## Supplementary Tables for "A seven-year longitudinal study of the Alzheimer’s disease blood metabolome" (part 22 of 36)

### Sheet: Table S12 (continued)
Lipidomics association results: Table showcasing the results of the multi-timepoint meta-analysis conducted for lipidomics dataset
PE(16:0_18:3) (b)	Diagnostic group	PE	D	0.0133012	0.0423024	0.0721863	met ~trait+C10AB+Total_C+HDL_C+Age+PTGENDER+BMI+PTEDUCAT+BIFAST+APOEGrp+COHORT+time+(1|subject)
PE(16:0_20:3)	Diagnostic group	PE	D	0.00146343	0.00884267	0.0879302	met ~trait+Total_C+HDL_C+Age+PTGENDER+BMI+PTEDUCAT+BIFAST+APOEGrp+COHORT+time+(1|subject)
PE(16:0_20:4)	Diagnostic group	PE	D	0.0289981	0.0730566	0.0631438	met ~trait+G03C+Total_C+HDL_C+Age+PTGENDER+BMI+PTEDUCAT+BIFAST+APOEGrp+COHORT+time+(1|subject)
PE(16:0_20:5)	Diagnostic group	PE	D	0.3977	0.517673	0.0242753	met ~trait+C10AX06+Total_C+HDL_C+Age+PTGENDER+BMI+PTEDUCAT+BIFAST+APOEGrp+COHORT+time+(1|subject)
PE(16:0_22:6)	Diagnostic group	PE	D	0.611636	0.719409	-0.0137242	met ~trait+C10AA+C10AX06+G03C+M05BA+Total_C+HDL_C+Age+PTGENDER+BMI+PTEDUCAT+BIFAST+APOEGrp+COHORT+time+(1|subject)
PE(16:1_18:2)	Diagnostic group	PE	D	0.0056919	0.0217828	0.0782635	met ~trait+M05BA+Total_C+HDL_C+Age+PTGENDER+BMI+PTEDUCAT+BIFAST+APOEGrp+COHORT+time+(1|subject)
PE(16:1_20:4)	Diagnostic group	PE	D	0.00620078	0.0231713	0.0772305	met ~trait+C10AA+G03C+Total_C+HDL_C+Age+PTGENDER+BMI+PTEDUCAT+BIFAST+APOEGrp+COHORT+time+(1|subject)
PE(17:0_18:1)	Diagnostic group	PE	D	0.0773683	0.149566	0.0526448	met ~trait+C10AA+Total_C+HDL_C+Age+PTGENDER+BMI+PTEDUCAT+BIFAST+APOEGrp+COHORT+time+(1|subject)
PE(17:0_18:2)	Diagnostic group	PE	D	0.018295	0.0533149	0.0687844	met ~trait+Total_C+HDL_C+Age+PTGENDER+BMI+PTEDUCAT+BIFAST+APOEGrp+COHORT+time+(1|subject)
PE(17:0_20:4)	Diagnostic group	PE	D	0.00391225	0.0173606	0.0821836	met ~trait+C10AA+Total_C+HDL_C+Age+PTGENDER+BMI+PTEDUCAT+BIFAST+APOEGrp+COHORT+time+(1|subject)
PE(17:0_22:6)	Diagnostic group	PE	D	0.999157	0.999157	-2.89758e-05	met ~trait+C10AA+C10AX06+G03C+Total_C+HDL_C+Age+PTGENDER+BMI+PTEDUCAT+BIFAST+APOEGrp+COHORT+time+(1|subject)
PE(18:0_18:1)	Diagnostic group	PE	D	0.701468	0.796288	0.0115789	met ~trait+Total_C+HDL_C+Age+PTGENDER+BMI+PTEDUCAT+BIFAST+APOEGrp+COHORT+time+(1|subject)
PE(18:0_18:2)	Diagnostic group	PE	D	0.233863	0.345269	0.0334189	met ~trait+Total_C+HDL_C+Age+PTGENDER+BMI+PTEDUCAT+BIFAST+APOEGrp+COHORT+time+(1|subject)
PE(18:0_20:3) (a)	Diagnostic group	PE	D	0.221477	0.333282	0.0340562	met ~trait+Total_C+HDL_C+Age+PTGENDER+BMI+PTEDUCAT+BIFAST+APOEGrp+COHORT+time+(1|subject)
PE(18:0_20:3) (b)	Diagnostic group	PE	D	0.138123	0.234509	0.0431842	met ~trait+Total_C+HDL_C+Age+PTGENDER+BMI+PTEDUCAT+BIFAST+APOEGrp+COHORT+time+(1|subject)
PE(18:0_20:4)	Diagnostic group	PE	D	0.107918	0.191992	0.0434803	met ~trait+C10AA+G03C+Total_C+HDL_C+Age+PTGENDER+BMI+PTEDUCAT+BIFAST+APOEGrp+COHORT+time+(1|subject)
PE(18:0_22:4)	Diagnostic group	PE	D	0.0294583	0.0732705	0.0613974	met ~trait+C10AX06+Total_C+HDL_C+Age+PTGENDER+BMI+PTEDUCAT+BIFAST+APOEGrp+COHORT+time+(1|subject)
PE(18:0_22:5) (n3)	Diagnostic group	PE	D	0.0665488	0.135487	0.0508908	met ~trait+C10AA+Total_C+HDL_C+Age+PTGENDER+BMI+PTEDUCAT+BIFAST+APOEGrp+COHORT+time+(1|subject)
PE(18:0_22:5) (n6)	Diagnostic group	PE	D	0.219254	0.330575	0.0319372	met ~trait+C10AB+C10AX06+G03C+Total_C+HDL_C+Age+PTGENDER+BMI+PTEDUCAT+BIFAST+APOEGrp+COHORT+time+(1|subject)
PE(18:0_22:6)	Diagnostic group	PE	D	0.0843144	0.159442	-0.0444788	met ~trait+C10AA+C10AX06+G03C+G04CA+M05BA+Total_C+HDL_C+Age+PTGENDER+BMI+PTEDUCAT+BIFAST+APOEGrp+COHORT+time+(1|subject)
PE(18:1_18:1)	Diagnostic group	PE	D	0.929925	0.95562	0.00273113	met ~trait+Total_C+HDL_C+Age+PTGENDER+BMI+PTEDUCAT+BIFAST+APOEGrp+COHORT+time+(1|subject)
PE(18:1_18:2)	Diagnostic group	PE	D	0.0838853	0.159372	0.0524912	met ~trait+Total_C+HDL_C+Age+PTGENDER+BMI+PTEDUCAT+BIFAST+APOEGrp+COHORT+time+(1|subject)
PE(18:1_22:6) (a)	Diagnostic group	PE	D	0.884551	0.928597	0.00397389	met ~trait+C10AA+G03C+M05BA+Total_C+HDL_C+Age+PTGENDER+BMI+PTEDUCAT+BIFAST+APOEGrp+COHORT+time+(1|subject)
PE(18:1_22:6) (b)	Diagnostic group	PE	D	0.518158	0.636292	0.0172033	met ~trait+G03C+M05BA+Total_C+HDL_C+Age+PTGENDER+BMI+PTEDUCAT+BIFAST+APOEGrp+COHORT+time+(1|subject)
PE(20:0_20:4)	Diagnostic group	PE	D	0.805405	0.874855	-0.00735902	met ~trait+Total_C+HDL_C+Age+PTGENDER+BMI+PTEDUCAT+BIFAST+APOEGrp+COHORT+time+(1|subject)
PE(36:0)	Diagnostic group	PE	D	0.254268	0.369114	0.0306325	met ~trait+Total_C+HDL_C+Age+PTGENDER+BMI+PTEDUCAT+BIFAST+APOEGrp+COHORT+time+(1|subject)
PE(38:5) (a)	Diagnostic group	PE	D	0.00192493	0.0106622	0.0848957	met ~trait+C10AA+G03C+M05BA+Total_C+HDL_C+Age+PTGENDER+BMI+PTEDUCAT+BIFAST+APOEGrp+COHORT+time+(1|subject)
PE(38:5) (b)	Diagnostic group	PE	D	0.0235705	0.0626141	0.0619987	met ~trait+G03C+M05BA+Total_C+HDL_C+Age+PTGENDER+BMI+PTEDUCAT+BIFAST+APOEGrp+COHORT+time+(1|subject)
PE(O-16:0/18:2)	Diagnostic group	PE(O)	D	0.485316	0.609376	-0.019479	met ~trait+A10BA+C10AA+Total_C+HDL_C+Age+PTGENDER+BMI+PTEDUCAT+BIFAST+APOEGrp+COHORT+time+(1|subject)
PE(O-16:0/20:3)	Diagnostic group	PE(O)	D	0.736548	0.825816	-0.00903233	met ~trait+A10BA+C10AX06+Total_C+HDL_C+Age+PTGENDER+BMI+PTEDUCAT+BIFAST+APOEGrp+COHORT+time+(1|subject)
PE(O-16:0/20:4)	Diagnostic group	PE(O)	D	0.20141	0.308434	-0.0363026	met ~trait+A10BA+Total_C+HDL_C+Age+PTGENDER+BMI+PTEDUCAT+BIFAST+APOEGrp+COHORT+time+(1|subject)
PE(O-16:0/22:4)	Diagnostic group	PE(O)	D	0.805368	0.874855	-0.00676424	met ~trait+C10AX06+Total_C+HDL_C+Age+PTGENDER+BMI+PTEDUCAT+BIFAST+APOEGrp+COHORT+time+(1|subject)
PE(O-16:0/22:6)	Diagnostic group	PE(O)	D	0.000344021	0.0033585	-0.0991646	met ~trait+Total_C+HDL_C+Age+PTGENDER+BMI+PTEDUCAT+BIFAST+APOEGrp+COHORT+time+(1|subject)
PE(O-18:0/20:4)	Diagnostic group	PE(O)	D	0.0573991	0.122149	-0.0550258	met ~trait+Total_C+HDL_C+Age+PTGENDER+BMI+PTEDUCAT+BIFAST+APOEGrp+COHORT+time+(1|subject)
PE(O-18:0/22:5)	Diagnostic group	PE(O)	D	0.096683	0.177252	-0.0457003	met ~trait+Total_C+HDL_C+Age+PTGENDER+BMI+PTEDUCAT+BIFAST+APOEGrp+COHORT+time+(1|subject)
PE(O-18:0/22:6)	Diagnostic group	PE(O)	D	0.000369137	0.00351581	-0.0984135	met ~trait+Total_C+HDL_C+Age+PTGENDER+BMI+PTEDUCAT+BIFAST+APOEGrp+COHORT+time+(1|subject)
PE(O-18:1/18:2)	Diagnostic group	PE(O)	D	0.000933811	0.00677356	-0.0916814	met ~trait+C10AA+Total_C+HDL_C+Age+PTGENDER+BMI+PTEDUCAT+BIFAST+APOEGrp+COHORT+time+(1|subject)
PE(O-18:1/22:6)	Diagnostic group	PE(O)	D	1.64557e-06	6.80411e-05	-0.135083	met ~trait+Total_C+HDL_C+Age+PTGENDER+BMI+PTEDUCAT+BIFAST+APOEGrp+COHORT+time+(1|subject)
PE(O-34:1)	Diagnostic group	PE(O)	D	0.000927433	0.00677356	-0.0876712	met ~trait+Total_C+HDL_C+Age+PTGENDER+BMI+PTEDUCAT+BIFAST+APOEGrp+COHORT+time+(1|subject)
PE(O-36:5)	Diagnostic group	PE(O)	D	0.00558945	0.0216409	-0.0776038	met ~trait+C10AX06+Total_C+HDL_C+Age+PTGENDER+BMI+PTEDUCAT+BIFAST+APOEGrp+COHORT+time+(1|subject)
PE(O-38:5) (a)	Diagnostic group	PE(O)	D	0.0623386	0.129142	-0.0518475	met ~trait+Total_C+HDL_C+Age+PTGENDER+BMI+PTEDUCAT+BIFAST+APOEGrp+COHORT+time+(1|subject)
PE(O-38:5) (b)	Diagnostic group	PE(O)	D	0.00526318	0.0214091	-0.0763581	met ~trait+Total_C+HDL_C+Age+PTGENDER+BMI+PTEDUCAT+BIFAST+APOEGrp+COHORT+time+(1|subject)
PE(P-15:0/20:4) (a)	Diagnostic group	PE(P)	D	0.0649319	0.133913	-0.0565531	met ~trait+Total_C+HDL_C+Age+PTGENDER+BMI+PTEDUCAT+BIFAST+APOEGrp+COHORT+time+(1|subject)
PE(P-15:0/20:4) (b)	Diagnostic group	PE(P)	D	0.00849255	0.0294786	-0.0777027	met ~trait+Total_C+HDL_C+Age+PTGENDER+BMI+PTEDUCAT+BIFAST+APOEGrp+COHORT+time+(1|subject)
PE(P-15:0/22:6) (a)	Diagnostic group	PE(P)	D	0.00213014	0.0112408	-0.0938199	met ~trait+C10AX06+Total_C+HDL_C+Age+PTGENDER+BMI+PTEDUCAT+BIFAST+APOEGrp+COHORT+time+(1|subject)
PE(P-15:0/22:6) (b)	Diagnostic group	PE(P)	D	1.55752e-05	0.000434436	-0.126486	met ~trait+Total_C+HDL_C+Age+PTGENDER+BMI+PTEDUCAT+BIFAST+APOEGrp+COHORT+time+(1|subject)
PE(P-16:0/18:1)	Diagnostic group	PE(P)	D	0.0299923	0.0741267	-0.0593609	met ~trait+Total_C+HDL_C+Age+PTGENDER+BMI+PTEDUCAT+BIFAST+APOEGrp+COHORT+time+(1|subject)
PE(P-16:0/18:2)	Diagnostic group	PE(P)	D	0.101769	0.184412	-0.0456635	met ~trait+C10AA+Total_C+HDL_C+Age+PTGENDER+BMI+PTEDUCAT+BIFAST+APOEGrp+COHORT+time+(1|subject)
PE(P-16:0/18:3)	Diagnostic group	PE(P)	D	0.0152666	0.0463938	-0.0669543	met ~trait+Total_C+HDL_C+Age+PTGENDER+BMI+PTEDUCAT+BIFAST+APOEGrp+COHORT+time+(1|subject)
PE(P-16:0/20:3) (a)	Diagnostic group	PE(P)	D	0.678617	0.773723	-0.0123638	met ~trait+Total_C+HDL_C+Age+PTGENDER+BMI+PTEDUCAT+BIFAST+APOEGrp+COHORT+time+(1|subject)
PE(P-16:0/20:3) (b)	Diagnostic group	PE(P)	D	0.0716226	0.142697	-0.0517778	met ~trait+Total_C+HDL_C+Age+PTGENDER+BMI+PTEDUCAT+BIFAST+APOEGrp+COHORT+time+(1|subject)
PE(P-16:0/20:4)	Diagnostic group	PE(P)	D	0.00487748	0.0203707	-0.0830646	met ~trait+Total_C+HDL_C+Age+PTGENDER+BMI+PTEDUCAT+BIFAST+APOEGrp+COHORT+time+(1|subject)
PE(P-16:0/20:5)	Diagnostic group	PE(P)	D	0.00421673	0.0182723	-0.0797382	met ~trait+C10AX06+Total_C+HDL_C+Age+PTGENDER+BMI+PTEDUCAT+BIFAST+APOEGrp+COHORT+time+(1|subject)
PE(P-16:0/22:4)	Diagnostic group	PE(P)	D	0.888936	0.931684	0.00372883	met ~trait+C10AX06+Total_C+HDL_C+Age+PTGENDER+BMI+PTEDUCAT+BIFAST+APOEGrp+COHORT+time+(1|subject)
PE(P-16:0/22:5) (n3)	Diagnostic group	PE(P)	D	0.180207	0.283753	-0.0361883	met ~trait+Total_C+HDL_C+Age+PTGENDER+BMI+PTEDUCAT+BIFAST+APOEGrp+COHORT+time+(1|subject)
PE(P-16:0/22:5) (n6)	Diagnostic group	PE(P)	D	0.282983	0.400379	-0.0273311	met ~trait+C10AX06+Total_C+HDL_C+Age+PTGENDER+BMI+PTEDUCAT+BIFAST+APOEGrp+COHORT+time+(1|subject)
PE(P-16:0/22:6)	Diagnostic group	PE(P)	D	4.18951e-05	0.000838976	-0.110702	met ~trait+C10AX06+Total_C+HDL_C+Age+PTGENDER+BMI+PTEDUCAT+BIFAST+APOEGrp+COHORT+time+(1|subject)
PE(P-17:0/20:4) (a)	Diagnostic group	PE(P)	D	0.227635	0.33799	-0.036277	met ~trait+Total_C+HDL_C+Age+PTGENDER+BMI+PTEDUCAT+BIFAST+APOEGrp+COHORT+time+(1|subject)
PE(P-17:0/20:4) (b)	Diagnostic group	PE(P)	D	0.038006	0.0880792	-0.061934	met ~trait+Total_C+HDL_C+Age+PTGENDER+BMI+PTEDUCAT+BIFAST+APOEGrp+COHORT+time+(1|subject)
PE(P-17:0/22:6) (a)	Diagnostic group	PE(P)	D	0.0103905	0.0343855	-0.0729072	met ~trait+C10AX06+Total_C+HDL_C+Age+PTGENDER+BMI+PTEDUCAT+BIFAST+APOEGrp+COHORT+time+(1|subject)
PE(P-17:0/22:6) (b)	Diagnostic group	PE(P)	D	0.000905921	0.00677356	-0.0943346	met ~trait+C10AX06+Total_C+HDL_C+Age+PTGENDER+BMI+PTEDUCAT+BIFAST+APOEGrp+COHORT+time+(1|subject)
PE(P-18:0/18:1)	Diagnostic group	PE(P)	D	0.00191535	0.0106622	-0.0870772	met ~trait+Total_C+HDL_C+Age+PTGENDER+BMI+PTEDUCAT+BIFAST+APOEGrp+COHORT+time+(1|subject)
PE(P-18:0/18:2)	Diagnostic group	PE(P)	D	0.700051	0.795837	-0.0106122	met ~trait+C10AA+Total_C+HDL_C+Age+PTGENDER+BMI+PTEDUCAT+BIFAST+APOEGrp+COHORT+time+(1|subject)
PE(P-18:0/18:3)	Diagnostic group	PE(P)	D	0.129953	0.225269	-0.0413263	met ~trait+Total_C+HDL_C+Age+PTGENDER+BMI+PTEDUCAT+BIFAST+APOEGrp+COHORT+time+(1|subject)
PE(P-18:0/20:3) (a)	Diagnostic group	PE(P)	D	0.802949	0.87462	0.00740358	met ~trait+Total_C+HDL_C+Age+PTGENDER+BMI+PTEDUCAT+BIFAST+APOEGrp+COHORT+time+(1|subject)
PE(P-18:0/20:3) (b)	Diagnostic group	PE(P)	D	0.116204	0.203487	-0.0444764	met ~trait+C10AX06+Total_C+HDL_C+Age+PTGENDER+BMI+PTEDUCAT+BIFAST+APOEGrp+COHORT+time+(1|subject)
PE(P-18:0/20:4)	Diagnostic group	PE(P)	D	0.0517517	0.112272	-0.056477	met ~trait+C10AX06+Total_C+HDL_C+Age+PTGENDER+BMI+PTEDUCAT+BIFAST+APOEGrp+COHORT+time+(1|subject)
PE(P-18:0/20:5)	Diagnostic group	PE(P)	D	0.00450248	0.0190078	-0.0778156	met ~trait+C10AX06+Total_C+HDL_C+Age+PTGENDER+BMI+PTEDUCAT+BIFAST+APOEGrp+COHORT+time+(1|subject)
PE(P-18:0/22:4)	Diagnostic group	PE(P)	D	0.611445	0.719409	0.0137807	met ~trait+C10AX06+Total_C+HDL_C+Age+PTGENDER+BMI+PTEDUCAT+BIFAST+APOEGrp+COHORT+time+(1|subject)
PE(P-18:0/22:5) (n3)	Diagnostic group	PE(P)	D	0.353531	0.477695	-0.0261082	met ~trait+Total_C+HDL_C+Age+PTGENDER+BMI+PTEDUCAT+BIFAST+APOEGrp+COHORT+time+(1|subject)
PE(P-18:0/22:5) (n6)	Diagnostic group	PE(P)	D	0.738054	0.825816	-0.00938983	met ~trait+C10AX06+Total_C+HDL_C+Age+PTGENDER+BMI+PTEDUCAT+BIFAST+APOEGrp+COHORT+time+(1|subject)
PE(P-18:0/22:6)	Diagnostic group	PE(P)	D	0.00380487	0.0170782	-0.0788722	met ~trait+C10AX06+Total_C+HDL_C+Age+PTGENDER+BMI+PTEDUCAT+BIFAST+APOEGrp+COHORT+time+(1|subject)
PE(P-18:1/18:1) (a)	Diagnostic group	PE(P)	D	9.98736e-06	0.000300005	-0.119602	met ~trait+Total_C+HDL_C+Age+PTGENDER+BMI+PTEDUCAT+BIFAST+APOEGrp+COHORT+time+(1|subject)
PE(P-18:1/18:1) (b)	Diagnostic group	PE(P)	D	0.237868	0.349859	-0.030675	met ~trait+Total_C+HDL_C+Age+PTGENDER+BMI+PTEDUCAT+BIFAST+APOEGrp+COHORT+time+(1|subject)
PE(P-18:1/18:2) (a)	Diagnostic group	PE(P)	D	0.0428777	0.0966502	-0.055784	met ~trait+C10AA+Total_C+HDL_C+Age+PTGENDER+BMI+PTEDUCAT+BIFAST+APOEGrp+COHORT+time+(1|subject)
PE(P-18:1/18:2) (b)	Diagnostic group	PE(P)	D	0.836359	0.896017	0.00536927	met ~trait+C10AA+Total_C+HDL_C+Age+PTGENDER+BMI+PTEDUCAT+BIFAST+APOEGrp+COHORT+time+(1|subject)
PE(P-18:1/18:3)	Diagnostic group	PE(P)	D	0.032588	0.0780422	-0.0566001	met ~trait+Total_C+HDL_C+Age+PTGENDER+BMI+PTEDUCAT+BIFAST+APOEGrp+COHORT+time+(1|subject)
PE(P-18:1/20:3) (a)	Diagnostic group	PE(P)	D	0.202893	0.310097	-0.0361485	met ~trait+C10AX06+Total_C+HDL_C+Age+PTGENDER+BMI+PTEDUCAT+BIFAST+APOEGrp+COHORT+time+(1|subject)
PE(P-18:1/20:3) (b)	Diagnostic group	PE(P)	D	0.790823	0.863823	-0.00724189	met ~trait+C10AX06+Total_C+HDL_C+Age+PTGENDER+BMI+PTEDUCAT+BIFAST+APOEGrp+COHORT+time+(1|subject)
PE(P-18:1/20:4) (a)	Diagnostic group	PE(P)	D	0.00520217	0.0213837	-0.0796731	met ~trait+C10AX06+Total_C+HDL_C+Age+PTGENDER+BMI+PTEDUCAT+BIFAST+APOEGrp+COHORT+time+(1|subject)
PE(P-18:1/20:4) (b)	Diagnostic group	PE(P)	D	0.870292	0.92227	-0.00435221	met ~trait+C10AX06+Total_C+HDL_C+Age+PTGENDER+BMI+PTEDUCAT+BIFAST+APOEGrp+COHORT+time+(1|subject)
PE(P-18:1/20:5) (a)	Diagnostic group	PE(P)	D	0.00139008	0.00861626	-0.087296	met ~trait+C10AX06+Total_C+HDL_C+Age+PTGENDER+BMI+PTEDUCAT+BIFAST+APOEGrp+COHORT+time+(1|subject)
PE(P-18:1/20:5) (b)	Diagnostic group	PE(P)	D	0.10083	0.183992	-0.0447374	met ~trait+C10AX06+Total_C+HDL_C+Age+PTGENDER+BMI+PTEDUCAT+BIFAST+APOEGrp+COHORT+time+(1|subject)
PE(P-18:1/22:4)	Diagnostic group	PE(P)	D	0.510668	0.635396	0.0138356	met ~trait+C10AX06+Total_C+HDL_C+Age+PTGENDER+BMI+PTEDUCAT+BIFAST+APOEGrp+COHORT+time+(1|subject)
PE(P-18:1/22:5) (a)	Diagnostic group	PE(P)	D	0.0464606	0.102502	-0.0509146	met ~trait+Total_C+HDL_C+Age+PTGENDER+BMI+PTEDUCAT+BIFAST+APOEGrp+COHORT+time+(1|subject)
PE(P-18:1/22:5) (b)	Diagnostic group	PE(P)	D	0.482277	0.609007	-0.0186123	met ~trait+C10AX06+Total_C+HDL_C+Age+PTGENDER+BMI+PTEDUCAT+BIFAST+APOEGrp+COHORT+time+(1|subject)
PE(P-18:1/22:6) (a)	Diagnostic group	PE(P)	D	8.58892e-06	0.000268318	-0.122485	met ~trait+C10AX06+Total_C+HDL_C+Age+PTGENDER+BMI+PTEDUCAT+BIFAST+APOEGrp+COHORT+time+(1|subject)
PE(P-18:1/22:6) (b)	Diagnostic group	PE(P)	D	0.324464	0.444573	-0.0252306	met ~trait+M05BA+Total_C+HDL_C+Age+PTGENDER+BMI+PTEDUCAT+BIFAST+APOEGrp+COHORT+time+(1|subject)
PE(P-19:0/20:4) (a)	Diagnostic group	PE(P)	D	0.201067	0.308434	-0.0379475	met ~trait+Total_C+HDL_C+Age+PTGENDER+BMI+PTEDUCAT+BIFAST+APOEGrp+COHORT+time+(1|subject)
PE(P-19:0/20:4) (b)	Diagnostic group	PE(P)	D	0.189554	0.295493	-0.0386319	met ~trait+Total_C+HDL_C+Age+PTGENDER+BMI+PTEDUCAT+BIFAST+APOEGrp+COHORT+time+(1|subject)
PE(P-20:0/18:1)	Diagnostic group	PE(P)	D	0.0230337	0.0618189	-0.065168	met ~trait+A10BA+Total_C+HDL_C+Age+PTGENDER+BMI+PTEDUCAT+BIFAST+APOEGrp+COHORT+time+(1|subject)
PE(P-20:0/18:2)	Diagnostic group	PE(P)	D	0.157613	0.260796	0.0389704	met ~trait+C10AA+Total_C+HDL_C+Age+PTGENDER+BMI+PTEDUCAT+BIFAST+APOEGrp+COHORT+time+(1|subject)
PE(P-20:0/20:4)	Diagnostic group	PE(P)	D	0.597328	0.706838	0.0152215	met ~trait+C10AX06+Total_C+HDL_C+Age+PTGENDER+BMI+PTEDUCAT+BIFAST+APOEGrp+COHORT+time+(1|subject)
PE(P-20:0/22:6)	Diagnostic group	PE(P)	D	0.11598	0.203487	-0.0423474	met ~trait+C10AX06+Total_C+HDL_C+Age+PTGENDER+BMI+PTEDUCAT+BIFAST+APOEGrp+COHORT+time+(1|subject)
PE(P-20:1/20:4)	Diagnostic group	PE(P)	D	0.0208772	0.0568121	-0.0681889	met ~trait+Total_C+HDL_C+Age+PTGENDER+BMI+PTEDUCAT+BIFAST+APOEGrp+COHORT+time+(1|subject)
PE(P-20:1/22:6)	Diagnostic group	PE(P)	D	0.00252831	0.0127394	-0.0884349	met ~trait+Total_C+HDL_C+Age+PTGENDER+BMI+PTEDUCAT+BIFAST+APOEGrp+COHORT+time+(1|subject)
PG(34:1)	Diagnostic group	PG	D	0.0027992	0.0136636	0.0850762	met ~trait+Total_C+HDL_C+Age+PTGENDER+BMI+PTEDUCAT+BIFAST+APOEGrp+COHORT+time+(1|subject)
PG(36:1)	Diagnostic group	PG	D	0.28899	0.405209	-0.0292682	met ~trait+Total_C+HDL_C+Age+PTGENDER+BMI+PTEDUCAT+BIFAST+APOEGrp+COHORT+time+(1|subject)
PG(36:2)	Diagnostic group	PG	D	0.0449857	0.100566	0.0543926	met ~trait+C10AB+Total_C+HDL_C+Age+PTGENDER+BMI+PTEDUCAT+BIFAST+APOEGrp+COHORT+time+(1|subject)
PI (38:5) (b)	Diagnostic group	PI	D	2.93844e-07	2.86865e-05	0.124756	met ~trait+M05BA+Total_C+HDL_C+Age+PTGENDER+BMI+PTEDUCAT+BIFAST+APOEGrp+COHORT+time+(1|subject)
PI(15-MHDA_18:1)/PI(17:0_18:1)	Diagnostic group	PI	D	0.426472	0.54782	0.0230158	met ~trait+C10AA+Total_C+HDL_C+Age+PTGENDER+BMI+PTEDUCAT+BIFAST+APOEGrp+COHORT+time+(1|subject)
PI(15-MHDA_18:2)/PI(17:0_18:2)	Diagnostic group	PI	D	5.73958e-06	0.000197805	0.119243	met ~trait+C10AA+C10BA02+Total_C+HDL_C+Age+PTGENDER+BMI+PTEDUCAT+BIFAST+APOEGrp+COHORT+time+(1|subject)
PI(15-MHDA_20:4)/PI(17:0_20:4)	Diagnostic group	PI	D	6.82665e-06	0.000222151	0.125251	met ~trait+Total_C+HDL_C+Age+PTGENDER+BMI+PTEDUCAT+BIFAST+APOEGrp+COHORT+time+(1|subject)
PI(16:0_16:1)	Diagnostic group	PI	D	0.0649847	0.133913	0.0514247	met ~trait+C10AA+C10AB+Total_C+HDL_C+Age+PTGENDER+BMI+PTEDUCAT+BIFAST+APOEGrp+COHORT+time+(1|subject)
PI(16:0_20:3) (a)	Diagnostic group	PI	D	0.000466339	0.00412394	0.0890096	met ~trait+C10AA+Total_C+HDL_C+Age+PTGENDER+BMI+PTEDUCAT+BIFAST+APOEGrp+COHORT+time+(1|subject)
PI(16:0_20:3) (b)	Diagnostic group	PI	D	0.0304283	0.0749669	0.0579457	met ~trait+Total_C+HDL_C+Age+PTGENDER+BMI+PTEDUCAT+BIFAST+APOEGrp+COHORT+time+(1|subject)
PI(16:0_20:4)	Diagnostic group	PI	D	0.00156045	0.00930314	0.0861389	met ~trait+C10AB+Total_C+HDL_C+Age+PTGENDER+BMI+PTEDUCAT+BIFAST+APOEGrp+COHORT+time+(1|subject)
PI(16:0/16:0)	Diagnostic group	PI	D	0.33051	0.449701	0.0265059	met ~trait+C10AA+C10BA02+Total_C+HDL_C+Age+PTGENDER+BMI+PTEDUCAT+BIFAST+APOEGrp+COHORT+time+(1|subject)
PI(18:0_18:1)	Diagnostic group	PI	D	0.558021	0.672553	-0.0150711	met ~trait+C10AA+Total_C+HDL_C+Age+PTGENDER+BMI+PTEDUCAT+BIFAST+APOEGrp+COHORT+time+(1|subject)
PI(18:0_20:2)	Diagnostic group	PI	D	0.665006	0.760424	-0.011178	met ~trait+A10BA+C10AA+C10BA02+Total_C+HDL_C+Age+PTGENDER+BMI+PTEDUCAT+BIFAST+APOEGrp+COHORT+time+(1|subject)
PI(18:0_20:3) (a)	Diagnostic group	PI	D	0.227555	0.33799	0.0362715	met ~trait+Total_C+HDL_C+Age+PTGENDER+BMI+PTEDUCAT+BIFAST+APOEGrp+COHORT+time+(1|subject)
PI(18:0_20:3) (b)	Diagnostic group	PI	D	0.152292	0.254418	0.040562	met ~trait+Total_C+HDL_C+Age+PTGENDER+BMI+PTEDUCAT+BIFAST+APOEGrp+COHORT+time+(1|subject)
PI(18:0_20:4)	Diagnostic group	PI	D	0.00112848	0.00746901	0.0845754	met ~trait+Total_C+HDL_C+Age+PTGENDER+BMI+PTEDUCAT+BIFAST+APOEGrp+COHORT+time+(1|subject)
PI(18:0_22:4)	Diagnostic group	PI	D	0.44686	0.569327	0.0208662	met ~trait+Total_C+HDL_C+Age+PTGENDER+BMI+PTEDUCAT+BIFAST+APOEGrp+COHORT+time+(1|subject)
PI(18:0_22:5) (n3)	Diagnostic group	PI	D	0.0150594	0.0459431	0.065965	met ~trait+C10AA+C10AX06+Total_C+HDL_C+Age+PTGENDER+BMI+PTEDUCAT+BIFAST+APOEGrp+COHORT+time+(1|subject)
PI(18:0_22:5) (n6)	Diagnostic group	PI	D	0.429239	0.550469	0.0237838	met ~trait+Total_C+HDL_C+Age+PTGENDER+BMI+PTEDUCAT+BIFAST+APOEGrp+COHORT+time+(1|subject)
PI(18:0_22:6)	Diagnostic group	PI	D	0.311679	0.430072	-0.026732	met ~trait+C10AA+C10AX06+Total_C+HDL_C+Age+PTGENDER+BMI+PTEDUCAT+BIFAST+APOEGrp+COHORT+time+(1|subject)
PI(18:1_18:2)	Diagnostic group	PI	D	0.110883	0.196817	0.0434097	met ~trait+C10AA+Total_C+HDL_C+Age+PTGENDER+BMI+PTEDUCAT+BIFAST+APOEGrp+COHORT+time+(1|subject)
PI(20:0_20:4)	Diagnostic group	PI	D	0.279673	0.397859	-0.0309926	met ~trait+Total_C+HDL_C+Age+PTGENDER+BMI+PTEDUCAT+BIFAST+APOEGrp+COHORT+time+(1|subject)
PI(34:0)	Diagnostic group	PI	D	0.531079	0.649096	0.0168904	met ~trait+C10AA+C10BA02+Total_C+HDL_C+Age+PTGENDER+BMI+PTEDUCAT+BIFAST+APOEGrp+COHORT+time+(1|subject)
PI(34:1)	Diagnostic group	PI	D	0.342019	0.463745	0.0255975	met ~trait+C10AA+Total_C+HDL_C+Age+PTGENDER+BMI+PTEDUCAT+BIFAST+APOEGrp+COHORT+time+(1|subject)
PI(36:2)	Diagnostic group	PI	D	0.0133245	0.0423024	0.0612281	met ~trait+C10AA+C10BA02+Total_C+HDL_C+Age+PTGENDER+BMI+PTEDUCAT+BIFAST+APOEGrp+COHORT+time+(1|subject)
PI(37:6)	Diagnostic group	PI	D	0.0170672	0.0504904	0.0688703	met ~trait+Total_C+HDL_C+Age+PTGENDER+BMI+PTEDUCAT+BIFAST+APOEGrp+COHORT+time+(1|subject)
PI(38:5) (a)	Diagnostic group	PI	D	0.000606492	0.00492883	0.0884376	met ~trait+C10AA+Total_C+HDL_C+Age+PTGENDER+BMI+PTEDUCAT+BIFAST+APOEGrp+COHORT+time+(1|subject)
PI(38:6)	Diagnostic group	PI	D	0.0201679	0.0556577	0.0648657	met ~trait+C10AA+C10AX06+Total_C+HDL_C+Age+PTGENDER+BMI+PTEDUCAT+BIFAST+APOEGrp+COHORT+time+(1|subject)
PI(39:6)	Diagnostic group	PI	D	0.0601589	0.126984	0.0540283	met ~trait+C10AX06+Total_C+HDL_C+Age+PTGENDER+BMI+PTEDUCAT+BIFAST+APOEGrp+COHORT+time+(1|subject)
PIP1(38:4)	Diagnostic group	PIP1	D	0.617557	0.724192	-0.01442	met ~trait+Total_C+HDL_C+Age+PTGENDER+BMI+PTEDUCAT+BIFAST+APOEGrp+COHORT+time+(1|subject)
PS(36:1)	Diagnostic group	PS	D	0.416693	0.540032	-0.0241114	met ~trait+Total_C+HDL_C+Age+PTGENDER+BMI+PTEDUCAT+BIFAST+APOEGrp+COHORT+time+(1|subject)
PS(36:2)	Diagnostic group	PS	D	0.326765	0.446941	0.0275756	met ~trait+Total_C+HDL_C+Age+PTGENDER+BMI+PTEDUCAT+BIFAST+APOEGrp+COHORT+time+(1|subject)
PS(38:3)	Diagnostic group	PS	D	0.393017	0.513288	-0.0246478	met ~trait+Total_C+HDL_C+Age+PTGENDER+BMI+PTEDUCAT+BIFAST+APOEGrp+COHORT+time+(1|subject)
PS(38:4)	Diagnostic group	PS	D	0.487136	0.610679	0.0205803	met ~trait+Total_C+HDL_C+Age+PTGENDER+BMI+PTEDUCAT+BIFAST+APOEGrp+COHORT+time+(1|subject)
PS(40:5)	Diagnostic group	PS	D	0.362626	0.488295	-0.0266698	met ~trait+Total_C+HDL_C+Age+PTGENDER+BMI+PTEDUCAT+BIFAST+APOEGrp+COHORT+time+(1|subject)
PS(40:6)	Diagnostic group	PS	D	0.134767	0.22981	-0.0448772	met ~trait+C10AX06+Total_C+HDL_C+Age+PTGENDER+BMI+PTEDUCAT+BIFAST+APOEGrp+COHORT+time+(1|subject)
S1P(d16:1)	Diagnostic group	S1P	D	0.54919	0.664896	-0.0178996	met ~trait+Total_C+HDL_C+Age+PTGENDER+BMI+PTEDUCAT+BIFAST+APOEGrp+COHORT+time+(1|subject)
S1P(d18:0)	Diagnostic group	S1P	D	0.178282	0.28243	-0.0379685	met ~trait+Total_C+HDL_C+Age+PTGENDER+BMI+PTEDUCAT+BIFAST+APOEGrp+COHORT+time+(1|subject)
S1P(d18:1)	Diagnostic group	S1P	D	0.364272	0.489667	-0.0253772	met ~trait+Total_C+HDL_C+Age+PTGENDER+BMI+PTEDUCAT+BIFAST+APOEGrp+COHORT+time+(1|subject)
S1P(d18:2)	Diagnostic group	S1P	D	0.0683185	0.137873	-0.0514704	met ~trait+Total_C+HDL_C+Age+PTGENDER+BMI+PTEDUCAT+BIFAST+APOEGrp+COHORT+time+(1|subject)
SM(34:3)	Diagnostic group	SM	D	0.132953	0.227712	0.0312395	met ~trait+C10AB+M05BA+Total_C+HDL_C+Age+PTGENDER+BMI+PTEDUCAT+BIFAST+APOEGrp+COHORT+time+(1|subject)
SM(35:2) (b)	Diagnostic group	SM	D	0.0189014	0.05439	0.0439399	met ~trait+C10AA+M05BA+Total_C+HDL_C+Age+PTGENDER+BMI+PTEDUCAT+BIFAST+APOEGrp+COHORT+time+(1|subject)
SM(37:1)	Diagnostic group	SM	D	0.94246	0.962172	-0.0019462	met ~trait+Total_C+HDL_C+Age+PTGENDER+BMI+PTEDUCAT+BIFAST+APOEGrp+COHORT+time+(1|subject)
SM(37:2)	Diagnostic group	SM	D	0.152626	0.254418	-0.0374482	met ~trait+A10BA+Total_C+HDL_C+Age+PTGENDER+BMI+PTEDUCAT+BIFAST+APOEGrp+COHORT+time+(1|subject)
SM(38:3) (a)	Diagnostic group	SM	D	0.378066	0.503873	0.0244505	met ~trait+G03+Total_C+HDL_C+Age+PTGENDER+BMI+PTEDUCAT+BIFAST+APOEGrp+COHORT+time+(1|subject)
SM(38:3) (b)	Diagnostic group	SM	D	0.0260344	0.0673273	0.0575752	met ~trait+C10AX06+Total_C+HDL_C+Age+PTGENDER+BMI+PTEDUCAT+BIFAST+APOEGrp+COHORT+time+(1|subject)
SM(40:3) (a)	Diagnostic group	SM	D	0.114402	0.201234	0.0361722	met ~trait+C10AA+G03+M05BA+Total_C+HDL_C+Age+PTGENDER+BMI+PTEDUCAT+BIFAST+APOEGrp+COHORT+time+(1|subject)
SM(40:3) (b)	Diagnostic group	SM	D	0.00159966	0.00939707	0.0735931	met ~trait+C10AX06+Total_C+HDL_C+Age+PTGENDER+BMI+PTEDUCAT+BIFAST+APOEGrp+COHORT+time+(1|subject)
SM(41:0)	Diagnostic group	SM	D	0.000377445	0.00354291	-0.0891427	met ~trait+C10AA+Total_C+HDL_C+Age+PTGENDER+BMI+PTEDUCAT+BIFAST+APOEGrp+COHORT+time+(1|subject)
SM(41:1) (a)	Diagnostic group	SM	D	0.786011	0.860974	0.00776767	met ~trait+Total_C+HDL_C+Age+PTGENDER+BMI+PTEDUCAT+BIFAST+APOEGrp+COHORT+time+(1|subject)
SM(43:1)	Diagnostic group	SM	D	0.00612583	0.0230013	-0.071907	met ~trait+Total_C+HDL_C+Age+PTGENDER+BMI+PTEDUCAT+BIFAST+APOEGrp+COHORT+time+(1|subject)
SM(43:2) (b)	Diagnostic group	SM	D	0.882788	0.928597	-0.00405368	met ~trait+Total_C+HDL_C+Age+PTGENDER+BMI+PTEDUCAT+BIFAST+APOEGrp+COHORT+time+(1|subject)
SM(43:2) (c)	Diagnostic group	SM	D	0.00983556	0.0331102	-0.06194	met ~trait+C10AA+Total_C+HDL_C+Age+PTGENDER+BMI+PTEDUCAT+BIFAST+APOEGrp+COHORT+time+(1|subject)
SM(44:1)	Diagnostic group	SM	D	0.00633384	0.0233336	-0.0715687	met ~trait+C10AA+Total_C+HDL_C+Age+PTGENDER+BMI+PTEDUCAT+BIFAST+APOEGrp+COHORT+time+(1|subject)
SM(44:2)	Diagnostic group	SM	D	0.156986	0.260311	-0.036534	met ~trait+C10AA+Total_C+HDL_C+Age+PTGENDER+BMI+PTEDUCAT+BIFAST+APOEGrp+COHORT+time+(1|subject)
SM(44:3)	Diagnostic group	SM	D	0.152781	0.254418	0.0358577	met ~trait+A10BA+C10AA+Total_C+HDL_C+Age+PTGENDER+BMI+PTEDUCAT+BIFAST+APOEGrp+COHORT+time+(1|subject)
SM(d16:1/19:0)	Diagnostic group	SM(d)	D	0.828869	0.891459	0.0059066	met ~trait+C10AA+Total_C+HDL_C+Age+PTGENDER+BMI+PTEDUCAT+BIFAST+APOEGrp+COHORT+time+(1|subject)
SM(d16:1/23:0)/SM(d17:1/22:0)	Diagnostic group	SM(d)	D	0.0423636	0.0964606	-0.0478055	met ~trait+C10AA+Total_C+HDL_C+Age+PTGENDER+BMI+PTEDUCAT+BIFAST+APOEGrp+COHORT+time+(1|subject)
SM(d16:1/24:1)	Diagnostic group	SM(d)	D	0.197636	0.304446	-0.032022	met ~trait+C10AA+Total_C+HDL_C+Age+PTGENDER+BMI+PTEDUCAT+BIFAST+APOEGrp+COHORT+time+(1|subject)
SM(d17:1/14:0)	Diagnostic group	SM(d)	D	0.405243	0.526613	0.0203422	met ~trait+C10AA+Total_C+HDL_C+Age+PTGENDER+BMI+PTEDUCAT+BIFAST+APOEGrp+COHORT+time+(1|subject)
SM(d17:1/16:0)	Diagnostic group	SM(d)	D	0.754222	0.839098	0.00712948	met ~trait+C10AA+C10AB+Total_C+HDL_C+Age+PTGENDER+BMI+PTEDUCAT+BIFAST+APOEGrp+COHORT+time+(1|subject)
SM(d17:1/24:1)	Diagnostic group	SM(d)	D	0.884604	0.928597	-0.00376815	met ~trait+C10AA+Total_C+HDL_C+Age+PTGENDER+BMI+PTEDUCAT+BIFAST+APOEGrp+COHORT+time+(1|subject)
SM(d18:0/14:0)	Diagnostic group	SM(d)	D	0.321332	0.441055	-0.0241545	met ~trait+C10AA+Total_C+HDL_C+Age+PTGENDER+BMI+PTEDUCAT+BIFAST+APOEGrp+COHORT+time+(1|subject)
SM(d18:0/16:0)	Diagnostic group	SM(d)	D	0.00347138	0.0160387	-0.075121	met ~trait+A10BA+C10AA+Total_C+HDL_C+Age+PTGENDER+BMI+PTEDUCAT+BIFAST+APOEGrp+COHORT+time+(1|subject)
SM(d18:0/22:0)	Diagnostic group	SM(d)	D	0.000979405	0.0068296	-0.0838342	met ~trait+Total_C+HDL_C+Age+PTGENDER+BMI+PTEDUCAT+BIFAST+APOEGrp+COHORT+time+(1|subject)
SM(d18:1/14:0)/SM(d16:1/16:0)	Diagnostic group	SM(d)	D	0.65617	0.755925	-0.0106246	met ~trait+C10AA+Total_C+HDL_C+Age+PTGENDER+BMI+PTEDUCAT+BIFAST+APOEGrp+COHORT+time+(1|subject)
SM(d18:1/16:0)	Diagnostic group	SM(d)	D	0.209885	0.318291	0.0241073	met ~trait+C10AA+Total_C+HDL_C+Age+PTGENDER+BMI+PTEDUCAT+BIFAST+APOEGrp+COHORT+time+(1|subject)
SM(d18:1/17:0)/SM(d17:1/18:0)	Diagnostic group	SM(d)	D	0.920709	0.948646	0.00308023	met ~trait+Total_C+HDL_C+Age+PTGENDER+BMI+PTEDUCAT+BIFAST+APOEGrp+COHORT+time+(1|subject)
SM(d18:1/18:0)/SM(d16:1/20:0)	Diagnostic group	SM(d)	D	0.219227	0.330575	0.0288529	met ~trait+Total_C+HDL_C+Age+PTGENDER+BMI+PTEDUCAT+BIFAST+APOEGrp+COHORT+time+(1|subject)
SM(d18:1/20:0)/SM(d16:1/22:0)	Diagnostic group	SM(d)	D	0.131493	0.226994	-0.033462	met ~trait+C10AA+Total_C+HDL_C+Age+PTGENDER+BMI+PTEDUCAT+BIFAST+APOEGrp+COHORT+time+(1|subject)
SM(d18:1/22:0)/SM(d16:1/24:0)	Diagnostic group	SM(d)	D	0.0394399	0.0908631	-0.0439125	met ~trait+C10AA+Total_C+HDL_C+Age+PTGENDER+BMI+PTEDUCAT+BIFAST+APOEGrp+COHORT+time+(1|subject)
SM(d18:1/23:0)/SM(d17:1/24:0)	Diagnostic group	SM(d)	D	0.00062158	0.00495361	-0.0720642	met ~trait+C10AA+Total_C+HDL_C+Age+PTGENDER+BMI+PTEDUCAT+BIFAST+APOEGrp+COHORT+time+(1|subject)
SM(d18:1/24:0)	Diagnostic group	SM(d)	D	0.000571411	0.00479863	-0.0807794	met ~trait+C10AA+Total_C+HDL_C+Age+PTGENDER+BMI+PTEDUCAT+BIFAST+APOEGrp+COHORT+time+(1|subject)
SM(d18:1/24:1)	Diagnostic group	SM(d)	D	0.387682	0.50802	-0.0211931	met ~trait+C10AA+Total_C+HDL_C+Age+PTGENDER+BMI+PTEDUCAT+BIFAST+APOEGrp+COHORT+time+(1|subject)
SM(d18:2/14:0)	Diagnostic group	SM(d)	D	0.0756795	0.148252	0.0360766	met ~trait+C10AA+G04CA+M05BA+Total_C+HDL_C+Age+PTGENDER+BMI+PTEDUCAT+BIFAST+APOEGrp+COHORT+time+(1|subject)
SM(d18:2/16:0)	Diagnostic group	SM(d)	D	0.9089	0.943951	-0.00213975	met ~trait+A10BA+C10AA+Total_C+HDL_C+Age+PTGENDER+BMI+PTEDUCAT+BIFAST+APOEGrp+COHORT+time+(1|subject)
SM(d18:2/17:0)	Diagnostic group	SM(d)	D	0.563409	0.676957	0.0132053	met ~trait+C10AB+Total_C+HDL_C+Age+PTGENDER+BMI+PTEDUCAT+BIFAST+APOEGrp+COHORT+time+(1|subject)
SM(d18:2/18:0)	Diagnostic group	SM(d)	D	0.272963	0.390447	0.0250318	met ~trait+M05BA+Total_C+HDL_C+Age+PTGENDER+BMI+PTEDUCAT+BIFAST+APOEGrp+COHORT+time+(1|subject)
SM(d18:2/18:1)	Diagnostic group	SM(d)	D	0.0246218	0.0643132	0.0500843	met ~trait+M05BA+Total_C+HDL_C+Age+PTGENDER+BMI+PTEDUCAT+BIFAST+APOEGrp+COHORT+time+(1|subject)
SM(d18:2/20:0)	Diagnostic group	SM(d)	D	0.622199	0.728542	0.0117111	met ~trait+M05BA+Total_C+HDL_C+Age+PTGENDER+BMI+PTEDUCAT+BIFAST+APOEGrp+COHORT+time+(1|subject)
SM(d18:2/22:0)	Diagnostic group	SM(d)	D	0.533216	0.65069	-0.0130592	met ~trait+C10AA+N02BA+Total_C+HDL_C+Age+PTGENDER+BMI+PTEDUCAT+BIFAST+APOEGrp+COHORT+time+(1|subject)
SM(d18:2/23:0)	Diagnostic group	SM(d)	D	0.23989	0.351508	-0.0250153	met ~trait+C10AA+N02BA+Total_C+HDL_C+Age+PTGENDER+BMI+PTEDUCAT+BIFAST+APOEGrp+COHORT+time+(1|subject)
SM(d18:2/24:0)	Diagnostic group	SM(d)	D	0.164107	0.26882	-0.0312788	met ~trait+A10BA+C10AA+Total_C+HDL_C+Age+PTGENDER+BMI+PTEDUCAT+BIFAST+APOEGrp+COHORT+time+(1|subject)
SM(d19:1/24:1)	Diagnostic group	SM(d)	D	0.953037	0.967909	0.00176399	met ~trait+Total_C+HDL_C+Age+PTGENDER+BMI+PTEDUCAT+BIFAST+APOEGrp+COHORT+time+(1|subject)
Sph(d18:1)	Diagnostic group	Sph	D	0.259381	0.373757	-0.0329854	met ~trait+Total_C+HDL_C+Age+PTGENDER+BMI+PTEDUCAT+BIFAST+APOEGrp+COHORT+time+(1|subject)
Sph(d18:2)	Diagnostic group	Sph	D	0.903715	0.942347	0.00299385	met ~trait+Total_C+HDL_C+Age+PTGENDER+BMI+PTEDUCAT+BIFAST+APOEGrp+COHORT+time+(1|subject)
Sulfatide (d18:1:/16:0(OH))	Diagnostic group	Sulfatide	D	0.381003	0.505201	0.0240497	met ~trait+Total_C+HDL_C+Age+PTGENDER+BMI+PTEDUCAT+BIFAST+APOEGrp+COHORT+time+(1|subject)
Sulfatide (d18:1:/16:0)	Diagnostic group	Sulfatide	D	0.000256657	0.00274588	0.0976433	met ~trait+C10AA+Total_C+HDL_C+Age+PTGENDER+BMI+PTEDUCAT+BIFAST+APOEGrp+COHORT+time+(1|subject)
Sulfatide (d18:1:/24:0(OH))	Diagnostic group	Sulfatide	D	0.610614	0.719409	0.0134367	met ~trait+Total_C+HDL_C+Age+PTGENDER+BMI+PTEDUCAT+BIFAST+APOEGrp+COHORT+time+(1|subject)
Sulfatide (d18:1:/24:0)	Diagnostic group	Sulfatide	D	0.303832	0.422323	0.027182	met ~trait+Total_C+HDL_C+Age+PTGENDER+BMI+PTEDUCAT+BIFAST+APOEGrp+COHORT+time+(1|subject)
Sulfatide (d18:1:/24:1(OH))	Diagnostic group	Sulfatide	D	0.0881747	0.165143	0.0436739	met ~trait+C10AA+Total_C+HDL_C+Age+PTGENDER+BMI+PTEDUCAT+BIFAST+APOEGrp+COHORT+time+(1|subject)
Sulfatide (d18:1:/24:1)	Diagnostic group	Sulfatide	D	0.850238	0.908394	0.00516414	met ~trait+Total_C+HDL_C+Age+PTGENDER+BMI+PTEDUCAT+BIFAST+APOEGrp+COHORT+time+(1|subject)
TG(48:0) [NL-16:0]	Diagnostic group	TG [NL]	D	0.45915	0.584033	0.0219502	met ~trait+Total_C+HDL_C+Age+PTGENDER+BMI+PTEDUCAT+BIFAST+APOEGrp+COHORT+time+(1|subject)
TG(48:0) [NL-18:0]	Diagnostic group	TG [NL]	D	0.425971	0.54782	0.0236237	met ~trait+Total_C+HDL_C+Age+PTGENDER+BMI+PTEDUCAT+BIFAST+APOEGrp+COHORT+time+(1|subject)
TG(48:0) [SIM]	Diagnostic group	TG [SIM]	D	0.72184	0.81233	0.010601	met ~trait+Total_C+HDL_C+Age+PTGENDER+BMI+PTEDUCAT+BIFAST+APOEGrp+COHORT+time+(1|subject)
TG(48:1) [NL-16:1]	Diagnostic group	TG [NL]	D	0.223634	0.333955	0.0358686	met ~trait+C10AB+Total_C+HDL_C+Age+PTGENDER+BMI+PTEDUCAT+BIFAST+APOEGrp+COHORT+time+(1|subject)
TG(48:1) [NL-18:1]	Diagnostic group	TG [NL]	D	0.0768744	0.14907	0.0504825	met ~trait+Total_C+HDL_C+Age+PTGENDER+BMI+PTEDUCAT+BIFAST+APOEGrp+COHORT+time+(1|subject)
TG(48:1) [SIM]	Diagnostic group	TG [SIM]	D	0.0718595	0.142805	0.0521424	met ~trait+Total_C+HDL_C+Age+PTGENDER+BMI+PTEDUCAT+BIFAST+APOEGrp+COHORT+time+(1|subject)
TG(48:2) [NL-14:0]	Diagnostic group	TG [NL]	D	0.00125142	0.00807737	0.0874822	met ~trait+Total_C+HDL_C+Age+PTGENDER+BMI+PTEDUCAT+BIFAST+APOEGrp+COHORT+time+(1|subject)
TG(48:2) [NL-14:1]	Diagnostic group	TG [NL]	D	0.00633043	0.0233336	0.0769563	met ~trait+Total_C+HDL_C+Age+PTGENDER+BMI+PTEDUCAT+BIFAST+APOEGrp+COHORT+time+(1|subject)
TG(48:2) [NL-16:1]	Diagnostic group	TG [NL]	D	0.00132297	0.00828041	0.0908631	met ~trait+C10AB+Total_C+HDL_C+Age+PTGENDER+BMI+PTEDUCAT+BIFAST+APOEGrp+COHORT+time+(1|subject)
TG(48:2) [NL-18:2]	Diagnostic group	TG [NL]	D	0.00222736	0.011675	0.0816072	met ~trait+Total_C+HDL_C+Age+PTGENDER+BMI+PTEDUCAT+BIFAST+APOEGrp+COHORT+time+(1|subject)
TG(48:2) [SIM]	Diagnostic group	TG [SIM]	D	0.00187335	0.0106622	0.0852777	met ~trait+Total_C+HDL_C+Age+PTGENDER+BMI+PTEDUCAT+BIFAST+APOEGrp+COHORT+time+(1|subject)
TG(48:3) [NL-14:0]	Diagnostic group	TG [NL]	D	2.67166e-06	9.93603e-05	0.122807	met ~trait+Total_C+HDL_C+Age+PTGENDER+BMI+PTEDUCAT+BIFAST+APOEGrp+COHORT+time+(1|subject)
TG(48:3) [NL-16:1]	Diagnostic group	TG [NL]	D	1.5938e-06	6.80411e-05	0.127745	met ~trait+Total_C+HDL_C+Age+PTGENDER+BMI+PTEDUCAT+BIFAST+APOEGrp+COHORT+time+(1|subject)
TG(48:3) [NL-18:3]	Diagnostic group	TG [NL]	D	0.00226219	0.0117785	0.08364	met ~trait+Total_C+HDL_C+Age+PTGENDER+BMI+PTEDUCAT+BIFAST+APOEGrp+COHORT+time+(1|subject)
TG(48:3) [SIM]	Diagnostic group	TG [SIM]	D	5.82524e-06	0.000197805	0.119085	met ~trait+Total_C+HDL_C+Age+PTGENDER+BMI+PTEDUCAT+BIFAST+APOEGrp+COHORT+time+(1|subject)
TG(49:1) [NL-16:1]	Diagnostic group	TG [NL]	D	0.248566	0.362183	0.0341766	met ~trait+Total_C+HDL_C+Age+PTGENDER+BMI+PTEDUCAT+BIFAST+APOEGrp+COHORT+time+(1|subject)
TG(49:1) [NL-17:1]	Diagnostic group	TG [NL]	D	0.105694	0.189327	0.0476037	met ~trait+Total_C+HDL_C+Age+PTGENDER+BMI+PTEDUCAT+BIFAST+APOEGrp+COHORT+time+(1|subject)
TG(50:0) [NL-18:0]	Diagnostic group	TG [NL]	D	0.655499	0.755925	0.0131228	met ~trait+Total_C+HDL_C+Age+PTGENDER+BMI+PTEDUCAT+BIFAST+APOEGrp+COHORT+time+(1|subject)
TG(50:0) [SIM]	Diagnostic group	TG [SIM]	D	0.365591	0.490595	0.0267237	met ~trait+Total_C+HDL_C+Age+PTGENDER+BMI+PTEDUCAT+BIFAST+APOEGrp+COHORT+time+(1|subject)
TG(50:1) [NL-14:0]	Diagnostic group	TG [NL]	D	0.0192155	0.0545803	0.0680101	met ~trait+Total_C+HDL_C+Age+PTGENDER+BMI+PTEDUCAT+BIFAST+APOEGrp+COHORT+time+(1|subject)
TG(50:1) [NL-16:0]	Diagnostic group	TG [NL]	D	0.133385	0.227952	0.043013	met ~trait+Total_C+HDL_C+Age+PTGENDER+BMI+PTEDUCAT+BIFAST+APOEGrp+COHORT+time+(1|subject)
TG(50:1) [NL-18:1]	Diagnostic group	TG [NL]	D	0.0615679	0.128568	0.0535494	met ~trait+Total_C+HDL_C+Age+PTGENDER+BMI+PTEDUCAT+BIFAST+APOEGrp+COHORT+time+(1|subject)
TG(50:1) [SIM]	Diagnostic group	TG [SIM]	D	0.0838813	0.159372	0.0494726	met ~trait+Total_C+HDL_C+Age+PTGENDER+BMI+PTEDUCAT+BIFAST+APOEGrp+COHORT+time+(1|subject)
TG(50:2) [NL-14:0]	Diagnostic group	TG [NL]	D	0.000197261	0.0022648	0.103104	met ~trait+Total_C+HDL_C+Age+PTGENDER+BMI+PTEDUCAT+BIFAST+APOEGrp+COHORT+time+(1|subject)
TG(50:2) [NL-16:1]	Diagnostic group	TG [NL]	D	0.00633249	0.0233336	0.078896	met ~trait+C10AB+Total_C+HDL_C+Age+PTGENDER+BMI+PTEDUCAT+BIFAST+APOEGrp+COHORT+time+(1|subject)
TG(50:2) [NL-18:1]	Diagnostic group	TG [NL]	D	0.00708825	0.0257485	0.0773156	met ~trait+Total_C+HDL_C+Age+PTGENDER+BMI+PTEDUCAT+BIFAST+APOEGrp+COHORT+time+(1|subject)
TG(50:2) [NL-18:2]	Diagnostic group	TG [NL]	D	0.0427049	0.0966502	0.0564858	met ~trait+Total_C+HDL_C+Age+PTGENDER+BMI+PTEDUCAT+BIFAST+APOEGrp+COHORT+time+(1|subject)
TG(50:2) [SIM]	Diagnostic group	TG [SIM]	D	0.0038013	0.0170782	0.0813016	met ~trait+Total_C+HDL_C+Age+PTGENDER+BMI+PTEDUCAT+BIFAST+APOEGrp+COHORT+time+(1|subject)
TG(50:3) [NL-14:0]	Diagnostic group	TG [NL]	D	2.48019e-05	0.000541723	0.104797	met ~trait+Total_C+HDL_C+Age+PTGENDER+BMI+PTEDUCAT+BIFAST+APOEGrp+COHORT+time+(1|subject)
TG(50:3) [NL-14:1]	Diagnostic group	TG [NL]	D	0.000354336	0.0034165	0.0969007	met ~trait+Total_C+HDL_C+Age+PTGENDER+BMI+PTEDUCAT+BIFAST+APOEGrp+COHORT+time+(1|subject)
TG(50:3) [NL-16:1]	Diagnostic group	TG [NL]	D	2.43164e-05	0.000541723	0.115012	met ~trait+Total_C+HDL_C+Age+PTGENDER+BMI+PTEDUCAT+BIFAST+APOEGrp+COHORT+time+(1|subject)
TG(50:3) [NL-18:2]	Diagnostic group	TG [NL]	D	1.05755e-06	5.16217e-05	0.123441	met ~trait+Total_C+HDL_C+Age+PTGENDER+BMI+PTEDUCAT+BIFAST+APOEGrp+COHORT+time+(1|subject)
TG(50:3) [NL-18:3]	Diagnostic group	TG [NL]	D	0.0136026	0.0424946	0.0702327	met ~trait+Total_C+HDL_C+Age+PTGENDER+BMI+PTEDUCAT+BIFAST+APOEGrp+COHORT+time+(1|subject)
TG(50:3) [SIM]	Diagnostic group	TG [SIM]	D	7.81524e-07	4.77734e-05	0.12561	met ~trait+Total_C+HDL_C+Age+PTGENDER+BMI+PTEDUCAT+BIFAST+APOEGrp+COHORT+time+(1|subject)
TG(50:4) [NL-14:0]	Diagnostic group	TG [NL]	D	1.65529e-06	6.80411e-05	0.118963	met ~trait+Total_C+HDL_C+Age+PTGENDER+BMI+PTEDUCAT+BIFAST+APOEGrp+COHORT+time+(1|subject)
TG(50:4) [NL-18:3]	Diagnostic group	TG [NL]	D	9.73629e-07	5.06936e-05	0.128675	met ~trait+Total_C+HDL_C+Age+PTGENDER+BMI+PTEDUCAT+BIFAST+APOEGrp+COHORT+time+(1|subject)
TG(50:4) [NL-20:4]	Diagnostic group	TG [NL]	D	0.0663173	0.135487	0.0535323	met ~trait+Total_C+HDL_C+Age+PTGENDER+BMI+PTEDUCAT+BIFAST+APOEGrp+COHORT+time+(1|subject)
TG(50:4) [SIM]	Diagnostic group	TG [SIM]	D	2.57404e-08	6.70108e-06	0.138629	met ~trait+Total_C+HDL_C+Age+PTGENDER+BMI+PTEDUCAT+BIFAST+APOEGrp+COHORT+time+(1|subject)
TG(51:0) [NL-16:0]	Diagnostic group	TG [NL]	D	0.137767	0.234413	0.0430018	met ~trait+Total_C+HDL_C+Age+PTGENDER+BMI+PTEDUCAT+BIFAST+APOEGrp+COHORT+time+(1|subject)
TG(51:1) [NL-17:0]	Diagnostic group	TG [NL]	D	0.0311487	0.0755914	0.0606799	met ~trait+Total_C+HDL_C+Age+PTGENDER+BMI+PTEDUCAT+BIFAST+APOEGrp+COHORT+time+(1|subject)
TG(51:1) [SIM]	Diagnostic group	TG [SIM]	D	0.0198663	0.0553272	0.0656605	met ~trait+Total_C+HDL_C+Age+PTGENDER+BMI+PTEDUCAT+BIFAST+APOEGrp+COHORT+time+(1|subject)
TG(51:2) [NL-15:0]	Diagnostic group	TG [NL]	D	0.000589456	0.00484595	0.0928095	met ~trait+Total_C+HDL_C+Age+PTGENDER+BMI+PTEDUCAT+BIFAST+APOEGrp+COHORT+time+(1|subject)
TG(51:2) [NL-17:0]	Diagnostic group	TG [NL]	D	5.52621e-05	0.00100116	0.109788	met ~trait+Total_C+HDL_C+Age+PTGENDER+BMI+PTEDUCAT+BIFAST+APOEGrp+COHORT+time+(1|subject)
TG(51:2) [NL-17:1]	Diagnostic group	TG [NL]	D	0.00267196	0.0132076	0.083792	met ~trait+Total_C+HDL_C+Age+PTGENDER+BMI+PTEDUCAT+BIFAST+APOEGrp+COHORT+time+(1|subject)
TG(51:2) [SIM]	Diagnostic group	TG [SIM]	D	0.00423468	0.0182723	0.0792458	met ~trait+Total_C+HDL_C+Age+PTGENDER+BMI+PTEDUCAT+BIFAST+APOEGrp+COHORT+time+(1|subject)
TG(52:1) [NL-18:0]	Diagnostic group	TG [NL]	D	0.180136	0.283753	0.0379847	met ~trait+Total_C+HDL_C+Age+PTGENDER+BMI+PTEDUCAT+BIFAST+APOEGrp+COHORT+time+(1|subject)
TG(52:1) [NL-18:1]	Diagnostic group	TG [NL]	D	0.176475	0.281491	0.0378164	met ~trait+Total_C+HDL_C+Age+PTGENDER+BMI+PTEDUCAT+BIFAST+APOEGrp+COHORT+time+(1|subject)
TG(52:1) [SIM]	Diagnostic group	TG [SIM]	D	0.19543	0.30344	0.0364288	met ~trait+Total_C+HDL_C+Age+PTGENDER+BMI+PTEDUCAT+BIFAST+APOEGrp+COHORT+time+(1|subject)
TG(52:2) [NL-16:0]	Diagnostic group	TG [NL]	D	0.0102487	0.0341725	0.0672309	met ~trait+Total_C+HDL_C+Age+PTGENDER+BMI+PTEDUCAT+BIFAST+APOEGrp+COHORT+time+(1|subject)
TG(52:2) [NL-18:2]	Diagnostic group	TG [NL]	D	0.022056	0.059399	0.0622443	met ~trait+Total_C+HDL_C+Age+PTGENDER+BMI+PTEDUCAT+BIFAST+APOEGrp+COHORT+time+(1|subject)
TG(52:2) [SIM]	Diagnostic group	TG [SIM]	D	0.0355388	0.0836018	0.0562291	met ~trait+Total_C+HDL_C+Age+PTGENDER+BMI+PTEDUCAT+BIFAST+APOEGrp+COHORT+time+(1|subject)
TG(52:3) [NL-16:1]	Diagnostic group	TG [NL]	D	0.00246826	0.0125994	0.0829405	met ~trait+Total_C+HDL_C+Age+PTGENDER+BMI+PTEDUCAT+BIFAST+APOEGrp+COHORT+time+(1|subject)
TG(52:3) [NL-18:2]	Diagnostic group	TG [NL]	D	0.00758105	0.0269127	0.0656547	met ~trait+Total_C+HDL_C+Age+PTGENDER+BMI+PTEDUCAT+BIFAST+APOEGrp+COHORT+time+(1|subject)
TG(52:3) [SIM]	Diagnostic group	TG [SIM]	D	0.00325723	0.0153247	0.0727372	met ~trait+Total_C+HDL_C+Age+PTGENDER+BMI+PTEDUCAT+BIFAST+APOEGrp+COHORT+time+(1|subject)
TG(52:4) [NL-16:1]	Diagnostic group	TG [NL]	D	8.0332e-07	4.77734e-05	0.123003	met ~trait+Total_C+HDL_C+Age+PTGENDER+BMI+PTEDUCAT+BIFAST+APOEGrp+COHORT+time+(1|subject)
TG(52:4) [NL-18:2]	Diagnostic group	TG [NL]	D	0.00246553	0.0125994	0.0764023	met ~trait+Total_C+HDL_C+Age+PTGENDER+BMI+PTEDUCAT+BIFAST+APOEGrp+COHORT+time+(1|subject)
TG(52:4) [NL-18:3]	Diagnostic group	TG [NL]	D	1.68065e-05	0.000452617	0.110754	met ~trait+Total_C+HDL_C+Age+PTGENDER+BMI+PTEDUCAT+BIFAST+APOEGrp+COHORT+time+(1|subject)
TG(52:4) [SIM]	Diagnostic group	TG [SIM]	D	2.49706e-05	0.000541723	0.101856	met ~trait+Total_C+HDL_C+Age+PTGENDER+BMI+PTEDUCAT+BIFAST+APOEGrp+COHORT+time+(1|subject)
TG(52:5) [NL-18:3]	Diagnostic group	TG [NL]	D	2.10465e-05	0.000534006	0.108243	met ~trait+Total_C+HDL_C+Age+PTGENDER+BMI+PTEDUCAT+BIFAST+APOEGrp+COHORT+time+(1|subject)
TG(52:5) [NL-20:4]	Diagnostic group	TG [NL]	D	0.00958852	0.0324183	0.073213	met ~trait+C10AA+C10AB+Total_C+HDL_C+Age+PTGENDER+BMI+PTEDUCAT+BIFAST+APOEGrp+COHORT+time+(1|subject)
TG(52:5) [NL-20:5]	Diagnostic group	TG [NL]	D	0.575736	0.687538	0.0164096	met ~trait+C10AX06+Total_C+HDL_C+Age+PTGENDER+BMI+PTEDUCAT+BIFAST+APOEGrp+COHORT+time+(1|subject)
TG(52:5) [SIM]	Diagnostic group	TG [SIM]	D	5.70468e-07	4.45536e-05	0.124327	met ~trait+Total_C+HDL_C+Age+PTGENDER+BMI+PTEDUCAT+BIFAST+APOEGrp+COHORT+time+(1|subject)
TG(53:2) [NL-17:1]	Diagnostic group	TG [NL]	D	0.0669627	0.135487	0.0494083	met ~trait+C10AA+Total_C+HDL_C+Age+PTGENDER+BMI+PTEDUCAT+BIFAST+APOEGrp+COHORT+time+(1|subject)
TG(53:2) [NL-18:1]	Diagnostic group	TG [NL]	D	0.0144968	0.044751	0.0645775	met ~trait+C10AA+Total_C+HDL_C+Age+PTGENDER+BMI+PTEDUCAT+BIFAST+APOEGrp+COHORT+time+(1|subject)
TG(53:2) [SIM]	Diagnostic group	TG [SIM]	D	0.010261	0.0341725	0.0678772	met ~trait+C10AA+Total_C+HDL_C+Age+PTGENDER+BMI+PTEDUCAT+BIFAST+APOEGrp+COHORT+time+(1|subject)
TG(54:0) [NL-18:0]	Diagnostic group	TG [NL]	D	0.557857	0.672553	0.0170721	met ~trait+Total_C+HDL_C+Age+PTGENDER+BMI+PTEDUCAT+BIFAST+APOEGrp+COHORT+time+(1|subject)
TG(54:0) [SIM]	Diagnostic group	TG [SIM]	D	0.482683	0.609007	0.0202063	met ~trait+Total_C+HDL_C+Age+PTGENDER+BMI+PTEDUCAT+BIFAST+APOEGrp+COHORT+time+(1|subject)
TG(54:1) [NL-18:1]	Diagnostic group	TG [NL]	D	0.674668	0.770345	0.0118229	met ~trait+Total_C+HDL_C+Age+PTGENDER+BMI+PTEDUCAT+BIFAST+APOEGrp+COHORT+time+(1|subject)
TG(54:1) [SIM]	Diagnostic group	TG [SIM]	D	0.484714	0.609376	0.0197287	met ~trait+Total_C+HDL_C+Age+PTGENDER+BMI+PTEDUCAT+BIFAST+APOEGrp+COHORT+time+(1|subject)
TG(54:2) [NL-18:0]	Diagnostic group	TG [NL]	D	0.28689	0.403713	0.0284634	met ~trait+Total_C+HDL_C+Age+PTGENDER+BMI+PTEDUCAT+BIFAST+APOEGrp+COHORT+time+(1|subject)
TG(54:2) [NL-20:1]	Diagnostic group	TG [NL]	D	0.375263	0.500992	0.0241844	met ~trait+Total_C+HDL_C+Age+PTGENDER+BMI+PTEDUCAT+BIFAST+APOEGrp+COHORT+time+(1|subject)
TG(54:2) [SIM]	Diagnostic group	TG [SIM]	D	0.27192	0.390385	0.0284813	met ~trait+C10AA+Total_C+HDL_C+Age+PTGENDER+BMI+PTEDUCAT+BIFAST+APOEGrp+COHORT+time+(1|subject)
TG(54:3) [NL-18:1]	Diagnostic group	TG [NL]	D	0.0764966	0.14907	0.0492943	met ~trait+Total_C+HDL_C+Age+PTGENDER+BMI+PTEDUCAT+BIFAST+APOEGrp+COHORT+time+(1|subject)
TG(54:3) [NL-18:2]	Diagnostic group	TG [NL]	D	0.105081	0.188663	0.0422124	met ~trait+Total_C+HDL_C+Age+PTGENDER+BMI+PTEDUCAT+BIFAST+APOEGrp+COHORT+time+(1|subject)
TG(54:3) [SIM]	Diagnostic group	TG [SIM]	D	0.3808	0.505201	0.0234295	met ~trait+Total_C+HDL_C+Age+PTGENDER+BMI+PTEDUCAT+BIFAST+APOEGrp+COHORT+time+(1|subject)
TG(54:4) [NL-18:2]	Diagnostic group	TG [NL]	D	0.0608404	0.127901	0.050253	met ~trait+Total_C+HDL_C+Age+PTGENDER+BMI+PTEDUCAT+BIFAST+APOEGrp+COHORT+time+(1|subject)
TG(54:4) [NL-20:3]	Diagnostic group	TG [NL]	D	0.328884	0.449054	0.0273288	met ~trait+C10AA+Total_C+HDL_C+Age+PTGENDER+BMI+PTEDUCAT+BIFAST+APOEGrp+COHORT+time+(1|subject)
TG(54:4) [SIM]	Diagnostic group	TG [SIM]	D	0.187226	0.293033	0.0350904	met ~trait+Total_C+HDL_C+Age+PTGENDER+BMI+PTEDUCAT+BIFAST+APOEGrp+COHORT+time+(1|subject)
TG(54:5) [NL-18:3]	Diagnostic group	TG [NL]	D	0.00347855	0.0160387	0.0773803	met ~trait+Total_C+HDL_C+Age+PTGENDER+BMI+PTEDUCAT+BIFAST+APOEGrp+COHORT+time+(1|subject)
TG(54:5) [NL-20:4]	Diagnostic group	TG [NL]	D	0.387535	0.50802	0.0246456	met ~trait+C10AA+Total_C+HDL_C+Age+PTGENDER+BMI+PTEDUCAT+BIFAST+APOEGrp+COHORT+time+(1|subject)
TG(54:5) [SIM]	Diagnostic group	TG [SIM]	D	0.00560222	0.0216409	0.0729801	met ~trait+Total_C+HDL_C+Age+PTGENDER+BMI+PTEDUCAT+BIFAST+APOEGrp+COHORT+time+(1|subject)
TG(54:6) [NL-18:3]	Diagnostic group	TG [NL]	D	0.00294011	0.0141742	0.0811696	met ~trait+Total_C+HDL_C+Age+PTGENDER+BMI+PTEDUCAT+BIFAST+APOEGrp+COHORT+time+(1|subject)
TG(54:6) [NL-20:4]	Diagnostic group	TG [NL]	D	0.0298906	0.0741097	0.0583815	met ~trait+C10AA+Total_C+HDL_C+Age+PTGENDER+BMI+PTEDUCAT+BIFAST+APOEGrp+COHORT+time+(1|subject)
TG(54:6) [NL-20:5]	Diagnostic group	TG [NL]	D	0.625567	0.729205	-0.0140226	met ~trait+C10AA+C10AX06+Total_C+HDL_C+Age+PTGENDER+BMI+PTEDUCAT+BIFAST+APOEGrp+COHORT+time+(1|subject)
TG(54:6) [NL-22:6]	Diagnostic group	TG [NL]	D	0.175611	0.281491	-0.0390843	met ~trait+C10AX06+Total_C+HDL_C+Age+PTGENDER+BMI+PTEDUCAT+BIFAST+APOEGrp+COHORT+time+(1|subject)
TG(54:6) [SIM]	Diagnostic group	TG [SIM]	D	0.00198218	0.010902	0.0830602	met ~trait+Total_C+HDL_C+Age+PTGENDER+BMI+PTEDUCAT+BIFAST+APOEGrp+COHORT+time+(1|subject)
TG(54:7) [NL-20:5]	Diagnostic group	TG [NL]	D	0.177817	0.282267	0.0379759	met ~trait+C10AA+C10AX06+Total_C+HDL_C+Age+PTGENDER+BMI+PTEDUCAT+BIFAST+APOEGrp+COHORT+time+(1|subject)
TG(54:7) [NL-22:6]	Diagnostic group	TG [NL]	D	0.817744	0.884568	-0.00653608	met ~trait+C10AX06+Total_C+HDL_C+Age+PTGENDER+BMI+PTEDUCAT+BIFAST+APOEGrp+COHORT+time+(1|subject)
TG(54:7) [SIM]	Diagnostic group	TG [SIM]	D	0.00896447	0.0309747	0.073907	met ~trait+Total_C+HDL_C+Age+PTGENDER+BMI+PTEDUCAT+BIFAST+APOEGrp+COHORT+time+(1|subject)
TG(56:6) [NL-20:4]	Diagnostic group	TG [NL]	D	0.53048	0.649096	-0.0185261	met ~trait+C10AA+Total_C+HDL_C+Age+PTGENDER+BMI+PTEDUCAT+BIFAST+APOEGrp+COHORT+time+(1|subject)
TG(56:6) [NL-22:5]	Diagnostic group	TG [NL]	D	0.273719	0.390812	0.0318756	met ~trait+C10AX06+Total_C+HDL_C+Age+PTGENDER+BMI+PTEDUCAT+BIFAST+APOEGrp+COHORT+time+(1|subject)
TG(56:6) [SIM]	Diagnostic group	TG [SIM]	D	0.872395	0.92227	0.00457932	met ~trait+C10AA+Total_C+HDL_C+Age+PTGENDER+BMI+PTEDUCAT+BIFAST+APOEGrp+COHORT+time+(1|subject)
TG(56:7) [NL-20:4]	Diagnostic group	TG [NL]	D	0.664247	0.760424	0.0124597	met ~trait+C10AA+C10AX06+Total_C+HDL_C+Age+PTGENDER+BMI+PTEDUCAT+BIFAST+APOEGrp+COHORT+time+(1|subject)
TG(56:7) [NL-20:5]	Diagnostic group	TG [NL]	D	0.174364	0.28078	-0.039305	met ~trait+C10AA+C10AX06+Total_C+HDL_C+Age+PTGENDER+BMI+PTEDUCAT+BIFAST+APOEGrp+COHORT+time+(1|subject)
TG(56:7) [NL-22:5]	Diagnostic group	TG [NL]	D	0.171805	0.277804	0.0384851	met ~trait+Total_C+HDL_C+Age+PTGENDER+BMI+PTEDUCAT+BIFAST+APOEGrp+COHORT+time+(1|subject)
TG(56:7) [NL-22:6]	Diagnostic group	TG [NL]	D	0.0331485	0.0789299	-0.0612431	met ~trait+C10AX06+Total_C+HDL_C+Age+PTGENDER+BMI+PTEDUCAT+BIFAST+APOEGrp+COHORT+time+(1|subject)
TG(56:7) [SIM]	Diagnostic group	TG [SIM]	D	0.570867	0.683061	-0.016195	met ~trait+C10AA+C10AX06+Total_C+HDL_C+Age+PTGENDER+BMI+PTEDUCAT+BIFAST+APOEGrp+COHORT+time+(1|subject)
TG(56:8) [NL-20:4]	Diagnostic group	TG [NL]	D	0.0561558	0.120158	0.0550933	met ~trait+C10AA+Total_C+HDL_C+Age+PTGENDER+BMI+PTEDUCAT+BIFAST+APOEGrp+COHORT+time+(1|subject)
TG(56:8) [NL-20:5]	Diagnostic group	TG [NL]	D	0.714398	0.806673	0.0106747	met ~trait+C10AA+C10AX06+Total_C+HDL_C+Age+PTGENDER+BMI+PTEDUCAT+BIFAST+APOEGrp+COHORT+time+(1|subject)
TG(56:8) [NL-22:6]	Diagnostic group	TG [NL]	D	0.168777	0.274044	-0.0392485	met ~trait+C10AX06+Total_C+HDL_C+Age+PTGENDER+BMI+PTEDUCAT+BIFAST+APOEGrp+COHORT+time+(1|subject)
TG(56:8) [SIM]	Diagnostic group	TG [SIM]	D	0.956191	0.96985	0.00155765	met ~trait+C10AA+C10AX06+Total_C+HDL_C+Age+PTGENDER+BMI+PTEDUCAT+BIFAST+APOEGrp+COHORT+time+(1|subject)
TG(56:9) [NL-22:6]	Diagnostic group	TG [NL]	D	0.516615	0.635396	-0.0185986	met ~trait+C10AX06+Total_C+HDL_C+Age+PTGENDER+BMI+PTEDUCAT+BIFAST+APOEGrp+COHORT+time+(1|subject)
TG(56:9) [SIM]	Diagnostic group	TG [SIM]	D	0.538432	0.653989	0.017757	met ~trait+C10AA+C10AX06+Total_C+HDL_C+Age+PTGENDER+BMI+PTEDUCAT+BIFAST+APOEGrp+COHORT+time+(1|subject)
TG(58:10) [NL-22:6]	Diagnostic group	TG [NL]	D	0.513034	0.635396	-0.019336	met ~trait+C10AX06+Total_C+HDL_C+Age+PTGENDER+BMI+PTEDUCAT+BIFAST+APOEGrp+COHORT+time+(1|subject)
TG(58:10) [SIM]	Diagnostic group	TG [SIM]	D	0.396342	0.516766	-0.0248323	met ~trait+C10AA+C10AX06+Total_C+HDL_C+Age+PTGENDER+BMI+PTEDUCAT+BIFAST+APOEGrp+COHORT+time+(1|subject)
TG(58:8) [NL-22:6]	Diagnostic group	TG [NL]	D	0.00285341	0.0138417	-0.0879165	met ~trait+C10AA+C10AX06+Total_C+HDL_C+Age+PTGENDER+BMI+PTEDUCAT+BIFAST+APOEGrp+COHORT+time+(1|subject)
TG(58:8) [SIM]	Diagnostic group	TG [SIM]	D	0.0668895	0.135487	-0.0537966	met ~trait+C10AA+C10AX06+Total_C+HDL_C+Age+PTGENDER+BMI+PTEDUCAT+BIFAST+APOEGrp+COHORT+time+(1|subject)
TG(58:9) [NL-22:6]	Diagnostic group	TG [NL]	D	0.0612667	0.128282	-0.0554042	met ~trait+C10AX06+Total_C+HDL_C+Age+PTGENDER+BMI+PTEDUCAT+BIFAST+APOEGrp+COHORT+time+(1|subject)
TG(58:9) [SIM]	Diagnostic group	TG [SIM]	D	0.279257	0.397859	-0.0318275	met ~trait+C10AA+C10AX06+Total_C+HDL_C+Age+PTGENDER+BMI+PTEDUCAT+BIFAST+APOEGrp+COHORT+time+(1|subject)
TG(O-50:1) [NL-15:0]	Diagnostic group	TG(O)	D	0.0257522	0.0668187	-0.0643018	met ~trait+Total_C+HDL_C+Age+PTGENDER+BMI+PTEDUCAT+BIFAST+APOEGrp+COHORT+time+(1|subject)
TG(O-50:1) [NL-16:0]	Diagnostic group	TG(O)	D	0.012176	0.0397885	-0.0721619	met ~trait+Total_C+HDL_C+Age+PTGENDER+BMI+PTEDUCAT+BIFAST+APOEGrp+COHORT+time+(1|subject)
TG(O-50:1) [NL-17:1]	Diagnostic group	TG(O)	D	0.0155043	0.0466243	-0.0694549	met ~trait+Total_C+HDL_C+Age+PTGENDER+BMI+PTEDUCAT+BIFAST+APOEGrp+COHORT+time+(1|subject)
TG(O-50:1) [NL-18:1]	Diagnostic group	TG(O)	D	0.000109199	0.00155063	-0.112836	met ~trait+Total_C+HDL_C+Age+PTGENDER+BMI+PTEDUCAT+BIFAST+APOEGrp+COHORT+time+(1|subject)
TG(O-50:2) [NL-18:1]	Diagnostic group	TG(O)	D	0.0516842	0.112272	-0.0589543	met ~trait+Total_C+HDL_C+Age+PTGENDER+BMI+PTEDUCAT+BIFAST+APOEGrp+COHORT+time+(1|subject)
TG(O-50:2) [NL-18:2]	Diagnostic group	TG(O)	D	0.0583432	0.123485	-0.0548277	met ~trait+Total_C+HDL_C+Age+PTGENDER+BMI+PTEDUCAT+BIFAST+APOEGrp+COHORT+time+(1|subject)
TG(O-50:3) [NL-18:2]	Diagnostic group	TG(O)	D	0.004327	0.018568	-0.078699	met ~trait+Total_C+HDL_C+Age+PTGENDER+BMI+PTEDUCAT+BIFAST+APOEGrp+COHORT+time+(1|subject)
TG(O-52:0) [NL-16:0]	Diagnostic group	TG(O)	D	0.789755	0.863823	0.00761994	met ~trait+Total_C+HDL_C+Age+PTGENDER+BMI+PTEDUCAT+BIFAST+APOEGrp+COHORT+time+(1|subject)
TG(O-52:1) [NL-16:0]	Diagnostic group	TG(O)	D	0.0307205	0.0754489	-0.0591178	met ~trait+Total_C+HDL_C+Age+PTGENDER+BMI+PTEDUCAT+BIFAST+APOEGrp+COHORT+time+(1|subject)
TG(O-52:1) [NL-18:1]	Diagnostic group	TG(O)	D	0.00553714	0.0216409	-0.0777814	met ~trait+Total_C+HDL_C+Age+PTGENDER+BMI+PTEDUCAT+BIFAST+APOEGrp+COHORT+time+(1|subject)
TG(O-52:2) [NL-16:0]	Diagnostic group	TG(O)	D	1.45574e-07	2.27387e-05	-0.147671	met ~trait+Total_C+HDL_C+Age+PTGENDER+BMI+PTEDUCAT+BIFAST+APOEGrp+COHORT+time+(1|subject)
TG(O-52:2) [NL-17:1]	Diagnostic group	TG(O)	D	7.27151e-05	0.00115899	-0.113398	met ~trait+Total_C+HDL_C+Age+PTGENDER+BMI+PTEDUCAT+BIFAST+APOEGrp+COHORT+time+(1|subject)
TG(O-52:2) [NL-18:1]	Diagnostic group	TG(O)	D	3.75114e-07	3.25516e-05	-0.1454	met ~trait+Total_C+HDL_C+Age+PTGENDER+BMI+PTEDUCAT+BIFAST+APOEGrp+COHORT+time+(1|subject)
TG(O-54:2) [NL-17:1]	Diagnostic group	TG(O)	D	0.00140385	0.0086331	-0.0938	met ~trait+Total_C+HDL_C+Age+PTGENDER+BMI+PTEDUCAT+BIFAST+APOEGrp+COHORT+time+(1|subject)
TG(O-54:2) [NL-18:1]	Diagnostic group	TG(O)	D	1.45235e-05	0.000420104	-0.117862	met ~trait+Total_C+HDL_C+Age+PTGENDER+BMI+PTEDUCAT+BIFAST+APOEGrp+COHORT+time+(1|subject)
TG(O-54:3) [NL-17:1]	Diagnostic group	TG(O)	D	0.000995272	0.00687883	-0.0940035	met ~trait+Total_C+HDL_C+Age+PTGENDER+BMI+PTEDUCAT+BIFAST+APOEGrp+COHORT+time+(1|subject)
TG(O-54:3) [NL-18:1]	Diagnostic group	TG(O)	D	2.75631e-07	2.86865e-05	-0.144822	met ~trait+Total_C+HDL_C+Age+PTGENDER+BMI+PTEDUCAT+BIFAST+APOEGrp+COHORT+time+(1|subject)
TG(O-54:4) [NL-17:1]	Diagnostic group	TG(O)	D	0.00396499	0.0174952	-0.0815878	met ~trait+Total_C+HDL_C+Age+PTGENDER+BMI+PTEDUCAT+BIFAST+APOEGrp+COHORT+time+(1|subject)
TG(O-54:4) [NL-18:2]	Diagnostic group	TG(O)	D	4.5462e-05	0.000863183	-0.115474	met ~trait+C10AA+Total_C+HDL_C+Age+PTGENDER+BMI+PTEDUCAT+BIFAST+APOEGrp+COHORT+time+(1|subject)
Ubiquinone	Diagnostic group	Ubiquinone	D	0.613903	0.72099	-0.0135551	met ~trait+C01EB+C10AA+Total_C+HDL_C+Age+PTGENDER+BMI+PTEDUCAT+BIFAST+APOEGrp+COHORT+time+(1|subject)
AC(12:0)	Diagnostic group (AD vs AD converter)	AC	D	0.110379	0.818789	0.119892	met ~trait+Total_C+HDL_C+Age+PTGENDER+BMI+PTEDUCAT+BIFAST+APOEGrp+COHORT+(1|subject)+(1|time)
AC(12:1)	Diagnostic group (AD vs AD converter)	AC	D	0.0742009	0.818789	0.126454	met ~trait+Total_C+HDL_C+Age+PTGENDER+BMI+PTEDUCAT+BIFAST+APOEGrp+COHORT+(1|subject)+(1|time)
AC(13:0)	Diagnostic group (AD vs AD converter)	AC	D	0.374262	0.913407	-0.0632217	met ~trait+C10AX06+Total_C+HDL_C+Age+PTGENDER+BMI+PTEDUCAT+BIFAST+APOEGrp+COHORT+(1|subject)+(1|time)
AC(14:0)	Diagnostic group (AD vs AD converter)	AC	D	0.449486	0.913407	0.0566869	met ~trait+Total_C+HDL_C+Age+PTGENDER+BMI+PTEDUCAT+BIFAST+APOEGrp+COHORT+(1|subject)+(1|time)
AC(14:0)-OH	Diagnostic group (AD vs AD converter)	AC-OH	D	0.590615	0.913407	0.0402457	met ~trait+Total_C+HDL_C+Age+PTGENDER+BMI+PTEDUCAT+BIFAST+APOEGrp+COHORT+(1|subject)+(1|time)
AC(14:1)	Diagnostic group (AD vs AD converter)	AC	D	0.274902	0.893778	0.0794687	met ~trait+Total_C+HDL_C+Age+PTGENDER+BMI+PTEDUCAT+BIFAST+APOEGrp+COHORT+(1|subject)+(1|time)
AC(14:1)-OH	Diagnostic group (AD vs AD converter)	AC-OH	D	0.561669	0.913407	0.0411168	met ~trait+Total_C+HDL_C+Age+PTGENDER+BMI+PTEDUCAT+BIFAST+APOEGrp+COHORT+(1|subject)+(1|time)
AC(14:2)	Diagnostic group (AD vs AD converter)	AC	D	0.102376	0.818789	0.116267	met ~trait+Total_C+HDL_C+Age+PTGENDER+BMI+PTEDUCAT+BIFAST+APOEGrp+COHORT+(1|subject)+(1|time)
AC(15:0) (a)	Diagnostic group (AD vs AD converter)	AC	D	0.720345	0.945828	-0.0259618	met ~trait+C10AX06+Total_C+HDL_C+Age+PTGENDER+BMI+PTEDUCAT+BIFAST+APOEGrp+COHORT+(1|subject)+(1|time)
AC(15:0) (b)	Diagnostic group (AD vs AD converter)	AC	D	0.563224	0.913407	0.0416004	met ~trait+Total_C+HDL_C+Age+PTGENDER+BMI+PTEDUCAT+BIFAST+APOEGrp+COHORT+(1|subject)+(1|time)
AC(16:0)	Diagnostic group (AD vs AD converter)	AC	D	0.654271	0.939831	-0.0306215	met ~trait+Total_C+HDL_C+Age+PTGENDER+BMI+PTEDUCAT+BIFAST+APOEGrp+COHORT+(1|subject)+(1|time)
AC(16:0)-OH	Diagnostic group (AD vs AD converter)	AC-OH	D	0.257446	0.893778	0.0803142	met ~trait+A10BA+Total_C+HDL_C+Age+PTGENDER+BMI+PTEDUCAT+BIFAST+APOEGrp+COHORT+(1|subject)+(1|time)
AC(16:1)	Diagnostic group (AD vs AD converter)	AC	D	0.419225	0.913407	0.0584164	met ~trait+Total_C+HDL_C+Age+PTGENDER+BMI+PTEDUCAT+BIFAST+APOEGrp+COHORT+(1|subject)+(1|time)
AC(16:1)-OH	Diagnostic group (AD vs AD converter)	AC-OH	D	0.313766	0.897686	0.0717633	met ~trait+Total_C+HDL_C+Age+PTGENDER+BMI+PTEDUCAT+BIFAST+APOEGrp+COHORT+(1|subject)+(1|time)
AC(17:0) (a)	Diagnostic group (AD vs AD converter)	AC	D	0.811339	0.94973	-0.0170809	met ~trait+Total_C+HDL_C+Age+PTGENDER+BMI+PTEDUCAT+BIFAST+APOEGrp+COHORT+(1|subject)+(1|time)
AC(17:0) (b)	Diagnostic group (AD vs AD converter)	AC	D	0.971061	0.987052	0.00246447	met ~trait+Total_C+HDL_C+Age+PTGENDER+BMI+PTEDUCAT+BIFAST+APOEGrp+COHORT+(1|subject)+(1|time)
AC(18:0)	Diagnostic group (AD vs AD converter)	AC	D	0.394789	0.913407	-0.0556716	met ~trait+Total_C+HDL_C+Age+PTGENDER+BMI+PTEDUCAT+BIFAST+APOEGrp+COHORT+(1|subject)+(1|time)
AC(18:0)-OH	Diagnostic group (AD vs AD converter)	AC-OH	D	0.646026	0.937818	0.0313631	met ~trait+A10BA+Total_C+HDL_C+Age+PTGENDER+BMI+PTEDUCAT+BIFAST+APOEGrp+COHORT+(1|subject)+(1|time)
AC(18:1)	Diagnostic group (AD vs AD converter)	AC	D	0.478727	0.913407	-0.0476245	met ~trait+Total_C+HDL_C+Age+PTGENDER+BMI+PTEDUCAT+BIFAST+APOEGrp+COHORT+(1|subject)+(1|time)
AC(18:1)-OH	Diagnostic group (AD vs AD converter)	AC-OH	D	0.55719	0.913407	0.0413828	met ~trait+Total_C+HDL_C+Age+PTGENDER+BMI+PTEDUCAT+BIFAST+APOEGrp+COHORT+(1|subject)+(1|time)
AC(18:2)	Diagnostic group (AD vs AD converter)	AC	D	0.60869	0.924376	-0.0343882	met ~trait+Total_C+HDL_C+Age+PTGENDER+BMI+PTEDUCAT+BIFAST+APOEGrp+COHORT+(1|subject)+(1|time)
AC(18:3)	Diagnostic group (AD vs AD converter)	AC	D	0.748237	0.945828	-0.0225695	met ~trait+Total_C+HDL_C+Age+PTGENDER+BMI+PTEDUCAT+BIFAST+APOEGrp+COHORT+(1|subject)+(1|time)
AC(20:3) (a)	Diagnostic group (AD vs AD converter)	AC	D	0.210901	0.888688	-0.0936208	met ~trait+Total_C+HDL_C+Age+PTGENDER+BMI+PTEDUCAT+BIFAST+APOEGrp+COHORT+(1|subject)+(1|time)
AC(20:3) (b)	Diagnostic group (AD vs AD converter)	AC	D	0.676543	0.94354	0.0300857	met ~trait+Total_C+HDL_C+Age+PTGENDER+BMI+PTEDUCAT+BIFAST+APOEGrp+COHORT+(1|subject)+(1|time)
AC(20:3)-OH	Diagnostic group (AD vs AD converter)	AC-OH	D	0.703887	0.945828	0.0255258	met ~trait+C10AA+Total_C+HDL_C+Age+PTGENDER+BMI+PTEDUCAT+BIFAST+APOEGrp+COHORT+(1|subject)+(1|time)
AC(20:4)	Diagnostic group (AD vs AD converter)	AC	D	0.853872	0.9581	-0.013177	met ~trait+C10AA+Total_C+HDL_C+Age+PTGENDER+BMI+PTEDUCAT+BIFAST+APOEGrp+COHORT+(1|subject)+(1|time)
AC(20:5)	Diagnostic group (AD vs AD converter)	AC	D	0.293317	0.893778	-0.0702532	met ~trait+C10AX06+Total_C+HDL_C+Age+PTGENDER+BMI+PTEDUCAT+BIFAST+APOEGrp+COHORT+(1|subject)+(1|time)
AC(22:5)	Diagnostic group (AD vs AD converter)	AC	D	0.128387	0.835587	-0.109127	met ~trait+C10AX06+Total_C+HDL_C+Age+PTGENDER+BMI+PTEDUCAT+BIFAST+APOEGrp+COHORT+(1|subject)+(1|time)
AC(22:5)-OH	Diagnostic group (AD vs AD converter)	AC-OH	D	0.493849	0.913407	-0.0517682	met ~trait+C10AX06+Total_C+HDL_C+Age+PTGENDER+BMI+PTEDUCAT+BIFAST+APOEGrp+COHORT+(1|subject)+(1|time)
AC(22:6)	Diagnostic group (AD vs AD converter)	AC	D	0.584932	0.913407	-0.0386284	met ~trait+C10AX06+Total_C+HDL_C+Age+PTGENDER+BMI+PTEDUCAT+BIFAST+APOEGrp+COHORT+(1|subject)+(1|time)
AC(24:0)	Diagnostic group (AD vs AD converter)	AC	D	0.00282649	0.355632	-0.215382	met ~trait+Total_C+HDL_C+Age+PTGENDER+BMI+PTEDUCAT+BIFAST+APOEGrp+COHORT+(1|subject)+(1|time)
AC(24:1)	Diagnostic group (AD vs AD converter)	AC	D	0.0889455	0.818789	-0.110836	met ~trait+Total_C+HDL_C+Age+PTGENDER+BMI+PTEDUCAT+BIFAST+APOEGrp+COHORT+(1|subject)+(1|time)
AC(24:1)-OH	Diagnostic group (AD vs AD converter)	AC-OH	D	0.396037	0.913407	-0.0563551	met ~trait+Total_C+HDL_C+Age+PTGENDER+BMI+PTEDUCAT+BIFAST+APOEGrp+COHORT+(1|subject)+(1|time)
AC(26:0)	Diagnostic group (AD vs AD converter)	AC	D	0.00994108	0.362685	-0.187218	met ~trait+C10AA+Total_C+HDL_C+Age+PTGENDER+BMI+PTEDUCAT+BIFAST+APOEGrp+COHORT+(1|subject)+(1|time)
AC(26:1)	Diagnostic group (AD vs AD converter)	AC	D	0.0947391	0.818789	-0.117897	met ~trait+A10BA+Total_C+HDL_C+Age+PTGENDER+BMI+PTEDUCAT+BIFAST+APOEGrp+COHORT+(1|subject)+(1|time)
CA	Diagnostic group (AD vs AD converter)	CA	D	0.632149	0.934385	-0.0333907	met ~trait+Total_C+HDL_C+Age+PTGENDER+BMI+PTEDUCAT+BIFAST+APOEGrp+COHORT+(1|subject)+(1|time)
CE(14:0)	Diagnostic group (AD vs AD converter)	CE	D	0.861459	0.9581	-0.0123206	met ~trait+Total_C+HDL_C+Age+PTGENDER+BMI+PTEDUCAT+BIFAST+APOEGrp+COHORT+(1|subject)+(1|time)
CE(15:0)	Diagnostic group (AD vs AD converter)	CE	D	0.13007	0.83593	0.101478	met ~trait+C10AA+Total_C+HDL_C+Age+PTGENDER+BMI+PTEDUCAT+BIFAST+APOEGrp+COHORT+(1|subject)+(1|time)
CE(16:0)	Diagnostic group (AD vs AD converter)	CE	D	0.260065	0.893778	0.0573946	met ~trait+A10BA+C10AA+Total_C+HDL_C+Age+PTGENDER+BMI+PTEDUCAT+BIFAST+APOEGrp+COHORT+(1|subject)+(1|time)
CE(16:1)	Diagnostic group (AD vs AD converter)	CE	D	0.898752	0.970175	0.00906464	met ~trait+G03C+Total_C+HDL_C+Age+PTGENDER+BMI+PTEDUCAT+BIFAST+APOEGrp+COHORT+(1|subject)+(1|time)
CE(16:2)	Diagnostic group (AD vs AD converter)	CE	D	0.978947	0.99036	0.00151022	met ~trait+A10BA+C10AA+Total_C+HDL_C+Age+PTGENDER+BMI+PTEDUCAT+BIFAST+APOEGrp+COHORT+(1|subject)+(1|time)
CE(17:0)	Diagnostic group (AD vs AD converter)	CE	D	0.137398	0.838458	0.087585	met ~trait+C10AA+Total_C+HDL_C+Age+PTGENDER+BMI+PTEDUCAT+BIFAST+APOEGrp+COHORT+(1|subject)+(1|time)
CE(17:1)	Diagnostic group (AD vs AD converter)	CE	D	0.760757	0.945828	0.0197	met ~trait+Total_C+HDL_C+Age+PTGENDER+BMI+PTEDUCAT+BIFAST+APOEGrp+COHORT+(1|subject)+(1|time)
CE(18:0)	Diagnostic group (AD vs AD converter)	CE	D	0.0931562	0.818789	0.0819231	met ~trait+C10AA+C10AX+C10BA02+Total_C+HDL_C+Age+PTGENDER+BMI+PTEDUCAT+BIFAST+APOEGrp+COHORT+(1|subject)+(1|time)
CE(18:1)	Diagnostic group (AD vs AD converter)	CE	D	0.592378	0.914323	-0.0262103	met ~trait+C10AA+Total_C+HDL_C+Age+PTGENDER+BMI+PTEDUCAT+BIFAST+APOEGrp+COHORT+(1|subject)+(1|time)
CE(18:2)	Diagnostic group (AD vs AD converter)	CE	D	0.444292	0.913407	0.038543	met ~trait+C10AA+Total_C+HDL_C+Age+PTGENDER+BMI+PTEDUCAT+BIFAST+APOEGrp+COHORT+(1|subject)+(1|time)
CE(18:2) [+OH]	Diagnostic group (AD vs AD converter)	oxLipid	D	0.757553	0.945828	0.0201644	met ~trait+A10BA+C10AA+Total_C+HDL_C+Age+PTGENDER+BMI+PTEDUCAT+BIFAST+APOEGrp+COHORT+(1|subject)+(1|time)
CE(18:3)	Diagnostic group (AD vs AD converter)	CE	D	0.428394	0.913407	-0.0405897	met ~trait+A10BA+C10AA+Total_C+HDL_C+Age+PTGENDER+BMI+PTEDUCAT+BIFAST+APOEGrp+COHORT+(1|subject)+(1|time)
CE(20:0)	Diagnostic group (AD vs AD converter)	CE	D	0.137417	0.838458	0.0799414	met ~trait+C10AA+C10AX+C10BA02+Total_C+HDL_C+Age+PTGENDER+BMI+PTEDUCAT+BIFAST+APOEGrp+COHORT+(1|subject)+(1|time)
CE(20:1)	Diagnostic group (AD vs AD converter)	CE	D	0.826034	0.94973	-0.0117492	met ~trait+C10AA+C10AX+C10BA02+Total_C+HDL_C+Age+PTGENDER+BMI+PTEDUCAT+BIFAST+APOEGrp+COHORT+(1|subject)+(1|time)
CE(20:2)	Diagnostic group (AD vs AD converter)	CE	D	0.228728	0.888688	-0.0675634	met ~trait+A10BA+C10AA+Total_C+HDL_C+Age+PTGENDER+BMI+PTEDUCAT+BIFAST+APOEGrp+COHORT+(1|subject)+(1|time)
CE(20:3)	Diagnostic group (AD vs AD converter)	CE	D	0.182272	0.856527	-0.0851979	met ~trait+Total_C+HDL_C+Age+PTGENDER+BMI+PTEDUCAT+BIFAST+APOEGrp+COHORT+(1|subject)+(1|time)
CE(20:4)	Diagnostic group (AD vs AD converter)	CE	D	0.768759	0.945828	0.0183605	met ~trait+Total_C+HDL_C+Age+PTGENDER+BMI+PTEDUCAT+BIFAST+APOEGrp+COHORT+(1|subject)+(1|time)
CE(20:4) [+OH]	Diagnostic group (AD vs AD converter)	oxLipid	D	0.214001	0.888688	0.0826966	met ~trait+Total_C+HDL_C+Age+PTGENDER+BMI+PTEDUCAT+BIFAST+APOEGrp+COHORT+(1|subject)+(1|time)
CE(20:5)	Diagnostic group (AD vs AD converter)	CE	D	0.156479	0.846831	-0.0913207	met ~trait+C10AX06+Total_C+HDL_C+Age+PTGENDER+BMI+PTEDUCAT+BIFAST+APOEGrp+COHORT+(1|subject)+(1|time)
CE(22:0)	Diagnostic group (AD vs AD converter)	CE	D	0.793982	0.946915	-0.0151961	met ~trait+C10AA+C10AX+C10BA02+Total_C+HDL_C+Age+PTGENDER+BMI+PTEDUCAT+BIFAST+APOEGrp+COHORT+(1|subject)+(1|time)
CE(22:1)	Diagnostic group (AD vs AD converter)	CE	D	0.390279	0.913407	-0.0488125	met ~trait+C10AA+C10AX+C10BA02+Total_C+HDL_C+Age+PTGENDER+BMI+PTEDUCAT+BIFAST+APOEGrp+COHORT+(1|subject)+(1|time)
CE(22:4)	Diagnostic group (AD vs AD converter)	CE	D	0.32277	0.897686	0.060548	met ~trait+C10AA+C10AX06+Total_C+HDL_C+Age+PTGENDER+BMI+PTEDUCAT+BIFAST+APOEGrp+COHORT+(1|subject)+(1|time)
CE(22:5)	Diagnostic group (AD vs AD converter)	CE	D	0.8572	0.9581	-0.0110575	met ~trait+C10AA+C10AX06+Total_C+HDL_C+Age+PTGENDER+BMI+PTEDUCAT+BIFAST+APOEGrp+COHORT+(1|subject)+(1|time)
CE(22:6)	Diagnostic group (AD vs AD converter)	CE	D	0.263932	0.893778	-0.0772416	met ~trait+C10AX06+Total_C+HDL_C+Age+PTGENDER+BMI+PTEDUCAT+BIFAST+APOEGrp+COHORT+(1|subject)+(1|time)
CE(22:6) [+OH]	Diagnostic group (AD vs AD converter)	oxLipid	D	0.666487	0.93993	0.0260316	met ~trait+C10AX06+M05BA+Total_C+HDL_C+Age+PTGENDER+BMI+PTEDUCAT+BIFAST+APOEGrp+COHORT+(1|subject)+(1|time)
CE(24:0)	Diagnostic group (AD vs AD converter)	CE	D	0.910216	0.975313	-0.00679126	met ~trait+C10AA+C10AX+C10BA02+Total_C+HDL_C+Age+PTGENDER+BMI+PTEDUCAT+BIFAST+APOEGrp+COHORT+(1|subject)+(1|time)
CE(24:1)	Diagnostic group (AD vs AD converter)	CE	D	0.684709	0.944983	0.0236849	met ~trait+C10AA+C10AX+C10BA02+Total_C+HDL_C+Age+PTGENDER+BMI+PTEDUCAT+BIFAST+APOEGrp+COHORT+(1|subject)+(1|time)
CE(24:4)	Diagnostic group (AD vs AD converter)	CE	D	0.685055	0.944983	-0.025071	met ~trait+C10AA+C10AX06+C10BA02+Total_C+HDL_C+Age+PTGENDER+BMI+PTEDUCAT+BIFAST+APOEGrp+COHORT+(1|subject)+(1|time)
CE(24:5)	Diagnostic group (AD vs AD converter)	CE	D	0.00436188	0.355632	-0.180866	met ~trait+C10AA+C10BA02+Total_C+HDL_C+Age+PTGENDER+BMI+PTEDUCAT+BIFAST+APOEGrp+COHORT+(1|subject)+(1|time)
CE(24:6)	Diagnostic group (AD vs AD converter)	CE	D	0.0235449	0.564599	-0.161496	met ~trait+Total_C+HDL_C+Age+PTGENDER+BMI+PTEDUCAT+BIFAST+APOEGrp+COHORT+(1|subject)+(1|time)
Cer(d16:1/16:0)	Diagnostic group (AD vs AD converter)	Cer(d)	D	0.9964	0.998909	0.000329799	met ~trait+C10AB+Total_C+HDL_C+Age+PTGENDER+BMI+PTEDUCAT+BIFAST+APOEGrp+COHORT+(1|subject)+(1|time)
Cer(d16:1/18:0)	Diagnostic group (AD vs AD converter)	Cer(d)	D	0.348973	0.913407	0.0698369	met ~trait+Total_C+HDL_C+Age+PTGENDER+BMI+PTEDUCAT+BIFAST+APOEGrp+COHORT+(1|subject)+(1|time)
Cer(d16:1/20:0)	Diagnostic group (AD vs AD converter)	Cer(d)	D	0.845119	0.956905	-0.0149302	met ~trait+Total_C+HDL_C+Age+PTGENDER+BMI+PTEDUCAT+BIFAST+APOEGrp+COHORT+(1|subject)+(1|time)
Cer(d16:1/22:0)	Diagnostic group (AD vs AD converter)	Cer(d)	D	0.509499	0.913407	-0.0486774	met ~trait+Total_C+HDL_C+Age+PTGENDER+BMI+PTEDUCAT+BIFAST+APOEGrp+COHORT+(1|subject)+(1|time)
Cer(d16:1/23:0)	Diagnostic group (AD vs AD converter)	Cer(d)	D	0.859397	0.9581	-0.0133244	met ~trait+Total_C+HDL_C+Age+PTGENDER+BMI+PTEDUCAT+BIFAST+APOEGrp+COHORT+(1|subject)+(1|time)
Cer(d16:1/24:0)	Diagnostic group (AD vs AD converter)	Cer(d)	D	0.523701	0.913407	-0.0469013	met ~trait+Total_C+HDL_C+Age+PTGENDER+BMI+PTEDUCAT+BIFAST+APOEGrp+COHORT+(1|subject)+(1|time)
Cer(d16:1/24:1)	Diagnostic group (AD vs AD converter)	Cer(d)	D	0.766712	0.945828	0.0224926	met ~trait+Total_C+HDL_C+Age+PTGENDER+BMI+PTEDUCAT+BIFAST+APOEGrp+COHORT+(1|subject)+(1|time)
Cer(d17:1/16:0)	Diagnostic group (AD vs AD converter)	Cer(d)	D	0.208825	0.888688	0.0863574	met ~trait+C10AB+Total_C+HDL_C+Age+PTGENDER+BMI+PTEDUCAT+BIFAST+APOEGrp+COHORT+(1|subject)+(1|time)
Cer(d17:1/18:0)	Diagnostic group (AD vs AD converter)	Cer(d)	D	0.0226743	0.564599	0.156955	met ~trait+Total_C+HDL_C+Age+PTGENDER+BMI+PTEDUCAT+BIFAST+APOEGrp+COHORT+(1|subject)+(1|time)
Cer(d17:1/20:0)	Diagnostic group (AD vs AD converter)	Cer(d)	D	0.22995	0.888688	0.0860467	met ~trait+Total_C+HDL_C+Age+PTGENDER+BMI+PTEDUCAT+BIFAST+APOEGrp+COHORT+(1|subject)+(1|time)
Cer(d17:1/22:0)	Diagnostic group (AD vs AD converter)	Cer(d)	D	0.758149	0.945828	0.0212439	met ~trait+Total_C+HDL_C+Age+PTGENDER+BMI+PTEDUCAT+BIFAST+APOEGrp+COHORT+(1|subject)+(1|time)
Cer(d17:1/23:0)	Diagnostic group (AD vs AD converter)	Cer(d)	D	0.193232	0.877406	0.0918865	met ~trait+Total_C+HDL_C+Age+PTGENDER+BMI+PTEDUCAT+BIFAST+APOEGrp+COHORT+(1|subject)+(1|time)
Cer(d17:1/24:0)	Diagnostic group (AD vs AD converter)	Cer(d)	D	0.640072	0.934385	0.0325795	met ~trait+Total_C+HDL_C+Age+PTGENDER+BMI+PTEDUCAT+BIFAST+APOEGrp+COHORT+(1|subject)+(1|time)
Cer(d17:1/24:1)	Diagnostic group (AD vs AD converter)	Cer(d)	D	0.577796	0.913407	0.0391338	met ~trait+Total_C+HDL_C+Age+PTGENDER+BMI+PTEDUCAT+BIFAST+APOEGrp+COHORT+(1|subject)+(1|time)
Cer(d18:1/14:0)	Diagnostic group (AD vs AD converter)	Cer(d)	D	0.0924893	0.818789	0.106127	met ~trait+C10AA+C10AB+Total_C+HDL_C+Age+PTGENDER+BMI+PTEDUCAT+BIFAST+APOEGrp+COHORT+(1|subject)+(1|time)
Cer(d18:1/16:0)	Diagnostic group (AD vs AD converter)	Cer(d)	D	0.235623	0.888688	0.0664325	met ~trait+C10AA+Total_C+HDL_C+Age+PTGENDER+BMI+PTEDUCAT+BIFAST+APOEGrp+COHORT+(1|subject)+(1|time)
Cer(d18:1/18:0)	Diagnostic group (AD vs AD converter)	Cer(d)	D	0.0884908	0.818789	0.120328	met ~trait+Total_C+HDL_C+Age+PTGENDER+BMI+PTEDUCAT+BIFAST+APOEGrp+COHORT+(1|subject)+(1|time)
Cer(d18:1/19:0)	Diagnostic group (AD vs AD converter)	Cer(d)	D	0.56433	0.913407	0.0389828	met ~trait+Total_C+HDL_C+Age+PTGENDER+BMI+PTEDUCAT+BIFAST+APOEGrp+COHORT+(1|subject)+(1|time)
Cer(d18:1/20:0)	Diagnostic group (AD vs AD converter)	Cer(d)	D	0.0707414	0.818789	0.12429	met ~trait+Total_C+HDL_C+Age+PTGENDER+BMI+PTEDUCAT+BIFAST+APOEGrp+COHORT+(1|subject)+(1|time)
Cer(d18:1/21:0)	Diagnostic group (AD vs AD converter)	Cer(d)	D	0.0475764	0.743143	0.133333	met ~trait+Total_C+HDL_C+Age+PTGENDER+BMI+PTEDUCAT+BIFAST+APOEGrp+COHORT+(1|subject)+(1|time)
Cer(d18:1/22:0)	Diagnostic group (AD vs AD converter)	Cer(d)	D	0.434085	0.913407	0.0468139	met ~trait+C10AA+Total_C+HDL_C+Age+PTGENDER+BMI+PTEDUCAT+BIFAST+APOEGrp+COHORT+(1|subject)+(1|time)
Cer(d18:1/23:0)	Diagnostic group (AD vs AD converter)	Cer(d)	D	0.0328541	0.712751	0.124486	met ~trait+C10AA+Total_C+HDL_C+Age+PTGENDER+BMI+PTEDUCAT+BIFAST+APOEGrp+COHORT+(1|subject)+(1|time)
Cer(d18:1/24:0)	Diagnostic group (AD vs AD converter)	Cer(d)	D	0.482783	0.913407	0.0412202	met ~trait+C10AA+Total_C+HDL_C+Age+PTGENDER+BMI+PTEDUCAT+BIFAST+APOEGrp+COHORT+(1|subject)+(1|time)
Cer(d18:1/24:1)	Diagnostic group (AD vs AD converter)	Cer(d)	D	0.145392	0.842832	0.0968372	met ~trait+Total_C+HDL_C+Age+PTGENDER+BMI+PTEDUCAT+BIFAST+APOEGrp+COHORT+(1|subject)+(1|time)
Cer(d18:1/26:0)	Diagnostic group (AD vs AD converter)	Cer(d)	D	0.0373182	0.7379	0.129956	met ~trait+C10AA+Total_C+HDL_C+Age+PTGENDER+BMI+PTEDUCAT+BIFAST+APOEGrp+COHORT+(1|subject)+(1|time)
Cer(d18:2/14:0)	Diagnostic group (AD vs AD converter)	Cer(d)	D	0.714572	0.945828	0.0220661	met ~trait+C10AB+G04CA+Total_C+HDL_C+Age+PTGENDER+BMI+PTEDUCAT+BIFAST+APOEGrp+COHORT+(1|subject)+(1|time)
Cer(d18:2/16:0)	Diagnostic group (AD vs AD converter)	Cer(d)	D	0.967178	0.986249	-0.00228945	met ~trait+C10AA+C10AB+Total_C+HDL_C+Age+PTGENDER+BMI+PTEDUCAT+BIFAST+APOEGrp+COHORT+(1|subject)+(1|time)
Cer(d18:2/18:0)	Diagnostic group (AD vs AD converter)	Cer(d)	D	0.596721	0.917399	0.0348953	met ~trait+C10AB+Total_C+HDL_C+Age+PTGENDER+BMI+PTEDUCAT+BIFAST+APOEGrp+COHORT+(1|subject)+(1|time)
Cer(d18:2/20:0)	Diagnostic group (AD vs AD converter)	Cer(d)	D	0.430476	0.913407	-0.0519829	met ~trait+Total_C+HDL_C+Age+PTGENDER+BMI+PTEDUCAT+BIFAST+APOEGrp+COHORT+(1|subject)+(1|time)
Cer(d18:2/21:0)	Diagnostic group (AD vs AD converter)	Cer(d)	D	0.20429	0.888688	0.0878755	met ~trait+Total_C+HDL_C+Age+PTGENDER+BMI+PTEDUCAT+BIFAST+APOEGrp+COHORT+(1|subject)+(1|time)
Cer(d18:2/22:0)	Diagnostic group (AD vs AD converter)	Cer(d)	D	0.671722	0.941858	-0.0281946	met ~trait+Total_C+HDL_C+Age+PTGENDER+BMI+PTEDUCAT+BIFAST+APOEGrp+COHORT+(1|subject)+(1|time)
Cer(d18:2/23:0)	Diagnostic group (AD vs AD converter)	Cer(d)	D	0.730679	0.945828	0.0224895	met ~trait+Total_C+HDL_C+Age+PTGENDER+BMI+PTEDUCAT+BIFAST+APOEGrp+COHORT+(1|subject)+(1|time)
Cer(d18:2/24:0)	Diagnostic group (AD vs AD converter)	Cer(d)	D	0.935324	0.979587	-0.00531261	met ~trait+Total_C+HDL_C+Age+PTGENDER+BMI+PTEDUCAT+BIFAST+APOEGrp+COHORT+(1|subject)+(1|time)
Cer(d18:2/24:1)	Diagnostic group (AD vs AD converter)	Cer(d)	D	0.704348	0.945828	0.0250498	met ~trait+Total_C+HDL_C+Age+PTGENDER+BMI+PTEDUCAT+BIFAST+APOEGrp+COHORT+(1|subject)+(1|time)
Cer(d18:2/26:0)	Diagnostic group (AD vs AD converter)	Cer(d)	D	0.0457425	0.743143	0.122916	met ~trait+C10AB+Total_C+HDL_C+Age+PTGENDER+BMI+PTEDUCAT+BIFAST+APOEGrp+COHORT+(1|subject)+(1|time)
Cer(d19:1/16:0)	Diagnostic group (AD vs AD converter)	Cer(d)	D	0.145688	0.842832	0.103777	met ~trait+Total_C+HDL_C+Age+PTGENDER+BMI+PTEDUCAT+BIFAST+APOEGrp+COHORT+(1|subject)+(1|time)
Cer(d19:1/18:0)	Diagnostic group (AD vs AD converter)	Cer(d)	D	0.0359362	0.7379	0.153761	met ~trait+Total_C+HDL_C+Age+PTGENDER+BMI+PTEDUCAT+BIFAST+APOEGrp+COHORT+(1|subject)+(1|time)
Cer(d19:1/20:0)	Diagnostic group (AD vs AD converter)	Cer(d)	D	0.321377	0.897686	0.0768758	met ~trait+Total_C+HDL_C+Age+PTGENDER+BMI+PTEDUCAT+BIFAST+APOEGrp+COHORT+(1|subject)+(1|time)
Cer(d19:1/22:0)	Diagnostic group (AD vs AD converter)	Cer(d)	D	0.125883	0.834353	0.1106	met ~trait+Total_C+HDL_C+Age+PTGENDER+BMI+PTEDUCAT+BIFAST+APOEGrp+COHORT+(1|subject)+(1|time)
Cer(d19:1/23:0)	Diagnostic group (AD vs AD converter)	Cer(d)	D	0.0436736	0.743143	0.148889	met ~trait+Total_C+HDL_C+Age+PTGENDER+BMI+PTEDUCAT+BIFAST+APOEGrp+COHORT+(1|subject)+(1|time)
Cer(d19:1/24:0)	Diagnostic group (AD vs AD converter)	Cer(d)	D	0.163959	0.846831	0.0989053	met ~trait+Total_C+HDL_C+Age+PTGENDER+BMI+PTEDUCAT+BIFAST+APOEGrp+COHORT+(1|subject)+(1|time)
Cer(d19:1/24:1)	Diagnostic group (AD vs AD converter)	Cer(d)	D	0.211745	0.888688	0.0981499	met ~trait+Total_C+HDL_C+Age+PTGENDER+BMI+PTEDUCAT+BIFAST+APOEGrp+COHORT+(1|subject)+(1|time)
Cer(d19:1/26:0)	Diagnostic group (AD vs AD converter)	Cer(d)	D	0.520973	0.913407	0.0453775	met ~trait+Total_C+HDL_C+Age+PTGENDER+BMI+PTEDUCAT+BIFAST+APOEGrp+COHORT+(1|subject)+(1|time)
Cer(d20:1/22:0)	Diagnostic group (AD vs AD converter)	Cer(d)	D	0.219862	0.888688	0.0874731	met ~trait+Total_C+HDL_C+Age+PTGENDER+BMI+PTEDUCAT+BIFAST+APOEGrp+COHORT+(1|subject)+(1|time)
Cer(d20:1/23:0)	Diagnostic group (AD vs AD converter)	Cer(d)	D	0.165252	0.846831	0.102718	met ~trait+Total_C+HDL_C+Age+PTGENDER+BMI+PTEDUCAT+BIFAST+APOEGrp+COHORT+(1|subject)+(1|time)
Cer(d20:1/24:0)	Diagnostic group (AD vs AD converter)	Cer(d)	D	0.803501	0.949151	-0.0181474	met ~trait+Total_C+HDL_C+Age+PTGENDER+BMI+PTEDUCAT+BIFAST+APOEGrp+COHORT+(1|subject)+(1|time)
Cer(d20:1/24:1)	Diagnostic group (AD vs AD converter)	Cer(d)	D	0.439774	0.913407	0.0587478	met ~trait+Total_C+HDL_C+Age+PTGENDER+BMI+PTEDUCAT+BIFAST+APOEGrp+COHORT+(1|subject)+(1|time)
Cer(m18:0/20:0)	Diagnostic group (AD vs AD converter)	Cer(m)	D	0.873648	0.961608	0.0121289	met ~trait+Total_C+HDL_C+Age+PTGENDER+BMI+PTEDUCAT+BIFAST+APOEGrp+COHORT+(1|subject)+(1|time)
Cer(m18:0/22:0)	Diagnostic group (AD vs AD converter)	Cer(m)	D	0.488245	0.913407	-0.0497088	met ~trait+Total_C+HDL_C+Age+PTGENDER+BMI+PTEDUCAT+BIFAST+APOEGrp+COHORT+(1|subject)+(1|time)
Cer(m18:0/23:0)	Diagnostic group (AD vs AD converter)	Cer(m)	D	0.524094	0.913407	0.0487487	met ~trait+Total_C+HDL_C+Age+PTGENDER+BMI+PTEDUCAT+BIFAST+APOEGrp+COHORT+(1|subject)+(1|time)
Cer(m18:0/24:0)	Diagnostic group (AD vs AD converter)	Cer(m)	D	0.752496	0.945828	-0.0229836	met ~trait+Total_C+HDL_C+Age+PTGENDER+BMI+PTEDUCAT+BIFAST+APOEGrp+COHORT+(1|subject)+(1|time)
Cer(m18:0/24:1)	Diagnostic group (AD vs AD converter)	Cer(m)	D	0.506959	0.913407	0.0524137	met ~trait+Total_C+HDL_C+Age+PTGENDER+BMI+PTEDUCAT+BIFAST+APOEGrp+COHORT+(1|subject)+(1|time)
Cer(m18:1/18:0)	Diagnostic group (AD vs AD converter)	Cer(m)	D	0.547253	0.913407	-0.0474138	met ~trait+Total_C+HDL_C+Age+PTGENDER+BMI+PTEDUCAT+BIFAST+APOEGrp+COHORT+(1|subject)+(1|time)
Cer(m18:1/20:0)	Diagnostic group (AD vs AD converter)	Cer(m)	D	0.55437	0.913407	-0.0475575	met ~trait+Total_C+HDL_C+Age+PTGENDER+BMI+PTEDUCAT+BIFAST+APOEGrp+COHORT+(1|subject)+(1|time)
Cer(m18:1/22:0)	Diagnostic group (AD vs AD converter)	Cer(m)	D	0.329453	0.897686	-0.0752063	met ~trait+Total_C+HDL_C+Age+PTGENDER+BMI+PTEDUCAT+BIFAST+APOEGrp+COHORT+(1|subject)+(1|time)
Cer(m18:1/23:0)	Diagnostic group (AD vs AD converter)	Cer(m)	D	0.841017	0.955729	-0.0159007	met ~trait+Total_C+HDL_C+Age+PTGENDER+BMI+PTEDUCAT+BIFAST+APOEGrp+COHORT+(1|subject)+(1|time)
Cer(m18:1/24:0)	Diagnostic group (AD vs AD converter)	Cer(m)	D	0.718038	0.945828	-0.0282444	met ~trait+Total_C+HDL_C+Age+PTGENDER+BMI+PTEDUCAT+BIFAST+APOEGrp+COHORT+(1|subject)+(1|time)
Cer(m18:1/24:1)	Diagnostic group (AD vs AD converter)	Cer(m)	D	0.740834	0.945828	-0.0267133	met ~trait+Total_C+HDL_C+Age+PTGENDER+BMI+PTEDUCAT+BIFAST+APOEGrp+COHORT+(1|subject)+(1|time)
Cer1P(d18:1/16:0)	Diagnostic group (AD vs AD converter)	HexCer	D	0.543451	0.913407	0.0376762	met ~trait+C10AA+Total_C+HDL_C+Age+PTGENDER+BMI+PTEDUCAT+BIFAST+APOEGrp+COHORT+(1|subject)+(1|time)
COH	Diagnostic group (AD vs AD converter)	COH	D	0.865847	0.959643	0.00843181	met ~trait+A10BA+C10AA+Total_C+HDL_C+Age+PTGENDER+BMI+PTEDUCAT+BIFAST+APOEGrp+COHORT+(1|subject)+(1|time)
DE(16:0)	Diagnostic group (AD vs AD converter)	DE	D	0.958653	0.986249	-0.00360447	met ~trait+Total_C+HDL_C+Age+PTGENDER+BMI+PTEDUCAT+BIFAST+APOEGrp+COHORT+(1|subject)+(1|time)
DE(18:1)	Diagnostic group (AD vs AD converter)	DE	D	0.305992	0.897686	-0.0813526	met ~trait+C10AA+Total_C+HDL_C+Age+PTGENDER+BMI+PTEDUCAT+BIFAST+APOEGrp+COHORT+(1|subject)+(1|time)
DE(18:2)	Diagnostic group (AD vs AD converter)	DE	D	0.167788	0.846831	-0.0924736	met ~trait+C10AA+Total_C+HDL_C+Age+PTGENDER+BMI+PTEDUCAT+BIFAST+APOEGrp+COHORT+(1|subject)+(1|time)
DE(20:4)	Diagnostic group (AD vs AD converter)	DE	D	0.27235	0.893778	-0.0734696	met ~trait+Total_C+HDL_C+Age+PTGENDER+BMI+PTEDUCAT+BIFAST+APOEGrp+COHORT+(1|subject)+(1|time)
DE(20:5)	Diagnostic group (AD vs AD converter)	DE	D	0.082161	0.818789	-0.120698	met ~trait+C10AX06+Total_C+HDL_C+Age+PTGENDER+BMI+PTEDUCAT+BIFAST+APOEGrp+COHORT+(1|subject)+(1|time)
DE(22:6)	Diagnostic group (AD vs AD converter)	DE	D	0.310085	0.897686	-0.0757945	met ~trait+C10AX06+Total_C+HDL_C+Age+PTGENDER+BMI+PTEDUCAT+BIFAST+APOEGrp+COHORT+(1|subject)+(1|time)
deDE(18:2)	Diagnostic group (AD vs AD converter)	deDE	D	0.0899968	0.818789	0.119847	met ~trait+C10AA+N06AB+Total_C+HDL_C+Age+PTGENDER+BMI+PTEDUCAT+BIFAST+APOEGrp+COHORT+(1|subject)+(1|time)
deDE(20:4)	Diagnostic group (AD vs AD converter)	deDE	D	0.0199412	0.519137	0.175936	met ~trait+Total_C+HDL_C+Age+PTGENDER+BMI+PTEDUCAT+BIFAST+APOEGrp+COHORT+(1|subject)+(1|time)
DG(14:0_16:0)	Diagnostic group (AD vs AD converter)	DG	D	0.570446	0.913407	0.035832	met ~trait+Total_C+HDL_C+Age+PTGENDER+BMI+PTEDUCAT+BIFAST+APOEGrp+COHORT+(1|subject)+(1|time)
DG(14:0_18:2)	Diagnostic group (AD vs AD converter)	DG	D	0.92735	0.976878	-0.00526148	met ~trait+Total_C+HDL_C+Age+PTGENDER+BMI+PTEDUCAT+BIFAST+APOEGrp+COHORT+(1|subject)+(1|time)
DG(16:0_16:0)	Diagnostic group (AD vs AD converter)	DG	D	0.492398	0.913407	0.0438232	met ~trait+Total_C+HDL_C+Age+PTGENDER+BMI+PTEDUCAT+BIFAST+APOEGrp+COHORT+(1|subject)+(1|time)
DG(16:0_16:1)	Diagnostic group (AD vs AD converter)	DG	D	0.642303	0.935893	0.0305094	met ~trait+C10AB+Total_C+HDL_C+Age+PTGENDER+BMI+PTEDUCAT+BIFAST+APOEGrp+COHORT+(1|subject)+(1|time)
DG(16:0_18:1)	Diagnostic group (AD vs AD converter)	DG	D	0.769435	0.945828	0.0181124	met ~trait+Total_C+HDL_C+Age+PTGENDER+BMI+PTEDUCAT+BIFAST+APOEGrp+COHORT+(1|subject)+(1|time)
DG(16:0_18:2)	Diagnostic group (AD vs AD converter)	DG	D	0.899756	0.970175	-0.00698997	met ~trait+Total_C+HDL_C+Age+PTGENDER+BMI+PTEDUCAT+BIFAST+APOEGrp+COHORT+(1|subject)+(1|time)
DG(16:0_20:4)	Diagnostic group (AD vs AD converter)	DG	D	0.535327	0.913407	0.042189	met ~trait+Total_C+HDL_C+Age+PTGENDER+BMI+PTEDUCAT+BIFAST+APOEGrp+COHORT+(1|subject)+(1|time)
DG(16:0_22:5)	Diagnostic group (AD vs AD converter)	DG	D	0.552532	0.913407	-0.0404275	met ~trait+C10AX06+Total_C+HDL_C+Age+PTGENDER+BMI+PTEDUCAT+BIFAST+APOEGrp+COHORT+(1|subject)+(1|time)
DG(16:0_22:6)	Diagnostic group (AD vs AD converter)	DG	D	0.419183	0.913407	-0.0606226	met ~trait+C10AX06+Total_C+HDL_C+Age+PTGENDER+BMI+PTEDUCAT+BIFAST+APOEGrp+COHORT+(1|subject)+(1|time)
DG(16:1_18:1)	Diagnostic group (AD vs AD converter)	DG	D	0.8369	0.955583	0.0135617	met ~trait+Total_C+HDL_C+Age+PTGENDER+BMI+PTEDUCAT+BIFAST+APOEGrp+COHORT+(1|subject)+(1|time)
DG(18:0_18:1)	Diagnostic group (AD vs AD converter)	DG	D	0.62847	0.934385	0.0306045	met ~trait+Total_C+HDL_C+Age+PTGENDER+BMI+PTEDUCAT+BIFAST+APOEGrp+COHORT+(1|subject)+(1|time)
DG(18:0_18:2)	Diagnostic group (AD vs AD converter)	DG	D	0.849588	0.9581	0.0109082	met ~trait+Total_C+HDL_C+Age+PTGENDER+BMI+PTEDUCAT+BIFAST+APOEGrp+COHORT+(1|subject)+(1|time)
DG(18:0_20:4)	Diagnostic group (AD vs AD converter)	DG	D	0.773554	0.945828	0.0196738	met ~trait+C10AA+Total_C+HDL_C+Age+PTGENDER+BMI+PTEDUCAT+BIFAST+APOEGrp+COHORT+(1|subject)+(1|time)
DG(18:1_18:1)	Diagnostic group (AD vs AD converter)	DG	D	0.998909	0.998909	-8.58504e-05	met ~trait+Total_C+HDL_C+Age+PTGENDER+BMI+PTEDUCAT+BIFAST+APOEGrp+COHORT+(1|subject)+(1|time)
DG(18:1_18:2)	Diagnostic group (AD vs AD converter)	DG	D	0.783828	0.945828	-0.0152732	met ~trait+Total_C+HDL_C+Age+PTGENDER+BMI+PTEDUCAT+BIFAST+APOEGrp+COHORT+(1|subject)+(1|time)
DG(18:1_18:3)	Diagnostic group (AD vs AD converter)	DG	D	0.485992	0.913407	-0.0414519	met ~trait+Total_C+HDL_C+Age+PTGENDER+BMI+PTEDUCAT+BIFAST+APOEGrp+COHORT+(1|subject)+(1|time)
DG(18:1_20:3)	Diagnostic group (AD vs AD converter)	DG	D	0.79789	0.948481	-0.0186594	met ~trait+C10AA+Total_C+HDL_C+Age+PTGENDER+BMI+PTEDUCAT+BIFAST+APOEGrp+COHORT+(1|subject)+(1|time)
DG(18:1_20:4)	Diagnostic group (AD vs AD converter)	DG	D	0.789367	0.946915	0.018659	met ~trait+C10AA+Total_C+HDL_C+Age+PTGENDER+BMI+PTEDUCAT+BIFAST+APOEGrp+COHORT+(1|subject)+(1|time)
DG(18:1_20:5)	Diagnostic group (AD vs AD converter)	DG	D	0.398045	0.913407	-0.0626623	met ~trait+C10AA+C10AX06+Total_C+HDL_C+Age+PTGENDER+BMI+PTEDUCAT+BIFAST+APOEGrp+COHORT+(1|subject)+(1|time)
DG(18:1_22:5)	Diagnostic group (AD vs AD converter)	DG	D	0.45792	0.913407	-0.0512645	met ~trait+Total_C+HDL_C+Age+PTGENDER+BMI+PTEDUCAT+BIFAST+APOEGrp+COHORT+(1|subject)+(1|time)
DG(18:1_22:6)	Diagnostic group (AD vs AD converter)	DG	D	0.29303	0.893778	-0.0821973	met ~trait+C10AX06+Total_C+HDL_C+Age+PTGENDER+BMI+PTEDUCAT+BIFAST+APOEGrp+COHORT+(1|subject)+(1|time)
DG(18:2_18:2)	Diagnostic group (AD vs AD converter)	DG	D	0.915879	0.975313	-0.00637146	met ~trait+Total_C+HDL_C+Age+PTGENDER+BMI+PTEDUCAT+BIFAST+APOEGrp+COHORT+(1|subject)+(1|time)
DG(18:2_20:4)	Diagnostic group (AD vs AD converter)	DG	D	0.555959	0.913407	0.0397184	met ~trait+C10AA+Total_C+HDL_C+Age+PTGENDER+BMI+PTEDUCAT+BIFAST+APOEGrp+COHORT+(1|subject)+(1|time)
DG(18:2_22:6)	Diagnostic group (AD vs AD converter)	DG	D	0.244705	0.890929	-0.0902709	met ~trait+C10AX06+Total_C+HDL_C+Age+PTGENDER+BMI+PTEDUCAT+BIFAST+APOEGrp+COHORT+(1|subject)+(1|time)
dhCer(d18:0/16:0)	Diagnostic group (AD vs AD converter)	dhCer	D	0.827707	0.94973	0.0132525	met ~trait+Total_C+HDL_C+Age+PTGENDER+BMI+PTEDUCAT+BIFAST+APOEGrp+COHORT+(1|subject)+(1|time)
dhCer(d18:0/18:0)	Diagnostic group (AD vs AD converter)	dhCer	D	0.187204	0.858538	0.0902529	met ~trait+Total_C+HDL_C+Age+PTGENDER+BMI+PTEDUCAT+BIFAST+APOEGrp+COHORT+(1|subject)+(1|time)
dhCer(d18:0/20:0)	Diagnostic group (AD vs AD converter)	dhCer	D	0.256541	0.893778	0.0761587	met ~trait+Total_C+HDL_C+Age+PTGENDER+BMI+PTEDUCAT+BIFAST+APOEGrp+COHORT+(1|subject)+(1|time)
dhCer(d18:0/22:0)	Diagnostic group (AD vs AD converter)	dhCer	D	0.521775	0.913407	0.0381838	met ~trait+C10AA+Total_C+HDL_C+Age+PTGENDER+BMI+PTEDUCAT+BIFAST+APOEGrp+COHORT+(1|subject)+(1|time)
dhCer(d18:0/24:0)	Diagnostic group (AD vs AD converter)	dhCer	D	0.271542	0.893778	0.0682883	met ~trait+Total_C+HDL_C+Age+PTGENDER+BMI+PTEDUCAT+BIFAST+APOEGrp+COHORT+(1|subject)+(1|time)
dhCer(d18:0/24:1)	Diagnostic group (AD vs AD converter)	dhCer	D	0.198416	0.888688	0.0952552	met ~trait+Total_C+HDL_C+Age+PTGENDER+BMI+PTEDUCAT+BIFAST+APOEGrp+COHORT+(1|subject)+(1|time)
dimethyl-CE(18:1)	Diagnostic group (AD vs AD converter)	dimethyl-CE	D	0.080142	0.818789	-0.123636	met ~trait+C10AA+C10AX+C10BA02+Total_C+HDL_C+Age+PTGENDER+BMI+PTEDUCAT+BIFAST+APOEGrp+COHORT+(1|subject)+(1|time)
dimethyl-CE(18:2)	Diagnostic group (AD vs AD converter)	dimethyl-CE	D	0.0793967	0.818789	-0.12953	met ~trait+C10AB+C10AX+C10BA02+Total_C+HDL_C+Age+PTGENDER+BMI+PTEDUCAT+BIFAST+APOEGrp+COHORT+(1|subject)+(1|time)
dimethyl-CE(20:4)	Diagnostic group (AD vs AD converter)	dimethyl-CE	D	0.237708	0.888688	-0.0850067	met ~trait+C10AA+C10AB+Total_C+HDL_C+Age+PTGENDER+BMI+PTEDUCAT+BIFAST+APOEGrp+COHORT+(1|subject)+(1|time)
dimethyl-CE(22:6)	Diagnostic group (AD vs AD converter)	dimethyl-CE	D	0.076579	0.818789	-0.129963	met ~trait+C10AA+C10AX+C10AX06+Total_C+HDL_C+Age+PTGENDER+BMI+PTEDUCAT+BIFAST+APOEGrp+COHORT+(1|subject)+(1|time)
dxCA	Diagnostic group (AD vs AD converter)	dxCA	D	0.0114995	0.373291	0.19371	met ~trait+Total_C+HDL_C+Age+PTGENDER+BMI+PTEDUCAT+BIFAST+APOEGrp+COHORT+(1|subject)+(1|time)
FA(14:0)	Diagnostic group (AD vs AD converter)	FA	D	0.804489	0.949151	-0.0180548	met ~trait+Total_C+HDL_C+Age+PTGENDER+BMI+PTEDUCAT+BIFAST+APOEGrp+COHORT+(1|subject)+(1|time)
FA(16:0)	Diagnostic group (AD vs AD converter)	FA	D	0.911762	0.975313	0.00721532	met ~trait+Total_C+HDL_C+Age+PTGENDER+BMI+PTEDUCAT+BIFAST+APOEGrp+COHORT+(1|subject)+(1|time)
FA(16:1)	Diagnostic group (AD vs AD converter)	FA	D	0.605149	0.924376	-0.0350423	met ~trait+Total_C+HDL_C+Age+PTGENDER+BMI+PTEDUCAT+BIFAST+APOEGrp+COHORT+(1|subject)+(1|time)
FA(17:0)	Diagnostic group (AD vs AD converter)	FA	D	0.169223	0.847107	0.113203	met ~trait+Total_C+HDL_C+Age+PTGENDER+BMI+PTEDUCAT+BIFAST+APOEGrp+COHORT+(1|subject)+(1|time)
FA(17:1)	Diagnostic group (AD vs AD converter)	FA	D	0.709507	0.945828	-0.0228039	met ~trait+Total_C+HDL_C+Age+PTGENDER+BMI+PTEDUCAT+BIFAST+APOEGrp+COHORT+(1|subject)+(1|time)
FA(18:0)	Diagnostic group (AD vs AD converter)	FA	D	0.559192	0.913407	0.0386486	met ~trait+Total_C+HDL_C+Age+PTGENDER+BMI+PTEDUCAT+BIFAST+APOEGrp+COHORT+(1|subject)+(1|time)
FA(18:1)	Diagnostic group (AD vs AD converter)	FA	D	0.690478	0.944983	-0.0273644	met ~trait+Total_C+HDL_C+Age+PTGENDER+BMI+PTEDUCAT+BIFAST+APOEGrp+COHORT+(1|subject)+(1|time)
FA(18:2)	Diagnostic group (AD vs AD converter)	FA	D	0.823354	0.94973	-0.0157941	met ~trait+Total_C+HDL_C+Age+PTGENDER+BMI+PTEDUCAT+BIFAST+APOEGrp+COHORT+(1|subject)+(1|time)
FA(18:3)	Diagnostic group (AD vs AD converter)	FA	D	0.0957722	0.818789	-0.116938	met ~trait+Total_C+HDL_C+Age+PTGENDER+BMI+PTEDUCAT+BIFAST+APOEGrp+COHORT+(1|subject)+(1|time)
FA(20:2)	Diagnostic group (AD vs AD converter)	FA	D	0.81024	0.94973	-0.0165918	met ~trait+Total_C+HDL_C+Age+PTGENDER+BMI+PTEDUCAT+BIFAST+APOEGrp+COHORT+(1|subject)+(1|time)
FA(20:3)	Diagnostic group (AD vs AD converter)	FA	D	0.470917	0.913407	-0.0495717	met ~trait+Total_C+HDL_C+Age+PTGENDER+BMI+PTEDUCAT+BIFAST+APOEGrp+COHORT+(1|subject)+(1|time)
FA(20:4)	Diagnostic group (AD vs AD converter)	FA	D	0.812619	0.94973	0.0163532	met ~trait+Total_C+HDL_C+Age+PTGENDER+BMI+PTEDUCAT+BIFAST+APOEGrp+COHORT+(1|subject)+(1|time)
FA(20:5)	Diagnostic group (AD vs AD converter)	FA	D	0.232977	0.888688	-0.0851419	met ~trait+C10AX06+Total_C+HDL_C+Age+PTGENDER+BMI+PTEDUCAT+BIFAST+APOEGrp+COHORT+(1|subject)+(1|time)
FA(22:4)	Diagnostic group (AD vs AD converter)	FA	D	0.66113	0.939831	0.0303029	met ~trait+Total_C+HDL_C+Age+PTGENDER+BMI+PTEDUCAT+BIFAST+APOEGrp+COHORT+(1|subject)+(1|time)
FA(22:5)	Diagnostic group (AD vs AD converter)	FA	D	0.301814	0.897686	-0.0652944	met ~trait+Total_C+HDL_C+Age+PTGENDER+BMI+PTEDUCAT+BIFAST+APOEGrp+COHORT+(1|subject)+(1|time)
FA(22:6)	Diagnostic group (AD vs AD converter)	FA	D	0.130581	0.83593	-0.110856	met ~trait+C10AX06+Total_C+HDL_C+Age+PTGENDER+BMI+PTEDUCAT+BIFAST+APOEGrp+COHORT+(1|subject)+(1|time)
GM1(d18:1/16:0)	Diagnostic group (AD vs AD converter)	GM1	D	0.771899	0.945828	-0.0207127	met ~trait+C10AA+Total_C+HDL_C+Age+PTGENDER+BMI+PTEDUCAT+BIFAST+APOEGrp+COHORT+(1|subject)+(1|time)
GM3(d18:1/16:0)	Diagnostic group (AD vs AD converter)	GM3	D	0.238048	0.888688	0.0706596	met ~trait+A10BA+C10AA+Total_C+HDL_C+Age+PTGENDER+BMI+PTEDUCAT+BIFAST+APOEGrp+COHORT+(1|subject)+(1|time)
GM3(d18:1/18:0)	Diagnostic group (AD vs AD converter)	GM3	D	0.556588	0.913407	0.0370366	met ~trait+A10BA+C10AA+Total_C+HDL_C+Age+PTGENDER+BMI+PTEDUCAT+BIFAST+APOEGrp+COHORT+(1|subject)+(1|time)
GM3(d18:1/20:0)	Diagnostic group (AD vs AD converter)	GM3	D	0.173256	0.85641	-0.0863637	met ~trait+M05BA+Total_C+HDL_C+Age+PTGENDER+BMI+PTEDUCAT+BIFAST+APOEGrp+COHORT+(1|subject)+(1|time)
GM3(d18:1/22:0)	Diagnostic group (AD vs AD converter)	GM3	D	0.740892	0.945828	0.0191933	met ~trait+C10AA+Total_C+HDL_C+Age+PTGENDER+BMI+PTEDUCAT+BIFAST+APOEGrp+COHORT+(1|subject)+(1|time)
GM3(d18:1/24:0)	Diagnostic group (AD vs AD converter)	GM3	D	0.567041	0.913407	-0.0349054	met ~trait+C10AA+Total_C+HDL_C+Age+PTGENDER+BMI+PTEDUCAT+BIFAST+APOEGrp+COHORT+(1|subject)+(1|time)
GM3(d18:1/24:1)	Diagnostic group (AD vs AD converter)	GM3	D	0.840654	0.955729	0.0132932	met ~trait+C10AA+Total_C+HDL_C+Age+PTGENDER+BMI+PTEDUCAT+BIFAST+APOEGrp+COHORT+(1|subject)+(1|time)
Hex2Cer(d16:1/16:0)	Diagnostic group (AD vs AD converter)	Hex2Cer	D	0.882172	0.966306	-0.0115564	met ~trait+C10AA+Total_C+HDL_C+Age+PTGENDER+BMI+PTEDUCAT+BIFAST+APOEGrp+COHORT+(1|subject)+(1|time)
Hex2Cer(d16:1/24:1)	Diagnostic group (AD vs AD converter)	Hex2Cer	D	0.231708	0.888688	0.0916691	met ~trait+C10AA+Total_C+HDL_C+Age+PTGENDER+BMI+PTEDUCAT+BIFAST+APOEGrp+COHORT+(1|subject)+(1|time)
Hex2Cer(d18:1/16:0)	Diagnostic group (AD vs AD converter)	Hex2Cer	D	0.396457	0.913407	0.0579282	met ~trait+A10BA+C10AA+C10AX06+Total_C+HDL_C+Age+PTGENDER+BMI+PTEDUCAT+BIFAST+APOEGrp+COHORT+(1|subject)+(1|time)
Hex2Cer(d18:1/20:0)	Diagnostic group (AD vs AD converter)	Hex2Cer	D	0.113226	0.818789	0.105152	met ~trait+C10AA+Total_C+HDL_C+Age+PTGENDER+BMI+PTEDUCAT+BIFAST+APOEGrp+COHORT+(1|subject)+(1|time)
Hex2Cer(d18:1/22:0)	Diagnostic group (AD vs AD converter)	Hex2Cer	D	0.311279	0.897686	0.0679151	met ~trait+C10AA+Total_C+HDL_C+Age+PTGENDER+BMI+PTEDUCAT+BIFAST+APOEGrp+COHORT+(1|subject)+(1|time)
Hex2Cer(d18:1/24:0)	Diagnostic group (AD vs AD converter)	Hex2Cer	D	0.353508	0.913407	0.060989	met ~trait+C10AA+Total_C+HDL_C+Age+PTGENDER+BMI+PTEDUCAT+BIFAST+APOEGrp+COHORT+(1|subject)+(1|time)
Hex2Cer(d18:1/24:1)	Diagnostic group (AD vs AD converter)	Hex2Cer	D	0.503541	0.913407	0.0476319	met ~trait+C10AA+C10AX06+Total_C+HDL_C+Age+PTGENDER+BMI+PTEDUCAT+BIFAST+APOEGrp+COHORT+(1|subject)+(1|time)
Hex2Cer(d18:2/16:0)	Diagnostic group (AD vs AD converter)	Hex2Cer	D	0.800103	0.949151	-0.0181752	met ~trait+A10BA+C10AA+C10AX06+Total_C+HDL_C+Age+PTGENDER+BMI+PTEDUCAT+BIFAST+APOEGrp+COHORT+(1|subject)+(1|time)
Hex2Cer(d18:2/24:1)	Diagnostic group (AD vs AD converter)	Hex2Cer	D	0.261413	0.893778	0.0786015	met ~trait+A10BA+C10AA+C10AX06+Total_C+HDL_C+Age+PTGENDER+BMI+PTEDUCAT+BIFAST+APOEGrp+COHORT+(1|subject)+(1|time)
Hex3Cer(d18:1/16:0)	Diagnostic group (AD vs AD converter)	Hex3Cer	D	0.562342	0.913407	0.0341007	met ~trait+A10BA+C10AA+Total_C+HDL_C+Age+PTGENDER+BMI+PTEDUCAT+BIFAST+APOEGrp+COHORT+(1|subject)+(1|time)
Hex3Cer(d18:1/18:0)	Diagnostic group (AD vs AD converter)	Hex3Cer	D	0.655979	0.939831	0.030279	met ~trait+C10AA+Total_C+HDL_C+Age+PTGENDER+BMI+PTEDUCAT+BIFAST+APOEGrp+COHORT+(1|subject)+(1|time)
Hex3Cer(d18:1/20:0)	Diagnostic group (AD vs AD converter)	Hex3Cer	D	0.967294	0.986249	0.002626	met ~trait+C10AA+M05BA+Total_C+HDL_C+Age+PTGENDER+BMI+PTEDUCAT+BIFAST+APOEGrp+COHORT+(1|subject)+(1|time)
Hex3Cer(d18:1/22:0)	Diagnostic group (AD vs AD converter)	Hex3Cer	D	0.677754	0.94354	0.0279833	met ~trait+C10AA+Total_C+HDL_C+Age+PTGENDER+BMI+PTEDUCAT+BIFAST+APOEGrp+COHORT+(1|subject)+(1|time)
Hex3Cer(d18:1/24:0)	Diagnostic group (AD vs AD converter)	Hex3Cer	D	0.791367	0.946915	0.0166646	met ~trait+C10AA+Total_C+HDL_C+Age+PTGENDER+BMI+PTEDUCAT+BIFAST+APOEGrp+COHORT+(1|subject)+(1|time)
Hex3Cer(d18:1/24:1)	Diagnostic group (AD vs AD converter)	Hex3Cer	D	0.805745	0.949151	0.01596	met ~trait+A10BA+C10AA+Total_C+HDL_C+Age+PTGENDER+BMI+PTEDUCAT+BIFAST+APOEGrp+COHORT+(1|subject)+(1|time)
HexCer(d16:1/18:0)	Diagnostic group (AD vs AD converter)	HexCer	D	0.383538	0.913407	-0.0669041	met ~trait+Total_C+HDL_C+Age+PTGENDER+BMI+PTEDUCAT+BIFAST+APOEGrp+COHORT+(1|subject)+(1|time)
HexCer(d16:1/20:0)	Diagnostic group (AD vs AD converter)	HexCer	D	0.586913	0.913407	-0.0404661	met ~trait+Total_C+HDL_C+Age+PTGENDER+BMI+PTEDUCAT+BIFAST+APOEGrp+COHORT+(1|subject)+(1|time)
HexCer(d16:1/22:0)	Diagnostic group (AD vs AD converter)	HexCer	D	0.182215	0.856527	-0.0996943	met ~trait+C10AA+Total_C+HDL_C+Age+PTGENDER+BMI+PTEDUCAT+BIFAST+APOEGrp+COHORT+(1|subject)+(1|time)
HexCer(d16:1/24:0)	Diagnostic group (AD vs AD converter)	HexCer	D	0.510359	0.913407	-0.049938	met ~trait+A10+C10AA+Total_C+HDL_C+Age+PTGENDER+BMI+PTEDUCAT+BIFAST+APOEGrp+COHORT+(1|subject)+(1|time)
HexCer(d18:1/16:0)	Diagnostic group (AD vs AD converter)	HexCer	D	0.545668	0.913407	0.0460958	met ~trait+C10AA+Total_C+HDL_C+Age+PTGENDER+BMI+PTEDUCAT+BIFAST+APOEGrp+COHORT+(1|subject)+(1|time)
HexCer(d18:1/18:0)	Diagnostic group (AD vs AD converter)	HexCer	D	0.601482	0.922903	0.0392319	met ~trait+C10AA+Total_C+HDL_C+Age+PTGENDER+BMI+PTEDUCAT+BIFAST+APOEGrp+COHORT+(1|subject)+(1|time)
HexCer(d18:1/20:0)	Diagnostic group (AD vs AD converter)	HexCer	D	0.824066	0.94973	-0.0157111	met ~trait+C10AA+Total_C+HDL_C+Age+PTGENDER+BMI+PTEDUCAT+BIFAST+APOEGrp+COHORT+(1|subject)+(1|time)
HexCer(d18:1/22:0)	Diagnostic group (AD vs AD converter)	HexCer	D	0.935688	0.979587	0.00541061	met ~trait+C10AA+Total_C+HDL_C+Age+PTGENDER+BMI+PTEDUCAT+BIFAST+APOEGrp+COHORT+(1|subject)+(1|time)
HexCer(d18:1/24:0)	Diagnostic group (AD vs AD converter)	HexCer	D	0.920274	0.975313	-0.00688729	met ~trait+C10AA+C10BA02+Total_C+HDL_C+Age+PTGENDER+BMI+PTEDUCAT+BIFAST+APOEGrp+COHORT+(1|subject)+(1|time)
HexCer(d18:1/24:1)	Diagnostic group (AD vs AD converter)	HexCer	D	0.326849	0.897686	0.0728531	met ~trait+A10BA+C10AA+C10BA02+Total_C+HDL_C+Age+PTGENDER+BMI+PTEDUCAT+BIFAST+APOEGrp+COHORT+(1|subject)+(1|time)
HexCer(d18:2/18:0)	Diagnostic group (AD vs AD converter)	HexCer	D	0.862413	0.9581	-0.0121605	met ~trait+C10AA+Total_C+HDL_C+Age+PTGENDER+BMI+PTEDUCAT+BIFAST+APOEGrp+COHORT+(1|subject)+(1|time)
HexCer(d18:2/20:0)	Diagnostic group (AD vs AD converter)	HexCer	D	0.168065	0.846831	-0.0893005	met ~trait+C10AA+Total_C+HDL_C+Age+PTGENDER+BMI+PTEDUCAT+BIFAST+APOEGrp+COHORT+(1|subject)+(1|time)
HexCer(d18:2/22:0)	Diagnostic group (AD vs AD converter)	HexCer	D	0.774703	0.945828	-0.0200045	met ~trait+A10BA+C10AA+Total_C+HDL_C+Age+PTGENDER+BMI+PTEDUCAT+BIFAST+APOEGrp+COHORT+(1|subject)+(1|time)
HexCer(d18:2/24:0)	Diagnostic group (AD vs AD converter)	HexCer	D	0.961576	0.986249	-0.00343115	met ~trait+A10BA+C10AA+Total_C+HDL_C+Age+PTGENDER+BMI+PTEDUCAT+BIFAST+APOEGrp+COHORT+(1|subject)+(1|time)
LPC(14:0) [sn1]	Diagnostic group (AD vs AD converter)	LPC	D	0.34312	0.913407	-0.0665969	met ~trait+Total_C+HDL_C+Age+PTGENDER+BMI+PTEDUCAT+BIFAST+APOEGrp+COHORT+(1|subject)+(1|time)
LPC(14:0) [sn2]	Diagnostic group (AD vs AD converter)	LPC	D	0.4942	0.913407	-0.0480096	met ~trait+Total_C+HDL_C+Age+PTGENDER+BMI+PTEDUCAT+BIFAST+APOEGrp+COHORT+(1|subject)+(1|time)
LPC(15-MHDA) [sn1] [104_sn1]	Diagnostic group (AD vs AD converter)	LPC	D	0.487257	0.913407	-0.0510078	met ~trait+Total_C+HDL_C+Age+PTGENDER+BMI+PTEDUCAT+BIFAST+APOEGrp+COHORT+(1|subject)+(1|time)
LPC(15-MHDA) [sn1] / LPC(17:0) [sn2]	Diagnostic group (AD vs AD converter)	LPC	D	0.526838	0.913407	-0.045909	met ~trait+Total_C+HDL_C+Age+PTGENDER+BMI+PTEDUCAT+BIFAST+APOEGrp+COHORT+(1|subject)+(1|time)
LPC(15-MHDA) [sn2]	Diagnostic group (AD vs AD converter)	LPC	D	0.0868348	0.818789	-0.115108	met ~trait+Total_C+HDL_C+Age+PTGENDER+BMI+PTEDUCAT+BIFAST+APOEGrp+COHORT+(1|subject)+(1|time)
LPC(15:0) [sn1]	Diagnostic group (AD vs AD converter)	LPC	D	0.383464	0.913407	-0.0590657	met ~trait+Total_C+HDL_C+Age+PTGENDER+BMI+PTEDUCAT+BIFAST+APOEGrp+COHORT+(1|subject)+(1|time)
LPC(15:0) [sn2]	Diagnostic group (AD vs AD converter)	LPC	D	0.414284	0.913407	-0.0571367	met ~trait+Total_C+HDL_C+Age+PTGENDER+BMI+PTEDUCAT+BIFAST+APOEGrp+COHORT+(1|subject)+(1|time)
LPC(16:0) [sn1]	Diagnostic group (AD vs AD converter)	LPC	D	0.0010213	0.355632	-0.202106	met ~trait+Total_C+HDL_C+Age+PTGENDER+BMI+PTEDUCAT+BIFAST+APOEGrp+COHORT+(1|subject)+(1|time)
LPC(16:0) [sn2]	Diagnostic group (AD vs AD converter)	LPC	D	0.00736176	0.355632	-0.168805	met ~trait+Total_C+HDL_C+Age+PTGENDER+BMI+PTEDUCAT+BIFAST+APOEGrp+COHORT+(1|subject)+(1|time)
LPC(16:1) [sn1]	Diagnostic group (AD vs AD converter)	LPC	D	0.179227	0.856527	-0.0925736	met ~trait+Total_C+HDL_C+Age+PTGENDER+BMI+PTEDUCAT+BIFAST+APOEGrp+COHORT+(1|subject)+(1|time)
LPC(16:1) [sn2]	Diagnostic group (AD vs AD converter)	LPC	D	0.23288	0.888688	-0.0881262	met ~trait+Total_C+HDL_C+Age+PTGENDER+BMI+PTEDUCAT+BIFAST+APOEGrp+COHORT+(1|subject)+(1|time)
LPC(17:0) [sn1]	Diagnostic group (AD vs AD converter)	LPC	D	0.0596791	0.818789	-0.125271	met ~trait+Total_C+HDL_C+Age+PTGENDER+BMI+PTEDUCAT+BIFAST+APOEGrp+COHORT+(1|subject)+(1|time)
LPC(17:1) (a) [sn1] [104_sn1]	Diagnostic group (AD vs AD converter)	LPC	D	0.161418	0.846831	-0.0971791	met ~trait+Total_C+HDL_C+Age+PTGENDER+BMI+PTEDUCAT+BIFAST+APOEGrp+COHORT+(1|subject)+(1|time)
LPC(17:1) [sn1] (a) / LPC(17:1) [sn2] (b)	Diagnostic group (AD vs AD converter)	LPC	D	0.388962	0.913407	-0.0624665	met ~trait+Total_C+HDL_C+Age+PTGENDER+BMI+PTEDUCAT+BIFAST+APOEGrp+COHORT+(1|subject)+(1|time)
LPC(17:1) [sn1] (b)	Diagnostic group (AD vs AD converter)	LPC	D	0.334852	0.90094	-0.070388	met ~trait+Total_C+HDL_C+Age+PTGENDER+BMI+PTEDUCAT+BIFAST+APOEGrp+COHORT+(1|subject)+(1|time)
LPC(17:1) [sn2] (a)	Diagnostic group (AD vs AD converter)	LPC	D	0.224608	0.888688	-0.0861169	met ~trait+Total_C+HDL_C+Age+PTGENDER+BMI+PTEDUCAT+BIFAST+APOEGrp+COHORT+(1|subject)+(1|time)
LPC(18:0) [sn1]	Diagnostic group (AD vs AD converter)	LPC	D	0.00909651	0.362685	-0.160986	met ~trait+Total_C+HDL_C+Age+PTGENDER+BMI+PTEDUCAT+BIFAST+APOEGrp+COHORT+(1|subject)+(1|time)
LPC(18:0) [sn2]	Diagnostic group (AD vs AD converter)	LPC	D	0.0151799	0.439093	-0.152997	met ~trait+Total_C+HDL_C+Age+PTGENDER+BMI+PTEDUCAT+BIFAST+APOEGrp+COHORT+(1|subject)+(1|time)
LPC(18:1) [sn1]	Diagnostic group (AD vs AD converter)	LPC	D	0.136552	0.838458	-0.0896522	met ~trait+Total_C+HDL_C+Age+PTGENDER+BMI+PTEDUCAT+BIFAST+APOEGrp+COHORT+(1|subject)+(1|time)
LPC(18:1) [sn2]	Diagnostic group (AD vs AD converter)	LPC	D	0.076251	0.818789	-0.110909	met ~trait+Total_C+HDL_C+Age+PTGENDER+BMI+PTEDUCAT+BIFAST+APOEGrp+COHORT+(1|subject)+(1|time)
LPC(18:2) [+OH]	Diagnostic group (AD vs AD converter)	oxLipid	D	0.424122	0.913407	-0.0559724	met ~trait+Total_C+HDL_C+Age+PTGENDER+BMI+PTEDUCAT+BIFAST+APOEGrp+COHORT+(1|subject)+(1|time)
LPC(18:2) [sn1]	Diagnostic group (AD vs AD converter)	LPC	D	0.158426	0.846831	-0.0929151	met ~trait+Total_C+HDL_C+Age+PTGENDER+BMI+PTEDUCAT+BIFAST+APOEGrp+COHORT+(1|subject)+(1|time)
LPC(18:2) [sn2]	Diagnostic group (AD vs AD converter)	LPC	D	0.138836	0.84055	-0.096441	met ~trait+Total_C+HDL_C+Age+PTGENDER+BMI+PTEDUCAT+BIFAST+APOEGrp+COHORT+(1|subject)+(1|time)
LPC(18:3) (a) [sn1] [104_sn1]	Diagnostic group (AD vs AD converter)	LPC	D	0.164708	0.846831	-0.092876	met ~trait+Total_C+HDL_C+Age+PTGENDER+BMI+PTEDUCAT+BIFAST+APOEGrp+COHORT+(1|subject)+(1|time)
LPC(18:3) [sn1] (a)/LPC(18:3) [sn2] (b)	Diagnostic group (AD vs AD converter)	LPC	D	0.104224	0.818789	-0.107241	met ~trait+Total_C+HDL_C+Age+PTGENDER+BMI+PTEDUCAT+BIFAST+APOEGrp+COHORT+(1|subject)+(1|time)
LPC(18:3) [sn1] (b)	Diagnostic group (AD vs AD converter)	LPC	D	0.119829	0.822514	-0.105104	met ~trait+Total_C+HDL_C+Age+PTGENDER+BMI+PTEDUCAT+BIFAST+APOEGrp+COHORT+(1|subject)+(1|time)
LPC(18:3) [sn2] (a)	Diagnostic group (AD vs AD converter)	LPC	D	0.0640862	0.818789	-0.122121	met ~trait+Total_C+HDL_C+Age+PTGENDER+BMI+PTEDUCAT+BIFAST+APOEGrp+COHORT+(1|subject)+(1|time)
LPC(19:0) (a) [sn1] [104_sn1]	Diagnostic group (AD vs AD converter)	LPC	D	0.0408884	0.743143	-0.133473	met ~trait+Total_C+HDL_C+Age+PTGENDER+BMI+PTEDUCAT+BIFAST+APOEGrp+COHORT+(1|subject)+(1|time)
LPC(19:0) [sn1] (a) / LPC(19:0) [sn2] (b)	Diagnostic group (AD vs AD converter)	LPC	D	0.0677168	0.818789	-0.115118	met ~trait+Total_C+HDL_C+Age+PTGENDER+BMI+PTEDUCAT+BIFAST+APOEGrp+COHORT+(1|subject)+(1|time)
LPC(19:0) [sn1] (b)	Diagnostic group (AD vs AD converter)	LPC	D	0.00999757	0.362685	-0.158586	met ~trait+C10AA+Total_C+HDL_C+Age+PTGENDER+BMI+PTEDUCAT+BIFAST+APOEGrp+COHORT+(1|subject)+(1|time)
LPC(19:0) [sn2] (a)	Diagnostic group (AD vs AD converter)	LPC	D	0.227654	0.888688	-0.0816693	met ~trait+Total_C+HDL_C+Age+PTGENDER+BMI+PTEDUCAT+BIFAST+APOEGrp+COHORT+(1|subject)+(1|time)
LPC(19:1) (a)	Diagnostic group (AD vs AD converter)	LPC	D	0.109722	0.818789	-0.102556	met ~trait+Total_C+HDL_C+Age+PTGENDER+BMI+PTEDUCAT+BIFAST+APOEGrp+COHORT+(1|subject)+(1|time)
LPC(19:1) (b)	Diagnostic group (AD vs AD converter)	LPC	D	0.0569792	0.818789	-0.122807	met ~trait+Total_C+HDL_C+Age+PTGENDER+BMI+PTEDUCAT+BIFAST+APOEGrp+COHORT+(1|subject)+(1|time)
LPC(19:1) (c)	Diagnostic group (AD vs AD converter)	LPC	D	0.148877	0.846831	-0.09246	met ~trait+Total_C+HDL_C+Age+PTGENDER+BMI+PTEDUCAT+BIFAST+APOEGrp+COHORT+(1|subject)+(1|time)
LPC(20:0) [sn1]	Diagnostic group (AD vs AD converter)	LPC	D	0.00300362	0.355632	-0.19535	met ~trait+C10AA+Total_C+HDL_C+Age+PTGENDER+BMI+PTEDUCAT+BIFAST+APOEGrp+COHORT+(1|subject)+(1|time)
LPC(20:0) [sn2]	Diagnostic group (AD vs AD converter)	LPC	D	0.00189342	0.355632	-0.2028	met ~trait+C10AA+Total_C+HDL_C+Age+PTGENDER+BMI+PTEDUCAT+BIFAST+APOEGrp+COHORT+(1|subject)+(1|time)
LPC(20:1) [sn1]	Diagnostic group (AD vs AD converter)	LPC	D	0.00510435	0.355632	-0.173651	met ~trait+Total_C+HDL_C+Age+PTGENDER+BMI+PTEDUCAT+BIFAST+APOEGrp+COHORT+(1|subject)+(1|time)
LPC(20:1) [sn2]	Diagnostic group (AD vs AD converter)	LPC	D	0.0112935	0.373291	-0.159335	met ~trait+Total_C+HDL_C+Age+PTGENDER+BMI+PTEDUCAT+BIFAST+APOEGrp+COHORT+(1|subject)+(1|time)
LPC(20:2) [sn1]	Diagnostic group (AD vs AD converter)	LPC	D	0.00425369	0.355632	-0.183961	met ~trait+Total_C+HDL_C+Age+PTGENDER+BMI+PTEDUCAT+BIFAST+APOEGrp+COHORT+(1|subject)+(1|time)
LPC(20:2) [sn2]	Diagnostic group (AD vs AD converter)	LPC	D	0.018972	0.518811	-0.153813	met ~trait+Total_C+HDL_C+Age+PTGENDER+BMI+PTEDUCAT+BIFAST+APOEGrp+COHORT+(1|subject)+(1|time)
LPC(20:3) [sn1]	Diagnostic group (AD vs AD converter)	LPC	D	0.0473449	0.743143	-0.145009	met ~trait+Total_C+HDL_C+Age+PTGENDER+BMI+PTEDUCAT+BIFAST+APOEGrp+COHORT+(1|subject)+(1|time)
LPC(20:3) [sn2]	Diagnostic group (AD vs AD converter)	LPC	D	0.118753	0.822514	-0.113336	met ~trait+Total_C+HDL_C+Age+PTGENDER+BMI+PTEDUCAT+BIFAST+APOEGrp+COHORT+(1|subject)+(1|time)
LPC(20:4) [+OH]	Diagnostic group (AD vs AD converter)	oxLipid	D	0.974502	0.987376	0.00237406	met ~trait+Total_C+HDL_C+Age+PTGENDER+BMI+PTEDUCAT+BIFAST+APOEGrp+COHORT+(1|subject)+(1|time)
LPC(20:4) [sn1]	Diagnostic group (AD vs AD converter)	LPC	D	0.958979	0.986249	-0.00361064	met ~trait+C10AA+C10AX06+Total_C+HDL_C+Age+PTGENDER+BMI+PTEDUCAT+BIFAST+APOEGrp+COHORT+(1|subject)+(1|time)
LPC(20:4) [sn2]	Diagnostic group (AD vs AD converter)	LPC	D	0.946802	0.982471	-0.00469439	met ~trait+C10AA+C10AX06+Total_C+HDL_C+Age+PTGENDER+BMI+PTEDUCAT+BIFAST+APOEGrp+COHORT+(1|subject)+(1|time)
LPC(20:5) [sn1]	Diagnostic group (AD vs AD converter)	LPC	D	0.277855	0.893778	-0.0789491	met ~trait+C10AA+C10AX06+Total_C+HDL_C+Age+PTGENDER+BMI+PTEDUCAT+BIFAST+APOEGrp+COHORT+(1|subject)+(1|time)
LPC(20:5) [sn2]	Diagnostic group (AD vs AD converter)	LPC	D	0.304441	0.897686	-0.0761022	met ~trait+C10AX06+Total_C+HDL_C+Age+PTGENDER+BMI+PTEDUCAT+BIFAST+APOEGrp+COHORT+(1|subject)+(1|time)
LPC(22:0) [sn1]	Diagnostic group (AD vs AD converter)	LPC	D	0.00145494	0.355632	-0.216457	met ~trait+C10AA+Total_C+HDL_C+Age+PTGENDER+BMI+PTEDUCAT+BIFAST+APOEGrp+COHORT+(1|subject)+(1|time)
LPC(22:0) [sn2]	Diagnostic group (AD vs AD converter)	LPC	D	0.00504009	0.355632	-0.191746	met ~trait+C10AA+Total_C+HDL_C+Age+PTGENDER+BMI+PTEDUCAT+BIFAST+APOEGrp+COHORT+(1|subject)+(1|time)
LPC(22:1) [sn1]	Diagnostic group (AD vs AD converter)	LPC	D	0.00432024	0.355632	-0.179886	met ~trait+Total_C+HDL_C+Age+PTGENDER+BMI+PTEDUCAT+BIFAST+APOEGrp+COHORT+(1|subject)+(1|time)
LPC(22:1) [sn2]	Diagnostic group (AD vs AD converter)	LPC	D	0.0065528	0.355632	-0.172749	met ~trait+Total_C+HDL_C+Age+PTGENDER+BMI+PTEDUCAT+BIFAST+APOEGrp+COHORT+(1|subject)+(1|time)
LPC(22:4) [sn1]	Diagnostic group (AD vs AD converter)	LPC	D	0.749554	0.945828	0.023161	met ~trait+C10AX06+Total_C+HDL_C+Age+PTGENDER+BMI+PTEDUCAT+BIFAST+APOEGrp+COHORT+(1|subject)+(1|time)
LPC(22:4) [sn2]	Diagnostic group (AD vs AD converter)	LPC	D	0.665515	0.93993	0.0312007	met ~trait+C10AX06+Total_C+HDL_C+Age+PTGENDER+BMI+PTEDUCAT+BIFAST+APOEGrp+COHORT+(1|subject)+(1|time)
LPC(22:5) (n3) [sn1] [104_sn1]	Diagnostic group (AD vs AD converter)	LPC	D	0.305103	0.897686	-0.0756518	met ~trait+C10AX06+Total_C+HDL_C+Age+PTGENDER+BMI+PTEDUCAT+BIFAST+APOEGrp+COHORT+(1|subject)+(1|time)
LPC(22:5) [sn1] (n3)/LPC(22:5) [sn2] (n6)	Diagnostic group (AD vs AD converter)	LPC	D	0.187022	0.858538	-0.0973513	met ~trait+Total_C+HDL_C+Age+PTGENDER+BMI+PTEDUCAT+BIFAST+APOEGrp+COHORT+(1|subject)+(1|time)
LPC(22:5) [sn1] (n6)	Diagnostic group (AD vs AD converter)	LPC	D	0.414603	0.913407	-0.0598502	met ~trait+C10AX06+Total_C+HDL_C+Age+PTGENDER+BMI+PTEDUCAT+BIFAST+APOEGrp+COHORT+(1|subject)+(1|time)
LPC(22:5) [sn2] (n3)	Diagnostic group (AD vs AD converter)	LPC	D	0.396653	0.913407	-0.059137	met ~trait+C10AX06+Total_C+HDL_C+Age+PTGENDER+BMI+PTEDUCAT+BIFAST+APOEGrp+COHORT+(1|subject)+(1|time)
LPC(22:6) [+OH]	Diagnostic group (AD vs AD converter)	oxLipid	D	0.144029	0.842832	-0.107754	met ~trait+Total_C+HDL_C+Age+PTGENDER+BMI+PTEDUCAT+BIFAST+APOEGrp+COHORT+(1|subject)+(1|time)
LPC(22:6) [sn1]	Diagnostic group (AD vs AD converter)	LPC	D	0.0945812	0.818789	-0.122457	met ~trait+C10AX06+Total_C+HDL_C+Age+PTGENDER+BMI+PTEDUCAT+BIFAST+APOEGrp+COHORT+(1|subject)+(1|time)
LPC(22:6) [sn2]	Diagnostic group (AD vs AD converter)	LPC	D	0.083541	0.818789	-0.12955	met ~trait+C10AX06+Total_C+HDL_C+Age+PTGENDER+BMI+PTEDUCAT+BIFAST+APOEGrp+COHORT+(1|subject)+(1|time)
LPC(24:0) [sn1]	Diagnostic group (AD vs AD converter)	LPC	D	0.00662121	0.355632	-0.187249	met ~trait+C10AA+Total_C+HDL_C+Age+PTGENDER+BMI+PTEDUCAT+BIFAST+APOEGrp+COHORT+(1|subject)+(1|time)
LPC(24:0) [sn2]	Diagnostic group (AD vs AD converter)	LPC	D	0.0102165	0.362685	-0.178172	met ~trait+C10AA+Total_C+HDL_C+Age+PTGENDER+BMI+PTEDUCAT+BIFAST+APOEGrp+COHORT+(1|subject)+(1|time)
LPC(26:0) [sn1]	Diagnostic group (AD vs AD converter)	LPC	D	0.0360105	0.7379	-0.126527	met ~trait+A10BA+C10AA+Total_C+HDL_C+Age+PTGENDER+BMI+PTEDUCAT+BIFAST+APOEGrp+COHORT+(1|subject)+(1|time)
LPC(26:0) [sn2]	Diagnostic group (AD vs AD converter)	LPC	D	0.0119491	0.373291	-0.162661	met ~trait+A10BA+C10AA+Total_C+HDL_C+Age+PTGENDER+BMI+PTEDUCAT+BIFAST+APOEGrp+COHORT+(1|subject)+(1|time)
LPC(O-16:0)	Diagnostic group (AD vs AD converter)	LPC(O)	D	0.158737	0.846831	-0.0887403	met ~trait+A10BA+Total_C+HDL_C+Age+PTGENDER+BMI+PTEDUCAT+BIFAST+APOEGrp+COHORT+(1|subject)+(1|time)
LPC(O-18:0)	Diagnostic group (AD vs AD converter)	LPC(O)	D	0.390662	0.913407	-0.0554313	met ~trait+Total_C+HDL_C+Age+PTGENDER+BMI+PTEDUCAT+BIFAST+APOEGrp+COHORT+(1|subject)+(1|time)
LPC(O-18:1)	Diagnostic group (AD vs AD converter)	LPC(O)	D	0.104734	0.818789	-0.103161	met ~trait+A10BA+Total_C+HDL_C+Age+PTGENDER+BMI+PTEDUCAT+BIFAST+APOEGrp+COHORT+(1|subject)+(1|time)
LPC(O-20:0)	Diagnostic group (AD vs AD converter)	LPC(O)	D	0.273642	0.893778	-0.0779096	met ~trait+Total_C+HDL_C+Age+PTGENDER+BMI+PTEDUCAT+BIFAST+APOEGrp+COHORT+(1|subject)+(1|time)
LPC(O-20:1)	Diagnostic group (AD vs AD converter)	LPC(O)	D	0.470129	0.913407	-0.048159	met ~trait+Total_C+HDL_C+Age+PTGENDER+BMI+PTEDUCAT+BIFAST+APOEGrp+COHORT+(1|subject)+(1|time)
LPC(O-22:0)	Diagnostic group (AD vs AD converter)	LPC(O)	D	0.0632309	0.818789	-0.131894	met ~trait+Total_C+HDL_C+Age+PTGENDER+BMI+PTEDUCAT+BIFAST+APOEGrp+COHORT+(1|subject)+(1|time)
LPC(O-22:1)	Diagnostic group (AD vs AD converter)	LPC(O)	D	0.230149	0.888688	-0.0838328	met ~trait+A10BA+Total_C+HDL_C+Age+PTGENDER+BMI+PTEDUCAT+BIFAST+APOEGrp+COHORT+(1|subject)+(1|time)
LPC(O-24:0)	Diagnostic group (AD vs AD converter)	LPC(O)	D	0.263877	0.893778	-0.0781625	met ~trait+C10AA+Total_C+HDL_C+Age+PTGENDER+BMI+PTEDUCAT+BIFAST+APOEGrp+COHORT+(1|subject)+(1|time)
LPC(O-24:1)	Diagnostic group (AD vs AD converter)	LPC(O)	D	0.18315	0.856527	-0.0927577	met ~trait+A10BA+Total_C+HDL_C+Age+PTGENDER+BMI+PTEDUCAT+BIFAST+APOEGrp+COHORT+(1|subject)+(1|time)
LPC(O-24:2)	Diagnostic group (AD vs AD converter)	LPC(O)	D	0.429018	0.913407	-0.0590638	met ~trait+A10BA+Total_C+HDL_C+Age+PTGENDER+BMI+PTEDUCAT+BIFAST+APOEGrp+COHORT+(1|subject)+(1|time)
LPC(P-16:0)	Diagnostic group (AD vs AD converter)	LPC(P)	D	0.0245735	0.564599	-0.141308	met ~trait+A10BA+Total_C+HDL_C+Age+PTGENDER+BMI+PTEDUCAT+BIFAST+APOEGrp+COHORT+(1|subject)+(1|time)
LPC(P-17:0) (a)	Diagnostic group (AD vs AD converter)	LPC(P)	D	0.160702	0.846831	-0.0913525	met ~trait+Total_C+HDL_C+Age+PTGENDER+BMI+PTEDUCAT+BIFAST+APOEGrp+COHORT+(1|subject)+(1|time)
LPC(P-17:0) (b)	Diagnostic group (AD vs AD converter)	LPC(P)	D	0.133947	0.838458	-0.0945334	met ~trait+Total_C+HDL_C+Age+PTGENDER+BMI+PTEDUCAT+BIFAST+APOEGrp+COHORT+(1|subject)+(1|time)
LPC(P-18:0)	Diagnostic group (AD vs AD converter)	LPC(P)	D	0.135136	0.838458	-0.0942399	met ~trait+Total_C+HDL_C+Age+PTGENDER+BMI+PTEDUCAT+BIFAST+APOEGrp+COHORT+(1|subject)+(1|time)
LPC(P-18:1)	Diagnostic group (AD vs AD converter)	LPC(P)	D	0.370624	0.913407	-0.0548804	met ~trait+A10BA+Total_C+HDL_C+Age+PTGENDER+BMI+PTEDUCAT+BIFAST+APOEGrp+COHORT+(1|subject)+(1|time)
LPC(P-20:0)	Diagnostic group (AD vs AD converter)	LPC(P)	D	0.468494	0.913407	-0.0478152	met ~trait+Total_C+HDL_C+Age+PTGENDER+BMI+PTEDUCAT+BIFAST+APOEGrp+COHORT+(1|subject)+(1|time)
LPE(16:0) [sn1]	Diagnostic group (AD vs AD converter)	LPE	D	0.216028	0.888688	-0.0884084	met ~trait+Total_C+HDL_C+Age+PTGENDER+BMI+PTEDUCAT+BIFAST+APOEGrp+COHORT+(1|subject)+(1|time)
LPE(16:0) [sn2]	Diagnostic group (AD vs AD converter)	LPE	D	0.11173	0.818789	-0.110629	met ~trait+Total_C+HDL_C+Age+PTGENDER+BMI+PTEDUCAT+BIFAST+APOEGrp+COHORT+(1|subject)+(1|time)
LPE(18:0) [sn1]	Diagnostic group (AD vs AD converter)	LPE	D	0.124419	0.834353	-0.100414	met ~trait+M05BA+Total_C+HDL_C+Age+PTGENDER+BMI+PTEDUCAT+BIFAST+APOEGrp+COHORT+(1|subject)+(1|time)
LPE(18:0) [sn2]	Diagnostic group (AD vs AD converter)	LPE	D	0.120876	0.822514	-0.102151	met ~trait+M05BA+Total_C+HDL_C+Age+PTGENDER+BMI+PTEDUCAT+BIFAST+APOEGrp+COHORT+(1|subject)+(1|time)
LPE(18:1) [sn1]	Diagnostic group (AD vs AD converter)	LPE	D	0.997636	0.998909	-0.000211328	met ~trait+Total_C+HDL_C+Age+PTGENDER+BMI+PTEDUCAT+BIFAST+APOEGrp+COHORT+(1|subject)+(1|time)
LPE(18:1) [sn2]	Diagnostic group (AD vs AD converter)	LPE	D	0.916952	0.975313	0.007602	met ~trait+Total_C+HDL_C+Age+PTGENDER+BMI+PTEDUCAT+BIFAST+APOEGrp+COHORT+(1|subject)+(1|time)
LPE(18:2) [sn1]	Diagnostic group (AD vs AD converter)	LPE	D	0.971105	0.987052	-0.00262314	met ~trait+Total_C+HDL_C+Age+PTGENDER+BMI+PTEDUCAT+BIFAST+APOEGrp+COHORT+(1|subject)+(1|time)
LPE(18:2) [sn2]	Diagnostic group (AD vs AD converter)	LPE	D	0.731152	0.945828	-0.024755	met ~trait+Total_C+HDL_C+Age+PTGENDER+BMI+PTEDUCAT+BIFAST+APOEGrp+COHORT+(1|subject)+(1|time)
LPE(20:4) [sn1]	Diagnostic group (AD vs AD converter)	LPE	D	0.514593	0.913407	0.0469859	met ~trait+C10AA+C10AX06+Total_C+HDL_C+Age+PTGENDER+BMI+PTEDUCAT+BIFAST+APOEGrp+COHORT+(1|subject)+(1|time)
LPE(20:4) [sn2]	Diagnostic group (AD vs AD converter)	LPE	D	0.565793	0.913407	0.0411766	met ~trait+C10AX06+Total_C+HDL_C+Age+PTGENDER+BMI+PTEDUCAT+BIFAST+APOEGrp+COHORT+(1|subject)+(1|time)
LPE(22:6) [sn1]	Diagnostic group (AD vs AD converter)	LPE	D	0.655349	0.939831	-0.0307189	met ~trait+C10AX06+Total_C+HDL_C+Age+PTGENDER+BMI+PTEDUCAT+BIFAST+APOEGrp+COHORT+(1|subject)+(1|time)
LPE(22:6) [sn2]	Diagnostic group (AD vs AD converter)	LPE	D	0.407865	0.913407	-0.0522105	met ~trait+C10AX06+Total_C+HDL_C+Age+PTGENDER+BMI+PTEDUCAT+BIFAST+APOEGrp+COHORT+(1|subject)+(1|time)
LPE(P-16:0)	Diagnostic group (AD vs AD converter)	LPE(P)	D	0.0961778	0.818789	-0.111881	met ~trait+Total_C+HDL_C+Age+PTGENDER+BMI+PTEDUCAT+BIFAST+APOEGrp+COHORT+(1|subject)+(1|time)
LPE(P-18:0)	Diagnostic group (AD vs AD converter)	LPE(P)	D	0.244541	0.890929	-0.0760149	met ~trait+Total_C+HDL_C+Age+PTGENDER+BMI+PTEDUCAT+BIFAST+APOEGrp+COHORT+(1|subject)+(1|time)
LPE(P-18:1)	Diagnostic group (AD vs AD converter)	LPE(P)	D	0.983873	0.994055	-0.00121173	met ~trait+Total_C+HDL_C+Age+PTGENDER+BMI+PTEDUCAT+BIFAST+APOEGrp+COHORT+(1|subject)+(1|time)
LPE(P-20:0)	Diagnostic group (AD vs AD converter)	LPE(P)	D	0.384592	0.913407	-0.0571866	met ~trait+Total_C+HDL_C+Age+PTGENDER+BMI+PTEDUCAT+BIFAST+APOEGrp+COHORT+(1|subject)+(1|time)
LPI(18:0) [sn1]	Diagnostic group (AD vs AD converter)	LPI	D	0.165	0.846831	-0.0995084	met ~trait+Total_C+HDL_C+Age+PTGENDER+BMI+PTEDUCAT+BIFAST+APOEGrp+COHORT+(1|subject)+(1|time)
LPI(18:0) [sn2]	Diagnostic group (AD vs AD converter)	LPI	D	0.218834	0.888688	-0.0832542	met ~trait+Total_C+HDL_C+Age+PTGENDER+BMI+PTEDUCAT+BIFAST+APOEGrp+COHORT+(1|subject)+(1|time)
LPI(18:1) [sn1]	Diagnostic group (AD vs AD converter)	LPI	D	0.746886	0.945828	-0.0219933	met ~trait+Total_C+HDL_C+Age+PTGENDER+BMI+PTEDUCAT+BIFAST+APOEGrp+COHORT+(1|subject)+(1|time)
LPI(18:1) [sn2]	Diagnostic group (AD vs AD converter)	LPI	D	0.871084	0.961608	-0.0105329	met ~trait+Total_C+HDL_C+Age+PTGENDER+BMI+PTEDUCAT+BIFAST+APOEGrp+COHORT+(1|subject)+(1|time)
LPI(18:2) [sn1]	Diagnostic group (AD vs AD converter)	LPI	D	0.40156	0.913407	0.0581643	met ~trait+Total_C+HDL_C+Age+PTGENDER+BMI+PTEDUCAT+BIFAST+APOEGrp+COHORT+(1|subject)+(1|time)
LPI(18:2) [sn2]	Diagnostic group (AD vs AD converter)	LPI	D	0.756156	0.945828	0.0207935	met ~trait+C10AA+Total_C+HDL_C+Age+PTGENDER+BMI+PTEDUCAT+BIFAST+APOEGrp+COHORT+(1|subject)+(1|time)
LPI(20:4) [sn1]	Diagnostic group (AD vs AD converter)	LPI	D	0.531681	0.913407	0.0461334	met ~trait+Total_C+HDL_C+Age+PTGENDER+BMI+PTEDUCAT+BIFAST+APOEGrp+COHORT+(1|subject)+(1|time)
LPI(20:4) [sn2]	Diagnostic group (AD vs AD converter)	LPI	D	0.659621	0.939831	0.0290122	met ~trait+C10AX06+Total_C+HDL_C+Age+PTGENDER+BMI+PTEDUCAT+BIFAST+APOEGrp+COHORT+(1|subject)+(1|time)
methyl-CE(18:0)	Diagnostic group (AD vs AD converter)	methyl-CE	D	0.899	0.970175	-0.00807689	met ~trait+C10AX+C10BA02+Total_C+HDL_C+Age+PTGENDER+BMI+PTEDUCAT+BIFAST+APOEGrp+COHORT+(1|subject)+(1|time)
methyl-CE(18:1)	Diagnostic group (AD vs AD converter)	methyl-CE	D	0.228734	0.888688	-0.0838117	met ~trait+C10AX+C10BA02+Total_C+HDL_C+Age+PTGENDER+BMI+PTEDUCAT+BIFAST+APOEGrp+COHORT+(1|subject)+(1|time)
methyl-CE(18:2)	Diagnostic group (AD vs AD converter)	methyl-CE	D	0.177455	0.856527	-0.0964289	met ~trait+C10AB+C10AX+C10BA02+Total_C+HDL_C+Age+PTGENDER+BMI+PTEDUCAT+BIFAST+APOEGrp+COHORT+(1|subject)+(1|time)
methyl-CE(20:4)	Diagnostic group (AD vs AD converter)	methyl-CE	D	0.406653	0.913407	-0.060287	met ~trait+C10AA+C10AX+Total_C+HDL_C+Age+PTGENDER+BMI+PTEDUCAT+BIFAST+APOEGrp+COHORT+(1|subject)+(1|time)
methyl-CE(22:6)	Diagnostic group (AD vs AD converter)	methyl-CE	D	0.0565929	0.818789	-0.135422	met ~trait+C10AB+C10AX+Total_C+HDL_C+Age+PTGENDER+BMI+PTEDUCAT+BIFAST+APOEGrp+COHORT+(1|subject)+(1|time)
methyl-DE(18:1)	Diagnostic group (AD vs AD converter)	methyl-DE	D	0.101539	0.818789	-0.114025	met ~trait+C10AX+C10BA02+Total_C+HDL_C+Age+PTGENDER+BMI+PTEDUCAT+BIFAST+APOEGrp+COHORT+(1|subject)+(1|time)
methyl-DE(18:2)	Diagnostic group (AD vs AD converter)	methyl-DE	D	0.177708	0.856527	-0.093051	met ~trait+C10AB+C10AX+C10BA02+Total_C+HDL_C+Age+PTGENDER+BMI+PTEDUCAT+BIFAST+APOEGrp+COHORT+(1|subject)+(1|time)
PA(34:1)	Diagnostic group (AD vs AD converter)	PA	D	0.585569	0.913407	-0.0382444	met ~trait+Total_C+HDL_C+Age+PTGENDER+BMI+PTEDUCAT+BIFAST+APOEGrp+COHORT+(1|subject)+(1|time)
PA(36:1)	Diagnostic group (AD vs AD converter)	PA	D	0.22355	0.888688	0.0833577	met ~trait+Total_C+HDL_C+Age+PTGENDER+BMI+PTEDUCAT+BIFAST+APOEGrp+COHORT+(1|subject)+(1|time)
PA(36:2)	Diagnostic group (AD vs AD converter)	PA	D	0.339214	0.907282	-0.0658206	met ~trait+Total_C+HDL_C+Age+PTGENDER+BMI+PTEDUCAT+BIFAST+APOEGrp+COHORT+(1|subject)+(1|time)
PA(36:3)	Diagnostic group (AD vs AD converter)	PA	D	0.152988	0.846831	-0.100179	met ~trait+Total_C+HDL_C+Age+PTGENDER+BMI+PTEDUCAT+BIFAST+APOEGrp+COHORT+(1|subject)+(1|time)
PA(36:4)	Diagnostic group (AD vs AD converter)	PA	D	0.801989	0.949151	-0.0178134	met ~trait+Total_C+HDL_C+Age+PTGENDER+BMI+PTEDUCAT+BIFAST+APOEGrp+COHORT+(1|subject)+(1|time)
PA(40:6)	Diagnostic group (AD vs AD converter)	PA	D	0.473396	0.913407	-0.0521705	met ~trait+Total_C+HDL_C+Age+PTGENDER+BMI+PTEDUCAT+BIFAST+APOEGrp+COHORT+(1|subject)+(1|time)
PC(14:0_16:0)	Diagnostic group (AD vs AD converter)	PC	D	0.5609	0.913407	0.0331676	met ~trait+C10AA+Total_C+HDL_C+Age+PTGENDER+BMI+PTEDUCAT+BIFAST+APOEGrp+COHORT+(1|subject)+(1|time)
PC(14:0_20:4)	Diagnostic group (AD vs AD converter)	PC	D	0.784926	0.945828	0.0183724	met ~trait+G03+G03C+Total_C+HDL_C+Age+PTGENDER+BMI+PTEDUCAT+BIFAST+APOEGrp+COHORT+(1|subject)+(1|time)
PC(14:0_22:6)	Diagnostic group (AD vs AD converter)	PC	D	0.254795	0.893778	-0.079613	met ~trait+C10AX06+G03+G04CA+Total_C+HDL_C+Age+PTGENDER+BMI+PTEDUCAT+BIFAST+APOEGrp+COHORT+(1|subject)+(1|time)
PC(15-MHDA_18:1)	Diagnostic group (AD vs AD converter)	PC	D	0.893014	0.970175	-0.00857439	met ~trait+C10AA+Total_C+HDL_C+Age+PTGENDER+BMI+PTEDUCAT+BIFAST+APOEGrp+COHORT+(1|subject)+(1|time)
PC(15-MHDA_18:2)	Diagnostic group (AD vs AD converter)	PC	D	0.289601	0.893778	0.0778111	met ~trait+G03+G03C+Total_C+HDL_C+Age+PTGENDER+BMI+PTEDUCAT+BIFAST+APOEGrp+COHORT+(1|subject)+(1|time)
PC(15-MHDA_20:4)	Diagnostic group (AD vs AD converter)	PC	D	0.44676	0.913407	-0.0547847	met ~trait+C10AX06+G03+Total_C+HDL_C+Age+PTGENDER+BMI+PTEDUCAT+BIFAST+APOEGrp+COHORT+(1|subject)+(1|time)
PC(15-MHDA_22:6)	Diagnostic group (AD vs AD converter)	PC	D	0.768405	0.945828	-0.0201708	met ~trait+Total_C+HDL_C+Age+PTGENDER+BMI+PTEDUCAT+BIFAST+APOEGrp+COHORT+(1|subject)+(1|time)
PC(15:0_20:3)	Diagnostic group (AD vs AD converter)	PC	D	0.568416	0.913407	-0.0346835	met ~trait+C10AA+Total_C+HDL_C+Age+PTGENDER+BMI+PTEDUCAT+BIFAST+APOEGrp+COHORT+(1|subject)+(1|time)
PC(15:0_20:4)	Diagnostic group (AD vs AD converter)	PC	D	0.971886	0.987052	-0.00238035	met ~trait+C10AA+Total_C+HDL_C+Age+PTGENDER+BMI+PTEDUCAT+BIFAST+APOEGrp+COHORT+(1|subject)+(1|time)
PC(15:0_22:6)	Diagnostic group (AD vs AD converter)	PC	D	0.500369	0.913407	-0.0481425	met ~trait+C10AX06+Total_C+HDL_C+Age+PTGENDER+BMI+PTEDUCAT+BIFAST+APOEGrp+COHORT+(1|subject)+(1|time)
PC(16:0_16:0)	Diagnostic group (AD vs AD converter)	PC	D	0.456788	0.913407	-0.0367549	met ~trait+C10AA+Total_C+HDL_C+Age+PTGENDER+BMI+PTEDUCAT+BIFAST+APOEGrp+COHORT+(1|subject)+(1|time)
PC(16:0_18:0)	Diagnostic group (AD vs AD converter)	PC	D	0.859294	0.9581	-0.00771536	met ~trait+C10AA+M05BA+Total_C+HDL_C+Age+PTGENDER+BMI+PTEDUCAT+BIFAST+APOEGrp+COHORT+(1|subject)+(1|time)
PC(16:0_18:1)	Diagnostic group (AD vs AD converter)	PC	D	0.464288	0.913407	-0.047455	met ~trait+Total_C+HDL_C+Age+PTGENDER+BMI+PTEDUCAT+BIFAST+APOEGrp+COHORT+(1|subject)+(1|time)
PC(16:0_18:2)	Diagnostic group (AD vs AD converter)	PC	D	0.61317	0.928074	0.0281609	met ~trait+C10AA+C10BA02+Total_C+HDL_C+Age+PTGENDER+BMI+PTEDUCAT+BIFAST+APOEGrp+COHORT+(1|subject)+(1|time)
PC(16:0_18:3) (a)	Diagnostic group (AD vs AD converter)	PC	D	0.437347	0.913407	-0.0394646	met ~trait+C10AA+M05BA+Total_C+HDL_C+Age+PTGENDER+BMI+PTEDUCAT+BIFAST+APOEGrp+COHORT+(1|subject)+(1|time)
PC(16:0_18:3) (b)	Diagnostic group (AD vs AD converter)	PC	D	0.960771	0.986249	-0.00289521	met ~trait+Total_C+HDL_C+Age+PTGENDER+BMI+PTEDUCAT+BIFAST+APOEGrp+COHORT+(1|subject)+(1|time)
PC(16:0_20:3) (a)	Diagnostic group (AD vs AD converter)	PC	D	0.280324	0.893778	-0.0576528	met ~trait+C10AA+Total_C+HDL_C+Age+PTGENDER+BMI+PTEDUCAT+BIFAST+APOEGrp+COHORT+(1|subject)+(1|time)
PC(16:0_20:3) (b)	Diagnostic group (AD vs AD converter)	PC	D	0.732815	0.945828	-0.0216922	met ~trait+Total_C+HDL_C+Age+PTGENDER+BMI+PTEDUCAT+BIFAST+APOEGrp+COHORT+(1|subject)+(1|time)
PC(16:0_20:4)	Diagnostic group (AD vs AD converter)	PC	D	0.573714	0.913407	0.0425457	met ~trait+C10AA+C10AX06+G03C+Total_C+HDL_C+Age+PTGENDER+BMI+PTEDUCAT+BIFAST+APOEGrp+COHORT+(1|subject)+(1|time)
PC(16:0_20:5)	Diagnostic group (AD vs AD converter)	PC	D	0.327446	0.897686	-0.0709619	met ~trait+C10AX06+Total_C+HDL_C+Age+PTGENDER+BMI+PTEDUCAT+BIFAST+APOEGrp+COHORT+(1|subject)+(1|time)
PC(16:0_22:6)	Diagnostic group (AD vs AD converter)	PC	D	0.178778	0.856527	-0.101114	met ~trait+C10AX06+Total_C+HDL_C+Age+PTGENDER+BMI+PTEDUCAT+BIFAST+APOEGrp+COHORT+(1|subject)+(1|time)
PC(16:1_18:2)	Diagnostic group (AD vs AD converter)	PC	D	0.416742	0.913407	-0.0438987	met ~trait+C10AA+M05BA+Total_C+HDL_C+Age+PTGENDER+BMI+PTEDUCAT+BIFAST+APOEGrp+COHORT+(1|subject)+(1|time)
PC(16:1_20:4)	Diagnostic group (AD vs AD converter)	PC	D	0.827234	0.94973	-0.0145211	met ~trait+G03+G03C+Total_C+HDL_C+Age+PTGENDER+BMI+PTEDUCAT+BIFAST+APOEGrp+COHORT+(1|subject)+(1|time)
PC(16:1_22:6)	Diagnostic group (AD vs AD converter)	PC	D	0.0731242	0.818789	-0.115851	met ~trait+A11+C10AB+C10AX06+M05BA+Total_C+HDL_C+Age+PTGENDER+BMI+PTEDUCAT+BIFAST+APOEGrp+COHORT+(1|subject)+(1|time)
PC(17:0_18:1)	Diagnostic group (AD vs AD converter)	PC	D	0.784148	0.945828	-0.0174481	met ~trait+Total_C+HDL_C+Age+PTGENDER+BMI+PTEDUCAT+BIFAST+APOEGrp+COHORT+(1|subject)+(1|time)
PC(17:0_18:2)	Diagnostic group (AD vs AD converter)	PC	D	0.312633	0.897686	-0.0574137	met ~trait+C10AA+C10AB+Total_C+HDL_C+Age+PTGENDER+BMI+PTEDUCAT+BIFAST+APOEGrp+COHORT+(1|subject)+(1|time)
PC(17:0_20:4)	Diagnostic group (AD vs AD converter)	PC	D	0.394925	0.913407	0.0584332	met ~trait+C10AA+C10AX06+C10BA02+Total_C+HDL_C+Age+PTGENDER+BMI+PTEDUCAT+BIFAST+APOEGrp+COHORT+(1|subject)+(1|time)
PC(17:0_22:6)	Diagnostic group (AD vs AD converter)	PC	D	0.279023	0.893778	-0.0804069	met ~trait+C10AX06+Total_C+HDL_C+Age+PTGENDER+BMI+PTEDUCAT+BIFAST+APOEGrp+COHORT+(1|subject)+(1|time)
PC(17:1_18:2)	Diagnostic group (AD vs AD converter)	PC	D	0.242078	0.890929	-0.0673635	met ~trait+C10AA+M05BA+Total_C+HDL_C+Age+PTGENDER+BMI+PTEDUCAT+BIFAST+APOEGrp+COHORT+(1|subject)+(1|time)
PC(18:0_18:1)	Diagnostic group (AD vs AD converter)	PC	D	0.4316	0.913407	-0.0445793	met ~trait+Total_C+HDL_C+Age+PTGENDER+BMI+PTEDUCAT+BIFAST+APOEGrp+COHORT+(1|subject)+(1|time)
PC(18:0_18:2)	Diagnostic group (AD vs AD converter)	PC	D	0.562927	0.913407	-0.0304674	met ~trait+C10AA+Total_C+HDL_C+Age+PTGENDER+BMI+PTEDUCAT+BIFAST+APOEGrp+COHORT+(1|subject)+(1|time)
PC(18:0_20:3)	Diagnostic group (AD vs AD converter)	PC	D	0.071138	0.818789	-0.111699	met ~trait+Total_C+HDL_C+Age+PTGENDER+BMI+PTEDUCAT+BIFAST+APOEGrp+COHORT+(1|subject)+(1|time)
PC(18:0_20:4)	Diagnostic group (AD vs AD converter)	PC	D	0.634529	0.934385	0.0327836	met ~trait+C10AA+C10AX06+C10BA02+Total_C+HDL_C+Age+PTGENDER+BMI+PTEDUCAT+BIFAST+APOEGrp+COHORT+(1|subject)+(1|time)
PC(18:0_22:4)	Diagnostic group (AD vs AD converter)	PC	D	0.392345	0.913407	0.0569574	met ~trait+C10AX06+Total_C+HDL_C+Age+PTGENDER+BMI+PTEDUCAT+BIFAST+APOEGrp+COHORT+(1|subject)+(1|time)
PC(18:0_22:5) (n3)/PC(20:1_20:4)	Diagnostic group (AD vs AD converter)	PC	D	0.583748	0.913407	-0.0409693	met ~trait+Total_C+HDL_C+Age+PTGENDER+BMI+PTEDUCAT+BIFAST+APOEGrp+COHORT+(1|subject)+(1|time)
PC(18:0_22:5) (n6)	Diagnostic group (AD vs AD converter)	PC	D	0.581581	0.913407	-0.0362274	met ~trait+C10AX06+Total_C+HDL_C+Age+PTGENDER+BMI+PTEDUCAT+BIFAST+APOEGrp+COHORT+(1|subject)+(1|time)
PC(18:0_22:6)	Diagnostic group (AD vs AD converter)	PC	D	0.249034	0.893778	-0.0890149	met ~trait+C10AX06+Total_C+HDL_C+Age+PTGENDER+BMI+PTEDUCAT+BIFAST+APOEGrp+COHORT+(1|subject)+(1|time)
PC(18:1_18:1)	Diagnostic group (AD vs AD converter)	PC	D	0.0471955	0.743143	-0.109484	met ~trait+Total_C+HDL_C+Age+PTGENDER+BMI+PTEDUCAT+BIFAST+APOEGrp+COHORT+(1|subject)+(1|time)
PC(18:1_18:2)	Diagnostic group (AD vs AD converter)	PC	D	0.14974	0.846831	-0.0769815	met ~trait+C10AA+Total_C+HDL_C+Age+PTGENDER+BMI+PTEDUCAT+BIFAST+APOEGrp+COHORT+(1|subject)+(1|time)
PC(18:1_20:3)	Diagnostic group (AD vs AD converter)	PC	D	0.0305794	0.682358	-0.137229	met ~trait+C10AX06+M05BA+Total_C+HDL_C+Age+PTGENDER+BMI+PTEDUCAT+BIFAST+APOEGrp+COHORT+(1|subject)+(1|time)
PC(18:1_22:6) (a)	Diagnostic group (AD vs AD converter)	PC	D	0.126061	0.834353	-0.107818	met ~trait+C10AX06+M05BA+Total_C+HDL_C+Age+PTGENDER+BMI+PTEDUCAT+BIFAST+APOEGrp+COHORT+(1|subject)+(1|time)
PC(18:1_22:6) (b)	Diagnostic group (AD vs AD converter)	PC	D	0.413697	0.913407	-0.053162	met ~trait+M05BA+Total_C+HDL_C+Age+PTGENDER+BMI+PTEDUCAT+BIFAST+APOEGrp+COHORT+(1|subject)+(1|time)
PC(18:2_18:2)	Diagnostic group (AD vs AD converter)	PC	D	0.0985618	0.818789	-0.0964556	met ~trait+C10AA+C10AB+C10BA02+Total_C+HDL_C+Age+PTGENDER+BMI+PTEDUCAT+BIFAST+APOEGrp+COHORT+(1|subject)+(1|time)
PC(18:2_20:5)	Diagnostic group (AD vs AD converter)	PC	D	0.110985	0.818789	-0.10439	met ~trait+C10AX06+Total_C+HDL_C+Age+PTGENDER+BMI+PTEDUCAT+BIFAST+APOEGrp+COHORT+(1|subject)+(1|time)
PC(20:0_20:4)	Diagnostic group (AD vs AD converter)	PC	D	0.245262	0.890929	-0.0790732	met ~trait+C10AX06+Total_C+HDL_C+Age+PTGENDER+BMI+PTEDUCAT+BIFAST+APOEGrp+COHORT+(1|subject)+(1|time)
PC(28:0)	Diagnostic group (AD vs AD converter)	PC	D	0.476909	0.913407	0.0462048	met ~trait+Total_C+HDL_C+Age+PTGENDER+BMI+PTEDUCAT+BIFAST+APOEGrp+COHORT+(1|subject)+(1|time)
PC(31:0) (a)	Diagnostic group (AD vs AD converter)	PC	D	0.721737	0.945828	0.0239989	met ~trait+C10AA+Total_C+HDL_C+Age+PTGENDER+BMI+PTEDUCAT+BIFAST+APOEGrp+COHORT+(1|subject)+(1|time)
PC(31:0) (b)	Diagnostic group (AD vs AD converter)	PC	D	0.16652	0.846831	0.0979466	met ~trait+C10AA+Total_C+HDL_C+Age+PTGENDER+BMI+PTEDUCAT+BIFAST+APOEGrp+COHORT+(1|subject)+(1|time)
PC(32:1)	Diagnostic group (AD vs AD converter)	PC	D	0.966857	0.986249	0.00275797	met ~trait+Total_C+HDL_C+Age+PTGENDER+BMI+PTEDUCAT+BIFAST+APOEGrp+COHORT+(1|subject)+(1|time)
PC(32:2)	Diagnostic group (AD vs AD converter)	PC	D	0.521902	0.913407	-0.0366077	met ~trait+C10AA+Total_C+HDL_C+Age+PTGENDER+BMI+PTEDUCAT+BIFAST+APOEGrp+COHORT+(1|subject)+(1|time)
PC(33:0) (a)	Diagnostic group (AD vs AD converter)	PC	D	0.512382	0.913407	0.0434243	met ~trait+Total_C+HDL_C+Age+PTGENDER+BMI+PTEDUCAT+BIFAST+APOEGrp+COHORT+(1|subject)+(1|time)
PC(33:0) (b)	Diagnostic group (AD vs AD converter)	PC	D	0.275957	0.893778	0.0685449	met ~trait+C10AA+Total_C+HDL_C+Age+PTGENDER+BMI+PTEDUCAT+BIFAST+APOEGrp+COHORT+(1|subject)+(1|time)
PC(33:1)	Diagnostic group (AD vs AD converter)	PC	D	0.961271	0.986249	-0.00314404	met ~trait+Total_C+HDL_C+Age+PTGENDER+BMI+PTEDUCAT+BIFAST+APOEGrp+COHORT+(1|subject)+(1|time)
PC(33:2)	Diagnostic group (AD vs AD converter)	PC	D	0.735869	0.945828	0.0213054	met ~trait+C10AA+C10BA02+Total_C+HDL_C+Age+PTGENDER+BMI+PTEDUCAT+BIFAST+APOEGrp+COHORT+(1|subject)+(1|time)
PC(34:2) [+OH]	Diagnostic group (AD vs AD converter)	oxLipid	D	0.267903	0.893778	-0.0657991	met ~trait+Total_C+HDL_C+Age+PTGENDER+BMI+PTEDUCAT+BIFAST+APOEGrp+COHORT+(1|subject)+(1|time)
PC(34:5)	Diagnostic group (AD vs AD converter)	PC	D	0.488328	0.913407	-0.0501402	met ~trait+C10AX06+G04CA+Total_C+HDL_C+Age+PTGENDER+BMI+PTEDUCAT+BIFAST+APOEGrp+COHORT+(1|subject)+(1|time)
PC(35:5)	Diagnostic group (AD vs AD converter)	PC	D	0.509903	0.913407	-0.0473069	met ~trait+C10AX06+Total_C+HDL_C+Age+PTGENDER+BMI+PTEDUCAT+BIFAST+APOEGrp+COHORT+(1|subject)+(1|time)
PC(36:4) [+OH]	Diagnostic group (AD vs AD converter)	oxLipid	D	0.0445816	0.743143	0.146322	met ~trait+C10AB+C10AX06+Total_C+HDL_C+Age+PTGENDER+BMI+PTEDUCAT+BIFAST+APOEGrp+COHORT+(1|subject)+(1|time)
PC(36:6) (a)	Diagnostic group (AD vs AD converter)	PC	D	0.284324	0.893778	-0.074619	met ~trait+C10AX06+G04CA+Total_C+HDL_C+Age+PTGENDER+BMI+PTEDUCAT+BIFAST+APOEGrp+COHORT+(1|subject)+(1|time)
PC(38:2)	Diagnostic group (AD vs AD converter)	PC	D	0.0192644	0.518811	-0.113043	met ~trait+A10BA+C10AA+M05BA+Total_C+HDL_C+Age+PTGENDER+BMI+PTEDUCAT+BIFAST+APOEGrp+COHORT+(1|subject)+(1|time)
PC(38:4) (b)	Diagnostic group (AD vs AD converter)	PC	D	0.769051	0.945828	0.017673	met ~trait+C10AX06+Total_C+HDL_C+Age+PTGENDER+BMI+PTEDUCAT+BIFAST+APOEGrp+COHORT+(1|subject)+(1|time)
PC(38:5) (a)	Diagnostic group (AD vs AD converter)	PC	D	0.934625	0.979587	0.00549567	met ~trait+C10AA+Total_C+HDL_C+Age+PTGENDER+BMI+PTEDUCAT+BIFAST+APOEGrp+COHORT+(1|subject)+(1|time)
PC(38:5) (b)	Diagnostic group (AD vs AD converter)	PC	D	0.366177	0.913407	-0.0578262	met ~trait+C10AX06+M05BA+Total_C+HDL_C+Age+PTGENDER+BMI+PTEDUCAT+BIFAST+APOEGrp+COHORT+(1|subject)+(1|time)
PC(38:6) (a)	Diagnostic group (AD vs AD converter)	PC	D	0.127417	0.835587	-0.0843458	met ~trait+M05BA+Total_C+HDL_C+Age+PTGENDER+BMI+PTEDUCAT+BIFAST+APOEGrp+COHORT+(1|subject)+(1|time)
PC(38:7)(c)	Diagnostic group (AD vs AD converter)	PC	D	0.484156	0.913407	-0.0432602	met ~trait+C10AB+C10AX06+M05BA+Total_C+HDL_C+Age+PTGENDER+BMI+PTEDUCAT+BIFAST+APOEGrp+COHORT+(1|subject)+(1|time)
PC(39:5)(a)	Diagnostic group (AD vs AD converter)	PC	D	0.490068	0.913407	-0.0487629	met ~trait+C10AX06+Total_C+HDL_C+Age+PTGENDER+BMI+PTEDUCAT+BIFAST+APOEGrp+COHORT+(1|subject)+(1|time)
PC(39:5)(b)	Diagnostic group (AD vs AD converter)	PC	D	0.768709	0.945828	-0.0191924	met ~trait+C10AX06+Total_C+HDL_C+Age+PTGENDER+BMI+PTEDUCAT+BIFAST+APOEGrp+COHORT+(1|subject)+(1|time)
PC(40:7) (a)	Diagnostic group (AD vs AD converter)	PC	D	0.0689471	0.818789	-0.108785	met ~trait+M05BA+Total_C+HDL_C+Age+PTGENDER+BMI+PTEDUCAT+BIFAST+APOEGrp+COHORT+(1|subject)+(1|time)
PC(40:8)	Diagnostic group (AD vs AD converter)	PC	D	0.140671	0.842832	-0.0862226	met ~trait+C10AB+M05BA+Total_C+HDL_C+Age+PTGENDER+BMI+PTEDUCAT+BIFAST+APOEGrp+COHORT+(1|subject)+(1|time)
PC(44:12)	Diagnostic group (AD vs AD converter)	PC	D	0.524488	0.913407	-0.044832	met ~trait+C10AX06+Total_C+HDL_C+Age+PTGENDER+BMI+PTEDUCAT+BIFAST+APOEGrp+COHORT+(1|subject)+(1|time)
PC(O-16:0/16:0)	Diagnostic group (AD vs AD converter)	PC(O)	D	0.75661	0.945828	0.0182359	met ~trait+A10BA+C10AA+Total_C+HDL_C+Age+PTGENDER+BMI+PTEDUCAT+BIFAST+APOEGrp+COHORT+(1|subject)+(1|time)
PC(O-16:0/20:3)	Diagnostic group (AD vs AD converter)	PC(O)	D	0.891285	0.970175	0.00895948	met ~trait+A10BA+C10AA+C10AX06+Total_C+HDL_C+Age+PTGENDER+BMI+PTEDUCAT+BIFAST+APOEGrp+COHORT+(1|subject)+(1|time)
PC(O-16:0/20:4)	Diagnostic group (AD vs AD converter)	PC(O)	D	0.637991	0.934385	0.0278282	met ~trait+C10AX06+Total_C+HDL_C+Age+PTGENDER+BMI+PTEDUCAT+BIFAST+APOEGrp+COHORT+(1|subject)+(1|time)
PC(O-16:0/22:6)	Diagnostic group (AD vs AD converter)	PC(O)	D	0.399956	0.913407	-0.0572213	met ~trait+C10AX06+Total_C+HDL_C+Age+PTGENDER+BMI+PTEDUCAT+BIFAST+APOEGrp+COHORT+(1|subject)+(1|time)
PC(O-18:0/18:1)	Diagnostic group (AD vs AD converter)	PC(O)	D	0.861746	0.9581	0.0103549	met ~trait+C10AA+C10AX06+Total_C+HDL_C+Age+PTGENDER+BMI+PTEDUCAT+BIFAST+APOEGrp+COHORT+(1|subject)+(1|time)
PC(O-18:0/18:2)	Diagnostic group (AD vs AD converter)	PC(O)	D	0.781339	0.945828	0.0170471	met ~trait+A10BA+C10AA+C10AX06+Total_C+HDL_C+Age+PTGENDER+BMI+PTEDUCAT+BIFAST+APOEGrp+COHORT+(1|subject)+(1|time)
PC(O-18:0/20:4)	Diagnostic group (AD vs AD converter)	PC(O)	D	0.355859	0.913407	0.0616464	met ~trait+C10AX06+Total_C+HDL_C+Age+PTGENDER+BMI+PTEDUCAT+BIFAST+APOEGrp+COHORT+(1|subject)+(1|time)
PC(O-18:0/22:6)	Diagnostic group (AD vs AD converter)	PC(O)	D	0.78192	0.945828	-0.0194771	met ~trait+C10AA+Total_C+HDL_C+Age+PTGENDER+BMI+PTEDUCAT+BIFAST+APOEGrp+COHORT+(1|subject)+(1|time)
PC(O-18:1/18:1)	Diagnostic group (AD vs AD converter)	PC(O)	D	0.362015	0.913407	-0.0486179	met ~trait+A10BA+C10AA+C10AX06+Total_C+HDL_C+Age+PTGENDER+BMI+PTEDUCAT+BIFAST+APOEGrp+COHORT+(1|subject)+(1|time)
PC(O-18:1/18:2)	Diagnostic group (AD vs AD converter)	PC(O)	D	0.396212	0.913407	-0.0516891	met ~trait+A10BA+C10AA+C10AX06+Total_C+HDL_C+Age+PTGENDER+BMI+PTEDUCAT+BIFAST+APOEGrp+COHORT+(1|subject)+(1|time)
PC(O-32:1)	Diagnostic group (AD vs AD converter)	PC(O)	D	0.77122	0.945828	-0.0180371	met ~trait+A10BA+Total_C+HDL_C+Age+PTGENDER+BMI+PTEDUCAT+BIFAST+APOEGrp+COHORT+(1|subject)+(1|time)
PC(O-32:2)	Diagnostic group (AD vs AD converter)	PC(O)	D	0.0701264	0.818789	-0.111228	met ~trait+A10BA+C10AA+Total_C+HDL_C+Age+PTGENDER+BMI+PTEDUCAT+BIFAST+APOEGrp+COHORT+(1|subject)+(1|time)
PC(O-34:1)	Diagnostic group (AD vs AD converter)	PC(O)	D	0.33569	0.90094	-0.050267	met ~trait+A10BA+C10AA+C10AX06+Total_C+HDL_C+Age+PTGENDER+BMI+PTEDUCAT+BIFAST+APOEGrp+COHORT+(1|subject)+(1|time)
PC(O-34:2)	Diagnostic group (AD vs AD converter)	PC(O)	D	0.943523	0.982471	-0.00443309	met ~trait+A10BA+C10AA+Total_C+HDL_C+Age+PTGENDER+BMI+PTEDUCAT+BIFAST+APOEGrp+COHORT+(1|subject)+(1|time)
PC(O-34:4)	Diagnostic group (AD vs AD converter)	PC(O)	D	0.235223	0.888688	-0.0735241	met ~trait+Total_C+HDL_C+Age+PTGENDER+BMI+PTEDUCAT+BIFAST+APOEGrp+COHORT+(1|subject)+(1|time)
PC(O-35:4)	Diagnostic group (AD vs AD converter)	PC(O)	D	0.816454	0.94973	-0.0160345	met ~trait+Total_C+HDL_C+Age+PTGENDER+BMI+PTEDUCAT+BIFAST+APOEGrp+COHORT+(1|subject)+(1|time)
PC(O-36:0)	Diagnostic group (AD vs AD converter)	PC(O)	D	0.366231	0.913407	0.0564995	met ~trait+C10AA+Total_C+HDL_C+Age+PTGENDER+BMI+PTEDUCAT+BIFAST+APOEGrp+COHORT+(1|subject)+(1|time)
PC(O-36:5)	Diagnostic group (AD vs AD converter)	PC(O)	D	0.319803	0.897686	-0.069246	met ~trait+C10AX06+Total_C+HDL_C+Age+PTGENDER+BMI+PTEDUCAT+BIFAST+APOEGrp+COHORT+(1|subject)+(1|time)
PC(O-38:5)	Diagnostic group (AD vs AD converter)	PC(O)	D	0.589966	0.913407	0.0355684	met ~trait+A10BA+C10AX06+Total_C+HDL_C+Age+PTGENDER+BMI+PTEDUCAT+BIFAST+APOEGrp+COHORT+(1|subject)+(1|time)
PC(O-40:5)	Diagnostic group (AD vs AD converter)	PC(O)	D	0.382447	0.913407	0.0568189	met ~trait+A10BA+C10AA+C10AX06+Total_C+HDL_C+Age+PTGENDER+BMI+PTEDUCAT+BIFAST+APOEGrp+COHORT+(1|subject)+(1|time)
PC(P-15:0/20:4) (a)	Diagnostic group (AD vs AD converter)	PC(P)	D	0.781529	0.945828	0.0183734	met ~trait+Total_C+HDL_C+Age+PTGENDER+BMI+PTEDUCAT+BIFAST+APOEGrp+COHORT+(1|subject)+(1|time)
PC(P-15:0/20:4) (b)	Diagnostic group (AD vs AD converter)	PC(P)	D	0.699654	0.945828	0.0244748	met ~trait+A10BA+Total_C+HDL_C+Age+PTGENDER+BMI+PTEDUCAT+BIFAST+APOEGrp+COHORT+(1|subject)+(1|time)
PC(P-16:0/14:0)	Diagnostic group (AD vs AD converter)	PC(P)	D	0.525011	0.913407	0.0399318	met ~trait+A10BA+C10AA+Total_C+HDL_C+Age+PTGENDER+BMI+PTEDUCAT+BIFAST+APOEGrp+COHORT+(1|subject)+(1|time)
PC(P-16:0/16:0)	Diagnostic group (AD vs AD converter)	PC(P)	D	0.544685	0.913407	-0.0359985	met ~trait+A10BA+C10AA+Total_C+HDL_C+Age+PTGENDER+BMI+PTEDUCAT+BIFAST+APOEGrp+COHORT+(1|subject)+(1|time)
PC(P-16:0/16:1)	Diagnostic group (AD vs AD converter)	PC(P)	D	0.319949	0.897686	-0.0515017	met ~trait+A10BA+C10AA+N02BA+Total_C+HDL_C+Age+PTGENDER+BMI+PTEDUCAT+BIFAST+APOEGrp+COHORT+(1|subject)+(1|time)
PC(P-16:0/18:0)	Diagnostic group (AD vs AD converter)	PC(P)	D	0.545536	0.913407	0.0320046	met ~trait+A10BA+C10AA+Total_C+HDL_C+Age+PTGENDER+BMI+PTEDUCAT+BIFAST+APOEGrp+COHORT+(1|subject)+(1|time)
PC(P-16:0/18:1)	Diagnostic group (AD vs AD converter)	PC(P)	D	0.281028	0.893778	-0.0514425	met ~trait+A10BA+C10AA+N02BA+Total_C+HDL_C+Age+PTGENDER+BMI+PTEDUCAT+BIFAST+APOEGrp+COHORT+(1|subject)+(1|time)
PC(P-16:0/18:2)	Diagnostic group (AD vs AD converter)	PC(P)	D	0.232703	0.888688	-0.0607608	met ~trait+A10BA+C10AA+Total_C+HDL_C+Age+PTGENDER+BMI+PTEDUCAT+BIFAST+APOEGrp+COHORT+(1|subject)+(1|time)
PC(P-16:0/18:3)	Diagnostic group (AD vs AD converter)	PC(P)	D	0.402882	0.913407	-0.0502385	met ~trait+A10BA+C10AA+Total_C+HDL_C+Age+PTGENDER+BMI+PTEDUCAT+BIFAST+APOEGrp+COHORT+(1|subject)+(1|time)
PC(P-16:0/20:4)	Diagnostic group (AD vs AD converter)	PC(P)	D	0.725835	0.945828	-0.0204818	met ~trait+Total_C+HDL_C+Age+PTGENDER+BMI+PTEDUCAT+BIFAST+APOEGrp+COHORT+(1|subject)+(1|time)
PC(P-16:0/20:5)	Diagnostic group (AD vs AD converter)	PC(P)	D	0.152533	0.846831	-0.0948121	met ~trait+C10AX06+Total_C+HDL_C+Age+PTGENDER+BMI+PTEDUCAT+BIFAST+APOEGrp+COHORT+(1|subject)+(1|time)
PC(P-16:0/22:6)	Diagnostic group (AD vs AD converter)	PC(P)	D	0.162438	0.846831	-0.088419	met ~trait+A10BA+C10AX06+Total_C+HDL_C+Age+PTGENDER+BMI+PTEDUCAT+BIFAST+APOEGrp+COHORT+(1|subject)+(1|time)
PC(P-17:0/20:4) (a)	Diagnostic group (AD vs AD converter)	PC(P)	D	0.771549	0.945828	0.0181567	met ~trait+Total_C+HDL_C+Age+PTGENDER+BMI+PTEDUCAT+BIFAST+APOEGrp+COHORT+(1|subject)+(1|time)
PC(P-17:0/20:4) (b)	Diagnostic group (AD vs AD converter)	PC(P)	D	0.62302	0.934385	0.0314421	met ~trait+Total_C+HDL_C+Age+PTGENDER+BMI+PTEDUCAT+BIFAST+APOEGrp+COHORT+(1|subject)+(1|time)
PC(P-18:0/18:2)	Diagnostic group (AD vs AD converter)	PC(P)	D	0.974734	0.987376	-0.00178597	met ~trait+C10AA+Total_C+HDL_C+Age+PTGENDER+BMI+PTEDUCAT+BIFAST+APOEGrp+COHORT+(1|subject)+(1|time)
PC(P-18:0/20:4)	Diagnostic group (AD vs AD converter)	PC(P)	D	0.579187	0.913407	0.033697	met ~trait+C10AX06+Total_C+HDL_C+Age+PTGENDER+BMI+PTEDUCAT+BIFAST+APOEGrp+COHORT+(1|subject)+(1|time)
PC(P-18:0/22:5)	Diagnostic group (AD vs AD converter)	PC(P)	D	0.519496	0.913407	0.0368687	met ~trait+C10AA+Total_C+HDL_C+Age+PTGENDER+BMI+PTEDUCAT+BIFAST+APOEGrp+COHORT+(1|subject)+(1|time)
PC(P-18:0/22:6)	Diagnostic group (AD vs AD converter)	PC(P)	D	0.585783	0.913407	-0.0355043	met ~trait+C10AX06+Total_C+HDL_C+Age+PTGENDER+BMI+PTEDUCAT+BIFAST+APOEGrp+COHORT+(1|subject)+(1|time)
PC(P-18:1/18:1)	Diagnostic group (AD vs AD converter)	PC(P)	D	0.396226	0.913407	-0.0459757	met ~trait+A10BA+C10AA+N02BA+Total_C+HDL_C+Age+PTGENDER+BMI+PTEDUCAT+BIFAST+APOEGrp+COHORT+(1|subject)+(1|time)
PC(P-18:1/22:6)	Diagnostic group (AD vs AD converter)	PC(P)	D	0.451802	0.913407	-0.044959	met ~trait+A10BA+C10AA+M05BA+Total_C+HDL_C+Age+PTGENDER+BMI+PTEDUCAT+BIFAST+APOEGrp+COHORT+(1|subject)+(1|time)
PC(P-20:0/20:4)	Diagnostic group (AD vs AD converter)	PC(P)	D	0.0607682	0.818789	0.126575	met ~trait+C10AX06+Total_C+HDL_C+Age+PTGENDER+BMI+PTEDUCAT+BIFAST+APOEGrp+COHORT+(1|subject)+(1|time)
PC(P-35:2)(a)	Diagnostic group (AD vs AD converter)	PC(P)	D	0.549908	0.913407	-0.035453	met ~trait+A10BA+C10AA+Total_C+HDL_C+Age+PTGENDER+BMI+PTEDUCAT+BIFAST+APOEGrp+COHORT+(1|subject)+(1|time)
PC(P-35:2)(b)	Diagnostic group (AD vs AD converter)	PC(P)	D	0.674515	0.94354	-0.0264564	met ~trait+C10AA+Total_C+HDL_C+Age+PTGENDER+BMI+PTEDUCAT+BIFAST+APOEGrp+COHORT+(1|subject)+(1|time)
PC(P-36:3)	Diagnostic group (AD vs AD converter)	PC(P)	D	0.828277	0.94973	0.0122183	met ~trait+A10BA+C10AA+Total_C+HDL_C+Age+PTGENDER+BMI+PTEDUCAT+BIFAST+APOEGrp+COHORT+(1|subject)+(1|time)
PC(P-38:5) (a)	Diagnostic group (AD vs AD converter)	PC(P)	D	0.636051	0.934385	0.0248587	met ~trait+A10BA+C10AA+Total_C+HDL_C+Age+PTGENDER+BMI+PTEDUCAT+BIFAST+APOEGrp+COHORT+(1|subject)+(1|time)
PC(P-38:5) (b)	Diagnostic group (AD vs AD converter)	PC(P)	D	0.733149	0.945828	0.0186658	met ~trait+Total_C+HDL_C+Age+PTGENDER+BMI+PTEDUCAT+BIFAST+APOEGrp+COHORT+(1|subject)+(1|time)
PE(15-MHDA_18:1)	Diagnostic group (AD vs AD converter)	PE	D	0.715491	0.945828	0.0279512	met ~trait+Total_C+HDL_C+Age+PTGENDER+BMI+PTEDUCAT+BIFAST+APOEGrp+COHORT+(1|subject)+(1|time)
PE(15-MHDA_18:2)	Diagnostic group (AD vs AD converter)	PE	D	0.289813	0.893778	0.0776328	met ~trait+Total_C+HDL_C+Age+PTGENDER+BMI+PTEDUCAT+BIFAST+APOEGrp+COHORT+(1|subject)+(1|time)
PE(15-MHDA_20:4)	Diagnostic group (AD vs AD converter)	PE	D	0.44728	0.913407	0.0576181	met ~trait+Total_C+HDL_C+Age+PTGENDER+BMI+PTEDUCAT+BIFAST+APOEGrp+COHORT+(1|subject)+(1|time)
PE(15-MHDA_22:6)	Diagnostic group (AD vs AD converter)	PE	D	0.204814	0.888688	-0.0877834	met ~trait+C10AA+C10AX06+Total_C+HDL_C+Age+PTGENDER+BMI+PTEDUCAT+BIFAST+APOEGrp+COHORT+(1|subject)+(1|time)
PE(16:0_16:0)	Diagnostic group (AD vs AD converter)	PE	D	0.370779	0.913407	0.0641934	met ~trait+Total_C+HDL_C+Age+PTGENDER+BMI+PTEDUCAT+BIFAST+APOEGrp+COHORT+(1|subject)+(1|time)
PE(16:0_16:1)	Diagnostic group (AD vs AD converter)	PE	D	0.657963	0.939831	0.0325174	met ~trait+C10AB+Total_C+HDL_C+Age+PTGENDER+BMI+PTEDUCAT+BIFAST+APOEGrp+COHORT+(1|subject)+(1|time)
PE(16:0_18:1)	Diagnostic group (AD vs AD converter)	PE	D	0.525065	0.913407	0.0492165	met ~trait+C10AB+Total_C+HDL_C+Age+PTGENDER+BMI+PTEDUCAT+BIFAST+APOEGrp+COHORT+(1|subject)+(1|time)
PE(16:0_18:2)	Diagnostic group (AD vs AD converter)	PE	D	0.853524	0.9581	-0.0133978	met ~trait+Total_C+HDL_C+Age+PTGENDER+BMI+PTEDUCAT+BIFAST+APOEGrp+COHORT+(1|subject)+(1|time)
PE(16:0_18:3) (a)	Diagnostic group (AD vs AD converter)	PE	D	0.537008	0.913407	-0.0411639	met ~trait+G03C+Total_C+HDL_C+Age+PTGENDER+BMI+PTEDUCAT+BIFAST+APOEGrp+COHORT+(1|subject)+(1|time)
PE(16:0_18:3) (b)	Diagnostic group (AD vs AD converter)	PE	D	0.6921	0.944983	0.0267509	met ~trait+C10AB+Total_C+HDL_C+Age+PTGENDER+BMI+PTEDUCAT+BIFAST+APOEGrp+COHORT+(1|subject)+(1|time)
PE(16:0_20:3)	Diagnostic group (AD vs AD converter)	PE	D	0.993548	0.998909	-0.000564451	met ~trait+Total_C+HDL_C+Age+PTGENDER+BMI+PTEDUCAT+BIFAST+APOEGrp+COHORT+(1|subject)+(1|time)
PE(16:0_20:4)	Diagnostic group (AD vs AD converter)	PE	D	0.776395	0.945828	-0.0218029	met ~trait+G03C+Total_C+HDL_C+Age+PTGENDER+BMI+PTEDUCAT+BIFAST+APOEGrp+COHORT+(1|subject)+(1|time)
PE(16:0_20:5)	Diagnostic group (AD vs AD converter)	PE	D	0.279522	0.893778	-0.0800741	met ~trait+C10AX06+Total_C+HDL_C+Age+PTGENDER+BMI+PTEDUCAT+BIFAST+APOEGrp+COHORT+(1|subject)+(1|time)
PE(16:0_22:6)	Diagnostic group (AD vs AD converter)	PE	D	0.158583	0.846831	-0.1063	met ~trait+C10AA+C10AX06+G03C+M05BA+Total_C+HDL_C+Age+PTGENDER+BMI+PTEDUCAT+BIFAST+APOEGrp+COHORT+(1|subject)+(1|time)
PE(16:1_18:2)	Diagnostic group (AD vs AD converter)	PE	D	0.900611	0.970175	-0.00880715	met ~trait+M05BA+Total_C+HDL_C+Age+PTGENDER+BMI+PTEDUCAT+BIFAST+APOEGrp+COHORT+(1|subject)+(1|time)
PE(16:1_20:4)	Diagnostic group (AD vs AD converter)	PE	D	0.794148	0.946915	0.018647	met ~trait+C10AA+G03C+Total_C+HDL_C+Age+PTGENDER+BMI+PTEDUCAT+BIFAST+APOEGrp+COHORT+(1|subject)+(1|time)
PE(17:0_18:1)	Diagnostic group (AD vs AD converter)	PE	D	0.671645	0.941858	0.0311121	met ~trait+C10AA+Total_C+HDL_C+Age+PTGENDER+BMI+PTEDUCAT+BIFAST+APOEGrp+COHORT+(1|subject)+(1|time)
PE(17:0_18:2)	Diagnostic group (AD vs AD converter)	PE	D	0.522086	0.913407	0.0478101	met ~trait+Total_C+HDL_C+Age+PTGENDER+BMI+PTEDUCAT+BIFAST+APOEGrp+COHORT+(1|subject)+(1|time)
PE(17:0_20:4)	Diagnostic group (AD vs AD converter)	PE	D	0.665518	0.93993	0.0323618	met ~trait+C10AA+Total_C+HDL_C+Age+PTGENDER+BMI+PTEDUCAT+BIFAST+APOEGrp+COHORT+(1|subject)+(1|time)
PE(17:0_22:6)	Diagnostic group (AD vs AD converter)	PE	D	0.552651	0.913407	-0.0429285	met ~trait+C10AA+C10AX06+G03C+Total_C+HDL_C+Age+PTGENDER+BMI+PTEDUCAT+BIFAST+APOEGrp+COHORT+(1|subject)+(1|time)
PE(18:0_18:1)	Diagnostic group (AD vs AD converter)	PE	D	0.775581	0.945828	0.0210839	met ~trait+Total_C+HDL_C+Age+PTGENDER+BMI+PTEDUCAT+BIFAST+APOEGrp+COHORT+(1|subject)+(1|time)
PE(18:0_18:2)	Diagnostic group (AD vs AD converter)	PE	D	0.690565	0.944983	-0.0276818	met ~trait+Total_C+HDL_C+Age+PTGENDER+BMI+PTEDUCAT+BIFAST+APOEGrp+COHORT+(1|subject)+(1|time)
PE(18:0_20:3) (a)	Diagnostic group (AD vs AD converter)	PE	D	0.34514	0.913407	-0.0680369	met ~trait+Total_C+HDL_C+Age+PTGENDER+BMI+PTEDUCAT+BIFAST+APOEGrp+COHORT+(1|subject)+(1|time)
PE(18:0_20:3) (b)	Diagnostic group (AD vs AD converter)	PE	D	0.959304	0.986249	0.00383999	met ~trait+Total_C+HDL_C+Age+PTGENDER+BMI+PTEDUCAT+BIFAST+APOEGrp+COHORT+(1|subject)+(1|time)
PE(18:0_20:4)	Diagnostic group (AD vs AD converter)	PE	D	0.792911	0.946915	-0.0192118	met ~trait+C10AA+G03C+Total_C+HDL_C+Age+PTGENDER+BMI+PTEDUCAT+BIFAST+APOEGrp+COHORT+(1|subject)+(1|time)
PE(18:0_22:4)	Diagnostic group (AD vs AD converter)	PE	D	0.727135	0.945828	0.0255053	met ~trait+C10AX06+Total_C+HDL_C+Age+PTGENDER+BMI+PTEDUCAT+BIFAST+APOEGrp+COHORT+(1|subject)+(1|time)
PE(18:0_22:5) (n3)	Diagnostic group (AD vs AD converter)	PE	D	0.461949	0.913407	-0.0524533	met ~trait+C10AA+Total_C+HDL_C+Age+PTGENDER+BMI+PTEDUCAT+BIFAST+APOEGrp+COHORT+(1|subject)+(1|time)
PE(18:0_22:5) (n6)	Diagnostic group (AD vs AD converter)	PE	D	0.886194	0.967996	-0.0098417	met ~trait+C10AB+C10AX06+G03C+Total_C+HDL_C+Age+PTGENDER+BMI+PTEDUCAT+BIFAST+APOEGrp+COHORT+(1|subject)+(1|time)
PE(18:0_22:6)	Diagnostic group (AD vs AD converter)	PE	D	0.150835	0.846831	-0.105092	met ~trait+C10AA+C10AX06+G03C+G04CA+M05BA+Total_C+HDL_C+Age+PTGENDER+BMI+PTEDUCAT+BIFAST+APOEGrp+COHORT+(1|subject)+(1|time)
PE(18:1_18:1)	Diagnostic group (AD vs AD converter)	PE	D	0.818122	0.94973	-0.0169725	met ~trait+Total_C+HDL_C+Age+PTGENDER+BMI+PTEDUCAT+BIFAST+APOEGrp+COHORT+(1|subject)+(1|time)
PE(18:1_18:2)	Diagnostic group (AD vs AD converter)	PE	D	0.759518	0.945828	-0.0231105	met ~trait+Total_C+HDL_C+Age+PTGENDER+BMI+PTEDUCAT+BIFAST+APOEGrp+COHORT+(1|subject)+(1|time)
PE(18:1_22:6) (a)	Diagnostic group (AD vs AD converter)	PE	D	0.0658089	0.818789	-0.137699	met ~trait+C10AA+G03C+M05BA+Total_C+HDL_C+Age+PTGENDER+BMI+PTEDUCAT+BIFAST+APOEGrp+COHORT+(1|subject)+(1|time)
PE(18:1_22:6) (b)	Diagnostic group (AD vs AD converter)	PE	D	0.381157	0.913407	-0.0609987	met ~trait+G03C+M05BA+Total_C+HDL_C+Age+PTGENDER+BMI+PTEDUCAT+BIFAST+APOEGrp+COHORT+(1|subject)+(1|time)
PE(20:0_20:4)	Diagnostic group (AD vs AD converter)	PE	D	0.0489504	0.749613	-0.140118	met ~trait+Total_C+HDL_C+Age+PTGENDER+BMI+PTEDUCAT+BIFAST+APOEGrp+COHORT+(1|subject)+(1|time)
PE(36:0)	Diagnostic group (AD vs AD converter)	PE	D	0.375583	0.913407	0.0586251	met ~trait+Total_C+HDL_C+Age+PTGENDER+BMI+PTEDUCAT+BIFAST+APOEGrp+COHORT+(1|subject)+(1|time)
PE(38:5) (a)	Diagnostic group (AD vs AD converter)	PE	D	0.444547	0.913407	-0.0555927	met ~trait+C10AA+G03C+M05BA+Total_C+HDL_C+Age+PTGENDER+BMI+PTEDUCAT+BIFAST+APOEGrp+COHORT+(1|subject)+(1|time)
PE(38:5) (b)	Diagnostic group (AD vs AD converter)	PE	D	0.272643	0.893778	-0.0779767	met ~trait+G03C+M05BA+Total_C+HDL_C+Age+PTGENDER+BMI+PTEDUCAT+BIFAST+APOEGrp+COHORT+(1|subject)+(1|time)
PE(O-16:0/18:2)	Diagnostic group (AD vs AD converter)	PE(O)	D	0.753456	0.945828	-0.0211506	met ~trait+A10BA+C10AA+Total_C+HDL_C+Age+PTGENDER+BMI+PTEDUCAT+BIFAST+APOEGrp+COHORT+(1|subject)+(1|time)
PE(O-16:0/20:3)	Diagnostic group (AD vs AD converter)	PE(O)	D	0.697625	0.945828	0.0251825	met ~trait+A10BA+C10AX06+Total_C+HDL_C+Age+PTGENDER+BMI+PTEDUCAT+BIFAST+APOEGrp+COHORT+(1|subject)+(1|time)
PE(O-16:0/20:4)	Diagnostic group (AD vs AD converter)	PE(O)	D	0.609404	0.924376	-0.0364694	met ~trait+A10BA+Total_C+HDL_C+Age+PTGENDER+BMI+PTEDUCAT+BIFAST+APOEGrp+COHORT+(1|subject)+(1|time)
PE(O-16:0/22:4)	Diagnostic group (AD vs AD converter)	PE(O)	D	0.198056	0.888688	0.0899201	met ~trait+C10AX06+Total_C+HDL_C+Age+PTGENDER+BMI+PTEDUCAT+BIFAST+APOEGrp+COHORT+(1|subject)+(1|time)
PE(O-16:0/22:6)	Diagnostic group (AD vs AD converter)	PE(O)	D	0.31612	0.897686	-0.0703151	met ~trait+Total_C+HDL_C+Age+PTGENDER+BMI+PTEDUCAT+BIFAST+APOEGrp+COHORT+(1|subject)+(1|time)
PE(O-18:0/20:4)	Diagnostic group (AD vs AD converter)	PE(O)	D	0.735518	0.945828	-0.024097	met ~trait+Total_C+HDL_C+Age+PTGENDER+BMI+PTEDUCAT+BIFAST+APOEGrp+COHORT+(1|subject)+(1|time)
PE(O-18:0/22:5)	Diagnostic group (AD vs AD converter)	PE(O)	D	0.964449	0.986249	-0.00290211	met ~trait+Total_C+HDL_C+Age+PTGENDER+BMI+PTEDUCAT+BIFAST+APOEGrp+COHORT+(1|subject)+(1|time)
PE(O-18:0/22:6)	Diagnostic group (AD vs AD converter)	PE(O)	D	0.316597	0.897686	-0.0689926	met ~trait+Total_C+HDL_C+Age+PTGENDER+BMI+PTEDUCAT+BIFAST+APOEGrp+COHORT+(1|subject)+(1|time)
PE(O-18:1/18:2)	Diagnostic group (AD vs AD converter)	PE(O)	D	0.255536	0.893778	-0.0766914	met ~trait+C10AA+Total_C+HDL_C+Age+PTGENDER+BMI+PTEDUCAT+BIFAST+APOEGrp+COHORT+(1|subject)+(1|time)
PE(O-18:1/22:6)	Diagnostic group (AD vs AD converter)	PE(O)	D	0.0843378	0.818789	-0.124813	met ~trait+Total_C+HDL_C+Age+PTGENDER+BMI+PTEDUCAT+BIFAST+APOEGrp+COHORT+(1|subject)+(1|time)
PE(O-34:1)	Diagnostic group (AD vs AD converter)	PE(O)	D	0.40057	0.913407	-0.055687	met ~trait+Total_C+HDL_C+Age+PTGENDER+BMI+PTEDUCAT+BIFAST+APOEGrp+COHORT+(1|subject)+(1|time)
PE(O-36:5)	Diagnostic group (AD vs AD converter)	PE(O)	D	0.0998732	0.818789	-0.108961	met ~trait+C10AX06+Total_C+HDL_C+Age+PTGENDER+BMI+PTEDUCAT+BIFAST+APOEGrp+COHORT+(1|subject)+(1|time)
PE(O-38:5) (a)	Diagnostic group (AD vs AD converter)	PE(O)	D	0.484131	0.913407	-0.0495272	met ~trait+Total_C+HDL_C+Age+PTGENDER+BMI+PTEDUCAT+BIFAST+APOEGrp+COHORT+(1|subject)+(1|time)
PE(O-38:5) (b)	Diagnostic group (AD vs AD converter)	PE(O)	D	0.0432644	0.743143	-0.128821	met ~trait+Total_C+HDL_C+Age+PTGENDER+BMI+PTEDUCAT+BIFAST+APOEGrp+COHORT+(1|subject)+(1|time)
PE(P-15:0/20:4) (a)	Diagnostic group (AD vs AD converter)	PE(P)	D	0.911345	0.975313	-0.0078298	met ~trait+Total_C+HDL_C+Age+PTGENDER+BMI+PTEDUCAT+BIFAST+APOEGrp+COHORT+(1|subject)+(1|time)
PE(P-15:0/20:4) (b)	Diagnostic group (AD vs AD converter)	PE(P)	D	0.214611	0.888688	-0.083101	met ~trait+Total_C+HDL_C+Age+PTGENDER+BMI+PTEDUCAT+BIFAST+APOEGrp+COHORT+(1|subject)+(1|time)
PE(P-15:0/22:6) (a)	Diagnostic group (AD vs AD converter)	PE(P)	D	0.609544	0.924376	-0.0344031	met ~trait+C10AX06+Total_C+HDL_C+Age+PTGENDER+BMI+PTEDUCAT+BIFAST+APOEGrp+COHORT+(1|subject)+(1|time)
PE(P-15:0/22:6) (b)	Diagnostic group (AD vs AD converter)	PE(P)	D	0.37336	0.913407	-0.0620748	met ~trait+Total_C+HDL_C+Age+PTGENDER+BMI+PTEDUCAT+BIFAST+APOEGrp+COHORT+(1|subject)+(1|time)
PE(P-16:0/18:1)	Diagnostic group (AD vs AD converter)	PE(P)	D	0.899898	0.970175	0.00853616	met ~trait+Total_C+HDL_C+Age+PTGENDER+BMI+PTEDUCAT+BIFAST+APOEGrp+COHORT+(1|subject)+(1|time)
PE(P-16:0/18:2)	Diagnostic group (AD vs AD converter)	PE(P)	D	0.922031	0.975754	-0.00670304	met ~trait+C10AA+Total_C+HDL_C+Age+PTGENDER+BMI+PTEDUCAT+BIFAST+APOEGrp+COHORT+(1|subject)+(1|time)
PE(P-16:0/18:3)	Diagnostic group (AD vs AD converter)	PE(P)	D	0.619826	0.932724	-0.0337286	met ~trait+Total_C+HDL_C+Age+PTGENDER+BMI+PTEDUCAT+BIFAST+APOEGrp+COHORT+(1|subject)+(1|time)
PE(P-16:0/20:3) (a)	Diagnostic group (AD vs AD converter)	PE(P)	D	0.985732	0.994647	0.00127248	met ~trait+Total_C+HDL_C+Age+PTGENDER+BMI+PTEDUCAT+BIFAST+APOEGrp+COHORT+(1|subject)+(1|time)
PE(P-16:0/20:3) (b)	Diagnostic group (AD vs AD converter)	PE(P)	D	0.766698	0.945828	-0.0199369	met ~trait+Total_C+HDL_C+Age+PTGENDER+BMI+PTEDUCAT+BIFAST+APOEGrp+COHORT+(1|subject)+(1|time)
PE(P-16:0/20:4)	Diagnostic group (AD vs AD converter)	PE(P)	D	0.707431	0.945828	-0.0266847	met ~trait+Total_C+HDL_C+Age+PTGENDER+BMI+PTEDUCAT+BIFAST+APOEGrp+COHORT+(1|subject)+(1|time)
PE(P-16:0/20:5)	Diagnostic group (AD vs AD converter)	PE(P)	D	0.0728792	0.818789	-0.124137	met ~trait+C10AX06+Total_C+HDL_C+Age+PTGENDER+BMI+PTEDUCAT+BIFAST+APOEGrp+COHORT+(1|subject)+(1|time)
PE(P-16:0/22:4)	Diagnostic group (AD vs AD converter)	PE(P)	D	0.204989	0.888688	0.0885996	met ~trait+C10AX06+Total_C+HDL_C+Age+PTGENDER+BMI+PTEDUCAT+BIFAST+APOEGrp+COHORT+(1|subject)+(1|time)
PE(P-16:0/22:5) (n3)	Diagnostic group (AD vs AD converter)	PE(P)	D	0.649059	0.939831	0.029739	met ~trait+Total_C+HDL_C+Age+PTGENDER+BMI+PTEDUCAT+BIFAST+APOEGrp+COHORT+(1|subject)+(1|time)
PE(P-16:0/22:5) (n6)	Diagnostic group (AD vs AD converter)	PE(P)	D	0.847242	0.957592	-0.0120023	met ~trait+C10AX06+Total_C+HDL_C+Age+PTGENDER+BMI+PTEDUCAT+BIFAST+APOEGrp+COHORT+(1|subject)+(1|time)
PE(P-16:0/22:6)	Diagnostic group (AD vs AD converter)	PE(P)	D	0.275572	0.893778	-0.0756254	met ~trait+C10AX06+Total_C+HDL_C+Age+PTGENDER+BMI+PTEDUCAT+BIFAST+APOEGrp+COHORT+(1|subject)+(1|time)
PE(P-17:0/20:4) (a)	Diagnostic group (AD vs AD converter)	PE(P)	D	0.788926	0.946915	-0.0181234	met ~trait+Total_C+HDL_C+Age+PTGENDER+BMI+PTEDUCAT+BIFAST+APOEGrp+COHORT+(1|subject)+(1|time)
PE(P-17:0/20:4) (b)	Diagnostic group (AD vs AD converter)	PE(P)	D	0.95438	0.986249	0.00422995	met ~trait+Total_C+HDL_C+Age+PTGENDER+BMI+PTEDUCAT+BIFAST+APOEGrp+COHORT+(1|subject)+(1|time)
PE(P-17:0/22:6) (a)	Diagnostic group (AD vs AD converter)	PE(P)	D	0.355404	0.913407	-0.0615145	met ~trait+C10AX06+Total_C+HDL_C+Age+PTGENDER+BMI+PTEDUCAT+BIFAST+APOEGrp+COHORT+(1|subject)+(1|time)
PE(P-17:0/22:6) (b)	Diagnostic group (AD vs AD converter)	PE(P)	D	0.107452	0.818789	-0.115931	met ~trait+C10AX06+Total_C+HDL_C+Age+PTGENDER+BMI+PTEDUCAT+BIFAST+APOEGrp+COHORT+(1|subject)+(1|time)
PE(P-18:0/18:1)	Diagnostic group (AD vs AD converter)	PE(P)	D	0.916498	0.975313	0.0072311	met ~trait+Total_C+HDL_C+Age+PTGENDER+BMI+PTEDUCAT+BIFAST+APOEGrp+COHORT+(1|subject)+(1|time)
PE(P-18:0/18:2)	Diagnostic group (AD vs AD converter)	PE(P)	D	0.449563	0.913407	0.0507353	met ~trait+C10AA+Total_C+HDL_C+Age+PTGENDER+BMI+PTEDUCAT+BIFAST+APOEGrp+COHORT+(1|subject)+(1|time)
PE(P-18:0/18:3)	Diagnostic group (AD vs AD converter)	PE(P)	D	0.899974	0.970175	0.00817545	met ~trait+Total_C+HDL_C+Age+PTGENDER+BMI+PTEDUCAT+BIFAST+APOEGrp+COHORT+(1|subject)+(1|time)
PE(P-18:0/20:3) (a)	Diagnostic group (AD vs AD converter)	PE(P)	D	0.624799	0.934385	0.0360119	met ~trait+Total_C+HDL_C+Age+PTGENDER+BMI+PTEDUCAT+BIFAST+APOEGrp+COHORT+(1|subject)+(1|time)
PE(P-18:0/20:3) (b)	Diagnostic group (AD vs AD converter)	PE(P)	D	0.712737	0.945828	0.0242134	met ~trait+C10AX06+Total_C+HDL_C+Age+PTGENDER+BMI+PTEDUCAT+BIFAST+APOEGrp+COHORT+(1|subject)+(1|time)
PE(P-18:0/20:4)	Diagnostic group (AD vs AD converter)	PE(P)	D	0.666737	0.93993	0.0302062	met ~trait+C10AX06+Total_C+HDL_C+Age+PTGENDER+BMI+PTEDUCAT+BIFAST+APOEGrp+COHORT+(1|subject)+(1|time)
PE(P-18:0/20:5)	Diagnostic group (AD vs AD converter)	PE(P)	D	0.201721	0.888688	-0.0870393	met ~trait+C10AX06+Total_C+HDL_C+Age+PTGENDER+BMI+PTEDUCAT+BIFAST+APOEGrp+COHORT+(1|subject)+(1|time)
PE(P-18:0/22:4)	Diagnostic group (AD vs AD converter)	PE(P)	D	0.199822	0.888688	0.0896976	met ~trait+C10AX06+Total_C+HDL_C+Age+PTGENDER+BMI+PTEDUCAT+BIFAST+APOEGrp+COHORT+(1|subject)+(1|time)
PE(P-18:0/22:5) (n3)	Diagnostic group (AD vs AD converter)	PE(P)	D	0.583379	0.913407	0.0362894	met ~trait+Total_C+HDL_C+Age+PTGENDER+BMI+PTEDUCAT+BIFAST+APOEGrp+COHORT+(1|subject)+(1|time)
PE(P-18:0/22:5) (n6)	Diagnostic group (AD vs AD converter)	PE(P)	D	0.884825	0.967855	0.0100224	met ~trait+C10AX06+Total_C+HDL_C+Age+PTGENDER+BMI+PTEDUCAT+BIFAST+APOEGrp+COHORT+(1|subject)+(1|time)
PE(P-18:0/22:6)	Diagnostic group (AD vs AD converter)	PE(P)	D	0.331107	0.897686	-0.0668974	met ~trait+C10AX06+Total_C+HDL_C+Age+PTGENDER+BMI+PTEDUCAT+BIFAST+APOEGrp+COHORT+(1|subject)+(1|time)
PE(P-18:1/18:1) (a)	Diagnostic group (AD vs AD converter)	PE(P)	D	0.56263	0.913407	-0.0392524	met ~trait+Total_C+HDL_C+Age+PTGENDER+BMI+PTEDUCAT+BIFAST+APOEGrp+COHORT+(1|subject)+(1|time)
PE(P-18:1/18:1) (b)	Diagnostic group (AD vs AD converter)	PE(P)	D	0.835698	0.955583	0.0131717	met ~trait+Total_C+HDL_C+Age+PTGENDER+BMI+PTEDUCAT+BIFAST+APOEGrp+COHORT+(1|subject)+(1|time)
PE(P-18:1/18:2) (a)	Diagnostic group (AD vs AD converter)	PE(P)	D	0.967307	0.986249	0.00280003	met ~trait+C10AA+Total_C+HDL_C+Age+PTGENDER+BMI+PTEDUCAT+BIFAST+APOEGrp+COHORT+(1|subject)+(1|time)
PE(P-18:1/18:2) (b)	Diagnostic group (AD vs AD converter)	PE(P)	D	0.237328	0.888688	0.0748906	met ~trait+C10AA+Total_C+HDL_C+Age+PTGENDER+BMI+PTEDUCAT+BIFAST+APOEGrp+COHORT+(1|subject)+(1|time)
PE(P-18:1/18:3)	Diagnostic group (AD vs AD converter)	PE(P)	D	0.779333	0.945828	-0.0175252	met ~trait+Total_C+HDL_C+Age+PTGENDER+BMI+PTEDUCAT+BIFAST+APOEGrp+COHORT+(1|subject)+(1|time)
PE(P-18:1/20:3) (a)	Diagnostic group (AD vs AD converter)	PE(P)	D	0.682559	0.944983	-0.0282121	met ~trait+C10AX06+Total_C+HDL_C+Age+PTGENDER+BMI+PTEDUCAT+BIFAST+APOEGrp+COHORT+(1|subject)+(1|time)
PE(P-18:1/20:3) (b)	Diagnostic group (AD vs AD converter)	PE(P)	D	0.877174	0.962181	0.00978664	met ~trait+C10AX06+Total_C+HDL_C+Age+PTGENDER+BMI+PTEDUCAT+BIFAST+APOEGrp+COHORT+(1|subject)+(1|time)
PE(P-18:1/20:4) (a)	Diagnostic group (AD vs AD converter)	PE(P)	D	0.866259	0.959643	-0.0120064	met ~trait+C10AX06+Total_C+HDL_C+Age+PTGENDER+BMI+PTEDUCAT+BIFAST+APOEGrp+COHORT+(1|subject)+(1|time)
PE(P-18:1/20:4) (b)	Diagnostic group (AD vs AD converter)	PE(P)	D	0.270683	0.893778	0.0683806	met ~trait+C10AX06+Total_C+HDL_C+Age+PTGENDER+BMI+PTEDUCAT+BIFAST+APOEGrp+COHORT+(1|subject)+(1|time)
PE(P-18:1/20:5) (a)	Diagnostic group (AD vs AD converter)	PE(P)	D	0.103366	0.818789	-0.109581	met ~trait+C10AX06+Total_C+HDL_C+Age+PTGENDER+BMI+PTEDUCAT+BIFAST+APOEGrp+COHORT+(1|subject)+(1|time)
PE(P-18:1/20:5) (b)	Diagnostic group (AD vs AD converter)	PE(P)	D	0.331495	0.897686	-0.0645108	met ~trait+C10AX06+Total_C+HDL_C+Age+PTGENDER+BMI+PTEDUCAT+BIFAST+APOEGrp+COHORT+(1|subject)+(1|time)
PE(P-18:1/22:4)	Diagnostic group (AD vs AD converter)	PE(P)	D	0.416734	0.913407	0.0436595	met ~trait+C10AX06+Total_C+HDL_C+Age+PTGENDER+BMI+PTEDUCAT+BIFAST+APOEGrp+COHORT+(1|subject)+(1|time)
PE(P-18:1/22:5) (a)	Diagnostic group (AD vs AD converter)	PE(P)	D	0.81968	0.94973	0.0140054	met ~trait+Total_C+HDL_C+Age+PTGENDER+BMI+PTEDUCAT+BIFAST+APOEGrp+COHORT+(1|subject)+(1|time)
PE(P-18:1/22:5) (b)	Diagnostic group (AD vs AD converter)	PE(P)	D	0.845409	0.956905	0.0131714	met ~trait+C10AX06+Total_C+HDL_C+Age+PTGENDER+BMI+PTEDUCAT+BIFAST+APOEGrp+COHORT+(1|subject)+(1|time)
PE(P-18:1/22:6) (a)	Diagnostic group (AD vs AD converter)	PE(P)	D	0.182792	0.856527	-0.094266	met ~trait+C10AX06+Total_C+HDL_C+Age+PTGENDER+BMI+PTEDUCAT+BIFAST+APOEGrp+COHORT+(1|subject)+(1|time)
PE(P-18:1/22:6) (b)	Diagnostic group (AD vs AD converter)	PE(P)	D	0.689496	0.944983	-0.0258214	met ~trait+M05BA+Total_C+HDL_C+Age+PTGENDER+BMI+PTEDUCAT+BIFAST+APOEGrp+COHORT+(1|subject)+(1|time)
PE(P-19:0/20:4) (a)	Diagnostic group (AD vs AD converter)	PE(P)	D	0.767973	0.945828	0.0201786	met ~trait+Total_C+HDL_C+Age+PTGENDER+BMI+PTEDUCAT+BIFAST+APOEGrp+COHORT+(1|subject)+(1|time)
PE(P-19:0/20:4) (b)	Diagnostic group (AD vs AD converter)	PE(P)	D	0.485164	0.913407	0.050003	met ~trait+Total_C+HDL_C+Age+PTGENDER+BMI+PTEDUCAT+BIFAST+APOEGrp+COHORT+(1|subject)+(1|time)
PE(P-20:0/18:1)	Diagnostic group (AD vs AD converter)	PE(P)	D	0.435372	0.913407	0.0585316	met ~trait+A10BA+Total_C+HDL_C+Age+PTGENDER+BMI+PTEDUCAT+BIFAST+APOEGrp+COHORT+(1|subject)+(1|time)
PE(P-20:0/18:2)	Diagnostic group (AD vs AD converter)	PE(P)	D	0.0687279	0.818789	0.128798	met ~trait+C10AA+Total_C+HDL_C+Age+PTGENDER+BMI+PTEDUCAT+BIFAST+APOEGrp+COHORT+(1|subject)+(1|time)
PE(P-20:0/20:4)	Diagnostic group (AD vs AD converter)	PE(P)	D	0.294187	0.893778	0.0809316	met ~trait+C10AX06+Total_C+HDL_C+Age+PTGENDER+BMI+PTEDUCAT+BIFAST+APOEGrp+COHORT+(1|subject)+(1|time)
PE(P-20:0/22:6)	Diagnostic group (AD vs AD converter)	PE(P)	D	0.825845	0.94973	-0.0158649	met ~trait+C10AX06+Total_C+HDL_C+Age+PTGENDER+BMI+PTEDUCAT+BIFAST+APOEGrp+COHORT+(1|subject)+(1|time)
PE(P-20:1/20:4)	Diagnostic group (AD vs AD converter)	PE(P)	D	0.874671	0.961608	-0.00964205	met ~trait+Total_C+HDL_C+Age+PTGENDER+BMI+PTEDUCAT+BIFAST+APOEGrp+COHORT+(1|subject)+(1|time)
PE(P-20:1/22:6)	Diagnostic group (AD vs AD converter)	PE(P)	D	0.119004	0.822514	-0.100972	met ~trait+Total_C+HDL_C+Age+PTGENDER+BMI+PTEDUCAT+BIFAST+APOEGrp+COHORT+(1|subject)+(1|time)
PG(34:1)	Diagnostic group (AD vs AD converter)	PG	D	0.841922	0.955729	0.0139206	met ~trait+Total_C+HDL_C+Age+PTGENDER+BMI+PTEDUCAT+BIFAST+APOEGrp+COHORT+(1|subject)+(1|time)
PG(36:1)	Diagnostic group (AD vs AD converter)	PG	D	0.330375	0.897686	-0.0672146	met ~trait+Total_C+HDL_C+Age+PTGENDER+BMI+PTEDUCAT+BIFAST+APOEGrp+COHORT+(1|subject)+(1|time)
PG(36:2)	Diagnostic group (AD vs AD converter)	PG	D	0.590194	0.913407	-0.0343221	met ~trait+C10AB+Total_C+HDL_C+Age+PTGENDER+BMI+PTEDUCAT+BIFAST+APOEGrp+COHORT+(1|subject)+(1|time)
PI (38:5) (b)	Diagnostic group (AD vs AD converter)	PI	D	0.78597	0.945828	-0.0163533	met ~trait+M05BA+Total_C+HDL_C+Age+PTGENDER+BMI+PTEDUCAT+BIFAST+APOEGrp+COHORT+(1|subject)+(1|time)
PI(15-MHDA_18:1)/PI(17:0_18:1)	Diagnostic group (AD vs AD converter)	PI	D	0.923344	0.975821	0.00645343	met ~trait+C10AA+Total_C+HDL_C+Age+PTGENDER+BMI+PTEDUCAT+BIFAST+APOEGrp+COHORT+(1|subject)+(1|time)
PI(15-MHDA_18:2)/PI(17:0_18:2)	Diagnostic group (AD vs AD converter)	PI	D	0.30511	0.897686	0.0637313	met ~trait+C10AA+C10BA02+Total_C+HDL_C+Age+PTGENDER+BMI+PTEDUCAT+BIFAST+APOEGrp+COHORT+(1|subject)+(1|time)
PI(15-MHDA_20:4)/PI(17:0_20:4)	Diagnostic group (AD vs AD converter)	PI	D	0.838775	0.955729	0.0138329	met ~trait+Total_C+HDL_C+Age+PTGENDER+BMI+PTEDUCAT+BIFAST+APOEGrp+COHORT+(1|subject)+(1|time)
PI(16:0_16:1)	Diagnostic group (AD vs AD converter)	PI	D	0.445049	0.913407	0.0510501	met ~trait+C10AA+C10AB+Total_C+HDL_C+Age+PTGENDER+BMI+PTEDUCAT+BIFAST+APOEGrp+COHORT+(1|subject)+(1|time)
PI(16:0_20:3) (a)	Diagnostic group (AD vs AD converter)	PI	D	0.733345	0.945828	-0.0212075	met ~trait+C10AA+Total_C+HDL_C+Age+PTGENDER+BMI+PTEDUCAT+BIFAST+APOEGrp+COHORT+(1|subject)+(1|time)
PI(16:0_20:3) (b)	Diagnostic group (AD vs AD converter)	PI	D	0.554959	0.913407	-0.0376449	met ~trait+Total_C+HDL_C+Age+PTGENDER+BMI+PTEDUCAT+BIFAST+APOEGrp+COHORT+(1|subject)+(1|time)
PI(16:0_20:4)	Diagnostic group (AD vs AD converter)	PI	D	0.945344	0.982471	0.0045153	met ~trait+C10AB+Total_C+HDL_C+Age+PTGENDER+BMI+PTEDUCAT+BIFAST+APOEGrp+COHORT+(1|subject)+(1|time)
PI(16:0/16:0)	Diagnostic group (AD vs AD converter)	PI	D	0.542573	0.913407	0.0383736	met ~trait+C10AA+C10BA02+Total_C+HDL_C+Age+PTGENDER+BMI+PTEDUCAT+BIFAST+APOEGrp+COHORT+(1|subject)+(1|time)
PI(18:0_18:1)	Diagnostic group (AD vs AD converter)	PI	D	0.453959	0.913407	-0.0450063	met ~trait+C10AA+Total_C+HDL_C+Age+PTGENDER+BMI+PTEDUCAT+BIFAST+APOEGrp+COHORT+(1|subject)+(1|time)
PI(18:0_20:2)	Diagnostic group (AD vs AD converter)	PI	D	0.0468709	0.743143	-0.124157	met ~trait+A10BA+C10AA+C10BA02+Total_C+HDL_C+Age+PTGENDER+BMI+PTEDUCAT+BIFAST+APOEGrp+COHORT+(1|subject)+(1|time)
PI(18:0_20:3) (a)	Diagnostic group (AD vs AD converter)	PI	D	0.238956	0.888688	-0.0945013	met ~trait+Total_C+HDL_C+Age+PTGENDER+BMI+PTEDUCAT+BIFAST+APOEGrp+COHORT+(1|subject)+(1|time)
PI(18:0_20:3) (b)	Diagnostic group (AD vs AD converter)	PI	D	0.113104	0.818789	-0.119092	met ~trait+Total_C+HDL_C+Age+PTGENDER+BMI+PTEDUCAT+BIFAST+APOEGrp+COHORT+(1|subject)+(1|time)
PI(18:0_20:4)	Diagnostic group (AD vs AD converter)	PI	D	0.428051	0.913407	-0.0504976	met ~trait+Total_C+HDL_C+Age+PTGENDER+BMI+PTEDUCAT+BIFAST+APOEGrp+COHORT+(1|subject)+(1|time)
PI(18:0_22:4)	Diagnostic group (AD vs AD converter)	PI	D	0.153248	0.846831	-0.0953055	met ~trait+Total_C+HDL_C+Age+PTGENDER+BMI+PTEDUCAT+BIFAST+APOEGrp+COHORT+(1|subject)+(1|time)
PI(18:0_22:5) (n3)	Diagnostic group (AD vs AD converter)	PI	D	0.290792	0.893778	-0.0712162	met ~trait+C10AA+C10AX06+Total_C+HDL_C+Age+PTGENDER+BMI+PTEDUCAT+BIFAST+APOEGrp+COHORT+(1|subject)+(1|time)
PI(18:0_22:5) (n6)	Diagnostic group (AD vs AD converter)	PI	D	0.170289	0.847107	-0.103367	met ~trait+Total_C+HDL_C+Age+PTGENDER+BMI+PTEDUCAT+BIFAST+APOEGrp+COHORT+(1|subject)+(1|time)
PI(18:0_22:6)	Diagnostic group (AD vs AD converter)	PI	D	0.174947	0.856527	-0.0958782	met ~trait+C10AA+C10AX06+Total_C+HDL_C+Age+PTGENDER+BMI+PTEDUCAT+BIFAST+APOEGrp+COHORT+(1|subject)+(1|time)
PI(18:1_18:2)	Diagnostic group (AD vs AD converter)	PI	D	0.518383	0.913407	-0.0410863	met ~trait+C10AA+Total_C+HDL_C+Age+PTGENDER+BMI+PTEDUCAT+BIFAST+APOEGrp+COHORT+(1|subject)+(1|time)
PI(20:0_20:4)	Diagnostic group (AD vs AD converter)	PI	D	0.0245792	0.564599	-0.154929	met ~trait+Total_C+HDL_C+Age+PTGENDER+BMI+PTEDUCAT+BIFAST+APOEGrp+COHORT+(1|subject)+(1|time)
PI(34:0)	Diagnostic group (AD vs AD converter)	PI	D	0.631468	0.934385	0.0315531	met ~trait+C10AA+C10BA02+Total_C+HDL_C+Age+PTGENDER+BMI+PTEDUCAT+BIFAST+APOEGrp+COHORT+(1|subject)+(1|time)
PI(34:1)	Diagnostic group (AD vs AD converter)	PI	D	0.916177	0.975313	-0.00663533	met ~trait+C10AA+Total_C+HDL_C+Age+PTGENDER+BMI+PTEDUCAT+BIFAST+APOEGrp+COHORT+(1|subject)+(1|time)
PI(36:2)	Diagnostic group (AD vs AD converter)	PI	D	0.906337	0.974999	-0.00691294	met ~trait+C10AA+C10BA02+Total_C+HDL_C+Age+PTGENDER+BMI+PTEDUCAT+BIFAST+APOEGrp+COHORT+(1|subject)+(1|time)
PI(37:6)	Diagnostic group (AD vs AD converter)	PI	D	0.246758	0.892214	0.0847269	met ~trait+Total_C+HDL_C+Age+PTGENDER+BMI+PTEDUCAT+BIFAST+APOEGrp+COHORT+(1|subject)+(1|time)
PI(38:5) (a)	Diagnostic group (AD vs AD converter)	PI	D	0.540198	0.913407	-0.0378103	met ~trait+C10AA+Total_C+HDL_C+Age+PTGENDER+BMI+PTEDUCAT+BIFAST+APOEGrp+COHORT+(1|subject)+(1|time)
PI(38:6)	Diagnostic group (AD vs AD converter)	PI	D	0.603039	0.923477	-0.0357158	met ~trait+C10AA+C10AX06+Total_C+HDL_C+Age+PTGENDER+BMI+PTEDUCAT+BIFAST+APOEGrp+COHORT+(1|subject)+(1|time)
PI(39:6)	Diagnostic group (AD vs AD converter)	PI	D	0.453186	0.913407	-0.0510586	met ~trait+C10AX06+Total_C+HDL_C+Age+PTGENDER+BMI+PTEDUCAT+BIFAST+APOEGrp+COHORT+(1|subject)+(1|time)
PIP1(38:4)	Diagnostic group (AD vs AD converter)	PIP1	D	0.570657	0.913407	-0.0338003	met ~trait+Total_C+HDL_C+Age+PTGENDER+BMI+PTEDUCAT+BIFAST+APOEGrp+COHORT+(1|subject)+(1|time)
PS(36:1)	Diagnostic group (AD vs AD converter)	PS	D	0.630052	0.934385	-0.0346468	met ~trait+Total_C+HDL_C+Age+PTGENDER+BMI+PTEDUCAT+BIFAST+APOEGrp+COHORT+(1|subject)+(1|time)
PS(36:2)	Diagnostic group (AD vs AD converter)	PS	D	0.661502	0.939831	-0.0300351	met ~trait+Total_C+HDL_C+Age+PTGENDER+BMI+PTEDUCAT+BIFAST+APOEGrp+COHORT+(1|subject)+(1|time)
PS(38:3)	Diagnostic group (AD vs AD converter)	PS	D	0.38689	0.913407	-0.0584233	met ~trait+Total_C+HDL_C+Age+PTGENDER+BMI+PTEDUCAT+BIFAST+APOEGrp+COHORT+(1|subject)+(1|time)
PS(38:4)	Diagnostic group (AD vs AD converter)	PS	D	0.827404	0.94973	-0.0152455	met ~trait+Total_C+HDL_C+Age+PTGENDER+BMI+PTEDUCAT+BIFAST+APOEGrp+COHORT+(1|subject)+(1|time)
PS(40:5)	Diagnostic group (AD vs AD converter)	PS	D	0.639861	0.934385	-0.0341343	met ~trait+Total_C+HDL_C+Age+PTGENDER+BMI+PTEDUCAT+BIFAST+APOEGrp+COHORT+(1|subject)+(1|time)
PS(40:6)	Diagnostic group (AD vs AD converter)	PS	D	0.187977	0.858538	-0.100582	met ~trait+C10AX06+Total_C+HDL_C+Age+PTGENDER+BMI+PTEDUCAT+BIFAST+APOEGrp+COHORT+(1|subject)+(1|time)
S1P(d16:1)	Diagnostic group (AD vs AD converter)	S1P	D	0.380374	0.913407	-0.0665616	met ~trait+Total_C+HDL_C+Age+PTGENDER+BMI+PTEDUCAT+BIFAST+APOEGrp+COHORT+(1|subject)+(1|time)
S1P(d18:0)	Diagnostic group (AD vs AD converter)	S1P	D	0.307556	0.897686	-0.0714209	met ~trait+Total_C+HDL_C+Age+PTGENDER+BMI+PTEDUCAT+BIFAST+APOEGrp+COHORT+(1|subject)+(1|time)
S1P(d18:1)	Diagnostic group (AD vs AD converter)	S1P	D	0.378731	0.913407	-0.0581559	met ~trait+Total_C+HDL_C+Age+PTGENDER+BMI+PTEDUCAT+BIFAST+APOEGrp+COHORT+(1|subject)+(1|time)
S1P(d18:2)	Diagnostic group (AD vs AD converter)	S1P	D	0.829342	0.94973	-0.0147511	met ~trait+Total_C+HDL_C+Age+PTGENDER+BMI+PTEDUCAT+BIFAST+APOEGrp+COHORT+(1|subject)+(1|time)
SM(34:3)	Diagnostic group (AD vs AD converter)	SM	D	0.29117	0.893778	0.0577275	met ~trait+C10AB+M05BA+Total_C+HDL_C+Age+PTGENDER+BMI+PTEDUCAT+BIFAST+APOEGrp+COHORT+(1|subject)+(1|time)
SM(35:2) (b)	Diagnostic group (AD vs AD converter)	SM	D	0.0912611	0.818789	0.0781882	met ~trait+C10AA+M05BA+Total_C+HDL_C+Age+PTGENDER+BMI+PTEDUCAT+BIFAST+APOEGrp+COHORT+(1|subject)+(1|time)
SM(37:1)	Diagnostic group (AD vs AD converter)	SM	D	0.121113	0.822514	0.107052	met ~trait+Total_C+HDL_C+Age+PTGENDER+BMI+PTEDUCAT+BIFAST+APOEGrp+COHORT+(1|subject)+(1|time)
SM(37:2)	Diagnostic group (AD vs AD converter)	SM	D	0.628906	0.934385	0.0338284	met ~trait+A10BA+Total_C+HDL_C+Age+PTGENDER+BMI+PTEDUCAT+BIFAST+APOEGrp+COHORT+(1|subject)+(1|time)
SM(38:3) (a)	Diagnostic group (AD vs AD converter)	SM	D	0.117809	0.822514	0.111399	met ~trait+G03+Total_C+HDL_C+Age+PTGENDER+BMI+PTEDUCAT+BIFAST+APOEGrp+COHORT+(1|subject)+(1|time)
SM(38:3) (b)	Diagnostic group (AD vs AD converter)	SM	D	0.0852659	0.818789	0.10783	met ~trait+C10AX06+Total_C+HDL_C+Age+PTGENDER+BMI+PTEDUCAT+BIFAST+APOEGrp+COHORT+(1|subject)+(1|time)
SM(40:3) (a)	Diagnostic group (AD vs AD converter)	SM	D	0.0377926	0.7379	0.122398	met ~trait+C10AA+G03+M05BA+Total_C+HDL_C+Age+PTGENDER+BMI+PTEDUCAT+BIFAST+APOEGrp+COHORT+(1|subject)+(1|time)
SM(40:3) (b)	Diagnostic group (AD vs AD converter)	SM	D	0.0060474	0.355632	0.16236	met ~trait+C10AX06+Total_C+HDL_C+Age+PTGENDER+BMI+PTEDUCAT+BIFAST+APOEGrp+COHORT+(1|subject)+(1|time)
SM(41:0)	Diagnostic group (AD vs AD converter)	SM	D	0.237018	0.888688	0.0738581	met ~trait+C10AA+Total_C+HDL_C+Age+PTGENDER+BMI+PTEDUCAT+BIFAST+APOEGrp+COHORT+(1|subject)+(1|time)
SM(41:1) (a)	Diagnostic group (AD vs AD converter)	SM	D	0.143196	0.842832	0.101979	met ~trait+Total_C+HDL_C+Age+PTGENDER+BMI+PTEDUCAT+BIFAST+APOEGrp+COHORT+(1|subject)+(1|time)
SM(43:1)	Diagnostic group (AD vs AD converter)	SM	D	0.112346	0.818789	0.111921	met ~trait+Total_C+HDL_C+Age+PTGENDER+BMI+PTEDUCAT+BIFAST+APOEGrp+COHORT+(1|subject)+(1|time)
SM(43:2) (b)	Diagnostic group (AD vs AD converter)	SM	D	0.0617078	0.818789	0.136805	met ~trait+Total_C+HDL_C+Age+PTGENDER+BMI+PTEDUCAT+BIFAST+APOEGrp+COHORT+(1|subject)+(1|time)
SM(43:2) (c)	Diagnostic group (AD vs AD converter)	SM	D	0.00739121	0.355632	0.174991	met ~trait+C10AA+Total_C+HDL_C+Age+PTGENDER+BMI+PTEDUCAT+BIFAST+APOEGrp+COHORT+(1|subject)+(1|time)
SM(44:1)	Diagnostic group (AD vs AD converter)	SM	D	0.330156	0.897686	0.067374	met ~trait+C10AA+Total_C+HDL_C+Age+PTGENDER+BMI+PTEDUCAT+BIFAST+APOEGrp+COHORT+(1|subject)+(1|time)
SM(44:2)	Diagnostic group (AD vs AD converter)	SM	D	0.433223	0.913407	0.0528872	met ~trait+C10AA+Total_C+HDL_C+Age+PTGENDER+BMI+PTEDUCAT+BIFAST+APOEGrp+COHORT+(1|subject)+(1|time)
SM(44:3)	Diagnostic group (AD vs AD converter)	SM	D	0.40696	0.913407	0.0547502	met ~trait+A10BA+C10AA+Total_C+HDL_C+Age+PTGENDER+BMI+PTEDUCAT+BIFAST+APOEGrp+COHORT+(1|subject)+(1|time)
SM(d16:1/19:0)	Diagnostic group (AD vs AD converter)	SM(d)	D	0.0968298	0.818789	0.110345	met ~trait+C10AA+Total_C+HDL_C+Age+PTGENDER+BMI+PTEDUCAT+BIFAST+APOEGrp+COHORT+(1|subject)+(1|time)
SM(d16:1/23:0)/SM(d17:1/22:0)	Diagnostic group (AD vs AD converter)	SM(d)	D	0.719894	0.945828	0.0221319	met ~trait+C10AA+Total_C+HDL_C+Age+PTGENDER+BMI+PTEDUCAT+BIFAST+APOEGrp+COHORT+(1|subject)+(1|time)
SM(d16:1/24:1)	Diagnostic group (AD vs AD converter)	SM(d)	D	0.528308	0.913407	0.0421169	met ~trait+C10AA+Total_C+HDL_C+Age+PTGENDER+BMI+PTEDUCAT+BIFAST+APOEGrp+COHORT+(1|subject)+(1|time)
SM(d17:1/14:0)	Diagnostic group (AD vs AD converter)	SM(d)	D	0.243586	0.890929	0.074722	met ~trait+C10AA+Total_C+HDL_C+Age+PTGENDER+BMI+PTEDUCAT+BIFAST+APOEGrp+COHORT+(1|subject)+(1|time)
SM(d17:1/16:0)	Diagnostic group (AD vs AD converter)	SM(d)	D	0.0812423	0.818789	0.103044	met ~trait+C10AA+C10AB+Total_C+HDL_C+Age+PTGENDER+BMI+PTEDUCAT+BIFAST+APOEGrp+COHORT+(1|subject)+(1|time)
SM(d17:1/24:1)	Diagnostic group (AD vs AD converter)	SM(d)	D	0.142621	0.842832	0.101269	met ~trait+C10AA+Total_C+HDL_C+Age+PTGENDER+BMI+PTEDUCAT+BIFAST+APOEGrp+COHORT+(1|subject)+(1|time)
SM(d18:0/14:0)	Diagnostic group (AD vs AD converter)	SM(d)	D	0.589429	0.913407	0.0338632	met ~trait+C10AA+Total_C+HDL_C+Age+PTGENDER+BMI+PTEDUCAT+BIFAST+APOEGrp+COHORT+(1|subject)+(1|time)
SM(d18:0/16:0)	Diagnostic group (AD vs AD converter)	SM(d)	D	0.362368	0.913407	0.0578235	met ~trait+A10BA+C10AA+Total_C+HDL_C+Age+PTGENDER+BMI+PTEDUCAT+BIFAST+APOEGrp+COHORT+(1|subject)+(1|time)
SM(d18:0/22:0)	Diagnostic group (AD vs AD converter)	SM(d)	D	0.851245	0.9581	0.0127112	met ~trait+Total_C+HDL_C+Age+PTGENDER+BMI+PTEDUCAT+BIFAST+APOEGrp+COHORT+(1|subject)+(1|time)
SM(d18:1/14:0)/SM(d16:1/16:0)	Diagnostic group (AD vs AD converter)	SM(d)	D	0.719542	0.945828	0.0222985	met ~trait+C10AA+Total_C+HDL_C+Age+PTGENDER+BMI+PTEDUCAT+BIFAST+APOEGrp+COHORT+(1|subject)+(1|time)
SM(d18:1/16:0)	Diagnostic group (AD vs AD converter)	SM(d)	D	0.0130697	0.392594	0.120682	met ~trait+C10AA+Total_C+HDL_C+Age+PTGENDER+BMI+PTEDUCAT+BIFAST+APOEGrp+COHORT+(1|subject)+(1|time)
SM(d18:1/17:0)/SM(d17:1/18:0)	Diagnostic group (AD vs AD converter)	SM(d)	D	0.0092273	0.362685	0.202548	met ~trait+Total_C+HDL_C+Age+PTGENDER+BMI+PTEDUCAT+BIFAST+APOEGrp+COHORT+(1|subject)+(1|time)
SM(d18:1/18:0)/SM(d16:1/20:0)	Diagnostic group (AD vs AD converter)	SM(d)	D	0.486895	0.913407	0.0410123	met ~trait+Total_C+HDL_C+Age+PTGENDER+BMI+PTEDUCAT+BIFAST+APOEGrp+COHORT+(1|subject)+(1|time)
SM(d18:1/20:0)/SM(d16:1/22:0)	Diagnostic group (AD vs AD converter)	SM(d)	D	0.417641	0.913407	-0.0464305	met ~trait+C10AA+Total_C+HDL_C+Age+PTGENDER+BMI+PTEDUCAT+BIFAST+APOEGrp+COHORT+(1|subject)+(1|time)
SM(d18:1/22:0)/SM(d16:1/24:0)	Diagnostic group (AD vs AD converter)	SM(d)	D	0.580278	0.913407	0.0315088	met ~trait+C10AA+Total_C+HDL_C+Age+PTGENDER+BMI+PTEDUCAT+BIFAST+APOEGrp+COHORT+(1|subject)+(1|time)
SM(d18:1/23:0)/SM(d17:1/24:0)	Diagnostic group (AD vs AD converter)	SM(d)	D	0.00774102	0.355632	0.14658	met ~trait+C10AA+Total_C+HDL_C+Age+PTGENDER+BMI+PTEDUCAT+BIFAST+APOEGrp+COHORT+(1|subject)+(1|time)
SM(d18:1/24:0)	Diagnostic group (AD vs AD converter)	SM(d)	D	0.455589	0.913407	0.0478866	met ~trait+C10AA+Total_C+HDL_C+Age+PTGENDER+BMI+PTEDUCAT+BIFAST+APOEGrp+COHORT+(1|subject)+(1|time)
SM(d18:1/24:1)	Diagnostic group (AD vs AD converter)	SM(d)	D	0.471083	0.913407	0.0461726	met ~trait+C10AA+Total_C+HDL_C+Age+PTGENDER+BMI+PTEDUCAT+BIFAST+APOEGrp+COHORT+(1|subject)+(1|time)
SM(d18:2/14:0)	Diagnostic group (AD vs AD converter)	SM(d)	D	0.571087	0.913407	0.0292057	met ~trait+C10AA+G04CA+M05BA+Total_C+HDL_C+Age+PTGENDER+BMI+PTEDUCAT+BIFAST+APOEGrp+COHORT+(1|subject)+(1|time)
SM(d18:2/16:0)	Diagnostic group (AD vs AD converter)	SM(d)	D	0.822023	0.94973	0.010645	met ~trait+A10BA+C10AA+Total_C+HDL_C+Age+PTGENDER+BMI+PTEDUCAT+BIFAST+APOEGrp+COHORT+(1|subject)+(1|time)
SM(d18:2/17:0)	Diagnostic group (AD vs AD converter)	SM(d)	D	0.394521	0.913407	0.0490372	met ~trait+C10AB+Total_C+HDL_C+Age+PTGENDER+BMI+PTEDUCAT+BIFAST+APOEGrp+COHORT+(1|subject)+(1|time)
SM(d18:2/18:0)	Diagnostic group (AD vs AD converter)	SM(d)	D	0.206996	0.888688	0.074417	met ~trait+M05BA+Total_C+HDL_C+Age+PTGENDER+BMI+PTEDUCAT+BIFAST+APOEGrp+COHORT+(1|subject)+(1|time)
SM(d18:2/18:1)	Diagnostic group (AD vs AD converter)	SM(d)	D	0.104552	0.818789	0.100017	met ~trait+M05BA+Total_C+HDL_C+Age+PTGENDER+BMI+PTEDUCAT+BIFAST+APOEGrp+COHORT+(1|subject)+(1|time)
SM(d18:2/20:0)	Diagnostic group (AD vs AD converter)	SM(d)	D	0.327881	0.897686	0.0598904	met ~trait+M05BA+Total_C+HDL_C+Age+PTGENDER+BMI+PTEDUCAT+BIFAST+APOEGrp+COHORT+(1|subject)+(1|time)
SM(d18:2/22:0)	Diagnostic group (AD vs AD converter)	SM(d)	D	0.775056	0.945828	-0.0156969	met ~trait+C10AA+N02BA+Total_C+HDL_C+Age+PTGENDER+BMI+PTEDUCAT+BIFAST+APOEGrp+COHORT+(1|subject)+(1|time)
SM(d18:2/23:0)	Diagnostic group (AD vs AD converter)	SM(d)	D	0.0991662	0.818789	0.0944011	met ~trait+C10AA+N02BA+Total_C+HDL_C+Age+PTGENDER+BMI+PTEDUCAT+BIFAST+APOEGrp+COHORT+(1|subject)+(1|time)
SM(d18:2/24:0)	Diagnostic group (AD vs AD converter)	SM(d)	D	0.396833	0.913407	0.0514363	met ~trait+A10BA+C10AA+Total_C+HDL_C+Age+PTGENDER+BMI+PTEDUCAT+BIFAST+APOEGrp+COHORT+(1|subject)+(1|time)
SM(d19:1/24:1)	Diagnostic group (AD vs AD converter)	SM(d)	D	0.295256	0.893778	0.0805052	met ~trait+Total_C+HDL_C+Age+PTGENDER+BMI+PTEDUCAT+BIFAST+APOEGrp+COHORT+(1|subject)+(1|time)
Sph(d18:1)	Diagnostic group (AD vs AD converter)	Sph	D	0.461055	0.913407	0.0504132	met ~trait+Total_C+HDL_C+Age+PTGENDER+BMI+PTEDUCAT+BIFAST+APOEGrp+COHORT+(1|subject)+(1|time)
Sph(d18:2)	Diagnostic group (AD vs AD converter)	Sph	D	0.655629	0.939831	0.0211507	met ~trait+Total_C+HDL_C+Age+PTGENDER+BMI+PTEDUCAT+BIFAST+APOEGrp+COHORT+(1|subject)+(1|time)
Sulfatide (d18:1:/16:0(OH))	Diagnostic group (AD vs AD converter)	Sulfatide	D	0.30099	0.897686	0.0705797	met ~trait+Total_C+HDL_C+Age+PTGENDER+BMI+PTEDUCAT+BIFAST+APOEGrp+COHORT+(1|subject)+(1|time)
Sulfatide (d18:1:/16:0)	Diagnostic group (AD vs AD converter)	Sulfatide	D	0.00389992	0.355632	0.183042	met ~trait+C10AA+Total_C+HDL_C+Age+PTGENDER+BMI+PTEDUCAT+BIFAST+APOEGrp+COHORT+(1|subject)+(1|time)
Sulfatide (d18:1:/24:0(OH))	Diagnostic group (AD vs AD converter)	Sulfatide	D	0.938602	0.981322	-0.00503185	met ~trait+Total_C+HDL_C+Age+PTGENDER+BMI+PTEDUCAT+BIFAST+APOEGrp+COHORT+(1|subject)+(1|time)
Sulfatide (d18:1:/24:0)	Diagnostic group (AD vs AD converter)	Sulfatide	D	0.0427712	0.743143	0.131764	met ~trait+Total_C+HDL_C+Age+PTGENDER+BMI+PTEDUCAT+BIFAST+APOEGrp+COHORT+(1|subject)+(1|time)
Sulfatide (d18:1:/24:1(OH))	Diagnostic group (AD vs AD converter)	Sulfatide	D	0.184319	0.856864	0.0828237	met ~trait+C10AA+Total_C+HDL_C+Age+PTGENDER+BMI+PTEDUCAT+BIFAST+APOEGrp+COHORT+(1|subject)+(1|time)
Sulfatide (d18:1:/24:1)	Diagnostic group (AD vs AD converter)	Sulfatide	D	0.553429	0.913407	-0.041391	met ~trait+Total_C+HDL_C+Age+PTGENDER+BMI+PTEDUCAT+BIFAST+APOEGrp+COHORT+(1|subject)+(1|time)
TG(48:0) [NL-16:0]	Diagnostic group (AD vs AD converter)	TG [NL]	D	0.67005	0.941858	0.028567	met ~trait+Total_C+HDL_C+Age+PTGENDER+BMI+PTEDUCAT+BIFAST+APOEGrp+COHORT+(1|subject)+(1|time)
TG(48:0) [NL-18:0]	Diagnostic group (AD vs AD converter)	TG [NL]	D	0.503532	0.913407	0.0456223	met ~trait+Total_C+HDL_C+Age+PTGENDER+BMI+PTEDUCAT+BIFAST+APOEGrp+COHORT+(1|subject)+(1|time)
TG(48:0) [SIM]	Diagnostic group (AD vs AD converter)	TG [SIM]	D	0.468754	0.913407	0.0487907	met ~trait+Total_C+HDL_C+Age+PTGENDER+BMI+PTEDUCAT+BIFAST+APOEGrp+COHORT+(1|subject)+(1|time)
TG(48:1) [NL-16:1]	Diagnostic group (AD vs AD converter)	TG [NL]	D	0.617848	0.931543	0.0346864	met ~trait+C10AB+Total_C+HDL_C+Age+PTGENDER+BMI+PTEDUCAT+BIFAST+APOEGrp+COHORT+(1|subject)+(1|time)
TG(48:1) [NL-18:1]	Diagnostic group (AD vs AD converter)	TG [NL]	D	0.75497	0.945828	0.0211809	met ~trait+Total_C+HDL_C+Age+PTGENDER+BMI+PTEDUCAT+BIFAST+APOEGrp+COHORT+(1|subject)+(1|time)
TG(48:1) [SIM]	Diagnostic group (AD vs AD converter)	TG [SIM]	D	0.625243	0.934385	0.0336222	met ~trait+Total_C+HDL_C+Age+PTGENDER+BMI+PTEDUCAT+BIFAST+APOEGrp+COHORT+(1|subject)+(1|time)
TG(48:2) [NL-14:0]	Diagnostic group (AD vs AD converter)	TG [NL]	D	0.699141	0.945828	0.0245837	met ~trait+Total_C+HDL_C+Age+PTGENDER+BMI+PTEDUCAT+BIFAST+APOEGrp+COHORT+(1|subject)+(1|time)
TG(48:2) [NL-14:1]	Diagnostic group (AD vs AD converter)	TG [NL]	D	0.609021	0.924376	0.0336314	met ~trait+Total_C+HDL_C+Age+PTGENDER+BMI+PTEDUCAT+BIFAST+APOEGrp+COHORT+(1|subject)+(1|time)
TG(48:2) [NL-16:1]	Diagnostic group (AD vs AD converter)	TG [NL]	D	0.473186	0.913407	0.0498884	met ~trait+C10AB+Total_C+HDL_C+Age+PTGENDER+BMI+PTEDUCAT+BIFAST+APOEGrp+COHORT+(1|subject)+(1|time)
TG(48:2) [NL-18:2]	Diagnostic group (AD vs AD converter)	TG [NL]	D	0.518989	0.913407	0.0401973	met ~trait+Total_C+HDL_C+Age+PTGENDER+BMI+PTEDUCAT+BIFAST+APOEGrp+COHORT+(1|subject)+(1|time)
TG(48:2) [SIM]	Diagnostic group (AD vs AD converter)	TG [SIM]	D	0.442989	0.913407	0.0495764	met ~trait+Total_C+HDL_C+Age+PTGENDER+BMI+PTEDUCAT+BIFAST+APOEGrp+COHORT+(1|subject)+(1|time)
TG(48:3) [NL-14:0]	Diagnostic group (AD vs AD converter)	TG [NL]	D	0.76836	0.945828	0.017728	met ~trait+Total_C+HDL_C+Age+PTGENDER+BMI+PTEDUCAT+BIFAST+APOEGrp+COHORT+(1|subject)+(1|time)
TG(48:3) [NL-16:1]	Diagnostic group (AD vs AD converter)	TG [NL]	D	0.776275	0.945828	0.0180479	met ~trait+Total_C+HDL_C+Age+PTGENDER+BMI+PTEDUCAT+BIFAST+APOEGrp+COHORT+(1|subject)+(1|time)
TG(48:3) [NL-18:3]	Diagnostic group (AD vs AD converter)	TG [NL]	D	0.92623	0.976878	0.00580728	met ~trait+Total_C+HDL_C+Age+PTGENDER+BMI+PTEDUCAT+BIFAST+APOEGrp+COHORT+(1|subject)+(1|time)
TG(48:3) [SIM]	Diagnostic group (AD vs AD converter)	TG [SIM]	D	0.525833	0.913407	0.0385562	met ~trait+Total_C+HDL_C+Age+PTGENDER+BMI+PTEDUCAT+BIFAST+APOEGrp+COHORT+(1|subject)+(1|time)
TG(49:1) [NL-16:1]	Diagnostic group (AD vs AD converter)	TG [NL]	D	0.31315	0.897686	0.0700769	met ~trait+Total_C+HDL_C+Age+PTGENDER+BMI+PTEDUCAT+BIFAST+APOEGrp+COHORT+(1|subject)+(1|time)
TG(49:1) [NL-17:1]	Diagnostic group (AD vs AD converter)	TG [NL]	D	0.292948	0.893778	0.0725509	met ~trait+Total_C+HDL_C+Age+PTGENDER+BMI+PTEDUCAT+BIFAST+APOEGrp+COHORT+(1|subject)+(1|time)
TG(50:0) [NL-18:0]	Diagnostic group (AD vs AD converter)	TG [NL]	D	0.631358	0.934385	0.0329375	met ~trait+Total_C+HDL_C+Age+PTGENDER+BMI+PTEDUCAT+BIFAST+APOEGrp+COHORT+(1|subject)+(1|time)
TG(50:0) [SIM]	Diagnostic group (AD vs AD converter)	TG [SIM]	D	0.381279	0.913407	0.0607444	met ~trait+Total_C+HDL_C+Age+PTGENDER+BMI+PTEDUCAT+BIFAST+APOEGrp+COHORT+(1|subject)+(1|time)
TG(50:1) [NL-14:0]	Diagnostic group (AD vs AD converter)	TG [NL]	D	0.404111	0.913407	0.0571508	met ~trait+Total_C+HDL_C+Age+PTGENDER+BMI+PTEDUCAT+BIFAST+APOEGrp+COHORT+(1|subject)+(1|time)
TG(50:1) [NL-16:0]	Diagnostic group (AD vs AD converter)	TG [NL]	D	0.808805	0.94973	0.0166717	met ~trait+Total_C+HDL_C+Age+PTGENDER+BMI+PTEDUCAT+BIFAST+APOEGrp+COHORT+(1|subject)+(1|time)
TG(50:1) [NL-18:1]	Diagnostic group (AD vs AD converter)	TG [NL]	D	0.944054	0.982471	0.00486174	met ~trait+Total_C+HDL_C+Age+PTGENDER+BMI+PTEDUCAT+BIFAST+APOEGrp+COHORT+(1|subject)+(1|time)
TG(50:1) [SIM]	Diagnostic group (AD vs AD converter)	TG [SIM]	D	0.717203	0.945828	0.0250685	met ~trait+Total_C+HDL_C+Age+PTGENDER+BMI+PTEDUCAT+BIFAST+APOEGrp+COHORT+(1|subject)+(1|time)
TG(50:2) [NL-14:0]	Diagnostic group (AD vs AD converter)	TG [NL]	D	0.875421	0.961608	0.0105497	met ~trait+Total_C+HDL_C+Age+PTGENDER+BMI+PTEDUCAT+BIFAST+APOEGrp+COHORT+(1|subject)+(1|time)
TG(50:2) [NL-16:1]	Diagnostic group (AD vs AD converter)	TG [NL]	D	0.573808	0.913407	0.0409826	met ~trait+C10AB+Total_C+HDL_C+Age+PTGENDER+BMI+PTEDUCAT+BIFAST+APOEGrp+COHORT+(1|subject)+(1|time)
TG(50:2) [NL-18:1]	Diagnostic group (AD vs AD converter)	TG [NL]	D	0.825941	0.94973	-0.0157219	met ~trait+Total_C+HDL_C+Age+PTGENDER+BMI+PTEDUCAT+BIFAST+APOEGrp+COHORT+(1|subject)+(1|time)
TG(50:2) [NL-18:2]	Diagnostic group (AD vs AD converter)	TG [NL]	D	0.57453	0.913407	0.0365298	met ~trait+Total_C+HDL_C+Age+PTGENDER+BMI+PTEDUCAT+BIFAST+APOEGrp+COHORT+(1|subject)+(1|time)
TG(50:2) [SIM]	Diagnostic group (AD vs AD converter)	TG [SIM]	D	0.654593	0.939831	0.0310925	met ~trait+Total_C+HDL_C+Age+PTGENDER+BMI+PTEDUCAT+BIFAST+APOEGrp+COHORT+(1|subject)+(1|time)
TG(50:3) [NL-14:0]	Diagnostic group (AD vs AD converter)	TG [NL]	D	0.718093	0.945828	0.0213746	met ~trait+Total_C+HDL_C+Age+PTGENDER+BMI+PTEDUCAT+BIFAST+APOEGrp+COHORT+(1|subject)+(1|time)
TG(50:3) [NL-14:1]	Diagnostic group (AD vs AD converter)	TG [NL]	D	0.549202	0.913407	0.0391839	met ~trait+Total_C+HDL_C+Age+PTGENDER+BMI+PTEDUCAT+BIFAST+APOEGrp+COHORT+(1|subject)+(1|time)
TG(50:3) [NL-16:1]	Diagnostic group (AD vs AD converter)	TG [NL]	D	0.569395	0.913407	0.0385395	met ~trait+Total_C+HDL_C+Age+PTGENDER+BMI+PTEDUCAT+BIFAST+APOEGrp+COHORT+(1|subject)+(1|time)
TG(50:3) [NL-18:2]	Diagnostic group (AD vs AD converter)	TG [NL]	D	0.713493	0.945828	0.0223046	met ~trait+Total_C+HDL_C+Age+PTGENDER+BMI+PTEDUCAT+BIFAST+APOEGrp+COHORT+(1|subject)+(1|time)
TG(50:3) [NL-18:3]	Diagnostic group (AD vs AD converter)	TG [NL]	D	0.64558	0.937818	0.0305814	met ~trait+Total_C+HDL_C+Age+PTGENDER+BMI+PTEDUCAT+BIFAST+APOEGrp+COHORT+(1|subject)+(1|time)
TG(50:3) [SIM]	Diagnostic group (AD vs AD converter)	TG [SIM]	D	0.680893	0.944983	0.0253326	met ~trait+Total_C+HDL_C+Age+PTGENDER+BMI+PTEDUCAT+BIFAST+APOEGrp+COHORT+(1|subject)+(1|time)
TG(50:4) [NL-14:0]	Diagnostic group (AD vs AD converter)	TG [NL]	D	0.804996	0.949151	-0.0141332	met ~trait+Total_C+HDL_C+Age+PTGENDER+BMI+PTEDUCAT+BIFAST+APOEGrp+COHORT+(1|subject)+(1|time)
TG(50:4) [NL-18:3]	Diagnostic group (AD vs AD converter)	TG [NL]	D	0.89684	0.970175	0.00790364	met ~trait+Total_C+HDL_C+Age+PTGENDER+BMI+PTEDUCAT+BIFAST+APOEGrp+COHORT+(1|subject)+(1|time)
TG(50:4) [NL-20:4]	Diagnostic group (AD vs AD converter)	TG [NL]	D	0.458991	0.913407	0.0497513	met ~trait+Total_C+HDL_C+Age+PTGENDER+BMI+PTEDUCAT+BIFAST+APOEGrp+COHORT+(1|subject)+(1|time)
TG(50:4) [SIM]	Diagnostic group (AD vs AD converter)	TG [SIM]	D	0.997232	0.998909	0.000198344	met ~trait+Total_C+HDL_C+Age+PTGENDER+BMI+PTEDUCAT+BIFAST+APOEGrp+COHORT+(1|subject)+(1|time)
TG(51:0) [NL-16:0]	Diagnostic group (AD vs AD converter)	TG [NL]	D	0.408432	0.913407	0.0548977	met ~trait+Total_C+HDL_C+Age+PTGENDER+BMI+PTEDUCAT+BIFAST+APOEGrp+COHORT+(1|subject)+(1|time)
TG(51:1) [NL-17:0]	Diagnostic group (AD vs AD converter)	TG [NL]	D	0.534158	0.913407	0.0418852	met ~trait+Total_C+HDL_C+Age+PTGENDER+BMI+PTEDUCAT+BIFAST+APOEGrp+COHORT+(1|subject)+(1|time)
TG(51:1) [SIM]	Diagnostic group (AD vs AD converter)	TG [SIM]	D	0.286033	0.893778	0.071934	met ~trait+Total_C+HDL_C+Age+PTGENDER+BMI+PTEDUCAT+BIFAST+APOEGrp+COHORT+(1|subject)+(1|time)
TG(51:2) [NL-15:0]	Diagnostic group (AD vs AD converter)	TG [NL]	D	0.391535	0.913407	0.0558659	met ~trait+Total_C+HDL_C+Age+PTGENDER+BMI+PTEDUCAT+BIFAST+APOEGrp+COHORT+(1|subject)+(1|time)
TG(51:2) [NL-17:0]	Diagnostic group (AD vs AD converter)	TG [NL]	D	0.319285	0.897686	0.0645741	met ~trait+Total_C+HDL_C+Age+PTGENDER+BMI+PTEDUCAT+BIFAST+APOEGrp+COHORT+(1|subject)+(1|time)
TG(51:2) [NL-17:1]	Diagnostic group (AD vs AD converter)	TG [NL]	D	0.219178	0.888688	0.0839666	met ~trait+Total_C+HDL_C+Age+PTGENDER+BMI+PTEDUCAT+BIFAST+APOEGrp+COHORT+(1|subject)+(1|time)
TG(51:2) [SIM]	Diagnostic group (AD vs AD converter)	TG [SIM]	D	0.136989	0.838458	0.103177	met ~trait+Total_C+HDL_C+Age+PTGENDER+BMI+PTEDUCAT+BIFAST+APOEGrp+COHORT+(1|subject)+(1|time)
TG(52:1) [NL-18:0]	Diagnostic group (AD vs AD converter)	TG [NL]	D	0.428393	0.913407	0.0542587	met ~trait+Total_C+HDL_C+Age+PTGENDER+BMI+PTEDUCAT+BIFAST+APOEGrp+COHORT+(1|subject)+(1|time)
TG(52:1) [NL-18:1]	Diagnostic group (AD vs AD converter)	TG [NL]	D	0.596007	0.917399	0.0357652	met ~trait+Total_C+HDL_C+Age+PTGENDER+BMI+PTEDUCAT+BIFAST+APOEGrp+COHORT+(1|subject)+(1|time)
TG(52:1) [SIM]	Diagnostic group (AD vs AD converter)	TG [SIM]	D	0.403646	0.913407	0.0569868	met ~trait+Total_C+HDL_C+Age+PTGENDER+BMI+PTEDUCAT+BIFAST+APOEGrp+COHORT+(1|subject)+(1|time)
TG(52:2) [NL-16:0]	Diagnostic group (AD vs AD converter)	TG [NL]	D	0.677604	0.94354	0.0260429	met ~trait+Total_C+HDL_C+Age+PTGENDER+BMI+PTEDUCAT+BIFAST+APOEGrp+COHORT+(1|subject)+(1|time)
TG(52:2) [NL-18:2]	Diagnostic group (AD vs AD converter)	TG [NL]	D	0.415899	0.913407	0.0509118	met ~trait+Total_C+HDL_C+Age+PTGENDER+BMI+PTEDUCAT+BIFAST+APOEGrp+COHORT+(1|subject)+(1|time)
TG(52:2) [SIM]	Diagnostic group (AD vs AD converter)	TG [SIM]	D	0.8712	0.961608	-0.0111759	met ~trait+Total_C+HDL_C+Age+PTGENDER+BMI+PTEDUCAT+BIFAST+APOEGrp+COHORT+(1|subject)+(1|time)
TG(52:3) [NL-16:1]	Diagnostic group (AD vs AD converter)	TG [NL]	D	0.697092	0.945828	-0.026114	met ~trait+Total_C+HDL_C+Age+PTGENDER+BMI+PTEDUCAT+BIFAST+APOEGrp+COHORT+(1|subject)+(1|time)
TG(52:3) [NL-18:2]	Diagnostic group (AD vs AD converter)	TG [NL]	D	0.989191	0.99685	0.000785537	met ~trait+Total_C+HDL_C+Age+PTGENDER+BMI+PTEDUCAT+BIFAST+APOEGrp+COHORT+(1|subject)+(1|time)
TG(52:3) [SIM]	Diagnostic group (AD vs AD converter)	TG [SIM]	D	0.549817	0.913407	-0.0351432	met ~trait+Total_C+HDL_C+Age+PTGENDER+BMI+PTEDUCAT+BIFAST+APOEGrp+COHORT+(1|subject)+(1|time)
TG(52:4) [NL-16:1]	Diagnostic group (AD vs AD converter)	TG [NL]	D	0.456524	0.913407	-0.0431873	met ~trait+Total_C+HDL_C+Age+PTGENDER+BMI+PTEDUCAT+BIFAST+APOEGrp+COHORT+(1|subject)+(1|time)
TG(52:4) [NL-18:2]	Diagnostic group (AD vs AD converter)	TG [NL]	D	0.942646	0.982471	-0.00434359	met ~trait+Total_C+HDL_C+Age+PTGENDER+BMI+PTEDUCAT+BIFAST+APOEGrp+COHORT+(1|subject)+(1|time)
TG(52:4) [NL-18:3]	Diagnostic group (AD vs AD converter)	TG [NL]	D	0.861101	0.9581	-0.0106272	met ~trait+Total_C+HDL_C+Age+PTGENDER+BMI+PTEDUCAT+BIFAST+APOEGrp+COHORT+(1|subject)+(1|time)
TG(52:4) [SIM]	Diagnostic group (AD vs AD converter)	TG [SIM]	D	0.920365	0.975313	0.00580684	met ~trait+Total_C+HDL_C+Age+PTGENDER+BMI+PTEDUCAT+BIFAST+APOEGrp+COHORT+(1|subject)+(1|time)
TG(52:5) [NL-18:3]	Diagnostic group (AD vs AD converter)	TG [NL]	D	0.933008	0.979587	-0.00494004	met ~trait+Total_C+HDL_C+Age+PTGENDER+BMI+PTEDUCAT+BIFAST+APOEGrp+COHORT+(1|subject)+(1|time)
TG(52:5) [NL-20:4]	Diagnostic group (AD vs AD converter)	TG [NL]	D	0.393028	0.913407	0.0577715	met ~trait+C10AA+C10AB+Total_C+HDL_C+Age+PTGENDER+BMI+PTEDUCAT+BIFAST+APOEGrp+COHORT+(1|subject)+(1|time)
TG(52:5) [NL-20:5]	Diagnostic group (AD vs AD converter)	TG [NL]	D	0.727552	0.945828	-0.0255037	met ~trait+C10AX06+Total_C+HDL_C+Age+PTGENDER+BMI+PTEDUCAT+BIFAST+APOEGrp+COHORT+(1|subject)+(1|time)
TG(52:5) [SIM]	Diagnostic group (AD vs AD converter)	TG [SIM]	D	0.771579	0.945828	-0.0165792	met ~trait+Total_C+HDL_C+Age+PTGENDER+BMI+PTEDUCAT+BIFAST+APOEGrp+COHORT+(1|subject)+(1|time)
TG(53:2) [NL-17:1]	Diagnostic group (AD vs AD converter)	TG [NL]	D	0.305849	0.897686	0.0656084	met ~trait+C10AA+Total_C+HDL_C+Age+PTGENDER+BMI+PTEDUCAT+BIFAST+APOEGrp+COHORT+(1|subject)+(1|time)
TG(53:2) [NL-18:1]	Diagnostic group (AD vs AD converter)	TG [NL]	D	0.48594	0.913407	0.04522	met ~trait+C10AA+Total_C+HDL_C+Age+PTGENDER+BMI+PTEDUCAT+BIFAST+APOEGrp+COHORT+(1|subject)+(1|time)
TG(53:2) [SIM]	Diagnostic group (AD vs AD converter)	TG [SIM]	D	0.412208	0.913407	0.0530187	met ~trait+C10AA+Total_C+HDL_C+Age+PTGENDER+BMI+PTEDUCAT+BIFAST+APOEGrp+COHORT+(1|subject)+(1|time)
TG(54:0) [NL-18:0]	Diagnostic group (AD vs AD converter)	TG [NL]	D	0.661853	0.939831	0.0311712	met ~trait+Total_C+HDL_C+Age+PTGENDER+BMI+PTEDUCAT+BIFAST+APOEGrp+COHORT+(1|subject)+(1|time)
TG(54:0) [SIM]	Diagnostic group (AD vs AD converter)	TG [SIM]	D	0.780954	0.945828	0.0189928	met ~trait+Total_C+HDL_C+Age+PTGENDER+BMI+PTEDUCAT+BIFAST+APOEGrp+COHORT+(1|subject)+(1|time)
TG(54:1) [NL-18:1]	Diagnostic group (AD vs AD converter)	TG [NL]	D	0.493131	0.913407	0.0465018	met ~trait+Total_C+HDL_C+Age+PTGENDER+BMI+PTEDUCAT+BIFAST+APOEGrp+COHORT+(1|subject)+(1|time)
TG(54:1) [SIM]	Diagnostic group (AD vs AD converter)	TG [SIM]	D	0.548661	0.913407	0.0407225	met ~trait+Total_C+HDL_C+Age+PTGENDER+BMI+PTEDUCAT+BIFAST+APOEGrp+COHORT+(1|subject)+(1|time)
TG(54:2) [NL-18:0]	Diagnostic group (AD vs AD converter)	TG [NL]	D	0.998408	0.998909	0.000130232	met ~trait+Total_C+HDL_C+Age+PTGENDER+BMI+PTEDUCAT+BIFAST+APOEGrp+COHORT+(1|subject)+(1|time)
TG(54:2) [NL-20:1]	Diagnostic group (AD vs AD converter)	TG [NL]	D	0.820214	0.94973	-0.015215	met ~trait+Total_C+HDL_C+Age+PTGENDER+BMI+PTEDUCAT+BIFAST+APOEGrp+COHORT+(1|subject)+(1|time)
TG(54:2) [SIM]	Diagnostic group (AD vs AD converter)	TG [SIM]	D	0.854821	0.9581	0.0114104	met ~trait+C10AA+Total_C+HDL_C+Age+PTGENDER+BMI+PTEDUCAT+BIFAST+APOEGrp+COHORT+(1|subject)+(1|time)
TG(54:3) [NL-18:1]	Diagnostic group (AD vs AD converter)	TG [NL]	D	0.534805	0.913407	-0.0386057	met ~trait+Total_C+HDL_C+Age+PTGENDER+BMI+PTEDUCAT+BIFAST+APOEGrp+COHORT+(1|subject)+(1|time)
TG(54:3) [NL-18:2]	Diagnostic group (AD vs AD converter)	TG [NL]	D	0.919512	0.975313	-0.00632504	met ~trait+Total_C+HDL_C+Age+PTGENDER+BMI+PTEDUCAT+BIFAST+APOEGrp+COHORT+(1|subject)+(1|time)
TG(54:3) [SIM]	Diagnostic group (AD vs AD converter)	TG [SIM]	D	0.639422	0.934385	-0.0292745	met ~trait+Total_C+HDL_C+Age+PTGENDER+BMI+PTEDUCAT+BIFAST+APOEGrp+COHORT+(1|subject)+(1|time)
TG(54:4) [NL-18:2]	Diagnostic group (AD vs AD converter)	TG [NL]	D	0.225542	0.888688	-0.0724645	met ~trait+Total_C+HDL_C+Age+PTGENDER+BMI+PTEDUCAT+BIFAST+APOEGrp+COHORT+(1|subject)+(1|time)
TG(54:4) [NL-20:3]	Diagnostic group (AD vs AD converter)	TG [NL]	D	0.769355	0.945828	-0.0204091	met ~trait+C10AA+Total_C+HDL_C+Age+PTGENDER+BMI+PTEDUCAT+BIFAST+APOEGrp+COHORT+(1|subject)+(1|time)
TG(54:4) [SIM]	Diagnostic group (AD vs AD converter)	TG [SIM]	D	0.754536	0.945828	-0.0188511	met ~trait+Total_C+HDL_C+Age+PTGENDER+BMI+PTEDUCAT+BIFAST+APOEGrp+COHORT+(1|subject)+(1|time)
TG(54:5) [NL-18:3]	Diagnostic group (AD vs AD converter)	TG [NL]	D	0.109605	0.818789	-0.0954451	met ~trait+Total_C+HDL_C+Age+PTGENDER+BMI+PTEDUCAT+BIFAST+APOEGrp+COHORT+(1|subject)+(1|time)
TG(54:5) [NL-20:4]	Diagnostic group (AD vs AD converter)	TG [NL]	D	0.574528	0.913407	0.0400938	met ~trait+C10AA+Total_C+HDL_C+Age+PTGENDER+BMI+PTEDUCAT+BIFAST+APOEGrp+COHORT+(1|subject)+(1|time)
TG(54:5) [SIM]	Diagnostic group (AD vs AD converter)	TG [SIM]	D	0.691892	0.944983	-0.0241715	met ~trait+Total_C+HDL_C+Age+PTGENDER+BMI+PTEDUCAT+BIFAST+APOEGrp+COHORT+(1|subject)+(1|time)
TG(54:6) [NL-18:3]	Diagnostic group (AD vs AD converter)	TG [NL]	D	0.411326	0.913407	-0.0502619	met ~trait+Total_C+HDL_C+Age+PTGENDER+BMI+PTEDUCAT+BIFAST+APOEGrp+COHORT+(1|subject)+(1|time)
TG(54:6) [NL-20:4]	Diagnostic group (AD vs AD converter)	TG [NL]	D	0.265796	0.893778	0.0754576	met ~trait+C10AA+Total_C+HDL_C+Age+PTGENDER+BMI+PTEDUCAT+BIFAST+APOEGrp+COHORT+(1|subject)+(1|time)
TG(54:6) [NL-20:5]	Diagnostic group (AD vs AD converter)	TG [NL]	D	0.68624	0.944983	-0.0305427	met ~trait+C10AA+C10AX06+Total_C+HDL_C+Age+PTGENDER+BMI+PTEDUCAT+BIFAST+APOEGrp+COHORT+(1|subject)+(1|time)
TG(54:6) [NL-22:6]	Diagnostic group (AD vs AD converter)	TG [NL]	D	0.534697	0.913407	-0.0469049	met ~trait+C10AX06+Total_C+HDL_C+Age+PTGENDER+BMI+PTEDUCAT+BIFAST+APOEGrp+COHORT+(1|subject)+(1|time)
TG(54:6) [SIM]	Diagnostic group (AD vs AD converter)	TG [SIM]	D	0.438336	0.913407	-0.0485266	met ~trait+Total_C+HDL_C+Age+PTGENDER+BMI+PTEDUCAT+BIFAST+APOEGrp+COHORT+(1|subject)+(1|time)
TG(54:7) [NL-20:5]	Diagnostic group (AD vs AD converter)	TG [NL]	D	0.423979	0.913407	-0.0563677	met ~trait+C10AA+C10AX06+Total_C+HDL_C+Age+PTGENDER+BMI+PTEDUCAT+BIFAST+APOEGrp+COHORT+(1|subject)+(1|time)
TG(54:7) [NL-22:6]	Diagnostic group (AD vs AD converter)	TG [NL]	D	0.411416	0.913407	-0.062278	met ~trait+C10AX06+Total_C+HDL_C+Age+PTGENDER+BMI+PTEDUCAT+BIFAST+APOEGrp+COHORT+(1|subject)+(1|time)
TG(54:7) [SIM]	Diagnostic group (AD vs AD converter)	TG [SIM]	D	0.285041	0.893778	-0.0715999	met ~trait+Total_C+HDL_C+Age+PTGENDER+BMI+PTEDUCAT+BIFAST+APOEGrp+COHORT+(1|subject)+(1|time)
TG(56:6) [NL-20:4]	Diagnostic group (AD vs AD converter)	TG [NL]	D	0.913824	0.975313	0.00755132	met ~trait+C10AA+Total_C+HDL_C+Age+PTGENDER+BMI+PTEDUCAT+BIFAST+APOEGrp+COHORT+(1|subject)+(1|time)
TG(56:6) [NL-22:5]	Diagnostic group (AD vs AD converter)	TG [NL]	D	0.285475	0.893778	-0.0783867	met ~trait+C10AX06+Total_C+HDL_C+Age+PTGENDER+BMI+PTEDUCAT+BIFAST+APOEGrp+COHORT+(1|subject)+(1|time)
TG(56:6) [SIM]	Diagnostic group (AD vs AD converter)	TG [SIM]	D	0.281913	0.893778	-0.0759447	met ~trait+C10AA+Total_C+HDL_C+Age+PTGENDER+BMI+PTEDUCAT+BIFAST+APOEGrp+COHORT+(1|subject)+(1|time)
TG(56:7) [NL-20:4]	Diagnostic group (AD vs AD converter)	TG [NL]	D	0.51072	0.913407	0.04773	met ~trait+C10AA+C10AX06+Total_C+HDL_C+Age+PTGENDER+BMI+PTEDUCAT+BIFAST+APOEGrp+COHORT+(1|subject)+(1|time)
TG(56:7) [NL-20:5]	Diagnostic group (AD vs AD converter)	TG [NL]	D	0.426456	0.913407	-0.0586186	met ~trait+C10AA+C10AX06+Total_C+HDL_C+Age+PTGENDER+BMI+PTEDUCAT+BIFAST+APOEGrp+COHORT+(1|subject)+(1|time)
TG(56:7) [NL-22:5]	Diagnostic group (AD vs AD converter)	TG [NL]	D	0.320112	0.897686	-0.0682518	met ~trait+Total_C+HDL_C+Age+PTGENDER+BMI+PTEDUCAT+BIFAST+APOEGrp+COHORT+(1|subject)+(1|time)
TG(56:7) [NL-22:6]	Diagnostic group (AD vs AD converter)	TG [NL]	D	0.347114	0.913407	-0.0738685	met ~trait+C10AX06+Total_C+HDL_C+Age+PTGENDER+BMI+PTEDUCAT+BIFAST+APOEGrp+COHORT+(1|subject)+(1|time)
TG(56:7) [SIM]	Diagnostic group (AD vs AD converter)	TG [SIM]	D	0.304315	0.897686	-0.0751327	met ~trait+C10AA+C10AX06+Total_C+HDL_C+Age+PTGENDER+BMI+PTEDUCAT+BIFAST+APOEGrp+COHORT+(1|subject)+(1|time)
TG(56:8) [NL-20:4]	Diagnostic group (AD vs AD converter)	TG [NL]	D	0.764808	0.945828	0.0215125	met ~trait+C10AA+Total_C+HDL_C+Age+PTGENDER+BMI+PTEDUCAT+BIFAST+APOEGrp+COHORT+(1|subject)+(1|time)
TG(56:8) [NL-20:5]	Diagnostic group (AD vs AD converter)	TG [NL]	D	0.375641	0.913407	-0.0645852	met ~trait+C10AA+C10AX06+Total_C+HDL_C+Age+PTGENDER+BMI+PTEDUCAT+BIFAST+APOEGrp+COHORT+(1|subject)+(1|time)
TG(56:8) [NL-22:6]	Diagnostic group (AD vs AD converter)	TG [NL]	D	0.293333	0.893778	-0.081392	met ~trait+C10AX06+Total_C+HDL_C+Age+PTGENDER+BMI+PTEDUCAT+BIFAST+APOEGrp+COHORT+(1|subject)+(1|time)
TG(56:8) [SIM]	Diagnostic group (AD vs AD converter)	TG [SIM]	D	0.48518	0.913407	-0.0509308	met ~trait+C10AA+C10AX06+Total_C+HDL_C+Age+PTGENDER+BMI+PTEDUCAT+BIFAST+APOEGrp+COHORT+(1|subject)+(1|time)
TG(56:9) [NL-22:6]	Diagnostic group (AD vs AD converter)	TG [NL]	D	0.285701	0.893778	-0.0810405	met ~trait+C10AX06+Total_C+HDL_C+Age+PTGENDER+BMI+PTEDUCAT+BIFAST+APOEGrp+COHORT+(1|subject)+(1|time)
TG(56:9) [SIM]	Diagnostic group (AD vs AD converter)	TG [SIM]	D	0.332178	0.897686	-0.069869	met ~trait+C10AA+C10AX06+Total_C+HDL_C+Age+PTGENDER+BMI+PTEDUCAT+BIFAST+APOEGrp+COHORT+(1|subject)+(1|time)
TG(58:10) [NL-22:6]	Diagnostic group (AD vs AD converter)	TG [NL]	D	0.290561	0.893778	-0.0820629	met ~trait+C10AX06+Total_C+HDL_C+Age+PTGENDER+BMI+PTEDUCAT+BIFAST+APOEGrp+COHORT+(1|subject)+(1|time)
TG(58:10) [SIM]	Diagnostic group (AD vs AD converter)	TG [SIM]	D	0.348164	0.913407	-0.0709824	met ~trait+C10AA+C10AX06+Total_C+HDL_C+Age+PTGENDER+BMI+PTEDUCAT+BIFAST+APOEGrp+COHORT+(1|subject)+(1|time)
TG(58:8) [NL-22:6]	Diagnostic group (AD vs AD converter)	TG [NL]	D	0.215066	0.888688	-0.097158	met ~trait+C10AA+C10AX06+Total_C+HDL_C+Age+PTGENDER+BMI+PTEDUCAT+BIFAST+APOEGrp+COHORT+(1|subject)+(1|time)
TG(58:8) [SIM]	Diagnostic group (AD vs AD converter)	TG [SIM]	D	0.118047	0.822514	-0.119296	met ~trait+C10AA+C10AX06+Total_C+HDL_C+Age+PTGENDER+BMI+PTEDUCAT+BIFAST+APOEGrp+COHORT+(1|subject)+(1|time)
TG(58:9) [NL-22:6]	Diagnostic group (AD vs AD converter)	TG [NL]	D	0.214148	0.888688	-0.09745	met ~trait+C10AX06+Total_C+HDL_C+Age+PTGENDER+BMI+PTEDUCAT+BIFAST+APOEGrp+COHORT+(1|subject)+(1|time)
TG(58:9) [SIM]	Diagnostic group (AD vs AD converter)	TG [SIM]	D	0.259819	0.893778	-0.0859333	met ~trait+C10AA+C10AX06+Total_C+HDL_C+Age+PTGENDER+BMI+PTEDUCAT+BIFAST+APOEGrp+COHORT+(1|subject)+(1|time)
TG(O-50:1) [NL-15:0]	Diagnostic group (AD vs AD converter)	TG(O)	D	0.534433	0.913407	0.0412561	met ~trait+Total_C+HDL_C+Age+PTGENDER+BMI+PTEDUCAT+BIFAST+APOEGrp+COHORT+(1|subject)+(1|time)
TG(O-50:1) [NL-16:0]	Diagnostic group (AD vs AD converter)	TG(O)	D	0.614885	0.928869	0.0345545	met ~trait+Total_C+HDL_C+Age+PTGENDER+BMI+PTEDUCAT+BIFAST+APOEGrp+COHORT+(1|subject)+(1|time)
TG(O-50:1) [NL-17:1]	Diagnostic group (AD vs AD converter)	TG(O)	D	0.384812	0.913407	0.0581719	met ~trait+Total_C+HDL_C+Age+PTGENDER+BMI+PTEDUCAT+BIFAST+APOEGrp+COHORT+(1|subject)+(1|time)
TG(O-50:1) [NL-18:1]	Diagnostic group (AD vs AD converter)	TG(O)	D	0.898523	0.970175	0.00837284	met ~trait+Total_C+HDL_C+Age+PTGENDER+BMI+PTEDUCAT+BIFAST+APOEGrp+COHORT+(1|subject)+(1|time)
TG(O-50:2) [NL-18:1]	Diagnostic group (AD vs AD converter)	TG(O)	D	0.559217	0.913407	0.0431908	met ~trait+Total_C+HDL_C+Age+PTGENDER+BMI+PTEDUCAT+BIFAST+APOEGrp+COHORT+(1|subject)+(1|time)
TG(O-50:2) [NL-18:2]	Diagnostic group (AD vs AD converter)	TG(O)	D	0.579666	0.913407	0.0376271	met ~trait+Total_C+HDL_C+Age+PTGENDER+BMI+PTEDUCAT+BIFAST+APOEGrp+COHORT+(1|subject)+(1|time)
TG(O-50:3) [NL-18:2]	Diagnostic group (AD vs AD converter)	TG(O)	D	0.0774581	0.818789	-0.106474	met ~trait+Total_C+HDL_C+Age+PTGENDER+BMI+PTEDUCAT+BIFAST+APOEGrp+COHORT+(1|subject)+(1|time)
TG(O-52:0) [NL-16:0]	Diagnostic group (AD vs AD converter)	TG(O)	D	0.54174	0.913407	0.0415371	met ~trait+Total_C+HDL_C+Age+PTGENDER+BMI+PTEDUCAT+BIFAST+APOEGrp+COHORT+(1|subject)+(1|time)
TG(O-52:1) [NL-16:0]	Diagnostic group (AD vs AD converter)	TG(O)	D	0.795878	0.947531	0.0171113	met ~trait+Total_C+HDL_C+Age+PTGENDER+BMI+PTEDUCAT+BIFAST+APOEGrp+COHORT+(1|subject)+(1|time)
TG(O-52:1) [NL-18:1]	Diagnostic group (AD vs AD converter)	TG(O)	D	0.687481	0.944983	0.0264596	met ~trait+Total_C+HDL_C+Age+PTGENDER+BMI+PTEDUCAT+BIFAST+APOEGrp+COHORT+(1|subject)+(1|time)
TG(O-52:2) [NL-16:0]	Diagnostic group (AD vs AD converter)	TG(O)	D	0.874159	0.961608	-0.0104726	met ~trait+Total_C+HDL_C+Age+PTGENDER+BMI+PTEDUCAT+BIFAST+APOEGrp+COHORT+(1|subject)+(1|time)
TG(O-52:2) [NL-17:1]	Diagnostic group (AD vs AD converter)	TG(O)	D	0.652366	0.939831	-0.0298829	met ~trait+Total_C+HDL_C+Age+PTGENDER+BMI+PTEDUCAT+BIFAST+APOEGrp+COHORT+(1|subject)+(1|time)
TG(O-52:2) [NL-18:1]	Diagnostic group (AD vs AD converter)	TG(O)	D	0.962998	0.986249	0.00304282	met ~trait+Total_C+HDL_C+Age+PTGENDER+BMI+PTEDUCAT+BIFAST+APOEGrp+COHORT+(1|subject)+(1|time)
TG(O-54:2) [NL-17:1]	Diagnostic group (AD vs AD converter)	TG(O)	D	0.744147	0.945828	-0.0226514	met ~trait+Total_C+HDL_C+Age+PTGENDER+BMI+PTEDUCAT+BIFAST+APOEGrp+COHORT+(1|subject)+(1|time)
TG(O-54:2) [NL-18:1]	Diagnostic group (AD vs AD converter)	TG(O)	D	0.928096	0.976878	-0.00579883	met ~trait+Total_C+HDL_C+Age+PTGENDER+BMI+PTEDUCAT+BIFAST+APOEGrp+COHORT+(1|subject)+(1|time)
TG(O-54:3) [NL-17:1]	Diagnostic group (AD vs AD converter)	TG(O)	D	0.635167	0.934385	-0.0316968	met ~trait+Total_C+HDL_C+Age+PTGENDER+BMI+PTEDUCAT+BIFAST+APOEGrp+COHORT+(1|subject)+(1|time)
TG(O-54:3) [NL-18:1]	Diagnostic group (AD vs AD converter)	TG(O)	D	0.947248	0.982471	-0.00425326	met ~trait+Total_C+HDL_C+Age+PTGENDER+BMI+PTEDUCAT+BIFAST+APOEGrp+COHORT+(1|subject)+(1|time)
TG(O-54:4) [NL-17:1]	Diagnostic group (AD vs AD converter)	TG(O)	D	0.740435	0.945828	0.0225142	met ~trait+Total_C+HDL_C+Age+PTGENDER+BMI+PTEDUCAT+BIFAST+APOEGrp+COHORT+(1|subject)+(1|time)
TG(O-54:4) [NL-18:2]	Diagnostic group (AD vs AD converter)	TG(O)	D	0.732821	0.945828	-0.0229611	met ~trait+C10AA+Total_C+HDL_C+Age+PTGENDER+BMI+PTEDUCAT+BIFAST+APOEGrp+COHORT+(1|subject)+(1|time)
Ubiquinone	Diagnostic group (AD vs AD converter)	Ubiquinone	D	0.513219	0.913407	0.037928	met ~trait+C01EB+C10AA+Total_C+HDL_C+Age+PTGENDER+BMI+PTEDUCAT+BIFAST+APOEGrp+COHORT+(1|subject)+(1|time)
AC(12:0)	Diagnostic group (AD converter vs CN)	AC	D	0.0228551	0.0997196	0.162469	met ~trait+Total_C+HDL_C+Age+PTGENDER+BMI+PTEDUCAT+BIFAST+APOEGrp+COHORT+(1|subject)+(1|time)
AC(12:1)	Diagnostic group (AD converter vs CN)	AC	D	0.0714007	0.218682	0.123037	met ~trait+Total_C+HDL_C+Age+PTGENDER+BMI+PTEDUCAT+BIFAST+APOEGrp+COHORT+(1|subject)+(1|time)
AC(13:0)	Diagnostic group (AD converter vs CN)	AC	D	0.172304	0.365678	-0.103791	met ~trait+C10AX06+Total_C+HDL_C+Age+PTGENDER+BMI+PTEDUCAT+BIFAST+APOEGrp+COHORT+(1|subject)+(1|time)
AC(14:0)	Diagnostic group (AD converter vs CN)	AC	D	0.00296004	0.0268696	0.214125	met ~trait+Total_C+HDL_C+Age+PTGENDER+BMI+PTEDUCAT+BIFAST+APOEGrp+COHORT+(1|subject)+(1|time)
AC(14:0)-OH	Diagnostic group (AD converter vs CN)	AC-OH	D	0.679972	0.82147	0.0304196	met ~trait+Total_C+HDL_C+Age+PTGENDER+BMI+PTEDUCAT+BIFAST+APOEGrp+COHORT+(1|subject)+(1|time)
AC(14:1)	Diagnostic group (AD converter vs CN)	AC	D	0.0132137	0.0670124	0.174292	met ~trait+Total_C+HDL_C+Age+PTGENDER+BMI+PTEDUCAT+BIFAST+APOEGrp+COHORT+(1|subject)+(1|time)
AC(14:1)-OH	Diagnostic group (AD converter vs CN)	AC-OH	D	0.856837	0.917955	0.0130453	met ~trait+Total_C+HDL_C+Age+PTGENDER+BMI+PTEDUCAT+BIFAST+APOEGrp+COHORT+(1|subject)+(1|time)
AC(14:2)	Diagnostic group (AD converter vs CN)	AC	D	0.0134679	0.0678609	0.173445	met ~trait+Total_C+HDL_C+Age+PTGENDER+BMI+PTEDUCAT+BIFAST+APOEGrp+COHORT+(1|subject)+(1|time)
AC(15:0) (a)	Diagnostic group (AD converter vs CN)	AC	D	0.957174	0.977114	0.00414644	met ~trait+C10AX06+Total_C+HDL_C+Age+PTGENDER+BMI+PTEDUCAT+BIFAST+APOEGrp+COHORT+(1|subject)+(1|time)
AC(15:0) (b)	Diagnostic group (AD converter vs CN)	AC	D	0.0458526	0.16352	0.152254	met ~trait+Total_C+HDL_C+Age+PTGENDER+BMI+PTEDUCAT+BIFAST+APOEGrp+COHORT+(1|subject)+(1|time)
AC(16:0)	Diagnostic group (AD converter vs CN)	AC	D	0.0192498	0.0874075	0.17275	met ~trait+Total_C+HDL_C+Age+PTGENDER+BMI+PTEDUCAT+BIFAST+APOEGrp+COHORT+(1|subject)+(1|time)
AC(16:0)-OH	Diagnostic group (AD converter vs CN)	AC-OH	D	0.0964467	0.264298	0.116375	met ~trait+A10BA+Total_C+HDL_C+Age+PTGENDER+BMI+PTEDUCAT+BIFAST+APOEGrp+COHORT+(1|subject)+(1|time)
AC(16:1)	Diagnostic group (AD converter vs CN)	AC	D	0.00756308	0.0472541	0.182892	met ~trait+Total_C+HDL_C+Age+PTGENDER+BMI+PTEDUCAT+BIFAST+APOEGrp+COHORT+(1|subject)+(1|time)
AC(16:1)-OH	Diagnostic group (AD converter vs CN)	AC-OH	D	0.111007	0.283322	0.112413	met ~trait+Total_C+HDL_C+Age+PTGENDER+BMI+PTEDUCAT+BIFAST+APOEGrp+COHORT+(1|subject)+(1|time)
AC(17:0) (a)	Diagnostic group (AD converter vs CN)	AC	D	0.0102448	0.0575627	0.203354	met ~trait+Total_C+HDL_C+Age+PTGENDER+BMI+PTEDUCAT+BIFAST+APOEGrp+COHORT+(1|subject)+(1|time)
AC(17:0) (b)	Diagnostic group (AD converter vs CN)	AC	D	0.00292585	0.0268696	0.220934	met ~trait+Total_C+HDL_C+Age+PTGENDER+BMI+PTEDUCAT+BIFAST+APOEGrp+COHORT+(1|subject)+(1|time)
AC(18:0)	Diagnostic group (AD converter vs CN)	AC	D	0.00312322	0.0277185	0.213663	met ~trait+Total_C+HDL_C+Age+PTGENDER+BMI+PTEDUCAT+BIFAST+APOEGrp+COHORT+(1|subject)+(1|time)
AC(18:0)-OH	Diagnostic group (AD converter vs CN)	AC-OH	D	0.566702	0.736133	0.0401409	met ~trait+A10BA+Total_C+HDL_C+Age+PTGENDER+BMI+PTEDUCAT+BIFAST+APOEGrp+COHORT+(1|subject)+(1|time)
AC(18:1)	Diagnostic group (AD converter vs CN)	AC	D	0.0347711	0.137153	0.147645	met ~trait+Total_C+HDL_C+Age+PTGENDER+BMI+PTEDUCAT+BIFAST+APOEGrp+COHORT+(1|subject)+(1|time)
AC(18:1)-OH	Diagnostic group (AD converter vs CN)	AC-OH	D	0.103322	0.276427	0.113504	met ~trait+Total_C+HDL_C+Age+PTGENDER+BMI+PTEDUCAT+BIFAST+APOEGrp+COHORT+(1|subject)+(1|time)
AC(18:2)	Diagnostic group (AD converter vs CN)	AC	D	0.00106144	0.01407	0.240422	met ~trait+Total_C+HDL_C+Age+PTGENDER+BMI+PTEDUCAT+BIFAST+APOEGrp+COHORT+(1|subject)+(1|time)
AC(18:3)	Diagnostic group (AD converter vs CN)	AC	D	0.00073994	0.0122956	0.256357	met ~trait+Total_C+HDL_C+Age+PTGENDER+BMI+PTEDUCAT+BIFAST+APOEGrp+COHORT+(1|subject)+(1|time)
AC(20:3) (a)	Diagnostic group (AD converter vs CN)	AC	D	0.00874589	0.0529499	0.204801	met ~trait+Total_C+HDL_C+Age+PTGENDER+BMI+PTEDUCAT+BIFAST+APOEGrp+COHORT+(1|subject)+(1|time)
AC(20:3) (b)	Diagnostic group (AD converter vs CN)	AC	D	0.10563	0.278705	0.11748	met ~trait+Total_C+HDL_C+Age+PTGENDER+BMI+PTEDUCAT+BIFAST+APOEGrp+COHORT+(1|subject)+(1|time)
AC(20:3)-OH	Diagnostic group (AD converter vs CN)	AC-OH	D	0.0530078	0.179217	0.143449	met ~trait+C10AA+Total_C+HDL_C+Age+PTGENDER+BMI+PTEDUCAT+BIFAST+APOEGrp+COHORT+(1|subject)+(1|time)
AC(20:4)	Diagnostic group (AD converter vs CN)	AC	D	0.0203672	0.0908961	0.182727	met ~trait+C10AA+Total_C+HDL_C+Age+PTGENDER+BMI+PTEDUCAT+BIFAST+APOEGrp+COHORT+(1|subject)+(1|time)
AC(20:5)	Diagnostic group (AD converter vs CN)	AC	D	0.427106	0.636583	0.0525633	met ~trait+C10AX06+Total_C+HDL_C+Age+PTGENDER+BMI+PTEDUCAT+BIFAST+APOEGrp+COHORT+(1|subject)+(1|time)
AC(22:5)	Diagnostic group (AD converter vs CN)	AC	D	0.181453	0.377907	0.0948934	met ~trait+C10AX06+Total_C+HDL_C+Age+PTGENDER+BMI+PTEDUCAT+BIFAST+APOEGrp+COHORT+(1|subject)+(1|time)
AC(22:5)-OH	Diagnostic group (AD converter vs CN)	AC-OH	D	0.15601	0.352076	-0.104839	met ~trait+C10AX06+Total_C+HDL_C+Age+PTGENDER+BMI+PTEDUCAT+BIFAST+APOEGrp+COHORT+(1|subject)+(1|time)
AC(22:6)	Diagnostic group (AD converter vs CN)	AC	D	0.789337	0.883125	-0.0185548	met ~trait+C10AX06+Total_C+HDL_C+Age+PTGENDER+BMI+PTEDUCAT+BIFAST+APOEGrp+COHORT+(1|subject)+(1|time)
AC(24:0)	Diagnostic group (AD converter vs CN)	AC	D	0.612325	0.767617	-0.0391788	met ~trait+Total_C+HDL_C+Age+PTGENDER+BMI+PTEDUCAT+BIFAST+APOEGrp+COHORT+(1|subject)+(1|time)
AC(24:1)	Diagnostic group (AD converter vs CN)	AC	D	0.299746	0.519147	0.0721805	met ~trait+Total_C+HDL_C+Age+PTGENDER+BMI+PTEDUCAT+BIFAST+APOEGrp+COHORT+(1|subject)+(1|time)
AC(24:1)-OH	Diagnostic group (AD converter vs CN)	AC-OH	D	0.235645	0.443468	0.077732	met ~trait+Total_C+HDL_C+Age+PTGENDER+BMI+PTEDUCAT+BIFAST+APOEGrp+COHORT+(1|subject)+(1|time)
AC(26:0)	Diagnostic group (AD converter vs CN)	AC	D	0.756897	0.866769	-0.0226025	met ~trait+C10AA+Total_C+HDL_C+Age+PTGENDER+BMI+PTEDUCAT+BIFAST+APOEGrp+COHORT+(1|subject)+(1|time)
AC(26:1)	Diagnostic group (AD converter vs CN)	AC	D	0.942861	0.967641	0.00506187	met ~trait+A10BA+Total_C+HDL_C+Age+PTGENDER+BMI+PTEDUCAT+BIFAST+APOEGrp+COHORT+(1|subject)+(1|time)
CA	Diagnostic group (AD converter vs CN)	CA	D	0.00100863	0.01407	-0.260672	met ~trait+Total_C+HDL_C+Age+PTGENDER+BMI+PTEDUCAT+BIFAST+APOEGrp+COHORT+(1|subject)+(1|time)
CE(14:0)	Diagnostic group (AD converter vs CN)	CE	D	0.771809	0.874866	0.0204963	met ~trait+Total_C+HDL_C+Age+PTGENDER+BMI+PTEDUCAT+BIFAST+APOEGrp+COHORT+(1|subject)+(1|time)
CE(15:0)	Diagnostic group (AD converter vs CN)	CE	D	0.500979	0.69296	0.0474281	met ~trait+C10AA+Total_C+HDL_C+Age+PTGENDER+BMI+PTEDUCAT+BIFAST+APOEGrp+COHORT+(1|subject)+(1|time)
CE(16:0)	Diagnostic group (AD converter vs CN)	CE	D	0.0688342	0.212014	0.0988555	met ~trait+A10BA+C10AA+Total_C+HDL_C+Age+PTGENDER+BMI+PTEDUCAT+BIFAST+APOEGrp+COHORT+(1|subject)+(1|time)
CE(16:1)	Diagnostic group (AD converter vs CN)	CE	D	0.782168	0.880773	0.0202168	met ~trait+G03C+Total_C+HDL_C+Age+PTGENDER+BMI+PTEDUCAT+BIFAST+APOEGrp+COHORT+(1|subject)+(1|time)
CE(16:2)	Diagnostic group (AD converter vs CN)	CE	D	0.275073	0.488255	0.0660293	met ~trait+A10BA+C10AA+Total_C+HDL_C+Age+PTGENDER+BMI+PTEDUCAT+BIFAST+APOEGrp+COHORT+(1|subject)+(1|time)
CE(17:0)	Diagnostic group (AD converter vs CN)	CE	D	0.062222	0.196286	0.122927	met ~trait+C10AA+Total_C+HDL_C+Age+PTGENDER+BMI+PTEDUCAT+BIFAST+APOEGrp+COHORT+(1|subject)+(1|time)
CE(17:1)	Diagnostic group (AD converter vs CN)	CE	D	0.361811	0.579045	0.062039	met ~trait+Total_C+HDL_C+Age+PTGENDER+BMI+PTEDUCAT+BIFAST+APOEGrp+COHORT+(1|subject)+(1|time)
CE(18:0)	Diagnostic group (AD converter vs CN)	CE	D	0.132533	0.316157	0.0726952	met ~trait+C10AA+C10AX+C10BA02+Total_C+HDL_C+Age+PTGENDER+BMI+PTEDUCAT+BIFAST+APOEGrp+COHORT+(1|subject)+(1|time)
CE(18:1)	Diagnostic group (AD converter vs CN)	CE	D	0.621369	0.775223	0.0239509	met ~trait+C10AA+Total_C+HDL_C+Age+PTGENDER+BMI+PTEDUCAT+BIFAST+APOEGrp+COHORT+(1|subject)+(1|time)
CE(18:2)	Diagnostic group (AD converter vs CN)	CE	D	0.255777	0.464562	0.0598807	met ~trait+C10AA+Total_C+HDL_C+Age+PTGENDER+BMI+PTEDUCAT+BIFAST+APOEGrp+COHORT+(1|subject)+(1|time)
CE(18:2) [+OH]	Diagnostic group (AD converter vs CN)	oxLipid	D	0.199657	0.397292	0.0837925	met ~trait+A10BA+C10AA+Total_C+HDL_C+Age+PTGENDER+BMI+PTEDUCAT+BIFAST+APOEGrp+COHORT+(1|subject)+(1|time)
CE(18:3)	Diagnostic group (AD converter vs CN)	CE	D	0.755623	0.86658	0.0167826	met ~trait+A10BA+C10AA+Total_C+HDL_C+Age+PTGENDER+BMI+PTEDUCAT+BIFAST+APOEGrp+COHORT+(1|subject)+(1|time)
CE(20:0)	Diagnostic group (AD converter vs CN)	CE	D	0.0900504	0.253897	0.0942687	met ~trait+C10AA+C10AX+C10BA02+Total_C+HDL_C+Age+PTGENDER+BMI+PTEDUCAT+BIFAST+APOEGrp+COHORT+(1|subject)+(1|time)
CE(20:1)	Diagnostic group (AD converter vs CN)	CE	D	0.159864	0.354697	0.0786409	met ~trait+C10AA+C10AX+C10BA02+Total_C+HDL_C+Age+PTGENDER+BMI+PTEDUCAT+BIFAST+APOEGrp+COHORT+(1|subject)+(1|time)
CE(20:2)	Diagnostic group (AD converter vs CN)	CE	D	0.00415996	0.0331523	0.160024	met ~trait+A10BA+C10AA+Total_C+HDL_C+Age+PTGENDER+BMI+PTEDUCAT+BIFAST+APOEGrp+COHORT+(1|subject)+(1|time)
CE(20:3)	Diagnostic group (AD converter vs CN)	CE	D	0.14408	0.335639	0.0975391	met ~trait+Total_C+HDL_C+Age+PTGENDER+BMI+PTEDUCAT+BIFAST+APOEGrp+COHORT+(1|subject)+(1|time)
CE(20:4)	Diagnostic group (AD converter vs CN)	CE	D	0.841171	0.90991	0.0133397	met ~trait+Total_C+HDL_C+Age+PTGENDER+BMI+PTEDUCAT+BIFAST+APOEGrp+COHORT+(1|subject)+(1|time)
CE(20:4) [+OH]	Diagnostic group (AD converter vs CN)	oxLipid	D	0.00558069	0.0392659	0.188307	met ~trait+Total_C+HDL_C+Age+PTGENDER+BMI+PTEDUCAT+BIFAST+APOEGrp+COHORT+(1|subject)+(1|time)
CE(20:5)	Diagnostic group (AD converter vs CN)	CE	D	0.0748503	0.224839	-0.115935	met ~trait+C10AX06+Total_C+HDL_C+Age+PTGENDER+BMI+PTEDUCAT+BIFAST+APOEGrp+COHORT+(1|subject)+(1|time)
CE(22:0)	Diagnostic group (AD converter vs CN)	CE	D	0.0176881	0.0827209	0.142492	met ~trait+C10AA+C10AX+C10BA02+Total_C+HDL_C+Age+PTGENDER+BMI+PTEDUCAT+BIFAST+APOEGrp+COHORT+(1|subject)+(1|time)
CE(22:1)	Diagnostic group (AD converter vs CN)	CE	D	0.292169	0.511623	0.0643212	met ~trait+C10AA+C10AX+C10BA02+Total_C+HDL_C+Age+PTGENDER+BMI+PTEDUCAT+BIFAST+APOEGrp+COHORT+(1|subject)+(1|time)
CE(22:4)	Diagnostic group (AD converter vs CN)	CE	D	0.000478135	0.00957497	0.228482	met ~trait+C10AA+C10AX06+Total_C+HDL_C+Age+PTGENDER+BMI+PTEDUCAT+BIFAST+APOEGrp+COHORT+(1|subject)+(1|time)
CE(22:5)	Diagnostic group (AD converter vs CN)	CE	D	0.000215741	0.00557431	0.245617	met ~trait+C10AA+C10AX06+Total_C+HDL_C+Age+PTGENDER+BMI+PTEDUCAT+BIFAST+APOEGrp+COHORT+(1|subject)+(1|time)
CE(22:6)	Diagnostic group (AD converter vs CN)	CE	D	0.582263	0.748687	-0.0378281	met ~trait+C10AX06+Total_C+HDL_C+Age+PTGENDER+BMI+PTEDUCAT+BIFAST+APOEGrp+COHORT+(1|subject)+(1|time)
CE(22:6) [+OH]	Diagnostic group (AD converter vs CN)	oxLipid	D	0.0529093	0.179217	0.120135	met ~trait+C10AX06+M05BA+Total_C+HDL_C+Age+PTGENDER+BMI+PTEDUCAT+BIFAST+APOEGrp+COHORT+(1|subject)+(1|time)
CE(24:0)	Diagnostic group (AD converter vs CN)	CE	D	0.00463506	0.0342476	0.174348	met ~trait+C10AA+C10AX+C10BA02+Total_C+HDL_C+Age+PTGENDER+BMI+PTEDUCAT+BIFAST+APOEGrp+COHORT+(1|subject)+(1|time)
CE(24:1)	Diagnostic group (AD converter vs CN)	CE	D	0.0162392	0.0774003	0.144127	met ~trait+C10AA+C10AX+C10BA02+Total_C+HDL_C+Age+PTGENDER+BMI+PTEDUCAT+BIFAST+APOEGrp+COHORT+(1|subject)+(1|time)
CE(24:4)	Diagnostic group (AD converter vs CN)	CE	D	0.0156784	0.0765303	0.154414	met ~trait+C10AA+C10AX06+C10BA02+Total_C+HDL_C+Age+PTGENDER+BMI+PTEDUCAT+BIFAST+APOEGrp+COHORT+(1|subject)+(1|time)
CE(24:5)	Diagnostic group (AD converter vs CN)	CE	D	0.0604968	0.193728	0.118527	met ~trait+C10AA+C10BA02+Total_C+HDL_C+Age+PTGENDER+BMI+PTEDUCAT+BIFAST+APOEGrp+COHORT+(1|subject)+(1|time)
CE(24:6)	Diagnostic group (AD converter vs CN)	CE	D	0.466902	0.670118	0.0527003	met ~trait+Total_C+HDL_C+Age+PTGENDER+BMI+PTEDUCAT+BIFAST+APOEGrp+COHORT+(1|subject)+(1|time)
Cer(d16:1/16:0)	Diagnostic group (AD converter vs CN)	Cer(d)	D	0.558247	0.732758	-0.0454612	met ~trait+C10AB+Total_C+HDL_C+Age+PTGENDER+BMI+PTEDUCAT+BIFAST+APOEGrp+COHORT+(1|subject)+(1|time)
Cer(d16:1/18:0)	Diagnostic group (AD converter vs CN)	Cer(d)	D	0.968001	0.982731	-0.0031058	met ~trait+Total_C+HDL_C+Age+PTGENDER+BMI+PTEDUCAT+BIFAST+APOEGrp+COHORT+(1|subject)+(1|time)
Cer(d16:1/20:0)	Diagnostic group (AD converter vs CN)	Cer(d)	D	0.387832	0.60218	0.0692569	met ~trait+Total_C+HDL_C+Age+PTGENDER+BMI+PTEDUCAT+BIFAST+APOEGrp+COHORT+(1|subject)+(1|time)
Cer(d16:1/22:0)	Diagnostic group (AD converter vs CN)	Cer(d)	D	0.267011	0.480496	0.0872773	met ~trait+Total_C+HDL_C+Age+PTGENDER+BMI+PTEDUCAT+BIFAST+APOEGrp+COHORT+(1|subject)+(1|time)
Cer(d16:1/23:0)	Diagnostic group (AD converter vs CN)	Cer(d)	D	0.814781	0.890344	0.0188162	met ~trait+Total_C+HDL_C+Age+PTGENDER+BMI+PTEDUCAT+BIFAST+APOEGrp+COHORT+(1|subject)+(1|time)
Cer(d16:1/24:0)	Diagnostic group (AD converter vs CN)	Cer(d)	D	0.80079	0.884746	-0.0196808	met ~trait+Total_C+HDL_C+Age+PTGENDER+BMI+PTEDUCAT+BIFAST+APOEGrp+COHORT+(1|subject)+(1|time)
Cer(d16:1/24:1)	Diagnostic group (AD converter vs CN)	Cer(d)	D	0.277954	0.492249	0.0853703	met ~trait+Total_C+HDL_C+Age+PTGENDER+BMI+PTEDUCAT+BIFAST+APOEGrp+COHORT+(1|subject)+(1|time)
Cer(d17:1/16:0)	Diagnostic group (AD converter vs CN)	Cer(d)	D	0.0986831	0.267609	-0.122662	met ~trait+C10AB+Total_C+HDL_C+Age+PTGENDER+BMI+PTEDUCAT+BIFAST+APOEGrp+COHORT+(1|subject)+(1|time)
Cer(d17:1/18:0)	Diagnostic group (AD converter vs CN)	Cer(d)	D	0.545251	0.719326	-0.0442456	met ~trait+Total_C+HDL_C+Age+PTGENDER+BMI+PTEDUCAT+BIFAST+APOEGrp+COHORT+(1|subject)+(1|time)
Cer(d17:1/20:0)	Diagnostic group (AD converter vs CN)	Cer(d)	D	0.439315	0.648592	0.0589091	met ~trait+Total_C+HDL_C+Age+PTGENDER+BMI+PTEDUCAT+BIFAST+APOEGrp+COHORT+(1|subject)+(1|time)
Cer(d17:1/22:0)	Diagnostic group (AD converter vs CN)	Cer(d)	D	0.07675	0.226195	0.134474	met ~trait+Total_C+HDL_C+Age+PTGENDER+BMI+PTEDUCAT+BIFAST+APOEGrp+COHORT+(1|subject)+(1|time)
Cer(d17:1/23:0)	Diagnostic group (AD converter vs CN)	Cer(d)	D	0.692734	0.829107	0.0309669	met ~trait+Total_C+HDL_C+Age+PTGENDER+BMI+PTEDUCAT+BIFAST+APOEGrp+COHORT+(1|subject)+(1|time)
Cer(d17:1/24:0)	Diagnostic group (AD converter vs CN)	Cer(d)	D	0.52934	0.710334	0.0473845	met ~trait+Total_C+HDL_C+Age+PTGENDER+BMI+PTEDUCAT+BIFAST+APOEGrp+COHORT+(1|subject)+(1|time)
Cer(d17:1/24:1)	Diagnostic group (AD converter vs CN)	Cer(d)	D	0.0497821	0.17296	0.15047	met ~trait+Total_C+HDL_C+Age+PTGENDER+BMI+PTEDUCAT+BIFAST+APOEGrp+COHORT+(1|subject)+(1|time)
Cer(d18:1/14:0)	Diagnostic group (AD converter vs CN)	Cer(d)	D	0.894934	0.940704	-0.00879571	met ~trait+C10AA+C10AB+Total_C+HDL_C+Age+PTGENDER+BMI+PTEDUCAT+BIFAST+APOEGrp+COHORT+(1|subject)+(1|time)
Cer(d18:1/16:0)	Diagnostic group (AD converter vs CN)	Cer(d)	D	0.0252041	0.10698	0.125357	met ~trait+C10AA+Total_C+HDL_C+Age+PTGENDER+BMI+PTEDUCAT+BIFAST+APOEGrp+COHORT+(1|subject)+(1|time)
Cer(d18:1/18:0)	Diagnostic group (AD converter vs CN)	Cer(d)	D	0.0538387	0.179692	0.139019	met ~trait+Total_C+HDL_C+Age+PTGENDER+BMI+PTEDUCAT+BIFAST+APOEGrp+COHORT+(1|subject)+(1|time)
Cer(d18:1/19:0)	Diagnostic group (AD converter vs CN)	Cer(d)	D	0.179267	0.374351	0.091754	met ~trait+Total_C+HDL_C+Age+PTGENDER+BMI+PTEDUCAT+BIFAST+APOEGrp+COHORT+(1|subject)+(1|time)
Cer(d18:1/20:0)	Diagnostic group (AD converter vs CN)	Cer(d)	D	0.00600076	0.0412446	0.192515	met ~trait+Total_C+HDL_C+Age+PTGENDER+BMI+PTEDUCAT+BIFAST+APOEGrp+COHORT+(1|subject)+(1|time)
Cer(d18:1/21:0)	Diagnostic group (AD converter vs CN)	Cer(d)	D	0.00987174	0.0562762	0.178782	met ~trait+Total_C+HDL_C+Age+PTGENDER+BMI+PTEDUCAT+BIFAST+APOEGrp+COHORT+(1|subject)+(1|time)
Cer(d18:1/22:0)	Diagnostic group (AD converter vs CN)	Cer(d)	D	0.0231183	0.100308	0.14113	met ~trait+C10AA+Total_C+HDL_C+Age+PTGENDER+BMI+PTEDUCAT+BIFAST+APOEGrp+COHORT+(1|subject)+(1|time)
Cer(d18:1/23:0)	Diagnostic group (AD converter vs CN)	Cer(d)	D	0.629343	0.780186	0.0299644	met ~trait+C10AA+Total_C+HDL_C+Age+PTGENDER+BMI+PTEDUCAT+BIFAST+APOEGrp+COHORT+(1|subject)+(1|time)
Cer(d18:1/24:0)	Diagnostic group (AD converter vs CN)	Cer(d)	D	0.509294	0.698611	0.0404274	met ~trait+C10AA+Total_C+HDL_C+Age+PTGENDER+BMI+PTEDUCAT+BIFAST+APOEGrp+COHORT+(1|subject)+(1|time)
Cer(d18:1/24:1)	Diagnostic group (AD converter vs CN)	Cer(d)	D	0.0734012	0.223931	0.123785	met ~trait+Total_C+HDL_C+Age+PTGENDER+BMI+PTEDUCAT+BIFAST+APOEGrp+COHORT+(1|subject)+(1|time)
Cer(d18:1/26:0)	Diagnostic group (AD converter vs CN)	Cer(d)	D	0.00702049	0.0456917	-0.164963	met ~trait+C10AA+Total_C+HDL_C+Age+PTGENDER+BMI+PTEDUCAT+BIFAST+APOEGrp+COHORT+(1|subject)+(1|time)
Cer(d18:2/14:0)	Diagnostic group (AD converter vs CN)	Cer(d)	D	0.104412	0.276427	0.100205	met ~trait+C10AB+G04CA+Total_C+HDL_C+Age+PTGENDER+BMI+PTEDUCAT+BIFAST+APOEGrp+COHORT+(1|subject)+(1|time)
Cer(d18:2/16:0)	Diagnostic group (AD converter vs CN)	Cer(d)	D	0.240585	0.44844	0.0691354	met ~trait+C10AA+C10AB+Total_C+HDL_C+Age+PTGENDER+BMI+PTEDUCAT+BIFAST+APOEGrp+COHORT+(1|subject)+(1|time)
Cer(d18:2/18:0)	Diagnostic group (AD converter vs CN)	Cer(d)	D	0.0625361	0.196286	0.13032	met ~trait+C10AB+Total_C+HDL_C+Age+PTGENDER+BMI+PTEDUCAT+BIFAST+APOEGrp+COHORT+(1|subject)+(1|time)
Cer(d18:2/20:0)	Diagnostic group (AD converter vs CN)	Cer(d)	D	0.000856445	0.0135825	0.238341	met ~trait+Total_C+HDL_C+Age+PTGENDER+BMI+PTEDUCAT+BIFAST+APOEGrp+COHORT+(1|subject)+(1|time)
Cer(d18:2/21:0)	Diagnostic group (AD converter vs CN)	Cer(d)	D	0.00469205	0.0342476	0.208583	met ~trait+Total_C+HDL_C+Age+PTGENDER+BMI+PTEDUCAT+BIFAST+APOEGrp+COHORT+(1|subject)+(1|time)
Cer(d18:2/22:0)	Diagnostic group (AD converter vs CN)	Cer(d)	D	0.0097141	0.0557847	0.185689	met ~trait+Total_C+HDL_C+Age+PTGENDER+BMI+PTEDUCAT+BIFAST+APOEGrp+COHORT+(1|subject)+(1|time)
Cer(d18:2/23:0)	Diagnostic group (AD converter vs CN)	Cer(d)	D	0.11772	0.295497	0.110557	met ~trait+Total_C+HDL_C+Age+PTGENDER+BMI+PTEDUCAT+BIFAST+APOEGrp+COHORT+(1|subject)+(1|time)
Cer(d18:2/24:0)	Diagnostic group (AD converter vs CN)	Cer(d)	D	0.199918	0.397292	0.0900511	met ~trait+Total_C+HDL_C+Age+PTGENDER+BMI+PTEDUCAT+BIFAST+APOEGrp+COHORT+(1|subject)+(1|time)
Cer(d18:2/24:1)	Diagnostic group (AD converter vs CN)	Cer(d)	D	0.0298662	0.121487	0.159284	met ~trait+Total_C+HDL_C+Age+PTGENDER+BMI+PTEDUCAT+BIFAST+APOEGrp+COHORT+(1|subject)+(1|time)
Cer(d18:2/26:0)	Diagnostic group (AD converter vs CN)	Cer(d)	D	0.129704	0.313619	-0.10054	met ~trait+C10AB+Total_C+HDL_C+Age+PTGENDER+BMI+PTEDUCAT+BIFAST+APOEGrp+COHORT+(1|subject)+(1|time)
Cer(d19:1/16:0)	Diagnostic group (AD converter vs CN)	Cer(d)	D	0.847326	0.91411	0.0139527	met ~trait+Total_C+HDL_C+Age+PTGENDER+BMI+PTEDUCAT+BIFAST+APOEGrp+COHORT+(1|subject)+(1|time)
Cer(d19:1/18:0)	Diagnostic group (AD converter vs CN)	Cer(d)	D	0.403998	0.615054	0.0655095	met ~trait+Total_C+HDL_C+Age+PTGENDER+BMI+PTEDUCAT+BIFAST+APOEGrp+COHORT+(1|subject)+(1|time)
Cer(d19:1/20:0)	Diagnostic group (AD converter vs CN)	Cer(d)	D	0.0316993	0.127614	0.176186	met ~trait+Total_C+HDL_C+Age+PTGENDER+BMI+PTEDUCAT+BIFAST+APOEGrp+COHORT+(1|subject)+(1|time)
Cer(d19:1/22:0)	Diagnostic group (AD converter vs CN)	Cer(d)	D	0.186628	0.38442	0.106007	met ~trait+Total_C+HDL_C+Age+PTGENDER+BMI+PTEDUCAT+BIFAST+APOEGrp+COHORT+(1|subject)+(1|time)
Cer(d19:1/23:0)	Diagnostic group (AD converter vs CN)	Cer(d)	D	0.581403	0.748687	0.0453989	met ~trait+Total_C+HDL_C+Age+PTGENDER+BMI+PTEDUCAT+BIFAST+APOEGrp+COHORT+(1|subject)+(1|time)
Cer(d19:1/24:0)	Diagnostic group (AD converter vs CN)	Cer(d)	D	0.503971	0.69296	0.0546289	met ~trait+Total_C+HDL_C+Age+PTGENDER+BMI+PTEDUCAT+BIFAST+APOEGrp+COHORT+(1|subject)+(1|time)
Cer(d19:1/24:1)	Diagnostic group (AD converter vs CN)	Cer(d)	D	0.211821	0.415658	0.106211	met ~trait+Total_C+HDL_C+Age+PTGENDER+BMI+PTEDUCAT+BIFAST+APOEGrp+COHORT+(1|subject)+(1|time)
Cer(d19:1/26:0)	Diagnostic group (AD converter vs CN)	Cer(d)	D	0.222274	0.429693	0.0887508	met ~trait+Total_C+HDL_C+Age+PTGENDER+BMI+PTEDUCAT+BIFAST+APOEGrp+COHORT+(1|subject)+(1|time)
Cer(d20:1/22:0)	Diagnostic group (AD converter vs CN)	Cer(d)	D	0.820586	0.893832	-0.0170783	met ~trait+Total_C+HDL_C+Age+PTGENDER+BMI+PTEDUCAT+BIFAST+APOEGrp+COHORT+(1|subject)+(1|time)
Cer(d20:1/23:0)	Diagnostic group (AD converter vs CN)	Cer(d)	D	0.373374	0.587913	-0.0683869	met ~trait+Total_C+HDL_C+Age+PTGENDER+BMI+PTEDUCAT+BIFAST+APOEGrp+COHORT+(1|subject)+(1|time)
Cer(d20:1/24:0)	Diagnostic group (AD converter vs CN)	Cer(d)	D	0.795358	0.884746	0.0198252	met ~trait+Total_C+HDL_C+Age+PTGENDER+BMI+PTEDUCAT+BIFAST+APOEGrp+COHORT+(1|subject)+(1|time)
Cer(d20:1/24:1)	Diagnostic group (AD converter vs CN)	Cer(d)	D	0.879387	0.929366	0.0116807	met ~trait+Total_C+HDL_C+Age+PTGENDER+BMI+PTEDUCAT+BIFAST+APOEGrp+COHORT+(1|subject)+(1|time)
Cer(m18:0/20:0)	Diagnostic group (AD converter vs CN)	Cer(m)	D	0.646274	0.793617	0.0353928	met ~trait+Total_C+HDL_C+Age+PTGENDER+BMI+PTEDUCAT+BIFAST+APOEGrp+COHORT+(1|subject)+(1|time)
Cer(m18:0/22:0)	Diagnostic group (AD converter vs CN)	Cer(m)	D	0.353123	0.569812	0.0708415	met ~trait+Total_C+HDL_C+Age+PTGENDER+BMI+PTEDUCAT+BIFAST+APOEGrp+COHORT+(1|subject)+(1|time)
Cer(m18:0/23:0)	Diagnostic group (AD converter vs CN)	Cer(m)	D	0.810581	0.889135	0.0186407	met ~trait+Total_C+HDL_C+Age+PTGENDER+BMI+PTEDUCAT+BIFAST+APOEGrp+COHORT+(1|subject)+(1|time)
Cer(m18:0/24:0)	Diagnostic group (AD converter vs CN)	Cer(m)	D	0.479823	0.673997	0.0533784	met ~trait+Total_C+HDL_C+Age+PTGENDER+BMI+PTEDUCAT+BIFAST+APOEGrp+COHORT+(1|subject)+(1|time)
Cer(m18:0/24:1)	Diagnostic group (AD converter vs CN)	Cer(m)	D	0.607948	0.766288	0.0403276	met ~trait+Total_C+HDL_C+Age+PTGENDER+BMI+PTEDUCAT+BIFAST+APOEGrp+COHORT+(1|subject)+(1|time)
Cer(m18:1/18:0)	Diagnostic group (AD converter vs CN)	Cer(m)	D	0.444558	0.652408	0.0605506	met ~trait+Total_C+HDL_C+Age+PTGENDER+BMI+PTEDUCAT+BIFAST+APOEGrp+COHORT+(1|subject)+(1|time)
Cer(m18:1/20:0)	Diagnostic group (AD converter vs CN)	Cer(m)	D	0.304491	0.519147	0.0826018	met ~trait+Total_C+HDL_C+Age+PTGENDER+BMI+PTEDUCAT+BIFAST+APOEGrp+COHORT+(1|subject)+(1|time)
Cer(m18:1/22:0)	Diagnostic group (AD converter vs CN)	Cer(m)	D	0.636434	0.784578	0.0369383	met ~trait+Total_C+HDL_C+Age+PTGENDER+BMI+PTEDUCAT+BIFAST+APOEGrp+COHORT+(1|subject)+(1|time)
Cer(m18:1/23:0)	Diagnostic group (AD converter vs CN)	Cer(m)	D	0.800658	0.884746	-0.0202323	met ~trait+Total_C+HDL_C+Age+PTGENDER+BMI+PTEDUCAT+BIFAST+APOEGrp+COHORT+(1|subject)+(1|time)
Cer(m18:1/24:0)	Diagnostic group (AD converter vs CN)	Cer(m)	D	0.910925	0.946622	0.00887394	met ~trait+Total_C+HDL_C+Age+PTGENDER+BMI+PTEDUCAT+BIFAST+APOEGrp+COHORT+(1|subject)+(1|time)
Cer(m18:1/24:1)	Diagnostic group (AD converter vs CN)	Cer(m)	D	0.75187	0.864816	0.0254226	met ~trait+Total_C+HDL_C+Age+PTGENDER+BMI+PTEDUCAT+BIFAST+APOEGrp+COHORT+(1|subject)+(1|time)
Cer1P(d18:1/16:0)	Diagnostic group (AD converter vs CN)	HexCer	D	0.191026	0.390554	0.0794299	met ~trait+C10AA+Total_C+HDL_C+Age+PTGENDER+BMI+PTEDUCAT+BIFAST+APOEGrp+COHORT+(1|subject)+(1|time)
COH	Diagnostic group (AD converter vs CN)	COH	D	0.915063	0.94783	-0.00504255	met ~trait+A10BA+C10AA+Total_C+HDL_C+Age+PTGENDER+BMI+PTEDUCAT+BIFAST+APOEGrp+COHORT+(1|subject)+(1|time)
DE(16:0)	Diagnostic group (AD converter vs CN)	DE	D	0.104	0.276427	0.109257	met ~trait+Total_C+HDL_C+Age+PTGENDER+BMI+PTEDUCAT+BIFAST+APOEGrp+COHORT+(1|subject)+(1|time)
DE(18:1)	Diagnostic group (AD converter vs CN)	DE	D	0.00747642	0.0472178	0.192474	met ~trait+C10AA+Total_C+HDL_C+Age+PTGENDER+BMI+PTEDUCAT+BIFAST+APOEGrp+COHORT+(1|subject)+(1|time)
DE(18:2)	Diagnostic group (AD converter vs CN)	DE	D	0.150568	0.343841	0.0956822	met ~trait+C10AA+Total_C+HDL_C+Age+PTGENDER+BMI+PTEDUCAT+BIFAST+APOEGrp+COHORT+(1|subject)+(1|time)
DE(20:4)	Diagnostic group (AD converter vs CN)	DE	D	0.489374	0.683723	-0.0455311	met ~trait+Total_C+HDL_C+Age+PTGENDER+BMI+PTEDUCAT+BIFAST+APOEGrp+COHORT+(1|subject)+(1|time)
DE(20:5)	Diagnostic group (AD converter vs CN)	DE	D	0.046152	0.16384	-0.1365	met ~trait+C10AX06+Total_C+HDL_C+Age+PTGENDER+BMI+PTEDUCAT+BIFAST+APOEGrp+COHORT+(1|subject)+(1|time)
DE(22:6)	Diagnostic group (AD converter vs CN)	DE	D	0.930047	0.959533	-0.00624341	met ~trait+C10AX06+Total_C+HDL_C+Age+PTGENDER+BMI+PTEDUCAT+BIFAST+APOEGrp+COHORT+(1|subject)+(1|time)
deDE(18:2)	Diagnostic group (AD converter vs CN)	deDE	D	5.72607e-17	4.47206e-14	0.579563	met ~trait+C10AA+N06AB+Total_C+HDL_C+Age+PTGENDER+BMI+PTEDUCAT+BIFAST+APOEGrp+COHORT+(1|subject)+(1|time)
deDE(20:4)	Diagnostic group (AD converter vs CN)	deDE	D	3.13541e-16	1.22438e-13	0.552292	met ~trait+Total_C+HDL_C+Age+PTGENDER+BMI+PTEDUCAT+BIFAST+APOEGrp+COHORT+(1|subject)+(1|time)
DG(14:0_16:0)	Diagnostic group (AD converter vs CN)	DG	D	0.413383	0.621295	-0.0554524	met ~trait+Total_C+HDL_C+Age+PTGENDER+BMI+PTEDUCAT+BIFAST+APOEGrp+COHORT+(1|subject)+(1|time)
DG(14:0_18:2)	Diagnostic group (AD converter vs CN)	DG	D	0.0232515	0.100328	0.137214	met ~trait+Total_C+HDL_C+Age+PTGENDER+BMI+PTEDUCAT+BIFAST+APOEGrp+COHORT+(1|subject)+(1|time)
DG(16:0_16:0)	Diagnostic group (AD converter vs CN)	DG	D	0.636536	0.784578	-0.0328221	met ~trait+Total_C+HDL_C+Age+PTGENDER+BMI+PTEDUCAT+BIFAST+APOEGrp+COHORT+(1|subject)+(1|time)
DG(16:0_16:1)	Diagnostic group (AD converter vs CN)	DG	D	0.669629	0.814776	0.0294255	met ~trait+C10AB+Total_C+HDL_C+Age+PTGENDER+BMI+PTEDUCAT+BIFAST+APOEGrp+COHORT+(1|subject)+(1|time)
DG(16:0_18:1)	Diagnostic group (AD converter vs CN)	DG	D	0.168904	0.361409	0.0875964	met ~trait+Total_C+HDL_C+Age+PTGENDER+BMI+PTEDUCAT+BIFAST+APOEGrp+COHORT+(1|subject)+(1|time)
DG(16:0_18:2)	Diagnostic group (AD converter vs CN)	DG	D	0.0116968	0.063019	0.146282	met ~trait+Total_C+HDL_C+Age+PTGENDER+BMI+PTEDUCAT+BIFAST+APOEGrp+COHORT+(1|subject)+(1|time)
DG(16:0_20:4)	Diagnostic group (AD converter vs CN)	DG	D	0.822576	0.894752	0.0166841	met ~trait+Total_C+HDL_C+Age+PTGENDER+BMI+PTEDUCAT+BIFAST+APOEGrp+COHORT+(1|subject)+(1|time)
DG(16:0_22:5)	Diagnostic group (AD converter vs CN)	DG	D	0.0188896	0.0867812	0.161542	met ~trait+C10AX06+Total_C+HDL_C+Age+PTGENDER+BMI+PTEDUCAT+BIFAST+APOEGrp+COHORT+(1|subject)+(1|time)
DG(16:0_22:6)	Diagnostic group (AD converter vs CN)	DG	D	0.166785	0.359103	-0.104191	met ~trait+C10AX06+Total_C+HDL_C+Age+PTGENDER+BMI+PTEDUCAT+BIFAST+APOEGrp+COHORT+(1|subject)+(1|time)
DG(16:1_18:1)	Diagnostic group (AD converter vs CN)	DG	D	0.0754698	0.225105	0.120202	met ~trait+Total_C+HDL_C+Age+PTGENDER+BMI+PTEDUCAT+BIFAST+APOEGrp+COHORT+(1|subject)+(1|time)
DG(18:0_18:1)	Diagnostic group (AD converter vs CN)	DG	D	0.636765	0.784578	0.0308017	met ~trait+Total_C+HDL_C+Age+PTGENDER+BMI+PTEDUCAT+BIFAST+APOEGrp+COHORT+(1|subject)+(1|time)
DG(18:0_18:2)	Diagnostic group (AD converter vs CN)	DG	D	0.0805345	0.234696	0.106619	met ~trait+Total_C+HDL_C+Age+PTGENDER+BMI+PTEDUCAT+BIFAST+APOEGrp+COHORT+(1|subject)+(1|time)
DG(18:0_20:4)	Diagnostic group (AD converter vs CN)	DG	D	0.479545	0.673997	0.0480015	met ~trait+C10AA+Total_C+HDL_C+Age+PTGENDER+BMI+PTEDUCAT+BIFAST+APOEGrp+COHORT+(1|subject)+(1|time)
DG(18:1_18:1)	Diagnostic group (AD converter vs CN)	DG	D	0.0910263	0.254808	0.109387	met ~trait+Total_C+HDL_C+Age+PTGENDER+BMI+PTEDUCAT+BIFAST+APOEGrp+COHORT+(1|subject)+(1|time)
DG(18:1_18:2)	Diagnostic group (AD converter vs CN)	DG	D	0.00539552	0.0383082	0.166366	met ~trait+Total_C+HDL_C+Age+PTGENDER+BMI+PTEDUCAT+BIFAST+APOEGrp+COHORT+(1|subject)+(1|time)
DG(18:1_18:3)	Diagnostic group (AD converter vs CN)	DG	D	0.00577234	0.0402517	0.178002	met ~trait+Total_C+HDL_C+Age+PTGENDER+BMI+PTEDUCAT+BIFAST+APOEGrp+COHORT+(1|subject)+(1|time)
DG(18:1_20:3)	Diagnostic group (AD converter vs CN)	DG	D	0.372542	0.587913	0.0662532	met ~trait+C10AA+Total_C+HDL_C+Age+PTGENDER+BMI+PTEDUCAT+BIFAST+APOEGrp+COHORT+(1|subject)+(1|time)
DG(18:1_20:4)	Diagnostic group (AD converter vs CN)	DG	D	0.84948	0.91411	0.0140092	met ~trait+C10AA+Total_C+HDL_C+Age+PTGENDER+BMI+PTEDUCAT+BIFAST+APOEGrp+COHORT+(1|subject)+(1|time)
DG(18:1_20:5)	Diagnostic group (AD converter vs CN)	DG	D	0.48396	0.678586	-0.0521589	met ~trait+C10AA+C10AX06+Total_C+HDL_C+Age+PTGENDER+BMI+PTEDUCAT+BIFAST+APOEGrp+COHORT+(1|subject)+(1|time)
DG(18:1_22:5)	Diagnostic group (AD converter vs CN)	DG	D	0.259111	0.469525	0.0802844	met ~trait+Total_C+HDL_C+Age+PTGENDER+BMI+PTEDUCAT+BIFAST+APOEGrp+COHORT+(1|subject)+(1|time)
DG(18:1_22:6)	Diagnostic group (AD converter vs CN)	DG	D	0.0654418	0.203626	-0.142939	met ~trait+C10AX06+Total_C+HDL_C+Age+PTGENDER+BMI+PTEDUCAT+BIFAST+APOEGrp+COHORT+(1|subject)+(1|time)
DG(18:2_18:2)	Diagnostic group (AD converter vs CN)	DG	D	0.00735707	0.0470973	0.171704	met ~trait+Total_C+HDL_C+Age+PTGENDER+BMI+PTEDUCAT+BIFAST+APOEGrp+COHORT+(1|subject)+(1|time)
DG(18:2_20:4)	Diagnostic group (AD converter vs CN)	DG	D	0.554754	0.729398	0.0428342	met ~trait+C10AA+Total_C+HDL_C+Age+PTGENDER+BMI+PTEDUCAT+BIFAST+APOEGrp+COHORT+(1|subject)+(1|time)
DG(18:2_22:6)	Diagnostic group (AD converter vs CN)	DG	D	0.155087	0.351081	-0.107563	met ~trait+C10AX06+Total_C+HDL_C+Age+PTGENDER+BMI+PTEDUCAT+BIFAST+APOEGrp+COHORT+(1|subject)+(1|time)
dhCer(d18:0/16:0)	Diagnostic group (AD converter vs CN)	dhCer	D	0.442158	0.651558	-0.0481569	met ~trait+Total_C+HDL_C+Age+PTGENDER+BMI+PTEDUCAT+BIFAST+APOEGrp+COHORT+(1|subject)+(1|time)
dhCer(d18:0/18:0)	Diagnostic group (AD converter vs CN)	dhCer	D	0.829804	0.901359	-0.0151468	met ~trait+Total_C+HDL_C+Age+PTGENDER+BMI+PTEDUCAT+BIFAST+APOEGrp+COHORT+(1|subject)+(1|time)
dhCer(d18:0/20:0)	Diagnostic group (AD converter vs CN)	dhCer	D	0.54296	0.719326	-0.0407353	met ~trait+Total_C+HDL_C+Age+PTGENDER+BMI+PTEDUCAT+BIFAST+APOEGrp+COHORT+(1|subject)+(1|time)
dhCer(d18:0/22:0)	Diagnostic group (AD converter vs CN)	dhCer	D	0.110103	0.283322	-0.10513	met ~trait+C10AA+Total_C+HDL_C+Age+PTGENDER+BMI+PTEDUCAT+BIFAST+APOEGrp+COHORT+(1|subject)+(1|time)
dhCer(d18:0/24:0)	Diagnostic group (AD converter vs CN)	dhCer	D	0.0127485	0.0663772	-0.168292	met ~trait+Total_C+HDL_C+Age+PTGENDER+BMI+PTEDUCAT+BIFAST+APOEGrp+COHORT+(1|subject)+(1|time)
dhCer(d18:0/24:1)	Diagnostic group (AD converter vs CN)	dhCer	D	0.183181	0.378476	-0.0981774	met ~trait+Total_C+HDL_C+Age+PTGENDER+BMI+PTEDUCAT+BIFAST+APOEGrp+COHORT+(1|subject)+(1|time)
dimethyl-CE(18:1)	Diagnostic group (AD converter vs CN)	dimethyl-CE	D	0.0755152	0.225105	-0.126118	met ~trait+C10AA+C10AX+C10BA02+Total_C+HDL_C+Age+PTGENDER+BMI+PTEDUCAT+BIFAST+APOEGrp+COHORT+(1|subject)+(1|time)
dimethyl-CE(18:2)	Diagnostic group (AD converter vs CN)	dimethyl-CE	D	0.152594	0.347451	-0.102756	met ~trait+C10AB+C10AX+C10BA02+Total_C+HDL_C+Age+PTGENDER+BMI+PTEDUCAT+BIFAST+APOEGrp+COHORT+(1|subject)+(1|time)
dimethyl-CE(20:4)	Diagnostic group (AD converter vs CN)	dimethyl-CE	D	0.328569	0.548317	-0.0707933	met ~trait+C10AA+C10AB+Total_C+HDL_C+Age+PTGENDER+BMI+PTEDUCAT+BIFAST+APOEGrp+COHORT+(1|subject)+(1|time)
dimethyl-CE(22:6)	Diagnostic group (AD converter vs CN)	dimethyl-CE	D	0.227698	0.432682	-0.0872497	met ~trait+C10AA+C10AX+C10AX06+Total_C+HDL_C+Age+PTGENDER+BMI+PTEDUCAT+BIFAST+APOEGrp+COHORT+(1|subject)+(1|time)
dxCA	Diagnostic group (AD converter vs CN)	dxCA	D	0.389398	0.603237	0.0676186	met ~trait+Total_C+HDL_C+Age+PTGENDER+BMI+PTEDUCAT+BIFAST+APOEGrp+COHORT+(1|subject)+(1|time)
FA(14:0)	Diagnostic group (AD converter vs CN)	FA	D	0.467633	0.670118	0.0508507	met ~trait+Total_C+HDL_C+Age+PTGENDER+BMI+PTEDUCAT+BIFAST+APOEGrp+COHORT+(1|subject)+(1|time)
FA(16:0)	Diagnostic group (AD converter vs CN)	FA	D	0.684803	0.824085	0.0279525	met ~trait+Total_C+HDL_C+Age+PTGENDER+BMI+PTEDUCAT+BIFAST+APOEGrp+COHORT+(1|subject)+(1|time)
FA(16:1)	Diagnostic group (AD converter vs CN)	FA	D	0.273822	0.487776	0.0718132	met ~trait+Total_C+HDL_C+Age+PTGENDER+BMI+PTEDUCAT+BIFAST+APOEGrp+COHORT+(1|subject)+(1|time)
FA(17:0)	Diagnostic group (AD converter vs CN)	FA	D	0.56132	0.733613	0.0380733	met ~trait+Total_C+HDL_C+Age+PTGENDER+BMI+PTEDUCAT+BIFAST+APOEGrp+COHORT+(1|subject)+(1|time)
FA(17:1)	Diagnostic group (AD converter vs CN)	FA	D	0.0398073	0.15092	0.122962	met ~trait+Total_C+HDL_C+Age+PTGENDER+BMI+PTEDUCAT+BIFAST+APOEGrp+COHORT+(1|subject)+(1|time)
FA(18:0)	Diagnostic group (AD converter vs CN)	FA	D	0.19924	0.397292	0.0900629	met ~trait+Total_C+HDL_C+Age+PTGENDER+BMI+PTEDUCAT+BIFAST+APOEGrp+COHORT+(1|subject)+(1|time)
FA(18:1)	Diagnostic group (AD converter vs CN)	FA	D	0.875592	0.927273	0.0104496	met ~trait+Total_C+HDL_C+Age+PTGENDER+BMI+PTEDUCAT+BIFAST+APOEGrp+COHORT+(1|subject)+(1|time)
FA(18:2)	Diagnostic group (AD converter vs CN)	FA	D	0.343914	0.560971	0.0643954	met ~trait+Total_C+HDL_C+Age+PTGENDER+BMI+PTEDUCAT+BIFAST+APOEGrp+COHORT+(1|subject)+(1|time)
FA(18:3)	Diagnostic group (AD converter vs CN)	FA	D	0.271069	0.485562	0.0782133	met ~trait+Total_C+HDL_C+Age+PTGENDER+BMI+PTEDUCAT+BIFAST+APOEGrp+COHORT+(1|subject)+(1|time)
FA(20:2)	Diagnostic group (AD converter vs CN)	FA	D	0.417464	0.623402	0.0562275	met ~trait+Total_C+HDL_C+Age+PTGENDER+BMI+PTEDUCAT+BIFAST+APOEGrp+COHORT+(1|subject)+(1|time)
FA(20:3)	Diagnostic group (AD converter vs CN)	FA	D	0.300979	0.519147	0.0750508	met ~trait+Total_C+HDL_C+Age+PTGENDER+BMI+PTEDUCAT+BIFAST+APOEGrp+COHORT+(1|subject)+(1|time)
FA(20:4)	Diagnostic group (AD converter vs CN)	FA	D	0.249259	0.458051	0.0852166	met ~trait+Total_C+HDL_C+Age+PTGENDER+BMI+PTEDUCAT+BIFAST+APOEGrp+COHORT+(1|subject)+(1|time)
FA(20:5)	Diagnostic group (AD converter vs CN)	FA	D	0.693223	0.829107	-0.0274539	met ~trait+C10AX06+Total_C+HDL_C+Age+PTGENDER+BMI+PTEDUCAT+BIFAST+APOEGrp+COHORT+(1|subject)+(1|time)
FA(22:4)	Diagnostic group (AD converter vs CN)	FA	D	0.696804	0.829579	0.0292426	met ~trait+Total_C+HDL_C+Age+PTGENDER+BMI+PTEDUCAT+BIFAST+APOEGrp+COHORT+(1|subject)+(1|time)
FA(22:5)	Diagnostic group (AD converter vs CN)	FA	D	0.519606	0.704535	0.042666	met ~trait+Total_C+HDL_C+Age+PTGENDER+BMI+PTEDUCAT+BIFAST+APOEGrp+COHORT+(1|subject)+(1|time)
FA(22:6)	Diagnostic group (AD converter vs CN)	FA	D	0.245858	0.453937	-0.0851665	met ~trait+C10AX06+Total_C+HDL_C+Age+PTGENDER+BMI+PTEDUCAT+BIFAST+APOEGrp+COHORT+(1|subject)+(1|time)
GM1(d18:1/16:0)	Diagnostic group (AD converter vs CN)	GM1	D	6.36724e-05	0.00248641	0.272681	met ~trait+C10AA+Total_C+HDL_C+Age+PTGENDER+BMI+PTEDUCAT+BIFAST+APOEGrp+COHORT+(1|subject)+(1|time)
GM3(d18:1/16:0)	Diagnostic group (AD converter vs CN)	GM3	D	0.000441195	0.00931279	0.211181	met ~trait+A10BA+C10AA+Total_C+HDL_C+Age+PTGENDER+BMI+PTEDUCAT+BIFAST+APOEGrp+COHORT+(1|subject)+(1|time)
GM3(d18:1/18:0)	Diagnostic group (AD converter vs CN)	GM3	D	0.326108	0.545375	0.0614242	met ~trait+A10BA+C10AA+Total_C+HDL_C+Age+PTGENDER+BMI+PTEDUCAT+BIFAST+APOEGrp+COHORT+(1|subject)+(1|time)
GM3(d18:1/20:0)	Diagnostic group (AD converter vs CN)	GM3	D	0.0422096	0.155499	0.131805	met ~trait+M05BA+Total_C+HDL_C+Age+PTGENDER+BMI+PTEDUCAT+BIFAST+APOEGrp+COHORT+(1|subject)+(1|time)
GM3(d18:1/22:0)	Diagnostic group (AD converter vs CN)	GM3	D	4.56089e-06	0.000323823	0.269402	met ~trait+C10AA+Total_C+HDL_C+Age+PTGENDER+BMI+PTEDUCAT+BIFAST+APOEGrp+COHORT+(1|subject)+(1|time)
GM3(d18:1/24:0)	Diagnostic group (AD converter vs CN)	GM3	D	0.00438843	0.0342476	0.179539	met ~trait+C10AA+Total_C+HDL_C+Age+PTGENDER+BMI+PTEDUCAT+BIFAST+APOEGrp+COHORT+(1|subject)+(1|time)
GM3(d18:1/24:1)	Diagnostic group (AD converter vs CN)	GM3	D	0.00238711	0.0239039	0.202292	met ~trait+C10AA+Total_C+HDL_C+Age+PTGENDER+BMI+PTEDUCAT+BIFAST+APOEGrp+COHORT+(1|subject)+(1|time)
Hex2Cer(d16:1/16:0)	Diagnostic group (AD converter vs CN)	Hex2Cer	D	0.117334	0.295497	0.131013	met ~trait+C10AA+Total_C+HDL_C+Age+PTGENDER+BMI+PTEDUCAT+BIFAST+APOEGrp+COHORT+(1|subject)+(1|time)
Hex2Cer(d16:1/24:1)	Diagnostic group (AD converter vs CN)	Hex2Cer	D	0.807263	0.887989	0.018847	met ~trait+C10AA+Total_C+HDL_C+Age+PTGENDER+BMI+PTEDUCAT+BIFAST+APOEGrp+COHORT+(1|subject)+(1|time)
Hex2Cer(d18:1/16:0)	Diagnostic group (AD converter vs CN)	Hex2Cer	D	0.00126591	0.015448	0.221555	met ~trait+A10BA+C10AA+C10AX06+Total_C+HDL_C+Age+PTGENDER+BMI+PTEDUCAT+BIFAST+APOEGrp+COHORT+(1|subject)+(1|time)
Hex2Cer(d18:1/20:0)	Diagnostic group (AD converter vs CN)	Hex2Cer	D	0.122176	0.304732	0.103182	met ~trait+C10AA+Total_C+HDL_C+Age+PTGENDER+BMI+PTEDUCAT+BIFAST+APOEGrp+COHORT+(1|subject)+(1|time)
Hex2Cer(d18:1/22:0)	Diagnostic group (AD converter vs CN)	Hex2Cer	D	0.0131516	0.0670124	0.169999	met ~trait+C10AA+Total_C+HDL_C+Age+PTGENDER+BMI+PTEDUCAT+BIFAST+APOEGrp+COHORT+(1|subject)+(1|time)
Hex2Cer(d18:1/24:0)	Diagnostic group (AD converter vs CN)	Hex2Cer	D	0.00789492	0.0485506	0.179877	met ~trait+C10AA+Total_C+HDL_C+Age+PTGENDER+BMI+PTEDUCAT+BIFAST+APOEGrp+COHORT+(1|subject)+(1|time)
Hex2Cer(d18:1/24:1)	Diagnostic group (AD converter vs CN)	Hex2Cer	D	0.0552007	0.180384	0.139481	met ~trait+C10AA+C10AX06+Total_C+HDL_C+Age+PTGENDER+BMI+PTEDUCAT+BIFAST+APOEGrp+COHORT+(1|subject)+(1|time)
Hex2Cer(d18:2/16:0)	Diagnostic group (AD converter vs CN)	Hex2Cer	D	0.00110222	0.01407	0.240024	met ~trait+A10BA+C10AA+C10AX06+Total_C+HDL_C+Age+PTGENDER+BMI+PTEDUCAT+BIFAST+APOEGrp+COHORT+(1|subject)+(1|time)
Hex2Cer(d18:2/24:1)	Diagnostic group (AD converter vs CN)	Hex2Cer	D	0.231093	0.437007	0.0869684	met ~trait+A10BA+C10AA+C10AX06+Total_C+HDL_C+Age+PTGENDER+BMI+PTEDUCAT+BIFAST+APOEGrp+COHORT+(1|subject)+(1|time)
Hex3Cer(d18:1/16:0)	Diagnostic group (AD converter vs CN)	Hex3Cer	D	0.000477895	0.00957497	0.199417	met ~trait+A10BA+C10AA+Total_C+HDL_C+Age+PTGENDER+BMI+PTEDUCAT+BIFAST+APOEGrp+COHORT+(1|subject)+(1|time)
Hex3Cer(d18:1/18:0)	Diagnostic group (AD converter vs CN)	Hex3Cer	D	0.0542497	0.180294	0.127434	met ~trait+C10AA+Total_C+HDL_C+Age+PTGENDER+BMI+PTEDUCAT+BIFAST+APOEGrp+COHORT+(1|subject)+(1|time)
Hex3Cer(d18:1/20:0)	Diagnostic group (AD converter vs CN)	Hex3Cer	D	0.0582813	0.18809	0.122677	met ~trait+C10AA+M05BA+Total_C+HDL_C+Age+PTGENDER+BMI+PTEDUCAT+BIFAST+APOEGrp+COHORT+(1|subject)+(1|time)
Hex3Cer(d18:1/22:0)	Diagnostic group (AD converter vs CN)	Hex3Cer	D	0.00266766	0.026043	0.202593	met ~trait+C10AA+Total_C+HDL_C+Age+PTGENDER+BMI+PTEDUCAT+BIFAST+APOEGrp+COHORT+(1|subject)+(1|time)
Hex3Cer(d18:1/24:0)	Diagnostic group (AD converter vs CN)	Hex3Cer	D	0.164155	0.359103	0.0899759	met ~trait+C10AA+Total_C+HDL_C+Age+PTGENDER+BMI+PTEDUCAT+BIFAST+APOEGrp+COHORT+(1|subject)+(1|time)
Hex3Cer(d18:1/24:1)	Diagnostic group (AD converter vs CN)	Hex3Cer	D	0.230859	0.437007	0.0777459	met ~trait+A10BA+C10AA+Total_C+HDL_C+Age+PTGENDER+BMI+PTEDUCAT+BIFAST+APOEGrp+COHORT+(1|subject)+(1|time)
HexCer(d16:1/18:0)	Diagnostic group (AD converter vs CN)	HexCer	D	0.129429	0.313619	0.119871	met ~trait+Total_C+HDL_C+Age+PTGENDER+BMI+PTEDUCAT+BIFAST+APOEGrp+COHORT+(1|subject)+(1|time)
HexCer(d16:1/20:0)	Diagnostic group (AD converter vs CN)	HexCer	D	0.670808	0.814776	0.0321957	met ~trait+Total_C+HDL_C+Age+PTGENDER+BMI+PTEDUCAT+BIFAST+APOEGrp+COHORT+(1|subject)+(1|time)
HexCer(d16:1/22:0)	Diagnostic group (AD converter vs CN)	HexCer	D	0.536435	0.71739	0.0495736	met ~trait+C10AA+Total_C+HDL_C+Age+PTGENDER+BMI+PTEDUCAT+BIFAST+APOEGrp+COHORT+(1|subject)+(1|time)
HexCer(d16:1/24:0)	Diagnostic group (AD converter vs CN)	HexCer	D	0.852496	0.914559	0.0144822	met ~trait+A10+C10AA+Total_C+HDL_C+Age+PTGENDER+BMI+PTEDUCAT+BIFAST+APOEGrp+COHORT+(1|subject)+(1|time)
HexCer(d18:1/16:0)	Diagnostic group (AD converter vs CN)	HexCer	D	0.519563	0.704535	0.051004	met ~trait+C10AA+Total_C+HDL_C+Age+PTGENDER+BMI+PTEDUCAT+BIFAST+APOEGrp+COHORT+(1|subject)+(1|time)
HexCer(d18:1/18:0)	Diagnostic group (AD converter vs CN)	HexCer	D	0.478863	0.673997	0.0526999	met ~trait+C10AA+Total_C+HDL_C+Age+PTGENDER+BMI+PTEDUCAT+BIFAST+APOEGrp+COHORT+(1|subject)+(1|time)
HexCer(d18:1/20:0)	Diagnostic group (AD converter vs CN)	HexCer	D	0.0906455	0.254655	0.119745	met ~trait+C10AA+Total_C+HDL_C+Age+PTGENDER+BMI+PTEDUCAT+BIFAST+APOEGrp+COHORT+(1|subject)+(1|time)
HexCer(d18:1/22:0)	Diagnostic group (AD converter vs CN)	HexCer	D	0.497981	0.690806	0.0484165	met ~trait+C10AA+Total_C+HDL_C+Age+PTGENDER+BMI+PTEDUCAT+BIFAST+APOEGrp+COHORT+(1|subject)+(1|time)
HexCer(d18:1/24:0)	Diagnostic group (AD converter vs CN)	HexCer	D	0.461367	0.664811	0.0519971	met ~trait+C10AA+C10BA02+Total_C+HDL_C+Age+PTGENDER+BMI+PTEDUCAT+BIFAST+APOEGrp+COHORT+(1|subject)+(1|time)
HexCer(d18:1/24:1)	Diagnostic group (AD converter vs CN)	HexCer	D	0.472998	0.670438	0.0535785	met ~trait+A10BA+C10AA+C10BA02+Total_C+HDL_C+Age+PTGENDER+BMI+PTEDUCAT+BIFAST+APOEGrp+COHORT+(1|subject)+(1|time)
HexCer(d18:2/18:0)	Diagnostic group (AD converter vs CN)	HexCer	D	0.0237183	0.10137	0.155769	met ~trait+C10AA+Total_C+HDL_C+Age+PTGENDER+BMI+PTEDUCAT+BIFAST+APOEGrp+COHORT+(1|subject)+(1|time)
HexCer(d18:2/20:0)	Diagnostic group (AD converter vs CN)	HexCer	D	0.0572717	0.186372	0.123224	met ~trait+C10AA+Total_C+HDL_C+Age+PTGENDER+BMI+PTEDUCAT+BIFAST+APOEGrp+COHORT+(1|subject)+(1|time)
HexCer(d18:2/22:0)	Diagnostic group (AD converter vs CN)	HexCer	D	0.199697	0.397292	0.0943314	met ~trait+A10BA+C10AA+Total_C+HDL_C+Age+PTGENDER+BMI+PTEDUCAT+BIFAST+APOEGrp+COHORT+(1|subject)+(1|time)
HexCer(d18:2/24:0)	Diagnostic group (AD converter vs CN)	HexCer	D	0.164981	0.359103	0.102476	met ~trait+A10BA+C10AA+Total_C+HDL_C+Age+PTGENDER+BMI+PTEDUCAT+BIFAST+APOEGrp+COHORT+(1|subject)+(1|time)
LPC(14:0) [sn1]	Diagnostic group (AD converter vs CN)	LPC	D	0.247573	0.456025	0.0811189	met ~trait+Total_C+HDL_C+Age+PTGENDER+BMI+PTEDUCAT+BIFAST+APOEGrp+COHORT+(1|subject)+(1|time)
LPC(14:0) [sn2]	Diagnostic group (AD converter vs CN)	LPC	D	0.243529	0.451791	0.0811951	met ~trait+Total_C+HDL_C+Age+PTGENDER+BMI+PTEDUCAT+BIFAST+APOEGrp+COHORT+(1|subject)+(1|time)
LPC(15-MHDA) [sn1] [104_sn1]	Diagnostic group (AD converter vs CN)	LPC	D	0.0121052	0.0643693	0.188665	met ~trait+Total_C+HDL_C+Age+PTGENDER+BMI+PTEDUCAT+BIFAST+APOEGrp+COHORT+(1|subject)+(1|time)
LPC(15-MHDA) [sn1] / LPC(17:0) [sn2]	Diagnostic group (AD converter vs CN)	LPC	D	0.0163773	0.0775193	0.180666	met ~trait+Total_C+HDL_C+Age+PTGENDER+BMI+PTEDUCAT+BIFAST+APOEGrp+COHORT+(1|subject)+(1|time)
LPC(15-MHDA) [sn2]	Diagnostic group (AD converter vs CN)	LPC	D	0.000260983	0.00636961	0.27215	met ~trait+Total_C+HDL_C+Age+PTGENDER+BMI+PTEDUCAT+BIFAST+APOEGrp+COHORT+(1|subject)+(1|time)
LPC(15:0) [sn1]	Diagnostic group (AD converter vs CN)	LPC	D	0.00361544	0.0309018	0.222806	met ~trait+Total_C+HDL_C+Age+PTGENDER+BMI+PTEDUCAT+BIFAST+APOEGrp+COHORT+(1|subject)+(1|time)
LPC(15:0) [sn2]	Diagnostic group (AD converter vs CN)	LPC	D	0.00323186	0.0283605	0.234112	met ~trait+Total_C+HDL_C+Age+PTGENDER+BMI+PTEDUCAT+BIFAST+APOEGrp+COHORT+(1|subject)+(1|time)
LPC(16:0) [sn1]	Diagnostic group (AD converter vs CN)	LPC	D	0.00364016	0.0309018	0.185311	met ~trait+Total_C+HDL_C+Age+PTGENDER+BMI+PTEDUCAT+BIFAST+APOEGrp+COHORT+(1|subject)+(1|time)
LPC(16:0) [sn2]	Diagnostic group (AD converter vs CN)	LPC	D	0.00296962	0.0268696	0.193221	met ~trait+Total_C+HDL_C+Age+PTGENDER+BMI+PTEDUCAT+BIFAST+APOEGrp+COHORT+(1|subject)+(1|time)
LPC(16:1) [sn1]	Diagnostic group (AD converter vs CN)	LPC	D	0.000434633	0.00931279	0.253386	met ~trait+Total_C+HDL_C+Age+PTGENDER+BMI+PTEDUCAT+BIFAST+APOEGrp+COHORT+(1|subject)+(1|time)
LPC(16:1) [sn2]	Diagnostic group (AD converter vs CN)	LPC	D	0.0533569	0.17962	0.14543	met ~trait+Total_C+HDL_C+Age+PTGENDER+BMI+PTEDUCAT+BIFAST+APOEGrp+COHORT+(1|subject)+(1|time)
LPC(17:0) [sn1]	Diagnostic group (AD converter vs CN)	LPC	D	0.000107042	0.00373329	0.283932	met ~trait+Total_C+HDL_C+Age+PTGENDER+BMI+PTEDUCAT+BIFAST+APOEGrp+COHORT+(1|subject)+(1|time)
LPC(17:1) (a) [sn1] [104_sn1]	Diagnostic group (AD converter vs CN)	LPC	D	0.000530591	0.0103598	0.257631	met ~trait+Total_C+HDL_C+Age+PTGENDER+BMI+PTEDUCAT+BIFAST+APOEGrp+COHORT+(1|subject)+(1|time)
LPC(17:1) [sn1] (a) / LPC(17:1) [sn2] (b)	Diagnostic group (AD converter vs CN)	LPC	D	0.00110608	0.01407	0.254457	met ~trait+Total_C+HDL_C+Age+PTGENDER+BMI+PTEDUCAT+BIFAST+APOEGrp+COHORT+(1|subject)+(1|time)
LPC(17:1) [sn1] (b)	Diagnostic group (AD converter vs CN)	LPC	D	0.0191512	0.0874075	0.186108	met ~trait+Total_C+HDL_C+Age+PTGENDER+BMI+PTEDUCAT+BIFAST+APOEGrp+COHORT+(1|subject)+(1|time)
LPC(17:1) [sn2] (a)	Diagnostic group (AD converter vs CN)	LPC	D	0.00395841	0.0325423	0.220903	met ~trait+Total_C+HDL_C+Age+PTGENDER+BMI+PTEDUCAT+BIFAST+APOEGrp+COHORT+(1|subject)+(1|time)
LPC(18:0) [sn1]	Diagnostic group (AD converter vs CN)	LPC	D	0.000917414	0.014049	0.211229	met ~trait+Total_C+HDL_C+Age+PTGENDER+BMI+PTEDUCAT+BIFAST+APOEGrp+COHORT+(1|subject)+(1|time)
LPC(18:0) [sn2]	Diagnostic group (AD converter vs CN)	LPC	D	0.000812796	0.0132249	0.214683	met ~trait+Total_C+HDL_C+Age+PTGENDER+BMI+PTEDUCAT+BIFAST+APOEGrp+COHORT+(1|subject)+(1|time)
LPC(18:1) [sn1]	Diagnostic group (AD converter vs CN)	LPC	D	0.000979006	0.01407	0.212403	met ~trait+Total_C+HDL_C+Age+PTGENDER+BMI+PTEDUCAT+BIFAST+APOEGrp+COHORT+(1|subject)+(1|time)
LPC(18:1) [sn2]	Diagnostic group (AD converter vs CN)	LPC	D	0.000988606	0.01407	0.217132	met ~trait+Total_C+HDL_C+Age+PTGENDER+BMI+PTEDUCAT+BIFAST+APOEGrp+COHORT+(1|subject)+(1|time)
LPC(18:2) [+OH]	Diagnostic group (AD converter vs CN)	oxLipid	D	0.0131521	0.0670124	0.180829	met ~trait+Total_C+HDL_C+Age+PTGENDER+BMI+PTEDUCAT+BIFAST+APOEGrp+COHORT+(1|subject)+(1|time)
LPC(18:2) [sn1]	Diagnostic group (AD converter vs CN)	LPC	D	0.0268305	0.111461	0.15151	met ~trait+Total_C+HDL_C+Age+PTGENDER+BMI+PTEDUCAT+BIFAST+APOEGrp+COHORT+(1|subject)+(1|time)
LPC(18:2) [sn2]	Diagnostic group (AD converter vs CN)	LPC	D	0.12961	0.313619	0.104653	met ~trait+Total_C+HDL_C+Age+PTGENDER+BMI+PTEDUCAT+BIFAST+APOEGrp+COHORT+(1|subject)+(1|time)
LPC(18:3) (a) [sn1] [104_sn1]	Diagnostic group (AD converter vs CN)	LPC	D	0.0339799	0.134712	0.149655	met ~trait+Total_C+HDL_C+Age+PTGENDER+BMI+PTEDUCAT+BIFAST+APOEGrp+COHORT+(1|subject)+(1|time)
LPC(18:3) [sn1] (a)/LPC(18:3) [sn2] (b)	Diagnostic group (AD converter vs CN)	LPC	D	0.0405018	0.151349	0.141844	met ~trait+Total_C+HDL_C+Age+PTGENDER+BMI+PTEDUCAT+BIFAST+APOEGrp+COHORT+(1|subject)+(1|time)
LPC(18:3) [sn1] (b)	Diagnostic group (AD converter vs CN)	LPC	D	0.0237525	0.10137	0.160673	met ~trait+Total_C+HDL_C+Age+PTGENDER+BMI+PTEDUCAT+BIFAST+APOEGrp+COHORT+(1|subject)+(1|time)
LPC(18:3) [sn2] (a)	Diagnostic group (AD converter vs CN)	LPC	D	0.0105392	0.0583766	0.172829	met ~trait+Total_C+HDL_C+Age+PTGENDER+BMI+PTEDUCAT+BIFAST+APOEGrp+COHORT+(1|subject)+(1|time)
LPC(19:0) (a) [sn1] [104_sn1]	Diagnostic group (AD converter vs CN)	LPC	D	0.0441873	0.160513	0.145599	met ~trait+Total_C+HDL_C+Age+PTGENDER+BMI+PTEDUCAT+BIFAST+APOEGrp+COHORT+(1|subject)+(1|time)
LPC(19:0) [sn1] (a) / LPC(19:0) [sn2] (b)	Diagnostic group (AD converter vs CN)	LPC	D	0.0108238	0.0591147	0.179177	met ~trait+Total_C+HDL_C+Age+PTGENDER+BMI+PTEDUCAT+BIFAST+APOEGrp+COHORT+(1|subject)+(1|time)
LPC(19:0) [sn1] (b)	Diagnostic group (AD converter vs CN)	LPC	D	0.00469097	0.0342476	0.192902	met ~trait+C10AA+Total_C+HDL_C+Age+PTGENDER+BMI+PTEDUCAT+BIFAST+APOEGrp+COHORT+(1|subject)+(1|time)
LPC(19:0) [sn2] (a)	Diagnostic group (AD converter vs CN)	LPC	D	0.218415	0.42328	0.0909937	met ~trait+Total_C+HDL_C+Age+PTGENDER+BMI+PTEDUCAT+BIFAST+APOEGrp+COHORT+(1|subject)+(1|time)
LPC(19:1) (a)	Diagnostic group (AD converter vs CN)	LPC	D	0.000735794	0.0122956	0.24321	met ~trait+Total_C+HDL_C+Age+PTGENDER+BMI+PTEDUCAT+BIFAST+APOEGrp+COHORT+(1|subject)+(1|time)
LPC(19:1) (b)	Diagnostic group (AD converter vs CN)	LPC	D	0.000127027	0.00381569	0.269901	met ~trait+Total_C+HDL_C+Age+PTGENDER+BMI+PTEDUCAT+BIFAST+APOEGrp+COHORT+(1|subject)+(1|time)
LPC(19:1) (c)	Diagnostic group (AD converter vs CN)	LPC	D	0.000122896	0.00381569	0.278448	met ~trait+Total_C+HDL_C+Age+PTGENDER+BMI+PTEDUCAT+BIFAST+APOEGrp+COHORT+(1|subject)+(1|time)
LPC(20:0) [sn1]	Diagnostic group (AD converter vs CN)	LPC	D	0.00749681	0.0472178	0.184617	met ~trait+C10AA+Total_C+HDL_C+Age+PTGENDER+BMI+PTEDUCAT+BIFAST+APOEGrp+COHORT+(1|subject)+(1|time)
LPC(20:0) [sn2]	Diagnostic group (AD converter vs CN)	LPC	D	0.00195891	0.0203988	0.211807	met ~trait+C10AA+Total_C+HDL_C+Age+PTGENDER+BMI+PTEDUCAT+BIFAST+APOEGrp+COHORT+(1|subject)+(1|time)
LPC(20:1) [sn1]	Diagnostic group (AD converter vs CN)	LPC	D	0.00415699	0.0331523	0.202721	met ~trait+Total_C+HDL_C+Age+PTGENDER+BMI+PTEDUCAT+BIFAST+APOEGrp+COHORT+(1|subject)+(1|time)
LPC(20:1) [sn2]	Diagnostic group (AD converter vs CN)	LPC	D	0.0378917	0.14578	0.146125	met ~trait+Total_C+HDL_C+Age+PTGENDER+BMI+PTEDUCAT+BIFAST+APOEGrp+COHORT+(1|subject)+(1|time)
LPC(20:2) [sn1]	Diagnostic group (AD converter vs CN)	LPC	D	0.00291733	0.0268696	0.208636	met ~trait+Total_C+HDL_C+Age+PTGENDER+BMI+PTEDUCAT+BIFAST+APOEGrp+COHORT+(1|subject)+(1|time)
LPC(20:2) [sn2]	Diagnostic group (AD converter vs CN)	LPC	D	0.0447642	0.16111	0.140958	met ~trait+Total_C+HDL_C+Age+PTGENDER+BMI+PTEDUCAT+BIFAST+APOEGrp+COHORT+(1|subject)+(1|time)
LPC(20:3) [sn1]	Diagnostic group (AD converter vs CN)	LPC	D	0.0197876	0.08933	0.175138	met ~trait+Total_C+HDL_C+Age+PTGENDER+BMI+PTEDUCAT+BIFAST+APOEGrp+COHORT+(1|subject)+(1|time)
LPC(20:3) [sn2]	Diagnostic group (AD converter vs CN)	LPC	D	0.132778	0.316157	0.112814	met ~trait+Total_C+HDL_C+Age+PTGENDER+BMI+PTEDUCAT+BIFAST+APOEGrp+COHORT+(1|subject)+(1|time)
LPC(20:4) [+OH]	Diagnostic group (AD converter vs CN)	oxLipid	D	0.0551326	0.180384	0.139204	met ~trait+Total_C+HDL_C+Age+PTGENDER+BMI+PTEDUCAT+BIFAST+APOEGrp+COHORT+(1|subject)+(1|time)
LPC(20:4) [sn1]	Diagnostic group (AD converter vs CN)	LPC	D	0.146276	0.338734	0.110397	met ~trait+C10AA+C10AX06+Total_C+HDL_C+Age+PTGENDER+BMI+PTEDUCAT+BIFAST+APOEGrp+COHORT+(1|subject)+(1|time)
LPC(20:4) [sn2]	Diagnostic group (AD converter vs CN)	LPC	D	0.336309	0.554129	0.0728605	met ~trait+C10AA+C10AX06+Total_C+HDL_C+Age+PTGENDER+BMI+PTEDUCAT+BIFAST+APOEGrp+COHORT+(1|subject)+(1|time)
LPC(20:5) [sn1]	Diagnostic group (AD converter vs CN)	LPC	D	0.997307	0.998285	-0.000237108	met ~trait+C10AA+C10AX06+Total_C+HDL_C+Age+PTGENDER+BMI+PTEDUCAT+BIFAST+APOEGrp+COHORT+(1|subject)+(1|time)
LPC(20:5) [sn2]	Diagnostic group (AD converter vs CN)	LPC	D	0.910931	0.946622	-0.00803656	met ~trait+C10AX06+Total_C+HDL_C+Age+PTGENDER+BMI+PTEDUCAT+BIFAST+APOEGrp+COHORT+(1|subject)+(1|time)
LPC(22:0) [sn1]	Diagnostic group (AD converter vs CN)	LPC	D	0.0121156	0.0643693	0.175407	met ~trait+C10AA+Total_C+HDL_C+Age+PTGENDER+BMI+PTEDUCAT+BIFAST+APOEGrp+COHORT+(1|subject)+(1|time)
LPC(22:0) [sn2]	Diagnostic group (AD converter vs CN)	LPC	D	0.0105041	0.0583766	0.178766	met ~trait+C10AA+Total_C+HDL_C+Age+PTGENDER+BMI+PTEDUCAT+BIFAST+APOEGrp+COHORT+(1|subject)+(1|time)
LPC(22:1) [sn1]	Diagnostic group (AD converter vs CN)	LPC	D	0.13154	0.315131	0.102098	met ~trait+Total_C+HDL_C+Age+PTGENDER+BMI+PTEDUCAT+BIFAST+APOEGrp+COHORT+(1|subject)+(1|time)
LPC(22:1) [sn2]	Diagnostic group (AD converter vs CN)	LPC	D	0.074229	0.224701	0.119972	met ~trait+Total_C+HDL_C+Age+PTGENDER+BMI+PTEDUCAT+BIFAST+APOEGrp+COHORT+(1|subject)+(1|time)
LPC(22:4) [sn1]	Diagnostic group (AD converter vs CN)	LPC	D	0.00113497	0.01407	0.247828	met ~trait+C10AX06+Total_C+HDL_C+Age+PTGENDER+BMI+PTEDUCAT+BIFAST+APOEGrp+COHORT+(1|subject)+(1|time)
LPC(22:4) [sn2]	Diagnostic group (AD converter vs CN)	LPC	D	0.00408396	0.0331523	0.216078	met ~trait+C10AX06+Total_C+HDL_C+Age+PTGENDER+BMI+PTEDUCAT+BIFAST+APOEGrp+COHORT+(1|subject)+(1|time)
LPC(22:5) (n3) [sn1] [104_sn1]	Diagnostic group (AD converter vs CN)	LPC	D	7.61657e-05	0.00283264	0.298349	met ~trait+C10AX06+Total_C+HDL_C+Age+PTGENDER+BMI+PTEDUCAT+BIFAST+APOEGrp+COHORT+(1|subject)+(1|time)
LPC(22:5) [sn1] (n3)/LPC(22:5) [sn2] (n6)	Diagnostic group (AD converter vs CN)	LPC	D	1.22391e-05	0.000706559	0.327831	met ~trait+Total_C+HDL_C+Age+PTGENDER+BMI+PTEDUCAT+BIFAST+APOEGrp+COHORT+(1|subject)+(1|time)
LPC(22:5) [sn1] (n6)	Diagnostic group (AD converter vs CN)	LPC	D	0.00106946	0.01407	0.241703	met ~trait+C10AX06+Total_C+HDL_C+Age+PTGENDER+BMI+PTEDUCAT+BIFAST+APOEGrp+COHORT+(1|subject)+(1|time)
LPC(22:5) [sn2] (n3)	Diagnostic group (AD converter vs CN)	LPC	D	0.000437147	0.00931279	0.25196	met ~trait+C10AX06+Total_C+HDL_C+Age+PTGENDER+BMI+PTEDUCAT+BIFAST+APOEGrp+COHORT+(1|subject)+(1|time)
LPC(22:6) [+OH]	Diagnostic group (AD converter vs CN)	oxLipid	D	0.233105	0.439746	0.0854744	met ~trait+Total_C+HDL_C+Age+PTGENDER+BMI+PTEDUCAT+BIFAST+APOEGrp+COHORT+(1|subject)+(1|time)
LPC(22:6) [sn1]	Diagnostic group (AD converter vs CN)	LPC	D	0.324898	0.544518	0.0706797	met ~trait+C10AX06+Total_C+HDL_C+Age+PTGENDER+BMI+PTEDUCAT+BIFAST+APOEGrp+COHORT+(1|subject)+(1|time)
LPC(22:6) [sn2]	Diagnostic group (AD converter vs CN)	LPC	D	0.373137	0.587913	0.0647837	met ~trait+C10AX06+Total_C+HDL_C+Age+PTGENDER+BMI+PTEDUCAT+BIFAST+APOEGrp+COHORT+(1|subject)+(1|time)
LPC(24:0) [sn1]	Diagnostic group (AD converter vs CN)	LPC	D	0.0545246	0.180305	0.132602	met ~trait+C10AA+Total_C+HDL_C+Age+PTGENDER+BMI+PTEDUCAT+BIFAST+APOEGrp+COHORT+(1|subject)+(1|time)
LPC(24:0) [sn2]	Diagnostic group (AD converter vs CN)	LPC	D	0.116657	0.295497	0.107159	met ~trait+C10AA+Total_C+HDL_C+Age+PTGENDER+BMI+PTEDUCAT+BIFAST+APOEGrp+COHORT+(1|subject)+(1|time)
LPC(26:0) [sn1]	Diagnostic group (AD converter vs CN)	LPC	D	0.0385107	0.147436	0.123897	met ~trait+A10BA+C10AA+Total_C+HDL_C+Age+PTGENDER+BMI+PTEDUCAT+BIFAST+APOEGrp+COHORT+(1|subject)+(1|time)
LPC(26:0) [sn2]	Diagnostic group (AD converter vs CN)	LPC	D	0.104392	0.276427	0.0966646	met ~trait+A10BA+C10AA+Total_C+HDL_C+Age+PTGENDER+BMI+PTEDUCAT+BIFAST+APOEGrp+COHORT+(1|subject)+(1|time)
LPC(O-16:0)	Diagnostic group (AD converter vs CN)	LPC(O)	D	0.000221259	0.00557431	0.259577	met ~trait+A10BA+Total_C+HDL_C+Age+PTGENDER+BMI+PTEDUCAT+BIFAST+APOEGrp+COHORT+(1|subject)+(1|time)
LPC(O-18:0)	Diagnostic group (AD converter vs CN)	LPC(O)	D	2.80007e-05	0.00136678	0.298492	met ~trait+Total_C+HDL_C+Age+PTGENDER+BMI+PTEDUCAT+BIFAST+APOEGrp+COHORT+(1|subject)+(1|time)
LPC(O-18:1)	Diagnostic group (AD converter vs CN)	LPC(O)	D	0.00299316	0.0268696	0.201054	met ~trait+A10BA+Total_C+HDL_C+Age+PTGENDER+BMI+PTEDUCAT+BIFAST+APOEGrp+COHORT+(1|subject)+(1|time)
LPC(O-20:0)	Diagnostic group (AD converter vs CN)	LPC(O)	D	2.46218e-06	0.00027022	0.361076	met ~trait+Total_C+HDL_C+Age+PTGENDER+BMI+PTEDUCAT+BIFAST+APOEGrp+COHORT+(1|subject)+(1|time)
LPC(O-20:1)	Diagnostic group (AD converter vs CN)	LPC(O)	D	2.96594e-06	0.00027022	0.325459	met ~trait+Total_C+HDL_C+Age+PTGENDER+BMI+PTEDUCAT+BIFAST+APOEGrp+COHORT+(1|subject)+(1|time)
LPC(O-22:0)	Diagnostic group (AD converter vs CN)	LPC(O)	D	5.42427e-05	0.00226476	0.306806	met ~trait+Total_C+HDL_C+Age+PTGENDER+BMI+PTEDUCAT+BIFAST+APOEGrp+COHORT+(1|subject)+(1|time)
LPC(O-22:1)	Diagnostic group (AD converter vs CN)	LPC(O)	D	1.65333e-06	0.000258251	0.360945	met ~trait+A10BA+Total_C+HDL_C+Age+PTGENDER+BMI+PTEDUCAT+BIFAST+APOEGrp+COHORT+(1|subject)+(1|time)
LPC(O-24:0)	Diagnostic group (AD converter vs CN)	LPC(O)	D	0.00190834	0.0201408	0.226361	met ~trait+C10AA+Total_C+HDL_C+Age+PTGENDER+BMI+PTEDUCAT+BIFAST+APOEGrp+COHORT+(1|subject)+(1|time)
LPC(O-24:1)	Diagnostic group (AD converter vs CN)	LPC(O)	D	1.26656e-05	0.000706559	0.326179	met ~trait+A10BA+Total_C+HDL_C+Age+PTGENDER+BMI+PTEDUCAT+BIFAST+APOEGrp+COHORT+(1|subject)+(1|time)
LPC(O-24:2)	Diagnostic group (AD converter vs CN)	LPC(O)	D	3.11393e-06	0.00027022	0.3677	met ~trait+A10BA+Total_C+HDL_C+Age+PTGENDER+BMI+PTEDUCAT+BIFAST+APOEGrp+COHORT+(1|subject)+(1|time)
LPC(P-16:0)	Diagnostic group (AD converter vs CN)	LPC(P)	D	0.00176918	0.0194561	0.215243	met ~trait+A10BA+Total_C+HDL_C+Age+PTGENDER+BMI+PTEDUCAT+BIFAST+APOEGrp+COHORT+(1|subject)+(1|time)
LPC(P-17:0) (a)	Diagnostic group (AD converter vs CN)	LPC(P)	D	0.00449933	0.0342476	0.212232	met ~trait+Total_C+HDL_C+Age+PTGENDER+BMI+PTEDUCAT+BIFAST+APOEGrp+COHORT+(1|subject)+(1|time)
LPC(P-17:0) (b)	Diagnostic group (AD converter vs CN)	LPC(P)	D	0.00902157	0.0529763	0.185554	met ~trait+Total_C+HDL_C+Age+PTGENDER+BMI+PTEDUCAT+BIFAST+APOEGrp+COHORT+(1|subject)+(1|time)
LPC(P-18:0)	Diagnostic group (AD converter vs CN)	LPC(P)	D	0.000869558	0.0135825	0.225204	met ~trait+Total_C+HDL_C+Age+PTGENDER+BMI+PTEDUCAT+BIFAST+APOEGrp+COHORT+(1|subject)+(1|time)
LPC(P-18:1)	Diagnostic group (AD converter vs CN)	LPC(P)	D	0.000189649	0.00510743	0.241111	met ~trait+A10BA+Total_C+HDL_C+Age+PTGENDER+BMI+PTEDUCAT+BIFAST+APOEGrp+COHORT+(1|subject)+(1|time)
LPC(P-20:0)	Diagnostic group (AD converter vs CN)	LPC(P)	D	0.000184126	0.00510743	0.262266	met ~trait+Total_C+HDL_C+Age+PTGENDER+BMI+PTEDUCAT+BIFAST+APOEGrp+COHORT+(1|subject)+(1|time)
LPE(16:0) [sn1]	Diagnostic group (AD converter vs CN)	LPE	D	0.00176338	0.0194561	0.229259	met ~trait+Total_C+HDL_C+Age+PTGENDER+BMI+PTEDUCAT+BIFAST+APOEGrp+COHORT+(1|subject)+(1|time)
LPE(16:0) [sn2]	Diagnostic group (AD converter vs CN)	LPE	D	0.000656549	0.0116537	0.247161	met ~trait+Total_C+HDL_C+Age+PTGENDER+BMI+PTEDUCAT+BIFAST+APOEGrp+COHORT+(1|subject)+(1|time)
LPE(18:0) [sn1]	Diagnostic group (AD converter vs CN)	LPE	D	0.00105269	0.01407	0.221995	met ~trait+M05BA+Total_C+HDL_C+Age+PTGENDER+BMI+PTEDUCAT+BIFAST+APOEGrp+COHORT+(1|subject)+(1|time)
LPE(18:0) [sn2]	Diagnostic group (AD converter vs CN)	LPE	D	0.00285263	0.0268696	0.202271	met ~trait+M05BA+Total_C+HDL_C+Age+PTGENDER+BMI+PTEDUCAT+BIFAST+APOEGrp+COHORT+(1|subject)+(1|time)
LPE(18:1) [sn1]	Diagnostic group (AD converter vs CN)	LPE	D	0.0624223	0.196286	0.136257	met ~trait+Total_C+HDL_C+Age+PTGENDER+BMI+PTEDUCAT+BIFAST+APOEGrp+COHORT+(1|subject)+(1|time)
LPE(18:1) [sn2]	Diagnostic group (AD converter vs CN)	LPE	D	0.0828171	0.238672	0.129829	met ~trait+Total_C+HDL_C+Age+PTGENDER+BMI+PTEDUCAT+BIFAST+APOEGrp+COHORT+(1|subject)+(1|time)
LPE(18:2) [sn1]	Diagnostic group (AD converter vs CN)	LPE	D	0.00897401	0.0529763	0.191425	met ~trait+Total_C+HDL_C+Age+PTGENDER+BMI+PTEDUCAT+BIFAST+APOEGrp+COHORT+(1|subject)+(1|time)
LPE(18:2) [sn2]	Diagnostic group (AD converter vs CN)	LPE	D	0.00503601	0.0364178	0.205532	met ~trait+Total_C+HDL_C+Age+PTGENDER+BMI+PTEDUCAT+BIFAST+APOEGrp+COHORT+(1|subject)+(1|time)
LPE(20:4) [sn1]	Diagnostic group (AD converter vs CN)	LPE	D	0.00181856	0.0194561	0.240294	met ~trait+C10AA+C10AX06+Total_C+HDL_C+Age+PTGENDER+BMI+PTEDUCAT+BIFAST+APOEGrp+COHORT+(1|subject)+(1|time)
LPE(20:4) [sn2]	Diagnostic group (AD converter vs CN)	LPE	D	0.000633783	0.0115113	0.264592	met ~trait+C10AX06+Total_C+HDL_C+Age+PTGENDER+BMI+PTEDUCAT+BIFAST+APOEGrp+COHORT+(1|subject)+(1|time)
LPE(22:6) [sn1]	Diagnostic group (AD converter vs CN)	LPE	D	0.0835771	0.239098	0.120097	met ~trait+C10AX06+Total_C+HDL_C+Age+PTGENDER+BMI+PTEDUCAT+BIFAST+APOEGrp+COHORT+(1|subject)+(1|time)
LPE(22:6) [sn2]	Diagnostic group (AD converter vs CN)	LPE	D	0.00639341	0.0423157	0.176999	met ~trait+C10AX06+Total_C+HDL_C+Age+PTGENDER+BMI+PTEDUCAT+BIFAST+APOEGrp+COHORT+(1|subject)+(1|time)
LPE(P-16:0)	Diagnostic group (AD converter vs CN)	LPE(P)	D	0.695565	0.829369	0.0284221	met ~trait+Total_C+HDL_C+Age+PTGENDER+BMI+PTEDUCAT+BIFAST+APOEGrp+COHORT+(1|subject)+(1|time)
LPE(P-18:0)	Diagnostic group (AD converter vs CN)	LPE(P)	D	0.250497	0.458169	0.0794709	met ~trait+Total_C+HDL_C+Age+PTGENDER+BMI+PTEDUCAT+BIFAST+APOEGrp+COHORT+(1|subject)+(1|time)
LPE(P-18:1)	Diagnostic group (AD converter vs CN)	LPE(P)	D	0.371416	0.587913	0.0560568	met ~trait+Total_C+HDL_C+Age+PTGENDER+BMI+PTEDUCAT+BIFAST+APOEGrp+COHORT+(1|subject)+(1|time)
LPE(P-20:0)	Diagnostic group (AD converter vs CN)	LPE(P)	D	0.00144704	0.0166197	0.226774	met ~trait+Total_C+HDL_C+Age+PTGENDER+BMI+PTEDUCAT+BIFAST+APOEGrp+COHORT+(1|subject)+(1|time)
LPI(18:0) [sn1]	Diagnostic group (AD converter vs CN)	LPI	D	0.748023	0.861661	-0.0222053	met ~trait+Total_C+HDL_C+Age+PTGENDER+BMI+PTEDUCAT+BIFAST+APOEGrp+COHORT+(1|subject)+(1|time)
LPI(18:0) [sn2]	Diagnostic group (AD converter vs CN)	LPI	D	0.61688	0.772088	-0.0336737	met ~trait+Total_C+HDL_C+Age+PTGENDER+BMI+PTEDUCAT+BIFAST+APOEGrp+COHORT+(1|subject)+(1|time)
LPI(18:1) [sn1]	Diagnostic group (AD converter vs CN)	LPI	D	0.117641	0.295497	-0.107295	met ~trait+Total_C+HDL_C+Age+PTGENDER+BMI+PTEDUCAT+BIFAST+APOEGrp+COHORT+(1|subject)+(1|time)
LPI(18:1) [sn2]	Diagnostic group (AD converter vs CN)	LPI	D	0.166411	0.359103	-0.0908301	met ~trait+Total_C+HDL_C+Age+PTGENDER+BMI+PTEDUCAT+BIFAST+APOEGrp+COHORT+(1|subject)+(1|time)
LPI(18:2) [sn1]	Diagnostic group (AD converter vs CN)	LPI	D	0.100629	0.271005	-0.118687	met ~trait+Total_C+HDL_C+Age+PTGENDER+BMI+PTEDUCAT+BIFAST+APOEGrp+COHORT+(1|subject)+(1|time)
LPI(18:2) [sn2]	Diagnostic group (AD converter vs CN)	LPI	D	0.45553	0.660967	-0.0512674	met ~trait+C10AA+Total_C+HDL_C+Age+PTGENDER+BMI+PTEDUCAT+BIFAST+APOEGrp+COHORT+(1|subject)+(1|time)
LPI(20:4) [sn1]	Diagnostic group (AD converter vs CN)	LPI	D	0.626028	0.779789	-0.0375604	met ~trait+Total_C+HDL_C+Age+PTGENDER+BMI+PTEDUCAT+BIFAST+APOEGrp+COHORT+(1|subject)+(1|time)
LPI(20:4) [sn2]	Diagnostic group (AD converter vs CN)	LPI	D	0.908556	0.946622	0.00798833	met ~trait+C10AX06+Total_C+HDL_C+Age+PTGENDER+BMI+PTEDUCAT+BIFAST+APOEGrp+COHORT+(1|subject)+(1|time)
methyl-CE(18:0)	Diagnostic group (AD converter vs CN)	methyl-CE	D	0.43138	0.640509	0.0531179	met ~trait+C10AX+C10BA02+Total_C+HDL_C+Age+PTGENDER+BMI+PTEDUCAT+BIFAST+APOEGrp+COHORT+(1|subject)+(1|time)
methyl-CE(18:1)	Diagnostic group (AD converter vs CN)	methyl-CE	D	0.783643	0.880773	-0.0191625	met ~trait+C10AX+C10BA02+Total_C+HDL_C+Age+PTGENDER+BMI+PTEDUCAT+BIFAST+APOEGrp+COHORT+(1|subject)+(1|time)
methyl-CE(18:2)	Diagnostic group (AD converter vs CN)	methyl-CE	D	0.798806	0.884746	0.0177402	met ~trait+C10AB+C10AX+C10BA02+Total_C+HDL_C+Age+PTGENDER+BMI+PTEDUCAT+BIFAST+APOEGrp+COHORT+(1|subject)+(1|time)
methyl-CE(20:4)	Diagnostic group (AD converter vs CN)	methyl-CE	D	0.972205	0.982731	0.00257752	met ~trait+C10AA+C10AX+Total_C+HDL_C+Age+PTGENDER+BMI+PTEDUCAT+BIFAST+APOEGrp+COHORT+(1|subject)+(1|time)
methyl-CE(22:6)	Diagnostic group (AD converter vs CN)	methyl-CE	D	0.715965	0.843391	-0.0255408	met ~trait+C10AB+C10AX+Total_C+HDL_C+Age+PTGENDER+BMI+PTEDUCAT+BIFAST+APOEGrp+COHORT+(1|subject)+(1|time)
methyl-DE(18:1)	Diagnostic group (AD converter vs CN)	methyl-DE	D	0.163223	0.359103	-0.100672	met ~trait+C10AX+C10BA02+Total_C+HDL_C+Age+PTGENDER+BMI+PTEDUCAT+BIFAST+APOEGrp+COHORT+(1|subject)+(1|time)
methyl-DE(18:2)	Diagnostic group (AD converter vs CN)	methyl-DE	D	0.157126	0.352076	-0.0973972	met ~trait+C10AB+C10AX+C10BA02+Total_C+HDL_C+Age+PTGENDER+BMI+PTEDUCAT+BIFAST+APOEGrp+COHORT+(1|subject)+(1|time)
PA(34:1)	Diagnostic group (AD converter vs CN)	PA	D	0.798881	0.884746	0.0184539	met ~trait+Total_C+HDL_C+Age+PTGENDER+BMI+PTEDUCAT+BIFAST+APOEGrp+COHORT+(1|subject)+(1|time)
PA(36:1)	Diagnostic group (AD converter vs CN)	PA	D	0.972251	0.982731	-0.00234503	met ~trait+Total_C+HDL_C+Age+PTGENDER+BMI+PTEDUCAT+BIFAST+APOEGrp+COHORT+(1|subject)+(1|time)
PA(36:2)	Diagnostic group (AD converter vs CN)	PA	D	0.850906	0.91411	0.0130299	met ~trait+Total_C+HDL_C+Age+PTGENDER+BMI+PTEDUCAT+BIFAST+APOEGrp+COHORT+(1|subject)+(1|time)
PA(36:3)	Diagnostic group (AD converter vs CN)	PA	D	0.306959	0.520037	0.073276	met ~trait+Total_C+HDL_C+Age+PTGENDER+BMI+PTEDUCAT+BIFAST+APOEGrp+COHORT+(1|subject)+(1|time)
PA(36:4)	Diagnostic group (AD converter vs CN)	PA	D	0.743069	0.85999	-0.0231888	met ~trait+Total_C+HDL_C+Age+PTGENDER+BMI+PTEDUCAT+BIFAST+APOEGrp+COHORT+(1|subject)+(1|time)
PA(40:6)	Diagnostic group (AD converter vs CN)	PA	D	0.330254	0.549954	0.0645004	met ~trait+Total_C+HDL_C+Age+PTGENDER+BMI+PTEDUCAT+BIFAST+APOEGrp+COHORT+(1|subject)+(1|time)
PC(14:0_16:0)	Diagnostic group (AD converter vs CN)	PC	D	0.870301	0.923512	-0.0097949	met ~trait+C10AA+Total_C+HDL_C+Age+PTGENDER+BMI+PTEDUCAT+BIFAST+APOEGrp+COHORT+(1|subject)+(1|time)
PC(14:0_20:4)	Diagnostic group (AD converter vs CN)	PC	D	0.502813	0.69296	-0.0444952	met ~trait+G03+G03C+Total_C+HDL_C+Age+PTGENDER+BMI+PTEDUCAT+BIFAST+APOEGrp+COHORT+(1|subject)+(1|time)
PC(14:0_22:6)	Diagnostic group (AD converter vs CN)	PC	D	0.570605	0.739042	-0.0381922	met ~trait+C10AX06+G03+G04CA+Total_C+HDL_C+Age+PTGENDER+BMI+PTEDUCAT+BIFAST+APOEGrp+COHORT+(1|subject)+(1|time)
PC(15-MHDA_18:1)	Diagnostic group (AD converter vs CN)	PC	D	0.561256	0.733613	0.0384163	met ~trait+C10AA+Total_C+HDL_C+Age+PTGENDER+BMI+PTEDUCAT+BIFAST+APOEGrp+COHORT+(1|subject)+(1|time)
PC(15-MHDA_18:2)	Diagnostic group (AD converter vs CN)	PC	D	0.934699	0.961792	0.00646174	met ~trait+G03+G03C+Total_C+HDL_C+Age+PTGENDER+BMI+PTEDUCAT+BIFAST+APOEGrp+COHORT+(1|subject)+(1|time)
PC(15-MHDA_20:4)	Diagnostic group (AD converter vs CN)	PC	D	0.818103	0.892372	-0.0168096	met ~trait+C10AX06+G03+Total_C+HDL_C+Age+PTGENDER+BMI+PTEDUCAT+BIFAST+APOEGrp+COHORT+(1|subject)+(1|time)
PC(15-MHDA_22:6)	Diagnostic group (AD converter vs CN)	PC	D	0.14054	0.331607	0.108775	met ~trait+Total_C+HDL_C+Age+PTGENDER+BMI+PTEDUCAT+BIFAST+APOEGrp+COHORT+(1|subject)+(1|time)
PC(15:0_20:3)	Diagnostic group (AD converter vs CN)	PC	D	0.128826	0.313619	0.103	met ~trait+C10AA+Total_C+HDL_C+Age+PTGENDER+BMI+PTEDUCAT+BIFAST+APOEGrp+COHORT+(1|subject)+(1|time)
PC(15:0_20:4)	Diagnostic group (AD converter vs CN)	PC	D	0.159072	0.354667	0.104868	met ~trait+C10AA+Total_C+HDL_C+Age+PTGENDER+BMI+PTEDUCAT+BIFAST+APOEGrp+COHORT+(1|subject)+(1|time)
PC(15:0_22:6)	Diagnostic group (AD converter vs CN)	PC	D	0.537846	0.718048	0.0472794	met ~trait+C10AX06+Total_C+HDL_C+Age+PTGENDER+BMI+PTEDUCAT+BIFAST+APOEGrp+COHORT+(1|subject)+(1|time)
PC(16:0_16:0)	Diagnostic group (AD converter vs CN)	PC	D	0.502874	0.69296	0.0345973	met ~trait+C10AA+Total_C+HDL_C+Age+PTGENDER+BMI+PTEDUCAT+BIFAST+APOEGrp+COHORT+(1|subject)+(1|time)
PC(16:0_18:0)	Diagnostic group (AD converter vs CN)	PC	D	0.0605245	0.193728	0.0827014	met ~trait+C10AA+M05BA+Total_C+HDL_C+Age+PTGENDER+BMI+PTEDUCAT+BIFAST+APOEGrp+COHORT+(1|subject)+(1|time)
PC(16:0_18:1)	Diagnostic group (AD converter vs CN)	PC	D	0.445706	0.652408	-0.0475699	met ~trait+Total_C+HDL_C+Age+PTGENDER+BMI+PTEDUCAT+BIFAST+APOEGrp+COHORT+(1|subject)+(1|time)
PC(16:0_18:2)	Diagnostic group (AD converter vs CN)	PC	D	0.0391221	0.149046	-0.120156	met ~trait+C10AA+C10BA02+Total_C+HDL_C+Age+PTGENDER+BMI+PTEDUCAT+BIFAST+APOEGrp+COHORT+(1|subject)+(1|time)
PC(16:0_18:3) (a)	Diagnostic group (AD converter vs CN)	PC	D	0.301684	0.519147	0.0567414	met ~trait+C10AA+M05BA+Total_C+HDL_C+Age+PTGENDER+BMI+PTEDUCAT+BIFAST+APOEGrp+COHORT+(1|subject)+(1|time)
PC(16:0_18:3) (b)	Diagnostic group (AD converter vs CN)	PC	D	0.345714	0.562506	0.0599868	met ~trait+Total_C+HDL_C+Age+PTGENDER+BMI+PTEDUCAT+BIFAST+APOEGrp+COHORT+(1|subject)+(1|time)
PC(16:0_20:3) (a)	Diagnostic group (AD converter vs CN)	PC	D	0.0992597	0.268242	0.093123	met ~trait+C10AA+Total_C+HDL_C+Age+PTGENDER+BMI+PTEDUCAT+BIFAST+APOEGrp+COHORT+(1|subject)+(1|time)
PC(16:0_20:3) (b)	Diagnostic group (AD converter vs CN)	PC	D	0.149839	0.34318	0.0930413	met ~trait+Total_C+HDL_C+Age+PTGENDER+BMI+PTEDUCAT+BIFAST+APOEGrp+COHORT+(1|subject)+(1|time)
PC(16:0_20:4)	Diagnostic group (AD converter vs CN)	PC	D	0.515341	0.704535	-0.0506988	met ~trait+C10AA+C10AX06+G03C+Total_C+HDL_C+Age+PTGENDER+BMI+PTEDUCAT+BIFAST+APOEGrp+COHORT+(1|subject)+(1|time)
PC(16:0_20:5)	Diagnostic group (AD converter vs CN)	PC	D	0.33295	0.550919	-0.0689267	met ~trait+C10AX06+Total_C+HDL_C+Age+PTGENDER+BMI+PTEDUCAT+BIFAST+APOEGrp+COHORT+(1|subject)+(1|time)
PC(16:0_22:6)	Diagnostic group (AD converter vs CN)	PC	D	0.339174	0.556018	-0.069461	met ~trait+C10AX06+Total_C+HDL_C+Age+PTGENDER+BMI+PTEDUCAT+BIFAST+APOEGrp+COHORT+(1|subject)+(1|time)
PC(16:1_18:2)	Diagnostic group (AD converter vs CN)	PC	D	0.0402042	0.151349	0.118116	met ~trait+C10AA+M05BA+Total_C+HDL_C+Age+PTGENDER+BMI+PTEDUCAT+BIFAST+APOEGrp+COHORT+(1|subject)+(1|time)
PC(16:1_20:4)	Diagnostic group (AD converter vs CN)	PC	D	0.176727	0.37008	0.0912604	met ~trait+G03+G03C+Total_C+HDL_C+Age+PTGENDER+BMI+PTEDUCAT+BIFAST+APOEGrp+COHORT+(1|subject)+(1|time)
PC(16:1_22:6)	Diagnostic group (AD converter vs CN)	PC	D	0.628827	0.780186	0.0312548	met ~trait+A11+C10AB+C10AX06+M05BA+Total_C+HDL_C+Age+PTGENDER+BMI+PTEDUCAT+BIFAST+APOEGrp+COHORT+(1|subject)+(1|time)
PC(17:0_18:1)	Diagnostic group (AD converter vs CN)	PC	D	0.175049	0.368499	0.08795	met ~trait+Total_C+HDL_C+Age+PTGENDER+BMI+PTEDUCAT+BIFAST+APOEGrp+COHORT+(1|subject)+(1|time)
PC(17:0_18:2)	Diagnostic group (AD converter vs CN)	PC	D	0.0221503	0.0975525	0.134964	met ~trait+C10AA+C10AB+Total_C+HDL_C+Age+PTGENDER+BMI+PTEDUCAT+BIFAST+APOEGrp+COHORT+(1|subject)+(1|time)
PC(17:0_20:4)	Diagnostic group (AD converter vs CN)	PC	D	0.410475	0.62008	0.0613687	met ~trait+C10AA+C10AX06+C10BA02+Total_C+HDL_C+Age+PTGENDER+BMI+PTEDUCAT+BIFAST+APOEGrp+COHORT+(1|subject)+(1|time)
PC(17:0_22:6)	Diagnostic group (AD converter vs CN)	PC	D	0.397906	0.609717	0.0650164	met ~trait+C10AX06+Total_C+HDL_C+Age+PTGENDER+BMI+PTEDUCAT+BIFAST+APOEGrp+COHORT+(1|subject)+(1|time)
PC(17:1_18:2)	Diagnostic group (AD converter vs CN)	PC	D	0.00257564	0.0254629	0.187469	met ~trait+C10AA+M05BA+Total_C+HDL_C+Age+PTGENDER+BMI+PTEDUCAT+BIFAST+APOEGrp+COHORT+(1|subject)+(1|time)
PC(18:0_18:1)	Diagnostic group (AD converter vs CN)	PC	D	0.867256	0.92201	-0.00974564	met ~trait+Total_C+HDL_C+Age+PTGENDER+BMI+PTEDUCAT+BIFAST+APOEGrp+COHORT+(1|subject)+(1|time)
PC(18:0_18:2)	Diagnostic group (AD converter vs CN)	PC	D	0.577598	0.745627	-0.0306416	met ~trait+C10AA+Total_C+HDL_C+Age+PTGENDER+BMI+PTEDUCAT+BIFAST+APOEGrp+COHORT+(1|subject)+(1|time)
PC(18:0_20:3)	Diagnostic group (AD converter vs CN)	PC	D	0.447124	0.652717	0.0499054	met ~trait+Total_C+HDL_C+Age+PTGENDER+BMI+PTEDUCAT+BIFAST+APOEGrp+COHORT+(1|subject)+(1|time)
PC(18:0_20:4)	Diagnostic group (AD converter vs CN)	PC	D	0.962643	0.978937	-0.00341723	met ~trait+C10AA+C10AX06+C10BA02+Total_C+HDL_C+Age+PTGENDER+BMI+PTEDUCAT+BIFAST+APOEGrp+COHORT+(1|subject)+(1|time)
PC(18:0_22:4)	Diagnostic group (AD converter vs CN)	PC	D	0.0967977	0.264332	0.118125	met ~trait+C10AX06+Total_C+HDL_C+Age+PTGENDER+BMI+PTEDUCAT+BIFAST+APOEGrp+COHORT+(1|subject)+(1|time)
PC(18:0_22:5) (n3)/PC(20:1_20:4)	Diagnostic group (AD converter vs CN)	PC	D	0.0822733	0.238536	0.130993	met ~trait+Total_C+HDL_C+Age+PTGENDER+BMI+PTEDUCAT+BIFAST+APOEGrp+COHORT+(1|subject)+(1|time)
PC(18:0_22:5) (n6)	Diagnostic group (AD converter vs CN)	PC	D	0.0162531	0.0774003	0.165438	met ~trait+C10AX06+Total_C+HDL_C+Age+PTGENDER+BMI+PTEDUCAT+BIFAST+APOEGrp+COHORT+(1|subject)+(1|time)
PC(18:0_22:6)	Diagnostic group (AD converter vs CN)	PC	D	0.540605	0.719271	-0.0469254	met ~trait+C10AX06+Total_C+HDL_C+Age+PTGENDER+BMI+PTEDUCAT+BIFAST+APOEGrp+COHORT+(1|subject)+(1|time)
PC(18:1_18:1)	Diagnostic group (AD converter vs CN)	PC	D	0.431359	0.640509	0.0450151	met ~trait+Total_C+HDL_C+Age+PTGENDER+BMI+PTEDUCAT+BIFAST+APOEGrp+COHORT+(1|subject)+(1|time)
PC(18:1_18:2)	Diagnostic group (AD converter vs CN)	PC	D	0.412156	0.621295	0.0484544	met ~trait+C10AA+Total_C+HDL_C+Age+PTGENDER+BMI+PTEDUCAT+BIFAST+APOEGrp+COHORT+(1|subject)+(1|time)
PC(18:1_20:3)	Diagnostic group (AD converter vs CN)	PC	D	0.166215	0.359103	0.0894028	met ~trait+C10AX06+M05BA+Total_C+HDL_C+Age+PTGENDER+BMI+PTEDUCAT+BIFAST+APOEGrp+COHORT+(1|subject)+(1|time)
PC(18:1_22:6) (a)	Diagnostic group (AD converter vs CN)	PC	D	0.543102	0.719326	0.0465955	met ~trait+C10AX06+M05BA+Total_C+HDL_C+Age+PTGENDER+BMI+PTEDUCAT+BIFAST+APOEGrp+COHORT+(1|subject)+(1|time)
PC(18:1_22:6) (b)	Diagnostic group (AD converter vs CN)	PC	D	0.020703	0.0918695	0.156627	met ~trait+M05BA+Total_C+HDL_C+Age+PTGENDER+BMI+PTEDUCAT+BIFAST+APOEGrp+COHORT+(1|subject)+(1|time)
PC(18:2_18:2)	Diagnostic group (AD converter vs CN)	PC	D	0.657015	0.803019	0.0264193	met ~trait+C10AA+C10AB+C10BA02+Total_C+HDL_C+Age+PTGENDER+BMI+PTEDUCAT+BIFAST+APOEGrp+COHORT+(1|subject)+(1|time)
PC(18:2_20:5)	Diagnostic group (AD converter vs CN)	PC	D	0.268579	0.482208	-0.0704246	met ~trait+C10AX06+Total_C+HDL_C+Age+PTGENDER+BMI+PTEDUCAT+BIFAST+APOEGrp+COHORT+(1|subject)+(1|time)
PC(20:0_20:4)	Diagnostic group (AD converter vs CN)	PC	D	0.0868373	0.245724	0.123754	met ~trait+C10AX06+Total_C+HDL_C+Age+PTGENDER+BMI+PTEDUCAT+BIFAST+APOEGrp+COHORT+(1|subject)+(1|time)
PC(28:0)	Diagnostic group (AD converter vs CN)	PC	D	0.896941	0.941547	-0.0086493	met ~trait+Total_C+HDL_C+Age+PTGENDER+BMI+PTEDUCAT+BIFAST+APOEGrp+COHORT+(1|subject)+(1|time)
PC(31:0) (a)	Diagnostic group (AD converter vs CN)	PC	D	0.730132	0.852366	0.0255096	met ~trait+C10AA+Total_C+HDL_C+Age+PTGENDER+BMI+PTEDUCAT+BIFAST+APOEGrp+COHORT+(1|subject)+(1|time)
PC(31:0) (b)	Diagnostic group (AD converter vs CN)	PC	D	0.786696	0.881506	0.020186	met ~trait+C10AA+Total_C+HDL_C+Age+PTGENDER+BMI+PTEDUCAT+BIFAST+APOEGrp+COHORT+(1|subject)+(1|time)
PC(32:1)	Diagnostic group (AD converter vs CN)	PC	D	0.784914	0.880773	-0.0192936	met ~trait+Total_C+HDL_C+Age+PTGENDER+BMI+PTEDUCAT+BIFAST+APOEGrp+COHORT+(1|subject)+(1|time)
PC(32:2)	Diagnostic group (AD converter vs CN)	PC	D	0.768315	0.874421	0.0175652	met ~trait+C10AA+Total_C+HDL_C+Age+PTGENDER+BMI+PTEDUCAT+BIFAST+APOEGrp+COHORT+(1|subject)+(1|time)
PC(33:0) (a)	Diagnostic group (AD converter vs CN)	PC	D	0.471	0.670438	0.0518056	met ~trait+Total_C+HDL_C+Age+PTGENDER+BMI+PTEDUCAT+BIFAST+APOEGrp+COHORT+(1|subject)+(1|time)
PC(33:0) (b)	Diagnostic group (AD converter vs CN)	PC	D	0.610683	0.767192	0.0340819	met ~trait+C10AA+Total_C+HDL_C+Age+PTGENDER+BMI+PTEDUCAT+BIFAST+APOEGrp+COHORT+(1|subject)+(1|time)
PC(33:1)	Diagnostic group (AD converter vs CN)	PC	D	0.157041	0.352076	0.0933961	met ~trait+Total_C+HDL_C+Age+PTGENDER+BMI+PTEDUCAT+BIFAST+APOEGrp+COHORT+(1|subject)+(1|time)
PC(33:2)	Diagnostic group (AD converter vs CN)	PC	D	0.359302	0.577397	0.0598959	met ~trait+C10AA+C10BA02+Total_C+HDL_C+Age+PTGENDER+BMI+PTEDUCAT+BIFAST+APOEGrp+COHORT+(1|subject)+(1|time)
PC(34:2) [+OH]	Diagnostic group (AD converter vs CN)	oxLipid	D	0.161723	0.357806	-0.0879145	met ~trait+Total_C+HDL_C+Age+PTGENDER+BMI+PTEDUCAT+BIFAST+APOEGrp+COHORT+(1|subject)+(1|time)
PC(34:5)	Diagnostic group (AD converter vs CN)	PC	D	0.130232	0.313751	-0.10342	met ~trait+C10AX06+G04CA+Total_C+HDL_C+Age+PTGENDER+BMI+PTEDUCAT+BIFAST+APOEGrp+COHORT+(1|subject)+(1|time)
PC(35:5)	Diagnostic group (AD converter vs CN)	PC	D	0.620286	0.77511	-0.0346759	met ~trait+C10AX06+Total_C+HDL_C+Age+PTGENDER+BMI+PTEDUCAT+BIFAST+APOEGrp+COHORT+(1|subject)+(1|time)
PC(36:4) [+OH]	Diagnostic group (AD converter vs CN)	oxLipid	D	0.50987	0.698611	-0.0485744	met ~trait+C10AB+C10AX06+Total_C+HDL_C+Age+PTGENDER+BMI+PTEDUCAT+BIFAST+APOEGrp+COHORT+(1|subject)+(1|time)
PC(36:6) (a)	Diagnostic group (AD converter vs CN)	PC	D	0.911472	0.946622	-0.00736021	met ~trait+C10AX06+G04CA+Total_C+HDL_C+Age+PTGENDER+BMI+PTEDUCAT+BIFAST+APOEGrp+COHORT+(1|subject)+(1|time)
PC(38:2)	Diagnostic group (AD converter vs CN)	PC	D	0.745472	0.85999	-0.01743	met ~trait+A10BA+C10AA+M05BA+Total_C+HDL_C+Age+PTGENDER+BMI+PTEDUCAT+BIFAST+APOEGrp+COHORT+(1|subject)+(1|time)
PC(38:4) (b)	Diagnostic group (AD converter vs CN)	PC	D	0.0287675	0.11825	0.14066	met ~trait+C10AX06+Total_C+HDL_C+Age+PTGENDER+BMI+PTEDUCAT+BIFAST+APOEGrp+COHORT+(1|subject)+(1|time)
PC(38:5) (a)	Diagnostic group (AD converter vs CN)	PC	D	0.210799	0.414696	0.0895646	met ~trait+C10AA+Total_C+HDL_C+Age+PTGENDER+BMI+PTEDUCAT+BIFAST+APOEGrp+COHORT+(1|subject)+(1|time)
PC(38:5) (b)	Diagnostic group (AD converter vs CN)	PC	D	0.106824	0.280781	0.109075	met ~trait+C10AX06+M05BA+Total_C+HDL_C+Age+PTGENDER+BMI+PTEDUCAT+BIFAST+APOEGrp+COHORT+(1|subject)+(1|time)
PC(38:6) (a)	Diagnostic group (AD converter vs CN)	PC	D	0.573709	0.741832	-0.0301405	met ~trait+M05BA+Total_C+HDL_C+Age+PTGENDER+BMI+PTEDUCAT+BIFAST+APOEGrp+COHORT+(1|subject)+(1|time)
PC(38:7)(c)	Diagnostic group (AD converter vs CN)	PC	D	0.068952	0.212014	0.111653	met ~trait+C10AB+C10AX06+M05BA+Total_C+HDL_C+Age+PTGENDER+BMI+PTEDUCAT+BIFAST+APOEGrp+COHORT+(1|subject)+(1|time)
PC(39:5)(a)	Diagnostic group (AD converter vs CN)	PC	D	0.0137971	0.069074	0.184973	met ~trait+C10AX06+Total_C+HDL_C+Age+PTGENDER+BMI+PTEDUCAT+BIFAST+APOEGrp+COHORT+(1|subject)+(1|time)
PC(39:5)(b)	Diagnostic group (AD converter vs CN)	PC	D	0.00732164	0.0470973	0.198275	met ~trait+C10AX06+Total_C+HDL_C+Age+PTGENDER+BMI+PTEDUCAT+BIFAST+APOEGrp+COHORT+(1|subject)+(1|time)
PC(40:7) (a)	Diagnostic group (AD converter vs CN)	PC	D	0.687115	0.825595	0.0236929	met ~trait+M05BA+Total_C+HDL_C+Age+PTGENDER+BMI+PTEDUCAT+BIFAST+APOEGrp+COHORT+(1|subject)+(1|time)
PC(40:8)	Diagnostic group (AD converter vs CN)	PC	D	0.535338	0.717151	-0.0367042	met ~trait+C10AB+M05BA+Total_C+HDL_C+Age+PTGENDER+BMI+PTEDUCAT+BIFAST+APOEGrp+COHORT+(1|subject)+(1|time)
PC(44:12)	Diagnostic group (AD converter vs CN)	PC	D	0.74352	0.85999	-0.0227728	met ~trait+C10AX06+Total_C+HDL_C+Age+PTGENDER+BMI+PTEDUCAT+BIFAST+APOEGrp+COHORT+(1|subject)+(1|time)
PC(O-16:0/16:0)	Diagnostic group (AD converter vs CN)	PC(O)	D	0.0368226	0.143077	0.128288	met ~trait+A10BA+C10AA+Total_C+HDL_C+Age+PTGENDER+BMI+PTEDUCAT+BIFAST+APOEGrp+COHORT+(1|subject)+(1|time)
PC(O-16:0/20:3)	Diagnostic group (AD converter vs CN)	PC(O)	D	0.303118	0.519147	0.0712314	met ~trait+A10BA+C10AA+C10AX06+Total_C+HDL_C+Age+PTGENDER+BMI+PTEDUCAT+BIFAST+APOEGrp+COHORT+(1|subject)+(1|time)
PC(O-16:0/20:4)	Diagnostic group (AD converter vs CN)	PC(O)	D	0.744802	0.85999	-0.0219702	met ~trait+C10AX06+Total_C+HDL_C+Age+PTGENDER+BMI+PTEDUCAT+BIFAST+APOEGrp+COHORT+(1|subject)+(1|time)
PC(O-16:0/22:6)	Diagnostic group (AD converter vs CN)	PC(O)	D	0.0955861	0.262862	-0.116111	met ~trait+C10AX06+Total_C+HDL_C+Age+PTGENDER+BMI+PTEDUCAT+BIFAST+APOEGrp+COHORT+(1|subject)+(1|time)
PC(O-18:0/18:1)	Diagnostic group (AD converter vs CN)	PC(O)	D	0.172224	0.365678	0.0848611	met ~trait+C10AA+C10AX06+Total_C+HDL_C+Age+PTGENDER+BMI+PTEDUCAT+BIFAST+APOEGrp+COHORT+(1|subject)+(1|time)
PC(O-18:0/18:2)	Diagnostic group (AD converter vs CN)	PC(O)	D	0.0508294	0.175654	0.121795	met ~trait+A10BA+C10AA+C10AX06+Total_C+HDL_C+Age+PTGENDER+BMI+PTEDUCAT+BIFAST+APOEGrp+COHORT+(1|subject)+(1|time)
PC(O-18:0/20:4)	Diagnostic group (AD converter vs CN)	PC(O)	D	0.237708	0.445425	0.087291	met ~trait+C10AX06+Total_C+HDL_C+Age+PTGENDER+BMI+PTEDUCAT+BIFAST+APOEGrp+COHORT+(1|subject)+(1|time)
PC(O-18:0/22:6)	Diagnostic group (AD converter vs CN)	PC(O)	D	0.707023	0.837435	0.0270263	met ~trait+C10AA+Total_C+HDL_C+Age+PTGENDER+BMI+PTEDUCAT+BIFAST+APOEGrp+COHORT+(1|subject)+(1|time)
PC(O-18:1/18:1)	Diagnostic group (AD converter vs CN)	PC(O)	D	0.92941	0.959533	-0.00517402	met ~trait+A10BA+C10AA+C10AX06+Total_C+HDL_C+Age+PTGENDER+BMI+PTEDUCAT+BIFAST+APOEGrp+COHORT+(1|subject)+(1|time)
PC(O-18:1/18:2)	Diagnostic group (AD converter vs CN)	PC(O)	D	0.887645	0.935561	0.00893722	met ~trait+A10BA+C10AA+C10AX06+Total_C+HDL_C+Age+PTGENDER+BMI+PTEDUCAT+BIFAST+APOEGrp+COHORT+(1|subject)+(1|time)
PC(O-32:1)	Diagnostic group (AD converter vs CN)	PC(O)	D	0.000343609	0.00789291	-0.258314	met ~trait+A10BA+Total_C+HDL_C+Age+PTGENDER+BMI+PTEDUCAT+BIFAST+APOEGrp+COHORT+(1|subject)+(1|time)
PC(O-32:2)	Diagnostic group (AD converter vs CN)	PC(O)	D	0.0130703	0.0670124	-0.175009	met ~trait+A10BA+C10AA+Total_C+HDL_C+Age+PTGENDER+BMI+PTEDUCAT+BIFAST+APOEGrp+COHORT+(1|subject)+(1|time)
PC(O-34:1)	Diagnostic group (AD converter vs CN)	PC(O)	D	0.611003	0.767192	0.028666	met ~trait+A10BA+C10AA+C10AX06+Total_C+HDL_C+Age+PTGENDER+BMI+PTEDUCAT+BIFAST+APOEGrp+COHORT+(1|subject)+(1|time)
PC(O-34:2)	Diagnostic group (AD converter vs CN)	PC(O)	D	0.726903	0.85108	-0.0225615	met ~trait+A10BA+C10AA+Total_C+HDL_C+Age+PTGENDER+BMI+PTEDUCAT+BIFAST+APOEGrp+COHORT+(1|subject)+(1|time)
PC(O-34:4)	Diagnostic group (AD converter vs CN)	PC(O)	D	0.0418965	0.155077	-0.148917	met ~trait+Total_C+HDL_C+Age+PTGENDER+BMI+PTEDUCAT+BIFAST+APOEGrp+COHORT+(1|subject)+(1|time)
PC(O-35:4)	Diagnostic group (AD converter vs CN)	PC(O)	D	0.146597	0.338734	-0.11193	met ~trait+Total_C+HDL_C+Age+PTGENDER+BMI+PTEDUCAT+BIFAST+APOEGrp+COHORT+(1|subject)+(1|time)
PC(O-36:0)	Diagnostic group (AD converter vs CN)	PC(O)	D	0.1109	0.283322	0.104948	met ~trait+C10AA+Total_C+HDL_C+Age+PTGENDER+BMI+PTEDUCAT+BIFAST+APOEGrp+COHORT+(1|subject)+(1|time)
PC(O-36:5)	Diagnostic group (AD converter vs CN)	PC(O)	D	0.117538	0.295497	-0.11248	met ~trait+C10AX06+Total_C+HDL_C+Age+PTGENDER+BMI+PTEDUCAT+BIFAST+APOEGrp+COHORT+(1|subject)+(1|time)
PC(O-38:5)	Diagnostic group (AD converter vs CN)	PC(O)	D	0.485964	0.680175	-0.0490857	met ~trait+A10BA+C10AX06+Total_C+HDL_C+Age+PTGENDER+BMI+PTEDUCAT+BIFAST+APOEGrp+COHORT+(1|subject)+(1|time)
PC(O-40:5)	Diagnostic group (AD converter vs CN)	PC(O)	D	0.00602034	0.0412446	0.191478	met ~trait+A10BA+C10AA+C10AX06+Total_C+HDL_C+Age+PTGENDER+BMI+PTEDUCAT+BIFAST+APOEGrp+COHORT+(1|subject)+(1|time)
PC(P-15:0/20:4) (a)	Diagnostic group (AD converter vs CN)	PC(P)	D	0.324053	0.544269	-0.0708648	met ~trait+Total_C+HDL_C+Age+PTGENDER+BMI+PTEDUCAT+BIFAST+APOEGrp+COHORT+(1|subject)+(1|time)
PC(P-15:0/20:4) (b)	Diagnostic group (AD converter vs CN)	PC(P)	D	0.191666	0.390839	-0.0911382	met ~trait+A10BA+Total_C+HDL_C+Age+PTGENDER+BMI+PTEDUCAT+BIFAST+APOEGrp+COHORT+(1|subject)+(1|time)
PC(P-16:0/14:0)	Diagnostic group (AD converter vs CN)	PC(P)	D	0.594587	0.75754	0.0353039	met ~trait+A10BA+C10AA+Total_C+HDL_C+Age+PTGENDER+BMI+PTEDUCAT+BIFAST+APOEGrp+COHORT+(1|subject)+(1|time)
PC(P-16:0/16:0)	Diagnostic group (AD converter vs CN)	PC(P)	D	0.0117001	0.063019	0.149373	met ~trait+A10BA+C10AA+Total_C+HDL_C+Age+PTGENDER+BMI+PTEDUCAT+BIFAST+APOEGrp+COHORT+(1|subject)+(1|time)
PC(P-16:0/16:1)	Diagnostic group (AD converter vs CN)	PC(P)	D	0.108221	0.282677	0.0871676	met ~trait+A10BA+C10AA+N02BA+Total_C+HDL_C+Age+PTGENDER+BMI+PTEDUCAT+BIFAST+APOEGrp+COHORT+(1|subject)+(1|time)
PC(P-16:0/18:0)	Diagnostic group (AD converter vs CN)	PC(P)	D	0.709836	0.837435	0.0206858	met ~trait+A10BA+C10AA+Total_C+HDL_C+Age+PTGENDER+BMI+PTEDUCAT+BIFAST+APOEGrp+COHORT+(1|subject)+(1|time)
PC(P-16:0/18:1)	Diagnostic group (AD converter vs CN)	PC(P)	D	0.539765	0.719271	0.029576	met ~trait+A10BA+C10AA+N02BA+Total_C+HDL_C+Age+PTGENDER+BMI+PTEDUCAT+BIFAST+APOEGrp+COHORT+(1|subject)+(1|time)
PC(P-16:0/18:2)	Diagnostic group (AD converter vs CN)	PC(P)	D	0.526052	0.708387	-0.0323257	met ~trait+A10BA+C10AA+Total_C+HDL_C+Age+PTGENDER+BMI+PTEDUCAT+BIFAST+APOEGrp+COHORT+(1|subject)+(1|time)
PC(P-16:0/18:3)	Diagnostic group (AD converter vs CN)	PC(P)	D	0.681578	0.82147	-0.0238675	met ~trait+A10BA+C10AA+Total_C+HDL_C+Age+PTGENDER+BMI+PTEDUCAT+BIFAST+APOEGrp+COHORT+(1|subject)+(1|time)
PC(P-16:0/20:4)	Diagnostic group (AD converter vs CN)	PC(P)	D	0.781871	0.880773	-0.0178834	met ~trait+Total_C+HDL_C+Age+PTGENDER+BMI+PTEDUCAT+BIFAST+APOEGrp+COHORT+(1|subject)+(1|time)
PC(P-16:0/20:5)	Diagnostic group (AD converter vs CN)	PC(P)	D	0.044637	0.16111	-0.1382	met ~trait+C10AX06+Total_C+HDL_C+Age+PTGENDER+BMI+PTEDUCAT+BIFAST+APOEGrp+COHORT+(1|subject)+(1|time)
PC(P-16:0/22:6)	Diagnostic group (AD converter vs CN)	PC(P)	D	0.0403623	0.151349	-0.134743	met ~trait+A10BA+C10AX06+Total_C+HDL_C+Age+PTGENDER+BMI+PTEDUCAT+BIFAST+APOEGrp+COHORT+(1|subject)+(1|time)
PC(P-17:0/20:4) (a)	Diagnostic group (AD converter vs CN)	PC(P)	D	0.670615	0.814776	0.0314972	met ~trait+Total_C+HDL_C+Age+PTGENDER+BMI+PTEDUCAT+BIFAST+APOEGrp+COHORT+(1|subject)+(1|time)
PC(P-17:0/20:4) (b)	Diagnostic group (AD converter vs CN)	PC(P)	D	0.435849	0.644958	-0.0567121	met ~trait+Total_C+HDL_C+Age+PTGENDER+BMI+PTEDUCAT+BIFAST+APOEGrp+COHORT+(1|subject)+(1|time)
PC(P-18:0/18:2)	Diagnostic group (AD converter vs CN)	PC(P)	D	0.516822	0.704535	0.0368155	met ~trait+C10AA+Total_C+HDL_C+Age+PTGENDER+BMI+PTEDUCAT+BIFAST+APOEGrp+COHORT+(1|subject)+(1|time)
PC(P-18:0/20:4)	Diagnostic group (AD converter vs CN)	PC(P)	D	0.947149	0.969493	0.00453132	met ~trait+C10AX06+Total_C+HDL_C+Age+PTGENDER+BMI+PTEDUCAT+BIFAST+APOEGrp+COHORT+(1|subject)+(1|time)
PC(P-18:0/22:5)	Diagnostic group (AD converter vs CN)	PC(P)	D	0.584314	0.749343	-0.034408	met ~trait+C10AA+Total_C+HDL_C+Age+PTGENDER+BMI+PTEDUCAT+BIFAST+APOEGrp+COHORT+(1|subject)+(1|time)
PC(P-18:0/22:6)	Diagnostic group (AD converter vs CN)	PC(P)	D	0.335037	0.553201	-0.0648652	met ~trait+C10AX06+Total_C+HDL_C+Age+PTGENDER+BMI+PTEDUCAT+BIFAST+APOEGrp+COHORT+(1|subject)+(1|time)
PC(P-18:1/18:1)	Diagnostic group (AD converter vs CN)	PC(P)	D	0.192906	0.391324	0.069225	met ~trait+A10BA+C10AA+N02BA+Total_C+HDL_C+Age+PTGENDER+BMI+PTEDUCAT+BIFAST+APOEGrp+COHORT+(1|subject)+(1|time)
PC(P-18:1/22:6)	Diagnostic group (AD converter vs CN)	PC(P)	D	0.15733	0.352076	-0.0902484	met ~trait+A10BA+C10AA+M05BA+Total_C+HDL_C+Age+PTGENDER+BMI+PTEDUCAT+BIFAST+APOEGrp+COHORT+(1|subject)+(1|time)
PC(P-20:0/20:4)	Diagnostic group (AD converter vs CN)	PC(P)	D	0.109723	0.283322	0.115245	met ~trait+C10AX06+Total_C+HDL_C+Age+PTGENDER+BMI+PTEDUCAT+BIFAST+APOEGrp+COHORT+(1|subject)+(1|time)
PC(P-35:2)(a)	Diagnostic group (AD converter vs CN)	PC(P)	D	0.550659	0.725236	0.0386449	met ~trait+A10BA+C10AA+Total_C+HDL_C+Age+PTGENDER+BMI+PTEDUCAT+BIFAST+APOEGrp+COHORT+(1|subject)+(1|time)
PC(P-35:2)(b)	Diagnostic group (AD converter vs CN)	PC(P)	D	0.917656	0.949257	0.00661141	met ~trait+C10AA+Total_C+HDL_C+Age+PTGENDER+BMI+PTEDUCAT+BIFAST+APOEGrp+COHORT+(1|subject)+(1|time)
PC(P-36:3)	Diagnostic group (AD converter vs CN)	PC(P)	D	0.972665	0.982731	0.00205196	met ~trait+A10BA+C10AA+Total_C+HDL_C+Age+PTGENDER+BMI+PTEDUCAT+BIFAST+APOEGrp+COHORT+(1|subject)+(1|time)
PC(P-38:5) (a)	Diagnostic group (AD converter vs CN)	PC(P)	D	0.217897	0.42328	-0.0687965	met ~trait+A10BA+C10AA+Total_C+HDL_C+Age+PTGENDER+BMI+PTEDUCAT+BIFAST+APOEGrp+COHORT+(1|subject)+(1|time)
PC(P-38:5) (b)	Diagnostic group (AD converter vs CN)	PC(P)	D	0.337113	0.554285	0.0571118	met ~trait+Total_C+HDL_C+Age+PTGENDER+BMI+PTEDUCAT+BIFAST+APOEGrp+COHORT+(1|subject)+(1|time)
PE(15-MHDA_18:1)	Diagnostic group (AD converter vs CN)	PE	D	0.264149	0.476445	0.0899165	met ~trait+Total_C+HDL_C+Age+PTGENDER+BMI+PTEDUCAT+BIFAST+APOEGrp+COHORT+(1|subject)+(1|time)
PE(15-MHDA_18:2)	Diagnostic group (AD converter vs CN)	PE	D	0.209826	0.413823	0.0982496	met ~trait+Total_C+HDL_C+Age+PTGENDER+BMI+PTEDUCAT+BIFAST+APOEGrp+COHORT+(1|subject)+(1|time)
PE(15-MHDA_20:4)	Diagnostic group (AD converter vs CN)	PE	D	0.225243	0.430109	0.0968174	met ~trait+Total_C+HDL_C+Age+PTGENDER+BMI+PTEDUCAT+BIFAST+APOEGrp+COHORT+(1|subject)+(1|time)
PE(15-MHDA_22:6)	Diagnostic group (AD converter vs CN)	PE	D	0.390748	0.603237	0.0650078	met ~trait+C10AA+C10AX06+Total_C+HDL_C+Age+PTGENDER+BMI+PTEDUCAT+BIFAST+APOEGrp+COHORT+(1|subject)+(1|time)
PE(16:0_16:0)	Diagnostic group (AD converter vs CN)	PE	D	0.392922	0.60527	0.0629145	met ~trait+Total_C+HDL_C+Age+PTGENDER+BMI+PTEDUCAT+BIFAST+APOEGrp+COHORT+(1|subject)+(1|time)
PE(16:0_16:1)	Diagnostic group (AD converter vs CN)	PE	D	0.850738	0.91411	0.0144889	met ~trait+C10AB+Total_C+HDL_C+Age+PTGENDER+BMI+PTEDUCAT+BIFAST+APOEGrp+COHORT+(1|subject)+(1|time)
PE(16:0_18:1)	Diagnostic group (AD converter vs CN)	PE	D	0.898149	0.941549	0.0102165	met ~trait+C10AB+Total_C+HDL_C+Age+PTGENDER+BMI+PTEDUCAT+BIFAST+APOEGrp+COHORT+(1|subject)+(1|time)
PE(16:0_18:2)	Diagnostic group (AD converter vs CN)	PE	D	0.304761	0.519147	0.0787383	met ~trait+Total_C+HDL_C+Age+PTGENDER+BMI+PTEDUCAT+BIFAST+APOEGrp+COHORT+(1|subject)+(1|time)
PE(16:0_18:3) (a)	Diagnostic group (AD converter vs CN)	PE	D	0.127851	0.313619	0.111197	met ~trait+G03C+Total_C+HDL_C+Age+PTGENDER+BMI+PTEDUCAT+BIFAST+APOEGrp+COHORT+(1|subject)+(1|time)
PE(16:0_18:3) (b)	Diagnostic group (AD converter vs CN)	PE	D	0.272718	0.487397	0.0781754	met ~trait+C10AB+Total_C+HDL_C+Age+PTGENDER+BMI+PTEDUCAT+BIFAST+APOEGrp+COHORT+(1|subject)+(1|time)
PE(16:0_20:3)	Diagnostic group (AD converter vs CN)	PE	D	0.0222335	0.0975525	0.164599	met ~trait+Total_C+HDL_C+Age+PTGENDER+BMI+PTEDUCAT+BIFAST+APOEGrp+COHORT+(1|subject)+(1|time)
PE(16:0_20:4)	Diagnostic group (AD converter vs CN)	PE	D	0.192801	0.391324	0.103019	met ~trait+G03C+Total_C+HDL_C+Age+PTGENDER+BMI+PTEDUCAT+BIFAST+APOEGrp+COHORT+(1|subject)+(1|time)
PE(16:0_20:5)	Diagnostic group (AD converter vs CN)	PE	D	0.736638	0.855852	0.0254896	met ~trait+C10AX06+Total_C+HDL_C+Age+PTGENDER+BMI+PTEDUCAT+BIFAST+APOEGrp+COHORT+(1|subject)+(1|time)
PE(16:0_22:6)	Diagnostic group (AD converter vs CN)	PE	D	0.781424	0.880773	-0.0216347	met ~trait+C10AA+C10AX06+G03C+M05BA+Total_C+HDL_C+Age+PTGENDER+BMI+PTEDUCAT+BIFAST+APOEGrp+COHORT+(1|subject)+(1|time)
PE(16:1_18:2)	Diagnostic group (AD converter vs CN)	PE	D	0.154175	0.350032	0.106083	met ~trait+M05BA+Total_C+HDL_C+Age+PTGENDER+BMI+PTEDUCAT+BIFAST+APOEGrp+COHORT+(1|subject)+(1|time)
PE(16:1_20:4)	Diagnostic group (AD converter vs CN)	PE	D	0.129666	0.313619	0.11294	met ~trait+C10AA+G03C+Total_C+HDL_C+Age+PTGENDER+BMI+PTEDUCAT+BIFAST+APOEGrp+COHORT+(1|subject)+(1|time)
PE(17:0_18:1)	Diagnostic group (AD converter vs CN)	PE	D	0.649306	0.796087	0.0346415	met ~trait+C10AA+Total_C+HDL_C+Age+PTGENDER+BMI+PTEDUCAT+BIFAST+APOEGrp+COHORT+(1|subject)+(1|time)
PE(17:0_18:2)	Diagnostic group (AD converter vs CN)	PE	D	0.223319	0.430109	0.0930533	met ~trait+Total_C+HDL_C+Age+PTGENDER+BMI+PTEDUCAT+BIFAST+APOEGrp+COHORT+(1|subject)+(1|time)
PE(17:0_20:4)	Diagnostic group (AD converter vs CN)	PE	D	0.0861672	0.244715	0.132627	met ~trait+C10AA+Total_C+HDL_C+Age+PTGENDER+BMI+PTEDUCAT+BIFAST+APOEGrp+COHORT+(1|subject)+(1|time)
PE(17:0_22:6)	Diagnostic group (AD converter vs CN)	PE	D	0.81034	0.889135	-0.0180668	met ~trait+C10AA+C10AX06+G03C+Total_C+HDL_C+Age+PTGENDER+BMI+PTEDUCAT+BIFAST+APOEGrp+COHORT+(1|subject)+(1|time)
PE(18:0_18:1)	Diagnostic group (AD converter vs CN)	PE	D	0.250115	0.458169	-0.0896638	met ~trait+Total_C+HDL_C+Age+PTGENDER+BMI+PTEDUCAT+BIFAST+APOEGrp+COHORT+(1|subject)+(1|time)
PE(18:0_18:2)	Diagnostic group (AD converter vs CN)	PE	D	0.812206	0.889667	0.0175529	met ~trait+Total_C+HDL_C+Age+PTGENDER+BMI+PTEDUCAT+BIFAST+APOEGrp+COHORT+(1|subject)+(1|time)
PE(18:0_20:3) (a)	Diagnostic group (AD converter vs CN)	PE	D	0.40861	0.618979	0.0635223	met ~trait+Total_C+HDL_C+Age+PTGENDER+BMI+PTEDUCAT+BIFAST+APOEGrp+COHORT+(1|subject)+(1|time)
PE(18:0_20:3) (b)	Diagnostic group (AD converter vs CN)	PE	D	0.408954	0.618979	0.06269	met ~trait+Total_C+HDL_C+Age+PTGENDER+BMI+PTEDUCAT+BIFAST+APOEGrp+COHORT+(1|subject)+(1|time)
PE(18:0_20:4)	Diagnostic group (AD converter vs CN)	PE	D	0.29889	0.519147	0.0793797	met ~trait+C10AA+G03C+Total_C+HDL_C+Age+PTGENDER+BMI+PTEDUCAT+BIFAST+APOEGrp+COHORT+(1|subject)+(1|time)
PE(18:0_22:4)	Diagnostic group (AD converter vs CN)	PE	D	0.362602	0.579125	0.0692942	met ~trait+C10AX06+Total_C+HDL_C+Age+PTGENDER+BMI+PTEDUCAT+BIFAST+APOEGrp+COHORT+(1|subject)+(1|time)
PE(18:0_22:5) (n3)	Diagnostic group (AD converter vs CN)	PE	D	0.331437	0.55075	0.073544	met ~trait+C10AA+Total_C+HDL_C+Age+PTGENDER+BMI+PTEDUCAT+BIFAST+APOEGrp+COHORT+(1|subject)+(1|time)
PE(18:0_22:5) (n6)	Diagnostic group (AD converter vs CN)	PE	D	0.305107	0.519147	0.0741868	met ~trait+C10AB+C10AX06+G03C+Total_C+HDL_C+Age+PTGENDER+BMI+PTEDUCAT+BIFAST+APOEGrp+COHORT+(1|subject)+(1|time)
PE(18:0_22:6)	Diagnostic group (AD converter vs CN)	PE	D	0.218095	0.42328	-0.0921012	met ~trait+C10AA+C10AX06+G03C+G04CA+M05BA+Total_C+HDL_C+Age+PTGENDER+BMI+PTEDUCAT+BIFAST+APOEGrp+COHORT+(1|subject)+(1|time)
PE(18:1_18:1)	Diagnostic group (AD converter vs CN)	PE	D	0.416626	0.623402	-0.0634978	met ~trait+Total_C+HDL_C+Age+PTGENDER+BMI+PTEDUCAT+BIFAST+APOEGrp+COHORT+(1|subject)+(1|time)
PE(18:1_18:2)	Diagnostic group (AD converter vs CN)	PE	D	0.526982	0.708387	0.0494027	met ~trait+Total_C+HDL_C+Age+PTGENDER+BMI+PTEDUCAT+BIFAST+APOEGrp+COHORT+(1|subject)+(1|time)
PE(18:1_22:6) (a)	Diagnostic group (AD converter vs CN)	PE	D	0.958347	0.977114	0.00407446	met ~trait+C10AA+G03C+M05BA+Total_C+HDL_C+Age+PTGENDER+BMI+PTEDUCAT+BIFAST+APOEGrp+COHORT+(1|subject)+(1|time)
PE(18:1_22:6) (b)	Diagnostic group (AD converter vs CN)	PE	D	0.118047	0.295497	0.112388	met ~trait+G03C+M05BA+Total_C+HDL_C+Age+PTGENDER+BMI+PTEDUCAT+BIFAST+APOEGrp+COHORT+(1|subject)+(1|time)
PE(20:0_20:4)	Diagnostic group (AD converter vs CN)	PE	D	0.605748	0.766288	0.0374303	met ~trait+Total_C+HDL_C+Age+PTGENDER+BMI+PTEDUCAT+BIFAST+APOEGrp+COHORT+(1|subject)+(1|time)
PE(36:0)	Diagnostic group (AD converter vs CN)	PE	D	0.306961	0.520037	0.0661209	met ~trait+Total_C+HDL_C+Age+PTGENDER+BMI+PTEDUCAT+BIFAST+APOEGrp+COHORT+(1|subject)+(1|time)
PE(38:5) (a)	Diagnostic group (AD converter vs CN)	PE	D	0.0154646	0.0759614	0.182395	met ~trait+C10AA+G03C+M05BA+Total_C+HDL_C+Age+PTGENDER+BMI+PTEDUCAT+BIFAST+APOEGrp+COHORT+(1|subject)+(1|time)
PE(38:5) (b)	Diagnostic group (AD converter vs CN)	PE	D	0.0333749	0.132989	0.15898	met ~trait+G03C+M05BA+Total_C+HDL_C+Age+PTGENDER+BMI+PTEDUCAT+BIFAST+APOEGrp+COHORT+(1|subject)+(1|time)
PE(O-16:0/18:2)	Diagnostic group (AD converter vs CN)	PE(O)	D	0.800916	0.884746	-0.0176642	met ~trait+A10BA+C10AA+Total_C+HDL_C+Age+PTGENDER+BMI+PTEDUCAT+BIFAST+APOEGrp+COHORT+(1|subject)+(1|time)
PE(O-16:0/20:3)	Diagnostic group (AD converter vs CN)	PE(O)	D	0.867681	0.92201	-0.0115063	met ~trait+A10BA+C10AX06+Total_C+HDL_C+Age+PTGENDER+BMI+PTEDUCAT+BIFAST+APOEGrp+COHORT+(1|subject)+(1|time)
PE(O-16:0/20:4)	Diagnostic group (AD converter vs CN)	PE(O)	D	0.314161	0.529934	-0.072292	met ~trait+A10BA+Total_C+HDL_C+Age+PTGENDER+BMI+PTEDUCAT+BIFAST+APOEGrp+COHORT+(1|subject)+(1|time)
PE(O-16:0/22:4)	Diagnostic group (AD converter vs CN)	PE(O)	D	0.563013	0.734079	-0.0421718	met ~trait+C10AX06+Total_C+HDL_C+Age+PTGENDER+BMI+PTEDUCAT+BIFAST+APOEGrp+COHORT+(1|subject)+(1|time)
PE(O-16:0/22:6)	Diagnostic group (AD converter vs CN)	PE(O)	D	0.0017999	0.0194561	-0.216704	met ~trait+Total_C+HDL_C+Age+PTGENDER+BMI+PTEDUCAT+BIFAST+APOEGrp+COHORT+(1|subject)+(1|time)
PE(O-18:0/20:4)	Diagnostic group (AD converter vs CN)	PE(O)	D	0.261007	0.471867	-0.0816111	met ~trait+Total_C+HDL_C+Age+PTGENDER+BMI+PTEDUCAT+BIFAST+APOEGrp+COHORT+(1|subject)+(1|time)
PE(O-18:0/22:5)	Diagnostic group (AD converter vs CN)	PE(O)	D	0.407772	0.618979	-0.0574072	met ~trait+Total_C+HDL_C+Age+PTGENDER+BMI+PTEDUCAT+BIFAST+APOEGrp+COHORT+(1|subject)+(1|time)
PE(O-18:0/22:6)	Diagnostic group (AD converter vs CN)	PE(O)	D	0.0123369	0.065102	-0.173499	met ~trait+Total_C+HDL_C+Age+PTGENDER+BMI+PTEDUCAT+BIFAST+APOEGrp+COHORT+(1|subject)+(1|time)
PE(O-18:1/18:2)	Diagnostic group (AD converter vs CN)	PE(O)	D	0.0625803	0.196286	-0.127481	met ~trait+C10AA+Total_C+HDL_C+Age+PTGENDER+BMI+PTEDUCAT+BIFAST+APOEGrp+COHORT+(1|subject)+(1|time)
PE(O-18:1/22:6)	Diagnostic group (AD converter vs CN)	PE(O)	D	0.000330663	0.00782569	-0.25251	met ~trait+Total_C+HDL_C+Age+PTGENDER+BMI+PTEDUCAT+BIFAST+APOEGrp+COHORT+(1|subject)+(1|time)
PE(O-34:1)	Diagnostic group (AD converter vs CN)	PE(O)	D	0.080536	0.234696	-0.114099	met ~trait+Total_C+HDL_C+Age+PTGENDER+BMI+PTEDUCAT+BIFAST+APOEGrp+COHORT+(1|subject)+(1|time)
PE(O-36:5)	Diagnostic group (AD converter vs CN)	PE(O)	D	0.0834687	0.239098	-0.117368	met ~trait+C10AX06+Total_C+HDL_C+Age+PTGENDER+BMI+PTEDUCAT+BIFAST+APOEGrp+COHORT+(1|subject)+(1|time)
PE(O-38:5) (a)	Diagnostic group (AD converter vs CN)	PE(O)	D	0.274179	0.487776	-0.0775985	met ~trait+Total_C+HDL_C+Age+PTGENDER+BMI+PTEDUCAT+BIFAST+APOEGrp+COHORT+(1|subject)+(1|time)
PE(O-38:5) (b)	Diagnostic group (AD converter vs CN)	PE(O)	D	0.332396	0.550919	-0.065862	met ~trait+Total_C+HDL_C+Age+PTGENDER+BMI+PTEDUCAT+BIFAST+APOEGrp+COHORT+(1|subject)+(1|time)
PE(P-15:0/20:4) (a)	Diagnostic group (AD converter vs CN)	PE(P)	D	0.302925	0.519147	-0.0804895	met ~trait+Total_C+HDL_C+Age+PTGENDER+BMI+PTEDUCAT+BIFAST+APOEGrp+COHORT+(1|subject)+(1|time)
PE(P-15:0/20:4) (b)	Diagnostic group (AD converter vs CN)	PE(P)	D	0.142156	0.334409	-0.105546	met ~trait+Total_C+HDL_C+Age+PTGENDER+BMI+PTEDUCAT+BIFAST+APOEGrp+COHORT+(1|subject)+(1|time)
PE(P-15:0/22:6) (a)	Diagnostic group (AD converter vs CN)	PE(P)	D	0.0802668	0.234696	-0.141031	met ~trait+C10AX06+Total_C+HDL_C+Age+PTGENDER+BMI+PTEDUCAT+BIFAST+APOEGrp+COHORT+(1|subject)+(1|time)
PE(P-15:0/22:6) (b)	Diagnostic group (AD converter vs CN)	PE(P)	D	1.45895e-05	0.000759625	-0.329834	met ~trait+Total_C+HDL_C+Age+PTGENDER+BMI+PTEDUCAT+BIFAST+APOEGrp+COHORT+(1|subject)+(1|time)
PE(P-16:0/18:1)	Diagnostic group (AD converter vs CN)	PE(P)	D	0.195421	0.394133	-0.0897831	met ~trait+Total_C+HDL_C+Age+PTGENDER+BMI+PTEDUCAT+BIFAST+APOEGrp+COHORT+(1|subject)+(1|time)
PE(P-16:0/18:2)	Diagnostic group (AD converter vs CN)	PE(P)	D	0.733462	0.854976	-0.0237085	met ~trait+C10AA+Total_C+HDL_C+Age+PTGENDER+BMI+PTEDUCAT+BIFAST+APOEGrp+COHORT+(1|subject)+(1|time)
PE(P-16:0/18:3)	Diagnostic group (AD converter vs CN)	PE(P)	D	0.0494673	0.17296	-0.131934	met ~trait+Total_C+HDL_C+Age+PTGENDER+BMI+PTEDUCAT+BIFAST+APOEGrp+COHORT+(1|subject)+(1|time)
PE(P-16:0/20:3) (a)	Diagnostic group (AD converter vs CN)	PE(P)	D	0.996255	0.998285	0.000362424	met ~trait+Total_C+HDL_C+Age+PTGENDER+BMI+PTEDUCAT+BIFAST+APOEGrp+COHORT+(1|subject)+(1|time)
PE(P-16:0/20:3) (b)	Diagnostic group (AD converter vs CN)	PE(P)	D	0.636905	0.784578	-0.0345657	met ~trait+Total_C+HDL_C+Age+PTGENDER+BMI+PTEDUCAT+BIFAST+APOEGrp+COHORT+(1|subject)+(1|time)
PE(P-16:0/20:4)	Diagnostic group (AD converter vs CN)	PE(P)	D	0.0763512	0.225872	-0.135784	met ~trait+Total_C+HDL_C+Age+PTGENDER+BMI+PTEDUCAT+BIFAST+APOEGrp+COHORT+(1|subject)+(1|time)
PE(P-16:0/20:5)	Diagnostic group (AD converter vs CN)	PE(P)	D	0.16633	0.359103	-0.0973101	met ~trait+C10AX06+Total_C+HDL_C+Age+PTGENDER+BMI+PTEDUCAT+BIFAST+APOEGrp+COHORT+(1|subject)+(1|time)
PE(P-16:0/22:4)	Diagnostic group (AD converter vs CN)	PE(P)	D	0.836557	0.906174	0.0147114	met ~trait+C10AX06+Total_C+HDL_C+Age+PTGENDER+BMI+PTEDUCAT+BIFAST+APOEGrp+COHORT+(1|subject)+(1|time)
PE(P-16:0/22:5) (n3)	Diagnostic group (AD converter vs CN)	PE(P)	D	0.166907	0.359103	-0.0931229	met ~trait+Total_C+HDL_C+Age+PTGENDER+BMI+PTEDUCAT+BIFAST+APOEGrp+COHORT+(1|subject)+(1|time)
PE(P-16:0/22:5) (n6)	Diagnostic group (AD converter vs CN)	PE(P)	D	0.796126	0.884746	-0.0169625	met ~trait+C10AX06+Total_C+HDL_C+Age+PTGENDER+BMI+PTEDUCAT+BIFAST+APOEGrp+COHORT+(1|subject)+(1|time)
PE(P-16:0/22:6)	Diagnostic group (AD converter vs CN)	PE(P)	D	0.00610868	0.0412964	-0.194434	met ~trait+C10AX06+Total_C+HDL_C+Age+PTGENDER+BMI+PTEDUCAT+BIFAST+APOEGrp+COHORT+(1|subject)+(1|time)
PE(P-17:0/20:4) (a)	Diagnostic group (AD converter vs CN)	PE(P)	D	0.582845	0.748687	-0.0422953	met ~trait+Total_C+HDL_C+Age+PTGENDER+BMI+PTEDUCAT+BIFAST+APOEGrp+COHORT+(1|subject)+(1|time)
PE(P-17:0/20:4) (b)	Diagnostic group (AD converter vs CN)	PE(P)	D	0.169378	0.361432	-0.105497	met ~trait+Total_C+HDL_C+Age+PTGENDER+BMI+PTEDUCAT+BIFAST+APOEGrp+COHORT+(1|subject)+(1|time)
PE(P-17:0/22:6) (a)	Diagnostic group (AD converter vs CN)	PE(P)	D	0.0759997	0.225687	-0.128761	met ~trait+C10AX06+Total_C+HDL_C+Age+PTGENDER+BMI+PTEDUCAT+BIFAST+APOEGrp+COHORT+(1|subject)+(1|time)
PE(P-17:0/22:6) (b)	Diagnostic group (AD converter vs CN)	PE(P)	D	0.0852215	0.242912	-0.124054	met ~trait+C10AX06+Total_C+HDL_C+Age+PTGENDER+BMI+PTEDUCAT+BIFAST+APOEGrp+COHORT+(1|subject)+(1|time)
PE(P-18:0/18:1)	Diagnostic group (AD converter vs CN)	PE(P)	D	0.0747145	0.224839	-0.129849	met ~trait+Total_C+HDL_C+Age+PTGENDER+BMI+PTEDUCAT+BIFAST+APOEGrp+COHORT+(1|subject)+(1|time)
PE(P-18:0/18:2)	Diagnostic group (AD converter vs CN)	PE(P)	D	0.88273	0.931638	0.010441	met ~trait+C10AA+Total_C+HDL_C+Age+PTGENDER+BMI+PTEDUCAT+BIFAST+APOEGrp+COHORT+(1|subject)+(1|time)
PE(P-18:0/18:3)	Diagnostic group (AD converter vs CN)	PE(P)	D	0.302845	0.519147	-0.0708011	met ~trait+Total_C+HDL_C+Age+PTGENDER+BMI+PTEDUCAT+BIFAST+APOEGrp+COHORT+(1|subject)+(1|time)
PE(P-18:0/20:3) (a)	Diagnostic group (AD converter vs CN)	PE(P)	D	0.762133	0.870214	0.0242097	met ~trait+Total_C+HDL_C+Age+PTGENDER+BMI+PTEDUCAT+BIFAST+APOEGrp+COHORT+(1|subject)+(1|time)
PE(P-18:0/20:3) (b)	Diagnostic group (AD converter vs CN)	PE(P)	D	0.477614	0.673997	-0.0524306	met ~trait+C10AX06+Total_C+HDL_C+Age+PTGENDER+BMI+PTEDUCAT+BIFAST+APOEGrp+COHORT+(1|subject)+(1|time)
PE(P-18:0/20:4)	Diagnostic group (AD converter vs CN)	PE(P)	D	0.182947	0.378476	-0.100475	met ~trait+C10AX06+Total_C+HDL_C+Age+PTGENDER+BMI+PTEDUCAT+BIFAST+APOEGrp+COHORT+(1|subject)+(1|time)
PE(P-18:0/20:5)	Diagnostic group (AD converter vs CN)	PE(P)	D	0.144398	0.335639	-0.101133	met ~trait+C10AX06+Total_C+HDL_C+Age+PTGENDER+BMI+PTEDUCAT+BIFAST+APOEGrp+COHORT+(1|subject)+(1|time)
PE(P-18:0/22:4)	Diagnostic group (AD converter vs CN)	PE(P)	D	0.72794	0.85108	0.0255462	met ~trait+C10AX06+Total_C+HDL_C+Age+PTGENDER+BMI+PTEDUCAT+BIFAST+APOEGrp+COHORT+(1|subject)+(1|time)
PE(P-18:0/22:5) (n3)	Diagnostic group (AD converter vs CN)	PE(P)	D	0.80661	0.887989	-0.0174674	met ~trait+Total_C+HDL_C+Age+PTGENDER+BMI+PTEDUCAT+BIFAST+APOEGrp+COHORT+(1|subject)+(1|time)
PE(P-18:0/22:5) (n6)	Diagnostic group (AD converter vs CN)	PE(P)	D	0.39083	0.603237	0.0634011	met ~trait+C10AX06+Total_C+HDL_C+Age+PTGENDER+BMI+PTEDUCAT+BIFAST+APOEGrp+COHORT+(1|subject)+(1|time)
PE(P-18:0/22:6)	Diagnostic group (AD converter vs CN)	PE(P)	D	0.147836	0.340503	-0.10233	met ~trait+C10AX06+Total_C+HDL_C+Age+PTGENDER+BMI+PTEDUCAT+BIFAST+APOEGrp+COHORT+(1|subject)+(1|time)
PE(P-18:1/18:1) (a)	Diagnostic group (AD converter vs CN)	PE(P)	D	0.00210021	0.0215825	-0.21621	met ~trait+Total_C+HDL_C+Age+PTGENDER+BMI+PTEDUCAT+BIFAST+APOEGrp+COHORT+(1|subject)+(1|time)
PE(P-18:1/18:1) (b)	Diagnostic group (AD converter vs CN)	PE(P)	D	0.709495	0.837435	-0.0240553	met ~trait+Total_C+HDL_C+Age+PTGENDER+BMI+PTEDUCAT+BIFAST+APOEGrp+COHORT+(1|subject)+(1|time)
PE(P-18:1/18:2) (a)	Diagnostic group (AD converter vs CN)	PE(P)	D	0.380953	0.595048	-0.0607335	met ~trait+C10AA+Total_C+HDL_C+Age+PTGENDER+BMI+PTEDUCAT+BIFAST+APOEGrp+COHORT+(1|subject)+(1|time)
PE(P-18:1/18:2) (b)	Diagnostic group (AD converter vs CN)	PE(P)	D	0.174571	0.368487	0.0893922	met ~trait+C10AA+Total_C+HDL_C+Age+PTGENDER+BMI+PTEDUCAT+BIFAST+APOEGrp+COHORT+(1|subject)+(1|time)
PE(P-18:1/18:3)	Diagnostic group (AD converter vs CN)	PE(P)	D	0.0498284	0.17296	-0.124204	met ~trait+Total_C+HDL_C+Age+PTGENDER+BMI+PTEDUCAT+BIFAST+APOEGrp+COHORT+(1|subject)+(1|time)
PE(P-18:1/20:3) (a)	Diagnostic group (AD converter vs CN)	PE(P)	D	0.443107	0.651727	-0.0556431	met ~trait+C10AX06+Total_C+HDL_C+Age+PTGENDER+BMI+PTEDUCAT+BIFAST+APOEGrp+COHORT+(1|subject)+(1|time)
PE(P-18:1/20:3) (b)	Diagnostic group (AD converter vs CN)	PE(P)	D	0.300553	0.519147	0.0725347	met ~trait+C10AX06+Total_C+HDL_C+Age+PTGENDER+BMI+PTEDUCAT+BIFAST+APOEGrp+COHORT+(1|subject)+(1|time)
PE(P-18:1/20:4) (a)	Diagnostic group (AD converter vs CN)	PE(P)	D	0.0289904	0.118542	-0.160148	met ~trait+C10AX06+Total_C+HDL_C+Age+PTGENDER+BMI+PTEDUCAT+BIFAST+APOEGrp+COHORT+(1|subject)+(1|time)
PE(P-18:1/20:4) (b)	Diagnostic group (AD converter vs CN)	PE(P)	D	0.655435	0.802342	0.0303184	met ~trait+C10AX06+Total_C+HDL_C+Age+PTGENDER+BMI+PTEDUCAT+BIFAST+APOEGrp+COHORT+(1|subject)+(1|time)
PE(P-18:1/20:5) (a)	Diagnostic group (AD converter vs CN)	PE(P)	D	0.0824643	0.238536	-0.118431	met ~trait+C10AX06+Total_C+HDL_C+Age+PTGENDER+BMI+PTEDUCAT+BIFAST+APOEGrp+COHORT+(1|subject)+(1|time)
PE(P-18:1/20:5) (b)	Diagnostic group (AD converter vs CN)	PE(P)	D	0.7086	0.837435	-0.0252952	met ~trait+C10AX06+Total_C+HDL_C+Age+PTGENDER+BMI+PTEDUCAT+BIFAST+APOEGrp+COHORT+(1|subject)+(1|time)
PE(P-18:1/22:4)	Diagnostic group (AD converter vs CN)	PE(P)	D	0.457006	0.660967	0.0404615	met ~trait+C10AX06+Total_C+HDL_C+Age+PTGENDER+BMI+PTEDUCAT+BIFAST+APOEGrp+COHORT+(1|subject)+(1|time)
PE(P-18:1/22:5) (a)	Diagnostic group (AD converter vs CN)	PE(P)	D	0.295812	0.516845	-0.0642545	met ~trait+Total_C+HDL_C+Age+PTGENDER+BMI+PTEDUCAT+BIFAST+APOEGrp+COHORT+(1|subject)+(1|time)
PE(P-18:1/22:5) (b)	Diagnostic group (AD converter vs CN)	PE(P)	D	0.561717	0.733613	0.0400027	met ~trait+C10AX06+Total_C+HDL_C+Age+PTGENDER+BMI+PTEDUCAT+BIFAST+APOEGrp+COHORT+(1|subject)+(1|time)
PE(P-18:1/22:6) (a)	Diagnostic group (AD converter vs CN)	PE(P)	D	0.00385565	0.0320347	-0.204093	met ~trait+C10AX06+Total_C+HDL_C+Age+PTGENDER+BMI+PTEDUCAT+BIFAST+APOEGrp+COHORT+(1|subject)+(1|time)
PE(P-18:1/22:6) (b)	Diagnostic group (AD converter vs CN)	PE(P)	D	0.72774	0.85108	0.0229148	met ~trait+M05BA+Total_C+HDL_C+Age+PTGENDER+BMI+PTEDUCAT+BIFAST+APOEGrp+COHORT+(1|subject)+(1|time)
PE(P-19:0/20:4) (a)	Diagnostic group (AD converter vs CN)	PE(P)	D	0.122517	0.304732	-0.115523	met ~trait+Total_C+HDL_C+Age+PTGENDER+BMI+PTEDUCAT+BIFAST+APOEGrp+COHORT+(1|subject)+(1|time)
PE(P-19:0/20:4) (b)	Diagnostic group (AD converter vs CN)	PE(P)	D	0.245207	0.453807	-0.0839861	met ~trait+Total_C+HDL_C+Age+PTGENDER+BMI+PTEDUCAT+BIFAST+APOEGrp+COHORT+(1|subject)+(1|time)
PE(P-20:0/18:1)	Diagnostic group (AD converter vs CN)	PE(P)	D	0.0479148	0.169328	-0.148005	met ~trait+A10BA+Total_C+HDL_C+Age+PTGENDER+BMI+PTEDUCAT+BIFAST+APOEGrp+COHORT+(1|subject)+(1|time)
PE(P-20:0/18:2)	Diagnostic group (AD converter vs CN)	PE(P)	D	0.380516	0.595048	0.0626246	met ~trait+C10AA+Total_C+HDL_C+Age+PTGENDER+BMI+PTEDUCAT+BIFAST+APOEGrp+COHORT+(1|subject)+(1|time)
PE(P-20:0/20:4)	Diagnostic group (AD converter vs CN)	PE(P)	D	0.770206	0.874421	0.0217531	met ~trait+C10AX06+Total_C+HDL_C+Age+PTGENDER+BMI+PTEDUCAT+BIFAST+APOEGrp+COHORT+(1|subject)+(1|time)
PE(P-20:0/22:6)	Diagnostic group (AD converter vs CN)	PE(P)	D	0.660187	0.805634	-0.0312904	met ~trait+C10AX06+Total_C+HDL_C+Age+PTGENDER+BMI+PTEDUCAT+BIFAST+APOEGrp+COHORT+(1|subject)+(1|time)
PE(P-20:1/20:4)	Diagnostic group (AD converter vs CN)	PE(P)	D	0.0261595	0.10948	-0.156439	met ~trait+Total_C+HDL_C+Age+PTGENDER+BMI+PTEDUCAT+BIFAST+APOEGrp+COHORT+(1|subject)+(1|time)
PE(P-20:1/22:6)	Diagnostic group (AD converter vs CN)	PE(P)	D	0.0301387	0.12196	-0.154724	met ~trait+Total_C+HDL_C+Age+PTGENDER+BMI+PTEDUCAT+BIFAST+APOEGrp+COHORT+(1|subject)+(1|time)
PG(34:1)	Diagnostic group (AD converter vs CN)	PG	D	0.159396	0.354667	0.101393	met ~trait+Total_C+HDL_C+Age+PTGENDER+BMI+PTEDUCAT+BIFAST+APOEGrp+COHORT+(1|subject)+(1|time)
PG(36:1)	Diagnostic group (AD converter vs CN)	PG	D	0.691122	0.829107	-0.0285129	met ~trait+Total_C+HDL_C+Age+PTGENDER+BMI+PTEDUCAT+BIFAST+APOEGrp+COHORT+(1|subject)+(1|time)
PG(36:2)	Diagnostic group (AD converter vs CN)	PG	D	0.370328	0.587913	0.0588611	met ~trait+C10AB+Total_C+HDL_C+Age+PTGENDER+BMI+PTEDUCAT+BIFAST+APOEGrp+COHORT+(1|subject)+(1|time)
PI (38:5) (b)	Diagnostic group (AD converter vs CN)	PI	D	8.48265e-07	0.000220832	0.30991	met ~trait+M05BA+Total_C+HDL_C+Age+PTGENDER+BMI+PTEDUCAT+BIFAST+APOEGrp+COHORT+(1|subject)+(1|time)
PI(15-MHDA_18:1)/PI(17:0_18:1)	Diagnostic group (AD converter vs CN)	PI	D	0.990605	0.995704	-0.000826772	met ~trait+C10AA+Total_C+HDL_C+Age+PTGENDER+BMI+PTEDUCAT+BIFAST+APOEGrp+COHORT+(1|subject)+(1|time)
PI(15-MHDA_18:2)/PI(17:0_18:2)	Diagnostic group (AD converter vs CN)	PI	D	0.0160085	0.0773376	0.159212	met ~trait+C10AA+C10BA02+Total_C+HDL_C+Age+PTGENDER+BMI+PTEDUCAT+BIFAST+APOEGrp+COHORT+(1|subject)+(1|time)
PI(15-MHDA_20:4)/PI(17:0_20:4)	Diagnostic group (AD converter vs CN)	PI	D	0.00451886	0.0342476	0.199224	met ~trait+Total_C+HDL_C+Age+PTGENDER+BMI+PTEDUCAT+BIFAST+APOEGrp+COHORT+(1|subject)+(1|time)
PI(16:0_16:1)	Diagnostic group (AD converter vs CN)	PI	D	0.526081	0.708387	-0.046358	met ~trait+C10AA+C10AB+Total_C+HDL_C+Age+PTGENDER+BMI+PTEDUCAT+BIFAST+APOEGrp+COHORT+(1|subject)+(1|time)
PI(16:0_20:3) (a)	Diagnostic group (AD converter vs CN)	PI	D	0.0043822	0.0342476	0.184322	met ~trait+C10AA+Total_C+HDL_C+Age+PTGENDER+BMI+PTEDUCAT+BIFAST+APOEGrp+COHORT+(1|subject)+(1|time)
PI(16:0_20:3) (b)	Diagnostic group (AD converter vs CN)	PI	D	0.148234	0.340503	0.0959382	met ~trait+Total_C+HDL_C+Age+PTGENDER+BMI+PTEDUCAT+BIFAST+APOEGrp+COHORT+(1|subject)+(1|time)
PI(16:0_20:4)	Diagnostic group (AD converter vs CN)	PI	D	0.0944157	0.262415	0.113549	met ~trait+C10AB+Total_C+HDL_C+Age+PTGENDER+BMI+PTEDUCAT+BIFAST+APOEGrp+COHORT+(1|subject)+(1|time)
PI(16:0/16:0)	Diagnostic group (AD converter vs CN)	PI	D	0.589397	0.754622	-0.0378687	met ~trait+C10AA+C10BA02+Total_C+HDL_C+Age+PTGENDER+BMI+PTEDUCAT+BIFAST+APOEGrp+COHORT+(1|subject)+(1|time)
PI(18:0_18:1)	Diagnostic group (AD converter vs CN)	PI	D	0.454571	0.660967	-0.0461198	met ~trait+C10AA+Total_C+HDL_C+Age+PTGENDER+BMI+PTEDUCAT+BIFAST+APOEGrp+COHORT+(1|subject)+(1|time)
PI(18:0_20:2)	Diagnostic group (AD converter vs CN)	PI	D	0.802494	0.885237	0.0168111	met ~trait+A10BA+C10AA+C10BA02+Total_C+HDL_C+Age+PTGENDER+BMI+PTEDUCAT+BIFAST+APOEGrp+COHORT+(1|subject)+(1|time)
PI(18:0_20:3) (a)	Diagnostic group (AD converter vs CN)	PI	D	0.227062	0.432525	0.0992968	met ~trait+Total_C+HDL_C+Age+PTGENDER+BMI+PTEDUCAT+BIFAST+APOEGrp+COHORT+(1|subject)+(1|time)
PI(18:0_20:3) (b)	Diagnostic group (AD converter vs CN)	PI	D	0.0525139	0.179098	0.146012	met ~trait+Total_C+HDL_C+Age+PTGENDER+BMI+PTEDUCAT+BIFAST+APOEGrp+COHORT+(1|subject)+(1|time)
PI(18:0_20:4)	Diagnostic group (AD converter vs CN)	PI	D	0.00346812	0.0300956	0.202154	met ~trait+Total_C+HDL_C+Age+PTGENDER+BMI+PTEDUCAT+BIFAST+APOEGrp+COHORT+(1|subject)+(1|time)
PI(18:0_22:4)	Diagnostic group (AD converter vs CN)	PI	D	0.0689123	0.212014	0.127322	met ~trait+Total_C+HDL_C+Age+PTGENDER+BMI+PTEDUCAT+BIFAST+APOEGrp+COHORT+(1|subject)+(1|time)
PI(18:0_22:5) (n3)	Diagnostic group (AD converter vs CN)	PI	D	0.0951981	0.26272	0.118355	met ~trait+C10AA+C10AX06+Total_C+HDL_C+Age+PTGENDER+BMI+PTEDUCAT+BIFAST+APOEGrp+COHORT+(1|subject)+(1|time)
PI(18:0_22:5) (n6)	Diagnostic group (AD converter vs CN)	PI	D	0.033287	0.132989	0.162399	met ~trait+Total_C+HDL_C+Age+PTGENDER+BMI+PTEDUCAT+BIFAST+APOEGrp+COHORT+(1|subject)+(1|time)
PI(18:0_22:6)	Diagnostic group (AD converter vs CN)	PI	D	0.523845	0.707825	-0.046317	met ~trait+C10AA+C10AX06+Total_C+HDL_C+Age+PTGENDER+BMI+PTEDUCAT+BIFAST+APOEGrp+COHORT+(1|subject)+(1|time)
PI(18:1_18:2)	Diagnostic group (AD converter vs CN)	PI	D	0.165225	0.359103	0.0955393	met ~trait+C10AA+Total_C+HDL_C+Age+PTGENDER+BMI+PTEDUCAT+BIFAST+APOEGrp+COHORT+(1|subject)+(1|time)
PI(20:0_20:4)	Diagnostic group (AD converter vs CN)	PI	D	0.3095	0.523203	0.0724731	met ~trait+Total_C+HDL_C+Age+PTGENDER+BMI+PTEDUCAT+BIFAST+APOEGrp+COHORT+(1|subject)+(1|time)
PI(34:0)	Diagnostic group (AD converter vs CN)	PI	D	0.767816	0.874421	-0.0204342	met ~trait+C10AA+C10BA02+Total_C+HDL_C+Age+PTGENDER+BMI+PTEDUCAT+BIFAST+APOEGrp+COHORT+(1|subject)+(1|time)
PI(34:1)	Diagnostic group (AD converter vs CN)	PI	D	0.402345	0.613733	-0.055927	met ~trait+C10AA+Total_C+HDL_C+Age+PTGENDER+BMI+PTEDUCAT+BIFAST+APOEGrp+COHORT+(1|subject)+(1|time)
PI(36:2)	Diagnostic group (AD converter vs CN)	PI	D	0.286433	0.503838	0.0671194	met ~trait+C10AA+C10BA02+Total_C+HDL_C+Age+PTGENDER+BMI+PTEDUCAT+BIFAST+APOEGrp+COHORT+(1|subject)+(1|time)
PI(37:6)	Diagnostic group (AD converter vs CN)	PI	D	0.212528	0.416001	0.0886035	met ~trait+Total_C+HDL_C+Age+PTGENDER+BMI+PTEDUCAT+BIFAST+APOEGrp+COHORT+(1|subject)+(1|time)
PI(38:5) (a)	Diagnostic group (AD converter vs CN)	PI	D	0.0202985	0.0908961	0.147696	met ~trait+C10AA+Total_C+HDL_C+Age+PTGENDER+BMI+PTEDUCAT+BIFAST+APOEGrp+COHORT+(1|subject)+(1|time)
PI(38:6)	Diagnostic group (AD converter vs CN)	PI	D	0.344053	0.560971	0.0689603	met ~trait+C10AA+C10AX06+Total_C+HDL_C+Age+PTGENDER+BMI+PTEDUCAT+BIFAST+APOEGrp+COHORT+(1|subject)+(1|time)
PI(39:6)	Diagnostic group (AD converter vs CN)	PI	D	0.224459	0.430109	0.0876795	met ~trait+C10AX06+Total_C+HDL_C+Age+PTGENDER+BMI+PTEDUCAT+BIFAST+APOEGrp+COHORT+(1|subject)+(1|time)
PIP1(38:4)	Diagnostic group (AD converter vs CN)	PIP1	D	0.981856	0.989458	-0.00146971	met ~trait+Total_C+HDL_C+Age+PTGENDER+BMI+PTEDUCAT+BIFAST+APOEGrp+COHORT+(1|subject)+(1|time)
PS(36:1)	Diagnostic group (AD converter vs CN)	PS	D	0.608321	0.766288	-0.0363678	met ~trait+Total_C+HDL_C+Age+PTGENDER+BMI+PTEDUCAT+BIFAST+APOEGrp+COHORT+(1|subject)+(1|time)
PS(36:2)	Diagnostic group (AD converter vs CN)	PS	D	0.110899	0.283322	0.10841	met ~trait+Total_C+HDL_C+Age+PTGENDER+BMI+PTEDUCAT+BIFAST+APOEGrp+COHORT+(1|subject)+(1|time)
PS(38:3)	Diagnostic group (AD converter vs CN)	PS	D	0.86399	0.92201	-0.0122414	met ~trait+Total_C+HDL_C+Age+PTGENDER+BMI+PTEDUCAT+BIFAST+APOEGrp+COHORT+(1|subject)+(1|time)
PS(38:4)	Diagnostic group (AD converter vs CN)	PS	D	0.368367	0.587132	0.0654001	met ~trait+Total_C+HDL_C+Age+PTGENDER+BMI+PTEDUCAT+BIFAST+APOEGrp+COHORT+(1|subject)+(1|time)
PS(40:5)	Diagnostic group (AD converter vs CN)	PS	D	0.5219	0.70642	-0.0458633	met ~trait+Total_C+HDL_C+Age+PTGENDER+BMI+PTEDUCAT+BIFAST+APOEGrp+COHORT+(1|subject)+(1|time)
PS(40:6)	Diagnostic group (AD converter vs CN)	PS	D	0.349423	0.566181	-0.0725698	met ~trait+C10AX06+Total_C+HDL_C+Age+PTGENDER+BMI+PTEDUCAT+BIFAST+APOEGrp+COHORT+(1|subject)+(1|time)
S1P(d16:1)	Diagnostic group (AD converter vs CN)	S1P	D	0.472493	0.670438	-0.0583862	met ~trait+Total_C+HDL_C+Age+PTGENDER+BMI+PTEDUCAT+BIFAST+APOEGrp+COHORT+(1|subject)+(1|time)
S1P(d18:0)	Diagnostic group (AD converter vs CN)	S1P	D	0.736591	0.855852	-0.0221332	met ~trait+Total_C+HDL_C+Age+PTGENDER+BMI+PTEDUCAT+BIFAST+APOEGrp+COHORT+(1|subject)+(1|time)
S1P(d18:1)	Diagnostic group (AD converter vs CN)	S1P	D	0.932523	0.960819	0.00554009	met ~trait+Total_C+HDL_C+Age+PTGENDER+BMI+PTEDUCAT+BIFAST+APOEGrp+COHORT+(1|subject)+(1|time)
S1P(d18:2)	Diagnostic group (AD converter vs CN)	S1P	D	0.195805	0.394133	-0.089328	met ~trait+Total_C+HDL_C+Age+PTGENDER+BMI+PTEDUCAT+BIFAST+APOEGrp+COHORT+(1|subject)+(1|time)
SM(34:3)	Diagnostic group (AD converter vs CN)	SM	D	0.168075	0.360623	0.0761092	met ~trait+C10AB+M05BA+Total_C+HDL_C+Age+PTGENDER+BMI+PTEDUCAT+BIFAST+APOEGrp+COHORT+(1|subject)+(1|time)
SM(35:2) (b)	Diagnostic group (AD converter vs CN)	SM	D	0.125048	0.308084	0.0705813	met ~trait+C10AA+M05BA+Total_C+HDL_C+Age+PTGENDER+BMI+PTEDUCAT+BIFAST+APOEGrp+COHORT+(1|subject)+(1|time)
SM(37:1)	Diagnostic group (AD converter vs CN)	SM	D	0.380738	0.595048	-0.0657963	met ~trait+Total_C+HDL_C+Age+PTGENDER+BMI+PTEDUCAT+BIFAST+APOEGrp+COHORT+(1|subject)+(1|time)
SM(37:2)	Diagnostic group (AD converter vs CN)	SM	D	0.0487855	0.171628	-0.134172	met ~trait+A10BA+Total_C+HDL_C+Age+PTGENDER+BMI+PTEDUCAT+BIFAST+APOEGrp+COHORT+(1|subject)+(1|time)
SM(38:3) (a)	Diagnostic group (AD converter vs CN)	SM	D	0.97559	0.984413	0.00223428	met ~trait+G03+Total_C+HDL_C+Age+PTGENDER+BMI+PTEDUCAT+BIFAST+APOEGrp+COHORT+(1|subject)+(1|time)
SM(38:3) (b)	Diagnostic group (AD converter vs CN)	SM	D	0.165707	0.359103	0.0940315	met ~trait+C10AX06+Total_C+HDL_C+Age+PTGENDER+BMI+PTEDUCAT+BIFAST+APOEGrp+COHORT+(1|subject)+(1|time)
SM(40:3) (a)	Diagnostic group (AD converter vs CN)	SM	D	0.545047	0.719326	-0.0368176	met ~trait+C10AA+G03+M05BA+Total_C+HDL_C+Age+PTGENDER+BMI+PTEDUCAT+BIFAST+APOEGrp+COHORT+(1|subject)+(1|time)
SM(40:3) (b)	Diagnostic group (AD converter vs CN)	SM	D	0.045633	0.163483	0.132076	met ~trait+C10AX06+Total_C+HDL_C+Age+PTGENDER+BMI+PTEDUCAT+BIFAST+APOEGrp+COHORT+(1|subject)+(1|time)
SM(41:0)	Diagnostic group (AD converter vs CN)	SM	D	2.77912e-06	0.00027022	-0.312398	met ~trait+C10AA+Total_C+HDL_C+Age+PTGENDER+BMI+PTEDUCAT+BIFAST+APOEGrp+COHORT+(1|subject)+(1|time)
SM(41:1) (a)	Diagnostic group (AD converter vs CN)	SM	D	0.319504	0.537786	-0.0787778	met ~trait+Total_C+HDL_C+Age+PTGENDER+BMI+PTEDUCAT+BIFAST+APOEGrp+COHORT+(1|subject)+(1|time)
SM(43:1)	Diagnostic group (AD converter vs CN)	SM	D	0.00238733	0.0239039	-0.222263	met ~trait+Total_C+HDL_C+Age+PTGENDER+BMI+PTEDUCAT+BIFAST+APOEGrp+COHORT+(1|subject)+(1|time)
SM(43:2) (b)	Diagnostic group (AD converter vs CN)	SM	D	0.0738354	0.224379	-0.130947	met ~trait+Total_C+HDL_C+Age+PTGENDER+BMI+PTEDUCAT+BIFAST+APOEGrp+COHORT+(1|subject)+(1|time)
SM(43:2) (c)	Diagnostic group (AD converter vs CN)	SM	D	4.24587e-05	0.0019506	-0.265248	met ~trait+C10AA+Total_C+HDL_C+Age+PTGENDER+BMI+PTEDUCAT+BIFAST+APOEGrp+COHORT+(1|subject)+(1|time)
SM(44:1)	Diagnostic group (AD converter vs CN)	SM	D	0.00130741	0.0157091	-0.222252	met ~trait+C10AA+Total_C+HDL_C+Age+PTGENDER+BMI+PTEDUCAT+BIFAST+APOEGrp+COHORT+(1|subject)+(1|time)
SM(44:2)	Diagnostic group (AD converter vs CN)	SM	D	0.0611004	0.194773	-0.128189	met ~trait+C10AA+Total_C+HDL_C+Age+PTGENDER+BMI+PTEDUCAT+BIFAST+APOEGrp+COHORT+(1|subject)+(1|time)
SM(44:3)	Diagnostic group (AD converter vs CN)	SM	D	0.23996	0.448346	0.0814792	met ~trait+A10BA+C10AA+Total_C+HDL_C+Age+PTGENDER+BMI+PTEDUCAT+BIFAST+APOEGrp+COHORT+(1|subject)+(1|time)
SM(d16:1/19:0)	Diagnostic group (AD converter vs CN)	SM(d)	D	0.761469	0.870214	-0.0231524	met ~trait+C10AA+Total_C+HDL_C+Age+PTGENDER+BMI+PTEDUCAT+BIFAST+APOEGrp+COHORT+(1|subject)+(1|time)
SM(d16:1/23:0)/SM(d17:1/22:0)	Diagnostic group (AD converter vs CN)	SM(d)	D	0.0261698	0.10948	-0.150938	met ~trait+C10AA+Total_C+HDL_C+Age+PTGENDER+BMI+PTEDUCAT+BIFAST+APOEGrp+COHORT+(1|subject)+(1|time)
SM(d16:1/24:1)	Diagnostic group (AD converter vs CN)	SM(d)	D	0.0355657	0.139582	-0.143266	met ~trait+C10AA+Total_C+HDL_C+Age+PTGENDER+BMI+PTEDUCAT+BIFAST+APOEGrp+COHORT+(1|subject)+(1|time)
SM(d17:1/14:0)	Diagnostic group (AD converter vs CN)	SM(d)	D	0.781534	0.880773	-0.0196367	met ~trait+C10AA+Total_C+HDL_C+Age+PTGENDER+BMI+PTEDUCAT+BIFAST+APOEGrp+COHORT+(1|subject)+(1|time)
SM(d17:1/16:0)	Diagnostic group (AD converter vs CN)	SM(d)	D	0.193672	0.391859	-0.0813199	met ~trait+C10AA+C10AB+Total_C+HDL_C+Age+PTGENDER+BMI+PTEDUCAT+BIFAST+APOEGrp+COHORT+(1|subject)+(1|time)
SM(d17:1/24:1)	Diagnostic group (AD converter vs CN)	SM(d)	D	0.143425	0.335639	-0.102991	met ~trait+C10AA+Total_C+HDL_C+Age+PTGENDER+BMI+PTEDUCAT+BIFAST+APOEGrp+COHORT+(1|subject)+(1|time)
SM(d18:0/14:0)	Diagnostic group (AD converter vs CN)	SM(d)	D	0.107135	0.280781	-0.10426	met ~trait+C10AA+Total_C+HDL_C+Age+PTGENDER+BMI+PTEDUCAT+BIFAST+APOEGrp+COHORT+(1|subject)+(1|time)
SM(d18:0/16:0)	Diagnostic group (AD converter vs CN)	SM(d)	D	0.00896322	0.0529763	-0.167391	met ~trait+A10BA+C10AA+Total_C+HDL_C+Age+PTGENDER+BMI+PTEDUCAT+BIFAST+APOEGrp+COHORT+(1|subject)+(1|time)
SM(d18:0/22:0)	Diagnostic group (AD converter vs CN)	SM(d)	D	0.000674954	0.0117142	-0.246855	met ~trait+Total_C+HDL_C+Age+PTGENDER+BMI+PTEDUCAT+BIFAST+APOEGrp+COHORT+(1|subject)+(1|time)
SM(d18:1/14:0)/SM(d16:1/16:0)	Diagnostic group (AD converter vs CN)	SM(d)	D	0.1822	0.378452	-0.0873624	met ~trait+C10AA+Total_C+HDL_C+Age+PTGENDER+BMI+PTEDUCAT+BIFAST+APOEGrp+COHORT+(1|subject)+(1|time)
SM(d18:1/16:0)	Diagnostic group (AD converter vs CN)	SM(d)	D	0.591612	0.756217	-0.0252894	met ~trait+C10AA+Total_C+HDL_C+Age+PTGENDER+BMI+PTEDUCAT+BIFAST+APOEGrp+COHORT+(1|subject)+(1|time)
SM(d18:1/17:0)/SM(d17:1/18:0)	Diagnostic group (AD converter vs CN)	SM(d)	D	0.214689	0.41918	-0.10489	met ~trait+Total_C+HDL_C+Age+PTGENDER+BMI+PTEDUCAT+BIFAST+APOEGrp+COHORT+(1|subject)+(1|time)
SM(d18:1/18:0)/SM(d16:1/20:0)	Diagnostic group (AD converter vs CN)	SM(d)	D	0.84854	0.91411	0.0113474	met ~trait+Total_C+HDL_C+Age+PTGENDER+BMI+PTEDUCAT+BIFAST+APOEGrp+COHORT+(1|subject)+(1|time)
SM(d18:1/20:0)/SM(d16:1/22:0)	Diagnostic group (AD converter vs CN)	SM(d)	D	0.446076	0.652408	-0.0465899	met ~trait+C10AA+Total_C+HDL_C+Age+PTGENDER+BMI+PTEDUCAT+BIFAST+APOEGrp+COHORT+(1|subject)+(1|time)
SM(d18:1/22:0)/SM(d16:1/24:0)	Diagnostic group (AD converter vs CN)	SM(d)	D	0.097327	0.264852	-0.0913554	met ~trait+C10AA+Total_C+HDL_C+Age+PTGENDER+BMI+PTEDUCAT+BIFAST+APOEGrp+COHORT+(1|subject)+(1|time)
SM(d18:1/23:0)/SM(d17:1/24:0)	Diagnostic group (AD converter vs CN)	SM(d)	D	4.24281e-06	0.000323823	-0.250393	met ~trait+C10AA+Total_C+HDL_C+Age+PTGENDER+BMI+PTEDUCAT+BIFAST+APOEGrp+COHORT+(1|subject)+(1|time)
SM(d18:1/24:0)	Diagnostic group (AD converter vs CN)	SM(d)	D	0.00111992	0.01407	-0.199611	met ~trait+C10AA+Total_C+HDL_C+Age+PTGENDER+BMI+PTEDUCAT+BIFAST+APOEGrp+COHORT+(1|subject)+(1|time)
SM(d18:1/24:1)	Diagnostic group (AD converter vs CN)	SM(d)	D	0.243539	0.451791	-0.0735042	met ~trait+C10AA+Total_C+HDL_C+Age+PTGENDER+BMI+PTEDUCAT+BIFAST+APOEGrp+COHORT+(1|subject)+(1|time)
SM(d18:2/14:0)	Diagnostic group (AD converter vs CN)	SM(d)	D	0.495516	0.688608	0.0372972	met ~trait+C10AA+G04CA+M05BA+Total_C+HDL_C+Age+PTGENDER+BMI+PTEDUCAT+BIFAST+APOEGrp+COHORT+(1|subject)+(1|time)
SM(d18:2/16:0)	Diagnostic group (AD converter vs CN)	SM(d)	D	0.906729	0.946622	-0.00562933	met ~trait+A10BA+C10AA+Total_C+HDL_C+Age+PTGENDER+BMI+PTEDUCAT+BIFAST+APOEGrp+COHORT+(1|subject)+(1|time)
SM(d18:2/17:0)	Diagnostic group (AD converter vs CN)	SM(d)	D	0.960625	0.978159	-0.00295689	met ~trait+C10AB+Total_C+HDL_C+Age+PTGENDER+BMI+PTEDUCAT+BIFAST+APOEGrp+COHORT+(1|subject)+(1|time)
SM(d18:2/18:0)	Diagnostic group (AD converter vs CN)	SM(d)	D	0.797409	0.884746	0.0151115	met ~trait+M05BA+Total_C+HDL_C+Age+PTGENDER+BMI+PTEDUCAT+BIFAST+APOEGrp+COHORT+(1|subject)+(1|time)
SM(d18:2/18:1)	Diagnostic group (AD converter vs CN)	SM(d)	D	0.0950413	0.26272	0.0992719	met ~trait+M05BA+Total_C+HDL_C+Age+PTGENDER+BMI+PTEDUCAT+BIFAST+APOEGrp+COHORT+(1|subject)+(1|time)
SM(d18:2/20:0)	Diagnostic group (AD converter vs CN)	SM(d)	D	0.783885	0.880773	0.0172443	met ~trait+M05BA+Total_C+HDL_C+Age+PTGENDER+BMI+PTEDUCAT+BIFAST+APOEGrp+COHORT+(1|subject)+(1|time)
SM(d18:2/22:0)	Diagnostic group (AD converter vs CN)	SM(d)	D	0.477628	0.673997	0.0393217	met ~trait+C10AA+N02BA+Total_C+HDL_C+Age+PTGENDER+BMI+PTEDUCAT+BIFAST+APOEGrp+COHORT+(1|subject)+(1|time)
SM(d18:2/23:0)	Diagnostic group (AD converter vs CN)	SM(d)	D	0.0521688	0.179098	-0.110726	met ~trait+C10AA+N02BA+Total_C+HDL_C+Age+PTGENDER+BMI+PTEDUCAT+BIFAST+APOEGrp+COHORT+(1|subject)+(1|time)
SM(d18:2/24:0)	Diagnostic group (AD converter vs CN)	SM(d)	D	0.304066	0.519147	-0.0613279	met ~trait+A10BA+C10AA+Total_C+HDL_C+Age+PTGENDER+BMI+PTEDUCAT+BIFAST+APOEGrp+COHORT+(1|subject)+(1|time)
SM(d19:1/24:1)	Diagnostic group (AD converter vs CN)	SM(d)	D	0.833897	0.904546	-0.0176335	met ~trait+Total_C+HDL_C+Age+PTGENDER+BMI+PTEDUCAT+BIFAST+APOEGrp+COHORT+(1|subject)+(1|time)
Sph(d18:1)	Diagnostic group (AD converter vs CN)	Sph	D	0.642918	0.790739	-0.0315394	met ~trait+Total_C+HDL_C+Age+PTGENDER+BMI+PTEDUCAT+BIFAST+APOEGrp+COHORT+(1|subject)+(1|time)
Sph(d18:2)	Diagnostic group (AD converter vs CN)	Sph	D	0.598678	0.761511	0.0309117	met ~trait+Total_C+HDL_C+Age+PTGENDER+BMI+PTEDUCAT+BIFAST+APOEGrp+COHORT+(1|subject)+(1|time)
Sulfatide (d18:1:/16:0(OH))	Diagnostic group (AD converter vs CN)	Sulfatide	D	0.564815	0.735201	0.0397806	met ~trait+Total_C+HDL_C+Age+PTGENDER+BMI+PTEDUCAT+BIFAST+APOEGrp+COHORT+(1|subject)+(1|time)
Sulfatide (d18:1:/16:0)	Diagnostic group (AD converter vs CN)	Sulfatide	D	0.123063	0.305119	0.10271	met ~trait+C10AA+Total_C+HDL_C+Age+PTGENDER+BMI+PTEDUCAT+BIFAST+APOEGrp+COHORT+(1|subject)+(1|time)
Sulfatide (d18:1:/24:0(OH))	Diagnostic group (AD converter vs CN)	Sulfatide	D	0.867705	0.92201	0.0102856	met ~trait+Total_C+HDL_C+Age+PTGENDER+BMI+PTEDUCAT+BIFAST+APOEGrp+COHORT+(1|subject)+(1|time)
Sulfatide (d18:1:/24:0)	Diagnostic group (AD converter vs CN)	Sulfatide	D	0.913072	0.947024	0.00695974	met ~trait+Total_C+HDL_C+Age+PTGENDER+BMI+PTEDUCAT+BIFAST+APOEGrp+COHORT+(1|subject)+(1|time)
Sulfatide (d18:1:/24:1(OH))	Diagnostic group (AD converter vs CN)	Sulfatide	D	0.348032	0.5651	0.0599799	met ~trait+C10AA+Total_C+HDL_C+Age+PTGENDER+BMI+PTEDUCAT+BIFAST+APOEGrp+COHORT+(1|subject)+(1|time)
Sulfatide (d18:1:/24:1)	Diagnostic group (AD converter vs CN)	Sulfatide	D	0.770297	0.874421	-0.0199518	met ~trait+Total_C+HDL_C+Age+PTGENDER+BMI+PTEDUCAT+BIFAST+APOEGrp+COHORT+(1|subject)+(1|time)
TG(48:0) [NL-16:0]	Diagnostic group (AD converter vs CN)	TG [NL]	D	0.375838	0.590603	-0.0658798	met ~trait+Total_C+HDL_C+Age+PTGENDER+BMI+PTEDUCAT+BIFAST+APOEGrp+COHORT+(1|subject)+(1|time)
TG(48:0) [NL-18:0]	Diagnostic group (AD converter vs CN)	TG [NL]	D	0.517408	0.704535	-0.0466414	met ~trait+Total_C+HDL_C+Age+PTGENDER+BMI+PTEDUCAT+BIFAST+APOEGrp+COHORT+(1|subject)+(1|time)
TG(48:0) [SIM]	Diagnostic group (AD converter vs CN)	TG [SIM]	D	0.204665	0.404667	-0.0952269	met ~trait+Total_C+HDL_C+Age+PTGENDER+BMI+PTEDUCAT+BIFAST+APOEGrp+COHORT+(1|subject)+(1|time)
TG(48:1) [NL-16:1]	Diagnostic group (AD converter vs CN)	TG [NL]	D	0.456394	0.660967	-0.0562347	met ~trait+C10AB+Total_C+HDL_C+Age+PTGENDER+BMI+PTEDUCAT+BIFAST+APOEGrp+COHORT+(1|subject)+(1|time)
TG(48:1) [NL-18:1]	Diagnostic group (AD converter vs CN)	TG [NL]	D	0.994245	0.998079	0.000509738	met ~trait+Total_C+HDL_C+Age+PTGENDER+BMI+PTEDUCAT+BIFAST+APOEGrp+COHORT+(1|subject)+(1|time)
TG(48:1) [SIM]	Diagnostic group (AD converter vs CN)	TG [SIM]	D	0.944159	0.967701	0.00508473	met ~trait+Total_C+HDL_C+Age+PTGENDER+BMI+PTEDUCAT+BIFAST+APOEGrp+COHORT+(1|subject)+(1|time)
TG(48:2) [NL-14:0]	Diagnostic group (AD converter vs CN)	TG [NL]	D	0.187042	0.38442	0.0895364	met ~trait+Total_C+HDL_C+Age+PTGENDER+BMI+PTEDUCAT+BIFAST+APOEGrp+COHORT+(1|subject)+(1|time)
TG(48:2) [NL-14:1]	Diagnostic group (AD converter vs CN)	TG [NL]	D	0.360946	0.578848	0.0636962	met ~trait+Total_C+HDL_C+Age+PTGENDER+BMI+PTEDUCAT+BIFAST+APOEGrp+COHORT+(1|subject)+(1|time)
TG(48:2) [NL-16:1]	Diagnostic group (AD converter vs CN)	TG [NL]	D	0.607072	0.766288	0.0370806	met ~trait+C10AB+Total_C+HDL_C+Age+PTGENDER+BMI+PTEDUCAT+BIFAST+APOEGrp+COHORT+(1|subject)+(1|time)
TG(48:2) [NL-18:2]	Diagnostic group (AD converter vs CN)	TG [NL]	D	0.289236	0.507625	0.0707237	met ~trait+Total_C+HDL_C+Age+PTGENDER+BMI+PTEDUCAT+BIFAST+APOEGrp+COHORT+(1|subject)+(1|time)
TG(48:2) [SIM]	Diagnostic group (AD converter vs CN)	TG [SIM]	D	0.382232	0.595855	0.0599091	met ~trait+Total_C+HDL_C+Age+PTGENDER+BMI+PTEDUCAT+BIFAST+APOEGrp+COHORT+(1|subject)+(1|time)
TG(48:3) [NL-14:0]	Diagnostic group (AD converter vs CN)	TG [NL]	D	0.0262134	0.10948	0.145475	met ~trait+Total_C+HDL_C+Age+PTGENDER+BMI+PTEDUCAT+BIFAST+APOEGrp+COHORT+(1|subject)+(1|time)
TG(48:3) [NL-16:1]	Diagnostic group (AD converter vs CN)	TG [NL]	D	0.0361192	0.141045	0.140334	met ~trait+Total_C+HDL_C+Age+PTGENDER+BMI+PTEDUCAT+BIFAST+APOEGrp+COHORT+(1|subject)+(1|time)
TG(48:3) [NL-18:3]	Diagnostic group (AD converter vs CN)	TG [NL]	D	0.237826	0.445425	0.079207	met ~trait+Total_C+HDL_C+Age+PTGENDER+BMI+PTEDUCAT+BIFAST+APOEGrp+COHORT+(1|subject)+(1|time)
TG(48:3) [SIM]	Diagnostic group (AD converter vs CN)	TG [SIM]	D	0.0430567	0.157874	0.130494	met ~trait+Total_C+HDL_C+Age+PTGENDER+BMI+PTEDUCAT+BIFAST+APOEGrp+COHORT+(1|subject)+(1|time)
TG(49:1) [NL-16:1]	Diagnostic group (AD converter vs CN)	TG [NL]	D	0.143999	0.335639	-0.10619	met ~trait+Total_C+HDL_C+Age+PTGENDER+BMI+PTEDUCAT+BIFAST+APOEGrp+COHORT+(1|subject)+(1|time)
TG(49:1) [NL-17:1]	Diagnostic group (AD converter vs CN)	TG [NL]	D	0.44977	0.655356	-0.0563757	met ~trait+Total_C+HDL_C+Age+PTGENDER+BMI+PTEDUCAT+BIFAST+APOEGrp+COHORT+(1|subject)+(1|time)
TG(50:0) [NL-18:0]	Diagnostic group (AD converter vs CN)	TG [NL]	D	0.458085	0.661302	-0.0549479	met ~trait+Total_C+HDL_C+Age+PTGENDER+BMI+PTEDUCAT+BIFAST+APOEGrp+COHORT+(1|subject)+(1|time)
TG(50:0) [SIM]	Diagnostic group (AD converter vs CN)	TG [SIM]	D	0.386862	0.601871	-0.0646789	met ~trait+Total_C+HDL_C+Age+PTGENDER+BMI+PTEDUCAT+BIFAST+APOEGrp+COHORT+(1|subject)+(1|time)
TG(50:1) [NL-14:0]	Diagnostic group (AD converter vs CN)	TG [NL]	D	0.567416	0.736133	0.040258	met ~trait+Total_C+HDL_C+Age+PTGENDER+BMI+PTEDUCAT+BIFAST+APOEGrp+COHORT+(1|subject)+(1|time)
TG(50:1) [NL-16:0]	Diagnostic group (AD converter vs CN)	TG [NL]	D	0.903847	0.944986	0.00899051	met ~trait+Total_C+HDL_C+Age+PTGENDER+BMI+PTEDUCAT+BIFAST+APOEGrp+COHORT+(1|subject)+(1|time)
TG(50:1) [NL-18:1]	Diagnostic group (AD converter vs CN)	TG [NL]	D	0.680979	0.82147	0.0305361	met ~trait+Total_C+HDL_C+Age+PTGENDER+BMI+PTEDUCAT+BIFAST+APOEGrp+COHORT+(1|subject)+(1|time)
TG(50:1) [SIM]	Diagnostic group (AD converter vs CN)	TG [SIM]	D	0.725162	0.85108	0.0261113	met ~trait+Total_C+HDL_C+Age+PTGENDER+BMI+PTEDUCAT+BIFAST+APOEGrp+COHORT+(1|subject)+(1|time)
TG(50:2) [NL-14:0]	Diagnostic group (AD converter vs CN)	TG [NL]	D	0.0536117	0.179692	0.130043	met ~trait+Total_C+HDL_C+Age+PTGENDER+BMI+PTEDUCAT+BIFAST+APOEGrp+COHORT+(1|subject)+(1|time)
TG(50:2) [NL-16:1]	Diagnostic group (AD converter vs CN)	TG [NL]	D	0.469739	0.670438	0.0538447	met ~trait+C10AB+Total_C+HDL_C+Age+PTGENDER+BMI+PTEDUCAT+BIFAST+APOEGrp+COHORT+(1|subject)+(1|time)
TG(50:2) [NL-18:1]	Diagnostic group (AD converter vs CN)	TG [NL]	D	0.0915472	0.255351	0.12285	met ~trait+Total_C+HDL_C+Age+PTGENDER+BMI+PTEDUCAT+BIFAST+APOEGrp+COHORT+(1|subject)+(1|time)
TG(50:2) [NL-18:2]	Diagnostic group (AD converter vs CN)	TG [NL]	D	0.251623	0.459153	0.0830381	met ~trait+Total_C+HDL_C+Age+PTGENDER+BMI+PTEDUCAT+BIFAST+APOEGrp+COHORT+(1|subject)+(1|time)
TG(50:2) [SIM]	Diagnostic group (AD converter vs CN)	TG [SIM]	D	0.196442	0.394399	0.0939343	met ~trait+Total_C+HDL_C+Age+PTGENDER+BMI+PTEDUCAT+BIFAST+APOEGrp+COHORT+(1|subject)+(1|time)
TG(50:3) [NL-14:0]	Diagnostic group (AD converter vs CN)	TG [NL]	D	0.0124969	0.0655039	0.155004	met ~trait+Total_C+HDL_C+Age+PTGENDER+BMI+PTEDUCAT+BIFAST+APOEGrp+COHORT+(1|subject)+(1|time)
TG(50:3) [NL-14:1]	Diagnostic group (AD converter vs CN)	TG [NL]	D	0.0547148	0.180305	0.128555	met ~trait+Total_C+HDL_C+Age+PTGENDER+BMI+PTEDUCAT+BIFAST+APOEGrp+COHORT+(1|subject)+(1|time)
TG(50:3) [NL-16:1]	Diagnostic group (AD converter vs CN)	TG [NL]	D	0.037252	0.144029	0.149014	met ~trait+Total_C+HDL_C+Age+PTGENDER+BMI+PTEDUCAT+BIFAST+APOEGrp+COHORT+(1|subject)+(1|time)
TG(50:3) [NL-18:2]	Diagnostic group (AD converter vs CN)	TG [NL]	D	0.00614314	0.0412964	0.179707	met ~trait+Total_C+HDL_C+Age+PTGENDER+BMI+PTEDUCAT+BIFAST+APOEGrp+COHORT+(1|subject)+(1|time)
TG(50:3) [NL-18:3]	Diagnostic group (AD converter vs CN)	TG [NL]	D	0.603614	0.765297	0.0378931	met ~trait+Total_C+HDL_C+Age+PTGENDER+BMI+PTEDUCAT+BIFAST+APOEGrp+COHORT+(1|subject)+(1|time)
TG(50:3) [SIM]	Diagnostic group (AD converter vs CN)	TG [SIM]	D	0.00618653	0.0412964	0.179179	met ~trait+Total_C+HDL_C+Age+PTGENDER+BMI+PTEDUCAT+BIFAST+APOEGrp+COHORT+(1|subject)+(1|time)
TG(50:4) [NL-14:0]	Diagnostic group (AD converter vs CN)	TG [NL]	D	0.00161321	0.0182597	0.192341	met ~trait+Total_C+HDL_C+Age+PTGENDER+BMI+PTEDUCAT+BIFAST+APOEGrp+COHORT+(1|subject)+(1|time)
TG(50:4) [NL-18:3]	Diagnostic group (AD converter vs CN)	TG [NL]	D	0.0185009	0.0854984	0.155476	met ~trait+Total_C+HDL_C+Age+PTGENDER+BMI+PTEDUCAT+BIFAST+APOEGrp+COHORT+(1|subject)+(1|time)
TG(50:4) [NL-20:4]	Diagnostic group (AD converter vs CN)	TG [NL]	D	0.860432	0.920545	0.0129325	met ~trait+Total_C+HDL_C+Age+PTGENDER+BMI+PTEDUCAT+BIFAST+APOEGrp+COHORT+(1|subject)+(1|time)
TG(50:4) [SIM]	Diagnostic group (AD converter vs CN)	TG [SIM]	D	0.000969714	0.01407	0.207218	met ~trait+Total_C+HDL_C+Age+PTGENDER+BMI+PTEDUCAT+BIFAST+APOEGrp+COHORT+(1|subject)+(1|time)
TG(51:0) [NL-16:0]	Diagnostic group (AD converter vs CN)	TG [NL]	D	0.468482	0.670118	-0.0515454	met ~trait+Total_C+HDL_C+Age+PTGENDER+BMI+PTEDUCAT+BIFAST+APOEGrp+COHORT+(1|subject)+(1|time)
TG(51:1) [NL-17:0]	Diagnostic group (AD converter vs CN)	TG [NL]	D	0.471419	0.670438	0.0512636	met ~trait+Total_C+HDL_C+Age+PTGENDER+BMI+PTEDUCAT+BIFAST+APOEGrp+COHORT+(1|subject)+(1|time)
TG(51:1) [SIM]	Diagnostic group (AD converter vs CN)	TG [SIM]	D	0.721073	0.848129	0.0254205	met ~trait+Total_C+HDL_C+Age+PTGENDER+BMI+PTEDUCAT+BIFAST+APOEGrp+COHORT+(1|subject)+(1|time)
TG(51:2) [NL-15:0]	Diagnostic group (AD converter vs CN)	TG [NL]	D	0.104399	0.276427	0.109167	met ~trait+Total_C+HDL_C+Age+PTGENDER+BMI+PTEDUCAT+BIFAST+APOEGrp+COHORT+(1|subject)+(1|time)
TG(51:2) [NL-17:0]	Diagnostic group (AD converter vs CN)	TG [NL]	D	0.130562	0.313751	0.105357	met ~trait+Total_C+HDL_C+Age+PTGENDER+BMI+PTEDUCAT+BIFAST+APOEGrp+COHORT+(1|subject)+(1|time)
TG(51:2) [NL-17:1]	Diagnostic group (AD converter vs CN)	TG [NL]	D	0.464586	0.668217	0.0520284	met ~trait+Total_C+HDL_C+Age+PTGENDER+BMI+PTEDUCAT+BIFAST+APOEGrp+COHORT+(1|subject)+(1|time)
TG(51:2) [SIM]	Diagnostic group (AD converter vs CN)	TG [SIM]	D	0.493667	0.687262	0.0473803	met ~trait+Total_C+HDL_C+Age+PTGENDER+BMI+PTEDUCAT+BIFAST+APOEGrp+COHORT+(1|subject)+(1|time)
TG(52:1) [NL-18:0]	Diagnostic group (AD converter vs CN)	TG [NL]	D	0.790402	0.883125	-0.0192205	met ~trait+Total_C+HDL_C+Age+PTGENDER+BMI+PTEDUCAT+BIFAST+APOEGrp+COHORT+(1|subject)+(1|time)
TG(52:1) [NL-18:1]	Diagnostic group (AD converter vs CN)	TG [NL]	D	0.969519	0.982731	-0.00271297	met ~trait+Total_C+HDL_C+Age+PTGENDER+BMI+PTEDUCAT+BIFAST+APOEGrp+COHORT+(1|subject)+(1|time)
TG(52:1) [SIM]	Diagnostic group (AD converter vs CN)	TG [SIM]	D	0.753586	0.865516	-0.0226778	met ~trait+Total_C+HDL_C+Age+PTGENDER+BMI+PTEDUCAT+BIFAST+APOEGrp+COHORT+(1|subject)+(1|time)
TG(52:2) [NL-16:0]	Diagnostic group (AD converter vs CN)	TG [NL]	D	0.355271	0.572096	0.0602377	met ~trait+Total_C+HDL_C+Age+PTGENDER+BMI+PTEDUCAT+BIFAST+APOEGrp+COHORT+(1|subject)+(1|time)
TG(52:2) [NL-18:2]	Diagnostic group (AD converter vs CN)	TG [NL]	D	0.400651	0.612345	0.0574276	met ~trait+Total_C+HDL_C+Age+PTGENDER+BMI+PTEDUCAT+BIFAST+APOEGrp+COHORT+(1|subject)+(1|time)
TG(52:2) [SIM]	Diagnostic group (AD converter vs CN)	TG [SIM]	D	0.0582801	0.18809	0.127783	met ~trait+Total_C+HDL_C+Age+PTGENDER+BMI+PTEDUCAT+BIFAST+APOEGrp+COHORT+(1|subject)+(1|time)
TG(52:3) [NL-16:1]	Diagnostic group (AD converter vs CN)	TG [NL]	D	0.0150314	0.0743009	0.160666	met ~trait+Total_C+HDL_C+Age+PTGENDER+BMI+PTEDUCAT+BIFAST+APOEGrp+COHORT+(1|subject)+(1|time)
TG(52:3) [NL-18:2]	Diagnostic group (AD converter vs CN)	TG [NL]	D	0.00895029	0.0529763	0.157194	met ~trait+Total_C+HDL_C+Age+PTGENDER+BMI+PTEDUCAT+BIFAST+APOEGrp+COHORT+(1|subject)+(1|time)
TG(52:3) [SIM]	Diagnostic group (AD converter vs CN)	TG [SIM]	D	0.00138401	0.0163775	0.200165	met ~trait+Total_C+HDL_C+Age+PTGENDER+BMI+PTEDUCAT+BIFAST+APOEGrp+COHORT+(1|subject)+(1|time)
TG(52:4) [NL-16:1]	Diagnostic group (AD converter vs CN)	TG [NL]	D	5.50967e-05	0.00226476	0.254078	met ~trait+Total_C+HDL_C+Age+PTGENDER+BMI+PTEDUCAT+BIFAST+APOEGrp+COHORT+(1|subject)+(1|time)
TG(52:4) [NL-18:2]	Diagnostic group (AD converter vs CN)	TG [NL]	D	0.00466787	0.0342476	0.181005	met ~trait+Total_C+HDL_C+Age+PTGENDER+BMI+PTEDUCAT+BIFAST+APOEGrp+COHORT+(1|subject)+(1|time)
TG(52:4) [NL-18:3]	Diagnostic group (AD converter vs CN)	TG [NL]	D	0.0101589	0.0574935	0.169452	met ~trait+Total_C+HDL_C+Age+PTGENDER+BMI+PTEDUCAT+BIFAST+APOEGrp+COHORT+(1|subject)+(1|time)
TG(52:4) [SIM]	Diagnostic group (AD converter vs CN)	TG [SIM]	D	0.00142746	0.0166197	0.199211	met ~trait+Total_C+HDL_C+Age+PTGENDER+BMI+PTEDUCAT+BIFAST+APOEGrp+COHORT+(1|subject)+(1|time)
TG(52:5) [NL-18:3]	Diagnostic group (AD converter vs CN)	TG [NL]	D	0.00787917	0.0485506	0.17141	met ~trait+Total_C+HDL_C+Age+PTGENDER+BMI+PTEDUCAT+BIFAST+APOEGrp+COHORT+(1|subject)+(1|time)
TG(52:5) [NL-20:4]	Diagnostic group (AD converter vs CN)	TG [NL]	D	0.601578	0.763955	0.0385406	met ~trait+C10AA+C10AB+Total_C+HDL_C+Age+PTGENDER+BMI+PTEDUCAT+BIFAST+APOEGrp+COHORT+(1|subject)+(1|time)
TG(52:5) [NL-20:5]	Diagnostic group (AD converter vs CN)	TG [NL]	D	0.694709	0.829369	-0.0304321	met ~trait+C10AX06+Total_C+HDL_C+Age+PTGENDER+BMI+PTEDUCAT+BIFAST+APOEGrp+COHORT+(1|subject)+(1|time)
TG(52:5) [SIM]	Diagnostic group (AD converter vs CN)	TG [SIM]	D	0.00105738	0.01407	0.20748	met ~trait+Total_C+HDL_C+Age+PTGENDER+BMI+PTEDUCAT+BIFAST+APOEGrp+COHORT+(1|subject)+(1|time)
TG(53:2) [NL-17:1]	Diagnostic group (AD converter vs CN)	TG [NL]	D	0.865858	0.92201	-0.0110875	met ~trait+C10AA+Total_C+HDL_C+Age+PTGENDER+BMI+PTEDUCAT+BIFAST+APOEGrp+COHORT+(1|subject)+(1|time)
TG(53:2) [NL-18:1]	Diagnostic group (AD converter vs CN)	TG [NL]	D	0.282374	0.498946	0.070572	met ~trait+C10AA+Total_C+HDL_C+Age+PTGENDER+BMI+PTEDUCAT+BIFAST+APOEGrp+COHORT+(1|subject)+(1|time)
TG(53:2) [SIM]	Diagnostic group (AD converter vs CN)	TG [SIM]	D	0.372504	0.587913	0.0583975	met ~trait+C10AA+Total_C+HDL_C+Age+PTGENDER+BMI+PTEDUCAT+BIFAST+APOEGrp+COHORT+(1|subject)+(1|time)
TG(54:0) [NL-18:0]	Diagnostic group (AD converter vs CN)	TG [NL]	D	0.679877	0.82147	-0.0289758	met ~trait+Total_C+HDL_C+Age+PTGENDER+BMI+PTEDUCAT+BIFAST+APOEGrp+COHORT+(1|subject)+(1|time)
TG(54:0) [SIM]	Diagnostic group (AD converter vs CN)	TG [SIM]	D	0.627964	0.780186	-0.0336957	met ~trait+Total_C+HDL_C+Age+PTGENDER+BMI+PTEDUCAT+BIFAST+APOEGrp+COHORT+(1|subject)+(1|time)
TG(54:1) [NL-18:1]	Diagnostic group (AD converter vs CN)	TG [NL]	D	0.543533	0.719326	-0.0423845	met ~trait+Total_C+HDL_C+Age+PTGENDER+BMI+PTEDUCAT+BIFAST+APOEGrp+COHORT+(1|subject)+(1|time)
TG(54:1) [SIM]	Diagnostic group (AD converter vs CN)	TG [SIM]	D	0.679625	0.82147	-0.0290912	met ~trait+Total_C+HDL_C+Age+PTGENDER+BMI+PTEDUCAT+BIFAST+APOEGrp+COHORT+(1|subject)+(1|time)
TG(54:2) [NL-18:0]	Diagnostic group (AD converter vs CN)	TG [NL]	D	0.902725	0.944986	0.00820988	met ~trait+Total_C+HDL_C+Age+PTGENDER+BMI+PTEDUCAT+BIFAST+APOEGrp+COHORT+(1|subject)+(1|time)
TG(54:2) [NL-20:1]	Diagnostic group (AD converter vs CN)	TG [NL]	D	0.998285	0.998285	0.00014797	met ~trait+Total_C+HDL_C+Age+PTGENDER+BMI+PTEDUCAT+BIFAST+APOEGrp+COHORT+(1|subject)+(1|time)
TG(54:2) [SIM]	Diagnostic group (AD converter vs CN)	TG [SIM]	D	0.815104	0.890344	0.0151769	met ~trait+C10AA+Total_C+HDL_C+Age+PTGENDER+BMI+PTEDUCAT+BIFAST+APOEGrp+COHORT+(1|subject)+(1|time)
TG(54:3) [NL-18:1]	Diagnostic group (AD converter vs CN)	TG [NL]	D	0.139916	0.331134	0.102244	met ~trait+Total_C+HDL_C+Age+PTGENDER+BMI+PTEDUCAT+BIFAST+APOEGrp+COHORT+(1|subject)+(1|time)
TG(54:3) [NL-18:2]	Diagnostic group (AD converter vs CN)	TG [NL]	D	0.110562	0.283322	0.100642	met ~trait+Total_C+HDL_C+Age+PTGENDER+BMI+PTEDUCAT+BIFAST+APOEGrp+COHORT+(1|subject)+(1|time)
TG(54:3) [SIM]	Diagnostic group (AD converter vs CN)	TG [SIM]	D	0.224688	0.430109	0.0802621	met ~trait+Total_C+HDL_C+Age+PTGENDER+BMI+PTEDUCAT+BIFAST+APOEGrp+COHORT+(1|subject)+(1|time)
TG(54:4) [NL-18:2]	Diagnostic group (AD converter vs CN)	TG [NL]	D	0.0181092	0.0841861	0.153206	met ~trait+Total_C+HDL_C+Age+PTGENDER+BMI+PTEDUCAT+BIFAST+APOEGrp+COHORT+(1|subject)+(1|time)
TG(54:4) [NL-20:3]	Diagnostic group (AD converter vs CN)	TG [NL]	D	0.493198	0.687262	0.0494652	met ~trait+C10AA+Total_C+HDL_C+Age+PTGENDER+BMI+PTEDUCAT+BIFAST+APOEGrp+COHORT+(1|subject)+(1|time)
TG(54:4) [SIM]	Diagnostic group (AD converter vs CN)	TG [SIM]	D	0.123718	0.305773	0.101989	met ~trait+Total_C+HDL_C+Age+PTGENDER+BMI+PTEDUCAT+BIFAST+APOEGrp+COHORT+(1|subject)+(1|time)
TG(54:5) [NL-18:3]	Diagnostic group (AD converter vs CN)	TG [NL]	D	0.0046056	0.0342476	0.190233	met ~trait+Total_C+HDL_C+Age+PTGENDER+BMI+PTEDUCAT+BIFAST+APOEGrp+COHORT+(1|subject)+(1|time)
TG(54:5) [NL-20:4]	Diagnostic group (AD converter vs CN)	TG [NL]	D	0.942086	0.967641	-0.00554735	met ~trait+C10AA+Total_C+HDL_C+Age+PTGENDER+BMI+PTEDUCAT+BIFAST+APOEGrp+COHORT+(1|subject)+(1|time)
TG(54:5) [SIM]	Diagnostic group (AD converter vs CN)	TG [SIM]	D	0.0524935	0.179098	0.128226	met ~trait+Total_C+HDL_C+Age+PTGENDER+BMI+PTEDUCAT+BIFAST+APOEGrp+COHORT+(1|subject)+(1|time)
TG(54:6) [NL-18:3]	Diagnostic group (AD converter vs CN)	TG [NL]	D	0.0150136	0.0743009	0.167209	met ~trait+Total_C+HDL_C+Age+PTGENDER+BMI+PTEDUCAT+BIFAST+APOEGrp+COHORT+(1|subject)+(1|time)
TG(54:6) [NL-20:4]	Diagnostic group (AD converter vs CN)	TG [NL]	D	0.503383	0.69296	0.04942	met ~trait+C10AA+Total_C+HDL_C+Age+PTGENDER+BMI+PTEDUCAT+BIFAST+APOEGrp+COHORT+(1|subject)+(1|time)
TG(54:6) [NL-20:5]	Diagnostic group (AD converter vs CN)	TG [NL]	D	0.417337	0.623402	-0.061217	met ~trait+C10AA+C10AX06+Total_C+HDL_C+Age+PTGENDER+BMI+PTEDUCAT+BIFAST+APOEGrp+COHORT+(1|subject)+(1|time)
TG(54:6) [NL-22:6]	Diagnostic group (AD converter vs CN)	TG [NL]	D	0.0640706	0.200157	-0.145792	met ~trait+C10AX06+Total_C+HDL_C+Age+PTGENDER+BMI+PTEDUCAT+BIFAST+APOEGrp+COHORT+(1|subject)+(1|time)
TG(54:6) [SIM]	Diagnostic group (AD converter vs CN)	TG [SIM]	D	0.043355	0.158226	0.136639	met ~trait+Total_C+HDL_C+Age+PTGENDER+BMI+PTEDUCAT+BIFAST+APOEGrp+COHORT+(1|subject)+(1|time)
TG(54:7) [NL-20:5]	Diagnostic group (AD converter vs CN)	TG [NL]	D	0.51851	0.704535	0.0468638	met ~trait+C10AA+C10AX06+Total_C+HDL_C+Age+PTGENDER+BMI+PTEDUCAT+BIFAST+APOEGrp+COHORT+(1|subject)+(1|time)
TG(54:7) [NL-22:6]	Diagnostic group (AD converter vs CN)	TG [NL]	D	0.28618	0.503838	-0.081116	met ~trait+C10AX06+Total_C+HDL_C+Age+PTGENDER+BMI+PTEDUCAT+BIFAST+APOEGrp+COHORT+(1|subject)+(1|time)
TG(54:7) [SIM]	Diagnostic group (AD converter vs CN)	TG [SIM]	D	0.202025	0.40046	0.091264	met ~trait+Total_C+HDL_C+Age+PTGENDER+BMI+PTEDUCAT+BIFAST+APOEGrp+COHORT+(1|subject)+(1|time)
TG(56:6) [NL-20:4]	Diagnostic group (AD converter vs CN)	TG [NL]	D	0.952651	0.973848	-0.00435276	met ~trait+C10AA+Total_C+HDL_C+Age+PTGENDER+BMI+PTEDUCAT+BIFAST+APOEGrp+COHORT+(1|subject)+(1|time)
TG(56:6) [NL-22:5]	Diagnostic group (AD converter vs CN)	TG [NL]	D	0.225038	0.430109	0.0911583	met ~trait+C10AX06+Total_C+HDL_C+Age+PTGENDER+BMI+PTEDUCAT+BIFAST+APOEGrp+COHORT+(1|subject)+(1|time)
TG(56:6) [SIM]	Diagnostic group (AD converter vs CN)	TG [SIM]	D	0.593449	0.757326	0.0392623	met ~trait+C10AA+Total_C+HDL_C+Age+PTGENDER+BMI+PTEDUCAT+BIFAST+APOEGrp+COHORT+(1|subject)+(1|time)
TG(56:7) [NL-20:4]	Diagnostic group (AD converter vs CN)	TG [NL]	D	0.99058	0.995704	-0.000910307	met ~trait+C10AA+C10AX06+Total_C+HDL_C+Age+PTGENDER+BMI+PTEDUCAT+BIFAST+APOEGrp+COHORT+(1|subject)+(1|time)
TG(56:7) [NL-20:5]	Diagnostic group (AD converter vs CN)	TG [NL]	D	0.19008	0.389639	-0.0964618	met ~trait+C10AA+C10AX06+Total_C+HDL_C+Age+PTGENDER+BMI+PTEDUCAT+BIFAST+APOEGrp+COHORT+(1|subject)+(1|time)
TG(56:7) [NL-22:5]	Diagnostic group (AD converter vs CN)	TG [NL]	D	0.136253	0.323447	0.109487	met ~trait+Total_C+HDL_C+Age+PTGENDER+BMI+PTEDUCAT+BIFAST+APOEGrp+COHORT+(1|subject)+(1|time)
TG(56:7) [NL-22:6]	Diagnostic group (AD converter vs CN)	TG [NL]	D	0.0282073	0.11656	-0.169768	met ~trait+C10AX06+Total_C+HDL_C+Age+PTGENDER+BMI+PTEDUCAT+BIFAST+APOEGrp+COHORT+(1|subject)+(1|time)
TG(56:7) [SIM]	Diagnostic group (AD converter vs CN)	TG [SIM]	D	0.703155	0.835866	-0.0282543	met ~trait+C10AA+C10AX06+Total_C+HDL_C+Age+PTGENDER+BMI+PTEDUCAT+BIFAST+APOEGrp+COHORT+(1|subject)+(1|time)
TG(56:8) [NL-20:4]	Diagnostic group (AD converter vs CN)	TG [NL]	D	0.339591	0.556018	0.0737109	met ~trait+C10AA+Total_C+HDL_C+Age+PTGENDER+BMI+PTEDUCAT+BIFAST+APOEGrp+COHORT+(1|subject)+(1|time)
TG(56:8) [NL-20:5]	Diagnostic group (AD converter vs CN)	TG [NL]	D	0.894596	0.940704	0.00986647	met ~trait+C10AA+C10AX06+Total_C+HDL_C+Age+PTGENDER+BMI+PTEDUCAT+BIFAST+APOEGrp+COHORT+(1|subject)+(1|time)
TG(56:8) [NL-22:6]	Diagnostic group (AD converter vs CN)	TG [NL]	D	0.174449	0.368487	-0.102867	met ~trait+C10AX06+Total_C+HDL_C+Age+PTGENDER+BMI+PTEDUCAT+BIFAST+APOEGrp+COHORT+(1|subject)+(1|time)
TG(56:8) [SIM]	Diagnostic group (AD converter vs CN)	TG [SIM]	D	0.737501	0.855852	-0.0246746	met ~trait+C10AA+C10AX06+Total_C+HDL_C+Age+PTGENDER+BMI+PTEDUCAT+BIFAST+APOEGrp+COHORT+(1|subject)+(1|time)
TG(56:9) [NL-22:6]	Diagnostic group (AD converter vs CN)	TG [NL]	D	0.352063	0.569278	-0.0696563	met ~trait+C10AX06+Total_C+HDL_C+Age+PTGENDER+BMI+PTEDUCAT+BIFAST+APOEGrp+COHORT+(1|subject)+(1|time)
TG(56:9) [SIM]	Diagnostic group (AD converter vs CN)	TG [SIM]	D	0.707122	0.837435	0.0278148	met ~trait+C10AA+C10AX06+Total_C+HDL_C+Age+PTGENDER+BMI+PTEDUCAT+BIFAST+APOEGrp+COHORT+(1|subject)+(1|time)
TG(58:10) [NL-22:6]	Diagnostic group (AD converter vs CN)	TG [NL]	D	0.25538	0.464562	-0.087242	met ~trait+C10AX06+Total_C+HDL_C+Age+PTGENDER+BMI+PTEDUCAT+BIFAST+APOEGrp+COHORT+(1|subject)+(1|time)
TG(58:10) [SIM]	Diagnostic group (AD converter vs CN)	TG [SIM]	D	0.436028	0.644958	-0.059604	met ~trait+C10AA+C10AX06+Total_C+HDL_C+Age+PTGENDER+BMI+PTEDUCAT+BIFAST+APOEGrp+COHORT+(1|subject)+(1|time)
TG(58:8) [NL-22:6]	Diagnostic group (AD converter vs CN)	TG [NL]	D	0.0160419	0.0773376	-0.182508	met ~trait+C10AA+C10AX06+Total_C+HDL_C+Age+PTGENDER+BMI+PTEDUCAT+BIFAST+APOEGrp+COHORT+(1|subject)+(1|time)
TG(58:8) [SIM]	Diagnostic group (AD converter vs CN)	TG [SIM]	D	0.39815	0.609717	-0.0639392	met ~trait+C10AA+C10AX06+Total_C+HDL_C+Age+PTGENDER+BMI+PTEDUCAT+BIFAST+APOEGrp+COHORT+(1|subject)+(1|time)
TG(58:9) [NL-22:6]	Diagnostic group (AD converter vs CN)	TG [NL]	D	0.110922	0.283322	-0.12248	met ~trait+C10AX06+Total_C+HDL_C+Age+PTGENDER+BMI+PTEDUCAT+BIFAST+APOEGrp+COHORT+(1|subject)+(1|time)
TG(58:9) [SIM]	Diagnostic group (AD converter vs CN)	TG [SIM]	D	0.413666	0.621295	-0.0625192	met ~trait+C10AA+C10AX06+Total_C+HDL_C+Age+PTGENDER+BMI+PTEDUCAT+BIFAST+APOEGrp+COHORT+(1|subject)+(1|time)
TG(O-50:1) [NL-15:0]	Diagnostic group (AD converter vs CN)	TG(O)	D	0.0106757	0.0587166	-0.187193	met ~trait+Total_C+HDL_C+Age+PTGENDER+BMI+PTEDUCAT+BIFAST+APOEGrp+COHORT+(1|subject)+(1|time)
TG(O-50:1) [NL-16:0]	Diagnostic group (AD converter vs CN)	TG(O)	D	0.00294183	0.0268696	-0.219362	met ~trait+Total_C+HDL_C+Age+PTGENDER+BMI+PTEDUCAT+BIFAST+APOEGrp+COHORT+(1|subject)+(1|time)
TG(O-50:1) [NL-17:1]	Diagnostic group (AD converter vs CN)	TG(O)	D	0.000601103	0.0111777	-0.242771	met ~trait+Total_C+HDL_C+Age+PTGENDER+BMI+PTEDUCAT+BIFAST+APOEGrp+COHORT+(1|subject)+(1|time)
TG(O-50:1) [NL-18:1]	Diagnostic group (AD converter vs CN)	TG(O)	D	0.000114723	0.00373329	-0.28974	met ~trait+Total_C+HDL_C+Age+PTGENDER+BMI+PTEDUCAT+BIFAST+APOEGrp+COHORT+(1|subject)+(1|time)
TG(O-50:2) [NL-18:1]	Diagnostic group (AD converter vs CN)	TG(O)	D	0.0068406	0.044895	-0.212219	met ~trait+Total_C+HDL_C+Age+PTGENDER+BMI+PTEDUCAT+BIFAST+APOEGrp+COHORT+(1|subject)+(1|time)
TG(O-50:2) [NL-18:2]	Diagnostic group (AD converter vs CN)	TG(O)	D	0.0417421	0.155077	-0.153408	met ~trait+Total_C+HDL_C+Age+PTGENDER+BMI+PTEDUCAT+BIFAST+APOEGrp+COHORT+(1|subject)+(1|time)
TG(O-50:3) [NL-18:2]	Diagnostic group (AD converter vs CN)	TG(O)	D	0.394729	0.606857	-0.0560264	met ~trait+Total_C+HDL_C+Age+PTGENDER+BMI+PTEDUCAT+BIFAST+APOEGrp+COHORT+(1|subject)+(1|time)
TG(O-52:0) [NL-16:0]	Diagnostic group (AD converter vs CN)	TG(O)	D	0.176748	0.37008	-0.0998707	met ~trait+Total_C+HDL_C+Age+PTGENDER+BMI+PTEDUCAT+BIFAST+APOEGrp+COHORT+(1|subject)+(1|time)
TG(O-52:1) [NL-16:0]	Diagnostic group (AD converter vs CN)	TG(O)	D	0.0168561	0.0793048	-0.168293	met ~trait+Total_C+HDL_C+Age+PTGENDER+BMI+PTEDUCAT+BIFAST+APOEGrp+COHORT+(1|subject)+(1|time)
TG(O-52:1) [NL-18:1]	Diagnostic group (AD converter vs CN)	TG(O)	D	0.00528385	0.0378595	-0.204386	met ~trait+Total_C+HDL_C+Age+PTGENDER+BMI+PTEDUCAT+BIFAST+APOEGrp+COHORT+(1|subject)+(1|time)
TG(O-52:2) [NL-16:0]	Diagnostic group (AD converter vs CN)	TG(O)	D	1.47542e-06	0.000258251	-0.342607	met ~trait+Total_C+HDL_C+Age+PTGENDER+BMI+PTEDUCAT+BIFAST+APOEGrp+COHORT+(1|subject)+(1|time)
TG(O-52:2) [NL-17:1]	Diagnostic group (AD converter vs CN)	TG(O)	D	0.000134588	0.00389308	-0.276912	met ~trait+Total_C+HDL_C+Age+PTGENDER+BMI+PTEDUCAT+BIFAST+APOEGrp+COHORT+(1|subject)+(1|time)
TG(O-52:2) [NL-18:1]	Diagnostic group (AD converter vs CN)	TG(O)	D	6.40389e-06	0.000416786	-0.331553	met ~trait+Total_C+HDL_C+Age+PTGENDER+BMI+PTEDUCAT+BIFAST+APOEGrp+COHORT+(1|subject)+(1|time)
TG(O-54:2) [NL-17:1]	Diagnostic group (AD converter vs CN)	TG(O)	D	0.0036848	0.0309444	-0.206475	met ~trait+Total_C+HDL_C+Age+PTGENDER+BMI+PTEDUCAT+BIFAST+APOEGrp+COHORT+(1|subject)+(1|time)
TG(O-54:2) [NL-18:1]	Diagnostic group (AD converter vs CN)	TG(O)	D	0.000548871	0.0104553	-0.242815	met ~trait+Total_C+HDL_C+Age+PTGENDER+BMI+PTEDUCAT+BIFAST+APOEGrp+COHORT+(1|subject)+(1|time)
TG(O-54:3) [NL-17:1]	Diagnostic group (AD converter vs CN)	TG(O)	D	0.00934192	0.0544481	-0.186834	met ~trait+Total_C+HDL_C+Age+PTGENDER+BMI+PTEDUCAT+BIFAST+APOEGrp+COHORT+(1|subject)+(1|time)
TG(O-54:3) [NL-18:1]	Diagnostic group (AD converter vs CN)	TG(O)	D	0.00011054	0.00373329	-0.284253	met ~trait+Total_C+HDL_C+Age+PTGENDER+BMI+PTEDUCAT+BIFAST+APOEGrp+COHORT+(1|subject)+(1|time)
TG(O-54:4) [NL-17:1]	Diagnostic group (AD converter vs CN)	TG(O)	D	0.00948675	0.0548826	-0.188442	met ~trait+Total_C+HDL_C+Age+PTGENDER+BMI+PTEDUCAT+BIFAST+APOEGrp+COHORT+(1|subject)+(1|time)
TG(O-54:4) [NL-18:2]	Diagnostic group (AD converter vs CN)	TG(O)	D	0.00799709	0.0487948	-0.193997	met ~trait+C10AA+Total_C+HDL_C+Age+PTGENDER+BMI+PTEDUCAT+BIFAST+APOEGrp+COHORT+(1|subject)+(1|time)
Ubiquinone	Diagnostic group (AD converter vs CN)	Ubiquinone	D	0.876219	0.927273	-0.0104126	met ~trait+C01EB+C10AA+Total_C+HDL_C+Age+PTGENDER+BMI+PTEDUCAT+BIFAST+APOEGrp+COHORT+(1|subject)+(1|time)
AC(12:0)	Diagnostic group (AD vs CN)	AC	D	2.80517e-06	0.000438167	0.349532	met ~trait+Total_C+HDL_C+Age+PTGENDER+BMI+PTEDUCAT+BIFAST+APOEGrp+COHORT+(1|subject)+(1|time)
AC(12:1)	Diagnostic group (AD vs CN)	AC	D	3.78597e-05	0.00163858	0.302755	met ~trait+Total_C+HDL_C+Age+PTGENDER+BMI+PTEDUCAT+BIFAST+APOEGrp+COHORT+(1|subject)+(1|time)
AC(13:0)	Diagnostic group (AD vs CN)	AC	D	0.0641922	0.182502	-0.144152	met ~trait+C10AX06+Total_C+HDL_C+Age+PTGENDER+BMI+PTEDUCAT+BIFAST+APOEGrp+COHORT+(1|subject)+(1|time)
AC(14:0)	Diagnostic group (AD vs CN)	AC	D	1.80391e-05	0.0015654	0.317216	met ~trait+Total_C+HDL_C+Age+PTGENDER+BMI+PTEDUCAT+BIFAST+APOEGrp+COHORT+(1|subject)+(1|time)
AC(14:0)-OH	Diagnostic group (AD vs CN)	AC-OH	D	0.0844642	0.217711	0.136912	met ~trait+Total_C+HDL_C+Age+PTGENDER+BMI+PTEDUCAT+BIFAST+APOEGrp+COHORT+(1|subject)+(1|time)
AC(14:1)	Diagnostic group (AD vs CN)	AC	D	7.25525e-05	0.00229284	0.294703	met ~trait+Total_C+HDL_C+Age+PTGENDER+BMI+PTEDUCAT+BIFAST+APOEGrp+COHORT+(1|subject)+(1|time)
AC(14:1)-OH	Diagnostic group (AD vs CN)	AC-OH	D	0.121322	0.266909	0.118918	met ~trait+Total_C+HDL_C+Age+PTGENDER+BMI+PTEDUCAT+BIFAST+APOEGrp+COHORT+(1|subject)+(1|time)
AC(14:2)	Diagnostic group (AD vs CN)	AC	D	4.1961e-05	0.00163858	0.314361	met ~trait+Total_C+HDL_C+Age+PTGENDER+BMI+PTEDUCAT+BIFAST+APOEGrp+COHORT+(1|subject)+(1|time)
AC(15:0) (a)	Diagnostic group (AD vs CN)	AC	D	0.886384	0.921792	-0.0113393	met ~trait+C10AX06+Total_C+HDL_C+Age+PTGENDER+BMI+PTEDUCAT+BIFAST+APOEGrp+COHORT+(1|subject)+(1|time)
AC(15:0) (b)	Diagnostic group (AD vs CN)	AC	D	0.00240773	0.0240116	0.238611	met ~trait+Total_C+HDL_C+Age+PTGENDER+BMI+PTEDUCAT+BIFAST+APOEGrp+COHORT+(1|subject)+(1|time)
AC(16:0)	Diagnostic group (AD vs CN)	AC	D	0.00865424	0.051992	0.198054	met ~trait+Total_C+HDL_C+Age+PTGENDER+BMI+PTEDUCAT+BIFAST+APOEGrp+COHORT+(1|subject)+(1|time)
AC(16:0)-OH	Diagnostic group (AD vs CN)	AC-OH	D	0.000949562	0.0122394	0.253966	met ~trait+A10BA+Total_C+HDL_C+Age+PTGENDER+BMI+PTEDUCAT+BIFAST+APOEGrp+COHORT+(1|subject)+(1|time)
AC(16:1)	Diagnostic group (AD vs CN)	AC	D	7.66836e-05	0.00229284	0.279708	met ~trait+Total_C+HDL_C+Age+PTGENDER+BMI+PTEDUCAT+BIFAST+APOEGrp+COHORT+(1|subject)+(1|time)
AC(16:1)-OH	Diagnostic group (AD vs CN)	AC-OH	D	0.0030129	0.0280128	0.222962	met ~trait+Total_C+HDL_C+Age+PTGENDER+BMI+PTEDUCAT+BIFAST+APOEGrp+COHORT+(1|subject)+(1|time)
AC(17:0) (a)	Diagnostic group (AD vs CN)	AC	D	0.00681496	0.0436269	0.219915	met ~trait+Total_C+HDL_C+Age+PTGENDER+BMI+PTEDUCAT+BIFAST+APOEGrp+COHORT+(1|subject)+(1|time)
AC(17:0) (b)	Diagnostic group (AD vs CN)	AC	D	0.000636852	0.00966805	0.265587	met ~trait+Total_C+HDL_C+Age+PTGENDER+BMI+PTEDUCAT+BIFAST+APOEGrp+COHORT+(1|subject)+(1|time)
AC(18:0)	Diagnostic group (AD vs CN)	AC	D	0.00270196	0.0263779	0.22357	met ~trait+Total_C+HDL_C+Age+PTGENDER+BMI+PTEDUCAT+BIFAST+APOEGrp+COHORT+(1|subject)+(1|time)
AC(18:0)-OH	Diagnostic group (AD vs CN)	AC-OH	D	0.238332	0.414558	0.0879207	met ~trait+A10BA+Total_C+HDL_C+Age+PTGENDER+BMI+PTEDUCAT+BIFAST+APOEGrp+COHORT+(1|subject)+(1|time)
AC(18:1)	Diagnostic group (AD vs CN)	AC	D	0.034524	0.12256	0.15257	met ~trait+Total_C+HDL_C+Age+PTGENDER+BMI+PTEDUCAT+BIFAST+APOEGrp+COHORT+(1|subject)+(1|time)
AC(18:1)-OH	Diagnostic group (AD vs CN)	AC-OH	D	0.0095693	0.0539582	0.192449	met ~trait+Total_C+HDL_C+Age+PTGENDER+BMI+PTEDUCAT+BIFAST+APOEGrp+COHORT+(1|subject)+(1|time)
AC(18:2)	Diagnostic group (AD vs CN)	AC	D	0.00553073	0.0392682	0.216937	met ~trait+Total_C+HDL_C+Age+PTGENDER+BMI+PTEDUCAT+BIFAST+APOEGrp+COHORT+(1|subject)+(1|time)
AC(18:3)	Diagnostic group (AD vs CN)	AC	D	0.00226942	0.0232821	0.240495	met ~trait+Total_C+HDL_C+Age+PTGENDER+BMI+PTEDUCAT+BIFAST+APOEGrp+COHORT+(1|subject)+(1|time)
AC(20:3) (a)	Diagnostic group (AD vs CN)	AC	D	0.0451562	0.146336	0.161957	met ~trait+Total_C+HDL_C+Age+PTGENDER+BMI+PTEDUCAT+BIFAST+APOEGrp+COHORT+(1|subject)+(1|time)
AC(20:3) (b)	Diagnostic group (AD vs CN)	AC	D	0.0096724	0.0539582	0.197626	met ~trait+Total_C+HDL_C+Age+PTGENDER+BMI+PTEDUCAT+BIFAST+APOEGrp+COHORT+(1|subject)+(1|time)
AC(20:3)-OH	Diagnostic group (AD vs CN)	AC-OH	D	0.0374953	0.127321	0.16548	met ~trait+C10AA+Total_C+HDL_C+Age+PTGENDER+BMI+PTEDUCAT+BIFAST+APOEGrp+COHORT+(1|subject)+(1|time)
AC(20:4)	Diagnostic group (AD vs CN)	AC	D	0.0208196	0.0910111	0.190352	met ~trait+C10AA+Total_C+HDL_C+Age+PTGENDER+BMI+PTEDUCAT+BIFAST+APOEGrp+COHORT+(1|subject)+(1|time)
AC(20:5)	Diagnostic group (AD vs CN)	AC	D	0.678166	0.795267	0.0285334	met ~trait+C10AX06+Total_C+HDL_C+Age+PTGENDER+BMI+PTEDUCAT+BIFAST+APOEGrp+COHORT+(1|subject)+(1|time)
AC(22:5)	Diagnostic group (AD vs CN)	AC	D	0.614879	0.751519	0.0380516	met ~trait+C10AX06+Total_C+HDL_C+Age+PTGENDER+BMI+PTEDUCAT+BIFAST+APOEGrp+COHORT+(1|subject)+(1|time)
AC(22:5)-OH	Diagnostic group (AD vs CN)	AC-OH	D	0.101257	0.24037	-0.126347	met ~trait+C10AX06+Total_C+HDL_C+Age+PTGENDER+BMI+PTEDUCAT+BIFAST+APOEGrp+COHORT+(1|subject)+(1|time)
AC(22:6)	Diagnostic group (AD vs CN)	AC	D	0.720866	0.8195	-0.026411	met ~trait+C10AX06+Total_C+HDL_C+Age+PTGENDER+BMI+PTEDUCAT+BIFAST+APOEGrp+COHORT+(1|subject)+(1|time)
AC(24:0)	Diagnostic group (AD vs CN)	AC	D	0.00319689	0.0286985	-0.222152	met ~trait+Total_C+HDL_C+Age+PTGENDER+BMI+PTEDUCAT+BIFAST+APOEGrp+COHORT+(1|subject)+(1|time)
AC(24:1)	Diagnostic group (AD vs CN)	AC	D	0.796088	0.86594	-0.0186402	met ~trait+Total_C+HDL_C+Age+PTGENDER+BMI+PTEDUCAT+BIFAST+APOEGrp+COHORT+(1|subject)+(1|time)
AC(24:1)-OH	Diagnostic group (AD vs CN)	AC-OH	D	0.616039	0.751759	0.0326984	met ~trait+Total_C+HDL_C+Age+PTGENDER+BMI+PTEDUCAT+BIFAST+APOEGrp+COHORT+(1|subject)+(1|time)
AC(26:0)	Diagnostic group (AD vs CN)	AC	D	0.174861	0.33497	-0.104048	met ~trait+C10AA+Total_C+HDL_C+Age+PTGENDER+BMI+PTEDUCAT+BIFAST+APOEGrp+COHORT+(1|subject)+(1|time)
AC(26:1)	Diagnostic group (AD vs CN)	AC	D	0.514966	0.674482	-0.047908	met ~trait+A10BA+Total_C+HDL_C+Age+PTGENDER+BMI+PTEDUCAT+BIFAST+APOEGrp+COHORT+(1|subject)+(1|time)
CA	Diagnostic group (AD vs CN)	CA	D	7.92659e-05	0.00229284	-0.313305	met ~trait+Total_C+HDL_C+Age+PTGENDER+BMI+PTEDUCAT+BIFAST+APOEGrp+COHORT+(1|subject)+(1|time)
CE(14:0)	Diagnostic group (AD vs CN)	CE	D	0.378945	0.55406	0.0674804	met ~trait+Total_C+HDL_C+Age+PTGENDER+BMI+PTEDUCAT+BIFAST+APOEGrp+COHORT+(1|subject)+(1|time)
CE(15:0)	Diagnostic group (AD vs CN)	CE	D	0.0120341	0.0599612	0.185499	met ~trait+C10AA+Total_C+HDL_C+Age+PTGENDER+BMI+PTEDUCAT+BIFAST+APOEGrp+COHORT+(1|subject)+(1|time)
CE(16:0)	Diagnostic group (AD vs CN)	CE	D	0.00577639	0.0395733	0.155118	met ~trait+A10BA+C10AA+Total_C+HDL_C+Age+PTGENDER+BMI+PTEDUCAT+BIFAST+APOEGrp+COHORT+(1|subject)+(1|time)
CE(16:1)	Diagnostic group (AD vs CN)	CE	D	0.219065	0.392583	0.0941659	met ~trait+G03C+Total_C+HDL_C+Age+PTGENDER+BMI+PTEDUCAT+BIFAST+APOEGrp+COHORT+(1|subject)+(1|time)
CE(16:2)	Diagnostic group (AD vs CN)	CE	D	0.176623	0.335242	0.088406	met ~trait+A10BA+C10AA+Total_C+HDL_C+Age+PTGENDER+BMI+PTEDUCAT+BIFAST+APOEGrp+COHORT+(1|subject)+(1|time)
CE(17:0)	Diagnostic group (AD vs CN)	CE	D	0.000291405	0.00583558	0.252146	met ~trait+C10AA+Total_C+HDL_C+Age+PTGENDER+BMI+PTEDUCAT+BIFAST+APOEGrp+COHORT+(1|subject)+(1|time)
CE(17:1)	Diagnostic group (AD vs CN)	CE	D	0.0294723	0.112282	0.151693	met ~trait+Total_C+HDL_C+Age+PTGENDER+BMI+PTEDUCAT+BIFAST+APOEGrp+COHORT+(1|subject)+(1|time)
CE(18:0)	Diagnostic group (AD vs CN)	CE	D	0.000168743	0.00454441	0.199754	met ~trait+C10AA+C10AX+C10BA02+Total_C+HDL_C+Age+PTGENDER+BMI+PTEDUCAT+BIFAST+APOEGrp+COHORT+(1|subject)+(1|time)
CE(18:1)	Diagnostic group (AD vs CN)	CE	D	0.313484	0.48805	0.0490501	met ~trait+C10AA+Total_C+HDL_C+Age+PTGENDER+BMI+PTEDUCAT+BIFAST+APOEGrp+COHORT+(1|subject)+(1|time)
CE(18:2)	Diagnostic group (AD vs CN)	CE	D	0.0798438	0.20996	0.0986929	met ~trait+C10AA+Total_C+HDL_C+Age+PTGENDER+BMI+PTEDUCAT+BIFAST+APOEGrp+COHORT+(1|subject)+(1|time)
CE(18:2) [+OH]	Diagnostic group (AD vs CN)	oxLipid	D	0.0711492	0.192958	0.120296	met ~trait+A10BA+C10AA+Total_C+HDL_C+Age+PTGENDER+BMI+PTEDUCAT+BIFAST+APOEGrp+COHORT+(1|subject)+(1|time)
CE(18:3)	Diagnostic group (AD vs CN)	CE	D	0.915939	0.944978	0.00618875	met ~trait+A10BA+C10AA+Total_C+HDL_C+Age+PTGENDER+BMI+PTEDUCAT+BIFAST+APOEGrp+COHORT+(1|subject)+(1|time)
CE(20:0)	Diagnostic group (AD vs CN)	CE	D	7.17477e-05	0.00229284	0.232965	met ~trait+C10AA+C10AX+C10BA02+Total_C+HDL_C+Age+PTGENDER+BMI+PTEDUCAT+BIFAST+APOEGrp+COHORT+(1|subject)+(1|time)
CE(20:1)	Diagnostic group (AD vs CN)	CE	D	0.0174611	0.0802184	0.135806	met ~trait+C10AA+C10AX+C10BA02+Total_C+HDL_C+Age+PTGENDER+BMI+PTEDUCAT+BIFAST+APOEGrp+COHORT+(1|subject)+(1|time)
CE(20:2)	Diagnostic group (AD vs CN)	CE	D	0.0549674	0.165113	0.114813	met ~trait+A10BA+C10AA+Total_C+HDL_C+Age+PTGENDER+BMI+PTEDUCAT+BIFAST+APOEGrp+COHORT+(1|subject)+(1|time)
CE(20:3)	Diagnostic group (AD vs CN)	CE	D	0.46183	0.623348	0.0517213	met ~trait+Total_C+HDL_C+Age+PTGENDER+BMI+PTEDUCAT+BIFAST+APOEGrp+COHORT+(1|subject)+(1|time)
CE(20:4)	Diagnostic group (AD vs CN)	CE	D	0.696463	0.807029	0.0272967	met ~trait+Total_C+HDL_C+Age+PTGENDER+BMI+PTEDUCAT+BIFAST+APOEGrp+COHORT+(1|subject)+(1|time)
CE(20:4) [+OH]	Diagnostic group (AD vs CN)	oxLipid	D	4.15594e-05	0.00163858	0.298484	met ~trait+Total_C+HDL_C+Age+PTGENDER+BMI+PTEDUCAT+BIFAST+APOEGrp+COHORT+(1|subject)+(1|time)
CE(20:5)	Diagnostic group (AD vs CN)	CE	D	0.0128982	0.0629594	-0.164901	met ~trait+C10AX06+Total_C+HDL_C+Age+PTGENDER+BMI+PTEDUCAT+BIFAST+APOEGrp+COHORT+(1|subject)+(1|time)
CE(22:0)	Diagnostic group (AD vs CN)	CE	D	0.0033129	0.029402	0.172815	met ~trait+C10AA+C10AX+C10BA02+Total_C+HDL_C+Age+PTGENDER+BMI+PTEDUCAT+BIFAST+APOEGrp+COHORT+(1|subject)+(1|time)
CE(22:1)	Diagnostic group (AD vs CN)	CE	D	0.136359	0.28628	0.0905794	met ~trait+C10AA+C10AX+C10BA02+Total_C+HDL_C+Age+PTGENDER+BMI+PTEDUCAT+BIFAST+APOEGrp+COHORT+(1|subject)+(1|time)
CE(22:4)	Diagnostic group (AD vs CN)	CE	D	2.39596e-05	0.00157945	0.28242	met ~trait+C10AA+C10AX06+Total_C+HDL_C+Age+PTGENDER+BMI+PTEDUCAT+BIFAST+APOEGrp+COHORT+(1|subject)+(1|time)
CE(22:5)	Diagnostic group (AD vs CN)	CE	D	0.00173867	0.0191254	0.215548	met ~trait+C10AA+C10AX06+Total_C+HDL_C+Age+PTGENDER+BMI+PTEDUCAT+BIFAST+APOEGrp+COHORT+(1|subject)+(1|time)
CE(22:6)	Diagnostic group (AD vs CN)	CE	D	0.098753	0.236583	-0.117769	met ~trait+C10AX06+Total_C+HDL_C+Age+PTGENDER+BMI+PTEDUCAT+BIFAST+APOEGrp+COHORT+(1|subject)+(1|time)
CE(22:6) [+OH]	Diagnostic group (AD vs CN)	oxLipid	D	0.023441	0.0994348	0.144834	met ~trait+C10AX06+M05BA+Total_C+HDL_C+Age+PTGENDER+BMI+PTEDUCAT+BIFAST+APOEGrp+COHORT+(1|subject)+(1|time)
CE(24:0)	Diagnostic group (AD vs CN)	CE	D	0.000206937	0.00505056	0.22704	met ~trait+C10AA+C10AX+C10BA02+Total_C+HDL_C+Age+PTGENDER+BMI+PTEDUCAT+BIFAST+APOEGrp+COHORT+(1|subject)+(1|time)
CE(24:1)	Diagnostic group (AD vs CN)	CE	D	1.30371e-05	0.00145456	0.262508	met ~trait+C10AA+C10AX+C10BA02+Total_C+HDL_C+Age+PTGENDER+BMI+PTEDUCAT+BIFAST+APOEGrp+COHORT+(1|subject)+(1|time)
CE(24:4)	Diagnostic group (AD vs CN)	CE	D	0.0117271	0.0594729	0.158741	met ~trait+C10AA+C10AX06+C10BA02+Total_C+HDL_C+Age+PTGENDER+BMI+PTEDUCAT+BIFAST+APOEGrp+COHORT+(1|subject)+(1|time)
CE(24:5)	Diagnostic group (AD vs CN)	CE	D	0.780358	0.858394	-0.0185687	met ~trait+C10AA+C10BA02+Total_C+HDL_C+Age+PTGENDER+BMI+PTEDUCAT+BIFAST+APOEGrp+COHORT+(1|subject)+(1|time)
CE(24:6)	Diagnostic group (AD vs CN)	CE	D	0.416287	0.587123	-0.0608893	met ~trait+Total_C+HDL_C+Age+PTGENDER+BMI+PTEDUCAT+BIFAST+APOEGrp+COHORT+(1|subject)+(1|time)
Cer(d16:1/16:0)	Diagnostic group (AD vs CN)	Cer(d)	D	0.923612	0.950187	0.00720898	met ~trait+C10AB+Total_C+HDL_C+Age+PTGENDER+BMI+PTEDUCAT+BIFAST+APOEGrp+COHORT+(1|subject)+(1|time)
Cer(d16:1/18:0)	Diagnostic group (AD vs CN)	Cer(d)	D	0.165081	0.3264	0.106623	met ~trait+Total_C+HDL_C+Age+PTGENDER+BMI+PTEDUCAT+BIFAST+APOEGrp+COHORT+(1|subject)+(1|time)
Cer(d16:1/20:0)	Diagnostic group (AD vs CN)	Cer(d)	D	0.501447	0.664907	0.0543313	met ~trait+Total_C+HDL_C+Age+PTGENDER+BMI+PTEDUCAT+BIFAST+APOEGrp+COHORT+(1|subject)+(1|time)
Cer(d16:1/22:0)	Diagnostic group (AD vs CN)	Cer(d)	D	0.729664	0.827093	0.0272228	met ~trait+Total_C+HDL_C+Age+PTGENDER+BMI+PTEDUCAT+BIFAST+APOEGrp+COHORT+(1|subject)+(1|time)
Cer(d16:1/23:0)	Diagnostic group (AD vs CN)	Cer(d)	D	0.926898	0.950187	0.00745512	met ~trait+Total_C+HDL_C+Age+PTGENDER+BMI+PTEDUCAT+BIFAST+APOEGrp+COHORT+(1|subject)+(1|time)
Cer(d16:1/24:0)	Diagnostic group (AD vs CN)	Cer(d)	D	0.555978	0.704901	-0.0459052	met ~trait+Total_C+HDL_C+Age+PTGENDER+BMI+PTEDUCAT+BIFAST+APOEGrp+COHORT+(1|subject)+(1|time)
Cer(d16:1/24:1)	Diagnostic group (AD vs CN)	Cer(d)	D	0.122482	0.267951	0.122014	met ~trait+Total_C+HDL_C+Age+PTGENDER+BMI+PTEDUCAT+BIFAST+APOEGrp+COHORT+(1|subject)+(1|time)
Cer(d17:1/16:0)	Diagnostic group (AD vs CN)	Cer(d)	D	0.461115	0.623348	-0.0544106	met ~trait+C10AB+Total_C+HDL_C+Age+PTGENDER+BMI+PTEDUCAT+BIFAST+APOEGrp+COHORT+(1|subject)+(1|time)
Cer(d17:1/18:0)	Diagnostic group (AD vs CN)	Cer(d)	D	0.103739	0.244269	0.121758	met ~trait+Total_C+HDL_C+Age+PTGENDER+BMI+PTEDUCAT+BIFAST+APOEGrp+COHORT+(1|subject)+(1|time)
Cer(d17:1/20:0)	Diagnostic group (AD vs CN)	Cer(d)	D	0.028791	0.111316	0.166992	met ~trait+Total_C+HDL_C+Age+PTGENDER+BMI+PTEDUCAT+BIFAST+APOEGrp+COHORT+(1|subject)+(1|time)
Cer(d17:1/22:0)	Diagnostic group (AD vs CN)	Cer(d)	D	0.0675155	0.18765	0.141825	met ~trait+Total_C+HDL_C+Age+PTGENDER+BMI+PTEDUCAT+BIFAST+APOEGrp+COHORT+(1|subject)+(1|time)
Cer(d17:1/23:0)	Diagnostic group (AD vs CN)	Cer(d)	D	0.169051	0.32843	0.110078	met ~trait+Total_C+HDL_C+Age+PTGENDER+BMI+PTEDUCAT+BIFAST+APOEGrp+COHORT+(1|subject)+(1|time)
Cer(d17:1/24:0)	Diagnostic group (AD vs CN)	Cer(d)	D	0.277943	0.459902	0.082589	met ~trait+Total_C+HDL_C+Age+PTGENDER+BMI+PTEDUCAT+BIFAST+APOEGrp+COHORT+(1|subject)+(1|time)
Cer(d17:1/24:1)	Diagnostic group (AD vs CN)	Cer(d)	D	0.010244	0.0553227	0.197451	met ~trait+Total_C+HDL_C+Age+PTGENDER+BMI+PTEDUCAT+BIFAST+APOEGrp+COHORT+(1|subject)+(1|time)
Cer(d18:1/14:0)	Diagnostic group (AD vs CN)	Cer(d)	D	0.0373437	0.127321	0.14443	met ~trait+C10AA+C10AB+Total_C+HDL_C+Age+PTGENDER+BMI+PTEDUCAT+BIFAST+APOEGrp+COHORT+(1|subject)+(1|time)
Cer(d18:1/16:0)	Diagnostic group (AD vs CN)	Cer(d)	D	0.0013391	0.0156095	0.189095	met ~trait+C10AA+Total_C+HDL_C+Age+PTGENDER+BMI+PTEDUCAT+BIFAST+APOEGrp+COHORT+(1|subject)+(1|time)
Cer(d18:1/18:0)	Diagnostic group (AD vs CN)	Cer(d)	D	0.000192228	0.00484291	0.273113	met ~trait+Total_C+HDL_C+Age+PTGENDER+BMI+PTEDUCAT+BIFAST+APOEGrp+COHORT+(1|subject)+(1|time)
Cer(d18:1/19:0)	Diagnostic group (AD vs CN)	Cer(d)	D	0.0110255	0.057026	0.183942	met ~trait+Total_C+HDL_C+Age+PTGENDER+BMI+PTEDUCAT+BIFAST+APOEGrp+COHORT+(1|subject)+(1|time)
Cer(d18:1/20:0)	Diagnostic group (AD vs CN)	Cer(d)	D	1.68978e-05	0.0015654	0.324374	met ~trait+Total_C+HDL_C+Age+PTGENDER+BMI+PTEDUCAT+BIFAST+APOEGrp+COHORT+(1|subject)+(1|time)
Cer(d18:1/21:0)	Diagnostic group (AD vs CN)	Cer(d)	D	2.51282e-05	0.00157945	0.299937	met ~trait+Total_C+HDL_C+Age+PTGENDER+BMI+PTEDUCAT+BIFAST+APOEGrp+COHORT+(1|subject)+(1|time)
Cer(d18:1/22:0)	Diagnostic group (AD vs CN)	Cer(d)	D	0.00671425	0.0433374	0.178213	met ~trait+C10AA+Total_C+HDL_C+Age+PTGENDER+BMI+PTEDUCAT+BIFAST+APOEGrp+COHORT+(1|subject)+(1|time)
Cer(d18:1/23:0)	Diagnostic group (AD vs CN)	Cer(d)	D	0.0226893	0.0969062	0.148171	met ~trait+C10AA+Total_C+HDL_C+Age+PTGENDER+BMI+PTEDUCAT+BIFAST+APOEGrp+COHORT+(1|subject)+(1|time)
Cer(d18:1/24:0)	Diagnostic group (AD vs CN)	Cer(d)	D	0.118438	0.264192	0.0988296	met ~trait+C10AA+Total_C+HDL_C+Age+PTGENDER+BMI+PTEDUCAT+BIFAST+APOEGrp+COHORT+(1|subject)+(1|time)
Cer(d18:1/24:1)	Diagnostic group (AD vs CN)	Cer(d)	D	0.00023961	0.0051982	0.256871	met ~trait+Total_C+HDL_C+Age+PTGENDER+BMI+PTEDUCAT+BIFAST+APOEGrp+COHORT+(1|subject)+(1|time)
Cer(d18:1/26:0)	Diagnostic group (AD vs CN)	Cer(d)	D	0.421872	0.590469	0.0505569	met ~trait+C10AA+Total_C+HDL_C+Age+PTGENDER+BMI+PTEDUCAT+BIFAST+APOEGrp+COHORT+(1|subject)+(1|time)
Cer(d18:2/14:0)	Diagnostic group (AD vs CN)	Cer(d)	D	0.133283	0.280577	0.0970942	met ~trait+C10AB+G04CA+Total_C+HDL_C+Age+PTGENDER+BMI+PTEDUCAT+BIFAST+APOEGrp+COHORT+(1|subject)+(1|time)
Cer(d18:2/16:0)	Diagnostic group (AD vs CN)	Cer(d)	D	0.0900772	0.225482	0.102623	met ~trait+C10AA+C10AB+Total_C+HDL_C+Age+PTGENDER+BMI+PTEDUCAT+BIFAST+APOEGrp+COHORT+(1|subject)+(1|time)
Cer(d18:2/18:0)	Diagnostic group (AD vs CN)	Cer(d)	D	0.0106787	0.0559737	0.176542	met ~trait+C10AB+Total_C+HDL_C+Age+PTGENDER+BMI+PTEDUCAT+BIFAST+APOEGrp+COHORT+(1|subject)+(1|time)
Cer(d18:2/20:0)	Diagnostic group (AD vs CN)	Cer(d)	D	0.0190659	0.0855776	0.171236	met ~trait+Total_C+HDL_C+Age+PTGENDER+BMI+PTEDUCAT+BIFAST+APOEGrp+COHORT+(1|subject)+(1|time)
Cer(d18:2/21:0)	Diagnostic group (AD vs CN)	Cer(d)	D	7.48348e-05	0.00229284	0.297055	met ~trait+Total_C+HDL_C+Age+PTGENDER+BMI+PTEDUCAT+BIFAST+APOEGrp+COHORT+(1|subject)+(1|time)
Cer(d18:2/22:0)	Diagnostic group (AD vs CN)	Cer(d)	D	0.0812941	0.21264	0.128787	met ~trait+Total_C+HDL_C+Age+PTGENDER+BMI+PTEDUCAT+BIFAST+APOEGrp+COHORT+(1|subject)+(1|time)
Cer(d18:2/23:0)	Diagnostic group (AD vs CN)	Cer(d)	D	0.159214	0.319655	0.10218	met ~trait+Total_C+HDL_C+Age+PTGENDER+BMI+PTEDUCAT+BIFAST+APOEGrp+COHORT+(1|subject)+(1|time)
Cer(d18:2/24:0)	Diagnostic group (AD vs CN)	Cer(d)	D	0.286241	0.466314	0.0771902	met ~trait+Total_C+HDL_C+Age+PTGENDER+BMI+PTEDUCAT+BIFAST+APOEGrp+COHORT+(1|subject)+(1|time)
Cer(d18:2/24:1)	Diagnostic group (AD vs CN)	Cer(d)	D	0.00577389	0.0395733	0.199968	met ~trait+Total_C+HDL_C+Age+PTGENDER+BMI+PTEDUCAT+BIFAST+APOEGrp+COHORT+(1|subject)+(1|time)
Cer(d18:2/26:0)	Diagnostic group (AD vs CN)	Cer(d)	D	0.357385	0.535855	0.0627383	met ~trait+C10AB+Total_C+HDL_C+Age+PTGENDER+BMI+PTEDUCAT+BIFAST+APOEGrp+COHORT+(1|subject)+(1|time)
Cer(d19:1/16:0)	Diagnostic group (AD vs CN)	Cer(d)	D	0.0707191	0.192958	0.133472	met ~trait+Total_C+HDL_C+Age+PTGENDER+BMI+PTEDUCAT+BIFAST+APOEGrp+COHORT+(1|subject)+(1|time)
Cer(d19:1/18:0)	Diagnostic group (AD vs CN)	Cer(d)	D	0.000643711	0.00966805	0.27245	met ~trait+Total_C+HDL_C+Age+PTGENDER+BMI+PTEDUCAT+BIFAST+APOEGrp+COHORT+(1|subject)+(1|time)
Cer(d19:1/20:0)	Diagnostic group (AD vs CN)	Cer(d)	D	0.000997692	0.0123682	0.280755	met ~trait+Total_C+HDL_C+Age+PTGENDER+BMI+PTEDUCAT+BIFAST+APOEGrp+COHORT+(1|subject)+(1|time)
Cer(d19:1/22:0)	Diagnostic group (AD vs CN)	Cer(d)	D	0.00400318	0.0329104	0.237127	met ~trait+Total_C+HDL_C+Age+PTGENDER+BMI+PTEDUCAT+BIFAST+APOEGrp+COHORT+(1|subject)+(1|time)
Cer(d19:1/23:0)	Diagnostic group (AD vs CN)	Cer(d)	D	0.0105347	0.0555921	0.21641	met ~trait+Total_C+HDL_C+Age+PTGENDER+BMI+PTEDUCAT+BIFAST+APOEGrp+COHORT+(1|subject)+(1|time)
Cer(d19:1/24:0)	Diagnostic group (AD vs CN)	Cer(d)	D	0.0187383	0.0845932	0.194092	met ~trait+Total_C+HDL_C+Age+PTGENDER+BMI+PTEDUCAT+BIFAST+APOEGrp+COHORT+(1|subject)+(1|time)
Cer(d19:1/24:1)	Diagnostic group (AD vs CN)	Cer(d)	D	0.00443077	0.0348861	0.243308	met ~trait+Total_C+HDL_C+Age+PTGENDER+BMI+PTEDUCAT+BIFAST+APOEGrp+COHORT+(1|subject)+(1|time)
Cer(d19:1/26:0)	Diagnostic group (AD vs CN)	Cer(d)	D	0.00945581	0.053905	0.200415	met ~trait+Total_C+HDL_C+Age+PTGENDER+BMI+PTEDUCAT+BIFAST+APOEGrp+COHORT+(1|subject)+(1|time)
Cer(d20:1/22:0)	Diagnostic group (AD vs CN)	Cer(d)	D	0.176322	0.335242	0.106622	met ~trait+Total_C+HDL_C+Age+PTGENDER+BMI+PTEDUCAT+BIFAST+APOEGrp+COHORT+(1|subject)+(1|time)
Cer(d20:1/23:0)	Diagnostic group (AD vs CN)	Cer(d)	D	0.372417	0.55003	0.0721	met ~trait+Total_C+HDL_C+Age+PTGENDER+BMI+PTEDUCAT+BIFAST+APOEGrp+COHORT+(1|subject)+(1|time)
Cer(d20:1/24:0)	Diagnostic group (AD vs CN)	Cer(d)	D	0.529682	0.682875	0.0494058	met ~trait+Total_C+HDL_C+Age+PTGENDER+BMI+PTEDUCAT+BIFAST+APOEGrp+COHORT+(1|subject)+(1|time)
Cer(d20:1/24:1)	Diagnostic group (AD vs CN)	Cer(d)	D	0.11018	0.252437	0.129571	met ~trait+Total_C+HDL_C+Age+PTGENDER+BMI+PTEDUCAT+BIFAST+APOEGrp+COHORT+(1|subject)+(1|time)
Cer(m18:0/20:0)	Diagnostic group (AD vs CN)	Cer(m)	D	0.335122	0.511424	0.0794879	met ~trait+Total_C+HDL_C+Age+PTGENDER+BMI+PTEDUCAT+BIFAST+APOEGrp+COHORT+(1|subject)+(1|time)
Cer(m18:0/22:0)	Diagnostic group (AD vs CN)	Cer(m)	D	0.522592	0.680241	0.0511254	met ~trait+Total_C+HDL_C+Age+PTGENDER+BMI+PTEDUCAT+BIFAST+APOEGrp+COHORT+(1|subject)+(1|time)
Cer(m18:0/23:0)	Diagnostic group (AD vs CN)	Cer(m)	D	0.308197	0.483338	0.0823622	met ~trait+Total_C+HDL_C+Age+PTGENDER+BMI+PTEDUCAT+BIFAST+APOEGrp+COHORT+(1|subject)+(1|time)
Cer(m18:0/24:0)	Diagnostic group (AD vs CN)	Cer(m)	D	0.430379	0.595969	0.0621382	met ~trait+Total_C+HDL_C+Age+PTGENDER+BMI+PTEDUCAT+BIFAST+APOEGrp+COHORT+(1|subject)+(1|time)
Cer(m18:0/24:1)	Diagnostic group (AD vs CN)	Cer(m)	D	0.120354	0.266278	0.126501	met ~trait+Total_C+HDL_C+Age+PTGENDER+BMI+PTEDUCAT+BIFAST+APOEGrp+COHORT+(1|subject)+(1|time)
Cer(m18:1/18:0)	Diagnostic group (AD vs CN)	Cer(m)	D	0.691359	0.802305	0.0335874	met ~trait+Total_C+HDL_C+Age+PTGENDER+BMI+PTEDUCAT+BIFAST+APOEGrp+COHORT+(1|subject)+(1|time)
Cer(m18:1/20:0)	Diagnostic group (AD vs CN)	Cer(m)	D	0.666091	0.785826	0.0369982	met ~trait+Total_C+HDL_C+Age+PTGENDER+BMI+PTEDUCAT+BIFAST+APOEGrp+COHORT+(1|subject)+(1|time)
Cer(m18:1/22:0)	Diagnostic group (AD vs CN)	Cer(m)	D	0.608862	0.748442	-0.0424288	met ~trait+Total_C+HDL_C+Age+PTGENDER+BMI+PTEDUCAT+BIFAST+APOEGrp+COHORT+(1|subject)+(1|time)
Cer(m18:1/23:0)	Diagnostic group (AD vs CN)	Cer(m)	D	0.612272	0.749505	-0.0434904	met ~trait+Total_C+HDL_C+Age+PTGENDER+BMI+PTEDUCAT+BIFAST+APOEGrp+COHORT+(1|subject)+(1|time)
Cer(m18:1/24:0)	Diagnostic group (AD vs CN)	Cer(m)	D	0.928288	0.950187	-0.00753958	met ~trait+Total_C+HDL_C+Age+PTGENDER+BMI+PTEDUCAT+BIFAST+APOEGrp+COHORT+(1|subject)+(1|time)
Cer(m18:1/24:1)	Diagnostic group (AD vs CN)	Cer(m)	D	0.800799	0.866238	0.0210808	met ~trait+Total_C+HDL_C+Age+PTGENDER+BMI+PTEDUCAT+BIFAST+APOEGrp+COHORT+(1|subject)+(1|time)
Cer1P(d18:1/16:0)	Diagnostic group (AD vs CN)	HexCer	D	0.117943	0.264	0.100785	met ~trait+C10AA+Total_C+HDL_C+Age+PTGENDER+BMI+PTEDUCAT+BIFAST+APOEGrp+COHORT+(1|subject)+(1|time)
COH	Diagnostic group (AD vs CN)	COH	D	0.74177	0.83236	0.016827	met ~trait+A10BA+C10AA+Total_C+HDL_C+Age+PTGENDER+BMI+PTEDUCAT+BIFAST+APOEGrp+COHORT+(1|subject)+(1|time)
DE(16:0)	Diagnostic group (AD vs CN)	DE	D	0.126718	0.27104	0.108301	met ~trait+Total_C+HDL_C+Age+PTGENDER+BMI+PTEDUCAT+BIFAST+APOEGrp+COHORT+(1|subject)+(1|time)
DE(18:1)	Diagnostic group (AD vs CN)	DE	D	0.0521531	0.159108	0.147106	met ~trait+C10AA+Total_C+HDL_C+Age+PTGENDER+BMI+PTEDUCAT+BIFAST+APOEGrp+COHORT+(1|subject)+(1|time)
DE(18:2)	Diagnostic group (AD vs CN)	DE	D	0.63488	0.760493	-0.0333351	met ~trait+C10AA+Total_C+HDL_C+Age+PTGENDER+BMI+PTEDUCAT+BIFAST+APOEGrp+COHORT+(1|subject)+(1|time)
DE(20:4)	Diagnostic group (AD vs CN)	DE	D	0.0464259	0.149128	-0.138094	met ~trait+Total_C+HDL_C+Age+PTGENDER+BMI+PTEDUCAT+BIFAST+APOEGrp+COHORT+(1|subject)+(1|time)
DE(20:5)	Diagnostic group (AD vs CN)	DE	D	0.000818666	0.0114175	-0.236569	met ~trait+C10AX06+Total_C+HDL_C+Age+PTGENDER+BMI+PTEDUCAT+BIFAST+APOEGrp+COHORT+(1|subject)+(1|time)
DE(22:6)	Diagnostic group (AD vs CN)	DE	D	0.142079	0.294333	-0.11048	met ~trait+C10AX06+Total_C+HDL_C+Age+PTGENDER+BMI+PTEDUCAT+BIFAST+APOEGrp+COHORT+(1|subject)+(1|time)
deDE(18:2)	Diagnostic group (AD vs CN)	deDE	D	2.58721e-21	1.01031e-18	0.696323	met ~trait+C10AA+N06AB+Total_C+HDL_C+Age+PTGENDER+BMI+PTEDUCAT+BIFAST+APOEGrp+COHORT+(1|subject)+(1|time)
deDE(20:4)	Diagnostic group (AD vs CN)	deDE	D	9.3075e-23	7.26915e-20	0.729526	met ~trait+Total_C+HDL_C+Age+PTGENDER+BMI+PTEDUCAT+BIFAST+APOEGrp+COHORT+(1|subject)+(1|time)
DG(14:0_16:0)	Diagnostic group (AD vs CN)	DG	D	0.701461	0.810416	0.0275335	met ~trait+Total_C+HDL_C+Age+PTGENDER+BMI+PTEDUCAT+BIFAST+APOEGrp+COHORT+(1|subject)+(1|time)
DG(14:0_18:2)	Diagnostic group (AD vs CN)	DG	D	0.0261696	0.10449	0.142561	met ~trait+Total_C+HDL_C+Age+PTGENDER+BMI+PTEDUCAT+BIFAST+APOEGrp+COHORT+(1|subject)+(1|time)
DG(16:0_16:0)	Diagnostic group (AD vs CN)	DG	D	0.609487	0.748442	0.0371175	met ~trait+Total_C+HDL_C+Age+PTGENDER+BMI+PTEDUCAT+BIFAST+APOEGrp+COHORT+(1|subject)+(1|time)
DG(16:0_16:1)	Diagnostic group (AD vs CN)	DG	D	0.120699	0.266287	0.111937	met ~trait+C10AB+Total_C+HDL_C+Age+PTGENDER+BMI+PTEDUCAT+BIFAST+APOEGrp+COHORT+(1|subject)+(1|time)
DG(16:0_18:1)	Diagnostic group (AD vs CN)	DG	D	0.0367553	0.126458	0.137879	met ~trait+Total_C+HDL_C+Age+PTGENDER+BMI+PTEDUCAT+BIFAST+APOEGrp+COHORT+(1|subject)+(1|time)
DG(16:0_18:2)	Diagnostic group (AD vs CN)	DG	D	0.0250809	0.103096	0.136625	met ~trait+Total_C+HDL_C+Age+PTGENDER+BMI+PTEDUCAT+BIFAST+APOEGrp+COHORT+(1|subject)+(1|time)
DG(16:0_20:4)	Diagnostic group (AD vs CN)	DG	D	0.355062	0.535334	0.0702012	met ~trait+Total_C+HDL_C+Age+PTGENDER+BMI+PTEDUCAT+BIFAST+APOEGrp+COHORT+(1|subject)+(1|time)
DG(16:0_22:5)	Diagnostic group (AD vs CN)	DG	D	0.0180244	0.0823219	0.165938	met ~trait+C10AX06+Total_C+HDL_C+Age+PTGENDER+BMI+PTEDUCAT+BIFAST+APOEGrp+COHORT+(1|subject)+(1|time)
DG(16:0_22:6)	Diagnostic group (AD vs CN)	DG	D	0.0964016	0.234422	-0.130734	met ~trait+C10AX06+Total_C+HDL_C+Age+PTGENDER+BMI+PTEDUCAT+BIFAST+APOEGrp+COHORT+(1|subject)+(1|time)
DG(16:1_18:1)	Diagnostic group (AD vs CN)	DG	D	0.00921274	0.0529055	0.180028	met ~trait+Total_C+HDL_C+Age+PTGENDER+BMI+PTEDUCAT+BIFAST+APOEGrp+COHORT+(1|subject)+(1|time)
DG(18:0_18:1)	Diagnostic group (AD vs CN)	DG	D	0.124219	0.270236	0.103758	met ~trait+Total_C+HDL_C+Age+PTGENDER+BMI+PTEDUCAT+BIFAST+APOEGrp+COHORT+(1|subject)+(1|time)
DG(18:0_18:2)	Diagnostic group (AD vs CN)	DG	D	0.0649607	0.182502	0.119274	met ~trait+Total_C+HDL_C+Age+PTGENDER+BMI+PTEDUCAT+BIFAST+APOEGrp+COHORT+(1|subject)+(1|time)
DG(18:0_20:4)	Diagnostic group (AD vs CN)	DG	D	0.164903	0.3264	0.0983453	met ~trait+C10AA+Total_C+HDL_C+Age+PTGENDER+BMI+PTEDUCAT+BIFAST+APOEGrp+COHORT+(1|subject)+(1|time)
DG(18:1_18:1)	Diagnostic group (AD vs CN)	DG	D	0.0263567	0.10449	0.145919	met ~trait+Total_C+HDL_C+Age+PTGENDER+BMI+PTEDUCAT+BIFAST+APOEGrp+COHORT+(1|subject)+(1|time)
DG(18:1_18:2)	Diagnostic group (AD vs CN)	DG	D	0.00911016	0.0529055	0.163462	met ~trait+Total_C+HDL_C+Age+PTGENDER+BMI+PTEDUCAT+BIFAST+APOEGrp+COHORT+(1|subject)+(1|time)
DG(18:1_18:3)	Diagnostic group (AD vs CN)	DG	D	0.014856	0.0707471	0.160632	met ~trait+Total_C+HDL_C+Age+PTGENDER+BMI+PTEDUCAT+BIFAST+APOEGrp+COHORT+(1|subject)+(1|time)
DG(18:1_20:3)	Diagnostic group (AD vs CN)	DG	D	0.299394	0.474522	0.0793334	met ~trait+C10AA+Total_C+HDL_C+Age+PTGENDER+BMI+PTEDUCAT+BIFAST+APOEGrp+COHORT+(1|subject)+(1|time)
DG(18:1_20:4)	Diagnostic group (AD vs CN)	DG	D	0.621562	0.751925	0.0364132	met ~trait+C10AA+Total_C+HDL_C+Age+PTGENDER+BMI+PTEDUCAT+BIFAST+APOEGrp+COHORT+(1|subject)+(1|time)
DG(18:1_20:5)	Diagnostic group (AD vs CN)	DG	D	0.394405	0.569372	-0.0654325	met ~trait+C10AA+C10AX06+Total_C+HDL_C+Age+PTGENDER+BMI+PTEDUCAT+BIFAST+APOEGrp+COHORT+(1|subject)+(1|time)
DG(18:1_22:5)	Diagnostic group (AD vs CN)	DG	D	0.222475	0.396552	0.0870853	met ~trait+Total_C+HDL_C+Age+PTGENDER+BMI+PTEDUCAT+BIFAST+APOEGrp+COHORT+(1|subject)+(1|time)
DG(18:1_22:6)	Diagnostic group (AD vs CN)	DG	D	0.031329	0.115125	-0.171341	met ~trait+C10AX06+Total_C+HDL_C+Age+PTGENDER+BMI+PTEDUCAT+BIFAST+APOEGrp+COHORT+(1|subject)+(1|time)
DG(18:2_18:2)	Diagnostic group (AD vs CN)	DG	D	0.0261182	0.10449	0.152857	met ~trait+Total_C+HDL_C+Age+PTGENDER+BMI+PTEDUCAT+BIFAST+APOEGrp+COHORT+(1|subject)+(1|time)
DG(18:2_20:4)	Diagnostic group (AD vs CN)	DG	D	0.403658	0.575286	0.0617845	met ~trait+C10AA+Total_C+HDL_C+Age+PTGENDER+BMI+PTEDUCAT+BIFAST+APOEGrp+COHORT+(1|subject)+(1|time)
DG(18:2_22:6)	Diagnostic group (AD vs CN)	DG	D	0.033008	0.119903	-0.168482	met ~trait+C10AX06+Total_C+HDL_C+Age+PTGENDER+BMI+PTEDUCAT+BIFAST+APOEGrp+COHORT+(1|subject)+(1|time)
dhCer(d18:0/16:0)	Diagnostic group (AD vs CN)	dhCer	D	0.455991	0.619289	-0.0489316	met ~trait+Total_C+HDL_C+Age+PTGENDER+BMI+PTEDUCAT+BIFAST+APOEGrp+COHORT+(1|subject)+(1|time)
dhCer(d18:0/18:0)	Diagnostic group (AD vs CN)	dhCer	D	0.16717	0.327217	0.0997032	met ~trait+Total_C+HDL_C+Age+PTGENDER+BMI+PTEDUCAT+BIFAST+APOEGrp+COHORT+(1|subject)+(1|time)
dhCer(d18:0/20:0)	Diagnostic group (AD vs CN)	dhCer	D	0.256758	0.436882	0.0786776	met ~trait+Total_C+HDL_C+Age+PTGENDER+BMI+PTEDUCAT+BIFAST+APOEGrp+COHORT+(1|subject)+(1|time)
dhCer(d18:0/22:0)	Diagnostic group (AD vs CN)	dhCer	D	0.306102	0.481987	-0.066361	met ~trait+C10AA+Total_C+HDL_C+Age+PTGENDER+BMI+PTEDUCAT+BIFAST+APOEGrp+COHORT+(1|subject)+(1|time)
dhCer(d18:0/24:0)	Diagnostic group (AD vs CN)	dhCer	D	0.385169	0.560181	-0.0586388	met ~trait+Total_C+HDL_C+Age+PTGENDER+BMI+PTEDUCAT+BIFAST+APOEGrp+COHORT+(1|subject)+(1|time)
dhCer(d18:0/24:1)	Diagnostic group (AD vs CN)	dhCer	D	0.38821	0.562508	0.0636936	met ~trait+Total_C+HDL_C+Age+PTGENDER+BMI+PTEDUCAT+BIFAST+APOEGrp+COHORT+(1|subject)+(1|time)
dimethyl-CE(18:1)	Diagnostic group (AD vs CN)	dimethyl-CE	D	0.00963778	0.0539582	-0.190279	met ~trait+C10AA+C10AX+C10BA02+Total_C+HDL_C+Age+PTGENDER+BMI+PTEDUCAT+BIFAST+APOEGrp+COHORT+(1|subject)+(1|time)
dimethyl-CE(18:2)	Diagnostic group (AD vs CN)	dimethyl-CE	D	0.00720299	0.0450043	-0.209372	met ~trait+C10AB+C10AX+C10BA02+Total_C+HDL_C+Age+PTGENDER+BMI+PTEDUCAT+BIFAST+APOEGrp+COHORT+(1|subject)+(1|time)
dimethyl-CE(20:4)	Diagnostic group (AD vs CN)	dimethyl-CE	D	0.102749	0.243172	-0.125188	met ~trait+C10AA+C10AB+Total_C+HDL_C+Age+PTGENDER+BMI+PTEDUCAT+BIFAST+APOEGrp+COHORT+(1|subject)+(1|time)
dimethyl-CE(22:6)	Diagnostic group (AD vs CN)	dimethyl-CE	D	0.012746	0.0626078	-0.193148	met ~trait+C10AA+C10AX+C10AX06+Total_C+HDL_C+Age+PTGENDER+BMI+PTEDUCAT+BIFAST+APOEGrp+COHORT+(1|subject)+(1|time)
dxCA	Diagnostic group (AD vs CN)	dxCA	D	0.00138057	0.0158562	0.254467	met ~trait+Total_C+HDL_C+Age+PTGENDER+BMI+PTEDUCAT+BIFAST+APOEGrp+COHORT+(1|subject)+(1|time)
FA(14:0)	Diagnostic group (AD vs CN)	FA	D	0.225893	0.400961	0.0908082	met ~trait+Total_C+HDL_C+Age+PTGENDER+BMI+PTEDUCAT+BIFAST+APOEGrp+COHORT+(1|subject)+(1|time)
FA(16:0)	Diagnostic group (AD vs CN)	FA	D	0.286164	0.466314	0.0767073	met ~trait+Total_C+HDL_C+Age+PTGENDER+BMI+PTEDUCAT+BIFAST+APOEGrp+COHORT+(1|subject)+(1|time)
FA(16:1)	Diagnostic group (AD vs CN)	FA	D	0.31651	0.49144	0.0672956	met ~trait+Total_C+HDL_C+Age+PTGENDER+BMI+PTEDUCAT+BIFAST+APOEGrp+COHORT+(1|subject)+(1|time)
FA(17:0)	Diagnostic group (AD vs CN)	FA	D	0.00701045	0.0445135	0.233143	met ~trait+Total_C+HDL_C+Age+PTGENDER+BMI+PTEDUCAT+BIFAST+APOEGrp+COHORT+(1|subject)+(1|time)
FA(17:1)	Diagnostic group (AD vs CN)	FA	D	0.0729542	0.196473	0.117381	met ~trait+Total_C+HDL_C+Age+PTGENDER+BMI+PTEDUCAT+BIFAST+APOEGrp+COHORT+(1|subject)+(1|time)
FA(18:0)	Diagnostic group (AD vs CN)	FA	D	0.0138696	0.0668653	0.180092	met ~trait+Total_C+HDL_C+Age+PTGENDER+BMI+PTEDUCAT+BIFAST+APOEGrp+COHORT+(1|subject)+(1|time)
FA(18:1)	Diagnostic group (AD vs CN)	FA	D	0.957185	0.974209	0.00368216	met ~trait+Total_C+HDL_C+Age+PTGENDER+BMI+PTEDUCAT+BIFAST+APOEGrp+COHORT+(1|subject)+(1|time)
FA(18:2)	Diagnostic group (AD vs CN)	FA	D	0.437958	0.60432	0.0566808	met ~trait+Total_C+HDL_C+Age+PTGENDER+BMI+PTEDUCAT+BIFAST+APOEGrp+COHORT+(1|subject)+(1|time)
FA(18:3)	Diagnostic group (AD vs CN)	FA	D	0.870589	0.918104	-0.0117392	met ~trait+Total_C+HDL_C+Age+PTGENDER+BMI+PTEDUCAT+BIFAST+APOEGrp+COHORT+(1|subject)+(1|time)
FA(20:2)	Diagnostic group (AD vs CN)	FA	D	0.219163	0.392583	0.0909141	met ~trait+Total_C+HDL_C+Age+PTGENDER+BMI+PTEDUCAT+BIFAST+APOEGrp+COHORT+(1|subject)+(1|time)
FA(20:3)	Diagnostic group (AD vs CN)	FA	D	0.390902	0.565359	0.0652752	met ~trait+Total_C+HDL_C+Age+PTGENDER+BMI+PTEDUCAT+BIFAST+APOEGrp+COHORT+(1|subject)+(1|time)
FA(20:4)	Diagnostic group (AD vs CN)	FA	D	0.0977354	0.234866	0.129229	met ~trait+Total_C+HDL_C+Age+PTGENDER+BMI+PTEDUCAT+BIFAST+APOEGrp+COHORT+(1|subject)+(1|time)
FA(20:5)	Diagnostic group (AD vs CN)	FA	D	0.343556	0.519994	-0.0686942	met ~trait+C10AX06+Total_C+HDL_C+Age+PTGENDER+BMI+PTEDUCAT+BIFAST+APOEGrp+COHORT+(1|subject)+(1|time)
FA(22:4)	Diagnostic group (AD vs CN)	FA	D	0.266575	0.448697	0.0864243	met ~trait+Total_C+HDL_C+Age+PTGENDER+BMI+PTEDUCAT+BIFAST+APOEGrp+COHORT+(1|subject)+(1|time)
FA(22:5)	Diagnostic group (AD vs CN)	FA	D	0.825844	0.885967	0.0153049	met ~trait+Total_C+HDL_C+Age+PTGENDER+BMI+PTEDUCAT+BIFAST+APOEGrp+COHORT+(1|subject)+(1|time)
FA(22:6)	Diagnostic group (AD vs CN)	FA	D	0.0290789	0.111875	-0.169298	met ~trait+C10AX06+Total_C+HDL_C+Age+PTGENDER+BMI+PTEDUCAT+BIFAST+APOEGrp+COHORT+(1|subject)+(1|time)
GM1(d18:1/16:0)	Diagnostic group (AD vs CN)	GM1	D	0.00367875	0.0312522	0.218777	met ~trait+C10AA+Total_C+HDL_C+Age+PTGENDER+BMI+PTEDUCAT+BIFAST+APOEGrp+COHORT+(1|subject)+(1|time)
GM3(d18:1/16:0)	Diagnostic group (AD vs CN)	GM3	D	3.43464e-05	0.00163858	0.266244	met ~trait+A10BA+C10AA+Total_C+HDL_C+Age+PTGENDER+BMI+PTEDUCAT+BIFAST+APOEGrp+COHORT+(1|subject)+(1|time)
GM3(d18:1/18:0)	Diagnostic group (AD vs CN)	GM3	D	0.179981	0.338711	0.0845561	met ~trait+A10BA+C10AA+Total_C+HDL_C+Age+PTGENDER+BMI+PTEDUCAT+BIFAST+APOEGrp+COHORT+(1|subject)+(1|time)
GM3(d18:1/20:0)	Diagnostic group (AD vs CN)	GM3	D	0.779094	0.858394	0.0191317	met ~trait+M05BA+Total_C+HDL_C+Age+PTGENDER+BMI+PTEDUCAT+BIFAST+APOEGrp+COHORT+(1|subject)+(1|time)
GM3(d18:1/22:0)	Diagnostic group (AD vs CN)	GM3	D	1.37936e-06	0.000352475	0.301611	met ~trait+C10AA+Total_C+HDL_C+Age+PTGENDER+BMI+PTEDUCAT+BIFAST+APOEGrp+COHORT+(1|subject)+(1|time)
GM3(d18:1/24:0)	Diagnostic group (AD vs CN)	GM3	D	0.0545316	0.165074	0.128175	met ~trait+C10AA+Total_C+HDL_C+Age+PTGENDER+BMI+PTEDUCAT+BIFAST+APOEGrp+COHORT+(1|subject)+(1|time)
GM3(d18:1/24:1)	Diagnostic group (AD vs CN)	GM3	D	0.000612439	0.0095663	0.229385	met ~trait+C10AA+Total_C+HDL_C+Age+PTGENDER+BMI+PTEDUCAT+BIFAST+APOEGrp+COHORT+(1|subject)+(1|time)
Hex2Cer(d16:1/16:0)	Diagnostic group (AD vs CN)	Hex2Cer	D	0.0618199	0.179485	0.158724	met ~trait+C10AA+Total_C+HDL_C+Age+PTGENDER+BMI+PTEDUCAT+BIFAST+APOEGrp+COHORT+(1|subject)+(1|time)
Hex2Cer(d16:1/24:1)	Diagnostic group (AD vs CN)	Hex2Cer	D	0.0814075	0.21264	0.139391	met ~trait+C10AA+Total_C+HDL_C+Age+PTGENDER+BMI+PTEDUCAT+BIFAST+APOEGrp+COHORT+(1|subject)+(1|time)
Hex2Cer(d18:1/16:0)	Diagnostic group (AD vs CN)	Hex2Cer	D	4.1491e-05	0.00163858	0.29872	met ~trait+A10BA+C10AA+C10AX06+Total_C+HDL_C+Age+PTGENDER+BMI+PTEDUCAT+BIFAST+APOEGrp+COHORT+(1|subject)+(1|time)
Hex2Cer(d18:1/20:0)	Diagnostic group (AD vs CN)	Hex2Cer	D	0.000459488	0.00820741	0.247562	met ~trait+C10AA+Total_C+HDL_C+Age+PTGENDER+BMI+PTEDUCAT+BIFAST+APOEGrp+COHORT+(1|subject)+(1|time)
Hex2Cer(d18:1/22:0)	Diagnostic group (AD vs CN)	Hex2Cer	D	0.00105686	0.012897	0.242747	met ~trait+C10AA+Total_C+HDL_C+Age+PTGENDER+BMI+PTEDUCAT+BIFAST+APOEGrp+COHORT+(1|subject)+(1|time)
Hex2Cer(d18:1/24:0)	Diagnostic group (AD vs CN)	Hex2Cer	D	0.000231831	0.0051982	0.270132	met ~trait+C10AA+Total_C+HDL_C+Age+PTGENDER+BMI+PTEDUCAT+BIFAST+APOEGrp+COHORT+(1|subject)+(1|time)
Hex2Cer(d18:1/24:1)	Diagnostic group (AD vs CN)	Hex2Cer	D	0.0104128	0.0553227	0.192364	met ~trait+C10AA+C10AX06+Total_C+HDL_C+Age+PTGENDER+BMI+PTEDUCAT+BIFAST+APOEGrp+COHORT+(1|subject)+(1|time)
Hex2Cer(d18:2/16:0)	Diagnostic group (AD vs CN)	Hex2Cer	D	0.00486435	0.0364072	0.22443	met ~trait+A10BA+C10AA+C10AX06+Total_C+HDL_C+Age+PTGENDER+BMI+PTEDUCAT+BIFAST+APOEGrp+COHORT+(1|subject)+(1|time)
Hex2Cer(d18:2/24:1)	Diagnostic group (AD vs CN)	Hex2Cer	D	0.0239047	0.0998374	0.173885	met ~trait+A10BA+C10AA+C10AX06+Total_C+HDL_C+Age+PTGENDER+BMI+PTEDUCAT+BIFAST+APOEGrp+COHORT+(1|subject)+(1|time)
Hex3Cer(d18:1/16:0)	Diagnostic group (AD vs CN)	Hex3Cer	D	2.13753e-05	0.00157945	0.252582	met ~trait+A10BA+C10AA+Total_C+HDL_C+Age+PTGENDER+BMI+PTEDUCAT+BIFAST+APOEGrp+COHORT+(1|subject)+(1|time)
Hex3Cer(d18:1/18:0)	Diagnostic group (AD vs CN)	Hex3Cer	D	0.00518613	0.0371593	0.186492	met ~trait+C10AA+Total_C+HDL_C+Age+PTGENDER+BMI+PTEDUCAT+BIFAST+APOEGrp+COHORT+(1|subject)+(1|time)
Hex3Cer(d18:1/20:0)	Diagnostic group (AD vs CN)	Hex3Cer	D	0.0227066	0.0969062	0.150921	met ~trait+C10AA+M05BA+Total_C+HDL_C+Age+PTGENDER+BMI+PTEDUCAT+BIFAST+APOEGrp+COHORT+(1|subject)+(1|time)
Hex3Cer(d18:1/22:0)	Diagnostic group (AD vs CN)	Hex3Cer	D	0.000370057	0.00722537	0.264613	met ~trait+C10AA+Total_C+HDL_C+Age+PTGENDER+BMI+PTEDUCAT+BIFAST+APOEGrp+COHORT+(1|subject)+(1|time)
Hex3Cer(d18:1/24:0)	Diagnostic group (AD vs CN)	Hex3Cer	D	0.0352426	0.124124	0.142715	met ~trait+C10AA+Total_C+HDL_C+Age+PTGENDER+BMI+PTEDUCAT+BIFAST+APOEGrp+COHORT+(1|subject)+(1|time)
Hex3Cer(d18:1/24:1)	Diagnostic group (AD vs CN)	Hex3Cer	D	0.0392979	0.131724	0.138231	met ~trait+A10BA+C10AA+Total_C+HDL_C+Age+PTGENDER+BMI+PTEDUCAT+BIFAST+APOEGrp+COHORT+(1|subject)+(1|time)
HexCer(d16:1/18:0)	Diagnostic group (AD vs CN)	HexCer	D	0.620271	0.751925	0.0379601	met ~trait+Total_C+HDL_C+Age+PTGENDER+BMI+PTEDUCAT+BIFAST+APOEGrp+COHORT+(1|subject)+(1|time)
HexCer(d16:1/20:0)	Diagnostic group (AD vs CN)	HexCer	D	0.856334	0.911168	0.0133353	met ~trait+Total_C+HDL_C+Age+PTGENDER+BMI+PTEDUCAT+BIFAST+APOEGrp+COHORT+(1|subject)+(1|time)
HexCer(d16:1/22:0)	Diagnostic group (AD vs CN)	HexCer	D	0.699144	0.808935	-0.0303549	met ~trait+C10AA+Total_C+HDL_C+Age+PTGENDER+BMI+PTEDUCAT+BIFAST+APOEGrp+COHORT+(1|subject)+(1|time)
HexCer(d16:1/24:0)	Diagnostic group (AD vs CN)	HexCer	D	0.878981	0.918221	-0.0120525	met ~trait+A10+C10AA+Total_C+HDL_C+Age+PTGENDER+BMI+PTEDUCAT+BIFAST+APOEGrp+COHORT+(1|subject)+(1|time)
HexCer(d18:1/16:0)	Diagnostic group (AD vs CN)	HexCer	D	0.150367	0.308234	0.11894	met ~trait+C10AA+Total_C+HDL_C+Age+PTGENDER+BMI+PTEDUCAT+BIFAST+APOEGrp+COHORT+(1|subject)+(1|time)
HexCer(d18:1/18:0)	Diagnostic group (AD vs CN)	HexCer	D	0.0561996	0.167526	0.142296	met ~trait+C10AA+Total_C+HDL_C+Age+PTGENDER+BMI+PTEDUCAT+BIFAST+APOEGrp+COHORT+(1|subject)+(1|time)
HexCer(d18:1/20:0)	Diagnostic group (AD vs CN)	HexCer	D	0.096902	0.234422	0.122297	met ~trait+C10AA+Total_C+HDL_C+Age+PTGENDER+BMI+PTEDUCAT+BIFAST+APOEGrp+COHORT+(1|subject)+(1|time)
HexCer(d18:1/22:0)	Diagnostic group (AD vs CN)	HexCer	D	0.546522	0.695169	0.0449348	met ~trait+C10AA+Total_C+HDL_C+Age+PTGENDER+BMI+PTEDUCAT+BIFAST+APOEGrp+COHORT+(1|subject)+(1|time)
HexCer(d18:1/24:0)	Diagnostic group (AD vs CN)	HexCer	D	0.417751	0.587123	0.0606501	met ~trait+C10AA+C10BA02+Total_C+HDL_C+Age+PTGENDER+BMI+PTEDUCAT+BIFAST+APOEGrp+COHORT+(1|subject)+(1|time)
HexCer(d18:1/24:1)	Diagnostic group (AD vs CN)	HexCer	D	0.0629732	0.181559	0.139992	met ~trait+A10BA+C10AA+C10BA02+Total_C+HDL_C+Age+PTGENDER+BMI+PTEDUCAT+BIFAST+APOEGrp+COHORT+(1|subject)+(1|time)
HexCer(d18:2/18:0)	Diagnostic group (AD vs CN)	HexCer	D	0.0266382	0.105073	0.150094	met ~trait+C10AA+Total_C+HDL_C+Age+PTGENDER+BMI+PTEDUCAT+BIFAST+APOEGrp+COHORT+(1|subject)+(1|time)
HexCer(d18:2/20:0)	Diagnostic group (AD vs CN)	HexCer	D	0.402181	0.574229	0.0557483	met ~trait+C10AA+Total_C+HDL_C+Age+PTGENDER+BMI+PTEDUCAT+BIFAST+APOEGrp+COHORT+(1|subject)+(1|time)
HexCer(d18:2/22:0)	Diagnostic group (AD vs CN)	HexCer	D	0.529127	0.682875	0.0484977	met ~trait+A10BA+C10AA+Total_C+HDL_C+Age+PTGENDER+BMI+PTEDUCAT+BIFAST+APOEGrp+COHORT+(1|subject)+(1|time)
HexCer(d18:2/24:0)	Diagnostic group (AD vs CN)	HexCer	D	0.213271	0.386462	0.0962662	met ~trait+A10BA+C10AA+Total_C+HDL_C+Age+PTGENDER+BMI+PTEDUCAT+BIFAST+APOEGrp+COHORT+(1|subject)+(1|time)
LPC(14:0) [sn1]	Diagnostic group (AD vs CN)	LPC	D	0.539799	0.689989	0.0465595	met ~trait+Total_C+HDL_C+Age+PTGENDER+BMI+PTEDUCAT+BIFAST+APOEGrp+COHORT+(1|subject)+(1|time)
LPC(14:0) [sn2]	Diagnostic group (AD vs CN)	LPC	D	0.38623	0.56068	0.06561	met ~trait+Total_C+HDL_C+Age+PTGENDER+BMI+PTEDUCAT+BIFAST+APOEGrp+COHORT+(1|subject)+(1|time)
LPC(15-MHDA) [sn1] [104_sn1]	Diagnostic group (AD vs CN)	LPC	D	0.0487105	0.152332	0.152473	met ~trait+Total_C+HDL_C+Age+PTGENDER+BMI+PTEDUCAT+BIFAST+APOEGrp+COHORT+(1|subject)+(1|time)
LPC(15-MHDA) [sn1] / LPC(17:0) [sn2]	Diagnostic group (AD vs CN)	LPC	D	0.0634642	0.181559	0.144572	met ~trait+Total_C+HDL_C+Age+PTGENDER+BMI+PTEDUCAT+BIFAST+APOEGrp+COHORT+(1|subject)+(1|time)
LPC(15-MHDA) [sn2]	Diagnostic group (AD vs CN)	LPC	D	0.0405378	0.135299	0.15192	met ~trait+Total_C+HDL_C+Age+PTGENDER+BMI+PTEDUCAT+BIFAST+APOEGrp+COHORT+(1|subject)+(1|time)
LPC(15:0) [sn1]	Diagnostic group (AD vs CN)	LPC	D	0.0324176	0.118309	0.165729	met ~trait+Total_C+HDL_C+Age+PTGENDER+BMI+PTEDUCAT+BIFAST+APOEGrp+COHORT+(1|subject)+(1|time)
LPC(15:0) [sn2]	Diagnostic group (AD vs CN)	LPC	D	0.0200065	0.0887788	0.185135	met ~trait+Total_C+HDL_C+Age+PTGENDER+BMI+PTEDUCAT+BIFAST+APOEGrp+COHORT+(1|subject)+(1|time)
LPC(16:0) [sn1]	Diagnostic group (AD vs CN)	LPC	D	0.783327	0.860447	-0.0176264	met ~trait+Total_C+HDL_C+Age+PTGENDER+BMI+PTEDUCAT+BIFAST+APOEGrp+COHORT+(1|subject)+(1|time)
LPC(16:0) [sn2]	Diagnostic group (AD vs CN)	LPC	D	0.584887	0.728543	0.0354825	met ~trait+Total_C+HDL_C+Age+PTGENDER+BMI+PTEDUCAT+BIFAST+APOEGrp+COHORT+(1|subject)+(1|time)
LPC(16:1) [sn1]	Diagnostic group (AD vs CN)	LPC	D	0.00912137	0.0529055	0.187872	met ~trait+Total_C+HDL_C+Age+PTGENDER+BMI+PTEDUCAT+BIFAST+APOEGrp+COHORT+(1|subject)+(1|time)
LPC(16:1) [sn2]	Diagnostic group (AD vs CN)	LPC	D	0.222902	0.396552	0.0918978	met ~trait+Total_C+HDL_C+Age+PTGENDER+BMI+PTEDUCAT+BIFAST+APOEGrp+COHORT+(1|subject)+(1|time)
LPC(17:0) [sn1]	Diagnostic group (AD vs CN)	LPC	D	0.0353287	0.124124	0.152318	met ~trait+Total_C+HDL_C+Age+PTGENDER+BMI+PTEDUCAT+BIFAST+APOEGrp+COHORT+(1|subject)+(1|time)
LPC(17:1) (a) [sn1] [104_sn1]	Diagnostic group (AD vs CN)	LPC	D	0.00614885	0.040697	0.198695	met ~trait+Total_C+HDL_C+Age+PTGENDER+BMI+PTEDUCAT+BIFAST+APOEGrp+COHORT+(1|subject)+(1|time)
LPC(17:1) [sn1] (a) / LPC(17:1) [sn2] (b)	Diagnostic group (AD vs CN)	LPC	D	0.00273681	0.0263882	0.228142	met ~trait+Total_C+HDL_C+Age+PTGENDER+BMI+PTEDUCAT+BIFAST+APOEGrp+COHORT+(1|subject)+(1|time)
LPC(17:1) [sn1] (b)	Diagnostic group (AD vs CN)	LPC	D	0.0485294	0.152332	0.160349	met ~trait+Total_C+HDL_C+Age+PTGENDER+BMI+PTEDUCAT+BIFAST+APOEGrp+COHORT+(1|subject)+(1|time)
LPC(17:1) [sn2] (a)	Diagnostic group (AD vs CN)	LPC	D	0.0312049	0.115125	0.163704	met ~trait+Total_C+HDL_C+Age+PTGENDER+BMI+PTEDUCAT+BIFAST+APOEGrp+COHORT+(1|subject)+(1|time)
LPC(18:0) [sn1]	Diagnostic group (AD vs CN)	LPC	D	0.575953	0.719711	0.0358319	met ~trait+Total_C+HDL_C+Age+PTGENDER+BMI+PTEDUCAT+BIFAST+APOEGrp+COHORT+(1|subject)+(1|time)
LPC(18:0) [sn2]	Diagnostic group (AD vs CN)	LPC	D	0.518634	0.676216	0.0419519	met ~trait+Total_C+HDL_C+Age+PTGENDER+BMI+PTEDUCAT+BIFAST+APOEGrp+COHORT+(1|subject)+(1|time)
LPC(18:1) [sn1]	Diagnostic group (AD vs CN)	LPC	D	0.0590567	0.17405	0.122233	met ~trait+Total_C+HDL_C+Age+PTGENDER+BMI+PTEDUCAT+BIFAST+APOEGrp+COHORT+(1|subject)+(1|time)
LPC(18:1) [sn2]	Diagnostic group (AD vs CN)	LPC	D	0.107939	0.25015	0.106203	met ~trait+Total_C+HDL_C+Age+PTGENDER+BMI+PTEDUCAT+BIFAST+APOEGrp+COHORT+(1|subject)+(1|time)
LPC(18:2) [+OH]	Diagnostic group (AD vs CN)	oxLipid	D	0.290119	0.469116	0.0770244	met ~trait+Total_C+HDL_C+Age+PTGENDER+BMI+PTEDUCAT+BIFAST+APOEGrp+COHORT+(1|subject)+(1|time)
LPC(18:2) [sn1]	Diagnostic group (AD vs CN)	LPC	D	0.904363	0.935507	0.00825508	met ~trait+Total_C+HDL_C+Age+PTGENDER+BMI+PTEDUCAT+BIFAST+APOEGrp+COHORT+(1|subject)+(1|time)
LPC(18:2) [sn2]	Diagnostic group (AD vs CN)	LPC	D	0.469403	0.62899	-0.0499611	met ~trait+Total_C+HDL_C+Age+PTGENDER+BMI+PTEDUCAT+BIFAST+APOEGrp+COHORT+(1|subject)+(1|time)
LPC(18:3) (a) [sn1] [104_sn1]	Diagnostic group (AD vs CN)	LPC	D	0.685379	0.798428	0.0291155	met ~trait+Total_C+HDL_C+Age+PTGENDER+BMI+PTEDUCAT+BIFAST+APOEGrp+COHORT+(1|subject)+(1|time)
LPC(18:3) [sn1] (a)/LPC(18:3) [sn2] (b)	Diagnostic group (AD vs CN)	LPC	D	0.865604	0.918104	0.0120665	met ~trait+Total_C+HDL_C+Age+PTGENDER+BMI+PTEDUCAT+BIFAST+APOEGrp+COHORT+(1|subject)+(1|time)
LPC(18:3) [sn1] (b)	Diagnostic group (AD vs CN)	LPC	D	0.798837	0.866128	0.0185704	met ~trait+Total_C+HDL_C+Age+PTGENDER+BMI+PTEDUCAT+BIFAST+APOEGrp+COHORT+(1|subject)+(1|time)
LPC(18:3) [sn2] (a)	Diagnostic group (AD vs CN)	LPC	D	0.621951	0.751925	0.0344153	met ~trait+Total_C+HDL_C+Age+PTGENDER+BMI+PTEDUCAT+BIFAST+APOEGrp+COHORT+(1|subject)+(1|time)
LPC(19:0) (a) [sn1] [104_sn1]	Diagnostic group (AD vs CN)	LPC	D	0.814476	0.878599	-0.0168935	met ~trait+Total_C+HDL_C+Age+PTGENDER+BMI+PTEDUCAT+BIFAST+APOEGrp+COHORT+(1|subject)+(1|time)
LPC(19:0) [sn1] (a) / LPC(19:0) [sn2] (b)	Diagnostic group (AD vs CN)	LPC	D	0.734115	0.828531	0.023775	met ~trait+Total_C+HDL_C+Age+PTGENDER+BMI+PTEDUCAT+BIFAST+APOEGrp+COHORT+(1|subject)+(1|time)
LPC(19:0) [sn1] (b)	Diagnostic group (AD vs CN)	LPC	D	0.899584	0.931798	-0.00851655	met ~trait+C10AA+Total_C+HDL_C+Age+PTGENDER+BMI+PTEDUCAT+BIFAST+APOEGrp+COHORT+(1|subject)+(1|time)
LPC(19:0) [sn2] (a)	Diagnostic group (AD vs CN)	LPC	D	0.643704	0.764781	-0.0335791	met ~trait+Total_C+HDL_C+Age+PTGENDER+BMI+PTEDUCAT+BIFAST+APOEGrp+COHORT+(1|subject)+(1|time)
LPC(19:1) (a)	Diagnostic group (AD vs CN)	LPC	D	0.0874319	0.222453	0.120704	met ~trait+Total_C+HDL_C+Age+PTGENDER+BMI+PTEDUCAT+BIFAST+APOEGrp+COHORT+(1|subject)+(1|time)
LPC(19:1) (b)	Diagnostic group (AD vs CN)	LPC	D	0.0876493	0.222453	0.121113	met ~trait+Total_C+HDL_C+Age+PTGENDER+BMI+PTEDUCAT+BIFAST+APOEGrp+COHORT+(1|subject)+(1|time)
LPC(19:1) (c)	Diagnostic group (AD vs CN)	LPC	D	0.0124196	0.0613907	0.183909	met ~trait+Total_C+HDL_C+Age+PTGENDER+BMI+PTEDUCAT+BIFAST+APOEGrp+COHORT+(1|subject)+(1|time)
LPC(20:0) [sn1]	Diagnostic group (AD vs CN)	LPC	D	0.560085	0.708957	-0.0406076	met ~trait+C10AA+Total_C+HDL_C+Age+PTGENDER+BMI+PTEDUCAT+BIFAST+APOEGrp+COHORT+(1|subject)+(1|time)
LPC(20:0) [sn2]	Diagnostic group (AD vs CN)	LPC	D	0.736653	0.829	-0.0236039	met ~trait+C10AA+Total_C+HDL_C+Age+PTGENDER+BMI+PTEDUCAT+BIFAST+APOEGrp+COHORT+(1|subject)+(1|time)
LPC(20:1) [sn1]	Diagnostic group (AD vs CN)	LPC	D	0.871665	0.918104	0.011443	met ~trait+Total_C+HDL_C+Age+PTGENDER+BMI+PTEDUCAT+BIFAST+APOEGrp+COHORT+(1|subject)+(1|time)
LPC(20:1) [sn2]	Diagnostic group (AD vs CN)	LPC	D	0.78009	0.858394	-0.0200821	met ~trait+Total_C+HDL_C+Age+PTGENDER+BMI+PTEDUCAT+BIFAST+APOEGrp+COHORT+(1|subject)+(1|time)
LPC(20:2) [sn1]	Diagnostic group (AD vs CN)	LPC	D	0.642887	0.764781	-0.0318453	met ~trait+Total_C+HDL_C+Age+PTGENDER+BMI+PTEDUCAT+BIFAST+APOEGrp+COHORT+(1|subject)+(1|time)
LPC(20:2) [sn2]	Diagnostic group (AD vs CN)	LPC	D	0.425957	0.592999	-0.0543272	met ~trait+Total_C+HDL_C+Age+PTGENDER+BMI+PTEDUCAT+BIFAST+APOEGrp+COHORT+(1|subject)+(1|time)
LPC(20:3) [sn1]	Diagnostic group (AD vs CN)	LPC	D	0.602417	0.745622	0.0392469	met ~trait+Total_C+HDL_C+Age+PTGENDER+BMI+PTEDUCAT+BIFAST+APOEGrp+COHORT+(1|subject)+(1|time)
LPC(20:3) [sn2]	Diagnostic group (AD vs CN)	LPC	D	0.767968	0.851802	0.0223039	met ~trait+Total_C+HDL_C+Age+PTGENDER+BMI+PTEDUCAT+BIFAST+APOEGrp+COHORT+(1|subject)+(1|time)
LPC(20:4) [+OH]	Diagnostic group (AD vs CN)	oxLipid	D	0.110838	0.252437	0.119826	met ~trait+Total_C+HDL_C+Age+PTGENDER+BMI+PTEDUCAT+BIFAST+APOEGrp+COHORT+(1|subject)+(1|time)
LPC(20:4) [sn1]	Diagnostic group (AD vs CN)	LPC	D	0.233358	0.410479	0.0914555	met ~trait+C10AA+C10AX06+Total_C+HDL_C+Age+PTGENDER+BMI+PTEDUCAT+BIFAST+APOEGrp+COHORT+(1|subject)+(1|time)
LPC(20:4) [sn2]	Diagnostic group (AD vs CN)	LPC	D	0.505662	0.668156	0.0514817	met ~trait+C10AA+C10AX06+Total_C+HDL_C+Age+PTGENDER+BMI+PTEDUCAT+BIFAST+APOEGrp+COHORT+(1|subject)+(1|time)
LPC(20:5) [sn1]	Diagnostic group (AD vs CN)	LPC	D	0.644335	0.764781	-0.0339717	met ~trait+C10AA+C10AX06+Total_C+HDL_C+Age+PTGENDER+BMI+PTEDUCAT+BIFAST+APOEGrp+COHORT+(1|subject)+(1|time)
LPC(20:5) [sn2]	Diagnostic group (AD vs CN)	LPC	D	0.713383	0.819134	-0.0271338	met ~trait+C10AX06+Total_C+HDL_C+Age+PTGENDER+BMI+PTEDUCAT+BIFAST+APOEGrp+COHORT+(1|subject)+(1|time)
LPC(22:0) [sn1]	Diagnostic group (AD vs CN)	LPC	D	0.2964	0.474522	-0.0730954	met ~trait+C10AA+Total_C+HDL_C+Age+PTGENDER+BMI+PTEDUCAT+BIFAST+APOEGrp+COHORT+(1|subject)+(1|time)
LPC(22:0) [sn2]	Diagnostic group (AD vs CN)	LPC	D	0.496503	0.65947	-0.0481	met ~trait+C10AA+Total_C+HDL_C+Age+PTGENDER+BMI+PTEDUCAT+BIFAST+APOEGrp+COHORT+(1|subject)+(1|time)
LPC(22:1) [sn1]	Diagnostic group (AD vs CN)	LPC	D	0.550914	0.699615	-0.0404974	met ~trait+Total_C+HDL_C+Age+PTGENDER+BMI+PTEDUCAT+BIFAST+APOEGrp+COHORT+(1|subject)+(1|time)
LPC(22:1) [sn2]	Diagnostic group (AD vs CN)	LPC	D	0.866568	0.918104	-0.0114117	met ~trait+Total_C+HDL_C+Age+PTGENDER+BMI+PTEDUCAT+BIFAST+APOEGrp+COHORT+(1|subject)+(1|time)
LPC(22:4) [sn1]	Diagnostic group (AD vs CN)	LPC	D	0.000919382	0.0122394	0.247723	met ~trait+C10AX06+Total_C+HDL_C+Age+PTGENDER+BMI+PTEDUCAT+BIFAST+APOEGrp+COHORT+(1|subject)+(1|time)
LPC(22:4) [sn2]	Diagnostic group (AD vs CN)	LPC	D	0.00147288	0.0166713	0.234959	met ~trait+C10AX06+Total_C+HDL_C+Age+PTGENDER+BMI+PTEDUCAT+BIFAST+APOEGrp+COHORT+(1|subject)+(1|time)
LPC(22:5) (n3) [sn1] [104_sn1]	Diagnostic group (AD vs CN)	LPC	D	0.00242883	0.0240116	0.23107	met ~trait+C10AX06+Total_C+HDL_C+Age+PTGENDER+BMI+PTEDUCAT+BIFAST+APOEGrp+COHORT+(1|subject)+(1|time)
LPC(22:5) [sn1] (n3)/LPC(22:5) [sn2] (n6)	Diagnostic group (AD vs CN)	LPC	D	0.0016611	0.0185332	0.239011	met ~trait+Total_C+HDL_C+Age+PTGENDER+BMI+PTEDUCAT+BIFAST+APOEGrp+COHORT+(1|subject)+(1|time)
LPC(22:5) [sn1] (n6)	Diagnostic group (AD vs CN)	LPC	D	0.0377787	0.127728	0.160265	met ~trait+C10AX06+Total_C+HDL_C+Age+PTGENDER+BMI+PTEDUCAT+BIFAST+APOEGrp+COHORT+(1|subject)+(1|time)
LPC(22:5) [sn2] (n3)	Diagnostic group (AD vs CN)	LPC	D	0.00441325	0.0348861	0.206158	met ~trait+C10AX06+Total_C+HDL_C+Age+PTGENDER+BMI+PTEDUCAT+BIFAST+APOEGrp+COHORT+(1|subject)+(1|time)
LPC(22:6) [+OH]	Diagnostic group (AD vs CN)	oxLipid	D	0.618949	0.751925	-0.036712	met ~trait+Total_C+HDL_C+Age+PTGENDER+BMI+PTEDUCAT+BIFAST+APOEGrp+COHORT+(1|subject)+(1|time)
LPC(22:6) [sn1]	Diagnostic group (AD vs CN)	LPC	D	0.456735	0.619289	-0.0563219	met ~trait+C10AX06+Total_C+HDL_C+Age+PTGENDER+BMI+PTEDUCAT+BIFAST+APOEGrp+COHORT+(1|subject)+(1|time)
LPC(22:6) [sn2]	Diagnostic group (AD vs CN)	LPC	D	0.341674	0.51815	-0.0727182	met ~trait+C10AX06+Total_C+HDL_C+Age+PTGENDER+BMI+PTEDUCAT+BIFAST+APOEGrp+COHORT+(1|subject)+(1|time)
LPC(24:0) [sn1]	Diagnostic group (AD vs CN)	LPC	D	0.277555	0.459902	-0.0751898	met ~trait+C10AA+Total_C+HDL_C+Age+PTGENDER+BMI+PTEDUCAT+BIFAST+APOEGrp+COHORT+(1|subject)+(1|time)
LPC(24:0) [sn2]	Diagnostic group (AD vs CN)	LPC	D	0.210113	0.382513	-0.0862625	met ~trait+C10AA+Total_C+HDL_C+Age+PTGENDER+BMI+PTEDUCAT+BIFAST+APOEGrp+COHORT+(1|subject)+(1|time)
LPC(26:0) [sn1]	Diagnostic group (AD vs CN)	LPC	D	0.878147	0.918221	0.00940686	met ~trait+A10BA+C10AA+Total_C+HDL_C+Age+PTGENDER+BMI+PTEDUCAT+BIFAST+APOEGrp+COHORT+(1|subject)+(1|time)
LPC(26:0) [sn2]	Diagnostic group (AD vs CN)	LPC	D	0.449873	0.614651	-0.0495465	met ~trait+A10BA+C10AA+Total_C+HDL_C+Age+PTGENDER+BMI+PTEDUCAT+BIFAST+APOEGrp+COHORT+(1|subject)+(1|time)
LPC(O-16:0)	Diagnostic group (AD vs CN)	LPC(O)	D	0.0496879	0.153398	0.139661	met ~trait+A10BA+Total_C+HDL_C+Age+PTGENDER+BMI+PTEDUCAT+BIFAST+APOEGrp+COHORT+(1|subject)+(1|time)
LPC(O-18:0)	Diagnostic group (AD vs CN)	LPC(O)	D	0.000781969	0.011104	0.245107	met ~trait+Total_C+HDL_C+Age+PTGENDER+BMI+PTEDUCAT+BIFAST+APOEGrp+COHORT+(1|subject)+(1|time)
LPC(O-18:1)	Diagnostic group (AD vs CN)	LPC(O)	D	0.29596	0.474522	0.072295	met ~trait+A10BA+Total_C+HDL_C+Age+PTGENDER+BMI+PTEDUCAT+BIFAST+APOEGrp+COHORT+(1|subject)+(1|time)
LPC(O-20:0)	Diagnostic group (AD vs CN)	LPC(O)	D	0.000462389	0.00820741	0.279455	met ~trait+Total_C+HDL_C+Age+PTGENDER+BMI+PTEDUCAT+BIFAST+APOEGrp+COHORT+(1|subject)+(1|time)
LPC(O-20:1)	Diagnostic group (AD vs CN)	LPC(O)	D	0.000858746	0.0117663	0.242339	met ~trait+Total_C+HDL_C+Age+PTGENDER+BMI+PTEDUCAT+BIFAST+APOEGrp+COHORT+(1|subject)+(1|time)
LPC(O-22:0)	Diagnostic group (AD vs CN)	LPC(O)	D	0.0201849	0.0890645	0.184904	met ~trait+Total_C+HDL_C+Age+PTGENDER+BMI+PTEDUCAT+BIFAST+APOEGrp+COHORT+(1|subject)+(1|time)
LPC(O-22:1)	Diagnostic group (AD vs CN)	LPC(O)	D	0.00209989	0.0221623	0.238616	met ~trait+A10BA+Total_C+HDL_C+Age+PTGENDER+BMI+PTEDUCAT+BIFAST+APOEGrp+COHORT+(1|subject)+(1|time)
LPC(O-24:0)	Diagnostic group (AD vs CN)	LPC(O)	D	0.00996467	0.0544224	0.205508	met ~trait+C10AA+Total_C+HDL_C+Age+PTGENDER+BMI+PTEDUCAT+BIFAST+APOEGrp+COHORT+(1|subject)+(1|time)
LPC(O-24:1)	Diagnostic group (AD vs CN)	LPC(O)	D	0.00652999	0.0424993	0.215197	met ~trait+A10BA+Total_C+HDL_C+Age+PTGENDER+BMI+PTEDUCAT+BIFAST+APOEGrp+COHORT+(1|subject)+(1|time)
LPC(O-24:2)	Diagnostic group (AD vs CN)	LPC(O)	D	0.000673123	0.00991904	0.28343	met ~trait+A10BA+Total_C+HDL_C+Age+PTGENDER+BMI+PTEDUCAT+BIFAST+APOEGrp+COHORT+(1|subject)+(1|time)
LPC(P-16:0)	Diagnostic group (AD vs CN)	LPC(P)	D	0.39595	0.569497	0.0598656	met ~trait+A10BA+Total_C+HDL_C+Age+PTGENDER+BMI+PTEDUCAT+BIFAST+APOEGrp+COHORT+(1|subject)+(1|time)
LPC(P-17:0) (a)	Diagnostic group (AD vs CN)	LPC(P)	D	0.0889361	0.223637	0.130351	met ~trait+Total_C+HDL_C+Age+PTGENDER+BMI+PTEDUCAT+BIFAST+APOEGrp+COHORT+(1|subject)+(1|time)
LPC(P-17:0) (b)	Diagnostic group (AD vs CN)	LPC(P)	D	0.236258	0.413717	0.0871737	met ~trait+Total_C+HDL_C+Age+PTGENDER+BMI+PTEDUCAT+BIFAST+APOEGrp+COHORT+(1|subject)+(1|time)
LPC(P-18:0)	Diagnostic group (AD vs CN)	LPC(P)	D	0.0487617	0.152332	0.138551	met ~trait+Total_C+HDL_C+Age+PTGENDER+BMI+PTEDUCAT+BIFAST+APOEGrp+COHORT+(1|subject)+(1|time)
LPC(P-18:1)	Diagnostic group (AD vs CN)	LPC(P)	D	0.0120209	0.0599612	0.167885	met ~trait+A10BA+Total_C+HDL_C+Age+PTGENDER+BMI+PTEDUCAT+BIFAST+APOEGrp+COHORT+(1|subject)+(1|time)
LPC(P-20:0)	Diagnostic group (AD vs CN)	LPC(P)	D	0.00792795	0.0487538	0.194737	met ~trait+Total_C+HDL_C+Age+PTGENDER+BMI+PTEDUCAT+BIFAST+APOEGrp+COHORT+(1|subject)+(1|time)
LPE(16:0) [sn1]	Diagnostic group (AD vs CN)	LPE	D	0.106778	0.24956	0.123145	met ~trait+Total_C+HDL_C+Age+PTGENDER+BMI+PTEDUCAT+BIFAST+APOEGrp+COHORT+(1|subject)+(1|time)
LPE(16:0) [sn2]	Diagnostic group (AD vs CN)	LPE	D	0.179206	0.338067	0.101188	met ~trait+Total_C+HDL_C+Age+PTGENDER+BMI+PTEDUCAT+BIFAST+APOEGrp+COHORT+(1|subject)+(1|time)
LPE(18:0) [sn1]	Diagnostic group (AD vs CN)	LPE	D	0.0965564	0.234422	0.11523	met ~trait+M05BA+Total_C+HDL_C+Age+PTGENDER+BMI+PTEDUCAT+BIFAST+APOEGrp+COHORT+(1|subject)+(1|time)
LPE(18:0) [sn2]	Diagnostic group (AD vs CN)	LPE	D	0.199667	0.366056	0.0888307	met ~trait+M05BA+Total_C+HDL_C+Age+PTGENDER+BMI+PTEDUCAT+BIFAST+APOEGrp+COHORT+(1|subject)+(1|time)
LPE(18:1) [sn1]	Diagnostic group (AD vs CN)	LPE	D	0.166104	0.326533	0.102975	met ~trait+Total_C+HDL_C+Age+PTGENDER+BMI+PTEDUCAT+BIFAST+APOEGrp+COHORT+(1|subject)+(1|time)
LPE(18:1) [sn2]	Diagnostic group (AD vs CN)	LPE	D	0.196967	0.36281	0.097192	met ~trait+Total_C+HDL_C+Age+PTGENDER+BMI+PTEDUCAT+BIFAST+APOEGrp+COHORT+(1|subject)+(1|time)
LPE(18:2) [sn1]	Diagnostic group (AD vs CN)	LPE	D	0.0788607	0.208075	0.129099	met ~trait+Total_C+HDL_C+Age+PTGENDER+BMI+PTEDUCAT+BIFAST+APOEGrp+COHORT+(1|subject)+(1|time)
LPE(18:2) [sn2]	Diagnostic group (AD vs CN)	LPE	D	0.131394	0.277348	0.111052	met ~trait+Total_C+HDL_C+Age+PTGENDER+BMI+PTEDUCAT+BIFAST+APOEGrp+COHORT+(1|subject)+(1|time)
LPE(20:4) [sn1]	Diagnostic group (AD vs CN)	LPE	D	0.000980782	0.0123547	0.257643	met ~trait+C10AA+C10AX06+Total_C+HDL_C+Age+PTGENDER+BMI+PTEDUCAT+BIFAST+APOEGrp+COHORT+(1|subject)+(1|time)
LPE(20:4) [sn2]	Diagnostic group (AD vs CN)	LPE	D	0.000543983	0.00896299	0.268452	met ~trait+C10AX06+Total_C+HDL_C+Age+PTGENDER+BMI+PTEDUCAT+BIFAST+APOEGrp+COHORT+(1|subject)+(1|time)
LPE(22:6) [sn1]	Diagnostic group (AD vs CN)	LPE	D	0.334691	0.511424	0.0704698	met ~trait+C10AX06+Total_C+HDL_C+Age+PTGENDER+BMI+PTEDUCAT+BIFAST+APOEGrp+COHORT+(1|subject)+(1|time)
LPE(22:6) [sn2]	Diagnostic group (AD vs CN)	LPE	D	0.0821327	0.213108	0.118083	met ~trait+C10AX06+Total_C+HDL_C+Age+PTGENDER+BMI+PTEDUCAT+BIFAST+APOEGrp+COHORT+(1|subject)+(1|time)
LPE(P-16:0)	Diagnostic group (AD vs CN)	LPE(P)	D	0.545272	0.695169	-0.0464398	met ~trait+Total_C+HDL_C+Age+PTGENDER+BMI+PTEDUCAT+BIFAST+APOEGrp+COHORT+(1|subject)+(1|time)
LPE(P-18:0)	Diagnostic group (AD vs CN)	LPE(P)	D	0.861805	0.915741	0.0128561	met ~trait+Total_C+HDL_C+Age+PTGENDER+BMI+PTEDUCAT+BIFAST+APOEGrp+COHORT+(1|subject)+(1|time)
LPE(P-18:1)	Diagnostic group (AD vs CN)	LPE(P)	D	0.611499	0.749505	0.0330216	met ~trait+Total_C+HDL_C+Age+PTGENDER+BMI+PTEDUCAT+BIFAST+APOEGrp+COHORT+(1|subject)+(1|time)
LPE(P-20:0)	Diagnostic group (AD vs CN)	LPE(P)	D	0.0389857	0.131241	0.154239	met ~trait+Total_C+HDL_C+Age+PTGENDER+BMI+PTEDUCAT+BIFAST+APOEGrp+COHORT+(1|subject)+(1|time)
LPI(18:0) [sn1]	Diagnostic group (AD vs CN)	LPI	D	0.298577	0.474522	-0.0762127	met ~trait+Total_C+HDL_C+Age+PTGENDER+BMI+PTEDUCAT+BIFAST+APOEGrp+COHORT+(1|subject)+(1|time)
LPI(18:0) [sn2]	Diagnostic group (AD vs CN)	LPI	D	0.222123	0.396552	-0.0872389	met ~trait+Total_C+HDL_C+Age+PTGENDER+BMI+PTEDUCAT+BIFAST+APOEGrp+COHORT+(1|subject)+(1|time)
LPI(18:1) [sn1]	Diagnostic group (AD vs CN)	LPI	D	0.0687983	0.18953	-0.12957	met ~trait+Total_C+HDL_C+Age+PTGENDER+BMI+PTEDUCAT+BIFAST+APOEGrp+COHORT+(1|subject)+(1|time)
LPI(18:1) [sn2]	Diagnostic group (AD vs CN)	LPI	D	0.280236	0.462716	-0.0743133	met ~trait+Total_C+HDL_C+Age+PTGENDER+BMI+PTEDUCAT+BIFAST+APOEGrp+COHORT+(1|subject)+(1|time)
LPI(18:2) [sn1]	Diagnostic group (AD vs CN)	LPI	D	0.191078	0.35447	-0.100711	met ~trait+Total_C+HDL_C+Age+PTGENDER+BMI+PTEDUCAT+BIFAST+APOEGrp+COHORT+(1|subject)+(1|time)
LPI(18:2) [sn2]	Diagnostic group (AD vs CN)	LPI	D	0.417978	0.587123	-0.0579902	met ~trait+C10AA+Total_C+HDL_C+Age+PTGENDER+BMI+PTEDUCAT+BIFAST+APOEGrp+COHORT+(1|subject)+(1|time)
LPI(20:4) [sn1]	Diagnostic group (AD vs CN)	LPI	D	0.968772	0.980302	-0.00304653	met ~trait+Total_C+HDL_C+Age+PTGENDER+BMI+PTEDUCAT+BIFAST+APOEGrp+COHORT+(1|subject)+(1|time)
LPI(20:4) [sn2]	Diagnostic group (AD vs CN)	LPI	D	0.716642	0.819134	0.0259189	met ~trait+C10AX06+Total_C+HDL_C+Age+PTGENDER+BMI+PTEDUCAT+BIFAST+APOEGrp+COHORT+(1|subject)+(1|time)
methyl-CE(18:0)	Diagnostic group (AD vs CN)	methyl-CE	D	0.111751	0.253713	0.109036	met ~trait+C10AX+C10BA02+Total_C+HDL_C+Age+PTGENDER+BMI+PTEDUCAT+BIFAST+APOEGrp+COHORT+(1|subject)+(1|time)
methyl-CE(18:1)	Diagnostic group (AD vs CN)	methyl-CE	D	0.869517	0.918104	-0.0118963	met ~trait+C10AX+C10BA02+Total_C+HDL_C+Age+PTGENDER+BMI+PTEDUCAT+BIFAST+APOEGrp+COHORT+(1|subject)+(1|time)
methyl-CE(18:2)	Diagnostic group (AD vs CN)	methyl-CE	D	0.642225	0.764781	-0.0350528	met ~trait+C10AB+C10AX+C10BA02+Total_C+HDL_C+Age+PTGENDER+BMI+PTEDUCAT+BIFAST+APOEGrp+COHORT+(1|subject)+(1|time)
methyl-CE(20:4)	Diagnostic group (AD vs CN)	methyl-CE	D	0.879577	0.918221	-0.01189	met ~trait+C10AA+C10AX+Total_C+HDL_C+Age+PTGENDER+BMI+PTEDUCAT+BIFAST+APOEGrp+COHORT+(1|subject)+(1|time)
methyl-CE(22:6)	Diagnostic group (AD vs CN)	methyl-CE	D	0.0366419	0.126458	-0.154382	met ~trait+C10AB+C10AX+Total_C+HDL_C+Age+PTGENDER+BMI+PTEDUCAT+BIFAST+APOEGrp+COHORT+(1|subject)+(1|time)
methyl-DE(18:1)	Diagnostic group (AD vs CN)	methyl-DE	D	0.0601671	0.175338	-0.141808	met ~trait+C10AX+C10BA02+Total_C+HDL_C+Age+PTGENDER+BMI+PTEDUCAT+BIFAST+APOEGrp+COHORT+(1|subject)+(1|time)
methyl-DE(18:2)	Diagnostic group (AD vs CN)	methyl-DE	D	0.0313978	0.115125	-0.16104	met ~trait+C10AB+C10AX+C10BA02+Total_C+HDL_C+Age+PTGENDER+BMI+PTEDUCAT+BIFAST+APOEGrp+COHORT+(1|subject)+(1|time)
PA(34:1)	Diagnostic group (AD vs CN)	PA	D	0.688863	0.800598	0.0291753	met ~trait+Total_C+HDL_C+Age+PTGENDER+BMI+PTEDUCAT+BIFAST+APOEGrp+COHORT+(1|subject)+(1|time)
PA(36:1)	Diagnostic group (AD vs CN)	PA	D	0.0633367	0.181559	0.124818	met ~trait+Total_C+HDL_C+Age+PTGENDER+BMI+PTEDUCAT+BIFAST+APOEGrp+COHORT+(1|subject)+(1|time)
PA(36:2)	Diagnostic group (AD vs CN)	PA	D	0.301089	0.475051	-0.0734641	met ~trait+Total_C+HDL_C+Age+PTGENDER+BMI+PTEDUCAT+BIFAST+APOEGrp+COHORT+(1|subject)+(1|time)
PA(36:3)	Diagnostic group (AD vs CN)	PA	D	0.841901	0.898257	-0.0145072	met ~trait+Total_C+HDL_C+Age+PTGENDER+BMI+PTEDUCAT+BIFAST+APOEGrp+COHORT+(1|subject)+(1|time)
PA(36:4)	Diagnostic group (AD vs CN)	PA	D	0.720518	0.8195	0.0256051	met ~trait+Total_C+HDL_C+Age+PTGENDER+BMI+PTEDUCAT+BIFAST+APOEGrp+COHORT+(1|subject)+(1|time)
PA(40:6)	Diagnostic group (AD vs CN)	PA	D	0.786993	0.861785	-0.0194609	met ~trait+Total_C+HDL_C+Age+PTGENDER+BMI+PTEDUCAT+BIFAST+APOEGrp+COHORT+(1|subject)+(1|time)
PC(14:0_16:0)	Diagnostic group (AD vs CN)	PC	D	0.345787	0.522359	0.0611372	met ~trait+C10AA+Total_C+HDL_C+Age+PTGENDER+BMI+PTEDUCAT+BIFAST+APOEGrp+COHORT+(1|subject)+(1|time)
PC(14:0_20:4)	Diagnostic group (AD vs CN)	PC	D	0.70665	0.815205	0.0268948	met ~trait+G03+G03C+Total_C+HDL_C+Age+PTGENDER+BMI+PTEDUCAT+BIFAST+APOEGrp+COHORT+(1|subject)+(1|time)
PC(14:0_22:6)	Diagnostic group (AD vs CN)	PC	D	0.274965	0.459902	-0.0782195	met ~trait+C10AX06+G03+G04CA+Total_C+HDL_C+Age+PTGENDER+BMI+PTEDUCAT+BIFAST+APOEGrp+COHORT+(1|subject)+(1|time)
PC(15-MHDA_18:1)	Diagnostic group (AD vs CN)	PC	D	0.189111	0.352495	0.0911182	met ~trait+C10AA+Total_C+HDL_C+Age+PTGENDER+BMI+PTEDUCAT+BIFAST+APOEGrp+COHORT+(1|subject)+(1|time)
PC(15-MHDA_18:2)	Diagnostic group (AD vs CN)	PC	D	0.0889757	0.223637	0.13816	met ~trait+G03+G03C+Total_C+HDL_C+Age+PTGENDER+BMI+PTEDUCAT+BIFAST+APOEGrp+COHORT+(1|subject)+(1|time)
PC(15-MHDA_20:4)	Diagnostic group (AD vs CN)	PC	D	0.575005	0.719677	-0.041799	met ~trait+C10AX06+G03+Total_C+HDL_C+Age+PTGENDER+BMI+PTEDUCAT+BIFAST+APOEGrp+COHORT+(1|subject)+(1|time)
PC(15-MHDA_22:6)	Diagnostic group (AD vs CN)	PC	D	0.0481141	0.152332	0.149118	met ~trait+Total_C+HDL_C+Age+PTGENDER+BMI+PTEDUCAT+BIFAST+APOEGrp+COHORT+(1|subject)+(1|time)
PC(15:0_20:3)	Diagnostic group (AD vs CN)	PC	D	0.296542	0.474522	0.0734751	met ~trait+C10AA+Total_C+HDL_C+Age+PTGENDER+BMI+PTEDUCAT+BIFAST+APOEGrp+COHORT+(1|subject)+(1|time)
PC(15:0_20:4)	Diagnostic group (AD vs CN)	PC	D	0.12574	0.27104	0.1174	met ~trait+C10AA+Total_C+HDL_C+Age+PTGENDER+BMI+PTEDUCAT+BIFAST+APOEGrp+COHORT+(1|subject)+(1|time)
PC(15:0_22:6)	Diagnostic group (AD vs CN)	PC	D	0.735544	0.828947	0.0262329	met ~trait+C10AX06+Total_C+HDL_C+Age+PTGENDER+BMI+PTEDUCAT+BIFAST+APOEGrp+COHORT+(1|subject)+(1|time)
PC(16:0_16:0)	Diagnostic group (AD vs CN)	PC	D	0.788959	0.861785	0.0144694	met ~trait+C10AA+Total_C+HDL_C+Age+PTGENDER+BMI+PTEDUCAT+BIFAST+APOEGrp+COHORT+(1|subject)+(1|time)
PC(16:0_18:0)	Diagnostic group (AD vs CN)	PC	D	0.200194	0.366163	0.0610744	met ~trait+C10AA+M05BA+Total_C+HDL_C+Age+PTGENDER+BMI+PTEDUCAT+BIFAST+APOEGrp+COHORT+(1|subject)+(1|time)
PC(16:0_18:1)	Diagnostic group (AD vs CN)	PC	D	0.654267	0.775391	-0.0296972	met ~trait+Total_C+HDL_C+Age+PTGENDER+BMI+PTEDUCAT+BIFAST+APOEGrp+COHORT+(1|subject)+(1|time)
PC(16:0_18:2)	Diagnostic group (AD vs CN)	PC	D	0.281789	0.464298	-0.0666344	met ~trait+C10AA+C10BA02+Total_C+HDL_C+Age+PTGENDER+BMI+PTEDUCAT+BIFAST+APOEGrp+COHORT+(1|subject)+(1|time)
PC(16:0_18:3) (a)	Diagnostic group (AD vs CN)	PC	D	0.36179	0.539232	0.0507024	met ~trait+C10AA+M05BA+Total_C+HDL_C+Age+PTGENDER+BMI+PTEDUCAT+BIFAST+APOEGrp+COHORT+(1|subject)+(1|time)
PC(16:0_18:3) (b)	Diagnostic group (AD vs CN)	PC	D	0.356692	0.535855	0.0614704	met ~trait+Total_C+HDL_C+Age+PTGENDER+BMI+PTEDUCAT+BIFAST+APOEGrp+COHORT+(1|subject)+(1|time)
PC(16:0_20:3) (a)	Diagnostic group (AD vs CN)	PC	D	0.432553	0.597919	0.0467304	met ~trait+C10AA+Total_C+HDL_C+Age+PTGENDER+BMI+PTEDUCAT+BIFAST+APOEGrp+COHORT+(1|subject)+(1|time)
PC(16:0_20:3) (b)	Diagnostic group (AD vs CN)	PC	D	0.235975	0.413717	0.0825566	met ~trait+Total_C+HDL_C+Age+PTGENDER+BMI+PTEDUCAT+BIFAST+APOEGrp+COHORT+(1|subject)+(1|time)
PC(16:0_20:4)	Diagnostic group (AD vs CN)	PC	D	0.792833	0.864808	0.020632	met ~trait+C10AA+C10AX06+G03C+Total_C+HDL_C+Age+PTGENDER+BMI+PTEDUCAT+BIFAST+APOEGrp+COHORT+(1|subject)+(1|time)
PC(16:0_20:5)	Diagnostic group (AD vs CN)	PC	D	0.366465	0.544123	-0.0652126	met ~trait+C10AX06+Total_C+HDL_C+Age+PTGENDER+BMI+PTEDUCAT+BIFAST+APOEGrp+COHORT+(1|subject)+(1|time)
PC(16:0_22:6)	Diagnostic group (AD vs CN)	PC	D	0.0284979	0.110731	-0.165107	met ~trait+C10AX06+Total_C+HDL_C+Age+PTGENDER+BMI+PTEDUCAT+BIFAST+APOEGrp+COHORT+(1|subject)+(1|time)
PC(16:1_18:2)	Diagnostic group (AD vs CN)	PC	D	0.0820273	0.213108	0.10321	met ~trait+C10AA+M05BA+Total_C+HDL_C+Age+PTGENDER+BMI+PTEDUCAT+BIFAST+APOEGrp+COHORT+(1|subject)+(1|time)
PC(16:1_20:4)	Diagnostic group (AD vs CN)	PC	D	0.125094	0.270996	0.107504	met ~trait+G03+G03C+Total_C+HDL_C+Age+PTGENDER+BMI+PTEDUCAT+BIFAST+APOEGrp+COHORT+(1|subject)+(1|time)
PC(16:1_22:6)	Diagnostic group (AD vs CN)	PC	D	0.313702	0.48805	-0.0658351	met ~trait+A11+C10AB+C10AX06+M05BA+Total_C+HDL_C+Age+PTGENDER+BMI+PTEDUCAT+BIFAST+APOEGrp+COHORT+(1|subject)+(1|time)
PC(17:0_18:1)	Diagnostic group (AD vs CN)	PC	D	0.0493755	0.153398	0.130356	met ~trait+Total_C+HDL_C+Age+PTGENDER+BMI+PTEDUCAT+BIFAST+APOEGrp+COHORT+(1|subject)+(1|time)
PC(17:0_18:2)	Diagnostic group (AD vs CN)	PC	D	0.275308	0.459902	0.066611	met ~trait+C10AA+C10AB+Total_C+HDL_C+Age+PTGENDER+BMI+PTEDUCAT+BIFAST+APOEGrp+COHORT+(1|subject)+(1|time)
PC(17:0_20:4)	Diagnostic group (AD vs CN)	PC	D	0.103838	0.244269	0.123597	met ~trait+C10AA+C10AX06+C10BA02+Total_C+HDL_C+Age+PTGENDER+BMI+PTEDUCAT+BIFAST+APOEGrp+COHORT+(1|subject)+(1|time)
PC(17:0_22:6)	Diagnostic group (AD vs CN)	PC	D	0.979922	0.988784	-0.00197439	met ~trait+C10AX06+Total_C+HDL_C+Age+PTGENDER+BMI+PTEDUCAT+BIFAST+APOEGrp+COHORT+(1|subject)+(1|time)
PC(17:1_18:2)	Diagnostic group (AD vs CN)	PC	D	0.0344289	0.12256	0.131516	met ~trait+C10AA+M05BA+Total_C+HDL_C+Age+PTGENDER+BMI+PTEDUCAT+BIFAST+APOEGrp+COHORT+(1|subject)+(1|time)
PC(18:0_18:1)	Diagnostic group (AD vs CN)	PC	D	0.832951	0.889924	-0.0131288	met ~trait+Total_C+HDL_C+Age+PTGENDER+BMI+PTEDUCAT+BIFAST+APOEGrp+COHORT+(1|subject)+(1|time)
PC(18:0_18:2)	Diagnostic group (AD vs CN)	PC	D	0.287005	0.466314	-0.0629852	met ~trait+C10AA+Total_C+HDL_C+Age+PTGENDER+BMI+PTEDUCAT+BIFAST+APOEGrp+COHORT+(1|subject)+(1|time)
PC(18:0_20:3)	Diagnostic group (AD vs CN)	PC	D	0.624164	0.753435	-0.0332395	met ~trait+Total_C+HDL_C+Age+PTGENDER+BMI+PTEDUCAT+BIFAST+APOEGrp+COHORT+(1|subject)+(1|time)
PC(18:0_20:4)	Diagnostic group (AD vs CN)	PC	D	0.849281	0.904895	0.0141401	met ~trait+C10AA+C10AX06+C10BA02+Total_C+HDL_C+Age+PTGENDER+BMI+PTEDUCAT+BIFAST+APOEGrp+COHORT+(1|subject)+(1|time)
PC(18:0_22:4)	Diagnostic group (AD vs CN)	PC	D	0.013409	0.0650461	0.176997	met ~trait+C10AX06+Total_C+HDL_C+Age+PTGENDER+BMI+PTEDUCAT+BIFAST+APOEGrp+COHORT+(1|subject)+(1|time)
PC(18:0_22:5) (n3)/PC(20:1_20:4)	Diagnostic group (AD vs CN)	PC	D	0.127018	0.27104	0.117173	met ~trait+Total_C+HDL_C+Age+PTGENDER+BMI+PTEDUCAT+BIFAST+APOEGrp+COHORT+(1|subject)+(1|time)
PC(18:0_22:5) (n6)	Diagnostic group (AD vs CN)	PC	D	0.0920489	0.229681	0.120821	met ~trait+C10AX06+Total_C+HDL_C+Age+PTGENDER+BMI+PTEDUCAT+BIFAST+APOEGrp+COHORT+(1|subject)+(1|time)
PC(18:0_22:6)	Diagnostic group (AD vs CN)	PC	D	0.076423	0.203708	-0.141572	met ~trait+C10AX06+Total_C+HDL_C+Age+PTGENDER+BMI+PTEDUCAT+BIFAST+APOEGrp+COHORT+(1|subject)+(1|time)
PC(18:1_18:1)	Diagnostic group (AD vs CN)	PC	D	0.36722	0.54421	-0.0545981	met ~trait+Total_C+HDL_C+Age+PTGENDER+BMI+PTEDUCAT+BIFAST+APOEGrp+COHORT+(1|subject)+(1|time)
PC(18:1_18:2)	Diagnostic group (AD vs CN)	PC	D	0.424312	0.591764	-0.0489001	met ~trait+C10AA+Total_C+HDL_C+Age+PTGENDER+BMI+PTEDUCAT+BIFAST+APOEGrp+COHORT+(1|subject)+(1|time)
PC(18:1_20:3)	Diagnostic group (AD vs CN)	PC	D	0.627138	0.754582	-0.0318918	met ~trait+C10AX06+M05BA+Total_C+HDL_C+Age+PTGENDER+BMI+PTEDUCAT+BIFAST+APOEGrp+COHORT+(1|subject)+(1|time)
PC(18:1_22:6) (a)	Diagnostic group (AD vs CN)	PC	D	0.308878	0.483434	-0.0793195	met ~trait+C10AX06+M05BA+Total_C+HDL_C+Age+PTGENDER+BMI+PTEDUCAT+BIFAST+APOEGrp+COHORT+(1|subject)+(1|time)
PC(18:1_22:6) (b)	Diagnostic group (AD vs CN)	PC	D	0.25207	0.431725	0.079041	met ~trait+M05BA+Total_C+HDL_C+Age+PTGENDER+BMI+PTEDUCAT+BIFAST+APOEGrp+COHORT+(1|subject)+(1|time)
PC(18:2_18:2)	Diagnostic group (AD vs CN)	PC	D	0.0877279	0.222453	-0.109089	met ~trait+C10AA+C10AB+C10BA02+Total_C+HDL_C+Age+PTGENDER+BMI+PTEDUCAT+BIFAST+APOEGrp+COHORT+(1|subject)+(1|time)
PC(18:2_20:5)	Diagnostic group (AD vs CN)	PC	D	0.024096	0.100101	-0.148345	met ~trait+C10AX06+Total_C+HDL_C+Age+PTGENDER+BMI+PTEDUCAT+BIFAST+APOEGrp+COHORT+(1|subject)+(1|time)
PC(20:0_20:4)	Diagnostic group (AD vs CN)	PC	D	0.517837	0.676216	0.0462774	met ~trait+C10AX06+Total_C+HDL_C+Age+PTGENDER+BMI+PTEDUCAT+BIFAST+APOEGrp+COHORT+(1|subject)+(1|time)
PC(28:0)	Diagnostic group (AD vs CN)	PC	D	0.238725	0.414558	0.0840473	met ~trait+Total_C+HDL_C+Age+PTGENDER+BMI+PTEDUCAT+BIFAST+APOEGrp+COHORT+(1|subject)+(1|time)
PC(31:0) (a)	Diagnostic group (AD vs CN)	PC	D	0.215476	0.389552	0.0970363	met ~trait+C10AA+Total_C+HDL_C+Age+PTGENDER+BMI+PTEDUCAT+BIFAST+APOEGrp+COHORT+(1|subject)+(1|time)
PC(31:0) (b)	Diagnostic group (AD vs CN)	PC	D	0.0313665	0.115125	0.166132	met ~trait+C10AA+Total_C+HDL_C+Age+PTGENDER+BMI+PTEDUCAT+BIFAST+APOEGrp+COHORT+(1|subject)+(1|time)
PC(32:1)	Diagnostic group (AD vs CN)	PC	D	0.535475	0.687839	0.0459985	met ~trait+Total_C+HDL_C+Age+PTGENDER+BMI+PTEDUCAT+BIFAST+APOEGrp+COHORT+(1|subject)+(1|time)
PC(32:2)	Diagnostic group (AD vs CN)	PC	D	0.58677	0.729725	0.0344899	met ~trait+C10AA+Total_C+HDL_C+Age+PTGENDER+BMI+PTEDUCAT+BIFAST+APOEGrp+COHORT+(1|subject)+(1|time)
PC(33:0) (a)	Diagnostic group (AD vs CN)	PC	D	0.0944505	0.232835	0.124665	met ~trait+Total_C+HDL_C+Age+PTGENDER+BMI+PTEDUCAT+BIFAST+APOEGrp+COHORT+(1|subject)+(1|time)
PC(33:0) (b)	Diagnostic group (AD vs CN)	PC	D	0.0762267	0.203708	0.122199	met ~trait+C10AA+Total_C+HDL_C+Age+PTGENDER+BMI+PTEDUCAT+BIFAST+APOEGrp+COHORT+(1|subject)+(1|time)
PC(33:1)	Diagnostic group (AD vs CN)	PC	D	0.0412824	0.137104	0.144034	met ~trait+Total_C+HDL_C+Age+PTGENDER+BMI+PTEDUCAT+BIFAST+APOEGrp+COHORT+(1|subject)+(1|time)
PC(33:2)	Diagnostic group (AD vs CN)	PC	D	0.126079	0.27104	0.105682	met ~trait+C10AA+C10BA02+Total_C+HDL_C+Age+PTGENDER+BMI+PTEDUCAT+BIFAST+APOEGrp+COHORT+(1|subject)+(1|time)
PC(34:2) [+OH]	Diagnostic group (AD vs CN)	oxLipid	D	0.0594506	0.174552	-0.121629	met ~trait+Total_C+HDL_C+Age+PTGENDER+BMI+PTEDUCAT+BIFAST+APOEGrp+COHORT+(1|subject)+(1|time)
PC(34:5)	Diagnostic group (AD vs CN)	PC	D	0.285686	0.466314	-0.0778763	met ~trait+C10AX06+G04CA+Total_C+HDL_C+Age+PTGENDER+BMI+PTEDUCAT+BIFAST+APOEGrp+COHORT+(1|subject)+(1|time)
PC(35:5)	Diagnostic group (AD vs CN)	PC	D	0.894768	0.92804	-0.00953422	met ~trait+C10AX06+Total_C+HDL_C+Age+PTGENDER+BMI+PTEDUCAT+BIFAST+APOEGrp+COHORT+(1|subject)+(1|time)
PC(36:4) [+OH]	Diagnostic group (AD vs CN)	oxLipid	D	0.0237375	0.0996721	0.172152	met ~trait+C10AB+C10AX06+Total_C+HDL_C+Age+PTGENDER+BMI+PTEDUCAT+BIFAST+APOEGrp+COHORT+(1|subject)+(1|time)
PC(36:6) (a)	Diagnostic group (AD vs CN)	PC	D	0.794843	0.865792	-0.0180404	met ~trait+C10AX06+G04CA+Total_C+HDL_C+Age+PTGENDER+BMI+PTEDUCAT+BIFAST+APOEGrp+COHORT+(1|subject)+(1|time)
PC(38:2)	Diagnostic group (AD vs CN)	PC	D	0.0115166	0.0587874	-0.141249	met ~trait+A10BA+C10AA+M05BA+Total_C+HDL_C+Age+PTGENDER+BMI+PTEDUCAT+BIFAST+APOEGrp+COHORT+(1|subject)+(1|time)
PC(38:4) (b)	Diagnostic group (AD vs CN)	PC	D	0.0174249	0.0802184	0.155832	met ~trait+C10AX06+Total_C+HDL_C+Age+PTGENDER+BMI+PTEDUCAT+BIFAST+APOEGrp+COHORT+(1|subject)+(1|time)
PC(38:5) (a)	Diagnostic group (AD vs CN)	PC	D	0.155766	0.315164	0.105119	met ~trait+C10AA+Total_C+HDL_C+Age+PTGENDER+BMI+PTEDUCAT+BIFAST+APOEGrp+COHORT+(1|subject)+(1|time)
PC(38:5) (b)	Diagnostic group (AD vs CN)	PC	D	0.166402	0.326533	0.0931069	met ~trait+C10AX06+M05BA+Total_C+HDL_C+Age+PTGENDER+BMI+PTEDUCAT+BIFAST+APOEGrp+COHORT+(1|subject)+(1|time)
PC(38:6) (a)	Diagnostic group (AD vs CN)	PC	D	0.0373848	0.127321	-0.119217	met ~trait+M05BA+Total_C+HDL_C+Age+PTGENDER+BMI+PTEDUCAT+BIFAST+APOEGrp+COHORT+(1|subject)+(1|time)
PC(38:7)(c)	Diagnostic group (AD vs CN)	PC	D	0.245988	0.422234	0.0734006	met ~trait+C10AB+C10AX06+M05BA+Total_C+HDL_C+Age+PTGENDER+BMI+PTEDUCAT+BIFAST+APOEGrp+COHORT+(1|subject)+(1|time)
PC(39:5)(a)	Diagnostic group (AD vs CN)	PC	D	0.0261385	0.10449	0.169441	met ~trait+C10AX06+Total_C+HDL_C+Age+PTGENDER+BMI+PTEDUCAT+BIFAST+APOEGrp+COHORT+(1|subject)+(1|time)
PC(39:5)(b)	Diagnostic group (AD vs CN)	PC	D	0.00741168	0.0459407	0.197471	met ~trait+C10AX06+Total_C+HDL_C+Age+PTGENDER+BMI+PTEDUCAT+BIFAST+APOEGrp+COHORT+(1|subject)+(1|time)
PC(40:7) (a)	Diagnostic group (AD vs CN)	PC	D	0.22888	0.40351	-0.0746092	met ~trait+M05BA+Total_C+HDL_C+Age+PTGENDER+BMI+PTEDUCAT+BIFAST+APOEGrp+COHORT+(1|subject)+(1|time)
PC(40:8)	Diagnostic group (AD vs CN)	PC	D	0.0414297	0.137104	-0.129503	met ~trait+C10AB+M05BA+Total_C+HDL_C+Age+PTGENDER+BMI+PTEDUCAT+BIFAST+APOEGrp+COHORT+(1|subject)+(1|time)
PC(44:12)	Diagnostic group (AD vs CN)	PC	D	0.515577	0.674482	-0.0464734	met ~trait+C10AX06+Total_C+HDL_C+Age+PTGENDER+BMI+PTEDUCAT+BIFAST+APOEGrp+COHORT+(1|subject)+(1|time)
PC(O-16:0/16:0)	Diagnostic group (AD vs CN)	PC(O)	D	0.00347488	0.0301543	0.182816	met ~trait+A10BA+C10AA+Total_C+HDL_C+Age+PTGENDER+BMI+PTEDUCAT+BIFAST+APOEGrp+COHORT+(1|subject)+(1|time)
PC(O-16:0/20:3)	Diagnostic group (AD vs CN)	PC(O)	D	0.265912	0.448547	0.0811234	met ~trait+A10BA+C10AA+C10AX06+Total_C+HDL_C+Age+PTGENDER+BMI+PTEDUCAT+BIFAST+APOEGrp+COHORT+(1|subject)+(1|time)
PC(O-16:0/20:4)	Diagnostic group (AD vs CN)	PC(O)	D	0.828058	0.88645	0.0144179	met ~trait+C10AX06+Total_C+HDL_C+Age+PTGENDER+BMI+PTEDUCAT+BIFAST+APOEGrp+COHORT+(1|subject)+(1|time)
PC(O-16:0/22:6)	Diagnostic group (AD vs CN)	PC(O)	D	0.0679559	0.188204	-0.138143	met ~trait+C10AX06+Total_C+HDL_C+Age+PTGENDER+BMI+PTEDUCAT+BIFAST+APOEGrp+COHORT+(1|subject)+(1|time)
PC(O-18:0/18:1)	Diagnostic group (AD vs CN)	PC(O)	D	0.0449294	0.146208	0.134059	met ~trait+C10AA+C10AX06+Total_C+HDL_C+Age+PTGENDER+BMI+PTEDUCAT+BIFAST+APOEGrp+COHORT+(1|subject)+(1|time)
PC(O-18:0/18:2)	Diagnostic group (AD vs CN)	PC(O)	D	0.100965	0.24037	0.110978	met ~trait+A10BA+C10AA+C10AX06+Total_C+HDL_C+Age+PTGENDER+BMI+PTEDUCAT+BIFAST+APOEGrp+COHORT+(1|subject)+(1|time)
PC(O-18:0/20:4)	Diagnostic group (AD vs CN)	PC(O)	D	0.0120537	0.0599612	0.190902	met ~trait+C10AX06+Total_C+HDL_C+Age+PTGENDER+BMI+PTEDUCAT+BIFAST+APOEGrp+COHORT+(1|subject)+(1|time)
PC(O-18:0/22:6)	Diagnostic group (AD vs CN)	PC(O)	D	0.462124	0.623348	0.056182	met ~trait+C10AA+Total_C+HDL_C+Age+PTGENDER+BMI+PTEDUCAT+BIFAST+APOEGrp+COHORT+(1|subject)+(1|time)
PC(O-18:1/18:1)	Diagnostic group (AD vs CN)	PC(O)	D	0.298212	0.474522	-0.0634804	met ~trait+A10BA+C10AA+C10AX06+Total_C+HDL_C+Age+PTGENDER+BMI+PTEDUCAT+BIFAST+APOEGrp+COHORT+(1|subject)+(1|time)
PC(O-18:1/18:2)	Diagnostic group (AD vs CN)	PC(O)	D	0.109896	0.252437	-0.108723	met ~trait+A10BA+C10AA+C10AX06+Total_C+HDL_C+Age+PTGENDER+BMI+PTEDUCAT+BIFAST+APOEGrp+COHORT+(1|subject)+(1|time)
PC(O-32:1)	Diagnostic group (AD vs CN)	PC(O)	D	0.00128662	0.015225	-0.242448	met ~trait+A10BA+Total_C+HDL_C+Age+PTGENDER+BMI+PTEDUCAT+BIFAST+APOEGrp+COHORT+(1|subject)+(1|time)
PC(O-32:2)	Diagnostic group (AD vs CN)	PC(O)	D	0.000236116	0.0051982	-0.255433	met ~trait+A10BA+C10AA+Total_C+HDL_C+Age+PTGENDER+BMI+PTEDUCAT+BIFAST+APOEGrp+COHORT+(1|subject)+(1|time)
PC(O-34:1)	Diagnostic group (AD vs CN)	PC(O)	D	0.92826	0.950187	-0.0052037	met ~trait+A10BA+C10AA+C10AX06+Total_C+HDL_C+Age+PTGENDER+BMI+PTEDUCAT+BIFAST+APOEGrp+COHORT+(1|subject)+(1|time)
PC(O-34:2)	Diagnostic group (AD vs CN)	PC(O)	D	0.28267	0.46477	-0.0740037	met ~trait+A10BA+C10AA+Total_C+HDL_C+Age+PTGENDER+BMI+PTEDUCAT+BIFAST+APOEGrp+COHORT+(1|subject)+(1|time)
PC(O-34:4)	Diagnostic group (AD vs CN)	PC(O)	D	0.0098355	0.0542068	-0.180539	met ~trait+Total_C+HDL_C+Age+PTGENDER+BMI+PTEDUCAT+BIFAST+APOEGrp+COHORT+(1|subject)+(1|time)
PC(O-35:4)	Diagnostic group (AD vs CN)	PC(O)	D	0.300489	0.475051	-0.0783433	met ~trait+Total_C+HDL_C+Age+PTGENDER+BMI+PTEDUCAT+BIFAST+APOEGrp+COHORT+(1|subject)+(1|time)
PC(O-36:0)	Diagnostic group (AD vs CN)	PC(O)	D	0.00287294	0.0270333	0.214867	met ~trait+C10AA+Total_C+HDL_C+Age+PTGENDER+BMI+PTEDUCAT+BIFAST+APOEGrp+COHORT+(1|subject)+(1|time)
PC(O-36:5)	Diagnostic group (AD vs CN)	PC(O)	D	0.0553145	0.16552	-0.139837	met ~trait+C10AX06+Total_C+HDL_C+Age+PTGENDER+BMI+PTEDUCAT+BIFAST+APOEGrp+COHORT+(1|subject)+(1|time)
PC(O-38:5)	Diagnostic group (AD vs CN)	PC(O)	D	0.671341	0.790826	-0.0293196	met ~trait+A10BA+C10AX06+Total_C+HDL_C+Age+PTGENDER+BMI+PTEDUCAT+BIFAST+APOEGrp+COHORT+(1|subject)+(1|time)
PC(O-40:5)	Diagnostic group (AD vs CN)	PC(O)	D	0.000475171	0.00824685	0.256588	met ~trait+A10BA+C10AA+C10AX06+Total_C+HDL_C+Age+PTGENDER+BMI+PTEDUCAT+BIFAST+APOEGrp+COHORT+(1|subject)+(1|time)
PC(P-15:0/20:4) (a)	Diagnostic group (AD vs CN)	PC(P)	D	0.90704	0.937035	-0.00876654	met ~trait+Total_C+HDL_C+Age+PTGENDER+BMI+PTEDUCAT+BIFAST+APOEGrp+COHORT+(1|subject)+(1|time)
PC(P-15:0/20:4) (b)	Diagnostic group (AD vs CN)	PC(P)	D	0.788255	0.861785	-0.0196171	met ~trait+A10BA+Total_C+HDL_C+Age+PTGENDER+BMI+PTEDUCAT+BIFAST+APOEGrp+COHORT+(1|subject)+(1|time)
PC(P-16:0/14:0)	Diagnostic group (AD vs CN)	PC(P)	D	0.0780429	0.206615	0.125613	met ~trait+A10BA+C10AA+Total_C+HDL_C+Age+PTGENDER+BMI+PTEDUCAT+BIFAST+APOEGrp+COHORT+(1|subject)+(1|time)
PC(P-16:0/16:0)	Diagnostic group (AD vs CN)	PC(P)	D	0.0182364	0.0828058	0.154013	met ~trait+A10BA+C10AA+Total_C+HDL_C+Age+PTGENDER+BMI+PTEDUCAT+BIFAST+APOEGrp+COHORT+(1|subject)+(1|time)
PC(P-16:0/16:1)	Diagnostic group (AD vs CN)	PC(P)	D	0.313463	0.48805	0.0574111	met ~trait+A10BA+C10AA+N02BA+Total_C+HDL_C+Age+PTGENDER+BMI+PTEDUCAT+BIFAST+APOEGrp+COHORT+(1|subject)+(1|time)
PC(P-16:0/18:0)	Diagnostic group (AD vs CN)	PC(P)	D	0.0663012	0.185596	0.111441	met ~trait+A10BA+C10AA+Total_C+HDL_C+Age+PTGENDER+BMI+PTEDUCAT+BIFAST+APOEGrp+COHORT+(1|subject)+(1|time)
PC(P-16:0/18:1)	Diagnostic group (AD vs CN)	PC(P)	D	0.991038	0.993583	-0.000568096	met ~trait+A10BA+C10AA+N02BA+Total_C+HDL_C+Age+PTGENDER+BMI+PTEDUCAT+BIFAST+APOEGrp+COHORT+(1|subject)+(1|time)
PC(P-16:0/18:2)	Diagnostic group (AD vs CN)	PC(P)	D	0.128875	0.274255	-0.0851068	met ~trait+A10BA+C10AA+Total_C+HDL_C+Age+PTGENDER+BMI+PTEDUCAT+BIFAST+APOEGrp+COHORT+(1|subject)+(1|time)
PC(P-16:0/18:3)	Diagnostic group (AD vs CN)	PC(P)	D	0.526582	0.682024	-0.0412434	met ~trait+A10BA+C10AA+Total_C+HDL_C+Age+PTGENDER+BMI+PTEDUCAT+BIFAST+APOEGrp+COHORT+(1|subject)+(1|time)
PC(P-16:0/20:4)	Diagnostic group (AD vs CN)	PC(P)	D	0.766957	0.851802	-0.0193908	met ~trait+Total_C+HDL_C+Age+PTGENDER+BMI+PTEDUCAT+BIFAST+APOEGrp+COHORT+(1|subject)+(1|time)
PC(P-16:0/20:5)	Diagnostic group (AD vs CN)	PC(P)	D	0.019598	0.087463	-0.164569	met ~trait+C10AX06+Total_C+HDL_C+Age+PTGENDER+BMI+PTEDUCAT+BIFAST+APOEGrp+COHORT+(1|subject)+(1|time)
PC(P-16:0/22:6)	Diagnostic group (AD vs CN)	PC(P)	D	0.00451152	0.0348861	-0.197273	met ~trait+A10BA+C10AX06+Total_C+HDL_C+Age+PTGENDER+BMI+PTEDUCAT+BIFAST+APOEGrp+COHORT+(1|subject)+(1|time)
PC(P-17:0/20:4) (a)	Diagnostic group (AD vs CN)	PC(P)	D	0.299538	0.474522	0.0803135	met ~trait+Total_C+HDL_C+Age+PTGENDER+BMI+PTEDUCAT+BIFAST+APOEGrp+COHORT+(1|subject)+(1|time)
PC(P-17:0/20:4) (b)	Diagnostic group (AD vs CN)	PC(P)	D	0.724756	0.822724	0.0265898	met ~trait+Total_C+HDL_C+Age+PTGENDER+BMI+PTEDUCAT+BIFAST+APOEGrp+COHORT+(1|subject)+(1|time)
PC(P-18:0/18:2)	Diagnostic group (AD vs CN)	PC(P)	D	0.427144	0.593593	0.0510311	met ~trait+C10AA+Total_C+HDL_C+Age+PTGENDER+BMI+PTEDUCAT+BIFAST+APOEGrp+COHORT+(1|subject)+(1|time)
PC(P-18:0/20:4)	Diagnostic group (AD vs CN)	PC(P)	D	0.253052	0.432459	0.0808664	met ~trait+C10AX06+Total_C+HDL_C+Age+PTGENDER+BMI+PTEDUCAT+BIFAST+APOEGrp+COHORT+(1|subject)+(1|time)
PC(P-18:0/22:5)	Diagnostic group (AD vs CN)	PC(P)	D	0.463551	0.624195	0.0493427	met ~trait+C10AA+Total_C+HDL_C+Age+PTGENDER+BMI+PTEDUCAT+BIFAST+APOEGrp+COHORT+(1|subject)+(1|time)
PC(P-18:0/22:6)	Diagnostic group (AD vs CN)	PC(P)	D	0.317296	0.491682	-0.0709359	met ~trait+C10AX06+Total_C+HDL_C+Age+PTGENDER+BMI+PTEDUCAT+BIFAST+APOEGrp+COHORT+(1|subject)+(1|time)
PC(P-18:1/18:1)	Diagnostic group (AD vs CN)	PC(P)	D	0.657885	0.778498	0.0258674	met ~trait+A10BA+C10AA+N02BA+Total_C+HDL_C+Age+PTGENDER+BMI+PTEDUCAT+BIFAST+APOEGrp+COHORT+(1|subject)+(1|time)
PC(P-18:1/22:6)	Diagnostic group (AD vs CN)	PC(P)	D	0.0722164	0.195159	-0.121722	met ~trait+A10BA+C10AA+M05BA+Total_C+HDL_C+Age+PTGENDER+BMI+PTEDUCAT+BIFAST+APOEGrp+COHORT+(1|subject)+(1|time)
PC(P-20:0/20:4)	Diagnostic group (AD vs CN)	PC(P)	D	6.88466e-05	0.00229284	0.302138	met ~trait+C10AX06+Total_C+HDL_C+Age+PTGENDER+BMI+PTEDUCAT+BIFAST+APOEGrp+COHORT+(1|subject)+(1|time)
PC(P-35:2)(a)	Diagnostic group (AD vs CN)	PC(P)	D	0.877617	0.918221	0.0108821	met ~trait+A10BA+C10AA+Total_C+HDL_C+Age+PTGENDER+BMI+PTEDUCAT+BIFAST+APOEGrp+COHORT+(1|subject)+(1|time)
PC(P-35:2)(b)	Diagnostic group (AD vs CN)	PC(P)	D	0.938883	0.958522	-0.00539212	met ~trait+C10AA+Total_C+HDL_C+Age+PTGENDER+BMI+PTEDUCAT+BIFAST+APOEGrp+COHORT+(1|subject)+(1|time)
PC(P-36:3)	Diagnostic group (AD vs CN)	PC(P)	D	0.400337	0.573285	0.0550222	met ~trait+A10BA+C10AA+Total_C+HDL_C+Age+PTGENDER+BMI+PTEDUCAT+BIFAST+APOEGrp+COHORT+(1|subject)+(1|time)
PC(P-38:5) (a)	Diagnostic group (AD vs CN)	PC(P)	D	0.630897	0.756882	-0.0276934	met ~trait+A10BA+C10AA+Total_C+HDL_C+Age+PTGENDER+BMI+PTEDUCAT+BIFAST+APOEGrp+COHORT+(1|subject)+(1|time)
PC(P-38:5) (b)	Diagnostic group (AD vs CN)	PC(P)	D	0.0770487	0.204677	0.111302	met ~trait+Total_C+HDL_C+Age+PTGENDER+BMI+PTEDUCAT+BIFAST+APOEGrp+COHORT+(1|subject)+(1|time)
PE(15-MHDA_18:1)	Diagnostic group (AD vs CN)	PE	D	0.155267	0.315164	0.11485	met ~trait+Total_C+HDL_C+Age+PTGENDER+BMI+PTEDUCAT+BIFAST+APOEGrp+COHORT+(1|subject)+(1|time)
PE(15-MHDA_18:2)	Diagnostic group (AD vs CN)	PE	D	0.0503802	0.154909	0.152986	met ~trait+Total_C+HDL_C+Age+PTGENDER+BMI+PTEDUCAT+BIFAST+APOEGrp+COHORT+(1|subject)+(1|time)
PE(15-MHDA_20:4)	Diagnostic group (AD vs CN)	PE	D	0.00907245	0.0529055	0.210124	met ~trait+Total_C+HDL_C+Age+PTGENDER+BMI+PTEDUCAT+BIFAST+APOEGrp+COHORT+(1|subject)+(1|time)
PE(15-MHDA_22:6)	Diagnostic group (AD vs CN)	PE	D	0.799588	0.866128	0.0197118	met ~trait+C10AA+C10AX06+Total_C+HDL_C+Age+PTGENDER+BMI+PTEDUCAT+BIFAST+APOEGrp+COHORT+(1|subject)+(1|time)
PE(16:0_16:0)	Diagnostic group (AD vs CN)	PE	D	0.187965	0.351198	0.100655	met ~trait+Total_C+HDL_C+Age+PTGENDER+BMI+PTEDUCAT+BIFAST+APOEGrp+COHORT+(1|subject)+(1|time)
PE(16:0_16:1)	Diagnostic group (AD vs CN)	PE	D	0.259939	0.440374	0.0904418	met ~trait+C10AB+Total_C+HDL_C+Age+PTGENDER+BMI+PTEDUCAT+BIFAST+APOEGrp+COHORT+(1|subject)+(1|time)
PE(16:0_18:1)	Diagnostic group (AD vs CN)	PE	D	0.341072	0.51815	0.0783454	met ~trait+C10AB+Total_C+HDL_C+Age+PTGENDER+BMI+PTEDUCAT+BIFAST+APOEGrp+COHORT+(1|subject)+(1|time)
PE(16:0_18:2)	Diagnostic group (AD vs CN)	PE	D	0.532703	0.685405	0.0505903	met ~trait+Total_C+HDL_C+Age+PTGENDER+BMI+PTEDUCAT+BIFAST+APOEGrp+COHORT+(1|subject)+(1|time)
PE(16:0_18:3) (a)	Diagnostic group (AD vs CN)	PE	D	0.37673	0.553056	0.0675886	met ~trait+G03C+Total_C+HDL_C+Age+PTGENDER+BMI+PTEDUCAT+BIFAST+APOEGrp+COHORT+(1|subject)+(1|time)
PE(16:0_18:3) (b)	Diagnostic group (AD vs CN)	PE	D	0.141348	0.293598	0.111523	met ~trait+C10AB+Total_C+HDL_C+Age+PTGENDER+BMI+PTEDUCAT+BIFAST+APOEGrp+COHORT+(1|subject)+(1|time)
PE(16:0_20:3)	Diagnostic group (AD vs CN)	PE	D	0.0483309	0.152332	0.149168	met ~trait+Total_C+HDL_C+Age+PTGENDER+BMI+PTEDUCAT+BIFAST+APOEGrp+COHORT+(1|subject)+(1|time)
PE(16:0_20:4)	Diagnostic group (AD vs CN)	PE	D	0.17685	0.335242	0.108999	met ~trait+G03C+Total_C+HDL_C+Age+PTGENDER+BMI+PTEDUCAT+BIFAST+APOEGrp+COHORT+(1|subject)+(1|time)
PE(16:0_20:5)	Diagnostic group (AD vs CN)	PE	D	0.969005	0.980302	-0.00308666	met ~trait+C10AX06+Total_C+HDL_C+Age+PTGENDER+BMI+PTEDUCAT+BIFAST+APOEGrp+COHORT+(1|subject)+(1|time)
PE(16:0_22:6)	Diagnostic group (AD vs CN)	PE	D	0.177738	0.33611	-0.109287	met ~trait+C10AA+C10AX06+G03C+M05BA+Total_C+HDL_C+Age+PTGENDER+BMI+PTEDUCAT+BIFAST+APOEGrp+COHORT+(1|subject)+(1|time)
PE(16:1_18:2)	Diagnostic group (AD vs CN)	PE	D	0.257319	0.436882	0.0877444	met ~trait+M05BA+Total_C+HDL_C+Age+PTGENDER+BMI+PTEDUCAT+BIFAST+APOEGrp+COHORT+(1|subject)+(1|time)
PE(16:1_20:4)	Diagnostic group (AD vs CN)	PE	D	0.0669633	0.18678	0.140402	met ~trait+C10AA+G03C+Total_C+HDL_C+Age+PTGENDER+BMI+PTEDUCAT+BIFAST+APOEGrp+COHORT+(1|subject)+(1|time)
PE(17:0_18:1)	Diagnostic group (AD vs CN)	PE	D	0.30705	0.482508	0.0788003	met ~trait+C10AA+Total_C+HDL_C+Age+PTGENDER+BMI+PTEDUCAT+BIFAST+APOEGrp+COHORT+(1|subject)+(1|time)
PE(17:0_18:2)	Diagnostic group (AD vs CN)	PE	D	0.140223	0.292037	0.114998	met ~trait+Total_C+HDL_C+Age+PTGENDER+BMI+PTEDUCAT+BIFAST+APOEGrp+COHORT+(1|subject)+(1|time)
PE(17:0_20:4)	Diagnostic group (AD vs CN)	PE	D	0.0160386	0.0754587	0.187304	met ~trait+C10AA+Total_C+HDL_C+Age+PTGENDER+BMI+PTEDUCAT+BIFAST+APOEGrp+COHORT+(1|subject)+(1|time)
PE(17:0_22:6)	Diagnostic group (AD vs CN)	PE	D	0.591304	0.734195	-0.0417651	met ~trait+C10AA+C10AX06+G03C+Total_C+HDL_C+Age+PTGENDER+BMI+PTEDUCAT+BIFAST+APOEGrp+COHORT+(1|subject)+(1|time)
PE(18:0_18:1)	Diagnostic group (AD vs CN)	PE	D	0.410783	0.583311	-0.0667462	met ~trait+Total_C+HDL_C+Age+PTGENDER+BMI+PTEDUCAT+BIFAST+APOEGrp+COHORT+(1|subject)+(1|time)
PE(18:0_18:2)	Diagnostic group (AD vs CN)	PE	D	0.71536	0.819134	-0.0279437	met ~trait+Total_C+HDL_C+Age+PTGENDER+BMI+PTEDUCAT+BIFAST+APOEGrp+COHORT+(1|subject)+(1|time)
PE(18:0_20:3) (a)	Diagnostic group (AD vs CN)	PE	D	0.733756	0.828531	0.0262711	met ~trait+Total_C+HDL_C+Age+PTGENDER+BMI+PTEDUCAT+BIFAST+APOEGrp+COHORT+(1|subject)+(1|time)
PE(18:0_20:3) (b)	Diagnostic group (AD vs CN)	PE	D	0.212448	0.385865	0.0949007	met ~trait+Total_C+HDL_C+Age+PTGENDER+BMI+PTEDUCAT+BIFAST+APOEGrp+COHORT+(1|subject)+(1|time)
PE(18:0_20:4)	Diagnostic group (AD vs CN)	PE	D	0.325646	0.500649	0.0753937	met ~trait+C10AA+G03C+Total_C+HDL_C+Age+PTGENDER+BMI+PTEDUCAT+BIFAST+APOEGrp+COHORT+(1|subject)+(1|time)
PE(18:0_22:4)	Diagnostic group (AD vs CN)	PE	D	0.12244	0.267951	0.117379	met ~trait+C10AX06+Total_C+HDL_C+Age+PTGENDER+BMI+PTEDUCAT+BIFAST+APOEGrp+COHORT+(1|subject)+(1|time)
PE(18:0_22:5) (n3)	Diagnostic group (AD vs CN)	PE	D	0.428653	0.594633	0.0609267	met ~trait+C10AA+Total_C+HDL_C+Age+PTGENDER+BMI+PTEDUCAT+BIFAST+APOEGrp+COHORT+(1|subject)+(1|time)
PE(18:0_22:5) (n6)	Diagnostic group (AD vs CN)	PE	D	0.378251	0.55406	0.0643088	met ~trait+C10AB+C10AX06+G03C+Total_C+HDL_C+Age+PTGENDER+BMI+PTEDUCAT+BIFAST+APOEGrp+COHORT+(1|subject)+(1|time)
PE(18:0_22:6)	Diagnostic group (AD vs CN)	PE	D	0.033678	0.120654	-0.167231	met ~trait+C10AA+C10AX06+G03C+G04CA+M05BA+Total_C+HDL_C+Age+PTGENDER+BMI+PTEDUCAT+BIFAST+APOEGrp+COHORT+(1|subject)+(1|time)
PE(18:1_18:1)	Diagnostic group (AD vs CN)	PE	D	0.331941	0.509323	-0.0786783	met ~trait+Total_C+HDL_C+Age+PTGENDER+BMI+PTEDUCAT+BIFAST+APOEGrp+COHORT+(1|subject)+(1|time)
PE(18:1_18:2)	Diagnostic group (AD vs CN)	PE	D	0.938885	0.958522	-0.00628029	met ~trait+Total_C+HDL_C+Age+PTGENDER+BMI+PTEDUCAT+BIFAST+APOEGrp+COHORT+(1|subject)+(1|time)
PE(18:1_22:6) (a)	Diagnostic group (AD vs CN)	PE	D	0.112446	0.253815	-0.12858	met ~trait+C10AA+G03C+M05BA+Total_C+HDL_C+Age+PTGENDER+BMI+PTEDUCAT+BIFAST+APOEGrp+COHORT+(1|subject)+(1|time)
PE(18:1_22:6) (b)	Diagnostic group (AD vs CN)	PE	D	0.421657	0.590469	0.0592439	met ~trait+G03C+M05BA+Total_C+HDL_C+Age+PTGENDER+BMI+PTEDUCAT+BIFAST+APOEGrp+COHORT+(1|subject)+(1|time)
PE(20:0_20:4)	Diagnostic group (AD vs CN)	PE	D	0.26897	0.451753	-0.0820873	met ~trait+Total_C+HDL_C+Age+PTGENDER+BMI+PTEDUCAT+BIFAST+APOEGrp+COHORT+(1|subject)+(1|time)
PE(36:0)	Diagnostic group (AD vs CN)	PE	D	0.384793	0.560181	0.0598952	met ~trait+Total_C+HDL_C+Age+PTGENDER+BMI+PTEDUCAT+BIFAST+APOEGrp+COHORT+(1|subject)+(1|time)
PE(38:5) (a)	Diagnostic group (AD vs CN)	PE	D	0.112119	0.253811	0.122405	met ~trait+C10AA+G03C+M05BA+Total_C+HDL_C+Age+PTGENDER+BMI+PTEDUCAT+BIFAST+APOEGrp+COHORT+(1|subject)+(1|time)
PE(38:5) (b)	Diagnostic group (AD vs CN)	PE	D	0.166348	0.326533	0.105371	met ~trait+G03C+M05BA+Total_C+HDL_C+Age+PTGENDER+BMI+PTEDUCAT+BIFAST+APOEGrp+COHORT+(1|subject)+(1|time)
PE(O-16:0/18:2)	Diagnostic group (AD vs CN)	PE(O)	D	0.323957	0.499905	-0.0707653	met ~trait+A10BA+C10AA+Total_C+HDL_C+Age+PTGENDER+BMI+PTEDUCAT+BIFAST+APOEGrp+COHORT+(1|subject)+(1|time)
PE(O-16:0/20:3)	Diagnostic group (AD vs CN)	PE(O)	D	0.880599	0.918221	0.0106405	met ~trait+A10BA+C10AX06+Total_C+HDL_C+Age+PTGENDER+BMI+PTEDUCAT+BIFAST+APOEGrp+COHORT+(1|subject)+(1|time)
PE(O-16:0/20:4)	Diagnostic group (AD vs CN)	PE(O)	D	0.155757	0.315164	-0.103223	met ~trait+A10BA+Total_C+HDL_C+Age+PTGENDER+BMI+PTEDUCAT+BIFAST+APOEGrp+COHORT+(1|subject)+(1|time)
PE(O-16:0/22:4)	Diagnostic group (AD vs CN)	PE(O)	D	0.450213	0.614651	0.0539095	met ~trait+C10AX06+Total_C+HDL_C+Age+PTGENDER+BMI+PTEDUCAT+BIFAST+APOEGrp+COHORT+(1|subject)+(1|time)
PE(O-16:0/22:6)	Diagnostic group (AD vs CN)	PE(O)	D	0.000929716	0.0122394	-0.250907	met ~trait+Total_C+HDL_C+Age+PTGENDER+BMI+PTEDUCAT+BIFAST+APOEGrp+COHORT+(1|subject)+(1|time)
PE(O-18:0/20:4)	Diagnostic group (AD vs CN)	PE(O)	D	0.218399	0.392583	-0.0891373	met ~trait+Total_C+HDL_C+Age+PTGENDER+BMI+PTEDUCAT+BIFAST+APOEGrp+COHORT+(1|subject)+(1|time)
PE(O-18:0/22:5)	Diagnostic group (AD vs CN)	PE(O)	D	0.680077	0.796312	-0.0293459	met ~trait+Total_C+HDL_C+Age+PTGENDER+BMI+PTEDUCAT+BIFAST+APOEGrp+COHORT+(1|subject)+(1|time)
PE(O-18:0/22:6)	Diagnostic group (AD vs CN)	PE(O)	D	0.00396745	0.0329104	-0.208071	met ~trait+Total_C+HDL_C+Age+PTGENDER+BMI+PTEDUCAT+BIFAST+APOEGrp+COHORT+(1|subject)+(1|time)
PE(O-18:1/18:2)	Diagnostic group (AD vs CN)	PE(O)	D	0.000485953	0.00825064	-0.25118	met ~trait+C10AA+Total_C+HDL_C+Age+PTGENDER+BMI+PTEDUCAT+BIFAST+APOEGrp+COHORT+(1|subject)+(1|time)
PE(O-18:1/22:6)	Diagnostic group (AD vs CN)	PE(O)	D	4.14148e-06	0.000539082	-0.35364	met ~trait+Total_C+HDL_C+Age+PTGENDER+BMI+PTEDUCAT+BIFAST+APOEGrp+COHORT+(1|subject)+(1|time)
PE(O-34:1)	Diagnostic group (AD vs CN)	PE(O)	D	0.00593406	0.0396946	-0.188308	met ~trait+Total_C+HDL_C+Age+PTGENDER+BMI+PTEDUCAT+BIFAST+APOEGrp+COHORT+(1|subject)+(1|time)
PE(O-36:5)	Diagnostic group (AD vs CN)	PE(O)	D	0.00985577	0.0542068	-0.181541	met ~trait+C10AX06+Total_C+HDL_C+Age+PTGENDER+BMI+PTEDUCAT+BIFAST+APOEGrp+COHORT+(1|subject)+(1|time)
PE(O-38:5) (a)	Diagnostic group (AD vs CN)	PE(O)	D	0.11991	0.26605	-0.112011	met ~trait+Total_C+HDL_C+Age+PTGENDER+BMI+PTEDUCAT+BIFAST+APOEGrp+COHORT+(1|subject)+(1|time)
PE(O-38:5) (b)	Diagnostic group (AD vs CN)	PE(O)	D	0.0262158	0.10449	-0.151599	met ~trait+Total_C+HDL_C+Age+PTGENDER+BMI+PTEDUCAT+BIFAST+APOEGrp+COHORT+(1|subject)+(1|time)
PE(P-15:0/20:4) (a)	Diagnostic group (AD vs CN)	PE(P)	D	0.285988	0.466314	-0.0861872	met ~trait+Total_C+HDL_C+Age+PTGENDER+BMI+PTEDUCAT+BIFAST+APOEGrp+COHORT+(1|subject)+(1|time)
PE(P-15:0/20:4) (b)	Diagnostic group (AD vs CN)	PE(P)	D	0.0154032	0.0729085	-0.178768	met ~trait+Total_C+HDL_C+Age+PTGENDER+BMI+PTEDUCAT+BIFAST+APOEGrp+COHORT+(1|subject)+(1|time)
PE(P-15:0/22:6) (a)	Diagnostic group (AD vs CN)	PE(P)	D	0.0433554	0.141676	-0.163899	met ~trait+C10AX06+Total_C+HDL_C+Age+PTGENDER+BMI+PTEDUCAT+BIFAST+APOEGrp+COHORT+(1|subject)+(1|time)
PE(P-15:0/22:6) (b)	Diagnostic group (AD vs CN)	PE(P)	D	2.62905e-05	0.00157945	-0.335107	met ~trait+Total_C+HDL_C+Age+PTGENDER+BMI+PTEDUCAT+BIFAST+APOEGrp+COHORT+(1|subject)+(1|time)
PE(P-16:0/18:1)	Diagnostic group (AD vs CN)	PE(P)	D	0.276665	0.459902	-0.0809057	met ~trait+Total_C+HDL_C+Age+PTGENDER+BMI+PTEDUCAT+BIFAST+APOEGrp+COHORT+(1|subject)+(1|time)
PE(P-16:0/18:2)	Diagnostic group (AD vs CN)	PE(P)	D	0.287192	0.466314	-0.0790645	met ~trait+C10AA+Total_C+HDL_C+Age+PTGENDER+BMI+PTEDUCAT+BIFAST+APOEGrp+COHORT+(1|subject)+(1|time)
PE(P-16:0/18:3)	Diagnostic group (AD vs CN)	PE(P)	D	0.00514037	0.0371593	-0.191886	met ~trait+Total_C+HDL_C+Age+PTGENDER+BMI+PTEDUCAT+BIFAST+APOEGrp+COHORT+(1|subject)+(1|time)
PE(P-16:0/20:3) (a)	Diagnostic group (AD vs CN)	PE(P)	D	0.797995	0.866128	0.0209878	met ~trait+Total_C+HDL_C+Age+PTGENDER+BMI+PTEDUCAT+BIFAST+APOEGrp+COHORT+(1|subject)+(1|time)
PE(P-16:0/20:3) (b)	Diagnostic group (AD vs CN)	PE(P)	D	0.294387	0.474522	-0.0792079	met ~trait+Total_C+HDL_C+Age+PTGENDER+BMI+PTEDUCAT+BIFAST+APOEGrp+COHORT+(1|subject)+(1|time)
PE(P-16:0/20:4)	Diagnostic group (AD vs CN)	PE(P)	D	0.0298552	0.113167	-0.17083	met ~trait+Total_C+HDL_C+Age+PTGENDER+BMI+PTEDUCAT+BIFAST+APOEGrp+COHORT+(1|subject)+(1|time)
PE(P-16:0/20:5)	Diagnostic group (AD vs CN)	PE(P)	D	0.0112885	0.0580021	-0.184418	met ~trait+C10AX06+Total_C+HDL_C+Age+PTGENDER+BMI+PTEDUCAT+BIFAST+APOEGrp+COHORT+(1|subject)+(1|time)
PE(P-16:0/22:4)	Diagnostic group (AD vs CN)	PE(P)	D	0.182011	0.341709	0.0942474	met ~trait+C10AX06+Total_C+HDL_C+Age+PTGENDER+BMI+PTEDUCAT+BIFAST+APOEGrp+COHORT+(1|subject)+(1|time)
PE(P-16:0/22:5) (n3)	Diagnostic group (AD vs CN)	PE(P)	D	0.361747	0.539232	-0.0637093	met ~trait+Total_C+HDL_C+Age+PTGENDER+BMI+PTEDUCAT+BIFAST+APOEGrp+COHORT+(1|subject)+(1|time)
PE(P-16:0/22:5) (n6)	Diagnostic group (AD vs CN)	PE(P)	D	0.715167	0.819134	-0.0253877	met ~trait+C10AX06+Total_C+HDL_C+Age+PTGENDER+BMI+PTEDUCAT+BIFAST+APOEGrp+COHORT+(1|subject)+(1|time)
PE(P-16:0/22:6)	Diagnostic group (AD vs CN)	PE(P)	D	0.000955961	0.0122394	-0.254199	met ~trait+C10AX06+Total_C+HDL_C+Age+PTGENDER+BMI+PTEDUCAT+BIFAST+APOEGrp+COHORT+(1|subject)+(1|time)
PE(P-17:0/20:4) (a)	Diagnostic group (AD vs CN)	PE(P)	D	0.639315	0.764633	-0.0371357	met ~trait+Total_C+HDL_C+Age+PTGENDER+BMI+PTEDUCAT+BIFAST+APOEGrp+COHORT+(1|subject)+(1|time)
PE(P-17:0/20:4) (b)	Diagnostic group (AD vs CN)	PE(P)	D	0.216834	0.391103	-0.0954959	met ~trait+Total_C+HDL_C+Age+PTGENDER+BMI+PTEDUCAT+BIFAST+APOEGrp+COHORT+(1|subject)+(1|time)
PE(P-17:0/22:6) (a)	Diagnostic group (AD vs CN)	PE(P)	D	0.0354412	0.124124	-0.161282	met ~trait+C10AX06+Total_C+HDL_C+Age+PTGENDER+BMI+PTEDUCAT+BIFAST+APOEGrp+COHORT+(1|subject)+(1|time)
PE(P-17:0/22:6) (b)	Diagnostic group (AD vs CN)	PE(P)	D	0.00479489	0.0364072	-0.216097	met ~trait+C10AX06+Total_C+HDL_C+Age+PTGENDER+BMI+PTEDUCAT+BIFAST+APOEGrp+COHORT+(1|subject)+(1|time)
PE(P-18:0/18:1)	Diagnostic group (AD vs CN)	PE(P)	D	0.194141	0.358449	-0.100055	met ~trait+Total_C+HDL_C+Age+PTGENDER+BMI+PTEDUCAT+BIFAST+APOEGrp+COHORT+(1|subject)+(1|time)
PE(P-18:0/18:2)	Diagnostic group (AD vs CN)	PE(P)	D	0.57057	0.716912	0.0426211	met ~trait+C10AA+Total_C+HDL_C+Age+PTGENDER+BMI+PTEDUCAT+BIFAST+APOEGrp+COHORT+(1|subject)+(1|time)
PE(P-18:0/18:3)	Diagnostic group (AD vs CN)	PE(P)	D	0.168101	0.327399	-0.096442	met ~trait+Total_C+HDL_C+Age+PTGENDER+BMI+PTEDUCAT+BIFAST+APOEGrp+COHORT+(1|subject)+(1|time)
PE(P-18:0/20:3) (a)	Diagnostic group (AD vs CN)	PE(P)	D	0.288759	0.467886	0.0881596	met ~trait+Total_C+HDL_C+Age+PTGENDER+BMI+PTEDUCAT+BIFAST+APOEGrp+COHORT+(1|subject)+(1|time)
PE(P-18:0/20:3) (b)	Diagnostic group (AD vs CN)	PE(P)	D	0.777856	0.858394	-0.0216192	met ~trait+C10AX06+Total_C+HDL_C+Age+PTGENDER+BMI+PTEDUCAT+BIFAST+APOEGrp+COHORT+(1|subject)+(1|time)
PE(P-18:0/20:4)	Diagnostic group (AD vs CN)	PE(P)	D	0.446893	0.612322	-0.0595543	met ~trait+C10AX06+Total_C+HDL_C+Age+PTGENDER+BMI+PTEDUCAT+BIFAST+APOEGrp+COHORT+(1|subject)+(1|time)
PE(P-18:0/20:5)	Diagnostic group (AD vs CN)	PE(P)	D	0.0632849	0.181559	-0.130546	met ~trait+C10AX06+Total_C+HDL_C+Age+PTGENDER+BMI+PTEDUCAT+BIFAST+APOEGrp+COHORT+(1|subject)+(1|time)
PE(P-18:0/22:4)	Diagnostic group (AD vs CN)	PE(P)	D	0.0842818	0.217711	0.128464	met ~trait+C10AX06+Total_C+HDL_C+Age+PTGENDER+BMI+PTEDUCAT+BIFAST+APOEGrp+COHORT+(1|subject)+(1|time)
PE(P-18:0/22:5) (n3)	Diagnostic group (AD vs CN)	PE(P)	D	0.620159	0.751925	0.0371889	met ~trait+Total_C+HDL_C+Age+PTGENDER+BMI+PTEDUCAT+BIFAST+APOEGrp+COHORT+(1|subject)+(1|time)
PE(P-18:0/22:5) (n6)	Diagnostic group (AD vs CN)	PE(P)	D	0.423906	0.591764	0.0611747	met ~trait+C10AX06+Total_C+HDL_C+Age+PTGENDER+BMI+PTEDUCAT+BIFAST+APOEGrp+COHORT+(1|subject)+(1|time)
PE(P-18:0/22:6)	Diagnostic group (AD vs CN)	PE(P)	D	0.0711548	0.192958	-0.137348	met ~trait+C10AX06+Total_C+HDL_C+Age+PTGENDER+BMI+PTEDUCAT+BIFAST+APOEGrp+COHORT+(1|subject)+(1|time)
PE(P-18:1/18:1) (a)	Diagnostic group (AD vs CN)	PE(P)	D	0.000274797	0.00564781	-0.262398	met ~trait+Total_C+HDL_C+Age+PTGENDER+BMI+PTEDUCAT+BIFAST+APOEGrp+COHORT+(1|subject)+(1|time)
PE(P-18:1/18:1) (b)	Diagnostic group (AD vs CN)	PE(P)	D	0.984818	0.991163	-0.0013086	met ~trait+Total_C+HDL_C+Age+PTGENDER+BMI+PTEDUCAT+BIFAST+APOEGrp+COHORT+(1|subject)+(1|time)
PE(P-18:1/18:2) (a)	Diagnostic group (AD vs CN)	PE(P)	D	0.110865	0.252437	-0.116795	met ~trait+C10AA+Total_C+HDL_C+Age+PTGENDER+BMI+PTEDUCAT+BIFAST+APOEGrp+COHORT+(1|subject)+(1|time)
PE(P-18:1/18:2) (b)	Diagnostic group (AD vs CN)	PE(P)	D	0.07018	0.192318	0.125733	met ~trait+C10AA+Total_C+HDL_C+Age+PTGENDER+BMI+PTEDUCAT+BIFAST+APOEGrp+COHORT+(1|subject)+(1|time)
PE(P-18:1/18:3)	Diagnostic group (AD vs CN)	PE(P)	D	0.00373564	0.0313714	-0.190979	met ~trait+Total_C+HDL_C+Age+PTGENDER+BMI+PTEDUCAT+BIFAST+APOEGrp+COHORT+(1|subject)+(1|time)
PE(P-18:1/20:3) (a)	Diagnostic group (AD vs CN)	PE(P)	D	0.358176	0.535891	-0.0693977	met ~trait+C10AX06+Total_C+HDL_C+Age+PTGENDER+BMI+PTEDUCAT+BIFAST+APOEGrp+COHORT+(1|subject)+(1|time)
PE(P-18:1/20:3) (b)	Diagnostic group (AD vs CN)	PE(P)	D	0.277213	0.459902	0.0784114	met ~trait+C10AX06+Total_C+HDL_C+Age+PTGENDER+BMI+PTEDUCAT+BIFAST+APOEGrp+COHORT+(1|subject)+(1|time)
PE(P-18:1/20:4) (a)	Diagnostic group (AD vs CN)	PE(P)	D	0.00874981	0.0521649	-0.19582	met ~trait+C10AX06+Total_C+HDL_C+Age+PTGENDER+BMI+PTEDUCAT+BIFAST+APOEGrp+COHORT+(1|subject)+(1|time)
PE(P-18:1/20:4) (b)	Diagnostic group (AD vs CN)	PE(P)	D	0.172985	0.333035	0.095614	met ~trait+C10AX06+Total_C+HDL_C+Age+PTGENDER+BMI+PTEDUCAT+BIFAST+APOEGrp+COHORT+(1|subject)+(1|time)
PE(P-18:1/20:5) (a)	Diagnostic group (AD vs CN)	PE(P)	D	0.00843166	0.0512449	-0.186006	met ~trait+C10AX06+Total_C+HDL_C+Age+PTGENDER+BMI+PTEDUCAT+BIFAST+APOEGrp+COHORT+(1|subject)+(1|time)
PE(P-18:1/20:5) (b)	Diagnostic group (AD vs CN)	PE(P)	D	0.510401	0.672215	-0.0456024	met ~trait+C10AX06+Total_C+HDL_C+Age+PTGENDER+BMI+PTEDUCAT+BIFAST+APOEGrp+COHORT+(1|subject)+(1|time)
PE(P-18:1/22:4)	Diagnostic group (AD vs CN)	PE(P)	D	0.168058	0.327399	0.0767407	met ~trait+C10AX06+Total_C+HDL_C+Age+PTGENDER+BMI+PTEDUCAT+BIFAST+APOEGrp+COHORT+(1|subject)+(1|time)
PE(P-18:1/22:5) (a)	Diagnostic group (AD vs CN)	PE(P)	D	0.320532	0.495714	-0.0647981	met ~trait+Total_C+HDL_C+Age+PTGENDER+BMI+PTEDUCAT+BIFAST+APOEGrp+COHORT+(1|subject)+(1|time)
PE(P-18:1/22:5) (b)	Diagnostic group (AD vs CN)	PE(P)	D	0.739361	0.830851	0.023492	met ~trait+C10AX06+Total_C+HDL_C+Age+PTGENDER+BMI+PTEDUCAT+BIFAST+APOEGrp+COHORT+(1|subject)+(1|time)
PE(P-18:1/22:6) (a)	Diagnostic group (AD vs CN)	PE(P)	D	0.00011043	0.0030802	-0.29873	met ~trait+C10AX06+Total_C+HDL_C+Age+PTGENDER+BMI+PTEDUCAT+BIFAST+APOEGrp+COHORT+(1|subject)+(1|time)
PE(P-18:1/22:6) (b)	Diagnostic group (AD vs CN)	PE(P)	D	0.882759	0.919247	-0.0101818	met ~trait+M05BA+Total_C+HDL_C+Age+PTGENDER+BMI+PTEDUCAT+BIFAST+APOEGrp+COHORT+(1|subject)+(1|time)
PE(P-19:0/20:4) (a)	Diagnostic group (AD vs CN)	PE(P)	D	0.238897	0.414558	-0.086559	met ~trait+Total_C+HDL_C+Age+PTGENDER+BMI+PTEDUCAT+BIFAST+APOEGrp+COHORT+(1|subject)+(1|time)
PE(P-19:0/20:4) (b)	Diagnostic group (AD vs CN)	PE(P)	D	0.707838	0.81537	-0.0278454	met ~trait+Total_C+HDL_C+Age+PTGENDER+BMI+PTEDUCAT+BIFAST+APOEGrp+COHORT+(1|subject)+(1|time)
PE(P-20:0/18:1)	Diagnostic group (AD vs CN)	PE(P)	D	0.376098	0.553056	-0.070954	met ~trait+A10BA+Total_C+HDL_C+Age+PTGENDER+BMI+PTEDUCAT+BIFAST+APOEGrp+COHORT+(1|subject)+(1|time)
PE(P-20:0/18:2)	Diagnostic group (AD vs CN)	PE(P)	D	0.0334454	0.120654	0.163845	met ~trait+C10AA+Total_C+HDL_C+Age+PTGENDER+BMI+PTEDUCAT+BIFAST+APOEGrp+COHORT+(1|subject)+(1|time)
PE(P-20:0/20:4)	Diagnostic group (AD vs CN)	PE(P)	D	0.117972	0.264	0.122927	met ~trait+C10AX06+Total_C+HDL_C+Age+PTGENDER+BMI+PTEDUCAT+BIFAST+APOEGrp+COHORT+(1|subject)+(1|time)
PE(P-20:0/22:6)	Diagnostic group (AD vs CN)	PE(P)	D	0.768912	0.851802	-0.0226897	met ~trait+C10AX06+Total_C+HDL_C+Age+PTGENDER+BMI+PTEDUCAT+BIFAST+APOEGrp+COHORT+(1|subject)+(1|time)
PE(P-20:1/20:4)	Diagnostic group (AD vs CN)	PE(P)	D	0.0424603	0.139922	-0.145812	met ~trait+Total_C+HDL_C+Age+PTGENDER+BMI+PTEDUCAT+BIFAST+APOEGrp+COHORT+(1|subject)+(1|time)
PE(P-20:1/22:6)	Diagnostic group (AD vs CN)	PE(P)	D	0.00198638	0.0212516	-0.232998	met ~trait+Total_C+HDL_C+Age+PTGENDER+BMI+PTEDUCAT+BIFAST+APOEGrp+COHORT+(1|subject)+(1|time)
PG(34:1)	Diagnostic group (AD vs CN)	PG	D	0.107046	0.24956	0.119055	met ~trait+Total_C+HDL_C+Age+PTGENDER+BMI+PTEDUCAT+BIFAST+APOEGrp+COHORT+(1|subject)+(1|time)
PG(36:1)	Diagnostic group (AD vs CN)	PG	D	0.172861	0.333035	-0.101268	met ~trait+Total_C+HDL_C+Age+PTGENDER+BMI+PTEDUCAT+BIFAST+APOEGrp+COHORT+(1|subject)+(1|time)
PG(36:2)	Diagnostic group (AD vs CN)	PG	D	0.642159	0.764781	0.0314412	met ~trait+C10AB+Total_C+HDL_C+Age+PTGENDER+BMI+PTEDUCAT+BIFAST+APOEGrp+COHORT+(1|subject)+(1|time)
PI (38:5) (b)	Diagnostic group (AD vs CN)	PI	D	0.000237708	0.0051982	0.235592	met ~trait+M05BA+Total_C+HDL_C+Age+PTGENDER+BMI+PTEDUCAT+BIFAST+APOEGrp+COHORT+(1|subject)+(1|time)
PI(15-MHDA_18:1)/PI(17:0_18:1)	Diagnostic group (AD vs CN)	PI	D	0.87275	0.918104	-0.0121478	met ~trait+C10AA+Total_C+HDL_C+Age+PTGENDER+BMI+PTEDUCAT+BIFAST+APOEGrp+COHORT+(1|subject)+(1|time)
PI(15-MHDA_18:2)/PI(17:0_18:2)	Diagnostic group (AD vs CN)	PI	D	0.0103762	0.0553227	0.174948	met ~trait+C10AA+C10BA02+Total_C+HDL_C+Age+PTGENDER+BMI+PTEDUCAT+BIFAST+APOEGrp+COHORT+(1|subject)+(1|time)
PI(15-MHDA_20:4)/PI(17:0_20:4)	Diagnostic group (AD vs CN)	PI	D	0.0109034	0.0567702	0.186375	met ~trait+Total_C+HDL_C+Age+PTGENDER+BMI+PTEDUCAT+BIFAST+APOEGrp+COHORT+(1|subject)+(1|time)
PI(16:0_16:1)	Diagnostic group (AD vs CN)	PI	D	0.684427	0.798428	0.0311204	met ~trait+C10AA+C10AB+Total_C+HDL_C+Age+PTGENDER+BMI+PTEDUCAT+BIFAST+APOEGrp+COHORT+(1|subject)+(1|time)
PI(16:0_20:3) (a)	Diagnostic group (AD vs CN)	PI	D	0.0969505	0.234422	0.112039	met ~trait+C10AA+Total_C+HDL_C+Age+PTGENDER+BMI+PTEDUCAT+BIFAST+APOEGrp+COHORT+(1|subject)+(1|time)
PI(16:0_20:3) (b)	Diagnostic group (AD vs CN)	PI	D	0.56389	0.711468	0.0410973	met ~trait+Total_C+HDL_C+Age+PTGENDER+BMI+PTEDUCAT+BIFAST+APOEGrp+COHORT+(1|subject)+(1|time)
PI(16:0_20:4)	Diagnostic group (AD vs CN)	PI	D	0.16431	0.3264	0.0994855	met ~trait+C10AB+Total_C+HDL_C+Age+PTGENDER+BMI+PTEDUCAT+BIFAST+APOEGrp+COHORT+(1|subject)+(1|time)
PI(16:0/16:0)	Diagnostic group (AD vs CN)	PI	D	0.82177	0.882809	-0.0167233	met ~trait+C10AA+C10BA02+Total_C+HDL_C+Age+PTGENDER+BMI+PTEDUCAT+BIFAST+APOEGrp+COHORT+(1|subject)+(1|time)
PI(18:0_18:1)	Diagnostic group (AD vs CN)	PI	D	0.097606	0.234866	-0.112923	met ~trait+C10AA+Total_C+HDL_C+Age+PTGENDER+BMI+PTEDUCAT+BIFAST+APOEGrp+COHORT+(1|subject)+(1|time)
PI(18:0_20:2)	Diagnostic group (AD vs CN)	PI	D	0.0336338	0.120654	-0.151705	met ~trait+A10BA+C10AA+C10BA02+Total_C+HDL_C+Age+PTGENDER+BMI+PTEDUCAT+BIFAST+APOEGrp+COHORT+(1|subject)+(1|time)
PI(18:0_20:3) (a)	Diagnostic group (AD vs CN)	PI	D	0.880191	0.918221	-0.0122385	met ~trait+Total_C+HDL_C+Age+PTGENDER+BMI+PTEDUCAT+BIFAST+APOEGrp+COHORT+(1|subject)+(1|time)
PI(18:0_20:3) (b)	Diagnostic group (AD vs CN)	PI	D	0.675587	0.793434	0.0323214	met ~trait+Total_C+HDL_C+Age+PTGENDER+BMI+PTEDUCAT+BIFAST+APOEGrp+COHORT+(1|subject)+(1|time)
PI(18:0_20:4)	Diagnostic group (AD vs CN)	PI	D	0.100262	0.239465	0.114742	met ~trait+Total_C+HDL_C+Age+PTGENDER+BMI+PTEDUCAT+BIFAST+APOEGrp+COHORT+(1|subject)+(1|time)
PI(18:0_22:4)	Diagnostic group (AD vs CN)	PI	D	0.997212	0.997212	-0.000250343	met ~trait+Total_C+HDL_C+Age+PTGENDER+BMI+PTEDUCAT+BIFAST+APOEGrp+COHORT+(1|subject)+(1|time)
PI(18:0_22:5) (n3)	Diagnostic group (AD vs CN)	PI	D	0.414876	0.586989	0.0583004	met ~trait+C10AA+C10AX06+Total_C+HDL_C+Age+PTGENDER+BMI+PTEDUCAT+BIFAST+APOEGrp+COHORT+(1|subject)+(1|time)
PI(18:0_22:5) (n6)	Diagnostic group (AD vs CN)	PI	D	0.67452	0.793374	0.0335714	met ~trait+Total_C+HDL_C+Age+PTGENDER+BMI+PTEDUCAT+BIFAST+APOEGrp+COHORT+(1|subject)+(1|time)
PI(18:0_22:6)	Diagnostic group (AD vs CN)	PI	D	0.0866245	0.221816	-0.128387	met ~trait+C10AA+C10AX06+Total_C+HDL_C+Age+PTGENDER+BMI+PTEDUCAT+BIFAST+APOEGrp+COHORT+(1|subject)+(1|time)
PI(18:1_18:2)	Diagnostic group (AD vs CN)	PI	D	0.563535	0.711468	-0.0411725	met ~trait+C10AA+Total_C+HDL_C+Age+PTGENDER+BMI+PTEDUCAT+BIFAST+APOEGrp+COHORT+(1|subject)+(1|time)
PI(20:0_20:4)	Diagnostic group (AD vs CN)	PI	D	0.0951016	0.232835	-0.120488	met ~trait+Total_C+HDL_C+Age+PTGENDER+BMI+PTEDUCAT+BIFAST+APOEGrp+COHORT+(1|subject)+(1|time)
PI(34:0)	Diagnostic group (AD vs CN)	PI	D	0.754042	0.843706	-0.0232531	met ~trait+C10AA+C10BA02+Total_C+HDL_C+Age+PTGENDER+BMI+PTEDUCAT+BIFAST+APOEGrp+COHORT+(1|subject)+(1|time)
PI(34:1)	Diagnostic group (AD vs CN)	PI	D	0.2976	0.474522	-0.0761609	met ~trait+C10AA+Total_C+HDL_C+Age+PTGENDER+BMI+PTEDUCAT+BIFAST+APOEGrp+COHORT+(1|subject)+(1|time)
PI(36:2)	Diagnostic group (AD vs CN)	PI	D	0.997027	0.997212	0.000246085	met ~trait+C10AA+C10BA02+Total_C+HDL_C+Age+PTGENDER+BMI+PTEDUCAT+BIFAST+APOEGrp+COHORT+(1|subject)+(1|time)
PI(37:6)	Diagnostic group (AD vs CN)	PI	D	0.0218732	0.094381	0.173012	met ~trait+Total_C+HDL_C+Age+PTGENDER+BMI+PTEDUCAT+BIFAST+APOEGrp+COHORT+(1|subject)+(1|time)
PI(38:5) (a)	Diagnostic group (AD vs CN)	PI	D	0.409393	0.582396	0.0546046	met ~trait+C10AA+Total_C+HDL_C+Age+PTGENDER+BMI+PTEDUCAT+BIFAST+APOEGrp+COHORT+(1|subject)+(1|time)
PI(38:6)	Diagnostic group (AD vs CN)	PI	D	0.786456	0.861785	0.0204899	met ~trait+C10AA+C10AX06+Total_C+HDL_C+Age+PTGENDER+BMI+PTEDUCAT+BIFAST+APOEGrp+COHORT+(1|subject)+(1|time)
PI(39:6)	Diagnostic group (AD vs CN)	PI	D	0.606216	0.748442	0.038757	met ~trait+C10AX06+Total_C+HDL_C+Age+PTGENDER+BMI+PTEDUCAT+BIFAST+APOEGrp+COHORT+(1|subject)+(1|time)
PIP1(38:4)	Diagnostic group (AD vs CN)	PIP1	D	0.379542	0.55406	-0.0596756	met ~trait+Total_C+HDL_C+Age+PTGENDER+BMI+PTEDUCAT+BIFAST+APOEGrp+COHORT+(1|subject)+(1|time)
PS(36:1)	Diagnostic group (AD vs CN)	PS	D	0.921525	0.949487	0.00750055	met ~trait+Total_C+HDL_C+Age+PTGENDER+BMI+PTEDUCAT+BIFAST+APOEGrp+COHORT+(1|subject)+(1|time)
PS(36:2)	Diagnostic group (AD vs CN)	PS	D	0.262849	0.444339	0.0828007	met ~trait+Total_C+HDL_C+Age+PTGENDER+BMI+PTEDUCAT+BIFAST+APOEGrp+COHORT+(1|subject)+(1|time)
PS(38:3)	Diagnostic group (AD vs CN)	PS	D	0.925493	0.950187	-0.00684573	met ~trait+Total_C+HDL_C+Age+PTGENDER+BMI+PTEDUCAT+BIFAST+APOEGrp+COHORT+(1|subject)+(1|time)
PS(38:4)	Diagnostic group (AD vs CN)	PS	D	0.113511	0.255482	0.119492	met ~trait+Total_C+HDL_C+Age+PTGENDER+BMI+PTEDUCAT+BIFAST+APOEGrp+COHORT+(1|subject)+(1|time)
PS(40:5)	Diagnostic group (AD vs CN)	PS	D	0.714675	0.819134	-0.0279326	met ~trait+Total_C+HDL_C+Age+PTGENDER+BMI+PTEDUCAT+BIFAST+APOEGrp+COHORT+(1|subject)+(1|time)
PS(40:6)	Diagnostic group (AD vs CN)	PS	D	0.16027	0.320129	-0.114345	met ~trait+C10AX06+Total_C+HDL_C+Age+PTGENDER+BMI+PTEDUCAT+BIFAST+APOEGrp+COHORT+(1|subject)+(1|time)
S1P(d16:1)	Diagnostic group (AD vs CN)	S1P	D	0.336722	0.512632	-0.0774911	met ~trait+Total_C+HDL_C+Age+PTGENDER+BMI+PTEDUCAT+BIFAST+APOEGrp+COHORT+(1|subject)+(1|time)
S1P(d18:0)	Diagnostic group (AD vs CN)	S1P	D	0.469528	0.62899	-0.0520775	met ~trait+Total_C+HDL_C+Age+PTGENDER+BMI+PTEDUCAT+BIFAST+APOEGrp+COHORT+(1|subject)+(1|time)
S1P(d18:1)	Diagnostic group (AD vs CN)	S1P	D	0.965982	0.979781	0.00302315	met ~trait+Total_C+HDL_C+Age+PTGENDER+BMI+PTEDUCAT+BIFAST+APOEGrp+COHORT+(1|subject)+(1|time)
S1P(d18:2)	Diagnostic group (AD vs CN)	S1P	D	0.467234	0.628072	-0.0512334	met ~trait+Total_C+HDL_C+Age+PTGENDER+BMI+PTEDUCAT+BIFAST+APOEGrp+COHORT+(1|subject)+(1|time)
SM(34:3)	Diagnostic group (AD vs CN)	SM	D	0.0475204	0.151484	0.115644	met ~trait+C10AB+M05BA+Total_C+HDL_C+Age+PTGENDER+BMI+PTEDUCAT+BIFAST+APOEGrp+COHORT+(1|subject)+(1|time)
SM(35:2) (b)	Diagnostic group (AD vs CN)	SM	D	0.0021782	0.0226823	0.148499	met ~trait+C10AA+M05BA+Total_C+HDL_C+Age+PTGENDER+BMI+PTEDUCAT+BIFAST+APOEGrp+COHORT+(1|subject)+(1|time)
SM(37:1)	Diagnostic group (AD vs CN)	SM	D	0.524509	0.681041	0.0474864	met ~trait+Total_C+HDL_C+Age+PTGENDER+BMI+PTEDUCAT+BIFAST+APOEGrp+COHORT+(1|subject)+(1|time)
SM(37:2)	Diagnostic group (AD vs CN)	SM	D	0.158127	0.318292	-0.0994119	met ~trait+A10BA+Total_C+HDL_C+Age+PTGENDER+BMI+PTEDUCAT+BIFAST+APOEGrp+COHORT+(1|subject)+(1|time)
SM(38:3) (a)	Diagnostic group (AD vs CN)	SM	D	0.148889	0.306006	0.102581	met ~trait+G03+Total_C+HDL_C+Age+PTGENDER+BMI+PTEDUCAT+BIFAST+APOEGrp+COHORT+(1|subject)+(1|time)
SM(38:3) (b)	Diagnostic group (AD vs CN)	SM	D	0.00424491	0.0345341	0.19514	met ~trait+C10AX06+Total_C+HDL_C+Age+PTGENDER+BMI+PTEDUCAT+BIFAST+APOEGrp+COHORT+(1|subject)+(1|time)
SM(40:3) (a)	Diagnostic group (AD vs CN)	SM	D	0.0527282	0.160236	0.111841	met ~trait+C10AA+G03+M05BA+Total_C+HDL_C+Age+PTGENDER+BMI+PTEDUCAT+BIFAST+APOEGrp+COHORT+(1|subject)+(1|time)
SM(40:3) (b)	Diagnostic group (AD vs CN)	SM	D	2.91478e-05	0.00162603	0.278138	met ~trait+C10AX06+Total_C+HDL_C+Age+PTGENDER+BMI+PTEDUCAT+BIFAST+APOEGrp+COHORT+(1|subject)+(1|time)
SM(41:0)	Diagnostic group (AD vs CN)	SM	D	0.00489607	0.0364072	-0.196024	met ~trait+C10AA+Total_C+HDL_C+Age+PTGENDER+BMI+PTEDUCAT+BIFAST+APOEGrp+COHORT+(1|subject)+(1|time)
SM(41:1) (a)	Diagnostic group (AD vs CN)	SM	D	0.51451	0.674482	0.0504962	met ~trait+Total_C+HDL_C+Age+PTGENDER+BMI+PTEDUCAT+BIFAST+APOEGrp+COHORT+(1|subject)+(1|time)
SM(43:1)	Diagnostic group (AD vs CN)	SM	D	0.372556	0.55003	-0.0629485	met ~trait+Total_C+HDL_C+Age+PTGENDER+BMI+PTEDUCAT+BIFAST+APOEGrp+COHORT+(1|subject)+(1|time)
SM(43:2) (b)	Diagnostic group (AD vs CN)	SM	D	0.57893	0.722275	0.0388058	met ~trait+Total_C+HDL_C+Age+PTGENDER+BMI+PTEDUCAT+BIFAST+APOEGrp+COHORT+(1|subject)+(1|time)
SM(43:2) (c)	Diagnostic group (AD vs CN)	SM	D	0.573944	0.719503	-0.0354986	met ~trait+C10AA+Total_C+HDL_C+Age+PTGENDER+BMI+PTEDUCAT+BIFAST+APOEGrp+COHORT+(1|subject)+(1|time)
SM(44:1)	Diagnostic group (AD vs CN)	SM	D	0.297606	0.474522	-0.0720005	met ~trait+C10AA+Total_C+HDL_C+Age+PTGENDER+BMI+PTEDUCAT+BIFAST+APOEGrp+COHORT+(1|subject)+(1|time)
SM(44:2)	Diagnostic group (AD vs CN)	SM	D	0.892879	0.927312	-0.00902292	met ~trait+C10AA+Total_C+HDL_C+Age+PTGENDER+BMI+PTEDUCAT+BIFAST+APOEGrp+COHORT+(1|subject)+(1|time)
SM(44:3)	Diagnostic group (AD vs CN)	SM	D	0.0307124	0.114767	0.149767	met ~trait+A10BA+C10AA+Total_C+HDL_C+Age+PTGENDER+BMI+PTEDUCAT+BIFAST+APOEGrp+COHORT+(1|subject)+(1|time)
SM(d16:1/19:0)	Diagnostic group (AD vs CN)	SM(d)	D	0.19069	0.35447	0.0994512	met ~trait+C10AA+Total_C+HDL_C+Age+PTGENDER+BMI+PTEDUCAT+BIFAST+APOEGrp+COHORT+(1|subject)+(1|time)
SM(d16:1/23:0)/SM(d17:1/22:0)	Diagnostic group (AD vs CN)	SM(d)	D	0.0751893	0.201797	-0.120845	met ~trait+C10AA+Total_C+HDL_C+Age+PTGENDER+BMI+PTEDUCAT+BIFAST+APOEGrp+COHORT+(1|subject)+(1|time)
SM(d16:1/24:1)	Diagnostic group (AD vs CN)	SM(d)	D	0.470707	0.62949	-0.0482412	met ~trait+C10AA+Total_C+HDL_C+Age+PTGENDER+BMI+PTEDUCAT+BIFAST+APOEGrp+COHORT+(1|subject)+(1|time)
SM(d17:1/14:0)	Diagnostic group (AD vs CN)	SM(d)	D	0.242621	0.418294	0.0834903	met ~trait+C10AA+Total_C+HDL_C+Age+PTGENDER+BMI+PTEDUCAT+BIFAST+APOEGrp+COHORT+(1|subject)+(1|time)
SM(d17:1/16:0)	Diagnostic group (AD vs CN)	SM(d)	D	0.570959	0.716912	0.0365018	met ~trait+C10AA+C10AB+Total_C+HDL_C+Age+PTGENDER+BMI+PTEDUCAT+BIFAST+APOEGrp+COHORT+(1|subject)+(1|time)
SM(d17:1/24:1)	Diagnostic group (AD vs CN)	SM(d)	D	0.619174	0.751925	0.0343303	met ~trait+C10AA+Total_C+HDL_C+Age+PTGENDER+BMI+PTEDUCAT+BIFAST+APOEGrp+COHORT+(1|subject)+(1|time)
SM(d18:0/14:0)	Diagnostic group (AD vs CN)	SM(d)	D	0.720773	0.8195	-0.0229737	met ~trait+C10AA+Total_C+HDL_C+Age+PTGENDER+BMI+PTEDUCAT+BIFAST+APOEGrp+COHORT+(1|subject)+(1|time)
SM(d18:0/16:0)	Diagnostic group (AD vs CN)	SM(d)	D	0.151373	0.309054	-0.0948761	met ~trait+A10BA+C10AA+Total_C+HDL_C+Age+PTGENDER+BMI+PTEDUCAT+BIFAST+APOEGrp+COHORT+(1|subject)+(1|time)
SM(d18:0/22:0)	Diagnostic group (AD vs CN)	SM(d)	D	0.0215677	0.0935799	-0.169003	met ~trait+Total_C+HDL_C+Age+PTGENDER+BMI+PTEDUCAT+BIFAST+APOEGrp+COHORT+(1|subject)+(1|time)
SM(d18:1/14:0)/SM(d16:1/16:0)	Diagnostic group (AD vs CN)	SM(d)	D	0.482102	0.641434	-0.0471357	met ~trait+C10AA+Total_C+HDL_C+Age+PTGENDER+BMI+PTEDUCAT+BIFAST+APOEGrp+COHORT+(1|subject)+(1|time)
SM(d18:1/16:0)	Diagnostic group (AD vs CN)	SM(d)	D	0.0262368	0.10449	0.109148	met ~trait+C10AA+Total_C+HDL_C+Age+PTGENDER+BMI+PTEDUCAT+BIFAST+APOEGrp+COHORT+(1|subject)+(1|time)
SM(d18:1/17:0)/SM(d17:1/18:0)	Diagnostic group (AD vs CN)	SM(d)	D	0.0951013	0.232835	0.137693	met ~trait+Total_C+HDL_C+Age+PTGENDER+BMI+PTEDUCAT+BIFAST+APOEGrp+COHORT+(1|subject)+(1|time)
SM(d18:1/18:0)/SM(d16:1/20:0)	Diagnostic group (AD vs CN)	SM(d)	D	0.20945	0.382198	0.0719467	met ~trait+Total_C+HDL_C+Age+PTGENDER+BMI+PTEDUCAT+BIFAST+APOEGrp+COHORT+(1|subject)+(1|time)
SM(d18:1/20:0)/SM(d16:1/22:0)	Diagnostic group (AD vs CN)	SM(d)	D	0.237147	0.414345	-0.0717152	met ~trait+C10AA+Total_C+HDL_C+Age+PTGENDER+BMI+PTEDUCAT+BIFAST+APOEGrp+COHORT+(1|subject)+(1|time)
SM(d18:1/22:0)/SM(d16:1/24:0)	Diagnostic group (AD vs CN)	SM(d)	D	0.524951	0.681041	-0.036622	met ~trait+C10AA+Total_C+HDL_C+Age+PTGENDER+BMI+PTEDUCAT+BIFAST+APOEGrp+COHORT+(1|subject)+(1|time)
SM(d18:1/23:0)/SM(d17:1/24:0)	Diagnostic group (AD vs CN)	SM(d)	D	0.123641	0.269731	-0.0856837	met ~trait+C10AA+Total_C+HDL_C+Age+PTGENDER+BMI+PTEDUCAT+BIFAST+APOEGrp+COHORT+(1|subject)+(1|time)
SM(d18:1/24:0)	Diagnostic group (AD vs CN)	SM(d)	D	0.0848386	0.217957	-0.108648	met ~trait+C10AA+Total_C+HDL_C+Age+PTGENDER+BMI+PTEDUCAT+BIFAST+APOEGrp+COHORT+(1|subject)+(1|time)
SM(d18:1/24:1)	Diagnostic group (AD vs CN)	SM(d)	D	0.818282	0.880273	0.0147574	met ~trait+C10AA+Total_C+HDL_C+Age+PTGENDER+BMI+PTEDUCAT+BIFAST+APOEGrp+COHORT+(1|subject)+(1|time)
SM(d18:2/14:0)	Diagnostic group (AD vs CN)	SM(d)	D	0.126733	0.27104	0.0864823	met ~trait+C10AA+G04CA+M05BA+Total_C+HDL_C+Age+PTGENDER+BMI+PTEDUCAT+BIFAST+APOEGrp+COHORT+(1|subject)+(1|time)
SM(d18:2/16:0)	Diagnostic group (AD vs CN)	SM(d)	D	0.987573	0.992657	-0.000789352	met ~trait+A10BA+C10AA+Total_C+HDL_C+Age+PTGENDER+BMI+PTEDUCAT+BIFAST+APOEGrp+COHORT+(1|subject)+(1|time)
SM(d18:2/17:0)	Diagnostic group (AD vs CN)	SM(d)	D	0.445484	0.611465	0.0455492	met ~trait+C10AB+Total_C+HDL_C+Age+PTGENDER+BMI+PTEDUCAT+BIFAST+APOEGrp+COHORT+(1|subject)+(1|time)
SM(d18:2/18:0)	Diagnostic group (AD vs CN)	SM(d)	D	0.13803	0.289011	0.0837863	met ~trait+M05BA+Total_C+HDL_C+Age+PTGENDER+BMI+PTEDUCAT+BIFAST+APOEGrp+COHORT+(1|subject)+(1|time)
SM(d18:2/18:1)	Diagnostic group (AD vs CN)	SM(d)	D	0.00630692	0.0413925	0.168753	met ~trait+M05BA+Total_C+HDL_C+Age+PTGENDER+BMI+PTEDUCAT+BIFAST+APOEGrp+COHORT+(1|subject)+(1|time)
SM(d18:2/20:0)	Diagnostic group (AD vs CN)	SM(d)	D	0.335274	0.511424	0.0601005	met ~trait+M05BA+Total_C+HDL_C+Age+PTGENDER+BMI+PTEDUCAT+BIFAST+APOEGrp+COHORT+(1|subject)+(1|time)
SM(d18:2/22:0)	Diagnostic group (AD vs CN)	SM(d)	D	0.758314	0.846062	0.0180846	met ~trait+C10AA+N02BA+Total_C+HDL_C+Age+PTGENDER+BMI+PTEDUCAT+BIFAST+APOEGrp+COHORT+(1|subject)+(1|time)
SM(d18:2/23:0)	Diagnostic group (AD vs CN)	SM(d)	D	0.53681	0.688421	-0.0355951	met ~trait+C10AA+N02BA+Total_C+HDL_C+Age+PTGENDER+BMI+PTEDUCAT+BIFAST+APOEGrp+COHORT+(1|subject)+(1|time)
SM(d18:2/24:0)	Diagnostic group (AD vs CN)	SM(d)	D	0.984267	0.991163	0.00124359	met ~trait+A10BA+C10AA+Total_C+HDL_C+Age+PTGENDER+BMI+PTEDUCAT+BIFAST+APOEGrp+COHORT+(1|subject)+(1|time)
SM(d19:1/24:1)	Diagnostic group (AD vs CN)	SM(d)	D	0.277928	0.459902	0.0881331	met ~trait+Total_C+HDL_C+Age+PTGENDER+BMI+PTEDUCAT+BIFAST+APOEGrp+COHORT+(1|subject)+(1|time)
Sph(d18:1)	Diagnostic group (AD vs CN)	Sph	D	0.324523	0.499905	0.0705444	met ~trait+Total_C+HDL_C+Age+PTGENDER+BMI+PTEDUCAT+BIFAST+APOEGrp+COHORT+(1|subject)+(1|time)
Sph(d18:2)	Diagnostic group (AD vs CN)	Sph	D	0.151559	0.309054	0.0890045	met ~trait+Total_C+HDL_C+Age+PTGENDER+BMI+PTEDUCAT+BIFAST+APOEGrp+COHORT+(1|subject)+(1|time)
Sulfatide (d18:1:/16:0(OH))	Diagnostic group (AD vs CN)	Sulfatide	D	0.245648	0.422234	0.0849037	met ~trait+Total_C+HDL_C+Age+PTGENDER+BMI+PTEDUCAT+BIFAST+APOEGrp+COHORT+(1|subject)+(1|time)
Sulfatide (d18:1:/16:0)	Diagnostic group (AD vs CN)	Sulfatide	D	5.46581e-05	0.00203276	0.278255	met ~trait+C10AA+Total_C+HDL_C+Age+PTGENDER+BMI+PTEDUCAT+BIFAST+APOEGrp+COHORT+(1|subject)+(1|time)
Sulfatide (d18:1:/24:0(OH))	Diagnostic group (AD vs CN)	Sulfatide	D	0.48037	0.64022	-0.0455052	met ~trait+Total_C+HDL_C+Age+PTGENDER+BMI+PTEDUCAT+BIFAST+APOEGrp+COHORT+(1|subject)+(1|time)
Sulfatide (d18:1:/24:0)	Diagnostic group (AD vs CN)	Sulfatide	D	0.0890541	0.223637	0.114525	met ~trait+Total_C+HDL_C+Age+PTGENDER+BMI+PTEDUCAT+BIFAST+APOEGrp+COHORT+(1|subject)+(1|time)
Sulfatide (d18:1:/24:1(OH))	Diagnostic group (AD vs CN)	Sulfatide	D	0.144327	0.2982	0.0947949	met ~trait+C10AA+Total_C+HDL_C+Age+PTGENDER+BMI+PTEDUCAT+BIFAST+APOEGrp+COHORT+(1|subject)+(1|time)
Sulfatide (d18:1:/24:1)	Diagnostic group (AD vs CN)	Sulfatide	D	0.172183	0.333035	-0.0974243	met ~trait+Total_C+HDL_C+Age+PTGENDER+BMI+PTEDUCAT+BIFAST+APOEGrp+COHORT+(1|subject)+(1|time)
TG(48:0) [NL-16:0]	Diagnostic group (AD vs CN)	TG [NL]	D	0.529862	0.682875	-0.049101	met ~trait+Total_C+HDL_C+Age+PTGENDER+BMI+PTEDUCAT+BIFAST+APOEGrp+COHORT+(1|subject)+(1|time)
TG(48:0) [NL-18:0]	Diagnostic group (AD vs CN)	TG [NL]	D	0.95924	0.974209	0.00389178	met ~trait+Total_C+HDL_C+Age+PTGENDER+BMI+PTEDUCAT+BIFAST+APOEGrp+COHORT+(1|subject)+(1|time)
TG(48:0) [SIM]	Diagnostic group (AD vs CN)	TG [SIM]	D	0.506464	0.668156	-0.0519357	met ~trait+Total_C+HDL_C+Age+PTGENDER+BMI+PTEDUCAT+BIFAST+APOEGrp+COHORT+(1|subject)+(1|time)
TG(48:1) [NL-16:1]	Diagnostic group (AD vs CN)	TG [NL]	D	0.80941	0.874342	0.0188351	met ~trait+C10AB+Total_C+HDL_C+Age+PTGENDER+BMI+PTEDUCAT+BIFAST+APOEGrp+COHORT+(1|subject)+(1|time)
TG(48:1) [NL-18:1]	Diagnostic group (AD vs CN)	TG [NL]	D	0.546029	0.695169	0.0457062	met ~trait+Total_C+HDL_C+Age+PTGENDER+BMI+PTEDUCAT+BIFAST+APOEGrp+COHORT+(1|subject)+(1|time)
TG(48:1) [SIM]	Diagnostic group (AD vs CN)	TG [SIM]	D	0.412883	0.585229	0.0633001	met ~trait+Total_C+HDL_C+Age+PTGENDER+BMI+PTEDUCAT+BIFAST+APOEGrp+COHORT+(1|subject)+(1|time)
TG(48:2) [NL-14:0]	Diagnostic group (AD vs CN)	TG [NL]	D	0.0646122	0.182502	0.132539	met ~trait+Total_C+HDL_C+Age+PTGENDER+BMI+PTEDUCAT+BIFAST+APOEGrp+COHORT+(1|subject)+(1|time)
TG(48:2) [NL-14:1]	Diagnostic group (AD vs CN)	TG [NL]	D	0.107751	0.25015	0.11859	met ~trait+Total_C+HDL_C+Age+PTGENDER+BMI+PTEDUCAT+BIFAST+APOEGrp+COHORT+(1|subject)+(1|time)
TG(48:2) [NL-16:1]	Diagnostic group (AD vs CN)	TG [NL]	D	0.0549366	0.165113	0.145152	met ~trait+C10AB+Total_C+HDL_C+Age+PTGENDER+BMI+PTEDUCAT+BIFAST+APOEGrp+COHORT+(1|subject)+(1|time)
TG(48:2) [NL-18:2]	Diagnostic group (AD vs CN)	TG [NL]	D	0.0950558	0.232835	0.116872	met ~trait+Total_C+HDL_C+Age+PTGENDER+BMI+PTEDUCAT+BIFAST+APOEGrp+COHORT+(1|subject)+(1|time)
TG(48:2) [SIM]	Diagnostic group (AD vs CN)	TG [SIM]	D	0.0496924	0.153398	0.141499	met ~trait+Total_C+HDL_C+Age+PTGENDER+BMI+PTEDUCAT+BIFAST+APOEGrp+COHORT+(1|subject)+(1|time)
TG(48:3) [NL-14:0]	Diagnostic group (AD vs CN)	TG [NL]	D	0.00575455	0.0395733	0.187271	met ~trait+Total_C+HDL_C+Age+PTGENDER+BMI+PTEDUCAT+BIFAST+APOEGrp+COHORT+(1|subject)+(1|time)
TG(48:3) [NL-16:1]	Diagnostic group (AD vs CN)	TG [NL]	D	0.00594657	0.0396946	0.192195	met ~trait+Total_C+HDL_C+Age+PTGENDER+BMI+PTEDUCAT+BIFAST+APOEGrp+COHORT+(1|subject)+(1|time)
TG(48:3) [NL-18:3]	Diagnostic group (AD vs CN)	TG [NL]	D	0.1927	0.356633	0.0920431	met ~trait+Total_C+HDL_C+Age+PTGENDER+BMI+PTEDUCAT+BIFAST+APOEGrp+COHORT+(1|subject)+(1|time)
TG(48:3) [SIM]	Diagnostic group (AD vs CN)	TG [SIM]	D	0.00310196	0.028376	0.199695	met ~trait+Total_C+HDL_C+Age+PTGENDER+BMI+PTEDUCAT+BIFAST+APOEGrp+COHORT+(1|subject)+(1|time)
TG(49:1) [NL-16:1]	Diagnostic group (AD vs CN)	TG [NL]	D	0.977713	0.987832	-0.00213091	met ~trait+Total_C+HDL_C+Age+PTGENDER+BMI+PTEDUCAT+BIFAST+APOEGrp+COHORT+(1|subject)+(1|time)
TG(49:1) [NL-17:1]	Diagnostic group (AD vs CN)	TG [NL]	D	0.625242	0.753572	0.0380746	met ~trait+Total_C+HDL_C+Age+PTGENDER+BMI+PTEDUCAT+BIFAST+APOEGrp+COHORT+(1|subject)+(1|time)
TG(50:0) [NL-18:0]	Diagnostic group (AD vs CN)	TG [NL]	D	0.746712	0.836703	-0.0250103	met ~trait+Total_C+HDL_C+Age+PTGENDER+BMI+PTEDUCAT+BIFAST+APOEGrp+COHORT+(1|subject)+(1|time)
TG(50:0) [SIM]	Diagnostic group (AD vs CN)	TG [SIM]	D	0.942375	0.960828	0.0056271	met ~trait+Total_C+HDL_C+Age+PTGENDER+BMI+PTEDUCAT+BIFAST+APOEGrp+COHORT+(1|subject)+(1|time)
TG(50:1) [NL-14:0]	Diagnostic group (AD vs CN)	TG [NL]	D	0.130383	0.275959	0.113488	met ~trait+Total_C+HDL_C+Age+PTGENDER+BMI+PTEDUCAT+BIFAST+APOEGrp+COHORT+(1|subject)+(1|time)
TG(50:1) [NL-16:0]	Diagnostic group (AD vs CN)	TG [NL]	D	0.828564	0.88645	0.0167447	met ~trait+Total_C+HDL_C+Age+PTGENDER+BMI+PTEDUCAT+BIFAST+APOEGrp+COHORT+(1|subject)+(1|time)
TG(50:1) [NL-18:1]	Diagnostic group (AD vs CN)	TG [NL]	D	0.683346	0.798428	0.0316821	met ~trait+Total_C+HDL_C+Age+PTGENDER+BMI+PTEDUCAT+BIFAST+APOEGrp+COHORT+(1|subject)+(1|time)
TG(50:1) [SIM]	Diagnostic group (AD vs CN)	TG [SIM]	D	0.607639	0.748442	0.03969	met ~trait+Total_C+HDL_C+Age+PTGENDER+BMI+PTEDUCAT+BIFAST+APOEGrp+COHORT+(1|subject)+(1|time)
TG(50:2) [NL-14:0]	Diagnostic group (AD vs CN)	TG [NL]	D	0.00563011	0.0395733	0.200103	met ~trait+Total_C+HDL_C+Age+PTGENDER+BMI+PTEDUCAT+BIFAST+APOEGrp+COHORT+(1|subject)+(1|time)
TG(50:2) [NL-16:1]	Diagnostic group (AD vs CN)	TG [NL]	D	0.0518484	0.158798	0.148449	met ~trait+C10AB+Total_C+HDL_C+Age+PTGENDER+BMI+PTEDUCAT+BIFAST+APOEGrp+COHORT+(1|subject)+(1|time)
TG(50:2) [NL-18:1]	Diagnostic group (AD vs CN)	TG [NL]	D	0.0465905	0.149128	0.150988	met ~trait+Total_C+HDL_C+Age+PTGENDER+BMI+PTEDUCAT+BIFAST+APOEGrp+COHORT+(1|subject)+(1|time)
TG(50:2) [NL-18:2]	Diagnostic group (AD vs CN)	TG [NL]	D	0.239393	0.414558	0.0877047	met ~trait+Total_C+HDL_C+Age+PTGENDER+BMI+PTEDUCAT+BIFAST+APOEGrp+COHORT+(1|subject)+(1|time)
TG(50:2) [SIM]	Diagnostic group (AD vs CN)	TG [SIM]	D	0.0299943	0.113167	0.163708	met ~trait+Total_C+HDL_C+Age+PTGENDER+BMI+PTEDUCAT+BIFAST+APOEGrp+COHORT+(1|subject)+(1|time)
TG(50:3) [NL-14:0]	Diagnostic group (AD vs CN)	TG [NL]	D	0.00181477	0.0196852	0.20288	met ~trait+Total_C+HDL_C+Age+PTGENDER+BMI+PTEDUCAT+BIFAST+APOEGrp+COHORT+(1|subject)+(1|time)
TG(50:3) [NL-14:1]	Diagnostic group (AD vs CN)	TG [NL]	D	0.00430581	0.0346684	0.196556	met ~trait+Total_C+HDL_C+Age+PTGENDER+BMI+PTEDUCAT+BIFAST+APOEGrp+COHORT+(1|subject)+(1|time)
TG(50:3) [NL-16:1]	Diagnostic group (AD vs CN)	TG [NL]	D	0.00229542	0.0232821	0.223278	met ~trait+Total_C+HDL_C+Age+PTGENDER+BMI+PTEDUCAT+BIFAST+APOEGrp+COHORT+(1|subject)+(1|time)
TG(50:3) [NL-18:2]	Diagnostic group (AD vs CN)	TG [NL]	D	0.00117079	0.0140675	0.217615	met ~trait+Total_C+HDL_C+Age+PTGENDER+BMI+PTEDUCAT+BIFAST+APOEGrp+COHORT+(1|subject)+(1|time)
TG(50:3) [NL-18:3]	Diagnostic group (AD vs CN)	TG [NL]	D	0.395779	0.569497	0.0638992	met ~trait+Total_C+HDL_C+Age+PTGENDER+BMI+PTEDUCAT+BIFAST+APOEGrp+COHORT+(1|subject)+(1|time)
TG(50:3) [SIM]	Diagnostic group (AD vs CN)	TG [SIM]	D	0.000723921	0.01047	0.227063	met ~trait+Total_C+HDL_C+Age+PTGENDER+BMI+PTEDUCAT+BIFAST+APOEGrp+COHORT+(1|subject)+(1|time)
TG(50:4) [NL-14:0]	Diagnostic group (AD vs CN)	TG [NL]	D	0.00493015	0.0364072	0.177902	met ~trait+Total_C+HDL_C+Age+PTGENDER+BMI+PTEDUCAT+BIFAST+APOEGrp+COHORT+(1|subject)+(1|time)
TG(50:4) [NL-18:3]	Diagnostic group (AD vs CN)	TG [NL]	D	0.005076	0.0370501	0.189946	met ~trait+Total_C+HDL_C+Age+PTGENDER+BMI+PTEDUCAT+BIFAST+APOEGrp+COHORT+(1|subject)+(1|time)
TG(50:4) [NL-20:4]	Diagnostic group (AD vs CN)	TG [NL]	D	0.399397	0.573285	0.0644088	met ~trait+Total_C+HDL_C+Age+PTGENDER+BMI+PTEDUCAT+BIFAST+APOEGrp+COHORT+(1|subject)+(1|time)
TG(50:4) [SIM]	Diagnostic group (AD vs CN)	TG [SIM]	D	0.000550862	0.00896299	0.22299	met ~trait+Total_C+HDL_C+Age+PTGENDER+BMI+PTEDUCAT+BIFAST+APOEGrp+COHORT+(1|subject)+(1|time)
TG(51:0) [NL-16:0]	Diagnostic group (AD vs CN)	TG [NL]	D	0.756116	0.844816	0.0230869	met ~trait+Total_C+HDL_C+Age+PTGENDER+BMI+PTEDUCAT+BIFAST+APOEGrp+COHORT+(1|subject)+(1|time)
TG(51:1) [NL-17:0]	Diagnostic group (AD vs CN)	TG [NL]	D	0.164945	0.3264	0.103125	met ~trait+Total_C+HDL_C+Age+PTGENDER+BMI+PTEDUCAT+BIFAST+APOEGrp+COHORT+(1|subject)+(1|time)
TG(51:1) [SIM]	Diagnostic group (AD vs CN)	TG [SIM]	D	0.110588	0.252437	0.118017	met ~trait+Total_C+HDL_C+Age+PTGENDER+BMI+PTEDUCAT+BIFAST+APOEGrp+COHORT+(1|subject)+(1|time)
TG(51:2) [NL-15:0]	Diagnostic group (AD vs CN)	TG [NL]	D	0.00449226	0.0348861	0.201911	met ~trait+Total_C+HDL_C+Age+PTGENDER+BMI+PTEDUCAT+BIFAST+APOEGrp+COHORT+(1|subject)+(1|time)
TG(51:2) [NL-17:0]	Diagnostic group (AD vs CN)	TG [NL]	D	0.00717831	0.0450043	0.192437	met ~trait+Total_C+HDL_C+Age+PTGENDER+BMI+PTEDUCAT+BIFAST+APOEGrp+COHORT+(1|subject)+(1|time)
TG(51:2) [NL-17:1]	Diagnostic group (AD vs CN)	TG [NL]	D	0.0141935	0.0680068	0.178981	met ~trait+Total_C+HDL_C+Age+PTGENDER+BMI+PTEDUCAT+BIFAST+APOEGrp+COHORT+(1|subject)+(1|time)
TG(51:2) [SIM]	Diagnostic group (AD vs CN)	TG [SIM]	D	0.0235537	0.0994348	0.166077	met ~trait+Total_C+HDL_C+Age+PTGENDER+BMI+PTEDUCAT+BIFAST+APOEGrp+COHORT+(1|subject)+(1|time)
TG(52:1) [NL-18:0]	Diagnostic group (AD vs CN)	TG [NL]	D	0.511916	0.673075	0.0492286	met ~trait+Total_C+HDL_C+Age+PTGENDER+BMI+PTEDUCAT+BIFAST+APOEGrp+COHORT+(1|subject)+(1|time)
TG(52:1) [NL-18:1]	Diagnostic group (AD vs CN)	TG [NL]	D	0.479776	0.64022	0.0521733	met ~trait+Total_C+HDL_C+Age+PTGENDER+BMI+PTEDUCAT+BIFAST+APOEGrp+COHORT+(1|subject)+(1|time)
TG(52:1) [SIM]	Diagnostic group (AD vs CN)	TG [SIM]	D	0.453597	0.617176	0.05604	met ~trait+Total_C+HDL_C+Age+PTGENDER+BMI+PTEDUCAT+BIFAST+APOEGrp+COHORT+(1|subject)+(1|time)
TG(52:2) [NL-16:0]	Diagnostic group (AD vs CN)	TG [NL]	D	0.0280806	0.109655	0.147622	met ~trait+Total_C+HDL_C+Age+PTGENDER+BMI+PTEDUCAT+BIFAST+APOEGrp+COHORT+(1|subject)+(1|time)
TG(52:2) [NL-18:2]	Diagnostic group (AD vs CN)	TG [NL]	D	0.157297	0.317439	0.0993312	met ~trait+Total_C+HDL_C+Age+PTGENDER+BMI+PTEDUCAT+BIFAST+APOEGrp+COHORT+(1|subject)+(1|time)
TG(52:2) [SIM]	Diagnostic group (AD vs CN)	TG [SIM]	D	0.0589931	0.17405	0.130734	met ~trait+Total_C+HDL_C+Age+PTGENDER+BMI+PTEDUCAT+BIFAST+APOEGrp+COHORT+(1|subject)+(1|time)
TG(52:3) [NL-16:1]	Diagnostic group (AD vs CN)	TG [NL]	D	0.00494131	0.0364072	0.194136	met ~trait+Total_C+HDL_C+Age+PTGENDER+BMI+PTEDUCAT+BIFAST+APOEGrp+COHORT+(1|subject)+(1|time)
TG(52:3) [NL-18:2]	Diagnostic group (AD vs CN)	TG [NL]	D	0.0243365	0.100565	0.147762	met ~trait+Total_C+HDL_C+Age+PTGENDER+BMI+PTEDUCAT+BIFAST+APOEGrp+COHORT+(1|subject)+(1|time)
TG(52:3) [SIM]	Diagnostic group (AD vs CN)	TG [SIM]	D	0.00846426	0.0512449	0.172959	met ~trait+Total_C+HDL_C+Age+PTGENDER+BMI+PTEDUCAT+BIFAST+APOEGrp+COHORT+(1|subject)+(1|time)
TG(52:4) [NL-16:1]	Diagnostic group (AD vs CN)	TG [NL]	D	0.00043368	0.00806438	0.22526	met ~trait+Total_C+HDL_C+Age+PTGENDER+BMI+PTEDUCAT+BIFAST+APOEGrp+COHORT+(1|subject)+(1|time)
TG(52:4) [NL-18:2]	Diagnostic group (AD vs CN)	TG [NL]	D	0.025437	0.104012	0.152698	met ~trait+Total_C+HDL_C+Age+PTGENDER+BMI+PTEDUCAT+BIFAST+APOEGrp+COHORT+(1|subject)+(1|time)
TG(52:4) [NL-18:3]	Diagnostic group (AD vs CN)	TG [NL]	D	0.0103653	0.0553227	0.174449	met ~trait+Total_C+HDL_C+Age+PTGENDER+BMI+PTEDUCAT+BIFAST+APOEGrp+COHORT+(1|subject)+(1|time)
TG(52:4) [SIM]	Diagnostic group (AD vs CN)	TG [SIM]	D	0.0028552	0.0270333	0.195722	met ~trait+Total_C+HDL_C+Age+PTGENDER+BMI+PTEDUCAT+BIFAST+APOEGrp+COHORT+(1|subject)+(1|time)
TG(52:5) [NL-18:3]	Diagnostic group (AD vs CN)	TG [NL]	D	0.00916715	0.0529055	0.175047	met ~trait+Total_C+HDL_C+Age+PTGENDER+BMI+PTEDUCAT+BIFAST+APOEGrp+COHORT+(1|subject)+(1|time)
TG(52:5) [NL-20:4]	Diagnostic group (AD vs CN)	TG [NL]	D	0.138457	0.28913	0.110981	met ~trait+C10AA+C10AB+Total_C+HDL_C+Age+PTGENDER+BMI+PTEDUCAT+BIFAST+APOEGrp+COHORT+(1|subject)+(1|time)
TG(52:5) [NL-20:5]	Diagnostic group (AD vs CN)	TG [NL]	D	0.766032	0.851802	-0.023502	met ~trait+C10AX06+Total_C+HDL_C+Age+PTGENDER+BMI+PTEDUCAT+BIFAST+APOEGrp+COHORT+(1|subject)+(1|time)
TG(52:5) [SIM]	Diagnostic group (AD vs CN)	TG [SIM]	D	0.00312463	0.028376	0.194316	met ~trait+Total_C+HDL_C+Age+PTGENDER+BMI+PTEDUCAT+BIFAST+APOEGrp+COHORT+(1|subject)+(1|time)
TG(53:2) [NL-17:1]	Diagnostic group (AD vs CN)	TG [NL]	D	0.159968	0.320129	0.0934246	met ~trait+C10AA+Total_C+HDL_C+Age+PTGENDER+BMI+PTEDUCAT+BIFAST+APOEGrp+COHORT+(1|subject)+(1|time)
TG(53:2) [NL-18:1]	Diagnostic group (AD vs CN)	TG [NL]	D	0.0276551	0.108536	0.150039	met ~trait+C10AA+Total_C+HDL_C+Age+PTGENDER+BMI+PTEDUCAT+BIFAST+APOEGrp+COHORT+(1|subject)+(1|time)
TG(53:2) [SIM]	Diagnostic group (AD vs CN)	TG [SIM]	D	0.0428482	0.140607	0.138895	met ~trait+C10AA+Total_C+HDL_C+Age+PTGENDER+BMI+PTEDUCAT+BIFAST+APOEGrp+COHORT+(1|subject)+(1|time)
TG(54:0) [NL-18:0]	Diagnostic group (AD vs CN)	TG [NL]	D	0.607657	0.748442	0.0377991	met ~trait+Total_C+HDL_C+Age+PTGENDER+BMI+PTEDUCAT+BIFAST+APOEGrp+COHORT+(1|subject)+(1|time)
TG(54:0) [SIM]	Diagnostic group (AD vs CN)	TG [SIM]	D	0.761175	0.848043	0.0219453	met ~trait+Total_C+HDL_C+Age+PTGENDER+BMI+PTEDUCAT+BIFAST+APOEGrp+COHORT+(1|subject)+(1|time)
TG(54:1) [NL-18:1]	Diagnostic group (AD vs CN)	TG [NL]	D	0.628013	0.754582	0.0351641	met ~trait+Total_C+HDL_C+Age+PTGENDER+BMI+PTEDUCAT+BIFAST+APOEGrp+COHORT+(1|subject)+(1|time)
TG(54:1) [SIM]	Diagnostic group (AD vs CN)	TG [SIM]	D	0.66347	0.783919	0.0317408	met ~trait+Total_C+HDL_C+Age+PTGENDER+BMI+PTEDUCAT+BIFAST+APOEGrp+COHORT+(1|subject)+(1|time)
TG(54:2) [NL-18:0]	Diagnostic group (AD vs CN)	TG [NL]	D	0.374547	0.551926	0.0608051	met ~trait+Total_C+HDL_C+Age+PTGENDER+BMI+PTEDUCAT+BIFAST+APOEGrp+COHORT+(1|subject)+(1|time)
TG(54:2) [NL-20:1]	Diagnostic group (AD vs CN)	TG [NL]	D	0.772134	0.854159	0.0203805	met ~trait+Total_C+HDL_C+Age+PTGENDER+BMI+PTEDUCAT+BIFAST+APOEGrp+COHORT+(1|subject)+(1|time)
TG(54:2) [SIM]	Diagnostic group (AD vs CN)	TG [SIM]	D	0.450954	0.614651	0.0511951	met ~trait+C10AA+Total_C+HDL_C+Age+PTGENDER+BMI+PTEDUCAT+BIFAST+APOEGrp+COHORT+(1|subject)+(1|time)
TG(54:3) [NL-18:1]	Diagnostic group (AD vs CN)	TG [NL]	D	0.257004	0.436882	0.0816536	met ~trait+Total_C+HDL_C+Age+PTGENDER+BMI+PTEDUCAT+BIFAST+APOEGrp+COHORT+(1|subject)+(1|time)
TG(54:3) [NL-18:2]	Diagnostic group (AD vs CN)	TG [NL]	D	0.107032	0.24956	0.108165	met ~trait+Total_C+HDL_C+Age+PTGENDER+BMI+PTEDUCAT+BIFAST+APOEGrp+COHORT+(1|subject)+(1|time)
TG(54:3) [SIM]	Diagnostic group (AD vs CN)	TG [SIM]	D	0.400786	0.573285	0.0586898	met ~trait+Total_C+HDL_C+Age+PTGENDER+BMI+PTEDUCAT+BIFAST+APOEGrp+COHORT+(1|subject)+(1|time)
TG(54:4) [NL-18:2]	Diagnostic group (AD vs CN)	TG [NL]	D	0.241598	0.417452	0.0811318	met ~trait+Total_C+HDL_C+Age+PTGENDER+BMI+PTEDUCAT+BIFAST+APOEGrp+COHORT+(1|subject)+(1|time)
TG(54:4) [NL-20:3]	Diagnostic group (AD vs CN)	TG [NL]	D	0.441494	0.608125	0.0575154	met ~trait+C10AA+Total_C+HDL_C+Age+PTGENDER+BMI+PTEDUCAT+BIFAST+APOEGrp+COHORT+(1|subject)+(1|time)
TG(54:4) [SIM]	Diagnostic group (AD vs CN)	TG [SIM]	D	0.227267	0.401574	0.0856696	met ~trait+Total_C+HDL_C+Age+PTGENDER+BMI+PTEDUCAT+BIFAST+APOEGrp+COHORT+(1|subject)+(1|time)
TG(54:5) [NL-18:3]	Diagnostic group (AD vs CN)	TG [NL]	D	0.064366	0.182502	0.127363	met ~trait+Total_C+HDL_C+Age+PTGENDER+BMI+PTEDUCAT+BIFAST+APOEGrp+COHORT+(1|subject)+(1|time)
TG(54:5) [NL-20:4]	Diagnostic group (AD vs CN)	TG [NL]	D	0.816827	0.87992	0.017755	met ~trait+C10AA+Total_C+HDL_C+Age+PTGENDER+BMI+PTEDUCAT+BIFAST+APOEGrp+COHORT+(1|subject)+(1|time)
TG(54:5) [SIM]	Diagnostic group (AD vs CN)	TG [SIM]	D	0.145875	0.300602	0.10313	met ~trait+Total_C+HDL_C+Age+PTGENDER+BMI+PTEDUCAT+BIFAST+APOEGrp+COHORT+(1|subject)+(1|time)
TG(54:6) [NL-18:3]	Diagnostic group (AD vs CN)	TG [NL]	D	0.125262	0.270996	0.109627	met ~trait+Total_C+HDL_C+Age+PTGENDER+BMI+PTEDUCAT+BIFAST+APOEGrp+COHORT+(1|subject)+(1|time)
TG(54:6) [NL-20:4]	Diagnostic group (AD vs CN)	TG [NL]	D	0.174991	0.33497	0.100408	met ~trait+C10AA+Total_C+HDL_C+Age+PTGENDER+BMI+PTEDUCAT+BIFAST+APOEGrp+COHORT+(1|subject)+(1|time)
TG(54:6) [NL-20:5]	Diagnostic group (AD vs CN)	TG [NL]	D	0.537735	0.688477	-0.0479762	met ~trait+C10AA+C10AX06+Total_C+HDL_C+Age+PTGENDER+BMI+PTEDUCAT+BIFAST+APOEGrp+COHORT+(1|subject)+(1|time)
TG(54:6) [NL-22:6]	Diagnostic group (AD vs CN)	TG [NL]	D	0.045745	0.147632	-0.162617	met ~trait+C10AX06+Total_C+HDL_C+Age+PTGENDER+BMI+PTEDUCAT+BIFAST+APOEGrp+COHORT+(1|subject)+(1|time)
TG(54:6) [SIM]	Diagnostic group (AD vs CN)	TG [SIM]	D	0.175516	0.335153	0.0966249	met ~trait+Total_C+HDL_C+Age+PTGENDER+BMI+PTEDUCAT+BIFAST+APOEGrp+COHORT+(1|subject)+(1|time)
TG(54:7) [NL-20:5]	Diagnostic group (AD vs CN)	TG [NL]	D	0.959088	0.974209	0.0038517	met ~trait+C10AA+C10AX06+Total_C+HDL_C+Age+PTGENDER+BMI+PTEDUCAT+BIFAST+APOEGrp+COHORT+(1|subject)+(1|time)
TG(54:7) [NL-22:6]	Diagnostic group (AD vs CN)	TG [NL]	D	0.185621	0.34765	-0.104345	met ~trait+C10AX06+Total_C+HDL_C+Age+PTGENDER+BMI+PTEDUCAT+BIFAST+APOEGrp+COHORT+(1|subject)+(1|time)
TG(54:7) [SIM]	Diagnostic group (AD vs CN)	TG [SIM]	D	0.593155	0.735324	0.0397108	met ~trait+Total_C+HDL_C+Age+PTGENDER+BMI+PTEDUCAT+BIFAST+APOEGrp+COHORT+(1|subject)+(1|time)
TG(56:6) [NL-20:4]	Diagnostic group (AD vs CN)	TG [NL]	D	0.873433	0.918104	0.0122477	met ~trait+C10AA+Total_C+HDL_C+Age+PTGENDER+BMI+PTEDUCAT+BIFAST+APOEGrp+COHORT+(1|subject)+(1|time)
TG(56:6) [NL-22:5]	Diagnostic group (AD vs CN)	TG [NL]	D	0.365769	0.544123	0.0687016	met ~trait+C10AX06+Total_C+HDL_C+Age+PTGENDER+BMI+PTEDUCAT+BIFAST+APOEGrp+COHORT+(1|subject)+(1|time)
TG(56:6) [SIM]	Diagnostic group (AD vs CN)	TG [SIM]	D	0.869661	0.918104	-0.0125486	met ~trait+C10AA+Total_C+HDL_C+Age+PTGENDER+BMI+PTEDUCAT+BIFAST+APOEGrp+COHORT+(1|subject)+(1|time)
TG(56:7) [NL-20:4]	Diagnostic group (AD vs CN)	TG [NL]	D	0.732678	0.828531	0.0271489	met ~trait+C10AA+C10AX06+Total_C+HDL_C+Age+PTGENDER+BMI+PTEDUCAT+BIFAST+APOEGrp+COHORT+(1|subject)+(1|time)
TG(56:7) [NL-20:5]	Diagnostic group (AD vs CN)	TG [NL]	D	0.198218	0.364255	-0.0977894	met ~trait+C10AA+C10AX06+Total_C+HDL_C+Age+PTGENDER+BMI+PTEDUCAT+BIFAST+APOEGrp+COHORT+(1|subject)+(1|time)
TG(56:7) [NL-22:5]	Diagnostic group (AD vs CN)	TG [NL]	D	0.416683	0.587123	0.0604509	met ~trait+Total_C+HDL_C+Age+PTGENDER+BMI+PTEDUCAT+BIFAST+APOEGrp+COHORT+(1|subject)+(1|time)
TG(56:7) [NL-22:6]	Diagnostic group (AD vs CN)	TG [NL]	D	0.0164063	0.0767264	-0.192196	met ~trait+C10AX06+Total_C+HDL_C+Age+PTGENDER+BMI+PTEDUCAT+BIFAST+APOEGrp+COHORT+(1|subject)+(1|time)
TG(56:7) [SIM]	Diagnostic group (AD vs CN)	TG [SIM]	D	0.357465	0.535855	-0.0704697	met ~trait+C10AA+C10AX06+Total_C+HDL_C+Age+PTGENDER+BMI+PTEDUCAT+BIFAST+APOEGrp+COHORT+(1|subject)+(1|time)
TG(56:8) [NL-20:4]	Diagnostic group (AD vs CN)	TG [NL]	D	0.504091	0.66728	0.053315	met ~trait+C10AA+Total_C+HDL_C+Age+PTGENDER+BMI+PTEDUCAT+BIFAST+APOEGrp+COHORT+(1|subject)+(1|time)
TG(56:8) [NL-20:5]	Diagnostic group (AD vs CN)	TG [NL]	D	0.570957	0.716912	-0.0438696	met ~trait+C10AA+C10AX06+Total_C+HDL_C+Age+PTGENDER+BMI+PTEDUCAT+BIFAST+APOEGrp+COHORT+(1|subject)+(1|time)
TG(56:8) [NL-22:6]	Diagnostic group (AD vs CN)	TG [NL]	D	0.0360843	0.125812	-0.164604	met ~trait+C10AX06+Total_C+HDL_C+Age+PTGENDER+BMI+PTEDUCAT+BIFAST+APOEGrp+COHORT+(1|subject)+(1|time)
TG(56:8) [SIM]	Diagnostic group (AD vs CN)	TG [SIM]	D	0.445375	0.611465	-0.0590571	met ~trait+C10AA+C10AX06+Total_C+HDL_C+Age+PTGENDER+BMI+PTEDUCAT+BIFAST+APOEGrp+COHORT+(1|subject)+(1|time)
TG(56:9) [NL-22:6]	Diagnostic group (AD vs CN)	TG [NL]	D	0.118734	0.264192	-0.122394	met ~trait+C10AX06+Total_C+HDL_C+Age+PTGENDER+BMI+PTEDUCAT+BIFAST+APOEGrp+COHORT+(1|subject)+(1|time)
TG(56:9) [SIM]	Diagnostic group (AD vs CN)	TG [SIM]	D	0.685973	0.798428	-0.0313172	met ~trait+C10AA+C10AX06+Total_C+HDL_C+Age+PTGENDER+BMI+PTEDUCAT+BIFAST+APOEGrp+COHORT+(1|subject)+(1|time)
TG(58:10) [NL-22:6]	Diagnostic group (AD vs CN)	TG [NL]	D	0.0587115	0.17405	-0.151809	met ~trait+C10AX06+Total_C+HDL_C+Age+PTGENDER+BMI+PTEDUCAT+BIFAST+APOEGrp+COHORT+(1|subject)+(1|time)
TG(58:10) [SIM]	Diagnostic group (AD vs CN)	TG [SIM]	D	0.173127	0.333035	-0.108988	met ~trait+C10AA+C10AX06+Total_C+HDL_C+Age+PTGENDER+BMI+PTEDUCAT+BIFAST+APOEGrp+COHORT+(1|subject)+(1|time)
TG(58:8) [NL-22:6]	Diagnostic group (AD vs CN)	TG [NL]	D	0.00337923	0.0296537	-0.231559	met ~trait+C10AA+C10AX06+Total_C+HDL_C+Age+PTGENDER+BMI+PTEDUCAT+BIFAST+APOEGrp+COHORT+(1|subject)+(1|time)
TG(58:8) [SIM]	Diagnostic group (AD vs CN)	TG [SIM]	D	0.0689198	0.18953	-0.142134	met ~trait+C10AA+C10AX06+Total_C+HDL_C+Age+PTGENDER+BMI+PTEDUCAT+BIFAST+APOEGrp+COHORT+(1|subject)+(1|time)
TG(58:9) [NL-22:6]	Diagnostic group (AD vs CN)	TG [NL]	D	0.0167023	0.0776458	-0.192228	met ~trait+C10AX06+Total_C+HDL_C+Age+PTGENDER+BMI+PTEDUCAT+BIFAST+APOEGrp+COHORT+(1|subject)+(1|time)
TG(58:9) [SIM]	Diagnostic group (AD vs CN)	TG [SIM]	D	0.129359	0.274535	-0.121069	met ~trait+C10AA+C10AX06+Total_C+HDL_C+Age+PTGENDER+BMI+PTEDUCAT+BIFAST+APOEGrp+COHORT+(1|subject)+(1|time)
TG(O-50:1) [NL-15:0]	Diagnostic group (AD vs CN)	TG(O)	D	0.0950674	0.232835	-0.127174	met ~trait+Total_C+HDL_C+Age+PTGENDER+BMI+PTEDUCAT+BIFAST+APOEGrp+COHORT+(1|subject)+(1|time)
TG(O-50:1) [NL-16:0]	Diagnostic group (AD vs CN)	TG(O)	D	0.0301904	0.113359	-0.166026	met ~trait+Total_C+HDL_C+Age+PTGENDER+BMI+PTEDUCAT+BIFAST+APOEGrp+COHORT+(1|subject)+(1|time)
TG(O-50:1) [NL-17:1]	Diagnostic group (AD vs CN)	TG(O)	D	0.0649623	0.182502	-0.136553	met ~trait+Total_C+HDL_C+Age+PTGENDER+BMI+PTEDUCAT+BIFAST+APOEGrp+COHORT+(1|subject)+(1|time)
TG(O-50:1) [NL-18:1]	Diagnostic group (AD vs CN)	TG(O)	D	0.000587374	0.00936202	-0.266393	met ~trait+Total_C+HDL_C+Age+PTGENDER+BMI+PTEDUCAT+BIFAST+APOEGrp+COHORT+(1|subject)+(1|time)
TG(O-50:2) [NL-18:1]	Diagnostic group (AD vs CN)	TG(O)	D	0.226702	0.401484	-0.100203	met ~trait+Total_C+HDL_C+Age+PTGENDER+BMI+PTEDUCAT+BIFAST+APOEGrp+COHORT+(1|subject)+(1|time)
TG(O-50:2) [NL-18:2]	Diagnostic group (AD vs CN)	TG(O)	D	0.109466	0.252437	-0.123456	met ~trait+Total_C+HDL_C+Age+PTGENDER+BMI+PTEDUCAT+BIFAST+APOEGrp+COHORT+(1|subject)+(1|time)
TG(O-50:3) [NL-18:2]	Diagnostic group (AD vs CN)	TG(O)	D	0.0293809	0.112282	-0.148973	met ~trait+Total_C+HDL_C+Age+PTGENDER+BMI+PTEDUCAT+BIFAST+APOEGrp+COHORT+(1|subject)+(1|time)
TG(O-52:0) [NL-16:0]	Diagnostic group (AD vs CN)	TG(O)	D	0.990364	0.993583	-0.000940168	met ~trait+Total_C+HDL_C+Age+PTGENDER+BMI+PTEDUCAT+BIFAST+APOEGrp+COHORT+(1|subject)+(1|time)
TG(O-52:1) [NL-16:0]	Diagnostic group (AD vs CN)	TG(O)	D	0.0941694	0.232835	-0.124777	met ~trait+Total_C+HDL_C+Age+PTGENDER+BMI+PTEDUCAT+BIFAST+APOEGrp+COHORT+(1|subject)+(1|time)
TG(O-52:1) [NL-18:1]	Diagnostic group (AD vs CN)	TG(O)	D	0.0598284	0.175004	-0.144067	met ~trait+Total_C+HDL_C+Age+PTGENDER+BMI+PTEDUCAT+BIFAST+APOEGrp+COHORT+(1|subject)+(1|time)
TG(O-52:2) [NL-16:0]	Diagnostic group (AD vs CN)	TG(O)	D	1.80525e-06	0.000352475	-0.350492	met ~trait+Total_C+HDL_C+Age+PTGENDER+BMI+PTEDUCAT+BIFAST+APOEGrp+COHORT+(1|subject)+(1|time)
TG(O-52:2) [NL-17:1]	Diagnostic group (AD vs CN)	TG(O)	D	0.000177436	0.00461925	-0.2816	met ~trait+Total_C+HDL_C+Age+PTGENDER+BMI+PTEDUCAT+BIFAST+APOEGrp+COHORT+(1|subject)+(1|time)
TG(O-52:2) [NL-18:1]	Diagnostic group (AD vs CN)	TG(O)	D	3.83658e-05	0.00163858	-0.310335	met ~trait+Total_C+HDL_C+Age+PTGENDER+BMI+PTEDUCAT+BIFAST+APOEGrp+COHORT+(1|subject)+(1|time)
TG(O-54:2) [NL-17:1]	Diagnostic group (AD vs CN)	TG(O)	D	0.0366669	0.126458	-0.161112	met ~trait+Total_C+HDL_C+Age+PTGENDER+BMI+PTEDUCAT+BIFAST+APOEGrp+COHORT+(1|subject)+(1|time)
TG(O-54:2) [NL-18:1]	Diagnostic group (AD vs CN)	TG(O)	D	0.00368144	0.0312522	-0.213406	met ~trait+Total_C+HDL_C+Age+PTGENDER+BMI+PTEDUCAT+BIFAST+APOEGrp+COHORT+(1|subject)+(1|time)
TG(O-54:3) [NL-17:1]	Diagnostic group (AD vs CN)	TG(O)	D	0.0208591	0.0910111	-0.177582	met ~trait+Total_C+HDL_C+Age+PTGENDER+BMI+PTEDUCAT+BIFAST+APOEGrp+COHORT+(1|subject)+(1|time)
TG(O-54:3) [NL-18:1]	Diagnostic group (AD vs CN)	TG(O)	D	0.000272726	0.00564781	-0.272035	met ~trait+Total_C+HDL_C+Age+PTGENDER+BMI+PTEDUCAT+BIFAST+APOEGrp+COHORT+(1|subject)+(1|time)
TG(O-54:4) [NL-17:1]	Diagnostic group (AD vs CN)	TG(O)	D	0.00593152	0.0396946	-0.210745	met ~trait+Total_C+HDL_C+Age+PTGENDER+BMI+PTEDUCAT+BIFAST+APOEGrp+COHORT+(1|subject)+(1|time)
TG(O-54:4) [NL-18:2]	Diagnostic group (AD vs CN)	TG(O)	D	0.000385511	0.00734351	-0.264427	met ~trait+C10AA+Total_C+HDL_C+Age+PTGENDER+BMI+PTEDUCAT+BIFAST+APOEGrp+COHORT+(1|subject)+(1|time)
Ubiquinone	Diagnostic group (AD vs CN)	Ubiquinone	D	0.717398	0.819134	-0.0250886	met ~trait+C01EB+C10AA+Total_C+HDL_C+Age+PTGENDER+BMI+PTEDUCAT+BIFAST+APOEGrp+COHORT+(1|subject)+(1|time)
AC(12:0)	Diagnostic group (MCI vs CN)	AC	D	0.983378	0.991386	-0.00125872	met ~trait+Total_C+HDL_C+Age+PTGENDER+BMI+PTEDUCAT+BIFAST+APOEGrp+COHORT+(1|subject)+(1|time)
AC(12:1)	Diagnostic group (MCI vs CN)	AC	D	0.633864	0.862453	-0.027215	met ~trait+Total_C+HDL_C+Age+PTGENDER+BMI+PTEDUCAT+BIFAST+APOEGrp+COHORT+(1|subject)+(1|time)
AC(13:0)	Diagnostic group (MCI vs CN)	AC	D	0.17084	0.491747	0.0842086	met ~trait+C10AX06+Total_C+HDL_C+Age+PTGENDER+BMI+PTEDUCAT+BIFAST+APOEGrp+COHORT+(1|subject)+(1|time)
AC(14:0)	Diagnostic group (MCI vs CN)	AC	D	0.789026	0.934047	0.016258	met ~trait+Total_C+HDL_C+Age+PTGENDER+BMI+PTEDUCAT+BIFAST+APOEGrp+COHORT+(1|subject)+(1|time)
AC(14:0)-OH	Diagnostic group (MCI vs CN)	AC-OH	D	0.427706	0.747033	-0.0471267	met ~trait+Total_C+HDL_C+Age+PTGENDER+BMI+PTEDUCAT+BIFAST+APOEGrp+COHORT+(1|subject)+(1|time)
AC(14:1)	Diagnostic group (MCI vs CN)	AC	D	0.878196	0.963302	0.00899673	met ~trait+Total_C+HDL_C+Age+PTGENDER+BMI+PTEDUCAT+BIFAST+APOEGrp+COHORT+(1|subject)+(1|time)
AC(14:1)-OH	Diagnostic group (MCI vs CN)	AC-OH	D	0.273756	0.619963	-0.0651027	met ~trait+Total_C+HDL_C+Age+PTGENDER+BMI+PTEDUCAT+BIFAST+APOEGrp+COHORT+(1|subject)+(1|time)
AC(14:2)	Diagnostic group (MCI vs CN)	AC	D	0.851108	0.945995	0.0113123	met ~trait+Total_C+HDL_C+Age+PTGENDER+BMI+PTEDUCAT+BIFAST+APOEGrp+COHORT+(1|subject)+(1|time)
AC(15:0) (a)	Diagnostic group (MCI vs CN)	AC	D	0.371312	0.707305	0.0548444	met ~trait+C10AX06+Total_C+HDL_C+Age+PTGENDER+BMI+PTEDUCAT+BIFAST+APOEGrp+COHORT+(1|subject)+(1|time)
AC(15:0) (b)	Diagnostic group (MCI vs CN)	AC	D	0.118132	0.401829	0.097573	met ~trait+Total_C+HDL_C+Age+PTGENDER+BMI+PTEDUCAT+BIFAST+APOEGrp+COHORT+(1|subject)+(1|time)
AC(16:0)	Diagnostic group (MCI vs CN)	AC	D	0.171072	0.491747	0.0842803	met ~trait+Total_C+HDL_C+Age+PTGENDER+BMI+PTEDUCAT+BIFAST+APOEGrp+COHORT+(1|subject)+(1|time)
AC(16:0)-OH	Diagnostic group (MCI vs CN)	AC-OH	D	0.935191	0.981699	0.00471398	met ~trait+A10BA+Total_C+HDL_C+Age+PTGENDER+BMI+PTEDUCAT+BIFAST+APOEGrp+COHORT+(1|subject)+(1|time)
AC(16:1)	Diagnostic group (MCI vs CN)	AC	D	0.80504	0.943944	0.014259	met ~trait+Total_C+HDL_C+Age+PTGENDER+BMI+PTEDUCAT+BIFAST+APOEGrp+COHORT+(1|subject)+(1|time)
AC(16:1)-OH	Diagnostic group (MCI vs CN)	AC-OH	D	0.604621	0.847772	-0.0296733	met ~trait+Total_C+HDL_C+Age+PTGENDER+BMI+PTEDUCAT+BIFAST+APOEGrp+COHORT+(1|subject)+(1|time)
AC(17:0) (a)	Diagnostic group (MCI vs CN)	AC	D	0.230795	0.583337	0.0777253	met ~trait+Total_C+HDL_C+Age+PTGENDER+BMI+PTEDUCAT+BIFAST+APOEGrp+COHORT+(1|subject)+(1|time)
AC(17:0) (b)	Diagnostic group (MCI vs CN)	AC	D	0.0347178	0.199372	0.128395	met ~trait+Total_C+HDL_C+Age+PTGENDER+BMI+PTEDUCAT+BIFAST+APOEGrp+COHORT+(1|subject)+(1|time)
AC(18:0)	Diagnostic group (MCI vs CN)	AC	D	0.13104	0.426426	0.0880518	met ~trait+Total_C+HDL_C+Age+PTGENDER+BMI+PTEDUCAT+BIFAST+APOEGrp+COHORT+(1|subject)+(1|time)
AC(18:0)-OH	Diagnostic group (MCI vs CN)	AC-OH	D	0.140677	0.439474	-0.0845039	met ~trait+A10BA+Total_C+HDL_C+Age+PTGENDER+BMI+PTEDUCAT+BIFAST+APOEGrp+COHORT+(1|subject)+(1|time)
AC(18:1)	Diagnostic group (MCI vs CN)	AC	D	0.609121	0.849507	0.0290674	met ~trait+Total_C+HDL_C+Age+PTGENDER+BMI+PTEDUCAT+BIFAST+APOEGrp+COHORT+(1|subject)+(1|time)
AC(18:1)-OH	Diagnostic group (MCI vs CN)	AC-OH	D	0.618777	0.859001	-0.0282314	met ~trait+Total_C+HDL_C+Age+PTGENDER+BMI+PTEDUCAT+BIFAST+APOEGrp+COHORT+(1|subject)+(1|time)
AC(18:2)	Diagnostic group (MCI vs CN)	AC	D	0.0224459	0.151437	0.144738	met ~trait+Total_C+HDL_C+Age+PTGENDER+BMI+PTEDUCAT+BIFAST+APOEGrp+COHORT+(1|subject)+(1|time)
AC(18:3)	Diagnostic group (MCI vs CN)	AC	D	0.00149733	0.0352194	0.200989	met ~trait+Total_C+HDL_C+Age+PTGENDER+BMI+PTEDUCAT+BIFAST+APOEGrp+COHORT+(1|subject)+(1|time)
AC(20:3) (a)	Diagnostic group (MCI vs CN)	AC	D	0.0844533	0.329071	0.111284	met ~trait+Total_C+HDL_C+Age+PTGENDER+BMI+PTEDUCAT+BIFAST+APOEGrp+COHORT+(1|subject)+(1|time)
AC(20:3) (b)	Diagnostic group (MCI vs CN)	AC	D	0.501807	0.788554	0.0408932	met ~trait+Total_C+HDL_C+Age+PTGENDER+BMI+PTEDUCAT+BIFAST+APOEGrp+COHORT+(1|subject)+(1|time)
AC(20:3)-OH	Diagnostic group (MCI vs CN)	AC-OH	D	0.732729	0.920984	-0.0213248	met ~trait+C10AA+Total_C+HDL_C+Age+PTGENDER+BMI+PTEDUCAT+BIFAST+APOEGrp+COHORT+(1|subject)+(1|time)
AC(20:4)	Diagnostic group (MCI vs CN)	AC	D	0.0296425	0.181977	0.142391	met ~trait+C10AA+Total_C+HDL_C+Age+PTGENDER+BMI+PTEDUCAT+BIFAST+APOEGrp+COHORT+(1|subject)+(1|time)
AC(20:5)	Diagnostic group (MCI vs CN)	AC	D	0.00509929	0.0585669	0.158044	met ~trait+C10AX06+Total_C+HDL_C+Age+PTGENDER+BMI+PTEDUCAT+BIFAST+APOEGrp+COHORT+(1|subject)+(1|time)
AC(22:5)	Diagnostic group (MCI vs CN)	AC	D	0.00256093	0.0449298	0.184083	met ~trait+C10AX06+Total_C+HDL_C+Age+PTGENDER+BMI+PTEDUCAT+BIFAST+APOEGrp+COHORT+(1|subject)+(1|time)
AC(22:5)-OH	Diagnostic group (MCI vs CN)	AC-OH	D	0.473478	0.76798	0.0427586	met ~trait+C10AX06+Total_C+HDL_C+Age+PTGENDER+BMI+PTEDUCAT+BIFAST+APOEGrp+COHORT+(1|subject)+(1|time)
AC(22:6)	Diagnostic group (MCI vs CN)	AC	D	0.191093	0.51998	0.0773226	met ~trait+C10AX06+Total_C+HDL_C+Age+PTGENDER+BMI+PTEDUCAT+BIFAST+APOEGrp+COHORT+(1|subject)+(1|time)
AC(24:0)	Diagnostic group (MCI vs CN)	AC	D	0.0301025	0.181977	-0.1289	met ~trait+Total_C+HDL_C+Age+PTGENDER+BMI+PTEDUCAT+BIFAST+APOEGrp+COHORT+(1|subject)+(1|time)
AC(24:1)	Diagnostic group (MCI vs CN)	AC	D	0.680722	0.892019	0.0225266	met ~trait+Total_C+HDL_C+Age+PTGENDER+BMI+PTEDUCAT+BIFAST+APOEGrp+COHORT+(1|subject)+(1|time)
AC(24:1)-OH	Diagnostic group (MCI vs CN)	AC-OH	D	0.0910396	0.346839	0.0864167	met ~trait+Total_C+HDL_C+Age+PTGENDER+BMI+PTEDUCAT+BIFAST+APOEGrp+COHORT+(1|subject)+(1|time)
AC(26:0)	Diagnostic group (MCI vs CN)	AC	D	0.938104	0.982083	0.00466577	met ~trait+C10AA+Total_C+HDL_C+Age+PTGENDER+BMI+PTEDUCAT+BIFAST+APOEGrp+COHORT+(1|subject)+(1|time)
AC(26:1)	Diagnostic group (MCI vs CN)	AC	D	0.832566	0.945995	0.0123411	met ~trait+A10BA+Total_C+HDL_C+Age+PTGENDER+BMI+PTEDUCAT+BIFAST+APOEGrp+COHORT+(1|subject)+(1|time)
CA	Diagnostic group (MCI vs CN)	CA	D	0.352316	0.686181	-0.0588389	met ~trait+Total_C+HDL_C+Age+PTGENDER+BMI+PTEDUCAT+BIFAST+APOEGrp+COHORT+(1|subject)+(1|time)
CE(14:0)	Diagnostic group (MCI vs CN)	CE	D	0.25095	0.605702	0.0664423	met ~trait+Total_C+HDL_C+Age+PTGENDER+BMI+PTEDUCAT+BIFAST+APOEGrp+COHORT+(1|subject)+(1|time)
CE(15:0)	Diagnostic group (MCI vs CN)	CE	D	0.37096	0.707305	0.0527761	met ~trait+C10AA+Total_C+HDL_C+Age+PTGENDER+BMI+PTEDUCAT+BIFAST+APOEGrp+COHORT+(1|subject)+(1|time)
CE(16:0)	Diagnostic group (MCI vs CN)	CE	D	2.4929e-05	0.00186108	0.185169	met ~trait+A10BA+C10AA+Total_C+HDL_C+Age+PTGENDER+BMI+PTEDUCAT+BIFAST+APOEGrp+COHORT+(1|subject)+(1|time)
CE(16:1)	Diagnostic group (MCI vs CN)	CE	D	0.644076	0.862743	0.0274486	met ~trait+G03C+Total_C+HDL_C+Age+PTGENDER+BMI+PTEDUCAT+BIFAST+APOEGrp+COHORT+(1|subject)+(1|time)
CE(16:2)	Diagnostic group (MCI vs CN)	CE	D	0.0136567	0.103552	0.128857	met ~trait+A10BA+C10AA+Total_C+HDL_C+Age+PTGENDER+BMI+PTEDUCAT+BIFAST+APOEGrp+COHORT+(1|subject)+(1|time)
CE(17:0)	Diagnostic group (MCI vs CN)	CE	D	0.00692039	0.0695656	0.150357	met ~trait+C10AA+Total_C+HDL_C+Age+PTGENDER+BMI+PTEDUCAT+BIFAST+APOEGrp+COHORT+(1|subject)+(1|time)
CE(17:1)	Diagnostic group (MCI vs CN)	CE	D	0.443897	0.750616	0.042979	met ~trait+Total_C+HDL_C+Age+PTGENDER+BMI+PTEDUCAT+BIFAST+APOEGrp+COHORT+(1|subject)+(1|time)
CE(18:0)	Diagnostic group (MCI vs CN)	CE	D	0.00277062	0.0470404	0.116645	met ~trait+C10AA+C10AX+C10BA02+Total_C+HDL_C+Age+PTGENDER+BMI+PTEDUCAT+BIFAST+APOEGrp+COHORT+(1|subject)+(1|time)
CE(18:1)	Diagnostic group (MCI vs CN)	CE	D	0.142478	0.443329	0.0561475	met ~trait+C10AA+Total_C+HDL_C+Age+PTGENDER+BMI+PTEDUCAT+BIFAST+APOEGrp+COHORT+(1|subject)+(1|time)
CE(18:2)	Diagnostic group (MCI vs CN)	CE	D	0.0648477	0.282704	0.0820659	met ~trait+C10AA+Total_C+HDL_C+Age+PTGENDER+BMI+PTEDUCAT+BIFAST+APOEGrp+COHORT+(1|subject)+(1|time)
CE(18:2) [+OH]	Diagnostic group (MCI vs CN)	oxLipid	D	0.0951705	0.350605	0.0828485	met ~trait+A10BA+C10AA+Total_C+HDL_C+Age+PTGENDER+BMI+PTEDUCAT+BIFAST+APOEGrp+COHORT+(1|subject)+(1|time)
CE(18:3)	Diagnostic group (MCI vs CN)	CE	D	0.145838	0.450196	0.0714229	met ~trait+A10BA+C10AA+Total_C+HDL_C+Age+PTGENDER+BMI+PTEDUCAT+BIFAST+APOEGrp+COHORT+(1|subject)+(1|time)
CE(20:0)	Diagnostic group (MCI vs CN)	CE	D	0.391964	0.720113	0.0389747	met ~trait+C10AA+C10AX+C10BA02+Total_C+HDL_C+Age+PTGENDER+BMI+PTEDUCAT+BIFAST+APOEGrp+COHORT+(1|subject)+(1|time)
CE(20:1)	Diagnostic group (MCI vs CN)	CE	D	0.0702093	0.294803	0.0811436	met ~trait+C10AA+C10AX+C10BA02+Total_C+HDL_C+Age+PTGENDER+BMI+PTEDUCAT+BIFAST+APOEGrp+COHORT+(1|subject)+(1|time)
CE(20:2)	Diagnostic group (MCI vs CN)	CE	D	0.00370488	0.0498881	0.12747	met ~trait+A10BA+C10AA+Total_C+HDL_C+Age+PTGENDER+BMI+PTEDUCAT+BIFAST+APOEGrp+COHORT+(1|subject)+(1|time)
CE(20:3)	Diagnostic group (MCI vs CN)	CE	D	0.352019	0.686181	0.0522971	met ~trait+Total_C+HDL_C+Age+PTGENDER+BMI+PTEDUCAT+BIFAST+APOEGrp+COHORT+(1|subject)+(1|time)
CE(20:4)	Diagnostic group (MCI vs CN)	CE	D	0.107387	0.379498	0.0902438	met ~trait+Total_C+HDL_C+Age+PTGENDER+BMI+PTEDUCAT+BIFAST+APOEGrp+COHORT+(1|subject)+(1|time)
CE(20:4) [+OH]	Diagnostic group (MCI vs CN)	oxLipid	D	5.40756e-05	0.00351942	0.234871	met ~trait+Total_C+HDL_C+Age+PTGENDER+BMI+PTEDUCAT+BIFAST+APOEGrp+COHORT+(1|subject)+(1|time)
CE(20:5)	Diagnostic group (MCI vs CN)	CE	D	0.345188	0.683529	0.0499468	met ~trait+C10AX06+Total_C+HDL_C+Age+PTGENDER+BMI+PTEDUCAT+BIFAST+APOEGrp+COHORT+(1|subject)+(1|time)
CE(22:0)	Diagnostic group (MCI vs CN)	CE	D	0.982488	0.991386	-0.00107315	met ~trait+C10AA+C10AX+C10BA02+Total_C+HDL_C+Age+PTGENDER+BMI+PTEDUCAT+BIFAST+APOEGrp+COHORT+(1|subject)+(1|time)
CE(22:1)	Diagnostic group (MCI vs CN)	CE	D	0.0263506	0.165966	0.113253	met ~trait+C10AA+C10AX+C10BA02+Total_C+HDL_C+Age+PTGENDER+BMI+PTEDUCAT+BIFAST+APOEGrp+COHORT+(1|subject)+(1|time)
CE(22:4)	Diagnostic group (MCI vs CN)	CE	D	0.0189946	0.134862	0.123849	met ~trait+C10AA+C10AX06+Total_C+HDL_C+Age+PTGENDER+BMI+PTEDUCAT+BIFAST+APOEGrp+COHORT+(1|subject)+(1|time)
CE(22:5)	Diagnostic group (MCI vs CN)	CE	D	0.0179039	0.130955	0.131111	met ~trait+C10AA+C10AX06+Total_C+HDL_C+Age+PTGENDER+BMI+PTEDUCAT+BIFAST+APOEGrp+COHORT+(1|subject)+(1|time)
CE(22:6)	Diagnostic group (MCI vs CN)	CE	D	0.134714	0.434758	0.0818843	met ~trait+C10AX06+Total_C+HDL_C+Age+PTGENDER+BMI+PTEDUCAT+BIFAST+APOEGrp+COHORT+(1|subject)+(1|time)
CE(22:6) [+OH]	Diagnostic group (MCI vs CN)	oxLipid	D	2.72974e-06	0.00106596	0.240437	met ~trait+C10AX06+M05BA+Total_C+HDL_C+Age+PTGENDER+BMI+PTEDUCAT+BIFAST+APOEGrp+COHORT+(1|subject)+(1|time)
CE(24:0)	Diagnostic group (MCI vs CN)	CE	D	0.451256	0.755323	0.0374881	met ~trait+C10AA+C10AX+C10BA02+Total_C+HDL_C+Age+PTGENDER+BMI+PTEDUCAT+BIFAST+APOEGrp+COHORT+(1|subject)+(1|time)
CE(24:1)	Diagnostic group (MCI vs CN)	CE	D	0.116998	0.401829	0.0746761	met ~trait+C10AA+C10AX+C10BA02+Total_C+HDL_C+Age+PTGENDER+BMI+PTEDUCAT+BIFAST+APOEGrp+COHORT+(1|subject)+(1|time)
CE(24:4)	Diagnostic group (MCI vs CN)	CE	D	0.0477775	0.23767	0.0972298	met ~trait+C10AA+C10AX06+C10BA02+Total_C+HDL_C+Age+PTGENDER+BMI+PTEDUCAT+BIFAST+APOEGrp+COHORT+(1|subject)+(1|time)
CE(24:5)	Diagnostic group (MCI vs CN)	CE	D	0.11594	0.400853	0.0810932	met ~trait+C10AA+C10BA02+Total_C+HDL_C+Age+PTGENDER+BMI+PTEDUCAT+BIFAST+APOEGrp+COHORT+(1|subject)+(1|time)
CE(24:6)	Diagnostic group (MCI vs CN)	CE	D	0.36531	0.701	0.0533694	met ~trait+Total_C+HDL_C+Age+PTGENDER+BMI+PTEDUCAT+BIFAST+APOEGrp+COHORT+(1|subject)+(1|time)
Cer(d16:1/16:0)	Diagnostic group (MCI vs CN)	Cer(d)	D	0.496612	0.785129	-0.04044	met ~trait+C10AB+Total_C+HDL_C+Age+PTGENDER+BMI+PTEDUCAT+BIFAST+APOEGrp+COHORT+(1|subject)+(1|time)
Cer(d16:1/18:0)	Diagnostic group (MCI vs CN)	Cer(d)	D	0.344895	0.683529	0.0585796	met ~trait+Total_C+HDL_C+Age+PTGENDER+BMI+PTEDUCAT+BIFAST+APOEGrp+COHORT+(1|subject)+(1|time)
Cer(d16:1/20:0)	Diagnostic group (MCI vs CN)	Cer(d)	D	0.18648	0.513489	0.0851131	met ~trait+Total_C+HDL_C+Age+PTGENDER+BMI+PTEDUCAT+BIFAST+APOEGrp+COHORT+(1|subject)+(1|time)
Cer(d16:1/22:0)	Diagnostic group (MCI vs CN)	Cer(d)	D	0.30893	0.651263	0.0634316	met ~trait+Total_C+HDL_C+Age+PTGENDER+BMI+PTEDUCAT+BIFAST+APOEGrp+COHORT+(1|subject)+(1|time)
Cer(d16:1/23:0)	Diagnostic group (MCI vs CN)	Cer(d)	D	0.122949	0.412118	0.0973801	met ~trait+Total_C+HDL_C+Age+PTGENDER+BMI+PTEDUCAT+BIFAST+APOEGrp+COHORT+(1|subject)+(1|time)
Cer(d16:1/24:0)	Diagnostic group (MCI vs CN)	Cer(d)	D	0.697039	0.899814	-0.0236461	met ~trait+Total_C+HDL_C+Age+PTGENDER+BMI+PTEDUCAT+BIFAST+APOEGrp+COHORT+(1|subject)+(1|time)
Cer(d16:1/24:1)	Diagnostic group (MCI vs CN)	Cer(d)	D	0.0587198	0.268188	0.117899	met ~trait+Total_C+HDL_C+Age+PTGENDER+BMI+PTEDUCAT+BIFAST+APOEGrp+COHORT+(1|subject)+(1|time)
Cer(d17:1/16:0)	Diagnostic group (MCI vs CN)	Cer(d)	D	0.0701824	0.294803	-0.106749	met ~trait+C10AB+Total_C+HDL_C+Age+PTGENDER+BMI+PTEDUCAT+BIFAST+APOEGrp+COHORT+(1|subject)+(1|time)
Cer(d17:1/18:0)	Diagnostic group (MCI vs CN)	Cer(d)	D	0.952576	0.988714	0.00362954	met ~trait+Total_C+HDL_C+Age+PTGENDER+BMI+PTEDUCAT+BIFAST+APOEGrp+COHORT+(1|subject)+(1|time)
Cer(d17:1/20:0)	Diagnostic group (MCI vs CN)	Cer(d)	D	0.36512	0.701	0.0556205	met ~trait+Total_C+HDL_C+Age+PTGENDER+BMI+PTEDUCAT+BIFAST+APOEGrp+COHORT+(1|subject)+(1|time)
Cer(d17:1/22:0)	Diagnostic group (MCI vs CN)	Cer(d)	D	0.530527	0.805729	0.0382275	met ~trait+Total_C+HDL_C+Age+PTGENDER+BMI+PTEDUCAT+BIFAST+APOEGrp+COHORT+(1|subject)+(1|time)
Cer(d17:1/23:0)	Diagnostic group (MCI vs CN)	Cer(d)	D	0.234103	0.589787	0.0745534	met ~trait+Total_C+HDL_C+Age+PTGENDER+BMI+PTEDUCAT+BIFAST+APOEGrp+COHORT+(1|subject)+(1|time)
Cer(d17:1/24:0)	Diagnostic group (MCI vs CN)	Cer(d)	D	0.790203	0.934047	-0.0157557	met ~trait+Total_C+HDL_C+Age+PTGENDER+BMI+PTEDUCAT+BIFAST+APOEGrp+COHORT+(1|subject)+(1|time)
Cer(d17:1/24:1)	Diagnostic group (MCI vs CN)	Cer(d)	D	0.042448	0.219549	0.126061	met ~trait+Total_C+HDL_C+Age+PTGENDER+BMI+PTEDUCAT+BIFAST+APOEGrp+COHORT+(1|subject)+(1|time)
Cer(d18:1/14:0)	Diagnostic group (MCI vs CN)	Cer(d)	D	0.625317	0.861287	-0.0255472	met ~trait+C10AA+C10AB+Total_C+HDL_C+Age+PTGENDER+BMI+PTEDUCAT+BIFAST+APOEGrp+COHORT+(1|subject)+(1|time)
Cer(d18:1/16:0)	Diagnostic group (MCI vs CN)	Cer(d)	D	0.418294	0.740214	0.035843	met ~trait+C10AA+Total_C+HDL_C+Age+PTGENDER+BMI+PTEDUCAT+BIFAST+APOEGrp+COHORT+(1|subject)+(1|time)
Cer(d18:1/18:0)	Diagnostic group (MCI vs CN)	Cer(d)	D	0.161351	0.47513	0.0823228	met ~trait+Total_C+HDL_C+Age+PTGENDER+BMI+PTEDUCAT+BIFAST+APOEGrp+COHORT+(1|subject)+(1|time)
Cer(d18:1/19:0)	Diagnostic group (MCI vs CN)	Cer(d)	D	0.012452	0.100258	0.144192	met ~trait+Total_C+HDL_C+Age+PTGENDER+BMI+PTEDUCAT+BIFAST+APOEGrp+COHORT+(1|subject)+(1|time)
Cer(d18:1/20:0)	Diagnostic group (MCI vs CN)	Cer(d)	D	0.00659165	0.0694203	0.158304	met ~trait+Total_C+HDL_C+Age+PTGENDER+BMI+PTEDUCAT+BIFAST+APOEGrp+COHORT+(1|subject)+(1|time)
Cer(d18:1/21:0)	Diagnostic group (MCI vs CN)	Cer(d)	D	0.000825917	0.0238904	0.183822	met ~trait+Total_C+HDL_C+Age+PTGENDER+BMI+PTEDUCAT+BIFAST+APOEGrp+COHORT+(1|subject)+(1|time)
Cer(d18:1/22:0)	Diagnostic group (MCI vs CN)	Cer(d)	D	0.792579	0.935052	0.0131526	met ~trait+C10AA+Total_C+HDL_C+Age+PTGENDER+BMI+PTEDUCAT+BIFAST+APOEGrp+COHORT+(1|subject)+(1|time)
Cer(d18:1/23:0)	Diagnostic group (MCI vs CN)	Cer(d)	D	0.12689	0.419919	0.0770044	met ~trait+C10AA+Total_C+HDL_C+Age+PTGENDER+BMI+PTEDUCAT+BIFAST+APOEGrp+COHORT+(1|subject)+(1|time)
Cer(d18:1/24:0)	Diagnostic group (MCI vs CN)	Cer(d)	D	0.442001	0.750616	-0.0379732	met ~trait+C10AA+Total_C+HDL_C+Age+PTGENDER+BMI+PTEDUCAT+BIFAST+APOEGrp+COHORT+(1|subject)+(1|time)
Cer(d18:1/24:1)	Diagnostic group (MCI vs CN)	Cer(d)	D	0.062515	0.278995	0.102854	met ~trait+Total_C+HDL_C+Age+PTGENDER+BMI+PTEDUCAT+BIFAST+APOEGrp+COHORT+(1|subject)+(1|time)
Cer(d18:1/26:0)	Diagnostic group (MCI vs CN)	Cer(d)	D	0.418919	0.740214	-0.0400355	met ~trait+C10AA+Total_C+HDL_C+Age+PTGENDER+BMI+PTEDUCAT+BIFAST+APOEGrp+COHORT+(1|subject)+(1|time)
Cer(d18:2/14:0)	Diagnostic group (MCI vs CN)	Cer(d)	D	0.564039	0.828356	0.028379	met ~trait+C10AB+G04CA+Total_C+HDL_C+Age+PTGENDER+BMI+PTEDUCAT+BIFAST+APOEGrp+COHORT+(1|subject)+(1|time)
Cer(d18:2/16:0)	Diagnostic group (MCI vs CN)	Cer(d)	D	0.199892	0.530668	0.060459	met ~trait+C10AA+C10AB+Total_C+HDL_C+Age+PTGENDER+BMI+PTEDUCAT+BIFAST+APOEGrp+COHORT+(1|subject)+(1|time)
Cer(d18:2/18:0)	Diagnostic group (MCI vs CN)	Cer(d)	D	0.263879	0.615192	0.0631604	met ~trait+C10AB+Total_C+HDL_C+Age+PTGENDER+BMI+PTEDUCAT+BIFAST+APOEGrp+COHORT+(1|subject)+(1|time)
Cer(d18:2/20:0)	Diagnostic group (MCI vs CN)	Cer(d)	D	0.0306649	0.181977	0.129191	met ~trait+Total_C+HDL_C+Age+PTGENDER+BMI+PTEDUCAT+BIFAST+APOEGrp+COHORT+(1|subject)+(1|time)
Cer(d18:2/21:0)	Diagnostic group (MCI vs CN)	Cer(d)	D	0.0033601	0.047934	0.165304	met ~trait+Total_C+HDL_C+Age+PTGENDER+BMI+PTEDUCAT+BIFAST+APOEGrp+COHORT+(1|subject)+(1|time)
Cer(d18:2/22:0)	Diagnostic group (MCI vs CN)	Cer(d)	D	0.363487	0.701	0.0519619	met ~trait+Total_C+HDL_C+Age+PTGENDER+BMI+PTEDUCAT+BIFAST+APOEGrp+COHORT+(1|subject)+(1|time)
Cer(d18:2/23:0)	Diagnostic group (MCI vs CN)	Cer(d)	D	0.038429	0.20417	0.117764	met ~trait+Total_C+HDL_C+Age+PTGENDER+BMI+PTEDUCAT+BIFAST+APOEGrp+COHORT+(1|subject)+(1|time)
Cer(d18:2/24:0)	Diagnostic group (MCI vs CN)	Cer(d)	D	0.916295	0.975141	0.00600165	met ~trait+Total_C+HDL_C+Age+PTGENDER+BMI+PTEDUCAT+BIFAST+APOEGrp+COHORT+(1|subject)+(1|time)
Cer(d18:2/24:1)	Diagnostic group (MCI vs CN)	Cer(d)	D	0.00663739	0.0694203	0.159371	met ~trait+Total_C+HDL_C+Age+PTGENDER+BMI+PTEDUCAT+BIFAST+APOEGrp+COHORT+(1|subject)+(1|time)
Cer(d18:2/26:0)	Diagnostic group (MCI vs CN)	Cer(d)	D	0.923991	0.975141	0.00510156	met ~trait+C10AB+Total_C+HDL_C+Age+PTGENDER+BMI+PTEDUCAT+BIFAST+APOEGrp+COHORT+(1|subject)+(1|time)
Cer(d19:1/16:0)	Diagnostic group (MCI vs CN)	Cer(d)	D	0.83755	0.945995	-0.0115152	met ~trait+Total_C+HDL_C+Age+PTGENDER+BMI+PTEDUCAT+BIFAST+APOEGrp+COHORT+(1|subject)+(1|time)
Cer(d19:1/18:0)	Diagnostic group (MCI vs CN)	Cer(d)	D	0.72356	0.918862	-0.0230545	met ~trait+Total_C+HDL_C+Age+PTGENDER+BMI+PTEDUCAT+BIFAST+APOEGrp+COHORT+(1|subject)+(1|time)
Cer(d19:1/20:0)	Diagnostic group (MCI vs CN)	Cer(d)	D	0.388227	0.720113	0.0565281	met ~trait+Total_C+HDL_C+Age+PTGENDER+BMI+PTEDUCAT+BIFAST+APOEGrp+COHORT+(1|subject)+(1|time)
Cer(d19:1/22:0)	Diagnostic group (MCI vs CN)	Cer(d)	D	0.943101	0.982083	-0.00473522	met ~trait+Total_C+HDL_C+Age+PTGENDER+BMI+PTEDUCAT+BIFAST+APOEGrp+COHORT+(1|subject)+(1|time)
Cer(d19:1/23:0)	Diagnostic group (MCI vs CN)	Cer(d)	D	0.441387	0.750616	0.0517097	met ~trait+Total_C+HDL_C+Age+PTGENDER+BMI+PTEDUCAT+BIFAST+APOEGrp+COHORT+(1|subject)+(1|time)
Cer(d19:1/24:0)	Diagnostic group (MCI vs CN)	Cer(d)	D	0.800835	0.940529	-0.0169455	met ~trait+Total_C+HDL_C+Age+PTGENDER+BMI+PTEDUCAT+BIFAST+APOEGrp+COHORT+(1|subject)+(1|time)
Cer(d19:1/24:1)	Diagnostic group (MCI vs CN)	Cer(d)	D	0.281572	0.626704	0.0724133	met ~trait+Total_C+HDL_C+Age+PTGENDER+BMI+PTEDUCAT+BIFAST+APOEGrp+COHORT+(1|subject)+(1|time)
Cer(d19:1/26:0)	Diagnostic group (MCI vs CN)	Cer(d)	D	0.0526006	0.253587	0.116467	met ~trait+Total_C+HDL_C+Age+PTGENDER+BMI+PTEDUCAT+BIFAST+APOEGrp+COHORT+(1|subject)+(1|time)
Cer(d20:1/22:0)	Diagnostic group (MCI vs CN)	Cer(d)	D	0.243716	0.599868	-0.0731425	met ~trait+Total_C+HDL_C+Age+PTGENDER+BMI+PTEDUCAT+BIFAST+APOEGrp+COHORT+(1|subject)+(1|time)
Cer(d20:1/23:0)	Diagnostic group (MCI vs CN)	Cer(d)	D	0.632153	0.861803	-0.0297931	met ~trait+Total_C+HDL_C+Age+PTGENDER+BMI+PTEDUCAT+BIFAST+APOEGrp+COHORT+(1|subject)+(1|time)
Cer(d20:1/24:0)	Diagnostic group (MCI vs CN)	Cer(d)	D	0.130672	0.426426	-0.094783	met ~trait+Total_C+HDL_C+Age+PTGENDER+BMI+PTEDUCAT+BIFAST+APOEGrp+COHORT+(1|subject)+(1|time)
Cer(d20:1/24:1)	Diagnostic group (MCI vs CN)	Cer(d)	D	0.516994	0.794827	0.0407203	met ~trait+Total_C+HDL_C+Age+PTGENDER+BMI+PTEDUCAT+BIFAST+APOEGrp+COHORT+(1|subject)+(1|time)
Cer(m18:0/20:0)	Diagnostic group (MCI vs CN)	Cer(m)	D	0.477575	0.770632	0.0448618	met ~trait+Total_C+HDL_C+Age+PTGENDER+BMI+PTEDUCAT+BIFAST+APOEGrp+COHORT+(1|subject)+(1|time)
Cer(m18:0/22:0)	Diagnostic group (MCI vs CN)	Cer(m)	D	0.76493	0.934047	0.0188579	met ~trait+Total_C+HDL_C+Age+PTGENDER+BMI+PTEDUCAT+BIFAST+APOEGrp+COHORT+(1|subject)+(1|time)
Cer(m18:0/23:0)	Diagnostic group (MCI vs CN)	Cer(m)	D	0.275518	0.619963	0.0669218	met ~trait+Total_C+HDL_C+Age+PTGENDER+BMI+PTEDUCAT+BIFAST+APOEGrp+COHORT+(1|subject)+(1|time)
Cer(m18:0/24:0)	Diagnostic group (MCI vs CN)	Cer(m)	D	0.901861	0.973807	0.00761069	met ~trait+Total_C+HDL_C+Age+PTGENDER+BMI+PTEDUCAT+BIFAST+APOEGrp+COHORT+(1|subject)+(1|time)
Cer(m18:0/24:1)	Diagnostic group (MCI vs CN)	Cer(m)	D	0.447188	0.752702	0.047561	met ~trait+Total_C+HDL_C+Age+PTGENDER+BMI+PTEDUCAT+BIFAST+APOEGrp+COHORT+(1|subject)+(1|time)
Cer(m18:1/18:0)	Diagnostic group (MCI vs CN)	Cer(m)	D	0.200445	0.530668	0.0807261	met ~trait+Total_C+HDL_C+Age+PTGENDER+BMI+PTEDUCAT+BIFAST+APOEGrp+COHORT+(1|subject)+(1|time)
Cer(m18:1/20:0)	Diagnostic group (MCI vs CN)	Cer(m)	D	0.0724725	0.301069	0.115047	met ~trait+Total_C+HDL_C+Age+PTGENDER+BMI+PTEDUCAT+BIFAST+APOEGrp+COHORT+(1|subject)+(1|time)
Cer(m18:1/22:0)	Diagnostic group (MCI vs CN)	Cer(m)	D	0.445485	0.751455	0.0488301	met ~trait+Total_C+HDL_C+Age+PTGENDER+BMI+PTEDUCAT+BIFAST+APOEGrp+COHORT+(1|subject)+(1|time)
Cer(m18:1/23:0)	Diagnostic group (MCI vs CN)	Cer(m)	D	0.0846905	0.329071	0.111545	met ~trait+Total_C+HDL_C+Age+PTGENDER+BMI+PTEDUCAT+BIFAST+APOEGrp+COHORT+(1|subject)+(1|time)
Cer(m18:1/24:0)	Diagnostic group (MCI vs CN)	Cer(m)	D	0.479417	0.771379	0.045803	met ~trait+Total_C+HDL_C+Age+PTGENDER+BMI+PTEDUCAT+BIFAST+APOEGrp+COHORT+(1|subject)+(1|time)
Cer(m18:1/24:1)	Diagnostic group (MCI vs CN)	Cer(m)	D	0.186065	0.513489	0.0848047	met ~trait+Total_C+HDL_C+Age+PTGENDER+BMI+PTEDUCAT+BIFAST+APOEGrp+COHORT+(1|subject)+(1|time)
Cer1P(d18:1/16:0)	Diagnostic group (MCI vs CN)	HexCer	D	0.246553	0.599868	-0.0577053	met ~trait+C10AA+Total_C+HDL_C+Age+PTGENDER+BMI+PTEDUCAT+BIFAST+APOEGrp+COHORT+(1|subject)+(1|time)
COH	Diagnostic group (MCI vs CN)	COH	D	0.511062	0.792081	-0.0255933	met ~trait+A10BA+C10AA+Total_C+HDL_C+Age+PTGENDER+BMI+PTEDUCAT+BIFAST+APOEGrp+COHORT+(1|subject)+(1|time)
DE(16:0)	Diagnostic group (MCI vs CN)	DE	D	0.0566658	0.262608	0.10554	met ~trait+Total_C+HDL_C+Age+PTGENDER+BMI+PTEDUCAT+BIFAST+APOEGrp+COHORT+(1|subject)+(1|time)
DE(18:1)	Diagnostic group (MCI vs CN)	DE	D	0.790531	0.934047	-0.0144237	met ~trait+C10AA+Total_C+HDL_C+Age+PTGENDER+BMI+PTEDUCAT+BIFAST+APOEGrp+COHORT+(1|subject)+(1|time)
DE(18:2)	Diagnostic group (MCI vs CN)	DE	D	0.921685	0.975141	-0.00548308	met ~trait+C10AA+Total_C+HDL_C+Age+PTGENDER+BMI+PTEDUCAT+BIFAST+APOEGrp+COHORT+(1|subject)+(1|time)
DE(20:4)	Diagnostic group (MCI vs CN)	DE	D	0.984567	0.991386	-0.00109575	met ~trait+Total_C+HDL_C+Age+PTGENDER+BMI+PTEDUCAT+BIFAST+APOEGrp+COHORT+(1|subject)+(1|time)
DE(20:5)	Diagnostic group (MCI vs CN)	DE	D	0.951772	0.988714	0.00338	met ~trait+C10AX06+Total_C+HDL_C+Age+PTGENDER+BMI+PTEDUCAT+BIFAST+APOEGrp+COHORT+(1|subject)+(1|time)
DE(22:6)	Diagnostic group (MCI vs CN)	DE	D	0.844645	0.945995	0.0114183	met ~trait+C10AX06+Total_C+HDL_C+Age+PTGENDER+BMI+PTEDUCAT+BIFAST+APOEGrp+COHORT+(1|subject)+(1|time)
deDE(18:2)	Diagnostic group (MCI vs CN)	deDE	D	1.40809e-05	0.00169159	0.240271	met ~trait+C10AA+N06AB+Total_C+HDL_C+Age+PTGENDER+BMI+PTEDUCAT+BIFAST+APOEGrp+COHORT+(1|subject)+(1|time)
deDE(20:4)	Diagnostic group (MCI vs CN)	deDE	D	2.28784e-06	0.00106596	0.250916	met ~trait+Total_C+HDL_C+Age+PTGENDER+BMI+PTEDUCAT+BIFAST+APOEGrp+COHORT+(1|subject)+(1|time)
DG(14:0_16:0)	Diagnostic group (MCI vs CN)	DG	D	0.643863	0.862743	0.0268152	met ~trait+Total_C+HDL_C+Age+PTGENDER+BMI+PTEDUCAT+BIFAST+APOEGrp+COHORT+(1|subject)+(1|time)
DG(14:0_18:2)	Diagnostic group (MCI vs CN)	DG	D	0.0852944	0.329777	0.0873606	met ~trait+Total_C+HDL_C+Age+PTGENDER+BMI+PTEDUCAT+BIFAST+APOEGrp+COHORT+(1|subject)+(1|time)
DG(16:0_16:0)	Diagnostic group (MCI vs CN)	DG	D	0.515806	0.794566	0.0380229	met ~trait+Total_C+HDL_C+Age+PTGENDER+BMI+PTEDUCAT+BIFAST+APOEGrp+COHORT+(1|subject)+(1|time)
DG(16:0_16:1)	Diagnostic group (MCI vs CN)	DG	D	0.789216	0.934047	0.0152415	met ~trait+C10AB+Total_C+HDL_C+Age+PTGENDER+BMI+PTEDUCAT+BIFAST+APOEGrp+COHORT+(1|subject)+(1|time)
DG(16:0_18:1)	Diagnostic group (MCI vs CN)	DG	D	0.210836	0.545241	0.0655768	met ~trait+Total_C+HDL_C+Age+PTGENDER+BMI+PTEDUCAT+BIFAST+APOEGrp+COHORT+(1|subject)+(1|time)
DG(16:0_18:2)	Diagnostic group (MCI vs CN)	DG	D	0.181874	0.510948	0.0653835	met ~trait+Total_C+HDL_C+Age+PTGENDER+BMI+PTEDUCAT+BIFAST+APOEGrp+COHORT+(1|subject)+(1|time)
DG(16:0_20:4)	Diagnostic group (MCI vs CN)	DG	D	0.187432	0.513489	0.0827195	met ~trait+Total_C+HDL_C+Age+PTGENDER+BMI+PTEDUCAT+BIFAST+APOEGrp+COHORT+(1|subject)+(1|time)
DG(16:0_22:5)	Diagnostic group (MCI vs CN)	DG	D	0.0377689	0.202657	0.119276	met ~trait+C10AX06+Total_C+HDL_C+Age+PTGENDER+BMI+PTEDUCAT+BIFAST+APOEGrp+COHORT+(1|subject)+(1|time)
DG(16:0_22:6)	Diagnostic group (MCI vs CN)	DG	D	0.55438	0.819421	0.0364961	met ~trait+C10AX06+Total_C+HDL_C+Age+PTGENDER+BMI+PTEDUCAT+BIFAST+APOEGrp+COHORT+(1|subject)+(1|time)
DG(16:1_18:1)	Diagnostic group (MCI vs CN)	DG	D	0.272354	0.619963	0.0592695	met ~trait+Total_C+HDL_C+Age+PTGENDER+BMI+PTEDUCAT+BIFAST+APOEGrp+COHORT+(1|subject)+(1|time)
DG(18:0_18:1)	Diagnostic group (MCI vs CN)	DG	D	0.565318	0.828356	0.0309725	met ~trait+Total_C+HDL_C+Age+PTGENDER+BMI+PTEDUCAT+BIFAST+APOEGrp+COHORT+(1|subject)+(1|time)
DG(18:0_18:2)	Diagnostic group (MCI vs CN)	DG	D	0.250697	0.605702	0.0594682	met ~trait+Total_C+HDL_C+Age+PTGENDER+BMI+PTEDUCAT+BIFAST+APOEGrp+COHORT+(1|subject)+(1|time)
DG(18:0_20:4)	Diagnostic group (MCI vs CN)	DG	D	0.17801	0.505549	0.0755995	met ~trait+C10AA+Total_C+HDL_C+Age+PTGENDER+BMI+PTEDUCAT+BIFAST+APOEGrp+COHORT+(1|subject)+(1|time)
DG(18:1_18:1)	Diagnostic group (MCI vs CN)	DG	D	0.480013	0.771379	0.0371561	met ~trait+Total_C+HDL_C+Age+PTGENDER+BMI+PTEDUCAT+BIFAST+APOEGrp+COHORT+(1|subject)+(1|time)
DG(18:1_18:2)	Diagnostic group (MCI vs CN)	DG	D	0.273006	0.619963	0.0553724	met ~trait+Total_C+HDL_C+Age+PTGENDER+BMI+PTEDUCAT+BIFAST+APOEGrp+COHORT+(1|subject)+(1|time)
DG(18:1_18:3)	Diagnostic group (MCI vs CN)	DG	D	0.0100993	0.0880461	0.138795	met ~trait+Total_C+HDL_C+Age+PTGENDER+BMI+PTEDUCAT+BIFAST+APOEGrp+COHORT+(1|subject)+(1|time)
DG(18:1_20:3)	Diagnostic group (MCI vs CN)	DG	D	0.419086	0.740214	0.0490104	met ~trait+C10AA+Total_C+HDL_C+Age+PTGENDER+BMI+PTEDUCAT+BIFAST+APOEGrp+COHORT+(1|subject)+(1|time)
DG(18:1_20:4)	Diagnostic group (MCI vs CN)	DG	D	0.742808	0.927531	0.0199009	met ~trait+C10AA+Total_C+HDL_C+Age+PTGENDER+BMI+PTEDUCAT+BIFAST+APOEGrp+COHORT+(1|subject)+(1|time)
DG(18:1_20:5)	Diagnostic group (MCI vs CN)	DG	D	0.306703	0.651263	0.0619779	met ~trait+C10AA+C10AX06+Total_C+HDL_C+Age+PTGENDER+BMI+PTEDUCAT+BIFAST+APOEGrp+COHORT+(1|subject)+(1|time)
DG(18:1_22:5)	Diagnostic group (MCI vs CN)	DG	D	0.245227	0.599868	0.0676429	met ~trait+Total_C+HDL_C+Age+PTGENDER+BMI+PTEDUCAT+BIFAST+APOEGrp+COHORT+(1|subject)+(1|time)
DG(18:1_22:6)	Diagnostic group (MCI vs CN)	DG	D	0.851053	0.945995	0.0116995	met ~trait+C10AX06+Total_C+HDL_C+Age+PTGENDER+BMI+PTEDUCAT+BIFAST+APOEGrp+COHORT+(1|subject)+(1|time)
DG(18:2_18:2)	Diagnostic group (MCI vs CN)	DG	D	0.449608	0.755147	0.0414125	met ~trait+Total_C+HDL_C+Age+PTGENDER+BMI+PTEDUCAT+BIFAST+APOEGrp+COHORT+(1|subject)+(1|time)
DG(18:2_20:4)	Diagnostic group (MCI vs CN)	DG	D	0.473965	0.76798	0.0431854	met ~trait+C10AA+Total_C+HDL_C+Age+PTGENDER+BMI+PTEDUCAT+BIFAST+APOEGrp+COHORT+(1|subject)+(1|time)
DG(18:2_22:6)	Diagnostic group (MCI vs CN)	DG	D	0.466782	0.765876	0.0443838	met ~trait+C10AX06+Total_C+HDL_C+Age+PTGENDER+BMI+PTEDUCAT+BIFAST+APOEGrp+COHORT+(1|subject)+(1|time)
dhCer(d18:0/16:0)	Diagnostic group (MCI vs CN)	dhCer	D	0.82195	0.945995	0.0109079	met ~trait+Total_C+HDL_C+Age+PTGENDER+BMI+PTEDUCAT+BIFAST+APOEGrp+COHORT+(1|subject)+(1|time)
dhCer(d18:0/18:0)	Diagnostic group (MCI vs CN)	dhCer	D	0.388781	0.720113	0.0484661	met ~trait+Total_C+HDL_C+Age+PTGENDER+BMI+PTEDUCAT+BIFAST+APOEGrp+COHORT+(1|subject)+(1|time)
dhCer(d18:0/20:0)	Diagnostic group (MCI vs CN)	dhCer	D	0.316088	0.658306	0.0541724	met ~trait+Total_C+HDL_C+Age+PTGENDER+BMI+PTEDUCAT+BIFAST+APOEGrp+COHORT+(1|subject)+(1|time)
dhCer(d18:0/22:0)	Diagnostic group (MCI vs CN)	dhCer	D	0.393395	0.720113	-0.0438889	met ~trait+C10AA+Total_C+HDL_C+Age+PTGENDER+BMI+PTEDUCAT+BIFAST+APOEGrp+COHORT+(1|subject)+(1|time)
dhCer(d18:0/24:0)	Diagnostic group (MCI vs CN)	dhCer	D	0.0893735	0.343121	-0.0890297	met ~trait+Total_C+HDL_C+Age+PTGENDER+BMI+PTEDUCAT+BIFAST+APOEGrp+COHORT+(1|subject)+(1|time)
dhCer(d18:0/24:1)	Diagnostic group (MCI vs CN)	dhCer	D	0.186936	0.513489	0.072731	met ~trait+Total_C+HDL_C+Age+PTGENDER+BMI+PTEDUCAT+BIFAST+APOEGrp+COHORT+(1|subject)+(1|time)
dimethyl-CE(18:1)	Diagnostic group (MCI vs CN)	dimethyl-CE	D	0.759222	0.932315	-0.0178841	met ~trait+C10AA+C10AX+C10BA02+Total_C+HDL_C+Age+PTGENDER+BMI+PTEDUCAT+BIFAST+APOEGrp+COHORT+(1|subject)+(1|time)
dimethyl-CE(18:2)	Diagnostic group (MCI vs CN)	dimethyl-CE	D	0.904764	0.973807	0.00726464	met ~trait+C10AB+C10AX+C10BA02+Total_C+HDL_C+Age+PTGENDER+BMI+PTEDUCAT+BIFAST+APOEGrp+COHORT+(1|subject)+(1|time)
dimethyl-CE(20:4)	Diagnostic group (MCI vs CN)	dimethyl-CE	D	0.771672	0.934047	0.0175827	met ~trait+C10AA+C10AB+Total_C+HDL_C+Age+PTGENDER+BMI+PTEDUCAT+BIFAST+APOEGrp+COHORT+(1|subject)+(1|time)
dimethyl-CE(22:6)	Diagnostic group (MCI vs CN)	dimethyl-CE	D	0.329208	0.67343	0.0586767	met ~trait+C10AA+C10AX+C10AX06+Total_C+HDL_C+Age+PTGENDER+BMI+PTEDUCAT+BIFAST+APOEGrp+COHORT+(1|subject)+(1|time)
dxCA	Diagnostic group (MCI vs CN)	dxCA	D	0.0749778	0.308198	0.11109	met ~trait+Total_C+HDL_C+Age+PTGENDER+BMI+PTEDUCAT+BIFAST+APOEGrp+COHORT+(1|subject)+(1|time)
FA(14:0)	Diagnostic group (MCI vs CN)	FA	D	0.298448	0.642935	-0.0562896	met ~trait+Total_C+HDL_C+Age+PTGENDER+BMI+PTEDUCAT+BIFAST+APOEGrp+COHORT+(1|subject)+(1|time)
FA(16:0)	Diagnostic group (MCI vs CN)	FA	D	0.348912	0.684674	-0.0551036	met ~trait+Total_C+HDL_C+Age+PTGENDER+BMI+PTEDUCAT+BIFAST+APOEGrp+COHORT+(1|subject)+(1|time)
FA(16:1)	Diagnostic group (MCI vs CN)	FA	D	0.626146	0.861287	0.0257309	met ~trait+Total_C+HDL_C+Age+PTGENDER+BMI+PTEDUCAT+BIFAST+APOEGrp+COHORT+(1|subject)+(1|time)
FA(17:0)	Diagnostic group (MCI vs CN)	FA	D	0.574828	0.832644	-0.0281202	met ~trait+Total_C+HDL_C+Age+PTGENDER+BMI+PTEDUCAT+BIFAST+APOEGrp+COHORT+(1|subject)+(1|time)
FA(17:1)	Diagnostic group (MCI vs CN)	FA	D	0.308361	0.651263	0.0514087	met ~trait+Total_C+HDL_C+Age+PTGENDER+BMI+PTEDUCAT+BIFAST+APOEGrp+COHORT+(1|subject)+(1|time)
FA(18:0)	Diagnostic group (MCI vs CN)	FA	D	0.98504	0.991386	-0.00109775	met ~trait+Total_C+HDL_C+Age+PTGENDER+BMI+PTEDUCAT+BIFAST+APOEGrp+COHORT+(1|subject)+(1|time)
FA(18:1)	Diagnostic group (MCI vs CN)	FA	D	0.0734305	0.303435	-0.0994681	met ~trait+Total_C+HDL_C+Age+PTGENDER+BMI+PTEDUCAT+BIFAST+APOEGrp+COHORT+(1|subject)+(1|time)
FA(18:2)	Diagnostic group (MCI vs CN)	FA	D	0.259098	0.611494	-0.0643844	met ~trait+Total_C+HDL_C+Age+PTGENDER+BMI+PTEDUCAT+BIFAST+APOEGrp+COHORT+(1|subject)+(1|time)
FA(18:3)	Diagnostic group (MCI vs CN)	FA	D	0.171831	0.491747	0.0777354	met ~trait+Total_C+HDL_C+Age+PTGENDER+BMI+PTEDUCAT+BIFAST+APOEGrp+COHORT+(1|subject)+(1|time)
FA(20:2)	Diagnostic group (MCI vs CN)	FA	D	0.192609	0.51998	-0.0737571	met ~trait+Total_C+HDL_C+Age+PTGENDER+BMI+PTEDUCAT+BIFAST+APOEGrp+COHORT+(1|subject)+(1|time)
FA(20:3)	Diagnostic group (MCI vs CN)	FA	D	0.99825	0.999283	-0.000130353	met ~trait+Total_C+HDL_C+Age+PTGENDER+BMI+PTEDUCAT+BIFAST+APOEGrp+COHORT+(1|subject)+(1|time)
FA(20:4)	Diagnostic group (MCI vs CN)	FA	D	0.00309289	0.047934	0.17733	met ~trait+Total_C+HDL_C+Age+PTGENDER+BMI+PTEDUCAT+BIFAST+APOEGrp+COHORT+(1|subject)+(1|time)
FA(20:5)	Diagnostic group (MCI vs CN)	FA	D	0.0430911	0.221409	0.117522	met ~trait+C10AX06+Total_C+HDL_C+Age+PTGENDER+BMI+PTEDUCAT+BIFAST+APOEGrp+COHORT+(1|subject)+(1|time)
FA(22:4)	Diagnostic group (MCI vs CN)	FA	D	0.414016	0.740214	-0.0504043	met ~trait+Total_C+HDL_C+Age+PTGENDER+BMI+PTEDUCAT+BIFAST+APOEGrp+COHORT+(1|subject)+(1|time)
FA(22:5)	Diagnostic group (MCI vs CN)	FA	D	0.853135	0.945995	-0.0100614	met ~trait+Total_C+HDL_C+Age+PTGENDER+BMI+PTEDUCAT+BIFAST+APOEGrp+COHORT+(1|subject)+(1|time)
FA(22:6)	Diagnostic group (MCI vs CN)	FA	D	0.772119	0.934047	0.0170256	met ~trait+C10AX06+Total_C+HDL_C+Age+PTGENDER+BMI+PTEDUCAT+BIFAST+APOEGrp+COHORT+(1|subject)+(1|time)
GM1(d18:1/16:0)	Diagnostic group (MCI vs CN)	GM1	D	0.496072	0.785129	0.0382024	met ~trait+C10AA+Total_C+HDL_C+Age+PTGENDER+BMI+PTEDUCAT+BIFAST+APOEGrp+COHORT+(1|subject)+(1|time)
GM3(d18:1/16:0)	Diagnostic group (MCI vs CN)	GM3	D	0.0896245	0.343121	0.0837299	met ~trait+A10BA+C10AA+Total_C+HDL_C+Age+PTGENDER+BMI+PTEDUCAT+BIFAST+APOEGrp+COHORT+(1|subject)+(1|time)
GM3(d18:1/18:0)	Diagnostic group (MCI vs CN)	GM3	D	0.850864	0.945995	0.0096802	met ~trait+A10BA+C10AA+Total_C+HDL_C+Age+PTGENDER+BMI+PTEDUCAT+BIFAST+APOEGrp+COHORT+(1|subject)+(1|time)
GM3(d18:1/20:0)	Diagnostic group (MCI vs CN)	GM3	D	0.434308	0.748773	-0.0445479	met ~trait+M05BA+Total_C+HDL_C+Age+PTGENDER+BMI+PTEDUCAT+BIFAST+APOEGrp+COHORT+(1|subject)+(1|time)
GM3(d18:1/22:0)	Diagnostic group (MCI vs CN)	GM3	D	0.235779	0.590204	0.0567996	met ~trait+C10AA+Total_C+HDL_C+Age+PTGENDER+BMI+PTEDUCAT+BIFAST+APOEGrp+COHORT+(1|subject)+(1|time)
GM3(d18:1/24:0)	Diagnostic group (MCI vs CN)	GM3	D	0.192898	0.51998	-0.068344	met ~trait+C10AA+Total_C+HDL_C+Age+PTGENDER+BMI+PTEDUCAT+BIFAST+APOEGrp+COHORT+(1|subject)+(1|time)
GM3(d18:1/24:1)	Diagnostic group (MCI vs CN)	GM3	D	0.00337563	0.047934	0.146915	met ~trait+C10AA+Total_C+HDL_C+Age+PTGENDER+BMI+PTEDUCAT+BIFAST+APOEGrp+COHORT+(1|subject)+(1|time)
Hex2Cer(d16:1/16:0)	Diagnostic group (MCI vs CN)	Hex2Cer	D	0.283098	0.626704	-0.0736573	met ~trait+C10AA+Total_C+HDL_C+Age+PTGENDER+BMI+PTEDUCAT+BIFAST+APOEGrp+COHORT+(1|subject)+(1|time)
Hex2Cer(d16:1/24:1)	Diagnostic group (MCI vs CN)	Hex2Cer	D	0.411847	0.740214	-0.0515109	met ~trait+C10AA+Total_C+HDL_C+Age+PTGENDER+BMI+PTEDUCAT+BIFAST+APOEGrp+COHORT+(1|subject)+(1|time)
Hex2Cer(d18:1/16:0)	Diagnostic group (MCI vs CN)	Hex2Cer	D	0.263485	0.615192	-0.06456	met ~trait+A10BA+C10AA+C10AX06+Total_C+HDL_C+Age+PTGENDER+BMI+PTEDUCAT+BIFAST+APOEGrp+COHORT+(1|subject)+(1|time)
Hex2Cer(d18:1/20:0)	Diagnostic group (MCI vs CN)	Hex2Cer	D	0.548217	0.815091	-0.0349965	met ~trait+C10AA+Total_C+HDL_C+Age+PTGENDER+BMI+PTEDUCAT+BIFAST+APOEGrp+COHORT+(1|subject)+(1|time)
Hex2Cer(d18:1/22:0)	Diagnostic group (MCI vs CN)	Hex2Cer	D	0.381006	0.718757	-0.0515207	met ~trait+C10AA+Total_C+HDL_C+Age+PTGENDER+BMI+PTEDUCAT+BIFAST+APOEGrp+COHORT+(1|subject)+(1|time)
Hex2Cer(d18:1/24:0)	Diagnostic group (MCI vs CN)	Hex2Cer	D	0.608088	0.849507	-0.0298429	met ~trait+C10AA+Total_C+HDL_C+Age+PTGENDER+BMI+PTEDUCAT+BIFAST+APOEGrp+COHORT+(1|subject)+(1|time)
Hex2Cer(d18:1/24:1)	Diagnostic group (MCI vs CN)	Hex2Cer	D	0.575288	0.832644	-0.033439	met ~trait+C10AA+C10AX06+Total_C+HDL_C+Age+PTGENDER+BMI+PTEDUCAT+BIFAST+APOEGrp+COHORT+(1|subject)+(1|time)
Hex2Cer(d18:2/16:0)	Diagnostic group (MCI vs CN)	Hex2Cer	D	0.826837	0.945995	0.0132588	met ~trait+A10BA+C10AA+C10AX06+Total_C+HDL_C+Age+PTGENDER+BMI+PTEDUCAT+BIFAST+APOEGrp+COHORT+(1|subject)+(1|time)
Hex2Cer(d18:2/24:1)	Diagnostic group (MCI vs CN)	Hex2Cer	D	0.463377	0.763497	-0.0436098	met ~trait+A10BA+C10AA+C10AX06+Total_C+HDL_C+Age+PTGENDER+BMI+PTEDUCAT+BIFAST+APOEGrp+COHORT+(1|subject)+(1|time)
Hex3Cer(d18:1/16:0)	Diagnostic group (MCI vs CN)	Hex3Cer	D	0.11041	0.386682	0.0733752	met ~trait+A10BA+C10AA+Total_C+HDL_C+Age+PTGENDER+BMI+PTEDUCAT+BIFAST+APOEGrp+COHORT+(1|subject)+(1|time)
Hex3Cer(d18:1/18:0)	Diagnostic group (MCI vs CN)	Hex3Cer	D	0.295729	0.639791	0.0551986	met ~trait+C10AA+Total_C+HDL_C+Age+PTGENDER+BMI+PTEDUCAT+BIFAST+APOEGrp+COHORT+(1|subject)+(1|time)
Hex3Cer(d18:1/20:0)	Diagnostic group (MCI vs CN)	Hex3Cer	D	0.346578	0.683529	0.0478973	met ~trait+C10AA+M05BA+Total_C+HDL_C+Age+PTGENDER+BMI+PTEDUCAT+BIFAST+APOEGrp+COHORT+(1|subject)+(1|time)
Hex3Cer(d18:1/22:0)	Diagnostic group (MCI vs CN)	Hex3Cer	D	0.126022	0.419485	0.0848839	met ~trait+C10AA+Total_C+HDL_C+Age+PTGENDER+BMI+PTEDUCAT+BIFAST+APOEGrp+COHORT+(1|subject)+(1|time)
Hex3Cer(d18:1/24:0)	Diagnostic group (MCI vs CN)	Hex3Cer	D	0.587634	0.838561	0.0282153	met ~trait+C10AA+Total_C+HDL_C+Age+PTGENDER+BMI+PTEDUCAT+BIFAST+APOEGrp+COHORT+(1|subject)+(1|time)
Hex3Cer(d18:1/24:1)	Diagnostic group (MCI vs CN)	Hex3Cer	D	0.0131321	0.10231	0.128557	met ~trait+A10BA+C10AA+Total_C+HDL_C+Age+PTGENDER+BMI+PTEDUCAT+BIFAST+APOEGrp+COHORT+(1|subject)+(1|time)
HexCer(d16:1/18:0)	Diagnostic group (MCI vs CN)	HexCer	D	0.0701664	0.294803	0.111347	met ~trait+Total_C+HDL_C+Age+PTGENDER+BMI+PTEDUCAT+BIFAST+APOEGrp+COHORT+(1|subject)+(1|time)
HexCer(d16:1/20:0)	Diagnostic group (MCI vs CN)	HexCer	D	0.787308	0.934047	-0.0161074	met ~trait+Total_C+HDL_C+Age+PTGENDER+BMI+PTEDUCAT+BIFAST+APOEGrp+COHORT+(1|subject)+(1|time)
HexCer(d16:1/22:0)	Diagnostic group (MCI vs CN)	HexCer	D	0.682731	0.892188	-0.0258555	met ~trait+C10AA+Total_C+HDL_C+Age+PTGENDER+BMI+PTEDUCAT+BIFAST+APOEGrp+COHORT+(1|subject)+(1|time)
HexCer(d16:1/24:0)	Diagnostic group (MCI vs CN)	HexCer	D	0.755497	0.930766	-0.0189968	met ~trait+A10+C10AA+Total_C+HDL_C+Age+PTGENDER+BMI+PTEDUCAT+BIFAST+APOEGrp+COHORT+(1|subject)+(1|time)
HexCer(d18:1/16:0)	Diagnostic group (MCI vs CN)	HexCer	D	0.524358	0.8029	-0.0414752	met ~trait+C10AA+Total_C+HDL_C+Age+PTGENDER+BMI+PTEDUCAT+BIFAST+APOEGrp+COHORT+(1|subject)+(1|time)
HexCer(d18:1/18:0)	Diagnostic group (MCI vs CN)	HexCer	D	0.0609658	0.273645	-0.110093	met ~trait+C10AA+Total_C+HDL_C+Age+PTGENDER+BMI+PTEDUCAT+BIFAST+APOEGrp+COHORT+(1|subject)+(1|time)
HexCer(d18:1/20:0)	Diagnostic group (MCI vs CN)	HexCer	D	0.744566	0.927531	0.0193699	met ~trait+C10AA+Total_C+HDL_C+Age+PTGENDER+BMI+PTEDUCAT+BIFAST+APOEGrp+COHORT+(1|subject)+(1|time)
HexCer(d18:1/22:0)	Diagnostic group (MCI vs CN)	HexCer	D	0.396664	0.720113	-0.0501836	met ~trait+C10AA+Total_C+HDL_C+Age+PTGENDER+BMI+PTEDUCAT+BIFAST+APOEGrp+COHORT+(1|subject)+(1|time)
HexCer(d18:1/24:0)	Diagnostic group (MCI vs CN)	HexCer	D	0.894121	0.973807	-0.00775558	met ~trait+C10AA+C10BA02+Total_C+HDL_C+Age+PTGENDER+BMI+PTEDUCAT+BIFAST+APOEGrp+COHORT+(1|subject)+(1|time)
HexCer(d18:1/24:1)	Diagnostic group (MCI vs CN)	HexCer	D	0.200108	0.530668	0.0770789	met ~trait+A10BA+C10AA+C10BA02+Total_C+HDL_C+Age+PTGENDER+BMI+PTEDUCAT+BIFAST+APOEGrp+COHORT+(1|subject)+(1|time)
HexCer(d18:2/18:0)	Diagnostic group (MCI vs CN)	HexCer	D	0.552028	0.81809	0.0305191	met ~trait+C10AA+Total_C+HDL_C+Age+PTGENDER+BMI+PTEDUCAT+BIFAST+APOEGrp+COHORT+(1|subject)+(1|time)
HexCer(d18:2/20:0)	Diagnostic group (MCI vs CN)	HexCer	D	0.0305129	0.181977	0.113221	met ~trait+C10AA+Total_C+HDL_C+Age+PTGENDER+BMI+PTEDUCAT+BIFAST+APOEGrp+COHORT+(1|subject)+(1|time)
HexCer(d18:2/22:0)	Diagnostic group (MCI vs CN)	HexCer	D	0.622804	0.860902	-0.0298145	met ~trait+A10BA+C10AA+Total_C+HDL_C+Age+PTGENDER+BMI+PTEDUCAT+BIFAST+APOEGrp+COHORT+(1|subject)+(1|time)
HexCer(d18:2/24:0)	Diagnostic group (MCI vs CN)	HexCer	D	0.746169	0.927531	0.0193715	met ~trait+A10BA+C10AA+Total_C+HDL_C+Age+PTGENDER+BMI+PTEDUCAT+BIFAST+APOEGrp+COHORT+(1|subject)+(1|time)
LPC(14:0) [sn1]	Diagnostic group (MCI vs CN)	LPC	D	0.0369867	0.202657	0.119564	met ~trait+Total_C+HDL_C+Age+PTGENDER+BMI+PTEDUCAT+BIFAST+APOEGrp+COHORT+(1|subject)+(1|time)
LPC(14:0) [sn2]	Diagnostic group (MCI vs CN)	LPC	D	0.039446	0.208157	0.116571	met ~trait+Total_C+HDL_C+Age+PTGENDER+BMI+PTEDUCAT+BIFAST+APOEGrp+COHORT+(1|subject)+(1|time)
LPC(15-MHDA) [sn1] [104_sn1]	Diagnostic group (MCI vs CN)	LPC	D	0.00901243	0.0837941	0.154006	met ~trait+Total_C+HDL_C+Age+PTGENDER+BMI+PTEDUCAT+BIFAST+APOEGrp+COHORT+(1|subject)+(1|time)
LPC(15-MHDA) [sn1] / LPC(17:0) [sn2]	Diagnostic group (MCI vs CN)	LPC	D	0.00198569	0.0387706	0.18496	met ~trait+Total_C+HDL_C+Age+PTGENDER+BMI+PTEDUCAT+BIFAST+APOEGrp+COHORT+(1|subject)+(1|time)
LPC(15-MHDA) [sn2]	Diagnostic group (MCI vs CN)	LPC	D	0.000556827	0.0208561	0.205679	met ~trait+Total_C+HDL_C+Age+PTGENDER+BMI+PTEDUCAT+BIFAST+APOEGrp+COHORT+(1|subject)+(1|time)
LPC(15:0) [sn1]	Diagnostic group (MCI vs CN)	LPC	D	0.00449241	0.0556917	0.177505	met ~trait+Total_C+HDL_C+Age+PTGENDER+BMI+PTEDUCAT+BIFAST+APOEGrp+COHORT+(1|subject)+(1|time)
LPC(15:0) [sn2]	Diagnostic group (MCI vs CN)	LPC	D	0.0105464	0.0895294	0.163676	met ~trait+Total_C+HDL_C+Age+PTGENDER+BMI+PTEDUCAT+BIFAST+APOEGrp+COHORT+(1|subject)+(1|time)
LPC(16:0) [sn1]	Diagnostic group (MCI vs CN)	LPC	D	0.00175696	0.0356904	0.158383	met ~trait+Total_C+HDL_C+Age+PTGENDER+BMI+PTEDUCAT+BIFAST+APOEGrp+COHORT+(1|subject)+(1|time)
LPC(16:0) [sn2]	Diagnostic group (MCI vs CN)	LPC	D	0.00244264	0.0443652	0.157155	met ~trait+Total_C+HDL_C+Age+PTGENDER+BMI+PTEDUCAT+BIFAST+APOEGrp+COHORT+(1|subject)+(1|time)
LPC(16:1) [sn1]	Diagnostic group (MCI vs CN)	LPC	D	0.00446394	0.0556917	0.158392	met ~trait+Total_C+HDL_C+Age+PTGENDER+BMI+PTEDUCAT+BIFAST+APOEGrp+COHORT+(1|subject)+(1|time)
LPC(16:1) [sn2]	Diagnostic group (MCI vs CN)	LPC	D	0.0446289	0.224725	0.117156	met ~trait+Total_C+HDL_C+Age+PTGENDER+BMI+PTEDUCAT+BIFAST+APOEGrp+COHORT+(1|subject)+(1|time)
LPC(17:0) [sn1]	Diagnostic group (MCI vs CN)	LPC	D	1.73274e-05	0.00169159	0.251614	met ~trait+Total_C+HDL_C+Age+PTGENDER+BMI+PTEDUCAT+BIFAST+APOEGrp+COHORT+(1|subject)+(1|time)
LPC(17:1) (a) [sn1] [104_sn1]	Diagnostic group (MCI vs CN)	LPC	D	0.000786212	0.0238904	0.190805	met ~trait+Total_C+HDL_C+Age+PTGENDER+BMI+PTEDUCAT+BIFAST+APOEGrp+COHORT+(1|subject)+(1|time)
LPC(17:1) [sn1] (a) / LPC(17:1) [sn2] (b)	Diagnostic group (MCI vs CN)	LPC	D	0.000992424	0.0263344	0.197656	met ~trait+Total_C+HDL_C+Age+PTGENDER+BMI+PTEDUCAT+BIFAST+APOEGrp+COHORT+(1|subject)+(1|time)
LPC(17:1) [sn1] (b)	Diagnostic group (MCI vs CN)	LPC	D	0.0537393	0.255917	0.124573	met ~trait+Total_C+HDL_C+Age+PTGENDER+BMI+PTEDUCAT+BIFAST+APOEGrp+COHORT+(1|subject)+(1|time)
LPC(17:1) [sn2] (a)	Diagnostic group (MCI vs CN)	LPC	D	0.0064736	0.0694203	0.165584	met ~trait+Total_C+HDL_C+Age+PTGENDER+BMI+PTEDUCAT+BIFAST+APOEGrp+COHORT+(1|subject)+(1|time)
LPC(18:0) [sn1]	Diagnostic group (MCI vs CN)	LPC	D	0.000428576	0.0185954	0.179037	met ~trait+Total_C+HDL_C+Age+PTGENDER+BMI+PTEDUCAT+BIFAST+APOEGrp+COHORT+(1|subject)+(1|time)
LPC(18:0) [sn2]	Diagnostic group (MCI vs CN)	LPC	D	8.69391e-05	0.00522303	0.202723	met ~trait+Total_C+HDL_C+Age+PTGENDER+BMI+PTEDUCAT+BIFAST+APOEGrp+COHORT+(1|subject)+(1|time)
LPC(18:1) [sn1]	Diagnostic group (MCI vs CN)	LPC	D	0.080958	0.318873	0.088794	met ~trait+Total_C+HDL_C+Age+PTGENDER+BMI+PTEDUCAT+BIFAST+APOEGrp+COHORT+(1|subject)+(1|time)
LPC(18:1) [sn2]	Diagnostic group (MCI vs CN)	LPC	D	0.0255692	0.162354	0.114094	met ~trait+Total_C+HDL_C+Age+PTGENDER+BMI+PTEDUCAT+BIFAST+APOEGrp+COHORT+(1|subject)+(1|time)
LPC(18:2) [+OH]	Diagnostic group (MCI vs CN)	oxLipid	D	0.103379	0.370363	0.0936982	met ~trait+Total_C+HDL_C+Age+PTGENDER+BMI+PTEDUCAT+BIFAST+APOEGrp+COHORT+(1|subject)+(1|time)
LPC(18:2) [sn1]	Diagnostic group (MCI vs CN)	LPC	D	0.251542	0.605702	0.0610235	met ~trait+Total_C+HDL_C+Age+PTGENDER+BMI+PTEDUCAT+BIFAST+APOEGrp+COHORT+(1|subject)+(1|time)
LPC(18:2) [sn2]	Diagnostic group (MCI vs CN)	LPC	D	0.75327	0.930766	0.0170598	met ~trait+Total_C+HDL_C+Age+PTGENDER+BMI+PTEDUCAT+BIFAST+APOEGrp+COHORT+(1|subject)+(1|time)
LPC(18:3) (a) [sn1] [104_sn1]	Diagnostic group (MCI vs CN)	LPC	D	0.000815768	0.0238904	0.193112	met ~trait+Total_C+HDL_C+Age+PTGENDER+BMI+PTEDUCAT+BIFAST+APOEGrp+COHORT+(1|subject)+(1|time)
LPC(18:3) [sn1] (a)/LPC(18:3) [sn2] (b)	Diagnostic group (MCI vs CN)	LPC	D	0.00153658	0.0352194	0.18234	met ~trait+Total_C+HDL_C+Age+PTGENDER+BMI+PTEDUCAT+BIFAST+APOEGrp+COHORT+(1|subject)+(1|time)
LPC(18:3) [sn1] (b)	Diagnostic group (MCI vs CN)	LPC	D	0.000275169	0.0147783	0.209025	met ~trait+Total_C+HDL_C+Age+PTGENDER+BMI+PTEDUCAT+BIFAST+APOEGrp+COHORT+(1|subject)+(1|time)
LPC(18:3) [sn2] (a)	Diagnostic group (MCI vs CN)	LPC	D	0.000462206	0.0189991	0.196611	met ~trait+Total_C+HDL_C+Age+PTGENDER+BMI+PTEDUCAT+BIFAST+APOEGrp+COHORT+(1|subject)+(1|time)
LPC(19:0) (a) [sn1] [104_sn1]	Diagnostic group (MCI vs CN)	LPC	D	0.00397728	0.051771	0.166118	met ~trait+Total_C+HDL_C+Age+PTGENDER+BMI+PTEDUCAT+BIFAST+APOEGrp+COHORT+(1|subject)+(1|time)
LPC(19:0) [sn1] (a) / LPC(19:0) [sn2] (b)	Diagnostic group (MCI vs CN)	LPC	D	0.00157833	0.0352194	0.176262	met ~trait+Total_C+HDL_C+Age+PTGENDER+BMI+PTEDUCAT+BIFAST+APOEGrp+COHORT+(1|subject)+(1|time)
LPC(19:0) [sn1] (b)	Diagnostic group (MCI vs CN)	LPC	D	2.14647e-05	0.00186108	0.229433	met ~trait+C10AA+Total_C+HDL_C+Age+PTGENDER+BMI+PTEDUCAT+BIFAST+APOEGrp+COHORT+(1|subject)+(1|time)
LPC(19:0) [sn2] (a)	Diagnostic group (MCI vs CN)	LPC	D	0.0200531	0.139835	0.138541	met ~trait+Total_C+HDL_C+Age+PTGENDER+BMI+PTEDUCAT+BIFAST+APOEGrp+COHORT+(1|subject)+(1|time)
LPC(19:1) (a)	Diagnostic group (MCI vs CN)	LPC	D	0.0103513	0.0888391	0.14802	met ~trait+Total_C+HDL_C+Age+PTGENDER+BMI+PTEDUCAT+BIFAST+APOEGrp+COHORT+(1|subject)+(1|time)
LPC(19:1) (b)	Diagnostic group (MCI vs CN)	LPC	D	0.0242857	0.157484	0.129492	met ~trait+Total_C+HDL_C+Age+PTGENDER+BMI+PTEDUCAT+BIFAST+APOEGrp+COHORT+(1|subject)+(1|time)
LPC(19:1) (c)	Diagnostic group (MCI vs CN)	LPC	D	0.0083297	0.0801115	0.162502	met ~trait+Total_C+HDL_C+Age+PTGENDER+BMI+PTEDUCAT+BIFAST+APOEGrp+COHORT+(1|subject)+(1|time)
LPC(20:0) [sn1]	Diagnostic group (MCI vs CN)	LPC	D	0.345798	0.683529	0.0512131	met ~trait+C10AA+Total_C+HDL_C+Age+PTGENDER+BMI+PTEDUCAT+BIFAST+APOEGrp+COHORT+(1|subject)+(1|time)
LPC(20:0) [sn2]	Diagnostic group (MCI vs CN)	LPC	D	0.172521	0.491747	0.0743188	met ~trait+C10AA+Total_C+HDL_C+Age+PTGENDER+BMI+PTEDUCAT+BIFAST+APOEGrp+COHORT+(1|subject)+(1|time)
LPC(20:1) [sn1]	Diagnostic group (MCI vs CN)	LPC	D	0.00303162	0.047934	0.172715	met ~trait+Total_C+HDL_C+Age+PTGENDER+BMI+PTEDUCAT+BIFAST+APOEGrp+COHORT+(1|subject)+(1|time)
LPC(20:1) [sn2]	Diagnostic group (MCI vs CN)	LPC	D	0.0571618	0.262608	0.109489	met ~trait+Total_C+HDL_C+Age+PTGENDER+BMI+PTEDUCAT+BIFAST+APOEGrp+COHORT+(1|subject)+(1|time)
LPC(20:2) [sn1]	Diagnostic group (MCI vs CN)	LPC	D	0.00632014	0.0694203	0.149513	met ~trait+Total_C+HDL_C+Age+PTGENDER+BMI+PTEDUCAT+BIFAST+APOEGrp+COHORT+(1|subject)+(1|time)
LPC(20:2) [sn2]	Diagnostic group (MCI vs CN)	LPC	D	0.0356387	0.199717	0.114362	met ~trait+Total_C+HDL_C+Age+PTGENDER+BMI+PTEDUCAT+BIFAST+APOEGrp+COHORT+(1|subject)+(1|time)
LPC(20:3) [sn1]	Diagnostic group (MCI vs CN)	LPC	D	0.209407	0.543344	0.0733335	met ~trait+Total_C+HDL_C+Age+PTGENDER+BMI+PTEDUCAT+BIFAST+APOEGrp+COHORT+(1|subject)+(1|time)
LPC(20:3) [sn2]	Diagnostic group (MCI vs CN)	LPC	D	0.861603	0.951383	0.0100218	met ~trait+Total_C+HDL_C+Age+PTGENDER+BMI+PTEDUCAT+BIFAST+APOEGrp+COHORT+(1|subject)+(1|time)
LPC(20:4) [+OH]	Diagnostic group (MCI vs CN)	oxLipid	D	0.00120923	0.0304647	0.200372	met ~trait+Total_C+HDL_C+Age+PTGENDER+BMI+PTEDUCAT+BIFAST+APOEGrp+COHORT+(1|subject)+(1|time)
LPC(20:4) [sn1]	Diagnostic group (MCI vs CN)	LPC	D	0.0812493	0.318873	0.105987	met ~trait+C10AA+C10AX06+Total_C+HDL_C+Age+PTGENDER+BMI+PTEDUCAT+BIFAST+APOEGrp+COHORT+(1|subject)+(1|time)
LPC(20:4) [sn2]	Diagnostic group (MCI vs CN)	LPC	D	0.341653	0.68305	0.0577953	met ~trait+C10AA+C10AX06+Total_C+HDL_C+Age+PTGENDER+BMI+PTEDUCAT+BIFAST+APOEGrp+COHORT+(1|subject)+(1|time)
LPC(20:5) [sn1]	Diagnostic group (MCI vs CN)	LPC	D	0.0358007	0.199717	0.120617	met ~trait+C10AA+C10AX06+Total_C+HDL_C+Age+PTGENDER+BMI+PTEDUCAT+BIFAST+APOEGrp+COHORT+(1|subject)+(1|time)
LPC(20:5) [sn2]	Diagnostic group (MCI vs CN)	LPC	D	0.0296333	0.181977	0.125286	met ~trait+C10AX06+Total_C+HDL_C+Age+PTGENDER+BMI+PTEDUCAT+BIFAST+APOEGrp+COHORT+(1|subject)+(1|time)
LPC(22:0) [sn1]	Diagnostic group (MCI vs CN)	LPC	D	0.766147	0.934047	0.0164397	met ~trait+C10AA+Total_C+HDL_C+Age+PTGENDER+BMI+PTEDUCAT+BIFAST+APOEGrp+COHORT+(1|subject)+(1|time)
LPC(22:0) [sn2]	Diagnostic group (MCI vs CN)	LPC	D	0.842468	0.945995	-0.0110964	met ~trait+C10AA+Total_C+HDL_C+Age+PTGENDER+BMI+PTEDUCAT+BIFAST+APOEGrp+COHORT+(1|subject)+(1|time)
LPC(22:1) [sn1]	Diagnostic group (MCI vs CN)	LPC	D	0.0179413	0.130955	0.132258	met ~trait+Total_C+HDL_C+Age+PTGENDER+BMI+PTEDUCAT+BIFAST+APOEGrp+COHORT+(1|subject)+(1|time)
LPC(22:1) [sn2]	Diagnostic group (MCI vs CN)	LPC	D	0.00313213	0.047934	0.163155	met ~trait+Total_C+HDL_C+Age+PTGENDER+BMI+PTEDUCAT+BIFAST+APOEGrp+COHORT+(1|subject)+(1|time)
LPC(22:4) [sn1]	Diagnostic group (MCI vs CN)	LPC	D	0.0330809	0.191379	0.127839	met ~trait+C10AX06+Total_C+HDL_C+Age+PTGENDER+BMI+PTEDUCAT+BIFAST+APOEGrp+COHORT+(1|subject)+(1|time)
LPC(22:4) [sn2]	Diagnostic group (MCI vs CN)	LPC	D	0.0673177	0.288874	0.109146	met ~trait+C10AX06+Total_C+HDL_C+Age+PTGENDER+BMI+PTEDUCAT+BIFAST+APOEGrp+COHORT+(1|subject)+(1|time)
LPC(22:5) (n3) [sn1] [104_sn1]	Diagnostic group (MCI vs CN)	LPC	D	0.00101156	0.0263344	0.197989	met ~trait+C10AX06+Total_C+HDL_C+Age+PTGENDER+BMI+PTEDUCAT+BIFAST+APOEGrp+COHORT+(1|subject)+(1|time)
LPC(22:5) [sn1] (n3)/LPC(22:5) [sn2] (n6)	Diagnostic group (MCI vs CN)	LPC	D	0.000635502	0.0208561	0.202653	met ~trait+Total_C+HDL_C+Age+PTGENDER+BMI+PTEDUCAT+BIFAST+APOEGrp+COHORT+(1|subject)+(1|time)
LPC(22:5) [sn1] (n6)	Diagnostic group (MCI vs CN)	LPC	D	0.0803777	0.318873	0.103683	met ~trait+C10AX06+Total_C+HDL_C+Age+PTGENDER+BMI+PTEDUCAT+BIFAST+APOEGrp+COHORT+(1|subject)+(1|time)
LPC(22:5) [sn2] (n3)	Diagnostic group (MCI vs CN)	LPC	D	0.00224403	0.0417283	0.177745	met ~trait+C10AX06+Total_C+HDL_C+Age+PTGENDER+BMI+PTEDUCAT+BIFAST+APOEGrp+COHORT+(1|subject)+(1|time)
LPC(22:6) [+OH]	Diagnostic group (MCI vs CN)	oxLipid	D	0.00488769	0.0585669	0.172515	met ~trait+Total_C+HDL_C+Age+PTGENDER+BMI+PTEDUCAT+BIFAST+APOEGrp+COHORT+(1|subject)+(1|time)
LPC(22:6) [sn1]	Diagnostic group (MCI vs CN)	LPC	D	0.0084112	0.0801115	0.152443	met ~trait+C10AX06+Total_C+HDL_C+Age+PTGENDER+BMI+PTEDUCAT+BIFAST+APOEGrp+COHORT+(1|subject)+(1|time)
LPC(22:6) [sn2]	Diagnostic group (MCI vs CN)	LPC	D	0.00531587	0.0593233	0.161844	met ~trait+C10AX06+Total_C+HDL_C+Age+PTGENDER+BMI+PTEDUCAT+BIFAST+APOEGrp+COHORT+(1|subject)+(1|time)
LPC(24:0) [sn1]	Diagnostic group (MCI vs CN)	LPC	D	0.972752	0.991386	-0.0017846	met ~trait+C10AA+Total_C+HDL_C+Age+PTGENDER+BMI+PTEDUCAT+BIFAST+APOEGrp+COHORT+(1|subject)+(1|time)
LPC(24:0) [sn2]	Diagnostic group (MCI vs CN)	LPC	D	0.731102	0.920984	-0.018076	met ~trait+C10AA+Total_C+HDL_C+Age+PTGENDER+BMI+PTEDUCAT+BIFAST+APOEGrp+COHORT+(1|subject)+(1|time)
LPC(26:0) [sn1]	Diagnostic group (MCI vs CN)	LPC	D	0.263873	0.615192	0.0539762	met ~trait+A10BA+C10AA+Total_C+HDL_C+Age+PTGENDER+BMI+PTEDUCAT+BIFAST+APOEGrp+COHORT+(1|subject)+(1|time)
LPC(26:0) [sn2]	Diagnostic group (MCI vs CN)	LPC	D	0.545191	0.814089	-0.0287222	met ~trait+A10BA+C10AA+Total_C+HDL_C+Age+PTGENDER+BMI+PTEDUCAT+BIFAST+APOEGrp+COHORT+(1|subject)+(1|time)
LPC(O-16:0)	Diagnostic group (MCI vs CN)	LPC(O)	D	7.15767e-06	0.00139754	0.250235	met ~trait+A10BA+Total_C+HDL_C+Age+PTGENDER+BMI+PTEDUCAT+BIFAST+APOEGrp+COHORT+(1|subject)+(1|time)
LPC(O-18:0)	Diagnostic group (MCI vs CN)	LPC(O)	D	0.00493947	0.0585669	0.157393	met ~trait+Total_C+HDL_C+Age+PTGENDER+BMI+PTEDUCAT+BIFAST+APOEGrp+COHORT+(1|subject)+(1|time)
LPC(O-18:1)	Diagnostic group (MCI vs CN)	LPC(O)	D	0.003273	0.047934	0.163028	met ~trait+A10BA+Total_C+HDL_C+Age+PTGENDER+BMI+PTEDUCAT+BIFAST+APOEGrp+COHORT+(1|subject)+(1|time)
LPC(O-20:0)	Diagnostic group (MCI vs CN)	LPC(O)	D	0.00708594	0.0700521	0.161565	met ~trait+Total_C+HDL_C+Age+PTGENDER+BMI+PTEDUCAT+BIFAST+APOEGrp+COHORT+(1|subject)+(1|time)
LPC(O-20:1)	Diagnostic group (MCI vs CN)	LPC(O)	D	0.00694349	0.0695656	0.150945	met ~trait+Total_C+HDL_C+Age+PTGENDER+BMI+PTEDUCAT+BIFAST+APOEGrp+COHORT+(1|subject)+(1|time)
LPC(O-22:0)	Diagnostic group (MCI vs CN)	LPC(O)	D	0.0514784	0.251279	0.115052	met ~trait+Total_C+HDL_C+Age+PTGENDER+BMI+PTEDUCAT+BIFAST+APOEGrp+COHORT+(1|subject)+(1|time)
LPC(O-22:1)	Diagnostic group (MCI vs CN)	LPC(O)	D	0.00178224	0.0356904	0.187895	met ~trait+A10BA+Total_C+HDL_C+Age+PTGENDER+BMI+PTEDUCAT+BIFAST+APOEGrp+COHORT+(1|subject)+(1|time)
LPC(O-24:0)	Diagnostic group (MCI vs CN)	LPC(O)	D	0.0411381	0.21563	0.120878	met ~trait+C10AA+Total_C+HDL_C+Age+PTGENDER+BMI+PTEDUCAT+BIFAST+APOEGrp+COHORT+(1|subject)+(1|time)
LPC(O-24:1)	Diagnostic group (MCI vs CN)	LPC(O)	D	0.0126363	0.100704	0.153328	met ~trait+A10BA+Total_C+HDL_C+Age+PTGENDER+BMI+PTEDUCAT+BIFAST+APOEGrp+COHORT+(1|subject)+(1|time)
LPC(O-24:2)	Diagnostic group (MCI vs CN)	LPC(O)	D	0.00139378	0.0340169	0.203769	met ~trait+A10BA+Total_C+HDL_C+Age+PTGENDER+BMI+PTEDUCAT+BIFAST+APOEGrp+COHORT+(1|subject)+(1|time)
LPC(P-16:0)	Diagnostic group (MCI vs CN)	LPC(P)	D	1.52048e-05	0.00169159	0.243537	met ~trait+A10BA+Total_C+HDL_C+Age+PTGENDER+BMI+PTEDUCAT+BIFAST+APOEGrp+COHORT+(1|subject)+(1|time)
LPC(P-17:0) (a)	Diagnostic group (MCI vs CN)	LPC(P)	D	0.00666648	0.0694203	0.172076	met ~trait+Total_C+HDL_C+Age+PTGENDER+BMI+PTEDUCAT+BIFAST+APOEGrp+COHORT+(1|subject)+(1|time)
LPC(P-17:0) (b)	Diagnostic group (MCI vs CN)	LPC(P)	D	0.000917617	0.025595	0.199697	met ~trait+Total_C+HDL_C+Age+PTGENDER+BMI+PTEDUCAT+BIFAST+APOEGrp+COHORT+(1|subject)+(1|time)
LPC(P-18:0)	Diagnostic group (MCI vs CN)	LPC(P)	D	0.000617263	0.0208561	0.191459	met ~trait+Total_C+HDL_C+Age+PTGENDER+BMI+PTEDUCAT+BIFAST+APOEGrp+COHORT+(1|subject)+(1|time)
LPC(P-18:1)	Diagnostic group (MCI vs CN)	LPC(P)	D	2.62124e-05	0.00186108	0.219098	met ~trait+A10BA+Total_C+HDL_C+Age+PTGENDER+BMI+PTEDUCAT+BIFAST+APOEGrp+COHORT+(1|subject)+(1|time)
LPC(P-20:0)	Diagnostic group (MCI vs CN)	LPC(P)	D	0.0494759	0.244561	0.110641	met ~trait+Total_C+HDL_C+Age+PTGENDER+BMI+PTEDUCAT+BIFAST+APOEGrp+COHORT+(1|subject)+(1|time)
LPE(16:0) [sn1]	Diagnostic group (MCI vs CN)	LPE	D	0.0313058	0.183833	0.128446	met ~trait+Total_C+HDL_C+Age+PTGENDER+BMI+PTEDUCAT+BIFAST+APOEGrp+COHORT+(1|subject)+(1|time)
LPE(16:0) [sn2]	Diagnostic group (MCI vs CN)	LPE	D	0.0118643	0.0965208	0.14783	met ~trait+Total_C+HDL_C+Age+PTGENDER+BMI+PTEDUCAT+BIFAST+APOEGrp+COHORT+(1|subject)+(1|time)
LPE(18:0) [sn1]	Diagnostic group (MCI vs CN)	LPE	D	0.0321332	0.187284	0.119134	met ~trait+M05BA+Total_C+HDL_C+Age+PTGENDER+BMI+PTEDUCAT+BIFAST+APOEGrp+COHORT+(1|subject)+(1|time)
LPE(18:0) [sn2]	Diagnostic group (MCI vs CN)	LPE	D	0.0550826	0.257602	0.106531	met ~trait+M05BA+Total_C+HDL_C+Age+PTGENDER+BMI+PTEDUCAT+BIFAST+APOEGrp+COHORT+(1|subject)+(1|time)
LPE(18:1) [sn1]	Diagnostic group (MCI vs CN)	LPE	D	0.432481	0.747494	0.0449155	met ~trait+Total_C+HDL_C+Age+PTGENDER+BMI+PTEDUCAT+BIFAST+APOEGrp+COHORT+(1|subject)+(1|time)
LPE(18:1) [sn2]	Diagnostic group (MCI vs CN)	LPE	D	0.439217	0.750616	0.0445502	met ~trait+Total_C+HDL_C+Age+PTGENDER+BMI+PTEDUCAT+BIFAST+APOEGrp+COHORT+(1|subject)+(1|time)
LPE(18:2) [sn1]	Diagnostic group (MCI vs CN)	LPE	D	0.602383	0.846153	0.0295282	met ~trait+Total_C+HDL_C+Age+PTGENDER+BMI+PTEDUCAT+BIFAST+APOEGrp+COHORT+(1|subject)+(1|time)
LPE(18:2) [sn2]	Diagnostic group (MCI vs CN)	LPE	D	0.661997	0.876305	0.0247295	met ~trait+Total_C+HDL_C+Age+PTGENDER+BMI+PTEDUCAT+BIFAST+APOEGrp+COHORT+(1|subject)+(1|time)
LPE(20:4) [sn1]	Diagnostic group (MCI vs CN)	LPE	D	0.12932	0.426157	0.0923552	met ~trait+C10AA+C10AX06+Total_C+HDL_C+Age+PTGENDER+BMI+PTEDUCAT+BIFAST+APOEGrp+COHORT+(1|subject)+(1|time)
LPE(20:4) [sn2]	Diagnostic group (MCI vs CN)	LPE	D	0.32088	0.664741	0.0623979	met ~trait+C10AX06+Total_C+HDL_C+Age+PTGENDER+BMI+PTEDUCAT+BIFAST+APOEGrp+COHORT+(1|subject)+(1|time)
LPE(22:6) [sn1]	Diagnostic group (MCI vs CN)	LPE	D	0.0200193	0.139835	0.130488	met ~trait+C10AX06+Total_C+HDL_C+Age+PTGENDER+BMI+PTEDUCAT+BIFAST+APOEGrp+COHORT+(1|subject)+(1|time)
LPE(22:6) [sn2]	Diagnostic group (MCI vs CN)	LPE	D	0.00350611	0.0480399	0.156006	met ~trait+C10AX06+Total_C+HDL_C+Age+PTGENDER+BMI+PTEDUCAT+BIFAST+APOEGrp+COHORT+(1|subject)+(1|time)
LPE(P-16:0)	Diagnostic group (MCI vs CN)	LPE(P)	D	0.0980325	0.353811	0.0957596	met ~trait+Total_C+HDL_C+Age+PTGENDER+BMI+PTEDUCAT+BIFAST+APOEGrp+COHORT+(1|subject)+(1|time)
LPE(P-18:0)	Diagnostic group (MCI vs CN)	LPE(P)	D	0.273912	0.619963	0.0614872	met ~trait+Total_C+HDL_C+Age+PTGENDER+BMI+PTEDUCAT+BIFAST+APOEGrp+COHORT+(1|subject)+(1|time)
LPE(P-18:1)	Diagnostic group (MCI vs CN)	LPE(P)	D	0.536866	0.809445	0.0305214	met ~trait+Total_C+HDL_C+Age+PTGENDER+BMI+PTEDUCAT+BIFAST+APOEGrp+COHORT+(1|subject)+(1|time)
LPE(P-20:0)	Diagnostic group (MCI vs CN)	LPE(P)	D	0.0438658	0.223916	0.116375	met ~trait+Total_C+HDL_C+Age+PTGENDER+BMI+PTEDUCAT+BIFAST+APOEGrp+COHORT+(1|subject)+(1|time)
LPI(18:0) [sn1]	Diagnostic group (MCI vs CN)	LPI	D	0.920558	0.975141	-0.00527677	met ~trait+Total_C+HDL_C+Age+PTGENDER+BMI+PTEDUCAT+BIFAST+APOEGrp+COHORT+(1|subject)+(1|time)
LPI(18:0) [sn2]	Diagnostic group (MCI vs CN)	LPI	D	0.510614	0.792081	-0.0341373	met ~trait+Total_C+HDL_C+Age+PTGENDER+BMI+PTEDUCAT+BIFAST+APOEGrp+COHORT+(1|subject)+(1|time)
LPI(18:1) [sn1]	Diagnostic group (MCI vs CN)	LPI	D	0.4095	0.740214	-0.0442701	met ~trait+Total_C+HDL_C+Age+PTGENDER+BMI+PTEDUCAT+BIFAST+APOEGrp+COHORT+(1|subject)+(1|time)
LPI(18:1) [sn2]	Diagnostic group (MCI vs CN)	LPI	D	0.393679	0.720113	-0.0453401	met ~trait+Total_C+HDL_C+Age+PTGENDER+BMI+PTEDUCAT+BIFAST+APOEGrp+COHORT+(1|subject)+(1|time)
LPI(18:2) [sn1]	Diagnostic group (MCI vs CN)	LPI	D	0.637024	0.862743	-0.027995	met ~trait+Total_C+HDL_C+Age+PTGENDER+BMI+PTEDUCAT+BIFAST+APOEGrp+COHORT+(1|subject)+(1|time)
LPI(18:2) [sn2]	Diagnostic group (MCI vs CN)	LPI	D	0.981623	0.991386	0.00128968	met ~trait+C10AA+Total_C+HDL_C+Age+PTGENDER+BMI+PTEDUCAT+BIFAST+APOEGrp+COHORT+(1|subject)+(1|time)
LPI(20:4) [sn1]	Diagnostic group (MCI vs CN)	LPI	D	0.718304	0.91523	0.0209257	met ~trait+Total_C+HDL_C+Age+PTGENDER+BMI+PTEDUCAT+BIFAST+APOEGrp+COHORT+(1|subject)+(1|time)
LPI(20:4) [sn2]	Diagnostic group (MCI vs CN)	LPI	D	0.787899	0.934047	-0.0143774	met ~trait+C10AX06+Total_C+HDL_C+Age+PTGENDER+BMI+PTEDUCAT+BIFAST+APOEGrp+COHORT+(1|subject)+(1|time)
methyl-CE(18:0)	Diagnostic group (MCI vs CN)	methyl-CE	D	0.00931594	0.0855971	0.144899	met ~trait+C10AX+C10BA02+Total_C+HDL_C+Age+PTGENDER+BMI+PTEDUCAT+BIFAST+APOEGrp+COHORT+(1|subject)+(1|time)
methyl-CE(18:1)	Diagnostic group (MCI vs CN)	methyl-CE	D	0.45368	0.755489	0.0422424	met ~trait+C10AX+C10BA02+Total_C+HDL_C+Age+PTGENDER+BMI+PTEDUCAT+BIFAST+APOEGrp+COHORT+(1|subject)+(1|time)
methyl-CE(18:2)	Diagnostic group (MCI vs CN)	methyl-CE	D	0.193078	0.51998	0.0758232	met ~trait+C10AB+C10AX+C10BA02+Total_C+HDL_C+Age+PTGENDER+BMI+PTEDUCAT+BIFAST+APOEGrp+COHORT+(1|subject)+(1|time)
methyl-CE(20:4)	Diagnostic group (MCI vs CN)	methyl-CE	D	0.053712	0.255917	0.116084	met ~trait+C10AA+C10AX+Total_C+HDL_C+Age+PTGENDER+BMI+PTEDUCAT+BIFAST+APOEGrp+COHORT+(1|subject)+(1|time)
methyl-CE(22:6)	Diagnostic group (MCI vs CN)	methyl-CE	D	0.020318	0.140428	0.13251	met ~trait+C10AB+C10AX+Total_C+HDL_C+Age+PTGENDER+BMI+PTEDUCAT+BIFAST+APOEGrp+COHORT+(1|subject)+(1|time)
methyl-DE(18:1)	Diagnostic group (MCI vs CN)	methyl-DE	D	0.821241	0.945995	-0.013482	met ~trait+C10AX+C10BA02+Total_C+HDL_C+Age+PTGENDER+BMI+PTEDUCAT+BIFAST+APOEGrp+COHORT+(1|subject)+(1|time)
methyl-DE(18:2)	Diagnostic group (MCI vs CN)	methyl-DE	D	0.646884	0.862743	0.0263204	met ~trait+C10AB+C10AX+C10BA02+Total_C+HDL_C+Age+PTGENDER+BMI+PTEDUCAT+BIFAST+APOEGrp+COHORT+(1|subject)+(1|time)
PA(34:1)	Diagnostic group (MCI vs CN)	PA	D	0.170176	0.491747	0.0781337	met ~trait+Total_C+HDL_C+Age+PTGENDER+BMI+PTEDUCAT+BIFAST+APOEGrp+COHORT+(1|subject)+(1|time)
PA(36:1)	Diagnostic group (MCI vs CN)	PA	D	0.641514	0.862743	0.0244872	met ~trait+Total_C+HDL_C+Age+PTGENDER+BMI+PTEDUCAT+BIFAST+APOEGrp+COHORT+(1|subject)+(1|time)
PA(36:2)	Diagnostic group (MCI vs CN)	PA	D	0.920271	0.975141	-0.00571478	met ~trait+Total_C+HDL_C+Age+PTGENDER+BMI+PTEDUCAT+BIFAST+APOEGrp+COHORT+(1|subject)+(1|time)
PA(36:3)	Diagnostic group (MCI vs CN)	PA	D	0.668914	0.880981	0.0248673	met ~trait+Total_C+HDL_C+Age+PTGENDER+BMI+PTEDUCAT+BIFAST+APOEGrp+COHORT+(1|subject)+(1|time)
PA(36:4)	Diagnostic group (MCI vs CN)	PA	D	0.0101462	0.0880461	0.144989	met ~trait+Total_C+HDL_C+Age+PTGENDER+BMI+PTEDUCAT+BIFAST+APOEGrp+COHORT+(1|subject)+(1|time)
PA(40:6)	Diagnostic group (MCI vs CN)	PA	D	0.000640905	0.0208561	0.163548	met ~trait+Total_C+HDL_C+Age+PTGENDER+BMI+PTEDUCAT+BIFAST+APOEGrp+COHORT+(1|subject)+(1|time)
PC(14:0_16:0)	Diagnostic group (MCI vs CN)	PC	D	0.431836	0.747494	0.039721	met ~trait+C10AA+Total_C+HDL_C+Age+PTGENDER+BMI+PTEDUCAT+BIFAST+APOEGrp+COHORT+(1|subject)+(1|time)
PC(14:0_20:4)	Diagnostic group (MCI vs CN)	PC	D	0.308782	0.651263	0.0559722	met ~trait+G03+G03C+Total_C+HDL_C+Age+PTGENDER+BMI+PTEDUCAT+BIFAST+APOEGrp+COHORT+(1|subject)+(1|time)
PC(14:0_22:6)	Diagnostic group (MCI vs CN)	PC	D	0.19718	0.529201	0.0694111	met ~trait+C10AX06+G03+G04CA+Total_C+HDL_C+Age+PTGENDER+BMI+PTEDUCAT+BIFAST+APOEGrp+COHORT+(1|subject)+(1|time)
PC(15-MHDA_18:1)	Diagnostic group (MCI vs CN)	PC	D	0.82366	0.945995	0.0120847	met ~trait+C10AA+Total_C+HDL_C+Age+PTGENDER+BMI+PTEDUCAT+BIFAST+APOEGrp+COHORT+(1|subject)+(1|time)
PC(15-MHDA_18:2)	Diagnostic group (MCI vs CN)	PC	D	0.121586	0.409305	0.0969132	met ~trait+G03+G03C+Total_C+HDL_C+Age+PTGENDER+BMI+PTEDUCAT+BIFAST+APOEGrp+COHORT+(1|subject)+(1|time)
PC(15-MHDA_20:4)	Diagnostic group (MCI vs CN)	PC	D	0.15268	0.456871	0.0833	met ~trait+C10AX06+G03+Total_C+HDL_C+Age+PTGENDER+BMI+PTEDUCAT+BIFAST+APOEGrp+COHORT+(1|subject)+(1|time)
PC(15-MHDA_22:6)	Diagnostic group (MCI vs CN)	PC	D	0.905286	0.973807	0.00721358	met ~trait+Total_C+HDL_C+Age+PTGENDER+BMI+PTEDUCAT+BIFAST+APOEGrp+COHORT+(1|subject)+(1|time)
PC(15:0_20:3)	Diagnostic group (MCI vs CN)	PC	D	0.926446	0.975141	-0.00517317	met ~trait+C10AA+Total_C+HDL_C+Age+PTGENDER+BMI+PTEDUCAT+BIFAST+APOEGrp+COHORT+(1|subject)+(1|time)
PC(15:0_20:4)	Diagnostic group (MCI vs CN)	PC	D	0.310028	0.651263	0.0625564	met ~trait+C10AA+Total_C+HDL_C+Age+PTGENDER+BMI+PTEDUCAT+BIFAST+APOEGrp+COHORT+(1|subject)+(1|time)
PC(15:0_22:6)	Diagnostic group (MCI vs CN)	PC	D	0.0933391	0.347388	0.105541	met ~trait+C10AX06+Total_C+HDL_C+Age+PTGENDER+BMI+PTEDUCAT+BIFAST+APOEGrp+COHORT+(1|subject)+(1|time)
PC(16:0_16:0)	Diagnostic group (MCI vs CN)	PC	D	0.0356165	0.199717	0.0889416	met ~trait+C10AA+Total_C+HDL_C+Age+PTGENDER+BMI+PTEDUCAT+BIFAST+APOEGrp+COHORT+(1|subject)+(1|time)
PC(16:0_18:0)	Diagnostic group (MCI vs CN)	PC	D	0.0028861	0.047934	0.112184	met ~trait+C10AA+M05BA+Total_C+HDL_C+Age+PTGENDER+BMI+PTEDUCAT+BIFAST+APOEGrp+COHORT+(1|subject)+(1|time)
PC(16:0_18:1)	Diagnostic group (MCI vs CN)	PC	D	0.0418689	0.217997	-0.103307	met ~trait+Total_C+HDL_C+Age+PTGENDER+BMI+PTEDUCAT+BIFAST+APOEGrp+COHORT+(1|subject)+(1|time)
PC(16:0_18:2)	Diagnostic group (MCI vs CN)	PC	D	0.00326186	0.047934	-0.145889	met ~trait+C10AA+C10BA02+Total_C+HDL_C+Age+PTGENDER+BMI+PTEDUCAT+BIFAST+APOEGrp+COHORT+(1|subject)+(1|time)
PC(16:0_18:3) (a)	Diagnostic group (MCI vs CN)	PC	D	0.388675	0.720113	0.0393967	met ~trait+C10AA+M05BA+Total_C+HDL_C+Age+PTGENDER+BMI+PTEDUCAT+BIFAST+APOEGrp+COHORT+(1|subject)+(1|time)
PC(16:0_18:3) (b)	Diagnostic group (MCI vs CN)	PC	D	0.437624	0.750616	0.0409601	met ~trait+Total_C+HDL_C+Age+PTGENDER+BMI+PTEDUCAT+BIFAST+APOEGrp+COHORT+(1|subject)+(1|time)
PC(16:0_20:3) (a)	Diagnostic group (MCI vs CN)	PC	D	0.899428	0.973807	-0.00594141	met ~trait+C10AA+Total_C+HDL_C+Age+PTGENDER+BMI+PTEDUCAT+BIFAST+APOEGrp+COHORT+(1|subject)+(1|time)
PC(16:0_20:3) (b)	Diagnostic group (MCI vs CN)	PC	D	0.275851	0.619963	0.0599719	met ~trait+Total_C+HDL_C+Age+PTGENDER+BMI+PTEDUCAT+BIFAST+APOEGrp+COHORT+(1|subject)+(1|time)
PC(16:0_20:4)	Diagnostic group (MCI vs CN)	PC	D	0.534341	0.807197	-0.0373491	met ~trait+C10AA+C10AX06+G03C+Total_C+HDL_C+Age+PTGENDER+BMI+PTEDUCAT+BIFAST+APOEGrp+COHORT+(1|subject)+(1|time)
PC(16:0_20:5)	Diagnostic group (MCI vs CN)	PC	D	0.181078	0.510548	0.0751814	met ~trait+C10AX06+Total_C+HDL_C+Age+PTGENDER+BMI+PTEDUCAT+BIFAST+APOEGrp+COHORT+(1|subject)+(1|time)
PC(16:0_22:6)	Diagnostic group (MCI vs CN)	PC	D	0.397399	0.720113	0.0474507	met ~trait+C10AX06+Total_C+HDL_C+Age+PTGENDER+BMI+PTEDUCAT+BIFAST+APOEGrp+COHORT+(1|subject)+(1|time)
PC(16:1_18:2)	Diagnostic group (MCI vs CN)	PC	D	0.942262	0.982083	-0.00330059	met ~trait+C10AA+M05BA+Total_C+HDL_C+Age+PTGENDER+BMI+PTEDUCAT+BIFAST+APOEGrp+COHORT+(1|subject)+(1|time)
PC(16:1_20:4)	Diagnostic group (MCI vs CN)	PC	D	0.151916	0.456871	0.0771598	met ~trait+G03+G03C+Total_C+HDL_C+Age+PTGENDER+BMI+PTEDUCAT+BIFAST+APOEGrp+COHORT+(1|subject)+(1|time)
PC(16:1_22:6)	Diagnostic group (MCI vs CN)	PC	D	0.205928	0.537892	0.0638091	met ~trait+A11+C10AB+C10AX06+M05BA+Total_C+HDL_C+Age+PTGENDER+BMI+PTEDUCAT+BIFAST+APOEGrp+COHORT+(1|subject)+(1|time)
PC(17:0_18:1)	Diagnostic group (MCI vs CN)	PC	D	0.770777	0.934047	-0.015047	met ~trait+Total_C+HDL_C+Age+PTGENDER+BMI+PTEDUCAT+BIFAST+APOEGrp+COHORT+(1|subject)+(1|time)
PC(17:0_18:2)	Diagnostic group (MCI vs CN)	PC	D	0.332869	0.677008	0.0478384	met ~trait+C10AA+C10AB+Total_C+HDL_C+Age+PTGENDER+BMI+PTEDUCAT+BIFAST+APOEGrp+COHORT+(1|subject)+(1|time)
PC(17:0_20:4)	Diagnostic group (MCI vs CN)	PC	D	0.131903	0.427454	0.0905648	met ~trait+C10AA+C10AX06+C10BA02+Total_C+HDL_C+Age+PTGENDER+BMI+PTEDUCAT+BIFAST+APOEGrp+COHORT+(1|subject)+(1|time)
PC(17:0_22:6)	Diagnostic group (MCI vs CN)	PC	D	0.0240777	0.157484	0.138999	met ~trait+C10AX06+Total_C+HDL_C+Age+PTGENDER+BMI+PTEDUCAT+BIFAST+APOEGrp+COHORT+(1|subject)+(1|time)
PC(17:1_18:2)	Diagnostic group (MCI vs CN)	PC	D	0.16178	0.47513	0.0683725	met ~trait+C10AA+M05BA+Total_C+HDL_C+Age+PTGENDER+BMI+PTEDUCAT+BIFAST+APOEGrp+COHORT+(1|subject)+(1|time)
PC(18:0_18:1)	Diagnostic group (MCI vs CN)	PC	D	0.91096	0.974695	-0.00536941	met ~trait+Total_C+HDL_C+Age+PTGENDER+BMI+PTEDUCAT+BIFAST+APOEGrp+COHORT+(1|subject)+(1|time)
PC(18:0_18:2)	Diagnostic group (MCI vs CN)	PC	D	0.244799	0.599868	-0.0530782	met ~trait+C10AA+Total_C+HDL_C+Age+PTGENDER+BMI+PTEDUCAT+BIFAST+APOEGrp+COHORT+(1|subject)+(1|time)
PC(18:0_20:3)	Diagnostic group (MCI vs CN)	PC	D	0.621406	0.860494	0.0259666	met ~trait+Total_C+HDL_C+Age+PTGENDER+BMI+PTEDUCAT+BIFAST+APOEGrp+COHORT+(1|subject)+(1|time)
PC(18:0_20:4)	Diagnostic group (MCI vs CN)	PC	D	0.203397	0.534128	0.0754659	met ~trait+C10AA+C10AX06+C10BA02+Total_C+HDL_C+Age+PTGENDER+BMI+PTEDUCAT+BIFAST+APOEGrp+COHORT+(1|subject)+(1|time)
PC(18:0_22:4)	Diagnostic group (MCI vs CN)	PC	D	0.28326	0.626704	0.0638586	met ~trait+C10AX06+Total_C+HDL_C+Age+PTGENDER+BMI+PTEDUCAT+BIFAST+APOEGrp+COHORT+(1|subject)+(1|time)
PC(18:0_22:5) (n3)/PC(20:1_20:4)	Diagnostic group (MCI vs CN)	PC	D	0.00694765	0.0695656	0.163932	met ~trait+Total_C+HDL_C+Age+PTGENDER+BMI+PTEDUCAT+BIFAST+APOEGrp+COHORT+(1|subject)+(1|time)
PC(18:0_22:5) (n6)	Diagnostic group (MCI vs CN)	PC	D	0.332006	0.677008	0.0556776	met ~trait+C10AX06+Total_C+HDL_C+Age+PTGENDER+BMI+PTEDUCAT+BIFAST+APOEGrp+COHORT+(1|subject)+(1|time)
PC(18:0_22:6)	Diagnostic group (MCI vs CN)	PC	D	0.0759597	0.3106	0.106266	met ~trait+C10AX06+Total_C+HDL_C+Age+PTGENDER+BMI+PTEDUCAT+BIFAST+APOEGrp+COHORT+(1|subject)+(1|time)
PC(18:1_18:1)	Diagnostic group (MCI vs CN)	PC	D	0.414449	0.740214	-0.0385609	met ~trait+Total_C+HDL_C+Age+PTGENDER+BMI+PTEDUCAT+BIFAST+APOEGrp+COHORT+(1|subject)+(1|time)
PC(18:1_18:2)	Diagnostic group (MCI vs CN)	PC	D	0.238091	0.594086	-0.0574744	met ~trait+C10AA+Total_C+HDL_C+Age+PTGENDER+BMI+PTEDUCAT+BIFAST+APOEGrp+COHORT+(1|subject)+(1|time)
PC(18:1_20:3)	Diagnostic group (MCI vs CN)	PC	D	0.978012	0.991386	0.00139698	met ~trait+C10AX06+M05BA+Total_C+HDL_C+Age+PTGENDER+BMI+PTEDUCAT+BIFAST+APOEGrp+COHORT+(1|subject)+(1|time)
PC(18:1_22:6) (a)	Diagnostic group (MCI vs CN)	PC	D	0.305525	0.651263	0.0625994	met ~trait+C10AX06+M05BA+Total_C+HDL_C+Age+PTGENDER+BMI+PTEDUCAT+BIFAST+APOEGrp+COHORT+(1|subject)+(1|time)
PC(18:1_22:6) (b)	Diagnostic group (MCI vs CN)	PC	D	0.00392711	0.051771	0.153454	met ~trait+M05BA+Total_C+HDL_C+Age+PTGENDER+BMI+PTEDUCAT+BIFAST+APOEGrp+COHORT+(1|subject)+(1|time)
PC(18:2_18:2)	Diagnostic group (MCI vs CN)	PC	D	0.870475	0.957522	0.00787651	met ~trait+C10AA+C10AB+C10BA02+Total_C+HDL_C+Age+PTGENDER+BMI+PTEDUCAT+BIFAST+APOEGrp+COHORT+(1|subject)+(1|time)
PC(18:2_20:5)	Diagnostic group (MCI vs CN)	PC	D	0.0962585	0.351298	0.0849149	met ~trait+C10AX06+Total_C+HDL_C+Age+PTGENDER+BMI+PTEDUCAT+BIFAST+APOEGrp+COHORT+(1|subject)+(1|time)
PC(20:0_20:4)	Diagnostic group (MCI vs CN)	PC	D	0.290777	0.63339	0.060991	met ~trait+C10AX06+Total_C+HDL_C+Age+PTGENDER+BMI+PTEDUCAT+BIFAST+APOEGrp+COHORT+(1|subject)+(1|time)
PC(28:0)	Diagnostic group (MCI vs CN)	PC	D	0.755577	0.930766	0.0172697	met ~trait+Total_C+HDL_C+Age+PTGENDER+BMI+PTEDUCAT+BIFAST+APOEGrp+COHORT+(1|subject)+(1|time)
PC(31:0) (a)	Diagnostic group (MCI vs CN)	PC	D	0.880744	0.964742	0.00935605	met ~trait+C10AA+Total_C+HDL_C+Age+PTGENDER+BMI+PTEDUCAT+BIFAST+APOEGrp+COHORT+(1|subject)+(1|time)
PC(31:0) (b)	Diagnostic group (MCI vs CN)	PC	D	0.309948	0.651263	0.0622847	met ~trait+C10AA+Total_C+HDL_C+Age+PTGENDER+BMI+PTEDUCAT+BIFAST+APOEGrp+COHORT+(1|subject)+(1|time)
PC(32:1)	Diagnostic group (MCI vs CN)	PC	D	0.507187	0.792081	-0.0388768	met ~trait+Total_C+HDL_C+Age+PTGENDER+BMI+PTEDUCAT+BIFAST+APOEGrp+COHORT+(1|subject)+(1|time)
PC(32:2)	Diagnostic group (MCI vs CN)	PC	D	0.911047	0.974695	-0.00541517	met ~trait+C10AA+Total_C+HDL_C+Age+PTGENDER+BMI+PTEDUCAT+BIFAST+APOEGrp+COHORT+(1|subject)+(1|time)
PC(33:0) (a)	Diagnostic group (MCI vs CN)	PC	D	0.492543	0.785054	0.0404511	met ~trait+Total_C+HDL_C+Age+PTGENDER+BMI+PTEDUCAT+BIFAST+APOEGrp+COHORT+(1|subject)+(1|time)
PC(33:0) (b)	Diagnostic group (MCI vs CN)	PC	D	0.0697571	0.294803	0.100791	met ~trait+C10AA+Total_C+HDL_C+Age+PTGENDER+BMI+PTEDUCAT+BIFAST+APOEGrp+COHORT+(1|subject)+(1|time)
PC(33:1)	Diagnostic group (MCI vs CN)	PC	D	0.718356	0.91523	0.0195314	met ~trait+Total_C+HDL_C+Age+PTGENDER+BMI+PTEDUCAT+BIFAST+APOEGrp+COHORT+(1|subject)+(1|time)
PC(33:2)	Diagnostic group (MCI vs CN)	PC	D	0.961517	0.991386	-0.00254742	met ~trait+C10AA+C10BA02+Total_C+HDL_C+Age+PTGENDER+BMI+PTEDUCAT+BIFAST+APOEGrp+COHORT+(1|subject)+(1|time)
PC(34:2) [+OH]	Diagnostic group (MCI vs CN)	oxLipid	D	0.161824	0.47513	-0.0700069	met ~trait+Total_C+HDL_C+Age+PTGENDER+BMI+PTEDUCAT+BIFAST+APOEGrp+COHORT+(1|subject)+(1|time)
PC(34:5)	Diagnostic group (MCI vs CN)	PC	D	0.27537	0.619963	0.0595398	met ~trait+C10AX06+G04CA+Total_C+HDL_C+Age+PTGENDER+BMI+PTEDUCAT+BIFAST+APOEGrp+COHORT+(1|subject)+(1|time)
PC(35:5)	Diagnostic group (MCI vs CN)	PC	D	0.0606973	0.273645	0.105752	met ~trait+C10AX06+Total_C+HDL_C+Age+PTGENDER+BMI+PTEDUCAT+BIFAST+APOEGrp+COHORT+(1|subject)+(1|time)
PC(36:4) [+OH]	Diagnostic group (MCI vs CN)	oxLipid	D	0.274531	0.619963	0.0673149	met ~trait+C10AB+C10AX06+Total_C+HDL_C+Age+PTGENDER+BMI+PTEDUCAT+BIFAST+APOEGrp+COHORT+(1|subject)+(1|time)
PC(36:6) (a)	Diagnostic group (MCI vs CN)	PC	D	0.0549985	0.257602	0.102221	met ~trait+C10AX06+G04CA+Total_C+HDL_C+Age+PTGENDER+BMI+PTEDUCAT+BIFAST+APOEGrp+COHORT+(1|subject)+(1|time)
PC(38:2)	Diagnostic group (MCI vs CN)	PC	D	0.444026	0.750616	-0.0333406	met ~trait+A10BA+C10AA+M05BA+Total_C+HDL_C+Age+PTGENDER+BMI+PTEDUCAT+BIFAST+APOEGrp+COHORT+(1|subject)+(1|time)
PC(38:4) (b)	Diagnostic group (MCI vs CN)	PC	D	0.13536	0.435046	0.0787625	met ~trait+C10AX06+Total_C+HDL_C+Age+PTGENDER+BMI+PTEDUCAT+BIFAST+APOEGrp+COHORT+(1|subject)+(1|time)
PC(38:5) (a)	Diagnostic group (MCI vs CN)	PC	D	0.147276	0.451069	0.0832671	met ~trait+C10AA+Total_C+HDL_C+Age+PTGENDER+BMI+PTEDUCAT+BIFAST+APOEGrp+COHORT+(1|subject)+(1|time)
PC(38:5) (b)	Diagnostic group (MCI vs CN)	PC	D	0.00348503	0.0480399	0.161252	met ~trait+C10AX06+M05BA+Total_C+HDL_C+Age+PTGENDER+BMI+PTEDUCAT+BIFAST+APOEGrp+COHORT+(1|subject)+(1|time)
PC(38:6) (a)	Diagnostic group (MCI vs CN)	PC	D	0.115996	0.400853	0.0693801	met ~trait+M05BA+Total_C+HDL_C+Age+PTGENDER+BMI+PTEDUCAT+BIFAST+APOEGrp+COHORT+(1|subject)+(1|time)
PC(38:7)(c)	Diagnostic group (MCI vs CN)	PC	D	0.0511224	0.251111	0.0928008	met ~trait+C10AB+C10AX06+M05BA+Total_C+HDL_C+Age+PTGENDER+BMI+PTEDUCAT+BIFAST+APOEGrp+COHORT+(1|subject)+(1|time)
PC(39:5)(a)	Diagnostic group (MCI vs CN)	PC	D	0.0268479	0.167745	0.135016	met ~trait+C10AX06+Total_C+HDL_C+Age+PTGENDER+BMI+PTEDUCAT+BIFAST+APOEGrp+COHORT+(1|subject)+(1|time)
PC(39:5)(b)	Diagnostic group (MCI vs CN)	PC	D	0.0113583	0.0943702	0.158057	met ~trait+C10AX06+Total_C+HDL_C+Age+PTGENDER+BMI+PTEDUCAT+BIFAST+APOEGrp+COHORT+(1|subject)+(1|time)
PC(40:7) (a)	Diagnostic group (MCI vs CN)	PC	D	0.130264	0.426426	0.0724098	met ~trait+M05BA+Total_C+HDL_C+Age+PTGENDER+BMI+PTEDUCAT+BIFAST+APOEGrp+COHORT+(1|subject)+(1|time)
PC(40:8)	Diagnostic group (MCI vs CN)	PC	D	0.107298	0.379498	0.0783863	met ~trait+C10AB+M05BA+Total_C+HDL_C+Age+PTGENDER+BMI+PTEDUCAT+BIFAST+APOEGrp+COHORT+(1|subject)+(1|time)
PC(44:12)	Diagnostic group (MCI vs CN)	PC	D	0.0448874	0.224725	0.115487	met ~trait+C10AX06+Total_C+HDL_C+Age+PTGENDER+BMI+PTEDUCAT+BIFAST+APOEGrp+COHORT+(1|subject)+(1|time)
PC(O-16:0/16:0)	Diagnostic group (MCI vs CN)	PC(O)	D	0.201199	0.530866	0.0638444	met ~trait+A10BA+C10AA+Total_C+HDL_C+Age+PTGENDER+BMI+PTEDUCAT+BIFAST+APOEGrp+COHORT+(1|subject)+(1|time)
PC(O-16:0/20:3)	Diagnostic group (MCI vs CN)	PC(O)	D	0.921206	0.975141	0.00552812	met ~trait+A10BA+C10AA+C10AX06+Total_C+HDL_C+Age+PTGENDER+BMI+PTEDUCAT+BIFAST+APOEGrp+COHORT+(1|subject)+(1|time)
PC(O-16:0/20:4)	Diagnostic group (MCI vs CN)	PC(O)	D	0.439891	0.750616	0.0411923	met ~trait+C10AX06+Total_C+HDL_C+Age+PTGENDER+BMI+PTEDUCAT+BIFAST+APOEGrp+COHORT+(1|subject)+(1|time)
PC(O-16:0/22:6)	Diagnostic group (MCI vs CN)	PC(O)	D	0.208139	0.541856	0.0728134	met ~trait+C10AX06+Total_C+HDL_C+Age+PTGENDER+BMI+PTEDUCAT+BIFAST+APOEGrp+COHORT+(1|subject)+(1|time)
PC(O-18:0/18:1)	Diagnostic group (MCI vs CN)	PC(O)	D	0.305749	0.651263	-0.0527239	met ~trait+C10AA+C10AX06+Total_C+HDL_C+Age+PTGENDER+BMI+PTEDUCAT+BIFAST+APOEGrp+COHORT+(1|subject)+(1|time)
PC(O-18:0/18:2)	Diagnostic group (MCI vs CN)	PC(O)	D	0.932501	0.980193	0.00432822	met ~trait+A10BA+C10AA+C10AX06+Total_C+HDL_C+Age+PTGENDER+BMI+PTEDUCAT+BIFAST+APOEGrp+COHORT+(1|subject)+(1|time)
PC(O-18:0/20:4)	Diagnostic group (MCI vs CN)	PC(O)	D	0.564502	0.828356	0.035291	met ~trait+C10AX06+Total_C+HDL_C+Age+PTGENDER+BMI+PTEDUCAT+BIFAST+APOEGrp+COHORT+(1|subject)+(1|time)
PC(O-18:0/22:6)	Diagnostic group (MCI vs CN)	PC(O)	D	0.188038	0.513489	0.0765453	met ~trait+C10AA+Total_C+HDL_C+Age+PTGENDER+BMI+PTEDUCAT+BIFAST+APOEGrp+COHORT+(1|subject)+(1|time)
PC(O-18:1/18:1)	Diagnostic group (MCI vs CN)	PC(O)	D	0.253048	0.606229	-0.05519	met ~trait+A10BA+C10AA+C10AX06+Total_C+HDL_C+Age+PTGENDER+BMI+PTEDUCAT+BIFAST+APOEGrp+COHORT+(1|subject)+(1|time)
PC(O-18:1/18:2)	Diagnostic group (MCI vs CN)	PC(O)	D	0.396268	0.720113	-0.0453463	met ~trait+A10BA+C10AA+C10AX06+Total_C+HDL_C+Age+PTGENDER+BMI+PTEDUCAT+BIFAST+APOEGrp+COHORT+(1|subject)+(1|time)
PC(O-32:1)	Diagnostic group (MCI vs CN)	PC(O)	D	0.785333	0.934047	-0.0172329	met ~trait+A10BA+Total_C+HDL_C+Age+PTGENDER+BMI+PTEDUCAT+BIFAST+APOEGrp+COHORT+(1|subject)+(1|time)
PC(O-32:2)	Diagnostic group (MCI vs CN)	PC(O)	D	0.298829	0.642935	0.0597206	met ~trait+A10BA+C10AA+Total_C+HDL_C+Age+PTGENDER+BMI+PTEDUCAT+BIFAST+APOEGrp+COHORT+(1|subject)+(1|time)
PC(O-34:1)	Diagnostic group (MCI vs CN)	PC(O)	D	0.961037	0.991386	0.00228289	met ~trait+A10BA+C10AA+C10AX06+Total_C+HDL_C+Age+PTGENDER+BMI+PTEDUCAT+BIFAST+APOEGrp+COHORT+(1|subject)+(1|time)
PC(O-34:2)	Diagnostic group (MCI vs CN)	PC(O)	D	0.774416	0.934047	-0.0156005	met ~trait+A10BA+C10AA+Total_C+HDL_C+Age+PTGENDER+BMI+PTEDUCAT+BIFAST+APOEGrp+COHORT+(1|subject)+(1|time)
PC(O-34:4)	Diagnostic group (MCI vs CN)	PC(O)	D	0.178878	0.506174	0.0789247	met ~trait+Total_C+HDL_C+Age+PTGENDER+BMI+PTEDUCAT+BIFAST+APOEGrp+COHORT+(1|subject)+(1|time)
PC(O-35:4)	Diagnostic group (MCI vs CN)	PC(O)	D	0.139848	0.438641	0.0907404	met ~trait+Total_C+HDL_C+Age+PTGENDER+BMI+PTEDUCAT+BIFAST+APOEGrp+COHORT+(1|subject)+(1|time)
PC(O-36:0)	Diagnostic group (MCI vs CN)	PC(O)	D	0.853023	0.945995	0.0102584	met ~trait+C10AA+Total_C+HDL_C+Age+PTGENDER+BMI+PTEDUCAT+BIFAST+APOEGrp+COHORT+(1|subject)+(1|time)
PC(O-36:5)	Diagnostic group (MCI vs CN)	PC(O)	D	0.527385	0.8029	0.0371339	met ~trait+C10AX06+Total_C+HDL_C+Age+PTGENDER+BMI+PTEDUCAT+BIFAST+APOEGrp+COHORT+(1|subject)+(1|time)
PC(O-38:5)	Diagnostic group (MCI vs CN)	PC(O)	D	0.392163	0.720113	-0.049908	met ~trait+A10BA+C10AX06+Total_C+HDL_C+Age+PTGENDER+BMI+PTEDUCAT+BIFAST+APOEGrp+COHORT+(1|subject)+(1|time)
PC(O-40:5)	Diagnostic group (MCI vs CN)	PC(O)	D	0.256618	0.611033	0.0653791	met ~trait+A10BA+C10AA+C10AX06+Total_C+HDL_C+Age+PTGENDER+BMI+PTEDUCAT+BIFAST+APOEGrp+COHORT+(1|subject)+(1|time)
PC(P-15:0/20:4) (a)	Diagnostic group (MCI vs CN)	PC(P)	D	0.439473	0.750616	0.0479177	met ~trait+Total_C+HDL_C+Age+PTGENDER+BMI+PTEDUCAT+BIFAST+APOEGrp+COHORT+(1|subject)+(1|time)
PC(P-15:0/20:4) (b)	Diagnostic group (MCI vs CN)	PC(P)	D	0.338432	0.681225	0.0589184	met ~trait+A10BA+Total_C+HDL_C+Age+PTGENDER+BMI+PTEDUCAT+BIFAST+APOEGrp+COHORT+(1|subject)+(1|time)
PC(P-16:0/14:0)	Diagnostic group (MCI vs CN)	PC(P)	D	0.452338	0.755323	0.0420027	met ~trait+A10BA+C10AA+Total_C+HDL_C+Age+PTGENDER+BMI+PTEDUCAT+BIFAST+APOEGrp+COHORT+(1|subject)+(1|time)
PC(P-16:0/16:0)	Diagnostic group (MCI vs CN)	PC(P)	D	0.0378847	0.202657	0.105159	met ~trait+A10BA+C10AA+Total_C+HDL_C+Age+PTGENDER+BMI+PTEDUCAT+BIFAST+APOEGrp+COHORT+(1|subject)+(1|time)
PC(P-16:0/16:1)	Diagnostic group (MCI vs CN)	PC(P)	D	0.162569	0.47553	0.0632524	met ~trait+A10BA+C10AA+N02BA+Total_C+HDL_C+Age+PTGENDER+BMI+PTEDUCAT+BIFAST+APOEGrp+COHORT+(1|subject)+(1|time)
PC(P-16:0/18:0)	Diagnostic group (MCI vs CN)	PC(P)	D	0.91537	0.975141	-0.00504102	met ~trait+A10BA+C10AA+Total_C+HDL_C+Age+PTGENDER+BMI+PTEDUCAT+BIFAST+APOEGrp+COHORT+(1|subject)+(1|time)
PC(P-16:0/18:1)	Diagnostic group (MCI vs CN)	PC(P)	D	0.853939	0.945995	-0.00736035	met ~trait+A10BA+C10AA+N02BA+Total_C+HDL_C+Age+PTGENDER+BMI+PTEDUCAT+BIFAST+APOEGrp+COHORT+(1|subject)+(1|time)
PC(P-16:0/18:2)	Diagnostic group (MCI vs CN)	PC(P)	D	0.849086	0.945995	0.00842077	met ~trait+A10BA+C10AA+Total_C+HDL_C+Age+PTGENDER+BMI+PTEDUCAT+BIFAST+APOEGrp+COHORT+(1|subject)+(1|time)
PC(P-16:0/18:3)	Diagnostic group (MCI vs CN)	PC(P)	D	0.349811	0.684719	0.049429	met ~trait+A10BA+C10AA+Total_C+HDL_C+Age+PTGENDER+BMI+PTEDUCAT+BIFAST+APOEGrp+COHORT+(1|subject)+(1|time)
PC(P-16:0/20:4)	Diagnostic group (MCI vs CN)	PC(P)	D	0.271474	0.619963	0.0593783	met ~trait+Total_C+HDL_C+Age+PTGENDER+BMI+PTEDUCAT+BIFAST+APOEGrp+COHORT+(1|subject)+(1|time)
PC(P-16:0/20:5)	Diagnostic group (MCI vs CN)	PC(P)	D	0.472572	0.76798	0.0404088	met ~trait+C10AX06+Total_C+HDL_C+Age+PTGENDER+BMI+PTEDUCAT+BIFAST+APOEGrp+COHORT+(1|subject)+(1|time)
PC(P-16:0/22:6)	Diagnostic group (MCI vs CN)	PC(P)	D	0.239596	0.595938	0.0641117	met ~trait+A10BA+C10AX06+Total_C+HDL_C+Age+PTGENDER+BMI+PTEDUCAT+BIFAST+APOEGrp+COHORT+(1|subject)+(1|time)
PC(P-17:0/20:4) (a)	Diagnostic group (MCI vs CN)	PC(P)	D	0.319125	0.662862	0.0654591	met ~trait+Total_C+HDL_C+Age+PTGENDER+BMI+PTEDUCAT+BIFAST+APOEGrp+COHORT+(1|subject)+(1|time)
PC(P-17:0/20:4) (b)	Diagnostic group (MCI vs CN)	PC(P)	D	0.276245	0.619963	0.0679947	met ~trait+Total_C+HDL_C+Age+PTGENDER+BMI+PTEDUCAT+BIFAST+APOEGrp+COHORT+(1|subject)+(1|time)
PC(P-18:0/18:2)	Diagnostic group (MCI vs CN)	PC(P)	D	0.590014	0.838561	0.0267281	met ~trait+C10AA+Total_C+HDL_C+Age+PTGENDER+BMI+PTEDUCAT+BIFAST+APOEGrp+COHORT+(1|subject)+(1|time)
PC(P-18:0/20:4)	Diagnostic group (MCI vs CN)	PC(P)	D	0.27409	0.619963	0.0637002	met ~trait+C10AX06+Total_C+HDL_C+Age+PTGENDER+BMI+PTEDUCAT+BIFAST+APOEGrp+COHORT+(1|subject)+(1|time)
PC(P-18:0/22:5)	Diagnostic group (MCI vs CN)	PC(P)	D	0.199718	0.530668	0.0686873	met ~trait+C10AA+Total_C+HDL_C+Age+PTGENDER+BMI+PTEDUCAT+BIFAST+APOEGrp+COHORT+(1|subject)+(1|time)
PC(P-18:0/22:6)	Diagnostic group (MCI vs CN)	PC(P)	D	0.139517	0.438641	0.0837527	met ~trait+C10AX06+Total_C+HDL_C+Age+PTGENDER+BMI+PTEDUCAT+BIFAST+APOEGrp+COHORT+(1|subject)+(1|time)
PC(P-18:1/18:1)	Diagnostic group (MCI vs CN)	PC(P)	D	0.964425	0.991386	-0.00193266	met ~trait+A10BA+C10AA+N02BA+Total_C+HDL_C+Age+PTGENDER+BMI+PTEDUCAT+BIFAST+APOEGrp+COHORT+(1|subject)+(1|time)
PC(P-18:1/22:6)	Diagnostic group (MCI vs CN)	PC(P)	D	0.241989	0.59903	0.063471	met ~trait+A10BA+C10AA+M05BA+Total_C+HDL_C+Age+PTGENDER+BMI+PTEDUCAT+BIFAST+APOEGrp+COHORT+(1|subject)+(1|time)
PC(P-20:0/20:4)	Diagnostic group (MCI vs CN)	PC(P)	D	0.136841	0.436215	0.0900076	met ~trait+C10AX06+Total_C+HDL_C+Age+PTGENDER+BMI+PTEDUCAT+BIFAST+APOEGrp+COHORT+(1|subject)+(1|time)
PC(P-35:2)(a)	Diagnostic group (MCI vs CN)	PC(P)	D	0.679015	0.891278	0.0237431	met ~trait+A10BA+C10AA+Total_C+HDL_C+Age+PTGENDER+BMI+PTEDUCAT+BIFAST+APOEGrp+COHORT+(1|subject)+(1|time)
PC(P-35:2)(b)	Diagnostic group (MCI vs CN)	PC(P)	D	0.501282	0.788554	0.037604	met ~trait+C10AA+Total_C+HDL_C+Age+PTGENDER+BMI+PTEDUCAT+BIFAST+APOEGrp+COHORT+(1|subject)+(1|time)
PC(P-36:3)	Diagnostic group (MCI vs CN)	PC(P)	D	0.811571	0.945995	0.0121273	met ~trait+A10BA+C10AA+Total_C+HDL_C+Age+PTGENDER+BMI+PTEDUCAT+BIFAST+APOEGrp+COHORT+(1|subject)+(1|time)
PC(P-38:5) (a)	Diagnostic group (MCI vs CN)	PC(P)	D	0.364526	0.701	0.0416869	met ~trait+A10BA+C10AA+Total_C+HDL_C+Age+PTGENDER+BMI+PTEDUCAT+BIFAST+APOEGrp+COHORT+(1|subject)+(1|time)
PC(P-38:5) (b)	Diagnostic group (MCI vs CN)	PC(P)	D	0.0230033	0.153552	0.115342	met ~trait+Total_C+HDL_C+Age+PTGENDER+BMI+PTEDUCAT+BIFAST+APOEGrp+COHORT+(1|subject)+(1|time)
PE(15-MHDA_18:1)	Diagnostic group (MCI vs CN)	PE	D	0.794604	0.935956	0.0166351	met ~trait+Total_C+HDL_C+Age+PTGENDER+BMI+PTEDUCAT+BIFAST+APOEGrp+COHORT+(1|subject)+(1|time)
PE(15-MHDA_18:2)	Diagnostic group (MCI vs CN)	PE	D	0.688518	0.896221	-0.0249808	met ~trait+Total_C+HDL_C+Age+PTGENDER+BMI+PTEDUCAT+BIFAST+APOEGrp+COHORT+(1|subject)+(1|time)
PE(15-MHDA_20:4)	Diagnostic group (MCI vs CN)	PE	D	0.570996	0.831992	0.0369248	met ~trait+Total_C+HDL_C+Age+PTGENDER+BMI+PTEDUCAT+BIFAST+APOEGrp+COHORT+(1|subject)+(1|time)
PE(15-MHDA_22:6)	Diagnostic group (MCI vs CN)	PE	D	0.284189	0.626983	0.0669503	met ~trait+C10AA+C10AX06+Total_C+HDL_C+Age+PTGENDER+BMI+PTEDUCAT+BIFAST+APOEGrp+COHORT+(1|subject)+(1|time)
PE(16:0_16:0)	Diagnostic group (MCI vs CN)	PE	D	0.218779	0.560218	0.0750857	met ~trait+Total_C+HDL_C+Age+PTGENDER+BMI+PTEDUCAT+BIFAST+APOEGrp+COHORT+(1|subject)+(1|time)
PE(16:0_16:1)	Diagnostic group (MCI vs CN)	PE	D	0.743537	0.927531	-0.020797	met ~trait+C10AB+Total_C+HDL_C+Age+PTGENDER+BMI+PTEDUCAT+BIFAST+APOEGrp+COHORT+(1|subject)+(1|time)
PE(16:0_18:1)	Diagnostic group (MCI vs CN)	PE	D	0.452614	0.755323	-0.0485591	met ~trait+C10AB+Total_C+HDL_C+Age+PTGENDER+BMI+PTEDUCAT+BIFAST+APOEGrp+COHORT+(1|subject)+(1|time)
PE(16:0_18:2)	Diagnostic group (MCI vs CN)	PE	D	0.442805	0.750616	-0.0489869	met ~trait+Total_C+HDL_C+Age+PTGENDER+BMI+PTEDUCAT+BIFAST+APOEGrp+COHORT+(1|subject)+(1|time)
PE(16:0_18:3) (a)	Diagnostic group (MCI vs CN)	PE	D	0.288992	0.63339	0.0645237	met ~trait+G03C+Total_C+HDL_C+Age+PTGENDER+BMI+PTEDUCAT+BIFAST+APOEGrp+COHORT+(1|subject)+(1|time)
PE(16:0_18:3) (b)	Diagnostic group (MCI vs CN)	PE	D	0.39228	0.720113	0.0518825	met ~trait+C10AB+Total_C+HDL_C+Age+PTGENDER+BMI+PTEDUCAT+BIFAST+APOEGrp+COHORT+(1|subject)+(1|time)
PE(16:0_20:3)	Diagnostic group (MCI vs CN)	PE	D	0.392133	0.720113	0.0507349	met ~trait+Total_C+HDL_C+Age+PTGENDER+BMI+PTEDUCAT+BIFAST+APOEGrp+COHORT+(1|subject)+(1|time)
PE(16:0_20:4)	Diagnostic group (MCI vs CN)	PE	D	0.80742	0.943944	0.0158189	met ~trait+G03C+Total_C+HDL_C+Age+PTGENDER+BMI+PTEDUCAT+BIFAST+APOEGrp+COHORT+(1|subject)+(1|time)
PE(16:0_20:5)	Diagnostic group (MCI vs CN)	PE	D	0.276222	0.619963	0.066675	met ~trait+C10AX06+Total_C+HDL_C+Age+PTGENDER+BMI+PTEDUCAT+BIFAST+APOEGrp+COHORT+(1|subject)+(1|time)
PE(16:0_22:6)	Diagnostic group (MCI vs CN)	PE	D	0.897006	0.973807	-0.00807011	met ~trait+C10AA+C10AX06+G03C+M05BA+Total_C+HDL_C+Age+PTGENDER+BMI+PTEDUCAT+BIFAST+APOEGrp+COHORT+(1|subject)+(1|time)
PE(16:1_18:2)	Diagnostic group (MCI vs CN)	PE	D	0.752992	0.930766	0.018933	met ~trait+M05BA+Total_C+HDL_C+Age+PTGENDER+BMI+PTEDUCAT+BIFAST+APOEGrp+COHORT+(1|subject)+(1|time)
PE(16:1_20:4)	Diagnostic group (MCI vs CN)	PE	D	0.618456	0.859001	0.0305378	met ~trait+C10AA+G03C+Total_C+HDL_C+Age+PTGENDER+BMI+PTEDUCAT+BIFAST+APOEGrp+COHORT+(1|subject)+(1|time)
PE(17:0_18:1)	Diagnostic group (MCI vs CN)	PE	D	0.534037	0.807197	-0.0384428	met ~trait+C10AA+Total_C+HDL_C+Age+PTGENDER+BMI+PTEDUCAT+BIFAST+APOEGrp+COHORT+(1|subject)+(1|time)
PE(17:0_18:2)	Diagnostic group (MCI vs CN)	PE	D	0.943089	0.982083	0.00435312	met ~trait+Total_C+HDL_C+Age+PTGENDER+BMI+PTEDUCAT+BIFAST+APOEGrp+COHORT+(1|subject)+(1|time)
PE(17:0_20:4)	Diagnostic group (MCI vs CN)	PE	D	0.542935	0.813598	0.0379829	met ~trait+C10AA+Total_C+HDL_C+Age+PTGENDER+BMI+PTEDUCAT+BIFAST+APOEGrp+COHORT+(1|subject)+(1|time)
PE(17:0_22:6)	Diagnostic group (MCI vs CN)	PE	D	0.509553	0.792081	0.0402849	met ~trait+C10AA+C10AX06+G03C+Total_C+HDL_C+Age+PTGENDER+BMI+PTEDUCAT+BIFAST+APOEGrp+COHORT+(1|subject)+(1|time)
PE(18:0_18:1)	Diagnostic group (MCI vs CN)	PE	D	0.427763	0.747033	-0.0501099	met ~trait+Total_C+HDL_C+Age+PTGENDER+BMI+PTEDUCAT+BIFAST+APOEGrp+COHORT+(1|subject)+(1|time)
PE(18:0_18:2)	Diagnostic group (MCI vs CN)	PE	D	0.483211	0.774924	-0.0425008	met ~trait+Total_C+HDL_C+Age+PTGENDER+BMI+PTEDUCAT+BIFAST+APOEGrp+COHORT+(1|subject)+(1|time)
PE(18:0_20:3) (a)	Diagnostic group (MCI vs CN)	PE	D	0.853031	0.945995	-0.0113917	met ~trait+Total_C+HDL_C+Age+PTGENDER+BMI+PTEDUCAT+BIFAST+APOEGrp+COHORT+(1|subject)+(1|time)
PE(18:0_20:3) (b)	Diagnostic group (MCI vs CN)	PE	D	0.639793	0.862743	0.0281334	met ~trait+Total_C+HDL_C+Age+PTGENDER+BMI+PTEDUCAT+BIFAST+APOEGrp+COHORT+(1|subject)+(1|time)
PE(18:0_20:4)	Diagnostic group (MCI vs CN)	PE	D	0.921334	0.975141	0.00612666	met ~trait+C10AA+G03C+Total_C+HDL_C+Age+PTGENDER+BMI+PTEDUCAT+BIFAST+APOEGrp+COHORT+(1|subject)+(1|time)
PE(18:0_22:4)	Diagnostic group (MCI vs CN)	PE	D	0.778467	0.934047	0.0176685	met ~trait+C10AX06+Total_C+HDL_C+Age+PTGENDER+BMI+PTEDUCAT+BIFAST+APOEGrp+COHORT+(1|subject)+(1|time)
PE(18:0_22:5) (n3)	Diagnostic group (MCI vs CN)	PE	D	0.824961	0.945995	0.0137042	met ~trait+C10AA+Total_C+HDL_C+Age+PTGENDER+BMI+PTEDUCAT+BIFAST+APOEGrp+COHORT+(1|subject)+(1|time)
PE(18:0_22:5) (n6)	Diagnostic group (MCI vs CN)	PE	D	0.978616	0.991386	-0.00161103	met ~trait+C10AB+C10AX06+G03C+Total_C+HDL_C+Age+PTGENDER+BMI+PTEDUCAT+BIFAST+APOEGrp+COHORT+(1|subject)+(1|time)
PE(18:0_22:6)	Diagnostic group (MCI vs CN)	PE	D	0.73257	0.920984	-0.0204872	met ~trait+C10AA+C10AX06+G03C+G04CA+M05BA+Total_C+HDL_C+Age+PTGENDER+BMI+PTEDUCAT+BIFAST+APOEGrp+COHORT+(1|subject)+(1|time)
PE(18:1_18:1)	Diagnostic group (MCI vs CN)	PE	D	0.214827	0.55373	-0.0794158	met ~trait+Total_C+HDL_C+Age+PTGENDER+BMI+PTEDUCAT+BIFAST+APOEGrp+COHORT+(1|subject)+(1|time)
PE(18:1_18:2)	Diagnostic group (MCI vs CN)	PE	D	0.329386	0.67343	-0.0619932	met ~trait+Total_C+HDL_C+Age+PTGENDER+BMI+PTEDUCAT+BIFAST+APOEGrp+COHORT+(1|subject)+(1|time)
PE(18:1_22:6) (a)	Diagnostic group (MCI vs CN)	PE	D	0.835331	0.945995	-0.0130476	met ~trait+C10AA+G03C+M05BA+Total_C+HDL_C+Age+PTGENDER+BMI+PTEDUCAT+BIFAST+APOEGrp+COHORT+(1|subject)+(1|time)
PE(18:1_22:6) (b)	Diagnostic group (MCI vs CN)	PE	D	0.0767412	0.312161	0.101185	met ~trait+G03C+M05BA+Total_C+HDL_C+Age+PTGENDER+BMI+PTEDUCAT+BIFAST+APOEGrp+COHORT+(1|subject)+(1|time)
PE(20:0_20:4)	Diagnostic group (MCI vs CN)	PE	D	0.673491	0.885516	0.0256277	met ~trait+Total_C+HDL_C+Age+PTGENDER+BMI+PTEDUCAT+BIFAST+APOEGrp+COHORT+(1|subject)+(1|time)
PE(36:0)	Diagnostic group (MCI vs CN)	PE	D	0.584165	0.838561	0.0265273	met ~trait+Total_C+HDL_C+Age+PTGENDER+BMI+PTEDUCAT+BIFAST+APOEGrp+COHORT+(1|subject)+(1|time)
PE(38:5) (a)	Diagnostic group (MCI vs CN)	PE	D	0.683135	0.892188	0.0251569	met ~trait+C10AA+G03C+M05BA+Total_C+HDL_C+Age+PTGENDER+BMI+PTEDUCAT+BIFAST+APOEGrp+COHORT+(1|subject)+(1|time)
PE(38:5) (b)	Diagnostic group (MCI vs CN)	PE	D	0.0982463	0.353811	0.100415	met ~trait+G03C+M05BA+Total_C+HDL_C+Age+PTGENDER+BMI+PTEDUCAT+BIFAST+APOEGrp+COHORT+(1|subject)+(1|time)
PE(O-16:0/18:2)	Diagnostic group (MCI vs CN)	PE(O)	D	0.973784	0.991386	0.00180893	met ~trait+A10BA+C10AA+Total_C+HDL_C+Age+PTGENDER+BMI+PTEDUCAT+BIFAST+APOEGrp+COHORT+(1|subject)+(1|time)
PE(O-16:0/20:3)	Diagnostic group (MCI vs CN)	PE(O)	D	0.827963	0.945995	0.0116312	met ~trait+A10BA+C10AX06+Total_C+HDL_C+Age+PTGENDER+BMI+PTEDUCAT+BIFAST+APOEGrp+COHORT+(1|subject)+(1|time)
PE(O-16:0/20:4)	Diagnostic group (MCI vs CN)	PE(O)	D	0.93937	0.982083	0.00418302	met ~trait+A10BA+Total_C+HDL_C+Age+PTGENDER+BMI+PTEDUCAT+BIFAST+APOEGrp+COHORT+(1|subject)+(1|time)
PE(O-16:0/22:4)	Diagnostic group (MCI vs CN)	PE(O)	D	0.70413	0.903273	-0.0212402	met ~trait+C10AX06+Total_C+HDL_C+Age+PTGENDER+BMI+PTEDUCAT+BIFAST+APOEGrp+COHORT+(1|subject)+(1|time)
PE(O-16:0/22:6)	Diagnostic group (MCI vs CN)	PE(O)	D	0.998417	0.999283	0.000111412	met ~trait+Total_C+HDL_C+Age+PTGENDER+BMI+PTEDUCAT+BIFAST+APOEGrp+COHORT+(1|subject)+(1|time)
PE(O-18:0/20:4)	Diagnostic group (MCI vs CN)	PE(O)	D	0.641785	0.862743	-0.0261166	met ~trait+Total_C+HDL_C+Age+PTGENDER+BMI+PTEDUCAT+BIFAST+APOEGrp+COHORT+(1|subject)+(1|time)
PE(O-18:0/22:5)	Diagnostic group (MCI vs CN)	PE(O)	D	0.783976	0.934047	-0.0150727	met ~trait+Total_C+HDL_C+Age+PTGENDER+BMI+PTEDUCAT+BIFAST+APOEGrp+COHORT+(1|subject)+(1|time)
PE(O-18:0/22:6)	Diagnostic group (MCI vs CN)	PE(O)	D	0.644278	0.862743	-0.0256252	met ~trait+Total_C+HDL_C+Age+PTGENDER+BMI+PTEDUCAT+BIFAST+APOEGrp+COHORT+(1|subject)+(1|time)
PE(O-18:1/18:2)	Diagnostic group (MCI vs CN)	PE(O)	D	0.0118571	0.0965208	-0.137414	met ~trait+C10AA+Total_C+HDL_C+Age+PTGENDER+BMI+PTEDUCAT+BIFAST+APOEGrp+COHORT+(1|subject)+(1|time)
PE(O-18:1/22:6)	Diagnostic group (MCI vs CN)	PE(O)	D	0.235165	0.590204	-0.0677431	met ~trait+Total_C+HDL_C+Age+PTGENDER+BMI+PTEDUCAT+BIFAST+APOEGrp+COHORT+(1|subject)+(1|time)
PE(O-34:1)	Diagnostic group (MCI vs CN)	PE(O)	D	0.0928719	0.347388	-0.0850434	met ~trait+Total_C+HDL_C+Age+PTGENDER+BMI+PTEDUCAT+BIFAST+APOEGrp+COHORT+(1|subject)+(1|time)
PE(O-36:5)	Diagnostic group (MCI vs CN)	PE(O)	D	0.784462	0.934047	0.0154741	met ~trait+C10AX06+Total_C+HDL_C+Age+PTGENDER+BMI+PTEDUCAT+BIFAST+APOEGrp+COHORT+(1|subject)+(1|time)
PE(O-38:5) (a)	Diagnostic group (MCI vs CN)	PE(O)	D	0.899503	0.973807	-0.00671272	met ~trait+Total_C+HDL_C+Age+PTGENDER+BMI+PTEDUCAT+BIFAST+APOEGrp+COHORT+(1|subject)+(1|time)
PE(O-38:5) (b)	Diagnostic group (MCI vs CN)	PE(O)	D	0.837014	0.945995	-0.0112469	met ~trait+Total_C+HDL_C+Age+PTGENDER+BMI+PTEDUCAT+BIFAST+APOEGrp+COHORT+(1|subject)+(1|time)
PE(P-15:0/20:4) (a)	Diagnostic group (MCI vs CN)	PE(P)	D	0.601355	0.846153	0.0332047	met ~trait+Total_C+HDL_C+Age+PTGENDER+BMI+PTEDUCAT+BIFAST+APOEGrp+COHORT+(1|subject)+(1|time)
PE(P-15:0/20:4) (b)	Diagnostic group (MCI vs CN)	PE(P)	D	0.0772644	0.31266	0.103924	met ~trait+Total_C+HDL_C+Age+PTGENDER+BMI+PTEDUCAT+BIFAST+APOEGrp+COHORT+(1|subject)+(1|time)
PE(P-15:0/22:6) (a)	Diagnostic group (MCI vs CN)	PE(P)	D	0.81577	0.945995	0.0156604	met ~trait+C10AX06+Total_C+HDL_C+Age+PTGENDER+BMI+PTEDUCAT+BIFAST+APOEGrp+COHORT+(1|subject)+(1|time)
PE(P-15:0/22:6) (b)	Diagnostic group (MCI vs CN)	PE(P)	D	0.701408	0.903273	-0.0235975	met ~trait+Total_C+HDL_C+Age+PTGENDER+BMI+PTEDUCAT+BIFAST+APOEGrp+COHORT+(1|subject)+(1|time)
PE(P-16:0/18:1)	Diagnostic group (MCI vs CN)	PE(P)	D	0.270513	0.619963	-0.0607871	met ~trait+Total_C+HDL_C+Age+PTGENDER+BMI+PTEDUCAT+BIFAST+APOEGrp+COHORT+(1|subject)+(1|time)
PE(P-16:0/18:2)	Diagnostic group (MCI vs CN)	PE(P)	D	0.263789	0.615192	-0.0627039	met ~trait+C10AA+Total_C+HDL_C+Age+PTGENDER+BMI+PTEDUCAT+BIFAST+APOEGrp+COHORT+(1|subject)+(1|time)
PE(P-16:0/18:3)	Diagnostic group (MCI vs CN)	PE(P)	D	0.590503	0.838561	-0.0283476	met ~trait+Total_C+HDL_C+Age+PTGENDER+BMI+PTEDUCAT+BIFAST+APOEGrp+COHORT+(1|subject)+(1|time)
PE(P-16:0/20:3) (a)	Diagnostic group (MCI vs CN)	PE(P)	D	0.416248	0.740214	-0.0521442	met ~trait+Total_C+HDL_C+Age+PTGENDER+BMI+PTEDUCAT+BIFAST+APOEGrp+COHORT+(1|subject)+(1|time)
PE(P-16:0/20:3) (b)	Diagnostic group (MCI vs CN)	PE(P)	D	0.395168	0.720113	-0.0501875	met ~trait+Total_C+HDL_C+Age+PTGENDER+BMI+PTEDUCAT+BIFAST+APOEGrp+COHORT+(1|subject)+(1|time)
PE(P-16:0/20:4)	Diagnostic group (MCI vs CN)	PE(P)	D	0.513864	0.794566	-0.0396854	met ~trait+Total_C+HDL_C+Age+PTGENDER+BMI+PTEDUCAT+BIFAST+APOEGrp+COHORT+(1|subject)+(1|time)
PE(P-16:0/20:5)	Diagnostic group (MCI vs CN)	PE(P)	D	0.511151	0.792081	0.0375031	met ~trait+C10AX06+Total_C+HDL_C+Age+PTGENDER+BMI+PTEDUCAT+BIFAST+APOEGrp+COHORT+(1|subject)+(1|time)
PE(P-16:0/22:4)	Diagnostic group (MCI vs CN)	PE(P)	D	0.383392	0.720113	-0.0498068	met ~trait+C10AX06+Total_C+HDL_C+Age+PTGENDER+BMI+PTEDUCAT+BIFAST+APOEGrp+COHORT+(1|subject)+(1|time)
PE(P-16:0/22:5) (n3)	Diagnostic group (MCI vs CN)	PE(P)	D	0.765249	0.934047	-0.0163782	met ~trait+Total_C+HDL_C+Age+PTGENDER+BMI+PTEDUCAT+BIFAST+APOEGrp+COHORT+(1|subject)+(1|time)
PE(P-16:0/22:5) (n6)	Diagnostic group (MCI vs CN)	PE(P)	D	0.585092	0.838561	-0.0297357	met ~trait+C10AX06+Total_C+HDL_C+Age+PTGENDER+BMI+PTEDUCAT+BIFAST+APOEGrp+COHORT+(1|subject)+(1|time)
PE(P-16:0/22:6)	Diagnostic group (MCI vs CN)	PE(P)	D	0.953267	0.988714	-0.00340984	met ~trait+C10AX06+Total_C+HDL_C+Age+PTGENDER+BMI+PTEDUCAT+BIFAST+APOEGrp+COHORT+(1|subject)+(1|time)
PE(P-17:0/20:4) (a)	Diagnostic group (MCI vs CN)	PE(P)	D	0.291046	0.63339	0.0672137	met ~trait+Total_C+HDL_C+Age+PTGENDER+BMI+PTEDUCAT+BIFAST+APOEGrp+COHORT+(1|subject)+(1|time)
PE(P-17:0/20:4) (b)	Diagnostic group (MCI vs CN)	PE(P)	D	0.834758	0.945995	0.0126127	met ~trait+Total_C+HDL_C+Age+PTGENDER+BMI+PTEDUCAT+BIFAST+APOEGrp+COHORT+(1|subject)+(1|time)
PE(P-17:0/22:6) (a)	Diagnostic group (MCI vs CN)	PE(P)	D	0.429472	0.747033	0.049245	met ~trait+C10AX06+Total_C+HDL_C+Age+PTGENDER+BMI+PTEDUCAT+BIFAST+APOEGrp+COHORT+(1|subject)+(1|time)
PE(P-17:0/22:6) (b)	Diagnostic group (MCI vs CN)	PE(P)	D	0.839584	0.945995	0.0119831	met ~trait+C10AX06+Total_C+HDL_C+Age+PTGENDER+BMI+PTEDUCAT+BIFAST+APOEGrp+COHORT+(1|subject)+(1|time)
PE(P-18:0/18:1)	Diagnostic group (MCI vs CN)	PE(P)	D	0.161476	0.47513	-0.0817579	met ~trait+Total_C+HDL_C+Age+PTGENDER+BMI+PTEDUCAT+BIFAST+APOEGrp+COHORT+(1|subject)+(1|time)
PE(P-18:0/18:2)	Diagnostic group (MCI vs CN)	PE(P)	D	0.470761	0.76798	-0.0410755	met ~trait+C10AA+Total_C+HDL_C+Age+PTGENDER+BMI+PTEDUCAT+BIFAST+APOEGrp+COHORT+(1|subject)+(1|time)
PE(P-18:0/18:3)	Diagnostic group (MCI vs CN)	PE(P)	D	0.773314	0.934047	0.0154427	met ~trait+Total_C+HDL_C+Age+PTGENDER+BMI+PTEDUCAT+BIFAST+APOEGrp+COHORT+(1|subject)+(1|time)
PE(P-18:0/20:3) (a)	Diagnostic group (MCI vs CN)	PE(P)	D	0.358618	0.69499	-0.0597412	met ~trait+Total_C+HDL_C+Age+PTGENDER+BMI+PTEDUCAT+BIFAST+APOEGrp+COHORT+(1|subject)+(1|time)
PE(P-18:0/20:3) (b)	Diagnostic group (MCI vs CN)	PE(P)	D	0.227415	0.578538	-0.0715873	met ~trait+C10AX06+Total_C+HDL_C+Age+PTGENDER+BMI+PTEDUCAT+BIFAST+APOEGrp+COHORT+(1|subject)+(1|time)
PE(P-18:0/20:4)	Diagnostic group (MCI vs CN)	PE(P)	D	0.660612	0.875956	0.0266377	met ~trait+C10AX06+Total_C+HDL_C+Age+PTGENDER+BMI+PTEDUCAT+BIFAST+APOEGrp+COHORT+(1|subject)+(1|time)
PE(P-18:0/20:5)	Diagnostic group (MCI vs CN)	PE(P)	D	0.419865	0.740214	0.0451912	met ~trait+C10AX06+Total_C+HDL_C+Age+PTGENDER+BMI+PTEDUCAT+BIFAST+APOEGrp+COHORT+(1|subject)+(1|time)
PE(P-18:0/22:4)	Diagnostic group (MCI vs CN)	PE(P)	D	0.459355	0.761661	-0.0442078	met ~trait+C10AX06+Total_C+HDL_C+Age+PTGENDER+BMI+PTEDUCAT+BIFAST+APOEGrp+COHORT+(1|subject)+(1|time)
PE(P-18:0/22:5) (n3)	Diagnostic group (MCI vs CN)	PE(P)	D	0.97588	0.991386	-0.00179294	met ~trait+Total_C+HDL_C+Age+PTGENDER+BMI+PTEDUCAT+BIFAST+APOEGrp+COHORT+(1|subject)+(1|time)
PE(P-18:0/22:5) (n6)	Diagnostic group (MCI vs CN)	PE(P)	D	0.876555	0.962854	-0.009286	met ~trait+C10AX06+Total_C+HDL_C+Age+PTGENDER+BMI+PTEDUCAT+BIFAST+APOEGrp+COHORT+(1|subject)+(1|time)
PE(P-18:0/22:6)	Diagnostic group (MCI vs CN)	PE(P)	D	0.291149	0.63339	0.0620514	met ~trait+C10AX06+Total_C+HDL_C+Age+PTGENDER+BMI+PTEDUCAT+BIFAST+APOEGrp+COHORT+(1|subject)+(1|time)
PE(P-18:1/18:1) (a)	Diagnostic group (MCI vs CN)	PE(P)	D	0.000610542	0.0208561	-0.186803	met ~trait+Total_C+HDL_C+Age+PTGENDER+BMI+PTEDUCAT+BIFAST+APOEGrp+COHORT+(1|subject)+(1|time)
PE(P-18:1/18:1) (b)	Diagnostic group (MCI vs CN)	PE(P)	D	0.0629312	0.279257	-0.0985956	met ~trait+Total_C+HDL_C+Age+PTGENDER+BMI+PTEDUCAT+BIFAST+APOEGrp+COHORT+(1|subject)+(1|time)
PE(P-18:1/18:2) (a)	Diagnostic group (MCI vs CN)	PE(P)	D	0.0307566	0.181977	-0.120983	met ~trait+C10AA+Total_C+HDL_C+Age+PTGENDER+BMI+PTEDUCAT+BIFAST+APOEGrp+COHORT+(1|subject)+(1|time)
PE(P-18:1/18:2) (b)	Diagnostic group (MCI vs CN)	PE(P)	D	0.761158	0.933225	-0.0164152	met ~trait+C10AA+Total_C+HDL_C+Age+PTGENDER+BMI+PTEDUCAT+BIFAST+APOEGrp+COHORT+(1|subject)+(1|time)
PE(P-18:1/18:3)	Diagnostic group (MCI vs CN)	PE(P)	D	0.510724	0.792081	-0.0341693	met ~trait+Total_C+HDL_C+Age+PTGENDER+BMI+PTEDUCAT+BIFAST+APOEGrp+COHORT+(1|subject)+(1|time)
PE(P-18:1/20:3) (a)	Diagnostic group (MCI vs CN)	PE(P)	D	0.0186342	0.134438	-0.140751	met ~trait+C10AX06+Total_C+HDL_C+Age+PTGENDER+BMI+PTEDUCAT+BIFAST+APOEGrp+COHORT+(1|subject)+(1|time)
PE(P-18:1/20:3) (b)	Diagnostic group (MCI vs CN)	PE(P)	D	0.504056	0.790498	-0.0382787	met ~trait+C10AX06+Total_C+HDL_C+Age+PTGENDER+BMI+PTEDUCAT+BIFAST+APOEGrp+COHORT+(1|subject)+(1|time)
PE(P-18:1/20:4) (a)	Diagnostic group (MCI vs CN)	PE(P)	D	0.391182	0.720113	-0.0490074	met ~trait+C10AX06+Total_C+HDL_C+Age+PTGENDER+BMI+PTEDUCAT+BIFAST+APOEGrp+COHORT+(1|subject)+(1|time)
PE(P-18:1/20:4) (b)	Diagnostic group (MCI vs CN)	PE(P)	D	0.461288	0.761661	0.0410023	met ~trait+C10AX06+Total_C+HDL_C+Age+PTGENDER+BMI+PTEDUCAT+BIFAST+APOEGrp+COHORT+(1|subject)+(1|time)
PE(P-18:1/20:5) (a)	Diagnostic group (MCI vs CN)	PE(P)	D	0.826042	0.945995	0.0122421	met ~trait+C10AX06+Total_C+HDL_C+Age+PTGENDER+BMI+PTEDUCAT+BIFAST+APOEGrp+COHORT+(1|subject)+(1|time)
PE(P-18:1/20:5) (b)	Diagnostic group (MCI vs CN)	PE(P)	D	0.136675	0.436215	0.0816224	met ~trait+C10AX06+Total_C+HDL_C+Age+PTGENDER+BMI+PTEDUCAT+BIFAST+APOEGrp+COHORT+(1|subject)+(1|time)
PE(P-18:1/22:4)	Diagnostic group (MCI vs CN)	PE(P)	D	0.649443	0.86408	-0.0205381	met ~trait+C10AX06+Total_C+HDL_C+Age+PTGENDER+BMI+PTEDUCAT+BIFAST+APOEGrp+COHORT+(1|subject)+(1|time)
PE(P-18:1/22:5) (a)	Diagnostic group (MCI vs CN)	PE(P)	D	0.172066	0.491747	-0.0713352	met ~trait+Total_C+HDL_C+Age+PTGENDER+BMI+PTEDUCAT+BIFAST+APOEGrp+COHORT+(1|subject)+(1|time)
PE(P-18:1/22:5) (b)	Diagnostic group (MCI vs CN)	PE(P)	D	0.348034	0.684671	-0.0520446	met ~trait+C10AX06+Total_C+HDL_C+Age+PTGENDER+BMI+PTEDUCAT+BIFAST+APOEGrp+COHORT+(1|subject)+(1|time)
PE(P-18:1/22:6) (a)	Diagnostic group (MCI vs CN)	PE(P)	D	0.539556	0.810371	-0.0356989	met ~trait+C10AX06+Total_C+HDL_C+Age+PTGENDER+BMI+PTEDUCAT+BIFAST+APOEGrp+COHORT+(1|subject)+(1|time)
PE(P-18:1/22:6) (b)	Diagnostic group (MCI vs CN)	PE(P)	D	0.203803	0.534128	0.0680512	met ~trait+M05BA+Total_C+HDL_C+Age+PTGENDER+BMI+PTEDUCAT+BIFAST+APOEGrp+COHORT+(1|subject)+(1|time)
PE(P-19:0/20:4) (a)	Diagnostic group (MCI vs CN)	PE(P)	D	0.323585	0.66685	0.0597159	met ~trait+Total_C+HDL_C+Age+PTGENDER+BMI+PTEDUCAT+BIFAST+APOEGrp+COHORT+(1|subject)+(1|time)
PE(P-19:0/20:4) (b)	Diagnostic group (MCI vs CN)	PE(P)	D	0.337347	0.681225	0.0567261	met ~trait+Total_C+HDL_C+Age+PTGENDER+BMI+PTEDUCAT+BIFAST+APOEGrp+COHORT+(1|subject)+(1|time)
PE(P-20:0/18:1)	Diagnostic group (MCI vs CN)	PE(P)	D	0.0779965	0.312951	-0.102455	met ~trait+A10BA+Total_C+HDL_C+Age+PTGENDER+BMI+PTEDUCAT+BIFAST+APOEGrp+COHORT+(1|subject)+(1|time)
PE(P-20:0/18:2)	Diagnostic group (MCI vs CN)	PE(P)	D	0.976598	0.991386	0.00168793	met ~trait+C10AA+Total_C+HDL_C+Age+PTGENDER+BMI+PTEDUCAT+BIFAST+APOEGrp+COHORT+(1|subject)+(1|time)
PE(P-20:0/20:4)	Diagnostic group (MCI vs CN)	PE(P)	D	0.586957	0.838561	0.0333526	met ~trait+C10AX06+Total_C+HDL_C+Age+PTGENDER+BMI+PTEDUCAT+BIFAST+APOEGrp+COHORT+(1|subject)+(1|time)
PE(P-20:0/22:6)	Diagnostic group (MCI vs CN)	PE(P)	D	0.494201	0.785129	0.0402174	met ~trait+C10AX06+Total_C+HDL_C+Age+PTGENDER+BMI+PTEDUCAT+BIFAST+APOEGrp+COHORT+(1|subject)+(1|time)
PE(P-20:1/20:4)	Diagnostic group (MCI vs CN)	PE(P)	D	0.747013	0.927531	0.0198287	met ~trait+Total_C+HDL_C+Age+PTGENDER+BMI+PTEDUCAT+BIFAST+APOEGrp+COHORT+(1|subject)+(1|time)
PE(P-20:1/22:6)	Diagnostic group (MCI vs CN)	PE(P)	D	0.579282	0.836265	0.0344723	met ~trait+Total_C+HDL_C+Age+PTGENDER+BMI+PTEDUCAT+BIFAST+APOEGrp+COHORT+(1|subject)+(1|time)
PG(34:1)	Diagnostic group (MCI vs CN)	PG	D	0.0923415	0.347388	0.0994239	met ~trait+Total_C+HDL_C+Age+PTGENDER+BMI+PTEDUCAT+BIFAST+APOEGrp+COHORT+(1|subject)+(1|time)
PG(36:1)	Diagnostic group (MCI vs CN)	PG	D	0.380332	0.718757	-0.0513527	met ~trait+Total_C+HDL_C+Age+PTGENDER+BMI+PTEDUCAT+BIFAST+APOEGrp+COHORT+(1|subject)+(1|time)
PG(36:2)	Diagnostic group (MCI vs CN)	PG	D	0.0644718	0.282704	0.104278	met ~trait+C10AB+Total_C+HDL_C+Age+PTGENDER+BMI+PTEDUCAT+BIFAST+APOEGrp+COHORT+(1|subject)+(1|time)
PI (38:5) (b)	Diagnostic group (MCI vs CN)	PI	D	1.39608e-05	0.00169159	0.21653	met ~trait+M05BA+Total_C+HDL_C+Age+PTGENDER+BMI+PTEDUCAT+BIFAST+APOEGrp+COHORT+(1|subject)+(1|time)
PI(15-MHDA_18:1)/PI(17:0_18:1)	Diagnostic group (MCI vs CN)	PI	D	0.5462	0.814089	0.0356157	met ~trait+C10AA+Total_C+HDL_C+Age+PTGENDER+BMI+PTEDUCAT+BIFAST+APOEGrp+COHORT+(1|subject)+(1|time)
PI(15-MHDA_18:2)/PI(17:0_18:2)	Diagnostic group (MCI vs CN)	PI	D	0.00177047	0.0356904	0.166069	met ~trait+C10AA+C10BA02+Total_C+HDL_C+Age+PTGENDER+BMI+PTEDUCAT+BIFAST+APOEGrp+COHORT+(1|subject)+(1|time)
PI(15-MHDA_20:4)/PI(17:0_20:4)	Diagnostic group (MCI vs CN)	PI	D	0.000380037	0.0174594	0.198134	met ~trait+Total_C+HDL_C+Age+PTGENDER+BMI+PTEDUCAT+BIFAST+APOEGrp+COHORT+(1|subject)+(1|time)
PI(16:0_16:1)	Diagnostic group (MCI vs CN)	PI	D	0.54896	0.815091	0.0361602	met ~trait+C10AA+C10AB+Total_C+HDL_C+Age+PTGENDER+BMI+PTEDUCAT+BIFAST+APOEGrp+COHORT+(1|subject)+(1|time)
PI(16:0_20:3) (a)	Diagnostic group (MCI vs CN)	PI	D	0.013486	0.10326	0.128588	met ~trait+C10AA+Total_C+HDL_C+Age+PTGENDER+BMI+PTEDUCAT+BIFAST+APOEGrp+COHORT+(1|subject)+(1|time)
PI(16:0_20:3) (b)	Diagnostic group (MCI vs CN)	PI	D	0.0713834	0.298131	0.0972163	met ~trait+Total_C+HDL_C+Age+PTGENDER+BMI+PTEDUCAT+BIFAST+APOEGrp+COHORT+(1|subject)+(1|time)
PI(16:0_20:4)	Diagnostic group (MCI vs CN)	PI	D	0.0236735	0.156686	0.124314	met ~trait+C10AB+Total_C+HDL_C+Age+PTGENDER+BMI+PTEDUCAT+BIFAST+APOEGrp+COHORT+(1|subject)+(1|time)
PI(16:0/16:0)	Diagnostic group (MCI vs CN)	PI	D	0.172438	0.491747	0.0797202	met ~trait+C10AA+C10BA02+Total_C+HDL_C+Age+PTGENDER+BMI+PTEDUCAT+BIFAST+APOEGrp+COHORT+(1|subject)+(1|time)
PI(18:0_18:1)	Diagnostic group (MCI vs CN)	PI	D	0.519279	0.796772	0.0327308	met ~trait+C10AA+Total_C+HDL_C+Age+PTGENDER+BMI+PTEDUCAT+BIFAST+APOEGrp+COHORT+(1|subject)+(1|time)
PI(18:0_20:2)	Diagnostic group (MCI vs CN)	PI	D	0.689709	0.896278	-0.02245	met ~trait+A10BA+C10AA+C10BA02+Total_C+HDL_C+Age+PTGENDER+BMI+PTEDUCAT+BIFAST+APOEGrp+COHORT+(1|subject)+(1|time)
PI(18:0_20:3) (a)	Diagnostic group (MCI vs CN)	PI	D	0.0664115	0.28656	0.116932	met ~trait+Total_C+HDL_C+Age+PTGENDER+BMI+PTEDUCAT+BIFAST+APOEGrp+COHORT+(1|subject)+(1|time)
PI(18:0_20:3) (b)	Diagnostic group (MCI vs CN)	PI	D	0.118336	0.401829	0.0931496	met ~trait+Total_C+HDL_C+Age+PTGENDER+BMI+PTEDUCAT+BIFAST+APOEGrp+COHORT+(1|subject)+(1|time)
PI(18:0_20:4)	Diagnostic group (MCI vs CN)	PI	D	0.00164179	0.0356177	0.172761	met ~trait+Total_C+HDL_C+Age+PTGENDER+BMI+PTEDUCAT+BIFAST+APOEGrp+COHORT+(1|subject)+(1|time)
PI(18:0_22:4)	Diagnostic group (MCI vs CN)	PI	D	0.619229	0.859001	0.0283864	met ~trait+Total_C+HDL_C+Age+PTGENDER+BMI+PTEDUCAT+BIFAST+APOEGrp+COHORT+(1|subject)+(1|time)
PI(18:0_22:5) (n3)	Diagnostic group (MCI vs CN)	PI	D	0.0518097	0.251326	0.110227	met ~trait+C10AA+C10AX06+Total_C+HDL_C+Age+PTGENDER+BMI+PTEDUCAT+BIFAST+APOEGrp+COHORT+(1|subject)+(1|time)
PI(18:0_22:5) (n6)	Diagnostic group (MCI vs CN)	PI	D	0.489041	0.781066	0.0434241	met ~trait+Total_C+HDL_C+Age+PTGENDER+BMI+PTEDUCAT+BIFAST+APOEGrp+COHORT+(1|subject)+(1|time)
PI(18:0_22:6)	Diagnostic group (MCI vs CN)	PI	D	0.695549	0.899814	0.0226122	met ~trait+C10AA+C10AX06+Total_C+HDL_C+Age+PTGENDER+BMI+PTEDUCAT+BIFAST+APOEGrp+COHORT+(1|subject)+(1|time)
PI(18:1_18:2)	Diagnostic group (MCI vs CN)	PI	D	0.252053	0.605702	0.0639117	met ~trait+C10AA+Total_C+HDL_C+Age+PTGENDER+BMI+PTEDUCAT+BIFAST+APOEGrp+COHORT+(1|subject)+(1|time)
PI(20:0_20:4)	Diagnostic group (MCI vs CN)	PI	D	0.696625	0.899814	-0.0218358	met ~trait+Total_C+HDL_C+Age+PTGENDER+BMI+PTEDUCAT+BIFAST+APOEGrp+COHORT+(1|subject)+(1|time)
PI(34:0)	Diagnostic group (MCI vs CN)	PI	D	0.154324	0.460026	0.0800066	met ~trait+C10AA+C10BA02+Total_C+HDL_C+Age+PTGENDER+BMI+PTEDUCAT+BIFAST+APOEGrp+COHORT+(1|subject)+(1|time)
PI(34:1)	Diagnostic group (MCI vs CN)	PI	D	0.667382	0.880449	0.0239534	met ~trait+C10AA+Total_C+HDL_C+Age+PTGENDER+BMI+PTEDUCAT+BIFAST+APOEGrp+COHORT+(1|subject)+(1|time)
PI(36:2)	Diagnostic group (MCI vs CN)	PI	D	0.037424	0.202657	0.108458	met ~trait+C10AA+C10BA02+Total_C+HDL_C+Age+PTGENDER+BMI+PTEDUCAT+BIFAST+APOEGrp+COHORT+(1|subject)+(1|time)
PI(37:6)	Diagnostic group (MCI vs CN)	PI	D	0.569986	0.831992	0.0321263	met ~trait+Total_C+HDL_C+Age+PTGENDER+BMI+PTEDUCAT+BIFAST+APOEGrp+COHORT+(1|subject)+(1|time)
PI(38:5) (a)	Diagnostic group (MCI vs CN)	PI	D	0.000283833	0.0147783	0.187012	met ~trait+C10AA+Total_C+HDL_C+Age+PTGENDER+BMI+PTEDUCAT+BIFAST+APOEGrp+COHORT+(1|subject)+(1|time)
PI(38:6)	Diagnostic group (MCI vs CN)	PI	D	0.00883384	0.0831232	0.155553	met ~trait+C10AA+C10AX06+Total_C+HDL_C+Age+PTGENDER+BMI+PTEDUCAT+BIFAST+APOEGrp+COHORT+(1|subject)+(1|time)
PI(39:6)	Diagnostic group (MCI vs CN)	PI	D	0.0243989	0.157484	0.134815	met ~trait+C10AX06+Total_C+HDL_C+Age+PTGENDER+BMI+PTEDUCAT+BIFAST+APOEGrp+COHORT+(1|subject)+(1|time)
PIP1(38:4)	Diagnostic group (MCI vs CN)	PIP1	D	0.0361293	0.200121	-0.127053	met ~trait+Total_C+HDL_C+Age+PTGENDER+BMI+PTEDUCAT+BIFAST+APOEGrp+COHORT+(1|subject)+(1|time)
PS(36:1)	Diagnostic group (MCI vs CN)	PS	D	0.843414	0.945995	0.0114124	met ~trait+Total_C+HDL_C+Age+PTGENDER+BMI+PTEDUCAT+BIFAST+APOEGrp+COHORT+(1|subject)+(1|time)
PS(36:2)	Diagnostic group (MCI vs CN)	PS	D	0.6551	0.870124	0.0244656	met ~trait+Total_C+HDL_C+Age+PTGENDER+BMI+PTEDUCAT+BIFAST+APOEGrp+COHORT+(1|subject)+(1|time)
PS(38:3)	Diagnostic group (MCI vs CN)	PS	D	0.81372	0.945995	-0.0135798	met ~trait+Total_C+HDL_C+Age+PTGENDER+BMI+PTEDUCAT+BIFAST+APOEGrp+COHORT+(1|subject)+(1|time)
PS(38:4)	Diagnostic group (MCI vs CN)	PS	D	0.054843	0.257602	0.113051	met ~trait+Total_C+HDL_C+Age+PTGENDER+BMI+PTEDUCAT+BIFAST+APOEGrp+COHORT+(1|subject)+(1|time)
PS(40:5)	Diagnostic group (MCI vs CN)	PS	D	0.905299	0.973807	-0.00659673	met ~trait+Total_C+HDL_C+Age+PTGENDER+BMI+PTEDUCAT+BIFAST+APOEGrp+COHORT+(1|subject)+(1|time)
PS(40:6)	Diagnostic group (MCI vs CN)	PS	D	0.392207	0.720113	0.0510275	met ~trait+C10AX06+Total_C+HDL_C+Age+PTGENDER+BMI+PTEDUCAT+BIFAST+APOEGrp+COHORT+(1|subject)+(1|time)
S1P(d16:1)	Diagnostic group (MCI vs CN)	S1P	D	0.476657	0.770632	-0.0458107	met ~trait+Total_C+HDL_C+Age+PTGENDER+BMI+PTEDUCAT+BIFAST+APOEGrp+COHORT+(1|subject)+(1|time)
S1P(d18:0)	Diagnostic group (MCI vs CN)	S1P	D	0.21735	0.558389	-0.0647739	met ~trait+Total_C+HDL_C+Age+PTGENDER+BMI+PTEDUCAT+BIFAST+APOEGrp+COHORT+(1|subject)+(1|time)
S1P(d18:1)	Diagnostic group (MCI vs CN)	S1P	D	0.728256	0.920984	-0.0190285	met ~trait+Total_C+HDL_C+Age+PTGENDER+BMI+PTEDUCAT+BIFAST+APOEGrp+COHORT+(1|subject)+(1|time)
S1P(d18:2)	Diagnostic group (MCI vs CN)	S1P	D	0.138444	0.438641	-0.0825419	met ~trait+Total_C+HDL_C+Age+PTGENDER+BMI+PTEDUCAT+BIFAST+APOEGrp+COHORT+(1|subject)+(1|time)
SM(34:3)	Diagnostic group (MCI vs CN)	SM	D	0.555024	0.819421	0.0257589	met ~trait+C10AB+M05BA+Total_C+HDL_C+Age+PTGENDER+BMI+PTEDUCAT+BIFAST+APOEGrp+COHORT+(1|subject)+(1|time)
SM(35:2) (b)	Diagnostic group (MCI vs CN)	SM	D	0.098306	0.353811	0.0615986	met ~trait+C10AA+M05BA+Total_C+HDL_C+Age+PTGENDER+BMI+PTEDUCAT+BIFAST+APOEGrp+COHORT+(1|subject)+(1|time)
SM(37:1)	Diagnostic group (MCI vs CN)	SM	D	0.47365	0.76798	0.0427088	met ~trait+Total_C+HDL_C+Age+PTGENDER+BMI+PTEDUCAT+BIFAST+APOEGrp+COHORT+(1|subject)+(1|time)
SM(37:2)	Diagnostic group (MCI vs CN)	SM	D	0.310205	0.651263	-0.0534784	met ~trait+A10BA+Total_C+HDL_C+Age+PTGENDER+BMI+PTEDUCAT+BIFAST+APOEGrp+COHORT+(1|subject)+(1|time)
SM(38:3) (a)	Diagnostic group (MCI vs CN)	SM	D	0.377009	0.716408	-0.0488605	met ~trait+G03+Total_C+HDL_C+Age+PTGENDER+BMI+PTEDUCAT+BIFAST+APOEGrp+COHORT+(1|subject)+(1|time)
SM(38:3) (b)	Diagnostic group (MCI vs CN)	SM	D	0.0301512	0.181977	0.118795	met ~trait+C10AX06+Total_C+HDL_C+Age+PTGENDER+BMI+PTEDUCAT+BIFAST+APOEGrp+COHORT+(1|subject)+(1|time)
SM(40:3) (a)	Diagnostic group (MCI vs CN)	SM	D	0.33986	0.682341	0.0434546	met ~trait+C10AA+G03+M05BA+Total_C+HDL_C+Age+PTGENDER+BMI+PTEDUCAT+BIFAST+APOEGrp+COHORT+(1|subject)+(1|time)
SM(40:3) (b)	Diagnostic group (MCI vs CN)	SM	D	0.15204	0.456871	0.0740299	met ~trait+C10AX06+Total_C+HDL_C+Age+PTGENDER+BMI+PTEDUCAT+BIFAST+APOEGrp+COHORT+(1|subject)+(1|time)
SM(41:0)	Diagnostic group (MCI vs CN)	SM	D	0.0098805	0.0880461	-0.140825	met ~trait+C10AA+Total_C+HDL_C+Age+PTGENDER+BMI+PTEDUCAT+BIFAST+APOEGrp+COHORT+(1|subject)+(1|time)
SM(41:1) (a)	Diagnostic group (MCI vs CN)	SM	D	0.337437	0.681225	-0.0596209	met ~trait+Total_C+HDL_C+Age+PTGENDER+BMI+PTEDUCAT+BIFAST+APOEGrp+COHORT+(1|subject)+(1|time)
SM(43:1)	Diagnostic group (MCI vs CN)	SM	D	0.00506365	0.0585669	-0.159182	met ~trait+Total_C+HDL_C+Age+PTGENDER+BMI+PTEDUCAT+BIFAST+APOEGrp+COHORT+(1|subject)+(1|time)
SM(43:2) (b)	Diagnostic group (MCI vs CN)	SM	D	0.294468	0.638832	0.0585991	met ~trait+Total_C+HDL_C+Age+PTGENDER+BMI+PTEDUCAT+BIFAST+APOEGrp+COHORT+(1|subject)+(1|time)
SM(43:2) (c)	Diagnostic group (MCI vs CN)	SM	D	0.113387	0.395338	-0.0786436	met ~trait+C10AA+Total_C+HDL_C+Age+PTGENDER+BMI+PTEDUCAT+BIFAST+APOEGrp+COHORT+(1|subject)+(1|time)
SM(44:1)	Diagnostic group (MCI vs CN)	SM	D	0.000374996	0.0174594	-0.192134	met ~trait+C10AA+Total_C+HDL_C+Age+PTGENDER+BMI+PTEDUCAT+BIFAST+APOEGrp+COHORT+(1|subject)+(1|time)
SM(44:2)	Diagnostic group (MCI vs CN)	SM	D	0.958728	0.991386	0.00282632	met ~trait+C10AA+Total_C+HDL_C+Age+PTGENDER+BMI+PTEDUCAT+BIFAST+APOEGrp+COHORT+(1|subject)+(1|time)
SM(44:3)	Diagnostic group (MCI vs CN)	SM	D	0.0170224	0.127832	0.13135	met ~trait+A10BA+C10AA+Total_C+HDL_C+Age+PTGENDER+BMI+PTEDUCAT+BIFAST+APOEGrp+COHORT+(1|subject)+(1|time)
SM(d16:1/19:0)	Diagnostic group (MCI vs CN)	SM(d)	D	0.0934078	0.347388	-0.106115	met ~trait+C10AA+Total_C+HDL_C+Age+PTGENDER+BMI+PTEDUCAT+BIFAST+APOEGrp+COHORT+(1|subject)+(1|time)
SM(d16:1/23:0)/SM(d17:1/22:0)	Diagnostic group (MCI vs CN)	SM(d)	D	0.152335	0.456871	-0.0745457	met ~trait+C10AA+Total_C+HDL_C+Age+PTGENDER+BMI+PTEDUCAT+BIFAST+APOEGrp+COHORT+(1|subject)+(1|time)
SM(d16:1/24:1)	Diagnostic group (MCI vs CN)	SM(d)	D	0.832089	0.945995	-0.0111536	met ~trait+C10AA+Total_C+HDL_C+Age+PTGENDER+BMI+PTEDUCAT+BIFAST+APOEGrp+COHORT+(1|subject)+(1|time)
SM(d17:1/14:0)	Diagnostic group (MCI vs CN)	SM(d)	D	0.775419	0.934047	-0.0159977	met ~trait+C10AA+Total_C+HDL_C+Age+PTGENDER+BMI+PTEDUCAT+BIFAST+APOEGrp+COHORT+(1|subject)+(1|time)
SM(d17:1/16:0)	Diagnostic group (MCI vs CN)	SM(d)	D	0.342837	0.68305	-0.047658	met ~trait+C10AA+C10AB+Total_C+HDL_C+Age+PTGENDER+BMI+PTEDUCAT+BIFAST+APOEGrp+COHORT+(1|subject)+(1|time)
SM(d17:1/24:1)	Diagnostic group (MCI vs CN)	SM(d)	D	0.780597	0.934047	0.0153212	met ~trait+C10AA+Total_C+HDL_C+Age+PTGENDER+BMI+PTEDUCAT+BIFAST+APOEGrp+COHORT+(1|subject)+(1|time)
SM(d18:0/14:0)	Diagnostic group (MCI vs CN)	SM(d)	D	0.146419	0.450211	-0.0734067	met ~trait+C10AA+Total_C+HDL_C+Age+PTGENDER+BMI+PTEDUCAT+BIFAST+APOEGrp+COHORT+(1|subject)+(1|time)
SM(d18:0/16:0)	Diagnostic group (MCI vs CN)	SM(d)	D	0.0958143	0.351298	-0.0891557	met ~trait+A10BA+C10AA+Total_C+HDL_C+Age+PTGENDER+BMI+PTEDUCAT+BIFAST+APOEGrp+COHORT+(1|subject)+(1|time)
SM(d18:0/22:0)	Diagnostic group (MCI vs CN)	SM(d)	D	0.00999412	0.0880461	-0.148553	met ~trait+Total_C+HDL_C+Age+PTGENDER+BMI+PTEDUCAT+BIFAST+APOEGrp+COHORT+(1|subject)+(1|time)
SM(d18:1/14:0)/SM(d16:1/16:0)	Diagnostic group (MCI vs CN)	SM(d)	D	0.939887	0.982083	-0.00385109	met ~trait+C10AA+Total_C+HDL_C+Age+PTGENDER+BMI+PTEDUCAT+BIFAST+APOEGrp+COHORT+(1|subject)+(1|time)
SM(d18:1/16:0)	Diagnostic group (MCI vs CN)	SM(d)	D	0.963937	0.991386	-0.00169678	met ~trait+C10AA+Total_C+HDL_C+Age+PTGENDER+BMI+PTEDUCAT+BIFAST+APOEGrp+COHORT+(1|subject)+(1|time)
SM(d18:1/17:0)/SM(d17:1/18:0)	Diagnostic group (MCI vs CN)	SM(d)	D	0.988938	0.992751	-0.000933787	met ~trait+Total_C+HDL_C+Age+PTGENDER+BMI+PTEDUCAT+BIFAST+APOEGrp+COHORT+(1|subject)+(1|time)
SM(d18:1/18:0)/SM(d16:1/20:0)	Diagnostic group (MCI vs CN)	SM(d)	D	0.999283	0.999283	4.28609e-05	met ~trait+Total_C+HDL_C+Age+PTGENDER+BMI+PTEDUCAT+BIFAST+APOEGrp+COHORT+(1|subject)+(1|time)
SM(d18:1/20:0)/SM(d16:1/22:0)	Diagnostic group (MCI vs CN)	SM(d)	D	0.280948	0.626704	-0.0511485	met ~trait+C10AA+Total_C+HDL_C+Age+PTGENDER+BMI+PTEDUCAT+BIFAST+APOEGrp+COHORT+(1|subject)+(1|time)
SM(d18:1/22:0)/SM(d16:1/24:0)	Diagnostic group (MCI vs CN)	SM(d)	D	0.0444857	0.224725	-0.0858728	met ~trait+C10AA+Total_C+HDL_C+Age+PTGENDER+BMI+PTEDUCAT+BIFAST+APOEGrp+COHORT+(1|subject)+(1|time)
SM(d18:1/23:0)/SM(d17:1/24:0)	Diagnostic group (MCI vs CN)	SM(d)	D	0.0187628	0.134438	-0.100214	met ~trait+C10AA+Total_C+HDL_C+Age+PTGENDER+BMI+PTEDUCAT+BIFAST+APOEGrp+COHORT+(1|subject)+(1|time)
SM(d18:1/24:0)	Diagnostic group (MCI vs CN)	SM(d)	D	5.6562e-06	0.00139754	-0.211021	met ~trait+C10AA+Total_C+HDL_C+Age+PTGENDER+BMI+PTEDUCAT+BIFAST+APOEGrp+COHORT+(1|subject)+(1|time)
SM(d18:1/24:1)	Diagnostic group (MCI vs CN)	SM(d)	D	0.515748	0.794566	0.0326286	met ~trait+C10AA+Total_C+HDL_C+Age+PTGENDER+BMI+PTEDUCAT+BIFAST+APOEGrp+COHORT+(1|subject)+(1|time)
SM(d18:2/14:0)	Diagnostic group (MCI vs CN)	SM(d)	D	0.896107	0.973807	-0.00571499	met ~trait+C10AA+G04CA+M05BA+Total_C+HDL_C+Age+PTGENDER+BMI+PTEDUCAT+BIFAST+APOEGrp+COHORT+(1|subject)+(1|time)
SM(d18:2/16:0)	Diagnostic group (MCI vs CN)	SM(d)	D	0.85138	0.945995	0.00727829	met ~trait+A10BA+C10AA+Total_C+HDL_C+Age+PTGENDER+BMI+PTEDUCAT+BIFAST+APOEGrp+COHORT+(1|subject)+(1|time)
SM(d18:2/17:0)	Diagnostic group (MCI vs CN)	SM(d)	D	0.986995	0.992076	0.000784262	met ~trait+C10AB+Total_C+HDL_C+Age+PTGENDER+BMI+PTEDUCAT+BIFAST+APOEGrp+COHORT+(1|subject)+(1|time)
SM(d18:2/18:0)	Diagnostic group (MCI vs CN)	SM(d)	D	0.83801	0.945995	0.00925746	met ~trait+M05BA+Total_C+HDL_C+Age+PTGENDER+BMI+PTEDUCAT+BIFAST+APOEGrp+COHORT+(1|subject)+(1|time)
SM(d18:2/18:1)	Diagnostic group (MCI vs CN)	SM(d)	D	0.597056	0.842013	0.0236406	met ~trait+M05BA+Total_C+HDL_C+Age+PTGENDER+BMI+PTEDUCAT+BIFAST+APOEGrp+COHORT+(1|subject)+(1|time)
SM(d18:2/20:0)	Diagnostic group (MCI vs CN)	SM(d)	D	0.704345	0.903273	-0.0193282	met ~trait+M05BA+Total_C+HDL_C+Age+PTGENDER+BMI+PTEDUCAT+BIFAST+APOEGrp+COHORT+(1|subject)+(1|time)
SM(d18:2/22:0)	Diagnostic group (MCI vs CN)	SM(d)	D	0.3969	0.720113	-0.0374936	met ~trait+C10AA+N02BA+Total_C+HDL_C+Age+PTGENDER+BMI+PTEDUCAT+BIFAST+APOEGrp+COHORT+(1|subject)+(1|time)
SM(d18:2/23:0)	Diagnostic group (MCI vs CN)	SM(d)	D	0.786834	0.934047	-0.0121189	met ~trait+C10AA+N02BA+Total_C+HDL_C+Age+PTGENDER+BMI+PTEDUCAT+BIFAST+APOEGrp+COHORT+(1|subject)+(1|time)
SM(d18:2/24:0)	Diagnostic group (MCI vs CN)	SM(d)	D	0.220634	0.563122	-0.0576331	met ~trait+A10BA+C10AA+Total_C+HDL_C+Age+PTGENDER+BMI+PTEDUCAT+BIFAST+APOEGrp+COHORT+(1|subject)+(1|time)
SM(d19:1/24:1)	Diagnostic group (MCI vs CN)	SM(d)	D	0.862457	0.951383	-0.0115754	met ~trait+Total_C+HDL_C+Age+PTGENDER+BMI+PTEDUCAT+BIFAST+APOEGrp+COHORT+(1|subject)+(1|time)
Sph(d18:1)	Diagnostic group (MCI vs CN)	Sph	D	0.76887	0.934047	0.0168733	met ~trait+Total_C+HDL_C+Age+PTGENDER+BMI+PTEDUCAT+BIFAST+APOEGrp+COHORT+(1|subject)+(1|time)
Sph(d18:2)	Diagnostic group (MCI vs CN)	Sph	D	0.246231	0.599868	-0.0605329	met ~trait+Total_C+HDL_C+Age+PTGENDER+BMI+PTEDUCAT+BIFAST+APOEGrp+COHORT+(1|subject)+(1|time)
Sulfatide (d18:1:/16:0(OH))	Diagnostic group (MCI vs CN)	Sulfatide	D	0.325928	0.669868	-0.0548827	met ~trait+Total_C+HDL_C+Age+PTGENDER+BMI+PTEDUCAT+BIFAST+APOEGrp+COHORT+(1|subject)+(1|time)
Sulfatide (d18:1:/16:0)	Diagnostic group (MCI vs CN)	Sulfatide	D	0.892432	0.973807	-0.00726412	met ~trait+C10AA+Total_C+HDL_C+Age+PTGENDER+BMI+PTEDUCAT+BIFAST+APOEGrp+COHORT+(1|subject)+(1|time)
Sulfatide (d18:1:/24:0(OH))	Diagnostic group (MCI vs CN)	Sulfatide	D	0.564688	0.828356	-0.0277103	met ~trait+Total_C+HDL_C+Age+PTGENDER+BMI+PTEDUCAT+BIFAST+APOEGrp+COHORT+(1|subject)+(1|time)
Sulfatide (d18:1:/24:0)	Diagnostic group (MCI vs CN)	Sulfatide	D	0.976671	0.991386	-0.00145562	met ~trait+Total_C+HDL_C+Age+PTGENDER+BMI+PTEDUCAT+BIFAST+APOEGrp+COHORT+(1|subject)+(1|time)
Sulfatide (d18:1:/24:1(OH))	Diagnostic group (MCI vs CN)	Sulfatide	D	0.715051	0.914002	0.0177527	met ~trait+C10AA+Total_C+HDL_C+Age+PTGENDER+BMI+PTEDUCAT+BIFAST+APOEGrp+COHORT+(1|subject)+(1|time)
Sulfatide (d18:1:/24:1)	Diagnostic group (MCI vs CN)	Sulfatide	D	0.976163	0.991386	0.00154549	met ~trait+Total_C+HDL_C+Age+PTGENDER+BMI+PTEDUCAT+BIFAST+APOEGrp+COHORT+(1|subject)+(1|time)
TG(48:0) [NL-16:0]	Diagnostic group (MCI vs CN)	TG [NL]	D	0.525752	0.8029	0.0396051	met ~trait+Total_C+HDL_C+Age+PTGENDER+BMI+PTEDUCAT+BIFAST+APOEGrp+COHORT+(1|subject)+(1|time)
TG(48:0) [NL-18:0]	Diagnostic group (MCI vs CN)	TG [NL]	D	0.59728	0.842013	0.0313295	met ~trait+Total_C+HDL_C+Age+PTGENDER+BMI+PTEDUCAT+BIFAST+APOEGrp+COHORT+(1|subject)+(1|time)
TG(48:0) [SIM]	Diagnostic group (MCI vs CN)	TG [SIM]	D	0.866162	0.954122	0.010493	met ~trait+Total_C+HDL_C+Age+PTGENDER+BMI+PTEDUCAT+BIFAST+APOEGrp+COHORT+(1|subject)+(1|time)
TG(48:1) [NL-16:1]	Diagnostic group (MCI vs CN)	TG [NL]	D	0.921868	0.975141	-0.00611487	met ~trait+C10AB+Total_C+HDL_C+Age+PTGENDER+BMI+PTEDUCAT+BIFAST+APOEGrp+COHORT+(1|subject)+(1|time)
TG(48:1) [NL-18:1]	Diagnostic group (MCI vs CN)	TG [NL]	D	0.702602	0.903273	0.0220729	met ~trait+Total_C+HDL_C+Age+PTGENDER+BMI+PTEDUCAT+BIFAST+APOEGrp+COHORT+(1|subject)+(1|time)
TG(48:1) [SIM]	Diagnostic group (MCI vs CN)	TG [SIM]	D	0.35566	0.690971	0.0551487	met ~trait+Total_C+HDL_C+Age+PTGENDER+BMI+PTEDUCAT+BIFAST+APOEGrp+COHORT+(1|subject)+(1|time)
TG(48:2) [NL-14:0]	Diagnostic group (MCI vs CN)	TG [NL]	D	0.41933	0.740214	0.0452447	met ~trait+Total_C+HDL_C+Age+PTGENDER+BMI+PTEDUCAT+BIFAST+APOEGrp+COHORT+(1|subject)+(1|time)
TG(48:2) [NL-14:1]	Diagnostic group (MCI vs CN)	TG [NL]	D	0.647334	0.862743	0.0267303	met ~trait+Total_C+HDL_C+Age+PTGENDER+BMI+PTEDUCAT+BIFAST+APOEGrp+COHORT+(1|subject)+(1|time)
TG(48:2) [NL-16:1]	Diagnostic group (MCI vs CN)	TG [NL]	D	0.637199	0.862743	0.0279244	met ~trait+C10AB+Total_C+HDL_C+Age+PTGENDER+BMI+PTEDUCAT+BIFAST+APOEGrp+COHORT+(1|subject)+(1|time)
TG(48:2) [NL-18:2]	Diagnostic group (MCI vs CN)	TG [NL]	D	0.337934	0.681225	0.0523015	met ~trait+Total_C+HDL_C+Age+PTGENDER+BMI+PTEDUCAT+BIFAST+APOEGrp+COHORT+(1|subject)+(1|time)
TG(48:2) [SIM]	Diagnostic group (MCI vs CN)	TG [SIM]	D	0.592918	0.840415	0.030138	met ~trait+Total_C+HDL_C+Age+PTGENDER+BMI+PTEDUCAT+BIFAST+APOEGrp+COHORT+(1|subject)+(1|time)
TG(48:3) [NL-14:0]	Diagnostic group (MCI vs CN)	TG [NL]	D	0.0569356	0.262608	0.103149	met ~trait+Total_C+HDL_C+Age+PTGENDER+BMI+PTEDUCAT+BIFAST+APOEGrp+COHORT+(1|subject)+(1|time)
TG(48:3) [NL-16:1]	Diagnostic group (MCI vs CN)	TG [NL]	D	0.109117	0.383877	0.0885665	met ~trait+Total_C+HDL_C+Age+PTGENDER+BMI+PTEDUCAT+BIFAST+APOEGrp+COHORT+(1|subject)+(1|time)
TG(48:3) [NL-18:3]	Diagnostic group (MCI vs CN)	TG [NL]	D	0.0250112	0.160112	0.12596	met ~trait+Total_C+HDL_C+Age+PTGENDER+BMI+PTEDUCAT+BIFAST+APOEGrp+COHORT+(1|subject)+(1|time)
TG(48:3) [SIM]	Diagnostic group (MCI vs CN)	TG [SIM]	D	0.0651558	0.282704	0.0984941	met ~trait+Total_C+HDL_C+Age+PTGENDER+BMI+PTEDUCAT+BIFAST+APOEGrp+COHORT+(1|subject)+(1|time)
TG(49:1) [NL-16:1]	Diagnostic group (MCI vs CN)	TG [NL]	D	0.487205	0.779727	-0.0410878	met ~trait+Total_C+HDL_C+Age+PTGENDER+BMI+PTEDUCAT+BIFAST+APOEGrp+COHORT+(1|subject)+(1|time)
TG(49:1) [NL-17:1]	Diagnostic group (MCI vs CN)	TG [NL]	D	0.638719	0.862743	0.0288512	met ~trait+Total_C+HDL_C+Age+PTGENDER+BMI+PTEDUCAT+BIFAST+APOEGrp+COHORT+(1|subject)+(1|time)
TG(50:0) [NL-18:0]	Diagnostic group (MCI vs CN)	TG [NL]	D	0.808576	0.943944	0.0148581	met ~trait+Total_C+HDL_C+Age+PTGENDER+BMI+PTEDUCAT+BIFAST+APOEGrp+COHORT+(1|subject)+(1|time)
TG(50:0) [SIM]	Diagnostic group (MCI vs CN)	TG [SIM]	D	0.795743	0.935956	0.015944	met ~trait+Total_C+HDL_C+Age+PTGENDER+BMI+PTEDUCAT+BIFAST+APOEGrp+COHORT+(1|subject)+(1|time)
TG(50:1) [NL-14:0]	Diagnostic group (MCI vs CN)	TG [NL]	D	0.460971	0.761661	0.0426737	met ~trait+Total_C+HDL_C+Age+PTGENDER+BMI+PTEDUCAT+BIFAST+APOEGrp+COHORT+(1|subject)+(1|time)
TG(50:1) [NL-16:0]	Diagnostic group (MCI vs CN)	TG [NL]	D	0.742295	0.927531	0.0198003	met ~trait+Total_C+HDL_C+Age+PTGENDER+BMI+PTEDUCAT+BIFAST+APOEGrp+COHORT+(1|subject)+(1|time)
TG(50:1) [NL-18:1]	Diagnostic group (MCI vs CN)	TG [NL]	D	0.498376	0.786327	0.0406112	met ~trait+Total_C+HDL_C+Age+PTGENDER+BMI+PTEDUCAT+BIFAST+APOEGrp+COHORT+(1|subject)+(1|time)
TG(50:1) [SIM]	Diagnostic group (MCI vs CN)	TG [SIM]	D	0.606236	0.848513	0.0309623	met ~trait+Total_C+HDL_C+Age+PTGENDER+BMI+PTEDUCAT+BIFAST+APOEGrp+COHORT+(1|subject)+(1|time)
TG(50:2) [NL-14:0]	Diagnostic group (MCI vs CN)	TG [NL]	D	0.117706	0.401829	0.0849964	met ~trait+Total_C+HDL_C+Age+PTGENDER+BMI+PTEDUCAT+BIFAST+APOEGrp+COHORT+(1|subject)+(1|time)
TG(50:2) [NL-16:1]	Diagnostic group (MCI vs CN)	TG [NL]	D	0.826104	0.945995	0.0130395	met ~trait+C10AB+Total_C+HDL_C+Age+PTGENDER+BMI+PTEDUCAT+BIFAST+APOEGrp+COHORT+(1|subject)+(1|time)
TG(50:2) [NL-18:1]	Diagnostic group (MCI vs CN)	TG [NL]	D	0.414818	0.740214	0.0474019	met ~trait+Total_C+HDL_C+Age+PTGENDER+BMI+PTEDUCAT+BIFAST+APOEGrp+COHORT+(1|subject)+(1|time)
TG(50:2) [NL-18:2]	Diagnostic group (MCI vs CN)	TG [NL]	D	0.806386	0.943944	0.0143677	met ~trait+Total_C+HDL_C+Age+PTGENDER+BMI+PTEDUCAT+BIFAST+APOEGrp+COHORT+(1|subject)+(1|time)
TG(50:2) [SIM]	Diagnostic group (MCI vs CN)	TG [SIM]	D	0.71478	0.914002	0.0211748	met ~trait+Total_C+HDL_C+Age+PTGENDER+BMI+PTEDUCAT+BIFAST+APOEGrp+COHORT+(1|subject)+(1|time)
TG(50:3) [NL-14:0]	Diagnostic group (MCI vs CN)	TG [NL]	D	0.259161	0.611494	0.0562899	met ~trait+Total_C+HDL_C+Age+PTGENDER+BMI+PTEDUCAT+BIFAST+APOEGrp+COHORT+(1|subject)+(1|time)
TG(50:3) [NL-14:1]	Diagnostic group (MCI vs CN)	TG [NL]	D	0.821023	0.945995	0.0123375	met ~trait+Total_C+HDL_C+Age+PTGENDER+BMI+PTEDUCAT+BIFAST+APOEGrp+COHORT+(1|subject)+(1|time)
TG(50:3) [NL-16:1]	Diagnostic group (MCI vs CN)	TG [NL]	D	0.589572	0.838561	0.0304304	met ~trait+Total_C+HDL_C+Age+PTGENDER+BMI+PTEDUCAT+BIFAST+APOEGrp+COHORT+(1|subject)+(1|time)
TG(50:3) [NL-18:2]	Diagnostic group (MCI vs CN)	TG [NL]	D	0.0941162	0.348364	0.0867954	met ~trait+Total_C+HDL_C+Age+PTGENDER+BMI+PTEDUCAT+BIFAST+APOEGrp+COHORT+(1|subject)+(1|time)
TG(50:3) [NL-18:3]	Diagnostic group (MCI vs CN)	TG [NL]	D	0.0920018	0.347388	0.100367	met ~trait+Total_C+HDL_C+Age+PTGENDER+BMI+PTEDUCAT+BIFAST+APOEGrp+COHORT+(1|subject)+(1|time)
TG(50:3) [SIM]	Diagnostic group (MCI vs CN)	TG [SIM]	D	0.22921	0.581212	0.062664	met ~trait+Total_C+HDL_C+Age+PTGENDER+BMI+PTEDUCAT+BIFAST+APOEGrp+COHORT+(1|subject)+(1|time)
TG(50:4) [NL-14:0]	Diagnostic group (MCI vs CN)	TG [NL]	D	0.00784086	0.0765464	0.136411	met ~trait+Total_C+HDL_C+Age+PTGENDER+BMI+PTEDUCAT+BIFAST+APOEGrp+COHORT+(1|subject)+(1|time)
TG(50:4) [NL-18:3]	Diagnostic group (MCI vs CN)	TG [NL]	D	0.00258879	0.0449298	0.164643	met ~trait+Total_C+HDL_C+Age+PTGENDER+BMI+PTEDUCAT+BIFAST+APOEGrp+COHORT+(1|subject)+(1|time)
TG(50:4) [NL-20:4]	Diagnostic group (MCI vs CN)	TG [NL]	D	0.311106	0.651404	0.0622435	met ~trait+Total_C+HDL_C+Age+PTGENDER+BMI+PTEDUCAT+BIFAST+APOEGrp+COHORT+(1|subject)+(1|time)
TG(50:4) [SIM]	Diagnostic group (MCI vs CN)	TG [SIM]	D	0.00531707	0.0593233	0.144609	met ~trait+Total_C+HDL_C+Age+PTGENDER+BMI+PTEDUCAT+BIFAST+APOEGrp+COHORT+(1|subject)+(1|time)
TG(51:0) [NL-16:0]	Diagnostic group (MCI vs CN)	TG [NL]	D	0.630597	0.861803	0.0287884	met ~trait+Total_C+HDL_C+Age+PTGENDER+BMI+PTEDUCAT+BIFAST+APOEGrp+COHORT+(1|subject)+(1|time)
TG(51:1) [NL-17:0]	Diagnostic group (MCI vs CN)	TG [NL]	D	0.428975	0.747033	0.046002	met ~trait+Total_C+HDL_C+Age+PTGENDER+BMI+PTEDUCAT+BIFAST+APOEGrp+COHORT+(1|subject)+(1|time)
TG(51:1) [SIM]	Diagnostic group (MCI vs CN)	TG [SIM]	D	0.467839	0.766001	0.0421682	met ~trait+Total_C+HDL_C+Age+PTGENDER+BMI+PTEDUCAT+BIFAST+APOEGrp+COHORT+(1|subject)+(1|time)
TG(51:2) [NL-15:0]	Diagnostic group (MCI vs CN)	TG [NL]	D	0.746278	0.927531	0.017732	met ~trait+Total_C+HDL_C+Age+PTGENDER+BMI+PTEDUCAT+BIFAST+APOEGrp+COHORT+(1|subject)+(1|time)
TG(51:2) [NL-17:0]	Diagnostic group (MCI vs CN)	TG [NL]	D	0.258527	0.611494	0.0635331	met ~trait+Total_C+HDL_C+Age+PTGENDER+BMI+PTEDUCAT+BIFAST+APOEGrp+COHORT+(1|subject)+(1|time)
TG(51:2) [NL-17:1]	Diagnostic group (MCI vs CN)	TG [NL]	D	0.838604	0.945995	0.011752	met ~trait+Total_C+HDL_C+Age+PTGENDER+BMI+PTEDUCAT+BIFAST+APOEGrp+COHORT+(1|subject)+(1|time)
TG(51:2) [SIM]	Diagnostic group (MCI vs CN)	TG [SIM]	D	0.415565	0.740214	0.0455829	met ~trait+Total_C+HDL_C+Age+PTGENDER+BMI+PTEDUCAT+BIFAST+APOEGrp+COHORT+(1|subject)+(1|time)
TG(52:1) [NL-18:0]	Diagnostic group (MCI vs CN)	TG [NL]	D	0.959047	0.991386	0.00303224	met ~trait+Total_C+HDL_C+Age+PTGENDER+BMI+PTEDUCAT+BIFAST+APOEGrp+COHORT+(1|subject)+(1|time)
TG(52:1) [NL-18:1]	Diagnostic group (MCI vs CN)	TG [NL]	D	0.574136	0.832644	0.0327752	met ~trait+Total_C+HDL_C+Age+PTGENDER+BMI+PTEDUCAT+BIFAST+APOEGrp+COHORT+(1|subject)+(1|time)
TG(52:1) [SIM]	Diagnostic group (MCI vs CN)	TG [SIM]	D	0.784996	0.934047	0.0160951	met ~trait+Total_C+HDL_C+Age+PTGENDER+BMI+PTEDUCAT+BIFAST+APOEGrp+COHORT+(1|subject)+(1|time)
TG(52:2) [NL-16:0]	Diagnostic group (MCI vs CN)	TG [NL]	D	0.687397	0.896221	-0.020722	met ~trait+Total_C+HDL_C+Age+PTGENDER+BMI+PTEDUCAT+BIFAST+APOEGrp+COHORT+(1|subject)+(1|time)
TG(52:2) [NL-18:2]	Diagnostic group (MCI vs CN)	TG [NL]	D	0.424273	0.7463	0.0449465	met ~trait+Total_C+HDL_C+Age+PTGENDER+BMI+PTEDUCAT+BIFAST+APOEGrp+COHORT+(1|subject)+(1|time)
TG(52:2) [SIM]	Diagnostic group (MCI vs CN)	TG [SIM]	D	0.645614	0.862743	-0.0235361	met ~trait+Total_C+HDL_C+Age+PTGENDER+BMI+PTEDUCAT+BIFAST+APOEGrp+COHORT+(1|subject)+(1|time)
TG(52:3) [NL-16:1]	Diagnostic group (MCI vs CN)	TG [NL]	D	0.905899	0.973807	0.00623894	met ~trait+Total_C+HDL_C+Age+PTGENDER+BMI+PTEDUCAT+BIFAST+APOEGrp+COHORT+(1|subject)+(1|time)
TG(52:3) [NL-18:2]	Diagnostic group (MCI vs CN)	TG [NL]	D	0.543788	0.813598	0.0297586	met ~trait+Total_C+HDL_C+Age+PTGENDER+BMI+PTEDUCAT+BIFAST+APOEGrp+COHORT+(1|subject)+(1|time)
TG(52:3) [SIM]	Diagnostic group (MCI vs CN)	TG [SIM]	D	0.380074	0.718757	0.0431234	met ~trait+Total_C+HDL_C+Age+PTGENDER+BMI+PTEDUCAT+BIFAST+APOEGrp+COHORT+(1|subject)+(1|time)
TG(52:4) [NL-16:1]	Diagnostic group (MCI vs CN)	TG [NL]	D	0.0132308	0.10231	0.123913	met ~trait+Total_C+HDL_C+Age+PTGENDER+BMI+PTEDUCAT+BIFAST+APOEGrp+COHORT+(1|subject)+(1|time)
TG(52:4) [NL-18:2]	Diagnostic group (MCI vs CN)	TG [NL]	D	0.323606	0.66685	0.0517294	met ~trait+Total_C+HDL_C+Age+PTGENDER+BMI+PTEDUCAT+BIFAST+APOEGrp+COHORT+(1|subject)+(1|time)
TG(52:4) [NL-18:3]	Diagnostic group (MCI vs CN)	TG [NL]	D	0.00219267	0.0417283	0.163173	met ~trait+Total_C+HDL_C+Age+PTGENDER+BMI+PTEDUCAT+BIFAST+APOEGrp+COHORT+(1|subject)+(1|time)
TG(52:4) [SIM]	Diagnostic group (MCI vs CN)	TG [SIM]	D	0.0375476	0.202657	0.103493	met ~trait+Total_C+HDL_C+Age+PTGENDER+BMI+PTEDUCAT+BIFAST+APOEGrp+COHORT+(1|subject)+(1|time)
TG(52:5) [NL-18:3]	Diagnostic group (MCI vs CN)	TG [NL]	D	0.010691	0.0897816	0.137623	met ~trait+Total_C+HDL_C+Age+PTGENDER+BMI+PTEDUCAT+BIFAST+APOEGrp+COHORT+(1|subject)+(1|time)
TG(52:5) [NL-20:4]	Diagnostic group (MCI vs CN)	TG [NL]	D	0.456537	0.758629	0.0454759	met ~trait+C10AA+C10AB+Total_C+HDL_C+Age+PTGENDER+BMI+PTEDUCAT+BIFAST+APOEGrp+COHORT+(1|subject)+(1|time)
TG(52:5) [NL-20:5]	Diagnostic group (MCI vs CN)	TG [NL]	D	0.139253	0.438641	0.0915566	met ~trait+C10AX06+Total_C+HDL_C+Age+PTGENDER+BMI+PTEDUCAT+BIFAST+APOEGrp+COHORT+(1|subject)+(1|time)
TG(52:5) [SIM]	Diagnostic group (MCI vs CN)	TG [SIM]	D	0.0029903	0.047934	0.157449	met ~trait+Total_C+HDL_C+Age+PTGENDER+BMI+PTEDUCAT+BIFAST+APOEGrp+COHORT+(1|subject)+(1|time)
TG(53:2) [NL-17:1]	Diagnostic group (MCI vs CN)	TG [NL]	D	0.848897	0.945995	0.0104618	met ~trait+C10AA+Total_C+HDL_C+Age+PTGENDER+BMI+PTEDUCAT+BIFAST+APOEGrp+COHORT+(1|subject)+(1|time)
TG(53:2) [NL-18:1]	Diagnostic group (MCI vs CN)	TG [NL]	D	0.752541	0.930766	-0.0169442	met ~trait+C10AA+Total_C+HDL_C+Age+PTGENDER+BMI+PTEDUCAT+BIFAST+APOEGrp+COHORT+(1|subject)+(1|time)
TG(53:2) [SIM]	Diagnostic group (MCI vs CN)	TG [SIM]	D	0.980474	0.991386	0.00132605	met ~trait+C10AA+Total_C+HDL_C+Age+PTGENDER+BMI+PTEDUCAT+BIFAST+APOEGrp+COHORT+(1|subject)+(1|time)
TG(54:0) [NL-18:0]	Diagnostic group (MCI vs CN)	TG [NL]	D	0.726154	0.92066	0.0198452	met ~trait+Total_C+HDL_C+Age+PTGENDER+BMI+PTEDUCAT+BIFAST+APOEGrp+COHORT+(1|subject)+(1|time)
TG(54:0) [SIM]	Diagnostic group (MCI vs CN)	TG [SIM]	D	0.595661	0.842013	0.0305392	met ~trait+Total_C+HDL_C+Age+PTGENDER+BMI+PTEDUCAT+BIFAST+APOEGrp+COHORT+(1|subject)+(1|time)
TG(54:1) [NL-18:1]	Diagnostic group (MCI vs CN)	TG [NL]	D	0.926133	0.975141	0.00527567	met ~trait+Total_C+HDL_C+Age+PTGENDER+BMI+PTEDUCAT+BIFAST+APOEGrp+COHORT+(1|subject)+(1|time)
TG(54:1) [SIM]	Diagnostic group (MCI vs CN)	TG [SIM]	D	0.97007	0.991386	-0.0021476	met ~trait+Total_C+HDL_C+Age+PTGENDER+BMI+PTEDUCAT+BIFAST+APOEGrp+COHORT+(1|subject)+(1|time)
TG(54:2) [NL-18:0]	Diagnostic group (MCI vs CN)	TG [NL]	D	0.836855	0.945995	-0.0112067	met ~trait+Total_C+HDL_C+Age+PTGENDER+BMI+PTEDUCAT+BIFAST+APOEGrp+COHORT+(1|subject)+(1|time)
TG(54:2) [NL-20:1]	Diagnostic group (MCI vs CN)	TG [NL]	D	0.859502	0.950809	-0.0100431	met ~trait+Total_C+HDL_C+Age+PTGENDER+BMI+PTEDUCAT+BIFAST+APOEGrp+COHORT+(1|subject)+(1|time)
TG(54:2) [SIM]	Diagnostic group (MCI vs CN)	TG [SIM]	D	0.926368	0.975141	-0.00493283	met ~trait+C10AA+Total_C+HDL_C+Age+PTGENDER+BMI+PTEDUCAT+BIFAST+APOEGrp+COHORT+(1|subject)+(1|time)
TG(54:3) [NL-18:1]	Diagnostic group (MCI vs CN)	TG [NL]	D	0.79052	0.934047	0.0151441	met ~trait+Total_C+HDL_C+Age+PTGENDER+BMI+PTEDUCAT+BIFAST+APOEGrp+COHORT+(1|subject)+(1|time)
TG(54:3) [NL-18:2]	Diagnostic group (MCI vs CN)	TG [NL]	D	0.72133	0.917522	0.0187221	met ~trait+Total_C+HDL_C+Age+PTGENDER+BMI+PTEDUCAT+BIFAST+APOEGrp+COHORT+(1|subject)+(1|time)
TG(54:3) [SIM]	Diagnostic group (MCI vs CN)	TG [SIM]	D	0.432609	0.747494	-0.0423248	met ~trait+Total_C+HDL_C+Age+PTGENDER+BMI+PTEDUCAT+BIFAST+APOEGrp+COHORT+(1|subject)+(1|time)
TG(54:4) [NL-18:2]	Diagnostic group (MCI vs CN)	TG [NL]	D	0.531307	0.805729	0.0348725	met ~trait+Total_C+HDL_C+Age+PTGENDER+BMI+PTEDUCAT+BIFAST+APOEGrp+COHORT+(1|subject)+(1|time)
TG(54:4) [NL-20:3]	Diagnostic group (MCI vs CN)	TG [NL]	D	0.733486	0.920984	0.0200693	met ~trait+C10AA+Total_C+HDL_C+Age+PTGENDER+BMI+PTEDUCAT+BIFAST+APOEGrp+COHORT+(1|subject)+(1|time)
TG(54:4) [SIM]	Diagnostic group (MCI vs CN)	TG [SIM]	D	0.568649	0.831676	-0.0317318	met ~trait+Total_C+HDL_C+Age+PTGENDER+BMI+PTEDUCAT+BIFAST+APOEGrp+COHORT+(1|subject)+(1|time)
TG(54:5) [NL-18:3]	Diagnostic group (MCI vs CN)	TG [NL]	D	0.0172621	0.128397	0.131142	met ~trait+Total_C+HDL_C+Age+PTGENDER+BMI+PTEDUCAT+BIFAST+APOEGrp+COHORT+(1|subject)+(1|time)
TG(54:5) [NL-20:4]	Diagnostic group (MCI vs CN)	TG [NL]	D	0.627509	0.861308	0.0299586	met ~trait+C10AA+Total_C+HDL_C+Age+PTGENDER+BMI+PTEDUCAT+BIFAST+APOEGrp+COHORT+(1|subject)+(1|time)
TG(54:5) [SIM]	Diagnostic group (MCI vs CN)	TG [SIM]	D	0.242373	0.59903	0.0650322	met ~trait+Total_C+HDL_C+Age+PTGENDER+BMI+PTEDUCAT+BIFAST+APOEGrp+COHORT+(1|subject)+(1|time)
TG(54:6) [NL-18:3]	Diagnostic group (MCI vs CN)	TG [NL]	D	0.0812009	0.318873	0.101895	met ~trait+Total_C+HDL_C+Age+PTGENDER+BMI+PTEDUCAT+BIFAST+APOEGrp+COHORT+(1|subject)+(1|time)
TG(54:6) [NL-20:4]	Diagnostic group (MCI vs CN)	TG [NL]	D	0.575708	0.832644	0.0330163	met ~trait+C10AA+Total_C+HDL_C+Age+PTGENDER+BMI+PTEDUCAT+BIFAST+APOEGrp+COHORT+(1|subject)+(1|time)
TG(54:6) [NL-20:5]	Diagnostic group (MCI vs CN)	TG [NL]	D	0.367562	0.703592	0.0537677	met ~trait+C10AA+C10AX06+Total_C+HDL_C+Age+PTGENDER+BMI+PTEDUCAT+BIFAST+APOEGrp+COHORT+(1|subject)+(1|time)
TG(54:6) [NL-22:6]	Diagnostic group (MCI vs CN)	TG [NL]	D	0.98265	0.991386	-0.001381	met ~trait+C10AX06+Total_C+HDL_C+Age+PTGENDER+BMI+PTEDUCAT+BIFAST+APOEGrp+COHORT+(1|subject)+(1|time)
TG(54:6) [SIM]	Diagnostic group (MCI vs CN)	TG [SIM]	D	0.0044344	0.0556917	0.163912	met ~trait+Total_C+HDL_C+Age+PTGENDER+BMI+PTEDUCAT+BIFAST+APOEGrp+COHORT+(1|subject)+(1|time)
TG(54:7) [NL-20:5]	Diagnostic group (MCI vs CN)	TG [NL]	D	0.0222213	0.151437	0.135566	met ~trait+C10AA+C10AX06+Total_C+HDL_C+Age+PTGENDER+BMI+PTEDUCAT+BIFAST+APOEGrp+COHORT+(1|subject)+(1|time)
TG(54:7) [NL-22:6]	Diagnostic group (MCI vs CN)	TG [NL]	D	0.342727	0.68305	0.0582491	met ~trait+C10AX06+Total_C+HDL_C+Age+PTGENDER+BMI+PTEDUCAT+BIFAST+APOEGrp+COHORT+(1|subject)+(1|time)
TG(54:7) [SIM]	Diagnostic group (MCI vs CN)	TG [SIM]	D	0.00497415	0.0585669	0.170611	met ~trait+Total_C+HDL_C+Age+PTGENDER+BMI+PTEDUCAT+BIFAST+APOEGrp+COHORT+(1|subject)+(1|time)
TG(56:6) [NL-20:4]	Diagnostic group (MCI vs CN)	TG [NL]	D	0.907318	0.973807	-0.00728503	met ~trait+C10AA+Total_C+HDL_C+Age+PTGENDER+BMI+PTEDUCAT+BIFAST+APOEGrp+COHORT+(1|subject)+(1|time)
TG(56:6) [NL-22:5]	Diagnostic group (MCI vs CN)	TG [NL]	D	0.25604	0.611033	0.0683733	met ~trait+C10AX06+Total_C+HDL_C+Age+PTGENDER+BMI+PTEDUCAT+BIFAST+APOEGrp+COHORT+(1|subject)+(1|time)
TG(56:6) [SIM]	Diagnostic group (MCI vs CN)	TG [SIM]	D	0.632283	0.861803	0.0286218	met ~trait+C10AA+Total_C+HDL_C+Age+PTGENDER+BMI+PTEDUCAT+BIFAST+APOEGrp+COHORT+(1|subject)+(1|time)
TG(56:7) [NL-20:4]	Diagnostic group (MCI vs CN)	TG [NL]	D	0.900885	0.973807	-0.00790151	met ~trait+C10AA+C10AX06+Total_C+HDL_C+Age+PTGENDER+BMI+PTEDUCAT+BIFAST+APOEGrp+COHORT+(1|subject)+(1|time)
TG(56:7) [NL-20:5]	Diagnostic group (MCI vs CN)	TG [NL]	D	0.731457	0.920984	0.02043	met ~trait+C10AA+C10AX06+Total_C+HDL_C+Age+PTGENDER+BMI+PTEDUCAT+BIFAST+APOEGrp+COHORT+(1|subject)+(1|time)
TG(56:7) [NL-22:5]	Diagnostic group (MCI vs CN)	TG [NL]	D	0.106434	0.379498	0.0953949	met ~trait+Total_C+HDL_C+Age+PTGENDER+BMI+PTEDUCAT+BIFAST+APOEGrp+COHORT+(1|subject)+(1|time)
TG(56:7) [NL-22:6]	Diagnostic group (MCI vs CN)	TG [NL]	D	0.88522	0.968286	0.00892413	met ~trait+C10AX06+Total_C+HDL_C+Age+PTGENDER+BMI+PTEDUCAT+BIFAST+APOEGrp+COHORT+(1|subject)+(1|time)
TG(56:7) [SIM]	Diagnostic group (MCI vs CN)	TG [SIM]	D	0.465285	0.765026	0.0442566	met ~trait+C10AA+C10AX06+Total_C+HDL_C+Age+PTGENDER+BMI+PTEDUCAT+BIFAST+APOEGrp+COHORT+(1|subject)+(1|time)
TG(56:8) [NL-20:4]	Diagnostic group (MCI vs CN)	TG [NL]	D	0.145726	0.450196	0.0931393	met ~trait+C10AA+Total_C+HDL_C+Age+PTGENDER+BMI+PTEDUCAT+BIFAST+APOEGrp+COHORT+(1|subject)+(1|time)
TG(56:8) [NL-20:5]	Diagnostic group (MCI vs CN)	TG [NL]	D	0.0646492	0.282704	0.113281	met ~trait+C10AA+C10AX06+Total_C+HDL_C+Age+PTGENDER+BMI+PTEDUCAT+BIFAST+APOEGrp+COHORT+(1|subject)+(1|time)
TG(56:8) [NL-22:6]	Diagnostic group (MCI vs CN)	TG [NL]	D	0.63185	0.861803	0.0291034	met ~trait+C10AX06+Total_C+HDL_C+Age+PTGENDER+BMI+PTEDUCAT+BIFAST+APOEGrp+COHORT+(1|subject)+(1|time)
TG(56:8) [SIM]	Diagnostic group (MCI vs CN)	TG [SIM]	D	0.185642	0.513489	0.0809489	met ~trait+C10AA+C10AX06+Total_C+HDL_C+Age+PTGENDER+BMI+PTEDUCAT+BIFAST+APOEGrp+COHORT+(1|subject)+(1|time)
TG(56:9) [NL-22:6]	Diagnostic group (MCI vs CN)	TG [NL]	D	0.183863	0.512846	0.0818714	met ~trait+C10AX06+Total_C+HDL_C+Age+PTGENDER+BMI+PTEDUCAT+BIFAST+APOEGrp+COHORT+(1|subject)+(1|time)
TG(56:9) [SIM]	Diagnostic group (MCI vs CN)	TG [SIM]	D	0.0354622	0.199717	0.130321	met ~trait+C10AA+C10AX06+Total_C+HDL_C+Age+PTGENDER+BMI+PTEDUCAT+BIFAST+APOEGrp+COHORT+(1|subject)+(1|time)
TG(58:10) [NL-22:6]	Diagnostic group (MCI vs CN)	TG [NL]	D	0.148121	0.451884	0.0909936	met ~trait+C10AX06+Total_C+HDL_C+Age+PTGENDER+BMI+PTEDUCAT+BIFAST+APOEGrp+COHORT+(1|subject)+(1|time)
TG(58:10) [SIM]	Diagnostic group (MCI vs CN)	TG [SIM]	D	0.126222	0.419485	0.0963467	met ~trait+C10AA+C10AX06+Total_C+HDL_C+Age+PTGENDER+BMI+PTEDUCAT+BIFAST+APOEGrp+COHORT+(1|subject)+(1|time)
TG(58:8) [NL-22:6]	Diagnostic group (MCI vs CN)	TG [NL]	D	0.538273	0.810002	-0.0378911	met ~trait+C10AA+C10AX06+Total_C+HDL_C+Age+PTGENDER+BMI+PTEDUCAT+BIFAST+APOEGrp+COHORT+(1|subject)+(1|time)
TG(58:8) [SIM]	Diagnostic group (MCI vs CN)	TG [SIM]	D	0.429031	0.747033	0.0484691	met ~trait+C10AA+C10AX06+Total_C+HDL_C+Age+PTGENDER+BMI+PTEDUCAT+BIFAST+APOEGrp+COHORT+(1|subject)+(1|time)
TG(58:9) [NL-22:6]	Diagnostic group (MCI vs CN)	TG [NL]	D	0.817357	0.945995	0.0143297	met ~trait+C10AX06+Total_C+HDL_C+Age+PTGENDER+BMI+PTEDUCAT+BIFAST+APOEGrp+COHORT+(1|subject)+(1|time)
TG(58:9) [SIM]	Diagnostic group (MCI vs CN)	TG [SIM]	D	0.31494	0.657669	0.0630588	met ~trait+C10AA+C10AX06+Total_C+HDL_C+Age+PTGENDER+BMI+PTEDUCAT+BIFAST+APOEGrp+COHORT+(1|subject)+(1|time)
TG(O-50:1) [NL-15:0]	Diagnostic group (MCI vs CN)	TG(O)	D	0.582323	0.838561	-0.0322131	met ~trait+Total_C+HDL_C+Age+PTGENDER+BMI+PTEDUCAT+BIFAST+APOEGrp+COHORT+(1|subject)+(1|time)
TG(O-50:1) [NL-16:0]	Diagnostic group (MCI vs CN)	TG(O)	D	0.66331	0.876557	-0.0252819	met ~trait+Total_C+HDL_C+Age+PTGENDER+BMI+PTEDUCAT+BIFAST+APOEGrp+COHORT+(1|subject)+(1|time)
TG(O-50:1) [NL-17:1]	Diagnostic group (MCI vs CN)	TG(O)	D	0.00958886	0.0870802	-0.149886	met ~trait+Total_C+HDL_C+Age+PTGENDER+BMI+PTEDUCAT+BIFAST+APOEGrp+COHORT+(1|subject)+(1|time)
TG(O-50:1) [NL-18:1]	Diagnostic group (MCI vs CN)	TG(O)	D	0.69434	0.899814	-0.0234994	met ~trait+Total_C+HDL_C+Age+PTGENDER+BMI+PTEDUCAT+BIFAST+APOEGrp+COHORT+(1|subject)+(1|time)
TG(O-50:2) [NL-18:1]	Diagnostic group (MCI vs CN)	TG(O)	D	0.288662	0.63339	-0.0652765	met ~trait+Total_C+HDL_C+Age+PTGENDER+BMI+PTEDUCAT+BIFAST+APOEGrp+COHORT+(1|subject)+(1|time)
TG(O-50:2) [NL-18:2]	Diagnostic group (MCI vs CN)	TG(O)	D	0.495375	0.785129	0.0399903	met ~trait+Total_C+HDL_C+Age+PTGENDER+BMI+PTEDUCAT+BIFAST+APOEGrp+COHORT+(1|subject)+(1|time)
TG(O-50:3) [NL-18:2]	Diagnostic group (MCI vs CN)	TG(O)	D	0.75711	0.931186	0.0166587	met ~trait+Total_C+HDL_C+Age+PTGENDER+BMI+PTEDUCAT+BIFAST+APOEGrp+COHORT+(1|subject)+(1|time)
TG(O-52:0) [NL-16:0]	Diagnostic group (MCI vs CN)	TG(O)	D	0.983998	0.991386	0.00118325	met ~trait+Total_C+HDL_C+Age+PTGENDER+BMI+PTEDUCAT+BIFAST+APOEGrp+COHORT+(1|subject)+(1|time)
TG(O-52:1) [NL-16:0]	Diagnostic group (MCI vs CN)	TG(O)	D	0.626391	0.861287	-0.0266859	met ~trait+Total_C+HDL_C+Age+PTGENDER+BMI+PTEDUCAT+BIFAST+APOEGrp+COHORT+(1|subject)+(1|time)
TG(O-52:1) [NL-18:1]	Diagnostic group (MCI vs CN)	TG(O)	D	0.907722	0.973807	-0.00660278	met ~trait+Total_C+HDL_C+Age+PTGENDER+BMI+PTEDUCAT+BIFAST+APOEGrp+COHORT+(1|subject)+(1|time)
TG(O-52:2) [NL-16:0]	Diagnostic group (MCI vs CN)	TG(O)	D	0.0128255	0.101179	-0.139695	met ~trait+Total_C+HDL_C+Age+PTGENDER+BMI+PTEDUCAT+BIFAST+APOEGrp+COHORT+(1|subject)+(1|time)
TG(O-52:2) [NL-17:1]	Diagnostic group (MCI vs CN)	TG(O)	D	0.0781375	0.312951	-0.102522	met ~trait+Total_C+HDL_C+Age+PTGENDER+BMI+PTEDUCAT+BIFAST+APOEGrp+COHORT+(1|subject)+(1|time)
TG(O-52:2) [NL-18:1]	Diagnostic group (MCI vs CN)	TG(O)	D	0.0596553	0.270877	-0.109594	met ~trait+Total_C+HDL_C+Age+PTGENDER+BMI+PTEDUCAT+BIFAST+APOEGrp+COHORT+(1|subject)+(1|time)
TG(O-54:2) [NL-17:1]	Diagnostic group (MCI vs CN)	TG(O)	D	0.526554	0.8029	-0.0377753	met ~trait+Total_C+HDL_C+Age+PTGENDER+BMI+PTEDUCAT+BIFAST+APOEGrp+COHORT+(1|subject)+(1|time)
TG(O-54:2) [NL-18:1]	Diagnostic group (MCI vs CN)	TG(O)	D	0.119706	0.40472	-0.0847636	met ~trait+Total_C+HDL_C+Age+PTGENDER+BMI+PTEDUCAT+BIFAST+APOEGrp+COHORT+(1|subject)+(1|time)
TG(O-54:3) [NL-17:1]	Diagnostic group (MCI vs CN)	TG(O)	D	0.182907	0.51201	-0.0776521	met ~trait+Total_C+HDL_C+Age+PTGENDER+BMI+PTEDUCAT+BIFAST+APOEGrp+COHORT+(1|subject)+(1|time)
TG(O-54:3) [NL-18:1]	Diagnostic group (MCI vs CN)	TG(O)	D	0.0224925	0.151437	-0.131307	met ~trait+Total_C+HDL_C+Age+PTGENDER+BMI+PTEDUCAT+BIFAST+APOEGrp+COHORT+(1|subject)+(1|time)
TG(O-54:4) [NL-17:1]	Diagnostic group (MCI vs CN)	TG(O)	D	0.590536	0.838561	-0.0308489	met ~trait+Total_C+HDL_C+Age+PTGENDER+BMI+PTEDUCAT+BIFAST+APOEGrp+COHORT+(1|subject)+(1|time)
TG(O-54:4) [NL-18:2]	Diagnostic group (MCI vs CN)	TG(O)	D	0.282457	0.626704	-0.0609315	met ~trait+C10AA+Total_C+HDL_C+Age+PTGENDER+BMI+PTEDUCAT+BIFAST+APOEGrp+COHORT+(1|subject)+(1|time)
Ubiquinone	Diagnostic group (MCI vs CN)	Ubiquinone	D	0.149363	0.453901	0.0818625	met ~trait+C01EB+C10AA+Total_C+HDL_C+Age+PTGENDER+BMI+PTEDUCAT+BIFAST+APOEGrp+COHORT+(1|subject)+(1|time)
AC(12:0)	Diagnostic group (MCI vs AD converter)	AC	D	0.219512	0.655319	0.0898177	met ~trait+Total_C+HDL_C+Age+PTGENDER+BMI+PTEDUCAT+BIFAST+APOEGrp+COHORT+(1|subject)+(1|time)
AC(12:1)	Diagnostic group (MCI vs AD converter)	AC	D	0.191885	0.611684	0.0878547	met ~trait+Total_C+HDL_C+Age+PTGENDER+BMI+PTEDUCAT+BIFAST+APOEGrp+COHORT+(1|subject)+(1|time)
AC(13:0)	Diagnostic group (MCI vs AD converter)	AC	D	0.00777224	0.203116	-0.186676	met ~trait+C10AX06+Total_C+HDL_C+Age+PTGENDER+BMI+PTEDUCAT+BIFAST+APOEGrp+COHORT+(1|subject)+(1|time)
AC(14:0)	Diagnostic group (MCI vs AD converter)	AC	D	0.0861046	0.537982	0.12682	met ~trait+Total_C+HDL_C+Age+PTGENDER+BMI+PTEDUCAT+BIFAST+APOEGrp+COHORT+(1|subject)+(1|time)
AC(14:0)-OH	Diagnostic group (MCI vs AD converter)	AC-OH	D	0.745473	0.92003	0.0220363	met ~trait+Total_C+HDL_C+Age+PTGENDER+BMI+PTEDUCAT+BIFAST+APOEGrp+COHORT+(1|subject)+(1|time)
AC(14:1)	Diagnostic group (MCI vs AD converter)	AC	D	0.116888	0.570559	0.110064	met ~trait+Total_C+HDL_C+Age+PTGENDER+BMI+PTEDUCAT+BIFAST+APOEGrp+COHORT+(1|subject)+(1|time)
AC(14:1)-OH	Diagnostic group (MCI vs AD converter)	AC-OH	D	0.815245	0.940482	0.0158079	met ~trait+Total_C+HDL_C+Age+PTGENDER+BMI+PTEDUCAT+BIFAST+APOEGrp+COHORT+(1|subject)+(1|time)
AC(14:2)	Diagnostic group (MCI vs AD converter)	AC	D	0.240598	0.661776	0.0814261	met ~trait+Total_C+HDL_C+Age+PTGENDER+BMI+PTEDUCAT+BIFAST+APOEGrp+COHORT+(1|subject)+(1|time)
AC(15:0) (a)	Diagnostic group (MCI vs AD converter)	AC	D	0.189807	0.610037	-0.0903328	met ~trait+C10AX06+Total_C+HDL_C+Age+PTGENDER+BMI+PTEDUCAT+BIFAST+APOEGrp+COHORT+(1|subject)+(1|time)
AC(15:0) (b)	Diagnostic group (MCI vs AD converter)	AC	D	0.719785	0.9121	0.0253751	met ~trait+Total_C+HDL_C+Age+PTGENDER+BMI+PTEDUCAT+BIFAST+APOEGrp+COHORT+(1|subject)+(1|time)
AC(16:0)	Diagnostic group (MCI vs AD converter)	AC	D	0.556793	0.82359	0.0408176	met ~trait+Total_C+HDL_C+Age+PTGENDER+BMI+PTEDUCAT+BIFAST+APOEGrp+COHORT+(1|subject)+(1|time)
AC(16:0)-OH	Diagnostic group (MCI vs AD converter)	AC-OH	D	0.333121	0.720304	0.0630591	met ~trait+A10BA+Total_C+HDL_C+Age+PTGENDER+BMI+PTEDUCAT+BIFAST+APOEGrp+COHORT+(1|subject)+(1|time)
AC(16:1)	Diagnostic group (MCI vs AD converter)	AC	D	0.100239	0.551259	0.116837	met ~trait+Total_C+HDL_C+Age+PTGENDER+BMI+PTEDUCAT+BIFAST+APOEGrp+COHORT+(1|subject)+(1|time)
AC(16:1)-OH	Diagnostic group (MCI vs AD converter)	AC-OH	D	0.148914	0.596218	0.095912	met ~trait+Total_C+HDL_C+Age+PTGENDER+BMI+PTEDUCAT+BIFAST+APOEGrp+COHORT+(1|subject)+(1|time)
AC(17:0) (a)	Diagnostic group (MCI vs AD converter)	AC	D	0.262851	0.677293	0.0805492	met ~trait+Total_C+HDL_C+Age+PTGENDER+BMI+PTEDUCAT+BIFAST+APOEGrp+COHORT+(1|subject)+(1|time)
AC(17:0) (b)	Diagnostic group (MCI vs AD converter)	AC	D	0.512316	0.802057	0.0436339	met ~trait+Total_C+HDL_C+Age+PTGENDER+BMI+PTEDUCAT+BIFAST+APOEGrp+COHORT+(1|subject)+(1|time)
AC(18:0)	Diagnostic group (MCI vs AD converter)	AC	D	0.391989	0.752195	0.054654	met ~trait+Total_C+HDL_C+Age+PTGENDER+BMI+PTEDUCAT+BIFAST+APOEGrp+COHORT+(1|subject)+(1|time)
AC(18:0)-OH	Diagnostic group (MCI vs AD converter)	AC-OH	D	0.196748	0.614639	0.083144	met ~trait+A10BA+Total_C+HDL_C+Age+PTGENDER+BMI+PTEDUCAT+BIFAST+APOEGrp+COHORT+(1|subject)+(1|time)
AC(18:1)	Diagnostic group (MCI vs AD converter)	AC	D	0.295686	0.696796	0.0681932	met ~trait+Total_C+HDL_C+Age+PTGENDER+BMI+PTEDUCAT+BIFAST+APOEGrp+COHORT+(1|subject)+(1|time)
AC(18:1)-OH	Diagnostic group (MCI vs AD converter)	AC-OH	D	0.205458	0.631743	0.0832857	met ~trait+Total_C+HDL_C+Age+PTGENDER+BMI+PTEDUCAT+BIFAST+APOEGrp+COHORT+(1|subject)+(1|time)
AC(18:2)	Diagnostic group (MCI vs AD converter)	AC	D	0.87612	0.961025	0.0108529	met ~trait+Total_C+HDL_C+Age+PTGENDER+BMI+PTEDUCAT+BIFAST+APOEGrp+COHORT+(1|subject)+(1|time)
AC(18:3)	Diagnostic group (MCI vs AD converter)	AC	D	0.792137	0.93542	0.0187261	met ~trait+Total_C+HDL_C+Age+PTGENDER+BMI+PTEDUCAT+BIFAST+APOEGrp+COHORT+(1|subject)+(1|time)
AC(20:3) (a)	Diagnostic group (MCI vs AD converter)	AC	D	0.633818	0.86685	0.0350985	met ~trait+Total_C+HDL_C+Age+PTGENDER+BMI+PTEDUCAT+BIFAST+APOEGrp+COHORT+(1|subject)+(1|time)
AC(20:3) (b)	Diagnostic group (MCI vs AD converter)	AC	D	0.476333	0.779687	0.0503759	met ~trait+Total_C+HDL_C+Age+PTGENDER+BMI+PTEDUCAT+BIFAST+APOEGrp+COHORT+(1|subject)+(1|time)
AC(20:3)-OH	Diagnostic group (MCI vs AD converter)	AC-OH	D	0.235933	0.661776	0.0791437	met ~trait+C10AA+Total_C+HDL_C+Age+PTGENDER+BMI+PTEDUCAT+BIFAST+APOEGrp+COHORT+(1|subject)+(1|time)
AC(20:4)	Diagnostic group (MCI vs AD converter)	AC	D	0.766199	0.927754	-0.0210919	met ~trait+C10AA+Total_C+HDL_C+Age+PTGENDER+BMI+PTEDUCAT+BIFAST+APOEGrp+COHORT+(1|subject)+(1|time)
AC(20:5)	Diagnostic group (MCI vs AD converter)	AC	D	0.355413	0.720304	-0.0615893	met ~trait+C10AX06+Total_C+HDL_C+Age+PTGENDER+BMI+PTEDUCAT+BIFAST+APOEGrp+COHORT+(1|subject)+(1|time)
AC(22:5)	Diagnostic group (MCI vs AD converter)	AC	D	0.291652	0.696575	-0.0749769	met ~trait+C10AX06+Total_C+HDL_C+Age+PTGENDER+BMI+PTEDUCAT+BIFAST+APOEGrp+COHORT+(1|subject)+(1|time)
AC(22:5)-OH	Diagnostic group (MCI vs AD converter)	AC-OH	D	0.212105	0.64207	-0.088749	met ~trait+C10AX06+Total_C+HDL_C+Age+PTGENDER+BMI+PTEDUCAT+BIFAST+APOEGrp+COHORT+(1|subject)+(1|time)
AC(22:6)	Diagnostic group (MCI vs AD converter)	AC	D	0.399586	0.756439	-0.0583974	met ~trait+C10AX06+Total_C+HDL_C+Age+PTGENDER+BMI+PTEDUCAT+BIFAST+APOEGrp+COHORT+(1|subject)+(1|time)
AC(24:0)	Diagnostic group (MCI vs AD converter)	AC	D	0.276165	0.677293	0.0760285	met ~trait+Total_C+HDL_C+Age+PTGENDER+BMI+PTEDUCAT+BIFAST+APOEGrp+COHORT+(1|subject)+(1|time)
AC(24:1)	Diagnostic group (MCI vs AD converter)	AC	D	0.32273	0.716692	0.0603199	met ~trait+Total_C+HDL_C+Age+PTGENDER+BMI+PTEDUCAT+BIFAST+APOEGrp+COHORT+(1|subject)+(1|time)
AC(24:1)-OH	Diagnostic group (MCI vs AD converter)	AC-OH	D	0.804369	0.937614	-0.0156217	met ~trait+Total_C+HDL_C+Age+PTGENDER+BMI+PTEDUCAT+BIFAST+APOEGrp+COHORT+(1|subject)+(1|time)
AC(26:0)	Diagnostic group (MCI vs AD converter)	AC	D	0.814649	0.940482	0.0163011	met ~trait+C10AA+Total_C+HDL_C+Age+PTGENDER+BMI+PTEDUCAT+BIFAST+APOEGrp+COHORT+(1|subject)+(1|time)
AC(26:1)	Diagnostic group (MCI vs AD converter)	AC	D	0.804511	0.937614	0.0169327	met ~trait+A10BA+Total_C+HDL_C+Age+PTGENDER+BMI+PTEDUCAT+BIFAST+APOEGrp+COHORT+(1|subject)+(1|time)
CA	Diagnostic group (MCI vs AD converter)	CA	D	0.00619382	0.194902	-0.194373	met ~trait+Total_C+HDL_C+Age+PTGENDER+BMI+PTEDUCAT+BIFAST+APOEGrp+COHORT+(1|subject)+(1|time)
CE(14:0)	Diagnostic group (MCI vs AD converter)	CE	D	0.909157	0.978032	-0.00747733	met ~trait+Total_C+HDL_C+Age+PTGENDER+BMI+PTEDUCAT+BIFAST+APOEGrp+COHORT+(1|subject)+(1|time)
CE(15:0)	Diagnostic group (MCI vs AD converter)	CE	D	0.943467	0.986379	-0.0047457	met ~trait+C10AA+Total_C+HDL_C+Age+PTGENDER+BMI+PTEDUCAT+BIFAST+APOEGrp+COHORT+(1|subject)+(1|time)
CE(16:0)	Diagnostic group (MCI vs AD converter)	CE	D	0.263207	0.677293	-0.0551904	met ~trait+A10BA+C10AA+Total_C+HDL_C+Age+PTGENDER+BMI+PTEDUCAT+BIFAST+APOEGrp+COHORT+(1|subject)+(1|time)
CE(16:1)	Diagnostic group (MCI vs AD converter)	CE	D	0.352951	0.720304	0.0628081	met ~trait+G03C+Total_C+HDL_C+Age+PTGENDER+BMI+PTEDUCAT+BIFAST+APOEGrp+COHORT+(1|subject)+(1|time)
CE(16:2)	Diagnostic group (MCI vs AD converter)	CE	D	0.383093	0.7461	-0.0505774	met ~trait+A10BA+C10AA+Total_C+HDL_C+Age+PTGENDER+BMI+PTEDUCAT+BIFAST+APOEGrp+COHORT+(1|subject)+(1|time)
CE(17:0)	Diagnostic group (MCI vs AD converter)	CE	D	0.911266	0.978953	0.00675307	met ~trait+C10AA+Total_C+HDL_C+Age+PTGENDER+BMI+PTEDUCAT+BIFAST+APOEGrp+COHORT+(1|subject)+(1|time)
CE(17:1)	Diagnostic group (MCI vs AD converter)	CE	D	0.39022	0.750645	0.05582	met ~trait+Total_C+HDL_C+Age+PTGENDER+BMI+PTEDUCAT+BIFAST+APOEGrp+COHORT+(1|subject)+(1|time)
CE(18:0)	Diagnostic group (MCI vs AD converter)	CE	D	0.492323	0.790302	-0.030478	met ~trait+C10AA+C10AX+C10BA02+Total_C+HDL_C+Age+PTGENDER+BMI+PTEDUCAT+BIFAST+APOEGrp+COHORT+(1|subject)+(1|time)
CE(18:1)	Diagnostic group (MCI vs AD converter)	CE	D	0.656966	0.872738	0.0207784	met ~trait+C10AA+Total_C+HDL_C+Age+PTGENDER+BMI+PTEDUCAT+BIFAST+APOEGrp+COHORT+(1|subject)+(1|time)
CE(18:2)	Diagnostic group (MCI vs AD converter)	CE	D	0.306034	0.703807	-0.0514732	met ~trait+C10AA+Total_C+HDL_C+Age+PTGENDER+BMI+PTEDUCAT+BIFAST+APOEGrp+COHORT+(1|subject)+(1|time)
CE(18:2) [+OH]	Diagnostic group (MCI vs AD converter)	oxLipid	D	0.989999	0.996378	-0.000737257	met ~trait+A10BA+C10AA+Total_C+HDL_C+Age+PTGENDER+BMI+PTEDUCAT+BIFAST+APOEGrp+COHORT+(1|subject)+(1|time)
CE(18:3)	Diagnostic group (MCI vs AD converter)	CE	D	0.685845	0.88983	-0.022375	met ~trait+A10BA+C10AA+Total_C+HDL_C+Age+PTGENDER+BMI+PTEDUCAT+BIFAST+APOEGrp+COHORT+(1|subject)+(1|time)
CE(20:0)	Diagnostic group (MCI vs AD converter)	CE	D	0.188855	0.609487	0.06954	met ~trait+C10AA+C10AX+C10BA02+Total_C+HDL_C+Age+PTGENDER+BMI+PTEDUCAT+BIFAST+APOEGrp+COHORT+(1|subject)+(1|time)
CE(20:1)	Diagnostic group (MCI vs AD converter)	CE	D	0.635986	0.86685	0.0248896	met ~trait+C10AA+C10AX+C10BA02+Total_C+HDL_C+Age+PTGENDER+BMI+PTEDUCAT+BIFAST+APOEGrp+COHORT+(1|subject)+(1|time)
CE(20:2)	Diagnostic group (MCI vs AD converter)	CE	D	0.517827	0.805624	0.032349	met ~trait+A10BA+C10AA+Total_C+HDL_C+Age+PTGENDER+BMI+PTEDUCAT+BIFAST+APOEGrp+COHORT+(1|subject)+(1|time)
CE(20:3)	Diagnostic group (MCI vs AD converter)	CE	D	0.24042	0.661776	0.074987	met ~trait+Total_C+HDL_C+Age+PTGENDER+BMI+PTEDUCAT+BIFAST+APOEGrp+COHORT+(1|subject)+(1|time)
CE(20:4)	Diagnostic group (MCI vs AD converter)	CE	D	0.406748	0.756439	-0.0520571	met ~trait+Total_C+HDL_C+Age+PTGENDER+BMI+PTEDUCAT+BIFAST+APOEGrp+COHORT+(1|subject)+(1|time)
CE(20:4) [+OH]	Diagnostic group (MCI vs AD converter)	oxLipid	D	0.826713	0.948109	0.0144637	met ~trait+Total_C+HDL_C+Age+PTGENDER+BMI+PTEDUCAT+BIFAST+APOEGrp+COHORT+(1|subject)+(1|time)
CE(20:5)	Diagnostic group (MCI vs AD converter)	CE	D	0.121851	0.579688	-0.0977412	met ~trait+C10AX06+Total_C+HDL_C+Age+PTGENDER+BMI+PTEDUCAT+BIFAST+APOEGrp+COHORT+(1|subject)+(1|time)
CE(22:0)	Diagnostic group (MCI vs AD converter)	CE	D	0.0236405	0.319068	0.136155	met ~trait+C10AA+C10AX+C10BA02+Total_C+HDL_C+Age+PTGENDER+BMI+PTEDUCAT+BIFAST+APOEGrp+COHORT+(1|subject)+(1|time)
CE(22:1)	Diagnostic group (MCI vs AD converter)	CE	D	0.907378	0.978032	-0.00700003	met ~trait+C10AA+C10AX+C10BA02+Total_C+HDL_C+Age+PTGENDER+BMI+PTEDUCAT+BIFAST+APOEGrp+COHORT+(1|subject)+(1|time)
CE(22:4)	Diagnostic group (MCI vs AD converter)	CE	D	0.154326	0.596218	0.0856236	met ~trait+C10AA+C10AX06+Total_C+HDL_C+Age+PTGENDER+BMI+PTEDUCAT+BIFAST+APOEGrp+COHORT+(1|subject)+(1|time)
CE(22:5)	Diagnostic group (MCI vs AD converter)	CE	D	0.153609	0.596218	0.0893566	met ~trait+C10AA+C10AX06+Total_C+HDL_C+Age+PTGENDER+BMI+PTEDUCAT+BIFAST+APOEGrp+COHORT+(1|subject)+(1|time)
CE(22:6)	Diagnostic group (MCI vs AD converter)	CE	D	0.161009	0.596218	-0.0922428	met ~trait+C10AX06+Total_C+HDL_C+Age+PTGENDER+BMI+PTEDUCAT+BIFAST+APOEGrp+COHORT+(1|subject)+(1|time)
CE(22:6) [+OH]	Diagnostic group (MCI vs AD converter)	oxLipid	D	0.476201	0.779687	-0.0423846	met ~trait+C10AX06+M05BA+Total_C+HDL_C+Age+PTGENDER+BMI+PTEDUCAT+BIFAST+APOEGrp+COHORT+(1|subject)+(1|time)
CE(24:0)	Diagnostic group (MCI vs AD converter)	CE	D	0.0261534	0.34043	0.136208	met ~trait+C10AA+C10AX+C10BA02+Total_C+HDL_C+Age+PTGENDER+BMI+PTEDUCAT+BIFAST+APOEGrp+COHORT+(1|subject)+(1|time)
CE(24:1)	Diagnostic group (MCI vs AD converter)	CE	D	0.0941935	0.551259	0.0964749	met ~trait+C10AA+C10AX+C10BA02+Total_C+HDL_C+Age+PTGENDER+BMI+PTEDUCAT+BIFAST+APOEGrp+COHORT+(1|subject)+(1|time)
CE(24:4)	Diagnostic group (MCI vs AD converter)	CE	D	0.22291	0.655319	0.0715693	met ~trait+C10AA+C10AX06+C10BA02+Total_C+HDL_C+Age+PTGENDER+BMI+PTEDUCAT+BIFAST+APOEGrp+COHORT+(1|subject)+(1|time)
CE(24:5)	Diagnostic group (MCI vs AD converter)	CE	D	0.296205	0.696796	0.0626021	met ~trait+C10AA+C10BA02+Total_C+HDL_C+Age+PTGENDER+BMI+PTEDUCAT+BIFAST+APOEGrp+COHORT+(1|subject)+(1|time)
CE(24:6)	Diagnostic group (MCI vs AD converter)	CE	D	0.55958	0.824456	0.0402227	met ~trait+Total_C+HDL_C+Age+PTGENDER+BMI+PTEDUCAT+BIFAST+APOEGrp+COHORT+(1|subject)+(1|time)
Cer(d16:1/16:0)	Diagnostic group (MCI vs AD converter)	Cer(d)	D	0.496752	0.795008	0.0478926	met ~trait+C10AB+Total_C+HDL_C+Age+PTGENDER+BMI+PTEDUCAT+BIFAST+APOEGrp+COHORT+(1|subject)+(1|time)
Cer(d16:1/18:0)	Diagnostic group (MCI vs AD converter)	Cer(d)	D	0.9056	0.978032	0.00878998	met ~trait+Total_C+HDL_C+Age+PTGENDER+BMI+PTEDUCAT+BIFAST+APOEGrp+COHORT+(1|subject)+(1|time)
Cer(d16:1/20:0)	Diagnostic group (MCI vs AD converter)	Cer(d)	D	0.542127	0.815802	0.045725	met ~trait+Total_C+HDL_C+Age+PTGENDER+BMI+PTEDUCAT+BIFAST+APOEGrp+COHORT+(1|subject)+(1|time)
Cer(d16:1/22:0)	Diagnostic group (MCI vs AD converter)	Cer(d)	D	0.302497	0.703176	0.0743759	met ~trait+Total_C+HDL_C+Age+PTGENDER+BMI+PTEDUCAT+BIFAST+APOEGrp+COHORT+(1|subject)+(1|time)
Cer(d16:1/23:0)	Diagnostic group (MCI vs AD converter)	Cer(d)	D	0.689002	0.890912	-0.0289344	met ~trait+Total_C+HDL_C+Age+PTGENDER+BMI+PTEDUCAT+BIFAST+APOEGrp+COHORT+(1|subject)+(1|time)
Cer(d16:1/24:0)	Diagnostic group (MCI vs AD converter)	Cer(d)	D	0.727862	0.913923	0.0245478	met ~trait+Total_C+HDL_C+Age+PTGENDER+BMI+PTEDUCAT+BIFAST+APOEGrp+COHORT+(1|subject)+(1|time)
Cer(d16:1/24:1)	Diagnostic group (MCI vs AD converter)	Cer(d)	D	0.732525	0.915841	0.0250745	met ~trait+Total_C+HDL_C+Age+PTGENDER+BMI+PTEDUCAT+BIFAST+APOEGrp+COHORT+(1|subject)+(1|time)
Cer(d17:1/16:0)	Diagnostic group (MCI vs AD converter)	Cer(d)	D	0.957865	0.990223	-0.00358415	met ~trait+C10AB+Total_C+HDL_C+Age+PTGENDER+BMI+PTEDUCAT+BIFAST+APOEGrp+COHORT+(1|subject)+(1|time)
Cer(d17:1/18:0)	Diagnostic group (MCI vs AD converter)	Cer(d)	D	0.996163	0.998721	-0.000337276	met ~trait+Total_C+HDL_C+Age+PTGENDER+BMI+PTEDUCAT+BIFAST+APOEGrp+COHORT+(1|subject)+(1|time)
Cer(d17:1/20:0)	Diagnostic group (MCI vs AD converter)	Cer(d)	D	0.46421	0.773098	0.0523763	met ~trait+Total_C+HDL_C+Age+PTGENDER+BMI+PTEDUCAT+BIFAST+APOEGrp+COHORT+(1|subject)+(1|time)
Cer(d17:1/22:0)	Diagnostic group (MCI vs AD converter)	Cer(d)	D	0.0893762	0.544619	0.115295	met ~trait+Total_C+HDL_C+Age+PTGENDER+BMI+PTEDUCAT+BIFAST+APOEGrp+COHORT+(1|subject)+(1|time)
Cer(d17:1/23:0)	Diagnostic group (MCI vs AD converter)	Cer(d)	D	0.612378	0.849538	-0.035061	met ~trait+Total_C+HDL_C+Age+PTGENDER+BMI+PTEDUCAT+BIFAST+APOEGrp+COHORT+(1|subject)+(1|time)
Cer(d17:1/24:0)	Diagnostic group (MCI vs AD converter)	Cer(d)	D	0.277798	0.677293	0.0730095	met ~trait+Total_C+HDL_C+Age+PTGENDER+BMI+PTEDUCAT+BIFAST+APOEGrp+COHORT+(1|subject)+(1|time)
Cer(d17:1/24:1)	Diagnostic group (MCI vs AD converter)	Cer(d)	D	0.399593	0.756439	0.059657	met ~trait+Total_C+HDL_C+Age+PTGENDER+BMI+PTEDUCAT+BIFAST+APOEGrp+COHORT+(1|subject)+(1|time)
Cer(d18:1/14:0)	Diagnostic group (MCI vs AD converter)	Cer(d)	D	0.386549	0.747264	0.0510813	met ~trait+C10AA+C10AB+Total_C+HDL_C+Age+PTGENDER+BMI+PTEDUCAT+BIFAST+APOEGrp+COHORT+(1|subject)+(1|time)
Cer(d18:1/16:0)	Diagnostic group (MCI vs AD converter)	Cer(d)	D	0.138408	0.596218	0.0762683	met ~trait+C10AA+Total_C+HDL_C+Age+PTGENDER+BMI+PTEDUCAT+BIFAST+APOEGrp+COHORT+(1|subject)+(1|time)
Cer(d18:1/18:0)	Diagnostic group (MCI vs AD converter)	Cer(d)	D	0.146291	0.596218	0.101543	met ~trait+Total_C+HDL_C+Age+PTGENDER+BMI+PTEDUCAT+BIFAST+APOEGrp+COHORT+(1|subject)+(1|time)
Cer(d18:1/19:0)	Diagnostic group (MCI vs AD converter)	Cer(d)	D	0.803703	0.937614	0.0166874	met ~trait+Total_C+HDL_C+Age+PTGENDER+BMI+PTEDUCAT+BIFAST+APOEGrp+COHORT+(1|subject)+(1|time)
Cer(d18:1/20:0)	Diagnostic group (MCI vs AD converter)	Cer(d)	D	0.14885	0.596218	0.0956952	met ~trait+Total_C+HDL_C+Age+PTGENDER+BMI+PTEDUCAT+BIFAST+APOEGrp+COHORT+(1|subject)+(1|time)
Cer(d18:1/21:0)	Diagnostic group (MCI vs AD converter)	Cer(d)	D	0.993329	0.99716	0.000527386	met ~trait+Total_C+HDL_C+Age+PTGENDER+BMI+PTEDUCAT+BIFAST+APOEGrp+COHORT+(1|subject)+(1|time)
Cer(d18:1/22:0)	Diagnostic group (MCI vs AD converter)	Cer(d)	D	0.0168015	0.270928	0.135906	met ~trait+C10AA+Total_C+HDL_C+Age+PTGENDER+BMI+PTEDUCAT+BIFAST+APOEGrp+COHORT+(1|subject)+(1|time)
Cer(d18:1/23:0)	Diagnostic group (MCI vs AD converter)	Cer(d)	D	0.608491	0.849538	-0.0289502	met ~trait+C10AA+Total_C+HDL_C+Age+PTGENDER+BMI+PTEDUCAT+BIFAST+APOEGrp+COHORT+(1|subject)+(1|time)
Cer(d18:1/24:0)	Diagnostic group (MCI vs AD converter)	Cer(d)	D	0.0968785	0.551259	0.0951172	met ~trait+C10AA+Total_C+HDL_C+Age+PTGENDER+BMI+PTEDUCAT+BIFAST+APOEGrp+COHORT+(1|subject)+(1|time)
Cer(d18:1/24:1)	Diagnostic group (MCI vs AD converter)	Cer(d)	D	0.249299	0.669081	0.0743087	met ~trait+Total_C+HDL_C+Age+PTGENDER+BMI+PTEDUCAT+BIFAST+APOEGrp+COHORT+(1|subject)+(1|time)
Cer(d18:1/26:0)	Diagnostic group (MCI vs AD converter)	Cer(d)	D	0.186614	0.609487	-0.0790069	met ~trait+C10AA+Total_C+HDL_C+Age+PTGENDER+BMI+PTEDUCAT+BIFAST+APOEGrp+COHORT+(1|subject)+(1|time)
Cer(d18:2/14:0)	Diagnostic group (MCI vs AD converter)	Cer(d)	D	0.339817	0.720304	0.0542301	met ~trait+C10AB+G04CA+Total_C+HDL_C+Age+PTGENDER+BMI+PTEDUCAT+BIFAST+APOEGrp+COHORT+(1|subject)+(1|time)
Cer(d18:2/16:0)	Diagnostic group (MCI vs AD converter)	Cer(d)	D	0.888544	0.969208	0.00749195	met ~trait+C10AA+C10AB+Total_C+HDL_C+Age+PTGENDER+BMI+PTEDUCAT+BIFAST+APOEGrp+COHORT+(1|subject)+(1|time)
Cer(d18:2/18:0)	Diagnostic group (MCI vs AD converter)	Cer(d)	D	0.130111	0.587378	0.100994	met ~trait+C10AB+Total_C+HDL_C+Age+PTGENDER+BMI+PTEDUCAT+BIFAST+APOEGrp+COHORT+(1|subject)+(1|time)
Cer(d18:2/20:0)	Diagnostic group (MCI vs AD converter)	Cer(d)	D	0.0715993	0.499893	0.121995	met ~trait+Total_C+HDL_C+Age+PTGENDER+BMI+PTEDUCAT+BIFAST+APOEGrp+COHORT+(1|subject)+(1|time)
Cer(d18:2/21:0)	Diagnostic group (MCI vs AD converter)	Cer(d)	D	0.891936	0.971551	0.00863151	met ~trait+Total_C+HDL_C+Age+PTGENDER+BMI+PTEDUCAT+BIFAST+APOEGrp+COHORT+(1|subject)+(1|time)
Cer(d18:2/22:0)	Diagnostic group (MCI vs AD converter)	Cer(d)	D	0.0557095	0.445371	0.122816	met ~trait+Total_C+HDL_C+Age+PTGENDER+BMI+PTEDUCAT+BIFAST+APOEGrp+COHORT+(1|subject)+(1|time)
Cer(d18:2/23:0)	Diagnostic group (MCI vs AD converter)	Cer(d)	D	0.849018	0.951654	-0.0121235	met ~trait+Total_C+HDL_C+Age+PTGENDER+BMI+PTEDUCAT+BIFAST+APOEGrp+COHORT+(1|subject)+(1|time)
Cer(d18:2/24:0)	Diagnostic group (MCI vs AD converter)	Cer(d)	D	0.347694	0.720304	0.060603	met ~trait+Total_C+HDL_C+Age+PTGENDER+BMI+PTEDUCAT+BIFAST+APOEGrp+COHORT+(1|subject)+(1|time)
Cer(d18:2/24:1)	Diagnostic group (MCI vs AD converter)	Cer(d)	D	0.503724	0.799542	0.0445774	met ~trait+Total_C+HDL_C+Age+PTGENDER+BMI+PTEDUCAT+BIFAST+APOEGrp+COHORT+(1|subject)+(1|time)
Cer(d18:2/26:0)	Diagnostic group (MCI vs AD converter)	Cer(d)	D	0.14554	0.596218	-0.0881031	met ~trait+C10AB+Total_C+HDL_C+Age+PTGENDER+BMI+PTEDUCAT+BIFAST+APOEGrp+COHORT+(1|subject)+(1|time)
Cer(d19:1/16:0)	Diagnostic group (MCI vs AD converter)	Cer(d)	D	0.735328	0.915841	0.0224615	met ~trait+Total_C+HDL_C+Age+PTGENDER+BMI+PTEDUCAT+BIFAST+APOEGrp+COHORT+(1|subject)+(1|time)
Cer(d19:1/18:0)	Diagnostic group (MCI vs AD converter)	Cer(d)	D	0.357484	0.720304	0.0692931	met ~trait+Total_C+HDL_C+Age+PTGENDER+BMI+PTEDUCAT+BIFAST+APOEGrp+COHORT+(1|subject)+(1|time)
Cer(d19:1/20:0)	Diagnostic group (MCI vs AD converter)	Cer(d)	D	0.0511657	0.439855	0.144669	met ~trait+Total_C+HDL_C+Age+PTGENDER+BMI+PTEDUCAT+BIFAST+APOEGrp+COHORT+(1|subject)+(1|time)
Cer(d19:1/22:0)	Diagnostic group (MCI vs AD converter)	Cer(d)	D	0.205201	0.631743	0.0934858	met ~trait+Total_C+HDL_C+Age+PTGENDER+BMI+PTEDUCAT+BIFAST+APOEGrp+COHORT+(1|subject)+(1|time)
Cer(d19:1/23:0)	Diagnostic group (MCI vs AD converter)	Cer(d)	D	0.836633	0.951624	-0.0152585	met ~trait+Total_C+HDL_C+Age+PTGENDER+BMI+PTEDUCAT+BIFAST+APOEGrp+COHORT+(1|subject)+(1|time)
Cer(d19:1/24:0)	Diagnostic group (MCI vs AD converter)	Cer(d)	D	0.461581	0.772257	0.0541485	met ~trait+Total_C+HDL_C+Age+PTGENDER+BMI+PTEDUCAT+BIFAST+APOEGrp+COHORT+(1|subject)+(1|time)
Cer(d19:1/24:1)	Diagnostic group (MCI vs AD converter)	Cer(d)	D	0.600153	0.847462	0.0401794	met ~trait+Total_C+HDL_C+Age+PTGENDER+BMI+PTEDUCAT+BIFAST+APOEGrp+COHORT+(1|subject)+(1|time)
Cer(d19:1/26:0)	Diagnostic group (MCI vs AD converter)	Cer(d)	D	0.932451	0.985446	0.0058399	met ~trait+Total_C+HDL_C+Age+PTGENDER+BMI+PTEDUCAT+BIFAST+APOEGrp+COHORT+(1|subject)+(1|time)
Cer(d20:1/22:0)	Diagnostic group (MCI vs AD converter)	Cer(d)	D	0.446602	0.767886	0.05385	met ~trait+Total_C+HDL_C+Age+PTGENDER+BMI+PTEDUCAT+BIFAST+APOEGrp+COHORT+(1|subject)+(1|time)
Cer(d20:1/23:0)	Diagnostic group (MCI vs AD converter)	Cer(d)	D	0.779206	0.929085	-0.0196973	met ~trait+Total_C+HDL_C+Age+PTGENDER+BMI+PTEDUCAT+BIFAST+APOEGrp+COHORT+(1|subject)+(1|time)
Cer(d20:1/24:0)	Diagnostic group (MCI vs AD converter)	Cer(d)	D	0.163016	0.596218	0.10001	met ~trait+Total_C+HDL_C+Age+PTGENDER+BMI+PTEDUCAT+BIFAST+APOEGrp+COHORT+(1|subject)+(1|time)
Cer(d20:1/24:1)	Diagnostic group (MCI vs AD converter)	Cer(d)	D	0.720143	0.9121	0.0259687	met ~trait+Total_C+HDL_C+Age+PTGENDER+BMI+PTEDUCAT+BIFAST+APOEGrp+COHORT+(1|subject)+(1|time)
Cer(m18:0/20:0)	Diagnostic group (MCI vs AD converter)	Cer(m)	D	0.597565	0.845468	0.0379991	met ~trait+Total_C+HDL_C+Age+PTGENDER+BMI+PTEDUCAT+BIFAST+APOEGrp+COHORT+(1|subject)+(1|time)
Cer(m18:0/22:0)	Diagnostic group (MCI vs AD converter)	Cer(m)	D	0.269066	0.677293	0.0781725	met ~trait+Total_C+HDL_C+Age+PTGENDER+BMI+PTEDUCAT+BIFAST+APOEGrp+COHORT+(1|subject)+(1|time)
Cer(m18:0/23:0)	Diagnostic group (MCI vs AD converter)	Cer(m)	D	0.605523	0.849538	-0.0367771	met ~trait+Total_C+HDL_C+Age+PTGENDER+BMI+PTEDUCAT+BIFAST+APOEGrp+COHORT+(1|subject)+(1|time)
Cer(m18:0/24:0)	Diagnostic group (MCI vs AD converter)	Cer(m)	D	0.357849	0.720304	0.0648822	met ~trait+Total_C+HDL_C+Age+PTGENDER+BMI+PTEDUCAT+BIFAST+APOEGrp+COHORT+(1|subject)+(1|time)
Cer(m18:0/24:1)	Diagnostic group (MCI vs AD converter)	Cer(m)	D	0.611066	0.849538	0.0375905	met ~trait+Total_C+HDL_C+Age+PTGENDER+BMI+PTEDUCAT+BIFAST+APOEGrp+COHORT+(1|subject)+(1|time)
Cer(m18:1/18:0)	Diagnostic group (MCI vs AD converter)	Cer(m)	D	0.985017	0.996378	-0.0013472	met ~trait+Total_C+HDL_C+Age+PTGENDER+BMI+PTEDUCAT+BIFAST+APOEGrp+COHORT+(1|subject)+(1|time)
Cer(m18:1/20:0)	Diagnostic group (MCI vs AD converter)	Cer(m)	D	0.803591	0.937614	-0.0181903	met ~trait+Total_C+HDL_C+Age+PTGENDER+BMI+PTEDUCAT+BIFAST+APOEGrp+COHORT+(1|subject)+(1|time)
Cer(m18:1/22:0)	Diagnostic group (MCI vs AD converter)	Cer(m)	D	0.793782	0.93542	-0.0191009	met ~trait+Total_C+HDL_C+Age+PTGENDER+BMI+PTEDUCAT+BIFAST+APOEGrp+COHORT+(1|subject)+(1|time)
Cer(m18:1/23:0)	Diagnostic group (MCI vs AD converter)	Cer(m)	D	0.0834976	0.533683	-0.126478	met ~trait+Total_C+HDL_C+Age+PTGENDER+BMI+PTEDUCAT+BIFAST+APOEGrp+COHORT+(1|subject)+(1|time)
Cer(m18:1/24:0)	Diagnostic group (MCI vs AD converter)	Cer(m)	D	0.534031	0.814419	-0.0459761	met ~trait+Total_C+HDL_C+Age+PTGENDER+BMI+PTEDUCAT+BIFAST+APOEGrp+COHORT+(1|subject)+(1|time)
Cer(m18:1/24:1)	Diagnostic group (MCI vs AD converter)	Cer(m)	D	0.551183	0.819394	-0.0448143	met ~trait+Total_C+HDL_C+Age+PTGENDER+BMI+PTEDUCAT+BIFAST+APOEGrp+COHORT+(1|subject)+(1|time)
Cer1P(d18:1/16:0)	Diagnostic group (MCI vs AD converter)	HexCer	D	0.0880998	0.544619	0.0999787	met ~trait+C10AA+Total_C+HDL_C+Age+PTGENDER+BMI+PTEDUCAT+BIFAST+APOEGrp+COHORT+(1|subject)+(1|time)
COH	Diagnostic group (MCI vs AD converter)	COH	D	0.259377	0.677293	0.0523593	met ~trait+A10BA+C10AA+Total_C+HDL_C+Age+PTGENDER+BMI+PTEDUCAT+BIFAST+APOEGrp+COHORT+(1|subject)+(1|time)
DE(16:0)	Diagnostic group (MCI vs AD converter)	DE	D	0.761689	0.927754	0.0200741	met ~trait+Total_C+HDL_C+Age+PTGENDER+BMI+PTEDUCAT+BIFAST+APOEGrp+COHORT+(1|subject)+(1|time)
DE(18:1)	Diagnostic group (MCI vs AD converter)	DE	D	0.0116602	0.216345	0.170623	met ~trait+C10AA+Total_C+HDL_C+Age+PTGENDER+BMI+PTEDUCAT+BIFAST+APOEGrp+COHORT+(1|subject)+(1|time)
DE(18:2)	Diagnostic group (MCI vs AD converter)	DE	D	0.533431	0.814419	0.04052	met ~trait+C10AA+Total_C+HDL_C+Age+PTGENDER+BMI+PTEDUCAT+BIFAST+APOEGrp+COHORT+(1|subject)+(1|time)
DE(20:4)	Diagnostic group (MCI vs AD converter)	DE	D	0.40412	0.756439	-0.0561879	met ~trait+Total_C+HDL_C+Age+PTGENDER+BMI+PTEDUCAT+BIFAST+APOEGrp+COHORT+(1|subject)+(1|time)
DE(20:5)	Diagnostic group (MCI vs AD converter)	DE	D	0.149563	0.596218	-0.0966678	met ~trait+C10AX06+Total_C+HDL_C+Age+PTGENDER+BMI+PTEDUCAT+BIFAST+APOEGrp+COHORT+(1|subject)+(1|time)
DE(22:6)	Diagnostic group (MCI vs AD converter)	DE	D	0.849417	0.951654	-0.0134056	met ~trait+C10AX06+Total_C+HDL_C+Age+PTGENDER+BMI+PTEDUCAT+BIFAST+APOEGrp+COHORT+(1|subject)+(1|time)
deDE(18:2)	Diagnostic group (MCI vs AD converter)	deDE	D	0.000340466	0.0558828	0.241409	met ~trait+C10AA+N06AB+Total_C+HDL_C+Age+PTGENDER+BMI+PTEDUCAT+BIFAST+APOEGrp+COHORT+(1|subject)+(1|time)
deDE(20:4)	Diagnostic group (MCI vs AD converter)	deDE	D	0.000526066	0.0558828	0.232366	met ~trait+Total_C+HDL_C+Age+PTGENDER+BMI+PTEDUCAT+BIFAST+APOEGrp+COHORT+(1|subject)+(1|time)
DG(14:0_16:0)	Diagnostic group (MCI vs AD converter)	DG	D	0.749218	0.92003	-0.0207333	met ~trait+Total_C+HDL_C+Age+PTGENDER+BMI+PTEDUCAT+BIFAST+APOEGrp+COHORT+(1|subject)+(1|time)
DG(14:0_18:2)	Diagnostic group (MCI vs AD converter)	DG	D	0.276885	0.677293	0.0629278	met ~trait+Total_C+HDL_C+Age+PTGENDER+BMI+PTEDUCAT+BIFAST+APOEGrp+COHORT+(1|subject)+(1|time)
DG(16:0_16:0)	Diagnostic group (MCI vs AD converter)	DG	D	0.943844	0.986379	-0.00459381	met ~trait+Total_C+HDL_C+Age+PTGENDER+BMI+PTEDUCAT+BIFAST+APOEGrp+COHORT+(1|subject)+(1|time)
DG(16:0_16:1)	Diagnostic group (MCI vs AD converter)	DG	D	0.273903	0.677293	0.0705984	met ~trait+C10AB+Total_C+HDL_C+Age+PTGENDER+BMI+PTEDUCAT+BIFAST+APOEGrp+COHORT+(1|subject)+(1|time)
DG(16:0_18:1)	Diagnostic group (MCI vs AD converter)	DG	D	0.387903	0.748031	0.0527595	met ~trait+Total_C+HDL_C+Age+PTGENDER+BMI+PTEDUCAT+BIFAST+APOEGrp+COHORT+(1|subject)+(1|time)
DG(16:0_18:2)	Diagnostic group (MCI vs AD converter)	DG	D	0.177389	0.604982	0.0756911	met ~trait+Total_C+HDL_C+Age+PTGENDER+BMI+PTEDUCAT+BIFAST+APOEGrp+COHORT+(1|subject)+(1|time)
DG(16:0_20:4)	Diagnostic group (MCI vs AD converter)	DG	D	0.642573	0.871266	-0.0329247	met ~trait+Total_C+HDL_C+Age+PTGENDER+BMI+PTEDUCAT+BIFAST+APOEGrp+COHORT+(1|subject)+(1|time)
DG(16:0_22:5)	Diagnostic group (MCI vs AD converter)	DG	D	0.208462	0.635972	0.0858001	met ~trait+C10AX06+Total_C+HDL_C+Age+PTGENDER+BMI+PTEDUCAT+BIFAST+APOEGrp+COHORT+(1|subject)+(1|time)
DG(16:0_22:6)	Diagnostic group (MCI vs AD converter)	DG	D	0.45273	0.767886	-0.0541545	met ~trait+C10AX06+Total_C+HDL_C+Age+PTGENDER+BMI+PTEDUCAT+BIFAST+APOEGrp+COHORT+(1|subject)+(1|time)
DG(16:1_18:1)	Diagnostic group (MCI vs AD converter)	DG	D	0.123913	0.579688	0.0978146	met ~trait+Total_C+HDL_C+Age+PTGENDER+BMI+PTEDUCAT+BIFAST+APOEGrp+COHORT+(1|subject)+(1|time)
DG(18:0_18:1)	Diagnostic group (MCI vs AD converter)	DG	D	0.650438	0.872689	0.0285878	met ~trait+Total_C+HDL_C+Age+PTGENDER+BMI+PTEDUCAT+BIFAST+APOEGrp+COHORT+(1|subject)+(1|time)
DG(18:0_18:2)	Diagnostic group (MCI vs AD converter)	DG	D	0.353341	0.720304	0.0543121	met ~trait+Total_C+HDL_C+Age+PTGENDER+BMI+PTEDUCAT+BIFAST+APOEGrp+COHORT+(1|subject)+(1|time)
DG(18:0_20:4)	Diagnostic group (MCI vs AD converter)	DG	D	0.854838	0.951654	-0.0121458	met ~trait+C10AA+Total_C+HDL_C+Age+PTGENDER+BMI+PTEDUCAT+BIFAST+APOEGrp+COHORT+(1|subject)+(1|time)
DG(18:1_18:1)	Diagnostic group (MCI vs AD converter)	DG	D	0.157981	0.596218	0.0881518	met ~trait+Total_C+HDL_C+Age+PTGENDER+BMI+PTEDUCAT+BIFAST+APOEGrp+COHORT+(1|subject)+(1|time)
DG(18:1_18:2)	Diagnostic group (MCI vs AD converter)	DG	D	0.0646013	0.475978	0.1054	met ~trait+Total_C+HDL_C+Age+PTGENDER+BMI+PTEDUCAT+BIFAST+APOEGrp+COHORT+(1|subject)+(1|time)
DG(18:1_18:3)	Diagnostic group (MCI vs AD converter)	DG	D	0.237373	0.661776	0.0725305	met ~trait+Total_C+HDL_C+Age+PTGENDER+BMI+PTEDUCAT+BIFAST+APOEGrp+COHORT+(1|subject)+(1|time)
DG(18:1_20:3)	Diagnostic group (MCI vs AD converter)	DG	D	0.421059	0.756439	0.0573315	met ~trait+C10AA+Total_C+HDL_C+Age+PTGENDER+BMI+PTEDUCAT+BIFAST+APOEGrp+COHORT+(1|subject)+(1|time)
DG(18:1_20:4)	Diagnostic group (MCI vs AD converter)	DG	D	0.907834	0.978032	0.00821689	met ~trait+C10AA+Total_C+HDL_C+Age+PTGENDER+BMI+PTEDUCAT+BIFAST+APOEGrp+COHORT+(1|subject)+(1|time)
DG(18:1_20:5)	Diagnostic group (MCI vs AD converter)	DG	D	0.578099	0.834995	-0.0394192	met ~trait+C10AA+C10AX06+Total_C+HDL_C+Age+PTGENDER+BMI+PTEDUCAT+BIFAST+APOEGrp+COHORT+(1|subject)+(1|time)
DG(18:1_22:5)	Diagnostic group (MCI vs AD converter)	DG	D	0.348218	0.720304	0.0649257	met ~trait+Total_C+HDL_C+Age+PTGENDER+BMI+PTEDUCAT+BIFAST+APOEGrp+COHORT+(1|subject)+(1|time)
DG(18:1_22:6)	Diagnostic group (MCI vs AD converter)	DG	D	0.434858	0.767474	-0.0581147	met ~trait+C10AX06+Total_C+HDL_C+Age+PTGENDER+BMI+PTEDUCAT+BIFAST+APOEGrp+COHORT+(1|subject)+(1|time)
DG(18:2_18:2)	Diagnostic group (MCI vs AD converter)	DG	D	0.110107	0.566198	0.0973404	met ~trait+Total_C+HDL_C+Age+PTGENDER+BMI+PTEDUCAT+BIFAST+APOEGrp+COHORT+(1|subject)+(1|time)
DG(18:2_20:4)	Diagnostic group (MCI vs AD converter)	DG	D	0.85442	0.951654	-0.0126026	met ~trait+C10AA+Total_C+HDL_C+Age+PTGENDER+BMI+PTEDUCAT+BIFAST+APOEGrp+COHORT+(1|subject)+(1|time)
DG(18:2_22:6)	Diagnostic group (MCI vs AD converter)	DG	D	0.355529	0.720304	-0.0672436	met ~trait+C10AX06+Total_C+HDL_C+Age+PTGENDER+BMI+PTEDUCAT+BIFAST+APOEGrp+COHORT+(1|subject)+(1|time)
dhCer(d18:0/16:0)	Diagnostic group (MCI vs AD converter)	dhCer	D	0.0716876	0.499893	-0.0997836	met ~trait+Total_C+HDL_C+Age+PTGENDER+BMI+PTEDUCAT+BIFAST+APOEGrp+COHORT+(1|subject)+(1|time)
dhCer(d18:0/18:0)	Diagnostic group (MCI vs AD converter)	dhCer	D	0.406414	0.756439	-0.0545556	met ~trait+Total_C+HDL_C+Age+PTGENDER+BMI+PTEDUCAT+BIFAST+APOEGrp+COHORT+(1|subject)+(1|time)
dhCer(d18:0/20:0)	Diagnostic group (MCI vs AD converter)	dhCer	D	0.353533	0.720304	-0.0596842	met ~trait+Total_C+HDL_C+Age+PTGENDER+BMI+PTEDUCAT+BIFAST+APOEGrp+COHORT+(1|subject)+(1|time)
dhCer(d18:0/22:0)	Diagnostic group (MCI vs AD converter)	dhCer	D	0.263853	0.677293	-0.0658121	met ~trait+C10AA+Total_C+HDL_C+Age+PTGENDER+BMI+PTEDUCAT+BIFAST+APOEGrp+COHORT+(1|subject)+(1|time)
dhCer(d18:0/24:0)	Diagnostic group (MCI vs AD converter)	dhCer	D	0.222633	0.655319	-0.0727605	met ~trait+Total_C+HDL_C+Age+PTGENDER+BMI+PTEDUCAT+BIFAST+APOEGrp+COHORT+(1|subject)+(1|time)
dhCer(d18:0/24:1)	Diagnostic group (MCI vs AD converter)	dhCer	D	0.0449917	0.403891	-0.133518	met ~trait+Total_C+HDL_C+Age+PTGENDER+BMI+PTEDUCAT+BIFAST+APOEGrp+COHORT+(1|subject)+(1|time)
dimethyl-CE(18:1)	Diagnostic group (MCI vs AD converter)	dimethyl-CE	D	0.0825544	0.533683	-0.120163	met ~trait+C10AA+C10AX+C10BA02+Total_C+HDL_C+Age+PTGENDER+BMI+PTEDUCAT+BIFAST+APOEGrp+COHORT+(1|subject)+(1|time)
dimethyl-CE(18:2)	Diagnostic group (MCI vs AD converter)	dimethyl-CE	D	0.0393528	0.370296	-0.147135	met ~trait+C10AB+C10AX+C10BA02+Total_C+HDL_C+Age+PTGENDER+BMI+PTEDUCAT+BIFAST+APOEGrp+COHORT+(1|subject)+(1|time)
dimethyl-CE(20:4)	Diagnostic group (MCI vs AD converter)	dimethyl-CE	D	0.115449	0.570559	-0.110359	met ~trait+C10AA+C10AB+Total_C+HDL_C+Age+PTGENDER+BMI+PTEDUCAT+BIFAST+APOEGrp+COHORT+(1|subject)+(1|time)
dimethyl-CE(22:6)	Diagnostic group (MCI vs AD converter)	dimethyl-CE	D	0.0288214	0.3463	-0.153978	met ~trait+C10AA+C10AX+C10AX06+Total_C+HDL_C+Age+PTGENDER+BMI+PTEDUCAT+BIFAST+APOEGrp+COHORT+(1|subject)+(1|time)
dxCA	Diagnostic group (MCI vs AD converter)	dxCA	D	0.486105	0.789289	-0.0510019	met ~trait+Total_C+HDL_C+Age+PTGENDER+BMI+PTEDUCAT+BIFAST+APOEGrp+COHORT+(1|subject)+(1|time)
FA(14:0)	Diagnostic group (MCI vs AD converter)	FA	D	0.019946	0.288478	0.149596	met ~trait+Total_C+HDL_C+Age+PTGENDER+BMI+PTEDUCAT+BIFAST+APOEGrp+COHORT+(1|subject)+(1|time)
FA(16:0)	Diagnostic group (MCI vs AD converter)	FA	D	0.226125	0.655827	0.0816315	met ~trait+Total_C+HDL_C+Age+PTGENDER+BMI+PTEDUCAT+BIFAST+APOEGrp+COHORT+(1|subject)+(1|time)
FA(16:1)	Diagnostic group (MCI vs AD converter)	FA	D	0.167542	0.596218	0.0896073	met ~trait+Total_C+HDL_C+Age+PTGENDER+BMI+PTEDUCAT+BIFAST+APOEGrp+COHORT+(1|subject)+(1|time)
FA(17:0)	Diagnostic group (MCI vs AD converter)	FA	D	0.242837	0.663132	0.0655527	met ~trait+Total_C+HDL_C+Age+PTGENDER+BMI+PTEDUCAT+BIFAST+APOEGrp+COHORT+(1|subject)+(1|time)
FA(17:1)	Diagnostic group (MCI vs AD converter)	FA	D	0.166904	0.596218	0.0807695	met ~trait+Total_C+HDL_C+Age+PTGENDER+BMI+PTEDUCAT+BIFAST+APOEGrp+COHORT+(1|subject)+(1|time)
FA(18:0)	Diagnostic group (MCI vs AD converter)	FA	D	0.0558012	0.445371	0.12864	met ~trait+Total_C+HDL_C+Age+PTGENDER+BMI+PTEDUCAT+BIFAST+APOEGrp+COHORT+(1|subject)+(1|time)
FA(18:1)	Diagnostic group (MCI vs AD converter)	FA	D	0.121667	0.579688	0.105051	met ~trait+Total_C+HDL_C+Age+PTGENDER+BMI+PTEDUCAT+BIFAST+APOEGrp+COHORT+(1|subject)+(1|time)
FA(18:2)	Diagnostic group (MCI vs AD converter)	FA	D	0.166207	0.596218	0.0938722	met ~trait+Total_C+HDL_C+Age+PTGENDER+BMI+PTEDUCAT+BIFAST+APOEGrp+COHORT+(1|subject)+(1|time)
FA(18:3)	Diagnostic group (MCI vs AD converter)	FA	D	0.534946	0.814419	0.0421206	met ~trait+Total_C+HDL_C+Age+PTGENDER+BMI+PTEDUCAT+BIFAST+APOEGrp+COHORT+(1|subject)+(1|time)
FA(20:2)	Diagnostic group (MCI vs AD converter)	FA	D	0.0689704	0.494183	0.118812	met ~trait+Total_C+HDL_C+Age+PTGENDER+BMI+PTEDUCAT+BIFAST+APOEGrp+COHORT+(1|subject)+(1|time)
FA(20:3)	Diagnostic group (MCI vs AD converter)	FA	D	0.0906536	0.544619	0.114131	met ~trait+Total_C+HDL_C+Age+PTGENDER+BMI+PTEDUCAT+BIFAST+APOEGrp+COHORT+(1|subject)+(1|time)
FA(20:4)	Diagnostic group (MCI vs AD converter)	FA	D	0.517095	0.805624	-0.0426954	met ~trait+Total_C+HDL_C+Age+PTGENDER+BMI+PTEDUCAT+BIFAST+APOEGrp+COHORT+(1|subject)+(1|time)
FA(20:5)	Diagnostic group (MCI vs AD converter)	FA	D	0.400094	0.756439	-0.0583241	met ~trait+C10AX06+Total_C+HDL_C+Age+PTGENDER+BMI+PTEDUCAT+BIFAST+APOEGrp+COHORT+(1|subject)+(1|time)
FA(22:4)	Diagnostic group (MCI vs AD converter)	FA	D	0.294155	0.696796	0.0727861	met ~trait+Total_C+HDL_C+Age+PTGENDER+BMI+PTEDUCAT+BIFAST+APOEGrp+COHORT+(1|subject)+(1|time)
FA(22:5)	Diagnostic group (MCI vs AD converter)	FA	D	0.162042	0.596218	0.0862088	met ~trait+Total_C+HDL_C+Age+PTGENDER+BMI+PTEDUCAT+BIFAST+APOEGrp+COHORT+(1|subject)+(1|time)
FA(22:6)	Diagnostic group (MCI vs AD converter)	FA	D	0.640375	0.869796	-0.0317081	met ~trait+C10AX06+Total_C+HDL_C+Age+PTGENDER+BMI+PTEDUCAT+BIFAST+APOEGrp+COHORT+(1|subject)+(1|time)
GM1(d18:1/16:0)	Diagnostic group (MCI vs AD converter)	GM1	D	0.000572423	0.0558828	0.224322	met ~trait+C10AA+Total_C+HDL_C+Age+PTGENDER+BMI+PTEDUCAT+BIFAST+APOEGrp+COHORT+(1|subject)+(1|time)
GM3(d18:1/16:0)	Diagnostic group (MCI vs AD converter)	GM3	D	0.0935358	0.551259	0.0956431	met ~trait+A10BA+C10AA+Total_C+HDL_C+Age+PTGENDER+BMI+PTEDUCAT+BIFAST+APOEGrp+COHORT+(1|subject)+(1|time)
GM3(d18:1/18:0)	Diagnostic group (MCI vs AD converter)	GM3	D	0.246256	0.664994	0.0723597	met ~trait+A10BA+C10AA+Total_C+HDL_C+Age+PTGENDER+BMI+PTEDUCAT+BIFAST+APOEGrp+COHORT+(1|subject)+(1|time)
GM3(d18:1/20:0)	Diagnostic group (MCI vs AD converter)	GM3	D	0.00907758	0.203116	0.173436	met ~trait+M05BA+Total_C+HDL_C+Age+PTGENDER+BMI+PTEDUCAT+BIFAST+APOEGrp+COHORT+(1|subject)+(1|time)
GM3(d18:1/22:0)	Diagnostic group (MCI vs AD converter)	GM3	D	0.000175867	0.0558828	0.208585	met ~trait+C10AA+Total_C+HDL_C+Age+PTGENDER+BMI+PTEDUCAT+BIFAST+APOEGrp+COHORT+(1|subject)+(1|time)
GM3(d18:1/24:0)	Diagnostic group (MCI vs AD converter)	GM3	D	0.000885558	0.0768467	0.199493	met ~trait+C10AA+Total_C+HDL_C+Age+PTGENDER+BMI+PTEDUCAT+BIFAST+APOEGrp+COHORT+(1|subject)+(1|time)
GM3(d18:1/24:1)	Diagnostic group (MCI vs AD converter)	GM3	D	0.124696	0.579688	0.0920884	met ~trait+C10AA+Total_C+HDL_C+Age+PTGENDER+BMI+PTEDUCAT+BIFAST+APOEGrp+COHORT+(1|subject)+(1|time)
Hex2Cer(d16:1/16:0)	Diagnostic group (MCI vs AD converter)	Hex2Cer	D	0.0287641	0.3463	0.171635	met ~trait+C10AA+Total_C+HDL_C+Age+PTGENDER+BMI+PTEDUCAT+BIFAST+APOEGrp+COHORT+(1|subject)+(1|time)
Hex2Cer(d16:1/24:1)	Diagnostic group (MCI vs AD converter)	Hex2Cer	D	0.384036	0.7461	0.0638938	met ~trait+C10AA+Total_C+HDL_C+Age+PTGENDER+BMI+PTEDUCAT+BIFAST+APOEGrp+COHORT+(1|subject)+(1|time)
Hex2Cer(d18:1/16:0)	Diagnostic group (MCI vs AD converter)	Hex2Cer	D	0.00140023	0.0994161	0.213653	met ~trait+A10BA+C10AA+C10AX06+Total_C+HDL_C+Age+PTGENDER+BMI+PTEDUCAT+BIFAST+APOEGrp+COHORT+(1|subject)+(1|time)
Hex2Cer(d18:1/20:0)	Diagnostic group (MCI vs AD converter)	Hex2Cer	D	0.0058055	0.194902	0.187852	met ~trait+C10AA+Total_C+HDL_C+Age+PTGENDER+BMI+PTEDUCAT+BIFAST+APOEGrp+COHORT+(1|subject)+(1|time)
Hex2Cer(d18:1/22:0)	Diagnostic group (MCI vs AD converter)	Hex2Cer	D	0.00934988	0.203116	0.172703	met ~trait+C10AA+Total_C+HDL_C+Age+PTGENDER+BMI+PTEDUCAT+BIFAST+APOEGrp+COHORT+(1|subject)+(1|time)
Hex2Cer(d18:1/24:0)	Diagnostic group (MCI vs AD converter)	Hex2Cer	D	0.00623885	0.194902	0.179612	met ~trait+C10AA+Total_C+HDL_C+Age+PTGENDER+BMI+PTEDUCAT+BIFAST+APOEGrp+COHORT+(1|subject)+(1|time)
Hex2Cer(d18:1/24:1)	Diagnostic group (MCI vs AD converter)	Hex2Cer	D	0.0585206	0.452521	0.131656	met ~trait+C10AA+C10AX06+Total_C+HDL_C+Age+PTGENDER+BMI+PTEDUCAT+BIFAST+APOEGrp+COHORT+(1|subject)+(1|time)
Hex2Cer(d18:2/16:0)	Diagnostic group (MCI vs AD converter)	Hex2Cer	D	0.0654543	0.477756	0.123944	met ~trait+A10BA+C10AA+C10AX06+Total_C+HDL_C+Age+PTGENDER+BMI+PTEDUCAT+BIFAST+APOEGrp+COHORT+(1|subject)+(1|time)
Hex2Cer(d18:2/24:1)	Diagnostic group (MCI vs AD converter)	Hex2Cer	D	0.279975	0.677293	0.0722649	met ~trait+A10BA+C10AA+C10AX06+Total_C+HDL_C+Age+PTGENDER+BMI+PTEDUCAT+BIFAST+APOEGrp+COHORT+(1|subject)+(1|time)
Hex3Cer(d18:1/16:0)	Diagnostic group (MCI vs AD converter)	Hex3Cer	D	0.10146	0.551259	0.0907596	met ~trait+A10BA+C10AA+Total_C+HDL_C+Age+PTGENDER+BMI+PTEDUCAT+BIFAST+APOEGrp+COHORT+(1|subject)+(1|time)
Hex3Cer(d18:1/18:0)	Diagnostic group (MCI vs AD converter)	Hex3Cer	D	0.317547	0.71186	0.0649189	met ~trait+C10AA+Total_C+HDL_C+Age+PTGENDER+BMI+PTEDUCAT+BIFAST+APOEGrp+COHORT+(1|subject)+(1|time)
Hex3Cer(d18:1/20:0)	Diagnostic group (MCI vs AD converter)	Hex3Cer	D	0.831501	0.949418	0.0127438	met ~trait+C10AA+M05BA+Total_C+HDL_C+Age+PTGENDER+BMI+PTEDUCAT+BIFAST+APOEGrp+COHORT+(1|subject)+(1|time)
Hex3Cer(d18:1/22:0)	Diagnostic group (MCI vs AD converter)	Hex3Cer	D	0.349317	0.720304	0.0581182	met ~trait+C10AA+Total_C+HDL_C+Age+PTGENDER+BMI+PTEDUCAT+BIFAST+APOEGrp+COHORT+(1|subject)+(1|time)
Hex3Cer(d18:1/24:0)	Diagnostic group (MCI vs AD converter)	Hex3Cer	D	0.544969	0.818501	0.0362829	met ~trait+C10AA+Total_C+HDL_C+Age+PTGENDER+BMI+PTEDUCAT+BIFAST+APOEGrp+COHORT+(1|subject)+(1|time)
Hex3Cer(d18:1/24:1)	Diagnostic group (MCI vs AD converter)	Hex3Cer	D	0.470522	0.778525	-0.0444032	met ~trait+A10BA+C10AA+Total_C+HDL_C+Age+PTGENDER+BMI+PTEDUCAT+BIFAST+APOEGrp+COHORT+(1|subject)+(1|time)
HexCer(d16:1/18:0)	Diagnostic group (MCI vs AD converter)	HexCer	D	0.456124	0.767886	0.0561228	met ~trait+Total_C+HDL_C+Age+PTGENDER+BMI+PTEDUCAT+BIFAST+APOEGrp+COHORT+(1|subject)+(1|time)
HexCer(d16:1/20:0)	Diagnostic group (MCI vs AD converter)	HexCer	D	0.228639	0.655827	0.0880094	met ~trait+Total_C+HDL_C+Age+PTGENDER+BMI+PTEDUCAT+BIFAST+APOEGrp+COHORT+(1|subject)+(1|time)
HexCer(d16:1/22:0)	Diagnostic group (MCI vs AD converter)	HexCer	D	0.190657	0.610259	0.0968289	met ~trait+C10AA+Total_C+HDL_C+Age+PTGENDER+BMI+PTEDUCAT+BIFAST+APOEGrp+COHORT+(1|subject)+(1|time)
HexCer(d16:1/24:0)	Diagnostic group (MCI vs AD converter)	HexCer	D	0.455453	0.767886	0.0532221	met ~trait+A10+C10AA+Total_C+HDL_C+Age+PTGENDER+BMI+PTEDUCAT+BIFAST+APOEGrp+COHORT+(1|subject)+(1|time)
HexCer(d18:1/16:0)	Diagnostic group (MCI vs AD converter)	HexCer	D	0.309868	0.703807	0.0755762	met ~trait+C10AA+Total_C+HDL_C+Age+PTGENDER+BMI+PTEDUCAT+BIFAST+APOEGrp+COHORT+(1|subject)+(1|time)
HexCer(d18:1/18:0)	Diagnostic group (MCI vs AD converter)	HexCer	D	0.101547	0.551259	0.117276	met ~trait+C10AA+Total_C+HDL_C+Age+PTGENDER+BMI+PTEDUCAT+BIFAST+APOEGrp+COHORT+(1|subject)+(1|time)
HexCer(d18:1/20:0)	Diagnostic group (MCI vs AD converter)	HexCer	D	0.0834145	0.533683	0.121242	met ~trait+C10AA+Total_C+HDL_C+Age+PTGENDER+BMI+PTEDUCAT+BIFAST+APOEGrp+COHORT+(1|subject)+(1|time)
HexCer(d18:1/22:0)	Diagnostic group (MCI vs AD converter)	HexCer	D	0.318104	0.71186	0.0665215	met ~trait+C10AA+Total_C+HDL_C+Age+PTGENDER+BMI+PTEDUCAT+BIFAST+APOEGrp+COHORT+(1|subject)+(1|time)
HexCer(d18:1/24:0)	Diagnostic group (MCI vs AD converter)	HexCer	D	0.378035	0.741654	0.0583275	met ~trait+C10AA+C10BA02+Total_C+HDL_C+Age+PTGENDER+BMI+PTEDUCAT+BIFAST+APOEGrp+COHORT+(1|subject)+(1|time)
HexCer(d18:1/24:1)	Diagnostic group (MCI vs AD converter)	HexCer	D	0.919248	0.979466	-0.00728469	met ~trait+A10BA+C10AA+C10BA02+Total_C+HDL_C+Age+PTGENDER+BMI+PTEDUCAT+BIFAST+APOEGrp+COHORT+(1|subject)+(1|time)
HexCer(d18:2/18:0)	Diagnostic group (MCI vs AD converter)	HexCer	D	0.102991	0.551259	0.104231	met ~trait+C10AA+Total_C+HDL_C+Age+PTGENDER+BMI+PTEDUCAT+BIFAST+APOEGrp+COHORT+(1|subject)+(1|time)
HexCer(d18:2/20:0)	Diagnostic group (MCI vs AD converter)	HexCer	D	0.561785	0.824456	0.0361439	met ~trait+C10AA+Total_C+HDL_C+Age+PTGENDER+BMI+PTEDUCAT+BIFAST+APOEGrp+COHORT+(1|subject)+(1|time)
HexCer(d18:2/22:0)	Diagnostic group (MCI vs AD converter)	HexCer	D	0.33965	0.720304	0.0651632	met ~trait+A10BA+C10AA+Total_C+HDL_C+Age+PTGENDER+BMI+PTEDUCAT+BIFAST+APOEGrp+COHORT+(1|subject)+(1|time)
HexCer(d18:2/24:0)	Diagnostic group (MCI vs AD converter)	HexCer	D	0.588918	0.837786	0.0368157	met ~trait+A10BA+C10AA+Total_C+HDL_C+Age+PTGENDER+BMI+PTEDUCAT+BIFAST+APOEGrp+COHORT+(1|subject)+(1|time)
LPC(14:0) [sn1]	Diagnostic group (MCI vs AD converter)	LPC	D	0.846332	0.951654	-0.0126644	met ~trait+Total_C+HDL_C+Age+PTGENDER+BMI+PTEDUCAT+BIFAST+APOEGrp+COHORT+(1|subject)+(1|time)
LPC(14:0) [sn2]	Diagnostic group (MCI vs AD converter)	LPC	D	0.935026	0.9861	-0.00526691	met ~trait+Total_C+HDL_C+Age+PTGENDER+BMI+PTEDUCAT+BIFAST+APOEGrp+COHORT+(1|subject)+(1|time)
LPC(15-MHDA) [sn1] [104_sn1]	Diagnostic group (MCI vs AD converter)	LPC	D	0.733477	0.915841	0.0233339	met ~trait+Total_C+HDL_C+Age+PTGENDER+BMI+PTEDUCAT+BIFAST+APOEGrp+COHORT+(1|subject)+(1|time)
LPC(15-MHDA) [sn1] / LPC(17:0) [sn2]	Diagnostic group (MCI vs AD converter)	LPC	D	0.971661	0.996378	-0.00243836	met ~trait+Total_C+HDL_C+Age+PTGENDER+BMI+PTEDUCAT+BIFAST+APOEGrp+COHORT+(1|subject)+(1|time)
LPC(15-MHDA) [sn2]	Diagnostic group (MCI vs AD converter)	LPC	D	0.478935	0.780893	0.0478477	met ~trait+Total_C+HDL_C+Age+PTGENDER+BMI+PTEDUCAT+BIFAST+APOEGrp+COHORT+(1|subject)+(1|time)
LPC(15:0) [sn1]	Diagnostic group (MCI vs AD converter)	LPC	D	0.681501	0.888569	0.0284494	met ~trait+Total_C+HDL_C+Age+PTGENDER+BMI+PTEDUCAT+BIFAST+APOEGrp+COHORT+(1|subject)+(1|time)
LPC(15:0) [sn2]	Diagnostic group (MCI vs AD converter)	LPC	D	0.609759	0.849538	0.0363733	met ~trait+Total_C+HDL_C+Age+PTGENDER+BMI+PTEDUCAT+BIFAST+APOEGrp+COHORT+(1|subject)+(1|time)
LPC(16:0) [sn1]	Diagnostic group (MCI vs AD converter)	LPC	D	0.594385	0.844027	0.0318214	met ~trait+Total_C+HDL_C+Age+PTGENDER+BMI+PTEDUCAT+BIFAST+APOEGrp+COHORT+(1|subject)+(1|time)
LPC(16:0) [sn2]	Diagnostic group (MCI vs AD converter)	LPC	D	0.33669	0.720304	0.0593089	met ~trait+Total_C+HDL_C+Age+PTGENDER+BMI+PTEDUCAT+BIFAST+APOEGrp+COHORT+(1|subject)+(1|time)
LPC(16:1) [sn1]	Diagnostic group (MCI vs AD converter)	LPC	D	0.0560294	0.445371	0.124977	met ~trait+Total_C+HDL_C+Age+PTGENDER+BMI+PTEDUCAT+BIFAST+APOEGrp+COHORT+(1|subject)+(1|time)
LPC(16:1) [sn2]	Diagnostic group (MCI vs AD converter)	LPC	D	0.264678	0.677293	0.0775523	met ~trait+Total_C+HDL_C+Age+PTGENDER+BMI+PTEDUCAT+BIFAST+APOEGrp+COHORT+(1|subject)+(1|time)
LPC(17:0) [sn1]	Diagnostic group (MCI vs AD converter)	LPC	D	0.651444	0.872689	0.0301885	met ~trait+Total_C+HDL_C+Age+PTGENDER+BMI+PTEDUCAT+BIFAST+APOEGrp+COHORT+(1|subject)+(1|time)
LPC(17:1) (a) [sn1] [104_sn1]	Diagnostic group (MCI vs AD converter)	LPC	D	0.278013	0.677293	0.0725018	met ~trait+Total_C+HDL_C+Age+PTGENDER+BMI+PTEDUCAT+BIFAST+APOEGrp+COHORT+(1|subject)+(1|time)
LPC(17:1) [sn1] (a) / LPC(17:1) [sn2] (b)	Diagnostic group (MCI vs AD converter)	LPC	D	0.407202	0.756439	0.0583976	met ~trait+Total_C+HDL_C+Age+PTGENDER+BMI+PTEDUCAT+BIFAST+APOEGrp+COHORT+(1|subject)+(1|time)
LPC(17:1) [sn1] (b)	Diagnostic group (MCI vs AD converter)	LPC	D	0.437921	0.767582	0.0564771	met ~trait+Total_C+HDL_C+Age+PTGENDER+BMI+PTEDUCAT+BIFAST+APOEGrp+COHORT+(1|subject)+(1|time)
LPC(17:1) [sn2] (a)	Diagnostic group (MCI vs AD converter)	LPC	D	0.419137	0.756439	0.0568063	met ~trait+Total_C+HDL_C+Age+PTGENDER+BMI+PTEDUCAT+BIFAST+APOEGrp+COHORT+(1|subject)+(1|time)
LPC(18:0) [sn1]	Diagnostic group (MCI vs AD converter)	LPC	D	0.960173	0.990223	0.00298954	met ~trait+Total_C+HDL_C+Age+PTGENDER+BMI+PTEDUCAT+BIFAST+APOEGrp+COHORT+(1|subject)+(1|time)
LPC(18:0) [sn2]	Diagnostic group (MCI vs AD converter)	LPC	D	0.920522	0.979466	-0.00608569	met ~trait+Total_C+HDL_C+Age+PTGENDER+BMI+PTEDUCAT+BIFAST+APOEGrp+COHORT+(1|subject)+(1|time)
LPC(18:1) [sn1]	Diagnostic group (MCI vs AD converter)	LPC	D	0.110195	0.566198	0.0940013	met ~trait+Total_C+HDL_C+Age+PTGENDER+BMI+PTEDUCAT+BIFAST+APOEGrp+COHORT+(1|subject)+(1|time)
LPC(18:1) [sn2]	Diagnostic group (MCI vs AD converter)	LPC	D	0.186975	0.609487	0.0787198	met ~trait+Total_C+HDL_C+Age+PTGENDER+BMI+PTEDUCAT+BIFAST+APOEGrp+COHORT+(1|subject)+(1|time)
LPC(18:2) [+OH]	Diagnostic group (MCI vs AD converter)	oxLipid	D	0.839965	0.951624	0.0137565	met ~trait+Total_C+HDL_C+Age+PTGENDER+BMI+PTEDUCAT+BIFAST+APOEGrp+COHORT+(1|subject)+(1|time)
LPC(18:2) [sn1]	Diagnostic group (MCI vs AD converter)	LPC	D	0.5465	0.819084	0.0379604	met ~trait+Total_C+HDL_C+Age+PTGENDER+BMI+PTEDUCAT+BIFAST+APOEGrp+COHORT+(1|subject)+(1|time)
LPC(18:2) [sn2]	Diagnostic group (MCI vs AD converter)	LPC	D	0.561351	0.824456	0.0368931	met ~trait+Total_C+HDL_C+Age+PTGENDER+BMI+PTEDUCAT+BIFAST+APOEGrp+COHORT+(1|subject)+(1|time)
LPC(18:3) (a) [sn1] [104_sn1]	Diagnostic group (MCI vs AD converter)	LPC	D	0.99912	0.99912	7.32032e-05	met ~trait+Total_C+HDL_C+Age+PTGENDER+BMI+PTEDUCAT+BIFAST+APOEGrp+COHORT+(1|subject)+(1|time)
LPC(18:3) [sn1] (a)/LPC(18:3) [sn2] (b)	Diagnostic group (MCI vs AD converter)	LPC	D	0.895791	0.973036	0.00865339	met ~trait+Total_C+HDL_C+Age+PTGENDER+BMI+PTEDUCAT+BIFAST+APOEGrp+COHORT+(1|subject)+(1|time)
LPC(18:3) [sn1] (b)	Diagnostic group (MCI vs AD converter)	LPC	D	0.984122	0.996378	-0.00130535	met ~trait+Total_C+HDL_C+Age+PTGENDER+BMI+PTEDUCAT+BIFAST+APOEGrp+COHORT+(1|subject)+(1|time)
LPC(18:3) [sn2] (a)	Diagnostic group (MCI vs AD converter)	LPC	D	0.501737	0.798079	0.0437053	met ~trait+Total_C+HDL_C+Age+PTGENDER+BMI+PTEDUCAT+BIFAST+APOEGrp+COHORT+(1|subject)+(1|time)
LPC(19:0) (a) [sn1] [104_sn1]	Diagnostic group (MCI vs AD converter)	LPC	D	0.770025	0.928129	-0.0191426	met ~trait+Total_C+HDL_C+Age+PTGENDER+BMI+PTEDUCAT+BIFAST+APOEGrp+COHORT+(1|subject)+(1|time)
LPC(19:0) [sn1] (a) / LPC(19:0) [sn2] (b)	Diagnostic group (MCI vs AD converter)	LPC	D	0.534498	0.814419	-0.0389105	met ~trait+Total_C+HDL_C+Age+PTGENDER+BMI+PTEDUCAT+BIFAST+APOEGrp+COHORT+(1|subject)+(1|time)
LPC(19:0) [sn1] (b)	Diagnostic group (MCI vs AD converter)	LPC	D	0.461772	0.772257	-0.0446854	met ~trait+C10AA+Total_C+HDL_C+Age+PTGENDER+BMI+PTEDUCAT+BIFAST+APOEGrp+COHORT+(1|subject)+(1|time)
LPC(19:0) [sn2] (a)	Diagnostic group (MCI vs AD converter)	LPC	D	0.547454	0.819084	-0.0415749	met ~trait+Total_C+HDL_C+Age+PTGENDER+BMI+PTEDUCAT+BIFAST+APOEGrp+COHORT+(1|subject)+(1|time)
LPC(19:1) (a)	Diagnostic group (MCI vs AD converter)	LPC	D	0.275348	0.677293	0.0717359	met ~trait+Total_C+HDL_C+Age+PTGENDER+BMI+PTEDUCAT+BIFAST+APOEGrp+COHORT+(1|subject)+(1|time)
LPC(19:1) (b)	Diagnostic group (MCI vs AD converter)	LPC	D	0.0948716	0.551259	0.109766	met ~trait+Total_C+HDL_C+Age+PTGENDER+BMI+PTEDUCAT+BIFAST+APOEGrp+COHORT+(1|subject)+(1|time)
LPC(19:1) (c)	Diagnostic group (MCI vs AD converter)	LPC	D	0.246717	0.664994	0.0798796	met ~trait+Total_C+HDL_C+Age+PTGENDER+BMI+PTEDUCAT+BIFAST+APOEGrp+COHORT+(1|subject)+(1|time)
LPC(20:0) [sn1]	Diagnostic group (MCI vs AD converter)	LPC	D	0.285081	0.683972	0.0673484	met ~trait+C10AA+Total_C+HDL_C+Age+PTGENDER+BMI+PTEDUCAT+BIFAST+APOEGrp+COHORT+(1|subject)+(1|time)
LPC(20:0) [sn2]	Diagnostic group (MCI vs AD converter)	LPC	D	0.172211	0.596218	0.0852139	met ~trait+C10AA+Total_C+HDL_C+Age+PTGENDER+BMI+PTEDUCAT+BIFAST+APOEGrp+COHORT+(1|subject)+(1|time)
LPC(20:1) [sn1]	Diagnostic group (MCI vs AD converter)	LPC	D	0.966094	0.992789	0.00275488	met ~trait+Total_C+HDL_C+Age+PTGENDER+BMI+PTEDUCAT+BIFAST+APOEGrp+COHORT+(1|subject)+(1|time)
LPC(20:1) [sn2]	Diagnostic group (MCI vs AD converter)	LPC	D	0.721111	0.9121	0.0227071	met ~trait+Total_C+HDL_C+Age+PTGENDER+BMI+PTEDUCAT+BIFAST+APOEGrp+COHORT+(1|subject)+(1|time)
LPC(20:2) [sn1]	Diagnostic group (MCI vs AD converter)	LPC	D	0.649059	0.872689	0.0287766	met ~trait+Total_C+HDL_C+Age+PTGENDER+BMI+PTEDUCAT+BIFAST+APOEGrp+COHORT+(1|subject)+(1|time)
LPC(20:2) [sn2]	Diagnostic group (MCI vs AD converter)	LPC	D	0.987005	0.996378	0.00104545	met ~trait+Total_C+HDL_C+Age+PTGENDER+BMI+PTEDUCAT+BIFAST+APOEGrp+COHORT+(1|subject)+(1|time)
LPC(20:3) [sn1]	Diagnostic group (MCI vs AD converter)	LPC	D	0.108644	0.566198	0.110909	met ~trait+Total_C+HDL_C+Age+PTGENDER+BMI+PTEDUCAT+BIFAST+APOEGrp+COHORT+(1|subject)+(1|time)
LPC(20:3) [sn2]	Diagnostic group (MCI vs AD converter)	LPC	D	0.112633	0.570559	0.106581	met ~trait+Total_C+HDL_C+Age+PTGENDER+BMI+PTEDUCAT+BIFAST+APOEGrp+COHORT+(1|subject)+(1|time)
LPC(20:4) [+OH]	Diagnostic group (MCI vs AD converter)	oxLipid	D	0.150765	0.596218	-0.107043	met ~trait+Total_C+HDL_C+Age+PTGENDER+BMI+PTEDUCAT+BIFAST+APOEGrp+COHORT+(1|subject)+(1|time)
LPC(20:4) [sn1]	Diagnostic group (MCI vs AD converter)	LPC	D	0.88404	0.965644	0.0100781	met ~trait+C10AA+C10AX06+Total_C+HDL_C+Age+PTGENDER+BMI+PTEDUCAT+BIFAST+APOEGrp+COHORT+(1|subject)+(1|time)
LPC(20:4) [sn2]	Diagnostic group (MCI vs AD converter)	LPC	D	0.839699	0.951624	0.0138791	met ~trait+C10AA+C10AX06+Total_C+HDL_C+Age+PTGENDER+BMI+PTEDUCAT+BIFAST+APOEGrp+COHORT+(1|subject)+(1|time)
LPC(20:5) [sn1]	Diagnostic group (MCI vs AD converter)	LPC	D	0.500629	0.797941	-0.0459945	met ~trait+C10AA+C10AX06+Total_C+HDL_C+Age+PTGENDER+BMI+PTEDUCAT+BIFAST+APOEGrp+COHORT+(1|subject)+(1|time)
LPC(20:5) [sn2]	Diagnostic group (MCI vs AD converter)	LPC	D	0.464255	0.773098	-0.0508084	met ~trait+C10AX06+Total_C+HDL_C+Age+PTGENDER+BMI+PTEDUCAT+BIFAST+APOEGrp+COHORT+(1|subject)+(1|time)
LPC(22:0) [sn1]	Diagnostic group (MCI vs AD converter)	LPC	D	0.0973192	0.551259	0.109126	met ~trait+C10AA+Total_C+HDL_C+Age+PTGENDER+BMI+PTEDUCAT+BIFAST+APOEGrp+COHORT+(1|subject)+(1|time)
LPC(22:0) [sn2]	Diagnostic group (MCI vs AD converter)	LPC	D	0.0836184	0.533683	0.114801	met ~trait+C10AA+Total_C+HDL_C+Age+PTGENDER+BMI+PTEDUCAT+BIFAST+APOEGrp+COHORT+(1|subject)+(1|time)
LPC(22:1) [sn1]	Diagnostic group (MCI vs AD converter)	LPC	D	0.769409	0.928129	-0.0189563	met ~trait+Total_C+HDL_C+Age+PTGENDER+BMI+PTEDUCAT+BIFAST+APOEGrp+COHORT+(1|subject)+(1|time)
LPC(22:1) [sn2]	Diagnostic group (MCI vs AD converter)	LPC	D	0.68464	0.88983	-0.0260341	met ~trait+Total_C+HDL_C+Age+PTGENDER+BMI+PTEDUCAT+BIFAST+APOEGrp+COHORT+(1|subject)+(1|time)
LPC(22:4) [sn1]	Diagnostic group (MCI vs AD converter)	LPC	D	0.187853	0.609487	0.0940729	met ~trait+C10AX06+Total_C+HDL_C+Age+PTGENDER+BMI+PTEDUCAT+BIFAST+APOEGrp+COHORT+(1|subject)+(1|time)
LPC(22:4) [sn2]	Diagnostic group (MCI vs AD converter)	LPC	D	0.224033	0.655319	0.0867939	met ~trait+C10AX06+Total_C+HDL_C+Age+PTGENDER+BMI+PTEDUCAT+BIFAST+APOEGrp+COHORT+(1|subject)+(1|time)
LPC(22:5) (n3) [sn1] [104_sn1]	Diagnostic group (MCI vs AD converter)	LPC	D	0.135646	0.588554	0.105943	met ~trait+C10AX06+Total_C+HDL_C+Age+PTGENDER+BMI+PTEDUCAT+BIFAST+APOEGrp+COHORT+(1|subject)+(1|time)
LPC(22:5) [sn1] (n3)/LPC(22:5) [sn2] (n6)	Diagnostic group (MCI vs AD converter)	LPC	D	0.0523771	0.439855	0.135725	met ~trait+Total_C+HDL_C+Age+PTGENDER+BMI+PTEDUCAT+BIFAST+APOEGrp+COHORT+(1|subject)+(1|time)
LPC(22:5) [sn1] (n6)	Diagnostic group (MCI vs AD converter)	LPC	D	0.120446	0.579688	0.10702	met ~trait+C10AX06+Total_C+HDL_C+Age+PTGENDER+BMI+PTEDUCAT+BIFAST+APOEGrp+COHORT+(1|subject)+(1|time)
LPC(22:5) [sn2] (n3)	Diagnostic group (MCI vs AD converter)	LPC	D	0.154194	0.596218	0.0977262	met ~trait+C10AX06+Total_C+HDL_C+Age+PTGENDER+BMI+PTEDUCAT+BIFAST+APOEGrp+COHORT+(1|subject)+(1|time)
LPC(22:6) [+OH]	Diagnostic group (MCI vs AD converter)	oxLipid	D	0.201036	0.623053	-0.0954113	met ~trait+Total_C+HDL_C+Age+PTGENDER+BMI+PTEDUCAT+BIFAST+APOEGrp+COHORT+(1|subject)+(1|time)
LPC(22:6) [sn1]	Diagnostic group (MCI vs AD converter)	LPC	D	0.61501	0.849538	-0.034258	met ~trait+C10AX06+Total_C+HDL_C+Age+PTGENDER+BMI+PTEDUCAT+BIFAST+APOEGrp+COHORT+(1|subject)+(1|time)
LPC(22:6) [sn2]	Diagnostic group (MCI vs AD converter)	LPC	D	0.541233	0.815802	-0.0420615	met ~trait+C10AX06+Total_C+HDL_C+Age+PTGENDER+BMI+PTEDUCAT+BIFAST+APOEGrp+COHORT+(1|subject)+(1|time)
LPC(24:0) [sn1]	Diagnostic group (MCI vs AD converter)	LPC	D	0.104428	0.554818	0.102346	met ~trait+C10AA+Total_C+HDL_C+Age+PTGENDER+BMI+PTEDUCAT+BIFAST+APOEGrp+COHORT+(1|subject)+(1|time)
LPC(24:0) [sn2]	Diagnostic group (MCI vs AD converter)	LPC	D	0.13496	0.588554	0.0957371	met ~trait+C10AA+Total_C+HDL_C+Age+PTGENDER+BMI+PTEDUCAT+BIFAST+APOEGrp+COHORT+(1|subject)+(1|time)
LPC(26:0) [sn1]	Diagnostic group (MCI vs AD converter)	LPC	D	0.207679	0.635972	0.0721404	met ~trait+A10BA+C10AA+Total_C+HDL_C+Age+PTGENDER+BMI+PTEDUCAT+BIFAST+APOEGrp+COHORT+(1|subject)+(1|time)
LPC(26:0) [sn2]	Diagnostic group (MCI vs AD converter)	LPC	D	0.0236952	0.319068	0.126373	met ~trait+A10BA+C10AA+Total_C+HDL_C+Age+PTGENDER+BMI+PTEDUCAT+BIFAST+APOEGrp+COHORT+(1|subject)+(1|time)
LPC(O-16:0)	Diagnostic group (MCI vs AD converter)	LPC(O)	D	0.952319	0.988783	0.00368373	met ~trait+A10BA+Total_C+HDL_C+Age+PTGENDER+BMI+PTEDUCAT+BIFAST+APOEGrp+COHORT+(1|subject)+(1|time)
LPC(O-18:0)	Diagnostic group (MCI vs AD converter)	LPC(O)	D	0.148566	0.596218	0.0893242	met ~trait+Total_C+HDL_C+Age+PTGENDER+BMI+PTEDUCAT+BIFAST+APOEGrp+COHORT+(1|subject)+(1|time)
LPC(O-18:1)	Diagnostic group (MCI vs AD converter)	LPC(O)	D	0.984167	0.996378	-0.00125286	met ~trait+A10BA+Total_C+HDL_C+Age+PTGENDER+BMI+PTEDUCAT+BIFAST+APOEGrp+COHORT+(1|subject)+(1|time)
LPC(O-20:0)	Diagnostic group (MCI vs AD converter)	LPC(O)	D	0.0153386	0.26621	0.160651	met ~trait+Total_C+HDL_C+Age+PTGENDER+BMI+PTEDUCAT+BIFAST+APOEGrp+COHORT+(1|subject)+(1|time)
LPC(O-20:1)	Diagnostic group (MCI vs AD converter)	LPC(O)	D	0.0302526	0.347002	0.137289	met ~trait+Total_C+HDL_C+Age+PTGENDER+BMI+PTEDUCAT+BIFAST+APOEGrp+COHORT+(1|subject)+(1|time)
LPC(O-22:0)	Diagnostic group (MCI vs AD converter)	LPC(O)	D	0.00518573	0.19286	0.181652	met ~trait+Total_C+HDL_C+Age+PTGENDER+BMI+PTEDUCAT+BIFAST+APOEGrp+COHORT+(1|subject)+(1|time)
LPC(O-22:1)	Diagnostic group (MCI vs AD converter)	LPC(O)	D	0.0301856	0.347002	0.145189	met ~trait+A10BA+Total_C+HDL_C+Age+PTGENDER+BMI+PTEDUCAT+BIFAST+APOEGrp+COHORT+(1|subject)+(1|time)
LPC(O-24:0)	Diagnostic group (MCI vs AD converter)	LPC(O)	D	0.0363063	0.360217	0.134134	met ~trait+C10AA+Total_C+HDL_C+Age+PTGENDER+BMI+PTEDUCAT+BIFAST+APOEGrp+COHORT+(1|subject)+(1|time)
LPC(O-24:1)	Diagnostic group (MCI vs AD converter)	LPC(O)	D	0.0102286	0.203116	0.172982	met ~trait+A10BA+Total_C+HDL_C+Age+PTGENDER+BMI+PTEDUCAT+BIFAST+APOEGrp+COHORT+(1|subject)+(1|time)
LPC(O-24:2)	Diagnostic group (MCI vs AD converter)	LPC(O)	D	0.115102	0.570559	0.111137	met ~trait+A10BA+Total_C+HDL_C+Age+PTGENDER+BMI+PTEDUCAT+BIFAST+APOEGrp+COHORT+(1|subject)+(1|time)
LPC(P-16:0)	Diagnostic group (MCI vs AD converter)	LPC(P)	D	0.441761	0.767582	-0.0481861	met ~trait+A10BA+Total_C+HDL_C+Age+PTGENDER+BMI+PTEDUCAT+BIFAST+APOEGrp+COHORT+(1|subject)+(1|time)
LPC(P-17:0) (a)	Diagnostic group (MCI vs AD converter)	LPC(P)	D	0.74164	0.919399	0.0230106	met ~trait+Total_C+HDL_C+Age+PTGENDER+BMI+PTEDUCAT+BIFAST+APOEGrp+COHORT+(1|subject)+(1|time)
LPC(P-17:0) (b)	Diagnostic group (MCI vs AD converter)	LPC(P)	D	0.676392	0.886346	-0.0276044	met ~trait+Total_C+HDL_C+Age+PTGENDER+BMI+PTEDUCAT+BIFAST+APOEGrp+COHORT+(1|subject)+(1|time)
LPC(P-18:0)	Diagnostic group (MCI vs AD converter)	LPC(P)	D	0.666357	0.879989	-0.0269999	met ~trait+Total_C+HDL_C+Age+PTGENDER+BMI+PTEDUCAT+BIFAST+APOEGrp+COHORT+(1|subject)+(1|time)
LPC(P-18:1)	Diagnostic group (MCI vs AD converter)	LPC(P)	D	0.649234	0.872689	-0.026718	met ~trait+A10BA+Total_C+HDL_C+Age+PTGENDER+BMI+PTEDUCAT+BIFAST+APOEGrp+COHORT+(1|subject)+(1|time)
LPC(P-20:0)	Diagnostic group (MCI vs AD converter)	LPC(P)	D	0.133261	0.588554	0.0946358	met ~trait+Total_C+HDL_C+Age+PTGENDER+BMI+PTEDUCAT+BIFAST+APOEGrp+COHORT+(1|subject)+(1|time)
LPE(16:0) [sn1]	Diagnostic group (MCI vs AD converter)	LPE	D	0.165281	0.596218	0.0959213	met ~trait+Total_C+HDL_C+Age+PTGENDER+BMI+PTEDUCAT+BIFAST+APOEGrp+COHORT+(1|subject)+(1|time)
LPE(16:0) [sn2]	Diagnostic group (MCI vs AD converter)	LPE	D	0.144097	0.596218	0.0984626	met ~trait+Total_C+HDL_C+Age+PTGENDER+BMI+PTEDUCAT+BIFAST+APOEGrp+COHORT+(1|subject)+(1|time)
LPE(18:0) [sn1]	Diagnostic group (MCI vs AD converter)	LPE	D	0.149243	0.596218	0.0943695	met ~trait+M05BA+Total_C+HDL_C+Age+PTGENDER+BMI+PTEDUCAT+BIFAST+APOEGrp+COHORT+(1|subject)+(1|time)
LPE(18:0) [sn2]	Diagnostic group (MCI vs AD converter)	LPE	D	0.139262	0.596218	0.0972818	met ~trait+M05BA+Total_C+HDL_C+Age+PTGENDER+BMI+PTEDUCAT+BIFAST+APOEGrp+COHORT+(1|subject)+(1|time)
LPE(18:1) [sn1]	Diagnostic group (MCI vs AD converter)	LPE	D	0.46838	0.778307	0.0490418	met ~trait+Total_C+HDL_C+Age+PTGENDER+BMI+PTEDUCAT+BIFAST+APOEGrp+COHORT+(1|subject)+(1|time)
LPE(18:1) [sn2]	Diagnostic group (MCI vs AD converter)	LPE	D	0.565718	0.826768	0.0392748	met ~trait+Total_C+HDL_C+Age+PTGENDER+BMI+PTEDUCAT+BIFAST+APOEGrp+COHORT+(1|subject)+(1|time)
LPE(18:2) [sn1]	Diagnostic group (MCI vs AD converter)	LPE	D	0.227952	0.655827	0.0825166	met ~trait+Total_C+HDL_C+Age+PTGENDER+BMI+PTEDUCAT+BIFAST+APOEGrp+COHORT+(1|subject)+(1|time)
LPE(18:2) [sn2]	Diagnostic group (MCI vs AD converter)	LPE	D	0.186792	0.609487	0.0898503	met ~trait+Total_C+HDL_C+Age+PTGENDER+BMI+PTEDUCAT+BIFAST+APOEGrp+COHORT+(1|subject)+(1|time)
LPE(20:4) [sn1]	Diagnostic group (MCI vs AD converter)	LPE	D	0.144416	0.596218	0.102601	met ~trait+C10AA+C10AX06+Total_C+HDL_C+Age+PTGENDER+BMI+PTEDUCAT+BIFAST+APOEGrp+COHORT+(1|subject)+(1|time)
LPE(20:4) [sn2]	Diagnostic group (MCI vs AD converter)	LPE	D	0.0520201	0.439855	0.142025	met ~trait+C10AX06+Total_C+HDL_C+Age+PTGENDER+BMI+PTEDUCAT+BIFAST+APOEGrp+COHORT+(1|subject)+(1|time)
LPE(22:6) [sn1]	Diagnostic group (MCI vs AD converter)	LPE	D	0.72235	0.9121	0.0229958	met ~trait+C10AX06+Total_C+HDL_C+Age+PTGENDER+BMI+PTEDUCAT+BIFAST+APOEGrp+COHORT+(1|subject)+(1|time)
LPE(22:6) [sn2]	Diagnostic group (MCI vs AD converter)	LPE	D	0.775451	0.928876	0.0174558	met ~trait+C10AX06+Total_C+HDL_C+Age+PTGENDER+BMI+PTEDUCAT+BIFAST+APOEGrp+COHORT+(1|subject)+(1|time)
LPE(P-16:0)	Diagnostic group (MCI vs AD converter)	LPE(P)	D	0.226939	0.655827	-0.0764094	met ~trait+Total_C+HDL_C+Age+PTGENDER+BMI+PTEDUCAT+BIFAST+APOEGrp+COHORT+(1|subject)+(1|time)
LPE(P-18:0)	Diagnostic group (MCI vs AD converter)	LPE(P)	D	0.790512	0.93542	-0.0165555	met ~trait+Total_C+HDL_C+Age+PTGENDER+BMI+PTEDUCAT+BIFAST+APOEGrp+COHORT+(1|subject)+(1|time)
LPE(P-18:1)	Diagnostic group (MCI vs AD converter)	LPE(P)	D	0.753406	0.923037	-0.0176941	met ~trait+Total_C+HDL_C+Age+PTGENDER+BMI+PTEDUCAT+BIFAST+APOEGrp+COHORT+(1|subject)+(1|time)
LPE(P-20:0)	Diagnostic group (MCI vs AD converter)	LPE(P)	D	0.164959	0.596218	0.0890518	met ~trait+Total_C+HDL_C+Age+PTGENDER+BMI+PTEDUCAT+BIFAST+APOEGrp+COHORT+(1|subject)+(1|time)
LPI(18:0) [sn1]	Diagnostic group (MCI vs AD converter)	LPI	D	0.987386	0.996378	-0.00098054	met ~trait+Total_C+HDL_C+Age+PTGENDER+BMI+PTEDUCAT+BIFAST+APOEGrp+COHORT+(1|subject)+(1|time)
LPI(18:0) [sn2]	Diagnostic group (MCI vs AD converter)	LPI	D	0.578441	0.834995	0.0330221	met ~trait+Total_C+HDL_C+Age+PTGENDER+BMI+PTEDUCAT+BIFAST+APOEGrp+COHORT+(1|subject)+(1|time)
LPI(18:1) [sn1]	Diagnostic group (MCI vs AD converter)	LPI	D	0.33202	0.720304	-0.0605724	met ~trait+Total_C+HDL_C+Age+PTGENDER+BMI+PTEDUCAT+BIFAST+APOEGrp+COHORT+(1|subject)+(1|time)
LPI(18:1) [sn2]	Diagnostic group (MCI vs AD converter)	LPI	D	0.455155	0.767886	-0.0460964	met ~trait+Total_C+HDL_C+Age+PTGENDER+BMI+PTEDUCAT+BIFAST+APOEGrp+COHORT+(1|subject)+(1|time)
LPI(18:2) [sn1]	Diagnostic group (MCI vs AD converter)	LPI	D	0.0414262	0.385165	-0.135786	met ~trait+Total_C+HDL_C+Age+PTGENDER+BMI+PTEDUCAT+BIFAST+APOEGrp+COHORT+(1|subject)+(1|time)
LPI(18:2) [sn2]	Diagnostic group (MCI vs AD converter)	LPI	D	0.14332	0.596218	-0.0942188	met ~trait+C10AA+Total_C+HDL_C+Age+PTGENDER+BMI+PTEDUCAT+BIFAST+APOEGrp+COHORT+(1|subject)+(1|time)
LPI(20:4) [sn1]	Diagnostic group (MCI vs AD converter)	LPI	D	0.274961	0.677293	-0.0728354	met ~trait+Total_C+HDL_C+Age+PTGENDER+BMI+PTEDUCAT+BIFAST+APOEGrp+COHORT+(1|subject)+(1|time)
LPI(20:4) [sn2]	Diagnostic group (MCI vs AD converter)	LPI	D	0.962329	0.990223	-0.00284306	met ~trait+C10AX06+Total_C+HDL_C+Age+PTGENDER+BMI+PTEDUCAT+BIFAST+APOEGrp+COHORT+(1|subject)+(1|time)
methyl-CE(18:0)	Diagnostic group (MCI vs AD converter)	methyl-CE	D	0.0940672	0.551259	-0.109185	met ~trait+C10AX+C10BA02+Total_C+HDL_C+Age+PTGENDER+BMI+PTEDUCAT+BIFAST+APOEGrp+COHORT+(1|subject)+(1|time)
methyl-CE(18:1)	Diagnostic group (MCI vs AD converter)	methyl-CE	D	0.183423	0.609487	-0.0885891	met ~trait+C10AX+C10BA02+Total_C+HDL_C+Age+PTGENDER+BMI+PTEDUCAT+BIFAST+APOEGrp+COHORT+(1|subject)+(1|time)
methyl-CE(18:2)	Diagnostic group (MCI vs AD converter)	methyl-CE	D	0.0632718	0.470622	-0.125729	met ~trait+C10AB+C10AX+C10BA02+Total_C+HDL_C+Age+PTGENDER+BMI+PTEDUCAT+BIFAST+APOEGrp+COHORT+(1|subject)+(1|time)
methyl-CE(20:4)	Diagnostic group (MCI vs AD converter)	methyl-CE	D	0.030489	0.347002	-0.14813	met ~trait+C10AA+C10AX+Total_C+HDL_C+Age+PTGENDER+BMI+PTEDUCAT+BIFAST+APOEGrp+COHORT+(1|subject)+(1|time)
methyl-CE(22:6)	Diagnostic group (MCI vs AD converter)	methyl-CE	D	0.030657	0.347002	-0.14508	met ~trait+C10AB+C10AX+Total_C+HDL_C+Age+PTGENDER+BMI+PTEDUCAT+BIFAST+APOEGrp+COHORT+(1|subject)+(1|time)
methyl-DE(18:1)	Diagnostic group (MCI vs AD converter)	methyl-DE	D	0.132782	0.588554	-0.103593	met ~trait+C10AX+C10BA02+Total_C+HDL_C+Age+PTGENDER+BMI+PTEDUCAT+BIFAST+APOEGrp+COHORT+(1|subject)+(1|time)
methyl-DE(18:2)	Diagnostic group (MCI vs AD converter)	methyl-DE	D	0.016626	0.270928	-0.156452	met ~trait+C10AB+C10AX+C10BA02+Total_C+HDL_C+Age+PTGENDER+BMI+PTEDUCAT+BIFAST+APOEGrp+COHORT+(1|subject)+(1|time)
PA(34:1)	Diagnostic group (MCI vs AD converter)	PA	D	0.43137	0.767425	-0.0530646	met ~trait+Total_C+HDL_C+Age+PTGENDER+BMI+PTEDUCAT+BIFAST+APOEGrp+COHORT+(1|subject)+(1|time)
PA(36:1)	Diagnostic group (MCI vs AD converter)	PA	D	0.580541	0.834995	-0.0361771	met ~trait+Total_C+HDL_C+Age+PTGENDER+BMI+PTEDUCAT+BIFAST+APOEGrp+COHORT+(1|subject)+(1|time)
PA(36:2)	Diagnostic group (MCI vs AD converter)	PA	D	0.983068	0.996378	-0.00145411	met ~trait+Total_C+HDL_C+Age+PTGENDER+BMI+PTEDUCAT+BIFAST+APOEGrp+COHORT+(1|subject)+(1|time)
PA(36:3)	Diagnostic group (MCI vs AD converter)	PA	D	0.722906	0.9121	0.0245455	met ~trait+Total_C+HDL_C+Age+PTGENDER+BMI+PTEDUCAT+BIFAST+APOEGrp+COHORT+(1|subject)+(1|time)
PA(36:4)	Diagnostic group (MCI vs AD converter)	PA	D	0.0334192	0.352708	-0.145851	met ~trait+Total_C+HDL_C+Age+PTGENDER+BMI+PTEDUCAT+BIFAST+APOEGrp+COHORT+(1|subject)+(1|time)
PA(40:6)	Diagnostic group (MCI vs AD converter)	PA	D	0.0119114	0.216345	-0.143704	met ~trait+Total_C+HDL_C+Age+PTGENDER+BMI+PTEDUCAT+BIFAST+APOEGrp+COHORT+(1|subject)+(1|time)
PC(14:0_16:0)	Diagnostic group (MCI vs AD converter)	PC	D	0.764019	0.927754	-0.0168059	met ~trait+C10AA+Total_C+HDL_C+Age+PTGENDER+BMI+PTEDUCAT+BIFAST+APOEGrp+COHORT+(1|subject)+(1|time)
PC(14:0_20:4)	Diagnostic group (MCI vs AD converter)	PC	D	0.538398	0.815802	-0.0390361	met ~trait+G03+G03C+Total_C+HDL_C+Age+PTGENDER+BMI+PTEDUCAT+BIFAST+APOEGrp+COHORT+(1|subject)+(1|time)
PC(14:0_22:6)	Diagnostic group (MCI vs AD converter)	PC	D	0.507892	0.801949	-0.0424774	met ~trait+C10AX06+G03+G04CA+Total_C+HDL_C+Age+PTGENDER+BMI+PTEDUCAT+BIFAST+APOEGrp+COHORT+(1|subject)+(1|time)
PC(15-MHDA_18:1)	Diagnostic group (MCI vs AD converter)	PC	D	0.587256	0.837786	0.0335899	met ~trait+C10AA+Total_C+HDL_C+Age+PTGENDER+BMI+PTEDUCAT+BIFAST+APOEGrp+COHORT+(1|subject)+(1|time)
PC(15-MHDA_18:2)	Diagnostic group (MCI vs AD converter)	PC	D	0.512888	0.802057	-0.0458358	met ~trait+G03+G03C+Total_C+HDL_C+Age+PTGENDER+BMI+PTEDUCAT+BIFAST+APOEGrp+COHORT+(1|subject)+(1|time)
PC(15-MHDA_20:4)	Diagnostic group (MCI vs AD converter)	PC	D	0.421792	0.756439	-0.0554464	met ~trait+C10AX06+G03+Total_C+HDL_C+Age+PTGENDER+BMI+PTEDUCAT+BIFAST+APOEGrp+COHORT+(1|subject)+(1|time)
PC(15-MHDA_22:6)	Diagnostic group (MCI vs AD converter)	PC	D	0.159251	0.596218	0.0974683	met ~trait+Total_C+HDL_C+Age+PTGENDER+BMI+PTEDUCAT+BIFAST+APOEGrp+COHORT+(1|subject)+(1|time)
PC(15:0_20:3)	Diagnostic group (MCI vs AD converter)	PC	D	0.26232	0.677293	0.0691864	met ~trait+C10AA+Total_C+HDL_C+Age+PTGENDER+BMI+PTEDUCAT+BIFAST+APOEGrp+COHORT+(1|subject)+(1|time)
PC(15:0_20:4)	Diagnostic group (MCI vs AD converter)	PC	D	0.635274	0.86685	0.0325025	met ~trait+C10AA+Total_C+HDL_C+Age+PTGENDER+BMI+PTEDUCAT+BIFAST+APOEGrp+COHORT+(1|subject)+(1|time)
PC(15:0_22:6)	Diagnostic group (MCI vs AD converter)	PC	D	0.670391	0.879989	-0.0307556	met ~trait+C10AX06+Total_C+HDL_C+Age+PTGENDER+BMI+PTEDUCAT+BIFAST+APOEGrp+COHORT+(1|subject)+(1|time)
PC(16:0_16:0)	Diagnostic group (MCI vs AD converter)	PC	D	0.695638	0.898005	-0.0187909	met ~trait+C10AA+Total_C+HDL_C+Age+PTGENDER+BMI+PTEDUCAT+BIFAST+APOEGrp+COHORT+(1|subject)+(1|time)
PC(16:0_18:0)	Diagnostic group (MCI vs AD converter)	PC	D	0.336317	0.720304	-0.0412776	met ~trait+C10AA+M05BA+Total_C+HDL_C+Age+PTGENDER+BMI+PTEDUCAT+BIFAST+APOEGrp+COHORT+(1|subject)+(1|time)
PC(16:0_18:1)	Diagnostic group (MCI vs AD converter)	PC	D	0.22069	0.655319	0.0737032	met ~trait+Total_C+HDL_C+Age+PTGENDER+BMI+PTEDUCAT+BIFAST+APOEGrp+COHORT+(1|subject)+(1|time)
PC(16:0_18:2)	Diagnostic group (MCI vs AD converter)	PC	D	0.98039	0.996378	0.00137125	met ~trait+C10AA+C10BA02+Total_C+HDL_C+Age+PTGENDER+BMI+PTEDUCAT+BIFAST+APOEGrp+COHORT+(1|subject)+(1|time)
PC(16:0_18:3) (a)	Diagnostic group (MCI vs AD converter)	PC	D	0.263801	0.677293	0.0584574	met ~trait+C10AA+M05BA+Total_C+HDL_C+Age+PTGENDER+BMI+PTEDUCAT+BIFAST+APOEGrp+COHORT+(1|subject)+(1|time)
PC(16:0_18:3) (b)	Diagnostic group (MCI vs AD converter)	PC	D	0.341924	0.720304	0.0557649	met ~trait+Total_C+HDL_C+Age+PTGENDER+BMI+PTEDUCAT+BIFAST+APOEGrp+COHORT+(1|subject)+(1|time)
PC(16:0_20:3) (a)	Diagnostic group (MCI vs AD converter)	PC	D	0.0804726	0.53263	0.0919864	met ~trait+C10AA+Total_C+HDL_C+Age+PTGENDER+BMI+PTEDUCAT+BIFAST+APOEGrp+COHORT+(1|subject)+(1|time)
PC(16:0_20:3) (b)	Diagnostic group (MCI vs AD converter)	PC	D	0.300233	0.703176	0.0643254	met ~trait+Total_C+HDL_C+Age+PTGENDER+BMI+PTEDUCAT+BIFAST+APOEGrp+COHORT+(1|subject)+(1|time)
PC(16:0_20:4)	Diagnostic group (MCI vs AD converter)	PC	D	0.806757	0.937614	0.0172757	met ~trait+C10AA+C10AX06+G03C+Total_C+HDL_C+Age+PTGENDER+BMI+PTEDUCAT+BIFAST+APOEGrp+COHORT+(1|subject)+(1|time)
PC(16:0_20:5)	Diagnostic group (MCI vs AD converter)	PC	D	0.454911	0.767886	-0.0507417	met ~trait+C10AX06+Total_C+HDL_C+Age+PTGENDER+BMI+PTEDUCAT+BIFAST+APOEGrp+COHORT+(1|subject)+(1|time)
PC(16:0_22:6)	Diagnostic group (MCI vs AD converter)	PC	D	0.308731	0.703807	-0.0693969	met ~trait+C10AX06+Total_C+HDL_C+Age+PTGENDER+BMI+PTEDUCAT+BIFAST+APOEGrp+COHORT+(1|subject)+(1|time)
PC(16:1_18:2)	Diagnostic group (MCI vs AD converter)	PC	D	0.00249813	0.145131	0.155523	met ~trait+C10AA+M05BA+Total_C+HDL_C+Age+PTGENDER+BMI+PTEDUCAT+BIFAST+APOEGrp+COHORT+(1|subject)+(1|time)
PC(16:1_20:4)	Diagnostic group (MCI vs AD converter)	PC	D	0.17097	0.596218	0.0856691	met ~trait+G03+G03C+Total_C+HDL_C+Age+PTGENDER+BMI+PTEDUCAT+BIFAST+APOEGrp+COHORT+(1|subject)+(1|time)
PC(16:1_22:6)	Diagnostic group (MCI vs AD converter)	PC	D	0.475008	0.779687	0.0431483	met ~trait+A11+C10AB+C10AX06+M05BA+Total_C+HDL_C+Age+PTGENDER+BMI+PTEDUCAT+BIFAST+APOEGrp+COHORT+(1|subject)+(1|time)
PC(17:0_18:1)	Diagnostic group (MCI vs AD converter)	PC	D	0.0982945	0.551259	0.100859	met ~trait+Total_C+HDL_C+Age+PTGENDER+BMI+PTEDUCAT+BIFAST+APOEGrp+COHORT+(1|subject)+(1|time)
PC(17:0_18:2)	Diagnostic group (MCI vs AD converter)	PC	D	0.402238	0.756439	0.0475378	met ~trait+C10AA+C10AB+Total_C+HDL_C+Age+PTGENDER+BMI+PTEDUCAT+BIFAST+APOEGrp+COHORT+(1|subject)+(1|time)
PC(17:0_20:4)	Diagnostic group (MCI vs AD converter)	PC	D	0.747873	0.92003	-0.0216876	met ~trait+C10AA+C10AX06+C10BA02+Total_C+HDL_C+Age+PTGENDER+BMI+PTEDUCAT+BIFAST+APOEGrp+COHORT+(1|subject)+(1|time)
PC(17:0_22:6)	Diagnostic group (MCI vs AD converter)	PC	D	0.523474	0.806764	-0.045629	met ~trait+C10AX06+Total_C+HDL_C+Age+PTGENDER+BMI+PTEDUCAT+BIFAST+APOEGrp+COHORT+(1|subject)+(1|time)
PC(17:1_18:2)	Diagnostic group (MCI vs AD converter)	PC	D	0.0557977	0.445371	0.107249	met ~trait+C10AA+M05BA+Total_C+HDL_C+Age+PTGENDER+BMI+PTEDUCAT+BIFAST+APOEGrp+COHORT+(1|subject)+(1|time)
PC(18:0_18:1)	Diagnostic group (MCI vs AD converter)	PC	D	0.726758	0.913923	0.0189202	met ~trait+Total_C+HDL_C+Age+PTGENDER+BMI+PTEDUCAT+BIFAST+APOEGrp+COHORT+(1|subject)+(1|time)
PC(18:0_18:2)	Diagnostic group (MCI vs AD converter)	PC	D	0.748922	0.92003	-0.0161856	met ~trait+C10AA+Total_C+HDL_C+Age+PTGENDER+BMI+PTEDUCAT+BIFAST+APOEGrp+COHORT+(1|subject)+(1|time)
PC(18:0_20:3)	Diagnostic group (MCI vs AD converter)	PC	D	0.512103	0.802057	0.0387766	met ~trait+Total_C+HDL_C+Age+PTGENDER+BMI+PTEDUCAT+BIFAST+APOEGrp+COHORT+(1|subject)+(1|time)
PC(18:0_20:4)	Diagnostic group (MCI vs AD converter)	PC	D	0.42419	0.756439	-0.0541617	met ~trait+C10AA+C10AX06+C10BA02+Total_C+HDL_C+Age+PTGENDER+BMI+PTEDUCAT+BIFAST+APOEGrp+COHORT+(1|subject)+(1|time)
PC(18:0_22:4)	Diagnostic group (MCI vs AD converter)	PC	D	0.540407	0.815802	0.0422698	met ~trait+C10AX06+Total_C+HDL_C+Age+PTGENDER+BMI+PTEDUCAT+BIFAST+APOEGrp+COHORT+(1|subject)+(1|time)
PC(18:0_22:5) (n3)/PC(20:1_20:4)	Diagnostic group (MCI vs AD converter)	PC	D	0.920175	0.979466	0.00719008	met ~trait+Total_C+HDL_C+Age+PTGENDER+BMI+PTEDUCAT+BIFAST+APOEGrp+COHORT+(1|subject)+(1|time)
PC(18:0_22:5) (n6)	Diagnostic group (MCI vs AD converter)	PC	D	0.246925	0.664994	0.0756418	met ~trait+C10AX06+Total_C+HDL_C+Age+PTGENDER+BMI+PTEDUCAT+BIFAST+APOEGrp+COHORT+(1|subject)+(1|time)
PC(18:0_22:6)	Diagnostic group (MCI vs AD converter)	PC	D	0.122482	0.579688	-0.109078	met ~trait+C10AX06+Total_C+HDL_C+Age+PTGENDER+BMI+PTEDUCAT+BIFAST+APOEGrp+COHORT+(1|subject)+(1|time)
PC(18:1_18:1)	Diagnostic group (MCI vs AD converter)	PC	D	0.116511	0.570559	0.0842575	met ~trait+Total_C+HDL_C+Age+PTGENDER+BMI+PTEDUCAT+BIFAST+APOEGrp+COHORT+(1|subject)+(1|time)
PC(18:1_18:2)	Diagnostic group (MCI vs AD converter)	PC	D	0.150465	0.596218	0.0772267	met ~trait+C10AA+Total_C+HDL_C+Age+PTGENDER+BMI+PTEDUCAT+BIFAST+APOEGrp+COHORT+(1|subject)+(1|time)
PC(18:1_20:3)	Diagnostic group (MCI vs AD converter)	PC	D	0.147071	0.596218	0.0860577	met ~trait+C10AX06+M05BA+Total_C+HDL_C+Age+PTGENDER+BMI+PTEDUCAT+BIFAST+APOEGrp+COHORT+(1|subject)+(1|time)
PC(18:1_22:6) (a)	Diagnostic group (MCI vs AD converter)	PC	D	0.92675	0.981628	-0.00629754	met ~trait+C10AX06+M05BA+Total_C+HDL_C+Age+PTGENDER+BMI+PTEDUCAT+BIFAST+APOEGrp+COHORT+(1|subject)+(1|time)
PC(18:1_22:6) (b)	Diagnostic group (MCI vs AD converter)	PC	D	0.991362	0.996466	0.000664133	met ~trait+M05BA+Total_C+HDL_C+Age+PTGENDER+BMI+PTEDUCAT+BIFAST+APOEGrp+COHORT+(1|subject)+(1|time)
PC(18:2_18:2)	Diagnostic group (MCI vs AD converter)	PC	D	0.838798	0.951624	-0.0110942	met ~trait+C10AA+C10AB+C10BA02+Total_C+HDL_C+Age+PTGENDER+BMI+PTEDUCAT+BIFAST+APOEGrp+COHORT+(1|subject)+(1|time)
PC(18:2_20:5)	Diagnostic group (MCI vs AD converter)	PC	D	0.151986	0.596218	-0.0882036	met ~trait+C10AX06+Total_C+HDL_C+Age+PTGENDER+BMI+PTEDUCAT+BIFAST+APOEGrp+COHORT+(1|subject)+(1|time)
PC(20:0_20:4)	Diagnostic group (MCI vs AD converter)	PC	D	0.685931	0.88983	0.0275745	met ~trait+C10AX06+Total_C+HDL_C+Age+PTGENDER+BMI+PTEDUCAT+BIFAST+APOEGrp+COHORT+(1|subject)+(1|time)
PC(28:0)	Diagnostic group (MCI vs AD converter)	PC	D	0.813678	0.940482	-0.0148331	met ~trait+Total_C+HDL_C+Age+PTGENDER+BMI+PTEDUCAT+BIFAST+APOEGrp+COHORT+(1|subject)+(1|time)
PC(31:0) (a)	Diagnostic group (MCI vs AD converter)	PC	D	0.923021	0.980788	0.00660955	met ~trait+C10AA+Total_C+HDL_C+Age+PTGENDER+BMI+PTEDUCAT+BIFAST+APOEGrp+COHORT+(1|subject)+(1|time)
PC(31:0) (b)	Diagnostic group (MCI vs AD converter)	PC	D	0.743509	0.92003	-0.0228702	met ~trait+C10AA+Total_C+HDL_C+Age+PTGENDER+BMI+PTEDUCAT+BIFAST+APOEGrp+COHORT+(1|subject)+(1|time)
PC(32:1)	Diagnostic group (MCI vs AD converter)	PC	D	0.245263	0.664994	0.075667	met ~trait+Total_C+HDL_C+Age+PTGENDER+BMI+PTEDUCAT+BIFAST+APOEGrp+COHORT+(1|subject)+(1|time)
PC(32:2)	Diagnostic group (MCI vs AD converter)	PC	D	0.411077	0.756439	0.0445134	met ~trait+C10AA+Total_C+HDL_C+Age+PTGENDER+BMI+PTEDUCAT+BIFAST+APOEGrp+COHORT+(1|subject)+(1|time)
PC(33:0) (a)	Diagnostic group (MCI vs AD converter)	PC	D	0.794089	0.93542	0.0173143	met ~trait+Total_C+HDL_C+Age+PTGENDER+BMI+PTEDUCAT+BIFAST+APOEGrp+COHORT+(1|subject)+(1|time)
PC(33:0) (b)	Diagnostic group (MCI vs AD converter)	PC	D	0.416598	0.756439	-0.0515815	met ~trait+C10AA+Total_C+HDL_C+Age+PTGENDER+BMI+PTEDUCAT+BIFAST+APOEGrp+COHORT+(1|subject)+(1|time)
PC(33:1)	Diagnostic group (MCI vs AD converter)	PC	D	0.140518	0.596218	0.0908054	met ~trait+Total_C+HDL_C+Age+PTGENDER+BMI+PTEDUCAT+BIFAST+APOEGrp+COHORT+(1|subject)+(1|time)
PC(33:2)	Diagnostic group (MCI vs AD converter)	PC	D	0.554373	0.821567	0.035212	met ~trait+C10AA+C10BA02+Total_C+HDL_C+Age+PTGENDER+BMI+PTEDUCAT+BIFAST+APOEGrp+COHORT+(1|subject)+(1|time)
PC(34:2) [+OH]	Diagnostic group (MCI vs AD converter)	oxLipid	D	0.927582	0.981628	0.00516828	met ~trait+Total_C+HDL_C+Age+PTGENDER+BMI+PTEDUCAT+BIFAST+APOEGrp+COHORT+(1|subject)+(1|time)
PC(34:5)	Diagnostic group (MCI vs AD converter)	PC	D	0.305298	0.703807	-0.067021	met ~trait+C10AX06+G04CA+Total_C+HDL_C+Age+PTGENDER+BMI+PTEDUCAT+BIFAST+APOEGrp+COHORT+(1|subject)+(1|time)
PC(35:5)	Diagnostic group (MCI vs AD converter)	PC	D	0.335042	0.720304	-0.0652842	met ~trait+C10AX06+Total_C+HDL_C+Age+PTGENDER+BMI+PTEDUCAT+BIFAST+APOEGrp+COHORT+(1|subject)+(1|time)
PC(36:4) [+OH]	Diagnostic group (MCI vs AD converter)	oxLipid	D	0.08405	0.533683	-0.125297	met ~trait+C10AB+C10AX06+Total_C+HDL_C+Age+PTGENDER+BMI+PTEDUCAT+BIFAST+APOEGrp+COHORT+(1|subject)+(1|time)
PC(36:6) (a)	Diagnostic group (MCI vs AD converter)	PC	D	0.94253	0.986379	-0.00464323	met ~trait+C10AX06+G04CA+Total_C+HDL_C+Age+PTGENDER+BMI+PTEDUCAT+BIFAST+APOEGrp+COHORT+(1|subject)+(1|time)
PC(38:2)	Diagnostic group (MCI vs AD converter)	PC	D	0.874271	0.960346	-0.00745006	met ~trait+A10BA+C10AA+M05BA+Total_C+HDL_C+Age+PTGENDER+BMI+PTEDUCAT+BIFAST+APOEGrp+COHORT+(1|subject)+(1|time)
PC(38:4) (b)	Diagnostic group (MCI vs AD converter)	PC	D	0.441782	0.767582	0.0466365	met ~trait+C10AX06+Total_C+HDL_C+Age+PTGENDER+BMI+PTEDUCAT+BIFAST+APOEGrp+COHORT+(1|subject)+(1|time)
PC(38:5) (a)	Diagnostic group (MCI vs AD converter)	PC	D	0.562633	0.824456	0.0372703	met ~trait+C10AA+Total_C+HDL_C+Age+PTGENDER+BMI+PTEDUCAT+BIFAST+APOEGrp+COHORT+(1|subject)+(1|time)
PC(38:5) (b)	Diagnostic group (MCI vs AD converter)	PC	D	0.806493	0.937614	-0.0158714	met ~trait+C10AX06+M05BA+Total_C+HDL_C+Age+PTGENDER+BMI+PTEDUCAT+BIFAST+APOEGrp+COHORT+(1|subject)+(1|time)
PC(38:6) (a)	Diagnostic group (MCI vs AD converter)	PC	D	0.23153	0.657546	-0.0620321	met ~trait+M05BA+Total_C+HDL_C+Age+PTGENDER+BMI+PTEDUCAT+BIFAST+APOEGrp+COHORT+(1|subject)+(1|time)
PC(38:7)(c)	Diagnostic group (MCI vs AD converter)	PC	D	0.340905	0.720304	0.0540882	met ~trait+C10AB+C10AX06+M05BA+Total_C+HDL_C+Age+PTGENDER+BMI+PTEDUCAT+BIFAST+APOEGrp+COHORT+(1|subject)+(1|time)
PC(39:5)(a)	Diagnostic group (MCI vs AD converter)	PC	D	0.583394	0.836019	0.0383495	met ~trait+C10AX06+Total_C+HDL_C+Age+PTGENDER+BMI+PTEDUCAT+BIFAST+APOEGrp+COHORT+(1|subject)+(1|time)
PC(39:5)(b)	Diagnostic group (MCI vs AD converter)	PC	D	0.470884	0.778525	0.0510771	met ~trait+C10AX06+Total_C+HDL_C+Age+PTGENDER+BMI+PTEDUCAT+BIFAST+APOEGrp+COHORT+(1|subject)+(1|time)
PC(40:7) (a)	Diagnostic group (MCI vs AD converter)	PC	D	0.828732	0.949032	-0.0121634	met ~trait+M05BA+Total_C+HDL_C+Age+PTGENDER+BMI+PTEDUCAT+BIFAST+APOEGrp+COHORT+(1|subject)+(1|time)
PC(40:8)	Diagnostic group (MCI vs AD converter)	PC	D	0.523725	0.806764	-0.034941	met ~trait+C10AB+M05BA+Total_C+HDL_C+Age+PTGENDER+BMI+PTEDUCAT+BIFAST+APOEGrp+COHORT+(1|subject)+(1|time)
PC(44:12)	Diagnostic group (MCI vs AD converter)	PC	D	0.18441	0.609487	-0.0924243	met ~trait+C10AX06+Total_C+HDL_C+Age+PTGENDER+BMI+PTEDUCAT+BIFAST+APOEGrp+COHORT+(1|subject)+(1|time)
PC(O-16:0/16:0)	Diagnostic group (MCI vs AD converter)	PC(O)	D	0.326726	0.716692	0.0570744	met ~trait+A10BA+C10AA+Total_C+HDL_C+Age+PTGENDER+BMI+PTEDUCAT+BIFAST+APOEGrp+COHORT+(1|subject)+(1|time)
PC(O-16:0/20:3)	Diagnostic group (MCI vs AD converter)	PC(O)	D	0.551122	0.819394	0.0371674	met ~trait+A10BA+C10AA+C10AX06+Total_C+HDL_C+Age+PTGENDER+BMI+PTEDUCAT+BIFAST+APOEGrp+COHORT+(1|subject)+(1|time)
PC(O-16:0/20:4)	Diagnostic group (MCI vs AD converter)	PC(O)	D	0.316295	0.71186	-0.0597741	met ~trait+C10AX06+Total_C+HDL_C+Age+PTGENDER+BMI+PTEDUCAT+BIFAST+APOEGrp+COHORT+(1|subject)+(1|time)
PC(O-16:0/22:6)	Diagnostic group (MCI vs AD converter)	PC(O)	D	0.036898	0.360217	-0.136442	met ~trait+C10AX06+Total_C+HDL_C+Age+PTGENDER+BMI+PTEDUCAT+BIFAST+APOEGrp+COHORT+(1|subject)+(1|time)
PC(O-18:0/18:1)	Diagnostic group (MCI vs AD converter)	PC(O)	D	0.128157	0.585326	0.0861591	met ~trait+C10AA+C10AX06+Total_C+HDL_C+Age+PTGENDER+BMI+PTEDUCAT+BIFAST+APOEGrp+COHORT+(1|subject)+(1|time)
PC(O-18:0/18:2)	Diagnostic group (MCI vs AD converter)	PC(O)	D	0.409157	0.756439	0.0471625	met ~trait+A10BA+C10AA+C10AX06+Total_C+HDL_C+Age+PTGENDER+BMI+PTEDUCAT+BIFAST+APOEGrp+COHORT+(1|subject)+(1|time)
PC(O-18:0/20:4)	Diagnostic group (MCI vs AD converter)	PC(O)	D	0.669664	0.879989	0.0288711	met ~trait+C10AX06+Total_C+HDL_C+Age+PTGENDER+BMI+PTEDUCAT+BIFAST+APOEGrp+COHORT+(1|subject)+(1|time)
PC(O-18:0/22:6)	Diagnostic group (MCI vs AD converter)	PC(O)	D	0.472498	0.778525	-0.0476128	met ~trait+C10AA+Total_C+HDL_C+Age+PTGENDER+BMI+PTEDUCAT+BIFAST+APOEGrp+COHORT+(1|subject)+(1|time)
PC(O-18:1/18:1)	Diagnostic group (MCI vs AD converter)	PC(O)	D	0.959668	0.990223	-0.00268334	met ~trait+A10BA+C10AA+C10AX06+Total_C+HDL_C+Age+PTGENDER+BMI+PTEDUCAT+BIFAST+APOEGrp+COHORT+(1|subject)+(1|time)
PC(O-18:1/18:2)	Diagnostic group (MCI vs AD converter)	PC(O)	D	0.823763	0.947699	-0.0132989	met ~trait+A10BA+C10AA+C10AX06+Total_C+HDL_C+Age+PTGENDER+BMI+PTEDUCAT+BIFAST+APOEGrp+COHORT+(1|subject)+(1|time)
PC(O-32:1)	Diagnostic group (MCI vs AD converter)	PC(O)	D	0.00124076	0.0969035	-0.223971	met ~trait+A10BA+Total_C+HDL_C+Age+PTGENDER+BMI+PTEDUCAT+BIFAST+APOEGrp+COHORT+(1|subject)+(1|time)
PC(O-32:2)	Diagnostic group (MCI vs AD converter)	PC(O)	D	0.00369027	0.156686	-0.189967	met ~trait+A10BA+C10AA+Total_C+HDL_C+Age+PTGENDER+BMI+PTEDUCAT+BIFAST+APOEGrp+COHORT+(1|subject)+(1|time)
PC(O-34:1)	Diagnostic group (MCI vs AD converter)	PC(O)	D	0.866141	0.95798	0.00889914	met ~trait+A10BA+C10AA+C10AX06+Total_C+HDL_C+Age+PTGENDER+BMI+PTEDUCAT+BIFAST+APOEGrp+COHORT+(1|subject)+(1|time)
PC(O-34:2)	Diagnostic group (MCI vs AD converter)	PC(O)	D	0.455899	0.767886	-0.0458276	met ~trait+A10BA+C10AA+Total_C+HDL_C+Age+PTGENDER+BMI+PTEDUCAT+BIFAST+APOEGrp+COHORT+(1|subject)+(1|time)
PC(O-34:4)	Diagnostic group (MCI vs AD converter)	PC(O)	D	0.00996056	0.203116	-0.172986	met ~trait+Total_C+HDL_C+Age+PTGENDER+BMI+PTEDUCAT+BIFAST+APOEGrp+COHORT+(1|subject)+(1|time)
PC(O-35:4)	Diagnostic group (MCI vs AD converter)	PC(O)	D	0.0312826	0.349024	-0.151864	met ~trait+Total_C+HDL_C+Age+PTGENDER+BMI+PTEDUCAT+BIFAST+APOEGrp+COHORT+(1|subject)+(1|time)
PC(O-36:0)	Diagnostic group (MCI vs AD converter)	PC(O)	D	0.294483	0.696796	0.0627228	met ~trait+C10AA+Total_C+HDL_C+Age+PTGENDER+BMI+PTEDUCAT+BIFAST+APOEGrp+COHORT+(1|subject)+(1|time)
PC(O-36:5)	Diagnostic group (MCI vs AD converter)	PC(O)	D	0.172011	0.596218	-0.0948099	met ~trait+C10AX06+Total_C+HDL_C+Age+PTGENDER+BMI+PTEDUCAT+BIFAST+APOEGrp+COHORT+(1|subject)+(1|time)
PC(O-38:5)	Diagnostic group (MCI vs AD converter)	PC(O)	D	0.455997	0.767886	-0.0514043	met ~trait+A10BA+C10AX06+Total_C+HDL_C+Age+PTGENDER+BMI+PTEDUCAT+BIFAST+APOEGrp+COHORT+(1|subject)+(1|time)
PC(O-40:5)	Diagnostic group (MCI vs AD converter)	PC(O)	D	0.169146	0.596218	0.0877759	met ~trait+A10BA+C10AA+C10AX06+Total_C+HDL_C+Age+PTGENDER+BMI+PTEDUCAT+BIFAST+APOEGrp+COHORT+(1|subject)+(1|time)
PC(P-15:0/20:4) (a)	Diagnostic group (MCI vs AD converter)	PC(P)	D	0.0704334	0.499893	-0.126883	met ~trait+Total_C+HDL_C+Age+PTGENDER+BMI+PTEDUCAT+BIFAST+APOEGrp+COHORT+(1|subject)+(1|time)
PC(P-15:0/20:4) (b)	Diagnostic group (MCI vs AD converter)	PC(P)	D	0.0190274	0.282349	-0.162346	met ~trait+A10BA+Total_C+HDL_C+Age+PTGENDER+BMI+PTEDUCAT+BIFAST+APOEGrp+COHORT+(1|subject)+(1|time)
PC(P-16:0/14:0)	Diagnostic group (MCI vs AD converter)	PC(P)	D	0.98928	0.996378	-0.000826871	met ~trait+A10BA+C10AA+Total_C+HDL_C+Age+PTGENDER+BMI+PTEDUCAT+BIFAST+APOEGrp+COHORT+(1|subject)+(1|time)
PC(P-16:0/16:0)	Diagnostic group (MCI vs AD converter)	PC(P)	D	0.380191	0.742322	0.0503464	met ~trait+A10BA+C10AA+Total_C+HDL_C+Age+PTGENDER+BMI+PTEDUCAT+BIFAST+APOEGrp+COHORT+(1|subject)+(1|time)
PC(P-16:0/16:1)	Diagnostic group (MCI vs AD converter)	PC(P)	D	0.363385	0.72399	0.0467818	met ~trait+A10BA+C10AA+N02BA+Total_C+HDL_C+Age+PTGENDER+BMI+PTEDUCAT+BIFAST+APOEGrp+COHORT+(1|subject)+(1|time)
PC(P-16:0/18:0)	Diagnostic group (MCI vs AD converter)	PC(P)	D	0.75403	0.923037	-0.0162548	met ~trait+A10BA+C10AA+Total_C+HDL_C+Age+PTGENDER+BMI+PTEDUCAT+BIFAST+APOEGrp+COHORT+(1|subject)+(1|time)
PC(P-16:0/18:1)	Diagnostic group (MCI vs AD converter)	PC(P)	D	0.608838	0.849538	0.0238501	met ~trait+A10BA+C10AA+N02BA+Total_C+HDL_C+Age+PTGENDER+BMI+PTEDUCAT+BIFAST+APOEGrp+COHORT+(1|subject)+(1|time)
PC(P-16:0/18:2)	Diagnostic group (MCI vs AD converter)	PC(P)	D	0.235528	0.661776	-0.0593078	met ~trait+A10BA+C10AA+Total_C+HDL_C+Age+PTGENDER+BMI+PTEDUCAT+BIFAST+APOEGrp+COHORT+(1|subject)+(1|time)
PC(P-16:0/18:3)	Diagnostic group (MCI vs AD converter)	PC(P)	D	0.132145	0.588554	-0.0915487	met ~trait+A10BA+C10AA+Total_C+HDL_C+Age+PTGENDER+BMI+PTEDUCAT+BIFAST+APOEGrp+COHORT+(1|subject)+(1|time)
PC(P-16:0/20:4)	Diagnostic group (MCI vs AD converter)	PC(P)	D	0.162156	0.596218	-0.0849693	met ~trait+Total_C+HDL_C+Age+PTGENDER+BMI+PTEDUCAT+BIFAST+APOEGrp+COHORT+(1|subject)+(1|time)
PC(P-16:0/20:5)	Diagnostic group (MCI vs AD converter)	PC(P)	D	0.0540084	0.445371	-0.126683	met ~trait+C10AX06+Total_C+HDL_C+Age+PTGENDER+BMI+PTEDUCAT+BIFAST+APOEGrp+COHORT+(1|subject)+(1|time)
PC(P-16:0/22:6)	Diagnostic group (MCI vs AD converter)	PC(P)	D	0.00712506	0.203116	-0.168298	met ~trait+A10BA+C10AX06+Total_C+HDL_C+Age+PTGENDER+BMI+PTEDUCAT+BIFAST+APOEGrp+COHORT+(1|subject)+(1|time)
PC(P-17:0/20:4) (a)	Diagnostic group (MCI vs AD converter)	PC(P)	D	0.52358	0.806764	-0.0447558	met ~trait+Total_C+HDL_C+Age+PTGENDER+BMI+PTEDUCAT+BIFAST+APOEGrp+COHORT+(1|subject)+(1|time)
PC(P-17:0/20:4) (b)	Diagnostic group (MCI vs AD converter)	PC(P)	D	0.0601245	0.460365	-0.128113	met ~trait+Total_C+HDL_C+Age+PTGENDER+BMI+PTEDUCAT+BIFAST+APOEGrp+COHORT+(1|subject)+(1|time)
PC(P-18:0/18:2)	Diagnostic group (MCI vs AD converter)	PC(P)	D	0.343225	0.720304	-0.0513929	met ~trait+C10AA+Total_C+HDL_C+Age+PTGENDER+BMI+PTEDUCAT+BIFAST+APOEGrp+COHORT+(1|subject)+(1|time)
PC(P-18:0/20:4)	Diagnostic group (MCI vs AD converter)	PC(P)	D	0.176257	0.603756	-0.0863256	met ~trait+C10AX06+Total_C+HDL_C+Age+PTGENDER+BMI+PTEDUCAT+BIFAST+APOEGrp+COHORT+(1|subject)+(1|time)
PC(P-18:0/22:5)	Diagnostic group (MCI vs AD converter)	PC(P)	D	0.0564554	0.445371	-0.110239	met ~trait+C10AA+Total_C+HDL_C+Age+PTGENDER+BMI+PTEDUCAT+BIFAST+APOEGrp+COHORT+(1|subject)+(1|time)
PC(P-18:0/22:6)	Diagnostic group (MCI vs AD converter)	PC(P)	D	0.0191607	0.282349	-0.152796	met ~trait+C10AX06+Total_C+HDL_C+Age+PTGENDER+BMI+PTEDUCAT+BIFAST+APOEGrp+COHORT+(1|subject)+(1|time)
PC(P-18:1/18:1)	Diagnostic group (MCI vs AD converter)	PC(P)	D	0.447887	0.767886	0.0374012	met ~trait+A10BA+C10AA+N02BA+Total_C+HDL_C+Age+PTGENDER+BMI+PTEDUCAT+BIFAST+APOEGrp+COHORT+(1|subject)+(1|time)
PC(P-18:1/22:6)	Diagnostic group (MCI vs AD converter)	PC(P)	D	0.0190137	0.282349	-0.141573	met ~trait+A10BA+C10AA+M05BA+Total_C+HDL_C+Age+PTGENDER+BMI+PTEDUCAT+BIFAST+APOEGrp+COHORT+(1|subject)+(1|time)
PC(P-20:0/20:4)	Diagnostic group (MCI vs AD converter)	PC(P)	D	0.939537	0.986379	-0.00508913	met ~trait+C10AX06+Total_C+HDL_C+Age+PTGENDER+BMI+PTEDUCAT+BIFAST+APOEGrp+COHORT+(1|subject)+(1|time)
PC(P-35:2)(a)	Diagnostic group (MCI vs AD converter)	PC(P)	D	0.855392	0.951654	-0.0113583	met ~trait+A10BA+C10AA+Total_C+HDL_C+Age+PTGENDER+BMI+PTEDUCAT+BIFAST+APOEGrp+COHORT+(1|subject)+(1|time)
PC(P-35:2)(b)	Diagnostic group (MCI vs AD converter)	PC(P)	D	0.300719	0.703176	-0.0649009	met ~trait+C10AA+Total_C+HDL_C+Age+PTGENDER+BMI+PTEDUCAT+BIFAST+APOEGrp+COHORT+(1|subject)+(1|time)
PC(P-36:3)	Diagnostic group (MCI vs AD converter)	PC(P)	D	0.601144	0.847462	-0.0288659	met ~trait+A10BA+C10AA+Total_C+HDL_C+Age+PTGENDER+BMI+PTEDUCAT+BIFAST+APOEGrp+COHORT+(1|subject)+(1|time)
PC(P-38:5) (a)	Diagnostic group (MCI vs AD converter)	PC(P)	D	0.0424785	0.390302	-0.105954	met ~trait+A10BA+C10AA+Total_C+HDL_C+Age+PTGENDER+BMI+PTEDUCAT+BIFAST+APOEGrp+COHORT+(1|subject)+(1|time)
PC(P-38:5) (b)	Diagnostic group (MCI vs AD converter)	PC(P)	D	0.0788564	0.53263	-0.0985379	met ~trait+Total_C+HDL_C+Age+PTGENDER+BMI+PTEDUCAT+BIFAST+APOEGrp+COHORT+(1|subject)+(1|time)
PE(15-MHDA_18:1)	Diagnostic group (MCI vs AD converter)	PE	D	0.443842	0.767886	0.0575635	met ~trait+Total_C+HDL_C+Age+PTGENDER+BMI+PTEDUCAT+BIFAST+APOEGrp+COHORT+(1|subject)+(1|time)
PE(15-MHDA_18:2)	Diagnostic group (MCI vs AD converter)	PE	D	0.302519	0.703176	0.0747461	met ~trait+Total_C+HDL_C+Age+PTGENDER+BMI+PTEDUCAT+BIFAST+APOEGrp+COHORT+(1|subject)+(1|time)
PE(15-MHDA_20:4)	Diagnostic group (MCI vs AD converter)	PE	D	0.327604	0.716692	0.0745327	met ~trait+Total_C+HDL_C+Age+PTGENDER+BMI+PTEDUCAT+BIFAST+APOEGrp+COHORT+(1|subject)+(1|time)
PE(15-MHDA_22:6)	Diagnostic group (MCI vs AD converter)	PE	D	0.44549	0.767886	0.0533262	met ~trait+C10AA+C10AX06+Total_C+HDL_C+Age+PTGENDER+BMI+PTEDUCAT+BIFAST+APOEGrp+COHORT+(1|subject)+(1|time)
PE(16:0_16:0)	Diagnostic group (MCI vs AD converter)	PE	D	0.952276	0.988783	0.00426638	met ~trait+Total_C+HDL_C+Age+PTGENDER+BMI+PTEDUCAT+BIFAST+APOEGrp+COHORT+(1|subject)+(1|time)
PE(16:0_16:1)	Diagnostic group (MCI vs AD converter)	PE	D	0.312657	0.707784	0.0731175	met ~trait+C10AB+Total_C+HDL_C+Age+PTGENDER+BMI+PTEDUCAT+BIFAST+APOEGrp+COHORT+(1|subject)+(1|time)
PE(16:0_18:1)	Diagnostic group (MCI vs AD converter)	PE	D	0.491246	0.790302	0.0516683	met ~trait+C10AB+Total_C+HDL_C+Age+PTGENDER+BMI+PTEDUCAT+BIFAST+APOEGrp+COHORT+(1|subject)+(1|time)
PE(16:0_18:2)	Diagnostic group (MCI vs AD converter)	PE	D	0.188633	0.609487	0.0935638	met ~trait+Total_C+HDL_C+Age+PTGENDER+BMI+PTEDUCAT+BIFAST+APOEGrp+COHORT+(1|subject)+(1|time)
PE(16:0_18:3) (a)	Diagnostic group (MCI vs AD converter)	PE	D	0.370812	0.732114	0.0596302	met ~trait+G03C+Total_C+HDL_C+Age+PTGENDER+BMI+PTEDUCAT+BIFAST+APOEGrp+COHORT+(1|subject)+(1|time)
PE(16:0_18:3) (b)	Diagnostic group (MCI vs AD converter)	PE	D	0.499716	0.797941	0.0459773	met ~trait+C10AB+Total_C+HDL_C+Age+PTGENDER+BMI+PTEDUCAT+BIFAST+APOEGrp+COHORT+(1|subject)+(1|time)
PE(16:0_20:3)	Diagnostic group (MCI vs AD converter)	PE	D	0.172364	0.596218	0.0927118	met ~trait+Total_C+HDL_C+Age+PTGENDER+BMI+PTEDUCAT+BIFAST+APOEGrp+COHORT+(1|subject)+(1|time)
PE(16:0_20:4)	Diagnostic group (MCI vs AD converter)	PE	D	0.19639	0.614639	0.0981258	met ~trait+G03C+Total_C+HDL_C+Age+PTGENDER+BMI+PTEDUCAT+BIFAST+APOEGrp+COHORT+(1|subject)+(1|time)
PE(16:0_20:5)	Diagnostic group (MCI vs AD converter)	PE	D	0.679911	0.887977	0.0287997	met ~trait+C10AX06+Total_C+HDL_C+Age+PTGENDER+BMI+PTEDUCAT+BIFAST+APOEGrp+COHORT+(1|subject)+(1|time)
PE(16:0_22:6)	Diagnostic group (MCI vs AD converter)	PE	D	0.513481	0.802057	0.0462735	met ~trait+C10AA+C10AX06+G03C+M05BA+Total_C+HDL_C+Age+PTGENDER+BMI+PTEDUCAT+BIFAST+APOEGrp+COHORT+(1|subject)+(1|time)
PE(16:1_18:2)	Diagnostic group (MCI vs AD converter)	PE	D	0.166385	0.596218	0.0940494	met ~trait+M05BA+Total_C+HDL_C+Age+PTGENDER+BMI+PTEDUCAT+BIFAST+APOEGrp+COHORT+(1|subject)+(1|time)
PE(16:1_20:4)	Diagnostic group (MCI vs AD converter)	PE	D	0.130007	0.587378	0.107112	met ~trait+C10AA+G03C+Total_C+HDL_C+Age+PTGENDER+BMI+PTEDUCAT+BIFAST+APOEGrp+COHORT+(1|subject)+(1|time)
PE(17:0_18:1)	Diagnostic group (MCI vs AD converter)	PE	D	0.410809	0.756439	0.05971	met ~trait+C10AA+Total_C+HDL_C+Age+PTGENDER+BMI+PTEDUCAT+BIFAST+APOEGrp+COHORT+(1|subject)+(1|time)
PE(17:0_18:2)	Diagnostic group (MCI vs AD converter)	PE	D	0.504705	0.799542	0.0476851	met ~trait+Total_C+HDL_C+Age+PTGENDER+BMI+PTEDUCAT+BIFAST+APOEGrp+COHORT+(1|subject)+(1|time)
PE(17:0_20:4)	Diagnostic group (MCI vs AD converter)	PE	D	0.309999	0.703807	0.074496	met ~trait+C10AA+Total_C+HDL_C+Age+PTGENDER+BMI+PTEDUCAT+BIFAST+APOEGrp+COHORT+(1|subject)+(1|time)
PE(17:0_22:6)	Diagnostic group (MCI vs AD converter)	PE	D	0.902296	0.978032	-0.00854804	met ~trait+C10AA+C10AX06+G03C+Total_C+HDL_C+Age+PTGENDER+BMI+PTEDUCAT+BIFAST+APOEGrp+COHORT+(1|subject)+(1|time)
PE(18:0_18:1)	Diagnostic group (MCI vs AD converter)	PE	D	0.85422	0.951654	-0.0131919	met ~trait+Total_C+HDL_C+Age+PTGENDER+BMI+PTEDUCAT+BIFAST+APOEGrp+COHORT+(1|subject)+(1|time)
PE(18:0_18:2)	Diagnostic group (MCI vs AD converter)	PE	D	0.415839	0.756439	0.0558121	met ~trait+Total_C+HDL_C+Age+PTGENDER+BMI+PTEDUCAT+BIFAST+APOEGrp+COHORT+(1|subject)+(1|time)
PE(18:0_20:3) (a)	Diagnostic group (MCI vs AD converter)	PE	D	0.175231	0.602886	0.0960163	met ~trait+Total_C+HDL_C+Age+PTGENDER+BMI+PTEDUCAT+BIFAST+APOEGrp+COHORT+(1|subject)+(1|time)
PE(18:0_20:3) (b)	Diagnostic group (MCI vs AD converter)	PE	D	0.223951	0.655319	0.0878041	met ~trait+Total_C+HDL_C+Age+PTGENDER+BMI+PTEDUCAT+BIFAST+APOEGrp+COHORT+(1|subject)+(1|time)
PE(18:0_20:4)	Diagnostic group (MCI vs AD converter)	PE	D	0.285499	0.683972	0.0777194	met ~trait+C10AA+G03C+Total_C+HDL_C+Age+PTGENDER+BMI+PTEDUCAT+BIFAST+APOEGrp+COHORT+(1|subject)+(1|time)
PE(18:0_22:4)	Diagnostic group (MCI vs AD converter)	PE	D	0.424225	0.756439	0.0596004	met ~trait+C10AX06+Total_C+HDL_C+Age+PTGENDER+BMI+PTEDUCAT+BIFAST+APOEGrp+COHORT+(1|subject)+(1|time)
PE(18:0_22:5) (n3)	Diagnostic group (MCI vs AD converter)	PE	D	0.194763	0.614639	0.09238	met ~trait+C10AA+Total_C+HDL_C+Age+PTGENDER+BMI+PTEDUCAT+BIFAST+APOEGrp+COHORT+(1|subject)+(1|time)
PE(18:0_22:5) (n6)	Diagnostic group (MCI vs AD converter)	PE	D	0.277313	0.677293	0.0769298	met ~trait+C10AB+C10AX06+G03C+Total_C+HDL_C+Age+PTGENDER+BMI+PTEDUCAT+BIFAST+APOEGrp+COHORT+(1|subject)+(1|time)
PE(18:0_22:6)	Diagnostic group (MCI vs AD converter)	PE	D	0.998509	0.99912	-0.000127439	met ~trait+C10AA+C10AX06+G03C+G04CA+M05BA+Total_C+HDL_C+Age+PTGENDER+BMI+PTEDUCAT+BIFAST+APOEGrp+COHORT+(1|subject)+(1|time)
PE(18:1_18:1)	Diagnostic group (MCI vs AD converter)	PE	D	0.773639	0.928129	0.0209382	met ~trait+Total_C+HDL_C+Age+PTGENDER+BMI+PTEDUCAT+BIFAST+APOEGrp+COHORT+(1|subject)+(1|time)
PE(18:1_18:2)	Diagnostic group (MCI vs AD converter)	PE	D	0.241116	0.661776	0.0849538	met ~trait+Total_C+HDL_C+Age+PTGENDER+BMI+PTEDUCAT+BIFAST+APOEGrp+COHORT+(1|subject)+(1|time)
PE(18:1_22:6) (a)	Diagnostic group (MCI vs AD converter)	PE	D	0.267696	0.677293	0.0785768	met ~trait+C10AA+G03C+M05BA+Total_C+HDL_C+Age+PTGENDER+BMI+PTEDUCAT+BIFAST+APOEGrp+COHORT+(1|subject)+(1|time)
PE(18:1_22:6) (b)	Diagnostic group (MCI vs AD converter)	PE	D	0.605692	0.849538	0.034102	met ~trait+G03C+M05BA+Total_C+HDL_C+Age+PTGENDER+BMI+PTEDUCAT+BIFAST+APOEGrp+COHORT+(1|subject)+(1|time)
PE(20:0_20:4)	Diagnostic group (MCI vs AD converter)	PE	D	0.76538	0.927754	0.0214655	met ~trait+Total_C+HDL_C+Age+PTGENDER+BMI+PTEDUCAT+BIFAST+APOEGrp+COHORT+(1|subject)+(1|time)
PE(36:0)	Diagnostic group (MCI vs AD converter)	PE	D	0.588253	0.837786	0.030322	met ~trait+Total_C+HDL_C+Age+PTGENDER+BMI+PTEDUCAT+BIFAST+APOEGrp+COHORT+(1|subject)+(1|time)
PE(38:5) (a)	Diagnostic group (MCI vs AD converter)	PE	D	0.0352875	0.357964	0.151289	met ~trait+C10AA+G03C+M05BA+Total_C+HDL_C+Age+PTGENDER+BMI+PTEDUCAT+BIFAST+APOEGrp+COHORT+(1|subject)+(1|time)
PE(38:5) (b)	Diagnostic group (MCI vs AD converter)	PE	D	0.179203	0.608513	0.0940487	met ~trait+G03C+M05BA+Total_C+HDL_C+Age+PTGENDER+BMI+PTEDUCAT+BIFAST+APOEGrp+COHORT+(1|subject)+(1|time)
PE(O-16:0/18:2)	Diagnostic group (MCI vs AD converter)	PE(O)	D	0.665168	0.879989	-0.0275908	met ~trait+A10BA+C10AA+Total_C+HDL_C+Age+PTGENDER+BMI+PTEDUCAT+BIFAST+APOEGrp+COHORT+(1|subject)+(1|time)
PE(O-16:0/20:3)	Diagnostic group (MCI vs AD converter)	PE(O)	D	0.733669	0.915841	-0.0204753	met ~trait+A10BA+C10AX06+Total_C+HDL_C+Age+PTGENDER+BMI+PTEDUCAT+BIFAST+APOEGrp+COHORT+(1|subject)+(1|time)
PE(O-16:0/20:4)	Diagnostic group (MCI vs AD converter)	PE(O)	D	0.436115	0.767474	-0.0510602	met ~trait+A10BA+Total_C+HDL_C+Age+PTGENDER+BMI+PTEDUCAT+BIFAST+APOEGrp+COHORT+(1|subject)+(1|time)
PE(O-16:0/22:4)	Diagnostic group (MCI vs AD converter)	PE(O)	D	0.367996	0.729455	-0.0600652	met ~trait+C10AX06+Total_C+HDL_C+Age+PTGENDER+BMI+PTEDUCAT+BIFAST+APOEGrp+COHORT+(1|subject)+(1|time)
PE(O-16:0/22:6)	Diagnostic group (MCI vs AD converter)	PE(O)	D	0.0101185	0.203116	-0.165121	met ~trait+Total_C+HDL_C+Age+PTGENDER+BMI+PTEDUCAT+BIFAST+APOEGrp+COHORT+(1|subject)+(1|time)
PE(O-18:0/20:4)	Diagnostic group (MCI vs AD converter)	PE(O)	D	0.348478	0.720304	-0.0631355	met ~trait+Total_C+HDL_C+Age+PTGENDER+BMI+PTEDUCAT+BIFAST+APOEGrp+COHORT+(1|subject)+(1|time)
PE(O-18:0/22:5)	Diagnostic group (MCI vs AD converter)	PE(O)	D	0.269467	0.677293	-0.0686234	met ~trait+Total_C+HDL_C+Age+PTGENDER+BMI+PTEDUCAT+BIFAST+APOEGrp+COHORT+(1|subject)+(1|time)
PE(O-18:0/22:6)	Diagnostic group (MCI vs AD converter)	PE(O)	D	0.0322089	0.352708	-0.139904	met ~trait+Total_C+HDL_C+Age+PTGENDER+BMI+PTEDUCAT+BIFAST+APOEGrp+COHORT+(1|subject)+(1|time)
PE(O-18:1/18:2)	Diagnostic group (MCI vs AD converter)	PE(O)	D	0.871467	0.958724	-0.0101473	met ~trait+C10AA+Total_C+HDL_C+Age+PTGENDER+BMI+PTEDUCAT+BIFAST+APOEGrp+COHORT+(1|subject)+(1|time)
PE(O-18:1/22:6)	Diagnostic group (MCI vs AD converter)	PE(O)	D	0.0174827	0.27308	-0.157928	met ~trait+Total_C+HDL_C+Age+PTGENDER+BMI+PTEDUCAT+BIFAST+APOEGrp+COHORT+(1|subject)+(1|time)
PE(O-34:1)	Diagnostic group (MCI vs AD converter)	PE(O)	D	0.315751	0.71186	-0.0596672	met ~trait+Total_C+HDL_C+Age+PTGENDER+BMI+PTEDUCAT+BIFAST+APOEGrp+COHORT+(1|subject)+(1|time)
PE(O-36:5)	Diagnostic group (MCI vs AD converter)	PE(O)	D	0.348929	0.720304	-0.0618872	met ~trait+C10AX06+Total_C+HDL_C+Age+PTGENDER+BMI+PTEDUCAT+BIFAST+APOEGrp+COHORT+(1|subject)+(1|time)
PE(O-38:5) (a)	Diagnostic group (MCI vs AD converter)	PE(O)	D	0.371213	0.732114	-0.0563014	met ~trait+Total_C+HDL_C+Age+PTGENDER+BMI+PTEDUCAT+BIFAST+APOEGrp+COHORT+(1|subject)+(1|time)
PE(O-38:5) (b)	Diagnostic group (MCI vs AD converter)	PE(O)	D	0.764734	0.927754	-0.0190826	met ~trait+Total_C+HDL_C+Age+PTGENDER+BMI+PTEDUCAT+BIFAST+APOEGrp+COHORT+(1|subject)+(1|time)
PE(P-15:0/20:4) (a)	Diagnostic group (MCI vs AD converter)	PE(P)	D	0.102521	0.551259	-0.115361	met ~trait+Total_C+HDL_C+Age+PTGENDER+BMI+PTEDUCAT+BIFAST+APOEGrp+COHORT+(1|subject)+(1|time)
PE(P-15:0/20:4) (b)	Diagnostic group (MCI vs AD converter)	PE(P)	D	0.0106285	0.203116	-0.172834	met ~trait+Total_C+HDL_C+Age+PTGENDER+BMI+PTEDUCAT+BIFAST+APOEGrp+COHORT+(1|subject)+(1|time)
PE(P-15:0/22:6) (a)	Diagnostic group (MCI vs AD converter)	PE(P)	D	0.0436577	0.396473	-0.147833	met ~trait+C10AX06+Total_C+HDL_C+Age+PTGENDER+BMI+PTEDUCAT+BIFAST+APOEGrp+COHORT+(1|subject)+(1|time)
PE(P-15:0/22:6) (b)	Diagnostic group (MCI vs AD converter)	PE(P)	D	0.000235043	0.0558828	-0.251787	met ~trait+Total_C+HDL_C+Age+PTGENDER+BMI+PTEDUCAT+BIFAST+APOEGrp+COHORT+(1|subject)+(1|time)
PE(P-16:0/18:1)	Diagnostic group (MCI vs AD converter)	PE(P)	D	0.236906	0.661776	-0.0737042	met ~trait+Total_C+HDL_C+Age+PTGENDER+BMI+PTEDUCAT+BIFAST+APOEGrp+COHORT+(1|subject)+(1|time)
PE(P-16:0/18:2)	Diagnostic group (MCI vs AD converter)	PE(P)	D	0.839049	0.951624	-0.0129434	met ~trait+C10AA+Total_C+HDL_C+Age+PTGENDER+BMI+PTEDUCAT+BIFAST+APOEGrp+COHORT+(1|subject)+(1|time)
PE(P-16:0/18:3)	Diagnostic group (MCI vs AD converter)	PE(P)	D	0.163283	0.596218	-0.0887063	met ~trait+Total_C+HDL_C+Age+PTGENDER+BMI+PTEDUCAT+BIFAST+APOEGrp+COHORT+(1|subject)+(1|time)
PE(P-16:0/20:3) (a)	Diagnostic group (MCI vs AD converter)	PE(P)	D	0.51337	0.802057	0.0462036	met ~trait+Total_C+HDL_C+Age+PTGENDER+BMI+PTEDUCAT+BIFAST+APOEGrp+COHORT+(1|subject)+(1|time)
PE(P-16:0/20:3) (b)	Diagnostic group (MCI vs AD converter)	PE(P)	D	0.721724	0.9121	-0.023607	met ~trait+Total_C+HDL_C+Age+PTGENDER+BMI+PTEDUCAT+BIFAST+APOEGrp+COHORT+(1|subject)+(1|time)
PE(P-16:0/20:4)	Diagnostic group (MCI vs AD converter)	PE(P)	D	0.14155	0.596218	-0.100362	met ~trait+Total_C+HDL_C+Age+PTGENDER+BMI+PTEDUCAT+BIFAST+APOEGrp+COHORT+(1|subject)+(1|time)
PE(P-16:0/20:5)	Diagnostic group (MCI vs AD converter)	PE(P)	D	0.172529	0.596218	-0.0911048	met ~trait+C10AX06+Total_C+HDL_C+Age+PTGENDER+BMI+PTEDUCAT+BIFAST+APOEGrp+COHORT+(1|subject)+(1|time)
PE(P-16:0/22:4)	Diagnostic group (MCI vs AD converter)	PE(P)	D	0.944383	0.986379	0.00480309	met ~trait+C10AX06+Total_C+HDL_C+Age+PTGENDER+BMI+PTEDUCAT+BIFAST+APOEGrp+COHORT+(1|subject)+(1|time)
PE(P-16:0/22:5) (n3)	Diagnostic group (MCI vs AD converter)	PE(P)	D	0.151434	0.596218	-0.0905226	met ~trait+Total_C+HDL_C+Age+PTGENDER+BMI+PTEDUCAT+BIFAST+APOEGrp+COHORT+(1|subject)+(1|time)
PE(P-16:0/22:5) (n6)	Diagnostic group (MCI vs AD converter)	PE(P)	D	0.646562	0.872689	-0.0278597	met ~trait+C10AX06+Total_C+HDL_C+Age+PTGENDER+BMI+PTEDUCAT+BIFAST+APOEGrp+COHORT+(1|subject)+(1|time)
PE(P-16:0/22:6)	Diagnostic group (MCI vs AD converter)	PE(P)	D	0.00939394	0.203116	-0.170346	met ~trait+C10AX06+Total_C+HDL_C+Age+PTGENDER+BMI+PTEDUCAT+BIFAST+APOEGrp+COHORT+(1|subject)+(1|time)
PE(P-17:0/20:4) (a)	Diagnostic group (MCI vs AD converter)	PE(P)	D	0.0852784	0.537117	-0.12059	met ~trait+Total_C+HDL_C+Age+PTGENDER+BMI+PTEDUCAT+BIFAST+APOEGrp+COHORT+(1|subject)+(1|time)
PE(P-17:0/20:4) (b)	Diagnostic group (MCI vs AD converter)	PE(P)	D	0.0768371	0.53106	-0.126042	met ~trait+Total_C+HDL_C+Age+PTGENDER+BMI+PTEDUCAT+BIFAST+APOEGrp+COHORT+(1|subject)+(1|time)
PE(P-17:0/22:6) (a)	Diagnostic group (MCI vs AD converter)	PE(P)	D	0.0221868	0.315052	-0.159155	met ~trait+C10AX06+Total_C+HDL_C+Age+PTGENDER+BMI+PTEDUCAT+BIFAST+APOEGrp+COHORT+(1|subject)+(1|time)
PE(P-17:0/22:6) (b)	Diagnostic group (MCI vs AD converter)	PE(P)	D	0.0899593	0.544619	-0.116393	met ~trait+C10AX06+Total_C+HDL_C+Age+PTGENDER+BMI+PTEDUCAT+BIFAST+APOEGrp+COHORT+(1|subject)+(1|time)
PE(P-18:0/18:1)	Diagnostic group (MCI vs AD converter)	PE(P)	D	0.0775698	0.531421	-0.114358	met ~trait+Total_C+HDL_C+Age+PTGENDER+BMI+PTEDUCAT+BIFAST+APOEGrp+COHORT+(1|subject)+(1|time)
PE(P-18:0/18:2)	Diagnostic group (MCI vs AD converter)	PE(P)	D	0.696873	0.898115	-0.0244872	met ~trait+C10AA+Total_C+HDL_C+Age+PTGENDER+BMI+PTEDUCAT+BIFAST+APOEGrp+COHORT+(1|subject)+(1|time)
PE(P-18:0/18:3)	Diagnostic group (MCI vs AD converter)	PE(P)	D	0.0995672	0.551259	-0.101668	met ~trait+Total_C+HDL_C+Age+PTGENDER+BMI+PTEDUCAT+BIFAST+APOEGrp+COHORT+(1|subject)+(1|time)
PE(P-18:0/20:3) (a)	Diagnostic group (MCI vs AD converter)	PE(P)	D	0.508278	0.801949	0.0481032	met ~trait+Total_C+HDL_C+Age+PTGENDER+BMI+PTEDUCAT+BIFAST+APOEGrp+COHORT+(1|subject)+(1|time)
PE(P-18:0/20:3) (b)	Diagnostic group (MCI vs AD converter)	PE(P)	D	0.649771	0.872689	-0.0294282	met ~trait+C10AX06+Total_C+HDL_C+Age+PTGENDER+BMI+PTEDUCAT+BIFAST+APOEGrp+COHORT+(1|subject)+(1|time)
PE(P-18:0/20:4)	Diagnostic group (MCI vs AD converter)	PE(P)	D	0.0329221	0.352708	-0.145056	met ~trait+C10AX06+Total_C+HDL_C+Age+PTGENDER+BMI+PTEDUCAT+BIFAST+APOEGrp+COHORT+(1|subject)+(1|time)
PE(P-18:0/20:5)	Diagnostic group (MCI vs AD converter)	PE(P)	D	0.103052	0.551259	-0.108953	met ~trait+C10AX06+Total_C+HDL_C+Age+PTGENDER+BMI+PTEDUCAT+BIFAST+APOEGrp+COHORT+(1|subject)+(1|time)
PE(P-18:0/22:4)	Diagnostic group (MCI vs AD converter)	PE(P)	D	0.852075	0.951654	-0.0129016	met ~trait+C10AX06+Total_C+HDL_C+Age+PTGENDER+BMI+PTEDUCAT+BIFAST+APOEGrp+COHORT+(1|subject)+(1|time)
PE(P-18:0/22:5) (n3)	Diagnostic group (MCI vs AD converter)	PE(P)	D	0.220697	0.655319	-0.0801842	met ~trait+Total_C+HDL_C+Age+PTGENDER+BMI+PTEDUCAT+BIFAST+APOEGrp+COHORT+(1|subject)+(1|time)
PE(P-18:0/22:5) (n6)	Diagnostic group (MCI vs AD converter)	PE(P)	D	0.841962	0.951624	-0.0133754	met ~trait+C10AX06+Total_C+HDL_C+Age+PTGENDER+BMI+PTEDUCAT+BIFAST+APOEGrp+COHORT+(1|subject)+(1|time)
PE(P-18:0/22:6)	Diagnostic group (MCI vs AD converter)	PE(P)	D	0.00822865	0.203116	-0.176485	met ~trait+C10AX06+Total_C+HDL_C+Age+PTGENDER+BMI+PTEDUCAT+BIFAST+APOEGrp+COHORT+(1|subject)+(1|time)
PE(P-18:1/18:1) (a)	Diagnostic group (MCI vs AD converter)	PE(P)	D	0.194756	0.614639	-0.0813478	met ~trait+Total_C+HDL_C+Age+PTGENDER+BMI+PTEDUCAT+BIFAST+APOEGrp+COHORT+(1|subject)+(1|time)
PE(P-18:1/18:1) (b)	Diagnostic group (MCI vs AD converter)	PE(P)	D	0.712752	0.9121	0.0222928	met ~trait+Total_C+HDL_C+Age+PTGENDER+BMI+PTEDUCAT+BIFAST+APOEGrp+COHORT+(1|subject)+(1|time)
PE(P-18:1/18:2) (a)	Diagnostic group (MCI vs AD converter)	PE(P)	D	0.871567	0.958724	-0.0103124	met ~trait+C10AA+Total_C+HDL_C+Age+PTGENDER+BMI+PTEDUCAT+BIFAST+APOEGrp+COHORT+(1|subject)+(1|time)
PE(P-18:1/18:2) (b)	Diagnostic group (MCI vs AD converter)	PE(P)	D	0.77347	0.928129	0.0177084	met ~trait+C10AA+Total_C+HDL_C+Age+PTGENDER+BMI+PTEDUCAT+BIFAST+APOEGrp+COHORT+(1|subject)+(1|time)
PE(P-18:1/18:3)	Diagnostic group (MCI vs AD converter)	PE(P)	D	0.0804741	0.53263	-0.10652	met ~trait+Total_C+HDL_C+Age+PTGENDER+BMI+PTEDUCAT+BIFAST+APOEGrp+COHORT+(1|subject)+(1|time)
PE(P-18:1/20:3) (a)	Diagnostic group (MCI vs AD converter)	PE(P)	D	0.358948	0.720304	0.0625992	met ~trait+C10AX06+Total_C+HDL_C+Age+PTGENDER+BMI+PTEDUCAT+BIFAST+APOEGrp+COHORT+(1|subject)+(1|time)
PE(P-18:1/20:3) (b)	Diagnostic group (MCI vs AD converter)	PE(P)	D	0.421058	0.756439	0.0516677	met ~trait+C10AX06+Total_C+HDL_C+Age+PTGENDER+BMI+PTEDUCAT+BIFAST+APOEGrp+COHORT+(1|subject)+(1|time)
PE(P-18:1/20:4) (a)	Diagnostic group (MCI vs AD converter)	PE(P)	D	0.106627	0.562676	-0.108211	met ~trait+C10AX06+Total_C+HDL_C+Age+PTGENDER+BMI+PTEDUCAT+BIFAST+APOEGrp+COHORT+(1|subject)+(1|time)
PE(P-18:1/20:4) (b)	Diagnostic group (MCI vs AD converter)	PE(P)	D	0.57461	0.834146	-0.0350494	met ~trait+C10AX06+Total_C+HDL_C+Age+PTGENDER+BMI+PTEDUCAT+BIFAST+APOEGrp+COHORT+(1|subject)+(1|time)
PE(P-18:1/20:5) (a)	Diagnostic group (MCI vs AD converter)	PE(P)	D	0.168169	0.596218	-0.0899939	met ~trait+C10AX06+Total_C+HDL_C+Age+PTGENDER+BMI+PTEDUCAT+BIFAST+APOEGrp+COHORT+(1|subject)+(1|time)
PE(P-18:1/20:5) (b)	Diagnostic group (MCI vs AD converter)	PE(P)	D	0.230085	0.655827	-0.0779767	met ~trait+C10AX06+Total_C+HDL_C+Age+PTGENDER+BMI+PTEDUCAT+BIFAST+APOEGrp+COHORT+(1|subject)+(1|time)
PE(P-18:1/22:4)	Diagnostic group (MCI vs AD converter)	PE(P)	D	0.946653	0.987097	0.00357782	met ~trait+C10AX06+Total_C+HDL_C+Age+PTGENDER+BMI+PTEDUCAT+BIFAST+APOEGrp+COHORT+(1|subject)+(1|time)
PE(P-18:1/22:5) (a)	Diagnostic group (MCI vs AD converter)	PE(P)	D	0.255488	0.677293	-0.0691447	met ~trait+Total_C+HDL_C+Age+PTGENDER+BMI+PTEDUCAT+BIFAST+APOEGrp+COHORT+(1|subject)+(1|time)
PE(P-18:1/22:5) (b)	Diagnostic group (MCI vs AD converter)	PE(P)	D	0.798938	0.937614	0.0165019	met ~trait+C10AX06+Total_C+HDL_C+Age+PTGENDER+BMI+PTEDUCAT+BIFAST+APOEGrp+COHORT+(1|subject)+(1|time)
PE(P-18:1/22:6) (a)	Diagnostic group (MCI vs AD converter)	PE(P)	D	0.0168771	0.270928	-0.15838	met ~trait+C10AX06+Total_C+HDL_C+Age+PTGENDER+BMI+PTEDUCAT+BIFAST+APOEGrp+COHORT+(1|subject)+(1|time)
PE(P-18:1/22:6) (b)	Diagnostic group (MCI vs AD converter)	PE(P)	D	0.325823	0.716692	-0.0608133	met ~trait+M05BA+Total_C+HDL_C+Age+PTGENDER+BMI+PTEDUCAT+BIFAST+APOEGrp+COHORT+(1|subject)+(1|time)
PE(P-19:0/20:4) (a)	Diagnostic group (MCI vs AD converter)	PE(P)	D	0.0232244	0.319068	-0.160913	met ~trait+Total_C+HDL_C+Age+PTGENDER+BMI+PTEDUCAT+BIFAST+APOEGrp+COHORT+(1|subject)+(1|time)
PE(P-19:0/20:4) (b)	Diagnostic group (MCI vs AD converter)	PE(P)	D	0.0329875	0.352708	-0.14919	met ~trait+Total_C+HDL_C+Age+PTGENDER+BMI+PTEDUCAT+BIFAST+APOEGrp+COHORT+(1|subject)+(1|time)
PE(P-20:0/18:1)	Diagnostic group (MCI vs AD converter)	PE(P)	D	0.187492	0.609487	-0.0864861	met ~trait+A10BA+Total_C+HDL_C+Age+PTGENDER+BMI+PTEDUCAT+BIFAST+APOEGrp+COHORT+(1|subject)+(1|time)
PE(P-20:0/18:2)	Diagnostic group (MCI vs AD converter)	PE(P)	D	0.843652	0.951654	-0.012715	met ~trait+C10AA+Total_C+HDL_C+Age+PTGENDER+BMI+PTEDUCAT+BIFAST+APOEGrp+COHORT+(1|subject)+(1|time)
PE(P-20:0/20:4)	Diagnostic group (MCI vs AD converter)	PE(P)	D	0.71947	0.9121	-0.0262533	met ~trait+C10AX06+Total_C+HDL_C+Age+PTGENDER+BMI+PTEDUCAT+BIFAST+APOEGrp+COHORT+(1|subject)+(1|time)
PE(P-20:0/22:6)	Diagnostic group (MCI vs AD converter)	PE(P)	D	0.196285	0.614639	-0.0871317	met ~trait+C10AX06+Total_C+HDL_C+Age+PTGENDER+BMI+PTEDUCAT+BIFAST+APOEGrp+COHORT+(1|subject)+(1|time)
PE(P-20:1/20:4)	Diagnostic group (MCI vs AD converter)	PE(P)	D	0.0169981	0.270928	-0.165054	met ~trait+Total_C+HDL_C+Age+PTGENDER+BMI+PTEDUCAT+BIFAST+APOEGrp+COHORT+(1|subject)+(1|time)
PE(P-20:1/22:6)	Diagnostic group (MCI vs AD converter)	PE(P)	D	0.025397	0.336188	-0.154859	met ~trait+Total_C+HDL_C+Age+PTGENDER+BMI+PTEDUCAT+BIFAST+APOEGrp+COHORT+(1|subject)+(1|time)
PG(34:1)	Diagnostic group (MCI vs AD converter)	PG	D	0.585231	0.837117	0.0378048	met ~trait+Total_C+HDL_C+Age+PTGENDER+BMI+PTEDUCAT+BIFAST+APOEGrp+COHORT+(1|subject)+(1|time)
PG(36:1)	Diagnostic group (MCI vs AD converter)	PG	D	0.815037	0.940482	-0.0157553	met ~trait+Total_C+HDL_C+Age+PTGENDER+BMI+PTEDUCAT+BIFAST+APOEGrp+COHORT+(1|subject)+(1|time)
PG(36:2)	Diagnostic group (MCI vs AD converter)	PG	D	0.919729	0.979466	-0.00661546	met ~trait+C10AB+Total_C+HDL_C+Age+PTGENDER+BMI+PTEDUCAT+BIFAST+APOEGrp+COHORT+(1|subject)+(1|time)
PI (38:5) (b)	Diagnostic group (MCI vs AD converter)	PI	D	0.534131	0.814419	0.0359613	met ~trait+M05BA+Total_C+HDL_C+Age+PTGENDER+BMI+PTEDUCAT+BIFAST+APOEGrp+COHORT+(1|subject)+(1|time)
PI(15-MHDA_18:1)/PI(17:0_18:1)	Diagnostic group (MCI vs AD converter)	PI	D	0.436311	0.767474	-0.0510622	met ~trait+C10AA+Total_C+HDL_C+Age+PTGENDER+BMI+PTEDUCAT+BIFAST+APOEGrp+COHORT+(1|subject)+(1|time)
PI(15-MHDA_18:2)/PI(17:0_18:2)	Diagnostic group (MCI vs AD converter)	PI	D	0.472154	0.778525	-0.0431397	met ~trait+C10AA+C10BA02+Total_C+HDL_C+Age+PTGENDER+BMI+PTEDUCAT+BIFAST+APOEGrp+COHORT+(1|subject)+(1|time)
PI(15-MHDA_20:4)/PI(17:0_20:4)	Diagnostic group (MCI vs AD converter)	PI	D	0.961079	0.990223	0.0031153	met ~trait+Total_C+HDL_C+Age+PTGENDER+BMI+PTEDUCAT+BIFAST+APOEGrp+COHORT+(1|subject)+(1|time)
PI(16:0_16:1)	Diagnostic group (MCI vs AD converter)	PI	D	0.58018	0.834995	-0.0366575	met ~trait+C10AA+C10AB+Total_C+HDL_C+Age+PTGENDER+BMI+PTEDUCAT+BIFAST+APOEGrp+COHORT+(1|subject)+(1|time)
PI(16:0_20:3) (a)	Diagnostic group (MCI vs AD converter)	PI	D	0.736425	0.915841	0.0198327	met ~trait+C10AA+Total_C+HDL_C+Age+PTGENDER+BMI+PTEDUCAT+BIFAST+APOEGrp+COHORT+(1|subject)+(1|time)
PI(16:0_20:3) (b)	Diagnostic group (MCI vs AD converter)	PI	D	0.72576	0.913923	0.0208737	met ~trait+Total_C+HDL_C+Age+PTGENDER+BMI+PTEDUCAT+BIFAST+APOEGrp+COHORT+(1|subject)+(1|time)
PI(16:0_20:4)	Diagnostic group (MCI vs AD converter)	PI	D	0.614669	0.849538	-0.0313874	met ~trait+C10AB+Total_C+HDL_C+Age+PTGENDER+BMI+PTEDUCAT+BIFAST+APOEGrp+COHORT+(1|subject)+(1|time)
PI(16:0/16:0)	Diagnostic group (MCI vs AD converter)	PI	D	0.187003	0.609487	-0.0831372	met ~trait+C10AA+C10BA02+Total_C+HDL_C+Age+PTGENDER+BMI+PTEDUCAT+BIFAST+APOEGrp+COHORT+(1|subject)+(1|time)
PI(18:0_18:1)	Diagnostic group (MCI vs AD converter)	PI	D	0.198786	0.618533	-0.0720732	met ~trait+C10AA+Total_C+HDL_C+Age+PTGENDER+BMI+PTEDUCAT+BIFAST+APOEGrp+COHORT+(1|subject)+(1|time)
PI(18:0_20:2)	Diagnostic group (MCI vs AD converter)	PI	D	0.860347	0.954448	0.0109423	met ~trait+A10BA+C10AA+C10BA02+Total_C+HDL_C+Age+PTGENDER+BMI+PTEDUCAT+BIFAST+APOEGrp+COHORT+(1|subject)+(1|time)
PI(18:0_20:3) (a)	Diagnostic group (MCI vs AD converter)	PI	D	0.679124	0.887977	0.0314343	met ~trait+Total_C+HDL_C+Age+PTGENDER+BMI+PTEDUCAT+BIFAST+APOEGrp+COHORT+(1|subject)+(1|time)
PI(18:0_20:3) (b)	Diagnostic group (MCI vs AD converter)	PI	D	0.339573	0.720304	0.0674235	met ~trait+Total_C+HDL_C+Age+PTGENDER+BMI+PTEDUCAT+BIFAST+APOEGrp+COHORT+(1|subject)+(1|time)
PI(18:0_20:4)	Diagnostic group (MCI vs AD converter)	PI	D	0.867211	0.95798	0.010409	met ~trait+Total_C+HDL_C+Age+PTGENDER+BMI+PTEDUCAT+BIFAST+APOEGrp+COHORT+(1|subject)+(1|time)
PI(18:0_22:4)	Diagnostic group (MCI vs AD converter)	PI	D	0.241493	0.661776	0.0778004	met ~trait+Total_C+HDL_C+Age+PTGENDER+BMI+PTEDUCAT+BIFAST+APOEGrp+COHORT+(1|subject)+(1|time)
PI(18:0_22:5) (n3)	Diagnostic group (MCI vs AD converter)	PI	D	0.566352	0.826768	0.0376411	met ~trait+C10AA+C10AX06+Total_C+HDL_C+Age+PTGENDER+BMI+PTEDUCAT+BIFAST+APOEGrp+COHORT+(1|subject)+(1|time)
PI(18:0_22:5) (n6)	Diagnostic group (MCI vs AD converter)	PI	D	0.281151	0.677712	0.0785081	met ~trait+Total_C+HDL_C+Age+PTGENDER+BMI+PTEDUCAT+BIFAST+APOEGrp+COHORT+(1|subject)+(1|time)
PI(18:0_22:6)	Diagnostic group (MCI vs AD converter)	PI	D	0.405129	0.756439	-0.0557716	met ~trait+C10AA+C10AX06+Total_C+HDL_C+Age+PTGENDER+BMI+PTEDUCAT+BIFAST+APOEGrp+COHORT+(1|subject)+(1|time)
PI(18:1_18:2)	Diagnostic group (MCI vs AD converter)	PI	D	0.848036	0.951654	-0.0118622	met ~trait+C10AA+Total_C+HDL_C+Age+PTGENDER+BMI+PTEDUCAT+BIFAST+APOEGrp+COHORT+(1|subject)+(1|time)
PI(20:0_20:4)	Diagnostic group (MCI vs AD converter)	PI	D	0.615771	0.849538	0.0331064	met ~trait+Total_C+HDL_C+Age+PTGENDER+BMI+PTEDUCAT+BIFAST+APOEGrp+COHORT+(1|subject)+(1|time)
PI(34:0)	Diagnostic group (MCI vs AD converter)	PI	D	0.361483	0.722041	-0.0561351	met ~trait+C10AA+C10BA02+Total_C+HDL_C+Age+PTGENDER+BMI+PTEDUCAT+BIFAST+APOEGrp+COHORT+(1|subject)+(1|time)
PI(34:1)	Diagnostic group (MCI vs AD converter)	PI	D	0.326294	0.716692	-0.0591893	met ~trait+C10AA+Total_C+HDL_C+Age+PTGENDER+BMI+PTEDUCAT+BIFAST+APOEGrp+COHORT+(1|subject)+(1|time)
PI(36:2)	Diagnostic group (MCI vs AD converter)	PI	D	0.355994	0.720304	-0.0536376	met ~trait+C10AA+C10BA02+Total_C+HDL_C+Age+PTGENDER+BMI+PTEDUCAT+BIFAST+APOEGrp+COHORT+(1|subject)+(1|time)
PI(37:6)	Diagnostic group (MCI vs AD converter)	PI	D	0.41289	0.756439	0.0551635	met ~trait+Total_C+HDL_C+Age+PTGENDER+BMI+PTEDUCAT+BIFAST+APOEGrp+COHORT+(1|subject)+(1|time)
PI(38:5) (a)	Diagnostic group (MCI vs AD converter)	PI	D	0.477197	0.779687	-0.042024	met ~trait+C10AA+Total_C+HDL_C+Age+PTGENDER+BMI+PTEDUCAT+BIFAST+APOEGrp+COHORT+(1|subject)+(1|time)
PI(38:6)	Diagnostic group (MCI vs AD converter)	PI	D	0.330596	0.720304	-0.0649221	met ~trait+C10AA+C10AX06+Total_C+HDL_C+Age+PTGENDER+BMI+PTEDUCAT+BIFAST+APOEGrp+COHORT+(1|subject)+(1|time)
PI(39:6)	Diagnostic group (MCI vs AD converter)	PI	D	0.778544	0.929085	-0.0189915	met ~trait+C10AX06+Total_C+HDL_C+Age+PTGENDER+BMI+PTEDUCAT+BIFAST+APOEGrp+COHORT+(1|subject)+(1|time)
PIP1(38:4)	Diagnostic group (MCI vs AD converter)	PIP1	D	0.210752	0.640456	0.0870504	met ~trait+Total_C+HDL_C+Age+PTGENDER+BMI+PTEDUCAT+BIFAST+APOEGrp+COHORT+(1|subject)+(1|time)
PS(36:1)	Diagnostic group (MCI vs AD converter)	PS	D	0.269326	0.677293	-0.073723	met ~trait+Total_C+HDL_C+Age+PTGENDER+BMI+PTEDUCAT+BIFAST+APOEGrp+COHORT+(1|subject)+(1|time)
PS(36:2)	Diagnostic group (MCI vs AD converter)	PS	D	0.54072	0.815802	0.0381987	met ~trait+Total_C+HDL_C+Age+PTGENDER+BMI+PTEDUCAT+BIFAST+APOEGrp+COHORT+(1|subject)+(1|time)
PS(38:3)	Diagnostic group (MCI vs AD converter)	PS	D	0.610344	0.849538	-0.0335419	met ~trait+Total_C+HDL_C+Age+PTGENDER+BMI+PTEDUCAT+BIFAST+APOEGrp+COHORT+(1|subject)+(1|time)
PS(38:4)	Diagnostic group (MCI vs AD converter)	PS	D	0.239265	0.661776	-0.0794449	met ~trait+Total_C+HDL_C+Age+PTGENDER+BMI+PTEDUCAT+BIFAST+APOEGrp+COHORT+(1|subject)+(1|time)
PS(40:5)	Diagnostic group (MCI vs AD converter)	PS	D	0.374961	0.737644	-0.0571272	met ~trait+Total_C+HDL_C+Age+PTGENDER+BMI+PTEDUCAT+BIFAST+APOEGrp+COHORT+(1|subject)+(1|time)
PS(40:6)	Diagnostic group (MCI vs AD converter)	PS	D	0.118136	0.573072	-0.107441	met ~trait+C10AX06+Total_C+HDL_C+Age+PTGENDER+BMI+PTEDUCAT+BIFAST+APOEGrp+COHORT+(1|subject)+(1|time)
S1P(d16:1)	Diagnostic group (MCI vs AD converter)	S1P	D	0.632065	0.86685	-0.0359008	met ~trait+Total_C+HDL_C+Age+PTGENDER+BMI+PTEDUCAT+BIFAST+APOEGrp+COHORT+(1|subject)+(1|time)
S1P(d18:0)	Diagnostic group (MCI vs AD converter)	S1P	D	0.975993	0.996378	0.00186462	met ~trait+Total_C+HDL_C+Age+PTGENDER+BMI+PTEDUCAT+BIFAST+APOEGrp+COHORT+(1|subject)+(1|time)
S1P(d18:1)	Diagnostic group (MCI vs AD converter)	S1P	D	0.823928	0.947699	-0.0140358	met ~trait+Total_C+HDL_C+Age+PTGENDER+BMI+PTEDUCAT+BIFAST+APOEGrp+COHORT+(1|subject)+(1|time)
S1P(d18:2)	Diagnostic group (MCI vs AD converter)	S1P	D	0.292797	0.696796	-0.069313	met ~trait+Total_C+HDL_C+Age+PTGENDER+BMI+PTEDUCAT+BIFAST+APOEGrp+COHORT+(1|subject)+(1|time)
SM(34:3)	Diagnostic group (MCI vs AD converter)	SM	D	0.848383	0.951654	0.00959716	met ~trait+C10AB+M05BA+Total_C+HDL_C+Age+PTGENDER+BMI+PTEDUCAT+BIFAST+APOEGrp+COHORT+(1|subject)+(1|time)
SM(35:2) (b)	Diagnostic group (MCI vs AD converter)	SM	D	0.982514	0.996378	-0.000952837	met ~trait+C10AA+M05BA+Total_C+HDL_C+Age+PTGENDER+BMI+PTEDUCAT+BIFAST+APOEGrp+COHORT+(1|subject)+(1|time)
SM(37:1)	Diagnostic group (MCI vs AD converter)	SM	D	0.228544	0.655827	-0.0819306	met ~trait+Total_C+HDL_C+Age+PTGENDER+BMI+PTEDUCAT+BIFAST+APOEGrp+COHORT+(1|subject)+(1|time)
SM(37:2)	Diagnostic group (MCI vs AD converter)	SM	D	0.378899	0.741654	-0.0558984	met ~trait+A10BA+Total_C+HDL_C+Age+PTGENDER+BMI+PTEDUCAT+BIFAST+APOEGrp+COHORT+(1|subject)+(1|time)
SM(38:3) (a)	Diagnostic group (MCI vs AD converter)	SM	D	0.670414	0.879989	0.0285235	met ~trait+G03+Total_C+HDL_C+Age+PTGENDER+BMI+PTEDUCAT+BIFAST+APOEGrp+COHORT+(1|subject)+(1|time)
SM(38:3) (b)	Diagnostic group (MCI vs AD converter)	SM	D	0.403407	0.756439	-0.0525155	met ~trait+C10AX06+Total_C+HDL_C+Age+PTGENDER+BMI+PTEDUCAT+BIFAST+APOEGrp+COHORT+(1|subject)+(1|time)
SM(40:3) (a)	Diagnostic group (MCI vs AD converter)	SM	D	0.185113	0.609487	-0.0742119	met ~trait+C10AA+G03+M05BA+Total_C+HDL_C+Age+PTGENDER+BMI+PTEDUCAT+BIFAST+APOEGrp+COHORT+(1|subject)+(1|time)
SM(40:3) (b)	Diagnostic group (MCI vs AD converter)	SM	D	0.491925	0.790302	0.0397641	met ~trait+C10AX06+Total_C+HDL_C+Age+PTGENDER+BMI+PTEDUCAT+BIFAST+APOEGrp+COHORT+(1|subject)+(1|time)
SM(41:0)	Diagnostic group (MCI vs AD converter)	SM	D	0.0629962	0.470622	-0.113085	met ~trait+C10AA+Total_C+HDL_C+Age+PTGENDER+BMI+PTEDUCAT+BIFAST+APOEGrp+COHORT+(1|subject)+(1|time)
SM(41:1) (a)	Diagnostic group (MCI vs AD converter)	SM	D	0.916883	0.979466	-0.00728702	met ~trait+Total_C+HDL_C+Age+PTGENDER+BMI+PTEDUCAT+BIFAST+APOEGrp+COHORT+(1|subject)+(1|time)
SM(43:1)	Diagnostic group (MCI vs AD converter)	SM	D	0.482363	0.784845	-0.0481274	met ~trait+Total_C+HDL_C+Age+PTGENDER+BMI+PTEDUCAT+BIFAST+APOEGrp+COHORT+(1|subject)+(1|time)
SM(43:2) (b)	Diagnostic group (MCI vs AD converter)	SM	D	0.0500553	0.43925	-0.137565	met ~trait+Total_C+HDL_C+Age+PTGENDER+BMI+PTEDUCAT+BIFAST+APOEGrp+COHORT+(1|subject)+(1|time)
SM(43:2) (c)	Diagnostic group (MCI vs AD converter)	SM	D	0.00440223	0.171907	-0.175973	met ~trait+C10AA+Total_C+HDL_C+Age+PTGENDER+BMI+PTEDUCAT+BIFAST+APOEGrp+COHORT+(1|subject)+(1|time)
SM(44:1)	Diagnostic group (MCI vs AD converter)	SM	D	0.708638	0.908778	-0.0244341	met ~trait+C10AA+Total_C+HDL_C+Age+PTGENDER+BMI+PTEDUCAT+BIFAST+APOEGrp+COHORT+(1|subject)+(1|time)
SM(44:2)	Diagnostic group (MCI vs AD converter)	SM	D	0.116358	0.570559	-0.105053	met ~trait+C10AA+Total_C+HDL_C+Age+PTGENDER+BMI+PTEDUCAT+BIFAST+APOEGrp+COHORT+(1|subject)+(1|time)
SM(44:3)	Diagnostic group (MCI vs AD converter)	SM	D	0.441841	0.767582	-0.0495715	met ~trait+A10BA+C10AA+Total_C+HDL_C+Age+PTGENDER+BMI+PTEDUCAT+BIFAST+APOEGrp+COHORT+(1|subject)+(1|time)
SM(d16:1/19:0)	Diagnostic group (MCI vs AD converter)	SM(d)	D	0.423087	0.756439	0.056488	met ~trait+C10AA+Total_C+HDL_C+Age+PTGENDER+BMI+PTEDUCAT+BIFAST+APOEGrp+COHORT+(1|subject)+(1|time)
SM(d16:1/23:0)/SM(d17:1/22:0)	Diagnostic group (MCI vs AD converter)	SM(d)	D	0.306748	0.703807	-0.0596235	met ~trait+C10AA+Total_C+HDL_C+Age+PTGENDER+BMI+PTEDUCAT+BIFAST+APOEGrp+COHORT+(1|subject)+(1|time)
SM(d16:1/24:1)	Diagnostic group (MCI vs AD converter)	SM(d)	D	0.273341	0.677293	-0.0699668	met ~trait+C10AA+Total_C+HDL_C+Age+PTGENDER+BMI+PTEDUCAT+BIFAST+APOEGrp+COHORT+(1|subject)+(1|time)
SM(d17:1/14:0)	Diagnostic group (MCI vs AD converter)	SM(d)	D	0.825789	0.948109	0.0138162	met ~trait+C10AA+Total_C+HDL_C+Age+PTGENDER+BMI+PTEDUCAT+BIFAST+APOEGrp+COHORT+(1|subject)+(1|time)
SM(d17:1/16:0)	Diagnostic group (MCI vs AD converter)	SM(d)	D	0.703779	0.905424	-0.0217441	met ~trait+C10AA+C10AB+Total_C+HDL_C+Age+PTGENDER+BMI+PTEDUCAT+BIFAST+APOEGrp+COHORT+(1|subject)+(1|time)
SM(d17:1/24:1)	Diagnostic group (MCI vs AD converter)	SM(d)	D	0.261323	0.677293	-0.0748805	met ~trait+C10AA+Total_C+HDL_C+Age+PTGENDER+BMI+PTEDUCAT+BIFAST+APOEGrp+COHORT+(1|subject)+(1|time)
SM(d18:0/14:0)	Diagnostic group (MCI vs AD converter)	SM(d)	D	0.657068	0.872738	-0.0266497	met ~trait+C10AA+Total_C+HDL_C+Age+PTGENDER+BMI+PTEDUCAT+BIFAST+APOEGrp+COHORT+(1|subject)+(1|time)
SM(d18:0/16:0)	Diagnostic group (MCI vs AD converter)	SM(d)	D	0.0612439	0.464383	-0.118203	met ~trait+A10BA+C10AA+Total_C+HDL_C+Age+PTGENDER+BMI+PTEDUCAT+BIFAST+APOEGrp+COHORT+(1|subject)+(1|time)
SM(d18:0/22:0)	Diagnostic group (MCI vs AD converter)	SM(d)	D	0.386173	0.747264	-0.0567807	met ~trait+Total_C+HDL_C+Age+PTGENDER+BMI+PTEDUCAT+BIFAST+APOEGrp+COHORT+(1|subject)+(1|time)
SM(d18:1/14:0)/SM(d16:1/16:0)	Diagnostic group (MCI vs AD converter)	SM(d)	D	0.418049	0.756439	-0.0470196	met ~trait+C10AA+Total_C+HDL_C+Age+PTGENDER+BMI+PTEDUCAT+BIFAST+APOEGrp+COHORT+(1|subject)+(1|time)
SM(d18:1/16:0)	Diagnostic group (MCI vs AD converter)	SM(d)	D	0.414857	0.756439	-0.0366307	met ~trait+C10AA+Total_C+HDL_C+Age+PTGENDER+BMI+PTEDUCAT+BIFAST+APOEGrp+COHORT+(1|subject)+(1|time)
SM(d18:1/17:0)/SM(d17:1/18:0)	Diagnostic group (MCI vs AD converter)	SM(d)	D	0.309401	0.703807	-0.0799825	met ~trait+Total_C+HDL_C+Age+PTGENDER+BMI+PTEDUCAT+BIFAST+APOEGrp+COHORT+(1|subject)+(1|time)
SM(d18:1/18:0)/SM(d16:1/20:0)	Diagnostic group (MCI vs AD converter)	SM(d)	D	0.448802	0.767886	0.0451307	met ~trait+Total_C+HDL_C+Age+PTGENDER+BMI+PTEDUCAT+BIFAST+APOEGrp+COHORT+(1|subject)+(1|time)
SM(d18:1/20:0)/SM(d16:1/22:0)	Diagnostic group (MCI vs AD converter)	SM(d)	D	0.661603	0.87727	0.0240296	met ~trait+C10AA+Total_C+HDL_C+Age+PTGENDER+BMI+PTEDUCAT+BIFAST+APOEGrp+COHORT+(1|subject)+(1|time)
SM(d18:1/22:0)/SM(d16:1/24:0)	Diagnostic group (MCI vs AD converter)	SM(d)	D	0.870138	0.958724	-0.00836993	met ~trait+C10AA+Total_C+HDL_C+Age+PTGENDER+BMI+PTEDUCAT+BIFAST+APOEGrp+COHORT+(1|subject)+(1|time)
SM(d18:1/23:0)/SM(d17:1/24:0)	Diagnostic group (MCI vs AD converter)	SM(d)	D	0.00843364	0.203116	-0.134605	met ~trait+C10AA+Total_C+HDL_C+Age+PTGENDER+BMI+PTEDUCAT+BIFAST+APOEGrp+COHORT+(1|subject)+(1|time)
SM(d18:1/24:0)	Diagnostic group (MCI vs AD converter)	SM(d)	D	0.953334	0.988783	-0.00332442	met ~trait+C10AA+Total_C+HDL_C+Age+PTGENDER+BMI+PTEDUCAT+BIFAST+APOEGrp+COHORT+(1|subject)+(1|time)
SM(d18:1/24:1)	Diagnostic group (MCI vs AD converter)	SM(d)	D	0.250835	0.670897	-0.0701713	met ~trait+C10AA+Total_C+HDL_C+Age+PTGENDER+BMI+PTEDUCAT+BIFAST+APOEGrp+COHORT+(1|subject)+(1|time)
SM(d18:2/14:0)	Diagnostic group (MCI vs AD converter)	SM(d)	D	0.73817	0.916551	0.0165127	met ~trait+C10AA+G04CA+M05BA+Total_C+HDL_C+Age+PTGENDER+BMI+PTEDUCAT+BIFAST+APOEGrp+COHORT+(1|subject)+(1|time)
SM(d18:2/16:0)	Diagnostic group (MCI vs AD converter)	SM(d)	D	0.279521	0.677293	-0.0481612	met ~trait+A10BA+C10AA+Total_C+HDL_C+Age+PTGENDER+BMI+PTEDUCAT+BIFAST+APOEGrp+COHORT+(1|subject)+(1|time)
SM(d18:2/17:0)	Diagnostic group (MCI vs AD converter)	SM(d)	D	0.84091	0.951624	-0.0114371	met ~trait+C10AB+Total_C+HDL_C+Age+PTGENDER+BMI+PTEDUCAT+BIFAST+APOEGrp+COHORT+(1|subject)+(1|time)
SM(d18:2/18:0)	Diagnostic group (MCI vs AD converter)	SM(d)	D	0.878782	0.962593	0.00868785	met ~trait+M05BA+Total_C+HDL_C+Age+PTGENDER+BMI+PTEDUCAT+BIFAST+APOEGrp+COHORT+(1|subject)+(1|time)
SM(d18:2/18:1)	Diagnostic group (MCI vs AD converter)	SM(d)	D	0.550616	0.819394	0.0322047	met ~trait+M05BA+Total_C+HDL_C+Age+PTGENDER+BMI+PTEDUCAT+BIFAST+APOEGrp+COHORT+(1|subject)+(1|time)
SM(d18:2/20:0)	Diagnostic group (MCI vs AD converter)	SM(d)	D	0.777375	0.929085	0.0171944	met ~trait+M05BA+Total_C+HDL_C+Age+PTGENDER+BMI+PTEDUCAT+BIFAST+APOEGrp+COHORT+(1|subject)+(1|time)
SM(d18:2/22:0)	Diagnostic group (MCI vs AD converter)	SM(d)	D	0.613266	0.849538	0.0256707	met ~trait+C10AA+N02BA+Total_C+HDL_C+Age+PTGENDER+BMI+PTEDUCAT+BIFAST+APOEGrp+COHORT+(1|subject)+(1|time)
SM(d18:2/23:0)	Diagnostic group (MCI vs AD converter)	SM(d)	D	0.0385205	0.368651	-0.112207	met ~trait+C10AA+N02BA+Total_C+HDL_C+Age+PTGENDER+BMI+PTEDUCAT+BIFAST+APOEGrp+COHORT+(1|subject)+(1|time)
SM(d18:2/24:0)	Diagnostic group (MCI vs AD converter)	SM(d)	D	0.571061	0.832086	-0.0313243	met ~trait+A10BA+C10AA+Total_C+HDL_C+Age+PTGENDER+BMI+PTEDUCAT+BIFAST+APOEGrp+COHORT+(1|subject)+(1|time)
SM(d19:1/24:1)	Diagnostic group (MCI vs AD converter)	SM(d)	D	0.989046	0.996378	0.00107714	met ~trait+Total_C+HDL_C+Age+PTGENDER+BMI+PTEDUCAT+BIFAST+APOEGrp+COHORT+(1|subject)+(1|time)
Sph(d18:1)	Diagnostic group (MCI vs AD converter)	Sph	D	0.114941	0.570559	-0.106077	met ~trait+Total_C+HDL_C+Age+PTGENDER+BMI+PTEDUCAT+BIFAST+APOEGrp+COHORT+(1|subject)+(1|time)
Sph(d18:2)	Diagnostic group (MCI vs AD converter)	Sph	D	0.860122	0.954448	0.00970231	met ~trait+Total_C+HDL_C+Age+PTGENDER+BMI+PTEDUCAT+BIFAST+APOEGrp+COHORT+(1|subject)+(1|time)
Sulfatide (d18:1:/16:0(OH))	Diagnostic group (MCI vs AD converter)	Sulfatide	D	0.348488	0.720304	0.0595654	met ~trait+Total_C+HDL_C+Age+PTGENDER+BMI+PTEDUCAT+BIFAST+APOEGrp+COHORT+(1|subject)+(1|time)
Sulfatide (d18:1:/16:0)	Diagnostic group (MCI vs AD converter)	Sulfatide	D	0.127691	0.585326	0.093578	met ~trait+C10AA+Total_C+HDL_C+Age+PTGENDER+BMI+PTEDUCAT+BIFAST+APOEGrp+COHORT+(1|subject)+(1|time)
Sulfatide (d18:1:/24:0(OH))	Diagnostic group (MCI vs AD converter)	Sulfatide	D	0.489688	0.790302	0.040467	met ~trait+Total_C+HDL_C+Age+PTGENDER+BMI+PTEDUCAT+BIFAST+APOEGrp+COHORT+(1|subject)+(1|time)
Sulfatide (d18:1:/24:0)	Diagnostic group (MCI vs AD converter)	Sulfatide	D	0.262385	0.677293	-0.0649086	met ~trait+Total_C+HDL_C+Age+PTGENDER+BMI+PTEDUCAT+BIFAST+APOEGrp+COHORT+(1|subject)+(1|time)
Sulfatide (d18:1:/24:1(OH))	Diagnostic group (MCI vs AD converter)	Sulfatide	D	0.523284	0.806764	0.0363647	met ~trait+C10AA+Total_C+HDL_C+Age+PTGENDER+BMI+PTEDUCAT+BIFAST+APOEGrp+COHORT+(1|subject)+(1|time)
Sulfatide (d18:1:/24:1)	Diagnostic group (MCI vs AD converter)	Sulfatide	D	0.792276	0.93542	-0.0161621	met ~trait+Total_C+HDL_C+Age+PTGENDER+BMI+PTEDUCAT+BIFAST+APOEGrp+COHORT+(1|subject)+(1|time)
TG(48:0) [NL-16:0]	Diagnostic group (MCI vs AD converter)	TG [NL]	D	0.439326	0.767582	-0.0528586	met ~trait+Total_C+HDL_C+Age+PTGENDER+BMI+PTEDUCAT+BIFAST+APOEGrp+COHORT+(1|subject)+(1|time)
TG(48:0) [NL-18:0]	Diagnostic group (MCI vs AD converter)	TG [NL]	D	0.417552	0.756439	-0.0540859	met ~trait+Total_C+HDL_C+Age+PTGENDER+BMI+PTEDUCAT+BIFAST+APOEGrp+COHORT+(1|subject)+(1|time)
TG(48:0) [SIM]	Diagnostic group (MCI vs AD converter)	TG [SIM]	D	0.355147	0.720304	-0.0633995	met ~trait+Total_C+HDL_C+Age+PTGENDER+BMI+PTEDUCAT+BIFAST+APOEGrp+COHORT+(1|subject)+(1|time)
TG(48:1) [NL-16:1]	Diagnostic group (MCI vs AD converter)	TG [NL]	D	0.939476	0.986379	0.00529474	met ~trait+C10AB+Total_C+HDL_C+Age+PTGENDER+BMI+PTEDUCAT+BIFAST+APOEGrp+COHORT+(1|subject)+(1|time)
TG(48:1) [NL-18:1]	Diagnostic group (MCI vs AD converter)	TG [NL]	D	0.980559	0.996378	-0.00157522	met ~trait+Total_C+HDL_C+Age+PTGENDER+BMI+PTEDUCAT+BIFAST+APOEGrp+COHORT+(1|subject)+(1|time)
TG(48:1) [SIM]	Diagnostic group (MCI vs AD converter)	TG [SIM]	D	0.780383	0.929085	-0.0185223	met ~trait+Total_C+HDL_C+Age+PTGENDER+BMI+PTEDUCAT+BIFAST+APOEGrp+COHORT+(1|subject)+(1|time)
TG(48:2) [NL-14:0]	Diagnostic group (MCI vs AD converter)	TG [NL]	D	0.2761	0.677293	0.0683667	met ~trait+Total_C+HDL_C+Age+PTGENDER+BMI+PTEDUCAT+BIFAST+APOEGrp+COHORT+(1|subject)+(1|time)
TG(48:2) [NL-14:1]	Diagnostic group (MCI vs AD converter)	TG [NL]	D	0.410645	0.756439	0.0540235	met ~trait+Total_C+HDL_C+Age+PTGENDER+BMI+PTEDUCAT+BIFAST+APOEGrp+COHORT+(1|subject)+(1|time)
TG(48:2) [NL-16:1]	Diagnostic group (MCI vs AD converter)	TG [NL]	D	0.322403	0.716692	0.0670608	met ~trait+C10AB+Total_C+HDL_C+Age+PTGENDER+BMI+PTEDUCAT+BIFAST+APOEGrp+COHORT+(1|subject)+(1|time)
TG(48:2) [NL-18:2]	Diagnostic group (MCI vs AD converter)	TG [NL]	D	0.65504	0.872738	0.0274475	met ~trait+Total_C+HDL_C+Age+PTGENDER+BMI+PTEDUCAT+BIFAST+APOEGrp+COHORT+(1|subject)+(1|time)
TG(48:2) [SIM]	Diagnostic group (MCI vs AD converter)	TG [SIM]	D	0.365089	0.725533	0.0575553	met ~trait+Total_C+HDL_C+Age+PTGENDER+BMI+PTEDUCAT+BIFAST+APOEGrp+COHORT+(1|subject)+(1|time)
TG(48:3) [NL-14:0]	Diagnostic group (MCI vs AD converter)	TG [NL]	D	0.165882	0.596218	0.0848609	met ~trait+Total_C+HDL_C+Age+PTGENDER+BMI+PTEDUCAT+BIFAST+APOEGrp+COHORT+(1|subject)+(1|time)
TG(48:3) [NL-16:1]	Diagnostic group (MCI vs AD converter)	TG [NL]	D	0.0685208	0.494183	0.115107	met ~trait+Total_C+HDL_C+Age+PTGENDER+BMI+PTEDUCAT+BIFAST+APOEGrp+COHORT+(1|subject)+(1|time)
TG(48:3) [NL-18:3]	Diagnostic group (MCI vs AD converter)	TG [NL]	D	0.988223	0.996378	0.000930664	met ~trait+Total_C+HDL_C+Age+PTGENDER+BMI+PTEDUCAT+BIFAST+APOEGrp+COHORT+(1|subject)+(1|time)
TG(48:3) [SIM]	Diagnostic group (MCI vs AD converter)	TG [SIM]	D	0.216895	0.651518	0.0752109	met ~trait+Total_C+HDL_C+Age+PTGENDER+BMI+PTEDUCAT+BIFAST+APOEGrp+COHORT+(1|subject)+(1|time)
TG(49:1) [NL-16:1]	Diagnostic group (MCI vs AD converter)	TG [NL]	D	0.862322	0.955281	-0.011623	met ~trait+Total_C+HDL_C+Age+PTGENDER+BMI+PTEDUCAT+BIFAST+APOEGrp+COHORT+(1|subject)+(1|time)
TG(49:1) [NL-17:1]	Diagnostic group (MCI vs AD converter)	TG [NL]	D	0.582999	0.836019	-0.0377011	met ~trait+Total_C+HDL_C+Age+PTGENDER+BMI+PTEDUCAT+BIFAST+APOEGrp+COHORT+(1|subject)+(1|time)
TG(50:0) [NL-18:0]	Diagnostic group (MCI vs AD converter)	TG [NL]	D	0.656875	0.872738	-0.030603	met ~trait+Total_C+HDL_C+Age+PTGENDER+BMI+PTEDUCAT+BIFAST+APOEGrp+COHORT+(1|subject)+(1|time)
TG(50:0) [SIM]	Diagnostic group (MCI vs AD converter)	TG [SIM]	D	0.534951	0.814419	-0.0430315	met ~trait+Total_C+HDL_C+Age+PTGENDER+BMI+PTEDUCAT+BIFAST+APOEGrp+COHORT+(1|subject)+(1|time)
TG(50:1) [NL-14:0]	Diagnostic group (MCI vs AD converter)	TG [NL]	D	0.91442	0.979466	0.00709995	met ~trait+Total_C+HDL_C+Age+PTGENDER+BMI+PTEDUCAT+BIFAST+APOEGrp+COHORT+(1|subject)+(1|time)
TG(50:1) [NL-16:0]	Diagnostic group (MCI vs AD converter)	TG [NL]	D	0.806154	0.937614	0.0164832	met ~trait+Total_C+HDL_C+Age+PTGENDER+BMI+PTEDUCAT+BIFAST+APOEGrp+COHORT+(1|subject)+(1|time)
TG(50:1) [NL-18:1]	Diagnostic group (MCI vs AD converter)	TG [NL]	D	0.793568	0.93542	0.0175196	met ~trait+Total_C+HDL_C+Age+PTGENDER+BMI+PTEDUCAT+BIFAST+APOEGrp+COHORT+(1|subject)+(1|time)
TG(50:1) [SIM]	Diagnostic group (MCI vs AD converter)	TG [SIM]	D	0.633759	0.86685	0.0320068	met ~trait+Total_C+HDL_C+Age+PTGENDER+BMI+PTEDUCAT+BIFAST+APOEGrp+COHORT+(1|subject)+(1|time)
TG(50:2) [NL-14:0]	Diagnostic group (MCI vs AD converter)	TG [NL]	D	0.347135	0.720304	0.0588963	met ~trait+Total_C+HDL_C+Age+PTGENDER+BMI+PTEDUCAT+BIFAST+APOEGrp+COHORT+(1|subject)+(1|time)
TG(50:2) [NL-16:1]	Diagnostic group (MCI vs AD converter)	TG [NL]	D	0.261558	0.677293	0.0783584	met ~trait+C10AB+Total_C+HDL_C+Age+PTGENDER+BMI+PTEDUCAT+BIFAST+APOEGrp+COHORT+(1|subject)+(1|time)
TG(50:2) [NL-18:1]	Diagnostic group (MCI vs AD converter)	TG [NL]	D	0.109297	0.566198	0.108032	met ~trait+Total_C+HDL_C+Age+PTGENDER+BMI+PTEDUCAT+BIFAST+APOEGrp+COHORT+(1|subject)+(1|time)
TG(50:2) [NL-18:2]	Diagnostic group (MCI vs AD converter)	TG [NL]	D	0.442269	0.767582	0.0498445	met ~trait+Total_C+HDL_C+Age+PTGENDER+BMI+PTEDUCAT+BIFAST+APOEGrp+COHORT+(1|subject)+(1|time)
TG(50:2) [SIM]	Diagnostic group (MCI vs AD converter)	TG [SIM]	D	0.158939	0.596218	0.093351	met ~trait+Total_C+HDL_C+Age+PTGENDER+BMI+PTEDUCAT+BIFAST+APOEGrp+COHORT+(1|subject)+(1|time)
TG(50:3) [NL-14:0]	Diagnostic group (MCI vs AD converter)	TG [NL]	D	0.134171	0.588554	0.08504	met ~trait+Total_C+HDL_C+Age+PTGENDER+BMI+PTEDUCAT+BIFAST+APOEGrp+COHORT+(1|subject)+(1|time)
TG(50:3) [NL-14:1]	Diagnostic group (MCI vs AD converter)	TG [NL]	D	0.0798097	0.53263	0.11341	met ~trait+Total_C+HDL_C+Age+PTGENDER+BMI+PTEDUCAT+BIFAST+APOEGrp+COHORT+(1|subject)+(1|time)
TG(50:3) [NL-16:1]	Diagnostic group (MCI vs AD converter)	TG [NL]	D	0.0276736	0.343065	0.14226	met ~trait+Total_C+HDL_C+Age+PTGENDER+BMI+PTEDUCAT+BIFAST+APOEGrp+COHORT+(1|subject)+(1|time)
TG(50:3) [NL-18:2]	Diagnostic group (MCI vs AD converter)	TG [NL]	D	0.0368692	0.360217	0.122744	met ~trait+Total_C+HDL_C+Age+PTGENDER+BMI+PTEDUCAT+BIFAST+APOEGrp+COHORT+(1|subject)+(1|time)
TG(50:3) [NL-18:3]	Diagnostic group (MCI vs AD converter)	TG [NL]	D	0.809717	0.939657	-0.0159122	met ~trait+Total_C+HDL_C+Age+PTGENDER+BMI+PTEDUCAT+BIFAST+APOEGrp+COHORT+(1|subject)+(1|time)
TG(50:3) [SIM]	Diagnostic group (MCI vs AD converter)	TG [SIM]	D	0.0133236	0.236494	0.147775	met ~trait+Total_C+HDL_C+Age+PTGENDER+BMI+PTEDUCAT+BIFAST+APOEGrp+COHORT+(1|subject)+(1|time)
TG(50:4) [NL-14:0]	Diagnostic group (MCI vs AD converter)	TG [NL]	D	0.170701	0.596218	0.0805674	met ~trait+Total_C+HDL_C+Age+PTGENDER+BMI+PTEDUCAT+BIFAST+APOEGrp+COHORT+(1|subject)+(1|time)
TG(50:4) [NL-18:3]	Diagnostic group (MCI vs AD converter)	TG [NL]	D	0.359691	0.720304	0.0567238	met ~trait+Total_C+HDL_C+Age+PTGENDER+BMI+PTEDUCAT+BIFAST+APOEGrp+COHORT+(1|subject)+(1|time)
TG(50:4) [NL-20:4]	Diagnostic group (MCI vs AD converter)	TG [NL]	D	0.747365	0.92003	-0.0220883	met ~trait+Total_C+HDL_C+Age+PTGENDER+BMI+PTEDUCAT+BIFAST+APOEGrp+COHORT+(1|subject)+(1|time)
TG(50:4) [SIM]	Diagnostic group (MCI vs AD converter)	TG [SIM]	D	0.0906329	0.544619	0.0991246	met ~trait+Total_C+HDL_C+Age+PTGENDER+BMI+PTEDUCAT+BIFAST+APOEGrp+COHORT+(1|subject)+(1|time)
TG(51:0) [NL-16:0]	Diagnostic group (MCI vs AD converter)	TG [NL]	D	0.647213	0.872689	-0.0312178	met ~trait+Total_C+HDL_C+Age+PTGENDER+BMI+PTEDUCAT+BIFAST+APOEGrp+COHORT+(1|subject)+(1|time)
TG(51:1) [NL-17:0]	Diagnostic group (MCI vs AD converter)	TG [NL]	D	0.773354	0.928129	0.0190969	met ~trait+Total_C+HDL_C+Age+PTGENDER+BMI+PTEDUCAT+BIFAST+APOEGrp+COHORT+(1|subject)+(1|time)
TG(51:1) [SIM]	Diagnostic group (MCI vs AD converter)	TG [SIM]	D	0.950574	0.988783	0.00412532	met ~trait+Total_C+HDL_C+Age+PTGENDER+BMI+PTEDUCAT+BIFAST+APOEGrp+COHORT+(1|subject)+(1|time)
TG(51:2) [NL-15:0]	Diagnostic group (MCI vs AD converter)	TG [NL]	D	0.214835	0.647824	0.0777976	met ~trait+Total_C+HDL_C+Age+PTGENDER+BMI+PTEDUCAT+BIFAST+APOEGrp+COHORT+(1|subject)+(1|time)
TG(51:2) [NL-17:0]	Diagnostic group (MCI vs AD converter)	TG [NL]	D	0.335263	0.720304	0.0619502	met ~trait+Total_C+HDL_C+Age+PTGENDER+BMI+PTEDUCAT+BIFAST+APOEGrp+COHORT+(1|subject)+(1|time)
TG(51:2) [NL-17:1]	Diagnostic group (MCI vs AD converter)	TG [NL]	D	0.458744	0.770493	0.0497121	met ~trait+Total_C+HDL_C+Age+PTGENDER+BMI+PTEDUCAT+BIFAST+APOEGrp+COHORT+(1|subject)+(1|time)
TG(51:2) [SIM]	Diagnostic group (MCI vs AD converter)	TG [SIM]	D	0.770224	0.928129	0.0191028	met ~trait+Total_C+HDL_C+Age+PTGENDER+BMI+PTEDUCAT+BIFAST+APOEGrp+COHORT+(1|subject)+(1|time)
TG(52:1) [NL-18:0]	Diagnostic group (MCI vs AD converter)	TG [NL]	D	0.984297	0.996378	-0.00133119	met ~trait+Total_C+HDL_C+Age+PTGENDER+BMI+PTEDUCAT+BIFAST+APOEGrp+COHORT+(1|subject)+(1|time)
TG(52:1) [NL-18:1]	Diagnostic group (MCI vs AD converter)	TG [NL]	D	0.908887	0.978032	-0.00765288	met ~trait+Total_C+HDL_C+Age+PTGENDER+BMI+PTEDUCAT+BIFAST+APOEGrp+COHORT+(1|subject)+(1|time)
TG(52:1) [SIM]	Diagnostic group (MCI vs AD converter)	TG [SIM]	D	0.796566	0.936925	-0.0174024	met ~trait+Total_C+HDL_C+Age+PTGENDER+BMI+PTEDUCAT+BIFAST+APOEGrp+COHORT+(1|subject)+(1|time)
TG(52:2) [NL-16:0]	Diagnostic group (MCI vs AD converter)	TG [NL]	D	0.277753	0.677293	0.0640373	met ~trait+Total_C+HDL_C+Age+PTGENDER+BMI+PTEDUCAT+BIFAST+APOEGrp+COHORT+(1|subject)+(1|time)
TG(52:2) [NL-18:2]	Diagnostic group (MCI vs AD converter)	TG [NL]	D	0.935595	0.9861	0.00515364	met ~trait+Total_C+HDL_C+Age+PTGENDER+BMI+PTEDUCAT+BIFAST+APOEGrp+COHORT+(1|subject)+(1|time)
TG(52:2) [SIM]	Diagnostic group (MCI vs AD converter)	TG [SIM]	D	0.0480088	0.426078	0.121985	met ~trait+Total_C+HDL_C+Age+PTGENDER+BMI+PTEDUCAT+BIFAST+APOEGrp+COHORT+(1|subject)+(1|time)
TG(52:3) [NL-16:1]	Diagnostic group (MCI vs AD converter)	TG [NL]	D	0.00554252	0.194902	0.174714	met ~trait+Total_C+HDL_C+Age+PTGENDER+BMI+PTEDUCAT+BIFAST+APOEGrp+COHORT+(1|subject)+(1|time)
TG(52:3) [NL-18:2]	Diagnostic group (MCI vs AD converter)	TG [NL]	D	0.133809	0.588554	0.080344	met ~trait+Total_C+HDL_C+Age+PTGENDER+BMI+PTEDUCAT+BIFAST+APOEGrp+COHORT+(1|subject)+(1|time)
TG(52:3) [SIM]	Diagnostic group (MCI vs AD converter)	TG [SIM]	D	0.0268959	0.343065	0.120969	met ~trait+Total_C+HDL_C+Age+PTGENDER+BMI+PTEDUCAT+BIFAST+APOEGrp+COHORT+(1|subject)+(1|time)
TG(52:4) [NL-16:1]	Diagnostic group (MCI vs AD converter)	TG [NL]	D	0.00906972	0.203116	0.14894	met ~trait+Total_C+HDL_C+Age+PTGENDER+BMI+PTEDUCAT+BIFAST+APOEGrp+COHORT+(1|subject)+(1|time)
TG(52:4) [NL-18:2]	Diagnostic group (MCI vs AD converter)	TG [NL]	D	0.128054	0.585326	0.0879069	met ~trait+Total_C+HDL_C+Age+PTGENDER+BMI+PTEDUCAT+BIFAST+APOEGrp+COHORT+(1|subject)+(1|time)
TG(52:4) [NL-18:3]	Diagnostic group (MCI vs AD converter)	TG [NL]	D	0.433171	0.767474	0.0464867	met ~trait+Total_C+HDL_C+Age+PTGENDER+BMI+PTEDUCAT+BIFAST+APOEGrp+COHORT+(1|subject)+(1|time)
TG(52:4) [SIM]	Diagnostic group (MCI vs AD converter)	TG [SIM]	D	0.1142	0.570559	0.0863183	met ~trait+Total_C+HDL_C+Age+PTGENDER+BMI+PTEDUCAT+BIFAST+APOEGrp+COHORT+(1|subject)+(1|time)
TG(52:5) [NL-18:3]	Diagnostic group (MCI vs AD converter)	TG [NL]	D	0.28011	0.677293	0.0645618	met ~trait+Total_C+HDL_C+Age+PTGENDER+BMI+PTEDUCAT+BIFAST+APOEGrp+COHORT+(1|subject)+(1|time)
TG(52:5) [NL-20:4]	Diagnostic group (MCI vs AD converter)	TG [NL]	D	0.639561	0.869796	0.0324786	met ~trait+C10AA+C10AB+Total_C+HDL_C+Age+PTGENDER+BMI+PTEDUCAT+BIFAST+APOEGrp+COHORT+(1|subject)+(1|time)
TG(52:5) [NL-20:5]	Diagnostic group (MCI vs AD converter)	TG [NL]	D	0.455964	0.767886	-0.0523401	met ~trait+C10AX06+Total_C+HDL_C+Age+PTGENDER+BMI+PTEDUCAT+BIFAST+APOEGrp+COHORT+(1|subject)+(1|time)
TG(52:5) [SIM]	Diagnostic group (MCI vs AD converter)	TG [SIM]	D	0.167522	0.596218	0.0809329	met ~trait+Total_C+HDL_C+Age+PTGENDER+BMI+PTEDUCAT+BIFAST+APOEGrp+COHORT+(1|subject)+(1|time)
TG(53:2) [NL-17:1]	Diagnostic group (MCI vs AD converter)	TG [NL]	D	0.920294	0.979466	0.00657107	met ~trait+C10AA+Total_C+HDL_C+Age+PTGENDER+BMI+PTEDUCAT+BIFAST+APOEGrp+COHORT+(1|subject)+(1|time)
TG(53:2) [NL-18:1]	Diagnostic group (MCI vs AD converter)	TG [NL]	D	0.264401	0.677293	0.070542	met ~trait+C10AA+Total_C+HDL_C+Age+PTGENDER+BMI+PTEDUCAT+BIFAST+APOEGrp+COHORT+(1|subject)+(1|time)
TG(53:2) [SIM]	Diagnostic group (MCI vs AD converter)	TG [SIM]	D	0.421843	0.756439	0.0509389	met ~trait+C10AA+Total_C+HDL_C+Age+PTGENDER+BMI+PTEDUCAT+BIFAST+APOEGrp+COHORT+(1|subject)+(1|time)
TG(54:0) [NL-18:0]	Diagnostic group (MCI vs AD converter)	TG [NL]	D	0.718634	0.9121	-0.0245792	met ~trait+Total_C+HDL_C+Age+PTGENDER+BMI+PTEDUCAT+BIFAST+APOEGrp+COHORT+(1|subject)+(1|time)
TG(54:0) [SIM]	Diagnostic group (MCI vs AD converter)	TG [SIM]	D	0.791463	0.93542	-0.0180934	met ~trait+Total_C+HDL_C+Age+PTGENDER+BMI+PTEDUCAT+BIFAST+APOEGrp+COHORT+(1|subject)+(1|time)
TG(54:1) [NL-18:1]	Diagnostic group (MCI vs AD converter)	TG [NL]	D	0.626596	0.86157	-0.0324526	met ~trait+Total_C+HDL_C+Age+PTGENDER+BMI+PTEDUCAT+BIFAST+APOEGrp+COHORT+(1|subject)+(1|time)
TG(54:1) [SIM]	Diagnostic group (MCI vs AD converter)	TG [SIM]	D	0.907472	0.978032	-0.00777105	met ~trait+Total_C+HDL_C+Age+PTGENDER+BMI+PTEDUCAT+BIFAST+APOEGrp+COHORT+(1|subject)+(1|time)
TG(54:2) [NL-18:0]	Diagnostic group (MCI vs AD converter)	TG [NL]	D	0.562657	0.824456	0.0371984	met ~trait+Total_C+HDL_C+Age+PTGENDER+BMI+PTEDUCAT+BIFAST+APOEGrp+COHORT+(1|subject)+(1|time)
TG(54:2) [NL-20:1]	Diagnostic group (MCI vs AD converter)	TG [NL]	D	0.718455	0.9121	0.0240679	met ~trait+Total_C+HDL_C+Age+PTGENDER+BMI+PTEDUCAT+BIFAST+APOEGrp+COHORT+(1|subject)+(1|time)
TG(54:2) [SIM]	Diagnostic group (MCI vs AD converter)	TG [SIM]	D	0.687027	0.88983	0.0247339	met ~trait+C10AA+Total_C+HDL_C+Age+PTGENDER+BMI+PTEDUCAT+BIFAST+APOEGrp+COHORT+(1|subject)+(1|time)
TG(54:3) [NL-18:1]	Diagnostic group (MCI vs AD converter)	TG [NL]	D	0.182366	0.609487	0.0838657	met ~trait+Total_C+HDL_C+Age+PTGENDER+BMI+PTEDUCAT+BIFAST+APOEGrp+COHORT+(1|subject)+(1|time)
TG(54:3) [NL-18:2]	Diagnostic group (MCI vs AD converter)	TG [NL]	D	0.407569	0.756439	0.0501618	met ~trait+Total_C+HDL_C+Age+PTGENDER+BMI+PTEDUCAT+BIFAST+APOEGrp+COHORT+(1|subject)+(1|time)
TG(54:3) [SIM]	Diagnostic group (MCI vs AD converter)	TG [SIM]	D	0.0973829	0.551259	0.100186	met ~trait+Total_C+HDL_C+Age+PTGENDER+BMI+PTEDUCAT+BIFAST+APOEGrp+COHORT+(1|subject)+(1|time)
TG(54:4) [NL-18:2]	Diagnostic group (MCI vs AD converter)	TG [NL]	D	0.124455	0.579688	0.094414	met ~trait+Total_C+HDL_C+Age+PTGENDER+BMI+PTEDUCAT+BIFAST+APOEGrp+COHORT+(1|subject)+(1|time)
TG(54:4) [NL-20:3]	Diagnostic group (MCI vs AD converter)	TG [NL]	D	0.578638	0.834995	0.0377602	met ~trait+C10AA+Total_C+HDL_C+Age+PTGENDER+BMI+PTEDUCAT+BIFAST+APOEGrp+COHORT+(1|subject)+(1|time)
TG(54:4) [SIM]	Diagnostic group (MCI vs AD converter)	TG [SIM]	D	0.102475	0.551259	0.0985552	met ~trait+Total_C+HDL_C+Age+PTGENDER+BMI+PTEDUCAT+BIFAST+APOEGrp+COHORT+(1|subject)+(1|time)
TG(54:5) [NL-18:3]	Diagnostic group (MCI vs AD converter)	TG [NL]	D	0.229266	0.655827	0.073096	met ~trait+Total_C+HDL_C+Age+PTGENDER+BMI+PTEDUCAT+BIFAST+APOEGrp+COHORT+(1|subject)+(1|time)
TG(54:5) [NL-20:4]	Diagnostic group (MCI vs AD converter)	TG [NL]	D	0.616758	0.849538	-0.0356439	met ~trait+C10AA+Total_C+HDL_C+Age+PTGENDER+BMI+PTEDUCAT+BIFAST+APOEGrp+COHORT+(1|subject)+(1|time)
TG(54:5) [SIM]	Diagnostic group (MCI vs AD converter)	TG [SIM]	D	0.326175	0.716692	0.0596529	met ~trait+Total_C+HDL_C+Age+PTGENDER+BMI+PTEDUCAT+BIFAST+APOEGrp+COHORT+(1|subject)+(1|time)
TG(54:6) [NL-18:3]	Diagnostic group (MCI vs AD converter)	TG [NL]	D	0.238456	0.661776	0.0756052	met ~trait+Total_C+HDL_C+Age+PTGENDER+BMI+PTEDUCAT+BIFAST+APOEGrp+COHORT+(1|subject)+(1|time)
TG(54:6) [NL-20:4]	Diagnostic group (MCI vs AD converter)	TG [NL]	D	0.944701	0.986379	0.00464589	met ~trait+C10AA+Total_C+HDL_C+Age+PTGENDER+BMI+PTEDUCAT+BIFAST+APOEGrp+COHORT+(1|subject)+(1|time)
TG(54:6) [NL-20:5]	Diagnostic group (MCI vs AD converter)	TG [NL]	D	0.487823	0.790302	-0.0484171	met ~trait+C10AA+C10AX06+Total_C+HDL_C+Age+PTGENDER+BMI+PTEDUCAT+BIFAST+APOEGrp+COHORT+(1|subject)+(1|time)
TG(54:6) [NL-22:6]	Diagnostic group (MCI vs AD converter)	TG [NL]	D	0.436031	0.767474	-0.0566668	met ~trait+C10AX06+Total_C+HDL_C+Age+PTGENDER+BMI+PTEDUCAT+BIFAST+APOEGrp+COHORT+(1|subject)+(1|time)
TG(54:6) [SIM]	Diagnostic group (MCI vs AD converter)	TG [SIM]	D	0.765776	0.927754	0.0190098	met ~trait+Total_C+HDL_C+Age+PTGENDER+BMI+PTEDUCAT+BIFAST+APOEGrp+COHORT+(1|subject)+(1|time)
TG(54:7) [NL-20:5]	Diagnostic group (MCI vs AD converter)	TG [NL]	D	0.734234	0.915841	-0.0231002	met ~trait+C10AA+C10AX06+Total_C+HDL_C+Age+PTGENDER+BMI+PTEDUCAT+BIFAST+APOEGrp+COHORT+(1|subject)+(1|time)
TG(54:7) [NL-22:6]	Diagnostic group (MCI vs AD converter)	TG [NL]	D	0.704863	0.905424	-0.0272916	met ~trait+C10AX06+Total_C+HDL_C+Age+PTGENDER+BMI+PTEDUCAT+BIFAST+APOEGrp+COHORT+(1|subject)+(1|time)
TG(54:7) [SIM]	Diagnostic group (MCI vs AD converter)	TG [SIM]	D	0.883903	0.965644	0.00998376	met ~trait+Total_C+HDL_C+Age+PTGENDER+BMI+PTEDUCAT+BIFAST+APOEGrp+COHORT+(1|subject)+(1|time)
TG(56:6) [NL-20:4]	Diagnostic group (MCI vs AD converter)	TG [NL]	D	0.830886	0.949418	-0.0151821	met ~trait+C10AA+Total_C+HDL_C+Age+PTGENDER+BMI+PTEDUCAT+BIFAST+APOEGrp+COHORT+(1|subject)+(1|time)
TG(56:6) [NL-22:5]	Diagnostic group (MCI vs AD converter)	TG [NL]	D	0.358107	0.720304	0.0653751	met ~trait+C10AX06+Total_C+HDL_C+Age+PTGENDER+BMI+PTEDUCAT+BIFAST+APOEGrp+COHORT+(1|subject)+(1|time)
TG(56:6) [SIM]	Diagnostic group (MCI vs AD converter)	TG [SIM]	D	0.597081	0.845468	0.035914	met ~trait+C10AA+Total_C+HDL_C+Age+PTGENDER+BMI+PTEDUCAT+BIFAST+APOEGrp+COHORT+(1|subject)+(1|time)
TG(56:7) [NL-20:4]	Diagnostic group (MCI vs AD converter)	TG [NL]	D	0.924886	0.981435	-0.00678408	met ~trait+C10AA+C10AX06+Total_C+HDL_C+Age+PTGENDER+BMI+PTEDUCAT+BIFAST+APOEGrp+COHORT+(1|subject)+(1|time)
TG(56:7) [NL-20:5]	Diagnostic group (MCI vs AD converter)	TG [NL]	D	0.492801	0.790302	-0.0479941	met ~trait+C10AA+C10AX06+Total_C+HDL_C+Age+PTGENDER+BMI+PTEDUCAT+BIFAST+APOEGrp+COHORT+(1|subject)+(1|time)
TG(56:7) [NL-22:5]	Diagnostic group (MCI vs AD converter)	TG [NL]	D	0.39912	0.756439	0.0567309	met ~trait+Total_C+HDL_C+Age+PTGENDER+BMI+PTEDUCAT+BIFAST+APOEGrp+COHORT+(1|subject)+(1|time)
TG(56:7) [NL-22:6]	Diagnostic group (MCI vs AD converter)	TG [NL]	D	0.306046	0.703807	-0.0756077	met ~trait+C10AX06+Total_C+HDL_C+Age+PTGENDER+BMI+PTEDUCAT+BIFAST+APOEGrp+COHORT+(1|subject)+(1|time)
TG(56:7) [SIM]	Diagnostic group (MCI vs AD converter)	TG [SIM]	D	0.894355	0.972829	-0.00935865	met ~trait+C10AA+C10AX06+Total_C+HDL_C+Age+PTGENDER+BMI+PTEDUCAT+BIFAST+APOEGrp+COHORT+(1|subject)+(1|time)
TG(56:8) [NL-20:4]	Diagnostic group (MCI vs AD converter)	TG [NL]	D	0.956627	0.990223	-0.00390768	met ~trait+C10AA+Total_C+HDL_C+Age+PTGENDER+BMI+PTEDUCAT+BIFAST+APOEGrp+COHORT+(1|subject)+(1|time)
TG(56:8) [NL-20:5]	Diagnostic group (MCI vs AD converter)	TG [NL]	D	0.536717	0.815518	-0.043664	met ~trait+C10AA+C10AX06+Total_C+HDL_C+Age+PTGENDER+BMI+PTEDUCAT+BIFAST+APOEGrp+COHORT+(1|subject)+(1|time)
TG(56:8) [NL-22:6]	Diagnostic group (MCI vs AD converter)	TG [NL]	D	0.522211	0.806764	-0.0465596	met ~trait+C10AX06+Total_C+HDL_C+Age+PTGENDER+BMI+PTEDUCAT+BIFAST+APOEGrp+COHORT+(1|subject)+(1|time)
TG(56:8) [SIM]	Diagnostic group (MCI vs AD converter)	TG [SIM]	D	0.655028	0.872738	-0.0314487	met ~trait+C10AA+C10AX06+Total_C+HDL_C+Age+PTGENDER+BMI+PTEDUCAT+BIFAST+APOEGrp+COHORT+(1|subject)+(1|time)
TG(56:9) [NL-22:6]	Diagnostic group (MCI vs AD converter)	TG [NL]	D	0.574492	0.834146	-0.0407236	met ~trait+C10AX06+Total_C+HDL_C+Age+PTGENDER+BMI+PTEDUCAT+BIFAST+APOEGrp+COHORT+(1|subject)+(1|time)
TG(56:9) [SIM]	Diagnostic group (MCI vs AD converter)	TG [SIM]	D	0.755801	0.923757	-0.0219974	met ~trait+C10AA+C10AX06+Total_C+HDL_C+Age+PTGENDER+BMI+PTEDUCAT+BIFAST+APOEGrp+COHORT+(1|subject)+(1|time)
TG(58:10) [NL-22:6]	Diagnostic group (MCI vs AD converter)	TG [NL]	D	0.323049	0.716692	-0.0731442	met ~trait+C10AX06+Total_C+HDL_C+Age+PTGENDER+BMI+PTEDUCAT+BIFAST+APOEGrp+COHORT+(1|subject)+(1|time)
TG(58:10) [SIM]	Diagnostic group (MCI vs AD converter)	TG [SIM]	D	0.349965	0.720304	-0.0677864	met ~trait+C10AA+C10AX06+Total_C+HDL_C+Age+PTGENDER+BMI+PTEDUCAT+BIFAST+APOEGrp+COHORT+(1|subject)+(1|time)
TG(58:8) [NL-22:6]	Diagnostic group (MCI vs AD converter)	TG [NL]	D	0.398856	0.756439	-0.0626078	met ~trait+C10AA+C10AX06+Total_C+HDL_C+Age+PTGENDER+BMI+PTEDUCAT+BIFAST+APOEGrp+COHORT+(1|subject)+(1|time)
TG(58:8) [SIM]	Diagnostic group (MCI vs AD converter)	TG [SIM]	D	0.668483	0.879989	-0.0310949	met ~trait+C10AA+C10AX06+Total_C+HDL_C+Age+PTGENDER+BMI+PTEDUCAT+BIFAST+APOEGrp+COHORT+(1|subject)+(1|time)
TG(58:9) [NL-22:6]	Diagnostic group (MCI vs AD converter)	TG [NL]	D	0.456209	0.767886	-0.0550524	met ~trait+C10AX06+Total_C+HDL_C+Age+PTGENDER+BMI+PTEDUCAT+BIFAST+APOEGrp+COHORT+(1|subject)+(1|time)
TG(58:9) [SIM]	Diagnostic group (MCI vs AD converter)	TG [SIM]	D	0.551859	0.819394	-0.0434252	met ~trait+C10AA+C10AX06+Total_C+HDL_C+Age+PTGENDER+BMI+PTEDUCAT+BIFAST+APOEGrp+COHORT+(1|subject)+(1|time)
TG(O-50:1) [NL-15:0]	Diagnostic group (MCI vs AD converter)	TG(O)	D	0.00345018	0.156686	-0.189629	met ~trait+Total_C+HDL_C+Age+PTGENDER+BMI+PTEDUCAT+BIFAST+APOEGrp+COHORT+(1|subject)+(1|time)
TG(O-50:1) [NL-16:0]	Diagnostic group (MCI vs AD converter)	TG(O)	D	0.00297323	0.145131	-0.194169	met ~trait+Total_C+HDL_C+Age+PTGENDER+BMI+PTEDUCAT+BIFAST+APOEGrp+COHORT+(1|subject)+(1|time)
TG(O-50:1) [NL-17:1]	Diagnostic group (MCI vs AD converter)	TG(O)	D	0.0352923	0.357964	-0.138142	met ~trait+Total_C+HDL_C+Age+PTGENDER+BMI+PTEDUCAT+BIFAST+APOEGrp+COHORT+(1|subject)+(1|time)
TG(O-50:1) [NL-18:1]	Diagnostic group (MCI vs AD converter)	TG(O)	D	2.82775e-05	0.0220847	-0.274088	met ~trait+Total_C+HDL_C+Age+PTGENDER+BMI+PTEDUCAT+BIFAST+APOEGrp+COHORT+(1|subject)+(1|time)
TG(O-50:2) [NL-18:1]	Diagnostic group (MCI vs AD converter)	TG(O)	D	0.00281087	0.145131	-0.20314	met ~trait+Total_C+HDL_C+Age+PTGENDER+BMI+PTEDUCAT+BIFAST+APOEGrp+COHORT+(1|subject)+(1|time)
TG(O-50:2) [NL-18:2]	Diagnostic group (MCI vs AD converter)	TG(O)	D	0.00165236	0.107541	-0.205274	met ~trait+Total_C+HDL_C+Age+PTGENDER+BMI+PTEDUCAT+BIFAST+APOEGrp+COHORT+(1|subject)+(1|time)
TG(O-50:3) [NL-18:2]	Diagnostic group (MCI vs AD converter)	TG(O)	D	0.0578686	0.451954	-0.115104	met ~trait+Total_C+HDL_C+Age+PTGENDER+BMI+PTEDUCAT+BIFAST+APOEGrp+COHORT+(1|subject)+(1|time)
TG(O-52:0) [NL-16:0]	Diagnostic group (MCI vs AD converter)	TG(O)	D	0.258355	0.677293	-0.0735337	met ~trait+Total_C+HDL_C+Age+PTGENDER+BMI+PTEDUCAT+BIFAST+APOEGrp+COHORT+(1|subject)+(1|time)
TG(O-52:1) [NL-16:0]	Diagnostic group (MCI vs AD converter)	TG(O)	D	0.0273167	0.343065	-0.133792	met ~trait+Total_C+HDL_C+Age+PTGENDER+BMI+PTEDUCAT+BIFAST+APOEGrp+COHORT+(1|subject)+(1|time)
TG(O-52:1) [NL-18:1]	Diagnostic group (MCI vs AD converter)	TG(O)	D	0.000517932	0.0558828	-0.214647	met ~trait+Total_C+HDL_C+Age+PTGENDER+BMI+PTEDUCAT+BIFAST+APOEGrp+COHORT+(1|subject)+(1|time)
TG(O-52:2) [NL-16:0]	Diagnostic group (MCI vs AD converter)	TG(O)	D	0.00293877	0.145131	-0.189272	met ~trait+Total_C+HDL_C+Age+PTGENDER+BMI+PTEDUCAT+BIFAST+APOEGrp+COHORT+(1|subject)+(1|time)
TG(O-52:2) [NL-17:1]	Diagnostic group (MCI vs AD converter)	TG(O)	D	0.0106629	0.203116	-0.166821	met ~trait+Total_C+HDL_C+Age+PTGENDER+BMI+PTEDUCAT+BIFAST+APOEGrp+COHORT+(1|subject)+(1|time)
TG(O-52:2) [NL-18:1]	Diagnostic group (MCI vs AD converter)	TG(O)	D	0.000410405	0.0558828	-0.228179	met ~trait+Total_C+HDL_C+Age+PTGENDER+BMI+PTEDUCAT+BIFAST+APOEGrp+COHORT+(1|subject)+(1|time)
TG(O-54:2) [NL-17:1]	Diagnostic group (MCI vs AD converter)	TG(O)	D	0.00381184	0.156686	-0.195343	met ~trait+Total_C+HDL_C+Age+PTGENDER+BMI+PTEDUCAT+BIFAST+APOEGrp+COHORT+(1|subject)+(1|time)
TG(O-54:2) [NL-18:1]	Diagnostic group (MCI vs AD converter)	TG(O)	D	0.00913532	0.203116	-0.155076	met ~trait+Total_C+HDL_C+Age+PTGENDER+BMI+PTEDUCAT+BIFAST+APOEGrp+COHORT+(1|subject)+(1|time)
TG(O-54:3) [NL-17:1]	Diagnostic group (MCI vs AD converter)	TG(O)	D	0.0521316	0.439855	-0.124435	met ~trait+Total_C+HDL_C+Age+PTGENDER+BMI+PTEDUCAT+BIFAST+APOEGrp+COHORT+(1|subject)+(1|time)
TG(O-54:3) [NL-18:1]	Diagnostic group (MCI vs AD converter)	TG(O)	D	0.00691618	0.203116	-0.170331	met ~trait+Total_C+HDL_C+Age+PTGENDER+BMI+PTEDUCAT+BIFAST+APOEGrp+COHORT+(1|subject)+(1|time)
TG(O-54:4) [NL-17:1]	Diagnostic group (MCI vs AD converter)	TG(O)	D	0.0104688	0.203116	-0.16263	met ~trait+Total_C+HDL_C+Age+PTGENDER+BMI+PTEDUCAT+BIFAST+APOEGrp+COHORT+(1|subject)+(1|time)
TG(O-54:4) [NL-18:2]	Diagnostic group (MCI vs AD converter)	TG(O)	D	0.038706	0.368651	-0.131641	met ~trait+C10AA+Total_C+HDL_C+Age+PTGENDER+BMI+PTEDUCAT+BIFAST+APOEGrp+COHORT+(1|subject)+(1|time)
Ubiquinone	Diagnostic group (MCI vs AD converter)	Ubiquinone	D	0.0348799	0.357964	-0.131135	met ~trait+C01EB+C10AA+Total_C+HDL_C+Age+PTGENDER+BMI+PTEDUCAT+BIFAST+APOEGrp+COHORT+(1|subject)+(1|time)
AC(12:0)	Diagnostic group (MCI vs AD)	AC	D	0.000419381	0.0172381	0.27041	met ~trait+Total_C+HDL_C+Age+PTGENDER+BMI+PTEDUCAT+BIFAST+APOEGrp+COHORT+(1|subject)+(1|time)
AC(12:1)	Diagnostic group (MCI vs AD)	AC	D	0.000500378	0.0172381	0.250339	met ~trait+Total_C+HDL_C+Age+PTGENDER+BMI+PTEDUCAT+BIFAST+APOEGrp+COHORT+(1|subject)+(1|time)
AC(13:0)	Diagnostic group (MCI vs AD)	AC	D	0.00151421	0.0328499	-0.225357	met ~trait+C10AX06+Total_C+HDL_C+Age+PTGENDER+BMI+PTEDUCAT+BIFAST+APOEGrp+COHORT+(1|subject)+(1|time)
AC(14:0)	Diagnostic group (MCI vs AD)	AC	D	0.00132844	0.0305151	0.245484	met ~trait+Total_C+HDL_C+Age+PTGENDER+BMI+PTEDUCAT+BIFAST+APOEGrp+COHORT+(1|subject)+(1|time)
AC(14:0)-OH	Diagnostic group (MCI vs AD)	AC-OH	D	0.177229	0.388099	0.0979772	met ~trait+Total_C+HDL_C+Age+PTGENDER+BMI+PTEDUCAT+BIFAST+APOEGrp+COHORT+(1|subject)+(1|time)
AC(14:1)	Diagnostic group (MCI vs AD)	AC	D	0.0020393	0.0379212	0.227584	met ~trait+Total_C+HDL_C+Age+PTGENDER+BMI+PTEDUCAT+BIFAST+APOEGrp+COHORT+(1|subject)+(1|time)
AC(14:1)-OH	Diagnostic group (MCI vs AD)	AC-OH	D	0.185995	0.401276	0.0945674	met ~trait+Total_C+HDL_C+Age+PTGENDER+BMI+PTEDUCAT+BIFAST+APOEGrp+COHORT+(1|subject)+(1|time)
AC(14:2)	Diagnostic group (MCI vs AD)	AC	D	0.00342285	0.0513119	0.218725	met ~trait+Total_C+HDL_C+Age+PTGENDER+BMI+PTEDUCAT+BIFAST+APOEGrp+COHORT+(1|subject)+(1|time)
AC(15:0) (a)	Diagnostic group (MCI vs AD)	AC	D	0.23078	0.463341	-0.0844012	met ~trait+C10AX06+Total_C+HDL_C+Age+PTGENDER+BMI+PTEDUCAT+BIFAST+APOEGrp+COHORT+(1|subject)+(1|time)
AC(15:0) (b)	Diagnostic group (MCI vs AD)	AC	D	0.0613657	0.215604	0.136313	met ~trait+Total_C+HDL_C+Age+PTGENDER+BMI+PTEDUCAT+BIFAST+APOEGrp+COHORT+(1|subject)+(1|time)
AC(16:0)	Diagnostic group (MCI vs AD)	AC	D	0.309125	0.523667	0.0724632	met ~trait+Total_C+HDL_C+Age+PTGENDER+BMI+PTEDUCAT+BIFAST+APOEGrp+COHORT+(1|subject)+(1|time)
AC(16:0)-OH	Diagnostic group (MCI vs AD)	AC-OH	D	0.00387307	0.0546328	0.205831	met ~trait+A10BA+Total_C+HDL_C+Age+PTGENDER+BMI+PTEDUCAT+BIFAST+APOEGrp+COHORT+(1|subject)+(1|time)
AC(16:1)	Diagnostic group (MCI vs AD)	AC	D	0.00229162	0.0395791	0.224668	met ~trait+Total_C+HDL_C+Age+PTGENDER+BMI+PTEDUCAT+BIFAST+APOEGrp+COHORT+(1|subject)+(1|time)
AC(16:1)-OH	Diagnostic group (MCI vs AD)	AC-OH	D	0.00338164	0.0513119	0.207177	met ~trait+Total_C+HDL_C+Age+PTGENDER+BMI+PTEDUCAT+BIFAST+APOEGrp+COHORT+(1|subject)+(1|time)
AC(17:0) (a)	Diagnostic group (MCI vs AD)	AC	D	0.0661845	0.225721	0.13555	met ~trait+Total_C+HDL_C+Age+PTGENDER+BMI+PTEDUCAT+BIFAST+APOEGrp+COHORT+(1|subject)+(1|time)
AC(17:0) (b)	Diagnostic group (MCI vs AD)	AC	D	0.0847983	0.257694	0.120259	met ~trait+Total_C+HDL_C+Age+PTGENDER+BMI+PTEDUCAT+BIFAST+APOEGrp+COHORT+(1|subject)+(1|time)
AC(18:0)	Diagnostic group (MCI vs AD)	AC	D	0.290565	0.514583	0.069456	met ~trait+Total_C+HDL_C+Age+PTGENDER+BMI+PTEDUCAT+BIFAST+APOEGrp+COHORT+(1|subject)+(1|time)
AC(18:0)-OH	Diagnostic group (MCI vs AD)	AC-OH	D	0.0326468	0.152058	0.14567	met ~trait+A10BA+Total_C+HDL_C+Age+PTGENDER+BMI+PTEDUCAT+BIFAST+APOEGrp+COHORT+(1|subject)+(1|time)
AC(18:1)	Diagnostic group (MCI vs AD)	AC	D	0.313801	0.526935	0.0675048	met ~trait+Total_C+HDL_C+Age+PTGENDER+BMI+PTEDUCAT+BIFAST+APOEGrp+COHORT+(1|subject)+(1|time)
AC(18:1)-OH	Diagnostic group (MCI vs AD)	AC-OH	D	0.014083	0.101841	0.17233	met ~trait+Total_C+HDL_C+Age+PTGENDER+BMI+PTEDUCAT+BIFAST+APOEGrp+COHORT+(1|subject)+(1|time)
AC(18:2)	Diagnostic group (MCI vs AD)	AC	D	0.889587	0.935084	-0.0101942	met ~trait+Total_C+HDL_C+Age+PTGENDER+BMI+PTEDUCAT+BIFAST+APOEGrp+COHORT+(1|subject)+(1|time)
AC(18:3)	Diagnostic group (MCI vs AD)	AC	D	0.933855	0.960372	0.00603606	met ~trait+Total_C+HDL_C+Age+PTGENDER+BMI+PTEDUCAT+BIFAST+APOEGrp+COHORT+(1|subject)+(1|time)
AC(20:3) (a)	Diagnostic group (MCI vs AD)	AC	D	0.753041	0.858248	-0.0239003	met ~trait+Total_C+HDL_C+Age+PTGENDER+BMI+PTEDUCAT+BIFAST+APOEGrp+COHORT+(1|subject)+(1|time)
AC(20:3) (b)	Diagnostic group (MCI vs AD)	AC	D	0.0799486	0.252983	0.129643	met ~trait+Total_C+HDL_C+Age+PTGENDER+BMI+PTEDUCAT+BIFAST+APOEGrp+COHORT+(1|subject)+(1|time)
AC(20:3)-OH	Diagnostic group (MCI vs AD)	AC-OH	D	0.0708706	0.237553	0.129149	met ~trait+C10AA+Total_C+HDL_C+Age+PTGENDER+BMI+PTEDUCAT+BIFAST+APOEGrp+COHORT+(1|subject)+(1|time)
AC(20:4)	Diagnostic group (MCI vs AD)	AC	D	0.894612	0.936873	-0.00979111	met ~trait+C10AA+Total_C+HDL_C+Age+PTGENDER+BMI+PTEDUCAT+BIFAST+APOEGrp+COHORT+(1|subject)+(1|time)
AC(20:5)	Diagnostic group (MCI vs AD)	AC	D	0.166206	0.376016	-0.095466	met ~trait+C10AX06+Total_C+HDL_C+Age+PTGENDER+BMI+PTEDUCAT+BIFAST+APOEGrp+COHORT+(1|subject)+(1|time)
AC(22:5)	Diagnostic group (MCI vs AD)	AC	D	0.0879378	0.263214	-0.127812	met ~trait+C10AX06+Total_C+HDL_C+Age+PTGENDER+BMI+PTEDUCAT+BIFAST+APOEGrp+COHORT+(1|subject)+(1|time)
AC(22:5)-OH	Diagnostic group (MCI vs AD)	AC-OH	D	0.152136	0.355743	-0.10524	met ~trait+C10AX06+Total_C+HDL_C+Age+PTGENDER+BMI+PTEDUCAT+BIFAST+APOEGrp+COHORT+(1|subject)+(1|time)
AC(22:6)	Diagnostic group (MCI vs AD)	AC	D	0.339198	0.540278	-0.0696159	met ~trait+C10AX06+Total_C+HDL_C+Age+PTGENDER+BMI+PTEDUCAT+BIFAST+APOEGrp+COHORT+(1|subject)+(1|time)
AC(24:0)	Diagnostic group (MCI vs AD)	AC	D	0.0265	0.139612	-0.149097	met ~trait+Total_C+HDL_C+Age+PTGENDER+BMI+PTEDUCAT+BIFAST+APOEGrp+COHORT+(1|subject)+(1|time)
AC(24:1)	Diagnostic group (MCI vs AD)	AC	D	0.505692	0.688059	-0.0416159	met ~trait+Total_C+HDL_C+Age+PTGENDER+BMI+PTEDUCAT+BIFAST+APOEGrp+COHORT+(1|subject)+(1|time)
AC(24:1)-OH	Diagnostic group (MCI vs AD)	AC-OH	D	0.47558	0.664451	-0.0443646	met ~trait+Total_C+HDL_C+Age+PTGENDER+BMI+PTEDUCAT+BIFAST+APOEGrp+COHORT+(1|subject)+(1|time)
AC(26:0)	Diagnostic group (MCI vs AD)	AC	D	0.0631202	0.218128	-0.134262	met ~trait+C10AA+Total_C+HDL_C+Age+PTGENDER+BMI+PTEDUCAT+BIFAST+APOEGrp+COHORT+(1|subject)+(1|time)
AC(26:1)	Diagnostic group (MCI vs AD)	AC	D	0.347478	0.543849	-0.0663792	met ~trait+A10BA+Total_C+HDL_C+Age+PTGENDER+BMI+PTEDUCAT+BIFAST+APOEGrp+COHORT+(1|subject)+(1|time)
CA	Diagnostic group (MCI vs AD)	CA	D	0.00185255	0.0375424	-0.219705	met ~trait+Total_C+HDL_C+Age+PTGENDER+BMI+PTEDUCAT+BIFAST+APOEGrp+COHORT+(1|subject)+(1|time)
CE(14:0)	Diagnostic group (MCI vs AD)	CE	D	0.512878	0.695413	0.0460471	met ~trait+Total_C+HDL_C+Age+PTGENDER+BMI+PTEDUCAT+BIFAST+APOEGrp+COHORT+(1|subject)+(1|time)
CE(15:0)	Diagnostic group (MCI vs AD)	CE	D	0.0306438	0.149011	0.149816	met ~trait+C10AA+Total_C+HDL_C+Age+PTGENDER+BMI+PTEDUCAT+BIFAST+APOEGrp+COHORT+(1|subject)+(1|time)
CE(16:0)	Diagnostic group (MCI vs AD)	CE	D	0.765653	0.866685	0.0150705	met ~trait+A10BA+C10AA+Total_C+HDL_C+Age+PTGENDER+BMI+PTEDUCAT+BIFAST+APOEGrp+COHORT+(1|subject)+(1|time)
CE(16:1)	Diagnostic group (MCI vs AD)	CE	D	0.0496944	0.191021	0.137656	met ~trait+G03C+Total_C+HDL_C+Age+PTGENDER+BMI+PTEDUCAT+BIFAST+APOEGrp+COHORT+(1|subject)+(1|time)
CE(16:2)	Diagnostic group (MCI vs AD)	CE	D	0.596293	0.757243	-0.0327805	met ~trait+A10BA+C10AA+Total_C+HDL_C+Age+PTGENDER+BMI+PTEDUCAT+BIFAST+APOEGrp+COHORT+(1|subject)+(1|time)
CE(17:0)	Diagnostic group (MCI vs AD)	CE	D	0.0306322	0.149011	0.134813	met ~trait+C10AA+Total_C+HDL_C+Age+PTGENDER+BMI+PTEDUCAT+BIFAST+APOEGrp+COHORT+(1|subject)+(1|time)
CE(17:1)	Diagnostic group (MCI vs AD)	CE	D	0.0137194	0.101355	0.162427	met ~trait+Total_C+HDL_C+Age+PTGENDER+BMI+PTEDUCAT+BIFAST+APOEGrp+COHORT+(1|subject)+(1|time)
CE(18:0)	Diagnostic group (MCI vs AD)	CE	D	0.135697	0.337513	0.0713315	met ~trait+C10AA+C10AX+C10BA02+Total_C+HDL_C+Age+PTGENDER+BMI+PTEDUCAT+BIFAST+APOEGrp+COHORT+(1|subject)+(1|time)
CE(18:1)	Diagnostic group (MCI vs AD)	CE	D	0.458492	0.649877	0.0342097	met ~trait+C10AA+Total_C+HDL_C+Age+PTGENDER+BMI+PTEDUCAT+BIFAST+APOEGrp+COHORT+(1|subject)+(1|time)
CE(18:2)	Diagnostic group (MCI vs AD)	CE	D	0.797594	0.879832	-0.0136024	met ~trait+C10AA+Total_C+HDL_C+Age+PTGENDER+BMI+PTEDUCAT+BIFAST+APOEGrp+COHORT+(1|subject)+(1|time)
CE(18:2) [+OH]	Diagnostic group (MCI vs AD)	oxLipid	D	0.87461	0.930614	0.00937546	met ~trait+A10BA+C10AA+Total_C+HDL_C+Age+PTGENDER+BMI+PTEDUCAT+BIFAST+APOEGrp+COHORT+(1|subject)+(1|time)
CE(18:3)	Diagnostic group (MCI vs AD)	CE	D	0.595037	0.756879	-0.0316669	met ~trait+A10BA+C10AA+Total_C+HDL_C+Age+PTGENDER+BMI+PTEDUCAT+BIFAST+APOEGrp+COHORT+(1|subject)+(1|time)
CE(20:0)	Diagnostic group (MCI vs AD)	CE	D	0.00524844	0.0602798	0.153617	met ~trait+C10AA+C10AX+C10BA02+Total_C+HDL_C+Age+PTGENDER+BMI+PTEDUCAT+BIFAST+APOEGrp+COHORT+(1|subject)+(1|time)
CE(20:1)	Diagnostic group (MCI vs AD)	CE	D	0.269715	0.501634	0.0584638	met ~trait+C10AA+C10AX+C10BA02+Total_C+HDL_C+Age+PTGENDER+BMI+PTEDUCAT+BIFAST+APOEGrp+COHORT+(1|subject)+(1|time)
CE(20:2)	Diagnostic group (MCI vs AD)	CE	D	0.819097	0.893945	-0.0120655	met ~trait+A10BA+C10AA+Total_C+HDL_C+Age+PTGENDER+BMI+PTEDUCAT+BIFAST+APOEGrp+COHORT+(1|subject)+(1|time)
CE(20:3)	Diagnostic group (MCI vs AD)	CE	D	0.781578	0.870774	0.0183737	met ~trait+Total_C+HDL_C+Age+PTGENDER+BMI+PTEDUCAT+BIFAST+APOEGrp+COHORT+(1|subject)+(1|time)
CE(20:4)	Diagnostic group (MCI vs AD)	CE	D	0.957617	0.976038	-0.00347077	met ~trait+Total_C+HDL_C+Age+PTGENDER+BMI+PTEDUCAT+BIFAST+APOEGrp+COHORT+(1|subject)+(1|time)
CE(20:4) [+OH]	Diagnostic group (MCI vs AD)	oxLipid	D	0.0390851	0.16719	0.143331	met ~trait+Total_C+HDL_C+Age+PTGENDER+BMI+PTEDUCAT+BIFAST+APOEGrp+COHORT+(1|subject)+(1|time)
CE(20:5)	Diagnostic group (MCI vs AD)	CE	D	0.019536	0.120139	-0.150351	met ~trait+C10AX06+Total_C+HDL_C+Age+PTGENDER+BMI+PTEDUCAT+BIFAST+APOEGrp+COHORT+(1|subject)+(1|time)
CE(22:0)	Diagnostic group (MCI vs AD)	CE	D	0.0878525	0.263214	0.100596	met ~trait+C10AA+C10AX+C10BA02+Total_C+HDL_C+Age+PTGENDER+BMI+PTEDUCAT+BIFAST+APOEGrp+COHORT+(1|subject)+(1|time)
CE(22:1)	Diagnostic group (MCI vs AD)	CE	D	0.983718	0.990056	-0.0012123	met ~trait+C10AA+C10AX+C10BA02+Total_C+HDL_C+Age+PTGENDER+BMI+PTEDUCAT+BIFAST+APOEGrp+COHORT+(1|subject)+(1|time)
CE(22:4)	Diagnostic group (MCI vs AD)	CE	D	0.0090788	0.0805744	0.158695	met ~trait+C10AA+C10AX06+Total_C+HDL_C+Age+PTGENDER+BMI+PTEDUCAT+BIFAST+APOEGrp+COHORT+(1|subject)+(1|time)
CE(22:5)	Diagnostic group (MCI vs AD)	CE	D	0.126467	0.324903	0.0984053	met ~trait+C10AA+C10AX06+Total_C+HDL_C+Age+PTGENDER+BMI+PTEDUCAT+BIFAST+APOEGrp+COHORT+(1|subject)+(1|time)
CE(22:6)	Diagnostic group (MCI vs AD)	CE	D	0.0237592	0.136441	-0.152932	met ~trait+C10AX06+Total_C+HDL_C+Age+PTGENDER+BMI+PTEDUCAT+BIFAST+APOEGrp+COHORT+(1|subject)+(1|time)
CE(22:6) [+OH]	Diagnostic group (MCI vs AD)	oxLipid	D	0.974986	0.983556	-0.00190162	met ~trait+C10AX06+M05BA+Total_C+HDL_C+Age+PTGENDER+BMI+PTEDUCAT+BIFAST+APOEGrp+COHORT+(1|subject)+(1|time)
CE(24:0)	Diagnostic group (MCI vs AD)	CE	D	0.032709	0.152058	0.129087	met ~trait+C10AA+C10AX+C10BA02+Total_C+HDL_C+Age+PTGENDER+BMI+PTEDUCAT+BIFAST+APOEGrp+COHORT+(1|subject)+(1|time)
CE(24:1)	Diagnostic group (MCI vs AD)	CE	D	0.0046194	0.058885	0.162771	met ~trait+C10AA+C10AX+C10BA02+Total_C+HDL_C+Age+PTGENDER+BMI+PTEDUCAT+BIFAST+APOEGrp+COHORT+(1|subject)+(1|time)
CE(24:4)	Diagnostic group (MCI vs AD)	CE	D	0.346314	0.543116	0.0540294	met ~trait+C10AA+C10AX06+C10BA02+Total_C+HDL_C+Age+PTGENDER+BMI+PTEDUCAT+BIFAST+APOEGrp+COHORT+(1|subject)+(1|time)
CE(24:5)	Diagnostic group (MCI vs AD)	CE	D	0.0808375	0.252983	-0.109718	met ~trait+C10AA+C10BA02+Total_C+HDL_C+Age+PTGENDER+BMI+PTEDUCAT+BIFAST+APOEGrp+COHORT+(1|subject)+(1|time)
CE(24:6)	Diagnostic group (MCI vs AD)	CE	D	0.282089	0.510078	-0.076068	met ~trait+Total_C+HDL_C+Age+PTGENDER+BMI+PTEDUCAT+BIFAST+APOEGrp+COHORT+(1|subject)+(1|time)
Cer(d16:1/16:0)	Diagnostic group (MCI vs AD)	Cer(d)	D	0.139304	0.343206	0.0990356	met ~trait+C10AB+Total_C+HDL_C+Age+PTGENDER+BMI+PTEDUCAT+BIFAST+APOEGrp+COHORT+(1|subject)+(1|time)
Cer(d16:1/18:0)	Diagnostic group (MCI vs AD)	Cer(d)	D	0.0714152	0.238356	0.131416	met ~trait+Total_C+HDL_C+Age+PTGENDER+BMI+PTEDUCAT+BIFAST+APOEGrp+COHORT+(1|subject)+(1|time)
Cer(d16:1/20:0)	Diagnostic group (MCI vs AD)	Cer(d)	D	0.407215	0.60321	0.0621414	met ~trait+Total_C+HDL_C+Age+PTGENDER+BMI+PTEDUCAT+BIFAST+APOEGrp+COHORT+(1|subject)+(1|time)
Cer(d16:1/22:0)	Diagnostic group (MCI vs AD)	Cer(d)	D	0.715458	0.836958	0.0260355	met ~trait+Total_C+HDL_C+Age+PTGENDER+BMI+PTEDUCAT+BIFAST+APOEGrp+COHORT+(1|subject)+(1|time)
Cer(d16:1/23:0)	Diagnostic group (MCI vs AD)	Cer(d)	D	0.771147	0.867443	-0.020871	met ~trait+Total_C+HDL_C+Age+PTGENDER+BMI+PTEDUCAT+BIFAST+APOEGrp+COHORT+(1|subject)+(1|time)
Cer(d16:1/24:0)	Diagnostic group (MCI vs AD)	Cer(d)	D	0.967634	0.981457	-0.00281859	met ~trait+Total_C+HDL_C+Age+PTGENDER+BMI+PTEDUCAT+BIFAST+APOEGrp+COHORT+(1|subject)+(1|time)
Cer(d16:1/24:1)	Diagnostic group (MCI vs AD)	Cer(d)	D	0.186692	0.401671	0.0957129	met ~trait+Total_C+HDL_C+Age+PTGENDER+BMI+PTEDUCAT+BIFAST+APOEGrp+COHORT+(1|subject)+(1|time)
Cer(d17:1/16:0)	Diagnostic group (MCI vs AD)	Cer(d)	D	0.179134	0.390792	0.0902185	met ~trait+C10AB+Total_C+HDL_C+Age+PTGENDER+BMI+PTEDUCAT+BIFAST+APOEGrp+COHORT+(1|subject)+(1|time)
Cer(d17:1/18:0)	Diagnostic group (MCI vs AD)	Cer(d)	D	0.00620364	0.0663704	0.196128	met ~trait+Total_C+HDL_C+Age+PTGENDER+BMI+PTEDUCAT+BIFAST+APOEGrp+COHORT+(1|subject)+(1|time)
Cer(d17:1/20:0)	Diagnostic group (MCI vs AD)	Cer(d)	D	0.00935851	0.0806483	0.185092	met ~trait+Total_C+HDL_C+Age+PTGENDER+BMI+PTEDUCAT+BIFAST+APOEGrp+COHORT+(1|subject)+(1|time)
Cer(d17:1/22:0)	Diagnostic group (MCI vs AD)	Cer(d)	D	0.0400704	0.168253	0.140871	met ~trait+Total_C+HDL_C+Age+PTGENDER+BMI+PTEDUCAT+BIFAST+APOEGrp+COHORT+(1|subject)+(1|time)
Cer(d17:1/23:0)	Diagnostic group (MCI vs AD)	Cer(d)	D	0.298582	0.516929	0.0725756	met ~trait+Total_C+HDL_C+Age+PTGENDER+BMI+PTEDUCAT+BIFAST+APOEGrp+COHORT+(1|subject)+(1|time)
Cer(d17:1/24:0)	Diagnostic group (MCI vs AD)	Cer(d)	D	0.0790779	0.252081	0.117816	met ~trait+Total_C+HDL_C+Age+PTGENDER+BMI+PTEDUCAT+BIFAST+APOEGrp+COHORT+(1|subject)+(1|time)
Cer(d17:1/24:1)	Diagnostic group (MCI vs AD)	Cer(d)	D	0.0415168	0.170656	0.143376	met ~trait+Total_C+HDL_C+Age+PTGENDER+BMI+PTEDUCAT+BIFAST+APOEGrp+COHORT+(1|subject)+(1|time)
Cer(d18:1/14:0)	Diagnostic group (MCI vs AD)	Cer(d)	D	0.00226689	0.0395791	0.185783	met ~trait+C10AA+C10AB+Total_C+HDL_C+Age+PTGENDER+BMI+PTEDUCAT+BIFAST+APOEGrp+COHORT+(1|subject)+(1|time)
Cer(d18:1/16:0)	Diagnostic group (MCI vs AD)	Cer(d)	D	0.012952	0.0991719	0.133224	met ~trait+C10AA+Total_C+HDL_C+Age+PTGENDER+BMI+PTEDUCAT+BIFAST+APOEGrp+COHORT+(1|subject)+(1|time)
Cer(d18:1/18:0)	Diagnostic group (MCI vs AD)	Cer(d)	D	0.000357568	0.0172381	0.251687	met ~trait+Total_C+HDL_C+Age+PTGENDER+BMI+PTEDUCAT+BIFAST+APOEGrp+COHORT+(1|subject)+(1|time)
Cer(d18:1/19:0)	Diagnostic group (MCI vs AD)	Cer(d)	D	0.0997597	0.284351	0.115198	met ~trait+Total_C+HDL_C+Age+PTGENDER+BMI+PTEDUCAT+BIFAST+APOEGrp+COHORT+(1|subject)+(1|time)
Cer(d18:1/20:0)	Diagnostic group (MCI vs AD)	Cer(d)	D	0.00048455	0.0172381	0.245367	met ~trait+Total_C+HDL_C+Age+PTGENDER+BMI+PTEDUCAT+BIFAST+APOEGrp+COHORT+(1|subject)+(1|time)
Cer(d18:1/21:0)	Diagnostic group (MCI vs AD)	Cer(d)	D	0.0264273	0.139612	0.143469	met ~trait+Total_C+HDL_C+Age+PTGENDER+BMI+PTEDUCAT+BIFAST+APOEGrp+COHORT+(1|subject)+(1|time)
Cer(d18:1/22:0)	Diagnostic group (MCI vs AD)	Cer(d)	D	0.00465367	0.058885	0.166659	met ~trait+C10AA+Total_C+HDL_C+Age+PTGENDER+BMI+PTEDUCAT+BIFAST+APOEGrp+COHORT+(1|subject)+(1|time)
Cer(d18:1/23:0)	Diagnostic group (MCI vs AD)	Cer(d)	D	0.102182	0.286036	0.0947406	met ~trait+C10AA+Total_C+HDL_C+Age+PTGENDER+BMI+PTEDUCAT+BIFAST+APOEGrp+COHORT+(1|subject)+(1|time)
Cer(d18:1/24:0)	Diagnostic group (MCI vs AD)	Cer(d)	D	0.0269254	0.139921	0.128208	met ~trait+C10AA+Total_C+HDL_C+Age+PTGENDER+BMI+PTEDUCAT+BIFAST+APOEGrp+COHORT+(1|subject)+(1|time)
Cer(d18:1/24:1)	Diagnostic group (MCI vs AD)	Cer(d)	D	0.000498025	0.0172381	0.224751	met ~trait+Total_C+HDL_C+Age+PTGENDER+BMI+PTEDUCAT+BIFAST+APOEGrp+COHORT+(1|subject)+(1|time)
Cer(d18:1/26:0)	Diagnostic group (MCI vs AD)	Cer(d)	D	0.0996262	0.284351	0.0999713	met ~trait+C10AA+Total_C+HDL_C+Age+PTGENDER+BMI+PTEDUCAT+BIFAST+APOEGrp+COHORT+(1|subject)+(1|time)
Cer(d18:2/14:0)	Diagnostic group (MCI vs AD)	Cer(d)	D	0.286874	0.51242	0.0626439	met ~trait+C10AB+G04CA+Total_C+HDL_C+Age+PTGENDER+BMI+PTEDUCAT+BIFAST+APOEGrp+COHORT+(1|subject)+(1|time)
Cer(d18:2/16:0)	Diagnostic group (MCI vs AD)	Cer(d)	D	0.753852	0.858248	0.0169806	met ~trait+C10AA+C10AB+Total_C+HDL_C+Age+PTGENDER+BMI+PTEDUCAT+BIFAST+APOEGrp+COHORT+(1|subject)+(1|time)
Cer(d18:2/18:0)	Diagnostic group (MCI vs AD)	Cer(d)	D	0.0137562	0.101355	0.162232	met ~trait+C10AB+Total_C+HDL_C+Age+PTGENDER+BMI+PTEDUCAT+BIFAST+APOEGrp+COHORT+(1|subject)+(1|time)
Cer(d18:2/20:0)	Diagnostic group (MCI vs AD)	Cer(d)	D	0.244003	0.475229	0.0802485	met ~trait+Total_C+HDL_C+Age+PTGENDER+BMI+PTEDUCAT+BIFAST+APOEGrp+COHORT+(1|subject)+(1|time)
Cer(d18:2/21:0)	Diagnostic group (MCI vs AD)	Cer(d)	D	0.0954135	0.277018	0.107037	met ~trait+Total_C+HDL_C+Age+PTGENDER+BMI+PTEDUCAT+BIFAST+APOEGrp+COHORT+(1|subject)+(1|time)
Cer(d18:2/22:0)	Diagnostic group (MCI vs AD)	Cer(d)	D	0.352487	0.549603	0.0607636	met ~trait+Total_C+HDL_C+Age+PTGENDER+BMI+PTEDUCAT+BIFAST+APOEGrp+COHORT+(1|subject)+(1|time)
Cer(d18:2/23:0)	Diagnostic group (MCI vs AD)	Cer(d)	D	0.883893	0.933815	-0.00945666	met ~trait+Total_C+HDL_C+Age+PTGENDER+BMI+PTEDUCAT+BIFAST+APOEGrp+COHORT+(1|subject)+(1|time)
Cer(d18:2/24:0)	Diagnostic group (MCI vs AD)	Cer(d)	D	0.553162	0.73071	0.0390109	met ~trait+Total_C+HDL_C+Age+PTGENDER+BMI+PTEDUCAT+BIFAST+APOEGrp+COHORT+(1|subject)+(1|time)
Cer(d18:2/24:1)	Diagnostic group (MCI vs AD)	Cer(d)	D	0.125223	0.324492	0.0994381	met ~trait+Total_C+HDL_C+Age+PTGENDER+BMI+PTEDUCAT+BIFAST+APOEGrp+COHORT+(1|subject)+(1|time)
Cer(d18:2/26:0)	Diagnostic group (MCI vs AD)	Cer(d)	D	0.305995	0.522664	0.0627615	met ~trait+C10AB+Total_C+HDL_C+Age+PTGENDER+BMI+PTEDUCAT+BIFAST+APOEGrp+COHORT+(1|subject)+(1|time)
Cer(d19:1/16:0)	Diagnostic group (MCI vs AD)	Cer(d)	D	0.0257513	0.139612	0.151028	met ~trait+Total_C+HDL_C+Age+PTGENDER+BMI+PTEDUCAT+BIFAST+APOEGrp+COHORT+(1|subject)+(1|time)
Cer(d19:1/18:0)	Diagnostic group (MCI vs AD)	Cer(d)	D	0.000102795	0.0100354	0.297413	met ~trait+Total_C+HDL_C+Age+PTGENDER+BMI+PTEDUCAT+BIFAST+APOEGrp+COHORT+(1|subject)+(1|time)
Cer(d19:1/20:0)	Diagnostic group (MCI vs AD)	Cer(d)	D	0.000136682	0.0114328	0.292663	met ~trait+Total_C+HDL_C+Age+PTGENDER+BMI+PTEDUCAT+BIFAST+APOEGrp+COHORT+(1|subject)+(1|time)
Cer(d19:1/22:0)	Diagnostic group (MCI vs AD)	Cer(d)	D	0.0008973	0.0226657	0.250099	met ~trait+Total_C+HDL_C+Age+PTGENDER+BMI+PTEDUCAT+BIFAST+APOEGrp+COHORT+(1|subject)+(1|time)
Cer(d19:1/23:0)	Diagnostic group (MCI vs AD)	Cer(d)	D	0.0120838	0.0953281	0.189213	met ~trait+Total_C+HDL_C+Age+PTGENDER+BMI+PTEDUCAT+BIFAST+APOEGrp+COHORT+(1|subject)+(1|time)
Cer(d19:1/24:0)	Diagnostic group (MCI vs AD)	Cer(d)	D	0.00750084	0.0741539	0.19703	met ~trait+Total_C+HDL_C+Age+PTGENDER+BMI+PTEDUCAT+BIFAST+APOEGrp+COHORT+(1|subject)+(1|time)
Cer(d19:1/24:1)	Diagnostic group (MCI vs AD)	Cer(d)	D	0.00511847	0.0602798	0.214687	met ~trait+Total_C+HDL_C+Age+PTGENDER+BMI+PTEDUCAT+BIFAST+APOEGrp+COHORT+(1|subject)+(1|time)
Cer(d19:1/26:0)	Diagnostic group (MCI vs AD)	Cer(d)	D	0.128464	0.325955	0.109486	met ~trait+Total_C+HDL_C+Age+PTGENDER+BMI+PTEDUCAT+BIFAST+APOEGrp+COHORT+(1|subject)+(1|time)
Cer(d20:1/22:0)	Diagnostic group (MCI vs AD)	Cer(d)	D	0.0239847	0.136731	0.165947	met ~trait+Total_C+HDL_C+Age+PTGENDER+BMI+PTEDUCAT+BIFAST+APOEGrp+COHORT+(1|subject)+(1|time)
Cer(d20:1/23:0)	Diagnostic group (MCI vs AD)	Cer(d)	D	0.107192	0.293744	0.117885	met ~trait+Total_C+HDL_C+Age+PTGENDER+BMI+PTEDUCAT+BIFAST+APOEGrp+COHORT+(1|subject)+(1|time)
Cer(d20:1/24:0)	Diagnostic group (MCI vs AD)	Cer(d)	D	0.141999	0.346267	0.107635	met ~trait+Total_C+HDL_C+Age+PTGENDER+BMI+PTEDUCAT+BIFAST+APOEGrp+COHORT+(1|subject)+(1|time)
Cer(d20:1/24:1)	Diagnostic group (MCI vs AD)	Cer(d)	D	0.0568493	0.206508	0.143665	met ~trait+Total_C+HDL_C+Age+PTGENDER+BMI+PTEDUCAT+BIFAST+APOEGrp+COHORT+(1|subject)+(1|time)
Cer(m18:0/20:0)	Diagnostic group (MCI vs AD)	Cer(m)	D	0.324626	0.534117	0.074628	met ~trait+Total_C+HDL_C+Age+PTGENDER+BMI+PTEDUCAT+BIFAST+APOEGrp+COHORT+(1|subject)+(1|time)
Cer(m18:0/22:0)	Diagnostic group (MCI vs AD)	Cer(m)	D	0.732497	0.84617	0.024937	met ~trait+Total_C+HDL_C+Age+PTGENDER+BMI+PTEDUCAT+BIFAST+APOEGrp+COHORT+(1|subject)+(1|time)
Cer(m18:0/23:0)	Diagnostic group (MCI vs AD)	Cer(m)	D	0.896213	0.936873	0.00951157	met ~trait+Total_C+HDL_C+Age+PTGENDER+BMI+PTEDUCAT+BIFAST+APOEGrp+COHORT+(1|subject)+(1|time)
Cer(m18:0/24:0)	Diagnostic group (MCI vs AD)	Cer(m)	D	0.617054	0.767387	0.0362707	met ~trait+Total_C+HDL_C+Age+PTGENDER+BMI+PTEDUCAT+BIFAST+APOEGrp+COHORT+(1|subject)+(1|time)
Cer(m18:0/24:1)	Diagnostic group (MCI vs AD)	Cer(m)	D	0.160138	0.367846	0.105933	met ~trait+Total_C+HDL_C+Age+PTGENDER+BMI+PTEDUCAT+BIFAST+APOEGrp+COHORT+(1|subject)+(1|time)
Cer(m18:1/18:0)	Diagnostic group (MCI vs AD)	Cer(m)	D	0.517729	0.699784	-0.0488996	met ~trait+Total_C+HDL_C+Age+PTGENDER+BMI+PTEDUCAT+BIFAST+APOEGrp+COHORT+(1|subject)+(1|time)
Cer(m18:1/20:0)	Diagnostic group (MCI vs AD)	Cer(m)	D	0.296451	0.516929	-0.0804527	met ~trait+Total_C+HDL_C+Age+PTGENDER+BMI+PTEDUCAT+BIFAST+APOEGrp+COHORT+(1|subject)+(1|time)
Cer(m18:1/22:0)	Diagnostic group (MCI vs AD)	Cer(m)	D	0.0813206	0.253033	-0.133392	met ~trait+Total_C+HDL_C+Age+PTGENDER+BMI+PTEDUCAT+BIFAST+APOEGrp+COHORT+(1|subject)+(1|time)
Cer(m18:1/23:0)	Diagnostic group (MCI vs AD)	Cer(m)	D	0.0249417	0.139139	-0.173445	met ~trait+Total_C+HDL_C+Age+PTGENDER+BMI+PTEDUCAT+BIFAST+APOEGrp+COHORT+(1|subject)+(1|time)
Cer(m18:1/24:0)	Diagnostic group (MCI vs AD)	Cer(m)	D	0.176277	0.388099	-0.104415	met ~trait+Total_C+HDL_C+Age+PTGENDER+BMI+PTEDUCAT+BIFAST+APOEGrp+COHORT+(1|subject)+(1|time)
Cer(m18:1/24:1)	Diagnostic group (MCI vs AD)	Cer(m)	D	0.341427	0.54198	-0.0735172	met ~trait+Total_C+HDL_C+Age+PTGENDER+BMI+PTEDUCAT+BIFAST+APOEGrp+COHORT+(1|subject)+(1|time)
Cer1P(d18:1/16:0)	Diagnostic group (MCI vs AD)	HexCer	D	0.0304905	0.149011	0.132719	met ~trait+C10AA+Total_C+HDL_C+Age+PTGENDER+BMI+PTEDUCAT+BIFAST+APOEGrp+COHORT+(1|subject)+(1|time)
COH	Diagnostic group (MCI vs AD)	COH	D	0.0945909	0.277018	0.0827073	met ~trait+A10BA+C10AA+Total_C+HDL_C+Age+PTGENDER+BMI+PTEDUCAT+BIFAST+APOEGrp+COHORT+(1|subject)+(1|time)
DE(16:0)	Diagnostic group (MCI vs AD)	DE	D	0.986719	0.991799	-0.00115687	met ~trait+Total_C+HDL_C+Age+PTGENDER+BMI+PTEDUCAT+BIFAST+APOEGrp+COHORT+(1|subject)+(1|time)
DE(18:1)	Diagnostic group (MCI vs AD)	DE	D	0.103384	0.28734	0.11451	met ~trait+C10AA+Total_C+HDL_C+Age+PTGENDER+BMI+PTEDUCAT+BIFAST+APOEGrp+COHORT+(1|subject)+(1|time)
DE(18:2)	Diagnostic group (MCI vs AD)	DE	D	0.149906	0.351581	-0.0973442	met ~trait+C10AA+Total_C+HDL_C+Age+PTGENDER+BMI+PTEDUCAT+BIFAST+APOEGrp+COHORT+(1|subject)+(1|time)
DE(20:4)	Diagnostic group (MCI vs AD)	DE	D	0.0506291	0.191021	-0.136413	met ~trait+Total_C+HDL_C+Age+PTGENDER+BMI+PTEDUCAT+BIFAST+APOEGrp+COHORT+(1|subject)+(1|time)
DE(20:5)	Diagnostic group (MCI vs AD)	DE	D	0.00308069	0.0481204	-0.203716	met ~trait+C10AX06+Total_C+HDL_C+Age+PTGENDER+BMI+PTEDUCAT+BIFAST+APOEGrp+COHORT+(1|subject)+(1|time)
DE(22:6)	Diagnostic group (MCI vs AD)	DE	D	0.114222	0.305504	-0.116217	met ~trait+C10AX06+Total_C+HDL_C+Age+PTGENDER+BMI+PTEDUCAT+BIFAST+APOEGrp+COHORT+(1|subject)+(1|time)
deDE(18:2)	Diagnostic group (MCI vs AD)	deDE	D	2.59075e-07	0.000101169	0.361463	met ~trait+C10AA+N06AB+Total_C+HDL_C+Age+PTGENDER+BMI+PTEDUCAT+BIFAST+APOEGrp+COHORT+(1|subject)+(1|time)
deDE(20:4)	Diagnostic group (MCI vs AD)	deDE	D	3.23766e-09	2.52861e-06	0.426135	met ~trait+Total_C+HDL_C+Age+PTGENDER+BMI+PTEDUCAT+BIFAST+APOEGrp+COHORT+(1|subject)+(1|time)
DG(14:0_16:0)	Diagnostic group (MCI vs AD)	DG	D	0.482972	0.668047	0.0472225	met ~trait+Total_C+HDL_C+Age+PTGENDER+BMI+PTEDUCAT+BIFAST+APOEGrp+COHORT+(1|subject)+(1|time)
DG(14:0_18:2)	Diagnostic group (MCI vs AD)	DG	D	0.375623	0.568363	0.0533798	met ~trait+Total_C+HDL_C+Age+PTGENDER+BMI+PTEDUCAT+BIFAST+APOEGrp+COHORT+(1|subject)+(1|time)
DG(16:0_16:0)	Diagnostic group (MCI vs AD)	DG	D	0.407493	0.60321	0.0554348	met ~trait+Total_C+HDL_C+Age+PTGENDER+BMI+PTEDUCAT+BIFAST+APOEGrp+COHORT+(1|subject)+(1|time)
DG(16:0_16:1)	Diagnostic group (MCI vs AD)	DG	D	0.0481394	0.187984	0.131272	met ~trait+C10AB+Total_C+HDL_C+Age+PTGENDER+BMI+PTEDUCAT+BIFAST+APOEGrp+COHORT+(1|subject)+(1|time)
DG(16:0_18:1)	Diagnostic group (MCI vs AD)	DG	D	0.177403	0.388099	0.0838888	met ~trait+Total_C+HDL_C+Age+PTGENDER+BMI+PTEDUCAT+BIFAST+APOEGrp+COHORT+(1|subject)+(1|time)
DG(16:0_18:2)	Diagnostic group (MCI vs AD)	DG	D	0.312009	0.52517	0.0589861	met ~trait+Total_C+HDL_C+Age+PTGENDER+BMI+PTEDUCAT+BIFAST+APOEGrp+COHORT+(1|subject)+(1|time)
DG(16:0_20:4)	Diagnostic group (MCI vs AD)	DG	D	0.567259	0.740852	0.0409268	met ~trait+Total_C+HDL_C+Age+PTGENDER+BMI+PTEDUCAT+BIFAST+APOEGrp+COHORT+(1|subject)+(1|time)
DG(16:0_22:5)	Diagnostic group (MCI vs AD)	DG	D	0.199183	0.419155	0.0885242	met ~trait+C10AX06+Total_C+HDL_C+Age+PTGENDER+BMI+PTEDUCAT+BIFAST+APOEGrp+COHORT+(1|subject)+(1|time)
DG(16:0_22:6)	Diagnostic group (MCI vs AD)	DG	D	0.234003	0.466515	-0.0887167	met ~trait+C10AX06+Total_C+HDL_C+Age+PTGENDER+BMI+PTEDUCAT+BIFAST+APOEGrp+COHORT+(1|subject)+(1|time)
DG(16:1_18:1)	Diagnostic group (MCI vs AD)	DG	D	0.0358612	0.160963	0.134016	met ~trait+Total_C+HDL_C+Age+PTGENDER+BMI+PTEDUCAT+BIFAST+APOEGrp+COHORT+(1|subject)+(1|time)
DG(18:0_18:1)	Diagnostic group (MCI vs AD)	DG	D	0.284959	0.510807	0.0687349	met ~trait+Total_C+HDL_C+Age+PTGENDER+BMI+PTEDUCAT+BIFAST+APOEGrp+COHORT+(1|subject)+(1|time)
DG(18:0_18:2)	Diagnostic group (MCI vs AD)	DG	D	0.429713	0.624965	0.0483344	met ~trait+Total_C+HDL_C+Age+PTGENDER+BMI+PTEDUCAT+BIFAST+APOEGrp+COHORT+(1|subject)+(1|time)
DG(18:0_20:4)	Diagnostic group (MCI vs AD)	DG	D	0.473868	0.664436	0.0489579	met ~trait+C10AA+Total_C+HDL_C+Age+PTGENDER+BMI+PTEDUCAT+BIFAST+APOEGrp+COHORT+(1|subject)+(1|time)
DG(18:1_18:1)	Diagnostic group (MCI vs AD)	DG	D	0.11489	0.306243	0.0984989	met ~trait+Total_C+HDL_C+Age+PTGENDER+BMI+PTEDUCAT+BIFAST+APOEGrp+COHORT+(1|subject)+(1|time)
DG(18:1_18:2)	Diagnostic group (MCI vs AD)	DG	D	0.182407	0.394626	0.0788686	met ~trait+Total_C+HDL_C+Age+PTGENDER+BMI+PTEDUCAT+BIFAST+APOEGrp+COHORT+(1|subject)+(1|time)
DG(18:1_18:3)	Diagnostic group (MCI vs AD)	DG	D	0.575638	0.744327	0.03456	met ~trait+Total_C+HDL_C+Age+PTGENDER+BMI+PTEDUCAT+BIFAST+APOEGrp+COHORT+(1|subject)+(1|time)
DG(18:1_20:3)	Diagnostic group (MCI vs AD)	DG	D	0.3703	0.568363	0.0648907	met ~trait+C10AA+Total_C+HDL_C+Age+PTGENDER+BMI+PTEDUCAT+BIFAST+APOEGrp+COHORT+(1|subject)+(1|time)
DG(18:1_20:4)	Diagnostic group (MCI vs AD)	DG	D	0.52938	0.71161	0.0443845	met ~trait+C10AA+Total_C+HDL_C+Age+PTGENDER+BMI+PTEDUCAT+BIFAST+APOEGrp+COHORT+(1|subject)+(1|time)
DG(18:1_20:5)	Diagnostic group (MCI vs AD)	DG	D	0.315081	0.526935	-0.0728155	met ~trait+C10AA+C10AX06+Total_C+HDL_C+Age+PTGENDER+BMI+PTEDUCAT+BIFAST+APOEGrp+COHORT+(1|subject)+(1|time)
DG(18:1_22:5)	Diagnostic group (MCI vs AD)	DG	D	0.370109	0.568363	0.061785	met ~trait+Total_C+HDL_C+Age+PTGENDER+BMI+PTEDUCAT+BIFAST+APOEGrp+COHORT+(1|subject)+(1|time)
DG(18:1_22:6)	Diagnostic group (MCI vs AD)	DG	D	0.162547	0.371129	-0.105682	met ~trait+C10AX06+Total_C+HDL_C+Age+PTGENDER+BMI+PTEDUCAT+BIFAST+APOEGrp+COHORT+(1|subject)+(1|time)
DG(18:2_18:2)	Diagnostic group (MCI vs AD)	DG	D	0.259992	0.494048	0.0727438	met ~trait+Total_C+HDL_C+Age+PTGENDER+BMI+PTEDUCAT+BIFAST+APOEGrp+COHORT+(1|subject)+(1|time)
DG(18:2_20:4)	Diagnostic group (MCI vs AD)	DG	D	0.670029	0.800142	0.0295341	met ~trait+C10AA+Total_C+HDL_C+Age+PTGENDER+BMI+PTEDUCAT+BIFAST+APOEGrp+COHORT+(1|subject)+(1|time)
DG(18:2_22:6)	Diagnostic group (MCI vs AD)	DG	D	0.0602415	0.214834	-0.141262	met ~trait+C10AX06+Total_C+HDL_C+Age+PTGENDER+BMI+PTEDUCAT+BIFAST+APOEGrp+COHORT+(1|subject)+(1|time)
dhCer(d18:0/16:0)	Diagnostic group (MCI vs AD)	dhCer	D	0.162992	0.371129	-0.0803603	met ~trait+Total_C+HDL_C+Age+PTGENDER+BMI+PTEDUCAT+BIFAST+APOEGrp+COHORT+(1|subject)+(1|time)
dhCer(d18:0/18:0)	Diagnostic group (MCI vs AD)	dhCer	D	0.288539	0.513324	0.0709338	met ~trait+Total_C+HDL_C+Age+PTGENDER+BMI+PTEDUCAT+BIFAST+APOEGrp+COHORT+(1|subject)+(1|time)
dhCer(d18:0/20:0)	Diagnostic group (MCI vs AD)	dhCer	D	0.282294	0.510078	0.0707439	met ~trait+Total_C+HDL_C+Age+PTGENDER+BMI+PTEDUCAT+BIFAST+APOEGrp+COHORT+(1|subject)+(1|time)
dhCer(d18:0/22:0)	Diagnostic group (MCI vs AD)	dhCer	D	0.639791	0.777102	-0.0268687	met ~trait+C10AA+Total_C+HDL_C+Age+PTGENDER+BMI+PTEDUCAT+BIFAST+APOEGrp+COHORT+(1|subject)+(1|time)
dhCer(d18:0/24:0)	Diagnostic group (MCI vs AD)	dhCer	D	0.622415	0.771596	0.0291339	met ~trait+Total_C+HDL_C+Age+PTGENDER+BMI+PTEDUCAT+BIFAST+APOEGrp+COHORT+(1|subject)+(1|time)
dhCer(d18:0/24:1)	Diagnostic group (MCI vs AD)	dhCer	D	0.658115	0.792517	0.0290572	met ~trait+Total_C+HDL_C+Age+PTGENDER+BMI+PTEDUCAT+BIFAST+APOEGrp+COHORT+(1|subject)+(1|time)
dimethyl-CE(18:1)	Diagnostic group (MCI vs AD)	dimethyl-CE	D	0.00594748	0.065582	-0.195605	met ~trait+C10AA+C10AX+C10BA02+Total_C+HDL_C+Age+PTGENDER+BMI+PTEDUCAT+BIFAST+APOEGrp+COHORT+(1|subject)+(1|time)
dimethyl-CE(18:2)	Diagnostic group (MCI vs AD)	dimethyl-CE	D	0.000589058	0.0191689	-0.261323	met ~trait+C10AB+C10AX+C10BA02+Total_C+HDL_C+Age+PTGENDER+BMI+PTEDUCAT+BIFAST+APOEGrp+COHORT+(1|subject)+(1|time)
dimethyl-CE(20:4)	Diagnostic group (MCI vs AD)	dimethyl-CE	D	0.0208849	0.124512	-0.169538	met ~trait+C10AA+C10AB+Total_C+HDL_C+Age+PTGENDER+BMI+PTEDUCAT+BIFAST+APOEGrp+COHORT+(1|subject)+(1|time)
dimethyl-CE(22:6)	Diagnostic group (MCI vs AD)	dimethyl-CE	D	0.0011672	0.028487	-0.240849	met ~trait+C10AA+C10AX+C10AX06+Total_C+HDL_C+Age+PTGENDER+BMI+PTEDUCAT+BIFAST+APOEGrp+COHORT+(1|subject)+(1|time)
dxCA	Diagnostic group (MCI vs AD)	dxCA	D	0.0363391	0.161984	0.153866	met ~trait+Total_C+HDL_C+Age+PTGENDER+BMI+PTEDUCAT+BIFAST+APOEGrp+COHORT+(1|subject)+(1|time)
FA(14:0)	Diagnostic group (MCI vs AD)	FA	D	0.0157078	0.104088	0.164565	met ~trait+Total_C+HDL_C+Age+PTGENDER+BMI+PTEDUCAT+BIFAST+APOEGrp+COHORT+(1|subject)+(1|time)
FA(16:0)	Diagnostic group (MCI vs AD)	FA	D	0.11771	0.310578	0.109486	met ~trait+Total_C+HDL_C+Age+PTGENDER+BMI+PTEDUCAT+BIFAST+APOEGrp+COHORT+(1|subject)+(1|time)
FA(16:1)	Diagnostic group (MCI vs AD)	FA	D	0.273848	0.501634	0.0722082	met ~trait+Total_C+HDL_C+Age+PTGENDER+BMI+PTEDUCAT+BIFAST+APOEGrp+COHORT+(1|subject)+(1|time)
FA(17:0)	Diagnostic group (MCI vs AD)	FA	D	0.004714	0.058885	0.21158	met ~trait+Total_C+HDL_C+Age+PTGENDER+BMI+PTEDUCAT+BIFAST+APOEGrp+COHORT+(1|subject)+(1|time)
FA(17:1)	Diagnostic group (MCI vs AD)	FA	D	0.274211	0.501634	0.0692838	met ~trait+Total_C+HDL_C+Age+PTGENDER+BMI+PTEDUCAT+BIFAST+APOEGrp+COHORT+(1|subject)+(1|time)
FA(18:0)	Diagnostic group (MCI vs AD)	FA	D	0.00491748	0.0590854	0.194028	met ~trait+Total_C+HDL_C+Age+PTGENDER+BMI+PTEDUCAT+BIFAST+APOEGrp+COHORT+(1|subject)+(1|time)
FA(18:1)	Diagnostic group (MCI vs AD)	FA	D	0.243848	0.475229	0.0809207	met ~trait+Total_C+HDL_C+Age+PTGENDER+BMI+PTEDUCAT+BIFAST+APOEGrp+COHORT+(1|subject)+(1|time)
FA(18:2)	Diagnostic group (MCI vs AD)	FA	D	0.331604	0.539262	0.0695178	met ~trait+Total_C+HDL_C+Age+PTGENDER+BMI+PTEDUCAT+BIFAST+APOEGrp+COHORT+(1|subject)+(1|time)
FA(18:3)	Diagnostic group (MCI vs AD)	FA	D	0.27216	0.501634	-0.0752129	met ~trait+Total_C+HDL_C+Age+PTGENDER+BMI+PTEDUCAT+BIFAST+APOEGrp+COHORT+(1|subject)+(1|time)
FA(20:2)	Diagnostic group (MCI vs AD)	FA	D	0.0471609	0.186024	0.137309	met ~trait+Total_C+HDL_C+Age+PTGENDER+BMI+PTEDUCAT+BIFAST+APOEGrp+COHORT+(1|subject)+(1|time)
FA(20:3)	Diagnostic group (MCI vs AD)	FA	D	0.242813	0.475229	0.081658	met ~trait+Total_C+HDL_C+Age+PTGENDER+BMI+PTEDUCAT+BIFAST+APOEGrp+COHORT+(1|subject)+(1|time)
FA(20:4)	Diagnostic group (MCI vs AD)	FA	D	0.819545	0.893945	-0.0157634	met ~trait+Total_C+HDL_C+Age+PTGENDER+BMI+PTEDUCAT+BIFAST+APOEGrp+COHORT+(1|subject)+(1|time)
FA(20:5)	Diagnostic group (MCI vs AD)	FA	D	0.07782	0.249088	-0.126278	met ~trait+C10AX06+Total_C+HDL_C+Age+PTGENDER+BMI+PTEDUCAT+BIFAST+APOEGrp+COHORT+(1|subject)+(1|time)
FA(22:4)	Diagnostic group (MCI vs AD)	FA	D	0.0861268	0.260717	0.12223	met ~trait+Total_C+HDL_C+Age+PTGENDER+BMI+PTEDUCAT+BIFAST+APOEGrp+COHORT+(1|subject)+(1|time)
FA(22:5)	Diagnostic group (MCI vs AD)	FA	D	0.500341	0.684354	0.0432752	met ~trait+Total_C+HDL_C+Age+PTGENDER+BMI+PTEDUCAT+BIFAST+APOEGrp+COHORT+(1|subject)+(1|time)
FA(22:6)	Diagnostic group (MCI vs AD)	FA	D	0.075624	0.245072	-0.125874	met ~trait+C10AX06+Total_C+HDL_C+Age+PTGENDER+BMI+PTEDUCAT+BIFAST+APOEGrp+COHORT+(1|subject)+(1|time)
GM1(d18:1/16:0)	Diagnostic group (MCI vs AD)	GM1	D	0.0109287	0.0908012	0.180461	met ~trait+C10AA+Total_C+HDL_C+Age+PTGENDER+BMI+PTEDUCAT+BIFAST+APOEGrp+COHORT+(1|subject)+(1|time)
GM3(d18:1/16:0)	Diagnostic group (MCI vs AD)	GM3	D	0.00827397	0.0760232	0.157649	met ~trait+A10BA+C10AA+Total_C+HDL_C+Age+PTGENDER+BMI+PTEDUCAT+BIFAST+APOEGrp+COHORT+(1|subject)+(1|time)
GM3(d18:1/18:0)	Diagnostic group (MCI vs AD)	GM3	D	0.0982405	0.28208	0.103114	met ~trait+A10BA+C10AA+Total_C+HDL_C+Age+PTGENDER+BMI+PTEDUCAT+BIFAST+APOEGrp+COHORT+(1|subject)+(1|time)
GM3(d18:1/20:0)	Diagnostic group (MCI vs AD)	GM3	D	0.325531	0.534117	0.0676308	met ~trait+M05BA+Total_C+HDL_C+Age+PTGENDER+BMI+PTEDUCAT+BIFAST+APOEGrp+COHORT+(1|subject)+(1|time)
GM3(d18:1/22:0)	Diagnostic group (MCI vs AD)	GM3	D	4.33094e-05	0.00634237	0.237971	met ~trait+C10AA+Total_C+HDL_C+Age+PTGENDER+BMI+PTEDUCAT+BIFAST+APOEGrp+COHORT+(1|subject)+(1|time)
GM3(d18:1/24:0)	Diagnostic group (MCI vs AD)	GM3	D	0.0139104	0.101533	0.153015	met ~trait+C10AA+Total_C+HDL_C+Age+PTGENDER+BMI+PTEDUCAT+BIFAST+APOEGrp+COHORT+(1|subject)+(1|time)
GM3(d18:1/24:1)	Diagnostic group (MCI vs AD)	GM3	D	0.00968736	0.0822373	0.152797	met ~trait+C10AA+Total_C+HDL_C+Age+PTGENDER+BMI+PTEDUCAT+BIFAST+APOEGrp+COHORT+(1|subject)+(1|time)
Hex2Cer(d16:1/16:0)	Diagnostic group (MCI vs AD)	Hex2Cer	D	0.0237023	0.136441	0.17812	met ~trait+C10AA+Total_C+HDL_C+Age+PTGENDER+BMI+PTEDUCAT+BIFAST+APOEGrp+COHORT+(1|subject)+(1|time)
Hex2Cer(d16:1/24:1)	Diagnostic group (MCI vs AD)	Hex2Cer	D	0.0235112	0.136441	0.169465	met ~trait+C10AA+Total_C+HDL_C+Age+PTGENDER+BMI+PTEDUCAT+BIFAST+APOEGrp+COHORT+(1|subject)+(1|time)
Hex2Cer(d18:1/16:0)	Diagnostic group (MCI vs AD)	Hex2Cer	D	6.82318e-05	0.00761272	0.278893	met ~trait+A10BA+C10AA+C10AX06+Total_C+HDL_C+Age+PTGENDER+BMI+PTEDUCAT+BIFAST+APOEGrp+COHORT+(1|subject)+(1|time)
Hex2Cer(d18:1/20:0)	Diagnostic group (MCI vs AD)	Hex2Cer	D	2.6508e-05	0.00634237	0.299315	met ~trait+C10AA+Total_C+HDL_C+Age+PTGENDER+BMI+PTEDUCAT+BIFAST+APOEGrp+COHORT+(1|subject)+(1|time)
Hex2Cer(d18:1/22:0)	Diagnostic group (MCI vs AD)	Hex2Cer	D	0.00197086	0.0375424	0.218954	met ~trait+C10AA+Total_C+HDL_C+Age+PTGENDER+BMI+PTEDUCAT+BIFAST+APOEGrp+COHORT+(1|subject)+(1|time)
Hex2Cer(d18:1/24:0)	Diagnostic group (MCI vs AD)	Hex2Cer	D	0.000899661	0.0226657	0.231687	met ~trait+C10AA+Total_C+HDL_C+Age+PTGENDER+BMI+PTEDUCAT+BIFAST+APOEGrp+COHORT+(1|subject)+(1|time)
Hex2Cer(d18:1/24:1)	Diagnostic group (MCI vs AD)	Hex2Cer	D	0.0154557	0.10406	0.172498	met ~trait+C10AA+C10AX06+Total_C+HDL_C+Age+PTGENDER+BMI+PTEDUCAT+BIFAST+APOEGrp+COHORT+(1|subject)+(1|time)
Hex2Cer(d18:2/16:0)	Diagnostic group (MCI vs AD)	Hex2Cer	D	0.19796	0.418989	0.0928509	met ~trait+A10BA+C10AA+C10AX06+Total_C+HDL_C+Age+PTGENDER+BMI+PTEDUCAT+BIFAST+APOEGrp+COHORT+(1|subject)+(1|time)
Hex2Cer(d18:2/24:1)	Diagnostic group (MCI vs AD)	Hex2Cer	D	0.0262629	0.139612	0.154938	met ~trait+A10BA+C10AA+C10AX06+Total_C+HDL_C+Age+PTGENDER+BMI+PTEDUCAT+BIFAST+APOEGrp+COHORT+(1|subject)+(1|time)
Hex3Cer(d18:1/16:0)	Diagnostic group (MCI vs AD)	Hex3Cer	D	0.0188465	0.119667	0.133587	met ~trait+A10BA+C10AA+Total_C+HDL_C+Age+PTGENDER+BMI+PTEDUCAT+BIFAST+APOEGrp+COHORT+(1|subject)+(1|time)
Hex3Cer(d18:1/18:0)	Diagnostic group (MCI vs AD)	Hex3Cer	D	0.111199	0.29947	0.103649	met ~trait+C10AA+Total_C+HDL_C+Age+PTGENDER+BMI+PTEDUCAT+BIFAST+APOEGrp+COHORT+(1|subject)+(1|time)
Hex3Cer(d18:1/20:0)	Diagnostic group (MCI vs AD)	Hex3Cer	D	0.691144	0.817854	0.0240098	met ~trait+C10AA+M05BA+Total_C+HDL_C+Age+PTGENDER+BMI+PTEDUCAT+BIFAST+APOEGrp+COHORT+(1|subject)+(1|time)
Hex3Cer(d18:1/22:0)	Diagnostic group (MCI vs AD)	Hex3Cer	D	0.141255	0.346237	0.0994115	met ~trait+C10AA+Total_C+HDL_C+Age+PTGENDER+BMI+PTEDUCAT+BIFAST+APOEGrp+COHORT+(1|subject)+(1|time)
Hex3Cer(d18:1/24:0)	Diagnostic group (MCI vs AD)	Hex3Cer	D	0.282884	0.510078	0.0670251	met ~trait+C10AA+Total_C+HDL_C+Age+PTGENDER+BMI+PTEDUCAT+BIFAST+APOEGrp+COHORT+(1|subject)+(1|time)
Hex3Cer(d18:1/24:1)	Diagnostic group (MCI vs AD)	Hex3Cer	D	0.993971	0.996523	0.000474369	met ~trait+A10BA+C10AA+Total_C+HDL_C+Age+PTGENDER+BMI+PTEDUCAT+BIFAST+APOEGrp+COHORT+(1|subject)+(1|time)
HexCer(d16:1/18:0)	Diagnostic group (MCI vs AD)	HexCer	D	0.96183	0.976839	0.00345448	met ~trait+Total_C+HDL_C+Age+PTGENDER+BMI+PTEDUCAT+BIFAST+APOEGrp+COHORT+(1|subject)+(1|time)
HexCer(d16:1/20:0)	Diagnostic group (MCI vs AD)	HexCer	D	0.240514	0.473153	0.0826348	met ~trait+Total_C+HDL_C+Age+PTGENDER+BMI+PTEDUCAT+BIFAST+APOEGrp+COHORT+(1|subject)+(1|time)
HexCer(d16:1/22:0)	Diagnostic group (MCI vs AD)	HexCer	D	0.879342	0.93184	0.010839	met ~trait+C10AA+Total_C+HDL_C+Age+PTGENDER+BMI+PTEDUCAT+BIFAST+APOEGrp+COHORT+(1|subject)+(1|time)
HexCer(d16:1/24:0)	Diagnostic group (MCI vs AD)	HexCer	D	0.686104	0.81377	0.0287497	met ~trait+A10+C10AA+Total_C+HDL_C+Age+PTGENDER+BMI+PTEDUCAT+BIFAST+APOEGrp+COHORT+(1|subject)+(1|time)
HexCer(d18:1/16:0)	Diagnostic group (MCI vs AD)	HexCer	D	0.0369861	0.163199	0.160576	met ~trait+C10AA+Total_C+HDL_C+Age+PTGENDER+BMI+PTEDUCAT+BIFAST+APOEGrp+COHORT+(1|subject)+(1|time)
HexCer(d18:1/18:0)	Diagnostic group (MCI vs AD)	HexCer	D	0.00351821	0.0513119	0.208256	met ~trait+C10AA+Total_C+HDL_C+Age+PTGENDER+BMI+PTEDUCAT+BIFAST+APOEGrp+COHORT+(1|subject)+(1|time)
HexCer(d18:1/20:0)	Diagnostic group (MCI vs AD)	HexCer	D	0.0452773	0.182967	0.143936	met ~trait+C10AA+Total_C+HDL_C+Age+PTGENDER+BMI+PTEDUCAT+BIFAST+APOEGrp+COHORT+(1|subject)+(1|time)
HexCer(d18:1/22:0)	Diagnostic group (MCI vs AD)	HexCer	D	0.333303	0.539262	0.0665174	met ~trait+C10AA+Total_C+HDL_C+Age+PTGENDER+BMI+PTEDUCAT+BIFAST+APOEGrp+COHORT+(1|subject)+(1|time)
HexCer(d18:1/24:0)	Diagnostic group (MCI vs AD)	HexCer	D	0.367002	0.566459	0.0625605	met ~trait+C10AA+C10BA02+Total_C+HDL_C+Age+PTGENDER+BMI+PTEDUCAT+BIFAST+APOEGrp+COHORT+(1|subject)+(1|time)
HexCer(d18:1/24:1)	Diagnostic group (MCI vs AD)	HexCer	D	0.149426	0.351581	0.103977	met ~trait+A10BA+C10AA+C10BA02+Total_C+HDL_C+Age+PTGENDER+BMI+PTEDUCAT+BIFAST+APOEGrp+COHORT+(1|subject)+(1|time)
HexCer(d18:2/18:0)	Diagnostic group (MCI vs AD)	HexCer	D	0.0432812	0.176055	0.125894	met ~trait+C10AA+Total_C+HDL_C+Age+PTGENDER+BMI+PTEDUCAT+BIFAST+APOEGrp+COHORT+(1|subject)+(1|time)
HexCer(d18:2/20:0)	Diagnostic group (MCI vs AD)	HexCer	D	0.599977	0.758224	-0.0331167	met ~trait+C10AA+Total_C+HDL_C+Age+PTGENDER+BMI+PTEDUCAT+BIFAST+APOEGrp+COHORT+(1|subject)+(1|time)
HexCer(d18:2/22:0)	Diagnostic group (MCI vs AD)	HexCer	D	0.80691	0.887601	0.0172211	met ~trait+A10BA+C10AA+Total_C+HDL_C+Age+PTGENDER+BMI+PTEDUCAT+BIFAST+APOEGrp+COHORT+(1|subject)+(1|time)
HexCer(d18:2/24:0)	Diagnostic group (MCI vs AD)	HexCer	D	0.627874	0.772676	0.0340617	met ~trait+A10BA+C10AA+Total_C+HDL_C+Age+PTGENDER+BMI+PTEDUCAT+BIFAST+APOEGrp+COHORT+(1|subject)+(1|time)
LPC(14:0) [sn1]	Diagnostic group (MCI vs AD)	LPC	D	0.435023	0.62801	-0.0542072	met ~trait+Total_C+HDL_C+Age+PTGENDER+BMI+PTEDUCAT+BIFAST+APOEGrp+COHORT+(1|subject)+(1|time)
LPC(14:0) [sn2]	Diagnostic group (MCI vs AD)	LPC	D	0.704745	0.828924	-0.026137	met ~trait+Total_C+HDL_C+Age+PTGENDER+BMI+PTEDUCAT+BIFAST+APOEGrp+COHORT+(1|subject)+(1|time)
LPC(15-MHDA) [sn1] [104_sn1]	Diagnostic group (MCI vs AD)	LPC	D	0.845156	0.91422	0.0135178	met ~trait+Total_C+HDL_C+Age+PTGENDER+BMI+PTEDUCAT+BIFAST+APOEGrp+COHORT+(1|subject)+(1|time)
LPC(15-MHDA) [sn1] / LPC(17:0) [sn2]	Diagnostic group (MCI vs AD)	LPC	D	0.85634	0.919385	-0.0126073	met ~trait+Total_C+HDL_C+Age+PTGENDER+BMI+PTEDUCAT+BIFAST+APOEGrp+COHORT+(1|subject)+(1|time)
LPC(15-MHDA) [sn2]	Diagnostic group (MCI vs AD)	LPC	D	0.542616	0.719496	-0.040552	met ~trait+Total_C+HDL_C+Age+PTGENDER+BMI+PTEDUCAT+BIFAST+APOEGrp+COHORT+(1|subject)+(1|time)
LPC(15:0) [sn1]	Diagnostic group (MCI vs AD)	LPC	D	0.999685	0.999685	2.73405e-05	met ~trait+Total_C+HDL_C+Age+PTGENDER+BMI+PTEDUCAT+BIFAST+APOEGrp+COHORT+(1|subject)+(1|time)
LPC(15:0) [sn2]	Diagnostic group (MCI vs AD)	LPC	D	0.81209	0.891102	0.0167439	met ~trait+Total_C+HDL_C+Age+PTGENDER+BMI+PTEDUCAT+BIFAST+APOEGrp+COHORT+(1|subject)+(1|time)
LPC(16:0) [sn1]	Diagnostic group (MCI vs AD)	LPC	D	0.00919242	0.0806483	-0.155469	met ~trait+Total_C+HDL_C+Age+PTGENDER+BMI+PTEDUCAT+BIFAST+APOEGrp+COHORT+(1|subject)+(1|time)
LPC(16:0) [sn2]	Diagnostic group (MCI vs AD)	LPC	D	0.147139	0.351581	-0.0887832	met ~trait+Total_C+HDL_C+Age+PTGENDER+BMI+PTEDUCAT+BIFAST+APOEGrp+COHORT+(1|subject)+(1|time)
LPC(16:1) [sn1]	Diagnostic group (MCI vs AD)	LPC	D	0.412802	0.608217	0.0528522	met ~trait+Total_C+HDL_C+Age+PTGENDER+BMI+PTEDUCAT+BIFAST+APOEGrp+COHORT+(1|subject)+(1|time)
LPC(16:1) [sn2]	Diagnostic group (MCI vs AD)	LPC	D	0.733628	0.84617	0.0233373	met ~trait+Total_C+HDL_C+Age+PTGENDER+BMI+PTEDUCAT+BIFAST+APOEGrp+COHORT+(1|subject)+(1|time)
LPC(17:0) [sn1]	Diagnostic group (MCI vs AD)	LPC	D	0.265242	0.498306	-0.0730519	met ~trait+Total_C+HDL_C+Age+PTGENDER+BMI+PTEDUCAT+BIFAST+APOEGrp+COHORT+(1|subject)+(1|time)
LPC(17:1) (a) [sn1] [104_sn1]	Diagnostic group (MCI vs AD)	LPC	D	0.598541	0.757768	0.033914	met ~trait+Total_C+HDL_C+Age+PTGENDER+BMI+PTEDUCAT+BIFAST+APOEGrp+COHORT+(1|subject)+(1|time)
LPC(17:1) [sn1] (a) / LPC(17:1) [sn2] (b)	Diagnostic group (MCI vs AD)	LPC	D	0.439796	0.633729	0.0525321	met ~trait+Total_C+HDL_C+Age+PTGENDER+BMI+PTEDUCAT+BIFAST+APOEGrp+COHORT+(1|subject)+(1|time)
LPC(17:1) [sn1] (b)	Diagnostic group (MCI vs AD)	LPC	D	0.474975	0.664451	0.0524688	met ~trait+Total_C+HDL_C+Age+PTGENDER+BMI+PTEDUCAT+BIFAST+APOEGrp+COHORT+(1|subject)+(1|time)
LPC(17:1) [sn2] (a)	Diagnostic group (MCI vs AD)	LPC	D	0.635732	0.774794	0.0327185	met ~trait+Total_C+HDL_C+Age+PTGENDER+BMI+PTEDUCAT+BIFAST+APOEGrp+COHORT+(1|subject)+(1|time)
LPC(18:0) [sn1]	Diagnostic group (MCI vs AD)	LPC	D	0.0061722	0.0663704	-0.164316	met ~trait+Total_C+HDL_C+Age+PTGENDER+BMI+PTEDUCAT+BIFAST+APOEGrp+COHORT+(1|subject)+(1|time)
LPC(18:0) [sn2]	Diagnostic group (MCI vs AD)	LPC	D	0.00475001	0.058885	-0.174178	met ~trait+Total_C+HDL_C+Age+PTGENDER+BMI+PTEDUCAT+BIFAST+APOEGrp+COHORT+(1|subject)+(1|time)
LPC(18:1) [sn1]	Diagnostic group (MCI vs AD)	LPC	D	0.700457	0.82637	0.0224711	met ~trait+Total_C+HDL_C+Age+PTGENDER+BMI+PTEDUCAT+BIFAST+APOEGrp+COHORT+(1|subject)+(1|time)
LPC(18:1) [sn2]	Diagnostic group (MCI vs AD)	LPC	D	0.819287	0.893945	-0.0134907	met ~trait+Total_C+HDL_C+Age+PTGENDER+BMI+PTEDUCAT+BIFAST+APOEGrp+COHORT+(1|subject)+(1|time)
LPC(18:2) [+OH]	Diagnostic group (MCI vs AD)	oxLipid	D	0.3335	0.539262	-0.0655417	met ~trait+Total_C+HDL_C+Age+PTGENDER+BMI+PTEDUCAT+BIFAST+APOEGrp+COHORT+(1|subject)+(1|time)
LPC(18:2) [sn1]	Diagnostic group (MCI vs AD)	LPC	D	0.236521	0.468615	-0.0740758	met ~trait+Total_C+HDL_C+Age+PTGENDER+BMI+PTEDUCAT+BIFAST+APOEGrp+COHORT+(1|subject)+(1|time)
LPC(18:2) [sn2]	Diagnostic group (MCI vs AD)	LPC	D	0.228093	0.460311	-0.0759374	met ~trait+Total_C+HDL_C+Age+PTGENDER+BMI+PTEDUCAT+BIFAST+APOEGrp+COHORT+(1|subject)+(1|time)
LPC(18:3) (a) [sn1] [104_sn1]	Diagnostic group (MCI vs AD)	LPC	D	0.141421	0.346237	-0.0984439	met ~trait+Total_C+HDL_C+Age+PTGENDER+BMI+PTEDUCAT+BIFAST+APOEGrp+COHORT+(1|subject)+(1|time)
LPC(18:3) [sn1] (a)/LPC(18:3) [sn2] (b)	Diagnostic group (MCI vs AD)	LPC	D	0.148383	0.351581	-0.0972814	met ~trait+Total_C+HDL_C+Age+PTGENDER+BMI+PTEDUCAT+BIFAST+APOEGrp+COHORT+(1|subject)+(1|time)
LPC(18:3) [sn1] (b)	Diagnostic group (MCI vs AD)	LPC	D	0.068241	0.229725	-0.121558	met ~trait+Total_C+HDL_C+Age+PTGENDER+BMI+PTEDUCAT+BIFAST+APOEGrp+COHORT+(1|subject)+(1|time)
LPC(18:3) [sn2] (a)	Diagnostic group (MCI vs AD)	LPC	D	0.246946	0.478574	-0.0771663	met ~trait+Total_C+HDL_C+Age+PTGENDER+BMI+PTEDUCAT+BIFAST+APOEGrp+COHORT+(1|subject)+(1|time)
LPC(19:0) (a) [sn1] [104_sn1]	Diagnostic group (MCI vs AD)	LPC	D	0.0259803	0.139612	-0.143591	met ~trait+Total_C+HDL_C+Age+PTGENDER+BMI+PTEDUCAT+BIFAST+APOEGrp+COHORT+(1|subject)+(1|time)
LPC(19:0) [sn1] (a) / LPC(19:0) [sn2] (b)	Diagnostic group (MCI vs AD)	LPC	D	0.0115752	0.0941687	-0.155146	met ~trait+Total_C+HDL_C+Age+PTGENDER+BMI+PTEDUCAT+BIFAST+APOEGrp+COHORT+(1|subject)+(1|time)
LPC(19:0) [sn1] (b)	Diagnostic group (MCI vs AD)	LPC	D	0.000349854	0.0172381	-0.21129	met ~trait+C10AA+Total_C+HDL_C+Age+PTGENDER+BMI+PTEDUCAT+BIFAST+APOEGrp+COHORT+(1|subject)+(1|time)
LPC(19:0) [sn2] (a)	Diagnostic group (MCI vs AD)	LPC	D	0.082685	0.25424	-0.117076	met ~trait+Total_C+HDL_C+Age+PTGENDER+BMI+PTEDUCAT+BIFAST+APOEGrp+COHORT+(1|subject)+(1|time)
LPC(19:1) (a)	Diagnostic group (MCI vs AD)	LPC	D	0.888823	0.935084	-0.00895887	met ~trait+Total_C+HDL_C+Age+PTGENDER+BMI+PTEDUCAT+BIFAST+APOEGrp+COHORT+(1|subject)+(1|time)
LPC(19:1) (b)	Diagnostic group (MCI vs AD)	LPC	D	0.838746	0.908544	0.0133648	met ~trait+Total_C+HDL_C+Age+PTGENDER+BMI+PTEDUCAT+BIFAST+APOEGrp+COHORT+(1|subject)+(1|time)
LPC(19:1) (c)	Diagnostic group (MCI vs AD)	LPC	D	0.915584	0.948371	0.00735459	met ~trait+Total_C+HDL_C+Age+PTGENDER+BMI+PTEDUCAT+BIFAST+APOEGrp+COHORT+(1|subject)+(1|time)
LPC(20:0) [sn1]	Diagnostic group (MCI vs AD)	LPC	D	0.0122905	0.0959891	-0.156781	met ~trait+C10AA+Total_C+HDL_C+Age+PTGENDER+BMI+PTEDUCAT+BIFAST+APOEGrp+COHORT+(1|subject)+(1|time)
LPC(20:0) [sn2]	Diagnostic group (MCI vs AD)	LPC	D	0.0175343	0.115078	-0.150061	met ~trait+C10AA+Total_C+HDL_C+Age+PTGENDER+BMI+PTEDUCAT+BIFAST+APOEGrp+COHORT+(1|subject)+(1|time)
LPC(20:1) [sn1]	Diagnostic group (MCI vs AD)	LPC	D	0.00799893	0.0752671	-0.169803	met ~trait+Total_C+HDL_C+Age+PTGENDER+BMI+PTEDUCAT+BIFAST+APOEGrp+COHORT+(1|subject)+(1|time)
LPC(20:1) [sn2]	Diagnostic group (MCI vs AD)	LPC	D	0.0468995	0.185931	-0.127183	met ~trait+Total_C+HDL_C+Age+PTGENDER+BMI+PTEDUCAT+BIFAST+APOEGrp+COHORT+(1|subject)+(1|time)
LPC(20:2) [sn1]	Diagnostic group (MCI vs AD)	LPC	D	0.00861225	0.0782112	-0.160737	met ~trait+Total_C+HDL_C+Age+PTGENDER+BMI+PTEDUCAT+BIFAST+APOEGrp+COHORT+(1|subject)+(1|time)
LPC(20:2) [sn2]	Diagnostic group (MCI vs AD)	LPC	D	0.0191366	0.120139	-0.144319	met ~trait+Total_C+HDL_C+Age+PTGENDER+BMI+PTEDUCAT+BIFAST+APOEGrp+COHORT+(1|subject)+(1|time)
LPC(20:3) [sn1]	Diagnostic group (MCI vs AD)	LPC	D	0.953494	0.973439	-0.00399411	met ~trait+Total_C+HDL_C+Age+PTGENDER+BMI+PTEDUCAT+BIFAST+APOEGrp+COHORT+(1|subject)+(1|time)
LPC(20:3) [sn2]	Diagnostic group (MCI vs AD)	LPC	D	0.628232	0.772676	0.0323596	met ~trait+Total_C+HDL_C+Age+PTGENDER+BMI+PTEDUCAT+BIFAST+APOEGrp+COHORT+(1|subject)+(1|time)
LPC(20:4) [+OH]	Diagnostic group (MCI vs AD)	oxLipid	D	0.204476	0.426994	-0.0971561	met ~trait+Total_C+HDL_C+Age+PTGENDER+BMI+PTEDUCAT+BIFAST+APOEGrp+COHORT+(1|subject)+(1|time)
LPC(20:4) [sn1]	Diagnostic group (MCI vs AD)	LPC	D	0.620512	0.770461	0.0341008	met ~trait+C10AA+C10AX06+Total_C+HDL_C+Age+PTGENDER+BMI+PTEDUCAT+BIFAST+APOEGrp+COHORT+(1|subject)+(1|time)
LPC(20:4) [sn2]	Diagnostic group (MCI vs AD)	LPC	D	0.518495	0.699784	0.044607	met ~trait+C10AA+C10AX06+Total_C+HDL_C+Age+PTGENDER+BMI+PTEDUCAT+BIFAST+APOEGrp+COHORT+(1|subject)+(1|time)
LPC(20:5) [sn1]	Diagnostic group (MCI vs AD)	LPC	D	0.192059	0.408713	-0.0926755	met ~trait+C10AA+C10AX06+Total_C+HDL_C+Age+PTGENDER+BMI+PTEDUCAT+BIFAST+APOEGrp+COHORT+(1|subject)+(1|time)
LPC(20:5) [sn2]	Diagnostic group (MCI vs AD)	LPC	D	0.208783	0.43252	-0.089191	met ~trait+C10AX06+Total_C+HDL_C+Age+PTGENDER+BMI+PTEDUCAT+BIFAST+APOEGrp+COHORT+(1|subject)+(1|time)
LPC(22:0) [sn1]	Diagnostic group (MCI vs AD)	LPC	D	0.0157265	0.104088	-0.157179	met ~trait+C10AA+Total_C+HDL_C+Age+PTGENDER+BMI+PTEDUCAT+BIFAST+APOEGrp+COHORT+(1|subject)+(1|time)
LPC(22:0) [sn2]	Diagnostic group (MCI vs AD)	LPC	D	0.052041	0.194534	-0.128606	met ~trait+C10AA+Total_C+HDL_C+Age+PTGENDER+BMI+PTEDUCAT+BIFAST+APOEGrp+COHORT+(1|subject)+(1|time)
LPC(22:1) [sn1]	Diagnostic group (MCI vs AD)	LPC	D	0.0215216	0.126379	-0.148199	met ~trait+Total_C+HDL_C+Age+PTGENDER+BMI+PTEDUCAT+BIFAST+APOEGrp+COHORT+(1|subject)+(1|time)
LPC(22:1) [sn2]	Diagnostic group (MCI vs AD)	LPC	D	0.0152516	0.103578	-0.156363	met ~trait+Total_C+HDL_C+Age+PTGENDER+BMI+PTEDUCAT+BIFAST+APOEGrp+COHORT+(1|subject)+(1|time)
LPC(22:4) [sn1]	Diagnostic group (MCI vs AD)	LPC	D	0.0382997	0.16719	0.144554	met ~trait+C10AX06+Total_C+HDL_C+Age+PTGENDER+BMI+PTEDUCAT+BIFAST+APOEGrp+COHORT+(1|subject)+(1|time)
LPC(22:4) [sn2]	Diagnostic group (MCI vs AD)	LPC	D	0.033271	0.153755	0.148838	met ~trait+C10AX06+Total_C+HDL_C+Age+PTGENDER+BMI+PTEDUCAT+BIFAST+APOEGrp+COHORT+(1|subject)+(1|time)
LPC(22:5) (n3) [sn1] [104_sn1]	Diagnostic group (MCI vs AD)	LPC	D	0.311695	0.52517	0.0722876	met ~trait+C10AX06+Total_C+HDL_C+Age+PTGENDER+BMI+PTEDUCAT+BIFAST+APOEGrp+COHORT+(1|subject)+(1|time)
LPC(22:5) [sn1] (n3)/LPC(22:5) [sn2] (n6)	Diagnostic group (MCI vs AD)	LPC	D	0.244729	0.475456	0.0821725	met ~trait+Total_C+HDL_C+Age+PTGENDER+BMI+PTEDUCAT+BIFAST+APOEGrp+COHORT+(1|subject)+(1|time)
LPC(22:5) [sn1] (n6)	Diagnostic group (MCI vs AD)	LPC	D	0.365995	0.566024	0.0645746	met ~trait+C10AX06+Total_C+HDL_C+Age+PTGENDER+BMI+PTEDUCAT+BIFAST+APOEGrp+COHORT+(1|subject)+(1|time)
LPC(22:5) [sn2] (n3)	Diagnostic group (MCI vs AD)	LPC	D	0.26475	0.498306	0.0767586	met ~trait+C10AX06+Total_C+HDL_C+Age+PTGENDER+BMI+PTEDUCAT+BIFAST+APOEGrp+COHORT+(1|subject)+(1|time)
LPC(22:6) [+OH]	Diagnostic group (MCI vs AD)	oxLipid	D	0.0152104	0.103578	-0.185799	met ~trait+Total_C+HDL_C+Age+PTGENDER+BMI+PTEDUCAT+BIFAST+APOEGrp+COHORT+(1|subject)+(1|time)
LPC(22:6) [sn1]	Diagnostic group (MCI vs AD)	LPC	D	0.0671114	0.227887	-0.130325	met ~trait+C10AX06+Total_C+HDL_C+Age+PTGENDER+BMI+PTEDUCAT+BIFAST+APOEGrp+COHORT+(1|subject)+(1|time)
LPC(22:6) [sn2]	Diagnostic group (MCI vs AD)	LPC	D	0.0391659	0.16719	-0.148012	met ~trait+C10AX06+Total_C+HDL_C+Age+PTGENDER+BMI+PTEDUCAT+BIFAST+APOEGrp+COHORT+(1|subject)+(1|time)
LPC(24:0) [sn1]	Diagnostic group (MCI vs AD)	LPC	D	0.0623384	0.217349	-0.116788	met ~trait+C10AA+Total_C+HDL_C+Age+PTGENDER+BMI+PTEDUCAT+BIFAST+APOEGrp+COHORT+(1|subject)+(1|time)
LPC(24:0) [sn2]	Diagnostic group (MCI vs AD)	LPC	D	0.0743246	0.243897	-0.114169	met ~trait+C10AA+Total_C+HDL_C+Age+PTGENDER+BMI+PTEDUCAT+BIFAST+APOEGrp+COHORT+(1|subject)+(1|time)
LPC(26:0) [sn1]	Diagnostic group (MCI vs AD)	LPC	D	0.301775	0.519133	-0.0609131	met ~trait+A10BA+C10AA+Total_C+HDL_C+Age+PTGENDER+BMI+PTEDUCAT+BIFAST+APOEGrp+COHORT+(1|subject)+(1|time)
LPC(26:0) [sn2]	Diagnostic group (MCI vs AD)	LPC	D	0.777459	0.869907	-0.0172373	met ~trait+A10BA+C10AA+Total_C+HDL_C+Age+PTGENDER+BMI+PTEDUCAT+BIFAST+APOEGrp+COHORT+(1|subject)+(1|time)
LPC(O-16:0)	Diagnostic group (MCI vs AD)	LPC(O)	D	0.107149	0.293744	-0.0996089	met ~trait+A10BA+Total_C+HDL_C+Age+PTGENDER+BMI+PTEDUCAT+BIFAST+APOEGrp+COHORT+(1|subject)+(1|time)
LPC(O-18:0)	Diagnostic group (MCI vs AD)	LPC(O)	D	0.563599	0.739637	0.0361528	met ~trait+Total_C+HDL_C+Age+PTGENDER+BMI+PTEDUCAT+BIFAST+APOEGrp+COHORT+(1|subject)+(1|time)
LPC(O-18:1)	Diagnostic group (MCI vs AD)	LPC(O)	D	0.065895	0.225719	-0.117591	met ~trait+A10BA+Total_C+HDL_C+Age+PTGENDER+BMI+PTEDUCAT+BIFAST+APOEGrp+COHORT+(1|subject)+(1|time)
LPC(O-20:0)	Diagnostic group (MCI vs AD)	LPC(O)	D	0.225422	0.456547	0.0823707	met ~trait+Total_C+HDL_C+Age+PTGENDER+BMI+PTEDUCAT+BIFAST+APOEGrp+COHORT+(1|subject)+(1|time)
LPC(O-20:1)	Diagnostic group (MCI vs AD)	LPC(O)	D	0.275545	0.501634	0.0709216	met ~trait+Total_C+HDL_C+Age+PTGENDER+BMI+PTEDUCAT+BIFAST+APOEGrp+COHORT+(1|subject)+(1|time)
LPC(O-22:0)	Diagnostic group (MCI vs AD)	LPC(O)	D	0.393965	0.588311	0.0572638	met ~trait+Total_C+HDL_C+Age+PTGENDER+BMI+PTEDUCAT+BIFAST+APOEGrp+COHORT+(1|subject)+(1|time)
LPC(O-22:1)	Diagnostic group (MCI vs AD)	LPC(O)	D	0.421604	0.615463	0.0544682	met ~trait+A10BA+Total_C+HDL_C+Age+PTGENDER+BMI+PTEDUCAT+BIFAST+APOEGrp+COHORT+(1|subject)+(1|time)
LPC(O-24:0)	Diagnostic group (MCI vs AD)	LPC(O)	D	0.123061	0.322518	0.106947	met ~trait+C10AA+Total_C+HDL_C+Age+PTGENDER+BMI+PTEDUCAT+BIFAST+APOEGrp+COHORT+(1|subject)+(1|time)
LPC(O-24:1)	Diagnostic group (MCI vs AD)	LPC(O)	D	0.250806	0.484851	0.0809829	met ~trait+A10BA+Total_C+HDL_C+Age+PTGENDER+BMI+PTEDUCAT+BIFAST+APOEGrp+COHORT+(1|subject)+(1|time)
LPC(O-24:2)	Diagnostic group (MCI vs AD)	LPC(O)	D	0.504825	0.688059	0.0489138	met ~trait+A10BA+Total_C+HDL_C+Age+PTGENDER+BMI+PTEDUCAT+BIFAST+APOEGrp+COHORT+(1|subject)+(1|time)
LPC(P-16:0)	Diagnostic group (MCI vs AD)	LPC(P)	D	0.0056093	0.0634908	-0.176951	met ~trait+A10BA+Total_C+HDL_C+Age+PTGENDER+BMI+PTEDUCAT+BIFAST+APOEGrp+COHORT+(1|subject)+(1|time)
LPC(P-17:0) (a)	Diagnostic group (MCI vs AD)	LPC(P)	D	0.581081	0.748885	-0.0391788	met ~trait+Total_C+HDL_C+Age+PTGENDER+BMI+PTEDUCAT+BIFAST+APOEGrp+COHORT+(1|subject)+(1|time)
LPC(P-17:0) (b)	Diagnostic group (MCI vs AD)	LPC(P)	D	0.129415	0.327098	-0.103127	met ~trait+Total_C+HDL_C+Age+PTGENDER+BMI+PTEDUCAT+BIFAST+APOEGrp+COHORT+(1|subject)+(1|time)
LPC(P-18:0)	Diagnostic group (MCI vs AD)	LPC(P)	D	0.116633	0.30878	-0.101258	met ~trait+Total_C+HDL_C+Age+PTGENDER+BMI+PTEDUCAT+BIFAST+APOEGrp+COHORT+(1|subject)+(1|time)
LPC(P-18:1)	Diagnostic group (MCI vs AD)	LPC(P)	D	0.225643	0.456547	-0.0728258	met ~trait+A10BA+Total_C+HDL_C+Age+PTGENDER+BMI+PTEDUCAT+BIFAST+APOEGrp+COHORT+(1|subject)+(1|time)
LPC(P-20:0)	Diagnostic group (MCI vs AD)	LPC(P)	D	0.502775	0.686481	0.0438578	met ~trait+Total_C+HDL_C+Age+PTGENDER+BMI+PTEDUCAT+BIFAST+APOEGrp+COHORT+(1|subject)+(1|time)
LPE(16:0) [sn1]	Diagnostic group (MCI vs AD)	LPE	D	0.771924	0.867443	0.020507	met ~trait+Total_C+HDL_C+Age+PTGENDER+BMI+PTEDUCAT+BIFAST+APOEGrp+COHORT+(1|subject)+(1|time)
LPE(16:0) [sn2]	Diagnostic group (MCI vs AD)	LPE	D	0.894046	0.936873	-0.00915461	met ~trait+Total_C+HDL_C+Age+PTGENDER+BMI+PTEDUCAT+BIFAST+APOEGrp+COHORT+(1|subject)+(1|time)
LPE(18:0) [sn1]	Diagnostic group (MCI vs AD)	LPE	D	0.913738	0.948371	-0.00713419	met ~trait+M05BA+Total_C+HDL_C+Age+PTGENDER+BMI+PTEDUCAT+BIFAST+APOEGrp+COHORT+(1|subject)+(1|time)
LPE(18:0) [sn2]	Diagnostic group (MCI vs AD)	LPE	D	0.874158	0.930614	-0.0104402	met ~trait+M05BA+Total_C+HDL_C+Age+PTGENDER+BMI+PTEDUCAT+BIFAST+APOEGrp+COHORT+(1|subject)+(1|time)
LPE(18:1) [sn1]	Diagnostic group (MCI vs AD)	LPE	D	0.598647	0.757768	0.0358442	met ~trait+Total_C+HDL_C+Age+PTGENDER+BMI+PTEDUCAT+BIFAST+APOEGrp+COHORT+(1|subject)+(1|time)
LPE(18:1) [sn2]	Diagnostic group (MCI vs AD)	LPE	D	0.710204	0.834089	0.0253312	met ~trait+Total_C+HDL_C+Age+PTGENDER+BMI+PTEDUCAT+BIFAST+APOEGrp+COHORT+(1|subject)+(1|time)
LPE(18:2) [sn1]	Diagnostic group (MCI vs AD)	LPE	D	0.500104	0.684354	0.0460193	met ~trait+Total_C+HDL_C+Age+PTGENDER+BMI+PTEDUCAT+BIFAST+APOEGrp+COHORT+(1|subject)+(1|time)
LPE(18:2) [sn2]	Diagnostic group (MCI vs AD)	LPE	D	0.641796	0.778327	0.0316333	met ~trait+Total_C+HDL_C+Age+PTGENDER+BMI+PTEDUCAT+BIFAST+APOEGrp+COHORT+(1|subject)+(1|time)
LPE(20:4) [sn1]	Diagnostic group (MCI vs AD)	LPE	D	0.0314392	0.149011	0.150937	met ~trait+C10AA+C10AX06+Total_C+HDL_C+Age+PTGENDER+BMI+PTEDUCAT+BIFAST+APOEGrp+COHORT+(1|subject)+(1|time)
LPE(20:4) [sn2]	Diagnostic group (MCI vs AD)	LPE	D	0.0077015	0.0751859	0.1931	met ~trait+C10AX06+Total_C+HDL_C+Age+PTGENDER+BMI+PTEDUCAT+BIFAST+APOEGrp+COHORT+(1|subject)+(1|time)
LPE(22:6) [sn1]	Diagnostic group (MCI vs AD)	LPE	D	0.929195	0.958654	-0.00601039	met ~trait+C10AX06+Total_C+HDL_C+Age+PTGENDER+BMI+PTEDUCAT+BIFAST+APOEGrp+COHORT+(1|subject)+(1|time)
LPE(22:6) [sn2]	Diagnostic group (MCI vs AD)	LPE	D	0.765701	0.866685	-0.0189889	met ~trait+C10AX06+Total_C+HDL_C+Age+PTGENDER+BMI+PTEDUCAT+BIFAST+APOEGrp+COHORT+(1|subject)+(1|time)
LPE(P-16:0)	Diagnostic group (MCI vs AD)	LPE(P)	D	0.0144243	0.10275	-0.16272	met ~trait+Total_C+HDL_C+Age+PTGENDER+BMI+PTEDUCAT+BIFAST+APOEGrp+COHORT+(1|subject)+(1|time)
LPE(P-18:0)	Diagnostic group (MCI vs AD)	LPE(P)	D	0.229603	0.462164	-0.0793989	met ~trait+Total_C+HDL_C+Age+PTGENDER+BMI+PTEDUCAT+BIFAST+APOEGrp+COHORT+(1|subject)+(1|time)
LPE(P-18:1)	Diagnostic group (MCI vs AD)	LPE(P)	D	0.73251	0.84617	-0.0197206	met ~trait+Total_C+HDL_C+Age+PTGENDER+BMI+PTEDUCAT+BIFAST+APOEGrp+COHORT+(1|subject)+(1|time)
LPE(P-20:0)	Diagnostic group (MCI vs AD)	LPE(P)	D	0.812375	0.891102	0.0158268	met ~trait+Total_C+HDL_C+Age+PTGENDER+BMI+PTEDUCAT+BIFAST+APOEGrp+COHORT+(1|subject)+(1|time)
LPI(18:0) [sn1]	Diagnostic group (MCI vs AD)	LPI	D	0.509121	0.691519	-0.0431184	met ~trait+Total_C+HDL_C+Age+PTGENDER+BMI+PTEDUCAT+BIFAST+APOEGrp+COHORT+(1|subject)+(1|time)
LPI(18:0) [sn2]	Diagnostic group (MCI vs AD)	LPI	D	0.90508	0.94249	-0.0074628	met ~trait+Total_C+HDL_C+Age+PTGENDER+BMI+PTEDUCAT+BIFAST+APOEGrp+COHORT+(1|subject)+(1|time)
LPI(18:1) [sn1]	Diagnostic group (MCI vs AD)	LPI	D	0.333313	0.539262	-0.0624996	met ~trait+Total_C+HDL_C+Age+PTGENDER+BMI+PTEDUCAT+BIFAST+APOEGrp+COHORT+(1|subject)+(1|time)
LPI(18:1) [sn2]	Diagnostic group (MCI vs AD)	LPI	D	0.606539	0.764469	-0.0333143	met ~trait+Total_C+HDL_C+Age+PTGENDER+BMI+PTEDUCAT+BIFAST+APOEGrp+COHORT+(1|subject)+(1|time)
LPI(18:2) [sn1]	Diagnostic group (MCI vs AD)	LPI	D	0.216237	0.443257	-0.0869228	met ~trait+Total_C+HDL_C+Age+PTGENDER+BMI+PTEDUCAT+BIFAST+APOEGrp+COHORT+(1|subject)+(1|time)
LPI(18:2) [sn2]	Diagnostic group (MCI vs AD)	LPI	D	0.16212	0.371129	-0.0934929	met ~trait+C10AA+Total_C+HDL_C+Age+PTGENDER+BMI+PTEDUCAT+BIFAST+APOEGrp+COHORT+(1|subject)+(1|time)
LPI(20:4) [sn1]	Diagnostic group (MCI vs AD)	LPI	D	0.793648	0.879205	0.0173773	met ~trait+Total_C+HDL_C+Age+PTGENDER+BMI+PTEDUCAT+BIFAST+APOEGrp+COHORT+(1|subject)+(1|time)
LPI(20:4) [sn2]	Diagnostic group (MCI vs AD)	LPI	D	0.329626	0.538573	0.06001	met ~trait+C10AX06+Total_C+HDL_C+Age+PTGENDER+BMI+PTEDUCAT+BIFAST+APOEGrp+COHORT+(1|subject)+(1|time)
methyl-CE(18:0)	Diagnostic group (MCI vs AD)	methyl-CE	D	0.139048	0.343206	-0.0975103	met ~trait+C10AX+C10BA02+Total_C+HDL_C+Age+PTGENDER+BMI+PTEDUCAT+BIFAST+APOEGrp+COHORT+(1|subject)+(1|time)
methyl-CE(18:1)	Diagnostic group (MCI vs AD)	methyl-CE	D	0.128546	0.325955	-0.104489	met ~trait+C10AX+C10BA02+Total_C+HDL_C+Age+PTGENDER+BMI+PTEDUCAT+BIFAST+APOEGrp+COHORT+(1|subject)+(1|time)
methyl-CE(18:2)	Diagnostic group (MCI vs AD)	methyl-CE	D	0.0148665	0.10275	-0.17654	met ~trait+C10AB+C10AX+C10BA02+Total_C+HDL_C+Age+PTGENDER+BMI+PTEDUCAT+BIFAST+APOEGrp+COHORT+(1|subject)+(1|time)
methyl-CE(20:4)	Diagnostic group (MCI vs AD)	methyl-CE	D	0.0295869	0.149011	-0.156677	met ~trait+C10AA+C10AX+Total_C+HDL_C+Age+PTGENDER+BMI+PTEDUCAT+BIFAST+APOEGrp+COHORT+(1|subject)+(1|time)
methyl-CE(22:6)	Diagnostic group (MCI vs AD)	methyl-CE	D	0.000242613	0.0145754	-0.256554	met ~trait+C10AB+C10AX+Total_C+HDL_C+Age+PTGENDER+BMI+PTEDUCAT+BIFAST+APOEGrp+COHORT+(1|subject)+(1|time)
methyl-DE(18:1)	Diagnostic group (MCI vs AD)	methyl-DE	D	0.0301771	0.149011	-0.154827	met ~trait+C10AX+C10BA02+Total_C+HDL_C+Age+PTGENDER+BMI+PTEDUCAT+BIFAST+APOEGrp+COHORT+(1|subject)+(1|time)
methyl-DE(18:2)	Diagnostic group (MCI vs AD)	methyl-DE	D	0.00222317	0.0395791	-0.214127	met ~trait+C10AB+C10AX+C10BA02+Total_C+HDL_C+Age+PTGENDER+BMI+PTEDUCAT+BIFAST+APOEGrp+COHORT+(1|subject)+(1|time)
PA(34:1)	Diagnostic group (MCI vs AD)	PA	D	0.271332	0.501634	-0.0739506	met ~trait+Total_C+HDL_C+Age+PTGENDER+BMI+PTEDUCAT+BIFAST+APOEGrp+COHORT+(1|subject)+(1|time)
PA(36:1)	Diagnostic group (MCI vs AD)	PA	D	0.332228	0.539262	0.0631728	met ~trait+Total_C+HDL_C+Age+PTGENDER+BMI+PTEDUCAT+BIFAST+APOEGrp+COHORT+(1|subject)+(1|time)
PA(36:2)	Diagnostic group (MCI vs AD)	PA	D	0.344678	0.543116	-0.0656551	met ~trait+Total_C+HDL_C+Age+PTGENDER+BMI+PTEDUCAT+BIFAST+APOEGrp+COHORT+(1|subject)+(1|time)
PA(36:3)	Diagnostic group (MCI vs AD)	PA	D	0.293079	0.516929	-0.0733237	met ~trait+Total_C+HDL_C+Age+PTGENDER+BMI+PTEDUCAT+BIFAST+APOEGrp+COHORT+(1|subject)+(1|time)
PA(36:4)	Diagnostic group (MCI vs AD)	PA	D	0.0972523	0.280273	-0.113942	met ~trait+Total_C+HDL_C+Age+PTGENDER+BMI+PTEDUCAT+BIFAST+APOEGrp+COHORT+(1|subject)+(1|time)
PA(40:6)	Diagnostic group (MCI vs AD)	PA	D	0.000866403	0.0226657	-0.208358	met ~trait+Total_C+HDL_C+Age+PTGENDER+BMI+PTEDUCAT+BIFAST+APOEGrp+COHORT+(1|subject)+(1|time)
PC(14:0_16:0)	Diagnostic group (MCI vs AD)	PC	D	0.378906	0.571284	0.0523221	met ~trait+C10AA+Total_C+HDL_C+Age+PTGENDER+BMI+PTEDUCAT+BIFAST+APOEGrp+COHORT+(1|subject)+(1|time)
PC(14:0_20:4)	Diagnostic group (MCI vs AD)	PC	D	0.780917	0.870774	0.0185957	met ~trait+G03+G03C+Total_C+HDL_C+Age+PTGENDER+BMI+PTEDUCAT+BIFAST+APOEGrp+COHORT+(1|subject)+(1|time)
PC(14:0_22:6)	Diagnostic group (MCI vs AD)	PC	D	0.132617	0.331967	-0.100225	met ~trait+C10AX06+G03+G04CA+Total_C+HDL_C+Age+PTGENDER+BMI+PTEDUCAT+BIFAST+APOEGrp+COHORT+(1|subject)+(1|time)
PC(15-MHDA_18:1)	Diagnostic group (MCI vs AD)	PC	D	0.323775	0.534117	0.0631251	met ~trait+C10AA+Total_C+HDL_C+Age+PTGENDER+BMI+PTEDUCAT+BIFAST+APOEGrp+COHORT+(1|subject)+(1|time)
PC(15-MHDA_18:2)	Diagnostic group (MCI vs AD)	PC	D	0.164912	0.374408	0.0981678	met ~trait+G03+G03C+Total_C+HDL_C+Age+PTGENDER+BMI+PTEDUCAT+BIFAST+APOEGrp+COHORT+(1|subject)+(1|time)
PC(15-MHDA_20:4)	Diagnostic group (MCI vs AD)	PC	D	0.297736	0.516929	-0.0723865	met ~trait+C10AX06+G03+Total_C+HDL_C+Age+PTGENDER+BMI+PTEDUCAT+BIFAST+APOEGrp+COHORT+(1|subject)+(1|time)
PC(15-MHDA_22:6)	Diagnostic group (MCI vs AD)	PC	D	0.038647	0.16719	0.144423	met ~trait+Total_C+HDL_C+Age+PTGENDER+BMI+PTEDUCAT+BIFAST+APOEGrp+COHORT+(1|subject)+(1|time)
PC(15:0_20:3)	Diagnostic group (MCI vs AD)	PC	D	0.42477	0.618928	0.050395	met ~trait+C10AA+Total_C+HDL_C+Age+PTGENDER+BMI+PTEDUCAT+BIFAST+APOEGrp+COHORT+(1|subject)+(1|time)
PC(15:0_20:4)	Diagnostic group (MCI vs AD)	PC	D	0.299004	0.516929	0.0723546	met ~trait+C10AA+Total_C+HDL_C+Age+PTGENDER+BMI+PTEDUCAT+BIFAST+APOEGrp+COHORT+(1|subject)+(1|time)
PC(15:0_22:6)	Diagnostic group (MCI vs AD)	PC	D	0.64621	0.782465	-0.0332877	met ~trait+C10AX06+Total_C+HDL_C+Age+PTGENDER+BMI+PTEDUCAT+BIFAST+APOEGrp+COHORT+(1|subject)+(1|time)
PC(16:0_16:0)	Diagnostic group (MCI vs AD)	PC	D	0.471891	0.664436	-0.0355516	met ~trait+C10AA+Total_C+HDL_C+Age+PTGENDER+BMI+PTEDUCAT+BIFAST+APOEGrp+COHORT+(1|subject)+(1|time)
PC(16:0_18:0)	Diagnostic group (MCI vs AD)	PC	D	0.180708	0.393128	-0.0612179	met ~trait+C10AA+M05BA+Total_C+HDL_C+Age+PTGENDER+BMI+PTEDUCAT+BIFAST+APOEGrp+COHORT+(1|subject)+(1|time)
PC(16:0_18:1)	Diagnostic group (MCI vs AD)	PC	D	0.191724	0.408713	0.0821264	met ~trait+Total_C+HDL_C+Age+PTGENDER+BMI+PTEDUCAT+BIFAST+APOEGrp+COHORT+(1|subject)+(1|time)
PC(16:0_18:2)	Diagnostic group (MCI vs AD)	PC	D	0.684744	0.81377	0.0239395	met ~trait+C10AA+C10BA02+Total_C+HDL_C+Age+PTGENDER+BMI+PTEDUCAT+BIFAST+APOEGrp+COHORT+(1|subject)+(1|time)
PC(16:0_18:3) (a)	Diagnostic group (MCI vs AD)	PC	D	0.651031	0.787083	0.0235699	met ~trait+C10AA+M05BA+Total_C+HDL_C+Age+PTGENDER+BMI+PTEDUCAT+BIFAST+APOEGrp+COHORT+(1|subject)+(1|time)
PC(16:0_18:3) (b)	Diagnostic group (MCI vs AD)	PC	D	0.413525	0.608217	0.0495412	met ~trait+Total_C+HDL_C+Age+PTGENDER+BMI+PTEDUCAT+BIFAST+APOEGrp+COHORT+(1|subject)+(1|time)
PC(16:0_20:3) (a)	Diagnostic group (MCI vs AD)	PC	D	0.610406	0.765212	0.0280986	met ~trait+C10AA+Total_C+HDL_C+Age+PTGENDER+BMI+PTEDUCAT+BIFAST+APOEGrp+COHORT+(1|subject)+(1|time)
PC(16:0_20:3) (b)	Diagnostic group (MCI vs AD)	PC	D	0.470895	0.664436	0.0478577	met ~trait+Total_C+HDL_C+Age+PTGENDER+BMI+PTEDUCAT+BIFAST+APOEGrp+COHORT+(1|subject)+(1|time)
PC(16:0_20:4)	Diagnostic group (MCI vs AD)	PC	D	0.167065	0.376016	0.0970322	met ~trait+C10AA+C10AX06+G03C+Total_C+HDL_C+Age+PTGENDER+BMI+PTEDUCAT+BIFAST+APOEGrp+COHORT+(1|subject)+(1|time)
PC(16:0_20:5)	Diagnostic group (MCI vs AD)	PC	D	0.259911	0.494048	-0.0769497	met ~trait+C10AX06+Total_C+HDL_C+Age+PTGENDER+BMI+PTEDUCAT+BIFAST+APOEGrp+COHORT+(1|subject)+(1|time)
PC(16:0_22:6)	Diagnostic group (MCI vs AD)	PC	D	0.0248446	0.139139	-0.157467	met ~trait+C10AX06+Total_C+HDL_C+Age+PTGENDER+BMI+PTEDUCAT+BIFAST+APOEGrp+COHORT+(1|subject)+(1|time)
PC(16:1_18:2)	Diagnostic group (MCI vs AD)	PC	D	0.0257629	0.139612	0.11592	met ~trait+C10AA+M05BA+Total_C+HDL_C+Age+PTGENDER+BMI+PTEDUCAT+BIFAST+APOEGrp+COHORT+(1|subject)+(1|time)
PC(16:1_20:4)	Diagnostic group (MCI vs AD)	PC	D	0.116449	0.30878	0.0998502	met ~trait+G03+G03C+Total_C+HDL_C+Age+PTGENDER+BMI+PTEDUCAT+BIFAST+APOEGrp+COHORT+(1|subject)+(1|time)
PC(16:1_22:6)	Diagnostic group (MCI vs AD)	PC	D	0.260849	0.494473	-0.0678622	met ~trait+A11+C10AB+C10AX06+M05BA+Total_C+HDL_C+Age+PTGENDER+BMI+PTEDUCAT+BIFAST+APOEGrp+COHORT+(1|subject)+(1|time)
PC(17:0_18:1)	Diagnostic group (MCI vs AD)	PC	D	0.0185917	0.119667	0.145164	met ~trait+Total_C+HDL_C+Age+PTGENDER+BMI+PTEDUCAT+BIFAST+APOEGrp+COHORT+(1|subject)+(1|time)
PC(17:0_18:2)	Diagnostic group (MCI vs AD)	PC	D	0.934549	0.960372	-0.00480238	met ~trait+C10AA+C10AB+Total_C+HDL_C+Age+PTGENDER+BMI+PTEDUCAT+BIFAST+APOEGrp+COHORT+(1|subject)+(1|time)
PC(17:0_20:4)	Diagnostic group (MCI vs AD)	PC	D	0.30716	0.522664	0.0693444	met ~trait+C10AA+C10AX06+C10BA02+Total_C+HDL_C+Age+PTGENDER+BMI+PTEDUCAT+BIFAST+APOEGrp+COHORT+(1|subject)+(1|time)
PC(17:0_22:6)	Diagnostic group (MCI vs AD)	PC	D	0.176879	0.388099	-0.0977715	met ~trait+C10AX06+Total_C+HDL_C+Age+PTGENDER+BMI+PTEDUCAT+BIFAST+APOEGrp+COHORT+(1|subject)+(1|time)
PC(17:1_18:2)	Diagnostic group (MCI vs AD)	PC	D	0.497681	0.684311	0.037705	met ~trait+C10AA+M05BA+Total_C+HDL_C+Age+PTGENDER+BMI+PTEDUCAT+BIFAST+APOEGrp+COHORT+(1|subject)+(1|time)
PC(18:0_18:1)	Diagnostic group (MCI vs AD)	PC	D	0.976	0.983556	-0.00171878	met ~trait+Total_C+HDL_C+Age+PTGENDER+BMI+PTEDUCAT+BIFAST+APOEGrp+COHORT+(1|subject)+(1|time)
PC(18:0_18:2)	Diagnostic group (MCI vs AD)	PC	D	0.127505	0.325429	-0.0822569	met ~trait+C10AA+Total_C+HDL_C+Age+PTGENDER+BMI+PTEDUCAT+BIFAST+APOEGrp+COHORT+(1|subject)+(1|time)
PC(18:0_20:3)	Diagnostic group (MCI vs AD)	PC	D	0.258261	0.494048	-0.0688992	met ~trait+Total_C+HDL_C+Age+PTGENDER+BMI+PTEDUCAT+BIFAST+APOEGrp+COHORT+(1|subject)+(1|time)
PC(18:0_20:4)	Diagnostic group (MCI vs AD)	PC	D	0.750273	0.856671	-0.0217705	met ~trait+C10AA+C10AX06+C10BA02+Total_C+HDL_C+Age+PTGENDER+BMI+PTEDUCAT+BIFAST+APOEGrp+COHORT+(1|subject)+(1|time)
PC(18:0_22:4)	Diagnostic group (MCI vs AD)	PC	D	0.0960645	0.277875	0.115113	met ~trait+C10AX06+Total_C+HDL_C+Age+PTGENDER+BMI+PTEDUCAT+BIFAST+APOEGrp+COHORT+(1|subject)+(1|time)
PC(18:0_22:5) (n3)/PC(20:1_20:4)	Diagnostic group (MCI vs AD)	PC	D	0.857407	0.919385	-0.0130591	met ~trait+Total_C+HDL_C+Age+PTGENDER+BMI+PTEDUCAT+BIFAST+APOEGrp+COHORT+(1|subject)+(1|time)
PC(18:0_22:5) (n6)	Diagnostic group (MCI vs AD)	PC	D	0.480717	0.667416	0.0475948	met ~trait+C10AX06+Total_C+HDL_C+Age+PTGENDER+BMI+PTEDUCAT+BIFAST+APOEGrp+COHORT+(1|subject)+(1|time)
PC(18:0_22:6)	Diagnostic group (MCI vs AD)	PC	D	0.005962	0.065582	-0.201298	met ~trait+C10AX06+Total_C+HDL_C+Age+PTGENDER+BMI+PTEDUCAT+BIFAST+APOEGrp+COHORT+(1|subject)+(1|time)
PC(18:1_18:1)	Diagnostic group (MCI vs AD)	PC	D	0.553096	0.73071	-0.0331413	met ~trait+Total_C+HDL_C+Age+PTGENDER+BMI+PTEDUCAT+BIFAST+APOEGrp+COHORT+(1|subject)+(1|time)
PC(18:1_18:2)	Diagnostic group (MCI vs AD)	PC	D	0.636899	0.774794	-0.0259697	met ~trait+C10AA+Total_C+HDL_C+Age+PTGENDER+BMI+PTEDUCAT+BIFAST+APOEGrp+COHORT+(1|subject)+(1|time)
PC(18:1_20:3)	Diagnostic group (MCI vs AD)	PC	D	0.418031	0.613689	-0.0486438	met ~trait+C10AX06+M05BA+Total_C+HDL_C+Age+PTGENDER+BMI+PTEDUCAT+BIFAST+APOEGrp+COHORT+(1|subject)+(1|time)
PC(18:1_22:6) (a)	Diagnostic group (MCI vs AD)	PC	D	0.0809805	0.252983	-0.120152	met ~trait+C10AX06+M05BA+Total_C+HDL_C+Age+PTGENDER+BMI+PTEDUCAT+BIFAST+APOEGrp+COHORT+(1|subject)+(1|time)
PC(18:1_22:6) (b)	Diagnostic group (MCI vs AD)	PC	D	0.287375	0.51242	-0.0655576	met ~trait+M05BA+Total_C+HDL_C+Age+PTGENDER+BMI+PTEDUCAT+BIFAST+APOEGrp+COHORT+(1|subject)+(1|time)
PC(18:2_18:2)	Diagnostic group (MCI vs AD)	PC	D	0.0134768	0.101237	-0.142149	met ~trait+C10AA+C10AB+C10BA02+Total_C+HDL_C+Age+PTGENDER+BMI+PTEDUCAT+BIFAST+APOEGrp+COHORT+(1|subject)+(1|time)
PC(18:2_20:5)	Diagnostic group (MCI vs AD)	PC	D	0.00354781	0.0513119	-0.184287	met ~trait+C10AX06+Total_C+HDL_C+Age+PTGENDER+BMI+PTEDUCAT+BIFAST+APOEGrp+COHORT+(1|subject)+(1|time)
PC(20:0_20:4)	Diagnostic group (MCI vs AD)	PC	D	0.372374	0.568363	-0.0596181	met ~trait+C10AX06+Total_C+HDL_C+Age+PTGENDER+BMI+PTEDUCAT+BIFAST+APOEGrp+COHORT+(1|subject)+(1|time)
PC(28:0)	Diagnostic group (MCI vs AD)	PC	D	0.265423	0.498306	0.0740518	met ~trait+Total_C+HDL_C+Age+PTGENDER+BMI+PTEDUCAT+BIFAST+APOEGrp+COHORT+(1|subject)+(1|time)
PC(31:0) (a)	Diagnostic group (MCI vs AD)	PC	D	0.274317	0.501634	0.0779526	met ~trait+C10AA+Total_C+HDL_C+Age+PTGENDER+BMI+PTEDUCAT+BIFAST+APOEGrp+COHORT+(1|subject)+(1|time)
PC(31:0) (b)	Diagnostic group (MCI vs AD)	PC	D	0.048565	0.188703	0.141001	met ~trait+C10AA+Total_C+HDL_C+Age+PTGENDER+BMI+PTEDUCAT+BIFAST+APOEGrp+COHORT+(1|subject)+(1|time)
PC(32:1)	Diagnostic group (MCI vs AD)	PC	D	0.0678029	0.229238	0.122953	met ~trait+Total_C+HDL_C+Age+PTGENDER+BMI+PTEDUCAT+BIFAST+APOEGrp+COHORT+(1|subject)+(1|time)
PC(32:2)	Diagnostic group (MCI vs AD)	PC	D	0.658386	0.792517	0.0250684	met ~trait+C10AA+Total_C+HDL_C+Age+PTGENDER+BMI+PTEDUCAT+BIFAST+APOEGrp+COHORT+(1|subject)+(1|time)
PC(33:0) (a)	Diagnostic group (MCI vs AD)	PC	D	0.0769758	0.2474	0.119802	met ~trait+Total_C+HDL_C+Age+PTGENDER+BMI+PTEDUCAT+BIFAST+APOEGrp+COHORT+(1|subject)+(1|time)
PC(33:0) (b)	Diagnostic group (MCI vs AD)	PC	D	0.29658	0.516929	0.0672395	met ~trait+C10AA+Total_C+HDL_C+Age+PTGENDER+BMI+PTEDUCAT+BIFAST+APOEGrp+COHORT+(1|subject)+(1|time)
PC(33:1)	Diagnostic group (MCI vs AD)	PC	D	0.0314813	0.149011	0.13905	met ~trait+Total_C+HDL_C+Age+PTGENDER+BMI+PTEDUCAT+BIFAST+APOEGrp+COHORT+(1|subject)+(1|time)
PC(33:2)	Diagnostic group (MCI vs AD)	PC	D	0.17671	0.388099	0.0838284	met ~trait+C10AA+C10BA02+Total_C+HDL_C+Age+PTGENDER+BMI+PTEDUCAT+BIFAST+APOEGrp+COHORT+(1|subject)+(1|time)
PC(34:2) [+OH]	Diagnostic group (MCI vs AD)	oxLipid	D	0.421563	0.615463	-0.0465615	met ~trait+Total_C+HDL_C+Age+PTGENDER+BMI+PTEDUCAT+BIFAST+APOEGrp+COHORT+(1|subject)+(1|time)
PC(34:5)	Diagnostic group (MCI vs AD)	PC	D	0.272402	0.501634	-0.0750176	met ~trait+C10AX06+G04CA+Total_C+HDL_C+Age+PTGENDER+BMI+PTEDUCAT+BIFAST+APOEGrp+COHORT+(1|subject)+(1|time)
PC(35:5)	Diagnostic group (MCI vs AD)	PC	D	0.370585	0.568363	-0.061824	met ~trait+C10AX06+Total_C+HDL_C+Age+PTGENDER+BMI+PTEDUCAT+BIFAST+APOEGrp+COHORT+(1|subject)+(1|time)
PC(36:4) [+OH]	Diagnostic group (MCI vs AD)	oxLipid	D	0.267688	0.500155	0.081897	met ~trait+C10AB+C10AX06+Total_C+HDL_C+Age+PTGENDER+BMI+PTEDUCAT+BIFAST+APOEGrp+COHORT+(1|subject)+(1|time)
PC(36:6) (a)	Diagnostic group (MCI vs AD)	PC	D	0.483286	0.668047	-0.0464949	met ~trait+C10AX06+G04CA+Total_C+HDL_C+Age+PTGENDER+BMI+PTEDUCAT+BIFAST+APOEGrp+COHORT+(1|subject)+(1|time)
PC(38:2)	Diagnostic group (MCI vs AD)	PC	D	0.011413	0.0938265	-0.123919	met ~trait+A10BA+C10AA+M05BA+Total_C+HDL_C+Age+PTGENDER+BMI+PTEDUCAT+BIFAST+APOEGrp+COHORT+(1|subject)+(1|time)
PC(38:4) (b)	Diagnostic group (MCI vs AD)	PC	D	0.264002	0.498306	0.0687141	met ~trait+C10AX06+Total_C+HDL_C+Age+PTGENDER+BMI+PTEDUCAT+BIFAST+APOEGrp+COHORT+(1|subject)+(1|time)
PC(38:5) (a)	Diagnostic group (MCI vs AD)	PC	D	0.371472	0.568363	0.0590561	met ~trait+C10AA+Total_C+HDL_C+Age+PTGENDER+BMI+PTEDUCAT+BIFAST+APOEGrp+COHORT+(1|subject)+(1|time)
PC(38:5) (b)	Diagnostic group (MCI vs AD)	PC	D	0.404993	0.602475	-0.053292	met ~trait+C10AX06+M05BA+Total_C+HDL_C+Age+PTGENDER+BMI+PTEDUCAT+BIFAST+APOEGrp+COHORT+(1|subject)+(1|time)
PC(38:6) (a)	Diagnostic group (MCI vs AD)	PC	D	0.00742061	0.0741539	-0.147434	met ~trait+M05BA+Total_C+HDL_C+Age+PTGENDER+BMI+PTEDUCAT+BIFAST+APOEGrp+COHORT+(1|subject)+(1|time)
PC(38:7)(c)	Diagnostic group (MCI vs AD)	PC	D	0.848648	0.915461	0.0110367	met ~trait+C10AB+C10AX06+M05BA+Total_C+HDL_C+Age+PTGENDER+BMI+PTEDUCAT+BIFAST+APOEGrp+COHORT+(1|subject)+(1|time)
PC(39:5)(a)	Diagnostic group (MCI vs AD)	PC	D	0.570666	0.741792	0.0398787	met ~trait+C10AX06+Total_C+HDL_C+Age+PTGENDER+BMI+PTEDUCAT+BIFAST+APOEGrp+COHORT+(1|subject)+(1|time)
PC(39:5)(b)	Diagnostic group (MCI vs AD)	PC	D	0.314864	0.526935	0.0699507	met ~trait+C10AX06+Total_C+HDL_C+Age+PTGENDER+BMI+PTEDUCAT+BIFAST+APOEGrp+COHORT+(1|subject)+(1|time)
PC(40:7) (a)	Diagnostic group (MCI vs AD)	PC	D	0.0578703	0.20828	-0.111254	met ~trait+M05BA+Total_C+HDL_C+Age+PTGENDER+BMI+PTEDUCAT+BIFAST+APOEGrp+COHORT+(1|subject)+(1|time)
PC(40:8)	Diagnostic group (MCI vs AD)	PC	D	0.0456347	0.182967	-0.115851	met ~trait+C10AB+M05BA+Total_C+HDL_C+Age+PTGENDER+BMI+PTEDUCAT+BIFAST+APOEGrp+COHORT+(1|subject)+(1|time)
PC(44:12)	Diagnostic group (MCI vs AD)	PC	D	0.100783	0.285503	-0.116648	met ~trait+C10AX06+Total_C+HDL_C+Age+PTGENDER+BMI+PTEDUCAT+BIFAST+APOEGrp+COHORT+(1|subject)+(1|time)
PC(O-16:0/16:0)	Diagnostic group (MCI vs AD)	PC(O)	D	0.108581	0.295283	0.0938806	met ~trait+A10BA+C10AA+Total_C+HDL_C+Age+PTGENDER+BMI+PTEDUCAT+BIFAST+APOEGrp+COHORT+(1|subject)+(1|time)
PC(O-16:0/20:3)	Diagnostic group (MCI vs AD)	PC(O)	D	0.612135	0.765664	0.0329625	met ~trait+A10BA+C10AA+C10AX06+Total_C+HDL_C+Age+PTGENDER+BMI+PTEDUCAT+BIFAST+APOEGrp+COHORT+(1|subject)+(1|time)
PC(O-16:0/20:4)	Diagnostic group (MCI vs AD)	PC(O)	D	0.749268	0.856671	-0.0185945	met ~trait+C10AX06+Total_C+HDL_C+Age+PTGENDER+BMI+PTEDUCAT+BIFAST+APOEGrp+COHORT+(1|subject)+(1|time)
PC(O-16:0/22:6)	Diagnostic group (MCI vs AD)	PC(O)	D	0.0127494	0.098587	-0.174263	met ~trait+C10AX06+Total_C+HDL_C+Age+PTGENDER+BMI+PTEDUCAT+BIFAST+APOEGrp+COHORT+(1|subject)+(1|time)
PC(O-18:0/18:1)	Diagnostic group (MCI vs AD)	PC(O)	D	0.0572389	0.206961	0.114464	met ~trait+C10AA+C10AX06+Total_C+HDL_C+Age+PTGENDER+BMI+PTEDUCAT+BIFAST+APOEGrp+COHORT+(1|subject)+(1|time)
PC(O-18:0/18:2)	Diagnostic group (MCI vs AD)	PC(O)	D	0.55388	0.73071	0.0361408	met ~trait+A10BA+C10AA+C10AX06+Total_C+HDL_C+Age+PTGENDER+BMI+PTEDUCAT+BIFAST+APOEGrp+COHORT+(1|subject)+(1|time)
PC(O-18:0/20:4)	Diagnostic group (MCI vs AD)	PC(O)	D	0.10259	0.286154	0.112791	met ~trait+C10AX06+Total_C+HDL_C+Age+PTGENDER+BMI+PTEDUCAT+BIFAST+APOEGrp+COHORT+(1|subject)+(1|time)
PC(O-18:0/22:6)	Diagnostic group (MCI vs AD)	PC(O)	D	0.583471	0.750727	-0.0380452	met ~trait+C10AA+Total_C+HDL_C+Age+PTGENDER+BMI+PTEDUCAT+BIFAST+APOEGrp+COHORT+(1|subject)+(1|time)
PC(O-18:1/18:1)	Diagnostic group (MCI vs AD)	PC(O)	D	0.254825	0.491403	-0.0624252	met ~trait+A10BA+C10AA+C10AX06+Total_C+HDL_C+Age+PTGENDER+BMI+PTEDUCAT+BIFAST+APOEGrp+COHORT+(1|subject)+(1|time)
PC(O-18:1/18:2)	Diagnostic group (MCI vs AD)	PC(O)	D	0.0628741	0.218128	-0.117312	met ~trait+A10BA+C10AA+C10AX06+Total_C+HDL_C+Age+PTGENDER+BMI+PTEDUCAT+BIFAST+APOEGrp+COHORT+(1|subject)+(1|time)
PC(O-32:1)	Diagnostic group (MCI vs AD)	PC(O)	D	0.00650155	0.0677028	-0.193922	met ~trait+A10BA+Total_C+HDL_C+Age+PTGENDER+BMI+PTEDUCAT+BIFAST+APOEGrp+COHORT+(1|subject)+(1|time)
PC(O-32:2)	Diagnostic group (MCI vs AD)	PC(O)	D	4.8725e-05	0.00634237	-0.258211	met ~trait+A10BA+C10AA+Total_C+HDL_C+Age+PTGENDER+BMI+PTEDUCAT+BIFAST+APOEGrp+COHORT+(1|subject)+(1|time)
PC(O-34:1)	Diagnostic group (MCI vs AD)	PC(O)	D	0.570828	0.741792	-0.030433	met ~trait+A10BA+C10AA+C10AX06+Total_C+HDL_C+Age+PTGENDER+BMI+PTEDUCAT+BIFAST+APOEGrp+COHORT+(1|subject)+(1|time)
PC(O-34:2)	Diagnostic group (MCI vs AD)	PC(O)	D	0.153504	0.356339	-0.0928026	met ~trait+A10BA+C10AA+Total_C+HDL_C+Age+PTGENDER+BMI+PTEDUCAT+BIFAST+APOEGrp+COHORT+(1|subject)+(1|time)
PC(O-34:4)	Diagnostic group (MCI vs AD)	PC(O)	D	0.0012325	0.0291691	-0.20493	met ~trait+Total_C+HDL_C+Age+PTGENDER+BMI+PTEDUCAT+BIFAST+APOEGrp+COHORT+(1|subject)+(1|time)
PC(O-35:4)	Diagnostic group (MCI vs AD)	PC(O)	D	0.0908323	0.269734	-0.115599	met ~trait+Total_C+HDL_C+Age+PTGENDER+BMI+PTEDUCAT+BIFAST+APOEGrp+COHORT+(1|subject)+(1|time)
PC(O-36:0)	Diagnostic group (MCI vs AD)	PC(O)	D	0.0404774	0.169053	0.13331	met ~trait+C10AA+Total_C+HDL_C+Age+PTGENDER+BMI+PTEDUCAT+BIFAST+APOEGrp+COHORT+(1|subject)+(1|time)
PC(O-36:5)	Diagnostic group (MCI vs AD)	PC(O)	D	0.0337338	0.154977	-0.148271	met ~trait+C10AX06+Total_C+HDL_C+Age+PTGENDER+BMI+PTEDUCAT+BIFAST+APOEGrp+COHORT+(1|subject)+(1|time)
PC(O-38:5)	Diagnostic group (MCI vs AD)	PC(O)	D	0.686522	0.81377	-0.0272221	met ~trait+A10BA+C10AX06+Total_C+HDL_C+Age+PTGENDER+BMI+PTEDUCAT+BIFAST+APOEGrp+COHORT+(1|subject)+(1|time)
PC(O-40:5)	Diagnostic group (MCI vs AD)	PC(O)	D	0.0187839	0.119667	0.154668	met ~trait+A10BA+C10AA+C10AX06+Total_C+HDL_C+Age+PTGENDER+BMI+PTEDUCAT+BIFAST+APOEGrp+COHORT+(1|subject)+(1|time)
PC(P-15:0/20:4) (a)	Diagnostic group (MCI vs AD)	PC(P)	D	0.300385	0.517882	-0.0753551	met ~trait+Total_C+HDL_C+Age+PTGENDER+BMI+PTEDUCAT+BIFAST+APOEGrp+COHORT+(1|subject)+(1|time)
PC(P-15:0/20:4) (b)	Diagnostic group (MCI vs AD)	PC(P)	D	0.199649	0.419155	-0.0923196	met ~trait+A10BA+Total_C+HDL_C+Age+PTGENDER+BMI+PTEDUCAT+BIFAST+APOEGrp+COHORT+(1|subject)+(1|time)
PC(P-16:0/14:0)	Diagnostic group (MCI vs AD)	PC(P)	D	0.129981	0.327467	0.0985254	met ~trait+A10BA+C10AA+Total_C+HDL_C+Age+PTGENDER+BMI+PTEDUCAT+BIFAST+APOEGrp+COHORT+(1|subject)+(1|time)
PC(P-16:0/16:0)	Diagnostic group (MCI vs AD)	PC(P)	D	0.374607	0.568363	0.0548392	met ~trait+A10BA+C10AA+Total_C+HDL_C+Age+PTGENDER+BMI+PTEDUCAT+BIFAST+APOEGrp+COHORT+(1|subject)+(1|time)
PC(P-16:0/16:1)	Diagnostic group (MCI vs AD)	PC(P)	D	0.974942	0.983556	0.00165743	met ~trait+A10BA+C10AA+N02BA+Total_C+HDL_C+Age+PTGENDER+BMI+PTEDUCAT+BIFAST+APOEGrp+COHORT+(1|subject)+(1|time)
PC(P-16:0/18:0)	Diagnostic group (MCI vs AD)	PC(P)	D	0.317168	0.528982	0.0557267	met ~trait+A10BA+C10AA+Total_C+HDL_C+Age+PTGENDER+BMI+PTEDUCAT+BIFAST+APOEGrp+COHORT+(1|subject)+(1|time)
PC(P-16:0/18:1)	Diagnostic group (MCI vs AD)	PC(P)	D	0.715861	0.836958	-0.0174697	met ~trait+A10BA+C10AA+N02BA+Total_C+HDL_C+Age+PTGENDER+BMI+PTEDUCAT+BIFAST+APOEGrp+COHORT+(1|subject)+(1|time)
PC(P-16:0/18:2)	Diagnostic group (MCI vs AD)	PC(P)	D	0.0310653	0.149011	-0.116316	met ~trait+A10BA+C10AA+Total_C+HDL_C+Age+PTGENDER+BMI+PTEDUCAT+BIFAST+APOEGrp+COHORT+(1|subject)+(1|time)
PC(P-16:0/18:3)	Diagnostic group (MCI vs AD)	PC(P)	D	0.0611348	0.215604	-0.1237	met ~trait+A10BA+C10AA+Total_C+HDL_C+Age+PTGENDER+BMI+PTEDUCAT+BIFAST+APOEGrp+COHORT+(1|subject)+(1|time)
PC(P-16:0/20:4)	Diagnostic group (MCI vs AD)	PC(P)	D	0.20299	0.425027	-0.0778181	met ~trait+Total_C+HDL_C+Age+PTGENDER+BMI+PTEDUCAT+BIFAST+APOEGrp+COHORT+(1|subject)+(1|time)
PC(P-16:0/20:5)	Diagnostic group (MCI vs AD)	PC(P)	D	0.00717559	0.0737386	-0.179819	met ~trait+C10AX06+Total_C+HDL_C+Age+PTGENDER+BMI+PTEDUCAT+BIFAST+APOEGrp+COHORT+(1|subject)+(1|time)
PC(P-16:0/22:6)	Diagnostic group (MCI vs AD)	PC(P)	D	0.000355919	0.0172381	-0.233278	met ~trait+A10BA+C10AX06+Total_C+HDL_C+Age+PTGENDER+BMI+PTEDUCAT+BIFAST+APOEGrp+COHORT+(1|subject)+(1|time)
PC(P-17:0/20:4) (a)	Diagnostic group (MCI vs AD)	PC(P)	D	0.882532	0.933815	0.0107482	met ~trait+Total_C+HDL_C+Age+PTGENDER+BMI+PTEDUCAT+BIFAST+APOEGrp+COHORT+(1|subject)+(1|time)
PC(P-17:0/20:4) (b)	Diagnostic group (MCI vs AD)	PC(P)	D	0.532703	0.713621	-0.0437055	met ~trait+Total_C+HDL_C+Age+PTGENDER+BMI+PTEDUCAT+BIFAST+APOEGrp+COHORT+(1|subject)+(1|time)
PC(P-18:0/18:2)	Diagnostic group (MCI vs AD)	PC(P)	D	0.43245	0.62545	-0.0472456	met ~trait+C10AA+Total_C+HDL_C+Age+PTGENDER+BMI+PTEDUCAT+BIFAST+APOEGrp+COHORT+(1|subject)+(1|time)
PC(P-18:0/20:4)	Diagnostic group (MCI vs AD)	PC(P)	D	0.850513	0.916208	-0.0123792	met ~trait+C10AX06+Total_C+HDL_C+Age+PTGENDER+BMI+PTEDUCAT+BIFAST+APOEGrp+COHORT+(1|subject)+(1|time)
PC(P-18:0/22:5)	Diagnostic group (MCI vs AD)	PC(P)	D	0.591652	0.755033	-0.0326588	met ~trait+C10AA+Total_C+HDL_C+Age+PTGENDER+BMI+PTEDUCAT+BIFAST+APOEGrp+COHORT+(1|subject)+(1|time)
PC(P-18:0/22:6)	Diagnostic group (MCI vs AD)	PC(P)	D	0.0178829	0.116388	-0.161043	met ~trait+C10AX06+Total_C+HDL_C+Age+PTGENDER+BMI+PTEDUCAT+BIFAST+APOEGrp+COHORT+(1|subject)+(1|time)
PC(P-18:1/18:1)	Diagnostic group (MCI vs AD)	PC(P)	D	0.975365	0.983556	0.00164077	met ~trait+A10BA+C10AA+N02BA+Total_C+HDL_C+Age+PTGENDER+BMI+PTEDUCAT+BIFAST+APOEGrp+COHORT+(1|subject)+(1|time)
PC(P-18:1/22:6)	Diagnostic group (MCI vs AD)	PC(P)	D	0.00645891	0.0677028	-0.172194	met ~trait+A10BA+C10AA+M05BA+Total_C+HDL_C+Age+PTGENDER+BMI+PTEDUCAT+BIFAST+APOEGrp+COHORT+(1|subject)+(1|time)
PC(P-20:0/20:4)	Diagnostic group (MCI vs AD)	PC(P)	D	0.0206518	0.124512	0.162333	met ~trait+C10AX06+Total_C+HDL_C+Age+PTGENDER+BMI+PTEDUCAT+BIFAST+APOEGrp+COHORT+(1|subject)+(1|time)
PC(P-35:2)(a)	Diagnostic group (MCI vs AD)	PC(P)	D	0.588687	0.754313	-0.0360807	met ~trait+A10BA+C10AA+Total_C+HDL_C+Age+PTGENDER+BMI+PTEDUCAT+BIFAST+APOEGrp+COHORT+(1|subject)+(1|time)
PC(P-35:2)(b)	Diagnostic group (MCI vs AD)	PC(P)	D	0.309775	0.523667	-0.0688041	met ~trait+C10AA+Total_C+HDL_C+Age+PTGENDER+BMI+PTEDUCAT+BIFAST+APOEGrp+COHORT+(1|subject)+(1|time)
PC(P-36:3)	Diagnostic group (MCI vs AD)	PC(P)	D	0.90312	0.941705	0.00723528	met ~trait+A10BA+C10AA+Total_C+HDL_C+Age+PTGENDER+BMI+PTEDUCAT+BIFAST+APOEGrp+COHORT+(1|subject)+(1|time)
PC(P-38:5) (a)	Diagnostic group (MCI vs AD)	PC(P)	D	0.222869	0.455656	-0.0649974	met ~trait+A10BA+C10AA+Total_C+HDL_C+Age+PTGENDER+BMI+PTEDUCAT+BIFAST+APOEGrp+COHORT+(1|subject)+(1|time)
PC(P-38:5) (b)	Diagnostic group (MCI vs AD)	PC(P)	D	0.32717	0.53568	-0.0575615	met ~trait+Total_C+HDL_C+Age+PTGENDER+BMI+PTEDUCAT+BIFAST+APOEGrp+COHORT+(1|subject)+(1|time)
PE(15-MHDA_18:1)	Diagnostic group (MCI vs AD)	PE	D	0.125476	0.324492	0.114376	met ~trait+Total_C+HDL_C+Age+PTGENDER+BMI+PTEDUCAT+BIFAST+APOEGrp+COHORT+(1|subject)+(1|time)
PE(15-MHDA_18:2)	Diagnostic group (MCI vs AD)	PE	D	0.0312481	0.149011	0.154927	met ~trait+Total_C+HDL_C+Age+PTGENDER+BMI+PTEDUCAT+BIFAST+APOEGrp+COHORT+(1|subject)+(1|time)
PE(15-MHDA_20:4)	Diagnostic group (MCI vs AD)	PE	D	0.00820944	0.0760232	0.200592	met ~trait+Total_C+HDL_C+Age+PTGENDER+BMI+PTEDUCAT+BIFAST+APOEGrp+COHORT+(1|subject)+(1|time)
PE(15-MHDA_22:6)	Diagnostic group (MCI vs AD)	PE	D	0.932646	0.960372	0.00595505	met ~trait+C10AA+C10AX06+Total_C+HDL_C+Age+PTGENDER+BMI+PTEDUCAT+BIFAST+APOEGrp+COHORT+(1|subject)+(1|time)
PE(16:0_16:0)	Diagnostic group (MCI vs AD)	PE	D	0.338713	0.540278	0.0699122	met ~trait+Total_C+HDL_C+Age+PTGENDER+BMI+PTEDUCAT+BIFAST+APOEGrp+COHORT+(1|subject)+(1|time)
PE(16:0_16:1)	Diagnostic group (MCI vs AD)	PE	D	0.0615616	0.215604	0.138909	met ~trait+C10AB+Total_C+HDL_C+Age+PTGENDER+BMI+PTEDUCAT+BIFAST+APOEGrp+COHORT+(1|subject)+(1|time)
PE(16:0_18:1)	Diagnostic group (MCI vs AD)	PE	D	0.119602	0.31451	0.118447	met ~trait+C10AB+Total_C+HDL_C+Age+PTGENDER+BMI+PTEDUCAT+BIFAST+APOEGrp+COHORT+(1|subject)+(1|time)
PE(16:0_18:2)	Diagnostic group (MCI vs AD)	PE	D	0.318337	0.528982	0.0745337	met ~trait+Total_C+HDL_C+Age+PTGENDER+BMI+PTEDUCAT+BIFAST+APOEGrp+COHORT+(1|subject)+(1|time)
PE(16:0_18:3) (a)	Diagnostic group (MCI vs AD)	PE	D	0.788155	0.87685	0.0185326	met ~trait+G03C+Total_C+HDL_C+Age+PTGENDER+BMI+PTEDUCAT+BIFAST+APOEGrp+COHORT+(1|subject)+(1|time)
PE(16:0_18:3) (b)	Diagnostic group (MCI vs AD)	PE	D	0.306446	0.522664	0.0730036	met ~trait+C10AB+Total_C+HDL_C+Age+PTGENDER+BMI+PTEDUCAT+BIFAST+APOEGrp+COHORT+(1|subject)+(1|time)
PE(16:0_20:3)	Diagnostic group (MCI vs AD)	PE	D	0.232997	0.466515	0.0846485	met ~trait+Total_C+HDL_C+Age+PTGENDER+BMI+PTEDUCAT+BIFAST+APOEGrp+COHORT+(1|subject)+(1|time)
PE(16:0_20:4)	Diagnostic group (MCI vs AD)	PE	D	0.131304	0.329737	0.115713	met ~trait+G03C+Total_C+HDL_C+Age+PTGENDER+BMI+PTEDUCAT+BIFAST+APOEGrp+COHORT+(1|subject)+(1|time)
PE(16:0_20:5)	Diagnostic group (MCI vs AD)	PE	D	0.877733	0.931398	-0.0110867	met ~trait+C10AX06+Total_C+HDL_C+Age+PTGENDER+BMI+PTEDUCAT+BIFAST+APOEGrp+COHORT+(1|subject)+(1|time)
PE(16:0_22:6)	Diagnostic group (MCI vs AD)	PE	D	0.660939	0.794144	-0.032034	met ~trait+C10AA+C10AX06+G03C+M05BA+Total_C+HDL_C+Age+PTGENDER+BMI+PTEDUCAT+BIFAST+APOEGrp+COHORT+(1|subject)+(1|time)
PE(16:1_18:2)	Diagnostic group (MCI vs AD)	PE	D	0.258516	0.494048	0.0787927	met ~trait+M05BA+Total_C+HDL_C+Age+PTGENDER+BMI+PTEDUCAT+BIFAST+APOEGrp+COHORT+(1|subject)+(1|time)
PE(16:1_20:4)	Diagnostic group (MCI vs AD)	PE	D	0.0396882	0.167936	0.148146	met ~trait+C10AA+G03C+Total_C+HDL_C+Age+PTGENDER+BMI+PTEDUCAT+BIFAST+APOEGrp+COHORT+(1|subject)+(1|time)
PE(17:0_18:1)	Diagnostic group (MCI vs AD)	PE	D	0.0845793	0.257694	0.12574	met ~trait+C10AA+Total_C+HDL_C+Age+PTGENDER+BMI+PTEDUCAT+BIFAST+APOEGrp+COHORT+(1|subject)+(1|time)
PE(17:0_18:2)	Diagnostic group (MCI vs AD)	PE	D	0.206137	0.429315	0.0918661	met ~trait+Total_C+HDL_C+Age+PTGENDER+BMI+PTEDUCAT+BIFAST+APOEGrp+COHORT+(1|subject)+(1|time)
PE(17:0_20:4)	Diagnostic group (MCI vs AD)	PE	D	0.0520583	0.194534	0.142818	met ~trait+C10AA+Total_C+HDL_C+Age+PTGENDER+BMI+PTEDUCAT+BIFAST+APOEGrp+COHORT+(1|subject)+(1|time)
PE(17:0_22:6)	Diagnostic group (MCI vs AD)	PE	D	0.59452	0.756879	-0.0380089	met ~trait+C10AA+C10AX06+G03C+Total_C+HDL_C+Age+PTGENDER+BMI+PTEDUCAT+BIFAST+APOEGrp+COHORT+(1|subject)+(1|time)
PE(18:0_18:1)	Diagnostic group (MCI vs AD)	PE	D	0.953497	0.973439	-0.00429656	met ~trait+Total_C+HDL_C+Age+PTGENDER+BMI+PTEDUCAT+BIFAST+APOEGrp+COHORT+(1|subject)+(1|time)
PE(18:0_18:2)	Diagnostic group (MCI vs AD)	PE	D	0.993221	0.996523	0.000599373	met ~trait+Total_C+HDL_C+Age+PTGENDER+BMI+PTEDUCAT+BIFAST+APOEGrp+COHORT+(1|subject)+(1|time)
PE(18:0_20:3) (a)	Diagnostic group (MCI vs AD)	PE	D	0.494252	0.681997	0.0481477	met ~trait+Total_C+HDL_C+Age+PTGENDER+BMI+PTEDUCAT+BIFAST+APOEGrp+COHORT+(1|subject)+(1|time)
PE(18:0_20:3) (b)	Diagnostic group (MCI vs AD)	PE	D	0.0615242	0.215604	0.133749	met ~trait+Total_C+HDL_C+Age+PTGENDER+BMI+PTEDUCAT+BIFAST+APOEGrp+COHORT+(1|subject)+(1|time)
PE(18:0_20:4)	Diagnostic group (MCI vs AD)	PE	D	0.32496	0.534117	0.0715269	met ~trait+C10AA+G03C+Total_C+HDL_C+Age+PTGENDER+BMI+PTEDUCAT+BIFAST+APOEGrp+COHORT+(1|subject)+(1|time)
PE(18:0_22:4)	Diagnostic group (MCI vs AD)	PE	D	0.0912475	0.269941	0.124716	met ~trait+C10AX06+Total_C+HDL_C+Age+PTGENDER+BMI+PTEDUCAT+BIFAST+APOEGrp+COHORT+(1|subject)+(1|time)
PE(18:0_22:5) (n3)	Diagnostic group (MCI vs AD)	PE	D	0.324314	0.534117	0.0705331	met ~trait+C10AA+Total_C+HDL_C+Age+PTGENDER+BMI+PTEDUCAT+BIFAST+APOEGrp+COHORT+(1|subject)+(1|time)
PE(18:0_22:5) (n6)	Diagnostic group (MCI vs AD)	PE	D	0.27072	0.501634	0.0778855	met ~trait+C10AB+C10AX06+G03C+Total_C+HDL_C+Age+PTGENDER+BMI+PTEDUCAT+BIFAST+APOEGrp+COHORT+(1|subject)+(1|time)
PE(18:0_22:6)	Diagnostic group (MCI vs AD)	PE	D	0.211297	0.435416	-0.0889183	met ~trait+C10AA+C10AX06+G03C+G04CA+M05BA+Total_C+HDL_C+Age+PTGENDER+BMI+PTEDUCAT+BIFAST+APOEGrp+COHORT+(1|subject)+(1|time)
PE(18:1_18:1)	Diagnostic group (MCI vs AD)	PE	D	0.896689	0.936873	-0.00971578	met ~trait+Total_C+HDL_C+Age+PTGENDER+BMI+PTEDUCAT+BIFAST+APOEGrp+COHORT+(1|subject)+(1|time)
PE(18:1_18:2)	Diagnostic group (MCI vs AD)	PE	D	0.65857	0.792517	0.033394	met ~trait+Total_C+HDL_C+Age+PTGENDER+BMI+PTEDUCAT+BIFAST+APOEGrp+COHORT+(1|subject)+(1|time)
PE(18:1_22:6) (a)	Diagnostic group (MCI vs AD)	PE	D	0.565076	0.739637	-0.0420289	met ~trait+C10AA+G03C+M05BA+Total_C+HDL_C+Age+PTGENDER+BMI+PTEDUCAT+BIFAST+APOEGrp+COHORT+(1|subject)+(1|time)
PE(18:1_22:6) (b)	Diagnostic group (MCI vs AD)	PE	D	0.796866	0.879832	-0.0173365	met ~trait+G03C+M05BA+Total_C+HDL_C+Age+PTGENDER+BMI+PTEDUCAT+BIFAST+APOEGrp+COHORT+(1|subject)+(1|time)
PE(20:0_20:4)	Diagnostic group (MCI vs AD)	PE	D	0.110327	0.298149	-0.11698	met ~trait+Total_C+HDL_C+Age+PTGENDER+BMI+PTEDUCAT+BIFAST+APOEGrp+COHORT+(1|subject)+(1|time)
PE(36:0)	Diagnostic group (MCI vs AD)	PE	D	0.374146	0.568363	0.0532555	met ~trait+Total_C+HDL_C+Age+PTGENDER+BMI+PTEDUCAT+BIFAST+APOEGrp+COHORT+(1|subject)+(1|time)
PE(38:5) (a)	Diagnostic group (MCI vs AD)	PE	D	0.144023	0.349322	0.106583	met ~trait+C10AA+G03C+M05BA+Total_C+HDL_C+Age+PTGENDER+BMI+PTEDUCAT+BIFAST+APOEGrp+COHORT+(1|subject)+(1|time)
PE(38:5) (b)	Diagnostic group (MCI vs AD)	PE	D	0.589156	0.754313	0.0379525	met ~trait+G03C+M05BA+Total_C+HDL_C+Age+PTGENDER+BMI+PTEDUCAT+BIFAST+APOEGrp+COHORT+(1|subject)+(1|time)
PE(O-16:0/18:2)	Diagnostic group (MCI vs AD)	PE(O)	D	0.339663	0.540278	-0.0619521	met ~trait+A10BA+C10AA+Total_C+HDL_C+Age+PTGENDER+BMI+PTEDUCAT+BIFAST+APOEGrp+COHORT+(1|subject)+(1|time)
PE(O-16:0/20:3)	Diagnostic group (MCI vs AD)	PE(O)	D	0.922805	0.953914	0.00596397	met ~trait+A10BA+C10AX06+Total_C+HDL_C+Age+PTGENDER+BMI+PTEDUCAT+BIFAST+APOEGrp+COHORT+(1|subject)+(1|time)
PE(O-16:0/20:4)	Diagnostic group (MCI vs AD)	PE(O)	D	0.294801	0.516929	-0.0691249	met ~trait+A10BA+Total_C+HDL_C+Age+PTGENDER+BMI+PTEDUCAT+BIFAST+APOEGrp+COHORT+(1|subject)+(1|time)
PE(O-16:0/22:4)	Diagnostic group (MCI vs AD)	PE(O)	D	0.446134	0.636985	0.0494419	met ~trait+C10AX06+Total_C+HDL_C+Age+PTGENDER+BMI+PTEDUCAT+BIFAST+APOEGrp+COHORT+(1|subject)+(1|time)
PE(O-16:0/22:6)	Diagnostic group (MCI vs AD)	PE(O)	D	0.00280679	0.0447368	-0.207213	met ~trait+Total_C+HDL_C+Age+PTGENDER+BMI+PTEDUCAT+BIFAST+APOEGrp+COHORT+(1|subject)+(1|time)
PE(O-18:0/20:4)	Diagnostic group (MCI vs AD)	PE(O)	D	0.270344	0.501634	-0.0740899	met ~trait+Total_C+HDL_C+Age+PTGENDER+BMI+PTEDUCAT+BIFAST+APOEGrp+COHORT+(1|subject)+(1|time)
PE(O-18:0/22:5)	Diagnostic group (MCI vs AD)	PE(O)	D	0.431889	0.62545	-0.0498047	met ~trait+Total_C+HDL_C+Age+PTGENDER+BMI+PTEDUCAT+BIFAST+APOEGrp+COHORT+(1|subject)+(1|time)
PE(O-18:0/22:6)	Diagnostic group (MCI vs AD)	PE(O)	D	0.00484189	0.0590854	-0.190595	met ~trait+Total_C+HDL_C+Age+PTGENDER+BMI+PTEDUCAT+BIFAST+APOEGrp+COHORT+(1|subject)+(1|time)
PE(O-18:1/18:2)	Diagnostic group (MCI vs AD)	PE(O)	D	0.0557717	0.203541	-0.125049	met ~trait+C10AA+Total_C+HDL_C+Age+PTGENDER+BMI+PTEDUCAT+BIFAST+APOEGrp+COHORT+(1|subject)+(1|time)
PE(O-18:1/22:6)	Diagnostic group (MCI vs AD)	PE(O)	D	0.000185575	0.0120779	-0.267916	met ~trait+Total_C+HDL_C+Age+PTGENDER+BMI+PTEDUCAT+BIFAST+APOEGrp+COHORT+(1|subject)+(1|time)
PE(O-34:1)	Diagnostic group (MCI vs AD)	PE(O)	D	0.0391752	0.16719	-0.127885	met ~trait+Total_C+HDL_C+Age+PTGENDER+BMI+PTEDUCAT+BIFAST+APOEGrp+COHORT+(1|subject)+(1|time)
PE(O-36:5)	Diagnostic group (MCI vs AD)	PE(O)	D	0.0503505	0.191021	-0.133199	met ~trait+C10AX06+Total_C+HDL_C+Age+PTGENDER+BMI+PTEDUCAT+BIFAST+APOEGrp+COHORT+(1|subject)+(1|time)
PE(O-38:5) (a)	Diagnostic group (MCI vs AD)	PE(O)	D	0.147725	0.351581	-0.0923758	met ~trait+Total_C+HDL_C+Age+PTGENDER+BMI+PTEDUCAT+BIFAST+APOEGrp+COHORT+(1|subject)+(1|time)
PE(O-38:5) (b)	Diagnostic group (MCI vs AD)	PE(O)	D	0.0801674	0.252983	-0.111345	met ~trait+Total_C+HDL_C+Age+PTGENDER+BMI+PTEDUCAT+BIFAST+APOEGrp+COHORT+(1|subject)+(1|time)
PE(P-15:0/20:4) (a)	Diagnostic group (MCI vs AD)	PE(P)	D	0.172696	0.385359	-0.0983982	met ~trait+Total_C+HDL_C+Age+PTGENDER+BMI+PTEDUCAT+BIFAST+APOEGrp+COHORT+(1|subject)+(1|time)
PE(P-15:0/20:4) (b)	Diagnostic group (MCI vs AD)	PE(P)	D	0.000153028	0.0114328	-0.262162	met ~trait+Total_C+HDL_C+Age+PTGENDER+BMI+PTEDUCAT+BIFAST+APOEGrp+COHORT+(1|subject)+(1|time)
PE(P-15:0/22:6) (a)	Diagnostic group (MCI vs AD)	PE(P)	D	0.0195064	0.120139	-0.170435	met ~trait+C10AX06+Total_C+HDL_C+Age+PTGENDER+BMI+PTEDUCAT+BIFAST+APOEGrp+COHORT+(1|subject)+(1|time)
PE(P-15:0/22:6) (b)	Diagnostic group (MCI vs AD)	PE(P)	D	0.000495111	0.0172381	-0.247236	met ~trait+Total_C+HDL_C+Age+PTGENDER+BMI+PTEDUCAT+BIFAST+APOEGrp+COHORT+(1|subject)+(1|time)
PE(P-16:0/18:1)	Diagnostic group (MCI vs AD)	PE(P)	D	0.337353	0.540278	-0.063493	met ~trait+Total_C+HDL_C+Age+PTGENDER+BMI+PTEDUCAT+BIFAST+APOEGrp+COHORT+(1|subject)+(1|time)
PE(P-16:0/18:2)	Diagnostic group (MCI vs AD)	PE(P)	D	0.320322	0.53115	-0.066878	met ~trait+C10AA+Total_C+HDL_C+Age+PTGENDER+BMI+PTEDUCAT+BIFAST+APOEGrp+COHORT+(1|subject)+(1|time)
PE(P-16:0/18:3)	Diagnostic group (MCI vs AD)	PE(P)	D	0.0147458	0.10275	-0.157203	met ~trait+Total_C+HDL_C+Age+PTGENDER+BMI+PTEDUCAT+BIFAST+APOEGrp+COHORT+(1|subject)+(1|time)
PE(P-16:0/20:3) (a)	Diagnostic group (MCI vs AD)	PE(P)	D	0.442006	0.63574	0.057172	met ~trait+Total_C+HDL_C+Age+PTGENDER+BMI+PTEDUCAT+BIFAST+APOEGrp+COHORT+(1|subject)+(1|time)
PE(P-16:0/20:3) (b)	Diagnostic group (MCI vs AD)	PE(P)	D	0.569786	0.741792	-0.0384789	met ~trait+Total_C+HDL_C+Age+PTGENDER+BMI+PTEDUCAT+BIFAST+APOEGrp+COHORT+(1|subject)+(1|time)
PE(P-16:0/20:4)	Diagnostic group (MCI vs AD)	PE(P)	D	0.0730896	0.241877	-0.124821	met ~trait+Total_C+HDL_C+Age+PTGENDER+BMI+PTEDUCAT+BIFAST+APOEGrp+COHORT+(1|subject)+(1|time)
PE(P-16:0/20:5)	Diagnostic group (MCI vs AD)	PE(P)	D	0.00433453	0.0583667	-0.196091	met ~trait+C10AX06+Total_C+HDL_C+Age+PTGENDER+BMI+PTEDUCAT+BIFAST+APOEGrp+COHORT+(1|subject)+(1|time)
PE(P-16:0/22:4)	Diagnostic group (MCI vs AD)	PE(P)	D	0.100895	0.285503	0.111415	met ~trait+C10AX06+Total_C+HDL_C+Age+PTGENDER+BMI+PTEDUCAT+BIFAST+APOEGrp+COHORT+(1|subject)+(1|time)
PE(P-16:0/22:5) (n3)	Diagnostic group (MCI vs AD)	PE(P)	D	0.479236	0.667171	-0.0462404	met ~trait+Total_C+HDL_C+Age+PTGENDER+BMI+PTEDUCAT+BIFAST+APOEGrp+COHORT+(1|subject)+(1|time)
PE(P-16:0/22:5) (n6)	Diagnostic group (MCI vs AD)	PE(P)	D	0.631884	0.773769	-0.0304948	met ~trait+C10AX06+Total_C+HDL_C+Age+PTGENDER+BMI+PTEDUCAT+BIFAST+APOEGrp+COHORT+(1|subject)+(1|time)
PE(P-16:0/22:6)	Diagnostic group (MCI vs AD)	PE(P)	D	0.000746298	0.0208164	-0.237301	met ~trait+C10AX06+Total_C+HDL_C+Age+PTGENDER+BMI+PTEDUCAT+BIFAST+APOEGrp+COHORT+(1|subject)+(1|time)
PE(P-17:0/20:4) (a)	Diagnostic group (MCI vs AD)	PE(P)	D	0.126412	0.324903	-0.109346	met ~trait+Total_C+HDL_C+Age+PTGENDER+BMI+PTEDUCAT+BIFAST+APOEGrp+COHORT+(1|subject)+(1|time)
PE(P-17:0/20:4) (b)	Diagnostic group (MCI vs AD)	PE(P)	D	0.191987	0.408713	-0.0933278	met ~trait+Total_C+HDL_C+Age+PTGENDER+BMI+PTEDUCAT+BIFAST+APOEGrp+COHORT+(1|subject)+(1|time)
PE(P-17:0/22:6) (a)	Diagnostic group (MCI vs AD)	PE(P)	D	0.0105762	0.0888173	-0.186106	met ~trait+C10AX06+Total_C+HDL_C+Age+PTGENDER+BMI+PTEDUCAT+BIFAST+APOEGrp+COHORT+(1|subject)+(1|time)
PE(P-17:0/22:6) (b)	Diagnostic group (MCI vs AD)	PE(P)	D	0.00467625	0.058885	-0.205095	met ~trait+C10AX06+Total_C+HDL_C+Age+PTGENDER+BMI+PTEDUCAT+BIFAST+APOEGrp+COHORT+(1|subject)+(1|time)
PE(P-18:0/18:1)	Diagnostic group (MCI vs AD)	PE(P)	D	0.174923	0.388099	-0.0924957	met ~trait+Total_C+HDL_C+Age+PTGENDER+BMI+PTEDUCAT+BIFAST+APOEGrp+COHORT+(1|subject)+(1|time)
PE(P-18:0/18:2)	Diagnostic group (MCI vs AD)	PE(P)	D	0.946129	0.96972	0.00448333	met ~trait+C10AA+Total_C+HDL_C+Age+PTGENDER+BMI+PTEDUCAT+BIFAST+APOEGrp+COHORT+(1|subject)+(1|time)
PE(P-18:0/18:3)	Diagnostic group (MCI vs AD)	PE(P)	D	0.0266353	0.139612	-0.138307	met ~trait+Total_C+HDL_C+Age+PTGENDER+BMI+PTEDUCAT+BIFAST+APOEGrp+COHORT+(1|subject)+(1|time)
PE(P-18:0/20:3) (a)	Diagnostic group (MCI vs AD)	PE(P)	D	0.174534	0.388099	0.101799	met ~trait+Total_C+HDL_C+Age+PTGENDER+BMI+PTEDUCAT+BIFAST+APOEGrp+COHORT+(1|subject)+(1|time)
PE(P-18:0/20:3) (b)	Diagnostic group (MCI vs AD)	PE(P)	D	0.739776	0.850474	0.0222081	met ~trait+C10AX06+Total_C+HDL_C+Age+PTGENDER+BMI+PTEDUCAT+BIFAST+APOEGrp+COHORT+(1|subject)+(1|time)
PE(P-18:0/20:4)	Diagnostic group (MCI vs AD)	PE(P)	D	0.153834	0.356339	-0.0998531	met ~trait+C10AX06+Total_C+HDL_C+Age+PTGENDER+BMI+PTEDUCAT+BIFAST+APOEGrp+COHORT+(1|subject)+(1|time)
PE(P-18:0/20:5)	Diagnostic group (MCI vs AD)	PE(P)	D	0.014583	0.10275	-0.165203	met ~trait+C10AX06+Total_C+HDL_C+Age+PTGENDER+BMI+PTEDUCAT+BIFAST+APOEGrp+COHORT+(1|subject)+(1|time)
PE(P-18:0/22:4)	Diagnostic group (MCI vs AD)	PE(P)	D	0.148841	0.351581	0.100947	met ~trait+C10AX06+Total_C+HDL_C+Age+PTGENDER+BMI+PTEDUCAT+BIFAST+APOEGrp+COHORT+(1|subject)+(1|time)
PE(P-18:0/22:5) (n3)	Diagnostic group (MCI vs AD)	PE(P)	D	0.769085	0.867443	-0.0200543	met ~trait+Total_C+HDL_C+Age+PTGENDER+BMI+PTEDUCAT+BIFAST+APOEGrp+COHORT+(1|subject)+(1|time)
PE(P-18:0/22:5) (n6)	Diagnostic group (MCI vs AD)	PE(P)	D	0.87648	0.931334	-0.0106937	met ~trait+C10AX06+Total_C+HDL_C+Age+PTGENDER+BMI+PTEDUCAT+BIFAST+APOEGrp+COHORT+(1|subject)+(1|time)
PE(P-18:0/22:6)	Diagnostic group (MCI vs AD)	PE(P)	D	0.0019589	0.0375424	-0.220066	met ~trait+C10AX06+Total_C+HDL_C+Age+PTGENDER+BMI+PTEDUCAT+BIFAST+APOEGrp+COHORT+(1|subject)+(1|time)
PE(P-18:1/18:1) (a)	Diagnostic group (MCI vs AD)	PE(P)	D	0.0481184	0.187984	-0.125802	met ~trait+Total_C+HDL_C+Age+PTGENDER+BMI+PTEDUCAT+BIFAST+APOEGrp+COHORT+(1|subject)+(1|time)
PE(P-18:1/18:1) (b)	Diagnostic group (MCI vs AD)	PE(P)	D	0.453033	0.643307	0.0478594	met ~trait+Total_C+HDL_C+Age+PTGENDER+BMI+PTEDUCAT+BIFAST+APOEGrp+COHORT+(1|subject)+(1|time)
PE(P-18:1/18:2) (a)	Diagnostic group (MCI vs AD)	PE(P)	D	0.407804	0.60321	-0.055267	met ~trait+C10AA+Total_C+HDL_C+Age+PTGENDER+BMI+PTEDUCAT+BIFAST+APOEGrp+COHORT+(1|subject)+(1|time)
PE(P-18:1/18:2) (b)	Diagnostic group (MCI vs AD)	PE(P)	D	0.372938	0.568363	0.0570075	met ~trait+C10AA+Total_C+HDL_C+Age+PTGENDER+BMI+PTEDUCAT+BIFAST+APOEGrp+COHORT+(1|subject)+(1|time)
PE(P-18:1/18:3)	Diagnostic group (MCI vs AD)	PE(P)	D	0.00391733	0.0546328	-0.181641	met ~trait+Total_C+HDL_C+Age+PTGENDER+BMI+PTEDUCAT+BIFAST+APOEGrp+COHORT+(1|subject)+(1|time)
PE(P-18:1/20:3) (a)	Diagnostic group (MCI vs AD)	PE(P)	D	0.442936	0.635906	0.0541348	met ~trait+C10AX06+Total_C+HDL_C+Age+PTGENDER+BMI+PTEDUCAT+BIFAST+APOEGrp+COHORT+(1|subject)+(1|time)
PE(P-18:1/20:3) (b)	Diagnostic group (MCI vs AD)	PE(P)	D	0.365786	0.566024	0.0592968	met ~trait+C10AX06+Total_C+HDL_C+Age+PTGENDER+BMI+PTEDUCAT+BIFAST+APOEGrp+COHORT+(1|subject)+(1|time)
PE(P-18:1/20:4) (a)	Diagnostic group (MCI vs AD)	PE(P)	D	0.0736123	0.242579	-0.121229	met ~trait+C10AX06+Total_C+HDL_C+Age+PTGENDER+BMI+PTEDUCAT+BIFAST+APOEGrp+COHORT+(1|subject)+(1|time)
PE(P-18:1/20:4) (b)	Diagnostic group (MCI vs AD)	PE(P)	D	0.531443	0.713156	0.0397962	met ~trait+C10AX06+Total_C+HDL_C+Age+PTGENDER+BMI+PTEDUCAT+BIFAST+APOEGrp+COHORT+(1|subject)+(1|time)
PE(P-18:1/20:5) (a)	Diagnostic group (MCI vs AD)	PE(P)	D	0.00738436	0.0741539	-0.180222	met ~trait+C10AX06+Total_C+HDL_C+Age+PTGENDER+BMI+PTEDUCAT+BIFAST+APOEGrp+COHORT+(1|subject)+(1|time)
PE(P-18:1/20:5) (b)	Diagnostic group (MCI vs AD)	PE(P)	D	0.0639971	0.220184	-0.122067	met ~trait+C10AX06+Total_C+HDL_C+Age+PTGENDER+BMI+PTEDUCAT+BIFAST+APOEGrp+COHORT+(1|subject)+(1|time)
PE(P-18:1/22:4)	Diagnostic group (MCI vs AD)	PE(P)	D	0.295844	0.516929	0.0567662	met ~trait+C10AX06+Total_C+HDL_C+Age+PTGENDER+BMI+PTEDUCAT+BIFAST+APOEGrp+COHORT+(1|subject)+(1|time)
PE(P-18:1/22:5) (a)	Diagnostic group (MCI vs AD)	PE(P)	D	0.384556	0.578532	-0.055665	met ~trait+Total_C+HDL_C+Age+PTGENDER+BMI+PTEDUCAT+BIFAST+APOEGrp+COHORT+(1|subject)+(1|time)
PE(P-18:1/22:5) (b)	Diagnostic group (MCI vs AD)	PE(P)	D	0.941422	0.966164	0.004828	met ~trait+C10AX06+Total_C+HDL_C+Age+PTGENDER+BMI+PTEDUCAT+BIFAST+APOEGrp+COHORT+(1|subject)+(1|time)
PE(P-18:1/22:6) (a)	Diagnostic group (MCI vs AD)	PE(P)	D	0.000486416	0.0172381	-0.249691	met ~trait+C10AX06+Total_C+HDL_C+Age+PTGENDER+BMI+PTEDUCAT+BIFAST+APOEGrp+COHORT+(1|subject)+(1|time)
PE(P-18:1/22:6) (b)	Diagnostic group (MCI vs AD)	PE(P)	D	0.148069	0.351581	-0.0930596	met ~trait+M05BA+Total_C+HDL_C+Age+PTGENDER+BMI+PTEDUCAT+BIFAST+APOEGrp+COHORT+(1|subject)+(1|time)
PE(P-19:0/20:4) (a)	Diagnostic group (MCI vs AD)	PE(P)	D	0.0951738	0.277018	-0.115617	met ~trait+Total_C+HDL_C+Age+PTGENDER+BMI+PTEDUCAT+BIFAST+APOEGrp+COHORT+(1|subject)+(1|time)
PE(P-19:0/20:4) (b)	Diagnostic group (MCI vs AD)	PE(P)	D	0.344184	0.543116	-0.0676801	met ~trait+Total_C+HDL_C+Age+PTGENDER+BMI+PTEDUCAT+BIFAST+APOEGrp+COHORT+(1|subject)+(1|time)
PE(P-20:0/18:1)	Diagnostic group (MCI vs AD)	PE(P)	D	0.631253	0.773769	-0.0336916	met ~trait+A10BA+Total_C+HDL_C+Age+PTGENDER+BMI+PTEDUCAT+BIFAST+APOEGrp+COHORT+(1|subject)+(1|time)
PE(P-20:0/18:2)	Diagnostic group (MCI vs AD)	PE(P)	D	0.21093	0.435416	0.0860962	met ~trait+C10AA+Total_C+HDL_C+Age+PTGENDER+BMI+PTEDUCAT+BIFAST+APOEGrp+COHORT+(1|subject)+(1|time)
PE(P-20:0/20:4)	Diagnostic group (MCI vs AD)	PE(P)	D	0.283449	0.510078	0.0818839	met ~trait+C10AX06+Total_C+HDL_C+Age+PTGENDER+BMI+PTEDUCAT+BIFAST+APOEGrp+COHORT+(1|subject)+(1|time)
PE(P-20:0/22:6)	Diagnostic group (MCI vs AD)	PE(P)	D	0.275318	0.501634	-0.0789003	met ~trait+C10AX06+Total_C+HDL_C+Age+PTGENDER+BMI+PTEDUCAT+BIFAST+APOEGrp+COHORT+(1|subject)+(1|time)
PE(P-20:1/20:4)	Diagnostic group (MCI vs AD)	PE(P)	D	0.0252987	0.139143	-0.156377	met ~trait+Total_C+HDL_C+Age+PTGENDER+BMI+PTEDUCAT+BIFAST+APOEGrp+COHORT+(1|subject)+(1|time)
PE(P-20:1/22:6)	Diagnostic group (MCI vs AD)	PE(P)	D	0.00192696	0.0375424	-0.224165	met ~trait+Total_C+HDL_C+Age+PTGENDER+BMI+PTEDUCAT+BIFAST+APOEGrp+COHORT+(1|subject)+(1|time)
PG(34:1)	Diagnostic group (MCI vs AD)	PG	D	0.521483	0.702203	0.0447319	met ~trait+Total_C+HDL_C+Age+PTGENDER+BMI+PTEDUCAT+BIFAST+APOEGrp+COHORT+(1|subject)+(1|time)
PG(36:1)	Diagnostic group (MCI vs AD)	PG	D	0.146652	0.351581	-0.100511	met ~trait+Total_C+HDL_C+Age+PTGENDER+BMI+PTEDUCAT+BIFAST+APOEGrp+COHORT+(1|subject)+(1|time)
PG(36:2)	Diagnostic group (MCI vs AD)	PG	D	0.276853	0.502842	-0.07354	met ~trait+C10AB+Total_C+HDL_C+Age+PTGENDER+BMI+PTEDUCAT+BIFAST+APOEGrp+COHORT+(1|subject)+(1|time)
PI (38:5) (b)	Diagnostic group (MCI vs AD)	PI	D	0.794786	0.879218	-0.0152879	met ~trait+M05BA+Total_C+HDL_C+Age+PTGENDER+BMI+PTEDUCAT+BIFAST+APOEGrp+COHORT+(1|subject)+(1|time)
PI(15-MHDA_18:1)/PI(17:0_18:1)	Diagnostic group (MCI vs AD)	PI	D	0.476861	0.66505	-0.0500236	met ~trait+C10AA+Total_C+HDL_C+Age+PTGENDER+BMI+PTEDUCAT+BIFAST+APOEGrp+COHORT+(1|subject)+(1|time)
PI(15-MHDA_18:2)/PI(17:0_18:2)	Diagnostic group (MCI vs AD)	PI	D	0.960835	0.976839	-0.00303109	met ~trait+C10AA+C10BA02+Total_C+HDL_C+Age+PTGENDER+BMI+PTEDUCAT+BIFAST+APOEGrp+COHORT+(1|subject)+(1|time)
PI(15-MHDA_20:4)/PI(17:0_20:4)	Diagnostic group (MCI vs AD)	PI	D	0.667327	0.798136	0.0282728	met ~trait+Total_C+HDL_C+Age+PTGENDER+BMI+PTEDUCAT+BIFAST+APOEGrp+COHORT+(1|subject)+(1|time)
PI(16:0_16:1)	Diagnostic group (MCI vs AD)	PI	D	0.541208	0.718849	0.0418	met ~trait+C10AA+C10AB+Total_C+HDL_C+Age+PTGENDER+BMI+PTEDUCAT+BIFAST+APOEGrp+COHORT+(1|subject)+(1|time)
PI(16:0_20:3) (a)	Diagnostic group (MCI vs AD)	PI	D	0.481121	0.667416	-0.0434175	met ~trait+C10AA+Total_C+HDL_C+Age+PTGENDER+BMI+PTEDUCAT+BIFAST+APOEGrp+COHORT+(1|subject)+(1|time)
PI(16:0_20:3) (b)	Diagnostic group (MCI vs AD)	PI	D	0.623612	0.771855	-0.0311408	met ~trait+Total_C+HDL_C+Age+PTGENDER+BMI+PTEDUCAT+BIFAST+APOEGrp+COHORT+(1|subject)+(1|time)
PI(16:0_20:4)	Diagnostic group (MCI vs AD)	PI	D	0.759811	0.862518	-0.0198097	met ~trait+C10AB+Total_C+HDL_C+Age+PTGENDER+BMI+PTEDUCAT+BIFAST+APOEGrp+COHORT+(1|subject)+(1|time)
PI(16:0/16:0)	Diagnostic group (MCI vs AD)	PI	D	0.591149	0.755033	-0.0351699	met ~trait+C10AA+C10BA02+Total_C+HDL_C+Age+PTGENDER+BMI+PTEDUCAT+BIFAST+APOEGrp+COHORT+(1|subject)+(1|time)
PI(18:0_18:1)	Diagnostic group (MCI vs AD)	PI	D	0.0301766	0.149011	-0.133569	met ~trait+C10AA+Total_C+HDL_C+Age+PTGENDER+BMI+PTEDUCAT+BIFAST+APOEGrp+COHORT+(1|subject)+(1|time)
PI(18:0_20:2)	Diagnostic group (MCI vs AD)	PI	D	0.0288259	0.147144	-0.142633	met ~trait+A10BA+C10AA+C10BA02+Total_C+HDL_C+Age+PTGENDER+BMI+PTEDUCAT+BIFAST+APOEGrp+COHORT+(1|subject)+(1|time)
PI(18:0_20:3) (a)	Diagnostic group (MCI vs AD)	PI	D	0.234154	0.466515	-0.0893265	met ~trait+Total_C+HDL_C+Age+PTGENDER+BMI+PTEDUCAT+BIFAST+APOEGrp+COHORT+(1|subject)+(1|time)
PI(18:0_20:3) (b)	Diagnostic group (MCI vs AD)	PI	D	0.626252	0.772676	-0.0349619	met ~trait+Total_C+HDL_C+Age+PTGENDER+BMI+PTEDUCAT+BIFAST+APOEGrp+COHORT+(1|subject)+(1|time)
PI(18:0_20:4)	Diagnostic group (MCI vs AD)	PI	D	0.449769	0.641003	-0.0466838	met ~trait+Total_C+HDL_C+Age+PTGENDER+BMI+PTEDUCAT+BIFAST+APOEGrp+COHORT+(1|subject)+(1|time)
PI(18:0_22:4)	Diagnostic group (MCI vs AD)	PI	D	0.774029	0.868559	-0.0192791	met ~trait+Total_C+HDL_C+Age+PTGENDER+BMI+PTEDUCAT+BIFAST+APOEGrp+COHORT+(1|subject)+(1|time)
PI(18:0_22:5) (n3)	Diagnostic group (MCI vs AD)	PI	D	0.775862	0.869367	-0.0186863	met ~trait+C10AA+C10AX06+Total_C+HDL_C+Age+PTGENDER+BMI+PTEDUCAT+BIFAST+APOEGrp+COHORT+(1|subject)+(1|time)
PI(18:0_22:5) (n6)	Diagnostic group (MCI vs AD)	PI	D	0.613707	0.765664	-0.0380816	met ~trait+Total_C+HDL_C+Age+PTGENDER+BMI+PTEDUCAT+BIFAST+APOEGrp+COHORT+(1|subject)+(1|time)
PI(18:0_22:6)	Diagnostic group (MCI vs AD)	PI	D	0.0397799	0.167936	-0.140639	met ~trait+C10AA+C10AX06+Total_C+HDL_C+Age+PTGENDER+BMI+PTEDUCAT+BIFAST+APOEGrp+COHORT+(1|subject)+(1|time)
PI(18:1_18:2)	Diagnostic group (MCI vs AD)	PI	D	0.0506035	0.191021	-0.124878	met ~trait+C10AA+Total_C+HDL_C+Age+PTGENDER+BMI+PTEDUCAT+BIFAST+APOEGrp+COHORT+(1|subject)+(1|time)
PI(20:0_20:4)	Diagnostic group (MCI vs AD)	PI	D	0.0210621	0.124617	-0.152152	met ~trait+Total_C+HDL_C+Age+PTGENDER+BMI+PTEDUCAT+BIFAST+APOEGrp+COHORT+(1|subject)+(1|time)
PI(34:0)	Diagnostic group (MCI vs AD)	PI	D	0.7042	0.828924	-0.0246711	met ~trait+C10AA+C10BA02+Total_C+HDL_C+Age+PTGENDER+BMI+PTEDUCAT+BIFAST+APOEGrp+COHORT+(1|subject)+(1|time)
PI(34:1)	Diagnostic group (MCI vs AD)	PI	D	0.344862	0.543116	-0.0617474	met ~trait+C10AA+Total_C+HDL_C+Age+PTGENDER+BMI+PTEDUCAT+BIFAST+APOEGrp+COHORT+(1|subject)+(1|time)
PI(36:2)	Diagnostic group (MCI vs AD)	PI	D	0.0767447	0.2474	-0.107059	met ~trait+C10AA+C10BA02+Total_C+HDL_C+Age+PTGENDER+BMI+PTEDUCAT+BIFAST+APOEGrp+COHORT+(1|subject)+(1|time)
PI(37:6)	Diagnostic group (MCI vs AD)	PI	D	0.0326064	0.152058	0.151472	met ~trait+Total_C+HDL_C+Age+PTGENDER+BMI+PTEDUCAT+BIFAST+APOEGrp+COHORT+(1|subject)+(1|time)
PI(38:5) (a)	Diagnostic group (MCI vs AD)	PI	D	0.0950125	0.277018	-0.102375	met ~trait+C10AA+Total_C+HDL_C+Age+PTGENDER+BMI+PTEDUCAT+BIFAST+APOEGrp+COHORT+(1|subject)+(1|time)
PI(38:6)	Diagnostic group (MCI vs AD)	PI	D	0.154216	0.356339	-0.0981519	met ~trait+C10AA+C10AX06+Total_C+HDL_C+Age+PTGENDER+BMI+PTEDUCAT+BIFAST+APOEGrp+COHORT+(1|subject)+(1|time)
PI(39:6)	Diagnostic group (MCI vs AD)	PI	D	0.565382	0.739637	-0.0401733	met ~trait+C10AX06+Total_C+HDL_C+Age+PTGENDER+BMI+PTEDUCAT+BIFAST+APOEGrp+COHORT+(1|subject)+(1|time)
PIP1(38:4)	Diagnostic group (MCI vs AD)	PIP1	D	0.75763	0.861294	0.022312	met ~trait+Total_C+HDL_C+Age+PTGENDER+BMI+PTEDUCAT+BIFAST+APOEGrp+COHORT+(1|subject)+(1|time)
PS(36:1)	Diagnostic group (MCI vs AD)	PS	D	0.608423	0.764469	-0.036464	met ~trait+Total_C+HDL_C+Age+PTGENDER+BMI+PTEDUCAT+BIFAST+APOEGrp+COHORT+(1|subject)+(1|time)
PS(36:2)	Diagnostic group (MCI vs AD)	PS	D	0.607928	0.764469	0.0344762	met ~trait+Total_C+HDL_C+Age+PTGENDER+BMI+PTEDUCAT+BIFAST+APOEGrp+COHORT+(1|subject)+(1|time)
PS(38:3)	Diagnostic group (MCI vs AD)	PS	D	0.345002	0.543116	-0.0634411	met ~trait+Total_C+HDL_C+Age+PTGENDER+BMI+PTEDUCAT+BIFAST+APOEGrp+COHORT+(1|subject)+(1|time)
PS(38:4)	Diagnostic group (MCI vs AD)	PS	D	0.733539	0.84617	-0.0236924	met ~trait+Total_C+HDL_C+Age+PTGENDER+BMI+PTEDUCAT+BIFAST+APOEGrp+COHORT+(1|subject)+(1|time)
PS(40:5)	Diagnostic group (MCI vs AD)	PS	D	0.51879	0.699784	-0.0440403	met ~trait+Total_C+HDL_C+Age+PTGENDER+BMI+PTEDUCAT+BIFAST+APOEGrp+COHORT+(1|subject)+(1|time)
PS(40:6)	Diagnostic group (MCI vs AD)	PS	D	0.0456832	0.182967	-0.142841	met ~trait+C10AX06+Total_C+HDL_C+Age+PTGENDER+BMI+PTEDUCAT+BIFAST+APOEGrp+COHORT+(1|subject)+(1|time)
S1P(d16:1)	Diagnostic group (MCI vs AD)	S1P	D	0.450834	0.64135	-0.0553856	met ~trait+Total_C+HDL_C+Age+PTGENDER+BMI+PTEDUCAT+BIFAST+APOEGrp+COHORT+(1|subject)+(1|time)
S1P(d18:0)	Diagnostic group (MCI vs AD)	S1P	D	0.733909	0.84617	-0.0228288	met ~trait+Total_C+HDL_C+Age+PTGENDER+BMI+PTEDUCAT+BIFAST+APOEGrp+COHORT+(1|subject)+(1|time)
S1P(d18:1)	Diagnostic group (MCI vs AD)	S1P	D	0.616644	0.767387	-0.0339384	met ~trait+Total_C+HDL_C+Age+PTGENDER+BMI+PTEDUCAT+BIFAST+APOEGrp+COHORT+(1|subject)+(1|time)
S1P(d18:2)	Diagnostic group (MCI vs AD)	S1P	D	0.363257	0.564024	-0.061123	met ~trait+Total_C+HDL_C+Age+PTGENDER+BMI+PTEDUCAT+BIFAST+APOEGrp+COHORT+(1|subject)+(1|time)
SM(34:3)	Diagnostic group (MCI vs AD)	SM	D	0.334746	0.540159	0.0504676	met ~trait+C10AB+M05BA+Total_C+HDL_C+Age+PTGENDER+BMI+PTEDUCAT+BIFAST+APOEGrp+COHORT+(1|subject)+(1|time)
SM(35:2) (b)	Diagnostic group (MCI vs AD)	SM	D	0.102172	0.286036	0.0737734	met ~trait+C10AA+M05BA+Total_C+HDL_C+Age+PTGENDER+BMI+PTEDUCAT+BIFAST+APOEGrp+COHORT+(1|subject)+(1|time)
SM(37:1)	Diagnostic group (MCI vs AD)	SM	D	0.401094	0.597814	0.0563837	met ~trait+Total_C+HDL_C+Age+PTGENDER+BMI+PTEDUCAT+BIFAST+APOEGrp+COHORT+(1|subject)+(1|time)
SM(37:2)	Diagnostic group (MCI vs AD)	SM	D	0.885847	0.933815	0.00930366	met ~trait+A10BA+Total_C+HDL_C+Age+PTGENDER+BMI+PTEDUCAT+BIFAST+APOEGrp+COHORT+(1|subject)+(1|time)
SM(38:3) (a)	Diagnostic group (MCI vs AD)	SM	D	0.0245468	0.138921	0.146145	met ~trait+G03+Total_C+HDL_C+Age+PTGENDER+BMI+PTEDUCAT+BIFAST+APOEGrp+COHORT+(1|subject)+(1|time)
SM(38:3) (b)	Diagnostic group (MCI vs AD)	SM	D	0.225468	0.456547	0.0754574	met ~trait+C10AX06+Total_C+HDL_C+Age+PTGENDER+BMI+PTEDUCAT+BIFAST+APOEGrp+COHORT+(1|subject)+(1|time)
SM(40:3) (a)	Diagnostic group (MCI vs AD)	SM	D	0.0937993	0.276443	0.0883174	met ~trait+C10AA+G03+M05BA+Total_C+HDL_C+Age+PTGENDER+BMI+PTEDUCAT+BIFAST+APOEGrp+COHORT+(1|subject)+(1|time)
SM(40:3) (b)	Diagnostic group (MCI vs AD)	SM	D	0.000622018	0.0194319	0.195768	met ~trait+C10AX06+Total_C+HDL_C+Age+PTGENDER+BMI+PTEDUCAT+BIFAST+APOEGrp+COHORT+(1|subject)+(1|time)
SM(41:0)	Diagnostic group (MCI vs AD)	SM	D	0.733007	0.84617	-0.0214258	met ~trait+C10AA+Total_C+HDL_C+Age+PTGENDER+BMI+PTEDUCAT+BIFAST+APOEGrp+COHORT+(1|subject)+(1|time)
SM(41:1) (a)	Diagnostic group (MCI vs AD)	SM	D	0.0834896	0.255707	0.117169	met ~trait+Total_C+HDL_C+Age+PTGENDER+BMI+PTEDUCAT+BIFAST+APOEGrp+COHORT+(1|subject)+(1|time)
SM(43:1)	Diagnostic group (MCI vs AD)	SM	D	0.154153	0.356339	0.0941576	met ~trait+Total_C+HDL_C+Age+PTGENDER+BMI+PTEDUCAT+BIFAST+APOEGrp+COHORT+(1|subject)+(1|time)
SM(43:2) (b)	Diagnostic group (MCI vs AD)	SM	D	0.557268	0.732704	0.0392328	met ~trait+Total_C+HDL_C+Age+PTGENDER+BMI+PTEDUCAT+BIFAST+APOEGrp+COHORT+(1|subject)+(1|time)
SM(43:2) (c)	Diagnostic group (MCI vs AD)	SM	D	0.573457	0.742736	0.0336989	met ~trait+C10AA+Total_C+HDL_C+Age+PTGENDER+BMI+PTEDUCAT+BIFAST+APOEGrp+COHORT+(1|subject)+(1|time)
SM(44:1)	Diagnostic group (MCI vs AD)	SM	D	0.191473	0.408713	0.0847413	met ~trait+C10AA+Total_C+HDL_C+Age+PTGENDER+BMI+PTEDUCAT+BIFAST+APOEGrp+COHORT+(1|subject)+(1|time)
SM(44:2)	Diagnostic group (MCI vs AD)	SM	D	0.999024	0.999685	7.96272e-05	met ~trait+C10AA+Total_C+HDL_C+Age+PTGENDER+BMI+PTEDUCAT+BIFAST+APOEGrp+COHORT+(1|subject)+(1|time)
SM(44:3)	Diagnostic group (MCI vs AD)	SM	D	0.664167	0.796176	0.0275521	met ~trait+A10BA+C10AA+Total_C+HDL_C+Age+PTGENDER+BMI+PTEDUCAT+BIFAST+APOEGrp+COHORT+(1|subject)+(1|time)
SM(d16:1/19:0)	Diagnostic group (MCI vs AD)	SM(d)	D	0.00190177	0.0375424	0.217492	met ~trait+C10AA+Total_C+HDL_C+Age+PTGENDER+BMI+PTEDUCAT+BIFAST+APOEGrp+COHORT+(1|subject)+(1|time)
SM(d16:1/23:0)/SM(d17:1/22:0)	Diagnostic group (MCI vs AD)	SM(d)	D	0.608834	0.764469	-0.0293651	met ~trait+C10AA+Total_C+HDL_C+Age+PTGENDER+BMI+PTEDUCAT+BIFAST+APOEGrp+COHORT+(1|subject)+(1|time)
SM(d16:1/24:1)	Diagnostic group (MCI vs AD)	SM(d)	D	0.613536	0.765664	0.0311729	met ~trait+C10AA+Total_C+HDL_C+Age+PTGENDER+BMI+PTEDUCAT+BIFAST+APOEGrp+COHORT+(1|subject)+(1|time)
SM(d17:1/14:0)	Diagnostic group (MCI vs AD)	SM(d)	D	0.0365035	0.161984	0.130168	met ~trait+C10AA+Total_C+HDL_C+Age+PTGENDER+BMI+PTEDUCAT+BIFAST+APOEGrp+COHORT+(1|subject)+(1|time)
SM(d17:1/16:0)	Diagnostic group (MCI vs AD)	SM(d)	D	0.0532854	0.197232	0.112332	met ~trait+C10AA+C10AB+Total_C+HDL_C+Age+PTGENDER+BMI+PTEDUCAT+BIFAST+APOEGrp+COHORT+(1|subject)+(1|time)
SM(d17:1/24:1)	Diagnostic group (MCI vs AD)	SM(d)	D	0.237007	0.468615	0.0767431	met ~trait+C10AA+Total_C+HDL_C+Age+PTGENDER+BMI+PTEDUCAT+BIFAST+APOEGrp+COHORT+(1|subject)+(1|time)
SM(d18:0/14:0)	Diagnostic group (MCI vs AD)	SM(d)	D	0.309576	0.523667	0.0602972	met ~trait+C10AA+Total_C+HDL_C+Age+PTGENDER+BMI+PTEDUCAT+BIFAST+APOEGrp+COHORT+(1|subject)+(1|time)
SM(d18:0/16:0)	Diagnostic group (MCI vs AD)	SM(d)	D	0.317682	0.528982	-0.0643871	met ~trait+A10BA+C10AA+Total_C+HDL_C+Age+PTGENDER+BMI+PTEDUCAT+BIFAST+APOEGrp+COHORT+(1|subject)+(1|time)
SM(d18:0/22:0)	Diagnostic group (MCI vs AD)	SM(d)	D	0.856785	0.919385	-0.0118345	met ~trait+Total_C+HDL_C+Age+PTGENDER+BMI+PTEDUCAT+BIFAST+APOEGrp+COHORT+(1|subject)+(1|time)
SM(d18:1/14:0)/SM(d16:1/16:0)	Diagnostic group (MCI vs AD)	SM(d)	D	0.823656	0.894681	-0.0130609	met ~trait+C10AA+Total_C+HDL_C+Age+PTGENDER+BMI+PTEDUCAT+BIFAST+APOEGrp+COHORT+(1|subject)+(1|time)
SM(d18:1/16:0)	Diagnostic group (MCI vs AD)	SM(d)	D	0.0885164	0.26386	0.0788343	met ~trait+C10AA+Total_C+HDL_C+Age+PTGENDER+BMI+PTEDUCAT+BIFAST+APOEGrp+COHORT+(1|subject)+(1|time)
SM(d18:1/17:0)/SM(d17:1/18:0)	Diagnostic group (MCI vs AD)	SM(d)	D	0.0293846	0.149011	0.166728	met ~trait+Total_C+HDL_C+Age+PTGENDER+BMI+PTEDUCAT+BIFAST+APOEGrp+COHORT+(1|subject)+(1|time)
SM(d18:1/18:0)/SM(d16:1/20:0)	Diagnostic group (MCI vs AD)	SM(d)	D	0.0431031	0.176055	0.116559	met ~trait+Total_C+HDL_C+Age+PTGENDER+BMI+PTEDUCAT+BIFAST+APOEGrp+COHORT+(1|subject)+(1|time)
SM(d18:1/20:0)/SM(d16:1/22:0)	Diagnostic group (MCI vs AD)	SM(d)	D	0.746734	0.856193	-0.0173483	met ~trait+C10AA+Total_C+HDL_C+Age+PTGENDER+BMI+PTEDUCAT+BIFAST+APOEGrp+COHORT+(1|subject)+(1|time)
SM(d18:1/22:0)/SM(d16:1/24:0)	Diagnostic group (MCI vs AD)	SM(d)	D	0.864906	0.922803	0.00898393	met ~trait+C10AA+Total_C+HDL_C+Age+PTGENDER+BMI+PTEDUCAT+BIFAST+APOEGrp+COHORT+(1|subject)+(1|time)
SM(d18:1/23:0)/SM(d17:1/24:0)	Diagnostic group (MCI vs AD)	SM(d)	D	0.732463	0.84617	0.0176447	met ~trait+C10AA+Total_C+HDL_C+Age+PTGENDER+BMI+PTEDUCAT+BIFAST+APOEGrp+COHORT+(1|subject)+(1|time)
SM(d18:1/24:0)	Diagnostic group (MCI vs AD)	SM(d)	D	0.472428	0.664436	0.0414226	met ~trait+C10AA+Total_C+HDL_C+Age+PTGENDER+BMI+PTEDUCAT+BIFAST+APOEGrp+COHORT+(1|subject)+(1|time)
SM(d18:1/24:1)	Diagnostic group (MCI vs AD)	SM(d)	D	0.858171	0.919385	0.0109677	met ~trait+C10AA+Total_C+HDL_C+Age+PTGENDER+BMI+PTEDUCAT+BIFAST+APOEGrp+COHORT+(1|subject)+(1|time)
SM(d18:2/14:0)	Diagnostic group (MCI vs AD)	SM(d)	D	0.213305	0.438397	0.0629632	met ~trait+C10AA+G04CA+M05BA+Total_C+HDL_C+Age+PTGENDER+BMI+PTEDUCAT+BIFAST+APOEGrp+COHORT+(1|subject)+(1|time)
SM(d18:2/16:0)	Diagnostic group (MCI vs AD)	SM(d)	D	0.295343	0.516929	-0.0485463	met ~trait+A10BA+C10AA+Total_C+HDL_C+Age+PTGENDER+BMI+PTEDUCAT+BIFAST+APOEGrp+COHORT+(1|subject)+(1|time)
SM(d18:2/17:0)	Diagnostic group (MCI vs AD)	SM(d)	D	0.338104	0.540278	0.0542065	met ~trait+C10AB+Total_C+HDL_C+Age+PTGENDER+BMI+PTEDUCAT+BIFAST+APOEGrp+COHORT+(1|subject)+(1|time)
SM(d18:2/18:0)	Diagnostic group (MCI vs AD)	SM(d)	D	0.10619	0.293055	0.0884555	met ~trait+M05BA+Total_C+HDL_C+Age+PTGENDER+BMI+PTEDUCAT+BIFAST+APOEGrp+COHORT+(1|subject)+(1|time)
SM(d18:2/18:1)	Diagnostic group (MCI vs AD)	SM(d)	D	0.0412277	0.170364	0.113001	met ~trait+M05BA+Total_C+HDL_C+Age+PTGENDER+BMI+PTEDUCAT+BIFAST+APOEGrp+COHORT+(1|subject)+(1|time)
SM(d18:2/20:0)	Diagnostic group (MCI vs AD)	SM(d)	D	0.168047	0.376254	0.0826852	met ~trait+M05BA+Total_C+HDL_C+Age+PTGENDER+BMI+PTEDUCAT+BIFAST+APOEGrp+COHORT+(1|subject)+(1|time)
SM(d18:2/22:0)	Diagnostic group (MCI vs AD)	SM(d)	D	0.801473	0.882864	-0.0132572	met ~trait+C10AA+N02BA+Total_C+HDL_C+Age+PTGENDER+BMI+PTEDUCAT+BIFAST+APOEGrp+COHORT+(1|subject)+(1|time)
SM(d18:2/23:0)	Diagnostic group (MCI vs AD)	SM(d)	D	0.462458	0.654311	-0.0396617	met ~trait+C10AA+N02BA+Total_C+HDL_C+Age+PTGENDER+BMI+PTEDUCAT+BIFAST+APOEGrp+COHORT+(1|subject)+(1|time)
SM(d18:2/24:0)	Diagnostic group (MCI vs AD)	SM(d)	D	0.973947	0.983556	0.00188017	met ~trait+A10BA+C10AA+Total_C+HDL_C+Age+PTGENDER+BMI+PTEDUCAT+BIFAST+APOEGrp+COHORT+(1|subject)+(1|time)
SM(d19:1/24:1)	Diagnostic group (MCI vs AD)	SM(d)	D	0.0809231	0.252983	0.132422	met ~trait+Total_C+HDL_C+Age+PTGENDER+BMI+PTEDUCAT+BIFAST+APOEGrp+COHORT+(1|subject)+(1|time)
Sph(d18:1)	Diagnostic group (MCI vs AD)	Sph	D	0.792512	0.879193	-0.0185403	met ~trait+Total_C+HDL_C+Age+PTGENDER+BMI+PTEDUCAT+BIFAST+APOEGrp+COHORT+(1|subject)+(1|time)
Sph(d18:2)	Diagnostic group (MCI vs AD)	Sph	D	0.432111	0.62545	0.0451575	met ~trait+Total_C+HDL_C+Age+PTGENDER+BMI+PTEDUCAT+BIFAST+APOEGrp+COHORT+(1|subject)+(1|time)
Sulfatide (d18:1:/16:0(OH))	Diagnostic group (MCI vs AD)	Sulfatide	D	0.0272318	0.139921	0.147673	met ~trait+Total_C+HDL_C+Age+PTGENDER+BMI+PTEDUCAT+BIFAST+APOEGrp+COHORT+(1|subject)+(1|time)
Sulfatide (d18:1:/16:0)	Diagnostic group (MCI vs AD)	Sulfatide	D	3.29253e-05	0.00634237	0.26352	met ~trait+C10AA+Total_C+HDL_C+Age+PTGENDER+BMI+PTEDUCAT+BIFAST+APOEGrp+COHORT+(1|subject)+(1|time)
Sulfatide (d18:1:/24:0(OH))	Diagnostic group (MCI vs AD)	Sulfatide	D	0.715225	0.836958	0.022242	met ~trait+Total_C+HDL_C+Age+PTGENDER+BMI+PTEDUCAT+BIFAST+APOEGrp+COHORT+(1|subject)+(1|time)
Sulfatide (d18:1:/24:0)	Diagnostic group (MCI vs AD)	Sulfatide	D	0.258926	0.494048	0.0687658	met ~trait+Total_C+HDL_C+Age+PTGENDER+BMI+PTEDUCAT+BIFAST+APOEGrp+COHORT+(1|subject)+(1|time)
Sulfatide (d18:1:/24:1(OH))	Diagnostic group (MCI vs AD)	Sulfatide	D	0.0467137	0.185931	0.114319	met ~trait+C10AA+Total_C+HDL_C+Age+PTGENDER+BMI+PTEDUCAT+BIFAST+APOEGrp+COHORT+(1|subject)+(1|time)
Sulfatide (d18:1:/24:1)	Diagnostic group (MCI vs AD)	Sulfatide	D	0.345742	0.543116	-0.0599995	met ~trait+Total_C+HDL_C+Age+PTGENDER+BMI+PTEDUCAT+BIFAST+APOEGrp+COHORT+(1|subject)+(1|time)
TG(48:0) [NL-16:0]	Diagnostic group (MCI vs AD)	TG [NL]	D	0.664669	0.796176	-0.0306174	met ~trait+Total_C+HDL_C+Age+PTGENDER+BMI+PTEDUCAT+BIFAST+APOEGrp+COHORT+(1|subject)+(1|time)
TG(48:0) [NL-18:0]	Diagnostic group (MCI vs AD)	TG [NL]	D	0.923379	0.953914	0.00669198	met ~trait+Total_C+HDL_C+Age+PTGENDER+BMI+PTEDUCAT+BIFAST+APOEGrp+COHORT+(1|subject)+(1|time)
TG(48:0) [SIM]	Diagnostic group (MCI vs AD)	TG [SIM]	D	0.84706	0.915012	-0.0135622	met ~trait+Total_C+HDL_C+Age+PTGENDER+BMI+PTEDUCAT+BIFAST+APOEGrp+COHORT+(1|subject)+(1|time)
TG(48:1) [NL-16:1]	Diagnostic group (MCI vs AD)	TG [NL]	D	0.37624	0.568363	0.0631097	met ~trait+C10AB+Total_C+HDL_C+Age+PTGENDER+BMI+PTEDUCAT+BIFAST+APOEGrp+COHORT+(1|subject)+(1|time)
TG(48:1) [NL-18:1]	Diagnostic group (MCI vs AD)	TG [NL]	D	0.586978	0.753997	0.0371143	met ~trait+Total_C+HDL_C+Age+PTGENDER+BMI+PTEDUCAT+BIFAST+APOEGrp+COHORT+(1|subject)+(1|time)
TG(48:1) [SIM]	Diagnostic group (MCI vs AD)	TG [SIM]	D	0.686651	0.81377	0.0280684	met ~trait+Total_C+HDL_C+Age+PTGENDER+BMI+PTEDUCAT+BIFAST+APOEGrp+COHORT+(1|subject)+(1|time)
TG(48:2) [NL-14:0]	Diagnostic group (MCI vs AD)	TG [NL]	D	0.138985	0.343206	0.0963251	met ~trait+Total_C+HDL_C+Age+PTGENDER+BMI+PTEDUCAT+BIFAST+APOEGrp+COHORT+(1|subject)+(1|time)
TG(48:2) [NL-14:1]	Diagnostic group (MCI vs AD)	TG [NL]	D	0.148239	0.351581	0.0988374	met ~trait+Total_C+HDL_C+Age+PTGENDER+BMI+PTEDUCAT+BIFAST+APOEGrp+COHORT+(1|subject)+(1|time)
TG(48:2) [NL-16:1]	Diagnostic group (MCI vs AD)	TG [NL]	D	0.0357864	0.160963	0.146324	met ~trait+C10AB+Total_C+HDL_C+Age+PTGENDER+BMI+PTEDUCAT+BIFAST+APOEGrp+COHORT+(1|subject)+(1|time)
TG(48:2) [NL-18:2]	Diagnostic group (MCI vs AD)	TG [NL]	D	0.266753	0.499602	0.0704278	met ~trait+Total_C+HDL_C+Age+PTGENDER+BMI+PTEDUCAT+BIFAST+APOEGrp+COHORT+(1|subject)+(1|time)
TG(48:2) [SIM]	Diagnostic group (MCI vs AD)	TG [SIM]	D	0.0527586	0.196212	0.126863	met ~trait+Total_C+HDL_C+Age+PTGENDER+BMI+PTEDUCAT+BIFAST+APOEGrp+COHORT+(1|subject)+(1|time)
TG(48:3) [NL-14:0]	Diagnostic group (MCI vs AD)	TG [NL]	D	0.0818914	0.253798	0.107859	met ~trait+Total_C+HDL_C+Age+PTGENDER+BMI+PTEDUCAT+BIFAST+APOEGrp+COHORT+(1|subject)+(1|time)
TG(48:3) [NL-16:1]	Diagnostic group (MCI vs AD)	TG [NL]	D	0.0199914	0.121979	0.149732	met ~trait+Total_C+HDL_C+Age+PTGENDER+BMI+PTEDUCAT+BIFAST+APOEGrp+COHORT+(1|subject)+(1|time)
TG(48:3) [NL-18:3]	Diagnostic group (MCI vs AD)	TG [NL]	D	0.863997	0.922803	0.0111443	met ~trait+Total_C+HDL_C+Age+PTGENDER+BMI+PTEDUCAT+BIFAST+APOEGrp+COHORT+(1|subject)+(1|time)
TG(48:3) [SIM]	Diagnostic group (MCI vs AD)	TG [SIM]	D	0.0408003	0.169495	0.127436	met ~trait+Total_C+HDL_C+Age+PTGENDER+BMI+PTEDUCAT+BIFAST+APOEGrp+COHORT+(1|subject)+(1|time)
TG(49:1) [NL-16:1]	Diagnostic group (MCI vs AD)	TG [NL]	D	0.124509	0.324492	0.106781	met ~trait+Total_C+HDL_C+Age+PTGENDER+BMI+PTEDUCAT+BIFAST+APOEGrp+COHORT+(1|subject)+(1|time)
TG(49:1) [NL-17:1]	Diagnostic group (MCI vs AD)	TG [NL]	D	0.362339	0.563719	0.0642777	met ~trait+Total_C+HDL_C+Age+PTGENDER+BMI+PTEDUCAT+BIFAST+APOEGrp+COHORT+(1|subject)+(1|time)
TG(50:0) [NL-18:0]	Diagnostic group (MCI vs AD)	TG [NL]	D	0.952469	0.973439	-0.00421424	met ~trait+Total_C+HDL_C+Age+PTGENDER+BMI+PTEDUCAT+BIFAST+APOEGrp+COHORT+(1|subject)+(1|time)
TG(50:0) [SIM]	Diagnostic group (MCI vs AD)	TG [SIM]	D	0.771095	0.867443	0.0205945	met ~trait+Total_C+HDL_C+Age+PTGENDER+BMI+PTEDUCAT+BIFAST+APOEGrp+COHORT+(1|subject)+(1|time)
TG(50:1) [NL-14:0]	Diagnostic group (MCI vs AD)	TG [NL]	D	0.257845	0.494048	0.0786165	met ~trait+Total_C+HDL_C+Age+PTGENDER+BMI+PTEDUCAT+BIFAST+APOEGrp+COHORT+(1|subject)+(1|time)
TG(50:1) [NL-16:0]	Diagnostic group (MCI vs AD)	TG [NL]	D	0.676017	0.80606	0.0288258	met ~trait+Total_C+HDL_C+Age+PTGENDER+BMI+PTEDUCAT+BIFAST+APOEGrp+COHORT+(1|subject)+(1|time)
TG(50:1) [NL-18:1]	Diagnostic group (MCI vs AD)	TG [NL]	D	0.626894	0.772676	0.0336384	met ~trait+Total_C+HDL_C+Age+PTGENDER+BMI+PTEDUCAT+BIFAST+APOEGrp+COHORT+(1|subject)+(1|time)
TG(50:1) [SIM]	Diagnostic group (MCI vs AD)	TG [SIM]	D	0.412491	0.608217	0.0565366	met ~trait+Total_C+HDL_C+Age+PTGENDER+BMI+PTEDUCAT+BIFAST+APOEGrp+COHORT+(1|subject)+(1|time)
TG(50:2) [NL-14:0]	Diagnostic group (MCI vs AD)	TG [NL]	D	0.181353	0.393434	0.0881596	met ~trait+Total_C+HDL_C+Age+PTGENDER+BMI+PTEDUCAT+BIFAST+APOEGrp+COHORT+(1|subject)+(1|time)
TG(50:2) [NL-16:1]	Diagnostic group (MCI vs AD)	TG [NL]	D	0.0345056	0.157596	0.149171	met ~trait+C10AB+Total_C+HDL_C+Age+PTGENDER+BMI+PTEDUCAT+BIFAST+APOEGrp+COHORT+(1|subject)+(1|time)
TG(50:2) [NL-18:1]	Diagnostic group (MCI vs AD)	TG [NL]	D	0.082597	0.25424	0.120303	met ~trait+Total_C+HDL_C+Age+PTGENDER+BMI+PTEDUCAT+BIFAST+APOEGrp+COHORT+(1|subject)+(1|time)
TG(50:2) [NL-18:2]	Diagnostic group (MCI vs AD)	TG [NL]	D	0.224043	0.456547	0.0802446	met ~trait+Total_C+HDL_C+Age+PTGENDER+BMI+PTEDUCAT+BIFAST+APOEGrp+COHORT+(1|subject)+(1|time)
TG(50:2) [SIM]	Diagnostic group (MCI vs AD)	TG [SIM]	D	0.0252324	0.139143	0.151457	met ~trait+Total_C+HDL_C+Age+PTGENDER+BMI+PTEDUCAT+BIFAST+APOEGrp+COHORT+(1|subject)+(1|time)
TG(50:3) [NL-14:0]	Diagnostic group (MCI vs AD)	TG [NL]	D	0.0593721	0.212705	0.110309	met ~trait+Total_C+HDL_C+Age+PTGENDER+BMI+PTEDUCAT+BIFAST+APOEGrp+COHORT+(1|subject)+(1|time)
TG(50:3) [NL-14:1]	Diagnostic group (MCI vs AD)	TG [NL]	D	0.0119503	0.0952368	0.164186	met ~trait+Total_C+HDL_C+Age+PTGENDER+BMI+PTEDUCAT+BIFAST+APOEGrp+COHORT+(1|subject)+(1|time)
TG(50:3) [NL-16:1]	Diagnostic group (MCI vs AD)	TG [NL]	D	0.00144261	0.0321909	0.208107	met ~trait+Total_C+HDL_C+Age+PTGENDER+BMI+PTEDUCAT+BIFAST+APOEGrp+COHORT+(1|subject)+(1|time)
TG(50:3) [NL-18:2]	Diagnostic group (MCI vs AD)	TG [NL]	D	0.0088852	0.0797625	0.154771	met ~trait+Total_C+HDL_C+Age+PTGENDER+BMI+PTEDUCAT+BIFAST+APOEGrp+COHORT+(1|subject)+(1|time)
TG(50:3) [NL-18:3]	Diagnostic group (MCI vs AD)	TG [NL]	D	0.747662	0.856193	0.0216297	met ~trait+Total_C+HDL_C+Age+PTGENDER+BMI+PTEDUCAT+BIFAST+APOEGrp+COHORT+(1|subject)+(1|time)
TG(50:3) [SIM]	Diagnostic group (MCI vs AD)	TG [SIM]	D	0.00233116	0.0395791	0.183319	met ~trait+Total_C+HDL_C+Age+PTGENDER+BMI+PTEDUCAT+BIFAST+APOEGrp+COHORT+(1|subject)+(1|time)
TG(50:4) [NL-14:0]	Diagnostic group (MCI vs AD)	TG [NL]	D	0.385194	0.578532	0.0522881	met ~trait+Total_C+HDL_C+Age+PTGENDER+BMI+PTEDUCAT+BIFAST+APOEGrp+COHORT+(1|subject)+(1|time)
TG(50:4) [NL-18:3]	Diagnostic group (MCI vs AD)	TG [NL]	D	0.23646	0.468615	0.0734783	met ~trait+Total_C+HDL_C+Age+PTGENDER+BMI+PTEDUCAT+BIFAST+APOEGrp+COHORT+(1|subject)+(1|time)
TG(50:4) [NL-20:4]	Diagnostic group (MCI vs AD)	TG [NL]	D	0.534508	0.714813	0.0435587	met ~trait+Total_C+HDL_C+Age+PTGENDER+BMI+PTEDUCAT+BIFAST+APOEGrp+COHORT+(1|subject)+(1|time)
TG(50:4) [SIM]	Diagnostic group (MCI vs AD)	TG [SIM]	D	0.108888	0.295283	0.0945832	met ~trait+Total_C+HDL_C+Age+PTGENDER+BMI+PTEDUCAT+BIFAST+APOEGrp+COHORT+(1|subject)+(1|time)
TG(51:0) [NL-16:0]	Diagnostic group (MCI vs AD)	TG [NL]	D	0.636491	0.774794	0.0329757	met ~trait+Total_C+HDL_C+Age+PTGENDER+BMI+PTEDUCAT+BIFAST+APOEGrp+COHORT+(1|subject)+(1|time)
TG(51:1) [NL-17:0]	Diagnostic group (MCI vs AD)	TG [NL]	D	0.2898	0.514395	0.0721675	met ~trait+Total_C+HDL_C+Age+PTGENDER+BMI+PTEDUCAT+BIFAST+APOEGrp+COHORT+(1|subject)+(1|time)
TG(51:1) [SIM]	Diagnostic group (MCI vs AD)	TG [SIM]	D	0.146658	0.351581	0.0985988	met ~trait+Total_C+HDL_C+Age+PTGENDER+BMI+PTEDUCAT+BIFAST+APOEGrp+COHORT+(1|subject)+(1|time)
TG(51:2) [NL-15:0]	Diagnostic group (MCI vs AD)	TG [NL]	D	0.0195007	0.120139	0.152134	met ~trait+Total_C+HDL_C+Age+PTGENDER+BMI+PTEDUCAT+BIFAST+APOEGrp+COHORT+(1|subject)+(1|time)
TG(51:2) [NL-17:0]	Diagnostic group (MCI vs AD)	TG [NL]	D	0.0208382	0.124512	0.149937	met ~trait+Total_C+HDL_C+Age+PTGENDER+BMI+PTEDUCAT+BIFAST+APOEGrp+COHORT+(1|subject)+(1|time)
TG(51:2) [NL-17:1]	Diagnostic group (MCI vs AD)	TG [NL]	D	0.0117954	0.0949709	0.171037	met ~trait+Total_C+HDL_C+Age+PTGENDER+BMI+PTEDUCAT+BIFAST+APOEGrp+COHORT+(1|subject)+(1|time)
TG(51:2) [SIM]	Diagnostic group (MCI vs AD)	TG [SIM]	D	0.0349605	0.158745	0.143316	met ~trait+Total_C+HDL_C+Age+PTGENDER+BMI+PTEDUCAT+BIFAST+APOEGrp+COHORT+(1|subject)+(1|time)
TG(52:1) [NL-18:0]	Diagnostic group (MCI vs AD)	TG [NL]	D	0.497649	0.684311	0.0468237	met ~trait+Total_C+HDL_C+Age+PTGENDER+BMI+PTEDUCAT+BIFAST+APOEGrp+COHORT+(1|subject)+(1|time)
TG(52:1) [NL-18:1]	Diagnostic group (MCI vs AD)	TG [NL]	D	0.74049	0.850474	0.0226354	met ~trait+Total_C+HDL_C+Age+PTGENDER+BMI+PTEDUCAT+BIFAST+APOEGrp+COHORT+(1|subject)+(1|time)
TG(52:1) [SIM]	Diagnostic group (MCI vs AD)	TG [SIM]	D	0.53762	0.717746	0.0423247	met ~trait+Total_C+HDL_C+Age+PTGENDER+BMI+PTEDUCAT+BIFAST+APOEGrp+COHORT+(1|subject)+(1|time)
TG(52:2) [NL-16:0]	Diagnostic group (MCI vs AD)	TG [NL]	D	0.0307593	0.149011	0.130579	met ~trait+Total_C+HDL_C+Age+PTGENDER+BMI+PTEDUCAT+BIFAST+APOEGrp+COHORT+(1|subject)+(1|time)
TG(52:2) [NL-18:2]	Diagnostic group (MCI vs AD)	TG [NL]	D	0.49874	0.684354	0.0439636	met ~trait+Total_C+HDL_C+Age+PTGENDER+BMI+PTEDUCAT+BIFAST+APOEGrp+COHORT+(1|subject)+(1|time)
TG(52:2) [SIM]	Diagnostic group (MCI vs AD)	TG [SIM]	D	0.0497376	0.191021	0.123372	met ~trait+Total_C+HDL_C+Age+PTGENDER+BMI+PTEDUCAT+BIFAST+APOEGrp+COHORT+(1|subject)+(1|time)
TG(52:3) [NL-16:1]	Diagnostic group (MCI vs AD)	TG [NL]	D	0.00939692	0.0806483	0.168456	met ~trait+Total_C+HDL_C+Age+PTGENDER+BMI+PTEDUCAT+BIFAST+APOEGrp+COHORT+(1|subject)+(1|time)
TG(52:3) [NL-18:2]	Diagnostic group (MCI vs AD)	TG [NL]	D	0.298028	0.516929	0.0609503	met ~trait+Total_C+HDL_C+Age+PTGENDER+BMI+PTEDUCAT+BIFAST+APOEGrp+COHORT+(1|subject)+(1|time)
TG(52:3) [SIM]	Diagnostic group (MCI vs AD)	TG [SIM]	D	0.113508	0.30464	0.0907377	met ~trait+Total_C+HDL_C+Age+PTGENDER+BMI+PTEDUCAT+BIFAST+APOEGrp+COHORT+(1|subject)+(1|time)
TG(52:4) [NL-16:1]	Diagnostic group (MCI vs AD)	TG [NL]	D	0.0879627	0.263214	0.0982074	met ~trait+Total_C+HDL_C+Age+PTGENDER+BMI+PTEDUCAT+BIFAST+APOEGrp+COHORT+(1|subject)+(1|time)
TG(52:4) [NL-18:2]	Diagnostic group (MCI vs AD)	TG [NL]	D	0.338301	0.540278	0.0587086	met ~trait+Total_C+HDL_C+Age+PTGENDER+BMI+PTEDUCAT+BIFAST+APOEGrp+COHORT+(1|subject)+(1|time)
TG(52:4) [NL-18:3]	Diagnostic group (MCI vs AD)	TG [NL]	D	0.538873	0.71819	0.036959	met ~trait+Total_C+HDL_C+Age+PTGENDER+BMI+PTEDUCAT+BIFAST+APOEGrp+COHORT+(1|subject)+(1|time)
TG(52:4) [SIM]	Diagnostic group (MCI vs AD)	TG [SIM]	D	0.166705	0.376016	0.079197	met ~trait+Total_C+HDL_C+Age+PTGENDER+BMI+PTEDUCAT+BIFAST+APOEGrp+COHORT+(1|subject)+(1|time)
TG(52:5) [NL-18:3]	Diagnostic group (MCI vs AD)	TG [NL]	D	0.338249	0.540278	0.0585111	met ~trait+Total_C+HDL_C+Age+PTGENDER+BMI+PTEDUCAT+BIFAST+APOEGrp+COHORT+(1|subject)+(1|time)
TG(52:5) [NL-20:4]	Diagnostic group (MCI vs AD)	TG [NL]	D	0.125172	0.324492	0.106112	met ~trait+C10AA+C10AB+Total_C+HDL_C+Age+PTGENDER+BMI+PTEDUCAT+BIFAST+APOEGrp+COHORT+(1|subject)+(1|time)
TG(52:5) [NL-20:5]	Diagnostic group (MCI vs AD)	TG [NL]	D	0.473853	0.664436	-0.0509082	met ~trait+C10AX06+Total_C+HDL_C+Age+PTGENDER+BMI+PTEDUCAT+BIFAST+APOEGrp+COHORT+(1|subject)+(1|time)
TG(52:5) [SIM]	Diagnostic group (MCI vs AD)	TG [SIM]	D	0.352562	0.549603	0.0556438	met ~trait+Total_C+HDL_C+Age+PTGENDER+BMI+PTEDUCAT+BIFAST+APOEGrp+COHORT+(1|subject)+(1|time)
TG(53:2) [NL-17:1]	Diagnostic group (MCI vs AD)	TG [NL]	D	0.195965	0.415893	0.0854762	met ~trait+C10AA+Total_C+HDL_C+Age+PTGENDER+BMI+PTEDUCAT+BIFAST+APOEGrp+COHORT+(1|subject)+(1|time)
TG(53:2) [NL-18:1]	Diagnostic group (MCI vs AD)	TG [NL]	D	0.0387074	0.16719	0.133647	met ~trait+C10AA+Total_C+HDL_C+Age+PTGENDER+BMI+PTEDUCAT+BIFAST+APOEGrp+COHORT+(1|subject)+(1|time)
TG(53:2) [SIM]	Diagnostic group (MCI vs AD)	TG [SIM]	D	0.0718253	0.238705	0.117387	met ~trait+C10AA+Total_C+HDL_C+Age+PTGENDER+BMI+PTEDUCAT+BIFAST+APOEGrp+COHORT+(1|subject)+(1|time)
TG(54:0) [NL-18:0]	Diagnostic group (MCI vs AD)	TG [NL]	D	0.81575	0.893549	0.0163825	met ~trait+Total_C+HDL_C+Age+PTGENDER+BMI+PTEDUCAT+BIFAST+APOEGrp+COHORT+(1|subject)+(1|time)
TG(54:0) [SIM]	Diagnostic group (MCI vs AD)	TG [SIM]	D	0.915002	0.948371	0.00745781	met ~trait+Total_C+HDL_C+Age+PTGENDER+BMI+PTEDUCAT+BIFAST+APOEGrp+COHORT+(1|subject)+(1|time)
TG(54:1) [NL-18:1]	Diagnostic group (MCI vs AD)	TG [NL]	D	0.861512	0.9217	0.0118944	met ~trait+Total_C+HDL_C+Age+PTGENDER+BMI+PTEDUCAT+BIFAST+APOEGrp+COHORT+(1|subject)+(1|time)
TG(54:1) [SIM]	Diagnostic group (MCI vs AD)	TG [SIM]	D	0.724263	0.844253	0.024057	met ~trait+Total_C+HDL_C+Age+PTGENDER+BMI+PTEDUCAT+BIFAST+APOEGrp+COHORT+(1|subject)+(1|time)
TG(54:2) [NL-18:0]	Diagnostic group (MCI vs AD)	TG [NL]	D	0.572502	0.742731	0.0366447	met ~trait+Total_C+HDL_C+Age+PTGENDER+BMI+PTEDUCAT+BIFAST+APOEGrp+COHORT+(1|subject)+(1|time)
TG(54:2) [NL-20:1]	Diagnostic group (MCI vs AD)	TG [NL]	D	0.792035	0.879193	0.0177777	met ~trait+Total_C+HDL_C+Age+PTGENDER+BMI+PTEDUCAT+BIFAST+APOEGrp+COHORT+(1|subject)+(1|time)
TG(54:2) [SIM]	Diagnostic group (MCI vs AD)	TG [SIM]	D	0.822096	0.894229	0.014264	met ~trait+C10AA+Total_C+HDL_C+Age+PTGENDER+BMI+PTEDUCAT+BIFAST+APOEGrp+COHORT+(1|subject)+(1|time)
TG(54:3) [NL-18:1]	Diagnostic group (MCI vs AD)	TG [NL]	D	0.632093	0.773769	0.0310951	met ~trait+Total_C+HDL_C+Age+PTGENDER+BMI+PTEDUCAT+BIFAST+APOEGrp+COHORT+(1|subject)+(1|time)
TG(54:3) [NL-18:2]	Diagnostic group (MCI vs AD)	TG [NL]	D	0.734576	0.84617	0.0217805	met ~trait+Total_C+HDL_C+Age+PTGENDER+BMI+PTEDUCAT+BIFAST+APOEGrp+COHORT+(1|subject)+(1|time)
TG(54:3) [SIM]	Diagnostic group (MCI vs AD)	TG [SIM]	D	0.419304	0.614402	0.0512329	met ~trait+Total_C+HDL_C+Age+PTGENDER+BMI+PTEDUCAT+BIFAST+APOEGrp+COHORT+(1|subject)+(1|time)
TG(54:4) [NL-18:2]	Diagnostic group (MCI vs AD)	TG [NL]	D	0.885988	0.933815	0.00932071	met ~trait+Total_C+HDL_C+Age+PTGENDER+BMI+PTEDUCAT+BIFAST+APOEGrp+COHORT+(1|subject)+(1|time)
TG(54:4) [NL-20:3]	Diagnostic group (MCI vs AD)	TG [NL]	D	0.54044	0.718849	0.0427665	met ~trait+C10AA+Total_C+HDL_C+Age+PTGENDER+BMI+PTEDUCAT+BIFAST+APOEGrp+COHORT+(1|subject)+(1|time)
TG(54:4) [SIM]	Diagnostic group (MCI vs AD)	TG [SIM]	D	0.285163	0.510807	0.068195	met ~trait+Total_C+HDL_C+Age+PTGENDER+BMI+PTEDUCAT+BIFAST+APOEGrp+COHORT+(1|subject)+(1|time)
TG(54:5) [NL-18:3]	Diagnostic group (MCI vs AD)	TG [NL]	D	0.698771	0.825628	-0.023703	met ~trait+Total_C+HDL_C+Age+PTGENDER+BMI+PTEDUCAT+BIFAST+APOEGrp+COHORT+(1|subject)+(1|time)
TG(54:5) [NL-20:4]	Diagnostic group (MCI vs AD)	TG [NL]	D	0.833068	0.903648	0.014988	met ~trait+C10AA+Total_C+HDL_C+Age+PTGENDER+BMI+PTEDUCAT+BIFAST+APOEGrp+COHORT+(1|subject)+(1|time)
TG(54:5) [SIM]	Diagnostic group (MCI vs AD)	TG [SIM]	D	0.771473	0.867443	0.0186299	met ~trait+Total_C+HDL_C+Age+PTGENDER+BMI+PTEDUCAT+BIFAST+APOEGrp+COHORT+(1|subject)+(1|time)
TG(54:6) [NL-18:3]	Diagnostic group (MCI vs AD)	TG [NL]	D	0.958541	0.976038	0.00341215	met ~trait+Total_C+HDL_C+Age+PTGENDER+BMI+PTEDUCAT+BIFAST+APOEGrp+COHORT+(1|subject)+(1|time)
TG(54:6) [NL-20:4]	Diagnostic group (MCI vs AD)	TG [NL]	D	0.20776	0.431544	0.0836802	met ~trait+C10AA+Total_C+HDL_C+Age+PTGENDER+BMI+PTEDUCAT+BIFAST+APOEGrp+COHORT+(1|subject)+(1|time)
TG(54:6) [NL-20:5]	Diagnostic group (MCI vs AD)	TG [NL]	D	0.443813	0.635996	-0.0547676	met ~trait+C10AA+C10AX06+Total_C+HDL_C+Age+PTGENDER+BMI+PTEDUCAT+BIFAST+APOEGrp+COHORT+(1|subject)+(1|time)
TG(54:6) [NL-22:6]	Diagnostic group (MCI vs AD)	TG [NL]	D	0.302681	0.519547	-0.0768314	met ~trait+C10AX06+Total_C+HDL_C+Age+PTGENDER+BMI+PTEDUCAT+BIFAST+APOEGrp+COHORT+(1|subject)+(1|time)
TG(54:6) [SIM]	Diagnostic group (MCI vs AD)	TG [SIM]	D	0.580092	0.748846	-0.0366606	met ~trait+Total_C+HDL_C+Age+PTGENDER+BMI+PTEDUCAT+BIFAST+APOEGrp+COHORT+(1|subject)+(1|time)
TG(54:7) [NL-20:5]	Diagnostic group (MCI vs AD)	TG [NL]	D	0.239636	0.472616	-0.0818703	met ~trait+C10AA+C10AX06+Total_C+HDL_C+Age+PTGENDER+BMI+PTEDUCAT+BIFAST+APOEGrp+COHORT+(1|subject)+(1|time)
TG(54:7) [NL-22:6]	Diagnostic group (MCI vs AD)	TG [NL]	D	0.390382	0.585198	-0.0633396	met ~trait+C10AX06+Total_C+HDL_C+Age+PTGENDER+BMI+PTEDUCAT+BIFAST+APOEGrp+COHORT+(1|subject)+(1|time)
TG(54:7) [SIM]	Diagnostic group (MCI vs AD)	TG [SIM]	D	0.393518	0.588311	-0.0598177	met ~trait+Total_C+HDL_C+Age+PTGENDER+BMI+PTEDUCAT+BIFAST+APOEGrp+COHORT+(1|subject)+(1|time)
TG(56:6) [NL-20:4]	Diagnostic group (MCI vs AD)	TG [NL]	D	0.72234	0.84327	0.0261414	met ~trait+C10AA+Total_C+HDL_C+Age+PTGENDER+BMI+PTEDUCAT+BIFAST+APOEGrp+COHORT+(1|subject)+(1|time)
TG(56:6) [NL-22:5]	Diagnostic group (MCI vs AD)	TG [NL]	D	0.556004	0.732275	0.042181	met ~trait+C10AX06+Total_C+HDL_C+Age+PTGENDER+BMI+PTEDUCAT+BIFAST+APOEGrp+COHORT+(1|subject)+(1|time)
TG(56:6) [SIM]	Diagnostic group (MCI vs AD)	TG [SIM]	D	0.897287	0.936873	-0.00907465	met ~trait+C10AA+Total_C+HDL_C+Age+PTGENDER+BMI+PTEDUCAT+BIFAST+APOEGrp+COHORT+(1|subject)+(1|time)
TG(56:7) [NL-20:4]	Diagnostic group (MCI vs AD)	TG [NL]	D	0.445491	0.636985	0.055777	met ~trait+C10AA+C10AX06+Total_C+HDL_C+Age+PTGENDER+BMI+PTEDUCAT+BIFAST+APOEGrp+COHORT+(1|subject)+(1|time)
TG(56:7) [NL-20:5]	Diagnostic group (MCI vs AD)	TG [NL]	D	0.307174	0.522664	-0.0733242	met ~trait+C10AA+C10AX06+Total_C+HDL_C+Age+PTGENDER+BMI+PTEDUCAT+BIFAST+APOEGrp+COHORT+(1|subject)+(1|time)
TG(56:7) [NL-22:5]	Diagnostic group (MCI vs AD)	TG [NL]	D	0.780891	0.870774	0.0188615	met ~trait+Total_C+HDL_C+Age+PTGENDER+BMI+PTEDUCAT+BIFAST+APOEGrp+COHORT+(1|subject)+(1|time)
TG(56:7) [NL-22:6]	Diagnostic group (MCI vs AD)	TG [NL]	D	0.14232	0.346267	-0.111045	met ~trait+C10AX06+Total_C+HDL_C+Age+PTGENDER+BMI+PTEDUCAT+BIFAST+APOEGrp+COHORT+(1|subject)+(1|time)
TG(56:7) [SIM]	Diagnostic group (MCI vs AD)	TG [SIM]	D	0.376124	0.568363	-0.0638766	met ~trait+C10AA+C10AX06+Total_C+HDL_C+Age+PTGENDER+BMI+PTEDUCAT+BIFAST+APOEGrp+COHORT+(1|subject)+(1|time)
TG(56:8) [NL-20:4]	Diagnostic group (MCI vs AD)	TG [NL]	D	0.82144	0.894229	0.0165217	met ~trait+C10AA+Total_C+HDL_C+Age+PTGENDER+BMI+PTEDUCAT+BIFAST+APOEGrp+COHORT+(1|subject)+(1|time)
TG(56:8) [NL-20:5]	Diagnostic group (MCI vs AD)	TG [NL]	D	0.149658	0.351581	-0.104644	met ~trait+C10AA+C10AX06+Total_C+HDL_C+Age+PTGENDER+BMI+PTEDUCAT+BIFAST+APOEGrp+COHORT+(1|subject)+(1|time)
TG(56:8) [NL-22:6]	Diagnostic group (MCI vs AD)	TG [NL]	D	0.133489	0.333082	-0.112129	met ~trait+C10AX06+Total_C+HDL_C+Age+PTGENDER+BMI+PTEDUCAT+BIFAST+APOEGrp+COHORT+(1|subject)+(1|time)
TG(56:8) [SIM]	Diagnostic group (MCI vs AD)	TG [SIM]	D	0.29917	0.516929	-0.0759556	met ~trait+C10AA+C10AX06+Total_C+HDL_C+Age+PTGENDER+BMI+PTEDUCAT+BIFAST+APOEGrp+COHORT+(1|subject)+(1|time)
TG(56:9) [NL-22:6]	Diagnostic group (MCI vs AD)	TG [NL]	D	0.157508	0.362872	-0.105991	met ~trait+C10AX06+Total_C+HDL_C+Age+PTGENDER+BMI+PTEDUCAT+BIFAST+APOEGrp+COHORT+(1|subject)+(1|time)
TG(56:9) [SIM]	Diagnostic group (MCI vs AD)	TG [SIM]	D	0.243955	0.475229	-0.0850474	met ~trait+C10AA+C10AX06+Total_C+HDL_C+Age+PTGENDER+BMI+PTEDUCAT+BIFAST+APOEGrp+COHORT+(1|subject)+(1|time)
TG(58:10) [NL-22:6]	Diagnostic group (MCI vs AD)	TG [NL]	D	0.0550475	0.201841	-0.146776	met ~trait+C10AX06+Total_C+HDL_C+Age+PTGENDER+BMI+PTEDUCAT+BIFAST+APOEGrp+COHORT+(1|subject)+(1|time)
TG(58:10) [SIM]	Diagnostic group (MCI vs AD)	TG [SIM]	D	0.107714	0.294141	-0.120429	met ~trait+C10AA+C10AX06+Total_C+HDL_C+Age+PTGENDER+BMI+PTEDUCAT+BIFAST+APOEGrp+COHORT+(1|subject)+(1|time)
TG(58:8) [NL-22:6]	Diagnostic group (MCI vs AD)	TG [NL]	D	0.0753487	0.245072	-0.135943	met ~trait+C10AA+C10AX06+Total_C+HDL_C+Age+PTGENDER+BMI+PTEDUCAT+BIFAST+APOEGrp+COHORT+(1|subject)+(1|time)
TG(58:8) [SIM]	Diagnostic group (MCI vs AD)	TG [SIM]	D	0.127282	0.325429	-0.113103	met ~trait+C10AA+C10AX06+Total_C+HDL_C+Age+PTGENDER+BMI+PTEDUCAT+BIFAST+APOEGrp+COHORT+(1|subject)+(1|time)
TG(58:9) [NL-22:6]	Diagnostic group (MCI vs AD)	TG [NL]	D	0.0750201	0.245072	-0.135565	met ~trait+C10AX06+Total_C+HDL_C+Age+PTGENDER+BMI+PTEDUCAT+BIFAST+APOEGrp+COHORT+(1|subject)+(1|time)
TG(58:9) [SIM]	Diagnostic group (MCI vs AD)	TG [SIM]	D	0.168134	0.376254	-0.103559	met ~trait+C10AA+C10AX06+Total_C+HDL_C+Age+PTGENDER+BMI+PTEDUCAT+BIFAST+APOEGrp+COHORT+(1|subject)+(1|time)
TG(O-50:1) [NL-15:0]	Diagnostic group (MCI vs AD)	TG(O)	D	0.0545688	0.201029	-0.128468	met ~trait+Total_C+HDL_C+Age+PTGENDER+BMI+PTEDUCAT+BIFAST+APOEGrp+COHORT+(1|subject)+(1|time)
TG(O-50:1) [NL-16:0]	Diagnostic group (MCI vs AD)	TG(O)	D	0.0271595	0.139921	-0.148502	met ~trait+Total_C+HDL_C+Age+PTGENDER+BMI+PTEDUCAT+BIFAST+APOEGrp+COHORT+(1|subject)+(1|time)
TG(O-50:1) [NL-17:1]	Diagnostic group (MCI vs AD)	TG(O)	D	0.634799	0.774794	-0.0324732	met ~trait+Total_C+HDL_C+Age+PTGENDER+BMI+PTEDUCAT+BIFAST+APOEGrp+COHORT+(1|subject)+(1|time)
TG(O-50:1) [NL-18:1]	Diagnostic group (MCI vs AD)	TG(O)	D	0.000161026	0.0114328	-0.251965	met ~trait+Total_C+HDL_C+Age+PTGENDER+BMI+PTEDUCAT+BIFAST+APOEGrp+COHORT+(1|subject)+(1|time)
TG(O-50:2) [NL-18:1]	Diagnostic group (MCI vs AD)	TG(O)	D	0.1988	0.419155	-0.0918991	met ~trait+Total_C+HDL_C+Age+PTGENDER+BMI+PTEDUCAT+BIFAST+APOEGrp+COHORT+(1|subject)+(1|time)
TG(O-50:2) [NL-18:2]	Diagnostic group (MCI vs AD)	TG(O)	D	0.00786158	0.0752671	-0.17443	met ~trait+Total_C+HDL_C+Age+PTGENDER+BMI+PTEDUCAT+BIFAST+APOEGrp+COHORT+(1|subject)+(1|time)
TG(O-50:3) [NL-18:2]	Diagnostic group (MCI vs AD)	TG(O)	D	0.00280007	0.0447368	-0.186602	met ~trait+Total_C+HDL_C+Age+PTGENDER+BMI+PTEDUCAT+BIFAST+APOEGrp+COHORT+(1|subject)+(1|time)
TG(O-52:0) [NL-16:0]	Diagnostic group (MCI vs AD)	TG(O)	D	0.910016	0.946368	0.00764387	met ~trait+Total_C+HDL_C+Age+PTGENDER+BMI+PTEDUCAT+BIFAST+APOEGrp+COHORT+(1|subject)+(1|time)
TG(O-52:1) [NL-16:0]	Diagnostic group (MCI vs AD)	TG(O)	D	0.10391	0.287778	-0.103422	met ~trait+Total_C+HDL_C+Age+PTGENDER+BMI+PTEDUCAT+BIFAST+APOEGrp+COHORT+(1|subject)+(1|time)
TG(O-52:1) [NL-18:1]	Diagnostic group (MCI vs AD)	TG(O)	D	0.00790765	0.0752671	-0.169668	met ~trait+Total_C+HDL_C+Age+PTGENDER+BMI+PTEDUCAT+BIFAST+APOEGrp+COHORT+(1|subject)+(1|time)
TG(O-52:2) [NL-16:0]	Diagnostic group (MCI vs AD)	TG(O)	D	0.00066558	0.019993	-0.221333	met ~trait+Total_C+HDL_C+Age+PTGENDER+BMI+PTEDUCAT+BIFAST+APOEGrp+COHORT+(1|subject)+(1|time)
TG(O-52:2) [NL-17:1]	Diagnostic group (MCI vs AD)	TG(O)	D	0.00399184	0.0546953	-0.192749	met ~trait+Total_C+HDL_C+Age+PTGENDER+BMI+PTEDUCAT+BIFAST+APOEGrp+COHORT+(1|subject)+(1|time)
TG(O-52:2) [NL-18:1]	Diagnostic group (MCI vs AD)	TG(O)	D	0.000715543	0.0206978	-0.221088	met ~trait+Total_C+HDL_C+Age+PTGENDER+BMI+PTEDUCAT+BIFAST+APOEGrp+COHORT+(1|subject)+(1|time)
TG(O-54:2) [NL-17:1]	Diagnostic group (MCI vs AD)	TG(O)	D	0.0146844	0.10275	-0.177485	met ~trait+Total_C+HDL_C+Age+PTGENDER+BMI+PTEDUCAT+BIFAST+APOEGrp+COHORT+(1|subject)+(1|time)
TG(O-54:2) [NL-18:1]	Diagnostic group (MCI vs AD)	TG(O)	D	0.013481	0.101237	-0.152335	met ~trait+Total_C+HDL_C+Age+PTGENDER+BMI+PTEDUCAT+BIFAST+APOEGrp+COHORT+(1|subject)+(1|time)
TG(O-54:3) [NL-17:1]	Diagnostic group (MCI vs AD)	TG(O)	D	0.0504835	0.191021	-0.132148	met ~trait+Total_C+HDL_C+Age+PTGENDER+BMI+PTEDUCAT+BIFAST+APOEGrp+COHORT+(1|subject)+(1|time)
TG(O-54:3) [NL-18:1]	Diagnostic group (MCI vs AD)	TG(O)	D	0.00250686	0.0416566	-0.190517	met ~trait+Total_C+HDL_C+Age+PTGENDER+BMI+PTEDUCAT+BIFAST+APOEGrp+COHORT+(1|subject)+(1|time)
TG(O-54:4) [NL-17:1]	Diagnostic group (MCI vs AD)	TG(O)	D	0.00518833	0.0602798	-0.185044	met ~trait+Total_C+HDL_C+Age+PTGENDER+BMI+PTEDUCAT+BIFAST+APOEGrp+COHORT+(1|subject)+(1|time)
TG(O-54:4) [NL-18:2]	Diagnostic group (MCI vs AD)	TG(O)	D	0.000507652	0.0172381	-0.221623	met ~trait+C10AA+Total_C+HDL_C+Age+PTGENDER+BMI+PTEDUCAT+BIFAST+APOEGrp+COHORT+(1|subject)+(1|time)
Ubiquinone	Diagnostic group (MCI vs AD)	Ubiquinone	D	0.101601	0.286036	-0.103225	met ~trait+C01EB+C10AA+Total_C+HDL_C+Age+PTGENDER+BMI+PTEDUCAT+BIFAST+APOEGrp+COHORT+(1|subject)+(1|time)

### Sheet: Table S13
Baseline medication selection in Lipidomics: Table representing the Boruta feature selection results with selected as covariate column representing whether a medication has been selected as a covariate (T) or not (F)
Metabolite	Medication code	Metabolite class	Medication group	Mean importance	Selected as covariate	Selection threshold
AC(12:0)	A	AC	ALIMENTARY TRACT AND METABOLISM	0.167257	FALSE	21.3625
AC(12:0)	A02BA	AC	H2-RECEPTOR ANTAGONISTS	0.818944	FALSE	21.3625
AC(12:0)	A02BC	AC	PROTON PUMP INHIBITORS	1.17371	FALSE	21.3625
AC(12:0)	A06A	AC	DRUGS FOR CONSTIPATION	0.9664	FALSE	21.3625
AC(12:0)	A06AA	AC	SOFTENERS, EMOLLIENTS	0.647173	FALSE	21.3625
AC(12:0)	A06AC	AC	BULK-FORMING LAXATIVES	-0.191087	FALSE	21.3625
AC(12:0)	A06AC01	AC	ISPAGHULA (PSYLLA SEEDS)	0.202414	FALSE	21.3625
AC(12:0)	A07	AC	ANTIDIARRHEALS, INTESTINAL ANTIINFLAMMATORY/ANTIINFECTIVE AGENTS	0.276751	FALSE	21.3625
AC(12:0)	A10	AC	DRUGS USED IN DIABETES	0.954358	FALSE	21.3625
AC(12:0)	A10BA	AC	BIGUANIDES	2.50295	FALSE	21.3625
AC(12:0)	A10BB	AC	SULFONYLUREAS	1.10621	FALSE	21.3625
AC(12:0)	A11	AC	VITAMINS	-0.537292	FALSE	21.3625
AC(12:0)	A11B	AC	MULTIVITAMINS, PLAIN	-0.61438	FALSE	21.3625
AC(12:0)	A11G	AC	ASCORBIC ACID (VITAMIN C), INCL. COMBINATIONS	0.86075	FALSE	21.3625
AC(12:0)	A12	AC	MINERALS	0.330123	FALSE	21.3625
AC(12:0)	A12BA	AC	POTASSIUM	0.285763	FALSE	21.3625
AC(12:0)	A12CB	AC	ZINC	0.587858	FALSE	21.3625
AC(12:0)	A12CE	AC	SELENIUM	-0.560853	FALSE	21.3625
AC(12:0)	B01AA	AC	VITAMIN K ANTAGONISTS	1.80242	FALSE	21.3625
AC(12:0)	B01AC	AC	PLATELET AGGREGATION INHIBITORS EXCL. HEPARIN	-0.269116	FALSE	21.3625
AC(12:0)	B03A	AC	IRON PREPARATIONS	-0.726057	FALSE	21.3625
AC(12:0)	B03BA	AC	VITAMIN B12 (CYANOCOBALAMIN AND ANALOGUES)	0.148006	FALSE	21.3625
AC(12:0)	B03BB	AC	FOLIC ACID AND DERIVATIVES	-0.782583	FALSE	21.3625
AC(12:0)	C	AC	CARDIOVASCULAR SYSTEM	-0.877015	FALSE	21.3625
AC(12:0)	C01	AC	CARDIAC THERAPY	0.751973	FALSE	21.3625
AC(12:0)	C01DA	AC	ORGANIC NITRATES	0.854333	FALSE	21.3625
AC(12:0)	C01EB	AC	OTHER CARDIAC PREPARATIONS	0.209065	FALSE	21.3625
AC(12:0)	C02	AC	ANTIHYPERTENSIVES	0.435816	FALSE	21.3625
AC(12:0)	C03	AC	DIURETICS	0.235677	FALSE	21.3625
AC(12:0)	C03AA	AC	THIAZIDES, PLAIN	0.464541	FALSE	21.3625
AC(12:0)	C03CA	AC	SULFONAMIDES, PLAIN	-0.301966	FALSE	21.3625
AC(12:0)	C03EA	AC	LOW-CEILING DIURETICS AND POTASSIUM-SPARING AGENTS	13.8796	FALSE	21.3625
AC(12:0)	C07A	AC	BETA BLOCKING AGENTS	0.625909	FALSE	21.3625
AC(12:0)	C07AB	AC	BETA BLOCKING AGENTS, SELECTIVE	0.132323	FALSE	21.3625
AC(12:0)	C08CA	AC	DIHYDROPYRIDINE DERIVATIVES	-0.174765	FALSE	21.3625
AC(12:0)	C08D	AC	SELECTIVE CALCIUM CHANNEL BLOCKERS WITH DIRECT CARDIAC EFFECTS	0.388016	FALSE	21.3625
AC(12:0)	C09AA	AC	ACE INHIBITORS, PLAIN	-0.968913	FALSE	21.3625
AC(12:0)	C09B	AC	ACE INHIBITORS, COMBINATIONS	-0.0811625	FALSE	21.3625
AC(12:0)	C09CA	AC	ANGIOTENSIN II RECEPTOR BLOCKERS (ARBS), PLAIN	-0.20471	FALSE	21.3625
AC(12:0)	C10AA	AC	HMG COA REDUCTASE INHIBITORS	-0.996703	FALSE	21.3625
AC(12:0)	C10AB	AC	FIBRATES	1.83879	FALSE	21.3625
AC(12:0)	C10AD	AC	NICOTINIC ACID AND DERIVATIVES	-0.810694	FALSE	21.3625
AC(12:0)	C10AX	AC	OTHER LIPID MODIFYING AGENTS	-0.803543	FALSE	21.3625
AC(12:0)	C10AX06	AC	OMEGA-3-TRIGLYCERIDES INCL. OTHER ESTERS AND ACIDS	-0.280987	FALSE	21.3625
AC(12:0)	C10BA02	AC	SIMVASTATIN AND EZETIMIBE	0.234058	FALSE	21.3625
AC(12:0)	D	AC	DERMATOLOGICALS	0.900141	FALSE	21.3625
AC(12:0)	D07A	AC	CORTICOSTEROIDS, PLAIN	0.328964	FALSE	21.3625
AC(12:0)	G03	AC	SEX HORMONES AND MODULATORS OF THE GENITAL SYSTEM	-0.0399409	FALSE	21.3625
AC(12:0)	G03BA	AC	3-OXOANDROSTEN (4) DERIVATIVES	0.569704	FALSE	21.3625
AC(12:0)	G03C	AC	ESTROGENS	-0.838939	FALSE	21.3625
AC(12:0)	G03CA	AC	NATURAL AND SEMISYNTHETIC ESTROGENS, PLAIN	0.142384	FALSE	21.3625
AC(12:0)	G03DA	AC	PREGNEN (4) DERIVATIVES	-0.873441	FALSE	21.3625
AC(12:0)	G04BD	AC	DRUGS FOR URINARY FREQUENCY AND INCONTINENCE	0.408537	FALSE	21.3625
AC(12:0)	G04BE	AC	DRUGS USED IN ERECTILE DYSFUNCTION	-0.536743	FALSE	21.3625
AC(12:0)	G04CA	AC	ALPHA-ADRENORECEPTOR ANTAGONISTS	0.880869	FALSE	21.3625
AC(12:0)	G04CB	AC	TESTOSTERONE-5-ALPHA REDUCTASE INHIBITORS	0.993199	FALSE	21.3625
AC(12:0)	G04CX02	AC	SABALIS SERRULATAE FRUCTUS	0.0764594	FALSE	21.3625
AC(12:0)	H	AC	SYSTEMIC HORMONAL PREPARATIONS, EXCL. SEX HORMONES AND INSULINS	0.0374471	FALSE	21.3625
AC(12:0)	H03AA	AC	THYROID HORMONES	1.01364	FALSE	21.3625
AC(12:0)	J01	AC	ANTIBACTERIALS FOR SYSTEMIC USE	-0.270371	FALSE	21.3625
AC(12:0)	L	AC	ANTINEOPLASTIC AND IMMUNOMODULATING AGENTS	13.7371	FALSE	21.3625
AC(12:0)	M	AC	MUSCULO-SKELETAL SYSTEM	0.679458	FALSE	21.3625
AC(12:0)	M01AB	AC	ACETIC ACID DERIVATIVES AND RELATED SUBSTANCES	-0.895619	FALSE	21.3625
AC(12:0)	M01AC	AC	OXICAMS	0.218522	FALSE	21.3625
AC(12:0)	M01AE	AC	PROPIONIC ACID DERIVATIVES	1.47641	FALSE	21.3625
AC(12:0)	M01AE01	AC	IBUPROFEN	1.2152	FALSE	21.3625
AC(12:0)	M01AH	AC	COXIBS	1.03295	FALSE	21.3625
AC(12:0)	M01AX	AC	OTHER ANTIINFLAMMATORY AND ANTIRHEUMATIC AGENTS, NON-STEROIDS	-0.0460203	FALSE	21.3625
AC(12:0)	M04A	AC	ANTIGOUT PREPARATIONS	-0.471817	FALSE	21.3625
AC(12:0)	M05BA	AC	BISPHOSPHONATES	-0.606463	FALSE	21.3625
AC(12:0)	N	AC	NERVOUS SYSTEM	1.60697	FALSE	21.3625
AC(12:0)	N02	AC	ANALGESICS	0.238333	FALSE	21.3625
AC(12:0)	N02BA	AC	SALICYLIC ACID AND DERIVATIVES	-0.0627629	FALSE	21.3625
AC(12:0)	N02BE	AC	ANILIDES	0.393237	FALSE	21.3625
AC(12:0)	N03AX	AC	OTHER ANTIEPILEPTICS	-0.284554	FALSE	21.3625
AC(12:0)	N05BA	AC	BENZODIAZEPINE DERIVATIVES	0.36518	FALSE	21.3625
AC(12:0)	N05CF	AC	BENZODIAZEPINE RELATED DRUGS	-0.397871	FALSE	21.3625
AC(12:0)	N05CH	AC	MELATONIN RECEPTOR AGONISTS	-0.279481	FALSE	21.3625
AC(12:0)	N06	AC	PSYCHOANALEPTICS	-1.70454	FALSE	21.3625
AC(12:0)	N06AB	AC	SELECTIVE SEROTONIN REUPTAKE INHIBITORS	1.93777	FALSE	21.3625
AC(12:0)	N06AX	AC	OTHER ANTIDEPRESSANTS	-0.140155	FALSE	21.3625
AC(12:0)	R	AC	RESPIRATORY SYSTEM	-0.577444	FALSE	21.3625
AC(12:0)	R01	AC	NASAL PREPARATIONS	0.602964	FALSE	21.3625
AC(12:0)	R01AD	AC	CORTICOSTEROIDS	0.0149142	FALSE	21.3625
AC(12:0)	R03A	AC	ADRENERGICS, INHALANTS	0.0212492	FALSE	21.3625
AC(12:0)	R03CC	AC	SELECTIVE BETA-2-ADRENORECEPTOR AGONISTS	0.538882	FALSE	21.3625
AC(12:0)	R03DC	AC	LEUKOTRIENE RECEPTOR ANTAGONISTS	7.15783	FALSE	21.3625
AC(12:0)	R06A	AC	ANTIHISTAMINES FOR SYSTEMIC USE	-0.140533	FALSE	21.3625
AC(12:0)	R06AE	AC	PIPERAZINE DERIVATIVES	-0.579137	FALSE	21.3625
AC(12:0)	R06AX	AC	OTHER ANTIHISTAMINES FOR SYSTEMIC USE	-0.504025	FALSE	21.3625
AC(12:0)	S01	AC	OPHTHALMOLOGICALS	0.0215975	FALSE	21.3625
AC(12:0)	S01ED	AC	BETA BLOCKING AGENTS	19.0713	FALSE	21.3625
AC(12:0)	S01EE	AC	PROSTAGLANDIN ANALOGUES	2.16619	FALSE	21.3625
AC(12:0)	S01XA	AC	OTHER OPHTHALMOLOGICALS	-0.465387	FALSE	21.3625
AC(12:1)	A	AC	ALIMENTARY TRACT AND METABOLISM	0.138186	FALSE	21.3625
AC(12:1)	A02BA	AC	H2-RECEPTOR ANTAGONISTS	1.09523	FALSE	21.3625
AC(12:1)	A02BC	AC	PROTON PUMP INHIBITORS	2.46959	FALSE	21.3625
AC(12:1)	A06A	AC	DRUGS FOR CONSTIPATION	-0.0858582	FALSE	21.3625
AC(12:1)	A06AA	AC	SOFTENERS, EMOLLIENTS	0.0832208	FALSE	21.3625
AC(12:1)	A06AC	AC	BULK-FORMING LAXATIVES	0.0730855	FALSE	21.3625
AC(12:1)	A06AC01	AC	ISPAGHULA (PSYLLA SEEDS)	-0.0634956	FALSE	21.3625
AC(12:1)	A07	AC	ANTIDIARRHEALS, INTESTINAL ANTIINFLAMMATORY/ANTIINFECTIVE AGENTS	-0.0406516	FALSE	21.3625
AC(12:1)	A10	AC	DRUGS USED IN DIABETES	1.42224	FALSE	21.3625
AC(12:1)	A10BA	AC	BIGUANIDES	12.4817	FALSE	21.3625
AC(12:1)	A10BB	AC	SULFONYLUREAS	0.154737	FALSE	21.3625
AC(12:1)	A11	AC	VITAMINS	-0.0786254	FALSE	21.3625
AC(12:1)	A11B	AC	MULTIVITAMINS, PLAIN	-0.0913144	FALSE	21.3625
AC(12:1)	A11G	AC	ASCORBIC ACID (VITAMIN C), INCL. COMBINATIONS	0.493873	FALSE	21.3625
AC(12:1)	A12	AC	MINERALS	0.165943	FALSE	21.3625
AC(12:1)	A12BA	AC	POTASSIUM	-0.196459	FALSE	21.3625
AC(12:1)	A12CB	AC	ZINC	-0.733607	FALSE	21.3625
AC(12:1)	A12CE	AC	SELENIUM	-0.469017	FALSE	21.3625
AC(12:1)	B01AA	AC	VITAMIN K ANTAGONISTS	1.22488	FALSE	21.3625
AC(12:1)	B01AC	AC	PLATELET AGGREGATION INHIBITORS EXCL. HEPARIN	-0.373104	FALSE	21.3625
AC(12:1)	B03A	AC	IRON PREPARATIONS	-0.0574837	FALSE	21.3625
AC(12:1)	B03BA	AC	VITAMIN B12 (CYANOCOBALAMIN AND ANALOGUES)	-0.41229	FALSE	21.3625
AC(12:1)	B03BB	AC	FOLIC ACID AND DERIVATIVES	-0.243643	FALSE	21.3625
AC(12:1)	C	AC	CARDIOVASCULAR SYSTEM	-0.383222	FALSE	21.3625
AC(12:1)	C01	AC	CARDIAC THERAPY	0.734463	FALSE	21.3625
AC(12:1)	C01DA	AC	ORGANIC NITRATES	0.469141	FALSE	21.3625
AC(12:1)	C01EB	AC	OTHER CARDIAC PREPARATIONS	-0.440035	FALSE	21.3625
AC(12:1)	C02	AC	ANTIHYPERTENSIVES	0.229999	FALSE	21.3625
AC(12:1)	C03	AC	DIURETICS	1.03351	FALSE	21.3625
AC(12:1)	C03AA	AC	THIAZIDES, PLAIN	1.04551	FALSE	21.3625
AC(12:1)	C03CA	AC	SULFONAMIDES, PLAIN	0.011073	FALSE	21.3625
AC(12:1)	C03EA	AC	LOW-CEILING DIURETICS AND POTASSIUM-SPARING AGENTS	21.5799	TRUE	21.3625
AC(12:1)	C07A	AC	BETA BLOCKING AGENTS	-0.294071	FALSE	21.3625
AC(12:1)	C07AB	AC	BETA BLOCKING AGENTS, SELECTIVE	0.752751	FALSE	21.3625
AC(12:1)	C08CA	AC	DIHYDROPYRIDINE DERIVATIVES	-0.229163	FALSE	21.3625
AC(12:1)	C08D	AC	SELECTIVE CALCIUM CHANNEL BLOCKERS WITH DIRECT CARDIAC EFFECTS	-0.743853	FALSE	21.3625
AC(12:1)	C09AA	AC	ACE INHIBITORS, PLAIN	-0.728577	FALSE	21.3625
AC(12:1)	C09B	AC	ACE INHIBITORS, COMBINATIONS	1.58608	FALSE	21.3625
AC(12:1)	C09CA	AC	ANGIOTENSIN II RECEPTOR BLOCKERS (ARBS), PLAIN	0.972315	FALSE	21.3625
AC(12:1)	C10AA	AC	HMG COA REDUCTASE INHIBITORS	-0.748669	FALSE	21.3625
AC(12:1)	C10AB	AC	FIBRATES	0.246801	FALSE	21.3625
AC(12:1)	C10AD	AC	NICOTINIC ACID AND DERIVATIVES	-0.387695	FALSE	21.3625
AC(12:1)	C10AX	AC	OTHER LIPID MODIFYING AGENTS	1.02334	FALSE	21.3625
AC(12:1)	C10AX06	AC	OMEGA-3-TRIGLYCERIDES INCL. OTHER ESTERS AND ACIDS	0.756208	FALSE	21.3625
AC(12:1)	C10BA02	AC	SIMVASTATIN AND EZETIMIBE	1.87514	FALSE	21.3625
AC(12:1)	D	AC	DERMATOLOGICALS	0.563113	FALSE	21.3625
AC(12:1)	D07A	AC	CORTICOSTEROIDS, PLAIN	0.842833	FALSE	21.3625
AC(12:1)	G03	AC	SEX HORMONES AND MODULATORS OF THE GENITAL SYSTEM	6.25819	FALSE	21.3625
AC(12:1)	G03BA	AC	3-OXOANDROSTEN (4) DERIVATIVES	0.0388365	FALSE	21.3625
AC(12:1)	G03C	AC	ESTROGENS	-0.769812	FALSE	21.3625
AC(12:1)	G03CA	AC	NATURAL AND SEMISYNTHETIC ESTROGENS, PLAIN	0.311769	FALSE	21.3625
AC(12:1)	G03DA	AC	PREGNEN (4) DERIVATIVES	-1.0183	FALSE	21.3625
AC(12:1)	G04BD	AC	DRUGS FOR URINARY FREQUENCY AND INCONTINENCE	-1.76267	FALSE	21.3625
AC(12:1)	G04BE	AC	DRUGS USED IN ERECTILE DYSFUNCTION	0.740885	FALSE	21.3625
AC(12:1)	G04CA	AC	ALPHA-ADRENORECEPTOR ANTAGONISTS	1.3115	FALSE	21.3625
AC(12:1)	G04CB	AC	TESTOSTERONE-5-ALPHA REDUCTASE INHIBITORS	2.56116	FALSE	21.3625
AC(12:1)	G04CX02	AC	SABALIS SERRULATAE FRUCTUS	0.0136434	FALSE	21.3625
AC(12:1)	H	AC	SYSTEMIC HORMONAL PREPARATIONS, EXCL. SEX HORMONES AND INSULINS	-0.0759826	FALSE	21.3625
AC(12:1)	H03AA	AC	THYROID HORMONES	0.81691	FALSE	21.3625
AC(12:1)	J01	AC	ANTIBACTERIALS FOR SYSTEMIC USE	0.71503	FALSE	21.3625
AC(12:1)	L	AC	ANTINEOPLASTIC AND IMMUNOMODULATING AGENTS	14.7636	FALSE	21.3625
AC(12:1)	M	AC	MUSCULO-SKELETAL SYSTEM	-0.148519	FALSE	21.3625
AC(12:1)	M01AB	AC	ACETIC ACID DERIVATIVES AND RELATED SUBSTANCES	-0.975612	FALSE	21.3625
AC(12:1)	M01AC	AC	OXICAMS	1.11583	FALSE	21.3625
AC(12:1)	M01AE	AC	PROPIONIC ACID DERIVATIVES	0.0688626	FALSE	21.3625
AC(12:1)	M01AE01	AC	IBUPROFEN	1.60316	FALSE	21.3625
AC(12:1)	M01AH	AC	COXIBS	0.701891	FALSE	21.3625
AC(12:1)	M01AX	AC	OTHER ANTIINFLAMMATORY AND ANTIRHEUMATIC AGENTS, NON-STEROIDS	0.917935	FALSE	21.3625
AC(12:1)	M04A	AC	ANTIGOUT PREPARATIONS	-1.14026	FALSE	21.3625
AC(12:1)	M05BA	AC	BISPHOSPHONATES	1.16323	FALSE	21.3625
AC(12:1)	N	AC	NERVOUS SYSTEM	-0.0885734	FALSE	21.3625
AC(12:1)	N02	AC	ANALGESICS	0.993656	FALSE	21.3625
AC(12:1)	N02BA	AC	SALICYLIC ACID AND DERIVATIVES	-0.277296	FALSE	21.3625
AC(12:1)	N02BE	AC	ANILIDES	1.17675	FALSE	21.3625
AC(12:1)	N03AX	AC	OTHER ANTIEPILEPTICS	0.33676	FALSE	21.3625
AC(12:1)	N05BA	AC	BENZODIAZEPINE DERIVATIVES	1.5386	FALSE	21.3625
AC(12:1)	N05CF	AC	BENZODIAZEPINE RELATED DRUGS	0.517327	FALSE	21.3625
AC(12:1)	N05CH	AC	MELATONIN RECEPTOR AGONISTS	-0.436396	FALSE	21.3625
AC(12:1)	N06	AC	PSYCHOANALEPTICS	-1.58618	FALSE	21.3625
AC(12:1)	N06AB	AC	SELECTIVE SEROTONIN REUPTAKE INHIBITORS	-0.00388867	FALSE	21.3625
AC(12:1)	N06AX	AC	OTHER ANTIDEPRESSANTS	2.26992	FALSE	21.3625
AC(12:1)	R	AC	RESPIRATORY SYSTEM	-0.225088	FALSE	21.3625
AC(12:1)	R01	AC	NASAL PREPARATIONS	0.95539	FALSE	21.3625
AC(12:1)	R01AD	AC	CORTICOSTEROIDS	0.0911574	FALSE	21.3625
AC(12:1)	R03A	AC	ADRENERGICS, INHALANTS	-0.636472	FALSE	21.3625
AC(12:1)	R03CC	AC	SELECTIVE BETA-2-ADRENORECEPTOR AGONISTS	0.970115	FALSE	21.3625
AC(12:1)	R03DC	AC	LEUKOTRIENE RECEPTOR ANTAGONISTS	1.80672	FALSE	21.3625
AC(12:1)	R06A	AC	ANTIHISTAMINES FOR SYSTEMIC USE	-0.25275	FALSE	21.3625
AC(12:1)	R06AE	AC	PIPERAZINE DERIVATIVES	0.312507	FALSE	21.3625
AC(12:1)	R06AX	AC	OTHER ANTIHISTAMINES FOR SYSTEMIC USE	0.17238	FALSE	21.3625
AC(12:1)	S01	AC	OPHTHALMOLOGICALS	-0.0817923	FALSE	21.3625
AC(12:1)	S01ED	AC	BETA BLOCKING AGENTS	13.4591	FALSE	21.3625
AC(12:1)	S01EE	AC	PROSTAGLANDIN ANALOGUES	12.4802	FALSE	21.3625
AC(12:1)	S01XA	AC	OTHER OPHTHALMOLOGICALS	-0.325436	FALSE	21.3625
AC(13:0)	A	AC	ALIMENTARY TRACT AND METABOLISM	-0.726779	FALSE	21.3625
AC(13:0)	A02BA	AC	H2-RECEPTOR ANTAGONISTS	-0.425296	FALSE	21.3625
AC(13:0)	A02BC	AC	PROTON PUMP INHIBITORS	0.83063	FALSE	21.3625
AC(13:0)	A06A	AC	DRUGS FOR CONSTIPATION	1.7201	FALSE	21.3625
AC(13:0)	A06AA	AC	SOFTENERS, EMOLLIENTS	2.95177	FALSE	21.3625
AC(13:0)	A06AC	AC	BULK-FORMING LAXATIVES	1.90498	FALSE	21.3625
AC(13:0)	A06AC01	AC	ISPAGHULA (PSYLLA SEEDS)	-1.11714	FALSE	21.3625
AC(13:0)	A07	AC	ANTIDIARRHEALS, INTESTINAL ANTIINFLAMMATORY/ANTIINFECTIVE AGENTS	-0.118428	FALSE	21.3625
AC(13:0)	A10	AC	DRUGS USED IN DIABETES	2.74576	FALSE	21.3625
AC(13:0)	A10BA	AC	BIGUANIDES	10.9447	FALSE	21.3625
AC(13:0)	A10BB	AC	SULFONYLUREAS	-0.582662	FALSE	21.3625
AC(13:0)	A11	AC	VITAMINS	1.28682	FALSE	21.3625
AC(13:0)	A11B	AC	MULTIVITAMINS, PLAIN	1.13383	FALSE	21.3625
AC(13:0)	A11G	AC	ASCORBIC ACID (VITAMIN C), INCL. COMBINATIONS	1.21834	FALSE	21.3625
AC(13:0)	A12	AC	MINERALS	0.748345	FALSE	21.3625
AC(13:0)	A12BA	AC	POTASSIUM	0.862874	FALSE	21.3625
AC(13:0)	A12CB	AC	ZINC	-1.27642	FALSE	21.3625
AC(13:0)	A12CE	AC	SELENIUM	21.5949	TRUE	21.3625
AC(13:0)	B01AA	AC	VITAMIN K ANTAGONISTS	0.0172945	FALSE	21.3625
AC(13:0)	B01AC	AC	PLATELET AGGREGATION INHIBITORS EXCL. HEPARIN	2.02807	FALSE	21.3625
AC(13:0)	B03A	AC	IRON PREPARATIONS	-0.730466	FALSE	21.3625
AC(13:0)	B03BA	AC	VITAMIN B12 (CYANOCOBALAMIN AND ANALOGUES)	0.57976	FALSE	21.3625
AC(13:0)	B03BB	AC	FOLIC ACID AND DERIVATIVES	0.0426875	FALSE	21.3625
AC(13:0)	C	AC	CARDIOVASCULAR SYSTEM	-0.643453	FALSE	21.3625
AC(13:0)	C01	AC	CARDIAC THERAPY	-0.62642	FALSE	21.3625
AC(13:0)	C01DA	AC	ORGANIC NITRATES	0.0326048	FALSE	21.3625
AC(13:0)	C01EB	AC	OTHER CARDIAC PREPARATIONS	2.44582	FALSE	21.3625
AC(13:0)	C02	AC	ANTIHYPERTENSIVES	-0.0160968	FALSE	21.3625
AC(13:0)	C03	AC	DIURETICS	-0.860075	FALSE	21.3625
AC(13:0)	C03AA	AC	THIAZIDES, PLAIN	-0.0283617	FALSE	21.3625
AC(13:0)	C03CA	AC	SULFONAMIDES, PLAIN	-0.253575	FALSE	21.3625
AC(13:0)	C03EA	AC	LOW-CEILING DIURETICS AND POTASSIUM-SPARING AGENTS	-0.213913	FALSE	21.3625
AC(13:0)	C07A	AC	BETA BLOCKING AGENTS	-0.549237	FALSE	21.3625
AC(13:0)	C07AB	AC	BETA BLOCKING AGENTS, SELECTIVE	0.109459	FALSE	21.3625
AC(13:0)	C08CA	AC	DIHYDROPYRIDINE DERIVATIVES	0.482951	FALSE	21.3625
AC(13:0)	C08D	AC	SELECTIVE CALCIUM CHANNEL BLOCKERS WITH DIRECT CARDIAC EFFECTS	-0.686187	FALSE	21.3625
AC(13:0)	C09AA	AC	ACE INHIBITORS, PLAIN	0.0290684	FALSE	21.3625
AC(13:0)	C09B	AC	ACE INHIBITORS, COMBINATIONS	-2.20807	FALSE	21.3625
AC(13:0)	C09CA	AC	ANGIOTENSIN II RECEPTOR BLOCKERS (ARBS), PLAIN	0.406729	FALSE	21.3625
AC(13:0)	C10AA	AC	HMG COA REDUCTASE INHIBITORS	1.40489	FALSE	21.3625
AC(13:0)	C10AB	AC	FIBRATES	0.201862	FALSE	21.3625
AC(13:0)	C10AD	AC	NICOTINIC ACID AND DERIVATIVES	-0.672552	FALSE	21.3625
AC(13:0)	C10AX	AC	OTHER LIPID MODIFYING AGENTS	1.58402	FALSE	21.3625
AC(13:0)	C10AX06	AC	OMEGA-3-TRIGLYCERIDES INCL. OTHER ESTERS AND ACIDS	52.3906	TRUE	21.3625
AC(13:0)	C10BA02	AC	SIMVASTATIN AND EZETIMIBE	0.903347	FALSE	21.3625
AC(13:0)	D	AC	DERMATOLOGICALS	0.643608	FALSE	21.3625
AC(13:0)	D07A	AC	CORTICOSTEROIDS, PLAIN	-0.454314	FALSE	21.3625
AC(13:0)	G03	AC	SEX HORMONES AND MODULATORS OF THE GENITAL SYSTEM	0.0639146	FALSE	21.3625
AC(13:0)	G03BA	AC	3-OXOANDROSTEN (4) DERIVATIVES	-1.77525	FALSE	21.3625
AC(13:0)	G03C	AC	ESTROGENS	-0.364002	FALSE	21.3625
AC(13:0)	G03CA	AC	NATURAL AND SEMISYNTHETIC ESTROGENS, PLAIN	1.86942	FALSE	21.3625
AC(13:0)	G03DA	AC	PREGNEN (4) DERIVATIVES	0.955401	FALSE	21.3625
AC(13:0)	G04BD	AC	DRUGS FOR URINARY FREQUENCY AND INCONTINENCE	1.22915	FALSE	21.3625
AC(13:0)	G04BE	AC	DRUGS USED IN ERECTILE DYSFUNCTION	0.569274	FALSE	21.3625
AC(13:0)	G04CA	AC	ALPHA-ADRENORECEPTOR ANTAGONISTS	-0.166847	FALSE	21.3625
AC(13:0)	G04CB	AC	TESTOSTERONE-5-ALPHA REDUCTASE INHIBITORS	0.524699	FALSE	21.3625
AC(13:0)	G04CX02	AC	SABALIS SERRULATAE FRUCTUS	-0.620576	FALSE	21.3625
AC(13:0)	H	AC	SYSTEMIC HORMONAL PREPARATIONS, EXCL. SEX HORMONES AND INSULINS	-0.413743	FALSE	21.3625
AC(13:0)	H03AA	AC	THYROID HORMONES	-0.243533	FALSE	21.3625
AC(13:0)	J01	AC	ANTIBACTERIALS FOR SYSTEMIC USE	0.41375	FALSE	21.3625
AC(13:0)	L	AC	ANTINEOPLASTIC AND IMMUNOMODULATING AGENTS	-0.758357	FALSE	21.3625
AC(13:0)	M	AC	MUSCULO-SKELETAL SYSTEM	-0.416758	FALSE	21.3625
AC(13:0)	M01AB	AC	ACETIC ACID DERIVATIVES AND RELATED SUBSTANCES	1.24171	FALSE	21.3625
AC(13:0)	M01AC	AC	OXICAMS	-0.509478	FALSE	21.3625
AC(13:0)	M01AE	AC	PROPIONIC ACID DERIVATIVES	1.21494	FALSE	21.3625
AC(13:0)	M01AE01	AC	IBUPROFEN	-0.291891	FALSE	21.3625
AC(13:0)	M01AH	AC	COXIBS	1.55271	FALSE	21.3625
AC(13:0)	M01AX	AC	OTHER ANTIINFLAMMATORY AND ANTIRHEUMATIC AGENTS, NON-STEROIDS	1.47885	FALSE	21.3625
AC(13:0)	M04A	AC	ANTIGOUT PREPARATIONS	-0.0048244	FALSE	21.3625
AC(13:0)	M05BA	AC	BISPHOSPHONATES	-0.712499	FALSE	21.3625
AC(13:0)	N	AC	NERVOUS SYSTEM	-0.959516	FALSE	21.3625
AC(13:0)	N02	AC	ANALGESICS	3.05532	FALSE	21.3625
AC(13:0)	N02BA	AC	SALICYLIC ACID AND DERIVATIVES	1.1185	FALSE	21.3625
AC(13:0)	N02BE	AC	ANILIDES	0.453787	FALSE	21.3625
AC(13:0)	N03AX	AC	OTHER ANTIEPILEPTICS	0.408241	FALSE	21.3625
AC(13:0)	N05BA	AC	BENZODIAZEPINE DERIVATIVES	1.20675	FALSE	21.3625
AC(13:0)	N05CF	AC	BENZODIAZEPINE RELATED DRUGS	0.227444	FALSE	21.3625
AC(13:0)	N05CH	AC	MELATONIN RECEPTOR AGONISTS	1.32413	FALSE	21.3625
AC(13:0)	N06	AC	PSYCHOANALEPTICS	0.0124629	FALSE	21.3625
AC(13:0)	N06AB	AC	SELECTIVE SEROTONIN REUPTAKE INHIBITORS	1.84851	FALSE	21.3625
AC(13:0)	N06AX	AC	OTHER ANTIDEPRESSANTS	0.0471873	FALSE	21.3625
AC(13:0)	R	AC	RESPIRATORY SYSTEM	-0.152043	FALSE	21.3625
AC(13:0)	R01	AC	NASAL PREPARATIONS	0.976865	FALSE	21.3625
AC(13:0)	R01AD	AC	CORTICOSTEROIDS	-0.0620087	FALSE	21.3625
AC(13:0)	R03A	AC	ADRENERGICS, INHALANTS	1.1958	FALSE	21.3625
AC(13:0)	R03CC	AC	SELECTIVE BETA-2-ADRENORECEPTOR AGONISTS	3.50752	FALSE	21.3625
AC(13:0)	R03DC	AC	LEUKOTRIENE RECEPTOR ANTAGONISTS	-0.755701	FALSE	21.3625
AC(13:0)	R06A	AC	ANTIHISTAMINES FOR SYSTEMIC USE	-0.315274	FALSE	21.3625
AC(13:0)	R06AE	AC	PIPERAZINE DERIVATIVES	-0.246467	FALSE	21.3625
AC(13:0)	R06AX	AC	OTHER ANTIHISTAMINES FOR SYSTEMIC USE	-0.935427	FALSE	21.3625
AC(13:0)	S01	AC	OPHTHALMOLOGICALS	0.100544	FALSE	21.3625
AC(13:0)	S01ED	AC	BETA BLOCKING AGENTS	-1.15614	FALSE	21.3625
AC(13:0)	S01EE	AC	PROSTAGLANDIN ANALOGUES	-1.00972	FALSE	21.3625
AC(13:0)	S01XA	AC	OTHER OPHTHALMOLOGICALS	-0.13125	FALSE	21.3625
AC(14:0)	A	AC	ALIMENTARY TRACT AND METABOLISM	0.441457	FALSE	21.3625
AC(14:0)	A02BA	AC	H2-RECEPTOR ANTAGONISTS	-0.90068	FALSE	21.3625
AC(14:0)	A02BC	AC	PROTON PUMP INHIBITORS	0.235076	FALSE	21.3625
AC(14:0)	A06A	AC	DRUGS FOR CONSTIPATION	0.59825	FALSE	21.3625
AC(14:0)	A06AA	AC	SOFTENERS, EMOLLIENTS	1.7062	FALSE	21.3625
AC(14:0)	A06AC	AC	BULK-FORMING LAXATIVES	0.374774	FALSE	21.3625
AC(14:0)	A06AC01	AC	ISPAGHULA (PSYLLA SEEDS)	-0.516634	FALSE	21.3625
AC(14:0)	A07	AC	ANTIDIARRHEALS, INTESTINAL ANTIINFLAMMATORY/ANTIINFECTIVE AGENTS	0.426044	FALSE	21.3625
AC(14:0)	A10	AC	DRUGS USED IN DIABETES	1.6977	FALSE	21.3625
AC(14:0)	A10BA	AC	BIGUANIDES	1.02189	FALSE	21.3625
AC(14:0)	A10BB	AC	SULFONYLUREAS	0.976494	FALSE	21.3625
AC(14:0)	A11	AC	VITAMINS	-0.0916392	FALSE	21.3625
AC(14:0)	A11B	AC	MULTIVITAMINS, PLAIN	0.150041	FALSE	21.3625
AC(14:0)	A11G	AC	ASCORBIC ACID (VITAMIN C), INCL. COMBINATIONS	0.630172	FALSE	21.3625
AC(14:0)	A12	AC	MINERALS	-0.453505	FALSE	21.3625
AC(14:0)	A12BA	AC	POTASSIUM	0.65361	FALSE	21.3625
AC(14:0)	A12CB	AC	ZINC	-0.292986	FALSE	21.3625
AC(14:0)	A12CE	AC	SELENIUM	-0.207773	FALSE	21.3625
AC(14:0)	B01AA	AC	VITAMIN K ANTAGONISTS	1.86123	FALSE	21.3625
AC(14:0)	B01AC	AC	PLATELET AGGREGATION INHIBITORS EXCL. HEPARIN	-0.641502	FALSE	21.3625
AC(14:0)	B03A	AC	IRON PREPARATIONS	-0.896024	FALSE	21.3625
AC(14:0)	B03BA	AC	VITAMIN B12 (CYANOCOBALAMIN AND ANALOGUES)	-0.85021	FALSE	21.3625
AC(14:0)	B03BB	AC	FOLIC ACID AND DERIVATIVES	-0.499603	FALSE	21.3625
AC(14:0)	C	AC	CARDIOVASCULAR SYSTEM	-0.109877	FALSE	21.3625
AC(14:0)	C01	AC	CARDIAC THERAPY	1.06604	FALSE	21.3625
AC(14:0)	C01DA	AC	ORGANIC NITRATES	0.363457	FALSE	21.3625
AC(14:0)	C01EB	AC	OTHER CARDIAC PREPARATIONS	0.213409	FALSE	21.3625
AC(14:0)	C02	AC	ANTIHYPERTENSIVES	0.872158	FALSE	21.3625
AC(14:0)	C03	AC	DIURETICS	6.66205	FALSE	21.3625
AC(14:0)	C03AA	AC	THIAZIDES, PLAIN	0.612539	FALSE	21.3625
AC(14:0)	C03CA	AC	SULFONAMIDES, PLAIN	0.298711	FALSE	21.3625
AC(14:0)	C03EA	AC	LOW-CEILING DIURETICS AND POTASSIUM-SPARING AGENTS	9.48825	FALSE	21.3625
AC(14:0)	C07A	AC	BETA BLOCKING AGENTS	0.558277	FALSE	21.3625
AC(14:0)	C07AB	AC	BETA BLOCKING AGENTS, SELECTIVE	-0.73045	FALSE	21.3625
AC(14:0)	C08CA	AC	DIHYDROPYRIDINE DERIVATIVES	-0.360715	FALSE	21.3625
AC(14:0)	C08D	AC	SELECTIVE CALCIUM CHANNEL BLOCKERS WITH DIRECT CARDIAC EFFECTS	-0.603638	FALSE	21.3625
AC(14:0)	C09AA	AC	ACE INHIBITORS, PLAIN	-0.10618	FALSE	21.3625
AC(14:0)	C09B	AC	ACE INHIBITORS, COMBINATIONS	0.935083	FALSE	21.3625
AC(14:0)	C09CA	AC	ANGIOTENSIN II RECEPTOR BLOCKERS (ARBS), PLAIN	-0.705524	FALSE	21.3625
AC(14:0)	C10AA	AC	HMG COA REDUCTASE INHIBITORS	-1.25513	FALSE	21.3625
AC(14:0)	C10AB	AC	FIBRATES	15.9781	FALSE	21.3625
AC(14:0)	C10AD	AC	NICOTINIC ACID AND DERIVATIVES	-0.397076	FALSE	21.3625
AC(14:0)	C10AX	AC	OTHER LIPID MODIFYING AGENTS	0.346929	FALSE	21.3625
AC(14:0)	C10AX06	AC	OMEGA-3-TRIGLYCERIDES INCL. OTHER ESTERS AND ACIDS	-0.136243	FALSE	21.3625
AC(14:0)	C10BA02	AC	SIMVASTATIN AND EZETIMIBE	0.148876	FALSE	21.3625
AC(14:0)	D	AC	DERMATOLOGICALS	-0.051976	FALSE	21.3625
AC(14:0)	D07A	AC	CORTICOSTEROIDS, PLAIN	-0.53458	FALSE	21.3625
AC(14:0)	G03	AC	SEX HORMONES AND MODULATORS OF THE GENITAL SYSTEM	-0.215998	FALSE	21.3625
AC(14:0)	G03BA	AC	3-OXOANDROSTEN (4) DERIVATIVES	0.07813	FALSE	21.3625
AC(14:0)	G03C	AC	ESTROGENS	-0.487469	FALSE	21.3625
AC(14:0)	G03CA	AC	NATURAL AND SEMISYNTHETIC ESTROGENS, PLAIN	0.811427	FALSE	21.3625
AC(14:0)	G03DA	AC	PREGNEN (4) DERIVATIVES	-1.24123	FALSE	21.3625
AC(14:0)	G04BD	AC	DRUGS FOR URINARY FREQUENCY AND INCONTINENCE	1.42058	FALSE	21.3625
AC(14:0)	G04BE	AC	DRUGS USED IN ERECTILE DYSFUNCTION	0.788732	FALSE	21.3625
AC(14:0)	G04CA	AC	ALPHA-ADRENORECEPTOR ANTAGONISTS	0.480915	FALSE	21.3625
AC(14:0)	G04CB	AC	TESTOSTERONE-5-ALPHA REDUCTASE INHIBITORS	0.202281	FALSE	21.3625
AC(14:0)	G04CX02	AC	SABALIS SERRULATAE FRUCTUS	0.862856	FALSE	21.3625
AC(14:0)	H	AC	SYSTEMIC HORMONAL PREPARATIONS, EXCL. SEX HORMONES AND INSULINS	-0.31913	FALSE	21.3625
AC(14:0)	H03AA	AC	THYROID HORMONES	0.850498	FALSE	21.3625
AC(14:0)	J01	AC	ANTIBACTERIALS FOR SYSTEMIC USE	-0.0678965	FALSE	21.3625
AC(14:0)	L	AC	ANTINEOPLASTIC AND IMMUNOMODULATING AGENTS	18.6532	FALSE	21.3625
AC(14:0)	M	AC	MUSCULO-SKELETAL SYSTEM	0.663281	FALSE	21.3625
AC(14:0)	M01AB	AC	ACETIC ACID DERIVATIVES AND RELATED SUBSTANCES	-0.925379	FALSE	21.3625
AC(14:0)	M01AC	AC	OXICAMS	-0.460808	FALSE	21.3625
AC(14:0)	M01AE	AC	PROPIONIC ACID DERIVATIVES	0.31369	FALSE	21.3625
AC(14:0)	M01AE01	AC	IBUPROFEN	-0.0403026	FALSE	21.3625
AC(14:0)	M01AH	AC	COXIBS	8.76009	FALSE	21.3625
AC(14:0)	M01AX	AC	OTHER ANTIINFLAMMATORY AND ANTIRHEUMATIC AGENTS, NON-STEROIDS	-0.406058	FALSE	21.3625
AC(14:0)	M04A	AC	ANTIGOUT PREPARATIONS	1.07826	FALSE	21.3625
AC(14:0)	M05BA	AC	BISPHOSPHONATES	-0.503189	FALSE	21.3625
AC(14:0)	N	AC	NERVOUS SYSTEM	0.40383	FALSE	21.3625
AC(14:0)	N02	AC	ANALGESICS	-0.151375	FALSE	21.3625
AC(14:0)	N02BA	AC	SALICYLIC ACID AND DERIVATIVES	1.02642	FALSE	21.3625
AC(14:0)	N02BE	AC	ANILIDES	0.69796	FALSE	21.3625
AC(14:0)	N03AX	AC	OTHER ANTIEPILEPTICS	-0.516614	FALSE	21.3625
AC(14:0)	N05BA	AC	BENZODIAZEPINE DERIVATIVES	1.59473	FALSE	21.3625
AC(14:0)	N05CF	AC	BENZODIAZEPINE RELATED DRUGS	-0.151034	FALSE	21.3625
AC(14:0)	N05CH	AC	MELATONIN RECEPTOR AGONISTS	-0.871316	FALSE	21.3625
AC(14:0)	N06	AC	PSYCHOANALEPTICS	-0.565143	FALSE	21.3625
AC(14:0)	N06AB	AC	SELECTIVE SEROTONIN REUPTAKE INHIBITORS	1.02614	FALSE	21.3625
AC(14:0)	N06AX	AC	OTHER ANTIDEPRESSANTS	0.353805	FALSE	21.3625
AC(14:0)	R	AC	RESPIRATORY SYSTEM	-0.807211	FALSE	21.3625
AC(14:0)	R01	AC	NASAL PREPARATIONS	0.191517	FALSE	21.3625
AC(14:0)	R01AD	AC	CORTICOSTEROIDS	-0.609667	FALSE	21.3625
AC(14:0)	R03A	AC	ADRENERGICS, INHALANTS	-0.313537	FALSE	21.3625
AC(14:0)	R03CC	AC	SELECTIVE BETA-2-ADRENORECEPTOR AGONISTS	0.377568	FALSE	21.3625
AC(14:0)	R03DC	AC	LEUKOTRIENE RECEPTOR ANTAGONISTS	3.32854	FALSE	21.3625
AC(14:0)	R06A	AC	ANTIHISTAMINES FOR SYSTEMIC USE	-0.466521	FALSE	21.3625
AC(14:0)	R06AE	AC	PIPERAZINE DERIVATIVES	0.7584	FALSE	21.3625
AC(14:0)	R06AX	AC	OTHER ANTIHISTAMINES FOR SYSTEMIC USE	-0.934697	FALSE	21.3625
AC(14:0)	S01	AC	OPHTHALMOLOGICALS	-0.682739	FALSE	21.3625
AC(14:0)	S01ED	AC	BETA BLOCKING AGENTS	0.798221	FALSE	21.3625
AC(14:0)	S01EE	AC	PROSTAGLANDIN ANALOGUES	1.11078	FALSE	21.3625
AC(14:0)	S01XA	AC	OTHER OPHTHALMOLOGICALS	-0.299579	FALSE	21.3625
AC(14:0)-OH	A	AC-OH	ALIMENTARY TRACT AND METABOLISM	-0.182386	FALSE	21.3625
AC(14:0)-OH	A02BA	AC-OH	H2-RECEPTOR ANTAGONISTS	-1.31218	FALSE	21.3625
AC(14:0)-OH	A02BC	AC-OH	PROTON PUMP INHIBITORS	1.31644	FALSE	21.3625
AC(14:0)-OH	A06A	AC-OH	DRUGS FOR CONSTIPATION	0.386959	FALSE	21.3625
AC(14:0)-OH	A06AA	AC-OH	SOFTENERS, EMOLLIENTS	0.641576	FALSE	21.3625
AC(14:0)-OH	A06AC	AC-OH	BULK-FORMING LAXATIVES	1.68626	FALSE	21.3625
AC(14:0)-OH	A06AC01	AC-OH	ISPAGHULA (PSYLLA SEEDS)	0.0238119	FALSE	21.3625
AC(14:0)-OH	A07	AC-OH	ANTIDIARRHEALS, INTESTINAL ANTIINFLAMMATORY/ANTIINFECTIVE AGENTS	2.91513	FALSE	21.3625
AC(14:0)-OH	A10	AC-OH	DRUGS USED IN DIABETES	1.07743	FALSE	21.3625
AC(14:0)-OH	A10BA	AC-OH	BIGUANIDES	15.7716	FALSE	21.3625
AC(14:0)-OH	A10BB	AC-OH	SULFONYLUREAS	6.1144	FALSE	21.3625
AC(14:0)-OH	A11	AC-OH	VITAMINS	-0.913564	FALSE	21.3625
AC(14:0)-OH	A11B	AC-OH	MULTIVITAMINS, PLAIN	8.25282	FALSE	21.3625
AC(14:0)-OH	A11G	AC-OH	ASCORBIC ACID (VITAMIN C), INCL. COMBINATIONS	0.987247	FALSE	21.3625
AC(14:0)-OH	A12	AC-OH	MINERALS	-0.621104	FALSE	21.3625
AC(14:0)-OH	A12BA	AC-OH	POTASSIUM	0.313547	FALSE	21.3625
AC(14:0)-OH	A12CB	AC-OH	ZINC	-0.37194	FALSE	21.3625
AC(14:0)-OH	A12CE	AC-OH	SELENIUM	0.329336	FALSE	21.3625
AC(14:0)-OH	B01AA	AC-OH	VITAMIN K ANTAGONISTS	2.17361	FALSE	21.3625
AC(14:0)-OH	B01AC	AC-OH	PLATELET AGGREGATION INHIBITORS EXCL. HEPARIN	0.475219	FALSE	21.3625
AC(14:0)-OH	B03A	AC-OH	IRON PREPARATIONS	-0.695226	FALSE	21.3625
AC(14:0)-OH	B03BA	AC-OH	VITAMIN B12 (CYANOCOBALAMIN AND ANALOGUES)	-0.887096	FALSE	21.3625
AC(14:0)-OH	B03BB	AC-OH	FOLIC ACID AND DERIVATIVES	-0.508371	FALSE	21.3625
AC(14:0)-OH	C	AC-OH	CARDIOVASCULAR SYSTEM	-0.6122	FALSE	21.3625
AC(14:0)-OH	C01	AC-OH	CARDIAC THERAPY	-0.295704	FALSE	21.3625
AC(14:0)-OH	C01DA	AC-OH	ORGANIC NITRATES	0.215058	FALSE	21.3625
AC(14:0)-OH	C01EB	AC-OH	OTHER CARDIAC PREPARATIONS	0.0831023	FALSE	21.3625
AC(14:0)-OH	C02	AC-OH	ANTIHYPERTENSIVES	1.51749	FALSE	21.3625
AC(14:0)-OH	C03	AC-OH	DIURETICS	0.0920092	FALSE	21.3625
AC(14:0)-OH	C03AA	AC-OH	THIAZIDES, PLAIN	0.812934	FALSE	21.3625
AC(14:0)-OH	C03CA	AC-OH	SULFONAMIDES, PLAIN	0.387537	FALSE	21.3625
AC(14:0)-OH	C03EA	AC-OH	LOW-CEILING DIURETICS AND POTASSIUM-SPARING AGENTS	5.28674	FALSE	21.3625
AC(14:0)-OH	C07A	AC-OH	BETA BLOCKING AGENTS	1.2934	FALSE	21.3625
AC(14:0)-OH	C07AB	AC-OH	BETA BLOCKING AGENTS, SELECTIVE	6.13878	FALSE	21.3625
AC(14:0)-OH	C08CA	AC-OH	DIHYDROPYRIDINE DERIVATIVES	2.59869	FALSE	21.3625
AC(14:0)-OH	C08D	AC-OH	SELECTIVE CALCIUM CHANNEL BLOCKERS WITH DIRECT CARDIAC EFFECTS	-0.17977	FALSE	21.3625
AC(14:0)-OH	C09AA	AC-OH	ACE INHIBITORS, PLAIN	0.00902194	FALSE	21.3625
AC(14:0)-OH	C09B	AC-OH	ACE INHIBITORS, COMBINATIONS	1.63711	FALSE	21.3625
AC(14:0)-OH	C09CA	AC-OH	ANGIOTENSIN II RECEPTOR BLOCKERS (ARBS), PLAIN	1.50939	FALSE	21.3625
AC(14:0)-OH	C10AA	AC-OH	HMG COA REDUCTASE INHIBITORS	0.224311	FALSE	21.3625
AC(14:0)-OH	C10AB	AC-OH	FIBRATES	14.0709	FALSE	21.3625
AC(14:0)-OH	C10AD	AC-OH	NICOTINIC ACID AND DERIVATIVES	0.65458	FALSE	21.3625
AC(14:0)-OH	C10AX	AC-OH	OTHER LIPID MODIFYING AGENTS	-0.673437	FALSE	21.3625
AC(14:0)-OH	C10AX06	AC-OH	OMEGA-3-TRIGLYCERIDES INCL. OTHER ESTERS AND ACIDS	-0.541546	FALSE	21.3625
AC(14:0)-OH	C10BA02	AC-OH	SIMVASTATIN AND EZETIMIBE	10.1721	FALSE	21.3625
AC(14:0)-OH	D	AC-OH	DERMATOLOGICALS	2.45858	FALSE	21.3625
AC(14:0)-OH	D07A	AC-OH	CORTICOSTEROIDS, PLAIN	0.0918825	FALSE	21.3625
AC(14:0)-OH	G03	AC-OH	SEX HORMONES AND MODULATORS OF THE GENITAL SYSTEM	-1.35394	FALSE	21.3625
AC(14:0)-OH	G03BA	AC-OH	3-OXOANDROSTEN (4) DERIVATIVES	1.69948	FALSE	21.3625
AC(14:0)-OH	G03C	AC-OH	ESTROGENS	-0.191435	FALSE	21.3625
AC(14:0)-OH	G03CA	AC-OH	NATURAL AND SEMISYNTHETIC ESTROGENS, PLAIN	8.19306	FALSE	21.3625
AC(14:0)-OH	G03DA	AC-OH	PREGNEN (4) DERIVATIVES	-0.0808669	FALSE	21.3625
AC(14:0)-OH	G04BD	AC-OH	DRUGS FOR URINARY FREQUENCY AND INCONTINENCE	-1.13649	FALSE	21.3625
AC(14:0)-OH	G04BE	AC-OH	DRUGS USED IN ERECTILE DYSFUNCTION	1.01463	FALSE	21.3625
AC(14:0)-OH	G04CA	AC-OH	ALPHA-ADRENORECEPTOR ANTAGONISTS	-0.709358	FALSE	21.3625
AC(14:0)-OH	G04CB	AC-OH	TESTOSTERONE-5-ALPHA REDUCTASE INHIBITORS	0.546421	FALSE	21.3625
AC(14:0)-OH	G04CX02	AC-OH	SABALIS SERRULATAE FRUCTUS	1.50137	FALSE	21.3625
AC(14:0)-OH	H	AC-OH	SYSTEMIC HORMONAL PREPARATIONS, EXCL. SEX HORMONES AND INSULINS	-1.34739	FALSE	21.3625
AC(14:0)-OH	H03AA	AC-OH	THYROID HORMONES	1.17271	FALSE	21.3625
AC(14:0)-OH	J01	AC-OH	ANTIBACTERIALS FOR SYSTEMIC USE	0.355766	FALSE	21.3625
AC(14:0)-OH	L	AC-OH	ANTINEOPLASTIC AND IMMUNOMODULATING AGENTS	10.3077	FALSE	21.3625
AC(14:0)-OH	M	AC-OH	MUSCULO-SKELETAL SYSTEM	-0.749192	FALSE	21.3625
AC(14:0)-OH	M01AB	AC-OH	ACETIC ACID DERIVATIVES AND RELATED SUBSTANCES	-0.386125	FALSE	21.3625
AC(14:0)-OH	M01AC	AC-OH	OXICAMS	1.34959	FALSE	21.3625
AC(14:0)-OH	M01AE	AC-OH	PROPIONIC ACID DERIVATIVES	0.46737	FALSE	21.3625
AC(14:0)-OH	M01AE01	AC-OH	IBUPROFEN	5.70315	FALSE	21.3625
AC(14:0)-OH	M01AH	AC-OH	COXIBS	-0.430035	FALSE	21.3625
AC(14:0)-OH	M01AX	AC-OH	OTHER ANTIINFLAMMATORY AND ANTIRHEUMATIC AGENTS, NON-STEROIDS	0.563602	FALSE	21.3625
AC(14:0)-OH	M04A	AC-OH	ANTIGOUT PREPARATIONS	1.42229	FALSE	21.3625
AC(14:0)-OH	M05BA	AC-OH	BISPHOSPHONATES	0.514065	FALSE	21.3625
AC(14:0)-OH	N	AC-OH	NERVOUS SYSTEM	-0.684974	FALSE	21.3625
AC(14:0)-OH	N02	AC-OH	ANALGESICS	0.580662	FALSE	21.3625
AC(14:0)-OH	N02BA	AC-OH	SALICYLIC ACID AND DERIVATIVES	7.84775	FALSE	21.3625
AC(14:0)-OH	N02BE	AC-OH	ANILIDES	-0.0297305	FALSE	21.3625
AC(14:0)-OH	N03AX	AC-OH	OTHER ANTIEPILEPTICS	0.347801	FALSE	21.3625
AC(14:0)-OH	N05BA	AC-OH	BENZODIAZEPINE DERIVATIVES	13.5045	FALSE	21.3625
AC(14:0)-OH	N05CF	AC-OH	BENZODIAZEPINE RELATED DRUGS	-0.509993	FALSE	21.3625
AC(14:0)-OH	N05CH	AC-OH	MELATONIN RECEPTOR AGONISTS	0.0284094	FALSE	21.3625
AC(14:0)-OH	N06	AC-OH	PSYCHOANALEPTICS	0.634556	FALSE	21.3625
AC(14:0)-OH	N06AB	AC-OH	SELECTIVE SEROTONIN REUPTAKE INHIBITORS	1.6218	FALSE	21.3625
AC(14:0)-OH	N06AX	AC-OH	OTHER ANTIDEPRESSANTS	0.495309	FALSE	21.3625
AC(14:0)-OH	R	AC-OH	RESPIRATORY SYSTEM	0.476267	FALSE	21.3625
AC(14:0)-OH	R01	AC-OH	NASAL PREPARATIONS	1.6314	FALSE	21.3625
AC(14:0)-OH	R01AD	AC-OH	CORTICOSTEROIDS	0.94063	FALSE	21.3625
AC(14:0)-OH	R03A	AC-OH	ADRENERGICS, INHALANTS	-0.520701	FALSE	21.3625
AC(14:0)-OH	R03CC	AC-OH	SELECTIVE BETA-2-ADRENORECEPTOR AGONISTS	1.29704	FALSE	21.3625
AC(14:0)-OH	R03DC	AC-OH	LEUKOTRIENE RECEPTOR ANTAGONISTS	2.29011	FALSE	21.3625
AC(14:0)-OH	R06A	AC-OH	ANTIHISTAMINES FOR SYSTEMIC USE	-0.406	FALSE	21.3625
AC(14:0)-OH	R06AE	AC-OH	PIPERAZINE DERIVATIVES	-0.791847	FALSE	21.3625
AC(14:0)-OH	R06AX	AC-OH	OTHER ANTIHISTAMINES FOR SYSTEMIC USE	1.31516	FALSE	21.3625
AC(14:0)-OH	S01	AC-OH	OPHTHALMOLOGICALS	-0.00248777	FALSE	21.3625
AC(14:0)-OH	S01ED	AC-OH	BETA BLOCKING AGENTS	1.27901	FALSE	21.3625
AC(14:0)-OH	S01EE	AC-OH	PROSTAGLANDIN ANALOGUES	-0.141776	FALSE	21.3625
AC(14:0)-OH	S01XA	AC-OH	OTHER OPHTHALMOLOGICALS	-0.159396	FALSE	21.3625
AC(14:1)	A	AC	ALIMENTARY TRACT AND METABOLISM	0.0548274	FALSE	21.3625
AC(14:1)	A02BA	AC	H2-RECEPTOR ANTAGONISTS	0.613162	FALSE	21.3625
AC(14:1)	A02BC	AC	PROTON PUMP INHIBITORS	1.85693	FALSE	21.3625
AC(14:1)	A06A	AC	DRUGS FOR CONSTIPATION	-0.150431	FALSE	21.3625
AC(14:1)	A06AA	AC	SOFTENERS, EMOLLIENTS	0.20473	FALSE	21.3625
AC(14:1)	A06AC	AC	BULK-FORMING LAXATIVES	0.00888246	FALSE	21.3625
AC(14:1)	A06AC01	AC	ISPAGHULA (PSYLLA SEEDS)	0.0809171	FALSE	21.3625
AC(14:1)	A07	AC	ANTIDIARRHEALS, INTESTINAL ANTIINFLAMMATORY/ANTIINFECTIVE AGENTS	0.514587	FALSE	21.3625
AC(14:1)	A10	AC	DRUGS USED IN DIABETES	0.743241	FALSE	21.3625
AC(14:1)	A10BA	AC	BIGUANIDES	4.91123	FALSE	21.3625
AC(14:1)	A10BB	AC	SULFONYLUREAS	1.74376	FALSE	21.3625
AC(14:1)	A11	AC	VITAMINS	0.547279	FALSE	21.3625
AC(14:1)	A11B	AC	MULTIVITAMINS, PLAIN	-0.504816	FALSE	21.3625
AC(14:1)	A11G	AC	ASCORBIC ACID (VITAMIN C), INCL. COMBINATIONS	0.532002	FALSE	21.3625
AC(14:1)	A12	AC	MINERALS	-0.419949	FALSE	21.3625
AC(14:1)	A12BA	AC	POTASSIUM	0.900347	FALSE	21.3625
AC(14:1)	A12CB	AC	ZINC	-0.361749	FALSE	21.3625
AC(14:1)	A12CE	AC	SELENIUM	-0.373958	FALSE	21.3625
AC(14:1)	B01AA	AC	VITAMIN K ANTAGONISTS	1.48909	FALSE	21.3625
AC(14:1)	B01AC	AC	PLATELET AGGREGATION INHIBITORS EXCL. HEPARIN	-0.82147	FALSE	21.3625
AC(14:1)	B03A	AC	IRON PREPARATIONS	0.0288358	FALSE	21.3625
AC(14:1)	B03BA	AC	VITAMIN B12 (CYANOCOBALAMIN AND ANALOGUES)	-0.673775	FALSE	21.3625
AC(14:1)	B03BB	AC	FOLIC ACID AND DERIVATIVES	-0.186363	FALSE	21.3625
AC(14:1)	C	AC	CARDIOVASCULAR SYSTEM	-0.121842	FALSE	21.3625
AC(14:1)	C01	AC	CARDIAC THERAPY	0.802894	FALSE	21.3625
AC(14:1)	C01DA	AC	ORGANIC NITRATES	0.667287	FALSE	21.3625
AC(14:1)	C01EB	AC	OTHER CARDIAC PREPARATIONS	-0.606583	FALSE	21.3625
AC(14:1)	C02	AC	ANTIHYPERTENSIVES	0.998403	FALSE	21.3625
AC(14:1)	C03	AC	DIURETICS	0.443819	FALSE	21.3625
AC(14:1)	C03AA	AC	THIAZIDES, PLAIN	0.189027	FALSE	21.3625
AC(14:1)	C03CA	AC	SULFONAMIDES, PLAIN	0.618061	FALSE	21.3625
AC(14:1)	C03EA	AC	LOW-CEILING DIURETICS AND POTASSIUM-SPARING AGENTS	18.6683	FALSE	21.3625
AC(14:1)	C07A	AC	BETA BLOCKING AGENTS	0.14941	FALSE	21.3625
AC(14:1)	C07AB	AC	BETA BLOCKING AGENTS, SELECTIVE	0.443113	FALSE	21.3625
AC(14:1)	C08CA	AC	DIHYDROPYRIDINE DERIVATIVES	-0.188536	FALSE	21.3625
AC(14:1)	C08D	AC	SELECTIVE CALCIUM CHANNEL BLOCKERS WITH DIRECT CARDIAC EFFECTS	-0.213622	FALSE	21.3625
AC(14:1)	C09AA	AC	ACE INHIBITORS, PLAIN	-0.625609	FALSE	21.3625
AC(14:1)	C09B	AC	ACE INHIBITORS, COMBINATIONS	-0.557258	FALSE	21.3625
AC(14:1)	C09CA	AC	ANGIOTENSIN II RECEPTOR BLOCKERS (ARBS), PLAIN	-0.430054	FALSE	21.3625
AC(14:1)	C10AA	AC	HMG COA REDUCTASE INHIBITORS	-0.328007	FALSE	21.3625
AC(14:1)	C10AB	AC	FIBRATES	0.895358	FALSE	21.3625
AC(14:1)	C10AD	AC	NICOTINIC ACID AND DERIVATIVES	-0.350582	FALSE	21.3625
AC(14:1)	C10AX	AC	OTHER LIPID MODIFYING AGENTS	0.903325	FALSE	21.3625
AC(14:1)	C10AX06	AC	OMEGA-3-TRIGLYCERIDES INCL. OTHER ESTERS AND ACIDS	0.758968	FALSE	21.3625
AC(14:1)	C10BA02	AC	SIMVASTATIN AND EZETIMIBE	0.297728	FALSE	21.3625
AC(14:1)	D	AC	DERMATOLOGICALS	0.421103	FALSE	21.3625
AC(14:1)	D07A	AC	CORTICOSTEROIDS, PLAIN	-0.0676841	FALSE	21.3625
AC(14:1)	G03	AC	SEX HORMONES AND MODULATORS OF THE GENITAL SYSTEM	0.400474	FALSE	21.3625
AC(14:1)	G03BA	AC	3-OXOANDROSTEN (4) DERIVATIVES	-0.528603	FALSE	21.3625
AC(14:1)	G03C	AC	ESTROGENS	-0.688194	FALSE	21.3625
AC(14:1)	G03CA	AC	NATURAL AND SEMISYNTHETIC ESTROGENS, PLAIN	0.0339215	FALSE	21.3625
AC(14:1)	G03DA	AC	PREGNEN (4) DERIVATIVES	-0.602992	FALSE	21.3625
AC(14:1)	G04BD	AC	DRUGS FOR URINARY FREQUENCY AND INCONTINENCE	-0.132639	FALSE	21.3625
AC(14:1)	G04BE	AC	DRUGS USED IN ERECTILE DYSFUNCTION	0.387793	FALSE	21.3625
AC(14:1)	G04CA	AC	ALPHA-ADRENORECEPTOR ANTAGONISTS	0.62101	FALSE	21.3625
AC(14:1)	G04CB	AC	TESTOSTERONE-5-ALPHA REDUCTASE INHIBITORS	1.91607	FALSE	21.3625
AC(14:1)	G04CX02	AC	SABALIS SERRULATAE FRUCTUS	-0.424592	FALSE	21.3625
AC(14:1)	H	AC	SYSTEMIC HORMONAL PREPARATIONS, EXCL. SEX HORMONES AND INSULINS	-0.388585	FALSE	21.3625
AC(14:1)	H03AA	AC	THYROID HORMONES	0.879727	FALSE	21.3625
AC(14:1)	J01	AC	ANTIBACTERIALS FOR SYSTEMIC USE	0.77825	FALSE	21.3625
AC(14:1)	L	AC	ANTINEOPLASTIC AND IMMUNOMODULATING AGENTS	11.5142	FALSE	21.3625
AC(14:1)	M	AC	MUSCULO-SKELETAL SYSTEM	-0.0515041	FALSE	21.3625
AC(14:1)	M01AB	AC	ACETIC ACID DERIVATIVES AND RELATED SUBSTANCES	-0.204493	FALSE	21.3625
AC(14:1)	M01AC	AC	OXICAMS	0.309455	FALSE	21.3625
AC(14:1)	M01AE	AC	PROPIONIC ACID DERIVATIVES	1.56581	FALSE	21.3625
AC(14:1)	M01AE01	AC	IBUPROFEN	0.908934	FALSE	21.3625
AC(14:1)	M01AH	AC	COXIBS	0.0143223	FALSE	21.3625
AC(14:1)	M01AX	AC	OTHER ANTIINFLAMMATORY AND ANTIRHEUMATIC AGENTS, NON-STEROIDS	-0.239054	FALSE	21.3625
AC(14:1)	M04A	AC	ANTIGOUT PREPARATIONS	-1.07753	FALSE	21.3625
AC(14:1)	M05BA	AC	BISPHOSPHONATES	0.463102	FALSE	21.3625
AC(14:1)	N	AC	NERVOUS SYSTEM	0.563026	FALSE	21.3625
AC(14:1)	N02	AC	ANALGESICS	-0.33045	FALSE	21.3625
AC(14:1)	N02BA	AC	SALICYLIC ACID AND DERIVATIVES	-0.198714	FALSE	21.3625
AC(14:1)	N02BE	AC	ANILIDES	1.68394	FALSE	21.3625
AC(14:1)	N03AX	AC	OTHER ANTIEPILEPTICS	0.218743	FALSE	21.3625
AC(14:1)	N05BA	AC	BENZODIAZEPINE DERIVATIVES	1.41068	FALSE	21.3625
AC(14:1)	N05CF	AC	BENZODIAZEPINE RELATED DRUGS	-0.241882	FALSE	21.3625
AC(14:1)	N05CH	AC	MELATONIN RECEPTOR AGONISTS	-0.540704	FALSE	21.3625
AC(14:1)	N06	AC	PSYCHOANALEPTICS	-1.68036	FALSE	21.3625
AC(14:1)	N06AB	AC	SELECTIVE SEROTONIN REUPTAKE INHIBITORS	0.271855	FALSE	21.3625
AC(14:1)	N06AX	AC	OTHER ANTIDEPRESSANTS	0.55017	FALSE	21.3625
AC(14:1)	R	AC	RESPIRATORY SYSTEM	-0.228405	FALSE	21.3625
AC(14:1)	R01	AC	NASAL PREPARATIONS	1.26215	FALSE	21.3625
AC(14:1)	R01AD	AC	CORTICOSTEROIDS	-0.944489	FALSE	21.3625
AC(14:1)	R03A	AC	ADRENERGICS, INHALANTS	-0.931895	FALSE	21.3625
AC(14:1)	R03CC	AC	SELECTIVE BETA-2-ADRENORECEPTOR AGONISTS	1.046	FALSE	21.3625
AC(14:1)	R03DC	AC	LEUKOTRIENE RECEPTOR ANTAGONISTS	6.266	FALSE	21.3625
AC(14:1)	R06A	AC	ANTIHISTAMINES FOR SYSTEMIC USE	-0.390497	FALSE	21.3625
AC(14:1)	R06AE	AC	PIPERAZINE DERIVATIVES	-0.108166	FALSE	21.3625
AC(14:1)	R06AX	AC	OTHER ANTIHISTAMINES FOR SYSTEMIC USE	0.026376	FALSE	21.3625
AC(14:1)	S01	AC	OPHTHALMOLOGICALS	0.206195	FALSE	21.3625
AC(14:1)	S01ED	AC	BETA BLOCKING AGENTS	15.8852	FALSE	21.3625
AC(14:1)	S01EE	AC	PROSTAGLANDIN ANALOGUES	14.3948	FALSE	21.3625
AC(14:1)	S01XA	AC	OTHER OPHTHALMOLOGICALS	0.137793	FALSE	21.3625
AC(14:1)-OH	A	AC-OH	ALIMENTARY TRACT AND METABOLISM	0.348075	FALSE	21.3625
AC(14:1)-OH	A02BA	AC-OH	H2-RECEPTOR ANTAGONISTS	0.40737	FALSE	21.3625
AC(14:1)-OH	A02BC	AC-OH	PROTON PUMP INHIBITORS	2.13654	FALSE	21.3625
AC(14:1)-OH	A06A	AC-OH	DRUGS FOR CONSTIPATION	0.145608	FALSE	21.3625
AC(14:1)-OH	A06AA	AC-OH	SOFTENERS, EMOLLIENTS	0.41031	FALSE	21.3625
AC(14:1)-OH	A06AC	AC-OH	BULK-FORMING LAXATIVES	-0.114203	FALSE	21.3625
AC(14:1)-OH	A06AC01	AC-OH	ISPAGHULA (PSYLLA SEEDS)	-0.00533359	FALSE	21.3625
AC(14:1)-OH	A07	AC-OH	ANTIDIARRHEALS, INTESTINAL ANTIINFLAMMATORY/ANTIINFECTIVE AGENTS	1.53001	FALSE	21.3625
AC(14:1)-OH	A10	AC-OH	DRUGS USED IN DIABETES	1.40685	FALSE	21.3625
AC(14:1)-OH	A10BA	AC-OH	BIGUANIDES	0.230656	FALSE	21.3625
AC(14:1)-OH	A10BB	AC-OH	SULFONYLUREAS	-0.0774162	FALSE	21.3625
AC(14:1)-OH	A11	AC-OH	VITAMINS	0.213766	FALSE	21.3625
AC(14:1)-OH	A11B	AC-OH	MULTIVITAMINS, PLAIN	0.0931757	FALSE	21.3625
AC(14:1)-OH	A11G	AC-OH	ASCORBIC ACID (VITAMIN C), INCL. COMBINATIONS	1.21721	FALSE	21.3625
AC(14:1)-OH	A12	AC-OH	MINERALS	-0.61373	FALSE	21.3625
AC(14:1)-OH	A12BA	AC-OH	POTASSIUM	0.683678	FALSE	21.3625
AC(14:1)-OH	A12CB	AC-OH	ZINC	-1.05115	FALSE	21.3625
AC(14:1)-OH	A12CE	AC-OH	SELENIUM	-0.547556	FALSE	21.3625
AC(14:1)-OH	B01AA	AC-OH	VITAMIN K ANTAGONISTS	0.829481	FALSE	21.3625
AC(14:1)-OH	B01AC	AC-OH	PLATELET AGGREGATION INHIBITORS EXCL. HEPARIN	0.310337	FALSE	21.3625
AC(14:1)-OH	B03A	AC-OH	IRON PREPARATIONS	-0.30225	FALSE	21.3625
AC(14:1)-OH	B03BA	AC-OH	VITAMIN B12 (CYANOCOBALAMIN AND ANALOGUES)	-1.16662	FALSE	21.3625
AC(14:1)-OH	B03BB	AC-OH	FOLIC ACID AND DERIVATIVES	-0.276223	FALSE	21.3625
AC(14:1)-OH	C	AC-OH	CARDIOVASCULAR SYSTEM	-0.603087	FALSE	21.3625
AC(14:1)-OH	C01	AC-OH	CARDIAC THERAPY	-0.308339	FALSE	21.3625
AC(14:1)-OH	C01DA	AC-OH	ORGANIC NITRATES	0.534272	FALSE	21.3625
AC(14:1)-OH	C01EB	AC-OH	OTHER CARDIAC PREPARATIONS	-0.414831	FALSE	21.3625
AC(14:1)-OH	C02	AC-OH	ANTIHYPERTENSIVES	1.04252	FALSE	21.3625
AC(14:1)-OH	C03	AC-OH	DIURETICS	0.478499	FALSE	21.3625
AC(14:1)-OH	C03AA	AC-OH	THIAZIDES, PLAIN	0.353515	FALSE	21.3625
AC(14:1)-OH	C03CA	AC-OH	SULFONAMIDES, PLAIN	-0.176998	FALSE	21.3625
AC(14:1)-OH	C03EA	AC-OH	LOW-CEILING DIURETICS AND POTASSIUM-SPARING AGENTS	15.1579	FALSE	21.3625
AC(14:1)-OH	C07A	AC-OH	BETA BLOCKING AGENTS	0.876821	FALSE	21.3625
AC(14:1)-OH	C07AB	AC-OH	BETA BLOCKING AGENTS, SELECTIVE	0.505989	FALSE	21.3625
AC(14:1)-OH	C08CA	AC-OH	DIHYDROPYRIDINE DERIVATIVES	0.962326	FALSE	21.3625
AC(14:1)-OH	C08D	AC-OH	SELECTIVE CALCIUM CHANNEL BLOCKERS WITH DIRECT CARDIAC EFFECTS	0.330472	FALSE	21.3625
AC(14:1)-OH	C09AA	AC-OH	ACE INHIBITORS, PLAIN	-0.425831	FALSE	21.3625
AC(14:1)-OH	C09B	AC-OH	ACE INHIBITORS, COMBINATIONS	9.36222	FALSE	21.3625
AC(14:1)-OH	C09CA	AC-OH	ANGIOTENSIN II RECEPTOR BLOCKERS (ARBS), PLAIN	0.630457	FALSE	21.3625
AC(14:1)-OH	C10AA	AC-OH	HMG COA REDUCTASE INHIBITORS	-0.478484	FALSE	21.3625
AC(14:1)-OH	C10AB	AC-OH	FIBRATES	8.73182	FALSE	21.3625
AC(14:1)-OH	C10AD	AC-OH	NICOTINIC ACID AND DERIVATIVES	0.417836	FALSE	21.3625
AC(14:1)-OH	C10AX	AC-OH	OTHER LIPID MODIFYING AGENTS	-0.98632	FALSE	21.3625
AC(14:1)-OH	C10AX06	AC-OH	OMEGA-3-TRIGLYCERIDES INCL. OTHER ESTERS AND ACIDS	-0.420754	FALSE	21.3625
AC(14:1)-OH	C10BA02	AC-OH	SIMVASTATIN AND EZETIMIBE	1.98093	FALSE	21.3625
AC(14:1)-OH	D	AC-OH	DERMATOLOGICALS	6.93597	FALSE	21.3625
AC(14:1)-OH	D07A	AC-OH	CORTICOSTEROIDS, PLAIN	0.696927	FALSE	21.3625
AC(14:1)-OH	G03	AC-OH	SEX HORMONES AND MODULATORS OF THE GENITAL SYSTEM	-0.60883	FALSE	21.3625
AC(14:1)-OH	G03BA	AC-OH	3-OXOANDROSTEN (4) DERIVATIVES	8.66004	FALSE	21.3625
AC(14:1)-OH	G03C	AC-OH	ESTROGENS	-1.17599	FALSE	21.3625
AC(14:1)-OH	G03CA	AC-OH	NATURAL AND SEMISYNTHETIC ESTROGENS, PLAIN	1.34822	FALSE	21.3625
AC(14:1)-OH	G03DA	AC-OH	PREGNEN (4) DERIVATIVES	-0.517958	FALSE	21.3625
AC(14:1)-OH	G04BD	AC-OH	DRUGS FOR URINARY FREQUENCY AND INCONTINENCE	-1.05375	FALSE	21.3625
AC(14:1)-OH	G04BE	AC-OH	DRUGS USED IN ERECTILE DYSFUNCTION	0.00216982	FALSE	21.3625
AC(14:1)-OH	G04CA	AC-OH	ALPHA-ADRENORECEPTOR ANTAGONISTS	-0.175515	FALSE	21.3625
AC(14:1)-OH	G04CB	AC-OH	TESTOSTERONE-5-ALPHA REDUCTASE INHIBITORS	2.43181	FALSE	21.3625
AC(14:1)-OH	G04CX02	AC-OH	SABALIS SERRULATAE FRUCTUS	2.27256	FALSE	21.3625
AC(14:1)-OH	H	AC-OH	SYSTEMIC HORMONAL PREPARATIONS, EXCL. SEX HORMONES AND INSULINS	-0.208695	FALSE	21.3625
AC(14:1)-OH	H03AA	AC-OH	THYROID HORMONES	0.874496	FALSE	21.3625
AC(14:1)-OH	J01	AC-OH	ANTIBACTERIALS FOR SYSTEMIC USE	0.542391	FALSE	21.3625
AC(14:1)-OH	L	AC-OH	ANTINEOPLASTIC AND IMMUNOMODULATING AGENTS	8.05297	FALSE	21.3625
AC(14:1)-OH	M	AC-OH	MUSCULO-SKELETAL SYSTEM	0.0375054	FALSE	21.3625
AC(14:1)-OH	M01AB	AC-OH	ACETIC ACID DERIVATIVES AND RELATED SUBSTANCES	-0.283942	FALSE	21.3625
AC(14:1)-OH	M01AC	AC-OH	OXICAMS	0.859703	FALSE	21.3625
AC(14:1)-OH	M01AE	AC-OH	PROPIONIC ACID DERIVATIVES	8.70739	FALSE	21.3625
AC(14:1)-OH	M01AE01	AC-OH	IBUPROFEN	2.17545	FALSE	21.3625
AC(14:1)-OH	M01AH	AC-OH	COXIBS	-0.135311	FALSE	21.3625
AC(14:1)-OH	M01AX	AC-OH	OTHER ANTIINFLAMMATORY AND ANTIRHEUMATIC AGENTS, NON-STEROIDS	1.8429	FALSE	21.3625
AC(14:1)-OH	M04A	AC-OH	ANTIGOUT PREPARATIONS	0.522428	FALSE	21.3625
AC(14:1)-OH	M05BA	AC-OH	BISPHOSPHONATES	-0.304072	FALSE	21.3625
AC(14:1)-OH	N	AC-OH	NERVOUS SYSTEM	-0.0540286	FALSE	21.3625
AC(14:1)-OH	N02	AC-OH	ANALGESICS	0.593167	FALSE	21.3625
AC(14:1)-OH	N02BA	AC-OH	SALICYLIC ACID AND DERIVATIVES	0.624107	FALSE	21.3625
AC(14:1)-OH	N02BE	AC-OH	ANILIDES	-0.267715	FALSE	21.3625
AC(14:1)-OH	N03AX	AC-OH	OTHER ANTIEPILEPTICS	0.301792	FALSE	21.3625
AC(14:1)-OH	N05BA	AC-OH	BENZODIAZEPINE DERIVATIVES	14.2223	FALSE	21.3625
AC(14:1)-OH	N05CF	AC-OH	BENZODIAZEPINE RELATED DRUGS	-0.430744	FALSE	21.3625
AC(14:1)-OH	N05CH	AC-OH	MELATONIN RECEPTOR AGONISTS	-0.0164902	FALSE	21.3625
AC(14:1)-OH	N06	AC-OH	PSYCHOANALEPTICS	-0.662165	FALSE	21.3625
AC(14:1)-OH	N06AB	AC-OH	SELECTIVE SEROTONIN REUPTAKE INHIBITORS	10.3711	FALSE	21.3625
AC(14:1)-OH	N06AX	AC-OH	OTHER ANTIDEPRESSANTS	0.736712	FALSE	21.3625
AC(14:1)-OH	R	AC-OH	RESPIRATORY SYSTEM	0.333014	FALSE	21.3625
AC(14:1)-OH	R01	AC-OH	NASAL PREPARATIONS	1.13517	FALSE	21.3625
AC(14:1)-OH	R01AD	AC-OH	CORTICOSTEROIDS	0.244618	FALSE	21.3625
AC(14:1)-OH	R03A	AC-OH	ADRENERGICS, INHALANTS	-0.861002	FALSE	21.3625
AC(14:1)-OH	R03CC	AC-OH	SELECTIVE BETA-2-ADRENORECEPTOR AGONISTS	0.0882361	FALSE	21.3625
AC(14:1)-OH	R03DC	AC-OH	LEUKOTRIENE RECEPTOR ANTAGONISTS	7.03271	FALSE	21.3625
AC(14:1)-OH	R06A	AC-OH	ANTIHISTAMINES FOR SYSTEMIC USE	-0.335533	FALSE	21.3625
AC(14:1)-OH	R06AE	AC-OH	PIPERAZINE DERIVATIVES	0.111969	FALSE	21.3625
AC(14:1)-OH	R06AX	AC-OH	OTHER ANTIHISTAMINES FOR SYSTEMIC USE	0.0317111	FALSE	21.3625
AC(14:1)-OH	S01	AC-OH	OPHTHALMOLOGICALS	-0.230211	FALSE	21.3625
AC(14:1)-OH	S01ED	AC-OH	BETA BLOCKING AGENTS	9.2173	FALSE	21.3625
AC(14:1)-OH	S01EE	AC-OH	PROSTAGLANDIN ANALOGUES	1.54973	FALSE	21.3625
AC(14:1)-OH	S01XA	AC-OH	OTHER OPHTHALMOLOGICALS	0.0606427	FALSE	21.3625
AC(14:2)	A	AC	ALIMENTARY TRACT AND METABOLISM	0.134482	FALSE	21.3625
AC(14:2)	A02BA	AC	H2-RECEPTOR ANTAGONISTS	0.510846	FALSE	21.3625
AC(14:2)	A02BC	AC	PROTON PUMP INHIBITORS	2.34893	FALSE	21.3625
AC(14:2)	A06A	AC	DRUGS FOR CONSTIPATION	0.435288	FALSE	21.3625
AC(14:2)	A06AA	AC	SOFTENERS, EMOLLIENTS	0.342341	FALSE	21.3625
AC(14:2)	A06AC	AC	BULK-FORMING LAXATIVES	0.215784	FALSE	21.3625
AC(14:2)	A06AC01	AC	ISPAGHULA (PSYLLA SEEDS)	0.0976043	FALSE	21.3625
AC(14:2)	A07	AC	ANTIDIARRHEALS, INTESTINAL ANTIINFLAMMATORY/ANTIINFECTIVE AGENTS	-0.52604	FALSE	21.3625
AC(14:2)	A10	AC	DRUGS USED IN DIABETES	0.181403	FALSE	21.3625
AC(14:2)	A10BA	AC	BIGUANIDES	7.67417	FALSE	21.3625
AC(14:2)	A10BB	AC	SULFONYLUREAS	0.602571	FALSE	21.3625
AC(14:2)	A11	AC	VITAMINS	0.762513	FALSE	21.3625
AC(14:2)	A11B	AC	MULTIVITAMINS, PLAIN	-0.304324	FALSE	21.3625
AC(14:2)	A11G	AC	ASCORBIC ACID (VITAMIN C), INCL. COMBINATIONS	0.0303219	FALSE	21.3625
AC(14:2)	A12	AC	MINERALS	-0.533012	FALSE	21.3625
AC(14:2)	A12BA	AC	POTASSIUM	0.316049	FALSE	21.3625
AC(14:2)	A12CB	AC	ZINC	0.675954	FALSE	21.3625
AC(14:2)	A12CE	AC	SELENIUM	-0.432915	FALSE	21.3625
AC(14:2)	B01AA	AC	VITAMIN K ANTAGONISTS	0.599117	FALSE	21.3625
AC(14:2)	B01AC	AC	PLATELET AGGREGATION INHIBITORS EXCL. HEPARIN	0.268078	FALSE	21.3625
AC(14:2)	B03A	AC	IRON PREPARATIONS	-0.0462149	FALSE	21.3625
AC(14:2)	B03BA	AC	VITAMIN B12 (CYANOCOBALAMIN AND ANALOGUES)	0.013319	FALSE	21.3625
AC(14:2)	B03BB	AC	FOLIC ACID AND DERIVATIVES	-0.709629	FALSE	21.3625
AC(14:2)	C	AC	CARDIOVASCULAR SYSTEM	-1.15198	FALSE	21.3625
AC(14:2)	C01	AC	CARDIAC THERAPY	-0.224449	FALSE	21.3625
AC(14:2)	C01DA	AC	ORGANIC NITRATES	0.44953	FALSE	21.3625
AC(14:2)	C01EB	AC	OTHER CARDIAC PREPARATIONS	-0.251091	FALSE	21.3625
AC(14:2)	C02	AC	ANTIHYPERTENSIVES	0.919423	FALSE	21.3625
AC(14:2)	C03	AC	DIURETICS	0.123523	FALSE	21.3625
AC(14:2)	C03AA	AC	THIAZIDES, PLAIN	-0.064748	FALSE	21.3625
AC(14:2)	C03CA	AC	SULFONAMIDES, PLAIN	-0.663384	FALSE	21.3625
AC(14:2)	C03EA	AC	LOW-CEILING DIURETICS AND POTASSIUM-SPARING AGENTS	17.5739	FALSE	21.3625
AC(14:2)	C07A	AC	BETA BLOCKING AGENTS	-0.355335	FALSE	21.3625
AC(14:2)	C07AB	AC	BETA BLOCKING AGENTS, SELECTIVE	1.43456	FALSE	21.3625
AC(14:2)	C08CA	AC	DIHYDROPYRIDINE DERIVATIVES	-0.025029	FALSE	21.3625
AC(14:2)	C08D	AC	SELECTIVE CALCIUM CHANNEL BLOCKERS WITH DIRECT CARDIAC EFFECTS	-0.674581	FALSE	21.3625
AC(14:2)	C09AA	AC	ACE INHIBITORS, PLAIN	-1.11576	FALSE	21.3625
AC(14:2)	C09B	AC	ACE INHIBITORS, COMBINATIONS	11.1785	FALSE	21.3625
AC(14:2)	C09CA	AC	ANGIOTENSIN II RECEPTOR BLOCKERS (ARBS), PLAIN	0.577072	FALSE	21.3625
AC(14:2)	C10AA	AC	HMG COA REDUCTASE INHIBITORS	-0.27762	FALSE	21.3625
AC(14:2)	C10AB	AC	FIBRATES	-0.560128	FALSE	21.3625
AC(14:2)	C10AD	AC	NICOTINIC ACID AND DERIVATIVES	-0.139716	FALSE	21.3625
AC(14:2)	C10AX	AC	OTHER LIPID MODIFYING AGENTS	0.681481	FALSE	21.3625
AC(14:2)	C10AX06	AC	OMEGA-3-TRIGLYCERIDES INCL. OTHER ESTERS AND ACIDS	0.525193	FALSE	21.3625
AC(14:2)	C10BA02	AC	SIMVASTATIN AND EZETIMIBE	0.757748	FALSE	21.3625
AC(14:2)	D	AC	DERMATOLOGICALS	1.18217	FALSE	21.3625
AC(14:2)	D07A	AC	CORTICOSTEROIDS, PLAIN	0.967918	FALSE	21.3625
AC(14:2)	G03	AC	SEX HORMONES AND MODULATORS OF THE GENITAL SYSTEM	0.710834	FALSE	21.3625
AC(14:2)	G03BA	AC	3-OXOANDROSTEN (4) DERIVATIVES	-0.748575	FALSE	21.3625
AC(14:2)	G03C	AC	ESTROGENS	-1.53504	FALSE	21.3625
AC(14:2)	G03CA	AC	NATURAL AND SEMISYNTHETIC ESTROGENS, PLAIN	0.844256	FALSE	21.3625
AC(14:2)	G03DA	AC	PREGNEN (4) DERIVATIVES	-0.18495	FALSE	21.3625
AC(14:2)	G04BD	AC	DRUGS FOR URINARY FREQUENCY AND INCONTINENCE	-1.1204	FALSE	21.3625
AC(14:2)	G04BE	AC	DRUGS USED IN ERECTILE DYSFUNCTION	-0.36149	FALSE	21.3625
AC(14:2)	G04CA	AC	ALPHA-ADRENORECEPTOR ANTAGONISTS	0.554591	FALSE	21.3625
AC(14:2)	G04CB	AC	TESTOSTERONE-5-ALPHA REDUCTASE INHIBITORS	1.92065	FALSE	21.3625
AC(14:2)	G04CX02	AC	SABALIS SERRULATAE FRUCTUS	0.405742	FALSE	21.3625
AC(14:2)	H	AC	SYSTEMIC HORMONAL PREPARATIONS, EXCL. SEX HORMONES AND INSULINS	0.579465	FALSE	21.3625
AC(14:2)	H03AA	AC	THYROID HORMONES	0.631168	FALSE	21.3625
AC(14:2)	J01	AC	ANTIBACTERIALS FOR SYSTEMIC USE	1.16656	FALSE	21.3625
AC(14:2)	L	AC	ANTINEOPLASTIC AND IMMUNOMODULATING AGENTS	13.8674	FALSE	21.3625
AC(14:2)	M	AC	MUSCULO-SKELETAL SYSTEM	0.316188	FALSE	21.3625
AC(14:2)	M01AB	AC	ACETIC ACID DERIVATIVES AND RELATED SUBSTANCES	0.224588	FALSE	21.3625
AC(14:2)	M01AC	AC	OXICAMS	0.454932	FALSE	21.3625
AC(14:2)	M01AE	AC	PROPIONIC ACID DERIVATIVES	0.489255	FALSE	21.3625
AC(14:2)	M01AE01	AC	IBUPROFEN	0.653778	FALSE	21.3625
AC(14:2)	M01AH	AC	COXIBS	-0.290837	FALSE	21.3625
AC(14:2)	M01AX	AC	OTHER ANTIINFLAMMATORY AND ANTIRHEUMATIC AGENTS, NON-STEROIDS	0.994606	FALSE	21.3625
AC(14:2)	M04A	AC	ANTIGOUT PREPARATIONS	-0.672937	FALSE	21.3625
AC(14:2)	M05BA	AC	BISPHOSPHONATES	0.658137	FALSE	21.3625
AC(14:2)	N	AC	NERVOUS SYSTEM	10.8686	FALSE	21.3625
AC(14:2)	N02	AC	ANALGESICS	0.977528	FALSE	21.3625
AC(14:2)	N02BA	AC	SALICYLIC ACID AND DERIVATIVES	1.74904	FALSE	21.3625
AC(14:2)	N02BE	AC	ANILIDES	9.04501	FALSE	21.3625
AC(14:2)	N03AX	AC	OTHER ANTIEPILEPTICS	0.446402	FALSE	21.3625
AC(14:2)	N05BA	AC	BENZODIAZEPINE DERIVATIVES	8.6624	FALSE	21.3625
AC(14:2)	N05CF	AC	BENZODIAZEPINE RELATED DRUGS	-0.281491	FALSE	21.3625
AC(14:2)	N05CH	AC	MELATONIN RECEPTOR AGONISTS	-1.00691	FALSE	21.3625
AC(14:2)	N06	AC	PSYCHOANALEPTICS	-1.34331	FALSE	21.3625
AC(14:2)	N06AB	AC	SELECTIVE SEROTONIN REUPTAKE INHIBITORS	-0.500632	FALSE	21.3625
AC(14:2)	N06AX	AC	OTHER ANTIDEPRESSANTS	0.533272	FALSE	21.3625
AC(14:2)	R	AC	RESPIRATORY SYSTEM	-0.0396692	FALSE	21.3625
AC(14:2)	R01	AC	NASAL PREPARATIONS	0.856492	FALSE	21.3625
AC(14:2)	R01AD	AC	CORTICOSTEROIDS	-0.33415	FALSE	21.3625
AC(14:2)	R03A	AC	ADRENERGICS, INHALANTS	-0.789544	FALSE	21.3625
AC(14:2)	R03CC	AC	SELECTIVE BETA-2-ADRENORECEPTOR AGONISTS	0.803227	FALSE	21.3625
AC(14:2)	R03DC	AC	LEUKOTRIENE RECEPTOR ANTAGONISTS	0.603702	FALSE	21.3625
AC(14:2)	R06A	AC	ANTIHISTAMINES FOR SYSTEMIC USE	-0.0593183	FALSE	21.3625
AC(14:2)	R06AE	AC	PIPERAZINE DERIVATIVES	-0.474614	FALSE	21.3625
AC(14:2)	R06AX	AC	OTHER ANTIHISTAMINES FOR SYSTEMIC USE	0.00925711	FALSE	21.3625
AC(14:2)	S01	AC	OPHTHALMOLOGICALS	-1.17851	FALSE	21.3625
AC(14:2)	S01ED	AC	BETA BLOCKING AGENTS	19.5357	FALSE	21.3625
AC(14:2)	S01EE	AC	PROSTAGLANDIN ANALOGUES	13.6986	FALSE	21.3625
AC(14:2)	S01XA	AC	OTHER OPHTHALMOLOGICALS	0.201779	FALSE	21.3625
AC(15:0) (a)	A	AC	ALIMENTARY TRACT AND METABOLISM	-0.183682	FALSE	21.3625
AC(15:0) (a)	A02BA	AC	H2-RECEPTOR ANTAGONISTS	-1.1358	FALSE	21.3625
AC(15:0) (a)	A02BC	AC	PROTON PUMP INHIBITORS	0.363065	FALSE	21.3625
AC(15:0) (a)	A06A	AC	DRUGS FOR CONSTIPATION	0.269034	FALSE	21.3625
AC(15:0) (a)	A06AA	AC	SOFTENERS, EMOLLIENTS	1.77172	FALSE	21.3625
AC(15:0) (a)	A06AC	AC	BULK-FORMING LAXATIVES	2.57634	FALSE	21.3625
AC(15:0) (a)	A06AC01	AC	ISPAGHULA (PSYLLA SEEDS)	0.588659	FALSE	21.3625
AC(15:0) (a)	A07	AC	ANTIDIARRHEALS, INTESTINAL ANTIINFLAMMATORY/ANTIINFECTIVE AGENTS	-0.885446	FALSE	21.3625
AC(15:0) (a)	A10	AC	DRUGS USED IN DIABETES	14.8954	FALSE	21.3625
AC(15:0) (a)	A10BA	AC	BIGUANIDES	11.2068	FALSE	21.3625
AC(15:0) (a)	A10BB	AC	SULFONYLUREAS	0.737514	FALSE	21.3625
AC(15:0) (a)	A11	AC	VITAMINS	0.456108	FALSE	21.3625
AC(15:0) (a)	A11B	AC	MULTIVITAMINS, PLAIN	1.50738	FALSE	21.3625
AC(15:0) (a)	A11G	AC	ASCORBIC ACID (VITAMIN C), INCL. COMBINATIONS	-0.115582	FALSE	21.3625
AC(15:0) (a)	A12	AC	MINERALS	1.04204	FALSE	21.3625
AC(15:0) (a)	A12BA	AC	POTASSIUM	1.444	FALSE	21.3625
AC(15:0) (a)	A12CB	AC	ZINC	0.347274	FALSE	21.3625
AC(15:0) (a)	A12CE	AC	SELENIUM	19.6201	FALSE	21.3625
AC(15:0) (a)	B01AA	AC	VITAMIN K ANTAGONISTS	0.237139	FALSE	21.3625
AC(15:0) (a)	B01AC	AC	PLATELET AGGREGATION INHIBITORS EXCL. HEPARIN	-0.524796	FALSE	21.3625
AC(15:0) (a)	B03A	AC	IRON PREPARATIONS	-0.418502	FALSE	21.3625
AC(15:0) (a)	B03BA	AC	VITAMIN B12 (CYANOCOBALAMIN AND ANALOGUES)	1.10536	FALSE	21.3625
AC(15:0) (a)	B03BB	AC	FOLIC ACID AND DERIVATIVES	0.320402	FALSE	21.3625
AC(15:0) (a)	C	AC	CARDIOVASCULAR SYSTEM	0.0661392	FALSE	21.3625
AC(15:0) (a)	C01	AC	CARDIAC THERAPY	0.0084744	FALSE	21.3625
AC(15:0) (a)	C01DA	AC	ORGANIC NITRATES	0.595864	FALSE	21.3625
AC(15:0) (a)	C01EB	AC	OTHER CARDIAC PREPARATIONS	0.0950926	FALSE	21.3625
AC(15:0) (a)	C02	AC	ANTIHYPERTENSIVES	0.771532	FALSE	21.3625
AC(15:0) (a)	C03	AC	DIURETICS	-1.49493	FALSE	21.3625
AC(15:0) (a)	C03AA	AC	THIAZIDES, PLAIN	-0.201354	FALSE	21.3625
AC(15:0) (a)	C03CA	AC	SULFONAMIDES, PLAIN	13.9516	FALSE	21.3625
AC(15:0) (a)	C03EA	AC	LOW-CEILING DIURETICS AND POTASSIUM-SPARING AGENTS	-0.0476976	FALSE	21.3625
AC(15:0) (a)	C07A	AC	BETA BLOCKING AGENTS	0.171394	FALSE	21.3625
AC(15:0) (a)	C07AB	AC	BETA BLOCKING AGENTS, SELECTIVE	0.539808	FALSE	21.3625
AC(15:0) (a)	C08CA	AC	DIHYDROPYRIDINE DERIVATIVES	-0.0232924	FALSE	21.3625
AC(15:0) (a)	C08D	AC	SELECTIVE CALCIUM CHANNEL BLOCKERS WITH DIRECT CARDIAC EFFECTS	1.58534	FALSE	21.3625
AC(15:0) (a)	C09AA	AC	ACE INHIBITORS, PLAIN	0.843777	FALSE	21.3625
AC(15:0) (a)	C09B	AC	ACE INHIBITORS, COMBINATIONS	0.394561	FALSE	21.3625
AC(15:0) (a)	C09CA	AC	ANGIOTENSIN II RECEPTOR BLOCKERS (ARBS), PLAIN	1.05038	FALSE	21.3625
AC(15:0) (a)	C10AA	AC	HMG COA REDUCTASE INHIBITORS	1.06497	FALSE	21.3625
AC(15:0) (a)	C10AB	AC	FIBRATES	6.07143	FALSE	21.3625
AC(15:0) (a)	C10AD	AC	NICOTINIC ACID AND DERIVATIVES	-0.414413	FALSE	21.3625
AC(15:0) (a)	C10AX	AC	OTHER LIPID MODIFYING AGENTS	10.6875	FALSE	21.3625
AC(15:0) (a)	C10AX06	AC	OMEGA-3-TRIGLYCERIDES INCL. OTHER ESTERS AND ACIDS	33.7717	TRUE	21.3625
AC(15:0) (a)	C10BA02	AC	SIMVASTATIN AND EZETIMIBE	0.722655	FALSE	21.3625
AC(15:0) (a)	D	AC	DERMATOLOGICALS	0.298181	FALSE	21.3625
AC(15:0) (a)	D07A	AC	CORTICOSTEROIDS, PLAIN	0.915846	FALSE	21.3625
AC(15:0) (a)	G03	AC	SEX HORMONES AND MODULATORS OF THE GENITAL SYSTEM	0.660911	FALSE	21.3625
AC(15:0) (a)	G03BA	AC	3-OXOANDROSTEN (4) DERIVATIVES	-0.83688	FALSE	21.3625
AC(15:0) (a)	G03C	AC	ESTROGENS	2.17038	FALSE	21.3625
AC(15:0) (a)	G03CA	AC	NATURAL AND SEMISYNTHETIC ESTROGENS, PLAIN	0.167368	FALSE	21.3625
AC(15:0) (a)	G03DA	AC	PREGNEN (4) DERIVATIVES	2.43524	FALSE	21.3625
AC(15:0) (a)	G04BD	AC	DRUGS FOR URINARY FREQUENCY AND INCONTINENCE	0.498397	FALSE	21.3625
AC(15:0) (a)	G04BE	AC	DRUGS USED IN ERECTILE DYSFUNCTION	-0.538298	FALSE	21.3625
AC(15:0) (a)	G04CA	AC	ALPHA-ADRENORECEPTOR ANTAGONISTS	0.114132	FALSE	21.3625
AC(15:0) (a)	G04CB	AC	TESTOSTERONE-5-ALPHA REDUCTASE INHIBITORS	-0.222198	FALSE	21.3625
AC(15:0) (a)	G04CX02	AC	SABALIS SERRULATAE FRUCTUS	-0.493716	FALSE	21.3625
AC(15:0) (a)	H	AC	SYSTEMIC HORMONAL PREPARATIONS, EXCL. SEX HORMONES AND INSULINS	-1.40085	FALSE	21.3625
AC(15:0) (a)	H03AA	AC	THYROID HORMONES	-1.54308	FALSE	21.3625
AC(15:0) (a)	J01	AC	ANTIBACTERIALS FOR SYSTEMIC USE	0.917563	FALSE	21.3625
AC(15:0) (a)	L	AC	ANTINEOPLASTIC AND IMMUNOMODULATING AGENTS	-0.218048	FALSE	21.3625
AC(15:0) (a)	M	AC	MUSCULO-SKELETAL SYSTEM	0.975355	FALSE	21.3625
AC(15:0) (a)	M01AB	AC	ACETIC ACID DERIVATIVES AND RELATED SUBSTANCES	0.0377708	FALSE	21.3625
AC(15:0) (a)	M01AC	AC	OXICAMS	-0.770702	FALSE	21.3625
AC(15:0) (a)	M01AE	AC	PROPIONIC ACID DERIVATIVES	0.492624	FALSE	21.3625
AC(15:0) (a)	M01AE01	AC	IBUPROFEN	-0.219215	FALSE	21.3625
AC(15:0) (a)	M01AH	AC	COXIBS	1.04594	FALSE	21.3625
AC(15:0) (a)	M01AX	AC	OTHER ANTIINFLAMMATORY AND ANTIRHEUMATIC AGENTS, NON-STEROIDS	1.39649	FALSE	21.3625
AC(15:0) (a)	M04A	AC	ANTIGOUT PREPARATIONS	7.38938	FALSE	21.3625
AC(15:0) (a)	M05BA	AC	BISPHOSPHONATES	-0.637274	FALSE	21.3625
AC(15:0) (a)	N	AC	NERVOUS SYSTEM	0.203442	FALSE	21.3625
AC(15:0) (a)	N02	AC	ANALGESICS	1.39191	FALSE	21.3625
AC(15:0) (a)	N02BA	AC	SALICYLIC ACID AND DERIVATIVES	0.0465815	FALSE	21.3625
AC(15:0) (a)	N02BE	AC	ANILIDES	0.959562	FALSE	21.3625
AC(15:0) (a)	N03AX	AC	OTHER ANTIEPILEPTICS	0.131219	FALSE	21.3625
AC(15:0) (a)	N05BA	AC	BENZODIAZEPINE DERIVATIVES	0.107973	FALSE	21.3625
AC(15:0) (a)	N05CF	AC	BENZODIAZEPINE RELATED DRUGS	0.298516	FALSE	21.3625
AC(15:0) (a)	N05CH	AC	MELATONIN RECEPTOR AGONISTS	-0.536192	FALSE	21.3625
AC(15:0) (a)	N06	AC	PSYCHOANALEPTICS	-2.29408	FALSE	21.3625
AC(15:0) (a)	N06AB	AC	SELECTIVE SEROTONIN REUPTAKE INHIBITORS	0.709941	FALSE	21.3625
AC(15:0) (a)	N06AX	AC	OTHER ANTIDEPRESSANTS	0.807311	FALSE	21.3625
AC(15:0) (a)	R	AC	RESPIRATORY SYSTEM	1.68338	FALSE	21.3625
AC(15:0) (a)	R01	AC	NASAL PREPARATIONS	0.487473	FALSE	21.3625
AC(15:0) (a)	R01AD	AC	CORTICOSTEROIDS	-0.850221	FALSE	21.3625
AC(15:0) (a)	R03A	AC	ADRENERGICS, INHALANTS	1.30277	FALSE	21.3625
AC(15:0) (a)	R03CC	AC	SELECTIVE BETA-2-ADRENORECEPTOR AGONISTS	0.847313	FALSE	21.3625
AC(15:0) (a)	R03DC	AC	LEUKOTRIENE RECEPTOR ANTAGONISTS	2.26466	FALSE	21.3625
AC(15:0) (a)	R06A	AC	ANTIHISTAMINES FOR SYSTEMIC USE	-1.14504	FALSE	21.3625
AC(15:0) (a)	R06AE	AC	PIPERAZINE DERIVATIVES	-0.793062	FALSE	21.3625
AC(15:0) (a)	R06AX	AC	OTHER ANTIHISTAMINES FOR SYSTEMIC USE	-0.0695791	FALSE	21.3625
AC(15:0) (a)	S01	AC	OPHTHALMOLOGICALS	-0.452154	FALSE	21.3625
AC(15:0) (a)	S01ED	AC	BETA BLOCKING AGENTS	-0.55732	FALSE	21.3625
AC(15:0) (a)	S01EE	AC	PROSTAGLANDIN ANALOGUES	0.67148	FALSE	21.3625
AC(15:0) (a)	S01XA	AC	OTHER OPHTHALMOLOGICALS	-0.715479	FALSE	21.3625
AC(15:0) (b)	A	AC	ALIMENTARY TRACT AND METABOLISM	0.662205	FALSE	21.3625
AC(15:0) (b)	A02BA	AC	H2-RECEPTOR ANTAGONISTS	-0.264051	FALSE	21.3625
AC(15:0) (b)	A02BC	AC	PROTON PUMP INHIBITORS	1.13241	FALSE	21.3625
AC(15:0) (b)	A06A	AC	DRUGS FOR CONSTIPATION	0.557066	FALSE	21.3625
AC(15:0) (b)	A06AA	AC	SOFTENERS, EMOLLIENTS	0.139341	FALSE	21.3625
AC(15:0) (b)	A06AC	AC	BULK-FORMING LAXATIVES	-0.38782	FALSE	21.3625
AC(15:0) (b)	A06AC01	AC	ISPAGHULA (PSYLLA SEEDS)	-0.172555	FALSE	21.3625
AC(15:0) (b)	A07	AC	ANTIDIARRHEALS, INTESTINAL ANTIINFLAMMATORY/ANTIINFECTIVE AGENTS	-1.2038	FALSE	21.3625
AC(15:0) (b)	A10	AC	DRUGS USED IN DIABETES	9.68583	FALSE	21.3625
AC(15:0) (b)	A10BA	AC	BIGUANIDES	0.972478	FALSE	21.3625
AC(15:0) (b)	A10BB	AC	SULFONYLUREAS	7.72813	FALSE	21.3625
AC(15:0) (b)	A11	AC	VITAMINS	0.362623	FALSE	21.3625
AC(15:0) (b)	A11B	AC	MULTIVITAMINS, PLAIN	6.39263	FALSE	21.3625
AC(15:0) (b)	A11G	AC	ASCORBIC ACID (VITAMIN C), INCL. COMBINATIONS	-0.27187	FALSE	21.3625
AC(15:0) (b)	A12	AC	MINERALS	0.256957	FALSE	21.3625
AC(15:0) (b)	A12BA	AC	POTASSIUM	0.763545	FALSE	21.3625
AC(15:0) (b)	A12CB	AC	ZINC	-0.862005	FALSE	21.3625
AC(15:0) (b)	A12CE	AC	SELENIUM	0.852843	FALSE	21.3625
AC(15:0) (b)	B01AA	AC	VITAMIN K ANTAGONISTS	1.29391	FALSE	21.3625
AC(15:0) (b)	B01AC	AC	PLATELET AGGREGATION INHIBITORS EXCL. HEPARIN	-0.327979	FALSE	21.3625
AC(15:0) (b)	B03A	AC	IRON PREPARATIONS	-0.103506	FALSE	21.3625
AC(15:0) (b)	B03BA	AC	VITAMIN B12 (CYANOCOBALAMIN AND ANALOGUES)	-0.214302	FALSE	21.3625
AC(15:0) (b)	B03BB	AC	FOLIC ACID AND DERIVATIVES	-0.0630565	FALSE	21.3625
AC(15:0) (b)	C	AC	CARDIOVASCULAR SYSTEM	0.476143	FALSE	21.3625
AC(15:0) (b)	C01	AC	CARDIAC THERAPY	-0.608007	FALSE	21.3625
AC(15:0) (b)	C01DA	AC	ORGANIC NITRATES	-0.329326	FALSE	21.3625
AC(15:0) (b)	C01EB	AC	OTHER CARDIAC PREPARATIONS	-0.139224	FALSE	21.3625
AC(15:0) (b)	C02	AC	ANTIHYPERTENSIVES	0.564483	FALSE	21.3625
AC(15:0) (b)	C03	AC	DIURETICS	0.389697	FALSE	21.3625
AC(15:0) (b)	C03AA	AC	THIAZIDES, PLAIN	1.16811	FALSE	21.3625
AC(15:0) (b)	C03CA	AC	SULFONAMIDES, PLAIN	2.40542	FALSE	21.3625
AC(15:0) (b)	C03EA	AC	LOW-CEILING DIURETICS AND POTASSIUM-SPARING AGENTS	2.1038	FALSE	21.3625
AC(15:0) (b)	C07A	AC	BETA BLOCKING AGENTS	0.763667	FALSE	21.3625
AC(15:0) (b)	C07AB	AC	BETA BLOCKING AGENTS, SELECTIVE	1.17199	FALSE	21.3625
AC(15:0) (b)	C08CA	AC	DIHYDROPYRIDINE DERIVATIVES	-0.419536	FALSE	21.3625
AC(15:0) (b)	C08D	AC	SELECTIVE CALCIUM CHANNEL BLOCKERS WITH DIRECT CARDIAC EFFECTS	0.580811	FALSE	21.3625
AC(15:0) (b)	C09AA	AC	ACE INHIBITORS, PLAIN	-0.424901	FALSE	21.3625
AC(15:0) (b)	C09B	AC	ACE INHIBITORS, COMBINATIONS	-0.558218	FALSE	21.3625
AC(15:0) (b)	C09CA	AC	ANGIOTENSIN II RECEPTOR BLOCKERS (ARBS), PLAIN	0.81789	FALSE	21.3625
AC(15:0) (b)	C10AA	AC	HMG COA REDUCTASE INHIBITORS	-0.981746	FALSE	21.3625
AC(15:0) (b)	C10AB	AC	FIBRATES	12.2458	FALSE	21.3625
AC(15:0) (b)	C10AD	AC	NICOTINIC ACID AND DERIVATIVES	-0.236847	FALSE	21.3625
AC(15:0) (b)	C10AX	AC	OTHER LIPID MODIFYING AGENTS	7.74484	FALSE	21.3625
AC(15:0) (b)	C10AX06	AC	OMEGA-3-TRIGLYCERIDES INCL. OTHER ESTERS AND ACIDS	18.9171	FALSE	21.3625
AC(15:0) (b)	C10BA02	AC	SIMVASTATIN AND EZETIMIBE	1.77015	FALSE	21.3625
AC(15:0) (b)	D	AC	DERMATOLOGICALS	-0.248928	FALSE	21.3625
AC(15:0) (b)	D07A	AC	CORTICOSTEROIDS, PLAIN	-0.0766537	FALSE	21.3625
AC(15:0) (b)	G03	AC	SEX HORMONES AND MODULATORS OF THE GENITAL SYSTEM	1.64285	FALSE	21.3625
AC(15:0) (b)	G03BA	AC	3-OXOANDROSTEN (4) DERIVATIVES	-0.0646186	FALSE	21.3625
AC(15:0) (b)	G03C	AC	ESTROGENS	2.02652	FALSE	21.3625
AC(15:0) (b)	G03CA	AC	NATURAL AND SEMISYNTHETIC ESTROGENS, PLAIN	-0.763291	FALSE	21.3625
AC(15:0) (b)	G03DA	AC	PREGNEN (4) DERIVATIVES	1.08832	FALSE	21.3625
AC(15:0) (b)	G04BD	AC	DRUGS FOR URINARY FREQUENCY AND INCONTINENCE	0.886894	FALSE	21.3625
AC(15:0) (b)	G04BE	AC	DRUGS USED IN ERECTILE DYSFUNCTION	1.56228	FALSE	21.3625
AC(15:0) (b)	G04CA	AC	ALPHA-ADRENORECEPTOR ANTAGONISTS	0.455865	FALSE	21.3625
AC(15:0) (b)	G04CB	AC	TESTOSTERONE-5-ALPHA REDUCTASE INHIBITORS	-0.423905	FALSE	21.3625
AC(15:0) (b)	G04CX02	AC	SABALIS SERRULATAE FRUCTUS	-0.827095	FALSE	21.3625
AC(15:0) (b)	H	AC	SYSTEMIC HORMONAL PREPARATIONS, EXCL. SEX HORMONES AND INSULINS	-0.597164	FALSE	21.3625
AC(15:0) (b)	H03AA	AC	THYROID HORMONES	-0.98331	FALSE	21.3625
AC(15:0) (b)	J01	AC	ANTIBACTERIALS FOR SYSTEMIC USE	1.25488	FALSE	21.3625
AC(15:0) (b)	L	AC	ANTINEOPLASTIC AND IMMUNOMODULATING AGENTS	5.471	FALSE	21.3625
AC(15:0) (b)	M	AC	MUSCULO-SKELETAL SYSTEM	-0.344756	FALSE	21.3625
AC(15:0) (b)	M01AB	AC	ACETIC ACID DERIVATIVES AND RELATED SUBSTANCES	0.980285	FALSE	21.3625
AC(15:0) (b)	M01AC	AC	OXICAMS	0.00777372	FALSE	21.3625
AC(15:0) (b)	M01AE	AC	PROPIONIC ACID DERIVATIVES	-0.521202	FALSE	21.3625
AC(15:0) (b)	M01AE01	AC	IBUPROFEN	-0.39586	FALSE	21.3625
AC(15:0) (b)	M01AH	AC	COXIBS	1.33531	FALSE	21.3625
AC(15:0) (b)	M01AX	AC	OTHER ANTIINFLAMMATORY AND ANTIRHEUMATIC AGENTS, NON-STEROIDS	0.244024	FALSE	21.3625
AC(15:0) (b)	M04A	AC	ANTIGOUT PREPARATIONS	10.896	FALSE	21.3625
AC(15:0) (b)	M05BA	AC	BISPHOSPHONATES	1.0427	FALSE	21.3625
AC(15:0) (b)	N	AC	NERVOUS SYSTEM	0.0868587	FALSE	21.3625
AC(15:0) (b)	N02	AC	ANALGESICS	1.01085	FALSE	21.3625
AC(15:0) (b)	N02BA	AC	SALICYLIC ACID AND DERIVATIVES	0.251489	FALSE	21.3625
AC(15:0) (b)	N02BE	AC	ANILIDES	1.24913	FALSE	21.3625
AC(15:0) (b)	N03AX	AC	OTHER ANTIEPILEPTICS	-0.00947006	FALSE	21.3625
AC(15:0) (b)	N05BA	AC	BENZODIAZEPINE DERIVATIVES	0.122644	FALSE	21.3625
AC(15:0) (b)	N05CF	AC	BENZODIAZEPINE RELATED DRUGS	1.48789	FALSE	21.3625
AC(15:0) (b)	N05CH	AC	MELATONIN RECEPTOR AGONISTS	0.10046	FALSE	21.3625
AC(15:0) (b)	N06	AC	PSYCHOANALEPTICS	-0.635095	FALSE	21.3625
AC(15:0) (b)	N06AB	AC	SELECTIVE SEROTONIN REUPTAKE INHIBITORS	0.950094	FALSE	21.3625
AC(15:0) (b)	N06AX	AC	OTHER ANTIDEPRESSANTS	-0.292279	FALSE	21.3625
AC(15:0) (b)	R	AC	RESPIRATORY SYSTEM	-0.551034	FALSE	21.3625
AC(15:0) (b)	R01	AC	NASAL PREPARATIONS	8.12304	FALSE	21.3625
AC(15:0) (b)	R01AD	AC	CORTICOSTEROIDS	0.527211	FALSE	21.3625
AC(15:0) (b)	R03A	AC	ADRENERGICS, INHALANTS	-0.260212	FALSE	21.3625
AC(15:0) (b)	R03CC	AC	SELECTIVE BETA-2-ADRENORECEPTOR AGONISTS	-1.36815	FALSE	21.3625
AC(15:0) (b)	R03DC	AC	LEUKOTRIENE RECEPTOR ANTAGONISTS	4.82026	FALSE	21.3625
AC(15:0) (b)	R06A	AC	ANTIHISTAMINES FOR SYSTEMIC USE	-0.95354	FALSE	21.3625
AC(15:0) (b)	R06AE	AC	PIPERAZINE DERIVATIVES	0.59149	FALSE	21.3625
AC(15:0) (b)	R06AX	AC	OTHER ANTIHISTAMINES FOR SYSTEMIC USE	1.53546	FALSE	21.3625
AC(15:0) (b)	S01	AC	OPHTHALMOLOGICALS	-0.0611475	FALSE	21.3625
AC(15:0) (b)	S01ED	AC	BETA BLOCKING AGENTS	-0.601463	FALSE	21.3625
AC(15:0) (b)	S01EE	AC	PROSTAGLANDIN ANALOGUES	-0.0720767	FALSE	21.3625
AC(15:0) (b)	S01XA	AC	OTHER OPHTHALMOLOGICALS	0.475173	FALSE	21.3625
AC(16:0)	A	AC	ALIMENTARY TRACT AND METABOLISM	1.06753	FALSE	21.3625
AC(16:0)	A02BA	AC	H2-RECEPTOR ANTAGONISTS	-0.387975	FALSE	21.3625
AC(16:0)	A02BC	AC	PROTON PUMP INHIBITORS	1.12024	FALSE	21.3625
AC(16:0)	A06A	AC	DRUGS FOR CONSTIPATION	0.733939	FALSE	21.3625
AC(16:0)	A06AA	AC	SOFTENERS, EMOLLIENTS	-0.0101081	FALSE	21.3625
AC(16:0)	A06AC	AC	BULK-FORMING LAXATIVES	0.594707	FALSE	21.3625
AC(16:0)	A06AC01	AC	ISPAGHULA (PSYLLA SEEDS)	0.333197	FALSE	21.3625
AC(16:0)	A07	AC	ANTIDIARRHEALS, INTESTINAL ANTIINFLAMMATORY/ANTIINFECTIVE AGENTS	0.276582	FALSE	21.3625
AC(16:0)	A10	AC	DRUGS USED IN DIABETES	2.57163	FALSE	21.3625
AC(16:0)	A10BA	AC	BIGUANIDES	1.43705	FALSE	21.3625
AC(16:0)	A10BB	AC	SULFONYLUREAS	0.717048	FALSE	21.3625
AC(16:0)	A11	AC	VITAMINS	-0.408857	FALSE	21.3625
AC(16:0)	A11B	AC	MULTIVITAMINS, PLAIN	-0.754023	FALSE	21.3625
AC(16:0)	A11G	AC	ASCORBIC ACID (VITAMIN C), INCL. COMBINATIONS	-0.822582	FALSE	21.3625
AC(16:0)	A12	AC	MINERALS	0.24305	FALSE	21.3625
AC(16:0)	A12BA	AC	POTASSIUM	0.511317	FALSE	21.3625
AC(16:0)	A12CB	AC	ZINC	-0.860142	FALSE	21.3625
AC(16:0)	A12CE	AC	SELENIUM	0.0393351	FALSE	21.3625
AC(16:0)	B01AA	AC	VITAMIN K ANTAGONISTS	16.2605	FALSE	21.3625
AC(16:0)	B01AC	AC	PLATELET AGGREGATION INHIBITORS EXCL. HEPARIN	-0.633514	FALSE	21.3625
AC(16:0)	B03A	AC	IRON PREPARATIONS	-0.726231	FALSE	21.3625
AC(16:0)	B03BA	AC	VITAMIN B12 (CYANOCOBALAMIN AND ANALOGUES)	-0.815582	FALSE	21.3625
AC(16:0)	B03BB	AC	FOLIC ACID AND DERIVATIVES	-0.0195684	FALSE	21.3625
AC(16:0)	C	AC	CARDIOVASCULAR SYSTEM	-0.7204	FALSE	21.3625
AC(16:0)	C01	AC	CARDIAC THERAPY	1.13739	FALSE	21.3625
AC(16:0)	C01DA	AC	ORGANIC NITRATES	0.974178	FALSE	21.3625
AC(16:0)	C01EB	AC	OTHER CARDIAC PREPARATIONS	-0.491869	FALSE	21.3625
AC(16:0)	C02	AC	ANTIHYPERTENSIVES	0.393193	FALSE	21.3625
AC(16:0)	C03	AC	DIURETICS	16.4742	FALSE	21.3625
AC(16:0)	C03AA	AC	THIAZIDES, PLAIN	2.52742	FALSE	21.3625
AC(16:0)	C03CA	AC	SULFONAMIDES, PLAIN	0.404423	FALSE	21.3625
AC(16:0)	C03EA	AC	LOW-CEILING DIURETICS AND POTASSIUM-SPARING AGENTS	18.4753	FALSE	21.3625
AC(16:0)	C07A	AC	BETA BLOCKING AGENTS	0.690364	FALSE	21.3625
AC(16:0)	C07AB	AC	BETA BLOCKING AGENTS, SELECTIVE	0.326416	FALSE	21.3625
AC(16:0)	C08CA	AC	DIHYDROPYRIDINE DERIVATIVES	0.168376	FALSE	21.3625
AC(16:0)	C08D	AC	SELECTIVE CALCIUM CHANNEL BLOCKERS WITH DIRECT CARDIAC EFFECTS	-0.355478	FALSE	21.3625
AC(16:0)	C09AA	AC	ACE INHIBITORS, PLAIN	-0.708548	FALSE	21.3625
AC(16:0)	C09B	AC	ACE INHIBITORS, COMBINATIONS	-0.504805	FALSE	21.3625
AC(16:0)	C09CA	AC	ANGIOTENSIN II RECEPTOR BLOCKERS (ARBS), PLAIN	0.647371	FALSE	21.3625
AC(16:0)	C10AA	AC	HMG COA REDUCTASE INHIBITORS	0.204126	FALSE	21.3625
AC(16:0)	C10AB	AC	FIBRATES	20.2737	FALSE	21.3625
AC(16:0)	C10AD	AC	NICOTINIC ACID AND DERIVATIVES	0.912219	FALSE	21.3625
AC(16:0)	C10AX	AC	OTHER LIPID MODIFYING AGENTS	11.7243	FALSE	21.3625
AC(16:0)	C10AX06	AC	OMEGA-3-TRIGLYCERIDES INCL. OTHER ESTERS AND ACIDS	0.042911	FALSE	21.3625
AC(16:0)	C10BA02	AC	SIMVASTATIN AND EZETIMIBE	1.81283	FALSE	21.3625
AC(16:0)	D	AC	DERMATOLOGICALS	0.00414518	FALSE	21.3625
AC(16:0)	D07A	AC	CORTICOSTEROIDS, PLAIN	0.430208	FALSE	21.3625
AC(16:0)	G03	AC	SEX HORMONES AND MODULATORS OF THE GENITAL SYSTEM	-0.657965	FALSE	21.3625
AC(16:0)	G03BA	AC	3-OXOANDROSTEN (4) DERIVATIVES	-0.537518	FALSE	21.3625
AC(16:0)	G03C	AC	ESTROGENS	0.974191	FALSE	21.3625
AC(16:0)	G03CA	AC	NATURAL AND SEMISYNTHETIC ESTROGENS, PLAIN	1.08205	FALSE	21.3625
AC(16:0)	G03DA	AC	PREGNEN (4) DERIVATIVES	-0.166998	FALSE	21.3625
AC(16:0)	G04BD	AC	DRUGS FOR URINARY FREQUENCY AND INCONTINENCE	-0.0744368	FALSE	21.3625
AC(16:0)	G04BE	AC	DRUGS USED IN ERECTILE DYSFUNCTION	1.50173	FALSE	21.3625
AC(16:0)	G04CA	AC	ALPHA-ADRENORECEPTOR ANTAGONISTS	0.0728677	FALSE	21.3625
AC(16:0)	G04CB	AC	TESTOSTERONE-5-ALPHA REDUCTASE INHIBITORS	0.700389	FALSE	21.3625
AC(16:0)	G04CX02	AC	SABALIS SERRULATAE FRUCTUS	0.610584	FALSE	21.3625
AC(16:0)	H	AC	SYSTEMIC HORMONAL PREPARATIONS, EXCL. SEX HORMONES AND INSULINS	-1.00774	FALSE	21.3625
AC(16:0)	H03AA	AC	THYROID HORMONES	1.73714	FALSE	21.3625
AC(16:0)	J01	AC	ANTIBACTERIALS FOR SYSTEMIC USE	1.05638	FALSE	21.3625
AC(16:0)	L	AC	ANTINEOPLASTIC AND IMMUNOMODULATING AGENTS	21.1904	FALSE	21.3625
AC(16:0)	M	AC	MUSCULO-SKELETAL SYSTEM	-0.900266	FALSE	21.3625
AC(16:0)	M01AB	AC	ACETIC ACID DERIVATIVES AND RELATED SUBSTANCES	10.6471	FALSE	21.3625
AC(16:0)	M01AC	AC	OXICAMS	-0.270141	FALSE	21.3625
AC(16:0)	M01AE	AC	PROPIONIC ACID DERIVATIVES	-0.0253211	FALSE	21.3625
AC(16:0)	M01AE01	AC	IBUPROFEN	0.793682	FALSE	21.3625
AC(16:0)	M01AH	AC	COXIBS	0.0660467	FALSE	21.3625
AC(16:0)	M01AX	AC	OTHER ANTIINFLAMMATORY AND ANTIRHEUMATIC AGENTS, NON-STEROIDS	-0.0549307	FALSE	21.3625
AC(16:0)	M04A	AC	ANTIGOUT PREPARATIONS	1.05887	FALSE	21.3625
AC(16:0)	M05BA	AC	BISPHOSPHONATES	0.279832	FALSE	21.3625
AC(16:0)	N	AC	NERVOUS SYSTEM	-0.509373	FALSE	21.3625
AC(16:0)	N02	AC	ANALGESICS	-0.392229	FALSE	21.3625
AC(16:0)	N02BA	AC	SALICYLIC ACID AND DERIVATIVES	1.07525	FALSE	21.3625
AC(16:0)	N02BE	AC	ANILIDES	1.07407	FALSE	21.3625
AC(16:0)	N03AX	AC	OTHER ANTIEPILEPTICS	0.419167	FALSE	21.3625
AC(16:0)	N05BA	AC	BENZODIAZEPINE DERIVATIVES	14.4685	FALSE	21.3625
AC(16:0)	N05CF	AC	BENZODIAZEPINE RELATED DRUGS	-1.3154	FALSE	21.3625
AC(16:0)	N05CH	AC	MELATONIN RECEPTOR AGONISTS	-0.931716	FALSE	21.3625
AC(16:0)	N06	AC	PSYCHOANALEPTICS	-1.2739	FALSE	21.3625
AC(16:0)	N06AB	AC	SELECTIVE SEROTONIN REUPTAKE INHIBITORS	0.316061	FALSE	21.3625
AC(16:0)	N06AX	AC	OTHER ANTIDEPRESSANTS	1.28964	FALSE	21.3625
AC(16:0)	R	AC	RESPIRATORY SYSTEM	-1.28257	FALSE	21.3625
AC(16:0)	R01	AC	NASAL PREPARATIONS	1.23842	FALSE	21.3625
AC(16:0)	R01AD	AC	CORTICOSTEROIDS	0.180182	FALSE	21.3625
AC(16:0)	R03A	AC	ADRENERGICS, INHALANTS	-0.0459913	FALSE	21.3625
AC(16:0)	R03CC	AC	SELECTIVE BETA-2-ADRENORECEPTOR AGONISTS	1.43978	FALSE	21.3625
AC(16:0)	R03DC	AC	LEUKOTRIENE RECEPTOR ANTAGONISTS	2.93916	FALSE	21.3625
AC(16:0)	R06A	AC	ANTIHISTAMINES FOR SYSTEMIC USE	0.89224	FALSE	21.3625
AC(16:0)	R06AE	AC	PIPERAZINE DERIVATIVES	-0.0911998	FALSE	21.3625
AC(16:0)	R06AX	AC	OTHER ANTIHISTAMINES FOR SYSTEMIC USE	0.270035	FALSE	21.3625
AC(16:0)	S01	AC	OPHTHALMOLOGICALS	0.123474	FALSE	21.3625
AC(16:0)	S01ED	AC	BETA BLOCKING AGENTS	0.472187	FALSE	21.3625
AC(16:0)	S01EE	AC	PROSTAGLANDIN ANALOGUES	0.659421	FALSE	21.3625
AC(16:0)	S01XA	AC	OTHER OPHTHALMOLOGICALS	-0.722654	FALSE	21.3625
AC(16:0)-OH	A	AC-OH	ALIMENTARY TRACT AND METABOLISM	0.566314	FALSE	21.3625
AC(16:0)-OH	A02BA	AC-OH	H2-RECEPTOR ANTAGONISTS	-1.14177	FALSE	21.3625
AC(16:0)-OH	A02BC	AC-OH	PROTON PUMP INHIBITORS	1.05152	FALSE	21.3625
AC(16:0)-OH	A06A	AC-OH	DRUGS FOR CONSTIPATION	1.23244	FALSE	21.3625
AC(16:0)-OH	A06AA	AC-OH	SOFTENERS, EMOLLIENTS	-0.248595	FALSE	21.3625
AC(16:0)-OH	A06AC	AC-OH	BULK-FORMING LAXATIVES	1.25269	FALSE	21.3625
AC(16:0)-OH	A06AC01	AC-OH	ISPAGHULA (PSYLLA SEEDS)	-0.464575	FALSE	21.3625
AC(16:0)-OH	A07	AC-OH	ANTIDIARRHEALS, INTESTINAL ANTIINFLAMMATORY/ANTIINFECTIVE AGENTS	1.109	FALSE	21.3625
AC(16:0)-OH	A10	AC-OH	DRUGS USED IN DIABETES	0.295807	FALSE	21.3625
AC(16:0)-OH	A10BA	AC-OH	BIGUANIDES	37.653	TRUE	21.3625
AC(16:0)-OH	A10BB	AC-OH	SULFONYLUREAS	0.325089	FALSE	21.3625
AC(16:0)-OH	A11	AC-OH	VITAMINS	-0.131717	FALSE	21.3625
AC(16:0)-OH	A11B	AC-OH	MULTIVITAMINS, PLAIN	0.363653	FALSE	21.3625
AC(16:0)-OH	A11G	AC-OH	ASCORBIC ACID (VITAMIN C), INCL. COMBINATIONS	0.313428	FALSE	21.3625
AC(16:0)-OH	A12	AC-OH	MINERALS	-0.121838	FALSE	21.3625
AC(16:0)-OH	A12BA	AC-OH	POTASSIUM	-0.0254121	FALSE	21.3625
AC(16:0)-OH	A12CB	AC-OH	ZINC	0.0168818	FALSE	21.3625
AC(16:0)-OH	A12CE	AC-OH	SELENIUM	-0.359871	FALSE	21.3625
AC(16:0)-OH	B01AA	AC-OH	VITAMIN K ANTAGONISTS	6.73171	FALSE	21.3625
AC(16:0)-OH	B01AC	AC-OH	PLATELET AGGREGATION INHIBITORS EXCL. HEPARIN	-0.128294	FALSE	21.3625
AC(16:0)-OH	B03A	AC-OH	IRON PREPARATIONS	-0.672967	FALSE	21.3625
AC(16:0)-OH	B03BA	AC-OH	VITAMIN B12 (CYANOCOBALAMIN AND ANALOGUES)	-1.46624	FALSE	21.3625
AC(16:0)-OH	B03BB	AC-OH	FOLIC ACID AND DERIVATIVES	-0.659081	FALSE	21.3625
AC(16:0)-OH	C	AC-OH	CARDIOVASCULAR SYSTEM	-1.60693	FALSE	21.3625
AC(16:0)-OH	C01	AC-OH	CARDIAC THERAPY	-1.02207	FALSE	21.3625
AC(16:0)-OH	C01DA	AC-OH	ORGANIC NITRATES	0.522498	FALSE	21.3625
AC(16:0)-OH	C01EB	AC-OH	OTHER CARDIAC PREPARATIONS	-0.998643	FALSE	21.3625
AC(16:0)-OH	C02	AC-OH	ANTIHYPERTENSIVES	0.45969	FALSE	21.3625
AC(16:0)-OH	C03	AC-OH	DIURETICS	0.3882	FALSE	21.3625
AC(16:0)-OH	C03AA	AC-OH	THIAZIDES, PLAIN	1.43197	FALSE	21.3625
AC(16:0)-OH	C03CA	AC-OH	SULFONAMIDES, PLAIN	-0.115235	FALSE	21.3625
AC(16:0)-OH	C03EA	AC-OH	LOW-CEILING DIURETICS AND POTASSIUM-SPARING AGENTS	7.09404	FALSE	21.3625
AC(16:0)-OH	C07A	AC-OH	BETA BLOCKING AGENTS	-0.147011	FALSE	21.3625
AC(16:0)-OH	C07AB	AC-OH	BETA BLOCKING AGENTS, SELECTIVE	1.74685	FALSE	21.3625
AC(16:0)-OH	C08CA	AC-OH	DIHYDROPYRIDINE DERIVATIVES	0.40679	FALSE	21.3625
AC(16:0)-OH	C08D	AC-OH	SELECTIVE CALCIUM CHANNEL BLOCKERS WITH DIRECT CARDIAC EFFECTS	0.0283734	FALSE	21.3625
AC(16:0)-OH	C09AA	AC-OH	ACE INHIBITORS, PLAIN	0.707365	FALSE	21.3625
AC(16:0)-OH	C09B	AC-OH	ACE INHIBITORS, COMBINATIONS	2.10283	FALSE	21.3625
AC(16:0)-OH	C09CA	AC-OH	ANGIOTENSIN II RECEPTOR BLOCKERS (ARBS), PLAIN	1.52653	FALSE	21.3625
AC(16:0)-OH	C10AA	AC-OH	HMG COA REDUCTASE INHIBITORS	0.973563	FALSE	21.3625
AC(16:0)-OH	C10AB	AC-OH	FIBRATES	14.1627	FALSE	21.3625
AC(16:0)-OH	C10AD	AC-OH	NICOTINIC ACID AND DERIVATIVES	1.51509	FALSE	21.3625
AC(16:0)-OH	C10AX	AC-OH	OTHER LIPID MODIFYING AGENTS	-0.013161	FALSE	21.3625
AC(16:0)-OH	C10AX06	AC-OH	OMEGA-3-TRIGLYCERIDES INCL. OTHER ESTERS AND ACIDS	0.0853122	FALSE	21.3625
AC(16:0)-OH	C10BA02	AC-OH	SIMVASTATIN AND EZETIMIBE	2.13609	FALSE	21.3625
AC(16:0)-OH	D	AC-OH	DERMATOLOGICALS	0.00649609	FALSE	21.3625
AC(16:0)-OH	D07A	AC-OH	CORTICOSTEROIDS, PLAIN	0.0901133	FALSE	21.3625
AC(16:0)-OH	G03	AC-OH	SEX HORMONES AND MODULATORS OF THE GENITAL SYSTEM	-0.125081	FALSE	21.3625
AC(16:0)-OH	G03BA	AC-OH	3-OXOANDROSTEN (4) DERIVATIVES	-0.0510206	FALSE	21.3625
AC(16:0)-OH	G03C	AC-OH	ESTROGENS	-0.334674	FALSE	21.3625
AC(16:0)-OH	G03CA	AC-OH	NATURAL AND SEMISYNTHETIC ESTROGENS, PLAIN	1.76715	FALSE	21.3625
AC(16:0)-OH	G03DA	AC-OH	PREGNEN (4) DERIVATIVES	1.53343	FALSE	21.3625
AC(16:0)-OH	G04BD	AC-OH	DRUGS FOR URINARY FREQUENCY AND INCONTINENCE	0.712322	FALSE	21.3625
AC(16:0)-OH	G04BE	AC-OH	DRUGS USED IN ERECTILE DYSFUNCTION	1.09024	FALSE	21.3625
AC(16:0)-OH	G04CA	AC-OH	ALPHA-ADRENORECEPTOR ANTAGONISTS	0.126268	FALSE	21.3625
AC(16:0)-OH	G04CB	AC-OH	TESTOSTERONE-5-ALPHA REDUCTASE INHIBITORS	-0.413996	FALSE	21.3625
AC(16:0)-OH	G04CX02	AC-OH	SABALIS SERRULATAE FRUCTUS	-1.03008	FALSE	21.3625
AC(16:0)-OH	H	AC-OH	SYSTEMIC HORMONAL PREPARATIONS, EXCL. SEX HORMONES AND INSULINS	-1.94591	FALSE	21.3625
AC(16:0)-OH	H03AA	AC-OH	THYROID HORMONES	0.314859	FALSE	21.3625
AC(16:0)-OH	J01	AC-OH	ANTIBACTERIALS FOR SYSTEMIC USE	13.6725	FALSE	21.3625
AC(16:0)-OH	L	AC-OH	ANTINEOPLASTIC AND IMMUNOMODULATING AGENTS	12.7042	FALSE	21.3625
AC(16:0)-OH	M	AC-OH	MUSCULO-SKELETAL SYSTEM	-1.9637	FALSE	21.3625
AC(16:0)-OH	M01AB	AC-OH	ACETIC ACID DERIVATIVES AND RELATED SUBSTANCES	-0.0937592	FALSE	21.3625
AC(16:0)-OH	M01AC	AC-OH	OXICAMS	-0.309556	FALSE	21.3625
AC(16:0)-OH	M01AE	AC-OH	PROPIONIC ACID DERIVATIVES	-0.875408	FALSE	21.3625
AC(16:0)-OH	M01AE01	AC-OH	IBUPROFEN	1.83258	FALSE	21.3625
AC(16:0)-OH	M01AH	AC-OH	COXIBS	-0.548275	FALSE	21.3625
AC(16:0)-OH	M01AX	AC-OH	OTHER ANTIINFLAMMATORY AND ANTIRHEUMATIC AGENTS, NON-STEROIDS	-0.0755735	FALSE	21.3625
AC(16:0)-OH	M04A	AC-OH	ANTIGOUT PREPARATIONS	1.50289	FALSE	21.3625
AC(16:0)-OH	M05BA	AC-OH	BISPHOSPHONATES	-0.445487	FALSE	21.3625
AC(16:0)-OH	N	AC-OH	NERVOUS SYSTEM	0.333627	FALSE	21.3625
AC(16:0)-OH	N02	AC-OH	ANALGESICS	-0.121327	FALSE	21.3625
AC(16:0)-OH	N02BA	AC-OH	SALICYLIC ACID AND DERIVATIVES	9.59994	FALSE	21.3625
AC(16:0)-OH	N02BE	AC-OH	ANILIDES	0.159109	FALSE	21.3625
AC(16:0)-OH	N03AX	AC-OH	OTHER ANTIEPILEPTICS	0.0450361	FALSE	21.3625
AC(16:0)-OH	N05BA	AC-OH	BENZODIAZEPINE DERIVATIVES	16.5874	FALSE	21.3625
AC(16:0)-OH	N05CF	AC-OH	BENZODIAZEPINE RELATED DRUGS	-0.375629	FALSE	21.3625
AC(16:0)-OH	N05CH	AC-OH	MELATONIN RECEPTOR AGONISTS	-1.21932	FALSE	21.3625
AC(16:0)-OH	N06	AC-OH	PSYCHOANALEPTICS	-0.606	FALSE	21.3625
AC(16:0)-OH	N06AB	AC-OH	SELECTIVE SEROTONIN REUPTAKE INHIBITORS	0.413249	FALSE	21.3625
AC(16:0)-OH	N06AX	AC-OH	OTHER ANTIDEPRESSANTS	1.13624	FALSE	21.3625
AC(16:0)-OH	R	AC-OH	RESPIRATORY SYSTEM	-0.0468554	FALSE	21.3625
AC(16:0)-OH	R01	AC-OH	NASAL PREPARATIONS	8.00896	FALSE	21.3625
AC(16:0)-OH	R01AD	AC-OH	CORTICOSTEROIDS	0.125189	FALSE	21.3625
AC(16:0)-OH	R03A	AC-OH	ADRENERGICS, INHALANTS	-0.734323	FALSE	21.3625
AC(16:0)-OH	R03CC	AC-OH	SELECTIVE BETA-2-ADRENORECEPTOR AGONISTS	-0.781509	FALSE	21.3625
AC(16:0)-OH	R03DC	AC-OH	LEUKOTRIENE RECEPTOR ANTAGONISTS	0.374629	FALSE	21.3625
AC(16:0)-OH	R06A	AC-OH	ANTIHISTAMINES FOR SYSTEMIC USE	-0.219115	FALSE	21.3625
AC(16:0)-OH	R06AE	AC-OH	PIPERAZINE DERIVATIVES	0.347248	FALSE	21.3625
AC(16:0)-OH	R06AX	AC-OH	OTHER ANTIHISTAMINES FOR SYSTEMIC USE	1.38061	FALSE	21.3625
AC(16:0)-OH	S01	AC-OH	OPHTHALMOLOGICALS	0.608222	FALSE	21.3625
AC(16:0)-OH	S01ED	AC-OH	BETA BLOCKING AGENTS	-0.255829	FALSE	21.3625
AC(16:0)-OH	S01EE	AC-OH	PROSTAGLANDIN ANALOGUES	1.17143	FALSE	21.3625
AC(16:0)-OH	S01XA	AC-OH	OTHER OPHTHALMOLOGICALS	0.142266	FALSE	21.3625
AC(16:1)	A	AC	ALIMENTARY TRACT AND METABOLISM	0.182656	FALSE	21.3625
AC(16:1)	A02BA	AC	H2-RECEPTOR ANTAGONISTS	0.0687713	FALSE	21.3625
AC(16:1)	A02BC	AC	PROTON PUMP INHIBITORS	0.840916	FALSE	21.3625
AC(16:1)	A06A	AC	DRUGS FOR CONSTIPATION	-0.290695	FALSE	21.3625
AC(16:1)	A06AA	AC	SOFTENERS, EMOLLIENTS	-0.324766	FALSE	21.3625
AC(16:1)	A06AC	AC	BULK-FORMING LAXATIVES	-0.152577	FALSE	21.3625
AC(16:1)	A06AC01	AC	ISPAGHULA (PSYLLA SEEDS)	-0.792402	FALSE	21.3625
AC(16:1)	A07	AC	ANTIDIARRHEALS, INTESTINAL ANTIINFLAMMATORY/ANTIINFECTIVE AGENTS	8.81888	FALSE	21.3625
AC(16:1)	A10	AC	DRUGS USED IN DIABETES	0.329851	FALSE	21.3625
AC(16:1)	A10BA	AC	BIGUANIDES	12.8135	FALSE	21.3625
AC(16:1)	A10BB	AC	SULFONYLUREAS	3.75296	FALSE	21.3625
AC(16:1)	A11	AC	VITAMINS	4.16971	FALSE	21.3625
AC(16:1)	A11B	AC	MULTIVITAMINS, PLAIN	-0.907166	FALSE	21.3625
AC(16:1)	A11G	AC	ASCORBIC ACID (VITAMIN C), INCL. COMBINATIONS	0.133945	FALSE	21.3625
AC(16:1)	A12	AC	MINERALS	0.244602	FALSE	21.3625
AC(16:1)	A12BA	AC	POTASSIUM	0.403291	FALSE	21.3625
AC(16:1)	A12CB	AC	ZINC	-1.13156	FALSE	21.3625
AC(16:1)	A12CE	AC	SELENIUM	-0.923188	FALSE	21.3625
AC(16:1)	B01AA	AC	VITAMIN K ANTAGONISTS	0.587635	FALSE	21.3625
AC(16:1)	B01AC	AC	PLATELET AGGREGATION INHIBITORS EXCL. HEPARIN	-1.01186	FALSE	21.3625
AC(16:1)	B03A	AC	IRON PREPARATIONS	-0.650985	FALSE	21.3625
AC(16:1)	B03BA	AC	VITAMIN B12 (CYANOCOBALAMIN AND ANALOGUES)	-1.01453	FALSE	21.3625
AC(16:1)	B03BB	AC	FOLIC ACID AND DERIVATIVES	0.238377	FALSE	21.3625
AC(16:1)	C	AC	CARDIOVASCULAR SYSTEM	-0.588471	FALSE	21.3625
AC(16:1)	C01	AC	CARDIAC THERAPY	0.279063	FALSE	21.3625
AC(16:1)	C01DA	AC	ORGANIC NITRATES	0.70643	FALSE	21.3625
AC(16:1)	C01EB	AC	OTHER CARDIAC PREPARATIONS	-0.429999	FALSE	21.3625
AC(16:1)	C02	AC	ANTIHYPERTENSIVES	1.75833	FALSE	21.3625
AC(16:1)	C03	AC	DIURETICS	1.90981	FALSE	21.3625
AC(16:1)	C03AA	AC	THIAZIDES, PLAIN	0.46028	FALSE	21.3625
AC(16:1)	C03CA	AC	SULFONAMIDES, PLAIN	-0.106111	FALSE	21.3625
AC(16:1)	C03EA	AC	LOW-CEILING DIURETICS AND POTASSIUM-SPARING AGENTS	16.3568	FALSE	21.3625
AC(16:1)	C07A	AC	BETA BLOCKING AGENTS	-0.0591793	FALSE	21.3625
AC(16:1)	C07AB	AC	BETA BLOCKING AGENTS, SELECTIVE	-0.088152	FALSE	21.3625
AC(16:1)	C08CA	AC	DIHYDROPYRIDINE DERIVATIVES	-0.165749	FALSE	21.3625
AC(16:1)	C08D	AC	SELECTIVE CALCIUM CHANNEL BLOCKERS WITH DIRECT CARDIAC EFFECTS	-0.878758	FALSE	21.3625
AC(16:1)	C09AA	AC	ACE INHIBITORS, PLAIN	-0.218913	FALSE	21.3625
AC(16:1)	C09B	AC	ACE INHIBITORS, COMBINATIONS	0.422259	FALSE	21.3625
AC(16:1)	C09CA	AC	ANGIOTENSIN II RECEPTOR BLOCKERS (ARBS), PLAIN	-0.627434	FALSE	21.3625
AC(16:1)	C10AA	AC	HMG COA REDUCTASE INHIBITORS	0.125359	FALSE	21.3625
AC(16:1)	C10AB	AC	FIBRATES	0.862088	FALSE	21.3625
AC(16:1)	C10AD	AC	NICOTINIC ACID AND DERIVATIVES	0.705655	FALSE	21.3625
AC(16:1)	C10AX	AC	OTHER LIPID MODIFYING AGENTS	0.336954	FALSE	21.3625
AC(16:1)	C10AX06	AC	OMEGA-3-TRIGLYCERIDES INCL. OTHER ESTERS AND ACIDS	0.160654	FALSE	21.3625
AC(16:1)	C10BA02	AC	SIMVASTATIN AND EZETIMIBE	0.462396	FALSE	21.3625
AC(16:1)	D	AC	DERMATOLOGICALS	0.459824	FALSE	21.3625
AC(16:1)	D07A	AC	CORTICOSTEROIDS, PLAIN	0.872221	FALSE	21.3625
AC(16:1)	G03	AC	SEX HORMONES AND MODULATORS OF THE GENITAL SYSTEM	1.3385	FALSE	21.3625
AC(16:1)	G03BA	AC	3-OXOANDROSTEN (4) DERIVATIVES	-0.962468	FALSE	21.3625
AC(16:1)	G03C	AC	ESTROGENS	-0.888284	FALSE	21.3625
AC(16:1)	G03CA	AC	NATURAL AND SEMISYNTHETIC ESTROGENS, PLAIN	1.16465	FALSE	21.3625
AC(16:1)	G03DA	AC	PREGNEN (4) DERIVATIVES	-0.378318	FALSE	21.3625
AC(16:1)	G04BD	AC	DRUGS FOR URINARY FREQUENCY AND INCONTINENCE	1.29314	FALSE	21.3625
AC(16:1)	G04BE	AC	DRUGS USED IN ERECTILE DYSFUNCTION	1.70018	FALSE	21.3625
AC(16:1)	G04CA	AC	ALPHA-ADRENORECEPTOR ANTAGONISTS	0.410734	FALSE	21.3625
AC(16:1)	G04CB	AC	TESTOSTERONE-5-ALPHA REDUCTASE INHIBITORS	1.35063	FALSE	21.3625
AC(16:1)	G04CX02	AC	SABALIS SERRULATAE FRUCTUS	-0.0390109	FALSE	21.3625
AC(16:1)	H	AC	SYSTEMIC HORMONAL PREPARATIONS, EXCL. SEX HORMONES AND INSULINS	0.123124	FALSE	21.3625
AC(16:1)	H03AA	AC	THYROID HORMONES	0.0608702	FALSE	21.3625
AC(16:1)	J01	AC	ANTIBACTERIALS FOR SYSTEMIC USE	1.58289	FALSE	21.3625
AC(16:1)	L	AC	ANTINEOPLASTIC AND IMMUNOMODULATING AGENTS	16.1806	FALSE	21.3625
AC(16:1)	M	AC	MUSCULO-SKELETAL SYSTEM	0.0297456	FALSE	21.3625
AC(16:1)	M01AB	AC	ACETIC ACID DERIVATIVES AND RELATED SUBSTANCES	0.219238	FALSE	21.3625
AC(16:1)	M01AC	AC	OXICAMS	-0.270482	FALSE	21.3625
AC(16:1)	M01AE	AC	PROPIONIC ACID DERIVATIVES	1.26908	FALSE	21.3625
AC(16:1)	M01AE01	AC	IBUPROFEN	0.934528	FALSE	21.3625
AC(16:1)	M01AH	AC	COXIBS	-0.25831	FALSE	21.3625
AC(16:1)	M01AX	AC	OTHER ANTIINFLAMMATORY AND ANTIRHEUMATIC AGENTS, NON-STEROIDS	-0.0336972	FALSE	21.3625
AC(16:1)	M04A	AC	ANTIGOUT PREPARATIONS	-1.42853	FALSE	21.3625
AC(16:1)	M05BA	AC	BISPHOSPHONATES	1.91581	FALSE	21.3625
AC(16:1)	N	AC	NERVOUS SYSTEM	-0.806751	FALSE	21.3625
AC(16:1)	N02	AC	ANALGESICS	0.0485961	FALSE	21.3625
AC(16:1)	N02BA	AC	SALICYLIC ACID AND DERIVATIVES	0.161138	FALSE	21.3625
AC(16:1)	N02BE	AC	ANILIDES	1.87434	FALSE	21.3625
AC(16:1)	N03AX	AC	OTHER ANTIEPILEPTICS	-0.692129	FALSE	21.3625
AC(16:1)	N05BA	AC	BENZODIAZEPINE DERIVATIVES	2.54088	FALSE	21.3625
AC(16:1)	N05CF	AC	BENZODIAZEPINE RELATED DRUGS	0.341511	FALSE	21.3625
AC(16:1)	N05CH	AC	MELATONIN RECEPTOR AGONISTS	-0.436874	FALSE	21.3625
AC(16:1)	N06	AC	PSYCHOANALEPTICS	-0.212745	FALSE	21.3625
AC(16:1)	N06AB	AC	SELECTIVE SEROTONIN REUPTAKE INHIBITORS	0.651591	FALSE	21.3625
AC(16:1)	N06AX	AC	OTHER ANTIDEPRESSANTS	0.301857	FALSE	21.3625
AC(16:1)	R	AC	RESPIRATORY SYSTEM	-1.41119	FALSE	21.3625
AC(16:1)	R01	AC	NASAL PREPARATIONS	0.934445	FALSE	21.3625
AC(16:1)	R01AD	AC	CORTICOSTEROIDS	-1.08248	FALSE	21.3625
AC(16:1)	R03A	AC	ADRENERGICS, INHALANTS	-1.61576	FALSE	21.3625
AC(16:1)	R03CC	AC	SELECTIVE BETA-2-ADRENORECEPTOR AGONISTS	1.09379	FALSE	21.3625
AC(16:1)	R03DC	AC	LEUKOTRIENE RECEPTOR ANTAGONISTS	1.20166	FALSE	21.3625
AC(16:1)	R06A	AC	ANTIHISTAMINES FOR SYSTEMIC USE	-0.702964	FALSE	21.3625
AC(16:1)	R06AE	AC	PIPERAZINE DERIVATIVES	-0.556084	FALSE	21.3625
AC(16:1)	R06AX	AC	OTHER ANTIHISTAMINES FOR SYSTEMIC USE	0.00404852	FALSE	21.3625
AC(16:1)	S01	AC	OPHTHALMOLOGICALS	-0.503376	FALSE	21.3625
AC(16:1)	S01ED	AC	BETA BLOCKING AGENTS	0.952854	FALSE	21.3625
AC(16:1)	S01EE	AC	PROSTAGLANDIN ANALOGUES	3.90413	FALSE	21.3625
AC(16:1)	S01XA	AC	OTHER OPHTHALMOLOGICALS	0.930836	FALSE	21.3625
AC(16:1)-OH	A	AC-OH	ALIMENTARY TRACT AND METABOLISM	-0.196539	FALSE	21.3625
AC(16:1)-OH	A02BA	AC-OH	H2-RECEPTOR ANTAGONISTS	-0.611854	FALSE	21.3625
AC(16:1)-OH	A02BC	AC-OH	PROTON PUMP INHIBITORS	1.21763	FALSE	21.3625
AC(16:1)-OH	A06A	AC-OH	DRUGS FOR CONSTIPATION	0.384395	FALSE	21.3625
AC(16:1)-OH	A06AA	AC-OH	SOFTENERS, EMOLLIENTS	1.10154	FALSE	21.3625
AC(16:1)-OH	A06AC	AC-OH	BULK-FORMING LAXATIVES	0.943836	FALSE	21.3625
AC(16:1)-OH	A06AC01	AC-OH	ISPAGHULA (PSYLLA SEEDS)	-1.00338	FALSE	21.3625
