## Supplementary Tables for "A seven-year longitudinal study of the Alzheimer’s disease blood metabolome" (part 23 of 36)

### Sheet: Table S13 (continued)
Baseline medication selection in Lipidomics: Table representing the Boruta feature selection results with selected as covariate column representing whether a medication has been selected as a covariate (T) or not (F)
AC(16:1)-OH	A07	AC-OH	ANTIDIARRHEALS, INTESTINAL ANTIINFLAMMATORY/ANTIINFECTIVE AGENTS	2.53806	FALSE	21.3625
AC(16:1)-OH	A10	AC-OH	DRUGS USED IN DIABETES	0.28714	FALSE	21.3625
AC(16:1)-OH	A10BA	AC-OH	BIGUANIDES	0.679345	FALSE	21.3625
AC(16:1)-OH	A10BB	AC-OH	SULFONYLUREAS	0.603302	FALSE	21.3625
AC(16:1)-OH	A11	AC-OH	VITAMINS	0.241857	FALSE	21.3625
AC(16:1)-OH	A11B	AC-OH	MULTIVITAMINS, PLAIN	0.118436	FALSE	21.3625
AC(16:1)-OH	A11G	AC-OH	ASCORBIC ACID (VITAMIN C), INCL. COMBINATIONS	0.592705	FALSE	21.3625
AC(16:1)-OH	A12	AC-OH	MINERALS	-1.22189	FALSE	21.3625
AC(16:1)-OH	A12BA	AC-OH	POTASSIUM	-0.91261	FALSE	21.3625
AC(16:1)-OH	A12CB	AC-OH	ZINC	-0.823722	FALSE	21.3625
AC(16:1)-OH	A12CE	AC-OH	SELENIUM	-0.597513	FALSE	21.3625
AC(16:1)-OH	B01AA	AC-OH	VITAMIN K ANTAGONISTS	7.40846	FALSE	21.3625
AC(16:1)-OH	B01AC	AC-OH	PLATELET AGGREGATION INHIBITORS EXCL. HEPARIN	-0.558259	FALSE	21.3625
AC(16:1)-OH	B03A	AC-OH	IRON PREPARATIONS	-0.958967	FALSE	21.3625
AC(16:1)-OH	B03BA	AC-OH	VITAMIN B12 (CYANOCOBALAMIN AND ANALOGUES)	-1.39693	FALSE	21.3625
AC(16:1)-OH	B03BB	AC-OH	FOLIC ACID AND DERIVATIVES	0.0545596	FALSE	21.3625
AC(16:1)-OH	C	AC-OH	CARDIOVASCULAR SYSTEM	-0.935038	FALSE	21.3625
AC(16:1)-OH	C01	AC-OH	CARDIAC THERAPY	-1.00187	FALSE	21.3625
AC(16:1)-OH	C01DA	AC-OH	ORGANIC NITRATES	0.786675	FALSE	21.3625
AC(16:1)-OH	C01EB	AC-OH	OTHER CARDIAC PREPARATIONS	-0.938559	FALSE	21.3625
AC(16:1)-OH	C02	AC-OH	ANTIHYPERTENSIVES	0.868953	FALSE	21.3625
AC(16:1)-OH	C03	AC-OH	DIURETICS	1.31378	FALSE	21.3625
AC(16:1)-OH	C03AA	AC-OH	THIAZIDES, PLAIN	1.30963	FALSE	21.3625
AC(16:1)-OH	C03CA	AC-OH	SULFONAMIDES, PLAIN	-0.297698	FALSE	21.3625
AC(16:1)-OH	C03EA	AC-OH	LOW-CEILING DIURETICS AND POTASSIUM-SPARING AGENTS	12.9417	FALSE	21.3625
AC(16:1)-OH	C07A	AC-OH	BETA BLOCKING AGENTS	0.963762	FALSE	21.3625
AC(16:1)-OH	C07AB	AC-OH	BETA BLOCKING AGENTS, SELECTIVE	0.640076	FALSE	21.3625
AC(16:1)-OH	C08CA	AC-OH	DIHYDROPYRIDINE DERIVATIVES	0.567029	FALSE	21.3625
AC(16:1)-OH	C08D	AC-OH	SELECTIVE CALCIUM CHANNEL BLOCKERS WITH DIRECT CARDIAC EFFECTS	-1.12595	FALSE	21.3625
AC(16:1)-OH	C09AA	AC-OH	ACE INHIBITORS, PLAIN	0.267953	FALSE	21.3625
AC(16:1)-OH	C09B	AC-OH	ACE INHIBITORS, COMBINATIONS	10.1063	FALSE	21.3625
AC(16:1)-OH	C09CA	AC-OH	ANGIOTENSIN II RECEPTOR BLOCKERS (ARBS), PLAIN	0.984409	FALSE	21.3625
AC(16:1)-OH	C10AA	AC-OH	HMG COA REDUCTASE INHIBITORS	0.946313	FALSE	21.3625
AC(16:1)-OH	C10AB	AC-OH	FIBRATES	8.30433	FALSE	21.3625
AC(16:1)-OH	C10AD	AC-OH	NICOTINIC ACID AND DERIVATIVES	0.454814	FALSE	21.3625
AC(16:1)-OH	C10AX	AC-OH	OTHER LIPID MODIFYING AGENTS	0.387425	FALSE	21.3625
AC(16:1)-OH	C10AX06	AC-OH	OMEGA-3-TRIGLYCERIDES INCL. OTHER ESTERS AND ACIDS	0.812223	FALSE	21.3625
AC(16:1)-OH	C10BA02	AC-OH	SIMVASTATIN AND EZETIMIBE	1.7043	FALSE	21.3625
AC(16:1)-OH	D	AC-OH	DERMATOLOGICALS	0.516136	FALSE	21.3625
AC(16:1)-OH	D07A	AC-OH	CORTICOSTEROIDS, PLAIN	0.576868	FALSE	21.3625
AC(16:1)-OH	G03	AC-OH	SEX HORMONES AND MODULATORS OF THE GENITAL SYSTEM	0.8747	FALSE	21.3625
AC(16:1)-OH	G03BA	AC-OH	3-OXOANDROSTEN (4) DERIVATIVES	-0.874927	FALSE	21.3625
AC(16:1)-OH	G03C	AC-OH	ESTROGENS	-1.31374	FALSE	21.3625
AC(16:1)-OH	G03CA	AC-OH	NATURAL AND SEMISYNTHETIC ESTROGENS, PLAIN	1.43271	FALSE	21.3625
AC(16:1)-OH	G03DA	AC-OH	PREGNEN (4) DERIVATIVES	-0.210715	FALSE	21.3625
AC(16:1)-OH	G04BD	AC-OH	DRUGS FOR URINARY FREQUENCY AND INCONTINENCE	-0.802986	FALSE	21.3625
AC(16:1)-OH	G04BE	AC-OH	DRUGS USED IN ERECTILE DYSFUNCTION	2.47894	FALSE	21.3625
AC(16:1)-OH	G04CA	AC-OH	ALPHA-ADRENORECEPTOR ANTAGONISTS	-0.774162	FALSE	21.3625
AC(16:1)-OH	G04CB	AC-OH	TESTOSTERONE-5-ALPHA REDUCTASE INHIBITORS	2.43838	FALSE	21.3625
AC(16:1)-OH	G04CX02	AC-OH	SABALIS SERRULATAE FRUCTUS	-0.457401	FALSE	21.3625
AC(16:1)-OH	H	AC-OH	SYSTEMIC HORMONAL PREPARATIONS, EXCL. SEX HORMONES AND INSULINS	-0.475861	FALSE	21.3625
AC(16:1)-OH	H03AA	AC-OH	THYROID HORMONES	0.553259	FALSE	21.3625
AC(16:1)-OH	J01	AC-OH	ANTIBACTERIALS FOR SYSTEMIC USE	8.72376	FALSE	21.3625
AC(16:1)-OH	L	AC-OH	ANTINEOPLASTIC AND IMMUNOMODULATING AGENTS	13.6159	FALSE	21.3625
AC(16:1)-OH	M	AC-OH	MUSCULO-SKELETAL SYSTEM	-0.0739648	FALSE	21.3625
AC(16:1)-OH	M01AB	AC-OH	ACETIC ACID DERIVATIVES AND RELATED SUBSTANCES	0.0240062	FALSE	21.3625
AC(16:1)-OH	M01AC	AC-OH	OXICAMS	0.533161	FALSE	21.3625
AC(16:1)-OH	M01AE	AC-OH	PROPIONIC ACID DERIVATIVES	0.915924	FALSE	21.3625
AC(16:1)-OH	M01AE01	AC-OH	IBUPROFEN	1.60033	FALSE	21.3625
AC(16:1)-OH	M01AH	AC-OH	COXIBS	-0.237734	FALSE	21.3625
AC(16:1)-OH	M01AX	AC-OH	OTHER ANTIINFLAMMATORY AND ANTIRHEUMATIC AGENTS, NON-STEROIDS	0.5547	FALSE	21.3625
AC(16:1)-OH	M04A	AC-OH	ANTIGOUT PREPARATIONS	-0.199093	FALSE	21.3625
AC(16:1)-OH	M05BA	AC-OH	BISPHOSPHONATES	-0.671858	FALSE	21.3625
AC(16:1)-OH	N	AC-OH	NERVOUS SYSTEM	0.150635	FALSE	21.3625
AC(16:1)-OH	N02	AC-OH	ANALGESICS	0.252935	FALSE	21.3625
AC(16:1)-OH	N02BA	AC-OH	SALICYLIC ACID AND DERIVATIVES	12.1286	FALSE	21.3625
AC(16:1)-OH	N02BE	AC-OH	ANILIDES	0.77728	FALSE	21.3625
AC(16:1)-OH	N03AX	AC-OH	OTHER ANTIEPILEPTICS	-0.489189	FALSE	21.3625
AC(16:1)-OH	N05BA	AC-OH	BENZODIAZEPINE DERIVATIVES	17.1036	FALSE	21.3625
AC(16:1)-OH	N05CF	AC-OH	BENZODIAZEPINE RELATED DRUGS	-0.379123	FALSE	21.3625
AC(16:1)-OH	N05CH	AC-OH	MELATONIN RECEPTOR AGONISTS	0.0073449	FALSE	21.3625
AC(16:1)-OH	N06	AC-OH	PSYCHOANALEPTICS	0.654013	FALSE	21.3625
AC(16:1)-OH	N06AB	AC-OH	SELECTIVE SEROTONIN REUPTAKE INHIBITORS	-0.000214832	FALSE	21.3625
AC(16:1)-OH	N06AX	AC-OH	OTHER ANTIDEPRESSANTS	1.98777	FALSE	21.3625
AC(16:1)-OH	R	AC-OH	RESPIRATORY SYSTEM	1.64072	FALSE	21.3625
AC(16:1)-OH	R01	AC-OH	NASAL PREPARATIONS	3.44945	FALSE	21.3625
AC(16:1)-OH	R01AD	AC-OH	CORTICOSTEROIDS	-0.0549868	FALSE	21.3625
AC(16:1)-OH	R03A	AC-OH	ADRENERGICS, INHALANTS	-0.551412	FALSE	21.3625
AC(16:1)-OH	R03CC	AC-OH	SELECTIVE BETA-2-ADRENORECEPTOR AGONISTS	0.805782	FALSE	21.3625
AC(16:1)-OH	R03DC	AC-OH	LEUKOTRIENE RECEPTOR ANTAGONISTS	2.25026	FALSE	21.3625
AC(16:1)-OH	R06A	AC-OH	ANTIHISTAMINES FOR SYSTEMIC USE	-1.24277	FALSE	21.3625
AC(16:1)-OH	R06AE	AC-OH	PIPERAZINE DERIVATIVES	0.100922	FALSE	21.3625
AC(16:1)-OH	R06AX	AC-OH	OTHER ANTIHISTAMINES FOR SYSTEMIC USE	0.175337	FALSE	21.3625
AC(16:1)-OH	S01	AC-OH	OPHTHALMOLOGICALS	0.344216	FALSE	21.3625
AC(16:1)-OH	S01ED	AC-OH	BETA BLOCKING AGENTS	5.88932	FALSE	21.3625
AC(16:1)-OH	S01EE	AC-OH	PROSTAGLANDIN ANALOGUES	0.772815	FALSE	21.3625
AC(16:1)-OH	S01XA	AC-OH	OTHER OPHTHALMOLOGICALS	-0.476083	FALSE	21.3625
AC(17:0) (a)	A	AC	ALIMENTARY TRACT AND METABOLISM	0.75492	FALSE	21.3625
AC(17:0) (a)	A02BA	AC	H2-RECEPTOR ANTAGONISTS	-0.0530008	FALSE	21.3625
AC(17:0) (a)	A02BC	AC	PROTON PUMP INHIBITORS	0.851242	FALSE	21.3625
AC(17:0) (a)	A06A	AC	DRUGS FOR CONSTIPATION	0.138644	FALSE	21.3625
AC(17:0) (a)	A06AA	AC	SOFTENERS, EMOLLIENTS	0.724437	FALSE	21.3625
AC(17:0) (a)	A06AC	AC	BULK-FORMING LAXATIVES	0.455093	FALSE	21.3625
AC(17:0) (a)	A06AC01	AC	ISPAGHULA (PSYLLA SEEDS)	-0.422353	FALSE	21.3625
AC(17:0) (a)	A07	AC	ANTIDIARRHEALS, INTESTINAL ANTIINFLAMMATORY/ANTIINFECTIVE AGENTS	1.16449	FALSE	21.3625
AC(17:0) (a)	A10	AC	DRUGS USED IN DIABETES	13.2723	FALSE	21.3625
AC(17:0) (a)	A10BA	AC	BIGUANIDES	1.77217	FALSE	21.3625
AC(17:0) (a)	A10BB	AC	SULFONYLUREAS	20.3255	FALSE	21.3625
AC(17:0) (a)	A11	AC	VITAMINS	0.13993	FALSE	21.3625
AC(17:0) (a)	A11B	AC	MULTIVITAMINS, PLAIN	0.414365	FALSE	21.3625
AC(17:0) (a)	A11G	AC	ASCORBIC ACID (VITAMIN C), INCL. COMBINATIONS	-0.138892	FALSE	21.3625
AC(17:0) (a)	A12	AC	MINERALS	-0.674283	FALSE	21.3625
AC(17:0) (a)	A12BA	AC	POTASSIUM	-0.227989	FALSE	21.3625
AC(17:0) (a)	A12CB	AC	ZINC	1.69978	FALSE	21.3625
AC(17:0) (a)	A12CE	AC	SELENIUM	-0.106979	FALSE	21.3625
AC(17:0) (a)	B01AA	AC	VITAMIN K ANTAGONISTS	2.06392	FALSE	21.3625
AC(17:0) (a)	B01AC	AC	PLATELET AGGREGATION INHIBITORS EXCL. HEPARIN	2.65772	FALSE	21.3625
AC(17:0) (a)	B03A	AC	IRON PREPARATIONS	-0.629224	FALSE	21.3625
AC(17:0) (a)	B03BA	AC	VITAMIN B12 (CYANOCOBALAMIN AND ANALOGUES)	-0.471375	FALSE	21.3625
AC(17:0) (a)	B03BB	AC	FOLIC ACID AND DERIVATIVES	-0.280977	FALSE	21.3625
AC(17:0) (a)	C	AC	CARDIOVASCULAR SYSTEM	-0.694502	FALSE	21.3625
AC(17:0) (a)	C01	AC	CARDIAC THERAPY	14.6289	FALSE	21.3625
AC(17:0) (a)	C01DA	AC	ORGANIC NITRATES	0.386214	FALSE	21.3625
AC(17:0) (a)	C01EB	AC	OTHER CARDIAC PREPARATIONS	-0.0580867	FALSE	21.3625
AC(17:0) (a)	C02	AC	ANTIHYPERTENSIVES	0.433687	FALSE	21.3625
AC(17:0) (a)	C03	AC	DIURETICS	-0.441838	FALSE	21.3625
AC(17:0) (a)	C03AA	AC	THIAZIDES, PLAIN	1.73847	FALSE	21.3625
AC(17:0) (a)	C03CA	AC	SULFONAMIDES, PLAIN	0.774151	FALSE	21.3625
AC(17:0) (a)	C03EA	AC	LOW-CEILING DIURETICS AND POTASSIUM-SPARING AGENTS	10.0416	FALSE	21.3625
AC(17:0) (a)	C07A	AC	BETA BLOCKING AGENTS	1.93285	FALSE	21.3625
AC(17:0) (a)	C07AB	AC	BETA BLOCKING AGENTS, SELECTIVE	0.54412	FALSE	21.3625
AC(17:0) (a)	C08CA	AC	DIHYDROPYRIDINE DERIVATIVES	0.29375	FALSE	21.3625
AC(17:0) (a)	C08D	AC	SELECTIVE CALCIUM CHANNEL BLOCKERS WITH DIRECT CARDIAC EFFECTS	-0.965124	FALSE	21.3625
AC(17:0) (a)	C09AA	AC	ACE INHIBITORS, PLAIN	0.927955	FALSE	21.3625
AC(17:0) (a)	C09B	AC	ACE INHIBITORS, COMBINATIONS	0.350379	FALSE	21.3625
AC(17:0) (a)	C09CA	AC	ANGIOTENSIN II RECEPTOR BLOCKERS (ARBS), PLAIN	-0.0631247	FALSE	21.3625
AC(17:0) (a)	C10AA	AC	HMG COA REDUCTASE INHIBITORS	0.272142	FALSE	21.3625
AC(17:0) (a)	C10AB	AC	FIBRATES	0.193322	FALSE	21.3625
AC(17:0) (a)	C10AD	AC	NICOTINIC ACID AND DERIVATIVES	0.63038	FALSE	21.3625
AC(17:0) (a)	C10AX	AC	OTHER LIPID MODIFYING AGENTS	5.20435	FALSE	21.3625
AC(17:0) (a)	C10AX06	AC	OMEGA-3-TRIGLYCERIDES INCL. OTHER ESTERS AND ACIDS	1.52321	FALSE	21.3625
AC(17:0) (a)	C10BA02	AC	SIMVASTATIN AND EZETIMIBE	0.89365	FALSE	21.3625
AC(17:0) (a)	D	AC	DERMATOLOGICALS	0.727917	FALSE	21.3625
AC(17:0) (a)	D07A	AC	CORTICOSTEROIDS, PLAIN	-0.21263	FALSE	21.3625
AC(17:0) (a)	G03	AC	SEX HORMONES AND MODULATORS OF THE GENITAL SYSTEM	-0.21625	FALSE	21.3625
AC(17:0) (a)	G03BA	AC	3-OXOANDROSTEN (4) DERIVATIVES	0.508314	FALSE	21.3625
AC(17:0) (a)	G03C	AC	ESTROGENS	1.78135	FALSE	21.3625
AC(17:0) (a)	G03CA	AC	NATURAL AND SEMISYNTHETIC ESTROGENS, PLAIN	-1.44506	FALSE	21.3625
AC(17:0) (a)	G03DA	AC	PREGNEN (4) DERIVATIVES	1.45839	FALSE	21.3625
AC(17:0) (a)	G04BD	AC	DRUGS FOR URINARY FREQUENCY AND INCONTINENCE	0.987937	FALSE	21.3625
AC(17:0) (a)	G04BE	AC	DRUGS USED IN ERECTILE DYSFUNCTION	14.331	FALSE	21.3625
AC(17:0) (a)	G04CA	AC	ALPHA-ADRENORECEPTOR ANTAGONISTS	0.248934	FALSE	21.3625
AC(17:0) (a)	G04CB	AC	TESTOSTERONE-5-ALPHA REDUCTASE INHIBITORS	-0.783151	FALSE	21.3625
AC(17:0) (a)	G04CX02	AC	SABALIS SERRULATAE FRUCTUS	-1.3391	FALSE	21.3625
AC(17:0) (a)	H	AC	SYSTEMIC HORMONAL PREPARATIONS, EXCL. SEX HORMONES AND INSULINS	-0.676415	FALSE	21.3625
AC(17:0) (a)	H03AA	AC	THYROID HORMONES	-0.716368	FALSE	21.3625
AC(17:0) (a)	J01	AC	ANTIBACTERIALS FOR SYSTEMIC USE	10.679	FALSE	21.3625
AC(17:0) (a)	L	AC	ANTINEOPLASTIC AND IMMUNOMODULATING AGENTS	11.6974	FALSE	21.3625
AC(17:0) (a)	M	AC	MUSCULO-SKELETAL SYSTEM	-0.261964	FALSE	21.3625
AC(17:0) (a)	M01AB	AC	ACETIC ACID DERIVATIVES AND RELATED SUBSTANCES	1.97101	FALSE	21.3625
AC(17:0) (a)	M01AC	AC	OXICAMS	-0.699056	FALSE	21.3625
AC(17:0) (a)	M01AE	AC	PROPIONIC ACID DERIVATIVES	-0.590411	FALSE	21.3625
AC(17:0) (a)	M01AE01	AC	IBUPROFEN	-1.04866	FALSE	21.3625
AC(17:0) (a)	M01AH	AC	COXIBS	-0.716924	FALSE	21.3625
AC(17:0) (a)	M01AX	AC	OTHER ANTIINFLAMMATORY AND ANTIRHEUMATIC AGENTS, NON-STEROIDS	-0.227472	FALSE	21.3625
AC(17:0) (a)	M04A	AC	ANTIGOUT PREPARATIONS	10.9322	FALSE	21.3625
AC(17:0) (a)	M05BA	AC	BISPHOSPHONATES	0.0296807	FALSE	21.3625
AC(17:0) (a)	N	AC	NERVOUS SYSTEM	0.743125	FALSE	21.3625
AC(17:0) (a)	N02	AC	ANALGESICS	-0.0874311	FALSE	21.3625
AC(17:0) (a)	N02BA	AC	SALICYLIC ACID AND DERIVATIVES	0.159676	FALSE	21.3625
AC(17:0) (a)	N02BE	AC	ANILIDES	-0.283082	FALSE	21.3625
AC(17:0) (a)	N03AX	AC	OTHER ANTIEPILEPTICS	-0.576825	FALSE	21.3625
AC(17:0) (a)	N05BA	AC	BENZODIAZEPINE DERIVATIVES	-0.0258933	FALSE	21.3625
AC(17:0) (a)	N05CF	AC	BENZODIAZEPINE RELATED DRUGS	0.0844653	FALSE	21.3625
AC(17:0) (a)	N05CH	AC	MELATONIN RECEPTOR AGONISTS	-0.595013	FALSE	21.3625
AC(17:0) (a)	N06	AC	PSYCHOANALEPTICS	-0.899208	FALSE	21.3625
AC(17:0) (a)	N06AB	AC	SELECTIVE SEROTONIN REUPTAKE INHIBITORS	0.396767	FALSE	21.3625
AC(17:0) (a)	N06AX	AC	OTHER ANTIDEPRESSANTS	0.310738	FALSE	21.3625
AC(17:0) (a)	R	AC	RESPIRATORY SYSTEM	-1.20322	FALSE	21.3625
AC(17:0) (a)	R01	AC	NASAL PREPARATIONS	0.590214	FALSE	21.3625
AC(17:0) (a)	R01AD	AC	CORTICOSTEROIDS	0.00361309	FALSE	21.3625
AC(17:0) (a)	R03A	AC	ADRENERGICS, INHALANTS	-0.061622	FALSE	21.3625
AC(17:0) (a)	R03CC	AC	SELECTIVE BETA-2-ADRENORECEPTOR AGONISTS	-0.0163207	FALSE	21.3625
AC(17:0) (a)	R03DC	AC	LEUKOTRIENE RECEPTOR ANTAGONISTS	2.11375	FALSE	21.3625
AC(17:0) (a)	R06A	AC	ANTIHISTAMINES FOR SYSTEMIC USE	-1.18045	FALSE	21.3625
AC(17:0) (a)	R06AE	AC	PIPERAZINE DERIVATIVES	-0.618811	FALSE	21.3625
AC(17:0) (a)	R06AX	AC	OTHER ANTIHISTAMINES FOR SYSTEMIC USE	1.5532	FALSE	21.3625
AC(17:0) (a)	S01	AC	OPHTHALMOLOGICALS	-0.879518	FALSE	21.3625
AC(17:0) (a)	S01ED	AC	BETA BLOCKING AGENTS	-0.116255	FALSE	21.3625
AC(17:0) (a)	S01EE	AC	PROSTAGLANDIN ANALOGUES	0.72213	FALSE	21.3625
AC(17:0) (a)	S01XA	AC	OTHER OPHTHALMOLOGICALS	-1.39498	FALSE	21.3625
AC(17:0) (b)	A	AC	ALIMENTARY TRACT AND METABOLISM	0.703362	FALSE	21.3625
AC(17:0) (b)	A02BA	AC	H2-RECEPTOR ANTAGONISTS	-0.944212	FALSE	21.3625
AC(17:0) (b)	A02BC	AC	PROTON PUMP INHIBITORS	0.0257868	FALSE	21.3625
AC(17:0) (b)	A06A	AC	DRUGS FOR CONSTIPATION	0.149396	FALSE	21.3625
AC(17:0) (b)	A06AA	AC	SOFTENERS, EMOLLIENTS	1.68757	FALSE	21.3625
AC(17:0) (b)	A06AC	AC	BULK-FORMING LAXATIVES	0.867159	FALSE	21.3625
AC(17:0) (b)	A06AC01	AC	ISPAGHULA (PSYLLA SEEDS)	-0.387556	FALSE	21.3625
AC(17:0) (b)	A07	AC	ANTIDIARRHEALS, INTESTINAL ANTIINFLAMMATORY/ANTIINFECTIVE AGENTS	-0.0573299	FALSE	21.3625
AC(17:0) (b)	A10	AC	DRUGS USED IN DIABETES	2.36366	FALSE	21.3625
AC(17:0) (b)	A10BA	AC	BIGUANIDES	-0.0811624	FALSE	21.3625
AC(17:0) (b)	A10BB	AC	SULFONYLUREAS	0.396645	FALSE	21.3625
AC(17:0) (b)	A11	AC	VITAMINS	0.0511102	FALSE	21.3625
AC(17:0) (b)	A11B	AC	MULTIVITAMINS, PLAIN	1.3536	FALSE	21.3625
AC(17:0) (b)	A11G	AC	ASCORBIC ACID (VITAMIN C), INCL. COMBINATIONS	-0.859282	FALSE	21.3625
AC(17:0) (b)	A12	AC	MINERALS	-0.0428465	FALSE	21.3625
AC(17:0) (b)	A12BA	AC	POTASSIUM	0.384415	FALSE	21.3625
AC(17:0) (b)	A12CB	AC	ZINC	-0.307071	FALSE	21.3625
AC(17:0) (b)	A12CE	AC	SELENIUM	-1.13652	FALSE	21.3625
AC(17:0) (b)	B01AA	AC	VITAMIN K ANTAGONISTS	1.01302	FALSE	21.3625
AC(17:0) (b)	B01AC	AC	PLATELET AGGREGATION INHIBITORS EXCL. HEPARIN	0.775396	FALSE	21.3625
AC(17:0) (b)	B03A	AC	IRON PREPARATIONS	-0.571703	FALSE	21.3625
AC(17:0) (b)	B03BA	AC	VITAMIN B12 (CYANOCOBALAMIN AND ANALOGUES)	0.157548	FALSE	21.3625
AC(17:0) (b)	B03BB	AC	FOLIC ACID AND DERIVATIVES	-0.200898	FALSE	21.3625
AC(17:0) (b)	C	AC	CARDIOVASCULAR SYSTEM	-0.590175	FALSE	21.3625
AC(17:0) (b)	C01	AC	CARDIAC THERAPY	2.30721	FALSE	21.3625
AC(17:0) (b)	C01DA	AC	ORGANIC NITRATES	0.578568	FALSE	21.3625
AC(17:0) (b)	C01EB	AC	OTHER CARDIAC PREPARATIONS	-0.36289	FALSE	21.3625
AC(17:0) (b)	C02	AC	ANTIHYPERTENSIVES	8.84601	FALSE	21.3625
AC(17:0) (b)	C03	AC	DIURETICS	-0.172255	FALSE	21.3625
AC(17:0) (b)	C03AA	AC	THIAZIDES, PLAIN	12.0717	FALSE	21.3625
AC(17:0) (b)	C03CA	AC	SULFONAMIDES, PLAIN	1.03315	FALSE	21.3625
AC(17:0) (b)	C03EA	AC	LOW-CEILING DIURETICS AND POTASSIUM-SPARING AGENTS	9.70536	FALSE	21.3625
AC(17:0) (b)	C07A	AC	BETA BLOCKING AGENTS	-0.076466	FALSE	21.3625
AC(17:0) (b)	C07AB	AC	BETA BLOCKING AGENTS, SELECTIVE	1.17669	FALSE	21.3625
AC(17:0) (b)	C08CA	AC	DIHYDROPYRIDINE DERIVATIVES	-0.201344	FALSE	21.3625
AC(17:0) (b)	C08D	AC	SELECTIVE CALCIUM CHANNEL BLOCKERS WITH DIRECT CARDIAC EFFECTS	-0.0859474	FALSE	21.3625
AC(17:0) (b)	C09AA	AC	ACE INHIBITORS, PLAIN	0.00879004	FALSE	21.3625
AC(17:0) (b)	C09B	AC	ACE INHIBITORS, COMBINATIONS	-1.00187	FALSE	21.3625
AC(17:0) (b)	C09CA	AC	ANGIOTENSIN II RECEPTOR BLOCKERS (ARBS), PLAIN	0.644532	FALSE	21.3625
AC(17:0) (b)	C10AA	AC	HMG COA REDUCTASE INHIBITORS	-0.0353879	FALSE	21.3625
AC(17:0) (b)	C10AB	AC	FIBRATES	-0.263495	FALSE	21.3625
AC(17:0) (b)	C10AD	AC	NICOTINIC ACID AND DERIVATIVES	-0.182205	FALSE	21.3625
AC(17:0) (b)	C10AX	AC	OTHER LIPID MODIFYING AGENTS	16.7297	FALSE	21.3625
AC(17:0) (b)	C10AX06	AC	OMEGA-3-TRIGLYCERIDES INCL. OTHER ESTERS AND ACIDS	3.70965	FALSE	21.3625
AC(17:0) (b)	C10BA02	AC	SIMVASTATIN AND EZETIMIBE	1.14765	FALSE	21.3625
AC(17:0) (b)	D	AC	DERMATOLOGICALS	0.191525	FALSE	21.3625
AC(17:0) (b)	D07A	AC	CORTICOSTEROIDS, PLAIN	0.148703	FALSE	21.3625
AC(17:0) (b)	G03	AC	SEX HORMONES AND MODULATORS OF THE GENITAL SYSTEM	0.743112	FALSE	21.3625
AC(17:0) (b)	G03BA	AC	3-OXOANDROSTEN (4) DERIVATIVES	0.0285898	FALSE	21.3625
AC(17:0) (b)	G03C	AC	ESTROGENS	10.3717	FALSE	21.3625
AC(17:0) (b)	G03CA	AC	NATURAL AND SEMISYNTHETIC ESTROGENS, PLAIN	-0.673329	FALSE	21.3625
AC(17:0) (b)	G03DA	AC	PREGNEN (4) DERIVATIVES	8.17858	FALSE	21.3625
AC(17:0) (b)	G04BD	AC	DRUGS FOR URINARY FREQUENCY AND INCONTINENCE	0.442343	FALSE	21.3625
AC(17:0) (b)	G04BE	AC	DRUGS USED IN ERECTILE DYSFUNCTION	0.278984	FALSE	21.3625
AC(17:0) (b)	G04CA	AC	ALPHA-ADRENORECEPTOR ANTAGONISTS	0.0259628	FALSE	21.3625
AC(17:0) (b)	G04CB	AC	TESTOSTERONE-5-ALPHA REDUCTASE INHIBITORS	-0.125235	FALSE	21.3625
AC(17:0) (b)	G04CX02	AC	SABALIS SERRULATAE FRUCTUS	-1.08754	FALSE	21.3625
AC(17:0) (b)	H	AC	SYSTEMIC HORMONAL PREPARATIONS, EXCL. SEX HORMONES AND INSULINS	-0.744297	FALSE	21.3625
AC(17:0) (b)	H03AA	AC	THYROID HORMONES	-0.544721	FALSE	21.3625
AC(17:0) (b)	J01	AC	ANTIBACTERIALS FOR SYSTEMIC USE	0.899039	FALSE	21.3625
AC(17:0) (b)	L	AC	ANTINEOPLASTIC AND IMMUNOMODULATING AGENTS	1.1327	FALSE	21.3625
AC(17:0) (b)	M	AC	MUSCULO-SKELETAL SYSTEM	-0.078117	FALSE	21.3625
AC(17:0) (b)	M01AB	AC	ACETIC ACID DERIVATIVES AND RELATED SUBSTANCES	9.87157	FALSE	21.3625
AC(17:0) (b)	M01AC	AC	OXICAMS	-0.168916	FALSE	21.3625
AC(17:0) (b)	M01AE	AC	PROPIONIC ACID DERIVATIVES	-0.158326	FALSE	21.3625
AC(17:0) (b)	M01AE01	AC	IBUPROFEN	1.14484	FALSE	21.3625
AC(17:0) (b)	M01AH	AC	COXIBS	-0.159012	FALSE	21.3625
AC(17:0) (b)	M01AX	AC	OTHER ANTIINFLAMMATORY AND ANTIRHEUMATIC AGENTS, NON-STEROIDS	0.0169014	FALSE	21.3625
AC(17:0) (b)	M04A	AC	ANTIGOUT PREPARATIONS	13.5337	FALSE	21.3625
AC(17:0) (b)	M05BA	AC	BISPHOSPHONATES	8.13183	FALSE	21.3625
AC(17:0) (b)	N	AC	NERVOUS SYSTEM	1.45991	FALSE	21.3625
AC(17:0) (b)	N02	AC	ANALGESICS	0.644425	FALSE	21.3625
AC(17:0) (b)	N02BA	AC	SALICYLIC ACID AND DERIVATIVES	0.630709	FALSE	21.3625
AC(17:0) (b)	N02BE	AC	ANILIDES	0.319995	FALSE	21.3625
AC(17:0) (b)	N03AX	AC	OTHER ANTIEPILEPTICS	-0.803289	FALSE	21.3625
AC(17:0) (b)	N05BA	AC	BENZODIAZEPINE DERIVATIVES	0.759316	FALSE	21.3625
AC(17:0) (b)	N05CF	AC	BENZODIAZEPINE RELATED DRUGS	0.907352	FALSE	21.3625
AC(17:0) (b)	N05CH	AC	MELATONIN RECEPTOR AGONISTS	-0.886835	FALSE	21.3625
AC(17:0) (b)	N06	AC	PSYCHOANALEPTICS	-0.382898	FALSE	21.3625
AC(17:0) (b)	N06AB	AC	SELECTIVE SEROTONIN REUPTAKE INHIBITORS	1.4361	FALSE	21.3625
AC(17:0) (b)	N06AX	AC	OTHER ANTIDEPRESSANTS	0.666536	FALSE	21.3625
AC(17:0) (b)	R	AC	RESPIRATORY SYSTEM	0.0418822	FALSE	21.3625
AC(17:0) (b)	R01	AC	NASAL PREPARATIONS	0.127372	FALSE	21.3625
AC(17:0) (b)	R01AD	AC	CORTICOSTEROIDS	-0.162817	FALSE	21.3625
AC(17:0) (b)	R03A	AC	ADRENERGICS, INHALANTS	0.290692	FALSE	21.3625
AC(17:0) (b)	R03CC	AC	SELECTIVE BETA-2-ADRENORECEPTOR AGONISTS	-0.54162	FALSE	21.3625
AC(17:0) (b)	R03DC	AC	LEUKOTRIENE RECEPTOR ANTAGONISTS	0.605857	FALSE	21.3625
AC(17:0) (b)	R06A	AC	ANTIHISTAMINES FOR SYSTEMIC USE	-0.32385	FALSE	21.3625
AC(17:0) (b)	R06AE	AC	PIPERAZINE DERIVATIVES	0.398599	FALSE	21.3625
AC(17:0) (b)	R06AX	AC	OTHER ANTIHISTAMINES FOR SYSTEMIC USE	0.187191	FALSE	21.3625
AC(17:0) (b)	S01	AC	OPHTHALMOLOGICALS	-0.121281	FALSE	21.3625
AC(17:0) (b)	S01ED	AC	BETA BLOCKING AGENTS	-0.246768	FALSE	21.3625
AC(17:0) (b)	S01EE	AC	PROSTAGLANDIN ANALOGUES	-0.175883	FALSE	21.3625
AC(17:0) (b)	S01XA	AC	OTHER OPHTHALMOLOGICALS	-0.217486	FALSE	21.3625
AC(18:0)	A	AC	ALIMENTARY TRACT AND METABOLISM	0.109406	FALSE	21.3625
AC(18:0)	A02BA	AC	H2-RECEPTOR ANTAGONISTS	-0.163138	FALSE	21.3625
AC(18:0)	A02BC	AC	PROTON PUMP INHIBITORS	0.564875	FALSE	21.3625
AC(18:0)	A06A	AC	DRUGS FOR CONSTIPATION	0.809762	FALSE	21.3625
AC(18:0)	A06AA	AC	SOFTENERS, EMOLLIENTS	0.540671	FALSE	21.3625
AC(18:0)	A06AC	AC	BULK-FORMING LAXATIVES	1.82246	FALSE	21.3625
AC(18:0)	A06AC01	AC	ISPAGHULA (PSYLLA SEEDS)	1.08301	FALSE	21.3625
AC(18:0)	A07	AC	ANTIDIARRHEALS, INTESTINAL ANTIINFLAMMATORY/ANTIINFECTIVE AGENTS	-0.172158	FALSE	21.3625
AC(18:0)	A10	AC	DRUGS USED IN DIABETES	1.40269	FALSE	21.3625
AC(18:0)	A10BA	AC	BIGUANIDES	2.356	FALSE	21.3625
AC(18:0)	A10BB	AC	SULFONYLUREAS	1.07667	FALSE	21.3625
AC(18:0)	A11	AC	VITAMINS	-0.67648	FALSE	21.3625
AC(18:0)	A11B	AC	MULTIVITAMINS, PLAIN	1.35292	FALSE	21.3625
AC(18:0)	A11G	AC	ASCORBIC ACID (VITAMIN C), INCL. COMBINATIONS	0.434054	FALSE	21.3625
AC(18:0)	A12	AC	MINERALS	0.593116	FALSE	21.3625
AC(18:0)	A12BA	AC	POTASSIUM	2.74206	FALSE	21.3625
AC(18:0)	A12CB	AC	ZINC	0.198212	FALSE	21.3625
AC(18:0)	A12CE	AC	SELENIUM	0.427142	FALSE	21.3625
AC(18:0)	B01AA	AC	VITAMIN K ANTAGONISTS	-0.300864	FALSE	21.3625
AC(18:0)	B01AC	AC	PLATELET AGGREGATION INHIBITORS EXCL. HEPARIN	8.45719	FALSE	21.3625
AC(18:0)	B03A	AC	IRON PREPARATIONS	-0.569547	FALSE	21.3625
AC(18:0)	B03BA	AC	VITAMIN B12 (CYANOCOBALAMIN AND ANALOGUES)	0.664731	FALSE	21.3625
AC(18:0)	B03BB	AC	FOLIC ACID AND DERIVATIVES	1.20276	FALSE	21.3625
AC(18:0)	C	AC	CARDIOVASCULAR SYSTEM	-0.532125	FALSE	21.3625
AC(18:0)	C01	AC	CARDIAC THERAPY	14.2719	FALSE	21.3625
AC(18:0)	C01DA	AC	ORGANIC NITRATES	0.58657	FALSE	21.3625
AC(18:0)	C01EB	AC	OTHER CARDIAC PREPARATIONS	0.0879479	FALSE	21.3625
AC(18:0)	C02	AC	ANTIHYPERTENSIVES	0.22547	FALSE	21.3625
AC(18:0)	C03	AC	DIURETICS	10.8423	FALSE	21.3625
AC(18:0)	C03AA	AC	THIAZIDES, PLAIN	1.82644	FALSE	21.3625
AC(18:0)	C03CA	AC	SULFONAMIDES, PLAIN	-1.30677	FALSE	21.3625
AC(18:0)	C03EA	AC	LOW-CEILING DIURETICS AND POTASSIUM-SPARING AGENTS	13.446	FALSE	21.3625
AC(18:0)	C07A	AC	BETA BLOCKING AGENTS	0.33616	FALSE	21.3625
AC(18:0)	C07AB	AC	BETA BLOCKING AGENTS, SELECTIVE	-0.0857266	FALSE	21.3625
AC(18:0)	C08CA	AC	DIHYDROPYRIDINE DERIVATIVES	-0.847398	FALSE	21.3625
AC(18:0)	C08D	AC	SELECTIVE CALCIUM CHANNEL BLOCKERS WITH DIRECT CARDIAC EFFECTS	0.0180284	FALSE	21.3625
AC(18:0)	C09AA	AC	ACE INHIBITORS, PLAIN	0.339306	FALSE	21.3625
AC(18:0)	C09B	AC	ACE INHIBITORS, COMBINATIONS	-0.21337	FALSE	21.3625
AC(18:0)	C09CA	AC	ANGIOTENSIN II RECEPTOR BLOCKERS (ARBS), PLAIN	0.0142124	FALSE	21.3625
AC(18:0)	C10AA	AC	HMG COA REDUCTASE INHIBITORS	0.220108	FALSE	21.3625
AC(18:0)	C10AB	AC	FIBRATES	0.618358	FALSE	21.3625
AC(18:0)	C10AD	AC	NICOTINIC ACID AND DERIVATIVES	-0.268632	FALSE	21.3625
AC(18:0)	C10AX	AC	OTHER LIPID MODIFYING AGENTS	1.75313	FALSE	21.3625
AC(18:0)	C10AX06	AC	OMEGA-3-TRIGLYCERIDES INCL. OTHER ESTERS AND ACIDS	1.9381	FALSE	21.3625
AC(18:0)	C10BA02	AC	SIMVASTATIN AND EZETIMIBE	0.819659	FALSE	21.3625
AC(18:0)	D	AC	DERMATOLOGICALS	-0.568676	FALSE	21.3625
AC(18:0)	D07A	AC	CORTICOSTEROIDS, PLAIN	3.60809	FALSE	21.3625
AC(18:0)	G03	AC	SEX HORMONES AND MODULATORS OF THE GENITAL SYSTEM	13.2683	FALSE	21.3625
AC(18:0)	G03BA	AC	3-OXOANDROSTEN (4) DERIVATIVES	-0.857426	FALSE	21.3625
AC(18:0)	G03C	AC	ESTROGENS	21.5911	TRUE	21.3625
AC(18:0)	G03CA	AC	NATURAL AND SEMISYNTHETIC ESTROGENS, PLAIN	1.74697	FALSE	21.3625
AC(18:0)	G03DA	AC	PREGNEN (4) DERIVATIVES	-0.0832076	FALSE	21.3625
AC(18:0)	G04BD	AC	DRUGS FOR URINARY FREQUENCY AND INCONTINENCE	0.405665	FALSE	21.3625
AC(18:0)	G04BE	AC	DRUGS USED IN ERECTILE DYSFUNCTION	0.835438	FALSE	21.3625
AC(18:0)	G04CA	AC	ALPHA-ADRENORECEPTOR ANTAGONISTS	3.85098	FALSE	21.3625
AC(18:0)	G04CB	AC	TESTOSTERONE-5-ALPHA REDUCTASE INHIBITORS	-1.02921	FALSE	21.3625
AC(18:0)	G04CX02	AC	SABALIS SERRULATAE FRUCTUS	-0.864799	FALSE	21.3625
AC(18:0)	H	AC	SYSTEMIC HORMONAL PREPARATIONS, EXCL. SEX HORMONES AND INSULINS	0.705627	FALSE	21.3625
AC(18:0)	H03AA	AC	THYROID HORMONES	14.9392	FALSE	21.3625
AC(18:0)	J01	AC	ANTIBACTERIALS FOR SYSTEMIC USE	0.262637	FALSE	21.3625
AC(18:0)	L	AC	ANTINEOPLASTIC AND IMMUNOMODULATING AGENTS	1.2804	FALSE	21.3625
AC(18:0)	M	AC	MUSCULO-SKELETAL SYSTEM	-0.404164	FALSE	21.3625
AC(18:0)	M01AB	AC	ACETIC ACID DERIVATIVES AND RELATED SUBSTANCES	0.410109	FALSE	21.3625
AC(18:0)	M01AC	AC	OXICAMS	-0.674992	FALSE	21.3625
AC(18:0)	M01AE	AC	PROPIONIC ACID DERIVATIVES	1.25767	FALSE	21.3625
AC(18:0)	M01AE01	AC	IBUPROFEN	1.3743	FALSE	21.3625
AC(18:0)	M01AH	AC	COXIBS	-0.559845	FALSE	21.3625
AC(18:0)	M01AX	AC	OTHER ANTIINFLAMMATORY AND ANTIRHEUMATIC AGENTS, NON-STEROIDS	0.269704	FALSE	21.3625
AC(18:0)	M04A	AC	ANTIGOUT PREPARATIONS	0.0514778	FALSE	21.3625
AC(18:0)	M05BA	AC	BISPHOSPHONATES	-0.368147	FALSE	21.3625
AC(18:0)	N	AC	NERVOUS SYSTEM	-0.802545	FALSE	21.3625
AC(18:0)	N02	AC	ANALGESICS	1.92372	FALSE	21.3625
AC(18:0)	N02BA	AC	SALICYLIC ACID AND DERIVATIVES	1.5362	FALSE	21.3625
AC(18:0)	N02BE	AC	ANILIDES	0.569056	FALSE	21.3625
AC(18:0)	N03AX	AC	OTHER ANTIEPILEPTICS	-0.181378	FALSE	21.3625
AC(18:0)	N05BA	AC	BENZODIAZEPINE DERIVATIVES	9.08558	FALSE	21.3625
AC(18:0)	N05CF	AC	BENZODIAZEPINE RELATED DRUGS	-0.179155	FALSE	21.3625
AC(18:0)	N05CH	AC	MELATONIN RECEPTOR AGONISTS	-0.116952	FALSE	21.3625
AC(18:0)	N06	AC	PSYCHOANALEPTICS	-0.546495	FALSE	21.3625
AC(18:0)	N06AB	AC	SELECTIVE SEROTONIN REUPTAKE INHIBITORS	0.138248	FALSE	21.3625
AC(18:0)	N06AX	AC	OTHER ANTIDEPRESSANTS	11.9159	FALSE	21.3625
AC(18:0)	R	AC	RESPIRATORY SYSTEM	-2.17374	FALSE	21.3625
AC(18:0)	R01	AC	NASAL PREPARATIONS	0.813155	FALSE	21.3625
AC(18:0)	R01AD	AC	CORTICOSTEROIDS	-0.0816847	FALSE	21.3625
AC(18:0)	R03A	AC	ADRENERGICS, INHALANTS	-0.0957197	FALSE	21.3625
AC(18:0)	R03CC	AC	SELECTIVE BETA-2-ADRENORECEPTOR AGONISTS	-0.289379	FALSE	21.3625
AC(18:0)	R03DC	AC	LEUKOTRIENE RECEPTOR ANTAGONISTS	0.995661	FALSE	21.3625
AC(18:0)	R06A	AC	ANTIHISTAMINES FOR SYSTEMIC USE	0.632965	FALSE	21.3625
AC(18:0)	R06AE	AC	PIPERAZINE DERIVATIVES	0.627133	FALSE	21.3625
AC(18:0)	R06AX	AC	OTHER ANTIHISTAMINES FOR SYSTEMIC USE	0.0984767	FALSE	21.3625
AC(18:0)	S01	AC	OPHTHALMOLOGICALS	0.314272	FALSE	21.3625
AC(18:0)	S01ED	AC	BETA BLOCKING AGENTS	-0.961195	FALSE	21.3625
AC(18:0)	S01EE	AC	PROSTAGLANDIN ANALOGUES	-0.184937	FALSE	21.3625
AC(18:0)	S01XA	AC	OTHER OPHTHALMOLOGICALS	-0.337313	FALSE	21.3625
AC(18:0)-OH	A	AC-OH	ALIMENTARY TRACT AND METABOLISM	0.623159	FALSE	21.3625
AC(18:0)-OH	A02BA	AC-OH	H2-RECEPTOR ANTAGONISTS	-0.451024	FALSE	21.3625
AC(18:0)-OH	A02BC	AC-OH	PROTON PUMP INHIBITORS	0.454703	FALSE	21.3625
AC(18:0)-OH	A06A	AC-OH	DRUGS FOR CONSTIPATION	1.07373	FALSE	21.3625
AC(18:0)-OH	A06AA	AC-OH	SOFTENERS, EMOLLIENTS	-0.554199	FALSE	21.3625
AC(18:0)-OH	A06AC	AC-OH	BULK-FORMING LAXATIVES	0.830149	FALSE	21.3625
AC(18:0)-OH	A06AC01	AC-OH	ISPAGHULA (PSYLLA SEEDS)	0.385525	FALSE	21.3625
AC(18:0)-OH	A07	AC-OH	ANTIDIARRHEALS, INTESTINAL ANTIINFLAMMATORY/ANTIINFECTIVE AGENTS	1.00162	FALSE	21.3625
AC(18:0)-OH	A10	AC-OH	DRUGS USED IN DIABETES	0.668714	FALSE	21.3625
AC(18:0)-OH	A10BA	AC-OH	BIGUANIDES	41.5743	TRUE	21.3625
AC(18:0)-OH	A10BB	AC-OH	SULFONYLUREAS	2.25596	FALSE	21.3625
AC(18:0)-OH	A11	AC-OH	VITAMINS	-0.254779	FALSE	21.3625
AC(18:0)-OH	A11B	AC-OH	MULTIVITAMINS, PLAIN	0.782423	FALSE	21.3625
AC(18:0)-OH	A11G	AC-OH	ASCORBIC ACID (VITAMIN C), INCL. COMBINATIONS	-0.64767	FALSE	21.3625
AC(18:0)-OH	A12	AC-OH	MINERALS	-0.0542202	FALSE	21.3625
AC(18:0)-OH	A12BA	AC-OH	POTASSIUM	0.181298	FALSE	21.3625
AC(18:0)-OH	A12CB	AC-OH	ZINC	0.772576	FALSE	21.3625
AC(18:0)-OH	A12CE	AC-OH	SELENIUM	-1.24302	FALSE	21.3625
AC(18:0)-OH	B01AA	AC-OH	VITAMIN K ANTAGONISTS	2.88559	FALSE	21.3625
AC(18:0)-OH	B01AC	AC-OH	PLATELET AGGREGATION INHIBITORS EXCL. HEPARIN	-0.605818	FALSE	21.3625
AC(18:0)-OH	B03A	AC-OH	IRON PREPARATIONS	-0.702348	FALSE	21.3625
AC(18:0)-OH	B03BA	AC-OH	VITAMIN B12 (CYANOCOBALAMIN AND ANALOGUES)	-0.390598	FALSE	21.3625
AC(18:0)-OH	B03BB	AC-OH	FOLIC ACID AND DERIVATIVES	-0.361623	FALSE	21.3625
AC(18:0)-OH	C	AC-OH	CARDIOVASCULAR SYSTEM	-1.11319	FALSE	21.3625
AC(18:0)-OH	C01	AC-OH	CARDIAC THERAPY	0.534225	FALSE	21.3625
AC(18:0)-OH	C01DA	AC-OH	ORGANIC NITRATES	0.903255	FALSE	21.3625
AC(18:0)-OH	C01EB	AC-OH	OTHER CARDIAC PREPARATIONS	-0.910651	FALSE	21.3625
AC(18:0)-OH	C02	AC-OH	ANTIHYPERTENSIVES	-0.154998	FALSE	21.3625
AC(18:0)-OH	C03	AC-OH	DIURETICS	-0.167795	FALSE	21.3625
AC(18:0)-OH	C03AA	AC-OH	THIAZIDES, PLAIN	0.891531	FALSE	21.3625
AC(18:0)-OH	C03CA	AC-OH	SULFONAMIDES, PLAIN	1.72384	FALSE	21.3625
AC(18:0)-OH	C03EA	AC-OH	LOW-CEILING DIURETICS AND POTASSIUM-SPARING AGENTS	11.6636	FALSE	21.3625
AC(18:0)-OH	C07A	AC-OH	BETA BLOCKING AGENTS	0.0603108	FALSE	21.3625
AC(18:0)-OH	C07AB	AC-OH	BETA BLOCKING AGENTS, SELECTIVE	2.72283	FALSE	21.3625
AC(18:0)-OH	C08CA	AC-OH	DIHYDROPYRIDINE DERIVATIVES	0.61296	FALSE	21.3625
AC(18:0)-OH	C08D	AC-OH	SELECTIVE CALCIUM CHANNEL BLOCKERS WITH DIRECT CARDIAC EFFECTS	-0.454295	FALSE	21.3625
AC(18:0)-OH	C09AA	AC-OH	ACE INHIBITORS, PLAIN	0.395756	FALSE	21.3625
AC(18:0)-OH	C09B	AC-OH	ACE INHIBITORS, COMBINATIONS	-0.0385434	FALSE	21.3625
AC(18:0)-OH	C09CA	AC-OH	ANGIOTENSIN II RECEPTOR BLOCKERS (ARBS), PLAIN	2.04232	FALSE	21.3625
AC(18:0)-OH	C10AA	AC-OH	HMG COA REDUCTASE INHIBITORS	0.518268	FALSE	21.3625
AC(18:0)-OH	C10AB	AC-OH	FIBRATES	0.758117	FALSE	21.3625
AC(18:0)-OH	C10AD	AC-OH	NICOTINIC ACID AND DERIVATIVES	1.5496	FALSE	21.3625
AC(18:0)-OH	C10AX	AC-OH	OTHER LIPID MODIFYING AGENTS	-0.398087	FALSE	21.3625
AC(18:0)-OH	C10AX06	AC-OH	OMEGA-3-TRIGLYCERIDES INCL. OTHER ESTERS AND ACIDS	0.12488	FALSE	21.3625
AC(18:0)-OH	C10BA02	AC-OH	SIMVASTATIN AND EZETIMIBE	1.55997	FALSE	21.3625
AC(18:0)-OH	D	AC-OH	DERMATOLOGICALS	0.0223541	FALSE	21.3625
AC(18:0)-OH	D07A	AC-OH	CORTICOSTEROIDS, PLAIN	-0.1467	FALSE	21.3625
AC(18:0)-OH	G03	AC-OH	SEX HORMONES AND MODULATORS OF THE GENITAL SYSTEM	6.56286	FALSE	21.3625
AC(18:0)-OH	G03BA	AC-OH	3-OXOANDROSTEN (4) DERIVATIVES	-0.530096	FALSE	21.3625
AC(18:0)-OH	G03C	AC-OH	ESTROGENS	1.34923	FALSE	21.3625
AC(18:0)-OH	G03CA	AC-OH	NATURAL AND SEMISYNTHETIC ESTROGENS, PLAIN	8.95903	FALSE	21.3625
AC(18:0)-OH	G03DA	AC-OH	PREGNEN (4) DERIVATIVES	5.84893	FALSE	21.3625
AC(18:0)-OH	G04BD	AC-OH	DRUGS FOR URINARY FREQUENCY AND INCONTINENCE	-1.01481	FALSE	21.3625
AC(18:0)-OH	G04BE	AC-OH	DRUGS USED IN ERECTILE DYSFUNCTION	1.22738	FALSE	21.3625
AC(18:0)-OH	G04CA	AC-OH	ALPHA-ADRENORECEPTOR ANTAGONISTS	0.577362	FALSE	21.3625
AC(18:0)-OH	G04CB	AC-OH	TESTOSTERONE-5-ALPHA REDUCTASE INHIBITORS	1.80371	FALSE	21.3625
AC(18:0)-OH	G04CX02	AC-OH	SABALIS SERRULATAE FRUCTUS	-1.89005	FALSE	21.3625
AC(18:0)-OH	H	AC-OH	SYSTEMIC HORMONAL PREPARATIONS, EXCL. SEX HORMONES AND INSULINS	-0.942168	FALSE	21.3625
AC(18:0)-OH	H03AA	AC-OH	THYROID HORMONES	0.826112	FALSE	21.3625
AC(18:0)-OH	J01	AC-OH	ANTIBACTERIALS FOR SYSTEMIC USE	1.13788	FALSE	21.3625
AC(18:0)-OH	L	AC-OH	ANTINEOPLASTIC AND IMMUNOMODULATING AGENTS	9.95249	FALSE	21.3625
AC(18:0)-OH	M	AC-OH	MUSCULO-SKELETAL SYSTEM	-0.81928	FALSE	21.3625
AC(18:0)-OH	M01AB	AC-OH	ACETIC ACID DERIVATIVES AND RELATED SUBSTANCES	13.7899	FALSE	21.3625
AC(18:0)-OH	M01AC	AC-OH	OXICAMS	-0.433865	FALSE	21.3625
AC(18:0)-OH	M01AE	AC-OH	PROPIONIC ACID DERIVATIVES	0.329963	FALSE	21.3625
AC(18:0)-OH	M01AE01	AC-OH	IBUPROFEN	7.46868	FALSE	21.3625
AC(18:0)-OH	M01AH	AC-OH	COXIBS	-0.162311	FALSE	21.3625
AC(18:0)-OH	M01AX	AC-OH	OTHER ANTIINFLAMMATORY AND ANTIRHEUMATIC AGENTS, NON-STEROIDS	-0.448679	FALSE	21.3625
AC(18:0)-OH	M04A	AC-OH	ANTIGOUT PREPARATIONS	2.45309	FALSE	21.3625
AC(18:0)-OH	M05BA	AC-OH	BISPHOSPHONATES	-0.173385	FALSE	21.3625
AC(18:0)-OH	N	AC-OH	NERVOUS SYSTEM	0.230715	FALSE	21.3625
AC(18:0)-OH	N02	AC-OH	ANALGESICS	0.300117	FALSE	21.3625
AC(18:0)-OH	N02BA	AC-OH	SALICYLIC ACID AND DERIVATIVES	3.07619	FALSE	21.3625
AC(18:0)-OH	N02BE	AC-OH	ANILIDES	-0.464638	FALSE	21.3625
AC(18:0)-OH	N03AX	AC-OH	OTHER ANTIEPILEPTICS	-0.232442	FALSE	21.3625
AC(18:0)-OH	N05BA	AC-OH	BENZODIAZEPINE DERIVATIVES	20.9428	FALSE	21.3625
AC(18:0)-OH	N05CF	AC-OH	BENZODIAZEPINE RELATED DRUGS	1.10846	FALSE	21.3625
AC(18:0)-OH	N05CH	AC-OH	MELATONIN RECEPTOR AGONISTS	-0.28676	FALSE	21.3625
AC(18:0)-OH	N06	AC-OH	PSYCHOANALEPTICS	-0.60857	FALSE	21.3625
AC(18:0)-OH	N06AB	AC-OH	SELECTIVE SEROTONIN REUPTAKE INHIBITORS	0.133231	FALSE	21.3625
AC(18:0)-OH	N06AX	AC-OH	OTHER ANTIDEPRESSANTS	0.976179	FALSE	21.3625
AC(18:0)-OH	R	AC-OH	RESPIRATORY SYSTEM	0.321461	FALSE	21.3625
AC(18:0)-OH	R01	AC-OH	NASAL PREPARATIONS	1.14056	FALSE	21.3625
AC(18:0)-OH	R01AD	AC-OH	CORTICOSTEROIDS	-0.0714735	FALSE	21.3625
AC(18:0)-OH	R03A	AC-OH	ADRENERGICS, INHALANTS	-0.368809	FALSE	21.3625
AC(18:0)-OH	R03CC	AC-OH	SELECTIVE BETA-2-ADRENORECEPTOR AGONISTS	-1.0039	FALSE	21.3625
AC(18:0)-OH	R03DC	AC-OH	LEUKOTRIENE RECEPTOR ANTAGONISTS	0.104477	FALSE	21.3625
AC(18:0)-OH	R06A	AC-OH	ANTIHISTAMINES FOR SYSTEMIC USE	-0.685643	FALSE	21.3625
AC(18:0)-OH	R06AE	AC-OH	PIPERAZINE DERIVATIVES	-0.35402	FALSE	21.3625
AC(18:0)-OH	R06AX	AC-OH	OTHER ANTIHISTAMINES FOR SYSTEMIC USE	1.78062	FALSE	21.3625
AC(18:0)-OH	S01	AC-OH	OPHTHALMOLOGICALS	1.06738	FALSE	21.3625
AC(18:0)-OH	S01ED	AC-OH	BETA BLOCKING AGENTS	-1.0207	FALSE	21.3625
AC(18:0)-OH	S01EE	AC-OH	PROSTAGLANDIN ANALOGUES	0.522889	FALSE	21.3625
AC(18:0)-OH	S01XA	AC-OH	OTHER OPHTHALMOLOGICALS	-0.213929	FALSE	21.3625
AC(18:1)	A	AC	ALIMENTARY TRACT AND METABOLISM	0.774092	FALSE	21.3625
AC(18:1)	A02BA	AC	H2-RECEPTOR ANTAGONISTS	0.104974	FALSE	21.3625
AC(18:1)	A02BC	AC	PROTON PUMP INHIBITORS	7.27579	FALSE	21.3625
AC(18:1)	A06A	AC	DRUGS FOR CONSTIPATION	0.368033	FALSE	21.3625
AC(18:1)	A06AA	AC	SOFTENERS, EMOLLIENTS	0.618555	FALSE	21.3625
AC(18:1)	A06AC	AC	BULK-FORMING LAXATIVES	-0.0969216	FALSE	21.3625
AC(18:1)	A06AC01	AC	ISPAGHULA (PSYLLA SEEDS)	-1.35759	FALSE	21.3625
AC(18:1)	A07	AC	ANTIDIARRHEALS, INTESTINAL ANTIINFLAMMATORY/ANTIINFECTIVE AGENTS	0.982488	FALSE	21.3625
AC(18:1)	A10	AC	DRUGS USED IN DIABETES	-0.848156	FALSE	21.3625
AC(18:1)	A10BA	AC	BIGUANIDES	7.79484	FALSE	21.3625
AC(18:1)	A10BB	AC	SULFONYLUREAS	1.08906	FALSE	21.3625
AC(18:1)	A11	AC	VITAMINS	0.138247	FALSE	21.3625
AC(18:1)	A11B	AC	MULTIVITAMINS, PLAIN	-1.20053	FALSE	21.3625
AC(18:1)	A11G	AC	ASCORBIC ACID (VITAMIN C), INCL. COMBINATIONS	12.9603	FALSE	21.3625
AC(18:1)	A12	AC	MINERALS	-0.465611	FALSE	21.3625
AC(18:1)	A12BA	AC	POTASSIUM	0.334774	FALSE	21.3625
AC(18:1)	A12CB	AC	ZINC	-1.51746	FALSE	21.3625
AC(18:1)	A12CE	AC	SELENIUM	-0.878985	FALSE	21.3625
AC(18:1)	B01AA	AC	VITAMIN K ANTAGONISTS	10.1496	FALSE	21.3625
AC(18:1)	B01AC	AC	PLATELET AGGREGATION INHIBITORS EXCL. HEPARIN	0.498044	FALSE	21.3625
AC(18:1)	B03A	AC	IRON PREPARATIONS	-1.07726	FALSE	21.3625
AC(18:1)	B03BA	AC	VITAMIN B12 (CYANOCOBALAMIN AND ANALOGUES)	0.0284929	FALSE	21.3625
AC(18:1)	B03BB	AC	FOLIC ACID AND DERIVATIVES	0.892173	FALSE	21.3625
AC(18:1)	C	AC	CARDIOVASCULAR SYSTEM	-0.396048	FALSE	21.3625
AC(18:1)	C01	AC	CARDIAC THERAPY	3.04987	FALSE	21.3625
AC(18:1)	C01DA	AC	ORGANIC NITRATES	1.0398	FALSE	21.3625
AC(18:1)	C01EB	AC	OTHER CARDIAC PREPARATIONS	-0.562946	FALSE	21.3625
AC(18:1)	C02	AC	ANTIHYPERTENSIVES	1.29355	FALSE	21.3625
AC(18:1)	C03	AC	DIURETICS	3.08659	FALSE	21.3625
AC(18:1)	C03AA	AC	THIAZIDES, PLAIN	10.7101	FALSE	21.3625
AC(18:1)	C03CA	AC	SULFONAMIDES, PLAIN	-0.844931	FALSE	21.3625
AC(18:1)	C03EA	AC	LOW-CEILING DIURETICS AND POTASSIUM-SPARING AGENTS	9.36106	FALSE	21.3625
AC(18:1)	C07A	AC	BETA BLOCKING AGENTS	-0.506353	FALSE	21.3625
AC(18:1)	C07AB	AC	BETA BLOCKING AGENTS, SELECTIVE	1.15083	FALSE	21.3625
AC(18:1)	C08CA	AC	DIHYDROPYRIDINE DERIVATIVES	0.473423	FALSE	21.3625
AC(18:1)	C08D	AC	SELECTIVE CALCIUM CHANNEL BLOCKERS WITH DIRECT CARDIAC EFFECTS	-0.411511	FALSE	21.3625
AC(18:1)	C09AA	AC	ACE INHIBITORS, PLAIN	-0.927862	FALSE	21.3625
AC(18:1)	C09B	AC	ACE INHIBITORS, COMBINATIONS	0.172303	FALSE	21.3625
AC(18:1)	C09CA	AC	ANGIOTENSIN II RECEPTOR BLOCKERS (ARBS), PLAIN	-0.452745	FALSE	21.3625
AC(18:1)	C10AA	AC	HMG COA REDUCTASE INHIBITORS	0.694668	FALSE	21.3625
AC(18:1)	C10AB	AC	FIBRATES	-0.491105	FALSE	21.3625
AC(18:1)	C10AD	AC	NICOTINIC ACID AND DERIVATIVES	0.742815	FALSE	21.3625
AC(18:1)	C10AX	AC	OTHER LIPID MODIFYING AGENTS	0.811013	FALSE	21.3625
AC(18:1)	C10AX06	AC	OMEGA-3-TRIGLYCERIDES INCL. OTHER ESTERS AND ACIDS	1.60377	FALSE	21.3625
AC(18:1)	C10BA02	AC	SIMVASTATIN AND EZETIMIBE	0.349128	FALSE	21.3625
AC(18:1)	D	AC	DERMATOLOGICALS	0.414092	FALSE	21.3625
AC(18:1)	D07A	AC	CORTICOSTEROIDS, PLAIN	0.967526	FALSE	21.3625
AC(18:1)	G03	AC	SEX HORMONES AND MODULATORS OF THE GENITAL SYSTEM	-0.0455364	FALSE	21.3625
AC(18:1)	G03BA	AC	3-OXOANDROSTEN (4) DERIVATIVES	-1.38153	FALSE	21.3625
AC(18:1)	G03C	AC	ESTROGENS	0.443742	FALSE	21.3625
AC(18:1)	G03CA	AC	NATURAL AND SEMISYNTHETIC ESTROGENS, PLAIN	3.03638	FALSE	21.3625
AC(18:1)	G03DA	AC	PREGNEN (4) DERIVATIVES	-0.32623	FALSE	21.3625
AC(18:1)	G04BD	AC	DRUGS FOR URINARY FREQUENCY AND INCONTINENCE	1.26039	FALSE	21.3625
AC(18:1)	G04BE	AC	DRUGS USED IN ERECTILE DYSFUNCTION	-0.0250714	FALSE	21.3625
AC(18:1)	G04CA	AC	ALPHA-ADRENORECEPTOR ANTAGONISTS	0.633787	FALSE	21.3625
AC(18:1)	G04CB	AC	TESTOSTERONE-5-ALPHA REDUCTASE INHIBITORS	0.799781	FALSE	21.3625
AC(18:1)	G04CX02	AC	SABALIS SERRULATAE FRUCTUS	-1.04516	FALSE	21.3625
AC(18:1)	H	AC	SYSTEMIC HORMONAL PREPARATIONS, EXCL. SEX HORMONES AND INSULINS	-0.935855	FALSE	21.3625
AC(18:1)	H03AA	AC	THYROID HORMONES	0.90018	FALSE	21.3625
AC(18:1)	J01	AC	ANTIBACTERIALS FOR SYSTEMIC USE	1.02034	FALSE	21.3625
AC(18:1)	L	AC	ANTINEOPLASTIC AND IMMUNOMODULATING AGENTS	11.6449	FALSE	21.3625
AC(18:1)	M	AC	MUSCULO-SKELETAL SYSTEM	-0.687248	FALSE	21.3625
AC(18:1)	M01AB	AC	ACETIC ACID DERIVATIVES AND RELATED SUBSTANCES	0.443624	FALSE	21.3625
AC(18:1)	M01AC	AC	OXICAMS	-0.454118	FALSE	21.3625
AC(18:1)	M01AE	AC	PROPIONIC ACID DERIVATIVES	0.315773	FALSE	21.3625
AC(18:1)	M01AE01	AC	IBUPROFEN	-0.150721	FALSE	21.3625
AC(18:1)	M01AH	AC	COXIBS	-0.704936	FALSE	21.3625
AC(18:1)	M01AX	AC	OTHER ANTIINFLAMMATORY AND ANTIRHEUMATIC AGENTS, NON-STEROIDS	-0.692852	FALSE	21.3625
AC(18:1)	M04A	AC	ANTIGOUT PREPARATIONS	-1.33573	FALSE	21.3625
AC(18:1)	M05BA	AC	BISPHOSPHONATES	1.36912	FALSE	21.3625
AC(18:1)	N	AC	NERVOUS SYSTEM	-1.7293	FALSE	21.3625
AC(18:1)	N02	AC	ANALGESICS	-0.192276	FALSE	21.3625
AC(18:1)	N02BA	AC	SALICYLIC ACID AND DERIVATIVES	0.179972	FALSE	21.3625
AC(18:1)	N02BE	AC	ANILIDES	-0.22237	FALSE	21.3625
AC(18:1)	N03AX	AC	OTHER ANTIEPILEPTICS	0.198583	FALSE	21.3625
AC(18:1)	N05BA	AC	BENZODIAZEPINE DERIVATIVES	3.43819	FALSE	21.3625
AC(18:1)	N05CF	AC	BENZODIAZEPINE RELATED DRUGS	-0.539489	FALSE	21.3625
AC(18:1)	N05CH	AC	MELATONIN RECEPTOR AGONISTS	-0.936658	FALSE	21.3625
AC(18:1)	N06	AC	PSYCHOANALEPTICS	2.62822	FALSE	21.3625
AC(18:1)	N06AB	AC	SELECTIVE SEROTONIN REUPTAKE INHIBITORS	-0.270514	FALSE	21.3625
AC(18:1)	N06AX	AC	OTHER ANTIDEPRESSANTS	1.12684	FALSE	21.3625
AC(18:1)	R	AC	RESPIRATORY SYSTEM	-2.01777	FALSE	21.3625
AC(18:1)	R01	AC	NASAL PREPARATIONS	1.33123	FALSE	21.3625
AC(18:1)	R01AD	AC	CORTICOSTEROIDS	0.124158	FALSE	21.3625
AC(18:1)	R03A	AC	ADRENERGICS, INHALANTS	-0.491308	FALSE	21.3625
AC(18:1)	R03CC	AC	SELECTIVE BETA-2-ADRENORECEPTOR AGONISTS	1.17185	FALSE	21.3625
AC(18:1)	R03DC	AC	LEUKOTRIENE RECEPTOR ANTAGONISTS	1.10487	FALSE	21.3625
AC(18:1)	R06A	AC	ANTIHISTAMINES FOR SYSTEMIC USE	0.00506033	FALSE	21.3625
AC(18:1)	R06AE	AC	PIPERAZINE DERIVATIVES	-0.101092	FALSE	21.3625
AC(18:1)	R06AX	AC	OTHER ANTIHISTAMINES FOR SYSTEMIC USE	0.0803401	FALSE	21.3625
AC(18:1)	S01	AC	OPHTHALMOLOGICALS	-0.101359	FALSE	21.3625
AC(18:1)	S01ED	AC	BETA BLOCKING AGENTS	0.021582	FALSE	21.3625
AC(18:1)	S01EE	AC	PROSTAGLANDIN ANALOGUES	0.137141	FALSE	21.3625
AC(18:1)	S01XA	AC	OTHER OPHTHALMOLOGICALS	0.509591	FALSE	21.3625
AC(18:1)-OH	A	AC-OH	ALIMENTARY TRACT AND METABOLISM	-0.472848	FALSE	21.3625
AC(18:1)-OH	A02BA	AC-OH	H2-RECEPTOR ANTAGONISTS	0.25549	FALSE	21.3625
AC(18:1)-OH	A02BC	AC-OH	PROTON PUMP INHIBITORS	1.89528	FALSE	21.3625
AC(18:1)-OH	A06A	AC-OH	DRUGS FOR CONSTIPATION	-0.106288	FALSE	21.3625
AC(18:1)-OH	A06AA	AC-OH	SOFTENERS, EMOLLIENTS	0.328425	FALSE	21.3625
AC(18:1)-OH	A06AC	AC-OH	BULK-FORMING LAXATIVES	-0.573783	FALSE	21.3625
AC(18:1)-OH	A06AC01	AC-OH	ISPAGHULA (PSYLLA SEEDS)	-0.624799	FALSE	21.3625
AC(18:1)-OH	A07	AC-OH	ANTIDIARRHEALS, INTESTINAL ANTIINFLAMMATORY/ANTIINFECTIVE AGENTS	1.82029	FALSE	21.3625
AC(18:1)-OH	A10	AC-OH	DRUGS USED IN DIABETES	-0.138604	FALSE	21.3625
AC(18:1)-OH	A10BA	AC-OH	BIGUANIDES	0.489289	FALSE	21.3625
AC(18:1)-OH	A10BB	AC-OH	SULFONYLUREAS	-0.0763372	FALSE	21.3625
AC(18:1)-OH	A11	AC-OH	VITAMINS	1.17416	FALSE	21.3625
AC(18:1)-OH	A11B	AC-OH	MULTIVITAMINS, PLAIN	-1.27076	FALSE	21.3625
AC(18:1)-OH	A11G	AC-OH	ASCORBIC ACID (VITAMIN C), INCL. COMBINATIONS	0.484473	FALSE	21.3625
AC(18:1)-OH	A12	AC-OH	MINERALS	-0.147907	FALSE	21.3625
AC(18:1)-OH	A12BA	AC-OH	POTASSIUM	-0.379866	FALSE	21.3625
AC(18:1)-OH	A12CB	AC-OH	ZINC	-0.568287	FALSE	21.3625
AC(18:1)-OH	A12CE	AC-OH	SELENIUM	-0.767084	FALSE	21.3625
AC(18:1)-OH	B01AA	AC-OH	VITAMIN K ANTAGONISTS	0.500265	FALSE	21.3625
AC(18:1)-OH	B01AC	AC-OH	PLATELET AGGREGATION INHIBITORS EXCL. HEPARIN	-0.71354	FALSE	21.3625
AC(18:1)-OH	B03A	AC-OH	IRON PREPARATIONS	-0.356312	FALSE	21.3625
AC(18:1)-OH	B03BA	AC-OH	VITAMIN B12 (CYANOCOBALAMIN AND ANALOGUES)	-1.5349	FALSE	21.3625
AC(18:1)-OH	B03BB	AC-OH	FOLIC ACID AND DERIVATIVES	0.307909	FALSE	21.3625
AC(18:1)-OH	C	AC-OH	CARDIOVASCULAR SYSTEM	-0.402016	FALSE	21.3625
AC(18:1)-OH	C01	AC-OH	CARDIAC THERAPY	-0.533527	FALSE	21.3625
AC(18:1)-OH	C01DA	AC-OH	ORGANIC NITRATES	0.733043	FALSE	21.3625
AC(18:1)-OH	C01EB	AC-OH	OTHER CARDIAC PREPARATIONS	-0.609932	FALSE	21.3625
AC(18:1)-OH	C02	AC-OH	ANTIHYPERTENSIVES	1.46982	FALSE	21.3625
AC(18:1)-OH	C03	AC-OH	DIURETICS	-0.145001	FALSE	21.3625
AC(18:1)-OH	C03AA	AC-OH	THIAZIDES, PLAIN	0.132163	FALSE	21.3625
AC(18:1)-OH	C03CA	AC-OH	SULFONAMIDES, PLAIN	0.55727	FALSE	21.3625
AC(18:1)-OH	C03EA	AC-OH	LOW-CEILING DIURETICS AND POTASSIUM-SPARING AGENTS	14.8286	FALSE	21.3625
AC(18:1)-OH	C07A	AC-OH	BETA BLOCKING AGENTS	0.458824	FALSE	21.3625
AC(18:1)-OH	C07AB	AC-OH	BETA BLOCKING AGENTS, SELECTIVE	-0.0788995	FALSE	21.3625
AC(18:1)-OH	C08CA	AC-OH	DIHYDROPYRIDINE DERIVATIVES	0.56817	FALSE	21.3625
AC(18:1)-OH	C08D	AC-OH	SELECTIVE CALCIUM CHANNEL BLOCKERS WITH DIRECT CARDIAC EFFECTS	-1.03659	FALSE	21.3625
AC(18:1)-OH	C09AA	AC-OH	ACE INHIBITORS, PLAIN	-0.117824	FALSE	21.3625
AC(18:1)-OH	C09B	AC-OH	ACE INHIBITORS, COMBINATIONS	0.586194	FALSE	21.3625
AC(18:1)-OH	C09CA	AC-OH	ANGIOTENSIN II RECEPTOR BLOCKERS (ARBS), PLAIN	0.241942	FALSE	21.3625
AC(18:1)-OH	C10AA	AC-OH	HMG COA REDUCTASE INHIBITORS	0.385354	FALSE	21.3625
AC(18:1)-OH	C10AB	AC-OH	FIBRATES	-0.378399	FALSE	21.3625
AC(18:1)-OH	C10AD	AC-OH	NICOTINIC ACID AND DERIVATIVES	0.699015	FALSE	21.3625
AC(18:1)-OH	C10AX	AC-OH	OTHER LIPID MODIFYING AGENTS	-1.06041	FALSE	21.3625
AC(18:1)-OH	C10AX06	AC-OH	OMEGA-3-TRIGLYCERIDES INCL. OTHER ESTERS AND ACIDS	0.130156	FALSE	21.3625
AC(18:1)-OH	C10BA02	AC-OH	SIMVASTATIN AND EZETIMIBE	0.513839	FALSE	21.3625
AC(18:1)-OH	D	AC-OH	DERMATOLOGICALS	0.0152472	FALSE	21.3625
AC(18:1)-OH	D07A	AC-OH	CORTICOSTEROIDS, PLAIN	0.842325	FALSE	21.3625
AC(18:1)-OH	G03	AC-OH	SEX HORMONES AND MODULATORS OF THE GENITAL SYSTEM	0.312316	FALSE	21.3625
AC(18:1)-OH	G03BA	AC-OH	3-OXOANDROSTEN (4) DERIVATIVES	-0.36489	FALSE	21.3625
AC(18:1)-OH	G03C	AC-OH	ESTROGENS	-0.642289	FALSE	21.3625
AC(18:1)-OH	G03CA	AC-OH	NATURAL AND SEMISYNTHETIC ESTROGENS, PLAIN	-0.206013	FALSE	21.3625
AC(18:1)-OH	G03DA	AC-OH	PREGNEN (4) DERIVATIVES	0.0289453	FALSE	21.3625
AC(18:1)-OH	G04BD	AC-OH	DRUGS FOR URINARY FREQUENCY AND INCONTINENCE	-0.760022	FALSE	21.3625
AC(18:1)-OH	G04BE	AC-OH	DRUGS USED IN ERECTILE DYSFUNCTION	1.13184	FALSE	21.3625
AC(18:1)-OH	G04CA	AC-OH	ALPHA-ADRENORECEPTOR ANTAGONISTS	0.0541956	FALSE	21.3625
AC(18:1)-OH	G04CB	AC-OH	TESTOSTERONE-5-ALPHA REDUCTASE INHIBITORS	0.595336	FALSE	21.3625
AC(18:1)-OH	G04CX02	AC-OH	SABALIS SERRULATAE FRUCTUS	0.867811	FALSE	21.3625
AC(18:1)-OH	H	AC-OH	SYSTEMIC HORMONAL PREPARATIONS, EXCL. SEX HORMONES AND INSULINS	-0.287033	FALSE	21.3625
AC(18:1)-OH	H03AA	AC-OH	THYROID HORMONES	-0.377893	FALSE	21.3625
AC(18:1)-OH	J01	AC-OH	ANTIBACTERIALS FOR SYSTEMIC USE	2.16582	FALSE	21.3625
AC(18:1)-OH	L	AC-OH	ANTINEOPLASTIC AND IMMUNOMODULATING AGENTS	10.3576	FALSE	21.3625
AC(18:1)-OH	M	AC-OH	MUSCULO-SKELETAL SYSTEM	-0.903388	FALSE	21.3625
AC(18:1)-OH	M01AB	AC-OH	ACETIC ACID DERIVATIVES AND RELATED SUBSTANCES	0.737606	FALSE	21.3625
AC(18:1)-OH	M01AC	AC-OH	OXICAMS	-0.580888	FALSE	21.3625
AC(18:1)-OH	M01AE	AC-OH	PROPIONIC ACID DERIVATIVES	0.719376	FALSE	21.3625
AC(18:1)-OH	M01AE01	AC-OH	IBUPROFEN	1.62766	FALSE	21.3625
AC(18:1)-OH	M01AH	AC-OH	COXIBS	0.0819823	FALSE	21.3625
AC(18:1)-OH	M01AX	AC-OH	OTHER ANTIINFLAMMATORY AND ANTIRHEUMATIC AGENTS, NON-STEROIDS	0.430505	FALSE	21.3625
AC(18:1)-OH	M04A	AC-OH	ANTIGOUT PREPARATIONS	-0.747175	FALSE	21.3625
AC(18:1)-OH	M05BA	AC-OH	BISPHOSPHONATES	-0.194299	FALSE	21.3625
AC(18:1)-OH	N	AC-OH	NERVOUS SYSTEM	-0.0429496	FALSE	21.3625
AC(18:1)-OH	N02	AC-OH	ANALGESICS	-0.0753583	FALSE	21.3625
AC(18:1)-OH	N02BA	AC-OH	SALICYLIC ACID AND DERIVATIVES	0.268051	FALSE	21.3625
AC(18:1)-OH	N02BE	AC-OH	ANILIDES	1.12046	FALSE	21.3625
AC(18:1)-OH	N03AX	AC-OH	OTHER ANTIEPILEPTICS	-0.704357	FALSE	21.3625
AC(18:1)-OH	N05BA	AC-OH	BENZODIAZEPINE DERIVATIVES	21.4321	TRUE	21.3625
AC(18:1)-OH	N05CF	AC-OH	BENZODIAZEPINE RELATED DRUGS	-1.1245	FALSE	21.3625
AC(18:1)-OH	N05CH	AC-OH	MELATONIN RECEPTOR AGONISTS	-0.932879	FALSE	21.3625
AC(18:1)-OH	N06	AC-OH	PSYCHOANALEPTICS	-0.312946	FALSE	21.3625
AC(18:1)-OH	N06AB	AC-OH	SELECTIVE SEROTONIN REUPTAKE INHIBITORS	0.91051	FALSE	21.3625
AC(18:1)-OH	N06AX	AC-OH	OTHER ANTIDEPRESSANTS	1.40574	FALSE	21.3625
AC(18:1)-OH	R	AC-OH	RESPIRATORY SYSTEM	-0.1139	FALSE	21.3625
AC(18:1)-OH	R01	AC-OH	NASAL PREPARATIONS	1.34575	FALSE	21.3625
AC(18:1)-OH	R01AD	AC-OH	CORTICOSTEROIDS	-0.246011	FALSE	21.3625
AC(18:1)-OH	R03A	AC-OH	ADRENERGICS, INHALANTS	-0.323991	FALSE	21.3625
AC(18:1)-OH	R03CC	AC-OH	SELECTIVE BETA-2-ADRENORECEPTOR AGONISTS	1.12321	FALSE	21.3625
AC(18:1)-OH	R03DC	AC-OH	LEUKOTRIENE RECEPTOR ANTAGONISTS	2.22863	FALSE	21.3625
AC(18:1)-OH	R06A	AC-OH	ANTIHISTAMINES FOR SYSTEMIC USE	-0.23327	FALSE	21.3625
AC(18:1)-OH	R06AE	AC-OH	PIPERAZINE DERIVATIVES	-0.233113	FALSE	21.3625
AC(18:1)-OH	R06AX	AC-OH	OTHER ANTIHISTAMINES FOR SYSTEMIC USE	0.114086	FALSE	21.3625
AC(18:1)-OH	S01	AC-OH	OPHTHALMOLOGICALS	-0.0791101	FALSE	21.3625
AC(18:1)-OH	S01ED	AC-OH	BETA BLOCKING AGENTS	7.16875	FALSE	21.3625
AC(18:1)-OH	S01EE	AC-OH	PROSTAGLANDIN ANALOGUES	0.859509	FALSE	21.3625
AC(18:1)-OH	S01XA	AC-OH	OTHER OPHTHALMOLOGICALS	0.89332	FALSE	21.3625
AC(18:2)	A	AC	ALIMENTARY TRACT AND METABOLISM	0.499373	FALSE	21.3625
AC(18:2)	A02BA	AC	H2-RECEPTOR ANTAGONISTS	-0.828713	FALSE	21.3625
AC(18:2)	A02BC	AC	PROTON PUMP INHIBITORS	1.25687	FALSE	21.3625
AC(18:2)	A06A	AC	DRUGS FOR CONSTIPATION	0.0147431	FALSE	21.3625
AC(18:2)	A06AA	AC	SOFTENERS, EMOLLIENTS	0.713136	FALSE	21.3625
AC(18:2)	A06AC	AC	BULK-FORMING LAXATIVES	-0.565587	FALSE	21.3625
AC(18:2)	A06AC01	AC	ISPAGHULA (PSYLLA SEEDS)	-0.604465	FALSE	21.3625
AC(18:2)	A07	AC	ANTIDIARRHEALS, INTESTINAL ANTIINFLAMMATORY/ANTIINFECTIVE AGENTS	-0.760319	FALSE	21.3625
AC(18:2)	A10	AC	DRUGS USED IN DIABETES	0.0540833	FALSE	21.3625
AC(18:2)	A10BA	AC	BIGUANIDES	9.56057	FALSE	21.3625
AC(18:2)	A10BB	AC	SULFONYLUREAS	0.770104	FALSE	21.3625
AC(18:2)	A11	AC	VITAMINS	0.3563	FALSE	21.3625
AC(18:2)	A11B	AC	MULTIVITAMINS, PLAIN	-0.634367	FALSE	21.3625
AC(18:2)	A11G	AC	ASCORBIC ACID (VITAMIN C), INCL. COMBINATIONS	0.790067	FALSE	21.3625
AC(18:2)	A12	AC	MINERALS	0.125934	FALSE	21.3625
AC(18:2)	A12BA	AC	POTASSIUM	0.212712	FALSE	21.3625
AC(18:2)	A12CB	AC	ZINC	-1.31309	FALSE	21.3625
AC(18:2)	A12CE	AC	SELENIUM	0.154932	FALSE	21.3625
AC(18:2)	B01AA	AC	VITAMIN K ANTAGONISTS	0.635218	FALSE	21.3625
AC(18:2)	B01AC	AC	PLATELET AGGREGATION INHIBITORS EXCL. HEPARIN	0.930009	FALSE	21.3625
AC(18:2)	B03A	AC	IRON PREPARATIONS	0.0541674	FALSE	21.3625
AC(18:2)	B03BA	AC	VITAMIN B12 (CYANOCOBALAMIN AND ANALOGUES)	0.537129	FALSE	21.3625
AC(18:2)	B03BB	AC	FOLIC ACID AND DERIVATIVES	0.477458	FALSE	21.3625
AC(18:2)	C	AC	CARDIOVASCULAR SYSTEM	-0.0715752	FALSE	21.3625
AC(18:2)	C01	AC	CARDIAC THERAPY	-0.300314	FALSE	21.3625
AC(18:2)	C01DA	AC	ORGANIC NITRATES	1.36883	FALSE	21.3625
AC(18:2)	C01EB	AC	OTHER CARDIAC PREPARATIONS	-0.770922	FALSE	21.3625
AC(18:2)	C02	AC	ANTIHYPERTENSIVES	8.82905	FALSE	21.3625
AC(18:2)	C03	AC	DIURETICS	5.42382	FALSE	21.3625
AC(18:2)	C03AA	AC	THIAZIDES, PLAIN	0.611624	FALSE	21.3625
AC(18:2)	C03CA	AC	SULFONAMIDES, PLAIN	-1.48082	FALSE	21.3625
AC(18:2)	C03EA	AC	LOW-CEILING DIURETICS AND POTASSIUM-SPARING AGENTS	-0.227094	FALSE	21.3625
AC(18:2)	C07A	AC	BETA BLOCKING AGENTS	-0.130305	FALSE	21.3625
AC(18:2)	C07AB	AC	BETA BLOCKING AGENTS, SELECTIVE	1.62865	FALSE	21.3625
AC(18:2)	C08CA	AC	DIHYDROPYRIDINE DERIVATIVES	14.1648	FALSE	21.3625
AC(18:2)	C08D	AC	SELECTIVE CALCIUM CHANNEL BLOCKERS WITH DIRECT CARDIAC EFFECTS	-0.538772	FALSE	21.3625
AC(18:2)	C09AA	AC	ACE INHIBITORS, PLAIN	0.990706	FALSE	21.3625
AC(18:2)	C09B	AC	ACE INHIBITORS, COMBINATIONS	1.36677	FALSE	21.3625
AC(18:2)	C09CA	AC	ANGIOTENSIN II RECEPTOR BLOCKERS (ARBS), PLAIN	0.368362	FALSE	21.3625
AC(18:2)	C10AA	AC	HMG COA REDUCTASE INHIBITORS	1.86658	FALSE	21.3625
AC(18:2)	C10AB	AC	FIBRATES	0.326219	FALSE	21.3625
AC(18:2)	C10AD	AC	NICOTINIC ACID AND DERIVATIVES	8.43978	FALSE	21.3625
AC(18:2)	C10AX	AC	OTHER LIPID MODIFYING AGENTS	1.28126	FALSE	21.3625
AC(18:2)	C10AX06	AC	OMEGA-3-TRIGLYCERIDES INCL. OTHER ESTERS AND ACIDS	0.34965	FALSE	21.3625
AC(18:2)	C10BA02	AC	SIMVASTATIN AND EZETIMIBE	0.104658	FALSE	21.3625
AC(18:2)	D	AC	DERMATOLOGICALS	1.44285	FALSE	21.3625
AC(18:2)	D07A	AC	CORTICOSTEROIDS, PLAIN	1.18694	FALSE	21.3625
AC(18:2)	G03	AC	SEX HORMONES AND MODULATORS OF THE GENITAL SYSTEM	-0.233282	FALSE	21.3625
AC(18:2)	G03BA	AC	3-OXOANDROSTEN (4) DERIVATIVES	-1.30928	FALSE	21.3625
AC(18:2)	G03C	AC	ESTROGENS	19.7106	FALSE	21.3625
AC(18:2)	G03CA	AC	NATURAL AND SEMISYNTHETIC ESTROGENS, PLAIN	1.81034	FALSE	21.3625
AC(18:2)	G03DA	AC	PREGNEN (4) DERIVATIVES	1.39219	FALSE	21.3625
AC(18:2)	G04BD	AC	DRUGS FOR URINARY FREQUENCY AND INCONTINENCE	-0.570197	FALSE	21.3625
AC(18:2)	G04BE	AC	DRUGS USED IN ERECTILE DYSFUNCTION	-0.349823	FALSE	21.3625
AC(18:2)	G04CA	AC	ALPHA-ADRENORECEPTOR ANTAGONISTS	1.05485	FALSE	21.3625
AC(18:2)	G04CB	AC	TESTOSTERONE-5-ALPHA REDUCTASE INHIBITORS	1.31794	FALSE	21.3625
AC(18:2)	G04CX02	AC	SABALIS SERRULATAE FRUCTUS	-0.717504	FALSE	21.3625
AC(18:2)	H	AC	SYSTEMIC HORMONAL PREPARATIONS, EXCL. SEX HORMONES AND INSULINS	1.32667	FALSE	21.3625
AC(18:2)	H03AA	AC	THYROID HORMONES	3.01453	FALSE	21.3625
AC(18:2)	J01	AC	ANTIBACTERIALS FOR SYSTEMIC USE	0.448932	FALSE	21.3625
AC(18:2)	L	AC	ANTINEOPLASTIC AND IMMUNOMODULATING AGENTS	0.763721	FALSE	21.3625
AC(18:2)	M	AC	MUSCULO-SKELETAL SYSTEM	-0.777328	FALSE	21.3625
AC(18:2)	M01AB	AC	ACETIC ACID DERIVATIVES AND RELATED SUBSTANCES	0.0477361	FALSE	21.3625
AC(18:2)	M01AC	AC	OXICAMS	-1.02445	FALSE	21.3625
AC(18:2)	M01AE	AC	PROPIONIC ACID DERIVATIVES	-0.131543	FALSE	21.3625
AC(18:2)	M01AE01	AC	IBUPROFEN	1.1977	FALSE	21.3625
AC(18:2)	M01AH	AC	COXIBS	-1.13358	FALSE	21.3625
AC(18:2)	M01AX	AC	OTHER ANTIINFLAMMATORY AND ANTIRHEUMATIC AGENTS, NON-STEROIDS	1.26801	FALSE	21.3625
AC(18:2)	M04A	AC	ANTIGOUT PREPARATIONS	-0.670163	FALSE	21.3625
AC(18:2)	M05BA	AC	BISPHOSPHONATES	-0.244279	FALSE	21.3625
AC(18:2)	N	AC	NERVOUS SYSTEM	0.54015	FALSE	21.3625
AC(18:2)	N02	AC	ANALGESICS	-0.00875016	FALSE	21.3625
AC(18:2)	N02BA	AC	SALICYLIC ACID AND DERIVATIVES	11.0226	FALSE	21.3625
AC(18:2)	N02BE	AC	ANILIDES	-0.268761	FALSE	21.3625
AC(18:2)	N03AX	AC	OTHER ANTIEPILEPTICS	-0.656236	FALSE	21.3625
AC(18:2)	N05BA	AC	BENZODIAZEPINE DERIVATIVES	13.3642	FALSE	21.3625
AC(18:2)	N05CF	AC	BENZODIAZEPINE RELATED DRUGS	-0.385701	FALSE	21.3625
AC(18:2)	N05CH	AC	MELATONIN RECEPTOR AGONISTS	-1.08965	FALSE	21.3625
AC(18:2)	N06	AC	PSYCHOANALEPTICS	0.699947	FALSE	21.3625
AC(18:2)	N06AB	AC	SELECTIVE SEROTONIN REUPTAKE INHIBITORS	0.181722	FALSE	21.3625
AC(18:2)	N06AX	AC	OTHER ANTIDEPRESSANTS	-0.990321	FALSE	21.3625
AC(18:2)	R	AC	RESPIRATORY SYSTEM	-1.24693	FALSE	21.3625
AC(18:2)	R01	AC	NASAL PREPARATIONS	-0.148045	FALSE	21.3625
AC(18:2)	R01AD	AC	CORTICOSTEROIDS	0.0326249	FALSE	21.3625
AC(18:2)	R03A	AC	ADRENERGICS, INHALANTS	-0.398324	FALSE	21.3625
AC(18:2)	R03CC	AC	SELECTIVE BETA-2-ADRENORECEPTOR AGONISTS	0.232159	FALSE	21.3625
AC(18:2)	R03DC	AC	LEUKOTRIENE RECEPTOR ANTAGONISTS	-0.137101	FALSE	21.3625
AC(18:2)	R06A	AC	ANTIHISTAMINES FOR SYSTEMIC USE	-0.622082	FALSE	21.3625
AC(18:2)	R06AE	AC	PIPERAZINE DERIVATIVES	-0.849244	FALSE	21.3625
AC(18:2)	R06AX	AC	OTHER ANTIHISTAMINES FOR SYSTEMIC USE	0.429898	FALSE	21.3625
AC(18:2)	S01	AC	OPHTHALMOLOGICALS	-0.102562	FALSE	21.3625
AC(18:2)	S01ED	AC	BETA BLOCKING AGENTS	-0.468739	FALSE	21.3625
AC(18:2)	S01EE	AC	PROSTAGLANDIN ANALOGUES	0.585695	FALSE	21.3625
AC(18:2)	S01XA	AC	OTHER OPHTHALMOLOGICALS	-0.442962	FALSE	21.3625
AC(18:3)	A	AC	ALIMENTARY TRACT AND METABOLISM	-0.0461093	FALSE	21.3625
AC(18:3)	A02BA	AC	H2-RECEPTOR ANTAGONISTS	-0.697802	FALSE	21.3625
AC(18:3)	A02BC	AC	PROTON PUMP INHIBITORS	1.16646	FALSE	21.3625
AC(18:3)	A06A	AC	DRUGS FOR CONSTIPATION	-0.898431	FALSE	21.3625
AC(18:3)	A06AA	AC	SOFTENERS, EMOLLIENTS	0.852311	FALSE	21.3625
AC(18:3)	A06AC	AC	BULK-FORMING LAXATIVES	0.725302	FALSE	21.3625
AC(18:3)	A06AC01	AC	ISPAGHULA (PSYLLA SEEDS)	-0.107869	FALSE	21.3625
AC(18:3)	A07	AC	ANTIDIARRHEALS, INTESTINAL ANTIINFLAMMATORY/ANTIINFECTIVE AGENTS	0.00768017	FALSE	21.3625
AC(18:3)	A10	AC	DRUGS USED IN DIABETES	-0.460223	FALSE	21.3625
AC(18:3)	A10BA	AC	BIGUANIDES	9.45801	FALSE	21.3625
AC(18:3)	A10BB	AC	SULFONYLUREAS	1.19512	FALSE	21.3625
AC(18:3)	A11	AC	VITAMINS	8.24336	FALSE	21.3625
AC(18:3)	A11B	AC	MULTIVITAMINS, PLAIN	0.82257	FALSE	21.3625
AC(18:3)	A11G	AC	ASCORBIC ACID (VITAMIN C), INCL. COMBINATIONS	1.45454	FALSE	21.3625
AC(18:3)	A12	AC	MINERALS	0.442247	FALSE	21.3625
AC(18:3)	A12BA	AC	POTASSIUM	0.700023	FALSE	21.3625
AC(18:3)	A12CB	AC	ZINC	-1.20638	FALSE	21.3625
AC(18:3)	A12CE	AC	SELENIUM	-1.50573	FALSE	21.3625
AC(18:3)	B01AA	AC	VITAMIN K ANTAGONISTS	0.515329	FALSE	21.3625
AC(18:3)	B01AC	AC	PLATELET AGGREGATION INHIBITORS EXCL. HEPARIN	-0.436341	FALSE	21.3625
AC(18:3)	B03A	AC	IRON PREPARATIONS	-1.23118	FALSE	21.3625
AC(18:3)	B03BA	AC	VITAMIN B12 (CYANOCOBALAMIN AND ANALOGUES)	0.0481034	FALSE	21.3625
AC(18:3)	B03BB	AC	FOLIC ACID AND DERIVATIVES	-0.939761	FALSE	21.3625
AC(18:3)	C	AC	CARDIOVASCULAR SYSTEM	-0.474916	FALSE	21.3625
AC(18:3)	C01	AC	CARDIAC THERAPY	-0.3556	FALSE	21.3625
AC(18:3)	C01DA	AC	ORGANIC NITRATES	2.20019	FALSE	21.3625
AC(18:3)	C01EB	AC	OTHER CARDIAC PREPARATIONS	-0.506811	FALSE	21.3625
AC(18:3)	C02	AC	ANTIHYPERTENSIVES	1.63429	FALSE	21.3625
AC(18:3)	C03	AC	DIURETICS	-0.197868	FALSE	21.3625
AC(18:3)	C03AA	AC	THIAZIDES, PLAIN	1.65142	FALSE	21.3625
AC(18:3)	C03CA	AC	SULFONAMIDES, PLAIN	-0.975435	FALSE	21.3625
AC(18:3)	C03EA	AC	LOW-CEILING DIURETICS AND POTASSIUM-SPARING AGENTS	0.758293	FALSE	21.3625
AC(18:3)	C07A	AC	BETA BLOCKING AGENTS	-0.443126	FALSE	21.3625
AC(18:3)	C07AB	AC	BETA BLOCKING AGENTS, SELECTIVE	2.1926	FALSE	21.3625
AC(18:3)	C08CA	AC	DIHYDROPYRIDINE DERIVATIVES	0.479371	FALSE	21.3625
AC(18:3)	C08D	AC	SELECTIVE CALCIUM CHANNEL BLOCKERS WITH DIRECT CARDIAC EFFECTS	-0.618573	FALSE	21.3625
AC(18:3)	C09AA	AC	ACE INHIBITORS, PLAIN	8.00378	FALSE	21.3625
AC(18:3)	C09B	AC	ACE INHIBITORS, COMBINATIONS	1.52884	FALSE	21.3625
AC(18:3)	C09CA	AC	ANGIOTENSIN II RECEPTOR BLOCKERS (ARBS), PLAIN	-0.029397	FALSE	21.3625
AC(18:3)	C10AA	AC	HMG COA REDUCTASE INHIBITORS	7.79967	FALSE	21.3625
AC(18:3)	C10AB	AC	FIBRATES	0.205309	FALSE	21.3625
AC(18:3)	C10AD	AC	NICOTINIC ACID AND DERIVATIVES	4.01345	FALSE	21.3625
AC(18:3)	C10AX	AC	OTHER LIPID MODIFYING AGENTS	1.31355	FALSE	21.3625
AC(18:3)	C10AX06	AC	OMEGA-3-TRIGLYCERIDES INCL. OTHER ESTERS AND ACIDS	1.2954	FALSE	21.3625
AC(18:3)	C10BA02	AC	SIMVASTATIN AND EZETIMIBE	1.03051	FALSE	21.3625
AC(18:3)	D	AC	DERMATOLOGICALS	1.20823	FALSE	21.3625
AC(18:3)	D07A	AC	CORTICOSTEROIDS, PLAIN	2.18536	FALSE	21.3625
AC(18:3)	G03	AC	SEX HORMONES AND MODULATORS OF THE GENITAL SYSTEM	-0.878087	FALSE	21.3625
AC(18:3)	G03BA	AC	3-OXOANDROSTEN (4) DERIVATIVES	-0.891088	FALSE	21.3625
AC(18:3)	G03C	AC	ESTROGENS	7.45228	FALSE	21.3625
AC(18:3)	G03CA	AC	NATURAL AND SEMISYNTHETIC ESTROGENS, PLAIN	0.304375	FALSE	21.3625
AC(18:3)	G03DA	AC	PREGNEN (4) DERIVATIVES	0.606016	FALSE	21.3625
AC(18:3)	G04BD	AC	DRUGS FOR URINARY FREQUENCY AND INCONTINENCE	-0.885929	FALSE	21.3625
AC(18:3)	G04BE	AC	DRUGS USED IN ERECTILE DYSFUNCTION	-0.0481544	FALSE	21.3625
AC(18:3)	G04CA	AC	ALPHA-ADRENORECEPTOR ANTAGONISTS	0.890153	FALSE	21.3625
AC(18:3)	G04CB	AC	TESTOSTERONE-5-ALPHA REDUCTASE INHIBITORS	8.0286	FALSE	21.3625
AC(18:3)	G04CX02	AC	SABALIS SERRULATAE FRUCTUS	1.10787	FALSE	21.3625
AC(18:3)	H	AC	SYSTEMIC HORMONAL PREPARATIONS, EXCL. SEX HORMONES AND INSULINS	-0.726832	FALSE	21.3625
AC(18:3)	H03AA	AC	THYROID HORMONES	0.548127	FALSE	21.3625
AC(18:3)	J01	AC	ANTIBACTERIALS FOR SYSTEMIC USE	0.715498	FALSE	21.3625
AC(18:3)	L	AC	ANTINEOPLASTIC AND IMMUNOMODULATING AGENTS	0.60269	FALSE	21.3625
AC(18:3)	M	AC	MUSCULO-SKELETAL SYSTEM	0.0526008	FALSE	21.3625
AC(18:3)	M01AB	AC	ACETIC ACID DERIVATIVES AND RELATED SUBSTANCES	-0.652979	FALSE	21.3625
AC(18:3)	M01AC	AC	OXICAMS	-0.591929	FALSE	21.3625
AC(18:3)	M01AE	AC	PROPIONIC ACID DERIVATIVES	0.356858	FALSE	21.3625
AC(18:3)	M01AE01	AC	IBUPROFEN	0.648384	FALSE	21.3625
AC(18:3)	M01AH	AC	COXIBS	1.05983	FALSE	21.3625
AC(18:3)	M01AX	AC	OTHER ANTIINFLAMMATORY AND ANTIRHEUMATIC AGENTS, NON-STEROIDS	0.993378	FALSE	21.3625
AC(18:3)	M04A	AC	ANTIGOUT PREPARATIONS	-0.285988	FALSE	21.3625
AC(18:3)	M05BA	AC	BISPHOSPHONATES	-0.931686	FALSE	21.3625
AC(18:3)	N	AC	NERVOUS SYSTEM	5.25869	FALSE	21.3625
AC(18:3)	N02	AC	ANALGESICS	1.07481	FALSE	21.3625
AC(18:3)	N02BA	AC	SALICYLIC ACID AND DERIVATIVES	6.16394	FALSE	21.3625
AC(18:3)	N02BE	AC	ANILIDES	0.882223	FALSE	21.3625
AC(18:3)	N03AX	AC	OTHER ANTIEPILEPTICS	-0.370905	FALSE	21.3625
AC(18:3)	N05BA	AC	BENZODIAZEPINE DERIVATIVES	1.64381	FALSE	21.3625
AC(18:3)	N05CF	AC	BENZODIAZEPINE RELATED DRUGS	-0.241841	FALSE	21.3625
AC(18:3)	N05CH	AC	MELATONIN RECEPTOR AGONISTS	-1.24081	FALSE	21.3625
AC(18:3)	N06	AC	PSYCHOANALEPTICS	-0.0306064	FALSE	21.3625
AC(18:3)	N06AB	AC	SELECTIVE SEROTONIN REUPTAKE INHIBITORS	-0.0374758	FALSE	21.3625
AC(18:3)	N06AX	AC	OTHER ANTIDEPRESSANTS	0.199619	FALSE	21.3625
AC(18:3)	R	AC	RESPIRATORY SYSTEM	-1.12717	FALSE	21.3625
AC(18:3)	R01	AC	NASAL PREPARATIONS	0.298484	FALSE	21.3625
AC(18:3)	R01AD	AC	CORTICOSTEROIDS	0.986206	FALSE	21.3625
AC(18:3)	R03A	AC	ADRENERGICS, INHALANTS	6.58479	FALSE	21.3625
AC(18:3)	R03CC	AC	SELECTIVE BETA-2-ADRENORECEPTOR AGONISTS	7.893	FALSE	21.3625
AC(18:3)	R03DC	AC	LEUKOTRIENE RECEPTOR ANTAGONISTS	1.05261	FALSE	21.3625
AC(18:3)	R06A	AC	ANTIHISTAMINES FOR SYSTEMIC USE	0.365103	FALSE	21.3625
AC(18:3)	R06AE	AC	PIPERAZINE DERIVATIVES	-0.127755	FALSE	21.3625
AC(18:3)	R06AX	AC	OTHER ANTIHISTAMINES FOR SYSTEMIC USE	1.28955	FALSE	21.3625
AC(18:3)	S01	AC	OPHTHALMOLOGICALS	-0.452412	FALSE	21.3625
AC(18:3)	S01ED	AC	BETA BLOCKING AGENTS	-0.481056	FALSE	21.3625
AC(18:3)	S01EE	AC	PROSTAGLANDIN ANALOGUES	0.425445	FALSE	21.3625
AC(18:3)	S01XA	AC	OTHER OPHTHALMOLOGICALS	-0.304017	FALSE	21.3625
AC(20:3) (a)	A	AC	ALIMENTARY TRACT AND METABOLISM	2.58228	FALSE	21.3625
AC(20:3) (a)	A02BA	AC	H2-RECEPTOR ANTAGONISTS	-1.04822	FALSE	21.3625
AC(20:3) (a)	A02BC	AC	PROTON PUMP INHIBITORS	0.367023	FALSE	21.3625
AC(20:3) (a)	A06A	AC	DRUGS FOR CONSTIPATION	1.17368	FALSE	21.3625
AC(20:3) (a)	A06AA	AC	SOFTENERS, EMOLLIENTS	-0.648469	FALSE	21.3625
AC(20:3) (a)	A06AC	AC	BULK-FORMING LAXATIVES	0.288932	FALSE	21.3625
AC(20:3) (a)	A06AC01	AC	ISPAGHULA (PSYLLA SEEDS)	1.09741	FALSE	21.3625
AC(20:3) (a)	A07	AC	ANTIDIARRHEALS, INTESTINAL ANTIINFLAMMATORY/ANTIINFECTIVE AGENTS	0.222066	FALSE	21.3625
AC(20:3) (a)	A10	AC	DRUGS USED IN DIABETES	1.98593	FALSE	21.3625
AC(20:3) (a)	A10BA	AC	BIGUANIDES	2.08767	FALSE	21.3625
AC(20:3) (a)	A10BB	AC	SULFONYLUREAS	0.0902725	FALSE	21.3625
AC(20:3) (a)	A11	AC	VITAMINS	0.0986218	FALSE	21.3625
AC(20:3) (a)	A11B	AC	MULTIVITAMINS, PLAIN	0.220275	FALSE	21.3625
AC(20:3) (a)	A11G	AC	ASCORBIC ACID (VITAMIN C), INCL. COMBINATIONS	1.05333	FALSE	21.3625
AC(20:3) (a)	A12	AC	MINERALS	0.99941	FALSE	21.3625
AC(20:3) (a)	A12BA	AC	POTASSIUM	2.31799	FALSE	21.3625
AC(20:3) (a)	A12CB	AC	ZINC	-1.55832	FALSE	21.3625
AC(20:3) (a)	A12CE	AC	SELENIUM	-0.0778856	FALSE	21.3625
AC(20:3) (a)	B01AA	AC	VITAMIN K ANTAGONISTS	0.473687	FALSE	21.3625
AC(20:3) (a)	B01AC	AC	PLATELET AGGREGATION INHIBITORS EXCL. HEPARIN	1.50687	FALSE	21.3625
AC(20:3) (a)	B03A	AC	IRON PREPARATIONS	0.204594	FALSE	21.3625
AC(20:3) (a)	B03BA	AC	VITAMIN B12 (CYANOCOBALAMIN AND ANALOGUES)	0.88652	FALSE	21.3625
AC(20:3) (a)	B03BB	AC	FOLIC ACID AND DERIVATIVES	0.73111	FALSE	21.3625
AC(20:3) (a)	C	AC	CARDIOVASCULAR SYSTEM	-0.427327	FALSE	21.3625
AC(20:3) (a)	C01	AC	CARDIAC THERAPY	-1.39585	FALSE	21.3625
AC(20:3) (a)	C01DA	AC	ORGANIC NITRATES	2.39972	FALSE	21.3625
AC(20:3) (a)	C01EB	AC	OTHER CARDIAC PREPARATIONS	0.818881	FALSE	21.3625
AC(20:3) (a)	C02	AC	ANTIHYPERTENSIVES	-0.542529	FALSE	21.3625
AC(20:3) (a)	C03	AC	DIURETICS	0.853047	FALSE	21.3625
AC(20:3) (a)	C03AA	AC	THIAZIDES, PLAIN	2.30946	FALSE	21.3625
AC(20:3) (a)	C03CA	AC	SULFONAMIDES, PLAIN	-0.350546	FALSE	21.3625
AC(20:3) (a)	C03EA	AC	LOW-CEILING DIURETICS AND POTASSIUM-SPARING AGENTS	-0.915995	FALSE	21.3625
AC(20:3) (a)	C07A	AC	BETA BLOCKING AGENTS	-0.465585	FALSE	21.3625
AC(20:3) (a)	C07AB	AC	BETA BLOCKING AGENTS, SELECTIVE	8.1834	FALSE	21.3625
AC(20:3) (a)	C08CA	AC	DIHYDROPYRIDINE DERIVATIVES	2.59786	FALSE	21.3625
AC(20:3) (a)	C08D	AC	SELECTIVE CALCIUM CHANNEL BLOCKERS WITH DIRECT CARDIAC EFFECTS	-0.338844	FALSE	21.3625
AC(20:3) (a)	C09AA	AC	ACE INHIBITORS, PLAIN	12.1398	FALSE	21.3625
AC(20:3) (a)	C09B	AC	ACE INHIBITORS, COMBINATIONS	0.957822	FALSE	21.3625
AC(20:3) (a)	C09CA	AC	ANGIOTENSIN II RECEPTOR BLOCKERS (ARBS), PLAIN	0.397761	FALSE	21.3625
AC(20:3) (a)	C10AA	AC	HMG COA REDUCTASE INHIBITORS	0.632294	FALSE	21.3625
AC(20:3) (a)	C10AB	AC	FIBRATES	9.77649	FALSE	21.3625
AC(20:3) (a)	C10AD	AC	NICOTINIC ACID AND DERIVATIVES	14.2609	FALSE	21.3625
AC(20:3) (a)	C10AX	AC	OTHER LIPID MODIFYING AGENTS	15.2711	FALSE	21.3625
AC(20:3) (a)	C10AX06	AC	OMEGA-3-TRIGLYCERIDES INCL. OTHER ESTERS AND ACIDS	1.19962	FALSE	21.3625
AC(20:3) (a)	C10BA02	AC	SIMVASTATIN AND EZETIMIBE	2.05078	FALSE	21.3625
AC(20:3) (a)	D	AC	DERMATOLOGICALS	1.72752	FALSE	21.3625
AC(20:3) (a)	D07A	AC	CORTICOSTEROIDS, PLAIN	-0.578699	FALSE	21.3625
AC(20:3) (a)	G03	AC	SEX HORMONES AND MODULATORS OF THE GENITAL SYSTEM	2.4922	FALSE	21.3625
AC(20:3) (a)	G03BA	AC	3-OXOANDROSTEN (4) DERIVATIVES	-0.329105	FALSE	21.3625
AC(20:3) (a)	G03C	AC	ESTROGENS	16.3133	FALSE	21.3625
AC(20:3) (a)	G03CA	AC	NATURAL AND SEMISYNTHETIC ESTROGENS, PLAIN	0.664021	FALSE	21.3625
AC(20:3) (a)	G03DA	AC	PREGNEN (4) DERIVATIVES	1.53806	FALSE	21.3625
AC(20:3) (a)	G04BD	AC	DRUGS FOR URINARY FREQUENCY AND INCONTINENCE	0.692617	FALSE	21.3625
AC(20:3) (a)	G04BE	AC	DRUGS USED IN ERECTILE DYSFUNCTION	0.00295932	FALSE	21.3625
AC(20:3) (a)	G04CA	AC	ALPHA-ADRENORECEPTOR ANTAGONISTS	14.8244	FALSE	21.3625
AC(20:3) (a)	G04CB	AC	TESTOSTERONE-5-ALPHA REDUCTASE INHIBITORS	7.52151	FALSE	21.3625
AC(20:3) (a)	G04CX02	AC	SABALIS SERRULATAE FRUCTUS	-0.0389013	FALSE	21.3625
AC(20:3) (a)	H	AC	SYSTEMIC HORMONAL PREPARATIONS, EXCL. SEX HORMONES AND INSULINS	-1.25875	FALSE	21.3625
AC(20:3) (a)	H03AA	AC	THYROID HORMONES	0.0184904	FALSE	21.3625
AC(20:3) (a)	J01	AC	ANTIBACTERIALS FOR SYSTEMIC USE	0.970451	FALSE	21.3625
AC(20:3) (a)	L	AC	ANTINEOPLASTIC AND IMMUNOMODULATING AGENTS	-0.419868	FALSE	21.3625
AC(20:3) (a)	M	AC	MUSCULO-SKELETAL SYSTEM	0.398436	FALSE	21.3625
AC(20:3) (a)	M01AB	AC	ACETIC ACID DERIVATIVES AND RELATED SUBSTANCES	11.5364	FALSE	21.3625
AC(20:3) (a)	M01AC	AC	OXICAMS	-0.697169	FALSE	21.3625
AC(20:3) (a)	M01AE	AC	PROPIONIC ACID DERIVATIVES	-0.0733507	FALSE	21.3625
AC(20:3) (a)	M01AE01	AC	IBUPROFEN	1.3988	FALSE	21.3625
AC(20:3) (a)	M01AH	AC	COXIBS	0.525624	FALSE	21.3625
AC(20:3) (a)	M01AX	AC	OTHER ANTIINFLAMMATORY AND ANTIRHEUMATIC AGENTS, NON-STEROIDS	0.0742013	FALSE	21.3625
AC(20:3) (a)	M04A	AC	ANTIGOUT PREPARATIONS	-0.928383	FALSE	21.3625
AC(20:3) (a)	M05BA	AC	BISPHOSPHONATES	0.778923	FALSE	21.3625
AC(20:3) (a)	N	AC	NERVOUS SYSTEM	-0.463737	FALSE	21.3625
AC(20:3) (a)	N02	AC	ANALGESICS	0.611441	FALSE	21.3625
AC(20:3) (a)	N02BA	AC	SALICYLIC ACID AND DERIVATIVES	16.0881	FALSE	21.3625
AC(20:3) (a)	N02BE	AC	ANILIDES	0.962491	FALSE	21.3625
AC(20:3) (a)	N03AX	AC	OTHER ANTIEPILEPTICS	-0.960153	FALSE	21.3625
AC(20:3) (a)	N05BA	AC	BENZODIAZEPINE DERIVATIVES	2.1823	FALSE	21.3625
AC(20:3) (a)	N05CF	AC	BENZODIAZEPINE RELATED DRUGS	-0.39321	FALSE	21.3625
AC(20:3) (a)	N05CH	AC	MELATONIN RECEPTOR AGONISTS	-1.88225	FALSE	21.3625
AC(20:3) (a)	N06	AC	PSYCHOANALEPTICS	9.47529	FALSE	21.3625
AC(20:3) (a)	N06AB	AC	SELECTIVE SEROTONIN REUPTAKE INHIBITORS	-0.356017	FALSE	21.3625
AC(20:3) (a)	N06AX	AC	OTHER ANTIDEPRESSANTS	-1.22759	FALSE	21.3625
AC(20:3) (a)	R	AC	RESPIRATORY SYSTEM	1.19271	FALSE	21.3625
AC(20:3) (a)	R01	AC	NASAL PREPARATIONS	0.262462	FALSE	21.3625
AC(20:3) (a)	R01AD	AC	CORTICOSTEROIDS	-0.139919	FALSE	21.3625
AC(20:3) (a)	R03A	AC	ADRENERGICS, INHALANTS	-0.437706	FALSE	21.3625
AC(20:3) (a)	R03CC	AC	SELECTIVE BETA-2-ADRENORECEPTOR AGONISTS	0.0688639	FALSE	21.3625
AC(20:3) (a)	R03DC	AC	LEUKOTRIENE RECEPTOR ANTAGONISTS	-0.451246	FALSE	21.3625
AC(20:3) (a)	R06A	AC	ANTIHISTAMINES FOR SYSTEMIC USE	-1.22186	FALSE	21.3625
AC(20:3) (a)	R06AE	AC	PIPERAZINE DERIVATIVES	-0.412045	FALSE	21.3625
AC(20:3) (a)	R06AX	AC	OTHER ANTIHISTAMINES FOR SYSTEMIC USE	1.15092	FALSE	21.3625
AC(20:3) (a)	S01	AC	OPHTHALMOLOGICALS	1.13522	FALSE	21.3625
AC(20:3) (a)	S01ED	AC	BETA BLOCKING AGENTS	1.36761	FALSE	21.3625
AC(20:3) (a)	S01EE	AC	PROSTAGLANDIN ANALOGUES	3.89491	FALSE	21.3625
AC(20:3) (a)	S01XA	AC	OTHER OPHTHALMOLOGICALS	-0.3896	FALSE	21.3625
AC(20:3) (b)	A	AC	ALIMENTARY TRACT AND METABOLISM	1.99097	FALSE	21.3625
AC(20:3) (b)	A02BA	AC	H2-RECEPTOR ANTAGONISTS	0.650905	FALSE	21.3625
AC(20:3) (b)	A02BC	AC	PROTON PUMP INHIBITORS	1.56831	FALSE	21.3625
AC(20:3) (b)	A06A	AC	DRUGS FOR CONSTIPATION	1.13015	FALSE	21.3625
AC(20:3) (b)	A06AA	AC	SOFTENERS, EMOLLIENTS	-0.667019	FALSE	21.3625
AC(20:3) (b)	A06AC	AC	BULK-FORMING LAXATIVES	-0.683614	FALSE	21.3625
AC(20:3) (b)	A06AC01	AC	ISPAGHULA (PSYLLA SEEDS)	0.287169	FALSE	21.3625
AC(20:3) (b)	A07	AC	ANTIDIARRHEALS, INTESTINAL ANTIINFLAMMATORY/ANTIINFECTIVE AGENTS	-0.335223	FALSE	21.3625
AC(20:3) (b)	A10	AC	DRUGS USED IN DIABETES	0.0584668	FALSE	21.3625
AC(20:3) (b)	A10BA	AC	BIGUANIDES	4.40149	FALSE	21.3625
AC(20:3) (b)	A10BB	AC	SULFONYLUREAS	-0.273483	FALSE	21.3625
AC(20:3) (b)	A11	AC	VITAMINS	0.187184	FALSE	21.3625
AC(20:3) (b)	A11B	AC	MULTIVITAMINS, PLAIN	0.691856	FALSE	21.3625
AC(20:3) (b)	A11G	AC	ASCORBIC ACID (VITAMIN C), INCL. COMBINATIONS	-0.279035	FALSE	21.3625
AC(20:3) (b)	A12	AC	MINERALS	3.2348	FALSE	21.3625
AC(20:3) (b)	A12BA	AC	POTASSIUM	-0.0698295	FALSE	21.3625
AC(20:3) (b)	A12CB	AC	ZINC	-0.078503	FALSE	21.3625
AC(20:3) (b)	A12CE	AC	SELENIUM	0.712869	FALSE	21.3625
AC(20:3) (b)	B01AA	AC	VITAMIN K ANTAGONISTS	0.161458	FALSE	21.3625
AC(20:3) (b)	B01AC	AC	PLATELET AGGREGATION INHIBITORS EXCL. HEPARIN	2.00935	FALSE	21.3625
AC(20:3) (b)	B03A	AC	IRON PREPARATIONS	0.212086	FALSE	21.3625
AC(20:3) (b)	B03BA	AC	VITAMIN B12 (CYANOCOBALAMIN AND ANALOGUES)	-0.07801	FALSE	21.3625
AC(20:3) (b)	B03BB	AC	FOLIC ACID AND DERIVATIVES	0.201801	FALSE	21.3625
AC(20:3) (b)	C	AC	CARDIOVASCULAR SYSTEM	-0.51686	FALSE	21.3625
AC(20:3) (b)	C01	AC	CARDIAC THERAPY	0.0895379	FALSE	21.3625
AC(20:3) (b)	C01DA	AC	ORGANIC NITRATES	18.9873	FALSE	21.3625
AC(20:3) (b)	C01EB	AC	OTHER CARDIAC PREPARATIONS	1.41548	FALSE	21.3625
AC(20:3) (b)	C02	AC	ANTIHYPERTENSIVES	0.276614	FALSE	21.3625
AC(20:3) (b)	C03	AC	DIURETICS	10.1858	FALSE	21.3625
AC(20:3) (b)	C03AA	AC	THIAZIDES, PLAIN	1.57645	FALSE	21.3625
AC(20:3) (b)	C03CA	AC	SULFONAMIDES, PLAIN	-0.24342	FALSE	21.3625
AC(20:3) (b)	C03EA	AC	LOW-CEILING DIURETICS AND POTASSIUM-SPARING AGENTS	1.27001	FALSE	21.3625
AC(20:3) (b)	C07A	AC	BETA BLOCKING AGENTS	0.126482	FALSE	21.3625
AC(20:3) (b)	C07AB	AC	BETA BLOCKING AGENTS, SELECTIVE	1.66451	FALSE	21.3625
AC(20:3) (b)	C08CA	AC	DIHYDROPYRIDINE DERIVATIVES	0.646001	FALSE	21.3625
AC(20:3) (b)	C08D	AC	SELECTIVE CALCIUM CHANNEL BLOCKERS WITH DIRECT CARDIAC EFFECTS	-0.320668	FALSE	21.3625
AC(20:3) (b)	C09AA	AC	ACE INHIBITORS, PLAIN	0.560463	FALSE	21.3625
AC(20:3) (b)	C09B	AC	ACE INHIBITORS, COMBINATIONS	-1.73022	FALSE	21.3625
AC(20:3) (b)	C09CA	AC	ANGIOTENSIN II RECEPTOR BLOCKERS (ARBS), PLAIN	-0.229983	FALSE	21.3625
AC(20:3) (b)	C10AA	AC	HMG COA REDUCTASE INHIBITORS	22.5233	TRUE	21.3625
AC(20:3) (b)	C10AB	AC	FIBRATES	10.2339	FALSE	21.3625
AC(20:3) (b)	C10AD	AC	NICOTINIC ACID AND DERIVATIVES	0.198101	FALSE	21.3625
AC(20:3) (b)	C10AX	AC	OTHER LIPID MODIFYING AGENTS	16.4703	FALSE	21.3625
AC(20:3) (b)	C10AX06	AC	OMEGA-3-TRIGLYCERIDES INCL. OTHER ESTERS AND ACIDS	2.21752	FALSE	21.3625
AC(20:3) (b)	C10BA02	AC	SIMVASTATIN AND EZETIMIBE	-0.144286	FALSE	21.3625
AC(20:3) (b)	D	AC	DERMATOLOGICALS	0.0586538	FALSE	21.3625
AC(20:3) (b)	D07A	AC	CORTICOSTEROIDS, PLAIN	0.262698	FALSE	21.3625
AC(20:3) (b)	G03	AC	SEX HORMONES AND MODULATORS OF THE GENITAL SYSTEM	1.97316	FALSE	21.3625
AC(20:3) (b)	G03BA	AC	3-OXOANDROSTEN (4) DERIVATIVES	-0.603839	FALSE	21.3625
AC(20:3) (b)	G03C	AC	ESTROGENS	0.759502	FALSE	21.3625
AC(20:3) (b)	G03CA	AC	NATURAL AND SEMISYNTHETIC ESTROGENS, PLAIN	11.2922	FALSE	21.3625
AC(20:3) (b)	G03DA	AC	PREGNEN (4) DERIVATIVES	-1.61339	FALSE	21.3625
AC(20:3) (b)	G04BD	AC	DRUGS FOR URINARY FREQUENCY AND INCONTINENCE	-0.672955	FALSE	21.3625
AC(20:3) (b)	G04BE	AC	DRUGS USED IN ERECTILE DYSFUNCTION	0.363292	FALSE	21.3625
AC(20:3) (b)	G04CA	AC	ALPHA-ADRENORECEPTOR ANTAGONISTS	1.16083	FALSE	21.3625
AC(20:3) (b)	G04CB	AC	TESTOSTERONE-5-ALPHA REDUCTASE INHIBITORS	-0.204792	FALSE	21.3625
AC(20:3) (b)	G04CX02	AC	SABALIS SERRULATAE FRUCTUS	0.37994	FALSE	21.3625
AC(20:3) (b)	H	AC	SYSTEMIC HORMONAL PREPARATIONS, EXCL. SEX HORMONES AND INSULINS	0.325426	FALSE	21.3625
AC(20:3) (b)	H03AA	AC	THYROID HORMONES	0.422878	FALSE	21.3625
AC(20:3) (b)	J01	AC	ANTIBACTERIALS FOR SYSTEMIC USE	0.517178	FALSE	21.3625
AC(20:3) (b)	L	AC	ANTINEOPLASTIC AND IMMUNOMODULATING AGENTS	0.0756578	FALSE	21.3625
AC(20:3) (b)	M	AC	MUSCULO-SKELETAL SYSTEM	0.545744	FALSE	21.3625
AC(20:3) (b)	M01AB	AC	ACETIC ACID DERIVATIVES AND RELATED SUBSTANCES	12.4155	FALSE	21.3625
AC(20:3) (b)	M01AC	AC	OXICAMS	-0.179039	FALSE	21.3625
AC(20:3) (b)	M01AE	AC	PROPIONIC ACID DERIVATIVES	-0.428188	FALSE	21.3625
AC(20:3) (b)	M01AE01	AC	IBUPROFEN	0.573613	FALSE	21.3625
AC(20:3) (b)	M01AH	AC	COXIBS	-0.0308698	FALSE	21.3625
AC(20:3) (b)	M01AX	AC	OTHER ANTIINFLAMMATORY AND ANTIRHEUMATIC AGENTS, NON-STEROIDS	-0.0895751	FALSE	21.3625
AC(20:3) (b)	M04A	AC	ANTIGOUT PREPARATIONS	6.87146	FALSE	21.3625
AC(20:3) (b)	M05BA	AC	BISPHOSPHONATES	0.0747278	FALSE	21.3625
AC(20:3) (b)	N	AC	NERVOUS SYSTEM	-1.18902	FALSE	21.3625
AC(20:3) (b)	N02	AC	ANALGESICS	-0.0396358	FALSE	21.3625
AC(20:3) (b)	N02BA	AC	SALICYLIC ACID AND DERIVATIVES	0.793516	FALSE	21.3625
AC(20:3) (b)	N02BE	AC	ANILIDES	2.20378	FALSE	21.3625
AC(20:3) (b)	N03AX	AC	OTHER ANTIEPILEPTICS	0.431079	FALSE	21.3625
AC(20:3) (b)	N05BA	AC	BENZODIAZEPINE DERIVATIVES	1.09141	FALSE	21.3625
AC(20:3) (b)	N05CF	AC	BENZODIAZEPINE RELATED DRUGS	-0.521951	FALSE	21.3625
AC(20:3) (b)	N05CH	AC	MELATONIN RECEPTOR AGONISTS	0.836409	FALSE	21.3625
AC(20:3) (b)	N06	AC	PSYCHOANALEPTICS	0.696303	FALSE	21.3625
AC(20:3) (b)	N06AB	AC	SELECTIVE SEROTONIN REUPTAKE INHIBITORS	0.145139	FALSE	21.3625
AC(20:3) (b)	N06AX	AC	OTHER ANTIDEPRESSANTS	0.29645	FALSE	21.3625
AC(20:3) (b)	R	AC	RESPIRATORY SYSTEM	0.919779	FALSE	21.3625
AC(20:3) (b)	R01	AC	NASAL PREPARATIONS	0.258687	FALSE	21.3625
AC(20:3) (b)	R01AD	AC	CORTICOSTEROIDS	1.87353	FALSE	21.3625
AC(20:3) (b)	R03A	AC	ADRENERGICS, INHALANTS	-0.0546633	FALSE	21.3625
AC(20:3) (b)	R03CC	AC	SELECTIVE BETA-2-ADRENORECEPTOR AGONISTS	5.677	FALSE	21.3625
AC(20:3) (b)	R03DC	AC	LEUKOTRIENE RECEPTOR ANTAGONISTS	0.53654	FALSE	21.3625
AC(20:3) (b)	R06A	AC	ANTIHISTAMINES FOR SYSTEMIC USE	-0.100761	FALSE	21.3625
AC(20:3) (b)	R06AE	AC	PIPERAZINE DERIVATIVES	-0.2143	FALSE	21.3625
AC(20:3) (b)	R06AX	AC	OTHER ANTIHISTAMINES FOR SYSTEMIC USE	0.388061	FALSE	21.3625
AC(20:3) (b)	S01	AC	OPHTHALMOLOGICALS	1.13224	FALSE	21.3625
AC(20:3) (b)	S01ED	AC	BETA BLOCKING AGENTS	0.627885	FALSE	21.3625
AC(20:3) (b)	S01EE	AC	PROSTAGLANDIN ANALOGUES	-0.0962491	FALSE	21.3625
AC(20:3) (b)	S01XA	AC	OTHER OPHTHALMOLOGICALS	-0.0453245	FALSE	21.3625
AC(20:3)-OH	A	AC-OH	ALIMENTARY TRACT AND METABOLISM	0.240563	FALSE	21.3625
AC(20:3)-OH	A02BA	AC-OH	H2-RECEPTOR ANTAGONISTS	2.12519	FALSE	21.3625
AC(20:3)-OH	A02BC	AC-OH	PROTON PUMP INHIBITORS	1.02819	FALSE	21.3625
AC(20:3)-OH	A06A	AC-OH	DRUGS FOR CONSTIPATION	-0.0594786	FALSE	21.3625
AC(20:3)-OH	A06AA	AC-OH	SOFTENERS, EMOLLIENTS	1.34172	FALSE	21.3625
AC(20:3)-OH	A06AC	AC-OH	BULK-FORMING LAXATIVES	0.970475	FALSE	21.3625
AC(20:3)-OH	A06AC01	AC-OH	ISPAGHULA (PSYLLA SEEDS)	0.929455	FALSE	21.3625
AC(20:3)-OH	A07	AC-OH	ANTIDIARRHEALS, INTESTINAL ANTIINFLAMMATORY/ANTIINFECTIVE AGENTS	-0.362381	FALSE	21.3625
AC(20:3)-OH	A10	AC-OH	DRUGS USED IN DIABETES	-0.585557	FALSE	21.3625
AC(20:3)-OH	A10BA	AC-OH	BIGUANIDES	1.39844	FALSE	21.3625
AC(20:3)-OH	A10BB	AC-OH	SULFONYLUREAS	0.347692	FALSE	21.3625
AC(20:3)-OH	A11	AC-OH	VITAMINS	-0.528492	FALSE	21.3625
AC(20:3)-OH	A11B	AC-OH	MULTIVITAMINS, PLAIN	0.734546	FALSE	21.3625
AC(20:3)-OH	A11G	AC-OH	ASCORBIC ACID (VITAMIN C), INCL. COMBINATIONS	0.257039	FALSE	21.3625
AC(20:3)-OH	A12	AC-OH	MINERALS	0.911171	FALSE	21.3625
AC(20:3)-OH	A12BA	AC-OH	POTASSIUM	-0.0224586	FALSE	21.3625
AC(20:3)-OH	A12CB	AC-OH	ZINC	-0.410279	FALSE	21.3625
AC(20:3)-OH	A12CE	AC-OH	SELENIUM	-0.9522	FALSE	21.3625
AC(20:3)-OH	B01AA	AC-OH	VITAMIN K ANTAGONISTS	0.485332	FALSE	21.3625
AC(20:3)-OH	B01AC	AC-OH	PLATELET AGGREGATION INHIBITORS EXCL. HEPARIN	1.05965	FALSE	21.3625
AC(20:3)-OH	B03A	AC-OH	IRON PREPARATIONS	0.865106	FALSE	21.3625
AC(20:3)-OH	B03BA	AC-OH	VITAMIN B12 (CYANOCOBALAMIN AND ANALOGUES)	-0.29617	FALSE	21.3625
AC(20:3)-OH	B03BB	AC-OH	FOLIC ACID AND DERIVATIVES	0.0854467	FALSE	21.3625
AC(20:3)-OH	C	AC-OH	CARDIOVASCULAR SYSTEM	1.03322	FALSE	21.3625
AC(20:3)-OH	C01	AC-OH	CARDIAC THERAPY	-0.625522	FALSE	21.3625
AC(20:3)-OH	C01DA	AC-OH	ORGANIC NITRATES	17.0238	FALSE	21.3625
AC(20:3)-OH	C01EB	AC-OH	OTHER CARDIAC PREPARATIONS	2.07137	FALSE	21.3625
AC(20:3)-OH	C02	AC-OH	ANTIHYPERTENSIVES	-0.125347	FALSE	21.3625
AC(20:3)-OH	C03	AC-OH	DIURETICS	-1.01063	FALSE	21.3625
AC(20:3)-OH	C03AA	AC-OH	THIAZIDES, PLAIN	5.68517	FALSE	21.3625
AC(20:3)-OH	C03CA	AC-OH	SULFONAMIDES, PLAIN	-0.249051	FALSE	21.3625
AC(20:3)-OH	C03EA	AC-OH	LOW-CEILING DIURETICS AND POTASSIUM-SPARING AGENTS	-0.384317	FALSE	21.3625
AC(20:3)-OH	C07A	AC-OH	BETA BLOCKING AGENTS	-0.819696	FALSE	21.3625
AC(20:3)-OH	C07AB	AC-OH	BETA BLOCKING AGENTS, SELECTIVE	1.94112	FALSE	21.3625
AC(20:3)-OH	C08CA	AC-OH	DIHYDROPYRIDINE DERIVATIVES	0.833902	FALSE	21.3625
AC(20:3)-OH	C08D	AC-OH	SELECTIVE CALCIUM CHANNEL BLOCKERS WITH DIRECT CARDIAC EFFECTS	-1.35249	FALSE	21.3625
AC(20:3)-OH	C09AA	AC-OH	ACE INHIBITORS, PLAIN	2.25314	FALSE	21.3625
AC(20:3)-OH	C09B	AC-OH	ACE INHIBITORS, COMBINATIONS	0.233563	FALSE	21.3625
AC(20:3)-OH	C09CA	AC-OH	ANGIOTENSIN II RECEPTOR BLOCKERS (ARBS), PLAIN	1.02829	FALSE	21.3625
AC(20:3)-OH	C10AA	AC-OH	HMG COA REDUCTASE INHIBITORS	41.8764	TRUE	21.3625
AC(20:3)-OH	C10AB	AC-OH	FIBRATES	1.88829	FALSE	21.3625
AC(20:3)-OH	C10AD	AC-OH	NICOTINIC ACID AND DERIVATIVES	-0.215424	FALSE	21.3625
AC(20:3)-OH	C10AX	AC-OH	OTHER LIPID MODIFYING AGENTS	22.1347	TRUE	21.3625
AC(20:3)-OH	C10AX06	AC-OH	OMEGA-3-TRIGLYCERIDES INCL. OTHER ESTERS AND ACIDS	0.101233	FALSE	21.3625
AC(20:3)-OH	C10BA02	AC-OH	SIMVASTATIN AND EZETIMIBE	16.5116	FALSE	21.3625
AC(20:3)-OH	D	AC-OH	DERMATOLOGICALS	0.817254	FALSE	21.3625
AC(20:3)-OH	D07A	AC-OH	CORTICOSTEROIDS, PLAIN	0.299067	FALSE	21.3625
AC(20:3)-OH	G03	AC-OH	SEX HORMONES AND MODULATORS OF THE GENITAL SYSTEM	-0.304596	FALSE	21.3625
AC(20:3)-OH	G03BA	AC-OH	3-OXOANDROSTEN (4) DERIVATIVES	-0.328149	FALSE	21.3625
AC(20:3)-OH	G03C	AC-OH	ESTROGENS	14.6574	FALSE	21.3625
AC(20:3)-OH	G03CA	AC-OH	NATURAL AND SEMISYNTHETIC ESTROGENS, PLAIN	0.929243	FALSE	21.3625
AC(20:3)-OH	G03DA	AC-OH	PREGNEN (4) DERIVATIVES	-0.308831	FALSE	21.3625
AC(20:3)-OH	G04BD	AC-OH	DRUGS FOR URINARY FREQUENCY AND INCONTINENCE	0.213988	FALSE	21.3625
AC(20:3)-OH	G04BE	AC-OH	DRUGS USED IN ERECTILE DYSFUNCTION	-0.695439	FALSE	21.3625
AC(20:3)-OH	G04CA	AC-OH	ALPHA-ADRENORECEPTOR ANTAGONISTS	-0.163578	FALSE	21.3625
AC(20:3)-OH	G04CB	AC-OH	TESTOSTERONE-5-ALPHA REDUCTASE INHIBITORS	1.13042	FALSE	21.3625
AC(20:3)-OH	G04CX02	AC-OH	SABALIS SERRULATAE FRUCTUS	-1.5439	FALSE	21.3625
AC(20:3)-OH	H	AC-OH	SYSTEMIC HORMONAL PREPARATIONS, EXCL. SEX HORMONES AND INSULINS	-0.277553	FALSE	21.3625
AC(20:3)-OH	H03AA	AC-OH	THYROID HORMONES	-1.22813	FALSE	21.3625
AC(20:3)-OH	J01	AC-OH	ANTIBACTERIALS FOR SYSTEMIC USE	1.75532	FALSE	21.3625
AC(20:3)-OH	L	AC-OH	ANTINEOPLASTIC AND IMMUNOMODULATING AGENTS	0.0290052	FALSE	21.3625
AC(20:3)-OH	M	AC-OH	MUSCULO-SKELETAL SYSTEM	-1.22613	FALSE	21.3625
AC(20:3)-OH	M01AB	AC-OH	ACETIC ACID DERIVATIVES AND RELATED SUBSTANCES	7.86852	FALSE	21.3625
AC(20:3)-OH	M01AC	AC-OH	OXICAMS	-0.573633	FALSE	21.3625
AC(20:3)-OH	M01AE	AC-OH	PROPIONIC ACID DERIVATIVES	0.664647	FALSE	21.3625
AC(20:3)-OH	M01AE01	AC-OH	IBUPROFEN	2.14215	FALSE	21.3625
AC(20:3)-OH	M01AH	AC-OH	COXIBS	-1.27162	FALSE	21.3625
AC(20:3)-OH	M01AX	AC-OH	OTHER ANTIINFLAMMATORY AND ANTIRHEUMATIC AGENTS, NON-STEROIDS	0.84816	FALSE	21.3625
AC(20:3)-OH	M04A	AC-OH	ANTIGOUT PREPARATIONS	0.995664	FALSE	21.3625
AC(20:3)-OH	M05BA	AC-OH	BISPHOSPHONATES	1.72133	FALSE	21.3625
AC(20:3)-OH	N	AC-OH	NERVOUS SYSTEM	-0.38668	FALSE	21.3625
AC(20:3)-OH	N02	AC-OH	ANALGESICS	-0.454305	FALSE	21.3625
AC(20:3)-OH	N02BA	AC-OH	SALICYLIC ACID AND DERIVATIVES	1.62541	FALSE	21.3625
AC(20:3)-OH	N02BE	AC-OH	ANILIDES	1.86142	FALSE	21.3625
AC(20:3)-OH	N03AX	AC-OH	OTHER ANTIEPILEPTICS	0.661406	FALSE	21.3625
AC(20:3)-OH	N05BA	AC-OH	BENZODIAZEPINE DERIVATIVES	12.2349	FALSE	21.3625
AC(20:3)-OH	N05CF	AC-OH	BENZODIAZEPINE RELATED DRUGS	-0.703717	FALSE	21.3625
AC(20:3)-OH	N05CH	AC-OH	MELATONIN RECEPTOR AGONISTS	0.429388	FALSE	21.3625
AC(20:3)-OH	N06	AC-OH	PSYCHOANALEPTICS	1.61231	FALSE	21.3625
AC(20:3)-OH	N06AB	AC-OH	SELECTIVE SEROTONIN REUPTAKE INHIBITORS	6.50431	FALSE	21.3625
AC(20:3)-OH	N06AX	AC-OH	OTHER ANTIDEPRESSANTS	0.0427938	FALSE	21.3625
AC(20:3)-OH	R	AC-OH	RESPIRATORY SYSTEM	0.701435	FALSE	21.3625
AC(20:3)-OH	R01	AC-OH	NASAL PREPARATIONS	-0.174513	FALSE	21.3625
AC(20:3)-OH	R01AD	AC-OH	CORTICOSTEROIDS	0.249152	FALSE	21.3625
AC(20:3)-OH	R03A	AC-OH	ADRENERGICS, INHALANTS	-0.90099	FALSE	21.3625
AC(20:3)-OH	R03CC	AC-OH	SELECTIVE BETA-2-ADRENORECEPTOR AGONISTS	1.47233	FALSE	21.3625
AC(20:3)-OH	R03DC	AC-OH	LEUKOTRIENE RECEPTOR ANTAGONISTS	0.404536	FALSE	21.3625
AC(20:3)-OH	R06A	AC-OH	ANTIHISTAMINES FOR SYSTEMIC USE	-0.177903	FALSE	21.3625
AC(20:3)-OH	R06AE	AC-OH	PIPERAZINE DERIVATIVES	-0.241988	FALSE	21.3625
AC(20:3)-OH	R06AX	AC-OH	OTHER ANTIHISTAMINES FOR SYSTEMIC USE	0.535376	FALSE	21.3625
AC(20:3)-OH	S01	AC-OH	OPHTHALMOLOGICALS	-0.238896	FALSE	21.3625
AC(20:3)-OH	S01ED	AC-OH	BETA BLOCKING AGENTS	-0.273968	FALSE	21.3625
AC(20:3)-OH	S01EE	AC-OH	PROSTAGLANDIN ANALOGUES	1.04242	FALSE	21.3625
AC(20:3)-OH	S01XA	AC-OH	OTHER OPHTHALMOLOGICALS	0.0155378	FALSE	21.3625
AC(20:4)	A	AC	ALIMENTARY TRACT AND METABOLISM	1.55802	FALSE	21.3625
AC(20:4)	A02BA	AC	H2-RECEPTOR ANTAGONISTS	0.708815	FALSE	21.3625
AC(20:4)	A02BC	AC	PROTON PUMP INHIBITORS	1.40104	FALSE	21.3625
AC(20:4)	A06A	AC	DRUGS FOR CONSTIPATION	0.455786	FALSE	21.3625
AC(20:4)	A06AA	AC	SOFTENERS, EMOLLIENTS	-1.34293	FALSE	21.3625
AC(20:4)	A06AC	AC	BULK-FORMING LAXATIVES	1.29299	FALSE	21.3625
AC(20:4)	A06AC01	AC	ISPAGHULA (PSYLLA SEEDS)	0.91756	FALSE	21.3625
AC(20:4)	A07	AC	ANTIDIARRHEALS, INTESTINAL ANTIINFLAMMATORY/ANTIINFECTIVE AGENTS	-0.703862	FALSE	21.3625
AC(20:4)	A10	AC	DRUGS USED IN DIABETES	1.2302	FALSE	21.3625
AC(20:4)	A10BA	AC	BIGUANIDES	3.32898	FALSE	21.3625
AC(20:4)	A10BB	AC	SULFONYLUREAS	0.660491	FALSE	21.3625
AC(20:4)	A11	AC	VITAMINS	0.271116	FALSE	21.3625
AC(20:4)	A11B	AC	MULTIVITAMINS, PLAIN	0.155859	FALSE	21.3625
AC(20:4)	A11G	AC	ASCORBIC ACID (VITAMIN C), INCL. COMBINATIONS	1.79982	FALSE	21.3625
AC(20:4)	A12	AC	MINERALS	2.37123	FALSE	21.3625
AC(20:4)	A12BA	AC	POTASSIUM	1.27205	FALSE	21.3625
AC(20:4)	A12CB	AC	ZINC	0.902707	FALSE	21.3625
AC(20:4)	A12CE	AC	SELENIUM	1.13336	FALSE	21.3625
AC(20:4)	B01AA	AC	VITAMIN K ANTAGONISTS	-0.493744	FALSE	21.3625
AC(20:4)	B01AC	AC	PLATELET AGGREGATION INHIBITORS EXCL. HEPARIN	0.816139	FALSE	21.3625
AC(20:4)	B03A	AC	IRON PREPARATIONS	0.468696	FALSE	21.3625
AC(20:4)	B03BA	AC	VITAMIN B12 (CYANOCOBALAMIN AND ANALOGUES)	0.758983	FALSE	21.3625
AC(20:4)	B03BB	AC	FOLIC ACID AND DERIVATIVES	-0.16693	FALSE	21.3625
AC(20:4)	C	AC	CARDIOVASCULAR SYSTEM	0.204878	FALSE	21.3625
AC(20:4)	C01	AC	CARDIAC THERAPY	-1.15124	FALSE	21.3625
AC(20:4)	C01DA	AC	ORGANIC NITRATES	9.32867	FALSE	21.3625
AC(20:4)	C01EB	AC	OTHER CARDIAC PREPARATIONS	0.182798	FALSE	21.3625
AC(20:4)	C02	AC	ANTIHYPERTENSIVES	0.75094	FALSE	21.3625
AC(20:4)	C03	AC	DIURETICS	0.413617	FALSE	21.3625
AC(20:4)	C03AA	AC	THIAZIDES, PLAIN	6.93385	FALSE	21.3625
AC(20:4)	C03CA	AC	SULFONAMIDES, PLAIN	0.729348	FALSE	21.3625
AC(20:4)	C03EA	AC	LOW-CEILING DIURETICS AND POTASSIUM-SPARING AGENTS	-0.446048	FALSE	21.3625
AC(20:4)	C07A	AC	BETA BLOCKING AGENTS	-0.688729	FALSE	21.3625
AC(20:4)	C07AB	AC	BETA BLOCKING AGENTS, SELECTIVE	6.43483	FALSE	21.3625
AC(20:4)	C08CA	AC	DIHYDROPYRIDINE DERIVATIVES	0.0921466	FALSE	21.3625
AC(20:4)	C08D	AC	SELECTIVE CALCIUM CHANNEL BLOCKERS WITH DIRECT CARDIAC EFFECTS	-1.0577	FALSE	21.3625
AC(20:4)	C09AA	AC	ACE INHIBITORS, PLAIN	6.37788	FALSE	21.3625
AC(20:4)	C09B	AC	ACE INHIBITORS, COMBINATIONS	-1.03436	FALSE	21.3625
AC(20:4)	C09CA	AC	ANGIOTENSIN II RECEPTOR BLOCKERS (ARBS), PLAIN	-0.332379	FALSE	21.3625
AC(20:4)	C10AA	AC	HMG COA REDUCTASE INHIBITORS	16.6891	FALSE	21.3625
AC(20:4)	C10AB	AC	FIBRATES	7.34463	FALSE	21.3625
AC(20:4)	C10AD	AC	NICOTINIC ACID AND DERIVATIVES	9.57383	FALSE	21.3625
AC(20:4)	C10AX	AC	OTHER LIPID MODIFYING AGENTS	14.4177	FALSE	21.3625
AC(20:4)	C10AX06	AC	OMEGA-3-TRIGLYCERIDES INCL. OTHER ESTERS AND ACIDS	1.15144	FALSE	21.3625
AC(20:4)	C10BA02	AC	SIMVASTATIN AND EZETIMIBE	2.39748	FALSE	21.3625
AC(20:4)	D	AC	DERMATOLOGICALS	1.2591	FALSE	21.3625
AC(20:4)	D07A	AC	CORTICOSTEROIDS, PLAIN	-0.43939	FALSE	21.3625
AC(20:4)	G03	AC	SEX HORMONES AND MODULATORS OF THE GENITAL SYSTEM	8.41362	FALSE	21.3625
AC(20:4)	G03BA	AC	3-OXOANDROSTEN (4) DERIVATIVES	-0.849413	FALSE	21.3625
AC(20:4)	G03C	AC	ESTROGENS	14.9438	FALSE	21.3625
AC(20:4)	G03CA	AC	NATURAL AND SEMISYNTHETIC ESTROGENS, PLAIN	2.74279	FALSE	21.3625
AC(20:4)	G03DA	AC	PREGNEN (4) DERIVATIVES	0.996655	FALSE	21.3625
AC(20:4)	G04BD	AC	DRUGS FOR URINARY FREQUENCY AND INCONTINENCE	-0.888777	FALSE	21.3625
AC(20:4)	G04BE	AC	DRUGS USED IN ERECTILE DYSFUNCTION	0.878357	FALSE	21.3625
AC(20:4)	G04CA	AC	ALPHA-ADRENORECEPTOR ANTAGONISTS	6.95006	FALSE	21.3625
AC(20:4)	G04CB	AC	TESTOSTERONE-5-ALPHA REDUCTASE INHIBITORS	7.78949	FALSE	21.3625
AC(20:4)	G04CX02	AC	SABALIS SERRULATAE FRUCTUS	-0.228613	FALSE	21.3625
AC(20:4)	H	AC	SYSTEMIC HORMONAL PREPARATIONS, EXCL. SEX HORMONES AND INSULINS	-0.0353522	FALSE	21.3625
AC(20:4)	H03AA	AC	THYROID HORMONES	9.02225	FALSE	21.3625
AC(20:4)	J01	AC	ANTIBACTERIALS FOR SYSTEMIC USE	0.141576	FALSE	21.3625
AC(20:4)	L	AC	ANTINEOPLASTIC AND IMMUNOMODULATING AGENTS	0.125134	FALSE	21.3625
AC(20:4)	M	AC	MUSCULO-SKELETAL SYSTEM	0.199708	FALSE	21.3625
AC(20:4)	M01AB	AC	ACETIC ACID DERIVATIVES AND RELATED SUBSTANCES	8.08627	FALSE	21.3625
AC(20:4)	M01AC	AC	OXICAMS	0.443505	FALSE	21.3625
AC(20:4)	M01AE	AC	PROPIONIC ACID DERIVATIVES	-0.392614	FALSE	21.3625
AC(20:4)	M01AE01	AC	IBUPROFEN	3.88459	FALSE	21.3625
AC(20:4)	M01AH	AC	COXIBS	-0.277943	FALSE	21.3625
AC(20:4)	M01AX	AC	OTHER ANTIINFLAMMATORY AND ANTIRHEUMATIC AGENTS, NON-STEROIDS	0.0637829	FALSE	21.3625
AC(20:4)	M04A	AC	ANTIGOUT PREPARATIONS	2.09378	FALSE	21.3625
AC(20:4)	M05BA	AC	BISPHOSPHONATES	0.579479	FALSE	21.3625
AC(20:4)	N	AC	NERVOUS SYSTEM	-0.904909	FALSE	21.3625
AC(20:4)	N02	AC	ANALGESICS	0.265199	FALSE	21.3625
AC(20:4)	N02BA	AC	SALICYLIC ACID AND DERIVATIVES	11.5176	FALSE	21.3625
AC(20:4)	N02BE	AC	ANILIDES	0.742474	FALSE	21.3625
AC(20:4)	N03AX	AC	OTHER ANTIEPILEPTICS	-0.053921	FALSE	21.3625
AC(20:4)	N05BA	AC	BENZODIAZEPINE DERIVATIVES	7.07617	FALSE	21.3625
AC(20:4)	N05CF	AC	BENZODIAZEPINE RELATED DRUGS	-1.06629	FALSE	21.3625
AC(20:4)	N05CH	AC	MELATONIN RECEPTOR AGONISTS	-0.95215	FALSE	21.3625
AC(20:4)	N06	AC	PSYCHOANALEPTICS	0.0828202	FALSE	21.3625
AC(20:4)	N06AB	AC	SELECTIVE SEROTONIN REUPTAKE INHIBITORS	-0.455139	FALSE	21.3625
AC(20:4)	N06AX	AC	OTHER ANTIDEPRESSANTS	-0.531281	FALSE	21.3625
AC(20:4)	R	AC	RESPIRATORY SYSTEM	0.919453	FALSE	21.3625
AC(20:4)	R01	AC	NASAL PREPARATIONS	-0.832843	FALSE	21.3625
AC(20:4)	R01AD	AC	CORTICOSTEROIDS	0.733049	FALSE	21.3625
AC(20:4)	R03A	AC	ADRENERGICS, INHALANTS	0.144977	FALSE	21.3625
AC(20:4)	R03CC	AC	SELECTIVE BETA-2-ADRENORECEPTOR AGONISTS	1.02012	FALSE	21.3625
AC(20:4)	R03DC	AC	LEUKOTRIENE RECEPTOR ANTAGONISTS	0.101161	FALSE	21.3625
AC(20:4)	R06A	AC	ANTIHISTAMINES FOR SYSTEMIC USE	-0.552933	FALSE	21.3625
AC(20:4)	R06AE	AC	PIPERAZINE DERIVATIVES	-0.58978	FALSE	21.3625
AC(20:4)	R06AX	AC	OTHER ANTIHISTAMINES FOR SYSTEMIC USE	-0.250807	FALSE	21.3625
AC(20:4)	S01	AC	OPHTHALMOLOGICALS	1.1672	FALSE	21.3625
AC(20:4)	S01ED	AC	BETA BLOCKING AGENTS	5.11108	FALSE	21.3625
AC(20:4)	S01EE	AC	PROSTAGLANDIN ANALOGUES	1.9751	FALSE	21.3625
AC(20:4)	S01XA	AC	OTHER OPHTHALMOLOGICALS	-0.746651	FALSE	21.3625
AC(20:5)	A	AC	ALIMENTARY TRACT AND METABOLISM	0.883183	FALSE	21.3625
AC(20:5)	A02BA	AC	H2-RECEPTOR ANTAGONISTS	0.661982	FALSE	21.3625
AC(20:5)	A02BC	AC	PROTON PUMP INHIBITORS	0.349178	FALSE	21.3625
AC(20:5)	A06A	AC	DRUGS FOR CONSTIPATION	0.520567	FALSE	21.3625
AC(20:5)	A06AA	AC	SOFTENERS, EMOLLIENTS	-1.41364	FALSE	21.3625
AC(20:5)	A06AC	AC	BULK-FORMING LAXATIVES	-0.326522	FALSE	21.3625
AC(20:5)	A06AC01	AC	ISPAGHULA (PSYLLA SEEDS)	3.17428	FALSE	21.3625
AC(20:5)	A07	AC	ANTIDIARRHEALS, INTESTINAL ANTIINFLAMMATORY/ANTIINFECTIVE AGENTS	-0.980751	FALSE	21.3625
AC(20:5)	A10	AC	DRUGS USED IN DIABETES	2.54911	FALSE	21.3625
AC(20:5)	A10BA	AC	BIGUANIDES	0.754417	FALSE	21.3625
AC(20:5)	A10BB	AC	SULFONYLUREAS	2.54163	FALSE	21.3625
AC(20:5)	A11	AC	VITAMINS	3.34153	FALSE	21.3625
AC(20:5)	A11B	AC	MULTIVITAMINS, PLAIN	0.546358	FALSE	21.3625
AC(20:5)	A11G	AC	ASCORBIC ACID (VITAMIN C), INCL. COMBINATIONS	0.269672	FALSE	21.3625
AC(20:5)	A12	AC	MINERALS	0.000782182	FALSE	21.3625
AC(20:5)	A12BA	AC	POTASSIUM	1.58533	FALSE	21.3625
AC(20:5)	A12CB	AC	ZINC	-0.395282	FALSE	21.3625
AC(20:5)	A12CE	AC	SELENIUM	7.25625	FALSE	21.3625
AC(20:5)	B01AA	AC	VITAMIN K ANTAGONISTS	2.94225	FALSE	21.3625
AC(20:5)	B01AC	AC	PLATELET AGGREGATION INHIBITORS EXCL. HEPARIN	10.7955	FALSE	21.3625
AC(20:5)	B03A	AC	IRON PREPARATIONS	-0.236262	FALSE	21.3625
AC(20:5)	B03BA	AC	VITAMIN B12 (CYANOCOBALAMIN AND ANALOGUES)	0.0367562	FALSE	21.3625
AC(20:5)	B03BB	AC	FOLIC ACID AND DERIVATIVES	-0.30437	FALSE	21.3625
AC(20:5)	C	AC	CARDIOVASCULAR SYSTEM	-0.505403	FALSE	21.3625
AC(20:5)	C01	AC	CARDIAC THERAPY	-0.557831	FALSE	21.3625
AC(20:5)	C01DA	AC	ORGANIC NITRATES	-0.745467	FALSE	21.3625
AC(20:5)	C01EB	AC	OTHER CARDIAC PREPARATIONS	13.0437	FALSE	21.3625
AC(20:5)	C02	AC	ANTIHYPERTENSIVES	0.95442	FALSE	21.3625
AC(20:5)	C03	AC	DIURETICS	-1.01537	FALSE	21.3625
AC(20:5)	C03AA	AC	THIAZIDES, PLAIN	0.331652	FALSE	21.3625
AC(20:5)	C03CA	AC	SULFONAMIDES, PLAIN	-0.790562	FALSE	21.3625
AC(20:5)	C03EA	AC	LOW-CEILING DIURETICS AND POTASSIUM-SPARING AGENTS	-0.210622	FALSE	21.3625
AC(20:5)	C07A	AC	BETA BLOCKING AGENTS	1.5469	FALSE	21.3625
AC(20:5)	C07AB	AC	BETA BLOCKING AGENTS, SELECTIVE	-0.317267	FALSE	21.3625
AC(20:5)	C08CA	AC	DIHYDROPYRIDINE DERIVATIVES	0.0488146	FALSE	21.3625
AC(20:5)	C08D	AC	SELECTIVE CALCIUM CHANNEL BLOCKERS WITH DIRECT CARDIAC EFFECTS	-0.0754895	FALSE	21.3625
AC(20:5)	C09AA	AC	ACE INHIBITORS, PLAIN	-0.0817392	FALSE	21.3625
AC(20:5)	C09B	AC	ACE INHIBITORS, COMBINATIONS	-1.51507	FALSE	21.3625
AC(20:5)	C09CA	AC	ANGIOTENSIN II RECEPTOR BLOCKERS (ARBS), PLAIN	0.491439	FALSE	21.3625
AC(20:5)	C10AA	AC	HMG COA REDUCTASE INHIBITORS	19.5367	FALSE	21.3625
AC(20:5)	C10AB	AC	FIBRATES	-0.810819	FALSE	21.3625
AC(20:5)	C10AD	AC	NICOTINIC ACID AND DERIVATIVES	1.21193	FALSE	21.3625
AC(20:5)	C10AX	AC	OTHER LIPID MODIFYING AGENTS	-0.409663	FALSE	21.3625
AC(20:5)	C10AX06	AC	OMEGA-3-TRIGLYCERIDES INCL. OTHER ESTERS AND ACIDS	79.5948	TRUE	21.3625
AC(20:5)	C10BA02	AC	SIMVASTATIN AND EZETIMIBE	-0.248823	FALSE	21.3625
AC(20:5)	D	AC	DERMATOLOGICALS	-0.163476	FALSE	21.3625
AC(20:5)	D07A	AC	CORTICOSTEROIDS, PLAIN	-1.56162	FALSE	21.3625
AC(20:5)	G03	AC	SEX HORMONES AND MODULATORS OF THE GENITAL SYSTEM	0.59566	FALSE	21.3625
AC(20:5)	G03BA	AC	3-OXOANDROSTEN (4) DERIVATIVES	-1.08828	FALSE	21.3625
AC(20:5)	G03C	AC	ESTROGENS	0.524774	FALSE	21.3625
AC(20:5)	G03CA	AC	NATURAL AND SEMISYNTHETIC ESTROGENS, PLAIN	1.8429	FALSE	21.3625
AC(20:5)	G03DA	AC	PREGNEN (4) DERIVATIVES	0.494461	FALSE	21.3625
AC(20:5)	G04BD	AC	DRUGS FOR URINARY FREQUENCY AND INCONTINENCE	2.62993	FALSE	21.3625
AC(20:5)	G04BE	AC	DRUGS USED IN ERECTILE DYSFUNCTION	3.63934	FALSE	21.3625
AC(20:5)	G04CA	AC	ALPHA-ADRENORECEPTOR ANTAGONISTS	0.745995	FALSE	21.3625
AC(20:5)	G04CB	AC	TESTOSTERONE-5-ALPHA REDUCTASE INHIBITORS	0.112429	FALSE	21.3625
AC(20:5)	G04CX02	AC	SABALIS SERRULATAE FRUCTUS	0.426767	FALSE	21.3625
AC(20:5)	H	AC	SYSTEMIC HORMONAL PREPARATIONS, EXCL. SEX HORMONES AND INSULINS	-0.866549	FALSE	21.3625
AC(20:5)	H03AA	AC	THYROID HORMONES	0.714132	FALSE	21.3625
AC(20:5)	J01	AC	ANTIBACTERIALS FOR SYSTEMIC USE	0.195275	FALSE	21.3625
AC(20:5)	L	AC	ANTINEOPLASTIC AND IMMUNOMODULATING AGENTS	-0.378838	FALSE	21.3625
AC(20:5)	M	AC	MUSCULO-SKELETAL SYSTEM	-0.336036	FALSE	21.3625
AC(20:5)	M01AB	AC	ACETIC ACID DERIVATIVES AND RELATED SUBSTANCES	-1.04604	FALSE	21.3625
AC(20:5)	M01AC	AC	OXICAMS	2.60552	FALSE	21.3625
AC(20:5)	M01AE	AC	PROPIONIC ACID DERIVATIVES	-0.0101287	FALSE	21.3625
AC(20:5)	M01AE01	AC	IBUPROFEN	0.634264	FALSE	21.3625
AC(20:5)	M01AH	AC	COXIBS	1.64771	FALSE	21.3625
AC(20:5)	M01AX	AC	OTHER ANTIINFLAMMATORY AND ANTIRHEUMATIC AGENTS, NON-STEROIDS	3.06077	FALSE	21.3625
AC(20:5)	M04A	AC	ANTIGOUT PREPARATIONS	2.47746	FALSE	21.3625
AC(20:5)	M05BA	AC	BISPHOSPHONATES	-0.491254	FALSE	21.3625
AC(20:5)	N	AC	NERVOUS SYSTEM	-0.937026	FALSE	21.3625
AC(20:5)	N02	AC	ANALGESICS	1.57105	FALSE	21.3625
AC(20:5)	N02BA	AC	SALICYLIC ACID AND DERIVATIVES	0.140906	FALSE	21.3625
AC(20:5)	N02BE	AC	ANILIDES	2.1736	FALSE	21.3625
AC(20:5)	N03AX	AC	OTHER ANTIEPILEPTICS	0.873483	FALSE	21.3625
AC(20:5)	N05BA	AC	BENZODIAZEPINE DERIVATIVES	4.68863	FALSE	21.3625
AC(20:5)	N05CF	AC	BENZODIAZEPINE RELATED DRUGS	1.97238	FALSE	21.3625
AC(20:5)	N05CH	AC	MELATONIN RECEPTOR AGONISTS	-0.296174	FALSE	21.3625
AC(20:5)	N06	AC	PSYCHOANALEPTICS	0.715829	FALSE	21.3625
AC(20:5)	N06AB	AC	SELECTIVE SEROTONIN REUPTAKE INHIBITORS	1.26218	FALSE	21.3625
AC(20:5)	N06AX	AC	OTHER ANTIDEPRESSANTS	2.08066	FALSE	21.3625
AC(20:5)	R	AC	RESPIRATORY SYSTEM	0.731579	FALSE	21.3625
AC(20:5)	R01	AC	NASAL PREPARATIONS	-0.517995	FALSE	21.3625
AC(20:5)	R01AD	AC	CORTICOSTEROIDS	-0.113778	FALSE	21.3625
AC(20:5)	R03A	AC	ADRENERGICS, INHALANTS	1.06595	FALSE	21.3625
AC(20:5)	R03CC	AC	SELECTIVE BETA-2-ADRENORECEPTOR AGONISTS	0.71936	FALSE	21.3625
AC(20:5)	R03DC	AC	LEUKOTRIENE RECEPTOR ANTAGONISTS	0.519024	FALSE	21.3625
AC(20:5)	R06A	AC	ANTIHISTAMINES FOR SYSTEMIC USE	-0.574236	FALSE	21.3625
AC(20:5)	R06AE	AC	PIPERAZINE DERIVATIVES	0.0118588	FALSE	21.3625
AC(20:5)	R06AX	AC	OTHER ANTIHISTAMINES FOR SYSTEMIC USE	0.0806647	FALSE	21.3625
AC(20:5)	S01	AC	OPHTHALMOLOGICALS	0.949046	FALSE	21.3625
AC(20:5)	S01ED	AC	BETA BLOCKING AGENTS	-0.89149	FALSE	21.3625
AC(20:5)	S01EE	AC	PROSTAGLANDIN ANALOGUES	-0.309572	FALSE	21.3625
AC(20:5)	S01XA	AC	OTHER OPHTHALMOLOGICALS	-1.19033	FALSE	21.3625
AC(22:5)	A	AC	ALIMENTARY TRACT AND METABOLISM	6.15634	FALSE	21.3625
AC(22:5)	A02BA	AC	H2-RECEPTOR ANTAGONISTS	1.45981	FALSE	21.3625
AC(22:5)	A02BC	AC	PROTON PUMP INHIBITORS	0.0376553	FALSE	21.3625
AC(22:5)	A06A	AC	DRUGS FOR CONSTIPATION	0.522283	FALSE	21.3625
AC(22:5)	A06AA	AC	SOFTENERS, EMOLLIENTS	-1.99464	FALSE	21.3625
AC(22:5)	A06AC	AC	BULK-FORMING LAXATIVES	6.97637	FALSE	21.3625
AC(22:5)	A06AC01	AC	ISPAGHULA (PSYLLA SEEDS)	-1.26304	FALSE	21.3625
AC(22:5)	A07	AC	ANTIDIARRHEALS, INTESTINAL ANTIINFLAMMATORY/ANTIINFECTIVE AGENTS	-0.788018	FALSE	21.3625
AC(22:5)	A10	AC	DRUGS USED IN DIABETES	-0.485734	FALSE	21.3625
AC(22:5)	A10BA	AC	BIGUANIDES	2.82801	FALSE	21.3625
AC(22:5)	A10BB	AC	SULFONYLUREAS	-0.0836595	FALSE	21.3625
AC(22:5)	A11	AC	VITAMINS	7.12111	FALSE	21.3625
AC(22:5)	A11B	AC	MULTIVITAMINS, PLAIN	5.85915e-05	FALSE	21.3625
AC(22:5)	A11G	AC	ASCORBIC ACID (VITAMIN C), INCL. COMBINATIONS	9.05748	FALSE	21.3625
AC(22:5)	A12	AC	MINERALS	1.11313	FALSE	21.3625
AC(22:5)	A12BA	AC	POTASSIUM	-0.0911639	FALSE	21.3625
AC(22:5)	A12CB	AC	ZINC	1.39075	FALSE	21.3625
AC(22:5)	A12CE	AC	SELENIUM	1.07884	FALSE	21.3625
AC(22:5)	B01AA	AC	VITAMIN K ANTAGONISTS	0.370977	FALSE	21.3625
AC(22:5)	B01AC	AC	PLATELET AGGREGATION INHIBITORS EXCL. HEPARIN	1.74533	FALSE	21.3625
AC(22:5)	B03A	AC	IRON PREPARATIONS	0.96608	FALSE	21.3625
AC(22:5)	B03BA	AC	VITAMIN B12 (CYANOCOBALAMIN AND ANALOGUES)	-0.522912	FALSE	21.3625
AC(22:5)	B03BB	AC	FOLIC ACID AND DERIVATIVES	-0.0130062	FALSE	21.3625
AC(22:5)	C	AC	CARDIOVASCULAR SYSTEM	0.709063	FALSE	21.3625
AC(22:5)	C01	AC	CARDIAC THERAPY	-1.78319	FALSE	21.3625
AC(22:5)	C01DA	AC	ORGANIC NITRATES	-0.459323	FALSE	21.3625
AC(22:5)	C01EB	AC	OTHER CARDIAC PREPARATIONS	6.05415	FALSE	21.3625
AC(22:5)	C02	AC	ANTIHYPERTENSIVES	1.19095	FALSE	21.3625
AC(22:5)	C03	AC	DIURETICS	-1.71898	FALSE	21.3625
AC(22:5)	C03AA	AC	THIAZIDES, PLAIN	-0.176027	FALSE	21.3625
AC(22:5)	C03CA	AC	SULFONAMIDES, PLAIN	-0.225143	FALSE	21.3625
AC(22:5)	C03EA	AC	LOW-CEILING DIURETICS AND POTASSIUM-SPARING AGENTS	-0.109366	FALSE	21.3625
AC(22:5)	C07A	AC	BETA BLOCKING AGENTS	8.63699	FALSE	21.3625
AC(22:5)	C07AB	AC	BETA BLOCKING AGENTS, SELECTIVE	-0.508628	FALSE	21.3625
AC(22:5)	C08CA	AC	DIHYDROPYRIDINE DERIVATIVES	-1.06448	FALSE	21.3625
AC(22:5)	C08D	AC	SELECTIVE CALCIUM CHANNEL BLOCKERS WITH DIRECT CARDIAC EFFECTS	-0.0689721	FALSE	21.3625
AC(22:5)	C09AA	AC	ACE INHIBITORS, PLAIN	-0.207844	FALSE	21.3625
AC(22:5)	C09B	AC	ACE INHIBITORS, COMBINATIONS	-1.69168	FALSE	21.3625
AC(22:5)	C09CA	AC	ANGIOTENSIN II RECEPTOR BLOCKERS (ARBS), PLAIN	-0.421515	FALSE	21.3625
AC(22:5)	C10AA	AC	HMG COA REDUCTASE INHIBITORS	9.70091	FALSE	21.3625
AC(22:5)	C10AB	AC	FIBRATES	-0.615873	FALSE	21.3625
AC(22:5)	C10AD	AC	NICOTINIC ACID AND DERIVATIVES	1.98858	FALSE	21.3625
AC(22:5)	C10AX	AC	OTHER LIPID MODIFYING AGENTS	1.6389	FALSE	21.3625
AC(22:5)	C10AX06	AC	OMEGA-3-TRIGLYCERIDES INCL. OTHER ESTERS AND ACIDS	37.6827	TRUE	21.3625
AC(22:5)	C10BA02	AC	SIMVASTATIN AND EZETIMIBE	0.347246	FALSE	21.3625
AC(22:5)	D	AC	DERMATOLOGICALS	1.07852	FALSE	21.3625
AC(22:5)	D07A	AC	CORTICOSTEROIDS, PLAIN	-1.46129	FALSE	21.3625
AC(22:5)	G03	AC	SEX HORMONES AND MODULATORS OF THE GENITAL SYSTEM	10.0873	FALSE	21.3625
AC(22:5)	G03BA	AC	3-OXOANDROSTEN (4) DERIVATIVES	-1.30045	FALSE	21.3625
AC(22:5)	G03C	AC	ESTROGENS	8.0529	FALSE	21.3625
AC(22:5)	G03CA	AC	NATURAL AND SEMISYNTHETIC ESTROGENS, PLAIN	1.67675	FALSE	21.3625
AC(22:5)	G03DA	AC	PREGNEN (4) DERIVATIVES	6.99691	FALSE	21.3625
AC(22:5)	G04BD	AC	DRUGS FOR URINARY FREQUENCY AND INCONTINENCE	1.01189	FALSE	21.3625
AC(22:5)	G04BE	AC	DRUGS USED IN ERECTILE DYSFUNCTION	2.93646	FALSE	21.3625
AC(22:5)	G04CA	AC	ALPHA-ADRENORECEPTOR ANTAGONISTS	0.888326	FALSE	21.3625
AC(22:5)	G04CB	AC	TESTOSTERONE-5-ALPHA REDUCTASE INHIBITORS	2.15479	FALSE	21.3625
AC(22:5)	G04CX02	AC	SABALIS SERRULATAE FRUCTUS	2.12022	FALSE	21.3625
AC(22:5)	H	AC	SYSTEMIC HORMONAL PREPARATIONS, EXCL. SEX HORMONES AND INSULINS	-0.773277	FALSE	21.3625
AC(22:5)	H03AA	AC	THYROID HORMONES	1.66864	FALSE	21.3625
AC(22:5)	J01	AC	ANTIBACTERIALS FOR SYSTEMIC USE	0.200237	FALSE	21.3625
AC(22:5)	L	AC	ANTINEOPLASTIC AND IMMUNOMODULATING AGENTS	-1.57585	FALSE	21.3625
AC(22:5)	M	AC	MUSCULO-SKELETAL SYSTEM	-0.302307	FALSE	21.3625
AC(22:5)	M01AB	AC	ACETIC ACID DERIVATIVES AND RELATED SUBSTANCES	-1.90928	FALSE	21.3625
AC(22:5)	M01AC	AC	OXICAMS	0.257804	FALSE	21.3625
AC(22:5)	M01AE	AC	PROPIONIC ACID DERIVATIVES	-0.00176398	FALSE	21.3625
AC(22:5)	M01AE01	AC	IBUPROFEN	1.44455	FALSE	21.3625
AC(22:5)	M01AH	AC	COXIBS	0.518931	FALSE	21.3625
AC(22:5)	M01AX	AC	OTHER ANTIINFLAMMATORY AND ANTIRHEUMATIC AGENTS, NON-STEROIDS	3.12761	FALSE	21.3625
AC(22:5)	M04A	AC	ANTIGOUT PREPARATIONS	-0.122513	FALSE	21.3625
AC(22:5)	M05BA	AC	BISPHOSPHONATES	-0.26374	FALSE	21.3625
AC(22:5)	N	AC	NERVOUS SYSTEM	-0.634473	FALSE	21.3625
AC(22:5)	N02	AC	ANALGESICS	0.133494	FALSE	21.3625
AC(22:5)	N02BA	AC	SALICYLIC ACID AND DERIVATIVES	2.19544	FALSE	21.3625
AC(22:5)	N02BE	AC	ANILIDES	1.77838	FALSE	21.3625
AC(22:5)	N03AX	AC	OTHER ANTIEPILEPTICS	0.0527305	FALSE	21.3625
AC(22:5)	N05BA	AC	BENZODIAZEPINE DERIVATIVES	1.15767	FALSE	21.3625
AC(22:5)	N05CF	AC	BENZODIAZEPINE RELATED DRUGS	0.926747	FALSE	21.3625
AC(22:5)	N05CH	AC	MELATONIN RECEPTOR AGONISTS	-0.563137	FALSE	21.3625
AC(22:5)	N06	AC	PSYCHOANALEPTICS	1.76886	FALSE	21.3625
AC(22:5)	N06AB	AC	SELECTIVE SEROTONIN REUPTAKE INHIBITORS	-1.30528	FALSE	21.3625
AC(22:5)	N06AX	AC	OTHER ANTIDEPRESSANTS	0.638423	FALSE	21.3625
AC(22:5)	R	AC	RESPIRATORY SYSTEM	0.954699	FALSE	21.3625
AC(22:5)	R01	AC	NASAL PREPARATIONS	2.01325	FALSE	21.3625
AC(22:5)	R01AD	AC	CORTICOSTEROIDS	0.327249	FALSE	21.3625
AC(22:5)	R03A	AC	ADRENERGICS, INHALANTS	0.557721	FALSE	21.3625
AC(22:5)	R03CC	AC	SELECTIVE BETA-2-ADRENORECEPTOR AGONISTS	0.384859	FALSE	21.3625
AC(22:5)	R03DC	AC	LEUKOTRIENE RECEPTOR ANTAGONISTS	0.0419096	FALSE	21.3625
AC(22:5)	R06A	AC	ANTIHISTAMINES FOR SYSTEMIC USE	-1.19097	FALSE	21.3625
AC(22:5)	R06AE	AC	PIPERAZINE DERIVATIVES	4.79537	FALSE	21.3625
AC(22:5)	R06AX	AC	OTHER ANTIHISTAMINES FOR SYSTEMIC USE	-0.63555	FALSE	21.3625
AC(22:5)	S01	AC	OPHTHALMOLOGICALS	-0.500476	FALSE	21.3625
AC(22:5)	S01ED	AC	BETA BLOCKING AGENTS	0.0936222	FALSE	21.3625
AC(22:5)	S01EE	AC	PROSTAGLANDIN ANALOGUES	0.645402	FALSE	21.3625
AC(22:5)	S01XA	AC	OTHER OPHTHALMOLOGICALS	-1.23212	FALSE	21.3625
AC(22:5)-OH	A	AC-OH	ALIMENTARY TRACT AND METABOLISM	-0.74122	FALSE	21.3625
AC(22:5)-OH	A02BA	AC-OH	H2-RECEPTOR ANTAGONISTS	-0.775096	FALSE	21.3625
AC(22:5)-OH	A02BC	AC-OH	PROTON PUMP INHIBITORS	2.01823	FALSE	21.3625
AC(22:5)-OH	A06A	AC-OH	DRUGS FOR CONSTIPATION	0.390556	FALSE	21.3625
AC(22:5)-OH	A06AA	AC-OH	SOFTENERS, EMOLLIENTS	-1.33749	FALSE	21.3625
AC(22:5)-OH	A06AC	AC-OH	BULK-FORMING LAXATIVES	-0.206524	FALSE	21.3625
AC(22:5)-OH	A06AC01	AC-OH	ISPAGHULA (PSYLLA SEEDS)	1.16528	FALSE	21.3625
AC(22:5)-OH	A07	AC-OH	ANTIDIARRHEALS, INTESTINAL ANTIINFLAMMATORY/ANTIINFECTIVE AGENTS	-0.315144	FALSE	21.3625
AC(22:5)-OH	A10	AC-OH	DRUGS USED IN DIABETES	1.363	FALSE	21.3625
AC(22:5)-OH	A10BA	AC-OH	BIGUANIDES	5.63043	FALSE	21.3625
AC(22:5)-OH	A10BB	AC-OH	SULFONYLUREAS	-0.316581	FALSE	21.3625
AC(22:5)-OH	A11	AC-OH	VITAMINS	8.31651	FALSE	21.3625
AC(22:5)-OH	A11B	AC-OH	MULTIVITAMINS, PLAIN	-0.420521	FALSE	21.3625
AC(22:5)-OH	A11G	AC-OH	ASCORBIC ACID (VITAMIN C), INCL. COMBINATIONS	0.535369	FALSE	21.3625
AC(22:5)-OH	A12	AC-OH	MINERALS	1.23679	FALSE	21.3625
AC(22:5)-OH	A12BA	AC-OH	POTASSIUM	2.21674	FALSE	21.3625
AC(22:5)-OH	A12CB	AC-OH	ZINC	-0.109837	FALSE	21.3625
AC(22:5)-OH	A12CE	AC-OH	SELENIUM	9.28691	FALSE	21.3625
AC(22:5)-OH	B01AA	AC-OH	VITAMIN K ANTAGONISTS	-0.31625	FALSE	21.3625
AC(22:5)-OH	B01AC	AC-OH	PLATELET AGGREGATION INHIBITORS EXCL. HEPARIN	14.7758	FALSE	21.3625
AC(22:5)-OH	B03A	AC-OH	IRON PREPARATIONS	-1.26217	FALSE	21.3625
AC(22:5)-OH	B03BA	AC-OH	VITAMIN B12 (CYANOCOBALAMIN AND ANALOGUES)	-0.327008	FALSE	21.3625
AC(22:5)-OH	B03BB	AC-OH	FOLIC ACID AND DERIVATIVES	1.60687	FALSE	21.3625
AC(22:5)-OH	C	AC-OH	CARDIOVASCULAR SYSTEM	0.425308	FALSE	21.3625
AC(22:5)-OH	C01	AC-OH	CARDIAC THERAPY	0.680976	FALSE	21.3625
AC(22:5)-OH	C01DA	AC-OH	ORGANIC NITRATES	0.00635718	FALSE	21.3625
AC(22:5)-OH	C01EB	AC-OH	OTHER CARDIAC PREPARATIONS	15.226	FALSE	21.3625
AC(22:5)-OH	C02	AC-OH	ANTIHYPERTENSIVES	2.81056	FALSE	21.3625
AC(22:5)-OH	C03	AC-OH	DIURETICS	-0.459787	FALSE	21.3625
AC(22:5)-OH	C03AA	AC-OH	THIAZIDES, PLAIN	0.644214	FALSE	21.3625
AC(22:5)-OH	C03CA	AC-OH	SULFONAMIDES, PLAIN	3.03719	FALSE	21.3625
AC(22:5)-OH	C03EA	AC-OH	LOW-CEILING DIURETICS AND POTASSIUM-SPARING AGENTS	-0.146196	FALSE	21.3625
AC(22:5)-OH	C07A	AC-OH	BETA BLOCKING AGENTS	0.744936	FALSE	21.3625
AC(22:5)-OH	C07AB	AC-OH	BETA BLOCKING AGENTS, SELECTIVE	0.795259	FALSE	21.3625
AC(22:5)-OH	C08CA	AC-OH	DIHYDROPYRIDINE DERIVATIVES	-0.648502	FALSE	21.3625
AC(22:5)-OH	C08D	AC-OH	SELECTIVE CALCIUM CHANNEL BLOCKERS WITH DIRECT CARDIAC EFFECTS	0.889901	FALSE	21.3625
AC(22:5)-OH	C09AA	AC-OH	ACE INHIBITORS, PLAIN	0.356551	FALSE	21.3625
AC(22:5)-OH	C09B	AC-OH	ACE INHIBITORS, COMBINATIONS	-0.289884	FALSE	21.3625
AC(22:5)-OH	C09CA	AC-OH	ANGIOTENSIN II RECEPTOR BLOCKERS (ARBS), PLAIN	0.638407	FALSE	21.3625
AC(22:5)-OH	C10AA	AC-OH	HMG COA REDUCTASE INHIBITORS	19.2607	FALSE	21.3625
AC(22:5)-OH	C10AB	AC-OH	FIBRATES	-0.631283	FALSE	21.3625
AC(22:5)-OH	C10AD	AC-OH	NICOTINIC ACID AND DERIVATIVES	0.444283	FALSE	21.3625
AC(22:5)-OH	C10AX	AC-OH	OTHER LIPID MODIFYING AGENTS	-1.28695	FALSE	21.3625
AC(22:5)-OH	C10AX06	AC-OH	OMEGA-3-TRIGLYCERIDES INCL. OTHER ESTERS AND ACIDS	62.4427	TRUE	21.3625
AC(22:5)-OH	C10BA02	AC-OH	SIMVASTATIN AND EZETIMIBE	-0.334042	FALSE	21.3625
AC(22:5)-OH	D	AC-OH	DERMATOLOGICALS	-0.595366	FALSE	21.3625
AC(22:5)-OH	D07A	AC-OH	CORTICOSTEROIDS, PLAIN	0.265971	FALSE	21.3625
AC(22:5)-OH	G03	AC-OH	SEX HORMONES AND MODULATORS OF THE GENITAL SYSTEM	-1.67924	FALSE	21.3625
AC(22:5)-OH	G03BA	AC-OH	3-OXOANDROSTEN (4) DERIVATIVES	-1.98346	FALSE	21.3625
AC(22:5)-OH	G03C	AC-OH	ESTROGENS	0.19433	FALSE	21.3625
AC(22:5)-OH	G03CA	AC-OH	NATURAL AND SEMISYNTHETIC ESTROGENS, PLAIN	1.34342	FALSE	21.3625
AC(22:5)-OH	G03DA	AC-OH	PREGNEN (4) DERIVATIVES	2.27571	FALSE	21.3625
AC(22:5)-OH	G04BD	AC-OH	DRUGS FOR URINARY FREQUENCY AND INCONTINENCE	-0.862509	FALSE	21.3625
AC(22:5)-OH	G04BE	AC-OH	DRUGS USED IN ERECTILE DYSFUNCTION	1.77371	FALSE	21.3625
AC(22:5)-OH	G04CA	AC-OH	ALPHA-ADRENORECEPTOR ANTAGONISTS	0.607404	FALSE	21.3625
AC(22:5)-OH	G04CB	AC-OH	TESTOSTERONE-5-ALPHA REDUCTASE INHIBITORS	1.10509	FALSE	21.3625
AC(22:5)-OH	G04CX02	AC-OH	SABALIS SERRULATAE FRUCTUS	1.21257	FALSE	21.3625
AC(22:5)-OH	H	AC-OH	SYSTEMIC HORMONAL PREPARATIONS, EXCL. SEX HORMONES AND INSULINS	-1.29917	FALSE	21.3625
AC(22:5)-OH	H03AA	AC-OH	THYROID HORMONES	0.35595	FALSE	21.3625
AC(22:5)-OH	J01	AC-OH	ANTIBACTERIALS FOR SYSTEMIC USE	-0.0483825	FALSE	21.3625
AC(22:5)-OH	L	AC-OH	ANTINEOPLASTIC AND IMMUNOMODULATING AGENTS	0.914133	FALSE	21.3625
AC(22:5)-OH	M	AC-OH	MUSCULO-SKELETAL SYSTEM	-0.164399	FALSE	21.3625
AC(22:5)-OH	M01AB	AC-OH	ACETIC ACID DERIVATIVES AND RELATED SUBSTANCES	-0.0673778	FALSE	21.3625
AC(22:5)-OH	M01AC	AC-OH	OXICAMS	1.70426	FALSE	21.3625
AC(22:5)-OH	M01AE	AC-OH	PROPIONIC ACID DERIVATIVES	0.199232	FALSE	21.3625
AC(22:5)-OH	M01AE01	AC-OH	IBUPROFEN	0.608959	FALSE	21.3625
AC(22:5)-OH	M01AH	AC-OH	COXIBS	1.10122	FALSE	21.3625
AC(22:5)-OH	M01AX	AC-OH	OTHER ANTIINFLAMMATORY AND ANTIRHEUMATIC AGENTS, NON-STEROIDS	1.63101	FALSE	21.3625
AC(22:5)-OH	M04A	AC-OH	ANTIGOUT PREPARATIONS	0.694307	FALSE	21.3625
AC(22:5)-OH	M05BA	AC-OH	BISPHOSPHONATES	-0.763062	FALSE	21.3625
AC(22:5)-OH	N	AC-OH	NERVOUS SYSTEM	-0.699355	FALSE	21.3625
AC(22:5)-OH	N02	AC-OH	ANALGESICS	0.918868	FALSE	21.3625
AC(22:5)-OH	N02BA	AC-OH	SALICYLIC ACID AND DERIVATIVES	0.182744	FALSE	21.3625
AC(22:5)-OH	N02BE	AC-OH	ANILIDES	0.397163	FALSE	21.3625
AC(22:5)-OH	N03AX	AC-OH	OTHER ANTIEPILEPTICS	1.82846	FALSE	21.3625
AC(22:5)-OH	N05BA	AC-OH	BENZODIAZEPINE DERIVATIVES	0.0265503	FALSE	21.3625
AC(22:5)-OH	N05CF	AC-OH	BENZODIAZEPINE RELATED DRUGS	-0.589361	FALSE	21.3625
AC(22:5)-OH	N05CH	AC-OH	MELATONIN RECEPTOR AGONISTS	0.142872	FALSE	21.3625
AC(22:5)-OH	N06	AC-OH	PSYCHOANALEPTICS	0.0703604	FALSE	21.3625
AC(22:5)-OH	N06AB	AC-OH	SELECTIVE SEROTONIN REUPTAKE INHIBITORS	5.46487	FALSE	21.3625
AC(22:5)-OH	N06AX	AC-OH	OTHER ANTIDEPRESSANTS	2.81757	FALSE	21.3625
AC(22:5)-OH	R	AC-OH	RESPIRATORY SYSTEM	1.00512	FALSE	21.3625
AC(22:5)-OH	R01	AC-OH	NASAL PREPARATIONS	1.1024	FALSE	21.3625
AC(22:5)-OH	R01AD	AC-OH	CORTICOSTEROIDS	0.123077	FALSE	21.3625
AC(22:5)-OH	R03A	AC-OH	ADRENERGICS, INHALANTS	-0.777072	FALSE	21.3625
AC(22:5)-OH	R03CC	AC-OH	SELECTIVE BETA-2-ADRENORECEPTOR AGONISTS	0.916541	FALSE	21.3625
AC(22:5)-OH	R03DC	AC-OH	LEUKOTRIENE RECEPTOR ANTAGONISTS	-1.08184	FALSE	21.3625
AC(22:5)-OH	R06A	AC-OH	ANTIHISTAMINES FOR SYSTEMIC USE	0.647005	FALSE	21.3625
AC(22:5)-OH	R06AE	AC-OH	PIPERAZINE DERIVATIVES	-1.63844	FALSE	21.3625
AC(22:5)-OH	R06AX	AC-OH	OTHER ANTIHISTAMINES FOR SYSTEMIC USE	0.125845	FALSE	21.3625
AC(22:5)-OH	S01	AC-OH	OPHTHALMOLOGICALS	0.150731	FALSE	21.3625
AC(22:5)-OH	S01ED	AC-OH	BETA BLOCKING AGENTS	-0.454994	FALSE	21.3625
AC(22:5)-OH	S01EE	AC-OH	PROSTAGLANDIN ANALOGUES	-0.763146	FALSE	21.3625
AC(22:5)-OH	S01XA	AC-OH	OTHER OPHTHALMOLOGICALS	0.454386	FALSE	21.3625
AC(22:6)	A	AC	ALIMENTARY TRACT AND METABOLISM	-0.291856	FALSE	21.3625
AC(22:6)	A02BA	AC	H2-RECEPTOR ANTAGONISTS	-0.0342015	FALSE	21.3625
AC(22:6)	A02BC	AC	PROTON PUMP INHIBITORS	1.61213	FALSE	21.3625
AC(22:6)	A06A	AC	DRUGS FOR CONSTIPATION	-0.333062	FALSE	21.3625
AC(22:6)	A06AA	AC	SOFTENERS, EMOLLIENTS	-1.39948	FALSE	21.3625
AC(22:6)	A06AC	AC	BULK-FORMING LAXATIVES	-0.606284	FALSE	21.3625
AC(22:6)	A06AC01	AC	ISPAGHULA (PSYLLA SEEDS)	0.700562	FALSE	21.3625
AC(22:6)	A07	AC	ANTIDIARRHEALS, INTESTINAL ANTIINFLAMMATORY/ANTIINFECTIVE AGENTS	0.612356	FALSE	21.3625
AC(22:6)	A10	AC	DRUGS USED IN DIABETES	6.77722	FALSE	21.3625
AC(22:6)	A10BA	AC	BIGUANIDES	1.76971	FALSE	21.3625
AC(22:6)	A10BB	AC	SULFONYLUREAS	1.66146	FALSE	21.3625
AC(22:6)	A11	AC	VITAMINS	4.72141	FALSE	21.3625
AC(22:6)	A11B	AC	MULTIVITAMINS, PLAIN	-0.567016	FALSE	21.3625
AC(22:6)	A11G	AC	ASCORBIC ACID (VITAMIN C), INCL. COMBINATIONS	-0.34087	FALSE	21.3625
AC(22:6)	A12	AC	MINERALS	0.822987	FALSE	21.3625
AC(22:6)	A12BA	AC	POTASSIUM	2.74708	FALSE	21.3625
AC(22:6)	A12CB	AC	ZINC	-0.368055	FALSE	21.3625
AC(22:6)	A12CE	AC	SELENIUM	4.16018	FALSE	21.3625
AC(22:6)	B01AA	AC	VITAMIN K ANTAGONISTS	0.655303	FALSE	21.3625
AC(22:6)	B01AC	AC	PLATELET AGGREGATION INHIBITORS EXCL. HEPARIN	11.1147	FALSE	21.3625
AC(22:6)	B03A	AC	IRON PREPARATIONS	-1.41187	FALSE	21.3625
AC(22:6)	B03BA	AC	VITAMIN B12 (CYANOCOBALAMIN AND ANALOGUES)	-0.570153	FALSE	21.3625
AC(22:6)	B03BB	AC	FOLIC ACID AND DERIVATIVES	0.894773	FALSE	21.3625
AC(22:6)	C	AC	CARDIOVASCULAR SYSTEM	0.191039	FALSE	21.3625
AC(22:6)	C01	AC	CARDIAC THERAPY	1.1233	FALSE	21.3625
AC(22:6)	C01DA	AC	ORGANIC NITRATES	-0.0685805	FALSE	21.3625
AC(22:6)	C01EB	AC	OTHER CARDIAC PREPARATIONS	15.4798	FALSE	21.3625
AC(22:6)	C02	AC	ANTIHYPERTENSIVES	0.606917	FALSE	21.3625
AC(22:6)	C03	AC	DIURETICS	-0.88893	FALSE	21.3625
AC(22:6)	C03AA	AC	THIAZIDES, PLAIN	1.1872	FALSE	21.3625
AC(22:6)	C03CA	AC	SULFONAMIDES, PLAIN	2.05521	FALSE	21.3625
AC(22:6)	C03EA	AC	LOW-CEILING DIURETICS AND POTASSIUM-SPARING AGENTS	-0.613859	FALSE	21.3625
AC(22:6)	C07A	AC	BETA BLOCKING AGENTS	0.505932	FALSE	21.3625
AC(22:6)	C07AB	AC	BETA BLOCKING AGENTS, SELECTIVE	1.14013	FALSE	21.3625
AC(22:6)	C08CA	AC	DIHYDROPYRIDINE DERIVATIVES	-0.441683	FALSE	21.3625
AC(22:6)	C08D	AC	SELECTIVE CALCIUM CHANNEL BLOCKERS WITH DIRECT CARDIAC EFFECTS	-0.205142	FALSE	21.3625
AC(22:6)	C09AA	AC	ACE INHIBITORS, PLAIN	0.0824278	FALSE	21.3625
AC(22:6)	C09B	AC	ACE INHIBITORS, COMBINATIONS	-1.61745	FALSE	21.3625
AC(22:6)	C09CA	AC	ANGIOTENSIN II RECEPTOR BLOCKERS (ARBS), PLAIN	-0.223924	FALSE	21.3625
AC(22:6)	C10AA	AC	HMG COA REDUCTASE INHIBITORS	13.4744	FALSE	21.3625
AC(22:6)	C10AB	AC	FIBRATES	-0.588195	FALSE	21.3625
AC(22:6)	C10AD	AC	NICOTINIC ACID AND DERIVATIVES	1.06529	FALSE	21.3625
AC(22:6)	C10AX	AC	OTHER LIPID MODIFYING AGENTS	0.883008	FALSE	21.3625
AC(22:6)	C10AX06	AC	OMEGA-3-TRIGLYCERIDES INCL. OTHER ESTERS AND ACIDS	65.4057	TRUE	21.3625
AC(22:6)	C10BA02	AC	SIMVASTATIN AND EZETIMIBE	-0.887702	FALSE	21.3625
AC(22:6)	D	AC	DERMATOLOGICALS	0.0862792	FALSE	21.3625
AC(22:6)	D07A	AC	CORTICOSTEROIDS, PLAIN	-0.61504	FALSE	21.3625
AC(22:6)	G03	AC	SEX HORMONES AND MODULATORS OF THE GENITAL SYSTEM	-1.08112	FALSE	21.3625
AC(22:6)	G03BA	AC	3-OXOANDROSTEN (4) DERIVATIVES	-2.09909	FALSE	21.3625
AC(22:6)	G03C	AC	ESTROGENS	-0.78228	FALSE	21.3625
AC(22:6)	G03CA	AC	NATURAL AND SEMISYNTHETIC ESTROGENS, PLAIN	1.25869	FALSE	21.3625
AC(22:6)	G03DA	AC	PREGNEN (4) DERIVATIVES	4.91816	FALSE	21.3625
AC(22:6)	G04BD	AC	DRUGS FOR URINARY FREQUENCY AND INCONTINENCE	-0.80245	FALSE	21.3625
AC(22:6)	G04BE	AC	DRUGS USED IN ERECTILE DYSFUNCTION	2.80498	FALSE	21.3625
AC(22:6)	G04CA	AC	ALPHA-ADRENORECEPTOR ANTAGONISTS	-0.0328605	FALSE	21.3625
AC(22:6)	G04CB	AC	TESTOSTERONE-5-ALPHA REDUCTASE INHIBITORS	1.14805	FALSE	21.3625
AC(22:6)	G04CX02	AC	SABALIS SERRULATAE FRUCTUS	1.30656	FALSE	21.3625
AC(22:6)	H	AC	SYSTEMIC HORMONAL PREPARATIONS, EXCL. SEX HORMONES AND INSULINS	-0.637884	FALSE	21.3625
AC(22:6)	H03AA	AC	THYROID HORMONES	0.997587	FALSE	21.3625
AC(22:6)	J01	AC	ANTIBACTERIALS FOR SYSTEMIC USE	-0.524163	FALSE	21.3625
AC(22:6)	L	AC	ANTINEOPLASTIC AND IMMUNOMODULATING AGENTS	0.398288	FALSE	21.3625
AC(22:6)	M	AC	MUSCULO-SKELETAL SYSTEM	0.559798	FALSE	21.3625
AC(22:6)	M01AB	AC	ACETIC ACID DERIVATIVES AND RELATED SUBSTANCES	-0.617771	FALSE	21.3625
AC(22:6)	M01AC	AC	OXICAMS	1.09791	FALSE	21.3625
AC(22:6)	M01AE	AC	PROPIONIC ACID DERIVATIVES	0.432666	FALSE	21.3625
AC(22:6)	M01AE01	AC	IBUPROFEN	-0.29525	FALSE	21.3625
AC(22:6)	M01AH	AC	COXIBS	2.50203	FALSE	21.3625
AC(22:6)	M01AX	AC	OTHER ANTIINFLAMMATORY AND ANTIRHEUMATIC AGENTS, NON-STEROIDS	5.26227	FALSE	21.3625
AC(22:6)	M04A	AC	ANTIGOUT PREPARATIONS	0.823608	FALSE	21.3625
AC(22:6)	M05BA	AC	BISPHOSPHONATES	-1.58997	FALSE	21.3625
AC(22:6)	N	AC	NERVOUS SYSTEM	-0.429051	FALSE	21.3625
AC(22:6)	N02	AC	ANALGESICS	3.66895	FALSE	21.3625
AC(22:6)	N02BA	AC	SALICYLIC ACID AND DERIVATIVES	0.29501	FALSE	21.3625
AC(22:6)	N02BE	AC	ANILIDES	-0.822329	FALSE	21.3625
AC(22:6)	N03AX	AC	OTHER ANTIEPILEPTICS	-0.382062	FALSE	21.3625
AC(22:6)	N05BA	AC	BENZODIAZEPINE DERIVATIVES	1.27844	FALSE	21.3625
AC(22:6)	N05CF	AC	BENZODIAZEPINE RELATED DRUGS	5.84177	FALSE	21.3625
AC(22:6)	N05CH	AC	MELATONIN RECEPTOR AGONISTS	0.0210096	FALSE	21.3625
AC(22:6)	N06	AC	PSYCHOANALEPTICS	-0.0636203	FALSE	21.3625
AC(22:6)	N06AB	AC	SELECTIVE SEROTONIN REUPTAKE INHIBITORS	3.34137	FALSE	21.3625
AC(22:6)	N06AX	AC	OTHER ANTIDEPRESSANTS	2.11207	FALSE	21.3625
AC(22:6)	R	AC	RESPIRATORY SYSTEM	1.01906	FALSE	21.3625
AC(22:6)	R01	AC	NASAL PREPARATIONS	0.665456	FALSE	21.3625
AC(22:6)	R01AD	AC	CORTICOSTEROIDS	-0.659046	FALSE	21.3625
AC(22:6)	R03A	AC	ADRENERGICS, INHALANTS	0.393847	FALSE	21.3625
AC(22:6)	R03CC	AC	SELECTIVE BETA-2-ADRENORECEPTOR AGONISTS	0.873278	FALSE	21.3625
AC(22:6)	R03DC	AC	LEUKOTRIENE RECEPTOR ANTAGONISTS	-0.333393	FALSE	21.3625
AC(22:6)	R06A	AC	ANTIHISTAMINES FOR SYSTEMIC USE	-0.195977	FALSE	21.3625
AC(22:6)	R06AE	AC	PIPERAZINE DERIVATIVES	-0.270219	FALSE	21.3625
AC(22:6)	R06AX	AC	OTHER ANTIHISTAMINES FOR SYSTEMIC USE	-0.223868	FALSE	21.3625
AC(22:6)	S01	AC	OPHTHALMOLOGICALS	0.00260085	FALSE	21.3625
AC(22:6)	S01ED	AC	BETA BLOCKING AGENTS	-0.0296986	FALSE	21.3625
AC(22:6)	S01EE	AC	PROSTAGLANDIN ANALOGUES	-0.730562	FALSE	21.3625
AC(22:6)	S01XA	AC	OTHER OPHTHALMOLOGICALS	-0.485942	FALSE	21.3625
AC(24:0)	A	AC	ALIMENTARY TRACT AND METABOLISM	-0.115798	FALSE	21.3625
AC(24:0)	A02BA	AC	H2-RECEPTOR ANTAGONISTS	-0.780914	FALSE	21.3625
AC(24:0)	A02BC	AC	PROTON PUMP INHIBITORS	1.07709	FALSE	21.3625
AC(24:0)	A06A	AC	DRUGS FOR CONSTIPATION	1.16976	FALSE	21.3625
AC(24:0)	A06AA	AC	SOFTENERS, EMOLLIENTS	2.72539	FALSE	21.3625
AC(24:0)	A06AC	AC	BULK-FORMING LAXATIVES	2.57844	FALSE	21.3625
AC(24:0)	A06AC01	AC	ISPAGHULA (PSYLLA SEEDS)	-1.02782	FALSE	21.3625
AC(24:0)	A07	AC	ANTIDIARRHEALS, INTESTINAL ANTIINFLAMMATORY/ANTIINFECTIVE AGENTS	-1.04314	FALSE	21.3625
AC(24:0)	A10	AC	DRUGS USED IN DIABETES	0.68311	FALSE	21.3625
AC(24:0)	A10BA	AC	BIGUANIDES	0.293692	FALSE	21.3625
AC(24:0)	A10BB	AC	SULFONYLUREAS	0.520072	FALSE	21.3625
AC(24:0)	A11	AC	VITAMINS	-1.02813	FALSE	21.3625
AC(24:0)	A11B	AC	MULTIVITAMINS, PLAIN	7.91205	FALSE	21.3625
AC(24:0)	A11G	AC	ASCORBIC ACID (VITAMIN C), INCL. COMBINATIONS	-0.0858613	FALSE	21.3625
AC(24:0)	A12	AC	MINERALS	0.439607	FALSE	21.3625
AC(24:0)	A12BA	AC	POTASSIUM	4.11653	FALSE	21.3625
AC(24:0)	A12CB	AC	ZINC	0.730287	FALSE	21.3625
AC(24:0)	A12CE	AC	SELENIUM	-0.406381	FALSE	21.3625
AC(24:0)	B01AA	AC	VITAMIN K ANTAGONISTS	0.301761	FALSE	21.3625
AC(24:0)	B01AC	AC	PLATELET AGGREGATION INHIBITORS EXCL. HEPARIN	0.0550125	FALSE	21.3625
AC(24:0)	B03A	AC	IRON PREPARATIONS	-1.11115	FALSE	21.3625
AC(24:0)	B03BA	AC	VITAMIN B12 (CYANOCOBALAMIN AND ANALOGUES)	0.69434	FALSE	21.3625
AC(24:0)	B03BB	AC	FOLIC ACID AND DERIVATIVES	0.433282	FALSE	21.3625
AC(24:0)	C	AC	CARDIOVASCULAR SYSTEM	-0.675344	FALSE	21.3625
AC(24:0)	C01	AC	CARDIAC THERAPY	0.172828	FALSE	21.3625
AC(24:0)	C01DA	AC	ORGANIC NITRATES	1.18557	FALSE	21.3625
AC(24:0)	C01EB	AC	OTHER CARDIAC PREPARATIONS	0.181793	FALSE	21.3625
AC(24:0)	C02	AC	ANTIHYPERTENSIVES	1.52408	FALSE	21.3625
AC(24:0)	C03	AC	DIURETICS	1.10481	FALSE	21.3625
AC(24:0)	C03AA	AC	THIAZIDES, PLAIN	1.75403	FALSE	21.3625
AC(24:0)	C03CA	AC	SULFONAMIDES, PLAIN	-0.0660329	FALSE	21.3625
AC(24:0)	C03EA	AC	LOW-CEILING DIURETICS AND POTASSIUM-SPARING AGENTS	5.33004	FALSE	21.3625
AC(24:0)	C07A	AC	BETA BLOCKING AGENTS	-0.244847	FALSE	21.3625
AC(24:0)	C07AB	AC	BETA BLOCKING AGENTS, SELECTIVE	1.12399	FALSE	21.3625
AC(24:0)	C08CA	AC	DIHYDROPYRIDINE DERIVATIVES	-1.05938	FALSE	21.3625
AC(24:0)	C08D	AC	SELECTIVE CALCIUM CHANNEL BLOCKERS WITH DIRECT CARDIAC EFFECTS	0.690473	FALSE	21.3625
AC(24:0)	C09AA	AC	ACE INHIBITORS, PLAIN	1.43588	FALSE	21.3625
AC(24:0)	C09B	AC	ACE INHIBITORS, COMBINATIONS	-1.03411	FALSE	21.3625
AC(24:0)	C09CA	AC	ANGIOTENSIN II RECEPTOR BLOCKERS (ARBS), PLAIN	0.0645833	FALSE	21.3625
AC(24:0)	C10AA	AC	HMG COA REDUCTASE INHIBITORS	1.62876	FALSE	21.3625
AC(24:0)	C10AB	AC	FIBRATES	0.204897	FALSE	21.3625
AC(24:0)	C10AD	AC	NICOTINIC ACID AND DERIVATIVES	-0.159198	FALSE	21.3625
AC(24:0)	C10AX	AC	OTHER LIPID MODIFYING AGENTS	-0.160615	FALSE	21.3625
AC(24:0)	C10AX06	AC	OMEGA-3-TRIGLYCERIDES INCL. OTHER ESTERS AND ACIDS	-0.488934	FALSE	21.3625
AC(24:0)	C10BA02	AC	SIMVASTATIN AND EZETIMIBE	5.25217	FALSE	21.3625
AC(24:0)	D	AC	DERMATOLOGICALS	-0.642891	FALSE	21.3625
AC(24:0)	D07A	AC	CORTICOSTEROIDS, PLAIN	0.244295	FALSE	21.3625
AC(24:0)	G03	AC	SEX HORMONES AND MODULATORS OF THE GENITAL SYSTEM	0.0877503	FALSE	21.3625
AC(24:0)	G03BA	AC	3-OXOANDROSTEN (4) DERIVATIVES	0.553683	FALSE	21.3625
AC(24:0)	G03C	AC	ESTROGENS	-1.15596	FALSE	21.3625
AC(24:0)	G03CA	AC	NATURAL AND SEMISYNTHETIC ESTROGENS, PLAIN	1.02462	FALSE	21.3625
AC(24:0)	G03DA	AC	PREGNEN (4) DERIVATIVES	-0.784297	FALSE	21.3625
AC(24:0)	G04BD	AC	DRUGS FOR URINARY FREQUENCY AND INCONTINENCE	-0.0938846	FALSE	21.3625
AC(24:0)	G04BE	AC	DRUGS USED IN ERECTILE DYSFUNCTION	-0.212325	FALSE	21.3625
AC(24:0)	G04CA	AC	ALPHA-ADRENORECEPTOR ANTAGONISTS	-1.52534	FALSE	21.3625
AC(24:0)	G04CB	AC	TESTOSTERONE-5-ALPHA REDUCTASE INHIBITORS	-0.715675	FALSE	21.3625
AC(24:0)	G04CX02	AC	SABALIS SERRULATAE FRUCTUS	0.533235	FALSE	21.3625
AC(24:0)	H	AC	SYSTEMIC HORMONAL PREPARATIONS, EXCL. SEX HORMONES AND INSULINS	0.250179	FALSE	21.3625
AC(24:0)	H03AA	AC	THYROID HORMONES	0.621923	FALSE	21.3625
AC(24:0)	J01	AC	ANTIBACTERIALS FOR SYSTEMIC USE	-1.21906	FALSE	21.3625
AC(24:0)	L	AC	ANTINEOPLASTIC AND IMMUNOMODULATING AGENTS	-0.353147	FALSE	21.3625
AC(24:0)	M	AC	MUSCULO-SKELETAL SYSTEM	-1.09242	FALSE	21.3625
AC(24:0)	M01AB	AC	ACETIC ACID DERIVATIVES AND RELATED SUBSTANCES	-1.12341	FALSE	21.3625
AC(24:0)	M01AC	AC	OXICAMS	-0.534378	FALSE	21.3625
AC(24:0)	M01AE	AC	PROPIONIC ACID DERIVATIVES	-0.184181	FALSE	21.3625
AC(24:0)	M01AE01	AC	IBUPROFEN	1.0294	FALSE	21.3625
AC(24:0)	M01AH	AC	COXIBS	1.20706	FALSE	21.3625
AC(24:0)	M01AX	AC	OTHER ANTIINFLAMMATORY AND ANTIRHEUMATIC AGENTS, NON-STEROIDS	9.15678	FALSE	21.3625
AC(24:0)	M04A	AC	ANTIGOUT PREPARATIONS	-1.09252	FALSE	21.3625
AC(24:0)	M05BA	AC	BISPHOSPHONATES	-0.495104	FALSE	21.3625
AC(24:0)	N	AC	NERVOUS SYSTEM	-1.3217	FALSE	21.3625
AC(24:0)	N02	AC	ANALGESICS	-0.0244273	FALSE	21.3625
AC(24:0)	N02BA	AC	SALICYLIC ACID AND DERIVATIVES	0.850511	FALSE	21.3625
AC(24:0)	N02BE	AC	ANILIDES	0.738559	FALSE	21.3625
AC(24:0)	N03AX	AC	OTHER ANTIEPILEPTICS	-0.337342	FALSE	21.3625
AC(24:0)	N05BA	AC	BENZODIAZEPINE DERIVATIVES	0.510093	FALSE	21.3625
AC(24:0)	N05CF	AC	BENZODIAZEPINE RELATED DRUGS	-0.452617	FALSE	21.3625
AC(24:0)	N05CH	AC	MELATONIN RECEPTOR AGONISTS	0.510916	FALSE	21.3625
AC(24:0)	N06	AC	PSYCHOANALEPTICS	-0.136151	FALSE	21.3625
AC(24:0)	N06AB	AC	SELECTIVE SEROTONIN REUPTAKE INHIBITORS	-0.765363	FALSE	21.3625
AC(24:0)	N06AX	AC	OTHER ANTIDEPRESSANTS	0.0614231	FALSE	21.3625
AC(24:0)	R	AC	RESPIRATORY SYSTEM	-1.67753	FALSE	21.3625
AC(24:0)	R01	AC	NASAL PREPARATIONS	-0.194962	FALSE	21.3625
AC(24:0)	R01AD	AC	CORTICOSTEROIDS	-0.303199	FALSE	21.3625
AC(24:0)	R03A	AC	ADRENERGICS, INHALANTS	0.213557	FALSE	21.3625
AC(24:0)	R03CC	AC	SELECTIVE BETA-2-ADRENORECEPTOR AGONISTS	-1.04179	FALSE	21.3625
AC(24:0)	R03DC	AC	LEUKOTRIENE RECEPTOR ANTAGONISTS	7.51557	FALSE	21.3625
AC(24:0)	R06A	AC	ANTIHISTAMINES FOR SYSTEMIC USE	-0.152743	FALSE	21.3625
AC(24:0)	R06AE	AC	PIPERAZINE DERIVATIVES	0.750485	FALSE	21.3625
AC(24:0)	R06AX	AC	OTHER ANTIHISTAMINES FOR SYSTEMIC USE	-1.3877	FALSE	21.3625
AC(24:0)	S01	AC	OPHTHALMOLOGICALS	-0.0677941	FALSE	21.3625
AC(24:0)	S01ED	AC	BETA BLOCKING AGENTS	-0.372442	FALSE	21.3625
AC(24:0)	S01EE	AC	PROSTAGLANDIN ANALOGUES	1.14101	FALSE	21.3625
AC(24:0)	S01XA	AC	OTHER OPHTHALMOLOGICALS	0.235358	FALSE	21.3625
AC(24:1)	A	AC	ALIMENTARY TRACT AND METABOLISM	-0.14747	FALSE	21.3625
AC(24:1)	A02BA	AC	H2-RECEPTOR ANTAGONISTS	-0.687757	FALSE	21.3625
AC(24:1)	A02BC	AC	PROTON PUMP INHIBITORS	0.475686	FALSE	21.3625
AC(24:1)	A06A	AC	DRUGS FOR CONSTIPATION	-0.541395	FALSE	21.3625
AC(24:1)	A06AA	AC	SOFTENERS, EMOLLIENTS	0.122505	FALSE	21.3625
AC(24:1)	A06AC	AC	BULK-FORMING LAXATIVES	0.449449	FALSE	21.3625
AC(24:1)	A06AC01	AC	ISPAGHULA (PSYLLA SEEDS)	1.59511	FALSE	21.3625
AC(24:1)	A07	AC	ANTIDIARRHEALS, INTESTINAL ANTIINFLAMMATORY/ANTIINFECTIVE AGENTS	-0.6168	FALSE	21.3625
AC(24:1)	A10	AC	DRUGS USED IN DIABETES	12.7548	FALSE	21.3625
AC(24:1)	A10BA	AC	BIGUANIDES	12.6623	FALSE	21.3625
AC(24:1)	A10BB	AC	SULFONYLUREAS	0.952211	FALSE	21.3625
AC(24:1)	A11	AC	VITAMINS	0.728739	FALSE	21.3625
AC(24:1)	A11B	AC	MULTIVITAMINS, PLAIN	0.378553	FALSE	21.3625
AC(24:1)	A11G	AC	ASCORBIC ACID (VITAMIN C), INCL. COMBINATIONS	0.711045	FALSE	21.3625
AC(24:1)	A12	AC	MINERALS	0.090927	FALSE	21.3625
AC(24:1)	A12BA	AC	POTASSIUM	1.14743	FALSE	21.3625
AC(24:1)	A12CB	AC	ZINC	1.32924	FALSE	21.3625
AC(24:1)	A12CE	AC	SELENIUM	-0.190354	FALSE	21.3625
AC(24:1)	B01AA	AC	VITAMIN K ANTAGONISTS	2.10045	FALSE	21.3625
AC(24:1)	B01AC	AC	PLATELET AGGREGATION INHIBITORS EXCL. HEPARIN	0.387416	FALSE	21.3625
AC(24:1)	B03A	AC	IRON PREPARATIONS	-0.480374	FALSE	21.3625
AC(24:1)	B03BA	AC	VITAMIN B12 (CYANOCOBALAMIN AND ANALOGUES)	1.01678	FALSE	21.3625
AC(24:1)	B03BB	AC	FOLIC ACID AND DERIVATIVES	0.354181	FALSE	21.3625
AC(24:1)	C	AC	CARDIOVASCULAR SYSTEM	-0.420933	FALSE	21.3625
AC(24:1)	C01	AC	CARDIAC THERAPY	-0.028693	FALSE	21.3625
AC(24:1)	C01DA	AC	ORGANIC NITRATES	-0.930246	FALSE	21.3625
AC(24:1)	C01EB	AC	OTHER CARDIAC PREPARATIONS	0.991991	FALSE	21.3625
AC(24:1)	C02	AC	ANTIHYPERTENSIVES	0.799818	FALSE	21.3625
AC(24:1)	C03	AC	DIURETICS	-0.36265	FALSE	21.3625
AC(24:1)	C03AA	AC	THIAZIDES, PLAIN	1.81488	FALSE	21.3625
AC(24:1)	C03CA	AC	SULFONAMIDES, PLAIN	0.27313	FALSE	21.3625
AC(24:1)	C03EA	AC	LOW-CEILING DIURETICS AND POTASSIUM-SPARING AGENTS	13.5103	FALSE	21.3625
AC(24:1)	C07A	AC	BETA BLOCKING AGENTS	0.715869	FALSE	21.3625
AC(24:1)	C07AB	AC	BETA BLOCKING AGENTS, SELECTIVE	-0.453952	FALSE	21.3625
AC(24:1)	C08CA	AC	DIHYDROPYRIDINE DERIVATIVES	-0.68471	FALSE	21.3625
AC(24:1)	C08D	AC	SELECTIVE CALCIUM CHANNEL BLOCKERS WITH DIRECT CARDIAC EFFECTS	-0.832373	FALSE	21.3625
AC(24:1)	C09AA	AC	ACE INHIBITORS, PLAIN	0.584301	FALSE	21.3625
AC(24:1)	C09B	AC	ACE INHIBITORS, COMBINATIONS	-0.0668394	FALSE	21.3625
AC(24:1)	C09CA	AC	ANGIOTENSIN II RECEPTOR BLOCKERS (ARBS), PLAIN	1.00376	FALSE	21.3625
AC(24:1)	C10AA	AC	HMG COA REDUCTASE INHIBITORS	0.521183	FALSE	21.3625
AC(24:1)	C10AB	AC	FIBRATES	2.21301	FALSE	21.3625
AC(24:1)	C10AD	AC	NICOTINIC ACID AND DERIVATIVES	-1.12611	FALSE	21.3625
AC(24:1)	C10AX	AC	OTHER LIPID MODIFYING AGENTS	0.367234	FALSE	21.3625
AC(24:1)	C10AX06	AC	OMEGA-3-TRIGLYCERIDES INCL. OTHER ESTERS AND ACIDS	0.400834	FALSE	21.3625
AC(24:1)	C10BA02	AC	SIMVASTATIN AND EZETIMIBE	0.977244	FALSE	21.3625
AC(24:1)	D	AC	DERMATOLOGICALS	0.134121	FALSE	21.3625
AC(24:1)	D07A	AC	CORTICOSTEROIDS, PLAIN	-0.208606	FALSE	21.3625
AC(24:1)	G03	AC	SEX HORMONES AND MODULATORS OF THE GENITAL SYSTEM	-1.32425	FALSE	21.3625
AC(24:1)	G03BA	AC	3-OXOANDROSTEN (4) DERIVATIVES	0.318656	FALSE	21.3625
AC(24:1)	G03C	AC	ESTROGENS	6.4064	FALSE	21.3625
AC(24:1)	G03CA	AC	NATURAL AND SEMISYNTHETIC ESTROGENS, PLAIN	1.28187	FALSE	21.3625
AC(24:1)	G03DA	AC	PREGNEN (4) DERIVATIVES	-0.607522	FALSE	21.3625
AC(24:1)	G04BD	AC	DRUGS FOR URINARY FREQUENCY AND INCONTINENCE	-0.710175	FALSE	21.3625
AC(24:1)	G04BE	AC	DRUGS USED IN ERECTILE DYSFUNCTION	0.527759	FALSE	21.3625
AC(24:1)	G04CA	AC	ALPHA-ADRENORECEPTOR ANTAGONISTS	0.00251424	FALSE	21.3625
AC(24:1)	G04CB	AC	TESTOSTERONE-5-ALPHA REDUCTASE INHIBITORS	0.586254	FALSE	21.3625
AC(24:1)	G04CX02	AC	SABALIS SERRULATAE FRUCTUS	0.774066	FALSE	21.3625
AC(24:1)	H	AC	SYSTEMIC HORMONAL PREPARATIONS, EXCL. SEX HORMONES AND INSULINS	-0.0809969	FALSE	21.3625
AC(24:1)	H03AA	AC	THYROID HORMONES	15.699	FALSE	21.3625
AC(24:1)	J01	AC	ANTIBACTERIALS FOR SYSTEMIC USE	0.346317	FALSE	21.3625
AC(24:1)	L	AC	ANTINEOPLASTIC AND IMMUNOMODULATING AGENTS	2.35854	FALSE	21.3625
AC(24:1)	M	AC	MUSCULO-SKELETAL SYSTEM	-0.365495	FALSE	21.3625
AC(24:1)	M01AB	AC	ACETIC ACID DERIVATIVES AND RELATED SUBSTANCES	18.9093	FALSE	21.3625
AC(24:1)	M01AC	AC	OXICAMS	-1.40945	FALSE	21.3625
AC(24:1)	M01AE	AC	PROPIONIC ACID DERIVATIVES	4.74623	FALSE	21.3625
AC(24:1)	M01AE01	AC	IBUPROFEN	-0.15062	FALSE	21.3625
AC(24:1)	M01AH	AC	COXIBS	0.14032	FALSE	21.3625
AC(24:1)	M01AX	AC	OTHER ANTIINFLAMMATORY AND ANTIRHEUMATIC AGENTS, NON-STEROIDS	0.325239	FALSE	21.3625
AC(24:1)	M04A	AC	ANTIGOUT PREPARATIONS	-0.201393	FALSE	21.3625
AC(24:1)	M05BA	AC	BISPHOSPHONATES	12.0164	FALSE	21.3625
AC(24:1)	N	AC	NERVOUS SYSTEM	-0.753605	FALSE	21.3625
AC(24:1)	N02	AC	ANALGESICS	-0.435633	FALSE	21.3625
AC(24:1)	N02BA	AC	SALICYLIC ACID AND DERIVATIVES	-0.430163	FALSE	21.3625
AC(24:1)	N02BE	AC	ANILIDES	-0.0828702	FALSE	21.3625
AC(24:1)	N03AX	AC	OTHER ANTIEPILEPTICS	-0.0523622	FALSE	21.3625
AC(24:1)	N05BA	AC	BENZODIAZEPINE DERIVATIVES	1.10957	FALSE	21.3625
AC(24:1)	N05CF	AC	BENZODIAZEPINE RELATED DRUGS	0.101057	FALSE	21.3625
AC(24:1)	N05CH	AC	MELATONIN RECEPTOR AGONISTS	-0.864043	FALSE	21.3625
AC(24:1)	N06	AC	PSYCHOANALEPTICS	1.76169	FALSE	21.3625
AC(24:1)	N06AB	AC	SELECTIVE SEROTONIN REUPTAKE INHIBITORS	-0.348517	FALSE	21.3625
AC(24:1)	N06AX	AC	OTHER ANTIDEPRESSANTS	0.817468	FALSE	21.3625
AC(24:1)	R	AC	RESPIRATORY SYSTEM	0.781424	FALSE	21.3625
AC(24:1)	R01	AC	NASAL PREPARATIONS	0.531602	FALSE	21.3625
AC(24:1)	R01AD	AC	CORTICOSTEROIDS	-0.079324	FALSE	21.3625
AC(24:1)	R03A	AC	ADRENERGICS, INHALANTS	-0.135794	FALSE	21.3625
AC(24:1)	R03CC	AC	SELECTIVE BETA-2-ADRENORECEPTOR AGONISTS	-1.23189	FALSE	21.3625
AC(24:1)	R03DC	AC	LEUKOTRIENE RECEPTOR ANTAGONISTS	1.16681	FALSE	21.3625
AC(24:1)	R06A	AC	ANTIHISTAMINES FOR SYSTEMIC USE	1.76302	FALSE	21.3625
AC(24:1)	R06AE	AC	PIPERAZINE DERIVATIVES	1.36129	FALSE	21.3625
AC(24:1)	R06AX	AC	OTHER ANTIHISTAMINES FOR SYSTEMIC USE	-0.374866	FALSE	21.3625
AC(24:1)	S01	AC	OPHTHALMOLOGICALS	0.558538	FALSE	21.3625
AC(24:1)	S01ED	AC	BETA BLOCKING AGENTS	-0.852971	FALSE	21.3625
AC(24:1)	S01EE	AC	PROSTAGLANDIN ANALOGUES	0.53272	FALSE	21.3625
AC(24:1)	S01XA	AC	OTHER OPHTHALMOLOGICALS	0.339468	FALSE	21.3625
AC(24:1)-OH	A	AC-OH	ALIMENTARY TRACT AND METABOLISM	-0.473824	FALSE	21.3625
AC(24:1)-OH	A02BA	AC-OH	H2-RECEPTOR ANTAGONISTS	0.449154	FALSE	21.3625
AC(24:1)-OH	A02BC	AC-OH	PROTON PUMP INHIBITORS	1.51016	FALSE	21.3625
AC(24:1)-OH	A06A	AC-OH	DRUGS FOR CONSTIPATION	0.822841	FALSE	21.3625
AC(24:1)-OH	A06AA	AC-OH	SOFTENERS, EMOLLIENTS	0.866474	FALSE	21.3625
AC(24:1)-OH	A06AC	AC-OH	BULK-FORMING LAXATIVES	0.717857	FALSE	21.3625
AC(24:1)-OH	A06AC01	AC-OH	ISPAGHULA (PSYLLA SEEDS)	1.29301	FALSE	21.3625
AC(24:1)-OH	A07	AC-OH	ANTIDIARRHEALS, INTESTINAL ANTIINFLAMMATORY/ANTIINFECTIVE AGENTS	1.4795	FALSE	21.3625
AC(24:1)-OH	A10	AC-OH	DRUGS USED IN DIABETES	0.108331	FALSE	21.3625
AC(24:1)-OH	A10BA	AC-OH	BIGUANIDES	0.984264	FALSE	21.3625
AC(24:1)-OH	A10BB	AC-OH	SULFONYLUREAS	7.83173	FALSE	21.3625
AC(24:1)-OH	A11	AC-OH	VITAMINS	0.515503	FALSE	21.3625
AC(24:1)-OH	A11B	AC-OH	MULTIVITAMINS, PLAIN	-0.295517	FALSE	21.3625
AC(24:1)-OH	A11G	AC-OH	ASCORBIC ACID (VITAMIN C), INCL. COMBINATIONS	-0.142935	FALSE	21.3625
AC(24:1)-OH	A12	AC-OH	MINERALS	0.0219838	FALSE	21.3625
AC(24:1)-OH	A12BA	AC-OH	POTASSIUM	0.614643	FALSE	21.3625
AC(24:1)-OH	A12CB	AC-OH	ZINC	0.23652	FALSE	21.3625
AC(24:1)-OH	A12CE	AC-OH	SELENIUM	-1.15704	FALSE	21.3625
AC(24:1)-OH	B01AA	AC-OH	VITAMIN K ANTAGONISTS	-0.325877	FALSE	21.3625
AC(24:1)-OH	B01AC	AC-OH	PLATELET AGGREGATION INHIBITORS EXCL. HEPARIN	1.83035	FALSE	21.3625
AC(24:1)-OH	B03A	AC-OH	IRON PREPARATIONS	0.0489241	FALSE	21.3625
AC(24:1)-OH	B03BA	AC-OH	VITAMIN B12 (CYANOCOBALAMIN AND ANALOGUES)	0.943964	FALSE	21.3625
AC(24:1)-OH	B03BB	AC-OH	FOLIC ACID AND DERIVATIVES	1.50507	FALSE	21.3625
AC(24:1)-OH	C	AC-OH	CARDIOVASCULAR SYSTEM	-0.774407	FALSE	21.3625
AC(24:1)-OH	C01	AC-OH	CARDIAC THERAPY	10.4241	FALSE	21.3625
AC(24:1)-OH	C01DA	AC-OH	ORGANIC NITRATES	0.169725	FALSE	21.3625
AC(24:1)-OH	C01EB	AC-OH	OTHER CARDIAC PREPARATIONS	0.540933	FALSE	21.3625
AC(24:1)-OH	C02	AC-OH	ANTIHYPERTENSIVES	-0.0564194	FALSE	21.3625
AC(24:1)-OH	C03	AC-OH	DIURETICS	1.74118	FALSE	21.3625
AC(24:1)-OH	C03AA	AC-OH	THIAZIDES, PLAIN	1.15636	FALSE	21.3625
AC(24:1)-OH	C03CA	AC-OH	SULFONAMIDES, PLAIN	-0.0661	FALSE	21.3625
AC(24:1)-OH	C03EA	AC-OH	LOW-CEILING DIURETICS AND POTASSIUM-SPARING AGENTS	0.485332	FALSE	21.3625
AC(24:1)-OH	C07A	AC-OH	BETA BLOCKING AGENTS	-0.542414	FALSE	21.3625
AC(24:1)-OH	C07AB	AC-OH	BETA BLOCKING AGENTS, SELECTIVE	-0.466562	FALSE	21.3625
AC(24:1)-OH	C08CA	AC-OH	DIHYDROPYRIDINE DERIVATIVES	0.574975	FALSE	21.3625
AC(24:1)-OH	C08D	AC-OH	SELECTIVE CALCIUM CHANNEL BLOCKERS WITH DIRECT CARDIAC EFFECTS	-0.493609	FALSE	21.3625
AC(24:1)-OH	C09AA	AC-OH	ACE INHIBITORS, PLAIN	-0.119067	FALSE	21.3625
AC(24:1)-OH	C09B	AC-OH	ACE INHIBITORS, COMBINATIONS	-0.148069	FALSE	21.3625
AC(24:1)-OH	C09CA	AC-OH	ANGIOTENSIN II RECEPTOR BLOCKERS (ARBS), PLAIN	0.555577	FALSE	21.3625
AC(24:1)-OH	C10AA	AC-OH	HMG COA REDUCTASE INHIBITORS	1.48813	FALSE	21.3625
AC(24:1)-OH	C10AB	AC-OH	FIBRATES	14.5496	FALSE	21.3625
AC(24:1)-OH	C10AD	AC-OH	NICOTINIC ACID AND DERIVATIVES	0.254192	FALSE	21.3625
AC(24:1)-OH	C10AX	AC-OH	OTHER LIPID MODIFYING AGENTS	-0.5459	FALSE	21.3625
AC(24:1)-OH	C10AX06	AC-OH	OMEGA-3-TRIGLYCERIDES INCL. OTHER ESTERS AND ACIDS	2.21448	FALSE	21.3625
AC(24:1)-OH	C10BA02	AC-OH	SIMVASTATIN AND EZETIMIBE	-1.58435	FALSE	21.3625
AC(24:1)-OH	D	AC-OH	DERMATOLOGICALS	-0.068731	FALSE	21.3625
AC(24:1)-OH	D07A	AC-OH	CORTICOSTEROIDS, PLAIN	-0.259198	FALSE	21.3625
AC(24:1)-OH	G03	AC-OH	SEX HORMONES AND MODULATORS OF THE GENITAL SYSTEM	0.218773	FALSE	21.3625
AC(24:1)-OH	G03BA	AC-OH	3-OXOANDROSTEN (4) DERIVATIVES	0.830963	FALSE	21.3625
AC(24:1)-OH	G03C	AC-OH	ESTROGENS	18.8215	FALSE	21.3625
AC(24:1)-OH	G03CA	AC-OH	NATURAL AND SEMISYNTHETIC ESTROGENS, PLAIN	0.825224	FALSE	21.3625
AC(24:1)-OH	G03DA	AC-OH	PREGNEN (4) DERIVATIVES	-1.37313	FALSE	21.3625
AC(24:1)-OH	G04BD	AC-OH	DRUGS FOR URINARY FREQUENCY AND INCONTINENCE	-0.592413	FALSE	21.3625
AC(24:1)-OH	G04BE	AC-OH	DRUGS USED IN ERECTILE DYSFUNCTION	-0.521143	FALSE	21.3625
AC(24:1)-OH	G04CA	AC-OH	ALPHA-ADRENORECEPTOR ANTAGONISTS	0.584362	FALSE	21.3625
AC(24:1)-OH	G04CB	AC-OH	TESTOSTERONE-5-ALPHA REDUCTASE INHIBITORS	0.438142	FALSE	21.3625
AC(24:1)-OH	G04CX02	AC-OH	SABALIS SERRULATAE FRUCTUS	-2.1237	FALSE	21.3625
AC(24:1)-OH	H	AC-OH	SYSTEMIC HORMONAL PREPARATIONS, EXCL. SEX HORMONES AND INSULINS	0.270066	FALSE	21.3625
AC(24:1)-OH	H03AA	AC-OH	THYROID HORMONES	0.36878	FALSE	21.3625
AC(24:1)-OH	J01	AC-OH	ANTIBACTERIALS FOR SYSTEMIC USE	-0.437982	FALSE	21.3625
AC(24:1)-OH	L	AC-OH	ANTINEOPLASTIC AND IMMUNOMODULATING AGENTS	1.85014	FALSE	21.3625
AC(24:1)-OH	M	AC-OH	MUSCULO-SKELETAL SYSTEM	0.262558	FALSE	21.3625
AC(24:1)-OH	M01AB	AC-OH	ACETIC ACID DERIVATIVES AND RELATED SUBSTANCES	12.7893	FALSE	21.3625
AC(24:1)-OH	M01AC	AC-OH	OXICAMS	0.897907	FALSE	21.3625
AC(24:1)-OH	M01AE	AC-OH	PROPIONIC ACID DERIVATIVES	0.240805	FALSE	21.3625
AC(24:1)-OH	M01AE01	AC-OH	IBUPROFEN	-0.571522	FALSE	21.3625
AC(24:1)-OH	M01AH	AC-OH	COXIBS	-0.485219	FALSE	21.3625
AC(24:1)-OH	M01AX	AC-OH	OTHER ANTIINFLAMMATORY AND ANTIRHEUMATIC AGENTS, NON-STEROIDS	-0.192311	FALSE	21.3625
AC(24:1)-OH	M04A	AC-OH	ANTIGOUT PREPARATIONS	-0.992207	FALSE	21.3625
AC(24:1)-OH	M05BA	AC-OH	BISPHOSPHONATES	26.6404	TRUE	21.3625
AC(24:1)-OH	N	AC-OH	NERVOUS SYSTEM	1.22101	FALSE	21.3625
AC(24:1)-OH	N02	AC-OH	ANALGESICS	2.06246	FALSE	21.3625
AC(24:1)-OH	N02BA	AC-OH	SALICYLIC ACID AND DERIVATIVES	0.277606	FALSE	21.3625
AC(24:1)-OH	N02BE	AC-OH	ANILIDES	-0.167578	FALSE	21.3625
AC(24:1)-OH	N03AX	AC-OH	OTHER ANTIEPILEPTICS	-0.205464	FALSE	21.3625
AC(24:1)-OH	N05BA	AC-OH	BENZODIAZEPINE DERIVATIVES	1.13524	FALSE	21.3625
AC(24:1)-OH	N05CF	AC-OH	BENZODIAZEPINE RELATED DRUGS	-0.780541	FALSE	21.3625
AC(24:1)-OH	N05CH	AC-OH	MELATONIN RECEPTOR AGONISTS	-0.102633	FALSE	21.3625
AC(24:1)-OH	N06	AC-OH	PSYCHOANALEPTICS	-0.74478	FALSE	21.3625
AC(24:1)-OH	N06AB	AC-OH	SELECTIVE SEROTONIN REUPTAKE INHIBITORS	11.1732	FALSE	21.3625
AC(24:1)-OH	N06AX	AC-OH	OTHER ANTIDEPRESSANTS	-0.190044	FALSE	21.3625
AC(24:1)-OH	R	AC-OH	RESPIRATORY SYSTEM	-0.336947	FALSE	21.3625
AC(24:1)-OH	R01	AC-OH	NASAL PREPARATIONS	0.0399221	FALSE	21.3625
AC(24:1)-OH	R01AD	AC-OH	CORTICOSTEROIDS	1.02865	FALSE	21.3625
AC(24:1)-OH	R03A	AC-OH	ADRENERGICS, INHALANTS	2.8579	FALSE	21.3625
AC(24:1)-OH	R03CC	AC-OH	SELECTIVE BETA-2-ADRENORECEPTOR AGONISTS	0.371271	FALSE	21.3625
AC(24:1)-OH	R03DC	AC-OH	LEUKOTRIENE RECEPTOR ANTAGONISTS	0.217971	FALSE	21.3625
AC(24:1)-OH	R06A	AC-OH	ANTIHISTAMINES FOR SYSTEMIC USE	-0.629948	FALSE	21.3625
AC(24:1)-OH	R06AE	AC-OH	PIPERAZINE DERIVATIVES	0.297605	FALSE	21.3625
AC(24:1)-OH	R06AX	AC-OH	OTHER ANTIHISTAMINES FOR SYSTEMIC USE	-0.43235	FALSE	21.3625
AC(24:1)-OH	S01	AC-OH	OPHTHALMOLOGICALS	0.814805	FALSE	21.3625
AC(24:1)-OH	S01ED	AC-OH	BETA BLOCKING AGENTS	1.26366	FALSE	21.3625
AC(24:1)-OH	S01EE	AC-OH	PROSTAGLANDIN ANALOGUES	6.30857	FALSE	21.3625
AC(24:1)-OH	S01XA	AC-OH	OTHER OPHTHALMOLOGICALS	1.24699	FALSE	21.3625
AC(26:0)	A	AC	ALIMENTARY TRACT AND METABOLISM	0.0496109	FALSE	21.3625
AC(26:0)	A02BA	AC	H2-RECEPTOR ANTAGONISTS	-1.47755	FALSE	21.3625
AC(26:0)	A02BC	AC	PROTON PUMP INHIBITORS	0.16238	FALSE	21.3625
AC(26:0)	A06A	AC	DRUGS FOR CONSTIPATION	-0.209149	FALSE	21.3625
AC(26:0)	A06AA	AC	SOFTENERS, EMOLLIENTS	0.45812	FALSE	21.3625
AC(26:0)	A06AC	AC	BULK-FORMING LAXATIVES	8.39096	FALSE	21.3625
AC(26:0)	A06AC01	AC	ISPAGHULA (PSYLLA SEEDS)	0.601171	FALSE	21.3625
AC(26:0)	A07	AC	ANTIDIARRHEALS, INTESTINAL ANTIINFLAMMATORY/ANTIINFECTIVE AGENTS	7.80765	FALSE	21.3625
AC(26:0)	A10	AC	DRUGS USED IN DIABETES	17.4236	FALSE	21.3625
AC(26:0)	A10BA	AC	BIGUANIDES	3.96226	FALSE	21.3625
AC(26:0)	A10BB	AC	SULFONYLUREAS	4.92098	FALSE	21.3625
AC(26:0)	A11	AC	VITAMINS	-0.971772	FALSE	21.3625
AC(26:0)	A11B	AC	MULTIVITAMINS, PLAIN	1.20876	FALSE	21.3625
AC(26:0)	A11G	AC	ASCORBIC ACID (VITAMIN C), INCL. COMBINATIONS	1.11463	FALSE	21.3625
AC(26:0)	A12	AC	MINERALS	-0.220129	FALSE	21.3625
AC(26:0)	A12BA	AC	POTASSIUM	4.30402	FALSE	21.3625
AC(26:0)	A12CB	AC	ZINC	0.884126	FALSE	21.3625
AC(26:0)	A12CE	AC	SELENIUM	0.865348	FALSE	21.3625
AC(26:0)	B01AA	AC	VITAMIN K ANTAGONISTS	1.01021	FALSE	21.3625
AC(26:0)	B01AC	AC	PLATELET AGGREGATION INHIBITORS EXCL. HEPARIN	0.305896	FALSE	21.3625
AC(26:0)	B03A	AC	IRON PREPARATIONS	1.26647	FALSE	21.3625
AC(26:0)	B03BA	AC	VITAMIN B12 (CYANOCOBALAMIN AND ANALOGUES)	0.401344	FALSE	21.3625
AC(26:0)	B03BB	AC	FOLIC ACID AND DERIVATIVES	1.49244	FALSE	21.3625
AC(26:0)	C	AC	CARDIOVASCULAR SYSTEM	-0.189509	FALSE	21.3625
AC(26:0)	C01	AC	CARDIAC THERAPY	1.19099	FALSE	21.3625
AC(26:0)	C01DA	AC	ORGANIC NITRATES	0.5021	FALSE	21.3625
AC(26:0)	C01EB	AC	OTHER CARDIAC PREPARATIONS	1.90145	FALSE	21.3625
AC(26:0)	C02	AC	ANTIHYPERTENSIVES	0.472641	FALSE	21.3625
AC(26:0)	C03	AC	DIURETICS	-0.516927	FALSE	21.3625
AC(26:0)	C03AA	AC	THIAZIDES, PLAIN	1.08904	FALSE	21.3625
AC(26:0)	C03CA	AC	SULFONAMIDES, PLAIN	-0.192578	FALSE	21.3625
AC(26:0)	C03EA	AC	LOW-CEILING DIURETICS AND POTASSIUM-SPARING AGENTS	-0.269472	FALSE	21.3625
AC(26:0)	C07A	AC	BETA BLOCKING AGENTS	2.1961	FALSE	21.3625
AC(26:0)	C07AB	AC	BETA BLOCKING AGENTS, SELECTIVE	0.368504	FALSE	21.3625
AC(26:0)	C08CA	AC	DIHYDROPYRIDINE DERIVATIVES	-0.707909	FALSE	21.3625
AC(26:0)	C08D	AC	SELECTIVE CALCIUM CHANNEL BLOCKERS WITH DIRECT CARDIAC EFFECTS	1.90321	FALSE	21.3625
AC(26:0)	C09AA	AC	ACE INHIBITORS, PLAIN	1.13525	FALSE	21.3625
AC(26:0)	C09B	AC	ACE INHIBITORS, COMBINATIONS	-0.876779	FALSE	21.3625
AC(26:0)	C09CA	AC	ANGIOTENSIN II RECEPTOR BLOCKERS (ARBS), PLAIN	0.485315	FALSE	21.3625
AC(26:0)	C10AA	AC	HMG COA REDUCTASE INHIBITORS	15.0581	FALSE	21.3625
AC(26:0)	C10AB	AC	FIBRATES	1.22718	FALSE	21.3625
AC(26:0)	C10AD	AC	NICOTINIC ACID AND DERIVATIVES	-1.34573	FALSE	21.3625
AC(26:0)	C10AX	AC	OTHER LIPID MODIFYING AGENTS	0.140803	FALSE	21.3625
AC(26:0)	C10AX06	AC	OMEGA-3-TRIGLYCERIDES INCL. OTHER ESTERS AND ACIDS	1.79077	FALSE	21.3625
AC(26:0)	C10BA02	AC	SIMVASTATIN AND EZETIMIBE	6.27984	FALSE	21.3625
AC(26:0)	D	AC	DERMATOLOGICALS	-0.609903	FALSE	21.3625
AC(26:0)	D07A	AC	CORTICOSTEROIDS, PLAIN	0.946637	FALSE	21.3625
AC(26:0)	G03	AC	SEX HORMONES AND MODULATORS OF THE GENITAL SYSTEM	7.24033	FALSE	21.3625
AC(26:0)	G03BA	AC	3-OXOANDROSTEN (4) DERIVATIVES	-0.510367	FALSE	21.3625
AC(26:0)	G03C	AC	ESTROGENS	5.56988	FALSE	21.3625
AC(26:0)	G03CA	AC	NATURAL AND SEMISYNTHETIC ESTROGENS, PLAIN	11.2434	FALSE	21.3625
AC(26:0)	G03DA	AC	PREGNEN (4) DERIVATIVES	-0.617793	FALSE	21.3625
AC(26:0)	G04BD	AC	DRUGS FOR URINARY FREQUENCY AND INCONTINENCE	-0.676946	FALSE	21.3625
AC(26:0)	G04BE	AC	DRUGS USED IN ERECTILE DYSFUNCTION	0.255669	FALSE	21.3625
AC(26:0)	G04CA	AC	ALPHA-ADRENORECEPTOR ANTAGONISTS	2.35032	FALSE	21.3625
AC(26:0)	G04CB	AC	TESTOSTERONE-5-ALPHA REDUCTASE INHIBITORS	-0.259755	FALSE	21.3625
AC(26:0)	G04CX02	AC	SABALIS SERRULATAE FRUCTUS	8.6418	FALSE	21.3625
AC(26:0)	H	AC	SYSTEMIC HORMONAL PREPARATIONS, EXCL. SEX HORMONES AND INSULINS	3.12975	FALSE	21.3625
AC(26:0)	H03AA	AC	THYROID HORMONES	7.87253	FALSE	21.3625
AC(26:0)	J01	AC	ANTIBACTERIALS FOR SYSTEMIC USE	-0.1685	FALSE	21.3625
AC(26:0)	L	AC	ANTINEOPLASTIC AND IMMUNOMODULATING AGENTS	3.38342	FALSE	21.3625
AC(26:0)	M	AC	MUSCULO-SKELETAL SYSTEM	-0.909409	FALSE	21.3625
AC(26:0)	M01AB	AC	ACETIC ACID DERIVATIVES AND RELATED SUBSTANCES	0.259859	FALSE	21.3625
AC(26:0)	M01AC	AC	OXICAMS	0.905903	FALSE	21.3625
AC(26:0)	M01AE	AC	PROPIONIC ACID DERIVATIVES	0.332425	FALSE	21.3625
AC(26:0)	M01AE01	AC	IBUPROFEN	0.326464	FALSE	21.3625
AC(26:0)	M01AH	AC	COXIBS	0.701291	FALSE	21.3625
AC(26:0)	M01AX	AC	OTHER ANTIINFLAMMATORY AND ANTIRHEUMATIC AGENTS, NON-STEROIDS	1.2845	FALSE	21.3625
AC(26:0)	M04A	AC	ANTIGOUT PREPARATIONS	1.90043	FALSE	21.3625
AC(26:0)	M05BA	AC	BISPHOSPHONATES	0.593706	FALSE	21.3625
AC(26:0)	N	AC	NERVOUS SYSTEM	-0.891637	FALSE	21.3625
AC(26:0)	N02	AC	ANALGESICS	-0.593111	FALSE	21.3625
AC(26:0)	N02BA	AC	SALICYLIC ACID AND DERIVATIVES	2.10638	FALSE	21.3625
AC(26:0)	N02BE	AC	ANILIDES	7.26961	FALSE	21.3625
AC(26:0)	N03AX	AC	OTHER ANTIEPILEPTICS	-0.330678	FALSE	21.3625
AC(26:0)	N05BA	AC	BENZODIAZEPINE DERIVATIVES	0.59956	FALSE	21.3625
AC(26:0)	N05CF	AC	BENZODIAZEPINE RELATED DRUGS	0.560145	FALSE	21.3625
AC(26:0)	N05CH	AC	MELATONIN RECEPTOR AGONISTS	0.996179	FALSE	21.3625
AC(26:0)	N06	AC	PSYCHOANALEPTICS	-0.435609	FALSE	21.3625
AC(26:0)	N06AB	AC	SELECTIVE SEROTONIN REUPTAKE INHIBITORS	-0.0985281	FALSE	21.3625
AC(26:0)	N06AX	AC	OTHER ANTIDEPRESSANTS	8.5029	FALSE	21.3625
AC(26:0)	R	AC	RESPIRATORY SYSTEM	-0.83443	FALSE	21.3625
AC(26:0)	R01	AC	NASAL PREPARATIONS	0.166415	FALSE	21.3625
AC(26:0)	R01AD	AC	CORTICOSTEROIDS	-0.665649	FALSE	21.3625
AC(26:0)	R03A	AC	ADRENERGICS, INHALANTS	0.236856	FALSE	21.3625
AC(26:0)	R03CC	AC	SELECTIVE BETA-2-ADRENORECEPTOR AGONISTS	-1.23376	FALSE	21.3625
AC(26:0)	R03DC	AC	LEUKOTRIENE RECEPTOR ANTAGONISTS	1.85177	FALSE	21.3625
AC(26:0)	R06A	AC	ANTIHISTAMINES FOR SYSTEMIC USE	-0.755491	FALSE	21.3625
AC(26:0)	R06AE	AC	PIPERAZINE DERIVATIVES	0.0707315	FALSE	21.3625
AC(26:0)	R06AX	AC	OTHER ANTIHISTAMINES FOR SYSTEMIC USE	-1.77757	FALSE	21.3625
AC(26:0)	S01	AC	OPHTHALMOLOGICALS	-0.658801	FALSE	21.3625
AC(26:0)	S01ED	AC	BETA BLOCKING AGENTS	1.3237	FALSE	21.3625
AC(26:0)	S01EE	AC	PROSTAGLANDIN ANALOGUES	0.706216	FALSE	21.3625
AC(26:0)	S01XA	AC	OTHER OPHTHALMOLOGICALS	-0.713367	FALSE	21.3625
AC(26:1)	A	AC	ALIMENTARY TRACT AND METABOLISM	0.941384	FALSE	21.3625
AC(26:1)	A02BA	AC	H2-RECEPTOR ANTAGONISTS	-1.19162	FALSE	21.3625
AC(26:1)	A02BC	AC	PROTON PUMP INHIBITORS	0.0797213	FALSE	21.3625
AC(26:1)	A06A	AC	DRUGS FOR CONSTIPATION	0.146808	FALSE	21.3625
AC(26:1)	A06AA	AC	SOFTENERS, EMOLLIENTS	-0.782716	FALSE	21.3625
AC(26:1)	A06AC	AC	BULK-FORMING LAXATIVES	0.846966	FALSE	21.3625
AC(26:1)	A06AC01	AC	ISPAGHULA (PSYLLA SEEDS)	11.7619	FALSE	21.3625
AC(26:1)	A07	AC	ANTIDIARRHEALS, INTESTINAL ANTIINFLAMMATORY/ANTIINFECTIVE AGENTS	-0.385038	FALSE	21.3625
AC(26:1)	A10	AC	DRUGS USED IN DIABETES	12.4899	FALSE	21.3625
AC(26:1)	A10BA	AC	BIGUANIDES	21.4721	TRUE	21.3625
AC(26:1)	A10BB	AC	SULFONYLUREAS	1.36428	FALSE	21.3625
AC(26:1)	A11	AC	VITAMINS	0.794402	FALSE	21.3625
AC(26:1)	A11B	AC	MULTIVITAMINS, PLAIN	0.852416	FALSE	21.3625
AC(26:1)	A11G	AC	ASCORBIC ACID (VITAMIN C), INCL. COMBINATIONS	8.14092	FALSE	21.3625
AC(26:1)	A12	AC	MINERALS	-0.201024	FALSE	21.3625
AC(26:1)	A12BA	AC	POTASSIUM	1.22478	FALSE	21.3625
AC(26:1)	A12CB	AC	ZINC	0.598044	FALSE	21.3625
AC(26:1)	A12CE	AC	SELENIUM	-0.393364	FALSE	21.3625
AC(26:1)	B01AA	AC	VITAMIN K ANTAGONISTS	11.2348	FALSE	21.3625
AC(26:1)	B01AC	AC	PLATELET AGGREGATION INHIBITORS EXCL. HEPARIN	1.00474	FALSE	21.3625
AC(26:1)	B03A	AC	IRON PREPARATIONS	1.61163	FALSE	21.3625
AC(26:1)	B03BA	AC	VITAMIN B12 (CYANOCOBALAMIN AND ANALOGUES)	0.584075	FALSE	21.3625
AC(26:1)	B03BB	AC	FOLIC ACID AND DERIVATIVES	1.355	FALSE	21.3625
AC(26:1)	C	AC	CARDIOVASCULAR SYSTEM	-0.241644	FALSE	21.3625
AC(26:1)	C01	AC	CARDIAC THERAPY	-0.131276	FALSE	21.3625
AC(26:1)	C01DA	AC	ORGANIC NITRATES	-0.0477858	FALSE	21.3625
AC(26:1)	C01EB	AC	OTHER CARDIAC PREPARATIONS	0.936526	FALSE	21.3625
AC(26:1)	C02	AC	ANTIHYPERTENSIVES	-0.0456314	FALSE	21.3625
AC(26:1)	C03	AC	DIURETICS	0.00440407	FALSE	21.3625
AC(26:1)	C03AA	AC	THIAZIDES, PLAIN	1.65251	FALSE	21.3625
AC(26:1)	C03CA	AC	SULFONAMIDES, PLAIN	-0.138402	FALSE	21.3625
AC(26:1)	C03EA	AC	LOW-CEILING DIURETICS AND POTASSIUM-SPARING AGENTS	0.983281	FALSE	21.3625
AC(26:1)	C07A	AC	BETA BLOCKING AGENTS	-0.040268	FALSE	21.3625
AC(26:1)	C07AB	AC	BETA BLOCKING AGENTS, SELECTIVE	-0.479858	FALSE	21.3625
AC(26:1)	C08CA	AC	DIHYDROPYRIDINE DERIVATIVES	0.0666461	FALSE	21.3625
AC(26:1)	C08D	AC	SELECTIVE CALCIUM CHANNEL BLOCKERS WITH DIRECT CARDIAC EFFECTS	1.2103	FALSE	21.3625
AC(26:1)	C09AA	AC	ACE INHIBITORS, PLAIN	0.0517085	FALSE	21.3625
AC(26:1)	C09B	AC	ACE INHIBITORS, COMBINATIONS	-0.151661	FALSE	21.3625
AC(26:1)	C09CA	AC	ANGIOTENSIN II RECEPTOR BLOCKERS (ARBS), PLAIN	-0.0294579	FALSE	21.3625
AC(26:1)	C10AA	AC	HMG COA REDUCTASE INHIBITORS	1.97047	FALSE	21.3625
AC(26:1)	C10AB	AC	FIBRATES	7.49321	FALSE	21.3625
AC(26:1)	C10AD	AC	NICOTINIC ACID AND DERIVATIVES	-1.79658	FALSE	21.3625
AC(26:1)	C10AX	AC	OTHER LIPID MODIFYING AGENTS	-0.435814	FALSE	21.3625
AC(26:1)	C10AX06	AC	OMEGA-3-TRIGLYCERIDES INCL. OTHER ESTERS AND ACIDS	0.156663	FALSE	21.3625
AC(26:1)	C10BA02	AC	SIMVASTATIN AND EZETIMIBE	7.02217	FALSE	21.3625
AC(26:1)	D	AC	DERMATOLOGICALS	0.0394132	FALSE	21.3625
AC(26:1)	D07A	AC	CORTICOSTEROIDS, PLAIN	0.462562	FALSE	21.3625
AC(26:1)	G03	AC	SEX HORMONES AND MODULATORS OF THE GENITAL SYSTEM	-0.755603	FALSE	21.3625
AC(26:1)	G03BA	AC	3-OXOANDROSTEN (4) DERIVATIVES	-0.230964	FALSE	21.3625
AC(26:1)	G03C	AC	ESTROGENS	9.68286	FALSE	21.3625
AC(26:1)	G03CA	AC	NATURAL AND SEMISYNTHETIC ESTROGENS, PLAIN	16.7774	FALSE	21.3625
AC(26:1)	G03DA	AC	PREGNEN (4) DERIVATIVES	0.137982	FALSE	21.3625
AC(26:1)	G04BD	AC	DRUGS FOR URINARY FREQUENCY AND INCONTINENCE	-1.27571	FALSE	21.3625
AC(26:1)	G04BE	AC	DRUGS USED IN ERECTILE DYSFUNCTION	0.484143	FALSE	21.3625
AC(26:1)	G04CA	AC	ALPHA-ADRENORECEPTOR ANTAGONISTS	7.72934	FALSE	21.3625
AC(26:1)	G04CB	AC	TESTOSTERONE-5-ALPHA REDUCTASE INHIBITORS	-0.6642	FALSE	21.3625
AC(26:1)	G04CX02	AC	SABALIS SERRULATAE FRUCTUS	11.7628	FALSE	21.3625
AC(26:1)	H	AC	SYSTEMIC HORMONAL PREPARATIONS, EXCL. SEX HORMONES AND INSULINS	8.36461	FALSE	21.3625
AC(26:1)	H03AA	AC	THYROID HORMONES	2.29814	FALSE	21.3625
AC(26:1)	J01	AC	ANTIBACTERIALS FOR SYSTEMIC USE	-0.655205	FALSE	21.3625
AC(26:1)	L	AC	ANTINEOPLASTIC AND IMMUNOMODULATING AGENTS	10.2707	FALSE	21.3625
AC(26:1)	M	AC	MUSCULO-SKELETAL SYSTEM	-0.208521	FALSE	21.3625
AC(26:1)	M01AB	AC	ACETIC ACID DERIVATIVES AND RELATED SUBSTANCES	2.54793	FALSE	21.3625
AC(26:1)	M01AC	AC	OXICAMS	-1.03281	FALSE	21.3625
AC(26:1)	M01AE	AC	PROPIONIC ACID DERIVATIVES	0.384024	FALSE	21.3625
AC(26:1)	M01AE01	AC	IBUPROFEN	1.57186	FALSE	21.3625
AC(26:1)	M01AH	AC	COXIBS	-0.152574	FALSE	21.3625
AC(26:1)	M01AX	AC	OTHER ANTIINFLAMMATORY AND ANTIRHEUMATIC AGENTS, NON-STEROIDS	0.548402	FALSE	21.3625
AC(26:1)	M04A	AC	ANTIGOUT PREPARATIONS	-0.419305	FALSE	21.3625
AC(26:1)	M05BA	AC	BISPHOSPHONATES	0.92091	FALSE	21.3625
AC(26:1)	N	AC	NERVOUS SYSTEM	-0.342764	FALSE	21.3625
AC(26:1)	N02	AC	ANALGESICS	-0.0135842	FALSE	21.3625
AC(26:1)	N02BA	AC	SALICYLIC ACID AND DERIVATIVES	-0.331585	FALSE	21.3625
AC(26:1)	N02BE	AC	ANILIDES	1.80316	FALSE	21.3625
AC(26:1)	N03AX	AC	OTHER ANTIEPILEPTICS	-0.758263	FALSE	21.3625
AC(26:1)	N05BA	AC	BENZODIAZEPINE DERIVATIVES	1.31421	FALSE	21.3625
AC(26:1)	N05CF	AC	BENZODIAZEPINE RELATED DRUGS	0.758252	FALSE	21.3625
AC(26:1)	N05CH	AC	MELATONIN RECEPTOR AGONISTS	-1.32696	FALSE	21.3625
AC(26:1)	N06	AC	PSYCHOANALEPTICS	1.58317	FALSE	21.3625
AC(26:1)	N06AB	AC	SELECTIVE SEROTONIN REUPTAKE INHIBITORS	-0.579235	FALSE	21.3625
AC(26:1)	N06AX	AC	OTHER ANTIDEPRESSANTS	0.662677	FALSE	21.3625
AC(26:1)	R	AC	RESPIRATORY SYSTEM	2.61033	FALSE	21.3625
AC(26:1)	R01	AC	NASAL PREPARATIONS	0.225716	FALSE	21.3625
AC(26:1)	R01AD	AC	CORTICOSTEROIDS	-0.851534	FALSE	21.3625
AC(26:1)	R03A	AC	ADRENERGICS, INHALANTS	0.356097	FALSE	21.3625
AC(26:1)	R03CC	AC	SELECTIVE BETA-2-ADRENORECEPTOR AGONISTS	-1.25746	FALSE	21.3625
AC(26:1)	R03DC	AC	LEUKOTRIENE RECEPTOR ANTAGONISTS	0.505533	FALSE	21.3625
AC(26:1)	R06A	AC	ANTIHISTAMINES FOR SYSTEMIC USE	-0.829	FALSE	21.3625
AC(26:1)	R06AE	AC	PIPERAZINE DERIVATIVES	0.159521	FALSE	21.3625
AC(26:1)	R06AX	AC	OTHER ANTIHISTAMINES FOR SYSTEMIC USE	-1.24688	FALSE	21.3625
AC(26:1)	S01	AC	OPHTHALMOLOGICALS	-0.675498	FALSE	21.3625
AC(26:1)	S01ED	AC	BETA BLOCKING AGENTS	1.8059	FALSE	21.3625
AC(26:1)	S01EE	AC	PROSTAGLANDIN ANALOGUES	-0.026008	FALSE	21.3625
AC(26:1)	S01XA	AC	OTHER OPHTHALMOLOGICALS	0.160795	FALSE	21.3625
CA	A	CA	ALIMENTARY TRACT AND METABOLISM	-0.0336192	FALSE	21.3625
CA	A02BA	CA	H2-RECEPTOR ANTAGONISTS	-0.611235	FALSE	21.3625
CA	A02BC	CA	PROTON PUMP INHIBITORS	20.9158	FALSE	21.3625
CA	A06A	CA	DRUGS FOR CONSTIPATION	-0.8571	FALSE	21.3625
CA	A06AA	CA	SOFTENERS, EMOLLIENTS	0.0810558	FALSE	21.3625
CA	A06AC	CA	BULK-FORMING LAXATIVES	-0.266188	FALSE	21.3625
CA	A06AC01	CA	ISPAGHULA (PSYLLA SEEDS)	-1.58007	FALSE	21.3625
CA	A07	CA	ANTIDIARRHEALS, INTESTINAL ANTIINFLAMMATORY/ANTIINFECTIVE AGENTS	0.158367	FALSE	21.3625
CA	A10	CA	DRUGS USED IN DIABETES	-0.308142	FALSE	21.3625
CA	A10BA	CA	BIGUANIDES	2.53376	FALSE	21.3625
CA	A10BB	CA	SULFONYLUREAS	1.13891	FALSE	21.3625
CA	A11	CA	VITAMINS	0.81754	FALSE	21.3625
CA	A11B	CA	MULTIVITAMINS, PLAIN	-0.301799	FALSE	21.3625
CA	A11G	CA	ASCORBIC ACID (VITAMIN C), INCL. COMBINATIONS	-0.276742	FALSE	21.3625
CA	A12	CA	MINERALS	1.26789	FALSE	21.3625
CA	A12BA	CA	POTASSIUM	-0.3502	FALSE	21.3625
CA	A12CB	CA	ZINC	0.407482	FALSE	21.3625
CA	A12CE	CA	SELENIUM	0.84927	FALSE	21.3625
CA	B01AA	CA	VITAMIN K ANTAGONISTS	-0.577627	FALSE	21.3625
CA	B01AC	CA	PLATELET AGGREGATION INHIBITORS EXCL. HEPARIN	-0.983291	FALSE	21.3625
CA	B03A	CA	IRON PREPARATIONS	-0.941036	FALSE	21.3625
CA	B03BA	CA	VITAMIN B12 (CYANOCOBALAMIN AND ANALOGUES)	-0.0869181	FALSE	21.3625
CA	B03BB	CA	FOLIC ACID AND DERIVATIVES	0.428171	FALSE	21.3625
CA	C	CA	CARDIOVASCULAR SYSTEM	-0.0564731	FALSE	21.3625
CA	C01	CA	CARDIAC THERAPY	0.0663434	FALSE	21.3625
CA	C01DA	CA	ORGANIC NITRATES	-0.170209	FALSE	21.3625
CA	C01EB	CA	OTHER CARDIAC PREPARATIONS	0.0455816	FALSE	21.3625
CA	C02	CA	ANTIHYPERTENSIVES	-0.323398	FALSE	21.3625
CA	C03	CA	DIURETICS	0.125591	FALSE	21.3625
CA	C03AA	CA	THIAZIDES, PLAIN	0.0222432	FALSE	21.3625
CA	C03CA	CA	SULFONAMIDES, PLAIN	0.148304	FALSE	21.3625
CA	C03EA	CA	LOW-CEILING DIURETICS AND POTASSIUM-SPARING AGENTS	0.593735	FALSE	21.3625
CA	C07A	CA	BETA BLOCKING AGENTS	-1.11097	FALSE	21.3625
CA	C07AB	CA	BETA BLOCKING AGENTS, SELECTIVE	-1.14595	FALSE	21.3625
CA	C08CA	CA	DIHYDROPYRIDINE DERIVATIVES	0.790445	FALSE	21.3625
CA	C08D	CA	SELECTIVE CALCIUM CHANNEL BLOCKERS WITH DIRECT CARDIAC EFFECTS	6.85075	FALSE	21.3625
CA	C09AA	CA	ACE INHIBITORS, PLAIN	0.666759	FALSE	21.3625
CA	C09B	CA	ACE INHIBITORS, COMBINATIONS	-1.55581	FALSE	21.3625
CA	C09CA	CA	ANGIOTENSIN II RECEPTOR BLOCKERS (ARBS), PLAIN	0.62658	FALSE	21.3625
CA	C10AA	CA	HMG COA REDUCTASE INHIBITORS	-0.238079	FALSE	21.3625
CA	C10AB	CA	FIBRATES	0.866643	FALSE	21.3625
CA	C10AD	CA	NICOTINIC ACID AND DERIVATIVES	-0.148162	FALSE	21.3625
CA	C10AX	CA	OTHER LIPID MODIFYING AGENTS	0.826832	FALSE	21.3625
CA	C10AX06	CA	OMEGA-3-TRIGLYCERIDES INCL. OTHER ESTERS AND ACIDS	-0.0705678	FALSE	21.3625
CA	C10BA02	CA	SIMVASTATIN AND EZETIMIBE	0.903208	FALSE	21.3625
CA	D	CA	DERMATOLOGICALS	9.84858	FALSE	21.3625
CA	D07A	CA	CORTICOSTEROIDS, PLAIN	11.6335	FALSE	21.3625
CA	G03	CA	SEX HORMONES AND MODULATORS OF THE GENITAL SYSTEM	-0.610492	FALSE	21.3625
CA	G03BA	CA	3-OXOANDROSTEN (4) DERIVATIVES	13.2849	FALSE	21.3625
CA	G03C	CA	ESTROGENS	0.963514	FALSE	21.3625
CA	G03CA	CA	NATURAL AND SEMISYNTHETIC ESTROGENS, PLAIN	-1.10235	FALSE	21.3625
CA	G03DA	CA	PREGNEN (4) DERIVATIVES	-0.891493	FALSE	21.3625
CA	G04BD	CA	DRUGS FOR URINARY FREQUENCY AND INCONTINENCE	1.66208	FALSE	21.3625
CA	G04BE	CA	DRUGS USED IN ERECTILE DYSFUNCTION	-0.0198376	FALSE	21.3625
CA	G04CA	CA	ALPHA-ADRENORECEPTOR ANTAGONISTS	7.15472	FALSE	21.3625
CA	G04CB	CA	TESTOSTERONE-5-ALPHA REDUCTASE INHIBITORS	0.583149	FALSE	21.3625
CA	G04CX02	CA	SABALIS SERRULATAE FRUCTUS	0.74975	FALSE	21.3625
CA	H	CA	SYSTEMIC HORMONAL PREPARATIONS, EXCL. SEX HORMONES AND INSULINS	-1.90599	FALSE	21.3625
CA	H03AA	CA	THYROID HORMONES	1.63657	FALSE	21.3625
CA	J01	CA	ANTIBACTERIALS FOR SYSTEMIC USE	-1.32928	FALSE	21.3625
CA	L	CA	ANTINEOPLASTIC AND IMMUNOMODULATING AGENTS	-1.13512	FALSE	21.3625
CA	M	CA	MUSCULO-SKELETAL SYSTEM	1.24402	FALSE	21.3625
CA	M01AB	CA	ACETIC ACID DERIVATIVES AND RELATED SUBSTANCES	0.143492	FALSE	21.3625
CA	M01AC	CA	OXICAMS	0.271039	FALSE	21.3625
CA	M01AE	CA	PROPIONIC ACID DERIVATIVES	0.562494	FALSE	21.3625
CA	M01AE01	CA	IBUPROFEN	0.635364	FALSE	21.3625
CA	M01AH	CA	COXIBS	-1.29795	FALSE	21.3625
CA	M01AX	CA	OTHER ANTIINFLAMMATORY AND ANTIRHEUMATIC AGENTS, NON-STEROIDS	1.39006	FALSE	21.3625
CA	M04A	CA	ANTIGOUT PREPARATIONS	-0.420797	FALSE	21.3625
CA	M05BA	CA	BISPHOSPHONATES	-0.18777	FALSE	21.3625
CA	N	CA	NERVOUS SYSTEM	11.3295	FALSE	21.3625
CA	N02	CA	ANALGESICS	0.0329748	FALSE	21.3625
CA	N02BA	CA	SALICYLIC ACID AND DERIVATIVES	-0.0716491	FALSE	21.3625
CA	N02BE	CA	ANILIDES	-0.868242	FALSE	21.3625
CA	N03AX	CA	OTHER ANTIEPILEPTICS	-0.487962	FALSE	21.3625
CA	N05BA	CA	BENZODIAZEPINE DERIVATIVES	-0.525011	FALSE	21.3625
CA	N05CF	CA	BENZODIAZEPINE RELATED DRUGS	0.420897	FALSE	21.3625
CA	N05CH	CA	MELATONIN RECEPTOR AGONISTS	-0.531491	FALSE	21.3625
CA	N06	CA	PSYCHOANALEPTICS	-1.06393	FALSE	21.3625
CA	N06AB	CA	SELECTIVE SEROTONIN REUPTAKE INHIBITORS	35.2271	TRUE	21.3625
CA	N06AX	CA	OTHER ANTIDEPRESSANTS	0.92847	FALSE	21.3625
CA	R	CA	RESPIRATORY SYSTEM	0.665539	FALSE	21.3625
CA	R01	CA	NASAL PREPARATIONS	1.34297	FALSE	21.3625
CA	R01AD	CA	CORTICOSTEROIDS	0.447333	FALSE	21.3625
CA	R03A	CA	ADRENERGICS, INHALANTS	13.5943	FALSE	21.3625
CA	R03CC	CA	SELECTIVE BETA-2-ADRENORECEPTOR AGONISTS	0.261591	FALSE	21.3625
CA	R03DC	CA	LEUKOTRIENE RECEPTOR ANTAGONISTS	-0.101535	FALSE	21.3625
CA	R06A	CA	ANTIHISTAMINES FOR SYSTEMIC USE	0.177168	FALSE	21.3625
CA	R06AE	CA	PIPERAZINE DERIVATIVES	-0.161915	FALSE	21.3625
CA	R06AX	CA	OTHER ANTIHISTAMINES FOR SYSTEMIC USE	0.254248	FALSE	21.3625
CA	S01	CA	OPHTHALMOLOGICALS	-1.30079	FALSE	21.3625
CA	S01ED	CA	BETA BLOCKING AGENTS	0.609642	FALSE	21.3625
CA	S01EE	CA	PROSTAGLANDIN ANALOGUES	0.0234998	FALSE	21.3625
CA	S01XA	CA	OTHER OPHTHALMOLOGICALS	7.25706	FALSE	21.3625
CE(14:0)	A	CE	ALIMENTARY TRACT AND METABOLISM	1.93874	FALSE	21.3625
CE(14:0)	A02BA	CE	H2-RECEPTOR ANTAGONISTS	-0.109469	FALSE	21.3625
CE(14:0)	A02BC	CE	PROTON PUMP INHIBITORS	0.23784	FALSE	21.3625
CE(14:0)	A06A	CE	DRUGS FOR CONSTIPATION	1.76918	FALSE	21.3625
CE(14:0)	A06AA	CE	SOFTENERS, EMOLLIENTS	-0.0970858	FALSE	21.3625
CE(14:0)	A06AC	CE	BULK-FORMING LAXATIVES	-1.05226	FALSE	21.3625
CE(14:0)	A06AC01	CE	ISPAGHULA (PSYLLA SEEDS)	0.149302	FALSE	21.3625
CE(14:0)	A07	CE	ANTIDIARRHEALS, INTESTINAL ANTIINFLAMMATORY/ANTIINFECTIVE AGENTS	-0.250605	FALSE	21.3625
CE(14:0)	A10	CE	DRUGS USED IN DIABETES	21.9183	TRUE	21.3625
CE(14:0)	A10BA	CE	BIGUANIDES	14.9134	FALSE	21.3625
CE(14:0)	A10BB	CE	SULFONYLUREAS	5.1995	FALSE	21.3625
CE(14:0)	A11	CE	VITAMINS	-0.754933	FALSE	21.3625
CE(14:0)	A11B	CE	MULTIVITAMINS, PLAIN	-0.151404	FALSE	21.3625
CE(14:0)	A11G	CE	ASCORBIC ACID (VITAMIN C), INCL. COMBINATIONS	0.282765	FALSE	21.3625
CE(14:0)	A12	CE	MINERALS	1.68333	FALSE	21.3625
CE(14:0)	A12BA	CE	POTASSIUM	1.2796	FALSE	21.3625
CE(14:0)	A12CB	CE	ZINC	2.976	FALSE	21.3625
CE(14:0)	A12CE	CE	SELENIUM	-0.835502	FALSE	21.3625
CE(14:0)	B01AA	CE	VITAMIN K ANTAGONISTS	7.5919	FALSE	21.3625
CE(14:0)	B01AC	CE	PLATELET AGGREGATION INHIBITORS EXCL. HEPARIN	-0.130492	FALSE	21.3625
CE(14:0)	B03A	CE	IRON PREPARATIONS	0.217006	FALSE	21.3625
CE(14:0)	B03BA	CE	VITAMIN B12 (CYANOCOBALAMIN AND ANALOGUES)	-0.649321	FALSE	21.3625
CE(14:0)	B03BB	CE	FOLIC ACID AND DERIVATIVES	-1.29423	FALSE	21.3625
CE(14:0)	C	CE	CARDIOVASCULAR SYSTEM	4.22302	FALSE	21.3625
CE(14:0)	C01	CE	CARDIAC THERAPY	-1.34814	FALSE	21.3625
CE(14:0)	C01DA	CE	ORGANIC NITRATES	7.99826	FALSE	21.3625
CE(14:0)	C01EB	CE	OTHER CARDIAC PREPARATIONS	-0.307681	FALSE	21.3625
CE(14:0)	C02	CE	ANTIHYPERTENSIVES	3.75037	FALSE	21.3625
CE(14:0)	C03	CE	DIURETICS	-1.48767	FALSE	21.3625
CE(14:0)	C03AA	CE	THIAZIDES, PLAIN	9.02445	FALSE	21.3625
CE(14:0)	C03CA	CE	SULFONAMIDES, PLAIN	-0.132733	FALSE	21.3625
CE(14:0)	C03EA	CE	LOW-CEILING DIURETICS AND POTASSIUM-SPARING AGENTS	-0.667961	FALSE	21.3625
CE(14:0)	C07A	CE	BETA BLOCKING AGENTS	-0.387064	FALSE	21.3625
CE(14:0)	C07AB	CE	BETA BLOCKING AGENTS, SELECTIVE	1.56988	FALSE	21.3625
CE(14:0)	C08CA	CE	DIHYDROPYRIDINE DERIVATIVES	0.0149257	FALSE	21.3625
CE(14:0)	C08D	CE	SELECTIVE CALCIUM CHANNEL BLOCKERS WITH DIRECT CARDIAC EFFECTS	1.70843	FALSE	21.3625
CE(14:0)	C09AA	CE	ACE INHIBITORS, PLAIN	1.11462	FALSE	21.3625
CE(14:0)	C09B	CE	ACE INHIBITORS, COMBINATIONS	-1.0037	FALSE	21.3625
CE(14:0)	C09CA	CE	ANGIOTENSIN II RECEPTOR BLOCKERS (ARBS), PLAIN	9.11851	FALSE	21.3625
CE(14:0)	C10AA	CE	HMG COA REDUCTASE INHIBITORS	32.6724	TRUE	21.3625
CE(14:0)	C10AB	CE	FIBRATES	-0.946327	FALSE	21.3625
CE(14:0)	C10AD	CE	NICOTINIC ACID AND DERIVATIVES	-1.44735	FALSE	21.3625
CE(14:0)	C10AX	CE	OTHER LIPID MODIFYING AGENTS	-0.915211	FALSE	21.3625
CE(14:0)	C10AX06	CE	OMEGA-3-TRIGLYCERIDES INCL. OTHER ESTERS AND ACIDS	10.6533	FALSE	21.3625
CE(14:0)	C10BA02	CE	SIMVASTATIN AND EZETIMIBE	13.7279	FALSE	21.3625
CE(14:0)	D	CE	DERMATOLOGICALS	1.83477	FALSE	21.3625
CE(14:0)	D07A	CE	CORTICOSTEROIDS, PLAIN	0.0931379	FALSE	21.3625
CE(14:0)	G03	CE	SEX HORMONES AND MODULATORS OF THE GENITAL SYSTEM	1.82828	FALSE	21.3625
CE(14:0)	G03BA	CE	3-OXOANDROSTEN (4) DERIVATIVES	1.93298	FALSE	21.3625
CE(14:0)	G03C	CE	ESTROGENS	1.47973	FALSE	21.3625
CE(14:0)	G03CA	CE	NATURAL AND SEMISYNTHETIC ESTROGENS, PLAIN	0.179163	FALSE	21.3625
CE(14:0)	G03DA	CE	PREGNEN (4) DERIVATIVES	1.04056	FALSE	21.3625
CE(14:0)	G04BD	CE	DRUGS FOR URINARY FREQUENCY AND INCONTINENCE	0.32809	FALSE	21.3625
CE(14:0)	G04BE	CE	DRUGS USED IN ERECTILE DYSFUNCTION	-0.671474	FALSE	21.3625
CE(14:0)	G04CA	CE	ALPHA-ADRENORECEPTOR ANTAGONISTS	1.36764	FALSE	21.3625
CE(14:0)	G04CB	CE	TESTOSTERONE-5-ALPHA REDUCTASE INHIBITORS	1.54387	FALSE	21.3625
CE(14:0)	G04CX02	CE	SABALIS SERRULATAE FRUCTUS	0.112887	FALSE	21.3625
CE(14:0)	H	CE	SYSTEMIC HORMONAL PREPARATIONS, EXCL. SEX HORMONES AND INSULINS	0.153767	FALSE	21.3625
CE(14:0)	H03AA	CE	THYROID HORMONES	-1.06229	FALSE	21.3625
CE(14:0)	J01	CE	ANTIBACTERIALS FOR SYSTEMIC USE	-0.615307	FALSE	21.3625
CE(14:0)	L	CE	ANTINEOPLASTIC AND IMMUNOMODULATING AGENTS	-0.117675	FALSE	21.3625
CE(14:0)	M	CE	MUSCULO-SKELETAL SYSTEM	-0.574054	FALSE	21.3625
CE(14:0)	M01AB	CE	ACETIC ACID DERIVATIVES AND RELATED SUBSTANCES	0.501609	FALSE	21.3625
CE(14:0)	M01AC	CE	OXICAMS	-1.26069	FALSE	21.3625
CE(14:0)	M01AE	CE	PROPIONIC ACID DERIVATIVES	-0.93099	FALSE	21.3625
CE(14:0)	M01AE01	CE	IBUPROFEN	-0.654888	FALSE	21.3625
CE(14:0)	M01AH	CE	COXIBS	10.1559	FALSE	21.3625
CE(14:0)	M01AX	CE	OTHER ANTIINFLAMMATORY AND ANTIRHEUMATIC AGENTS, NON-STEROIDS	1.21385	FALSE	21.3625
CE(14:0)	M04A	CE	ANTIGOUT PREPARATIONS	0.614584	FALSE	21.3625
CE(14:0)	M05BA	CE	BISPHOSPHONATES	10.6453	FALSE	21.3625
CE(14:0)	N	CE	NERVOUS SYSTEM	-0.464468	FALSE	21.3625
CE(14:0)	N02	CE	ANALGESICS	-1.0441	FALSE	21.3625
CE(14:0)	N02BA	CE	SALICYLIC ACID AND DERIVATIVES	-0.486147	FALSE	21.3625
CE(14:0)	N02BE	CE	ANILIDES	-0.626129	FALSE	21.3625
CE(14:0)	N03AX	CE	OTHER ANTIEPILEPTICS	-0.983126	FALSE	21.3625
CE(14:0)	N05BA	CE	BENZODIAZEPINE DERIVATIVES	-1.16368	FALSE	21.3625
CE(14:0)	N05CF	CE	BENZODIAZEPINE RELATED DRUGS	0.229744	FALSE	21.3625
CE(14:0)	N05CH	CE	MELATONIN RECEPTOR AGONISTS	-0.897493	FALSE	21.3625
CE(14:0)	N06	CE	PSYCHOANALEPTICS	-0.425142	FALSE	21.3625
CE(14:0)	N06AB	CE	SELECTIVE SEROTONIN REUPTAKE INHIBITORS	-0.330776	FALSE	21.3625
CE(14:0)	N06AX	CE	OTHER ANTIDEPRESSANTS	-0.834075	FALSE	21.3625
CE(14:0)	R	CE	RESPIRATORY SYSTEM	0.783524	FALSE	21.3625
CE(14:0)	R01	CE	NASAL PREPARATIONS	-0.582602	FALSE	21.3625
CE(14:0)	R01AD	CE	CORTICOSTEROIDS	-0.60757	FALSE	21.3625
CE(14:0)	R03A	CE	ADRENERGICS, INHALANTS	1.52359	FALSE	21.3625
CE(14:0)	R03CC	CE	SELECTIVE BETA-2-ADRENORECEPTOR AGONISTS	-0.882984	FALSE	21.3625
CE(14:0)	R03DC	CE	LEUKOTRIENE RECEPTOR ANTAGONISTS	-0.467405	FALSE	21.3625
CE(14:0)	R06A	CE	ANTIHISTAMINES FOR SYSTEMIC USE	-1.14829	FALSE	21.3625
CE(14:0)	R06AE	CE	PIPERAZINE DERIVATIVES	-0.647886	FALSE	21.3625
CE(14:0)	R06AX	CE	OTHER ANTIHISTAMINES FOR SYSTEMIC USE	0.292122	FALSE	21.3625
CE(14:0)	S01	CE	OPHTHALMOLOGICALS	0.143675	FALSE	21.3625
CE(14:0)	S01ED	CE	BETA BLOCKING AGENTS	0.37907	FALSE	21.3625
CE(14:0)	S01EE	CE	PROSTAGLANDIN ANALOGUES	-0.769427	FALSE	21.3625
CE(14:0)	S01XA	CE	OTHER OPHTHALMOLOGICALS	-0.510791	FALSE	21.3625
CE(15:0)	A	CE	ALIMENTARY TRACT AND METABOLISM	0.0674359	FALSE	21.3625
CE(15:0)	A02BA	CE	H2-RECEPTOR ANTAGONISTS	0.361038	FALSE	21.3625
CE(15:0)	A02BC	CE	PROTON PUMP INHIBITORS	0.632429	FALSE	21.3625
CE(15:0)	A06A	CE	DRUGS FOR CONSTIPATION	0.743292	FALSE	21.3625
CE(15:0)	A06AA	CE	SOFTENERS, EMOLLIENTS	1.21372	FALSE	21.3625
CE(15:0)	A06AC	CE	BULK-FORMING LAXATIVES	-0.69803	FALSE	21.3625
CE(15:0)	A06AC01	CE	ISPAGHULA (PSYLLA SEEDS)	-1.11227	FALSE	21.3625
CE(15:0)	A07	CE	ANTIDIARRHEALS, INTESTINAL ANTIINFLAMMATORY/ANTIINFECTIVE AGENTS	-0.221665	FALSE	21.3625
CE(15:0)	A10	CE	DRUGS USED IN DIABETES	25.0799	TRUE	21.3625
CE(15:0)	A10BA	CE	BIGUANIDES	20.0797	FALSE	21.3625
CE(15:0)	A10BB	CE	SULFONYLUREAS	4.04738	FALSE	21.3625
CE(15:0)	A11	CE	VITAMINS	-0.0662758	FALSE	21.3625
CE(15:0)	A11B	CE	MULTIVITAMINS, PLAIN	-0.00262753	FALSE	21.3625
CE(15:0)	A11G	CE	ASCORBIC ACID (VITAMIN C), INCL. COMBINATIONS	-0.81085	FALSE	21.3625
CE(15:0)	A12	CE	MINERALS	0.177859	FALSE	21.3625
CE(15:0)	A12BA	CE	POTASSIUM	-0.941139	FALSE	21.3625
CE(15:0)	A12CB	CE	ZINC	-0.65065	FALSE	21.3625
CE(15:0)	A12CE	CE	SELENIUM	1.87139	FALSE	21.3625
CE(15:0)	B01AA	CE	VITAMIN K ANTAGONISTS	1.15756	FALSE	21.3625
CE(15:0)	B01AC	CE	PLATELET AGGREGATION INHIBITORS EXCL. HEPARIN	2.32692	FALSE	21.3625
CE(15:0)	B03A	CE	IRON PREPARATIONS	-1.20328	FALSE	21.3625
CE(15:0)	B03BA	CE	VITAMIN B12 (CYANOCOBALAMIN AND ANALOGUES)	-0.139271	FALSE	21.3625
CE(15:0)	B03BB	CE	FOLIC ACID AND DERIVATIVES	0.928594	FALSE	21.3625
CE(15:0)	C	CE	CARDIOVASCULAR SYSTEM	2.50421	FALSE	21.3625
CE(15:0)	C01	CE	CARDIAC THERAPY	-0.807899	FALSE	21.3625
CE(15:0)	C01DA	CE	ORGANIC NITRATES	3.14697	FALSE	21.3625
CE(15:0)	C01EB	CE	OTHER CARDIAC PREPARATIONS	0.524309	FALSE	21.3625
CE(15:0)	C02	CE	ANTIHYPERTENSIVES	0.575132	FALSE	21.3625
CE(15:0)	C03	CE	DIURETICS	0.984197	FALSE	21.3625
CE(15:0)	C03AA	CE	THIAZIDES, PLAIN	1.2191	FALSE	21.3625
CE(15:0)	C03CA	CE	SULFONAMIDES, PLAIN	0.289468	FALSE	21.3625
CE(15:0)	C03EA	CE	LOW-CEILING DIURETICS AND POTASSIUM-SPARING AGENTS	-0.814745	FALSE	21.3625
CE(15:0)	C07A	CE	BETA BLOCKING AGENTS	8.51569	FALSE	21.3625
CE(15:0)	C07AB	CE	BETA BLOCKING AGENTS, SELECTIVE	15.9015	FALSE	21.3625
CE(15:0)	C08CA	CE	DIHYDROPYRIDINE DERIVATIVES	0.313621	FALSE	21.3625
CE(15:0)	C08D	CE	SELECTIVE CALCIUM CHANNEL BLOCKERS WITH DIRECT CARDIAC EFFECTS	0.121985	FALSE	21.3625
CE(15:0)	C09AA	CE	ACE INHIBITORS, PLAIN	8.64352	FALSE	21.3625
CE(15:0)	C09B	CE	ACE INHIBITORS, COMBINATIONS	0.0999934	FALSE	21.3625
CE(15:0)	C09CA	CE	ANGIOTENSIN II RECEPTOR BLOCKERS (ARBS), PLAIN	3.79245	FALSE	21.3625
CE(15:0)	C10AA	CE	HMG COA REDUCTASE INHIBITORS	35.2701	TRUE	21.3625
CE(15:0)	C10AB	CE	FIBRATES	1.67416	FALSE	21.3625
CE(15:0)	C10AD	CE	NICOTINIC ACID AND DERIVATIVES	0.421386	FALSE	21.3625
CE(15:0)	C10AX	CE	OTHER LIPID MODIFYING AGENTS	0.723351	FALSE	21.3625
CE(15:0)	C10AX06	CE	OMEGA-3-TRIGLYCERIDES INCL. OTHER ESTERS AND ACIDS	17.0953	FALSE	21.3625
CE(15:0)	C10BA02	CE	SIMVASTATIN AND EZETIMIBE	18.8087	FALSE	21.3625
CE(15:0)	D	CE	DERMATOLOGICALS	2.2155	FALSE	21.3625
CE(15:0)	D07A	CE	CORTICOSTEROIDS, PLAIN	-0.755536	FALSE	21.3625
CE(15:0)	G03	CE	SEX HORMONES AND MODULATORS OF THE GENITAL SYSTEM	11.6766	FALSE	21.3625
CE(15:0)	G03BA	CE	3-OXOANDROSTEN (4) DERIVATIVES	7.23565	FALSE	21.3625
CE(15:0)	G03C	CE	ESTROGENS	-0.468546	FALSE	21.3625
CE(15:0)	G03CA	CE	NATURAL AND SEMISYNTHETIC ESTROGENS, PLAIN	-0.593902	FALSE	21.3625
CE(15:0)	G03DA	CE	PREGNEN (4) DERIVATIVES	1.57767	FALSE	21.3625
CE(15:0)	G04BD	CE	DRUGS FOR URINARY FREQUENCY AND INCONTINENCE	-0.785572	FALSE	21.3625
CE(15:0)	G04BE	CE	DRUGS USED IN ERECTILE DYSFUNCTION	0.461783	FALSE	21.3625
CE(15:0)	G04CA	CE	ALPHA-ADRENORECEPTOR ANTAGONISTS	0.489203	FALSE	21.3625
CE(15:0)	G04CB	CE	TESTOSTERONE-5-ALPHA REDUCTASE INHIBITORS	0.0172761	FALSE	21.3625
CE(15:0)	G04CX02	CE	SABALIS SERRULATAE FRUCTUS	-0.699791	FALSE	21.3625
CE(15:0)	H	CE	SYSTEMIC HORMONAL PREPARATIONS, EXCL. SEX HORMONES AND INSULINS	1.22483	FALSE	21.3625
CE(15:0)	H03AA	CE	THYROID HORMONES	0.20248	FALSE	21.3625
CE(15:0)	J01	CE	ANTIBACTERIALS FOR SYSTEMIC USE	0.0711161	FALSE	21.3625
CE(15:0)	L	CE	ANTINEOPLASTIC AND IMMUNOMODULATING AGENTS	1.46569	FALSE	21.3625
CE(15:0)	M	CE	MUSCULO-SKELETAL SYSTEM	-0.899463	FALSE	21.3625
CE(15:0)	M01AB	CE	ACETIC ACID DERIVATIVES AND RELATED SUBSTANCES	0.168917	FALSE	21.3625
CE(15:0)	M01AC	CE	OXICAMS	0.0297521	FALSE	21.3625
CE(15:0)	M01AE	CE	PROPIONIC ACID DERIVATIVES	-1.24596	FALSE	21.3625
CE(15:0)	M01AE01	CE	IBUPROFEN	2.82865	FALSE	21.3625
CE(15:0)	M01AH	CE	COXIBS	1.0582	FALSE	21.3625
CE(15:0)	M01AX	CE	OTHER ANTIINFLAMMATORY AND ANTIRHEUMATIC AGENTS, NON-STEROIDS	1.58315	FALSE	21.3625
CE(15:0)	M04A	CE	ANTIGOUT PREPARATIONS	6.6314	FALSE	21.3625
CE(15:0)	M05BA	CE	BISPHOSPHONATES	0.36172	FALSE	21.3625
CE(15:0)	N	CE	NERVOUS SYSTEM	-0.65879	FALSE	21.3625
CE(15:0)	N02	CE	ANALGESICS	-1.31959	FALSE	21.3625
CE(15:0)	N02BA	CE	SALICYLIC ACID AND DERIVATIVES	0.897366	FALSE	21.3625
CE(15:0)	N02BE	CE	ANILIDES	-0.440682	FALSE	21.3625
CE(15:0)	N03AX	CE	OTHER ANTIEPILEPTICS	-0.48485	FALSE	21.3625
CE(15:0)	N05BA	CE	BENZODIAZEPINE DERIVATIVES	-0.473195	FALSE	21.3625
CE(15:0)	N05CF	CE	BENZODIAZEPINE RELATED DRUGS	-0.233451	FALSE	21.3625
CE(15:0)	N05CH	CE	MELATONIN RECEPTOR AGONISTS	-1.0922	FALSE	21.3625
CE(15:0)	N06	CE	PSYCHOANALEPTICS	-0.417949	FALSE	21.3625
CE(15:0)	N06AB	CE	SELECTIVE SEROTONIN REUPTAKE INHIBITORS	-0.610975	FALSE	21.3625
CE(15:0)	N06AX	CE	OTHER ANTIDEPRESSANTS	0.223623	FALSE	21.3625
CE(15:0)	R	CE	RESPIRATORY SYSTEM	1.46419	FALSE	21.3625
CE(15:0)	R01	CE	NASAL PREPARATIONS	1.23584	FALSE	21.3625
CE(15:0)	R01AD	CE	CORTICOSTEROIDS	0.0710518	FALSE	21.3625
CE(15:0)	R03A	CE	ADRENERGICS, INHALANTS	1.81057	FALSE	21.3625
CE(15:0)	R03CC	CE	SELECTIVE BETA-2-ADRENORECEPTOR AGONISTS	1.2329	FALSE	21.3625
CE(15:0)	R03DC	CE	LEUKOTRIENE RECEPTOR ANTAGONISTS	1.39583	FALSE	21.3625
CE(15:0)	R06A	CE	ANTIHISTAMINES FOR SYSTEMIC USE	-0.382667	FALSE	21.3625
CE(15:0)	R06AE	CE	PIPERAZINE DERIVATIVES	-0.51925	FALSE	21.3625
CE(15:0)	R06AX	CE	OTHER ANTIHISTAMINES FOR SYSTEMIC USE	0.105821	FALSE	21.3625
CE(15:0)	S01	CE	OPHTHALMOLOGICALS	0.799137	FALSE	21.3625
CE(15:0)	S01ED	CE	BETA BLOCKING AGENTS	1.24346	FALSE	21.3625
CE(15:0)	S01EE	CE	PROSTAGLANDIN ANALOGUES	-0.972767	FALSE	21.3625
CE(15:0)	S01XA	CE	OTHER OPHTHALMOLOGICALS	-0.634419	FALSE	21.3625
CE(16:0)	A	CE	ALIMENTARY TRACT AND METABOLISM	0.351568	FALSE	21.3625
CE(16:0)	A02BA	CE	H2-RECEPTOR ANTAGONISTS	0.653419	FALSE	21.3625
CE(16:0)	A02BC	CE	PROTON PUMP INHIBITORS	0.68236	FALSE	21.3625
CE(16:0)	A06A	CE	DRUGS FOR CONSTIPATION	0.309702	FALSE	21.3625
CE(16:0)	A06AA	CE	SOFTENERS, EMOLLIENTS	-0.962234	FALSE	21.3625
CE(16:0)	A06AC	CE	BULK-FORMING LAXATIVES	0.529676	FALSE	21.3625
CE(16:0)	A06AC01	CE	ISPAGHULA (PSYLLA SEEDS)	-1.0131	FALSE	21.3625
CE(16:0)	A07	CE	ANTIDIARRHEALS, INTESTINAL ANTIINFLAMMATORY/ANTIINFECTIVE AGENTS	13.3551	FALSE	21.3625
CE(16:0)	A10	CE	DRUGS USED IN DIABETES	11.974	FALSE	21.3625
CE(16:0)	A10BA	CE	BIGUANIDES	29.2158	TRUE	21.3625
CE(16:0)	A10BB	CE	SULFONYLUREAS	1.61082	FALSE	21.3625
CE(16:0)	A11	CE	VITAMINS	1.85793	FALSE	21.3625
CE(16:0)	A11B	CE	MULTIVITAMINS, PLAIN	-0.13868	FALSE	21.3625
CE(16:0)	A11G	CE	ASCORBIC ACID (VITAMIN C), INCL. COMBINATIONS	0.620472	FALSE	21.3625
CE(16:0)	A12	CE	MINERALS	0.583665	FALSE	21.3625
CE(16:0)	A12BA	CE	POTASSIUM	-1.59212	FALSE	21.3625
CE(16:0)	A12CB	CE	ZINC	-0.113249	FALSE	21.3625
CE(16:0)	A12CE	CE	SELENIUM	-1.61856	FALSE	21.3625
CE(16:0)	B01AA	CE	VITAMIN K ANTAGONISTS	0.272124	FALSE	21.3625
CE(16:0)	B01AC	CE	PLATELET AGGREGATION INHIBITORS EXCL. HEPARIN	7.3379	FALSE	21.3625
CE(16:0)	B03A	CE	IRON PREPARATIONS	-0.218864	FALSE	21.3625
CE(16:0)	B03BA	CE	VITAMIN B12 (CYANOCOBALAMIN AND ANALOGUES)	-0.248243	FALSE	21.3625
CE(16:0)	B03BB	CE	FOLIC ACID AND DERIVATIVES	0.597704	FALSE	21.3625
CE(16:0)	C	CE	CARDIOVASCULAR SYSTEM	-0.508044	FALSE	21.3625
CE(16:0)	C01	CE	CARDIAC THERAPY	2.16994	FALSE	21.3625
CE(16:0)	C01DA	CE	ORGANIC NITRATES	4.99128	FALSE	21.3625
CE(16:0)	C01EB	CE	OTHER CARDIAC PREPARATIONS	1.94263	FALSE	21.3625
CE(16:0)	C02	CE	ANTIHYPERTENSIVES	-0.144209	FALSE	21.3625
CE(16:0)	C03	CE	DIURETICS	-0.598298	FALSE	21.3625
CE(16:0)	C03AA	CE	THIAZIDES, PLAIN	2.41763	FALSE	21.3625
CE(16:0)	C03CA	CE	SULFONAMIDES, PLAIN	2.34467	FALSE	21.3625
CE(16:0)	C03EA	CE	LOW-CEILING DIURETICS AND POTASSIUM-SPARING AGENTS	0.675928	FALSE	21.3625
CE(16:0)	C07A	CE	BETA BLOCKING AGENTS	6.30612	FALSE	21.3625
CE(16:0)	C07AB	CE	BETA BLOCKING AGENTS, SELECTIVE	10.2876	FALSE	21.3625
CE(16:0)	C08CA	CE	DIHYDROPYRIDINE DERIVATIVES	-0.0896873	FALSE	21.3625
CE(16:0)	C08D	CE	SELECTIVE CALCIUM CHANNEL BLOCKERS WITH DIRECT CARDIAC EFFECTS	0.140223	FALSE	21.3625
CE(16:0)	C09AA	CE	ACE INHIBITORS, PLAIN	3.41083	FALSE	21.3625
CE(16:0)	C09B	CE	ACE INHIBITORS, COMBINATIONS	-0.139563	FALSE	21.3625
CE(16:0)	C09CA	CE	ANGIOTENSIN II RECEPTOR BLOCKERS (ARBS), PLAIN	4.21476	FALSE	21.3625
CE(16:0)	C10AA	CE	HMG COA REDUCTASE INHIBITORS	29.4709	TRUE	21.3625
CE(16:0)	C10AB	CE	FIBRATES	-0.592539	FALSE	21.3625
CE(16:0)	C10AD	CE	NICOTINIC ACID AND DERIVATIVES	-0.235423	FALSE	21.3625
CE(16:0)	C10AX	CE	OTHER LIPID MODIFYING AGENTS	1.2354	FALSE	21.3625
CE(16:0)	C10AX06	CE	OMEGA-3-TRIGLYCERIDES INCL. OTHER ESTERS AND ACIDS	2.15245	FALSE	21.3625
CE(16:0)	C10BA02	CE	SIMVASTATIN AND EZETIMIBE	18.0226	FALSE	21.3625
CE(16:0)	D	CE	DERMATOLOGICALS	2.11817	FALSE	21.3625
CE(16:0)	D07A	CE	CORTICOSTEROIDS, PLAIN	1.46644	FALSE	21.3625
CE(16:0)	G03	CE	SEX HORMONES AND MODULATORS OF THE GENITAL SYSTEM	2.98198	FALSE	21.3625
CE(16:0)	G03BA	CE	3-OXOANDROSTEN (4) DERIVATIVES	-0.310321	FALSE	21.3625
CE(16:0)	G03C	CE	ESTROGENS	-0.730437	FALSE	21.3625
CE(16:0)	G03CA	CE	NATURAL AND SEMISYNTHETIC ESTROGENS, PLAIN	-0.475962	FALSE	21.3625
CE(16:0)	G03DA	CE	PREGNEN (4) DERIVATIVES	1.03079	FALSE	21.3625
CE(16:0)	G04BD	CE	DRUGS FOR URINARY FREQUENCY AND INCONTINENCE	1.62956	FALSE	21.3625
CE(16:0)	G04BE	CE	DRUGS USED IN ERECTILE DYSFUNCTION	3.06944	FALSE	21.3625
CE(16:0)	G04CA	CE	ALPHA-ADRENORECEPTOR ANTAGONISTS	0.906044	FALSE	21.3625
CE(16:0)	G04CB	CE	TESTOSTERONE-5-ALPHA REDUCTASE INHIBITORS	0.97679	FALSE	21.3625
CE(16:0)	G04CX02	CE	SABALIS SERRULATAE FRUCTUS	0.634646	FALSE	21.3625
CE(16:0)	H	CE	SYSTEMIC HORMONAL PREPARATIONS, EXCL. SEX HORMONES AND INSULINS	0.865685	FALSE	21.3625
CE(16:0)	H03AA	CE	THYROID HORMONES	-0.396674	FALSE	21.3625
CE(16:0)	J01	CE	ANTIBACTERIALS FOR SYSTEMIC USE	-0.559088	FALSE	21.3625
CE(16:0)	L	CE	ANTINEOPLASTIC AND IMMUNOMODULATING AGENTS	0.82076	FALSE	21.3625
CE(16:0)	M	CE	MUSCULO-SKELETAL SYSTEM	1.06749	FALSE	21.3625
CE(16:0)	M01AB	CE	ACETIC ACID DERIVATIVES AND RELATED SUBSTANCES	-1.41374	FALSE	21.3625
CE(16:0)	M01AC	CE	OXICAMS	0.290874	FALSE	21.3625
CE(16:0)	M01AE	CE	PROPIONIC ACID DERIVATIVES	0.192159	FALSE	21.3625
CE(16:0)	M01AE01	CE	IBUPROFEN	0.610972	FALSE	21.3625
CE(16:0)	M01AH	CE	COXIBS	-0.594919	FALSE	21.3625
CE(16:0)	M01AX	CE	OTHER ANTIINFLAMMATORY AND ANTIRHEUMATIC AGENTS, NON-STEROIDS	-0.301574	FALSE	21.3625
CE(16:0)	M04A	CE	ANTIGOUT PREPARATIONS	13.4018	FALSE	21.3625
CE(16:0)	M05BA	CE	BISPHOSPHONATES	13.0059	FALSE	21.3625
CE(16:0)	N	CE	NERVOUS SYSTEM	-0.544205	FALSE	21.3625
CE(16:0)	N02	CE	ANALGESICS	1.02701	FALSE	21.3625
CE(16:0)	N02BA	CE	SALICYLIC ACID AND DERIVATIVES	6.76178	FALSE	21.3625
CE(16:0)	N02BE	CE	ANILIDES	-0.0475195	FALSE	21.3625
CE(16:0)	N03AX	CE	OTHER ANTIEPILEPTICS	0.414308	FALSE	21.3625
CE(16:0)	N05BA	CE	BENZODIAZEPINE DERIVATIVES	0.108794	FALSE	21.3625
CE(16:0)	N05CF	CE	BENZODIAZEPINE RELATED DRUGS	2.78351	FALSE	21.3625
CE(16:0)	N05CH	CE	MELATONIN RECEPTOR AGONISTS	1.12703	FALSE	21.3625
CE(16:0)	N06	CE	PSYCHOANALEPTICS	1.6033	FALSE	21.3625
CE(16:0)	N06AB	CE	SELECTIVE SEROTONIN REUPTAKE INHIBITORS	-0.278978	FALSE	21.3625
CE(16:0)	N06AX	CE	OTHER ANTIDEPRESSANTS	1.02474	FALSE	21.3625
CE(16:0)	R	CE	RESPIRATORY SYSTEM	0.744507	FALSE	21.3625
CE(16:0)	R01	CE	NASAL PREPARATIONS	-0.489375	FALSE	21.3625
CE(16:0)	R01AD	CE	CORTICOSTEROIDS	-0.948786	FALSE	21.3625
CE(16:0)	R03A	CE	ADRENERGICS, INHALANTS	0.934339	FALSE	21.3625
CE(16:0)	R03CC	CE	SELECTIVE BETA-2-ADRENORECEPTOR AGONISTS	-0.308486	FALSE	21.3625
CE(16:0)	R03DC	CE	LEUKOTRIENE RECEPTOR ANTAGONISTS	0.851803	FALSE	21.3625
CE(16:0)	R06A	CE	ANTIHISTAMINES FOR SYSTEMIC USE	8.08777	FALSE	21.3625
CE(16:0)	R06AE	CE	PIPERAZINE DERIVATIVES	2.22857	FALSE	21.3625
CE(16:0)	R06AX	CE	OTHER ANTIHISTAMINES FOR SYSTEMIC USE	-0.531914	FALSE	21.3625
CE(16:0)	S01	CE	OPHTHALMOLOGICALS	0.675496	FALSE	21.3625
CE(16:0)	S01ED	CE	BETA BLOCKING AGENTS	-0.596633	FALSE	21.3625
CE(16:0)	S01EE	CE	PROSTAGLANDIN ANALOGUES	-0.736181	FALSE	21.3625
CE(16:0)	S01XA	CE	OTHER OPHTHALMOLOGICALS	1.36308	FALSE	21.3625
CE(16:1)	A	CE	ALIMENTARY TRACT AND METABOLISM	0.924361	FALSE	21.3625
CE(16:1)	A02BA	CE	H2-RECEPTOR ANTAGONISTS	-0.260643	FALSE	21.3625
CE(16:1)	A02BC	CE	PROTON PUMP INHIBITORS	-0.0711421	FALSE	21.3625
CE(16:1)	A06A	CE	DRUGS FOR CONSTIPATION	0.0772965	FALSE	21.3625
CE(16:1)	A06AA	CE	SOFTENERS, EMOLLIENTS	1.38807	FALSE	21.3625
CE(16:1)	A06AC	CE	BULK-FORMING LAXATIVES	-0.361268	FALSE	21.3625
CE(16:1)	A06AC01	CE	ISPAGHULA (PSYLLA SEEDS)	-0.174063	FALSE	21.3625
CE(16:1)	A07	CE	ANTIDIARRHEALS, INTESTINAL ANTIINFLAMMATORY/ANTIINFECTIVE AGENTS	3.89271	FALSE	21.3625
CE(16:1)	A10	CE	DRUGS USED IN DIABETES	10.4729	FALSE	21.3625
CE(16:1)	A10BA	CE	BIGUANIDES	12.4025	FALSE	21.3625
CE(16:1)	A10BB	CE	SULFONYLUREAS	9.09945	FALSE	21.3625
CE(16:1)	A11	CE	VITAMINS	0.0939479	FALSE	21.3625
CE(16:1)	A11B	CE	MULTIVITAMINS, PLAIN	0.0425473	FALSE	21.3625
CE(16:1)	A11G	CE	ASCORBIC ACID (VITAMIN C), INCL. COMBINATIONS	0.485835	FALSE	21.3625
CE(16:1)	A12	CE	MINERALS	0.691717	FALSE	21.3625
CE(16:1)	A12BA	CE	POTASSIUM	-0.550814	FALSE	21.3625
CE(16:1)	A12CB	CE	ZINC	-0.927074	FALSE	21.3625
CE(16:1)	A12CE	CE	SELENIUM	-0.122963	FALSE	21.3625
CE(16:1)	B01AA	CE	VITAMIN K ANTAGONISTS	1.66912	FALSE	21.3625
CE(16:1)	B01AC	CE	PLATELET AGGREGATION INHIBITORS EXCL. HEPARIN	0.524448	FALSE	21.3625
CE(16:1)	B03A	CE	IRON PREPARATIONS	0.714685	FALSE	21.3625
CE(16:1)	B03BA	CE	VITAMIN B12 (CYANOCOBALAMIN AND ANALOGUES)	-2.14554	FALSE	21.3625
CE(16:1)	B03BB	CE	FOLIC ACID AND DERIVATIVES	0.104154	FALSE	21.3625
CE(16:1)	C	CE	CARDIOVASCULAR SYSTEM	-1.1522	FALSE	21.3625
CE(16:1)	C01	CE	CARDIAC THERAPY	-1.63873	FALSE	21.3625
CE(16:1)	C01DA	CE	ORGANIC NITRATES	-0.133783	FALSE	21.3625
CE(16:1)	C01EB	CE	OTHER CARDIAC PREPARATIONS	-0.960181	FALSE	21.3625
CE(16:1)	C02	CE	ANTIHYPERTENSIVES	1.68615	FALSE	21.3625
CE(16:1)	C03	CE	DIURETICS	-1.43098	FALSE	21.3625
CE(16:1)	C03AA	CE	THIAZIDES, PLAIN	9.38167	FALSE	21.3625
CE(16:1)	C03CA	CE	SULFONAMIDES, PLAIN	-0.831933	FALSE	21.3625
CE(16:1)	C03EA	CE	LOW-CEILING DIURETICS AND POTASSIUM-SPARING AGENTS	-1.22245	FALSE	21.3625
CE(16:1)	C07A	CE	BETA BLOCKING AGENTS	0.2057	FALSE	21.3625
CE(16:1)	C07AB	CE	BETA BLOCKING AGENTS, SELECTIVE	-1.10272	FALSE	21.3625
CE(16:1)	C08CA	CE	DIHYDROPYRIDINE DERIVATIVES	2.53949	FALSE	21.3625
CE(16:1)	C08D	CE	SELECTIVE CALCIUM CHANNEL BLOCKERS WITH DIRECT CARDIAC EFFECTS	-0.42064	FALSE	21.3625
CE(16:1)	C09AA	CE	ACE INHIBITORS, PLAIN	0.40679	FALSE	21.3625
CE(16:1)	C09B	CE	ACE INHIBITORS, COMBINATIONS	0.152673	FALSE	21.3625
CE(16:1)	C09CA	CE	ANGIOTENSIN II RECEPTOR BLOCKERS (ARBS), PLAIN	1.99673	FALSE	21.3625
CE(16:1)	C10AA	CE	HMG COA REDUCTASE INHIBITORS	20.755	FALSE	21.3625
CE(16:1)	C10AB	CE	FIBRATES	12.9927	FALSE	21.3625
CE(16:1)	C10AD	CE	NICOTINIC ACID AND DERIVATIVES	0.367958	FALSE	21.3625
CE(16:1)	C10AX	CE	OTHER LIPID MODIFYING AGENTS	0.773974	FALSE	21.3625
CE(16:1)	C10AX06	CE	OMEGA-3-TRIGLYCERIDES INCL. OTHER ESTERS AND ACIDS	0.12412	FALSE	21.3625
CE(16:1)	C10BA02	CE	SIMVASTATIN AND EZETIMIBE	13.8481	FALSE	21.3625
CE(16:1)	D	CE	DERMATOLOGICALS	9.63781	FALSE	21.3625
CE(16:1)	D07A	CE	CORTICOSTEROIDS, PLAIN	-0.340936	FALSE	21.3625
CE(16:1)	G03	CE	SEX HORMONES AND MODULATORS OF THE GENITAL SYSTEM	2.45364	FALSE	21.3625
CE(16:1)	G03BA	CE	3-OXOANDROSTEN (4) DERIVATIVES	3.15568	FALSE	21.3625
CE(16:1)	G03C	CE	ESTROGENS	20.231	FALSE	21.3625
CE(16:1)	G03CA	CE	NATURAL AND SEMISYNTHETIC ESTROGENS, PLAIN	-0.591972	FALSE	21.3625
CE(16:1)	G03DA	CE	PREGNEN (4) DERIVATIVES	0.0746398	FALSE	21.3625
CE(16:1)	G04BD	CE	DRUGS FOR URINARY FREQUENCY AND INCONTINENCE	0.980994	FALSE	21.3625
CE(16:1)	G04BE	CE	DRUGS USED IN ERECTILE DYSFUNCTION	1.36155	FALSE	21.3625
CE(16:1)	G04CA	CE	ALPHA-ADRENORECEPTOR ANTAGONISTS	7.52449	FALSE	21.3625
CE(16:1)	G04CB	CE	TESTOSTERONE-5-ALPHA REDUCTASE INHIBITORS	10.727	FALSE	21.3625
CE(16:1)	G04CX02	CE	SABALIS SERRULATAE FRUCTUS	2.61879	FALSE	21.3625
CE(16:1)	H	CE	SYSTEMIC HORMONAL PREPARATIONS, EXCL. SEX HORMONES AND INSULINS	7.41776	FALSE	21.3625
CE(16:1)	H03AA	CE	THYROID HORMONES	0.507604	FALSE	21.3625
CE(16:1)	J01	CE	ANTIBACTERIALS FOR SYSTEMIC USE	-1.2256	FALSE	21.3625
CE(16:1)	L	CE	ANTINEOPLASTIC AND IMMUNOMODULATING AGENTS	8.11571	FALSE	21.3625
CE(16:1)	M	CE	MUSCULO-SKELETAL SYSTEM	-0.125123	FALSE	21.3625
CE(16:1)	M01AB	CE	ACETIC ACID DERIVATIVES AND RELATED SUBSTANCES	1.14429	FALSE	21.3625
CE(16:1)	M01AC	CE	OXICAMS	0.392967	FALSE	21.3625
CE(16:1)	M01AE	CE	PROPIONIC ACID DERIVATIVES	-0.96463	FALSE	21.3625
CE(16:1)	M01AE01	CE	IBUPROFEN	-1.13348	FALSE	21.3625
CE(16:1)	M01AH	CE	COXIBS	11.0598	FALSE	21.3625
CE(16:1)	M01AX	CE	OTHER ANTIINFLAMMATORY AND ANTIRHEUMATIC AGENTS, NON-STEROIDS	0.160269	FALSE	21.3625
CE(16:1)	M04A	CE	ANTIGOUT PREPARATIONS	0.11305	FALSE	21.3625
CE(16:1)	M05BA	CE	BISPHOSPHONATES	11.4505	FALSE	21.3625
CE(16:1)	N	CE	NERVOUS SYSTEM	2.47395	FALSE	21.3625
CE(16:1)	N02	CE	ANALGESICS	0.193035	FALSE	21.3625
CE(16:1)	N02BA	CE	SALICYLIC ACID AND DERIVATIVES	1.18552	FALSE	21.3625
CE(16:1)	N02BE	CE	ANILIDES	-1.00209	FALSE	21.3625
CE(16:1)	N03AX	CE	OTHER ANTIEPILEPTICS	0.891314	FALSE	21.3625
CE(16:1)	N05BA	CE	BENZODIAZEPINE DERIVATIVES	-0.764668	FALSE	21.3625
CE(16:1)	N05CF	CE	BENZODIAZEPINE RELATED DRUGS	-0.101315	FALSE	21.3625
CE(16:1)	N05CH	CE	MELATONIN RECEPTOR AGONISTS	-0.914595	FALSE	21.3625
CE(16:1)	N06	CE	PSYCHOANALEPTICS	0.575003	FALSE	21.3625
CE(16:1)	N06AB	CE	SELECTIVE SEROTONIN REUPTAKE INHIBITORS	-1.09467	FALSE	21.3625
CE(16:1)	N06AX	CE	OTHER ANTIDEPRESSANTS	-0.176256	FALSE	21.3625
CE(16:1)	R	CE	RESPIRATORY SYSTEM	0.290543	FALSE	21.3625
CE(16:1)	R01	CE	NASAL PREPARATIONS	0.552461	FALSE	21.3625
CE(16:1)	R01AD	CE	CORTICOSTEROIDS	-0.152282	FALSE	21.3625
CE(16:1)	R03A	CE	ADRENERGICS, INHALANTS	-0.0846009	FALSE	21.3625
CE(16:1)	R03CC	CE	SELECTIVE BETA-2-ADRENORECEPTOR AGONISTS	0.477823	FALSE	21.3625
CE(16:1)	R03DC	CE	LEUKOTRIENE RECEPTOR ANTAGONISTS	0.00176995	FALSE	21.3625
CE(16:1)	R06A	CE	ANTIHISTAMINES FOR SYSTEMIC USE	2.24829	FALSE	21.3625
CE(16:1)	R06AE	CE	PIPERAZINE DERIVATIVES	0.0259941	FALSE	21.3625
CE(16:1)	R06AX	CE	OTHER ANTIHISTAMINES FOR SYSTEMIC USE	-0.688191	FALSE	21.3625
CE(16:1)	S01	CE	OPHTHALMOLOGICALS	0.243978	FALSE	21.3625
CE(16:1)	S01ED	CE	BETA BLOCKING AGENTS	0.670422	FALSE	21.3625
CE(16:1)	S01EE	CE	PROSTAGLANDIN ANALOGUES	0.780567	FALSE	21.3625
CE(16:1)	S01XA	CE	OTHER OPHTHALMOLOGICALS	0.442239	FALSE	21.3625
CE(16:2)	A	CE	ALIMENTARY TRACT AND METABOLISM	0.067408	FALSE	21.3625
CE(16:2)	A02BA	CE	H2-RECEPTOR ANTAGONISTS	0.95672	FALSE	21.3625
CE(16:2)	A02BC	CE	PROTON PUMP INHIBITORS	0.874003	FALSE	21.3625
CE(16:2)	A06A	CE	DRUGS FOR CONSTIPATION	0.884263	FALSE	21.3625
CE(16:2)	A06AA	CE	SOFTENERS, EMOLLIENTS	1.18681	FALSE	21.3625
CE(16:2)	A06AC	CE	BULK-FORMING LAXATIVES	-0.882258	FALSE	21.3625
CE(16:2)	A06AC01	CE	ISPAGHULA (PSYLLA SEEDS)	0.750801	FALSE	21.3625
CE(16:2)	A07	CE	ANTIDIARRHEALS, INTESTINAL ANTIINFLAMMATORY/ANTIINFECTIVE AGENTS	1.03373	FALSE	21.3625
CE(16:2)	A10	CE	DRUGS USED IN DIABETES	2.76356	FALSE	21.3625
CE(16:2)	A10BA	CE	BIGUANIDES	28.4821	TRUE	21.3625
CE(16:2)	A10BB	CE	SULFONYLUREAS	0.404544	FALSE	21.3625
CE(16:2)	A11	CE	VITAMINS	0.625199	FALSE	21.3625
CE(16:2)	A11B	CE	MULTIVITAMINS, PLAIN	-1.34169	FALSE	21.3625
CE(16:2)	A11G	CE	ASCORBIC ACID (VITAMIN C), INCL. COMBINATIONS	0.140198	FALSE	21.3625
CE(16:2)	A12	CE	MINERALS	0.74679	FALSE	21.3625
CE(16:2)	A12BA	CE	POTASSIUM	-0.0515795	FALSE	21.3625
CE(16:2)	A12CB	CE	ZINC	-0.867834	FALSE	21.3625
CE(16:2)	A12CE	CE	SELENIUM	-1.11682	FALSE	21.3625
CE(16:2)	B01AA	CE	VITAMIN K ANTAGONISTS	-0.00575753	FALSE	21.3625
CE(16:2)	B01AC	CE	PLATELET AGGREGATION INHIBITORS EXCL. HEPARIN	1.49908	FALSE	21.3625
CE(16:2)	B03A	CE	IRON PREPARATIONS	0.310457	FALSE	21.3625
CE(16:2)	B03BA	CE	VITAMIN B12 (CYANOCOBALAMIN AND ANALOGUES)	-1.08233	FALSE	21.3625
CE(16:2)	B03BB	CE	FOLIC ACID AND DERIVATIVES	1.01504	FALSE	21.3625
CE(16:2)	C	CE	CARDIOVASCULAR SYSTEM	0.437044	FALSE	21.3625
CE(16:2)	C01	CE	CARDIAC THERAPY	1.3076	FALSE	21.3625
CE(16:2)	C01DA	CE	ORGANIC NITRATES	-0.222152	FALSE	21.3625
CE(16:2)	C01EB	CE	OTHER CARDIAC PREPARATIONS	1.21982	FALSE	21.3625
CE(16:2)	C02	CE	ANTIHYPERTENSIVES	0.538849	FALSE	21.3625
CE(16:2)	C03	CE	DIURETICS	-0.484385	FALSE	21.3625
CE(16:2)	C03AA	CE	THIAZIDES, PLAIN	0.935842	FALSE	21.3625
CE(16:2)	C03CA	CE	SULFONAMIDES, PLAIN	-0.294077	FALSE	21.3625
CE(16:2)	C03EA	CE	LOW-CEILING DIURETICS AND POTASSIUM-SPARING AGENTS	-1.2379	FALSE	21.3625
CE(16:2)	C07A	CE	BETA BLOCKING AGENTS	-0.959931	FALSE	21.3625
CE(16:2)	C07AB	CE	BETA BLOCKING AGENTS, SELECTIVE	1.0231	FALSE	21.3625
CE(16:2)	C08CA	CE	DIHYDROPYRIDINE DERIVATIVES	-0.760665	FALSE	21.3625
CE(16:2)	C08D	CE	SELECTIVE CALCIUM CHANNEL BLOCKERS WITH DIRECT CARDIAC EFFECTS	-0.309808	FALSE	21.3625
CE(16:2)	C09AA	CE	ACE INHIBITORS, PLAIN	19.8086	FALSE	21.3625
CE(16:2)	C09B	CE	ACE INHIBITORS, COMBINATIONS	-1.74064	FALSE	21.3625
CE(16:2)	C09CA	CE	ANGIOTENSIN II RECEPTOR BLOCKERS (ARBS), PLAIN	1.07835	FALSE	21.3625
CE(16:2)	C10AA	CE	HMG COA REDUCTASE INHIBITORS	43.8634	TRUE	21.3625
CE(16:2)	C10AB	CE	FIBRATES	4.96504	FALSE	21.3625
CE(16:2)	C10AD	CE	NICOTINIC ACID AND DERIVATIVES	-0.672758	FALSE	21.3625
CE(16:2)	C10AX	CE	OTHER LIPID MODIFYING AGENTS	5.60307	FALSE	21.3625
CE(16:2)	C10AX06	CE	OMEGA-3-TRIGLYCERIDES INCL. OTHER ESTERS AND ACIDS	0.23618	FALSE	21.3625
CE(16:2)	C10BA02	CE	SIMVASTATIN AND EZETIMIBE	1.74305	FALSE	21.3625
CE(16:2)	D	CE	DERMATOLOGICALS	1.10362	FALSE	21.3625
CE(16:2)	D07A	CE	CORTICOSTEROIDS, PLAIN	-0.983691	FALSE	21.3625
CE(16:2)	G03	CE	SEX HORMONES AND MODULATORS OF THE GENITAL SYSTEM	14.4067	FALSE	21.3625
CE(16:2)	G03BA	CE	3-OXOANDROSTEN (4) DERIVATIVES	-0.0502282	FALSE	21.3625
CE(16:2)	G03C	CE	ESTROGENS	0.253442	FALSE	21.3625
CE(16:2)	G03CA	CE	NATURAL AND SEMISYNTHETIC ESTROGENS, PLAIN	-0.233656	FALSE	21.3625
CE(16:2)	G03DA	CE	PREGNEN (4) DERIVATIVES	-0.275828	FALSE	21.3625
CE(16:2)	G04BD	CE	DRUGS FOR URINARY FREQUENCY AND INCONTINENCE	0.0788998	FALSE	21.3625
CE(16:2)	G04BE	CE	DRUGS USED IN ERECTILE DYSFUNCTION	-0.715691	FALSE	21.3625
CE(16:2)	G04CA	CE	ALPHA-ADRENORECEPTOR ANTAGONISTS	1.04771	FALSE	21.3625
CE(16:2)	G04CB	CE	TESTOSTERONE-5-ALPHA REDUCTASE INHIBITORS	2.38075	FALSE	21.3625
CE(16:2)	G04CX02	CE	SABALIS SERRULATAE FRUCTUS	8.09467	FALSE	21.3625
CE(16:2)	H	CE	SYSTEMIC HORMONAL PREPARATIONS, EXCL. SEX HORMONES AND INSULINS	2.30511	FALSE	21.3625
CE(16:2)	H03AA	CE	THYROID HORMONES	0.46034	FALSE	21.3625
CE(16:2)	J01	CE	ANTIBACTERIALS FOR SYSTEMIC USE	-0.983447	FALSE	21.3625
CE(16:2)	L	CE	ANTINEOPLASTIC AND IMMUNOMODULATING AGENTS	0.100368	FALSE	21.3625
CE(16:2)	M	CE	MUSCULO-SKELETAL SYSTEM	0.167906	FALSE	21.3625
CE(16:2)	M01AB	CE	ACETIC ACID DERIVATIVES AND RELATED SUBSTANCES	-0.959544	FALSE	21.3625
CE(16:2)	M01AC	CE	OXICAMS	0.250079	FALSE	21.3625
CE(16:2)	M01AE	CE	PROPIONIC ACID DERIVATIVES	-1.16623	FALSE	21.3625
CE(16:2)	M01AE01	CE	IBUPROFEN	-1.09202	FALSE	21.3625
CE(16:2)	M01AH	CE	COXIBS	22.8467	TRUE	21.3625
CE(16:2)	M01AX	CE	OTHER ANTIINFLAMMATORY AND ANTIRHEUMATIC AGENTS, NON-STEROIDS	0.543012	FALSE	21.3625
CE(16:2)	M04A	CE	ANTIGOUT PREPARATIONS	6.56106	FALSE	21.3625
CE(16:2)	M05BA	CE	BISPHOSPHONATES	12.3369	FALSE	21.3625
CE(16:2)	N	CE	NERVOUS SYSTEM	0.777552	FALSE	21.3625
CE(16:2)	N02	CE	ANALGESICS	-0.0759109	FALSE	21.3625
CE(16:2)	N02BA	CE	SALICYLIC ACID AND DERIVATIVES	-0.361112	FALSE	21.3625
CE(16:2)	N02BE	CE	ANILIDES	1.32189	FALSE	21.3625
CE(16:2)	N03AX	CE	OTHER ANTIEPILEPTICS	-0.251037	FALSE	21.3625
CE(16:2)	N05BA	CE	BENZODIAZEPINE DERIVATIVES	-0.287909	FALSE	21.3625
CE(16:2)	N05CF	CE	BENZODIAZEPINE RELATED DRUGS	0.301667	FALSE	21.3625
CE(16:2)	N05CH	CE	MELATONIN RECEPTOR AGONISTS	0.071649	FALSE	21.3625
CE(16:2)	N06	CE	PSYCHOANALEPTICS	-0.719198	FALSE	21.3625
CE(16:2)	N06AB	CE	SELECTIVE SEROTONIN REUPTAKE INHIBITORS	0.446665	FALSE	21.3625
CE(16:2)	N06AX	CE	OTHER ANTIDEPRESSANTS	-0.212204	FALSE	21.3625
CE(16:2)	R	CE	RESPIRATORY SYSTEM	2.07366	FALSE	21.3625
CE(16:2)	R01	CE	NASAL PREPARATIONS	-0.0455555	FALSE	21.3625
CE(16:2)	R01AD	CE	CORTICOSTEROIDS	1.05977	FALSE	21.3625
CE(16:2)	R03A	CE	ADRENERGICS, INHALANTS	0.467676	FALSE	21.3625
CE(16:2)	R03CC	CE	SELECTIVE BETA-2-ADRENORECEPTOR AGONISTS	-1.47913	FALSE	21.3625
CE(16:2)	R03DC	CE	LEUKOTRIENE RECEPTOR ANTAGONISTS	0.401061	FALSE	21.3625
CE(16:2)	R06A	CE	ANTIHISTAMINES FOR SYSTEMIC USE	-0.0547881	FALSE	21.3625
CE(16:2)	R06AE	CE	PIPERAZINE DERIVATIVES	1.56128	FALSE	21.3625
CE(16:2)	R06AX	CE	OTHER ANTIHISTAMINES FOR SYSTEMIC USE	-0.14923	FALSE	21.3625
CE(16:2)	S01	CE	OPHTHALMOLOGICALS	-1.02211	FALSE	21.3625
CE(16:2)	S01ED	CE	BETA BLOCKING AGENTS	-1.18945	FALSE	21.3625
CE(16:2)	S01EE	CE	PROSTAGLANDIN ANALOGUES	0.0542885	FALSE	21.3625
CE(16:2)	S01XA	CE	OTHER OPHTHALMOLOGICALS	-0.430708	FALSE	21.3625
CE(17:0)	A	CE	ALIMENTARY TRACT AND METABOLISM	0.0729624	FALSE	21.3625
CE(17:0)	A02BA	CE	H2-RECEPTOR ANTAGONISTS	-0.258238	FALSE	21.3625
CE(17:0)	A02BC	CE	PROTON PUMP INHIBITORS	0.414671	FALSE	21.3625
CE(17:0)	A06A	CE	DRUGS FOR CONSTIPATION	0.115624	FALSE	21.3625
CE(17:0)	A06AA	CE	SOFTENERS, EMOLLIENTS	0.440802	FALSE	21.3625
CE(17:0)	A06AC	CE	BULK-FORMING LAXATIVES	1.75047	FALSE	21.3625
CE(17:0)	A06AC01	CE	ISPAGHULA (PSYLLA SEEDS)	0.288331	FALSE	21.3625
CE(17:0)	A07	CE	ANTIDIARRHEALS, INTESTINAL ANTIINFLAMMATORY/ANTIINFECTIVE AGENTS	0.568325	FALSE	21.3625
CE(17:0)	A10	CE	DRUGS USED IN DIABETES	2.85044	FALSE	21.3625
CE(17:0)	A10BA	CE	BIGUANIDES	7.25745	FALSE	21.3625
CE(17:0)	A10BB	CE	SULFONYLUREAS	11.3998	FALSE	21.3625
CE(17:0)	A11	CE	VITAMINS	0.980841	FALSE	21.3625
CE(17:0)	A11B	CE	MULTIVITAMINS, PLAIN	0.531323	FALSE	21.3625
CE(17:0)	A11G	CE	ASCORBIC ACID (VITAMIN C), INCL. COMBINATIONS	0.521585	FALSE	21.3625
CE(17:0)	A12	CE	MINERALS	-0.401963	FALSE	21.3625
CE(17:0)	A12BA	CE	POTASSIUM	1.40989	FALSE	21.3625
CE(17:0)	A12CB	CE	ZINC	-0.552337	FALSE	21.3625
CE(17:0)	A12CE	CE	SELENIUM	-0.717012	FALSE	21.3625
CE(17:0)	B01AA	CE	VITAMIN K ANTAGONISTS	-0.635205	FALSE	21.3625
CE(17:0)	B01AC	CE	PLATELET AGGREGATION INHIBITORS EXCL. HEPARIN	11.227	FALSE	21.3625
CE(17:0)	B03A	CE	IRON PREPARATIONS	0.00866827	FALSE	21.3625
CE(17:0)	B03BA	CE	VITAMIN B12 (CYANOCOBALAMIN AND ANALOGUES)	-0.783285	FALSE	21.3625
CE(17:0)	B03BB	CE	FOLIC ACID AND DERIVATIVES	0.917669	FALSE	21.3625
CE(17:0)	C	CE	CARDIOVASCULAR SYSTEM	0.489189	FALSE	21.3625
CE(17:0)	C01	CE	CARDIAC THERAPY	2.00397	FALSE	21.3625
CE(17:0)	C01DA	CE	ORGANIC NITRATES	9.5686	FALSE	21.3625
CE(17:0)	C01EB	CE	OTHER CARDIAC PREPARATIONS	0.746855	FALSE	21.3625
CE(17:0)	C02	CE	ANTIHYPERTENSIVES	-0.173379	FALSE	21.3625
CE(17:0)	C03	CE	DIURETICS	-0.276044	FALSE	21.3625
CE(17:0)	C03AA	CE	THIAZIDES, PLAIN	0.802765	FALSE	21.3625
CE(17:0)	C03CA	CE	SULFONAMIDES, PLAIN	0.0772349	FALSE	21.3625
CE(17:0)	C03EA	CE	LOW-CEILING DIURETICS AND POTASSIUM-SPARING AGENTS	1.39267	FALSE	21.3625
CE(17:0)	C07A	CE	BETA BLOCKING AGENTS	3.98627	FALSE	21.3625
CE(17:0)	C07AB	CE	BETA BLOCKING AGENTS, SELECTIVE	11.1593	FALSE	21.3625
CE(17:0)	C08CA	CE	DIHYDROPYRIDINE DERIVATIVES	1.2531	FALSE	21.3625
CE(17:0)	C08D	CE	SELECTIVE CALCIUM CHANNEL BLOCKERS WITH DIRECT CARDIAC EFFECTS	1.15768	FALSE	21.3625
CE(17:0)	C09AA	CE	ACE INHIBITORS, PLAIN	2.7472	FALSE	21.3625
CE(17:0)	C09B	CE	ACE INHIBITORS, COMBINATIONS	2.01365	FALSE	21.3625
CE(17:0)	C09CA	CE	ANGIOTENSIN II RECEPTOR BLOCKERS (ARBS), PLAIN	1.53187	FALSE	21.3625
CE(17:0)	C10AA	CE	HMG COA REDUCTASE INHIBITORS	39.0236	TRUE	21.3625
CE(17:0)	C10AB	CE	FIBRATES	-0.592256	FALSE	21.3625
CE(17:0)	C10AD	CE	NICOTINIC ACID AND DERIVATIVES	-0.140291	FALSE	21.3625
CE(17:0)	C10AX	CE	OTHER LIPID MODIFYING AGENTS	5.57158	FALSE	21.3625
CE(17:0)	C10AX06	CE	OMEGA-3-TRIGLYCERIDES INCL. OTHER ESTERS AND ACIDS	3.32857	FALSE	21.3625
CE(17:0)	C10BA02	CE	SIMVASTATIN AND EZETIMIBE	32.2352	TRUE	21.3625
CE(17:0)	D	CE	DERMATOLOGICALS	0.619446	FALSE	21.3625
CE(17:0)	D07A	CE	CORTICOSTEROIDS, PLAIN	1.8738	FALSE	21.3625
CE(17:0)	G03	CE	SEX HORMONES AND MODULATORS OF THE GENITAL SYSTEM	-0.215018	FALSE	21.3625
CE(17:0)	G03BA	CE	3-OXOANDROSTEN (4) DERIVATIVES	5.76467	FALSE	21.3625
CE(17:0)	G03C	CE	ESTROGENS	-0.0857509	FALSE	21.3625
CE(17:0)	G03CA	CE	NATURAL AND SEMISYNTHETIC ESTROGENS, PLAIN	-2.44072	FALSE	21.3625
CE(17:0)	G03DA	CE	PREGNEN (4) DERIVATIVES	13.7987	FALSE	21.3625
CE(17:0)	G04BD	CE	DRUGS FOR URINARY FREQUENCY AND INCONTINENCE	-0.882686	FALSE	21.3625
CE(17:0)	G04BE	CE	DRUGS USED IN ERECTILE DYSFUNCTION	12.0994	FALSE	21.3625
CE(17:0)	G04CA	CE	ALPHA-ADRENORECEPTOR ANTAGONISTS	0.986475	FALSE	21.3625
CE(17:0)	G04CB	CE	TESTOSTERONE-5-ALPHA REDUCTASE INHIBITORS	6.52111	FALSE	21.3625
CE(17:0)	G04CX02	CE	SABALIS SERRULATAE FRUCTUS	-0.104691	FALSE	21.3625
CE(17:0)	H	CE	SYSTEMIC HORMONAL PREPARATIONS, EXCL. SEX HORMONES AND INSULINS	-0.950657	FALSE	21.3625
CE(17:0)	H03AA	CE	THYROID HORMONES	-0.0142937	FALSE	21.3625
CE(17:0)	J01	CE	ANTIBACTERIALS FOR SYSTEMIC USE	-0.828107	FALSE	21.3625
CE(17:0)	L	CE	ANTINEOPLASTIC AND IMMUNOMODULATING AGENTS	-0.0266525	FALSE	21.3625
CE(17:0)	M	CE	MUSCULO-SKELETAL SYSTEM	0.684409	FALSE	21.3625
CE(17:0)	M01AB	CE	ACETIC ACID DERIVATIVES AND RELATED SUBSTANCES	-0.319981	FALSE	21.3625
CE(17:0)	M01AC	CE	OXICAMS	-0.699352	FALSE	21.3625
CE(17:0)	M01AE	CE	PROPIONIC ACID DERIVATIVES	0.490197	FALSE	21.3625
CE(17:0)	M01AE01	CE	IBUPROFEN	0.70712	FALSE	21.3625
CE(17:0)	M01AH	CE	COXIBS	1.06508	FALSE	21.3625
CE(17:0)	M01AX	CE	OTHER ANTIINFLAMMATORY AND ANTIRHEUMATIC AGENTS, NON-STEROIDS	1.42437	FALSE	21.3625
CE(17:0)	M04A	CE	ANTIGOUT PREPARATIONS	-0.537102	FALSE	21.3625
CE(17:0)	M05BA	CE	BISPHOSPHONATES	1.21621	FALSE	21.3625
CE(17:0)	N	CE	NERVOUS SYSTEM	-0.391642	FALSE	21.3625
CE(17:0)	N02	CE	ANALGESICS	0.0754033	FALSE	21.3625
CE(17:0)	N02BA	CE	SALICYLIC ACID AND DERIVATIVES	3.8834	FALSE	21.3625
CE(17:0)	N02BE	CE	ANILIDES	0.0589561	FALSE	21.3625
CE(17:0)	N03AX	CE	OTHER ANTIEPILEPTICS	0.525347	FALSE	21.3625
CE(17:0)	N05BA	CE	BENZODIAZEPINE DERIVATIVES	0.635504	FALSE	21.3625
CE(17:0)	N05CF	CE	BENZODIAZEPINE RELATED DRUGS	-0.294705	FALSE	21.3625
CE(17:0)	N05CH	CE	MELATONIN RECEPTOR AGONISTS	-0.426362	FALSE	21.3625
CE(17:0)	N06	CE	PSYCHOANALEPTICS	-0.515271	FALSE	21.3625
CE(17:0)	N06AB	CE	SELECTIVE SEROTONIN REUPTAKE INHIBITORS	0.842687	FALSE	21.3625
CE(17:0)	N06AX	CE	OTHER ANTIDEPRESSANTS	-0.315259	FALSE	21.3625
CE(17:0)	R	CE	RESPIRATORY SYSTEM	0.317734	FALSE	21.3625
CE(17:0)	R01	CE	NASAL PREPARATIONS	0.341165	FALSE	21.3625
CE(17:0)	R01AD	CE	CORTICOSTEROIDS	-0.540901	FALSE	21.3625
CE(17:0)	R03A	CE	ADRENERGICS, INHALANTS	7.69782	FALSE	21.3625
CE(17:0)	R03CC	CE	SELECTIVE BETA-2-ADRENORECEPTOR AGONISTS	-2.02293	FALSE	21.3625
CE(17:0)	R03DC	CE	LEUKOTRIENE RECEPTOR ANTAGONISTS	2.7203	FALSE	21.3625
CE(17:0)	R06A	CE	ANTIHISTAMINES FOR SYSTEMIC USE	-0.136305	FALSE	21.3625
CE(17:0)	R06AE	CE	PIPERAZINE DERIVATIVES	0.0789822	FALSE	21.3625
CE(17:0)	R06AX	CE	OTHER ANTIHISTAMINES FOR SYSTEMIC USE	-0.329492	FALSE	21.3625
CE(17:0)	S01	CE	OPHTHALMOLOGICALS	9.13898	FALSE	21.3625
CE(17:0)	S01ED	CE	BETA BLOCKING AGENTS	-0.0587863	FALSE	21.3625
CE(17:0)	S01EE	CE	PROSTAGLANDIN ANALOGUES	-0.313856	FALSE	21.3625
CE(17:0)	S01XA	CE	OTHER OPHTHALMOLOGICALS	-0.382295	FALSE	21.3625
CE(17:1)	A	CE	ALIMENTARY TRACT AND METABOLISM	0.46231	FALSE	21.3625
CE(17:1)	A02BA	CE	H2-RECEPTOR ANTAGONISTS	0.019482	FALSE	21.3625
CE(17:1)	A02BC	CE	PROTON PUMP INHIBITORS	0.308321	FALSE	21.3625
CE(17:1)	A06A	CE	DRUGS FOR CONSTIPATION	0.288736	FALSE	21.3625
CE(17:1)	A06AA	CE	SOFTENERS, EMOLLIENTS	-0.607072	FALSE	21.3625
CE(17:1)	A06AC	CE	BULK-FORMING LAXATIVES	0.0163968	FALSE	21.3625
CE(17:1)	A06AC01	CE	ISPAGHULA (PSYLLA SEEDS)	-0.230741	FALSE	21.3625
CE(17:1)	A07	CE	ANTIDIARRHEALS, INTESTINAL ANTIINFLAMMATORY/ANTIINFECTIVE AGENTS	-0.31484	FALSE	21.3625
CE(17:1)	A10	CE	DRUGS USED IN DIABETES	1.84528	FALSE	21.3625
CE(17:1)	A10BA	CE	BIGUANIDES	17.7031	FALSE	21.3625
CE(17:1)	A10BB	CE	SULFONYLUREAS	3.37756	FALSE	21.3625
CE(17:1)	A11	CE	VITAMINS	-0.430938	FALSE	21.3625
CE(17:1)	A11B	CE	MULTIVITAMINS, PLAIN	-1.15944	FALSE	21.3625
CE(17:1)	A11G	CE	ASCORBIC ACID (VITAMIN C), INCL. COMBINATIONS	-0.473246	FALSE	21.3625
CE(17:1)	A12	CE	MINERALS	-0.971976	FALSE	21.3625
CE(17:1)	A12BA	CE	POTASSIUM	1.23223	FALSE	21.3625
CE(17:1)	A12CB	CE	ZINC	-0.61366	FALSE	21.3625
CE(17:1)	A12CE	CE	SELENIUM	-1.53222	FALSE	21.3625
CE(17:1)	B01AA	CE	VITAMIN K ANTAGONISTS	2.45236	FALSE	21.3625
CE(17:1)	B01AC	CE	PLATELET AGGREGATION INHIBITORS EXCL. HEPARIN	1.49613	FALSE	21.3625
CE(17:1)	B03A	CE	IRON PREPARATIONS	0.262392	FALSE	21.3625
CE(17:1)	B03BA	CE	VITAMIN B12 (CYANOCOBALAMIN AND ANALOGUES)	-1.12061	FALSE	21.3625
CE(17:1)	B03BB	CE	FOLIC ACID AND DERIVATIVES	0.517588	FALSE	21.3625
CE(17:1)	C	CE	CARDIOVASCULAR SYSTEM	0.0586023	FALSE	21.3625
CE(17:1)	C01	CE	CARDIAC THERAPY	-0.370525	FALSE	21.3625
CE(17:1)	C01DA	CE	ORGANIC NITRATES	0.0684905	FALSE	21.3625
CE(17:1)	C01EB	CE	OTHER CARDIAC PREPARATIONS	0.460671	FALSE	21.3625
CE(17:1)	C02	CE	ANTIHYPERTENSIVES	0.411458	FALSE	21.3625
CE(17:1)	C03	CE	DIURETICS	-1.01983	FALSE	21.3625
CE(17:1)	C03AA	CE	THIAZIDES, PLAIN	2.344	FALSE	21.3625
CE(17:1)	C03CA	CE	SULFONAMIDES, PLAIN	-1.25802	FALSE	21.3625
CE(17:1)	C03EA	CE	LOW-CEILING DIURETICS AND POTASSIUM-SPARING AGENTS	0.112662	FALSE	21.3625
CE(17:1)	C07A	CE	BETA BLOCKING AGENTS	0.240751	FALSE	21.3625
CE(17:1)	C07AB	CE	BETA BLOCKING AGENTS, SELECTIVE	2.55845	FALSE	21.3625
CE(17:1)	C08CA	CE	DIHYDROPYRIDINE DERIVATIVES	1.07836	FALSE	21.3625
CE(17:1)	C08D	CE	SELECTIVE CALCIUM CHANNEL BLOCKERS WITH DIRECT CARDIAC EFFECTS	0.908352	FALSE	21.3625
CE(17:1)	C09AA	CE	ACE INHIBITORS, PLAIN	9.56564	FALSE	21.3625
CE(17:1)	C09B	CE	ACE INHIBITORS, COMBINATIONS	12.5736	FALSE	21.3625
CE(17:1)	C09CA	CE	ANGIOTENSIN II RECEPTOR BLOCKERS (ARBS), PLAIN	8.52202	FALSE	21.3625
CE(17:1)	C10AA	CE	HMG COA REDUCTASE INHIBITORS	30.219	TRUE	21.3625
CE(17:1)	C10AB	CE	FIBRATES	1.2783	FALSE	21.3625
CE(17:1)	C10AD	CE	NICOTINIC ACID AND DERIVATIVES	-0.704457	FALSE	21.3625
CE(17:1)	C10AX	CE	OTHER LIPID MODIFYING AGENTS	0.593748	FALSE	21.3625
CE(17:1)	C10AX06	CE	OMEGA-3-TRIGLYCERIDES INCL. OTHER ESTERS AND ACIDS	2.40589	FALSE	21.3625
CE(17:1)	C10BA02	CE	SIMVASTATIN AND EZETIMIBE	21.2311	FALSE	21.3625
CE(17:1)	D	CE	DERMATOLOGICALS	4.59504	FALSE	21.3625
CE(17:1)	D07A	CE	CORTICOSTEROIDS, PLAIN	0.28634	FALSE	21.3625
CE(17:1)	G03	CE	SEX HORMONES AND MODULATORS OF THE GENITAL SYSTEM	1.34216	FALSE	21.3625
CE(17:1)	G03BA	CE	3-OXOANDROSTEN (4) DERIVATIVES	3.33119	FALSE	21.3625
CE(17:1)	G03C	CE	ESTROGENS	8.1208	FALSE	21.3625
CE(17:1)	G03CA	CE	NATURAL AND SEMISYNTHETIC ESTROGENS, PLAIN	-1.97753	FALSE	21.3625
CE(17:1)	G03DA	CE	PREGNEN (4) DERIVATIVES	12.3728	FALSE	21.3625
CE(17:1)	G04BD	CE	DRUGS FOR URINARY FREQUENCY AND INCONTINENCE	-1.7503	FALSE	21.3625
CE(17:1)	G04BE	CE	DRUGS USED IN ERECTILE DYSFUNCTION	4.53721	FALSE	21.3625
CE(17:1)	G04CA	CE	ALPHA-ADRENORECEPTOR ANTAGONISTS	0.846435	FALSE	21.3625
CE(17:1)	G04CB	CE	TESTOSTERONE-5-ALPHA REDUCTASE INHIBITORS	-0.121138	FALSE	21.3625
CE(17:1)	G04CX02	CE	SABALIS SERRULATAE FRUCTUS	9.17313	FALSE	21.3625
CE(17:1)	H	CE	SYSTEMIC HORMONAL PREPARATIONS, EXCL. SEX HORMONES AND INSULINS	0.838266	FALSE	21.3625
CE(17:1)	H03AA	CE	THYROID HORMONES	1.25325	FALSE	21.3625
CE(17:1)	J01	CE	ANTIBACTERIALS FOR SYSTEMIC USE	-1.74377	FALSE	21.3625
CE(17:1)	L	CE	ANTINEOPLASTIC AND IMMUNOMODULATING AGENTS	1.6965	FALSE	21.3625
CE(17:1)	M	CE	MUSCULO-SKELETAL SYSTEM	0.436347	FALSE	21.3625
CE(17:1)	M01AB	CE	ACETIC ACID DERIVATIVES AND RELATED SUBSTANCES	1.63317	FALSE	21.3625
CE(17:1)	M01AC	CE	OXICAMS	0.500104	FALSE	21.3625
CE(17:1)	M01AE	CE	PROPIONIC ACID DERIVATIVES	-0.634574	FALSE	21.3625
CE(17:1)	M01AE01	CE	IBUPROFEN	-0.229488	FALSE	21.3625
CE(17:1)	M01AH	CE	COXIBS	2.33942	FALSE	21.3625
CE(17:1)	M01AX	CE	OTHER ANTIINFLAMMATORY AND ANTIRHEUMATIC AGENTS, NON-STEROIDS	8.04804	FALSE	21.3625
CE(17:1)	M04A	CE	ANTIGOUT PREPARATIONS	0.315196	FALSE	21.3625
CE(17:1)	M05BA	CE	BISPHOSPHONATES	6.47026	FALSE	21.3625
CE(17:1)	N	CE	NERVOUS SYSTEM	0.370383	FALSE	21.3625
CE(17:1)	N02	CE	ANALGESICS	-1.02838	FALSE	21.3625
CE(17:1)	N02BA	CE	SALICYLIC ACID AND DERIVATIVES	0.344891	FALSE	21.3625
CE(17:1)	N02BE	CE	ANILIDES	-0.763403	FALSE	21.3625
CE(17:1)	N03AX	CE	OTHER ANTIEPILEPTICS	0.0854642	FALSE	21.3625
CE(17:1)	N05BA	CE	BENZODIAZEPINE DERIVATIVES	-1.03002	FALSE	21.3625
CE(17:1)	N05CF	CE	BENZODIAZEPINE RELATED DRUGS	-0.309152	FALSE	21.3625
CE(17:1)	N05CH	CE	MELATONIN RECEPTOR AGONISTS	-1.27445	FALSE	21.3625
CE(17:1)	N06	CE	PSYCHOANALEPTICS	-0.673509	FALSE	21.3625
CE(17:1)	N06AB	CE	SELECTIVE SEROTONIN REUPTAKE INHIBITORS	0.416116	FALSE	21.3625
CE(17:1)	N06AX	CE	OTHER ANTIDEPRESSANTS	-1.29847	FALSE	21.3625
CE(17:1)	R	CE	RESPIRATORY SYSTEM	1.02687	FALSE	21.3625
CE(17:1)	R01	CE	NASAL PREPARATIONS	1.10107	FALSE	21.3625
CE(17:1)	R01AD	CE	CORTICOSTEROIDS	-0.0914189	FALSE	21.3625
CE(17:1)	R03A	CE	ADRENERGICS, INHALANTS	0.830478	FALSE	21.3625
CE(17:1)	R03CC	CE	SELECTIVE BETA-2-ADRENORECEPTOR AGONISTS	-1.51636	FALSE	21.3625
CE(17:1)	R03DC	CE	LEUKOTRIENE RECEPTOR ANTAGONISTS	0.0941888	FALSE	21.3625
CE(17:1)	R06A	CE	ANTIHISTAMINES FOR SYSTEMIC USE	10.3438	FALSE	21.3625
CE(17:1)	R06AE	CE	PIPERAZINE DERIVATIVES	0.171871	FALSE	21.3625
CE(17:1)	R06AX	CE	OTHER ANTIHISTAMINES FOR SYSTEMIC USE	-0.779261	FALSE	21.3625
CE(17:1)	S01	CE	OPHTHALMOLOGICALS	0.446787	FALSE	21.3625
CE(17:1)	S01ED	CE	BETA BLOCKING AGENTS	-0.917175	FALSE	21.3625
CE(17:1)	S01EE	CE	PROSTAGLANDIN ANALOGUES	0.288326	FALSE	21.3625
CE(17:1)	S01XA	CE	OTHER OPHTHALMOLOGICALS	0.122411	FALSE	21.3625
CE(18:0)	A	CE	ALIMENTARY TRACT AND METABOLISM	1.35022	FALSE	21.3625
CE(18:0)	A02BA	CE	H2-RECEPTOR ANTAGONISTS	0.241052	FALSE	21.3625
CE(18:0)	A02BC	CE	PROTON PUMP INHIBITORS	1.56598	FALSE	21.3625
CE(18:0)	A06A	CE	DRUGS FOR CONSTIPATION	-0.0874185	FALSE	21.3625
CE(18:0)	A06AA	CE	SOFTENERS, EMOLLIENTS	-0.193775	FALSE	21.3625
CE(18:0)	A06AC	CE	BULK-FORMING LAXATIVES	2.64831	FALSE	21.3625
CE(18:0)	A06AC01	CE	ISPAGHULA (PSYLLA SEEDS)	0.811763	FALSE	21.3625
CE(18:0)	A07	CE	ANTIDIARRHEALS, INTESTINAL ANTIINFLAMMATORY/ANTIINFECTIVE AGENTS	5.85815	FALSE	21.3625
CE(18:0)	A10	CE	DRUGS USED IN DIABETES	0.867908	FALSE	21.3625
CE(18:0)	A10BA	CE	BIGUANIDES	11.03	FALSE	21.3625
CE(18:0)	A10BB	CE	SULFONYLUREAS	1.27571	FALSE	21.3625
CE(18:0)	A11	CE	VITAMINS	0.458647	FALSE	21.3625
CE(18:0)	A11B	CE	MULTIVITAMINS, PLAIN	1.05621	FALSE	21.3625
CE(18:0)	A11G	CE	ASCORBIC ACID (VITAMIN C), INCL. COMBINATIONS	0.317219	FALSE	21.3625
CE(18:0)	A12	CE	MINERALS	-0.64998	FALSE	21.3625
CE(18:0)	A12BA	CE	POTASSIUM	0.209446	FALSE	21.3625
CE(18:0)	A12CB	CE	ZINC	-1.24838	FALSE	21.3625
CE(18:0)	A12CE	CE	SELENIUM	-0.906537	FALSE	21.3625
CE(18:0)	B01AA	CE	VITAMIN K ANTAGONISTS	0.122345	FALSE	21.3625
CE(18:0)	B01AC	CE	PLATELET AGGREGATION INHIBITORS EXCL. HEPARIN	1.00226	FALSE	21.3625
CE(18:0)	B03A	CE	IRON PREPARATIONS	-0.771517	FALSE	21.3625
CE(18:0)	B03BA	CE	VITAMIN B12 (CYANOCOBALAMIN AND ANALOGUES)	-0.53128	FALSE	21.3625
CE(18:0)	B03BB	CE	FOLIC ACID AND DERIVATIVES	-0.481716	FALSE	21.3625
CE(18:0)	C	CE	CARDIOVASCULAR SYSTEM	0.15708	FALSE	21.3625
CE(18:0)	C01	CE	CARDIAC THERAPY	7.86714	FALSE	21.3625
CE(18:0)	C01DA	CE	ORGANIC NITRATES	8.03009	FALSE	21.3625
CE(18:0)	C01EB	CE	OTHER CARDIAC PREPARATIONS	1.97129	FALSE	21.3625
CE(18:0)	C02	CE	ANTIHYPERTENSIVES	0.0108769	FALSE	21.3625
CE(18:0)	C03	CE	DIURETICS	-0.0678948	FALSE	21.3625
CE(18:0)	C03AA	CE	THIAZIDES, PLAIN	9.91261	FALSE	21.3625
CE(18:0)	C03CA	CE	SULFONAMIDES, PLAIN	0.692681	FALSE	21.3625
CE(18:0)	C03EA	CE	LOW-CEILING DIURETICS AND POTASSIUM-SPARING AGENTS	7.84022	FALSE	21.3625
CE(18:0)	C07A	CE	BETA BLOCKING AGENTS	2.10791	FALSE	21.3625
CE(18:0)	C07AB	CE	BETA BLOCKING AGENTS, SELECTIVE	4.32716	FALSE	21.3625
CE(18:0)	C08CA	CE	DIHYDROPYRIDINE DERIVATIVES	0.215067	FALSE	21.3625
CE(18:0)	C08D	CE	SELECTIVE CALCIUM CHANNEL BLOCKERS WITH DIRECT CARDIAC EFFECTS	0.00767713	FALSE	21.3625
CE(18:0)	C09AA	CE	ACE INHIBITORS, PLAIN	1.26866	FALSE	21.3625
CE(18:0)	C09B	CE	ACE INHIBITORS, COMBINATIONS	-2.04942	FALSE	21.3625
CE(18:0)	C09CA	CE	ANGIOTENSIN II RECEPTOR BLOCKERS (ARBS), PLAIN	0.590736	FALSE	21.3625
CE(18:0)	C10AA	CE	HMG COA REDUCTASE INHIBITORS	55.0799	TRUE	21.3625
CE(18:0)	C10AB	CE	FIBRATES	-1.51609	FALSE	21.3625
CE(18:0)	C10AD	CE	NICOTINIC ACID AND DERIVATIVES	-0.603667	FALSE	21.3625
CE(18:0)	C10AX	CE	OTHER LIPID MODIFYING AGENTS	33.6972	TRUE	21.3625
CE(18:0)	C10AX06	CE	OMEGA-3-TRIGLYCERIDES INCL. OTHER ESTERS AND ACIDS	2.65077	FALSE	21.3625
CE(18:0)	C10BA02	CE	SIMVASTATIN AND EZETIMIBE	41.3537	TRUE	21.3625
CE(18:0)	D	CE	DERMATOLOGICALS	-0.163036	FALSE	21.3625
CE(18:0)	D07A	CE	CORTICOSTEROIDS, PLAIN	1.20511	FALSE	21.3625
CE(18:0)	G03	CE	SEX HORMONES AND MODULATORS OF THE GENITAL SYSTEM	-0.0149937	FALSE	21.3625
CE(18:0)	G03BA	CE	3-OXOANDROSTEN (4) DERIVATIVES	2.40644	FALSE	21.3625
CE(18:0)	G03C	CE	ESTROGENS	1.66497	FALSE	21.3625
CE(18:0)	G03CA	CE	NATURAL AND SEMISYNTHETIC ESTROGENS, PLAIN	-1.22997	FALSE	21.3625
CE(18:0)	G03DA	CE	PREGNEN (4) DERIVATIVES	10.3185	FALSE	21.3625
CE(18:0)	G04BD	CE	DRUGS FOR URINARY FREQUENCY AND INCONTINENCE	0.552043	FALSE	21.3625
CE(18:0)	G04BE	CE	DRUGS USED IN ERECTILE DYSFUNCTION	5.17029	FALSE	21.3625
CE(18:0)	G04CA	CE	ALPHA-ADRENORECEPTOR ANTAGONISTS	-0.177591	FALSE	21.3625
CE(18:0)	G04CB	CE	TESTOSTERONE-5-ALPHA REDUCTASE INHIBITORS	3.03923	FALSE	21.3625
CE(18:0)	G04CX02	CE	SABALIS SERRULATAE FRUCTUS	0.445429	FALSE	21.3625
CE(18:0)	H	CE	SYSTEMIC HORMONAL PREPARATIONS, EXCL. SEX HORMONES AND INSULINS	0.717591	FALSE	21.3625
CE(18:0)	H03AA	CE	THYROID HORMONES	-0.341794	FALSE	21.3625
CE(18:0)	J01	CE	ANTIBACTERIALS FOR SYSTEMIC USE	-0.626441	FALSE	21.3625
CE(18:0)	L	CE	ANTINEOPLASTIC AND IMMUNOMODULATING AGENTS	-0.375474	FALSE	21.3625
CE(18:0)	M	CE	MUSCULO-SKELETAL SYSTEM	0.765882	FALSE	21.3625
CE(18:0)	M01AB	CE	ACETIC ACID DERIVATIVES AND RELATED SUBSTANCES	1.27669	FALSE	21.3625
CE(18:0)	M01AC	CE	OXICAMS	-0.27067	FALSE	21.3625
CE(18:0)	M01AE	CE	PROPIONIC ACID DERIVATIVES	1.89561	FALSE	21.3625
CE(18:0)	M01AE01	CE	IBUPROFEN	-0.0403966	FALSE	21.3625
CE(18:0)	M01AH	CE	COXIBS	-0.504188	FALSE	21.3625
CE(18:0)	M01AX	CE	OTHER ANTIINFLAMMATORY AND ANTIRHEUMATIC AGENTS, NON-STEROIDS	0.714711	FALSE	21.3625
CE(18:0)	M04A	CE	ANTIGOUT PREPARATIONS	1.676	FALSE	21.3625
CE(18:0)	M05BA	CE	BISPHOSPHONATES	11.0498	FALSE	21.3625
CE(18:0)	N	CE	NERVOUS SYSTEM	0.155176	FALSE	21.3625
CE(18:0)	N02	CE	ANALGESICS	-0.444318	FALSE	21.3625
CE(18:0)	N02BA	CE	SALICYLIC ACID AND DERIVATIVES	2.48127	FALSE	21.3625
CE(18:0)	N02BE	CE	ANILIDES	2.01083	FALSE	21.3625
CE(18:0)	N03AX	CE	OTHER ANTIEPILEPTICS	1.54586	FALSE	21.3625
CE(18:0)	N05BA	CE	BENZODIAZEPINE DERIVATIVES	-0.708473	FALSE	21.3625
CE(18:0)	N05CF	CE	BENZODIAZEPINE RELATED DRUGS	1.35669	FALSE	21.3625
CE(18:0)	N05CH	CE	MELATONIN RECEPTOR AGONISTS	-1.06636	FALSE	21.3625
CE(18:0)	N06	CE	PSYCHOANALEPTICS	-0.220954	FALSE	21.3625
CE(18:0)	N06AB	CE	SELECTIVE SEROTONIN REUPTAKE INHIBITORS	1.15682	FALSE	21.3625
CE(18:0)	N06AX	CE	OTHER ANTIDEPRESSANTS	1.35335	FALSE	21.3625
CE(18:0)	R	CE	RESPIRATORY SYSTEM	0.069808	FALSE	21.3625
CE(18:0)	R01	CE	NASAL PREPARATIONS	0.382978	FALSE	21.3625
CE(18:0)	R01AD	CE	CORTICOSTEROIDS	-0.871384	FALSE	21.3625
CE(18:0)	R03A	CE	ADRENERGICS, INHALANTS	0.497675	FALSE	21.3625
CE(18:0)	R03CC	CE	SELECTIVE BETA-2-ADRENORECEPTOR AGONISTS	-1.82247	FALSE	21.3625
CE(18:0)	R03DC	CE	LEUKOTRIENE RECEPTOR ANTAGONISTS	-0.0143027	FALSE	21.3625
CE(18:0)	R06A	CE	ANTIHISTAMINES FOR SYSTEMIC USE	1.99633	FALSE	21.3625
CE(18:0)	R06AE	CE	PIPERAZINE DERIVATIVES	-0.400922	FALSE	21.3625
CE(18:0)	R06AX	CE	OTHER ANTIHISTAMINES FOR SYSTEMIC USE	-0.841986	FALSE	21.3625
CE(18:0)	S01	CE	OPHTHALMOLOGICALS	0.667018	FALSE	21.3625
CE(18:0)	S01ED	CE	BETA BLOCKING AGENTS	0.708626	FALSE	21.3625
CE(18:0)	S01EE	CE	PROSTAGLANDIN ANALOGUES	0.247195	FALSE	21.3625
CE(18:0)	S01XA	CE	OTHER OPHTHALMOLOGICALS	0.845595	FALSE	21.3625
CE(18:1)	A	CE	ALIMENTARY TRACT AND METABOLISM	0.923194	FALSE	21.3625
CE(18:1)	A02BA	CE	H2-RECEPTOR ANTAGONISTS	-0.188787	FALSE	21.3625
CE(18:1)	A02BC	CE	PROTON PUMP INHIBITORS	1.74202	FALSE	21.3625
CE(18:1)	A06A	CE	DRUGS FOR CONSTIPATION	1.59634	FALSE	21.3625
CE(18:1)	A06AA	CE	SOFTENERS, EMOLLIENTS	0.487896	FALSE	21.3625
CE(18:1)	A06AC	CE	BULK-FORMING LAXATIVES	-0.736336	FALSE	21.3625
CE(18:1)	A06AC01	CE	ISPAGHULA (PSYLLA SEEDS)	3.74279	FALSE	21.3625
CE(18:1)	A07	CE	ANTIDIARRHEALS, INTESTINAL ANTIINFLAMMATORY/ANTIINFECTIVE AGENTS	-1.06051	FALSE	21.3625
CE(18:1)	A10	CE	DRUGS USED IN DIABETES	1.33688	FALSE	21.3625
CE(18:1)	A10BA	CE	BIGUANIDES	16.9717	FALSE	21.3625
CE(18:1)	A10BB	CE	SULFONYLUREAS	10.5538	FALSE	21.3625
CE(18:1)	A11	CE	VITAMINS	-0.0477496	FALSE	21.3625
CE(18:1)	A11B	CE	MULTIVITAMINS, PLAIN	0.71448	FALSE	21.3625
CE(18:1)	A11G	CE	ASCORBIC ACID (VITAMIN C), INCL. COMBINATIONS	0.37349	FALSE	21.3625
CE(18:1)	A12	CE	MINERALS	0.0150399	FALSE	21.3625
CE(18:1)	A12BA	CE	POTASSIUM	0.328349	FALSE	21.3625
CE(18:1)	A12CB	CE	ZINC	-0.651741	FALSE	21.3625
CE(18:1)	A12CE	CE	SELENIUM	-1.54707	FALSE	21.3625
CE(18:1)	B01AA	CE	VITAMIN K ANTAGONISTS	6.806	FALSE	21.3625
CE(18:1)	B01AC	CE	PLATELET AGGREGATION INHIBITORS EXCL. HEPARIN	-0.17629	FALSE	21.3625
CE(18:1)	B03A	CE	IRON PREPARATIONS	5.24901	FALSE	21.3625
CE(18:1)	B03BA	CE	VITAMIN B12 (CYANOCOBALAMIN AND ANALOGUES)	0.543471	FALSE	21.3625
CE(18:1)	B03BB	CE	FOLIC ACID AND DERIVATIVES	-0.48316	FALSE	21.3625
CE(18:1)	C	CE	CARDIOVASCULAR SYSTEM	-0.23033	FALSE	21.3625
CE(18:1)	C01	CE	CARDIAC THERAPY	1.18088	FALSE	21.3625
CE(18:1)	C01DA	CE	ORGANIC NITRATES	14.2497	FALSE	21.3625
CE(18:1)	C01EB	CE	OTHER CARDIAC PREPARATIONS	1.30826	FALSE	21.3625
CE(18:1)	C02	CE	ANTIHYPERTENSIVES	7.54494	FALSE	21.3625
CE(18:1)	C03	CE	DIURETICS	0.566043	FALSE	21.3625
CE(18:1)	C03AA	CE	THIAZIDES, PLAIN	11.2603	FALSE	21.3625
CE(18:1)	C03CA	CE	SULFONAMIDES, PLAIN	0.135681	FALSE	21.3625
CE(18:1)	C03EA	CE	LOW-CEILING DIURETICS AND POTASSIUM-SPARING AGENTS	0.364391	FALSE	21.3625
CE(18:1)	C07A	CE	BETA BLOCKING AGENTS	1.65826	FALSE	21.3625
CE(18:1)	C07AB	CE	BETA BLOCKING AGENTS, SELECTIVE	2.72377	FALSE	21.3625
CE(18:1)	C08CA	CE	DIHYDROPYRIDINE DERIVATIVES	-0.624391	FALSE	21.3625
CE(18:1)	C08D	CE	SELECTIVE CALCIUM CHANNEL BLOCKERS WITH DIRECT CARDIAC EFFECTS	1.41346	FALSE	21.3625
CE(18:1)	C09AA	CE	ACE INHIBITORS, PLAIN	1.95848	FALSE	21.3625
CE(18:1)	C09B	CE	ACE INHIBITORS, COMBINATIONS	8.09349	FALSE	21.3625
CE(18:1)	C09CA	CE	ANGIOTENSIN II RECEPTOR BLOCKERS (ARBS), PLAIN	2.52122	FALSE	21.3625
CE(18:1)	C10AA	CE	HMG COA REDUCTASE INHIBITORS	34.5192	TRUE	21.3625
CE(18:1)	C10AB	CE	FIBRATES	-1.38654	FALSE	21.3625
CE(18:1)	C10AD	CE	NICOTINIC ACID AND DERIVATIVES	-1.31454	FALSE	21.3625
CE(18:1)	C10AX	CE	OTHER LIPID MODIFYING AGENTS	10.152	FALSE	21.3625
CE(18:1)	C10AX06	CE	OMEGA-3-TRIGLYCERIDES INCL. OTHER ESTERS AND ACIDS	9.48016	FALSE	21.3625
CE(18:1)	C10BA02	CE	SIMVASTATIN AND EZETIMIBE	25.2322	TRUE	21.3625
CE(18:1)	D	CE	DERMATOLOGICALS	0.688186	FALSE	21.3625
CE(18:1)	D07A	CE	CORTICOSTEROIDS, PLAIN	-0.604656	FALSE	21.3625
CE(18:1)	G03	CE	SEX HORMONES AND MODULATORS OF THE GENITAL SYSTEM	-0.564057	FALSE	21.3625
CE(18:1)	G03BA	CE	3-OXOANDROSTEN (4) DERIVATIVES	2.17194	FALSE	21.3625
CE(18:1)	G03C	CE	ESTROGENS	-1.33688	FALSE	21.3625
CE(18:1)	G03CA	CE	NATURAL AND SEMISYNTHETIC ESTROGENS, PLAIN	-1.17759	FALSE	21.3625
CE(18:1)	G03DA	CE	PREGNEN (4) DERIVATIVES	2.12921	FALSE	21.3625
CE(18:1)	G04BD	CE	DRUGS FOR URINARY FREQUENCY AND INCONTINENCE	0.886404	FALSE	21.3625
CE(18:1)	G04BE	CE	DRUGS USED IN ERECTILE DYSFUNCTION	0.320086	FALSE	21.3625
CE(18:1)	G04CA	CE	ALPHA-ADRENORECEPTOR ANTAGONISTS	-0.772769	FALSE	21.3625
CE(18:1)	G04CB	CE	TESTOSTERONE-5-ALPHA REDUCTASE INHIBITORS	3.26555	FALSE	21.3625
CE(18:1)	G04CX02	CE	SABALIS SERRULATAE FRUCTUS	0.122489	FALSE	21.3625
CE(18:1)	H	CE	SYSTEMIC HORMONAL PREPARATIONS, EXCL. SEX HORMONES AND INSULINS	0.022329	FALSE	21.3625
CE(18:1)	H03AA	CE	THYROID HORMONES	0.426327	FALSE	21.3625
CE(18:1)	J01	CE	ANTIBACTERIALS FOR SYSTEMIC USE	-0.938288	FALSE	21.3625
CE(18:1)	L	CE	ANTINEOPLASTIC AND IMMUNOMODULATING AGENTS	0.160683	FALSE	21.3625
CE(18:1)	M	CE	MUSCULO-SKELETAL SYSTEM	8.0036	FALSE	21.3625
CE(18:1)	M01AB	CE	ACETIC ACID DERIVATIVES AND RELATED SUBSTANCES	6.6998	FALSE	21.3625
CE(18:1)	M01AC	CE	OXICAMS	-0.631468	FALSE	21.3625
CE(18:1)	M01AE	CE	PROPIONIC ACID DERIVATIVES	2.8676	FALSE	21.3625
CE(18:1)	M01AE01	CE	IBUPROFEN	-0.251957	FALSE	21.3625
CE(18:1)	M01AH	CE	COXIBS	1.03991	FALSE	21.3625
CE(18:1)	M01AX	CE	OTHER ANTIINFLAMMATORY AND ANTIRHEUMATIC AGENTS, NON-STEROIDS	0.54308	FALSE	21.3625
CE(18:1)	M04A	CE	ANTIGOUT PREPARATIONS	1.9342	FALSE	21.3625
CE(18:1)	M05BA	CE	BISPHOSPHONATES	19.9829	FALSE	21.3625
CE(18:1)	N	CE	NERVOUS SYSTEM	0.224429	FALSE	21.3625
CE(18:1)	N02	CE	ANALGESICS	0.678013	FALSE	21.3625
CE(18:1)	N02BA	CE	SALICYLIC ACID AND DERIVATIVES	1.66626	FALSE	21.3625
CE(18:1)	N02BE	CE	ANILIDES	-0.143612	FALSE	21.3625
CE(18:1)	N03AX	CE	OTHER ANTIEPILEPTICS	6.56289	FALSE	21.3625
CE(18:1)	N05BA	CE	BENZODIAZEPINE DERIVATIVES	0.0825971	FALSE	21.3625
CE(18:1)	N05CF	CE	BENZODIAZEPINE RELATED DRUGS	-0.0345665	FALSE	21.3625
CE(18:1)	N05CH	CE	MELATONIN RECEPTOR AGONISTS	-0.353512	FALSE	21.3625
CE(18:1)	N06	CE	PSYCHOANALEPTICS	0.435774	FALSE	21.3625
CE(18:1)	N06AB	CE	SELECTIVE SEROTONIN REUPTAKE INHIBITORS	0.461832	FALSE	21.3625
CE(18:1)	N06AX	CE	OTHER ANTIDEPRESSANTS	0.502601	FALSE	21.3625
CE(18:1)	R	CE	RESPIRATORY SYSTEM	-0.123982	FALSE	21.3625
CE(18:1)	R01	CE	NASAL PREPARATIONS	1.11678	FALSE	21.3625
CE(18:1)	R01AD	CE	CORTICOSTEROIDS	-0.3754	FALSE	21.3625
CE(18:1)	R03A	CE	ADRENERGICS, INHALANTS	1.38097	FALSE	21.3625
CE(18:1)	R03CC	CE	SELECTIVE BETA-2-ADRENORECEPTOR AGONISTS	-1.38313	FALSE	21.3625
CE(18:1)	R03DC	CE	LEUKOTRIENE RECEPTOR ANTAGONISTS	1.688	FALSE	21.3625
CE(18:1)	R06A	CE	ANTIHISTAMINES FOR SYSTEMIC USE	0.956149	FALSE	21.3625
CE(18:1)	R06AE	CE	PIPERAZINE DERIVATIVES	2.6402	FALSE	21.3625
CE(18:1)	R06AX	CE	OTHER ANTIHISTAMINES FOR SYSTEMIC USE	-0.693878	FALSE	21.3625
CE(18:1)	S01	CE	OPHTHALMOLOGICALS	1.05498	FALSE	21.3625
CE(18:1)	S01ED	CE	BETA BLOCKING AGENTS	0.167316	FALSE	21.3625
CE(18:1)	S01EE	CE	PROSTAGLANDIN ANALOGUES	0.472726	FALSE	21.3625
CE(18:1)	S01XA	CE	OTHER OPHTHALMOLOGICALS	1.01647	FALSE	21.3625
CE(18:2)	A	CE	ALIMENTARY TRACT AND METABOLISM	0.833445	FALSE	21.3625
CE(18:2)	A02BA	CE	H2-RECEPTOR ANTAGONISTS	-0.586235	FALSE	21.3625
CE(18:2)	A02BC	CE	PROTON PUMP INHIBITORS	5.40804	FALSE	21.3625
CE(18:2)	A06A	CE	DRUGS FOR CONSTIPATION	-0.410826	FALSE	21.3625
CE(18:2)	A06AA	CE	SOFTENERS, EMOLLIENTS	0.0388888	FALSE	21.3625
CE(18:2)	A06AC	CE	BULK-FORMING LAXATIVES	1.69907	FALSE	21.3625
CE(18:2)	A06AC01	CE	ISPAGHULA (PSYLLA SEEDS)	-0.987196	FALSE	21.3625
CE(18:2)	A07	CE	ANTIDIARRHEALS, INTESTINAL ANTIINFLAMMATORY/ANTIINFECTIVE AGENTS	5.25814	FALSE	21.3625
CE(18:2)	A10	CE	DRUGS USED IN DIABETES	2.31988	FALSE	21.3625
CE(18:2)	A10BA	CE	BIGUANIDES	18.6029	FALSE	21.3625
CE(18:2)	A10BB	CE	SULFONYLUREAS	5.47904	FALSE	21.3625
CE(18:2)	A11	CE	VITAMINS	1.26981	FALSE	21.3625
CE(18:2)	A11B	CE	MULTIVITAMINS, PLAIN	0.203843	FALSE	21.3625
CE(18:2)	A11G	CE	ASCORBIC ACID (VITAMIN C), INCL. COMBINATIONS	9.21066	FALSE	21.3625
CE(18:2)	A12	CE	MINERALS	0.495378	FALSE	21.3625
CE(18:2)	A12BA	CE	POTASSIUM	-0.53773	FALSE	21.3625
CE(18:2)	A12CB	CE	ZINC	-0.204181	FALSE	21.3625
CE(18:2)	A12CE	CE	SELENIUM	-1.20516	FALSE	21.3625
CE(18:2)	B01AA	CE	VITAMIN K ANTAGONISTS	1.38416	FALSE	21.3625
CE(18:2)	B01AC	CE	PLATELET AGGREGATION INHIBITORS EXCL. HEPARIN	1.83559	FALSE	21.3625
CE(18:2)	B03A	CE	IRON PREPARATIONS	0.762841	FALSE	21.3625
CE(18:2)	B03BA	CE	VITAMIN B12 (CYANOCOBALAMIN AND ANALOGUES)	5.47817	FALSE	21.3625
CE(18:2)	B03BB	CE	FOLIC ACID AND DERIVATIVES	0.644107	FALSE	21.3625
CE(18:2)	C	CE	CARDIOVASCULAR SYSTEM	-0.333317	FALSE	21.3625
CE(18:2)	C01	CE	CARDIAC THERAPY	-0.18871	FALSE	21.3625
CE(18:2)	C01DA	CE	ORGANIC NITRATES	2.29985	FALSE	21.3625
CE(18:2)	C01EB	CE	OTHER CARDIAC PREPARATIONS	1.19039	FALSE	21.3625
CE(18:2)	C02	CE	ANTIHYPERTENSIVES	-0.100435	FALSE	21.3625
CE(18:2)	C03	CE	DIURETICS	0.194728	FALSE	21.3625
CE(18:2)	C03AA	CE	THIAZIDES, PLAIN	-0.166062	FALSE	21.3625
CE(18:2)	C03CA	CE	SULFONAMIDES, PLAIN	0.370002	FALSE	21.3625
CE(18:2)	C03EA	CE	LOW-CEILING DIURETICS AND POTASSIUM-SPARING AGENTS	-0.456723	FALSE	21.3625
CE(18:2)	C07A	CE	BETA BLOCKING AGENTS	3.98936	FALSE	21.3625
CE(18:2)	C07AB	CE	BETA BLOCKING AGENTS, SELECTIVE	3.18389	FALSE	21.3625
CE(18:2)	C08CA	CE	DIHYDROPYRIDINE DERIVATIVES	0.342858	FALSE	21.3625
CE(18:2)	C08D	CE	SELECTIVE CALCIUM CHANNEL BLOCKERS WITH DIRECT CARDIAC EFFECTS	0.627864	FALSE	21.3625
CE(18:2)	C09AA	CE	ACE INHIBITORS, PLAIN	6.25466	FALSE	21.3625
CE(18:2)	C09B	CE	ACE INHIBITORS, COMBINATIONS	-0.0825834	FALSE	21.3625
CE(18:2)	C09CA	CE	ANGIOTENSIN II RECEPTOR BLOCKERS (ARBS), PLAIN	1.75663	FALSE	21.3625
CE(18:2)	C10AA	CE	HMG COA REDUCTASE INHIBITORS	35.7545	TRUE	21.3625
CE(18:2)	C10AB	CE	FIBRATES	5.67041	FALSE	21.3625
CE(18:2)	C10AD	CE	NICOTINIC ACID AND DERIVATIVES	0.712362	FALSE	21.3625
CE(18:2)	C10AX	CE	OTHER LIPID MODIFYING AGENTS	4.2828	FALSE	21.3625
CE(18:2)	C10AX06	CE	OMEGA-3-TRIGLYCERIDES INCL. OTHER ESTERS AND ACIDS	5.07664	FALSE	21.3625
CE(18:2)	C10BA02	CE	SIMVASTATIN AND EZETIMIBE	14.3304	FALSE	21.3625
CE(18:2)	D	CE	DERMATOLOGICALS	5.38598	FALSE	21.3625
CE(18:2)	D07A	CE	CORTICOSTEROIDS, PLAIN	0.735752	FALSE	21.3625
CE(18:2)	G03	CE	SEX HORMONES AND MODULATORS OF THE GENITAL SYSTEM	-0.705489	FALSE	21.3625
CE(18:2)	G03BA	CE	3-OXOANDROSTEN (4) DERIVATIVES	2.12363	FALSE	21.3625
CE(18:2)	G03C	CE	ESTROGENS	-0.169448	FALSE	21.3625
CE(18:2)	G03CA	CE	NATURAL AND SEMISYNTHETIC ESTROGENS, PLAIN	0.0208078	FALSE	21.3625
CE(18:2)	G03DA	CE	PREGNEN (4) DERIVATIVES	-0.409133	FALSE	21.3625
CE(18:2)	G04BD	CE	DRUGS FOR URINARY FREQUENCY AND INCONTINENCE	1.25638	FALSE	21.3625
CE(18:2)	G04BE	CE	DRUGS USED IN ERECTILE DYSFUNCTION	1.3863	FALSE	21.3625
CE(18:2)	G04CA	CE	ALPHA-ADRENORECEPTOR ANTAGONISTS	0.236296	FALSE	21.3625
CE(18:2)	G04CB	CE	TESTOSTERONE-5-ALPHA REDUCTASE INHIBITORS	1.80321	FALSE	21.3625
CE(18:2)	G04CX02	CE	SABALIS SERRULATAE FRUCTUS	0.0258093	FALSE	21.3625
CE(18:2)	H	CE	SYSTEMIC HORMONAL PREPARATIONS, EXCL. SEX HORMONES AND INSULINS	0.235215	FALSE	21.3625
CE(18:2)	H03AA	CE	THYROID HORMONES	0.250685	FALSE	21.3625
CE(18:2)	J01	CE	ANTIBACTERIALS FOR SYSTEMIC USE	-0.769209	FALSE	21.3625
CE(18:2)	L	CE	ANTINEOPLASTIC AND IMMUNOMODULATING AGENTS	0.782104	FALSE	21.3625
CE(18:2)	M	CE	MUSCULO-SKELETAL SYSTEM	1.07626	FALSE	21.3625
CE(18:2)	M01AB	CE	ACETIC ACID DERIVATIVES AND RELATED SUBSTANCES	0.266614	FALSE	21.3625
CE(18:2)	M01AC	CE	OXICAMS	-1.3406	FALSE	21.3625
CE(18:2)	M01AE	CE	PROPIONIC ACID DERIVATIVES	1.21225	FALSE	21.3625
CE(18:2)	M01AE01	CE	IBUPROFEN	-1.3328	FALSE	21.3625
CE(18:2)	M01AH	CE	COXIBS	1.06556	FALSE	21.3625
CE(18:2)	M01AX	CE	OTHER ANTIINFLAMMATORY AND ANTIRHEUMATIC AGENTS, NON-STEROIDS	0.325318	FALSE	21.3625
CE(18:2)	M04A	CE	ANTIGOUT PREPARATIONS	6.45	FALSE	21.3625
CE(18:2)	M05BA	CE	BISPHOSPHONATES	11.2442	FALSE	21.3625
CE(18:2)	N	CE	NERVOUS SYSTEM	-0.205028	FALSE	21.3625
CE(18:2)	N02	CE	ANALGESICS	0.724065	FALSE	21.3625
CE(18:2)	N02BA	CE	SALICYLIC ACID AND DERIVATIVES	4.87627	FALSE	21.3625
CE(18:2)	N02BE	CE	ANILIDES	0.392511	FALSE	21.3625
CE(18:2)	N03AX	CE	OTHER ANTIEPILEPTICS	0.342501	FALSE	21.3625
CE(18:2)	N05BA	CE	BENZODIAZEPINE DERIVATIVES	-0.914277	FALSE	21.3625
CE(18:2)	N05CF	CE	BENZODIAZEPINE RELATED DRUGS	1.20649	FALSE	21.3625
CE(18:2)	N05CH	CE	MELATONIN RECEPTOR AGONISTS	-1.1367	FALSE	21.3625
CE(18:2)	N06	CE	PSYCHOANALEPTICS	0.102824	FALSE	21.3625
CE(18:2)	N06AB	CE	SELECTIVE SEROTONIN REUPTAKE INHIBITORS	-0.449247	FALSE	21.3625
CE(18:2)	N06AX	CE	OTHER ANTIDEPRESSANTS	1.12167	FALSE	21.3625
CE(18:2)	R	CE	RESPIRATORY SYSTEM	0.0031928	FALSE	21.3625
CE(18:2)	R01	CE	NASAL PREPARATIONS	1.40457	FALSE	21.3625
CE(18:2)	R01AD	CE	CORTICOSTEROIDS	-0.299447	FALSE	21.3625
CE(18:2)	R03A	CE	ADRENERGICS, INHALANTS	0.0173799	FALSE	21.3625
CE(18:2)	R03CC	CE	SELECTIVE BETA-2-ADRENORECEPTOR AGONISTS	-1.78143	FALSE	21.3625
CE(18:2)	R03DC	CE	LEUKOTRIENE RECEPTOR ANTAGONISTS	0.714835	FALSE	21.3625
CE(18:2)	R06A	CE	ANTIHISTAMINES FOR SYSTEMIC USE	6.57331	FALSE	21.3625
CE(18:2)	R06AE	CE	PIPERAZINE DERIVATIVES	0.944994	FALSE	21.3625
CE(18:2)	R06AX	CE	OTHER ANTIHISTAMINES FOR SYSTEMIC USE	-0.656296	FALSE	21.3625
CE(18:2)	S01	CE	OPHTHALMOLOGICALS	0.431913	FALSE	21.3625
CE(18:2)	S01ED	CE	BETA BLOCKING AGENTS	-0.658009	FALSE	21.3625
CE(18:2)	S01EE	CE	PROSTAGLANDIN ANALOGUES	-0.610332	FALSE	21.3625
CE(18:2)	S01XA	CE	OTHER OPHTHALMOLOGICALS	-0.0793208	FALSE	21.3625
CE(18:2) [+OH]	A	oxLipid	ALIMENTARY TRACT AND METABOLISM	1.18718	FALSE	21.3625
CE(18:2) [+OH]	A02BA	oxLipid	H2-RECEPTOR ANTAGONISTS	-0.562972	FALSE	21.3625
CE(18:2) [+OH]	A02BC	oxLipid	PROTON PUMP INHIBITORS	1.87834	FALSE	21.3625
CE(18:2) [+OH]	A06A	oxLipid	DRUGS FOR CONSTIPATION	-0.346181	FALSE	21.3625
CE(18:2) [+OH]	A06AA	oxLipid	SOFTENERS, EMOLLIENTS	-0.972492	FALSE	21.3625
CE(18:2) [+OH]	A06AC	oxLipid	BULK-FORMING LAXATIVES	1.2815	FALSE	21.3625
CE(18:2) [+OH]	A06AC01	oxLipid	ISPAGHULA (PSYLLA SEEDS)	0.723411	FALSE	21.3625
CE(18:2) [+OH]	A07	oxLipid	ANTIDIARRHEALS, INTESTINAL ANTIINFLAMMATORY/ANTIINFECTIVE AGENTS	1.21549	FALSE	21.3625
CE(18:2) [+OH]	A10	oxLipid	DRUGS USED IN DIABETES	7.86481	FALSE	21.3625
CE(18:2) [+OH]	A10BA	oxLipid	BIGUANIDES	31.6018	TRUE	21.3625
CE(18:2) [+OH]	A10BB	oxLipid	SULFONYLUREAS	4.77282	FALSE	21.3625
CE(18:2) [+OH]	A11	oxLipid	VITAMINS	-0.0871037	FALSE	21.3625
CE(18:2) [+OH]	A11B	oxLipid	MULTIVITAMINS, PLAIN	1.77434	FALSE	21.3625
CE(18:2) [+OH]	A11G	oxLipid	ASCORBIC ACID (VITAMIN C), INCL. COMBINATIONS	-0.198632	FALSE	21.3625
CE(18:2) [+OH]	A12	oxLipid	MINERALS	1.7722	FALSE	21.3625
CE(18:2) [+OH]	A12BA	oxLipid	POTASSIUM	2.06538	FALSE	21.3625
CE(18:2) [+OH]	A12CB	oxLipid	ZINC	-0.884586	FALSE	21.3625
CE(18:2) [+OH]	A12CE	oxLipid	SELENIUM	1.11185	FALSE	21.3625
CE(18:2) [+OH]	B01AA	oxLipid	VITAMIN K ANTAGONISTS	1.15071	FALSE	21.3625
CE(18:2) [+OH]	B01AC	oxLipid	PLATELET AGGREGATION INHIBITORS EXCL. HEPARIN	1.21724	FALSE	21.3625
CE(18:2) [+OH]	B03A	oxLipid	IRON PREPARATIONS	-0.380961	FALSE	21.3625
CE(18:2) [+OH]	B03BA	oxLipid	VITAMIN B12 (CYANOCOBALAMIN AND ANALOGUES)	1.67055	FALSE	21.3625
CE(18:2) [+OH]	B03BB	oxLipid	FOLIC ACID AND DERIVATIVES	1.34767	FALSE	21.3625
CE(18:2) [+OH]	C	oxLipid	CARDIOVASCULAR SYSTEM	-0.458666	FALSE	21.3625
CE(18:2) [+OH]	C01	oxLipid	CARDIAC THERAPY	1.13691	FALSE	21.3625
CE(18:2) [+OH]	C01DA	oxLipid	ORGANIC NITRATES	4.1739	FALSE	21.3625
CE(18:2) [+OH]	C01EB	oxLipid	OTHER CARDIAC PREPARATIONS	-0.557093	FALSE	21.3625
CE(18:2) [+OH]	C02	oxLipid	ANTIHYPERTENSIVES	-0.674362	FALSE	21.3625
CE(18:2) [+OH]	C03	oxLipid	DIURETICS	-0.815868	FALSE	21.3625
CE(18:2) [+OH]	C03AA	oxLipid	THIAZIDES, PLAIN	0.906823	FALSE	21.3625
CE(18:2) [+OH]	C03CA	oxLipid	SULFONAMIDES, PLAIN	-0.595303	FALSE	21.3625
CE(18:2) [+OH]	C03EA	oxLipid	LOW-CEILING DIURETICS AND POTASSIUM-SPARING AGENTS	0.580413	FALSE	21.3625
CE(18:2) [+OH]	C07A	oxLipid	BETA BLOCKING AGENTS	1.23278	FALSE	21.3625
CE(18:2) [+OH]	C07AB	oxLipid	BETA BLOCKING AGENTS, SELECTIVE	2.47809	FALSE	21.3625
CE(18:2) [+OH]	C08CA	oxLipid	DIHYDROPYRIDINE DERIVATIVES	1.12685	FALSE	21.3625
CE(18:2) [+OH]	C08D	oxLipid	SELECTIVE CALCIUM CHANNEL BLOCKERS WITH DIRECT CARDIAC EFFECTS	1.16247	FALSE	21.3625
CE(18:2) [+OH]	C09AA	oxLipid	ACE INHIBITORS, PLAIN	5.91161	FALSE	21.3625
CE(18:2) [+OH]	C09B	oxLipid	ACE INHIBITORS, COMBINATIONS	-1.70628	FALSE	21.3625
CE(18:2) [+OH]	C09CA	oxLipid	ANGIOTENSIN II RECEPTOR BLOCKERS (ARBS), PLAIN	11.9553	FALSE	21.3625
CE(18:2) [+OH]	C10AA	oxLipid	HMG COA REDUCTASE INHIBITORS	38.7325	TRUE	21.3625
CE(18:2) [+OH]	C10AB	oxLipid	FIBRATES	-0.77556	FALSE	21.3625
CE(18:2) [+OH]	C10AD	oxLipid	NICOTINIC ACID AND DERIVATIVES	-0.710073	FALSE	21.3625
CE(18:2) [+OH]	C10AX	oxLipid	OTHER LIPID MODIFYING AGENTS	3.23013	FALSE	21.3625
CE(18:2) [+OH]	C10AX06	oxLipid	OMEGA-3-TRIGLYCERIDES INCL. OTHER ESTERS AND ACIDS	1.69904	FALSE	21.3625
CE(18:2) [+OH]	C10BA02	oxLipid	SIMVASTATIN AND EZETIMIBE	2.71471	FALSE	21.3625
CE(18:2) [+OH]	D	oxLipid	DERMATOLOGICALS	-1.2016	FALSE	21.3625
CE(18:2) [+OH]	D07A	oxLipid	CORTICOSTEROIDS, PLAIN	0.616226	FALSE	21.3625
CE(18:2) [+OH]	G03	oxLipid	SEX HORMONES AND MODULATORS OF THE GENITAL SYSTEM	-0.521574	FALSE	21.3625
CE(18:2) [+OH]	G03BA	oxLipid	3-OXOANDROSTEN (4) DERIVATIVES	1.41236	FALSE	21.3625
CE(18:2) [+OH]	G03C	oxLipid	ESTROGENS	0.725395	FALSE	21.3625
CE(18:2) [+OH]	G03CA	oxLipid	NATURAL AND SEMISYNTHETIC ESTROGENS, PLAIN	-1.51926	FALSE	21.3625
CE(18:2) [+OH]	G03DA	oxLipid	PREGNEN (4) DERIVATIVES	-0.833471	FALSE	21.3625
CE(18:2) [+OH]	G04BD	oxLipid	DRUGS FOR URINARY FREQUENCY AND INCONTINENCE	1.04973	FALSE	21.3625
CE(18:2) [+OH]	G04BE	oxLipid	DRUGS USED IN ERECTILE DYSFUNCTION	0.392964	FALSE	21.3625
CE(18:2) [+OH]	G04CA	oxLipid	ALPHA-ADRENORECEPTOR ANTAGONISTS	-0.113536	FALSE	21.3625
CE(18:2) [+OH]	G04CB	oxLipid	TESTOSTERONE-5-ALPHA REDUCTASE INHIBITORS	-0.605056	FALSE	21.3625
CE(18:2) [+OH]	G04CX02	oxLipid	SABALIS SERRULATAE FRUCTUS	-1.69262	FALSE	21.3625
CE(18:2) [+OH]	H	oxLipid	SYSTEMIC HORMONAL PREPARATIONS, EXCL. SEX HORMONES AND INSULINS	1.00568	FALSE	21.3625
CE(18:2) [+OH]	H03AA	oxLipid	THYROID HORMONES	-0.205681	FALSE	21.3625
CE(18:2) [+OH]	J01	oxLipid	ANTIBACTERIALS FOR SYSTEMIC USE	1.66872	FALSE	21.3625
CE(18:2) [+OH]	L	oxLipid	ANTINEOPLASTIC AND IMMUNOMODULATING AGENTS	-0.736309	FALSE	21.3625
CE(18:2) [+OH]	M	oxLipid	MUSCULO-SKELETAL SYSTEM	-0.336803	FALSE	21.3625
CE(18:2) [+OH]	M01AB	oxLipid	ACETIC ACID DERIVATIVES AND RELATED SUBSTANCES	0.309863	FALSE	21.3625
CE(18:2) [+OH]	M01AC	oxLipid	OXICAMS	0.00343675	FALSE	21.3625
CE(18:2) [+OH]	M01AE	oxLipid	PROPIONIC ACID DERIVATIVES	-0.927358	FALSE	21.3625
CE(18:2) [+OH]	M01AE01	oxLipid	IBUPROFEN	-0.789515	FALSE	21.3625
CE(18:2) [+OH]	M01AH	oxLipid	COXIBS	-0.42518	FALSE	21.3625
CE(18:2) [+OH]	M01AX	oxLipid	OTHER ANTIINFLAMMATORY AND ANTIRHEUMATIC AGENTS, NON-STEROIDS	0.577399	FALSE	21.3625
CE(18:2) [+OH]	M04A	oxLipid	ANTIGOUT PREPARATIONS	10.8364	FALSE	21.3625
CE(18:2) [+OH]	M05BA	oxLipid	BISPHOSPHONATES	3.12942	FALSE	21.3625
CE(18:2) [+OH]	N	oxLipid	NERVOUS SYSTEM	-0.530445	FALSE	21.3625
CE(18:2) [+OH]	N02	oxLipid	ANALGESICS	4.43419	FALSE	21.3625
CE(18:2) [+OH]	N02BA	oxLipid	SALICYLIC ACID AND DERIVATIVES	0.756375	FALSE	21.3625
CE(18:2) [+OH]	N02BE	oxLipid	ANILIDES	1.54241	FALSE	21.3625
CE(18:2) [+OH]	N03AX	oxLipid	OTHER ANTIEPILEPTICS	0.0303774	FALSE	21.3625
CE(18:2) [+OH]	N05BA	oxLipid	BENZODIAZEPINE DERIVATIVES	-1.09454	FALSE	21.3625
CE(18:2) [+OH]	N05CF	oxLipid	BENZODIAZEPINE RELATED DRUGS	1.92992	FALSE	21.3625
CE(18:2) [+OH]	N05CH	oxLipid	MELATONIN RECEPTOR AGONISTS	-0.173938	FALSE	21.3625
CE(18:2) [+OH]	N06	oxLipid	PSYCHOANALEPTICS	0.706187	FALSE	21.3625
CE(18:2) [+OH]	N06AB	oxLipid	SELECTIVE SEROTONIN REUPTAKE INHIBITORS	6.83863	FALSE	21.3625
CE(18:2) [+OH]	N06AX	oxLipid	OTHER ANTIDEPRESSANTS	1.17346	FALSE	21.3625
CE(18:2) [+OH]	R	oxLipid	RESPIRATORY SYSTEM	-1.64986	FALSE	21.3625
CE(18:2) [+OH]	R01	oxLipid	NASAL PREPARATIONS	-1.17119	FALSE	21.3625
CE(18:2) [+OH]	R01AD	oxLipid	CORTICOSTEROIDS	0.181507	FALSE	21.3625
CE(18:2) [+OH]	R03A	oxLipid	ADRENERGICS, INHALANTS	-0.522781	FALSE	21.3625
CE(18:2) [+OH]	R03CC	oxLipid	SELECTIVE BETA-2-ADRENORECEPTOR AGONISTS	1.25301	FALSE	21.3625
CE(18:2) [+OH]	R03DC	oxLipid	LEUKOTRIENE RECEPTOR ANTAGONISTS	2.89217	FALSE	21.3625
CE(18:2) [+OH]	R06A	oxLipid	ANTIHISTAMINES FOR SYSTEMIC USE	-0.194625	FALSE	21.3625
CE(18:2) [+OH]	R06AE	oxLipid	PIPERAZINE DERIVATIVES	1.74511	FALSE	21.3625
CE(18:2) [+OH]	R06AX	oxLipid	OTHER ANTIHISTAMINES FOR SYSTEMIC USE	-0.837461	FALSE	21.3625
CE(18:2) [+OH]	S01	oxLipid	OPHTHALMOLOGICALS	-0.0643332	FALSE	21.3625
CE(18:2) [+OH]	S01ED	oxLipid	BETA BLOCKING AGENTS	-0.298262	FALSE	21.3625
CE(18:2) [+OH]	S01EE	oxLipid	PROSTAGLANDIN ANALOGUES	-0.150309	FALSE	21.3625
CE(18:2) [+OH]	S01XA	oxLipid	OTHER OPHTHALMOLOGICALS	8.74418	FALSE	21.3625
CE(18:3)	A	CE	ALIMENTARY TRACT AND METABOLISM	-0.379555	FALSE	21.3625
CE(18:3)	A02BA	CE	H2-RECEPTOR ANTAGONISTS	0.50768	FALSE	21.3625
CE(18:3)	A02BC	CE	PROTON PUMP INHIBITORS	1.60852	FALSE	21.3625
CE(18:3)	A06A	CE	DRUGS FOR CONSTIPATION	1.28164	FALSE	21.3625
CE(18:3)	A06AA	CE	SOFTENERS, EMOLLIENTS	0.557729	FALSE	21.3625
CE(18:3)	A06AC	CE	BULK-FORMING LAXATIVES	0.434729	FALSE	21.3625
CE(18:3)	A06AC01	CE	ISPAGHULA (PSYLLA SEEDS)	7.52701	FALSE	21.3625
CE(18:3)	A07	CE	ANTIDIARRHEALS, INTESTINAL ANTIINFLAMMATORY/ANTIINFECTIVE AGENTS	0.908587	FALSE	21.3625
CE(18:3)	A10	CE	DRUGS USED IN DIABETES	2.62914	FALSE	21.3625
CE(18:3)	A10BA	CE	BIGUANIDES	26.3068	TRUE	21.3625
CE(18:3)	A10BB	CE	SULFONYLUREAS	7.59826	FALSE	21.3625
CE(18:3)	A11	CE	VITAMINS	0.0894135	FALSE	21.3625
CE(18:3)	A11B	CE	MULTIVITAMINS, PLAIN	-1.088	FALSE	21.3625
CE(18:3)	A11G	CE	ASCORBIC ACID (VITAMIN C), INCL. COMBINATIONS	0.454835	FALSE	21.3625
CE(18:3)	A12	CE	MINERALS	5.86725	FALSE	21.3625
CE(18:3)	A12BA	CE	POTASSIUM	-0.59555	FALSE	21.3625
CE(18:3)	A12CB	CE	ZINC	-0.818397	FALSE	21.3625
CE(18:3)	A12CE	CE	SELENIUM	0.425322	FALSE	21.3625
CE(18:3)	B01AA	CE	VITAMIN K ANTAGONISTS	4.96951	FALSE	21.3625
CE(18:3)	B01AC	CE	PLATELET AGGREGATION INHIBITORS EXCL. HEPARIN	3.33488	FALSE	21.3625
CE(18:3)	B03A	CE	IRON PREPARATIONS	2.92942	FALSE	21.3625
CE(18:3)	B03BA	CE	VITAMIN B12 (CYANOCOBALAMIN AND ANALOGUES)	-1.71802	FALSE	21.3625
CE(18:3)	B03BB	CE	FOLIC ACID AND DERIVATIVES	0.460876	FALSE	21.3625
CE(18:3)	C	CE	CARDIOVASCULAR SYSTEM	0.278628	FALSE	21.3625
CE(18:3)	C01	CE	CARDIAC THERAPY	8.92445	FALSE	21.3625
CE(18:3)	C01DA	CE	ORGANIC NITRATES	1.78795	FALSE	21.3625
CE(18:3)	C01EB	CE	OTHER CARDIAC PREPARATIONS	9.50031	FALSE	21.3625
CE(18:3)	C02	CE	ANTIHYPERTENSIVES	-0.109803	FALSE	21.3625
CE(18:3)	C03	CE	DIURETICS	0.534401	FALSE	21.3625
CE(18:3)	C03AA	CE	THIAZIDES, PLAIN	0.741912	FALSE	21.3625
CE(18:3)	C03CA	CE	SULFONAMIDES, PLAIN	-0.169251	FALSE	21.3625
CE(18:3)	C03EA	CE	LOW-CEILING DIURETICS AND POTASSIUM-SPARING AGENTS	-0.697697	FALSE	21.3625
CE(18:3)	C07A	CE	BETA BLOCKING AGENTS	1.00063	FALSE	21.3625
CE(18:3)	C07AB	CE	BETA BLOCKING AGENTS, SELECTIVE	2.16608	FALSE	21.3625
CE(18:3)	C08CA	CE	DIHYDROPYRIDINE DERIVATIVES	-1.60742	FALSE	21.3625
CE(18:3)	C08D	CE	SELECTIVE CALCIUM CHANNEL BLOCKERS WITH DIRECT CARDIAC EFFECTS	1.52709	FALSE	21.3625
CE(18:3)	C09AA	CE	ACE INHIBITORS, PLAIN	16.5217	FALSE	21.3625
CE(18:3)	C09B	CE	ACE INHIBITORS, COMBINATIONS	-1.94714	FALSE	21.3625
CE(18:3)	C09CA	CE	ANGIOTENSIN II RECEPTOR BLOCKERS (ARBS), PLAIN	1.47525	FALSE	21.3625
CE(18:3)	C10AA	CE	HMG COA REDUCTASE INHIBITORS	45.2732	TRUE	21.3625
CE(18:3)	C10AB	CE	FIBRATES	1.87136	FALSE	21.3625
CE(18:3)	C10AD	CE	NICOTINIC ACID AND DERIVATIVES	0.432399	FALSE	21.3625
CE(18:3)	C10AX	CE	OTHER LIPID MODIFYING AGENTS	7.67305	FALSE	21.3625
CE(18:3)	C10AX06	CE	OMEGA-3-TRIGLYCERIDES INCL. OTHER ESTERS AND ACIDS	-0.0444373	FALSE	21.3625
CE(18:3)	C10BA02	CE	SIMVASTATIN AND EZETIMIBE	14.1237	FALSE	21.3625
CE(18:3)	D	CE	DERMATOLOGICALS	1.73714	FALSE	21.3625
CE(18:3)	D07A	CE	CORTICOSTEROIDS, PLAIN	1.32352	FALSE	21.3625
CE(18:3)	G03	CE	SEX HORMONES AND MODULATORS OF THE GENITAL SYSTEM	0.0517161	FALSE	21.3625
CE(18:3)	G03BA	CE	3-OXOANDROSTEN (4) DERIVATIVES	0.347276	FALSE	21.3625
CE(18:3)	G03C	CE	ESTROGENS	-0.376566	FALSE	21.3625
CE(18:3)	G03CA	CE	NATURAL AND SEMISYNTHETIC ESTROGENS, PLAIN	3.47055	FALSE	21.3625
CE(18:3)	G03DA	CE	PREGNEN (4) DERIVATIVES	-0.479975	FALSE	21.3625
CE(18:3)	G04BD	CE	DRUGS FOR URINARY FREQUENCY AND INCONTINENCE	-0.188111	FALSE	21.3625
CE(18:3)	G04BE	CE	DRUGS USED IN ERECTILE DYSFUNCTION	1.63578	FALSE	21.3625
CE(18:3)	G04CA	CE	ALPHA-ADRENORECEPTOR ANTAGONISTS	1.32442	FALSE	21.3625
CE(18:3)	G04CB	CE	TESTOSTERONE-5-ALPHA REDUCTASE INHIBITORS	7.99819	FALSE	21.3625
CE(18:3)	G04CX02	CE	SABALIS SERRULATAE FRUCTUS	12.7733	FALSE	21.3625
CE(18:3)	H	CE	SYSTEMIC HORMONAL PREPARATIONS, EXCL. SEX HORMONES AND INSULINS	1.33506	FALSE	21.3625
CE(18:3)	H03AA	CE	THYROID HORMONES	0.403141	FALSE	21.3625
CE(18:3)	J01	CE	ANTIBACTERIALS FOR SYSTEMIC USE	2.17423	FALSE	21.3625
CE(18:3)	L	CE	ANTINEOPLASTIC AND IMMUNOMODULATING AGENTS	0.898689	FALSE	21.3625
CE(18:3)	M	CE	MUSCULO-SKELETAL SYSTEM	1.12458	FALSE	21.3625
CE(18:3)	M01AB	CE	ACETIC ACID DERIVATIVES AND RELATED SUBSTANCES	-1.26506	FALSE	21.3625
CE(18:3)	M01AC	CE	OXICAMS	-0.293456	FALSE	21.3625
CE(18:3)	M01AE	CE	PROPIONIC ACID DERIVATIVES	-1.34217	FALSE	21.3625
CE(18:3)	M01AE01	CE	IBUPROFEN	-1.56994	FALSE	21.3625
CE(18:3)	M01AH	CE	COXIBS	17.7145	FALSE	21.3625
CE(18:3)	M01AX	CE	OTHER ANTIINFLAMMATORY AND ANTIRHEUMATIC AGENTS, NON-STEROIDS	8.8192	FALSE	21.3625
CE(18:3)	M04A	CE	ANTIGOUT PREPARATIONS	15.9756	FALSE	21.3625
CE(18:3)	M05BA	CE	BISPHOSPHONATES	3.17473	FALSE	21.3625
CE(18:3)	N	CE	NERVOUS SYSTEM	-0.273203	FALSE	21.3625
CE(18:3)	N02	CE	ANALGESICS	0.508854	FALSE	21.3625
CE(18:3)	N02BA	CE	SALICYLIC ACID AND DERIVATIVES	1.71515	FALSE	21.3625
CE(18:3)	N02BE	CE	ANILIDES	0.444675	FALSE	21.3625
CE(18:3)	N03AX	CE	OTHER ANTIEPILEPTICS	-1.69451	FALSE	21.3625
CE(18:3)	N05BA	CE	BENZODIAZEPINE DERIVATIVES	-0.892495	FALSE	21.3625
CE(18:3)	N05CF	CE	BENZODIAZEPINE RELATED DRUGS	0.520583	FALSE	21.3625
CE(18:3)	N05CH	CE	MELATONIN RECEPTOR AGONISTS	-0.895661	FALSE	21.3625
CE(18:3)	N06	CE	PSYCHOANALEPTICS	-0.0527846	FALSE	21.3625
CE(18:3)	N06AB	CE	SELECTIVE SEROTONIN REUPTAKE INHIBITORS	0.729653	FALSE	21.3625
CE(18:3)	N06AX	CE	OTHER ANTIDEPRESSANTS	0.452592	FALSE	21.3625
CE(18:3)	R	CE	RESPIRATORY SYSTEM	1.50825	FALSE	21.3625
CE(18:3)	R01	CE	NASAL PREPARATIONS	-0.251454	FALSE	21.3625
CE(18:3)	R01AD	CE	CORTICOSTEROIDS	-0.000102593	FALSE	21.3625
CE(18:3)	R03A	CE	ADRENERGICS, INHALANTS	1.38138	FALSE	21.3625
CE(18:3)	R03CC	CE	SELECTIVE BETA-2-ADRENORECEPTOR AGONISTS	-0.308429	FALSE	21.3625
CE(18:3)	R03DC	CE	LEUKOTRIENE RECEPTOR ANTAGONISTS	0.608179	FALSE	21.3625
CE(18:3)	R06A	CE	ANTIHISTAMINES FOR SYSTEMIC USE	0.882691	FALSE	21.3625
CE(18:3)	R06AE	CE	PIPERAZINE DERIVATIVES	2.10032	FALSE	21.3625
CE(18:3)	R06AX	CE	OTHER ANTIHISTAMINES FOR SYSTEMIC USE	-1.3821	FALSE	21.3625
CE(18:3)	S01	CE	OPHTHALMOLOGICALS	0.279118	FALSE	21.3625
CE(18:3)	S01ED	CE	BETA BLOCKING AGENTS	-0.674547	FALSE	21.3625
CE(18:3)	S01EE	CE	PROSTAGLANDIN ANALOGUES	-0.885494	FALSE	21.3625
CE(18:3)	S01XA	CE	OTHER OPHTHALMOLOGICALS	-0.399407	FALSE	21.3625
CE(20:0)	A	CE	ALIMENTARY TRACT AND METABOLISM	1.39389	FALSE	21.3625
CE(20:0)	A02BA	CE	H2-RECEPTOR ANTAGONISTS	2.58176	FALSE	21.3625
CE(20:0)	A02BC	CE	PROTON PUMP INHIBITORS	0.044424	FALSE	21.3625
CE(20:0)	A06A	CE	DRUGS FOR CONSTIPATION	1.99203	FALSE	21.3625
CE(20:0)	A06AA	CE	SOFTENERS, EMOLLIENTS	0.087248	FALSE	21.3625
CE(20:0)	A06AC	CE	BULK-FORMING LAXATIVES	1.52792	FALSE	21.3625
CE(20:0)	A06AC01	CE	ISPAGHULA (PSYLLA SEEDS)	0.510643	FALSE	21.3625
CE(20:0)	A07	CE	ANTIDIARRHEALS, INTESTINAL ANTIINFLAMMATORY/ANTIINFECTIVE AGENTS	6.86255	FALSE	21.3625
CE(20:0)	A10	CE	DRUGS USED IN DIABETES	-0.522603	FALSE	21.3625
CE(20:0)	A10BA	CE	BIGUANIDES	0.60209	FALSE	21.3625
CE(20:0)	A10BB	CE	SULFONYLUREAS	0.388856	FALSE	21.3625
CE(20:0)	A11	CE	VITAMINS	0.664645	FALSE	21.3625
CE(20:0)	A11B	CE	MULTIVITAMINS, PLAIN	0.590436	FALSE	21.3625
CE(20:0)	A11G	CE	ASCORBIC ACID (VITAMIN C), INCL. COMBINATIONS	1.44956	FALSE	21.3625
CE(20:0)	A12	CE	MINERALS	1.20393	FALSE	21.3625
CE(20:0)	A12BA	CE	POTASSIUM	1.01849	FALSE	21.3625
CE(20:0)	A12CB	CE	ZINC	-1.55806	FALSE	21.3625
CE(20:0)	A12CE	CE	SELENIUM	-0.170282	FALSE	21.3625
CE(20:0)	B01AA	CE	VITAMIN K ANTAGONISTS	0.935181	FALSE	21.3625
CE(20:0)	B01AC	CE	PLATELET AGGREGATION INHIBITORS EXCL. HEPARIN	1.64632	FALSE	21.3625
CE(20:0)	B03A	CE	IRON PREPARATIONS	-1.02027	FALSE	21.3625
CE(20:0)	B03BA	CE	VITAMIN B12 (CYANOCOBALAMIN AND ANALOGUES)	-0.601553	FALSE	21.3625
CE(20:0)	B03BB	CE	FOLIC ACID AND DERIVATIVES	-1.0016	FALSE	21.3625
CE(20:0)	C	CE	CARDIOVASCULAR SYSTEM	2.69744	FALSE	21.3625
CE(20:0)	C01	CE	CARDIAC THERAPY	0.105817	FALSE	21.3625
CE(20:0)	C01DA	CE	ORGANIC NITRATES	8.80081	FALSE	21.3625
CE(20:0)	C01EB	CE	OTHER CARDIAC PREPARATIONS	0.093572	FALSE	21.3625
CE(20:0)	C02	CE	ANTIHYPERTENSIVES	0.852071	FALSE	21.3625
CE(20:0)	C03	CE	DIURETICS	-0.0778856	FALSE	21.3625
CE(20:0)	C03AA	CE	THIAZIDES, PLAIN	0.0301682	FALSE	21.3625
CE(20:0)	C03CA	CE	SULFONAMIDES, PLAIN	-0.0506499	FALSE	21.3625
CE(20:0)	C03EA	CE	LOW-CEILING DIURETICS AND POTASSIUM-SPARING AGENTS	-1.01979	FALSE	21.3625
CE(20:0)	C07A	CE	BETA BLOCKING AGENTS	1.67997	FALSE	21.3625
CE(20:0)	C07AB	CE	BETA BLOCKING AGENTS, SELECTIVE	5.59204	FALSE	21.3625
CE(20:0)	C08CA	CE	DIHYDROPYRIDINE DERIVATIVES	2.04094	FALSE	21.3625
CE(20:0)	C08D	CE	SELECTIVE CALCIUM CHANNEL BLOCKERS WITH DIRECT CARDIAC EFFECTS	0.321983	FALSE	21.3625
CE(20:0)	C09AA	CE	ACE INHIBITORS, PLAIN	1.50946	FALSE	21.3625
CE(20:0)	C09B	CE	ACE INHIBITORS, COMBINATIONS	-1.28535	FALSE	21.3625
CE(20:0)	C09CA	CE	ANGIOTENSIN II RECEPTOR BLOCKERS (ARBS), PLAIN	1.1827	FALSE	21.3625
CE(20:0)	C10AA	CE	HMG COA REDUCTASE INHIBITORS	67.4765	TRUE	21.3625
CE(20:0)	C10AB	CE	FIBRATES	-2.02378	FALSE	21.3625
CE(20:0)	C10AD	CE	NICOTINIC ACID AND DERIVATIVES	-1.06186	FALSE	21.3625
CE(20:0)	C10AX	CE	OTHER LIPID MODIFYING AGENTS	38.4576	TRUE	21.3625
CE(20:0)	C10AX06	CE	OMEGA-3-TRIGLYCERIDES INCL. OTHER ESTERS AND ACIDS	6.79693	FALSE	21.3625
CE(20:0)	C10BA02	CE	SIMVASTATIN AND EZETIMIBE	48.1461	TRUE	21.3625
CE(20:0)	D	CE	DERMATOLOGICALS	-0.494778	FALSE	21.3625
CE(20:0)	D07A	CE	CORTICOSTEROIDS, PLAIN	1.01692	FALSE	21.3625
CE(20:0)	G03	CE	SEX HORMONES AND MODULATORS OF THE GENITAL SYSTEM	4.70382	FALSE	21.3625
CE(20:0)	G03BA	CE	3-OXOANDROSTEN (4) DERIVATIVES	-1.28689	FALSE	21.3625
CE(20:0)	G03C	CE	ESTROGENS	1.90039	FALSE	21.3625
CE(20:0)	G03CA	CE	NATURAL AND SEMISYNTHETIC ESTROGENS, PLAIN	0.382015	FALSE	21.3625
CE(20:0)	G03DA	CE	PREGNEN (4) DERIVATIVES	-0.183709	FALSE	21.3625
CE(20:0)	G04BD	CE	DRUGS FOR URINARY FREQUENCY AND INCONTINENCE	0.329413	FALSE	21.3625
CE(20:0)	G04BE	CE	DRUGS USED IN ERECTILE DYSFUNCTION	0.851776	FALSE	21.3625
CE(20:0)	G04CA	CE	ALPHA-ADRENORECEPTOR ANTAGONISTS	0.710139	FALSE	21.3625
CE(20:0)	G04CB	CE	TESTOSTERONE-5-ALPHA REDUCTASE INHIBITORS	7.47558	FALSE	21.3625
CE(20:0)	G04CX02	CE	SABALIS SERRULATAE FRUCTUS	-1.16612	FALSE	21.3625
CE(20:0)	H	CE	SYSTEMIC HORMONAL PREPARATIONS, EXCL. SEX HORMONES AND INSULINS	1.19353	FALSE	21.3625
CE(20:0)	H03AA	CE	THYROID HORMONES	1.84084	FALSE	21.3625
CE(20:0)	J01	CE	ANTIBACTERIALS FOR SYSTEMIC USE	-0.358925	FALSE	21.3625
CE(20:0)	L	CE	ANTINEOPLASTIC AND IMMUNOMODULATING AGENTS	0.720933	FALSE	21.3625
CE(20:0)	M	CE	MUSCULO-SKELETAL SYSTEM	0.774926	FALSE	21.3625
CE(20:0)	M01AB	CE	ACETIC ACID DERIVATIVES AND RELATED SUBSTANCES	0.280977	FALSE	21.3625
CE(20:0)	M01AC	CE	OXICAMS	2.63732	FALSE	21.3625
CE(20:0)	M01AE	CE	PROPIONIC ACID DERIVATIVES	0.930397	FALSE	21.3625
CE(20:0)	M01AE01	CE	IBUPROFEN	0.310036	FALSE	21.3625
CE(20:0)	M01AH	CE	COXIBS	0.333261	FALSE	21.3625
CE(20:0)	M01AX	CE	OTHER ANTIINFLAMMATORY AND ANTIRHEUMATIC AGENTS, NON-STEROIDS	0.738413	FALSE	21.3625
CE(20:0)	M04A	CE	ANTIGOUT PREPARATIONS	0.0165626	FALSE	21.3625
CE(20:0)	M05BA	CE	BISPHOSPHONATES	0.0994558	FALSE	21.3625
CE(20:0)	N	CE	NERVOUS SYSTEM	-0.536069	FALSE	21.3625
CE(20:0)	N02	CE	ANALGESICS	-1.13477	FALSE	21.3625
CE(20:0)	N02BA	CE	SALICYLIC ACID AND DERIVATIVES	5.79829	FALSE	21.3625
CE(20:0)	N02BE	CE	ANILIDES	1.71531	FALSE	21.3625
CE(20:0)	N03AX	CE	OTHER ANTIEPILEPTICS	0.0918062	FALSE	21.3625
CE(20:0)	N05BA	CE	BENZODIAZEPINE DERIVATIVES	-0.187216	FALSE	21.3625
CE(20:0)	N05CF	CE	BENZODIAZEPINE RELATED DRUGS	1.65322	FALSE	21.3625
CE(20:0)	N05CH	CE	MELATONIN RECEPTOR AGONISTS	-0.84597	FALSE	21.3625
CE(20:0)	N06	CE	PSYCHOANALEPTICS	2.3071	FALSE	21.3625
CE(20:0)	N06AB	CE	SELECTIVE SEROTONIN REUPTAKE INHIBITORS	-0.857223	FALSE	21.3625
CE(20:0)	N06AX	CE	OTHER ANTIDEPRESSANTS	2.26444	FALSE	21.3625
CE(20:0)	R	CE	RESPIRATORY SYSTEM	-0.55084	FALSE	21.3625
CE(20:0)	R01	CE	NASAL PREPARATIONS	-0.172387	FALSE	21.3625
CE(20:0)	R01AD	CE	CORTICOSTEROIDS	0.477122	FALSE	21.3625
CE(20:0)	R03A	CE	ADRENERGICS, INHALANTS	-0.0181379	FALSE	21.3625
CE(20:0)	R03CC	CE	SELECTIVE BETA-2-ADRENORECEPTOR AGONISTS	-0.856698	FALSE	21.3625
CE(20:0)	R03DC	CE	LEUKOTRIENE RECEPTOR ANTAGONISTS	1.55223	FALSE	21.3625
CE(20:0)	R06A	CE	ANTIHISTAMINES FOR SYSTEMIC USE	2.42672	FALSE	21.3625
CE(20:0)	R06AE	CE	PIPERAZINE DERIVATIVES	-1.04782	FALSE	21.3625
CE(20:0)	R06AX	CE	OTHER ANTIHISTAMINES FOR SYSTEMIC USE	1.13119	FALSE	21.3625
CE(20:0)	S01	CE	OPHTHALMOLOGICALS	-1.0284	FALSE	21.3625
CE(20:0)	S01ED	CE	BETA BLOCKING AGENTS	2.24916	FALSE	21.3625
CE(20:0)	S01EE	CE	PROSTAGLANDIN ANALOGUES	-0.547472	FALSE	21.3625
CE(20:0)	S01XA	CE	OTHER OPHTHALMOLOGICALS	2.90231	FALSE	21.3625
CE(20:1)	A	CE	ALIMENTARY TRACT AND METABOLISM	1.19638	FALSE	21.3625
CE(20:1)	A02BA	CE	H2-RECEPTOR ANTAGONISTS	2.13444	FALSE	21.3625
CE(20:1)	A02BC	CE	PROTON PUMP INHIBITORS	2.90588	FALSE	21.3625
CE(20:1)	A06A	CE	DRUGS FOR CONSTIPATION	0.161307	FALSE	21.3625
CE(20:1)	A06AA	CE	SOFTENERS, EMOLLIENTS	0.463621	FALSE	21.3625
CE(20:1)	A06AC	CE	BULK-FORMING LAXATIVES	1.78483	FALSE	21.3625
CE(20:1)	A06AC01	CE	ISPAGHULA (PSYLLA SEEDS)	0.919141	FALSE	21.3625
CE(20:1)	A07	CE	ANTIDIARRHEALS, INTESTINAL ANTIINFLAMMATORY/ANTIINFECTIVE AGENTS	0.0367501	FALSE	21.3625
CE(20:1)	A10	CE	DRUGS USED IN DIABETES	2.21359	FALSE	21.3625
CE(20:1)	A10BA	CE	BIGUANIDES	10.2551	FALSE	21.3625
CE(20:1)	A10BB	CE	SULFONYLUREAS	0.160613	FALSE	21.3625
CE(20:1)	A11	CE	VITAMINS	0.0801273	FALSE	21.3625
CE(20:1)	A11B	CE	MULTIVITAMINS, PLAIN	-0.306432	FALSE	21.3625
CE(20:1)	A11G	CE	ASCORBIC ACID (VITAMIN C), INCL. COMBINATIONS	-0.50499	FALSE	21.3625
CE(20:1)	A12	CE	MINERALS	0.518706	FALSE	21.3625
CE(20:1)	A12BA	CE	POTASSIUM	2.23358	FALSE	21.3625
CE(20:1)	A12CB	CE	ZINC	-0.878977	FALSE	21.3625
CE(20:1)	A12CE	CE	SELENIUM	-0.909785	FALSE	21.3625
CE(20:1)	B01AA	CE	VITAMIN K ANTAGONISTS	0.0419287	FALSE	21.3625
CE(20:1)	B01AC	CE	PLATELET AGGREGATION INHIBITORS EXCL. HEPARIN	0.722219	FALSE	21.3625
CE(20:1)	B03A	CE	IRON PREPARATIONS	-1.36453	FALSE	21.3625
CE(20:1)	B03BA	CE	VITAMIN B12 (CYANOCOBALAMIN AND ANALOGUES)	0.0586025	FALSE	21.3625
CE(20:1)	B03BB	CE	FOLIC ACID AND DERIVATIVES	-1.42254	FALSE	21.3625
CE(20:1)	C	CE	CARDIOVASCULAR SYSTEM	0.774452	FALSE	21.3625
CE(20:1)	C01	CE	CARDIAC THERAPY	1.58929	FALSE	21.3625
CE(20:1)	C01DA	CE	ORGANIC NITRATES	13.4858	FALSE	21.3625
CE(20:1)	C01EB	CE	OTHER CARDIAC PREPARATIONS	1.26094	FALSE	21.3625
CE(20:1)	C02	CE	ANTIHYPERTENSIVES	-0.587607	FALSE	21.3625
CE(20:1)	C03	CE	DIURETICS	1.49671	FALSE	21.3625
CE(20:1)	C03AA	CE	THIAZIDES, PLAIN	1.04467	FALSE	21.3625
CE(20:1)	C03CA	CE	SULFONAMIDES, PLAIN	-0.278901	FALSE	21.3625
CE(20:1)	C03EA	CE	LOW-CEILING DIURETICS AND POTASSIUM-SPARING AGENTS	-0.149778	FALSE	21.3625
CE(20:1)	C07A	CE	BETA BLOCKING AGENTS	7.45116	FALSE	21.3625
CE(20:1)	C07AB	CE	BETA BLOCKING AGENTS, SELECTIVE	10.2815	FALSE	21.3625
CE(20:1)	C08CA	CE	DIHYDROPYRIDINE DERIVATIVES	1.19691	FALSE	21.3625
CE(20:1)	C08D	CE	SELECTIVE CALCIUM CHANNEL BLOCKERS WITH DIRECT CARDIAC EFFECTS	1.26919	FALSE	21.3625
CE(20:1)	C09AA	CE	ACE INHIBITORS, PLAIN	3.14807	FALSE	21.3625
CE(20:1)	C09B	CE	ACE INHIBITORS, COMBINATIONS	-0.277245	FALSE	21.3625
CE(20:1)	C09CA	CE	ANGIOTENSIN II RECEPTOR BLOCKERS (ARBS), PLAIN	4.60128	FALSE	21.3625
CE(20:1)	C10AA	CE	HMG COA REDUCTASE INHIBITORS	82.9457	TRUE	21.3625
CE(20:1)	C10AB	CE	FIBRATES	-0.935202	FALSE	21.3625
CE(20:1)	C10AD	CE	NICOTINIC ACID AND DERIVATIVES	-0.939806	FALSE	21.3625
CE(20:1)	C10AX	CE	OTHER LIPID MODIFYING AGENTS	37.9117	TRUE	21.3625
CE(20:1)	C10AX06	CE	OMEGA-3-TRIGLYCERIDES INCL. OTHER ESTERS AND ACIDS	1.4922	FALSE	21.3625
CE(20:1)	C10BA02	CE	SIMVASTATIN AND EZETIMIBE	48.3152	TRUE	21.3625
CE(20:1)	D	CE	DERMATOLOGICALS	1.2387	FALSE	21.3625
CE(20:1)	D07A	CE	CORTICOSTEROIDS, PLAIN	0.415048	FALSE	21.3625
CE(20:1)	G03	CE	SEX HORMONES AND MODULATORS OF THE GENITAL SYSTEM	-0.571325	FALSE	21.3625
CE(20:1)	G03BA	CE	3-OXOANDROSTEN (4) DERIVATIVES	0.585695	FALSE	21.3625
CE(20:1)	G03C	CE	ESTROGENS	0.473148	FALSE	21.3625
CE(20:1)	G03CA	CE	NATURAL AND SEMISYNTHETIC ESTROGENS, PLAIN	-0.30894	FALSE	21.3625
CE(20:1)	G03DA	CE	PREGNEN (4) DERIVATIVES	-0.0966641	FALSE	21.3625
CE(20:1)	G04BD	CE	DRUGS FOR URINARY FREQUENCY AND INCONTINENCE	-0.697074	FALSE	21.3625
CE(20:1)	G04BE	CE	DRUGS USED IN ERECTILE DYSFUNCTION	-0.509527	FALSE	21.3625
CE(20:1)	G04CA	CE	ALPHA-ADRENORECEPTOR ANTAGONISTS	0.015061	FALSE	21.3625
CE(20:1)	G04CB	CE	TESTOSTERONE-5-ALPHA REDUCTASE INHIBITORS	1.91649	FALSE	21.3625
CE(20:1)	G04CX02	CE	SABALIS SERRULATAE FRUCTUS	0.0430792	FALSE	21.3625
CE(20:1)	H	CE	SYSTEMIC HORMONAL PREPARATIONS, EXCL. SEX HORMONES AND INSULINS	0.706604	FALSE	21.3625
CE(20:1)	H03AA	CE	THYROID HORMONES	1.29244	FALSE	21.3625
CE(20:1)	J01	CE	ANTIBACTERIALS FOR SYSTEMIC USE	-0.787768	FALSE	21.3625
CE(20:1)	L	CE	ANTINEOPLASTIC AND IMMUNOMODULATING AGENTS	-0.726233	FALSE	21.3625
CE(20:1)	M	CE	MUSCULO-SKELETAL SYSTEM	1.98437	FALSE	21.3625
CE(20:1)	M01AB	CE	ACETIC ACID DERIVATIVES AND RELATED SUBSTANCES	0.155323	FALSE	21.3625
CE(20:1)	M01AC	CE	OXICAMS	0.214142	FALSE	21.3625
CE(20:1)	M01AE	CE	PROPIONIC ACID DERIVATIVES	7.43938	FALSE	21.3625
CE(20:1)	M01AE01	CE	IBUPROFEN	-0.112027	FALSE	21.3625
CE(20:1)	M01AH	CE	COXIBS	1.05385	FALSE	21.3625
CE(20:1)	M01AX	CE	OTHER ANTIINFLAMMATORY AND ANTIRHEUMATIC AGENTS, NON-STEROIDS	0.62439	FALSE	21.3625
CE(20:1)	M04A	CE	ANTIGOUT PREPARATIONS	1.84183	FALSE	21.3625
CE(20:1)	M05BA	CE	BISPHOSPHONATES	1.66753	FALSE	21.3625
CE(20:1)	N	CE	NERVOUS SYSTEM	-1.68109	FALSE	21.3625
CE(20:1)	N02	CE	ANALGESICS	-0.824414	FALSE	21.3625
CE(20:1)	N02BA	CE	SALICYLIC ACID AND DERIVATIVES	3.2695	FALSE	21.3625
CE(20:1)	N02BE	CE	ANILIDES	0.530593	FALSE	21.3625
CE(20:1)	N03AX	CE	OTHER ANTIEPILEPTICS	6.89235	FALSE	21.3625
CE(20:1)	N05BA	CE	BENZODIAZEPINE DERIVATIVES	-0.443415	FALSE	21.3625
CE(20:1)	N05CF	CE	BENZODIAZEPINE RELATED DRUGS	0.389432	FALSE	21.3625
CE(20:1)	N05CH	CE	MELATONIN RECEPTOR AGONISTS	-1.53365	FALSE	21.3625
CE(20:1)	N06	CE	PSYCHOANALEPTICS	9.12903	FALSE	21.3625
CE(20:1)	N06AB	CE	SELECTIVE SEROTONIN REUPTAKE INHIBITORS	0.0776263	FALSE	21.3625
CE(20:1)	N06AX	CE	OTHER ANTIDEPRESSANTS	1.69918	FALSE	21.3625
CE(20:1)	R	CE	RESPIRATORY SYSTEM	-0.0707496	FALSE	21.3625
CE(20:1)	R01	CE	NASAL PREPARATIONS	1.04937	FALSE	21.3625
CE(20:1)	R01AD	CE	CORTICOSTEROIDS	1.11183	FALSE	21.3625
CE(20:1)	R03A	CE	ADRENERGICS, INHALANTS	1.98742	FALSE	21.3625
CE(20:1)	R03CC	CE	SELECTIVE BETA-2-ADRENORECEPTOR AGONISTS	-0.0920968	FALSE	21.3625
CE(20:1)	R03DC	CE	LEUKOTRIENE RECEPTOR ANTAGONISTS	1.60212	FALSE	21.3625
CE(20:1)	R06A	CE	ANTIHISTAMINES FOR SYSTEMIC USE	2.00942	FALSE	21.3625
CE(20:1)	R06AE	CE	PIPERAZINE DERIVATIVES	-0.123752	FALSE	21.3625
CE(20:1)	R06AX	CE	OTHER ANTIHISTAMINES FOR SYSTEMIC USE	-0.218715	FALSE	21.3625
CE(20:1)	S01	CE	OPHTHALMOLOGICALS	1.90861	FALSE	21.3625
CE(20:1)	S01ED	CE	BETA BLOCKING AGENTS	0.956394	FALSE	21.3625
CE(20:1)	S01EE	CE	PROSTAGLANDIN ANALOGUES	0.0955014	FALSE	21.3625
CE(20:1)	S01XA	CE	OTHER OPHTHALMOLOGICALS	1.61802	FALSE	21.3625
CE(20:2)	A	CE	ALIMENTARY TRACT AND METABOLISM	7.42129	FALSE	21.3625
CE(20:2)	A02BA	CE	H2-RECEPTOR ANTAGONISTS	-0.869387	FALSE	21.3625
CE(20:2)	A02BC	CE	PROTON PUMP INHIBITORS	1.71886	FALSE	21.3625
CE(20:2)	A06A	CE	DRUGS FOR CONSTIPATION	-0.460012	FALSE	21.3625
CE(20:2)	A06AA	CE	SOFTENERS, EMOLLIENTS	0.485495	FALSE	21.3625
CE(20:2)	A06AC	CE	BULK-FORMING LAXATIVES	2.13422	FALSE	21.3625
CE(20:2)	A06AC01	CE	ISPAGHULA (PSYLLA SEEDS)	0.31987	FALSE	21.3625
CE(20:2)	A07	CE	ANTIDIARRHEALS, INTESTINAL ANTIINFLAMMATORY/ANTIINFECTIVE AGENTS	11.2154	FALSE	21.3625
CE(20:2)	A10	CE	DRUGS USED IN DIABETES	2.00088	FALSE	21.3625
CE(20:2)	A10BA	CE	BIGUANIDES	30.313	TRUE	21.3625
CE(20:2)	A10BB	CE	SULFONYLUREAS	2.61982	FALSE	21.3625
CE(20:2)	A11	CE	VITAMINS	0.62884	FALSE	21.3625
CE(20:2)	A11B	CE	MULTIVITAMINS, PLAIN	-0.637768	FALSE	21.3625
CE(20:2)	A11G	CE	ASCORBIC ACID (VITAMIN C), INCL. COMBINATIONS	0.490927	FALSE	21.3625
CE(20:2)	A12	CE	MINERALS	0.997692	FALSE	21.3625
CE(20:2)	A12BA	CE	POTASSIUM	0.55005	FALSE	21.3625
CE(20:2)	A12CB	CE	ZINC	0.767954	FALSE	21.3625
CE(20:2)	A12CE	CE	SELENIUM	0.191092	FALSE	21.3625
CE(20:2)	B01AA	CE	VITAMIN K ANTAGONISTS	1.26659	FALSE	21.3625
CE(20:2)	B01AC	CE	PLATELET AGGREGATION INHIBITORS EXCL. HEPARIN	0.669174	FALSE	21.3625
CE(20:2)	B03A	CE	IRON PREPARATIONS	-1.14021	FALSE	21.3625
CE(20:2)	B03BA	CE	VITAMIN B12 (CYANOCOBALAMIN AND ANALOGUES)	-0.603765	FALSE	21.3625
CE(20:2)	B03BB	CE	FOLIC ACID AND DERIVATIVES	-0.924316	FALSE	21.3625
CE(20:2)	C	CE	CARDIOVASCULAR SYSTEM	1.17977	FALSE	21.3625
CE(20:2)	C01	CE	CARDIAC THERAPY	2.681	FALSE	21.3625
CE(20:2)	C01DA	CE	ORGANIC NITRATES	9.5812	FALSE	21.3625
CE(20:2)	C01EB	CE	OTHER CARDIAC PREPARATIONS	2.02705	FALSE	21.3625
CE(20:2)	C02	CE	ANTIHYPERTENSIVES	0.993011	FALSE	21.3625
CE(20:2)	C03	CE	DIURETICS	1.15236	FALSE	21.3625
CE(20:2)	C03AA	CE	THIAZIDES, PLAIN	0.0307084	FALSE	21.3625
CE(20:2)	C03CA	CE	SULFONAMIDES, PLAIN	0.244334	FALSE	21.3625
CE(20:2)	C03EA	CE	LOW-CEILING DIURETICS AND POTASSIUM-SPARING AGENTS	-0.348383	FALSE	21.3625
CE(20:2)	C07A	CE	BETA BLOCKING AGENTS	3.38941	FALSE	21.3625
CE(20:2)	C07AB	CE	BETA BLOCKING AGENTS, SELECTIVE	4.49114	FALSE	21.3625
CE(20:2)	C08CA	CE	DIHYDROPYRIDINE DERIVATIVES	-0.579959	FALSE	21.3625
CE(20:2)	C08D	CE	SELECTIVE CALCIUM CHANNEL BLOCKERS WITH DIRECT CARDIAC EFFECTS	-1.31469	FALSE	21.3625
CE(20:2)	C09AA	CE	ACE INHIBITORS, PLAIN	1.21217	FALSE	21.3625
CE(20:2)	C09B	CE	ACE INHIBITORS, COMBINATIONS	-0.035286	FALSE	21.3625
CE(20:2)	C09CA	CE	ANGIOTENSIN II RECEPTOR BLOCKERS (ARBS), PLAIN	9.37592	FALSE	21.3625
CE(20:2)	C10AA	CE	HMG COA REDUCTASE INHIBITORS	60.5428	TRUE	21.3625
CE(20:2)	C10AB	CE	FIBRATES	-1.40716	FALSE	21.3625
CE(20:2)	C10AD	CE	NICOTINIC ACID AND DERIVATIVES	-0.921486	FALSE	21.3625
CE(20:2)	C10AX	CE	OTHER LIPID MODIFYING AGENTS	17.4215	FALSE	21.3625
CE(20:2)	C10AX06	CE	OMEGA-3-TRIGLYCERIDES INCL. OTHER ESTERS AND ACIDS	8.70206	FALSE	21.3625
CE(20:2)	C10BA02	CE	SIMVASTATIN AND EZETIMIBE	28.5805	TRUE	21.3625
CE(20:2)	D	CE	DERMATOLOGICALS	0.813666	FALSE	21.3625
CE(20:2)	D07A	CE	CORTICOSTEROIDS, PLAIN	1.05611	FALSE	21.3625
CE(20:2)	G03	CE	SEX HORMONES AND MODULATORS OF THE GENITAL SYSTEM	1.38754	FALSE	21.3625
CE(20:2)	G03BA	CE	3-OXOANDROSTEN (4) DERIVATIVES	-0.571059	FALSE	21.3625
CE(20:2)	G03C	CE	ESTROGENS	0.139082	FALSE	21.3625
CE(20:2)	G03CA	CE	NATURAL AND SEMISYNTHETIC ESTROGENS, PLAIN	0.205329	FALSE	21.3625
CE(20:2)	G03DA	CE	PREGNEN (4) DERIVATIVES	-0.130922	FALSE	21.3625
CE(20:2)	G04BD	CE	DRUGS FOR URINARY FREQUENCY AND INCONTINENCE	1.91382	FALSE	21.3625
CE(20:2)	G04BE	CE	DRUGS USED IN ERECTILE DYSFUNCTION	-0.527486	FALSE	21.3625
CE(20:2)	G04CA	CE	ALPHA-ADRENORECEPTOR ANTAGONISTS	-0.4132	FALSE	21.3625
CE(20:2)	G04CB	CE	TESTOSTERONE-5-ALPHA REDUCTASE INHIBITORS	-0.599756	FALSE	21.3625
CE(20:2)	G04CX02	CE	SABALIS SERRULATAE FRUCTUS	0.579313	FALSE	21.3625
CE(20:2)	H	CE	SYSTEMIC HORMONAL PREPARATIONS, EXCL. SEX HORMONES AND INSULINS	0.431787	FALSE	21.3625
CE(20:2)	H03AA	CE	THYROID HORMONES	-0.23515	FALSE	21.3625
CE(20:2)	J01	CE	ANTIBACTERIALS FOR SYSTEMIC USE	-0.724226	FALSE	21.3625
CE(20:2)	L	CE	ANTINEOPLASTIC AND IMMUNOMODULATING AGENTS	-0.314916	FALSE	21.3625
CE(20:2)	M	CE	MUSCULO-SKELETAL SYSTEM	1.22743	FALSE	21.3625
CE(20:2)	M01AB	CE	ACETIC ACID DERIVATIVES AND RELATED SUBSTANCES	2.79976	FALSE	21.3625
CE(20:2)	M01AC	CE	OXICAMS	-0.175737	FALSE	21.3625
CE(20:2)	M01AE	CE	PROPIONIC ACID DERIVATIVES	0.761267	FALSE	21.3625
CE(20:2)	M01AE01	CE	IBUPROFEN	-0.788999	FALSE	21.3625
CE(20:2)	M01AH	CE	COXIBS	0.850752	FALSE	21.3625
CE(20:2)	M01AX	CE	OTHER ANTIINFLAMMATORY AND ANTIRHEUMATIC AGENTS, NON-STEROIDS	-0.335972	FALSE	21.3625
CE(20:2)	M04A	CE	ANTIGOUT PREPARATIONS	13.4729	FALSE	21.3625
CE(20:2)	M05BA	CE	BISPHOSPHONATES	8.10077	FALSE	21.3625
CE(20:2)	N	CE	NERVOUS SYSTEM	-0.912437	FALSE	21.3625
CE(20:2)	N02	CE	ANALGESICS	-0.113903	FALSE	21.3625
CE(20:2)	N02BA	CE	SALICYLIC ACID AND DERIVATIVES	4.14961	FALSE	21.3625
CE(20:2)	N02BE	CE	ANILIDES	0.165119	FALSE	21.3625
CE(20:2)	N03AX	CE	OTHER ANTIEPILEPTICS	2.09625	FALSE	21.3625
CE(20:2)	N05BA	CE	BENZODIAZEPINE DERIVATIVES	0.0366267	FALSE	21.3625
CE(20:2)	N05CF	CE	BENZODIAZEPINE RELATED DRUGS	0.960258	FALSE	21.3625
CE(20:2)	N05CH	CE	MELATONIN RECEPTOR AGONISTS	-1.59353	FALSE	21.3625
CE(20:2)	N06	CE	PSYCHOANALEPTICS	1.94746	FALSE	21.3625
CE(20:2)	N06AB	CE	SELECTIVE SEROTONIN REUPTAKE INHIBITORS	-0.172327	FALSE	21.3625
CE(20:2)	N06AX	CE	OTHER ANTIDEPRESSANTS	1.32945	FALSE	21.3625
CE(20:2)	R	CE	RESPIRATORY SYSTEM	1.02081	FALSE	21.3625
CE(20:2)	R01	CE	NASAL PREPARATIONS	0.402363	FALSE	21.3625
CE(20:2)	R01AD	CE	CORTICOSTEROIDS	-1.29449	FALSE	21.3625
CE(20:2)	R03A	CE	ADRENERGICS, INHALANTS	0.385125	FALSE	21.3625
CE(20:2)	R03CC	CE	SELECTIVE BETA-2-ADRENORECEPTOR AGONISTS	-1.10532	FALSE	21.3625
CE(20:2)	R03DC	CE	LEUKOTRIENE RECEPTOR ANTAGONISTS	-1.22443	FALSE	21.3625
CE(20:2)	R06A	CE	ANTIHISTAMINES FOR SYSTEMIC USE	0.628157	FALSE	21.3625
CE(20:2)	R06AE	CE	PIPERAZINE DERIVATIVES	0.581826	FALSE	21.3625
CE(20:2)	R06AX	CE	OTHER ANTIHISTAMINES FOR SYSTEMIC USE	0.171681	FALSE	21.3625
CE(20:2)	S01	CE	OPHTHALMOLOGICALS	0.629188	FALSE	21.3625
CE(20:2)	S01ED	CE	BETA BLOCKING AGENTS	1.13498	FALSE	21.3625
CE(20:2)	S01EE	CE	PROSTAGLANDIN ANALOGUES	0.528507	FALSE	21.3625
CE(20:2)	S01XA	CE	OTHER OPHTHALMOLOGICALS	3.24737	FALSE	21.3625
CE(20:3)	A	CE	ALIMENTARY TRACT AND METABOLISM	2.1656	FALSE	21.3625
CE(20:3)	A02BA	CE	H2-RECEPTOR ANTAGONISTS	0.622381	FALSE	21.3625
CE(20:3)	A02BC	CE	PROTON PUMP INHIBITORS	-0.225877	FALSE	21.3625
CE(20:3)	A06A	CE	DRUGS FOR CONSTIPATION	1.8751	FALSE	21.3625
CE(20:3)	A06AA	CE	SOFTENERS, EMOLLIENTS	-0.432513	FALSE	21.3625
CE(20:3)	A06AC	CE	BULK-FORMING LAXATIVES	0.561227	FALSE	21.3625
CE(20:3)	A06AC01	CE	ISPAGHULA (PSYLLA SEEDS)	-0.886991	FALSE	21.3625
CE(20:3)	A07	CE	ANTIDIARRHEALS, INTESTINAL ANTIINFLAMMATORY/ANTIINFECTIVE AGENTS	0.0828025	FALSE	21.3625
CE(20:3)	A10	CE	DRUGS USED IN DIABETES	1.10704	FALSE	21.3625
CE(20:3)	A10BA	CE	BIGUANIDES	20.1327	FALSE	21.3625
CE(20:3)	A10BB	CE	SULFONYLUREAS	-0.420085	FALSE	21.3625
CE(20:3)	A11	CE	VITAMINS	1.26787	FALSE	21.3625
CE(20:3)	A11B	CE	MULTIVITAMINS, PLAIN	0.0423116	FALSE	21.3625
CE(20:3)	A11G	CE	ASCORBIC ACID (VITAMIN C), INCL. COMBINATIONS	0.738593	FALSE	21.3625
CE(20:3)	A12	CE	MINERALS	0.180246	FALSE	21.3625
CE(20:3)	A12BA	CE	POTASSIUM	0.457977	FALSE	21.3625
CE(20:3)	A12CB	CE	ZINC	-1.11012	FALSE	21.3625
CE(20:3)	A12CE	CE	SELENIUM	0.00448662	FALSE	21.3625
CE(20:3)	B01AA	CE	VITAMIN K ANTAGONISTS	0.431745	FALSE	21.3625
CE(20:3)	B01AC	CE	PLATELET AGGREGATION INHIBITORS EXCL. HEPARIN	0.407604	FALSE	21.3625
CE(20:3)	B03A	CE	IRON PREPARATIONS	-0.352146	FALSE	21.3625
CE(20:3)	B03BA	CE	VITAMIN B12 (CYANOCOBALAMIN AND ANALOGUES)	-1.36893	FALSE	21.3625
CE(20:3)	B03BB	CE	FOLIC ACID AND DERIVATIVES	-0.175136	FALSE	21.3625
CE(20:3)	C	CE	CARDIOVASCULAR SYSTEM	0.0609648	FALSE	21.3625
CE(20:3)	C01	CE	CARDIAC THERAPY	-0.0254638	FALSE	21.3625
CE(20:3)	C01DA	CE	ORGANIC NITRATES	0.353671	FALSE	21.3625
CE(20:3)	C01EB	CE	OTHER CARDIAC PREPARATIONS	1.22585	FALSE	21.3625
CE(20:3)	C02	CE	ANTIHYPERTENSIVES	1.28289	FALSE	21.3625
CE(20:3)	C03	CE	DIURETICS	0.00758052	FALSE	21.3625
CE(20:3)	C03AA	CE	THIAZIDES, PLAIN	8.44075	FALSE	21.3625
CE(20:3)	C03CA	CE	SULFONAMIDES, PLAIN	0.73308	FALSE	21.3625
CE(20:3)	C03EA	CE	LOW-CEILING DIURETICS AND POTASSIUM-SPARING AGENTS	7.76047	FALSE	21.3625
CE(20:3)	C07A	CE	BETA BLOCKING AGENTS	-0.212518	FALSE	21.3625
CE(20:3)	C07AB	CE	BETA BLOCKING AGENTS, SELECTIVE	1.06501	FALSE	21.3625
CE(20:3)	C08CA	CE	DIHYDROPYRIDINE DERIVATIVES	0.216851	FALSE	21.3625
CE(20:3)	C08D	CE	SELECTIVE CALCIUM CHANNEL BLOCKERS WITH DIRECT CARDIAC EFFECTS	0.271749	FALSE	21.3625
CE(20:3)	C09AA	CE	ACE INHIBITORS, PLAIN	3.37087	FALSE	21.3625
CE(20:3)	C09B	CE	ACE INHIBITORS, COMBINATIONS	12.7305	FALSE	21.3625
CE(20:3)	C09CA	CE	ANGIOTENSIN II RECEPTOR BLOCKERS (ARBS), PLAIN	-0.171541	FALSE	21.3625
CE(20:3)	C10AA	CE	HMG COA REDUCTASE INHIBITORS	0.775336	FALSE	21.3625
CE(20:3)	C10AB	CE	FIBRATES	-0.475073	FALSE	21.3625
CE(20:3)	C10AD	CE	NICOTINIC ACID AND DERIVATIVES	1.11381	FALSE	21.3625
CE(20:3)	C10AX	CE	OTHER LIPID MODIFYING AGENTS	-0.0914522	FALSE	21.3625
CE(20:3)	C10AX06	CE	OMEGA-3-TRIGLYCERIDES INCL. OTHER ESTERS AND ACIDS	12.8268	FALSE	21.3625
CE(20:3)	C10BA02	CE	SIMVASTATIN AND EZETIMIBE	6.42108	FALSE	21.3625
CE(20:3)	D	CE	DERMATOLOGICALS	1.2399	FALSE	21.3625
CE(20:3)	D07A	CE	CORTICOSTEROIDS, PLAIN	0.37641	FALSE	21.3625
CE(20:3)	G03	CE	SEX HORMONES AND MODULATORS OF THE GENITAL SYSTEM	1.48839	FALSE	21.3625
CE(20:3)	G03BA	CE	3-OXOANDROSTEN (4) DERIVATIVES	0.0980306	FALSE	21.3625
CE(20:3)	G03C	CE	ESTROGENS	7.18635	FALSE	21.3625
CE(20:3)	G03CA	CE	NATURAL AND SEMISYNTHETIC ESTROGENS, PLAIN	-0.0476728	FALSE	21.3625
CE(20:3)	G03DA	CE	PREGNEN (4) DERIVATIVES	0.434001	FALSE	21.3625
CE(20:3)	G04BD	CE	DRUGS FOR URINARY FREQUENCY AND INCONTINENCE	0.797481	FALSE	21.3625
CE(20:3)	G04BE	CE	DRUGS USED IN ERECTILE DYSFUNCTION	-0.226561	FALSE	21.3625
CE(20:3)	G04CA	CE	ALPHA-ADRENORECEPTOR ANTAGONISTS	-0.395498	FALSE	21.3625
CE(20:3)	G04CB	CE	TESTOSTERONE-5-ALPHA REDUCTASE INHIBITORS	1.47707	FALSE	21.3625
CE(20:3)	G04CX02	CE	SABALIS SERRULATAE FRUCTUS	0.094338	FALSE	21.3625
CE(20:3)	H	CE	SYSTEMIC HORMONAL PREPARATIONS, EXCL. SEX HORMONES AND INSULINS	0.232007	FALSE	21.3625
CE(20:3)	H03AA	CE	THYROID HORMONES	0.777671	FALSE	21.3625
CE(20:3)	J01	CE	ANTIBACTERIALS FOR SYSTEMIC USE	-1.02156	FALSE	21.3625
CE(20:3)	L	CE	ANTINEOPLASTIC AND IMMUNOMODULATING AGENTS	1.50747	FALSE	21.3625
CE(20:3)	M	CE	MUSCULO-SKELETAL SYSTEM	1.4464	FALSE	21.3625
CE(20:3)	M01AB	CE	ACETIC ACID DERIVATIVES AND RELATED SUBSTANCES	16.249	FALSE	21.3625
CE(20:3)	M01AC	CE	OXICAMS	-0.914638	FALSE	21.3625
CE(20:3)	M01AE	CE	PROPIONIC ACID DERIVATIVES	2.07082	FALSE	21.3625
CE(20:3)	M01AE01	CE	IBUPROFEN	-0.460074	FALSE	21.3625
CE(20:3)	M01AH	CE	COXIBS	-0.774257	FALSE	21.3625
CE(20:3)	M01AX	CE	OTHER ANTIINFLAMMATORY AND ANTIRHEUMATIC AGENTS, NON-STEROIDS	0.311339	FALSE	21.3625
CE(20:3)	M04A	CE	ANTIGOUT PREPARATIONS	19.0603	FALSE	21.3625
CE(20:3)	M05BA	CE	BISPHOSPHONATES	18.4575	FALSE	21.3625
CE(20:3)	N	CE	NERVOUS SYSTEM	0.0663054	FALSE	21.3625
CE(20:3)	N02	CE	ANALGESICS	-0.602008	FALSE	21.3625
CE(20:3)	N02BA	CE	SALICYLIC ACID AND DERIVATIVES	-0.34219	FALSE	21.3625
CE(20:3)	N02BE	CE	ANILIDES	0.812015	FALSE	21.3625
CE(20:3)	N03AX	CE	OTHER ANTIEPILEPTICS	0.570682	FALSE	21.3625
CE(20:3)	N05BA	CE	BENZODIAZEPINE DERIVATIVES	0.270678	FALSE	21.3625
CE(20:3)	N05CF	CE	BENZODIAZEPINE RELATED DRUGS	2.77896	FALSE	21.3625
CE(20:3)	N05CH	CE	MELATONIN RECEPTOR AGONISTS	-0.4535	FALSE	21.3625
CE(20:3)	N06	CE	PSYCHOANALEPTICS	8.27165	FALSE	21.3625
CE(20:3)	N06AB	CE	SELECTIVE SEROTONIN REUPTAKE INHIBITORS	-0.521471	FALSE	21.3625
CE(20:3)	N06AX	CE	OTHER ANTIDEPRESSANTS	11.469	FALSE	21.3625
CE(20:3)	R	CE	RESPIRATORY SYSTEM	0.0731471	FALSE	21.3625
CE(20:3)	R01	CE	NASAL PREPARATIONS	-0.411707	FALSE	21.3625
CE(20:3)	R01AD	CE	CORTICOSTEROIDS	0.551696	FALSE	21.3625
CE(20:3)	R03A	CE	ADRENERGICS, INHALANTS	0.154718	FALSE	21.3625
CE(20:3)	R03CC	CE	SELECTIVE BETA-2-ADRENORECEPTOR AGONISTS	-1.14552	FALSE	21.3625
CE(20:3)	R03DC	CE	LEUKOTRIENE RECEPTOR ANTAGONISTS	0.565972	FALSE	21.3625
CE(20:3)	R06A	CE	ANTIHISTAMINES FOR SYSTEMIC USE	-0.793379	FALSE	21.3625
CE(20:3)	R06AE	CE	PIPERAZINE DERIVATIVES	-1.158	FALSE	21.3625
CE(20:3)	R06AX	CE	OTHER ANTIHISTAMINES FOR SYSTEMIC USE	-0.54281	FALSE	21.3625
CE(20:3)	S01	CE	OPHTHALMOLOGICALS	0.167895	FALSE	21.3625
CE(20:3)	S01ED	CE	BETA BLOCKING AGENTS	0.292925	FALSE	21.3625
CE(20:3)	S01EE	CE	PROSTAGLANDIN ANALOGUES	0.500708	FALSE	21.3625
CE(20:3)	S01XA	CE	OTHER OPHTHALMOLOGICALS	-1.94473	FALSE	21.3625
CE(20:4)	A	CE	ALIMENTARY TRACT AND METABOLISM	0.846962	FALSE	21.3625
CE(20:4)	A02BA	CE	H2-RECEPTOR ANTAGONISTS	4.28997	FALSE	21.3625
CE(20:4)	A02BC	CE	PROTON PUMP INHIBITORS	12.8657	FALSE	21.3625
CE(20:4)	A06A	CE	DRUGS FOR CONSTIPATION	0.359438	FALSE	21.3625
CE(20:4)	A06AA	CE	SOFTENERS, EMOLLIENTS	1.21218	FALSE	21.3625
CE(20:4)	A06AC	CE	BULK-FORMING LAXATIVES	0.645039	FALSE	21.3625
CE(20:4)	A06AC01	CE	ISPAGHULA (PSYLLA SEEDS)	1.2985	FALSE	21.3625
CE(20:4)	A07	CE	ANTIDIARRHEALS, INTESTINAL ANTIINFLAMMATORY/ANTIINFECTIVE AGENTS	11.8162	FALSE	21.3625
CE(20:4)	A10	CE	DRUGS USED IN DIABETES	3.0656	FALSE	21.3625
CE(20:4)	A10BA	CE	BIGUANIDES	19.1719	FALSE	21.3625
CE(20:4)	A10BB	CE	SULFONYLUREAS	-0.878967	FALSE	21.3625
CE(20:4)	A11	CE	VITAMINS	0.278187	FALSE	21.3625
CE(20:4)	A11B	CE	MULTIVITAMINS, PLAIN	-0.590891	FALSE	21.3625
CE(20:4)	A11G	CE	ASCORBIC ACID (VITAMIN C), INCL. COMBINATIONS	0.675923	FALSE	21.3625
CE(20:4)	A12	CE	MINERALS	0.763652	FALSE	21.3625
CE(20:4)	A12BA	CE	POTASSIUM	-0.301026	FALSE	21.3625
CE(20:4)	A12CB	CE	ZINC	-0.0528101	FALSE	21.3625
CE(20:4)	A12CE	CE	SELENIUM	1.26366	FALSE	21.3625
CE(20:4)	B01AA	CE	VITAMIN K ANTAGONISTS	14.3857	FALSE	21.3625
CE(20:4)	B01AC	CE	PLATELET AGGREGATION INHIBITORS EXCL. HEPARIN	3.45625	FALSE	21.3625
CE(20:4)	B03A	CE	IRON PREPARATIONS	0.354754	FALSE	21.3625
CE(20:4)	B03BA	CE	VITAMIN B12 (CYANOCOBALAMIN AND ANALOGUES)	0.822097	FALSE	21.3625
CE(20:4)	B03BB	CE	FOLIC ACID AND DERIVATIVES	-0.805873	FALSE	21.3625
CE(20:4)	C	CE	CARDIOVASCULAR SYSTEM	-0.622881	FALSE	21.3625
CE(20:4)	C01	CE	CARDIAC THERAPY	-0.167792	FALSE	21.3625
CE(20:4)	C01DA	CE	ORGANIC NITRATES	-0.347334	FALSE	21.3625
CE(20:4)	C01EB	CE	OTHER CARDIAC PREPARATIONS	2.06829	FALSE	21.3625
CE(20:4)	C02	CE	ANTIHYPERTENSIVES	-1.12034	FALSE	21.3625
CE(20:4)	C03	CE	DIURETICS	0.398062	FALSE	21.3625
CE(20:4)	C03AA	CE	THIAZIDES, PLAIN	-0.430302	FALSE	21.3625
CE(20:4)	C03CA	CE	SULFONAMIDES, PLAIN	-0.629913	FALSE	21.3625
CE(20:4)	C03EA	CE	LOW-CEILING DIURETICS AND POTASSIUM-SPARING AGENTS	0.221358	FALSE	21.3625
CE(20:4)	C07A	CE	BETA BLOCKING AGENTS	0.473178	FALSE	21.3625
CE(20:4)	C07AB	CE	BETA BLOCKING AGENTS, SELECTIVE	10.0966	FALSE	21.3625
CE(20:4)	C08CA	CE	DIHYDROPYRIDINE DERIVATIVES	0.195054	FALSE	21.3625
CE(20:4)	C08D	CE	SELECTIVE CALCIUM CHANNEL BLOCKERS WITH DIRECT CARDIAC EFFECTS	0.211695	FALSE	21.3625
CE(20:4)	C09AA	CE	ACE INHIBITORS, PLAIN	9.10199	FALSE	21.3625
CE(20:4)	C09B	CE	ACE INHIBITORS, COMBINATIONS	-1.40181	FALSE	21.3625
CE(20:4)	C09CA	CE	ANGIOTENSIN II RECEPTOR BLOCKERS (ARBS), PLAIN	2.01597	FALSE	21.3625
CE(20:4)	C10AA	CE	HMG COA REDUCTASE INHIBITORS	1.54008	FALSE	21.3625
CE(20:4)	C10AB	CE	FIBRATES	9.07021	FALSE	21.3625
CE(20:4)	C10AD	CE	NICOTINIC ACID AND DERIVATIVES	2.59658	FALSE	21.3625
CE(20:4)	C10AX	CE	OTHER LIPID MODIFYING AGENTS	2.43229	FALSE	21.3625
CE(20:4)	C10AX06	CE	OMEGA-3-TRIGLYCERIDES INCL. OTHER ESTERS AND ACIDS	0.691848	FALSE	21.3625
CE(20:4)	C10BA02	CE	SIMVASTATIN AND EZETIMIBE	1.25952	FALSE	21.3625
CE(20:4)	D	CE	DERMATOLOGICALS	1.11508	FALSE	21.3625
CE(20:4)	D07A	CE	CORTICOSTEROIDS, PLAIN	6.43455	FALSE	21.3625
CE(20:4)	G03	CE	SEX HORMONES AND MODULATORS OF THE GENITAL SYSTEM	7.40438	FALSE	21.3625
CE(20:4)	G03BA	CE	3-OXOANDROSTEN (4) DERIVATIVES	0.307905	FALSE	21.3625
CE(20:4)	G03C	CE	ESTROGENS	-1.69255	FALSE	21.3625
CE(20:4)	G03CA	CE	NATURAL AND SEMISYNTHETIC ESTROGENS, PLAIN	0.377525	FALSE	21.3625
CE(20:4)	G03DA	CE	PREGNEN (4) DERIVATIVES	-0.947982	FALSE	21.3625
CE(20:4)	G04BD	CE	DRUGS FOR URINARY FREQUENCY AND INCONTINENCE	1.42219	FALSE	21.3625
CE(20:4)	G04BE	CE	DRUGS USED IN ERECTILE DYSFUNCTION	0.192132	FALSE	21.3625
CE(20:4)	G04CA	CE	ALPHA-ADRENORECEPTOR ANTAGONISTS	0.883571	FALSE	21.3625
CE(20:4)	G04CB	CE	TESTOSTERONE-5-ALPHA REDUCTASE INHIBITORS	0.282373	FALSE	21.3625
CE(20:4)	G04CX02	CE	SABALIS SERRULATAE FRUCTUS	13.8403	FALSE	21.3625
CE(20:4)	H	CE	SYSTEMIC HORMONAL PREPARATIONS, EXCL. SEX HORMONES AND INSULINS	1.02227	FALSE	21.3625
CE(20:4)	H03AA	CE	THYROID HORMONES	0.396284	FALSE	21.3625
CE(20:4)	J01	CE	ANTIBACTERIALS FOR SYSTEMIC USE	0.22868	FALSE	21.3625
CE(20:4)	L	CE	ANTINEOPLASTIC AND IMMUNOMODULATING AGENTS	-0.0223884	FALSE	21.3625
CE(20:4)	M	CE	MUSCULO-SKELETAL SYSTEM	-0.596659	FALSE	21.3625
CE(20:4)	M01AB	CE	ACETIC ACID DERIVATIVES AND RELATED SUBSTANCES	-0.518124	FALSE	21.3625
CE(20:4)	M01AC	CE	OXICAMS	0.313049	FALSE	21.3625
CE(20:4)	M01AE	CE	PROPIONIC ACID DERIVATIVES	0.316686	FALSE	21.3625
CE(20:4)	M01AE01	CE	IBUPROFEN	-0.509293	FALSE	21.3625
CE(20:4)	M01AH	CE	COXIBS	0.584808	FALSE	21.3625
CE(20:4)	M01AX	CE	OTHER ANTIINFLAMMATORY AND ANTIRHEUMATIC AGENTS, NON-STEROIDS	1.44204	FALSE	21.3625
CE(20:4)	M04A	CE	ANTIGOUT PREPARATIONS	10.5719	FALSE	21.3625
CE(20:4)	M05BA	CE	BISPHOSPHONATES	0.0779928	FALSE	21.3625
CE(20:4)	N	CE	NERVOUS SYSTEM	-0.600915	FALSE	21.3625
CE(20:4)	N02	CE	ANALGESICS	0.128719	FALSE	21.3625
CE(20:4)	N02BA	CE	SALICYLIC ACID AND DERIVATIVES	0.689262	FALSE	21.3625
CE(20:4)	N02BE	CE	ANILIDES	0.986623	FALSE	21.3625
CE(20:4)	N03AX	CE	OTHER ANTIEPILEPTICS	1.83812	FALSE	21.3625
CE(20:4)	N05BA	CE	BENZODIAZEPINE DERIVATIVES	-0.437638	FALSE	21.3625
CE(20:4)	N05CF	CE	BENZODIAZEPINE RELATED DRUGS	0.133042	FALSE	21.3625
CE(20:4)	N05CH	CE	MELATONIN RECEPTOR AGONISTS	-0.0191331	FALSE	21.3625
CE(20:4)	N06	CE	PSYCHOANALEPTICS	0.278674	FALSE	21.3625
CE(20:4)	N06AB	CE	SELECTIVE SEROTONIN REUPTAKE INHIBITORS	0.540086	FALSE	21.3625
CE(20:4)	N06AX	CE	OTHER ANTIDEPRESSANTS	0.0310759	FALSE	21.3625
CE(20:4)	R	CE	RESPIRATORY SYSTEM	0.219875	FALSE	21.3625
CE(20:4)	R01	CE	NASAL PREPARATIONS	-0.00341964	FALSE	21.3625
CE(20:4)	R01AD	CE	CORTICOSTEROIDS	1.01347	FALSE	21.3625
CE(20:4)	R03A	CE	ADRENERGICS, INHALANTS	3.43709	FALSE	21.3625
CE(20:4)	R03CC	CE	SELECTIVE BETA-2-ADRENORECEPTOR AGONISTS	-0.00848257	FALSE	21.3625
CE(20:4)	R03DC	CE	LEUKOTRIENE RECEPTOR ANTAGONISTS	-0.0144479	FALSE	21.3625
CE(20:4)	R06A	CE	ANTIHISTAMINES FOR SYSTEMIC USE	1.67708	FALSE	21.3625
CE(20:4)	R06AE	CE	PIPERAZINE DERIVATIVES	0.145627	FALSE	21.3625
CE(20:4)	R06AX	CE	OTHER ANTIHISTAMINES FOR SYSTEMIC USE	-0.501367	FALSE	21.3625
CE(20:4)	S01	CE	OPHTHALMOLOGICALS	2.42836	FALSE	21.3625
CE(20:4)	S01ED	CE	BETA BLOCKING AGENTS	-0.0394474	FALSE	21.3625
CE(20:4)	S01EE	CE	PROSTAGLANDIN ANALOGUES	-0.679603	FALSE	21.3625
CE(20:4)	S01XA	CE	OTHER OPHTHALMOLOGICALS	-1.55661	FALSE	21.3625
CE(20:4) [+OH]	A	oxLipid	ALIMENTARY TRACT AND METABOLISM	0.362084	FALSE	21.3625
CE(20:4) [+OH]	A02BA	oxLipid	H2-RECEPTOR ANTAGONISTS	1.29289	FALSE	21.3625
CE(20:4) [+OH]	A02BC	oxLipid	PROTON PUMP INHIBITORS	2.55637	FALSE	21.3625
CE(20:4) [+OH]	A06A	oxLipid	DRUGS FOR CONSTIPATION	0.838875	FALSE	21.3625
CE(20:4) [+OH]	A06AA	oxLipid	SOFTENERS, EMOLLIENTS	1.26132	FALSE	21.3625
CE(20:4) [+OH]	A06AC	oxLipid	BULK-FORMING LAXATIVES	-1.49388	FALSE	21.3625
CE(20:4) [+OH]	A06AC01	oxLipid	ISPAGHULA (PSYLLA SEEDS)	1.38332	FALSE	21.3625
CE(20:4) [+OH]	A07	oxLipid	ANTIDIARRHEALS, INTESTINAL ANTIINFLAMMATORY/ANTIINFECTIVE AGENTS	1.13388	FALSE	21.3625
CE(20:4) [+OH]	A10	oxLipid	DRUGS USED IN DIABETES	-0.00109846	FALSE	21.3625
CE(20:4) [+OH]	A10BA	oxLipid	BIGUANIDES	13.2885	FALSE	21.3625
CE(20:4) [+OH]	A10BB	oxLipid	SULFONYLUREAS	0.153996	FALSE	21.3625
CE(20:4) [+OH]	A11	oxLipid	VITAMINS	0.289201	FALSE	21.3625
CE(20:4) [+OH]	A11B	oxLipid	MULTIVITAMINS, PLAIN	2.16392	FALSE	21.3625
CE(20:4) [+OH]	A11G	oxLipid	ASCORBIC ACID (VITAMIN C), INCL. COMBINATIONS	0.301656	FALSE	21.3625
CE(20:4) [+OH]	A12	oxLipid	MINERALS	0.580915	FALSE	21.3625
CE(20:4) [+OH]	A12BA	oxLipid	POTASSIUM	0.676862	FALSE	21.3625
CE(20:4) [+OH]	A12CB	oxLipid	ZINC	-1.44679	FALSE	21.3625
CE(20:4) [+OH]	A12CE	oxLipid	SELENIUM	-0.0637496	FALSE	21.3625
CE(20:4) [+OH]	B01AA	oxLipid	VITAMIN K ANTAGONISTS	0.312466	FALSE	21.3625
CE(20:4) [+OH]	B01AC	oxLipid	PLATELET AGGREGATION INHIBITORS EXCL. HEPARIN	2.11303	FALSE	21.3625
CE(20:4) [+OH]	B03A	oxLipid	IRON PREPARATIONS	0.352362	FALSE	21.3625
CE(20:4) [+OH]	B03BA	oxLipid	VITAMIN B12 (CYANOCOBALAMIN AND ANALOGUES)	9.54006	FALSE	21.3625
CE(20:4) [+OH]	B03BB	oxLipid	FOLIC ACID AND DERIVATIVES	0.491693	FALSE	21.3625
CE(20:4) [+OH]	C	oxLipid	CARDIOVASCULAR SYSTEM	1.36798	FALSE	21.3625
CE(20:4) [+OH]	C01	oxLipid	CARDIAC THERAPY	3.80667	FALSE	21.3625
CE(20:4) [+OH]	C01DA	oxLipid	ORGANIC NITRATES	0.291612	FALSE	21.3625
CE(20:4) [+OH]	C01EB	oxLipid	OTHER CARDIAC PREPARATIONS	0.361366	FALSE	21.3625
CE(20:4) [+OH]	C02	oxLipid	ANTIHYPERTENSIVES	0.0248665	FALSE	21.3625
CE(20:4) [+OH]	C03	oxLipid	DIURETICS	-0.0790402	FALSE	21.3625
CE(20:4) [+OH]	C03AA	oxLipid	THIAZIDES, PLAIN	1.35323	FALSE	21.3625
CE(20:4) [+OH]	C03CA	oxLipid	SULFONAMIDES, PLAIN	-0.998921	FALSE	21.3625
CE(20:4) [+OH]	C03EA	oxLipid	LOW-CEILING DIURETICS AND POTASSIUM-SPARING AGENTS	0.774832	FALSE	21.3625
CE(20:4) [+OH]	C07A	oxLipid	BETA BLOCKING AGENTS	1.0298	FALSE	21.3625
CE(20:4) [+OH]	C07AB	oxLipid	BETA BLOCKING AGENTS, SELECTIVE	2.82608	FALSE	21.3625
CE(20:4) [+OH]	C08CA	oxLipid	DIHYDROPYRIDINE DERIVATIVES	1.99628	FALSE	21.3625
CE(20:4) [+OH]	C08D	oxLipid	SELECTIVE CALCIUM CHANNEL BLOCKERS WITH DIRECT CARDIAC EFFECTS	0.323265	FALSE	21.3625
CE(20:4) [+OH]	C09AA	oxLipid	ACE INHIBITORS, PLAIN	-0.0958903	FALSE	21.3625
CE(20:4) [+OH]	C09B	oxLipid	ACE INHIBITORS, COMBINATIONS	-0.958737	FALSE	21.3625
CE(20:4) [+OH]	C09CA	oxLipid	ANGIOTENSIN II RECEPTOR BLOCKERS (ARBS), PLAIN	2.58408	FALSE	21.3625
CE(20:4) [+OH]	C10AA	oxLipid	HMG COA REDUCTASE INHIBITORS	-0.33112	FALSE	21.3625
CE(20:4) [+OH]	C10AB	oxLipid	FIBRATES	-1.10447	FALSE	21.3625
CE(20:4) [+OH]	C10AD	oxLipid	NICOTINIC ACID AND DERIVATIVES	0.596605	FALSE	21.3625
CE(20:4) [+OH]	C10AX	oxLipid	OTHER LIPID MODIFYING AGENTS	2.40329	FALSE	21.3625
CE(20:4) [+OH]	C10AX06	oxLipid	OMEGA-3-TRIGLYCERIDES INCL. OTHER ESTERS AND ACIDS	13.2027	FALSE	21.3625
CE(20:4) [+OH]	C10BA02	oxLipid	SIMVASTATIN AND EZETIMIBE	1.82854	FALSE	21.3625
CE(20:4) [+OH]	D	oxLipid	DERMATOLOGICALS	0.534192	FALSE	21.3625
CE(20:4) [+OH]	D07A	oxLipid	CORTICOSTEROIDS, PLAIN	0.33282	FALSE	21.3625
CE(20:4) [+OH]	G03	oxLipid	SEX HORMONES AND MODULATORS OF THE GENITAL SYSTEM	9.17277	FALSE	21.3625
CE(20:4) [+OH]	G03BA	oxLipid	3-OXOANDROSTEN (4) DERIVATIVES	1.30214	FALSE	21.3625
CE(20:4) [+OH]	G03C	oxLipid	ESTROGENS	0.533718	FALSE	21.3625
CE(20:4) [+OH]	G03CA	oxLipid	NATURAL AND SEMISYNTHETIC ESTROGENS, PLAIN	-0.467975	FALSE	21.3625
CE(20:4) [+OH]	G03DA	oxLipid	PREGNEN (4) DERIVATIVES	-0.544698	FALSE	21.3625
CE(20:4) [+OH]	G04BD	oxLipid	DRUGS FOR URINARY FREQUENCY AND INCONTINENCE	22.6434	TRUE	21.3625
CE(20:4) [+OH]	G04BE	oxLipid	DRUGS USED IN ERECTILE DYSFUNCTION	2.6549	FALSE	21.3625
CE(20:4) [+OH]	G04CA	oxLipid	ALPHA-ADRENORECEPTOR ANTAGONISTS	0.357432	FALSE	21.3625
CE(20:4) [+OH]	G04CB	oxLipid	TESTOSTERONE-5-ALPHA REDUCTASE INHIBITORS	-0.339619	FALSE	21.3625
CE(20:4) [+OH]	G04CX02	oxLipid	SABALIS SERRULATAE FRUCTUS	2.37647	FALSE	21.3625
CE(20:4) [+OH]	H	oxLipid	SYSTEMIC HORMONAL PREPARATIONS, EXCL. SEX HORMONES AND INSULINS	-0.745615	FALSE	21.3625
CE(20:4) [+OH]	H03AA	oxLipid	THYROID HORMONES	-0.426789	FALSE	21.3625
CE(20:4) [+OH]	J01	oxLipid	ANTIBACTERIALS FOR SYSTEMIC USE	-0.952296	FALSE	21.3625
CE(20:4) [+OH]	L	oxLipid	ANTINEOPLASTIC AND IMMUNOMODULATING AGENTS	-1.36778	FALSE	21.3625
CE(20:4) [+OH]	M	oxLipid	MUSCULO-SKELETAL SYSTEM	-1.74719	FALSE	21.3625
CE(20:4) [+OH]	M01AB	oxLipid	ACETIC ACID DERIVATIVES AND RELATED SUBSTANCES	0.0842974	FALSE	21.3625
CE(20:4) [+OH]	M01AC	oxLipid	OXICAMS	0.278752	FALSE	21.3625
CE(20:4) [+OH]	M01AE	oxLipid	PROPIONIC ACID DERIVATIVES	-0.707049	FALSE	21.3625
CE(20:4) [+OH]	M01AE01	oxLipid	IBUPROFEN	-0.00828301	FALSE	21.3625
CE(20:4) [+OH]	M01AH	oxLipid	COXIBS	-0.444915	FALSE	21.3625
CE(20:4) [+OH]	M01AX	oxLipid	OTHER ANTIINFLAMMATORY AND ANTIRHEUMATIC AGENTS, NON-STEROIDS	0.190466	FALSE	21.3625
CE(20:4) [+OH]	M04A	oxLipid	ANTIGOUT PREPARATIONS	11.0624	FALSE	21.3625
CE(20:4) [+OH]	M05BA	oxLipid	BISPHOSPHONATES	14.8975	FALSE	21.3625
CE(20:4) [+OH]	N	oxLipid	NERVOUS SYSTEM	1.01963	FALSE	21.3625
CE(20:4) [+OH]	N02	oxLipid	ANALGESICS	4.84575	FALSE	21.3625
CE(20:4) [+OH]	N02BA	oxLipid	SALICYLIC ACID AND DERIVATIVES	1.04579	FALSE	21.3625
CE(20:4) [+OH]	N02BE	oxLipid	ANILIDES	0.0576021	FALSE	21.3625
CE(20:4) [+OH]	N03AX	oxLipid	OTHER ANTIEPILEPTICS	0.95398	FALSE	21.3625
CE(20:4) [+OH]	N05BA	oxLipid	BENZODIAZEPINE DERIVATIVES	-0.461493	FALSE	21.3625
CE(20:4) [+OH]	N05CF	oxLipid	BENZODIAZEPINE RELATED DRUGS	-0.171294	FALSE	21.3625
CE(20:4) [+OH]	N05CH	oxLipid	MELATONIN RECEPTOR AGONISTS	-0.377237	FALSE	21.3625
CE(20:4) [+OH]	N06	oxLipid	PSYCHOANALEPTICS	-0.394331	FALSE	21.3625
CE(20:4) [+OH]	N06AB	oxLipid	SELECTIVE SEROTONIN REUPTAKE INHIBITORS	1.49341	FALSE	21.3625
CE(20:4) [+OH]	N06AX	oxLipid	OTHER ANTIDEPRESSANTS	0.278838	FALSE	21.3625
CE(20:4) [+OH]	R	oxLipid	RESPIRATORY SYSTEM	-0.0951774	FALSE	21.3625
CE(20:4) [+OH]	R01	oxLipid	NASAL PREPARATIONS	1.05861	FALSE	21.3625
CE(20:4) [+OH]	R01AD	oxLipid	CORTICOSTEROIDS	2.42184	FALSE	21.3625
CE(20:4) [+OH]	R03A	oxLipid	ADRENERGICS, INHALANTS	0.564842	FALSE	21.3625
CE(20:4) [+OH]	R03CC	oxLipid	SELECTIVE BETA-2-ADRENORECEPTOR AGONISTS	1.71856	FALSE	21.3625
CE(20:4) [+OH]	R03DC	oxLipid	LEUKOTRIENE RECEPTOR ANTAGONISTS	0.785473	FALSE	21.3625
CE(20:4) [+OH]	R06A	oxLipid	ANTIHISTAMINES FOR SYSTEMIC USE	-0.664833	FALSE	21.3625
CE(20:4) [+OH]	R06AE	oxLipid	PIPERAZINE DERIVATIVES	1.71545	FALSE	21.3625
CE(20:4) [+OH]	R06AX	oxLipid	OTHER ANTIHISTAMINES FOR SYSTEMIC USE	-1.12305	FALSE	21.3625
CE(20:4) [+OH]	S01	oxLipid	OPHTHALMOLOGICALS	0.140546	FALSE	21.3625
CE(20:4) [+OH]	S01ED	oxLipid	BETA BLOCKING AGENTS	1.11115	FALSE	21.3625
CE(20:4) [+OH]	S01EE	oxLipid	PROSTAGLANDIN ANALOGUES	3.0213	FALSE	21.3625
CE(20:4) [+OH]	S01XA	oxLipid	OTHER OPHTHALMOLOGICALS	-0.30155	FALSE	21.3625
CE(20:5)	A	CE	ALIMENTARY TRACT AND METABOLISM	-0.870742	FALSE	21.3625
CE(20:5)	A02BA	CE	H2-RECEPTOR ANTAGONISTS	-0.533166	FALSE	21.3625
CE(20:5)	A02BC	CE	PROTON PUMP INHIBITORS	0.852623	FALSE	21.3625
CE(20:5)	A06A	CE	DRUGS FOR CONSTIPATION	-0.304687	FALSE	21.3625
CE(20:5)	A06AA	CE	SOFTENERS, EMOLLIENTS	-0.446787	FALSE	21.3625
CE(20:5)	A06AC	CE	BULK-FORMING LAXATIVES	3.57719	FALSE	21.3625
CE(20:5)	A06AC01	CE	ISPAGHULA (PSYLLA SEEDS)	10.2812	FALSE	21.3625
CE(20:5)	A07	CE	ANTIDIARRHEALS, INTESTINAL ANTIINFLAMMATORY/ANTIINFECTIVE AGENTS	1.88167	FALSE	21.3625
CE(20:5)	A10	CE	DRUGS USED IN DIABETES	18.6484	FALSE	21.3625
CE(20:5)	A10BA	CE	BIGUANIDES	13.1344	FALSE	21.3625
CE(20:5)	A10BB	CE	SULFONYLUREAS	3.03492	FALSE	21.3625
CE(20:5)	A11	CE	VITAMINS	7.45235	FALSE	21.3625
CE(20:5)	A11B	CE	MULTIVITAMINS, PLAIN	0.634031	FALSE	21.3625
CE(20:5)	A11G	CE	ASCORBIC ACID (VITAMIN C), INCL. COMBINATIONS	-0.0462757	FALSE	21.3625
CE(20:5)	A12	CE	MINERALS	1.34112	FALSE	21.3625
CE(20:5)	A12BA	CE	POTASSIUM	-0.284771	FALSE	21.3625
CE(20:5)	A12CB	CE	ZINC	0.321628	FALSE	21.3625
CE(20:5)	A12CE	CE	SELENIUM	9.32305	FALSE	21.3625
CE(20:5)	B01AA	CE	VITAMIN K ANTAGONISTS	2.29504	FALSE	21.3625
CE(20:5)	B01AC	CE	PLATELET AGGREGATION INHIBITORS EXCL. HEPARIN	-1.2963	FALSE	21.3625
CE(20:5)	B03A	CE	IRON PREPARATIONS	-0.391454	FALSE	21.3625
CE(20:5)	B03BA	CE	VITAMIN B12 (CYANOCOBALAMIN AND ANALOGUES)	-1.33758	FALSE	21.3625
CE(20:5)	B03BB	CE	FOLIC ACID AND DERIVATIVES	0.00369139	FALSE	21.3625
CE(20:5)	C	CE	CARDIOVASCULAR SYSTEM	0.237319	FALSE	21.3625
CE(20:5)	C01	CE	CARDIAC THERAPY	7.70125	FALSE	21.3625
CE(20:5)	C01DA	CE	ORGANIC NITRATES	2.16678	FALSE	21.3625
CE(20:5)	C01EB	CE	OTHER CARDIAC PREPARATIONS	3.35081	FALSE	21.3625
CE(20:5)	C02	CE	ANTIHYPERTENSIVES	13.9967	FALSE	21.3625
CE(20:5)	C03	CE	DIURETICS	1.01478	FALSE	21.3625
CE(20:5)	C03AA	CE	THIAZIDES, PLAIN	7.44084	FALSE	21.3625
CE(20:5)	C03CA	CE	SULFONAMIDES, PLAIN	-0.938818	FALSE	21.3625
CE(20:5)	C03EA	CE	LOW-CEILING DIURETICS AND POTASSIUM-SPARING AGENTS	-0.696953	FALSE	21.3625
CE(20:5)	C07A	CE	BETA BLOCKING AGENTS	0.864095	FALSE	21.3625
CE(20:5)	C07AB	CE	BETA BLOCKING AGENTS, SELECTIVE	9.68496	FALSE	21.3625
CE(20:5)	C08CA	CE	DIHYDROPYRIDINE DERIVATIVES	0.542868	FALSE	21.3625
CE(20:5)	C08D	CE	SELECTIVE CALCIUM CHANNEL BLOCKERS WITH DIRECT CARDIAC EFFECTS	-0.225216	FALSE	21.3625
CE(20:5)	C09AA	CE	ACE INHIBITORS, PLAIN	11.2348	FALSE	21.3625
CE(20:5)	C09B	CE	ACE INHIBITORS, COMBINATIONS	-0.124487	FALSE	21.3625
CE(20:5)	C09CA	CE	ANGIOTENSIN II RECEPTOR BLOCKERS (ARBS), PLAIN	1.7	FALSE	21.3625
CE(20:5)	C10AA	CE	HMG COA REDUCTASE INHIBITORS	0.485321	FALSE	21.3625
CE(20:5)	C10AB	CE	FIBRATES	8.82323	FALSE	21.3625
CE(20:5)	C10AD	CE	NICOTINIC ACID AND DERIVATIVES	-1.7024	FALSE	21.3625
CE(20:5)	C10AX	CE	OTHER LIPID MODIFYING AGENTS	7.3807	FALSE	21.3625
CE(20:5)	C10AX06	CE	OMEGA-3-TRIGLYCERIDES INCL. OTHER ESTERS AND ACIDS	57.4299	TRUE	21.3625
CE(20:5)	C10BA02	CE	SIMVASTATIN AND EZETIMIBE	-0.159543	FALSE	21.3625
CE(20:5)	D	CE	DERMATOLOGICALS	0.957364	FALSE	21.3625
CE(20:5)	D07A	CE	CORTICOSTEROIDS, PLAIN	-1.40585	FALSE	21.3625
CE(20:5)	G03	CE	SEX HORMONES AND MODULATORS OF THE GENITAL SYSTEM	-0.491036	FALSE	21.3625
CE(20:5)	G03BA	CE	3-OXOANDROSTEN (4) DERIVATIVES	0.628814	FALSE	21.3625
CE(20:5)	G03C	CE	ESTROGENS	-0.890728	FALSE	21.3625
CE(20:5)	G03CA	CE	NATURAL AND SEMISYNTHETIC ESTROGENS, PLAIN	1.04105	FALSE	21.3625
CE(20:5)	G03DA	CE	PREGNEN (4) DERIVATIVES	-0.324802	FALSE	21.3625
CE(20:5)	G04BD	CE	DRUGS FOR URINARY FREQUENCY AND INCONTINENCE	-0.000392364	FALSE	21.3625
CE(20:5)	G04BE	CE	DRUGS USED IN ERECTILE DYSFUNCTION	0.588187	FALSE	21.3625
CE(20:5)	G04CA	CE	ALPHA-ADRENORECEPTOR ANTAGONISTS	1.16044	FALSE	21.3625
CE(20:5)	G04CB	CE	TESTOSTERONE-5-ALPHA REDUCTASE INHIBITORS	1.82572	FALSE	21.3625
CE(20:5)	G04CX02	CE	SABALIS SERRULATAE FRUCTUS	0.72323	FALSE	21.3625
CE(20:5)	H	CE	SYSTEMIC HORMONAL PREPARATIONS, EXCL. SEX HORMONES AND INSULINS	1.08797	FALSE	21.3625
CE(20:5)	H03AA	CE	THYROID HORMONES	0.412936	FALSE	21.3625
CE(20:5)	J01	CE	ANTIBACTERIALS FOR SYSTEMIC USE	-0.490376	FALSE	21.3625
CE(20:5)	L	CE	ANTINEOPLASTIC AND IMMUNOMODULATING AGENTS	0.0713157	FALSE	21.3625
CE(20:5)	M	CE	MUSCULO-SKELETAL SYSTEM	-0.801154	FALSE	21.3625
CE(20:5)	M01AB	CE	ACETIC ACID DERIVATIVES AND RELATED SUBSTANCES	-0.00829702	FALSE	21.3625
CE(20:5)	M01AC	CE	OXICAMS	0.508063	FALSE	21.3625
CE(20:5)	M01AE	CE	PROPIONIC ACID DERIVATIVES	0.454711	FALSE	21.3625
CE(20:5)	M01AE01	CE	IBUPROFEN	-0.813046	FALSE	21.3625
CE(20:5)	M01AH	CE	COXIBS	0.813883	FALSE	21.3625
CE(20:5)	M01AX	CE	OTHER ANTIINFLAMMATORY AND ANTIRHEUMATIC AGENTS, NON-STEROIDS	0.50019	FALSE	21.3625
CE(20:5)	M04A	CE	ANTIGOUT PREPARATIONS	-0.821979	FALSE	21.3625
CE(20:5)	M05BA	CE	BISPHOSPHONATES	1.0658	FALSE	21.3625
CE(20:5)	N	CE	NERVOUS SYSTEM	0.0725489	FALSE	21.3625
CE(20:5)	N02	CE	ANALGESICS	0.560474	FALSE	21.3625
CE(20:5)	N02BA	CE	SALICYLIC ACID AND DERIVATIVES	1.36345	FALSE	21.3625
CE(20:5)	N02BE	CE	ANILIDES	1.74774	FALSE	21.3625
CE(20:5)	N03AX	CE	OTHER ANTIEPILEPTICS	1.17814	FALSE	21.3625
CE(20:5)	N05BA	CE	BENZODIAZEPINE DERIVATIVES	2.06859	FALSE	21.3625
CE(20:5)	N05CF	CE	BENZODIAZEPINE RELATED DRUGS	-0.471058	FALSE	21.3625
CE(20:5)	N05CH	CE	MELATONIN RECEPTOR AGONISTS	1.21027	FALSE	21.3625
CE(20:5)	N06	CE	PSYCHOANALEPTICS	3.69665	FALSE	21.3625
CE(20:5)	N06AB	CE	SELECTIVE SEROTONIN REUPTAKE INHIBITORS	-0.0898162	FALSE	21.3625
CE(20:5)	N06AX	CE	OTHER ANTIDEPRESSANTS	-0.522168	FALSE	21.3625
CE(20:5)	R	CE	RESPIRATORY SYSTEM	1.04897	FALSE	21.3625
CE(20:5)	R01	CE	NASAL PREPARATIONS	1.90511	FALSE	21.3625
CE(20:5)	R01AD	CE	CORTICOSTEROIDS	0.0478313	FALSE	21.3625
CE(20:5)	R03A	CE	ADRENERGICS, INHALANTS	1.84339	FALSE	21.3625
CE(20:5)	R03CC	CE	SELECTIVE BETA-2-ADRENORECEPTOR AGONISTS	0.092235	FALSE	21.3625
CE(20:5)	R03DC	CE	LEUKOTRIENE RECEPTOR ANTAGONISTS	0.97195	FALSE	21.3625
CE(20:5)	R06A	CE	ANTIHISTAMINES FOR SYSTEMIC USE	-0.833942	FALSE	21.3625
CE(20:5)	R06AE	CE	PIPERAZINE DERIVATIVES	0.131713	FALSE	21.3625
CE(20:5)	R06AX	CE	OTHER ANTIHISTAMINES FOR SYSTEMIC USE	0.337207	FALSE	21.3625
CE(20:5)	S01	CE	OPHTHALMOLOGICALS	-0.392651	FALSE	21.3625
CE(20:5)	S01ED	CE	BETA BLOCKING AGENTS	-0.0119273	FALSE	21.3625
CE(20:5)	S01EE	CE	PROSTAGLANDIN ANALOGUES	0.816572	FALSE	21.3625
CE(20:5)	S01XA	CE	OTHER OPHTHALMOLOGICALS	-1.33869	FALSE	21.3625
CE(22:0)	A	CE	ALIMENTARY TRACT AND METABOLISM	0.435246	FALSE	21.3625
CE(22:0)	A02BA	CE	H2-RECEPTOR ANTAGONISTS	1.26178	FALSE	21.3625
CE(22:0)	A02BC	CE	PROTON PUMP INHIBITORS	1.50647	FALSE	21.3625
CE(22:0)	A06A	CE	DRUGS FOR CONSTIPATION	1.39833	FALSE	21.3625
CE(22:0)	A06AA	CE	SOFTENERS, EMOLLIENTS	0.979616	FALSE	21.3625
CE(22:0)	A06AC	CE	BULK-FORMING LAXATIVES	10.054	FALSE	21.3625
CE(22:0)	A06AC01	CE	ISPAGHULA (PSYLLA SEEDS)	0.164541	FALSE	21.3625
CE(22:0)	A07	CE	ANTIDIARRHEALS, INTESTINAL ANTIINFLAMMATORY/ANTIINFECTIVE AGENTS	3.01795	FALSE	21.3625
CE(22:0)	A10	CE	DRUGS USED IN DIABETES	-0.92276	FALSE	21.3625
CE(22:0)	A10BA	CE	BIGUANIDES	2.92504	FALSE	21.3625
CE(22:0)	A10BB	CE	SULFONYLUREAS	1.32778	FALSE	21.3625
CE(22:0)	A11	CE	VITAMINS	-0.0938207	FALSE	21.3625
CE(22:0)	A11B	CE	MULTIVITAMINS, PLAIN	-0.543576	FALSE	21.3625
CE(22:0)	A11G	CE	ASCORBIC ACID (VITAMIN C), INCL. COMBINATIONS	1.48437	FALSE	21.3625
CE(22:0)	A12	CE	MINERALS	0.396283	FALSE	21.3625
CE(22:0)	A12BA	CE	POTASSIUM	1.79297	FALSE	21.3625
CE(22:0)	A12CB	CE	ZINC	-0.265045	FALSE	21.3625
CE(22:0)	A12CE	CE	SELENIUM	-0.692796	FALSE	21.3625
CE(22:0)	B01AA	CE	VITAMIN K ANTAGONISTS	1.52295	FALSE	21.3625
CE(22:0)	B01AC	CE	PLATELET AGGREGATION INHIBITORS EXCL. HEPARIN	0.826241	FALSE	21.3625
CE(22:0)	B03A	CE	IRON PREPARATIONS	-0.399353	FALSE	21.3625
CE(22:0)	B03BA	CE	VITAMIN B12 (CYANOCOBALAMIN AND ANALOGUES)	-0.618319	FALSE	21.3625
CE(22:0)	B03BB	CE	FOLIC ACID AND DERIVATIVES	-0.436078	FALSE	21.3625
CE(22:0)	C	CE	CARDIOVASCULAR SYSTEM	1.69143	FALSE	21.3625
CE(22:0)	C01	CE	CARDIAC THERAPY	0.253272	FALSE	21.3625
CE(22:0)	C01DA	CE	ORGANIC NITRATES	8.11701	FALSE	21.3625
CE(22:0)	C01EB	CE	OTHER CARDIAC PREPARATIONS	0.447154	FALSE	21.3625
CE(22:0)	C02	CE	ANTIHYPERTENSIVES	-0.00860609	FALSE	21.3625
CE(22:0)	C03	CE	DIURETICS	1.2646	FALSE	21.3625
CE(22:0)	C03AA	CE	THIAZIDES, PLAIN	1.16786	FALSE	21.3625
CE(22:0)	C03CA	CE	SULFONAMIDES, PLAIN	0.38817	FALSE	21.3625
CE(22:0)	C03EA	CE	LOW-CEILING DIURETICS AND POTASSIUM-SPARING AGENTS	-1.09052	FALSE	21.3625
CE(22:0)	C07A	CE	BETA BLOCKING AGENTS	2.49922	FALSE	21.3625
CE(22:0)	C07AB	CE	BETA BLOCKING AGENTS, SELECTIVE	2.58102	FALSE	21.3625
CE(22:0)	C08CA	CE	DIHYDROPYRIDINE DERIVATIVES	0.917331	FALSE	21.3625
CE(22:0)	C08D	CE	SELECTIVE CALCIUM CHANNEL BLOCKERS WITH DIRECT CARDIAC EFFECTS	0.83418	FALSE	21.3625
CE(22:0)	C09AA	CE	ACE INHIBITORS, PLAIN	1.04047	FALSE	21.3625
CE(22:0)	C09B	CE	ACE INHIBITORS, COMBINATIONS	-0.43077	FALSE	21.3625
CE(22:0)	C09CA	CE	ANGIOTENSIN II RECEPTOR BLOCKERS (ARBS), PLAIN	1.55876	FALSE	21.3625
CE(22:0)	C10AA	CE	HMG COA REDUCTASE INHIBITORS	62.2386	TRUE	21.3625
CE(22:0)	C10AB	CE	FIBRATES	-0.578649	FALSE	21.3625
CE(22:0)	C10AD	CE	NICOTINIC ACID AND DERIVATIVES	0.296047	FALSE	21.3625
CE(22:0)	C10AX	CE	OTHER LIPID MODIFYING AGENTS	39.0921	TRUE	21.3625
CE(22:0)	C10AX06	CE	OMEGA-3-TRIGLYCERIDES INCL. OTHER ESTERS AND ACIDS	2.09893	FALSE	21.3625
CE(22:0)	C10BA02	CE	SIMVASTATIN AND EZETIMIBE	42.4526	TRUE	21.3625
CE(22:0)	D	CE	DERMATOLOGICALS	-0.601494	FALSE	21.3625
CE(22:0)	D07A	CE	CORTICOSTEROIDS, PLAIN	1.63167	FALSE	21.3625
CE(22:0)	G03	CE	SEX HORMONES AND MODULATORS OF THE GENITAL SYSTEM	15.4192	FALSE	21.3625
CE(22:0)	G03BA	CE	3-OXOANDROSTEN (4) DERIVATIVES	-1.11135	FALSE	21.3625
CE(22:0)	G03C	CE	ESTROGENS	0.855337	FALSE	21.3625
CE(22:0)	G03CA	CE	NATURAL AND SEMISYNTHETIC ESTROGENS, PLAIN	0.972466	FALSE	21.3625
CE(22:0)	G03DA	CE	PREGNEN (4) DERIVATIVES	0.000939926	FALSE	21.3625
CE(22:0)	G04BD	CE	DRUGS FOR URINARY FREQUENCY AND INCONTINENCE	0.31552	FALSE	21.3625
CE(22:0)	G04BE	CE	DRUGS USED IN ERECTILE DYSFUNCTION	-0.824341	FALSE	21.3625
CE(22:0)	G04CA	CE	ALPHA-ADRENORECEPTOR ANTAGONISTS	2.97175	FALSE	21.3625
CE(22:0)	G04CB	CE	TESTOSTERONE-5-ALPHA REDUCTASE INHIBITORS	1.64413	FALSE	21.3625
CE(22:0)	G04CX02	CE	SABALIS SERRULATAE FRUCTUS	-2.03266	FALSE	21.3625
CE(22:0)	H	CE	SYSTEMIC HORMONAL PREPARATIONS, EXCL. SEX HORMONES AND INSULINS	1.72839	FALSE	21.3625
CE(22:0)	H03AA	CE	THYROID HORMONES	1.51847	FALSE	21.3625
CE(22:0)	J01	CE	ANTIBACTERIALS FOR SYSTEMIC USE	-0.168826	FALSE	21.3625
CE(22:0)	L	CE	ANTINEOPLASTIC AND IMMUNOMODULATING AGENTS	2.04251	FALSE	21.3625
CE(22:0)	M	CE	MUSCULO-SKELETAL SYSTEM	-0.0674521	FALSE	21.3625
CE(22:0)	M01AB	CE	ACETIC ACID DERIVATIVES AND RELATED SUBSTANCES	-0.476345	FALSE	21.3625
CE(22:0)	M01AC	CE	OXICAMS	13.4651	FALSE	21.3625
CE(22:0)	M01AE	CE	PROPIONIC ACID DERIVATIVES	0.777696	FALSE	21.3625
CE(22:0)	M01AE01	CE	IBUPROFEN	-0.439394	FALSE	21.3625
CE(22:0)	M01AH	CE	COXIBS	0.195171	FALSE	21.3625
CE(22:0)	M01AX	CE	OTHER ANTIINFLAMMATORY AND ANTIRHEUMATIC AGENTS, NON-STEROIDS	-0.274091	FALSE	21.3625
CE(22:0)	M04A	CE	ANTIGOUT PREPARATIONS	2.28488	FALSE	21.3625
CE(22:0)	M05BA	CE	BISPHOSPHONATES	0.0138247	FALSE	21.3625
CE(22:0)	N	CE	NERVOUS SYSTEM	-0.603156	FALSE	21.3625
CE(22:0)	N02	CE	ANALGESICS	-0.343641	FALSE	21.3625
CE(22:0)	N02BA	CE	SALICYLIC ACID AND DERIVATIVES	1.64602	FALSE	21.3625
CE(22:0)	N02BE	CE	ANILIDES	-0.512657	FALSE	21.3625
CE(22:0)	N03AX	CE	OTHER ANTIEPILEPTICS	-0.192617	FALSE	21.3625
CE(22:0)	N05BA	CE	BENZODIAZEPINE DERIVATIVES	-0.224898	FALSE	21.3625
CE(22:0)	N05CF	CE	BENZODIAZEPINE RELATED DRUGS	0.652917	FALSE	21.3625
CE(22:0)	N05CH	CE	MELATONIN RECEPTOR AGONISTS	-0.779813	FALSE	21.3625
CE(22:0)	N06	CE	PSYCHOANALEPTICS	3.15588	FALSE	21.3625
CE(22:0)	N06AB	CE	SELECTIVE SEROTONIN REUPTAKE INHIBITORS	-1.24804	FALSE	21.3625
CE(22:0)	N06AX	CE	OTHER ANTIDEPRESSANTS	1.19535	FALSE	21.3625
CE(22:0)	R	CE	RESPIRATORY SYSTEM	-0.639046	FALSE	21.3625
CE(22:0)	R01	CE	NASAL PREPARATIONS	-0.103505	FALSE	21.3625
CE(22:0)	R01AD	CE	CORTICOSTEROIDS	0.919638	FALSE	21.3625
CE(22:0)	R03A	CE	ADRENERGICS, INHALANTS	0.237626	FALSE	21.3625
CE(22:0)	R03CC	CE	SELECTIVE BETA-2-ADRENORECEPTOR AGONISTS	0.283499	FALSE	21.3625
CE(22:0)	R03DC	CE	LEUKOTRIENE RECEPTOR ANTAGONISTS	3.0153	FALSE	21.3625
CE(22:0)	R06A	CE	ANTIHISTAMINES FOR SYSTEMIC USE	1.69641	FALSE	21.3625
CE(22:0)	R06AE	CE	PIPERAZINE DERIVATIVES	-0.717957	FALSE	21.3625
CE(22:0)	R06AX	CE	OTHER ANTIHISTAMINES FOR SYSTEMIC USE	0.327309	FALSE	21.3625
CE(22:0)	S01	CE	OPHTHALMOLOGICALS	-1.2068	FALSE	21.3625
CE(22:0)	S01ED	CE	BETA BLOCKING AGENTS	1.27586	FALSE	21.3625
CE(22:0)	S01EE	CE	PROSTAGLANDIN ANALOGUES	-0.288184	FALSE	21.3625
CE(22:0)	S01XA	CE	OTHER OPHTHALMOLOGICALS	2.04296	FALSE	21.3625
CE(22:1)	A	CE	ALIMENTARY TRACT AND METABOLISM	0.773944	FALSE	21.3625
CE(22:1)	A02BA	CE	H2-RECEPTOR ANTAGONISTS	0.669417	FALSE	21.3625
CE(22:1)	A02BC	CE	PROTON PUMP INHIBITORS	2.47717	FALSE	21.3625
CE(22:1)	A06A	CE	DRUGS FOR CONSTIPATION	-0.731494	FALSE	21.3625
CE(22:1)	A06AA	CE	SOFTENERS, EMOLLIENTS	0.491182	FALSE	21.3625
CE(22:1)	A06AC	CE	BULK-FORMING LAXATIVES	0.761564	FALSE	21.3625
CE(22:1)	A06AC01	CE	ISPAGHULA (PSYLLA SEEDS)	1.60441	FALSE	21.3625
CE(22:1)	A07	CE	ANTIDIARRHEALS, INTESTINAL ANTIINFLAMMATORY/ANTIINFECTIVE AGENTS	0.761191	FALSE	21.3625
CE(22:1)	A10	CE	DRUGS USED IN DIABETES	-0.543962	FALSE	21.3625
CE(22:1)	A10BA	CE	BIGUANIDES	9.13505	FALSE	21.3625
CE(22:1)	A10BB	CE	SULFONYLUREAS	0.213345	FALSE	21.3625
CE(22:1)	A11	CE	VITAMINS	0.863558	FALSE	21.3625
CE(22:1)	A11B	CE	MULTIVITAMINS, PLAIN	0.0674783	FALSE	21.3625
CE(22:1)	A11G	CE	ASCORBIC ACID (VITAMIN C), INCL. COMBINATIONS	0.0914729	FALSE	21.3625
CE(22:1)	A12	CE	MINERALS	-0.0503808	FALSE	21.3625
CE(22:1)	A12BA	CE	POTASSIUM	-0.28434	FALSE	21.3625
CE(22:1)	A12CB	CE	ZINC	-0.526339	FALSE	21.3625
CE(22:1)	A12CE	CE	SELENIUM	-0.574696	FALSE	21.3625
CE(22:1)	B01AA	CE	VITAMIN K ANTAGONISTS	-0.758428	FALSE	21.3625
CE(22:1)	B01AC	CE	PLATELET AGGREGATION INHIBITORS EXCL. HEPARIN	0.0978143	FALSE	21.3625
CE(22:1)	B03A	CE	IRON PREPARATIONS	-1.26937	FALSE	21.3625
CE(22:1)	B03BA	CE	VITAMIN B12 (CYANOCOBALAMIN AND ANALOGUES)	-0.801026	FALSE	21.3625
CE(22:1)	B03BB	CE	FOLIC ACID AND DERIVATIVES	-0.886731	FALSE	21.3625
CE(22:1)	C	CE	CARDIOVASCULAR SYSTEM	0.860176	FALSE	21.3625
CE(22:1)	C01	CE	CARDIAC THERAPY	1.35073	FALSE	21.3625
CE(22:1)	C01DA	CE	ORGANIC NITRATES	12.4825	FALSE	21.3625
CE(22:1)	C01EB	CE	OTHER CARDIAC PREPARATIONS	0.940812	FALSE	21.3625
CE(22:1)	C02	CE	ANTIHYPERTENSIVES	1.28012	FALSE	21.3625
CE(22:1)	C03	CE	DIURETICS	0.600362	FALSE	21.3625
CE(22:1)	C03AA	CE	THIAZIDES, PLAIN	0.761243	FALSE	21.3625
CE(22:1)	C03CA	CE	SULFONAMIDES, PLAIN	0.497884	FALSE	21.3625
CE(22:1)	C03EA	CE	LOW-CEILING DIURETICS AND POTASSIUM-SPARING AGENTS	0.161403	FALSE	21.3625
CE(22:1)	C07A	CE	BETA BLOCKING AGENTS	7.49556	FALSE	21.3625
CE(22:1)	C07AB	CE	BETA BLOCKING AGENTS, SELECTIVE	7.75519	FALSE	21.3625
CE(22:1)	C08CA	CE	DIHYDROPYRIDINE DERIVATIVES	2.82468	FALSE	21.3625
CE(22:1)	C08D	CE	SELECTIVE CALCIUM CHANNEL BLOCKERS WITH DIRECT CARDIAC EFFECTS	-0.234354	FALSE	21.3625
CE(22:1)	C09AA	CE	ACE INHIBITORS, PLAIN	2.98965	FALSE	21.3625
CE(22:1)	C09B	CE	ACE INHIBITORS, COMBINATIONS	-0.0717839	FALSE	21.3625
CE(22:1)	C09CA	CE	ANGIOTENSIN II RECEPTOR BLOCKERS (ARBS), PLAIN	3.17617	FALSE	21.3625
CE(22:1)	C10AA	CE	HMG COA REDUCTASE INHIBITORS	73.3333	TRUE	21.3625
CE(22:1)	C10AB	CE	FIBRATES	0.0467487	FALSE	21.3625
CE(22:1)	C10AD	CE	NICOTINIC ACID AND DERIVATIVES	-0.620353	FALSE	21.3625
CE(22:1)	C10AX	CE	OTHER LIPID MODIFYING AGENTS	25.458	TRUE	21.3625
CE(22:1)	C10AX06	CE	OMEGA-3-TRIGLYCERIDES INCL. OTHER ESTERS AND ACIDS	1.04325	FALSE	21.3625
CE(22:1)	C10BA02	CE	SIMVASTATIN AND EZETIMIBE	40.6787	TRUE	21.3625
CE(22:1)	D	CE	DERMATOLOGICALS	0.0723044	FALSE	21.3625
CE(22:1)	D07A	CE	CORTICOSTEROIDS, PLAIN	-1.33826	FALSE	21.3625
CE(22:1)	G03	CE	SEX HORMONES AND MODULATORS OF THE GENITAL SYSTEM	0.49189	FALSE	21.3625
CE(22:1)	G03BA	CE	3-OXOANDROSTEN (4) DERIVATIVES	-0.708329	FALSE	21.3625
CE(22:1)	G03C	CE	ESTROGENS	-0.38783	FALSE	21.3625
CE(22:1)	G03CA	CE	NATURAL AND SEMISYNTHETIC ESTROGENS, PLAIN	-0.453689	FALSE	21.3625
CE(22:1)	G03DA	CE	PREGNEN (4) DERIVATIVES	-1.01993	FALSE	21.3625
CE(22:1)	G04BD	CE	DRUGS FOR URINARY FREQUENCY AND INCONTINENCE	-0.707145	FALSE	21.3625
CE(22:1)	G04BE	CE	DRUGS USED IN ERECTILE DYSFUNCTION	-0.431098	FALSE	21.3625
CE(22:1)	G04CA	CE	ALPHA-ADRENORECEPTOR ANTAGONISTS	0.7136	FALSE	21.3625
CE(22:1)	G04CB	CE	TESTOSTERONE-5-ALPHA REDUCTASE INHIBITORS	2.30011	FALSE	21.3625
CE(22:1)	G04CX02	CE	SABALIS SERRULATAE FRUCTUS	1.68164	FALSE	21.3625
CE(22:1)	H	CE	SYSTEMIC HORMONAL PREPARATIONS, EXCL. SEX HORMONES AND INSULINS	0.50796	FALSE	21.3625
CE(22:1)	H03AA	CE	THYROID HORMONES	10.4806	FALSE	21.3625
CE(22:1)	J01	CE	ANTIBACTERIALS FOR SYSTEMIC USE	1.88655	FALSE	21.3625
CE(22:1)	L	CE	ANTINEOPLASTIC AND IMMUNOMODULATING AGENTS	-0.273781	FALSE	21.3625
CE(22:1)	M	CE	MUSCULO-SKELETAL SYSTEM	0.753326	FALSE	21.3625
CE(22:1)	M01AB	CE	ACETIC ACID DERIVATIVES AND RELATED SUBSTANCES	-0.149724	FALSE	21.3625
CE(22:1)	M01AC	CE	OXICAMS	-0.203853	FALSE	21.3625
CE(22:1)	M01AE	CE	PROPIONIC ACID DERIVATIVES	1.63565	FALSE	21.3625
CE(22:1)	M01AE01	CE	IBUPROFEN	1.77187	FALSE	21.3625
CE(22:1)	M01AH	CE	COXIBS	0.893774	FALSE	21.3625
CE(22:1)	M01AX	CE	OTHER ANTIINFLAMMATORY AND ANTIRHEUMATIC AGENTS, NON-STEROIDS	0.420847	FALSE	21.3625
CE(22:1)	M04A	CE	ANTIGOUT PREPARATIONS	0.605988	FALSE	21.3625
CE(22:1)	M05BA	CE	BISPHOSPHONATES	0.684165	FALSE	21.3625
CE(22:1)	N	CE	NERVOUS SYSTEM	-0.499972	FALSE	21.3625
CE(22:1)	N02	CE	ANALGESICS	-0.531178	FALSE	21.3625
CE(22:1)	N02BA	CE	SALICYLIC ACID AND DERIVATIVES	2.23604	FALSE	21.3625
CE(22:1)	N02BE	CE	ANILIDES	-0.0780638	FALSE	21.3625
CE(22:1)	N03AX	CE	OTHER ANTIEPILEPTICS	2.69451	FALSE	21.3625
CE(22:1)	N05BA	CE	BENZODIAZEPINE DERIVATIVES	0.749296	FALSE	21.3625
CE(22:1)	N05CF	CE	BENZODIAZEPINE RELATED DRUGS	-0.360277	FALSE	21.3625
CE(22:1)	N05CH	CE	MELATONIN RECEPTOR AGONISTS	-1.48894	FALSE	21.3625
CE(22:1)	N06	CE	PSYCHOANALEPTICS	2.50038	FALSE	21.3625
CE(22:1)	N06AB	CE	SELECTIVE SEROTONIN REUPTAKE INHIBITORS	-0.443967	FALSE	21.3625
CE(22:1)	N06AX	CE	OTHER ANTIDEPRESSANTS	1.46067	FALSE	21.3625
CE(22:1)	R	CE	RESPIRATORY SYSTEM	0.169736	FALSE	21.3625
CE(22:1)	R01	CE	NASAL PREPARATIONS	0.585301	FALSE	21.3625
CE(22:1)	R01AD	CE	CORTICOSTEROIDS	0.810494	FALSE	21.3625
CE(22:1)	R03A	CE	ADRENERGICS, INHALANTS	9.495	FALSE	21.3625
CE(22:1)	R03CC	CE	SELECTIVE BETA-2-ADRENORECEPTOR AGONISTS	-0.150462	FALSE	21.3625
CE(22:1)	R03DC	CE	LEUKOTRIENE RECEPTOR ANTAGONISTS	1.42465	FALSE	21.3625
CE(22:1)	R06A	CE	ANTIHISTAMINES FOR SYSTEMIC USE	1.18708	FALSE	21.3625
CE(22:1)	R06AE	CE	PIPERAZINE DERIVATIVES	-0.344244	FALSE	21.3625
CE(22:1)	R06AX	CE	OTHER ANTIHISTAMINES FOR SYSTEMIC USE	1.25386	FALSE	21.3625
CE(22:1)	S01	CE	OPHTHALMOLOGICALS	1.22812	FALSE	21.3625
CE(22:1)	S01ED	CE	BETA BLOCKING AGENTS	0.70588	FALSE	21.3625
CE(22:1)	S01EE	CE	PROSTAGLANDIN ANALOGUES	1.77779	FALSE	21.3625
CE(22:1)	S01XA	CE	OTHER OPHTHALMOLOGICALS	0.089738	FALSE	21.3625
CE(22:4)	A	CE	ALIMENTARY TRACT AND METABOLISM	2.66798	FALSE	21.3625
CE(22:4)	A02BA	CE	H2-RECEPTOR ANTAGONISTS	1.903	FALSE	21.3625
CE(22:4)	A02BC	CE	PROTON PUMP INHIBITORS	8.36787	FALSE	21.3625
CE(22:4)	A06A	CE	DRUGS FOR CONSTIPATION	0.193832	FALSE	21.3625
CE(22:4)	A06AA	CE	SOFTENERS, EMOLLIENTS	-0.786546	FALSE	21.3625
CE(22:4)	A06AC	CE	BULK-FORMING LAXATIVES	1.36555	FALSE	21.3625
CE(22:4)	A06AC01	CE	ISPAGHULA (PSYLLA SEEDS)	0.342508	FALSE	21.3625
CE(22:4)	A07	CE	ANTIDIARRHEALS, INTESTINAL ANTIINFLAMMATORY/ANTIINFECTIVE AGENTS	1.47357	FALSE	21.3625
CE(22:4)	A10	CE	DRUGS USED IN DIABETES	1.61781	FALSE	21.3625
CE(22:4)	A10BA	CE	BIGUANIDES	11.1547	FALSE	21.3625
CE(22:4)	A10BB	CE	SULFONYLUREAS	0.565653	FALSE	21.3625
CE(22:4)	A11	CE	VITAMINS	0.988547	FALSE	21.3625
CE(22:4)	A11B	CE	MULTIVITAMINS, PLAIN	-0.450714	FALSE	21.3625
CE(22:4)	A11G	CE	ASCORBIC ACID (VITAMIN C), INCL. COMBINATIONS	-0.244856	FALSE	21.3625
CE(22:4)	A12	CE	MINERALS	0.680836	FALSE	21.3625
CE(22:4)	A12BA	CE	POTASSIUM	-1.27792	FALSE	21.3625
CE(22:4)	A12CB	CE	ZINC	7.93337	FALSE	21.3625
CE(22:4)	A12CE	CE	SELENIUM	2.65523	FALSE	21.3625
CE(22:4)	B01AA	CE	VITAMIN K ANTAGONISTS	0.962481	FALSE	21.3625
CE(22:4)	B01AC	CE	PLATELET AGGREGATION INHIBITORS EXCL. HEPARIN	10.3995	FALSE	21.3625
CE(22:4)	B03A	CE	IRON PREPARATIONS	0.0671747	FALSE	21.3625
CE(22:4)	B03BA	CE	VITAMIN B12 (CYANOCOBALAMIN AND ANALOGUES)	0.24837	FALSE	21.3625
CE(22:4)	B03BB	CE	FOLIC ACID AND DERIVATIVES	-0.722343	FALSE	21.3625
CE(22:4)	C	CE	CARDIOVASCULAR SYSTEM	0.221779	FALSE	21.3625
CE(22:4)	C01	CE	CARDIAC THERAPY	7.84299	FALSE	21.3625
CE(22:4)	C01DA	CE	ORGANIC NITRATES	0.836878	FALSE	21.3625
CE(22:4)	C01EB	CE	OTHER CARDIAC PREPARATIONS	14.2372	FALSE	21.3625
CE(22:4)	C02	CE	ANTIHYPERTENSIVES	0.218979	FALSE	21.3625
CE(22:4)	C03	CE	DIURETICS	0.827301	FALSE	21.3625
CE(22:4)	C03AA	CE	THIAZIDES, PLAIN	0.89871	FALSE	21.3625
CE(22:4)	C03CA	CE	SULFONAMIDES, PLAIN	0.831138	FALSE	21.3625
CE(22:4)	C03EA	CE	LOW-CEILING DIURETICS AND POTASSIUM-SPARING AGENTS	0.177684	FALSE	21.3625
CE(22:4)	C07A	CE	BETA BLOCKING AGENTS	1.15934	FALSE	21.3625
CE(22:4)	C07AB	CE	BETA BLOCKING AGENTS, SELECTIVE	1.24138	FALSE	21.3625
CE(22:4)	C08CA	CE	DIHYDROPYRIDINE DERIVATIVES	-0.39357	FALSE	21.3625
CE(22:4)	C08D	CE	SELECTIVE CALCIUM CHANNEL BLOCKERS WITH DIRECT CARDIAC EFFECTS	-0.174617	FALSE	21.3625
CE(22:4)	C09AA	CE	ACE INHIBITORS, PLAIN	2.05016	FALSE	21.3625
CE(22:4)	C09B	CE	ACE INHIBITORS, COMBINATIONS	-2.78003	FALSE	21.3625
CE(22:4)	C09CA	CE	ANGIOTENSIN II RECEPTOR BLOCKERS (ARBS), PLAIN	5.51162	FALSE	21.3625
CE(22:4)	C10AA	CE	HMG COA REDUCTASE INHIBITORS	29.839	TRUE	21.3625
CE(22:4)	C10AB	CE	FIBRATES	-2.02984	FALSE	21.3625
CE(22:4)	C10AD	CE	NICOTINIC ACID AND DERIVATIVES	0.784049	FALSE	21.3625
CE(22:4)	C10AX	CE	OTHER LIPID MODIFYING AGENTS	1.77623	FALSE	21.3625
CE(22:4)	C10AX06	CE	OMEGA-3-TRIGLYCERIDES INCL. OTHER ESTERS AND ACIDS	59.671	TRUE	21.3625
CE(22:4)	C10BA02	CE	SIMVASTATIN AND EZETIMIBE	1.74313	FALSE	21.3625
CE(22:4)	D	CE	DERMATOLOGICALS	10.5023	FALSE	21.3625
CE(22:4)	D07A	CE	CORTICOSTEROIDS, PLAIN	10.4097	FALSE	21.3625
CE(22:4)	G03	CE	SEX HORMONES AND MODULATORS OF THE GENITAL SYSTEM	-0.643393	FALSE	21.3625
CE(22:4)	G03BA	CE	3-OXOANDROSTEN (4) DERIVATIVES	0.288493	FALSE	21.3625
CE(22:4)	G03C	CE	ESTROGENS	-0.756138	FALSE	21.3625
CE(22:4)	G03CA	CE	NATURAL AND SEMISYNTHETIC ESTROGENS, PLAIN	-0.316325	FALSE	21.3625
CE(22:4)	G03DA	CE	PREGNEN (4) DERIVATIVES	0.591341	FALSE	21.3625
CE(22:4)	G04BD	CE	DRUGS FOR URINARY FREQUENCY AND INCONTINENCE	4.05594	FALSE	21.3625
CE(22:4)	G04BE	CE	DRUGS USED IN ERECTILE DYSFUNCTION	1.57448	FALSE	21.3625
CE(22:4)	G04CA	CE	ALPHA-ADRENORECEPTOR ANTAGONISTS	-0.126003	FALSE	21.3625
CE(22:4)	G04CB	CE	TESTOSTERONE-5-ALPHA REDUCTASE INHIBITORS	1.91614	FALSE	21.3625
CE(22:4)	G04CX02	CE	SABALIS SERRULATAE FRUCTUS	10.5161	FALSE	21.3625
CE(22:4)	H	CE	SYSTEMIC HORMONAL PREPARATIONS, EXCL. SEX HORMONES AND INSULINS	-1.78214	FALSE	21.3625
CE(22:4)	H03AA	CE	THYROID HORMONES	-0.647571	FALSE	21.3625
CE(22:4)	J01	CE	ANTIBACTERIALS FOR SYSTEMIC USE	0.114551	FALSE	21.3625
CE(22:4)	L	CE	ANTINEOPLASTIC AND IMMUNOMODULATING AGENTS	0.291035	FALSE	21.3625
CE(22:4)	M	CE	MUSCULO-SKELETAL SYSTEM	0.157887	FALSE	21.3625
CE(22:4)	M01AB	CE	ACETIC ACID DERIVATIVES AND RELATED SUBSTANCES	6.77943	FALSE	21.3625
CE(22:4)	M01AC	CE	OXICAMS	1.02037	FALSE	21.3625
CE(22:4)	M01AE	CE	PROPIONIC ACID DERIVATIVES	-0.717895	FALSE	21.3625
CE(22:4)	M01AE01	CE	IBUPROFEN	-1.19348	FALSE	21.3625
CE(22:4)	M01AH	CE	COXIBS	2.61108	FALSE	21.3625
CE(22:4)	M01AX	CE	OTHER ANTIINFLAMMATORY AND ANTIRHEUMATIC AGENTS, NON-STEROIDS	1.02864	FALSE	21.3625
CE(22:4)	M04A	CE	ANTIGOUT PREPARATIONS	19.2561	FALSE	21.3625
CE(22:4)	M05BA	CE	BISPHOSPHONATES	2.5573	FALSE	21.3625
CE(22:4)	N	CE	NERVOUS SYSTEM	-0.824339	FALSE	21.3625
CE(22:4)	N02	CE	ANALGESICS	-0.00250455	FALSE	21.3625
CE(22:4)	N02BA	CE	SALICYLIC ACID AND DERIVATIVES	0.591422	FALSE	21.3625
CE(22:4)	N02BE	CE	ANILIDES	-0.106551	FALSE	21.3625
CE(22:4)	N03AX	CE	OTHER ANTIEPILEPTICS	0.884502	FALSE	21.3625
CE(22:4)	N05BA	CE	BENZODIAZEPINE DERIVATIVES	0.517699	FALSE	21.3625
CE(22:4)	N05CF	CE	BENZODIAZEPINE RELATED DRUGS	3.09556	FALSE	21.3625
CE(22:4)	N05CH	CE	MELATONIN RECEPTOR AGONISTS	-0.0944389	FALSE	21.3625
CE(22:4)	N06	CE	PSYCHOANALEPTICS	2.11082	FALSE	21.3625
CE(22:4)	N06AB	CE	SELECTIVE SEROTONIN REUPTAKE INHIBITORS	-0.823217	FALSE	21.3625
CE(22:4)	N06AX	CE	OTHER ANTIDEPRESSANTS	0.673843	FALSE	21.3625
CE(22:4)	R	CE	RESPIRATORY SYSTEM	-0.0124824	FALSE	21.3625
CE(22:4)	R01	CE	NASAL PREPARATIONS	6.62981	FALSE	21.3625
CE(22:4)	R01AD	CE	CORTICOSTEROIDS	-0.573379	FALSE	21.3625
CE(22:4)	R03A	CE	ADRENERGICS, INHALANTS	1.35449	FALSE	21.3625
CE(22:4)	R03CC	CE	SELECTIVE BETA-2-ADRENORECEPTOR AGONISTS	-1.96022	FALSE	21.3625
CE(22:4)	R03DC	CE	LEUKOTRIENE RECEPTOR ANTAGONISTS	-1.09193	FALSE	21.3625
CE(22:4)	R06A	CE	ANTIHISTAMINES FOR SYSTEMIC USE	0.331482	FALSE	21.3625
CE(22:4)	R06AE	CE	PIPERAZINE DERIVATIVES	-1.06999	FALSE	21.3625
CE(22:4)	R06AX	CE	OTHER ANTIHISTAMINES FOR SYSTEMIC USE	-0.431576	FALSE	21.3625
CE(22:4)	S01	CE	OPHTHALMOLOGICALS	0.259579	FALSE	21.3625
CE(22:4)	S01ED	CE	BETA BLOCKING AGENTS	-0.277081	FALSE	21.3625
CE(22:4)	S01EE	CE	PROSTAGLANDIN ANALOGUES	1.67996	FALSE	21.3625
CE(22:4)	S01XA	CE	OTHER OPHTHALMOLOGICALS	-0.292658	FALSE	21.3625
CE(22:5)	A	CE	ALIMENTARY TRACT AND METABOLISM	2.96746	FALSE	21.3625
CE(22:5)	A02BA	CE	H2-RECEPTOR ANTAGONISTS	0.268679	FALSE	21.3625
CE(22:5)	A02BC	CE	PROTON PUMP INHIBITORS	0.458277	FALSE	21.3625
CE(22:5)	A06A	CE	DRUGS FOR CONSTIPATION	3.53514	FALSE	21.3625
CE(22:5)	A06AA	CE	SOFTENERS, EMOLLIENTS	0.635737	FALSE	21.3625
CE(22:5)	A06AC	CE	BULK-FORMING LAXATIVES	0.172841	FALSE	21.3625
CE(22:5)	A06AC01	CE	ISPAGHULA (PSYLLA SEEDS)	-0.782295	FALSE	21.3625
CE(22:5)	A07	CE	ANTIDIARRHEALS, INTESTINAL ANTIINFLAMMATORY/ANTIINFECTIVE AGENTS	0.47119	FALSE	21.3625
CE(22:5)	A10	CE	DRUGS USED IN DIABETES	4.34477	FALSE	21.3625
CE(22:5)	A10BA	CE	BIGUANIDES	18.8496	FALSE	21.3625
CE(22:5)	A10BB	CE	SULFONYLUREAS	1.70296	FALSE	21.3625
CE(22:5)	A11	CE	VITAMINS	0.0253845	FALSE	21.3625
CE(22:5)	A11B	CE	MULTIVITAMINS, PLAIN	-0.300859	FALSE	21.3625
CE(22:5)	A11G	CE	ASCORBIC ACID (VITAMIN C), INCL. COMBINATIONS	0.551241	FALSE	21.3625
CE(22:5)	A12	CE	MINERALS	0.716838	FALSE	21.3625
CE(22:5)	A12BA	CE	POTASSIUM	0.222693	FALSE	21.3625
CE(22:5)	A12CB	CE	ZINC	-0.161091	FALSE	21.3625
CE(22:5)	A12CE	CE	SELENIUM	0.768385	FALSE	21.3625
CE(22:5)	B01AA	CE	VITAMIN K ANTAGONISTS	1.11587	FALSE	21.3625
CE(22:5)	B01AC	CE	PLATELET AGGREGATION INHIBITORS EXCL. HEPARIN	7.32077	FALSE	21.3625
CE(22:5)	B03A	CE	IRON PREPARATIONS	0.639413	FALSE	21.3625
CE(22:5)	B03BA	CE	VITAMIN B12 (CYANOCOBALAMIN AND ANALOGUES)	-0.867941	FALSE	21.3625
CE(22:5)	B03BB	CE	FOLIC ACID AND DERIVATIVES	1.1629	FALSE	21.3625
CE(22:5)	C	CE	CARDIOVASCULAR SYSTEM	0.829802	FALSE	21.3625
CE(22:5)	C01	CE	CARDIAC THERAPY	2.27154	FALSE	21.3625
CE(22:5)	C01DA	CE	ORGANIC NITRATES	-0.492633	FALSE	21.3625
CE(22:5)	C01EB	CE	OTHER CARDIAC PREPARATIONS	2.27496	FALSE	21.3625
CE(22:5)	C02	CE	ANTIHYPERTENSIVES	0.724495	FALSE	21.3625
CE(22:5)	C03	CE	DIURETICS	-0.296015	FALSE	21.3625
CE(22:5)	C03AA	CE	THIAZIDES, PLAIN	-0.123359	FALSE	21.3625
CE(22:5)	C03CA	CE	SULFONAMIDES, PLAIN	0.442443	FALSE	21.3625
CE(22:5)	C03EA	CE	LOW-CEILING DIURETICS AND POTASSIUM-SPARING AGENTS	-1.82856	FALSE	21.3625
CE(22:5)	C07A	CE	BETA BLOCKING AGENTS	2.63109	FALSE	21.3625
CE(22:5)	C07AB	CE	BETA BLOCKING AGENTS, SELECTIVE	1.85936	FALSE	21.3625
CE(22:5)	C08CA	CE	DIHYDROPYRIDINE DERIVATIVES	-0.786883	FALSE	21.3625
CE(22:5)	C08D	CE	SELECTIVE CALCIUM CHANNEL BLOCKERS WITH DIRECT CARDIAC EFFECTS	-0.313101	FALSE	21.3625
CE(22:5)	C09AA	CE	ACE INHIBITORS, PLAIN	5.6544	FALSE	21.3625
CE(22:5)	C09B	CE	ACE INHIBITORS, COMBINATIONS	-2.28475	FALSE	21.3625
CE(22:5)	C09CA	CE	ANGIOTENSIN II RECEPTOR BLOCKERS (ARBS), PLAIN	5.97604	FALSE	21.3625
CE(22:5)	C10AA	CE	HMG COA REDUCTASE INHIBITORS	25.0846	TRUE	21.3625
CE(22:5)	C10AB	CE	FIBRATES	0.0746465	FALSE	21.3625
CE(22:5)	C10AD	CE	NICOTINIC ACID AND DERIVATIVES	0.373657	FALSE	21.3625
CE(22:5)	C10AX	CE	OTHER LIPID MODIFYING AGENTS	2.10789	FALSE	21.3625
CE(22:5)	C10AX06	CE	OMEGA-3-TRIGLYCERIDES INCL. OTHER ESTERS AND ACIDS	18.6573	FALSE	21.3625
CE(22:5)	C10BA02	CE	SIMVASTATIN AND EZETIMIBE	0.216009	FALSE	21.3625
CE(22:5)	D	CE	DERMATOLOGICALS	7.91416	FALSE	21.3625
CE(22:5)	D07A	CE	CORTICOSTEROIDS, PLAIN	1.62988	FALSE	21.3625
CE(22:5)	G03	CE	SEX HORMONES AND MODULATORS OF THE GENITAL SYSTEM	1.24037	FALSE	21.3625
CE(22:5)	G03BA	CE	3-OXOANDROSTEN (4) DERIVATIVES	4.08246	FALSE	21.3625
CE(22:5)	G03C	CE	ESTROGENS	0.859307	FALSE	21.3625
CE(22:5)	G03CA	CE	NATURAL AND SEMISYNTHETIC ESTROGENS, PLAIN	0.273895	FALSE	21.3625
CE(22:5)	G03DA	CE	PREGNEN (4) DERIVATIVES	0.786008	FALSE	21.3625
CE(22:5)	G04BD	CE	DRUGS FOR URINARY FREQUENCY AND INCONTINENCE	12.4268	FALSE	21.3625
CE(22:5)	G04BE	CE	DRUGS USED IN ERECTILE DYSFUNCTION	0.226682	FALSE	21.3625
CE(22:5)	G04CA	CE	ALPHA-ADRENORECEPTOR ANTAGONISTS	1.40153	FALSE	21.3625
CE(22:5)	G04CB	CE	TESTOSTERONE-5-ALPHA REDUCTASE INHIBITORS	1.60513	FALSE	21.3625
CE(22:5)	G04CX02	CE	SABALIS SERRULATAE FRUCTUS	11.2905	FALSE	21.3625
CE(22:5)	H	CE	SYSTEMIC HORMONAL PREPARATIONS, EXCL. SEX HORMONES AND INSULINS	0.267194	FALSE	21.3625
CE(22:5)	H03AA	CE	THYROID HORMONES	-0.149338	FALSE	21.3625
CE(22:5)	J01	CE	ANTIBACTERIALS FOR SYSTEMIC USE	-0.373583	FALSE	21.3625
CE(22:5)	L	CE	ANTINEOPLASTIC AND IMMUNOMODULATING AGENTS	-0.897286	FALSE	21.3625
CE(22:5)	M	CE	MUSCULO-SKELETAL SYSTEM	0.0256365	FALSE	21.3625
CE(22:5)	M01AB	CE	ACETIC ACID DERIVATIVES AND RELATED SUBSTANCES	0.78592	FALSE	21.3625
CE(22:5)	M01AC	CE	OXICAMS	0.129471	FALSE	21.3625
CE(22:5)	M01AE	CE	PROPIONIC ACID DERIVATIVES	0.888735	FALSE	21.3625
CE(22:5)	M01AE01	CE	IBUPROFEN	-1.5859	FALSE	21.3625
CE(22:5)	M01AH	CE	COXIBS	14.6451	FALSE	21.3625
CE(22:5)	M01AX	CE	OTHER ANTIINFLAMMATORY AND ANTIRHEUMATIC AGENTS, NON-STEROIDS	0.962212	FALSE	21.3625
CE(22:5)	M04A	CE	ANTIGOUT PREPARATIONS	16.4785	FALSE	21.3625
CE(22:5)	M05BA	CE	BISPHOSPHONATES	13.8698	FALSE	21.3625
CE(22:5)	N	CE	NERVOUS SYSTEM	-0.693945	FALSE	21.3625
CE(22:5)	N02	CE	ANALGESICS	-0.29565	FALSE	21.3625
CE(22:5)	N02BA	CE	SALICYLIC ACID AND DERIVATIVES	0.794504	FALSE	21.3625
CE(22:5)	N02BE	CE	ANILIDES	0.213184	FALSE	21.3625
CE(22:5)	N03AX	CE	OTHER ANTIEPILEPTICS	1.50119	FALSE	21.3625
CE(22:5)	N05BA	CE	BENZODIAZEPINE DERIVATIVES	-1.18269	FALSE	21.3625
CE(22:5)	N05CF	CE	BENZODIAZEPINE RELATED DRUGS	3.2648	FALSE	21.3625
CE(22:5)	N05CH	CE	MELATONIN RECEPTOR AGONISTS	-0.300036	FALSE	21.3625
CE(22:5)	N06	CE	PSYCHOANALEPTICS	0.591013	FALSE	21.3625
CE(22:5)	N06AB	CE	SELECTIVE SEROTONIN REUPTAKE INHIBITORS	-0.588459	FALSE	21.3625
CE(22:5)	N06AX	CE	OTHER ANTIDEPRESSANTS	0.466788	FALSE	21.3625
CE(22:5)	R	CE	RESPIRATORY SYSTEM	1.44503	FALSE	21.3625
CE(22:5)	R01	CE	NASAL PREPARATIONS	1.68834	FALSE	21.3625
CE(22:5)	R01AD	CE	CORTICOSTEROIDS	-0.120262	FALSE	21.3625
CE(22:5)	R03A	CE	ADRENERGICS, INHALANTS	1.77806	FALSE	21.3625
CE(22:5)	R03CC	CE	SELECTIVE BETA-2-ADRENORECEPTOR AGONISTS	-1.66935	FALSE	21.3625
CE(22:5)	R03DC	CE	LEUKOTRIENE RECEPTOR ANTAGONISTS	-0.57569	FALSE	21.3625
CE(22:5)	R06A	CE	ANTIHISTAMINES FOR SYSTEMIC USE	-0.230728	FALSE	21.3625
CE(22:5)	R06AE	CE	PIPERAZINE DERIVATIVES	0.881758	FALSE	21.3625
CE(22:5)	R06AX	CE	OTHER ANTIHISTAMINES FOR SYSTEMIC USE	-0.395086	FALSE	21.3625
CE(22:5)	S01	CE	OPHTHALMOLOGICALS	0.281866	FALSE	21.3625
CE(22:5)	S01ED	CE	BETA BLOCKING AGENTS	-0.574308	FALSE	21.3625
CE(22:5)	S01EE	CE	PROSTAGLANDIN ANALOGUES	0.682846	FALSE	21.3625
CE(22:5)	S01XA	CE	OTHER OPHTHALMOLOGICALS	1.15794	FALSE	21.3625
CE(22:6)	A	CE	ALIMENTARY TRACT AND METABOLISM	0.233568	FALSE	21.3625
CE(22:6)	A02BA	CE	H2-RECEPTOR ANTAGONISTS	0.549503	FALSE	21.3625
CE(22:6)	A02BC	CE	PROTON PUMP INHIBITORS	0.206985	FALSE	21.3625
CE(22:6)	A06A	CE	DRUGS FOR CONSTIPATION	0.105578	FALSE	21.3625
CE(22:6)	A06AA	CE	SOFTENERS, EMOLLIENTS	-0.048982	FALSE	21.3625
CE(22:6)	A06AC	CE	BULK-FORMING LAXATIVES	0.884191	FALSE	21.3625
CE(22:6)	A06AC01	CE	ISPAGHULA (PSYLLA SEEDS)	-1.33293	FALSE	21.3625
CE(22:6)	A07	CE	ANTIDIARRHEALS, INTESTINAL ANTIINFLAMMATORY/ANTIINFECTIVE AGENTS	1.57272	FALSE	21.3625
CE(22:6)	A10	CE	DRUGS USED IN DIABETES	14.1089	FALSE	21.3625
CE(22:6)	A10BA	CE	BIGUANIDES	17.5102	FALSE	21.3625
CE(22:6)	A10BB	CE	SULFONYLUREAS	1.90409	FALSE	21.3625
CE(22:6)	A11	CE	VITAMINS	2.77173	FALSE	21.3625
CE(22:6)	A11B	CE	MULTIVITAMINS, PLAIN	-0.295633	FALSE	21.3625
CE(22:6)	A11G	CE	ASCORBIC ACID (VITAMIN C), INCL. COMBINATIONS	3.14894	FALSE	21.3625
CE(22:6)	A12	CE	MINERALS	-0.640425	FALSE	21.3625
CE(22:6)	A12BA	CE	POTASSIUM	-0.527429	FALSE	21.3625
CE(22:6)	A12CB	CE	ZINC	-0.825962	FALSE	21.3625
CE(22:6)	A12CE	CE	SELENIUM	8.26367	FALSE	21.3625
CE(22:6)	B01AA	CE	VITAMIN K ANTAGONISTS	4.38094	FALSE	21.3625
CE(22:6)	B01AC	CE	PLATELET AGGREGATION INHIBITORS EXCL. HEPARIN	-0.584217	FALSE	21.3625
CE(22:6)	B03A	CE	IRON PREPARATIONS	-1.10672	FALSE	21.3625
CE(22:6)	B03BA	CE	VITAMIN B12 (CYANOCOBALAMIN AND ANALOGUES)	0.345756	FALSE	21.3625
CE(22:6)	B03BB	CE	FOLIC ACID AND DERIVATIVES	0.129811	FALSE	21.3625
CE(22:6)	C	CE	CARDIOVASCULAR SYSTEM	-1.97028	FALSE	21.3625
CE(22:6)	C01	CE	CARDIAC THERAPY	0.94565	FALSE	21.3625
CE(22:6)	C01DA	CE	ORGANIC NITRATES	0.547924	FALSE	21.3625
CE(22:6)	C01EB	CE	OTHER CARDIAC PREPARATIONS	1.54881	FALSE	21.3625
CE(22:6)	C02	CE	ANTIHYPERTENSIVES	6.60071	FALSE	21.3625
CE(22:6)	C03	CE	DIURETICS	1.97818	FALSE	21.3625
CE(22:6)	C03AA	CE	THIAZIDES, PLAIN	-0.561345	FALSE	21.3625
CE(22:6)	C03CA	CE	SULFONAMIDES, PLAIN	-0.0710566	FALSE	21.3625
CE(22:6)	C03EA	CE	LOW-CEILING DIURETICS AND POTASSIUM-SPARING AGENTS	1.11579	FALSE	21.3625
CE(22:6)	C07A	CE	BETA BLOCKING AGENTS	2.72016	FALSE	21.3625
CE(22:6)	C07AB	CE	BETA BLOCKING AGENTS, SELECTIVE	15.3121	FALSE	21.3625
CE(22:6)	C08CA	CE	DIHYDROPYRIDINE DERIVATIVES	4.49435	FALSE	21.3625
CE(22:6)	C08D	CE	SELECTIVE CALCIUM CHANNEL BLOCKERS WITH DIRECT CARDIAC EFFECTS	-0.671366	FALSE	21.3625
CE(22:6)	C09AA	CE	ACE INHIBITORS, PLAIN	8.28121	FALSE	21.3625
CE(22:6)	C09B	CE	ACE INHIBITORS, COMBINATIONS	-0.327452	FALSE	21.3625
CE(22:6)	C09CA	CE	ANGIOTENSIN II RECEPTOR BLOCKERS (ARBS), PLAIN	1.67371	FALSE	21.3625
CE(22:6)	C10AA	CE	HMG COA REDUCTASE INHIBITORS	7.23383	FALSE	21.3625
CE(22:6)	C10AB	CE	FIBRATES	9.69457	FALSE	21.3625
CE(22:6)	C10AD	CE	NICOTINIC ACID AND DERIVATIVES	1.40733	FALSE	21.3625
CE(22:6)	C10AX	CE	OTHER LIPID MODIFYING AGENTS	2.09815	FALSE	21.3625
CE(22:6)	C10AX06	CE	OMEGA-3-TRIGLYCERIDES INCL. OTHER ESTERS AND ACIDS	42.4221	TRUE	21.3625
CE(22:6)	C10BA02	CE	SIMVASTATIN AND EZETIMIBE	-0.763238	FALSE	21.3625
CE(22:6)	D	CE	DERMATOLOGICALS	1.50251	FALSE	21.3625
CE(22:6)	D07A	CE	CORTICOSTEROIDS, PLAIN	-1.37863	FALSE	21.3625
CE(22:6)	G03	CE	SEX HORMONES AND MODULATORS OF THE GENITAL SYSTEM	2.55225	FALSE	21.3625
CE(22:6)	G03BA	CE	3-OXOANDROSTEN (4) DERIVATIVES	1.10921	FALSE	21.3625
CE(22:6)	G03C	CE	ESTROGENS	0.141633	FALSE	21.3625
CE(22:6)	G03CA	CE	NATURAL AND SEMISYNTHETIC ESTROGENS, PLAIN	0.605527	FALSE	21.3625
CE(22:6)	G03DA	CE	PREGNEN (4) DERIVATIVES	0.920715	FALSE	21.3625
CE(22:6)	G04BD	CE	DRUGS FOR URINARY FREQUENCY AND INCONTINENCE	1.95008	FALSE	21.3625
CE(22:6)	G04BE	CE	DRUGS USED IN ERECTILE DYSFUNCTION	-0.417606	FALSE	21.3625
CE(22:6)	G04CA	CE	ALPHA-ADRENORECEPTOR ANTAGONISTS	1.54491	FALSE	21.3625
CE(22:6)	G04CB	CE	TESTOSTERONE-5-ALPHA REDUCTASE INHIBITORS	0.975266	FALSE	21.3625
CE(22:6)	G04CX02	CE	SABALIS SERRULATAE FRUCTUS	-0.378178	FALSE	21.3625
CE(22:6)	H	CE	SYSTEMIC HORMONAL PREPARATIONS, EXCL. SEX HORMONES AND INSULINS	0.17764	FALSE	21.3625
CE(22:6)	H03AA	CE	THYROID HORMONES	0.236968	FALSE	21.3625
CE(22:6)	J01	CE	ANTIBACTERIALS FOR SYSTEMIC USE	-0.195428	FALSE	21.3625
CE(22:6)	L	CE	ANTINEOPLASTIC AND IMMUNOMODULATING AGENTS	0.542468	FALSE	21.3625
CE(22:6)	M	CE	MUSCULO-SKELETAL SYSTEM	1.61051	FALSE	21.3625
CE(22:6)	M01AB	CE	ACETIC ACID DERIVATIVES AND RELATED SUBSTANCES	-0.363856	FALSE	21.3625
CE(22:6)	M01AC	CE	OXICAMS	-0.331964	FALSE	21.3625
CE(22:6)	M01AE	CE	PROPIONIC ACID DERIVATIVES	1.53005	FALSE	21.3625
CE(22:6)	M01AE01	CE	IBUPROFEN	-1.4985	FALSE	21.3625
CE(22:6)	M01AH	CE	COXIBS	0.242193	FALSE	21.3625
CE(22:6)	M01AX	CE	OTHER ANTIINFLAMMATORY AND ANTIRHEUMATIC AGENTS, NON-STEROIDS	1.09187	FALSE	21.3625
CE(22:6)	M04A	CE	ANTIGOUT PREPARATIONS	2.19114	FALSE	21.3625
CE(22:6)	M05BA	CE	BISPHOSPHONATES	10.0815	FALSE	21.3625
CE(22:6)	N	CE	NERVOUS SYSTEM	0.860625	FALSE	21.3625
CE(22:6)	N02	CE	ANALGESICS	0.320197	FALSE	21.3625
CE(22:6)	N02BA	CE	SALICYLIC ACID AND DERIVATIVES	-0.906379	FALSE	21.3625
CE(22:6)	N02BE	CE	ANILIDES	-0.376374	FALSE	21.3625
CE(22:6)	N03AX	CE	OTHER ANTIEPILEPTICS	-0.0166377	FALSE	21.3625
CE(22:6)	N05BA	CE	BENZODIAZEPINE DERIVATIVES	0.0932669	FALSE	21.3625
CE(22:6)	N05CF	CE	BENZODIAZEPINE RELATED DRUGS	0.346668	FALSE	21.3625
CE(22:6)	N05CH	CE	MELATONIN RECEPTOR AGONISTS	0.0543448	FALSE	21.3625
CE(22:6)	N06	CE	PSYCHOANALEPTICS	0.611757	FALSE	21.3625
CE(22:6)	N06AB	CE	SELECTIVE SEROTONIN REUPTAKE INHIBITORS	0.0754252	FALSE	21.3625
CE(22:6)	N06AX	CE	OTHER ANTIDEPRESSANTS	2.32965	FALSE	21.3625
CE(22:6)	R	CE	RESPIRATORY SYSTEM	1.42951	FALSE	21.3625
CE(22:6)	R01	CE	NASAL PREPARATIONS	0.828055	FALSE	21.3625
CE(22:6)	R01AD	CE	CORTICOSTEROIDS	0.0803609	FALSE	21.3625
CE(22:6)	R03A	CE	ADRENERGICS, INHALANTS	1.47457	FALSE	21.3625
CE(22:6)	R03CC	CE	SELECTIVE BETA-2-ADRENORECEPTOR AGONISTS	2.26767	FALSE	21.3625
CE(22:6)	R03DC	CE	LEUKOTRIENE RECEPTOR ANTAGONISTS	0.588103	FALSE	21.3625
CE(22:6)	R06A	CE	ANTIHISTAMINES FOR SYSTEMIC USE	0.11924	FALSE	21.3625
CE(22:6)	R06AE	CE	PIPERAZINE DERIVATIVES	-0.167361	FALSE	21.3625
CE(22:6)	R06AX	CE	OTHER ANTIHISTAMINES FOR SYSTEMIC USE	-0.354312	FALSE	21.3625
CE(22:6)	S01	CE	OPHTHALMOLOGICALS	-0.461894	FALSE	21.3625
CE(22:6)	S01ED	CE	BETA BLOCKING AGENTS	-1.41613	FALSE	21.3625
CE(22:6)	S01EE	CE	PROSTAGLANDIN ANALOGUES	0.0190709	FALSE	21.3625
CE(22:6)	S01XA	CE	OTHER OPHTHALMOLOGICALS	-0.488878	FALSE	21.3625
CE(22:6) [+OH]	A	oxLipid	ALIMENTARY TRACT AND METABOLISM	8.196	FALSE	21.3625
CE(22:6) [+OH]	A02BA	oxLipid	H2-RECEPTOR ANTAGONISTS	-0.484755	FALSE	21.3625
CE(22:6) [+OH]	A02BC	oxLipid	PROTON PUMP INHIBITORS	1.07262	FALSE	21.3625
CE(22:6) [+OH]	A06A	oxLipid	DRUGS FOR CONSTIPATION	1.74901	FALSE	21.3625
CE(22:6) [+OH]	A06AA	oxLipid	SOFTENERS, EMOLLIENTS	0.753709	FALSE	21.3625
CE(22:6) [+OH]	A06AC	oxLipid	BULK-FORMING LAXATIVES	0.81587	FALSE	21.3625
CE(22:6) [+OH]	A06AC01	oxLipid	ISPAGHULA (PSYLLA SEEDS)	0.435473	FALSE	21.3625
CE(22:6) [+OH]	A07	oxLipid	ANTIDIARRHEALS, INTESTINAL ANTIINFLAMMATORY/ANTIINFECTIVE AGENTS	-0.446537	FALSE	21.3625
CE(22:6) [+OH]	A10	oxLipid	DRUGS USED IN DIABETES	0.955742	FALSE	21.3625
CE(22:6) [+OH]	A10BA	oxLipid	BIGUANIDES	11.535	FALSE	21.3625
CE(22:6) [+OH]	A10BB	oxLipid	SULFONYLUREAS	-0.00279952	FALSE	21.3625
CE(22:6) [+OH]	A11	oxLipid	VITAMINS	12.1751	FALSE	21.3625
CE(22:6) [+OH]	A11B	oxLipid	MULTIVITAMINS, PLAIN	1.8005	FALSE	21.3625
CE(22:6) [+OH]	A11G	oxLipid	ASCORBIC ACID (VITAMIN C), INCL. COMBINATIONS	2.05504	FALSE	21.3625
CE(22:6) [+OH]	A12	oxLipid	MINERALS	-0.353822	FALSE	21.3625
CE(22:6) [+OH]	A12BA	oxLipid	POTASSIUM	0.315072	FALSE	21.3625
CE(22:6) [+OH]	A12CB	oxLipid	ZINC	-0.845607	FALSE	21.3625
CE(22:6) [+OH]	A12CE	oxLipid	SELENIUM	1.57404	FALSE	21.3625
CE(22:6) [+OH]	B01AA	oxLipid	VITAMIN K ANTAGONISTS	0.888167	FALSE	21.3625
CE(22:6) [+OH]	B01AC	oxLipid	PLATELET AGGREGATION INHIBITORS EXCL. HEPARIN	-0.353227	FALSE	21.3625
CE(22:6) [+OH]	B03A	oxLipid	IRON PREPARATIONS	0.567251	FALSE	21.3625
CE(22:6) [+OH]	B03BA	oxLipid	VITAMIN B12 (CYANOCOBALAMIN AND ANALOGUES)	9.64011	FALSE	21.3625
CE(22:6) [+OH]	B03BB	oxLipid	FOLIC ACID AND DERIVATIVES	8.36732	FALSE	21.3625
CE(22:6) [+OH]	C	oxLipid	CARDIOVASCULAR SYSTEM	0.119571	FALSE	21.3625
CE(22:6) [+OH]	C01	oxLipid	CARDIAC THERAPY	7.78492	FALSE	21.3625
CE(22:6) [+OH]	C01DA	oxLipid	ORGANIC NITRATES	0.812914	FALSE	21.3625
CE(22:6) [+OH]	C01EB	oxLipid	OTHER CARDIAC PREPARATIONS	-0.0887397	FALSE	21.3625
CE(22:6) [+OH]	C02	oxLipid	ANTIHYPERTENSIVES	0.437167	FALSE	21.3625
CE(22:6) [+OH]	C03	oxLipid	DIURETICS	-0.873606	FALSE	21.3625
CE(22:6) [+OH]	C03AA	oxLipid	THIAZIDES, PLAIN	1.28811	FALSE	21.3625
CE(22:6) [+OH]	C03CA	oxLipid	SULFONAMIDES, PLAIN	-1.26854	FALSE	21.3625
CE(22:6) [+OH]	C03EA	oxLipid	LOW-CEILING DIURETICS AND POTASSIUM-SPARING AGENTS	-0.000583307	FALSE	21.3625
CE(22:6) [+OH]	C07A	oxLipid	BETA BLOCKING AGENTS	2.24816	FALSE	21.3625
CE(22:6) [+OH]	C07AB	oxLipid	BETA BLOCKING AGENTS, SELECTIVE	0.50861	FALSE	21.3625
CE(22:6) [+OH]	C08CA	oxLipid	DIHYDROPYRIDINE DERIVATIVES	-0.58099	FALSE	21.3625
CE(22:6) [+OH]	C08D	oxLipid	SELECTIVE CALCIUM CHANNEL BLOCKERS WITH DIRECT CARDIAC EFFECTS	0.202838	FALSE	21.3625
CE(22:6) [+OH]	C09AA	oxLipid	ACE INHIBITORS, PLAIN	0.785492	FALSE	21.3625
CE(22:6) [+OH]	C09B	oxLipid	ACE INHIBITORS, COMBINATIONS	-1.16012	FALSE	21.3625
CE(22:6) [+OH]	C09CA	oxLipid	ANGIOTENSIN II RECEPTOR BLOCKERS (ARBS), PLAIN	0.808011	FALSE	21.3625
CE(22:6) [+OH]	C10AA	oxLipid	HMG COA REDUCTASE INHIBITORS	1.24032	FALSE	21.3625
CE(22:6) [+OH]	C10AB	oxLipid	FIBRATES	-0.833168	FALSE	21.3625
CE(22:6) [+OH]	C10AD	oxLipid	NICOTINIC ACID AND DERIVATIVES	0.176288	FALSE	21.3625
CE(22:6) [+OH]	C10AX	oxLipid	OTHER LIPID MODIFYING AGENTS	0.799073	FALSE	21.3625
CE(22:6) [+OH]	C10AX06	oxLipid	OMEGA-3-TRIGLYCERIDES INCL. OTHER ESTERS AND ACIDS	6.5102	FALSE	21.3625
CE(22:6) [+OH]	C10BA02	oxLipid	SIMVASTATIN AND EZETIMIBE	0.0507537	FALSE	21.3625
CE(22:6) [+OH]	D	oxLipid	DERMATOLOGICALS	0.0665785	FALSE	21.3625
CE(22:6) [+OH]	D07A	oxLipid	CORTICOSTEROIDS, PLAIN	-0.189252	FALSE	21.3625
CE(22:6) [+OH]	G03	oxLipid	SEX HORMONES AND MODULATORS OF THE GENITAL SYSTEM	1.70731	FALSE	21.3625
CE(22:6) [+OH]	G03BA	oxLipid	3-OXOANDROSTEN (4) DERIVATIVES	3.6896	FALSE	21.3625
CE(22:6) [+OH]	G03C	oxLipid	ESTROGENS	0.734476	FALSE	21.3625
CE(22:6) [+OH]	G03CA	oxLipid	NATURAL AND SEMISYNTHETIC ESTROGENS, PLAIN	0.0148612	FALSE	21.3625
CE(22:6) [+OH]	G03DA	oxLipid	PREGNEN (4) DERIVATIVES	1.09348	FALSE	21.3625
CE(22:6) [+OH]	G04BD	oxLipid	DRUGS FOR URINARY FREQUENCY AND INCONTINENCE	10.1959	FALSE	21.3625
CE(22:6) [+OH]	G04BE	oxLipid	DRUGS USED IN ERECTILE DYSFUNCTION	0.138002	FALSE	21.3625
CE(22:6) [+OH]	G04CA	oxLipid	ALPHA-ADRENORECEPTOR ANTAGONISTS	0.324878	FALSE	21.3625
CE(22:6) [+OH]	G04CB	oxLipid	TESTOSTERONE-5-ALPHA REDUCTASE INHIBITORS	-1.03145	FALSE	21.3625
CE(22:6) [+OH]	G04CX02	oxLipid	SABALIS SERRULATAE FRUCTUS	1.50322	FALSE	21.3625
CE(22:6) [+OH]	H	oxLipid	SYSTEMIC HORMONAL PREPARATIONS, EXCL. SEX HORMONES AND INSULINS	-0.108874	FALSE	21.3625
CE(22:6) [+OH]	H03AA	oxLipid	THYROID HORMONES	-0.427705	FALSE	21.3625
CE(22:6) [+OH]	J01	oxLipid	ANTIBACTERIALS FOR SYSTEMIC USE	2.61487	FALSE	21.3625
CE(22:6) [+OH]	L	oxLipid	ANTINEOPLASTIC AND IMMUNOMODULATING AGENTS	1.0388	FALSE	21.3625
CE(22:6) [+OH]	M	oxLipid	MUSCULO-SKELETAL SYSTEM	-1.20009	FALSE	21.3625
CE(22:6) [+OH]	M01AB	oxLipid	ACETIC ACID DERIVATIVES AND RELATED SUBSTANCES	-0.176595	FALSE	21.3625
CE(22:6) [+OH]	M01AC	oxLipid	OXICAMS	0.917357	FALSE	21.3625
CE(22:6) [+OH]	M01AE	oxLipid	PROPIONIC ACID DERIVATIVES	7.06418	FALSE	21.3625
CE(22:6) [+OH]	M01AE01	oxLipid	IBUPROFEN	-0.948948	FALSE	21.3625
CE(22:6) [+OH]	M01AH	oxLipid	COXIBS	-0.4341	FALSE	21.3625
CE(22:6) [+OH]	M01AX	oxLipid	OTHER ANTIINFLAMMATORY AND ANTIRHEUMATIC AGENTS, NON-STEROIDS	-0.00115108	FALSE	21.3625
CE(22:6) [+OH]	M04A	oxLipid	ANTIGOUT PREPARATIONS	1.81429	FALSE	21.3625
CE(22:6) [+OH]	M05BA	oxLipid	BISPHOSPHONATES	25.3907	TRUE	21.3625
CE(22:6) [+OH]	N	oxLipid	NERVOUS SYSTEM	-0.733249	FALSE	21.3625
CE(22:6) [+OH]	N02	oxLipid	ANALGESICS	-0.796165	FALSE	21.3625
CE(22:6) [+OH]	N02BA	oxLipid	SALICYLIC ACID AND DERIVATIVES	0.478406	FALSE	21.3625
CE(22:6) [+OH]	N02BE	oxLipid	ANILIDES	0.23423	FALSE	21.3625
CE(22:6) [+OH]	N03AX	oxLipid	OTHER ANTIEPILEPTICS	-0.270896	FALSE	21.3625
CE(22:6) [+OH]	N05BA	oxLipid	BENZODIAZEPINE DERIVATIVES	-0.213917	FALSE	21.3625
CE(22:6) [+OH]	N05CF	oxLipid	BENZODIAZEPINE RELATED DRUGS	-0.0763797	FALSE	21.3625
CE(22:6) [+OH]	N05CH	oxLipid	MELATONIN RECEPTOR AGONISTS	0.113514	FALSE	21.3625
CE(22:6) [+OH]	N06	oxLipid	PSYCHOANALEPTICS	0.179732	FALSE	21.3625
CE(22:6) [+OH]	N06AB	oxLipid	SELECTIVE SEROTONIN REUPTAKE INHIBITORS	-0.412341	FALSE	21.3625
CE(22:6) [+OH]	N06AX	oxLipid	OTHER ANTIDEPRESSANTS	-0.254556	FALSE	21.3625
CE(22:6) [+OH]	R	oxLipid	RESPIRATORY SYSTEM	-0.257724	FALSE	21.3625
CE(22:6) [+OH]	R01	oxLipid	NASAL PREPARATIONS	0.978867	FALSE	21.3625
CE(22:6) [+OH]	R01AD	oxLipid	CORTICOSTEROIDS	-0.539593	FALSE	21.3625
CE(22:6) [+OH]	R03A	oxLipid	ADRENERGICS, INHALANTS	-0.0154489	FALSE	21.3625
CE(22:6) [+OH]	R03CC	oxLipid	SELECTIVE BETA-2-ADRENORECEPTOR AGONISTS	2.0132	FALSE	21.3625
CE(22:6) [+OH]	R03DC	oxLipid	LEUKOTRIENE RECEPTOR ANTAGONISTS	-0.577083	FALSE	21.3625
CE(22:6) [+OH]	R06A	oxLipid	ANTIHISTAMINES FOR SYSTEMIC USE	0.506839	FALSE	21.3625
CE(22:6) [+OH]	R06AE	oxLipid	PIPERAZINE DERIVATIVES	0.871605	FALSE	21.3625
CE(22:6) [+OH]	R06AX	oxLipid	OTHER ANTIHISTAMINES FOR SYSTEMIC USE	0.434194	FALSE	21.3625
CE(22:6) [+OH]	S01	oxLipid	OPHTHALMOLOGICALS	0.854582	FALSE	21.3625
CE(22:6) [+OH]	S01ED	oxLipid	BETA BLOCKING AGENTS	0.027697	FALSE	21.3625
CE(22:6) [+OH]	S01EE	oxLipid	PROSTAGLANDIN ANALOGUES	1.35387	FALSE	21.3625
CE(22:6) [+OH]	S01XA	oxLipid	OTHER OPHTHALMOLOGICALS	-0.246564	FALSE	21.3625
CE(24:0)	A	CE	ALIMENTARY TRACT AND METABOLISM	0.901361	FALSE	21.3625
CE(24:0)	A02BA	CE	H2-RECEPTOR ANTAGONISTS	1.35869	FALSE	21.3625
CE(24:0)	A02BC	CE	PROTON PUMP INHIBITORS	1.41653	FALSE	21.3625
CE(24:0)	A06A	CE	DRUGS FOR CONSTIPATION	1.73421	FALSE	21.3625
CE(24:0)	A06AA	CE	SOFTENERS, EMOLLIENTS	0.720044	FALSE	21.3625
CE(24:0)	A06AC	CE	BULK-FORMING LAXATIVES	1.27035	FALSE	21.3625
CE(24:0)	A06AC01	CE	ISPAGHULA (PSYLLA SEEDS)	0.274781	FALSE	21.3625
CE(24:0)	A07	CE	ANTIDIARRHEALS, INTESTINAL ANTIINFLAMMATORY/ANTIINFECTIVE AGENTS	2.86943	FALSE	21.3625
CE(24:0)	A10	CE	DRUGS USED IN DIABETES	-0.818152	FALSE	21.3625
CE(24:0)	A10BA	CE	BIGUANIDES	2.16379	FALSE	21.3625
CE(24:0)	A10BB	CE	SULFONYLUREAS	0.76381	FALSE	21.3625
CE(24:0)	A11	CE	VITAMINS	-0.571532	FALSE	21.3625
CE(24:0)	A11B	CE	MULTIVITAMINS, PLAIN	0.01744	FALSE	21.3625
CE(24:0)	A11G	CE	ASCORBIC ACID (VITAMIN C), INCL. COMBINATIONS	0.588934	FALSE	21.3625
CE(24:0)	A12	CE	MINERALS	0.523562	FALSE	21.3625
CE(24:0)	A12BA	CE	POTASSIUM	1.73088	FALSE	21.3625
CE(24:0)	A12CB	CE	ZINC	-0.467336	FALSE	21.3625
CE(24:0)	A12CE	CE	SELENIUM	-0.986592	FALSE	21.3625
CE(24:0)	B01AA	CE	VITAMIN K ANTAGONISTS	2.04534	FALSE	21.3625
CE(24:0)	B01AC	CE	PLATELET AGGREGATION INHIBITORS EXCL. HEPARIN	-0.103767	FALSE	21.3625
CE(24:0)	B03A	CE	IRON PREPARATIONS	-1.00129	FALSE	21.3625
CE(24:0)	B03BA	CE	VITAMIN B12 (CYANOCOBALAMIN AND ANALOGUES)	-0.70558	FALSE	21.3625
CE(24:0)	B03BB	CE	FOLIC ACID AND DERIVATIVES	-0.534536	FALSE	21.3625
CE(24:0)	C	CE	CARDIOVASCULAR SYSTEM	1.25036	FALSE	21.3625
CE(24:0)	C01	CE	CARDIAC THERAPY	0.101314	FALSE	21.3625
CE(24:0)	C01DA	CE	ORGANIC NITRATES	8.46551	FALSE	21.3625
CE(24:0)	C01EB	CE	OTHER CARDIAC PREPARATIONS	0.854751	FALSE	21.3625
CE(24:0)	C02	CE	ANTIHYPERTENSIVES	-0.506179	FALSE	21.3625
CE(24:0)	C03	CE	DIURETICS	0.327898	FALSE	21.3625
CE(24:0)	C03AA	CE	THIAZIDES, PLAIN	0.980524	FALSE	21.3625
CE(24:0)	C03CA	CE	SULFONAMIDES, PLAIN	0.376952	FALSE	21.3625
CE(24:0)	C03EA	CE	LOW-CEILING DIURETICS AND POTASSIUM-SPARING AGENTS	-1.03352	FALSE	21.3625
CE(24:0)	C07A	CE	BETA BLOCKING AGENTS	1.42218	FALSE	21.3625
CE(24:0)	C07AB	CE	BETA BLOCKING AGENTS, SELECTIVE	3.80986	FALSE	21.3625
CE(24:0)	C08CA	CE	DIHYDROPYRIDINE DERIVATIVES	0.801225	FALSE	21.3625
CE(24:0)	C08D	CE	SELECTIVE CALCIUM CHANNEL BLOCKERS WITH DIRECT CARDIAC EFFECTS	-0.236309	FALSE	21.3625
CE(24:0)	C09AA	CE	ACE INHIBITORS, PLAIN	0.959277	FALSE	21.3625
CE(24:0)	C09B	CE	ACE INHIBITORS, COMBINATIONS	0.41184	FALSE	21.3625
CE(24:0)	C09CA	CE	ANGIOTENSIN II RECEPTOR BLOCKERS (ARBS), PLAIN	1.19752	FALSE	21.3625
CE(24:0)	C10AA	CE	HMG COA REDUCTASE INHIBITORS	68.3371	TRUE	21.3625
CE(24:0)	C10AB	CE	FIBRATES	-0.276452	FALSE	21.3625
CE(24:0)	C10AD	CE	NICOTINIC ACID AND DERIVATIVES	-0.272007	FALSE	21.3625
CE(24:0)	C10AX	CE	OTHER LIPID MODIFYING AGENTS	36.046	TRUE	21.3625
CE(24:0)	C10AX06	CE	OMEGA-3-TRIGLYCERIDES INCL. OTHER ESTERS AND ACIDS	2.50609	FALSE	21.3625
CE(24:0)	C10BA02	CE	SIMVASTATIN AND EZETIMIBE	39.8303	TRUE	21.3625
CE(24:0)	D	CE	DERMATOLOGICALS	0.0655163	FALSE	21.3625
CE(24:0)	D07A	CE	CORTICOSTEROIDS, PLAIN	0.363472	FALSE	21.3625
CE(24:0)	G03	CE	SEX HORMONES AND MODULATORS OF THE GENITAL SYSTEM	18.0617	FALSE	21.3625
CE(24:0)	G03BA	CE	3-OXOANDROSTEN (4) DERIVATIVES	-0.123956	FALSE	21.3625
CE(24:0)	G03C	CE	ESTROGENS	0.349386	FALSE	21.3625
CE(24:0)	G03CA	CE	NATURAL AND SEMISYNTHETIC ESTROGENS, PLAIN	0.115683	FALSE	21.3625
CE(24:0)	G03DA	CE	PREGNEN (4) DERIVATIVES	-0.485546	FALSE	21.3625
CE(24:0)	G04BD	CE	DRUGS FOR URINARY FREQUENCY AND INCONTINENCE	-0.360711	FALSE	21.3625
CE(24:0)	G04BE	CE	DRUGS USED IN ERECTILE DYSFUNCTION	-1.21842	FALSE	21.3625
CE(24:0)	G04CA	CE	ALPHA-ADRENORECEPTOR ANTAGONISTS	0.792338	FALSE	21.3625
CE(24:0)	G04CB	CE	TESTOSTERONE-5-ALPHA REDUCTASE INHIBITORS	2.36681	FALSE	21.3625
CE(24:0)	G04CX02	CE	SABALIS SERRULATAE FRUCTUS	-1.92269	FALSE	21.3625
CE(24:0)	H	CE	SYSTEMIC HORMONAL PREPARATIONS, EXCL. SEX HORMONES AND INSULINS	1.02055	FALSE	21.3625
CE(24:0)	H03AA	CE	THYROID HORMONES	1.02215	FALSE	21.3625
CE(24:0)	J01	CE	ANTIBACTERIALS FOR SYSTEMIC USE	-0.868077	FALSE	21.3625
CE(24:0)	L	CE	ANTINEOPLASTIC AND IMMUNOMODULATING AGENTS	1.70175	FALSE	21.3625
CE(24:0)	M	CE	MUSCULO-SKELETAL SYSTEM	0.193598	FALSE	21.3625
CE(24:0)	M01AB	CE	ACETIC ACID DERIVATIVES AND RELATED SUBSTANCES	-0.282146	FALSE	21.3625
CE(24:0)	M01AC	CE	OXICAMS	6.45255	FALSE	21.3625
CE(24:0)	M01AE	CE	PROPIONIC ACID DERIVATIVES	0.405517	FALSE	21.3625
CE(24:0)	M01AE01	CE	IBUPROFEN	-0.416779	FALSE	21.3625
CE(24:0)	M01AH	CE	COXIBS	0.0731733	FALSE	21.3625
CE(24:0)	M01AX	CE	OTHER ANTIINFLAMMATORY AND ANTIRHEUMATIC AGENTS, NON-STEROIDS	1.09246	FALSE	21.3625
CE(24:0)	M04A	CE	ANTIGOUT PREPARATIONS	2.21594	FALSE	21.3625
CE(24:0)	M05BA	CE	BISPHOSPHONATES	0.87908	FALSE	21.3625
CE(24:0)	N	CE	NERVOUS SYSTEM	-0.418476	FALSE	21.3625
CE(24:0)	N02	CE	ANALGESICS	-0.18403	FALSE	21.3625
CE(24:0)	N02BA	CE	SALICYLIC ACID AND DERIVATIVES	2.44406	FALSE	21.3625
CE(24:0)	N02BE	CE	ANILIDES	0.373214	FALSE	21.3625
CE(24:0)	N03AX	CE	OTHER ANTIEPILEPTICS	-0.182477	FALSE	21.3625
CE(24:0)	N05BA	CE	BENZODIAZEPINE DERIVATIVES	-0.715092	FALSE	21.3625
CE(24:0)	N05CF	CE	BENZODIAZEPINE RELATED DRUGS	0.915152	FALSE	21.3625
CE(24:0)	N05CH	CE	MELATONIN RECEPTOR AGONISTS	-0.464652	FALSE	21.3625
CE(24:0)	N06	CE	PSYCHOANALEPTICS	2.65634	FALSE	21.3625
CE(24:0)	N06AB	CE	SELECTIVE SEROTONIN REUPTAKE INHIBITORS	0.209589	FALSE	21.3625
CE(24:0)	N06AX	CE	OTHER ANTIDEPRESSANTS	7.9205	FALSE	21.3625
CE(24:0)	R	CE	RESPIRATORY SYSTEM	0.0620605	FALSE	21.3625
CE(24:0)	R01	CE	NASAL PREPARATIONS	0.443835	FALSE	21.3625
CE(24:0)	R01AD	CE	CORTICOSTEROIDS	0.857141	FALSE	21.3625
CE(24:0)	R03A	CE	ADRENERGICS, INHALANTS	1.07711	FALSE	21.3625
CE(24:0)	R03CC	CE	SELECTIVE BETA-2-ADRENORECEPTOR AGONISTS	-0.192831	FALSE	21.3625
CE(24:0)	R03DC	CE	LEUKOTRIENE RECEPTOR ANTAGONISTS	2.47901	FALSE	21.3625
CE(24:0)	R06A	CE	ANTIHISTAMINES FOR SYSTEMIC USE	1.19558	FALSE	21.3625
CE(24:0)	R06AE	CE	PIPERAZINE DERIVATIVES	-1.35484	FALSE	21.3625
CE(24:0)	R06AX	CE	OTHER ANTIHISTAMINES FOR SYSTEMIC USE	0.337094	FALSE	21.3625
CE(24:0)	S01	CE	OPHTHALMOLOGICALS	-0.6802	FALSE	21.3625
CE(24:0)	S01ED	CE	BETA BLOCKING AGENTS	1.69546	FALSE	21.3625
CE(24:0)	S01EE	CE	PROSTAGLANDIN ANALOGUES	0.27723	FALSE	21.3625
CE(24:0)	S01XA	CE	OTHER OPHTHALMOLOGICALS	2.73435	FALSE	21.3625
CE(24:1)	A	CE	ALIMENTARY TRACT AND METABOLISM	2.23418	FALSE	21.3625
CE(24:1)	A02BA	CE	H2-RECEPTOR ANTAGONISTS	1.2889	FALSE	21.3625
CE(24:1)	A02BC	CE	PROTON PUMP INHIBITORS	2.44457	FALSE	21.3625
CE(24:1)	A06A	CE	DRUGS FOR CONSTIPATION	-0.701582	FALSE	21.3625
CE(24:1)	A06AA	CE	SOFTENERS, EMOLLIENTS	-0.869664	FALSE	21.3625
CE(24:1)	A06AC	CE	BULK-FORMING LAXATIVES	-0.395898	FALSE	21.3625
CE(24:1)	A06AC01	CE	ISPAGHULA (PSYLLA SEEDS)	-0.190208	FALSE	21.3625
CE(24:1)	A07	CE	ANTIDIARRHEALS, INTESTINAL ANTIINFLAMMATORY/ANTIINFECTIVE AGENTS	8.77756	FALSE	21.3625
CE(24:1)	A10	CE	DRUGS USED IN DIABETES	1.35997	FALSE	21.3625
CE(24:1)	A10BA	CE	BIGUANIDES	14.1855	FALSE	21.3625
CE(24:1)	A10BB	CE	SULFONYLUREAS	0.531597	FALSE	21.3625
CE(24:1)	A11	CE	VITAMINS	-0.680526	FALSE	21.3625
CE(24:1)	A11B	CE	MULTIVITAMINS, PLAIN	-0.120512	FALSE	21.3625
CE(24:1)	A11G	CE	ASCORBIC ACID (VITAMIN C), INCL. COMBINATIONS	0.0191302	FALSE	21.3625
CE(24:1)	A12	CE	MINERALS	-0.170757	FALSE	21.3625
CE(24:1)	A12BA	CE	POTASSIUM	-0.819364	FALSE	21.3625
CE(24:1)	A12CB	CE	ZINC	-0.648071	FALSE	21.3625
CE(24:1)	A12CE	CE	SELENIUM	-1.34146	FALSE	21.3625
CE(24:1)	B01AA	CE	VITAMIN K ANTAGONISTS	0.474234	FALSE	21.3625
CE(24:1)	B01AC	CE	PLATELET AGGREGATION INHIBITORS EXCL. HEPARIN	0.591085	FALSE	21.3625
CE(24:1)	B03A	CE	IRON PREPARATIONS	-0.991235	FALSE	21.3625
CE(24:1)	B03BA	CE	VITAMIN B12 (CYANOCOBALAMIN AND ANALOGUES)	-0.481895	FALSE	21.3625
CE(24:1)	B03BB	CE	FOLIC ACID AND DERIVATIVES	-0.987618	FALSE	21.3625
CE(24:1)	C	CE	CARDIOVASCULAR SYSTEM	1.16503	FALSE	21.3625
CE(24:1)	C01	CE	CARDIAC THERAPY	0.814342	FALSE	21.3625
CE(24:1)	C01DA	CE	ORGANIC NITRATES	9.89818	FALSE	21.3625
CE(24:1)	C01EB	CE	OTHER CARDIAC PREPARATIONS	0.802263	FALSE	21.3625
CE(24:1)	C02	CE	ANTIHYPERTENSIVES	-0.315264	FALSE	21.3625
CE(24:1)	C03	CE	DIURETICS	0.890769	FALSE	21.3625
CE(24:1)	C03AA	CE	THIAZIDES, PLAIN	1.56362	FALSE	21.3625
CE(24:1)	C03CA	CE	SULFONAMIDES, PLAIN	-0.406	FALSE	21.3625
CE(24:1)	C03EA	CE	LOW-CEILING DIURETICS AND POTASSIUM-SPARING AGENTS	-1.28886	FALSE	21.3625
CE(24:1)	C07A	CE	BETA BLOCKING AGENTS	7.88623	FALSE	21.3625
CE(24:1)	C07AB	CE	BETA BLOCKING AGENTS, SELECTIVE	14.4327	FALSE	21.3625
CE(24:1)	C08CA	CE	DIHYDROPYRIDINE DERIVATIVES	0.150849	FALSE	21.3625
CE(24:1)	C08D	CE	SELECTIVE CALCIUM CHANNEL BLOCKERS WITH DIRECT CARDIAC EFFECTS	-0.279203	FALSE	21.3625
CE(24:1)	C09AA	CE	ACE INHIBITORS, PLAIN	1.31126	FALSE	21.3625
CE(24:1)	C09B	CE	ACE INHIBITORS, COMBINATIONS	0.922526	FALSE	21.3625
CE(24:1)	C09CA	CE	ANGIOTENSIN II RECEPTOR BLOCKERS (ARBS), PLAIN	1.76612	FALSE	21.3625
CE(24:1)	C10AA	CE	HMG COA REDUCTASE INHIBITORS	83.0123	TRUE	21.3625
CE(24:1)	C10AB	CE	FIBRATES	-1.97323	FALSE	21.3625
CE(24:1)	C10AD	CE	NICOTINIC ACID AND DERIVATIVES	-0.963351	FALSE	21.3625
CE(24:1)	C10AX	CE	OTHER LIPID MODIFYING AGENTS	20.1668	FALSE	21.3625
CE(24:1)	C10AX06	CE	OMEGA-3-TRIGLYCERIDES INCL. OTHER ESTERS AND ACIDS	5.84028	FALSE	21.3625
CE(24:1)	C10BA02	CE	SIMVASTATIN AND EZETIMIBE	40.3831	TRUE	21.3625
CE(24:1)	D	CE	DERMATOLOGICALS	-0.275862	FALSE	21.3625
CE(24:1)	D07A	CE	CORTICOSTEROIDS, PLAIN	-0.422219	FALSE	21.3625
CE(24:1)	G03	CE	SEX HORMONES AND MODULATORS OF THE GENITAL SYSTEM	-0.948376	FALSE	21.3625
CE(24:1)	G03BA	CE	3-OXOANDROSTEN (4) DERIVATIVES	-0.4179	FALSE	21.3625
CE(24:1)	G03C	CE	ESTROGENS	0.17002	FALSE	21.3625
CE(24:1)	G03CA	CE	NATURAL AND SEMISYNTHETIC ESTROGENS, PLAIN	-0.12865	FALSE	21.3625
CE(24:1)	G03DA	CE	PREGNEN (4) DERIVATIVES	-0.211645	FALSE	21.3625
CE(24:1)	G04BD	CE	DRUGS FOR URINARY FREQUENCY AND INCONTINENCE	-0.812808	FALSE	21.3625
CE(24:1)	G04BE	CE	DRUGS USED IN ERECTILE DYSFUNCTION	0.668594	FALSE	21.3625
CE(24:1)	G04CA	CE	ALPHA-ADRENORECEPTOR ANTAGONISTS	0.119325	FALSE	21.3625
CE(24:1)	G04CB	CE	TESTOSTERONE-5-ALPHA REDUCTASE INHIBITORS	2.47586	FALSE	21.3625
CE(24:1)	G04CX02	CE	SABALIS SERRULATAE FRUCTUS	-0.43853	FALSE	21.3625
CE(24:1)	H	CE	SYSTEMIC HORMONAL PREPARATIONS, EXCL. SEX HORMONES AND INSULINS	0.0579385	FALSE	21.3625
CE(24:1)	H03AA	CE	THYROID HORMONES	0.465007	FALSE	21.3625
CE(24:1)	J01	CE	ANTIBACTERIALS FOR SYSTEMIC USE	0.570244	FALSE	21.3625
CE(24:1)	L	CE	ANTINEOPLASTIC AND IMMUNOMODULATING AGENTS	-0.947766	FALSE	21.3625
CE(24:1)	M	CE	MUSCULO-SKELETAL SYSTEM	1.9259	FALSE	21.3625
CE(24:1)	M01AB	CE	ACETIC ACID DERIVATIVES AND RELATED SUBSTANCES	-0.172984	FALSE	21.3625
CE(24:1)	M01AC	CE	OXICAMS	-0.408479	FALSE	21.3625
CE(24:1)	M01AE	CE	PROPIONIC ACID DERIVATIVES	1.0657	FALSE	21.3625
CE(24:1)	M01AE01	CE	IBUPROFEN	-0.0532716	FALSE	21.3625
CE(24:1)	M01AH	CE	COXIBS	2.64979	FALSE	21.3625
CE(24:1)	M01AX	CE	OTHER ANTIINFLAMMATORY AND ANTIRHEUMATIC AGENTS, NON-STEROIDS	1.07562	FALSE	21.3625
CE(24:1)	M04A	CE	ANTIGOUT PREPARATIONS	3.37911	FALSE	21.3625
CE(24:1)	M05BA	CE	BISPHOSPHONATES	0.566882	FALSE	21.3625
CE(24:1)	N	CE	NERVOUS SYSTEM	-0.70307	FALSE	21.3625
CE(24:1)	N02	CE	ANALGESICS	-1.65844	FALSE	21.3625
CE(24:1)	N02BA	CE	SALICYLIC ACID AND DERIVATIVES	2.16494	FALSE	21.3625
CE(24:1)	N02BE	CE	ANILIDES	-0.490959	FALSE	21.3625
CE(24:1)	N03AX	CE	OTHER ANTIEPILEPTICS	3.02735	FALSE	21.3625
CE(24:1)	N05BA	CE	BENZODIAZEPINE DERIVATIVES	-0.859627	FALSE	21.3625
CE(24:1)	N05CF	CE	BENZODIAZEPINE RELATED DRUGS	2.19612	FALSE	21.3625
CE(24:1)	N05CH	CE	MELATONIN RECEPTOR AGONISTS	-1.01113	FALSE	21.3625
CE(24:1)	N06	CE	PSYCHOANALEPTICS	2.18378	FALSE	21.3625
CE(24:1)	N06AB	CE	SELECTIVE SEROTONIN REUPTAKE INHIBITORS	-0.167633	FALSE	21.3625
CE(24:1)	N06AX	CE	OTHER ANTIDEPRESSANTS	5.1932	FALSE	21.3625
CE(24:1)	R	CE	RESPIRATORY SYSTEM	0.86366	FALSE	21.3625
CE(24:1)	R01	CE	NASAL PREPARATIONS	-0.0908399	FALSE	21.3625
CE(24:1)	R01AD	CE	CORTICOSTEROIDS	0.522743	FALSE	21.3625
CE(24:1)	R03A	CE	ADRENERGICS, INHALANTS	1.42267	FALSE	21.3625
CE(24:1)	R03CC	CE	SELECTIVE BETA-2-ADRENORECEPTOR AGONISTS	-0.0294515	FALSE	21.3625
CE(24:1)	R03DC	CE	LEUKOTRIENE RECEPTOR ANTAGONISTS	0.311139	FALSE	21.3625
CE(24:1)	R06A	CE	ANTIHISTAMINES FOR SYSTEMIC USE	1.52782	FALSE	21.3625
CE(24:1)	R06AE	CE	PIPERAZINE DERIVATIVES	-0.407262	FALSE	21.3625
CE(24:1)	R06AX	CE	OTHER ANTIHISTAMINES FOR SYSTEMIC USE	1.95697	FALSE	21.3625
CE(24:1)	S01	CE	OPHTHALMOLOGICALS	0.10985	FALSE	21.3625
CE(24:1)	S01ED	CE	BETA BLOCKING AGENTS	1.45799	FALSE	21.3625
CE(24:1)	S01EE	CE	PROSTAGLANDIN ANALOGUES	0.14306	FALSE	21.3625
CE(24:1)	S01XA	CE	OTHER OPHTHALMOLOGICALS	5.05783	FALSE	21.3625
CE(24:4)	A	CE	ALIMENTARY TRACT AND METABOLISM	0.446476	FALSE	21.3625
CE(24:4)	A02BA	CE	H2-RECEPTOR ANTAGONISTS	2.01919	FALSE	21.3625
CE(24:4)	A02BC	CE	PROTON PUMP INHIBITORS	5.67019	FALSE	21.3625
CE(24:4)	A06A	CE	DRUGS FOR CONSTIPATION	-0.535925	FALSE	21.3625
CE(24:4)	A06AA	CE	SOFTENERS, EMOLLIENTS	-1.7814	FALSE	21.3625
CE(24:4)	A06AC	CE	BULK-FORMING LAXATIVES	0.255056	FALSE	21.3625
CE(24:4)	A06AC01	CE	ISPAGHULA (PSYLLA SEEDS)	-0.609519	FALSE	21.3625
CE(24:4)	A07	CE	ANTIDIARRHEALS, INTESTINAL ANTIINFLAMMATORY/ANTIINFECTIVE AGENTS	9.3798	FALSE	21.3625
CE(24:4)	A10	CE	DRUGS USED IN DIABETES	0.739712	FALSE	21.3625
CE(24:4)	A10BA	CE	BIGUANIDES	7.06805	FALSE	21.3625
CE(24:4)	A10BB	CE	SULFONYLUREAS	0.0935949	FALSE	21.3625
CE(24:4)	A11	CE	VITAMINS	0.849277	FALSE	21.3625
CE(24:4)	A11B	CE	MULTIVITAMINS, PLAIN	-1.17706	FALSE	21.3625
CE(24:4)	A11G	CE	ASCORBIC ACID (VITAMIN C), INCL. COMBINATIONS	0.737109	FALSE	21.3625
CE(24:4)	A12	CE	MINERALS	-0.21819	FALSE	21.3625
CE(24:4)	A12BA	CE	POTASSIUM	-0.278254	FALSE	21.3625
CE(24:4)	A12CB	CE	ZINC	-1.36591	FALSE	21.3625
CE(24:4)	A12CE	CE	SELENIUM	0.309592	FALSE	21.3625
CE(24:4)	B01AA	CE	VITAMIN K ANTAGONISTS	-0.176585	FALSE	21.3625
CE(24:4)	B01AC	CE	PLATELET AGGREGATION INHIBITORS EXCL. HEPARIN	5.51952	FALSE	21.3625
CE(24:4)	B03A	CE	IRON PREPARATIONS	-0.508829	FALSE	21.3625
CE(24:4)	B03BA	CE	VITAMIN B12 (CYANOCOBALAMIN AND ANALOGUES)	0.437196	FALSE	21.3625
CE(24:4)	B03BB	CE	FOLIC ACID AND DERIVATIVES	-1.61491	FALSE	21.3625
CE(24:4)	C	CE	CARDIOVASCULAR SYSTEM	1.35354	FALSE	21.3625
CE(24:4)	C01	CE	CARDIAC THERAPY	7.67413	FALSE	21.3625
CE(24:4)	C01DA	CE	ORGANIC NITRATES	6.64964	FALSE	21.3625
CE(24:4)	C01EB	CE	OTHER CARDIAC PREPARATIONS	7.02304	FALSE	21.3625
CE(24:4)	C02	CE	ANTIHYPERTENSIVES	-0.012907	FALSE	21.3625
CE(24:4)	C03	CE	DIURETICS	0.987192	FALSE	21.3625
CE(24:4)	C03AA	CE	THIAZIDES, PLAIN	0.519506	FALSE	21.3625
CE(24:4)	C03CA	CE	SULFONAMIDES, PLAIN	0.793887	FALSE	21.3625
CE(24:4)	C03EA	CE	LOW-CEILING DIURETICS AND POTASSIUM-SPARING AGENTS	-0.183344	FALSE	21.3625
CE(24:4)	C07A	CE	BETA BLOCKING AGENTS	3.42242	FALSE	21.3625
CE(24:4)	C07AB	CE	BETA BLOCKING AGENTS, SELECTIVE	9.65793	FALSE	21.3625
CE(24:4)	C08CA	CE	DIHYDROPYRIDINE DERIVATIVES	1.22171	FALSE	21.3625
CE(24:4)	C08D	CE	SELECTIVE CALCIUM CHANNEL BLOCKERS WITH DIRECT CARDIAC EFFECTS	0.539039	FALSE	21.3625
CE(24:4)	C09AA	CE	ACE INHIBITORS, PLAIN	1.49571	FALSE	21.3625
CE(24:4)	C09B	CE	ACE INHIBITORS, COMBINATIONS	-1.74925	FALSE	21.3625
CE(24:4)	C09CA	CE	ANGIOTENSIN II RECEPTOR BLOCKERS (ARBS), PLAIN	6.30612	FALSE	21.3625
CE(24:4)	C10AA	CE	HMG COA REDUCTASE INHIBITORS	77.7221	TRUE	21.3625
CE(24:4)	C10AB	CE	FIBRATES	-1.04772	FALSE	21.3625
CE(24:4)	C10AD	CE	NICOTINIC ACID AND DERIVATIVES	-0.715682	FALSE	21.3625
CE(24:4)	C10AX	CE	OTHER LIPID MODIFYING AGENTS	12.0129	FALSE	21.3625
CE(24:4)	C10AX06	CE	OMEGA-3-TRIGLYCERIDES INCL. OTHER ESTERS AND ACIDS	27.6566	TRUE	21.3625
CE(24:4)	C10BA02	CE	SIMVASTATIN AND EZETIMIBE	28.8312	TRUE	21.3625
CE(24:4)	D	CE	DERMATOLOGICALS	0.00506237	FALSE	21.3625
CE(24:4)	D07A	CE	CORTICOSTEROIDS, PLAIN	1.6968	FALSE	21.3625
CE(24:4)	G03	CE	SEX HORMONES AND MODULATORS OF THE GENITAL SYSTEM	1.06386	FALSE	21.3625
CE(24:4)	G03BA	CE	3-OXOANDROSTEN (4) DERIVATIVES	-0.0498244	FALSE	21.3625
CE(24:4)	G03C	CE	ESTROGENS	-1.39978	FALSE	21.3625
CE(24:4)	G03CA	CE	NATURAL AND SEMISYNTHETIC ESTROGENS, PLAIN	0.210416	FALSE	21.3625
CE(24:4)	G03DA	CE	PREGNEN (4) DERIVATIVES	0.343156	FALSE	21.3625
CE(24:4)	G04BD	CE	DRUGS FOR URINARY FREQUENCY AND INCONTINENCE	1.5632	FALSE	21.3625
CE(24:4)	G04BE	CE	DRUGS USED IN ERECTILE DYSFUNCTION	0.69873	FALSE	21.3625
CE(24:4)	G04CA	CE	ALPHA-ADRENORECEPTOR ANTAGONISTS	0.326201	FALSE	21.3625
CE(24:4)	G04CB	CE	TESTOSTERONE-5-ALPHA REDUCTASE INHIBITORS	1.439	FALSE	21.3625
CE(24:4)	G04CX02	CE	SABALIS SERRULATAE FRUCTUS	-0.0260783	FALSE	21.3625
CE(24:4)	H	CE	SYSTEMIC HORMONAL PREPARATIONS, EXCL. SEX HORMONES AND INSULINS	-0.841571	FALSE	21.3625
CE(24:4)	H03AA	CE	THYROID HORMONES	0.803887	FALSE	21.3625
CE(24:4)	J01	CE	ANTIBACTERIALS FOR SYSTEMIC USE	1.26166	FALSE	21.3625
CE(24:4)	L	CE	ANTINEOPLASTIC AND IMMUNOMODULATING AGENTS	-0.927341	FALSE	21.3625
CE(24:4)	M	CE	MUSCULO-SKELETAL SYSTEM	-0.415331	FALSE	21.3625
CE(24:4)	M01AB	CE	ACETIC ACID DERIVATIVES AND RELATED SUBSTANCES	2.62732	FALSE	21.3625
CE(24:4)	M01AC	CE	OXICAMS	1.71019	FALSE	21.3625
CE(24:4)	M01AE	CE	PROPIONIC ACID DERIVATIVES	-0.409639	FALSE	21.3625
CE(24:4)	M01AE01	CE	IBUPROFEN	0.614038	FALSE	21.3625
CE(24:4)	M01AH	CE	COXIBS	1.17007	FALSE	21.3625
CE(24:4)	M01AX	CE	OTHER ANTIINFLAMMATORY AND ANTIRHEUMATIC AGENTS, NON-STEROIDS	0.34473	FALSE	21.3625
CE(24:4)	M04A	CE	ANTIGOUT PREPARATIONS	6.83115	FALSE	21.3625
CE(24:4)	M05BA	CE	BISPHOSPHONATES	1.21833	FALSE	21.3625
CE(24:4)	N	CE	NERVOUS SYSTEM	-0.953441	FALSE	21.3625
CE(24:4)	N02	CE	ANALGESICS	0.547707	FALSE	21.3625
CE(24:4)	N02BA	CE	SALICYLIC ACID AND DERIVATIVES	6.87644	FALSE	21.3625
CE(24:4)	N02BE	CE	ANILIDES	-0.210715	FALSE	21.3625
CE(24:4)	N03AX	CE	OTHER ANTIEPILEPTICS	1.03586	FALSE	21.3625
CE(24:4)	N05BA	CE	BENZODIAZEPINE DERIVATIVES	-0.392982	FALSE	21.3625
CE(24:4)	N05CF	CE	BENZODIAZEPINE RELATED DRUGS	0.852834	FALSE	21.3625
CE(24:4)	N05CH	CE	MELATONIN RECEPTOR AGONISTS	-1.49358	FALSE	21.3625
CE(24:4)	N06	CE	PSYCHOANALEPTICS	2.04338	FALSE	21.3625
CE(24:4)	N06AB	CE	SELECTIVE SEROTONIN REUPTAKE INHIBITORS	-0.59121	FALSE	21.3625
CE(24:4)	N06AX	CE	OTHER ANTIDEPRESSANTS	0.772486	FALSE	21.3625
CE(24:4)	R	CE	RESPIRATORY SYSTEM	-0.899366	FALSE	21.3625
CE(24:4)	R01	CE	NASAL PREPARATIONS	2.99253	FALSE	21.3625
CE(24:4)	R01AD	CE	CORTICOSTEROIDS	-0.07313	FALSE	21.3625
CE(24:4)	R03A	CE	ADRENERGICS, INHALANTS	-0.620199	FALSE	21.3625
CE(24:4)	R03CC	CE	SELECTIVE BETA-2-ADRENORECEPTOR AGONISTS	-0.8078	FALSE	21.3625
CE(24:4)	R03DC	CE	LEUKOTRIENE RECEPTOR ANTAGONISTS	-1.1966	FALSE	21.3625
CE(24:4)	R06A	CE	ANTIHISTAMINES FOR SYSTEMIC USE	2.6632	FALSE	21.3625
CE(24:4)	R06AE	CE	PIPERAZINE DERIVATIVES	-0.0268385	FALSE	21.3625
CE(24:4)	R06AX	CE	OTHER ANTIHISTAMINES FOR SYSTEMIC USE	0.61856	FALSE	21.3625
CE(24:4)	S01	CE	OPHTHALMOLOGICALS	0.930562	FALSE	21.3625
CE(24:4)	S01ED	CE	BETA BLOCKING AGENTS	0.770241	FALSE	21.3625
CE(24:4)	S01EE	CE	PROSTAGLANDIN ANALOGUES	-0.218587	FALSE	21.3625
CE(24:4)	S01XA	CE	OTHER OPHTHALMOLOGICALS	0.464394	FALSE	21.3625
CE(24:5)	A	CE	ALIMENTARY TRACT AND METABOLISM	4.80019	FALSE	21.3625
CE(24:5)	A02BA	CE	H2-RECEPTOR ANTAGONISTS	-0.559053	FALSE	21.3625
CE(24:5)	A02BC	CE	PROTON PUMP INHIBITORS	1.50202	FALSE	21.3625
CE(24:5)	A06A	CE	DRUGS FOR CONSTIPATION	-0.145756	FALSE	21.3625
CE(24:5)	A06AA	CE	SOFTENERS, EMOLLIENTS	-0.774449	FALSE	21.3625
CE(24:5)	A06AC	CE	BULK-FORMING LAXATIVES	-1.30116	FALSE	21.3625
CE(24:5)	A06AC01	CE	ISPAGHULA (PSYLLA SEEDS)	0.998854	FALSE	21.3625
CE(24:5)	A07	CE	ANTIDIARRHEALS, INTESTINAL ANTIINFLAMMATORY/ANTIINFECTIVE AGENTS	1.2857	FALSE	21.3625
CE(24:5)	A10	CE	DRUGS USED IN DIABETES	5.78769	FALSE	21.3625
CE(24:5)	A10BA	CE	BIGUANIDES	16.3626	FALSE	21.3625
CE(24:5)	A10BB	CE	SULFONYLUREAS	1.57485	FALSE	21.3625
CE(24:5)	A11	CE	VITAMINS	1.02246	FALSE	21.3625
CE(24:5)	A11B	CE	MULTIVITAMINS, PLAIN	-0.375367	FALSE	21.3625
CE(24:5)	A11G	CE	ASCORBIC ACID (VITAMIN C), INCL. COMBINATIONS	0.0498262	FALSE	21.3625
CE(24:5)	A12	CE	MINERALS	-0.893281	FALSE	21.3625
CE(24:5)	A12BA	CE	POTASSIUM	1.71592	FALSE	21.3625
CE(24:5)	A12CB	CE	ZINC	0.139745	FALSE	21.3625
CE(24:5)	A12CE	CE	SELENIUM	-1.85165	FALSE	21.3625
CE(24:5)	B01AA	CE	VITAMIN K ANTAGONISTS	0.841408	FALSE	21.3625
CE(24:5)	B01AC	CE	PLATELET AGGREGATION INHIBITORS EXCL. HEPARIN	3.30343	FALSE	21.3625
CE(24:5)	B03A	CE	IRON PREPARATIONS	-0.24931	FALSE	21.3625
CE(24:5)	B03BA	CE	VITAMIN B12 (CYANOCOBALAMIN AND ANALOGUES)	-0.6877	FALSE	21.3625
CE(24:5)	B03BB	CE	FOLIC ACID AND DERIVATIVES	0.944846	FALSE	21.3625
CE(24:5)	C	CE	CARDIOVASCULAR SYSTEM	3.18001	FALSE	21.3625
CE(24:5)	C01	CE	CARDIAC THERAPY	7.44605	FALSE	21.3625
CE(24:5)	C01DA	CE	ORGANIC NITRATES	15.8991	FALSE	21.3625
CE(24:5)	C01EB	CE	OTHER CARDIAC PREPARATIONS	7.91534	FALSE	21.3625
CE(24:5)	C02	CE	ANTIHYPERTENSIVES	-0.288143	FALSE	21.3625
CE(24:5)	C03	CE	DIURETICS	1.0264	FALSE	21.3625
CE(24:5)	C03AA	CE	THIAZIDES, PLAIN	-1.09322	FALSE	21.3625
CE(24:5)	C03CA	CE	SULFONAMIDES, PLAIN	0.423145	FALSE	21.3625
CE(24:5)	C03EA	CE	LOW-CEILING DIURETICS AND POTASSIUM-SPARING AGENTS	-0.788151	FALSE	21.3625
CE(24:5)	C07A	CE	BETA BLOCKING AGENTS	2.78533	FALSE	21.3625
CE(24:5)	C07AB	CE	BETA BLOCKING AGENTS, SELECTIVE	16.3962	FALSE	21.3625
CE(24:5)	C08CA	CE	DIHYDROPYRIDINE DERIVATIVES	0.547629	FALSE	21.3625
CE(24:5)	C08D	CE	SELECTIVE CALCIUM CHANNEL BLOCKERS WITH DIRECT CARDIAC EFFECTS	8.67138	FALSE	21.3625
CE(24:5)	C09AA	CE	ACE INHIBITORS, PLAIN	1.60365	FALSE	21.3625
CE(24:5)	C09B	CE	ACE INHIBITORS, COMBINATIONS	0.0139883	FALSE	21.3625
CE(24:5)	C09CA	CE	ANGIOTENSIN II RECEPTOR BLOCKERS (ARBS), PLAIN	6.11686	FALSE	21.3625
CE(24:5)	C10AA	CE	HMG COA REDUCTASE INHIBITORS	90.6229	TRUE	21.3625
CE(24:5)	C10AB	CE	FIBRATES	0.0419431	FALSE	21.3625
CE(24:5)	C10AD	CE	NICOTINIC ACID AND DERIVATIVES	0.426568	FALSE	21.3625
CE(24:5)	C10AX	CE	OTHER LIPID MODIFYING AGENTS	7.29993	FALSE	21.3625
CE(24:5)	C10AX06	CE	OMEGA-3-TRIGLYCERIDES INCL. OTHER ESTERS AND ACIDS	3.96129	FALSE	21.3625
CE(24:5)	C10BA02	CE	SIMVASTATIN AND EZETIMIBE	33.4995	TRUE	21.3625
CE(24:5)	D	CE	DERMATOLOGICALS	-0.176845	FALSE	21.3625
CE(24:5)	D07A	CE	CORTICOSTEROIDS, PLAIN	0.23626	FALSE	21.3625
CE(24:5)	G03	CE	SEX HORMONES AND MODULATORS OF THE GENITAL SYSTEM	1.22894	FALSE	21.3625
CE(24:5)	G03BA	CE	3-OXOANDROSTEN (4) DERIVATIVES	0.544079	FALSE	21.3625
CE(24:5)	G03C	CE	ESTROGENS	4.42049	FALSE	21.3625
CE(24:5)	G03CA	CE	NATURAL AND SEMISYNTHETIC ESTROGENS, PLAIN	-0.118406	FALSE	21.3625
CE(24:5)	G03DA	CE	PREGNEN (4) DERIVATIVES	0.657097	FALSE	21.3625
CE(24:5)	G04BD	CE	DRUGS FOR URINARY FREQUENCY AND INCONTINENCE	-0.836279	FALSE	21.3625
CE(24:5)	G04BE	CE	DRUGS USED IN ERECTILE DYSFUNCTION	-1.24561	FALSE	21.3625
CE(24:5)	G04CA	CE	ALPHA-ADRENORECEPTOR ANTAGONISTS	1.26352	FALSE	21.3625
CE(24:5)	G04CB	CE	TESTOSTERONE-5-ALPHA REDUCTASE INHIBITORS	-0.288191	FALSE	21.3625
CE(24:5)	G04CX02	CE	SABALIS SERRULATAE FRUCTUS	0.527625	FALSE	21.3625
CE(24:5)	H	CE	SYSTEMIC HORMONAL PREPARATIONS, EXCL. SEX HORMONES AND INSULINS	0.192815	FALSE	21.3625
CE(24:5)	H03AA	CE	THYROID HORMONES	0.323439	FALSE	21.3625
CE(24:5)	J01	CE	ANTIBACTERIALS FOR SYSTEMIC USE	-0.994428	FALSE	21.3625
CE(24:5)	L	CE	ANTINEOPLASTIC AND IMMUNOMODULATING AGENTS	0.630968	FALSE	21.3625
CE(24:5)	M	CE	MUSCULO-SKELETAL SYSTEM	0.487008	FALSE	21.3625
CE(24:5)	M01AB	CE	ACETIC ACID DERIVATIVES AND RELATED SUBSTANCES	-0.995405	FALSE	21.3625
CE(24:5)	M01AC	CE	OXICAMS	-0.299339	FALSE	21.3625
CE(24:5)	M01AE	CE	PROPIONIC ACID DERIVATIVES	0.303846	FALSE	21.3625
CE(24:5)	M01AE01	CE	IBUPROFEN	-0.535132	FALSE	21.3625
CE(24:5)	M01AH	CE	COXIBS	-0.252943	FALSE	21.3625
CE(24:5)	M01AX	CE	OTHER ANTIINFLAMMATORY AND ANTIRHEUMATIC AGENTS, NON-STEROIDS	0.980386	FALSE	21.3625
CE(24:5)	M04A	CE	ANTIGOUT PREPARATIONS	12.1017	FALSE	21.3625
CE(24:5)	M05BA	CE	BISPHOSPHONATES	-0.012255	FALSE	21.3625
CE(24:5)	N	CE	NERVOUS SYSTEM	-0.531372	FALSE	21.3625
CE(24:5)	N02	CE	ANALGESICS	-0.529189	FALSE	21.3625
CE(24:5)	N02BA	CE	SALICYLIC ACID AND DERIVATIVES	1.38895	FALSE	21.3625
CE(24:5)	N02BE	CE	ANILIDES	-0.089305	FALSE	21.3625
CE(24:5)	N03AX	CE	OTHER ANTIEPILEPTICS	0.515715	FALSE	21.3625
CE(24:5)	N05BA	CE	BENZODIAZEPINE DERIVATIVES	-0.43411	FALSE	21.3625
CE(24:5)	N05CF	CE	BENZODIAZEPINE RELATED DRUGS	-0.853553	FALSE	21.3625
CE(24:5)	N05CH	CE	MELATONIN RECEPTOR AGONISTS	-1.74694	FALSE	21.3625
CE(24:5)	N06	CE	PSYCHOANALEPTICS	0.0822195	FALSE	21.3625
CE(24:5)	N06AB	CE	SELECTIVE SEROTONIN REUPTAKE INHIBITORS	0.0274606	FALSE	21.3625
CE(24:5)	N06AX	CE	OTHER ANTIDEPRESSANTS	1.62476	FALSE	21.3625
CE(24:5)	R	CE	RESPIRATORY SYSTEM	-0.800794	FALSE	21.3625
CE(24:5)	R01	CE	NASAL PREPARATIONS	-0.742653	FALSE	21.3625
CE(24:5)	R01AD	CE	CORTICOSTEROIDS	0.477514	FALSE	21.3625
CE(24:5)	R03A	CE	ADRENERGICS, INHALANTS	0.293642	FALSE	21.3625
CE(24:5)	R03CC	CE	SELECTIVE BETA-2-ADRENORECEPTOR AGONISTS	0.694023	FALSE	21.3625
CE(24:5)	R03DC	CE	LEUKOTRIENE RECEPTOR ANTAGONISTS	-0.564181	FALSE	21.3625
CE(24:5)	R06A	CE	ANTIHISTAMINES FOR SYSTEMIC USE	0.296681	FALSE	21.3625
CE(24:5)	R06AE	CE	PIPERAZINE DERIVATIVES	-1.62688	FALSE	21.3625
CE(24:5)	R06AX	CE	OTHER ANTIHISTAMINES FOR SYSTEMIC USE	1.84462	FALSE	21.3625
CE(24:5)	S01	CE	OPHTHALMOLOGICALS	-0.054341	FALSE	21.3625
CE(24:5)	S01ED	CE	BETA BLOCKING AGENTS	0.936413	FALSE	21.3625
CE(24:5)	S01EE	CE	PROSTAGLANDIN ANALOGUES	-0.115616	FALSE	21.3625
CE(24:5)	S01XA	CE	OTHER OPHTHALMOLOGICALS	-0.439878	FALSE	21.3625
CE(24:6)	A	CE	ALIMENTARY TRACT AND METABOLISM	-0.470362	FALSE	21.3625
CE(24:6)	A02BA	CE	H2-RECEPTOR ANTAGONISTS	-0.216551	FALSE	21.3625
CE(24:6)	A02BC	CE	PROTON PUMP INHIBITORS	0.291387	FALSE	21.3625
CE(24:6)	A06A	CE	DRUGS FOR CONSTIPATION	1.12563	FALSE	21.3625
CE(24:6)	A06AA	CE	SOFTENERS, EMOLLIENTS	0.823045	FALSE	21.3625
CE(24:6)	A06AC	CE	BULK-FORMING LAXATIVES	-1.11354	FALSE	21.3625
CE(24:6)	A06AC01	CE	ISPAGHULA (PSYLLA SEEDS)	1.22384	FALSE	21.3625
CE(24:6)	A07	CE	ANTIDIARRHEALS, INTESTINAL ANTIINFLAMMATORY/ANTIINFECTIVE AGENTS	-0.224318	FALSE	21.3625
CE(24:6)	A10	CE	DRUGS USED IN DIABETES	16.5926	FALSE	21.3625
CE(24:6)	A10BA	CE	BIGUANIDES	1.11469	FALSE	21.3625
CE(24:6)	A10BB	CE	SULFONYLUREAS	1.06677	FALSE	21.3625
CE(24:6)	A11	CE	VITAMINS	1.60153	FALSE	21.3625
CE(24:6)	A11B	CE	MULTIVITAMINS, PLAIN	-0.69909	FALSE	21.3625
CE(24:6)	A11G	CE	ASCORBIC ACID (VITAMIN C), INCL. COMBINATIONS	0.287544	FALSE	21.3625
CE(24:6)	A12	CE	MINERALS	1.43263	FALSE	21.3625
CE(24:6)	A12BA	CE	POTASSIUM	0.119276	FALSE	21.3625
CE(24:6)	A12CB	CE	ZINC	0.937151	FALSE	21.3625
CE(24:6)	A12CE	CE	SELENIUM	-0.381483	FALSE	21.3625
CE(24:6)	B01AA	CE	VITAMIN K ANTAGONISTS	-0.739895	FALSE	21.3625
CE(24:6)	B01AC	CE	PLATELET AGGREGATION INHIBITORS EXCL. HEPARIN	1.52157	FALSE	21.3625
CE(24:6)	B03A	CE	IRON PREPARATIONS	-0.942972	FALSE	21.3625
CE(24:6)	B03BA	CE	VITAMIN B12 (CYANOCOBALAMIN AND ANALOGUES)	-1.10319	FALSE	21.3625
CE(24:6)	B03BB	CE	FOLIC ACID AND DERIVATIVES	-0.227028	FALSE	21.3625
CE(24:6)	C	CE	CARDIOVASCULAR SYSTEM	4.45301	FALSE	21.3625
CE(24:6)	C01	CE	CARDIAC THERAPY	0.729044	FALSE	21.3625
CE(24:6)	C01DA	CE	ORGANIC NITRATES	0.395562	FALSE	21.3625
CE(24:6)	C01EB	CE	OTHER CARDIAC PREPARATIONS	0.019586	FALSE	21.3625
CE(24:6)	C02	CE	ANTIHYPERTENSIVES	0.130711	FALSE	21.3625
CE(24:6)	C03	CE	DIURETICS	-0.0318409	FALSE	21.3625
CE(24:6)	C03AA	CE	THIAZIDES, PLAIN	-1.47436	FALSE	21.3625
CE(24:6)	C03CA	CE	SULFONAMIDES, PLAIN	-0.263474	FALSE	21.3625
CE(24:6)	C03EA	CE	LOW-CEILING DIURETICS AND POTASSIUM-SPARING AGENTS	-0.973854	FALSE	21.3625
CE(24:6)	C07A	CE	BETA BLOCKING AGENTS	-0.250905	FALSE	21.3625
CE(24:6)	C07AB	CE	BETA BLOCKING AGENTS, SELECTIVE	1.19372	FALSE	21.3625
CE(24:6)	C08CA	CE	DIHYDROPYRIDINE DERIVATIVES	-1.28794	FALSE	21.3625
CE(24:6)	C08D	CE	SELECTIVE CALCIUM CHANNEL BLOCKERS WITH DIRECT CARDIAC EFFECTS	0.496697	FALSE	21.3625
CE(24:6)	C09AA	CE	ACE INHIBITORS, PLAIN	0.348294	FALSE	21.3625
CE(24:6)	C09B	CE	ACE INHIBITORS, COMBINATIONS	-0.330808	FALSE	21.3625
CE(24:6)	C09CA	CE	ANGIOTENSIN II RECEPTOR BLOCKERS (ARBS), PLAIN	1.75788	FALSE	21.3625
CE(24:6)	C10AA	CE	HMG COA REDUCTASE INHIBITORS	1.84573	FALSE	21.3625
CE(24:6)	C10AB	CE	FIBRATES	8.70705	FALSE	21.3625
CE(24:6)	C10AD	CE	NICOTINIC ACID AND DERIVATIVES	-0.577369	FALSE	21.3625
CE(24:6)	C10AX	CE	OTHER LIPID MODIFYING AGENTS	0.316555	FALSE	21.3625
CE(24:6)	C10AX06	CE	OMEGA-3-TRIGLYCERIDES INCL. OTHER ESTERS AND ACIDS	18.4129	FALSE	21.3625
CE(24:6)	C10BA02	CE	SIMVASTATIN AND EZETIMIBE	17.5828	FALSE	21.3625
CE(24:6)	D	CE	DERMATOLOGICALS	1.76224	FALSE	21.3625
CE(24:6)	D07A	CE	CORTICOSTEROIDS, PLAIN	-0.0468058	FALSE	21.3625
CE(24:6)	G03	CE	SEX HORMONES AND MODULATORS OF THE GENITAL SYSTEM	14.7017	FALSE	21.3625
CE(24:6)	G03BA	CE	3-OXOANDROSTEN (4) DERIVATIVES	1.89706	FALSE	21.3625
CE(24:6)	G03C	CE	ESTROGENS	12.6005	FALSE	21.3625
CE(24:6)	G03CA	CE	NATURAL AND SEMISYNTHETIC ESTROGENS, PLAIN	-1.60442	FALSE	21.3625
CE(24:6)	G03DA	CE	PREGNEN (4) DERIVATIVES	-0.742214	FALSE	21.3625
CE(24:6)	G04BD	CE	DRUGS FOR URINARY FREQUENCY AND INCONTINENCE	0.247615	FALSE	21.3625
CE(24:6)	G04BE	CE	DRUGS USED IN ERECTILE DYSFUNCTION	-1.1051	FALSE	21.3625
CE(24:6)	G04CA	CE	ALPHA-ADRENORECEPTOR ANTAGONISTS	1.65731	FALSE	21.3625
CE(24:6)	G04CB	CE	TESTOSTERONE-5-ALPHA REDUCTASE INHIBITORS	0.0698598	FALSE	21.3625
CE(24:6)	G04CX02	CE	SABALIS SERRULATAE FRUCTUS	-0.581702	FALSE	21.3625
CE(24:6)	H	CE	SYSTEMIC HORMONAL PREPARATIONS, EXCL. SEX HORMONES AND INSULINS	-0.979172	FALSE	21.3625
CE(24:6)	H03AA	CE	THYROID HORMONES	0.0193243	FALSE	21.3625
CE(24:6)	J01	CE	ANTIBACTERIALS FOR SYSTEMIC USE	-0.721277	FALSE	21.3625
CE(24:6)	L	CE	ANTINEOPLASTIC AND IMMUNOMODULATING AGENTS	-1.02442	FALSE	21.3625
CE(24:6)	M	CE	MUSCULO-SKELETAL SYSTEM	-0.345979	FALSE	21.3625
CE(24:6)	M01AB	CE	ACETIC ACID DERIVATIVES AND RELATED SUBSTANCES	-0.376523	FALSE	21.3625
CE(24:6)	M01AC	CE	OXICAMS	-1.18354	FALSE	21.3625
CE(24:6)	M01AE	CE	PROPIONIC ACID DERIVATIVES	-0.464564	FALSE	21.3625
CE(24:6)	M01AE01	CE	IBUPROFEN	-0.972877	FALSE	21.3625
CE(24:6)	M01AH	CE	COXIBS	-0.0811606	FALSE	21.3625
CE(24:6)	M01AX	CE	OTHER ANTIINFLAMMATORY AND ANTIRHEUMATIC AGENTS, NON-STEROIDS	8.25667	FALSE	21.3625
CE(24:6)	M04A	CE	ANTIGOUT PREPARATIONS	0.251529	FALSE	21.3625
CE(24:6)	M05BA	CE	BISPHOSPHONATES	0.785548	FALSE	21.3625
CE(24:6)	N	CE	NERVOUS SYSTEM	-1.02151	FALSE	21.3625
CE(24:6)	N02	CE	ANALGESICS	0.336718	FALSE	21.3625
CE(24:6)	N02BA	CE	SALICYLIC ACID AND DERIVATIVES	-0.840652	FALSE	21.3625
CE(24:6)	N02BE	CE	ANILIDES	-0.198157	FALSE	21.3625
CE(24:6)	N03AX	CE	OTHER ANTIEPILEPTICS	-1.00242	FALSE	21.3625
CE(24:6)	N05BA	CE	BENZODIAZEPINE DERIVATIVES	0.0726555	FALSE	21.3625
CE(24:6)	N05CF	CE	BENZODIAZEPINE RELATED DRUGS	-0.433341	FALSE	21.3625
CE(24:6)	N05CH	CE	MELATONIN RECEPTOR AGONISTS	-0.9679	FALSE	21.3625
CE(24:6)	N06	CE	PSYCHOANALEPTICS	0.965527	FALSE	21.3625
CE(24:6)	N06AB	CE	SELECTIVE SEROTONIN REUPTAKE INHIBITORS	0.149424	FALSE	21.3625
CE(24:6)	N06AX	CE	OTHER ANTIDEPRESSANTS	-1.03165	FALSE	21.3625
CE(24:6)	R	CE	RESPIRATORY SYSTEM	3.08862	FALSE	21.3625
CE(24:6)	R01	CE	NASAL PREPARATIONS	-0.931679	FALSE	21.3625
CE(24:6)	R01AD	CE	CORTICOSTEROIDS	0.699507	FALSE	21.3625
CE(24:6)	R03A	CE	ADRENERGICS, INHALANTS	0.548466	FALSE	21.3625
CE(24:6)	R03CC	CE	SELECTIVE BETA-2-ADRENORECEPTOR AGONISTS	1.87642	FALSE	21.3625
CE(24:6)	R03DC	CE	LEUKOTRIENE RECEPTOR ANTAGONISTS	0.203372	FALSE	21.3625
CE(24:6)	R06A	CE	ANTIHISTAMINES FOR SYSTEMIC USE	1.02515	FALSE	21.3625
CE(24:6)	R06AE	CE	PIPERAZINE DERIVATIVES	-0.328211	FALSE	21.3625
CE(24:6)	R06AX	CE	OTHER ANTIHISTAMINES FOR SYSTEMIC USE	-1.39374	FALSE	21.3625
CE(24:6)	S01	CE	OPHTHALMOLOGICALS	-0.450017	FALSE	21.3625
CE(24:6)	S01ED	CE	BETA BLOCKING AGENTS	-0.468823	FALSE	21.3625
CE(24:6)	S01EE	CE	PROSTAGLANDIN ANALOGUES	-0.395218	FALSE	21.3625
CE(24:6)	S01XA	CE	OTHER OPHTHALMOLOGICALS	-1.10724	FALSE	21.3625
Cer(d16:1/16:0)	A	Cer(d)	ALIMENTARY TRACT AND METABOLISM	-0.121456	FALSE	21.3625
Cer(d16:1/16:0)	A02BA	Cer(d)	H2-RECEPTOR ANTAGONISTS	0.772189	FALSE	21.3625
Cer(d16:1/16:0)	A02BC	Cer(d)	PROTON PUMP INHIBITORS	0.62525	FALSE	21.3625
Cer(d16:1/16:0)	A06A	Cer(d)	DRUGS FOR CONSTIPATION	0.0606182	FALSE	21.3625
Cer(d16:1/16:0)	A06AA	Cer(d)	SOFTENERS, EMOLLIENTS	-0.154396	FALSE	21.3625
Cer(d16:1/16:0)	A06AC	Cer(d)	BULK-FORMING LAXATIVES	0.911992	FALSE	21.3625
Cer(d16:1/16:0)	A06AC01	Cer(d)	ISPAGHULA (PSYLLA SEEDS)	0.118427	FALSE	21.3625
Cer(d16:1/16:0)	A07	Cer(d)	ANTIDIARRHEALS, INTESTINAL ANTIINFLAMMATORY/ANTIINFECTIVE AGENTS	-0.74032	FALSE	21.3625
Cer(d16:1/16:0)	A10	Cer(d)	DRUGS USED IN DIABETES	16.0755	FALSE	21.3625
Cer(d16:1/16:0)	A10BA	Cer(d)	BIGUANIDES	0.0851769	FALSE	21.3625
Cer(d16:1/16:0)	A10BB	Cer(d)	SULFONYLUREAS	15.3794	FALSE	21.3625
Cer(d16:1/16:0)	A11	Cer(d)	VITAMINS	0.885889	FALSE	21.3625
Cer(d16:1/16:0)	A11B	Cer(d)	MULTIVITAMINS, PLAIN	0.60164	FALSE	21.3625
Cer(d16:1/16:0)	A11G	Cer(d)	ASCORBIC ACID (VITAMIN C), INCL. COMBINATIONS	9.72681	FALSE	21.3625
Cer(d16:1/16:0)	A12	Cer(d)	MINERALS	0.702977	FALSE	21.3625
Cer(d16:1/16:0)	A12BA	Cer(d)	POTASSIUM	0.310009	FALSE	21.3625
Cer(d16:1/16:0)	A12CB	Cer(d)	ZINC	-1.52898	FALSE	21.3625
Cer(d16:1/16:0)	A12CE	Cer(d)	SELENIUM	0.646789	FALSE	21.3625
Cer(d16:1/16:0)	B01AA	Cer(d)	VITAMIN K ANTAGONISTS	2.8237	FALSE	21.3625
Cer(d16:1/16:0)	B01AC	Cer(d)	PLATELET AGGREGATION INHIBITORS EXCL. HEPARIN	0.226308	FALSE	21.3625
Cer(d16:1/16:0)	B03A	Cer(d)	IRON PREPARATIONS	5.7086	FALSE	21.3625
Cer(d16:1/16:0)	B03BA	Cer(d)	VITAMIN B12 (CYANOCOBALAMIN AND ANALOGUES)	-0.763218	FALSE	21.3625
Cer(d16:1/16:0)	B03BB	Cer(d)	FOLIC ACID AND DERIVATIVES	2.31087	FALSE	21.3625
Cer(d16:1/16:0)	C	Cer(d)	CARDIOVASCULAR SYSTEM	-1.154	FALSE	21.3625
Cer(d16:1/16:0)	C01	Cer(d)	CARDIAC THERAPY	7.01588	FALSE	21.3625
Cer(d16:1/16:0)	C01DA	Cer(d)	ORGANIC NITRATES	1.74221	FALSE	21.3625
Cer(d16:1/16:0)	C01EB	Cer(d)	OTHER CARDIAC PREPARATIONS	0.181633	FALSE	21.3625
Cer(d16:1/16:0)	C02	Cer(d)	ANTIHYPERTENSIVES	0.543525	FALSE	21.3625
Cer(d16:1/16:0)	C03	Cer(d)	DIURETICS	1.54938	FALSE	21.3625
Cer(d16:1/16:0)	C03AA	Cer(d)	THIAZIDES, PLAIN	0.745617	FALSE	21.3625
Cer(d16:1/16:0)	C03CA	Cer(d)	SULFONAMIDES, PLAIN	0.479211	FALSE	21.3625
Cer(d16:1/16:0)	C03EA	Cer(d)	LOW-CEILING DIURETICS AND POTASSIUM-SPARING AGENTS	0.211907	FALSE	21.3625
Cer(d16:1/16:0)	C07A	Cer(d)	BETA BLOCKING AGENTS	0.899445	FALSE	21.3625
Cer(d16:1/16:0)	C07AB	Cer(d)	BETA BLOCKING AGENTS, SELECTIVE	7.3589	FALSE	21.3625
Cer(d16:1/16:0)	C08CA	Cer(d)	DIHYDROPYRIDINE DERIVATIVES	2.00202	FALSE	21.3625
Cer(d16:1/16:0)	C08D	Cer(d)	SELECTIVE CALCIUM CHANNEL BLOCKERS WITH DIRECT CARDIAC EFFECTS	-0.537687	FALSE	21.3625
Cer(d16:1/16:0)	C09AA	Cer(d)	ACE INHIBITORS, PLAIN	4.55211	FALSE	21.3625
Cer(d16:1/16:0)	C09B	Cer(d)	ACE INHIBITORS, COMBINATIONS	0.088036	FALSE	21.3625
Cer(d16:1/16:0)	C09CA	Cer(d)	ANGIOTENSIN II RECEPTOR BLOCKERS (ARBS), PLAIN	1.90455	FALSE	21.3625
Cer(d16:1/16:0)	C10AA	Cer(d)	HMG COA REDUCTASE INHIBITORS	1.20926	FALSE	21.3625
Cer(d16:1/16:0)	C10AB	Cer(d)	FIBRATES	20.2468	FALSE	21.3625
Cer(d16:1/16:0)	C10AD	Cer(d)	NICOTINIC ACID AND DERIVATIVES	10.449	FALSE	21.3625
Cer(d16:1/16:0)	C10AX	Cer(d)	OTHER LIPID MODIFYING AGENTS	-0.802327	FALSE	21.3625
Cer(d16:1/16:0)	C10AX06	Cer(d)	OMEGA-3-TRIGLYCERIDES INCL. OTHER ESTERS AND ACIDS	1.05551	FALSE	21.3625
Cer(d16:1/16:0)	C10BA02	Cer(d)	SIMVASTATIN AND EZETIMIBE	-0.488838	FALSE	21.3625
Cer(d16:1/16:0)	D	Cer(d)	DERMATOLOGICALS	0.0108401	FALSE	21.3625
Cer(d16:1/16:0)	D07A	Cer(d)	CORTICOSTEROIDS, PLAIN	0.243502	FALSE	21.3625
Cer(d16:1/16:0)	G03	Cer(d)	SEX HORMONES AND MODULATORS OF THE GENITAL SYSTEM	1.4286	FALSE	21.3625
Cer(d16:1/16:0)	G03BA	Cer(d)	3-OXOANDROSTEN (4) DERIVATIVES	-0.309339	FALSE	21.3625
Cer(d16:1/16:0)	G03C	Cer(d)	ESTROGENS	6.08727	FALSE	21.3625
Cer(d16:1/16:0)	G03CA	Cer(d)	NATURAL AND SEMISYNTHETIC ESTROGENS, PLAIN	-0.737552	FALSE	21.3625
Cer(d16:1/16:0)	G03DA	Cer(d)	PREGNEN (4) DERIVATIVES	6.65564	FALSE	21.3625
Cer(d16:1/16:0)	G04BD	Cer(d)	DRUGS FOR URINARY FREQUENCY AND INCONTINENCE	0.194861	FALSE	21.3625
Cer(d16:1/16:0)	G04BE	Cer(d)	DRUGS USED IN ERECTILE DYSFUNCTION	4.7004	FALSE	21.3625
Cer(d16:1/16:0)	G04CA	Cer(d)	ALPHA-ADRENORECEPTOR ANTAGONISTS	1.6531	FALSE	21.3625
Cer(d16:1/16:0)	G04CB	Cer(d)	TESTOSTERONE-5-ALPHA REDUCTASE INHIBITORS	-0.213233	FALSE	21.3625
Cer(d16:1/16:0)	G04CX02	Cer(d)	SABALIS SERRULATAE FRUCTUS	-0.873692	FALSE	21.3625
Cer(d16:1/16:0)	H	Cer(d)	SYSTEMIC HORMONAL PREPARATIONS, EXCL. SEX HORMONES AND INSULINS	2.35809	FALSE	21.3625
Cer(d16:1/16:0)	H03AA	Cer(d)	THYROID HORMONES	0.765293	FALSE	21.3625
Cer(d16:1/16:0)	J01	Cer(d)	ANTIBACTERIALS FOR SYSTEMIC USE	-0.0485757	FALSE	21.3625
Cer(d16:1/16:0)	L	Cer(d)	ANTINEOPLASTIC AND IMMUNOMODULATING AGENTS	0.791865	FALSE	21.3625
Cer(d16:1/16:0)	M	Cer(d)	MUSCULO-SKELETAL SYSTEM	-0.446565	FALSE	21.3625
Cer(d16:1/16:0)	M01AB	Cer(d)	ACETIC ACID DERIVATIVES AND RELATED SUBSTANCES	1.19876	FALSE	21.3625
Cer(d16:1/16:0)	M01AC	Cer(d)	OXICAMS	-0.370233	FALSE	21.3625
Cer(d16:1/16:0)	M01AE	Cer(d)	PROPIONIC ACID DERIVATIVES	1.26266	FALSE	21.3625
Cer(d16:1/16:0)	M01AE01	Cer(d)	IBUPROFEN	2.35068	FALSE	21.3625
Cer(d16:1/16:0)	M01AH	Cer(d)	COXIBS	-0.322009	FALSE	21.3625
Cer(d16:1/16:0)	M01AX	Cer(d)	OTHER ANTIINFLAMMATORY AND ANTIRHEUMATIC AGENTS, NON-STEROIDS	1.29462	FALSE	21.3625
Cer(d16:1/16:0)	M04A	Cer(d)	ANTIGOUT PREPARATIONS	0.883039	FALSE	21.3625
Cer(d16:1/16:0)	M05BA	Cer(d)	BISPHOSPHONATES	-0.228519	FALSE	21.3625
Cer(d16:1/16:0)	N	Cer(d)	NERVOUS SYSTEM	-0.0509	FALSE	21.3625
Cer(d16:1/16:0)	N02	Cer(d)	ANALGESICS	-0.161163	FALSE	21.3625
Cer(d16:1/16:0)	N02BA	Cer(d)	SALICYLIC ACID AND DERIVATIVES	2.31147	FALSE	21.3625
Cer(d16:1/16:0)	N02BE	Cer(d)	ANILIDES	-0.183286	FALSE	21.3625
Cer(d16:1/16:0)	N03AX	Cer(d)	OTHER ANTIEPILEPTICS	5.29298	FALSE	21.3625
Cer(d16:1/16:0)	N05BA	Cer(d)	BENZODIAZEPINE DERIVATIVES	-0.190803	FALSE	21.3625
Cer(d16:1/16:0)	N05CF	Cer(d)	BENZODIAZEPINE RELATED DRUGS	-0.155245	FALSE	21.3625
Cer(d16:1/16:0)	N05CH	Cer(d)	MELATONIN RECEPTOR AGONISTS	0.261814	FALSE	21.3625
Cer(d16:1/16:0)	N06	Cer(d)	PSYCHOANALEPTICS	4.38761	FALSE	21.3625
Cer(d16:1/16:0)	N06AB	Cer(d)	SELECTIVE SEROTONIN REUPTAKE INHIBITORS	-0.0214924	FALSE	21.3625
Cer(d16:1/16:0)	N06AX	Cer(d)	OTHER ANTIDEPRESSANTS	0.919257	FALSE	21.3625
Cer(d16:1/16:0)	R	Cer(d)	RESPIRATORY SYSTEM	-0.533131	FALSE	21.3625
Cer(d16:1/16:0)	R01	Cer(d)	NASAL PREPARATIONS	0.774992	FALSE	21.3625
Cer(d16:1/16:0)	R01AD	Cer(d)	CORTICOSTEROIDS	0.79242	FALSE	21.3625
Cer(d16:1/16:0)	R03A	Cer(d)	ADRENERGICS, INHALANTS	-0.292875	FALSE	21.3625
Cer(d16:1/16:0)	R03CC	Cer(d)	SELECTIVE BETA-2-ADRENORECEPTOR AGONISTS	0.0414643	FALSE	21.3625
Cer(d16:1/16:0)	R03DC	Cer(d)	LEUKOTRIENE RECEPTOR ANTAGONISTS	1.54498	FALSE	21.3625
Cer(d16:1/16:0)	R06A	Cer(d)	ANTIHISTAMINES FOR SYSTEMIC USE	-0.469515	FALSE	21.3625
Cer(d16:1/16:0)	R06AE	Cer(d)	PIPERAZINE DERIVATIVES	2.26259	FALSE	21.3625
Cer(d16:1/16:0)	R06AX	Cer(d)	OTHER ANTIHISTAMINES FOR SYSTEMIC USE	1.30322	FALSE	21.3625
Cer(d16:1/16:0)	S01	Cer(d)	OPHTHALMOLOGICALS	0.662841	FALSE	21.3625
Cer(d16:1/16:0)	S01ED	Cer(d)	BETA BLOCKING AGENTS	0.476315	FALSE	21.3625
Cer(d16:1/16:0)	S01EE	Cer(d)	PROSTAGLANDIN ANALOGUES	-0.537071	FALSE	21.3625
Cer(d16:1/16:0)	S01XA	Cer(d)	OTHER OPHTHALMOLOGICALS	-0.0579682	FALSE	21.3625
Cer(d16:1/18:0)	A	Cer(d)	ALIMENTARY TRACT AND METABOLISM	0.0769581	FALSE	21.3625
Cer(d16:1/18:0)	A02BA	Cer(d)	H2-RECEPTOR ANTAGONISTS	0.0898214	FALSE	21.3625
Cer(d16:1/18:0)	A02BC	Cer(d)	PROTON PUMP INHIBITORS	0.783455	FALSE	21.3625
Cer(d16:1/18:0)	A06A	Cer(d)	DRUGS FOR CONSTIPATION	0.3876	FALSE	21.3625
Cer(d16:1/18:0)	A06AA	Cer(d)	SOFTENERS, EMOLLIENTS	1.56031	FALSE	21.3625
Cer(d16:1/18:0)	A06AC	Cer(d)	BULK-FORMING LAXATIVES	0.250913	FALSE	21.3625
Cer(d16:1/18:0)	A06AC01	Cer(d)	ISPAGHULA (PSYLLA SEEDS)	1.01855	FALSE	21.3625
Cer(d16:1/18:0)	A07	Cer(d)	ANTIDIARRHEALS, INTESTINAL ANTIINFLAMMATORY/ANTIINFECTIVE AGENTS	1.43427	FALSE	21.3625
Cer(d16:1/18:0)	A10	Cer(d)	DRUGS USED IN DIABETES	5.13703	FALSE	21.3625
Cer(d16:1/18:0)	A10BA	Cer(d)	BIGUANIDES	13.4584	FALSE	21.3625
Cer(d16:1/18:0)	A10BB	Cer(d)	SULFONYLUREAS	0.973688	FALSE	21.3625
Cer(d16:1/18:0)	A11	Cer(d)	VITAMINS	0.213953	FALSE	21.3625
Cer(d16:1/18:0)	A11B	Cer(d)	MULTIVITAMINS, PLAIN	0.266109	FALSE	21.3625
Cer(d16:1/18:0)	A11G	Cer(d)	ASCORBIC ACID (VITAMIN C), INCL. COMBINATIONS	0.500122	FALSE	21.3625
Cer(d16:1/18:0)	A12	Cer(d)	MINERALS	0.57654	FALSE	21.3625
Cer(d16:1/18:0)	A12BA	Cer(d)	POTASSIUM	-0.156636	FALSE	21.3625
Cer(d16:1/18:0)	A12CB	Cer(d)	ZINC	-2.22291	FALSE	21.3625
Cer(d16:1/18:0)	A12CE	Cer(d)	SELENIUM	1.28322	FALSE	21.3625
Cer(d16:1/18:0)	B01AA	Cer(d)	VITAMIN K ANTAGONISTS	1.40544	FALSE	21.3625
Cer(d16:1/18:0)	B01AC	Cer(d)	PLATELET AGGREGATION INHIBITORS EXCL. HEPARIN	0.357255	FALSE	21.3625
Cer(d16:1/18:0)	B03A	Cer(d)	IRON PREPARATIONS	0.973621	FALSE	21.3625
Cer(d16:1/18:0)	B03BA	Cer(d)	VITAMIN B12 (CYANOCOBALAMIN AND ANALOGUES)	-0.558808	FALSE	21.3625
Cer(d16:1/18:0)	B03BB	Cer(d)	FOLIC ACID AND DERIVATIVES	-1.02874	FALSE	21.3625
Cer(d16:1/18:0)	C	Cer(d)	CARDIOVASCULAR SYSTEM	-1.08611	FALSE	21.3625
Cer(d16:1/18:0)	C01	Cer(d)	CARDIAC THERAPY	11.7399	FALSE	21.3625
Cer(d16:1/18:0)	C01DA	Cer(d)	ORGANIC NITRATES	0.285615	FALSE	21.3625
Cer(d16:1/18:0)	C01EB	Cer(d)	OTHER CARDIAC PREPARATIONS	0.836737	FALSE	21.3625
Cer(d16:1/18:0)	C02	Cer(d)	ANTIHYPERTENSIVES	0.638553	FALSE	21.3625
Cer(d16:1/18:0)	C03	Cer(d)	DIURETICS	-0.580164	FALSE	21.3625
Cer(d16:1/18:0)	C03AA	Cer(d)	THIAZIDES, PLAIN	1.50926	FALSE	21.3625
Cer(d16:1/18:0)	C03CA	Cer(d)	SULFONAMIDES, PLAIN	0.077826	FALSE	21.3625
Cer(d16:1/18:0)	C03EA	Cer(d)	LOW-CEILING DIURETICS AND POTASSIUM-SPARING AGENTS	14.1175	FALSE	21.3625
Cer(d16:1/18:0)	C07A	Cer(d)	BETA BLOCKING AGENTS	0.492888	FALSE	21.3625
Cer(d16:1/18:0)	C07AB	Cer(d)	BETA BLOCKING AGENTS, SELECTIVE	1.74012	FALSE	21.3625
Cer(d16:1/18:0)	C08CA	Cer(d)	DIHYDROPYRIDINE DERIVATIVES	-0.385386	FALSE	21.3625
Cer(d16:1/18:0)	C08D	Cer(d)	SELECTIVE CALCIUM CHANNEL BLOCKERS WITH DIRECT CARDIAC EFFECTS	-0.324098	FALSE	21.3625
Cer(d16:1/18:0)	C09AA	Cer(d)	ACE INHIBITORS, PLAIN	0.340108	FALSE	21.3625
Cer(d16:1/18:0)	C09B	Cer(d)	ACE INHIBITORS, COMBINATIONS	-0.948909	FALSE	21.3625
Cer(d16:1/18:0)	C09CA	Cer(d)	ANGIOTENSIN II RECEPTOR BLOCKERS (ARBS), PLAIN	-0.540448	FALSE	21.3625
Cer(d16:1/18:0)	C10AA	Cer(d)	HMG COA REDUCTASE INHIBITORS	2.46901	FALSE	21.3625
Cer(d16:1/18:0)	C10AB	Cer(d)	FIBRATES	23.4773	TRUE	21.3625
Cer(d16:1/18:0)	C10AD	Cer(d)	NICOTINIC ACID AND DERIVATIVES	2.82254	FALSE	21.3625
Cer(d16:1/18:0)	C10AX	Cer(d)	OTHER LIPID MODIFYING AGENTS	0.240657	FALSE	21.3625
Cer(d16:1/18:0)	C10AX06	Cer(d)	OMEGA-3-TRIGLYCERIDES INCL. OTHER ESTERS AND ACIDS	0.28615	FALSE	21.3625
Cer(d16:1/18:0)	C10BA02	Cer(d)	SIMVASTATIN AND EZETIMIBE	8.9258	FALSE	21.3625
Cer(d16:1/18:0)	D	Cer(d)	DERMATOLOGICALS	-0.293986	FALSE	21.3625
Cer(d16:1/18:0)	D07A	Cer(d)	CORTICOSTEROIDS, PLAIN	1.14323	FALSE	21.3625
Cer(d16:1/18:0)	G03	Cer(d)	SEX HORMONES AND MODULATORS OF THE GENITAL SYSTEM	1.19675	FALSE	21.3625
Cer(d16:1/18:0)	G03BA	Cer(d)	3-OXOANDROSTEN (4) DERIVATIVES	5.46022	FALSE	21.3625
Cer(d16:1/18:0)	G03C	Cer(d)	ESTROGENS	2.65562	FALSE	21.3625
Cer(d16:1/18:0)	G03CA	Cer(d)	NATURAL AND SEMISYNTHETIC ESTROGENS, PLAIN	-1.00803	FALSE	21.3625
Cer(d16:1/18:0)	G03DA	Cer(d)	PREGNEN (4) DERIVATIVES	1.97015	FALSE	21.3625
Cer(d16:1/18:0)	G04BD	Cer(d)	DRUGS FOR URINARY FREQUENCY AND INCONTINENCE	-0.988268	FALSE	21.3625
Cer(d16:1/18:0)	G04BE	Cer(d)	DRUGS USED IN ERECTILE DYSFUNCTION	11.469	FALSE	21.3625
Cer(d16:1/18:0)	G04CA	Cer(d)	ALPHA-ADRENORECEPTOR ANTAGONISTS	22.5525	TRUE	21.3625
Cer(d16:1/18:0)	G04CB	Cer(d)	TESTOSTERONE-5-ALPHA REDUCTASE INHIBITORS	0.154906	FALSE	21.3625
Cer(d16:1/18:0)	G04CX02	Cer(d)	SABALIS SERRULATAE FRUCTUS	-1.84897	FALSE	21.3625
Cer(d16:1/18:0)	H	Cer(d)	SYSTEMIC HORMONAL PREPARATIONS, EXCL. SEX HORMONES AND INSULINS	9.66023	FALSE	21.3625
Cer(d16:1/18:0)	H03AA	Cer(d)	THYROID HORMONES	1.30405	FALSE	21.3625
Cer(d16:1/18:0)	J01	Cer(d)	ANTIBACTERIALS FOR SYSTEMIC USE	0.111984	FALSE	21.3625
Cer(d16:1/18:0)	L	Cer(d)	ANTINEOPLASTIC AND IMMUNOMODULATING AGENTS	1.6108	FALSE	21.3625
Cer(d16:1/18:0)	M	Cer(d)	MUSCULO-SKELETAL SYSTEM	-0.311705	FALSE	21.3625
Cer(d16:1/18:0)	M01AB	Cer(d)	ACETIC ACID DERIVATIVES AND RELATED SUBSTANCES	0.320611	FALSE	21.3625
Cer(d16:1/18:0)	M01AC	Cer(d)	OXICAMS	1.22911	FALSE	21.3625
Cer(d16:1/18:0)	M01AE	Cer(d)	PROPIONIC ACID DERIVATIVES	2.18315	FALSE	21.3625
Cer(d16:1/18:0)	M01AE01	Cer(d)	IBUPROFEN	1.47424	FALSE	21.3625
Cer(d16:1/18:0)	M01AH	Cer(d)	COXIBS	-1.52977	FALSE	21.3625
Cer(d16:1/18:0)	M01AX	Cer(d)	OTHER ANTIINFLAMMATORY AND ANTIRHEUMATIC AGENTS, NON-STEROIDS	1.45024	FALSE	21.3625
Cer(d16:1/18:0)	M04A	Cer(d)	ANTIGOUT PREPARATIONS	-0.531015	FALSE	21.3625
Cer(d16:1/18:0)	M05BA	Cer(d)	BISPHOSPHONATES	1.34939	FALSE	21.3625
Cer(d16:1/18:0)	N	Cer(d)	NERVOUS SYSTEM	-1.39144	FALSE	21.3625
Cer(d16:1/18:0)	N02	Cer(d)	ANALGESICS	0.211611	FALSE	21.3625
Cer(d16:1/18:0)	N02BA	Cer(d)	SALICYLIC ACID AND DERIVATIVES	0.156702	FALSE	21.3625
Cer(d16:1/18:0)	N02BE	Cer(d)	ANILIDES	-0.0220513	FALSE	21.3625
Cer(d16:1/18:0)	N03AX	Cer(d)	OTHER ANTIEPILEPTICS	-0.500874	FALSE	21.3625
Cer(d16:1/18:0)	N05BA	Cer(d)	BENZODIAZEPINE DERIVATIVES	-0.66913	FALSE	21.3625
Cer(d16:1/18:0)	N05CF	Cer(d)	BENZODIAZEPINE RELATED DRUGS	0.125937	FALSE	21.3625
Cer(d16:1/18:0)	N05CH	Cer(d)	MELATONIN RECEPTOR AGONISTS	-0.300912	FALSE	21.3625
Cer(d16:1/18:0)	N06	Cer(d)	PSYCHOANALEPTICS	6.76532	FALSE	21.3625
Cer(d16:1/18:0)	N06AB	Cer(d)	SELECTIVE SEROTONIN REUPTAKE INHIBITORS	0.652727	FALSE	21.3625
Cer(d16:1/18:0)	N06AX	Cer(d)	OTHER ANTIDEPRESSANTS	-0.532577	FALSE	21.3625
Cer(d16:1/18:0)	R	Cer(d)	RESPIRATORY SYSTEM	0.496714	FALSE	21.3625
Cer(d16:1/18:0)	R01	Cer(d)	NASAL PREPARATIONS	0.265247	FALSE	21.3625
Cer(d16:1/18:0)	R01AD	Cer(d)	CORTICOSTEROIDS	0.812291	FALSE	21.3625
Cer(d16:1/18:0)	R03A	Cer(d)	ADRENERGICS, INHALANTS	0.201346	FALSE	21.3625
Cer(d16:1/18:0)	R03CC	Cer(d)	SELECTIVE BETA-2-ADRENORECEPTOR AGONISTS	-0.00909638	FALSE	21.3625
Cer(d16:1/18:0)	R03DC	Cer(d)	LEUKOTRIENE RECEPTOR ANTAGONISTS	-1.08231	FALSE	21.3625
Cer(d16:1/18:0)	R06A	Cer(d)	ANTIHISTAMINES FOR SYSTEMIC USE	0.434624	FALSE	21.3625
Cer(d16:1/18:0)	R06AE	Cer(d)	PIPERAZINE DERIVATIVES	-0.786717	FALSE	21.3625
Cer(d16:1/18:0)	R06AX	Cer(d)	OTHER ANTIHISTAMINES FOR SYSTEMIC USE	-0.913302	FALSE	21.3625
Cer(d16:1/18:0)	S01	Cer(d)	OPHTHALMOLOGICALS	1.22285	FALSE	21.3625
Cer(d16:1/18:0)	S01ED	Cer(d)	BETA BLOCKING AGENTS	-0.591978	FALSE	21.3625
Cer(d16:1/18:0)	S01EE	Cer(d)	PROSTAGLANDIN ANALOGUES	0.205492	FALSE	21.3625
Cer(d16:1/18:0)	S01XA	Cer(d)	OTHER OPHTHALMOLOGICALS	-0.458939	FALSE	21.3625
Cer(d16:1/20:0)	A	Cer(d)	ALIMENTARY TRACT AND METABOLISM	0.221191	FALSE	21.3625
Cer(d16:1/20:0)	A02BA	Cer(d)	H2-RECEPTOR ANTAGONISTS	-0.153456	FALSE	21.3625
Cer(d16:1/20:0)	A02BC	Cer(d)	PROTON PUMP INHIBITORS	0.482415	FALSE	21.3625
Cer(d16:1/20:0)	A06A	Cer(d)	DRUGS FOR CONSTIPATION	0.795539	FALSE	21.3625
Cer(d16:1/20:0)	A06AA	Cer(d)	SOFTENERS, EMOLLIENTS	0.625097	FALSE	21.3625
Cer(d16:1/20:0)	A06AC	Cer(d)	BULK-FORMING LAXATIVES	0.0331488	FALSE	21.3625
Cer(d16:1/20:0)	A06AC01	Cer(d)	ISPAGHULA (PSYLLA SEEDS)	-0.555216	FALSE	21.3625
Cer(d16:1/20:0)	A07	Cer(d)	ANTIDIARRHEALS, INTESTINAL ANTIINFLAMMATORY/ANTIINFECTIVE AGENTS	0.555059	FALSE	21.3625
Cer(d16:1/20:0)	A10	Cer(d)	DRUGS USED IN DIABETES	9.48019	FALSE	21.3625
Cer(d16:1/20:0)	A10BA	Cer(d)	BIGUANIDES	13.0676	FALSE	21.3625
Cer(d16:1/20:0)	A10BB	Cer(d)	SULFONYLUREAS	1.56	FALSE	21.3625
Cer(d16:1/20:0)	A11	Cer(d)	VITAMINS	-0.562213	FALSE	21.3625
Cer(d16:1/20:0)	A11B	Cer(d)	MULTIVITAMINS, PLAIN	1.32939	FALSE	21.3625
Cer(d16:1/20:0)	A11G	Cer(d)	ASCORBIC ACID (VITAMIN C), INCL. COMBINATIONS	3.37067	FALSE	21.3625
Cer(d16:1/20:0)	A12	Cer(d)	MINERALS	0.163271	FALSE	21.3625
Cer(d16:1/20:0)	A12BA	Cer(d)	POTASSIUM	-0.0845155	FALSE	21.3625
Cer(d16:1/20:0)	A12CB	Cer(d)	ZINC	-1.78878	FALSE	21.3625
Cer(d16:1/20:0)	A12CE	Cer(d)	SELENIUM	0.724907	FALSE	21.3625
Cer(d16:1/20:0)	B01AA	Cer(d)	VITAMIN K ANTAGONISTS	1.92141	FALSE	21.3625
Cer(d16:1/20:0)	B01AC	Cer(d)	PLATELET AGGREGATION INHIBITORS EXCL. HEPARIN	-0.572396	FALSE	21.3625
Cer(d16:1/20:0)	B03A	Cer(d)	IRON PREPARATIONS	0.705982	FALSE	21.3625
Cer(d16:1/20:0)	B03BA	Cer(d)	VITAMIN B12 (CYANOCOBALAMIN AND ANALOGUES)	-0.993734	FALSE	21.3625
Cer(d16:1/20:0)	B03BB	Cer(d)	FOLIC ACID AND DERIVATIVES	-0.772395	FALSE	21.3625
Cer(d16:1/20:0)	C	Cer(d)	CARDIOVASCULAR SYSTEM	-0.762338	FALSE	21.3625
Cer(d16:1/20:0)	C01	Cer(d)	CARDIAC THERAPY	12.6727	FALSE	21.3625
Cer(d16:1/20:0)	C01DA	Cer(d)	ORGANIC NITRATES	-0.514404	FALSE	21.3625
Cer(d16:1/20:0)	C01EB	Cer(d)	OTHER CARDIAC PREPARATIONS	1.47746	FALSE	21.3625
Cer(d16:1/20:0)	C02	Cer(d)	ANTIHYPERTENSIVES	1.53654	FALSE	21.3625
Cer(d16:1/20:0)	C03	Cer(d)	DIURETICS	1.47271	FALSE	21.3625
Cer(d16:1/20:0)	C03AA	Cer(d)	THIAZIDES, PLAIN	1.01188	FALSE	21.3625
Cer(d16:1/20:0)	C03CA	Cer(d)	SULFONAMIDES, PLAIN	0.427707	FALSE	21.3625
Cer(d16:1/20:0)	C03EA	Cer(d)	LOW-CEILING DIURETICS AND POTASSIUM-SPARING AGENTS	-0.346462	FALSE	21.3625
Cer(d16:1/20:0)	C07A	Cer(d)	BETA BLOCKING AGENTS	0.400473	FALSE	21.3625
Cer(d16:1/20:0)	C07AB	Cer(d)	BETA BLOCKING AGENTS, SELECTIVE	1.17286	FALSE	21.3625
Cer(d16:1/20:0)	C08CA	Cer(d)	DIHYDROPYRIDINE DERIVATIVES	2.3404	FALSE	21.3625
Cer(d16:1/20:0)	C08D	Cer(d)	SELECTIVE CALCIUM CHANNEL BLOCKERS WITH DIRECT CARDIAC EFFECTS	0.0644826	FALSE	21.3625
Cer(d16:1/20:0)	C09AA	Cer(d)	ACE INHIBITORS, PLAIN	0.0421839	FALSE	21.3625
Cer(d16:1/20:0)	C09B	Cer(d)	ACE INHIBITORS, COMBINATIONS	0.433683	FALSE	21.3625
Cer(d16:1/20:0)	C09CA	Cer(d)	ANGIOTENSIN II RECEPTOR BLOCKERS (ARBS), PLAIN	0.352554	FALSE	21.3625
Cer(d16:1/20:0)	C10AA	Cer(d)	HMG COA REDUCTASE INHIBITORS	2.04955	FALSE	21.3625
Cer(d16:1/20:0)	C10AB	Cer(d)	FIBRATES	20.6962	FALSE	21.3625
Cer(d16:1/20:0)	C10AD	Cer(d)	NICOTINIC ACID AND DERIVATIVES	2.42872	FALSE	21.3625
Cer(d16:1/20:0)	C10AX	Cer(d)	OTHER LIPID MODIFYING AGENTS	1.38322	FALSE	21.3625
Cer(d16:1/20:0)	C10AX06	Cer(d)	OMEGA-3-TRIGLYCERIDES INCL. OTHER ESTERS AND ACIDS	0.400973	FALSE	21.3625
Cer(d16:1/20:0)	C10BA02	Cer(d)	SIMVASTATIN AND EZETIMIBE	-0.0753886	FALSE	21.3625
Cer(d16:1/20:0)	D	Cer(d)	DERMATOLOGICALS	0.218067	FALSE	21.3625
Cer(d16:1/20:0)	D07A	Cer(d)	CORTICOSTEROIDS, PLAIN	1.18511	FALSE	21.3625
Cer(d16:1/20:0)	G03	Cer(d)	SEX HORMONES AND MODULATORS OF THE GENITAL SYSTEM	1.16605	FALSE	21.3625
Cer(d16:1/20:0)	G03BA	Cer(d)	3-OXOANDROSTEN (4) DERIVATIVES	0.519469	FALSE	21.3625
Cer(d16:1/20:0)	G03C	Cer(d)	ESTROGENS	0.280148	FALSE	21.3625
Cer(d16:1/20:0)	G03CA	Cer(d)	NATURAL AND SEMISYNTHETIC ESTROGENS, PLAIN	-0.487254	FALSE	21.3625
Cer(d16:1/20:0)	G03DA	Cer(d)	PREGNEN (4) DERIVATIVES	7.69132	FALSE	21.3625
Cer(d16:1/20:0)	G04BD	Cer(d)	DRUGS FOR URINARY FREQUENCY AND INCONTINENCE	-0.821434	FALSE	21.3625
Cer(d16:1/20:0)	G04BE	Cer(d)	DRUGS USED IN ERECTILE DYSFUNCTION	7.60532	FALSE	21.3625
Cer(d16:1/20:0)	G04CA	Cer(d)	ALPHA-ADRENORECEPTOR ANTAGONISTS	13.1813	FALSE	21.3625
Cer(d16:1/20:0)	G04CB	Cer(d)	TESTOSTERONE-5-ALPHA REDUCTASE INHIBITORS	0.247203	FALSE	21.3625
Cer(d16:1/20:0)	G04CX02	Cer(d)	SABALIS SERRULATAE FRUCTUS	-1.8705	FALSE	21.3625
Cer(d16:1/20:0)	H	Cer(d)	SYSTEMIC HORMONAL PREPARATIONS, EXCL. SEX HORMONES AND INSULINS	1.65446	FALSE	21.3625
Cer(d16:1/20:0)	H03AA	Cer(d)	THYROID HORMONES	0.925848	FALSE	21.3625
Cer(d16:1/20:0)	J01	Cer(d)	ANTIBACTERIALS FOR SYSTEMIC USE	0.41554	FALSE	21.3625
Cer(d16:1/20:0)	L	Cer(d)	ANTINEOPLASTIC AND IMMUNOMODULATING AGENTS	0.207714	FALSE	21.3625
Cer(d16:1/20:0)	M	Cer(d)	MUSCULO-SKELETAL SYSTEM	-0.287003	FALSE	21.3625
Cer(d16:1/20:0)	M01AB	Cer(d)	ACETIC ACID DERIVATIVES AND RELATED SUBSTANCES	-0.407298	FALSE	21.3625
Cer(d16:1/20:0)	M01AC	Cer(d)	OXICAMS	0.630169	FALSE	21.3625
Cer(d16:1/20:0)	M01AE	Cer(d)	PROPIONIC ACID DERIVATIVES	0.605355	FALSE	21.3625
Cer(d16:1/20:0)	M01AE01	Cer(d)	IBUPROFEN	1.25024	FALSE	21.3625
Cer(d16:1/20:0)	M01AH	Cer(d)	COXIBS	-1.46323	FALSE	21.3625
Cer(d16:1/20:0)	M01AX	Cer(d)	OTHER ANTIINFLAMMATORY AND ANTIRHEUMATIC AGENTS, NON-STEROIDS	1.68505	FALSE	21.3625
Cer(d16:1/20:0)	M04A	Cer(d)	ANTIGOUT PREPARATIONS	0.0661283	FALSE	21.3625
Cer(d16:1/20:0)	M05BA	Cer(d)	BISPHOSPHONATES	2.10944	FALSE	21.3625
Cer(d16:1/20:0)	N	Cer(d)	NERVOUS SYSTEM	-0.958049	FALSE	21.3625
Cer(d16:1/20:0)	N02	Cer(d)	ANALGESICS	0.421803	FALSE	21.3625
Cer(d16:1/20:0)	N02BA	Cer(d)	SALICYLIC ACID AND DERIVATIVES	0.0714457	FALSE	21.3625
Cer(d16:1/20:0)	N02BE	Cer(d)	ANILIDES	-0.123604	FALSE	21.3625
Cer(d16:1/20:0)	N03AX	Cer(d)	OTHER ANTIEPILEPTICS	-0.562612	FALSE	21.3625
Cer(d16:1/20:0)	N05BA	Cer(d)	BENZODIAZEPINE DERIVATIVES	-0.398949	FALSE	21.3625
Cer(d16:1/20:0)	N05CF	Cer(d)	BENZODIAZEPINE RELATED DRUGS	-0.511716	FALSE	21.3625
Cer(d16:1/20:0)	N05CH	Cer(d)	MELATONIN RECEPTOR AGONISTS	-0.360577	FALSE	21.3625
Cer(d16:1/20:0)	N06	Cer(d)	PSYCHOANALEPTICS	0.46026	FALSE	21.3625
Cer(d16:1/20:0)	N06AB	Cer(d)	SELECTIVE SEROTONIN REUPTAKE INHIBITORS	2.63236	FALSE	21.3625
Cer(d16:1/20:0)	N06AX	Cer(d)	OTHER ANTIDEPRESSANTS	0.335925	FALSE	21.3625
Cer(d16:1/20:0)	R	Cer(d)	RESPIRATORY SYSTEM	-0.307735	FALSE	21.3625
Cer(d16:1/20:0)	R01	Cer(d)	NASAL PREPARATIONS	1.34952	FALSE	21.3625
Cer(d16:1/20:0)	R01AD	Cer(d)	CORTICOSTEROIDS	0.639473	FALSE	21.3625
Cer(d16:1/20:0)	R03A	Cer(d)	ADRENERGICS, INHALANTS	1.22992	FALSE	21.3625
Cer(d16:1/20:0)	R03CC	Cer(d)	SELECTIVE BETA-2-ADRENORECEPTOR AGONISTS	1.17048	FALSE	21.3625
Cer(d16:1/20:0)	R03DC	Cer(d)	LEUKOTRIENE RECEPTOR ANTAGONISTS	-0.454762	FALSE	21.3625
Cer(d16:1/20:0)	R06A	Cer(d)	ANTIHISTAMINES FOR SYSTEMIC USE	0.927611	FALSE	21.3625
Cer(d16:1/20:0)	R06AE	Cer(d)	PIPERAZINE DERIVATIVES	0.911213	FALSE	21.3625
Cer(d16:1/20:0)	R06AX	Cer(d)	OTHER ANTIHISTAMINES FOR SYSTEMIC USE	-0.148608	FALSE	21.3625
Cer(d16:1/20:0)	S01	Cer(d)	OPHTHALMOLOGICALS	1.18551	FALSE	21.3625
Cer(d16:1/20:0)	S01ED	Cer(d)	BETA BLOCKING AGENTS	0.828643	FALSE	21.3625
Cer(d16:1/20:0)	S01EE	Cer(d)	PROSTAGLANDIN ANALOGUES	1.99024	FALSE	21.3625
Cer(d16:1/20:0)	S01XA	Cer(d)	OTHER OPHTHALMOLOGICALS	0.0130254	FALSE	21.3625
Cer(d16:1/22:0)	A	Cer(d)	ALIMENTARY TRACT AND METABOLISM	0.0459642	FALSE	21.3625
Cer(d16:1/22:0)	A02BA	Cer(d)	H2-RECEPTOR ANTAGONISTS	0.549817	FALSE	21.3625
Cer(d16:1/22:0)	A02BC	Cer(d)	PROTON PUMP INHIBITORS	0.42288	FALSE	21.3625
Cer(d16:1/22:0)	A06A	Cer(d)	DRUGS FOR CONSTIPATION	-0.319841	FALSE	21.3625
Cer(d16:1/22:0)	A06AA	Cer(d)	SOFTENERS, EMOLLIENTS	0.33171	FALSE	21.3625
Cer(d16:1/22:0)	A06AC	Cer(d)	BULK-FORMING LAXATIVES	-0.0503399	FALSE	21.3625
Cer(d16:1/22:0)	A06AC01	Cer(d)	ISPAGHULA (PSYLLA SEEDS)	-0.459021	FALSE	21.3625
Cer(d16:1/22:0)	A07	Cer(d)	ANTIDIARRHEALS, INTESTINAL ANTIINFLAMMATORY/ANTIINFECTIVE AGENTS	-1.60959	FALSE	21.3625
Cer(d16:1/22:0)	A10	Cer(d)	DRUGS USED IN DIABETES	-0.182229	FALSE	21.3625
Cer(d16:1/22:0)	A10BA	Cer(d)	BIGUANIDES	13.2789	FALSE	21.3625
Cer(d16:1/22:0)	A10BB	Cer(d)	SULFONYLUREAS	-0.251995	FALSE	21.3625
Cer(d16:1/22:0)	A11	Cer(d)	VITAMINS	5.31811	FALSE	21.3625
Cer(d16:1/22:0)	A11B	Cer(d)	MULTIVITAMINS, PLAIN	0.742381	FALSE	21.3625
Cer(d16:1/22:0)	A11G	Cer(d)	ASCORBIC ACID (VITAMIN C), INCL. COMBINATIONS	1.91992	FALSE	21.3625
Cer(d16:1/22:0)	A12	Cer(d)	MINERALS	0.966213	FALSE	21.3625
Cer(d16:1/22:0)	A12BA	Cer(d)	POTASSIUM	0.188594	FALSE	21.3625
Cer(d16:1/22:0)	A12CB	Cer(d)	ZINC	-1.10357	FALSE	21.3625
Cer(d16:1/22:0)	A12CE	Cer(d)	SELENIUM	0.352169	FALSE	21.3625
Cer(d16:1/22:0)	B01AA	Cer(d)	VITAMIN K ANTAGONISTS	0.876296	FALSE	21.3625
Cer(d16:1/22:0)	B01AC	Cer(d)	PLATELET AGGREGATION INHIBITORS EXCL. HEPARIN	-0.185928	FALSE	21.3625
Cer(d16:1/22:0)	B03A	Cer(d)	IRON PREPARATIONS	-0.977435	FALSE	21.3625
Cer(d16:1/22:0)	B03BA	Cer(d)	VITAMIN B12 (CYANOCOBALAMIN AND ANALOGUES)	0.60623	FALSE	21.3625
Cer(d16:1/22:0)	B03BB	Cer(d)	FOLIC ACID AND DERIVATIVES	0.065312	FALSE	21.3625
Cer(d16:1/22:0)	C	Cer(d)	CARDIOVASCULAR SYSTEM	-1.24901	FALSE	21.3625
Cer(d16:1/22:0)	C01	Cer(d)	CARDIAC THERAPY	-0.127002	FALSE	21.3625
Cer(d16:1/22:0)	C01DA	Cer(d)	ORGANIC NITRATES	-0.478558	FALSE	21.3625
Cer(d16:1/22:0)	C01EB	Cer(d)	OTHER CARDIAC PREPARATIONS	2.2838	FALSE	21.3625
Cer(d16:1/22:0)	C02	Cer(d)	ANTIHYPERTENSIVES	1.41258	FALSE	21.3625
Cer(d16:1/22:0)	C03	Cer(d)	DIURETICS	3.5824	FALSE	21.3625
Cer(d16:1/22:0)	C03AA	Cer(d)	THIAZIDES, PLAIN	1.61612	FALSE	21.3625
Cer(d16:1/22:0)	C03CA	Cer(d)	SULFONAMIDES, PLAIN	0.291442	FALSE	21.3625
Cer(d16:1/22:0)	C03EA	Cer(d)	LOW-CEILING DIURETICS AND POTASSIUM-SPARING AGENTS	-0.106014	FALSE	21.3625
Cer(d16:1/22:0)	C07A	Cer(d)	BETA BLOCKING AGENTS	-0.601893	FALSE	21.3625
Cer(d16:1/22:0)	C07AB	Cer(d)	BETA BLOCKING AGENTS, SELECTIVE	0.213285	FALSE	21.3625
Cer(d16:1/22:0)	C08CA	Cer(d)	DIHYDROPYRIDINE DERIVATIVES	2.26537	FALSE	21.3625
Cer(d16:1/22:0)	C08D	Cer(d)	SELECTIVE CALCIUM CHANNEL BLOCKERS WITH DIRECT CARDIAC EFFECTS	0.206941	FALSE	21.3625
Cer(d16:1/22:0)	C09AA	Cer(d)	ACE INHIBITORS, PLAIN	0.149016	FALSE	21.3625
Cer(d16:1/22:0)	C09B	Cer(d)	ACE INHIBITORS, COMBINATIONS	-1.22998	FALSE	21.3625
Cer(d16:1/22:0)	C09CA	Cer(d)	ANGIOTENSIN II RECEPTOR BLOCKERS (ARBS), PLAIN	-0.224462	FALSE	21.3625
Cer(d16:1/22:0)	C10AA	Cer(d)	HMG COA REDUCTASE INHIBITORS	-0.13532	FALSE	21.3625
Cer(d16:1/22:0)	C10AB	Cer(d)	FIBRATES	8.52394	FALSE	21.3625
Cer(d16:1/22:0)	C10AD	Cer(d)	NICOTINIC ACID AND DERIVATIVES	1.71351	FALSE	21.3625
Cer(d16:1/22:0)	C10AX	Cer(d)	OTHER LIPID MODIFYING AGENTS	0.44076	FALSE	21.3625
Cer(d16:1/22:0)	C10AX06	Cer(d)	OMEGA-3-TRIGLYCERIDES INCL. OTHER ESTERS AND ACIDS	1.90348	FALSE	21.3625
Cer(d16:1/22:0)	C10BA02	Cer(d)	SIMVASTATIN AND EZETIMIBE	-0.136398	FALSE	21.3625
Cer(d16:1/22:0)	D	Cer(d)	DERMATOLOGICALS	0.081284	FALSE	21.3625
Cer(d16:1/22:0)	D07A	Cer(d)	CORTICOSTEROIDS, PLAIN	1.03023	FALSE	21.3625
Cer(d16:1/22:0)	G03	Cer(d)	SEX HORMONES AND MODULATORS OF THE GENITAL SYSTEM	-0.15898	FALSE	21.3625
Cer(d16:1/22:0)	G03BA	Cer(d)	3-OXOANDROSTEN (4) DERIVATIVES	-1.05703	FALSE	21.3625
Cer(d16:1/22:0)	G03C	Cer(d)	ESTROGENS	-0.0280002	FALSE	21.3625
Cer(d16:1/22:0)	G03CA	Cer(d)	NATURAL AND SEMISYNTHETIC ESTROGENS, PLAIN	-0.322907	FALSE	21.3625
Cer(d16:1/22:0)	G03DA	Cer(d)	PREGNEN (4) DERIVATIVES	2.53855	FALSE	21.3625
Cer(d16:1/22:0)	G04BD	Cer(d)	DRUGS FOR URINARY FREQUENCY AND INCONTINENCE	-0.550833	FALSE	21.3625
Cer(d16:1/22:0)	G04BE	Cer(d)	DRUGS USED IN ERECTILE DYSFUNCTION	-0.227562	FALSE	21.3625
Cer(d16:1/22:0)	G04CA	Cer(d)	ALPHA-ADRENORECEPTOR ANTAGONISTS	1.71979	FALSE	21.3625
Cer(d16:1/22:0)	G04CB	Cer(d)	TESTOSTERONE-5-ALPHA REDUCTASE INHIBITORS	0.0481018	FALSE	21.3625
Cer(d16:1/22:0)	G04CX02	Cer(d)	SABALIS SERRULATAE FRUCTUS	1.33927	FALSE	21.3625
Cer(d16:1/22:0)	H	Cer(d)	SYSTEMIC HORMONAL PREPARATIONS, EXCL. SEX HORMONES AND INSULINS	1.20336	FALSE	21.3625
Cer(d16:1/22:0)	H03AA	Cer(d)	THYROID HORMONES	0.485557	FALSE	21.3625
Cer(d16:1/22:0)	J01	Cer(d)	ANTIBACTERIALS FOR SYSTEMIC USE	6.51358	FALSE	21.3625
Cer(d16:1/22:0)	L	Cer(d)	ANTINEOPLASTIC AND IMMUNOMODULATING AGENTS	0.603445	FALSE	21.3625
Cer(d16:1/22:0)	M	Cer(d)	MUSCULO-SKELETAL SYSTEM	-0.234987	FALSE	21.3625
Cer(d16:1/22:0)	M01AB	Cer(d)	ACETIC ACID DERIVATIVES AND RELATED SUBSTANCES	-0.999807	FALSE	21.3625
Cer(d16:1/22:0)	M01AC	Cer(d)	OXICAMS	0.138987	FALSE	21.3625
Cer(d16:1/22:0)	M01AE	Cer(d)	PROPIONIC ACID DERIVATIVES	-0.00290918	FALSE	21.3625
Cer(d16:1/22:0)	M01AE01	Cer(d)	IBUPROFEN	-0.625082	FALSE	21.3625
Cer(d16:1/22:0)	M01AH	Cer(d)	COXIBS	-1.21743	FALSE	21.3625
Cer(d16:1/22:0)	M01AX	Cer(d)	OTHER ANTIINFLAMMATORY AND ANTIRHEUMATIC AGENTS, NON-STEROIDS	1.23843	FALSE	21.3625
Cer(d16:1/22:0)	M04A	Cer(d)	ANTIGOUT PREPARATIONS	-0.489718	FALSE	21.3625
Cer(d16:1/22:0)	M05BA	Cer(d)	BISPHOSPHONATES	-0.447048	FALSE	21.3625
Cer(d16:1/22:0)	N	Cer(d)	NERVOUS SYSTEM	-0.800466	FALSE	21.3625
Cer(d16:1/22:0)	N02	Cer(d)	ANALGESICS	0.0229283	FALSE	21.3625
Cer(d16:1/22:0)	N02BA	Cer(d)	SALICYLIC ACID AND DERIVATIVES	-0.0304022	FALSE	21.3625
Cer(d16:1/22:0)	N02BE	Cer(d)	ANILIDES	0.583712	FALSE	21.3625
Cer(d16:1/22:0)	N03AX	Cer(d)	OTHER ANTIEPILEPTICS	-0.319468	FALSE	21.3625
Cer(d16:1/22:0)	N05BA	Cer(d)	BENZODIAZEPINE DERIVATIVES	-0.865502	FALSE	21.3625
Cer(d16:1/22:0)	N05CF	Cer(d)	BENZODIAZEPINE RELATED DRUGS	-0.256152	FALSE	21.3625
Cer(d16:1/22:0)	N05CH	Cer(d)	MELATONIN RECEPTOR AGONISTS	2.09544	FALSE	21.3625
Cer(d16:1/22:0)	N06	Cer(d)	PSYCHOANALEPTICS	0.221971	FALSE	21.3625
Cer(d16:1/22:0)	N06AB	Cer(d)	SELECTIVE SEROTONIN REUPTAKE INHIBITORS	1.58337	FALSE	21.3625
Cer(d16:1/22:0)	N06AX	Cer(d)	OTHER ANTIDEPRESSANTS	0.623063	FALSE	21.3625
Cer(d16:1/22:0)	R	Cer(d)	RESPIRATORY SYSTEM	-1.33246	FALSE	21.3625
Cer(d16:1/22:0)	R01	Cer(d)	NASAL PREPARATIONS	2.15682	FALSE	21.3625
Cer(d16:1/22:0)	R01AD	Cer(d)	CORTICOSTEROIDS	6.12266	FALSE	21.3625
Cer(d16:1/22:0)	R03A	Cer(d)	ADRENERGICS, INHALANTS	0.723055	FALSE	21.3625
Cer(d16:1/22:0)	R03CC	Cer(d)	SELECTIVE BETA-2-ADRENORECEPTOR AGONISTS	-0.421452	FALSE	21.3625
Cer(d16:1/22:0)	R03DC	Cer(d)	LEUKOTRIENE RECEPTOR ANTAGONISTS	6.94555	FALSE	21.3625
Cer(d16:1/22:0)	R06A	Cer(d)	ANTIHISTAMINES FOR SYSTEMIC USE	-0.165529	FALSE	21.3625
Cer(d16:1/22:0)	R06AE	Cer(d)	PIPERAZINE DERIVATIVES	1.34843	FALSE	21.3625
Cer(d16:1/22:0)	R06AX	Cer(d)	OTHER ANTIHISTAMINES FOR SYSTEMIC USE	-0.713778	FALSE	21.3625
Cer(d16:1/22:0)	S01	Cer(d)	OPHTHALMOLOGICALS	0.509612	FALSE	21.3625
Cer(d16:1/22:0)	S01ED	Cer(d)	BETA BLOCKING AGENTS	-0.242474	FALSE	21.3625
Cer(d16:1/22:0)	S01EE	Cer(d)	PROSTAGLANDIN ANALOGUES	1.97865	FALSE	21.3625
Cer(d16:1/22:0)	S01XA	Cer(d)	OTHER OPHTHALMOLOGICALS	-0.158099	FALSE	21.3625
Cer(d16:1/23:0)	A	Cer(d)	ALIMENTARY TRACT AND METABOLISM	-0.332574	FALSE	21.3625
Cer(d16:1/23:0)	A02BA	Cer(d)	H2-RECEPTOR ANTAGONISTS	0.439098	FALSE	21.3625
Cer(d16:1/23:0)	A02BC	Cer(d)	PROTON PUMP INHIBITORS	0.801567	FALSE	21.3625
Cer(d16:1/23:0)	A06A	Cer(d)	DRUGS FOR CONSTIPATION	0.841648	FALSE	21.3625
Cer(d16:1/23:0)	A06AA	Cer(d)	SOFTENERS, EMOLLIENTS	0.788394	FALSE	21.3625
Cer(d16:1/23:0)	A06AC	Cer(d)	BULK-FORMING LAXATIVES	-0.262834	FALSE	21.3625
Cer(d16:1/23:0)	A06AC01	Cer(d)	ISPAGHULA (PSYLLA SEEDS)	0.378123	FALSE	21.3625
Cer(d16:1/23:0)	A07	Cer(d)	ANTIDIARRHEALS, INTESTINAL ANTIINFLAMMATORY/ANTIINFECTIVE AGENTS	-0.515289	FALSE	21.3625
Cer(d16:1/23:0)	A10	Cer(d)	DRUGS USED IN DIABETES	-0.222989	FALSE	21.3625
Cer(d16:1/23:0)	A10BA	Cer(d)	BIGUANIDES	8.41997	FALSE	21.3625
Cer(d16:1/23:0)	A10BB	Cer(d)	SULFONYLUREAS	16.5059	FALSE	21.3625
Cer(d16:1/23:0)	A11	Cer(d)	VITAMINS	0.107831	FALSE	21.3625
Cer(d16:1/23:0)	A11B	Cer(d)	MULTIVITAMINS, PLAIN	-0.0404649	FALSE	21.3625
Cer(d16:1/23:0)	A11G	Cer(d)	ASCORBIC ACID (VITAMIN C), INCL. COMBINATIONS	0.653773	FALSE	21.3625
Cer(d16:1/23:0)	A12	Cer(d)	MINERALS	1.68754	FALSE	21.3625
Cer(d16:1/23:0)	A12BA	Cer(d)	POTASSIUM	0.361168	FALSE	21.3625
Cer(d16:1/23:0)	A12CB	Cer(d)	ZINC	-0.46449	FALSE	21.3625
Cer(d16:1/23:0)	A12CE	Cer(d)	SELENIUM	-0.414716	FALSE	21.3625
Cer(d16:1/23:0)	B01AA	Cer(d)	VITAMIN K ANTAGONISTS	1.24917	FALSE	21.3625
Cer(d16:1/23:0)	B01AC	Cer(d)	PLATELET AGGREGATION INHIBITORS EXCL. HEPARIN	0.0282641	FALSE	21.3625
Cer(d16:1/23:0)	B03A	Cer(d)	IRON PREPARATIONS	-0.15081	FALSE	21.3625
Cer(d16:1/23:0)	B03BA	Cer(d)	VITAMIN B12 (CYANOCOBALAMIN AND ANALOGUES)	-0.0479167	FALSE	21.3625
Cer(d16:1/23:0)	B03BB	Cer(d)	FOLIC ACID AND DERIVATIVES	-0.0264031	FALSE	21.3625
Cer(d16:1/23:0)	C	Cer(d)	CARDIOVASCULAR SYSTEM	-1.04623	FALSE	21.3625
Cer(d16:1/23:0)	C01	Cer(d)	CARDIAC THERAPY	0.0940426	FALSE	21.3625
Cer(d16:1/23:0)	C01DA	Cer(d)	ORGANIC NITRATES	0.303137	FALSE	21.3625
Cer(d16:1/23:0)	C01EB	Cer(d)	OTHER CARDIAC PREPARATIONS	1.06274	FALSE	21.3625
Cer(d16:1/23:0)	C02	Cer(d)	ANTIHYPERTENSIVES	0.397435	FALSE	21.3625
Cer(d16:1/23:0)	C03	Cer(d)	DIURETICS	-0.26624	FALSE	21.3625
Cer(d16:1/23:0)	C03AA	Cer(d)	THIAZIDES, PLAIN	1.45617	FALSE	21.3625
Cer(d16:1/23:0)	C03CA	Cer(d)	SULFONAMIDES, PLAIN	0.547958	FALSE	21.3625
Cer(d16:1/23:0)	C03EA	Cer(d)	LOW-CEILING DIURETICS AND POTASSIUM-SPARING AGENTS	-0.152995	FALSE	21.3625
Cer(d16:1/23:0)	C07A	Cer(d)	BETA BLOCKING AGENTS	-0.644009	FALSE	21.3625
Cer(d16:1/23:0)	C07AB	Cer(d)	BETA BLOCKING AGENTS, SELECTIVE	1.26913	FALSE	21.3625
Cer(d16:1/23:0)	C08CA	Cer(d)	DIHYDROPYRIDINE DERIVATIVES	1.66057	FALSE	21.3625
Cer(d16:1/23:0)	C08D	Cer(d)	SELECTIVE CALCIUM CHANNEL BLOCKERS WITH DIRECT CARDIAC EFFECTS	0.568241	FALSE	21.3625
Cer(d16:1/23:0)	C09AA	Cer(d)	ACE INHIBITORS, PLAIN	0.384213	FALSE	21.3625
Cer(d16:1/23:0)	C09B	Cer(d)	ACE INHIBITORS, COMBINATIONS	-1.01726	FALSE	21.3625
Cer(d16:1/23:0)	C09CA	Cer(d)	ANGIOTENSIN II RECEPTOR BLOCKERS (ARBS), PLAIN	0.647705	FALSE	21.3625
Cer(d16:1/23:0)	C10AA	Cer(d)	HMG COA REDUCTASE INHIBITORS	0.65059	FALSE	21.3625
Cer(d16:1/23:0)	C10AB	Cer(d)	FIBRATES	7.9294	FALSE	21.3625
Cer(d16:1/23:0)	C10AD	Cer(d)	NICOTINIC ACID AND DERIVATIVES	1.09061	FALSE	21.3625
Cer(d16:1/23:0)	C10AX	Cer(d)	OTHER LIPID MODIFYING AGENTS	0.410144	FALSE	21.3625
Cer(d16:1/23:0)	C10AX06	Cer(d)	OMEGA-3-TRIGLYCERIDES INCL. OTHER ESTERS AND ACIDS	1.36912	FALSE	21.3625
Cer(d16:1/23:0)	C10BA02	Cer(d)	SIMVASTATIN AND EZETIMIBE	1.59166	FALSE	21.3625
Cer(d16:1/23:0)	D	Cer(d)	DERMATOLOGICALS	0.48865	FALSE	21.3625
Cer(d16:1/23:0)	D07A	Cer(d)	CORTICOSTEROIDS, PLAIN	1.14851	FALSE	21.3625
Cer(d16:1/23:0)	G03	Cer(d)	SEX HORMONES AND MODULATORS OF THE GENITAL SYSTEM	-0.70164	FALSE	21.3625
Cer(d16:1/23:0)	G03BA	Cer(d)	3-OXOANDROSTEN (4) DERIVATIVES	-0.548699	FALSE	21.3625
Cer(d16:1/23:0)	G03C	Cer(d)	ESTROGENS	0.664732	FALSE	21.3625
Cer(d16:1/23:0)	G03CA	Cer(d)	NATURAL AND SEMISYNTHETIC ESTROGENS, PLAIN	-0.978296	FALSE	21.3625
Cer(d16:1/23:0)	G03DA	Cer(d)	PREGNEN (4) DERIVATIVES	20.0004	FALSE	21.3625
Cer(d16:1/23:0)	G04BD	Cer(d)	DRUGS FOR URINARY FREQUENCY AND INCONTINENCE	-0.681435	FALSE	21.3625
Cer(d16:1/23:0)	G04BE	Cer(d)	DRUGS USED IN ERECTILE DYSFUNCTION	9.53826	FALSE	21.3625
Cer(d16:1/23:0)	G04CA	Cer(d)	ALPHA-ADRENORECEPTOR ANTAGONISTS	1.07357	FALSE	21.3625
Cer(d16:1/23:0)	G04CB	Cer(d)	TESTOSTERONE-5-ALPHA REDUCTASE INHIBITORS	-0.426075	FALSE	21.3625
Cer(d16:1/23:0)	G04CX02	Cer(d)	SABALIS SERRULATAE FRUCTUS	-0.494236	FALSE	21.3625
Cer(d16:1/23:0)	H	Cer(d)	SYSTEMIC HORMONAL PREPARATIONS, EXCL. SEX HORMONES AND INSULINS	0.321986	FALSE	21.3625
Cer(d16:1/23:0)	H03AA	Cer(d)	THYROID HORMONES	0.618118	FALSE	21.3625
Cer(d16:1/23:0)	J01	Cer(d)	ANTIBACTERIALS FOR SYSTEMIC USE	1.78065	FALSE	21.3625
Cer(d16:1/23:0)	L	Cer(d)	ANTINEOPLASTIC AND IMMUNOMODULATING AGENTS	-0.0357608	FALSE	21.3625
Cer(d16:1/23:0)	M	Cer(d)	MUSCULO-SKELETAL SYSTEM	-0.279495	FALSE	21.3625
Cer(d16:1/23:0)	M01AB	Cer(d)	ACETIC ACID DERIVATIVES AND RELATED SUBSTANCES	-0.3215	FALSE	21.3625
Cer(d16:1/23:0)	M01AC	Cer(d)	OXICAMS	0.452455	FALSE	21.3625
Cer(d16:1/23:0)	M01AE	Cer(d)	PROPIONIC ACID DERIVATIVES	-0.75224	FALSE	21.3625
Cer(d16:1/23:0)	M01AE01	Cer(d)	IBUPROFEN	-0.986354	FALSE	21.3625
Cer(d16:1/23:0)	M01AH	Cer(d)	COXIBS	-1.08792	FALSE	21.3625
Cer(d16:1/23:0)	M01AX	Cer(d)	OTHER ANTIINFLAMMATORY AND ANTIRHEUMATIC AGENTS, NON-STEROIDS	1.78233	FALSE	21.3625
Cer(d16:1/23:0)	M04A	Cer(d)	ANTIGOUT PREPARATIONS	-0.549234	FALSE	21.3625
Cer(d16:1/23:0)	M05BA	Cer(d)	BISPHOSPHONATES	0.738705	FALSE	21.3625
Cer(d16:1/23:0)	N	Cer(d)	NERVOUS SYSTEM	0.152472	FALSE	21.3625
Cer(d16:1/23:0)	N02	Cer(d)	ANALGESICS	1.37351	FALSE	21.3625
Cer(d16:1/23:0)	N02BA	Cer(d)	SALICYLIC ACID AND DERIVATIVES	0.0282636	FALSE	21.3625
Cer(d16:1/23:0)	N02BE	Cer(d)	ANILIDES	-0.072134	FALSE	21.3625
Cer(d16:1/23:0)	N03AX	Cer(d)	OTHER ANTIEPILEPTICS	-0.490816	FALSE	21.3625
Cer(d16:1/23:0)	N05BA	Cer(d)	BENZODIAZEPINE DERIVATIVES	-1.07865	FALSE	21.3625
Cer(d16:1/23:0)	N05CF	Cer(d)	BENZODIAZEPINE RELATED DRUGS	-0.0660219	FALSE	21.3625
Cer(d16:1/23:0)	N05CH	Cer(d)	MELATONIN RECEPTOR AGONISTS	1.13523	FALSE	21.3625
Cer(d16:1/23:0)	N06	Cer(d)	PSYCHOANALEPTICS	-0.542174	FALSE	21.3625
Cer(d16:1/23:0)	N06AB	Cer(d)	SELECTIVE SEROTONIN REUPTAKE INHIBITORS	9.38975	FALSE	21.3625
Cer(d16:1/23:0)	N06AX	Cer(d)	OTHER ANTIDEPRESSANTS	0.195708	FALSE	21.3625
Cer(d16:1/23:0)	R	Cer(d)	RESPIRATORY SYSTEM	0.123708	FALSE	21.3625
Cer(d16:1/23:0)	R01	Cer(d)	NASAL PREPARATIONS	0.551873	FALSE	21.3625
Cer(d16:1/23:0)	R01AD	Cer(d)	CORTICOSTEROIDS	1.07039	FALSE	21.3625
Cer(d16:1/23:0)	R03A	Cer(d)	ADRENERGICS, INHALANTS	0.371232	FALSE	21.3625
Cer(d16:1/23:0)	R03CC	Cer(d)	SELECTIVE BETA-2-ADRENORECEPTOR AGONISTS	-0.701457	FALSE	21.3625
Cer(d16:1/23:0)	R03DC	Cer(d)	LEUKOTRIENE RECEPTOR ANTAGONISTS	2.27658	FALSE	21.3625
Cer(d16:1/23:0)	R06A	Cer(d)	ANTIHISTAMINES FOR SYSTEMIC USE	-0.125825	FALSE	21.3625
Cer(d16:1/23:0)	R06AE	Cer(d)	PIPERAZINE DERIVATIVES	0.240848	FALSE	21.3625
Cer(d16:1/23:0)	R06AX	Cer(d)	OTHER ANTIHISTAMINES FOR SYSTEMIC USE	-0.546437	FALSE	21.3625
Cer(d16:1/23:0)	S01	Cer(d)	OPHTHALMOLOGICALS	0.389298	FALSE	21.3625
Cer(d16:1/23:0)	S01ED	Cer(d)	BETA BLOCKING AGENTS	0.51133	FALSE	21.3625
Cer(d16:1/23:0)	S01EE	Cer(d)	PROSTAGLANDIN ANALOGUES	1.82669	FALSE	21.3625
Cer(d16:1/23:0)	S01XA	Cer(d)	OTHER OPHTHALMOLOGICALS	-0.547697	FALSE	21.3625
Cer(d16:1/24:0)	A	Cer(d)	ALIMENTARY TRACT AND METABOLISM	0.489411	FALSE	21.3625
Cer(d16:1/24:0)	A02BA	Cer(d)	H2-RECEPTOR ANTAGONISTS	0.23654	FALSE	21.3625
Cer(d16:1/24:0)	A02BC	Cer(d)	PROTON PUMP INHIBITORS	2.4308	FALSE	21.3625
Cer(d16:1/24:0)	A06A	Cer(d)	DRUGS FOR CONSTIPATION	0.547792	FALSE	21.3625
Cer(d16:1/24:0)	A06AA	Cer(d)	SOFTENERS, EMOLLIENTS	0.630822	FALSE	21.3625
Cer(d16:1/24:0)	A06AC	Cer(d)	BULK-FORMING LAXATIVES	-0.350036	FALSE	21.3625
Cer(d16:1/24:0)	A06AC01	Cer(d)	ISPAGHULA (PSYLLA SEEDS)	0.25508	FALSE	21.3625
Cer(d16:1/24:0)	A07	Cer(d)	ANTIDIARRHEALS, INTESTINAL ANTIINFLAMMATORY/ANTIINFECTIVE AGENTS	1.49242	FALSE	21.3625
Cer(d16:1/24:0)	A10	Cer(d)	DRUGS USED IN DIABETES	-0.589814	FALSE	21.3625
Cer(d16:1/24:0)	A10BA	Cer(d)	BIGUANIDES	1.73234	FALSE	21.3625
Cer(d16:1/24:0)	A10BB	Cer(d)	SULFONYLUREAS	1.23998	FALSE	21.3625
Cer(d16:1/24:0)	A11	Cer(d)	VITAMINS	0.78956	FALSE	21.3625
Cer(d16:1/24:0)	A11B	Cer(d)	MULTIVITAMINS, PLAIN	0.71105	FALSE	21.3625
Cer(d16:1/24:0)	A11G	Cer(d)	ASCORBIC ACID (VITAMIN C), INCL. COMBINATIONS	14.9742	FALSE	21.3625
Cer(d16:1/24:0)	A12	Cer(d)	MINERALS	0.804553	FALSE	21.3625
Cer(d16:1/24:0)	A12BA	Cer(d)	POTASSIUM	2.42288	FALSE	21.3625
Cer(d16:1/24:0)	A12CB	Cer(d)	ZINC	-0.903488	FALSE	21.3625
Cer(d16:1/24:0)	A12CE	Cer(d)	SELENIUM	1.69484	FALSE	21.3625
Cer(d16:1/24:0)	B01AA	Cer(d)	VITAMIN K ANTAGONISTS	0.32965	FALSE	21.3625
Cer(d16:1/24:0)	B01AC	Cer(d)	PLATELET AGGREGATION INHIBITORS EXCL. HEPARIN	-0.983091	FALSE	21.3625
Cer(d16:1/24:0)	B03A	Cer(d)	IRON PREPARATIONS	-1.58999	FALSE	21.3625
Cer(d16:1/24:0)	B03BA	Cer(d)	VITAMIN B12 (CYANOCOBALAMIN AND ANALOGUES)	0.21741	FALSE	21.3625
Cer(d16:1/24:0)	B03BB	Cer(d)	FOLIC ACID AND DERIVATIVES	1.18659	FALSE	21.3625
Cer(d16:1/24:0)	C	Cer(d)	CARDIOVASCULAR SYSTEM	-0.367854	FALSE	21.3625
Cer(d16:1/24:0)	C01	Cer(d)	CARDIAC THERAPY	-0.479485	FALSE	21.3625
Cer(d16:1/24:0)	C01DA	Cer(d)	ORGANIC NITRATES	10.366	FALSE	21.3625
Cer(d16:1/24:0)	C01EB	Cer(d)	OTHER CARDIAC PREPARATIONS	1.28628	FALSE	21.3625
Cer(d16:1/24:0)	C02	Cer(d)	ANTIHYPERTENSIVES	1.98461	FALSE	21.3625
Cer(d16:1/24:0)	C03	Cer(d)	DIURETICS	0.229657	FALSE	21.3625
Cer(d16:1/24:0)	C03AA	Cer(d)	THIAZIDES, PLAIN	1.11299	FALSE	21.3625
Cer(d16:1/24:0)	C03CA	Cer(d)	SULFONAMIDES, PLAIN	0.0625008	FALSE	21.3625
Cer(d16:1/24:0)	C03EA	Cer(d)	LOW-CEILING DIURETICS AND POTASSIUM-SPARING AGENTS	-0.634347	FALSE	21.3625
Cer(d16:1/24:0)	C07A	Cer(d)	BETA BLOCKING AGENTS	-0.152577	FALSE	21.3625
Cer(d16:1/24:0)	C07AB	Cer(d)	BETA BLOCKING AGENTS, SELECTIVE	0.368305	FALSE	21.3625
Cer(d16:1/24:0)	C08CA	Cer(d)	DIHYDROPYRIDINE DERIVATIVES	1.25713	FALSE	21.3625
Cer(d16:1/24:0)	C08D	Cer(d)	SELECTIVE CALCIUM CHANNEL BLOCKERS WITH DIRECT CARDIAC EFFECTS	1.54298	FALSE	21.3625
Cer(d16:1/24:0)	C09AA	Cer(d)	ACE INHIBITORS, PLAIN	1.07502	FALSE	21.3625
Cer(d16:1/24:0)	C09B	Cer(d)	ACE INHIBITORS, COMBINATIONS	-0.734317	FALSE	21.3625
Cer(d16:1/24:0)	C09CA	Cer(d)	ANGIOTENSIN II RECEPTOR BLOCKERS (ARBS), PLAIN	1.04822	FALSE	21.3625
Cer(d16:1/24:0)	C10AA	Cer(d)	HMG COA REDUCTASE INHIBITORS	0.0593181	FALSE	21.3625
Cer(d16:1/24:0)	C10AB	Cer(d)	FIBRATES	17.2741	FALSE	21.3625
Cer(d16:1/24:0)	C10AD	Cer(d)	NICOTINIC ACID AND DERIVATIVES	0.370301	FALSE	21.3625
Cer(d16:1/24:0)	C10AX	Cer(d)	OTHER LIPID MODIFYING AGENTS	0.33879	FALSE	21.3625
Cer(d16:1/24:0)	C10AX06	Cer(d)	OMEGA-3-TRIGLYCERIDES INCL. OTHER ESTERS AND ACIDS	1.18971	FALSE	21.3625
Cer(d16:1/24:0)	C10BA02	Cer(d)	SIMVASTATIN AND EZETIMIBE	1.05218	FALSE	21.3625
Cer(d16:1/24:0)	D	Cer(d)	DERMATOLOGICALS	-0.594752	FALSE	21.3625
Cer(d16:1/24:0)	D07A	Cer(d)	CORTICOSTEROIDS, PLAIN	-0.083456	FALSE	21.3625
Cer(d16:1/24:0)	G03	Cer(d)	SEX HORMONES AND MODULATORS OF THE GENITAL SYSTEM	0.784065	FALSE	21.3625
Cer(d16:1/24:0)	G03BA	Cer(d)	3-OXOANDROSTEN (4) DERIVATIVES	-0.293642	FALSE	21.3625
Cer(d16:1/24:0)	G03C	Cer(d)	ESTROGENS	0.136247	FALSE	21.3625
Cer(d16:1/24:0)	G03CA	Cer(d)	NATURAL AND SEMISYNTHETIC ESTROGENS, PLAIN	-1.27354	FALSE	21.3625
Cer(d16:1/24:0)	G03DA	Cer(d)	PREGNEN (4) DERIVATIVES	1.72629	FALSE	21.3625
Cer(d16:1/24:0)	G04BD	Cer(d)	DRUGS FOR URINARY FREQUENCY AND INCONTINENCE	-0.33185	FALSE	21.3625
Cer(d16:1/24:0)	G04BE	Cer(d)	DRUGS USED IN ERECTILE DYSFUNCTION	-0.0189222	FALSE	21.3625
Cer(d16:1/24:0)	G04CA	Cer(d)	ALPHA-ADRENORECEPTOR ANTAGONISTS	-0.0220297	FALSE	21.3625
Cer(d16:1/24:0)	G04CB	Cer(d)	TESTOSTERONE-5-ALPHA REDUCTASE INHIBITORS	-1.25923	FALSE	21.3625
Cer(d16:1/24:0)	G04CX02	Cer(d)	SABALIS SERRULATAE FRUCTUS	1.68219	FALSE	21.3625
Cer(d16:1/24:0)	H	Cer(d)	SYSTEMIC HORMONAL PREPARATIONS, EXCL. SEX HORMONES AND INSULINS	0.165921	FALSE	21.3625
Cer(d16:1/24:0)	H03AA	Cer(d)	THYROID HORMONES	0.914058	FALSE	21.3625
Cer(d16:1/24:0)	J01	Cer(d)	ANTIBACTERIALS FOR SYSTEMIC USE	7.8417	FALSE	21.3625
Cer(d16:1/24:0)	L	Cer(d)	ANTINEOPLASTIC AND IMMUNOMODULATING AGENTS	-1.21986	FALSE	21.3625
Cer(d16:1/24:0)	M	Cer(d)	MUSCULO-SKELETAL SYSTEM	-0.0615398	FALSE	21.3625
Cer(d16:1/24:0)	M01AB	Cer(d)	ACETIC ACID DERIVATIVES AND RELATED SUBSTANCES	-0.603579	FALSE	21.3625
Cer(d16:1/24:0)	M01AC	Cer(d)	OXICAMS	0.879642	FALSE	21.3625
Cer(d16:1/24:0)	M01AE	Cer(d)	PROPIONIC ACID DERIVATIVES	-0.445514	FALSE	21.3625
Cer(d16:1/24:0)	M01AE01	Cer(d)	IBUPROFEN	-0.212455	FALSE	21.3625
Cer(d16:1/24:0)	M01AH	Cer(d)	COXIBS	0.688194	FALSE	21.3625
Cer(d16:1/24:0)	M01AX	Cer(d)	OTHER ANTIINFLAMMATORY AND ANTIRHEUMATIC AGENTS, NON-STEROIDS	1.97217	FALSE	21.3625
Cer(d16:1/24:0)	M04A	Cer(d)	ANTIGOUT PREPARATIONS	0.012073	FALSE	21.3625
Cer(d16:1/24:0)	M05BA	Cer(d)	BISPHOSPHONATES	-0.209876	FALSE	21.3625
Cer(d16:1/24:0)	N	Cer(d)	NERVOUS SYSTEM	-0.729308	FALSE	21.3625
Cer(d16:1/24:0)	N02	Cer(d)	ANALGESICS	0.208052	FALSE	21.3625
Cer(d16:1/24:0)	N02BA	Cer(d)	SALICYLIC ACID AND DERIVATIVES	0.514215	FALSE	21.3625
Cer(d16:1/24:0)	N02BE	Cer(d)	ANILIDES	0.115106	FALSE	21.3625
Cer(d16:1/24:0)	N03AX	Cer(d)	OTHER ANTIEPILEPTICS	0.627023	FALSE	21.3625
Cer(d16:1/24:0)	N05BA	Cer(d)	BENZODIAZEPINE DERIVATIVES	-0.62757	FALSE	21.3625
Cer(d16:1/24:0)	N05CF	Cer(d)	BENZODIAZEPINE RELATED DRUGS	0.135134	FALSE	21.3625
Cer(d16:1/24:0)	N05CH	Cer(d)	MELATONIN RECEPTOR AGONISTS	0.726182	FALSE	21.3625
Cer(d16:1/24:0)	N06	Cer(d)	PSYCHOANALEPTICS	-0.46052	FALSE	21.3625
Cer(d16:1/24:0)	N06AB	Cer(d)	SELECTIVE SEROTONIN REUPTAKE INHIBITORS	-0.175918	FALSE	21.3625
Cer(d16:1/24:0)	N06AX	Cer(d)	OTHER ANTIDEPRESSANTS	0.204541	FALSE	21.3625
Cer(d16:1/24:0)	R	Cer(d)	RESPIRATORY SYSTEM	-0.632176	FALSE	21.3625
Cer(d16:1/24:0)	R01	Cer(d)	NASAL PREPARATIONS	0.348978	FALSE	21.3625
Cer(d16:1/24:0)	R01AD	Cer(d)	CORTICOSTEROIDS	6.53559	FALSE	21.3625
Cer(d16:1/24:0)	R03A	Cer(d)	ADRENERGICS, INHALANTS	1.31832	FALSE	21.3625
Cer(d16:1/24:0)	R03CC	Cer(d)	SELECTIVE BETA-2-ADRENORECEPTOR AGONISTS	-0.583954	FALSE	21.3625
Cer(d16:1/24:0)	R03DC	Cer(d)	LEUKOTRIENE RECEPTOR ANTAGONISTS	12.5563	FALSE	21.3625
Cer(d16:1/24:0)	R06A	Cer(d)	ANTIHISTAMINES FOR SYSTEMIC USE	-0.531634	FALSE	21.3625
Cer(d16:1/24:0)	R06AE	Cer(d)	PIPERAZINE DERIVATIVES	1.64745	FALSE	21.3625
Cer(d16:1/24:0)	R06AX	Cer(d)	OTHER ANTIHISTAMINES FOR SYSTEMIC USE	-1.15902	FALSE	21.3625
Cer(d16:1/24:0)	S01	Cer(d)	OPHTHALMOLOGICALS	0.382744	FALSE	21.3625
Cer(d16:1/24:0)	S01ED	Cer(d)	BETA BLOCKING AGENTS	0.0283433	FALSE	21.3625
Cer(d16:1/24:0)	S01EE	Cer(d)	PROSTAGLANDIN ANALOGUES	1.04322	FALSE	21.3625
Cer(d16:1/24:0)	S01XA	Cer(d)	OTHER OPHTHALMOLOGICALS	0.725971	FALSE	21.3625
Cer(d16:1/24:1)	A	Cer(d)	ALIMENTARY TRACT AND METABOLISM	0.1054	FALSE	21.3625
Cer(d16:1/24:1)	A02BA	Cer(d)	H2-RECEPTOR ANTAGONISTS	-0.0838597	FALSE	21.3625
Cer(d16:1/24:1)	A02BC	Cer(d)	PROTON PUMP INHIBITORS	0.517128	FALSE	21.3625
Cer(d16:1/24:1)	A06A	Cer(d)	DRUGS FOR CONSTIPATION	0.856923	FALSE	21.3625
Cer(d16:1/24:1)	A06AA	Cer(d)	SOFTENERS, EMOLLIENTS	9.34584	FALSE	21.3625
Cer(d16:1/24:1)	A06AC	Cer(d)	BULK-FORMING LAXATIVES	0.0257491	FALSE	21.3625
Cer(d16:1/24:1)	A06AC01	Cer(d)	ISPAGHULA (PSYLLA SEEDS)	6.96729	FALSE	21.3625
Cer(d16:1/24:1)	A07	Cer(d)	ANTIDIARRHEALS, INTESTINAL ANTIINFLAMMATORY/ANTIINFECTIVE AGENTS	0.06754	FALSE	21.3625
Cer(d16:1/24:1)	A10	Cer(d)	DRUGS USED IN DIABETES	7.77413	FALSE	21.3625
Cer(d16:1/24:1)	A10BA	Cer(d)	BIGUANIDES	0.512753	FALSE	21.3625
Cer(d16:1/24:1)	A10BB	Cer(d)	SULFONYLUREAS	2.67936	FALSE	21.3625
Cer(d16:1/24:1)	A11	Cer(d)	VITAMINS	0.379626	FALSE	21.3625
Cer(d16:1/24:1)	A11B	Cer(d)	MULTIVITAMINS, PLAIN	-0.139627	FALSE	21.3625
Cer(d16:1/24:1)	A11G	Cer(d)	ASCORBIC ACID (VITAMIN C), INCL. COMBINATIONS	17.8344	FALSE	21.3625
Cer(d16:1/24:1)	A12	Cer(d)	MINERALS	0.319257	FALSE	21.3625
Cer(d16:1/24:1)	A12BA	Cer(d)	POTASSIUM	-1.25172	FALSE	21.3625
Cer(d16:1/24:1)	A12CB	Cer(d)	ZINC	-1.2654	FALSE	21.3625
Cer(d16:1/24:1)	A12CE	Cer(d)	SELENIUM	-0.575086	FALSE	21.3625
Cer(d16:1/24:1)	B01AA	Cer(d)	VITAMIN K ANTAGONISTS	9.09019	FALSE	21.3625
Cer(d16:1/24:1)	B01AC	Cer(d)	PLATELET AGGREGATION INHIBITORS EXCL. HEPARIN	0.334048	FALSE	21.3625
Cer(d16:1/24:1)	B03A	Cer(d)	IRON PREPARATIONS	0.291737	FALSE	21.3625
Cer(d16:1/24:1)	B03BA	Cer(d)	VITAMIN B12 (CYANOCOBALAMIN AND ANALOGUES)	-0.274056	FALSE	21.3625
Cer(d16:1/24:1)	B03BB	Cer(d)	FOLIC ACID AND DERIVATIVES	7.5267	FALSE	21.3625
Cer(d16:1/24:1)	C	Cer(d)	CARDIOVASCULAR SYSTEM	-1.31098	FALSE	21.3625
Cer(d16:1/24:1)	C01	Cer(d)	CARDIAC THERAPY	0.275134	FALSE	21.3625
Cer(d16:1/24:1)	C01DA	Cer(d)	ORGANIC NITRATES	0.26145	FALSE	21.3625
Cer(d16:1/24:1)	C01EB	Cer(d)	OTHER CARDIAC PREPARATIONS	0.802803	FALSE	21.3625
Cer(d16:1/24:1)	C02	Cer(d)	ANTIHYPERTENSIVES	-0.58084	FALSE	21.3625
Cer(d16:1/24:1)	C03	Cer(d)	DIURETICS	-0.280896	FALSE	21.3625
Cer(d16:1/24:1)	C03AA	Cer(d)	THIAZIDES, PLAIN	1.24607	FALSE	21.3625
Cer(d16:1/24:1)	C03CA	Cer(d)	SULFONAMIDES, PLAIN	0.0631328	FALSE	21.3625
Cer(d16:1/24:1)	C03EA	Cer(d)	LOW-CEILING DIURETICS AND POTASSIUM-SPARING AGENTS	-0.581367	FALSE	21.3625
Cer(d16:1/24:1)	C07A	Cer(d)	BETA BLOCKING AGENTS	0.831854	FALSE	21.3625
Cer(d16:1/24:1)	C07AB	Cer(d)	BETA BLOCKING AGENTS, SELECTIVE	0.0867596	FALSE	21.3625
Cer(d16:1/24:1)	C08CA	Cer(d)	DIHYDROPYRIDINE DERIVATIVES	0.977645	FALSE	21.3625
Cer(d16:1/24:1)	C08D	Cer(d)	SELECTIVE CALCIUM CHANNEL BLOCKERS WITH DIRECT CARDIAC EFFECTS	-0.182218	FALSE	21.3625
Cer(d16:1/24:1)	C09AA	Cer(d)	ACE INHIBITORS, PLAIN	-0.378685	FALSE	21.3625
Cer(d16:1/24:1)	C09B	Cer(d)	ACE INHIBITORS, COMBINATIONS	-0.830771	FALSE	21.3625
Cer(d16:1/24:1)	C09CA	Cer(d)	ANGIOTENSIN II RECEPTOR BLOCKERS (ARBS), PLAIN	0.136775	FALSE	21.3625
Cer(d16:1/24:1)	C10AA	Cer(d)	HMG COA REDUCTASE INHIBITORS	0.420859	FALSE	21.3625
Cer(d16:1/24:1)	C10AB	Cer(d)	FIBRATES	12.8292	FALSE	21.3625
Cer(d16:1/24:1)	C10AD	Cer(d)	NICOTINIC ACID AND DERIVATIVES	0.144554	FALSE	21.3625
Cer(d16:1/24:1)	C10AX	Cer(d)	OTHER LIPID MODIFYING AGENTS	-0.0311501	FALSE	21.3625
Cer(d16:1/24:1)	C10AX06	Cer(d)	OMEGA-3-TRIGLYCERIDES INCL. OTHER ESTERS AND ACIDS	0.686811	FALSE	21.3625
Cer(d16:1/24:1)	C10BA02	Cer(d)	SIMVASTATIN AND EZETIMIBE	0.907383	FALSE	21.3625
Cer(d16:1/24:1)	D	Cer(d)	DERMATOLOGICALS	-0.0536311	FALSE	21.3625
Cer(d16:1/24:1)	D07A	Cer(d)	CORTICOSTEROIDS, PLAIN	1.56738	FALSE	21.3625
Cer(d16:1/24:1)	G03	Cer(d)	SEX HORMONES AND MODULATORS OF THE GENITAL SYSTEM	-0.540551	FALSE	21.3625
Cer(d16:1/24:1)	G03BA	Cer(d)	3-OXOANDROSTEN (4) DERIVATIVES	0.569775	FALSE	21.3625
Cer(d16:1/24:1)	G03C	Cer(d)	ESTROGENS	-0.630058	FALSE	21.3625
Cer(d16:1/24:1)	G03CA	Cer(d)	NATURAL AND SEMISYNTHETIC ESTROGENS, PLAIN	-1.83589	FALSE	21.3625
Cer(d16:1/24:1)	G03DA	Cer(d)	PREGNEN (4) DERIVATIVES	12.4462	FALSE	21.3625
Cer(d16:1/24:1)	G04BD	Cer(d)	DRUGS FOR URINARY FREQUENCY AND INCONTINENCE	-0.830778	FALSE	21.3625
Cer(d16:1/24:1)	G04BE	Cer(d)	DRUGS USED IN ERECTILE DYSFUNCTION	0.921819	FALSE	21.3625
Cer(d16:1/24:1)	G04CA	Cer(d)	ALPHA-ADRENORECEPTOR ANTAGONISTS	3.94287	FALSE	21.3625
Cer(d16:1/24:1)	G04CB	Cer(d)	TESTOSTERONE-5-ALPHA REDUCTASE INHIBITORS	0.0131842	FALSE	21.3625
Cer(d16:1/24:1)	G04CX02	Cer(d)	SABALIS SERRULATAE FRUCTUS	-1.60566	FALSE	21.3625
Cer(d16:1/24:1)	H	Cer(d)	SYSTEMIC HORMONAL PREPARATIONS, EXCL. SEX HORMONES AND INSULINS	0.68129	FALSE	21.3625
Cer(d16:1/24:1)	H03AA	Cer(d)	THYROID HORMONES	0.133518	FALSE	21.3625
Cer(d16:1/24:1)	J01	Cer(d)	ANTIBACTERIALS FOR SYSTEMIC USE	0.479754	FALSE	21.3625
Cer(d16:1/24:1)	L	Cer(d)	ANTINEOPLASTIC AND IMMUNOMODULATING AGENTS	-0.142587	FALSE	21.3625
Cer(d16:1/24:1)	M	Cer(d)	MUSCULO-SKELETAL SYSTEM	0.00240044	FALSE	21.3625
Cer(d16:1/24:1)	M01AB	Cer(d)	ACETIC ACID DERIVATIVES AND RELATED SUBSTANCES	1.75948	FALSE	21.3625
Cer(d16:1/24:1)	M01AC	Cer(d)	OXICAMS	1.69955	FALSE	21.3625
Cer(d16:1/24:1)	M01AE	Cer(d)	PROPIONIC ACID DERIVATIVES	-0.455856	FALSE	21.3625
Cer(d16:1/24:1)	M01AE01	Cer(d)	IBUPROFEN	-0.479586	FALSE	21.3625
Cer(d16:1/24:1)	M01AH	Cer(d)	COXIBS	-1.21553	FALSE	21.3625
Cer(d16:1/24:1)	M01AX	Cer(d)	OTHER ANTIINFLAMMATORY AND ANTIRHEUMATIC AGENTS, NON-STEROIDS	0.823233	FALSE	21.3625
Cer(d16:1/24:1)	M04A	Cer(d)	ANTIGOUT PREPARATIONS	1.41991	FALSE	21.3625
Cer(d16:1/24:1)	M05BA	Cer(d)	BISPHOSPHONATES	0.7295	FALSE	21.3625
Cer(d16:1/24:1)	N	Cer(d)	NERVOUS SYSTEM	-1.06449	FALSE	21.3625
Cer(d16:1/24:1)	N02	Cer(d)	ANALGESICS	0.233266	FALSE	21.3625
Cer(d16:1/24:1)	N02BA	Cer(d)	SALICYLIC ACID AND DERIVATIVES	0.183312	FALSE	21.3625
Cer(d16:1/24:1)	N02BE	Cer(d)	ANILIDES	0.655467	FALSE	21.3625
Cer(d16:1/24:1)	N03AX	Cer(d)	OTHER ANTIEPILEPTICS	-0.329109	FALSE	21.3625
Cer(d16:1/24:1)	N05BA	Cer(d)	BENZODIAZEPINE DERIVATIVES	-1.08471	FALSE	21.3625
Cer(d16:1/24:1)	N05CF	Cer(d)	BENZODIAZEPINE RELATED DRUGS	-0.50437	FALSE	21.3625
Cer(d16:1/24:1)	N05CH	Cer(d)	MELATONIN RECEPTOR AGONISTS	-0.248557	FALSE	21.3625
Cer(d16:1/24:1)	N06	Cer(d)	PSYCHOANALEPTICS	0.430984	FALSE	21.3625
Cer(d16:1/24:1)	N06AB	Cer(d)	SELECTIVE SEROTONIN REUPTAKE INHIBITORS	0.777097	FALSE	21.3625
Cer(d16:1/24:1)	N06AX	Cer(d)	OTHER ANTIDEPRESSANTS	0.28732	FALSE	21.3625
Cer(d16:1/24:1)	R	Cer(d)	RESPIRATORY SYSTEM	-0.206441	FALSE	21.3625
Cer(d16:1/24:1)	R01	Cer(d)	NASAL PREPARATIONS	8.12458	FALSE	21.3625
Cer(d16:1/24:1)	R01AD	Cer(d)	CORTICOSTEROIDS	9.88315	FALSE	21.3625
Cer(d16:1/24:1)	R03A	Cer(d)	ADRENERGICS, INHALANTS	0.263192	FALSE	21.3625
Cer(d16:1/24:1)	R03CC	Cer(d)	SELECTIVE BETA-2-ADRENORECEPTOR AGONISTS	0.734792	FALSE	21.3625
Cer(d16:1/24:1)	R03DC	Cer(d)	LEUKOTRIENE RECEPTOR ANTAGONISTS	8.16172	FALSE	21.3625
Cer(d16:1/24:1)	R06A	Cer(d)	ANTIHISTAMINES FOR SYSTEMIC USE	-0.40255	FALSE	21.3625
Cer(d16:1/24:1)	R06AE	Cer(d)	PIPERAZINE DERIVATIVES	1.46521	FALSE	21.3625
Cer(d16:1/24:1)	R06AX	Cer(d)	OTHER ANTIHISTAMINES FOR SYSTEMIC USE	-1.67608	FALSE	21.3625
Cer(d16:1/24:1)	S01	Cer(d)	OPHTHALMOLOGICALS	0.483747	FALSE	21.3625
Cer(d16:1/24:1)	S01ED	Cer(d)	BETA BLOCKING AGENTS	0.714716	FALSE	21.3625
Cer(d16:1/24:1)	S01EE	Cer(d)	PROSTAGLANDIN ANALOGUES	2.96398	FALSE	21.3625
Cer(d16:1/24:1)	S01XA	Cer(d)	OTHER OPHTHALMOLOGICALS	0.39903	FALSE	21.3625
Cer(d17:1/16:0)	A	Cer(d)	ALIMENTARY TRACT AND METABOLISM	-0.302387	FALSE	21.3625
Cer(d17:1/16:0)	A02BA	Cer(d)	H2-RECEPTOR ANTAGONISTS	1.10282	FALSE	21.3625
Cer(d17:1/16:0)	A02BC	Cer(d)	PROTON PUMP INHIBITORS	2.23747	FALSE	21.3625
Cer(d17:1/16:0)	A06A	Cer(d)	DRUGS FOR CONSTIPATION	13.7991	FALSE	21.3625
Cer(d17:1/16:0)	A06AA	Cer(d)	SOFTENERS, EMOLLIENTS	0.358365	FALSE	21.3625
Cer(d17:1/16:0)	A06AC	Cer(d)	BULK-FORMING LAXATIVES	1.06246	FALSE	21.3625
Cer(d17:1/16:0)	A06AC01	Cer(d)	ISPAGHULA (PSYLLA SEEDS)	-0.65074	FALSE	21.3625
Cer(d17:1/16:0)	A07	Cer(d)	ANTIDIARRHEALS, INTESTINAL ANTIINFLAMMATORY/ANTIINFECTIVE AGENTS	-0.715561	FALSE	21.3625
Cer(d17:1/16:0)	A10	Cer(d)	DRUGS USED IN DIABETES	10.8394	FALSE	21.3625
Cer(d17:1/16:0)	A10BA	Cer(d)	BIGUANIDES	1.64031	FALSE	21.3625
Cer(d17:1/16:0)	A10BB	Cer(d)	SULFONYLUREAS	15.2833	FALSE	21.3625
Cer(d17:1/16:0)	A11	Cer(d)	VITAMINS	2.33636	FALSE	21.3625
Cer(d17:1/16:0)	A11B	Cer(d)	MULTIVITAMINS, PLAIN	1.10968	FALSE	21.3625
Cer(d17:1/16:0)	A11G	Cer(d)	ASCORBIC ACID (VITAMIN C), INCL. COMBINATIONS	2.94516	FALSE	21.3625
Cer(d17:1/16:0)	A12	Cer(d)	MINERALS	1.00991	FALSE	21.3625
Cer(d17:1/16:0)	A12BA	Cer(d)	POTASSIUM	-1.04572	FALSE	21.3625
Cer(d17:1/16:0)	A12CB	Cer(d)	ZINC	-0.869595	FALSE	21.3625
Cer(d17:1/16:0)	A12CE	Cer(d)	SELENIUM	-0.478477	FALSE	21.3625
Cer(d17:1/16:0)	B01AA	Cer(d)	VITAMIN K ANTAGONISTS	1.81577	FALSE	21.3625
Cer(d17:1/16:0)	B01AC	Cer(d)	PLATELET AGGREGATION INHIBITORS EXCL. HEPARIN	10.9536	FALSE	21.3625
Cer(d17:1/16:0)	B03A	Cer(d)	IRON PREPARATIONS	-1.17865	FALSE	21.3625
Cer(d17:1/16:0)	B03BA	Cer(d)	VITAMIN B12 (CYANOCOBALAMIN AND ANALOGUES)	-1.23681	FALSE	21.3625
Cer(d17:1/16:0)	B03BB	Cer(d)	FOLIC ACID AND DERIVATIVES	0.640018	FALSE	21.3625
Cer(d17:1/16:0)	C	Cer(d)	CARDIOVASCULAR SYSTEM	0.74978	FALSE	21.3625
Cer(d17:1/16:0)	C01	Cer(d)	CARDIAC THERAPY	1.79356	FALSE	21.3625
Cer(d17:1/16:0)	C01DA	Cer(d)	ORGANIC NITRATES	0.12384	FALSE	21.3625
Cer(d17:1/16:0)	C01EB	Cer(d)	OTHER CARDIAC PREPARATIONS	1.96347	FALSE	21.3625
Cer(d17:1/16:0)	C02	Cer(d)	ANTIHYPERTENSIVES	0.128625	FALSE	21.3625
Cer(d17:1/16:0)	C03	Cer(d)	DIURETICS	1.09555	FALSE	21.3625
Cer(d17:1/16:0)	C03AA	Cer(d)	THIAZIDES, PLAIN	0.41836	FALSE	21.3625
Cer(d17:1/16:0)	C03CA	Cer(d)	SULFONAMIDES, PLAIN	0.1921	FALSE	21.3625
Cer(d17:1/16:0)	C03EA	Cer(d)	LOW-CEILING DIURETICS AND POTASSIUM-SPARING AGENTS	0.57794	FALSE	21.3625
Cer(d17:1/16:0)	C07A	Cer(d)	BETA BLOCKING AGENTS	3.44632	FALSE	21.3625
Cer(d17:1/16:0)	C07AB	Cer(d)	BETA BLOCKING AGENTS, SELECTIVE	8.00001	FALSE	21.3625
Cer(d17:1/16:0)	C08CA	Cer(d)	DIHYDROPYRIDINE DERIVATIVES	2.55913	FALSE	21.3625
Cer(d17:1/16:0)	C08D	Cer(d)	SELECTIVE CALCIUM CHANNEL BLOCKERS WITH DIRECT CARDIAC EFFECTS	-0.509198	FALSE	21.3625
Cer(d17:1/16:0)	C09AA	Cer(d)	ACE INHIBITORS, PLAIN	1.90553	FALSE	21.3625
Cer(d17:1/16:0)	C09B	Cer(d)	ACE INHIBITORS, COMBINATIONS	-0.941512	FALSE	21.3625
Cer(d17:1/16:0)	C09CA	Cer(d)	ANGIOTENSIN II RECEPTOR BLOCKERS (ARBS), PLAIN	1.83375	FALSE	21.3625
Cer(d17:1/16:0)	C10AA	Cer(d)	HMG COA REDUCTASE INHIBITORS	25.8711	TRUE	21.3625
Cer(d17:1/16:0)	C10AB	Cer(d)	FIBRATES	29.1822	TRUE	21.3625
Cer(d17:1/16:0)	C10AD	Cer(d)	NICOTINIC ACID AND DERIVATIVES	3.10167	FALSE	21.3625
Cer(d17:1/16:0)	C10AX	Cer(d)	OTHER LIPID MODIFYING AGENTS	0.980671	FALSE	21.3625
Cer(d17:1/16:0)	C10AX06	Cer(d)	OMEGA-3-TRIGLYCERIDES INCL. OTHER ESTERS AND ACIDS	1.12927	FALSE	21.3625
Cer(d17:1/16:0)	C10BA02	Cer(d)	SIMVASTATIN AND EZETIMIBE	1.22762	FALSE	21.3625
Cer(d17:1/16:0)	D	Cer(d)	DERMATOLOGICALS	6.57905	FALSE	21.3625
Cer(d17:1/16:0)	D07A	Cer(d)	CORTICOSTEROIDS, PLAIN	0.280615	FALSE	21.3625
Cer(d17:1/16:0)	G03	Cer(d)	SEX HORMONES AND MODULATORS OF THE GENITAL SYSTEM	6.25704	FALSE	21.3625
Cer(d17:1/16:0)	G03BA	Cer(d)	3-OXOANDROSTEN (4) DERIVATIVES	0.619022	FALSE	21.3625
Cer(d17:1/16:0)	G03C	Cer(d)	ESTROGENS	-0.971014	FALSE	21.3625
Cer(d17:1/16:0)	G03CA	Cer(d)	NATURAL AND SEMISYNTHETIC ESTROGENS, PLAIN	-2.47842	FALSE	21.3625
Cer(d17:1/16:0)	G03DA	Cer(d)	PREGNEN (4) DERIVATIVES	1.02009	FALSE	21.3625
Cer(d17:1/16:0)	G04BD	Cer(d)	DRUGS FOR URINARY FREQUENCY AND INCONTINENCE	-0.27709	FALSE	21.3625
Cer(d17:1/16:0)	G04BE	Cer(d)	DRUGS USED IN ERECTILE DYSFUNCTION	14.096	FALSE	21.3625
Cer(d17:1/16:0)	G04CA	Cer(d)	ALPHA-ADRENORECEPTOR ANTAGONISTS	-0.10342	FALSE	21.3625
Cer(d17:1/16:0)	G04CB	Cer(d)	TESTOSTERONE-5-ALPHA REDUCTASE INHIBITORS	0.550523	FALSE	21.3625
Cer(d17:1/16:0)	G04CX02	Cer(d)	SABALIS SERRULATAE FRUCTUS	0.888649	FALSE	21.3625
Cer(d17:1/16:0)	H	Cer(d)	SYSTEMIC HORMONAL PREPARATIONS, EXCL. SEX HORMONES AND INSULINS	-0.662342	FALSE	21.3625
Cer(d17:1/16:0)	H03AA	Cer(d)	THYROID HORMONES	-0.311222	FALSE	21.3625
Cer(d17:1/16:0)	J01	Cer(d)	ANTIBACTERIALS FOR SYSTEMIC USE	0.233092	FALSE	21.3625
Cer(d17:1/16:0)	L	Cer(d)	ANTINEOPLASTIC AND IMMUNOMODULATING AGENTS	3.4507	FALSE	21.3625
Cer(d17:1/16:0)	M	Cer(d)	MUSCULO-SKELETAL SYSTEM	-0.0207397	FALSE	21.3625
Cer(d17:1/16:0)	M01AB	Cer(d)	ACETIC ACID DERIVATIVES AND RELATED SUBSTANCES	-1.01536	FALSE	21.3625
Cer(d17:1/16:0)	M01AC	Cer(d)	OXICAMS	0.674699	FALSE	21.3625
Cer(d17:1/16:0)	M01AE	Cer(d)	PROPIONIC ACID DERIVATIVES	-0.765898	FALSE	21.3625
Cer(d17:1/16:0)	M01AE01	Cer(d)	IBUPROFEN	0.0570924	FALSE	21.3625
Cer(d17:1/16:0)	M01AH	Cer(d)	COXIBS	-0.720176	FALSE	21.3625
Cer(d17:1/16:0)	M01AX	Cer(d)	OTHER ANTIINFLAMMATORY AND ANTIRHEUMATIC AGENTS, NON-STEROIDS	-5.45736e-05	FALSE	21.3625
Cer(d17:1/16:0)	M04A	Cer(d)	ANTIGOUT PREPARATIONS	2.4667	FALSE	21.3625
Cer(d17:1/16:0)	M05BA	Cer(d)	BISPHOSPHONATES	1.41772	FALSE	21.3625
Cer(d17:1/16:0)	N	Cer(d)	NERVOUS SYSTEM	-0.951333	FALSE	21.3625
Cer(d17:1/16:0)	N02	Cer(d)	ANALGESICS	0.657486	FALSE	21.3625
Cer(d17:1/16:0)	N02BA	Cer(d)	SALICYLIC ACID AND DERIVATIVES	1.05802	FALSE	21.3625
Cer(d17:1/16:0)	N02BE	Cer(d)	ANILIDES	1.65515	FALSE	21.3625
Cer(d17:1/16:0)	N03AX	Cer(d)	OTHER ANTIEPILEPTICS	1.1916	FALSE	21.3625
Cer(d17:1/16:0)	N05BA	Cer(d)	BENZODIAZEPINE DERIVATIVES	-0.47685	FALSE	21.3625
Cer(d17:1/16:0)	N05CF	Cer(d)	BENZODIAZEPINE RELATED DRUGS	-0.433875	FALSE	21.3625
Cer(d17:1/16:0)	N05CH	Cer(d)	MELATONIN RECEPTOR AGONISTS	0.64224	FALSE	21.3625
Cer(d17:1/16:0)	N06	Cer(d)	PSYCHOANALEPTICS	-0.482072	FALSE	21.3625
Cer(d17:1/16:0)	N06AB	Cer(d)	SELECTIVE SEROTONIN REUPTAKE INHIBITORS	0.929885	FALSE	21.3625
Cer(d17:1/16:0)	N06AX	Cer(d)	OTHER ANTIDEPRESSANTS	2.20762	FALSE	21.3625
Cer(d17:1/16:0)	R	Cer(d)	RESPIRATORY SYSTEM	0.627843	FALSE	21.3625
Cer(d17:1/16:0)	R01	Cer(d)	NASAL PREPARATIONS	1.41376	FALSE	21.3625
Cer(d17:1/16:0)	R01AD	Cer(d)	CORTICOSTEROIDS	0.340593	FALSE	21.3625
Cer(d17:1/16:0)	R03A	Cer(d)	ADRENERGICS, INHALANTS	-0.388718	FALSE	21.3625
Cer(d17:1/16:0)	R03CC	Cer(d)	SELECTIVE BETA-2-ADRENORECEPTOR AGONISTS	-0.350576	FALSE	21.3625
Cer(d17:1/16:0)	R03DC	Cer(d)	LEUKOTRIENE RECEPTOR ANTAGONISTS	0.270136	FALSE	21.3625
Cer(d17:1/16:0)	R06A	Cer(d)	ANTIHISTAMINES FOR SYSTEMIC USE	2.01271	FALSE	21.3625
Cer(d17:1/16:0)	R06AE	Cer(d)	PIPERAZINE DERIVATIVES	-0.319263	FALSE	21.3625
Cer(d17:1/16:0)	R06AX	Cer(d)	OTHER ANTIHISTAMINES FOR SYSTEMIC USE	3.8843	FALSE	21.3625
Cer(d17:1/16:0)	S01	Cer(d)	OPHTHALMOLOGICALS	2.26112	FALSE	21.3625
Cer(d17:1/16:0)	S01ED	Cer(d)	BETA BLOCKING AGENTS	0.483591	FALSE	21.3625
Cer(d17:1/16:0)	S01EE	Cer(d)	PROSTAGLANDIN ANALOGUES	-0.111199	FALSE	21.3625
Cer(d17:1/16:0)	S01XA	Cer(d)	OTHER OPHTHALMOLOGICALS	0.508013	FALSE	21.3625
Cer(d17:1/18:0)	A	Cer(d)	ALIMENTARY TRACT AND METABOLISM	0.0423653	FALSE	21.3625
Cer(d17:1/18:0)	A02BA	Cer(d)	H2-RECEPTOR ANTAGONISTS	0.231569	FALSE	21.3625
Cer(d17:1/18:0)	A02BC	Cer(d)	PROTON PUMP INHIBITORS	0.493056	FALSE	21.3625
Cer(d17:1/18:0)	A06A	Cer(d)	DRUGS FOR CONSTIPATION	1.32993	FALSE	21.3625
Cer(d17:1/18:0)	A06AA	Cer(d)	SOFTENERS, EMOLLIENTS	2.06991	FALSE	21.3625
Cer(d17:1/18:0)	A06AC	Cer(d)	BULK-FORMING LAXATIVES	-0.290952	FALSE	21.3625
Cer(d17:1/18:0)	A06AC01	Cer(d)	ISPAGHULA (PSYLLA SEEDS)	-0.161334	FALSE	21.3625
Cer(d17:1/18:0)	A07	Cer(d)	ANTIDIARRHEALS, INTESTINAL ANTIINFLAMMATORY/ANTIINFECTIVE AGENTS	0.454625	FALSE	21.3625
Cer(d17:1/18:0)	A10	Cer(d)	DRUGS USED IN DIABETES	0.00733511	FALSE	21.3625
Cer(d17:1/18:0)	A10BA	Cer(d)	BIGUANIDES	10.8399	FALSE	21.3625
Cer(d17:1/18:0)	A10BB	Cer(d)	SULFONYLUREAS	0.682994	FALSE	21.3625
Cer(d17:1/18:0)	A11	Cer(d)	VITAMINS	-0.189392	FALSE	21.3625
Cer(d17:1/18:0)	A11B	Cer(d)	MULTIVITAMINS, PLAIN	0.45993	FALSE	21.3625
Cer(d17:1/18:0)	A11G	Cer(d)	ASCORBIC ACID (VITAMIN C), INCL. COMBINATIONS	-0.178057	FALSE	21.3625
Cer(d17:1/18:0)	A12	Cer(d)	MINERALS	0.366179	FALSE	21.3625
Cer(d17:1/18:0)	A12BA	Cer(d)	POTASSIUM	0.136279	FALSE	21.3625
Cer(d17:1/18:0)	A12CB	Cer(d)	ZINC	-1.41004	FALSE	21.3625
Cer(d17:1/18:0)	A12CE	Cer(d)	SELENIUM	0.207925	FALSE	21.3625
Cer(d17:1/18:0)	B01AA	Cer(d)	VITAMIN K ANTAGONISTS	0.656139	FALSE	21.3625
Cer(d17:1/18:0)	B01AC	Cer(d)	PLATELET AGGREGATION INHIBITORS EXCL. HEPARIN	12.4154	FALSE	21.3625
Cer(d17:1/18:0)	B03A	Cer(d)	IRON PREPARATIONS	-0.471021	FALSE	21.3625
Cer(d17:1/18:0)	B03BA	Cer(d)	VITAMIN B12 (CYANOCOBALAMIN AND ANALOGUES)	-0.899872	FALSE	21.3625
Cer(d17:1/18:0)	B03BB	Cer(d)	FOLIC ACID AND DERIVATIVES	-0.513208	FALSE	21.3625
Cer(d17:1/18:0)	C	Cer(d)	CARDIOVASCULAR SYSTEM	-0.81314	FALSE	21.3625
Cer(d17:1/18:0)	C01	Cer(d)	CARDIAC THERAPY	12.9764	FALSE	21.3625
Cer(d17:1/18:0)	C01DA	Cer(d)	ORGANIC NITRATES	0.0829723	FALSE	21.3625
Cer(d17:1/18:0)	C01EB	Cer(d)	OTHER CARDIAC PREPARATIONS	5.44528	FALSE	21.3625
Cer(d17:1/18:0)	C02	Cer(d)	ANTIHYPERTENSIVES	-0.157561	FALSE	21.3625
Cer(d17:1/18:0)	C03	Cer(d)	DIURETICS	-1.29049	FALSE	21.3625
Cer(d17:1/18:0)	C03AA	Cer(d)	THIAZIDES, PLAIN	1.24279	FALSE	21.3625
Cer(d17:1/18:0)	C03CA	Cer(d)	SULFONAMIDES, PLAIN	0.0118191	FALSE	21.3625
Cer(d17:1/18:0)	C03EA	Cer(d)	LOW-CEILING DIURETICS AND POTASSIUM-SPARING AGENTS	11.1171	FALSE	21.3625
Cer(d17:1/18:0)	C07A	Cer(d)	BETA BLOCKING AGENTS	0.28134	FALSE	21.3625
Cer(d17:1/18:0)	C07AB	Cer(d)	BETA BLOCKING AGENTS, SELECTIVE	1.10179	FALSE	21.3625
Cer(d17:1/18:0)	C08CA	Cer(d)	DIHYDROPYRIDINE DERIVATIVES	2.26226	FALSE	21.3625
Cer(d17:1/18:0)	C08D	Cer(d)	SELECTIVE CALCIUM CHANNEL BLOCKERS WITH DIRECT CARDIAC EFFECTS	0.0733286	FALSE	21.3625
Cer(d17:1/18:0)	C09AA	Cer(d)	ACE INHIBITORS, PLAIN	-0.338089	FALSE	21.3625
Cer(d17:1/18:0)	C09B	Cer(d)	ACE INHIBITORS, COMBINATIONS	-0.019256	FALSE	21.3625
Cer(d17:1/18:0)	C09CA	Cer(d)	ANGIOTENSIN II RECEPTOR BLOCKERS (ARBS), PLAIN	-0.0725706	FALSE	21.3625
Cer(d17:1/18:0)	C10AA	Cer(d)	HMG COA REDUCTASE INHIBITORS	1.52328	FALSE	21.3625
Cer(d17:1/18:0)	C10AB	Cer(d)	FIBRATES	19.2496	FALSE	21.3625
Cer(d17:1/18:0)	C10AD	Cer(d)	NICOTINIC ACID AND DERIVATIVES	0.0812561	FALSE	21.3625
Cer(d17:1/18:0)	C10AX	Cer(d)	OTHER LIPID MODIFYING AGENTS	2.7479	FALSE	21.3625
Cer(d17:1/18:0)	C10AX06	Cer(d)	OMEGA-3-TRIGLYCERIDES INCL. OTHER ESTERS AND ACIDS	-0.317562	FALSE	21.3625
Cer(d17:1/18:0)	C10BA02	Cer(d)	SIMVASTATIN AND EZETIMIBE	0.484282	FALSE	21.3625
Cer(d17:1/18:0)	D	Cer(d)	DERMATOLOGICALS	-0.0263795	FALSE	21.3625
Cer(d17:1/18:0)	D07A	Cer(d)	CORTICOSTEROIDS, PLAIN	-0.112528	FALSE	21.3625
Cer(d17:1/18:0)	G03	Cer(d)	SEX HORMONES AND MODULATORS OF THE GENITAL SYSTEM	0.817771	FALSE	21.3625
Cer(d17:1/18:0)	G03BA	Cer(d)	3-OXOANDROSTEN (4) DERIVATIVES	1.20068	FALSE	21.3625
Cer(d17:1/18:0)	G03C	Cer(d)	ESTROGENS	1.87288	FALSE	21.3625
Cer(d17:1/18:0)	G03CA	Cer(d)	NATURAL AND SEMISYNTHETIC ESTROGENS, PLAIN	-0.806387	FALSE	21.3625
Cer(d17:1/18:0)	G03DA	Cer(d)	PREGNEN (4) DERIVATIVES	1.8001	FALSE	21.3625
Cer(d17:1/18:0)	G04BD	Cer(d)	DRUGS FOR URINARY FREQUENCY AND INCONTINENCE	-0.556514	FALSE	21.3625
Cer(d17:1/18:0)	G04BE	Cer(d)	DRUGS USED IN ERECTILE DYSFUNCTION	11.9926	FALSE	21.3625
Cer(d17:1/18:0)	G04CA	Cer(d)	ALPHA-ADRENORECEPTOR ANTAGONISTS	14.7335	FALSE	21.3625
Cer(d17:1/18:0)	G04CB	Cer(d)	TESTOSTERONE-5-ALPHA REDUCTASE INHIBITORS	0.811132	FALSE	21.3625
Cer(d17:1/18:0)	G04CX02	Cer(d)	SABALIS SERRULATAE FRUCTUS	-0.813666	FALSE	21.3625
Cer(d17:1/18:0)	H	Cer(d)	SYSTEMIC HORMONAL PREPARATIONS, EXCL. SEX HORMONES AND INSULINS	0.338701	FALSE	21.3625
Cer(d17:1/18:0)	H03AA	Cer(d)	THYROID HORMONES	0.623463	FALSE	21.3625
Cer(d17:1/18:0)	J01	Cer(d)	ANTIBACTERIALS FOR SYSTEMIC USE	-0.218461	FALSE	21.3625
Cer(d17:1/18:0)	L	Cer(d)	ANTINEOPLASTIC AND IMMUNOMODULATING AGENTS	-0.272654	FALSE	21.3625
Cer(d17:1/18:0)	M	Cer(d)	MUSCULO-SKELETAL SYSTEM	-0.41721	FALSE	21.3625
Cer(d17:1/18:0)	M01AB	Cer(d)	ACETIC ACID DERIVATIVES AND RELATED SUBSTANCES	3.05222	FALSE	21.3625
Cer(d17:1/18:0)	M01AC	Cer(d)	OXICAMS	2.50081	FALSE	21.3625
Cer(d17:1/18:0)	M01AE	Cer(d)	PROPIONIC ACID DERIVATIVES	1.21916	FALSE	21.3625
Cer(d17:1/18:0)	M01AE01	Cer(d)	IBUPROFEN	1.25104	FALSE	21.3625
Cer(d17:1/18:0)	M01AH	Cer(d)	COXIBS	-0.297868	FALSE	21.3625
Cer(d17:1/18:0)	M01AX	Cer(d)	OTHER ANTIINFLAMMATORY AND ANTIRHEUMATIC AGENTS, NON-STEROIDS	0.643575	FALSE	21.3625
Cer(d17:1/18:0)	M04A	Cer(d)	ANTIGOUT PREPARATIONS	0.500915	FALSE	21.3625
Cer(d17:1/18:0)	M05BA	Cer(d)	BISPHOSPHONATES	9.90686	FALSE	21.3625
Cer(d17:1/18:0)	N	Cer(d)	NERVOUS SYSTEM	-1.60985	FALSE	21.3625
Cer(d17:1/18:0)	N02	Cer(d)	ANALGESICS	0.281266	FALSE	21.3625
Cer(d17:1/18:0)	N02BA	Cer(d)	SALICYLIC ACID AND DERIVATIVES	-0.540612	FALSE	21.3625
Cer(d17:1/18:0)	N02BE	Cer(d)	ANILIDES	-0.0654868	FALSE	21.3625
Cer(d17:1/18:0)	N03AX	Cer(d)	OTHER ANTIEPILEPTICS	-0.895709	FALSE	21.3625
Cer(d17:1/18:0)	N05BA	Cer(d)	BENZODIAZEPINE DERIVATIVES	-1.0151	FALSE	21.3625
Cer(d17:1/18:0)	N05CF	Cer(d)	BENZODIAZEPINE RELATED DRUGS	-0.537523	FALSE	21.3625
Cer(d17:1/18:0)	N05CH	Cer(d)	MELATONIN RECEPTOR AGONISTS	-0.337878	FALSE	21.3625
Cer(d17:1/18:0)	N06	Cer(d)	PSYCHOANALEPTICS	0.905163	FALSE	21.3625
Cer(d17:1/18:0)	N06AB	Cer(d)	SELECTIVE SEROTONIN REUPTAKE INHIBITORS	0.657943	FALSE	21.3625
Cer(d17:1/18:0)	N06AX	Cer(d)	OTHER ANTIDEPRESSANTS	-0.0461192	FALSE	21.3625
Cer(d17:1/18:0)	R	Cer(d)	RESPIRATORY SYSTEM	1.98303	FALSE	21.3625
Cer(d17:1/18:0)	R01	Cer(d)	NASAL PREPARATIONS	12.1356	FALSE	21.3625
Cer(d17:1/18:0)	R01AD	Cer(d)	CORTICOSTEROIDS	0.557388	FALSE	21.3625
Cer(d17:1/18:0)	R03A	Cer(d)	ADRENERGICS, INHALANTS	1.06725	FALSE	21.3625
Cer(d17:1/18:0)	R03CC	Cer(d)	SELECTIVE BETA-2-ADRENORECEPTOR AGONISTS	-0.129618	FALSE	21.3625
Cer(d17:1/18:0)	R03DC	Cer(d)	LEUKOTRIENE RECEPTOR ANTAGONISTS	-2.11991	FALSE	21.3625
Cer(d17:1/18:0)	R06A	Cer(d)	ANTIHISTAMINES FOR SYSTEMIC USE	0.992109	FALSE	21.3625
Cer(d17:1/18:0)	R06AE	Cer(d)	PIPERAZINE DERIVATIVES	-0.276377	FALSE	21.3625
Cer(d17:1/18:0)	R06AX	Cer(d)	OTHER ANTIHISTAMINES FOR SYSTEMIC USE	-0.262265	FALSE	21.3625
Cer(d17:1/18:0)	S01	Cer(d)	OPHTHALMOLOGICALS	0.952688	FALSE	21.3625
Cer(d17:1/18:0)	S01ED	Cer(d)	BETA BLOCKING AGENTS	-0.0636383	FALSE	21.3625
Cer(d17:1/18:0)	S01EE	Cer(d)	PROSTAGLANDIN ANALOGUES	1.13295	FALSE	21.3625
Cer(d17:1/18:0)	S01XA	Cer(d)	OTHER OPHTHALMOLOGICALS	-0.0474328	FALSE	21.3625
Cer(d17:1/20:0)	A	Cer(d)	ALIMENTARY TRACT AND METABOLISM	0.0776807	FALSE	21.3625
Cer(d17:1/20:0)	A02BA	Cer(d)	H2-RECEPTOR ANTAGONISTS	0.0264361	FALSE	21.3625
Cer(d17:1/20:0)	A02BC	Cer(d)	PROTON PUMP INHIBITORS	0.610457	FALSE	21.3625
Cer(d17:1/20:0)	A06A	Cer(d)	DRUGS FOR CONSTIPATION	1.05238	FALSE	21.3625
Cer(d17:1/20:0)	A06AA	Cer(d)	SOFTENERS, EMOLLIENTS	0.738235	FALSE	21.3625
Cer(d17:1/20:0)	A06AC	Cer(d)	BULK-FORMING LAXATIVES	0.613252	FALSE	21.3625
Cer(d17:1/20:0)	A06AC01	Cer(d)	ISPAGHULA (PSYLLA SEEDS)	0.319349	FALSE	21.3625
Cer(d17:1/20:0)	A07	Cer(d)	ANTIDIARRHEALS, INTESTINAL ANTIINFLAMMATORY/ANTIINFECTIVE AGENTS	0.0919166	FALSE	21.3625
Cer(d17:1/20:0)	A10	Cer(d)	DRUGS USED IN DIABETES	0.958569	FALSE	21.3625
Cer(d17:1/20:0)	A10BA	Cer(d)	BIGUANIDES	0.140415	FALSE	21.3625
Cer(d17:1/20:0)	A10BB	Cer(d)	SULFONYLUREAS	0.942634	FALSE	21.3625
Cer(d17:1/20:0)	A11	Cer(d)	VITAMINS	1.25374	FALSE	21.3625
Cer(d17:1/20:0)	A11B	Cer(d)	MULTIVITAMINS, PLAIN	1.65509	FALSE	21.3625
Cer(d17:1/20:0)	A11G	Cer(d)	ASCORBIC ACID (VITAMIN C), INCL. COMBINATIONS	0.303653	FALSE	21.3625
Cer(d17:1/20:0)	A12	Cer(d)	MINERALS	0.908555	FALSE	21.3625
Cer(d17:1/20:0)	A12BA	Cer(d)	POTASSIUM	-0.52299	FALSE	21.3625
Cer(d17:1/20:0)	A12CB	Cer(d)	ZINC	-2.08373	FALSE	21.3625
Cer(d17:1/20:0)	A12CE	Cer(d)	SELENIUM	-1.11526	FALSE	21.3625
Cer(d17:1/20:0)	B01AA	Cer(d)	VITAMIN K ANTAGONISTS	2.35099	FALSE	21.3625
Cer(d17:1/20:0)	B01AC	Cer(d)	PLATELET AGGREGATION INHIBITORS EXCL. HEPARIN	4.57389	FALSE	21.3625
Cer(d17:1/20:0)	B03A	Cer(d)	IRON PREPARATIONS	-0.214835	FALSE	21.3625
Cer(d17:1/20:0)	B03BA	Cer(d)	VITAMIN B12 (CYANOCOBALAMIN AND ANALOGUES)	-0.756459	FALSE	21.3625
Cer(d17:1/20:0)	B03BB	Cer(d)	FOLIC ACID AND DERIVATIVES	-0.5517	FALSE	21.3625
Cer(d17:1/20:0)	C	Cer(d)	CARDIOVASCULAR SYSTEM	-1.25881	FALSE	21.3625
Cer(d17:1/20:0)	C01	Cer(d)	CARDIAC THERAPY	19.4244	FALSE	21.3625
Cer(d17:1/20:0)	C01DA	Cer(d)	ORGANIC NITRATES	-1.32753	FALSE	21.3625
Cer(d17:1/20:0)	C01EB	Cer(d)	OTHER CARDIAC PREPARATIONS	3.04619	FALSE	21.3625
Cer(d17:1/20:0)	C02	Cer(d)	ANTIHYPERTENSIVES	0.857425	FALSE	21.3625
Cer(d17:1/20:0)	C03	Cer(d)	DIURETICS	-0.522894	FALSE	21.3625
Cer(d17:1/20:0)	C03AA	Cer(d)	THIAZIDES, PLAIN	0.173991	FALSE	21.3625
Cer(d17:1/20:0)	C03CA	Cer(d)	SULFONAMIDES, PLAIN	-0.182939	FALSE	21.3625
Cer(d17:1/20:0)	C03EA	Cer(d)	LOW-CEILING DIURETICS AND POTASSIUM-SPARING AGENTS	11.485	FALSE	21.3625
Cer(d17:1/20:0)	C07A	Cer(d)	BETA BLOCKING AGENTS	0.302566	FALSE	21.3625
Cer(d17:1/20:0)	C07AB	Cer(d)	BETA BLOCKING AGENTS, SELECTIVE	1.13781	FALSE	21.3625
Cer(d17:1/20:0)	C08CA	Cer(d)	DIHYDROPYRIDINE DERIVATIVES	1.42222	FALSE	21.3625
Cer(d17:1/20:0)	C08D	Cer(d)	SELECTIVE CALCIUM CHANNEL BLOCKERS WITH DIRECT CARDIAC EFFECTS	0.763387	FALSE	21.3625
Cer(d17:1/20:0)	C09AA	Cer(d)	ACE INHIBITORS, PLAIN	-0.0644869	FALSE	21.3625
Cer(d17:1/20:0)	C09B	Cer(d)	ACE INHIBITORS, COMBINATIONS	-0.229667	FALSE	21.3625
Cer(d17:1/20:0)	C09CA	Cer(d)	ANGIOTENSIN II RECEPTOR BLOCKERS (ARBS), PLAIN	-0.207186	FALSE	21.3625
Cer(d17:1/20:0)	C10AA	Cer(d)	HMG COA REDUCTASE INHIBITORS	0.793467	FALSE	21.3625
Cer(d17:1/20:0)	C10AB	Cer(d)	FIBRATES	17.7499	FALSE	21.3625
Cer(d17:1/20:0)	C10AD	Cer(d)	NICOTINIC ACID AND DERIVATIVES	15.2497	FALSE	21.3625
Cer(d17:1/20:0)	C10AX	Cer(d)	OTHER LIPID MODIFYING AGENTS	-0.925374	FALSE	21.3625
Cer(d17:1/20:0)	C10AX06	Cer(d)	OMEGA-3-TRIGLYCERIDES INCL. OTHER ESTERS AND ACIDS	1.34589	FALSE	21.3625
Cer(d17:1/20:0)	C10BA02	Cer(d)	SIMVASTATIN AND EZETIMIBE	-0.171685	FALSE	21.3625
Cer(d17:1/20:0)	D	Cer(d)	DERMATOLOGICALS	0.124156	FALSE	21.3625
Cer(d17:1/20:0)	D07A	Cer(d)	CORTICOSTEROIDS, PLAIN	-0.175442	FALSE	21.3625
Cer(d17:1/20:0)	G03	Cer(d)	SEX HORMONES AND MODULATORS OF THE GENITAL SYSTEM	7.91369	FALSE	21.3625
Cer(d17:1/20:0)	G03BA	Cer(d)	3-OXOANDROSTEN (4) DERIVATIVES	0.474691	FALSE	21.3625
Cer(d17:1/20:0)	G03C	Cer(d)	ESTROGENS	0.125253	FALSE	21.3625
Cer(d17:1/20:0)	G03CA	Cer(d)	NATURAL AND SEMISYNTHETIC ESTROGENS, PLAIN	-1.30556	FALSE	21.3625
Cer(d17:1/20:0)	G03DA	Cer(d)	PREGNEN (4) DERIVATIVES	4.36839	FALSE	21.3625
Cer(d17:1/20:0)	G04BD	Cer(d)	DRUGS FOR URINARY FREQUENCY AND INCONTINENCE	-0.120724	FALSE	21.3625
Cer(d17:1/20:0)	G04BE	Cer(d)	DRUGS USED IN ERECTILE DYSFUNCTION	3.27256	FALSE	21.3625
Cer(d17:1/20:0)	G04CA	Cer(d)	ALPHA-ADRENORECEPTOR ANTAGONISTS	8.9629	FALSE	21.3625
Cer(d17:1/20:0)	G04CB	Cer(d)	TESTOSTERONE-5-ALPHA REDUCTASE INHIBITORS	1.45785	FALSE	21.3625
Cer(d17:1/20:0)	G04CX02	Cer(d)	SABALIS SERRULATAE FRUCTUS	-2.15999	FALSE	21.3625
Cer(d17:1/20:0)	H	Cer(d)	SYSTEMIC HORMONAL PREPARATIONS, EXCL. SEX HORMONES AND INSULINS	-0.539303	FALSE	21.3625
Cer(d17:1/20:0)	H03AA	Cer(d)	THYROID HORMONES	-0.0463532	FALSE	21.3625
Cer(d17:1/20:0)	J01	Cer(d)	ANTIBACTERIALS FOR SYSTEMIC USE	0.939143	FALSE	21.3625
Cer(d17:1/20:0)	L	Cer(d)	ANTINEOPLASTIC AND IMMUNOMODULATING AGENTS	-0.30047	FALSE	21.3625
Cer(d17:1/20:0)	M	Cer(d)	MUSCULO-SKELETAL SYSTEM	0.415371	FALSE	21.3625
Cer(d17:1/20:0)	M01AB	Cer(d)	ACETIC ACID DERIVATIVES AND RELATED SUBSTANCES	1.09404	FALSE	21.3625
Cer(d17:1/20:0)	M01AC	Cer(d)	OXICAMS	1.12247	FALSE	21.3625
Cer(d17:1/20:0)	M01AE	Cer(d)	PROPIONIC ACID DERIVATIVES	-0.81036	FALSE	21.3625
Cer(d17:1/20:0)	M01AE01	Cer(d)	IBUPROFEN	0.686367	FALSE	21.3625
Cer(d17:1/20:0)	M01AH	Cer(d)	COXIBS	-0.658067	FALSE	21.3625
Cer(d17:1/20:0)	M01AX	Cer(d)	OTHER ANTIINFLAMMATORY AND ANTIRHEUMATIC AGENTS, NON-STEROIDS	0.732266	FALSE	21.3625
Cer(d17:1/20:0)	M04A	Cer(d)	ANTIGOUT PREPARATIONS	1.18227	FALSE	21.3625
Cer(d17:1/20:0)	M05BA	Cer(d)	BISPHOSPHONATES	14.7654	FALSE	21.3625
Cer(d17:1/20:0)	N	Cer(d)	NERVOUS SYSTEM	-1.60737	FALSE	21.3625
Cer(d17:1/20:0)	N02	Cer(d)	ANALGESICS	0.157095	FALSE	21.3625
Cer(d17:1/20:0)	N02BA	Cer(d)	SALICYLIC ACID AND DERIVATIVES	0.665786	FALSE	21.3625
Cer(d17:1/20:0)	N02BE	Cer(d)	ANILIDES	0.0691967	FALSE	21.3625
Cer(d17:1/20:0)	N03AX	Cer(d)	OTHER ANTIEPILEPTICS	0.7881	FALSE	21.3625
Cer(d17:1/20:0)	N05BA	Cer(d)	BENZODIAZEPINE DERIVATIVES	-0.116556	FALSE	21.3625
Cer(d17:1/20:0)	N05CF	Cer(d)	BENZODIAZEPINE RELATED DRUGS	-0.0681982	FALSE	21.3625
Cer(d17:1/20:0)	N05CH	Cer(d)	MELATONIN RECEPTOR AGONISTS	0.131001	FALSE	21.3625
Cer(d17:1/20:0)	N06	Cer(d)	PSYCHOANALEPTICS	-1.17695	FALSE	21.3625
Cer(d17:1/20:0)	N06AB	Cer(d)	SELECTIVE SEROTONIN REUPTAKE INHIBITORS	17.2914	FALSE	21.3625
Cer(d17:1/20:0)	N06AX	Cer(d)	OTHER ANTIDEPRESSANTS	-0.0188438	FALSE	21.3625
Cer(d17:1/20:0)	R	Cer(d)	RESPIRATORY SYSTEM	0.201939	FALSE	21.3625
Cer(d17:1/20:0)	R01	Cer(d)	NASAL PREPARATIONS	13.2348	FALSE	21.3625
Cer(d17:1/20:0)	R01AD	Cer(d)	CORTICOSTEROIDS	0.714874	FALSE	21.3625
Cer(d17:1/20:0)	R03A	Cer(d)	ADRENERGICS, INHALANTS	-0.0605193	FALSE	21.3625
Cer(d17:1/20:0)	R03CC	Cer(d)	SELECTIVE BETA-2-ADRENORECEPTOR AGONISTS	-0.959821	FALSE	21.3625
Cer(d17:1/20:0)	R03DC	Cer(d)	LEUKOTRIENE RECEPTOR ANTAGONISTS	-2.08376	FALSE	21.3625
Cer(d17:1/20:0)	R06A	Cer(d)	ANTIHISTAMINES FOR SYSTEMIC USE	0.577016	FALSE	21.3625
Cer(d17:1/20:0)	R06AE	Cer(d)	PIPERAZINE DERIVATIVES	0.177386	FALSE	21.3625
Cer(d17:1/20:0)	R06AX	Cer(d)	OTHER ANTIHISTAMINES FOR SYSTEMIC USE	-0.520206	FALSE	21.3625
Cer(d17:1/20:0)	S01	Cer(d)	OPHTHALMOLOGICALS	0.930424	FALSE	21.3625
Cer(d17:1/20:0)	S01ED	Cer(d)	BETA BLOCKING AGENTS	0.435139	FALSE	21.3625
Cer(d17:1/20:0)	S01EE	Cer(d)	PROSTAGLANDIN ANALOGUES	2.5432	FALSE	21.3625
Cer(d17:1/20:0)	S01XA	Cer(d)	OTHER OPHTHALMOLOGICALS	-0.279471	FALSE	21.3625
Cer(d17:1/22:0)	A	Cer(d)	ALIMENTARY TRACT AND METABOLISM	0.0890152	FALSE	21.3625
Cer(d17:1/22:0)	A02BA	Cer(d)	H2-RECEPTOR ANTAGONISTS	0.372211	FALSE	21.3625
Cer(d17:1/22:0)	A02BC	Cer(d)	PROTON PUMP INHIBITORS	0.59376	FALSE	21.3625
Cer(d17:1/22:0)	A06A	Cer(d)	DRUGS FOR CONSTIPATION	-0.823482	FALSE	21.3625
Cer(d17:1/22:0)	A06AA	Cer(d)	SOFTENERS, EMOLLIENTS	-0.545924	FALSE	21.3625
Cer(d17:1/22:0)	A06AC	Cer(d)	BULK-FORMING LAXATIVES	2.12722	FALSE	21.3625
Cer(d17:1/22:0)	A06AC01	Cer(d)	ISPAGHULA (PSYLLA SEEDS)	0.0804018	FALSE	21.3625
Cer(d17:1/22:0)	A07	Cer(d)	ANTIDIARRHEALS, INTESTINAL ANTIINFLAMMATORY/ANTIINFECTIVE AGENTS	-1.48975	FALSE	21.3625
Cer(d17:1/22:0)	A10	Cer(d)	DRUGS USED IN DIABETES	0.421401	FALSE	21.3625
Cer(d17:1/22:0)	A10BA	Cer(d)	BIGUANIDES	2.10521	FALSE	21.3625
Cer(d17:1/22:0)	A10BB	Cer(d)	SULFONYLUREAS	-0.291585	FALSE	21.3625
Cer(d17:1/22:0)	A11	Cer(d)	VITAMINS	-1.15413	FALSE	21.3625
Cer(d17:1/22:0)	A11B	Cer(d)	MULTIVITAMINS, PLAIN	2.12934	FALSE	21.3625
Cer(d17:1/22:0)	A11G	Cer(d)	ASCORBIC ACID (VITAMIN C), INCL. COMBINATIONS	-0.483623	FALSE	21.3625
Cer(d17:1/22:0)	A12	Cer(d)	MINERALS	1.63309	FALSE	21.3625
Cer(d17:1/22:0)	A12BA	Cer(d)	POTASSIUM	0.00550093	FALSE	21.3625
Cer(d17:1/22:0)	A12CB	Cer(d)	ZINC	-1.40276	FALSE	21.3625
Cer(d17:1/22:0)	A12CE	Cer(d)	SELENIUM	-0.620173	FALSE	21.3625
Cer(d17:1/22:0)	B01AA	Cer(d)	VITAMIN K ANTAGONISTS	0.600486	FALSE	21.3625
Cer(d17:1/22:0)	B01AC	Cer(d)	PLATELET AGGREGATION INHIBITORS EXCL. HEPARIN	0.263188	FALSE	21.3625
Cer(d17:1/22:0)	B03A	Cer(d)	IRON PREPARATIONS	-1.22947	FALSE	21.3625
Cer(d17:1/22:0)	B03BA	Cer(d)	VITAMIN B12 (CYANOCOBALAMIN AND ANALOGUES)	-0.823712	FALSE	21.3625
Cer(d17:1/22:0)	B03BB	Cer(d)	FOLIC ACID AND DERIVATIVES	-0.300326	FALSE	21.3625
Cer(d17:1/22:0)	C	Cer(d)	CARDIOVASCULAR SYSTEM	-1.6793	FALSE	21.3625
Cer(d17:1/22:0)	C01	Cer(d)	CARDIAC THERAPY	0.201985	FALSE	21.3625
Cer(d17:1/22:0)	C01DA	Cer(d)	ORGANIC NITRATES	0.387512	FALSE	21.3625
Cer(d17:1/22:0)	C01EB	Cer(d)	OTHER CARDIAC PREPARATIONS	11.1463	FALSE	21.3625
Cer(d17:1/22:0)	C02	Cer(d)	ANTIHYPERTENSIVES	0.207567	FALSE	21.3625
Cer(d17:1/22:0)	C03	Cer(d)	DIURETICS	10.6832	FALSE	21.3625
Cer(d17:1/22:0)	C03AA	Cer(d)	THIAZIDES, PLAIN	1.0154	FALSE	21.3625
Cer(d17:1/22:0)	C03CA	Cer(d)	SULFONAMIDES, PLAIN	-0.00292948	FALSE	21.3625
Cer(d17:1/22:0)	C03EA	Cer(d)	LOW-CEILING DIURETICS AND POTASSIUM-SPARING AGENTS	1.15271	FALSE	21.3625
Cer(d17:1/22:0)	C07A	Cer(d)	BETA BLOCKING AGENTS	0.827998	FALSE	21.3625
Cer(d17:1/22:0)	C07AB	Cer(d)	BETA BLOCKING AGENTS, SELECTIVE	1.25043	FALSE	21.3625
Cer(d17:1/22:0)	C08CA	Cer(d)	DIHYDROPYRIDINE DERIVATIVES	12.4598	FALSE	21.3625
Cer(d17:1/22:0)	C08D	Cer(d)	SELECTIVE CALCIUM CHANNEL BLOCKERS WITH DIRECT CARDIAC EFFECTS	1.75322	FALSE	21.3625
Cer(d17:1/22:0)	C09AA	Cer(d)	ACE INHIBITORS, PLAIN	1.27883	FALSE	21.3625
Cer(d17:1/22:0)	C09B	Cer(d)	ACE INHIBITORS, COMBINATIONS	-1.53361	FALSE	21.3625
Cer(d17:1/22:0)	C09CA	Cer(d)	ANGIOTENSIN II RECEPTOR BLOCKERS (ARBS), PLAIN	-0.278344	FALSE	21.3625
Cer(d17:1/22:0)	C10AA	Cer(d)	HMG COA REDUCTASE INHIBITORS	16.4213	FALSE	21.3625
Cer(d17:1/22:0)	C10AB	Cer(d)	FIBRATES	19.3991	FALSE	21.3625
Cer(d17:1/22:0)	C10AD	Cer(d)	NICOTINIC ACID AND DERIVATIVES	6.34488	FALSE	21.3625
Cer(d17:1/22:0)	C10AX	Cer(d)	OTHER LIPID MODIFYING AGENTS	0.724264	FALSE	21.3625
Cer(d17:1/22:0)	C10AX06	Cer(d)	OMEGA-3-TRIGLYCERIDES INCL. OTHER ESTERS AND ACIDS	0.869148	FALSE	21.3625
Cer(d17:1/22:0)	C10BA02	Cer(d)	SIMVASTATIN AND EZETIMIBE	1.70491	FALSE	21.3625
Cer(d17:1/22:0)	D	Cer(d)	DERMATOLOGICALS	0.24231	FALSE	21.3625
Cer(d17:1/22:0)	D07A	Cer(d)	CORTICOSTEROIDS, PLAIN	-0.52067	FALSE	21.3625
Cer(d17:1/22:0)	G03	Cer(d)	SEX HORMONES AND MODULATORS OF THE GENITAL SYSTEM	-0.574438	FALSE	21.3625
Cer(d17:1/22:0)	G03BA	Cer(d)	3-OXOANDROSTEN (4) DERIVATIVES	0.0853719	FALSE	21.3625
Cer(d17:1/22:0)	G03C	Cer(d)	ESTROGENS	0.789982	FALSE	21.3625
Cer(d17:1/22:0)	G03CA	Cer(d)	NATURAL AND SEMISYNTHETIC ESTROGENS, PLAIN	-1.64076	FALSE	21.3625
Cer(d17:1/22:0)	G03DA	Cer(d)	PREGNEN (4) DERIVATIVES	2.8959	FALSE	21.3625
Cer(d17:1/22:0)	G04BD	Cer(d)	DRUGS FOR URINARY FREQUENCY AND INCONTINENCE	-0.271791	FALSE	21.3625
Cer(d17:1/22:0)	G04BE	Cer(d)	DRUGS USED IN ERECTILE DYSFUNCTION	2.44782	FALSE	21.3625
Cer(d17:1/22:0)	G04CA	Cer(d)	ALPHA-ADRENORECEPTOR ANTAGONISTS	0.330037	FALSE	21.3625
Cer(d17:1/22:0)	G04CB	Cer(d)	TESTOSTERONE-5-ALPHA REDUCTASE INHIBITORS	0.350259	FALSE	21.3625
Cer(d17:1/22:0)	G04CX02	Cer(d)	SABALIS SERRULATAE FRUCTUS	-1.83886	FALSE	21.3625
Cer(d17:1/22:0)	H	Cer(d)	SYSTEMIC HORMONAL PREPARATIONS, EXCL. SEX HORMONES AND INSULINS	-0.507562	FALSE	21.3625
Cer(d17:1/22:0)	H03AA	Cer(d)	THYROID HORMONES	0.263981	FALSE	21.3625
Cer(d17:1/22:0)	J01	Cer(d)	ANTIBACTERIALS FOR SYSTEMIC USE	2.32209	FALSE	21.3625
Cer(d17:1/22:0)	L	Cer(d)	ANTINEOPLASTIC AND IMMUNOMODULATING AGENTS	0.910384	FALSE	21.3625
Cer(d17:1/22:0)	M	Cer(d)	MUSCULO-SKELETAL SYSTEM	-0.453039	FALSE	21.3625
Cer(d17:1/22:0)	M01AB	Cer(d)	ACETIC ACID DERIVATIVES AND RELATED SUBSTANCES	-1.40742	FALSE	21.3625
Cer(d17:1/22:0)	M01AC	Cer(d)	OXICAMS	0.928379	FALSE	21.3625
Cer(d17:1/22:0)	M01AE	Cer(d)	PROPIONIC ACID DERIVATIVES	-0.416	FALSE	21.3625
Cer(d17:1/22:0)	M01AE01	Cer(d)	IBUPROFEN	0.0103407	FALSE	21.3625
Cer(d17:1/22:0)	M01AH	Cer(d)	COXIBS	-0.982775	FALSE	21.3625
Cer(d17:1/22:0)	M01AX	Cer(d)	OTHER ANTIINFLAMMATORY AND ANTIRHEUMATIC AGENTS, NON-STEROIDS	0.722122	FALSE	21.3625
Cer(d17:1/22:0)	M04A	Cer(d)	ANTIGOUT PREPARATIONS	0.554061	FALSE	21.3625
Cer(d17:1/22:0)	M05BA	Cer(d)	BISPHOSPHONATES	-0.820688	FALSE	21.3625
Cer(d17:1/22:0)	N	Cer(d)	NERVOUS SYSTEM	-0.83129	FALSE	21.3625
Cer(d17:1/22:0)	N02	Cer(d)	ANALGESICS	0.18938	FALSE	21.3625
Cer(d17:1/22:0)	N02BA	Cer(d)	SALICYLIC ACID AND DERIVATIVES	-0.172207	FALSE	21.3625
Cer(d17:1/22:0)	N02BE	Cer(d)	ANILIDES	-0.123704	FALSE	21.3625
Cer(d17:1/22:0)	N03AX	Cer(d)	OTHER ANTIEPILEPTICS	0.297615	FALSE	21.3625
Cer(d17:1/22:0)	N05BA	Cer(d)	BENZODIAZEPINE DERIVATIVES	-0.608722	FALSE	21.3625
Cer(d17:1/22:0)	N05CF	Cer(d)	BENZODIAZEPINE RELATED DRUGS	-0.52141	FALSE	21.3625
Cer(d17:1/22:0)	N05CH	Cer(d)	MELATONIN RECEPTOR AGONISTS	4.93355	FALSE	21.3625
Cer(d17:1/22:0)	N06	Cer(d)	PSYCHOANALEPTICS	0.894881	FALSE	21.3625
Cer(d17:1/22:0)	N06AB	Cer(d)	SELECTIVE SEROTONIN REUPTAKE INHIBITORS	1.01746	FALSE	21.3625
Cer(d17:1/22:0)	N06AX	Cer(d)	OTHER ANTIDEPRESSANTS	0.0942285	FALSE	21.3625
Cer(d17:1/22:0)	R	Cer(d)	RESPIRATORY SYSTEM	-1.03972	FALSE	21.3625
Cer(d17:1/22:0)	R01	Cer(d)	NASAL PREPARATIONS	0.638157	FALSE	21.3625
Cer(d17:1/22:0)	R01AD	Cer(d)	CORTICOSTEROIDS	1.30189	FALSE	21.3625
Cer(d17:1/22:0)	R03A	Cer(d)	ADRENERGICS, INHALANTS	0.197298	FALSE	21.3625
Cer(d17:1/22:0)	R03CC	Cer(d)	SELECTIVE BETA-2-ADRENORECEPTOR AGONISTS	-1.64208	FALSE	21.3625
Cer(d17:1/22:0)	R03DC	Cer(d)	LEUKOTRIENE RECEPTOR ANTAGONISTS	2.67561	FALSE	21.3625
Cer(d17:1/22:0)	R06A	Cer(d)	ANTIHISTAMINES FOR SYSTEMIC USE	-0.171839	FALSE	21.3625
Cer(d17:1/22:0)	R06AE	Cer(d)	PIPERAZINE DERIVATIVES	0.976677	FALSE	21.3625
Cer(d17:1/22:0)	R06AX	Cer(d)	OTHER ANTIHISTAMINES FOR SYSTEMIC USE	0.277695	FALSE	21.3625
Cer(d17:1/22:0)	S01	Cer(d)	OPHTHALMOLOGICALS	1.42573	FALSE	21.3625
Cer(d17:1/22:0)	S01ED	Cer(d)	BETA BLOCKING AGENTS	0.662883	FALSE	21.3625
Cer(d17:1/22:0)	S01EE	Cer(d)	PROSTAGLANDIN ANALOGUES	2.12668	FALSE	21.3625
Cer(d17:1/22:0)	S01XA	Cer(d)	OTHER OPHTHALMOLOGICALS	-0.203196	FALSE	21.3625
Cer(d17:1/23:0)	A	Cer(d)	ALIMENTARY TRACT AND METABOLISM	0.642873	FALSE	21.3625
Cer(d17:1/23:0)	A02BA	Cer(d)	H2-RECEPTOR ANTAGONISTS	0.239226	FALSE	21.3625
Cer(d17:1/23:0)	A02BC	Cer(d)	PROTON PUMP INHIBITORS	0.931448	FALSE	21.3625
Cer(d17:1/23:0)	A06A	Cer(d)	DRUGS FOR CONSTIPATION	0.136059	FALSE	21.3625
Cer(d17:1/23:0)	A06AA	Cer(d)	SOFTENERS, EMOLLIENTS	0.630634	FALSE	21.3625
Cer(d17:1/23:0)	A06AC	Cer(d)	BULK-FORMING LAXATIVES	-0.0544038	FALSE	21.3625
Cer(d17:1/23:0)	A06AC01	Cer(d)	ISPAGHULA (PSYLLA SEEDS)	1.0695	FALSE	21.3625
Cer(d17:1/23:0)	A07	Cer(d)	ANTIDIARRHEALS, INTESTINAL ANTIINFLAMMATORY/ANTIINFECTIVE AGENTS	-0.0236029	FALSE	21.3625
Cer(d17:1/23:0)	A10	Cer(d)	DRUGS USED IN DIABETES	1.73032	FALSE	21.3625
Cer(d17:1/23:0)	A10BA	Cer(d)	BIGUANIDES	1.6702	FALSE	21.3625
Cer(d17:1/23:0)	A10BB	Cer(d)	SULFONYLUREAS	6.8196	FALSE	21.3625
Cer(d17:1/23:0)	A11	Cer(d)	VITAMINS	-0.404212	FALSE	21.3625
Cer(d17:1/23:0)	A11B	Cer(d)	MULTIVITAMINS, PLAIN	0.481801	FALSE	21.3625
Cer(d17:1/23:0)	A11G	Cer(d)	ASCORBIC ACID (VITAMIN C), INCL. COMBINATIONS	-0.0754241	FALSE	21.3625
Cer(d17:1/23:0)	A12	Cer(d)	MINERALS	0.809016	FALSE	21.3625
Cer(d17:1/23:0)	A12BA	Cer(d)	POTASSIUM	-0.481076	FALSE	21.3625
Cer(d17:1/23:0)	A12CB	Cer(d)	ZINC	-0.294816	FALSE	21.3625
Cer(d17:1/23:0)	A12CE	Cer(d)	SELENIUM	-1.10496	FALSE	21.3625
Cer(d17:1/23:0)	B01AA	Cer(d)	VITAMIN K ANTAGONISTS	0.504165	FALSE	21.3625
Cer(d17:1/23:0)	B01AC	Cer(d)	PLATELET AGGREGATION INHIBITORS EXCL. HEPARIN	1.32929	FALSE	21.3625
Cer(d17:1/23:0)	B03A	Cer(d)	IRON PREPARATIONS	-1.53392	FALSE	21.3625
Cer(d17:1/23:0)	B03BA	Cer(d)	VITAMIN B12 (CYANOCOBALAMIN AND ANALOGUES)	0.161363	FALSE	21.3625
Cer(d17:1/23:0)	B03BB	Cer(d)	FOLIC ACID AND DERIVATIVES	-0.271002	FALSE	21.3625
Cer(d17:1/23:0)	C	Cer(d)	CARDIOVASCULAR SYSTEM	-0.549296	FALSE	21.3625
Cer(d17:1/23:0)	C01	Cer(d)	CARDIAC THERAPY	0.0763943	FALSE	21.3625
Cer(d17:1/23:0)	C01DA	Cer(d)	ORGANIC NITRATES	0.599002	FALSE	21.3625
Cer(d17:1/23:0)	C01EB	Cer(d)	OTHER CARDIAC PREPARATIONS	8.37838	FALSE	21.3625
Cer(d17:1/23:0)	C02	Cer(d)	ANTIHYPERTENSIVES	0.168907	FALSE	21.3625
Cer(d17:1/23:0)	C03	Cer(d)	DIURETICS	1.16461	FALSE	21.3625
Cer(d17:1/23:0)	C03AA	Cer(d)	THIAZIDES, PLAIN	0.816308	FALSE	21.3625
Cer(d17:1/23:0)	C03CA	Cer(d)	SULFONAMIDES, PLAIN	-0.0939753	FALSE	21.3625
Cer(d17:1/23:0)	C03EA	Cer(d)	LOW-CEILING DIURETICS AND POTASSIUM-SPARING AGENTS	0.562937	FALSE	21.3625
Cer(d17:1/23:0)	C07A	Cer(d)	BETA BLOCKING AGENTS	-0.284537	FALSE	21.3625
Cer(d17:1/23:0)	C07AB	Cer(d)	BETA BLOCKING AGENTS, SELECTIVE	2.17883	FALSE	21.3625
Cer(d17:1/23:0)	C08CA	Cer(d)	DIHYDROPYRIDINE DERIVATIVES	7.48516	FALSE	21.3625
Cer(d17:1/23:0)	C08D	Cer(d)	SELECTIVE CALCIUM CHANNEL BLOCKERS WITH DIRECT CARDIAC EFFECTS	-0.305097	FALSE	21.3625
Cer(d17:1/23:0)	C09AA	Cer(d)	ACE INHIBITORS, PLAIN	2.73252	FALSE	21.3625
Cer(d17:1/23:0)	C09B	Cer(d)	ACE INHIBITORS, COMBINATIONS	-1.37069	FALSE	21.3625
Cer(d17:1/23:0)	C09CA	Cer(d)	ANGIOTENSIN II RECEPTOR BLOCKERS (ARBS), PLAIN	1.08319	FALSE	21.3625
Cer(d17:1/23:0)	C10AA	Cer(d)	HMG COA REDUCTASE INHIBITORS	17.1406	FALSE	21.3625
Cer(d17:1/23:0)	C10AB	Cer(d)	FIBRATES	18.3031	FALSE	21.3625
Cer(d17:1/23:0)	C10AD	Cer(d)	NICOTINIC ACID AND DERIVATIVES	3.01065	FALSE	21.3625
Cer(d17:1/23:0)	C10AX	Cer(d)	OTHER LIPID MODIFYING AGENTS	0.676473	FALSE	21.3625
Cer(d17:1/23:0)	C10AX06	Cer(d)	OMEGA-3-TRIGLYCERIDES INCL. OTHER ESTERS AND ACIDS	1.58813	FALSE	21.3625
Cer(d17:1/23:0)	C10BA02	Cer(d)	SIMVASTATIN AND EZETIMIBE	10.1778	FALSE	21.3625
Cer(d17:1/23:0)	D	Cer(d)	DERMATOLOGICALS	0.535548	FALSE	21.3625
Cer(d17:1/23:0)	D07A	Cer(d)	CORTICOSTEROIDS, PLAIN	0.189135	FALSE	21.3625
Cer(d17:1/23:0)	G03	Cer(d)	SEX HORMONES AND MODULATORS OF THE GENITAL SYSTEM	-0.395141	FALSE	21.3625
Cer(d17:1/23:0)	G03BA	Cer(d)	3-OXOANDROSTEN (4) DERIVATIVES	0.989919	FALSE	21.3625
Cer(d17:1/23:0)	G03C	Cer(d)	ESTROGENS	0.733219	FALSE	21.3625
Cer(d17:1/23:0)	G03CA	Cer(d)	NATURAL AND SEMISYNTHETIC ESTROGENS, PLAIN	-0.791356	FALSE	21.3625
Cer(d17:1/23:0)	G03DA	Cer(d)	PREGNEN (4) DERIVATIVES	16.8195	FALSE	21.3625
Cer(d17:1/23:0)	G04BD	Cer(d)	DRUGS FOR URINARY FREQUENCY AND INCONTINENCE	0.736012	FALSE	21.3625
Cer(d17:1/23:0)	G04BE	Cer(d)	DRUGS USED IN ERECTILE DYSFUNCTION	15.1649	FALSE	21.3625
Cer(d17:1/23:0)	G04CA	Cer(d)	ALPHA-ADRENORECEPTOR ANTAGONISTS	1.63638	FALSE	21.3625
Cer(d17:1/23:0)	G04CB	Cer(d)	TESTOSTERONE-5-ALPHA REDUCTASE INHIBITORS	0.657987	FALSE	21.3625
Cer(d17:1/23:0)	G04CX02	Cer(d)	SABALIS SERRULATAE FRUCTUS	-1.42377	FALSE	21.3625
Cer(d17:1/23:0)	H	Cer(d)	SYSTEMIC HORMONAL PREPARATIONS, EXCL. SEX HORMONES AND INSULINS	-0.160025	FALSE	21.3625
Cer(d17:1/23:0)	H03AA	Cer(d)	THYROID HORMONES	0.320786	FALSE	21.3625
Cer(d17:1/23:0)	J01	Cer(d)	ANTIBACTERIALS FOR SYSTEMIC USE	3.28995	FALSE	21.3625
Cer(d17:1/23:0)	L	Cer(d)	ANTINEOPLASTIC AND IMMUNOMODULATING AGENTS	-0.0548254	FALSE	21.3625
Cer(d17:1/23:0)	M	Cer(d)	MUSCULO-SKELETAL SYSTEM	-0.808066	FALSE	21.3625
Cer(d17:1/23:0)	M01AB	Cer(d)	ACETIC ACID DERIVATIVES AND RELATED SUBSTANCES	0.1471	FALSE	21.3625
Cer(d17:1/23:0)	M01AC	Cer(d)	OXICAMS	0.160592	FALSE	21.3625
Cer(d17:1/23:0)	M01AE	Cer(d)	PROPIONIC ACID DERIVATIVES	-0.0842139	FALSE	21.3625
Cer(d17:1/23:0)	M01AE01	Cer(d)	IBUPROFEN	-0.141524	FALSE	21.3625
Cer(d17:1/23:0)	M01AH	Cer(d)	COXIBS	-0.895539	FALSE	21.3625
Cer(d17:1/23:0)	M01AX	Cer(d)	OTHER ANTIINFLAMMATORY AND ANTIRHEUMATIC AGENTS, NON-STEROIDS	0.635474	FALSE	21.3625
Cer(d17:1/23:0)	M04A	Cer(d)	ANTIGOUT PREPARATIONS	-0.903037	FALSE	21.3625
Cer(d17:1/23:0)	M05BA	Cer(d)	BISPHOSPHONATES	0.230334	FALSE	21.3625
Cer(d17:1/23:0)	N	Cer(d)	NERVOUS SYSTEM	0.0917178	FALSE	21.3625
Cer(d17:1/23:0)	N02	Cer(d)	ANALGESICS	1.41148	FALSE	21.3625
Cer(d17:1/23:0)	N02BA	Cer(d)	SALICYLIC ACID AND DERIVATIVES	1.25403	FALSE	21.3625
Cer(d17:1/23:0)	N02BE	Cer(d)	ANILIDES	0.440851	FALSE	21.3625
Cer(d17:1/23:0)	N03AX	Cer(d)	OTHER ANTIEPILEPTICS	0.0671692	FALSE	21.3625
Cer(d17:1/23:0)	N05BA	Cer(d)	BENZODIAZEPINE DERIVATIVES	-1.06347	FALSE	21.3625
Cer(d17:1/23:0)	N05CF	Cer(d)	BENZODIAZEPINE RELATED DRUGS	-1.58502	FALSE	21.3625
Cer(d17:1/23:0)	N05CH	Cer(d)	MELATONIN RECEPTOR AGONISTS	0.181906	FALSE	21.3625
Cer(d17:1/23:0)	N06	Cer(d)	PSYCHOANALEPTICS	-1.07082	FALSE	21.3625
Cer(d17:1/23:0)	N06AB	Cer(d)	SELECTIVE SEROTONIN REUPTAKE INHIBITORS	2.01098	FALSE	21.3625
Cer(d17:1/23:0)	N06AX	Cer(d)	OTHER ANTIDEPRESSANTS	-0.687845	FALSE	21.3625
Cer(d17:1/23:0)	R	Cer(d)	RESPIRATORY SYSTEM	0.106375	FALSE	21.3625
Cer(d17:1/23:0)	R01	Cer(d)	NASAL PREPARATIONS	0.417342	FALSE	21.3625
Cer(d17:1/23:0)	R01AD	Cer(d)	CORTICOSTEROIDS	0.0655107	FALSE	21.3625
Cer(d17:1/23:0)	R03A	Cer(d)	ADRENERGICS, INHALANTS	0.112657	FALSE	21.3625
Cer(d17:1/23:0)	R03CC	Cer(d)	SELECTIVE BETA-2-ADRENORECEPTOR AGONISTS	-0.912255	FALSE	21.3625
Cer(d17:1/23:0)	R03DC	Cer(d)	LEUKOTRIENE RECEPTOR ANTAGONISTS	1.13846	FALSE	21.3625
Cer(d17:1/23:0)	R06A	Cer(d)	ANTIHISTAMINES FOR SYSTEMIC USE	-0.114931	FALSE	21.3625
Cer(d17:1/23:0)	R06AE	Cer(d)	PIPERAZINE DERIVATIVES	-0.0929147	FALSE	21.3625
Cer(d17:1/23:0)	R06AX	Cer(d)	OTHER ANTIHISTAMINES FOR SYSTEMIC USE	0.290537	FALSE	21.3625
Cer(d17:1/23:0)	S01	Cer(d)	OPHTHALMOLOGICALS	1.0871	FALSE	21.3625
Cer(d17:1/23:0)	S01ED	Cer(d)	BETA BLOCKING AGENTS	0.969339	FALSE	21.3625
Cer(d17:1/23:0)	S01EE	Cer(d)	PROSTAGLANDIN ANALOGUES	3.55417	FALSE	21.3625
Cer(d17:1/23:0)	S01XA	Cer(d)	OTHER OPHTHALMOLOGICALS	-0.487176	FALSE	21.3625
Cer(d17:1/24:0)	A	Cer(d)	ALIMENTARY TRACT AND METABOLISM	0.556268	FALSE	21.3625
Cer(d17:1/24:0)	A02BA	Cer(d)	H2-RECEPTOR ANTAGONISTS	0.293998	FALSE	21.3625
Cer(d17:1/24:0)	A02BC	Cer(d)	PROTON PUMP INHIBITORS	2.41625	FALSE	21.3625
Cer(d17:1/24:0)	A06A	Cer(d)	DRUGS FOR CONSTIPATION	-0.402784	FALSE	21.3625
Cer(d17:1/24:0)	A06AA	Cer(d)	SOFTENERS, EMOLLIENTS	0.584981	FALSE	21.3625
Cer(d17:1/24:0)	A06AC	Cer(d)	BULK-FORMING LAXATIVES	7.11496	FALSE	21.3625
Cer(d17:1/24:0)	A06AC01	Cer(d)	ISPAGHULA (PSYLLA SEEDS)	1	FALSE	21.3625
Cer(d17:1/24:0)	A07	Cer(d)	ANTIDIARRHEALS, INTESTINAL ANTIINFLAMMATORY/ANTIINFECTIVE AGENTS	-0.40925	FALSE	21.3625
Cer(d17:1/24:0)	A10	Cer(d)	DRUGS USED IN DIABETES	0.682943	FALSE	21.3625
Cer(d17:1/24:0)	A10BA	Cer(d)	BIGUANIDES	2.68263	FALSE	21.3625
Cer(d17:1/24:0)	A10BB	Cer(d)	SULFONYLUREAS	1.30708	FALSE	21.3625
Cer(d17:1/24:0)	A11	Cer(d)	VITAMINS	-0.53887	FALSE	21.3625
Cer(d17:1/24:0)	A11B	Cer(d)	MULTIVITAMINS, PLAIN	0.918794	FALSE	21.3625
Cer(d17:1/24:0)	A11G	Cer(d)	ASCORBIC ACID (VITAMIN C), INCL. COMBINATIONS	0.0150221	FALSE	21.3625
Cer(d17:1/24:0)	A12	Cer(d)	MINERALS	1.33955	FALSE	21.3625
Cer(d17:1/24:0)	A12BA	Cer(d)	POTASSIUM	0.836012	FALSE	21.3625
Cer(d17:1/24:0)	A12CB	Cer(d)	ZINC	-1.4915	FALSE	21.3625
Cer(d17:1/24:0)	A12CE	Cer(d)	SELENIUM	-0.697799	FALSE	21.3625
Cer(d17:1/24:0)	B01AA	Cer(d)	VITAMIN K ANTAGONISTS	0.454181	FALSE	21.3625
Cer(d17:1/24:0)	B01AC	Cer(d)	PLATELET AGGREGATION INHIBITORS EXCL. HEPARIN	-0.773801	FALSE	21.3625
Cer(d17:1/24:0)	B03A	Cer(d)	IRON PREPARATIONS	-0.57391	FALSE	21.3625
Cer(d17:1/24:0)	B03BA	Cer(d)	VITAMIN B12 (CYANOCOBALAMIN AND ANALOGUES)	0.99517	FALSE	21.3625
Cer(d17:1/24:0)	B03BB	Cer(d)	FOLIC ACID AND DERIVATIVES	0.188697	FALSE	21.3625
Cer(d17:1/24:0)	C	Cer(d)	CARDIOVASCULAR SYSTEM	-1.06807	FALSE	21.3625
Cer(d17:1/24:0)	C01	Cer(d)	CARDIAC THERAPY	-1.21126	FALSE	21.3625
Cer(d17:1/24:0)	C01DA	Cer(d)	ORGANIC NITRATES	3.6355	FALSE	21.3625
Cer(d17:1/24:0)	C01EB	Cer(d)	OTHER CARDIAC PREPARATIONS	1.23738	FALSE	21.3625
Cer(d17:1/24:0)	C02	Cer(d)	ANTIHYPERTENSIVES	1.83412	FALSE	21.3625
Cer(d17:1/24:0)	C03	Cer(d)	DIURETICS	9.14742	FALSE	21.3625
Cer(d17:1/24:0)	C03AA	Cer(d)	THIAZIDES, PLAIN	0.774221	FALSE	21.3625
Cer(d17:1/24:0)	C03CA	Cer(d)	SULFONAMIDES, PLAIN	0.0917101	FALSE	21.3625
Cer(d17:1/24:0)	C03EA	Cer(d)	LOW-CEILING DIURETICS AND POTASSIUM-SPARING AGENTS	0.206825	FALSE	21.3625
Cer(d17:1/24:0)	C07A	Cer(d)	BETA BLOCKING AGENTS	0.29471	FALSE	21.3625
Cer(d17:1/24:0)	C07AB	Cer(d)	BETA BLOCKING AGENTS, SELECTIVE	1.79729	FALSE	21.3625
Cer(d17:1/24:0)	C08CA	Cer(d)	DIHYDROPYRIDINE DERIVATIVES	2.11906	FALSE	21.3625
Cer(d17:1/24:0)	C08D	Cer(d)	SELECTIVE CALCIUM CHANNEL BLOCKERS WITH DIRECT CARDIAC EFFECTS	1.01857	FALSE	21.3625
Cer(d17:1/24:0)	C09AA	Cer(d)	ACE INHIBITORS, PLAIN	1.21506	FALSE	21.3625
Cer(d17:1/24:0)	C09B	Cer(d)	ACE INHIBITORS, COMBINATIONS	-0.975857	FALSE	21.3625
Cer(d17:1/24:0)	C09CA	Cer(d)	ANGIOTENSIN II RECEPTOR BLOCKERS (ARBS), PLAIN	8.89904	FALSE	21.3625
Cer(d17:1/24:0)	C10AA	Cer(d)	HMG COA REDUCTASE INHIBITORS	24.499	TRUE	21.3625
Cer(d17:1/24:0)	C10AB	Cer(d)	FIBRATES	23.2674	TRUE	21.3625
Cer(d17:1/24:0)	C10AD	Cer(d)	NICOTINIC ACID AND DERIVATIVES	1.45557	FALSE	21.3625
Cer(d17:1/24:0)	C10AX	Cer(d)	OTHER LIPID MODIFYING AGENTS	0.370511	FALSE	21.3625
Cer(d17:1/24:0)	C10AX06	Cer(d)	OMEGA-3-TRIGLYCERIDES INCL. OTHER ESTERS AND ACIDS	2.0655	FALSE	21.3625
Cer(d17:1/24:0)	C10BA02	Cer(d)	SIMVASTATIN AND EZETIMIBE	18.5528	FALSE	21.3625
Cer(d17:1/24:0)	D	Cer(d)	DERMATOLOGICALS	-0.11173	FALSE	21.3625
Cer(d17:1/24:0)	D07A	Cer(d)	CORTICOSTEROIDS, PLAIN	0.518508	FALSE	21.3625
Cer(d17:1/24:0)	G03	Cer(d)	SEX HORMONES AND MODULATORS OF THE GENITAL SYSTEM	-0.477716	FALSE	21.3625
Cer(d17:1/24:0)	G03BA	Cer(d)	3-OXOANDROSTEN (4) DERIVATIVES	-0.384405	FALSE	21.3625
Cer(d17:1/24:0)	G03C	Cer(d)	ESTROGENS	1.62733	FALSE	21.3625
Cer(d17:1/24:0)	G03CA	Cer(d)	NATURAL AND SEMISYNTHETIC ESTROGENS, PLAIN	-1.55807	FALSE	21.3625
Cer(d17:1/24:0)	G03DA	Cer(d)	PREGNEN (4) DERIVATIVES	2.1518	FALSE	21.3625
Cer(d17:1/24:0)	G04BD	Cer(d)	DRUGS FOR URINARY FREQUENCY AND INCONTINENCE	-0.233584	FALSE	21.3625
Cer(d17:1/24:0)	G04BE	Cer(d)	DRUGS USED IN ERECTILE DYSFUNCTION	9.44335	FALSE	21.3625
Cer(d17:1/24:0)	G04CA	Cer(d)	ALPHA-ADRENORECEPTOR ANTAGONISTS	11.2101	FALSE	21.3625
Cer(d17:1/24:0)	G04CB	Cer(d)	TESTOSTERONE-5-ALPHA REDUCTASE INHIBITORS	-0.688469	FALSE	21.3625
Cer(d17:1/24:0)	G04CX02	Cer(d)	SABALIS SERRULATAE FRUCTUS	-2.63343	FALSE	21.3625
Cer(d17:1/24:0)	H	Cer(d)	SYSTEMIC HORMONAL PREPARATIONS, EXCL. SEX HORMONES AND INSULINS	-0.797431	FALSE	21.3625
Cer(d17:1/24:0)	H03AA	Cer(d)	THYROID HORMONES	0.479089	FALSE	21.3625
Cer(d17:1/24:0)	J01	Cer(d)	ANTIBACTERIALS FOR SYSTEMIC USE	1.58482	FALSE	21.3625
Cer(d17:1/24:0)	L	Cer(d)	ANTINEOPLASTIC AND IMMUNOMODULATING AGENTS	-0.146149	FALSE	21.3625
Cer(d17:1/24:0)	M	Cer(d)	MUSCULO-SKELETAL SYSTEM	0.248644	FALSE	21.3625
Cer(d17:1/24:0)	M01AB	Cer(d)	ACETIC ACID DERIVATIVES AND RELATED SUBSTANCES	-0.188118	FALSE	21.3625
Cer(d17:1/24:0)	M01AC	Cer(d)	OXICAMS	-0.0141985	FALSE	21.3625
Cer(d17:1/24:0)	M01AE	Cer(d)	PROPIONIC ACID DERIVATIVES	-0.278113	FALSE	21.3625
Cer(d17:1/24:0)	M01AE01	Cer(d)	IBUPROFEN	-0.525201	FALSE	21.3625
Cer(d17:1/24:0)	M01AH	Cer(d)	COXIBS	-0.389868	FALSE	21.3625
Cer(d17:1/24:0)	M01AX	Cer(d)	OTHER ANTIINFLAMMATORY AND ANTIRHEUMATIC AGENTS, NON-STEROIDS	0.840059	FALSE	21.3625
Cer(d17:1/24:0)	M04A	Cer(d)	ANTIGOUT PREPARATIONS	0.046546	FALSE	21.3625
Cer(d17:1/24:0)	M05BA	Cer(d)	BISPHOSPHONATES	-0.0719877	FALSE	21.3625
Cer(d17:1/24:0)	N	Cer(d)	NERVOUS SYSTEM	-0.661585	FALSE	21.3625
Cer(d17:1/24:0)	N02	Cer(d)	ANALGESICS	0.214684	FALSE	21.3625
Cer(d17:1/24:0)	N02BA	Cer(d)	SALICYLIC ACID AND DERIVATIVES	1.04504	FALSE	21.3625
Cer(d17:1/24:0)	N02BE	Cer(d)	ANILIDES	0.0709489	FALSE	21.3625
Cer(d17:1/24:0)	N03AX	Cer(d)	OTHER ANTIEPILEPTICS	0.477796	FALSE	21.3625
Cer(d17:1/24:0)	N05BA	Cer(d)	BENZODIAZEPINE DERIVATIVES	-1.30722	FALSE	21.3625
Cer(d17:1/24:0)	N05CF	Cer(d)	BENZODIAZEPINE RELATED DRUGS	-0.678864	FALSE	21.3625
Cer(d17:1/24:0)	N05CH	Cer(d)	MELATONIN RECEPTOR AGONISTS	1.07185	FALSE	21.3625
Cer(d17:1/24:0)	N06	Cer(d)	PSYCHOANALEPTICS	-0.362572	FALSE	21.3625
Cer(d17:1/24:0)	N06AB	Cer(d)	SELECTIVE SEROTONIN REUPTAKE INHIBITORS	0.830719	FALSE	21.3625
Cer(d17:1/24:0)	N06AX	Cer(d)	OTHER ANTIDEPRESSANTS	-0.624702	FALSE	21.3625
Cer(d17:1/24:0)	R	Cer(d)	RESPIRATORY SYSTEM	-1.25096	FALSE	21.3625
Cer(d17:1/24:0)	R01	Cer(d)	NASAL PREPARATIONS	0.198159	FALSE	21.3625
Cer(d17:1/24:0)	R01AD	Cer(d)	CORTICOSTEROIDS	1.6923	FALSE	21.3625
Cer(d17:1/24:0)	R03A	Cer(d)	ADRENERGICS, INHALANTS	0.940237	FALSE	21.3625
Cer(d17:1/24:0)	R03CC	Cer(d)	SELECTIVE BETA-2-ADRENORECEPTOR AGONISTS	-1.12795	FALSE	21.3625
Cer(d17:1/24:0)	R03DC	Cer(d)	LEUKOTRIENE RECEPTOR ANTAGONISTS	7.68479	FALSE	21.3625
Cer(d17:1/24:0)	R06A	Cer(d)	ANTIHISTAMINES FOR SYSTEMIC USE	-0.526806	FALSE	21.3625
Cer(d17:1/24:0)	R06AE	Cer(d)	PIPERAZINE DERIVATIVES	0.672811	FALSE	21.3625
Cer(d17:1/24:0)	R06AX	Cer(d)	OTHER ANTIHISTAMINES FOR SYSTEMIC USE	0.299298	FALSE	21.3625
Cer(d17:1/24:0)	S01	Cer(d)	OPHTHALMOLOGICALS	0.575763	FALSE	21.3625
Cer(d17:1/24:0)	S01ED	Cer(d)	BETA BLOCKING AGENTS	-0.0925732	FALSE	21.3625
Cer(d17:1/24:0)	S01EE	Cer(d)	PROSTAGLANDIN ANALOGUES	-0.110229	FALSE	21.3625
Cer(d17:1/24:0)	S01XA	Cer(d)	OTHER OPHTHALMOLOGICALS	1.09071	FALSE	21.3625
Cer(d17:1/24:1)	A	Cer(d)	ALIMENTARY TRACT AND METABOLISM	-0.314804	FALSE	21.3625
Cer(d17:1/24:1)	A02BA	Cer(d)	H2-RECEPTOR ANTAGONISTS	0.0739146	FALSE	21.3625
Cer(d17:1/24:1)	A02BC	Cer(d)	PROTON PUMP INHIBITORS	1.95574	FALSE	21.3625
Cer(d17:1/24:1)	A06A	Cer(d)	DRUGS FOR CONSTIPATION	-0.611357	FALSE	21.3625
Cer(d17:1/24:1)	A06AA	Cer(d)	SOFTENERS, EMOLLIENTS	12.0426	FALSE	21.3625
Cer(d17:1/24:1)	A06AC	Cer(d)	BULK-FORMING LAXATIVES	7.4484	FALSE	21.3625
Cer(d17:1/24:1)	A06AC01	Cer(d)	ISPAGHULA (PSYLLA SEEDS)	11.5166	FALSE	21.3625
Cer(d17:1/24:1)	A07	Cer(d)	ANTIDIARRHEALS, INTESTINAL ANTIINFLAMMATORY/ANTIINFECTIVE AGENTS	-0.82918	FALSE	21.3625
Cer(d17:1/24:1)	A10	Cer(d)	DRUGS USED IN DIABETES	8.67146	FALSE	21.3625
Cer(d17:1/24:1)	A10BA	Cer(d)	BIGUANIDES	1.93501	FALSE	21.3625
Cer(d17:1/24:1)	A10BB	Cer(d)	SULFONYLUREAS	10.8395	FALSE	21.3625
Cer(d17:1/24:1)	A11	Cer(d)	VITAMINS	-0.528467	FALSE	21.3625
Cer(d17:1/24:1)	A11B	Cer(d)	MULTIVITAMINS, PLAIN	0.0110929	FALSE	21.3625
Cer(d17:1/24:1)	A11G	Cer(d)	ASCORBIC ACID (VITAMIN C), INCL. COMBINATIONS	1.11302	FALSE	21.3625
Cer(d17:1/24:1)	A12	Cer(d)	MINERALS	0.167283	FALSE	21.3625
Cer(d17:1/24:1)	A12BA	Cer(d)	POTASSIUM	-1.12759	FALSE	21.3625
Cer(d17:1/24:1)	A12CB	Cer(d)	ZINC	-1.46066	FALSE	21.3625
Cer(d17:1/24:1)	A12CE	Cer(d)	SELENIUM	0.281305	FALSE	21.3625
Cer(d17:1/24:1)	B01AA	Cer(d)	VITAMIN K ANTAGONISTS	0.613599	FALSE	21.3625
Cer(d17:1/24:1)	B01AC	Cer(d)	PLATELET AGGREGATION INHIBITORS EXCL. HEPARIN	5.68388	FALSE	21.3625
Cer(d17:1/24:1)	B03A	Cer(d)	IRON PREPARATIONS	-0.754202	FALSE	21.3625
Cer(d17:1/24:1)	B03BA	Cer(d)	VITAMIN B12 (CYANOCOBALAMIN AND ANALOGUES)	-0.496388	FALSE	21.3625
Cer(d17:1/24:1)	B03BB	Cer(d)	FOLIC ACID AND DERIVATIVES	2.59905	FALSE	21.3625
Cer(d17:1/24:1)	C	Cer(d)	CARDIOVASCULAR SYSTEM	-1.46116	FALSE	21.3625
Cer(d17:1/24:1)	C01	Cer(d)	CARDIAC THERAPY	0.972662	FALSE	21.3625
Cer(d17:1/24:1)	C01DA	Cer(d)	ORGANIC NITRATES	1.80454	FALSE	21.3625
Cer(d17:1/24:1)	C01EB	Cer(d)	OTHER CARDIAC PREPARATIONS	1.29918	FALSE	21.3625
Cer(d17:1/24:1)	C02	Cer(d)	ANTIHYPERTENSIVES	-0.865729	FALSE	21.3625
Cer(d17:1/24:1)	C03	Cer(d)	DIURETICS	-0.328058	FALSE	21.3625
Cer(d17:1/24:1)	C03AA	Cer(d)	THIAZIDES, PLAIN	0.265243	FALSE	21.3625
Cer(d17:1/24:1)	C03CA	Cer(d)	SULFONAMIDES, PLAIN	0.0340366	FALSE	21.3625
Cer(d17:1/24:1)	C03EA	Cer(d)	LOW-CEILING DIURETICS AND POTASSIUM-SPARING AGENTS	-0.150902	FALSE	21.3625
Cer(d17:1/24:1)	C07A	Cer(d)	BETA BLOCKING AGENTS	0.759806	FALSE	21.3625
Cer(d17:1/24:1)	C07AB	Cer(d)	BETA BLOCKING AGENTS, SELECTIVE	2.11368	FALSE	21.3625
Cer(d17:1/24:1)	C08CA	Cer(d)	DIHYDROPYRIDINE DERIVATIVES	2.35788	FALSE	21.3625
Cer(d17:1/24:1)	C08D	Cer(d)	SELECTIVE CALCIUM CHANNEL BLOCKERS WITH DIRECT CARDIAC EFFECTS	-0.0465804	FALSE	21.3625
Cer(d17:1/24:1)	C09AA	Cer(d)	ACE INHIBITORS, PLAIN	0.201134	FALSE	21.3625
Cer(d17:1/24:1)	C09B	Cer(d)	ACE INHIBITORS, COMBINATIONS	-0.551788	FALSE	21.3625
Cer(d17:1/24:1)	C09CA	Cer(d)	ANGIOTENSIN II RECEPTOR BLOCKERS (ARBS), PLAIN	1.05801	FALSE	21.3625
Cer(d17:1/24:1)	C10AA	Cer(d)	HMG COA REDUCTASE INHIBITORS	1.65997	FALSE	21.3625
Cer(d17:1/24:1)	C10AB	Cer(d)	FIBRATES	5.64218	FALSE	21.3625
Cer(d17:1/24:1)	C10AD	Cer(d)	NICOTINIC ACID AND DERIVATIVES	8.71915	FALSE	21.3625
Cer(d17:1/24:1)	C10AX	Cer(d)	OTHER LIPID MODIFYING AGENTS	0.135936	FALSE	21.3625
Cer(d17:1/24:1)	C10AX06	Cer(d)	OMEGA-3-TRIGLYCERIDES INCL. OTHER ESTERS AND ACIDS	1.11724	FALSE	21.3625
Cer(d17:1/24:1)	C10BA02	Cer(d)	SIMVASTATIN AND EZETIMIBE	14.0362	FALSE	21.3625
Cer(d17:1/24:1)	D	Cer(d)	DERMATOLOGICALS	0.169769	FALSE	21.3625
Cer(d17:1/24:1)	D07A	Cer(d)	CORTICOSTEROIDS, PLAIN	-0.0921306	FALSE	21.3625
Cer(d17:1/24:1)	G03	Cer(d)	SEX HORMONES AND MODULATORS OF THE GENITAL SYSTEM	0.0247788	FALSE	21.3625
Cer(d17:1/24:1)	G03BA	Cer(d)	3-OXOANDROSTEN (4) DERIVATIVES	1.61279	FALSE	21.3625
Cer(d17:1/24:1)	G03C	Cer(d)	ESTROGENS	-0.108485	FALSE	21.3625
Cer(d17:1/24:1)	G03CA	Cer(d)	NATURAL AND SEMISYNTHETIC ESTROGENS, PLAIN	-3.02623	FALSE	21.3625
Cer(d17:1/24:1)	G03DA	Cer(d)	PREGNEN (4) DERIVATIVES	13.5708	FALSE	21.3625
Cer(d17:1/24:1)	G04BD	Cer(d)	DRUGS FOR URINARY FREQUENCY AND INCONTINENCE	-0.164871	FALSE	21.3625
Cer(d17:1/24:1)	G04BE	Cer(d)	DRUGS USED IN ERECTILE DYSFUNCTION	6.43413	FALSE	21.3625
Cer(d17:1/24:1)	G04CA	Cer(d)	ALPHA-ADRENORECEPTOR ANTAGONISTS	0.556856	FALSE	21.3625
Cer(d17:1/24:1)	G04CB	Cer(d)	TESTOSTERONE-5-ALPHA REDUCTASE INHIBITORS	-0.467856	FALSE	21.3625
Cer(d17:1/24:1)	G04CX02	Cer(d)	SABALIS SERRULATAE FRUCTUS	-1.78029	FALSE	21.3625
Cer(d17:1/24:1)	H	Cer(d)	SYSTEMIC HORMONAL PREPARATIONS, EXCL. SEX HORMONES AND INSULINS	-0.240476	FALSE	21.3625
Cer(d17:1/24:1)	H03AA	Cer(d)	THYROID HORMONES	0.725321	FALSE	21.3625
Cer(d17:1/24:1)	J01	Cer(d)	ANTIBACTERIALS FOR SYSTEMIC USE	0.173509	FALSE	21.3625
Cer(d17:1/24:1)	L	Cer(d)	ANTINEOPLASTIC AND IMMUNOMODULATING AGENTS	8.01123	FALSE	21.3625
Cer(d17:1/24:1)	M	Cer(d)	MUSCULO-SKELETAL SYSTEM	0.190962	FALSE	21.3625
Cer(d17:1/24:1)	M01AB	Cer(d)	ACETIC ACID DERIVATIVES AND RELATED SUBSTANCES	2.00042	FALSE	21.3625
Cer(d17:1/24:1)	M01AC	Cer(d)	OXICAMS	1.3225	FALSE	21.3625
Cer(d17:1/24:1)	M01AE	Cer(d)	PROPIONIC ACID DERIVATIVES	-0.401011	FALSE	21.3625
Cer(d17:1/24:1)	M01AE01	Cer(d)	IBUPROFEN	-1.15845	FALSE	21.3625
Cer(d17:1/24:1)	M01AH	Cer(d)	COXIBS	-0.658639	FALSE	21.3625
Cer(d17:1/24:1)	M01AX	Cer(d)	OTHER ANTIINFLAMMATORY AND ANTIRHEUMATIC AGENTS, NON-STEROIDS	0.151205	FALSE	21.3625
Cer(d17:1/24:1)	M04A	Cer(d)	ANTIGOUT PREPARATIONS	-0.522059	FALSE	21.3625
Cer(d17:1/24:1)	M05BA	Cer(d)	BISPHOSPHONATES	0.144091	FALSE	21.3625
Cer(d17:1/24:1)	N	Cer(d)	NERVOUS SYSTEM	-1.57012	FALSE	21.3625
Cer(d17:1/24:1)	N02	Cer(d)	ANALGESICS	1.22368	FALSE	21.3625
Cer(d17:1/24:1)	N02BA	Cer(d)	SALICYLIC ACID AND DERIVATIVES	1.04786	FALSE	21.3625
Cer(d17:1/24:1)	N02BE	Cer(d)	ANILIDES	0.153802	FALSE	21.3625
Cer(d17:1/24:1)	N03AX	Cer(d)	OTHER ANTIEPILEPTICS	0.36158	FALSE	21.3625
Cer(d17:1/24:1)	N05BA	Cer(d)	BENZODIAZEPINE DERIVATIVES	-0.200949	FALSE	21.3625
Cer(d17:1/24:1)	N05CF	Cer(d)	BENZODIAZEPINE RELATED DRUGS	-1.03082	FALSE	21.3625
Cer(d17:1/24:1)	N05CH	Cer(d)	MELATONIN RECEPTOR AGONISTS	-1.08965	FALSE	21.3625
Cer(d17:1/24:1)	N06	Cer(d)	PSYCHOANALEPTICS	0.0813368	FALSE	21.3625
Cer(d17:1/24:1)	N06AB	Cer(d)	SELECTIVE SEROTONIN REUPTAKE INHIBITORS	11.5018	FALSE	21.3625
Cer(d17:1/24:1)	N06AX	Cer(d)	OTHER ANTIDEPRESSANTS	-0.157946	FALSE	21.3625
Cer(d17:1/24:1)	R	Cer(d)	RESPIRATORY SYSTEM	-0.387925	FALSE	21.3625
Cer(d17:1/24:1)	R01	Cer(d)	NASAL PREPARATIONS	0.629661	FALSE	21.3625
Cer(d17:1/24:1)	R01AD	Cer(d)	CORTICOSTEROIDS	1.57429	FALSE	21.3625
Cer(d17:1/24:1)	R03A	Cer(d)	ADRENERGICS, INHALANTS	0.191995	FALSE	21.3625
Cer(d17:1/24:1)	R03CC	Cer(d)	SELECTIVE BETA-2-ADRENORECEPTOR AGONISTS	0.332639	FALSE	21.3625
Cer(d17:1/24:1)	R03DC	Cer(d)	LEUKOTRIENE RECEPTOR ANTAGONISTS	1.31146	FALSE	21.3625
Cer(d17:1/24:1)	R06A	Cer(d)	ANTIHISTAMINES FOR SYSTEMIC USE	7.1497	FALSE	21.3625
Cer(d17:1/24:1)	R06AE	Cer(d)	PIPERAZINE DERIVATIVES	0.113438	FALSE	21.3625
Cer(d17:1/24:1)	R06AX	Cer(d)	OTHER ANTIHISTAMINES FOR SYSTEMIC USE	-0.334765	FALSE	21.3625
Cer(d17:1/24:1)	S01	Cer(d)	OPHTHALMOLOGICALS	0.509153	FALSE	21.3625
Cer(d17:1/24:1)	S01ED	Cer(d)	BETA BLOCKING AGENTS	2.39881	FALSE	21.3625
Cer(d17:1/24:1)	S01EE	Cer(d)	PROSTAGLANDIN ANALOGUES	10.3209	FALSE	21.3625
Cer(d17:1/24:1)	S01XA	Cer(d)	OTHER OPHTHALMOLOGICALS	-0.143607	FALSE	21.3625
Cer(d18:1/14:0)	A	Cer(d)	ALIMENTARY TRACT AND METABOLISM	0.575755	FALSE	21.3625
Cer(d18:1/14:0)	A02BA	Cer(d)	H2-RECEPTOR ANTAGONISTS	-0.946108	FALSE	21.3625
Cer(d18:1/14:0)	A02BC	Cer(d)	PROTON PUMP INHIBITORS	0.888226	FALSE	21.3625
Cer(d18:1/14:0)	A06A	Cer(d)	DRUGS FOR CONSTIPATION	0.235579	FALSE	21.3625
Cer(d18:1/14:0)	A06AA	Cer(d)	SOFTENERS, EMOLLIENTS	0.584939	FALSE	21.3625
Cer(d18:1/14:0)	A06AC	Cer(d)	BULK-FORMING LAXATIVES	-1.19415	FALSE	21.3625
Cer(d18:1/14:0)	A06AC01	Cer(d)	ISPAGHULA (PSYLLA SEEDS)	0.745066	FALSE	21.3625
Cer(d18:1/14:0)	A07	Cer(d)	ANTIDIARRHEALS, INTESTINAL ANTIINFLAMMATORY/ANTIINFECTIVE AGENTS	-0.5259	FALSE	21.3625
Cer(d18:1/14:0)	A10	Cer(d)	DRUGS USED IN DIABETES	16.3016	FALSE	21.3625
Cer(d18:1/14:0)	A10BA	Cer(d)	BIGUANIDES	10.1675	FALSE	21.3625
Cer(d18:1/14:0)	A10BB	Cer(d)	SULFONYLUREAS	13.3507	FALSE	21.3625
Cer(d18:1/14:0)	A11	Cer(d)	VITAMINS	1.74464	FALSE	21.3625
Cer(d18:1/14:0)	A11B	Cer(d)	MULTIVITAMINS, PLAIN	0.314684	FALSE	21.3625
Cer(d18:1/14:0)	A11G	Cer(d)	ASCORBIC ACID (VITAMIN C), INCL. COMBINATIONS	0.810604	FALSE	21.3625
Cer(d18:1/14:0)	A12	Cer(d)	MINERALS	0.718763	FALSE	21.3625
Cer(d18:1/14:0)	A12BA	Cer(d)	POTASSIUM	0.929553	FALSE	21.3625
Cer(d18:1/14:0)	A12CB	Cer(d)	ZINC	0.118867	FALSE	21.3625
Cer(d18:1/14:0)	A12CE	Cer(d)	SELENIUM	0.128693	FALSE	21.3625
Cer(d18:1/14:0)	B01AA	Cer(d)	VITAMIN K ANTAGONISTS	5.93591	FALSE	21.3625
Cer(d18:1/14:0)	B01AC	Cer(d)	PLATELET AGGREGATION INHIBITORS EXCL. HEPARIN	11.5502	FALSE	21.3625
Cer(d18:1/14:0)	B03A	Cer(d)	IRON PREPARATIONS	-1.0263	FALSE	21.3625
Cer(d18:1/14:0)	B03BA	Cer(d)	VITAMIN B12 (CYANOCOBALAMIN AND ANALOGUES)	-0.33545	FALSE	21.3625
Cer(d18:1/14:0)	B03BB	Cer(d)	FOLIC ACID AND DERIVATIVES	0.928393	FALSE	21.3625
Cer(d18:1/14:0)	C	Cer(d)	CARDIOVASCULAR SYSTEM	0.882731	FALSE	21.3625
Cer(d18:1/14:0)	C01	Cer(d)	CARDIAC THERAPY	1.7476	FALSE	21.3625
Cer(d18:1/14:0)	C01DA	Cer(d)	ORGANIC NITRATES	1.57879	FALSE	21.3625
Cer(d18:1/14:0)	C01EB	Cer(d)	OTHER CARDIAC PREPARATIONS	1.52229	FALSE	21.3625
Cer(d18:1/14:0)	C02	Cer(d)	ANTIHYPERTENSIVES	2.18327	FALSE	21.3625
Cer(d18:1/14:0)	C03	Cer(d)	DIURETICS	-0.70608	FALSE	21.3625
Cer(d18:1/14:0)	C03AA	Cer(d)	THIAZIDES, PLAIN	2.06199	FALSE	21.3625
Cer(d18:1/14:0)	C03CA	Cer(d)	SULFONAMIDES, PLAIN	1.9994	FALSE	21.3625
Cer(d18:1/14:0)	C03EA	Cer(d)	LOW-CEILING DIURETICS AND POTASSIUM-SPARING AGENTS	-0.652218	FALSE	21.3625
Cer(d18:1/14:0)	C07A	Cer(d)	BETA BLOCKING AGENTS	9.30824	FALSE	21.3625
Cer(d18:1/14:0)	C07AB	Cer(d)	BETA BLOCKING AGENTS, SELECTIVE	10.823	FALSE	21.3625
Cer(d18:1/14:0)	C08CA	Cer(d)	DIHYDROPYRIDINE DERIVATIVES	1.49079	FALSE	21.3625
Cer(d18:1/14:0)	C08D	Cer(d)	SELECTIVE CALCIUM CHANNEL BLOCKERS WITH DIRECT CARDIAC EFFECTS	1.20766	FALSE	21.3625
Cer(d18:1/14:0)	C09AA	Cer(d)	ACE INHIBITORS, PLAIN	1.73954	FALSE	21.3625
Cer(d18:1/14:0)	C09B	Cer(d)	ACE INHIBITORS, COMBINATIONS	0.701979	FALSE	21.3625
Cer(d18:1/14:0)	C09CA	Cer(d)	ANGIOTENSIN II RECEPTOR BLOCKERS (ARBS), PLAIN	2.05176	FALSE	21.3625
Cer(d18:1/14:0)	C10AA	Cer(d)	HMG COA REDUCTASE INHIBITORS	21.6732	TRUE	21.3625
Cer(d18:1/14:0)	C10AB	Cer(d)	FIBRATES	15.5804	FALSE	21.3625
Cer(d18:1/14:0)	C10AD	Cer(d)	NICOTINIC ACID AND DERIVATIVES	2.7973	FALSE	21.3625
Cer(d18:1/14:0)	C10AX	Cer(d)	OTHER LIPID MODIFYING AGENTS	-1.68113	FALSE	21.3625
Cer(d18:1/14:0)	C10AX06	Cer(d)	OMEGA-3-TRIGLYCERIDES INCL. OTHER ESTERS AND ACIDS	7.33682	FALSE	21.3625
Cer(d18:1/14:0)	C10BA02	Cer(d)	SIMVASTATIN AND EZETIMIBE	1.28352	FALSE	21.3625
Cer(d18:1/14:0)	D	Cer(d)	DERMATOLOGICALS	-0.546126	FALSE	21.3625
Cer(d18:1/14:0)	D07A	Cer(d)	CORTICOSTEROIDS, PLAIN	1.24892	FALSE	21.3625
Cer(d18:1/14:0)	G03	Cer(d)	SEX HORMONES AND MODULATORS OF THE GENITAL SYSTEM	14.0714	FALSE	21.3625
Cer(d18:1/14:0)	G03BA	Cer(d)	3-OXOANDROSTEN (4) DERIVATIVES	7.05906	FALSE	21.3625
Cer(d18:1/14:0)	G03C	Cer(d)	ESTROGENS	-1.08453	FALSE	21.3625
Cer(d18:1/14:0)	G03CA	Cer(d)	NATURAL AND SEMISYNTHETIC ESTROGENS, PLAIN	-1.78488	FALSE	21.3625
Cer(d18:1/14:0)	G03DA	Cer(d)	PREGNEN (4) DERIVATIVES	0.797382	FALSE	21.3625
Cer(d18:1/14:0)	G04BD	Cer(d)	DRUGS FOR URINARY FREQUENCY AND INCONTINENCE	-1.71083	FALSE	21.3625
Cer(d18:1/14:0)	G04BE	Cer(d)	DRUGS USED IN ERECTILE DYSFUNCTION	-0.65945	FALSE	21.3625
Cer(d18:1/14:0)	G04CA	Cer(d)	ALPHA-ADRENORECEPTOR ANTAGONISTS	4.39342	FALSE	21.3625
Cer(d18:1/14:0)	G04CB	Cer(d)	TESTOSTERONE-5-ALPHA REDUCTASE INHIBITORS	1.0003	FALSE	21.3625
Cer(d18:1/14:0)	G04CX02	Cer(d)	SABALIS SERRULATAE FRUCTUS	0.19429	FALSE	21.3625
Cer(d18:1/14:0)	H	Cer(d)	SYSTEMIC HORMONAL PREPARATIONS, EXCL. SEX HORMONES AND INSULINS	2.08729	FALSE	21.3625
Cer(d18:1/14:0)	H03AA	Cer(d)	THYROID HORMONES	0.0546615	FALSE	21.3625
Cer(d18:1/14:0)	J01	Cer(d)	ANTIBACTERIALS FOR SYSTEMIC USE	-0.356604	FALSE	21.3625
Cer(d18:1/14:0)	L	Cer(d)	ANTINEOPLASTIC AND IMMUNOMODULATING AGENTS	-0.395628	FALSE	21.3625
Cer(d18:1/14:0)	M	Cer(d)	MUSCULO-SKELETAL SYSTEM	0.211404	FALSE	21.3625
Cer(d18:1/14:0)	M01AB	Cer(d)	ACETIC ACID DERIVATIVES AND RELATED SUBSTANCES	-0.501855	FALSE	21.3625
Cer(d18:1/14:0)	M01AC	Cer(d)	OXICAMS	-0.703805	FALSE	21.3625
Cer(d18:1/14:0)	M01AE	Cer(d)	PROPIONIC ACID DERIVATIVES	0.0571583	FALSE	21.3625
Cer(d18:1/14:0)	M01AE01	Cer(d)	IBUPROFEN	-0.53584	FALSE	21.3625
Cer(d18:1/14:0)	M01AH	Cer(d)	COXIBS	9.19989	FALSE	21.3625
Cer(d18:1/14:0)	M01AX	Cer(d)	OTHER ANTIINFLAMMATORY AND ANTIRHEUMATIC AGENTS, NON-STEROIDS	0.820743	FALSE	21.3625
Cer(d18:1/14:0)	M04A	Cer(d)	ANTIGOUT PREPARATIONS	0.259466	FALSE	21.3625
Cer(d18:1/14:0)	M05BA	Cer(d)	BISPHOSPHONATES	17.9139	FALSE	21.3625
Cer(d18:1/14:0)	N	Cer(d)	NERVOUS SYSTEM	-0.120369	FALSE	21.3625
Cer(d18:1/14:0)	N02	Cer(d)	ANALGESICS	-0.369308	FALSE	21.3625
Cer(d18:1/14:0)	N02BA	Cer(d)	SALICYLIC ACID AND DERIVATIVES	7.98993	FALSE	21.3625
Cer(d18:1/14:0)	N02BE	Cer(d)	ANILIDES	-0.708351	FALSE	21.3625
Cer(d18:1/14:0)	N03AX	Cer(d)	OTHER ANTIEPILEPTICS	0.679977	FALSE	21.3625
Cer(d18:1/14:0)	N05BA	Cer(d)	BENZODIAZEPINE DERIVATIVES	-0.804152	FALSE	21.3625
Cer(d18:1/14:0)	N05CF	Cer(d)	BENZODIAZEPINE RELATED DRUGS	0.185738	FALSE	21.3625
Cer(d18:1/14:0)	N05CH	Cer(d)	MELATONIN RECEPTOR AGONISTS	-1.09899	FALSE	21.3625
Cer(d18:1/14:0)	N06	Cer(d)	PSYCHOANALEPTICS	-0.0715505	FALSE	21.3625
Cer(d18:1/14:0)	N06AB	Cer(d)	SELECTIVE SEROTONIN REUPTAKE INHIBITORS	1.52505	FALSE	21.3625
Cer(d18:1/14:0)	N06AX	Cer(d)	OTHER ANTIDEPRESSANTS	-0.247912	FALSE	21.3625
Cer(d18:1/14:0)	R	Cer(d)	RESPIRATORY SYSTEM	-1.42767	FALSE	21.3625
Cer(d18:1/14:0)	R01	Cer(d)	NASAL PREPARATIONS	1.07901	FALSE	21.3625
Cer(d18:1/14:0)	R01AD	Cer(d)	CORTICOSTEROIDS	-0.317843	FALSE	21.3625
Cer(d18:1/14:0)	R03A	Cer(d)	ADRENERGICS, INHALANTS	0.110615	FALSE	21.3625
Cer(d18:1/14:0)	R03CC	Cer(d)	SELECTIVE BETA-2-ADRENORECEPTOR AGONISTS	-0.379614	FALSE	21.3625
Cer(d18:1/14:0)	R03DC	Cer(d)	LEUKOTRIENE RECEPTOR ANTAGONISTS	0.272762	FALSE	21.3625
Cer(d18:1/14:0)	R06A	Cer(d)	ANTIHISTAMINES FOR SYSTEMIC USE	0.331411	FALSE	21.3625
Cer(d18:1/14:0)	R06AE	Cer(d)	PIPERAZINE DERIVATIVES	1.54151	FALSE	21.3625
Cer(d18:1/14:0)	R06AX	Cer(d)	OTHER ANTIHISTAMINES FOR SYSTEMIC USE	0.803059	FALSE	21.3625
Cer(d18:1/14:0)	S01	Cer(d)	OPHTHALMOLOGICALS	0.098245	FALSE	21.3625
Cer(d18:1/14:0)	S01ED	Cer(d)	BETA BLOCKING AGENTS	-0.0197869	FALSE	21.3625
Cer(d18:1/14:0)	S01EE	Cer(d)	PROSTAGLANDIN ANALOGUES	0.882289	FALSE	21.3625
Cer(d18:1/14:0)	S01XA	Cer(d)	OTHER OPHTHALMOLOGICALS	-0.571086	FALSE	21.3625
Cer(d18:1/16:0)	A	Cer(d)	ALIMENTARY TRACT AND METABOLISM	-0.513033	FALSE	21.3625
Cer(d18:1/16:0)	A02BA	Cer(d)	H2-RECEPTOR ANTAGONISTS	0.861766	FALSE	21.3625
Cer(d18:1/16:0)	A02BC	Cer(d)	PROTON PUMP INHIBITORS	1.44533	FALSE	21.3625
Cer(d18:1/16:0)	A06A	Cer(d)	DRUGS FOR CONSTIPATION	0.0566051	FALSE	21.3625
Cer(d18:1/16:0)	A06AA	Cer(d)	SOFTENERS, EMOLLIENTS	1.50658	FALSE	21.3625
Cer(d18:1/16:0)	A06AC	Cer(d)	BULK-FORMING LAXATIVES	-0.00969517	FALSE	21.3625
Cer(d18:1/16:0)	A06AC01	Cer(d)	ISPAGHULA (PSYLLA SEEDS)	3.45883	FALSE	21.3625
Cer(d18:1/16:0)	A07	Cer(d)	ANTIDIARRHEALS, INTESTINAL ANTIINFLAMMATORY/ANTIINFECTIVE AGENTS	0.181186	FALSE	21.3625
Cer(d18:1/16:0)	A10	Cer(d)	DRUGS USED IN DIABETES	8.84256	FALSE	21.3625
Cer(d18:1/16:0)	A10BA	Cer(d)	BIGUANIDES	9.42983	FALSE	21.3625
Cer(d18:1/16:0)	A10BB	Cer(d)	SULFONYLUREAS	17.4187	FALSE	21.3625
Cer(d18:1/16:0)	A11	Cer(d)	VITAMINS	0.927648	FALSE	21.3625
Cer(d18:1/16:0)	A11B	Cer(d)	MULTIVITAMINS, PLAIN	0.0283596	FALSE	21.3625
Cer(d18:1/16:0)	A11G	Cer(d)	ASCORBIC ACID (VITAMIN C), INCL. COMBINATIONS	0.825405	FALSE	21.3625
Cer(d18:1/16:0)	A12	Cer(d)	MINERALS	2.59675	FALSE	21.3625
Cer(d18:1/16:0)	A12BA	Cer(d)	POTASSIUM	-0.344449	FALSE	21.3625
Cer(d18:1/16:0)	A12CB	Cer(d)	ZINC	-1.61211	FALSE	21.3625
Cer(d18:1/16:0)	A12CE	Cer(d)	SELENIUM	-0.21527	FALSE	21.3625
Cer(d18:1/16:0)	B01AA	Cer(d)	VITAMIN K ANTAGONISTS	3.08435	FALSE	21.3625
Cer(d18:1/16:0)	B01AC	Cer(d)	PLATELET AGGREGATION INHIBITORS EXCL. HEPARIN	12.2145	FALSE	21.3625
Cer(d18:1/16:0)	B03A	Cer(d)	IRON PREPARATIONS	-0.307837	FALSE	21.3625
Cer(d18:1/16:0)	B03BA	Cer(d)	VITAMIN B12 (CYANOCOBALAMIN AND ANALOGUES)	0.0113578	FALSE	21.3625
Cer(d18:1/16:0)	B03BB	Cer(d)	FOLIC ACID AND DERIVATIVES	0.376312	FALSE	21.3625
Cer(d18:1/16:0)	C	Cer(d)	CARDIOVASCULAR SYSTEM	-1.30156	FALSE	21.3625
Cer(d18:1/16:0)	C01	Cer(d)	CARDIAC THERAPY	10.1973	FALSE	21.3625
Cer(d18:1/16:0)	C01DA	Cer(d)	ORGANIC NITRATES	3.38449	FALSE	21.3625
Cer(d18:1/16:0)	C01EB	Cer(d)	OTHER CARDIAC PREPARATIONS	1.44152	FALSE	21.3625
Cer(d18:1/16:0)	C02	Cer(d)	ANTIHYPERTENSIVES	-0.404494	FALSE	21.3625
Cer(d18:1/16:0)	C03	Cer(d)	DIURETICS	-0.398756	FALSE	21.3625
Cer(d18:1/16:0)	C03AA	Cer(d)	THIAZIDES, PLAIN	3.29466	FALSE	21.3625
Cer(d18:1/16:0)	C03CA	Cer(d)	SULFONAMIDES, PLAIN	-0.191523	FALSE	21.3625
Cer(d18:1/16:0)	C03EA	Cer(d)	LOW-CEILING DIURETICS AND POTASSIUM-SPARING AGENTS	-0.557589	FALSE	21.3625
Cer(d18:1/16:0)	C07A	Cer(d)	BETA BLOCKING AGENTS	3.18839	FALSE	21.3625
Cer(d18:1/16:0)	C07AB	Cer(d)	BETA BLOCKING AGENTS, SELECTIVE	0.804966	FALSE	21.3625
Cer(d18:1/16:0)	C08CA	Cer(d)	DIHYDROPYRIDINE DERIVATIVES	1.89797	FALSE	21.3625
Cer(d18:1/16:0)	C08D	Cer(d)	SELECTIVE CALCIUM CHANNEL BLOCKERS WITH DIRECT CARDIAC EFFECTS	-0.363088	FALSE	21.3625
Cer(d18:1/16:0)	C09AA	Cer(d)	ACE INHIBITORS, PLAIN	2.89948	FALSE	21.3625
Cer(d18:1/16:0)	C09B	Cer(d)	ACE INHIBITORS, COMBINATIONS	5.6256	FALSE	21.3625
Cer(d18:1/16:0)	C09CA	Cer(d)	ANGIOTENSIN II RECEPTOR BLOCKERS (ARBS), PLAIN	4.2085	FALSE	21.3625
Cer(d18:1/16:0)	C10AA	Cer(d)	HMG COA REDUCTASE INHIBITORS	46.1842	TRUE	21.3625
Cer(d18:1/16:0)	C10AB	Cer(d)	FIBRATES	10.8728	FALSE	21.3625
Cer(d18:1/16:0)	C10AD	Cer(d)	NICOTINIC ACID AND DERIVATIVES	8.18444	FALSE	21.3625
Cer(d18:1/16:0)	C10AX	Cer(d)	OTHER LIPID MODIFYING AGENTS	1.00629	FALSE	21.3625
Cer(d18:1/16:0)	C10AX06	Cer(d)	OMEGA-3-TRIGLYCERIDES INCL. OTHER ESTERS AND ACIDS	4.66408	FALSE	21.3625
Cer(d18:1/16:0)	C10BA02	Cer(d)	SIMVASTATIN AND EZETIMIBE	17.0133	FALSE	21.3625
Cer(d18:1/16:0)	D	Cer(d)	DERMATOLOGICALS	-0.303271	FALSE	21.3625
Cer(d18:1/16:0)	D07A	Cer(d)	CORTICOSTEROIDS, PLAIN	-0.352514	FALSE	21.3625
Cer(d18:1/16:0)	G03	Cer(d)	SEX HORMONES AND MODULATORS OF THE GENITAL SYSTEM	3.51383	FALSE	21.3625
Cer(d18:1/16:0)	G03BA	Cer(d)	3-OXOANDROSTEN (4) DERIVATIVES	0.67157	FALSE	21.3625
Cer(d18:1/16:0)	G03C	Cer(d)	ESTROGENS	-0.475355	FALSE	21.3625
Cer(d18:1/16:0)	G03CA	Cer(d)	NATURAL AND SEMISYNTHETIC ESTROGENS, PLAIN	-1.29163	FALSE	21.3625
Cer(d18:1/16:0)	G03DA	Cer(d)	PREGNEN (4) DERIVATIVES	-0.0520853	FALSE	21.3625
Cer(d18:1/16:0)	G04BD	Cer(d)	DRUGS FOR URINARY FREQUENCY AND INCONTINENCE	-0.496797	FALSE	21.3625
Cer(d18:1/16:0)	G04BE	Cer(d)	DRUGS USED IN ERECTILE DYSFUNCTION	8.41733	FALSE	21.3625
Cer(d18:1/16:0)	G04CA	Cer(d)	ALPHA-ADRENORECEPTOR ANTAGONISTS	-0.381502	FALSE	21.3625
Cer(d18:1/16:0)	G04CB	Cer(d)	TESTOSTERONE-5-ALPHA REDUCTASE INHIBITORS	0.0390341	FALSE	21.3625
Cer(d18:1/16:0)	G04CX02	Cer(d)	SABALIS SERRULATAE FRUCTUS	-0.489531	FALSE	21.3625
Cer(d18:1/16:0)	H	Cer(d)	SYSTEMIC HORMONAL PREPARATIONS, EXCL. SEX HORMONES AND INSULINS	-0.375635	FALSE	21.3625
Cer(d18:1/16:0)	H03AA	Cer(d)	THYROID HORMONES	0.570894	FALSE	21.3625
Cer(d18:1/16:0)	J01	Cer(d)	ANTIBACTERIALS FOR SYSTEMIC USE	0.649255	FALSE	21.3625
Cer(d18:1/16:0)	L	Cer(d)	ANTINEOPLASTIC AND IMMUNOMODULATING AGENTS	9.49805	FALSE	21.3625
Cer(d18:1/16:0)	M	Cer(d)	MUSCULO-SKELETAL SYSTEM	1.14696	FALSE	21.3625
Cer(d18:1/16:0)	M01AB	Cer(d)	ACETIC ACID DERIVATIVES AND RELATED SUBSTANCES	2.29924	FALSE	21.3625
Cer(d18:1/16:0)	M01AC	Cer(d)	OXICAMS	0.0496888	FALSE	21.3625
Cer(d18:1/16:0)	M01AE	Cer(d)	PROPIONIC ACID DERIVATIVES	0.366714	FALSE	21.3625
Cer(d18:1/16:0)	M01AE01	Cer(d)	IBUPROFEN	0.837828	FALSE	21.3625
Cer(d18:1/16:0)	M01AH	Cer(d)	COXIBS	1.47579	FALSE	21.3625
Cer(d18:1/16:0)	M01AX	Cer(d)	OTHER ANTIINFLAMMATORY AND ANTIRHEUMATIC AGENTS, NON-STEROIDS	0.641086	FALSE	21.3625
Cer(d18:1/16:0)	M04A	Cer(d)	ANTIGOUT PREPARATIONS	-0.2781	FALSE	21.3625
Cer(d18:1/16:0)	M05BA	Cer(d)	BISPHOSPHONATES	10.0235	FALSE	21.3625
Cer(d18:1/16:0)	N	Cer(d)	NERVOUS SYSTEM	-1.97768	FALSE	21.3625
Cer(d18:1/16:0)	N02	Cer(d)	ANALGESICS	0.512311	FALSE	21.3625
Cer(d18:1/16:0)	N02BA	Cer(d)	SALICYLIC ACID AND DERIVATIVES	3.65254	FALSE	21.3625
Cer(d18:1/16:0)	N02BE	Cer(d)	ANILIDES	0.0796954	FALSE	21.3625
Cer(d18:1/16:0)	N03AX	Cer(d)	OTHER ANTIEPILEPTICS	2.879	FALSE	21.3625
Cer(d18:1/16:0)	N05BA	Cer(d)	BENZODIAZEPINE DERIVATIVES	-0.370373	FALSE	21.3625
Cer(d18:1/16:0)	N05CF	Cer(d)	BENZODIAZEPINE RELATED DRUGS	2.09854	FALSE	21.3625
Cer(d18:1/16:0)	N05CH	Cer(d)	MELATONIN RECEPTOR AGONISTS	0.148173	FALSE	21.3625
Cer(d18:1/16:0)	N06	Cer(d)	PSYCHOANALEPTICS	-0.760394	FALSE	21.3625
Cer(d18:1/16:0)	N06AB	Cer(d)	SELECTIVE SEROTONIN REUPTAKE INHIBITORS	1.65512	FALSE	21.3625
Cer(d18:1/16:0)	N06AX	Cer(d)	OTHER ANTIDEPRESSANTS	1.72686	FALSE	21.3625
Cer(d18:1/16:0)	R	Cer(d)	RESPIRATORY SYSTEM	-1.03416	FALSE	21.3625
Cer(d18:1/16:0)	R01	Cer(d)	NASAL PREPARATIONS	4.94938	FALSE	21.3625
Cer(d18:1/16:0)	R01AD	Cer(d)	CORTICOSTEROIDS	-0.0490012	FALSE	21.3625
Cer(d18:1/16:0)	R03A	Cer(d)	ADRENERGICS, INHALANTS	-0.16095	FALSE	21.3625
Cer(d18:1/16:0)	R03CC	Cer(d)	SELECTIVE BETA-2-ADRENORECEPTOR AGONISTS	-0.461625	FALSE	21.3625
Cer(d18:1/16:0)	R03DC	Cer(d)	LEUKOTRIENE RECEPTOR ANTAGONISTS	-0.851934	FALSE	21.3625
Cer(d18:1/16:0)	R06A	Cer(d)	ANTIHISTAMINES FOR SYSTEMIC USE	1.49363	FALSE	21.3625
Cer(d18:1/16:0)	R06AE	Cer(d)	PIPERAZINE DERIVATIVES	1.61376	FALSE	21.3625
Cer(d18:1/16:0)	R06AX	Cer(d)	OTHER ANTIHISTAMINES FOR SYSTEMIC USE	0.915891	FALSE	21.3625
Cer(d18:1/16:0)	S01	Cer(d)	OPHTHALMOLOGICALS	0.689392	FALSE	21.3625
Cer(d18:1/16:0)	S01ED	Cer(d)	BETA BLOCKING AGENTS	-1.0627	FALSE	21.3625
Cer(d18:1/16:0)	S01EE	Cer(d)	PROSTAGLANDIN ANALOGUES	1.21336	FALSE	21.3625
Cer(d18:1/16:0)	S01XA	Cer(d)	OTHER OPHTHALMOLOGICALS	1.31956	FALSE	21.3625
Cer(d18:1/18:0)	A	Cer(d)	ALIMENTARY TRACT AND METABOLISM	-0.126557	FALSE	21.3625
Cer(d18:1/18:0)	A02BA	Cer(d)	H2-RECEPTOR ANTAGONISTS	0.107217	FALSE	21.3625
Cer(d18:1/18:0)	A02BC	Cer(d)	PROTON PUMP INHIBITORS	0.700166	FALSE	21.3625
Cer(d18:1/18:0)	A06A	Cer(d)	DRUGS FOR CONSTIPATION	1.50849	FALSE	21.3625
Cer(d18:1/18:0)	A06AA	Cer(d)	SOFTENERS, EMOLLIENTS	1.28996	FALSE	21.3625
Cer(d18:1/18:0)	A06AC	Cer(d)	BULK-FORMING LAXATIVES	-0.77049	FALSE	21.3625
Cer(d18:1/18:0)	A06AC01	Cer(d)	ISPAGHULA (PSYLLA SEEDS)	7.62001	FALSE	21.3625
Cer(d18:1/18:0)	A07	Cer(d)	ANTIDIARRHEALS, INTESTINAL ANTIINFLAMMATORY/ANTIINFECTIVE AGENTS	1.42892	FALSE	21.3625
Cer(d18:1/18:0)	A10	Cer(d)	DRUGS USED IN DIABETES	2.77208	FALSE	21.3625
Cer(d18:1/18:0)	A10BA	Cer(d)	BIGUANIDES	1.32003	FALSE	21.3625
Cer(d18:1/18:0)	A10BB	Cer(d)	SULFONYLUREAS	0.0983866	FALSE	21.3625
Cer(d18:1/18:0)	A11	Cer(d)	VITAMINS	0.606894	FALSE	21.3625
Cer(d18:1/18:0)	A11B	Cer(d)	MULTIVITAMINS, PLAIN	0.980532	FALSE	21.3625
Cer(d18:1/18:0)	A11G	Cer(d)	ASCORBIC ACID (VITAMIN C), INCL. COMBINATIONS	-0.00041014	FALSE	21.3625
Cer(d18:1/18:0)	A12	Cer(d)	MINERALS	0.00332192	FALSE	21.3625
Cer(d18:1/18:0)	A12BA	Cer(d)	POTASSIUM	-0.56971	FALSE	21.3625
Cer(d18:1/18:0)	A12CB	Cer(d)	ZINC	-0.660703	FALSE	21.3625
Cer(d18:1/18:0)	A12CE	Cer(d)	SELENIUM	0.943401	FALSE	21.3625
Cer(d18:1/18:0)	B01AA	Cer(d)	VITAMIN K ANTAGONISTS	0.295887	FALSE	21.3625
Cer(d18:1/18:0)	B01AC	Cer(d)	PLATELET AGGREGATION INHIBITORS EXCL. HEPARIN	0.585742	FALSE	21.3625
Cer(d18:1/18:0)	B03A	Cer(d)	IRON PREPARATIONS	-1.13723	FALSE	21.3625
Cer(d18:1/18:0)	B03BA	Cer(d)	VITAMIN B12 (CYANOCOBALAMIN AND ANALOGUES)	0.601117	FALSE	21.3625
Cer(d18:1/18:0)	B03BB	Cer(d)	FOLIC ACID AND DERIVATIVES	-0.459798	FALSE	21.3625
Cer(d18:1/18:0)	C	Cer(d)	CARDIOVASCULAR SYSTEM	0.856685	FALSE	21.3625
Cer(d18:1/18:0)	C01	Cer(d)	CARDIAC THERAPY	15.0114	FALSE	21.3625
Cer(d18:1/18:0)	C01DA	Cer(d)	ORGANIC NITRATES	-0.371021	FALSE	21.3625
Cer(d18:1/18:0)	C01EB	Cer(d)	OTHER CARDIAC PREPARATIONS	2.20156	FALSE	21.3625
Cer(d18:1/18:0)	C02	Cer(d)	ANTIHYPERTENSIVES	1.58262	FALSE	21.3625
Cer(d18:1/18:0)	C03	Cer(d)	DIURETICS	-2.26172	FALSE	21.3625
Cer(d18:1/18:0)	C03AA	Cer(d)	THIAZIDES, PLAIN	1.09177	FALSE	21.3625
Cer(d18:1/18:0)	C03CA	Cer(d)	SULFONAMIDES, PLAIN	0.378214	FALSE	21.3625
Cer(d18:1/18:0)	C03EA	Cer(d)	LOW-CEILING DIURETICS AND POTASSIUM-SPARING AGENTS	1.84254	FALSE	21.3625
Cer(d18:1/18:0)	C07A	Cer(d)	BETA BLOCKING AGENTS	0.844098	FALSE	21.3625
Cer(d18:1/18:0)	C07AB	Cer(d)	BETA BLOCKING AGENTS, SELECTIVE	0.508287	FALSE	21.3625
Cer(d18:1/18:0)	C08CA	Cer(d)	DIHYDROPYRIDINE DERIVATIVES	0.740069	FALSE	21.3625
Cer(d18:1/18:0)	C08D	Cer(d)	SELECTIVE CALCIUM CHANNEL BLOCKERS WITH DIRECT CARDIAC EFFECTS	0.772578	FALSE	21.3625
Cer(d18:1/18:0)	C09AA	Cer(d)	ACE INHIBITORS, PLAIN	-0.490543	FALSE	21.3625
Cer(d18:1/18:0)	C09B	Cer(d)	ACE INHIBITORS, COMBINATIONS	-0.778168	FALSE	21.3625
Cer(d18:1/18:0)	C09CA	Cer(d)	ANGIOTENSIN II RECEPTOR BLOCKERS (ARBS), PLAIN	-0.00417716	FALSE	21.3625
Cer(d18:1/18:0)	C10AA	Cer(d)	HMG COA REDUCTASE INHIBITORS	0.983904	FALSE	21.3625
Cer(d18:1/18:0)	C10AB	Cer(d)	FIBRATES	14.2216	FALSE	21.3625
Cer(d18:1/18:0)	C10AD	Cer(d)	NICOTINIC ACID AND DERIVATIVES	2.0047	FALSE	21.3625
Cer(d18:1/18:0)	C10AX	Cer(d)	OTHER LIPID MODIFYING AGENTS	0.364073	FALSE	21.3625
Cer(d18:1/18:0)	C10AX06	Cer(d)	OMEGA-3-TRIGLYCERIDES INCL. OTHER ESTERS AND ACIDS	-0.0763449	FALSE	21.3625
Cer(d18:1/18:0)	C10BA02	Cer(d)	SIMVASTATIN AND EZETIMIBE	0.838432	FALSE	21.3625
Cer(d18:1/18:0)	D	Cer(d)	DERMATOLOGICALS	0.472407	FALSE	21.3625
Cer(d18:1/18:0)	D07A	Cer(d)	CORTICOSTEROIDS, PLAIN	-0.551549	FALSE	21.3625
Cer(d18:1/18:0)	G03	Cer(d)	SEX HORMONES AND MODULATORS OF THE GENITAL SYSTEM	10.5625	FALSE	21.3625
Cer(d18:1/18:0)	G03BA	Cer(d)	3-OXOANDROSTEN (4) DERIVATIVES	1.50622	FALSE	21.3625
Cer(d18:1/18:0)	G03C	Cer(d)	ESTROGENS	-0.65367	FALSE	21.3625
Cer(d18:1/18:0)	G03CA	Cer(d)	NATURAL AND SEMISYNTHETIC ESTROGENS, PLAIN	-0.915844	FALSE	21.3625
Cer(d18:1/18:0)	G03DA	Cer(d)	PREGNEN (4) DERIVATIVES	0.610734	FALSE	21.3625
Cer(d18:1/18:0)	G04BD	Cer(d)	DRUGS FOR URINARY FREQUENCY AND INCONTINENCE	-0.988564	FALSE	21.3625
Cer(d18:1/18:0)	G04BE	Cer(d)	DRUGS USED IN ERECTILE DYSFUNCTION	15.7128	FALSE	21.3625
Cer(d18:1/18:0)	G04CA	Cer(d)	ALPHA-ADRENORECEPTOR ANTAGONISTS	19.17	FALSE	21.3625
Cer(d18:1/18:0)	G04CB	Cer(d)	TESTOSTERONE-5-ALPHA REDUCTASE INHIBITORS	0.277546	FALSE	21.3625
Cer(d18:1/18:0)	G04CX02	Cer(d)	SABALIS SERRULATAE FRUCTUS	-1.768	FALSE	21.3625
Cer(d18:1/18:0)	H	Cer(d)	SYSTEMIC HORMONAL PREPARATIONS, EXCL. SEX HORMONES AND INSULINS	0.552133	FALSE	21.3625
Cer(d18:1/18:0)	H03AA	Cer(d)	THYROID HORMONES	0.580738	FALSE	21.3625
Cer(d18:1/18:0)	J01	Cer(d)	ANTIBACTERIALS FOR SYSTEMIC USE	0.350977	FALSE	21.3625
Cer(d18:1/18:0)	L	Cer(d)	ANTINEOPLASTIC AND IMMUNOMODULATING AGENTS	11.8275	FALSE	21.3625
Cer(d18:1/18:0)	M	Cer(d)	MUSCULO-SKELETAL SYSTEM	0.0840605	FALSE	21.3625
Cer(d18:1/18:0)	M01AB	Cer(d)	ACETIC ACID DERIVATIVES AND RELATED SUBSTANCES	1.60423	FALSE	21.3625
Cer(d18:1/18:0)	M01AC	Cer(d)	OXICAMS	9.5892	FALSE	21.3625
Cer(d18:1/18:0)	M01AE	Cer(d)	PROPIONIC ACID DERIVATIVES	1.01405	FALSE	21.3625
Cer(d18:1/18:0)	M01AE01	Cer(d)	IBUPROFEN	1.78058	FALSE	21.3625
Cer(d18:1/18:0)	M01AH	Cer(d)	COXIBS	0.134111	FALSE	21.3625
Cer(d18:1/18:0)	M01AX	Cer(d)	OTHER ANTIINFLAMMATORY AND ANTIRHEUMATIC AGENTS, NON-STEROIDS	0.33128	FALSE	21.3625
Cer(d18:1/18:0)	M04A	Cer(d)	ANTIGOUT PREPARATIONS	-0.0255704	FALSE	21.3625
Cer(d18:1/18:0)	M05BA	Cer(d)	BISPHOSPHONATES	12.2425	FALSE	21.3625
Cer(d18:1/18:0)	N	Cer(d)	NERVOUS SYSTEM	-0.984366	FALSE	21.3625
Cer(d18:1/18:0)	N02	Cer(d)	ANALGESICS	0.64043	FALSE	21.3625
Cer(d18:1/18:0)	N02BA	Cer(d)	SALICYLIC ACID AND DERIVATIVES	0.062766	FALSE	21.3625
Cer(d18:1/18:0)	N02BE	Cer(d)	ANILIDES	0.451007	FALSE	21.3625
Cer(d18:1/18:0)	N03AX	Cer(d)	OTHER ANTIEPILEPTICS	-0.156591	FALSE	21.3625
Cer(d18:1/18:0)	N05BA	Cer(d)	BENZODIAZEPINE DERIVATIVES	0.202239	FALSE	21.3625
Cer(d18:1/18:0)	N05CF	Cer(d)	BENZODIAZEPINE RELATED DRUGS	-0.3177	FALSE	21.3625
Cer(d18:1/18:0)	N05CH	Cer(d)	MELATONIN RECEPTOR AGONISTS	-0.666059	FALSE	21.3625
Cer(d18:1/18:0)	N06	Cer(d)	PSYCHOANALEPTICS	0.417063	FALSE	21.3625
Cer(d18:1/18:0)	N06AB	Cer(d)	SELECTIVE SEROTONIN REUPTAKE INHIBITORS	5.8562	FALSE	21.3625
Cer(d18:1/18:0)	N06AX	Cer(d)	OTHER ANTIDEPRESSANTS	-0.637715	FALSE	21.3625
Cer(d18:1/18:0)	R	Cer(d)	RESPIRATORY SYSTEM	2.02363	FALSE	21.3625
Cer(d18:1/18:0)	R01	Cer(d)	NASAL PREPARATIONS	1.17099	FALSE	21.3625
Cer(d18:1/18:0)	R01AD	Cer(d)	CORTICOSTEROIDS	-0.176909	FALSE	21.3625
Cer(d18:1/18:0)	R03A	Cer(d)	ADRENERGICS, INHALANTS	0.867334	FALSE	21.3625
Cer(d18:1/18:0)	R03CC	Cer(d)	SELECTIVE BETA-2-ADRENORECEPTOR AGONISTS	-0.165452	FALSE	21.3625
Cer(d18:1/18:0)	R03DC	Cer(d)	LEUKOTRIENE RECEPTOR ANTAGONISTS	-1.67658	FALSE	21.3625
Cer(d18:1/18:0)	R06A	Cer(d)	ANTIHISTAMINES FOR SYSTEMIC USE	1.28441	FALSE	21.3625
Cer(d18:1/18:0)	R06AE	Cer(d)	PIPERAZINE DERIVATIVES	0.147613	FALSE	21.3625
Cer(d18:1/18:0)	R06AX	Cer(d)	OTHER ANTIHISTAMINES FOR SYSTEMIC USE	-0.662975	FALSE	21.3625
Cer(d18:1/18:0)	S01	Cer(d)	OPHTHALMOLOGICALS	0.582214	FALSE	21.3625
Cer(d18:1/18:0)	S01ED	Cer(d)	BETA BLOCKING AGENTS	-0.317495	FALSE	21.3625
Cer(d18:1/18:0)	S01EE	Cer(d)	PROSTAGLANDIN ANALOGUES	0.517183	FALSE	21.3625
Cer(d18:1/18:0)	S01XA	Cer(d)	OTHER OPHTHALMOLOGICALS	-0.335223	FALSE	21.3625
Cer(d18:1/19:0)	A	Cer(d)	ALIMENTARY TRACT AND METABOLISM	0.690007	FALSE	21.3625
Cer(d18:1/19:0)	A02BA	Cer(d)	H2-RECEPTOR ANTAGONISTS	-0.740169	FALSE	21.3625
Cer(d18:1/19:0)	A02BC	Cer(d)	PROTON PUMP INHIBITORS	0.551629	FALSE	21.3625
Cer(d18:1/19:0)	A06A	Cer(d)	DRUGS FOR CONSTIPATION	7.03944	FALSE	21.3625
Cer(d18:1/19:0)	A06AA	Cer(d)	SOFTENERS, EMOLLIENTS	0.171228	FALSE	21.3625
Cer(d18:1/19:0)	A06AC	Cer(d)	BULK-FORMING LAXATIVES	0.562032	FALSE	21.3625
Cer(d18:1/19:0)	A06AC01	Cer(d)	ISPAGHULA (PSYLLA SEEDS)	-0.452803	FALSE	21.3625
Cer(d18:1/19:0)	A07	Cer(d)	ANTIDIARRHEALS, INTESTINAL ANTIINFLAMMATORY/ANTIINFECTIVE AGENTS	-0.557158	FALSE	21.3625
Cer(d18:1/19:0)	A10	Cer(d)	DRUGS USED IN DIABETES	1.21097	FALSE	21.3625
Cer(d18:1/19:0)	A10BA	Cer(d)	BIGUANIDES	0.63055	FALSE	21.3625
Cer(d18:1/19:0)	A10BB	Cer(d)	SULFONYLUREAS	0.127002	FALSE	21.3625
Cer(d18:1/19:0)	A11	Cer(d)	VITAMINS	1.34582	FALSE	21.3625
Cer(d18:1/19:0)	A11B	Cer(d)	MULTIVITAMINS, PLAIN	0.554956	FALSE	21.3625
Cer(d18:1/19:0)	A11G	Cer(d)	ASCORBIC ACID (VITAMIN C), INCL. COMBINATIONS	0.491749	FALSE	21.3625
Cer(d18:1/19:0)	A12	Cer(d)	MINERALS	0.472945	FALSE	21.3625
Cer(d18:1/19:0)	A12BA	Cer(d)	POTASSIUM	-1.20143	FALSE	21.3625
Cer(d18:1/19:0)	A12CB	Cer(d)	ZINC	-1.14798	FALSE	21.3625
Cer(d18:1/19:0)	A12CE	Cer(d)	SELENIUM	-0.30581	FALSE	21.3625
Cer(d18:1/19:0)	B01AA	Cer(d)	VITAMIN K ANTAGONISTS	1.12501	FALSE	21.3625
Cer(d18:1/19:0)	B01AC	Cer(d)	PLATELET AGGREGATION INHIBITORS EXCL. HEPARIN	12.6142	FALSE	21.3625
Cer(d18:1/19:0)	B03A	Cer(d)	IRON PREPARATIONS	-0.807113	FALSE	21.3625
Cer(d18:1/19:0)	B03BA	Cer(d)	VITAMIN B12 (CYANOCOBALAMIN AND ANALOGUES)	0.0789545	FALSE	21.3625
Cer(d18:1/19:0)	B03BB	Cer(d)	FOLIC ACID AND DERIVATIVES	-0.269647	FALSE	21.3625
Cer(d18:1/19:0)	C	Cer(d)	CARDIOVASCULAR SYSTEM	0.5513	FALSE	21.3625
Cer(d18:1/19:0)	C01	Cer(d)	CARDIAC THERAPY	10.4207	FALSE	21.3625
Cer(d18:1/19:0)	C01DA	Cer(d)	ORGANIC NITRATES	0.234194	FALSE	21.3625
Cer(d18:1/19:0)	C01EB	Cer(d)	OTHER CARDIAC PREPARATIONS	9.45444	FALSE	21.3625
Cer(d18:1/19:0)	C02	Cer(d)	ANTIHYPERTENSIVES	2.81247	FALSE	21.3625
Cer(d18:1/19:0)	C03	Cer(d)	DIURETICS	0.041645	FALSE	21.3625
Cer(d18:1/19:0)	C03AA	Cer(d)	THIAZIDES, PLAIN	0.0208636	FALSE	21.3625
Cer(d18:1/19:0)	C03CA	Cer(d)	SULFONAMIDES, PLAIN	0.0567372	FALSE	21.3625
Cer(d18:1/19:0)	C03EA	Cer(d)	LOW-CEILING DIURETICS AND POTASSIUM-SPARING AGENTS	1.05912	FALSE	21.3625
Cer(d18:1/19:0)	C07A	Cer(d)	BETA BLOCKING AGENTS	-0.032699	FALSE	21.3625
Cer(d18:1/19:0)	C07AB	Cer(d)	BETA BLOCKING AGENTS, SELECTIVE	0.873481	FALSE	21.3625
Cer(d18:1/19:0)	C08CA	Cer(d)	DIHYDROPYRIDINE DERIVATIVES	0.574745	FALSE	21.3625
Cer(d18:1/19:0)	C08D	Cer(d)	SELECTIVE CALCIUM CHANNEL BLOCKERS WITH DIRECT CARDIAC EFFECTS	-0.779625	FALSE	21.3625
Cer(d18:1/19:0)	C09AA	Cer(d)	ACE INHIBITORS, PLAIN	0.535137	FALSE	21.3625
Cer(d18:1/19:0)	C09B	Cer(d)	ACE INHIBITORS, COMBINATIONS	0.404512	FALSE	21.3625
Cer(d18:1/19:0)	C09CA	Cer(d)	ANGIOTENSIN II RECEPTOR BLOCKERS (ARBS), PLAIN	0.17794	FALSE	21.3625
Cer(d18:1/19:0)	C10AA	Cer(d)	HMG COA REDUCTASE INHIBITORS	0.140818	FALSE	21.3625
Cer(d18:1/19:0)	C10AB	Cer(d)	FIBRATES	12.293	FALSE	21.3625
Cer(d18:1/19:0)	C10AD	Cer(d)	NICOTINIC ACID AND DERIVATIVES	2.15842	FALSE	21.3625
Cer(d18:1/19:0)	C10AX	Cer(d)	OTHER LIPID MODIFYING AGENTS	8.24217	FALSE	21.3625
Cer(d18:1/19:0)	C10AX06	Cer(d)	OMEGA-3-TRIGLYCERIDES INCL. OTHER ESTERS AND ACIDS	0.472869	FALSE	21.3625
Cer(d18:1/19:0)	C10BA02	Cer(d)	SIMVASTATIN AND EZETIMIBE	0.429128	FALSE	21.3625
Cer(d18:1/19:0)	D	Cer(d)	DERMATOLOGICALS	0.249534	FALSE	21.3625
Cer(d18:1/19:0)	D07A	Cer(d)	CORTICOSTEROIDS, PLAIN	-0.260592	FALSE	21.3625
Cer(d18:1/19:0)	G03	Cer(d)	SEX HORMONES AND MODULATORS OF THE GENITAL SYSTEM	8.88353	FALSE	21.3625
Cer(d18:1/19:0)	G03BA	Cer(d)	3-OXOANDROSTEN (4) DERIVATIVES	0.449827	FALSE	21.3625
Cer(d18:1/19:0)	G03C	Cer(d)	ESTROGENS	-0.719001	FALSE	21.3625
Cer(d18:1/19:0)	G03CA	Cer(d)	NATURAL AND SEMISYNTHETIC ESTROGENS, PLAIN	-1.51155	FALSE	21.3625
Cer(d18:1/19:0)	G03DA	Cer(d)	PREGNEN (4) DERIVATIVES	2.26168	FALSE	21.3625
Cer(d18:1/19:0)	G04BD	Cer(d)	DRUGS FOR URINARY FREQUENCY AND INCONTINENCE	0.327201	FALSE	21.3625
Cer(d18:1/19:0)	G04BE	Cer(d)	DRUGS USED IN ERECTILE DYSFUNCTION	17.2793	FALSE	21.3625
Cer(d18:1/19:0)	G04CA	Cer(d)	ALPHA-ADRENORECEPTOR ANTAGONISTS	11.832	FALSE	21.3625
Cer(d18:1/19:0)	G04CB	Cer(d)	TESTOSTERONE-5-ALPHA REDUCTASE INHIBITORS	1.58811	FALSE	21.3625
Cer(d18:1/19:0)	G04CX02	Cer(d)	SABALIS SERRULATAE FRUCTUS	-1.13451	FALSE	21.3625
Cer(d18:1/19:0)	H	Cer(d)	SYSTEMIC HORMONAL PREPARATIONS, EXCL. SEX HORMONES AND INSULINS	0.0703398	FALSE	21.3625
Cer(d18:1/19:0)	H03AA	Cer(d)	THYROID HORMONES	-0.193822	FALSE	21.3625
Cer(d18:1/19:0)	J01	Cer(d)	ANTIBACTERIALS FOR SYSTEMIC USE	-0.146583	FALSE	21.3625
Cer(d18:1/19:0)	L	Cer(d)	ANTINEOPLASTIC AND IMMUNOMODULATING AGENTS	2.70536	FALSE	21.3625
Cer(d18:1/19:0)	M	Cer(d)	MUSCULO-SKELETAL SYSTEM	0.0485051	FALSE	21.3625
Cer(d18:1/19:0)	M01AB	Cer(d)	ACETIC ACID DERIVATIVES AND RELATED SUBSTANCES	10.0047	FALSE	21.3625
Cer(d18:1/19:0)	M01AC	Cer(d)	OXICAMS	16.452	FALSE	21.3625
Cer(d18:1/19:0)	M01AE	Cer(d)	PROPIONIC ACID DERIVATIVES	0.318457	FALSE	21.3625
Cer(d18:1/19:0)	M01AE01	Cer(d)	IBUPROFEN	0.337608	FALSE	21.3625
Cer(d18:1/19:0)	M01AH	Cer(d)	COXIBS	0.295965	FALSE	21.3625
Cer(d18:1/19:0)	M01AX	Cer(d)	OTHER ANTIINFLAMMATORY AND ANTIRHEUMATIC AGENTS, NON-STEROIDS	0.74893	FALSE	21.3625
Cer(d18:1/19:0)	M04A	Cer(d)	ANTIGOUT PREPARATIONS	0.0937431	FALSE	21.3625
Cer(d18:1/19:0)	M05BA	Cer(d)	BISPHOSPHONATES	11.4456	FALSE	21.3625
Cer(d18:1/19:0)	N	Cer(d)	NERVOUS SYSTEM	0.519623	FALSE	21.3625
Cer(d18:1/19:0)	N02	Cer(d)	ANALGESICS	0.860113	FALSE	21.3625
Cer(d18:1/19:0)	N02BA	Cer(d)	SALICYLIC ACID AND DERIVATIVES	0.554319	FALSE	21.3625
Cer(d18:1/19:0)	N02BE	Cer(d)	ANILIDES	0.938677	FALSE	21.3625
Cer(d18:1/19:0)	N03AX	Cer(d)	OTHER ANTIEPILEPTICS	0.549178	FALSE	21.3625
Cer(d18:1/19:0)	N05BA	Cer(d)	BENZODIAZEPINE DERIVATIVES	0.629574	FALSE	21.3625
Cer(d18:1/19:0)	N05CF	Cer(d)	BENZODIAZEPINE RELATED DRUGS	-0.548362	FALSE	21.3625
Cer(d18:1/19:0)	N05CH	Cer(d)	MELATONIN RECEPTOR AGONISTS	0.765992	FALSE	21.3625
Cer(d18:1/19:0)	N06	Cer(d)	PSYCHOANALEPTICS	0.757129	FALSE	21.3625
Cer(d18:1/19:0)	N06AB	Cer(d)	SELECTIVE SEROTONIN REUPTAKE INHIBITORS	0.562613	FALSE	21.3625
Cer(d18:1/19:0)	N06AX	Cer(d)	OTHER ANTIDEPRESSANTS	0.342802	FALSE	21.3625
Cer(d18:1/19:0)	R	Cer(d)	RESPIRATORY SYSTEM	1.08268	FALSE	21.3625
Cer(d18:1/19:0)	R01	Cer(d)	NASAL PREPARATIONS	0.725984	FALSE	21.3625
Cer(d18:1/19:0)	R01AD	Cer(d)	CORTICOSTEROIDS	-0.0869064	FALSE	21.3625
Cer(d18:1/19:0)	R03A	Cer(d)	ADRENERGICS, INHALANTS	-0.0692412	FALSE	21.3625
Cer(d18:1/19:0)	R03CC	Cer(d)	SELECTIVE BETA-2-ADRENORECEPTOR AGONISTS	-0.452355	FALSE	21.3625
Cer(d18:1/19:0)	R03DC	Cer(d)	LEUKOTRIENE RECEPTOR ANTAGONISTS	-1.47666	FALSE	21.3625
Cer(d18:1/19:0)	R06A	Cer(d)	ANTIHISTAMINES FOR SYSTEMIC USE	2.71356	FALSE	21.3625
Cer(d18:1/19:0)	R06AE	Cer(d)	PIPERAZINE DERIVATIVES	-0.783421	FALSE	21.3625
Cer(d18:1/19:0)	R06AX	Cer(d)	OTHER ANTIHISTAMINES FOR SYSTEMIC USE	0.246281	FALSE	21.3625
Cer(d18:1/19:0)	S01	Cer(d)	OPHTHALMOLOGICALS	1.94088	FALSE	21.3625
Cer(d18:1/19:0)	S01ED	Cer(d)	BETA BLOCKING AGENTS	0.407483	FALSE	21.3625
Cer(d18:1/19:0)	S01EE	Cer(d)	PROSTAGLANDIN ANALOGUES	0.618556	FALSE	21.3625
Cer(d18:1/19:0)	S01XA	Cer(d)	OTHER OPHTHALMOLOGICALS	-0.315513	FALSE	21.3625
Cer(d18:1/20:0)	A	Cer(d)	ALIMENTARY TRACT AND METABOLISM	-0.640014	FALSE	21.3625
Cer(d18:1/20:0)	A02BA	Cer(d)	H2-RECEPTOR ANTAGONISTS	-0.47577	FALSE	21.3625
Cer(d18:1/20:0)	A02BC	Cer(d)	PROTON PUMP INHIBITORS	-0.0769593	FALSE	21.3625
Cer(d18:1/20:0)	A06A	Cer(d)	DRUGS FOR CONSTIPATION	0.587913	FALSE	21.3625
Cer(d18:1/20:0)	A06AA	Cer(d)	SOFTENERS, EMOLLIENTS	0.90405	FALSE	21.3625
Cer(d18:1/20:0)	A06AC	Cer(d)	BULK-FORMING LAXATIVES	1.63818	FALSE	21.3625
Cer(d18:1/20:0)	A06AC01	Cer(d)	ISPAGHULA (PSYLLA SEEDS)	2.04673	FALSE	21.3625
Cer(d18:1/20:0)	A07	Cer(d)	ANTIDIARRHEALS, INTESTINAL ANTIINFLAMMATORY/ANTIINFECTIVE AGENTS	0.297515	FALSE	21.3625
Cer(d18:1/20:0)	A10	Cer(d)	DRUGS USED IN DIABETES	13.2946	FALSE	21.3625
Cer(d18:1/20:0)	A10BA	Cer(d)	BIGUANIDES	1.62434	FALSE	21.3625
Cer(d18:1/20:0)	A10BB	Cer(d)	SULFONYLUREAS	2.26372	FALSE	21.3625
Cer(d18:1/20:0)	A11	Cer(d)	VITAMINS	0.809029	FALSE	21.3625
Cer(d18:1/20:0)	A11B	Cer(d)	MULTIVITAMINS, PLAIN	1.39799	FALSE	21.3625
Cer(d18:1/20:0)	A11G	Cer(d)	ASCORBIC ACID (VITAMIN C), INCL. COMBINATIONS	1.07561	FALSE	21.3625
Cer(d18:1/20:0)	A12	Cer(d)	MINERALS	1.09241	FALSE	21.3625
Cer(d18:1/20:0)	A12BA	Cer(d)	POTASSIUM	-0.595143	FALSE	21.3625
Cer(d18:1/20:0)	A12CB	Cer(d)	ZINC	-1.52251	FALSE	21.3625
Cer(d18:1/20:0)	A12CE	Cer(d)	SELENIUM	0.254718	FALSE	21.3625
Cer(d18:1/20:0)	B01AA	Cer(d)	VITAMIN K ANTAGONISTS	0.545149	FALSE	21.3625
Cer(d18:1/20:0)	B01AC	Cer(d)	PLATELET AGGREGATION INHIBITORS EXCL. HEPARIN	0.146443	FALSE	21.3625
Cer(d18:1/20:0)	B03A	Cer(d)	IRON PREPARATIONS	0.0779061	FALSE	21.3625
Cer(d18:1/20:0)	B03BA	Cer(d)	VITAMIN B12 (CYANOCOBALAMIN AND ANALOGUES)	1.20829	FALSE	21.3625
Cer(d18:1/20:0)	B03BB	Cer(d)	FOLIC ACID AND DERIVATIVES	0.0790208	FALSE	21.3625
Cer(d18:1/20:0)	C	Cer(d)	CARDIOVASCULAR SYSTEM	-0.168584	FALSE	21.3625
Cer(d18:1/20:0)	C01	Cer(d)	CARDIAC THERAPY	23.1926	TRUE	21.3625
Cer(d18:1/20:0)	C01DA	Cer(d)	ORGANIC NITRATES	-0.633134	FALSE	21.3625
Cer(d18:1/20:0)	C01EB	Cer(d)	OTHER CARDIAC PREPARATIONS	14.1156	FALSE	21.3625
Cer(d18:1/20:0)	C02	Cer(d)	ANTIHYPERTENSIVES	0.429662	FALSE	21.3625
Cer(d18:1/20:0)	C03	Cer(d)	DIURETICS	-1.33887	FALSE	21.3625
Cer(d18:1/20:0)	C03AA	Cer(d)	THIAZIDES, PLAIN	0.290468	FALSE	21.3625
Cer(d18:1/20:0)	C03CA	Cer(d)	SULFONAMIDES, PLAIN	-0.0208241	FALSE	21.3625
Cer(d18:1/20:0)	C03EA	Cer(d)	LOW-CEILING DIURETICS AND POTASSIUM-SPARING AGENTS	0.0183183	FALSE	21.3625
Cer(d18:1/20:0)	C07A	Cer(d)	BETA BLOCKING AGENTS	0.256534	FALSE	21.3625
Cer(d18:1/20:0)	C07AB	Cer(d)	BETA BLOCKING AGENTS, SELECTIVE	1.20446	FALSE	21.3625
Cer(d18:1/20:0)	C08CA	Cer(d)	DIHYDROPYRIDINE DERIVATIVES	1.78972	FALSE	21.3625
Cer(d18:1/20:0)	C08D	Cer(d)	SELECTIVE CALCIUM CHANNEL BLOCKERS WITH DIRECT CARDIAC EFFECTS	-0.740836	FALSE	21.3625
Cer(d18:1/20:0)	C09AA	Cer(d)	ACE INHIBITORS, PLAIN	1.29584	FALSE	21.3625
Cer(d18:1/20:0)	C09B	Cer(d)	ACE INHIBITORS, COMBINATIONS	-0.26056	FALSE	21.3625
Cer(d18:1/20:0)	C09CA	Cer(d)	ANGIOTENSIN II RECEPTOR BLOCKERS (ARBS), PLAIN	0.48725	FALSE	21.3625
Cer(d18:1/20:0)	C10AA	Cer(d)	HMG COA REDUCTASE INHIBITORS	0.691574	FALSE	21.3625
Cer(d18:1/20:0)	C10AB	Cer(d)	FIBRATES	8.3848	FALSE	21.3625
Cer(d18:1/20:0)	C10AD	Cer(d)	NICOTINIC ACID AND DERIVATIVES	9.45433	FALSE	21.3625
Cer(d18:1/20:0)	C10AX	Cer(d)	OTHER LIPID MODIFYING AGENTS	-0.141055	FALSE	21.3625
Cer(d18:1/20:0)	C10AX06	Cer(d)	OMEGA-3-TRIGLYCERIDES INCL. OTHER ESTERS AND ACIDS	2.2843	FALSE	21.3625
Cer(d18:1/20:0)	C10BA02	Cer(d)	SIMVASTATIN AND EZETIMIBE	2.11358	FALSE	21.3625
Cer(d18:1/20:0)	D	Cer(d)	DERMATOLOGICALS	0.50097	FALSE	21.3625
Cer(d18:1/20:0)	D07A	Cer(d)	CORTICOSTEROIDS, PLAIN	0.520416	FALSE	21.3625
Cer(d18:1/20:0)	G03	Cer(d)	SEX HORMONES AND MODULATORS OF THE GENITAL SYSTEM	13.8646	FALSE	21.3625
Cer(d18:1/20:0)	G03BA	Cer(d)	3-OXOANDROSTEN (4) DERIVATIVES	-0.435422	FALSE	21.3625
Cer(d18:1/20:0)	G03C	Cer(d)	ESTROGENS	-0.50396	FALSE	21.3625
Cer(d18:1/20:0)	G03CA	Cer(d)	NATURAL AND SEMISYNTHETIC ESTROGENS, PLAIN	-0.046144	FALSE	21.3625
Cer(d18:1/20:0)	G03DA	Cer(d)	PREGNEN (4) DERIVATIVES	-0.539223	FALSE	21.3625
Cer(d18:1/20:0)	G04BD	Cer(d)	DRUGS FOR URINARY FREQUENCY AND INCONTINENCE	-0.232084	FALSE	21.3625
Cer(d18:1/20:0)	G04BE	Cer(d)	DRUGS USED IN ERECTILE DYSFUNCTION	12.0544	FALSE	21.3625
Cer(d18:1/20:0)	G04CA	Cer(d)	ALPHA-ADRENORECEPTOR ANTAGONISTS	4.61629	FALSE	21.3625
Cer(d18:1/20:0)	G04CB	Cer(d)	TESTOSTERONE-5-ALPHA REDUCTASE INHIBITORS	0.61096	FALSE	21.3625
Cer(d18:1/20:0)	G04CX02	Cer(d)	SABALIS SERRULATAE FRUCTUS	-1.24831	FALSE	21.3625
Cer(d18:1/20:0)	H	Cer(d)	SYSTEMIC HORMONAL PREPARATIONS, EXCL. SEX HORMONES AND INSULINS	0.798821	FALSE	21.3625
Cer(d18:1/20:0)	H03AA	Cer(d)	THYROID HORMONES	0.196807	FALSE	21.3625
Cer(d18:1/20:0)	J01	Cer(d)	ANTIBACTERIALS FOR SYSTEMIC USE	-0.475244	FALSE	21.3625
Cer(d18:1/20:0)	L	Cer(d)	ANTINEOPLASTIC AND IMMUNOMODULATING AGENTS	1.72614	FALSE	21.3625
Cer(d18:1/20:0)	M	Cer(d)	MUSCULO-SKELETAL SYSTEM	-0.0139078	FALSE	21.3625
Cer(d18:1/20:0)	M01AB	Cer(d)	ACETIC ACID DERIVATIVES AND RELATED SUBSTANCES	0.908267	FALSE	21.3625
Cer(d18:1/20:0)	M01AC	Cer(d)	OXICAMS	2.41692	FALSE	21.3625
Cer(d18:1/20:0)	M01AE	Cer(d)	PROPIONIC ACID DERIVATIVES	1.03613	FALSE	21.3625
Cer(d18:1/20:0)	M01AE01	Cer(d)	IBUPROFEN	5.56555	FALSE	21.3625
Cer(d18:1/20:0)	M01AH	Cer(d)	COXIBS	-0.609391	FALSE	21.3625
Cer(d18:1/20:0)	M01AX	Cer(d)	OTHER ANTIINFLAMMATORY AND ANTIRHEUMATIC AGENTS, NON-STEROIDS	0.764911	FALSE	21.3625
Cer(d18:1/20:0)	M04A	Cer(d)	ANTIGOUT PREPARATIONS	0.847762	FALSE	21.3625
Cer(d18:1/20:0)	M05BA	Cer(d)	BISPHOSPHONATES	18.7602	FALSE	21.3625
Cer(d18:1/20:0)	N	Cer(d)	NERVOUS SYSTEM	-1.59905	FALSE	21.3625
Cer(d18:1/20:0)	N02	Cer(d)	ANALGESICS	0.57528	FALSE	21.3625
Cer(d18:1/20:0)	N02BA	Cer(d)	SALICYLIC ACID AND DERIVATIVES	-0.0443942	FALSE	21.3625
Cer(d18:1/20:0)	N02BE	Cer(d)	ANILIDES	0.400213	FALSE	21.3625
Cer(d18:1/20:0)	N03AX	Cer(d)	OTHER ANTIEPILEPTICS	-0.498295	FALSE	21.3625
Cer(d18:1/20:0)	N05BA	Cer(d)	BENZODIAZEPINE DERIVATIVES	1.23965	FALSE	21.3625
Cer(d18:1/20:0)	N05CF	Cer(d)	BENZODIAZEPINE RELATED DRUGS	-0.291543	FALSE	21.3625
Cer(d18:1/20:0)	N05CH	Cer(d)	MELATONIN RECEPTOR AGONISTS	-0.309205	FALSE	21.3625
Cer(d18:1/20:0)	N06	Cer(d)	PSYCHOANALEPTICS	0.104555	FALSE	21.3625
Cer(d18:1/20:0)	N06AB	Cer(d)	SELECTIVE SEROTONIN REUPTAKE INHIBITORS	2.31901	FALSE	21.3625
Cer(d18:1/20:0)	N06AX	Cer(d)	OTHER ANTIDEPRESSANTS	-0.324985	FALSE	21.3625
Cer(d18:1/20:0)	R	Cer(d)	RESPIRATORY SYSTEM	-0.655448	FALSE	21.3625
Cer(d18:1/20:0)	R01	Cer(d)	NASAL PREPARATIONS	9.03255	FALSE	21.3625
Cer(d18:1/20:0)	R01AD	Cer(d)	CORTICOSTEROIDS	0.118101	FALSE	21.3625
Cer(d18:1/20:0)	R03A	Cer(d)	ADRENERGICS, INHALANTS	0.349988	FALSE	21.3625
Cer(d18:1/20:0)	R03CC	Cer(d)	SELECTIVE BETA-2-ADRENORECEPTOR AGONISTS	0.325094	FALSE	21.3625
Cer(d18:1/20:0)	R03DC	Cer(d)	LEUKOTRIENE RECEPTOR ANTAGONISTS	-1.13784	FALSE	21.3625
Cer(d18:1/20:0)	R06A	Cer(d)	ANTIHISTAMINES FOR SYSTEMIC USE	1.20869	FALSE	21.3625
Cer(d18:1/20:0)	R06AE	Cer(d)	PIPERAZINE DERIVATIVES	0.803631	FALSE	21.3625
Cer(d18:1/20:0)	R06AX	Cer(d)	OTHER ANTIHISTAMINES FOR SYSTEMIC USE	0.264287	FALSE	21.3625
Cer(d18:1/20:0)	S01	Cer(d)	OPHTHALMOLOGICALS	-0.101324	FALSE	21.3625
Cer(d18:1/20:0)	S01ED	Cer(d)	BETA BLOCKING AGENTS	0.565598	FALSE	21.3625
Cer(d18:1/20:0)	S01EE	Cer(d)	PROSTAGLANDIN ANALOGUES	10.7173	FALSE	21.3625
Cer(d18:1/20:0)	S01XA	Cer(d)	OTHER OPHTHALMOLOGICALS	0.529873	FALSE	21.3625
Cer(d18:1/21:0)	A	Cer(d)	ALIMENTARY TRACT AND METABOLISM	-0.449589	FALSE	21.3625
Cer(d18:1/21:0)	A02BA	Cer(d)	H2-RECEPTOR ANTAGONISTS	1.9541	FALSE	21.3625
Cer(d18:1/21:0)	A02BC	Cer(d)	PROTON PUMP INHIBITORS	1.87073	FALSE	21.3625
Cer(d18:1/21:0)	A06A	Cer(d)	DRUGS FOR CONSTIPATION	0.12221	FALSE	21.3625
Cer(d18:1/21:0)	A06AA	Cer(d)	SOFTENERS, EMOLLIENTS	0.41625	FALSE	21.3625
Cer(d18:1/21:0)	A06AC	Cer(d)	BULK-FORMING LAXATIVES	1.02545	FALSE	21.3625
Cer(d18:1/21:0)	A06AC01	Cer(d)	ISPAGHULA (PSYLLA SEEDS)	1.35982	FALSE	21.3625
Cer(d18:1/21:0)	A07	Cer(d)	ANTIDIARRHEALS, INTESTINAL ANTIINFLAMMATORY/ANTIINFECTIVE AGENTS	-0.474726	FALSE	21.3625
Cer(d18:1/21:0)	A10	Cer(d)	DRUGS USED IN DIABETES	1.36281	FALSE	21.3625
Cer(d18:1/21:0)	A10BA	Cer(d)	BIGUANIDES	0.144435	FALSE	21.3625
Cer(d18:1/21:0)	A10BB	Cer(d)	SULFONYLUREAS	1.41825	FALSE	21.3625
Cer(d18:1/21:0)	A11	Cer(d)	VITAMINS	0.410892	FALSE	21.3625
Cer(d18:1/21:0)	A11B	Cer(d)	MULTIVITAMINS, PLAIN	1.20925	FALSE	21.3625
Cer(d18:1/21:0)	A11G	Cer(d)	ASCORBIC ACID (VITAMIN C), INCL. COMBINATIONS	0.703914	FALSE	21.3625
Cer(d18:1/21:0)	A12	Cer(d)	MINERALS	0.763872	FALSE	21.3625
Cer(d18:1/21:0)	A12BA	Cer(d)	POTASSIUM	-1.26307	FALSE	21.3625
Cer(d18:1/21:0)	A12CB	Cer(d)	ZINC	-1.79389	FALSE	21.3625
Cer(d18:1/21:0)	A12CE	Cer(d)	SELENIUM	-0.248386	FALSE	21.3625
Cer(d18:1/21:0)	B01AA	Cer(d)	VITAMIN K ANTAGONISTS	0.195443	FALSE	21.3625
Cer(d18:1/21:0)	B01AC	Cer(d)	PLATELET AGGREGATION INHIBITORS EXCL. HEPARIN	0.346752	FALSE	21.3625
Cer(d18:1/21:0)	B03A	Cer(d)	IRON PREPARATIONS	-1.85116	FALSE	21.3625
Cer(d18:1/21:0)	B03BA	Cer(d)	VITAMIN B12 (CYANOCOBALAMIN AND ANALOGUES)	-0.11352	FALSE	21.3625
Cer(d18:1/21:0)	B03BB	Cer(d)	FOLIC ACID AND DERIVATIVES	-0.282893	FALSE	21.3625
Cer(d18:1/21:0)	C	Cer(d)	CARDIOVASCULAR SYSTEM	1.4709	FALSE	21.3625
Cer(d18:1/21:0)	C01	Cer(d)	CARDIAC THERAPY	13.1699	FALSE	21.3625
Cer(d18:1/21:0)	C01DA	Cer(d)	ORGANIC NITRATES	-0.0901769	FALSE	21.3625
Cer(d18:1/21:0)	C01EB	Cer(d)	OTHER CARDIAC PREPARATIONS	11.3357	FALSE	21.3625
Cer(d18:1/21:0)	C02	Cer(d)	ANTIHYPERTENSIVES	-0.792926	FALSE	21.3625
Cer(d18:1/21:0)	C03	Cer(d)	DIURETICS	-1.1709	FALSE	21.3625
Cer(d18:1/21:0)	C03AA	Cer(d)	THIAZIDES, PLAIN	-0.229044	FALSE	21.3625
Cer(d18:1/21:0)	C03CA	Cer(d)	SULFONAMIDES, PLAIN	0.926969	FALSE	21.3625
Cer(d18:1/21:0)	C03EA	Cer(d)	LOW-CEILING DIURETICS AND POTASSIUM-SPARING AGENTS	0.144136	FALSE	21.3625
Cer(d18:1/21:0)	C07A	Cer(d)	BETA BLOCKING AGENTS	-0.359607	FALSE	21.3625
Cer(d18:1/21:0)	C07AB	Cer(d)	BETA BLOCKING AGENTS, SELECTIVE	1.61046	FALSE	21.3625
Cer(d18:1/21:0)	C08CA	Cer(d)	DIHYDROPYRIDINE DERIVATIVES	0.600895	FALSE	21.3625
Cer(d18:1/21:0)	C08D	Cer(d)	SELECTIVE CALCIUM CHANNEL BLOCKERS WITH DIRECT CARDIAC EFFECTS	-0.969951	FALSE	21.3625
Cer(d18:1/21:0)	C09AA	Cer(d)	ACE INHIBITORS, PLAIN	-0.0411837	FALSE	21.3625
Cer(d18:1/21:0)	C09B	Cer(d)	ACE INHIBITORS, COMBINATIONS	-1.25083	FALSE	21.3625
Cer(d18:1/21:0)	C09CA	Cer(d)	ANGIOTENSIN II RECEPTOR BLOCKERS (ARBS), PLAIN	-0.388699	FALSE	21.3625
Cer(d18:1/21:0)	C10AA	Cer(d)	HMG COA REDUCTASE INHIBITORS	3.73029	FALSE	21.3625
Cer(d18:1/21:0)	C10AB	Cer(d)	FIBRATES	7.08419	FALSE	21.3625
Cer(d18:1/21:0)	C10AD	Cer(d)	NICOTINIC ACID AND DERIVATIVES	8.41636	FALSE	21.3625
Cer(d18:1/21:0)	C10AX	Cer(d)	OTHER LIPID MODIFYING AGENTS	-0.828102	FALSE	21.3625
Cer(d18:1/21:0)	C10AX06	Cer(d)	OMEGA-3-TRIGLYCERIDES INCL. OTHER ESTERS AND ACIDS	8.40821	FALSE	21.3625
Cer(d18:1/21:0)	C10BA02	Cer(d)	SIMVASTATIN AND EZETIMIBE	1.40225	FALSE	21.3625
Cer(d18:1/21:0)	D	Cer(d)	DERMATOLOGICALS	0.229174	FALSE	21.3625
Cer(d18:1/21:0)	D07A	Cer(d)	CORTICOSTEROIDS, PLAIN	-1.45128	FALSE	21.3625
Cer(d18:1/21:0)	G03	Cer(d)	SEX HORMONES AND MODULATORS OF THE GENITAL SYSTEM	13.5479	FALSE	21.3625
Cer(d18:1/21:0)	G03BA	Cer(d)	3-OXOANDROSTEN (4) DERIVATIVES	-1.08539	FALSE	21.3625
Cer(d18:1/21:0)	G03C	Cer(d)	ESTROGENS	3.20255	FALSE	21.3625
Cer(d18:1/21:0)	G03CA	Cer(d)	NATURAL AND SEMISYNTHETIC ESTROGENS, PLAIN	-1.17069	FALSE	21.3625
Cer(d18:1/21:0)	G03DA	Cer(d)	PREGNEN (4) DERIVATIVES	3.17624	FALSE	21.3625
Cer(d18:1/21:0)	G04BD	Cer(d)	DRUGS FOR URINARY FREQUENCY AND INCONTINENCE	4.95038	FALSE	21.3625
Cer(d18:1/21:0)	G04BE	Cer(d)	DRUGS USED IN ERECTILE DYSFUNCTION	17.0948	FALSE	21.3625
Cer(d18:1/21:0)	G04CA	Cer(d)	ALPHA-ADRENORECEPTOR ANTAGONISTS	0.827999	FALSE	21.3625
Cer(d18:1/21:0)	G04CB	Cer(d)	TESTOSTERONE-5-ALPHA REDUCTASE INHIBITORS	0.500414	FALSE	21.3625
Cer(d18:1/21:0)	G04CX02	Cer(d)	SABALIS SERRULATAE FRUCTUS	0.356092	FALSE	21.3625
Cer(d18:1/21:0)	H	Cer(d)	SYSTEMIC HORMONAL PREPARATIONS, EXCL. SEX HORMONES AND INSULINS	-0.52987	FALSE	21.3625
Cer(d18:1/21:0)	H03AA	Cer(d)	THYROID HORMONES	1.50687	FALSE	21.3625
Cer(d18:1/21:0)	J01	Cer(d)	ANTIBACTERIALS FOR SYSTEMIC USE	-0.370817	FALSE	21.3625
Cer(d18:1/21:0)	L	Cer(d)	ANTINEOPLASTIC AND IMMUNOMODULATING AGENTS	0.927958	FALSE	21.3625
Cer(d18:1/21:0)	M	Cer(d)	MUSCULO-SKELETAL SYSTEM	0.972232	FALSE	21.3625
Cer(d18:1/21:0)	M01AB	Cer(d)	ACETIC ACID DERIVATIVES AND RELATED SUBSTANCES	8.41608	FALSE	21.3625
Cer(d18:1/21:0)	M01AC	Cer(d)	OXICAMS	1.42928	FALSE	21.3625
Cer(d18:1/21:0)	M01AE	Cer(d)	PROPIONIC ACID DERIVATIVES	0.454322	FALSE	21.3625
Cer(d18:1/21:0)	M01AE01	Cer(d)	IBUPROFEN	-0.459451	FALSE	21.3625
Cer(d18:1/21:0)	M01AH	Cer(d)	COXIBS	0.165142	FALSE	21.3625
Cer(d18:1/21:0)	M01AX	Cer(d)	OTHER ANTIINFLAMMATORY AND ANTIRHEUMATIC AGENTS, NON-STEROIDS	6.82431	FALSE	21.3625
Cer(d18:1/21:0)	M04A	Cer(d)	ANTIGOUT PREPARATIONS	-0.472444	FALSE	21.3625
Cer(d18:1/21:0)	M05BA	Cer(d)	BISPHOSPHONATES	20.9735	FALSE	21.3625
Cer(d18:1/21:0)	N	Cer(d)	NERVOUS SYSTEM	-0.60474	FALSE	21.3625
Cer(d18:1/21:0)	N02	Cer(d)	ANALGESICS	0.869201	FALSE	21.3625
Cer(d18:1/21:0)	N02BA	Cer(d)	SALICYLIC ACID AND DERIVATIVES	-0.955467	FALSE	21.3625
Cer(d18:1/21:0)	N02BE	Cer(d)	ANILIDES	0.604834	FALSE	21.3625
Cer(d18:1/21:0)	N03AX	Cer(d)	OTHER ANTIEPILEPTICS	0.319644	FALSE	21.3625
Cer(d18:1/21:0)	N05BA	Cer(d)	BENZODIAZEPINE DERIVATIVES	-0.174318	FALSE	21.3625
Cer(d18:1/21:0)	N05CF	Cer(d)	BENZODIAZEPINE RELATED DRUGS	0.0856758	FALSE	21.3625
Cer(d18:1/21:0)	N05CH	Cer(d)	MELATONIN RECEPTOR AGONISTS	-0.296569	FALSE	21.3625
Cer(d18:1/21:0)	N06	Cer(d)	PSYCHOANALEPTICS	0.120976	FALSE	21.3625
Cer(d18:1/21:0)	N06AB	Cer(d)	SELECTIVE SEROTONIN REUPTAKE INHIBITORS	14.3798	FALSE	21.3625
Cer(d18:1/21:0)	N06AX	Cer(d)	OTHER ANTIDEPRESSANTS	0.0535061	FALSE	21.3625
Cer(d18:1/21:0)	R	Cer(d)	RESPIRATORY SYSTEM	0.594232	FALSE	21.3625
Cer(d18:1/21:0)	R01	Cer(d)	NASAL PREPARATIONS	7.60102	FALSE	21.3625
Cer(d18:1/21:0)	R01AD	Cer(d)	CORTICOSTEROIDS	-0.505187	FALSE	21.3625
Cer(d18:1/21:0)	R03A	Cer(d)	ADRENERGICS, INHALANTS	7.19194	FALSE	21.3625
Cer(d18:1/21:0)	R03CC	Cer(d)	SELECTIVE BETA-2-ADRENORECEPTOR AGONISTS	0.469735	FALSE	21.3625
Cer(d18:1/21:0)	R03DC	Cer(d)	LEUKOTRIENE RECEPTOR ANTAGONISTS	-0.786642	FALSE	21.3625
Cer(d18:1/21:0)	R06A	Cer(d)	ANTIHISTAMINES FOR SYSTEMIC USE	3.21088	FALSE	21.3625
Cer(d18:1/21:0)	R06AE	Cer(d)	PIPERAZINE DERIVATIVES	0.949166	FALSE	21.3625
Cer(d18:1/21:0)	R06AX	Cer(d)	OTHER ANTIHISTAMINES FOR SYSTEMIC USE	1.619	FALSE	21.3625
Cer(d18:1/21:0)	S01	Cer(d)	OPHTHALMOLOGICALS	0.542882	FALSE	21.3625
Cer(d18:1/21:0)	S01ED	Cer(d)	BETA BLOCKING AGENTS	1.52251	FALSE	21.3625
Cer(d18:1/21:0)	S01EE	Cer(d)	PROSTAGLANDIN ANALOGUES	15.2941	FALSE	21.3625
Cer(d18:1/21:0)	S01XA	Cer(d)	OTHER OPHTHALMOLOGICALS	1.71944	FALSE	21.3625
Cer(d18:1/22:0)	A	Cer(d)	ALIMENTARY TRACT AND METABOLISM	0.000700106	FALSE	21.3625
Cer(d18:1/22:0)	A02BA	Cer(d)	H2-RECEPTOR ANTAGONISTS	0.0320253	FALSE	21.3625
Cer(d18:1/22:0)	A02BC	Cer(d)	PROTON PUMP INHIBITORS	1.22956	FALSE	21.3625
Cer(d18:1/22:0)	A06A	Cer(d)	DRUGS FOR CONSTIPATION	-0.195411	FALSE	21.3625
Cer(d18:1/22:0)	A06AA	Cer(d)	SOFTENERS, EMOLLIENTS	-0.373615	FALSE	21.3625
Cer(d18:1/22:0)	A06AC	Cer(d)	BULK-FORMING LAXATIVES	5.70277	FALSE	21.3625
Cer(d18:1/22:0)	A06AC01	Cer(d)	ISPAGHULA (PSYLLA SEEDS)	0.746825	FALSE	21.3625
Cer(d18:1/22:0)	A07	Cer(d)	ANTIDIARRHEALS, INTESTINAL ANTIINFLAMMATORY/ANTIINFECTIVE AGENTS	-1.60382	FALSE	21.3625
Cer(d18:1/22:0)	A10	Cer(d)	DRUGS USED IN DIABETES	1.02812	FALSE	21.3625
Cer(d18:1/22:0)	A10BA	Cer(d)	BIGUANIDES	1.80531	FALSE	21.3625
Cer(d18:1/22:0)	A10BB	Cer(d)	SULFONYLUREAS	0.883846	FALSE	21.3625
Cer(d18:1/22:0)	A11	Cer(d)	VITAMINS	0.716722	FALSE	21.3625
Cer(d18:1/22:0)	A11B	Cer(d)	MULTIVITAMINS, PLAIN	0.804562	FALSE	21.3625
Cer(d18:1/22:0)	A11G	Cer(d)	ASCORBIC ACID (VITAMIN C), INCL. COMBINATIONS	-0.485708	FALSE	21.3625
Cer(d18:1/22:0)	A12	Cer(d)	MINERALS	1.30542	FALSE	21.3625
Cer(d18:1/22:0)	A12BA	Cer(d)	POTASSIUM	-0.719127	FALSE	21.3625
Cer(d18:1/22:0)	A12CB	Cer(d)	ZINC	-0.247582	FALSE	21.3625
Cer(d18:1/22:0)	A12CE	Cer(d)	SELENIUM	-0.63093	FALSE	21.3625
Cer(d18:1/22:0)	B01AA	Cer(d)	VITAMIN K ANTAGONISTS	1.5446	FALSE	21.3625
Cer(d18:1/22:0)	B01AC	Cer(d)	PLATELET AGGREGATION INHIBITORS EXCL. HEPARIN	-1.21624	FALSE	21.3625
Cer(d18:1/22:0)	B03A	Cer(d)	IRON PREPARATIONS	-1.83684	FALSE	21.3625
Cer(d18:1/22:0)	B03BA	Cer(d)	VITAMIN B12 (CYANOCOBALAMIN AND ANALOGUES)	0.639829	FALSE	21.3625
Cer(d18:1/22:0)	B03BB	Cer(d)	FOLIC ACID AND DERIVATIVES	-0.178929	FALSE	21.3625
Cer(d18:1/22:0)	C	Cer(d)	CARDIOVASCULAR SYSTEM	-1.0738	FALSE	21.3625
Cer(d18:1/22:0)	C01	Cer(d)	CARDIAC THERAPY	1.14814	FALSE	21.3625
Cer(d18:1/22:0)	C01DA	Cer(d)	ORGANIC NITRATES	0.787214	FALSE	21.3625
Cer(d18:1/22:0)	C01EB	Cer(d)	OTHER CARDIAC PREPARATIONS	0.842947	FALSE	21.3625
Cer(d18:1/22:0)	C02	Cer(d)	ANTIHYPERTENSIVES	-0.0519655	FALSE	21.3625
Cer(d18:1/22:0)	C03	Cer(d)	DIURETICS	0.976554	FALSE	21.3625
Cer(d18:1/22:0)	C03AA	Cer(d)	THIAZIDES, PLAIN	0.817952	FALSE	21.3625
Cer(d18:1/22:0)	C03CA	Cer(d)	SULFONAMIDES, PLAIN	-0.162949	FALSE	21.3625
Cer(d18:1/22:0)	C03EA	Cer(d)	LOW-CEILING DIURETICS AND POTASSIUM-SPARING AGENTS	0.532469	FALSE	21.3625
Cer(d18:1/22:0)	C07A	Cer(d)	BETA BLOCKING AGENTS	1.64135	FALSE	21.3625
Cer(d18:1/22:0)	C07AB	Cer(d)	BETA BLOCKING AGENTS, SELECTIVE	1.60122	FALSE	21.3625
Cer(d18:1/22:0)	C08CA	Cer(d)	DIHYDROPYRIDINE DERIVATIVES	3.41371	FALSE	21.3625
Cer(d18:1/22:0)	C08D	Cer(d)	SELECTIVE CALCIUM CHANNEL BLOCKERS WITH DIRECT CARDIAC EFFECTS	0.372223	FALSE	21.3625
Cer(d18:1/22:0)	C09AA	Cer(d)	ACE INHIBITORS, PLAIN	1.92607	FALSE	21.3625
Cer(d18:1/22:0)	C09B	Cer(d)	ACE INHIBITORS, COMBINATIONS	2.81045	FALSE	21.3625
Cer(d18:1/22:0)	C09CA	Cer(d)	ANGIOTENSIN II RECEPTOR BLOCKERS (ARBS), PLAIN	1.32647	FALSE	21.3625
Cer(d18:1/22:0)	C10AA	Cer(d)	HMG COA REDUCTASE INHIBITORS	42.961	TRUE	21.3625
Cer(d18:1/22:0)	C10AB	Cer(d)	FIBRATES	1.5169	FALSE	21.3625
Cer(d18:1/22:0)	C10AD	Cer(d)	NICOTINIC ACID AND DERIVATIVES	0.875134	FALSE	21.3625
Cer(d18:1/22:0)	C10AX	Cer(d)	OTHER LIPID MODIFYING AGENTS	0.277641	FALSE	21.3625
Cer(d18:1/22:0)	C10AX06	Cer(d)	OMEGA-3-TRIGLYCERIDES INCL. OTHER ESTERS AND ACIDS	2.13727	FALSE	21.3625
Cer(d18:1/22:0)	C10BA02	Cer(d)	SIMVASTATIN AND EZETIMIBE	17.2848	FALSE	21.3625
Cer(d18:1/22:0)	D	Cer(d)	DERMATOLOGICALS	-0.895868	FALSE	21.3625
Cer(d18:1/22:0)	D07A	Cer(d)	CORTICOSTEROIDS, PLAIN	0.605958	FALSE	21.3625
Cer(d18:1/22:0)	G03	Cer(d)	SEX HORMONES AND MODULATORS OF THE GENITAL SYSTEM	0.177416	FALSE	21.3625
Cer(d18:1/22:0)	G03BA	Cer(d)	3-OXOANDROSTEN (4) DERIVATIVES	-0.186234	FALSE	21.3625
Cer(d18:1/22:0)	G03C	Cer(d)	ESTROGENS	1.03219	FALSE	21.3625
Cer(d18:1/22:0)	G03CA	Cer(d)	NATURAL AND SEMISYNTHETIC ESTROGENS, PLAIN	-0.567101	FALSE	21.3625
Cer(d18:1/22:0)	G03DA	Cer(d)	PREGNEN (4) DERIVATIVES	0.104337	FALSE	21.3625
Cer(d18:1/22:0)	G04BD	Cer(d)	DRUGS FOR URINARY FREQUENCY AND INCONTINENCE	0.232077	FALSE	21.3625
Cer(d18:1/22:0)	G04BE	Cer(d)	DRUGS USED IN ERECTILE DYSFUNCTION	2.81733	FALSE	21.3625
Cer(d18:1/22:0)	G04CA	Cer(d)	ALPHA-ADRENORECEPTOR ANTAGONISTS	1.00976	FALSE	21.3625
Cer(d18:1/22:0)	G04CB	Cer(d)	TESTOSTERONE-5-ALPHA REDUCTASE INHIBITORS	-0.260912	FALSE	21.3625
Cer(d18:1/22:0)	G04CX02	Cer(d)	SABALIS SERRULATAE FRUCTUS	-1.10838	FALSE	21.3625
Cer(d18:1/22:0)	H	Cer(d)	SYSTEMIC HORMONAL PREPARATIONS, EXCL. SEX HORMONES AND INSULINS	0.260237	FALSE	21.3625
Cer(d18:1/22:0)	H03AA	Cer(d)	THYROID HORMONES	-0.151443	FALSE	21.3625
Cer(d18:1/22:0)	J01	Cer(d)	ANTIBACTERIALS FOR SYSTEMIC USE	0.765019	FALSE	21.3625
Cer(d18:1/22:0)	L	Cer(d)	ANTINEOPLASTIC AND IMMUNOMODULATING AGENTS	1.0365	FALSE	21.3625
Cer(d18:1/22:0)	M	Cer(d)	MUSCULO-SKELETAL SYSTEM	0.559451	FALSE	21.3625
Cer(d18:1/22:0)	M01AB	Cer(d)	ACETIC ACID DERIVATIVES AND RELATED SUBSTANCES	-0.257132	FALSE	21.3625
Cer(d18:1/22:0)	M01AC	Cer(d)	OXICAMS	0.439553	FALSE	21.3625
Cer(d18:1/22:0)	M01AE	Cer(d)	PROPIONIC ACID DERIVATIVES	-1.25568	FALSE	21.3625
Cer(d18:1/22:0)	M01AE01	Cer(d)	IBUPROFEN	0.191561	FALSE	21.3625
Cer(d18:1/22:0)	M01AH	Cer(d)	COXIBS	0.330268	FALSE	21.3625
Cer(d18:1/22:0)	M01AX	Cer(d)	OTHER ANTIINFLAMMATORY AND ANTIRHEUMATIC AGENTS, NON-STEROIDS	0.466269	FALSE	21.3625
Cer(d18:1/22:0)	M04A	Cer(d)	ANTIGOUT PREPARATIONS	-0.118367	FALSE	21.3625
Cer(d18:1/22:0)	M05BA	Cer(d)	BISPHOSPHONATES	1.0039	FALSE	21.3625
Cer(d18:1/22:0)	N	Cer(d)	NERVOUS SYSTEM	-1.2019	FALSE	21.3625
Cer(d18:1/22:0)	N02	Cer(d)	ANALGESICS	0.399567	FALSE	21.3625
Cer(d18:1/22:0)	N02BA	Cer(d)	SALICYLIC ACID AND DERIVATIVES	0.654576	FALSE	21.3625
Cer(d18:1/22:0)	N02BE	Cer(d)	ANILIDES	0.1755	FALSE	21.3625
Cer(d18:1/22:0)	N03AX	Cer(d)	OTHER ANTIEPILEPTICS	0.284411	FALSE	21.3625
Cer(d18:1/22:0)	N05BA	Cer(d)	BENZODIAZEPINE DERIVATIVES	-0.375147	FALSE	21.3625
Cer(d18:1/22:0)	N05CF	Cer(d)	BENZODIAZEPINE RELATED DRUGS	0.383718	FALSE	21.3625
Cer(d18:1/22:0)	N05CH	Cer(d)	MELATONIN RECEPTOR AGONISTS	2.03732	FALSE	21.3625
Cer(d18:1/22:0)	N06	Cer(d)	PSYCHOANALEPTICS	1.30516	FALSE	21.3625
Cer(d18:1/22:0)	N06AB	Cer(d)	SELECTIVE SEROTONIN REUPTAKE INHIBITORS	-0.0442177	FALSE	21.3625
Cer(d18:1/22:0)	N06AX	Cer(d)	OTHER ANTIDEPRESSANTS	0.308002	FALSE	21.3625
Cer(d18:1/22:0)	R	Cer(d)	RESPIRATORY SYSTEM	-1.01285	FALSE	21.3625
Cer(d18:1/22:0)	R01	Cer(d)	NASAL PREPARATIONS	0.767641	FALSE	21.3625
Cer(d18:1/22:0)	R01AD	Cer(d)	CORTICOSTEROIDS	0.093454	FALSE	21.3625
Cer(d18:1/22:0)	R03A	Cer(d)	ADRENERGICS, INHALANTS	-0.484067	FALSE	21.3625
Cer(d18:1/22:0)	R03CC	Cer(d)	SELECTIVE BETA-2-ADRENORECEPTOR AGONISTS	-0.961027	FALSE	21.3625
Cer(d18:1/22:0)	R03DC	Cer(d)	LEUKOTRIENE RECEPTOR ANTAGONISTS	0.625507	FALSE	21.3625
Cer(d18:1/22:0)	R06A	Cer(d)	ANTIHISTAMINES FOR SYSTEMIC USE	0.972583	FALSE	21.3625
Cer(d18:1/22:0)	R06AE	Cer(d)	PIPERAZINE DERIVATIVES	1.53125	FALSE	21.3625
Cer(d18:1/22:0)	R06AX	Cer(d)	OTHER ANTIHISTAMINES FOR SYSTEMIC USE	2.67273	FALSE	21.3625
Cer(d18:1/22:0)	S01	Cer(d)	OPHTHALMOLOGICALS	-1.02546	FALSE	21.3625
Cer(d18:1/22:0)	S01ED	Cer(d)	BETA BLOCKING AGENTS	-0.0253206	FALSE	21.3625
Cer(d18:1/22:0)	S01EE	Cer(d)	PROSTAGLANDIN ANALOGUES	6.19196	FALSE	21.3625
Cer(d18:1/22:0)	S01XA	Cer(d)	OTHER OPHTHALMOLOGICALS	0.50455	FALSE	21.3625
Cer(d18:1/23:0)	A	Cer(d)	ALIMENTARY TRACT AND METABOLISM	1.33934	FALSE	21.3625
Cer(d18:1/23:0)	A02BA	Cer(d)	H2-RECEPTOR ANTAGONISTS	0.974343	FALSE	21.3625
Cer(d18:1/23:0)	A02BC	Cer(d)	PROTON PUMP INHIBITORS	0.286275	FALSE	21.3625
Cer(d18:1/23:0)	A06A	Cer(d)	DRUGS FOR CONSTIPATION	0.279123	FALSE	21.3625
Cer(d18:1/23:0)	A06AA	Cer(d)	SOFTENERS, EMOLLIENTS	-0.460366	FALSE	21.3625
Cer(d18:1/23:0)	A06AC	Cer(d)	BULK-FORMING LAXATIVES	0.801732	FALSE	21.3625
Cer(d18:1/23:0)	A06AC01	Cer(d)	ISPAGHULA (PSYLLA SEEDS)	1.32071	FALSE	21.3625
Cer(d18:1/23:0)	A07	Cer(d)	ANTIDIARRHEALS, INTESTINAL ANTIINFLAMMATORY/ANTIINFECTIVE AGENTS	0.616677	FALSE	21.3625
Cer(d18:1/23:0)	A10	Cer(d)	DRUGS USED IN DIABETES	1.42157	FALSE	21.3625
Cer(d18:1/23:0)	A10BA	Cer(d)	BIGUANIDES	2.98843	FALSE	21.3625
Cer(d18:1/23:0)	A10BB	Cer(d)	SULFONYLUREAS	12.7215	FALSE	21.3625
Cer(d18:1/23:0)	A11	Cer(d)	VITAMINS	-0.00613033	FALSE	21.3625
Cer(d18:1/23:0)	A11B	Cer(d)	MULTIVITAMINS, PLAIN	0.380069	FALSE	21.3625
Cer(d18:1/23:0)	A11G	Cer(d)	ASCORBIC ACID (VITAMIN C), INCL. COMBINATIONS	-0.769615	FALSE	21.3625
Cer(d18:1/23:0)	A12	Cer(d)	MINERALS	11.5953	FALSE	21.3625
Cer(d18:1/23:0)	A12BA	Cer(d)	POTASSIUM	-0.329334	FALSE	21.3625
Cer(d18:1/23:0)	A12CB	Cer(d)	ZINC	-0.255593	FALSE	21.3625
Cer(d18:1/23:0)	A12CE	Cer(d)	SELENIUM	-0.723199	FALSE	21.3625
Cer(d18:1/23:0)	B01AA	Cer(d)	VITAMIN K ANTAGONISTS	0.0507382	FALSE	21.3625
Cer(d18:1/23:0)	B01AC	Cer(d)	PLATELET AGGREGATION INHIBITORS EXCL. HEPARIN	0.642482	FALSE	21.3625
Cer(d18:1/23:0)	B03A	Cer(d)	IRON PREPARATIONS	-2.15623	FALSE	21.3625
Cer(d18:1/23:0)	B03BA	Cer(d)	VITAMIN B12 (CYANOCOBALAMIN AND ANALOGUES)	1.62658	FALSE	21.3625
Cer(d18:1/23:0)	B03BB	Cer(d)	FOLIC ACID AND DERIVATIVES	-0.533172	FALSE	21.3625
Cer(d18:1/23:0)	C	Cer(d)	CARDIOVASCULAR SYSTEM	-1.47164	FALSE	21.3625
Cer(d18:1/23:0)	C01	Cer(d)	CARDIAC THERAPY	0.41038	FALSE	21.3625
Cer(d18:1/23:0)	C01DA	Cer(d)	ORGANIC NITRATES	1.32991	FALSE	21.3625
Cer(d18:1/23:0)	C01EB	Cer(d)	OTHER CARDIAC PREPARATIONS	0.61634	FALSE	21.3625
Cer(d18:1/23:0)	C02	Cer(d)	ANTIHYPERTENSIVES	-0.186853	FALSE	21.3625
Cer(d18:1/23:0)	C03	Cer(d)	DIURETICS	-1.28857	FALSE	21.3625
Cer(d18:1/23:0)	C03AA	Cer(d)	THIAZIDES, PLAIN	1.63466	FALSE	21.3625
Cer(d18:1/23:0)	C03CA	Cer(d)	SULFONAMIDES, PLAIN	-0.60095	FALSE	21.3625
Cer(d18:1/23:0)	C03EA	Cer(d)	LOW-CEILING DIURETICS AND POTASSIUM-SPARING AGENTS	0.750735	FALSE	21.3625
Cer(d18:1/23:0)	C07A	Cer(d)	BETA BLOCKING AGENTS	-0.136556	FALSE	21.3625
Cer(d18:1/23:0)	C07AB	Cer(d)	BETA BLOCKING AGENTS, SELECTIVE	2.21536	FALSE	21.3625
Cer(d18:1/23:0)	C08CA	Cer(d)	DIHYDROPYRIDINE DERIVATIVES	5.69462	FALSE	21.3625
Cer(d18:1/23:0)	C08D	Cer(d)	SELECTIVE CALCIUM CHANNEL BLOCKERS WITH DIRECT CARDIAC EFFECTS	-0.157553	FALSE	21.3625
Cer(d18:1/23:0)	C09AA	Cer(d)	ACE INHIBITORS, PLAIN	2.1155	FALSE	21.3625
Cer(d18:1/23:0)	C09B	Cer(d)	ACE INHIBITORS, COMBINATIONS	-0.0298883	FALSE	21.3625
Cer(d18:1/23:0)	C09CA	Cer(d)	ANGIOTENSIN II RECEPTOR BLOCKERS (ARBS), PLAIN	0.550662	FALSE	21.3625
Cer(d18:1/23:0)	C10AA	Cer(d)	HMG COA REDUCTASE INHIBITORS	32.0827	TRUE	21.3625
Cer(d18:1/23:0)	C10AB	Cer(d)	FIBRATES	1.46902	FALSE	21.3625
Cer(d18:1/23:0)	C10AD	Cer(d)	NICOTINIC ACID AND DERIVATIVES	0.850655	FALSE	21.3625
Cer(d18:1/23:0)	C10AX	Cer(d)	OTHER LIPID MODIFYING AGENTS	1.60718	FALSE	21.3625
Cer(d18:1/23:0)	C10AX06	Cer(d)	OMEGA-3-TRIGLYCERIDES INCL. OTHER ESTERS AND ACIDS	1.66701	FALSE	21.3625
Cer(d18:1/23:0)	C10BA02	Cer(d)	SIMVASTATIN AND EZETIMIBE	20.8887	FALSE	21.3625
Cer(d18:1/23:0)	D	Cer(d)	DERMATOLOGICALS	0.905962	FALSE	21.3625
Cer(d18:1/23:0)	D07A	Cer(d)	CORTICOSTEROIDS, PLAIN	-0.600685	FALSE	21.3625
Cer(d18:1/23:0)	G03	Cer(d)	SEX HORMONES AND MODULATORS OF THE GENITAL SYSTEM	0.917667	FALSE	21.3625
Cer(d18:1/23:0)	G03BA	Cer(d)	3-OXOANDROSTEN (4) DERIVATIVES	0.692603	FALSE	21.3625
Cer(d18:1/23:0)	G03C	Cer(d)	ESTROGENS	-0.230409	FALSE	21.3625
Cer(d18:1/23:0)	G03CA	Cer(d)	NATURAL AND SEMISYNTHETIC ESTROGENS, PLAIN	-1.20371	FALSE	21.3625
Cer(d18:1/23:0)	G03DA	Cer(d)	PREGNEN (4) DERIVATIVES	11.5971	FALSE	21.3625
Cer(d18:1/23:0)	G04BD	Cer(d)	DRUGS FOR URINARY FREQUENCY AND INCONTINENCE	0.258899	FALSE	21.3625
Cer(d18:1/23:0)	G04BE	Cer(d)	DRUGS USED IN ERECTILE DYSFUNCTION	13.7232	FALSE	21.3625
Cer(d18:1/23:0)	G04CA	Cer(d)	ALPHA-ADRENORECEPTOR ANTAGONISTS	1.94703	FALSE	21.3625
Cer(d18:1/23:0)	G04CB	Cer(d)	TESTOSTERONE-5-ALPHA REDUCTASE INHIBITORS	0.33613	FALSE	21.3625
Cer(d18:1/23:0)	G04CX02	Cer(d)	SABALIS SERRULATAE FRUCTUS	-0.0507693	FALSE	21.3625
Cer(d18:1/23:0)	H	Cer(d)	SYSTEMIC HORMONAL PREPARATIONS, EXCL. SEX HORMONES AND INSULINS	-0.0975065	FALSE	21.3625
Cer(d18:1/23:0)	H03AA	Cer(d)	THYROID HORMONES	-0.0139165	FALSE	21.3625
Cer(d18:1/23:0)	J01	Cer(d)	ANTIBACTERIALS FOR SYSTEMIC USE	0.932453	FALSE	21.3625
Cer(d18:1/23:0)	L	Cer(d)	ANTINEOPLASTIC AND IMMUNOMODULATING AGENTS	1.31515	FALSE	21.3625
Cer(d18:1/23:0)	M	Cer(d)	MUSCULO-SKELETAL SYSTEM	-0.409834	FALSE	21.3625
Cer(d18:1/23:0)	M01AB	Cer(d)	ACETIC ACID DERIVATIVES AND RELATED SUBSTANCES	0.734337	FALSE	21.3625
Cer(d18:1/23:0)	M01AC	Cer(d)	OXICAMS	1.49882	FALSE	21.3625
Cer(d18:1/23:0)	M01AE	Cer(d)	PROPIONIC ACID DERIVATIVES	0.338371	FALSE	21.3625
Cer(d18:1/23:0)	M01AE01	Cer(d)	IBUPROFEN	-0.0941472	FALSE	21.3625
Cer(d18:1/23:0)	M01AH	Cer(d)	COXIBS	-0.481204	FALSE	21.3625
Cer(d18:1/23:0)	M01AX	Cer(d)	OTHER ANTIINFLAMMATORY AND ANTIRHEUMATIC AGENTS, NON-STEROIDS	0.829228	FALSE	21.3625
Cer(d18:1/23:0)	M04A	Cer(d)	ANTIGOUT PREPARATIONS	-1.31599	FALSE	21.3625
Cer(d18:1/23:0)	M05BA	Cer(d)	BISPHOSPHONATES	2.91605	FALSE	21.3625
Cer(d18:1/23:0)	N	Cer(d)	NERVOUS SYSTEM	-0.829263	FALSE	21.3625
Cer(d18:1/23:0)	N02	Cer(d)	ANALGESICS	-0.26103	FALSE	21.3625
Cer(d18:1/23:0)	N02BA	Cer(d)	SALICYLIC ACID AND DERIVATIVES	1.07325	FALSE	21.3625
Cer(d18:1/23:0)	N02BE	Cer(d)	ANILIDES	0.847957	FALSE	21.3625
Cer(d18:1/23:0)	N03AX	Cer(d)	OTHER ANTIEPILEPTICS	1.32158	FALSE	21.3625
Cer(d18:1/23:0)	N05BA	Cer(d)	BENZODIAZEPINE DERIVATIVES	-1.70832	FALSE	21.3625
Cer(d18:1/23:0)	N05CF	Cer(d)	BENZODIAZEPINE RELATED DRUGS	0.72318	FALSE	21.3625
Cer(d18:1/23:0)	N05CH	Cer(d)	MELATONIN RECEPTOR AGONISTS	0.243562	FALSE	21.3625
Cer(d18:1/23:0)	N06	Cer(d)	PSYCHOANALEPTICS	-0.0063095	FALSE	21.3625
Cer(d18:1/23:0)	N06AB	Cer(d)	SELECTIVE SEROTONIN REUPTAKE INHIBITORS	1.20358	FALSE	21.3625
Cer(d18:1/23:0)	N06AX	Cer(d)	OTHER ANTIDEPRESSANTS	-0.0843552	FALSE	21.3625
Cer(d18:1/23:0)	R	Cer(d)	RESPIRATORY SYSTEM	0.805273	FALSE	21.3625
Cer(d18:1/23:0)	R01	Cer(d)	NASAL PREPARATIONS	0.180697	FALSE	21.3625
Cer(d18:1/23:0)	R01AD	Cer(d)	CORTICOSTEROIDS	0.180574	FALSE	21.3625
Cer(d18:1/23:0)	R03A	Cer(d)	ADRENERGICS, INHALANTS	-0.329427	FALSE	21.3625
Cer(d18:1/23:0)	R03CC	Cer(d)	SELECTIVE BETA-2-ADRENORECEPTOR AGONISTS	0.359124	FALSE	21.3625
Cer(d18:1/23:0)	R03DC	Cer(d)	LEUKOTRIENE RECEPTOR ANTAGONISTS	-0.654398	FALSE	21.3625
Cer(d18:1/23:0)	R06A	Cer(d)	ANTIHISTAMINES FOR SYSTEMIC USE	0.514449	FALSE	21.3625
Cer(d18:1/23:0)	R06AE	Cer(d)	PIPERAZINE DERIVATIVES	0.44493	FALSE	21.3625
Cer(d18:1/23:0)	R06AX	Cer(d)	OTHER ANTIHISTAMINES FOR SYSTEMIC USE	1.10759	FALSE	21.3625
Cer(d18:1/23:0)	S01	Cer(d)	OPHTHALMOLOGICALS	-0.723434	FALSE	21.3625
Cer(d18:1/23:0)	S01ED	Cer(d)	BETA BLOCKING AGENTS	0.0712097	FALSE	21.3625
Cer(d18:1/23:0)	S01EE	Cer(d)	PROSTAGLANDIN ANALOGUES	1.75407	FALSE	21.3625
Cer(d18:1/23:0)	S01XA	Cer(d)	OTHER OPHTHALMOLOGICALS	0.0898383	FALSE	21.3625
Cer(d18:1/24:0)	A	Cer(d)	ALIMENTARY TRACT AND METABOLISM	1.85458	FALSE	21.3625
Cer(d18:1/24:0)	A02BA	Cer(d)	H2-RECEPTOR ANTAGONISTS	-0.0796509	FALSE	21.3625
Cer(d18:1/24:0)	A02BC	Cer(d)	PROTON PUMP INHIBITORS	0.569288	FALSE	21.3625
Cer(d18:1/24:0)	A06A	Cer(d)	DRUGS FOR CONSTIPATION	0.35943	FALSE	21.3625
Cer(d18:1/24:0)	A06AA	Cer(d)	SOFTENERS, EMOLLIENTS	0.09553	FALSE	21.3625
Cer(d18:1/24:0)	A06AC	Cer(d)	BULK-FORMING LAXATIVES	1.03871	FALSE	21.3625
Cer(d18:1/24:0)	A06AC01	Cer(d)	ISPAGHULA (PSYLLA SEEDS)	-0.0335393	FALSE	21.3625
Cer(d18:1/24:0)	A07	Cer(d)	ANTIDIARRHEALS, INTESTINAL ANTIINFLAMMATORY/ANTIINFECTIVE AGENTS	1.21506	FALSE	21.3625
Cer(d18:1/24:0)	A10	Cer(d)	DRUGS USED IN DIABETES	0.89389	FALSE	21.3625
Cer(d18:1/24:0)	A10BA	Cer(d)	BIGUANIDES	2.81338	FALSE	21.3625
Cer(d18:1/24:0)	A10BB	Cer(d)	SULFONYLUREAS	4.61706	FALSE	21.3625
Cer(d18:1/24:0)	A11	Cer(d)	VITAMINS	-0.45146	FALSE	21.3625
Cer(d18:1/24:0)	A11B	Cer(d)	MULTIVITAMINS, PLAIN	0.769201	FALSE	21.3625
Cer(d18:1/24:0)	A11G	Cer(d)	ASCORBIC ACID (VITAMIN C), INCL. COMBINATIONS	-0.332278	FALSE	21.3625
Cer(d18:1/24:0)	A12	Cer(d)	MINERALS	6.66128	FALSE	21.3625
Cer(d18:1/24:0)	A12BA	Cer(d)	POTASSIUM	0.406477	FALSE	21.3625
Cer(d18:1/24:0)	A12CB	Cer(d)	ZINC	-0.882748	FALSE	21.3625
Cer(d18:1/24:0)	A12CE	Cer(d)	SELENIUM	-1.09553	FALSE	21.3625
Cer(d18:1/24:0)	B01AA	Cer(d)	VITAMIN K ANTAGONISTS	0.165536	FALSE	21.3625
Cer(d18:1/24:0)	B01AC	Cer(d)	PLATELET AGGREGATION INHIBITORS EXCL. HEPARIN	-0.838163	FALSE	21.3625
Cer(d18:1/24:0)	B03A	Cer(d)	IRON PREPARATIONS	-1.5768	FALSE	21.3625
Cer(d18:1/24:0)	B03BA	Cer(d)	VITAMIN B12 (CYANOCOBALAMIN AND ANALOGUES)	0.519814	FALSE	21.3625
Cer(d18:1/24:0)	B03BB	Cer(d)	FOLIC ACID AND DERIVATIVES	-0.212318	FALSE	21.3625
Cer(d18:1/24:0)	C	Cer(d)	CARDIOVASCULAR SYSTEM	-0.951143	FALSE	21.3625
Cer(d18:1/24:0)	C01	Cer(d)	CARDIAC THERAPY	-0.166596	FALSE	21.3625
Cer(d18:1/24:0)	C01DA	Cer(d)	ORGANIC NITRATES	8.5354	FALSE	21.3625
Cer(d18:1/24:0)	C01EB	Cer(d)	OTHER CARDIAC PREPARATIONS	0.903342	FALSE	21.3625
Cer(d18:1/24:0)	C02	Cer(d)	ANTIHYPERTENSIVES	0.952946	FALSE	21.3625
Cer(d18:1/24:0)	C03	Cer(d)	DIURETICS	-0.593872	FALSE	21.3625
Cer(d18:1/24:0)	C03AA	Cer(d)	THIAZIDES, PLAIN	1.23972	FALSE	21.3625
Cer(d18:1/24:0)	C03CA	Cer(d)	SULFONAMIDES, PLAIN	-0.155775	FALSE	21.3625
Cer(d18:1/24:0)	C03EA	Cer(d)	LOW-CEILING DIURETICS AND POTASSIUM-SPARING AGENTS	0.0965832	FALSE	21.3625
Cer(d18:1/24:0)	C07A	Cer(d)	BETA BLOCKING AGENTS	2.4696	FALSE	21.3625
Cer(d18:1/24:0)	C07AB	Cer(d)	BETA BLOCKING AGENTS, SELECTIVE	0.0479025	FALSE	21.3625
Cer(d18:1/24:0)	C08CA	Cer(d)	DIHYDROPYRIDINE DERIVATIVES	2.1061	FALSE	21.3625
Cer(d18:1/24:0)	C08D	Cer(d)	SELECTIVE CALCIUM CHANNEL BLOCKERS WITH DIRECT CARDIAC EFFECTS	0.771237	FALSE	21.3625
Cer(d18:1/24:0)	C09AA	Cer(d)	ACE INHIBITORS, PLAIN	8.68081	FALSE	21.3625
Cer(d18:1/24:0)	C09B	Cer(d)	ACE INHIBITORS, COMBINATIONS	0.402843	FALSE	21.3625
Cer(d18:1/24:0)	C09CA	Cer(d)	ANGIOTENSIN II RECEPTOR BLOCKERS (ARBS), PLAIN	8.58932	FALSE	21.3625
Cer(d18:1/24:0)	C10AA	Cer(d)	HMG COA REDUCTASE INHIBITORS	31.9102	TRUE	21.3625
Cer(d18:1/24:0)	C10AB	Cer(d)	FIBRATES	8.37321	FALSE	21.3625
Cer(d18:1/24:0)	C10AD	Cer(d)	NICOTINIC ACID AND DERIVATIVES	-0.41274	FALSE	21.3625
Cer(d18:1/24:0)	C10AX	Cer(d)	OTHER LIPID MODIFYING AGENTS	1.88385	FALSE	21.3625
Cer(d18:1/24:0)	C10AX06	Cer(d)	OMEGA-3-TRIGLYCERIDES INCL. OTHER ESTERS AND ACIDS	1.72549	FALSE	21.3625
Cer(d18:1/24:0)	C10BA02	Cer(d)	SIMVASTATIN AND EZETIMIBE	16.4869	FALSE	21.3625
Cer(d18:1/24:0)	D	Cer(d)	DERMATOLOGICALS	-0.0951746	FALSE	21.3625
Cer(d18:1/24:0)	D07A	Cer(d)	CORTICOSTEROIDS, PLAIN	-0.132724	FALSE	21.3625
Cer(d18:1/24:0)	G03	Cer(d)	SEX HORMONES AND MODULATORS OF THE GENITAL SYSTEM	-0.435383	FALSE	21.3625
Cer(d18:1/24:0)	G03BA	Cer(d)	3-OXOANDROSTEN (4) DERIVATIVES	-0.788884	FALSE	21.3625
Cer(d18:1/24:0)	G03C	Cer(d)	ESTROGENS	1.1117	FALSE	21.3625
Cer(d18:1/24:0)	G03CA	Cer(d)	NATURAL AND SEMISYNTHETIC ESTROGENS, PLAIN	-0.44036	FALSE	21.3625
Cer(d18:1/24:0)	G03DA	Cer(d)	PREGNEN (4) DERIVATIVES	0.663774	FALSE	21.3625
Cer(d18:1/24:0)	G04BD	Cer(d)	DRUGS FOR URINARY FREQUENCY AND INCONTINENCE	-0.632034	FALSE	21.3625
Cer(d18:1/24:0)	G04BE	Cer(d)	DRUGS USED IN ERECTILE DYSFUNCTION	0.010807	FALSE	21.3625
Cer(d18:1/24:0)	G04CA	Cer(d)	ALPHA-ADRENORECEPTOR ANTAGONISTS	1.54727	FALSE	21.3625
Cer(d18:1/24:0)	G04CB	Cer(d)	TESTOSTERONE-5-ALPHA REDUCTASE INHIBITORS	-1.74126	FALSE	21.3625
Cer(d18:1/24:0)	G04CX02	Cer(d)	SABALIS SERRULATAE FRUCTUS	-1.47693	FALSE	21.3625
Cer(d18:1/24:0)	H	Cer(d)	SYSTEMIC HORMONAL PREPARATIONS, EXCL. SEX HORMONES AND INSULINS	0.205794	FALSE	21.3625
Cer(d18:1/24:0)	H03AA	Cer(d)	THYROID HORMONES	0.398796	FALSE	21.3625
Cer(d18:1/24:0)	J01	Cer(d)	ANTIBACTERIALS FOR SYSTEMIC USE	1.33281	FALSE	21.3625
Cer(d18:1/24:0)	L	Cer(d)	ANTINEOPLASTIC AND IMMUNOMODULATING AGENTS	-0.311307	FALSE	21.3625
Cer(d18:1/24:0)	M	Cer(d)	MUSCULO-SKELETAL SYSTEM	0.144014	FALSE	21.3625
Cer(d18:1/24:0)	M01AB	Cer(d)	ACETIC ACID DERIVATIVES AND RELATED SUBSTANCES	-0.730695	FALSE	21.3625
Cer(d18:1/24:0)	M01AC	Cer(d)	OXICAMS	1.07403	FALSE	21.3625
Cer(d18:1/24:0)	M01AE	Cer(d)	PROPIONIC ACID DERIVATIVES	-0.0238853	FALSE	21.3625
Cer(d18:1/24:0)	M01AE01	Cer(d)	IBUPROFEN	1.4148	FALSE	21.3625
Cer(d18:1/24:0)	M01AH	Cer(d)	COXIBS	1.78418	FALSE	21.3625
Cer(d18:1/24:0)	M01AX	Cer(d)	OTHER ANTIINFLAMMATORY AND ANTIRHEUMATIC AGENTS, NON-STEROIDS	-0.0750125	FALSE	21.3625
Cer(d18:1/24:0)	M04A	Cer(d)	ANTIGOUT PREPARATIONS	-0.640144	FALSE	21.3625
Cer(d18:1/24:0)	M05BA	Cer(d)	BISPHOSPHONATES	0.349218	FALSE	21.3625
Cer(d18:1/24:0)	N	Cer(d)	NERVOUS SYSTEM	-1.59203	FALSE	21.3625
Cer(d18:1/24:0)	N02	Cer(d)	ANALGESICS	0.60847	FALSE	21.3625
Cer(d18:1/24:0)	N02BA	Cer(d)	SALICYLIC ACID AND DERIVATIVES	0.203265	FALSE	21.3625
Cer(d18:1/24:0)	N02BE	Cer(d)	ANILIDES	-0.210015	FALSE	21.3625
Cer(d18:1/24:0)	N03AX	Cer(d)	OTHER ANTIEPILEPTICS	-0.0986376	FALSE	21.3625
Cer(d18:1/24:0)	N05BA	Cer(d)	BENZODIAZEPINE DERIVATIVES	-0.474612	FALSE	21.3625
Cer(d18:1/24:0)	N05CF	Cer(d)	BENZODIAZEPINE RELATED DRUGS	0.26423	FALSE	21.3625
Cer(d18:1/24:0)	N05CH	Cer(d)	MELATONIN RECEPTOR AGONISTS	0.512227	FALSE	21.3625
Cer(d18:1/24:0)	N06	Cer(d)	PSYCHOANALEPTICS	-0.081708	FALSE	21.3625
Cer(d18:1/24:0)	N06AB	Cer(d)	SELECTIVE SEROTONIN REUPTAKE INHIBITORS	-0.13026	FALSE	21.3625
Cer(d18:1/24:0)	N06AX	Cer(d)	OTHER ANTIDEPRESSANTS	-0.286001	FALSE	21.3625
Cer(d18:1/24:0)	R	Cer(d)	RESPIRATORY SYSTEM	-0.97123	FALSE	21.3625
Cer(d18:1/24:0)	R01	Cer(d)	NASAL PREPARATIONS	0.329066	FALSE	21.3625
Cer(d18:1/24:0)	R01AD	Cer(d)	CORTICOSTEROIDS	0.807378	FALSE	21.3625
Cer(d18:1/24:0)	R03A	Cer(d)	ADRENERGICS, INHALANTS	-0.3811	FALSE	21.3625
Cer(d18:1/24:0)	R03CC	Cer(d)	SELECTIVE BETA-2-ADRENORECEPTOR AGONISTS	-0.70878	FALSE	21.3625
Cer(d18:1/24:0)	R03DC	Cer(d)	LEUKOTRIENE RECEPTOR ANTAGONISTS	2.58793	FALSE	21.3625
Cer(d18:1/24:0)	R06A	Cer(d)	ANTIHISTAMINES FOR SYSTEMIC USE	0.595527	FALSE	21.3625
Cer(d18:1/24:0)	R06AE	Cer(d)	PIPERAZINE DERIVATIVES	1.00651	FALSE	21.3625
Cer(d18:1/24:0)	R06AX	Cer(d)	OTHER ANTIHISTAMINES FOR SYSTEMIC USE	1.12003	FALSE	21.3625
Cer(d18:1/24:0)	S01	Cer(d)	OPHTHALMOLOGICALS	-0.54431	FALSE	21.3625
Cer(d18:1/24:0)	S01ED	Cer(d)	BETA BLOCKING AGENTS	-0.0354731	FALSE	21.3625
Cer(d18:1/24:0)	S01EE	Cer(d)	PROSTAGLANDIN ANALOGUES	1.93948	FALSE	21.3625
Cer(d18:1/24:0)	S01XA	Cer(d)	OTHER OPHTHALMOLOGICALS	3.11053	FALSE	21.3625
Cer(d18:1/24:1)	A	Cer(d)	ALIMENTARY TRACT AND METABOLISM	0.09048	FALSE	21.3625
Cer(d18:1/24:1)	A02BA	Cer(d)	H2-RECEPTOR ANTAGONISTS	0.166707	FALSE	21.3625
Cer(d18:1/24:1)	A02BC	Cer(d)	PROTON PUMP INHIBITORS	0.522818	FALSE	21.3625
Cer(d18:1/24:1)	A06A	Cer(d)	DRUGS FOR CONSTIPATION	0.0629525	FALSE	21.3625
Cer(d18:1/24:1)	A06AA	Cer(d)	SOFTENERS, EMOLLIENTS	0.72769	FALSE	21.3625
Cer(d18:1/24:1)	A06AC	Cer(d)	BULK-FORMING LAXATIVES	2.10858	FALSE	21.3625
Cer(d18:1/24:1)	A06AC01	Cer(d)	ISPAGHULA (PSYLLA SEEDS)	12.0008	FALSE	21.3625
Cer(d18:1/24:1)	A07	Cer(d)	ANTIDIARRHEALS, INTESTINAL ANTIINFLAMMATORY/ANTIINFECTIVE AGENTS	-1.45743	FALSE	21.3625
Cer(d18:1/24:1)	A10	Cer(d)	DRUGS USED IN DIABETES	7.79088	FALSE	21.3625
Cer(d18:1/24:1)	A10BA	Cer(d)	BIGUANIDES	10.6334	FALSE	21.3625
Cer(d18:1/24:1)	A10BB	Cer(d)	SULFONYLUREAS	4.05235	FALSE	21.3625
Cer(d18:1/24:1)	A11	Cer(d)	VITAMINS	-0.0873608	FALSE	21.3625
Cer(d18:1/24:1)	A11B	Cer(d)	MULTIVITAMINS, PLAIN	-0.0564342	FALSE	21.3625
Cer(d18:1/24:1)	A11G	Cer(d)	ASCORBIC ACID (VITAMIN C), INCL. COMBINATIONS	0.690059	FALSE	21.3625
Cer(d18:1/24:1)	A12	Cer(d)	MINERALS	0.3257	FALSE	21.3625
Cer(d18:1/24:1)	A12BA	Cer(d)	POTASSIUM	-1.32599	FALSE	21.3625
Cer(d18:1/24:1)	A12CB	Cer(d)	ZINC	-1.32537	FALSE	21.3625
Cer(d18:1/24:1)	A12CE	Cer(d)	SELENIUM	-0.207276	FALSE	21.3625
Cer(d18:1/24:1)	B01AA	Cer(d)	VITAMIN K ANTAGONISTS	0.629995	FALSE	21.3625
Cer(d18:1/24:1)	B01AC	Cer(d)	PLATELET AGGREGATION INHIBITORS EXCL. HEPARIN	2.55796	FALSE	21.3625
Cer(d18:1/24:1)	B03A	Cer(d)	IRON PREPARATIONS	-0.910898	FALSE	21.3625
Cer(d18:1/24:1)	B03BA	Cer(d)	VITAMIN B12 (CYANOCOBALAMIN AND ANALOGUES)	0.404121	FALSE	21.3625
Cer(d18:1/24:1)	B03BB	Cer(d)	FOLIC ACID AND DERIVATIVES	0.10568	FALSE	21.3625
Cer(d18:1/24:1)	C	Cer(d)	CARDIOVASCULAR SYSTEM	-0.825477	FALSE	21.3625
Cer(d18:1/24:1)	C01	Cer(d)	CARDIAC THERAPY	13.9317	FALSE	21.3625
Cer(d18:1/24:1)	C01DA	Cer(d)	ORGANIC NITRATES	-0.419769	FALSE	21.3625
Cer(d18:1/24:1)	C01EB	Cer(d)	OTHER CARDIAC PREPARATIONS	0.81567	FALSE	21.3625
Cer(d18:1/24:1)	C02	Cer(d)	ANTIHYPERTENSIVES	-0.806484	FALSE	21.3625
Cer(d18:1/24:1)	C03	Cer(d)	DIURETICS	-1.51328	FALSE	21.3625
Cer(d18:1/24:1)	C03AA	Cer(d)	THIAZIDES, PLAIN	0.750366	FALSE	21.3625
Cer(d18:1/24:1)	C03CA	Cer(d)	SULFONAMIDES, PLAIN	-0.219217	FALSE	21.3625
Cer(d18:1/24:1)	C03EA	Cer(d)	LOW-CEILING DIURETICS AND POTASSIUM-SPARING AGENTS	-1.11326	FALSE	21.3625
Cer(d18:1/24:1)	C07A	Cer(d)	BETA BLOCKING AGENTS	1.57377	FALSE	21.3625
Cer(d18:1/24:1)	C07AB	Cer(d)	BETA BLOCKING AGENTS, SELECTIVE	-0.445025	FALSE	21.3625
Cer(d18:1/24:1)	C08CA	Cer(d)	DIHYDROPYRIDINE DERIVATIVES	0.891169	FALSE	21.3625
Cer(d18:1/24:1)	C08D	Cer(d)	SELECTIVE CALCIUM CHANNEL BLOCKERS WITH DIRECT CARDIAC EFFECTS	-1.76879	FALSE	21.3625
Cer(d18:1/24:1)	C09AA	Cer(d)	ACE INHIBITORS, PLAIN	-0.326843	FALSE	21.3625
Cer(d18:1/24:1)	C09B	Cer(d)	ACE INHIBITORS, COMBINATIONS	0.855476	FALSE	21.3625
Cer(d18:1/24:1)	C09CA	Cer(d)	ANGIOTENSIN II RECEPTOR BLOCKERS (ARBS), PLAIN	1.65034	FALSE	21.3625
Cer(d18:1/24:1)	C10AA	Cer(d)	HMG COA REDUCTASE INHIBITORS	23.7695	TRUE	21.3625
Cer(d18:1/24:1)	C10AB	Cer(d)	FIBRATES	0.0706905	FALSE	21.3625
Cer(d18:1/24:1)	C10AD	Cer(d)	NICOTINIC ACID AND DERIVATIVES	0.190547	FALSE	21.3625
Cer(d18:1/24:1)	C10AX	Cer(d)	OTHER LIPID MODIFYING AGENTS	0.13207	FALSE	21.3625
Cer(d18:1/24:1)	C10AX06	Cer(d)	OMEGA-3-TRIGLYCERIDES INCL. OTHER ESTERS AND ACIDS	1.11324	FALSE	21.3625
Cer(d18:1/24:1)	C10BA02	Cer(d)	SIMVASTATIN AND EZETIMIBE	7.1995	FALSE	21.3625
Cer(d18:1/24:1)	D	Cer(d)	DERMATOLOGICALS	0.0329368	FALSE	21.3625
Cer(d18:1/24:1)	D07A	Cer(d)	CORTICOSTEROIDS, PLAIN	-0.268084	FALSE	21.3625
Cer(d18:1/24:1)	G03	Cer(d)	SEX HORMONES AND MODULATORS OF THE GENITAL SYSTEM	1.84566	FALSE	21.3625
Cer(d18:1/24:1)	G03BA	Cer(d)	3-OXOANDROSTEN (4) DERIVATIVES	-0.261995	FALSE	21.3625
Cer(d18:1/24:1)	G03C	Cer(d)	ESTROGENS	-0.734076	FALSE	21.3625
Cer(d18:1/24:1)	G03CA	Cer(d)	NATURAL AND SEMISYNTHETIC ESTROGENS, PLAIN	-0.198398	FALSE	21.3625
Cer(d18:1/24:1)	G03DA	Cer(d)	PREGNEN (4) DERIVATIVES	0.392589	FALSE	21.3625
Cer(d18:1/24:1)	G04BD	Cer(d)	DRUGS FOR URINARY FREQUENCY AND INCONTINENCE	-0.571222	FALSE	21.3625
Cer(d18:1/24:1)	G04BE	Cer(d)	DRUGS USED IN ERECTILE DYSFUNCTION	8.32846	FALSE	21.3625
Cer(d18:1/24:1)	G04CA	Cer(d)	ALPHA-ADRENORECEPTOR ANTAGONISTS	-0.542023	FALSE	21.3625
Cer(d18:1/24:1)	G04CB	Cer(d)	TESTOSTERONE-5-ALPHA REDUCTASE INHIBITORS	0.769196	FALSE	21.3625
Cer(d18:1/24:1)	G04CX02	Cer(d)	SABALIS SERRULATAE FRUCTUS	-1.04597	FALSE	21.3625
Cer(d18:1/24:1)	H	Cer(d)	SYSTEMIC HORMONAL PREPARATIONS, EXCL. SEX HORMONES AND INSULINS	-0.152493	FALSE	21.3625
Cer(d18:1/24:1)	H03AA	Cer(d)	THYROID HORMONES	-0.040386	FALSE	21.3625
Cer(d18:1/24:1)	J01	Cer(d)	ANTIBACTERIALS FOR SYSTEMIC USE	-0.25837	FALSE	21.3625
Cer(d18:1/24:1)	L	Cer(d)	ANTINEOPLASTIC AND IMMUNOMODULATING AGENTS	10.6473	FALSE	21.3625
Cer(d18:1/24:1)	M	Cer(d)	MUSCULO-SKELETAL SYSTEM	0.474522	FALSE	21.3625
Cer(d18:1/24:1)	M01AB	Cer(d)	ACETIC ACID DERIVATIVES AND RELATED SUBSTANCES	14.4615	FALSE	21.3625
Cer(d18:1/24:1)	M01AC	Cer(d)	OXICAMS	1.69726	FALSE	21.3625
Cer(d18:1/24:1)	M01AE	Cer(d)	PROPIONIC ACID DERIVATIVES	-0.0614025	FALSE	21.3625
Cer(d18:1/24:1)	M01AE01	Cer(d)	IBUPROFEN	2.88782	FALSE	21.3625
Cer(d18:1/24:1)	M01AH	Cer(d)	COXIBS	1.51062	FALSE	21.3625
Cer(d18:1/24:1)	M01AX	Cer(d)	OTHER ANTIINFLAMMATORY AND ANTIRHEUMATIC AGENTS, NON-STEROIDS	0.832828	FALSE	21.3625
Cer(d18:1/24:1)	M04A	Cer(d)	ANTIGOUT PREPARATIONS	-1.39761	FALSE	21.3625
Cer(d18:1/24:1)	M05BA	Cer(d)	BISPHOSPHONATES	8.93688	FALSE	21.3625
Cer(d18:1/24:1)	N	Cer(d)	NERVOUS SYSTEM	-2.12394	FALSE	21.3625
Cer(d18:1/24:1)	N02	Cer(d)	ANALGESICS	0.595779	FALSE	21.3625
Cer(d18:1/24:1)	N02BA	Cer(d)	SALICYLIC ACID AND DERIVATIVES	-0.166037	FALSE	21.3625
Cer(d18:1/24:1)	N02BE	Cer(d)	ANILIDES	0.600483	FALSE	21.3625
Cer(d18:1/24:1)	N03AX	Cer(d)	OTHER ANTIEPILEPTICS	-0.167398	FALSE	21.3625
Cer(d18:1/24:1)	N05BA	Cer(d)	BENZODIAZEPINE DERIVATIVES	-0.0570965	FALSE	21.3625
Cer(d18:1/24:1)	N05CF	Cer(d)	BENZODIAZEPINE RELATED DRUGS	-0.450677	FALSE	21.3625
Cer(d18:1/24:1)	N05CH	Cer(d)	MELATONIN RECEPTOR AGONISTS	-1.07472	FALSE	21.3625
Cer(d18:1/24:1)	N06	Cer(d)	PSYCHOANALEPTICS	0.198122	FALSE	21.3625
Cer(d18:1/24:1)	N06AB	Cer(d)	SELECTIVE SEROTONIN REUPTAKE INHIBITORS	-0.426667	FALSE	21.3625
Cer(d18:1/24:1)	N06AX	Cer(d)	OTHER ANTIDEPRESSANTS	-0.362762	FALSE	21.3625
Cer(d18:1/24:1)	R	Cer(d)	RESPIRATORY SYSTEM	-0.32727	FALSE	21.3625
Cer(d18:1/24:1)	R01	Cer(d)	NASAL PREPARATIONS	0.335058	FALSE	21.3625
Cer(d18:1/24:1)	R01AD	Cer(d)	CORTICOSTEROIDS	0.165797	FALSE	21.3625
Cer(d18:1/24:1)	R03A	Cer(d)	ADRENERGICS, INHALANTS	-0.171579	FALSE	21.3625
Cer(d18:1/24:1)	R03CC	Cer(d)	SELECTIVE BETA-2-ADRENORECEPTOR AGONISTS	1.0163	FALSE	21.3625
Cer(d18:1/24:1)	R03DC	Cer(d)	LEUKOTRIENE RECEPTOR ANTAGONISTS	-0.0386493	FALSE	21.3625
Cer(d18:1/24:1)	R06A	Cer(d)	ANTIHISTAMINES FOR SYSTEMIC USE	0.375693	FALSE	21.3625
Cer(d18:1/24:1)	R06AE	Cer(d)	PIPERAZINE DERIVATIVES	1.72756	FALSE	21.3625
Cer(d18:1/24:1)	R06AX	Cer(d)	OTHER ANTIHISTAMINES FOR SYSTEMIC USE	-0.280438	FALSE	21.3625
Cer(d18:1/24:1)	S01	Cer(d)	OPHTHALMOLOGICALS	0.417837	FALSE	21.3625
Cer(d18:1/24:1)	S01ED	Cer(d)	BETA BLOCKING AGENTS	1.30951	FALSE	21.3625
Cer(d18:1/24:1)	S01EE	Cer(d)	PROSTAGLANDIN ANALOGUES	12.4246	FALSE	21.3625
Cer(d18:1/24:1)	S01XA	Cer(d)	OTHER OPHTHALMOLOGICALS	2.16394	FALSE	21.3625
Cer(d18:1/26:0)	A	Cer(d)	ALIMENTARY TRACT AND METABOLISM	7.03261	FALSE	21.3625
Cer(d18:1/26:0)	A02BA	Cer(d)	H2-RECEPTOR ANTAGONISTS	0.528678	FALSE	21.3625
Cer(d18:1/26:0)	A02BC	Cer(d)	PROTON PUMP INHIBITORS	3.04019	FALSE	21.3625
Cer(d18:1/26:0)	A06A	Cer(d)	DRUGS FOR CONSTIPATION	-0.183244	FALSE	21.3625
Cer(d18:1/26:0)	A06AA	Cer(d)	SOFTENERS, EMOLLIENTS	0.160442	FALSE	21.3625
Cer(d18:1/26:0)	A06AC	Cer(d)	BULK-FORMING LAXATIVES	-0.603784	FALSE	21.3625
Cer(d18:1/26:0)	A06AC01	Cer(d)	ISPAGHULA (PSYLLA SEEDS)	-0.0484398	FALSE	21.3625
Cer(d18:1/26:0)	A07	Cer(d)	ANTIDIARRHEALS, INTESTINAL ANTIINFLAMMATORY/ANTIINFECTIVE AGENTS	5.92294	FALSE	21.3625
Cer(d18:1/26:0)	A10	Cer(d)	DRUGS USED IN DIABETES	4.1186	FALSE	21.3625
Cer(d18:1/26:0)	A10BA	Cer(d)	BIGUANIDES	14.5096	FALSE	21.3625
Cer(d18:1/26:0)	A10BB	Cer(d)	SULFONYLUREAS	6.56146	FALSE	21.3625
Cer(d18:1/26:0)	A11	Cer(d)	VITAMINS	1.07248	FALSE	21.3625
Cer(d18:1/26:0)	A11B	Cer(d)	MULTIVITAMINS, PLAIN	1.29066	FALSE	21.3625
Cer(d18:1/26:0)	A11G	Cer(d)	ASCORBIC ACID (VITAMIN C), INCL. COMBINATIONS	0.462469	FALSE	21.3625
Cer(d18:1/26:0)	A12	Cer(d)	MINERALS	2.78498	FALSE	21.3625
Cer(d18:1/26:0)	A12BA	Cer(d)	POTASSIUM	-0.0110084	FALSE	21.3625
Cer(d18:1/26:0)	A12CB	Cer(d)	ZINC	-0.677255	FALSE	21.3625
Cer(d18:1/26:0)	A12CE	Cer(d)	SELENIUM	6.88832	FALSE	21.3625
Cer(d18:1/26:0)	B01AA	Cer(d)	VITAMIN K ANTAGONISTS	9.09185	FALSE	21.3625
Cer(d18:1/26:0)	B01AC	Cer(d)	PLATELET AGGREGATION INHIBITORS EXCL. HEPARIN	4.68835	FALSE	21.3625
Cer(d18:1/26:0)	B03A	Cer(d)	IRON PREPARATIONS	-1.46685	FALSE	21.3625
Cer(d18:1/26:0)	B03BA	Cer(d)	VITAMIN B12 (CYANOCOBALAMIN AND ANALOGUES)	-0.260351	FALSE	21.3625
Cer(d18:1/26:0)	B03BB	Cer(d)	FOLIC ACID AND DERIVATIVES	0.0139511	FALSE	21.3625
Cer(d18:1/26:0)	C	Cer(d)	CARDIOVASCULAR SYSTEM	-1.02095	FALSE	21.3625
Cer(d18:1/26:0)	C01	Cer(d)	CARDIAC THERAPY	0.369466	FALSE	21.3625
Cer(d18:1/26:0)	C01DA	Cer(d)	ORGANIC NITRATES	6.60803	FALSE	21.3625
Cer(d18:1/26:0)	C01EB	Cer(d)	OTHER CARDIAC PREPARATIONS	0.780059	FALSE	21.3625
Cer(d18:1/26:0)	C02	Cer(d)	ANTIHYPERTENSIVES	8.20671	FALSE	21.3625
Cer(d18:1/26:0)	C03	Cer(d)	DIURETICS	-0.658588	FALSE	21.3625
Cer(d18:1/26:0)	C03AA	Cer(d)	THIAZIDES, PLAIN	1.40264	FALSE	21.3625
Cer(d18:1/26:0)	C03CA	Cer(d)	SULFONAMIDES, PLAIN	-0.781375	FALSE	21.3625
Cer(d18:1/26:0)	C03EA	Cer(d)	LOW-CEILING DIURETICS AND POTASSIUM-SPARING AGENTS	-1.40047	FALSE	21.3625
Cer(d18:1/26:0)	C07A	Cer(d)	BETA BLOCKING AGENTS	6.59358	FALSE	21.3625
Cer(d18:1/26:0)	C07AB	Cer(d)	BETA BLOCKING AGENTS, SELECTIVE	2.33009	FALSE	21.3625
Cer(d18:1/26:0)	C08CA	Cer(d)	DIHYDROPYRIDINE DERIVATIVES	0.999447	FALSE	21.3625
Cer(d18:1/26:0)	C08D	Cer(d)	SELECTIVE CALCIUM CHANNEL BLOCKERS WITH DIRECT CARDIAC EFFECTS	-0.241902	FALSE	21.3625
Cer(d18:1/26:0)	C09AA	Cer(d)	ACE INHIBITORS, PLAIN	14.8481	FALSE	21.3625
Cer(d18:1/26:0)	C09B	Cer(d)	ACE INHIBITORS, COMBINATIONS	7.06136	FALSE	21.3625
Cer(d18:1/26:0)	C09CA	Cer(d)	ANGIOTENSIN II RECEPTOR BLOCKERS (ARBS), PLAIN	9.43461	FALSE	21.3625
Cer(d18:1/26:0)	C10AA	Cer(d)	HMG COA REDUCTASE INHIBITORS	22.7636	TRUE	21.3625
Cer(d18:1/26:0)	C10AB	Cer(d)	FIBRATES	9.03347	FALSE	21.3625
Cer(d18:1/26:0)	C10AD	Cer(d)	NICOTINIC ACID AND DERIVATIVES	-0.442398	FALSE	21.3625
Cer(d18:1/26:0)	C10AX	Cer(d)	OTHER LIPID MODIFYING AGENTS	-0.470202	FALSE	21.3625
Cer(d18:1/26:0)	C10AX06	Cer(d)	OMEGA-3-TRIGLYCERIDES INCL. OTHER ESTERS AND ACIDS	1.52481	FALSE	21.3625
Cer(d18:1/26:0)	C10BA02	Cer(d)	SIMVASTATIN AND EZETIMIBE	8.84072	FALSE	21.3625
Cer(d18:1/26:0)	D	Cer(d)	DERMATOLOGICALS	0.570004	FALSE	21.3625
Cer(d18:1/26:0)	D07A	Cer(d)	CORTICOSTEROIDS, PLAIN	0.656643	FALSE	21.3625
Cer(d18:1/26:0)	G03	Cer(d)	SEX HORMONES AND MODULATORS OF THE GENITAL SYSTEM	1.63664	FALSE	21.3625
Cer(d18:1/26:0)	G03BA	Cer(d)	3-OXOANDROSTEN (4) DERIVATIVES	5.82507	FALSE	21.3625
Cer(d18:1/26:0)	G03C	Cer(d)	ESTROGENS	0.224706	FALSE	21.3625
Cer(d18:1/26:0)	G03CA	Cer(d)	NATURAL AND SEMISYNTHETIC ESTROGENS, PLAIN	-0.161975	FALSE	21.3625
Cer(d18:1/26:0)	G03DA	Cer(d)	PREGNEN (4) DERIVATIVES	1.94881	FALSE	21.3625
Cer(d18:1/26:0)	G04BD	Cer(d)	DRUGS FOR URINARY FREQUENCY AND INCONTINENCE	0.0855747	FALSE	21.3625
Cer(d18:1/26:0)	G04BE	Cer(d)	DRUGS USED IN ERECTILE DYSFUNCTION	21.9002	TRUE	21.3625
Cer(d18:1/26:0)	G04CA	Cer(d)	ALPHA-ADRENORECEPTOR ANTAGONISTS	0.0603383	FALSE	21.3625
Cer(d18:1/26:0)	G04CB	Cer(d)	TESTOSTERONE-5-ALPHA REDUCTASE INHIBITORS	1.3728	FALSE	21.3625
Cer(d18:1/26:0)	G04CX02	Cer(d)	SABALIS SERRULATAE FRUCTUS	-0.388784	FALSE	21.3625
Cer(d18:1/26:0)	H	Cer(d)	SYSTEMIC HORMONAL PREPARATIONS, EXCL. SEX HORMONES AND INSULINS	0.278899	FALSE	21.3625
Cer(d18:1/26:0)	H03AA	Cer(d)	THYROID HORMONES	0.518136	FALSE	21.3625
Cer(d18:1/26:0)	J01	Cer(d)	ANTIBACTERIALS FOR SYSTEMIC USE	-0.923104	FALSE	21.3625
Cer(d18:1/26:0)	L	Cer(d)	ANTINEOPLASTIC AND IMMUNOMODULATING AGENTS	0.522181	FALSE	21.3625
Cer(d18:1/26:0)	M	Cer(d)	MUSCULO-SKELETAL SYSTEM	1.22298	FALSE	21.3625
Cer(d18:1/26:0)	M01AB	Cer(d)	ACETIC ACID DERIVATIVES AND RELATED SUBSTANCES	7.063	FALSE	21.3625
Cer(d18:1/26:0)	M01AC	Cer(d)	OXICAMS	0.352568	FALSE	21.3625
Cer(d18:1/26:0)	M01AE	Cer(d)	PROPIONIC ACID DERIVATIVES	-0.592951	FALSE	21.3625
Cer(d18:1/26:0)	M01AE01	Cer(d)	IBUPROFEN	1.50116	FALSE	21.3625
Cer(d18:1/26:0)	M01AH	Cer(d)	COXIBS	1.06621	FALSE	21.3625
Cer(d18:1/26:0)	M01AX	Cer(d)	OTHER ANTIINFLAMMATORY AND ANTIRHEUMATIC AGENTS, NON-STEROIDS	0.582254	FALSE	21.3625
Cer(d18:1/26:0)	M04A	Cer(d)	ANTIGOUT PREPARATIONS	0.00826291	FALSE	21.3625
Cer(d18:1/26:0)	M05BA	Cer(d)	BISPHOSPHONATES	2.42281	FALSE	21.3625
Cer(d18:1/26:0)	N	Cer(d)	NERVOUS SYSTEM	-1.46676	FALSE	21.3625
Cer(d18:1/26:0)	N02	Cer(d)	ANALGESICS	0.844958	FALSE	21.3625
Cer(d18:1/26:0)	N02BA	Cer(d)	SALICYLIC ACID AND DERIVATIVES	7.06192	FALSE	21.3625
Cer(d18:1/26:0)	N02BE	Cer(d)	ANILIDES	-0.31694	FALSE	21.3625
Cer(d18:1/26:0)	N03AX	Cer(d)	OTHER ANTIEPILEPTICS	0.212265	FALSE	21.3625
Cer(d18:1/26:0)	N05BA	Cer(d)	BENZODIAZEPINE DERIVATIVES	-0.891686	FALSE	21.3625
Cer(d18:1/26:0)	N05CF	Cer(d)	BENZODIAZEPINE RELATED DRUGS	1.95129	FALSE	21.3625
Cer(d18:1/26:0)	N05CH	Cer(d)	MELATONIN RECEPTOR AGONISTS	-0.350103	FALSE	21.3625
Cer(d18:1/26:0)	N06	Cer(d)	PSYCHOANALEPTICS	-0.166969	FALSE	21.3625
Cer(d18:1/26:0)	N06AB	Cer(d)	SELECTIVE SEROTONIN REUPTAKE INHIBITORS	0.438849	FALSE	21.3625
Cer(d18:1/26:0)	N06AX	Cer(d)	OTHER ANTIDEPRESSANTS	-0.645042	FALSE	21.3625
Cer(d18:1/26:0)	R	Cer(d)	RESPIRATORY SYSTEM	-1.48034	FALSE	21.3625
Cer(d18:1/26:0)	R01	Cer(d)	NASAL PREPARATIONS	1.18739	FALSE	21.3625
Cer(d18:1/26:0)	R01AD	Cer(d)	CORTICOSTEROIDS	0.508815	FALSE	21.3625
Cer(d18:1/26:0)	R03A	Cer(d)	ADRENERGICS, INHALANTS	-0.131127	FALSE	21.3625
Cer(d18:1/26:0)	R03CC	Cer(d)	SELECTIVE BETA-2-ADRENORECEPTOR AGONISTS	-0.208943	FALSE	21.3625
Cer(d18:1/26:0)	R03DC	Cer(d)	LEUKOTRIENE RECEPTOR ANTAGONISTS	2.12259	FALSE	21.3625
Cer(d18:1/26:0)	R06A	Cer(d)	ANTIHISTAMINES FOR SYSTEMIC USE	0.8793	FALSE	21.3625
Cer(d18:1/26:0)	R06AE	Cer(d)	PIPERAZINE DERIVATIVES	0.408681	FALSE	21.3625
Cer(d18:1/26:0)	R06AX	Cer(d)	OTHER ANTIHISTAMINES FOR SYSTEMIC USE	-0.393658	FALSE	21.3625
Cer(d18:1/26:0)	S01	Cer(d)	OPHTHALMOLOGICALS	-0.39527	FALSE	21.3625
Cer(d18:1/26:0)	S01ED	Cer(d)	BETA BLOCKING AGENTS	0.0631371	FALSE	21.3625
Cer(d18:1/26:0)	S01EE	Cer(d)	PROSTAGLANDIN ANALOGUES	-0.179608	FALSE	21.3625
Cer(d18:1/26:0)	S01XA	Cer(d)	OTHER OPHTHALMOLOGICALS	0.0755126	FALSE	21.3625
Cer(d18:2/14:0)	A	Cer(d)	ALIMENTARY TRACT AND METABOLISM	7.68828	FALSE	21.3625
Cer(d18:2/14:0)	A02BA	Cer(d)	H2-RECEPTOR ANTAGONISTS	-1.02072	FALSE	21.3625
Cer(d18:2/14:0)	A02BC	Cer(d)	PROTON PUMP INHIBITORS	1.808	FALSE	21.3625
Cer(d18:2/14:0)	A06A	Cer(d)	DRUGS FOR CONSTIPATION	5.44998	FALSE	21.3625
Cer(d18:2/14:0)	A06AA	Cer(d)	SOFTENERS, EMOLLIENTS	-0.97434	FALSE	21.3625
Cer(d18:2/14:0)	A06AC	Cer(d)	BULK-FORMING LAXATIVES	-0.832856	FALSE	21.3625
Cer(d18:2/14:0)	A06AC01	Cer(d)	ISPAGHULA (PSYLLA SEEDS)	0.242845	FALSE	21.3625
Cer(d18:2/14:0)	A07	Cer(d)	ANTIDIARRHEALS, INTESTINAL ANTIINFLAMMATORY/ANTIINFECTIVE AGENTS	-0.0845375	FALSE	21.3625
Cer(d18:2/14:0)	A10	Cer(d)	DRUGS USED IN DIABETES	8.02283	FALSE	21.3625
Cer(d18:2/14:0)	A10BA	Cer(d)	BIGUANIDES	13.6669	FALSE	21.3625
Cer(d18:2/14:0)	A10BB	Cer(d)	SULFONYLUREAS	19.4838	FALSE	21.3625
Cer(d18:2/14:0)	A11	Cer(d)	VITAMINS	2.64666	FALSE	21.3625
Cer(d18:2/14:0)	A11B	Cer(d)	MULTIVITAMINS, PLAIN	0.850317	FALSE	21.3625
Cer(d18:2/14:0)	A11G	Cer(d)	ASCORBIC ACID (VITAMIN C), INCL. COMBINATIONS	-0.328135	FALSE	21.3625
Cer(d18:2/14:0)	A12	Cer(d)	MINERALS	0.602333	FALSE	21.3625
Cer(d18:2/14:0)	A12BA	Cer(d)	POTASSIUM	-0.605841	FALSE	21.3625
Cer(d18:2/14:0)	A12CB	Cer(d)	ZINC	1.92014	FALSE	21.3625
Cer(d18:2/14:0)	A12CE	Cer(d)	SELENIUM	-1.80568	FALSE	21.3625
Cer(d18:2/14:0)	B01AA	Cer(d)	VITAMIN K ANTAGONISTS	0.198062	FALSE	21.3625
Cer(d18:2/14:0)	B01AC	Cer(d)	PLATELET AGGREGATION INHIBITORS EXCL. HEPARIN	10.485	FALSE	21.3625
Cer(d18:2/14:0)	B03A	Cer(d)	IRON PREPARATIONS	-1.5526	FALSE	21.3625
Cer(d18:2/14:0)	B03BA	Cer(d)	VITAMIN B12 (CYANOCOBALAMIN AND ANALOGUES)	0.387981	FALSE	21.3625
Cer(d18:2/14:0)	B03BB	Cer(d)	FOLIC ACID AND DERIVATIVES	0.474265	FALSE	21.3625
Cer(d18:2/14:0)	C	Cer(d)	CARDIOVASCULAR SYSTEM	0.161336	FALSE	21.3625
Cer(d18:2/14:0)	C01	Cer(d)	CARDIAC THERAPY	-0.959277	FALSE	21.3625
Cer(d18:2/14:0)	C01DA	Cer(d)	ORGANIC NITRATES	5.15517	FALSE	21.3625
Cer(d18:2/14:0)	C01EB	Cer(d)	OTHER CARDIAC PREPARATIONS	1.6323	FALSE	21.3625
Cer(d18:2/14:0)	C02	Cer(d)	ANTIHYPERTENSIVES	0.54208	FALSE	21.3625
Cer(d18:2/14:0)	C03	Cer(d)	DIURETICS	-0.297619	FALSE	21.3625
Cer(d18:2/14:0)	C03AA	Cer(d)	THIAZIDES, PLAIN	1.09918	FALSE	21.3625
Cer(d18:2/14:0)	C03CA	Cer(d)	SULFONAMIDES, PLAIN	1.00246	FALSE	21.3625
Cer(d18:2/14:0)	C03EA	Cer(d)	LOW-CEILING DIURETICS AND POTASSIUM-SPARING AGENTS	0.768256	FALSE	21.3625
Cer(d18:2/14:0)	C07A	Cer(d)	BETA BLOCKING AGENTS	1.08336	FALSE	21.3625
Cer(d18:2/14:0)	C07AB	Cer(d)	BETA BLOCKING AGENTS, SELECTIVE	2.77763	FALSE	21.3625
Cer(d18:2/14:0)	C08CA	Cer(d)	DIHYDROPYRIDINE DERIVATIVES	6.4525	FALSE	21.3625
Cer(d18:2/14:0)	C08D	Cer(d)	SELECTIVE CALCIUM CHANNEL BLOCKERS WITH DIRECT CARDIAC EFFECTS	-1.0609	FALSE	21.3625
Cer(d18:2/14:0)	C09AA	Cer(d)	ACE INHIBITORS, PLAIN	0.534655	FALSE	21.3625
Cer(d18:2/14:0)	C09B	Cer(d)	ACE INHIBITORS, COMBINATIONS	0.114148	FALSE	21.3625
Cer(d18:2/14:0)	C09CA	Cer(d)	ANGIOTENSIN II RECEPTOR BLOCKERS (ARBS), PLAIN	0.108354	FALSE	21.3625
Cer(d18:2/14:0)	C10AA	Cer(d)	HMG COA REDUCTASE INHIBITORS	10.0543	FALSE	21.3625
Cer(d18:2/14:0)	C10AB	Cer(d)	FIBRATES	18.714	FALSE	21.3625
Cer(d18:2/14:0)	C10AD	Cer(d)	NICOTINIC ACID AND DERIVATIVES	1.27335	FALSE	21.3625
Cer(d18:2/14:0)	C10AX	Cer(d)	OTHER LIPID MODIFYING AGENTS	-0.627611	FALSE	21.3625
Cer(d18:2/14:0)	C10AX06	Cer(d)	OMEGA-3-TRIGLYCERIDES INCL. OTHER ESTERS AND ACIDS	5.73353	FALSE	21.3625
Cer(d18:2/14:0)	C10BA02	Cer(d)	SIMVASTATIN AND EZETIMIBE	-1.14492	FALSE	21.3625
Cer(d18:2/14:0)	D	Cer(d)	DERMATOLOGICALS	-0.60195	FALSE	21.3625
Cer(d18:2/14:0)	D07A	Cer(d)	CORTICOSTEROIDS, PLAIN	1.37489	FALSE	21.3625
Cer(d18:2/14:0)	G03	Cer(d)	SEX HORMONES AND MODULATORS OF THE GENITAL SYSTEM	14.6458	FALSE	21.3625
Cer(d18:2/14:0)	G03BA	Cer(d)	3-OXOANDROSTEN (4) DERIVATIVES	8.48212	FALSE	21.3625
Cer(d18:2/14:0)	G03C	Cer(d)	ESTROGENS	8.28668	FALSE	21.3625
Cer(d18:2/14:0)	G03CA	Cer(d)	NATURAL AND SEMISYNTHETIC ESTROGENS, PLAIN	1.63559	FALSE	21.3625
Cer(d18:2/14:0)	G03DA	Cer(d)	PREGNEN (4) DERIVATIVES	-0.495987	FALSE	21.3625
Cer(d18:2/14:0)	G04BD	Cer(d)	DRUGS FOR URINARY FREQUENCY AND INCONTINENCE	1.55329	FALSE	21.3625
Cer(d18:2/14:0)	G04BE	Cer(d)	DRUGS USED IN ERECTILE DYSFUNCTION	6.03921	FALSE	21.3625
Cer(d18:2/14:0)	G04CA	Cer(d)	ALPHA-ADRENORECEPTOR ANTAGONISTS	12.7688	FALSE	21.3625
Cer(d18:2/14:0)	G04CB	Cer(d)	TESTOSTERONE-5-ALPHA REDUCTASE INHIBITORS	2.25402	FALSE	21.3625
Cer(d18:2/14:0)	G04CX02	Cer(d)	SABALIS SERRULATAE FRUCTUS	2.32465	FALSE	21.3625
Cer(d18:2/14:0)	H	Cer(d)	SYSTEMIC HORMONAL PREPARATIONS, EXCL. SEX HORMONES AND INSULINS	-0.722434	FALSE	21.3625
Cer(d18:2/14:0)	H03AA	Cer(d)	THYROID HORMONES	4.28751	FALSE	21.3625
Cer(d18:2/14:0)	J01	Cer(d)	ANTIBACTERIALS FOR SYSTEMIC USE	0.429661	FALSE	21.3625
Cer(d18:2/14:0)	L	Cer(d)	ANTINEOPLASTIC AND IMMUNOMODULATING AGENTS	-1.82925	FALSE	21.3625
Cer(d18:2/14:0)	M	Cer(d)	MUSCULO-SKELETAL SYSTEM	0.509227	FALSE	21.3625
Cer(d18:2/14:0)	M01AB	Cer(d)	ACETIC ACID DERIVATIVES AND RELATED SUBSTANCES	-1.37027	FALSE	21.3625
Cer(d18:2/14:0)	M01AC	Cer(d)	OXICAMS	1.37155	FALSE	21.3625
Cer(d18:2/14:0)	M01AE	Cer(d)	PROPIONIC ACID DERIVATIVES	-0.682205	FALSE	21.3625
Cer(d18:2/14:0)	M01AE01	Cer(d)	IBUPROFEN	-0.732176	FALSE	21.3625
Cer(d18:2/14:0)	M01AH	Cer(d)	COXIBS	-1.51353	FALSE	21.3625
Cer(d18:2/14:0)	M01AX	Cer(d)	OTHER ANTIINFLAMMATORY AND ANTIRHEUMATIC AGENTS, NON-STEROIDS	-0.396397	FALSE	21.3625
Cer(d18:2/14:0)	M04A	Cer(d)	ANTIGOUT PREPARATIONS	0.916816	FALSE	21.3625
Cer(d18:2/14:0)	M05BA	Cer(d)	BISPHOSPHONATES	10.7712	FALSE	21.3625
Cer(d18:2/14:0)	N	Cer(d)	NERVOUS SYSTEM	-0.731439	FALSE	21.3625
Cer(d18:2/14:0)	N02	Cer(d)	ANALGESICS	0.786339	FALSE	21.3625
Cer(d18:2/14:0)	N02BA	Cer(d)	SALICYLIC ACID AND DERIVATIVES	5.95181	FALSE	21.3625
Cer(d18:2/14:0)	N02BE	Cer(d)	ANILIDES	0.275245	FALSE	21.3625
Cer(d18:2/14:0)	N03AX	Cer(d)	OTHER ANTIEPILEPTICS	0.816362	FALSE	21.3625
Cer(d18:2/14:0)	N05BA	Cer(d)	BENZODIAZEPINE DERIVATIVES	-1.04124	FALSE	21.3625
Cer(d18:2/14:0)	N05CF	Cer(d)	BENZODIAZEPINE RELATED DRUGS	0.286318	FALSE	21.3625
Cer(d18:2/14:0)	N05CH	Cer(d)	MELATONIN RECEPTOR AGONISTS	-0.488669	FALSE	21.3625
Cer(d18:2/14:0)	N06	Cer(d)	PSYCHOANALEPTICS	-0.0234879	FALSE	21.3625
Cer(d18:2/14:0)	N06AB	Cer(d)	SELECTIVE SEROTONIN REUPTAKE INHIBITORS	1.7469	FALSE	21.3625
Cer(d18:2/14:0)	N06AX	Cer(d)	OTHER ANTIDEPRESSANTS	0.326134	FALSE	21.3625
Cer(d18:2/14:0)	R	Cer(d)	RESPIRATORY SYSTEM	0.326485	FALSE	21.3625
Cer(d18:2/14:0)	R01	Cer(d)	NASAL PREPARATIONS	0.660205	FALSE	21.3625
Cer(d18:2/14:0)	R01AD	Cer(d)	CORTICOSTEROIDS	0.989405	FALSE	21.3625
Cer(d18:2/14:0)	R03A	Cer(d)	ADRENERGICS, INHALANTS	0.31198	FALSE	21.3625
Cer(d18:2/14:0)	R03CC	Cer(d)	SELECTIVE BETA-2-ADRENORECEPTOR AGONISTS	-1.00172	FALSE	21.3625
Cer(d18:2/14:0)	R03DC	Cer(d)	LEUKOTRIENE RECEPTOR ANTAGONISTS	0.28494	FALSE	21.3625
Cer(d18:2/14:0)	R06A	Cer(d)	ANTIHISTAMINES FOR SYSTEMIC USE	-0.205163	FALSE	21.3625
Cer(d18:2/14:0)	R06AE	Cer(d)	PIPERAZINE DERIVATIVES	0.774142	FALSE	21.3625
Cer(d18:2/14:0)	R06AX	Cer(d)	OTHER ANTIHISTAMINES FOR SYSTEMIC USE	-1.37112	FALSE	21.3625
Cer(d18:2/14:0)	S01	Cer(d)	OPHTHALMOLOGICALS	0.731526	FALSE	21.3625
Cer(d18:2/14:0)	S01ED	Cer(d)	BETA BLOCKING AGENTS	-0.528621	FALSE	21.3625
Cer(d18:2/14:0)	S01EE	Cer(d)	PROSTAGLANDIN ANALOGUES	-1.39922	FALSE	21.3625
Cer(d18:2/14:0)	S01XA	Cer(d)	OTHER OPHTHALMOLOGICALS	1.7383	FALSE	21.3625
Cer(d18:2/16:0)	A	Cer(d)	ALIMENTARY TRACT AND METABOLISM	0.737235	FALSE	21.3625
Cer(d18:2/16:0)	A02BA	Cer(d)	H2-RECEPTOR ANTAGONISTS	0.115342	FALSE	21.3625
Cer(d18:2/16:0)	A02BC	Cer(d)	PROTON PUMP INHIBITORS	0.950581	FALSE	21.3625
Cer(d18:2/16:0)	A06A	Cer(d)	DRUGS FOR CONSTIPATION	-0.511952	FALSE	21.3625
Cer(d18:2/16:0)	A06AA	Cer(d)	SOFTENERS, EMOLLIENTS	-0.543389	FALSE	21.3625
Cer(d18:2/16:0)	A06AC	Cer(d)	BULK-FORMING LAXATIVES	0.315666	FALSE	21.3625
Cer(d18:2/16:0)	A06AC01	Cer(d)	ISPAGHULA (PSYLLA SEEDS)	-0.23261	FALSE	21.3625
Cer(d18:2/16:0)	A07	Cer(d)	ANTIDIARRHEALS, INTESTINAL ANTIINFLAMMATORY/ANTIINFECTIVE AGENTS	-0.464751	FALSE	21.3625
Cer(d18:2/16:0)	A10	Cer(d)	DRUGS USED IN DIABETES	9.00233	FALSE	21.3625
Cer(d18:2/16:0)	A10BA	Cer(d)	BIGUANIDES	19.3141	FALSE	21.3625
Cer(d18:2/16:0)	A10BB	Cer(d)	SULFONYLUREAS	17.6211	FALSE	21.3625
Cer(d18:2/16:0)	A11	Cer(d)	VITAMINS	1.7655	FALSE	21.3625
Cer(d18:2/16:0)	A11B	Cer(d)	MULTIVITAMINS, PLAIN	0.799111	FALSE	21.3625
Cer(d18:2/16:0)	A11G	Cer(d)	ASCORBIC ACID (VITAMIN C), INCL. COMBINATIONS	0.525515	FALSE	21.3625
Cer(d18:2/16:0)	A12	Cer(d)	MINERALS	1.53934	FALSE	21.3625
Cer(d18:2/16:0)	A12BA	Cer(d)	POTASSIUM	-1.36715	FALSE	21.3625
Cer(d18:2/16:0)	A12CB	Cer(d)	ZINC	-1.28748	FALSE	21.3625
Cer(d18:2/16:0)	A12CE	Cer(d)	SELENIUM	-1.455	FALSE	21.3625
Cer(d18:2/16:0)	B01AA	Cer(d)	VITAMIN K ANTAGONISTS	0.116511	FALSE	21.3625
Cer(d18:2/16:0)	B01AC	Cer(d)	PLATELET AGGREGATION INHIBITORS EXCL. HEPARIN	10.7362	FALSE	21.3625
Cer(d18:2/16:0)	B03A	Cer(d)	IRON PREPARATIONS	-1.51188	FALSE	21.3625
Cer(d18:2/16:0)	B03BA	Cer(d)	VITAMIN B12 (CYANOCOBALAMIN AND ANALOGUES)	-0.316569	FALSE	21.3625
Cer(d18:2/16:0)	B03BB	Cer(d)	FOLIC ACID AND DERIVATIVES	0.864447	FALSE	21.3625
Cer(d18:2/16:0)	C	Cer(d)	CARDIOVASCULAR SYSTEM	0.0995403	FALSE	21.3625
Cer(d18:2/16:0)	C01	Cer(d)	CARDIAC THERAPY	1.00549	FALSE	21.3625
Cer(d18:2/16:0)	C01DA	Cer(d)	ORGANIC NITRATES	6.98349	FALSE	21.3625
Cer(d18:2/16:0)	C01EB	Cer(d)	OTHER CARDIAC PREPARATIONS	0.684166	FALSE	21.3625
Cer(d18:2/16:0)	C02	Cer(d)	ANTIHYPERTENSIVES	0.309333	FALSE	21.3625
Cer(d18:2/16:0)	C03	Cer(d)	DIURETICS	-0.612985	FALSE	21.3625
Cer(d18:2/16:0)	C03AA	Cer(d)	THIAZIDES, PLAIN	7.45936	FALSE	21.3625
Cer(d18:2/16:0)	C03CA	Cer(d)	SULFONAMIDES, PLAIN	0.657062	FALSE	21.3625
Cer(d18:2/16:0)	C03EA	Cer(d)	LOW-CEILING DIURETICS AND POTASSIUM-SPARING AGENTS	-0.200087	FALSE	21.3625
Cer(d18:2/16:0)	C07A	Cer(d)	BETA BLOCKING AGENTS	0.822912	FALSE	21.3625
Cer(d18:2/16:0)	C07AB	Cer(d)	BETA BLOCKING AGENTS, SELECTIVE	1.03041	FALSE	21.3625
Cer(d18:2/16:0)	C08CA	Cer(d)	DIHYDROPYRIDINE DERIVATIVES	0.421548	FALSE	21.3625
Cer(d18:2/16:0)	C08D	Cer(d)	SELECTIVE CALCIUM CHANNEL BLOCKERS WITH DIRECT CARDIAC EFFECTS	0.145268	FALSE	21.3625
Cer(d18:2/16:0)	C09AA	Cer(d)	ACE INHIBITORS, PLAIN	7.57767	FALSE	21.3625
Cer(d18:2/16:0)	C09B	Cer(d)	ACE INHIBITORS, COMBINATIONS	12.3073	FALSE	21.3625
Cer(d18:2/16:0)	C09CA	Cer(d)	ANGIOTENSIN II RECEPTOR BLOCKERS (ARBS), PLAIN	0.850144	FALSE	21.3625
Cer(d18:2/16:0)	C10AA	Cer(d)	HMG COA REDUCTASE INHIBITORS	21.7179	TRUE	21.3625
Cer(d18:2/16:0)	C10AB	Cer(d)	FIBRATES	23.1285	TRUE	21.3625
Cer(d18:2/16:0)	C10AD	Cer(d)	NICOTINIC ACID AND DERIVATIVES	2.47415	FALSE	21.3625
Cer(d18:2/16:0)	C10AX	Cer(d)	OTHER LIPID MODIFYING AGENTS	0.712311	FALSE	21.3625
Cer(d18:2/16:0)	C10AX06	Cer(d)	OMEGA-3-TRIGLYCERIDES INCL. OTHER ESTERS AND ACIDS	3.60404	FALSE	21.3625
Cer(d18:2/16:0)	C10BA02	Cer(d)	SIMVASTATIN AND EZETIMIBE	1.67139	FALSE	21.3625
Cer(d18:2/16:0)	D	Cer(d)	DERMATOLOGICALS	1.92673	FALSE	21.3625
Cer(d18:2/16:0)	D07A	Cer(d)	CORTICOSTEROIDS, PLAIN	0.941677	FALSE	21.3625
Cer(d18:2/16:0)	G03	Cer(d)	SEX HORMONES AND MODULATORS OF THE GENITAL SYSTEM	4.92668	FALSE	21.3625
Cer(d18:2/16:0)	G03BA	Cer(d)	3-OXOANDROSTEN (4) DERIVATIVES	-0.127583	FALSE	21.3625
Cer(d18:2/16:0)	G03C	Cer(d)	ESTROGENS	0.407706	FALSE	21.3625
Cer(d18:2/16:0)	G03CA	Cer(d)	NATURAL AND SEMISYNTHETIC ESTROGENS, PLAIN	-1.31507	FALSE	21.3625
Cer(d18:2/16:0)	G03DA	Cer(d)	PREGNEN (4) DERIVATIVES	-1.15029	FALSE	21.3625
Cer(d18:2/16:0)	G04BD	Cer(d)	DRUGS FOR URINARY FREQUENCY AND INCONTINENCE	11.2099	FALSE	21.3625
Cer(d18:2/16:0)	G04BE	Cer(d)	DRUGS USED IN ERECTILE DYSFUNCTION	11.9192	FALSE	21.3625
Cer(d18:2/16:0)	G04CA	Cer(d)	ALPHA-ADRENORECEPTOR ANTAGONISTS	10.9516	FALSE	21.3625
Cer(d18:2/16:0)	G04CB	Cer(d)	TESTOSTERONE-5-ALPHA REDUCTASE INHIBITORS	-0.161786	FALSE	21.3625
Cer(d18:2/16:0)	G04CX02	Cer(d)	SABALIS SERRULATAE FRUCTUS	0.835721	FALSE	21.3625
Cer(d18:2/16:0)	H	Cer(d)	SYSTEMIC HORMONAL PREPARATIONS, EXCL. SEX HORMONES AND INSULINS	0.542478	FALSE	21.3625
Cer(d18:2/16:0)	H03AA	Cer(d)	THYROID HORMONES	-0.124447	FALSE	21.3625
Cer(d18:2/16:0)	J01	Cer(d)	ANTIBACTERIALS FOR SYSTEMIC USE	1.22996	FALSE	21.3625
Cer(d18:2/16:0)	L	Cer(d)	ANTINEOPLASTIC AND IMMUNOMODULATING AGENTS	0.830431	FALSE	21.3625
Cer(d18:2/16:0)	M	Cer(d)	MUSCULO-SKELETAL SYSTEM	-0.239846	FALSE	21.3625
Cer(d18:2/16:0)	M01AB	Cer(d)	ACETIC ACID DERIVATIVES AND RELATED SUBSTANCES	2.45828	FALSE	21.3625
Cer(d18:2/16:0)	M01AC	Cer(d)	OXICAMS	1.13291	FALSE	21.3625
Cer(d18:2/16:0)	M01AE	Cer(d)	PROPIONIC ACID DERIVATIVES	-1.08887	FALSE	21.3625
Cer(d18:2/16:0)	M01AE01	Cer(d)	IBUPROFEN	0.852571	FALSE	21.3625
Cer(d18:2/16:0)	M01AH	Cer(d)	COXIBS	5.46555	FALSE	21.3625
Cer(d18:2/16:0)	M01AX	Cer(d)	OTHER ANTIINFLAMMATORY AND ANTIRHEUMATIC AGENTS, NON-STEROIDS	-0.155337	FALSE	21.3625
Cer(d18:2/16:0)	M04A	Cer(d)	ANTIGOUT PREPARATIONS	10.4091	FALSE	21.3625
Cer(d18:2/16:0)	M05BA	Cer(d)	BISPHOSPHONATES	8.06949	FALSE	21.3625
Cer(d18:2/16:0)	N	Cer(d)	NERVOUS SYSTEM	-1.65239	FALSE	21.3625
Cer(d18:2/16:0)	N02	Cer(d)	ANALGESICS	0.537174	FALSE	21.3625
Cer(d18:2/16:0)	N02BA	Cer(d)	SALICYLIC ACID AND DERIVATIVES	2.61828	FALSE	21.3625
Cer(d18:2/16:0)	N02BE	Cer(d)	ANILIDES	0.521088	FALSE	21.3625
Cer(d18:2/16:0)	N03AX	Cer(d)	OTHER ANTIEPILEPTICS	0.846315	FALSE	21.3625
Cer(d18:2/16:0)	N05BA	Cer(d)	BENZODIAZEPINE DERIVATIVES	-0.434597	FALSE	21.3625
Cer(d18:2/16:0)	N05CF	Cer(d)	BENZODIAZEPINE RELATED DRUGS	-0.558426	FALSE	21.3625
Cer(d18:2/16:0)	N05CH	Cer(d)	MELATONIN RECEPTOR AGONISTS	0.593961	FALSE	21.3625
Cer(d18:2/16:0)	N06	Cer(d)	PSYCHOANALEPTICS	0.490364	FALSE	21.3625
Cer(d18:2/16:0)	N06AB	Cer(d)	SELECTIVE SEROTONIN REUPTAKE INHIBITORS	0.267953	FALSE	21.3625
Cer(d18:2/16:0)	N06AX	Cer(d)	OTHER ANTIDEPRESSANTS	1.75327	FALSE	21.3625
Cer(d18:2/16:0)	R	Cer(d)	RESPIRATORY SYSTEM	-1.33025	FALSE	21.3625
Cer(d18:2/16:0)	R01	Cer(d)	NASAL PREPARATIONS	0.550867	FALSE	21.3625
Cer(d18:2/16:0)	R01AD	Cer(d)	CORTICOSTEROIDS	0.363656	FALSE	21.3625
Cer(d18:2/16:0)	R03A	Cer(d)	ADRENERGICS, INHALANTS	-0.442241	FALSE	21.3625
Cer(d18:2/16:0)	R03CC	Cer(d)	SELECTIVE BETA-2-ADRENORECEPTOR AGONISTS	-0.74585	FALSE	21.3625
Cer(d18:2/16:0)	R03DC	Cer(d)	LEUKOTRIENE RECEPTOR ANTAGONISTS	-0.747415	FALSE	21.3625
Cer(d18:2/16:0)	R06A	Cer(d)	ANTIHISTAMINES FOR SYSTEMIC USE	2.65603	FALSE	21.3625
Cer(d18:2/16:0)	R06AE	Cer(d)	PIPERAZINE DERIVATIVES	1.68922	FALSE	21.3625
Cer(d18:2/16:0)	R06AX	Cer(d)	OTHER ANTIHISTAMINES FOR SYSTEMIC USE	0.918802	FALSE	21.3625
Cer(d18:2/16:0)	S01	Cer(d)	OPHTHALMOLOGICALS	0.899763	FALSE	21.3625
Cer(d18:2/16:0)	S01ED	Cer(d)	BETA BLOCKING AGENTS	-0.81293	FALSE	21.3625
Cer(d18:2/16:0)	S01EE	Cer(d)	PROSTAGLANDIN ANALOGUES	0.0708996	FALSE	21.3625
Cer(d18:2/16:0)	S01XA	Cer(d)	OTHER OPHTHALMOLOGICALS	0.100339	FALSE	21.3625
Cer(d18:2/18:0)	A	Cer(d)	ALIMENTARY TRACT AND METABOLISM	0.853553	FALSE	21.3625
Cer(d18:2/18:0)	A02BA	Cer(d)	H2-RECEPTOR ANTAGONISTS	0.0605387	FALSE	21.3625
Cer(d18:2/18:0)	A02BC	Cer(d)	PROTON PUMP INHIBITORS	0.17379	FALSE	21.3625
Cer(d18:2/18:0)	A06A	Cer(d)	DRUGS FOR CONSTIPATION	10.4071	FALSE	21.3625
Cer(d18:2/18:0)	A06AA	Cer(d)	SOFTENERS, EMOLLIENTS	2.04505	FALSE	21.3625
Cer(d18:2/18:0)	A06AC	Cer(d)	BULK-FORMING LAXATIVES	0.374154	FALSE	21.3625
Cer(d18:2/18:0)	A06AC01	Cer(d)	ISPAGHULA (PSYLLA SEEDS)	0.777542	FALSE	21.3625
Cer(d18:2/18:0)	A07	Cer(d)	ANTIDIARRHEALS, INTESTINAL ANTIINFLAMMATORY/ANTIINFECTIVE AGENTS	2.38332	FALSE	21.3625
Cer(d18:2/18:0)	A10	Cer(d)	DRUGS USED IN DIABETES	1.22666	FALSE	21.3625
Cer(d18:2/18:0)	A10BA	Cer(d)	BIGUANIDES	1.64353	FALSE	21.3625
Cer(d18:2/18:0)	A10BB	Cer(d)	SULFONYLUREAS	2.22806	FALSE	21.3625
Cer(d18:2/18:0)	A11	Cer(d)	VITAMINS	2.75236	FALSE	21.3625
Cer(d18:2/18:0)	A11B	Cer(d)	MULTIVITAMINS, PLAIN	1.13581	FALSE	21.3625
Cer(d18:2/18:0)	A11G	Cer(d)	ASCORBIC ACID (VITAMIN C), INCL. COMBINATIONS	-0.433892	FALSE	21.3625
Cer(d18:2/18:0)	A12	Cer(d)	MINERALS	0.4774	FALSE	21.3625
Cer(d18:2/18:0)	A12BA	Cer(d)	POTASSIUM	-0.869769	FALSE	21.3625
Cer(d18:2/18:0)	A12CB	Cer(d)	ZINC	-1.11076	FALSE	21.3625
Cer(d18:2/18:0)	A12CE	Cer(d)	SELENIUM	0.845513	FALSE	21.3625
Cer(d18:2/18:0)	B01AA	Cer(d)	VITAMIN K ANTAGONISTS	-0.343823	FALSE	21.3625
Cer(d18:2/18:0)	B01AC	Cer(d)	PLATELET AGGREGATION INHIBITORS EXCL. HEPARIN	5.55882	FALSE	21.3625
Cer(d18:2/18:0)	B03A	Cer(d)	IRON PREPARATIONS	-1.37263	FALSE	21.3625
Cer(d18:2/18:0)	B03BA	Cer(d)	VITAMIN B12 (CYANOCOBALAMIN AND ANALOGUES)	-0.173274	FALSE	21.3625
Cer(d18:2/18:0)	B03BB	Cer(d)	FOLIC ACID AND DERIVATIVES	-0.190369	FALSE	21.3625
Cer(d18:2/18:0)	C	Cer(d)	CARDIOVASCULAR SYSTEM	0.222209	FALSE	21.3625
Cer(d18:2/18:0)	C01	Cer(d)	CARDIAC THERAPY	4.04909	FALSE	21.3625
Cer(d18:2/18:0)	C01DA	Cer(d)	ORGANIC NITRATES	-1.03177	FALSE	21.3625
Cer(d18:2/18:0)	C01EB	Cer(d)	OTHER CARDIAC PREPARATIONS	0.985749	FALSE	21.3625
Cer(d18:2/18:0)	C02	Cer(d)	ANTIHYPERTENSIVES	0.998242	FALSE	21.3625
Cer(d18:2/18:0)	C03	Cer(d)	DIURETICS	-1.60129	FALSE	21.3625
Cer(d18:2/18:0)	C03AA	Cer(d)	THIAZIDES, PLAIN	0.915979	FALSE	21.3625
Cer(d18:2/18:0)	C03CA	Cer(d)	SULFONAMIDES, PLAIN	1.33551	FALSE	21.3625
Cer(d18:2/18:0)	C03EA	Cer(d)	LOW-CEILING DIURETICS AND POTASSIUM-SPARING AGENTS	8.81828	FALSE	21.3625
Cer(d18:2/18:0)	C07A	Cer(d)	BETA BLOCKING AGENTS	0.922091	FALSE	21.3625
Cer(d18:2/18:0)	C07AB	Cer(d)	BETA BLOCKING AGENTS, SELECTIVE	1.38369	FALSE	21.3625
Cer(d18:2/18:0)	C08CA	Cer(d)	DIHYDROPYRIDINE DERIVATIVES	-0.00744178	FALSE	21.3625
Cer(d18:2/18:0)	C08D	Cer(d)	SELECTIVE CALCIUM CHANNEL BLOCKERS WITH DIRECT CARDIAC EFFECTS	-0.96141	FALSE	21.3625
Cer(d18:2/18:0)	C09AA	Cer(d)	ACE INHIBITORS, PLAIN	0.0715261	FALSE	21.3625
Cer(d18:2/18:0)	C09B	Cer(d)	ACE INHIBITORS, COMBINATIONS	-1.40457	FALSE	21.3625
Cer(d18:2/18:0)	C09CA	Cer(d)	ANGIOTENSIN II RECEPTOR BLOCKERS (ARBS), PLAIN	0.131319	FALSE	21.3625
Cer(d18:2/18:0)	C10AA	Cer(d)	HMG COA REDUCTASE INHIBITORS	0.645326	FALSE	21.3625
Cer(d18:2/18:0)	C10AB	Cer(d)	FIBRATES	29.4138	TRUE	21.3625
Cer(d18:2/18:0)	C10AD	Cer(d)	NICOTINIC ACID AND DERIVATIVES	1.7379	FALSE	21.3625
Cer(d18:2/18:0)	C10AX	Cer(d)	OTHER LIPID MODIFYING AGENTS	0.469301	FALSE	21.3625
Cer(d18:2/18:0)	C10AX06	Cer(d)	OMEGA-3-TRIGLYCERIDES INCL. OTHER ESTERS AND ACIDS	2.62262	FALSE	21.3625
Cer(d18:2/18:0)	C10BA02	Cer(d)	SIMVASTATIN AND EZETIMIBE	0.521601	FALSE	21.3625
Cer(d18:2/18:0)	D	Cer(d)	DERMATOLOGICALS	1.11687	FALSE	21.3625
Cer(d18:2/18:0)	D07A	Cer(d)	CORTICOSTEROIDS, PLAIN	-0.269394	FALSE	21.3625
Cer(d18:2/18:0)	G03	Cer(d)	SEX HORMONES AND MODULATORS OF THE GENITAL SYSTEM	9.19178	FALSE	21.3625
Cer(d18:2/18:0)	G03BA	Cer(d)	3-OXOANDROSTEN (4) DERIVATIVES	2.68079	FALSE	21.3625
Cer(d18:2/18:0)	G03C	Cer(d)	ESTROGENS	0.844158	FALSE	21.3625
Cer(d18:2/18:0)	G03CA	Cer(d)	NATURAL AND SEMISYNTHETIC ESTROGENS, PLAIN	-0.865822	FALSE	21.3625
Cer(d18:2/18:0)	G03DA	Cer(d)	PREGNEN (4) DERIVATIVES	-0.213988	FALSE	21.3625
Cer(d18:2/18:0)	G04BD	Cer(d)	DRUGS FOR URINARY FREQUENCY AND INCONTINENCE	0.961366	FALSE	21.3625
Cer(d18:2/18:0)	G04BE	Cer(d)	DRUGS USED IN ERECTILE DYSFUNCTION	18.054	FALSE	21.3625
Cer(d18:2/18:0)	G04CA	Cer(d)	ALPHA-ADRENORECEPTOR ANTAGONISTS	26.6851	TRUE	21.3625
Cer(d18:2/18:0)	G04CB	Cer(d)	TESTOSTERONE-5-ALPHA REDUCTASE INHIBITORS	0.9385	FALSE	21.3625
Cer(d18:2/18:0)	G04CX02	Cer(d)	SABALIS SERRULATAE FRUCTUS	-1.00618	FALSE	21.3625
Cer(d18:2/18:0)	H	Cer(d)	SYSTEMIC HORMONAL PREPARATIONS, EXCL. SEX HORMONES AND INSULINS	0.820206	FALSE	21.3625
Cer(d18:2/18:0)	H03AA	Cer(d)	THYROID HORMONES	1.46932	FALSE	21.3625
Cer(d18:2/18:0)	J01	Cer(d)	ANTIBACTERIALS FOR SYSTEMIC USE	-0.00820933	FALSE	21.3625
Cer(d18:2/18:0)	L	Cer(d)	ANTINEOPLASTIC AND IMMUNOMODULATING AGENTS	0.114869	FALSE	21.3625
Cer(d18:2/18:0)	M	Cer(d)	MUSCULO-SKELETAL SYSTEM	0.253818	FALSE	21.3625
Cer(d18:2/18:0)	M01AB	Cer(d)	ACETIC ACID DERIVATIVES AND RELATED SUBSTANCES	1.8891	FALSE	21.3625
Cer(d18:2/18:0)	M01AC	Cer(d)	OXICAMS	2.48932	FALSE	21.3625
Cer(d18:2/18:0)	M01AE	Cer(d)	PROPIONIC ACID DERIVATIVES	0.302095	FALSE	21.3625
Cer(d18:2/18:0)	M01AE01	Cer(d)	IBUPROFEN	0.805933	FALSE	21.3625
Cer(d18:2/18:0)	M01AH	Cer(d)	COXIBS	-0.113908	FALSE	21.3625
Cer(d18:2/18:0)	M01AX	Cer(d)	OTHER ANTIINFLAMMATORY AND ANTIRHEUMATIC AGENTS, NON-STEROIDS	0.140369	FALSE	21.3625
Cer(d18:2/18:0)	M04A	Cer(d)	ANTIGOUT PREPARATIONS	1.18655	FALSE	21.3625
Cer(d18:2/18:0)	M05BA	Cer(d)	BISPHOSPHONATES	13.0639	FALSE	21.3625
Cer(d18:2/18:0)	N	Cer(d)	NERVOUS SYSTEM	-2.02296	FALSE	21.3625
Cer(d18:2/18:0)	N02	Cer(d)	ANALGESICS	1.15772	FALSE	21.3625
Cer(d18:2/18:0)	N02BA	Cer(d)	SALICYLIC ACID AND DERIVATIVES	0.415131	FALSE	21.3625
Cer(d18:2/18:0)	N02BE	Cer(d)	ANILIDES	1.77577	FALSE	21.3625
Cer(d18:2/18:0)	N03AX	Cer(d)	OTHER ANTIEPILEPTICS	0.279702	FALSE	21.3625
Cer(d18:2/18:0)	N05BA	Cer(d)	BENZODIAZEPINE DERIVATIVES	0.601697	FALSE	21.3625
Cer(d18:2/18:0)	N05CF	Cer(d)	BENZODIAZEPINE RELATED DRUGS	0.873133	FALSE	21.3625
Cer(d18:2/18:0)	N05CH	Cer(d)	MELATONIN RECEPTOR AGONISTS	-0.311062	FALSE	21.3625
Cer(d18:2/18:0)	N06	Cer(d)	PSYCHOANALEPTICS	0.681136	FALSE	21.3625
Cer(d18:2/18:0)	N06AB	Cer(d)	SELECTIVE SEROTONIN REUPTAKE INHIBITORS	1.3168	FALSE	21.3625
Cer(d18:2/18:0)	N06AX	Cer(d)	OTHER ANTIDEPRESSANTS	-0.0184924	FALSE	21.3625
Cer(d18:2/18:0)	R	Cer(d)	RESPIRATORY SYSTEM	0.161952	FALSE	21.3625
Cer(d18:2/18:0)	R01	Cer(d)	NASAL PREPARATIONS	0.880807	FALSE	21.3625
Cer(d18:2/18:0)	R01AD	Cer(d)	CORTICOSTEROIDS	1.08403	FALSE	21.3625
Cer(d18:2/18:0)	R03A	Cer(d)	ADRENERGICS, INHALANTS	0.482214	FALSE	21.3625
Cer(d18:2/18:0)	R03CC	Cer(d)	SELECTIVE BETA-2-ADRENORECEPTOR AGONISTS	-0.178767	FALSE	21.3625
Cer(d18:2/18:0)	R03DC	Cer(d)	LEUKOTRIENE RECEPTOR ANTAGONISTS	-0.838092	FALSE	21.3625
Cer(d18:2/18:0)	R06A	Cer(d)	ANTIHISTAMINES FOR SYSTEMIC USE	1.58921	FALSE	21.3625
Cer(d18:2/18:0)	R06AE	Cer(d)	PIPERAZINE DERIVATIVES	-0.0521042	FALSE	21.3625
Cer(d18:2/18:0)	R06AX	Cer(d)	OTHER ANTIHISTAMINES FOR SYSTEMIC USE	-1.14942	FALSE	21.3625
Cer(d18:2/18:0)	S01	Cer(d)	OPHTHALMOLOGICALS	0.969574	FALSE	21.3625
Cer(d18:2/18:0)	S01ED	Cer(d)	BETA BLOCKING AGENTS	0.355991	FALSE	21.3625
Cer(d18:2/18:0)	S01EE	Cer(d)	PROSTAGLANDIN ANALOGUES	0.232155	FALSE	21.3625
Cer(d18:2/18:0)	S01XA	Cer(d)	OTHER OPHTHALMOLOGICALS	0.010132	FALSE	21.3625
Cer(d18:2/20:0)	A	Cer(d)	ALIMENTARY TRACT AND METABOLISM	0.0130615	FALSE	21.3625
Cer(d18:2/20:0)	A02BA	Cer(d)	H2-RECEPTOR ANTAGONISTS	0.013405	FALSE	21.3625
Cer(d18:2/20:0)	A02BC	Cer(d)	PROTON PUMP INHIBITORS	1.72529	FALSE	21.3625
Cer(d18:2/20:0)	A06A	Cer(d)	DRUGS FOR CONSTIPATION	1.02044	FALSE	21.3625
Cer(d18:2/20:0)	A06AA	Cer(d)	SOFTENERS, EMOLLIENTS	-0.114023	FALSE	21.3625
Cer(d18:2/20:0)	A06AC	Cer(d)	BULK-FORMING LAXATIVES	0.608803	FALSE	21.3625
Cer(d18:2/20:0)	A06AC01	Cer(d)	ISPAGHULA (PSYLLA SEEDS)	1.01362	FALSE	21.3625
Cer(d18:2/20:0)	A07	Cer(d)	ANTIDIARRHEALS, INTESTINAL ANTIINFLAMMATORY/ANTIINFECTIVE AGENTS	-0.207234	FALSE	21.3625
Cer(d18:2/20:0)	A10	Cer(d)	DRUGS USED IN DIABETES	2.14543	FALSE	21.3625
Cer(d18:2/20:0)	A10BA	Cer(d)	BIGUANIDES	1.58216	FALSE	21.3625
Cer(d18:2/20:0)	A10BB	Cer(d)	SULFONYLUREAS	7.76812	FALSE	21.3625
Cer(d18:2/20:0)	A11	Cer(d)	VITAMINS	1.26383	FALSE	21.3625
Cer(d18:2/20:0)	A11B	Cer(d)	MULTIVITAMINS, PLAIN	0.29936	FALSE	21.3625
Cer(d18:2/20:0)	A11G	Cer(d)	ASCORBIC ACID (VITAMIN C), INCL. COMBINATIONS	0.944111	FALSE	21.3625
Cer(d18:2/20:0)	A12	Cer(d)	MINERALS	0.75096	FALSE	21.3625
Cer(d18:2/20:0)	A12BA	Cer(d)	POTASSIUM	-1.04175	FALSE	21.3625
Cer(d18:2/20:0)	A12CB	Cer(d)	ZINC	-1.79523	FALSE	21.3625
Cer(d18:2/20:0)	A12CE	Cer(d)	SELENIUM	0.432996	FALSE	21.3625
Cer(d18:2/20:0)	B01AA	Cer(d)	VITAMIN K ANTAGONISTS	0.224986	FALSE	21.3625
Cer(d18:2/20:0)	B01AC	Cer(d)	PLATELET AGGREGATION INHIBITORS EXCL. HEPARIN	4.32982	FALSE	21.3625
Cer(d18:2/20:0)	B03A	Cer(d)	IRON PREPARATIONS	-1.58244	FALSE	21.3625
Cer(d18:2/20:0)	B03BA	Cer(d)	VITAMIN B12 (CYANOCOBALAMIN AND ANALOGUES)	0.671648	FALSE	21.3625
Cer(d18:2/20:0)	B03BB	Cer(d)	FOLIC ACID AND DERIVATIVES	-0.103965	FALSE	21.3625
Cer(d18:2/20:0)	C	Cer(d)	CARDIOVASCULAR SYSTEM	-1.42086	FALSE	21.3625
Cer(d18:2/20:0)	C01	Cer(d)	CARDIAC THERAPY	14.6201	FALSE	21.3625
Cer(d18:2/20:0)	C01DA	Cer(d)	ORGANIC NITRATES	0.0341785	FALSE	21.3625
Cer(d18:2/20:0)	C01EB	Cer(d)	OTHER CARDIAC PREPARATIONS	9.05754	FALSE	21.3625
Cer(d18:2/20:0)	C02	Cer(d)	ANTIHYPERTENSIVES	0.960328	FALSE	21.3625
Cer(d18:2/20:0)	C03	Cer(d)	DIURETICS	-1.15379	FALSE	21.3625
Cer(d18:2/20:0)	C03AA	Cer(d)	THIAZIDES, PLAIN	0.837672	FALSE	21.3625
Cer(d18:2/20:0)	C03CA	Cer(d)	SULFONAMIDES, PLAIN	12.5794	FALSE	21.3625
Cer(d18:2/20:0)	C03EA	Cer(d)	LOW-CEILING DIURETICS AND POTASSIUM-SPARING AGENTS	0.838911	FALSE	21.3625
Cer(d18:2/20:0)	C07A	Cer(d)	BETA BLOCKING AGENTS	0.671953	FALSE	21.3625
Cer(d18:2/20:0)	C07AB	Cer(d)	BETA BLOCKING AGENTS, SELECTIVE	1.42942	FALSE	21.3625
Cer(d18:2/20:0)	C08CA	Cer(d)	DIHYDROPYRIDINE DERIVATIVES	1.34147	FALSE	21.3625
Cer(d18:2/20:0)	C08D	Cer(d)	SELECTIVE CALCIUM CHANNEL BLOCKERS WITH DIRECT CARDIAC EFFECTS	-0.598663	FALSE	21.3625
Cer(d18:2/20:0)	C09AA	Cer(d)	ACE INHIBITORS, PLAIN	0.326002	FALSE	21.3625
Cer(d18:2/20:0)	C09B	Cer(d)	ACE INHIBITORS, COMBINATIONS	0.583065	FALSE	21.3625
Cer(d18:2/20:0)	C09CA	Cer(d)	ANGIOTENSIN II RECEPTOR BLOCKERS (ARBS), PLAIN	-0.879944	FALSE	21.3625
Cer(d18:2/20:0)	C10AA	Cer(d)	HMG COA REDUCTASE INHIBITORS	-0.120743	FALSE	21.3625
Cer(d18:2/20:0)	C10AB	Cer(d)	FIBRATES	25.1604	TRUE	21.3625
Cer(d18:2/20:0)	C10AD	Cer(d)	NICOTINIC ACID AND DERIVATIVES	8.51826	FALSE	21.3625
Cer(d18:2/20:0)	C10AX	Cer(d)	OTHER LIPID MODIFYING AGENTS	-0.267115	FALSE	21.3625
Cer(d18:2/20:0)	C10AX06	Cer(d)	OMEGA-3-TRIGLYCERIDES INCL. OTHER ESTERS AND ACIDS	1.31194	FALSE	21.3625
Cer(d18:2/20:0)	C10BA02	Cer(d)	SIMVASTATIN AND EZETIMIBE	0.902618	FALSE	21.3625
Cer(d18:2/20:0)	D	Cer(d)	DERMATOLOGICALS	-0.777448	FALSE	21.3625
Cer(d18:2/20:0)	D07A	Cer(d)	CORTICOSTEROIDS, PLAIN	-0.0724203	FALSE	21.3625
Cer(d18:2/20:0)	G03	Cer(d)	SEX HORMONES AND MODULATORS OF THE GENITAL SYSTEM	1.19899	FALSE	21.3625
Cer(d18:2/20:0)	G03BA	Cer(d)	3-OXOANDROSTEN (4) DERIVATIVES	0.567625	FALSE	21.3625
Cer(d18:2/20:0)	G03C	Cer(d)	ESTROGENS	-0.578856	FALSE	21.3625
Cer(d18:2/20:0)	G03CA	Cer(d)	NATURAL AND SEMISYNTHETIC ESTROGENS, PLAIN	0.695504	FALSE	21.3625
Cer(d18:2/20:0)	G03DA	Cer(d)	PREGNEN (4) DERIVATIVES	0.558404	FALSE	21.3625
Cer(d18:2/20:0)	G04BD	Cer(d)	DRUGS FOR URINARY FREQUENCY AND INCONTINENCE	-0.0795747	FALSE	21.3625
Cer(d18:2/20:0)	G04BE	Cer(d)	DRUGS USED IN ERECTILE DYSFUNCTION	10.3109	FALSE	21.3625
Cer(d18:2/20:0)	G04CA	Cer(d)	ALPHA-ADRENORECEPTOR ANTAGONISTS	17.5341	FALSE	21.3625
Cer(d18:2/20:0)	G04CB	Cer(d)	TESTOSTERONE-5-ALPHA REDUCTASE INHIBITORS	0.232374	FALSE	21.3625
Cer(d18:2/20:0)	G04CX02	Cer(d)	SABALIS SERRULATAE FRUCTUS	-0.348892	FALSE	21.3625
Cer(d18:2/20:0)	H	Cer(d)	SYSTEMIC HORMONAL PREPARATIONS, EXCL. SEX HORMONES AND INSULINS	-0.620069	FALSE	21.3625
Cer(d18:2/20:0)	H03AA	Cer(d)	THYROID HORMONES	0.316456	FALSE	21.3625
Cer(d18:2/20:0)	J01	Cer(d)	ANTIBACTERIALS FOR SYSTEMIC USE	0.373531	FALSE	21.3625
Cer(d18:2/20:0)	L	Cer(d)	ANTINEOPLASTIC AND IMMUNOMODULATING AGENTS	-0.324977	FALSE	21.3625
Cer(d18:2/20:0)	M	Cer(d)	MUSCULO-SKELETAL SYSTEM	0.642511	FALSE	21.3625
Cer(d18:2/20:0)	M01AB	Cer(d)	ACETIC ACID DERIVATIVES AND RELATED SUBSTANCES	-0.457764	FALSE	21.3625
Cer(d18:2/20:0)	M01AC	Cer(d)	OXICAMS	0.553489	FALSE	21.3625
Cer(d18:2/20:0)	M01AE	Cer(d)	PROPIONIC ACID DERIVATIVES	-0.71997	FALSE	21.3625
Cer(d18:2/20:0)	M01AE01	Cer(d)	IBUPROFEN	0.114196	FALSE	21.3625
Cer(d18:2/20:0)	M01AH	Cer(d)	COXIBS	-0.888897	FALSE	21.3625
Cer(d18:2/20:0)	M01AX	Cer(d)	OTHER ANTIINFLAMMATORY AND ANTIRHEUMATIC AGENTS, NON-STEROIDS	0.420759	FALSE	21.3625
Cer(d18:2/20:0)	M04A	Cer(d)	ANTIGOUT PREPARATIONS	2.32851	FALSE	21.3625
Cer(d18:2/20:0)	M05BA	Cer(d)	BISPHOSPHONATES	13.3317	FALSE	21.3625
Cer(d18:2/20:0)	N	Cer(d)	NERVOUS SYSTEM	-2.61141	FALSE	21.3625
Cer(d18:2/20:0)	N02	Cer(d)	ANALGESICS	0.119726	FALSE	21.3625
Cer(d18:2/20:0)	N02BA	Cer(d)	SALICYLIC ACID AND DERIVATIVES	1.68955	FALSE	21.3625
Cer(d18:2/20:0)	N02BE	Cer(d)	ANILIDES	0.448725	FALSE	21.3625
Cer(d18:2/20:0)	N03AX	Cer(d)	OTHER ANTIEPILEPTICS	0.82926	FALSE	21.3625
Cer(d18:2/20:0)	N05BA	Cer(d)	BENZODIAZEPINE DERIVATIVES	0.696546	FALSE	21.3625
Cer(d18:2/20:0)	N05CF	Cer(d)	BENZODIAZEPINE RELATED DRUGS	-0.434188	FALSE	21.3625
Cer(d18:2/20:0)	N05CH	Cer(d)	MELATONIN RECEPTOR AGONISTS	-0.979074	FALSE	21.3625
Cer(d18:2/20:0)	N06	Cer(d)	PSYCHOANALEPTICS	0.424854	FALSE	21.3625
Cer(d18:2/20:0)	N06AB	Cer(d)	SELECTIVE SEROTONIN REUPTAKE INHIBITORS	18.9604	FALSE	21.3625
Cer(d18:2/20:0)	N06AX	Cer(d)	OTHER ANTIDEPRESSANTS	1.34119	FALSE	21.3625
Cer(d18:2/20:0)	R	Cer(d)	RESPIRATORY SYSTEM	-1.01211	FALSE	21.3625
Cer(d18:2/20:0)	R01	Cer(d)	NASAL PREPARATIONS	6.39205	FALSE	21.3625
Cer(d18:2/20:0)	R01AD	Cer(d)	CORTICOSTEROIDS	1.51833	FALSE	21.3625
Cer(d18:2/20:0)	R03A	Cer(d)	ADRENERGICS, INHALANTS	0.319053	FALSE	21.3625
Cer(d18:2/20:0)	R03CC	Cer(d)	SELECTIVE BETA-2-ADRENORECEPTOR AGONISTS	0.081574	FALSE	21.3625
Cer(d18:2/20:0)	R03DC	Cer(d)	LEUKOTRIENE RECEPTOR ANTAGONISTS	-0.827753	FALSE	21.3625
Cer(d18:2/20:0)	R06A	Cer(d)	ANTIHISTAMINES FOR SYSTEMIC USE	5.7352	FALSE	21.3625
Cer(d18:2/20:0)	R06AE	Cer(d)	PIPERAZINE DERIVATIVES	0.612095	FALSE	21.3625
Cer(d18:2/20:0)	R06AX	Cer(d)	OTHER ANTIHISTAMINES FOR SYSTEMIC USE	-0.198894	FALSE	21.3625
Cer(d18:2/20:0)	S01	Cer(d)	OPHTHALMOLOGICALS	-0.0276118	FALSE	21.3625
Cer(d18:2/20:0)	S01ED	Cer(d)	BETA BLOCKING AGENTS	1.03715	FALSE	21.3625
Cer(d18:2/20:0)	S01EE	Cer(d)	PROSTAGLANDIN ANALOGUES	3.44978	FALSE	21.3625
Cer(d18:2/20:0)	S01XA	Cer(d)	OTHER OPHTHALMOLOGICALS	1.70825	FALSE	21.3625
Cer(d18:2/21:0)	A	Cer(d)	ALIMENTARY TRACT AND METABOLISM	0.0661882	FALSE	21.3625
Cer(d18:2/21:0)	A02BA	Cer(d)	H2-RECEPTOR ANTAGONISTS	2.22225	FALSE	21.3625
Cer(d18:2/21:0)	A02BC	Cer(d)	PROTON PUMP INHIBITORS	0.593805	FALSE	21.3625
Cer(d18:2/21:0)	A06A	Cer(d)	DRUGS FOR CONSTIPATION	0.338685	FALSE	21.3625
Cer(d18:2/21:0)	A06AA	Cer(d)	SOFTENERS, EMOLLIENTS	0.117734	FALSE	21.3625
Cer(d18:2/21:0)	A06AC	Cer(d)	BULK-FORMING LAXATIVES	-0.221351	FALSE	21.3625
Cer(d18:2/21:0)	A06AC01	Cer(d)	ISPAGHULA (PSYLLA SEEDS)	0.588626	FALSE	21.3625
Cer(d18:2/21:0)	A07	Cer(d)	ANTIDIARRHEALS, INTESTINAL ANTIINFLAMMATORY/ANTIINFECTIVE AGENTS	-0.839428	FALSE	21.3625
Cer(d18:2/21:0)	A10	Cer(d)	DRUGS USED IN DIABETES	0.273585	FALSE	21.3625
Cer(d18:2/21:0)	A10BA	Cer(d)	BIGUANIDES	5.60753	FALSE	21.3625
Cer(d18:2/21:0)	A10BB	Cer(d)	SULFONYLUREAS	11.8864	FALSE	21.3625
Cer(d18:2/21:0)	A11	Cer(d)	VITAMINS	0.632966	FALSE	21.3625
Cer(d18:2/21:0)	A11B	Cer(d)	MULTIVITAMINS, PLAIN	-0.521354	FALSE	21.3625
Cer(d18:2/21:0)	A11G	Cer(d)	ASCORBIC ACID (VITAMIN C), INCL. COMBINATIONS	0.0472574	FALSE	21.3625
Cer(d18:2/21:0)	A12	Cer(d)	MINERALS	-0.0814934	FALSE	21.3625
Cer(d18:2/21:0)	A12BA	Cer(d)	POTASSIUM	-0.687463	FALSE	21.3625
Cer(d18:2/21:0)	A12CB	Cer(d)	ZINC	-0.920202	FALSE	21.3625
Cer(d18:2/21:0)	A12CE	Cer(d)	SELENIUM	-0.708897	FALSE	21.3625
Cer(d18:2/21:0)	B01AA	Cer(d)	VITAMIN K ANTAGONISTS	0.435482	FALSE	21.3625
Cer(d18:2/21:0)	B01AC	Cer(d)	PLATELET AGGREGATION INHIBITORS EXCL. HEPARIN	2.10138	FALSE	21.3625
Cer(d18:2/21:0)	B03A	Cer(d)	IRON PREPARATIONS	-1.88551	FALSE	21.3625
Cer(d18:2/21:0)	B03BA	Cer(d)	VITAMIN B12 (CYANOCOBALAMIN AND ANALOGUES)	-0.427257	FALSE	21.3625
Cer(d18:2/21:0)	B03BB	Cer(d)	FOLIC ACID AND DERIVATIVES	-0.640198	FALSE	21.3625
Cer(d18:2/21:0)	C	Cer(d)	CARDIOVASCULAR SYSTEM	-0.345386	FALSE	21.3625
Cer(d18:2/21:0)	C01	Cer(d)	CARDIAC THERAPY	0.737437	FALSE	21.3625
Cer(d18:2/21:0)	C01DA	Cer(d)	ORGANIC NITRATES	0.705664	FALSE	21.3625
Cer(d18:2/21:0)	C01EB	Cer(d)	OTHER CARDIAC PREPARATIONS	10.5433	FALSE	21.3625
Cer(d18:2/21:0)	C02	Cer(d)	ANTIHYPERTENSIVES	-0.896793	FALSE	21.3625
Cer(d18:2/21:0)	C03	Cer(d)	DIURETICS	-0.193977	FALSE	21.3625
Cer(d18:2/21:0)	C03AA	Cer(d)	THIAZIDES, PLAIN	-0.466132	FALSE	21.3625
Cer(d18:2/21:0)	C03CA	Cer(d)	SULFONAMIDES, PLAIN	10.8959	FALSE	21.3625
Cer(d18:2/21:0)	C03EA	Cer(d)	LOW-CEILING DIURETICS AND POTASSIUM-SPARING AGENTS	0.543251	FALSE	21.3625
Cer(d18:2/21:0)	C07A	Cer(d)	BETA BLOCKING AGENTS	0.602026	FALSE	21.3625
Cer(d18:2/21:0)	C07AB	Cer(d)	BETA BLOCKING AGENTS, SELECTIVE	0.905871	FALSE	21.3625
Cer(d18:2/21:0)	C08CA	Cer(d)	DIHYDROPYRIDINE DERIVATIVES	0.591185	FALSE	21.3625
Cer(d18:2/21:0)	C08D	Cer(d)	SELECTIVE CALCIUM CHANNEL BLOCKERS WITH DIRECT CARDIAC EFFECTS	-0.733961	FALSE	21.3625
Cer(d18:2/21:0)	C09AA	Cer(d)	ACE INHIBITORS, PLAIN	0.00334127	FALSE	21.3625
Cer(d18:2/21:0)	C09B	Cer(d)	ACE INHIBITORS, COMBINATIONS	-1.59192	FALSE	21.3625
Cer(d18:2/21:0)	C09CA	Cer(d)	ANGIOTENSIN II RECEPTOR BLOCKERS (ARBS), PLAIN	-0.304762	FALSE	21.3625
Cer(d18:2/21:0)	C10AA	Cer(d)	HMG COA REDUCTASE INHIBITORS	0.914911	FALSE	21.3625
Cer(d18:2/21:0)	C10AB	Cer(d)	FIBRATES	3.02765	FALSE	21.3625
Cer(d18:2/21:0)	C10AD	Cer(d)	NICOTINIC ACID AND DERIVATIVES	0.304197	FALSE	21.3625
Cer(d18:2/21:0)	C10AX	Cer(d)	OTHER LIPID MODIFYING AGENTS	-0.228751	FALSE	21.3625
Cer(d18:2/21:0)	C10AX06	Cer(d)	OMEGA-3-TRIGLYCERIDES INCL. OTHER ESTERS AND ACIDS	0.901548	FALSE	21.3625
Cer(d18:2/21:0)	C10BA02	Cer(d)	SIMVASTATIN AND EZETIMIBE	0.0578421	FALSE	21.3625
Cer(d18:2/21:0)	D	Cer(d)	DERMATOLOGICALS	0.50305	FALSE	21.3625
Cer(d18:2/21:0)	D07A	Cer(d)	CORTICOSTEROIDS, PLAIN	-0.818685	FALSE	21.3625
Cer(d18:2/21:0)	G03	Cer(d)	SEX HORMONES AND MODULATORS OF THE GENITAL SYSTEM	10.2607	FALSE	21.3625
Cer(d18:2/21:0)	G03BA	Cer(d)	3-OXOANDROSTEN (4) DERIVATIVES	0.06322	FALSE	21.3625
Cer(d18:2/21:0)	G03C	Cer(d)	ESTROGENS	-0.379426	FALSE	21.3625
Cer(d18:2/21:0)	G03CA	Cer(d)	NATURAL AND SEMISYNTHETIC ESTROGENS, PLAIN	-0.582108	FALSE	21.3625
Cer(d18:2/21:0)	G03DA	Cer(d)	PREGNEN (4) DERIVATIVES	6.26232	FALSE	21.3625
Cer(d18:2/21:0)	G04BD	Cer(d)	DRUGS FOR URINARY FREQUENCY AND INCONTINENCE	6.64676	FALSE	21.3625
Cer(d18:2/21:0)	G04BE	Cer(d)	DRUGS USED IN ERECTILE DYSFUNCTION	18.9056	FALSE	21.3625
Cer(d18:2/21:0)	G04CA	Cer(d)	ALPHA-ADRENORECEPTOR ANTAGONISTS	0.954098	FALSE	21.3625
Cer(d18:2/21:0)	G04CB	Cer(d)	TESTOSTERONE-5-ALPHA REDUCTASE INHIBITORS	1.03423	FALSE	21.3625
Cer(d18:2/21:0)	G04CX02	Cer(d)	SABALIS SERRULATAE FRUCTUS	-0.552208	FALSE	21.3625
Cer(d18:2/21:0)	H	Cer(d)	SYSTEMIC HORMONAL PREPARATIONS, EXCL. SEX HORMONES AND INSULINS	-1.3844	FALSE	21.3625
Cer(d18:2/21:0)	H03AA	Cer(d)	THYROID HORMONES	11.2667	FALSE	21.3625
Cer(d18:2/21:0)	J01	Cer(d)	ANTIBACTERIALS FOR SYSTEMIC USE	-0.386551	FALSE	21.3625
Cer(d18:2/21:0)	L	Cer(d)	ANTINEOPLASTIC AND IMMUNOMODULATING AGENTS	-1.10518	FALSE	21.3625
Cer(d18:2/21:0)	M	Cer(d)	MUSCULO-SKELETAL SYSTEM	3.6378	FALSE	21.3625
Cer(d18:2/21:0)	M01AB	Cer(d)	ACETIC ACID DERIVATIVES AND RELATED SUBSTANCES	-0.934431	FALSE	21.3625
Cer(d18:2/21:0)	M01AC	Cer(d)	OXICAMS	5.89922	FALSE	21.3625
Cer(d18:2/21:0)	M01AE	Cer(d)	PROPIONIC ACID DERIVATIVES	1.2256	FALSE	21.3625
Cer(d18:2/21:0)	M01AE01	Cer(d)	IBUPROFEN	-1.09176	FALSE	21.3625
Cer(d18:2/21:0)	M01AH	Cer(d)	COXIBS	-0.774835	FALSE	21.3625
Cer(d18:2/21:0)	M01AX	Cer(d)	OTHER ANTIINFLAMMATORY AND ANTIRHEUMATIC AGENTS, NON-STEROIDS	1.0559	FALSE	21.3625
Cer(d18:2/21:0)	M04A	Cer(d)	ANTIGOUT PREPARATIONS	1.64834	FALSE	21.3625
Cer(d18:2/21:0)	M05BA	Cer(d)	BISPHOSPHONATES	22.2915	TRUE	21.3625
Cer(d18:2/21:0)	N	Cer(d)	NERVOUS SYSTEM	-0.793145	FALSE	21.3625
Cer(d18:2/21:0)	N02	Cer(d)	ANALGESICS	0.455139	FALSE	21.3625
Cer(d18:2/21:0)	N02BA	Cer(d)	SALICYLIC ACID AND DERIVATIVES	1.38196	FALSE	21.3625
Cer(d18:2/21:0)	N02BE	Cer(d)	ANILIDES	1.50603	FALSE	21.3625
Cer(d18:2/21:0)	N03AX	Cer(d)	OTHER ANTIEPILEPTICS	-0.199387	FALSE	21.3625
Cer(d18:2/21:0)	N05BA	Cer(d)	BENZODIAZEPINE DERIVATIVES	-0.629542	FALSE	21.3625
Cer(d18:2/21:0)	N05CF	Cer(d)	BENZODIAZEPINE RELATED DRUGS	-0.630952	FALSE	21.3625
Cer(d18:2/21:0)	N05CH	Cer(d)	MELATONIN RECEPTOR AGONISTS	-1.35521	FALSE	21.3625
Cer(d18:2/21:0)	N06	Cer(d)	PSYCHOANALEPTICS	0.382283	FALSE	21.3625
Cer(d18:2/21:0)	N06AB	Cer(d)	SELECTIVE SEROTONIN REUPTAKE INHIBITORS	17.9609	FALSE	21.3625
Cer(d18:2/21:0)	N06AX	Cer(d)	OTHER ANTIDEPRESSANTS	0.968297	FALSE	21.3625
Cer(d18:2/21:0)	R	Cer(d)	RESPIRATORY SYSTEM	-0.2989	FALSE	21.3625
Cer(d18:2/21:0)	R01	Cer(d)	NASAL PREPARATIONS	1.27027	FALSE	21.3625
Cer(d18:2/21:0)	R01AD	Cer(d)	CORTICOSTEROIDS	0.928424	FALSE	21.3625
Cer(d18:2/21:0)	R03A	Cer(d)	ADRENERGICS, INHALANTS	5.21757	FALSE	21.3625
Cer(d18:2/21:0)	R03CC	Cer(d)	SELECTIVE BETA-2-ADRENORECEPTOR AGONISTS	1.85871	FALSE	21.3625
Cer(d18:2/21:0)	R03DC	Cer(d)	LEUKOTRIENE RECEPTOR ANTAGONISTS	-0.603759	FALSE	21.3625
Cer(d18:2/21:0)	R06A	Cer(d)	ANTIHISTAMINES FOR SYSTEMIC USE	7.6611	FALSE	21.3625
Cer(d18:2/21:0)	R06AE	Cer(d)	PIPERAZINE DERIVATIVES	0.510378	FALSE	21.3625
Cer(d18:2/21:0)	R06AX	Cer(d)	OTHER ANTIHISTAMINES FOR SYSTEMIC USE	-0.762636	FALSE	21.3625
Cer(d18:2/21:0)	S01	Cer(d)	OPHTHALMOLOGICALS	1.1247	FALSE	21.3625
Cer(d18:2/21:0)	S01ED	Cer(d)	BETA BLOCKING AGENTS	1.37355	FALSE	21.3625
Cer(d18:2/21:0)	S01EE	Cer(d)	PROSTAGLANDIN ANALOGUES	1.47344	FALSE	21.3625
Cer(d18:2/21:0)	S01XA	Cer(d)	OTHER OPHTHALMOLOGICALS	-0.299083	FALSE	21.3625
Cer(d18:2/22:0)	A	Cer(d)	ALIMENTARY TRACT AND METABOLISM	0.558564	FALSE	21.3625
Cer(d18:2/22:0)	A02BA	Cer(d)	H2-RECEPTOR ANTAGONISTS	1.40006	FALSE	21.3625
Cer(d18:2/22:0)	A02BC	Cer(d)	PROTON PUMP INHIBITORS	7.83777	FALSE	21.3625
Cer(d18:2/22:0)	A06A	Cer(d)	DRUGS FOR CONSTIPATION	-0.479416	FALSE	21.3625
Cer(d18:2/22:0)	A06AA	Cer(d)	SOFTENERS, EMOLLIENTS	0.209941	FALSE	21.3625
Cer(d18:2/22:0)	A06AC	Cer(d)	BULK-FORMING LAXATIVES	1.82474	FALSE	21.3625
Cer(d18:2/22:0)	A06AC01	Cer(d)	ISPAGHULA (PSYLLA SEEDS)	0.537282	FALSE	21.3625
Cer(d18:2/22:0)	A07	Cer(d)	ANTIDIARRHEALS, INTESTINAL ANTIINFLAMMATORY/ANTIINFECTIVE AGENTS	-1.75034	FALSE	21.3625
Cer(d18:2/22:0)	A10	Cer(d)	DRUGS USED IN DIABETES	0.217692	FALSE	21.3625
Cer(d18:2/22:0)	A10BA	Cer(d)	BIGUANIDES	0.679403	FALSE	21.3625
Cer(d18:2/22:0)	A10BB	Cer(d)	SULFONYLUREAS	0.45682	FALSE	21.3625
Cer(d18:2/22:0)	A11	Cer(d)	VITAMINS	-0.4872	FALSE	21.3625
Cer(d18:2/22:0)	A11B	Cer(d)	MULTIVITAMINS, PLAIN	-0.374827	FALSE	21.3625
Cer(d18:2/22:0)	A11G	Cer(d)	ASCORBIC ACID (VITAMIN C), INCL. COMBINATIONS	-0.684285	FALSE	21.3625
Cer(d18:2/22:0)	A12	Cer(d)	MINERALS	1.95943	FALSE	21.3625
Cer(d18:2/22:0)	A12BA	Cer(d)	POTASSIUM	-0.754098	FALSE	21.3625
Cer(d18:2/22:0)	A12CB	Cer(d)	ZINC	-0.899582	FALSE	21.3625
Cer(d18:2/22:0)	A12CE	Cer(d)	SELENIUM	-1.32712	FALSE	21.3625
Cer(d18:2/22:0)	B01AA	Cer(d)	VITAMIN K ANTAGONISTS	0.145927	FALSE	21.3625
Cer(d18:2/22:0)	B01AC	Cer(d)	PLATELET AGGREGATION INHIBITORS EXCL. HEPARIN	-1.12879	FALSE	21.3625
Cer(d18:2/22:0)	B03A	Cer(d)	IRON PREPARATIONS	-2.27434	FALSE	21.3625
Cer(d18:2/22:0)	B03BA	Cer(d)	VITAMIN B12 (CYANOCOBALAMIN AND ANALOGUES)	0.584666	FALSE	21.3625
Cer(d18:2/22:0)	B03BB	Cer(d)	FOLIC ACID AND DERIVATIVES	-0.447605	FALSE	21.3625
Cer(d18:2/22:0)	C	Cer(d)	CARDIOVASCULAR SYSTEM	-1.83517	FALSE	21.3625
Cer(d18:2/22:0)	C01	Cer(d)	CARDIAC THERAPY	-1.30081	FALSE	21.3625
Cer(d18:2/22:0)	C01DA	Cer(d)	ORGANIC NITRATES	1.1367	FALSE	21.3625
Cer(d18:2/22:0)	C01EB	Cer(d)	OTHER CARDIAC PREPARATIONS	10.1804	FALSE	21.3625
Cer(d18:2/22:0)	C02	Cer(d)	ANTIHYPERTENSIVES	-0.808002	FALSE	21.3625
Cer(d18:2/22:0)	C03	Cer(d)	DIURETICS	0.8933	FALSE	21.3625
Cer(d18:2/22:0)	C03AA	Cer(d)	THIAZIDES, PLAIN	1.32085	FALSE	21.3625
Cer(d18:2/22:0)	C03CA	Cer(d)	SULFONAMIDES, PLAIN	0.144395	FALSE	21.3625
Cer(d18:2/22:0)	C03EA	Cer(d)	LOW-CEILING DIURETICS AND POTASSIUM-SPARING AGENTS	0.698862	FALSE	21.3625
Cer(d18:2/22:0)	C07A	Cer(d)	BETA BLOCKING AGENTS	0.926238	FALSE	21.3625
Cer(d18:2/22:0)	C07AB	Cer(d)	BETA BLOCKING AGENTS, SELECTIVE	1.23012	FALSE	21.3625
Cer(d18:2/22:0)	C08CA	Cer(d)	DIHYDROPYRIDINE DERIVATIVES	6.12946	FALSE	21.3625
Cer(d18:2/22:0)	C08D	Cer(d)	SELECTIVE CALCIUM CHANNEL BLOCKERS WITH DIRECT CARDIAC EFFECTS	1.8772	FALSE	21.3625
Cer(d18:2/22:0)	C09AA	Cer(d)	ACE INHIBITORS, PLAIN	0.429189	FALSE	21.3625
Cer(d18:2/22:0)	C09B	Cer(d)	ACE INHIBITORS, COMBINATIONS	0.140472	FALSE	21.3625
Cer(d18:2/22:0)	C09CA	Cer(d)	ANGIOTENSIN II RECEPTOR BLOCKERS (ARBS), PLAIN	-0.226128	FALSE	21.3625
Cer(d18:2/22:0)	C10AA	Cer(d)	HMG COA REDUCTASE INHIBITORS	1.26976	FALSE	21.3625
Cer(d18:2/22:0)	C10AB	Cer(d)	FIBRATES	17.1967	FALSE	21.3625
Cer(d18:2/22:0)	C10AD	Cer(d)	NICOTINIC ACID AND DERIVATIVES	6.46242	FALSE	21.3625
Cer(d18:2/22:0)	C10AX	Cer(d)	OTHER LIPID MODIFYING AGENTS	1.48561	FALSE	21.3625
Cer(d18:2/22:0)	C10AX06	Cer(d)	OMEGA-3-TRIGLYCERIDES INCL. OTHER ESTERS AND ACIDS	2.17951	FALSE	21.3625
Cer(d18:2/22:0)	C10BA02	Cer(d)	SIMVASTATIN AND EZETIMIBE	8.37337	FALSE	21.3625
Cer(d18:2/22:0)	D	Cer(d)	DERMATOLOGICALS	-0.118424	FALSE	21.3625
Cer(d18:2/22:0)	D07A	Cer(d)	CORTICOSTEROIDS, PLAIN	0.0769815	FALSE	21.3625
Cer(d18:2/22:0)	G03	Cer(d)	SEX HORMONES AND MODULATORS OF THE GENITAL SYSTEM	-0.318343	FALSE	21.3625
Cer(d18:2/22:0)	G03BA	Cer(d)	3-OXOANDROSTEN (4) DERIVATIVES	-0.106056	FALSE	21.3625
Cer(d18:2/22:0)	G03C	Cer(d)	ESTROGENS	1.22759	FALSE	21.3625
Cer(d18:2/22:0)	G03CA	Cer(d)	NATURAL AND SEMISYNTHETIC ESTROGENS, PLAIN	-0.48069	FALSE	21.3625
Cer(d18:2/22:0)	G03DA	Cer(d)	PREGNEN (4) DERIVATIVES	-0.15469	FALSE	21.3625
Cer(d18:2/22:0)	G04BD	Cer(d)	DRUGS FOR URINARY FREQUENCY AND INCONTINENCE	9.64931	FALSE	21.3625
Cer(d18:2/22:0)	G04BE	Cer(d)	DRUGS USED IN ERECTILE DYSFUNCTION	1.0633	FALSE	21.3625
Cer(d18:2/22:0)	G04CA	Cer(d)	ALPHA-ADRENORECEPTOR ANTAGONISTS	0.274818	FALSE	21.3625
Cer(d18:2/22:0)	G04CB	Cer(d)	TESTOSTERONE-5-ALPHA REDUCTASE INHIBITORS	-0.747761	FALSE	21.3625
Cer(d18:2/22:0)	G04CX02	Cer(d)	SABALIS SERRULATAE FRUCTUS	-1.91045	FALSE	21.3625
Cer(d18:2/22:0)	H	Cer(d)	SYSTEMIC HORMONAL PREPARATIONS, EXCL. SEX HORMONES AND INSULINS	-1.46146	FALSE	21.3625
Cer(d18:2/22:0)	H03AA	Cer(d)	THYROID HORMONES	-0.040893	FALSE	21.3625
Cer(d18:2/22:0)	J01	Cer(d)	ANTIBACTERIALS FOR SYSTEMIC USE	1.88726	FALSE	21.3625
Cer(d18:2/22:0)	L	Cer(d)	ANTINEOPLASTIC AND IMMUNOMODULATING AGENTS	-0.081835	FALSE	21.3625
Cer(d18:2/22:0)	M	Cer(d)	MUSCULO-SKELETAL SYSTEM	0.621139	FALSE	21.3625
Cer(d18:2/22:0)	M01AB	Cer(d)	ACETIC ACID DERIVATIVES AND RELATED SUBSTANCES	-0.869825	FALSE	21.3625
Cer(d18:2/22:0)	M01AC	Cer(d)	OXICAMS	-0.0256959	FALSE	21.3625
Cer(d18:2/22:0)	M01AE	Cer(d)	PROPIONIC ACID DERIVATIVES	-0.317206	FALSE	21.3625
Cer(d18:2/22:0)	M01AE01	Cer(d)	IBUPROFEN	-0.625317	FALSE	21.3625
Cer(d18:2/22:0)	M01AH	Cer(d)	COXIBS	-0.622901	FALSE	21.3625
Cer(d18:2/22:0)	M01AX	Cer(d)	OTHER ANTIINFLAMMATORY AND ANTIRHEUMATIC AGENTS, NON-STEROIDS	-0.119897	FALSE	21.3625
Cer(d18:2/22:0)	M04A	Cer(d)	ANTIGOUT PREPARATIONS	0.760244	FALSE	21.3625
Cer(d18:2/22:0)	M05BA	Cer(d)	BISPHOSPHONATES	1.56299	FALSE	21.3625
Cer(d18:2/22:0)	N	Cer(d)	NERVOUS SYSTEM	-2.33309	FALSE	21.3625
Cer(d18:2/22:0)	N02	Cer(d)	ANALGESICS	-0.208794	FALSE	21.3625
Cer(d18:2/22:0)	N02BA	Cer(d)	SALICYLIC ACID AND DERIVATIVES	1.35384	FALSE	21.3625
Cer(d18:2/22:0)	N02BE	Cer(d)	ANILIDES	0.528278	FALSE	21.3625
Cer(d18:2/22:0)	N03AX	Cer(d)	OTHER ANTIEPILEPTICS	0.336565	FALSE	21.3625
Cer(d18:2/22:0)	N05BA	Cer(d)	BENZODIAZEPINE DERIVATIVES	-0.0831366	FALSE	21.3625
Cer(d18:2/22:0)	N05CF	Cer(d)	BENZODIAZEPINE RELATED DRUGS	-0.602751	FALSE	21.3625
Cer(d18:2/22:0)	N05CH	Cer(d)	MELATONIN RECEPTOR AGONISTS	0.0523718	FALSE	21.3625
Cer(d18:2/22:0)	N06	Cer(d)	PSYCHOANALEPTICS	0.753828	FALSE	21.3625
Cer(d18:2/22:0)	N06AB	Cer(d)	SELECTIVE SEROTONIN REUPTAKE INHIBITORS	1.21571	FALSE	21.3625
Cer(d18:2/22:0)	N06AX	Cer(d)	OTHER ANTIDEPRESSANTS	-0.112861	FALSE	21.3625
Cer(d18:2/22:0)	R	Cer(d)	RESPIRATORY SYSTEM	-0.866086	FALSE	21.3625
Cer(d18:2/22:0)	R01	Cer(d)	NASAL PREPARATIONS	2.05374	FALSE	21.3625
Cer(d18:2/22:0)	R01AD	Cer(d)	CORTICOSTEROIDS	2.27748	FALSE	21.3625
Cer(d18:2/22:0)	R03A	Cer(d)	ADRENERGICS, INHALANTS	0.0649674	FALSE	21.3625
Cer(d18:2/22:0)	R03CC	Cer(d)	SELECTIVE BETA-2-ADRENORECEPTOR AGONISTS	-0.307871	FALSE	21.3625
Cer(d18:2/22:0)	R03DC	Cer(d)	LEUKOTRIENE RECEPTOR ANTAGONISTS	1.488	FALSE	21.3625
Cer(d18:2/22:0)	R06A	Cer(d)	ANTIHISTAMINES FOR SYSTEMIC USE	1.39724	FALSE	21.3625
Cer(d18:2/22:0)	R06AE	Cer(d)	PIPERAZINE DERIVATIVES	-0.22226	FALSE	21.3625
Cer(d18:2/22:0)	R06AX	Cer(d)	OTHER ANTIHISTAMINES FOR SYSTEMIC USE	-0.640888	FALSE	21.3625
Cer(d18:2/22:0)	S01	Cer(d)	OPHTHALMOLOGICALS	0.636518	FALSE	21.3625
Cer(d18:2/22:0)	S01ED	Cer(d)	BETA BLOCKING AGENTS	0.103899	FALSE	21.3625
Cer(d18:2/22:0)	S01EE	Cer(d)	PROSTAGLANDIN ANALOGUES	-0.107014	FALSE	21.3625
Cer(d18:2/22:0)	S01XA	Cer(d)	OTHER OPHTHALMOLOGICALS	2.08481	FALSE	21.3625
Cer(d18:2/23:0)	A	Cer(d)	ALIMENTARY TRACT AND METABOLISM	1.51359	FALSE	21.3625
Cer(d18:2/23:0)	A02BA	Cer(d)	H2-RECEPTOR ANTAGONISTS	1.75086	FALSE	21.3625
Cer(d18:2/23:0)	A02BC	Cer(d)	PROTON PUMP INHIBITORS	2.10994	FALSE	21.3625
Cer(d18:2/23:0)	A06A	Cer(d)	DRUGS FOR CONSTIPATION	0.0679547	FALSE	21.3625
Cer(d18:2/23:0)	A06AA	Cer(d)	SOFTENERS, EMOLLIENTS	0.482569	FALSE	21.3625
Cer(d18:2/23:0)	A06AC	Cer(d)	BULK-FORMING LAXATIVES	0.691268	FALSE	21.3625
Cer(d18:2/23:0)	A06AC01	Cer(d)	ISPAGHULA (PSYLLA SEEDS)	2.10929	FALSE	21.3625
Cer(d18:2/23:0)	A07	Cer(d)	ANTIDIARRHEALS, INTESTINAL ANTIINFLAMMATORY/ANTIINFECTIVE AGENTS	-0.0775885	FALSE	21.3625
Cer(d18:2/23:0)	A10	Cer(d)	DRUGS USED IN DIABETES	0.423377	FALSE	21.3625
Cer(d18:2/23:0)	A10BA	Cer(d)	BIGUANIDES	4.76546	FALSE	21.3625
Cer(d18:2/23:0)	A10BB	Cer(d)	SULFONYLUREAS	15.3932	FALSE	21.3625
Cer(d18:2/23:0)	A11	Cer(d)	VITAMINS	-0.13484	FALSE	21.3625
Cer(d18:2/23:0)	A11B	Cer(d)	MULTIVITAMINS, PLAIN	-0.0053954	FALSE	21.3625
Cer(d18:2/23:0)	A11G	Cer(d)	ASCORBIC ACID (VITAMIN C), INCL. COMBINATIONS	-0.469055	FALSE	21.3625
Cer(d18:2/23:0)	A12	Cer(d)	MINERALS	1.92882	FALSE	21.3625
Cer(d18:2/23:0)	A12BA	Cer(d)	POTASSIUM	-0.29588	FALSE	21.3625
Cer(d18:2/23:0)	A12CB	Cer(d)	ZINC	-1.38941	FALSE	21.3625
Cer(d18:2/23:0)	A12CE	Cer(d)	SELENIUM	-1.00689	FALSE	21.3625
Cer(d18:2/23:0)	B01AA	Cer(d)	VITAMIN K ANTAGONISTS	-0.00303885	FALSE	21.3625
Cer(d18:2/23:0)	B01AC	Cer(d)	PLATELET AGGREGATION INHIBITORS EXCL. HEPARIN	0.905497	FALSE	21.3625
Cer(d18:2/23:0)	B03A	Cer(d)	IRON PREPARATIONS	-2.28364	FALSE	21.3625
Cer(d18:2/23:0)	B03BA	Cer(d)	VITAMIN B12 (CYANOCOBALAMIN AND ANALOGUES)	0.558491	FALSE	21.3625
Cer(d18:2/23:0)	B03BB	Cer(d)	FOLIC ACID AND DERIVATIVES	-0.524415	FALSE	21.3625
Cer(d18:2/23:0)	C	Cer(d)	CARDIOVASCULAR SYSTEM	-1.63337	FALSE	21.3625
Cer(d18:2/23:0)	C01	Cer(d)	CARDIAC THERAPY	-1.22485	FALSE	21.3625
Cer(d18:2/23:0)	C01DA	Cer(d)	ORGANIC NITRATES	1.81783	FALSE	21.3625
Cer(d18:2/23:0)	C01EB	Cer(d)	OTHER CARDIAC PREPARATIONS	1.2804	FALSE	21.3625
Cer(d18:2/23:0)	C02	Cer(d)	ANTIHYPERTENSIVES	0.435386	FALSE	21.3625
Cer(d18:2/23:0)	C03	Cer(d)	DIURETICS	-0.178664	FALSE	21.3625
Cer(d18:2/23:0)	C03AA	Cer(d)	THIAZIDES, PLAIN	1.13586	FALSE	21.3625
Cer(d18:2/23:0)	C03CA	Cer(d)	SULFONAMIDES, PLAIN	1.38373	FALSE	21.3625
Cer(d18:2/23:0)	C03EA	Cer(d)	LOW-CEILING DIURETICS AND POTASSIUM-SPARING AGENTS	0.784528	FALSE	21.3625
Cer(d18:2/23:0)	C07A	Cer(d)	BETA BLOCKING AGENTS	-0.614409	FALSE	21.3625
Cer(d18:2/23:0)	C07AB	Cer(d)	BETA BLOCKING AGENTS, SELECTIVE	13.648	FALSE	21.3625
Cer(d18:2/23:0)	C08CA	Cer(d)	DIHYDROPYRIDINE DERIVATIVES	3.4205	FALSE	21.3625
Cer(d18:2/23:0)	C08D	Cer(d)	SELECTIVE CALCIUM CHANNEL BLOCKERS WITH DIRECT CARDIAC EFFECTS	0.542676	FALSE	21.3625
Cer(d18:2/23:0)	C09AA	Cer(d)	ACE INHIBITORS, PLAIN	1.0067	FALSE	21.3625
Cer(d18:2/23:0)	C09B	Cer(d)	ACE INHIBITORS, COMBINATIONS	-0.409193	FALSE	21.3625
Cer(d18:2/23:0)	C09CA	Cer(d)	ANGIOTENSIN II RECEPTOR BLOCKERS (ARBS), PLAIN	0.658539	FALSE	21.3625
Cer(d18:2/23:0)	C10AA	Cer(d)	HMG COA REDUCTASE INHIBITORS	1.81542	FALSE	21.3625
Cer(d18:2/23:0)	C10AB	Cer(d)	FIBRATES	9.89057	FALSE	21.3625
Cer(d18:2/23:0)	C10AD	Cer(d)	NICOTINIC ACID AND DERIVATIVES	8.25294	FALSE	21.3625
Cer(d18:2/23:0)	C10AX	Cer(d)	OTHER LIPID MODIFYING AGENTS	8.57623	FALSE	21.3625
Cer(d18:2/23:0)	C10AX06	Cer(d)	OMEGA-3-TRIGLYCERIDES INCL. OTHER ESTERS AND ACIDS	0.354729	FALSE	21.3625
Cer(d18:2/23:0)	C10BA02	Cer(d)	SIMVASTATIN AND EZETIMIBE	13.8393	FALSE	21.3625
Cer(d18:2/23:0)	D	Cer(d)	DERMATOLOGICALS	0.765866	FALSE	21.3625
Cer(d18:2/23:0)	D07A	Cer(d)	CORTICOSTEROIDS, PLAIN	-0.231755	FALSE	21.3625
Cer(d18:2/23:0)	G03	Cer(d)	SEX HORMONES AND MODULATORS OF THE GENITAL SYSTEM	-0.845714	FALSE	21.3625
Cer(d18:2/23:0)	G03BA	Cer(d)	3-OXOANDROSTEN (4) DERIVATIVES	1.29324	FALSE	21.3625
Cer(d18:2/23:0)	G03C	Cer(d)	ESTROGENS	-0.39543	FALSE	21.3625
Cer(d18:2/23:0)	G03CA	Cer(d)	NATURAL AND SEMISYNTHETIC ESTROGENS, PLAIN	-0.756728	FALSE	21.3625
Cer(d18:2/23:0)	G03DA	Cer(d)	PREGNEN (4) DERIVATIVES	0.912228	FALSE	21.3625
Cer(d18:2/23:0)	G04BD	Cer(d)	DRUGS FOR URINARY FREQUENCY AND INCONTINENCE	13.3058	FALSE	21.3625
Cer(d18:2/23:0)	G04BE	Cer(d)	DRUGS USED IN ERECTILE DYSFUNCTION	7.89977	FALSE	21.3625
Cer(d18:2/23:0)	G04CA	Cer(d)	ALPHA-ADRENORECEPTOR ANTAGONISTS	13.526	FALSE	21.3625
Cer(d18:2/23:0)	G04CB	Cer(d)	TESTOSTERONE-5-ALPHA REDUCTASE INHIBITORS	1.22044	FALSE	21.3625
Cer(d18:2/23:0)	G04CX02	Cer(d)	SABALIS SERRULATAE FRUCTUS	-0.941662	FALSE	21.3625
Cer(d18:2/23:0)	H	Cer(d)	SYSTEMIC HORMONAL PREPARATIONS, EXCL. SEX HORMONES AND INSULINS	-1.58804	FALSE	21.3625
Cer(d18:2/23:0)	H03AA	Cer(d)	THYROID HORMONES	0.654383	FALSE	21.3625
Cer(d18:2/23:0)	J01	Cer(d)	ANTIBACTERIALS FOR SYSTEMIC USE	0.592	FALSE	21.3625
Cer(d18:2/23:0)	L	Cer(d)	ANTINEOPLASTIC AND IMMUNOMODULATING AGENTS	-0.680955	FALSE	21.3625
Cer(d18:2/23:0)	M	Cer(d)	MUSCULO-SKELETAL SYSTEM	-0.242987	FALSE	21.3625
Cer(d18:2/23:0)	M01AB	Cer(d)	ACETIC ACID DERIVATIVES AND RELATED SUBSTANCES	0.438006	FALSE	21.3625
Cer(d18:2/23:0)	M01AC	Cer(d)	OXICAMS	0.626732	FALSE	21.3625
Cer(d18:2/23:0)	M01AE	Cer(d)	PROPIONIC ACID DERIVATIVES	0.434697	FALSE	21.3625
Cer(d18:2/23:0)	M01AE01	Cer(d)	IBUPROFEN	-1.59334	FALSE	21.3625
Cer(d18:2/23:0)	M01AH	Cer(d)	COXIBS	-1.36912	FALSE	21.3625
Cer(d18:2/23:0)	M01AX	Cer(d)	OTHER ANTIINFLAMMATORY AND ANTIRHEUMATIC AGENTS, NON-STEROIDS	0.324891	FALSE	21.3625
Cer(d18:2/23:0)	M04A	Cer(d)	ANTIGOUT PREPARATIONS	-0.232226	FALSE	21.3625
Cer(d18:2/23:0)	M05BA	Cer(d)	BISPHOSPHONATES	0.963066	FALSE	21.3625
Cer(d18:2/23:0)	N	Cer(d)	NERVOUS SYSTEM	-1.92326	FALSE	21.3625
Cer(d18:2/23:0)	N02	Cer(d)	ANALGESICS	0.191806	FALSE	21.3625
Cer(d18:2/23:0)	N02BA	Cer(d)	SALICYLIC ACID AND DERIVATIVES	16.3304	FALSE	21.3625
Cer(d18:2/23:0)	N02BE	Cer(d)	ANILIDES	1.15366	FALSE	21.3625
Cer(d18:2/23:0)	N03AX	Cer(d)	OTHER ANTIEPILEPTICS	0.476357	FALSE	21.3625
Cer(d18:2/23:0)	N05BA	Cer(d)	BENZODIAZEPINE DERIVATIVES	-1.09695	FALSE	21.3625
Cer(d18:2/23:0)	N05CF	Cer(d)	BENZODIAZEPINE RELATED DRUGS	-0.662804	FALSE	21.3625
Cer(d18:2/23:0)	N05CH	Cer(d)	MELATONIN RECEPTOR AGONISTS	0.543255	FALSE	21.3625
Cer(d18:2/23:0)	N06	Cer(d)	PSYCHOANALEPTICS	-0.23853	FALSE	21.3625
Cer(d18:2/23:0)	N06AB	Cer(d)	SELECTIVE SEROTONIN REUPTAKE INHIBITORS	2.23095	FALSE	21.3625
Cer(d18:2/23:0)	N06AX	Cer(d)	OTHER ANTIDEPRESSANTS	-0.111129	FALSE	21.3625
Cer(d18:2/23:0)	R	Cer(d)	RESPIRATORY SYSTEM	0.573673	FALSE	21.3625
Cer(d18:2/23:0)	R01	Cer(d)	NASAL PREPARATIONS	0.0983552	FALSE	21.3625
Cer(d18:2/23:0)	R01AD	Cer(d)	CORTICOSTEROIDS	1.27007	FALSE	21.3625
Cer(d18:2/23:0)	R03A	Cer(d)	ADRENERGICS, INHALANTS	0.214823	FALSE	21.3625
Cer(d18:2/23:0)	R03CC	Cer(d)	SELECTIVE BETA-2-ADRENORECEPTOR AGONISTS	0.652832	FALSE	21.3625
Cer(d18:2/23:0)	R03DC	Cer(d)	LEUKOTRIENE RECEPTOR ANTAGONISTS	-0.547337	FALSE	21.3625
Cer(d18:2/23:0)	R06A	Cer(d)	ANTIHISTAMINES FOR SYSTEMIC USE	0.69564	FALSE	21.3625
Cer(d18:2/23:0)	R06AE	Cer(d)	PIPERAZINE DERIVATIVES	-0.533273	FALSE	21.3625
Cer(d18:2/23:0)	R06AX	Cer(d)	OTHER ANTIHISTAMINES FOR SYSTEMIC USE	-0.346142	FALSE	21.3625
Cer(d18:2/23:0)	S01	Cer(d)	OPHTHALMOLOGICALS	0.223895	FALSE	21.3625
Cer(d18:2/23:0)	S01ED	Cer(d)	BETA BLOCKING AGENTS	1.34725	FALSE	21.3625
Cer(d18:2/23:0)	S01EE	Cer(d)	PROSTAGLANDIN ANALOGUES	0.766514	FALSE	21.3625
Cer(d18:2/23:0)	S01XA	Cer(d)	OTHER OPHTHALMOLOGICALS	-0.366453	FALSE	21.3625
Cer(d18:2/24:0)	A	Cer(d)	ALIMENTARY TRACT AND METABOLISM	0.874859	FALSE	21.3625
Cer(d18:2/24:0)	A02BA	Cer(d)	H2-RECEPTOR ANTAGONISTS	0.401381	FALSE	21.3625
Cer(d18:2/24:0)	A02BC	Cer(d)	PROTON PUMP INHIBITORS	2.52911	FALSE	21.3625
Cer(d18:2/24:0)	A06A	Cer(d)	DRUGS FOR CONSTIPATION	-0.464889	FALSE	21.3625
Cer(d18:2/24:0)	A06AA	Cer(d)	SOFTENERS, EMOLLIENTS	0.594658	FALSE	21.3625
Cer(d18:2/24:0)	A06AC	Cer(d)	BULK-FORMING LAXATIVES	0.0442071	FALSE	21.3625
Cer(d18:2/24:0)	A06AC01	Cer(d)	ISPAGHULA (PSYLLA SEEDS)	0.429052	FALSE	21.3625
Cer(d18:2/24:0)	A07	Cer(d)	ANTIDIARRHEALS, INTESTINAL ANTIINFLAMMATORY/ANTIINFECTIVE AGENTS	-0.331793	FALSE	21.3625
Cer(d18:2/24:0)	A10	Cer(d)	DRUGS USED IN DIABETES	-0.637953	FALSE	21.3625
Cer(d18:2/24:0)	A10BA	Cer(d)	BIGUANIDES	1.82095	FALSE	21.3625
Cer(d18:2/24:0)	A10BB	Cer(d)	SULFONYLUREAS	3.22701	FALSE	21.3625
Cer(d18:2/24:0)	A11	Cer(d)	VITAMINS	0.18213	FALSE	21.3625
Cer(d18:2/24:0)	A11B	Cer(d)	MULTIVITAMINS, PLAIN	-0.664913	FALSE	21.3625
Cer(d18:2/24:0)	A11G	Cer(d)	ASCORBIC ACID (VITAMIN C), INCL. COMBINATIONS	-0.781422	FALSE	21.3625
Cer(d18:2/24:0)	A12	Cer(d)	MINERALS	10.2908	FALSE	21.3625
Cer(d18:2/24:0)	A12BA	Cer(d)	POTASSIUM	0.189213	FALSE	21.3625
Cer(d18:2/24:0)	A12CB	Cer(d)	ZINC	-0.929497	FALSE	21.3625
Cer(d18:2/24:0)	A12CE	Cer(d)	SELENIUM	-1.40469	FALSE	21.3625
Cer(d18:2/24:0)	B01AA	Cer(d)	VITAMIN K ANTAGONISTS	-1.10304	FALSE	21.3625
Cer(d18:2/24:0)	B01AC	Cer(d)	PLATELET AGGREGATION INHIBITORS EXCL. HEPARIN	0.63197	FALSE	21.3625
Cer(d18:2/24:0)	B03A	Cer(d)	IRON PREPARATIONS	-1.05248	FALSE	21.3625
Cer(d18:2/24:0)	B03BA	Cer(d)	VITAMIN B12 (CYANOCOBALAMIN AND ANALOGUES)	0.262621	FALSE	21.3625
Cer(d18:2/24:0)	B03BB	Cer(d)	FOLIC ACID AND DERIVATIVES	-0.310349	FALSE	21.3625
Cer(d18:2/24:0)	C	Cer(d)	CARDIOVASCULAR SYSTEM	-1.72791	FALSE	21.3625
Cer(d18:2/24:0)	C01	Cer(d)	CARDIAC THERAPY	-1.02889	FALSE	21.3625
Cer(d18:2/24:0)	C01DA	Cer(d)	ORGANIC NITRATES	6.63203	FALSE	21.3625
Cer(d18:2/24:0)	C01EB	Cer(d)	OTHER CARDIAC PREPARATIONS	1.62647	FALSE	21.3625
Cer(d18:2/24:0)	C02	Cer(d)	ANTIHYPERTENSIVES	0.706768	FALSE	21.3625
Cer(d18:2/24:0)	C03	Cer(d)	DIURETICS	0.2294	FALSE	21.3625
Cer(d18:2/24:0)	C03AA	Cer(d)	THIAZIDES, PLAIN	1.31132	FALSE	21.3625
Cer(d18:2/24:0)	C03CA	Cer(d)	SULFONAMIDES, PLAIN	-0.53204	FALSE	21.3625
Cer(d18:2/24:0)	C03EA	Cer(d)	LOW-CEILING DIURETICS AND POTASSIUM-SPARING AGENTS	-0.410263	FALSE	21.3625
Cer(d18:2/24:0)	C07A	Cer(d)	BETA BLOCKING AGENTS	0.77943	FALSE	21.3625
Cer(d18:2/24:0)	C07AB	Cer(d)	BETA BLOCKING AGENTS, SELECTIVE	1.00223	FALSE	21.3625
Cer(d18:2/24:0)	C08CA	Cer(d)	DIHYDROPYRIDINE DERIVATIVES	0.64097	FALSE	21.3625
Cer(d18:2/24:0)	C08D	Cer(d)	SELECTIVE CALCIUM CHANNEL BLOCKERS WITH DIRECT CARDIAC EFFECTS	4.96117	FALSE	21.3625
Cer(d18:2/24:0)	C09AA	Cer(d)	ACE INHIBITORS, PLAIN	0.552943	FALSE	21.3625
Cer(d18:2/24:0)	C09B	Cer(d)	ACE INHIBITORS, COMBINATIONS	0.268425	FALSE	21.3625
Cer(d18:2/24:0)	C09CA	Cer(d)	ANGIOTENSIN II RECEPTOR BLOCKERS (ARBS), PLAIN	1.54054	FALSE	21.3625
Cer(d18:2/24:0)	C10AA	Cer(d)	HMG COA REDUCTASE INHIBITORS	21.2582	FALSE	21.3625
Cer(d18:2/24:0)	C10AB	Cer(d)	FIBRATES	22.4938	TRUE	21.3625
Cer(d18:2/24:0)	C10AD	Cer(d)	NICOTINIC ACID AND DERIVATIVES	0.235803	FALSE	21.3625
Cer(d18:2/24:0)	C10AX	Cer(d)	OTHER LIPID MODIFYING AGENTS	5.09539	FALSE	21.3625
Cer(d18:2/24:0)	C10AX06	Cer(d)	OMEGA-3-TRIGLYCERIDES INCL. OTHER ESTERS AND ACIDS	1.13965	FALSE	21.3625
Cer(d18:2/24:0)	C10BA02	Cer(d)	SIMVASTATIN AND EZETIMIBE	21.3455	FALSE	21.3625
Cer(d18:2/24:0)	D	Cer(d)	DERMATOLOGICALS	-0.575394	FALSE	21.3625
Cer(d18:2/24:0)	D07A	Cer(d)	CORTICOSTEROIDS, PLAIN	1.30353	FALSE	21.3625
Cer(d18:2/24:0)	G03	Cer(d)	SEX HORMONES AND MODULATORS OF THE GENITAL SYSTEM	-0.0534481	FALSE	21.3625
Cer(d18:2/24:0)	G03BA	Cer(d)	3-OXOANDROSTEN (4) DERIVATIVES	-0.377768	FALSE	21.3625
Cer(d18:2/24:0)	G03C	Cer(d)	ESTROGENS	1.37204	FALSE	21.3625
Cer(d18:2/24:0)	G03CA	Cer(d)	NATURAL AND SEMISYNTHETIC ESTROGENS, PLAIN	-1.2642	FALSE	21.3625
Cer(d18:2/24:0)	G03DA	Cer(d)	PREGNEN (4) DERIVATIVES	-0.313182	FALSE	21.3625
Cer(d18:2/24:0)	G04BD	Cer(d)	DRUGS FOR URINARY FREQUENCY AND INCONTINENCE	0.97497	FALSE	21.3625
Cer(d18:2/24:0)	G04BE	Cer(d)	DRUGS USED IN ERECTILE DYSFUNCTION	0.556974	FALSE	21.3625
Cer(d18:2/24:0)	G04CA	Cer(d)	ALPHA-ADRENORECEPTOR ANTAGONISTS	8.54321	FALSE	21.3625
Cer(d18:2/24:0)	G04CB	Cer(d)	TESTOSTERONE-5-ALPHA REDUCTASE INHIBITORS	-1.01536	FALSE	21.3625
Cer(d18:2/24:0)	G04CX02	Cer(d)	SABALIS SERRULATAE FRUCTUS	-1.81672	FALSE	21.3625
Cer(d18:2/24:0)	H	Cer(d)	SYSTEMIC HORMONAL PREPARATIONS, EXCL. SEX HORMONES AND INSULINS	-1.1201	FALSE	21.3625
Cer(d18:2/24:0)	H03AA	Cer(d)	THYROID HORMONES	0.857703	FALSE	21.3625
Cer(d18:2/24:0)	J01	Cer(d)	ANTIBACTERIALS FOR SYSTEMIC USE	1.16956	FALSE	21.3625
Cer(d18:2/24:0)	L	Cer(d)	ANTINEOPLASTIC AND IMMUNOMODULATING AGENTS	0.320633	FALSE	21.3625
Cer(d18:2/24:0)	M	Cer(d)	MUSCULO-SKELETAL SYSTEM	0.150797	FALSE	21.3625
Cer(d18:2/24:0)	M01AB	Cer(d)	ACETIC ACID DERIVATIVES AND RELATED SUBSTANCES	-0.561868	FALSE	21.3625
Cer(d18:2/24:0)	M01AC	Cer(d)	OXICAMS	0.0245777	FALSE	21.3625
Cer(d18:2/24:0)	M01AE	Cer(d)	PROPIONIC ACID DERIVATIVES	-0.197525	FALSE	21.3625
Cer(d18:2/24:0)	M01AE01	Cer(d)	IBUPROFEN	-0.525389	FALSE	21.3625
Cer(d18:2/24:0)	M01AH	Cer(d)	COXIBS	0.102582	FALSE	21.3625
Cer(d18:2/24:0)	M01AX	Cer(d)	OTHER ANTIINFLAMMATORY AND ANTIRHEUMATIC AGENTS, NON-STEROIDS	-0.14911	FALSE	21.3625
Cer(d18:2/24:0)	M04A	Cer(d)	ANTIGOUT PREPARATIONS	3.67656	FALSE	21.3625
Cer(d18:2/24:0)	M05BA	Cer(d)	BISPHOSPHONATES	0.845628	FALSE	21.3625
Cer(d18:2/24:0)	N	Cer(d)	NERVOUS SYSTEM	-1.10914	FALSE	21.3625
Cer(d18:2/24:0)	N02	Cer(d)	ANALGESICS	-0.248501	FALSE	21.3625
Cer(d18:2/24:0)	N02BA	Cer(d)	SALICYLIC ACID AND DERIVATIVES	1.88326	FALSE	21.3625
Cer(d18:2/24:0)	N02BE	Cer(d)	ANILIDES	0.817712	FALSE	21.3625
Cer(d18:2/24:0)	N03AX	Cer(d)	OTHER ANTIEPILEPTICS	-0.477504	FALSE	21.3625
Cer(d18:2/24:0)	N05BA	Cer(d)	BENZODIAZEPINE DERIVATIVES	0.416124	FALSE	21.3625
Cer(d18:2/24:0)	N05CF	Cer(d)	BENZODIAZEPINE RELATED DRUGS	-0.36674	FALSE	21.3625
Cer(d18:2/24:0)	N05CH	Cer(d)	MELATONIN RECEPTOR AGONISTS	0.435929	FALSE	21.3625
Cer(d18:2/24:0)	N06	Cer(d)	PSYCHOANALEPTICS	0.278716	FALSE	21.3625
Cer(d18:2/24:0)	N06AB	Cer(d)	SELECTIVE SEROTONIN REUPTAKE INHIBITORS	0.438714	FALSE	21.3625
Cer(d18:2/24:0)	N06AX	Cer(d)	OTHER ANTIDEPRESSANTS	0.317605	FALSE	21.3625
Cer(d18:2/24:0)	R	Cer(d)	RESPIRATORY SYSTEM	0.29198	FALSE	21.3625
Cer(d18:2/24:0)	R01	Cer(d)	NASAL PREPARATIONS	0.203101	FALSE	21.3625
Cer(d18:2/24:0)	R01AD	Cer(d)	CORTICOSTEROIDS	0.248114	FALSE	21.3625
Cer(d18:2/24:0)	R03A	Cer(d)	ADRENERGICS, INHALANTS	0.1622	FALSE	21.3625
Cer(d18:2/24:0)	R03CC	Cer(d)	SELECTIVE BETA-2-ADRENORECEPTOR AGONISTS	-1.03023	FALSE	21.3625
Cer(d18:2/24:0)	R03DC	Cer(d)	LEUKOTRIENE RECEPTOR ANTAGONISTS	1.64451	FALSE	21.3625
Cer(d18:2/24:0)	R06A	Cer(d)	ANTIHISTAMINES FOR SYSTEMIC USE	1.27087	FALSE	21.3625
Cer(d18:2/24:0)	R06AE	Cer(d)	PIPERAZINE DERIVATIVES	0.721321	FALSE	21.3625
Cer(d18:2/24:0)	R06AX	Cer(d)	OTHER ANTIHISTAMINES FOR SYSTEMIC USE	-0.119128	FALSE	21.3625
Cer(d18:2/24:0)	S01	Cer(d)	OPHTHALMOLOGICALS	0.0818951	FALSE	21.3625
Cer(d18:2/24:0)	S01ED	Cer(d)	BETA BLOCKING AGENTS	-0.445734	FALSE	21.3625
Cer(d18:2/24:0)	S01EE	Cer(d)	PROSTAGLANDIN ANALOGUES	0.052078	FALSE	21.3625
Cer(d18:2/24:0)	S01XA	Cer(d)	OTHER OPHTHALMOLOGICALS	2.25694	FALSE	21.3625
Cer(d18:2/24:1)	A	Cer(d)	ALIMENTARY TRACT AND METABOLISM	0.392529	FALSE	21.3625
Cer(d18:2/24:1)	A02BA	Cer(d)	H2-RECEPTOR ANTAGONISTS	0.755311	FALSE	21.3625
Cer(d18:2/24:1)	A02BC	Cer(d)	PROTON PUMP INHIBITORS	6.91707	FALSE	21.3625
Cer(d18:2/24:1)	A06A	Cer(d)	DRUGS FOR CONSTIPATION	-0.381631	FALSE	21.3625
Cer(d18:2/24:1)	A06AA	Cer(d)	SOFTENERS, EMOLLIENTS	1.4197	FALSE	21.3625
Cer(d18:2/24:1)	A06AC	Cer(d)	BULK-FORMING LAXATIVES	2.09247	FALSE	21.3625
Cer(d18:2/24:1)	A06AC01	Cer(d)	ISPAGHULA (PSYLLA SEEDS)	7.17971	FALSE	21.3625
Cer(d18:2/24:1)	A07	Cer(d)	ANTIDIARRHEALS, INTESTINAL ANTIINFLAMMATORY/ANTIINFECTIVE AGENTS	-1.01038	FALSE	21.3625
Cer(d18:2/24:1)	A10	Cer(d)	DRUGS USED IN DIABETES	2.65659	FALSE	21.3625
Cer(d18:2/24:1)	A10BA	Cer(d)	BIGUANIDES	15.0641	FALSE	21.3625
Cer(d18:2/24:1)	A10BB	Cer(d)	SULFONYLUREAS	8.59638	FALSE	21.3625
Cer(d18:2/24:1)	A11	Cer(d)	VITAMINS	0.849879	FALSE	21.3625
Cer(d18:2/24:1)	A11B	Cer(d)	MULTIVITAMINS, PLAIN	-0.909917	FALSE	21.3625
Cer(d18:2/24:1)	A11G	Cer(d)	ASCORBIC ACID (VITAMIN C), INCL. COMBINATIONS	1.89943	FALSE	21.3625
Cer(d18:2/24:1)	A12	Cer(d)	MINERALS	0.214972	FALSE	21.3625
Cer(d18:2/24:1)	A12BA	Cer(d)	POTASSIUM	-0.546351	FALSE	21.3625
Cer(d18:2/24:1)	A12CB	Cer(d)	ZINC	-1.06335	FALSE	21.3625
Cer(d18:2/24:1)	A12CE	Cer(d)	SELENIUM	-0.433005	FALSE	21.3625
Cer(d18:2/24:1)	B01AA	Cer(d)	VITAMIN K ANTAGONISTS	0.098685	FALSE	21.3625
Cer(d18:2/24:1)	B01AC	Cer(d)	PLATELET AGGREGATION INHIBITORS EXCL. HEPARIN	5.98071	FALSE	21.3625
Cer(d18:2/24:1)	B03A	Cer(d)	IRON PREPARATIONS	-2.20133	FALSE	21.3625
Cer(d18:2/24:1)	B03BA	Cer(d)	VITAMIN B12 (CYANOCOBALAMIN AND ANALOGUES)	1.06371	FALSE	21.3625
Cer(d18:2/24:1)	B03BB	Cer(d)	FOLIC ACID AND DERIVATIVES	1.06113	FALSE	21.3625
Cer(d18:2/24:1)	C	Cer(d)	CARDIOVASCULAR SYSTEM	-1.01153	FALSE	21.3625
Cer(d18:2/24:1)	C01	Cer(d)	CARDIAC THERAPY	0.509456	FALSE	21.3625
Cer(d18:2/24:1)	C01DA	Cer(d)	ORGANIC NITRATES	1.77479	FALSE	21.3625
Cer(d18:2/24:1)	C01EB	Cer(d)	OTHER CARDIAC PREPARATIONS	0.915221	FALSE	21.3625
Cer(d18:2/24:1)	C02	Cer(d)	ANTIHYPERTENSIVES	-0.584767	FALSE	21.3625
Cer(d18:2/24:1)	C03	Cer(d)	DIURETICS	-0.753484	FALSE	21.3625
Cer(d18:2/24:1)	C03AA	Cer(d)	THIAZIDES, PLAIN	0.77236	FALSE	21.3625
Cer(d18:2/24:1)	C03CA	Cer(d)	SULFONAMIDES, PLAIN	0.198928	FALSE	21.3625
Cer(d18:2/24:1)	C03EA	Cer(d)	LOW-CEILING DIURETICS AND POTASSIUM-SPARING AGENTS	-0.565113	FALSE	21.3625
Cer(d18:2/24:1)	C07A	Cer(d)	BETA BLOCKING AGENTS	0.41469	FALSE	21.3625
Cer(d18:2/24:1)	C07AB	Cer(d)	BETA BLOCKING AGENTS, SELECTIVE	0.226321	FALSE	21.3625
Cer(d18:2/24:1)	C08CA	Cer(d)	DIHYDROPYRIDINE DERIVATIVES	1.35785	FALSE	21.3625
Cer(d18:2/24:1)	C08D	Cer(d)	SELECTIVE CALCIUM CHANNEL BLOCKERS WITH DIRECT CARDIAC EFFECTS	1.08063	FALSE	21.3625
Cer(d18:2/24:1)	C09AA	Cer(d)	ACE INHIBITORS, PLAIN	0.443941	FALSE	21.3625
Cer(d18:2/24:1)	C09B	Cer(d)	ACE INHIBITORS, COMBINATIONS	1.32191	FALSE	21.3625
Cer(d18:2/24:1)	C09CA	Cer(d)	ANGIOTENSIN II RECEPTOR BLOCKERS (ARBS), PLAIN	0.0767493	FALSE	21.3625
Cer(d18:2/24:1)	C10AA	Cer(d)	HMG COA REDUCTASE INHIBITORS	1.49491	FALSE	21.3625
Cer(d18:2/24:1)	C10AB	Cer(d)	FIBRATES	9.42989	FALSE	21.3625
Cer(d18:2/24:1)	C10AD	Cer(d)	NICOTINIC ACID AND DERIVATIVES	0.892657	FALSE	21.3625
Cer(d18:2/24:1)	C10AX	Cer(d)	OTHER LIPID MODIFYING AGENTS	1.51775	FALSE	21.3625
Cer(d18:2/24:1)	C10AX06	Cer(d)	OMEGA-3-TRIGLYCERIDES INCL. OTHER ESTERS AND ACIDS	0.972914	FALSE	21.3625
Cer(d18:2/24:1)	C10BA02	Cer(d)	SIMVASTATIN AND EZETIMIBE	16.8059	FALSE	21.3625
Cer(d18:2/24:1)	D	Cer(d)	DERMATOLOGICALS	0.815461	FALSE	21.3625
Cer(d18:2/24:1)	D07A	Cer(d)	CORTICOSTEROIDS, PLAIN	0.0754326	FALSE	21.3625
Cer(d18:2/24:1)	G03	Cer(d)	SEX HORMONES AND MODULATORS OF THE GENITAL SYSTEM	-0.263212	FALSE	21.3625
Cer(d18:2/24:1)	G03BA	Cer(d)	3-OXOANDROSTEN (4) DERIVATIVES	-0.400985	FALSE	21.3625
Cer(d18:2/24:1)	G03C	Cer(d)	ESTROGENS	-0.260898	FALSE	21.3625
Cer(d18:2/24:1)	G03CA	Cer(d)	NATURAL AND SEMISYNTHETIC ESTROGENS, PLAIN	-0.905617	FALSE	21.3625
Cer(d18:2/24:1)	G03DA	Cer(d)	PREGNEN (4) DERIVATIVES	0.442331	FALSE	21.3625
Cer(d18:2/24:1)	G04BD	Cer(d)	DRUGS FOR URINARY FREQUENCY AND INCONTINENCE	1.60366	FALSE	21.3625
Cer(d18:2/24:1)	G04BE	Cer(d)	DRUGS USED IN ERECTILE DYSFUNCTION	5.97714	FALSE	21.3625
Cer(d18:2/24:1)	G04CA	Cer(d)	ALPHA-ADRENORECEPTOR ANTAGONISTS	8.87791	FALSE	21.3625
Cer(d18:2/24:1)	G04CB	Cer(d)	TESTOSTERONE-5-ALPHA REDUCTASE INHIBITORS	-0.0401734	FALSE	21.3625
Cer(d18:2/24:1)	G04CX02	Cer(d)	SABALIS SERRULATAE FRUCTUS	-0.438968	FALSE	21.3625
Cer(d18:2/24:1)	H	Cer(d)	SYSTEMIC HORMONAL PREPARATIONS, EXCL. SEX HORMONES AND INSULINS	-0.55969	FALSE	21.3625
Cer(d18:2/24:1)	H03AA	Cer(d)	THYROID HORMONES	0.940784	FALSE	21.3625
Cer(d18:2/24:1)	J01	Cer(d)	ANTIBACTERIALS FOR SYSTEMIC USE	0.212543	FALSE	21.3625
Cer(d18:2/24:1)	L	Cer(d)	ANTINEOPLASTIC AND IMMUNOMODULATING AGENTS	0.178756	FALSE	21.3625
Cer(d18:2/24:1)	M	Cer(d)	MUSCULO-SKELETAL SYSTEM	0.147038	FALSE	21.3625
Cer(d18:2/24:1)	M01AB	Cer(d)	ACETIC ACID DERIVATIVES AND RELATED SUBSTANCES	2.62517	FALSE	21.3625
Cer(d18:2/24:1)	M01AC	Cer(d)	OXICAMS	2.02388	FALSE	21.3625
Cer(d18:2/24:1)	M01AE	Cer(d)	PROPIONIC ACID DERIVATIVES	-1.04477	FALSE	21.3625
Cer(d18:2/24:1)	M01AE01	Cer(d)	IBUPROFEN	-0.762362	FALSE	21.3625
Cer(d18:2/24:1)	M01AH	Cer(d)	COXIBS	0.00483605	FALSE	21.3625
Cer(d18:2/24:1)	M01AX	Cer(d)	OTHER ANTIINFLAMMATORY AND ANTIRHEUMATIC AGENTS, NON-STEROIDS	-0.403078	FALSE	21.3625
Cer(d18:2/24:1)	M04A	Cer(d)	ANTIGOUT PREPARATIONS	0.392968	FALSE	21.3625
Cer(d18:2/24:1)	M05BA	Cer(d)	BISPHOSPHONATES	1.67472	FALSE	21.3625
Cer(d18:2/24:1)	N	Cer(d)	NERVOUS SYSTEM	-2.16259	FALSE	21.3625
Cer(d18:2/24:1)	N02	Cer(d)	ANALGESICS	0.726445	FALSE	21.3625
Cer(d18:2/24:1)	N02BA	Cer(d)	SALICYLIC ACID AND DERIVATIVES	0.693113	FALSE	21.3625
Cer(d18:2/24:1)	N02BE	Cer(d)	ANILIDES	0.38024	FALSE	21.3625
Cer(d18:2/24:1)	N03AX	Cer(d)	OTHER ANTIEPILEPTICS	0.684361	FALSE	21.3625
Cer(d18:2/24:1)	N05BA	Cer(d)	BENZODIAZEPINE DERIVATIVES	0.29139	FALSE	21.3625
Cer(d18:2/24:1)	N05CF	Cer(d)	BENZODIAZEPINE RELATED DRUGS	-0.673199	FALSE	21.3625
Cer(d18:2/24:1)	N05CH	Cer(d)	MELATONIN RECEPTOR AGONISTS	-1.52475	FALSE	21.3625
Cer(d18:2/24:1)	N06	Cer(d)	PSYCHOANALEPTICS	-0.452986	FALSE	21.3625
Cer(d18:2/24:1)	N06AB	Cer(d)	SELECTIVE SEROTONIN REUPTAKE INHIBITORS	0.494115	FALSE	21.3625
Cer(d18:2/24:1)	N06AX	Cer(d)	OTHER ANTIDEPRESSANTS	0.76589	FALSE	21.3625
Cer(d18:2/24:1)	R	Cer(d)	RESPIRATORY SYSTEM	0.562804	FALSE	21.3625
Cer(d18:2/24:1)	R01	Cer(d)	NASAL PREPARATIONS	0.234118	FALSE	21.3625
Cer(d18:2/24:1)	R01AD	Cer(d)	CORTICOSTEROIDS	1.14988	FALSE	21.3625
Cer(d18:2/24:1)	R03A	Cer(d)	ADRENERGICS, INHALANTS	-0.253965	FALSE	21.3625
Cer(d18:2/24:1)	R03CC	Cer(d)	SELECTIVE BETA-2-ADRENORECEPTOR AGONISTS	1.40078	FALSE	21.3625
Cer(d18:2/24:1)	R03DC	Cer(d)	LEUKOTRIENE RECEPTOR ANTAGONISTS	0.22537	FALSE	21.3625
Cer(d18:2/24:1)	R06A	Cer(d)	ANTIHISTAMINES FOR SYSTEMIC USE	1.71958	FALSE	21.3625
Cer(d18:2/24:1)	R06AE	Cer(d)	PIPERAZINE DERIVATIVES	-0.322473	FALSE	21.3625
Cer(d18:2/24:1)	R06AX	Cer(d)	OTHER ANTIHISTAMINES FOR SYSTEMIC USE	-1.88591	FALSE	21.3625
Cer(d18:2/24:1)	S01	Cer(d)	OPHTHALMOLOGICALS	0.201093	FALSE	21.3625
Cer(d18:2/24:1)	S01ED	Cer(d)	BETA BLOCKING AGENTS	12.9496	FALSE	21.3625
Cer(d18:2/24:1)	S01EE	Cer(d)	PROSTAGLANDIN ANALOGUES	2.6782	FALSE	21.3625
Cer(d18:2/24:1)	S01XA	Cer(d)	OTHER OPHTHALMOLOGICALS	0.964706	FALSE	21.3625
Cer(d18:2/26:0)	A	Cer(d)	ALIMENTARY TRACT AND METABOLISM	1.67651	FALSE	21.3625
Cer(d18:2/26:0)	A02BA	Cer(d)	H2-RECEPTOR ANTAGONISTS	0.836132	FALSE	21.3625
Cer(d18:2/26:0)	A02BC	Cer(d)	PROTON PUMP INHIBITORS	2.91062	FALSE	21.3625
Cer(d18:2/26:0)	A06A	Cer(d)	DRUGS FOR CONSTIPATION	-0.602542	FALSE	21.3625
Cer(d18:2/26:0)	A06AA	Cer(d)	SOFTENERS, EMOLLIENTS	0.975548	FALSE	21.3625
Cer(d18:2/26:0)	A06AC	Cer(d)	BULK-FORMING LAXATIVES	0.102779	FALSE	21.3625
Cer(d18:2/26:0)	A06AC01	Cer(d)	ISPAGHULA (PSYLLA SEEDS)	0.246855	FALSE	21.3625
Cer(d18:2/26:0)	A07	Cer(d)	ANTIDIARRHEALS, INTESTINAL ANTIINFLAMMATORY/ANTIINFECTIVE AGENTS	-0.026286	FALSE	21.3625
Cer(d18:2/26:0)	A10	Cer(d)	DRUGS USED IN DIABETES	3.37686	FALSE	21.3625
Cer(d18:2/26:0)	A10BA	Cer(d)	BIGUANIDES	17.4502	FALSE	21.3625
Cer(d18:2/26:0)	A10BB	Cer(d)	SULFONYLUREAS	13.2102	FALSE	21.3625
Cer(d18:2/26:0)	A11	Cer(d)	VITAMINS	1.18457	FALSE	21.3625
Cer(d18:2/26:0)	A11B	Cer(d)	MULTIVITAMINS, PLAIN	-1.16151	FALSE	21.3625
Cer(d18:2/26:0)	A11G	Cer(d)	ASCORBIC ACID (VITAMIN C), INCL. COMBINATIONS	-0.199229	FALSE	21.3625
Cer(d18:2/26:0)	A12	Cer(d)	MINERALS	2.19459	FALSE	21.3625
Cer(d18:2/26:0)	A12BA	Cer(d)	POTASSIUM	-0.300247	FALSE	21.3625
Cer(d18:2/26:0)	A12CB	Cer(d)	ZINC	-1.32862	FALSE	21.3625
Cer(d18:2/26:0)	A12CE	Cer(d)	SELENIUM	-0.41932	FALSE	21.3625
Cer(d18:2/26:0)	B01AA	Cer(d)	VITAMIN K ANTAGONISTS	0.246888	FALSE	21.3625
Cer(d18:2/26:0)	B01AC	Cer(d)	PLATELET AGGREGATION INHIBITORS EXCL. HEPARIN	7.42488	FALSE	21.3625
Cer(d18:2/26:0)	B03A	Cer(d)	IRON PREPARATIONS	-1.64813	FALSE	21.3625
Cer(d18:2/26:0)	B03BA	Cer(d)	VITAMIN B12 (CYANOCOBALAMIN AND ANALOGUES)	0.709907	FALSE	21.3625
Cer(d18:2/26:0)	B03BB	Cer(d)	FOLIC ACID AND DERIVATIVES	-0.260418	FALSE	21.3625
Cer(d18:2/26:0)	C	Cer(d)	CARDIOVASCULAR SYSTEM	-0.14604	FALSE	21.3625
Cer(d18:2/26:0)	C01	Cer(d)	CARDIAC THERAPY	-0.176167	FALSE	21.3625
Cer(d18:2/26:0)	C01DA	Cer(d)	ORGANIC NITRATES	9.57748	FALSE	21.3625
Cer(d18:2/26:0)	C01EB	Cer(d)	OTHER CARDIAC PREPARATIONS	1.38758	FALSE	21.3625
Cer(d18:2/26:0)	C02	Cer(d)	ANTIHYPERTENSIVES	3.69389	FALSE	21.3625
Cer(d18:2/26:0)	C03	Cer(d)	DIURETICS	-0.837914	FALSE	21.3625
Cer(d18:2/26:0)	C03AA	Cer(d)	THIAZIDES, PLAIN	1.74232	FALSE	21.3625
Cer(d18:2/26:0)	C03CA	Cer(d)	SULFONAMIDES, PLAIN	2.59416	FALSE	21.3625
Cer(d18:2/26:0)	C03EA	Cer(d)	LOW-CEILING DIURETICS AND POTASSIUM-SPARING AGENTS	-0.252325	FALSE	21.3625
Cer(d18:2/26:0)	C07A	Cer(d)	BETA BLOCKING AGENTS	2.36881	FALSE	21.3625
Cer(d18:2/26:0)	C07AB	Cer(d)	BETA BLOCKING AGENTS, SELECTIVE	2.58835	FALSE	21.3625
Cer(d18:2/26:0)	C08CA	Cer(d)	DIHYDROPYRIDINE DERIVATIVES	-0.248391	FALSE	21.3625
Cer(d18:2/26:0)	C08D	Cer(d)	SELECTIVE CALCIUM CHANNEL BLOCKERS WITH DIRECT CARDIAC EFFECTS	1.20351	FALSE	21.3625
Cer(d18:2/26:0)	C09AA	Cer(d)	ACE INHIBITORS, PLAIN	12.0937	FALSE	21.3625
Cer(d18:2/26:0)	C09B	Cer(d)	ACE INHIBITORS, COMBINATIONS	4.61709	FALSE	21.3625
Cer(d18:2/26:0)	C09CA	Cer(d)	ANGIOTENSIN II RECEPTOR BLOCKERS (ARBS), PLAIN	3.20248	FALSE	21.3625
Cer(d18:2/26:0)	C10AA	Cer(d)	HMG COA REDUCTASE INHIBITORS	19.3639	FALSE	21.3625
Cer(d18:2/26:0)	C10AB	Cer(d)	FIBRATES	25.6181	TRUE	21.3625
Cer(d18:2/26:0)	C10AD	Cer(d)	NICOTINIC ACID AND DERIVATIVES	-0.425506	FALSE	21.3625
Cer(d18:2/26:0)	C10AX	Cer(d)	OTHER LIPID MODIFYING AGENTS	0.267749	FALSE	21.3625
Cer(d18:2/26:0)	C10AX06	Cer(d)	OMEGA-3-TRIGLYCERIDES INCL. OTHER ESTERS AND ACIDS	0.833537	FALSE	21.3625
Cer(d18:2/26:0)	C10BA02	Cer(d)	SIMVASTATIN AND EZETIMIBE	13.0876	FALSE	21.3625
Cer(d18:2/26:0)	D	Cer(d)	DERMATOLOGICALS	7.65218	FALSE	21.3625
Cer(d18:2/26:0)	D07A	Cer(d)	CORTICOSTEROIDS, PLAIN	2.26154	FALSE	21.3625
Cer(d18:2/26:0)	G03	Cer(d)	SEX HORMONES AND MODULATORS OF THE GENITAL SYSTEM	0.1638	FALSE	21.3625
Cer(d18:2/26:0)	G03BA	Cer(d)	3-OXOANDROSTEN (4) DERIVATIVES	1.82185	FALSE	21.3625
Cer(d18:2/26:0)	G03C	Cer(d)	ESTROGENS	0.160854	FALSE	21.3625
Cer(d18:2/26:0)	G03CA	Cer(d)	NATURAL AND SEMISYNTHETIC ESTROGENS, PLAIN	-1.15942	FALSE	21.3625
Cer(d18:2/26:0)	G03DA	Cer(d)	PREGNEN (4) DERIVATIVES	1.01801	FALSE	21.3625
Cer(d18:2/26:0)	G04BD	Cer(d)	DRUGS FOR URINARY FREQUENCY AND INCONTINENCE	1.56272	FALSE	21.3625
Cer(d18:2/26:0)	G04BE	Cer(d)	DRUGS USED IN ERECTILE DYSFUNCTION	20.4373	FALSE	21.3625
Cer(d18:2/26:0)	G04CA	Cer(d)	ALPHA-ADRENORECEPTOR ANTAGONISTS	1.33014	FALSE	21.3625
Cer(d18:2/26:0)	G04CB	Cer(d)	TESTOSTERONE-5-ALPHA REDUCTASE INHIBITORS	0.395839	FALSE	21.3625
Cer(d18:2/26:0)	G04CX02	Cer(d)	SABALIS SERRULATAE FRUCTUS	-0.988331	FALSE	21.3625
Cer(d18:2/26:0)	H	Cer(d)	SYSTEMIC HORMONAL PREPARATIONS, EXCL. SEX HORMONES AND INSULINS	-0.160114	FALSE	21.3625
Cer(d18:2/26:0)	H03AA	Cer(d)	THYROID HORMONES	-0.794769	FALSE	21.3625
Cer(d18:2/26:0)	J01	Cer(d)	ANTIBACTERIALS FOR SYSTEMIC USE	-0.365195	FALSE	21.3625
Cer(d18:2/26:0)	L	Cer(d)	ANTINEOPLASTIC AND IMMUNOMODULATING AGENTS	0.244145	FALSE	21.3625
Cer(d18:2/26:0)	M	Cer(d)	MUSCULO-SKELETAL SYSTEM	1.0792	FALSE	21.3625
Cer(d18:2/26:0)	M01AB	Cer(d)	ACETIC ACID DERIVATIVES AND RELATED SUBSTANCES	1.29042	FALSE	21.3625
Cer(d18:2/26:0)	M01AC	Cer(d)	OXICAMS	0.172625	FALSE	21.3625
Cer(d18:2/26:0)	M01AE	Cer(d)	PROPIONIC ACID DERIVATIVES	-0.38542	FALSE	21.3625
Cer(d18:2/26:0)	M01AE01	Cer(d)	IBUPROFEN	-0.202666	FALSE	21.3625
Cer(d18:2/26:0)	M01AH	Cer(d)	COXIBS	1.3557	FALSE	21.3625
Cer(d18:2/26:0)	M01AX	Cer(d)	OTHER ANTIINFLAMMATORY AND ANTIRHEUMATIC AGENTS, NON-STEROIDS	-0.237167	FALSE	21.3625
Cer(d18:2/26:0)	M04A	Cer(d)	ANTIGOUT PREPARATIONS	5.80083	FALSE	21.3625
Cer(d18:2/26:0)	M05BA	Cer(d)	BISPHOSPHONATES	2.70362	FALSE	21.3625
Cer(d18:2/26:0)	N	Cer(d)	NERVOUS SYSTEM	-0.412784	FALSE	21.3625
Cer(d18:2/26:0)	N02	Cer(d)	ANALGESICS	0.540312	FALSE	21.3625
Cer(d18:2/26:0)	N02BA	Cer(d)	SALICYLIC ACID AND DERIVATIVES	9.77378	FALSE	21.3625
Cer(d18:2/26:0)	N02BE	Cer(d)	ANILIDES	-0.912261	FALSE	21.3625
Cer(d18:2/26:0)	N03AX	Cer(d)	OTHER ANTIEPILEPTICS	0.580487	FALSE	21.3625
Cer(d18:2/26:0)	N05BA	Cer(d)	BENZODIAZEPINE DERIVATIVES	-1.184	FALSE	21.3625
Cer(d18:2/26:0)	N05CF	Cer(d)	BENZODIAZEPINE RELATED DRUGS	-0.119842	FALSE	21.3625
Cer(d18:2/26:0)	N05CH	Cer(d)	MELATONIN RECEPTOR AGONISTS	-0.676052	FALSE	21.3625
Cer(d18:2/26:0)	N06	Cer(d)	PSYCHOANALEPTICS	0.193734	FALSE	21.3625
Cer(d18:2/26:0)	N06AB	Cer(d)	SELECTIVE SEROTONIN REUPTAKE INHIBITORS	2.01529	FALSE	21.3625
Cer(d18:2/26:0)	N06AX	Cer(d)	OTHER ANTIDEPRESSANTS	-1.02284	FALSE	21.3625
Cer(d18:2/26:0)	R	Cer(d)	RESPIRATORY SYSTEM	0.532172	FALSE	21.3625
Cer(d18:2/26:0)	R01	Cer(d)	NASAL PREPARATIONS	0.633681	FALSE	21.3625
Cer(d18:2/26:0)	R01AD	Cer(d)	CORTICOSTEROIDS	0.125543	FALSE	21.3625
Cer(d18:2/26:0)	R03A	Cer(d)	ADRENERGICS, INHALANTS	2.04927	FALSE	21.3625
Cer(d18:2/26:0)	R03CC	Cer(d)	SELECTIVE BETA-2-ADRENORECEPTOR AGONISTS	-0.0211637	FALSE	21.3625
Cer(d18:2/26:0)	R03DC	Cer(d)	LEUKOTRIENE RECEPTOR ANTAGONISTS	0.120282	FALSE	21.3625
Cer(d18:2/26:0)	R06A	Cer(d)	ANTIHISTAMINES FOR SYSTEMIC USE	2.07294	FALSE	21.3625
Cer(d18:2/26:0)	R06AE	Cer(d)	PIPERAZINE DERIVATIVES	0.710564	FALSE	21.3625
Cer(d18:2/26:0)	R06AX	Cer(d)	OTHER ANTIHISTAMINES FOR SYSTEMIC USE	0.100418	FALSE	21.3625
Cer(d18:2/26:0)	S01	Cer(d)	OPHTHALMOLOGICALS	0.825403	FALSE	21.3625
Cer(d18:2/26:0)	S01ED	Cer(d)	BETA BLOCKING AGENTS	-0.316195	FALSE	21.3625
Cer(d18:2/26:0)	S01EE	Cer(d)	PROSTAGLANDIN ANALOGUES	-1.108	FALSE	21.3625
Cer(d18:2/26:0)	S01XA	Cer(d)	OTHER OPHTHALMOLOGICALS	-0.417063	FALSE	21.3625
Cer(d19:1/16:0)	A	Cer(d)	ALIMENTARY TRACT AND METABOLISM	0.443671	FALSE	21.3625
Cer(d19:1/16:0)	A02BA	Cer(d)	H2-RECEPTOR ANTAGONISTS	0.528966	FALSE	21.3625
Cer(d19:1/16:0)	A02BC	Cer(d)	PROTON PUMP INHIBITORS	-0.375178	FALSE	21.3625
Cer(d19:1/16:0)	A06A	Cer(d)	DRUGS FOR CONSTIPATION	-0.356218	FALSE	21.3625
Cer(d19:1/16:0)	A06AA	Cer(d)	SOFTENERS, EMOLLIENTS	9.80857	FALSE	21.3625
Cer(d19:1/16:0)	A06AC	Cer(d)	BULK-FORMING LAXATIVES	0.416189	FALSE	21.3625
Cer(d19:1/16:0)	A06AC01	Cer(d)	ISPAGHULA (PSYLLA SEEDS)	1.40034	FALSE	21.3625
Cer(d19:1/16:0)	A07	Cer(d)	ANTIDIARRHEALS, INTESTINAL ANTIINFLAMMATORY/ANTIINFECTIVE AGENTS	-0.859009	FALSE	21.3625
Cer(d19:1/16:0)	A10	Cer(d)	DRUGS USED IN DIABETES	8.1811	FALSE	21.3625
Cer(d19:1/16:0)	A10BA	Cer(d)	BIGUANIDES	1.2067	FALSE	21.3625
Cer(d19:1/16:0)	A10BB	Cer(d)	SULFONYLUREAS	0.837204	FALSE	21.3625
Cer(d19:1/16:0)	A11	Cer(d)	VITAMINS	-0.319688	FALSE	21.3625
Cer(d19:1/16:0)	A11B	Cer(d)	MULTIVITAMINS, PLAIN	11.9887	FALSE	21.3625
Cer(d19:1/16:0)	A11G	Cer(d)	ASCORBIC ACID (VITAMIN C), INCL. COMBINATIONS	9.34378	FALSE	21.3625
Cer(d19:1/16:0)	A12	Cer(d)	MINERALS	4.38165	FALSE	21.3625
Cer(d19:1/16:0)	A12BA	Cer(d)	POTASSIUM	-0.454602	FALSE	21.3625
Cer(d19:1/16:0)	A12CB	Cer(d)	ZINC	-1.10059	FALSE	21.3625
Cer(d19:1/16:0)	A12CE	Cer(d)	SELENIUM	0.667059	FALSE	21.3625
Cer(d19:1/16:0)	B01AA	Cer(d)	VITAMIN K ANTAGONISTS	0.341157	FALSE	21.3625
Cer(d19:1/16:0)	B01AC	Cer(d)	PLATELET AGGREGATION INHIBITORS EXCL. HEPARIN	7.64549	FALSE	21.3625
Cer(d19:1/16:0)	B03A	Cer(d)	IRON PREPARATIONS	0.103694	FALSE	21.3625
Cer(d19:1/16:0)	B03BA	Cer(d)	VITAMIN B12 (CYANOCOBALAMIN AND ANALOGUES)	-0.145631	FALSE	21.3625
Cer(d19:1/16:0)	B03BB	Cer(d)	FOLIC ACID AND DERIVATIVES	14.0836	FALSE	21.3625
Cer(d19:1/16:0)	C	Cer(d)	CARDIOVASCULAR SYSTEM	0.606171	FALSE	21.3625
Cer(d19:1/16:0)	C01	Cer(d)	CARDIAC THERAPY	7.40115	FALSE	21.3625
Cer(d19:1/16:0)	C01DA	Cer(d)	ORGANIC NITRATES	0.302189	FALSE	21.3625
Cer(d19:1/16:0)	C01EB	Cer(d)	OTHER CARDIAC PREPARATIONS	-0.676772	FALSE	21.3625
Cer(d19:1/16:0)	C02	Cer(d)	ANTIHYPERTENSIVES	-0.305213	FALSE	21.3625
Cer(d19:1/16:0)	C03	Cer(d)	DIURETICS	4.77981	FALSE	21.3625
Cer(d19:1/16:0)	C03AA	Cer(d)	THIAZIDES, PLAIN	0.122934	FALSE	21.3625
Cer(d19:1/16:0)	C03CA	Cer(d)	SULFONAMIDES, PLAIN	0.578454	FALSE	21.3625
Cer(d19:1/16:0)	C03EA	Cer(d)	LOW-CEILING DIURETICS AND POTASSIUM-SPARING AGENTS	-0.558079	FALSE	21.3625
Cer(d19:1/16:0)	C07A	Cer(d)	BETA BLOCKING AGENTS	1.68013	FALSE	21.3625
Cer(d19:1/16:0)	C07AB	Cer(d)	BETA BLOCKING AGENTS, SELECTIVE	0.171391	FALSE	21.3625
Cer(d19:1/16:0)	C08CA	Cer(d)	DIHYDROPYRIDINE DERIVATIVES	1.51262	FALSE	21.3625
Cer(d19:1/16:0)	C08D	Cer(d)	SELECTIVE CALCIUM CHANNEL BLOCKERS WITH DIRECT CARDIAC EFFECTS	-1.3607	FALSE	21.3625
Cer(d19:1/16:0)	C09AA	Cer(d)	ACE INHIBITORS, PLAIN	0.485182	FALSE	21.3625
Cer(d19:1/16:0)	C09B	Cer(d)	ACE INHIBITORS, COMBINATIONS	-0.16259	FALSE	21.3625
Cer(d19:1/16:0)	C09CA	Cer(d)	ANGIOTENSIN II RECEPTOR BLOCKERS (ARBS), PLAIN	2.11074	FALSE	21.3625
Cer(d19:1/16:0)	C10AA	Cer(d)	HMG COA REDUCTASE INHIBITORS	1.51195	FALSE	21.3625
Cer(d19:1/16:0)	C10AB	Cer(d)	FIBRATES	21.2289	FALSE	21.3625
Cer(d19:1/16:0)	C10AD	Cer(d)	NICOTINIC ACID AND DERIVATIVES	0.35125	FALSE	21.3625
Cer(d19:1/16:0)	C10AX	Cer(d)	OTHER LIPID MODIFYING AGENTS	-0.245142	FALSE	21.3625
Cer(d19:1/16:0)	C10AX06	Cer(d)	OMEGA-3-TRIGLYCERIDES INCL. OTHER ESTERS AND ACIDS	2.23533	FALSE	21.3625
Cer(d19:1/16:0)	C10BA02	Cer(d)	SIMVASTATIN AND EZETIMIBE	-0.0523027	FALSE	21.3625
Cer(d19:1/16:0)	D	Cer(d)	DERMATOLOGICALS	0.147082	FALSE	21.3625
Cer(d19:1/16:0)	D07A	Cer(d)	CORTICOSTEROIDS, PLAIN	-0.85436	FALSE	21.3625
Cer(d19:1/16:0)	G03	Cer(d)	SEX HORMONES AND MODULATORS OF THE GENITAL SYSTEM	3.99685	FALSE	21.3625
Cer(d19:1/16:0)	G03BA	Cer(d)	3-OXOANDROSTEN (4) DERIVATIVES	2.62095	FALSE	21.3625
Cer(d19:1/16:0)	G03C	Cer(d)	ESTROGENS	0.841827	FALSE	21.3625
Cer(d19:1/16:0)	G03CA	Cer(d)	NATURAL AND SEMISYNTHETIC ESTROGENS, PLAIN	-0.310433	FALSE	21.3625
Cer(d19:1/16:0)	G03DA	Cer(d)	PREGNEN (4) DERIVATIVES	14.5595	FALSE	21.3625
Cer(d19:1/16:0)	G04BD	Cer(d)	DRUGS FOR URINARY FREQUENCY AND INCONTINENCE	-0.669806	FALSE	21.3625
Cer(d19:1/16:0)	G04BE	Cer(d)	DRUGS USED IN ERECTILE DYSFUNCTION	3.4508	FALSE	21.3625
Cer(d19:1/16:0)	G04CA	Cer(d)	ALPHA-ADRENORECEPTOR ANTAGONISTS	0.940605	FALSE	21.3625
Cer(d19:1/16:0)	G04CB	Cer(d)	TESTOSTERONE-5-ALPHA REDUCTASE INHIBITORS	0.978025	FALSE	21.3625
Cer(d19:1/16:0)	G04CX02	Cer(d)	SABALIS SERRULATAE FRUCTUS	-2.33285	FALSE	21.3625
Cer(d19:1/16:0)	H	Cer(d)	SYSTEMIC HORMONAL PREPARATIONS, EXCL. SEX HORMONES AND INSULINS	0.0688378	FALSE	21.3625
Cer(d19:1/16:0)	H03AA	Cer(d)	THYROID HORMONES	-0.710142	FALSE	21.3625
Cer(d19:1/16:0)	J01	Cer(d)	ANTIBACTERIALS FOR SYSTEMIC USE	3.02535	FALSE	21.3625
Cer(d19:1/16:0)	L	Cer(d)	ANTINEOPLASTIC AND IMMUNOMODULATING AGENTS	4.95326	FALSE	21.3625
Cer(d19:1/16:0)	M	Cer(d)	MUSCULO-SKELETAL SYSTEM	0.618475	FALSE	21.3625
Cer(d19:1/16:0)	M01AB	Cer(d)	ACETIC ACID DERIVATIVES AND RELATED SUBSTANCES	14.242	FALSE	21.3625
Cer(d19:1/16:0)	M01AC	Cer(d)	OXICAMS	-0.958439	FALSE	21.3625
Cer(d19:1/16:0)	M01AE	Cer(d)	PROPIONIC ACID DERIVATIVES	-0.124345	FALSE	21.3625
Cer(d19:1/16:0)	M01AE01	Cer(d)	IBUPROFEN	0.796997	FALSE	21.3625
Cer(d19:1/16:0)	M01AH	Cer(d)	COXIBS	3.87442	FALSE	21.3625
Cer(d19:1/16:0)	M01AX	Cer(d)	OTHER ANTIINFLAMMATORY AND ANTIRHEUMATIC AGENTS, NON-STEROIDS	0.339546	FALSE	21.3625
Cer(d19:1/16:0)	M04A	Cer(d)	ANTIGOUT PREPARATIONS	0.259646	FALSE	21.3625
Cer(d19:1/16:0)	M05BA	Cer(d)	BISPHOSPHONATES	5.96372	FALSE	21.3625
Cer(d19:1/16:0)	N	Cer(d)	NERVOUS SYSTEM	-0.644382	FALSE	21.3625
Cer(d19:1/16:0)	N02	Cer(d)	ANALGESICS	0.512533	FALSE	21.3625
Cer(d19:1/16:0)	N02BA	Cer(d)	SALICYLIC ACID AND DERIVATIVES	0.897927	FALSE	21.3625
Cer(d19:1/16:0)	N02BE	Cer(d)	ANILIDES	0.298673	FALSE	21.3625
Cer(d19:1/16:0)	N03AX	Cer(d)	OTHER ANTIEPILEPTICS	0.628176	FALSE	21.3625
Cer(d19:1/16:0)	N05BA	Cer(d)	BENZODIAZEPINE DERIVATIVES	0.0107943	FALSE	21.3625
Cer(d19:1/16:0)	N05CF	Cer(d)	BENZODIAZEPINE RELATED DRUGS	-0.00508684	FALSE	21.3625
Cer(d19:1/16:0)	N05CH	Cer(d)	MELATONIN RECEPTOR AGONISTS	-0.919786	FALSE	21.3625
Cer(d19:1/16:0)	N06	Cer(d)	PSYCHOANALEPTICS	-0.0929753	FALSE	21.3625
Cer(d19:1/16:0)	N06AB	Cer(d)	SELECTIVE SEROTONIN REUPTAKE INHIBITORS	0.403388	FALSE	21.3625
Cer(d19:1/16:0)	N06AX	Cer(d)	OTHER ANTIDEPRESSANTS	1.6633	FALSE	21.3625
Cer(d19:1/16:0)	R	Cer(d)	RESPIRATORY SYSTEM	0.100372	FALSE	21.3625
Cer(d19:1/16:0)	R01	Cer(d)	NASAL PREPARATIONS	0.343981	FALSE	21.3625
Cer(d19:1/16:0)	R01AD	Cer(d)	CORTICOSTEROIDS	0.0236999	FALSE	21.3625
Cer(d19:1/16:0)	R03A	Cer(d)	ADRENERGICS, INHALANTS	1.63061	FALSE	21.3625
Cer(d19:1/16:0)	R03CC	Cer(d)	SELECTIVE BETA-2-ADRENORECEPTOR AGONISTS	-0.16543	FALSE	21.3625
Cer(d19:1/16:0)	R03DC	Cer(d)	LEUKOTRIENE RECEPTOR ANTAGONISTS	0.30429	FALSE	21.3625
Cer(d19:1/16:0)	R06A	Cer(d)	ANTIHISTAMINES FOR SYSTEMIC USE	0.795466	FALSE	21.3625
Cer(d19:1/16:0)	R06AE	Cer(d)	PIPERAZINE DERIVATIVES	-1.0794	FALSE	21.3625
Cer(d19:1/16:0)	R06AX	Cer(d)	OTHER ANTIHISTAMINES FOR SYSTEMIC USE	-0.517023	FALSE	21.3625
Cer(d19:1/16:0)	S01	Cer(d)	OPHTHALMOLOGICALS	0.454073	FALSE	21.3625
Cer(d19:1/16:0)	S01ED	Cer(d)	BETA BLOCKING AGENTS	-0.485151	FALSE	21.3625
Cer(d19:1/16:0)	S01EE	Cer(d)	PROSTAGLANDIN ANALOGUES	1.90956	FALSE	21.3625
Cer(d19:1/16:0)	S01XA	Cer(d)	OTHER OPHTHALMOLOGICALS	-1.21062	FALSE	21.3625
Cer(d19:1/18:0)	A	Cer(d)	ALIMENTARY TRACT AND METABOLISM	-0.58697	FALSE	21.3625
Cer(d19:1/18:0)	A02BA	Cer(d)	H2-RECEPTOR ANTAGONISTS	-0.341876	FALSE	21.3625
Cer(d19:1/18:0)	A02BC	Cer(d)	PROTON PUMP INHIBITORS	1.15817	FALSE	21.3625
Cer(d19:1/18:0)	A06A	Cer(d)	DRUGS FOR CONSTIPATION	0.72449	FALSE	21.3625
Cer(d19:1/18:0)	A06AA	Cer(d)	SOFTENERS, EMOLLIENTS	2.98402	FALSE	21.3625
Cer(d19:1/18:0)	A06AC	Cer(d)	BULK-FORMING LAXATIVES	-0.338084	FALSE	21.3625
Cer(d19:1/18:0)	A06AC01	Cer(d)	ISPAGHULA (PSYLLA SEEDS)	-0.0683678	FALSE	21.3625
Cer(d19:1/18:0)	A07	Cer(d)	ANTIDIARRHEALS, INTESTINAL ANTIINFLAMMATORY/ANTIINFECTIVE AGENTS	0.15925	FALSE	21.3625
Cer(d19:1/18:0)	A10	Cer(d)	DRUGS USED IN DIABETES	1.66988	FALSE	21.3625
Cer(d19:1/18:0)	A10BA	Cer(d)	BIGUANIDES	0.933787	FALSE	21.3625
Cer(d19:1/18:0)	A10BB	Cer(d)	SULFONYLUREAS	0.261999	FALSE	21.3625
Cer(d19:1/18:0)	A11	Cer(d)	VITAMINS	-0.420883	FALSE	21.3625
Cer(d19:1/18:0)	A11B	Cer(d)	MULTIVITAMINS, PLAIN	1.48552	FALSE	21.3625
Cer(d19:1/18:0)	A11G	Cer(d)	ASCORBIC ACID (VITAMIN C), INCL. COMBINATIONS	-0.338048	FALSE	21.3625
Cer(d19:1/18:0)	A12	Cer(d)	MINERALS	0.0822594	FALSE	21.3625
Cer(d19:1/18:0)	A12BA	Cer(d)	POTASSIUM	-0.298005	FALSE	21.3625
Cer(d19:1/18:0)	A12CB	Cer(d)	ZINC	0.504371	FALSE	21.3625
Cer(d19:1/18:0)	A12CE	Cer(d)	SELENIUM	0.173927	FALSE	21.3625
Cer(d19:1/18:0)	B01AA	Cer(d)	VITAMIN K ANTAGONISTS	0.908836	FALSE	21.3625
Cer(d19:1/18:0)	B01AC	Cer(d)	PLATELET AGGREGATION INHIBITORS EXCL. HEPARIN	12.1285	FALSE	21.3625
Cer(d19:1/18:0)	B03A	Cer(d)	IRON PREPARATIONS	0.817244	FALSE	21.3625
Cer(d19:1/18:0)	B03BA	Cer(d)	VITAMIN B12 (CYANOCOBALAMIN AND ANALOGUES)	-0.847762	FALSE	21.3625
Cer(d19:1/18:0)	B03BB	Cer(d)	FOLIC ACID AND DERIVATIVES	-0.904427	FALSE	21.3625
Cer(d19:1/18:0)	C	Cer(d)	CARDIOVASCULAR SYSTEM	-0.328607	FALSE	21.3625
Cer(d19:1/18:0)	C01	Cer(d)	CARDIAC THERAPY	12.3256	FALSE	21.3625
Cer(d19:1/18:0)	C01DA	Cer(d)	ORGANIC NITRATES	-0.238722	FALSE	21.3625
Cer(d19:1/18:0)	C01EB	Cer(d)	OTHER CARDIAC PREPARATIONS	0.276149	FALSE	21.3625
Cer(d19:1/18:0)	C02	Cer(d)	ANTIHYPERTENSIVES	-0.0520186	FALSE	21.3625
Cer(d19:1/18:0)	C03	Cer(d)	DIURETICS	-0.934126	FALSE	21.3625
Cer(d19:1/18:0)	C03AA	Cer(d)	THIAZIDES, PLAIN	1.41002	FALSE	21.3625
Cer(d19:1/18:0)	C03CA	Cer(d)	SULFONAMIDES, PLAIN	-1.08237	FALSE	21.3625
Cer(d19:1/18:0)	C03EA	Cer(d)	LOW-CEILING DIURETICS AND POTASSIUM-SPARING AGENTS	0.743323	FALSE	21.3625
Cer(d19:1/18:0)	C07A	Cer(d)	BETA BLOCKING AGENTS	-0.249386	FALSE	21.3625
Cer(d19:1/18:0)	C07AB	Cer(d)	BETA BLOCKING AGENTS, SELECTIVE	0.206813	FALSE	21.3625
Cer(d19:1/18:0)	C08CA	Cer(d)	DIHYDROPYRIDINE DERIVATIVES	1.79622	FALSE	21.3625
Cer(d19:1/18:0)	C08D	Cer(d)	SELECTIVE CALCIUM CHANNEL BLOCKERS WITH DIRECT CARDIAC EFFECTS	-0.451376	FALSE	21.3625
Cer(d19:1/18:0)	C09AA	Cer(d)	ACE INHIBITORS, PLAIN	0.763559	FALSE	21.3625
Cer(d19:1/18:0)	C09B	Cer(d)	ACE INHIBITORS, COMBINATIONS	1.09017	FALSE	21.3625
Cer(d19:1/18:0)	C09CA	Cer(d)	ANGIOTENSIN II RECEPTOR BLOCKERS (ARBS), PLAIN	1.22487	FALSE	21.3625
Cer(d19:1/18:0)	C10AA	Cer(d)	HMG COA REDUCTASE INHIBITORS	8.25565	FALSE	21.3625
Cer(d19:1/18:0)	C10AB	Cer(d)	FIBRATES	15.8774	FALSE	21.3625
Cer(d19:1/18:0)	C10AD	Cer(d)	NICOTINIC ACID AND DERIVATIVES	9.95859	FALSE	21.3625
Cer(d19:1/18:0)	C10AX	Cer(d)	OTHER LIPID MODIFYING AGENTS	7.15445	FALSE	21.3625
Cer(d19:1/18:0)	C10AX06	Cer(d)	OMEGA-3-TRIGLYCERIDES INCL. OTHER ESTERS AND ACIDS	-0.169714	FALSE	21.3625
Cer(d19:1/18:0)	C10BA02	Cer(d)	SIMVASTATIN AND EZETIMIBE	1.1351	FALSE	21.3625
Cer(d19:1/18:0)	D	Cer(d)	DERMATOLOGICALS	1.34696	FALSE	21.3625
Cer(d19:1/18:0)	D07A	Cer(d)	CORTICOSTEROIDS, PLAIN	0.546936	FALSE	21.3625
Cer(d19:1/18:0)	G03	Cer(d)	SEX HORMONES AND MODULATORS OF THE GENITAL SYSTEM	1.02251	FALSE	21.3625
Cer(d19:1/18:0)	G03BA	Cer(d)	3-OXOANDROSTEN (4) DERIVATIVES	2.66177	FALSE	21.3625
Cer(d19:1/18:0)	G03C	Cer(d)	ESTROGENS	-0.944186	FALSE	21.3625
Cer(d19:1/18:0)	G03CA	Cer(d)	NATURAL AND SEMISYNTHETIC ESTROGENS, PLAIN	-1.3981	FALSE	21.3625
Cer(d19:1/18:0)	G03DA	Cer(d)	PREGNEN (4) DERIVATIVES	7.46646	FALSE	21.3625
Cer(d19:1/18:0)	G04BD	Cer(d)	DRUGS FOR URINARY FREQUENCY AND INCONTINENCE	-1.17632	FALSE	21.3625
Cer(d19:1/18:0)	G04BE	Cer(d)	DRUGS USED IN ERECTILE DYSFUNCTION	13.7318	FALSE	21.3625
Cer(d19:1/18:0)	G04CA	Cer(d)	ALPHA-ADRENORECEPTOR ANTAGONISTS	10.3672	FALSE	21.3625
Cer(d19:1/18:0)	G04CB	Cer(d)	TESTOSTERONE-5-ALPHA REDUCTASE INHIBITORS	9.63494	FALSE	21.3625
Cer(d19:1/18:0)	G04CX02	Cer(d)	SABALIS SERRULATAE FRUCTUS	-1.91674	FALSE	21.3625
Cer(d19:1/18:0)	H	Cer(d)	SYSTEMIC HORMONAL PREPARATIONS, EXCL. SEX HORMONES AND INSULINS	9.10145	FALSE	21.3625
Cer(d19:1/18:0)	H03AA	Cer(d)	THYROID HORMONES	-0.196806	FALSE	21.3625
Cer(d19:1/18:0)	J01	Cer(d)	ANTIBACTERIALS FOR SYSTEMIC USE	0.418082	FALSE	21.3625
Cer(d19:1/18:0)	L	Cer(d)	ANTINEOPLASTIC AND IMMUNOMODULATING AGENTS	16.2559	FALSE	21.3625
Cer(d19:1/18:0)	M	Cer(d)	MUSCULO-SKELETAL SYSTEM	-0.0809511	FALSE	21.3625
Cer(d19:1/18:0)	M01AB	Cer(d)	ACETIC ACID DERIVATIVES AND RELATED SUBSTANCES	1.59802	FALSE	21.3625
Cer(d19:1/18:0)	M01AC	Cer(d)	OXICAMS	1.71888	FALSE	21.3625
Cer(d19:1/18:0)	M01AE	Cer(d)	PROPIONIC ACID DERIVATIVES	0.269936	FALSE	21.3625
Cer(d19:1/18:0)	M01AE01	Cer(d)	IBUPROFEN	0.413029	FALSE	21.3625
Cer(d19:1/18:0)	M01AH	Cer(d)	COXIBS	0.619551	FALSE	21.3625
Cer(d19:1/18:0)	M01AX	Cer(d)	OTHER ANTIINFLAMMATORY AND ANTIRHEUMATIC AGENTS, NON-STEROIDS	0.46937	FALSE	21.3625
Cer(d19:1/18:0)	M04A	Cer(d)	ANTIGOUT PREPARATIONS	-0.852017	FALSE	21.3625
Cer(d19:1/18:0)	M05BA	Cer(d)	BISPHOSPHONATES	7.25937	FALSE	21.3625
Cer(d19:1/18:0)	N	Cer(d)	NERVOUS SYSTEM	-0.162532	FALSE	21.3625
Cer(d19:1/18:0)	N02	Cer(d)	ANALGESICS	1.15929	FALSE	21.3625
Cer(d19:1/18:0)	N02BA	Cer(d)	SALICYLIC ACID AND DERIVATIVES	-0.11296	FALSE	21.3625
Cer(d19:1/18:0)	N02BE	Cer(d)	ANILIDES	0.111281	FALSE	21.3625
Cer(d19:1/18:0)	N03AX	Cer(d)	OTHER ANTIEPILEPTICS	-0.736918	FALSE	21.3625
Cer(d19:1/18:0)	N05BA	Cer(d)	BENZODIAZEPINE DERIVATIVES	-0.302708	FALSE	21.3625
Cer(d19:1/18:0)	N05CF	Cer(d)	BENZODIAZEPINE RELATED DRUGS	0.0933561	FALSE	21.3625
Cer(d19:1/18:0)	N05CH	Cer(d)	MELATONIN RECEPTOR AGONISTS	0.94304	FALSE	21.3625
Cer(d19:1/18:0)	N06	Cer(d)	PSYCHOANALEPTICS	0.856464	FALSE	21.3625
Cer(d19:1/18:0)	N06AB	Cer(d)	SELECTIVE SEROTONIN REUPTAKE INHIBITORS	-0.425836	FALSE	21.3625
Cer(d19:1/18:0)	N06AX	Cer(d)	OTHER ANTIDEPRESSANTS	-0.29389	FALSE	21.3625
Cer(d19:1/18:0)	R	Cer(d)	RESPIRATORY SYSTEM	5.86892	FALSE	21.3625
Cer(d19:1/18:0)	R01	Cer(d)	NASAL PREPARATIONS	2.50389	FALSE	21.3625
Cer(d19:1/18:0)	R01AD	Cer(d)	CORTICOSTEROIDS	-0.205177	FALSE	21.3625
Cer(d19:1/18:0)	R03A	Cer(d)	ADRENERGICS, INHALANTS	0.840156	FALSE	21.3625
Cer(d19:1/18:0)	R03CC	Cer(d)	SELECTIVE BETA-2-ADRENORECEPTOR AGONISTS	-0.771204	FALSE	21.3625
Cer(d19:1/18:0)	R03DC	Cer(d)	LEUKOTRIENE RECEPTOR ANTAGONISTS	-1.07328	FALSE	21.3625
Cer(d19:1/18:0)	R06A	Cer(d)	ANTIHISTAMINES FOR SYSTEMIC USE	-0.384924	FALSE	21.3625
Cer(d19:1/18:0)	R06AE	Cer(d)	PIPERAZINE DERIVATIVES	0.630064	FALSE	21.3625
Cer(d19:1/18:0)	R06AX	Cer(d)	OTHER ANTIHISTAMINES FOR SYSTEMIC USE	-0.522313	FALSE	21.3625
Cer(d19:1/18:0)	S01	Cer(d)	OPHTHALMOLOGICALS	1.6126	FALSE	21.3625
Cer(d19:1/18:0)	S01ED	Cer(d)	BETA BLOCKING AGENTS	-0.0315743	FALSE	21.3625
Cer(d19:1/18:0)	S01EE	Cer(d)	PROSTAGLANDIN ANALOGUES	0.82276	FALSE	21.3625
Cer(d19:1/18:0)	S01XA	Cer(d)	OTHER OPHTHALMOLOGICALS	-0.140824	FALSE	21.3625
Cer(d19:1/20:0)	A	Cer(d)	ALIMENTARY TRACT AND METABOLISM	0.133471	FALSE	21.3625
Cer(d19:1/20:0)	A02BA	Cer(d)	H2-RECEPTOR ANTAGONISTS	-0.515229	FALSE	21.3625
Cer(d19:1/20:0)	A02BC	Cer(d)	PROTON PUMP INHIBITORS	0.177111	FALSE	21.3625
Cer(d19:1/20:0)	A06A	Cer(d)	DRUGS FOR CONSTIPATION	0.907453	FALSE	21.3625
Cer(d19:1/20:0)	A06AA	Cer(d)	SOFTENERS, EMOLLIENTS	12.621	FALSE	21.3625
Cer(d19:1/20:0)	A06AC	Cer(d)	BULK-FORMING LAXATIVES	0.0148722	FALSE	21.3625
Cer(d19:1/20:0)	A06AC01	Cer(d)	ISPAGHULA (PSYLLA SEEDS)	0.817951	FALSE	21.3625
Cer(d19:1/20:0)	A07	Cer(d)	ANTIDIARRHEALS, INTESTINAL ANTIINFLAMMATORY/ANTIINFECTIVE AGENTS	-0.00241788	FALSE	21.3625
Cer(d19:1/20:0)	A10	Cer(d)	DRUGS USED IN DIABETES	12.4383	FALSE	21.3625
Cer(d19:1/20:0)	A10BA	Cer(d)	BIGUANIDES	0.280901	FALSE	21.3625
Cer(d19:1/20:0)	A10BB	Cer(d)	SULFONYLUREAS	-0.452067	FALSE	21.3625
Cer(d19:1/20:0)	A11	Cer(d)	VITAMINS	-0.486308	FALSE	21.3625
Cer(d19:1/20:0)	A11B	Cer(d)	MULTIVITAMINS, PLAIN	12.8683	FALSE	21.3625
Cer(d19:1/20:0)	A11G	Cer(d)	ASCORBIC ACID (VITAMIN C), INCL. COMBINATIONS	0.781981	FALSE	21.3625
Cer(d19:1/20:0)	A12	Cer(d)	MINERALS	0.0995932	FALSE	21.3625
Cer(d19:1/20:0)	A12BA	Cer(d)	POTASSIUM	0.757317	FALSE	21.3625
Cer(d19:1/20:0)	A12CB	Cer(d)	ZINC	8.26596	FALSE	21.3625
Cer(d19:1/20:0)	A12CE	Cer(d)	SELENIUM	1.33977	FALSE	21.3625
Cer(d19:1/20:0)	B01AA	Cer(d)	VITAMIN K ANTAGONISTS	0.41164	FALSE	21.3625
Cer(d19:1/20:0)	B01AC	Cer(d)	PLATELET AGGREGATION INHIBITORS EXCL. HEPARIN	2.80605	FALSE	21.3625
Cer(d19:1/20:0)	B03A	Cer(d)	IRON PREPARATIONS	-0.306177	FALSE	21.3625
Cer(d19:1/20:0)	B03BA	Cer(d)	VITAMIN B12 (CYANOCOBALAMIN AND ANALOGUES)	-1.45473	FALSE	21.3625
Cer(d19:1/20:0)	B03BB	Cer(d)	FOLIC ACID AND DERIVATIVES	0.185038	FALSE	21.3625
Cer(d19:1/20:0)	C	Cer(d)	CARDIOVASCULAR SYSTEM	-0.823284	FALSE	21.3625
Cer(d19:1/20:0)	C01	Cer(d)	CARDIAC THERAPY	10.9634	FALSE	21.3625
Cer(d19:1/20:0)	C01DA	Cer(d)	ORGANIC NITRATES	1.62051	FALSE	21.3625
Cer(d19:1/20:0)	C01EB	Cer(d)	OTHER CARDIAC PREPARATIONS	0.979147	FALSE	21.3625
Cer(d19:1/20:0)	C02	Cer(d)	ANTIHYPERTENSIVES	-1.05154	FALSE	21.3625
Cer(d19:1/20:0)	C03	Cer(d)	DIURETICS	-0.671414	FALSE	21.3625
Cer(d19:1/20:0)	C03AA	Cer(d)	THIAZIDES, PLAIN	0.973522	FALSE	21.3625
Cer(d19:1/20:0)	C03CA	Cer(d)	SULFONAMIDES, PLAIN	-0.374587	FALSE	21.3625
Cer(d19:1/20:0)	C03EA	Cer(d)	LOW-CEILING DIURETICS AND POTASSIUM-SPARING AGENTS	-0.426155	FALSE	21.3625
Cer(d19:1/20:0)	C07A	Cer(d)	BETA BLOCKING AGENTS	-0.210097	FALSE	21.3625
Cer(d19:1/20:0)	C07AB	Cer(d)	BETA BLOCKING AGENTS, SELECTIVE	1.25385	FALSE	21.3625
Cer(d19:1/20:0)	C08CA	Cer(d)	DIHYDROPYRIDINE DERIVATIVES	3.81	FALSE	21.3625
Cer(d19:1/20:0)	C08D	Cer(d)	SELECTIVE CALCIUM CHANNEL BLOCKERS WITH DIRECT CARDIAC EFFECTS	-0.174749	FALSE	21.3625
Cer(d19:1/20:0)	C09AA	Cer(d)	ACE INHIBITORS, PLAIN	-0.0374073	FALSE	21.3625
Cer(d19:1/20:0)	C09B	Cer(d)	ACE INHIBITORS, COMBINATIONS	-0.968105	FALSE	21.3625
Cer(d19:1/20:0)	C09CA	Cer(d)	ANGIOTENSIN II RECEPTOR BLOCKERS (ARBS), PLAIN	1.49076	FALSE	21.3625
Cer(d19:1/20:0)	C10AA	Cer(d)	HMG COA REDUCTASE INHIBITORS	3.73891	FALSE	21.3625
Cer(d19:1/20:0)	C10AB	Cer(d)	FIBRATES	17.1338	FALSE	21.3625
Cer(d19:1/20:0)	C10AD	Cer(d)	NICOTINIC ACID AND DERIVATIVES	1.12719	FALSE	21.3625
Cer(d19:1/20:0)	C10AX	Cer(d)	OTHER LIPID MODIFYING AGENTS	19.3682	FALSE	21.3625
Cer(d19:1/20:0)	C10AX06	Cer(d)	OMEGA-3-TRIGLYCERIDES INCL. OTHER ESTERS AND ACIDS	0.918126	FALSE	21.3625
Cer(d19:1/20:0)	C10BA02	Cer(d)	SIMVASTATIN AND EZETIMIBE	1.68894	FALSE	21.3625
Cer(d19:1/20:0)	D	Cer(d)	DERMATOLOGICALS	0.28796	FALSE	21.3625
Cer(d19:1/20:0)	D07A	Cer(d)	CORTICOSTEROIDS, PLAIN	-0.344972	FALSE	21.3625
Cer(d19:1/20:0)	G03	Cer(d)	SEX HORMONES AND MODULATORS OF THE GENITAL SYSTEM	8.61774	FALSE	21.3625
Cer(d19:1/20:0)	G03BA	Cer(d)	3-OXOANDROSTEN (4) DERIVATIVES	1.31466	FALSE	21.3625
Cer(d19:1/20:0)	G03C	Cer(d)	ESTROGENS	-0.492426	FALSE	21.3625
Cer(d19:1/20:0)	G03CA	Cer(d)	NATURAL AND SEMISYNTHETIC ESTROGENS, PLAIN	-2.01377	FALSE	21.3625
Cer(d19:1/20:0)	G03DA	Cer(d)	PREGNEN (4) DERIVATIVES	15.3806	FALSE	21.3625
Cer(d19:1/20:0)	G04BD	Cer(d)	DRUGS FOR URINARY FREQUENCY AND INCONTINENCE	-0.0201542	FALSE	21.3625
Cer(d19:1/20:0)	G04BE	Cer(d)	DRUGS USED IN ERECTILE DYSFUNCTION	11.3773	FALSE	21.3625
Cer(d19:1/20:0)	G04CA	Cer(d)	ALPHA-ADRENORECEPTOR ANTAGONISTS	1.4405	FALSE	21.3625
Cer(d19:1/20:0)	G04CB	Cer(d)	TESTOSTERONE-5-ALPHA REDUCTASE INHIBITORS	14.0704	FALSE	21.3625
Cer(d19:1/20:0)	G04CX02	Cer(d)	SABALIS SERRULATAE FRUCTUS	-0.998312	FALSE	21.3625
Cer(d19:1/20:0)	H	Cer(d)	SYSTEMIC HORMONAL PREPARATIONS, EXCL. SEX HORMONES AND INSULINS	3.27102	FALSE	21.3625
Cer(d19:1/20:0)	H03AA	Cer(d)	THYROID HORMONES	-0.24464	FALSE	21.3625
Cer(d19:1/20:0)	J01	Cer(d)	ANTIBACTERIALS FOR SYSTEMIC USE	2.16435	FALSE	21.3625
Cer(d19:1/20:0)	L	Cer(d)	ANTINEOPLASTIC AND IMMUNOMODULATING AGENTS	8.59317	FALSE	21.3625
Cer(d19:1/20:0)	M	Cer(d)	MUSCULO-SKELETAL SYSTEM	-0.75255	FALSE	21.3625
Cer(d19:1/20:0)	M01AB	Cer(d)	ACETIC ACID DERIVATIVES AND RELATED SUBSTANCES	4.74936	FALSE	21.3625
Cer(d19:1/20:0)	M01AC	Cer(d)	OXICAMS	1.25386	FALSE	21.3625
Cer(d19:1/20:0)	M01AE	Cer(d)	PROPIONIC ACID DERIVATIVES	0.200666	FALSE	21.3625
Cer(d19:1/20:0)	M01AE01	Cer(d)	IBUPROFEN	0.501527	FALSE	21.3625
Cer(d19:1/20:0)	M01AH	Cer(d)	COXIBS	-0.225235	FALSE	21.3625
Cer(d19:1/20:0)	M01AX	Cer(d)	OTHER ANTIINFLAMMATORY AND ANTIRHEUMATIC AGENTS, NON-STEROIDS	1.05405	FALSE	21.3625
Cer(d19:1/20:0)	M04A	Cer(d)	ANTIGOUT PREPARATIONS	-0.70924	FALSE	21.3625
Cer(d19:1/20:0)	M05BA	Cer(d)	BISPHOSPHONATES	0.626928	FALSE	21.3625
Cer(d19:1/20:0)	N	Cer(d)	NERVOUS SYSTEM	-0.252124	FALSE	21.3625
Cer(d19:1/20:0)	N02	Cer(d)	ANALGESICS	-0.452769	FALSE	21.3625
Cer(d19:1/20:0)	N02BA	Cer(d)	SALICYLIC ACID AND DERIVATIVES	0.811545	FALSE	21.3625
Cer(d19:1/20:0)	N02BE	Cer(d)	ANILIDES	1.05809	FALSE	21.3625
Cer(d19:1/20:0)	N03AX	Cer(d)	OTHER ANTIEPILEPTICS	-0.0635169	FALSE	21.3625
Cer(d19:1/20:0)	N05BA	Cer(d)	BENZODIAZEPINE DERIVATIVES	0.0522073	FALSE	21.3625
Cer(d19:1/20:0)	N05CF	Cer(d)	BENZODIAZEPINE RELATED DRUGS	-0.516705	FALSE	21.3625
Cer(d19:1/20:0)	N05CH	Cer(d)	MELATONIN RECEPTOR AGONISTS	0.831043	FALSE	21.3625
Cer(d19:1/20:0)	N06	Cer(d)	PSYCHOANALEPTICS	0.445803	FALSE	21.3625
Cer(d19:1/20:0)	N06AB	Cer(d)	SELECTIVE SEROTONIN REUPTAKE INHIBITORS	0.572212	FALSE	21.3625
Cer(d19:1/20:0)	N06AX	Cer(d)	OTHER ANTIDEPRESSANTS	0.880794	FALSE	21.3625
Cer(d19:1/20:0)	R	Cer(d)	RESPIRATORY SYSTEM	-0.32227	FALSE	21.3625
Cer(d19:1/20:0)	R01	Cer(d)	NASAL PREPARATIONS	18.5491	FALSE	21.3625
Cer(d19:1/20:0)	R01AD	Cer(d)	CORTICOSTEROIDS	0.216737	FALSE	21.3625
Cer(d19:1/20:0)	R03A	Cer(d)	ADRENERGICS, INHALANTS	0.635521	FALSE	21.3625
Cer(d19:1/20:0)	R03CC	Cer(d)	SELECTIVE BETA-2-ADRENORECEPTOR AGONISTS	-0.782874	FALSE	21.3625
Cer(d19:1/20:0)	R03DC	Cer(d)	LEUKOTRIENE RECEPTOR ANTAGONISTS	-0.78858	FALSE	21.3625
Cer(d19:1/20:0)	R06A	Cer(d)	ANTIHISTAMINES FOR SYSTEMIC USE	-0.708386	FALSE	21.3625
Cer(d19:1/20:0)	R06AE	Cer(d)	PIPERAZINE DERIVATIVES	0.344287	FALSE	21.3625
Cer(d19:1/20:0)	R06AX	Cer(d)	OTHER ANTIHISTAMINES FOR SYSTEMIC USE	-0.233364	FALSE	21.3625
Cer(d19:1/20:0)	S01	Cer(d)	OPHTHALMOLOGICALS	3.36983	FALSE	21.3625
Cer(d19:1/20:0)	S01ED	Cer(d)	BETA BLOCKING AGENTS	1.62342	FALSE	21.3625
Cer(d19:1/20:0)	S01EE	Cer(d)	PROSTAGLANDIN ANALOGUES	1.68772	FALSE	21.3625
Cer(d19:1/20:0)	S01XA	Cer(d)	OTHER OPHTHALMOLOGICALS	-0.28617	FALSE	21.3625
Cer(d19:1/22:0)	A	Cer(d)	ALIMENTARY TRACT AND METABOLISM	-0.191451	FALSE	21.3625
Cer(d19:1/22:0)	A02BA	Cer(d)	H2-RECEPTOR ANTAGONISTS	0.453117	FALSE	21.3625
Cer(d19:1/22:0)	A02BC	Cer(d)	PROTON PUMP INHIBITORS	0.233895	FALSE	21.3625
Cer(d19:1/22:0)	A06A	Cer(d)	DRUGS FOR CONSTIPATION	-1.16773	FALSE	21.3625
Cer(d19:1/22:0)	A06AA	Cer(d)	SOFTENERS, EMOLLIENTS	1.63089	FALSE	21.3625
Cer(d19:1/22:0)	A06AC	Cer(d)	BULK-FORMING LAXATIVES	0.354433	FALSE	21.3625
Cer(d19:1/22:0)	A06AC01	Cer(d)	ISPAGHULA (PSYLLA SEEDS)	-0.325895	FALSE	21.3625
Cer(d19:1/22:0)	A07	Cer(d)	ANTIDIARRHEALS, INTESTINAL ANTIINFLAMMATORY/ANTIINFECTIVE AGENTS	0.207216	FALSE	21.3625
Cer(d19:1/22:0)	A10	Cer(d)	DRUGS USED IN DIABETES	5.27265	FALSE	21.3625
Cer(d19:1/22:0)	A10BA	Cer(d)	BIGUANIDES	0.185558	FALSE	21.3625
Cer(d19:1/22:0)	A10BB	Cer(d)	SULFONYLUREAS	0.108781	FALSE	21.3625
Cer(d19:1/22:0)	A11	Cer(d)	VITAMINS	0.403686	FALSE	21.3625
Cer(d19:1/22:0)	A11B	Cer(d)	MULTIVITAMINS, PLAIN	12.5356	FALSE	21.3625
Cer(d19:1/22:0)	A11G	Cer(d)	ASCORBIC ACID (VITAMIN C), INCL. COMBINATIONS	0.314434	FALSE	21.3625
Cer(d19:1/22:0)	A12	Cer(d)	MINERALS	0.0511844	FALSE	21.3625
Cer(d19:1/22:0)	A12BA	Cer(d)	POTASSIUM	-0.497892	FALSE	21.3625
Cer(d19:1/22:0)	A12CB	Cer(d)	ZINC	0.802528	FALSE	21.3625
Cer(d19:1/22:0)	A12CE	Cer(d)	SELENIUM	0.295476	FALSE	21.3625
Cer(d19:1/22:0)	B01AA	Cer(d)	VITAMIN K ANTAGONISTS	1.33058	FALSE	21.3625
Cer(d19:1/22:0)	B01AC	Cer(d)	PLATELET AGGREGATION INHIBITORS EXCL. HEPARIN	1.32762	FALSE	21.3625
Cer(d19:1/22:0)	B03A	Cer(d)	IRON PREPARATIONS	0.0600837	FALSE	21.3625
Cer(d19:1/22:0)	B03BA	Cer(d)	VITAMIN B12 (CYANOCOBALAMIN AND ANALOGUES)	-1.0887	FALSE	21.3625
Cer(d19:1/22:0)	B03BB	Cer(d)	FOLIC ACID AND DERIVATIVES	0.253168	FALSE	21.3625
Cer(d19:1/22:0)	C	Cer(d)	CARDIOVASCULAR SYSTEM	-1.62973	FALSE	21.3625
Cer(d19:1/22:0)	C01	Cer(d)	CARDIAC THERAPY	1.41745	FALSE	21.3625
Cer(d19:1/22:0)	C01DA	Cer(d)	ORGANIC NITRATES	-0.812045	FALSE	21.3625
Cer(d19:1/22:0)	C01EB	Cer(d)	OTHER CARDIAC PREPARATIONS	0.394672	FALSE	21.3625
Cer(d19:1/22:0)	C02	Cer(d)	ANTIHYPERTENSIVES	-0.290339	FALSE	21.3625
Cer(d19:1/22:0)	C03	Cer(d)	DIURETICS	1.23899	FALSE	21.3625
Cer(d19:1/22:0)	C03AA	Cer(d)	THIAZIDES, PLAIN	0.339394	FALSE	21.3625
Cer(d19:1/22:0)	C03CA	Cer(d)	SULFONAMIDES, PLAIN	-1.2619	FALSE	21.3625
Cer(d19:1/22:0)	C03EA	Cer(d)	LOW-CEILING DIURETICS AND POTASSIUM-SPARING AGENTS	-0.853987	FALSE	21.3625
Cer(d19:1/22:0)	C07A	Cer(d)	BETA BLOCKING AGENTS	1.07557	FALSE	21.3625
Cer(d19:1/22:0)	C07AB	Cer(d)	BETA BLOCKING AGENTS, SELECTIVE	1.42726	FALSE	21.3625
Cer(d19:1/22:0)	C08CA	Cer(d)	DIHYDROPYRIDINE DERIVATIVES	2.1669	FALSE	21.3625
Cer(d19:1/22:0)	C08D	Cer(d)	SELECTIVE CALCIUM CHANNEL BLOCKERS WITH DIRECT CARDIAC EFFECTS	0.191058	FALSE	21.3625
Cer(d19:1/22:0)	C09AA	Cer(d)	ACE INHIBITORS, PLAIN	9.05796	FALSE	21.3625
Cer(d19:1/22:0)	C09B	Cer(d)	ACE INHIBITORS, COMBINATIONS	-1.10203	FALSE	21.3625
Cer(d19:1/22:0)	C09CA	Cer(d)	ANGIOTENSIN II RECEPTOR BLOCKERS (ARBS), PLAIN	0.210595	FALSE	21.3625
Cer(d19:1/22:0)	C10AA	Cer(d)	HMG COA REDUCTASE INHIBITORS	1.55409	FALSE	21.3625
Cer(d19:1/22:0)	C10AB	Cer(d)	FIBRATES	8.867	FALSE	21.3625
Cer(d19:1/22:0)	C10AD	Cer(d)	NICOTINIC ACID AND DERIVATIVES	1.30155	FALSE	21.3625
Cer(d19:1/22:0)	C10AX	Cer(d)	OTHER LIPID MODIFYING AGENTS	-0.167669	FALSE	21.3625
Cer(d19:1/22:0)	C10AX06	Cer(d)	OMEGA-3-TRIGLYCERIDES INCL. OTHER ESTERS AND ACIDS	1.78161	FALSE	21.3625
Cer(d19:1/22:0)	C10BA02	Cer(d)	SIMVASTATIN AND EZETIMIBE	-0.243136	FALSE	21.3625
Cer(d19:1/22:0)	D	Cer(d)	DERMATOLOGICALS	1.16501	FALSE	21.3625
Cer(d19:1/22:0)	D07A	Cer(d)	CORTICOSTEROIDS, PLAIN	3.27725	FALSE	21.3625
Cer(d19:1/22:0)	G03	Cer(d)	SEX HORMONES AND MODULATORS OF THE GENITAL SYSTEM	0.860615	FALSE	21.3625
Cer(d19:1/22:0)	G03BA	Cer(d)	3-OXOANDROSTEN (4) DERIVATIVES	1.59068	FALSE	21.3625
Cer(d19:1/22:0)	G03C	Cer(d)	ESTROGENS	0.662947	FALSE	21.3625
Cer(d19:1/22:0)	G03CA	Cer(d)	NATURAL AND SEMISYNTHETIC ESTROGENS, PLAIN	-1.88802	FALSE	21.3625
Cer(d19:1/22:0)	G03DA	Cer(d)	PREGNEN (4) DERIVATIVES	17.1889	FALSE	21.3625
Cer(d19:1/22:0)	G04BD	Cer(d)	DRUGS FOR URINARY FREQUENCY AND INCONTINENCE	0.0747341	FALSE	21.3625
Cer(d19:1/22:0)	G04BE	Cer(d)	DRUGS USED IN ERECTILE DYSFUNCTION	1.42743	FALSE	21.3625
Cer(d19:1/22:0)	G04CA	Cer(d)	ALPHA-ADRENORECEPTOR ANTAGONISTS	0.141362	FALSE	21.3625
Cer(d19:1/22:0)	G04CB	Cer(d)	TESTOSTERONE-5-ALPHA REDUCTASE INHIBITORS	10.7322	FALSE	21.3625
Cer(d19:1/22:0)	G04CX02	Cer(d)	SABALIS SERRULATAE FRUCTUS	-1.35397	FALSE	21.3625
Cer(d19:1/22:0)	H	Cer(d)	SYSTEMIC HORMONAL PREPARATIONS, EXCL. SEX HORMONES AND INSULINS	0.699161	FALSE	21.3625
Cer(d19:1/22:0)	H03AA	Cer(d)	THYROID HORMONES	-0.926137	FALSE	21.3625
Cer(d19:1/22:0)	J01	Cer(d)	ANTIBACTERIALS FOR SYSTEMIC USE	0.87211	FALSE	21.3625
Cer(d19:1/22:0)	L	Cer(d)	ANTINEOPLASTIC AND IMMUNOMODULATING AGENTS	7.61246	FALSE	21.3625
Cer(d19:1/22:0)	M	Cer(d)	MUSCULO-SKELETAL SYSTEM	-0.748299	FALSE	21.3625
Cer(d19:1/22:0)	M01AB	Cer(d)	ACETIC ACID DERIVATIVES AND RELATED SUBSTANCES	3.19625	FALSE	21.3625
Cer(d19:1/22:0)	M01AC	Cer(d)	OXICAMS	0.0825772	FALSE	21.3625
Cer(d19:1/22:0)	M01AE	Cer(d)	PROPIONIC ACID DERIVATIVES	-0.772109	FALSE	21.3625
Cer(d19:1/22:0)	M01AE01	Cer(d)	IBUPROFEN	0.943786	FALSE	21.3625
Cer(d19:1/22:0)	M01AH	Cer(d)	COXIBS	0.505143	FALSE	21.3625
Cer(d19:1/22:0)	M01AX	Cer(d)	OTHER ANTIINFLAMMATORY AND ANTIRHEUMATIC AGENTS, NON-STEROIDS	0.813416	FALSE	21.3625
Cer(d19:1/22:0)	M04A	Cer(d)	ANTIGOUT PREPARATIONS	-0.276284	FALSE	21.3625
Cer(d19:1/22:0)	M05BA	Cer(d)	BISPHOSPHONATES	-0.24952	FALSE	21.3625
Cer(d19:1/22:0)	N	Cer(d)	NERVOUS SYSTEM	-0.070128	FALSE	21.3625
Cer(d19:1/22:0)	N02	Cer(d)	ANALGESICS	0.179831	FALSE	21.3625
Cer(d19:1/22:0)	N02BA	Cer(d)	SALICYLIC ACID AND DERIVATIVES	0.668502	FALSE	21.3625
Cer(d19:1/22:0)	N02BE	Cer(d)	ANILIDES	0.633544	FALSE	21.3625
Cer(d19:1/22:0)	N03AX	Cer(d)	OTHER ANTIEPILEPTICS	0.0186974	FALSE	21.3625
Cer(d19:1/22:0)	N05BA	Cer(d)	BENZODIAZEPINE DERIVATIVES	0.165856	FALSE	21.3625
Cer(d19:1/22:0)	N05CF	Cer(d)	BENZODIAZEPINE RELATED DRUGS	0.31099	FALSE	21.3625
Cer(d19:1/22:0)	N05CH	Cer(d)	MELATONIN RECEPTOR AGONISTS	6.37893	FALSE	21.3625
Cer(d19:1/22:0)	N06	Cer(d)	PSYCHOANALEPTICS	0.577347	FALSE	21.3625
Cer(d19:1/22:0)	N06AB	Cer(d)	SELECTIVE SEROTONIN REUPTAKE INHIBITORS	0.0754371	FALSE	21.3625
Cer(d19:1/22:0)	N06AX	Cer(d)	OTHER ANTIDEPRESSANTS	11.2808	FALSE	21.3625
Cer(d19:1/22:0)	R	Cer(d)	RESPIRATORY SYSTEM	-1.56186	FALSE	21.3625
Cer(d19:1/22:0)	R01	Cer(d)	NASAL PREPARATIONS	7.1855	FALSE	21.3625
Cer(d19:1/22:0)	R01AD	Cer(d)	CORTICOSTEROIDS	-0.208996	FALSE	21.3625
Cer(d19:1/22:0)	R03A	Cer(d)	ADRENERGICS, INHALANTS	0.954561	FALSE	21.3625
Cer(d19:1/22:0)	R03CC	Cer(d)	SELECTIVE BETA-2-ADRENORECEPTOR AGONISTS	-0.16821	FALSE	21.3625
Cer(d19:1/22:0)	R03DC	Cer(d)	LEUKOTRIENE RECEPTOR ANTAGONISTS	0.36743	FALSE	21.3625
Cer(d19:1/22:0)	R06A	Cer(d)	ANTIHISTAMINES FOR SYSTEMIC USE	-1.38849	FALSE	21.3625
Cer(d19:1/22:0)	R06AE	Cer(d)	PIPERAZINE DERIVATIVES	2.17558	FALSE	21.3625
Cer(d19:1/22:0)	R06AX	Cer(d)	OTHER ANTIHISTAMINES FOR SYSTEMIC USE	0.981935	FALSE	21.3625
Cer(d19:1/22:0)	S01	Cer(d)	OPHTHALMOLOGICALS	0.823155	FALSE	21.3625
Cer(d19:1/22:0)	S01ED	Cer(d)	BETA BLOCKING AGENTS	0.426786	FALSE	21.3625
Cer(d19:1/22:0)	S01EE	Cer(d)	PROSTAGLANDIN ANALOGUES	0.57241	FALSE	21.3625
Cer(d19:1/22:0)	S01XA	Cer(d)	OTHER OPHTHALMOLOGICALS	-1.62739	FALSE	21.3625
Cer(d19:1/23:0)	A	Cer(d)	ALIMENTARY TRACT AND METABOLISM	0.494439	FALSE	21.3625
Cer(d19:1/23:0)	A02BA	Cer(d)	H2-RECEPTOR ANTAGONISTS	-0.339301	FALSE	21.3625
Cer(d19:1/23:0)	A02BC	Cer(d)	PROTON PUMP INHIBITORS	-0.0120699	FALSE	21.3625
Cer(d19:1/23:0)	A06A	Cer(d)	DRUGS FOR CONSTIPATION	-0.51507	FALSE	21.3625
Cer(d19:1/23:0)	A06AA	Cer(d)	SOFTENERS, EMOLLIENTS	10.9168	FALSE	21.3625
Cer(d19:1/23:0)	A06AC	Cer(d)	BULK-FORMING LAXATIVES	0.254372	FALSE	21.3625
Cer(d19:1/23:0)	A06AC01	Cer(d)	ISPAGHULA (PSYLLA SEEDS)	-0.727615	FALSE	21.3625
Cer(d19:1/23:0)	A07	Cer(d)	ANTIDIARRHEALS, INTESTINAL ANTIINFLAMMATORY/ANTIINFECTIVE AGENTS	0.154343	FALSE	21.3625
Cer(d19:1/23:0)	A10	Cer(d)	DRUGS USED IN DIABETES	2.32284	FALSE	21.3625
Cer(d19:1/23:0)	A10BA	Cer(d)	BIGUANIDES	-0.141403	FALSE	21.3625
Cer(d19:1/23:0)	A10BB	Cer(d)	SULFONYLUREAS	1.298	FALSE	21.3625
Cer(d19:1/23:0)	A11	Cer(d)	VITAMINS	-0.132348	FALSE	21.3625
Cer(d19:1/23:0)	A11B	Cer(d)	MULTIVITAMINS, PLAIN	12.6197	FALSE	21.3625
Cer(d19:1/23:0)	A11G	Cer(d)	ASCORBIC ACID (VITAMIN C), INCL. COMBINATIONS	0.0199863	FALSE	21.3625
Cer(d19:1/23:0)	A12	Cer(d)	MINERALS	0.746369	FALSE	21.3625
Cer(d19:1/23:0)	A12BA	Cer(d)	POTASSIUM	-0.284283	FALSE	21.3625
Cer(d19:1/23:0)	A12CB	Cer(d)	ZINC	0.804756	FALSE	21.3625
Cer(d19:1/23:0)	A12CE	Cer(d)	SELENIUM	-0.1727	FALSE	21.3625
Cer(d19:1/23:0)	B01AA	Cer(d)	VITAMIN K ANTAGONISTS	0.294274	FALSE	21.3625
Cer(d19:1/23:0)	B01AC	Cer(d)	PLATELET AGGREGATION INHIBITORS EXCL. HEPARIN	1.94717	FALSE	21.3625
Cer(d19:1/23:0)	B03A	Cer(d)	IRON PREPARATIONS	0.209438	FALSE	21.3625
Cer(d19:1/23:0)	B03BA	Cer(d)	VITAMIN B12 (CYANOCOBALAMIN AND ANALOGUES)	-1.59818	FALSE	21.3625
Cer(d19:1/23:0)	B03BB	Cer(d)	FOLIC ACID AND DERIVATIVES	0.294249	FALSE	21.3625
Cer(d19:1/23:0)	C	Cer(d)	CARDIOVASCULAR SYSTEM	-0.820264	FALSE	21.3625
Cer(d19:1/23:0)	C01	Cer(d)	CARDIAC THERAPY	0.23128	FALSE	21.3625
Cer(d19:1/23:0)	C01DA	Cer(d)	ORGANIC NITRATES	-1.44516	FALSE	21.3625
Cer(d19:1/23:0)	C01EB	Cer(d)	OTHER CARDIAC PREPARATIONS	-0.246308	FALSE	21.3625
Cer(d19:1/23:0)	C02	Cer(d)	ANTIHYPERTENSIVES	-1.46163	FALSE	21.3625
Cer(d19:1/23:0)	C03	Cer(d)	DIURETICS	-0.489921	FALSE	21.3625
Cer(d19:1/23:0)	C03AA	Cer(d)	THIAZIDES, PLAIN	0.562374	FALSE	21.3625
Cer(d19:1/23:0)	C03CA	Cer(d)	SULFONAMIDES, PLAIN	-0.791028	FALSE	21.3625
Cer(d19:1/23:0)	C03EA	Cer(d)	LOW-CEILING DIURETICS AND POTASSIUM-SPARING AGENTS	0.184349	FALSE	21.3625
Cer(d19:1/23:0)	C07A	Cer(d)	BETA BLOCKING AGENTS	-0.205466	FALSE	21.3625
Cer(d19:1/23:0)	C07AB	Cer(d)	BETA BLOCKING AGENTS, SELECTIVE	0.667041	FALSE	21.3625
Cer(d19:1/23:0)	C08CA	Cer(d)	DIHYDROPYRIDINE DERIVATIVES	1.19189	FALSE	21.3625
Cer(d19:1/23:0)	C08D	Cer(d)	SELECTIVE CALCIUM CHANNEL BLOCKERS WITH DIRECT CARDIAC EFFECTS	-0.297966	FALSE	21.3625
Cer(d19:1/23:0)	C09AA	Cer(d)	ACE INHIBITORS, PLAIN	3.07036	FALSE	21.3625
Cer(d19:1/23:0)	C09B	Cer(d)	ACE INHIBITORS, COMBINATIONS	-1.03075	FALSE	21.3625
Cer(d19:1/23:0)	C09CA	Cer(d)	ANGIOTENSIN II RECEPTOR BLOCKERS (ARBS), PLAIN	0.731342	FALSE	21.3625
Cer(d19:1/23:0)	C10AA	Cer(d)	HMG COA REDUCTASE INHIBITORS	0.250702	FALSE	21.3625
Cer(d19:1/23:0)	C10AB	Cer(d)	FIBRATES	10.3183	FALSE	21.3625
Cer(d19:1/23:0)	C10AD	Cer(d)	NICOTINIC ACID AND DERIVATIVES	0.589712	FALSE	21.3625
Cer(d19:1/23:0)	C10AX	Cer(d)	OTHER LIPID MODIFYING AGENTS	-0.547295	FALSE	21.3625
Cer(d19:1/23:0)	C10AX06	Cer(d)	OMEGA-3-TRIGLYCERIDES INCL. OTHER ESTERS AND ACIDS	5.067	FALSE	21.3625
Cer(d19:1/23:0)	C10BA02	Cer(d)	SIMVASTATIN AND EZETIMIBE	-1.01294	FALSE	21.3625
Cer(d19:1/23:0)	D	Cer(d)	DERMATOLOGICALS	0.754949	FALSE	21.3625
Cer(d19:1/23:0)	D07A	Cer(d)	CORTICOSTEROIDS, PLAIN	0.898086	FALSE	21.3625
Cer(d19:1/23:0)	G03	Cer(d)	SEX HORMONES AND MODULATORS OF THE GENITAL SYSTEM	1.79139	FALSE	21.3625
Cer(d19:1/23:0)	G03BA	Cer(d)	3-OXOANDROSTEN (4) DERIVATIVES	1.47037	FALSE	21.3625
Cer(d19:1/23:0)	G03C	Cer(d)	ESTROGENS	-0.868844	FALSE	21.3625
Cer(d19:1/23:0)	G03CA	Cer(d)	NATURAL AND SEMISYNTHETIC ESTROGENS, PLAIN	-1.99157	FALSE	21.3625
Cer(d19:1/23:0)	G03DA	Cer(d)	PREGNEN (4) DERIVATIVES	17.1588	FALSE	21.3625
Cer(d19:1/23:0)	G04BD	Cer(d)	DRUGS FOR URINARY FREQUENCY AND INCONTINENCE	-0.184773	FALSE	21.3625
Cer(d19:1/23:0)	G04BE	Cer(d)	DRUGS USED IN ERECTILE DYSFUNCTION	5.62981	FALSE	21.3625
Cer(d19:1/23:0)	G04CA	Cer(d)	ALPHA-ADRENORECEPTOR ANTAGONISTS	0.462535	FALSE	21.3625
Cer(d19:1/23:0)	G04CB	Cer(d)	TESTOSTERONE-5-ALPHA REDUCTASE INHIBITORS	1.18035	FALSE	21.3625
Cer(d19:1/23:0)	G04CX02	Cer(d)	SABALIS SERRULATAE FRUCTUS	-2.25392	FALSE	21.3625
Cer(d19:1/23:0)	H	Cer(d)	SYSTEMIC HORMONAL PREPARATIONS, EXCL. SEX HORMONES AND INSULINS	0.123958	FALSE	21.3625
Cer(d19:1/23:0)	H03AA	Cer(d)	THYROID HORMONES	-0.822961	FALSE	21.3625
Cer(d19:1/23:0)	J01	Cer(d)	ANTIBACTERIALS FOR SYSTEMIC USE	0.13	FALSE	21.3625
Cer(d19:1/23:0)	L	Cer(d)	ANTINEOPLASTIC AND IMMUNOMODULATING AGENTS	2.17999	FALSE	21.3625
Cer(d19:1/23:0)	M	Cer(d)	MUSCULO-SKELETAL SYSTEM	-1.49145	FALSE	21.3625
Cer(d19:1/23:0)	M01AB	Cer(d)	ACETIC ACID DERIVATIVES AND RELATED SUBSTANCES	2.93724	FALSE	21.3625
Cer(d19:1/23:0)	M01AC	Cer(d)	OXICAMS	-0.682903	FALSE	21.3625
Cer(d19:1/23:0)	M01AE	Cer(d)	PROPIONIC ACID DERIVATIVES	-1.01206	FALSE	21.3625
Cer(d19:1/23:0)	M01AE01	Cer(d)	IBUPROFEN	0.124022	FALSE	21.3625
Cer(d19:1/23:0)	M01AH	Cer(d)	COXIBS	-0.0112407	FALSE	21.3625
Cer(d19:1/23:0)	M01AX	Cer(d)	OTHER ANTIINFLAMMATORY AND ANTIRHEUMATIC AGENTS, NON-STEROIDS	0.838316	FALSE	21.3625
Cer(d19:1/23:0)	M04A	Cer(d)	ANTIGOUT PREPARATIONS	0.961922	FALSE	21.3625
Cer(d19:1/23:0)	M05BA	Cer(d)	BISPHOSPHONATES	0.134924	FALSE	21.3625
Cer(d19:1/23:0)	N	Cer(d)	NERVOUS SYSTEM	-0.461826	FALSE	21.3625
Cer(d19:1/23:0)	N02	Cer(d)	ANALGESICS	1.19731	FALSE	21.3625
Cer(d19:1/23:0)	N02BA	Cer(d)	SALICYLIC ACID AND DERIVATIVES	-0.440281	FALSE	21.3625
Cer(d19:1/23:0)	N02BE	Cer(d)	ANILIDES	0.134087	FALSE	21.3625
Cer(d19:1/23:0)	N03AX	Cer(d)	OTHER ANTIEPILEPTICS	-0.627624	FALSE	21.3625
Cer(d19:1/23:0)	N05BA	Cer(d)	BENZODIAZEPINE DERIVATIVES	-0.920269	FALSE	21.3625
Cer(d19:1/23:0)	N05CF	Cer(d)	BENZODIAZEPINE RELATED DRUGS	-0.0434334	FALSE	21.3625
Cer(d19:1/23:0)	N05CH	Cer(d)	MELATONIN RECEPTOR AGONISTS	4.75867	FALSE	21.3625
Cer(d19:1/23:0)	N06	Cer(d)	PSYCHOANALEPTICS	0.8397	FALSE	21.3625
Cer(d19:1/23:0)	N06AB	Cer(d)	SELECTIVE SEROTONIN REUPTAKE INHIBITORS	0.0762325	FALSE	21.3625
Cer(d19:1/23:0)	N06AX	Cer(d)	OTHER ANTIDEPRESSANTS	1.13559	FALSE	21.3625
Cer(d19:1/23:0)	R	Cer(d)	RESPIRATORY SYSTEM	-0.371135	FALSE	21.3625
Cer(d19:1/23:0)	R01	Cer(d)	NASAL PREPARATIONS	2.00356	FALSE	21.3625
Cer(d19:1/23:0)	R01AD	Cer(d)	CORTICOSTEROIDS	0.432738	FALSE	21.3625
Cer(d19:1/23:0)	R03A	Cer(d)	ADRENERGICS, INHALANTS	5.7427	FALSE	21.3625
Cer(d19:1/23:0)	R03CC	Cer(d)	SELECTIVE BETA-2-ADRENORECEPTOR AGONISTS	-0.570496	FALSE	21.3625
Cer(d19:1/23:0)	R03DC	Cer(d)	LEUKOTRIENE RECEPTOR ANTAGONISTS	-0.316697	FALSE	21.3625
Cer(d19:1/23:0)	R06A	Cer(d)	ANTIHISTAMINES FOR SYSTEMIC USE	-1.37956	FALSE	21.3625
Cer(d19:1/23:0)	R06AE	Cer(d)	PIPERAZINE DERIVATIVES	1.20198	FALSE	21.3625
Cer(d19:1/23:0)	R06AX	Cer(d)	OTHER ANTIHISTAMINES FOR SYSTEMIC USE	-0.166953	FALSE	21.3625
Cer(d19:1/23:0)	S01	Cer(d)	OPHTHALMOLOGICALS	1.47036	FALSE	21.3625
Cer(d19:1/23:0)	S01ED	Cer(d)	BETA BLOCKING AGENTS	0.292275	FALSE	21.3625
Cer(d19:1/23:0)	S01EE	Cer(d)	PROSTAGLANDIN ANALOGUES	0.246601	FALSE	21.3625
Cer(d19:1/23:0)	S01XA	Cer(d)	OTHER OPHTHALMOLOGICALS	-0.293229	FALSE	21.3625
Cer(d19:1/24:0)	A	Cer(d)	ALIMENTARY TRACT AND METABOLISM	-0.24969	FALSE	21.3625
Cer(d19:1/24:0)	A02BA	Cer(d)	H2-RECEPTOR ANTAGONISTS	0.187806	FALSE	21.3625
Cer(d19:1/24:0)	A02BC	Cer(d)	PROTON PUMP INHIBITORS	0.255322	FALSE	21.3625
Cer(d19:1/24:0)	A06A	Cer(d)	DRUGS FOR CONSTIPATION	-0.511191	FALSE	21.3625
Cer(d19:1/24:0)	A06AA	Cer(d)	SOFTENERS, EMOLLIENTS	1.47179	FALSE	21.3625
Cer(d19:1/24:0)	A06AC	Cer(d)	BULK-FORMING LAXATIVES	-0.33693	FALSE	21.3625
Cer(d19:1/24:0)	A06AC01	Cer(d)	ISPAGHULA (PSYLLA SEEDS)	-0.876224	FALSE	21.3625
Cer(d19:1/24:0)	A07	Cer(d)	ANTIDIARRHEALS, INTESTINAL ANTIINFLAMMATORY/ANTIINFECTIVE AGENTS	0.357145	FALSE	21.3625
Cer(d19:1/24:0)	A10	Cer(d)	DRUGS USED IN DIABETES	5.42467	FALSE	21.3625
Cer(d19:1/24:0)	A10BA	Cer(d)	BIGUANIDES	-0.617657	FALSE	21.3625
Cer(d19:1/24:0)	A10BB	Cer(d)	SULFONYLUREAS	-0.184626	FALSE	21.3625
Cer(d19:1/24:0)	A11	Cer(d)	VITAMINS	-0.428421	FALSE	21.3625
Cer(d19:1/24:0)	A11B	Cer(d)	MULTIVITAMINS, PLAIN	15.3925	FALSE	21.3625
Cer(d19:1/24:0)	A11G	Cer(d)	ASCORBIC ACID (VITAMIN C), INCL. COMBINATIONS	0.392888	FALSE	21.3625
Cer(d19:1/24:0)	A12	Cer(d)	MINERALS	0.441278	FALSE	21.3625
Cer(d19:1/24:0)	A12BA	Cer(d)	POTASSIUM	0.00554489	FALSE	21.3625
Cer(d19:1/24:0)	A12CB	Cer(d)	ZINC	0.437089	FALSE	21.3625
Cer(d19:1/24:0)	A12CE	Cer(d)	SELENIUM	0.470939	FALSE	21.3625
Cer(d19:1/24:0)	B01AA	Cer(d)	VITAMIN K ANTAGONISTS	-0.00549369	FALSE	21.3625
Cer(d19:1/24:0)	B01AC	Cer(d)	PLATELET AGGREGATION INHIBITORS EXCL. HEPARIN	1.05503	FALSE	21.3625
Cer(d19:1/24:0)	B03A	Cer(d)	IRON PREPARATIONS	-0.256486	FALSE	21.3625
Cer(d19:1/24:0)	B03BA	Cer(d)	VITAMIN B12 (CYANOCOBALAMIN AND ANALOGUES)	-0.336332	FALSE	21.3625
Cer(d19:1/24:0)	B03BB	Cer(d)	FOLIC ACID AND DERIVATIVES	-0.334705	FALSE	21.3625
Cer(d19:1/24:0)	C	Cer(d)	CARDIOVASCULAR SYSTEM	-1.53445	FALSE	21.3625
Cer(d19:1/24:0)	C01	Cer(d)	CARDIAC THERAPY	-0.163377	FALSE	21.3625
Cer(d19:1/24:0)	C01DA	Cer(d)	ORGANIC NITRATES	-1.35007	FALSE	21.3625
Cer(d19:1/24:0)	C01EB	Cer(d)	OTHER CARDIAC PREPARATIONS	-0.144714	FALSE	21.3625
Cer(d19:1/24:0)	C02	Cer(d)	ANTIHYPERTENSIVES	-0.000986389	FALSE	21.3625
Cer(d19:1/24:0)	C03	Cer(d)	DIURETICS	7.07514	FALSE	21.3625
Cer(d19:1/24:0)	C03AA	Cer(d)	THIAZIDES, PLAIN	-0.361323	FALSE	21.3625
Cer(d19:1/24:0)	C03CA	Cer(d)	SULFONAMIDES, PLAIN	-0.38257	FALSE	21.3625
Cer(d19:1/24:0)	C03EA	Cer(d)	LOW-CEILING DIURETICS AND POTASSIUM-SPARING AGENTS	-0.118326	FALSE	21.3625
Cer(d19:1/24:0)	C07A	Cer(d)	BETA BLOCKING AGENTS	1.4228	FALSE	21.3625
Cer(d19:1/24:0)	C07AB	Cer(d)	BETA BLOCKING AGENTS, SELECTIVE	1.32363	FALSE	21.3625
Cer(d19:1/24:0)	C08CA	Cer(d)	DIHYDROPYRIDINE DERIVATIVES	1.00113	FALSE	21.3625
Cer(d19:1/24:0)	C08D	Cer(d)	SELECTIVE CALCIUM CHANNEL BLOCKERS WITH DIRECT CARDIAC EFFECTS	1.06312	FALSE	21.3625
Cer(d19:1/24:0)	C09AA	Cer(d)	ACE INHIBITORS, PLAIN	5.70197	FALSE	21.3625
Cer(d19:1/24:0)	C09B	Cer(d)	ACE INHIBITORS, COMBINATIONS	-0.535997	FALSE	21.3625
Cer(d19:1/24:0)	C09CA	Cer(d)	ANGIOTENSIN II RECEPTOR BLOCKERS (ARBS), PLAIN	1.65991	FALSE	21.3625
Cer(d19:1/24:0)	C10AA	Cer(d)	HMG COA REDUCTASE INHIBITORS	0.443506	FALSE	21.3625
Cer(d19:1/24:0)	C10AB	Cer(d)	FIBRATES	17.4436	FALSE	21.3625
Cer(d19:1/24:0)	C10AD	Cer(d)	NICOTINIC ACID AND DERIVATIVES	-0.0308755	FALSE	21.3625
Cer(d19:1/24:0)	C10AX	Cer(d)	OTHER LIPID MODIFYING AGENTS	-0.390763	FALSE	21.3625
Cer(d19:1/24:0)	C10AX06	Cer(d)	OMEGA-3-TRIGLYCERIDES INCL. OTHER ESTERS AND ACIDS	3.40216	FALSE	21.3625
Cer(d19:1/24:0)	C10BA02	Cer(d)	SIMVASTATIN AND EZETIMIBE	-0.295458	FALSE	21.3625
Cer(d19:1/24:0)	D	Cer(d)	DERMATOLOGICALS	0.837905	FALSE	21.3625
Cer(d19:1/24:0)	D07A	Cer(d)	CORTICOSTEROIDS, PLAIN	0.684812	FALSE	21.3625
Cer(d19:1/24:0)	G03	Cer(d)	SEX HORMONES AND MODULATORS OF THE GENITAL SYSTEM	0.555007	FALSE	21.3625
Cer(d19:1/24:0)	G03BA	Cer(d)	3-OXOANDROSTEN (4) DERIVATIVES	0.466747	FALSE	21.3625
Cer(d19:1/24:0)	G03C	Cer(d)	ESTROGENS	0.981474	FALSE	21.3625
Cer(d19:1/24:0)	G03CA	Cer(d)	NATURAL AND SEMISYNTHETIC ESTROGENS, PLAIN	-1.26072	FALSE	21.3625
Cer(d19:1/24:0)	G03DA	Cer(d)	PREGNEN (4) DERIVATIVES	12.1795	FALSE	21.3625
Cer(d19:1/24:0)	G04BD	Cer(d)	DRUGS FOR URINARY FREQUENCY AND INCONTINENCE	1.11439	FALSE	21.3625
Cer(d19:1/24:0)	G04BE	Cer(d)	DRUGS USED IN ERECTILE DYSFUNCTION	0.812078	FALSE	21.3625
Cer(d19:1/24:0)	G04CA	Cer(d)	ALPHA-ADRENORECEPTOR ANTAGONISTS	-0.453009	FALSE	21.3625
Cer(d19:1/24:0)	G04CB	Cer(d)	TESTOSTERONE-5-ALPHA REDUCTASE INHIBITORS	1.75635	FALSE	21.3625
Cer(d19:1/24:0)	G04CX02	Cer(d)	SABALIS SERRULATAE FRUCTUS	-1.46711	FALSE	21.3625
Cer(d19:1/24:0)	H	Cer(d)	SYSTEMIC HORMONAL PREPARATIONS, EXCL. SEX HORMONES AND INSULINS	0.457842	FALSE	21.3625
Cer(d19:1/24:0)	H03AA	Cer(d)	THYROID HORMONES	-0.70899	FALSE	21.3625
Cer(d19:1/24:0)	J01	Cer(d)	ANTIBACTERIALS FOR SYSTEMIC USE	0.141596	FALSE	21.3625
Cer(d19:1/24:0)	L	Cer(d)	ANTINEOPLASTIC AND IMMUNOMODULATING AGENTS	1.01321	FALSE	21.3625
Cer(d19:1/24:0)	M	Cer(d)	MUSCULO-SKELETAL SYSTEM	-0.44622	FALSE	21.3625
Cer(d19:1/24:0)	M01AB	Cer(d)	ACETIC ACID DERIVATIVES AND RELATED SUBSTANCES	3.08166	FALSE	21.3625
Cer(d19:1/24:0)	M01AC	Cer(d)	OXICAMS	0.493001	FALSE	21.3625
Cer(d19:1/24:0)	M01AE	Cer(d)	PROPIONIC ACID DERIVATIVES	-1.22084	FALSE	21.3625
Cer(d19:1/24:0)	M01AE01	Cer(d)	IBUPROFEN	-0.0238585	FALSE	21.3625
Cer(d19:1/24:0)	M01AH	Cer(d)	COXIBS	0.471492	FALSE	21.3625
Cer(d19:1/24:0)	M01AX	Cer(d)	OTHER ANTIINFLAMMATORY AND ANTIRHEUMATIC AGENTS, NON-STEROIDS	0.642088	FALSE	21.3625
Cer(d19:1/24:0)	M04A	Cer(d)	ANTIGOUT PREPARATIONS	-0.312142	FALSE	21.3625
Cer(d19:1/24:0)	M05BA	Cer(d)	BISPHOSPHONATES	-0.326246	FALSE	21.3625
Cer(d19:1/24:0)	N	Cer(d)	NERVOUS SYSTEM	-1.22615	FALSE	21.3625
Cer(d19:1/24:0)	N02	Cer(d)	ANALGESICS	0.674737	FALSE	21.3625
Cer(d19:1/24:0)	N02BA	Cer(d)	SALICYLIC ACID AND DERIVATIVES	0.481885	FALSE	21.3625
Cer(d19:1/24:0)	N02BE	Cer(d)	ANILIDES	0.192152	FALSE	21.3625
Cer(d19:1/24:0)	N03AX	Cer(d)	OTHER ANTIEPILEPTICS	0.37589	FALSE	21.3625
Cer(d19:1/24:0)	N05BA	Cer(d)	BENZODIAZEPINE DERIVATIVES	0.374335	FALSE	21.3625
Cer(d19:1/24:0)	N05CF	Cer(d)	BENZODIAZEPINE RELATED DRUGS	0.375871	FALSE	21.3625
Cer(d19:1/24:0)	N05CH	Cer(d)	MELATONIN RECEPTOR AGONISTS	5.95023	FALSE	21.3625
Cer(d19:1/24:0)	N06	Cer(d)	PSYCHOANALEPTICS	0.554661	FALSE	21.3625
Cer(d19:1/24:0)	N06AB	Cer(d)	SELECTIVE SEROTONIN REUPTAKE INHIBITORS	1.40657	FALSE	21.3625
Cer(d19:1/24:0)	N06AX	Cer(d)	OTHER ANTIDEPRESSANTS	1.54108	FALSE	21.3625
Cer(d19:1/24:0)	R	Cer(d)	RESPIRATORY SYSTEM	-0.898225	FALSE	21.3625
Cer(d19:1/24:0)	R01	Cer(d)	NASAL PREPARATIONS	2.29273	FALSE	21.3625
Cer(d19:1/24:0)	R01AD	Cer(d)	CORTICOSTEROIDS	0.460811	FALSE	21.3625
Cer(d19:1/24:0)	R03A	Cer(d)	ADRENERGICS, INHALANTS	1.571	FALSE	21.3625
Cer(d19:1/24:0)	R03CC	Cer(d)	SELECTIVE BETA-2-ADRENORECEPTOR AGONISTS	-0.594828	FALSE	21.3625
Cer(d19:1/24:0)	R03DC	Cer(d)	LEUKOTRIENE RECEPTOR ANTAGONISTS	2.11592	FALSE	21.3625
Cer(d19:1/24:0)	R06A	Cer(d)	ANTIHISTAMINES FOR SYSTEMIC USE	-0.852093	FALSE	21.3625
Cer(d19:1/24:0)	R06AE	Cer(d)	PIPERAZINE DERIVATIVES	2.02888	FALSE	21.3625
Cer(d19:1/24:0)	R06AX	Cer(d)	OTHER ANTIHISTAMINES FOR SYSTEMIC USE	0.00385414	FALSE	21.3625
Cer(d19:1/24:0)	S01	Cer(d)	OPHTHALMOLOGICALS	1.71874	FALSE	21.3625
Cer(d19:1/24:0)	S01ED	Cer(d)	BETA BLOCKING AGENTS	1.34617	FALSE	21.3625
Cer(d19:1/24:0)	S01EE	Cer(d)	PROSTAGLANDIN ANALOGUES	0.163943	FALSE	21.3625
Cer(d19:1/24:0)	S01XA	Cer(d)	OTHER OPHTHALMOLOGICALS	-0.353143	FALSE	21.3625
Cer(d19:1/24:1)	A	Cer(d)	ALIMENTARY TRACT AND METABOLISM	-0.613203	FALSE	21.3625
Cer(d19:1/24:1)	A02BA	Cer(d)	H2-RECEPTOR ANTAGONISTS	0.380656	FALSE	21.3625
Cer(d19:1/24:1)	A02BC	Cer(d)	PROTON PUMP INHIBITORS	-0.117189	FALSE	21.3625
Cer(d19:1/24:1)	A06A	Cer(d)	DRUGS FOR CONSTIPATION	0.0322283	FALSE	21.3625
Cer(d19:1/24:1)	A06AA	Cer(d)	SOFTENERS, EMOLLIENTS	16.5986	FALSE	21.3625
Cer(d19:1/24:1)	A06AC	Cer(d)	BULK-FORMING LAXATIVES	1.32397	FALSE	21.3625
Cer(d19:1/24:1)	A06AC01	Cer(d)	ISPAGHULA (PSYLLA SEEDS)	0.190603	FALSE	21.3625
Cer(d19:1/24:1)	A07	Cer(d)	ANTIDIARRHEALS, INTESTINAL ANTIINFLAMMATORY/ANTIINFECTIVE AGENTS	-0.745157	FALSE	21.3625
Cer(d19:1/24:1)	A10	Cer(d)	DRUGS USED IN DIABETES	4.75979	FALSE	21.3625
Cer(d19:1/24:1)	A10BA	Cer(d)	BIGUANIDES	1.50645	FALSE	21.3625
Cer(d19:1/24:1)	A10BB	Cer(d)	SULFONYLUREAS	0.528837	FALSE	21.3625
Cer(d19:1/24:1)	A11	Cer(d)	VITAMINS	0.624373	FALSE	21.3625
Cer(d19:1/24:1)	A11B	Cer(d)	MULTIVITAMINS, PLAIN	10.8892	FALSE	21.3625
Cer(d19:1/24:1)	A11G	Cer(d)	ASCORBIC ACID (VITAMIN C), INCL. COMBINATIONS	0.329223	FALSE	21.3625
Cer(d19:1/24:1)	A12	Cer(d)	MINERALS	0.617989	FALSE	21.3625
Cer(d19:1/24:1)	A12BA	Cer(d)	POTASSIUM	0.0640582	FALSE	21.3625
Cer(d19:1/24:1)	A12CB	Cer(d)	ZINC	2.25227	FALSE	21.3625
Cer(d19:1/24:1)	A12CE	Cer(d)	SELENIUM	2.05383	FALSE	21.3625
Cer(d19:1/24:1)	B01AA	Cer(d)	VITAMIN K ANTAGONISTS	0.14858	FALSE	21.3625
Cer(d19:1/24:1)	B01AC	Cer(d)	PLATELET AGGREGATION INHIBITORS EXCL. HEPARIN	9.14051	FALSE	21.3625
Cer(d19:1/24:1)	B03A	Cer(d)	IRON PREPARATIONS	0.252298	FALSE	21.3625
Cer(d19:1/24:1)	B03BA	Cer(d)	VITAMIN B12 (CYANOCOBALAMIN AND ANALOGUES)	-1.60054	FALSE	21.3625
Cer(d19:1/24:1)	B03BB	Cer(d)	FOLIC ACID AND DERIVATIVES	0.20438	FALSE	21.3625
Cer(d19:1/24:1)	C	Cer(d)	CARDIOVASCULAR SYSTEM	-1.29431	FALSE	21.3625
Cer(d19:1/24:1)	C01	Cer(d)	CARDIAC THERAPY	1.74735	FALSE	21.3625
Cer(d19:1/24:1)	C01DA	Cer(d)	ORGANIC NITRATES	-0.413182	FALSE	21.3625
Cer(d19:1/24:1)	C01EB	Cer(d)	OTHER CARDIAC PREPARATIONS	0.851608	FALSE	21.3625
Cer(d19:1/24:1)	C02	Cer(d)	ANTIHYPERTENSIVES	-0.856973	FALSE	21.3625
Cer(d19:1/24:1)	C03	Cer(d)	DIURETICS	0.396562	FALSE	21.3625
Cer(d19:1/24:1)	C03AA	Cer(d)	THIAZIDES, PLAIN	-0.166701	FALSE	21.3625
Cer(d19:1/24:1)	C03CA	Cer(d)	SULFONAMIDES, PLAIN	-1.0703	FALSE	21.3625
Cer(d19:1/24:1)	C03EA	Cer(d)	LOW-CEILING DIURETICS AND POTASSIUM-SPARING AGENTS	-1.01408	FALSE	21.3625
Cer(d19:1/24:1)	C07A	Cer(d)	BETA BLOCKING AGENTS	0.500452	FALSE	21.3625
Cer(d19:1/24:1)	C07AB	Cer(d)	BETA BLOCKING AGENTS, SELECTIVE	1.3926	FALSE	21.3625
Cer(d19:1/24:1)	C08CA	Cer(d)	DIHYDROPYRIDINE DERIVATIVES	0.500036	FALSE	21.3625
Cer(d19:1/24:1)	C08D	Cer(d)	SELECTIVE CALCIUM CHANNEL BLOCKERS WITH DIRECT CARDIAC EFFECTS	-0.630956	FALSE	21.3625
Cer(d19:1/24:1)	C09AA	Cer(d)	ACE INHIBITORS, PLAIN	1.04577	FALSE	21.3625
Cer(d19:1/24:1)	C09B	Cer(d)	ACE INHIBITORS, COMBINATIONS	-0.815579	FALSE	21.3625
Cer(d19:1/24:1)	C09CA	Cer(d)	ANGIOTENSIN II RECEPTOR BLOCKERS (ARBS), PLAIN	1.19412	FALSE	21.3625
Cer(d19:1/24:1)	C10AA	Cer(d)	HMG COA REDUCTASE INHIBITORS	1.38126	FALSE	21.3625
Cer(d19:1/24:1)	C10AB	Cer(d)	FIBRATES	6.15357	FALSE	21.3625
Cer(d19:1/24:1)	C10AD	Cer(d)	NICOTINIC ACID AND DERIVATIVES	1.30841	FALSE	21.3625
Cer(d19:1/24:1)	C10AX	Cer(d)	OTHER LIPID MODIFYING AGENTS	1.31794	FALSE	21.3625
Cer(d19:1/24:1)	C10AX06	Cer(d)	OMEGA-3-TRIGLYCERIDES INCL. OTHER ESTERS AND ACIDS	1.34551	FALSE	21.3625
Cer(d19:1/24:1)	C10BA02	Cer(d)	SIMVASTATIN AND EZETIMIBE	-0.491988	FALSE	21.3625
Cer(d19:1/24:1)	D	Cer(d)	DERMATOLOGICALS	1.40552	FALSE	21.3625
Cer(d19:1/24:1)	D07A	Cer(d)	CORTICOSTEROIDS, PLAIN	0.729062	FALSE	21.3625
Cer(d19:1/24:1)	G03	Cer(d)	SEX HORMONES AND MODULATORS OF THE GENITAL SYSTEM	1.59381	FALSE	21.3625
Cer(d19:1/24:1)	G03BA	Cer(d)	3-OXOANDROSTEN (4) DERIVATIVES	1.3799	FALSE	21.3625
Cer(d19:1/24:1)	G03C	Cer(d)	ESTROGENS	-0.310494	FALSE	21.3625
Cer(d19:1/24:1)	G03CA	Cer(d)	NATURAL AND SEMISYNTHETIC ESTROGENS, PLAIN	-1.94678	FALSE	21.3625
Cer(d19:1/24:1)	G03DA	Cer(d)	PREGNEN (4) DERIVATIVES	17.832	FALSE	21.3625
Cer(d19:1/24:1)	G04BD	Cer(d)	DRUGS FOR URINARY FREQUENCY AND INCONTINENCE	0.0768064	FALSE	21.3625
Cer(d19:1/24:1)	G04BE	Cer(d)	DRUGS USED IN ERECTILE DYSFUNCTION	2.4208	FALSE	21.3625
Cer(d19:1/24:1)	G04CA	Cer(d)	ALPHA-ADRENORECEPTOR ANTAGONISTS	0.251349	FALSE	21.3625
Cer(d19:1/24:1)	G04CB	Cer(d)	TESTOSTERONE-5-ALPHA REDUCTASE INHIBITORS	11.6757	FALSE	21.3625
Cer(d19:1/24:1)	G04CX02	Cer(d)	SABALIS SERRULATAE FRUCTUS	-2.11901	FALSE	21.3625
Cer(d19:1/24:1)	H	Cer(d)	SYSTEMIC HORMONAL PREPARATIONS, EXCL. SEX HORMONES AND INSULINS	0.771815	FALSE	21.3625
Cer(d19:1/24:1)	H03AA	Cer(d)	THYROID HORMONES	-0.331101	FALSE	21.3625
Cer(d19:1/24:1)	J01	Cer(d)	ANTIBACTERIALS FOR SYSTEMIC USE	1.98985	FALSE	21.3625
Cer(d19:1/24:1)	L	Cer(d)	ANTINEOPLASTIC AND IMMUNOMODULATING AGENTS	11.6369	FALSE	21.3625
Cer(d19:1/24:1)	M	Cer(d)	MUSCULO-SKELETAL SYSTEM	0.257151	FALSE	21.3625
Cer(d19:1/24:1)	M01AB	Cer(d)	ACETIC ACID DERIVATIVES AND RELATED SUBSTANCES	15.2735	FALSE	21.3625
Cer(d19:1/24:1)	M01AC	Cer(d)	OXICAMS	10.6707	FALSE	21.3625
Cer(d19:1/24:1)	M01AE	Cer(d)	PROPIONIC ACID DERIVATIVES	-1.03003	FALSE	21.3625
Cer(d19:1/24:1)	M01AE01	Cer(d)	IBUPROFEN	0.287772	FALSE	21.3625
Cer(d19:1/24:1)	M01AH	Cer(d)	COXIBS	0.744227	FALSE	21.3625
Cer(d19:1/24:1)	M01AX	Cer(d)	OTHER ANTIINFLAMMATORY AND ANTIRHEUMATIC AGENTS, NON-STEROIDS	0.965385	FALSE	21.3625
Cer(d19:1/24:1)	M04A	Cer(d)	ANTIGOUT PREPARATIONS	-0.0336015	FALSE	21.3625
Cer(d19:1/24:1)	M05BA	Cer(d)	BISPHOSPHONATES	0.616829	FALSE	21.3625
Cer(d19:1/24:1)	N	Cer(d)	NERVOUS SYSTEM	-1.5551	FALSE	21.3625
Cer(d19:1/24:1)	N02	Cer(d)	ANALGESICS	0.43884	FALSE	21.3625
Cer(d19:1/24:1)	N02BA	Cer(d)	SALICYLIC ACID AND DERIVATIVES	0.206737	FALSE	21.3625
Cer(d19:1/24:1)	N02BE	Cer(d)	ANILIDES	0.639841	FALSE	21.3625
Cer(d19:1/24:1)	N03AX	Cer(d)	OTHER ANTIEPILEPTICS	0.0844718	FALSE	21.3625
Cer(d19:1/24:1)	N05BA	Cer(d)	BENZODIAZEPINE DERIVATIVES	-0.405039	FALSE	21.3625
Cer(d19:1/24:1)	N05CF	Cer(d)	BENZODIAZEPINE RELATED DRUGS	0.481404	FALSE	21.3625
Cer(d19:1/24:1)	N05CH	Cer(d)	MELATONIN RECEPTOR AGONISTS	-0.105366	FALSE	21.3625
Cer(d19:1/24:1)	N06	Cer(d)	PSYCHOANALEPTICS	0.367261	FALSE	21.3625
Cer(d19:1/24:1)	N06AB	Cer(d)	SELECTIVE SEROTONIN REUPTAKE INHIBITORS	-0.215505	FALSE	21.3625
Cer(d19:1/24:1)	N06AX	Cer(d)	OTHER ANTIDEPRESSANTS	1.02966	FALSE	21.3625
Cer(d19:1/24:1)	R	Cer(d)	RESPIRATORY SYSTEM	-0.484911	FALSE	21.3625
Cer(d19:1/24:1)	R01	Cer(d)	NASAL PREPARATIONS	10.0281	FALSE	21.3625
Cer(d19:1/24:1)	R01AD	Cer(d)	CORTICOSTEROIDS	0.357748	FALSE	21.3625
Cer(d19:1/24:1)	R03A	Cer(d)	ADRENERGICS, INHALANTS	1.21149	FALSE	21.3625
Cer(d19:1/24:1)	R03CC	Cer(d)	SELECTIVE BETA-2-ADRENORECEPTOR AGONISTS	-0.15115	FALSE	21.3625
Cer(d19:1/24:1)	R03DC	Cer(d)	LEUKOTRIENE RECEPTOR ANTAGONISTS	0.621584	FALSE	21.3625
Cer(d19:1/24:1)	R06A	Cer(d)	ANTIHISTAMINES FOR SYSTEMIC USE	-0.227642	FALSE	21.3625
Cer(d19:1/24:1)	R06AE	Cer(d)	PIPERAZINE DERIVATIVES	1.21973	FALSE	21.3625
Cer(d19:1/24:1)	R06AX	Cer(d)	OTHER ANTIHISTAMINES FOR SYSTEMIC USE	0.0504081	FALSE	21.3625
Cer(d19:1/24:1)	S01	Cer(d)	OPHTHALMOLOGICALS	0.757795	FALSE	21.3625
Cer(d19:1/24:1)	S01ED	Cer(d)	BETA BLOCKING AGENTS	-0.133575	FALSE	21.3625
Cer(d19:1/24:1)	S01EE	Cer(d)	PROSTAGLANDIN ANALOGUES	0.0644637	FALSE	21.3625
Cer(d19:1/24:1)	S01XA	Cer(d)	OTHER OPHTHALMOLOGICALS	-0.269775	FALSE	21.3625
Cer(d19:1/26:0)	A	Cer(d)	ALIMENTARY TRACT AND METABOLISM	0.458844	FALSE	21.3625
Cer(d19:1/26:0)	A02BA	Cer(d)	H2-RECEPTOR ANTAGONISTS	0.928973	FALSE	21.3625
Cer(d19:1/26:0)	A02BC	Cer(d)	PROTON PUMP INHIBITORS	1.17555	FALSE	21.3625
Cer(d19:1/26:0)	A06A	Cer(d)	DRUGS FOR CONSTIPATION	1.27182	FALSE	21.3625
Cer(d19:1/26:0)	A06AA	Cer(d)	SOFTENERS, EMOLLIENTS	1.42559	FALSE	21.3625
Cer(d19:1/26:0)	A06AC	Cer(d)	BULK-FORMING LAXATIVES	-0.248499	FALSE	21.3625
Cer(d19:1/26:0)	A06AC01	Cer(d)	ISPAGHULA (PSYLLA SEEDS)	0.327858	FALSE	21.3625
Cer(d19:1/26:0)	A07	Cer(d)	ANTIDIARRHEALS, INTESTINAL ANTIINFLAMMATORY/ANTIINFECTIVE AGENTS	0.150874	FALSE	21.3625
Cer(d19:1/26:0)	A10	Cer(d)	DRUGS USED IN DIABETES	4.5632	FALSE	21.3625
Cer(d19:1/26:0)	A10BA	Cer(d)	BIGUANIDES	0.912908	FALSE	21.3625
Cer(d19:1/26:0)	A10BB	Cer(d)	SULFONYLUREAS	0.605566	FALSE	21.3625
Cer(d19:1/26:0)	A11	Cer(d)	VITAMINS	1.7264	FALSE	21.3625
Cer(d19:1/26:0)	A11B	Cer(d)	MULTIVITAMINS, PLAIN	1.86393	FALSE	21.3625
Cer(d19:1/26:0)	A11G	Cer(d)	ASCORBIC ACID (VITAMIN C), INCL. COMBINATIONS	0.642619	FALSE	21.3625
Cer(d19:1/26:0)	A12	Cer(d)	MINERALS	1.10009	FALSE	21.3625
Cer(d19:1/26:0)	A12BA	Cer(d)	POTASSIUM	-0.594914	FALSE	21.3625
Cer(d19:1/26:0)	A12CB	Cer(d)	ZINC	11.9619	FALSE	21.3625
Cer(d19:1/26:0)	A12CE	Cer(d)	SELENIUM	0.072616	FALSE	21.3625
Cer(d19:1/26:0)	B01AA	Cer(d)	VITAMIN K ANTAGONISTS	0.233452	FALSE	21.3625
Cer(d19:1/26:0)	B01AC	Cer(d)	PLATELET AGGREGATION INHIBITORS EXCL. HEPARIN	-0.0735471	FALSE	21.3625
Cer(d19:1/26:0)	B03A	Cer(d)	IRON PREPARATIONS	-0.321376	FALSE	21.3625
Cer(d19:1/26:0)	B03BA	Cer(d)	VITAMIN B12 (CYANOCOBALAMIN AND ANALOGUES)	-1.69437	FALSE	21.3625
Cer(d19:1/26:0)	B03BB	Cer(d)	FOLIC ACID AND DERIVATIVES	0.838156	FALSE	21.3625
Cer(d19:1/26:0)	C	Cer(d)	CARDIOVASCULAR SYSTEM	7.9406	FALSE	21.3625
Cer(d19:1/26:0)	C01	Cer(d)	CARDIAC THERAPY	0.535602	FALSE	21.3625
Cer(d19:1/26:0)	C01DA	Cer(d)	ORGANIC NITRATES	0.444952	FALSE	21.3625
Cer(d19:1/26:0)	C01EB	Cer(d)	OTHER CARDIAC PREPARATIONS	-0.689045	FALSE	21.3625
Cer(d19:1/26:0)	C02	Cer(d)	ANTIHYPERTENSIVES	15.9419	FALSE	21.3625
Cer(d19:1/26:0)	C03	Cer(d)	DIURETICS	1.04107	FALSE	21.3625
Cer(d19:1/26:0)	C03AA	Cer(d)	THIAZIDES, PLAIN	0.646812	FALSE	21.3625
Cer(d19:1/26:0)	C03CA	Cer(d)	SULFONAMIDES, PLAIN	0.146177	FALSE	21.3625
Cer(d19:1/26:0)	C03EA	Cer(d)	LOW-CEILING DIURETICS AND POTASSIUM-SPARING AGENTS	0.31674	FALSE	21.3625
Cer(d19:1/26:0)	C07A	Cer(d)	BETA BLOCKING AGENTS	7.4307	FALSE	21.3625
Cer(d19:1/26:0)	C07AB	Cer(d)	BETA BLOCKING AGENTS, SELECTIVE	6.89445	FALSE	21.3625
Cer(d19:1/26:0)	C08CA	Cer(d)	DIHYDROPYRIDINE DERIVATIVES	0.415689	FALSE	21.3625
Cer(d19:1/26:0)	C08D	Cer(d)	SELECTIVE CALCIUM CHANNEL BLOCKERS WITH DIRECT CARDIAC EFFECTS	-0.653658	FALSE	21.3625
Cer(d19:1/26:0)	C09AA	Cer(d)	ACE INHIBITORS, PLAIN	0.167956	FALSE	21.3625
Cer(d19:1/26:0)	C09B	Cer(d)	ACE INHIBITORS, COMBINATIONS	0.140316	FALSE	21.3625
Cer(d19:1/26:0)	C09CA	Cer(d)	ANGIOTENSIN II RECEPTOR BLOCKERS (ARBS), PLAIN	20.2998	FALSE	21.3625
Cer(d19:1/26:0)	C10AA	Cer(d)	HMG COA REDUCTASE INHIBITORS	1.08536	FALSE	21.3625
Cer(d19:1/26:0)	C10AB	Cer(d)	FIBRATES	15.312	FALSE	21.3625
Cer(d19:1/26:0)	C10AD	Cer(d)	NICOTINIC ACID AND DERIVATIVES	-0.106325	FALSE	21.3625
Cer(d19:1/26:0)	C10AX	Cer(d)	OTHER LIPID MODIFYING AGENTS	0.54517	FALSE	21.3625
Cer(d19:1/26:0)	C10AX06	Cer(d)	OMEGA-3-TRIGLYCERIDES INCL. OTHER ESTERS AND ACIDS	19.6668	FALSE	21.3625
Cer(d19:1/26:0)	C10BA02	Cer(d)	SIMVASTATIN AND EZETIMIBE	1.54418	FALSE	21.3625
Cer(d19:1/26:0)	D	Cer(d)	DERMATOLOGICALS	-0.00785481	FALSE	21.3625
Cer(d19:1/26:0)	D07A	Cer(d)	CORTICOSTEROIDS, PLAIN	-0.208638	FALSE	21.3625
Cer(d19:1/26:0)	G03	Cer(d)	SEX HORMONES AND MODULATORS OF THE GENITAL SYSTEM	11.5176	FALSE	21.3625
Cer(d19:1/26:0)	G03BA	Cer(d)	3-OXOANDROSTEN (4) DERIVATIVES	-1.52148	FALSE	21.3625
Cer(d19:1/26:0)	G03C	Cer(d)	ESTROGENS	-0.18241	FALSE	21.3625
Cer(d19:1/26:0)	G03CA	Cer(d)	NATURAL AND SEMISYNTHETIC ESTROGENS, PLAIN	-0.780096	FALSE	21.3625
Cer(d19:1/26:0)	G03DA	Cer(d)	PREGNEN (4) DERIVATIVES	2.41958	FALSE	21.3625
Cer(d19:1/26:0)	G04BD	Cer(d)	DRUGS FOR URINARY FREQUENCY AND INCONTINENCE	0.0326805	FALSE	21.3625
Cer(d19:1/26:0)	G04BE	Cer(d)	DRUGS USED IN ERECTILE DYSFUNCTION	11.1699	FALSE	21.3625
Cer(d19:1/26:0)	G04CA	Cer(d)	ALPHA-ADRENORECEPTOR ANTAGONISTS	1.41724	FALSE	21.3625
Cer(d19:1/26:0)	G04CB	Cer(d)	TESTOSTERONE-5-ALPHA REDUCTASE INHIBITORS	-0.390121	FALSE	21.3625
Cer(d19:1/26:0)	G04CX02	Cer(d)	SABALIS SERRULATAE FRUCTUS	0.496909	FALSE	21.3625
Cer(d19:1/26:0)	H	Cer(d)	SYSTEMIC HORMONAL PREPARATIONS, EXCL. SEX HORMONES AND INSULINS	0.266642	FALSE	21.3625
Cer(d19:1/26:0)	H03AA	Cer(d)	THYROID HORMONES	-0.0225234	FALSE	21.3625
Cer(d19:1/26:0)	J01	Cer(d)	ANTIBACTERIALS FOR SYSTEMIC USE	-1.01993	FALSE	21.3625
Cer(d19:1/26:0)	L	Cer(d)	ANTINEOPLASTIC AND IMMUNOMODULATING AGENTS	0.834196	FALSE	21.3625
Cer(d19:1/26:0)	M	Cer(d)	MUSCULO-SKELETAL SYSTEM	-0.106934	FALSE	21.3625
Cer(d19:1/26:0)	M01AB	Cer(d)	ACETIC ACID DERIVATIVES AND RELATED SUBSTANCES	7.08445	FALSE	21.3625
Cer(d19:1/26:0)	M01AC	Cer(d)	OXICAMS	-0.862868	FALSE	21.3625
Cer(d19:1/26:0)	M01AE	Cer(d)	PROPIONIC ACID DERIVATIVES	-1.18446	FALSE	21.3625
Cer(d19:1/26:0)	M01AE01	Cer(d)	IBUPROFEN	0.531595	FALSE	21.3625
Cer(d19:1/26:0)	M01AH	Cer(d)	COXIBS	0.709929	FALSE	21.3625
Cer(d19:1/26:0)	M01AX	Cer(d)	OTHER ANTIINFLAMMATORY AND ANTIRHEUMATIC AGENTS, NON-STEROIDS	1.89484	FALSE	21.3625
Cer(d19:1/26:0)	M04A	Cer(d)	ANTIGOUT PREPARATIONS	0.0700973	FALSE	21.3625
Cer(d19:1/26:0)	M05BA	Cer(d)	BISPHOSPHONATES	0.255223	FALSE	21.3625
Cer(d19:1/26:0)	N	Cer(d)	NERVOUS SYSTEM	0.202181	FALSE	21.3625
Cer(d19:1/26:0)	N02	Cer(d)	ANALGESICS	1.06362	FALSE	21.3625
Cer(d19:1/26:0)	N02BA	Cer(d)	SALICYLIC ACID AND DERIVATIVES	1.94349	FALSE	21.3625
Cer(d19:1/26:0)	N02BE	Cer(d)	ANILIDES	0.934855	FALSE	21.3625
Cer(d19:1/26:0)	N03AX	Cer(d)	OTHER ANTIEPILEPTICS	0.636019	FALSE	21.3625
Cer(d19:1/26:0)	N05BA	Cer(d)	BENZODIAZEPINE DERIVATIVES	-0.206527	FALSE	21.3625
Cer(d19:1/26:0)	N05CF	Cer(d)	BENZODIAZEPINE RELATED DRUGS	0.97454	FALSE	21.3625
Cer(d19:1/26:0)	N05CH	Cer(d)	MELATONIN RECEPTOR AGONISTS	-0.0319298	FALSE	21.3625
Cer(d19:1/26:0)	N06	Cer(d)	PSYCHOANALEPTICS	0.308185	FALSE	21.3625
Cer(d19:1/26:0)	N06AB	Cer(d)	SELECTIVE SEROTONIN REUPTAKE INHIBITORS	0.339864	FALSE	21.3625
Cer(d19:1/26:0)	N06AX	Cer(d)	OTHER ANTIDEPRESSANTS	0.479424	FALSE	21.3625
Cer(d19:1/26:0)	R	Cer(d)	RESPIRATORY SYSTEM	-0.400025	FALSE	21.3625
Cer(d19:1/26:0)	R01	Cer(d)	NASAL PREPARATIONS	1.14651	FALSE	21.3625
Cer(d19:1/26:0)	R01AD	Cer(d)	CORTICOSTEROIDS	0.0780126	FALSE	21.3625
Cer(d19:1/26:0)	R03A	Cer(d)	ADRENERGICS, INHALANTS	1.729	FALSE	21.3625
Cer(d19:1/26:0)	R03CC	Cer(d)	SELECTIVE BETA-2-ADRENORECEPTOR AGONISTS	-0.532172	FALSE	21.3625
Cer(d19:1/26:0)	R03DC	Cer(d)	LEUKOTRIENE RECEPTOR ANTAGONISTS	1.59239	FALSE	21.3625
Cer(d19:1/26:0)	R06A	Cer(d)	ANTIHISTAMINES FOR SYSTEMIC USE	-0.969888	FALSE	21.3625
Cer(d19:1/26:0)	R06AE	Cer(d)	PIPERAZINE DERIVATIVES	0.454132	FALSE	21.3625
Cer(d19:1/26:0)	R06AX	Cer(d)	OTHER ANTIHISTAMINES FOR SYSTEMIC USE	0.236808	FALSE	21.3625
Cer(d19:1/26:0)	S01	Cer(d)	OPHTHALMOLOGICALS	1.14459	FALSE	21.3625
Cer(d19:1/26:0)	S01ED	Cer(d)	BETA BLOCKING AGENTS	15.6601	FALSE	21.3625
Cer(d19:1/26:0)	S01EE	Cer(d)	PROSTAGLANDIN ANALOGUES	0.252458	FALSE	21.3625
Cer(d19:1/26:0)	S01XA	Cer(d)	OTHER OPHTHALMOLOGICALS	0.397884	FALSE	21.3625
Cer(d20:1/22:0)	A	Cer(d)	ALIMENTARY TRACT AND METABOLISM	-0.560704	FALSE	21.3625
Cer(d20:1/22:0)	A02BA	Cer(d)	H2-RECEPTOR ANTAGONISTS	0.690695	FALSE	21.3625
Cer(d20:1/22:0)	A02BC	Cer(d)	PROTON PUMP INHIBITORS	0.169754	FALSE	21.3625
Cer(d20:1/22:0)	A06A	Cer(d)	DRUGS FOR CONSTIPATION	0.472642	FALSE	21.3625
Cer(d20:1/22:0)	A06AA	Cer(d)	SOFTENERS, EMOLLIENTS	0.236494	FALSE	21.3625
Cer(d20:1/22:0)	A06AC	Cer(d)	BULK-FORMING LAXATIVES	-0.840836	FALSE	21.3625
Cer(d20:1/22:0)	A06AC01	Cer(d)	ISPAGHULA (PSYLLA SEEDS)	-0.0078718	FALSE	21.3625
Cer(d20:1/22:0)	A07	Cer(d)	ANTIDIARRHEALS, INTESTINAL ANTIINFLAMMATORY/ANTIINFECTIVE AGENTS	-0.0426602	FALSE	21.3625
Cer(d20:1/22:0)	A10	Cer(d)	DRUGS USED IN DIABETES	0.0305707	FALSE	21.3625
Cer(d20:1/22:0)	A10BA	Cer(d)	BIGUANIDES	8.46092	FALSE	21.3625
Cer(d20:1/22:0)	A10BB	Cer(d)	SULFONYLUREAS	-1.17701	FALSE	21.3625
Cer(d20:1/22:0)	A11	Cer(d)	VITAMINS	-0.333506	FALSE	21.3625
Cer(d20:1/22:0)	A11B	Cer(d)	MULTIVITAMINS, PLAIN	17.2066	FALSE	21.3625
Cer(d20:1/22:0)	A11G	Cer(d)	ASCORBIC ACID (VITAMIN C), INCL. COMBINATIONS	0.312124	FALSE	21.3625
Cer(d20:1/22:0)	A12	Cer(d)	MINERALS	-0.145331	FALSE	21.3625
Cer(d20:1/22:0)	A12BA	Cer(d)	POTASSIUM	-0.97752	FALSE	21.3625
Cer(d20:1/22:0)	A12CB	Cer(d)	ZINC	-0.694106	FALSE	21.3625
Cer(d20:1/22:0)	A12CE	Cer(d)	SELENIUM	0.202252	FALSE	21.3625
Cer(d20:1/22:0)	B01AA	Cer(d)	VITAMIN K ANTAGONISTS	0.469305	FALSE	21.3625
Cer(d20:1/22:0)	B01AC	Cer(d)	PLATELET AGGREGATION INHIBITORS EXCL. HEPARIN	-0.798116	FALSE	21.3625
Cer(d20:1/22:0)	B03A	Cer(d)	IRON PREPARATIONS	-0.562359	FALSE	21.3625
Cer(d20:1/22:0)	B03BA	Cer(d)	VITAMIN B12 (CYANOCOBALAMIN AND ANALOGUES)	0.349592	FALSE	21.3625
Cer(d20:1/22:0)	B03BB	Cer(d)	FOLIC ACID AND DERIVATIVES	-1.74003	FALSE	21.3625
Cer(d20:1/22:0)	C	Cer(d)	CARDIOVASCULAR SYSTEM	-0.645196	FALSE	21.3625
Cer(d20:1/22:0)	C01	Cer(d)	CARDIAC THERAPY	16.2933	FALSE	21.3625
Cer(d20:1/22:0)	C01DA	Cer(d)	ORGANIC NITRATES	-0.0463959	FALSE	21.3625
Cer(d20:1/22:0)	C01EB	Cer(d)	OTHER CARDIAC PREPARATIONS	-0.303955	FALSE	21.3625
Cer(d20:1/22:0)	C02	Cer(d)	ANTIHYPERTENSIVES	0.280153	FALSE	21.3625
Cer(d20:1/22:0)	C03	Cer(d)	DIURETICS	0.918815	FALSE	21.3625
Cer(d20:1/22:0)	C03AA	Cer(d)	THIAZIDES, PLAIN	-0.243276	FALSE	21.3625
Cer(d20:1/22:0)	C03CA	Cer(d)	SULFONAMIDES, PLAIN	-1.85098	FALSE	21.3625
Cer(d20:1/22:0)	C03EA	Cer(d)	LOW-CEILING DIURETICS AND POTASSIUM-SPARING AGENTS	0.732774	FALSE	21.3625
Cer(d20:1/22:0)	C07A	Cer(d)	BETA BLOCKING AGENTS	-0.180857	FALSE	21.3625
Cer(d20:1/22:0)	C07AB	Cer(d)	BETA BLOCKING AGENTS, SELECTIVE	0.118175	FALSE	21.3625
Cer(d20:1/22:0)	C08CA	Cer(d)	DIHYDROPYRIDINE DERIVATIVES	1.0006	FALSE	21.3625
Cer(d20:1/22:0)	C08D	Cer(d)	SELECTIVE CALCIUM CHANNEL BLOCKERS WITH DIRECT CARDIAC EFFECTS	-1.21475	FALSE	21.3625
Cer(d20:1/22:0)	C09AA	Cer(d)	ACE INHIBITORS, PLAIN	0.899885	FALSE	21.3625
Cer(d20:1/22:0)	C09B	Cer(d)	ACE INHIBITORS, COMBINATIONS	-1.28335	FALSE	21.3625
Cer(d20:1/22:0)	C09CA	Cer(d)	ANGIOTENSIN II RECEPTOR BLOCKERS (ARBS), PLAIN	0.640871	FALSE	21.3625
Cer(d20:1/22:0)	C10AA	Cer(d)	HMG COA REDUCTASE INHIBITORS	0.159013	FALSE	21.3625
Cer(d20:1/22:0)	C10AB	Cer(d)	FIBRATES	11.3723	FALSE	21.3625
Cer(d20:1/22:0)	C10AD	Cer(d)	NICOTINIC ACID AND DERIVATIVES	-0.529387	FALSE	21.3625
Cer(d20:1/22:0)	C10AX	Cer(d)	OTHER LIPID MODIFYING AGENTS	-0.0594399	FALSE	21.3625
Cer(d20:1/22:0)	C10AX06	Cer(d)	OMEGA-3-TRIGLYCERIDES INCL. OTHER ESTERS AND ACIDS	0.7537	FALSE	21.3625
Cer(d20:1/22:0)	C10BA02	Cer(d)	SIMVASTATIN AND EZETIMIBE	1.76074	FALSE	21.3625
Cer(d20:1/22:0)	D	Cer(d)	DERMATOLOGICALS	0.661023	FALSE	21.3625
Cer(d20:1/22:0)	D07A	Cer(d)	CORTICOSTEROIDS, PLAIN	-0.153898	FALSE	21.3625
Cer(d20:1/22:0)	G03	Cer(d)	SEX HORMONES AND MODULATORS OF THE GENITAL SYSTEM	1.88596	FALSE	21.3625
Cer(d20:1/22:0)	G03BA	Cer(d)	3-OXOANDROSTEN (4) DERIVATIVES	0.490962	FALSE	21.3625
Cer(d20:1/22:0)	G03C	Cer(d)	ESTROGENS	1.35117	FALSE	21.3625
Cer(d20:1/22:0)	G03CA	Cer(d)	NATURAL AND SEMISYNTHETIC ESTROGENS, PLAIN	1.24718	FALSE	21.3625
Cer(d20:1/22:0)	G03DA	Cer(d)	PREGNEN (4) DERIVATIVES	1.70785	FALSE	21.3625
Cer(d20:1/22:0)	G04BD	Cer(d)	DRUGS FOR URINARY FREQUENCY AND INCONTINENCE	-0.657107	FALSE	21.3625
Cer(d20:1/22:0)	G04BE	Cer(d)	DRUGS USED IN ERECTILE DYSFUNCTION	-0.231239	FALSE	21.3625
Cer(d20:1/22:0)	G04CA	Cer(d)	ALPHA-ADRENORECEPTOR ANTAGONISTS	0.462293	FALSE	21.3625
Cer(d20:1/22:0)	G04CB	Cer(d)	TESTOSTERONE-5-ALPHA REDUCTASE INHIBITORS	0.149232	FALSE	21.3625
Cer(d20:1/22:0)	G04CX02	Cer(d)	SABALIS SERRULATAE FRUCTUS	-1.42514	FALSE	21.3625
Cer(d20:1/22:0)	H	Cer(d)	SYSTEMIC HORMONAL PREPARATIONS, EXCL. SEX HORMONES AND INSULINS	0.810204	FALSE	21.3625
Cer(d20:1/22:0)	H03AA	Cer(d)	THYROID HORMONES	-0.812686	FALSE	21.3625
Cer(d20:1/22:0)	J01	Cer(d)	ANTIBACTERIALS FOR SYSTEMIC USE	0.0944336	FALSE	21.3625
Cer(d20:1/22:0)	L	Cer(d)	ANTINEOPLASTIC AND IMMUNOMODULATING AGENTS	1.09575	FALSE	21.3625
Cer(d20:1/22:0)	M	Cer(d)	MUSCULO-SKELETAL SYSTEM	-0.294081	FALSE	21.3625
Cer(d20:1/22:0)	M01AB	Cer(d)	ACETIC ACID DERIVATIVES AND RELATED SUBSTANCES	-0.0483353	FALSE	21.3625
Cer(d20:1/22:0)	M01AC	Cer(d)	OXICAMS	-0.152378	FALSE	21.3625
Cer(d20:1/22:0)	M01AE	Cer(d)	PROPIONIC ACID DERIVATIVES	-1.15588	FALSE	21.3625
Cer(d20:1/22:0)	M01AE01	Cer(d)	IBUPROFEN	2.15405	FALSE	21.3625
Cer(d20:1/22:0)	M01AH	Cer(d)	COXIBS	-0.249632	FALSE	21.3625
Cer(d20:1/22:0)	M01AX	Cer(d)	OTHER ANTIINFLAMMATORY AND ANTIRHEUMATIC AGENTS, NON-STEROIDS	1.53275	FALSE	21.3625
Cer(d20:1/22:0)	M04A	Cer(d)	ANTIGOUT PREPARATIONS	0.583933	FALSE	21.3625
Cer(d20:1/22:0)	M05BA	Cer(d)	BISPHOSPHONATES	0.431289	FALSE	21.3625
Cer(d20:1/22:0)	N	Cer(d)	NERVOUS SYSTEM	-0.804164	FALSE	21.3625
Cer(d20:1/22:0)	N02	Cer(d)	ANALGESICS	0.864282	FALSE	21.3625
Cer(d20:1/22:0)	N02BA	Cer(d)	SALICYLIC ACID AND DERIVATIVES	1.18489	FALSE	21.3625
Cer(d20:1/22:0)	N02BE	Cer(d)	ANILIDES	0.0430177	FALSE	21.3625
Cer(d20:1/22:0)	N03AX	Cer(d)	OTHER ANTIEPILEPTICS	0.222256	FALSE	21.3625
Cer(d20:1/22:0)	N05BA	Cer(d)	BENZODIAZEPINE DERIVATIVES	-0.476293	FALSE	21.3625
Cer(d20:1/22:0)	N05CF	Cer(d)	BENZODIAZEPINE RELATED DRUGS	-0.00555047	FALSE	21.3625
Cer(d20:1/22:0)	N05CH	Cer(d)	MELATONIN RECEPTOR AGONISTS	17.5192	FALSE	21.3625
Cer(d20:1/22:0)	N06	Cer(d)	PSYCHOANALEPTICS	0.232301	FALSE	21.3625
Cer(d20:1/22:0)	N06AB	Cer(d)	SELECTIVE SEROTONIN REUPTAKE INHIBITORS	0.240159	FALSE	21.3625
Cer(d20:1/22:0)	N06AX	Cer(d)	OTHER ANTIDEPRESSANTS	1.96076	FALSE	21.3625
Cer(d20:1/22:0)	R	Cer(d)	RESPIRATORY SYSTEM	-0.333229	FALSE	21.3625
Cer(d20:1/22:0)	R01	Cer(d)	NASAL PREPARATIONS	0.505147	FALSE	21.3625
Cer(d20:1/22:0)	R01AD	Cer(d)	CORTICOSTEROIDS	1.01536	FALSE	21.3625
Cer(d20:1/22:0)	R03A	Cer(d)	ADRENERGICS, INHALANTS	0.760043	FALSE	21.3625
Cer(d20:1/22:0)	R03CC	Cer(d)	SELECTIVE BETA-2-ADRENORECEPTOR AGONISTS	0.197616	FALSE	21.3625
Cer(d20:1/22:0)	R03DC	Cer(d)	LEUKOTRIENE RECEPTOR ANTAGONISTS	0.0436611	FALSE	21.3625
Cer(d20:1/22:0)	R06A	Cer(d)	ANTIHISTAMINES FOR SYSTEMIC USE	0.11718	FALSE	21.3625
Cer(d20:1/22:0)	R06AE	Cer(d)	PIPERAZINE DERIVATIVES	1.72072	FALSE	21.3625
Cer(d20:1/22:0)	R06AX	Cer(d)	OTHER ANTIHISTAMINES FOR SYSTEMIC USE	-0.0434658	FALSE	21.3625
Cer(d20:1/22:0)	S01	Cer(d)	OPHTHALMOLOGICALS	0.543813	FALSE	21.3625
Cer(d20:1/22:0)	S01ED	Cer(d)	BETA BLOCKING AGENTS	0.471818	FALSE	21.3625
Cer(d20:1/22:0)	S01EE	Cer(d)	PROSTAGLANDIN ANALOGUES	1.27231	FALSE	21.3625
Cer(d20:1/22:0)	S01XA	Cer(d)	OTHER OPHTHALMOLOGICALS	-0.204043	FALSE	21.3625
Cer(d20:1/23:0)	A	Cer(d)	ALIMENTARY TRACT AND METABOLISM	-0.623088	FALSE	21.3625
Cer(d20:1/23:0)	A02BA	Cer(d)	H2-RECEPTOR ANTAGONISTS	-0.493293	FALSE	21.3625
Cer(d20:1/23:0)	A02BC	Cer(d)	PROTON PUMP INHIBITORS	0.759315	FALSE	21.3625
Cer(d20:1/23:0)	A06A	Cer(d)	DRUGS FOR CONSTIPATION	0.261151	FALSE	21.3625
Cer(d20:1/23:0)	A06AA	Cer(d)	SOFTENERS, EMOLLIENTS	0.574432	FALSE	21.3625
Cer(d20:1/23:0)	A06AC	Cer(d)	BULK-FORMING LAXATIVES	0.622815	FALSE	21.3625
Cer(d20:1/23:0)	A06AC01	Cer(d)	ISPAGHULA (PSYLLA SEEDS)	-0.468003	FALSE	21.3625
Cer(d20:1/23:0)	A07	Cer(d)	ANTIDIARRHEALS, INTESTINAL ANTIINFLAMMATORY/ANTIINFECTIVE AGENTS	2.29758	FALSE	21.3625
Cer(d20:1/23:0)	A10	Cer(d)	DRUGS USED IN DIABETES	0.281724	FALSE	21.3625
Cer(d20:1/23:0)	A10BA	Cer(d)	BIGUANIDES	0.218361	FALSE	21.3625
Cer(d20:1/23:0)	A10BB	Cer(d)	SULFONYLUREAS	0.584117	FALSE	21.3625
Cer(d20:1/23:0)	A11	Cer(d)	VITAMINS	0.77938	FALSE	21.3625
Cer(d20:1/23:0)	A11B	Cer(d)	MULTIVITAMINS, PLAIN	14.8698	FALSE	21.3625
Cer(d20:1/23:0)	A11G	Cer(d)	ASCORBIC ACID (VITAMIN C), INCL. COMBINATIONS	0.69937	FALSE	21.3625
Cer(d20:1/23:0)	A12	Cer(d)	MINERALS	1.60709	FALSE	21.3625
Cer(d20:1/23:0)	A12BA	Cer(d)	POTASSIUM	-0.77713	FALSE	21.3625
Cer(d20:1/23:0)	A12CB	Cer(d)	ZINC	-0.584268	FALSE	21.3625
Cer(d20:1/23:0)	A12CE	Cer(d)	SELENIUM	0.485218	FALSE	21.3625
Cer(d20:1/23:0)	B01AA	Cer(d)	VITAMIN K ANTAGONISTS	0.497528	FALSE	21.3625
Cer(d20:1/23:0)	B01AC	Cer(d)	PLATELET AGGREGATION INHIBITORS EXCL. HEPARIN	-0.313049	FALSE	21.3625
Cer(d20:1/23:0)	B03A	Cer(d)	IRON PREPARATIONS	-1.17007	FALSE	21.3625
Cer(d20:1/23:0)	B03BA	Cer(d)	VITAMIN B12 (CYANOCOBALAMIN AND ANALOGUES)	1.6802	FALSE	21.3625
Cer(d20:1/23:0)	B03BB	Cer(d)	FOLIC ACID AND DERIVATIVES	-0.501436	FALSE	21.3625
Cer(d20:1/23:0)	C	Cer(d)	CARDIOVASCULAR SYSTEM	-1.29011	FALSE	21.3625
Cer(d20:1/23:0)	C01	Cer(d)	CARDIAC THERAPY	13.4616	FALSE	21.3625
Cer(d20:1/23:0)	C01DA	Cer(d)	ORGANIC NITRATES	-0.235671	FALSE	21.3625
Cer(d20:1/23:0)	C01EB	Cer(d)	OTHER CARDIAC PREPARATIONS	-0.481823	FALSE	21.3625
Cer(d20:1/23:0)	C02	Cer(d)	ANTIHYPERTENSIVES	-0.61773	FALSE	21.3625
Cer(d20:1/23:0)	C03	Cer(d)	DIURETICS	-1.75104	FALSE	21.3625
Cer(d20:1/23:0)	C03AA	Cer(d)	THIAZIDES, PLAIN	0.179585	FALSE	21.3625
Cer(d20:1/23:0)	C03CA	Cer(d)	SULFONAMIDES, PLAIN	-0.921293	FALSE	21.3625
Cer(d20:1/23:0)	C03EA	Cer(d)	LOW-CEILING DIURETICS AND POTASSIUM-SPARING AGENTS	-0.172259	FALSE	21.3625
Cer(d20:1/23:0)	C07A	Cer(d)	BETA BLOCKING AGENTS	-0.211486	FALSE	21.3625
Cer(d20:1/23:0)	C07AB	Cer(d)	BETA BLOCKING AGENTS, SELECTIVE	0.339561	FALSE	21.3625
Cer(d20:1/23:0)	C08CA	Cer(d)	DIHYDROPYRIDINE DERIVATIVES	0.535268	FALSE	21.3625
Cer(d20:1/23:0)	C08D	Cer(d)	SELECTIVE CALCIUM CHANNEL BLOCKERS WITH DIRECT CARDIAC EFFECTS	-1.06581	FALSE	21.3625
Cer(d20:1/23:0)	C09AA	Cer(d)	ACE INHIBITORS, PLAIN	0.915858	FALSE	21.3625
Cer(d20:1/23:0)	C09B	Cer(d)	ACE INHIBITORS, COMBINATIONS	0.104887	FALSE	21.3625
Cer(d20:1/23:0)	C09CA	Cer(d)	ANGIOTENSIN II RECEPTOR BLOCKERS (ARBS), PLAIN	-0.117079	FALSE	21.3625
Cer(d20:1/23:0)	C10AA	Cer(d)	HMG COA REDUCTASE INHIBITORS	1.89848	FALSE	21.3625
Cer(d20:1/23:0)	C10AB	Cer(d)	FIBRATES	17.1864	FALSE	21.3625
Cer(d20:1/23:0)	C10AD	Cer(d)	NICOTINIC ACID AND DERIVATIVES	-0.117161	FALSE	21.3625
Cer(d20:1/23:0)	C10AX	Cer(d)	OTHER LIPID MODIFYING AGENTS	-0.0983819	FALSE	21.3625
Cer(d20:1/23:0)	C10AX06	Cer(d)	OMEGA-3-TRIGLYCERIDES INCL. OTHER ESTERS AND ACIDS	0.992768	FALSE	21.3625
Cer(d20:1/23:0)	C10BA02	Cer(d)	SIMVASTATIN AND EZETIMIBE	0.837402	FALSE	21.3625
Cer(d20:1/23:0)	D	Cer(d)	DERMATOLOGICALS	-0.0699324	FALSE	21.3625
Cer(d20:1/23:0)	D07A	Cer(d)	CORTICOSTEROIDS, PLAIN	-1.0586	FALSE	21.3625
Cer(d20:1/23:0)	G03	Cer(d)	SEX HORMONES AND MODULATORS OF THE GENITAL SYSTEM	1.85988	FALSE	21.3625
Cer(d20:1/23:0)	G03BA	Cer(d)	3-OXOANDROSTEN (4) DERIVATIVES	2.20631	FALSE	21.3625
Cer(d20:1/23:0)	G03C	Cer(d)	ESTROGENS	2.04675	FALSE	21.3625
Cer(d20:1/23:0)	G03CA	Cer(d)	NATURAL AND SEMISYNTHETIC ESTROGENS, PLAIN	-0.0324323	FALSE	21.3625
Cer(d20:1/23:0)	G03DA	Cer(d)	PREGNEN (4) DERIVATIVES	8.43463	FALSE	21.3625
Cer(d20:1/23:0)	G04BD	Cer(d)	DRUGS FOR URINARY FREQUENCY AND INCONTINENCE	-0.783993	FALSE	21.3625
Cer(d20:1/23:0)	G04BE	Cer(d)	DRUGS USED IN ERECTILE DYSFUNCTION	2.92719	FALSE	21.3625
Cer(d20:1/23:0)	G04CA	Cer(d)	ALPHA-ADRENORECEPTOR ANTAGONISTS	7.23494	FALSE	21.3625
Cer(d20:1/23:0)	G04CB	Cer(d)	TESTOSTERONE-5-ALPHA REDUCTASE INHIBITORS	-0.201652	FALSE	21.3625
Cer(d20:1/23:0)	G04CX02	Cer(d)	SABALIS SERRULATAE FRUCTUS	-0.772535	FALSE	21.3625
Cer(d20:1/23:0)	H	Cer(d)	SYSTEMIC HORMONAL PREPARATIONS, EXCL. SEX HORMONES AND INSULINS	1.62864	FALSE	21.3625
Cer(d20:1/23:0)	H03AA	Cer(d)	THYROID HORMONES	0.0630013	FALSE	21.3625
Cer(d20:1/23:0)	J01	Cer(d)	ANTIBACTERIALS FOR SYSTEMIC USE	-0.784789	FALSE	21.3625
Cer(d20:1/23:0)	L	Cer(d)	ANTINEOPLASTIC AND IMMUNOMODULATING AGENTS	0.797895	FALSE	21.3625
Cer(d20:1/23:0)	M	Cer(d)	MUSCULO-SKELETAL SYSTEM	-1.22428	FALSE	21.3625
Cer(d20:1/23:0)	M01AB	Cer(d)	ACETIC ACID DERIVATIVES AND RELATED SUBSTANCES	4.23025	FALSE	21.3625
Cer(d20:1/23:0)	M01AC	Cer(d)	OXICAMS	0.835122	FALSE	21.3625
Cer(d20:1/23:0)	M01AE	Cer(d)	PROPIONIC ACID DERIVATIVES	-0.263487	FALSE	21.3625
Cer(d20:1/23:0)	M01AE01	Cer(d)	IBUPROFEN	0.698272	FALSE	21.3625
Cer(d20:1/23:0)	M01AH	Cer(d)	COXIBS	-0.621066	FALSE	21.3625
Cer(d20:1/23:0)	M01AX	Cer(d)	OTHER ANTIINFLAMMATORY AND ANTIRHEUMATIC AGENTS, NON-STEROIDS	1.89014	FALSE	21.3625
Cer(d20:1/23:0)	M04A	Cer(d)	ANTIGOUT PREPARATIONS	0.508389	FALSE	21.3625
Cer(d20:1/23:0)	M05BA	Cer(d)	BISPHOSPHONATES	2.39	FALSE	21.3625
Cer(d20:1/23:0)	N	Cer(d)	NERVOUS SYSTEM	-0.370589	FALSE	21.3625
Cer(d20:1/23:0)	N02	Cer(d)	ANALGESICS	2.00374	FALSE	21.3625
Cer(d20:1/23:0)	N02BA	Cer(d)	SALICYLIC ACID AND DERIVATIVES	-0.363192	FALSE	21.3625
Cer(d20:1/23:0)	N02BE	Cer(d)	ANILIDES	-0.281244	FALSE	21.3625
Cer(d20:1/23:0)	N03AX	Cer(d)	OTHER ANTIEPILEPTICS	-0.259387	FALSE	21.3625
Cer(d20:1/23:0)	N05BA	Cer(d)	BENZODIAZEPINE DERIVATIVES	-1.41315	FALSE	21.3625
Cer(d20:1/23:0)	N05CF	Cer(d)	BENZODIAZEPINE RELATED DRUGS	0.100097	FALSE	21.3625
Cer(d20:1/23:0)	N05CH	Cer(d)	MELATONIN RECEPTOR AGONISTS	11.9156	FALSE	21.3625
Cer(d20:1/23:0)	N06	Cer(d)	PSYCHOANALEPTICS	-0.914193	FALSE	21.3625
Cer(d20:1/23:0)	N06AB	Cer(d)	SELECTIVE SEROTONIN REUPTAKE INHIBITORS	0.280231	FALSE	21.3625
Cer(d20:1/23:0)	N06AX	Cer(d)	OTHER ANTIDEPRESSANTS	-0.0941081	FALSE	21.3625
Cer(d20:1/23:0)	R	Cer(d)	RESPIRATORY SYSTEM	-0.399339	FALSE	21.3625
Cer(d20:1/23:0)	R01	Cer(d)	NASAL PREPARATIONS	0.527034	FALSE	21.3625
Cer(d20:1/23:0)	R01AD	Cer(d)	CORTICOSTEROIDS	-0.547246	FALSE	21.3625
Cer(d20:1/23:0)	R03A	Cer(d)	ADRENERGICS, INHALANTS	2.21067	FALSE	21.3625
Cer(d20:1/23:0)	R03CC	Cer(d)	SELECTIVE BETA-2-ADRENORECEPTOR AGONISTS	1.97969	FALSE	21.3625
Cer(d20:1/23:0)	R03DC	Cer(d)	LEUKOTRIENE RECEPTOR ANTAGONISTS	0.409102	FALSE	21.3625
Cer(d20:1/23:0)	R06A	Cer(d)	ANTIHISTAMINES FOR SYSTEMIC USE	-1.34835	FALSE	21.3625
Cer(d20:1/23:0)	R06AE	Cer(d)	PIPERAZINE DERIVATIVES	0.790718	FALSE	21.3625
Cer(d20:1/23:0)	R06AX	Cer(d)	OTHER ANTIHISTAMINES FOR SYSTEMIC USE	1.10946	FALSE	21.3625
Cer(d20:1/23:0)	S01	Cer(d)	OPHTHALMOLOGICALS	0.178966	FALSE	21.3625
Cer(d20:1/23:0)	S01ED	Cer(d)	BETA BLOCKING AGENTS	0.179793	FALSE	21.3625
Cer(d20:1/23:0)	S01EE	Cer(d)	PROSTAGLANDIN ANALOGUES	1.09604	FALSE	21.3625
Cer(d20:1/23:0)	S01XA	Cer(d)	OTHER OPHTHALMOLOGICALS	0.585892	FALSE	21.3625
Cer(d20:1/24:0)	A	Cer(d)	ALIMENTARY TRACT AND METABOLISM	0.487636	FALSE	21.3625
Cer(d20:1/24:0)	A02BA	Cer(d)	H2-RECEPTOR ANTAGONISTS	1.09596	FALSE	21.3625
Cer(d20:1/24:0)	A02BC	Cer(d)	PROTON PUMP INHIBITORS	0.311488	FALSE	21.3625
Cer(d20:1/24:0)	A06A	Cer(d)	DRUGS FOR CONSTIPATION	-0.496276	FALSE	21.3625
Cer(d20:1/24:0)	A06AA	Cer(d)	SOFTENERS, EMOLLIENTS	1.53184	FALSE	21.3625
Cer(d20:1/24:0)	A06AC	Cer(d)	BULK-FORMING LAXATIVES	-0.745235	FALSE	21.3625
Cer(d20:1/24:0)	A06AC01	Cer(d)	ISPAGHULA (PSYLLA SEEDS)	0.0631563	FALSE	21.3625
Cer(d20:1/24:0)	A07	Cer(d)	ANTIDIARRHEALS, INTESTINAL ANTIINFLAMMATORY/ANTIINFECTIVE AGENTS	1.40615	FALSE	21.3625
Cer(d20:1/24:0)	A10	Cer(d)	DRUGS USED IN DIABETES	-0.762954	FALSE	21.3625
Cer(d20:1/24:0)	A10BA	Cer(d)	BIGUANIDES	0.0739441	FALSE	21.3625
Cer(d20:1/24:0)	A10BB	Cer(d)	SULFONYLUREAS	0.0182488	FALSE	21.3625
Cer(d20:1/24:0)	A11	Cer(d)	VITAMINS	1.58228	FALSE	21.3625
Cer(d20:1/24:0)	A11B	Cer(d)	MULTIVITAMINS, PLAIN	19.1902	FALSE	21.3625
Cer(d20:1/24:0)	A11G	Cer(d)	ASCORBIC ACID (VITAMIN C), INCL. COMBINATIONS	1.6712	FALSE	21.3625
Cer(d20:1/24:0)	A12	Cer(d)	MINERALS	1.76212	FALSE	21.3625
Cer(d20:1/24:0)	A12BA	Cer(d)	POTASSIUM	-0.313642	FALSE	21.3625
Cer(d20:1/24:0)	A12CB	Cer(d)	ZINC	-1.45621	FALSE	21.3625
Cer(d20:1/24:0)	A12CE	Cer(d)	SELENIUM	-0.404191	FALSE	21.3625
Cer(d20:1/24:0)	B01AA	Cer(d)	VITAMIN K ANTAGONISTS	2.17957	FALSE	21.3625
Cer(d20:1/24:0)	B01AC	Cer(d)	PLATELET AGGREGATION INHIBITORS EXCL. HEPARIN	-1.55971	FALSE	21.3625
Cer(d20:1/24:0)	B03A	Cer(d)	IRON PREPARATIONS	0.264678	FALSE	21.3625
Cer(d20:1/24:0)	B03BA	Cer(d)	VITAMIN B12 (CYANOCOBALAMIN AND ANALOGUES)	2.37797	FALSE	21.3625
Cer(d20:1/24:0)	B03BB	Cer(d)	FOLIC ACID AND DERIVATIVES	-0.0787375	FALSE	21.3625
Cer(d20:1/24:0)	C	Cer(d)	CARDIOVASCULAR SYSTEM	-1.11701	FALSE	21.3625
Cer(d20:1/24:0)	C01	Cer(d)	CARDIAC THERAPY	9.04445	FALSE	21.3625
Cer(d20:1/24:0)	C01DA	Cer(d)	ORGANIC NITRATES	-1.09286	FALSE	21.3625
Cer(d20:1/24:0)	C01EB	Cer(d)	OTHER CARDIAC PREPARATIONS	2.00447	FALSE	21.3625
Cer(d20:1/24:0)	C02	Cer(d)	ANTIHYPERTENSIVES	-0.632075	FALSE	21.3625
Cer(d20:1/24:0)	C03	Cer(d)	DIURETICS	-0.242629	FALSE	21.3625
Cer(d20:1/24:0)	C03AA	Cer(d)	THIAZIDES, PLAIN	-0.455863	FALSE	21.3625
Cer(d20:1/24:0)	C03CA	Cer(d)	SULFONAMIDES, PLAIN	-1.40021	FALSE	21.3625
Cer(d20:1/24:0)	C03EA	Cer(d)	LOW-CEILING DIURETICS AND POTASSIUM-SPARING AGENTS	-1.16035	FALSE	21.3625
Cer(d20:1/24:0)	C07A	Cer(d)	BETA BLOCKING AGENTS	-0.683974	FALSE	21.3625
Cer(d20:1/24:0)	C07AB	Cer(d)	BETA BLOCKING AGENTS, SELECTIVE	0.0138231	FALSE	21.3625
Cer(d20:1/24:0)	C08CA	Cer(d)	DIHYDROPYRIDINE DERIVATIVES	1.03173	FALSE	21.3625
Cer(d20:1/24:0)	C08D	Cer(d)	SELECTIVE CALCIUM CHANNEL BLOCKERS WITH DIRECT CARDIAC EFFECTS	-1.28237	FALSE	21.3625
Cer(d20:1/24:0)	C09AA	Cer(d)	ACE INHIBITORS, PLAIN	1.16754	FALSE	21.3625
Cer(d20:1/24:0)	C09B	Cer(d)	ACE INHIBITORS, COMBINATIONS	0.299057	FALSE	21.3625
Cer(d20:1/24:0)	C09CA	Cer(d)	ANGIOTENSIN II RECEPTOR BLOCKERS (ARBS), PLAIN	0.356724	FALSE	21.3625
Cer(d20:1/24:0)	C10AA	Cer(d)	HMG COA REDUCTASE INHIBITORS	1.06246	FALSE	21.3625
Cer(d20:1/24:0)	C10AB	Cer(d)	FIBRATES	22.0987	TRUE	21.3625
Cer(d20:1/24:0)	C10AD	Cer(d)	NICOTINIC ACID AND DERIVATIVES	-0.872718	FALSE	21.3625
Cer(d20:1/24:0)	C10AX	Cer(d)	OTHER LIPID MODIFYING AGENTS	0.132626	FALSE	21.3625
Cer(d20:1/24:0)	C10AX06	Cer(d)	OMEGA-3-TRIGLYCERIDES INCL. OTHER ESTERS AND ACIDS	1.01796	FALSE	21.3625
Cer(d20:1/24:0)	C10BA02	Cer(d)	SIMVASTATIN AND EZETIMIBE	1.64724	FALSE	21.3625
Cer(d20:1/24:0)	D	Cer(d)	DERMATOLOGICALS	0.0327976	FALSE	21.3625
Cer(d20:1/24:0)	D07A	Cer(d)	CORTICOSTEROIDS, PLAIN	0.167039	FALSE	21.3625
Cer(d20:1/24:0)	G03	Cer(d)	SEX HORMONES AND MODULATORS OF THE GENITAL SYSTEM	2.42166	FALSE	21.3625
Cer(d20:1/24:0)	G03BA	Cer(d)	3-OXOANDROSTEN (4) DERIVATIVES	0.247211	FALSE	21.3625
Cer(d20:1/24:0)	G03C	Cer(d)	ESTROGENS	1.8782	FALSE	21.3625
Cer(d20:1/24:0)	G03CA	Cer(d)	NATURAL AND SEMISYNTHETIC ESTROGENS, PLAIN	1.15681	FALSE	21.3625
Cer(d20:1/24:0)	G03DA	Cer(d)	PREGNEN (4) DERIVATIVES	0.494807	FALSE	21.3625
Cer(d20:1/24:0)	G04BD	Cer(d)	DRUGS FOR URINARY FREQUENCY AND INCONTINENCE	-0.144876	FALSE	21.3625
Cer(d20:1/24:0)	G04BE	Cer(d)	DRUGS USED IN ERECTILE DYSFUNCTION	-0.609057	FALSE	21.3625
Cer(d20:1/24:0)	G04CA	Cer(d)	ALPHA-ADRENORECEPTOR ANTAGONISTS	-0.60944	FALSE	21.3625
Cer(d20:1/24:0)	G04CB	Cer(d)	TESTOSTERONE-5-ALPHA REDUCTASE INHIBITORS	0.67619	FALSE	21.3625
Cer(d20:1/24:0)	G04CX02	Cer(d)	SABALIS SERRULATAE FRUCTUS	-1.64065	FALSE	21.3625
Cer(d20:1/24:0)	H	Cer(d)	SYSTEMIC HORMONAL PREPARATIONS, EXCL. SEX HORMONES AND INSULINS	-0.150997	FALSE	21.3625
Cer(d20:1/24:0)	H03AA	Cer(d)	THYROID HORMONES	0.152564	FALSE	21.3625
Cer(d20:1/24:0)	J01	Cer(d)	ANTIBACTERIALS FOR SYSTEMIC USE	-0.861481	FALSE	21.3625
Cer(d20:1/24:0)	L	Cer(d)	ANTINEOPLASTIC AND IMMUNOMODULATING AGENTS	-0.538904	FALSE	21.3625
Cer(d20:1/24:0)	M	Cer(d)	MUSCULO-SKELETAL SYSTEM	-0.662331	FALSE	21.3625
Cer(d20:1/24:0)	M01AB	Cer(d)	ACETIC ACID DERIVATIVES AND RELATED SUBSTANCES	-0.471015	FALSE	21.3625
Cer(d20:1/24:0)	M01AC	Cer(d)	OXICAMS	-0.315902	FALSE	21.3625
Cer(d20:1/24:0)	M01AE	Cer(d)	PROPIONIC ACID DERIVATIVES	-1.00152	FALSE	21.3625
Cer(d20:1/24:0)	M01AE01	Cer(d)	IBUPROFEN	2.20871	FALSE	21.3625
Cer(d20:1/24:0)	M01AH	Cer(d)	COXIBS	1.93383	FALSE	21.3625
Cer(d20:1/24:0)	M01AX	Cer(d)	OTHER ANTIINFLAMMATORY AND ANTIRHEUMATIC AGENTS, NON-STEROIDS	0.466177	FALSE	21.3625
Cer(d20:1/24:0)	M04A	Cer(d)	ANTIGOUT PREPARATIONS	0.237241	FALSE	21.3625
Cer(d20:1/24:0)	M05BA	Cer(d)	BISPHOSPHONATES	1.64565	FALSE	21.3625
Cer(d20:1/24:0)	N	Cer(d)	NERVOUS SYSTEM	-0.665166	FALSE	21.3625
Cer(d20:1/24:0)	N02	Cer(d)	ANALGESICS	0.905202	FALSE	21.3625
Cer(d20:1/24:0)	N02BA	Cer(d)	SALICYLIC ACID AND DERIVATIVES	5.45467	FALSE	21.3625
Cer(d20:1/24:0)	N02BE	Cer(d)	ANILIDES	-0.685467	FALSE	21.3625
Cer(d20:1/24:0)	N03AX	Cer(d)	OTHER ANTIEPILEPTICS	-0.369699	FALSE	21.3625
Cer(d20:1/24:0)	N05BA	Cer(d)	BENZODIAZEPINE DERIVATIVES	0.322359	FALSE	21.3625
Cer(d20:1/24:0)	N05CF	Cer(d)	BENZODIAZEPINE RELATED DRUGS	1.59518	FALSE	21.3625
Cer(d20:1/24:0)	N05CH	Cer(d)	MELATONIN RECEPTOR AGONISTS	10.8478	FALSE	21.3625
Cer(d20:1/24:0)	N06	Cer(d)	PSYCHOANALEPTICS	0.033638	FALSE	21.3625
Cer(d20:1/24:0)	N06AB	Cer(d)	SELECTIVE SEROTONIN REUPTAKE INHIBITORS	0.467264	FALSE	21.3625
Cer(d20:1/24:0)	N06AX	Cer(d)	OTHER ANTIDEPRESSANTS	1.63791	FALSE	21.3625
Cer(d20:1/24:0)	R	Cer(d)	RESPIRATORY SYSTEM	-0.848823	FALSE	21.3625
Cer(d20:1/24:0)	R01	Cer(d)	NASAL PREPARATIONS	0.559785	FALSE	21.3625
Cer(d20:1/24:0)	R01AD	Cer(d)	CORTICOSTEROIDS	0.380827	FALSE	21.3625
Cer(d20:1/24:0)	R03A	Cer(d)	ADRENERGICS, INHALANTS	0.845044	FALSE	21.3625
Cer(d20:1/24:0)	R03CC	Cer(d)	SELECTIVE BETA-2-ADRENORECEPTOR AGONISTS	-1.20532	FALSE	21.3625
Cer(d20:1/24:0)	R03DC	Cer(d)	LEUKOTRIENE RECEPTOR ANTAGONISTS	-0.552454	FALSE	21.3625
Cer(d20:1/24:0)	R06A	Cer(d)	ANTIHISTAMINES FOR SYSTEMIC USE	0.510444	FALSE	21.3625
Cer(d20:1/24:0)	R06AE	Cer(d)	PIPERAZINE DERIVATIVES	2.22719	FALSE	21.3625
Cer(d20:1/24:0)	R06AX	Cer(d)	OTHER ANTIHISTAMINES FOR SYSTEMIC USE	0.694051	FALSE	21.3625
Cer(d20:1/24:0)	S01	Cer(d)	OPHTHALMOLOGICALS	1.0136	FALSE	21.3625
Cer(d20:1/24:0)	S01ED	Cer(d)	BETA BLOCKING AGENTS	0.481347	FALSE	21.3625
Cer(d20:1/24:0)	S01EE	Cer(d)	PROSTAGLANDIN ANALOGUES	0.252382	FALSE	21.3625
Cer(d20:1/24:0)	S01XA	Cer(d)	OTHER OPHTHALMOLOGICALS	0.14367	FALSE	21.3625
Cer(d20:1/24:1)	A	Cer(d)	ALIMENTARY TRACT AND METABOLISM	-1.03189	FALSE	21.3625
Cer(d20:1/24:1)	A02BA	Cer(d)	H2-RECEPTOR ANTAGONISTS	1.18022	FALSE	21.3625
Cer(d20:1/24:1)	A02BC	Cer(d)	PROTON PUMP INHIBITORS	0.0617521	FALSE	21.3625
Cer(d20:1/24:1)	A06A	Cer(d)	DRUGS FOR CONSTIPATION	1.46522	FALSE	21.3625
Cer(d20:1/24:1)	A06AA	Cer(d)	SOFTENERS, EMOLLIENTS	2.00334	FALSE	21.3625
Cer(d20:1/24:1)	A06AC	Cer(d)	BULK-FORMING LAXATIVES	-0.42844	FALSE	21.3625
Cer(d20:1/24:1)	A06AC01	Cer(d)	ISPAGHULA (PSYLLA SEEDS)	0.440761	FALSE	21.3625
Cer(d20:1/24:1)	A07	Cer(d)	ANTIDIARRHEALS, INTESTINAL ANTIINFLAMMATORY/ANTIINFECTIVE AGENTS	0.196531	FALSE	21.3625
Cer(d20:1/24:1)	A10	Cer(d)	DRUGS USED IN DIABETES	1.73381	FALSE	21.3625
Cer(d20:1/24:1)	A10BA	Cer(d)	BIGUANIDES	0.895298	FALSE	21.3625
Cer(d20:1/24:1)	A10BB	Cer(d)	SULFONYLUREAS	-0.451564	FALSE	21.3625
Cer(d20:1/24:1)	A11	Cer(d)	VITAMINS	1.29359	FALSE	21.3625
Cer(d20:1/24:1)	A11B	Cer(d)	MULTIVITAMINS, PLAIN	15.1721	FALSE	21.3625
Cer(d20:1/24:1)	A11G	Cer(d)	ASCORBIC ACID (VITAMIN C), INCL. COMBINATIONS	1.41417	FALSE	21.3625
Cer(d20:1/24:1)	A12	Cer(d)	MINERALS	-0.836118	FALSE	21.3625
Cer(d20:1/24:1)	A12BA	Cer(d)	POTASSIUM	-0.29774	FALSE	21.3625
Cer(d20:1/24:1)	A12CB	Cer(d)	ZINC	0.515492	FALSE	21.3625
Cer(d20:1/24:1)	A12CE	Cer(d)	SELENIUM	1.03648	FALSE	21.3625
Cer(d20:1/24:1)	B01AA	Cer(d)	VITAMIN K ANTAGONISTS	0.368475	FALSE	21.3625
Cer(d20:1/24:1)	B01AC	Cer(d)	PLATELET AGGREGATION INHIBITORS EXCL. HEPARIN	1.58627	FALSE	21.3625
Cer(d20:1/24:1)	B03A	Cer(d)	IRON PREPARATIONS	8.5067	FALSE	21.3625
Cer(d20:1/24:1)	B03BA	Cer(d)	VITAMIN B12 (CYANOCOBALAMIN AND ANALOGUES)	0.940733	FALSE	21.3625
Cer(d20:1/24:1)	B03BB	Cer(d)	FOLIC ACID AND DERIVATIVES	-0.194849	FALSE	21.3625
Cer(d20:1/24:1)	C	Cer(d)	CARDIOVASCULAR SYSTEM	0.173532	FALSE	21.3625
Cer(d20:1/24:1)	C01	Cer(d)	CARDIAC THERAPY	14.1353	FALSE	21.3625
Cer(d20:1/24:1)	C01DA	Cer(d)	ORGANIC NITRATES	0.582873	FALSE	21.3625
Cer(d20:1/24:1)	C01EB	Cer(d)	OTHER CARDIAC PREPARATIONS	1.15885	FALSE	21.3625
Cer(d20:1/24:1)	C02	Cer(d)	ANTIHYPERTENSIVES	-0.111436	FALSE	21.3625
Cer(d20:1/24:1)	C03	Cer(d)	DIURETICS	-1.64999	FALSE	21.3625
Cer(d20:1/24:1)	C03AA	Cer(d)	THIAZIDES, PLAIN	0.20266	FALSE	21.3625
Cer(d20:1/24:1)	C03CA	Cer(d)	SULFONAMIDES, PLAIN	-0.371512	FALSE	21.3625
Cer(d20:1/24:1)	C03EA	Cer(d)	LOW-CEILING DIURETICS AND POTASSIUM-SPARING AGENTS	0.516823	FALSE	21.3625
Cer(d20:1/24:1)	C07A	Cer(d)	BETA BLOCKING AGENTS	0.703126	FALSE	21.3625
Cer(d20:1/24:1)	C07AB	Cer(d)	BETA BLOCKING AGENTS, SELECTIVE	-0.36179	FALSE	21.3625
Cer(d20:1/24:1)	C08CA	Cer(d)	DIHYDROPYRIDINE DERIVATIVES	0.783512	FALSE	21.3625
Cer(d20:1/24:1)	C08D	Cer(d)	SELECTIVE CALCIUM CHANNEL BLOCKERS WITH DIRECT CARDIAC EFFECTS	-1.44887	FALSE	21.3625
Cer(d20:1/24:1)	C09AA	Cer(d)	ACE INHIBITORS, PLAIN	-0.536028	FALSE	21.3625
Cer(d20:1/24:1)	C09B	Cer(d)	ACE INHIBITORS, COMBINATIONS	0.184232	FALSE	21.3625
Cer(d20:1/24:1)	C09CA	Cer(d)	ANGIOTENSIN II RECEPTOR BLOCKERS (ARBS), PLAIN	1.80679	FALSE	21.3625
Cer(d20:1/24:1)	C10AA	Cer(d)	HMG COA REDUCTASE INHIBITORS	15.2506	FALSE	21.3625
Cer(d20:1/24:1)	C10AB	Cer(d)	FIBRATES	7.6329	FALSE	21.3625
Cer(d20:1/24:1)	C10AD	Cer(d)	NICOTINIC ACID AND DERIVATIVES	-0.572987	FALSE	21.3625
Cer(d20:1/24:1)	C10AX	Cer(d)	OTHER LIPID MODIFYING AGENTS	10.276	FALSE	21.3625
Cer(d20:1/24:1)	C10AX06	Cer(d)	OMEGA-3-TRIGLYCERIDES INCL. OTHER ESTERS AND ACIDS	0.191075	FALSE	21.3625
Cer(d20:1/24:1)	C10BA02	Cer(d)	SIMVASTATIN AND EZETIMIBE	2.34007	FALSE	21.3625
Cer(d20:1/24:1)	D	Cer(d)	DERMATOLOGICALS	0.732837	FALSE	21.3625
Cer(d20:1/24:1)	D07A	Cer(d)	CORTICOSTEROIDS, PLAIN	0.476996	FALSE	21.3625
Cer(d20:1/24:1)	G03	Cer(d)	SEX HORMONES AND MODULATORS OF THE GENITAL SYSTEM	0.0146154	FALSE	21.3625
Cer(d20:1/24:1)	G03BA	Cer(d)	3-OXOANDROSTEN (4) DERIVATIVES	0.559824	FALSE	21.3625
Cer(d20:1/24:1)	G03C	Cer(d)	ESTROGENS	-0.352815	FALSE	21.3625
Cer(d20:1/24:1)	G03CA	Cer(d)	NATURAL AND SEMISYNTHETIC ESTROGENS, PLAIN	-0.561675	FALSE	21.3625
Cer(d20:1/24:1)	G03DA	Cer(d)	PREGNEN (4) DERIVATIVES	3.22327	FALSE	21.3625
Cer(d20:1/24:1)	G04BD	Cer(d)	DRUGS FOR URINARY FREQUENCY AND INCONTINENCE	-0.352448	FALSE	21.3625
Cer(d20:1/24:1)	G04BE	Cer(d)	DRUGS USED IN ERECTILE DYSFUNCTION	-0.538056	FALSE	21.3625
Cer(d20:1/24:1)	G04CA	Cer(d)	ALPHA-ADRENORECEPTOR ANTAGONISTS	0.175081	FALSE	21.3625
Cer(d20:1/24:1)	G04CB	Cer(d)	TESTOSTERONE-5-ALPHA REDUCTASE INHIBITORS	1.50693	FALSE	21.3625
Cer(d20:1/24:1)	G04CX02	Cer(d)	SABALIS SERRULATAE FRUCTUS	-2.05962	FALSE	21.3625
Cer(d20:1/24:1)	H	Cer(d)	SYSTEMIC HORMONAL PREPARATIONS, EXCL. SEX HORMONES AND INSULINS	-0.0666315	FALSE	21.3625
Cer(d20:1/24:1)	H03AA	Cer(d)	THYROID HORMONES	-0.427756	FALSE	21.3625
Cer(d20:1/24:1)	J01	Cer(d)	ANTIBACTERIALS FOR SYSTEMIC USE	1.32394	FALSE	21.3625
Cer(d20:1/24:1)	L	Cer(d)	ANTINEOPLASTIC AND IMMUNOMODULATING AGENTS	4.14148	FALSE	21.3625
Cer(d20:1/24:1)	M	Cer(d)	MUSCULO-SKELETAL SYSTEM	-0.305957	FALSE	21.3625
Cer(d20:1/24:1)	M01AB	Cer(d)	ACETIC ACID DERIVATIVES AND RELATED SUBSTANCES	10.7528	FALSE	21.3625
Cer(d20:1/24:1)	M01AC	Cer(d)	OXICAMS	1.42075	FALSE	21.3625
Cer(d20:1/24:1)	M01AE	Cer(d)	PROPIONIC ACID DERIVATIVES	-0.543215	FALSE	21.3625
Cer(d20:1/24:1)	M01AE01	Cer(d)	IBUPROFEN	-0.562134	FALSE	21.3625
Cer(d20:1/24:1)	M01AH	Cer(d)	COXIBS	-0.203393	FALSE	21.3625
Cer(d20:1/24:1)	M01AX	Cer(d)	OTHER ANTIINFLAMMATORY AND ANTIRHEUMATIC AGENTS, NON-STEROIDS	-0.655867	FALSE	21.3625
Cer(d20:1/24:1)	M04A	Cer(d)	ANTIGOUT PREPARATIONS	0.0624171	FALSE	21.3625
Cer(d20:1/24:1)	M05BA	Cer(d)	BISPHOSPHONATES	9.91339	FALSE	21.3625
Cer(d20:1/24:1)	N	Cer(d)	NERVOUS SYSTEM	-1.69982	FALSE	21.3625
Cer(d20:1/24:1)	N02	Cer(d)	ANALGESICS	0.751295	FALSE	21.3625
Cer(d20:1/24:1)	N02BA	Cer(d)	SALICYLIC ACID AND DERIVATIVES	1.69262	FALSE	21.3625
Cer(d20:1/24:1)	N02BE	Cer(d)	ANILIDES	-0.385556	FALSE	21.3625
Cer(d20:1/24:1)	N03AX	Cer(d)	OTHER ANTIEPILEPTICS	0.0671687	FALSE	21.3625
Cer(d20:1/24:1)	N05BA	Cer(d)	BENZODIAZEPINE DERIVATIVES	-0.433731	FALSE	21.3625
Cer(d20:1/24:1)	N05CF	Cer(d)	BENZODIAZEPINE RELATED DRUGS	0.367111	FALSE	21.3625
Cer(d20:1/24:1)	N05CH	Cer(d)	MELATONIN RECEPTOR AGONISTS	1.69302	FALSE	21.3625
Cer(d20:1/24:1)	N06	Cer(d)	PSYCHOANALEPTICS	-0.0654647	FALSE	21.3625
Cer(d20:1/24:1)	N06AB	Cer(d)	SELECTIVE SEROTONIN REUPTAKE INHIBITORS	-0.589831	FALSE	21.3625
Cer(d20:1/24:1)	N06AX	Cer(d)	OTHER ANTIDEPRESSANTS	1.48722	FALSE	21.3625
Cer(d20:1/24:1)	R	Cer(d)	RESPIRATORY SYSTEM	-0.589248	FALSE	21.3625
Cer(d20:1/24:1)	R01	Cer(d)	NASAL PREPARATIONS	1.49952	FALSE	21.3625
Cer(d20:1/24:1)	R01AD	Cer(d)	CORTICOSTEROIDS	0.0902753	FALSE	21.3625
Cer(d20:1/24:1)	R03A	Cer(d)	ADRENERGICS, INHALANTS	0.810432	FALSE	21.3625
Cer(d20:1/24:1)	R03CC	Cer(d)	SELECTIVE BETA-2-ADRENORECEPTOR AGONISTS	2.10027	FALSE	21.3625
Cer(d20:1/24:1)	R03DC	Cer(d)	LEUKOTRIENE RECEPTOR ANTAGONISTS	-0.730258	FALSE	21.3625
Cer(d20:1/24:1)	R06A	Cer(d)	ANTIHISTAMINES FOR SYSTEMIC USE	-1.25362	FALSE	21.3625
Cer(d20:1/24:1)	R06AE	Cer(d)	PIPERAZINE DERIVATIVES	1.74385	FALSE	21.3625
Cer(d20:1/24:1)	R06AX	Cer(d)	OTHER ANTIHISTAMINES FOR SYSTEMIC USE	-0.314075	FALSE	21.3625
Cer(d20:1/24:1)	S01	Cer(d)	OPHTHALMOLOGICALS	0.902959	FALSE	21.3625
Cer(d20:1/24:1)	S01ED	Cer(d)	BETA BLOCKING AGENTS	-0.531576	FALSE	21.3625
Cer(d20:1/24:1)	S01EE	Cer(d)	PROSTAGLANDIN ANALOGUES	-0.308001	FALSE	21.3625
Cer(d20:1/24:1)	S01XA	Cer(d)	OTHER OPHTHALMOLOGICALS	1.91789	FALSE	21.3625
Cer(m18:0/20:0)	A	Cer(m)	ALIMENTARY TRACT AND METABOLISM	0.292874	FALSE	21.3625
Cer(m18:0/20:0)	A02BA	Cer(m)	H2-RECEPTOR ANTAGONISTS	0.0651755	FALSE	21.3625
Cer(m18:0/20:0)	A02BC	Cer(m)	PROTON PUMP INHIBITORS	0.18297	FALSE	21.3625
Cer(m18:0/20:0)	A06A	Cer(m)	DRUGS FOR CONSTIPATION	0.213351	FALSE	21.3625
Cer(m18:0/20:0)	A06AA	Cer(m)	SOFTENERS, EMOLLIENTS	-0.104075	FALSE	21.3625
Cer(m18:0/20:0)	A06AC	Cer(m)	BULK-FORMING LAXATIVES	-0.361351	FALSE	21.3625
Cer(m18:0/20:0)	A06AC01	Cer(m)	ISPAGHULA (PSYLLA SEEDS)	9.565	FALSE	21.3625
Cer(m18:0/20:0)	A07	Cer(m)	ANTIDIARRHEALS, INTESTINAL ANTIINFLAMMATORY/ANTIINFECTIVE AGENTS	1.24386	FALSE	21.3625
Cer(m18:0/20:0)	A10	Cer(m)	DRUGS USED IN DIABETES	-0.520136	FALSE	21.3625
Cer(m18:0/20:0)	A10BA	Cer(m)	BIGUANIDES	17.8475	FALSE	21.3625
Cer(m18:0/20:0)	A10BB	Cer(m)	SULFONYLUREAS	0.783054	FALSE	21.3625
Cer(m18:0/20:0)	A11	Cer(m)	VITAMINS	1.08787	FALSE	21.3625
Cer(m18:0/20:0)	A11B	Cer(m)	MULTIVITAMINS, PLAIN	12.466	FALSE	21.3625
Cer(m18:0/20:0)	A11G	Cer(m)	ASCORBIC ACID (VITAMIN C), INCL. COMBINATIONS	0.896847	FALSE	21.3625
Cer(m18:0/20:0)	A12	Cer(m)	MINERALS	0.626182	FALSE	21.3625
Cer(m18:0/20:0)	A12BA	Cer(m)	POTASSIUM	0.62681	FALSE	21.3625
Cer(m18:0/20:0)	A12CB	Cer(m)	ZINC	-0.912929	FALSE	21.3625
Cer(m18:0/20:0)	A12CE	Cer(m)	SELENIUM	-0.0595513	FALSE	21.3625
Cer(m18:0/20:0)	B01AA	Cer(m)	VITAMIN K ANTAGONISTS	6.9951	FALSE	21.3625
Cer(m18:0/20:0)	B01AC	Cer(m)	PLATELET AGGREGATION INHIBITORS EXCL. HEPARIN	-0.924277	FALSE	21.3625
Cer(m18:0/20:0)	B03A	Cer(m)	IRON PREPARATIONS	0.41903	FALSE	21.3625
Cer(m18:0/20:0)	B03BA	Cer(m)	VITAMIN B12 (CYANOCOBALAMIN AND ANALOGUES)	0.43843	FALSE	21.3625
Cer(m18:0/20:0)	B03BB	Cer(m)	FOLIC ACID AND DERIVATIVES	-0.210114	FALSE	21.3625
Cer(m18:0/20:0)	C	Cer(m)	CARDIOVASCULAR SYSTEM	-2.00066	FALSE	21.3625
Cer(m18:0/20:0)	C01	Cer(m)	CARDIAC THERAPY	14.0518	FALSE	21.3625
Cer(m18:0/20:0)	C01DA	Cer(m)	ORGANIC NITRATES	0.952908	FALSE	21.3625
Cer(m18:0/20:0)	C01EB	Cer(m)	OTHER CARDIAC PREPARATIONS	5.89679	FALSE	21.3625
Cer(m18:0/20:0)	C02	Cer(m)	ANTIHYPERTENSIVES	-0.294519	FALSE	21.3625
Cer(m18:0/20:0)	C03	Cer(m)	DIURETICS	1.57913	FALSE	21.3625
Cer(m18:0/20:0)	C03AA	Cer(m)	THIAZIDES, PLAIN	2.34625	FALSE	21.3625
Cer(m18:0/20:0)	C03CA	Cer(m)	SULFONAMIDES, PLAIN	0.48722	FALSE	21.3625
Cer(m18:0/20:0)	C03EA	Cer(m)	LOW-CEILING DIURETICS AND POTASSIUM-SPARING AGENTS	16.6995	FALSE	21.3625
Cer(m18:0/20:0)	C07A	Cer(m)	BETA BLOCKING AGENTS	-0.0551108	FALSE	21.3625
Cer(m18:0/20:0)	C07AB	Cer(m)	BETA BLOCKING AGENTS, SELECTIVE	1.36611	FALSE	21.3625
Cer(m18:0/20:0)	C08CA	Cer(m)	DIHYDROPYRIDINE DERIVATIVES	-0.256435	FALSE	21.3625
Cer(m18:0/20:0)	C08D	Cer(m)	SELECTIVE CALCIUM CHANNEL BLOCKERS WITH DIRECT CARDIAC EFFECTS	-0.506343	FALSE	21.3625
Cer(m18:0/20:0)	C09AA	Cer(m)	ACE INHIBITORS, PLAIN	0.370923	FALSE	21.3625
Cer(m18:0/20:0)	C09B	Cer(m)	ACE INHIBITORS, COMBINATIONS	-0.963407	FALSE	21.3625
Cer(m18:0/20:0)	C09CA	Cer(m)	ANGIOTENSIN II RECEPTOR BLOCKERS (ARBS), PLAIN	1.74529	FALSE	21.3625
Cer(m18:0/20:0)	C10AA	Cer(m)	HMG COA REDUCTASE INHIBITORS	9.8358	FALSE	21.3625
Cer(m18:0/20:0)	C10AB	Cer(m)	FIBRATES	1.46038	FALSE	21.3625
Cer(m18:0/20:0)	C10AD	Cer(m)	NICOTINIC ACID AND DERIVATIVES	-0.952197	FALSE	21.3625
Cer(m18:0/20:0)	C10AX	Cer(m)	OTHER LIPID MODIFYING AGENTS	6.77913	FALSE	21.3625
Cer(m18:0/20:0)	C10AX06	Cer(m)	OMEGA-3-TRIGLYCERIDES INCL. OTHER ESTERS AND ACIDS	-0.0720766	FALSE	21.3625
Cer(m18:0/20:0)	C10BA02	Cer(m)	SIMVASTATIN AND EZETIMIBE	-0.629542	FALSE	21.3625
Cer(m18:0/20:0)	D	Cer(m)	DERMATOLOGICALS	1.85481	FALSE	21.3625
Cer(m18:0/20:0)	D07A	Cer(m)	CORTICOSTEROIDS, PLAIN	2.65068	FALSE	21.3625
Cer(m18:0/20:0)	G03	Cer(m)	SEX HORMONES AND MODULATORS OF THE GENITAL SYSTEM	-0.0668106	FALSE	21.3625
Cer(m18:0/20:0)	G03BA	Cer(m)	3-OXOANDROSTEN (4) DERIVATIVES	-1.21654	FALSE	21.3625
Cer(m18:0/20:0)	G03C	Cer(m)	ESTROGENS	0.769214	FALSE	21.3625
Cer(m18:0/20:0)	G03CA	Cer(m)	NATURAL AND SEMISYNTHETIC ESTROGENS, PLAIN	10.3978	FALSE	21.3625
Cer(m18:0/20:0)	G03DA	Cer(m)	PREGNEN (4) DERIVATIVES	1.52241	FALSE	21.3625
Cer(m18:0/20:0)	G04BD	Cer(m)	DRUGS FOR URINARY FREQUENCY AND INCONTINENCE	-0.532164	FALSE	21.3625
Cer(m18:0/20:0)	G04BE	Cer(m)	DRUGS USED IN ERECTILE DYSFUNCTION	0.93557	FALSE	21.3625
Cer(m18:0/20:0)	G04CA	Cer(m)	ALPHA-ADRENORECEPTOR ANTAGONISTS	1.43708	FALSE	21.3625
Cer(m18:0/20:0)	G04CB	Cer(m)	TESTOSTERONE-5-ALPHA REDUCTASE INHIBITORS	0.423622	FALSE	21.3625
Cer(m18:0/20:0)	G04CX02	Cer(m)	SABALIS SERRULATAE FRUCTUS	0.805571	FALSE	21.3625
Cer(m18:0/20:0)	H	Cer(m)	SYSTEMIC HORMONAL PREPARATIONS, EXCL. SEX HORMONES AND INSULINS	0.0914866	FALSE	21.3625
Cer(m18:0/20:0)	H03AA	Cer(m)	THYROID HORMONES	-0.378599	FALSE	21.3625
Cer(m18:0/20:0)	J01	Cer(m)	ANTIBACTERIALS FOR SYSTEMIC USE	6.99466	FALSE	21.3625
Cer(m18:0/20:0)	L	Cer(m)	ANTINEOPLASTIC AND IMMUNOMODULATING AGENTS	0.519526	FALSE	21.3625
Cer(m18:0/20:0)	M	Cer(m)	MUSCULO-SKELETAL SYSTEM	-0.99128	FALSE	21.3625
Cer(m18:0/20:0)	M01AB	Cer(m)	ACETIC ACID DERIVATIVES AND RELATED SUBSTANCES	-1.12224	FALSE	21.3625
Cer(m18:0/20:0)	M01AC	Cer(m)	OXICAMS	0.335287	FALSE	21.3625
Cer(m18:0/20:0)	M01AE	Cer(m)	PROPIONIC ACID DERIVATIVES	0.890617	FALSE	21.3625
Cer(m18:0/20:0)	M01AE01	Cer(m)	IBUPROFEN	-0.584902	FALSE	21.3625
Cer(m18:0/20:0)	M01AH	Cer(m)	COXIBS	0.0513765	FALSE	21.3625
Cer(m18:0/20:0)	M01AX	Cer(m)	OTHER ANTIINFLAMMATORY AND ANTIRHEUMATIC AGENTS, NON-STEROIDS	0.583594	FALSE	21.3625
Cer(m18:0/20:0)	M04A	Cer(m)	ANTIGOUT PREPARATIONS	0.559237	FALSE	21.3625
Cer(m18:0/20:0)	M05BA	Cer(m)	BISPHOSPHONATES	0.364365	FALSE	21.3625
Cer(m18:0/20:0)	N	Cer(m)	NERVOUS SYSTEM	-0.900589	FALSE	21.3625
Cer(m18:0/20:0)	N02	Cer(m)	ANALGESICS	-0.0814246	FALSE	21.3625
Cer(m18:0/20:0)	N02BA	Cer(m)	SALICYLIC ACID AND DERIVATIVES	14.0476	FALSE	21.3625
Cer(m18:0/20:0)	N02BE	Cer(m)	ANILIDES	0.0563371	FALSE	21.3625
Cer(m18:0/20:0)	N03AX	Cer(m)	OTHER ANTIEPILEPTICS	-0.0296958	FALSE	21.3625
Cer(m18:0/20:0)	N05BA	Cer(m)	BENZODIAZEPINE DERIVATIVES	0.56645	FALSE	21.3625
Cer(m18:0/20:0)	N05CF	Cer(m)	BENZODIAZEPINE RELATED DRUGS	-0.0750756	FALSE	21.3625
Cer(m18:0/20:0)	N05CH	Cer(m)	MELATONIN RECEPTOR AGONISTS	-0.129814	FALSE	21.3625
Cer(m18:0/20:0)	N06	Cer(m)	PSYCHOANALEPTICS	0.840281	FALSE	21.3625
Cer(m18:0/20:0)	N06AB	Cer(m)	SELECTIVE SEROTONIN REUPTAKE INHIBITORS	-1.19196	FALSE	21.3625
Cer(m18:0/20:0)	N06AX	Cer(m)	OTHER ANTIDEPRESSANTS	0.82412	FALSE	21.3625
Cer(m18:0/20:0)	R	Cer(m)	RESPIRATORY SYSTEM	1.1685	FALSE	21.3625
Cer(m18:0/20:0)	R01	Cer(m)	NASAL PREPARATIONS	0.675046	FALSE	21.3625
Cer(m18:0/20:0)	R01AD	Cer(m)	CORTICOSTEROIDS	0.373147	FALSE	21.3625
Cer(m18:0/20:0)	R03A	Cer(m)	ADRENERGICS, INHALANTS	2.50155	FALSE	21.3625
Cer(m18:0/20:0)	R03CC	Cer(m)	SELECTIVE BETA-2-ADRENORECEPTOR AGONISTS	-1.60331	FALSE	21.3625
Cer(m18:0/20:0)	R03DC	Cer(m)	LEUKOTRIENE RECEPTOR ANTAGONISTS	1.00601	FALSE	21.3625
Cer(m18:0/20:0)	R06A	Cer(m)	ANTIHISTAMINES FOR SYSTEMIC USE	11.3476	FALSE	21.3625
Cer(m18:0/20:0)	R06AE	Cer(m)	PIPERAZINE DERIVATIVES	0.506509	FALSE	21.3625
Cer(m18:0/20:0)	R06AX	Cer(m)	OTHER ANTIHISTAMINES FOR SYSTEMIC USE	0.780876	FALSE	21.3625
Cer(m18:0/20:0)	S01	Cer(m)	OPHTHALMOLOGICALS	-0.21933	FALSE	21.3625
Cer(m18:0/20:0)	S01ED	Cer(m)	BETA BLOCKING AGENTS	-0.287122	FALSE	21.3625
Cer(m18:0/20:0)	S01EE	Cer(m)	PROSTAGLANDIN ANALOGUES	1.67404	FALSE	21.3625
Cer(m18:0/20:0)	S01XA	Cer(m)	OTHER OPHTHALMOLOGICALS	0.529789	FALSE	21.3625
Cer(m18:0/22:0)	A	Cer(m)	ALIMENTARY TRACT AND METABOLISM	0.532947	FALSE	21.3625
Cer(m18:0/22:0)	A02BA	Cer(m)	H2-RECEPTOR ANTAGONISTS	0.682141	FALSE	21.3625
Cer(m18:0/22:0)	A02BC	Cer(m)	PROTON PUMP INHIBITORS	-0.744299	FALSE	21.3625
Cer(m18:0/22:0)	A06A	Cer(m)	DRUGS FOR CONSTIPATION	2.33502	FALSE	21.3625
Cer(m18:0/22:0)	A06AA	Cer(m)	SOFTENERS, EMOLLIENTS	0.214845	FALSE	21.3625
Cer(m18:0/22:0)	A06AC	Cer(m)	BULK-FORMING LAXATIVES	1.12776	FALSE	21.3625
Cer(m18:0/22:0)	A06AC01	Cer(m)	ISPAGHULA (PSYLLA SEEDS)	15.7175	FALSE	21.3625
Cer(m18:0/22:0)	A07	Cer(m)	ANTIDIARRHEALS, INTESTINAL ANTIINFLAMMATORY/ANTIINFECTIVE AGENTS	1.03138	FALSE	21.3625
Cer(m18:0/22:0)	A10	Cer(m)	DRUGS USED IN DIABETES	0.92707	FALSE	21.3625
Cer(m18:0/22:0)	A10BA	Cer(m)	BIGUANIDES	22.6364	TRUE	21.3625
Cer(m18:0/22:0)	A10BB	Cer(m)	SULFONYLUREAS	0.713529	FALSE	21.3625
Cer(m18:0/22:0)	A11	Cer(m)	VITAMINS	1.17461	FALSE	21.3625
Cer(m18:0/22:0)	A11B	Cer(m)	MULTIVITAMINS, PLAIN	20.4869	FALSE	21.3625
Cer(m18:0/22:0)	A11G	Cer(m)	ASCORBIC ACID (VITAMIN C), INCL. COMBINATIONS	1.45319	FALSE	21.3625
Cer(m18:0/22:0)	A12	Cer(m)	MINERALS	0.40142	FALSE	21.3625
Cer(m18:0/22:0)	A12BA	Cer(m)	POTASSIUM	0.209263	FALSE	21.3625
Cer(m18:0/22:0)	A12CB	Cer(m)	ZINC	-0.172165	FALSE	21.3625
Cer(m18:0/22:0)	A12CE	Cer(m)	SELENIUM	0.702862	FALSE	21.3625
Cer(m18:0/22:0)	B01AA	Cer(m)	VITAMIN K ANTAGONISTS	2.38775	FALSE	21.3625
Cer(m18:0/22:0)	B01AC	Cer(m)	PLATELET AGGREGATION INHIBITORS EXCL. HEPARIN	-0.607316	FALSE	21.3625
Cer(m18:0/22:0)	B03A	Cer(m)	IRON PREPARATIONS	-1.42857	FALSE	21.3625
Cer(m18:0/22:0)	B03BA	Cer(m)	VITAMIN B12 (CYANOCOBALAMIN AND ANALOGUES)	0.960994	FALSE	21.3625
Cer(m18:0/22:0)	B03BB	Cer(m)	FOLIC ACID AND DERIVATIVES	-0.22396	FALSE	21.3625
Cer(m18:0/22:0)	C	Cer(m)	CARDIOVASCULAR SYSTEM	-1.48031	FALSE	21.3625
Cer(m18:0/22:0)	C01	Cer(m)	CARDIAC THERAPY	9.89775	FALSE	21.3625
Cer(m18:0/22:0)	C01DA	Cer(m)	ORGANIC NITRATES	-0.318666	FALSE	21.3625
Cer(m18:0/22:0)	C01EB	Cer(m)	OTHER CARDIAC PREPARATIONS	0.511078	FALSE	21.3625
Cer(m18:0/22:0)	C02	Cer(m)	ANTIHYPERTENSIVES	-1.15096	FALSE	21.3625
Cer(m18:0/22:0)	C03	Cer(m)	DIURETICS	-0.105995	FALSE	21.3625
Cer(m18:0/22:0)	C03AA	Cer(m)	THIAZIDES, PLAIN	2.76847	FALSE	21.3625
Cer(m18:0/22:0)	C03CA	Cer(m)	SULFONAMIDES, PLAIN	2.37872	FALSE	21.3625
Cer(m18:0/22:0)	C03EA	Cer(m)	LOW-CEILING DIURETICS AND POTASSIUM-SPARING AGENTS	14.0127	FALSE	21.3625
Cer(m18:0/22:0)	C07A	Cer(m)	BETA BLOCKING AGENTS	-0.161708	FALSE	21.3625
Cer(m18:0/22:0)	C07AB	Cer(m)	BETA BLOCKING AGENTS, SELECTIVE	2.58732	FALSE	21.3625
Cer(m18:0/22:0)	C08CA	Cer(m)	DIHYDROPYRIDINE DERIVATIVES	0.733247	FALSE	21.3625
Cer(m18:0/22:0)	C08D	Cer(m)	SELECTIVE CALCIUM CHANNEL BLOCKERS WITH DIRECT CARDIAC EFFECTS	-1.13804	FALSE	21.3625
Cer(m18:0/22:0)	C09AA	Cer(m)	ACE INHIBITORS, PLAIN	-0.384452	FALSE	21.3625
Cer(m18:0/22:0)	C09B	Cer(m)	ACE INHIBITORS, COMBINATIONS	-0.0650241	FALSE	21.3625
Cer(m18:0/22:0)	C09CA	Cer(m)	ANGIOTENSIN II RECEPTOR BLOCKERS (ARBS), PLAIN	1.31164	FALSE	21.3625
Cer(m18:0/22:0)	C10AA	Cer(m)	HMG COA REDUCTASE INHIBITORS	0.409135	FALSE	21.3625
Cer(m18:0/22:0)	C10AB	Cer(m)	FIBRATES	1.50779	FALSE	21.3625
Cer(m18:0/22:0)	C10AD	Cer(m)	NICOTINIC ACID AND DERIVATIVES	-0.111472	FALSE	21.3625
Cer(m18:0/22:0)	C10AX	Cer(m)	OTHER LIPID MODIFYING AGENTS	1.07925	FALSE	21.3625
Cer(m18:0/22:0)	C10AX06	Cer(m)	OMEGA-3-TRIGLYCERIDES INCL. OTHER ESTERS AND ACIDS	0.313087	FALSE	21.3625
Cer(m18:0/22:0)	C10BA02	Cer(m)	SIMVASTATIN AND EZETIMIBE	0.621144	FALSE	21.3625
Cer(m18:0/22:0)	D	Cer(m)	DERMATOLOGICALS	0.839647	FALSE	21.3625
Cer(m18:0/22:0)	D07A	Cer(m)	CORTICOSTEROIDS, PLAIN	2.48291	FALSE	21.3625
Cer(m18:0/22:0)	G03	Cer(m)	SEX HORMONES AND MODULATORS OF THE GENITAL SYSTEM	-0.281324	FALSE	21.3625
Cer(m18:0/22:0)	G03BA	Cer(m)	3-OXOANDROSTEN (4) DERIVATIVES	-1.22637	FALSE	21.3625
Cer(m18:0/22:0)	G03C	Cer(m)	ESTROGENS	0.865838	FALSE	21.3625
Cer(m18:0/22:0)	G03CA	Cer(m)	NATURAL AND SEMISYNTHETIC ESTROGENS, PLAIN	7.85408	FALSE	21.3625
Cer(m18:0/22:0)	G03DA	Cer(m)	PREGNEN (4) DERIVATIVES	2.20721	FALSE	21.3625
Cer(m18:0/22:0)	G04BD	Cer(m)	DRUGS FOR URINARY FREQUENCY AND INCONTINENCE	-0.602481	FALSE	21.3625
Cer(m18:0/22:0)	G04BE	Cer(m)	DRUGS USED IN ERECTILE DYSFUNCTION	0.313258	FALSE	21.3625
Cer(m18:0/22:0)	G04CA	Cer(m)	ALPHA-ADRENORECEPTOR ANTAGONISTS	-1.16178	FALSE	21.3625
Cer(m18:0/22:0)	G04CB	Cer(m)	TESTOSTERONE-5-ALPHA REDUCTASE INHIBITORS	-0.707063	FALSE	21.3625
Cer(m18:0/22:0)	G04CX02	Cer(m)	SABALIS SERRULATAE FRUCTUS	0.0508629	FALSE	21.3625
Cer(m18:0/22:0)	H	Cer(m)	SYSTEMIC HORMONAL PREPARATIONS, EXCL. SEX HORMONES AND INSULINS	0.532783	FALSE	21.3625
Cer(m18:0/22:0)	H03AA	Cer(m)	THYROID HORMONES	0.699565	FALSE	21.3625
Cer(m18:0/22:0)	J01	Cer(m)	ANTIBACTERIALS FOR SYSTEMIC USE	12.0041	FALSE	21.3625
Cer(m18:0/22:0)	L	Cer(m)	ANTINEOPLASTIC AND IMMUNOMODULATING AGENTS	-0.506477	FALSE	21.3625
Cer(m18:0/22:0)	M	Cer(m)	MUSCULO-SKELETAL SYSTEM	0.133743	FALSE	21.3625
Cer(m18:0/22:0)	M01AB	Cer(m)	ACETIC ACID DERIVATIVES AND RELATED SUBSTANCES	-0.88148	FALSE	21.3625
Cer(m18:0/22:0)	M01AC	Cer(m)	OXICAMS	0.831152	FALSE	21.3625
Cer(m18:0/22:0)	M01AE	Cer(m)	PROPIONIC ACID DERIVATIVES	-1.0207	FALSE	21.3625
Cer(m18:0/22:0)	M01AE01	Cer(m)	IBUPROFEN	-0.255346	FALSE	21.3625
Cer(m18:0/22:0)	M01AH	Cer(m)	COXIBS	0.239624	FALSE	21.3625
Cer(m18:0/22:0)	M01AX	Cer(m)	OTHER ANTIINFLAMMATORY AND ANTIRHEUMATIC AGENTS, NON-STEROIDS	0.0831422	FALSE	21.3625
Cer(m18:0/22:0)	M04A	Cer(m)	ANTIGOUT PREPARATIONS	1.48635	FALSE	21.3625
Cer(m18:0/22:0)	M05BA	Cer(m)	BISPHOSPHONATES	0.321794	FALSE	21.3625
Cer(m18:0/22:0)	N	Cer(m)	NERVOUS SYSTEM	-0.488564	FALSE	21.3625
Cer(m18:0/22:0)	N02	Cer(m)	ANALGESICS	-0.236361	FALSE	21.3625
Cer(m18:0/22:0)	N02BA	Cer(m)	SALICYLIC ACID AND DERIVATIVES	12.2997	FALSE	21.3625
Cer(m18:0/22:0)	N02BE	Cer(m)	ANILIDES	-0.559834	FALSE	21.3625
Cer(m18:0/22:0)	N03AX	Cer(m)	OTHER ANTIEPILEPTICS	-0.779344	FALSE	21.3625
Cer(m18:0/22:0)	N05BA	Cer(m)	BENZODIAZEPINE DERIVATIVES	1.4427	FALSE	21.3625
Cer(m18:0/22:0)	N05CF	Cer(m)	BENZODIAZEPINE RELATED DRUGS	0.0439744	FALSE	21.3625
Cer(m18:0/22:0)	N05CH	Cer(m)	MELATONIN RECEPTOR AGONISTS	0.625166	FALSE	21.3625
Cer(m18:0/22:0)	N06	Cer(m)	PSYCHOANALEPTICS	2.10872	FALSE	21.3625
Cer(m18:0/22:0)	N06AB	Cer(m)	SELECTIVE SEROTONIN REUPTAKE INHIBITORS	-0.241782	FALSE	21.3625
Cer(m18:0/22:0)	N06AX	Cer(m)	OTHER ANTIDEPRESSANTS	1.77368	FALSE	21.3625
Cer(m18:0/22:0)	R	Cer(m)	RESPIRATORY SYSTEM	0.632018	FALSE	21.3625
Cer(m18:0/22:0)	R01	Cer(m)	NASAL PREPARATIONS	0.681125	FALSE	21.3625
Cer(m18:0/22:0)	R01AD	Cer(m)	CORTICOSTEROIDS	3.4861	FALSE	21.3625
Cer(m18:0/22:0)	R03A	Cer(m)	ADRENERGICS, INHALANTS	10.9409	FALSE	21.3625
Cer(m18:0/22:0)	R03CC	Cer(m)	SELECTIVE BETA-2-ADRENORECEPTOR AGONISTS	-0.339016	FALSE	21.3625
Cer(m18:0/22:0)	R03DC	Cer(m)	LEUKOTRIENE RECEPTOR ANTAGONISTS	2.04871	FALSE	21.3625
Cer(m18:0/22:0)	R06A	Cer(m)	ANTIHISTAMINES FOR SYSTEMIC USE	15.5996	FALSE	21.3625
Cer(m18:0/22:0)	R06AE	Cer(m)	PIPERAZINE DERIVATIVES	0.843191	FALSE	21.3625
Cer(m18:0/22:0)	R06AX	Cer(m)	OTHER ANTIHISTAMINES FOR SYSTEMIC USE	-0.349934	FALSE	21.3625
Cer(m18:0/22:0)	S01	Cer(m)	OPHTHALMOLOGICALS	0.330534	FALSE	21.3625
Cer(m18:0/22:0)	S01ED	Cer(m)	BETA BLOCKING AGENTS	-0.0712927	FALSE	21.3625
Cer(m18:0/22:0)	S01EE	Cer(m)	PROSTAGLANDIN ANALOGUES	1.45626	FALSE	21.3625
Cer(m18:0/22:0)	S01XA	Cer(m)	OTHER OPHTHALMOLOGICALS	0.374374	FALSE	21.3625
Cer(m18:0/23:0)	A	Cer(m)	ALIMENTARY TRACT AND METABOLISM	1.45072	FALSE	21.3625
Cer(m18:0/23:0)	A02BA	Cer(m)	H2-RECEPTOR ANTAGONISTS	0.132268	FALSE	21.3625
Cer(m18:0/23:0)	A02BC	Cer(m)	PROTON PUMP INHIBITORS	-0.343871	FALSE	21.3625
Cer(m18:0/23:0)	A06A	Cer(m)	DRUGS FOR CONSTIPATION	0.683651	FALSE	21.3625
Cer(m18:0/23:0)	A06AA	Cer(m)	SOFTENERS, EMOLLIENTS	-0.550632	FALSE	21.3625
Cer(m18:0/23:0)	A06AC	Cer(m)	BULK-FORMING LAXATIVES	0.280597	FALSE	21.3625
Cer(m18:0/23:0)	A06AC01	Cer(m)	ISPAGHULA (PSYLLA SEEDS)	11.3253	FALSE	21.3625
Cer(m18:0/23:0)	A07	Cer(m)	ANTIDIARRHEALS, INTESTINAL ANTIINFLAMMATORY/ANTIINFECTIVE AGENTS	0.137928	FALSE	21.3625
Cer(m18:0/23:0)	A10	Cer(m)	DRUGS USED IN DIABETES	0.323903	FALSE	21.3625
Cer(m18:0/23:0)	A10BA	Cer(m)	BIGUANIDES	23.9395	TRUE	21.3625
Cer(m18:0/23:0)	A10BB	Cer(m)	SULFONYLUREAS	8.2663	FALSE	21.3625
Cer(m18:0/23:0)	A11	Cer(m)	VITAMINS	0.747129	FALSE	21.3625
Cer(m18:0/23:0)	A11B	Cer(m)	MULTIVITAMINS, PLAIN	19.5808	FALSE	21.3625
Cer(m18:0/23:0)	A11G	Cer(m)	ASCORBIC ACID (VITAMIN C), INCL. COMBINATIONS	0.654429	FALSE	21.3625
Cer(m18:0/23:0)	A12	Cer(m)	MINERALS	1.02193	FALSE	21.3625
Cer(m18:0/23:0)	A12BA	Cer(m)	POTASSIUM	0.189186	FALSE	21.3625
Cer(m18:0/23:0)	A12CB	Cer(m)	ZINC	1.07512	FALSE	21.3625
Cer(m18:0/23:0)	A12CE	Cer(m)	SELENIUM	0.167938	FALSE	21.3625
Cer(m18:0/23:0)	B01AA	Cer(m)	VITAMIN K ANTAGONISTS	2.29779	FALSE	21.3625
Cer(m18:0/23:0)	B01AC	Cer(m)	PLATELET AGGREGATION INHIBITORS EXCL. HEPARIN	-0.947657	FALSE	21.3625
Cer(m18:0/23:0)	B03A	Cer(m)	IRON PREPARATIONS	-0.757086	FALSE	21.3625
Cer(m18:0/23:0)	B03BA	Cer(m)	VITAMIN B12 (CYANOCOBALAMIN AND ANALOGUES)	0.692818	FALSE	21.3625
Cer(m18:0/23:0)	B03BB	Cer(m)	FOLIC ACID AND DERIVATIVES	-0.90322	FALSE	21.3625
Cer(m18:0/23:0)	C	Cer(m)	CARDIOVASCULAR SYSTEM	-1.70888	FALSE	21.3625
Cer(m18:0/23:0)	C01	Cer(m)	CARDIAC THERAPY	8.81734	FALSE	21.3625
Cer(m18:0/23:0)	C01DA	Cer(m)	ORGANIC NITRATES	0.691944	FALSE	21.3625
Cer(m18:0/23:0)	C01EB	Cer(m)	OTHER CARDIAC PREPARATIONS	0.521707	FALSE	21.3625
Cer(m18:0/23:0)	C02	Cer(m)	ANTIHYPERTENSIVES	-0.7457	FALSE	21.3625
Cer(m18:0/23:0)	C03	Cer(m)	DIURETICS	1.64868	FALSE	21.3625
Cer(m18:0/23:0)	C03AA	Cer(m)	THIAZIDES, PLAIN	3.58913	FALSE	21.3625
Cer(m18:0/23:0)	C03CA	Cer(m)	SULFONAMIDES, PLAIN	4.43044	FALSE	21.3625
Cer(m18:0/23:0)	C03EA	Cer(m)	LOW-CEILING DIURETICS AND POTASSIUM-SPARING AGENTS	13.8715	FALSE	21.3625
Cer(m18:0/23:0)	C07A	Cer(m)	BETA BLOCKING AGENTS	0.4371	FALSE	21.3625
Cer(m18:0/23:0)	C07AB	Cer(m)	BETA BLOCKING AGENTS, SELECTIVE	0.735576	FALSE	21.3625
Cer(m18:0/23:0)	C08CA	Cer(m)	DIHYDROPYRIDINE DERIVATIVES	0.232151	FALSE	21.3625
Cer(m18:0/23:0)	C08D	Cer(m)	SELECTIVE CALCIUM CHANNEL BLOCKERS WITH DIRECT CARDIAC EFFECTS	-0.285881	FALSE	21.3625
Cer(m18:0/23:0)	C09AA	Cer(m)	ACE INHIBITORS, PLAIN	0.107471	FALSE	21.3625
Cer(m18:0/23:0)	C09B	Cer(m)	ACE INHIBITORS, COMBINATIONS	-1.11619	FALSE	21.3625
Cer(m18:0/23:0)	C09CA	Cer(m)	ANGIOTENSIN II RECEPTOR BLOCKERS (ARBS), PLAIN	1.29527	FALSE	21.3625
Cer(m18:0/23:0)	C10AA	Cer(m)	HMG COA REDUCTASE INHIBITORS	1.92048	FALSE	21.3625
Cer(m18:0/23:0)	C10AB	Cer(m)	FIBRATES	0.444603	FALSE	21.3625
Cer(m18:0/23:0)	C10AD	Cer(m)	NICOTINIC ACID AND DERIVATIVES	-1.12124	FALSE	21.3625
Cer(m18:0/23:0)	C10AX	Cer(m)	OTHER LIPID MODIFYING AGENTS	3.25424	FALSE	21.3625
Cer(m18:0/23:0)	C10AX06	Cer(m)	OMEGA-3-TRIGLYCERIDES INCL. OTHER ESTERS AND ACIDS	0.407823	FALSE	21.3625
Cer(m18:0/23:0)	C10BA02	Cer(m)	SIMVASTATIN AND EZETIMIBE	1.0369	FALSE	21.3625
Cer(m18:0/23:0)	D	Cer(m)	DERMATOLOGICALS	1.556	FALSE	21.3625
Cer(m18:0/23:0)	D07A	Cer(m)	CORTICOSTEROIDS, PLAIN	2.48909	FALSE	21.3625
Cer(m18:0/23:0)	G03	Cer(m)	SEX HORMONES AND MODULATORS OF THE GENITAL SYSTEM	-0.463948	FALSE	21.3625
Cer(m18:0/23:0)	G03BA	Cer(m)	3-OXOANDROSTEN (4) DERIVATIVES	0.13254	FALSE	21.3625
Cer(m18:0/23:0)	G03C	Cer(m)	ESTROGENS	0.963303	FALSE	21.3625
Cer(m18:0/23:0)	G03CA	Cer(m)	NATURAL AND SEMISYNTHETIC ESTROGENS, PLAIN	0.888908	FALSE	21.3625
Cer(m18:0/23:0)	G03DA	Cer(m)	PREGNEN (4) DERIVATIVES	1.94528	FALSE	21.3625
Cer(m18:0/23:0)	G04BD	Cer(m)	DRUGS FOR URINARY FREQUENCY AND INCONTINENCE	-0.322948	FALSE	21.3625
Cer(m18:0/23:0)	G04BE	Cer(m)	DRUGS USED IN ERECTILE DYSFUNCTION	0.250237	FALSE	21.3625
Cer(m18:0/23:0)	G04CA	Cer(m)	ALPHA-ADRENORECEPTOR ANTAGONISTS	0.630274	FALSE	21.3625
Cer(m18:0/23:0)	G04CB	Cer(m)	TESTOSTERONE-5-ALPHA REDUCTASE INHIBITORS	-0.231818	FALSE	21.3625
Cer(m18:0/23:0)	G04CX02	Cer(m)	SABALIS SERRULATAE FRUCTUS	-1.53151	FALSE	21.3625
Cer(m18:0/23:0)	H	Cer(m)	SYSTEMIC HORMONAL PREPARATIONS, EXCL. SEX HORMONES AND INSULINS	-0.0584489	FALSE	21.3625
Cer(m18:0/23:0)	H03AA	Cer(m)	THYROID HORMONES	-0.727916	FALSE	21.3625
Cer(m18:0/23:0)	J01	Cer(m)	ANTIBACTERIALS FOR SYSTEMIC USE	11.0621	FALSE	21.3625
Cer(m18:0/23:0)	L	Cer(m)	ANTINEOPLASTIC AND IMMUNOMODULATING AGENTS	-0.058089	FALSE	21.3625
Cer(m18:0/23:0)	M	Cer(m)	MUSCULO-SKELETAL SYSTEM	-0.648807	FALSE	21.3625
Cer(m18:0/23:0)	M01AB	Cer(m)	ACETIC ACID DERIVATIVES AND RELATED SUBSTANCES	-0.810542	FALSE	21.3625
Cer(m18:0/23:0)	M01AC	Cer(m)	OXICAMS	0.212826	FALSE	21.3625
Cer(m18:0/23:0)	M01AE	Cer(m)	PROPIONIC ACID DERIVATIVES	-0.286401	FALSE	21.3625
Cer(m18:0/23:0)	M01AE01	Cer(m)	IBUPROFEN	-1.22446	FALSE	21.3625
Cer(m18:0/23:0)	M01AH	Cer(m)	COXIBS	-0.598727	FALSE	21.3625
Cer(m18:0/23:0)	M01AX	Cer(m)	OTHER ANTIINFLAMMATORY AND ANTIRHEUMATIC AGENTS, NON-STEROIDS	1.60553	FALSE	21.3625
Cer(m18:0/23:0)	M04A	Cer(m)	ANTIGOUT PREPARATIONS	1.22697	FALSE	21.3625
Cer(m18:0/23:0)	M05BA	Cer(m)	BISPHOSPHONATES	0.0682676	FALSE	21.3625
Cer(m18:0/23:0)	N	Cer(m)	NERVOUS SYSTEM	-0.31459	FALSE	21.3625
Cer(m18:0/23:0)	N02	Cer(m)	ANALGESICS	-1.05151	FALSE	21.3625
Cer(m18:0/23:0)	N02BA	Cer(m)	SALICYLIC ACID AND DERIVATIVES	8.46815	FALSE	21.3625
Cer(m18:0/23:0)	N02BE	Cer(m)	ANILIDES	-0.0529935	FALSE	21.3625
Cer(m18:0/23:0)	N03AX	Cer(m)	OTHER ANTIEPILEPTICS	-0.375778	FALSE	21.3625
Cer(m18:0/23:0)	N05BA	Cer(m)	BENZODIAZEPINE DERIVATIVES	1.31091	FALSE	21.3625
Cer(m18:0/23:0)	N05CF	Cer(m)	BENZODIAZEPINE RELATED DRUGS	-0.120032	FALSE	21.3625
Cer(m18:0/23:0)	N05CH	Cer(m)	MELATONIN RECEPTOR AGONISTS	0.312051	FALSE	21.3625
Cer(m18:0/23:0)	N06	Cer(m)	PSYCHOANALEPTICS	0.777059	FALSE	21.3625
Cer(m18:0/23:0)	N06AB	Cer(m)	SELECTIVE SEROTONIN REUPTAKE INHIBITORS	-0.285353	FALSE	21.3625
Cer(m18:0/23:0)	N06AX	Cer(m)	OTHER ANTIDEPRESSANTS	2.68319	FALSE	21.3625
Cer(m18:0/23:0)	R	Cer(m)	RESPIRATORY SYSTEM	1.40569	FALSE	21.3625
Cer(m18:0/23:0)	R01	Cer(m)	NASAL PREPARATIONS	0.0553206	FALSE	21.3625
Cer(m18:0/23:0)	R01AD	Cer(m)	CORTICOSTEROIDS	3.11178	FALSE	21.3625
Cer(m18:0/23:0)	R03A	Cer(m)	ADRENERGICS, INHALANTS	14.4163	FALSE	21.3625
Cer(m18:0/23:0)	R03CC	Cer(m)	SELECTIVE BETA-2-ADRENORECEPTOR AGONISTS	-1.10543	FALSE	21.3625
Cer(m18:0/23:0)	R03DC	Cer(m)	LEUKOTRIENE RECEPTOR ANTAGONISTS	0.863055	FALSE	21.3625
Cer(m18:0/23:0)	R06A	Cer(m)	ANTIHISTAMINES FOR SYSTEMIC USE	14.527	FALSE	21.3625
Cer(m18:0/23:0)	R06AE	Cer(m)	PIPERAZINE DERIVATIVES	-0.914131	FALSE	21.3625
Cer(m18:0/23:0)	R06AX	Cer(m)	OTHER ANTIHISTAMINES FOR SYSTEMIC USE	-0.289391	FALSE	21.3625
Cer(m18:0/23:0)	S01	Cer(m)	OPHTHALMOLOGICALS	-0.00452596	FALSE	21.3625
Cer(m18:0/23:0)	S01ED	Cer(m)	BETA BLOCKING AGENTS	0.228433	FALSE	21.3625
Cer(m18:0/23:0)	S01EE	Cer(m)	PROSTAGLANDIN ANALOGUES	1.54045	FALSE	21.3625
Cer(m18:0/23:0)	S01XA	Cer(m)	OTHER OPHTHALMOLOGICALS	0.149052	FALSE	21.3625
Cer(m18:0/24:0)	A	Cer(m)	ALIMENTARY TRACT AND METABOLISM	1.63486	FALSE	21.3625
Cer(m18:0/24:0)	A02BA	Cer(m)	H2-RECEPTOR ANTAGONISTS	1.32047	FALSE	21.3625
Cer(m18:0/24:0)	A02BC	Cer(m)	PROTON PUMP INHIBITORS	-0.683587	FALSE	21.3625
Cer(m18:0/24:0)	A06A	Cer(m)	DRUGS FOR CONSTIPATION	2.86611	FALSE	21.3625
Cer(m18:0/24:0)	A06AA	Cer(m)	SOFTENERS, EMOLLIENTS	0.270758	FALSE	21.3625
Cer(m18:0/24:0)	A06AC	Cer(m)	BULK-FORMING LAXATIVES	1.51201	FALSE	21.3625
Cer(m18:0/24:0)	A06AC01	Cer(m)	ISPAGHULA (PSYLLA SEEDS)	10.6814	FALSE	21.3625
Cer(m18:0/24:0)	A07	Cer(m)	ANTIDIARRHEALS, INTESTINAL ANTIINFLAMMATORY/ANTIINFECTIVE AGENTS	-0.135872	FALSE	21.3625
Cer(m18:0/24:0)	A10	Cer(m)	DRUGS USED IN DIABETES	1.0294	FALSE	21.3625
Cer(m18:0/24:0)	A10BA	Cer(m)	BIGUANIDES	18.3611	FALSE	21.3625
Cer(m18:0/24:0)	A10BB	Cer(m)	SULFONYLUREAS	1.4555	FALSE	21.3625
Cer(m18:0/24:0)	A11	Cer(m)	VITAMINS	1.22718	FALSE	21.3625
Cer(m18:0/24:0)	A11B	Cer(m)	MULTIVITAMINS, PLAIN	15.0825	FALSE	21.3625
Cer(m18:0/24:0)	A11G	Cer(m)	ASCORBIC ACID (VITAMIN C), INCL. COMBINATIONS	0.635145	FALSE	21.3625
Cer(m18:0/24:0)	A12	Cer(m)	MINERALS	0.939278	FALSE	21.3625
Cer(m18:0/24:0)	A12BA	Cer(m)	POTASSIUM	0.776103	FALSE	21.3625
Cer(m18:0/24:0)	A12CB	Cer(m)	ZINC	-1.60765	FALSE	21.3625
Cer(m18:0/24:0)	A12CE	Cer(m)	SELENIUM	0.523579	FALSE	21.3625
Cer(m18:0/24:0)	B01AA	Cer(m)	VITAMIN K ANTAGONISTS	2.25189	FALSE	21.3625
Cer(m18:0/24:0)	B01AC	Cer(m)	PLATELET AGGREGATION INHIBITORS EXCL. HEPARIN	-0.702526	FALSE	21.3625
Cer(m18:0/24:0)	B03A	Cer(m)	IRON PREPARATIONS	-1.00753	FALSE	21.3625
Cer(m18:0/24:0)	B03BA	Cer(m)	VITAMIN B12 (CYANOCOBALAMIN AND ANALOGUES)	-0.496473	FALSE	21.3625
Cer(m18:0/24:0)	B03BB	Cer(m)	FOLIC ACID AND DERIVATIVES	-0.335362	FALSE	21.3625
Cer(m18:0/24:0)	C	Cer(m)	CARDIOVASCULAR SYSTEM	-0.964098	FALSE	21.3625
Cer(m18:0/24:0)	C01	Cer(m)	CARDIAC THERAPY	10.047	FALSE	21.3625
Cer(m18:0/24:0)	C01DA	Cer(m)	ORGANIC NITRATES	0.185066	FALSE	21.3625
Cer(m18:0/24:0)	C01EB	Cer(m)	OTHER CARDIAC PREPARATIONS	0.5521	FALSE	21.3625
Cer(m18:0/24:0)	C02	Cer(m)	ANTIHYPERTENSIVES	-0.774724	FALSE	21.3625
Cer(m18:0/24:0)	C03	Cer(m)	DIURETICS	-0.65317	FALSE	21.3625
Cer(m18:0/24:0)	C03AA	Cer(m)	THIAZIDES, PLAIN	0.962224	FALSE	21.3625
Cer(m18:0/24:0)	C03CA	Cer(m)	SULFONAMIDES, PLAIN	0.87204	FALSE	21.3625
Cer(m18:0/24:0)	C03EA	Cer(m)	LOW-CEILING DIURETICS AND POTASSIUM-SPARING AGENTS	10.6449	FALSE	21.3625
Cer(m18:0/24:0)	C07A	Cer(m)	BETA BLOCKING AGENTS	0.802337	FALSE	21.3625
Cer(m18:0/24:0)	C07AB	Cer(m)	BETA BLOCKING AGENTS, SELECTIVE	7.73468	FALSE	21.3625
Cer(m18:0/24:0)	C08CA	Cer(m)	DIHYDROPYRIDINE DERIVATIVES	-0.157886	FALSE	21.3625
Cer(m18:0/24:0)	C08D	Cer(m)	SELECTIVE CALCIUM CHANNEL BLOCKERS WITH DIRECT CARDIAC EFFECTS	-0.444704	FALSE	21.3625
Cer(m18:0/24:0)	C09AA	Cer(m)	ACE INHIBITORS, PLAIN	0.688559	FALSE	21.3625
Cer(m18:0/24:0)	C09B	Cer(m)	ACE INHIBITORS, COMBINATIONS	-0.680871	FALSE	21.3625
Cer(m18:0/24:0)	C09CA	Cer(m)	ANGIOTENSIN II RECEPTOR BLOCKERS (ARBS), PLAIN	0.534684	FALSE	21.3625
Cer(m18:0/24:0)	C10AA	Cer(m)	HMG COA REDUCTASE INHIBITORS	0.382393	FALSE	21.3625
Cer(m18:0/24:0)	C10AB	Cer(m)	FIBRATES	0.848342	FALSE	21.3625
Cer(m18:0/24:0)	C10AD	Cer(m)	NICOTINIC ACID AND DERIVATIVES	0.0407497	FALSE	21.3625
Cer(m18:0/24:0)	C10AX	Cer(m)	OTHER LIPID MODIFYING AGENTS	1.41741	FALSE	21.3625
Cer(m18:0/24:0)	C10AX06	Cer(m)	OMEGA-3-TRIGLYCERIDES INCL. OTHER ESTERS AND ACIDS	0.200454	FALSE	21.3625
Cer(m18:0/24:0)	C10BA02	Cer(m)	SIMVASTATIN AND EZETIMIBE	2.12126	FALSE	21.3625
Cer(m18:0/24:0)	D	Cer(m)	DERMATOLOGICALS	-0.249961	FALSE	21.3625
Cer(m18:0/24:0)	D07A	Cer(m)	CORTICOSTEROIDS, PLAIN	2.13536	FALSE	21.3625
Cer(m18:0/24:0)	G03	Cer(m)	SEX HORMONES AND MODULATORS OF THE GENITAL SYSTEM	-0.231107	FALSE	21.3625
Cer(m18:0/24:0)	G03BA	Cer(m)	3-OXOANDROSTEN (4) DERIVATIVES	-1.68333	FALSE	21.3625
Cer(m18:0/24:0)	G03C	Cer(m)	ESTROGENS	0.0979468	FALSE	21.3625
Cer(m18:0/24:0)	G03CA	Cer(m)	NATURAL AND SEMISYNTHETIC ESTROGENS, PLAIN	2.02062	FALSE	21.3625
Cer(m18:0/24:0)	G03DA	Cer(m)	PREGNEN (4) DERIVATIVES	1.94569	FALSE	21.3625
Cer(m18:0/24:0)	G04BD	Cer(m)	DRUGS FOR URINARY FREQUENCY AND INCONTINENCE	-1.23524	FALSE	21.3625
Cer(m18:0/24:0)	G04BE	Cer(m)	DRUGS USED IN ERECTILE DYSFUNCTION	0.16348	FALSE	21.3625
Cer(m18:0/24:0)	G04CA	Cer(m)	ALPHA-ADRENORECEPTOR ANTAGONISTS	-0.815384	FALSE	21.3625
Cer(m18:0/24:0)	G04CB	Cer(m)	TESTOSTERONE-5-ALPHA REDUCTASE INHIBITORS	0.0290389	FALSE	21.3625
Cer(m18:0/24:0)	G04CX02	Cer(m)	SABALIS SERRULATAE FRUCTUS	1.08526	FALSE	21.3625
Cer(m18:0/24:0)	H	Cer(m)	SYSTEMIC HORMONAL PREPARATIONS, EXCL. SEX HORMONES AND INSULINS	0.0354333	FALSE	21.3625
Cer(m18:0/24:0)	H03AA	Cer(m)	THYROID HORMONES	1.10853	FALSE	21.3625
Cer(m18:0/24:0)	J01	Cer(m)	ANTIBACTERIALS FOR SYSTEMIC USE	12.5186	FALSE	21.3625
Cer(m18:0/24:0)	L	Cer(m)	ANTINEOPLASTIC AND IMMUNOMODULATING AGENTS	-0.778342	FALSE	21.3625
Cer(m18:0/24:0)	M	Cer(m)	MUSCULO-SKELETAL SYSTEM	-0.524999	FALSE	21.3625
Cer(m18:0/24:0)	M01AB	Cer(m)	ACETIC ACID DERIVATIVES AND RELATED SUBSTANCES	-0.368237	FALSE	21.3625
Cer(m18:0/24:0)	M01AC	Cer(m)	OXICAMS	3.30206	FALSE	21.3625
Cer(m18:0/24:0)	M01AE	Cer(m)	PROPIONIC ACID DERIVATIVES	-0.377526	FALSE	21.3625
Cer(m18:0/24:0)	M01AE01	Cer(m)	IBUPROFEN	-0.875765	FALSE	21.3625
Cer(m18:0/24:0)	M01AH	Cer(m)	COXIBS	-0.0134063	FALSE	21.3625
Cer(m18:0/24:0)	M01AX	Cer(m)	OTHER ANTIINFLAMMATORY AND ANTIRHEUMATIC AGENTS, NON-STEROIDS	0.459518	FALSE	21.3625
Cer(m18:0/24:0)	M04A	Cer(m)	ANTIGOUT PREPARATIONS	-0.0541323	FALSE	21.3625
Cer(m18:0/24:0)	M05BA	Cer(m)	BISPHOSPHONATES	0.901843	FALSE	21.3625
Cer(m18:0/24:0)	N	Cer(m)	NERVOUS SYSTEM	-0.728449	FALSE	21.3625
Cer(m18:0/24:0)	N02	Cer(m)	ANALGESICS	0.272772	FALSE	21.3625
Cer(m18:0/24:0)	N02BA	Cer(m)	SALICYLIC ACID AND DERIVATIVES	10.9155	FALSE	21.3625
Cer(m18:0/24:0)	N02BE	Cer(m)	ANILIDES	-0.780234	FALSE	21.3625
Cer(m18:0/24:0)	N03AX	Cer(m)	OTHER ANTIEPILEPTICS	-0.404796	FALSE	21.3625
Cer(m18:0/24:0)	N05BA	Cer(m)	BENZODIAZEPINE DERIVATIVES	0.708694	FALSE	21.3625
Cer(m18:0/24:0)	N05CF	Cer(m)	BENZODIAZEPINE RELATED DRUGS	0.278831	FALSE	21.3625
Cer(m18:0/24:0)	N05CH	Cer(m)	MELATONIN RECEPTOR AGONISTS	0.629739	FALSE	21.3625
Cer(m18:0/24:0)	N06	Cer(m)	PSYCHOANALEPTICS	2.04535	FALSE	21.3625
Cer(m18:0/24:0)	N06AB	Cer(m)	SELECTIVE SEROTONIN REUPTAKE INHIBITORS	-0.65769	FALSE	21.3625
Cer(m18:0/24:0)	N06AX	Cer(m)	OTHER ANTIDEPRESSANTS	1.03713	FALSE	21.3625
Cer(m18:0/24:0)	R	Cer(m)	RESPIRATORY SYSTEM	-0.173173	FALSE	21.3625
Cer(m18:0/24:0)	R01	Cer(m)	NASAL PREPARATIONS	0.302278	FALSE	21.3625
Cer(m18:0/24:0)	R01AD	Cer(m)	CORTICOSTEROIDS	1.10152	FALSE	21.3625
Cer(m18:0/24:0)	R03A	Cer(m)	ADRENERGICS, INHALANTS	9.91416	FALSE	21.3625
Cer(m18:0/24:0)	R03CC	Cer(m)	SELECTIVE BETA-2-ADRENORECEPTOR AGONISTS	-0.113553	FALSE	21.3625
Cer(m18:0/24:0)	R03DC	Cer(m)	LEUKOTRIENE RECEPTOR ANTAGONISTS	10.1459	FALSE	21.3625
Cer(m18:0/24:0)	R06A	Cer(m)	ANTIHISTAMINES FOR SYSTEMIC USE	12.2178	FALSE	21.3625
Cer(m18:0/24:0)	R06AE	Cer(m)	PIPERAZINE DERIVATIVES	0.656577	FALSE	21.3625
Cer(m18:0/24:0)	R06AX	Cer(m)	OTHER ANTIHISTAMINES FOR SYSTEMIC USE	0.0369279	FALSE	21.3625
Cer(m18:0/24:0)	S01	Cer(m)	OPHTHALMOLOGICALS	-0.0216455	FALSE	21.3625
Cer(m18:0/24:0)	S01ED	Cer(m)	BETA BLOCKING AGENTS	0.145712	FALSE	21.3625
Cer(m18:0/24:0)	S01EE	Cer(m)	PROSTAGLANDIN ANALOGUES	1.10277	FALSE	21.3625
Cer(m18:0/24:0)	S01XA	Cer(m)	OTHER OPHTHALMOLOGICALS	6.6179	FALSE	21.3625
Cer(m18:0/24:1)	A	Cer(m)	ALIMENTARY TRACT AND METABOLISM	1.83252	FALSE	21.3625
Cer(m18:0/24:1)	A02BA	Cer(m)	H2-RECEPTOR ANTAGONISTS	0.221421	FALSE	21.3625
Cer(m18:0/24:1)	A02BC	Cer(m)	PROTON PUMP INHIBITORS	-0.106175	FALSE	21.3625
Cer(m18:0/24:1)	A06A	Cer(m)	DRUGS FOR CONSTIPATION	0.747827	FALSE	21.3625
Cer(m18:0/24:1)	A06AA	Cer(m)	SOFTENERS, EMOLLIENTS	-0.319369	FALSE	21.3625
Cer(m18:0/24:1)	A06AC	Cer(m)	BULK-FORMING LAXATIVES	1.28084	FALSE	21.3625
Cer(m18:0/24:1)	A06AC01	Cer(m)	ISPAGHULA (PSYLLA SEEDS)	14.2169	FALSE	21.3625
Cer(m18:0/24:1)	A07	Cer(m)	ANTIDIARRHEALS, INTESTINAL ANTIINFLAMMATORY/ANTIINFECTIVE AGENTS	1.68	FALSE	21.3625
Cer(m18:0/24:1)	A10	Cer(m)	DRUGS USED IN DIABETES	-0.0576215	FALSE	21.3625
Cer(m18:0/24:1)	A10BA	Cer(m)	BIGUANIDES	4.4542	FALSE	21.3625
Cer(m18:0/24:1)	A10BB	Cer(m)	SULFONYLUREAS	2.26412	FALSE	21.3625
Cer(m18:0/24:1)	A11	Cer(m)	VITAMINS	0.120008	FALSE	21.3625
Cer(m18:0/24:1)	A11B	Cer(m)	MULTIVITAMINS, PLAIN	17.0722	FALSE	21.3625
Cer(m18:0/24:1)	A11G	Cer(m)	ASCORBIC ACID (VITAMIN C), INCL. COMBINATIONS	0.52487	FALSE	21.3625
Cer(m18:0/24:1)	A12	Cer(m)	MINERALS	0.606543	FALSE	21.3625
Cer(m18:0/24:1)	A12BA	Cer(m)	POTASSIUM	0.19003	FALSE	21.3625
Cer(m18:0/24:1)	A12CB	Cer(m)	ZINC	-0.755649	FALSE	21.3625
Cer(m18:0/24:1)	A12CE	Cer(m)	SELENIUM	-0.23408	FALSE	21.3625
Cer(m18:0/24:1)	B01AA	Cer(m)	VITAMIN K ANTAGONISTS	2.81163	FALSE	21.3625
Cer(m18:0/24:1)	B01AC	Cer(m)	PLATELET AGGREGATION INHIBITORS EXCL. HEPARIN	0.318581	FALSE	21.3625
Cer(m18:0/24:1)	B03A	Cer(m)	IRON PREPARATIONS	-0.547582	FALSE	21.3625
Cer(m18:0/24:1)	B03BA	Cer(m)	VITAMIN B12 (CYANOCOBALAMIN AND ANALOGUES)	0.587956	FALSE	21.3625
Cer(m18:0/24:1)	B03BB	Cer(m)	FOLIC ACID AND DERIVATIVES	0.374862	FALSE	21.3625
Cer(m18:0/24:1)	C	Cer(m)	CARDIOVASCULAR SYSTEM	-1.75193	FALSE	21.3625
Cer(m18:0/24:1)	C01	Cer(m)	CARDIAC THERAPY	6.40229	FALSE	21.3625
Cer(m18:0/24:1)	C01DA	Cer(m)	ORGANIC NITRATES	1.69766	FALSE	21.3625
Cer(m18:0/24:1)	C01EB	Cer(m)	OTHER CARDIAC PREPARATIONS	0.99059	FALSE	21.3625
Cer(m18:0/24:1)	C02	Cer(m)	ANTIHYPERTENSIVES	0.473318	FALSE	21.3625
Cer(m18:0/24:1)	C03	Cer(m)	DIURETICS	10.8321	FALSE	21.3625
Cer(m18:0/24:1)	C03AA	Cer(m)	THIAZIDES, PLAIN	8.37175	FALSE	21.3625
Cer(m18:0/24:1)	C03CA	Cer(m)	SULFONAMIDES, PLAIN	1.62855	FALSE	21.3625
Cer(m18:0/24:1)	C03EA	Cer(m)	LOW-CEILING DIURETICS AND POTASSIUM-SPARING AGENTS	13.6452	FALSE	21.3625
Cer(m18:0/24:1)	C07A	Cer(m)	BETA BLOCKING AGENTS	2.02713	FALSE	21.3625
Cer(m18:0/24:1)	C07AB	Cer(m)	BETA BLOCKING AGENTS, SELECTIVE	0.253987	FALSE	21.3625
Cer(m18:0/24:1)	C08CA	Cer(m)	DIHYDROPYRIDINE DERIVATIVES	-0.135214	FALSE	21.3625
Cer(m18:0/24:1)	C08D	Cer(m)	SELECTIVE CALCIUM CHANNEL BLOCKERS WITH DIRECT CARDIAC EFFECTS	-1.15038	FALSE	21.3625
Cer(m18:0/24:1)	C09AA	Cer(m)	ACE INHIBITORS, PLAIN	-0.596142	FALSE	21.3625
Cer(m18:0/24:1)	C09B	Cer(m)	ACE INHIBITORS, COMBINATIONS	0.0374617	FALSE	21.3625
Cer(m18:0/24:1)	C09CA	Cer(m)	ANGIOTENSIN II RECEPTOR BLOCKERS (ARBS), PLAIN	1.14301	FALSE	21.3625
Cer(m18:0/24:1)	C10AA	Cer(m)	HMG COA REDUCTASE INHIBITORS	0.361803	FALSE	21.3625
Cer(m18:0/24:1)	C10AB	Cer(m)	FIBRATES	0.809696	FALSE	21.3625
Cer(m18:0/24:1)	C10AD	Cer(m)	NICOTINIC ACID AND DERIVATIVES	-0.551883	FALSE	21.3625
Cer(m18:0/24:1)	C10AX	Cer(m)	OTHER LIPID MODIFYING AGENTS	0.609919	FALSE	21.3625
Cer(m18:0/24:1)	C10AX06	Cer(m)	OMEGA-3-TRIGLYCERIDES INCL. OTHER ESTERS AND ACIDS	-0.370939	FALSE	21.3625
Cer(m18:0/24:1)	C10BA02	Cer(m)	SIMVASTATIN AND EZETIMIBE	1.34879	FALSE	21.3625
Cer(m18:0/24:1)	D	Cer(m)	DERMATOLOGICALS	1.14483	FALSE	21.3625
Cer(m18:0/24:1)	D07A	Cer(m)	CORTICOSTEROIDS, PLAIN	2.711	FALSE	21.3625
Cer(m18:0/24:1)	G03	Cer(m)	SEX HORMONES AND MODULATORS OF THE GENITAL SYSTEM	-0.307945	FALSE	21.3625
Cer(m18:0/24:1)	G03BA	Cer(m)	3-OXOANDROSTEN (4) DERIVATIVES	-1.09135	FALSE	21.3625
Cer(m18:0/24:1)	G03C	Cer(m)	ESTROGENS	-0.407753	FALSE	21.3625
Cer(m18:0/24:1)	G03CA	Cer(m)	NATURAL AND SEMISYNTHETIC ESTROGENS, PLAIN	9.4679	FALSE	21.3625
Cer(m18:0/24:1)	G03DA	Cer(m)	PREGNEN (4) DERIVATIVES	1.76604	FALSE	21.3625
Cer(m18:0/24:1)	G04BD	Cer(m)	DRUGS FOR URINARY FREQUENCY AND INCONTINENCE	-0.0923827	FALSE	21.3625
Cer(m18:0/24:1)	G04BE	Cer(m)	DRUGS USED IN ERECTILE DYSFUNCTION	0.164245	FALSE	21.3625
Cer(m18:0/24:1)	G04CA	Cer(m)	ALPHA-ADRENORECEPTOR ANTAGONISTS	-0.187392	FALSE	21.3625
Cer(m18:0/24:1)	G04CB	Cer(m)	TESTOSTERONE-5-ALPHA REDUCTASE INHIBITORS	-0.347627	FALSE	21.3625
Cer(m18:0/24:1)	G04CX02	Cer(m)	SABALIS SERRULATAE FRUCTUS	-1.29425	FALSE	21.3625
Cer(m18:0/24:1)	H	Cer(m)	SYSTEMIC HORMONAL PREPARATIONS, EXCL. SEX HORMONES AND INSULINS	0.421257	FALSE	21.3625
Cer(m18:0/24:1)	H03AA	Cer(m)	THYROID HORMONES	0.813167	FALSE	21.3625
Cer(m18:0/24:1)	J01	Cer(m)	ANTIBACTERIALS FOR SYSTEMIC USE	-0.821062	FALSE	21.3625
Cer(m18:0/24:1)	L	Cer(m)	ANTINEOPLASTIC AND IMMUNOMODULATING AGENTS	1.12018	FALSE	21.3625
Cer(m18:0/24:1)	M	Cer(m)	MUSCULO-SKELETAL SYSTEM	-0.864686	FALSE	21.3625
Cer(m18:0/24:1)	M01AB	Cer(m)	ACETIC ACID DERIVATIVES AND RELATED SUBSTANCES	-0.224886	FALSE	21.3625
Cer(m18:0/24:1)	M01AC	Cer(m)	OXICAMS	0.464523	FALSE	21.3625
Cer(m18:0/24:1)	M01AE	Cer(m)	PROPIONIC ACID DERIVATIVES	-1.4015	FALSE	21.3625
Cer(m18:0/24:1)	M01AE01	Cer(m)	IBUPROFEN	-0.382753	FALSE	21.3625
Cer(m18:0/24:1)	M01AH	Cer(m)	COXIBS	0.373363	FALSE	21.3625
Cer(m18:0/24:1)	M01AX	Cer(m)	OTHER ANTIINFLAMMATORY AND ANTIRHEUMATIC AGENTS, NON-STEROIDS	-0.135361	FALSE	21.3625
Cer(m18:0/24:1)	M04A	Cer(m)	ANTIGOUT PREPARATIONS	9.1588	FALSE	21.3625
Cer(m18:0/24:1)	M05BA	Cer(m)	BISPHOSPHONATES	-0.133283	FALSE	21.3625
Cer(m18:0/24:1)	N	Cer(m)	NERVOUS SYSTEM	-0.0968426	FALSE	21.3625
Cer(m18:0/24:1)	N02	Cer(m)	ANALGESICS	-0.484276	FALSE	21.3625
Cer(m18:0/24:1)	N02BA	Cer(m)	SALICYLIC ACID AND DERIVATIVES	12.8878	FALSE	21.3625
Cer(m18:0/24:1)	N02BE	Cer(m)	ANILIDES	0.727103	FALSE	21.3625
Cer(m18:0/24:1)	N03AX	Cer(m)	OTHER ANTIEPILEPTICS	-0.278693	FALSE	21.3625
Cer(m18:0/24:1)	N05BA	Cer(m)	BENZODIAZEPINE DERIVATIVES	1.39221	FALSE	21.3625
Cer(m18:0/24:1)	N05CF	Cer(m)	BENZODIAZEPINE RELATED DRUGS	0.57744	FALSE	21.3625
Cer(m18:0/24:1)	N05CH	Cer(m)	MELATONIN RECEPTOR AGONISTS	-0.313291	FALSE	21.3625
Cer(m18:0/24:1)	N06	Cer(m)	PSYCHOANALEPTICS	1.20097	FALSE	21.3625
Cer(m18:0/24:1)	N06AB	Cer(m)	SELECTIVE SEROTONIN REUPTAKE INHIBITORS	-0.832482	FALSE	21.3625
Cer(m18:0/24:1)	N06AX	Cer(m)	OTHER ANTIDEPRESSANTS	1.03428	FALSE	21.3625
Cer(m18:0/24:1)	R	Cer(m)	RESPIRATORY SYSTEM	1.1822	FALSE	21.3625
Cer(m18:0/24:1)	R01	Cer(m)	NASAL PREPARATIONS	-0.0163034	FALSE	21.3625
Cer(m18:0/24:1)	R01AD	Cer(m)	CORTICOSTEROIDS	0.597623	FALSE	21.3625
Cer(m18:0/24:1)	R03A	Cer(m)	ADRENERGICS, INHALANTS	9.79608	FALSE	21.3625
Cer(m18:0/24:1)	R03CC	Cer(m)	SELECTIVE BETA-2-ADRENORECEPTOR AGONISTS	-0.285745	FALSE	21.3625
Cer(m18:0/24:1)	R03DC	Cer(m)	LEUKOTRIENE RECEPTOR ANTAGONISTS	1.99692	FALSE	21.3625
Cer(m18:0/24:1)	R06A	Cer(m)	ANTIHISTAMINES FOR SYSTEMIC USE	11.5303	FALSE	21.3625
Cer(m18:0/24:1)	R06AE	Cer(m)	PIPERAZINE DERIVATIVES	-0.394282	FALSE	21.3625
Cer(m18:0/24:1)	R06AX	Cer(m)	OTHER ANTIHISTAMINES FOR SYSTEMIC USE	-0.639059	FALSE	21.3625
Cer(m18:0/24:1)	S01	Cer(m)	OPHTHALMOLOGICALS	0.0582328	FALSE	21.3625
Cer(m18:0/24:1)	S01ED	Cer(m)	BETA BLOCKING AGENTS	-0.204655	FALSE	21.3625
Cer(m18:0/24:1)	S01EE	Cer(m)	PROSTAGLANDIN ANALOGUES	0.814436	FALSE	21.3625
Cer(m18:0/24:1)	S01XA	Cer(m)	OTHER OPHTHALMOLOGICALS	-1.18585	FALSE	21.3625
Cer(m18:1/18:0)	A	Cer(m)	ALIMENTARY TRACT AND METABOLISM	-0.0466408	FALSE	21.3625
Cer(m18:1/18:0)	A02BA	Cer(m)	H2-RECEPTOR ANTAGONISTS	-0.000554606	FALSE	21.3625
Cer(m18:1/18:0)	A02BC	Cer(m)	PROTON PUMP INHIBITORS	0.80973	FALSE	21.3625
Cer(m18:1/18:0)	A06A	Cer(m)	DRUGS FOR CONSTIPATION	0.497133	FALSE	21.3625
Cer(m18:1/18:0)	A06AA	Cer(m)	SOFTENERS, EMOLLIENTS	0.615488	FALSE	21.3625
Cer(m18:1/18:0)	A06AC	Cer(m)	BULK-FORMING LAXATIVES	0.576581	FALSE	21.3625
Cer(m18:1/18:0)	A06AC01	Cer(m)	ISPAGHULA (PSYLLA SEEDS)	16.4796	FALSE	21.3625
Cer(m18:1/18:0)	A07	Cer(m)	ANTIDIARRHEALS, INTESTINAL ANTIINFLAMMATORY/ANTIINFECTIVE AGENTS	8.51366	FALSE	21.3625
Cer(m18:1/18:0)	A10	Cer(m)	DRUGS USED IN DIABETES	2.13345	FALSE	21.3625
Cer(m18:1/18:0)	A10BA	Cer(m)	BIGUANIDES	11.7584	FALSE	21.3625
Cer(m18:1/18:0)	A10BB	Cer(m)	SULFONYLUREAS	2.17235	FALSE	21.3625
Cer(m18:1/18:0)	A11	Cer(m)	VITAMINS	-0.0742371	FALSE	21.3625
Cer(m18:1/18:0)	A11B	Cer(m)	MULTIVITAMINS, PLAIN	7.54516	FALSE	21.3625
Cer(m18:1/18:0)	A11G	Cer(m)	ASCORBIC ACID (VITAMIN C), INCL. COMBINATIONS	0.801326	FALSE	21.3625
Cer(m18:1/18:0)	A12	Cer(m)	MINERALS	0.975534	FALSE	21.3625
Cer(m18:1/18:0)	A12BA	Cer(m)	POTASSIUM	-1.15091	FALSE	21.3625
Cer(m18:1/18:0)	A12CB	Cer(m)	ZINC	-1.64146	FALSE	21.3625
Cer(m18:1/18:0)	A12CE	Cer(m)	SELENIUM	-0.358315	FALSE	21.3625
Cer(m18:1/18:0)	B01AA	Cer(m)	VITAMIN K ANTAGONISTS	2.97615	FALSE	21.3625
Cer(m18:1/18:0)	B01AC	Cer(m)	PLATELET AGGREGATION INHIBITORS EXCL. HEPARIN	-0.836669	FALSE	21.3625
Cer(m18:1/18:0)	B03A	Cer(m)	IRON PREPARATIONS	0.29187	FALSE	21.3625
Cer(m18:1/18:0)	B03BA	Cer(m)	VITAMIN B12 (CYANOCOBALAMIN AND ANALOGUES)	-0.0950352	FALSE	21.3625
Cer(m18:1/18:0)	B03BB	Cer(m)	FOLIC ACID AND DERIVATIVES	-0.235777	FALSE	21.3625
Cer(m18:1/18:0)	C	Cer(m)	CARDIOVASCULAR SYSTEM	-1.32047	FALSE	21.3625
Cer(m18:1/18:0)	C01	Cer(m)	CARDIAC THERAPY	12.8294	FALSE	21.3625
Cer(m18:1/18:0)	C01DA	Cer(m)	ORGANIC NITRATES	7.02241	FALSE	21.3625
Cer(m18:1/18:0)	C01EB	Cer(m)	OTHER CARDIAC PREPARATIONS	1.24901	FALSE	21.3625
Cer(m18:1/18:0)	C02	Cer(m)	ANTIHYPERTENSIVES	3.00971	FALSE	21.3625
Cer(m18:1/18:0)	C03	Cer(m)	DIURETICS	10.1441	FALSE	21.3625
Cer(m18:1/18:0)	C03AA	Cer(m)	THIAZIDES, PLAIN	11.1163	FALSE	21.3625
Cer(m18:1/18:0)	C03CA	Cer(m)	SULFONAMIDES, PLAIN	2.59868	FALSE	21.3625
Cer(m18:1/18:0)	C03EA	Cer(m)	LOW-CEILING DIURETICS AND POTASSIUM-SPARING AGENTS	13.6662	FALSE	21.3625
Cer(m18:1/18:0)	C07A	Cer(m)	BETA BLOCKING AGENTS	0.309933	FALSE	21.3625
Cer(m18:1/18:0)	C07AB	Cer(m)	BETA BLOCKING AGENTS, SELECTIVE	2.6004	FALSE	21.3625
Cer(m18:1/18:0)	C08CA	Cer(m)	DIHYDROPYRIDINE DERIVATIVES	-0.449737	FALSE	21.3625
Cer(m18:1/18:0)	C08D	Cer(m)	SELECTIVE CALCIUM CHANNEL BLOCKERS WITH DIRECT CARDIAC EFFECTS	-1.69152	FALSE	21.3625
Cer(m18:1/18:0)	C09AA	Cer(m)	ACE INHIBITORS, PLAIN	-0.136857	FALSE	21.3625
Cer(m18:1/18:0)	C09B	Cer(m)	ACE INHIBITORS, COMBINATIONS	0.362009	FALSE	21.3625
Cer(m18:1/18:0)	C09CA	Cer(m)	ANGIOTENSIN II RECEPTOR BLOCKERS (ARBS), PLAIN	0.476817	FALSE	21.3625
Cer(m18:1/18:0)	C10AA	Cer(m)	HMG COA REDUCTASE INHIBITORS	9.71548	FALSE	21.3625
Cer(m18:1/18:0)	C10AB	Cer(m)	FIBRATES	1.65953	FALSE	21.3625
Cer(m18:1/18:0)	C10AD	Cer(m)	NICOTINIC ACID AND DERIVATIVES	-0.970635	FALSE	21.3625
Cer(m18:1/18:0)	C10AX	Cer(m)	OTHER LIPID MODIFYING AGENTS	6.46998	FALSE	21.3625
Cer(m18:1/18:0)	C10AX06	Cer(m)	OMEGA-3-TRIGLYCERIDES INCL. OTHER ESTERS AND ACIDS	-0.27747	FALSE	21.3625
Cer(m18:1/18:0)	C10BA02	Cer(m)	SIMVASTATIN AND EZETIMIBE	-0.181595	FALSE	21.3625
Cer(m18:1/18:0)	D	Cer(m)	DERMATOLOGICALS	0.0384677	FALSE	21.3625
Cer(m18:1/18:0)	D07A	Cer(m)	CORTICOSTEROIDS, PLAIN	2.26404	FALSE	21.3625
Cer(m18:1/18:0)	G03	Cer(m)	SEX HORMONES AND MODULATORS OF THE GENITAL SYSTEM	0.346383	FALSE	21.3625
Cer(m18:1/18:0)	G03BA	Cer(m)	3-OXOANDROSTEN (4) DERIVATIVES	-0.107388	FALSE	21.3625
Cer(m18:1/18:0)	G03C	Cer(m)	ESTROGENS	1.00301	FALSE	21.3625
Cer(m18:1/18:0)	G03CA	Cer(m)	NATURAL AND SEMISYNTHETIC ESTROGENS, PLAIN	6.69344	FALSE	21.3625
Cer(m18:1/18:0)	G03DA	Cer(m)	PREGNEN (4) DERIVATIVES	2.39575	FALSE	21.3625
Cer(m18:1/18:0)	G04BD	Cer(m)	DRUGS FOR URINARY FREQUENCY AND INCONTINENCE	1.05212	FALSE	21.3625
Cer(m18:1/18:0)	G04BE	Cer(m)	DRUGS USED IN ERECTILE DYSFUNCTION	1.12923	FALSE	21.3625
Cer(m18:1/18:0)	G04CA	Cer(m)	ALPHA-ADRENORECEPTOR ANTAGONISTS	0.0231571	FALSE	21.3625
Cer(m18:1/18:0)	G04CB	Cer(m)	TESTOSTERONE-5-ALPHA REDUCTASE INHIBITORS	-0.400787	FALSE	21.3625
Cer(m18:1/18:0)	G04CX02	Cer(m)	SABALIS SERRULATAE FRUCTUS	-1.18822	FALSE	21.3625
Cer(m18:1/18:0)	H	Cer(m)	SYSTEMIC HORMONAL PREPARATIONS, EXCL. SEX HORMONES AND INSULINS	-0.993776	FALSE	21.3625
Cer(m18:1/18:0)	H03AA	Cer(m)	THYROID HORMONES	0.528659	FALSE	21.3625
Cer(m18:1/18:0)	J01	Cer(m)	ANTIBACTERIALS FOR SYSTEMIC USE	-0.455315	FALSE	21.3625
Cer(m18:1/18:0)	L	Cer(m)	ANTINEOPLASTIC AND IMMUNOMODULATING AGENTS	0.341499	FALSE	21.3625
Cer(m18:1/18:0)	M	Cer(m)	MUSCULO-SKELETAL SYSTEM	-0.931654	FALSE	21.3625
Cer(m18:1/18:0)	M01AB	Cer(m)	ACETIC ACID DERIVATIVES AND RELATED SUBSTANCES	3.48222	FALSE	21.3625
Cer(m18:1/18:0)	M01AC	Cer(m)	OXICAMS	0.286092	FALSE	21.3625
Cer(m18:1/18:0)	M01AE	Cer(m)	PROPIONIC ACID DERIVATIVES	-0.504342	FALSE	21.3625
Cer(m18:1/18:0)	M01AE01	Cer(m)	IBUPROFEN	0.676701	FALSE	21.3625
Cer(m18:1/18:0)	M01AH	Cer(m)	COXIBS	0.0133257	FALSE	21.3625
Cer(m18:1/18:0)	M01AX	Cer(m)	OTHER ANTIINFLAMMATORY AND ANTIRHEUMATIC AGENTS, NON-STEROIDS	-0.213506	FALSE	21.3625
Cer(m18:1/18:0)	M04A	Cer(m)	ANTIGOUT PREPARATIONS	14.8968	FALSE	21.3625
Cer(m18:1/18:0)	M05BA	Cer(m)	BISPHOSPHONATES	1.10514	FALSE	21.3625
Cer(m18:1/18:0)	N	Cer(m)	NERVOUS SYSTEM	-0.052038	FALSE	21.3625
Cer(m18:1/18:0)	N02	Cer(m)	ANALGESICS	0.122678	FALSE	21.3625
Cer(m18:1/18:0)	N02BA	Cer(m)	SALICYLIC ACID AND DERIVATIVES	16.6076	FALSE	21.3625
Cer(m18:1/18:0)	N02BE	Cer(m)	ANILIDES	1.83177	FALSE	21.3625
Cer(m18:1/18:0)	N03AX	Cer(m)	OTHER ANTIEPILEPTICS	0.240965	FALSE	21.3625
Cer(m18:1/18:0)	N05BA	Cer(m)	BENZODIAZEPINE DERIVATIVES	0.750408	FALSE	21.3625
Cer(m18:1/18:0)	N05CF	Cer(m)	BENZODIAZEPINE RELATED DRUGS	-0.339983	FALSE	21.3625
Cer(m18:1/18:0)	N05CH	Cer(m)	MELATONIN RECEPTOR AGONISTS	-0.872731	FALSE	21.3625
Cer(m18:1/18:0)	N06	Cer(m)	PSYCHOANALEPTICS	0.0357995	FALSE	21.3625
Cer(m18:1/18:0)	N06AB	Cer(m)	SELECTIVE SEROTONIN REUPTAKE INHIBITORS	0.320473	FALSE	21.3625
Cer(m18:1/18:0)	N06AX	Cer(m)	OTHER ANTIDEPRESSANTS	-0.849926	FALSE	21.3625
Cer(m18:1/18:0)	R	Cer(m)	RESPIRATORY SYSTEM	1.21927	FALSE	21.3625
Cer(m18:1/18:0)	R01	Cer(m)	NASAL PREPARATIONS	0.824399	FALSE	21.3625
Cer(m18:1/18:0)	R01AD	Cer(m)	CORTICOSTEROIDS	0.0649387	FALSE	21.3625
Cer(m18:1/18:0)	R03A	Cer(m)	ADRENERGICS, INHALANTS	8.33166	FALSE	21.3625
Cer(m18:1/18:0)	R03CC	Cer(m)	SELECTIVE BETA-2-ADRENORECEPTOR AGONISTS	-0.0951697	FALSE	21.3625
Cer(m18:1/18:0)	R03DC	Cer(m)	LEUKOTRIENE RECEPTOR ANTAGONISTS	2.38285	FALSE	21.3625
Cer(m18:1/18:0)	R06A	Cer(m)	ANTIHISTAMINES FOR SYSTEMIC USE	11.192	FALSE	21.3625
Cer(m18:1/18:0)	R06AE	Cer(m)	PIPERAZINE DERIVATIVES	-0.394775	FALSE	21.3625
Cer(m18:1/18:0)	R06AX	Cer(m)	OTHER ANTIHISTAMINES FOR SYSTEMIC USE	2.0847	FALSE	21.3625
Cer(m18:1/18:0)	S01	Cer(m)	OPHTHALMOLOGICALS	1.9021	FALSE	21.3625
Cer(m18:1/18:0)	S01ED	Cer(m)	BETA BLOCKING AGENTS	-0.663661	FALSE	21.3625
Cer(m18:1/18:0)	S01EE	Cer(m)	PROSTAGLANDIN ANALOGUES	0.535088	FALSE	21.3625
Cer(m18:1/18:0)	S01XA	Cer(m)	OTHER OPHTHALMOLOGICALS	-1.24318	FALSE	21.3625
Cer(m18:1/20:0)	A	Cer(m)	ALIMENTARY TRACT AND METABOLISM	-0.762428	FALSE	21.3625
Cer(m18:1/20:0)	A02BA	Cer(m)	H2-RECEPTOR ANTAGONISTS	-0.124793	FALSE	21.3625
Cer(m18:1/20:0)	A02BC	Cer(m)	PROTON PUMP INHIBITORS	-0.493501	FALSE	21.3625
Cer(m18:1/20:0)	A06A	Cer(m)	DRUGS FOR CONSTIPATION	-0.102761	FALSE	21.3625
Cer(m18:1/20:0)	A06AA	Cer(m)	SOFTENERS, EMOLLIENTS	0.108531	FALSE	21.3625
Cer(m18:1/20:0)	A06AC	Cer(m)	BULK-FORMING LAXATIVES	1.15008	FALSE	21.3625
Cer(m18:1/20:0)	A06AC01	Cer(m)	ISPAGHULA (PSYLLA SEEDS)	10.3465	FALSE	21.3625
Cer(m18:1/20:0)	A07	Cer(m)	ANTIDIARRHEALS, INTESTINAL ANTIINFLAMMATORY/ANTIINFECTIVE AGENTS	8.25447	FALSE	21.3625
Cer(m18:1/20:0)	A10	Cer(m)	DRUGS USED IN DIABETES	1.21064	FALSE	21.3625
Cer(m18:1/20:0)	A10BA	Cer(m)	BIGUANIDES	16.4345	FALSE	21.3625
Cer(m18:1/20:0)	A10BB	Cer(m)	SULFONYLUREAS	0.999022	FALSE	21.3625
Cer(m18:1/20:0)	A11	Cer(m)	VITAMINS	-0.430219	FALSE	21.3625
Cer(m18:1/20:0)	A11B	Cer(m)	MULTIVITAMINS, PLAIN	11.2445	FALSE	21.3625
Cer(m18:1/20:0)	A11G	Cer(m)	ASCORBIC ACID (VITAMIN C), INCL. COMBINATIONS	0.774967	FALSE	21.3625
Cer(m18:1/20:0)	A12	Cer(m)	MINERALS	1.63503	FALSE	21.3625
Cer(m18:1/20:0)	A12BA	Cer(m)	POTASSIUM	-0.282653	FALSE	21.3625
Cer(m18:1/20:0)	A12CB	Cer(m)	ZINC	-0.483881	FALSE	21.3625
Cer(m18:1/20:0)	A12CE	Cer(m)	SELENIUM	0.599194	FALSE	21.3625
Cer(m18:1/20:0)	B01AA	Cer(m)	VITAMIN K ANTAGONISTS	10.0114	FALSE	21.3625
Cer(m18:1/20:0)	B01AC	Cer(m)	PLATELET AGGREGATION INHIBITORS EXCL. HEPARIN	-1.80129	FALSE	21.3625
Cer(m18:1/20:0)	B03A	Cer(m)	IRON PREPARATIONS	-0.501656	FALSE	21.3625
Cer(m18:1/20:0)	B03BA	Cer(m)	VITAMIN B12 (CYANOCOBALAMIN AND ANALOGUES)	0.382599	FALSE	21.3625
Cer(m18:1/20:0)	B03BB	Cer(m)	FOLIC ACID AND DERIVATIVES	-0.366583	FALSE	21.3625
Cer(m18:1/20:0)	C	Cer(m)	CARDIOVASCULAR SYSTEM	-1.33287	FALSE	21.3625
Cer(m18:1/20:0)	C01	Cer(m)	CARDIAC THERAPY	14.1863	FALSE	21.3625
Cer(m18:1/20:0)	C01DA	Cer(m)	ORGANIC NITRATES	2.44475	FALSE	21.3625
Cer(m18:1/20:0)	C01EB	Cer(m)	OTHER CARDIAC PREPARATIONS	1.27236	FALSE	21.3625
Cer(m18:1/20:0)	C02	Cer(m)	ANTIHYPERTENSIVES	1.01255	FALSE	21.3625
Cer(m18:1/20:0)	C03	Cer(m)	DIURETICS	1.12509	FALSE	21.3625
Cer(m18:1/20:0)	C03AA	Cer(m)	THIAZIDES, PLAIN	10.2383	FALSE	21.3625
Cer(m18:1/20:0)	C03CA	Cer(m)	SULFONAMIDES, PLAIN	6.48345	FALSE	21.3625
Cer(m18:1/20:0)	C03EA	Cer(m)	LOW-CEILING DIURETICS AND POTASSIUM-SPARING AGENTS	12.8046	FALSE	21.3625
Cer(m18:1/20:0)	C07A	Cer(m)	BETA BLOCKING AGENTS	1.06629	FALSE	21.3625
Cer(m18:1/20:0)	C07AB	Cer(m)	BETA BLOCKING AGENTS, SELECTIVE	7.60451	FALSE	21.3625
Cer(m18:1/20:0)	C08CA	Cer(m)	DIHYDROPYRIDINE DERIVATIVES	-0.585155	FALSE	21.3625
Cer(m18:1/20:0)	C08D	Cer(m)	SELECTIVE CALCIUM CHANNEL BLOCKERS WITH DIRECT CARDIAC EFFECTS	-1.13921	FALSE	21.3625
Cer(m18:1/20:0)	C09AA	Cer(m)	ACE INHIBITORS, PLAIN	-0.521371	FALSE	21.3625
Cer(m18:1/20:0)	C09B	Cer(m)	ACE INHIBITORS, COMBINATIONS	0.0290312	FALSE	21.3625
Cer(m18:1/20:0)	C09CA	Cer(m)	ANGIOTENSIN II RECEPTOR BLOCKERS (ARBS), PLAIN	1.31011	FALSE	21.3625
Cer(m18:1/20:0)	C10AA	Cer(m)	HMG COA REDUCTASE INHIBITORS	13.0558	FALSE	21.3625
Cer(m18:1/20:0)	C10AB	Cer(m)	FIBRATES	2.14752	FALSE	21.3625
Cer(m18:1/20:0)	C10AD	Cer(m)	NICOTINIC ACID AND DERIVATIVES	-0.210034	FALSE	21.3625
Cer(m18:1/20:0)	C10AX	Cer(m)	OTHER LIPID MODIFYING AGENTS	10.6697	FALSE	21.3625
Cer(m18:1/20:0)	C10AX06	Cer(m)	OMEGA-3-TRIGLYCERIDES INCL. OTHER ESTERS AND ACIDS	-0.416589	FALSE	21.3625
Cer(m18:1/20:0)	C10BA02	Cer(m)	SIMVASTATIN AND EZETIMIBE	-1.07063	FALSE	21.3625
Cer(m18:1/20:0)	D	Cer(m)	DERMATOLOGICALS	1.01827	FALSE	21.3625
Cer(m18:1/20:0)	D07A	Cer(m)	CORTICOSTEROIDS, PLAIN	1.51466	FALSE	21.3625
Cer(m18:1/20:0)	G03	Cer(m)	SEX HORMONES AND MODULATORS OF THE GENITAL SYSTEM	2.41549	FALSE	21.3625
Cer(m18:1/20:0)	G03BA	Cer(m)	3-OXOANDROSTEN (4) DERIVATIVES	1.06535	FALSE	21.3625
Cer(m18:1/20:0)	G03C	Cer(m)	ESTROGENS	-0.905475	FALSE	21.3625
Cer(m18:1/20:0)	G03CA	Cer(m)	NATURAL AND SEMISYNTHETIC ESTROGENS, PLAIN	11.482	FALSE	21.3625
Cer(m18:1/20:0)	G03DA	Cer(m)	PREGNEN (4) DERIVATIVES	3.13684	FALSE	21.3625
Cer(m18:1/20:0)	G04BD	Cer(m)	DRUGS FOR URINARY FREQUENCY AND INCONTINENCE	-0.216773	FALSE	21.3625
Cer(m18:1/20:0)	G04BE	Cer(m)	DRUGS USED IN ERECTILE DYSFUNCTION	-0.00671689	FALSE	21.3625
Cer(m18:1/20:0)	G04CA	Cer(m)	ALPHA-ADRENORECEPTOR ANTAGONISTS	-0.180132	FALSE	21.3625
Cer(m18:1/20:0)	G04CB	Cer(m)	TESTOSTERONE-5-ALPHA REDUCTASE INHIBITORS	0.639825	FALSE	21.3625
Cer(m18:1/20:0)	G04CX02	Cer(m)	SABALIS SERRULATAE FRUCTUS	-0.288168	FALSE	21.3625
Cer(m18:1/20:0)	H	Cer(m)	SYSTEMIC HORMONAL PREPARATIONS, EXCL. SEX HORMONES AND INSULINS	0.126823	FALSE	21.3625
Cer(m18:1/20:0)	H03AA	Cer(m)	THYROID HORMONES	-0.00964799	FALSE	21.3625
Cer(m18:1/20:0)	J01	Cer(m)	ANTIBACTERIALS FOR SYSTEMIC USE	1.01525	FALSE	21.3625
Cer(m18:1/20:0)	L	Cer(m)	ANTINEOPLASTIC AND IMMUNOMODULATING AGENTS	1.23735	FALSE	21.3625
Cer(m18:1/20:0)	M	Cer(m)	MUSCULO-SKELETAL SYSTEM	-1.46887	FALSE	21.3625
Cer(m18:1/20:0)	M01AB	Cer(m)	ACETIC ACID DERIVATIVES AND RELATED SUBSTANCES	0.340193	FALSE	21.3625
Cer(m18:1/20:0)	M01AC	Cer(m)	OXICAMS	0.973255	FALSE	21.3625
Cer(m18:1/20:0)	M01AE	Cer(m)	PROPIONIC ACID DERIVATIVES	-0.205094	FALSE	21.3625
Cer(m18:1/20:0)	M01AE01	Cer(m)	IBUPROFEN	-0.475451	FALSE	21.3625
Cer(m18:1/20:0)	M01AH	Cer(m)	COXIBS	-1.25407	FALSE	21.3625
Cer(m18:1/20:0)	M01AX	Cer(m)	OTHER ANTIINFLAMMATORY AND ANTIRHEUMATIC AGENTS, NON-STEROIDS	0.28246	FALSE	21.3625
Cer(m18:1/20:0)	M04A	Cer(m)	ANTIGOUT PREPARATIONS	15.896	FALSE	21.3625
Cer(m18:1/20:0)	M05BA	Cer(m)	BISPHOSPHONATES	0.536934	FALSE	21.3625
Cer(m18:1/20:0)	N	Cer(m)	NERVOUS SYSTEM	-0.100124	FALSE	21.3625
Cer(m18:1/20:0)	N02	Cer(m)	ANALGESICS	-0.571182	FALSE	21.3625
Cer(m18:1/20:0)	N02BA	Cer(m)	SALICYLIC ACID AND DERIVATIVES	14.6802	FALSE	21.3625
Cer(m18:1/20:0)	N02BE	Cer(m)	ANILIDES	1.30605	FALSE	21.3625
Cer(m18:1/20:0)	N03AX	Cer(m)	OTHER ANTIEPILEPTICS	-0.137413	FALSE	21.3625
Cer(m18:1/20:0)	N05BA	Cer(m)	BENZODIAZEPINE DERIVATIVES	1.2616	FALSE	21.3625
Cer(m18:1/20:0)	N05CF	Cer(m)	BENZODIAZEPINE RELATED DRUGS	0.399291	FALSE	21.3625
Cer(m18:1/20:0)	N05CH	Cer(m)	MELATONIN RECEPTOR AGONISTS	-0.0300426	FALSE	21.3625
Cer(m18:1/20:0)	N06	Cer(m)	PSYCHOANALEPTICS	-0.117878	FALSE	21.3625
Cer(m18:1/20:0)	N06AB	Cer(m)	SELECTIVE SEROTONIN REUPTAKE INHIBITORS	-0.615943	FALSE	21.3625
Cer(m18:1/20:0)	N06AX	Cer(m)	OTHER ANTIDEPRESSANTS	-0.708241	FALSE	21.3625
Cer(m18:1/20:0)	R	Cer(m)	RESPIRATORY SYSTEM	1.59664	FALSE	21.3625
Cer(m18:1/20:0)	R01	Cer(m)	NASAL PREPARATIONS	0.877862	FALSE	21.3625
Cer(m18:1/20:0)	R01AD	Cer(m)	CORTICOSTEROIDS	1.49904	FALSE	21.3625
Cer(m18:1/20:0)	R03A	Cer(m)	ADRENERGICS, INHALANTS	6.82196	FALSE	21.3625
Cer(m18:1/20:0)	R03CC	Cer(m)	SELECTIVE BETA-2-ADRENORECEPTOR AGONISTS	-1.17358	FALSE	21.3625
Cer(m18:1/20:0)	R03DC	Cer(m)	LEUKOTRIENE RECEPTOR ANTAGONISTS	5.17297	FALSE	21.3625
Cer(m18:1/20:0)	R06A	Cer(m)	ANTIHISTAMINES FOR SYSTEMIC USE	10.8951	FALSE	21.3625
Cer(m18:1/20:0)	R06AE	Cer(m)	PIPERAZINE DERIVATIVES	-0.869621	FALSE	21.3625
Cer(m18:1/20:0)	R06AX	Cer(m)	OTHER ANTIHISTAMINES FOR SYSTEMIC USE	0.43305	FALSE	21.3625
Cer(m18:1/20:0)	S01	Cer(m)	OPHTHALMOLOGICALS	0.384066	FALSE	21.3625
Cer(m18:1/20:0)	S01ED	Cer(m)	BETA BLOCKING AGENTS	0.0460988	FALSE	21.3625
Cer(m18:1/20:0)	S01EE	Cer(m)	PROSTAGLANDIN ANALOGUES	0.280572	FALSE	21.3625
Cer(m18:1/20:0)	S01XA	Cer(m)	OTHER OPHTHALMOLOGICALS	-1.27661	FALSE	21.3625
Cer(m18:1/22:0)	A	Cer(m)	ALIMENTARY TRACT AND METABOLISM	-0.13699	FALSE	21.3625
Cer(m18:1/22:0)	A02BA	Cer(m)	H2-RECEPTOR ANTAGONISTS	0.654406	FALSE	21.3625
Cer(m18:1/22:0)	A02BC	Cer(m)	PROTON PUMP INHIBITORS	-0.120118	FALSE	21.3625
Cer(m18:1/22:0)	A06A	Cer(m)	DRUGS FOR CONSTIPATION	-0.0106049	FALSE	21.3625
Cer(m18:1/22:0)	A06AA	Cer(m)	SOFTENERS, EMOLLIENTS	-0.0887824	FALSE	21.3625
Cer(m18:1/22:0)	A06AC	Cer(m)	BULK-FORMING LAXATIVES	1.41254	FALSE	21.3625
Cer(m18:1/22:0)	A06AC01	Cer(m)	ISPAGHULA (PSYLLA SEEDS)	13.2993	FALSE	21.3625
Cer(m18:1/22:0)	A07	Cer(m)	ANTIDIARRHEALS, INTESTINAL ANTIINFLAMMATORY/ANTIINFECTIVE AGENTS	2.6527	FALSE	21.3625
Cer(m18:1/22:0)	A10	Cer(m)	DRUGS USED IN DIABETES	5.03642	FALSE	21.3625
Cer(m18:1/22:0)	A10BA	Cer(m)	BIGUANIDES	16.7284	FALSE	21.3625
Cer(m18:1/22:0)	A10BB	Cer(m)	SULFONYLUREAS	2.57634	FALSE	21.3625
Cer(m18:1/22:0)	A11	Cer(m)	VITAMINS	0.716657	FALSE	21.3625
Cer(m18:1/22:0)	A11B	Cer(m)	MULTIVITAMINS, PLAIN	7.40587	FALSE	21.3625
Cer(m18:1/22:0)	A11G	Cer(m)	ASCORBIC ACID (VITAMIN C), INCL. COMBINATIONS	1.89146	FALSE	21.3625
Cer(m18:1/22:0)	A12	Cer(m)	MINERALS	0.022424	FALSE	21.3625
Cer(m18:1/22:0)	A12BA	Cer(m)	POTASSIUM	0.728185	FALSE	21.3625
Cer(m18:1/22:0)	A12CB	Cer(m)	ZINC	-0.60788	FALSE	21.3625
Cer(m18:1/22:0)	A12CE	Cer(m)	SELENIUM	0.27229	FALSE	21.3625
Cer(m18:1/22:0)	B01AA	Cer(m)	VITAMIN K ANTAGONISTS	7.61168	FALSE	21.3625
Cer(m18:1/22:0)	B01AC	Cer(m)	PLATELET AGGREGATION INHIBITORS EXCL. HEPARIN	-1.57839	FALSE	21.3625
Cer(m18:1/22:0)	B03A	Cer(m)	IRON PREPARATIONS	-0.820671	FALSE	21.3625
Cer(m18:1/22:0)	B03BA	Cer(m)	VITAMIN B12 (CYANOCOBALAMIN AND ANALOGUES)	0.725812	FALSE	21.3625
Cer(m18:1/22:0)	B03BB	Cer(m)	FOLIC ACID AND DERIVATIVES	-0.383685	FALSE	21.3625
Cer(m18:1/22:0)	C	Cer(m)	CARDIOVASCULAR SYSTEM	-1.32392	FALSE	21.3625
Cer(m18:1/22:0)	C01	Cer(m)	CARDIAC THERAPY	9.64462	FALSE	21.3625
Cer(m18:1/22:0)	C01DA	Cer(m)	ORGANIC NITRATES	1.49795	FALSE	21.3625
Cer(m18:1/22:0)	C01EB	Cer(m)	OTHER CARDIAC PREPARATIONS	0.87984	FALSE	21.3625
Cer(m18:1/22:0)	C02	Cer(m)	ANTIHYPERTENSIVES	-0.189224	FALSE	21.3625
Cer(m18:1/22:0)	C03	Cer(m)	DIURETICS	5.47138	FALSE	21.3625
Cer(m18:1/22:0)	C03AA	Cer(m)	THIAZIDES, PLAIN	7.16913	FALSE	21.3625
Cer(m18:1/22:0)	C03CA	Cer(m)	SULFONAMIDES, PLAIN	3.38626	FALSE	21.3625
Cer(m18:1/22:0)	C03EA	Cer(m)	LOW-CEILING DIURETICS AND POTASSIUM-SPARING AGENTS	10.444	FALSE	21.3625
Cer(m18:1/22:0)	C07A	Cer(m)	BETA BLOCKING AGENTS	-0.201697	FALSE	21.3625
Cer(m18:1/22:0)	C07AB	Cer(m)	BETA BLOCKING AGENTS, SELECTIVE	9.08247	FALSE	21.3625
Cer(m18:1/22:0)	C08CA	Cer(m)	DIHYDROPYRIDINE DERIVATIVES	-0.325959	FALSE	21.3625
Cer(m18:1/22:0)	C08D	Cer(m)	SELECTIVE CALCIUM CHANNEL BLOCKERS WITH DIRECT CARDIAC EFFECTS	-0.699739	FALSE	21.3625
Cer(m18:1/22:0)	C09AA	Cer(m)	ACE INHIBITORS, PLAIN	-0.344884	FALSE	21.3625
Cer(m18:1/22:0)	C09B	Cer(m)	ACE INHIBITORS, COMBINATIONS	0.00354657	FALSE	21.3625
Cer(m18:1/22:0)	C09CA	Cer(m)	ANGIOTENSIN II RECEPTOR BLOCKERS (ARBS), PLAIN	0.738047	FALSE	21.3625
Cer(m18:1/22:0)	C10AA	Cer(m)	HMG COA REDUCTASE INHIBITORS	1.11589	FALSE	21.3625
Cer(m18:1/22:0)	C10AB	Cer(m)	FIBRATES	1.92363	FALSE	21.3625
Cer(m18:1/22:0)	C10AD	Cer(m)	NICOTINIC ACID AND DERIVATIVES	0.378786	FALSE	21.3625
Cer(m18:1/22:0)	C10AX	Cer(m)	OTHER LIPID MODIFYING AGENTS	6.26755	FALSE	21.3625
Cer(m18:1/22:0)	C10AX06	Cer(m)	OMEGA-3-TRIGLYCERIDES INCL. OTHER ESTERS AND ACIDS	-0.0240249	FALSE	21.3625
Cer(m18:1/22:0)	C10BA02	Cer(m)	SIMVASTATIN AND EZETIMIBE	-0.940256	FALSE	21.3625
Cer(m18:1/22:0)	D	Cer(m)	DERMATOLOGICALS	0.903179	FALSE	21.3625
Cer(m18:1/22:0)	D07A	Cer(m)	CORTICOSTEROIDS, PLAIN	1.07369	FALSE	21.3625
Cer(m18:1/22:0)	G03	Cer(m)	SEX HORMONES AND MODULATORS OF THE GENITAL SYSTEM	4.2678	FALSE	21.3625
Cer(m18:1/22:0)	G03BA	Cer(m)	3-OXOANDROSTEN (4) DERIVATIVES	2.54981	FALSE	21.3625
Cer(m18:1/22:0)	G03C	Cer(m)	ESTROGENS	-0.418071	FALSE	21.3625
Cer(m18:1/22:0)	G03CA	Cer(m)	NATURAL AND SEMISYNTHETIC ESTROGENS, PLAIN	10.3631	FALSE	21.3625
Cer(m18:1/22:0)	G03DA	Cer(m)	PREGNEN (4) DERIVATIVES	0.893905	FALSE	21.3625
Cer(m18:1/22:0)	G04BD	Cer(m)	DRUGS FOR URINARY FREQUENCY AND INCONTINENCE	-0.20839	FALSE	21.3625
Cer(m18:1/22:0)	G04BE	Cer(m)	DRUGS USED IN ERECTILE DYSFUNCTION	-0.198082	FALSE	21.3625
Cer(m18:1/22:0)	G04CA	Cer(m)	ALPHA-ADRENORECEPTOR ANTAGONISTS	-0.404623	FALSE	21.3625
Cer(m18:1/22:0)	G04CB	Cer(m)	TESTOSTERONE-5-ALPHA REDUCTASE INHIBITORS	0.363128	FALSE	21.3625
Cer(m18:1/22:0)	G04CX02	Cer(m)	SABALIS SERRULATAE FRUCTUS	0.092098	FALSE	21.3625
Cer(m18:1/22:0)	H	Cer(m)	SYSTEMIC HORMONAL PREPARATIONS, EXCL. SEX HORMONES AND INSULINS	-0.77149	FALSE	21.3625
Cer(m18:1/22:0)	H03AA	Cer(m)	THYROID HORMONES	0.459673	FALSE	21.3625
Cer(m18:1/22:0)	J01	Cer(m)	ANTIBACTERIALS FOR SYSTEMIC USE	8.33744	FALSE	21.3625
Cer(m18:1/22:0)	L	Cer(m)	ANTINEOPLASTIC AND IMMUNOMODULATING AGENTS	-0.107752	FALSE	21.3625
Cer(m18:1/22:0)	M	Cer(m)	MUSCULO-SKELETAL SYSTEM	-0.740262	FALSE	21.3625
Cer(m18:1/22:0)	M01AB	Cer(m)	ACETIC ACID DERIVATIVES AND RELATED SUBSTANCES	-1.98013	FALSE	21.3625
Cer(m18:1/22:0)	M01AC	Cer(m)	OXICAMS	7.98512	FALSE	21.3625
Cer(m18:1/22:0)	M01AE	Cer(m)	PROPIONIC ACID DERIVATIVES	-0.854423	FALSE	21.3625
Cer(m18:1/22:0)	M01AE01	Cer(m)	IBUPROFEN	-1.47882	FALSE	21.3625
Cer(m18:1/22:0)	M01AH	Cer(m)	COXIBS	-0.783677	FALSE	21.3625
Cer(m18:1/22:0)	M01AX	Cer(m)	OTHER ANTIINFLAMMATORY AND ANTIRHEUMATIC AGENTS, NON-STEROIDS	1.35881	FALSE	21.3625
Cer(m18:1/22:0)	M04A	Cer(m)	ANTIGOUT PREPARATIONS	11.2532	FALSE	21.3625
Cer(m18:1/22:0)	M05BA	Cer(m)	BISPHOSPHONATES	2.36741	FALSE	21.3625
Cer(m18:1/22:0)	N	Cer(m)	NERVOUS SYSTEM	0.228349	FALSE	21.3625
Cer(m18:1/22:0)	N02	Cer(m)	ANALGESICS	-0.357418	FALSE	21.3625
Cer(m18:1/22:0)	N02BA	Cer(m)	SALICYLIC ACID AND DERIVATIVES	16.2784	FALSE	21.3625
Cer(m18:1/22:0)	N02BE	Cer(m)	ANILIDES	2.04532	FALSE	21.3625
Cer(m18:1/22:0)	N03AX	Cer(m)	OTHER ANTIEPILEPTICS	-0.711411	FALSE	21.3625
Cer(m18:1/22:0)	N05BA	Cer(m)	BENZODIAZEPINE DERIVATIVES	1.63735	FALSE	21.3625
Cer(m18:1/22:0)	N05CF	Cer(m)	BENZODIAZEPINE RELATED DRUGS	-0.130086	FALSE	21.3625
Cer(m18:1/22:0)	N05CH	Cer(m)	MELATONIN RECEPTOR AGONISTS	1.01753	FALSE	21.3625
Cer(m18:1/22:0)	N06	Cer(m)	PSYCHOANALEPTICS	4.84771	FALSE	21.3625
Cer(m18:1/22:0)	N06AB	Cer(m)	SELECTIVE SEROTONIN REUPTAKE INHIBITORS	-0.292742	FALSE	21.3625
Cer(m18:1/22:0)	N06AX	Cer(m)	OTHER ANTIDEPRESSANTS	1.02602	FALSE	21.3625
Cer(m18:1/22:0)	R	Cer(m)	RESPIRATORY SYSTEM	0.720537	FALSE	21.3625
Cer(m18:1/22:0)	R01	Cer(m)	NASAL PREPARATIONS	0.511814	FALSE	21.3625
Cer(m18:1/22:0)	R01AD	Cer(m)	CORTICOSTEROIDS	2.13467	FALSE	21.3625
Cer(m18:1/22:0)	R03A	Cer(m)	ADRENERGICS, INHALANTS	1.91754	FALSE	21.3625
Cer(m18:1/22:0)	R03CC	Cer(m)	SELECTIVE BETA-2-ADRENORECEPTOR AGONISTS	-1.41956	FALSE	21.3625
Cer(m18:1/22:0)	R03DC	Cer(m)	LEUKOTRIENE RECEPTOR ANTAGONISTS	6.6224	FALSE	21.3625
Cer(m18:1/22:0)	R06A	Cer(m)	ANTIHISTAMINES FOR SYSTEMIC USE	12.0448	FALSE	21.3625
Cer(m18:1/22:0)	R06AE	Cer(m)	PIPERAZINE DERIVATIVES	-0.692081	FALSE	21.3625
Cer(m18:1/22:0)	R06AX	Cer(m)	OTHER ANTIHISTAMINES FOR SYSTEMIC USE	0.414673	FALSE	21.3625
Cer(m18:1/22:0)	S01	Cer(m)	OPHTHALMOLOGICALS	0.193158	FALSE	21.3625
Cer(m18:1/22:0)	S01ED	Cer(m)	BETA BLOCKING AGENTS	-0.547473	FALSE	21.3625
Cer(m18:1/22:0)	S01EE	Cer(m)	PROSTAGLANDIN ANALOGUES	0.218317	FALSE	21.3625
Cer(m18:1/22:0)	S01XA	Cer(m)	OTHER OPHTHALMOLOGICALS	-0.290834	FALSE	21.3625
Cer(m18:1/23:0)	A	Cer(m)	ALIMENTARY TRACT AND METABOLISM	1.01251	FALSE	21.3625
Cer(m18:1/23:0)	A02BA	Cer(m)	H2-RECEPTOR ANTAGONISTS	0.561055	FALSE	21.3625
Cer(m18:1/23:0)	A02BC	Cer(m)	PROTON PUMP INHIBITORS	-0.672791	FALSE	21.3625
Cer(m18:1/23:0)	A06A	Cer(m)	DRUGS FOR CONSTIPATION	-0.0563304	FALSE	21.3625
Cer(m18:1/23:0)	A06AA	Cer(m)	SOFTENERS, EMOLLIENTS	0.158956	FALSE	21.3625
Cer(m18:1/23:0)	A06AC	Cer(m)	BULK-FORMING LAXATIVES	1.24746	FALSE	21.3625
Cer(m18:1/23:0)	A06AC01	Cer(m)	ISPAGHULA (PSYLLA SEEDS)	13.453	FALSE	21.3625
Cer(m18:1/23:0)	A07	Cer(m)	ANTIDIARRHEALS, INTESTINAL ANTIINFLAMMATORY/ANTIINFECTIVE AGENTS	0.974262	FALSE	21.3625
Cer(m18:1/23:0)	A10	Cer(m)	DRUGS USED IN DIABETES	3.6204	FALSE	21.3625
Cer(m18:1/23:0)	A10BA	Cer(m)	BIGUANIDES	11.161	FALSE	21.3625
Cer(m18:1/23:0)	A10BB	Cer(m)	SULFONYLUREAS	2.16078	FALSE	21.3625
Cer(m18:1/23:0)	A11	Cer(m)	VITAMINS	-0.369656	FALSE	21.3625
Cer(m18:1/23:0)	A11B	Cer(m)	MULTIVITAMINS, PLAIN	2.95876	FALSE	21.3625
Cer(m18:1/23:0)	A11G	Cer(m)	ASCORBIC ACID (VITAMIN C), INCL. COMBINATIONS	0.786604	FALSE	21.3625
Cer(m18:1/23:0)	A12	Cer(m)	MINERALS	-0.0557182	FALSE	21.3625
Cer(m18:1/23:0)	A12BA	Cer(m)	POTASSIUM	-0.454871	FALSE	21.3625
Cer(m18:1/23:0)	A12CB	Cer(m)	ZINC	-0.774658	FALSE	21.3625
Cer(m18:1/23:0)	A12CE	Cer(m)	SELENIUM	0.51335	FALSE	21.3625
Cer(m18:1/23:0)	B01AA	Cer(m)	VITAMIN K ANTAGONISTS	7.46394	FALSE	21.3625
Cer(m18:1/23:0)	B01AC	Cer(m)	PLATELET AGGREGATION INHIBITORS EXCL. HEPARIN	-1.68679	FALSE	21.3625
Cer(m18:1/23:0)	B03A	Cer(m)	IRON PREPARATIONS	-0.915945	FALSE	21.3625
Cer(m18:1/23:0)	B03BA	Cer(m)	VITAMIN B12 (CYANOCOBALAMIN AND ANALOGUES)	0.104025	FALSE	21.3625
Cer(m18:1/23:0)	B03BB	Cer(m)	FOLIC ACID AND DERIVATIVES	-0.211246	FALSE	21.3625
Cer(m18:1/23:0)	C	Cer(m)	CARDIOVASCULAR SYSTEM	-1.3522	FALSE	21.3625
Cer(m18:1/23:0)	C01	Cer(m)	CARDIAC THERAPY	8.52807	FALSE	21.3625
Cer(m18:1/23:0)	C01DA	Cer(m)	ORGANIC NITRATES	0.329855	FALSE	21.3625
Cer(m18:1/23:0)	C01EB	Cer(m)	OTHER CARDIAC PREPARATIONS	0.344728	FALSE	21.3625
Cer(m18:1/23:0)	C02	Cer(m)	ANTIHYPERTENSIVES	1.72227	FALSE	21.3625
Cer(m18:1/23:0)	C03	Cer(m)	DIURETICS	8.30973	FALSE	21.3625
Cer(m18:1/23:0)	C03AA	Cer(m)	THIAZIDES, PLAIN	6.42608	FALSE	21.3625
Cer(m18:1/23:0)	C03CA	Cer(m)	SULFONAMIDES, PLAIN	1.59441	FALSE	21.3625
Cer(m18:1/23:0)	C03EA	Cer(m)	LOW-CEILING DIURETICS AND POTASSIUM-SPARING AGENTS	10.3046	FALSE	21.3625
Cer(m18:1/23:0)	C07A	Cer(m)	BETA BLOCKING AGENTS	-0.739411	FALSE	21.3625
Cer(m18:1/23:0)	C07AB	Cer(m)	BETA BLOCKING AGENTS, SELECTIVE	10.3497	FALSE	21.3625
Cer(m18:1/23:0)	C08CA	Cer(m)	DIHYDROPYRIDINE DERIVATIVES	-0.571459	FALSE	21.3625
Cer(m18:1/23:0)	C08D	Cer(m)	SELECTIVE CALCIUM CHANNEL BLOCKERS WITH DIRECT CARDIAC EFFECTS	-1.7486	FALSE	21.3625
Cer(m18:1/23:0)	C09AA	Cer(m)	ACE INHIBITORS, PLAIN	-0.845804	FALSE	21.3625
Cer(m18:1/23:0)	C09B	Cer(m)	ACE INHIBITORS, COMBINATIONS	0.0587468	FALSE	21.3625
Cer(m18:1/23:0)	C09CA	Cer(m)	ANGIOTENSIN II RECEPTOR BLOCKERS (ARBS), PLAIN	0.736999	FALSE	21.3625
Cer(m18:1/23:0)	C10AA	Cer(m)	HMG COA REDUCTASE INHIBITORS	8.37812	FALSE	21.3625
Cer(m18:1/23:0)	C10AB	Cer(m)	FIBRATES	1.44277	FALSE	21.3625
Cer(m18:1/23:0)	C10AD	Cer(m)	NICOTINIC ACID AND DERIVATIVES	0.80015	FALSE	21.3625
Cer(m18:1/23:0)	C10AX	Cer(m)	OTHER LIPID MODIFYING AGENTS	1.96592	FALSE	21.3625
Cer(m18:1/23:0)	C10AX06	Cer(m)	OMEGA-3-TRIGLYCERIDES INCL. OTHER ESTERS AND ACIDS	0.088654	FALSE	21.3625
Cer(m18:1/23:0)	C10BA02	Cer(m)	SIMVASTATIN AND EZETIMIBE	0.185774	FALSE	21.3625
Cer(m18:1/23:0)	D	Cer(m)	DERMATOLOGICALS	1.22699	FALSE	21.3625
Cer(m18:1/23:0)	D07A	Cer(m)	CORTICOSTEROIDS, PLAIN	0.579393	FALSE	21.3625
Cer(m18:1/23:0)	G03	Cer(m)	SEX HORMONES AND MODULATORS OF THE GENITAL SYSTEM	0.064044	FALSE	21.3625
Cer(m18:1/23:0)	G03BA	Cer(m)	3-OXOANDROSTEN (4) DERIVATIVES	0.937305	FALSE	21.3625
Cer(m18:1/23:0)	G03C	Cer(m)	ESTROGENS	0.576552	FALSE	21.3625
Cer(m18:1/23:0)	G03CA	Cer(m)	NATURAL AND SEMISYNTHETIC ESTROGENS, PLAIN	1.70328	FALSE	21.3625
Cer(m18:1/23:0)	G03DA	Cer(m)	PREGNEN (4) DERIVATIVES	1.2073	FALSE	21.3625
Cer(m18:1/23:0)	G04BD	Cer(m)	DRUGS FOR URINARY FREQUENCY AND INCONTINENCE	-0.387899	FALSE	21.3625
Cer(m18:1/23:0)	G04BE	Cer(m)	DRUGS USED IN ERECTILE DYSFUNCTION	-0.972571	FALSE	21.3625
Cer(m18:1/23:0)	G04CA	Cer(m)	ALPHA-ADRENORECEPTOR ANTAGONISTS	-0.276246	FALSE	21.3625
Cer(m18:1/23:0)	G04CB	Cer(m)	TESTOSTERONE-5-ALPHA REDUCTASE INHIBITORS	0.979976	FALSE	21.3625
Cer(m18:1/23:0)	G04CX02	Cer(m)	SABALIS SERRULATAE FRUCTUS	-1.39091	FALSE	21.3625
Cer(m18:1/23:0)	H	Cer(m)	SYSTEMIC HORMONAL PREPARATIONS, EXCL. SEX HORMONES AND INSULINS	-1.79229	FALSE	21.3625
Cer(m18:1/23:0)	H03AA	Cer(m)	THYROID HORMONES	0.225365	FALSE	21.3625
Cer(m18:1/23:0)	J01	Cer(m)	ANTIBACTERIALS FOR SYSTEMIC USE	0.274719	FALSE	21.3625
Cer(m18:1/23:0)	L	Cer(m)	ANTINEOPLASTIC AND IMMUNOMODULATING AGENTS	0.0687017	FALSE	21.3625
Cer(m18:1/23:0)	M	Cer(m)	MUSCULO-SKELETAL SYSTEM	0.363205	FALSE	21.3625
Cer(m18:1/23:0)	M01AB	Cer(m)	ACETIC ACID DERIVATIVES AND RELATED SUBSTANCES	-0.277318	FALSE	21.3625
Cer(m18:1/23:0)	M01AC	Cer(m)	OXICAMS	1.58458	FALSE	21.3625
Cer(m18:1/23:0)	M01AE	Cer(m)	PROPIONIC ACID DERIVATIVES	-0.533423	FALSE	21.3625
Cer(m18:1/23:0)	M01AE01	Cer(m)	IBUPROFEN	-1.32979	FALSE	21.3625
Cer(m18:1/23:0)	M01AH	Cer(m)	COXIBS	-0.267349	FALSE	21.3625
Cer(m18:1/23:0)	M01AX	Cer(m)	OTHER ANTIINFLAMMATORY AND ANTIRHEUMATIC AGENTS, NON-STEROIDS	1.11842	FALSE	21.3625
Cer(m18:1/23:0)	M04A	Cer(m)	ANTIGOUT PREPARATIONS	18.8384	FALSE	21.3625
Cer(m18:1/23:0)	M05BA	Cer(m)	BISPHOSPHONATES	1.16358	FALSE	21.3625
Cer(m18:1/23:0)	N	Cer(m)	NERVOUS SYSTEM	-0.292704	FALSE	21.3625
Cer(m18:1/23:0)	N02	Cer(m)	ANALGESICS	-0.242484	FALSE	21.3625
Cer(m18:1/23:0)	N02BA	Cer(m)	SALICYLIC ACID AND DERIVATIVES	14.2783	FALSE	21.3625
Cer(m18:1/23:0)	N02BE	Cer(m)	ANILIDES	0.972099	FALSE	21.3625
Cer(m18:1/23:0)	N03AX	Cer(m)	OTHER ANTIEPILEPTICS	-0.662939	FALSE	21.3625
Cer(m18:1/23:0)	N05BA	Cer(m)	BENZODIAZEPINE DERIVATIVES	0.932768	FALSE	21.3625
Cer(m18:1/23:0)	N05CF	Cer(m)	BENZODIAZEPINE RELATED DRUGS	0.632058	FALSE	21.3625
Cer(m18:1/23:0)	N05CH	Cer(m)	MELATONIN RECEPTOR AGONISTS	0.611449	FALSE	21.3625
Cer(m18:1/23:0)	N06	Cer(m)	PSYCHOANALEPTICS	1.08315	FALSE	21.3625
Cer(m18:1/23:0)	N06AB	Cer(m)	SELECTIVE SEROTONIN REUPTAKE INHIBITORS	-0.416421	FALSE	21.3625
Cer(m18:1/23:0)	N06AX	Cer(m)	OTHER ANTIDEPRESSANTS	1.67539	FALSE	21.3625
Cer(m18:1/23:0)	R	Cer(m)	RESPIRATORY SYSTEM	1.1763	FALSE	21.3625
Cer(m18:1/23:0)	R01	Cer(m)	NASAL PREPARATIONS	0.804047	FALSE	21.3625
Cer(m18:1/23:0)	R01AD	Cer(m)	CORTICOSTEROIDS	3.05599	FALSE	21.3625
Cer(m18:1/23:0)	R03A	Cer(m)	ADRENERGICS, INHALANTS	1.15513	FALSE	21.3625
Cer(m18:1/23:0)	R03CC	Cer(m)	SELECTIVE BETA-2-ADRENORECEPTOR AGONISTS	0.248066	FALSE	21.3625
Cer(m18:1/23:0)	R03DC	Cer(m)	LEUKOTRIENE RECEPTOR ANTAGONISTS	1.75626	FALSE	21.3625
Cer(m18:1/23:0)	R06A	Cer(m)	ANTIHISTAMINES FOR SYSTEMIC USE	12.2489	FALSE	21.3625
Cer(m18:1/23:0)	R06AE	Cer(m)	PIPERAZINE DERIVATIVES	0.266757	FALSE	21.3625
Cer(m18:1/23:0)	R06AX	Cer(m)	OTHER ANTIHISTAMINES FOR SYSTEMIC USE	0.62986	FALSE	21.3625
Cer(m18:1/23:0)	S01	Cer(m)	OPHTHALMOLOGICALS	0.0132347	FALSE	21.3625
Cer(m18:1/23:0)	S01ED	Cer(m)	BETA BLOCKING AGENTS	-0.412235	FALSE	21.3625
Cer(m18:1/23:0)	S01EE	Cer(m)	PROSTAGLANDIN ANALOGUES	0.337217	FALSE	21.3625
Cer(m18:1/23:0)	S01XA	Cer(m)	OTHER OPHTHALMOLOGICALS	-0.000188156	FALSE	21.3625
Cer(m18:1/24:0)	A	Cer(m)	ALIMENTARY TRACT AND METABOLISM	0.955216	FALSE	21.3625
Cer(m18:1/24:0)	A02BA	Cer(m)	H2-RECEPTOR ANTAGONISTS	1.21644	FALSE	21.3625
Cer(m18:1/24:0)	A02BC	Cer(m)	PROTON PUMP INHIBITORS	-0.328007	FALSE	21.3625
Cer(m18:1/24:0)	A06A	Cer(m)	DRUGS FOR CONSTIPATION	0.940803	FALSE	21.3625
Cer(m18:1/24:0)	A06AA	Cer(m)	SOFTENERS, EMOLLIENTS	0.360666	FALSE	21.3625
Cer(m18:1/24:0)	A06AC	Cer(m)	BULK-FORMING LAXATIVES	0.857209	FALSE	21.3625
Cer(m18:1/24:0)	A06AC01	Cer(m)	ISPAGHULA (PSYLLA SEEDS)	16.4087	FALSE	21.3625
Cer(m18:1/24:0)	A07	Cer(m)	ANTIDIARRHEALS, INTESTINAL ANTIINFLAMMATORY/ANTIINFECTIVE AGENTS	1.15207	FALSE	21.3625
Cer(m18:1/24:0)	A10	Cer(m)	DRUGS USED IN DIABETES	2.0363	FALSE	21.3625
Cer(m18:1/24:0)	A10BA	Cer(m)	BIGUANIDES	15.7712	FALSE	21.3625
Cer(m18:1/24:0)	A10BB	Cer(m)	SULFONYLUREAS	2.69988	FALSE	21.3625
Cer(m18:1/24:0)	A11	Cer(m)	VITAMINS	-0.308987	FALSE	21.3625
Cer(m18:1/24:0)	A11B	Cer(m)	MULTIVITAMINS, PLAIN	13.3209	FALSE	21.3625
Cer(m18:1/24:0)	A11G	Cer(m)	ASCORBIC ACID (VITAMIN C), INCL. COMBINATIONS	1.73503	FALSE	21.3625
Cer(m18:1/24:0)	A12	Cer(m)	MINERALS	0.450925	FALSE	21.3625
Cer(m18:1/24:0)	A12BA	Cer(m)	POTASSIUM	-0.0244295	FALSE	21.3625
Cer(m18:1/24:0)	A12CB	Cer(m)	ZINC	-1.22476	FALSE	21.3625
Cer(m18:1/24:0)	A12CE	Cer(m)	SELENIUM	0.643763	FALSE	21.3625
Cer(m18:1/24:0)	B01AA	Cer(m)	VITAMIN K ANTAGONISTS	3.15389	FALSE	21.3625
Cer(m18:1/24:0)	B01AC	Cer(m)	PLATELET AGGREGATION INHIBITORS EXCL. HEPARIN	-1.51641	FALSE	21.3625
Cer(m18:1/24:0)	B03A	Cer(m)	IRON PREPARATIONS	-1.57499	FALSE	21.3625
Cer(m18:1/24:0)	B03BA	Cer(m)	VITAMIN B12 (CYANOCOBALAMIN AND ANALOGUES)	1.19453	FALSE	21.3625
Cer(m18:1/24:0)	B03BB	Cer(m)	FOLIC ACID AND DERIVATIVES	0.239625	FALSE	21.3625
Cer(m18:1/24:0)	C	Cer(m)	CARDIOVASCULAR SYSTEM	-1.8296	FALSE	21.3625
Cer(m18:1/24:0)	C01	Cer(m)	CARDIAC THERAPY	10.5865	FALSE	21.3625
Cer(m18:1/24:0)	C01DA	Cer(m)	ORGANIC NITRATES	0.859772	FALSE	21.3625
Cer(m18:1/24:0)	C01EB	Cer(m)	OTHER CARDIAC PREPARATIONS	0.636057	FALSE	21.3625
Cer(m18:1/24:0)	C02	Cer(m)	ANTIHYPERTENSIVES	0.349853	FALSE	21.3625
Cer(m18:1/24:0)	C03	Cer(m)	DIURETICS	2.58206	FALSE	21.3625
Cer(m18:1/24:0)	C03AA	Cer(m)	THIAZIDES, PLAIN	1.48366	FALSE	21.3625
Cer(m18:1/24:0)	C03CA	Cer(m)	SULFONAMIDES, PLAIN	9.97439	FALSE	21.3625
Cer(m18:1/24:0)	C03EA	Cer(m)	LOW-CEILING DIURETICS AND POTASSIUM-SPARING AGENTS	9.19502	FALSE	21.3625
Cer(m18:1/24:0)	C07A	Cer(m)	BETA BLOCKING AGENTS	0.0436974	FALSE	21.3625
Cer(m18:1/24:0)	C07AB	Cer(m)	BETA BLOCKING AGENTS, SELECTIVE	9.63464	FALSE	21.3625
Cer(m18:1/24:0)	C08CA	Cer(m)	DIHYDROPYRIDINE DERIVATIVES	-0.0966745	FALSE	21.3625
Cer(m18:1/24:0)	C08D	Cer(m)	SELECTIVE CALCIUM CHANNEL BLOCKERS WITH DIRECT CARDIAC EFFECTS	-0.354435	FALSE	21.3625
Cer(m18:1/24:0)	C09AA	Cer(m)	ACE INHIBITORS, PLAIN	-0.689888	FALSE	21.3625
Cer(m18:1/24:0)	C09B	Cer(m)	ACE INHIBITORS, COMBINATIONS	-0.838806	FALSE	21.3625
Cer(m18:1/24:0)	C09CA	Cer(m)	ANGIOTENSIN II RECEPTOR BLOCKERS (ARBS), PLAIN	0.748421	FALSE	21.3625
Cer(m18:1/24:0)	C10AA	Cer(m)	HMG COA REDUCTASE INHIBITORS	-0.283173	FALSE	21.3625
Cer(m18:1/24:0)	C10AB	Cer(m)	FIBRATES	1.43826	FALSE	21.3625
Cer(m18:1/24:0)	C10AD	Cer(m)	NICOTINIC ACID AND DERIVATIVES	1.45778	FALSE	21.3625
Cer(m18:1/24:0)	C10AX	Cer(m)	OTHER LIPID MODIFYING AGENTS	2.2459	FALSE	21.3625
Cer(m18:1/24:0)	C10AX06	Cer(m)	OMEGA-3-TRIGLYCERIDES INCL. OTHER ESTERS AND ACIDS	-0.150895	FALSE	21.3625
Cer(m18:1/24:0)	C10BA02	Cer(m)	SIMVASTATIN AND EZETIMIBE	0.336825	FALSE	21.3625
Cer(m18:1/24:0)	D	Cer(m)	DERMATOLOGICALS	0.844957	FALSE	21.3625
Cer(m18:1/24:0)	D07A	Cer(m)	CORTICOSTEROIDS, PLAIN	0.842073	FALSE	21.3625
Cer(m18:1/24:0)	G03	Cer(m)	SEX HORMONES AND MODULATORS OF THE GENITAL SYSTEM	3.05283	FALSE	21.3625
Cer(m18:1/24:0)	G03BA	Cer(m)	3-OXOANDROSTEN (4) DERIVATIVES	0.968691	FALSE	21.3625
Cer(m18:1/24:0)	G03C	Cer(m)	ESTROGENS	-0.405638	FALSE	21.3625
Cer(m18:1/24:0)	G03CA	Cer(m)	NATURAL AND SEMISYNTHETIC ESTROGENS, PLAIN	10.9444	FALSE	21.3625
Cer(m18:1/24:0)	G03DA	Cer(m)	PREGNEN (4) DERIVATIVES	0.131154	FALSE	21.3625
Cer(m18:1/24:0)	G04BD	Cer(m)	DRUGS FOR URINARY FREQUENCY AND INCONTINENCE	-1.14154	FALSE	21.3625
Cer(m18:1/24:0)	G04BE	Cer(m)	DRUGS USED IN ERECTILE DYSFUNCTION	-0.22749	FALSE	21.3625
Cer(m18:1/24:0)	G04CA	Cer(m)	ALPHA-ADRENORECEPTOR ANTAGONISTS	-0.676662	FALSE	21.3625
Cer(m18:1/24:0)	G04CB	Cer(m)	TESTOSTERONE-5-ALPHA REDUCTASE INHIBITORS	-0.0896541	FALSE	21.3625
Cer(m18:1/24:0)	G04CX02	Cer(m)	SABALIS SERRULATAE FRUCTUS	0.41555	FALSE	21.3625
Cer(m18:1/24:0)	H	Cer(m)	SYSTEMIC HORMONAL PREPARATIONS, EXCL. SEX HORMONES AND INSULINS	-0.703537	FALSE	21.3625
Cer(m18:1/24:0)	H03AA	Cer(m)	THYROID HORMONES	1.28046	FALSE	21.3625
Cer(m18:1/24:0)	J01	Cer(m)	ANTIBACTERIALS FOR SYSTEMIC USE	7.20296	FALSE	21.3625
Cer(m18:1/24:0)	L	Cer(m)	ANTINEOPLASTIC AND IMMUNOMODULATING AGENTS	0.380914	FALSE	21.3625
Cer(m18:1/24:0)	M	Cer(m)	MUSCULO-SKELETAL SYSTEM	-0.206802	FALSE	21.3625
Cer(m18:1/24:0)	M01AB	Cer(m)	ACETIC ACID DERIVATIVES AND RELATED SUBSTANCES	-1.14971	FALSE	21.3625
Cer(m18:1/24:0)	M01AC	Cer(m)	OXICAMS	2.0764	FALSE	21.3625
Cer(m18:1/24:0)	M01AE	Cer(m)	PROPIONIC ACID DERIVATIVES	-0.0577731	FALSE	21.3625
Cer(m18:1/24:0)	M01AE01	Cer(m)	IBUPROFEN	-1.19496	FALSE	21.3625
Cer(m18:1/24:0)	M01AH	Cer(m)	COXIBS	-0.0318148	FALSE	21.3625
Cer(m18:1/24:0)	M01AX	Cer(m)	OTHER ANTIINFLAMMATORY AND ANTIRHEUMATIC AGENTS, NON-STEROIDS	0.922533	FALSE	21.3625
Cer(m18:1/24:0)	M04A	Cer(m)	ANTIGOUT PREPARATIONS	12.3334	FALSE	21.3625
Cer(m18:1/24:0)	M05BA	Cer(m)	BISPHOSPHONATES	2.68706	FALSE	21.3625
Cer(m18:1/24:0)	N	Cer(m)	NERVOUS SYSTEM	-0.462435	FALSE	21.3625
Cer(m18:1/24:0)	N02	Cer(m)	ANALGESICS	-0.267127	FALSE	21.3625
Cer(m18:1/24:0)	N02BA	Cer(m)	SALICYLIC ACID AND DERIVATIVES	16.3904	FALSE	21.3625
Cer(m18:1/24:0)	N02BE	Cer(m)	ANILIDES	1.30668	FALSE	21.3625
Cer(m18:1/24:0)	N03AX	Cer(m)	OTHER ANTIEPILEPTICS	-0.478007	FALSE	21.3625
Cer(m18:1/24:0)	N05BA	Cer(m)	BENZODIAZEPINE DERIVATIVES	1.88705	FALSE	21.3625
Cer(m18:1/24:0)	N05CF	Cer(m)	BENZODIAZEPINE RELATED DRUGS	0.288926	FALSE	21.3625
Cer(m18:1/24:0)	N05CH	Cer(m)	MELATONIN RECEPTOR AGONISTS	1.55989	FALSE	21.3625
Cer(m18:1/24:0)	N06	Cer(m)	PSYCHOANALEPTICS	3.83002	FALSE	21.3625
Cer(m18:1/24:0)	N06AB	Cer(m)	SELECTIVE SEROTONIN REUPTAKE INHIBITORS	-0.400356	FALSE	21.3625
Cer(m18:1/24:0)	N06AX	Cer(m)	OTHER ANTIDEPRESSANTS	0.963135	FALSE	21.3625
Cer(m18:1/24:0)	R	Cer(m)	RESPIRATORY SYSTEM	1.19286	FALSE	21.3625
Cer(m18:1/24:0)	R01	Cer(m)	NASAL PREPARATIONS	0.858319	FALSE	21.3625
Cer(m18:1/24:0)	R01AD	Cer(m)	CORTICOSTEROIDS	3.47539	FALSE	21.3625
Cer(m18:1/24:0)	R03A	Cer(m)	ADRENERGICS, INHALANTS	0.477798	FALSE	21.3625
Cer(m18:1/24:0)	R03CC	Cer(m)	SELECTIVE BETA-2-ADRENORECEPTOR AGONISTS	-0.646204	FALSE	21.3625
Cer(m18:1/24:0)	R03DC	Cer(m)	LEUKOTRIENE RECEPTOR ANTAGONISTS	2.54457	FALSE	21.3625
Cer(m18:1/24:0)	R06A	Cer(m)	ANTIHISTAMINES FOR SYSTEMIC USE	11.0561	FALSE	21.3625
Cer(m18:1/24:0)	R06AE	Cer(m)	PIPERAZINE DERIVATIVES	0.380732	FALSE	21.3625
Cer(m18:1/24:0)	R06AX	Cer(m)	OTHER ANTIHISTAMINES FOR SYSTEMIC USE	1.33739	FALSE	21.3625
Cer(m18:1/24:0)	S01	Cer(m)	OPHTHALMOLOGICALS	-0.0113648	FALSE	21.3625
Cer(m18:1/24:0)	S01ED	Cer(m)	BETA BLOCKING AGENTS	-0.0987324	FALSE	21.3625
Cer(m18:1/24:0)	S01EE	Cer(m)	PROSTAGLANDIN ANALOGUES	0.225013	FALSE	21.3625
Cer(m18:1/24:0)	S01XA	Cer(m)	OTHER OPHTHALMOLOGICALS	2.24484	FALSE	21.3625
Cer(m18:1/24:1)	A	Cer(m)	ALIMENTARY TRACT AND METABOLISM	2.21036	FALSE	21.3625
Cer(m18:1/24:1)	A02BA	Cer(m)	H2-RECEPTOR ANTAGONISTS	-0.254919	FALSE	21.3625
Cer(m18:1/24:1)	A02BC	Cer(m)	PROTON PUMP INHIBITORS	-0.118189	FALSE	21.3625
Cer(m18:1/24:1)	A06A	Cer(m)	DRUGS FOR CONSTIPATION	0.250584	FALSE	21.3625
Cer(m18:1/24:1)	A06AA	Cer(m)	SOFTENERS, EMOLLIENTS	0.214668	FALSE	21.3625
Cer(m18:1/24:1)	A06AC	Cer(m)	BULK-FORMING LAXATIVES	0.475072	FALSE	21.3625
Cer(m18:1/24:1)	A06AC01	Cer(m)	ISPAGHULA (PSYLLA SEEDS)	18.2341	FALSE	21.3625
Cer(m18:1/24:1)	A07	Cer(m)	ANTIDIARRHEALS, INTESTINAL ANTIINFLAMMATORY/ANTIINFECTIVE AGENTS	4.43604	FALSE	21.3625
Cer(m18:1/24:1)	A10	Cer(m)	DRUGS USED IN DIABETES	0.802729	FALSE	21.3625
Cer(m18:1/24:1)	A10BA	Cer(m)	BIGUANIDES	2.63544	FALSE	21.3625
Cer(m18:1/24:1)	A10BB	Cer(m)	SULFONYLUREAS	1.56057	FALSE	21.3625
Cer(m18:1/24:1)	A11	Cer(m)	VITAMINS	-0.256844	FALSE	21.3625
Cer(m18:1/24:1)	A11B	Cer(m)	MULTIVITAMINS, PLAIN	9.00082	FALSE	21.3625
Cer(m18:1/24:1)	A11G	Cer(m)	ASCORBIC ACID (VITAMIN C), INCL. COMBINATIONS	1.22287	FALSE	21.3625
Cer(m18:1/24:1)	A12	Cer(m)	MINERALS	-0.31987	FALSE	21.3625
Cer(m18:1/24:1)	A12BA	Cer(m)	POTASSIUM	-0.308311	FALSE	21.3625
Cer(m18:1/24:1)	A12CB	Cer(m)	ZINC	-1.56498	FALSE	21.3625
Cer(m18:1/24:1)	A12CE	Cer(m)	SELENIUM	0.383714	FALSE	21.3625
Cer(m18:1/24:1)	B01AA	Cer(m)	VITAMIN K ANTAGONISTS	9.11709	FALSE	21.3625
Cer(m18:1/24:1)	B01AC	Cer(m)	PLATELET AGGREGATION INHIBITORS EXCL. HEPARIN	-0.821644	FALSE	21.3625
Cer(m18:1/24:1)	B03A	Cer(m)	IRON PREPARATIONS	-0.715517	FALSE	21.3625
Cer(m18:1/24:1)	B03BA	Cer(m)	VITAMIN B12 (CYANOCOBALAMIN AND ANALOGUES)	0.454312	FALSE	21.3625
Cer(m18:1/24:1)	B03BB	Cer(m)	FOLIC ACID AND DERIVATIVES	-0.341143	FALSE	21.3625
Cer(m18:1/24:1)	C	Cer(m)	CARDIOVASCULAR SYSTEM	-0.604501	FALSE	21.3625
Cer(m18:1/24:1)	C01	Cer(m)	CARDIAC THERAPY	7.31462	FALSE	21.3625
Cer(m18:1/24:1)	C01DA	Cer(m)	ORGANIC NITRATES	9.65098	FALSE	21.3625
Cer(m18:1/24:1)	C01EB	Cer(m)	OTHER CARDIAC PREPARATIONS	1.52312	FALSE	21.3625
Cer(m18:1/24:1)	C02	Cer(m)	ANTIHYPERTENSIVES	1.64442	FALSE	21.3625
Cer(m18:1/24:1)	C03	Cer(m)	DIURETICS	2.80269	FALSE	21.3625
Cer(m18:1/24:1)	C03AA	Cer(m)	THIAZIDES, PLAIN	12.2084	FALSE	21.3625
Cer(m18:1/24:1)	C03CA	Cer(m)	SULFONAMIDES, PLAIN	1.77544	FALSE	21.3625
Cer(m18:1/24:1)	C03EA	Cer(m)	LOW-CEILING DIURETICS AND POTASSIUM-SPARING AGENTS	15.2086	FALSE	21.3625
Cer(m18:1/24:1)	C07A	Cer(m)	BETA BLOCKING AGENTS	0.367149	FALSE	21.3625
Cer(m18:1/24:1)	C07AB	Cer(m)	BETA BLOCKING AGENTS, SELECTIVE	1.05813	FALSE	21.3625
Cer(m18:1/24:1)	C08CA	Cer(m)	DIHYDROPYRIDINE DERIVATIVES	0.0343343	FALSE	21.3625
Cer(m18:1/24:1)	C08D	Cer(m)	SELECTIVE CALCIUM CHANNEL BLOCKERS WITH DIRECT CARDIAC EFFECTS	-1.99004	FALSE	21.3625
Cer(m18:1/24:1)	C09AA	Cer(m)	ACE INHIBITORS, PLAIN	0.0364868	FALSE	21.3625
Cer(m18:1/24:1)	C09B	Cer(m)	ACE INHIBITORS, COMBINATIONS	0.352551	FALSE	21.3625
Cer(m18:1/24:1)	C09CA	Cer(m)	ANGIOTENSIN II RECEPTOR BLOCKERS (ARBS), PLAIN	0.985289	FALSE	21.3625
Cer(m18:1/24:1)	C10AA	Cer(m)	HMG COA REDUCTASE INHIBITORS	1.21194	FALSE	21.3625
Cer(m18:1/24:1)	C10AB	Cer(m)	FIBRATES	1.89024	FALSE	21.3625
Cer(m18:1/24:1)	C10AD	Cer(m)	NICOTINIC ACID AND DERIVATIVES	1.25048	FALSE	21.3625
Cer(m18:1/24:1)	C10AX	Cer(m)	OTHER LIPID MODIFYING AGENTS	1.36176	FALSE	21.3625
Cer(m18:1/24:1)	C10AX06	Cer(m)	OMEGA-3-TRIGLYCERIDES INCL. OTHER ESTERS AND ACIDS	-0.1045	FALSE	21.3625
Cer(m18:1/24:1)	C10BA02	Cer(m)	SIMVASTATIN AND EZETIMIBE	-0.209907	FALSE	21.3625
Cer(m18:1/24:1)	D	Cer(m)	DERMATOLOGICALS	0.951619	FALSE	21.3625
Cer(m18:1/24:1)	D07A	Cer(m)	CORTICOSTEROIDS, PLAIN	1.44899	FALSE	21.3625
Cer(m18:1/24:1)	G03	Cer(m)	SEX HORMONES AND MODULATORS OF THE GENITAL SYSTEM	0.366115	FALSE	21.3625
Cer(m18:1/24:1)	G03BA	Cer(m)	3-OXOANDROSTEN (4) DERIVATIVES	0.779216	FALSE	21.3625
Cer(m18:1/24:1)	G03C	Cer(m)	ESTROGENS	-0.0945284	FALSE	21.3625
Cer(m18:1/24:1)	G03CA	Cer(m)	NATURAL AND SEMISYNTHETIC ESTROGENS, PLAIN	8.83306	FALSE	21.3625
Cer(m18:1/24:1)	G03DA	Cer(m)	PREGNEN (4) DERIVATIVES	1.96176	FALSE	21.3625
Cer(m18:1/24:1)	G04BD	Cer(m)	DRUGS FOR URINARY FREQUENCY AND INCONTINENCE	-0.209834	FALSE	21.3625
Cer(m18:1/24:1)	G04BE	Cer(m)	DRUGS USED IN ERECTILE DYSFUNCTION	-0.215564	FALSE	21.3625
Cer(m18:1/24:1)	G04CA	Cer(m)	ALPHA-ADRENORECEPTOR ANTAGONISTS	-0.0721257	FALSE	21.3625
Cer(m18:1/24:1)	G04CB	Cer(m)	TESTOSTERONE-5-ALPHA REDUCTASE INHIBITORS	-0.522318	FALSE	21.3625
Cer(m18:1/24:1)	G04CX02	Cer(m)	SABALIS SERRULATAE FRUCTUS	-1.31064	FALSE	21.3625
Cer(m18:1/24:1)	H	Cer(m)	SYSTEMIC HORMONAL PREPARATIONS, EXCL. SEX HORMONES AND INSULINS	0.243744	FALSE	21.3625
Cer(m18:1/24:1)	H03AA	Cer(m)	THYROID HORMONES	0.510107	FALSE	21.3625
Cer(m18:1/24:1)	J01	Cer(m)	ANTIBACTERIALS FOR SYSTEMIC USE	-1.10355	FALSE	21.3625
Cer(m18:1/24:1)	L	Cer(m)	ANTINEOPLASTIC AND IMMUNOMODULATING AGENTS	0.700973	FALSE	21.3625
Cer(m18:1/24:1)	M	Cer(m)	MUSCULO-SKELETAL SYSTEM	-1.28191	FALSE	21.3625
Cer(m18:1/24:1)	M01AB	Cer(m)	ACETIC ACID DERIVATIVES AND RELATED SUBSTANCES	0.733773	FALSE	21.3625
Cer(m18:1/24:1)	M01AC	Cer(m)	OXICAMS	0.509715	FALSE	21.3625
Cer(m18:1/24:1)	M01AE	Cer(m)	PROPIONIC ACID DERIVATIVES	-0.577458	FALSE	21.3625
Cer(m18:1/24:1)	M01AE01	Cer(m)	IBUPROFEN	-0.760497	FALSE	21.3625
Cer(m18:1/24:1)	M01AH	Cer(m)	COXIBS	-0.388177	FALSE	21.3625
Cer(m18:1/24:1)	M01AX	Cer(m)	OTHER ANTIINFLAMMATORY AND ANTIRHEUMATIC AGENTS, NON-STEROIDS	0.761641	FALSE	21.3625
Cer(m18:1/24:1)	M04A	Cer(m)	ANTIGOUT PREPARATIONS	18.7177	FALSE	21.3625
Cer(m18:1/24:1)	M05BA	Cer(m)	BISPHOSPHONATES	2.16945	FALSE	21.3625
Cer(m18:1/24:1)	N	Cer(m)	NERVOUS SYSTEM	-0.538659	FALSE	21.3625
Cer(m18:1/24:1)	N02	Cer(m)	ANALGESICS	-0.706784	FALSE	21.3625
Cer(m18:1/24:1)	N02BA	Cer(m)	SALICYLIC ACID AND DERIVATIVES	16.819	FALSE	21.3625
Cer(m18:1/24:1)	N02BE	Cer(m)	ANILIDES	1.2483	FALSE	21.3625
Cer(m18:1/24:1)	N03AX	Cer(m)	OTHER ANTIEPILEPTICS	-0.0409891	FALSE	21.3625
Cer(m18:1/24:1)	N05BA	Cer(m)	BENZODIAZEPINE DERIVATIVES	1.17791	FALSE	21.3625
Cer(m18:1/24:1)	N05CF	Cer(m)	BENZODIAZEPINE RELATED DRUGS	-0.28306	FALSE	21.3625
Cer(m18:1/24:1)	N05CH	Cer(m)	MELATONIN RECEPTOR AGONISTS	-0.70661	FALSE	21.3625
Cer(m18:1/24:1)	N06	Cer(m)	PSYCHOANALEPTICS	1.54467	FALSE	21.3625
Cer(m18:1/24:1)	N06AB	Cer(m)	SELECTIVE SEROTONIN REUPTAKE INHIBITORS	-0.613113	FALSE	21.3625
Cer(m18:1/24:1)	N06AX	Cer(m)	OTHER ANTIDEPRESSANTS	-0.851244	FALSE	21.3625
Cer(m18:1/24:1)	R	Cer(m)	RESPIRATORY SYSTEM	1.63571	FALSE	21.3625
Cer(m18:1/24:1)	R01	Cer(m)	NASAL PREPARATIONS	0.574721	FALSE	21.3625
Cer(m18:1/24:1)	R01AD	Cer(m)	CORTICOSTEROIDS	0.938729	FALSE	21.3625
Cer(m18:1/24:1)	R03A	Cer(m)	ADRENERGICS, INHALANTS	1.38267	FALSE	21.3625
Cer(m18:1/24:1)	R03CC	Cer(m)	SELECTIVE BETA-2-ADRENORECEPTOR AGONISTS	-0.594642	FALSE	21.3625
Cer(m18:1/24:1)	R03DC	Cer(m)	LEUKOTRIENE RECEPTOR ANTAGONISTS	1.66162	FALSE	21.3625
Cer(m18:1/24:1)	R06A	Cer(m)	ANTIHISTAMINES FOR SYSTEMIC USE	12.5339	FALSE	21.3625
Cer(m18:1/24:1)	R06AE	Cer(m)	PIPERAZINE DERIVATIVES	-1.04325	FALSE	21.3625
Cer(m18:1/24:1)	R06AX	Cer(m)	OTHER ANTIHISTAMINES FOR SYSTEMIC USE	-1.23476	FALSE	21.3625
Cer(m18:1/24:1)	S01	Cer(m)	OPHTHALMOLOGICALS	0.549788	FALSE	21.3625
Cer(m18:1/24:1)	S01ED	Cer(m)	BETA BLOCKING AGENTS	-0.332302	FALSE	21.3625
Cer(m18:1/24:1)	S01EE	Cer(m)	PROSTAGLANDIN ANALOGUES	0.439487	FALSE	21.3625
Cer(m18:1/24:1)	S01XA	Cer(m)	OTHER OPHTHALMOLOGICALS	-0.936415	FALSE	21.3625
Cer1P(d18:1/16:0)	A	HexCer	ALIMENTARY TRACT AND METABOLISM	0.367343	FALSE	21.3625
Cer1P(d18:1/16:0)	A02BA	HexCer	H2-RECEPTOR ANTAGONISTS	0.209658	FALSE	21.3625
Cer1P(d18:1/16:0)	A02BC	HexCer	PROTON PUMP INHIBITORS	2.32765	FALSE	21.3625
Cer1P(d18:1/16:0)	A06A	HexCer	DRUGS FOR CONSTIPATION	1.32291	FALSE	21.3625
Cer1P(d18:1/16:0)	A06AA	HexCer	SOFTENERS, EMOLLIENTS	-0.394647	FALSE	21.3625
Cer1P(d18:1/16:0)	A06AC	HexCer	BULK-FORMING LAXATIVES	-0.978518	FALSE	21.3625
Cer1P(d18:1/16:0)	A06AC01	HexCer	ISPAGHULA (PSYLLA SEEDS)	-0.000636831	FALSE	21.3625
Cer1P(d18:1/16:0)	A07	HexCer	ANTIDIARRHEALS, INTESTINAL ANTIINFLAMMATORY/ANTIINFECTIVE AGENTS	6.38387	FALSE	21.3625
Cer1P(d18:1/16:0)	A10	HexCer	DRUGS USED IN DIABETES	7.29304	FALSE	21.3625
Cer1P(d18:1/16:0)	A10BA	HexCer	BIGUANIDES	23.2702	TRUE	21.3625
Cer1P(d18:1/16:0)	A10BB	HexCer	SULFONYLUREAS	3.52004	FALSE	21.3625
Cer1P(d18:1/16:0)	A11	HexCer	VITAMINS	0.348873	FALSE	21.3625
Cer1P(d18:1/16:0)	A11B	HexCer	MULTIVITAMINS, PLAIN	-1.51435	FALSE	21.3625
Cer1P(d18:1/16:0)	A11G	HexCer	ASCORBIC ACID (VITAMIN C), INCL. COMBINATIONS	0.323296	FALSE	21.3625
Cer1P(d18:1/16:0)	A12	HexCer	MINERALS	-0.0508879	FALSE	21.3625
Cer1P(d18:1/16:0)	A12BA	HexCer	POTASSIUM	-0.0351845	FALSE	21.3625
Cer1P(d18:1/16:0)	A12CB	HexCer	ZINC	-1.50229	FALSE	21.3625
Cer1P(d18:1/16:0)	A12CE	HexCer	SELENIUM	1.16371	FALSE	21.3625
Cer1P(d18:1/16:0)	B01AA	HexCer	VITAMIN K ANTAGONISTS	0.983112	FALSE	21.3625
Cer1P(d18:1/16:0)	B01AC	HexCer	PLATELET AGGREGATION INHIBITORS EXCL. HEPARIN	1.98327	FALSE	21.3625
Cer1P(d18:1/16:0)	B03A	HexCer	IRON PREPARATIONS	0.677866	FALSE	21.3625
Cer1P(d18:1/16:0)	B03BA	HexCer	VITAMIN B12 (CYANOCOBALAMIN AND ANALOGUES)	0.45621	FALSE	21.3625
Cer1P(d18:1/16:0)	B03BB	HexCer	FOLIC ACID AND DERIVATIVES	-1.40814	FALSE	21.3625
Cer1P(d18:1/16:0)	C	HexCer	CARDIOVASCULAR SYSTEM	1.70324	FALSE	21.3625
Cer1P(d18:1/16:0)	C01	HexCer	CARDIAC THERAPY	-0.449126	FALSE	21.3625
Cer1P(d18:1/16:0)	C01DA	HexCer	ORGANIC NITRATES	2.23679	FALSE	21.3625
Cer1P(d18:1/16:0)	C01EB	HexCer	OTHER CARDIAC PREPARATIONS	1.35988	FALSE	21.3625
Cer1P(d18:1/16:0)	C02	HexCer	ANTIHYPERTENSIVES	0.18655	FALSE	21.3625
Cer1P(d18:1/16:0)	C03	HexCer	DIURETICS	1.95798	FALSE	21.3625
Cer1P(d18:1/16:0)	C03AA	HexCer	THIAZIDES, PLAIN	7.78072	FALSE	21.3625
Cer1P(d18:1/16:0)	C03CA	HexCer	SULFONAMIDES, PLAIN	-0.395154	FALSE	21.3625
Cer1P(d18:1/16:0)	C03EA	HexCer	LOW-CEILING DIURETICS AND POTASSIUM-SPARING AGENTS	-0.691207	FALSE	21.3625
Cer1P(d18:1/16:0)	C07A	HexCer	BETA BLOCKING AGENTS	1.24362	FALSE	21.3625
Cer1P(d18:1/16:0)	C07AB	HexCer	BETA BLOCKING AGENTS, SELECTIVE	1.026	FALSE	21.3625
Cer1P(d18:1/16:0)	C08CA	HexCer	DIHYDROPYRIDINE DERIVATIVES	-0.564763	FALSE	21.3625
Cer1P(d18:1/16:0)	C08D	HexCer	SELECTIVE CALCIUM CHANNEL BLOCKERS WITH DIRECT CARDIAC EFFECTS	-0.810889	FALSE	21.3625
Cer1P(d18:1/16:0)	C09AA	HexCer	ACE INHIBITORS, PLAIN	8.77614	FALSE	21.3625
Cer1P(d18:1/16:0)	C09B	HexCer	ACE INHIBITORS, COMBINATIONS	-0.353827	FALSE	21.3625
Cer1P(d18:1/16:0)	C09CA	HexCer	ANGIOTENSIN II RECEPTOR BLOCKERS (ARBS), PLAIN	2.3839	FALSE	21.3625
Cer1P(d18:1/16:0)	C10AA	HexCer	HMG COA REDUCTASE INHIBITORS	32.9998	TRUE	21.3625
Cer1P(d18:1/16:0)	C10AB	HexCer	FIBRATES	11.8585	FALSE	21.3625
Cer1P(d18:1/16:0)	C10AD	HexCer	NICOTINIC ACID AND DERIVATIVES	-0.569606	FALSE	21.3625
Cer1P(d18:1/16:0)	C10AX	HexCer	OTHER LIPID MODIFYING AGENTS	9.88588	FALSE	21.3625
Cer1P(d18:1/16:0)	C10AX06	HexCer	OMEGA-3-TRIGLYCERIDES INCL. OTHER ESTERS AND ACIDS	1.49211	FALSE	21.3625
Cer1P(d18:1/16:0)	C10BA02	HexCer	SIMVASTATIN AND EZETIMIBE	3.3136	FALSE	21.3625
Cer1P(d18:1/16:0)	D	HexCer	DERMATOLOGICALS	1.3523	FALSE	21.3625
Cer1P(d18:1/16:0)	D07A	HexCer	CORTICOSTEROIDS, PLAIN	6.92761	FALSE	21.3625
Cer1P(d18:1/16:0)	G03	HexCer	SEX HORMONES AND MODULATORS OF THE GENITAL SYSTEM	0.307985	FALSE	21.3625
Cer1P(d18:1/16:0)	G03BA	HexCer	3-OXOANDROSTEN (4) DERIVATIVES	-0.413129	FALSE	21.3625
Cer1P(d18:1/16:0)	G03C	HexCer	ESTROGENS	-0.862698	FALSE	21.3625
Cer1P(d18:1/16:0)	G03CA	HexCer	NATURAL AND SEMISYNTHETIC ESTROGENS, PLAIN	-1.10439	FALSE	21.3625
Cer1P(d18:1/16:0)	G03DA	HexCer	PREGNEN (4) DERIVATIVES	0.670181	FALSE	21.3625
Cer1P(d18:1/16:0)	G04BD	HexCer	DRUGS FOR URINARY FREQUENCY AND INCONTINENCE	-0.710018	FALSE	21.3625
Cer1P(d18:1/16:0)	G04BE	HexCer	DRUGS USED IN ERECTILE DYSFUNCTION	0.714435	FALSE	21.3625
Cer1P(d18:1/16:0)	G04CA	HexCer	ALPHA-ADRENORECEPTOR ANTAGONISTS	-0.542964	FALSE	21.3625
Cer1P(d18:1/16:0)	G04CB	HexCer	TESTOSTERONE-5-ALPHA REDUCTASE INHIBITORS	-0.0536856	FALSE	21.3625
Cer1P(d18:1/16:0)	G04CX02	HexCer	SABALIS SERRULATAE FRUCTUS	0.142721	FALSE	21.3625
Cer1P(d18:1/16:0)	H	HexCer	SYSTEMIC HORMONAL PREPARATIONS, EXCL. SEX HORMONES AND INSULINS	1.97724	FALSE	21.3625
Cer1P(d18:1/16:0)	H03AA	HexCer	THYROID HORMONES	-0.568678	FALSE	21.3625
Cer1P(d18:1/16:0)	J01	HexCer	ANTIBACTERIALS FOR SYSTEMIC USE	0.228728	FALSE	21.3625
Cer1P(d18:1/16:0)	L	HexCer	ANTINEOPLASTIC AND IMMUNOMODULATING AGENTS	-0.854887	FALSE	21.3625
Cer1P(d18:1/16:0)	M	HexCer	MUSCULO-SKELETAL SYSTEM	0.584641	FALSE	21.3625
Cer1P(d18:1/16:0)	M01AB	HexCer	ACETIC ACID DERIVATIVES AND RELATED SUBSTANCES	10.8345	FALSE	21.3625
Cer1P(d18:1/16:0)	M01AC	HexCer	OXICAMS	0.372014	FALSE	21.3625
Cer1P(d18:1/16:0)	M01AE	HexCer	PROPIONIC ACID DERIVATIVES	1.71119	FALSE	21.3625
Cer1P(d18:1/16:0)	M01AE01	HexCer	IBUPROFEN	-0.065894	FALSE	21.3625
Cer1P(d18:1/16:0)	M01AH	HexCer	COXIBS	18.5564	FALSE	21.3625
Cer1P(d18:1/16:0)	M01AX	HexCer	OTHER ANTIINFLAMMATORY AND ANTIRHEUMATIC AGENTS, NON-STEROIDS	-0.139829	FALSE	21.3625
Cer1P(d18:1/16:0)	M04A	HexCer	ANTIGOUT PREPARATIONS	10.7648	FALSE	21.3625
Cer1P(d18:1/16:0)	M05BA	HexCer	BISPHOSPHONATES	0.0445663	FALSE	21.3625
Cer1P(d18:1/16:0)	N	HexCer	NERVOUS SYSTEM	-0.950455	FALSE	21.3625
Cer1P(d18:1/16:0)	N02	HexCer	ANALGESICS	-0.131892	FALSE	21.3625
Cer1P(d18:1/16:0)	N02BA	HexCer	SALICYLIC ACID AND DERIVATIVES	0.8478	FALSE	21.3625
Cer1P(d18:1/16:0)	N02BE	HexCer	ANILIDES	2.70898	FALSE	21.3625
Cer1P(d18:1/16:0)	N03AX	HexCer	OTHER ANTIEPILEPTICS	0.597582	FALSE	21.3625
Cer1P(d18:1/16:0)	N05BA	HexCer	BENZODIAZEPINE DERIVATIVES	0.261184	FALSE	21.3625
Cer1P(d18:1/16:0)	N05CF	HexCer	BENZODIAZEPINE RELATED DRUGS	-0.33444	FALSE	21.3625
Cer1P(d18:1/16:0)	N05CH	HexCer	MELATONIN RECEPTOR AGONISTS	-1.00991	FALSE	21.3625
Cer1P(d18:1/16:0)	N06	HexCer	PSYCHOANALEPTICS	-0.619554	FALSE	21.3625
Cer1P(d18:1/16:0)	N06AB	HexCer	SELECTIVE SEROTONIN REUPTAKE INHIBITORS	0.115331	FALSE	21.3625
Cer1P(d18:1/16:0)	N06AX	HexCer	OTHER ANTIDEPRESSANTS	0.307829	FALSE	21.3625
Cer1P(d18:1/16:0)	R	HexCer	RESPIRATORY SYSTEM	0.946951	FALSE	21.3625
Cer1P(d18:1/16:0)	R01	HexCer	NASAL PREPARATIONS	-0.0554612	FALSE	21.3625
Cer1P(d18:1/16:0)	R01AD	HexCer	CORTICOSTEROIDS	-0.841789	FALSE	21.3625
Cer1P(d18:1/16:0)	R03A	HexCer	ADRENERGICS, INHALANTS	0.515269	FALSE	21.3625
Cer1P(d18:1/16:0)	R03CC	HexCer	SELECTIVE BETA-2-ADRENORECEPTOR AGONISTS	0.492046	FALSE	21.3625
Cer1P(d18:1/16:0)	R03DC	HexCer	LEUKOTRIENE RECEPTOR ANTAGONISTS	0.138955	FALSE	21.3625
Cer1P(d18:1/16:0)	R06A	HexCer	ANTIHISTAMINES FOR SYSTEMIC USE	1.52632	FALSE	21.3625
Cer1P(d18:1/16:0)	R06AE	HexCer	PIPERAZINE DERIVATIVES	-1.66159	FALSE	21.3625
Cer1P(d18:1/16:0)	R06AX	HexCer	OTHER ANTIHISTAMINES FOR SYSTEMIC USE	-0.781406	FALSE	21.3625
Cer1P(d18:1/16:0)	S01	HexCer	OPHTHALMOLOGICALS	0.820424	FALSE	21.3625
Cer1P(d18:1/16:0)	S01ED	HexCer	BETA BLOCKING AGENTS	-1.21479	FALSE	21.3625
Cer1P(d18:1/16:0)	S01EE	HexCer	PROSTAGLANDIN ANALOGUES	0.84491	FALSE	21.3625
Cer1P(d18:1/16:0)	S01XA	HexCer	OTHER OPHTHALMOLOGICALS	-0.775496	FALSE	21.3625
COH	A	COH	ALIMENTARY TRACT AND METABOLISM	0.585662	FALSE	21.3625
COH	A02BA	COH	H2-RECEPTOR ANTAGONISTS	-0.39408	FALSE	21.3625
COH	A02BC	COH	PROTON PUMP INHIBITORS	6.67555	FALSE	21.3625
COH	A06A	COH	DRUGS FOR CONSTIPATION	1.42971	FALSE	21.3625
COH	A06AA	COH	SOFTENERS, EMOLLIENTS	0.224657	FALSE	21.3625
COH	A06AC	COH	BULK-FORMING LAXATIVES	-0.362119	FALSE	21.3625
COH	A06AC01	COH	ISPAGHULA (PSYLLA SEEDS)	0.862482	FALSE	21.3625
COH	A07	COH	ANTIDIARRHEALS, INTESTINAL ANTIINFLAMMATORY/ANTIINFECTIVE AGENTS	1.04758	FALSE	21.3625
COH	A10	COH	DRUGS USED IN DIABETES	1.08394	FALSE	21.3625
COH	A10BA	COH	BIGUANIDES	21.4191	TRUE	21.3625
COH	A10BB	COH	SULFONYLUREAS	5.90232	FALSE	21.3625
COH	A11	COH	VITAMINS	1.83658	FALSE	21.3625
COH	A11B	COH	MULTIVITAMINS, PLAIN	-0.317048	FALSE	21.3625
COH	A11G	COH	ASCORBIC ACID (VITAMIN C), INCL. COMBINATIONS	0.33858	FALSE	21.3625
COH	A12	COH	MINERALS	0.435058	FALSE	21.3625
COH	A12BA	COH	POTASSIUM	-0.698393	FALSE	21.3625
COH	A12CB	COH	ZINC	-1.1641	FALSE	21.3625
COH	A12CE	COH	SELENIUM	-0.581223	FALSE	21.3625
COH	B01AA	COH	VITAMIN K ANTAGONISTS	2.47495	FALSE	21.3625
COH	B01AC	COH	PLATELET AGGREGATION INHIBITORS EXCL. HEPARIN	-2.05942	FALSE	21.3625
COH	B03A	COH	IRON PREPARATIONS	0.596384	FALSE	21.3625
COH	B03BA	COH	VITAMIN B12 (CYANOCOBALAMIN AND ANALOGUES)	-0.557268	FALSE	21.3625
COH	B03BB	COH	FOLIC ACID AND DERIVATIVES	0.70613	FALSE	21.3625
COH	C	COH	CARDIOVASCULAR SYSTEM	-0.0390936	FALSE	21.3625
COH	C01	COH	CARDIAC THERAPY	1.08046	FALSE	21.3625
COH	C01DA	COH	ORGANIC NITRATES	8.23385	FALSE	21.3625
COH	C01EB	COH	OTHER CARDIAC PREPARATIONS	2.25113	FALSE	21.3625
COH	C02	COH	ANTIHYPERTENSIVES	-0.368959	FALSE	21.3625
COH	C03	COH	DIURETICS	-1.22889	FALSE	21.3625
COH	C03AA	COH	THIAZIDES, PLAIN	0.882529	FALSE	21.3625
COH	C03CA	COH	SULFONAMIDES, PLAIN	1.08239	FALSE	21.3625
COH	C03EA	COH	LOW-CEILING DIURETICS AND POTASSIUM-SPARING AGENTS	0.653131	FALSE	21.3625
COH	C07A	COH	BETA BLOCKING AGENTS	3.49322	FALSE	21.3625
COH	C07AB	COH	BETA BLOCKING AGENTS, SELECTIVE	8.12943	FALSE	21.3625
COH	C08CA	COH	DIHYDROPYRIDINE DERIVATIVES	-0.0981415	FALSE	21.3625
COH	C08D	COH	SELECTIVE CALCIUM CHANNEL BLOCKERS WITH DIRECT CARDIAC EFFECTS	-0.0456641	FALSE	21.3625
COH	C09AA	COH	ACE INHIBITORS, PLAIN	0.887849	FALSE	21.3625
COH	C09B	COH	ACE INHIBITORS, COMBINATIONS	-1.2392	FALSE	21.3625
COH	C09CA	COH	ANGIOTENSIN II RECEPTOR BLOCKERS (ARBS), PLAIN	6.69534	FALSE	21.3625
COH	C10AA	COH	HMG COA REDUCTASE INHIBITORS	51.4724	TRUE	21.3625
COH	C10AB	COH	FIBRATES	-1.77638	FALSE	21.3625
COH	C10AD	COH	NICOTINIC ACID AND DERIVATIVES	0.87316	FALSE	21.3625
COH	C10AX	COH	OTHER LIPID MODIFYING AGENTS	6.25007	FALSE	21.3625
COH	C10AX06	COH	OMEGA-3-TRIGLYCERIDES INCL. OTHER ESTERS AND ACIDS	2.41935	FALSE	21.3625
COH	C10BA02	COH	SIMVASTATIN AND EZETIMIBE	21.9168	TRUE	21.3625
COH	D	COH	DERMATOLOGICALS	-0.301628	FALSE	21.3625
COH	D07A	COH	CORTICOSTEROIDS, PLAIN	1.01874	FALSE	21.3625
COH	G03	COH	SEX HORMONES AND MODULATORS OF THE GENITAL SYSTEM	1.16956	FALSE	21.3625
COH	G03BA	COH	3-OXOANDROSTEN (4) DERIVATIVES	-0.749212	FALSE	21.3625
COH	G03C	COH	ESTROGENS	0.0429254	FALSE	21.3625
COH	G03CA	COH	NATURAL AND SEMISYNTHETIC ESTROGENS, PLAIN	-1.69371	FALSE	21.3625
COH	G03DA	COH	PREGNEN (4) DERIVATIVES	1.02279	FALSE	21.3625
COH	G04BD	COH	DRUGS FOR URINARY FREQUENCY AND INCONTINENCE	2.21508	FALSE	21.3625
COH	G04BE	COH	DRUGS USED IN ERECTILE DYSFUNCTION	1.28789	FALSE	21.3625
COH	G04CA	COH	ALPHA-ADRENORECEPTOR ANTAGONISTS	0.550456	FALSE	21.3625
COH	G04CB	COH	TESTOSTERONE-5-ALPHA REDUCTASE INHIBITORS	0.766981	FALSE	21.3625
COH	G04CX02	COH	SABALIS SERRULATAE FRUCTUS	0.366988	FALSE	21.3625
COH	H	COH	SYSTEMIC HORMONAL PREPARATIONS, EXCL. SEX HORMONES AND INSULINS	-1.19332	FALSE	21.3625
COH	H03AA	COH	THYROID HORMONES	0.235914	FALSE	21.3625
COH	J01	COH	ANTIBACTERIALS FOR SYSTEMIC USE	-0.465211	FALSE	21.3625
COH	L	COH	ANTINEOPLASTIC AND IMMUNOMODULATING AGENTS	11.5843	FALSE	21.3625
COH	M	COH	MUSCULO-SKELETAL SYSTEM	1.94174	FALSE	21.3625
COH	M01AB	COH	ACETIC ACID DERIVATIVES AND RELATED SUBSTANCES	0.644354	FALSE	21.3625
COH	M01AC	COH	OXICAMS	-0.473461	FALSE	21.3625
COH	M01AE	COH	PROPIONIC ACID DERIVATIVES	0.346245	FALSE	21.3625
COH	M01AE01	COH	IBUPROFEN	-0.795734	FALSE	21.3625
COH	M01AH	COH	COXIBS	0.570278	FALSE	21.3625
COH	M01AX	COH	OTHER ANTIINFLAMMATORY AND ANTIRHEUMATIC AGENTS, NON-STEROIDS	1.36995	FALSE	21.3625
COH	M04A	COH	ANTIGOUT PREPARATIONS	4.87092	FALSE	21.3625
COH	M05BA	COH	BISPHOSPHONATES	14.682	FALSE	21.3625
COH	N	COH	NERVOUS SYSTEM	0.665342	FALSE	21.3625
COH	N02	COH	ANALGESICS	0.508503	FALSE	21.3625
COH	N02BA	COH	SALICYLIC ACID AND DERIVATIVES	1.73808	FALSE	21.3625
COH	N02BE	COH	ANILIDES	0.0351658	FALSE	21.3625
COH	N03AX	COH	OTHER ANTIEPILEPTICS	0.426544	FALSE	21.3625
COH	N05BA	COH	BENZODIAZEPINE DERIVATIVES	-0.807815	FALSE	21.3625
COH	N05CF	COH	BENZODIAZEPINE RELATED DRUGS	2.99788	FALSE	21.3625
COH	N05CH	COH	MELATONIN RECEPTOR AGONISTS	-0.590954	FALSE	21.3625
COH	N06	COH	PSYCHOANALEPTICS	0.165465	FALSE	21.3625
COH	N06AB	COH	SELECTIVE SEROTONIN REUPTAKE INHIBITORS	-1.19669	FALSE	21.3625
COH	N06AX	COH	OTHER ANTIDEPRESSANTS	2.51154	FALSE	21.3625
COH	R	COH	RESPIRATORY SYSTEM	0.0471508	FALSE	21.3625
COH	R01	COH	NASAL PREPARATIONS	0.398356	FALSE	21.3625
COH	R01AD	COH	CORTICOSTEROIDS	0.374839	FALSE	21.3625
COH	R03A	COH	ADRENERGICS, INHALANTS	0.647714	FALSE	21.3625
COH	R03CC	COH	SELECTIVE BETA-2-ADRENORECEPTOR AGONISTS	-0.54622	FALSE	21.3625
COH	R03DC	COH	LEUKOTRIENE RECEPTOR ANTAGONISTS	0.813841	FALSE	21.3625
COH	R06A	COH	ANTIHISTAMINES FOR SYSTEMIC USE	0.751945	FALSE	21.3625
COH	R06AE	COH	PIPERAZINE DERIVATIVES	0.484582	FALSE	21.3625
COH	R06AX	COH	OTHER ANTIHISTAMINES FOR SYSTEMIC USE	0.730914	FALSE	21.3625
COH	S01	COH	OPHTHALMOLOGICALS	1.40411	FALSE	21.3625
COH	S01ED	COH	BETA BLOCKING AGENTS	0.850857	FALSE	21.3625
COH	S01EE	COH	PROSTAGLANDIN ANALOGUES	0.941438	FALSE	21.3625
COH	S01XA	COH	OTHER OPHTHALMOLOGICALS	0.498419	FALSE	21.3625
DE(16:0)	A	DE	ALIMENTARY TRACT AND METABOLISM	2.0963	FALSE	21.3625
DE(16:0)	A02BA	DE	H2-RECEPTOR ANTAGONISTS	1.46673	FALSE	21.3625
DE(16:0)	A02BC	DE	PROTON PUMP INHIBITORS	0.0839675	FALSE	21.3625
DE(16:0)	A06A	DE	DRUGS FOR CONSTIPATION	0.49059	FALSE	21.3625
DE(16:0)	A06AA	DE	SOFTENERS, EMOLLIENTS	0.433225	FALSE	21.3625
DE(16:0)	A06AC	DE	BULK-FORMING LAXATIVES	-0.281351	FALSE	21.3625
DE(16:0)	A06AC01	DE	ISPAGHULA (PSYLLA SEEDS)	-0.402534	FALSE	21.3625
DE(16:0)	A07	DE	ANTIDIARRHEALS, INTESTINAL ANTIINFLAMMATORY/ANTIINFECTIVE AGENTS	-0.174555	FALSE	21.3625
DE(16:0)	A10	DE	DRUGS USED IN DIABETES	-1.47099	FALSE	21.3625
DE(16:0)	A10BA	DE	BIGUANIDES	8.00305	FALSE	21.3625
DE(16:0)	A10BB	DE	SULFONYLUREAS	0.331657	FALSE	21.3625
DE(16:0)	A11	DE	VITAMINS	1.10463	FALSE	21.3625
DE(16:0)	A11B	DE	MULTIVITAMINS, PLAIN	-0.158703	FALSE	21.3625
DE(16:0)	A11G	DE	ASCORBIC ACID (VITAMIN C), INCL. COMBINATIONS	0.888244	FALSE	21.3625
DE(16:0)	A12	DE	MINERALS	0.380311	FALSE	21.3625
DE(16:0)	A12BA	DE	POTASSIUM	-0.409689	FALSE	21.3625
DE(16:0)	A12CB	DE	ZINC	1.38524	FALSE	21.3625
DE(16:0)	A12CE	DE	SELENIUM	-0.446699	FALSE	21.3625
DE(16:0)	B01AA	DE	VITAMIN K ANTAGONISTS	0.936956	FALSE	21.3625
DE(16:0)	B01AC	DE	PLATELET AGGREGATION INHIBITORS EXCL. HEPARIN	0.167089	FALSE	21.3625
DE(16:0)	B03A	DE	IRON PREPARATIONS	-0.401589	FALSE	21.3625
DE(16:0)	B03BA	DE	VITAMIN B12 (CYANOCOBALAMIN AND ANALOGUES)	0.156093	FALSE	21.3625
DE(16:0)	B03BB	DE	FOLIC ACID AND DERIVATIVES	0.541706	FALSE	21.3625
DE(16:0)	C	DE	CARDIOVASCULAR SYSTEM	-0.129598	FALSE	21.3625
DE(16:0)	C01	DE	CARDIAC THERAPY	1.09016	FALSE	21.3625
DE(16:0)	C01DA	DE	ORGANIC NITRATES	-0.441067	FALSE	21.3625
DE(16:0)	C01EB	DE	OTHER CARDIAC PREPARATIONS	0.601176	FALSE	21.3625
DE(16:0)	C02	DE	ANTIHYPERTENSIVES	-1.20947	FALSE	21.3625
DE(16:0)	C03	DE	DIURETICS	-1.47611	FALSE	21.3625
DE(16:0)	C03AA	DE	THIAZIDES, PLAIN	-0.70658	FALSE	21.3625
DE(16:0)	C03CA	DE	SULFONAMIDES, PLAIN	0.583275	FALSE	21.3625
DE(16:0)	C03EA	DE	LOW-CEILING DIURETICS AND POTASSIUM-SPARING AGENTS	-0.696945	FALSE	21.3625
DE(16:0)	C07A	DE	BETA BLOCKING AGENTS	-0.526066	FALSE	21.3625
DE(16:0)	C07AB	DE	BETA BLOCKING AGENTS, SELECTIVE	0.910005	FALSE	21.3625
DE(16:0)	C08CA	DE	DIHYDROPYRIDINE DERIVATIVES	-1.20839	FALSE	21.3625
DE(16:0)	C08D	DE	SELECTIVE CALCIUM CHANNEL BLOCKERS WITH DIRECT CARDIAC EFFECTS	-0.400778	FALSE	21.3625
DE(16:0)	C09AA	DE	ACE INHIBITORS, PLAIN	-0.0590705	FALSE	21.3625
DE(16:0)	C09B	DE	ACE INHIBITORS, COMBINATIONS	-0.577019	FALSE	21.3625
DE(16:0)	C09CA	DE	ANGIOTENSIN II RECEPTOR BLOCKERS (ARBS), PLAIN	-0.0135925	FALSE	21.3625
DE(16:0)	C10AA	DE	HMG COA REDUCTASE INHIBITORS	0.61679	FALSE	21.3625
DE(16:0)	C10AB	DE	FIBRATES	0.952656	FALSE	21.3625
DE(16:0)	C10AD	DE	NICOTINIC ACID AND DERIVATIVES	-0.302133	FALSE	21.3625
DE(16:0)	C10AX	DE	OTHER LIPID MODIFYING AGENTS	0.177927	FALSE	21.3625
DE(16:0)	C10AX06	DE	OMEGA-3-TRIGLYCERIDES INCL. OTHER ESTERS AND ACIDS	0.441647	FALSE	21.3625
DE(16:0)	C10BA02	DE	SIMVASTATIN AND EZETIMIBE	-1.20019	FALSE	21.3625
DE(16:0)	D	DE	DERMATOLOGICALS	0.167978	FALSE	21.3625
DE(16:0)	D07A	DE	CORTICOSTEROIDS, PLAIN	0.0553108	FALSE	21.3625
DE(16:0)	G03	DE	SEX HORMONES AND MODULATORS OF THE GENITAL SYSTEM	0.404758	FALSE	21.3625
DE(16:0)	G03BA	DE	3-OXOANDROSTEN (4) DERIVATIVES	1.30025	FALSE	21.3625
DE(16:0)	G03C	DE	ESTROGENS	-0.377954	FALSE	21.3625
DE(16:0)	G03CA	DE	NATURAL AND SEMISYNTHETIC ESTROGENS, PLAIN	0.898445	FALSE	21.3625
DE(16:0)	G03DA	DE	PREGNEN (4) DERIVATIVES	0.531886	FALSE	21.3625
DE(16:0)	G04BD	DE	DRUGS FOR URINARY FREQUENCY AND INCONTINENCE	0.975375	FALSE	21.3625
DE(16:0)	G04BE	DE	DRUGS USED IN ERECTILE DYSFUNCTION	-0.505898	FALSE	21.3625
DE(16:0)	G04CA	DE	ALPHA-ADRENORECEPTOR ANTAGONISTS	0.351488	FALSE	21.3625
DE(16:0)	G04CB	DE	TESTOSTERONE-5-ALPHA REDUCTASE INHIBITORS	-1.29721	FALSE	21.3625
DE(16:0)	G04CX02	DE	SABALIS SERRULATAE FRUCTUS	-0.669714	FALSE	21.3625
DE(16:0)	H	DE	SYSTEMIC HORMONAL PREPARATIONS, EXCL. SEX HORMONES AND INSULINS	-0.125486	FALSE	21.3625
DE(16:0)	H03AA	DE	THYROID HORMONES	-0.783851	FALSE	21.3625
DE(16:0)	J01	DE	ANTIBACTERIALS FOR SYSTEMIC USE	0.986066	FALSE	21.3625
DE(16:0)	L	DE	ANTINEOPLASTIC AND IMMUNOMODULATING AGENTS	-0.752541	FALSE	21.3625
DE(16:0)	M	DE	MUSCULO-SKELETAL SYSTEM	-0.446162	FALSE	21.3625
DE(16:0)	M01AB	DE	ACETIC ACID DERIVATIVES AND RELATED SUBSTANCES	-2.14048	FALSE	21.3625
DE(16:0)	M01AC	DE	OXICAMS	0.607286	FALSE	21.3625
DE(16:0)	M01AE	DE	PROPIONIC ACID DERIVATIVES	-0.858187	FALSE	21.3625
DE(16:0)	M01AE01	DE	IBUPROFEN	-0.858044	FALSE	21.3625
DE(16:0)	M01AH	DE	COXIBS	0.271646	FALSE	21.3625
DE(16:0)	M01AX	DE	OTHER ANTIINFLAMMATORY AND ANTIRHEUMATIC AGENTS, NON-STEROIDS	0.00306179	FALSE	21.3625
DE(16:0)	M04A	DE	ANTIGOUT PREPARATIONS	-1.18169	FALSE	21.3625
DE(16:0)	M05BA	DE	BISPHOSPHONATES	0.343105	FALSE	21.3625
DE(16:0)	N	DE	NERVOUS SYSTEM	-0.836374	FALSE	21.3625
DE(16:0)	N02	DE	ANALGESICS	-0.862541	FALSE	21.3625
DE(16:0)	N02BA	DE	SALICYLIC ACID AND DERIVATIVES	0.838727	FALSE	21.3625
DE(16:0)	N02BE	DE	ANILIDES	0.076075	FALSE	21.3625
DE(16:0)	N03AX	DE	OTHER ANTIEPILEPTICS	-0.0337388	FALSE	21.3625
DE(16:0)	N05BA	DE	BENZODIAZEPINE DERIVATIVES	-0.808924	FALSE	21.3625
DE(16:0)	N05CF	DE	BENZODIAZEPINE RELATED DRUGS	-0.381659	FALSE	21.3625
DE(16:0)	N05CH	DE	MELATONIN RECEPTOR AGONISTS	0.677908	FALSE	21.3625
DE(16:0)	N06	DE	PSYCHOANALEPTICS	-0.145169	FALSE	21.3625
DE(16:0)	N06AB	DE	SELECTIVE SEROTONIN REUPTAKE INHIBITORS	-0.298605	FALSE	21.3625
DE(16:0)	N06AX	DE	OTHER ANTIDEPRESSANTS	17.484	FALSE	21.3625
DE(16:0)	R	DE	RESPIRATORY SYSTEM	-0.702575	FALSE	21.3625
DE(16:0)	R01	DE	NASAL PREPARATIONS	-0.123588	FALSE	21.3625
DE(16:0)	R01AD	DE	CORTICOSTEROIDS	-0.199067	FALSE	21.3625
DE(16:0)	R03A	DE	ADRENERGICS, INHALANTS	0.34756	FALSE	21.3625
DE(16:0)	R03CC	DE	SELECTIVE BETA-2-ADRENORECEPTOR AGONISTS	-0.723661	FALSE	21.3625
DE(16:0)	R03DC	DE	LEUKOTRIENE RECEPTOR ANTAGONISTS	0.71551	FALSE	21.3625
DE(16:0)	R06A	DE	ANTIHISTAMINES FOR SYSTEMIC USE	-0.403794	FALSE	21.3625
DE(16:0)	R06AE	DE	PIPERAZINE DERIVATIVES	-0.398658	FALSE	21.3625
DE(16:0)	R06AX	DE	OTHER ANTIHISTAMINES FOR SYSTEMIC USE	0.763673	FALSE	21.3625
DE(16:0)	S01	DE	OPHTHALMOLOGICALS	2.42184	FALSE	21.3625
DE(16:0)	S01ED	DE	BETA BLOCKING AGENTS	0.476608	FALSE	21.3625
DE(16:0)	S01EE	DE	PROSTAGLANDIN ANALOGUES	-0.544813	FALSE	21.3625
DE(16:0)	S01XA	DE	OTHER OPHTHALMOLOGICALS	-0.240825	FALSE	21.3625
DE(18:1)	A	DE	ALIMENTARY TRACT AND METABOLISM	0.720079	FALSE	21.3625
DE(18:1)	A02BA	DE	H2-RECEPTOR ANTAGONISTS	0.860244	FALSE	21.3625
DE(18:1)	A02BC	DE	PROTON PUMP INHIBITORS	0.603296	FALSE	21.3625
DE(18:1)	A06A	DE	DRUGS FOR CONSTIPATION	1.69039	FALSE	21.3625
DE(18:1)	A06AA	DE	SOFTENERS, EMOLLIENTS	0.187568	FALSE	21.3625
DE(18:1)	A06AC	DE	BULK-FORMING LAXATIVES	-0.81556	FALSE	21.3625
DE(18:1)	A06AC01	DE	ISPAGHULA (PSYLLA SEEDS)	-0.63482	FALSE	21.3625
DE(18:1)	A07	DE	ANTIDIARRHEALS, INTESTINAL ANTIINFLAMMATORY/ANTIINFECTIVE AGENTS	0.402791	FALSE	21.3625
DE(18:1)	A10	DE	DRUGS USED IN DIABETES	-0.484631	FALSE	21.3625
DE(18:1)	A10BA	DE	BIGUANIDES	7.37969	FALSE	21.3625
DE(18:1)	A10BB	DE	SULFONYLUREAS	-1.30006	FALSE	21.3625
DE(18:1)	A11	DE	VITAMINS	0.471931	FALSE	21.3625
DE(18:1)	A11B	DE	MULTIVITAMINS, PLAIN	1.15179	FALSE	21.3625
DE(18:1)	A11G	DE	ASCORBIC ACID (VITAMIN C), INCL. COMBINATIONS	1.13671	FALSE	21.3625
DE(18:1)	A12	DE	MINERALS	-0.236551	FALSE	21.3625
DE(18:1)	A12BA	DE	POTASSIUM	0.75763	FALSE	21.3625
DE(18:1)	A12CB	DE	ZINC	-0.719295	FALSE	21.3625
DE(18:1)	A12CE	DE	SELENIUM	-1.04832	FALSE	21.3625
DE(18:1)	B01AA	DE	VITAMIN K ANTAGONISTS	2.17481	FALSE	21.3625
DE(18:1)	B01AC	DE	PLATELET AGGREGATION INHIBITORS EXCL. HEPARIN	1.25345	FALSE	21.3625
DE(18:1)	B03A	DE	IRON PREPARATIONS	0.00201973	FALSE	21.3625
DE(18:1)	B03BA	DE	VITAMIN B12 (CYANOCOBALAMIN AND ANALOGUES)	0.421628	FALSE	21.3625
DE(18:1)	B03BB	DE	FOLIC ACID AND DERIVATIVES	1.00679	FALSE	21.3625
DE(18:1)	C	DE	CARDIOVASCULAR SYSTEM	1.19297	FALSE	21.3625
DE(18:1)	C01	DE	CARDIAC THERAPY	18.6666	FALSE	21.3625
DE(18:1)	C01DA	DE	ORGANIC NITRATES	0.0887451	FALSE	21.3625
DE(18:1)	C01EB	DE	OTHER CARDIAC PREPARATIONS	0.962561	FALSE	21.3625
DE(18:1)	C02	DE	ANTIHYPERTENSIVES	-1.21192	FALSE	21.3625
DE(18:1)	C03	DE	DIURETICS	-0.296111	FALSE	21.3625
DE(18:1)	C03AA	DE	THIAZIDES, PLAIN	0.993316	FALSE	21.3625
DE(18:1)	C03CA	DE	SULFONAMIDES, PLAIN	-0.826036	FALSE	21.3625
DE(18:1)	C03EA	DE	LOW-CEILING DIURETICS AND POTASSIUM-SPARING AGENTS	-1.11073	FALSE	21.3625
DE(18:1)	C07A	DE	BETA BLOCKING AGENTS	0.281527	FALSE	21.3625
DE(18:1)	C07AB	DE	BETA BLOCKING AGENTS, SELECTIVE	1.92079	FALSE	21.3625
DE(18:1)	C08CA	DE	DIHYDROPYRIDINE DERIVATIVES	-0.0222613	FALSE	21.3625
DE(18:1)	C08D	DE	SELECTIVE CALCIUM CHANNEL BLOCKERS WITH DIRECT CARDIAC EFFECTS	-0.602265	FALSE	21.3625
DE(18:1)	C09AA	DE	ACE INHIBITORS, PLAIN	0.624699	FALSE	21.3625
DE(18:1)	C09B	DE	ACE INHIBITORS, COMBINATIONS	-1.68265	FALSE	21.3625
DE(18:1)	C09CA	DE	ANGIOTENSIN II RECEPTOR BLOCKERS (ARBS), PLAIN	2.15582	FALSE	21.3625
DE(18:1)	C10AA	DE	HMG COA REDUCTASE INHIBITORS	45.7118	TRUE	21.3625
DE(18:1)	C10AB	DE	FIBRATES	-0.0774886	FALSE	21.3625
DE(18:1)	C10AD	DE	NICOTINIC ACID AND DERIVATIVES	-0.693685	FALSE	21.3625
DE(18:1)	C10AX	DE	OTHER LIPID MODIFYING AGENTS	-0.328822	FALSE	21.3625
DE(18:1)	C10AX06	DE	OMEGA-3-TRIGLYCERIDES INCL. OTHER ESTERS AND ACIDS	0.55597	FALSE	21.3625
DE(18:1)	C10BA02	DE	SIMVASTATIN AND EZETIMIBE	19.1211	FALSE	21.3625
DE(18:1)	D	DE	DERMATOLOGICALS	6.72832	FALSE	21.3625
DE(18:1)	D07A	DE	CORTICOSTEROIDS, PLAIN	0.577416	FALSE	21.3625
DE(18:1)	G03	DE	SEX HORMONES AND MODULATORS OF THE GENITAL SYSTEM	0.953988	FALSE	21.3625
DE(18:1)	G03BA	DE	3-OXOANDROSTEN (4) DERIVATIVES	-0.159624	FALSE	21.3625
DE(18:1)	G03C	DE	ESTROGENS	-1.67356	FALSE	21.3625
DE(18:1)	G03CA	DE	NATURAL AND SEMISYNTHETIC ESTROGENS, PLAIN	-1.81351	FALSE	21.3625
DE(18:1)	G03DA	DE	PREGNEN (4) DERIVATIVES	2.46904	FALSE	21.3625
DE(18:1)	G04BD	DE	DRUGS FOR URINARY FREQUENCY AND INCONTINENCE	-0.452208	FALSE	21.3625
DE(18:1)	G04BE	DE	DRUGS USED IN ERECTILE DYSFUNCTION	-0.0643649	FALSE	21.3625
DE(18:1)	G04CA	DE	ALPHA-ADRENORECEPTOR ANTAGONISTS	0.155616	FALSE	21.3625
DE(18:1)	G04CB	DE	TESTOSTERONE-5-ALPHA REDUCTASE INHIBITORS	0.441869	FALSE	21.3625
DE(18:1)	G04CX02	DE	SABALIS SERRULATAE FRUCTUS	0.338373	FALSE	21.3625
DE(18:1)	H	DE	SYSTEMIC HORMONAL PREPARATIONS, EXCL. SEX HORMONES AND INSULINS	-0.959586	FALSE	21.3625
DE(18:1)	H03AA	DE	THYROID HORMONES	0.678855	FALSE	21.3625
DE(18:1)	J01	DE	ANTIBACTERIALS FOR SYSTEMIC USE	0.157582	FALSE	21.3625
DE(18:1)	L	DE	ANTINEOPLASTIC AND IMMUNOMODULATING AGENTS	-0.114484	FALSE	21.3625
DE(18:1)	M	DE	MUSCULO-SKELETAL SYSTEM	0.248411	FALSE	21.3625
DE(18:1)	M01AB	DE	ACETIC ACID DERIVATIVES AND RELATED SUBSTANCES	-0.834839	FALSE	21.3625
DE(18:1)	M01AC	DE	OXICAMS	-0.592413	FALSE	21.3625
DE(18:1)	M01AE	DE	PROPIONIC ACID DERIVATIVES	-0.947684	FALSE	21.3625
DE(18:1)	M01AE01	DE	IBUPROFEN	-0.243819	FALSE	21.3625
DE(18:1)	M01AH	DE	COXIBS	1.38278	FALSE	21.3625
DE(18:1)	M01AX	DE	OTHER ANTIINFLAMMATORY AND ANTIRHEUMATIC AGENTS, NON-STEROIDS	0.297533	FALSE	21.3625
DE(18:1)	M04A	DE	ANTIGOUT PREPARATIONS	-2.30143	FALSE	21.3625
DE(18:1)	M05BA	DE	BISPHOSPHONATES	0.259563	FALSE	21.3625
DE(18:1)	N	DE	NERVOUS SYSTEM	-0.485905	FALSE	21.3625
DE(18:1)	N02	DE	ANALGESICS	-0.328752	FALSE	21.3625
DE(18:1)	N02BA	DE	SALICYLIC ACID AND DERIVATIVES	1.01738	FALSE	21.3625
DE(18:1)	N02BE	DE	ANILIDES	0.73444	FALSE	21.3625
DE(18:1)	N03AX	DE	OTHER ANTIEPILEPTICS	-0.0475212	FALSE	21.3625
DE(18:1)	N05BA	DE	BENZODIAZEPINE DERIVATIVES	-0.467849	FALSE	21.3625
DE(18:1)	N05CF	DE	BENZODIAZEPINE RELATED DRUGS	-0.80206	FALSE	21.3625
DE(18:1)	N05CH	DE	MELATONIN RECEPTOR AGONISTS	-1.4697	FALSE	21.3625
DE(18:1)	N06	DE	PSYCHOANALEPTICS	0.733809	FALSE	21.3625
DE(18:1)	N06AB	DE	SELECTIVE SEROTONIN REUPTAKE INHIBITORS	0.0516844	FALSE	21.3625
DE(18:1)	N06AX	DE	OTHER ANTIDEPRESSANTS	22.0008	TRUE	21.3625
DE(18:1)	R	DE	RESPIRATORY SYSTEM	3.98205	FALSE	21.3625
DE(18:1)	R01	DE	NASAL PREPARATIONS	-0.0247346	FALSE	21.3625
DE(18:1)	R01AD	DE	CORTICOSTEROIDS	0.840033	FALSE	21.3625
DE(18:1)	R03A	DE	ADRENERGICS, INHALANTS	1.1263	FALSE	21.3625
DE(18:1)	R03CC	DE	SELECTIVE BETA-2-ADRENORECEPTOR AGONISTS	5.55715	FALSE	21.3625
DE(18:1)	R03DC	DE	LEUKOTRIENE RECEPTOR ANTAGONISTS	-1.02648	FALSE	21.3625
DE(18:1)	R06A	DE	ANTIHISTAMINES FOR SYSTEMIC USE	1.6618	FALSE	21.3625
DE(18:1)	R06AE	DE	PIPERAZINE DERIVATIVES	-0.669454	FALSE	21.3625
DE(18:1)	R06AX	DE	OTHER ANTIHISTAMINES FOR SYSTEMIC USE	0.293401	FALSE	21.3625
DE(18:1)	S01	DE	OPHTHALMOLOGICALS	2.24874	FALSE	21.3625
DE(18:1)	S01ED	DE	BETA BLOCKING AGENTS	0.794636	FALSE	21.3625
DE(18:1)	S01EE	DE	PROSTAGLANDIN ANALOGUES	0.344895	FALSE	21.3625
DE(18:1)	S01XA	DE	OTHER OPHTHALMOLOGICALS	0.187003	FALSE	21.3625
DE(18:2)	A	DE	ALIMENTARY TRACT AND METABOLISM	1.0187	FALSE	21.3625
DE(18:2)	A02BA	DE	H2-RECEPTOR ANTAGONISTS	0.726866	FALSE	21.3625
DE(18:2)	A02BC	DE	PROTON PUMP INHIBITORS	9.59617	FALSE	21.3625
DE(18:2)	A06A	DE	DRUGS FOR CONSTIPATION	1.05341	FALSE	21.3625
DE(18:2)	A06AA	DE	SOFTENERS, EMOLLIENTS	0.389197	FALSE	21.3625
DE(18:2)	A06AC	DE	BULK-FORMING LAXATIVES	0.606206	FALSE	21.3625
DE(18:2)	A06AC01	DE	ISPAGHULA (PSYLLA SEEDS)	-1.84126	FALSE	21.3625
DE(18:2)	A07	DE	ANTIDIARRHEALS, INTESTINAL ANTIINFLAMMATORY/ANTIINFECTIVE AGENTS	4.89614	FALSE	21.3625
DE(18:2)	A10	DE	DRUGS USED IN DIABETES	2.82281	FALSE	21.3625
DE(18:2)	A10BA	DE	BIGUANIDES	19.3214	FALSE	21.3625
DE(18:2)	A10BB	DE	SULFONYLUREAS	8.48262	FALSE	21.3625
DE(18:2)	A11	DE	VITAMINS	0.932779	FALSE	21.3625
DE(18:2)	A11B	DE	MULTIVITAMINS, PLAIN	-0.27442	FALSE	21.3625
DE(18:2)	A11G	DE	ASCORBIC ACID (VITAMIN C), INCL. COMBINATIONS	0.952496	FALSE	21.3625
DE(18:2)	A12	DE	MINERALS	-0.0921383	FALSE	21.3625
DE(18:2)	A12BA	DE	POTASSIUM	0.617173	FALSE	21.3625
DE(18:2)	A12CB	DE	ZINC	0.863233	FALSE	21.3625
DE(18:2)	A12CE	DE	SELENIUM	-0.0373141	FALSE	21.3625
DE(18:2)	B01AA	DE	VITAMIN K ANTAGONISTS	7.03427	FALSE	21.3625
DE(18:2)	B01AC	DE	PLATELET AGGREGATION INHIBITORS EXCL. HEPARIN	1.51887	FALSE	21.3625
DE(18:2)	B03A	DE	IRON PREPARATIONS	-0.684235	FALSE	21.3625
DE(18:2)	B03BA	DE	VITAMIN B12 (CYANOCOBALAMIN AND ANALOGUES)	0.0763801	FALSE	21.3625
DE(18:2)	B03BB	DE	FOLIC ACID AND DERIVATIVES	1.23112	FALSE	21.3625
DE(18:2)	C	DE	CARDIOVASCULAR SYSTEM	2.06575	FALSE	21.3625
DE(18:2)	C01	DE	CARDIAC THERAPY	0.909603	FALSE	21.3625
DE(18:2)	C01DA	DE	ORGANIC NITRATES	-0.358212	FALSE	21.3625
DE(18:2)	C01EB	DE	OTHER CARDIAC PREPARATIONS	1.64494	FALSE	21.3625
DE(18:2)	C02	DE	ANTIHYPERTENSIVES	-1.00503	FALSE	21.3625
DE(18:2)	C03	DE	DIURETICS	0.349879	FALSE	21.3625
DE(18:2)	C03AA	DE	THIAZIDES, PLAIN	1.84153	FALSE	21.3625
DE(18:2)	C03CA	DE	SULFONAMIDES, PLAIN	-1.88251	FALSE	21.3625
DE(18:2)	C03EA	DE	LOW-CEILING DIURETICS AND POTASSIUM-SPARING AGENTS	-0.203331	FALSE	21.3625
DE(18:2)	C07A	DE	BETA BLOCKING AGENTS	2.29603	FALSE	21.3625
DE(18:2)	C07AB	DE	BETA BLOCKING AGENTS, SELECTIVE	0.0487293	FALSE	21.3625
DE(18:2)	C08CA	DE	DIHYDROPYRIDINE DERIVATIVES	-1.24618	FALSE	21.3625
DE(18:2)	C08D	DE	SELECTIVE CALCIUM CHANNEL BLOCKERS WITH DIRECT CARDIAC EFFECTS	-0.166985	FALSE	21.3625
DE(18:2)	C09AA	DE	ACE INHIBITORS, PLAIN	14.0653	FALSE	21.3625
DE(18:2)	C09B	DE	ACE INHIBITORS, COMBINATIONS	-0.926665	FALSE	21.3625
DE(18:2)	C09CA	DE	ANGIOTENSIN II RECEPTOR BLOCKERS (ARBS), PLAIN	8.382	FALSE	21.3625
DE(18:2)	C10AA	DE	HMG COA REDUCTASE INHIBITORS	79.075	TRUE	21.3625
DE(18:2)	C10AB	DE	FIBRATES	6.47215	FALSE	21.3625
DE(18:2)	C10AD	DE	NICOTINIC ACID AND DERIVATIVES	0.108617	FALSE	21.3625
DE(18:2)	C10AX	DE	OTHER LIPID MODIFYING AGENTS	-1.81774	FALSE	21.3625
DE(18:2)	C10AX06	DE	OMEGA-3-TRIGLYCERIDES INCL. OTHER ESTERS AND ACIDS	-0.498812	FALSE	21.3625
DE(18:2)	C10BA02	DE	SIMVASTATIN AND EZETIMIBE	10.3875	FALSE	21.3625
DE(18:2)	D	DE	DERMATOLOGICALS	3.00727	FALSE	21.3625
DE(18:2)	D07A	DE	CORTICOSTEROIDS, PLAIN	-0.680409	FALSE	21.3625
DE(18:2)	G03	DE	SEX HORMONES AND MODULATORS OF THE GENITAL SYSTEM	7.24482	FALSE	21.3625
DE(18:2)	G03BA	DE	3-OXOANDROSTEN (4) DERIVATIVES	-0.0815017	FALSE	21.3625
DE(18:2)	G03C	DE	ESTROGENS	9.87453	FALSE	21.3625
DE(18:2)	G03CA	DE	NATURAL AND SEMISYNTHETIC ESTROGENS, PLAIN	-1.05698	FALSE	21.3625
DE(18:2)	G03DA	DE	PREGNEN (4) DERIVATIVES	-0.674308	FALSE	21.3625
DE(18:2)	G04BD	DE	DRUGS FOR URINARY FREQUENCY AND INCONTINENCE	0.5844	FALSE	21.3625
DE(18:2)	G04BE	DE	DRUGS USED IN ERECTILE DYSFUNCTION	-0.42028	FALSE	21.3625
DE(18:2)	G04CA	DE	ALPHA-ADRENORECEPTOR ANTAGONISTS	0.322359	FALSE	21.3625
DE(18:2)	G04CB	DE	TESTOSTERONE-5-ALPHA REDUCTASE INHIBITORS	0.650188	FALSE	21.3625
DE(18:2)	G04CX02	DE	SABALIS SERRULATAE FRUCTUS	0.54974	FALSE	21.3625
DE(18:2)	H	DE	SYSTEMIC HORMONAL PREPARATIONS, EXCL. SEX HORMONES AND INSULINS	-0.0141681	FALSE	21.3625
DE(18:2)	H03AA	DE	THYROID HORMONES	2.56919	FALSE	21.3625
DE(18:2)	J01	DE	ANTIBACTERIALS FOR SYSTEMIC USE	-1.2466	FALSE	21.3625
DE(18:2)	L	DE	ANTINEOPLASTIC AND IMMUNOMODULATING AGENTS	-0.804697	FALSE	21.3625
DE(18:2)	M	DE	MUSCULO-SKELETAL SYSTEM	-0.0735445	FALSE	21.3625
DE(18:2)	M01AB	DE	ACETIC ACID DERIVATIVES AND RELATED SUBSTANCES	0.579061	FALSE	21.3625
DE(18:2)	M01AC	DE	OXICAMS	0.0102041	FALSE	21.3625
DE(18:2)	M01AE	DE	PROPIONIC ACID DERIVATIVES	-0.90514	FALSE	21.3625
DE(18:2)	M01AE01	DE	IBUPROFEN	-0.615085	FALSE	21.3625
DE(18:2)	M01AH	DE	COXIBS	6.55612	FALSE	21.3625
DE(18:2)	M01AX	DE	OTHER ANTIINFLAMMATORY AND ANTIRHEUMATIC AGENTS, NON-STEROIDS	0.481486	FALSE	21.3625
DE(18:2)	M04A	DE	ANTIGOUT PREPARATIONS	0.0923755	FALSE	21.3625
DE(18:2)	M05BA	DE	BISPHOSPHONATES	-1.07434	FALSE	21.3625
DE(18:2)	N	DE	NERVOUS SYSTEM	0.25836	FALSE	21.3625
DE(18:2)	N02	DE	ANALGESICS	1.82428	FALSE	21.3625
DE(18:2)	N02BA	DE	SALICYLIC ACID AND DERIVATIVES	2.05569	FALSE	21.3625
DE(18:2)	N02BE	DE	ANILIDES	1.43187	FALSE	21.3625
DE(18:2)	N03AX	DE	OTHER ANTIEPILEPTICS	-1.1198	FALSE	21.3625
DE(18:2)	N05BA	DE	BENZODIAZEPINE DERIVATIVES	0.073181	FALSE	21.3625
DE(18:2)	N05CF	DE	BENZODIAZEPINE RELATED DRUGS	-0.361051	FALSE	21.3625
DE(18:2)	N05CH	DE	MELATONIN RECEPTOR AGONISTS	-1.48003	FALSE	21.3625
DE(18:2)	N06	DE	PSYCHOANALEPTICS	0.119423	FALSE	21.3625
DE(18:2)	N06AB	DE	SELECTIVE SEROTONIN REUPTAKE INHIBITORS	0.530584	FALSE	21.3625
DE(18:2)	N06AX	DE	OTHER ANTIDEPRESSANTS	8.26811	FALSE	21.3625
DE(18:2)	R	DE	RESPIRATORY SYSTEM	1.9907	FALSE	21.3625
DE(18:2)	R01	DE	NASAL PREPARATIONS	0.359467	FALSE	21.3625
DE(18:2)	R01AD	DE	CORTICOSTEROIDS	-0.875429	FALSE	21.3625
DE(18:2)	R03A	DE	ADRENERGICS, INHALANTS	0.969556	FALSE	21.3625
DE(18:2)	R03CC	DE	SELECTIVE BETA-2-ADRENORECEPTOR AGONISTS	-0.500973	FALSE	21.3625
DE(18:2)	R03DC	DE	LEUKOTRIENE RECEPTOR ANTAGONISTS	0.42228	FALSE	21.3625
DE(18:2)	R06A	DE	ANTIHISTAMINES FOR SYSTEMIC USE	1.1602	FALSE	21.3625
DE(18:2)	R06AE	DE	PIPERAZINE DERIVATIVES	-1.2407	FALSE	21.3625
DE(18:2)	R06AX	DE	OTHER ANTIHISTAMINES FOR SYSTEMIC USE	-1.25289	FALSE	21.3625
DE(18:2)	S01	DE	OPHTHALMOLOGICALS	-0.138699	FALSE	21.3625
DE(18:2)	S01ED	DE	BETA BLOCKING AGENTS	1.08259	FALSE	21.3625
DE(18:2)	S01EE	DE	PROSTAGLANDIN ANALOGUES	-0.398074	FALSE	21.3625
DE(18:2)	S01XA	DE	OTHER OPHTHALMOLOGICALS	-1.05813	FALSE	21.3625
DE(20:4)	A	DE	ALIMENTARY TRACT AND METABOLISM	0.261701	FALSE	21.3625
DE(20:4)	A02BA	DE	H2-RECEPTOR ANTAGONISTS	0.142569	FALSE	21.3625
DE(20:4)	A02BC	DE	PROTON PUMP INHIBITORS	1.73141	FALSE	21.3625
DE(20:4)	A06A	DE	DRUGS FOR CONSTIPATION	0.215645	FALSE	21.3625
DE(20:4)	A06AA	DE	SOFTENERS, EMOLLIENTS	1.14606	FALSE	21.3625
DE(20:4)	A06AC	DE	BULK-FORMING LAXATIVES	1.25662	FALSE	21.3625
DE(20:4)	A06AC01	DE	ISPAGHULA (PSYLLA SEEDS)	0.913396	FALSE	21.3625
DE(20:4)	A07	DE	ANTIDIARRHEALS, INTESTINAL ANTIINFLAMMATORY/ANTIINFECTIVE AGENTS	9.39152	FALSE	21.3625
DE(20:4)	A10	DE	DRUGS USED IN DIABETES	-0.0124544	FALSE	21.3625
DE(20:4)	A10BA	DE	BIGUANIDES	12.1746	FALSE	21.3625
DE(20:4)	A10BB	DE	SULFONYLUREAS	0.794581	FALSE	21.3625
DE(20:4)	A11	DE	VITAMINS	-0.486088	FALSE	21.3625
DE(20:4)	A11B	DE	MULTIVITAMINS, PLAIN	0.403861	FALSE	21.3625
DE(20:4)	A11G	DE	ASCORBIC ACID (VITAMIN C), INCL. COMBINATIONS	0.643063	FALSE	21.3625
DE(20:4)	A12	DE	MINERALS	0.115082	FALSE	21.3625
DE(20:4)	A12BA	DE	POTASSIUM	0.166847	FALSE	21.3625
DE(20:4)	A12CB	DE	ZINC	1.13782	FALSE	21.3625
DE(20:4)	A12CE	DE	SELENIUM	-0.208879	FALSE	21.3625
DE(20:4)	B01AA	DE	VITAMIN K ANTAGONISTS	1.69113	FALSE	21.3625
DE(20:4)	B01AC	DE	PLATELET AGGREGATION INHIBITORS EXCL. HEPARIN	-0.0854125	FALSE	21.3625
DE(20:4)	B03A	DE	IRON PREPARATIONS	-0.578791	FALSE	21.3625
DE(20:4)	B03BA	DE	VITAMIN B12 (CYANOCOBALAMIN AND ANALOGUES)	-0.0342386	FALSE	21.3625
DE(20:4)	B03BB	DE	FOLIC ACID AND DERIVATIVES	0.330773	FALSE	21.3625
DE(20:4)	C	DE	CARDIOVASCULAR SYSTEM	-0.494841	FALSE	21.3625
DE(20:4)	C01	DE	CARDIAC THERAPY	-0.023682	FALSE	21.3625
DE(20:4)	C01DA	DE	ORGANIC NITRATES	-0.611989	FALSE	21.3625
DE(20:4)	C01EB	DE	OTHER CARDIAC PREPARATIONS	-0.176263	FALSE	21.3625
DE(20:4)	C02	DE	ANTIHYPERTENSIVES	-1.42751	FALSE	21.3625
DE(20:4)	C03	DE	DIURETICS	1.03375	FALSE	21.3625
DE(20:4)	C03AA	DE	THIAZIDES, PLAIN	-0.340979	FALSE	21.3625
DE(20:4)	C03CA	DE	SULFONAMIDES, PLAIN	-1.11292	FALSE	21.3625
DE(20:4)	C03EA	DE	LOW-CEILING DIURETICS AND POTASSIUM-SPARING AGENTS	-0.259864	FALSE	21.3625
DE(20:4)	C07A	DE	BETA BLOCKING AGENTS	0.451455	FALSE	21.3625
DE(20:4)	C07AB	DE	BETA BLOCKING AGENTS, SELECTIVE	1.58479	FALSE	21.3625
DE(20:4)	C08CA	DE	DIHYDROPYRIDINE DERIVATIVES	-0.708475	FALSE	21.3625
DE(20:4)	C08D	DE	SELECTIVE CALCIUM CHANNEL BLOCKERS WITH DIRECT CARDIAC EFFECTS	0.0419193	FALSE	21.3625
DE(20:4)	C09AA	DE	ACE INHIBITORS, PLAIN	15.0292	FALSE	21.3625
DE(20:4)	C09B	DE	ACE INHIBITORS, COMBINATIONS	-0.208804	FALSE	21.3625
DE(20:4)	C09CA	DE	ANGIOTENSIN II RECEPTOR BLOCKERS (ARBS), PLAIN	8.42866	FALSE	21.3625
DE(20:4)	C10AA	DE	HMG COA REDUCTASE INHIBITORS	-0.138621	FALSE	21.3625
DE(20:4)	C10AB	DE	FIBRATES	0.861777	FALSE	21.3625
DE(20:4)	C10AD	DE	NICOTINIC ACID AND DERIVATIVES	0.70128	FALSE	21.3625
DE(20:4)	C10AX	DE	OTHER LIPID MODIFYING AGENTS	1.27522	FALSE	21.3625
DE(20:4)	C10AX06	DE	OMEGA-3-TRIGLYCERIDES INCL. OTHER ESTERS AND ACIDS	-0.00183618	FALSE	21.3625
DE(20:4)	C10BA02	DE	SIMVASTATIN AND EZETIMIBE	13.7686	FALSE	21.3625
DE(20:4)	D	DE	DERMATOLOGICALS	9.55473	FALSE	21.3625
DE(20:4)	D07A	DE	CORTICOSTEROIDS, PLAIN	-0.100654	FALSE	21.3625
DE(20:4)	G03	DE	SEX HORMONES AND MODULATORS OF THE GENITAL SYSTEM	-0.304877	FALSE	21.3625
DE(20:4)	G03BA	DE	3-OXOANDROSTEN (4) DERIVATIVES	-0.242212	FALSE	21.3625
DE(20:4)	G03C	DE	ESTROGENS	-1.26168	FALSE	21.3625
DE(20:4)	G03CA	DE	NATURAL AND SEMISYNTHETIC ESTROGENS, PLAIN	-1.09667	FALSE	21.3625
DE(20:4)	G03DA	DE	PREGNEN (4) DERIVATIVES	-0.48612	FALSE	21.3625
DE(20:4)	G04BD	DE	DRUGS FOR URINARY FREQUENCY AND INCONTINENCE	-1.42758	FALSE	21.3625
DE(20:4)	G04BE	DE	DRUGS USED IN ERECTILE DYSFUNCTION	-0.989004	FALSE	21.3625
DE(20:4)	G04CA	DE	ALPHA-ADRENORECEPTOR ANTAGONISTS	-0.0748434	FALSE	21.3625
DE(20:4)	G04CB	DE	TESTOSTERONE-5-ALPHA REDUCTASE INHIBITORS	-0.123183	FALSE	21.3625
DE(20:4)	G04CX02	DE	SABALIS SERRULATAE FRUCTUS	9.56287	FALSE	21.3625
DE(20:4)	H	DE	SYSTEMIC HORMONAL PREPARATIONS, EXCL. SEX HORMONES AND INSULINS	0.381154	FALSE	21.3625
DE(20:4)	H03AA	DE	THYROID HORMONES	-0.532606	FALSE	21.3625
DE(20:4)	J01	DE	ANTIBACTERIALS FOR SYSTEMIC USE	-0.151965	FALSE	21.3625
DE(20:4)	L	DE	ANTINEOPLASTIC AND IMMUNOMODULATING AGENTS	0.619797	FALSE	21.3625
DE(20:4)	M	DE	MUSCULO-SKELETAL SYSTEM	-0.541907	FALSE	21.3625
DE(20:4)	M01AB	DE	ACETIC ACID DERIVATIVES AND RELATED SUBSTANCES	-1.93469	FALSE	21.3625
DE(20:4)	M01AC	DE	OXICAMS	-0.452911	FALSE	21.3625
DE(20:4)	M01AE	DE	PROPIONIC ACID DERIVATIVES	-0.383786	FALSE	21.3625
DE(20:4)	M01AE01	DE	IBUPROFEN	-0.726803	FALSE	21.3625
DE(20:4)	M01AH	DE	COXIBS	0.533664	FALSE	21.3625
DE(20:4)	M01AX	DE	OTHER ANTIINFLAMMATORY AND ANTIRHEUMATIC AGENTS, NON-STEROIDS	0.907082	FALSE	21.3625
DE(20:4)	M04A	DE	ANTIGOUT PREPARATIONS	0.2766	FALSE	21.3625
DE(20:4)	M05BA	DE	BISPHOSPHONATES	-0.252919	FALSE	21.3625
DE(20:4)	N	DE	NERVOUS SYSTEM	0.543599	FALSE	21.3625
DE(20:4)	N02	DE	ANALGESICS	-0.31292	FALSE	21.3625
DE(20:4)	N02BA	DE	SALICYLIC ACID AND DERIVATIVES	0.706631	FALSE	21.3625
DE(20:4)	N02BE	DE	ANILIDES	7.0335	FALSE	21.3625
DE(20:4)	N03AX	DE	OTHER ANTIEPILEPTICS	0.668603	FALSE	21.3625
DE(20:4)	N05BA	DE	BENZODIAZEPINE DERIVATIVES	0.254527	FALSE	21.3625
DE(20:4)	N05CF	DE	BENZODIAZEPINE RELATED DRUGS	-0.668853	FALSE	21.3625
DE(20:4)	N05CH	DE	MELATONIN RECEPTOR AGONISTS	-0.625564	FALSE	21.3625
DE(20:4)	N06	DE	PSYCHOANALEPTICS	0.401677	FALSE	21.3625
DE(20:4)	N06AB	DE	SELECTIVE SEROTONIN REUPTAKE INHIBITORS	-0.0604416	FALSE	21.3625
DE(20:4)	N06AX	DE	OTHER ANTIDEPRESSANTS	3.58008	FALSE	21.3625
DE(20:4)	R	DE	RESPIRATORY SYSTEM	0.165191	FALSE	21.3625
DE(20:4)	R01	DE	NASAL PREPARATIONS	0.296447	FALSE	21.3625
DE(20:4)	R01AD	DE	CORTICOSTEROIDS	-0.3542	FALSE	21.3625
DE(20:4)	R03A	DE	ADRENERGICS, INHALANTS	5.53573	FALSE	21.3625
DE(20:4)	R03CC	DE	SELECTIVE BETA-2-ADRENORECEPTOR AGONISTS	0.180402	FALSE	21.3625
DE(20:4)	R03DC	DE	LEUKOTRIENE RECEPTOR ANTAGONISTS	0.0673639	FALSE	21.3625
DE(20:4)	R06A	DE	ANTIHISTAMINES FOR SYSTEMIC USE	1.86841	FALSE	21.3625
DE(20:4)	R06AE	DE	PIPERAZINE DERIVATIVES	0.402178	FALSE	21.3625
DE(20:4)	R06AX	DE	OTHER ANTIHISTAMINES FOR SYSTEMIC USE	0.0973309	FALSE	21.3625
DE(20:4)	S01	DE	OPHTHALMOLOGICALS	1.03134	FALSE	21.3625
DE(20:4)	S01ED	DE	BETA BLOCKING AGENTS	-0.167891	FALSE	21.3625
DE(20:4)	S01EE	DE	PROSTAGLANDIN ANALOGUES	-0.424821	FALSE	21.3625
DE(20:4)	S01XA	DE	OTHER OPHTHALMOLOGICALS	-0.350962	FALSE	21.3625
DE(20:5)	A	DE	ALIMENTARY TRACT AND METABOLISM	-0.463939	FALSE	21.3625
DE(20:5)	A02BA	DE	H2-RECEPTOR ANTAGONISTS	0.665795	FALSE	21.3625
DE(20:5)	A02BC	DE	PROTON PUMP INHIBITORS	1.0791	FALSE	21.3625
DE(20:5)	A06A	DE	DRUGS FOR CONSTIPATION	-0.831813	FALSE	21.3625
DE(20:5)	A06AA	DE	SOFTENERS, EMOLLIENTS	-0.529297	FALSE	21.3625
DE(20:5)	A06AC	DE	BULK-FORMING LAXATIVES	1.15415	FALSE	21.3625
DE(20:5)	A06AC01	DE	ISPAGHULA (PSYLLA SEEDS)	9.41465	FALSE	21.3625
DE(20:5)	A07	DE	ANTIDIARRHEALS, INTESTINAL ANTIINFLAMMATORY/ANTIINFECTIVE AGENTS	-0.12399	FALSE	21.3625
DE(20:5)	A10	DE	DRUGS USED IN DIABETES	9.89999	FALSE	21.3625
DE(20:5)	A10BA	DE	BIGUANIDES	10.685	FALSE	21.3625
DE(20:5)	A10BB	DE	SULFONYLUREAS	0.261634	FALSE	21.3625
DE(20:5)	A11	DE	VITAMINS	1.3481	FALSE	21.3625
DE(20:5)	A11B	DE	MULTIVITAMINS, PLAIN	0.480873	FALSE	21.3625
DE(20:5)	A11G	DE	ASCORBIC ACID (VITAMIN C), INCL. COMBINATIONS	0.52557	FALSE	21.3625
DE(20:5)	A12	DE	MINERALS	0.328396	FALSE	21.3625
DE(20:5)	A12BA	DE	POTASSIUM	1.23032	FALSE	21.3625
DE(20:5)	A12CB	DE	ZINC	-0.220909	FALSE	21.3625
DE(20:5)	A12CE	DE	SELENIUM	13.0429	FALSE	21.3625
DE(20:5)	B01AA	DE	VITAMIN K ANTAGONISTS	1.02531	FALSE	21.3625
DE(20:5)	B01AC	DE	PLATELET AGGREGATION INHIBITORS EXCL. HEPARIN	-0.411886	FALSE	21.3625
DE(20:5)	B03A	DE	IRON PREPARATIONS	-0.435522	FALSE	21.3625
DE(20:5)	B03BA	DE	VITAMIN B12 (CYANOCOBALAMIN AND ANALOGUES)	-1.0749	FALSE	21.3625
DE(20:5)	B03BB	DE	FOLIC ACID AND DERIVATIVES	-0.0795864	FALSE	21.3625
DE(20:5)	C	DE	CARDIOVASCULAR SYSTEM	1.31805	FALSE	21.3625
DE(20:5)	C01	DE	CARDIAC THERAPY	-0.225526	FALSE	21.3625
DE(20:5)	C01DA	DE	ORGANIC NITRATES	0.980924	FALSE	21.3625
DE(20:5)	C01EB	DE	OTHER CARDIAC PREPARATIONS	4.65793	FALSE	21.3625
DE(20:5)	C02	DE	ANTIHYPERTENSIVES	13.8665	FALSE	21.3625
DE(20:5)	C03	DE	DIURETICS	0.895664	FALSE	21.3625
DE(20:5)	C03AA	DE	THIAZIDES, PLAIN	0.662715	FALSE	21.3625
DE(20:5)	C03CA	DE	SULFONAMIDES, PLAIN	2.00327	FALSE	21.3625
DE(20:5)	C03EA	DE	LOW-CEILING DIURETICS AND POTASSIUM-SPARING AGENTS	-0.446161	FALSE	21.3625
DE(20:5)	C07A	DE	BETA BLOCKING AGENTS	0.13606	FALSE	21.3625
DE(20:5)	C07AB	DE	BETA BLOCKING AGENTS, SELECTIVE	0.971615	FALSE	21.3625
DE(20:5)	C08CA	DE	DIHYDROPYRIDINE DERIVATIVES	0.118453	FALSE	21.3625
DE(20:5)	C08D	DE	SELECTIVE CALCIUM CHANNEL BLOCKERS WITH DIRECT CARDIAC EFFECTS	-0.201895	FALSE	21.3625
DE(20:5)	C09AA	DE	ACE INHIBITORS, PLAIN	18.1445	FALSE	21.3625
DE(20:5)	C09B	DE	ACE INHIBITORS, COMBINATIONS	-1.28605	FALSE	21.3625
DE(20:5)	C09CA	DE	ANGIOTENSIN II RECEPTOR BLOCKERS (ARBS), PLAIN	7.23495	FALSE	21.3625
DE(20:5)	C10AA	DE	HMG COA REDUCTASE INHIBITORS	1.54215	FALSE	21.3625
DE(20:5)	C10AB	DE	FIBRATES	2.54733	FALSE	21.3625
DE(20:5)	C10AD	DE	NICOTINIC ACID AND DERIVATIVES	-1.11446	FALSE	21.3625
DE(20:5)	C10AX	DE	OTHER LIPID MODIFYING AGENTS	-0.165582	FALSE	21.3625
DE(20:5)	C10AX06	DE	OMEGA-3-TRIGLYCERIDES INCL. OTHER ESTERS AND ACIDS	68.1745	TRUE	21.3625
DE(20:5)	C10BA02	DE	SIMVASTATIN AND EZETIMIBE	0.511209	FALSE	21.3625
DE(20:5)	D	DE	DERMATOLOGICALS	1.65427	FALSE	21.3625
DE(20:5)	D07A	DE	CORTICOSTEROIDS, PLAIN	-1.99503	FALSE	21.3625
DE(20:5)	G03	DE	SEX HORMONES AND MODULATORS OF THE GENITAL SYSTEM	-0.211461	FALSE	21.3625
DE(20:5)	G03BA	DE	3-OXOANDROSTEN (4) DERIVATIVES	0.928592	FALSE	21.3625
DE(20:5)	G03C	DE	ESTROGENS	-0.961048	FALSE	21.3625
DE(20:5)	G03CA	DE	NATURAL AND SEMISYNTHETIC ESTROGENS, PLAIN	0.663404	FALSE	21.3625
DE(20:5)	G03DA	DE	PREGNEN (4) DERIVATIVES	-0.698883	FALSE	21.3625
DE(20:5)	G04BD	DE	DRUGS FOR URINARY FREQUENCY AND INCONTINENCE	1.58801	FALSE	21.3625
DE(20:5)	G04BE	DE	DRUGS USED IN ERECTILE DYSFUNCTION	-0.256118	FALSE	21.3625
DE(20:5)	G04CA	DE	ALPHA-ADRENORECEPTOR ANTAGONISTS	-0.249736	FALSE	21.3625
DE(20:5)	G04CB	DE	TESTOSTERONE-5-ALPHA REDUCTASE INHIBITORS	0.342698	FALSE	21.3625
DE(20:5)	G04CX02	DE	SABALIS SERRULATAE FRUCTUS	-1.02398	FALSE	21.3625
DE(20:5)	H	DE	SYSTEMIC HORMONAL PREPARATIONS, EXCL. SEX HORMONES AND INSULINS	-0.884708	FALSE	21.3625
DE(20:5)	H03AA	DE	THYROID HORMONES	0.0885906	FALSE	21.3625
DE(20:5)	J01	DE	ANTIBACTERIALS FOR SYSTEMIC USE	-0.131515	FALSE	21.3625
DE(20:5)	L	DE	ANTINEOPLASTIC AND IMMUNOMODULATING AGENTS	-0.716932	FALSE	21.3625
DE(20:5)	M	DE	MUSCULO-SKELETAL SYSTEM	-0.445046	FALSE	21.3625
DE(20:5)	M01AB	DE	ACETIC ACID DERIVATIVES AND RELATED SUBSTANCES	0.723601	FALSE	21.3625
DE(20:5)	M01AC	DE	OXICAMS	0.661849	FALSE	21.3625
DE(20:5)	M01AE	DE	PROPIONIC ACID DERIVATIVES	1.65745	FALSE	21.3625
DE(20:5)	M01AE01	DE	IBUPROFEN	-0.363023	FALSE	21.3625
DE(20:5)	M01AH	DE	COXIBS	1.67171	FALSE	21.3625
DE(20:5)	M01AX	DE	OTHER ANTIINFLAMMATORY AND ANTIRHEUMATIC AGENTS, NON-STEROIDS	1.18896	FALSE	21.3625
DE(20:5)	M04A	DE	ANTIGOUT PREPARATIONS	-1.55977	FALSE	21.3625
DE(20:5)	M05BA	DE	BISPHOSPHONATES	-0.582998	FALSE	21.3625
DE(20:5)	N	DE	NERVOUS SYSTEM	0.156843	FALSE	21.3625
DE(20:5)	N02	DE	ANALGESICS	1.43104	FALSE	21.3625
DE(20:5)	N02BA	DE	SALICYLIC ACID AND DERIVATIVES	0.44213	FALSE	21.3625
DE(20:5)	N02BE	DE	ANILIDES	2.91283	FALSE	21.3625
DE(20:5)	N03AX	DE	OTHER ANTIEPILEPTICS	0.837213	FALSE	21.3625
DE(20:5)	N05BA	DE	BENZODIAZEPINE DERIVATIVES	10.1288	FALSE	21.3625
DE(20:5)	N05CF	DE	BENZODIAZEPINE RELATED DRUGS	0.276186	FALSE	21.3625
DE(20:5)	N05CH	DE	MELATONIN RECEPTOR AGONISTS	-0.465234	FALSE	21.3625
DE(20:5)	N06	DE	PSYCHOANALEPTICS	0.515466	FALSE	21.3625
DE(20:5)	N06AB	DE	SELECTIVE SEROTONIN REUPTAKE INHIBITORS	0.3719	FALSE	21.3625
DE(20:5)	N06AX	DE	OTHER ANTIDEPRESSANTS	-0.183109	FALSE	21.3625
DE(20:5)	R	DE	RESPIRATORY SYSTEM	0.43896	FALSE	21.3625
DE(20:5)	R01	DE	NASAL PREPARATIONS	0.593497	FALSE	21.3625
DE(20:5)	R01AD	DE	CORTICOSTEROIDS	-0.108804	FALSE	21.3625
DE(20:5)	R03A	DE	ADRENERGICS, INHALANTS	0.612786	FALSE	21.3625
DE(20:5)	R03CC	DE	SELECTIVE BETA-2-ADRENORECEPTOR AGONISTS	0.145841	FALSE	21.3625
DE(20:5)	R03DC	DE	LEUKOTRIENE RECEPTOR ANTAGONISTS	0.854344	FALSE	21.3625
DE(20:5)	R06A	DE	ANTIHISTAMINES FOR SYSTEMIC USE	-1.92843	FALSE	21.3625
DE(20:5)	R06AE	DE	PIPERAZINE DERIVATIVES	0.169537	FALSE	21.3625
DE(20:5)	R06AX	DE	OTHER ANTIHISTAMINES FOR SYSTEMIC USE	0.235507	FALSE	21.3625
DE(20:5)	S01	DE	OPHTHALMOLOGICALS	0.106701	FALSE	21.3625
DE(20:5)	S01ED	DE	BETA BLOCKING AGENTS	0.150185	FALSE	21.3625
DE(20:5)	S01EE	DE	PROSTAGLANDIN ANALOGUES	0.134443	FALSE	21.3625
DE(20:5)	S01XA	DE	OTHER OPHTHALMOLOGICALS	-1.30469	FALSE	21.3625
DE(22:6)	A	DE	ALIMENTARY TRACT AND METABOLISM	1.92039	FALSE	21.3625
DE(22:6)	A02BA	DE	H2-RECEPTOR ANTAGONISTS	1.61994	FALSE	21.3625
DE(22:6)	A02BC	DE	PROTON PUMP INHIBITORS	-0.0633673	FALSE	21.3625
DE(22:6)	A06A	DE	DRUGS FOR CONSTIPATION	0.2859	FALSE	21.3625
DE(22:6)	A06AA	DE	SOFTENERS, EMOLLIENTS	0.18284	FALSE	21.3625
DE(22:6)	A06AC	DE	BULK-FORMING LAXATIVES	-0.146397	FALSE	21.3625
DE(22:6)	A06AC01	DE	ISPAGHULA (PSYLLA SEEDS)	-1.00286	FALSE	21.3625
DE(22:6)	A07	DE	ANTIDIARRHEALS, INTESTINAL ANTIINFLAMMATORY/ANTIINFECTIVE AGENTS	-0.343393	FALSE	21.3625
DE(22:6)	A10	DE	DRUGS USED IN DIABETES	7.94786	FALSE	21.3625
DE(22:6)	A10BA	DE	BIGUANIDES	18.1794	FALSE	21.3625
DE(22:6)	A10BB	DE	SULFONYLUREAS	0.73343	FALSE	21.3625
DE(22:6)	A11	DE	VITAMINS	7.23141	FALSE	21.3625
DE(22:6)	A11B	DE	MULTIVITAMINS, PLAIN	-0.547346	FALSE	21.3625
DE(22:6)	A11G	DE	ASCORBIC ACID (VITAMIN C), INCL. COMBINATIONS	0.885862	FALSE	21.3625
DE(22:6)	A12	DE	MINERALS	0.137955	FALSE	21.3625
DE(22:6)	A12BA	DE	POTASSIUM	1.42385	FALSE	21.3625
DE(22:6)	A12CB	DE	ZINC	-0.459921	FALSE	21.3625
DE(22:6)	A12CE	DE	SELENIUM	5.4385	FALSE	21.3625
DE(22:6)	B01AA	DE	VITAMIN K ANTAGONISTS	0.208784	FALSE	21.3625
DE(22:6)	B01AC	DE	PLATELET AGGREGATION INHIBITORS EXCL. HEPARIN	0.0819492	FALSE	21.3625
DE(22:6)	B03A	DE	IRON PREPARATIONS	-1.57645	FALSE	21.3625
DE(22:6)	B03BA	DE	VITAMIN B12 (CYANOCOBALAMIN AND ANALOGUES)	0.906587	FALSE	21.3625
DE(22:6)	B03BB	DE	FOLIC ACID AND DERIVATIVES	0.136025	FALSE	21.3625
DE(22:6)	C	DE	CARDIOVASCULAR SYSTEM	-0.574324	FALSE	21.3625
DE(22:6)	C01	DE	CARDIAC THERAPY	-0.50168	FALSE	21.3625
DE(22:6)	C01DA	DE	ORGANIC NITRATES	-0.692823	FALSE	21.3625
DE(22:6)	C01EB	DE	OTHER CARDIAC PREPARATIONS	3.47009	FALSE	21.3625
DE(22:6)	C02	DE	ANTIHYPERTENSIVES	-0.685535	FALSE	21.3625
DE(22:6)	C03	DE	DIURETICS	-0.60773	FALSE	21.3625
DE(22:6)	C03AA	DE	THIAZIDES, PLAIN	-0.887786	FALSE	21.3625
DE(22:6)	C03CA	DE	SULFONAMIDES, PLAIN	-0.146816	FALSE	21.3625
DE(22:6)	C03EA	DE	LOW-CEILING DIURETICS AND POTASSIUM-SPARING AGENTS	0.477625	FALSE	21.3625
DE(22:6)	C07A	DE	BETA BLOCKING AGENTS	-0.374508	FALSE	21.3625
DE(22:6)	C07AB	DE	BETA BLOCKING AGENTS, SELECTIVE	0.0835071	FALSE	21.3625
DE(22:6)	C08CA	DE	DIHYDROPYRIDINE DERIVATIVES	0.594681	FALSE	21.3625
DE(22:6)	C08D	DE	SELECTIVE CALCIUM CHANNEL BLOCKERS WITH DIRECT CARDIAC EFFECTS	0.00455659	FALSE	21.3625
DE(22:6)	C09AA	DE	ACE INHIBITORS, PLAIN	8.45735	FALSE	21.3625
DE(22:6)	C09B	DE	ACE INHIBITORS, COMBINATIONS	-0.499558	FALSE	21.3625
DE(22:6)	C09CA	DE	ANGIOTENSIN II RECEPTOR BLOCKERS (ARBS), PLAIN	1.33169	FALSE	21.3625
DE(22:6)	C10AA	DE	HMG COA REDUCTASE INHIBITORS	10.1819	FALSE	21.3625
DE(22:6)	C10AB	DE	FIBRATES	2.69828	FALSE	21.3625
DE(22:6)	C10AD	DE	NICOTINIC ACID AND DERIVATIVES	-1.39329	FALSE	21.3625
DE(22:6)	C10AX	DE	OTHER LIPID MODIFYING AGENTS	0.0598514	FALSE	21.3625
DE(22:6)	C10AX06	DE	OMEGA-3-TRIGLYCERIDES INCL. OTHER ESTERS AND ACIDS	24.3041	TRUE	21.3625
DE(22:6)	C10BA02	DE	SIMVASTATIN AND EZETIMIBE	-0.135764	FALSE	21.3625
DE(22:6)	D	DE	DERMATOLOGICALS	1.84833	FALSE	21.3625
DE(22:6)	D07A	DE	CORTICOSTEROIDS, PLAIN	-1.70211	FALSE	21.3625
DE(22:6)	G03	DE	SEX HORMONES AND MODULATORS OF THE GENITAL SYSTEM	-0.889861	FALSE	21.3625
DE(22:6)	G03BA	DE	3-OXOANDROSTEN (4) DERIVATIVES	9.13522	FALSE	21.3625
DE(22:6)	G03C	DE	ESTROGENS	-0.890836	FALSE	21.3625
DE(22:6)	G03CA	DE	NATURAL AND SEMISYNTHETIC ESTROGENS, PLAIN	-0.018249	FALSE	21.3625
DE(22:6)	G03DA	DE	PREGNEN (4) DERIVATIVES	0.215308	FALSE	21.3625
DE(22:6)	G04BD	DE	DRUGS FOR URINARY FREQUENCY AND INCONTINENCE	0.816017	FALSE	21.3625
DE(22:6)	G04BE	DE	DRUGS USED IN ERECTILE DYSFUNCTION	-0.771886	FALSE	21.3625
DE(22:6)	G04CA	DE	ALPHA-ADRENORECEPTOR ANTAGONISTS	-0.733092	FALSE	21.3625
DE(22:6)	G04CB	DE	TESTOSTERONE-5-ALPHA REDUCTASE INHIBITORS	0.878528	FALSE	21.3625
DE(22:6)	G04CX02	DE	SABALIS SERRULATAE FRUCTUS	0.379834	FALSE	21.3625
DE(22:6)	H	DE	SYSTEMIC HORMONAL PREPARATIONS, EXCL. SEX HORMONES AND INSULINS	-0.0423271	FALSE	21.3625
DE(22:6)	H03AA	DE	THYROID HORMONES	0.0946104	FALSE	21.3625
DE(22:6)	J01	DE	ANTIBACTERIALS FOR SYSTEMIC USE	-0.816408	FALSE	21.3625
DE(22:6)	L	DE	ANTINEOPLASTIC AND IMMUNOMODULATING AGENTS	-0.370438	FALSE	21.3625
DE(22:6)	M	DE	MUSCULO-SKELETAL SYSTEM	7.4441	FALSE	21.3625
DE(22:6)	M01AB	DE	ACETIC ACID DERIVATIVES AND RELATED SUBSTANCES	0.271644	FALSE	21.3625
DE(22:6)	M01AC	DE	OXICAMS	0.658217	FALSE	21.3625
DE(22:6)	M01AE	DE	PROPIONIC ACID DERIVATIVES	1.52732	FALSE	21.3625
DE(22:6)	M01AE01	DE	IBUPROFEN	-0.845973	FALSE	21.3625
DE(22:6)	M01AH	DE	COXIBS	0.554534	FALSE	21.3625
DE(22:6)	M01AX	DE	OTHER ANTIINFLAMMATORY AND ANTIRHEUMATIC AGENTS, NON-STEROIDS	1.97072	FALSE	21.3625
DE(22:6)	M04A	DE	ANTIGOUT PREPARATIONS	-0.886074	FALSE	21.3625
DE(22:6)	M05BA	DE	BISPHOSPHONATES	1.83366	FALSE	21.3625
DE(22:6)	N	DE	NERVOUS SYSTEM	0.435686	FALSE	21.3625
DE(22:6)	N02	DE	ANALGESICS	6.58902	FALSE	21.3625
DE(22:6)	N02BA	DE	SALICYLIC ACID AND DERIVATIVES	-0.0343044	FALSE	21.3625
DE(22:6)	N02BE	DE	ANILIDES	0.64775	FALSE	21.3625
DE(22:6)	N03AX	DE	OTHER ANTIEPILEPTICS	0.503977	FALSE	21.3625
DE(22:6)	N05BA	DE	BENZODIAZEPINE DERIVATIVES	-0.0387961	FALSE	21.3625
DE(22:6)	N05CF	DE	BENZODIAZEPINE RELATED DRUGS	-0.983535	FALSE	21.3625
DE(22:6)	N05CH	DE	MELATONIN RECEPTOR AGONISTS	-0.630561	FALSE	21.3625
DE(22:6)	N06	DE	PSYCHOANALEPTICS	-0.866674	FALSE	21.3625
DE(22:6)	N06AB	DE	SELECTIVE SEROTONIN REUPTAKE INHIBITORS	-1.27353	FALSE	21.3625
DE(22:6)	N06AX	DE	OTHER ANTIDEPRESSANTS	-0.359742	FALSE	21.3625
DE(22:6)	R	DE	RESPIRATORY SYSTEM	-0.72506	FALSE	21.3625
DE(22:6)	R01	DE	NASAL PREPARATIONS	0.623453	FALSE	21.3625
DE(22:6)	R01AD	DE	CORTICOSTEROIDS	-0.122357	FALSE	21.3625
DE(22:6)	R03A	DE	ADRENERGICS, INHALANTS	0.561372	FALSE	21.3625
DE(22:6)	R03CC	DE	SELECTIVE BETA-2-ADRENORECEPTOR AGONISTS	1.00755	FALSE	21.3625
DE(22:6)	R03DC	DE	LEUKOTRIENE RECEPTOR ANTAGONISTS	0.154722	FALSE	21.3625
DE(22:6)	R06A	DE	ANTIHISTAMINES FOR SYSTEMIC USE	-0.547859	FALSE	21.3625
DE(22:6)	R06AE	DE	PIPERAZINE DERIVATIVES	0.892769	FALSE	21.3625
DE(22:6)	R06AX	DE	OTHER ANTIHISTAMINES FOR SYSTEMIC USE	0.0523765	FALSE	21.3625
DE(22:6)	S01	DE	OPHTHALMOLOGICALS	-0.940675	FALSE	21.3625
DE(22:6)	S01ED	DE	BETA BLOCKING AGENTS	-0.636226	FALSE	21.3625
DE(22:6)	S01EE	DE	PROSTAGLANDIN ANALOGUES	-0.598979	FALSE	21.3625
DE(22:6)	S01XA	DE	OTHER OPHTHALMOLOGICALS	-0.567029	FALSE	21.3625
deDE(18:2)	A	deDE	ALIMENTARY TRACT AND METABOLISM	2.17767	FALSE	21.3625
deDE(18:2)	A02BA	deDE	H2-RECEPTOR ANTAGONISTS	-0.292754	FALSE	21.3625
deDE(18:2)	A02BC	deDE	PROTON PUMP INHIBITORS	0.364967	FALSE	21.3625
deDE(18:2)	A06A	deDE	DRUGS FOR CONSTIPATION	0.350346	FALSE	21.3625
deDE(18:2)	A06AA	deDE	SOFTENERS, EMOLLIENTS	0.190021	FALSE	21.3625
deDE(18:2)	A06AC	deDE	BULK-FORMING LAXATIVES	0.305769	FALSE	21.3625
deDE(18:2)	A06AC01	deDE	ISPAGHULA (PSYLLA SEEDS)	-0.385356	FALSE	21.3625
deDE(18:2)	A07	deDE	ANTIDIARRHEALS, INTESTINAL ANTIINFLAMMATORY/ANTIINFECTIVE AGENTS	0.1893	FALSE	21.3625
deDE(18:2)	A10	deDE	DRUGS USED IN DIABETES	2.45433	FALSE	21.3625
deDE(18:2)	A10BA	deDE	BIGUANIDES	8.47155	FALSE	21.3625
deDE(18:2)	A10BB	deDE	SULFONYLUREAS	-0.774293	FALSE	21.3625
deDE(18:2)	A11	deDE	VITAMINS	-0.174401	FALSE	21.3625
deDE(18:2)	A11B	deDE	MULTIVITAMINS, PLAIN	0.759358	FALSE	21.3625
deDE(18:2)	A11G	deDE	ASCORBIC ACID (VITAMIN C), INCL. COMBINATIONS	0.487166	FALSE	21.3625
deDE(18:2)	A12	deDE	MINERALS	0.86963	FALSE	21.3625
deDE(18:2)	A12BA	deDE	POTASSIUM	-0.577765	FALSE	21.3625
deDE(18:2)	A12CB	deDE	ZINC	7.26343	FALSE	21.3625
deDE(18:2)	A12CE	deDE	SELENIUM	-0.0706336	FALSE	21.3625
deDE(18:2)	B01AA	deDE	VITAMIN K ANTAGONISTS	0.444285	FALSE	21.3625
deDE(18:2)	B01AC	deDE	PLATELET AGGREGATION INHIBITORS EXCL. HEPARIN	-0.635976	FALSE	21.3625
deDE(18:2)	B03A	deDE	IRON PREPARATIONS	-1.26164	FALSE	21.3625
deDE(18:2)	B03BA	deDE	VITAMIN B12 (CYANOCOBALAMIN AND ANALOGUES)	-0.325875	FALSE	21.3625
deDE(18:2)	B03BB	deDE	FOLIC ACID AND DERIVATIVES	1.67654	FALSE	21.3625
deDE(18:2)	C	deDE	CARDIOVASCULAR SYSTEM	5.95201	FALSE	21.3625
deDE(18:2)	C01	deDE	CARDIAC THERAPY	1.45262	FALSE	21.3625
deDE(18:2)	C01DA	deDE	ORGANIC NITRATES	0.396022	FALSE	21.3625
deDE(18:2)	C01EB	deDE	OTHER CARDIAC PREPARATIONS	-0.506343	FALSE	21.3625
deDE(18:2)	C02	deDE	ANTIHYPERTENSIVES	1.29078	FALSE	21.3625
deDE(18:2)	C03	deDE	DIURETICS	0.957345	FALSE	21.3625
deDE(18:2)	C03AA	deDE	THIAZIDES, PLAIN	-0.588609	FALSE	21.3625
deDE(18:2)	C03CA	deDE	SULFONAMIDES, PLAIN	-1.95682	FALSE	21.3625
deDE(18:2)	C03EA	deDE	LOW-CEILING DIURETICS AND POTASSIUM-SPARING AGENTS	0.792938	FALSE	21.3625
deDE(18:2)	C07A	deDE	BETA BLOCKING AGENTS	-0.316941	FALSE	21.3625
deDE(18:2)	C07AB	deDE	BETA BLOCKING AGENTS, SELECTIVE	6.79967	FALSE	21.3625
deDE(18:2)	C08CA	deDE	DIHYDROPYRIDINE DERIVATIVES	0.389889	FALSE	21.3625
deDE(18:2)	C08D	deDE	SELECTIVE CALCIUM CHANNEL BLOCKERS WITH DIRECT CARDIAC EFFECTS	1.23104	FALSE	21.3625
deDE(18:2)	C09AA	deDE	ACE INHIBITORS, PLAIN	6.60704	FALSE	21.3625
deDE(18:2)	C09B	deDE	ACE INHIBITORS, COMBINATIONS	-0.828126	FALSE	21.3625
deDE(18:2)	C09CA	deDE	ANGIOTENSIN II RECEPTOR BLOCKERS (ARBS), PLAIN	4.96651	FALSE	21.3625
deDE(18:2)	C10AA	deDE	HMG COA REDUCTASE INHIBITORS	36.9044	TRUE	21.3625
deDE(18:2)	C10AB	deDE	FIBRATES	1.21297	FALSE	21.3625
deDE(18:2)	C10AD	deDE	NICOTINIC ACID AND DERIVATIVES	0.915292	FALSE	21.3625
deDE(18:2)	C10AX	deDE	OTHER LIPID MODIFYING AGENTS	-1.2758	FALSE	21.3625
deDE(18:2)	C10AX06	deDE	OMEGA-3-TRIGLYCERIDES INCL. OTHER ESTERS AND ACIDS	-0.26204	FALSE	21.3625
deDE(18:2)	C10BA02	deDE	SIMVASTATIN AND EZETIMIBE	2.7539	FALSE	21.3625
deDE(18:2)	D	deDE	DERMATOLOGICALS	0.581345	FALSE	21.3625
deDE(18:2)	D07A	deDE	CORTICOSTEROIDS, PLAIN	-0.470904	FALSE	21.3625
deDE(18:2)	G03	deDE	SEX HORMONES AND MODULATORS OF THE GENITAL SYSTEM	4.89788	FALSE	21.3625
deDE(18:2)	G03BA	deDE	3-OXOANDROSTEN (4) DERIVATIVES	-0.786304	FALSE	21.3625
deDE(18:2)	G03C	deDE	ESTROGENS	1.51994	FALSE	21.3625
deDE(18:2)	G03CA	deDE	NATURAL AND SEMISYNTHETIC ESTROGENS, PLAIN	-0.718582	FALSE	21.3625
deDE(18:2)	G03DA	deDE	PREGNEN (4) DERIVATIVES	-1.88819	FALSE	21.3625
deDE(18:2)	G04BD	deDE	DRUGS FOR URINARY FREQUENCY AND INCONTINENCE	0.0106333	FALSE	21.3625
deDE(18:2)	G04BE	deDE	DRUGS USED IN ERECTILE DYSFUNCTION	1.81908	FALSE	21.3625
deDE(18:2)	G04CA	deDE	ALPHA-ADRENORECEPTOR ANTAGONISTS	1.03949	FALSE	21.3625
deDE(18:2)	G04CB	deDE	TESTOSTERONE-5-ALPHA REDUCTASE INHIBITORS	1.0141	FALSE	21.3625
deDE(18:2)	G04CX02	deDE	SABALIS SERRULATAE FRUCTUS	-1.23653	FALSE	21.3625
deDE(18:2)	H	deDE	SYSTEMIC HORMONAL PREPARATIONS, EXCL. SEX HORMONES AND INSULINS	-0.272304	FALSE	21.3625
deDE(18:2)	H03AA	deDE	THYROID HORMONES	0.575977	FALSE	21.3625
deDE(18:2)	J01	deDE	ANTIBACTERIALS FOR SYSTEMIC USE	-0.0125088	FALSE	21.3625
deDE(18:2)	L	deDE	ANTINEOPLASTIC AND IMMUNOMODULATING AGENTS	-0.687865	FALSE	21.3625
deDE(18:2)	M	deDE	MUSCULO-SKELETAL SYSTEM	-0.313451	FALSE	21.3625
deDE(18:2)	M01AB	deDE	ACETIC ACID DERIVATIVES AND RELATED SUBSTANCES	-0.937375	FALSE	21.3625
deDE(18:2)	M01AC	deDE	OXICAMS	-0.570924	FALSE	21.3625
deDE(18:2)	M01AE	deDE	PROPIONIC ACID DERIVATIVES	-0.0660547	FALSE	21.3625
deDE(18:2)	M01AE01	deDE	IBUPROFEN	0.0365094	FALSE	21.3625
deDE(18:2)	M01AH	deDE	COXIBS	10.4868	FALSE	21.3625
deDE(18:2)	M01AX	deDE	OTHER ANTIINFLAMMATORY AND ANTIRHEUMATIC AGENTS, NON-STEROIDS	5.18438	FALSE	21.3625
deDE(18:2)	M04A	deDE	ANTIGOUT PREPARATIONS	-0.773947	FALSE	21.3625
deDE(18:2)	M05BA	deDE	BISPHOSPHONATES	-1.2374	FALSE	21.3625
deDE(18:2)	N	deDE	NERVOUS SYSTEM	0.540734	FALSE	21.3625
deDE(18:2)	N02	deDE	ANALGESICS	0.0199655	FALSE	21.3625
deDE(18:2)	N02BA	deDE	SALICYLIC ACID AND DERIVATIVES	0.540039	FALSE	21.3625
deDE(18:2)	N02BE	deDE	ANILIDES	0.598531	FALSE	21.3625
deDE(18:2)	N03AX	deDE	OTHER ANTIEPILEPTICS	0.0174244	FALSE	21.3625
deDE(18:2)	N05BA	deDE	BENZODIAZEPINE DERIVATIVES	-1.30438	FALSE	21.3625
deDE(18:2)	N05CF	deDE	BENZODIAZEPINE RELATED DRUGS	-0.579645	FALSE	21.3625
deDE(18:2)	N05CH	deDE	MELATONIN RECEPTOR AGONISTS	-0.344361	FALSE	21.3625
deDE(18:2)	N06	deDE	PSYCHOANALEPTICS	-0.790825	FALSE	21.3625
deDE(18:2)	N06AB	deDE	SELECTIVE SEROTONIN REUPTAKE INHIBITORS	18.5622	FALSE	21.3625
deDE(18:2)	N06AX	deDE	OTHER ANTIDEPRESSANTS	17.3834	FALSE	21.3625
deDE(18:2)	R	deDE	RESPIRATORY SYSTEM	0.298283	FALSE	21.3625
deDE(18:2)	R01	deDE	NASAL PREPARATIONS	0.425646	FALSE	21.3625
deDE(18:2)	R01AD	deDE	CORTICOSTEROIDS	1.11938	FALSE	21.3625
deDE(18:2)	R03A	deDE	ADRENERGICS, INHALANTS	-0.429512	FALSE	21.3625
deDE(18:2)	R03CC	deDE	SELECTIVE BETA-2-ADRENORECEPTOR AGONISTS	1.27324	FALSE	21.3625
deDE(18:2)	R03DC	deDE	LEUKOTRIENE RECEPTOR ANTAGONISTS	-0.450362	FALSE	21.3625
deDE(18:2)	R06A	deDE	ANTIHISTAMINES FOR SYSTEMIC USE	0.317162	FALSE	21.3625
deDE(18:2)	R06AE	deDE	PIPERAZINE DERIVATIVES	-0.102634	FALSE	21.3625
deDE(18:2)	R06AX	deDE	OTHER ANTIHISTAMINES FOR SYSTEMIC USE	1.67333	FALSE	21.3625
deDE(18:2)	S01	deDE	OPHTHALMOLOGICALS	-0.267284	FALSE	21.3625
deDE(18:2)	S01ED	deDE	BETA BLOCKING AGENTS	-0.16461	FALSE	21.3625
deDE(18:2)	S01EE	deDE	PROSTAGLANDIN ANALOGUES	0.273437	FALSE	21.3625
deDE(18:2)	S01XA	deDE	OTHER OPHTHALMOLOGICALS	-1.65679	FALSE	21.3625
deDE(20:4)	A	deDE	ALIMENTARY TRACT AND METABOLISM	0.0013994	FALSE	21.3625
deDE(20:4)	A02BA	deDE	H2-RECEPTOR ANTAGONISTS	-0.776886	FALSE	21.3625
deDE(20:4)	A02BC	deDE	PROTON PUMP INHIBITORS	0.0777322	FALSE	21.3625
deDE(20:4)	A06A	deDE	DRUGS FOR CONSTIPATION	0.522164	FALSE	21.3625
deDE(20:4)	A06AA	deDE	SOFTENERS, EMOLLIENTS	-0.530096	FALSE	21.3625
deDE(20:4)	A06AC	deDE	BULK-FORMING LAXATIVES	-0.35705	FALSE	21.3625
deDE(20:4)	A06AC01	deDE	ISPAGHULA (PSYLLA SEEDS)	0.612402	FALSE	21.3625
deDE(20:4)	A07	deDE	ANTIDIARRHEALS, INTESTINAL ANTIINFLAMMATORY/ANTIINFECTIVE AGENTS	1.34736	FALSE	21.3625
deDE(20:4)	A10	deDE	DRUGS USED IN DIABETES	0.774731	FALSE	21.3625
deDE(20:4)	A10BA	deDE	BIGUANIDES	0.212839	FALSE	21.3625
deDE(20:4)	A10BB	deDE	SULFONYLUREAS	0.372722	FALSE	21.3625
deDE(20:4)	A11	deDE	VITAMINS	-0.601305	FALSE	21.3625
deDE(20:4)	A11B	deDE	MULTIVITAMINS, PLAIN	-0.285212	FALSE	21.3625
deDE(20:4)	A11G	deDE	ASCORBIC ACID (VITAMIN C), INCL. COMBINATIONS	0.323868	FALSE	21.3625
deDE(20:4)	A12	deDE	MINERALS	10.1005	FALSE	21.3625
deDE(20:4)	A12BA	deDE	POTASSIUM	0.312163	FALSE	21.3625
deDE(20:4)	A12CB	deDE	ZINC	2.03364	FALSE	21.3625
deDE(20:4)	A12CE	deDE	SELENIUM	0.100525	FALSE	21.3625
deDE(20:4)	B01AA	deDE	VITAMIN K ANTAGONISTS	-0.239376	FALSE	21.3625
deDE(20:4)	B01AC	deDE	PLATELET AGGREGATION INHIBITORS EXCL. HEPARIN	-0.680885	FALSE	21.3625
deDE(20:4)	B03A	deDE	IRON PREPARATIONS	-0.201356	FALSE	21.3625
deDE(20:4)	B03BA	deDE	VITAMIN B12 (CYANOCOBALAMIN AND ANALOGUES)	0.586283	FALSE	21.3625
deDE(20:4)	B03BB	deDE	FOLIC ACID AND DERIVATIVES	-0.538061	FALSE	21.3625
deDE(20:4)	C	deDE	CARDIOVASCULAR SYSTEM	-0.00473293	FALSE	21.3625
deDE(20:4)	C01	deDE	CARDIAC THERAPY	2.43834	FALSE	21.3625
deDE(20:4)	C01DA	deDE	ORGANIC NITRATES	-0.142107	FALSE	21.3625
deDE(20:4)	C01EB	deDE	OTHER CARDIAC PREPARATIONS	1.03895	FALSE	21.3625
deDE(20:4)	C02	deDE	ANTIHYPERTENSIVES	-1.60641	FALSE	21.3625
deDE(20:4)	C03	deDE	DIURETICS	-0.938172	FALSE	21.3625
deDE(20:4)	C03AA	deDE	THIAZIDES, PLAIN	-0.320269	FALSE	21.3625
deDE(20:4)	C03CA	deDE	SULFONAMIDES, PLAIN	-0.795945	FALSE	21.3625
deDE(20:4)	C03EA	deDE	LOW-CEILING DIURETICS AND POTASSIUM-SPARING AGENTS	-0.668857	FALSE	21.3625
deDE(20:4)	C07A	deDE	BETA BLOCKING AGENTS	-0.0167606	FALSE	21.3625
deDE(20:4)	C07AB	deDE	BETA BLOCKING AGENTS, SELECTIVE	0.65805	FALSE	21.3625
deDE(20:4)	C08CA	deDE	DIHYDROPYRIDINE DERIVATIVES	-0.253588	FALSE	21.3625
deDE(20:4)	C08D	deDE	SELECTIVE CALCIUM CHANNEL BLOCKERS WITH DIRECT CARDIAC EFFECTS	-0.148754	FALSE	21.3625
deDE(20:4)	C09AA	deDE	ACE INHIBITORS, PLAIN	7.36875	FALSE	21.3625
deDE(20:4)	C09B	deDE	ACE INHIBITORS, COMBINATIONS	-1.64441	FALSE	21.3625
deDE(20:4)	C09CA	deDE	ANGIOTENSIN II RECEPTOR BLOCKERS (ARBS), PLAIN	-0.449081	FALSE	21.3625
deDE(20:4)	C10AA	deDE	HMG COA REDUCTASE INHIBITORS	7.39137	FALSE	21.3625
deDE(20:4)	C10AB	deDE	FIBRATES	0.152297	FALSE	21.3625
deDE(20:4)	C10AD	deDE	NICOTINIC ACID AND DERIVATIVES	-0.690908	FALSE	21.3625
deDE(20:4)	C10AX	deDE	OTHER LIPID MODIFYING AGENTS	-2.69047	FALSE	21.3625
deDE(20:4)	C10AX06	deDE	OMEGA-3-TRIGLYCERIDES INCL. OTHER ESTERS AND ACIDS	0.555042	FALSE	21.3625
deDE(20:4)	C10BA02	deDE	SIMVASTATIN AND EZETIMIBE	0.885735	FALSE	21.3625
deDE(20:4)	D	deDE	DERMATOLOGICALS	1.4859	FALSE	21.3625
deDE(20:4)	D07A	deDE	CORTICOSTEROIDS, PLAIN	-0.52818	FALSE	21.3625
deDE(20:4)	G03	deDE	SEX HORMONES AND MODULATORS OF THE GENITAL SYSTEM	1.178	FALSE	21.3625
deDE(20:4)	G03BA	deDE	3-OXOANDROSTEN (4) DERIVATIVES	-1.13582	FALSE	21.3625
deDE(20:4)	G03C	deDE	ESTROGENS	0.257236	FALSE	21.3625
deDE(20:4)	G03CA	deDE	NATURAL AND SEMISYNTHETIC ESTROGENS, PLAIN	-0.383925	FALSE	21.3625
deDE(20:4)	G03DA	deDE	PREGNEN (4) DERIVATIVES	-0.468661	FALSE	21.3625
deDE(20:4)	G04BD	deDE	DRUGS FOR URINARY FREQUENCY AND INCONTINENCE	-0.552602	FALSE	21.3625
deDE(20:4)	G04BE	deDE	DRUGS USED IN ERECTILE DYSFUNCTION	-0.44953	FALSE	21.3625
deDE(20:4)	G04CA	deDE	ALPHA-ADRENORECEPTOR ANTAGONISTS	0.947047	FALSE	21.3625
deDE(20:4)	G04CB	deDE	TESTOSTERONE-5-ALPHA REDUCTASE INHIBITORS	-0.1254	FALSE	21.3625
deDE(20:4)	G04CX02	deDE	SABALIS SERRULATAE FRUCTUS	-0.869608	FALSE	21.3625
deDE(20:4)	H	deDE	SYSTEMIC HORMONAL PREPARATIONS, EXCL. SEX HORMONES AND INSULINS	1.08353	FALSE	21.3625
deDE(20:4)	H03AA	deDE	THYROID HORMONES	-0.0953344	FALSE	21.3625
deDE(20:4)	J01	deDE	ANTIBACTERIALS FOR SYSTEMIC USE	-0.669238	FALSE	21.3625
deDE(20:4)	L	deDE	ANTINEOPLASTIC AND IMMUNOMODULATING AGENTS	6.13119	FALSE	21.3625
deDE(20:4)	M	deDE	MUSCULO-SKELETAL SYSTEM	0.0734498	FALSE	21.3625
deDE(20:4)	M01AB	deDE	ACETIC ACID DERIVATIVES AND RELATED SUBSTANCES	1.57993	FALSE	21.3625
deDE(20:4)	M01AC	deDE	OXICAMS	-0.175223	FALSE	21.3625
deDE(20:4)	M01AE	deDE	PROPIONIC ACID DERIVATIVES	0.0248829	FALSE	21.3625
deDE(20:4)	M01AE01	deDE	IBUPROFEN	-0.321246	FALSE	21.3625
deDE(20:4)	M01AH	deDE	COXIBS	12.1092	FALSE	21.3625
deDE(20:4)	M01AX	deDE	OTHER ANTIINFLAMMATORY AND ANTIRHEUMATIC AGENTS, NON-STEROIDS	0.918549	FALSE	21.3625
deDE(20:4)	M04A	deDE	ANTIGOUT PREPARATIONS	-0.757242	FALSE	21.3625
deDE(20:4)	M05BA	deDE	BISPHOSPHONATES	0.296004	FALSE	21.3625
deDE(20:4)	N	deDE	NERVOUS SYSTEM	0.631426	FALSE	21.3625
deDE(20:4)	N02	deDE	ANALGESICS	1.21237	FALSE	21.3625
deDE(20:4)	N02BA	deDE	SALICYLIC ACID AND DERIVATIVES	0.782652	FALSE	21.3625
deDE(20:4)	N02BE	deDE	ANILIDES	0.708829	FALSE	21.3625
deDE(20:4)	N03AX	deDE	OTHER ANTIEPILEPTICS	0.528955	FALSE	21.3625
deDE(20:4)	N05BA	deDE	BENZODIAZEPINE DERIVATIVES	-0.403466	FALSE	21.3625
deDE(20:4)	N05CF	deDE	BENZODIAZEPINE RELATED DRUGS	-0.435142	FALSE	21.3625
deDE(20:4)	N05CH	deDE	MELATONIN RECEPTOR AGONISTS	-1.27436	FALSE	21.3625
deDE(20:4)	N06	deDE	PSYCHOANALEPTICS	0.377357	FALSE	21.3625
deDE(20:4)	N06AB	deDE	SELECTIVE SEROTONIN REUPTAKE INHIBITORS	22.066	TRUE	21.3625
deDE(20:4)	N06AX	deDE	OTHER ANTIDEPRESSANTS	14.5085	FALSE	21.3625
deDE(20:4)	R	deDE	RESPIRATORY SYSTEM	0.782281	FALSE	21.3625
deDE(20:4)	R01	deDE	NASAL PREPARATIONS	0.125823	FALSE	21.3625
deDE(20:4)	R01AD	deDE	CORTICOSTEROIDS	5.61148	FALSE	21.3625
deDE(20:4)	R03A	deDE	ADRENERGICS, INHALANTS	-0.356215	FALSE	21.3625
deDE(20:4)	R03CC	deDE	SELECTIVE BETA-2-ADRENORECEPTOR AGONISTS	0.976311	FALSE	21.3625
deDE(20:4)	R03DC	deDE	LEUKOTRIENE RECEPTOR ANTAGONISTS	-0.131624	FALSE	21.3625
deDE(20:4)	R06A	deDE	ANTIHISTAMINES FOR SYSTEMIC USE	-1.16045	FALSE	21.3625
deDE(20:4)	R06AE	deDE	PIPERAZINE DERIVATIVES	-0.131937	FALSE	21.3625
deDE(20:4)	R06AX	deDE	OTHER ANTIHISTAMINES FOR SYSTEMIC USE	0.43932	FALSE	21.3625
deDE(20:4)	S01	deDE	OPHTHALMOLOGICALS	-0.514769	FALSE	21.3625
deDE(20:4)	S01ED	deDE	BETA BLOCKING AGENTS	-0.728598	FALSE	21.3625
deDE(20:4)	S01EE	deDE	PROSTAGLANDIN ANALOGUES	-0.380251	FALSE	21.3625
deDE(20:4)	S01XA	deDE	OTHER OPHTHALMOLOGICALS	-0.0761447	FALSE	21.3625
DG(14:0_16:0)	A	DG	ALIMENTARY TRACT AND METABOLISM	-0.130353	FALSE	21.3625
DG(14:0_16:0)	A02BA	DG	H2-RECEPTOR ANTAGONISTS	-0.429202	FALSE	21.3625
DG(14:0_16:0)	A02BC	DG	PROTON PUMP INHIBITORS	0.207729	FALSE	21.3625
DG(14:0_16:0)	A06A	DG	DRUGS FOR CONSTIPATION	0.311089	FALSE	21.3625
DG(14:0_16:0)	A06AA	DG	SOFTENERS, EMOLLIENTS	-0.337178	FALSE	21.3625
DG(14:0_16:0)	A06AC	DG	BULK-FORMING LAXATIVES	0.127156	FALSE	21.3625
DG(14:0_16:0)	A06AC01	DG	ISPAGHULA (PSYLLA SEEDS)	6.43885	FALSE	21.3625
DG(14:0_16:0)	A07	DG	ANTIDIARRHEALS, INTESTINAL ANTIINFLAMMATORY/ANTIINFECTIVE AGENTS	-0.391539	FALSE	21.3625
DG(14:0_16:0)	A10	DG	DRUGS USED IN DIABETES	-0.0250665	FALSE	21.3625
DG(14:0_16:0)	A10BA	DG	BIGUANIDES	1.56636	FALSE	21.3625
DG(14:0_16:0)	A10BB	DG	SULFONYLUREAS	0.0470133	FALSE	21.3625
DG(14:0_16:0)	A11	DG	VITAMINS	0.0773799	FALSE	21.3625
DG(14:0_16:0)	A11B	DG	MULTIVITAMINS, PLAIN	0.851535	FALSE	21.3625
DG(14:0_16:0)	A11G	DG	ASCORBIC ACID (VITAMIN C), INCL. COMBINATIONS	1.66526	FALSE	21.3625
DG(14:0_16:0)	A12	DG	MINERALS	0.336261	FALSE	21.3625
DG(14:0_16:0)	A12BA	DG	POTASSIUM	0.724633	FALSE	21.3625
DG(14:0_16:0)	A12CB	DG	ZINC	0.0259644	FALSE	21.3625
DG(14:0_16:0)	A12CE	DG	SELENIUM	0.833511	FALSE	21.3625
DG(14:0_16:0)	B01AA	DG	VITAMIN K ANTAGONISTS	16.7534	FALSE	21.3625
DG(14:0_16:0)	B01AC	DG	PLATELET AGGREGATION INHIBITORS EXCL. HEPARIN	-0.0510209	FALSE	21.3625
DG(14:0_16:0)	B03A	DG	IRON PREPARATIONS	-0.319793	FALSE	21.3625
DG(14:0_16:0)	B03BA	DG	VITAMIN B12 (CYANOCOBALAMIN AND ANALOGUES)	0.167247	FALSE	21.3625
DG(14:0_16:0)	B03BB	DG	FOLIC ACID AND DERIVATIVES	-0.583109	FALSE	21.3625
DG(14:0_16:0)	C	DG	CARDIOVASCULAR SYSTEM	-0.0740632	FALSE	21.3625
DG(14:0_16:0)	C01	DG	CARDIAC THERAPY	10.5803	FALSE	21.3625
DG(14:0_16:0)	C01DA	DG	ORGANIC NITRATES	-0.87413	FALSE	21.3625
DG(14:0_16:0)	C01EB	DG	OTHER CARDIAC PREPARATIONS	0.491489	FALSE	21.3625
DG(14:0_16:0)	C02	DG	ANTIHYPERTENSIVES	-0.767623	FALSE	21.3625
DG(14:0_16:0)	C03	DG	DIURETICS	-0.746189	FALSE	21.3625
DG(14:0_16:0)	C03AA	DG	THIAZIDES, PLAIN	1.25558	FALSE	21.3625
DG(14:0_16:0)	C03CA	DG	SULFONAMIDES, PLAIN	-0.467101	FALSE	21.3625
DG(14:0_16:0)	C03EA	DG	LOW-CEILING DIURETICS AND POTASSIUM-SPARING AGENTS	0.328016	FALSE	21.3625
DG(14:0_16:0)	C07A	DG	BETA BLOCKING AGENTS	-0.689256	FALSE	21.3625
DG(14:0_16:0)	C07AB	DG	BETA BLOCKING AGENTS, SELECTIVE	0.485779	FALSE	21.3625
DG(14:0_16:0)	C08CA	DG	DIHYDROPYRIDINE DERIVATIVES	0.377299	FALSE	21.3625
DG(14:0_16:0)	C08D	DG	SELECTIVE CALCIUM CHANNEL BLOCKERS WITH DIRECT CARDIAC EFFECTS	0.063473	FALSE	21.3625
DG(14:0_16:0)	C09AA	DG	ACE INHIBITORS, PLAIN	0.44428	FALSE	21.3625
DG(14:0_16:0)	C09B	DG	ACE INHIBITORS, COMBINATIONS	0.964034	FALSE	21.3625
DG(14:0_16:0)	C09CA	DG	ANGIOTENSIN II RECEPTOR BLOCKERS (ARBS), PLAIN	0.517134	FALSE	21.3625
DG(14:0_16:0)	C10AA	DG	HMG COA REDUCTASE INHIBITORS	-0.655877	FALSE	21.3625
DG(14:0_16:0)	C10AB	DG	FIBRATES	16.751	FALSE	21.3625
DG(14:0_16:0)	C10AD	DG	NICOTINIC ACID AND DERIVATIVES	-0.568583	FALSE	21.3625
DG(14:0_16:0)	C10AX	DG	OTHER LIPID MODIFYING AGENTS	0.280571	FALSE	21.3625
DG(14:0_16:0)	C10AX06	DG	OMEGA-3-TRIGLYCERIDES INCL. OTHER ESTERS AND ACIDS	1.01353	FALSE	21.3625
DG(14:0_16:0)	C10BA02	DG	SIMVASTATIN AND EZETIMIBE	-0.185635	FALSE	21.3625
DG(14:0_16:0)	D	DG	DERMATOLOGICALS	0.964328	FALSE	21.3625
DG(14:0_16:0)	D07A	DG	CORTICOSTEROIDS, PLAIN	15.007	FALSE	21.3625
DG(14:0_16:0)	G03	DG	SEX HORMONES AND MODULATORS OF THE GENITAL SYSTEM	-0.555412	FALSE	21.3625
DG(14:0_16:0)	G03BA	DG	3-OXOANDROSTEN (4) DERIVATIVES	-0.486469	FALSE	21.3625
DG(14:0_16:0)	G03C	DG	ESTROGENS	1.15526	FALSE	21.3625
DG(14:0_16:0)	G03CA	DG	NATURAL AND SEMISYNTHETIC ESTROGENS, PLAIN	-1.1126	FALSE	21.3625
DG(14:0_16:0)	G03DA	DG	PREGNEN (4) DERIVATIVES	0.0563866	FALSE	21.3625
DG(14:0_16:0)	G04BD	DG	DRUGS FOR URINARY FREQUENCY AND INCONTINENCE	-0.739242	FALSE	21.3625
DG(14:0_16:0)	G04BE	DG	DRUGS USED IN ERECTILE DYSFUNCTION	-0.989165	FALSE	21.3625
DG(14:0_16:0)	G04CA	DG	ALPHA-ADRENORECEPTOR ANTAGONISTS	1.29407	FALSE	21.3625
DG(14:0_16:0)	G04CB	DG	TESTOSTERONE-5-ALPHA REDUCTASE INHIBITORS	-0.130709	FALSE	21.3625
DG(14:0_16:0)	G04CX02	DG	SABALIS SERRULATAE FRUCTUS	0.166137	FALSE	21.3625
DG(14:0_16:0)	H	DG	SYSTEMIC HORMONAL PREPARATIONS, EXCL. SEX HORMONES AND INSULINS	1.19233	FALSE	21.3625
DG(14:0_16:0)	H03AA	DG	THYROID HORMONES	-0.249884	FALSE	21.3625
DG(14:0_16:0)	J01	DG	ANTIBACTERIALS FOR SYSTEMIC USE	17.2237	FALSE	21.3625
DG(14:0_16:0)	L	DG	ANTINEOPLASTIC AND IMMUNOMODULATING AGENTS	-0.808283	FALSE	21.3625
DG(14:0_16:0)	M	DG	MUSCULO-SKELETAL SYSTEM	-0.645721	FALSE	21.3625
DG(14:0_16:0)	M01AB	DG	ACETIC ACID DERIVATIVES AND RELATED SUBSTANCES	-0.0693576	FALSE	21.3625
DG(14:0_16:0)	M01AC	DG	OXICAMS	-0.213445	FALSE	21.3625
DG(14:0_16:0)	M01AE	DG	PROPIONIC ACID DERIVATIVES	-0.498782	FALSE	21.3625
DG(14:0_16:0)	M01AE01	DG	IBUPROFEN	-0.838279	FALSE	21.3625
DG(14:0_16:0)	M01AH	DG	COXIBS	0.718998	FALSE	21.3625
DG(14:0_16:0)	M01AX	DG	OTHER ANTIINFLAMMATORY AND ANTIRHEUMATIC AGENTS, NON-STEROIDS	1.52123	FALSE	21.3625
DG(14:0_16:0)	M04A	DG	ANTIGOUT PREPARATIONS	1.8244	FALSE	21.3625
DG(14:0_16:0)	M05BA	DG	BISPHOSPHONATES	1.45008	FALSE	21.3625
DG(14:0_16:0)	N	DG	NERVOUS SYSTEM	-0.0241906	FALSE	21.3625
DG(14:0_16:0)	N02	DG	ANALGESICS	1.01503	FALSE	21.3625
DG(14:0_16:0)	N02BA	DG	SALICYLIC ACID AND DERIVATIVES	1.42309	FALSE	21.3625
DG(14:0_16:0)	N02BE	DG	ANILIDES	0.843326	FALSE	21.3625
DG(14:0_16:0)	N03AX	DG	OTHER ANTIEPILEPTICS	-0.425348	FALSE	21.3625
DG(14:0_16:0)	N05BA	DG	BENZODIAZEPINE DERIVATIVES	-0.55938	FALSE	21.3625
DG(14:0_16:0)	N05CF	DG	BENZODIAZEPINE RELATED DRUGS	0.777869	FALSE	21.3625
DG(14:0_16:0)	N05CH	DG	MELATONIN RECEPTOR AGONISTS	0.174193	FALSE	21.3625
DG(14:0_16:0)	N06	DG	PSYCHOANALEPTICS	0.250058	FALSE	21.3625
DG(14:0_16:0)	N06AB	DG	SELECTIVE SEROTONIN REUPTAKE INHIBITORS	-0.264174	FALSE	21.3625
DG(14:0_16:0)	N06AX	DG	OTHER ANTIDEPRESSANTS	0.159686	FALSE	21.3625
DG(14:0_16:0)	R	DG	RESPIRATORY SYSTEM	0.267853	FALSE	21.3625
DG(14:0_16:0)	R01	DG	NASAL PREPARATIONS	-0.527342	FALSE	21.3625
DG(14:0_16:0)	R01AD	DG	CORTICOSTEROIDS	0.908837	FALSE	21.3625
DG(14:0_16:0)	R03A	DG	ADRENERGICS, INHALANTS	0.0775852	FALSE	21.3625
DG(14:0_16:0)	R03CC	DG	SELECTIVE BETA-2-ADRENORECEPTOR AGONISTS	-0.228528	FALSE	21.3625
DG(14:0_16:0)	R03DC	DG	LEUKOTRIENE RECEPTOR ANTAGONISTS	-0.0601901	FALSE	21.3625
DG(14:0_16:0)	R06A	DG	ANTIHISTAMINES FOR SYSTEMIC USE	2.25503	FALSE	21.3625
DG(14:0_16:0)	R06AE	DG	PIPERAZINE DERIVATIVES	-0.096396	FALSE	21.3625
DG(14:0_16:0)	R06AX	DG	OTHER ANTIHISTAMINES FOR SYSTEMIC USE	-0.0285068	FALSE	21.3625
DG(14:0_16:0)	S01	DG	OPHTHALMOLOGICALS	1.03913	FALSE	21.3625
DG(14:0_16:0)	S01ED	DG	BETA BLOCKING AGENTS	1.73636	FALSE	21.3625
DG(14:0_16:0)	S01EE	DG	PROSTAGLANDIN ANALOGUES	0.452352	FALSE	21.3625
DG(14:0_16:0)	S01XA	DG	OTHER OPHTHALMOLOGICALS	-0.505797	FALSE	21.3625
DG(14:0_18:2)	A	DG	ALIMENTARY TRACT AND METABOLISM	2.07687	FALSE	21.3625
DG(14:0_18:2)	A02BA	DG	H2-RECEPTOR ANTAGONISTS	-0.444358	FALSE	21.3625
DG(14:0_18:2)	A02BC	DG	PROTON PUMP INHIBITORS	-0.428521	FALSE	21.3625
DG(14:0_18:2)	A06A	DG	DRUGS FOR CONSTIPATION	0.305752	FALSE	21.3625
DG(14:0_18:2)	A06AA	DG	SOFTENERS, EMOLLIENTS	0.386803	FALSE	21.3625
DG(14:0_18:2)	A06AC	DG	BULK-FORMING LAXATIVES	2.01592	FALSE	21.3625
DG(14:0_18:2)	A06AC01	DG	ISPAGHULA (PSYLLA SEEDS)	3.76604	FALSE	21.3625
DG(14:0_18:2)	A07	DG	ANTIDIARRHEALS, INTESTINAL ANTIINFLAMMATORY/ANTIINFECTIVE AGENTS	-0.952569	FALSE	21.3625
DG(14:0_18:2)	A10	DG	DRUGS USED IN DIABETES	-0.25606	FALSE	21.3625
DG(14:0_18:2)	A10BA	DG	BIGUANIDES	13.4818	FALSE	21.3625
DG(14:0_18:2)	A10BB	DG	SULFONYLUREAS	-1.26225	FALSE	21.3625
DG(14:0_18:2)	A11	DG	VITAMINS	-0.0571644	FALSE	21.3625
DG(14:0_18:2)	A11B	DG	MULTIVITAMINS, PLAIN	1.08029	FALSE	21.3625
DG(14:0_18:2)	A11G	DG	ASCORBIC ACID (VITAMIN C), INCL. COMBINATIONS	0.707	FALSE	21.3625
DG(14:0_18:2)	A12	DG	MINERALS	0.516726	FALSE	21.3625
DG(14:0_18:2)	A12BA	DG	POTASSIUM	0.783008	FALSE	21.3625
DG(14:0_18:2)	A12CB	DG	ZINC	2.57845	FALSE	21.3625
DG(14:0_18:2)	A12CE	DG	SELENIUM	0.329338	FALSE	21.3625
DG(14:0_18:2)	B01AA	DG	VITAMIN K ANTAGONISTS	1.08334	FALSE	21.3625
DG(14:0_18:2)	B01AC	DG	PLATELET AGGREGATION INHIBITORS EXCL. HEPARIN	-0.623119	FALSE	21.3625
DG(14:0_18:2)	B03A	DG	IRON PREPARATIONS	-0.0442665	FALSE	21.3625
DG(14:0_18:2)	B03BA	DG	VITAMIN B12 (CYANOCOBALAMIN AND ANALOGUES)	-0.379464	FALSE	21.3625
DG(14:0_18:2)	B03BB	DG	FOLIC ACID AND DERIVATIVES	0.501214	FALSE	21.3625
DG(14:0_18:2)	C	DG	CARDIOVASCULAR SYSTEM	-0.242461	FALSE	21.3625
DG(14:0_18:2)	C01	DG	CARDIAC THERAPY	10.5139	FALSE	21.3625
DG(14:0_18:2)	C01DA	DG	ORGANIC NITRATES	0.617621	FALSE	21.3625
DG(14:0_18:2)	C01EB	DG	OTHER CARDIAC PREPARATIONS	-0.0441335	FALSE	21.3625
DG(14:0_18:2)	C02	DG	ANTIHYPERTENSIVES	-0.488708	FALSE	21.3625
DG(14:0_18:2)	C03	DG	DIURETICS	-0.230376	FALSE	21.3625
DG(14:0_18:2)	C03AA	DG	THIAZIDES, PLAIN	2.22612	FALSE	21.3625
DG(14:0_18:2)	C03CA	DG	SULFONAMIDES, PLAIN	-0.757834	FALSE	21.3625
DG(14:0_18:2)	C03EA	DG	LOW-CEILING DIURETICS AND POTASSIUM-SPARING AGENTS	0.150284	FALSE	21.3625
DG(14:0_18:2)	C07A	DG	BETA BLOCKING AGENTS	-1.00946	FALSE	21.3625
DG(14:0_18:2)	C07AB	DG	BETA BLOCKING AGENTS, SELECTIVE	1.91886	FALSE	21.3625
DG(14:0_18:2)	C08CA	DG	DIHYDROPYRIDINE DERIVATIVES	-0.560657	FALSE	21.3625
DG(14:0_18:2)	C08D	DG	SELECTIVE CALCIUM CHANNEL BLOCKERS WITH DIRECT CARDIAC EFFECTS	0.414006	FALSE	21.3625
DG(14:0_18:2)	C09AA	DG	ACE INHIBITORS, PLAIN	8.07188	FALSE	21.3625
DG(14:0_18:2)	C09B	DG	ACE INHIBITORS, COMBINATIONS	-0.942183	FALSE	21.3625
DG(14:0_18:2)	C09CA	DG	ANGIOTENSIN II RECEPTOR BLOCKERS (ARBS), PLAIN	0.1778	FALSE	21.3625
DG(14:0_18:2)	C10AA	DG	HMG COA REDUCTASE INHIBITORS	-0.419662	FALSE	21.3625
DG(14:0_18:2)	C10AB	DG	FIBRATES	0.687238	FALSE	21.3625
DG(14:0_18:2)	C10AD	DG	NICOTINIC ACID AND DERIVATIVES	-1.28317	FALSE	21.3625
DG(14:0_18:2)	C10AX	DG	OTHER LIPID MODIFYING AGENTS	1.8281	FALSE	21.3625
DG(14:0_18:2)	C10AX06	DG	OMEGA-3-TRIGLYCERIDES INCL. OTHER ESTERS AND ACIDS	0.242927	FALSE	21.3625
DG(14:0_18:2)	C10BA02	DG	SIMVASTATIN AND EZETIMIBE	0.288903	FALSE	21.3625
DG(14:0_18:2)	D	DG	DERMATOLOGICALS	1.23385	FALSE	21.3625
DG(14:0_18:2)	D07A	DG	CORTICOSTEROIDS, PLAIN	2.88914	FALSE	21.3625
DG(14:0_18:2)	G03	DG	SEX HORMONES AND MODULATORS OF THE GENITAL SYSTEM	-0.545602	FALSE	21.3625
DG(14:0_18:2)	G03BA	DG	3-OXOANDROSTEN (4) DERIVATIVES	0.0462654	FALSE	21.3625
DG(14:0_18:2)	G03C	DG	ESTROGENS	0.199679	FALSE	21.3625
DG(14:0_18:2)	G03CA	DG	NATURAL AND SEMISYNTHETIC ESTROGENS, PLAIN	-1.74356	FALSE	21.3625
DG(14:0_18:2)	G03DA	DG	PREGNEN (4) DERIVATIVES	0.296894	FALSE	21.3625
DG(14:0_18:2)	G04BD	DG	DRUGS FOR URINARY FREQUENCY AND INCONTINENCE	-0.947939	FALSE	21.3625
DG(14:0_18:2)	G04BE	DG	DRUGS USED IN ERECTILE DYSFUNCTION	-1.15526	FALSE	21.3625
DG(14:0_18:2)	G04CA	DG	ALPHA-ADRENORECEPTOR ANTAGONISTS	2.78878	FALSE	21.3625
DG(14:0_18:2)	G04CB	DG	TESTOSTERONE-5-ALPHA REDUCTASE INHIBITORS	-0.335071	FALSE	21.3625
DG(14:0_18:2)	G04CX02	DG	SABALIS SERRULATAE FRUCTUS	-0.756115	FALSE	21.3625
DG(14:0_18:2)	H	DG	SYSTEMIC HORMONAL PREPARATIONS, EXCL. SEX HORMONES AND INSULINS	0.962403	FALSE	21.3625
DG(14:0_18:2)	H03AA	DG	THYROID HORMONES	0.585653	FALSE	21.3625
DG(14:0_18:2)	J01	DG	ANTIBACTERIALS FOR SYSTEMIC USE	6.86746	FALSE	21.3625
DG(14:0_18:2)	L	DG	ANTINEOPLASTIC AND IMMUNOMODULATING AGENTS	-0.995078	FALSE	21.3625
DG(14:0_18:2)	M	DG	MUSCULO-SKELETAL SYSTEM	0.387802	FALSE	21.3625
DG(14:0_18:2)	M01AB	DG	ACETIC ACID DERIVATIVES AND RELATED SUBSTANCES	-0.971471	FALSE	21.3625
DG(14:0_18:2)	M01AC	DG	OXICAMS	-0.415057	FALSE	21.3625
DG(14:0_18:2)	M01AE	DG	PROPIONIC ACID DERIVATIVES	-0.063945	FALSE	21.3625
DG(14:0_18:2)	M01AE01	DG	IBUPROFEN	-0.544222	FALSE	21.3625
DG(14:0_18:2)	M01AH	DG	COXIBS	1.27467	FALSE	21.3625
DG(14:0_18:2)	M01AX	DG	OTHER ANTIINFLAMMATORY AND ANTIRHEUMATIC AGENTS, NON-STEROIDS	0.867784	FALSE	21.3625
DG(14:0_18:2)	M04A	DG	ANTIGOUT PREPARATIONS	0.278574	FALSE	21.3625
DG(14:0_18:2)	M05BA	DG	BISPHOSPHONATES	15.1655	FALSE	21.3625
DG(14:0_18:2)	N	DG	NERVOUS SYSTEM	0.0393657	FALSE	21.3625
DG(14:0_18:2)	N02	DG	ANALGESICS	1.20113	FALSE	21.3625
DG(14:0_18:2)	N02BA	DG	SALICYLIC ACID AND DERIVATIVES	2.14862	FALSE	21.3625
DG(14:0_18:2)	N02BE	DG	ANILIDES	2.53528	FALSE	21.3625
DG(14:0_18:2)	N03AX	DG	OTHER ANTIEPILEPTICS	-0.599749	FALSE	21.3625
DG(14:0_18:2)	N05BA	DG	BENZODIAZEPINE DERIVATIVES	-0.322068	FALSE	21.3625
DG(14:0_18:2)	N05CF	DG	BENZODIAZEPINE RELATED DRUGS	1.09245	FALSE	21.3625
DG(14:0_18:2)	N05CH	DG	MELATONIN RECEPTOR AGONISTS	0.663571	FALSE	21.3625
DG(14:0_18:2)	N06	DG	PSYCHOANALEPTICS	0.072295	FALSE	21.3625
DG(14:0_18:2)	N06AB	DG	SELECTIVE SEROTONIN REUPTAKE INHIBITORS	0.0871864	FALSE	21.3625
DG(14:0_18:2)	N06AX	DG	OTHER ANTIDEPRESSANTS	-0.0796277	FALSE	21.3625
DG(14:0_18:2)	R	DG	RESPIRATORY SYSTEM	0.112779	FALSE	21.3625
DG(14:0_18:2)	R01	DG	NASAL PREPARATIONS	-0.847688	FALSE	21.3625
DG(14:0_18:2)	R01AD	DG	CORTICOSTEROIDS	0.617303	FALSE	21.3625
DG(14:0_18:2)	R03A	DG	ADRENERGICS, INHALANTS	0.0883268	FALSE	21.3625
DG(14:0_18:2)	R03CC	DG	SELECTIVE BETA-2-ADRENORECEPTOR AGONISTS	0.589192	FALSE	21.3625
DG(14:0_18:2)	R03DC	DG	LEUKOTRIENE RECEPTOR ANTAGONISTS	0.0949832	FALSE	21.3625
DG(14:0_18:2)	R06A	DG	ANTIHISTAMINES FOR SYSTEMIC USE	1.08627	FALSE	21.3625
DG(14:0_18:2)	R06AE	DG	PIPERAZINE DERIVATIVES	-0.803741	FALSE	21.3625
DG(14:0_18:2)	R06AX	DG	OTHER ANTIHISTAMINES FOR SYSTEMIC USE	-0.879229	FALSE	21.3625
DG(14:0_18:2)	S01	DG	OPHTHALMOLOGICALS	1.31732	FALSE	21.3625
DG(14:0_18:2)	S01ED	DG	BETA BLOCKING AGENTS	1.44394	FALSE	21.3625
DG(14:0_18:2)	S01EE	DG	PROSTAGLANDIN ANALOGUES	0.0400401	FALSE	21.3625
DG(14:0_18:2)	S01XA	DG	OTHER OPHTHALMOLOGICALS	-0.183971	FALSE	21.3625
DG(16:0_16:0)	A	DG	ALIMENTARY TRACT AND METABOLISM	-0.54063	FALSE	21.3625
DG(16:0_16:0)	A02BA	DG	H2-RECEPTOR ANTAGONISTS	-0.414805	FALSE	21.3625
DG(16:0_16:0)	A02BC	DG	PROTON PUMP INHIBITORS	13.4866	FALSE	21.3625
DG(16:0_16:0)	A06A	DG	DRUGS FOR CONSTIPATION	0.258614	FALSE	21.3625
DG(16:0_16:0)	A06AA	DG	SOFTENERS, EMOLLIENTS	0.0788452	FALSE	21.3625
DG(16:0_16:0)	A06AC	DG	BULK-FORMING LAXATIVES	0.415009	FALSE	21.3625
DG(16:0_16:0)	A06AC01	DG	ISPAGHULA (PSYLLA SEEDS)	3.89697	FALSE	21.3625
DG(16:0_16:0)	A07	DG	ANTIDIARRHEALS, INTESTINAL ANTIINFLAMMATORY/ANTIINFECTIVE AGENTS	0.390267	FALSE	21.3625
DG(16:0_16:0)	A10	DG	DRUGS USED IN DIABETES	-0.18517	FALSE	21.3625
DG(16:0_16:0)	A10BA	DG	BIGUANIDES	2.7875	FALSE	21.3625
DG(16:0_16:0)	A10BB	DG	SULFONYLUREAS	-0.280372	FALSE	21.3625
DG(16:0_16:0)	A11	DG	VITAMINS	-0.561273	FALSE	21.3625
DG(16:0_16:0)	A11B	DG	MULTIVITAMINS, PLAIN	0.92349	FALSE	21.3625
DG(16:0_16:0)	A11G	DG	ASCORBIC ACID (VITAMIN C), INCL. COMBINATIONS	1.86399	FALSE	21.3625
DG(16:0_16:0)	A12	DG	MINERALS	0.867452	FALSE	21.3625
DG(16:0_16:0)	A12BA	DG	POTASSIUM	-0.141987	FALSE	21.3625
DG(16:0_16:0)	A12CB	DG	ZINC	-1.28959	FALSE	21.3625
DG(16:0_16:0)	A12CE	DG	SELENIUM	0.29568	FALSE	21.3625
DG(16:0_16:0)	B01AA	DG	VITAMIN K ANTAGONISTS	24.3481	TRUE	21.3625
DG(16:0_16:0)	B01AC	DG	PLATELET AGGREGATION INHIBITORS EXCL. HEPARIN	-0.344965	FALSE	21.3625
DG(16:0_16:0)	B03A	DG	IRON PREPARATIONS	-0.507659	FALSE	21.3625
DG(16:0_16:0)	B03BA	DG	VITAMIN B12 (CYANOCOBALAMIN AND ANALOGUES)	-0.153708	FALSE	21.3625
DG(16:0_16:0)	B03BB	DG	FOLIC ACID AND DERIVATIVES	-0.760288	FALSE	21.3625
DG(16:0_16:0)	C	DG	CARDIOVASCULAR SYSTEM	0.0253523	FALSE	21.3625
DG(16:0_16:0)	C01	DG	CARDIAC THERAPY	2.30917	FALSE	21.3625
DG(16:0_16:0)	C01DA	DG	ORGANIC NITRATES	-1.61877	FALSE	21.3625
DG(16:0_16:0)	C01EB	DG	OTHER CARDIAC PREPARATIONS	-0.0781136	FALSE	21.3625
DG(16:0_16:0)	C02	DG	ANTIHYPERTENSIVES	-0.625643	FALSE	21.3625
DG(16:0_16:0)	C03	DG	DIURETICS	1.09034	FALSE	21.3625
DG(16:0_16:0)	C03AA	DG	THIAZIDES, PLAIN	3.96199	FALSE	21.3625
DG(16:0_16:0)	C03CA	DG	SULFONAMIDES, PLAIN	-0.184363	FALSE	21.3625
DG(16:0_16:0)	C03EA	DG	LOW-CEILING DIURETICS AND POTASSIUM-SPARING AGENTS	0.0455795	FALSE	21.3625
DG(16:0_16:0)	C07A	DG	BETA BLOCKING AGENTS	0.0979196	FALSE	21.3625
DG(16:0_16:0)	C07AB	DG	BETA BLOCKING AGENTS, SELECTIVE	1.08469	FALSE	21.3625
DG(16:0_16:0)	C08CA	DG	DIHYDROPYRIDINE DERIVATIVES	1.37453	FALSE	21.3625
DG(16:0_16:0)	C08D	DG	SELECTIVE CALCIUM CHANNEL BLOCKERS WITH DIRECT CARDIAC EFFECTS	-0.946337	FALSE	21.3625
DG(16:0_16:0)	C09AA	DG	ACE INHIBITORS, PLAIN	1.41	FALSE	21.3625
DG(16:0_16:0)	C09B	DG	ACE INHIBITORS, COMBINATIONS	0.22385	FALSE	21.3625
DG(16:0_16:0)	C09CA	DG	ANGIOTENSIN II RECEPTOR BLOCKERS (ARBS), PLAIN	1.34544	FALSE	21.3625
DG(16:0_16:0)	C10AA	DG	HMG COA REDUCTASE INHIBITORS	0.12908	FALSE	21.3625
DG(16:0_16:0)	C10AB	DG	FIBRATES	23.5392	TRUE	21.3625
DG(16:0_16:0)	C10AD	DG	NICOTINIC ACID AND DERIVATIVES	-1.64426	FALSE	21.3625
DG(16:0_16:0)	C10AX	DG	OTHER LIPID MODIFYING AGENTS	-0.0751647	FALSE	21.3625
DG(16:0_16:0)	C10AX06	DG	OMEGA-3-TRIGLYCERIDES INCL. OTHER ESTERS AND ACIDS	0.272344	FALSE	21.3625
DG(16:0_16:0)	C10BA02	DG	SIMVASTATIN AND EZETIMIBE	-1.37422	FALSE	21.3625
DG(16:0_16:0)	D	DG	DERMATOLOGICALS	0.912268	FALSE	21.3625
DG(16:0_16:0)	D07A	DG	CORTICOSTEROIDS, PLAIN	14.0979	FALSE	21.3625
DG(16:0_16:0)	G03	DG	SEX HORMONES AND MODULATORS OF THE GENITAL SYSTEM	-0.615971	FALSE	21.3625
DG(16:0_16:0)	G03BA	DG	3-OXOANDROSTEN (4) DERIVATIVES	-0.577677	FALSE	21.3625
DG(16:0_16:0)	G03C	DG	ESTROGENS	2.47998	FALSE	21.3625
DG(16:0_16:0)	G03CA	DG	NATURAL AND SEMISYNTHETIC ESTROGENS, PLAIN	-1.25406	FALSE	21.3625
DG(16:0_16:0)	G03DA	DG	PREGNEN (4) DERIVATIVES	0.317725	FALSE	21.3625
DG(16:0_16:0)	G04BD	DG	DRUGS FOR URINARY FREQUENCY AND INCONTINENCE	-1.24776	FALSE	21.3625
DG(16:0_16:0)	G04BE	DG	DRUGS USED IN ERECTILE DYSFUNCTION	-1.12714	FALSE	21.3625
DG(16:0_16:0)	G04CA	DG	ALPHA-ADRENORECEPTOR ANTAGONISTS	0.757783	FALSE	21.3625
DG(16:0_16:0)	G04CB	DG	TESTOSTERONE-5-ALPHA REDUCTASE INHIBITORS	0.442864	FALSE	21.3625
DG(16:0_16:0)	G04CX02	DG	SABALIS SERRULATAE FRUCTUS	-1.7987	FALSE	21.3625
DG(16:0_16:0)	H	DG	SYSTEMIC HORMONAL PREPARATIONS, EXCL. SEX HORMONES AND INSULINS	0.387995	FALSE	21.3625
DG(16:0_16:0)	H03AA	DG	THYROID HORMONES	-0.283463	FALSE	21.3625
DG(16:0_16:0)	J01	DG	ANTIBACTERIALS FOR SYSTEMIC USE	0.854096	FALSE	21.3625
DG(16:0_16:0)	L	DG	ANTINEOPLASTIC AND IMMUNOMODULATING AGENTS	0.514324	FALSE	21.3625
DG(16:0_16:0)	M	DG	MUSCULO-SKELETAL SYSTEM	-0.984033	FALSE	21.3625
DG(16:0_16:0)	M01AB	DG	ACETIC ACID DERIVATIVES AND RELATED SUBSTANCES	-0.81358	FALSE	21.3625
DG(16:0_16:0)	M01AC	DG	OXICAMS	-0.804985	FALSE	21.3625
DG(16:0_16:0)	M01AE	DG	PROPIONIC ACID DERIVATIVES	-1.25964	FALSE	21.3625
DG(16:0_16:0)	M01AE01	DG	IBUPROFEN	-0.679139	FALSE	21.3625
DG(16:0_16:0)	M01AH	DG	COXIBS	0.807565	FALSE	21.3625
DG(16:0_16:0)	M01AX	DG	OTHER ANTIINFLAMMATORY AND ANTIRHEUMATIC AGENTS, NON-STEROIDS	2.14192	FALSE	21.3625
DG(16:0_16:0)	M04A	DG	ANTIGOUT PREPARATIONS	7.71035	FALSE	21.3625
DG(16:0_16:0)	M05BA	DG	BISPHOSPHONATES	-0.0695766	FALSE	21.3625
DG(16:0_16:0)	N	DG	NERVOUS SYSTEM	-0.639632	FALSE	21.3625
DG(16:0_16:0)	N02	DG	ANALGESICS	0.849369	FALSE	21.3625
DG(16:0_16:0)	N02BA	DG	SALICYLIC ACID AND DERIVATIVES	1.24283	FALSE	21.3625
DG(16:0_16:0)	N02BE	DG	ANILIDES	1.2767	FALSE	21.3625
DG(16:0_16:0)	N03AX	DG	OTHER ANTIEPILEPTICS	-0.119391	FALSE	21.3625
DG(16:0_16:0)	N05BA	DG	BENZODIAZEPINE DERIVATIVES	-0.360179	FALSE	21.3625
DG(16:0_16:0)	N05CF	DG	BENZODIAZEPINE RELATED DRUGS	0.0885174	FALSE	21.3625
DG(16:0_16:0)	N05CH	DG	MELATONIN RECEPTOR AGONISTS	-0.0890181	FALSE	21.3625
DG(16:0_16:0)	N06	DG	PSYCHOANALEPTICS	0.0925584	FALSE	21.3625
DG(16:0_16:0)	N06AB	DG	SELECTIVE SEROTONIN REUPTAKE INHIBITORS	-0.32944	FALSE	21.3625
DG(16:0_16:0)	N06AX	DG	OTHER ANTIDEPRESSANTS	-0.551665	FALSE	21.3625
DG(16:0_16:0)	R	DG	RESPIRATORY SYSTEM	-0.581484	FALSE	21.3625
DG(16:0_16:0)	R01	DG	NASAL PREPARATIONS	-0.513283	FALSE	21.3625
DG(16:0_16:0)	R01AD	DG	CORTICOSTEROIDS	1.06303	FALSE	21.3625
DG(16:0_16:0)	R03A	DG	ADRENERGICS, INHALANTS	0.647544	FALSE	21.3625
DG(16:0_16:0)	R03CC	DG	SELECTIVE BETA-2-ADRENORECEPTOR AGONISTS	0.183516	FALSE	21.3625
DG(16:0_16:0)	R03DC	DG	LEUKOTRIENE RECEPTOR ANTAGONISTS	0.310606	FALSE	21.3625
DG(16:0_16:0)	R06A	DG	ANTIHISTAMINES FOR SYSTEMIC USE	12.3731	FALSE	21.3625
DG(16:0_16:0)	R06AE	DG	PIPERAZINE DERIVATIVES	-1.01588	FALSE	21.3625
DG(16:0_16:0)	R06AX	DG	OTHER ANTIHISTAMINES FOR SYSTEMIC USE	-0.492728	FALSE	21.3625
DG(16:0_16:0)	S01	DG	OPHTHALMOLOGICALS	0.0270797	FALSE	21.3625
DG(16:0_16:0)	S01ED	DG	BETA BLOCKING AGENTS	0.906433	FALSE	21.3625
DG(16:0_16:0)	S01EE	DG	PROSTAGLANDIN ANALOGUES	0.350474	FALSE	21.3625
DG(16:0_16:0)	S01XA	DG	OTHER OPHTHALMOLOGICALS	-1.12403	FALSE	21.3625
DG(16:0_16:1)	A	DG	ALIMENTARY TRACT AND METABOLISM	0.622185	FALSE	21.3625
DG(16:0_16:1)	A02BA	DG	H2-RECEPTOR ANTAGONISTS	-0.556947	FALSE	21.3625
DG(16:0_16:1)	A02BC	DG	PROTON PUMP INHIBITORS	0.308437	FALSE	21.3625
DG(16:0_16:1)	A06A	DG	DRUGS FOR CONSTIPATION	-0.208648	FALSE	21.3625
DG(16:0_16:1)	A06AA	DG	SOFTENERS, EMOLLIENTS	-0.176296	FALSE	21.3625
DG(16:0_16:1)	A06AC	DG	BULK-FORMING LAXATIVES	0.831602	FALSE	21.3625
DG(16:0_16:1)	A06AC01	DG	ISPAGHULA (PSYLLA SEEDS)	8.15843	FALSE	21.3625
DG(16:0_16:1)	A07	DG	ANTIDIARRHEALS, INTESTINAL ANTIINFLAMMATORY/ANTIINFECTIVE AGENTS	1.27286	FALSE	21.3625
DG(16:0_16:1)	A10	DG	DRUGS USED IN DIABETES	0.0702937	FALSE	21.3625
DG(16:0_16:1)	A10BA	DG	BIGUANIDES	0.662317	FALSE	21.3625
DG(16:0_16:1)	A10BB	DG	SULFONYLUREAS	0.174975	FALSE	21.3625
DG(16:0_16:1)	A11	DG	VITAMINS	-0.205518	FALSE	21.3625
DG(16:0_16:1)	A11B	DG	MULTIVITAMINS, PLAIN	0.0984065	FALSE	21.3625
DG(16:0_16:1)	A11G	DG	ASCORBIC ACID (VITAMIN C), INCL. COMBINATIONS	2.22709	FALSE	21.3625
DG(16:0_16:1)	A12	DG	MINERALS	-0.550573	FALSE	21.3625
DG(16:0_16:1)	A12BA	DG	POTASSIUM	-0.940645	FALSE	21.3625
DG(16:0_16:1)	A12CB	DG	ZINC	-0.853201	FALSE	21.3625
DG(16:0_16:1)	A12CE	DG	SELENIUM	-0.778069	FALSE	21.3625
DG(16:0_16:1)	B01AA	DG	VITAMIN K ANTAGONISTS	13.8745	FALSE	21.3625
DG(16:0_16:1)	B01AC	DG	PLATELET AGGREGATION INHIBITORS EXCL. HEPARIN	-0.556765	FALSE	21.3625
DG(16:0_16:1)	B03A	DG	IRON PREPARATIONS	-0.437772	FALSE	21.3625
DG(16:0_16:1)	B03BA	DG	VITAMIN B12 (CYANOCOBALAMIN AND ANALOGUES)	-0.736865	FALSE	21.3625
DG(16:0_16:1)	B03BB	DG	FOLIC ACID AND DERIVATIVES	0.0583491	FALSE	21.3625
DG(16:0_16:1)	C	DG	CARDIOVASCULAR SYSTEM	-0.0287967	FALSE	21.3625
DG(16:0_16:1)	C01	DG	CARDIAC THERAPY	2.73391	FALSE	21.3625
DG(16:0_16:1)	C01DA	DG	ORGANIC NITRATES	-1.04255	FALSE	21.3625
DG(16:0_16:1)	C01EB	DG	OTHER CARDIAC PREPARATIONS	-0.0646317	FALSE	21.3625
DG(16:0_16:1)	C02	DG	ANTIHYPERTENSIVES	-0.268589	FALSE	21.3625
DG(16:0_16:1)	C03	DG	DIURETICS	1.47626	FALSE	21.3625
DG(16:0_16:1)	C03AA	DG	THIAZIDES, PLAIN	10.7856	FALSE	21.3625
DG(16:0_16:1)	C03CA	DG	SULFONAMIDES, PLAIN	-0.26685	FALSE	21.3625
DG(16:0_16:1)	C03EA	DG	LOW-CEILING DIURETICS AND POTASSIUM-SPARING AGENTS	1.25641	FALSE	21.3625
DG(16:0_16:1)	C07A	DG	BETA BLOCKING AGENTS	0.181777	FALSE	21.3625
DG(16:0_16:1)	C07AB	DG	BETA BLOCKING AGENTS, SELECTIVE	1.60435	FALSE	21.3625
DG(16:0_16:1)	C08CA	DG	DIHYDROPYRIDINE DERIVATIVES	1.50997	FALSE	21.3625
DG(16:0_16:1)	C08D	DG	SELECTIVE CALCIUM CHANNEL BLOCKERS WITH DIRECT CARDIAC EFFECTS	-0.667327	FALSE	21.3625
DG(16:0_16:1)	C09AA	DG	ACE INHIBITORS, PLAIN	0.188086	FALSE	21.3625
DG(16:0_16:1)	C09B	DG	ACE INHIBITORS, COMBINATIONS	0.411166	FALSE	21.3625
DG(16:0_16:1)	C09CA	DG	ANGIOTENSIN II RECEPTOR BLOCKERS (ARBS), PLAIN	0.655324	FALSE	21.3625
DG(16:0_16:1)	C10AA	DG	HMG COA REDUCTASE INHIBITORS	0.902858	FALSE	21.3625
DG(16:0_16:1)	C10AB	DG	FIBRATES	23.7585	TRUE	21.3625
DG(16:0_16:1)	C10AD	DG	NICOTINIC ACID AND DERIVATIVES	-0.523819	FALSE	21.3625
DG(16:0_16:1)	C10AX	DG	OTHER LIPID MODIFYING AGENTS	1.39737	FALSE	21.3625
DG(16:0_16:1)	C10AX06	DG	OMEGA-3-TRIGLYCERIDES INCL. OTHER ESTERS AND ACIDS	1.69957	FALSE	21.3625
DG(16:0_16:1)	C10BA02	DG	SIMVASTATIN AND EZETIMIBE	-1.26232	FALSE	21.3625
DG(16:0_16:1)	D	DG	DERMATOLOGICALS	1.88541	FALSE	21.3625
DG(16:0_16:1)	D07A	DG	CORTICOSTEROIDS, PLAIN	2.70242	FALSE	21.3625
DG(16:0_16:1)	G03	DG	SEX HORMONES AND MODULATORS OF THE GENITAL SYSTEM	-0.329573	FALSE	21.3625
DG(16:0_16:1)	G03BA	DG	3-OXOANDROSTEN (4) DERIVATIVES	0.261593	FALSE	21.3625
DG(16:0_16:1)	G03C	DG	ESTROGENS	7.82949	FALSE	21.3625
DG(16:0_16:1)	G03CA	DG	NATURAL AND SEMISYNTHETIC ESTROGENS, PLAIN	-1.82702	FALSE	21.3625
DG(16:0_16:1)	G03DA	DG	PREGNEN (4) DERIVATIVES	-1.44884	FALSE	21.3625
DG(16:0_16:1)	G04BD	DG	DRUGS FOR URINARY FREQUENCY AND INCONTINENCE	-0.164182	FALSE	21.3625
DG(16:0_16:1)	G04BE	DG	DRUGS USED IN ERECTILE DYSFUNCTION	0.0914321	FALSE	21.3625
DG(16:0_16:1)	G04CA	DG	ALPHA-ADRENORECEPTOR ANTAGONISTS	13.2455	FALSE	21.3625
DG(16:0_16:1)	G04CB	DG	TESTOSTERONE-5-ALPHA REDUCTASE INHIBITORS	0.739821	FALSE	21.3625
DG(16:0_16:1)	G04CX02	DG	SABALIS SERRULATAE FRUCTUS	-2.31638	FALSE	21.3625
DG(16:0_16:1)	H	DG	SYSTEMIC HORMONAL PREPARATIONS, EXCL. SEX HORMONES AND INSULINS	6.65869	FALSE	21.3625
DG(16:0_16:1)	H03AA	DG	THYROID HORMONES	0.319692	FALSE	21.3625
DG(16:0_16:1)	J01	DG	ANTIBACTERIALS FOR SYSTEMIC USE	0.476522	FALSE	21.3625
DG(16:0_16:1)	L	DG	ANTINEOPLASTIC AND IMMUNOMODULATING AGENTS	0.468011	FALSE	21.3625
DG(16:0_16:1)	M	DG	MUSCULO-SKELETAL SYSTEM	-0.11804	FALSE	21.3625
DG(16:0_16:1)	M01AB	DG	ACETIC ACID DERIVATIVES AND RELATED SUBSTANCES	-0.520675	FALSE	21.3625
DG(16:0_16:1)	M01AC	DG	OXICAMS	-0.134405	FALSE	21.3625
DG(16:0_16:1)	M01AE	DG	PROPIONIC ACID DERIVATIVES	-0.518643	FALSE	21.3625
DG(16:0_16:1)	M01AE01	DG	IBUPROFEN	-0.989439	FALSE	21.3625
DG(16:0_16:1)	M01AH	DG	COXIBS	0.494149	FALSE	21.3625
DG(16:0_16:1)	M01AX	DG	OTHER ANTIINFLAMMATORY AND ANTIRHEUMATIC AGENTS, NON-STEROIDS	1.10609	FALSE	21.3625
DG(16:0_16:1)	M04A	DG	ANTIGOUT PREPARATIONS	1.93647	FALSE	21.3625
DG(16:0_16:1)	M05BA	DG	BISPHOSPHONATES	14.1194	FALSE	21.3625
DG(16:0_16:1)	N	DG	NERVOUS SYSTEM	-0.392797	FALSE	21.3625
DG(16:0_16:1)	N02	DG	ANALGESICS	2.90455	FALSE	21.3625
DG(16:0_16:1)	N02BA	DG	SALICYLIC ACID AND DERIVATIVES	0.839362	FALSE	21.3625
DG(16:0_16:1)	N02BE	DG	ANILIDES	0.873774	FALSE	21.3625
DG(16:0_16:1)	N03AX	DG	OTHER ANTIEPILEPTICS	1.44399	FALSE	21.3625
DG(16:0_16:1)	N05BA	DG	BENZODIAZEPINE DERIVATIVES	-1.23425	FALSE	21.3625
DG(16:0_16:1)	N05CF	DG	BENZODIAZEPINE RELATED DRUGS	-0.678437	FALSE	21.3625
DG(16:0_16:1)	N05CH	DG	MELATONIN RECEPTOR AGONISTS	-1.1168	FALSE	21.3625
DG(16:0_16:1)	N06	DG	PSYCHOANALEPTICS	1.50935	FALSE	21.3625
DG(16:0_16:1)	N06AB	DG	SELECTIVE SEROTONIN REUPTAKE INHIBITORS	-0.763638	FALSE	21.3625
DG(16:0_16:1)	N06AX	DG	OTHER ANTIDEPRESSANTS	-1.30814	FALSE	21.3625
DG(16:0_16:1)	R	DG	RESPIRATORY SYSTEM	0.437971	FALSE	21.3625
DG(16:0_16:1)	R01	DG	NASAL PREPARATIONS	-0.221362	FALSE	21.3625
DG(16:0_16:1)	R01AD	DG	CORTICOSTEROIDS	1.15881	FALSE	21.3625
DG(16:0_16:1)	R03A	DG	ADRENERGICS, INHALANTS	2.27905	FALSE	21.3625
DG(16:0_16:1)	R03CC	DG	SELECTIVE BETA-2-ADRENORECEPTOR AGONISTS	-0.172139	FALSE	21.3625
DG(16:0_16:1)	R03DC	DG	LEUKOTRIENE RECEPTOR ANTAGONISTS	1.15336	FALSE	21.3625
DG(16:0_16:1)	R06A	DG	ANTIHISTAMINES FOR SYSTEMIC USE	7.71743	FALSE	21.3625
DG(16:0_16:1)	R06AE	DG	PIPERAZINE DERIVATIVES	-1.08785	FALSE	21.3625
DG(16:0_16:1)	R06AX	DG	OTHER ANTIHISTAMINES FOR SYSTEMIC USE	-0.872937	FALSE	21.3625
DG(16:0_16:1)	S01	DG	OPHTHALMOLOGICALS	1.5124	FALSE	21.3625
DG(16:0_16:1)	S01ED	DG	BETA BLOCKING AGENTS	0.115095	FALSE	21.3625
DG(16:0_16:1)	S01EE	DG	PROSTAGLANDIN ANALOGUES	0.072546	FALSE	21.3625
DG(16:0_16:1)	S01XA	DG	OTHER OPHTHALMOLOGICALS	-1.02319	FALSE	21.3625
DG(16:0_18:1)	A	DG	ALIMENTARY TRACT AND METABOLISM	0.939926	FALSE	21.3625
DG(16:0_18:1)	A02BA	DG	H2-RECEPTOR ANTAGONISTS	0.00808419	FALSE	21.3625
DG(16:0_18:1)	A02BC	DG	PROTON PUMP INHIBITORS	0.674613	FALSE	21.3625
DG(16:0_18:1)	A06A	DG	DRUGS FOR CONSTIPATION	-0.24804	FALSE	21.3625
DG(16:0_18:1)	A06AA	DG	SOFTENERS, EMOLLIENTS	-0.0958628	FALSE	21.3625
DG(16:0_18:1)	A06AC	DG	BULK-FORMING LAXATIVES	0.568518	FALSE	21.3625
DG(16:0_18:1)	A06AC01	DG	ISPAGHULA (PSYLLA SEEDS)	12.281	FALSE	21.3625
DG(16:0_18:1)	A07	DG	ANTIDIARRHEALS, INTESTINAL ANTIINFLAMMATORY/ANTIINFECTIVE AGENTS	1.50002	FALSE	21.3625
DG(16:0_18:1)	A10	DG	DRUGS USED IN DIABETES	0.292729	FALSE	21.3625
DG(16:0_18:1)	A10BA	DG	BIGUANIDES	19.0591	FALSE	21.3625
DG(16:0_18:1)	A10BB	DG	SULFONYLUREAS	-0.566624	FALSE	21.3625
DG(16:0_18:1)	A11	DG	VITAMINS	0.150458	FALSE	21.3625
DG(16:0_18:1)	A11B	DG	MULTIVITAMINS, PLAIN	0.195355	FALSE	21.3625
DG(16:0_18:1)	A11G	DG	ASCORBIC ACID (VITAMIN C), INCL. COMBINATIONS	1.18901	FALSE	21.3625
DG(16:0_18:1)	A12	DG	MINERALS	0.680966	FALSE	21.3625
DG(16:0_18:1)	A12BA	DG	POTASSIUM	-0.356	FALSE	21.3625
DG(16:0_18:1)	A12CB	DG	ZINC	-0.638526	FALSE	21.3625
DG(16:0_18:1)	A12CE	DG	SELENIUM	-0.271505	FALSE	21.3625
DG(16:0_18:1)	B01AA	DG	VITAMIN K ANTAGONISTS	12.2358	FALSE	21.3625
DG(16:0_18:1)	B01AC	DG	PLATELET AGGREGATION INHIBITORS EXCL. HEPARIN	-0.0501619	FALSE	21.3625
DG(16:0_18:1)	B03A	DG	IRON PREPARATIONS	-0.339642	FALSE	21.3625
DG(16:0_18:1)	B03BA	DG	VITAMIN B12 (CYANOCOBALAMIN AND ANALOGUES)	-0.580833	FALSE	21.3625
DG(16:0_18:1)	B03BB	DG	FOLIC ACID AND DERIVATIVES	-0.164198	FALSE	21.3625
DG(16:0_18:1)	C	DG	CARDIOVASCULAR SYSTEM	1.31611	FALSE	21.3625
DG(16:0_18:1)	C01	DG	CARDIAC THERAPY	9.97414	FALSE	21.3625
DG(16:0_18:1)	C01DA	DG	ORGANIC NITRATES	-0.976817	FALSE	21.3625
DG(16:0_18:1)	C01EB	DG	OTHER CARDIAC PREPARATIONS	1.19018	FALSE	21.3625
DG(16:0_18:1)	C02	DG	ANTIHYPERTENSIVES	-0.539519	FALSE	21.3625
DG(16:0_18:1)	C03	DG	DIURETICS	1.00039	FALSE	21.3625
DG(16:0_18:1)	C03AA	DG	THIAZIDES, PLAIN	19.1653	FALSE	21.3625
DG(16:0_18:1)	C03CA	DG	SULFONAMIDES, PLAIN	0.540374	FALSE	21.3625
DG(16:0_18:1)	C03EA	DG	LOW-CEILING DIURETICS AND POTASSIUM-SPARING AGENTS	1.49687	FALSE	21.3625
DG(16:0_18:1)	C07A	DG	BETA BLOCKING AGENTS	0.0055807	FALSE	21.3625
DG(16:0_18:1)	C07AB	DG	BETA BLOCKING AGENTS, SELECTIVE	2.99002	FALSE	21.3625
DG(16:0_18:1)	C08CA	DG	DIHYDROPYRIDINE DERIVATIVES	-0.223567	FALSE	21.3625
DG(16:0_18:1)	C08D	DG	SELECTIVE CALCIUM CHANNEL BLOCKERS WITH DIRECT CARDIAC EFFECTS	0.553127	FALSE	21.3625
DG(16:0_18:1)	C09AA	DG	ACE INHIBITORS, PLAIN	1.45211	FALSE	21.3625
DG(16:0_18:1)	C09B	DG	ACE INHIBITORS, COMBINATIONS	0.819705	FALSE	21.3625
DG(16:0_18:1)	C09CA	DG	ANGIOTENSIN II RECEPTOR BLOCKERS (ARBS), PLAIN	1.84755	FALSE	21.3625
DG(16:0_18:1)	C10AA	DG	HMG COA REDUCTASE INHIBITORS	2.4773	FALSE	21.3625
DG(16:0_18:1)	C10AB	DG	FIBRATES	19.589	FALSE	21.3625
DG(16:0_18:1)	C10AD	DG	NICOTINIC ACID AND DERIVATIVES	-1.19374	FALSE	21.3625
DG(16:0_18:1)	C10AX	DG	OTHER LIPID MODIFYING AGENTS	4.37926	FALSE	21.3625
DG(16:0_18:1)	C10AX06	DG	OMEGA-3-TRIGLYCERIDES INCL. OTHER ESTERS AND ACIDS	0.746714	FALSE	21.3625
DG(16:0_18:1)	C10BA02	DG	SIMVASTATIN AND EZETIMIBE	-1.47561	FALSE	21.3625
DG(16:0_18:1)	D	DG	DERMATOLOGICALS	1.81668	FALSE	21.3625
DG(16:0_18:1)	D07A	DG	CORTICOSTEROIDS, PLAIN	2.14259	FALSE	21.3625
DG(16:0_18:1)	G03	DG	SEX HORMONES AND MODULATORS OF THE GENITAL SYSTEM	-0.476218	FALSE	21.3625
DG(16:0_18:1)	G03BA	DG	3-OXOANDROSTEN (4) DERIVATIVES	-1.06351	FALSE	21.3625
DG(16:0_18:1)	G03C	DG	ESTROGENS	-0.146651	FALSE	21.3625
DG(16:0_18:1)	G03CA	DG	NATURAL AND SEMISYNTHETIC ESTROGENS, PLAIN	-2.02483	FALSE	21.3625
DG(16:0_18:1)	G03DA	DG	PREGNEN (4) DERIVATIVES	-0.321872	FALSE	21.3625
DG(16:0_18:1)	G04BD	DG	DRUGS FOR URINARY FREQUENCY AND INCONTINENCE	-0.521244	FALSE	21.3625
DG(16:0_18:1)	G04BE	DG	DRUGS USED IN ERECTILE DYSFUNCTION	-0.967718	FALSE	21.3625
DG(16:0_18:1)	G04CA	DG	ALPHA-ADRENORECEPTOR ANTAGONISTS	1.94275	FALSE	21.3625
DG(16:0_18:1)	G04CB	DG	TESTOSTERONE-5-ALPHA REDUCTASE INHIBITORS	0.0827922	FALSE	21.3625
DG(16:0_18:1)	G04CX02	DG	SABALIS SERRULATAE FRUCTUS	-1.26033	FALSE	21.3625
DG(16:0_18:1)	H	DG	SYSTEMIC HORMONAL PREPARATIONS, EXCL. SEX HORMONES AND INSULINS	0.874039	FALSE	21.3625
DG(16:0_18:1)	H03AA	DG	THYROID HORMONES	0.0359516	FALSE	21.3625
DG(16:0_18:1)	J01	DG	ANTIBACTERIALS FOR SYSTEMIC USE	0.257355	FALSE	21.3625
DG(16:0_18:1)	L	DG	ANTINEOPLASTIC AND IMMUNOMODULATING AGENTS	0.153943	FALSE	21.3625
DG(16:0_18:1)	M	DG	MUSCULO-SKELETAL SYSTEM	-0.744549	FALSE	21.3625
DG(16:0_18:1)	M01AB	DG	ACETIC ACID DERIVATIVES AND RELATED SUBSTANCES	-0.868096	FALSE	21.3625
DG(16:0_18:1)	M01AC	DG	OXICAMS	-0.461397	FALSE	21.3625
DG(16:0_18:1)	M01AE	DG	PROPIONIC ACID DERIVATIVES	0.0468534	FALSE	21.3625
DG(16:0_18:1)	M01AE01	DG	IBUPROFEN	-0.0531619	FALSE	21.3625
DG(16:0_18:1)	M01AH	DG	COXIBS	-0.00336508	FALSE	21.3625
DG(16:0_18:1)	M01AX	DG	OTHER ANTIINFLAMMATORY AND ANTIRHEUMATIC AGENTS, NON-STEROIDS	6.1514	FALSE	21.3625
DG(16:0_18:1)	M04A	DG	ANTIGOUT PREPARATIONS	1.04025	FALSE	21.3625
DG(16:0_18:1)	M05BA	DG	BISPHOSPHONATES	1.71071	FALSE	21.3625
DG(16:0_18:1)	N	DG	NERVOUS SYSTEM	-1.09725	FALSE	21.3625
DG(16:0_18:1)	N02	DG	ANALGESICS	0.877522	FALSE	21.3625
DG(16:0_18:1)	N02BA	DG	SALICYLIC ACID AND DERIVATIVES	1.48264	FALSE	21.3625
DG(16:0_18:1)	N02BE	DG	ANILIDES	2.7119	FALSE	21.3625
DG(16:0_18:1)	N03AX	DG	OTHER ANTIEPILEPTICS	0.617391	FALSE	21.3625
DG(16:0_18:1)	N05BA	DG	BENZODIAZEPINE DERIVATIVES	-1.12928	FALSE	21.3625
DG(16:0_18:1)	N05CF	DG	BENZODIAZEPINE RELATED DRUGS	-0.0915168	FALSE	21.3625
DG(16:0_18:1)	N05CH	DG	MELATONIN RECEPTOR AGONISTS	-0.141694	FALSE	21.3625
DG(16:0_18:1)	N06	DG	PSYCHOANALEPTICS	0.832252	FALSE	21.3625
DG(16:0_18:1)	N06AB	DG	SELECTIVE SEROTONIN REUPTAKE INHIBITORS	0.22106	FALSE	21.3625
DG(16:0_18:1)	N06AX	DG	OTHER ANTIDEPRESSANTS	-0.819777	FALSE	21.3625
DG(16:0_18:1)	R	DG	RESPIRATORY SYSTEM	0.212926	FALSE	21.3625
DG(16:0_18:1)	R01	DG	NASAL PREPARATIONS	0.471288	FALSE	21.3625
DG(16:0_18:1)	R01AD	DG	CORTICOSTEROIDS	1.33146	FALSE	21.3625
DG(16:0_18:1)	R03A	DG	ADRENERGICS, INHALANTS	2.92897	FALSE	21.3625
DG(16:0_18:1)	R03CC	DG	SELECTIVE BETA-2-ADRENORECEPTOR AGONISTS	-0.12599	FALSE	21.3625
DG(16:0_18:1)	R03DC	DG	LEUKOTRIENE RECEPTOR ANTAGONISTS	1.16201	FALSE	21.3625
DG(16:0_18:1)	R06A	DG	ANTIHISTAMINES FOR SYSTEMIC USE	12.1693	FALSE	21.3625
DG(16:0_18:1)	R06AE	DG	PIPERAZINE DERIVATIVES	-1.01285	FALSE	21.3625
DG(16:0_18:1)	R06AX	DG	OTHER ANTIHISTAMINES FOR SYSTEMIC USE	-1.03532	FALSE	21.3625
DG(16:0_18:1)	S01	DG	OPHTHALMOLOGICALS	2.36417	FALSE	21.3625
DG(16:0_18:1)	S01ED	DG	BETA BLOCKING AGENTS	0.198454	FALSE	21.3625
DG(16:0_18:1)	S01EE	DG	PROSTAGLANDIN ANALOGUES	0.226465	FALSE	21.3625
DG(16:0_18:1)	S01XA	DG	OTHER OPHTHALMOLOGICALS	0.0195255	FALSE	21.3625
DG(16:0_18:2)	A	DG	ALIMENTARY TRACT AND METABOLISM	0.750621	FALSE	21.3625
DG(16:0_18:2)	A02BA	DG	H2-RECEPTOR ANTAGONISTS	-0.478981	FALSE	21.3625
DG(16:0_18:2)	A02BC	DG	PROTON PUMP INHIBITORS	-0.341873	FALSE	21.3625
DG(16:0_18:2)	A06A	DG	DRUGS FOR CONSTIPATION	-0.727902	FALSE	21.3625
DG(16:0_18:2)	A06AA	DG	SOFTENERS, EMOLLIENTS	0.572949	FALSE	21.3625
DG(16:0_18:2)	A06AC	DG	BULK-FORMING LAXATIVES	0.982579	FALSE	21.3625
DG(16:0_18:2)	A06AC01	DG	ISPAGHULA (PSYLLA SEEDS)	14.4234	FALSE	21.3625
DG(16:0_18:2)	A07	DG	ANTIDIARRHEALS, INTESTINAL ANTIINFLAMMATORY/ANTIINFECTIVE AGENTS	0.014752	FALSE	21.3625
DG(16:0_18:2)	A10	DG	DRUGS USED IN DIABETES	2.88759	FALSE	21.3625
DG(16:0_18:2)	A10BA	DG	BIGUANIDES	8.89327	FALSE	21.3625
DG(16:0_18:2)	A10BB	DG	SULFONYLUREAS	-0.259196	FALSE	21.3625
DG(16:0_18:2)	A11	DG	VITAMINS	-0.489919	FALSE	21.3625
DG(16:0_18:2)	A11B	DG	MULTIVITAMINS, PLAIN	0.6524	FALSE	21.3625
DG(16:0_18:2)	A11G	DG	ASCORBIC ACID (VITAMIN C), INCL. COMBINATIONS	0.150127	FALSE	21.3625
DG(16:0_18:2)	A12	DG	MINERALS	1.09438	FALSE	21.3625
DG(16:0_18:2)	A12BA	DG	POTASSIUM	-0.0837875	FALSE	21.3625
DG(16:0_18:2)	A12CB	DG	ZINC	-0.296637	FALSE	21.3625
DG(16:0_18:2)	A12CE	DG	SELENIUM	0.0461414	FALSE	21.3625
DG(16:0_18:2)	B01AA	DG	VITAMIN K ANTAGONISTS	1.26373	FALSE	21.3625
DG(16:0_18:2)	B01AC	DG	PLATELET AGGREGATION INHIBITORS EXCL. HEPARIN	-0.553895	FALSE	21.3625
DG(16:0_18:2)	B03A	DG	IRON PREPARATIONS	-1.0524	FALSE	21.3625
DG(16:0_18:2)	B03BA	DG	VITAMIN B12 (CYANOCOBALAMIN AND ANALOGUES)	-0.862722	FALSE	21.3625
DG(16:0_18:2)	B03BB	DG	FOLIC ACID AND DERIVATIVES	0.508618	FALSE	21.3625
DG(16:0_18:2)	C	DG	CARDIOVASCULAR SYSTEM	0.858317	FALSE	21.3625
DG(16:0_18:2)	C01	DG	CARDIAC THERAPY	9.48605	FALSE	21.3625
DG(16:0_18:2)	C01DA	DG	ORGANIC NITRATES	-0.950297	FALSE	21.3625
DG(16:0_18:2)	C01EB	DG	OTHER CARDIAC PREPARATIONS	0.71168	FALSE	21.3625
DG(16:0_18:2)	C02	DG	ANTIHYPERTENSIVES	0.168611	FALSE	21.3625
DG(16:0_18:2)	C03	DG	DIURETICS	1.37745	FALSE	21.3625
DG(16:0_18:2)	C03AA	DG	THIAZIDES, PLAIN	2.2698	FALSE	21.3625
DG(16:0_18:2)	C03CA	DG	SULFONAMIDES, PLAIN	-0.00626071	FALSE	21.3625
DG(16:0_18:2)	C03EA	DG	LOW-CEILING DIURETICS AND POTASSIUM-SPARING AGENTS	0.56741	FALSE	21.3625
DG(16:0_18:2)	C07A	DG	BETA BLOCKING AGENTS	-0.35583	FALSE	21.3625
DG(16:0_18:2)	C07AB	DG	BETA BLOCKING AGENTS, SELECTIVE	7.25146	FALSE	21.3625
DG(16:0_18:2)	C08CA	DG	DIHYDROPYRIDINE DERIVATIVES	-0.993449	FALSE	21.3625
DG(16:0_18:2)	C08D	DG	SELECTIVE CALCIUM CHANNEL BLOCKERS WITH DIRECT CARDIAC EFFECTS	1.26575	FALSE	21.3625
DG(16:0_18:2)	C09AA	DG	ACE INHIBITORS, PLAIN	7.6107	FALSE	21.3625
DG(16:0_18:2)	C09B	DG	ACE INHIBITORS, COMBINATIONS	-0.658223	FALSE	21.3625
DG(16:0_18:2)	C09CA	DG	ANGIOTENSIN II RECEPTOR BLOCKERS (ARBS), PLAIN	0.706577	FALSE	21.3625
DG(16:0_18:2)	C10AA	DG	HMG COA REDUCTASE INHIBITORS	-0.44902	FALSE	21.3625
DG(16:0_18:2)	C10AB	DG	FIBRATES	9.73379	FALSE	21.3625
DG(16:0_18:2)	C10AD	DG	NICOTINIC ACID AND DERIVATIVES	-0.928939	FALSE	21.3625
DG(16:0_18:2)	C10AX	DG	OTHER LIPID MODIFYING AGENTS	9.37187	FALSE	21.3625
DG(16:0_18:2)	C10AX06	DG	OMEGA-3-TRIGLYCERIDES INCL. OTHER ESTERS AND ACIDS	0.394439	FALSE	21.3625
DG(16:0_18:2)	C10BA02	DG	SIMVASTATIN AND EZETIMIBE	-0.564057	FALSE	21.3625
DG(16:0_18:2)	D	DG	DERMATOLOGICALS	1.65365	FALSE	21.3625
DG(16:0_18:2)	D07A	DG	CORTICOSTEROIDS, PLAIN	3.14901	FALSE	21.3625
DG(16:0_18:2)	G03	DG	SEX HORMONES AND MODULATORS OF THE GENITAL SYSTEM	0.00223754	FALSE	21.3625
DG(16:0_18:2)	G03BA	DG	3-OXOANDROSTEN (4) DERIVATIVES	-0.866628	FALSE	21.3625
DG(16:0_18:2)	G03C	DG	ESTROGENS	0.682208	FALSE	21.3625
DG(16:0_18:2)	G03CA	DG	NATURAL AND SEMISYNTHETIC ESTROGENS, PLAIN	-1.63398	FALSE	21.3625
DG(16:0_18:2)	G03DA	DG	PREGNEN (4) DERIVATIVES	-1.77941	FALSE	21.3625
DG(16:0_18:2)	G04BD	DG	DRUGS FOR URINARY FREQUENCY AND INCONTINENCE	-0.296949	FALSE	21.3625
DG(16:0_18:2)	G04BE	DG	DRUGS USED IN ERECTILE DYSFUNCTION	-0.494061	FALSE	21.3625
DG(16:0_18:2)	G04CA	DG	ALPHA-ADRENORECEPTOR ANTAGONISTS	6.78963	FALSE	21.3625
DG(16:0_18:2)	G04CB	DG	TESTOSTERONE-5-ALPHA REDUCTASE INHIBITORS	0.323649	FALSE	21.3625
DG(16:0_18:2)	G04CX02	DG	SABALIS SERRULATAE FRUCTUS	-0.938063	FALSE	21.3625
DG(16:0_18:2)	H	DG	SYSTEMIC HORMONAL PREPARATIONS, EXCL. SEX HORMONES AND INSULINS	0.792763	FALSE	21.3625
DG(16:0_18:2)	H03AA	DG	THYROID HORMONES	-0.646841	FALSE	21.3625
DG(16:0_18:2)	J01	DG	ANTIBACTERIALS FOR SYSTEMIC USE	1.02462	FALSE	21.3625
DG(16:0_18:2)	L	DG	ANTINEOPLASTIC AND IMMUNOMODULATING AGENTS	-0.0655751	FALSE	21.3625
DG(16:0_18:2)	M	DG	MUSCULO-SKELETAL SYSTEM	-0.0175536	FALSE	21.3625
DG(16:0_18:2)	M01AB	DG	ACETIC ACID DERIVATIVES AND RELATED SUBSTANCES	-1.54086	FALSE	21.3625
DG(16:0_18:2)	M01AC	DG	OXICAMS	-0.797014	FALSE	21.3625
DG(16:0_18:2)	M01AE	DG	PROPIONIC ACID DERIVATIVES	3.42124	FALSE	21.3625
DG(16:0_18:2)	M01AE01	DG	IBUPROFEN	-0.392045	FALSE	21.3625
DG(16:0_18:2)	M01AH	DG	COXIBS	1.30212	FALSE	21.3625
DG(16:0_18:2)	M01AX	DG	OTHER ANTIINFLAMMATORY AND ANTIRHEUMATIC AGENTS, NON-STEROIDS	0.824662	FALSE	21.3625
DG(16:0_18:2)	M04A	DG	ANTIGOUT PREPARATIONS	-0.38416	FALSE	21.3625
DG(16:0_18:2)	M05BA	DG	BISPHOSPHONATES	10.8888	FALSE	21.3625
DG(16:0_18:2)	N	DG	NERVOUS SYSTEM	-0.151195	FALSE	21.3625
DG(16:0_18:2)	N02	DG	ANALGESICS	0.355165	FALSE	21.3625
DG(16:0_18:2)	N02BA	DG	SALICYLIC ACID AND DERIVATIVES	8.10029	FALSE	21.3625
DG(16:0_18:2)	N02BE	DG	ANILIDES	10.1776	FALSE	21.3625
DG(16:0_18:2)	N03AX	DG	OTHER ANTIEPILEPTICS	-0.578881	FALSE	21.3625
DG(16:0_18:2)	N05BA	DG	BENZODIAZEPINE DERIVATIVES	0.872671	FALSE	21.3625
DG(16:0_18:2)	N05CF	DG	BENZODIAZEPINE RELATED DRUGS	0.630031	FALSE	21.3625
DG(16:0_18:2)	N05CH	DG	MELATONIN RECEPTOR AGONISTS	-0.389375	FALSE	21.3625
DG(16:0_18:2)	N06	DG	PSYCHOANALEPTICS	1.84692	FALSE	21.3625
DG(16:0_18:2)	N06AB	DG	SELECTIVE SEROTONIN REUPTAKE INHIBITORS	-0.0587606	FALSE	21.3625
DG(16:0_18:2)	N06AX	DG	OTHER ANTIDEPRESSANTS	-0.218719	FALSE	21.3625
DG(16:0_18:2)	R	DG	RESPIRATORY SYSTEM	1.81758	FALSE	21.3625
DG(16:0_18:2)	R01	DG	NASAL PREPARATIONS	-0.686931	FALSE	21.3625
DG(16:0_18:2)	R01AD	DG	CORTICOSTEROIDS	0.607743	FALSE	21.3625
DG(16:0_18:2)	R03A	DG	ADRENERGICS, INHALANTS	0.464893	FALSE	21.3625
DG(16:0_18:2)	R03CC	DG	SELECTIVE BETA-2-ADRENORECEPTOR AGONISTS	0.994228	FALSE	21.3625
DG(16:0_18:2)	R03DC	DG	LEUKOTRIENE RECEPTOR ANTAGONISTS	0.526441	FALSE	21.3625
DG(16:0_18:2)	R06A	DG	ANTIHISTAMINES FOR SYSTEMIC USE	0.413214	FALSE	21.3625
DG(16:0_18:2)	R06AE	DG	PIPERAZINE DERIVATIVES	-0.316429	FALSE	21.3625
DG(16:0_18:2)	R06AX	DG	OTHER ANTIHISTAMINES FOR SYSTEMIC USE	-0.159009	FALSE	21.3625
DG(16:0_18:2)	S01	DG	OPHTHALMOLOGICALS	2.76414	FALSE	21.3625
DG(16:0_18:2)	S01ED	DG	BETA BLOCKING AGENTS	0.549739	FALSE	21.3625
DG(16:0_18:2)	S01EE	DG	PROSTAGLANDIN ANALOGUES	0.22649	FALSE	21.3625
DG(16:0_18:2)	S01XA	DG	OTHER OPHTHALMOLOGICALS	-0.102916	FALSE	21.3625
DG(16:0_20:4)	A	DG	ALIMENTARY TRACT AND METABOLISM	1.11047	FALSE	21.3625
DG(16:0_20:4)	A02BA	DG	H2-RECEPTOR ANTAGONISTS	0.0427107	FALSE	21.3625
DG(16:0_20:4)	A02BC	DG	PROTON PUMP INHIBITORS	8.01122	FALSE	21.3625
DG(16:0_20:4)	A06A	DG	DRUGS FOR CONSTIPATION	-0.202878	FALSE	21.3625
DG(16:0_20:4)	A06AA	DG	SOFTENERS, EMOLLIENTS	-0.599172	FALSE	21.3625
DG(16:0_20:4)	A06AC	DG	BULK-FORMING LAXATIVES	0.370328	FALSE	21.3625
DG(16:0_20:4)	A06AC01	DG	ISPAGHULA (PSYLLA SEEDS)	2.85602	FALSE	21.3625
DG(16:0_20:4)	A07	DG	ANTIDIARRHEALS, INTESTINAL ANTIINFLAMMATORY/ANTIINFECTIVE AGENTS	-0.663625	FALSE	21.3625
DG(16:0_20:4)	A10	DG	DRUGS USED IN DIABETES	11.0254	FALSE	21.3625
DG(16:0_20:4)	A10BA	DG	BIGUANIDES	15.9329	FALSE	21.3625
DG(16:0_20:4)	A10BB	DG	SULFONYLUREAS	0.896582	FALSE	21.3625
DG(16:0_20:4)	A11	DG	VITAMINS	0.219512	FALSE	21.3625
DG(16:0_20:4)	A11B	DG	MULTIVITAMINS, PLAIN	0.0028579	FALSE	21.3625
DG(16:0_20:4)	A11G	DG	ASCORBIC ACID (VITAMIN C), INCL. COMBINATIONS	1.52934	FALSE	21.3625
DG(16:0_20:4)	A12	DG	MINERALS	-0.263348	FALSE	21.3625
DG(16:0_20:4)	A12BA	DG	POTASSIUM	-0.820776	FALSE	21.3625
DG(16:0_20:4)	A12CB	DG	ZINC	-0.30831	FALSE	21.3625
DG(16:0_20:4)	A12CE	DG	SELENIUM	0.0136997	FALSE	21.3625
DG(16:0_20:4)	B01AA	DG	VITAMIN K ANTAGONISTS	5.30504	FALSE	21.3625
DG(16:0_20:4)	B01AC	DG	PLATELET AGGREGATION INHIBITORS EXCL. HEPARIN	-0.648546	FALSE	21.3625
DG(16:0_20:4)	B03A	DG	IRON PREPARATIONS	-0.442345	FALSE	21.3625
DG(16:0_20:4)	B03BA	DG	VITAMIN B12 (CYANOCOBALAMIN AND ANALOGUES)	-1.30688	FALSE	21.3625
DG(16:0_20:4)	B03BB	DG	FOLIC ACID AND DERIVATIVES	0.0792815	FALSE	21.3625
DG(16:0_20:4)	C	DG	CARDIOVASCULAR SYSTEM	8.76002	FALSE	21.3625
DG(16:0_20:4)	C01	DG	CARDIAC THERAPY	7.42814	FALSE	21.3625
DG(16:0_20:4)	C01DA	DG	ORGANIC NITRATES	-0.0627452	FALSE	21.3625
DG(16:0_20:4)	C01EB	DG	OTHER CARDIAC PREPARATIONS	7.33812	FALSE	21.3625
DG(16:0_20:4)	C02	DG	ANTIHYPERTENSIVES	-0.274428	FALSE	21.3625
DG(16:0_20:4)	C03	DG	DIURETICS	6.25907	FALSE	21.3625
DG(16:0_20:4)	C03AA	DG	THIAZIDES, PLAIN	8.72083	FALSE	21.3625
DG(16:0_20:4)	C03CA	DG	SULFONAMIDES, PLAIN	-0.0690647	FALSE	21.3625
DG(16:0_20:4)	C03EA	DG	LOW-CEILING DIURETICS AND POTASSIUM-SPARING AGENTS	0.984126	FALSE	21.3625
DG(16:0_20:4)	C07A	DG	BETA BLOCKING AGENTS	0.954852	FALSE	21.3625
DG(16:0_20:4)	C07AB	DG	BETA BLOCKING AGENTS, SELECTIVE	1.03517	FALSE	21.3625
DG(16:0_20:4)	C08CA	DG	DIHYDROPYRIDINE DERIVATIVES	-0.397938	FALSE	21.3625
DG(16:0_20:4)	C08D	DG	SELECTIVE CALCIUM CHANNEL BLOCKERS WITH DIRECT CARDIAC EFFECTS	-0.96153	FALSE	21.3625
DG(16:0_20:4)	C09AA	DG	ACE INHIBITORS, PLAIN	1.43367	FALSE	21.3625
DG(16:0_20:4)	C09B	DG	ACE INHIBITORS, COMBINATIONS	-0.380702	FALSE	21.3625
DG(16:0_20:4)	C09CA	DG	ANGIOTENSIN II RECEPTOR BLOCKERS (ARBS), PLAIN	0.372289	FALSE	21.3625
DG(16:0_20:4)	C10AA	DG	HMG COA REDUCTASE INHIBITORS	15.6079	FALSE	21.3625
DG(16:0_20:4)	C10AB	DG	FIBRATES	18.4458	FALSE	21.3625
DG(16:0_20:4)	C10AD	DG	NICOTINIC ACID AND DERIVATIVES	-1.5417	FALSE	21.3625
DG(16:0_20:4)	C10AX	DG	OTHER LIPID MODIFYING AGENTS	6.32454	FALSE	21.3625
DG(16:0_20:4)	C10AX06	DG	OMEGA-3-TRIGLYCERIDES INCL. OTHER ESTERS AND ACIDS	6.88806	FALSE	21.3625
DG(16:0_20:4)	C10BA02	DG	SIMVASTATIN AND EZETIMIBE	-0.503123	FALSE	21.3625
DG(16:0_20:4)	D	DG	DERMATOLOGICALS	4.54064	FALSE	21.3625
DG(16:0_20:4)	D07A	DG	CORTICOSTEROIDS, PLAIN	-0.47138	FALSE	21.3625
DG(16:0_20:4)	G03	DG	SEX HORMONES AND MODULATORS OF THE GENITAL SYSTEM	1.92552	FALSE	21.3625
DG(16:0_20:4)	G03BA	DG	3-OXOANDROSTEN (4) DERIVATIVES	0.353141	FALSE	21.3625
DG(16:0_20:4)	G03C	DG	ESTROGENS	5.89148	FALSE	21.3625
DG(16:0_20:4)	G03CA	DG	NATURAL AND SEMISYNTHETIC ESTROGENS, PLAIN	-1.33709	FALSE	21.3625
DG(16:0_20:4)	G03DA	DG	PREGNEN (4) DERIVATIVES	-0.00445962	FALSE	21.3625
DG(16:0_20:4)	G04BD	DG	DRUGS FOR URINARY FREQUENCY AND INCONTINENCE	1.06999	FALSE	21.3625
DG(16:0_20:4)	G04BE	DG	DRUGS USED IN ERECTILE DYSFUNCTION	0.928816	FALSE	21.3625
DG(16:0_20:4)	G04CA	DG	ALPHA-ADRENORECEPTOR ANTAGONISTS	14.7269	FALSE	21.3625
DG(16:0_20:4)	G04CB	DG	TESTOSTERONE-5-ALPHA REDUCTASE INHIBITORS	0.83125	FALSE	21.3625
DG(16:0_20:4)	G04CX02	DG	SABALIS SERRULATAE FRUCTUS	-2.44831	FALSE	21.3625
DG(16:0_20:4)	H	DG	SYSTEMIC HORMONAL PREPARATIONS, EXCL. SEX HORMONES AND INSULINS	4.43416	FALSE	21.3625
DG(16:0_20:4)	H03AA	DG	THYROID HORMONES	-0.483149	FALSE	21.3625
DG(16:0_20:4)	J01	DG	ANTIBACTERIALS FOR SYSTEMIC USE	-1.19406	FALSE	21.3625
DG(16:0_20:4)	L	DG	ANTINEOPLASTIC AND IMMUNOMODULATING AGENTS	0.0558907	FALSE	21.3625
DG(16:0_20:4)	M	DG	MUSCULO-SKELETAL SYSTEM	-0.971042	FALSE	21.3625
DG(16:0_20:4)	M01AB	DG	ACETIC ACID DERIVATIVES AND RELATED SUBSTANCES	-0.758077	FALSE	21.3625
DG(16:0_20:4)	M01AC	DG	OXICAMS	0.535228	FALSE	21.3625
DG(16:0_20:4)	M01AE	DG	PROPIONIC ACID DERIVATIVES	0.529251	FALSE	21.3625
DG(16:0_20:4)	M01AE01	DG	IBUPROFEN	-1.15109	FALSE	21.3625
DG(16:0_20:4)	M01AH	DG	COXIBS	1.30923	FALSE	21.3625
DG(16:0_20:4)	M01AX	DG	OTHER ANTIINFLAMMATORY AND ANTIRHEUMATIC AGENTS, NON-STEROIDS	1.68643	FALSE	21.3625
DG(16:0_20:4)	M04A	DG	ANTIGOUT PREPARATIONS	1.35959	FALSE	21.3625
DG(16:0_20:4)	M05BA	DG	BISPHOSPHONATES	1.57886	FALSE	21.3625
DG(16:0_20:4)	N	DG	NERVOUS SYSTEM	-0.492796	FALSE	21.3625
DG(16:0_20:4)	N02	DG	ANALGESICS	0.911022	FALSE	21.3625
DG(16:0_20:4)	N02BA	DG	SALICYLIC ACID AND DERIVATIVES	1.33664	FALSE	21.3625
DG(16:0_20:4)	N02BE	DG	ANILIDES	0.609226	FALSE	21.3625
DG(16:0_20:4)	N03AX	DG	OTHER ANTIEPILEPTICS	-0.295204	FALSE	21.3625
DG(16:0_20:4)	N05BA	DG	BENZODIAZEPINE DERIVATIVES	-1.51223	FALSE	21.3625
DG(16:0_20:4)	N05CF	DG	BENZODIAZEPINE RELATED DRUGS	-0.778062	FALSE	21.3625
DG(16:0_20:4)	N05CH	DG	MELATONIN RECEPTOR AGONISTS	-0.107798	FALSE	21.3625
DG(16:0_20:4)	N06	DG	PSYCHOANALEPTICS	-0.193427	FALSE	21.3625
DG(16:0_20:4)	N06AB	DG	SELECTIVE SEROTONIN REUPTAKE INHIBITORS	-0.99908	FALSE	21.3625
DG(16:0_20:4)	N06AX	DG	OTHER ANTIDEPRESSANTS	-0.647319	FALSE	21.3625
DG(16:0_20:4)	R	DG	RESPIRATORY SYSTEM	0.00874263	FALSE	21.3625
DG(16:0_20:4)	R01	DG	NASAL PREPARATIONS	-0.728145	FALSE	21.3625
DG(16:0_20:4)	R01AD	DG	CORTICOSTEROIDS	0.675139	FALSE	21.3625
DG(16:0_20:4)	R03A	DG	ADRENERGICS, INHALANTS	-1.04786	FALSE	21.3625
DG(16:0_20:4)	R03CC	DG	SELECTIVE BETA-2-ADRENORECEPTOR AGONISTS	-0.509888	FALSE	21.3625
DG(16:0_20:4)	R03DC	DG	LEUKOTRIENE RECEPTOR ANTAGONISTS	-0.38779	FALSE	21.3625
DG(16:0_20:4)	R06A	DG	ANTIHISTAMINES FOR SYSTEMIC USE	0.910791	FALSE	21.3625
DG(16:0_20:4)	R06AE	DG	PIPERAZINE DERIVATIVES	-0.392228	FALSE	21.3625
DG(16:0_20:4)	R06AX	DG	OTHER ANTIHISTAMINES FOR SYSTEMIC USE	-0.645843	FALSE	21.3625
DG(16:0_20:4)	S01	DG	OPHTHALMOLOGICALS	2.22714	FALSE	21.3625
DG(16:0_20:4)	S01ED	DG	BETA BLOCKING AGENTS	0.57227	FALSE	21.3625
DG(16:0_20:4)	S01EE	DG	PROSTAGLANDIN ANALOGUES	0.380283	FALSE	21.3625
DG(16:0_20:4)	S01XA	DG	OTHER OPHTHALMOLOGICALS	-0.630229	FALSE	21.3625
DG(16:0_22:5)	A	DG	ALIMENTARY TRACT AND METABOLISM	2.38332	FALSE	21.3625
DG(16:0_22:5)	A02BA	DG	H2-RECEPTOR ANTAGONISTS	-0.00957836	FALSE	21.3625
DG(16:0_22:5)	A02BC	DG	PROTON PUMP INHIBITORS	-0.22869	FALSE	21.3625
DG(16:0_22:5)	A06A	DG	DRUGS FOR CONSTIPATION	-1.08397	FALSE	21.3625
DG(16:0_22:5)	A06AA	DG	SOFTENERS, EMOLLIENTS	0.314026	FALSE	21.3625
DG(16:0_22:5)	A06AC	DG	BULK-FORMING LAXATIVES	-0.885902	FALSE	21.3625
DG(16:0_22:5)	A06AC01	DG	ISPAGHULA (PSYLLA SEEDS)	2.62402	FALSE	21.3625
DG(16:0_22:5)	A07	DG	ANTIDIARRHEALS, INTESTINAL ANTIINFLAMMATORY/ANTIINFECTIVE AGENTS	0.0340664	FALSE	21.3625
DG(16:0_22:5)	A10	DG	DRUGS USED IN DIABETES	-0.367384	FALSE	21.3625
DG(16:0_22:5)	A10BA	DG	BIGUANIDES	15.2518	FALSE	21.3625
DG(16:0_22:5)	A10BB	DG	SULFONYLUREAS	-0.163345	FALSE	21.3625
DG(16:0_22:5)	A11	DG	VITAMINS	1.98885	FALSE	21.3625
DG(16:0_22:5)	A11B	DG	MULTIVITAMINS, PLAIN	0.622778	FALSE	21.3625
DG(16:0_22:5)	A11G	DG	ASCORBIC ACID (VITAMIN C), INCL. COMBINATIONS	0.121865	FALSE	21.3625
DG(16:0_22:5)	A12	DG	MINERALS	2.10068	FALSE	21.3625
DG(16:0_22:5)	A12BA	DG	POTASSIUM	0.028938	FALSE	21.3625
DG(16:0_22:5)	A12CB	DG	ZINC	-0.304271	FALSE	21.3625
DG(16:0_22:5)	A12CE	DG	SELENIUM	8.02879	FALSE	21.3625
DG(16:0_22:5)	B01AA	DG	VITAMIN K ANTAGONISTS	-1.03728	FALSE	21.3625
DG(16:0_22:5)	B01AC	DG	PLATELET AGGREGATION INHIBITORS EXCL. HEPARIN	0.238828	FALSE	21.3625
DG(16:0_22:5)	B03A	DG	IRON PREPARATIONS	0.119925	FALSE	21.3625
DG(16:0_22:5)	B03BA	DG	VITAMIN B12 (CYANOCOBALAMIN AND ANALOGUES)	-1.12465	FALSE	21.3625
DG(16:0_22:5)	B03BB	DG	FOLIC ACID AND DERIVATIVES	-0.133993	FALSE	21.3625
DG(16:0_22:5)	C	DG	CARDIOVASCULAR SYSTEM	-0.0579295	FALSE	21.3625
DG(16:0_22:5)	C01	DG	CARDIAC THERAPY	1.81423	FALSE	21.3625
DG(16:0_22:5)	C01DA	DG	ORGANIC NITRATES	-0.544975	FALSE	21.3625
DG(16:0_22:5)	C01EB	DG	OTHER CARDIAC PREPARATIONS	0.762995	FALSE	21.3625
DG(16:0_22:5)	C02	DG	ANTIHYPERTENSIVES	1.47288	FALSE	21.3625
DG(16:0_22:5)	C03	DG	DIURETICS	0.193353	FALSE	21.3625
DG(16:0_22:5)	C03AA	DG	THIAZIDES, PLAIN	1.65574	FALSE	21.3625
DG(16:0_22:5)	C03CA	DG	SULFONAMIDES, PLAIN	-0.440927	FALSE	21.3625
DG(16:0_22:5)	C03EA	DG	LOW-CEILING DIURETICS AND POTASSIUM-SPARING AGENTS	0.221267	FALSE	21.3625
DG(16:0_22:5)	C07A	DG	BETA BLOCKING AGENTS	0.607218	FALSE	21.3625
DG(16:0_22:5)	C07AB	DG	BETA BLOCKING AGENTS, SELECTIVE	1.01001	FALSE	21.3625
DG(16:0_22:5)	C08CA	DG	DIHYDROPYRIDINE DERIVATIVES	0.0248988	FALSE	21.3625
DG(16:0_22:5)	C08D	DG	SELECTIVE CALCIUM CHANNEL BLOCKERS WITH DIRECT CARDIAC EFFECTS	0.0337877	FALSE	21.3625
DG(16:0_22:5)	C09AA	DG	ACE INHIBITORS, PLAIN	1.38741	FALSE	21.3625
DG(16:0_22:5)	C09B	DG	ACE INHIBITORS, COMBINATIONS	0.0250556	FALSE	21.3625
DG(16:0_22:5)	C09CA	DG	ANGIOTENSIN II RECEPTOR BLOCKERS (ARBS), PLAIN	0.922591	FALSE	21.3625
DG(16:0_22:5)	C10AA	DG	HMG COA REDUCTASE INHIBITORS	5.12443	FALSE	21.3625
DG(16:0_22:5)	C10AB	DG	FIBRATES	0.704578	FALSE	21.3625
DG(16:0_22:5)	C10AD	DG	NICOTINIC ACID AND DERIVATIVES	-0.304415	FALSE	21.3625
DG(16:0_22:5)	C10AX	DG	OTHER LIPID MODIFYING AGENTS	1.06132	FALSE	21.3625
DG(16:0_22:5)	C10AX06	DG	OMEGA-3-TRIGLYCERIDES INCL. OTHER ESTERS AND ACIDS	22.6284	TRUE	21.3625
DG(16:0_22:5)	C10BA02	DG	SIMVASTATIN AND EZETIMIBE	0.193044	FALSE	21.3625
DG(16:0_22:5)	D	DG	DERMATOLOGICALS	0.39223	FALSE	21.3625
DG(16:0_22:5)	D07A	DG	CORTICOSTEROIDS, PLAIN	0.305433	FALSE	21.3625
DG(16:0_22:5)	G03	DG	SEX HORMONES AND MODULATORS OF THE GENITAL SYSTEM	0.332556	FALSE	21.3625
DG(16:0_22:5)	G03BA	DG	3-OXOANDROSTEN (4) DERIVATIVES	-0.584796	FALSE	21.3625
DG(16:0_22:5)	G03C	DG	ESTROGENS	0.972069	FALSE	21.3625
DG(16:0_22:5)	G03CA	DG	NATURAL AND SEMISYNTHETIC ESTROGENS, PLAIN	-0.97156	FALSE	21.3625
DG(16:0_22:5)	G03DA	DG	PREGNEN (4) DERIVATIVES	-1.19519	FALSE	21.3625
DG(16:0_22:5)	G04BD	DG	DRUGS FOR URINARY FREQUENCY AND INCONTINENCE	-0.439705	FALSE	21.3625
DG(16:0_22:5)	G04BE	DG	DRUGS USED IN ERECTILE DYSFUNCTION	-1.59983	FALSE	21.3625
DG(16:0_22:5)	G04CA	DG	ALPHA-ADRENORECEPTOR ANTAGONISTS	20.4259	FALSE	21.3625
DG(16:0_22:5)	G04CB	DG	TESTOSTERONE-5-ALPHA REDUCTASE INHIBITORS	-0.541754	FALSE	21.3625
DG(16:0_22:5)	G04CX02	DG	SABALIS SERRULATAE FRUCTUS	0.603796	FALSE	21.3625
DG(16:0_22:5)	H	DG	SYSTEMIC HORMONAL PREPARATIONS, EXCL. SEX HORMONES AND INSULINS	0.886646	FALSE	21.3625
DG(16:0_22:5)	H03AA	DG	THYROID HORMONES	-0.0999934	FALSE	21.3625
DG(16:0_22:5)	J01	DG	ANTIBACTERIALS FOR SYSTEMIC USE	-0.854047	FALSE	21.3625
DG(16:0_22:5)	L	DG	ANTINEOPLASTIC AND IMMUNOMODULATING AGENTS	0.136064	FALSE	21.3625
DG(16:0_22:5)	M	DG	MUSCULO-SKELETAL SYSTEM	-0.209378	FALSE	21.3625
DG(16:0_22:5)	M01AB	DG	ACETIC ACID DERIVATIVES AND RELATED SUBSTANCES	-1.65714	FALSE	21.3625
DG(16:0_22:5)	M01AC	DG	OXICAMS	-0.123039	FALSE	21.3625
DG(16:0_22:5)	M01AE	DG	PROPIONIC ACID DERIVATIVES	1.06544	FALSE	21.3625
DG(16:0_22:5)	M01AE01	DG	IBUPROFEN	0.274828	FALSE	21.3625
DG(16:0_22:5)	M01AH	DG	COXIBS	1.45488	FALSE	21.3625
DG(16:0_22:5)	M01AX	DG	OTHER ANTIINFLAMMATORY AND ANTIRHEUMATIC AGENTS, NON-STEROIDS	0.356889	FALSE	21.3625
DG(16:0_22:5)	M04A	DG	ANTIGOUT PREPARATIONS	-0.505802	FALSE	21.3625
DG(16:0_22:5)	M05BA	DG	BISPHOSPHONATES	7.57438	FALSE	21.3625
DG(16:0_22:5)	N	DG	NERVOUS SYSTEM	-0.942608	FALSE	21.3625
DG(16:0_22:5)	N02	DG	ANALGESICS	-1.44585	FALSE	21.3625
DG(16:0_22:5)	N02BA	DG	SALICYLIC ACID AND DERIVATIVES	0.520489	FALSE	21.3625
DG(16:0_22:5)	N02BE	DG	ANILIDES	2.70709	FALSE	21.3625
DG(16:0_22:5)	N03AX	DG	OTHER ANTIEPILEPTICS	0.03313	FALSE	21.3625
DG(16:0_22:5)	N05BA	DG	BENZODIAZEPINE DERIVATIVES	-0.576117	FALSE	21.3625
DG(16:0_22:5)	N05CF	DG	BENZODIAZEPINE RELATED DRUGS	0.0591353	FALSE	21.3625
DG(16:0_22:5)	N05CH	DG	MELATONIN RECEPTOR AGONISTS	-1.38313	FALSE	21.3625
DG(16:0_22:5)	N06	DG	PSYCHOANALEPTICS	1.02394	FALSE	21.3625
DG(16:0_22:5)	N06AB	DG	SELECTIVE SEROTONIN REUPTAKE INHIBITORS	0.108187	FALSE	21.3625
DG(16:0_22:5)	N06AX	DG	OTHER ANTIDEPRESSANTS	-0.242767	FALSE	21.3625
DG(16:0_22:5)	R	DG	RESPIRATORY SYSTEM	1.19592	FALSE	21.3625
DG(16:0_22:5)	R01	DG	NASAL PREPARATIONS	0.552578	FALSE	21.3625
DG(16:0_22:5)	R01AD	DG	CORTICOSTEROIDS	0.380891	FALSE	21.3625
DG(16:0_22:5)	R03A	DG	ADRENERGICS, INHALANTS	-0.679274	FALSE	21.3625
DG(16:0_22:5)	R03CC	DG	SELECTIVE BETA-2-ADRENORECEPTOR AGONISTS	-0.427369	FALSE	21.3625
DG(16:0_22:5)	R03DC	DG	LEUKOTRIENE RECEPTOR ANTAGONISTS	2.01325	FALSE	21.3625
DG(16:0_22:5)	R06A	DG	ANTIHISTAMINES FOR SYSTEMIC USE	1.80878	FALSE	21.3625
DG(16:0_22:5)	R06AE	DG	PIPERAZINE DERIVATIVES	-0.912009	FALSE	21.3625
DG(16:0_22:5)	R06AX	DG	OTHER ANTIHISTAMINES FOR SYSTEMIC USE	-0.628828	FALSE	21.3625
DG(16:0_22:5)	S01	DG	OPHTHALMOLOGICALS	7.42785	FALSE	21.3625
DG(16:0_22:5)	S01ED	DG	BETA BLOCKING AGENTS	-0.0280536	FALSE	21.3625
DG(16:0_22:5)	S01EE	DG	PROSTAGLANDIN ANALOGUES	0.633502	FALSE	21.3625
DG(16:0_22:5)	S01XA	DG	OTHER OPHTHALMOLOGICALS	0.573301	FALSE	21.3625
DG(16:0_22:6)	A	DG	ALIMENTARY TRACT AND METABOLISM	1.5498	FALSE	21.3625
DG(16:0_22:6)	A02BA	DG	H2-RECEPTOR ANTAGONISTS	-0.136252	FALSE	21.3625
DG(16:0_22:6)	A02BC	DG	PROTON PUMP INHIBITORS	0.456612	FALSE	21.3625
DG(16:0_22:6)	A06A	DG	DRUGS FOR CONSTIPATION	0.774445	FALSE	21.3625
DG(16:0_22:6)	A06AA	DG	SOFTENERS, EMOLLIENTS	-0.974981	FALSE	21.3625
DG(16:0_22:6)	A06AC	DG	BULK-FORMING LAXATIVES	-1.18531	FALSE	21.3625
DG(16:0_22:6)	A06AC01	DG	ISPAGHULA (PSYLLA SEEDS)	-0.0381684	FALSE	21.3625
DG(16:0_22:6)	A07	DG	ANTIDIARRHEALS, INTESTINAL ANTIINFLAMMATORY/ANTIINFECTIVE AGENTS	0.0841746	FALSE	21.3625
DG(16:0_22:6)	A10	DG	DRUGS USED IN DIABETES	0.596508	FALSE	21.3625
DG(16:0_22:6)	A10BA	DG	BIGUANIDES	1.25633	FALSE	21.3625
DG(16:0_22:6)	A10BB	DG	SULFONYLUREAS	-0.310588	FALSE	21.3625
DG(16:0_22:6)	A11	DG	VITAMINS	1.17643	FALSE	21.3625
DG(16:0_22:6)	A11B	DG	MULTIVITAMINS, PLAIN	-0.0981432	FALSE	21.3625
DG(16:0_22:6)	A11G	DG	ASCORBIC ACID (VITAMIN C), INCL. COMBINATIONS	-0.255996	FALSE	21.3625
DG(16:0_22:6)	A12	DG	MINERALS	1.13843	FALSE	21.3625
DG(16:0_22:6)	A12BA	DG	POTASSIUM	1.67913	FALSE	21.3625
DG(16:0_22:6)	A12CB	DG	ZINC	1.43706	FALSE	21.3625
DG(16:0_22:6)	A12CE	DG	SELENIUM	12.0877	FALSE	21.3625
DG(16:0_22:6)	B01AA	DG	VITAMIN K ANTAGONISTS	2.71845	FALSE	21.3625
DG(16:0_22:6)	B01AC	DG	PLATELET AGGREGATION INHIBITORS EXCL. HEPARIN	1.35514	FALSE	21.3625
DG(16:0_22:6)	B03A	DG	IRON PREPARATIONS	5.21538	FALSE	21.3625
DG(16:0_22:6)	B03BA	DG	VITAMIN B12 (CYANOCOBALAMIN AND ANALOGUES)	-1.19822	FALSE	21.3625
DG(16:0_22:6)	B03BB	DG	FOLIC ACID AND DERIVATIVES	-0.285579	FALSE	21.3625
DG(16:0_22:6)	C	DG	CARDIOVASCULAR SYSTEM	0.604364	FALSE	21.3625
DG(16:0_22:6)	C01	DG	CARDIAC THERAPY	-0.546464	FALSE	21.3625
DG(16:0_22:6)	C01DA	DG	ORGANIC NITRATES	0.393932	FALSE	21.3625
DG(16:0_22:6)	C01EB	DG	OTHER CARDIAC PREPARATIONS	15.3647	FALSE	21.3625
DG(16:0_22:6)	C02	DG	ANTIHYPERTENSIVES	4.89423	FALSE	21.3625
DG(16:0_22:6)	C03	DG	DIURETICS	0.22364	FALSE	21.3625
DG(16:0_22:6)	C03AA	DG	THIAZIDES, PLAIN	1.91113	FALSE	21.3625
DG(16:0_22:6)	C03CA	DG	SULFONAMIDES, PLAIN	-0.367014	FALSE	21.3625
DG(16:0_22:6)	C03EA	DG	LOW-CEILING DIURETICS AND POTASSIUM-SPARING AGENTS	-0.0112695	FALSE	21.3625
DG(16:0_22:6)	C07A	DG	BETA BLOCKING AGENTS	-0.993167	FALSE	21.3625
DG(16:0_22:6)	C07AB	DG	BETA BLOCKING AGENTS, SELECTIVE	-1.03334	FALSE	21.3625
DG(16:0_22:6)	C08CA	DG	DIHYDROPYRIDINE DERIVATIVES	-0.56413	FALSE	21.3625
DG(16:0_22:6)	C08D	DG	SELECTIVE CALCIUM CHANNEL BLOCKERS WITH DIRECT CARDIAC EFFECTS	-0.98612	FALSE	21.3625
DG(16:0_22:6)	C09AA	DG	ACE INHIBITORS, PLAIN	0.677074	FALSE	21.3625
DG(16:0_22:6)	C09B	DG	ACE INHIBITORS, COMBINATIONS	-1.23619	FALSE	21.3625
DG(16:0_22:6)	C09CA	DG	ANGIOTENSIN II RECEPTOR BLOCKERS (ARBS), PLAIN	0.353746	FALSE	21.3625
DG(16:0_22:6)	C10AA	DG	HMG COA REDUCTASE INHIBITORS	0.625341	FALSE	21.3625
DG(16:0_22:6)	C10AB	DG	FIBRATES	0.0925873	FALSE	21.3625
DG(16:0_22:6)	C10AD	DG	NICOTINIC ACID AND DERIVATIVES	-0.660075	FALSE	21.3625
DG(16:0_22:6)	C10AX	DG	OTHER LIPID MODIFYING AGENTS	0.582936	FALSE	21.3625
DG(16:0_22:6)	C10AX06	DG	OMEGA-3-TRIGLYCERIDES INCL. OTHER ESTERS AND ACIDS	54.0139	TRUE	21.3625
DG(16:0_22:6)	C10BA02	DG	SIMVASTATIN AND EZETIMIBE	0.137605	FALSE	21.3625
DG(16:0_22:6)	D	DG	DERMATOLOGICALS	-0.402166	FALSE	21.3625
DG(16:0_22:6)	D07A	DG	CORTICOSTEROIDS, PLAIN	0.54816	FALSE	21.3625
DG(16:0_22:6)	G03	DG	SEX HORMONES AND MODULATORS OF THE GENITAL SYSTEM	0.655511	FALSE	21.3625
DG(16:0_22:6)	G03BA	DG	3-OXOANDROSTEN (4) DERIVATIVES	-0.589999	FALSE	21.3625
DG(16:0_22:6)	G03C	DG	ESTROGENS	10.5537	FALSE	21.3625
DG(16:0_22:6)	G03CA	DG	NATURAL AND SEMISYNTHETIC ESTROGENS, PLAIN	-1.08928	FALSE	21.3625
DG(16:0_22:6)	G03DA	DG	PREGNEN (4) DERIVATIVES	-0.0681769	FALSE	21.3625
DG(16:0_22:6)	G04BD	DG	DRUGS FOR URINARY FREQUENCY AND INCONTINENCE	-1.22469	FALSE	21.3625
DG(16:0_22:6)	G04BE	DG	DRUGS USED IN ERECTILE DYSFUNCTION	-0.946306	FALSE	21.3625
DG(16:0_22:6)	G04CA	DG	ALPHA-ADRENORECEPTOR ANTAGONISTS	14.629	FALSE	21.3625
DG(16:0_22:6)	G04CB	DG	TESTOSTERONE-5-ALPHA REDUCTASE INHIBITORS	-0.834992	FALSE	21.3625
DG(16:0_22:6)	G04CX02	DG	SABALIS SERRULATAE FRUCTUS	-1.36541	FALSE	21.3625
DG(16:0_22:6)	H	DG	SYSTEMIC HORMONAL PREPARATIONS, EXCL. SEX HORMONES AND INSULINS	0.847482	FALSE	21.3625
DG(16:0_22:6)	H03AA	DG	THYROID HORMONES	-0.718458	FALSE	21.3625
DG(16:0_22:6)	J01	DG	ANTIBACTERIALS FOR SYSTEMIC USE	2.26423	FALSE	21.3625
DG(16:0_22:6)	L	DG	ANTINEOPLASTIC AND IMMUNOMODULATING AGENTS	-0.22005	FALSE	21.3625
DG(16:0_22:6)	M	DG	MUSCULO-SKELETAL SYSTEM	0.582517	FALSE	21.3625
DG(16:0_22:6)	M01AB	DG	ACETIC ACID DERIVATIVES AND RELATED SUBSTANCES	0.123622	FALSE	21.3625
DG(16:0_22:6)	M01AC	DG	OXICAMS	-0.289075	FALSE	21.3625
DG(16:0_22:6)	M01AE	DG	PROPIONIC ACID DERIVATIVES	0.599869	FALSE	21.3625
DG(16:0_22:6)	M01AE01	DG	IBUPROFEN	1.02661	FALSE	21.3625
DG(16:0_22:6)	M01AH	DG	COXIBS	2.31536	FALSE	21.3625
DG(16:0_22:6)	M01AX	DG	OTHER ANTIINFLAMMATORY AND ANTIRHEUMATIC AGENTS, NON-STEROIDS	5.5578	FALSE	21.3625
DG(16:0_22:6)	M04A	DG	ANTIGOUT PREPARATIONS	1.69538	FALSE	21.3625
DG(16:0_22:6)	M05BA	DG	BISPHOSPHONATES	1.87001	FALSE	21.3625
DG(16:0_22:6)	N	DG	NERVOUS SYSTEM	-0.440847	FALSE	21.3625
DG(16:0_22:6)	N02	DG	ANALGESICS	-0.499762	FALSE	21.3625
DG(16:0_22:6)	N02BA	DG	SALICYLIC ACID AND DERIVATIVES	10.9569	FALSE	21.3625
DG(16:0_22:6)	N02BE	DG	ANILIDES	0.477942	FALSE	21.3625
DG(16:0_22:6)	N03AX	DG	OTHER ANTIEPILEPTICS	-0.67433	FALSE	21.3625
DG(16:0_22:6)	N05BA	DG	BENZODIAZEPINE DERIVATIVES	0.0296626	FALSE	21.3625
DG(16:0_22:6)	N05CF	DG	BENZODIAZEPINE RELATED DRUGS	-0.770791	FALSE	21.3625
DG(16:0_22:6)	N05CH	DG	MELATONIN RECEPTOR AGONISTS	-0.367942	FALSE	21.3625
DG(16:0_22:6)	N06	DG	PSYCHOANALEPTICS	0.260036	FALSE	21.3625
DG(16:0_22:6)	N06AB	DG	SELECTIVE SEROTONIN REUPTAKE INHIBITORS	1.33486	FALSE	21.3625
DG(16:0_22:6)	N06AX	DG	OTHER ANTIDEPRESSANTS	-0.558005	FALSE	21.3625
DG(16:0_22:6)	R	DG	RESPIRATORY SYSTEM	0.943965	FALSE	21.3625
DG(16:0_22:6)	R01	DG	NASAL PREPARATIONS	0.856609	FALSE	21.3625
DG(16:0_22:6)	R01AD	DG	CORTICOSTEROIDS	-0.582148	FALSE	21.3625
DG(16:0_22:6)	R03A	DG	ADRENERGICS, INHALANTS	-1.92	FALSE	21.3625
DG(16:0_22:6)	R03CC	DG	SELECTIVE BETA-2-ADRENORECEPTOR AGONISTS	1.68899	FALSE	21.3625
DG(16:0_22:6)	R03DC	DG	LEUKOTRIENE RECEPTOR ANTAGONISTS	0.0565796	FALSE	21.3625
DG(16:0_22:6)	R06A	DG	ANTIHISTAMINES FOR SYSTEMIC USE	0.749377	FALSE	21.3625
DG(16:0_22:6)	R06AE	DG	PIPERAZINE DERIVATIVES	-0.759869	FALSE	21.3625
DG(16:0_22:6)	R06AX	DG	OTHER ANTIHISTAMINES FOR SYSTEMIC USE	0.0406999	FALSE	21.3625
DG(16:0_22:6)	S01	DG	OPHTHALMOLOGICALS	2.90645	FALSE	21.3625
DG(16:0_22:6)	S01ED	DG	BETA BLOCKING AGENTS	-0.66947	FALSE	21.3625
DG(16:0_22:6)	S01EE	DG	PROSTAGLANDIN ANALOGUES	-0.0182642	FALSE	21.3625
DG(16:0_22:6)	S01XA	DG	OTHER OPHTHALMOLOGICALS	-0.201401	FALSE	21.3625
DG(16:1_18:1)	A	DG	ALIMENTARY TRACT AND METABOLISM	0.71814	FALSE	21.3625
DG(16:1_18:1)	A02BA	DG	H2-RECEPTOR ANTAGONISTS	-0.324594	FALSE	21.3625
DG(16:1_18:1)	A02BC	DG	PROTON PUMP INHIBITORS	0.485498	FALSE	21.3625
DG(16:1_18:1)	A06A	DG	DRUGS FOR CONSTIPATION	-0.0212008	FALSE	21.3625
DG(16:1_18:1)	A06AA	DG	SOFTENERS, EMOLLIENTS	-0.0602443	FALSE	21.3625
DG(16:1_18:1)	A06AC	DG	BULK-FORMING LAXATIVES	0.326966	FALSE	21.3625
DG(16:1_18:1)	A06AC01	DG	ISPAGHULA (PSYLLA SEEDS)	5.69971	FALSE	21.3625
DG(16:1_18:1)	A07	DG	ANTIDIARRHEALS, INTESTINAL ANTIINFLAMMATORY/ANTIINFECTIVE AGENTS	1.93971	FALSE	21.3625
DG(16:1_18:1)	A10	DG	DRUGS USED IN DIABETES	0.048202	FALSE	21.3625
DG(16:1_18:1)	A10BA	DG	BIGUANIDES	0.091358	FALSE	21.3625
DG(16:1_18:1)	A10BB	DG	SULFONYLUREAS	-0.484002	FALSE	21.3625
DG(16:1_18:1)	A11	DG	VITAMINS	-0.290625	FALSE	21.3625
DG(16:1_18:1)	A11B	DG	MULTIVITAMINS, PLAIN	-0.185179	FALSE	21.3625
DG(16:1_18:1)	A11G	DG	ASCORBIC ACID (VITAMIN C), INCL. COMBINATIONS	0.975398	FALSE	21.3625
DG(16:1_18:1)	A12	DG	MINERALS	0.0941159	FALSE	21.3625
DG(16:1_18:1)	A12BA	DG	POTASSIUM	-1.18056	FALSE	21.3625
DG(16:1_18:1)	A12CB	DG	ZINC	-0.470391	FALSE	21.3625
DG(16:1_18:1)	A12CE	DG	SELENIUM	-0.507239	FALSE	21.3625
DG(16:1_18:1)	B01AA	DG	VITAMIN K ANTAGONISTS	6.0958	FALSE	21.3625
DG(16:1_18:1)	B01AC	DG	PLATELET AGGREGATION INHIBITORS EXCL. HEPARIN	-0.746524	FALSE	21.3625
DG(16:1_18:1)	B03A	DG	IRON PREPARATIONS	-1.68902	FALSE	21.3625
DG(16:1_18:1)	B03BA	DG	VITAMIN B12 (CYANOCOBALAMIN AND ANALOGUES)	-0.979608	FALSE	21.3625
DG(16:1_18:1)	B03BB	DG	FOLIC ACID AND DERIVATIVES	1.35252	FALSE	21.3625
DG(16:1_18:1)	C	DG	CARDIOVASCULAR SYSTEM	0.954699	FALSE	21.3625
DG(16:1_18:1)	C01	DG	CARDIAC THERAPY	6.66878	FALSE	21.3625
DG(16:1_18:1)	C01DA	DG	ORGANIC NITRATES	-0.382955	FALSE	21.3625
DG(16:1_18:1)	C01EB	DG	OTHER CARDIAC PREPARATIONS	1.29305	FALSE	21.3625
DG(16:1_18:1)	C02	DG	ANTIHYPERTENSIVES	-0.537385	FALSE	21.3625
DG(16:1_18:1)	C03	DG	DIURETICS	0.438608	FALSE	21.3625
DG(16:1_18:1)	C03AA	DG	THIAZIDES, PLAIN	16.8824	FALSE	21.3625
DG(16:1_18:1)	C03CA	DG	SULFONAMIDES, PLAIN	-0.180506	FALSE	21.3625
DG(16:1_18:1)	C03EA	DG	LOW-CEILING DIURETICS AND POTASSIUM-SPARING AGENTS	1.52616	FALSE	21.3625
DG(16:1_18:1)	C07A	DG	BETA BLOCKING AGENTS	-0.142649	FALSE	21.3625
DG(16:1_18:1)	C07AB	DG	BETA BLOCKING AGENTS, SELECTIVE	13.104	FALSE	21.3625
DG(16:1_18:1)	C08CA	DG	DIHYDROPYRIDINE DERIVATIVES	1.31895	FALSE	21.3625
DG(16:1_18:1)	C08D	DG	SELECTIVE CALCIUM CHANNEL BLOCKERS WITH DIRECT CARDIAC EFFECTS	-0.245524	FALSE	21.3625
DG(16:1_18:1)	C09AA	DG	ACE INHIBITORS, PLAIN	1.07808	FALSE	21.3625
DG(16:1_18:1)	C09B	DG	ACE INHIBITORS, COMBINATIONS	0.852832	FALSE	21.3625
DG(16:1_18:1)	C09CA	DG	ANGIOTENSIN II RECEPTOR BLOCKERS (ARBS), PLAIN	1.06068	FALSE	21.3625
DG(16:1_18:1)	C10AA	DG	HMG COA REDUCTASE INHIBITORS	11.9671	FALSE	21.3625
DG(16:1_18:1)	C10AB	DG	FIBRATES	12.3314	FALSE	21.3625
DG(16:1_18:1)	C10AD	DG	NICOTINIC ACID AND DERIVATIVES	-0.426537	FALSE	21.3625
DG(16:1_18:1)	C10AX	DG	OTHER LIPID MODIFYING AGENTS	9.31438	FALSE	21.3625
DG(16:1_18:1)	C10AX06	DG	OMEGA-3-TRIGLYCERIDES INCL. OTHER ESTERS AND ACIDS	1.38805	FALSE	21.3625
DG(16:1_18:1)	C10BA02	DG	SIMVASTATIN AND EZETIMIBE	-0.719741	FALSE	21.3625
DG(16:1_18:1)	D	DG	DERMATOLOGICALS	0.913439	FALSE	21.3625
DG(16:1_18:1)	D07A	DG	CORTICOSTEROIDS, PLAIN	0.95016	FALSE	21.3625
DG(16:1_18:1)	G03	DG	SEX HORMONES AND MODULATORS OF THE GENITAL SYSTEM	0.518531	FALSE	21.3625
DG(16:1_18:1)	G03BA	DG	3-OXOANDROSTEN (4) DERIVATIVES	0.0331387	FALSE	21.3625
DG(16:1_18:1)	G03C	DG	ESTROGENS	7.75622	FALSE	21.3625
DG(16:1_18:1)	G03CA	DG	NATURAL AND SEMISYNTHETIC ESTROGENS, PLAIN	-2.14964	FALSE	21.3625
DG(16:1_18:1)	G03DA	DG	PREGNEN (4) DERIVATIVES	-0.363567	FALSE	21.3625
DG(16:1_18:1)	G04BD	DG	DRUGS FOR URINARY FREQUENCY AND INCONTINENCE	3.97203	FALSE	21.3625
DG(16:1_18:1)	G04BE	DG	DRUGS USED IN ERECTILE DYSFUNCTION	-0.434651	FALSE	21.3625
DG(16:1_18:1)	G04CA	DG	ALPHA-ADRENORECEPTOR ANTAGONISTS	8.16872	FALSE	21.3625
DG(16:1_18:1)	G04CB	DG	TESTOSTERONE-5-ALPHA REDUCTASE INHIBITORS	0.101038	FALSE	21.3625
DG(16:1_18:1)	G04CX02	DG	SABALIS SERRULATAE FRUCTUS	-1.7953	FALSE	21.3625
DG(16:1_18:1)	H	DG	SYSTEMIC HORMONAL PREPARATIONS, EXCL. SEX HORMONES AND INSULINS	1.80306	FALSE	21.3625
DG(16:1_18:1)	H03AA	DG	THYROID HORMONES	-0.166636	FALSE	21.3625
DG(16:1_18:1)	J01	DG	ANTIBACTERIALS FOR SYSTEMIC USE	0.0461524	FALSE	21.3625
DG(16:1_18:1)	L	DG	ANTINEOPLASTIC AND IMMUNOMODULATING AGENTS	1.14826	FALSE	21.3625
DG(16:1_18:1)	M	DG	MUSCULO-SKELETAL SYSTEM	0.0183546	FALSE	21.3625
DG(16:1_18:1)	M01AB	DG	ACETIC ACID DERIVATIVES AND RELATED SUBSTANCES	0.804936	FALSE	21.3625
DG(16:1_18:1)	M01AC	DG	OXICAMS	0.156248	FALSE	21.3625
DG(16:1_18:1)	M01AE	DG	PROPIONIC ACID DERIVATIVES	0.0384107	FALSE	21.3625
DG(16:1_18:1)	M01AE01	DG	IBUPROFEN	-1.35756	FALSE	21.3625
DG(16:1_18:1)	M01AH	DG	COXIBS	0.773031	FALSE	21.3625
DG(16:1_18:1)	M01AX	DG	OTHER ANTIINFLAMMATORY AND ANTIRHEUMATIC AGENTS, NON-STEROIDS	1.83403	FALSE	21.3625
DG(16:1_18:1)	M04A	DG	ANTIGOUT PREPARATIONS	1.22392	FALSE	21.3625
DG(16:1_18:1)	M05BA	DG	BISPHOSPHONATES	16.6332	FALSE	21.3625
DG(16:1_18:1)	N	DG	NERVOUS SYSTEM	-1.07438	FALSE	21.3625
DG(16:1_18:1)	N02	DG	ANALGESICS	2.04968	FALSE	21.3625
DG(16:1_18:1)	N02BA	DG	SALICYLIC ACID AND DERIVATIVES	1.42731	FALSE	21.3625
DG(16:1_18:1)	N02BE	DG	ANILIDES	2.56965	FALSE	21.3625
DG(16:1_18:1)	N03AX	DG	OTHER ANTIEPILEPTICS	0.453159	FALSE	21.3625
DG(16:1_18:1)	N05BA	DG	BENZODIAZEPINE DERIVATIVES	-0.994079	FALSE	21.3625
DG(16:1_18:1)	N05CF	DG	BENZODIAZEPINE RELATED DRUGS	0.153561	FALSE	21.3625
DG(16:1_18:1)	N05CH	DG	MELATONIN RECEPTOR AGONISTS	-0.547205	FALSE	21.3625
DG(16:1_18:1)	N06	DG	PSYCHOANALEPTICS	1.44665	FALSE	21.3625
DG(16:1_18:1)	N06AB	DG	SELECTIVE SEROTONIN REUPTAKE INHIBITORS	-0.945653	FALSE	21.3625
DG(16:1_18:1)	N06AX	DG	OTHER ANTIDEPRESSANTS	-0.215709	FALSE	21.3625
DG(16:1_18:1)	R	DG	RESPIRATORY SYSTEM	0.60255	FALSE	21.3625
DG(16:1_18:1)	R01	DG	NASAL PREPARATIONS	0.465826	FALSE	21.3625
DG(16:1_18:1)	R01AD	DG	CORTICOSTEROIDS	1.69118	FALSE	21.3625
DG(16:1_18:1)	R03A	DG	ADRENERGICS, INHALANTS	9.05417	FALSE	21.3625
DG(16:1_18:1)	R03CC	DG	SELECTIVE BETA-2-ADRENORECEPTOR AGONISTS	0.599938	FALSE	21.3625
DG(16:1_18:1)	R03DC	DG	LEUKOTRIENE RECEPTOR ANTAGONISTS	1.85536	FALSE	21.3625
DG(16:1_18:1)	R06A	DG	ANTIHISTAMINES FOR SYSTEMIC USE	2.40312	FALSE	21.3625
DG(16:1_18:1)	R06AE	DG	PIPERAZINE DERIVATIVES	-0.675437	FALSE	21.3625
DG(16:1_18:1)	R06AX	DG	OTHER ANTIHISTAMINES FOR SYSTEMIC USE	-1.86419	FALSE	21.3625
DG(16:1_18:1)	S01	DG	OPHTHALMOLOGICALS	0.224818	FALSE	21.3625
DG(16:1_18:1)	S01ED	DG	BETA BLOCKING AGENTS	-0.927084	FALSE	21.3625
DG(16:1_18:1)	S01EE	DG	PROSTAGLANDIN ANALOGUES	0.333882	FALSE	21.3625
DG(16:1_18:1)	S01XA	DG	OTHER OPHTHALMOLOGICALS	0.0092929	FALSE	21.3625
DG(18:0_18:1)	A	DG	ALIMENTARY TRACT AND METABOLISM	1.39168	FALSE	21.3625
DG(18:0_18:1)	A02BA	DG	H2-RECEPTOR ANTAGONISTS	0.310291	FALSE	21.3625
DG(18:0_18:1)	A02BC	DG	PROTON PUMP INHIBITORS	0.986022	FALSE	21.3625
DG(18:0_18:1)	A06A	DG	DRUGS FOR CONSTIPATION	-0.345939	FALSE	21.3625
DG(18:0_18:1)	A06AA	DG	SOFTENERS, EMOLLIENTS	0.0269627	FALSE	21.3625
DG(18:0_18:1)	A06AC	DG	BULK-FORMING LAXATIVES	-0.0264806	FALSE	21.3625
DG(18:0_18:1)	A06AC01	DG	ISPAGHULA (PSYLLA SEEDS)	5.22448	FALSE	21.3625
DG(18:0_18:1)	A07	DG	ANTIDIARRHEALS, INTESTINAL ANTIINFLAMMATORY/ANTIINFECTIVE AGENTS	1.33817	FALSE	21.3625
DG(18:0_18:1)	A10	DG	DRUGS USED IN DIABETES	2.29364	FALSE	21.3625
DG(18:0_18:1)	A10BA	DG	BIGUANIDES	13.2802	FALSE	21.3625
DG(18:0_18:1)	A10BB	DG	SULFONYLUREAS	-0.244312	FALSE	21.3625
DG(18:0_18:1)	A11	DG	VITAMINS	0.102645	FALSE	21.3625
DG(18:0_18:1)	A11B	DG	MULTIVITAMINS, PLAIN	0.469028	FALSE	21.3625
DG(18:0_18:1)	A11G	DG	ASCORBIC ACID (VITAMIN C), INCL. COMBINATIONS	0.549269	FALSE	21.3625
DG(18:0_18:1)	A12	DG	MINERALS	0.0249198	FALSE	21.3625
DG(18:0_18:1)	A12BA	DG	POTASSIUM	0.890914	FALSE	21.3625
DG(18:0_18:1)	A12CB	DG	ZINC	-0.54694	FALSE	21.3625
DG(18:0_18:1)	A12CE	DG	SELENIUM	-0.103507	FALSE	21.3625
DG(18:0_18:1)	B01AA	DG	VITAMIN K ANTAGONISTS	12.9011	FALSE	21.3625
DG(18:0_18:1)	B01AC	DG	PLATELET AGGREGATION INHIBITORS EXCL. HEPARIN	0.850243	FALSE	21.3625
DG(18:0_18:1)	B03A	DG	IRON PREPARATIONS	-0.717491	FALSE	21.3625
DG(18:0_18:1)	B03BA	DG	VITAMIN B12 (CYANOCOBALAMIN AND ANALOGUES)	0.714666	FALSE	21.3625
DG(18:0_18:1)	B03BB	DG	FOLIC ACID AND DERIVATIVES	-0.250016	FALSE	21.3625
DG(18:0_18:1)	C	DG	CARDIOVASCULAR SYSTEM	1.63335	FALSE	21.3625
DG(18:0_18:1)	C01	DG	CARDIAC THERAPY	14.3281	FALSE	21.3625
DG(18:0_18:1)	C01DA	DG	ORGANIC NITRATES	-0.259798	FALSE	21.3625
DG(18:0_18:1)	C01EB	DG	OTHER CARDIAC PREPARATIONS	0.733145	FALSE	21.3625
DG(18:0_18:1)	C02	DG	ANTIHYPERTENSIVES	0.233781	FALSE	21.3625
DG(18:0_18:1)	C03	DG	DIURETICS	0.899646	FALSE	21.3625
DG(18:0_18:1)	C03AA	DG	THIAZIDES, PLAIN	10.488	FALSE	21.3625
DG(18:0_18:1)	C03CA	DG	SULFONAMIDES, PLAIN	0.513826	FALSE	21.3625
DG(18:0_18:1)	C03EA	DG	LOW-CEILING DIURETICS AND POTASSIUM-SPARING AGENTS	0.522996	FALSE	21.3625
DG(18:0_18:1)	C07A	DG	BETA BLOCKING AGENTS	0.847747	FALSE	21.3625
DG(18:0_18:1)	C07AB	DG	BETA BLOCKING AGENTS, SELECTIVE	12.2236	FALSE	21.3625
DG(18:0_18:1)	C08CA	DG	DIHYDROPYRIDINE DERIVATIVES	0.448323	FALSE	21.3625
DG(18:0_18:1)	C08D	DG	SELECTIVE CALCIUM CHANNEL BLOCKERS WITH DIRECT CARDIAC EFFECTS	0.590716	FALSE	21.3625
DG(18:0_18:1)	C09AA	DG	ACE INHIBITORS, PLAIN	3.77347	FALSE	21.3625
DG(18:0_18:1)	C09B	DG	ACE INHIBITORS, COMBINATIONS	1.18724	FALSE	21.3625
DG(18:0_18:1)	C09CA	DG	ANGIOTENSIN II RECEPTOR BLOCKERS (ARBS), PLAIN	2.37288	FALSE	21.3625
DG(18:0_18:1)	C10AA	DG	HMG COA REDUCTASE INHIBITORS	22.2608	TRUE	21.3625
DG(18:0_18:1)	C10AB	DG	FIBRATES	3.05262	FALSE	21.3625
DG(18:0_18:1)	C10AD	DG	NICOTINIC ACID AND DERIVATIVES	-0.858035	FALSE	21.3625
DG(18:0_18:1)	C10AX	DG	OTHER LIPID MODIFYING AGENTS	10.4708	FALSE	21.3625
DG(18:0_18:1)	C10AX06	DG	OMEGA-3-TRIGLYCERIDES INCL. OTHER ESTERS AND ACIDS	0.621315	FALSE	21.3625
DG(18:0_18:1)	C10BA02	DG	SIMVASTATIN AND EZETIMIBE	-1.58752	FALSE	21.3625
DG(18:0_18:1)	D	DG	DERMATOLOGICALS	2.13224	FALSE	21.3625
DG(18:0_18:1)	D07A	DG	CORTICOSTEROIDS, PLAIN	3.29398	FALSE	21.3625
DG(18:0_18:1)	G03	DG	SEX HORMONES AND MODULATORS OF THE GENITAL SYSTEM	0.746966	FALSE	21.3625
DG(18:0_18:1)	G03BA	DG	3-OXOANDROSTEN (4) DERIVATIVES	-1.68645	FALSE	21.3625
DG(18:0_18:1)	G03C	DG	ESTROGENS	-0.487886	FALSE	21.3625
DG(18:0_18:1)	G03CA	DG	NATURAL AND SEMISYNTHETIC ESTROGENS, PLAIN	-1.55539	FALSE	21.3625
DG(18:0_18:1)	G03DA	DG	PREGNEN (4) DERIVATIVES	0.757804	FALSE	21.3625
DG(18:0_18:1)	G04BD	DG	DRUGS FOR URINARY FREQUENCY AND INCONTINENCE	-0.81638	FALSE	21.3625
DG(18:0_18:1)	G04BE	DG	DRUGS USED IN ERECTILE DYSFUNCTION	-0.734972	FALSE	21.3625
DG(18:0_18:1)	G04CA	DG	ALPHA-ADRENORECEPTOR ANTAGONISTS	2.67752	FALSE	21.3625
DG(18:0_18:1)	G04CB	DG	TESTOSTERONE-5-ALPHA REDUCTASE INHIBITORS	0.754082	FALSE	21.3625
DG(18:0_18:1)	G04CX02	DG	SABALIS SERRULATAE FRUCTUS	-0.702177	FALSE	21.3625
DG(18:0_18:1)	H	DG	SYSTEMIC HORMONAL PREPARATIONS, EXCL. SEX HORMONES AND INSULINS	0.325317	FALSE	21.3625
DG(18:0_18:1)	H03AA	DG	THYROID HORMONES	-0.351516	FALSE	21.3625
DG(18:0_18:1)	J01	DG	ANTIBACTERIALS FOR SYSTEMIC USE	0.462971	FALSE	21.3625
DG(18:0_18:1)	L	DG	ANTINEOPLASTIC AND IMMUNOMODULATING AGENTS	-1.65552	FALSE	21.3625
DG(18:0_18:1)	M	DG	MUSCULO-SKELETAL SYSTEM	-0.542539	FALSE	21.3625
DG(18:0_18:1)	M01AB	DG	ACETIC ACID DERIVATIVES AND RELATED SUBSTANCES	0.245591	FALSE	21.3625
DG(18:0_18:1)	M01AC	DG	OXICAMS	-0.255255	FALSE	21.3625
DG(18:0_18:1)	M01AE	DG	PROPIONIC ACID DERIVATIVES	-0.00249213	FALSE	21.3625
DG(18:0_18:1)	M01AE01	DG	IBUPROFEN	-1.17125	FALSE	21.3625
DG(18:0_18:1)	M01AH	DG	COXIBS	0.828453	FALSE	21.3625
DG(18:0_18:1)	M01AX	DG	OTHER ANTIINFLAMMATORY AND ANTIRHEUMATIC AGENTS, NON-STEROIDS	3.03798	FALSE	21.3625
DG(18:0_18:1)	M04A	DG	ANTIGOUT PREPARATIONS	7.57327	FALSE	21.3625
DG(18:0_18:1)	M05BA	DG	BISPHOSPHONATES	7.42409	FALSE	21.3625
DG(18:0_18:1)	N	DG	NERVOUS SYSTEM	0.640587	FALSE	21.3625
DG(18:0_18:1)	N02	DG	ANALGESICS	0.575011	FALSE	21.3625
DG(18:0_18:1)	N02BA	DG	SALICYLIC ACID AND DERIVATIVES	0.391193	FALSE	21.3625
DG(18:0_18:1)	N02BE	DG	ANILIDES	2.54156	FALSE	21.3625
DG(18:0_18:1)	N03AX	DG	OTHER ANTIEPILEPTICS	-0.31074	FALSE	21.3625
DG(18:0_18:1)	N05BA	DG	BENZODIAZEPINE DERIVATIVES	-0.594961	FALSE	21.3625
DG(18:0_18:1)	N05CF	DG	BENZODIAZEPINE RELATED DRUGS	-0.839737	FALSE	21.3625
DG(18:0_18:1)	N05CH	DG	MELATONIN RECEPTOR AGONISTS	0.83327	FALSE	21.3625
DG(18:0_18:1)	N06	DG	PSYCHOANALEPTICS	0.0885165	FALSE	21.3625
DG(18:0_18:1)	N06AB	DG	SELECTIVE SEROTONIN REUPTAKE INHIBITORS	0.161294	FALSE	21.3625
DG(18:0_18:1)	N06AX	DG	OTHER ANTIDEPRESSANTS	0.0712238	FALSE	21.3625
DG(18:0_18:1)	R	DG	RESPIRATORY SYSTEM	0.838664	FALSE	21.3625
DG(18:0_18:1)	R01	DG	NASAL PREPARATIONS	-0.54413	FALSE	21.3625
DG(18:0_18:1)	R01AD	DG	CORTICOSTEROIDS	1.39204	FALSE	21.3625
DG(18:0_18:1)	R03A	DG	ADRENERGICS, INHALANTS	1.01088	FALSE	21.3625
DG(18:0_18:1)	R03CC	DG	SELECTIVE BETA-2-ADRENORECEPTOR AGONISTS	-0.371123	FALSE	21.3625
DG(18:0_18:1)	R03DC	DG	LEUKOTRIENE RECEPTOR ANTAGONISTS	0.80589	FALSE	21.3625
DG(18:0_18:1)	R06A	DG	ANTIHISTAMINES FOR SYSTEMIC USE	2.28746	FALSE	21.3625
DG(18:0_18:1)	R06AE	DG	PIPERAZINE DERIVATIVES	-0.529034	FALSE	21.3625
DG(18:0_18:1)	R06AX	DG	OTHER ANTIHISTAMINES FOR SYSTEMIC USE	-0.681226	FALSE	21.3625
DG(18:0_18:1)	S01	DG	OPHTHALMOLOGICALS	1.01398	FALSE	21.3625
DG(18:0_18:1)	S01ED	DG	BETA BLOCKING AGENTS	-0.826139	FALSE	21.3625
DG(18:0_18:1)	S01EE	DG	PROSTAGLANDIN ANALOGUES	0.124362	FALSE	21.3625
DG(18:0_18:1)	S01XA	DG	OTHER OPHTHALMOLOGICALS	-0.443804	FALSE	21.3625
DG(18:0_18:2)	A	DG	ALIMENTARY TRACT AND METABOLISM	1.19248	FALSE	21.3625
DG(18:0_18:2)	A02BA	DG	H2-RECEPTOR ANTAGONISTS	-0.233789	FALSE	21.3625
DG(18:0_18:2)	A02BC	DG	PROTON PUMP INHIBITORS	0.144321	FALSE	21.3625
DG(18:0_18:2)	A06A	DG	DRUGS FOR CONSTIPATION	-0.163624	FALSE	21.3625
DG(18:0_18:2)	A06AA	DG	SOFTENERS, EMOLLIENTS	0.139152	FALSE	21.3625
DG(18:0_18:2)	A06AC	DG	BULK-FORMING LAXATIVES	-0.142695	FALSE	21.3625
DG(18:0_18:2)	A06AC01	DG	ISPAGHULA (PSYLLA SEEDS)	8.56683	FALSE	21.3625
DG(18:0_18:2)	A07	DG	ANTIDIARRHEALS, INTESTINAL ANTIINFLAMMATORY/ANTIINFECTIVE AGENTS	0.410635	FALSE	21.3625
DG(18:0_18:2)	A10	DG	DRUGS USED IN DIABETES	6.64626	FALSE	21.3625
DG(18:0_18:2)	A10BA	DG	BIGUANIDES	13.9118	FALSE	21.3625
DG(18:0_18:2)	A10BB	DG	SULFONYLUREAS	0.193698	FALSE	21.3625
DG(18:0_18:2)	A11	DG	VITAMINS	-0.351684	FALSE	21.3625
DG(18:0_18:2)	A11B	DG	MULTIVITAMINS, PLAIN	0.338312	FALSE	21.3625
DG(18:0_18:2)	A11G	DG	ASCORBIC ACID (VITAMIN C), INCL. COMBINATIONS	0.220846	FALSE	21.3625
DG(18:0_18:2)	A12	DG	MINERALS	-0.24185	FALSE	21.3625
DG(18:0_18:2)	A12BA	DG	POTASSIUM	0.366661	FALSE	21.3625
DG(18:0_18:2)	A12CB	DG	ZINC	-0.387925	FALSE	21.3625
DG(18:0_18:2)	A12CE	DG	SELENIUM	1.31438	FALSE	21.3625
DG(18:0_18:2)	B01AA	DG	VITAMIN K ANTAGONISTS	2.78236	FALSE	21.3625
DG(18:0_18:2)	B01AC	DG	PLATELET AGGREGATION INHIBITORS EXCL. HEPARIN	0.796989	FALSE	21.3625
DG(18:0_18:2)	B03A	DG	IRON PREPARATIONS	-2.20251	FALSE	21.3625
DG(18:0_18:2)	B03BA	DG	VITAMIN B12 (CYANOCOBALAMIN AND ANALOGUES)	-0.191419	FALSE	21.3625
DG(18:0_18:2)	B03BB	DG	FOLIC ACID AND DERIVATIVES	0.238224	FALSE	21.3625
DG(18:0_18:2)	C	DG	CARDIOVASCULAR SYSTEM	6.41772	FALSE	21.3625
DG(18:0_18:2)	C01	DG	CARDIAC THERAPY	15.2129	FALSE	21.3625
DG(18:0_18:2)	C01DA	DG	ORGANIC NITRATES	-0.54412	FALSE	21.3625
DG(18:0_18:2)	C01EB	DG	OTHER CARDIAC PREPARATIONS	0.932947	FALSE	21.3625
DG(18:0_18:2)	C02	DG	ANTIHYPERTENSIVES	1.24297	FALSE	21.3625
DG(18:0_18:2)	C03	DG	DIURETICS	1.13069	FALSE	21.3625
DG(18:0_18:2)	C03AA	DG	THIAZIDES, PLAIN	8.28728	FALSE	21.3625
DG(18:0_18:2)	C03CA	DG	SULFONAMIDES, PLAIN	0.897503	FALSE	21.3625
DG(18:0_18:2)	C03EA	DG	LOW-CEILING DIURETICS AND POTASSIUM-SPARING AGENTS	0.826487	FALSE	21.3625
DG(18:0_18:2)	C07A	DG	BETA BLOCKING AGENTS	0.120453	FALSE	21.3625
DG(18:0_18:2)	C07AB	DG	BETA BLOCKING AGENTS, SELECTIVE	11.9017	FALSE	21.3625
DG(18:0_18:2)	C08CA	DG	DIHYDROPYRIDINE DERIVATIVES	-0.490553	FALSE	21.3625
DG(18:0_18:2)	C08D	DG	SELECTIVE CALCIUM CHANNEL BLOCKERS WITH DIRECT CARDIAC EFFECTS	-0.181748	FALSE	21.3625
DG(18:0_18:2)	C09AA	DG	ACE INHIBITORS, PLAIN	5.87538	FALSE	21.3625
DG(18:0_18:2)	C09B	DG	ACE INHIBITORS, COMBINATIONS	0.724122	FALSE	21.3625
DG(18:0_18:2)	C09CA	DG	ANGIOTENSIN II RECEPTOR BLOCKERS (ARBS), PLAIN	2.32452	FALSE	21.3625
DG(18:0_18:2)	C10AA	DG	HMG COA REDUCTASE INHIBITORS	9.86592	FALSE	21.3625
DG(18:0_18:2)	C10AB	DG	FIBRATES	0.314644	FALSE	21.3625
DG(18:0_18:2)	C10AD	DG	NICOTINIC ACID AND DERIVATIVES	-0.946486	FALSE	21.3625
DG(18:0_18:2)	C10AX	DG	OTHER LIPID MODIFYING AGENTS	12.4329	FALSE	21.3625
DG(18:0_18:2)	C10AX06	DG	OMEGA-3-TRIGLYCERIDES INCL. OTHER ESTERS AND ACIDS	0.365796	FALSE	21.3625
DG(18:0_18:2)	C10BA02	DG	SIMVASTATIN AND EZETIMIBE	-1.82501	FALSE	21.3625
DG(18:0_18:2)	D	DG	DERMATOLOGICALS	1.18172	FALSE	21.3625
DG(18:0_18:2)	D07A	DG	CORTICOSTEROIDS, PLAIN	5.74539	FALSE	21.3625
DG(18:0_18:2)	G03	DG	SEX HORMONES AND MODULATORS OF THE GENITAL SYSTEM	-0.315111	FALSE	21.3625
DG(18:0_18:2)	G03BA	DG	3-OXOANDROSTEN (4) DERIVATIVES	-0.899956	FALSE	21.3625
DG(18:0_18:2)	G03C	DG	ESTROGENS	-0.52266	FALSE	21.3625
DG(18:0_18:2)	G03CA	DG	NATURAL AND SEMISYNTHETIC ESTROGENS, PLAIN	-1.46843	FALSE	21.3625
DG(18:0_18:2)	G03DA	DG	PREGNEN (4) DERIVATIVES	-0.493935	FALSE	21.3625
DG(18:0_18:2)	G04BD	DG	DRUGS FOR URINARY FREQUENCY AND INCONTINENCE	0.216639	FALSE	21.3625
DG(18:0_18:2)	G04BE	DG	DRUGS USED IN ERECTILE DYSFUNCTION	-0.423764	FALSE	21.3625
DG(18:0_18:2)	G04CA	DG	ALPHA-ADRENORECEPTOR ANTAGONISTS	2.59652	FALSE	21.3625
DG(18:0_18:2)	G04CB	DG	TESTOSTERONE-5-ALPHA REDUCTASE INHIBITORS	0.0995249	FALSE	21.3625
DG(18:0_18:2)	G04CX02	DG	SABALIS SERRULATAE FRUCTUS	-1.31863	FALSE	21.3625
DG(18:0_18:2)	H	DG	SYSTEMIC HORMONAL PREPARATIONS, EXCL. SEX HORMONES AND INSULINS	-0.0561711	FALSE	21.3625
DG(18:0_18:2)	H03AA	DG	THYROID HORMONES	-0.828258	FALSE	21.3625
DG(18:0_18:2)	J01	DG	ANTIBACTERIALS FOR SYSTEMIC USE	1.07061	FALSE	21.3625
DG(18:0_18:2)	L	DG	ANTINEOPLASTIC AND IMMUNOMODULATING AGENTS	-0.776627	FALSE	21.3625
DG(18:0_18:2)	M	DG	MUSCULO-SKELETAL SYSTEM	-0.180879	FALSE	21.3625
DG(18:0_18:2)	M01AB	DG	ACETIC ACID DERIVATIVES AND RELATED SUBSTANCES	-1.23339	FALSE	21.3625
DG(18:0_18:2)	M01AC	DG	OXICAMS	-0.652365	FALSE	21.3625
DG(18:0_18:2)	M01AE	DG	PROPIONIC ACID DERIVATIVES	0.582699	FALSE	21.3625
DG(18:0_18:2)	M01AE01	DG	IBUPROFEN	-0.287741	FALSE	21.3625
DG(18:0_18:2)	M01AH	DG	COXIBS	0.384737	FALSE	21.3625
DG(18:0_18:2)	M01AX	DG	OTHER ANTIINFLAMMATORY AND ANTIRHEUMATIC AGENTS, NON-STEROIDS	1.79328	FALSE	21.3625
DG(18:0_18:2)	M04A	DG	ANTIGOUT PREPARATIONS	5.81533	FALSE	21.3625
DG(18:0_18:2)	M05BA	DG	BISPHOSPHONATES	8.24319	FALSE	21.3625
DG(18:0_18:2)	N	DG	NERVOUS SYSTEM	0.88221	FALSE	21.3625
DG(18:0_18:2)	N02	DG	ANALGESICS	-0.822508	FALSE	21.3625
DG(18:0_18:2)	N02BA	DG	SALICYLIC ACID AND DERIVATIVES	0.915738	FALSE	21.3625
DG(18:0_18:2)	N02BE	DG	ANILIDES	5.07738	FALSE	21.3625
DG(18:0_18:2)	N03AX	DG	OTHER ANTIEPILEPTICS	-0.697531	FALSE	21.3625
DG(18:0_18:2)	N05BA	DG	BENZODIAZEPINE DERIVATIVES	-0.0396443	FALSE	21.3625
DG(18:0_18:2)	N05CF	DG	BENZODIAZEPINE RELATED DRUGS	-0.625196	FALSE	21.3625
DG(18:0_18:2)	N05CH	DG	MELATONIN RECEPTOR AGONISTS	0.222883	FALSE	21.3625
DG(18:0_18:2)	N06	DG	PSYCHOANALEPTICS	0.761819	FALSE	21.3625
DG(18:0_18:2)	N06AB	DG	SELECTIVE SEROTONIN REUPTAKE INHIBITORS	0.0103524	FALSE	21.3625
DG(18:0_18:2)	N06AX	DG	OTHER ANTIDEPRESSANTS	0.0502308	FALSE	21.3625
DG(18:0_18:2)	R	DG	RESPIRATORY SYSTEM	1.13609	FALSE	21.3625
DG(18:0_18:2)	R01	DG	NASAL PREPARATIONS	-0.710375	FALSE	21.3625
DG(18:0_18:2)	R01AD	DG	CORTICOSTEROIDS	0.675042	FALSE	21.3625
DG(18:0_18:2)	R03A	DG	ADRENERGICS, INHALANTS	0.470647	FALSE	21.3625
DG(18:0_18:2)	R03CC	DG	SELECTIVE BETA-2-ADRENORECEPTOR AGONISTS	0.253686	FALSE	21.3625
DG(18:0_18:2)	R03DC	DG	LEUKOTRIENE RECEPTOR ANTAGONISTS	0.212557	FALSE	21.3625
DG(18:0_18:2)	R06A	DG	ANTIHISTAMINES FOR SYSTEMIC USE	0.00335505	FALSE	21.3625
DG(18:0_18:2)	R06AE	DG	PIPERAZINE DERIVATIVES	-0.255262	FALSE	21.3625
DG(18:0_18:2)	R06AX	DG	OTHER ANTIHISTAMINES FOR SYSTEMIC USE	-0.45502	FALSE	21.3625
DG(18:0_18:2)	S01	DG	OPHTHALMOLOGICALS	1.87617	FALSE	21.3625
DG(18:0_18:2)	S01ED	DG	BETA BLOCKING AGENTS	0.165634	FALSE	21.3625
DG(18:0_18:2)	S01EE	DG	PROSTAGLANDIN ANALOGUES	0.231248	FALSE	21.3625
DG(18:0_18:2)	S01XA	DG	OTHER OPHTHALMOLOGICALS	0.456172	FALSE	21.3625
DG(18:0_20:4)	A	DG	ALIMENTARY TRACT AND METABOLISM	2.13388	FALSE	21.3625
DG(18:0_20:4)	A02BA	DG	H2-RECEPTOR ANTAGONISTS	-0.285223	FALSE	21.3625
DG(18:0_20:4)	A02BC	DG	PROTON PUMP INHIBITORS	-1.01601	FALSE	21.3625
DG(18:0_20:4)	A06A	DG	DRUGS FOR CONSTIPATION	-0.589385	FALSE	21.3625
DG(18:0_20:4)	A06AA	DG	SOFTENERS, EMOLLIENTS	-0.354723	FALSE	21.3625
DG(18:0_20:4)	A06AC	DG	BULK-FORMING LAXATIVES	0.592613	FALSE	21.3625
DG(18:0_20:4)	A06AC01	DG	ISPAGHULA (PSYLLA SEEDS)	2.66864	FALSE	21.3625
DG(18:0_20:4)	A07	DG	ANTIDIARRHEALS, INTESTINAL ANTIINFLAMMATORY/ANTIINFECTIVE AGENTS	0.994349	FALSE	21.3625
DG(18:0_20:4)	A10	DG	DRUGS USED IN DIABETES	0.557674	FALSE	21.3625
DG(18:0_20:4)	A10BA	DG	BIGUANIDES	23.047	TRUE	21.3625
DG(18:0_20:4)	A10BB	DG	SULFONYLUREAS	-0.342491	FALSE	21.3625
DG(18:0_20:4)	A11	DG	VITAMINS	0.626574	FALSE	21.3625
DG(18:0_20:4)	A11B	DG	MULTIVITAMINS, PLAIN	-0.306889	FALSE	21.3625
DG(18:0_20:4)	A11G	DG	ASCORBIC ACID (VITAMIN C), INCL. COMBINATIONS	0.119572	FALSE	21.3625
DG(18:0_20:4)	A12	DG	MINERALS	0.163906	FALSE	21.3625
DG(18:0_20:4)	A12BA	DG	POTASSIUM	0.384168	FALSE	21.3625
DG(18:0_20:4)	A12CB	DG	ZINC	0.245009	FALSE	21.3625
DG(18:0_20:4)	A12CE	DG	SELENIUM	0.634646	FALSE	21.3625
DG(18:0_20:4)	B01AA	DG	VITAMIN K ANTAGONISTS	1.80643	FALSE	21.3625
DG(18:0_20:4)	B01AC	DG	PLATELET AGGREGATION INHIBITORS EXCL. HEPARIN	0.201633	FALSE	21.3625
DG(18:0_20:4)	B03A	DG	IRON PREPARATIONS	0.61697	FALSE	21.3625
DG(18:0_20:4)	B03BA	DG	VITAMIN B12 (CYANOCOBALAMIN AND ANALOGUES)	-0.324584	FALSE	21.3625
DG(18:0_20:4)	B03BB	DG	FOLIC ACID AND DERIVATIVES	1.04271	FALSE	21.3625
DG(18:0_20:4)	C	DG	CARDIOVASCULAR SYSTEM	8.42779	FALSE	21.3625
DG(18:0_20:4)	C01	DG	CARDIAC THERAPY	15.6518	FALSE	21.3625
DG(18:0_20:4)	C01DA	DG	ORGANIC NITRATES	-0.304515	FALSE	21.3625
DG(18:0_20:4)	C01EB	DG	OTHER CARDIAC PREPARATIONS	0.9543	FALSE	21.3625
DG(18:0_20:4)	C02	DG	ANTIHYPERTENSIVES	-0.437277	FALSE	21.3625
DG(18:0_20:4)	C03	DG	DIURETICS	0.776049	FALSE	21.3625
DG(18:0_20:4)	C03AA	DG	THIAZIDES, PLAIN	1.98788	FALSE	21.3625
DG(18:0_20:4)	C03CA	DG	SULFONAMIDES, PLAIN	2.35666	FALSE	21.3625
DG(18:0_20:4)	C03EA	DG	LOW-CEILING DIURETICS AND POTASSIUM-SPARING AGENTS	0.531598	FALSE	21.3625
DG(18:0_20:4)	C07A	DG	BETA BLOCKING AGENTS	0.288637	FALSE	21.3625
DG(18:0_20:4)	C07AB	DG	BETA BLOCKING AGENTS, SELECTIVE	1.68378	FALSE	21.3625
DG(18:0_20:4)	C08CA	DG	DIHYDROPYRIDINE DERIVATIVES	-1.25897	FALSE	21.3625
DG(18:0_20:4)	C08D	DG	SELECTIVE CALCIUM CHANNEL BLOCKERS WITH DIRECT CARDIAC EFFECTS	0.0528589	FALSE	21.3625
DG(18:0_20:4)	C09AA	DG	ACE INHIBITORS, PLAIN	0.972507	FALSE	21.3625
DG(18:0_20:4)	C09B	DG	ACE INHIBITORS, COMBINATIONS	0.845389	FALSE	21.3625
DG(18:0_20:4)	C09CA	DG	ANGIOTENSIN II RECEPTOR BLOCKERS (ARBS), PLAIN	0.779282	FALSE	21.3625
DG(18:0_20:4)	C10AA	DG	HMG COA REDUCTASE INHIBITORS	38.3199	TRUE	21.3625
DG(18:0_20:4)	C10AB	DG	FIBRATES	0.510982	FALSE	21.3625
DG(18:0_20:4)	C10AD	DG	NICOTINIC ACID AND DERIVATIVES	-2.17254	FALSE	21.3625
DG(18:0_20:4)	C10AX	DG	OTHER LIPID MODIFYING AGENTS	1.31871	FALSE	21.3625
DG(18:0_20:4)	C10AX06	DG	OMEGA-3-TRIGLYCERIDES INCL. OTHER ESTERS AND ACIDS	1.37677	FALSE	21.3625
DG(18:0_20:4)	C10BA02	DG	SIMVASTATIN AND EZETIMIBE	0.132819	FALSE	21.3625
DG(18:0_20:4)	D	DG	DERMATOLOGICALS	1.30242	FALSE	21.3625
DG(18:0_20:4)	D07A	DG	CORTICOSTEROIDS, PLAIN	0.39306	FALSE	21.3625
DG(18:0_20:4)	G03	DG	SEX HORMONES AND MODULATORS OF THE GENITAL SYSTEM	0.560859	FALSE	21.3625
DG(18:0_20:4)	G03BA	DG	3-OXOANDROSTEN (4) DERIVATIVES	-1.32466	FALSE	21.3625
DG(18:0_20:4)	G03C	DG	ESTROGENS	1.73751	FALSE	21.3625
DG(18:0_20:4)	G03CA	DG	NATURAL AND SEMISYNTHETIC ESTROGENS, PLAIN	-0.019925	FALSE	21.3625
DG(18:0_20:4)	G03DA	DG	PREGNEN (4) DERIVATIVES	-0.472216	FALSE	21.3625
DG(18:0_20:4)	G04BD	DG	DRUGS FOR URINARY FREQUENCY AND INCONTINENCE	1.14672	FALSE	21.3625
DG(18:0_20:4)	G04BE	DG	DRUGS USED IN ERECTILE DYSFUNCTION	-0.689464	FALSE	21.3625
DG(18:0_20:4)	G04CA	DG	ALPHA-ADRENORECEPTOR ANTAGONISTS	19.5986	FALSE	21.3625
DG(18:0_20:4)	G04CB	DG	TESTOSTERONE-5-ALPHA REDUCTASE INHIBITORS	-0.15718	FALSE	21.3625
DG(18:0_20:4)	G04CX02	DG	SABALIS SERRULATAE FRUCTUS	-2.77657	FALSE	21.3625
DG(18:0_20:4)	H	DG	SYSTEMIC HORMONAL PREPARATIONS, EXCL. SEX HORMONES AND INSULINS	-0.814718	FALSE	21.3625
DG(18:0_20:4)	H03AA	DG	THYROID HORMONES	-1.65773	FALSE	21.3625
DG(18:0_20:4)	J01	DG	ANTIBACTERIALS FOR SYSTEMIC USE	-0.759646	FALSE	21.3625
DG(18:0_20:4)	L	DG	ANTINEOPLASTIC AND IMMUNOMODULATING AGENTS	-0.803587	FALSE	21.3625
DG(18:0_20:4)	M	DG	MUSCULO-SKELETAL SYSTEM	-1.79841	FALSE	21.3625
DG(18:0_20:4)	M01AB	DG	ACETIC ACID DERIVATIVES AND RELATED SUBSTANCES	-0.740731	FALSE	21.3625
DG(18:0_20:4)	M01AC	DG	OXICAMS	-0.500015	FALSE	21.3625
DG(18:0_20:4)	M01AE	DG	PROPIONIC ACID DERIVATIVES	8.62646	FALSE	21.3625
DG(18:0_20:4)	M01AE01	DG	IBUPROFEN	-0.652548	FALSE	21.3625
DG(18:0_20:4)	M01AH	DG	COXIBS	-0.128546	FALSE	21.3625
DG(18:0_20:4)	M01AX	DG	OTHER ANTIINFLAMMATORY AND ANTIRHEUMATIC AGENTS, NON-STEROIDS	2.74971	FALSE	21.3625
DG(18:0_20:4)	M04A	DG	ANTIGOUT PREPARATIONS	0.956809	FALSE	21.3625
DG(18:0_20:4)	M05BA	DG	BISPHOSPHONATES	13.3277	FALSE	21.3625
DG(18:0_20:4)	N	DG	NERVOUS SYSTEM	-0.613276	FALSE	21.3625
DG(18:0_20:4)	N02	DG	ANALGESICS	0.423561	FALSE	21.3625
DG(18:0_20:4)	N02BA	DG	SALICYLIC ACID AND DERIVATIVES	0.700111	FALSE	21.3625
DG(18:0_20:4)	N02BE	DG	ANILIDES	1.15311	FALSE	21.3625
DG(18:0_20:4)	N03AX	DG	OTHER ANTIEPILEPTICS	-1.21928	FALSE	21.3625
DG(18:0_20:4)	N05BA	DG	BENZODIAZEPINE DERIVATIVES	0.171017	FALSE	21.3625
DG(18:0_20:4)	N05CF	DG	BENZODIAZEPINE RELATED DRUGS	-0.315862	FALSE	21.3625
DG(18:0_20:4)	N05CH	DG	MELATONIN RECEPTOR AGONISTS	0.129443	FALSE	21.3625
DG(18:0_20:4)	N06	DG	PSYCHOANALEPTICS	-0.126158	FALSE	21.3625
DG(18:0_20:4)	N06AB	DG	SELECTIVE SEROTONIN REUPTAKE INHIBITORS	-0.327234	FALSE	21.3625
DG(18:0_20:4)	N06AX	DG	OTHER ANTIDEPRESSANTS	-0.447495	FALSE	21.3625
DG(18:0_20:4)	R	DG	RESPIRATORY SYSTEM	1.12356	FALSE	21.3625
DG(18:0_20:4)	R01	DG	NASAL PREPARATIONS	-0.496204	FALSE	21.3625
DG(18:0_20:4)	R01AD	DG	CORTICOSTEROIDS	0.964867	FALSE	21.3625
DG(18:0_20:4)	R03A	DG	ADRENERGICS, INHALANTS	0.405323	FALSE	21.3625
DG(18:0_20:4)	R03CC	DG	SELECTIVE BETA-2-ADRENORECEPTOR AGONISTS	-0.135851	FALSE	21.3625
DG(18:0_20:4)	R03DC	DG	LEUKOTRIENE RECEPTOR ANTAGONISTS	-0.372041	FALSE	21.3625
DG(18:0_20:4)	R06A	DG	ANTIHISTAMINES FOR SYSTEMIC USE	-0.0870883	FALSE	21.3625
DG(18:0_20:4)	R06AE	DG	PIPERAZINE DERIVATIVES	0.261938	FALSE	21.3625
DG(18:0_20:4)	R06AX	DG	OTHER ANTIHISTAMINES FOR SYSTEMIC USE	-0.0833398	FALSE	21.3625
DG(18:0_20:4)	S01	DG	OPHTHALMOLOGICALS	3.96557	FALSE	21.3625
DG(18:0_20:4)	S01ED	DG	BETA BLOCKING AGENTS	-0.447958	FALSE	21.3625
DG(18:0_20:4)	S01EE	DG	PROSTAGLANDIN ANALOGUES	7.15159	FALSE	21.3625
DG(18:0_20:4)	S01XA	DG	OTHER OPHTHALMOLOGICALS	1.66539	FALSE	21.3625
DG(18:1_18:1)	A	DG	ALIMENTARY TRACT AND METABOLISM	0.815157	FALSE	21.3625
DG(18:1_18:1)	A02BA	DG	H2-RECEPTOR ANTAGONISTS	-0.294545	FALSE	21.3625
DG(18:1_18:1)	A02BC	DG	PROTON PUMP INHIBITORS	0.440753	FALSE	21.3625
DG(18:1_18:1)	A06A	DG	DRUGS FOR CONSTIPATION	-0.327064	FALSE	21.3625
DG(18:1_18:1)	A06AA	DG	SOFTENERS, EMOLLIENTS	-0.178212	FALSE	21.3625
DG(18:1_18:1)	A06AC	DG	BULK-FORMING LAXATIVES	0.906223	FALSE	21.3625
DG(18:1_18:1)	A06AC01	DG	ISPAGHULA (PSYLLA SEEDS)	2.17157	FALSE	21.3625
DG(18:1_18:1)	A07	DG	ANTIDIARRHEALS, INTESTINAL ANTIINFLAMMATORY/ANTIINFECTIVE AGENTS	1.35234	FALSE	21.3625
DG(18:1_18:1)	A10	DG	DRUGS USED IN DIABETES	1.54077	FALSE	21.3625
DG(18:1_18:1)	A10BA	DG	BIGUANIDES	10.6109	FALSE	21.3625
DG(18:1_18:1)	A10BB	DG	SULFONYLUREAS	0.496085	FALSE	21.3625
DG(18:1_18:1)	A11	DG	VITAMINS	-0.475699	FALSE	21.3625
DG(18:1_18:1)	A11B	DG	MULTIVITAMINS, PLAIN	0.102379	FALSE	21.3625
DG(18:1_18:1)	A11G	DG	ASCORBIC ACID (VITAMIN C), INCL. COMBINATIONS	0.651769	FALSE	21.3625
DG(18:1_18:1)	A12	DG	MINERALS	1.16665	FALSE	21.3625
DG(18:1_18:1)	A12BA	DG	POTASSIUM	-0.566043	FALSE	21.3625
DG(18:1_18:1)	A12CB	DG	ZINC	-0.638827	FALSE	21.3625
DG(18:1_18:1)	A12CE	DG	SELENIUM	-0.0736097	FALSE	21.3625
DG(18:1_18:1)	B01AA	DG	VITAMIN K ANTAGONISTS	10.756	FALSE	21.3625
DG(18:1_18:1)	B01AC	DG	PLATELET AGGREGATION INHIBITORS EXCL. HEPARIN	0.778558	FALSE	21.3625
DG(18:1_18:1)	B03A	DG	IRON PREPARATIONS	-0.861456	FALSE	21.3625
DG(18:1_18:1)	B03BA	DG	VITAMIN B12 (CYANOCOBALAMIN AND ANALOGUES)	0.375848	FALSE	21.3625
DG(18:1_18:1)	B03BB	DG	FOLIC ACID AND DERIVATIVES	0.437044	FALSE	21.3625
DG(18:1_18:1)	C	DG	CARDIOVASCULAR SYSTEM	-0.36178	FALSE	21.3625
DG(18:1_18:1)	C01	DG	CARDIAC THERAPY	11.3786	FALSE	21.3625
DG(18:1_18:1)	C01DA	DG	ORGANIC NITRATES	-0.109487	FALSE	21.3625
DG(18:1_18:1)	C01EB	DG	OTHER CARDIAC PREPARATIONS	1.35185	FALSE	21.3625
DG(18:1_18:1)	C02	DG	ANTIHYPERTENSIVES	-0.27674	FALSE	21.3625
DG(18:1_18:1)	C03	DG	DIURETICS	0.22799	FALSE	21.3625
DG(18:1_18:1)	C03AA	DG	THIAZIDES, PLAIN	12.9185	FALSE	21.3625
DG(18:1_18:1)	C03CA	DG	SULFONAMIDES, PLAIN	-0.0557012	FALSE	21.3625
DG(18:1_18:1)	C03EA	DG	LOW-CEILING DIURETICS AND POTASSIUM-SPARING AGENTS	1.40804	FALSE	21.3625
DG(18:1_18:1)	C07A	DG	BETA BLOCKING AGENTS	-0.16079	FALSE	21.3625
DG(18:1_18:1)	C07AB	DG	BETA BLOCKING AGENTS, SELECTIVE	13.5943	FALSE	21.3625
DG(18:1_18:1)	C08CA	DG	DIHYDROPYRIDINE DERIVATIVES	-0.223624	FALSE	21.3625
DG(18:1_18:1)	C08D	DG	SELECTIVE CALCIUM CHANNEL BLOCKERS WITH DIRECT CARDIAC EFFECTS	0.117645	FALSE	21.3625
DG(18:1_18:1)	C09AA	DG	ACE INHIBITORS, PLAIN	2.05125	FALSE	21.3625
DG(18:1_18:1)	C09B	DG	ACE INHIBITORS, COMBINATIONS	1.14951	FALSE	21.3625
DG(18:1_18:1)	C09CA	DG	ANGIOTENSIN II RECEPTOR BLOCKERS (ARBS), PLAIN	2.19677	FALSE	21.3625
DG(18:1_18:1)	C10AA	DG	HMG COA REDUCTASE INHIBITORS	24.0013	TRUE	21.3625
DG(18:1_18:1)	C10AB	DG	FIBRATES	1.8409	FALSE	21.3625
DG(18:1_18:1)	C10AD	DG	NICOTINIC ACID AND DERIVATIVES	-0.206261	FALSE	21.3625
DG(18:1_18:1)	C10AX	DG	OTHER LIPID MODIFYING AGENTS	9.72177	FALSE	21.3625
DG(18:1_18:1)	C10AX06	DG	OMEGA-3-TRIGLYCERIDES INCL. OTHER ESTERS AND ACIDS	0.418345	FALSE	21.3625
DG(18:1_18:1)	C10BA02	DG	SIMVASTATIN AND EZETIMIBE	-1.11083	FALSE	21.3625
DG(18:1_18:1)	D	DG	DERMATOLOGICALS	0.950905	FALSE	21.3625
DG(18:1_18:1)	D07A	DG	CORTICOSTEROIDS, PLAIN	1.45374	FALSE	21.3625
DG(18:1_18:1)	G03	DG	SEX HORMONES AND MODULATORS OF THE GENITAL SYSTEM	0.0156032	FALSE	21.3625
DG(18:1_18:1)	G03BA	DG	3-OXOANDROSTEN (4) DERIVATIVES	-1.32877	FALSE	21.3625
DG(18:1_18:1)	G03C	DG	ESTROGENS	-0.467931	FALSE	21.3625
DG(18:1_18:1)	G03CA	DG	NATURAL AND SEMISYNTHETIC ESTROGENS, PLAIN	-2.1619	FALSE	21.3625
DG(18:1_18:1)	G03DA	DG	PREGNEN (4) DERIVATIVES	0.759541	FALSE	21.3625
DG(18:1_18:1)	G04BD	DG	DRUGS FOR URINARY FREQUENCY AND INCONTINENCE	1.05541	FALSE	21.3625
DG(18:1_18:1)	G04BE	DG	DRUGS USED IN ERECTILE DYSFUNCTION	-0.906147	FALSE	21.3625
DG(18:1_18:1)	G04CA	DG	ALPHA-ADRENORECEPTOR ANTAGONISTS	2.18743	FALSE	21.3625
DG(18:1_18:1)	G04CB	DG	TESTOSTERONE-5-ALPHA REDUCTASE INHIBITORS	0.803709	FALSE	21.3625
DG(18:1_18:1)	G04CX02	DG	SABALIS SERRULATAE FRUCTUS	-0.196893	FALSE	21.3625
DG(18:1_18:1)	H	DG	SYSTEMIC HORMONAL PREPARATIONS, EXCL. SEX HORMONES AND INSULINS	1.49579	FALSE	21.3625
DG(18:1_18:1)	H03AA	DG	THYROID HORMONES	-0.572308	FALSE	21.3625
DG(18:1_18:1)	J01	DG	ANTIBACTERIALS FOR SYSTEMIC USE	-0.0221672	FALSE	21.3625
DG(18:1_18:1)	L	DG	ANTINEOPLASTIC AND IMMUNOMODULATING AGENTS	-1.68374	FALSE	21.3625
DG(18:1_18:1)	M	DG	MUSCULO-SKELETAL SYSTEM	-0.0943448	FALSE	21.3625
DG(18:1_18:1)	M01AB	DG	ACETIC ACID DERIVATIVES AND RELATED SUBSTANCES	1.5004	FALSE	21.3625
DG(18:1_18:1)	M01AC	DG	OXICAMS	-0.666466	FALSE	21.3625
DG(18:1_18:1)	M01AE	DG	PROPIONIC ACID DERIVATIVES	-0.246757	FALSE	21.3625
DG(18:1_18:1)	M01AE01	DG	IBUPROFEN	-0.114578	FALSE	21.3625
DG(18:1_18:1)	M01AH	DG	COXIBS	2.88734	FALSE	21.3625
DG(18:1_18:1)	M01AX	DG	OTHER ANTIINFLAMMATORY AND ANTIRHEUMATIC AGENTS, NON-STEROIDS	1.38163	FALSE	21.3625
DG(18:1_18:1)	M04A	DG	ANTIGOUT PREPARATIONS	1.52222	FALSE	21.3625
DG(18:1_18:1)	M05BA	DG	BISPHOSPHONATES	8.1544	FALSE	21.3625
DG(18:1_18:1)	N	DG	NERVOUS SYSTEM	-0.820066	FALSE	21.3625
DG(18:1_18:1)	N02	DG	ANALGESICS	2.32054	FALSE	21.3625
DG(18:1_18:1)	N02BA	DG	SALICYLIC ACID AND DERIVATIVES	1.04999	FALSE	21.3625
DG(18:1_18:1)	N02BE	DG	ANILIDES	1.56815	FALSE	21.3625
DG(18:1_18:1)	N03AX	DG	OTHER ANTIEPILEPTICS	-0.373729	FALSE	21.3625
DG(18:1_18:1)	N05BA	DG	BENZODIAZEPINE DERIVATIVES	0.251993	FALSE	21.3625
DG(18:1_18:1)	N05CF	DG	BENZODIAZEPINE RELATED DRUGS	-0.60485	FALSE	21.3625
DG(18:1_18:1)	N05CH	DG	MELATONIN RECEPTOR AGONISTS	1.53162	FALSE	21.3625
DG(18:1_18:1)	N06	DG	PSYCHOANALEPTICS	0.958851	FALSE	21.3625
DG(18:1_18:1)	N06AB	DG	SELECTIVE SEROTONIN REUPTAKE INHIBITORS	0.0418669	FALSE	21.3625
DG(18:1_18:1)	N06AX	DG	OTHER ANTIDEPRESSANTS	0.375165	FALSE	21.3625
DG(18:1_18:1)	R	DG	RESPIRATORY SYSTEM	0.266093	FALSE	21.3625
DG(18:1_18:1)	R01	DG	NASAL PREPARATIONS	0.528889	FALSE	21.3625
DG(18:1_18:1)	R01AD	DG	CORTICOSTEROIDS	1.10857	FALSE	21.3625
DG(18:1_18:1)	R03A	DG	ADRENERGICS, INHALANTS	1.96595	FALSE	21.3625
DG(18:1_18:1)	R03CC	DG	SELECTIVE BETA-2-ADRENORECEPTOR AGONISTS	0.0555616	FALSE	21.3625
DG(18:1_18:1)	R03DC	DG	LEUKOTRIENE RECEPTOR ANTAGONISTS	1.74104	FALSE	21.3625
DG(18:1_18:1)	R06A	DG	ANTIHISTAMINES FOR SYSTEMIC USE	4.09357	FALSE	21.3625
DG(18:1_18:1)	R06AE	DG	PIPERAZINE DERIVATIVES	-0.804533	FALSE	21.3625
DG(18:1_18:1)	R06AX	DG	OTHER ANTIHISTAMINES FOR SYSTEMIC USE	-0.676664	FALSE	21.3625
DG(18:1_18:1)	S01	DG	OPHTHALMOLOGICALS	1.51169	FALSE	21.3625
DG(18:1_18:1)	S01ED	DG	BETA BLOCKING AGENTS	-0.804984	FALSE	21.3625
DG(18:1_18:1)	S01EE	DG	PROSTAGLANDIN ANALOGUES	0.0474885	FALSE	21.3625
DG(18:1_18:1)	S01XA	DG	OTHER OPHTHALMOLOGICALS	-0.0347014	FALSE	21.3625
DG(18:1_18:2)	A	DG	ALIMENTARY TRACT AND METABOLISM	0.454795	FALSE	21.3625
DG(18:1_18:2)	A02BA	DG	H2-RECEPTOR ANTAGONISTS	-0.228994	FALSE	21.3625
DG(18:1_18:2)	A02BC	DG	PROTON PUMP INHIBITORS	0.154832	FALSE	21.3625
DG(18:1_18:2)	A06A	DG	DRUGS FOR CONSTIPATION	-0.665134	FALSE	21.3625
DG(18:1_18:2)	A06AA	DG	SOFTENERS, EMOLLIENTS	0.865989	FALSE	21.3625
DG(18:1_18:2)	A06AC	DG	BULK-FORMING LAXATIVES	0.319656	FALSE	21.3625
DG(18:1_18:2)	A06AC01	DG	ISPAGHULA (PSYLLA SEEDS)	12.8424	FALSE	21.3625
DG(18:1_18:2)	A07	DG	ANTIDIARRHEALS, INTESTINAL ANTIINFLAMMATORY/ANTIINFECTIVE AGENTS	-0.135085	FALSE	21.3625
DG(18:1_18:2)	A10	DG	DRUGS USED IN DIABETES	6.89919	FALSE	21.3625
DG(18:1_18:2)	A10BA	DG	BIGUANIDES	13.4565	FALSE	21.3625
DG(18:1_18:2)	A10BB	DG	SULFONYLUREAS	-0.996902	FALSE	21.3625
DG(18:1_18:2)	A11	DG	VITAMINS	-0.213208	FALSE	21.3625
DG(18:1_18:2)	A11B	DG	MULTIVITAMINS, PLAIN	0.489543	FALSE	21.3625
DG(18:1_18:2)	A11G	DG	ASCORBIC ACID (VITAMIN C), INCL. COMBINATIONS	-0.194273	FALSE	21.3625
DG(18:1_18:2)	A12	DG	MINERALS	1.53612	FALSE	21.3625
DG(18:1_18:2)	A12BA	DG	POTASSIUM	-0.460095	FALSE	21.3625
DG(18:1_18:2)	A12CB	DG	ZINC	-0.267722	FALSE	21.3625
DG(18:1_18:2)	A12CE	DG	SELENIUM	0.438583	FALSE	21.3625
DG(18:1_18:2)	B01AA	DG	VITAMIN K ANTAGONISTS	-0.467256	FALSE	21.3625
DG(18:1_18:2)	B01AC	DG	PLATELET AGGREGATION INHIBITORS EXCL. HEPARIN	-0.263497	FALSE	21.3625
DG(18:1_18:2)	B03A	DG	IRON PREPARATIONS	-1.99773	FALSE	21.3625
DG(18:1_18:2)	B03BA	DG	VITAMIN B12 (CYANOCOBALAMIN AND ANALOGUES)	-0.861374	FALSE	21.3625
DG(18:1_18:2)	B03BB	DG	FOLIC ACID AND DERIVATIVES	0.504269	FALSE	21.3625
DG(18:1_18:2)	C	DG	CARDIOVASCULAR SYSTEM	-0.232106	FALSE	21.3625
DG(18:1_18:2)	C01	DG	CARDIAC THERAPY	5.71847	FALSE	21.3625
DG(18:1_18:2)	C01DA	DG	ORGANIC NITRATES	-0.457711	FALSE	21.3625
DG(18:1_18:2)	C01EB	DG	OTHER CARDIAC PREPARATIONS	0.611702	FALSE	21.3625
DG(18:1_18:2)	C02	DG	ANTIHYPERTENSIVES	0.0421555	FALSE	21.3625
DG(18:1_18:2)	C03	DG	DIURETICS	0.303914	FALSE	21.3625
DG(18:1_18:2)	C03AA	DG	THIAZIDES, PLAIN	14.4268	FALSE	21.3625
DG(18:1_18:2)	C03CA	DG	SULFONAMIDES, PLAIN	-0.151549	FALSE	21.3625
DG(18:1_18:2)	C03EA	DG	LOW-CEILING DIURETICS AND POTASSIUM-SPARING AGENTS	0.938947	FALSE	21.3625
DG(18:1_18:2)	C07A	DG	BETA BLOCKING AGENTS	0.190237	FALSE	21.3625
DG(18:1_18:2)	C07AB	DG	BETA BLOCKING AGENTS, SELECTIVE	15.2849	FALSE	21.3625
DG(18:1_18:2)	C08CA	DG	DIHYDROPYRIDINE DERIVATIVES	-0.449546	FALSE	21.3625
DG(18:1_18:2)	C08D	DG	SELECTIVE CALCIUM CHANNEL BLOCKERS WITH DIRECT CARDIAC EFFECTS	0.998141	FALSE	21.3625
DG(18:1_18:2)	C09AA	DG	ACE INHIBITORS, PLAIN	2.21114	FALSE	21.3625
DG(18:1_18:2)	C09B	DG	ACE INHIBITORS, COMBINATIONS	-0.751895	FALSE	21.3625
DG(18:1_18:2)	C09CA	DG	ANGIOTENSIN II RECEPTOR BLOCKERS (ARBS), PLAIN	0.777927	FALSE	21.3625
DG(18:1_18:2)	C10AA	DG	HMG COA REDUCTASE INHIBITORS	1.53185	FALSE	21.3625
DG(18:1_18:2)	C10AB	DG	FIBRATES	-0.504243	FALSE	21.3625
DG(18:1_18:2)	C10AD	DG	NICOTINIC ACID AND DERIVATIVES	0.1177	FALSE	21.3625
DG(18:1_18:2)	C10AX	DG	OTHER LIPID MODIFYING AGENTS	3.41302	FALSE	21.3625
DG(18:1_18:2)	C10AX06	DG	OMEGA-3-TRIGLYCERIDES INCL. OTHER ESTERS AND ACIDS	-0.0627265	FALSE	21.3625
DG(18:1_18:2)	C10BA02	DG	SIMVASTATIN AND EZETIMIBE	-0.530333	FALSE	21.3625
DG(18:1_18:2)	D	DG	DERMATOLOGICALS	0.771889	FALSE	21.3625
DG(18:1_18:2)	D07A	DG	CORTICOSTEROIDS, PLAIN	0.665145	FALSE	21.3625
DG(18:1_18:2)	G03	DG	SEX HORMONES AND MODULATORS OF THE GENITAL SYSTEM	-0.282151	FALSE	21.3625
DG(18:1_18:2)	G03BA	DG	3-OXOANDROSTEN (4) DERIVATIVES	-0.86261	FALSE	21.3625
DG(18:1_18:2)	G03C	DG	ESTROGENS	-0.251005	FALSE	21.3625
DG(18:1_18:2)	G03CA	DG	NATURAL AND SEMISYNTHETIC ESTROGENS, PLAIN	-1.14596	FALSE	21.3625
DG(18:1_18:2)	G03DA	DG	PREGNEN (4) DERIVATIVES	0.241802	FALSE	21.3625
DG(18:1_18:2)	G04BD	DG	DRUGS FOR URINARY FREQUENCY AND INCONTINENCE	-0.0594178	FALSE	21.3625
DG(18:1_18:2)	G04BE	DG	DRUGS USED IN ERECTILE DYSFUNCTION	-0.769863	FALSE	21.3625
DG(18:1_18:2)	G04CA	DG	ALPHA-ADRENORECEPTOR ANTAGONISTS	1.83336	FALSE	21.3625
DG(18:1_18:2)	G04CB	DG	TESTOSTERONE-5-ALPHA REDUCTASE INHIBITORS	0.0503867	FALSE	21.3625
DG(18:1_18:2)	G04CX02	DG	SABALIS SERRULATAE FRUCTUS	-0.00790606	FALSE	21.3625
DG(18:1_18:2)	H	DG	SYSTEMIC HORMONAL PREPARATIONS, EXCL. SEX HORMONES AND INSULINS	0.964867	FALSE	21.3625
DG(18:1_18:2)	H03AA	DG	THYROID HORMONES	-0.132707	FALSE	21.3625
DG(18:1_18:2)	J01	DG	ANTIBACTERIALS FOR SYSTEMIC USE	0.638352	FALSE	21.3625
DG(18:1_18:2)	L	DG	ANTINEOPLASTIC AND IMMUNOMODULATING AGENTS	-0.093778	FALSE	21.3625
DG(18:1_18:2)	M	DG	MUSCULO-SKELETAL SYSTEM	0.746499	FALSE	21.3625
DG(18:1_18:2)	M01AB	DG	ACETIC ACID DERIVATIVES AND RELATED SUBSTANCES	-0.812165	FALSE	21.3625
DG(18:1_18:2)	M01AC	DG	OXICAMS	-1.05415	FALSE	21.3625
DG(18:1_18:2)	M01AE	DG	PROPIONIC ACID DERIVATIVES	0.528646	FALSE	21.3625
DG(18:1_18:2)	M01AE01	DG	IBUPROFEN	-0.777398	FALSE	21.3625
DG(18:1_18:2)	M01AH	DG	COXIBS	0.294215	FALSE	21.3625
DG(18:1_18:2)	M01AX	DG	OTHER ANTIINFLAMMATORY AND ANTIRHEUMATIC AGENTS, NON-STEROIDS	1.10992	FALSE	21.3625
DG(18:1_18:2)	M04A	DG	ANTIGOUT PREPARATIONS	0.197207	FALSE	21.3625
DG(18:1_18:2)	M05BA	DG	BISPHOSPHONATES	9.2408	FALSE	21.3625
DG(18:1_18:2)	N	DG	NERVOUS SYSTEM	-0.475889	FALSE	21.3625
DG(18:1_18:2)	N02	DG	ANALGESICS	0.339276	FALSE	21.3625
DG(18:1_18:2)	N02BA	DG	SALICYLIC ACID AND DERIVATIVES	0.847562	FALSE	21.3625
DG(18:1_18:2)	N02BE	DG	ANILIDES	10.4721	FALSE	21.3625
DG(18:1_18:2)	N03AX	DG	OTHER ANTIEPILEPTICS	-1.09522	FALSE	21.3625
DG(18:1_18:2)	N05BA	DG	BENZODIAZEPINE DERIVATIVES	0.479569	FALSE	21.3625
DG(18:1_18:2)	N05CF	DG	BENZODIAZEPINE RELATED DRUGS	-0.28415	FALSE	21.3625
DG(18:1_18:2)	N05CH	DG	MELATONIN RECEPTOR AGONISTS	-0.134045	FALSE	21.3625
DG(18:1_18:2)	N06	DG	PSYCHOANALEPTICS	1.06399	FALSE	21.3625
DG(18:1_18:2)	N06AB	DG	SELECTIVE SEROTONIN REUPTAKE INHIBITORS	-0.114315	FALSE	21.3625
DG(18:1_18:2)	N06AX	DG	OTHER ANTIDEPRESSANTS	0.764705	FALSE	21.3625
DG(18:1_18:2)	R	DG	RESPIRATORY SYSTEM	1.60904	FALSE	21.3625
DG(18:1_18:2)	R01	DG	NASAL PREPARATIONS	0.798652	FALSE	21.3625
DG(18:1_18:2)	R01AD	DG	CORTICOSTEROIDS	0.73872	FALSE	21.3625
DG(18:1_18:2)	R03A	DG	ADRENERGICS, INHALANTS	0.0450797	FALSE	21.3625
DG(18:1_18:2)	R03CC	DG	SELECTIVE BETA-2-ADRENORECEPTOR AGONISTS	0.667388	FALSE	21.3625
DG(18:1_18:2)	R03DC	DG	LEUKOTRIENE RECEPTOR ANTAGONISTS	0.81626	FALSE	21.3625
DG(18:1_18:2)	R06A	DG	ANTIHISTAMINES FOR SYSTEMIC USE	0.0325639	FALSE	21.3625
DG(18:1_18:2)	R06AE	DG	PIPERAZINE DERIVATIVES	-0.305652	FALSE	21.3625
DG(18:1_18:2)	R06AX	DG	OTHER ANTIHISTAMINES FOR SYSTEMIC USE	-0.374121	FALSE	21.3625
DG(18:1_18:2)	S01	DG	OPHTHALMOLOGICALS	0.695986	FALSE	21.3625
DG(18:1_18:2)	S01ED	DG	BETA BLOCKING AGENTS	-0.426625	FALSE	21.3625
DG(18:1_18:2)	S01EE	DG	PROSTAGLANDIN ANALOGUES	0.031039	FALSE	21.3625
DG(18:1_18:2)	S01XA	DG	OTHER OPHTHALMOLOGICALS	1.55938	FALSE	21.3625
DG(18:1_18:3)	A	DG	ALIMENTARY TRACT AND METABOLISM	1.35069	FALSE	21.3625
DG(18:1_18:3)	A02BA	DG	H2-RECEPTOR ANTAGONISTS	-0.536076	FALSE	21.3625
DG(18:1_18:3)	A02BC	DG	PROTON PUMP INHIBITORS	-0.648705	FALSE	21.3625
DG(18:1_18:3)	A06A	DG	DRUGS FOR CONSTIPATION	0.16014	FALSE	21.3625
DG(18:1_18:3)	A06AA	DG	SOFTENERS, EMOLLIENTS	0.831182	FALSE	21.3625
DG(18:1_18:3)	A06AC	DG	BULK-FORMING LAXATIVES	0.115535	FALSE	21.3625
DG(18:1_18:3)	A06AC01	DG	ISPAGHULA (PSYLLA SEEDS)	2.38857	FALSE	21.3625
DG(18:1_18:3)	A07	DG	ANTIDIARRHEALS, INTESTINAL ANTIINFLAMMATORY/ANTIINFECTIVE AGENTS	-0.293561	FALSE	21.3625
DG(18:1_18:3)	A10	DG	DRUGS USED IN DIABETES	2.71576	FALSE	21.3625
DG(18:1_18:3)	A10BA	DG	BIGUANIDES	14.489	FALSE	21.3625
DG(18:1_18:3)	A10BB	DG	SULFONYLUREAS	0.053408	FALSE	21.3625
DG(18:1_18:3)	A11	DG	VITAMINS	1.73859	FALSE	21.3625
DG(18:1_18:3)	A11B	DG	MULTIVITAMINS, PLAIN	0.526396	FALSE	21.3625
DG(18:1_18:3)	A11G	DG	ASCORBIC ACID (VITAMIN C), INCL. COMBINATIONS	0.159473	FALSE	21.3625
DG(18:1_18:3)	A12	DG	MINERALS	0.726277	FALSE	21.3625
DG(18:1_18:3)	A12BA	DG	POTASSIUM	-0.198977	FALSE	21.3625
DG(18:1_18:3)	A12CB	DG	ZINC	1.65786	FALSE	21.3625
DG(18:1_18:3)	A12CE	DG	SELENIUM	0.115868	FALSE	21.3625
DG(18:1_18:3)	B01AA	DG	VITAMIN K ANTAGONISTS	-1.91558	FALSE	21.3625
DG(18:1_18:3)	B01AC	DG	PLATELET AGGREGATION INHIBITORS EXCL. HEPARIN	-0.685285	FALSE	21.3625
DG(18:1_18:3)	B03A	DG	IRON PREPARATIONS	-2.78829	FALSE	21.3625
DG(18:1_18:3)	B03BA	DG	VITAMIN B12 (CYANOCOBALAMIN AND ANALOGUES)	-0.25445	FALSE	21.3625
DG(18:1_18:3)	B03BB	DG	FOLIC ACID AND DERIVATIVES	0.845071	FALSE	21.3625
DG(18:1_18:3)	C	DG	CARDIOVASCULAR SYSTEM	0.986081	FALSE	21.3625
DG(18:1_18:3)	C01	DG	CARDIAC THERAPY	6.06478	FALSE	21.3625
DG(18:1_18:3)	C01DA	DG	ORGANIC NITRATES	0.418699	FALSE	21.3625
DG(18:1_18:3)	C01EB	DG	OTHER CARDIAC PREPARATIONS	0.600535	FALSE	21.3625
DG(18:1_18:3)	C02	DG	ANTIHYPERTENSIVES	-0.338053	FALSE	21.3625
DG(18:1_18:3)	C03	DG	DIURETICS	0.164177	FALSE	21.3625
DG(18:1_18:3)	C03AA	DG	THIAZIDES, PLAIN	9.95826	FALSE	21.3625
DG(18:1_18:3)	C03CA	DG	SULFONAMIDES, PLAIN	-0.61532	FALSE	21.3625
DG(18:1_18:3)	C03EA	DG	LOW-CEILING DIURETICS AND POTASSIUM-SPARING AGENTS	0.426258	FALSE	21.3625
DG(18:1_18:3)	C07A	DG	BETA BLOCKING AGENTS	-0.621712	FALSE	21.3625
DG(18:1_18:3)	C07AB	DG	BETA BLOCKING AGENTS, SELECTIVE	12.5945	FALSE	21.3625
DG(18:1_18:3)	C08CA	DG	DIHYDROPYRIDINE DERIVATIVES	-0.803613	FALSE	21.3625
DG(18:1_18:3)	C08D	DG	SELECTIVE CALCIUM CHANNEL BLOCKERS WITH DIRECT CARDIAC EFFECTS	0.296073	FALSE	21.3625
DG(18:1_18:3)	C09AA	DG	ACE INHIBITORS, PLAIN	7.78673	FALSE	21.3625
DG(18:1_18:3)	C09B	DG	ACE INHIBITORS, COMBINATIONS	-0.664934	FALSE	21.3625
DG(18:1_18:3)	C09CA	DG	ANGIOTENSIN II RECEPTOR BLOCKERS (ARBS), PLAIN	0.368253	FALSE	21.3625
DG(18:1_18:3)	C10AA	DG	HMG COA REDUCTASE INHIBITORS	18.1861	FALSE	21.3625
DG(18:1_18:3)	C10AB	DG	FIBRATES	-0.658297	FALSE	21.3625
DG(18:1_18:3)	C10AD	DG	NICOTINIC ACID AND DERIVATIVES	-0.801888	FALSE	21.3625
DG(18:1_18:3)	C10AX	DG	OTHER LIPID MODIFYING AGENTS	13.7413	FALSE	21.3625
DG(18:1_18:3)	C10AX06	DG	OMEGA-3-TRIGLYCERIDES INCL. OTHER ESTERS AND ACIDS	0.844582	FALSE	21.3625
DG(18:1_18:3)	C10BA02	DG	SIMVASTATIN AND EZETIMIBE	-0.350737	FALSE	21.3625
DG(18:1_18:3)	D	DG	DERMATOLOGICALS	1.14541	FALSE	21.3625
DG(18:1_18:3)	D07A	DG	CORTICOSTEROIDS, PLAIN	1.50661	FALSE	21.3625
DG(18:1_18:3)	G03	DG	SEX HORMONES AND MODULATORS OF THE GENITAL SYSTEM	0.332403	FALSE	21.3625
DG(18:1_18:3)	G03BA	DG	3-OXOANDROSTEN (4) DERIVATIVES	-0.779758	FALSE	21.3625
DG(18:1_18:3)	G03C	DG	ESTROGENS	0.45246	FALSE	21.3625
DG(18:1_18:3)	G03CA	DG	NATURAL AND SEMISYNTHETIC ESTROGENS, PLAIN	-1.52784	FALSE	21.3625
DG(18:1_18:3)	G03DA	DG	PREGNEN (4) DERIVATIVES	-0.0841992	FALSE	21.3625
DG(18:1_18:3)	G04BD	DG	DRUGS FOR URINARY FREQUENCY AND INCONTINENCE	0.148404	FALSE	21.3625
DG(18:1_18:3)	G04BE	DG	DRUGS USED IN ERECTILE DYSFUNCTION	0.100937	FALSE	21.3625
DG(18:1_18:3)	G04CA	DG	ALPHA-ADRENORECEPTOR ANTAGONISTS	4.79092	FALSE	21.3625
DG(18:1_18:3)	G04CB	DG	TESTOSTERONE-5-ALPHA REDUCTASE INHIBITORS	-0.0389868	FALSE	21.3625
DG(18:1_18:3)	G04CX02	DG	SABALIS SERRULATAE FRUCTUS	-1.05121	FALSE	21.3625
DG(18:1_18:3)	H	DG	SYSTEMIC HORMONAL PREPARATIONS, EXCL. SEX HORMONES AND INSULINS	1.90823	FALSE	21.3625
DG(18:1_18:3)	H03AA	DG	THYROID HORMONES	0.283456	FALSE	21.3625
DG(18:1_18:3)	J01	DG	ANTIBACTERIALS FOR SYSTEMIC USE	-0.0747906	FALSE	21.3625
DG(18:1_18:3)	L	DG	ANTINEOPLASTIC AND IMMUNOMODULATING AGENTS	-0.875348	FALSE	21.3625
DG(18:1_18:3)	M	DG	MUSCULO-SKELETAL SYSTEM	0.0739092	FALSE	21.3625
DG(18:1_18:3)	M01AB	DG	ACETIC ACID DERIVATIVES AND RELATED SUBSTANCES	-1.01366	FALSE	21.3625
DG(18:1_18:3)	M01AC	DG	OXICAMS	-0.286939	FALSE	21.3625
DG(18:1_18:3)	M01AE	DG	PROPIONIC ACID DERIVATIVES	0.794056	FALSE	21.3625
DG(18:1_18:3)	M01AE01	DG	IBUPROFEN	-1.00395	FALSE	21.3625
DG(18:1_18:3)	M01AH	DG	COXIBS	7.19973	FALSE	21.3625
DG(18:1_18:3)	M01AX	DG	OTHER ANTIINFLAMMATORY AND ANTIRHEUMATIC AGENTS, NON-STEROIDS	0.973206	FALSE	21.3625
DG(18:1_18:3)	M04A	DG	ANTIGOUT PREPARATIONS	0.867596	FALSE	21.3625
DG(18:1_18:3)	M05BA	DG	BISPHOSPHONATES	12.0734	FALSE	21.3625
DG(18:1_18:3)	N	DG	NERVOUS SYSTEM	-0.644263	FALSE	21.3625
DG(18:1_18:3)	N02	DG	ANALGESICS	0.0335982	FALSE	21.3625
DG(18:1_18:3)	N02BA	DG	SALICYLIC ACID AND DERIVATIVES	0.94835	FALSE	21.3625
DG(18:1_18:3)	N02BE	DG	ANILIDES	4.12024	FALSE	21.3625
DG(18:1_18:3)	N03AX	DG	OTHER ANTIEPILEPTICS	-0.520559	FALSE	21.3625
DG(18:1_18:3)	N05BA	DG	BENZODIAZEPINE DERIVATIVES	-0.295928	FALSE	21.3625
DG(18:1_18:3)	N05CF	DG	BENZODIAZEPINE RELATED DRUGS	0.575756	FALSE	21.3625
DG(18:1_18:3)	N05CH	DG	MELATONIN RECEPTOR AGONISTS	-0.181973	FALSE	21.3625
DG(18:1_18:3)	N06	DG	PSYCHOANALEPTICS	-0.996782	FALSE	21.3625
DG(18:1_18:3)	N06AB	DG	SELECTIVE SEROTONIN REUPTAKE INHIBITORS	-0.374011	FALSE	21.3625
DG(18:1_18:3)	N06AX	DG	OTHER ANTIDEPRESSANTS	0.139564	FALSE	21.3625
DG(18:1_18:3)	R	DG	RESPIRATORY SYSTEM	1.82549	FALSE	21.3625
DG(18:1_18:3)	R01	DG	NASAL PREPARATIONS	-0.28871	FALSE	21.3625
DG(18:1_18:3)	R01AD	DG	CORTICOSTEROIDS	1.27615	FALSE	21.3625
DG(18:1_18:3)	R03A	DG	ADRENERGICS, INHALANTS	-0.154411	FALSE	21.3625
DG(18:1_18:3)	R03CC	DG	SELECTIVE BETA-2-ADRENORECEPTOR AGONISTS	-0.390095	FALSE	21.3625
DG(18:1_18:3)	R03DC	DG	LEUKOTRIENE RECEPTOR ANTAGONISTS	-0.216762	FALSE	21.3625
DG(18:1_18:3)	R06A	DG	ANTIHISTAMINES FOR SYSTEMIC USE	-0.409173	FALSE	21.3625
DG(18:1_18:3)	R06AE	DG	PIPERAZINE DERIVATIVES	0.00164096	FALSE	21.3625
DG(18:1_18:3)	R06AX	DG	OTHER ANTIHISTAMINES FOR SYSTEMIC USE	-1.714	FALSE	21.3625
DG(18:1_18:3)	S01	DG	OPHTHALMOLOGICALS	0.824962	FALSE	21.3625
DG(18:1_18:3)	S01ED	DG	BETA BLOCKING AGENTS	-0.727542	FALSE	21.3625
DG(18:1_18:3)	S01EE	DG	PROSTAGLANDIN ANALOGUES	0.082795	FALSE	21.3625
DG(18:1_18:3)	S01XA	DG	OTHER OPHTHALMOLOGICALS	2.92921	FALSE	21.3625
DG(18:1_20:3)	A	DG	ALIMENTARY TRACT AND METABOLISM	2.32033	FALSE	21.3625
DG(18:1_20:3)	A02BA	DG	H2-RECEPTOR ANTAGONISTS	0.405463	FALSE	21.3625
DG(18:1_20:3)	A02BC	DG	PROTON PUMP INHIBITORS	-0.0551964	FALSE	21.3625
DG(18:1_20:3)	A06A	DG	DRUGS FOR CONSTIPATION	0.599921	FALSE	21.3625
DG(18:1_20:3)	A06AA	DG	SOFTENERS, EMOLLIENTS	-0.610364	FALSE	21.3625
DG(18:1_20:3)	A06AC	DG	BULK-FORMING LAXATIVES	1.91033	FALSE	21.3625
DG(18:1_20:3)	A06AC01	DG	ISPAGHULA (PSYLLA SEEDS)	0.027733	FALSE	21.3625
DG(18:1_20:3)	A07	DG	ANTIDIARRHEALS, INTESTINAL ANTIINFLAMMATORY/ANTIINFECTIVE AGENTS	0.972457	FALSE	21.3625
DG(18:1_20:3)	A10	DG	DRUGS USED IN DIABETES	8.60031	FALSE	21.3625
DG(18:1_20:3)	A10BA	DG	BIGUANIDES	7.47404	FALSE	21.3625
DG(18:1_20:3)	A10BB	DG	SULFONYLUREAS	-0.0945839	FALSE	21.3625
DG(18:1_20:3)	A11	DG	VITAMINS	-0.0161352	FALSE	21.3625
DG(18:1_20:3)	A11B	DG	MULTIVITAMINS, PLAIN	1.15148	FALSE	21.3625
DG(18:1_20:3)	A11G	DG	ASCORBIC ACID (VITAMIN C), INCL. COMBINATIONS	0.375015	FALSE	21.3625
DG(18:1_20:3)	A12	DG	MINERALS	0.695647	FALSE	21.3625
DG(18:1_20:3)	A12BA	DG	POTASSIUM	-2.14899	FALSE	21.3625
DG(18:1_20:3)	A12CB	DG	ZINC	-0.106605	FALSE	21.3625
DG(18:1_20:3)	A12CE	DG	SELENIUM	-0.223458	FALSE	21.3625
DG(18:1_20:3)	B01AA	DG	VITAMIN K ANTAGONISTS	6.37651	FALSE	21.3625
DG(18:1_20:3)	B01AC	DG	PLATELET AGGREGATION INHIBITORS EXCL. HEPARIN	-0.21528	FALSE	21.3625
DG(18:1_20:3)	B03A	DG	IRON PREPARATIONS	-1.62411	FALSE	21.3625
DG(18:1_20:3)	B03BA	DG	VITAMIN B12 (CYANOCOBALAMIN AND ANALOGUES)	-0.625912	FALSE	21.3625
DG(18:1_20:3)	B03BB	DG	FOLIC ACID AND DERIVATIVES	1.54098	FALSE	21.3625
DG(18:1_20:3)	C	DG	CARDIOVASCULAR SYSTEM	1.616	FALSE	21.3625
DG(18:1_20:3)	C01	DG	CARDIAC THERAPY	15.7219	FALSE	21.3625
DG(18:1_20:3)	C01DA	DG	ORGANIC NITRATES	1.32548	FALSE	21.3625
DG(18:1_20:3)	C01EB	DG	OTHER CARDIAC PREPARATIONS	0.212093	FALSE	21.3625
DG(18:1_20:3)	C02	DG	ANTIHYPERTENSIVES	-0.641344	FALSE	21.3625
DG(18:1_20:3)	C03	DG	DIURETICS	1.55068	FALSE	21.3625
DG(18:1_20:3)	C03AA	DG	THIAZIDES, PLAIN	11.7174	FALSE	21.3625
DG(18:1_20:3)	C03CA	DG	SULFONAMIDES, PLAIN	1.65694	FALSE	21.3625
DG(18:1_20:3)	C03EA	DG	LOW-CEILING DIURETICS AND POTASSIUM-SPARING AGENTS	1.30596	FALSE	21.3625
DG(18:1_20:3)	C07A	DG	BETA BLOCKING AGENTS	1.46649	FALSE	21.3625
DG(18:1_20:3)	C07AB	DG	BETA BLOCKING AGENTS, SELECTIVE	21.2757	FALSE	21.3625
DG(18:1_20:3)	C08CA	DG	DIHYDROPYRIDINE DERIVATIVES	0.449214	FALSE	21.3625
DG(18:1_20:3)	C08D	DG	SELECTIVE CALCIUM CHANNEL BLOCKERS WITH DIRECT CARDIAC EFFECTS	1.03819	FALSE	21.3625
DG(18:1_20:3)	C09AA	DG	ACE INHIBITORS, PLAIN	1.90494	FALSE	21.3625
DG(18:1_20:3)	C09B	DG	ACE INHIBITORS, COMBINATIONS	-0.15659	FALSE	21.3625
DG(18:1_20:3)	C09CA	DG	ANGIOTENSIN II RECEPTOR BLOCKERS (ARBS), PLAIN	2.08925	FALSE	21.3625
DG(18:1_20:3)	C10AA	DG	HMG COA REDUCTASE INHIBITORS	50.6375	TRUE	21.3625
DG(18:1_20:3)	C10AB	DG	FIBRATES	7.72913	FALSE	21.3625
DG(18:1_20:3)	C10AD	DG	NICOTINIC ACID AND DERIVATIVES	-0.0654768	FALSE	21.3625
DG(18:1_20:3)	C10AX	DG	OTHER LIPID MODIFYING AGENTS	5.84023	FALSE	21.3625
DG(18:1_20:3)	C10AX06	DG	OMEGA-3-TRIGLYCERIDES INCL. OTHER ESTERS AND ACIDS	19.546	FALSE	21.3625
DG(18:1_20:3)	C10BA02	DG	SIMVASTATIN AND EZETIMIBE	2.76782	FALSE	21.3625
DG(18:1_20:3)	D	DG	DERMATOLOGICALS	2.08763	FALSE	21.3625
DG(18:1_20:3)	D07A	DG	CORTICOSTEROIDS, PLAIN	-0.911574	FALSE	21.3625
DG(18:1_20:3)	G03	DG	SEX HORMONES AND MODULATORS OF THE GENITAL SYSTEM	3.0132	FALSE	21.3625
DG(18:1_20:3)	G03BA	DG	3-OXOANDROSTEN (4) DERIVATIVES	-0.732913	FALSE	21.3625
DG(18:1_20:3)	G03C	DG	ESTROGENS	6.63426	FALSE	21.3625
DG(18:1_20:3)	G03CA	DG	NATURAL AND SEMISYNTHETIC ESTROGENS, PLAIN	2.17454	FALSE	21.3625
DG(18:1_20:3)	G03DA	DG	PREGNEN (4) DERIVATIVES	-0.271549	FALSE	21.3625
DG(18:1_20:3)	G04BD	DG	DRUGS FOR URINARY FREQUENCY AND INCONTINENCE	12.2651	FALSE	21.3625
DG(18:1_20:3)	G04BE	DG	DRUGS USED IN ERECTILE DYSFUNCTION	-0.545819	FALSE	21.3625
DG(18:1_20:3)	G04CA	DG	ALPHA-ADRENORECEPTOR ANTAGONISTS	1.34729	FALSE	21.3625
DG(18:1_20:3)	G04CB	DG	TESTOSTERONE-5-ALPHA REDUCTASE INHIBITORS	0.282862	FALSE	21.3625
DG(18:1_20:3)	G04CX02	DG	SABALIS SERRULATAE FRUCTUS	-1.00836	FALSE	21.3625
DG(18:1_20:3)	H	DG	SYSTEMIC HORMONAL PREPARATIONS, EXCL. SEX HORMONES AND INSULINS	1.49277	FALSE	21.3625
DG(18:1_20:3)	H03AA	DG	THYROID HORMONES	0.753851	FALSE	21.3625
DG(18:1_20:3)	J01	DG	ANTIBACTERIALS FOR SYSTEMIC USE	-0.987755	FALSE	21.3625
DG(18:1_20:3)	L	DG	ANTINEOPLASTIC AND IMMUNOMODULATING AGENTS	1.39357	FALSE	21.3625
DG(18:1_20:3)	M	DG	MUSCULO-SKELETAL SYSTEM	-0.857467	FALSE	21.3625
DG(18:1_20:3)	M01AB	DG	ACETIC ACID DERIVATIVES AND RELATED SUBSTANCES	5.3622	FALSE	21.3625
DG(18:1_20:3)	M01AC	DG	OXICAMS	-0.783423	FALSE	21.3625
DG(18:1_20:3)	M01AE	DG	PROPIONIC ACID DERIVATIVES	-0.597104	FALSE	21.3625
DG(18:1_20:3)	M01AE01	DG	IBUPROFEN	-1.35859	FALSE	21.3625
DG(18:1_20:3)	M01AH	DG	COXIBS	-0.928155	FALSE	21.3625
DG(18:1_20:3)	M01AX	DG	OTHER ANTIINFLAMMATORY AND ANTIRHEUMATIC AGENTS, NON-STEROIDS	1.16729	FALSE	21.3625
DG(18:1_20:3)	M04A	DG	ANTIGOUT PREPARATIONS	-0.169785	FALSE	21.3625
DG(18:1_20:3)	M05BA	DG	BISPHOSPHONATES	3.13242	FALSE	21.3625
DG(18:1_20:3)	N	DG	NERVOUS SYSTEM	-1.30211	FALSE	21.3625
DG(18:1_20:3)	N02	DG	ANALGESICS	-0.510564	FALSE	21.3625
DG(18:1_20:3)	N02BA	DG	SALICYLIC ACID AND DERIVATIVES	-0.371221	FALSE	21.3625
DG(18:1_20:3)	N02BE	DG	ANILIDES	0.229434	FALSE	21.3625
DG(18:1_20:3)	N03AX	DG	OTHER ANTIEPILEPTICS	-0.403329	FALSE	21.3625
DG(18:1_20:3)	N05BA	DG	BENZODIAZEPINE DERIVATIVES	-1.05884	FALSE	21.3625
DG(18:1_20:3)	N05CF	DG	BENZODIAZEPINE RELATED DRUGS	0.744948	FALSE	21.3625
DG(18:1_20:3)	N05CH	DG	MELATONIN RECEPTOR AGONISTS	1.51774	FALSE	21.3625
DG(18:1_20:3)	N06	DG	PSYCHOANALEPTICS	0.703552	FALSE	21.3625
DG(18:1_20:3)	N06AB	DG	SELECTIVE SEROTONIN REUPTAKE INHIBITORS	-0.810194	FALSE	21.3625
DG(18:1_20:3)	N06AX	DG	OTHER ANTIDEPRESSANTS	-0.122901	FALSE	21.3625
DG(18:1_20:3)	R	DG	RESPIRATORY SYSTEM	-0.632518	FALSE	21.3625
DG(18:1_20:3)	R01	DG	NASAL PREPARATIONS	-0.566803	FALSE	21.3625
DG(18:1_20:3)	R01AD	DG	CORTICOSTEROIDS	1.54285	FALSE	21.3625
DG(18:1_20:3)	R03A	DG	ADRENERGICS, INHALANTS	2.93993	FALSE	21.3625
DG(18:1_20:3)	R03CC	DG	SELECTIVE BETA-2-ADRENORECEPTOR AGONISTS	-0.0836485	FALSE	21.3625
DG(18:1_20:3)	R03DC	DG	LEUKOTRIENE RECEPTOR ANTAGONISTS	1.59872	FALSE	21.3625
DG(18:1_20:3)	R06A	DG	ANTIHISTAMINES FOR SYSTEMIC USE	0.766721	FALSE	21.3625
DG(18:1_20:3)	R06AE	DG	PIPERAZINE DERIVATIVES	0.693632	FALSE	21.3625
DG(18:1_20:3)	R06AX	DG	OTHER ANTIHISTAMINES FOR SYSTEMIC USE	-0.449224	FALSE	21.3625
DG(18:1_20:3)	S01	DG	OPHTHALMOLOGICALS	0.468122	FALSE	21.3625
DG(18:1_20:3)	S01ED	DG	BETA BLOCKING AGENTS	0.480695	FALSE	21.3625
DG(18:1_20:3)	S01EE	DG	PROSTAGLANDIN ANALOGUES	2.4019	FALSE	21.3625
DG(18:1_20:3)	S01XA	DG	OTHER OPHTHALMOLOGICALS	1.00054	FALSE	21.3625
DG(18:1_20:4)	A	DG	ALIMENTARY TRACT AND METABOLISM	1.92046	FALSE	21.3625
DG(18:1_20:4)	A02BA	DG	H2-RECEPTOR ANTAGONISTS	0.0124549	FALSE	21.3625
DG(18:1_20:4)	A02BC	DG	PROTON PUMP INHIBITORS	1.26197	FALSE	21.3625
DG(18:1_20:4)	A06A	DG	DRUGS FOR CONSTIPATION	-0.0666357	FALSE	21.3625
DG(18:1_20:4)	A06AA	DG	SOFTENERS, EMOLLIENTS	-0.562541	FALSE	21.3625
DG(18:1_20:4)	A06AC	DG	BULK-FORMING LAXATIVES	0.723158	FALSE	21.3625
DG(18:1_20:4)	A06AC01	DG	ISPAGHULA (PSYLLA SEEDS)	1.71961	FALSE	21.3625
DG(18:1_20:4)	A07	DG	ANTIDIARRHEALS, INTESTINAL ANTIINFLAMMATORY/ANTIINFECTIVE AGENTS	0.486598	FALSE	21.3625
DG(18:1_20:4)	A10	DG	DRUGS USED IN DIABETES	18.7293	FALSE	21.3625
DG(18:1_20:4)	A10BA	DG	BIGUANIDES	18.1876	FALSE	21.3625
DG(18:1_20:4)	A10BB	DG	SULFONYLUREAS	0.766699	FALSE	21.3625
DG(18:1_20:4)	A11	DG	VITAMINS	0.547924	FALSE	21.3625
DG(18:1_20:4)	A11B	DG	MULTIVITAMINS, PLAIN	0.091063	FALSE	21.3625
DG(18:1_20:4)	A11G	DG	ASCORBIC ACID (VITAMIN C), INCL. COMBINATIONS	0.669202	FALSE	21.3625
DG(18:1_20:4)	A12	DG	MINERALS	-0.136453	FALSE	21.3625
DG(18:1_20:4)	A12BA	DG	POTASSIUM	-1.1608	FALSE	21.3625
DG(18:1_20:4)	A12CB	DG	ZINC	0.205978	FALSE	21.3625
DG(18:1_20:4)	A12CE	DG	SELENIUM	0.668901	FALSE	21.3625
DG(18:1_20:4)	B01AA	DG	VITAMIN K ANTAGONISTS	1.53276	FALSE	21.3625
DG(18:1_20:4)	B01AC	DG	PLATELET AGGREGATION INHIBITORS EXCL. HEPARIN	-0.365553	FALSE	21.3625
DG(18:1_20:4)	B03A	DG	IRON PREPARATIONS	-1.3556	FALSE	21.3625
DG(18:1_20:4)	B03BA	DG	VITAMIN B12 (CYANOCOBALAMIN AND ANALOGUES)	-1.51458	FALSE	21.3625
DG(18:1_20:4)	B03BB	DG	FOLIC ACID AND DERIVATIVES	1.109	FALSE	21.3625
DG(18:1_20:4)	C	DG	CARDIOVASCULAR SYSTEM	3.44925	FALSE	21.3625
DG(18:1_20:4)	C01	DG	CARDIAC THERAPY	5.20791	FALSE	21.3625
DG(18:1_20:4)	C01DA	DG	ORGANIC NITRATES	-0.606445	FALSE	21.3625
DG(18:1_20:4)	C01EB	DG	OTHER CARDIAC PREPARATIONS	7.5689	FALSE	21.3625
DG(18:1_20:4)	C02	DG	ANTIHYPERTENSIVES	-0.152789	FALSE	21.3625
DG(18:1_20:4)	C03	DG	DIURETICS	2.04564	FALSE	21.3625
DG(18:1_20:4)	C03AA	DG	THIAZIDES, PLAIN	8.72393	FALSE	21.3625
DG(18:1_20:4)	C03CA	DG	SULFONAMIDES, PLAIN	1.5175	FALSE	21.3625
DG(18:1_20:4)	C03EA	DG	LOW-CEILING DIURETICS AND POTASSIUM-SPARING AGENTS	2.78297	FALSE	21.3625
DG(18:1_20:4)	C07A	DG	BETA BLOCKING AGENTS	1.18413	FALSE	21.3625
DG(18:1_20:4)	C07AB	DG	BETA BLOCKING AGENTS, SELECTIVE	12.3176	FALSE	21.3625
DG(18:1_20:4)	C08CA	DG	DIHYDROPYRIDINE DERIVATIVES	-0.952993	FALSE	21.3625
DG(18:1_20:4)	C08D	DG	SELECTIVE CALCIUM CHANNEL BLOCKERS WITH DIRECT CARDIAC EFFECTS	0.777618	FALSE	21.3625
DG(18:1_20:4)	C09AA	DG	ACE INHIBITORS, PLAIN	1.49583	FALSE	21.3625
DG(18:1_20:4)	C09B	DG	ACE INHIBITORS, COMBINATIONS	0.112462	FALSE	21.3625
DG(18:1_20:4)	C09CA	DG	ANGIOTENSIN II RECEPTOR BLOCKERS (ARBS), PLAIN	0.88971	FALSE	21.3625
DG(18:1_20:4)	C10AA	DG	HMG COA REDUCTASE INHIBITORS	38.8552	TRUE	21.3625
DG(18:1_20:4)	C10AB	DG	FIBRATES	18.461	FALSE	21.3625
DG(18:1_20:4)	C10AD	DG	NICOTINIC ACID AND DERIVATIVES	-2.30117	FALSE	21.3625
DG(18:1_20:4)	C10AX	DG	OTHER LIPID MODIFYING AGENTS	10.4	FALSE	21.3625
DG(18:1_20:4)	C10AX06	DG	OMEGA-3-TRIGLYCERIDES INCL. OTHER ESTERS AND ACIDS	10.06	FALSE	21.3625
DG(18:1_20:4)	C10BA02	DG	SIMVASTATIN AND EZETIMIBE	4.26988	FALSE	21.3625
DG(18:1_20:4)	D	DG	DERMATOLOGICALS	7.77275	FALSE	21.3625
DG(18:1_20:4)	D07A	DG	CORTICOSTEROIDS, PLAIN	-0.639959	FALSE	21.3625
DG(18:1_20:4)	G03	DG	SEX HORMONES AND MODULATORS OF THE GENITAL SYSTEM	4.14303	FALSE	21.3625
DG(18:1_20:4)	G03BA	DG	3-OXOANDROSTEN (4) DERIVATIVES	-0.603002	FALSE	21.3625
DG(18:1_20:4)	G03C	DG	ESTROGENS	8.70065	FALSE	21.3625
DG(18:1_20:4)	G03CA	DG	NATURAL AND SEMISYNTHETIC ESTROGENS, PLAIN	1.09508	FALSE	21.3625
DG(18:1_20:4)	G03DA	DG	PREGNEN (4) DERIVATIVES	0.258675	FALSE	21.3625
DG(18:1_20:4)	G04BD	DG	DRUGS FOR URINARY FREQUENCY AND INCONTINENCE	11.407	FALSE	21.3625
DG(18:1_20:4)	G04BE	DG	DRUGS USED IN ERECTILE DYSFUNCTION	0.086856	FALSE	21.3625
DG(18:1_20:4)	G04CA	DG	ALPHA-ADRENORECEPTOR ANTAGONISTS	13.0484	FALSE	21.3625
DG(18:1_20:4)	G04CB	DG	TESTOSTERONE-5-ALPHA REDUCTASE INHIBITORS	-0.358534	FALSE	21.3625
DG(18:1_20:4)	G04CX02	DG	SABALIS SERRULATAE FRUCTUS	-1.61413	FALSE	21.3625
DG(18:1_20:4)	H	DG	SYSTEMIC HORMONAL PREPARATIONS, EXCL. SEX HORMONES AND INSULINS	2.48264	FALSE	21.3625
DG(18:1_20:4)	H03AA	DG	THYROID HORMONES	-0.927346	FALSE	21.3625
DG(18:1_20:4)	J01	DG	ANTIBACTERIALS FOR SYSTEMIC USE	-1.21073	FALSE	21.3625
DG(18:1_20:4)	L	DG	ANTINEOPLASTIC AND IMMUNOMODULATING AGENTS	-0.991541	FALSE	21.3625
DG(18:1_20:4)	M	DG	MUSCULO-SKELETAL SYSTEM	-1.07942	FALSE	21.3625
DG(18:1_20:4)	M01AB	DG	ACETIC ACID DERIVATIVES AND RELATED SUBSTANCES	-0.307224	FALSE	21.3625
DG(18:1_20:4)	M01AC	DG	OXICAMS	0.962274	FALSE	21.3625
DG(18:1_20:4)	M01AE	DG	PROPIONIC ACID DERIVATIVES	0.151026	FALSE	21.3625
DG(18:1_20:4)	M01AE01	DG	IBUPROFEN	-1.23112	FALSE	21.3625
DG(18:1_20:4)	M01AH	DG	COXIBS	0.165013	FALSE	21.3625
DG(18:1_20:4)	M01AX	DG	OTHER ANTIINFLAMMATORY AND ANTIRHEUMATIC AGENTS, NON-STEROIDS	2.14044	FALSE	21.3625
DG(18:1_20:4)	M04A	DG	ANTIGOUT PREPARATIONS	1.53918	FALSE	21.3625
DG(18:1_20:4)	M05BA	DG	BISPHOSPHONATES	5.66947	FALSE	21.3625
DG(18:1_20:4)	N	DG	NERVOUS SYSTEM	-0.724904	FALSE	21.3625
DG(18:1_20:4)	N02	DG	ANALGESICS	0.47342	FALSE	21.3625
DG(18:1_20:4)	N02BA	DG	SALICYLIC ACID AND DERIVATIVES	1.15411	FALSE	21.3625
DG(18:1_20:4)	N02BE	DG	ANILIDES	0.330273	FALSE	21.3625
DG(18:1_20:4)	N03AX	DG	OTHER ANTIEPILEPTICS	-0.195004	FALSE	21.3625
DG(18:1_20:4)	N05BA	DG	BENZODIAZEPINE DERIVATIVES	-1.0711	FALSE	21.3625
DG(18:1_20:4)	N05CF	DG	BENZODIAZEPINE RELATED DRUGS	-0.546796	FALSE	21.3625
DG(18:1_20:4)	N05CH	DG	MELATONIN RECEPTOR AGONISTS	0.228117	FALSE	21.3625
DG(18:1_20:4)	N06	DG	PSYCHOANALEPTICS	0.266903	FALSE	21.3625
DG(18:1_20:4)	N06AB	DG	SELECTIVE SEROTONIN REUPTAKE INHIBITORS	-1.14525	FALSE	21.3625
DG(18:1_20:4)	N06AX	DG	OTHER ANTIDEPRESSANTS	-0.817211	FALSE	21.3625
DG(18:1_20:4)	R	DG	RESPIRATORY SYSTEM	-0.731367	FALSE	21.3625
DG(18:1_20:4)	R01	DG	NASAL PREPARATIONS	-0.485949	FALSE	21.3625
DG(18:1_20:4)	R01AD	DG	CORTICOSTEROIDS	0.0762004	FALSE	21.3625
DG(18:1_20:4)	R03A	DG	ADRENERGICS, INHALANTS	-0.717822	FALSE	21.3625
DG(18:1_20:4)	R03CC	DG	SELECTIVE BETA-2-ADRENORECEPTOR AGONISTS	-1.33464	FALSE	21.3625
DG(18:1_20:4)	R03DC	DG	LEUKOTRIENE RECEPTOR ANTAGONISTS	0.0186056	FALSE	21.3625
DG(18:1_20:4)	R06A	DG	ANTIHISTAMINES FOR SYSTEMIC USE	-0.39091	FALSE	21.3625
DG(18:1_20:4)	R06AE	DG	PIPERAZINE DERIVATIVES	-0.293248	FALSE	21.3625
DG(18:1_20:4)	R06AX	DG	OTHER ANTIHISTAMINES FOR SYSTEMIC USE	-0.29063	FALSE	21.3625
DG(18:1_20:4)	S01	DG	OPHTHALMOLOGICALS	1.08957	FALSE	21.3625
DG(18:1_20:4)	S01ED	DG	BETA BLOCKING AGENTS	-0.48534	FALSE	21.3625
DG(18:1_20:4)	S01EE	DG	PROSTAGLANDIN ANALOGUES	0.669293	FALSE	21.3625
DG(18:1_20:4)	S01XA	DG	OTHER OPHTHALMOLOGICALS	0.756539	FALSE	21.3625
DG(18:1_20:5)	A	DG	ALIMENTARY TRACT AND METABOLISM	6.08245	FALSE	21.3625
DG(18:1_20:5)	A02BA	DG	H2-RECEPTOR ANTAGONISTS	-1.14506	FALSE	21.3625
DG(18:1_20:5)	A02BC	DG	PROTON PUMP INHIBITORS	-0.889616	FALSE	21.3625
DG(18:1_20:5)	A06A	DG	DRUGS FOR CONSTIPATION	0.216586	FALSE	21.3625
DG(18:1_20:5)	A06AA	DG	SOFTENERS, EMOLLIENTS	-0.719762	FALSE	21.3625
DG(18:1_20:5)	A06AC	DG	BULK-FORMING LAXATIVES	-1.6302	FALSE	21.3625
DG(18:1_20:5)	A06AC01	DG	ISPAGHULA (PSYLLA SEEDS)	0.39359	FALSE	21.3625
DG(18:1_20:5)	A07	DG	ANTIDIARRHEALS, INTESTINAL ANTIINFLAMMATORY/ANTIINFECTIVE AGENTS	0.598377	FALSE	21.3625
DG(18:1_20:5)	A10	DG	DRUGS USED IN DIABETES	0.568391	FALSE	21.3625
DG(18:1_20:5)	A10BA	DG	BIGUANIDES	9.9845	FALSE	21.3625
DG(18:1_20:5)	A10BB	DG	SULFONYLUREAS	-0.633292	FALSE	21.3625
DG(18:1_20:5)	A11	DG	VITAMINS	10.3167	FALSE	21.3625
DG(18:1_20:5)	A11B	DG	MULTIVITAMINS, PLAIN	1.39354	FALSE	21.3625
DG(18:1_20:5)	A11G	DG	ASCORBIC ACID (VITAMIN C), INCL. COMBINATIONS	-0.902896	FALSE	21.3625
DG(18:1_20:5)	A12	DG	MINERALS	0.582763	FALSE	21.3625
DG(18:1_20:5)	A12BA	DG	POTASSIUM	0.0253126	FALSE	21.3625
DG(18:1_20:5)	A12CB	DG	ZINC	0.727185	FALSE	21.3625
DG(18:1_20:5)	A12CE	DG	SELENIUM	15.9786	FALSE	21.3625
DG(18:1_20:5)	B01AA	DG	VITAMIN K ANTAGONISTS	-0.898259	FALSE	21.3625
DG(18:1_20:5)	B01AC	DG	PLATELET AGGREGATION INHIBITORS EXCL. HEPARIN	7.55286	FALSE	21.3625
DG(18:1_20:5)	B03A	DG	IRON PREPARATIONS	0.0574427	FALSE	21.3625
DG(18:1_20:5)	B03BA	DG	VITAMIN B12 (CYANOCOBALAMIN AND ANALOGUES)	-1.17223	FALSE	21.3625
DG(18:1_20:5)	B03BB	DG	FOLIC ACID AND DERIVATIVES	1.03214	FALSE	21.3625
DG(18:1_20:5)	C	DG	CARDIOVASCULAR SYSTEM	1.51561	FALSE	21.3625
DG(18:1_20:5)	C01	DG	CARDIAC THERAPY	-1.41374	FALSE	21.3625
DG(18:1_20:5)	C01DA	DG	ORGANIC NITRATES	-0.297376	FALSE	21.3625
DG(18:1_20:5)	C01EB	DG	OTHER CARDIAC PREPARATIONS	6.69619	FALSE	21.3625
DG(18:1_20:5)	C02	DG	ANTIHYPERTENSIVES	1.73847	FALSE	21.3625
DG(18:1_20:5)	C03	DG	DIURETICS	-0.195303	FALSE	21.3625
DG(18:1_20:5)	C03AA	DG	THIAZIDES, PLAIN	5.74438	FALSE	21.3625
DG(18:1_20:5)	C03CA	DG	SULFONAMIDES, PLAIN	-0.0163027	FALSE	21.3625
DG(18:1_20:5)	C03EA	DG	LOW-CEILING DIURETICS AND POTASSIUM-SPARING AGENTS	-1.28522	FALSE	21.3625
DG(18:1_20:5)	C07A	DG	BETA BLOCKING AGENTS	-0.281287	FALSE	21.3625
DG(18:1_20:5)	C07AB	DG	BETA BLOCKING AGENTS, SELECTIVE	0.108909	FALSE	21.3625
DG(18:1_20:5)	C08CA	DG	DIHYDROPYRIDINE DERIVATIVES	-0.97401	FALSE	21.3625
DG(18:1_20:5)	C08D	DG	SELECTIVE CALCIUM CHANNEL BLOCKERS WITH DIRECT CARDIAC EFFECTS	-0.622962	FALSE	21.3625
DG(18:1_20:5)	C09AA	DG	ACE INHIBITORS, PLAIN	-0.151974	FALSE	21.3625
DG(18:1_20:5)	C09B	DG	ACE INHIBITORS, COMBINATIONS	0.448906	FALSE	21.3625
DG(18:1_20:5)	C09CA	DG	ANGIOTENSIN II RECEPTOR BLOCKERS (ARBS), PLAIN	1.2056	FALSE	21.3625
DG(18:1_20:5)	C10AA	DG	HMG COA REDUCTASE INHIBITORS	28.8695	TRUE	21.3625
DG(18:1_20:5)	C10AB	DG	FIBRATES	-0.120503	FALSE	21.3625
DG(18:1_20:5)	C10AD	DG	NICOTINIC ACID AND DERIVATIVES	-0.819813	FALSE	21.3625
DG(18:1_20:5)	C10AX	DG	OTHER LIPID MODIFYING AGENTS	0.732263	FALSE	21.3625
DG(18:1_20:5)	C10AX06	DG	OMEGA-3-TRIGLYCERIDES INCL. OTHER ESTERS AND ACIDS	42.7665	TRUE	21.3625
DG(18:1_20:5)	C10BA02	DG	SIMVASTATIN AND EZETIMIBE	8.39583	FALSE	21.3625
DG(18:1_20:5)	D	DG	DERMATOLOGICALS	-0.349282	FALSE	21.3625
DG(18:1_20:5)	D07A	DG	CORTICOSTEROIDS, PLAIN	0.242395	FALSE	21.3625
DG(18:1_20:5)	G03	DG	SEX HORMONES AND MODULATORS OF THE GENITAL SYSTEM	0.0954687	FALSE	21.3625
DG(18:1_20:5)	G03BA	DG	3-OXOANDROSTEN (4) DERIVATIVES	-0.416241	FALSE	21.3625
DG(18:1_20:5)	G03C	DG	ESTROGENS	1.8811	FALSE	21.3625
DG(18:1_20:5)	G03CA	DG	NATURAL AND SEMISYNTHETIC ESTROGENS, PLAIN	1.39039	FALSE	21.3625
DG(18:1_20:5)	G03DA	DG	PREGNEN (4) DERIVATIVES	-0.847637	FALSE	21.3625
DG(18:1_20:5)	G04BD	DG	DRUGS FOR URINARY FREQUENCY AND INCONTINENCE	0.726795	FALSE	21.3625
DG(18:1_20:5)	G04BE	DG	DRUGS USED IN ERECTILE DYSFUNCTION	0.714866	FALSE	21.3625
DG(18:1_20:5)	G04CA	DG	ALPHA-ADRENORECEPTOR ANTAGONISTS	13.6631	FALSE	21.3625
DG(18:1_20:5)	G04CB	DG	TESTOSTERONE-5-ALPHA REDUCTASE INHIBITORS	-0.292937	FALSE	21.3625
DG(18:1_20:5)	G04CX02	DG	SABALIS SERRULATAE FRUCTUS	-0.402982	FALSE	21.3625
DG(18:1_20:5)	H	DG	SYSTEMIC HORMONAL PREPARATIONS, EXCL. SEX HORMONES AND INSULINS	-0.476149	FALSE	21.3625
DG(18:1_20:5)	H03AA	DG	THYROID HORMONES	0.929805	FALSE	21.3625
DG(18:1_20:5)	J01	DG	ANTIBACTERIALS FOR SYSTEMIC USE	0.456666	FALSE	21.3625
DG(18:1_20:5)	L	DG	ANTINEOPLASTIC AND IMMUNOMODULATING AGENTS	-0.734241	FALSE	21.3625
DG(18:1_20:5)	M	DG	MUSCULO-SKELETAL SYSTEM	-0.137085	FALSE	21.3625
DG(18:1_20:5)	M01AB	DG	ACETIC ACID DERIVATIVES AND RELATED SUBSTANCES	-0.254275	FALSE	21.3625
DG(18:1_20:5)	M01AC	DG	OXICAMS	1.66389	FALSE	21.3625
DG(18:1_20:5)	M01AE	DG	PROPIONIC ACID DERIVATIVES	0.686938	FALSE	21.3625
DG(18:1_20:5)	M01AE01	DG	IBUPROFEN	0.182079	FALSE	21.3625
DG(18:1_20:5)	M01AH	DG	COXIBS	0.922389	FALSE	21.3625
DG(18:1_20:5)	M01AX	DG	OTHER ANTIINFLAMMATORY AND ANTIRHEUMATIC AGENTS, NON-STEROIDS	2.24611	FALSE	21.3625
DG(18:1_20:5)	M04A	DG	ANTIGOUT PREPARATIONS	0.438877	FALSE	21.3625
DG(18:1_20:5)	M05BA	DG	BISPHOSPHONATES	10.988	FALSE	21.3625
DG(18:1_20:5)	N	DG	NERVOUS SYSTEM	0.152438	FALSE	21.3625
DG(18:1_20:5)	N02	DG	ANALGESICS	-1.22521	FALSE	21.3625
DG(18:1_20:5)	N02BA	DG	SALICYLIC ACID AND DERIVATIVES	1.39972	FALSE	21.3625
DG(18:1_20:5)	N02BE	DG	ANILIDES	-0.0976958	FALSE	21.3625
DG(18:1_20:5)	N03AX	DG	OTHER ANTIEPILEPTICS	-0.500917	FALSE	21.3625
DG(18:1_20:5)	N05BA	DG	BENZODIAZEPINE DERIVATIVES	0.0560587	FALSE	21.3625
DG(18:1_20:5)	N05CF	DG	BENZODIAZEPINE RELATED DRUGS	0.142551	FALSE	21.3625
DG(18:1_20:5)	N05CH	DG	MELATONIN RECEPTOR AGONISTS	-1.33362	FALSE	21.3625
DG(18:1_20:5)	N06	DG	PSYCHOANALEPTICS	0.714378	FALSE	21.3625
DG(18:1_20:5)	N06AB	DG	SELECTIVE SEROTONIN REUPTAKE INHIBITORS	1.04582	FALSE	21.3625
DG(18:1_20:5)	N06AX	DG	OTHER ANTIDEPRESSANTS	0.484327	FALSE	21.3625
DG(18:1_20:5)	R	DG	RESPIRATORY SYSTEM	0.679361	FALSE	21.3625
DG(18:1_20:5)	R01	DG	NASAL PREPARATIONS	0.202113	FALSE	21.3625
DG(18:1_20:5)	R01AD	DG	CORTICOSTEROIDS	-0.308221	FALSE	21.3625
DG(18:1_20:5)	R03A	DG	ADRENERGICS, INHALANTS	0.0258735	FALSE	21.3625
DG(18:1_20:5)	R03CC	DG	SELECTIVE BETA-2-ADRENORECEPTOR AGONISTS	-0.668847	FALSE	21.3625
DG(18:1_20:5)	R03DC	DG	LEUKOTRIENE RECEPTOR ANTAGONISTS	-1.05779	FALSE	21.3625
DG(18:1_20:5)	R06A	DG	ANTIHISTAMINES FOR SYSTEMIC USE	-1.35153	FALSE	21.3625
DG(18:1_20:5)	R06AE	DG	PIPERAZINE DERIVATIVES	2.0881	FALSE	21.3625
DG(18:1_20:5)	R06AX	DG	OTHER ANTIHISTAMINES FOR SYSTEMIC USE	0.16848	FALSE	21.3625
DG(18:1_20:5)	S01	DG	OPHTHALMOLOGICALS	1.96918	FALSE	21.3625
DG(18:1_20:5)	S01ED	DG	BETA BLOCKING AGENTS	0.405971	FALSE	21.3625
DG(18:1_20:5)	S01EE	DG	PROSTAGLANDIN ANALOGUES	0.450384	FALSE	21.3625
DG(18:1_20:5)	S01XA	DG	OTHER OPHTHALMOLOGICALS	-0.59031	FALSE	21.3625
DG(18:1_22:5)	A	DG	ALIMENTARY TRACT AND METABOLISM	1.66249	FALSE	21.3625
DG(18:1_22:5)	A02BA	DG	H2-RECEPTOR ANTAGONISTS	1.04821	FALSE	21.3625
DG(18:1_22:5)	A02BC	DG	PROTON PUMP INHIBITORS	0.00152617	FALSE	21.3625
DG(18:1_22:5)	A06A	DG	DRUGS FOR CONSTIPATION	0.239651	FALSE	21.3625
DG(18:1_22:5)	A06AA	DG	SOFTENERS, EMOLLIENTS	-0.829608	FALSE	21.3625
DG(18:1_22:5)	A06AC	DG	BULK-FORMING LAXATIVES	-1.016	FALSE	21.3625
DG(18:1_22:5)	A06AC01	DG	ISPAGHULA (PSYLLA SEEDS)	1.71548	FALSE	21.3625
DG(18:1_22:5)	A07	DG	ANTIDIARRHEALS, INTESTINAL ANTIINFLAMMATORY/ANTIINFECTIVE AGENTS	1.05098	FALSE	21.3625
DG(18:1_22:5)	A10	DG	DRUGS USED IN DIABETES	0.850672	FALSE	21.3625
DG(18:1_22:5)	A10BA	DG	BIGUANIDES	12.1324	FALSE	21.3625
DG(18:1_22:5)	A10BB	DG	SULFONYLUREAS	-0.813113	FALSE	21.3625
DG(18:1_22:5)	A11	DG	VITAMINS	0.24296	FALSE	21.3625
DG(18:1_22:5)	A11B	DG	MULTIVITAMINS, PLAIN	0.382245	FALSE	21.3625
DG(18:1_22:5)	A11G	DG	ASCORBIC ACID (VITAMIN C), INCL. COMBINATIONS	0.609993	FALSE	21.3625
DG(18:1_22:5)	A12	DG	MINERALS	0.77224	FALSE	21.3625
DG(18:1_22:5)	A12BA	DG	POTASSIUM	-0.311067	FALSE	21.3625
DG(18:1_22:5)	A12CB	DG	ZINC	0.652181	FALSE	21.3625
DG(18:1_22:5)	A12CE	DG	SELENIUM	1.11695	FALSE	21.3625
DG(18:1_22:5)	B01AA	DG	VITAMIN K ANTAGONISTS	0.670819	FALSE	21.3625
DG(18:1_22:5)	B01AC	DG	PLATELET AGGREGATION INHIBITORS EXCL. HEPARIN	-1.82964	FALSE	21.3625
DG(18:1_22:5)	B03A	DG	IRON PREPARATIONS	-0.293421	FALSE	21.3625
DG(18:1_22:5)	B03BA	DG	VITAMIN B12 (CYANOCOBALAMIN AND ANALOGUES)	-1.41559	FALSE	21.3625
DG(18:1_22:5)	B03BB	DG	FOLIC ACID AND DERIVATIVES	1.05619	FALSE	21.3625
DG(18:1_22:5)	C	DG	CARDIOVASCULAR SYSTEM	0.267454	FALSE	21.3625
DG(18:1_22:5)	C01	DG	CARDIAC THERAPY	8.23557	FALSE	21.3625
DG(18:1_22:5)	C01DA	DG	ORGANIC NITRATES	0.773068	FALSE	21.3625
DG(18:1_22:5)	C01EB	DG	OTHER CARDIAC PREPARATIONS	1.26133	FALSE	21.3625
DG(18:1_22:5)	C02	DG	ANTIHYPERTENSIVES	0.885447	FALSE	21.3625
DG(18:1_22:5)	C03	DG	DIURETICS	0.436944	FALSE	21.3625
DG(18:1_22:5)	C03AA	DG	THIAZIDES, PLAIN	13.9993	FALSE	21.3625
DG(18:1_22:5)	C03CA	DG	SULFONAMIDES, PLAIN	0.248217	FALSE	21.3625
DG(18:1_22:5)	C03EA	DG	LOW-CEILING DIURETICS AND POTASSIUM-SPARING AGENTS	1.75136	FALSE	21.3625
DG(18:1_22:5)	C07A	DG	BETA BLOCKING AGENTS	-0.899659	FALSE	21.3625
DG(18:1_22:5)	C07AB	DG	BETA BLOCKING AGENTS, SELECTIVE	8.7945	FALSE	21.3625
DG(18:1_22:5)	C08CA	DG	DIHYDROPYRIDINE DERIVATIVES	-0.156153	FALSE	21.3625
DG(18:1_22:5)	C08D	DG	SELECTIVE CALCIUM CHANNEL BLOCKERS WITH DIRECT CARDIAC EFFECTS	0.380328	FALSE	21.3625
DG(18:1_22:5)	C09AA	DG	ACE INHIBITORS, PLAIN	1.44375	FALSE	21.3625
DG(18:1_22:5)	C09B	DG	ACE INHIBITORS, COMBINATIONS	-1.06632	FALSE	21.3625
DG(18:1_22:5)	C09CA	DG	ANGIOTENSIN II RECEPTOR BLOCKERS (ARBS), PLAIN	1.92063	FALSE	21.3625
DG(18:1_22:5)	C10AA	DG	HMG COA REDUCTASE INHIBITORS	18.5251	FALSE	21.3625
DG(18:1_22:5)	C10AB	DG	FIBRATES	6.19609	FALSE	21.3625
DG(18:1_22:5)	C10AD	DG	NICOTINIC ACID AND DERIVATIVES	-1.01366	FALSE	21.3625
DG(18:1_22:5)	C10AX	DG	OTHER LIPID MODIFYING AGENTS	7.50922	FALSE	21.3625
DG(18:1_22:5)	C10AX06	DG	OMEGA-3-TRIGLYCERIDES INCL. OTHER ESTERS AND ACIDS	1.9819	FALSE	21.3625
DG(18:1_22:5)	C10BA02	DG	SIMVASTATIN AND EZETIMIBE	0.29375	FALSE	21.3625
DG(18:1_22:5)	D	DG	DERMATOLOGICALS	0.305364	FALSE	21.3625
DG(18:1_22:5)	D07A	DG	CORTICOSTEROIDS, PLAIN	-0.203668	FALSE	21.3625
DG(18:1_22:5)	G03	DG	SEX HORMONES AND MODULATORS OF THE GENITAL SYSTEM	0.00232871	FALSE	21.3625
DG(18:1_22:5)	G03BA	DG	3-OXOANDROSTEN (4) DERIVATIVES	-0.00887046	FALSE	21.3625
DG(18:1_22:5)	G03C	DG	ESTROGENS	13.9024	FALSE	21.3625
DG(18:1_22:5)	G03CA	DG	NATURAL AND SEMISYNTHETIC ESTROGENS, PLAIN	-0.320418	FALSE	21.3625
DG(18:1_22:5)	G03DA	DG	PREGNEN (4) DERIVATIVES	-0.553632	FALSE	21.3625
DG(18:1_22:5)	G04BD	DG	DRUGS FOR URINARY FREQUENCY AND INCONTINENCE	0.421005	FALSE	21.3625
DG(18:1_22:5)	G04BE	DG	DRUGS USED IN ERECTILE DYSFUNCTION	-1.02252	FALSE	21.3625
DG(18:1_22:5)	G04CA	DG	ALPHA-ADRENORECEPTOR ANTAGONISTS	7.95048	FALSE	21.3625
DG(18:1_22:5)	G04CB	DG	TESTOSTERONE-5-ALPHA REDUCTASE INHIBITORS	-0.842551	FALSE	21.3625
DG(18:1_22:5)	G04CX02	DG	SABALIS SERRULATAE FRUCTUS	-0.579234	FALSE	21.3625
DG(18:1_22:5)	H	DG	SYSTEMIC HORMONAL PREPARATIONS, EXCL. SEX HORMONES AND INSULINS	2.59748	FALSE	21.3625
DG(18:1_22:5)	H03AA	DG	THYROID HORMONES	0.196485	FALSE	21.3625
DG(18:1_22:5)	J01	DG	ANTIBACTERIALS FOR SYSTEMIC USE	-1.26558	FALSE	21.3625
DG(18:1_22:5)	L	DG	ANTINEOPLASTIC AND IMMUNOMODULATING AGENTS	0.454053	FALSE	21.3625
DG(18:1_22:5)	M	DG	MUSCULO-SKELETAL SYSTEM	0.796452	FALSE	21.3625
DG(18:1_22:5)	M01AB	DG	ACETIC ACID DERIVATIVES AND RELATED SUBSTANCES	0.773519	FALSE	21.3625
DG(18:1_22:5)	M01AC	DG	OXICAMS	-0.260131	FALSE	21.3625
DG(18:1_22:5)	M01AE	DG	PROPIONIC ACID DERIVATIVES	-0.164652	FALSE	21.3625
DG(18:1_22:5)	M01AE01	DG	IBUPROFEN	-1.33291	FALSE	21.3625
DG(18:1_22:5)	M01AH	DG	COXIBS	0.758653	FALSE	21.3625
DG(18:1_22:5)	M01AX	DG	OTHER ANTIINFLAMMATORY AND ANTIRHEUMATIC AGENTS, NON-STEROIDS	1.99122	FALSE	21.3625
DG(18:1_22:5)	M04A	DG	ANTIGOUT PREPARATIONS	0.241519	FALSE	21.3625
DG(18:1_22:5)	M05BA	DG	BISPHOSPHONATES	8.2013	FALSE	21.3625
DG(18:1_22:5)	N	DG	NERVOUS SYSTEM	-0.769213	FALSE	21.3625
DG(18:1_22:5)	N02	DG	ANALGESICS	-0.396938	FALSE	21.3625
DG(18:1_22:5)	N02BA	DG	SALICYLIC ACID AND DERIVATIVES	0.95534	FALSE	21.3625
DG(18:1_22:5)	N02BE	DG	ANILIDES	1.90255	FALSE	21.3625
DG(18:1_22:5)	N03AX	DG	OTHER ANTIEPILEPTICS	-0.826791	FALSE	21.3625
DG(18:1_22:5)	N05BA	DG	BENZODIAZEPINE DERIVATIVES	-0.980189	FALSE	21.3625
DG(18:1_22:5)	N05CF	DG	BENZODIAZEPINE RELATED DRUGS	-0.75604	FALSE	21.3625
DG(18:1_22:5)	N05CH	DG	MELATONIN RECEPTOR AGONISTS	0.502473	FALSE	21.3625
DG(18:1_22:5)	N06	DG	PSYCHOANALEPTICS	0.312367	FALSE	21.3625
DG(18:1_22:5)	N06AB	DG	SELECTIVE SEROTONIN REUPTAKE INHIBITORS	-1.00546	FALSE	21.3625
DG(18:1_22:5)	N06AX	DG	OTHER ANTIDEPRESSANTS	-0.0499537	FALSE	21.3625
DG(18:1_22:5)	R	DG	RESPIRATORY SYSTEM	0.17488	FALSE	21.3625
DG(18:1_22:5)	R01	DG	NASAL PREPARATIONS	-0.00742396	FALSE	21.3625
DG(18:1_22:5)	R01AD	DG	CORTICOSTEROIDS	0.832048	FALSE	21.3625
DG(18:1_22:5)	R03A	DG	ADRENERGICS, INHALANTS	0.0421669	FALSE	21.3625
DG(18:1_22:5)	R03CC	DG	SELECTIVE BETA-2-ADRENORECEPTOR AGONISTS	0.242805	FALSE	21.3625
DG(18:1_22:5)	R03DC	DG	LEUKOTRIENE RECEPTOR ANTAGONISTS	1.23372	FALSE	21.3625
DG(18:1_22:5)	R06A	DG	ANTIHISTAMINES FOR SYSTEMIC USE	0.635133	FALSE	21.3625
DG(18:1_22:5)	R06AE	DG	PIPERAZINE DERIVATIVES	-0.177077	FALSE	21.3625
DG(18:1_22:5)	R06AX	DG	OTHER ANTIHISTAMINES FOR SYSTEMIC USE	-0.862126	FALSE	21.3625
DG(18:1_22:5)	S01	DG	OPHTHALMOLOGICALS	1.97578	FALSE	21.3625
DG(18:1_22:5)	S01ED	DG	BETA BLOCKING AGENTS	0.0862688	FALSE	21.3625
DG(18:1_22:5)	S01EE	DG	PROSTAGLANDIN ANALOGUES	-0.0460119	FALSE	21.3625
DG(18:1_22:5)	S01XA	DG	OTHER OPHTHALMOLOGICALS	1.46867	FALSE	21.3625
DG(18:1_22:6)	A	DG	ALIMENTARY TRACT AND METABOLISM	0.963848	FALSE	21.3625
DG(18:1_22:6)	A02BA	DG	H2-RECEPTOR ANTAGONISTS	-0.93623	FALSE	21.3625
DG(18:1_22:6)	A02BC	DG	PROTON PUMP INHIBITORS	0.261913	FALSE	21.3625
DG(18:1_22:6)	A06A	DG	DRUGS FOR CONSTIPATION	0.13209	FALSE	21.3625
DG(18:1_22:6)	A06AA	DG	SOFTENERS, EMOLLIENTS	-0.620856	FALSE	21.3625
DG(18:1_22:6)	A06AC	DG	BULK-FORMING LAXATIVES	-0.701686	FALSE	21.3625
DG(18:1_22:6)	A06AC01	DG	ISPAGHULA (PSYLLA SEEDS)	-0.257778	FALSE	21.3625
DG(18:1_22:6)	A07	DG	ANTIDIARRHEALS, INTESTINAL ANTIINFLAMMATORY/ANTIINFECTIVE AGENTS	0.291372	FALSE	21.3625
DG(18:1_22:6)	A10	DG	DRUGS USED IN DIABETES	-0.0983081	FALSE	21.3625
DG(18:1_22:6)	A10BA	DG	BIGUANIDES	1.13253	FALSE	21.3625
DG(18:1_22:6)	A10BB	DG	SULFONYLUREAS	-0.585532	FALSE	21.3625
DG(18:1_22:6)	A11	DG	VITAMINS	2.40458	FALSE	21.3625
DG(18:1_22:6)	A11B	DG	MULTIVITAMINS, PLAIN	0.170138	FALSE	21.3625
DG(18:1_22:6)	A11G	DG	ASCORBIC ACID (VITAMIN C), INCL. COMBINATIONS	0.159637	FALSE	21.3625
DG(18:1_22:6)	A12	DG	MINERALS	0.633236	FALSE	21.3625
DG(18:1_22:6)	A12BA	DG	POTASSIUM	1.53247	FALSE	21.3625
DG(18:1_22:6)	A12CB	DG	ZINC	2.17037	FALSE	21.3625
DG(18:1_22:6)	A12CE	DG	SELENIUM	9.1858	FALSE	21.3625
DG(18:1_22:6)	B01AA	DG	VITAMIN K ANTAGONISTS	1.32334	FALSE	21.3625
DG(18:1_22:6)	B01AC	DG	PLATELET AGGREGATION INHIBITORS EXCL. HEPARIN	8.48533	FALSE	21.3625
DG(18:1_22:6)	B03A	DG	IRON PREPARATIONS	0.449279	FALSE	21.3625
DG(18:1_22:6)	B03BA	DG	VITAMIN B12 (CYANOCOBALAMIN AND ANALOGUES)	-0.298119	FALSE	21.3625
DG(18:1_22:6)	B03BB	DG	FOLIC ACID AND DERIVATIVES	0.46445	FALSE	21.3625
DG(18:1_22:6)	C	DG	CARDIOVASCULAR SYSTEM	1.18322	FALSE	21.3625
DG(18:1_22:6)	C01	DG	CARDIAC THERAPY	0.129636	FALSE	21.3625
DG(18:1_22:6)	C01DA	DG	ORGANIC NITRATES	0.0847121	FALSE	21.3625
DG(18:1_22:6)	C01EB	DG	OTHER CARDIAC PREPARATIONS	13.412	FALSE	21.3625
DG(18:1_22:6)	C02	DG	ANTIHYPERTENSIVES	2.72193	FALSE	21.3625
DG(18:1_22:6)	C03	DG	DIURETICS	0.525613	FALSE	21.3625
DG(18:1_22:6)	C03AA	DG	THIAZIDES, PLAIN	1.55318	FALSE	21.3625
DG(18:1_22:6)	C03CA	DG	SULFONAMIDES, PLAIN	-0.711178	FALSE	21.3625
DG(18:1_22:6)	C03EA	DG	LOW-CEILING DIURETICS AND POTASSIUM-SPARING AGENTS	-0.934723	FALSE	21.3625
DG(18:1_22:6)	C07A	DG	BETA BLOCKING AGENTS	-0.703984	FALSE	21.3625
DG(18:1_22:6)	C07AB	DG	BETA BLOCKING AGENTS, SELECTIVE	-0.722614	FALSE	21.3625
DG(18:1_22:6)	C08CA	DG	DIHYDROPYRIDINE DERIVATIVES	-0.394256	FALSE	21.3625
DG(18:1_22:6)	C08D	DG	SELECTIVE CALCIUM CHANNEL BLOCKERS WITH DIRECT CARDIAC EFFECTS	-0.506667	FALSE	21.3625
DG(18:1_22:6)	C09AA	DG	ACE INHIBITORS, PLAIN	0.191175	FALSE	21.3625
DG(18:1_22:6)	C09B	DG	ACE INHIBITORS, COMBINATIONS	-2.27072	FALSE	21.3625
DG(18:1_22:6)	C09CA	DG	ANGIOTENSIN II RECEPTOR BLOCKERS (ARBS), PLAIN	1.29455	FALSE	21.3625
DG(18:1_22:6)	C10AA	DG	HMG COA REDUCTASE INHIBITORS	17.0431	FALSE	21.3625
DG(18:1_22:6)	C10AB	DG	FIBRATES	-0.443946	FALSE	21.3625
DG(18:1_22:6)	C10AD	DG	NICOTINIC ACID AND DERIVATIVES	-1.30311	FALSE	21.3625
DG(18:1_22:6)	C10AX	DG	OTHER LIPID MODIFYING AGENTS	0.120416	FALSE	21.3625
DG(18:1_22:6)	C10AX06	DG	OMEGA-3-TRIGLYCERIDES INCL. OTHER ESTERS AND ACIDS	53.0904	TRUE	21.3625
DG(18:1_22:6)	C10BA02	DG	SIMVASTATIN AND EZETIMIBE	0.361961	FALSE	21.3625
DG(18:1_22:6)	D	DG	DERMATOLOGICALS	0.104951	FALSE	21.3625
DG(18:1_22:6)	D07A	DG	CORTICOSTEROIDS, PLAIN	-0.104265	FALSE	21.3625
DG(18:1_22:6)	G03	DG	SEX HORMONES AND MODULATORS OF THE GENITAL SYSTEM	0.116911	FALSE	21.3625
DG(18:1_22:6)	G03BA	DG	3-OXOANDROSTEN (4) DERIVATIVES	-0.390969	FALSE	21.3625
DG(18:1_22:6)	G03C	DG	ESTROGENS	9.28853	FALSE	21.3625
DG(18:1_22:6)	G03CA	DG	NATURAL AND SEMISYNTHETIC ESTROGENS, PLAIN	-0.412716	FALSE	21.3625
DG(18:1_22:6)	G03DA	DG	PREGNEN (4) DERIVATIVES	0.73707	FALSE	21.3625
DG(18:1_22:6)	G04BD	DG	DRUGS FOR URINARY FREQUENCY AND INCONTINENCE	-0.583427	FALSE	21.3625
DG(18:1_22:6)	G04BE	DG	DRUGS USED IN ERECTILE DYSFUNCTION	0.478365	FALSE	21.3625
DG(18:1_22:6)	G04CA	DG	ALPHA-ADRENORECEPTOR ANTAGONISTS	8.96724	FALSE	21.3625
DG(18:1_22:6)	G04CB	DG	TESTOSTERONE-5-ALPHA REDUCTASE INHIBITORS	-0.0634966	FALSE	21.3625
DG(18:1_22:6)	G04CX02	DG	SABALIS SERRULATAE FRUCTUS	-0.583739	FALSE	21.3625
DG(18:1_22:6)	H	DG	SYSTEMIC HORMONAL PREPARATIONS, EXCL. SEX HORMONES AND INSULINS	0.586962	FALSE	21.3625
DG(18:1_22:6)	H03AA	DG	THYROID HORMONES	0.189019	FALSE	21.3625
DG(18:1_22:6)	J01	DG	ANTIBACTERIALS FOR SYSTEMIC USE	1.48197	FALSE	21.3625
DG(18:1_22:6)	L	DG	ANTINEOPLASTIC AND IMMUNOMODULATING AGENTS	-0.0844168	FALSE	21.3625
DG(18:1_22:6)	M	DG	MUSCULO-SKELETAL SYSTEM	0.33206	FALSE	21.3625
DG(18:1_22:6)	M01AB	DG	ACETIC ACID DERIVATIVES AND RELATED SUBSTANCES	-0.29026	FALSE	21.3625
DG(18:1_22:6)	M01AC	DG	OXICAMS	0.669809	FALSE	21.3625
DG(18:1_22:6)	M01AE	DG	PROPIONIC ACID DERIVATIVES	0.0246233	FALSE	21.3625
DG(18:1_22:6)	M01AE01	DG	IBUPROFEN	-0.103526	FALSE	21.3625
DG(18:1_22:6)	M01AH	DG	COXIBS	1.52132	FALSE	21.3625
DG(18:1_22:6)	M01AX	DG	OTHER ANTIINFLAMMATORY AND ANTIRHEUMATIC AGENTS, NON-STEROIDS	6.03228	FALSE	21.3625
DG(18:1_22:6)	M04A	DG	ANTIGOUT PREPARATIONS	7.65561	FALSE	21.3625
DG(18:1_22:6)	M05BA	DG	BISPHOSPHONATES	1.82335	FALSE	21.3625
DG(18:1_22:6)	N	DG	NERVOUS SYSTEM	-0.208919	FALSE	21.3625
DG(18:1_22:6)	N02	DG	ANALGESICS	-0.312123	FALSE	21.3625
DG(18:1_22:6)	N02BA	DG	SALICYLIC ACID AND DERIVATIVES	7.07583	FALSE	21.3625
DG(18:1_22:6)	N02BE	DG	ANILIDES	-0.0324761	FALSE	21.3625
DG(18:1_22:6)	N03AX	DG	OTHER ANTIEPILEPTICS	-0.84798	FALSE	21.3625
DG(18:1_22:6)	N05BA	DG	BENZODIAZEPINE DERIVATIVES	0.697186	FALSE	21.3625
DG(18:1_22:6)	N05CF	DG	BENZODIAZEPINE RELATED DRUGS	0.189608	FALSE	21.3625
DG(18:1_22:6)	N05CH	DG	MELATONIN RECEPTOR AGONISTS	1.20039	FALSE	21.3625
DG(18:1_22:6)	N06	DG	PSYCHOANALEPTICS	1.29295	FALSE	21.3625
DG(18:1_22:6)	N06AB	DG	SELECTIVE SEROTONIN REUPTAKE INHIBITORS	2.0446	FALSE	21.3625
DG(18:1_22:6)	N06AX	DG	OTHER ANTIDEPRESSANTS	0.325875	FALSE	21.3625
DG(18:1_22:6)	R	DG	RESPIRATORY SYSTEM	0.00779604	FALSE	21.3625
DG(18:1_22:6)	R01	DG	NASAL PREPARATIONS	1.00098	FALSE	21.3625
DG(18:1_22:6)	R01AD	DG	CORTICOSTEROIDS	-0.589029	FALSE	21.3625
DG(18:1_22:6)	R03A	DG	ADRENERGICS, INHALANTS	-1.91612	FALSE	21.3625
DG(18:1_22:6)	R03CC	DG	SELECTIVE BETA-2-ADRENORECEPTOR AGONISTS	2.10301	FALSE	21.3625
DG(18:1_22:6)	R03DC	DG	LEUKOTRIENE RECEPTOR ANTAGONISTS	-0.46681	FALSE	21.3625
DG(18:1_22:6)	R06A	DG	ANTIHISTAMINES FOR SYSTEMIC USE	0.11535	FALSE	21.3625
DG(18:1_22:6)	R06AE	DG	PIPERAZINE DERIVATIVES	-0.0542855	FALSE	21.3625
DG(18:1_22:6)	R06AX	DG	OTHER ANTIHISTAMINES FOR SYSTEMIC USE	-0.688232	FALSE	21.3625
DG(18:1_22:6)	S01	DG	OPHTHALMOLOGICALS	1.21992	FALSE	21.3625
DG(18:1_22:6)	S01ED	DG	BETA BLOCKING AGENTS	-0.753656	FALSE	21.3625
DG(18:1_22:6)	S01EE	DG	PROSTAGLANDIN ANALOGUES	-0.493177	FALSE	21.3625
DG(18:1_22:6)	S01XA	DG	OTHER OPHTHALMOLOGICALS	-0.579679	FALSE	21.3625
DG(18:2_18:2)	A	DG	ALIMENTARY TRACT AND METABOLISM	0.417069	FALSE	21.3625
DG(18:2_18:2)	A02BA	DG	H2-RECEPTOR ANTAGONISTS	-0.177777	FALSE	21.3625
DG(18:2_18:2)	A02BC	DG	PROTON PUMP INHIBITORS	-0.374858	FALSE	21.3625
DG(18:2_18:2)	A06A	DG	DRUGS FOR CONSTIPATION	-0.363779	FALSE	21.3625
DG(18:2_18:2)	A06AA	DG	SOFTENERS, EMOLLIENTS	0.320797	FALSE	21.3625
DG(18:2_18:2)	A06AC	DG	BULK-FORMING LAXATIVES	1.23048	FALSE	21.3625
DG(18:2_18:2)	A06AC01	DG	ISPAGHULA (PSYLLA SEEDS)	14.1056	FALSE	21.3625
DG(18:2_18:2)	A07	DG	ANTIDIARRHEALS, INTESTINAL ANTIINFLAMMATORY/ANTIINFECTIVE AGENTS	-0.827978	FALSE	21.3625
DG(18:2_18:2)	A10	DG	DRUGS USED IN DIABETES	7.16439	FALSE	21.3625
DG(18:2_18:2)	A10BA	DG	BIGUANIDES	9.59542	FALSE	21.3625
DG(18:2_18:2)	A10BB	DG	SULFONYLUREAS	-0.236112	FALSE	21.3625
DG(18:2_18:2)	A11	DG	VITAMINS	1.30704	FALSE	21.3625
DG(18:2_18:2)	A11B	DG	MULTIVITAMINS, PLAIN	1.13754	FALSE	21.3625
DG(18:2_18:2)	A11G	DG	ASCORBIC ACID (VITAMIN C), INCL. COMBINATIONS	-0.401002	FALSE	21.3625
DG(18:2_18:2)	A12	DG	MINERALS	1.40813	FALSE	21.3625
DG(18:2_18:2)	A12BA	DG	POTASSIUM	0.0362969	FALSE	21.3625
DG(18:2_18:2)	A12CB	DG	ZINC	0.259752	FALSE	21.3625
DG(18:2_18:2)	A12CE	DG	SELENIUM	0.75488	FALSE	21.3625
DG(18:2_18:2)	B01AA	DG	VITAMIN K ANTAGONISTS	-0.144373	FALSE	21.3625
DG(18:2_18:2)	B01AC	DG	PLATELET AGGREGATION INHIBITORS EXCL. HEPARIN	0.310909	FALSE	21.3625
DG(18:2_18:2)	B03A	DG	IRON PREPARATIONS	-1.04405	FALSE	21.3625
DG(18:2_18:2)	B03BA	DG	VITAMIN B12 (CYANOCOBALAMIN AND ANALOGUES)	-0.565058	FALSE	21.3625
DG(18:2_18:2)	B03BB	DG	FOLIC ACID AND DERIVATIVES	0.501959	FALSE	21.3625
DG(18:2_18:2)	C	DG	CARDIOVASCULAR SYSTEM	-0.136064	FALSE	21.3625
DG(18:2_18:2)	C01	DG	CARDIAC THERAPY	2.19792	FALSE	21.3625
DG(18:2_18:2)	C01DA	DG	ORGANIC NITRATES	-0.218349	FALSE	21.3625
DG(18:2_18:2)	C01EB	DG	OTHER CARDIAC PREPARATIONS	0.42465	FALSE	21.3625
DG(18:2_18:2)	C02	DG	ANTIHYPERTENSIVES	1.68777	FALSE	21.3625
DG(18:2_18:2)	C03	DG	DIURETICS	1.05769	FALSE	21.3625
DG(18:2_18:2)	C03AA	DG	THIAZIDES, PLAIN	1.72119	FALSE	21.3625
DG(18:2_18:2)	C03CA	DG	SULFONAMIDES, PLAIN	-0.871027	FALSE	21.3625
DG(18:2_18:2)	C03EA	DG	LOW-CEILING DIURETICS AND POTASSIUM-SPARING AGENTS	-0.237766	FALSE	21.3625
DG(18:2_18:2)	C07A	DG	BETA BLOCKING AGENTS	-0.478244	FALSE	21.3625
DG(18:2_18:2)	C07AB	DG	BETA BLOCKING AGENTS, SELECTIVE	2.87935	FALSE	21.3625
DG(18:2_18:2)	C08CA	DG	DIHYDROPYRIDINE DERIVATIVES	-0.239787	FALSE	21.3625
DG(18:2_18:2)	C08D	DG	SELECTIVE CALCIUM CHANNEL BLOCKERS WITH DIRECT CARDIAC EFFECTS	0.792342	FALSE	21.3625
DG(18:2_18:2)	C09AA	DG	ACE INHIBITORS, PLAIN	2.26111	FALSE	21.3625
DG(18:2_18:2)	C09B	DG	ACE INHIBITORS, COMBINATIONS	-0.504232	FALSE	21.3625
DG(18:2_18:2)	C09CA	DG	ANGIOTENSIN II RECEPTOR BLOCKERS (ARBS), PLAIN	1.37016	FALSE	21.3625
DG(18:2_18:2)	C10AA	DG	HMG COA REDUCTASE INHIBITORS	-0.123041	FALSE	21.3625
DG(18:2_18:2)	C10AB	DG	FIBRATES	-0.510412	FALSE	21.3625
DG(18:2_18:2)	C10AD	DG	NICOTINIC ACID AND DERIVATIVES	0.143336	FALSE	21.3625
DG(18:2_18:2)	C10AX	DG	OTHER LIPID MODIFYING AGENTS	2.22894	FALSE	21.3625
DG(18:2_18:2)	C10AX06	DG	OMEGA-3-TRIGLYCERIDES INCL. OTHER ESTERS AND ACIDS	0.753961	FALSE	21.3625
DG(18:2_18:2)	C10BA02	DG	SIMVASTATIN AND EZETIMIBE	0.151951	FALSE	21.3625
DG(18:2_18:2)	D	DG	DERMATOLOGICALS	1.12735	FALSE	21.3625
DG(18:2_18:2)	D07A	DG	CORTICOSTEROIDS, PLAIN	0.802508	FALSE	21.3625
DG(18:2_18:2)	G03	DG	SEX HORMONES AND MODULATORS OF THE GENITAL SYSTEM	-0.619015	FALSE	21.3625
DG(18:2_18:2)	G03BA	DG	3-OXOANDROSTEN (4) DERIVATIVES	-1.19706	FALSE	21.3625
DG(18:2_18:2)	G03C	DG	ESTROGENS	-0.398971	FALSE	21.3625
DG(18:2_18:2)	G03CA	DG	NATURAL AND SEMISYNTHETIC ESTROGENS, PLAIN	-0.247448	FALSE	21.3625
DG(18:2_18:2)	G03DA	DG	PREGNEN (4) DERIVATIVES	0.954705	FALSE	21.3625
DG(18:2_18:2)	G04BD	DG	DRUGS FOR URINARY FREQUENCY AND INCONTINENCE	-0.840362	FALSE	21.3625
DG(18:2_18:2)	G04BE	DG	DRUGS USED IN ERECTILE DYSFUNCTION	-0.373149	FALSE	21.3625
DG(18:2_18:2)	G04CA	DG	ALPHA-ADRENORECEPTOR ANTAGONISTS	0.59198	FALSE	21.3625
DG(18:2_18:2)	G04CB	DG	TESTOSTERONE-5-ALPHA REDUCTASE INHIBITORS	-0.10196	FALSE	21.3625
DG(18:2_18:2)	G04CX02	DG	SABALIS SERRULATAE FRUCTUS	-0.702372	FALSE	21.3625
DG(18:2_18:2)	H	DG	SYSTEMIC HORMONAL PREPARATIONS, EXCL. SEX HORMONES AND INSULINS	0.693433	FALSE	21.3625
DG(18:2_18:2)	H03AA	DG	THYROID HORMONES	-0.208974	FALSE	21.3625
DG(18:2_18:2)	J01	DG	ANTIBACTERIALS FOR SYSTEMIC USE	0.589608	FALSE	21.3625
DG(18:2_18:2)	L	DG	ANTINEOPLASTIC AND IMMUNOMODULATING AGENTS	0.384205	FALSE	21.3625
DG(18:2_18:2)	M	DG	MUSCULO-SKELETAL SYSTEM	2.14068	FALSE	21.3625
DG(18:2_18:2)	M01AB	DG	ACETIC ACID DERIVATIVES AND RELATED SUBSTANCES	-0.486291	FALSE	21.3625
DG(18:2_18:2)	M01AC	DG	OXICAMS	-1.4501	FALSE	21.3625
DG(18:2_18:2)	M01AE	DG	PROPIONIC ACID DERIVATIVES	0.826838	FALSE	21.3625
DG(18:2_18:2)	M01AE01	DG	IBUPROFEN	-0.569475	FALSE	21.3625
DG(18:2_18:2)	M01AH	DG	COXIBS	-0.0477864	FALSE	21.3625
DG(18:2_18:2)	M01AX	DG	OTHER ANTIINFLAMMATORY AND ANTIRHEUMATIC AGENTS, NON-STEROIDS	0.0158258	FALSE	21.3625
DG(18:2_18:2)	M04A	DG	ANTIGOUT PREPARATIONS	-0.0794559	FALSE	21.3625
DG(18:2_18:2)	M05BA	DG	BISPHOSPHONATES	10.2619	FALSE	21.3625
DG(18:2_18:2)	N	DG	NERVOUS SYSTEM	0.127876	FALSE	21.3625
DG(18:2_18:2)	N02	DG	ANALGESICS	-0.424499	FALSE	21.3625
DG(18:2_18:2)	N02BA	DG	SALICYLIC ACID AND DERIVATIVES	1.83968	FALSE	21.3625
DG(18:2_18:2)	N02BE	DG	ANILIDES	21.5583	TRUE	21.3625
DG(18:2_18:2)	N03AX	DG	OTHER ANTIEPILEPTICS	-0.898698	FALSE	21.3625
DG(18:2_18:2)	N05BA	DG	BENZODIAZEPINE DERIVATIVES	1.87942	FALSE	21.3625
DG(18:2_18:2)	N05CF	DG	BENZODIAZEPINE RELATED DRUGS	0.302234	FALSE	21.3625
DG(18:2_18:2)	N05CH	DG	MELATONIN RECEPTOR AGONISTS	-0.640493	FALSE	21.3625
DG(18:2_18:2)	N06	DG	PSYCHOANALEPTICS	-0.240367	FALSE	21.3625
DG(18:2_18:2)	N06AB	DG	SELECTIVE SEROTONIN REUPTAKE INHIBITORS	-0.452337	FALSE	21.3625
DG(18:2_18:2)	N06AX	DG	OTHER ANTIDEPRESSANTS	0.00260316	FALSE	21.3625
DG(18:2_18:2)	R	DG	RESPIRATORY SYSTEM	1.20737	FALSE	21.3625
DG(18:2_18:2)	R01	DG	NASAL PREPARATIONS	0.680357	FALSE	21.3625
DG(18:2_18:2)	R01AD	DG	CORTICOSTEROIDS	-0.160987	FALSE	21.3625
DG(18:2_18:2)	R03A	DG	ADRENERGICS, INHALANTS	-1.28922	FALSE	21.3625
DG(18:2_18:2)	R03CC	DG	SELECTIVE BETA-2-ADRENORECEPTOR AGONISTS	-0.175713	FALSE	21.3625
DG(18:2_18:2)	R03DC	DG	LEUKOTRIENE RECEPTOR ANTAGONISTS	-0.19187	FALSE	21.3625
DG(18:2_18:2)	R06A	DG	ANTIHISTAMINES FOR SYSTEMIC USE	-0.305288	FALSE	21.3625
DG(18:2_18:2)	R06AE	DG	PIPERAZINE DERIVATIVES	-0.333511	FALSE	21.3625
DG(18:2_18:2)	R06AX	DG	OTHER ANTIHISTAMINES FOR SYSTEMIC USE	0.833517	FALSE	21.3625
DG(18:2_18:2)	S01	DG	OPHTHALMOLOGICALS	0.164602	FALSE	21.3625
DG(18:2_18:2)	S01ED	DG	BETA BLOCKING AGENTS	-0.0708627	FALSE	21.3625
DG(18:2_18:2)	S01EE	DG	PROSTAGLANDIN ANALOGUES	0.592667	FALSE	21.3625
DG(18:2_18:2)	S01XA	DG	OTHER OPHTHALMOLOGICALS	0.676458	FALSE	21.3625
DG(18:2_20:4)	A	DG	ALIMENTARY TRACT AND METABOLISM	0.999677	FALSE	21.3625
DG(18:2_20:4)	A02BA	DG	H2-RECEPTOR ANTAGONISTS	-0.312339	FALSE	21.3625
DG(18:2_20:4)	A02BC	DG	PROTON PUMP INHIBITORS	0.479229	FALSE	21.3625
DG(18:2_20:4)	A06A	DG	DRUGS FOR CONSTIPATION	-0.154397	FALSE	21.3625
DG(18:2_20:4)	A06AA	DG	SOFTENERS, EMOLLIENTS	-0.538787	FALSE	21.3625
DG(18:2_20:4)	A06AC	DG	BULK-FORMING LAXATIVES	0.830934	FALSE	21.3625
DG(18:2_20:4)	A06AC01	DG	ISPAGHULA (PSYLLA SEEDS)	1.66465	FALSE	21.3625
DG(18:2_20:4)	A07	DG	ANTIDIARRHEALS, INTESTINAL ANTIINFLAMMATORY/ANTIINFECTIVE AGENTS	-0.0804848	FALSE	21.3625
DG(18:2_20:4)	A10	DG	DRUGS USED IN DIABETES	24.9056	TRUE	21.3625
DG(18:2_20:4)	A10BA	DG	BIGUANIDES	19.9086	FALSE	21.3625
DG(18:2_20:4)	A10BB	DG	SULFONYLUREAS	2.75379	FALSE	21.3625
DG(18:2_20:4)	A11	DG	VITAMINS	0.907787	FALSE	21.3625
DG(18:2_20:4)	A11B	DG	MULTIVITAMINS, PLAIN	0.80234	FALSE	21.3625
DG(18:2_20:4)	A11G	DG	ASCORBIC ACID (VITAMIN C), INCL. COMBINATIONS	-0.0940518	FALSE	21.3625
DG(18:2_20:4)	A12	DG	MINERALS	0.408592	FALSE	21.3625
DG(18:2_20:4)	A12BA	DG	POTASSIUM	-1.03492	FALSE	21.3625
DG(18:2_20:4)	A12CB	DG	ZINC	1.33764	FALSE	21.3625
DG(18:2_20:4)	A12CE	DG	SELENIUM	1.6339	FALSE	21.3625
DG(18:2_20:4)	B01AA	DG	VITAMIN K ANTAGONISTS	-1.0814	FALSE	21.3625
DG(18:2_20:4)	B01AC	DG	PLATELET AGGREGATION INHIBITORS EXCL. HEPARIN	-0.948354	FALSE	21.3625
DG(18:2_20:4)	B03A	DG	IRON PREPARATIONS	-0.965149	FALSE	21.3625
DG(18:2_20:4)	B03BA	DG	VITAMIN B12 (CYANOCOBALAMIN AND ANALOGUES)	-0.420702	FALSE	21.3625
DG(18:2_20:4)	B03BB	DG	FOLIC ACID AND DERIVATIVES	1.61663	FALSE	21.3625
DG(18:2_20:4)	C	DG	CARDIOVASCULAR SYSTEM	10.9803	FALSE	21.3625
DG(18:2_20:4)	C01	DG	CARDIAC THERAPY	3.86276	FALSE	21.3625
DG(18:2_20:4)	C01DA	DG	ORGANIC NITRATES	1.80724	FALSE	21.3625
DG(18:2_20:4)	C01EB	DG	OTHER CARDIAC PREPARATIONS	10.6025	FALSE	21.3625
DG(18:2_20:4)	C02	DG	ANTIHYPERTENSIVES	0.171619	FALSE	21.3625
DG(18:2_20:4)	C03	DG	DIURETICS	1.54803	FALSE	21.3625
DG(18:2_20:4)	C03AA	DG	THIAZIDES, PLAIN	9.34866	FALSE	21.3625
DG(18:2_20:4)	C03CA	DG	SULFONAMIDES, PLAIN	1.16506	FALSE	21.3625
DG(18:2_20:4)	C03EA	DG	LOW-CEILING DIURETICS AND POTASSIUM-SPARING AGENTS	2.06725	FALSE	21.3625
DG(18:2_20:4)	C07A	DG	BETA BLOCKING AGENTS	1.45188	FALSE	21.3625
DG(18:2_20:4)	C07AB	DG	BETA BLOCKING AGENTS, SELECTIVE	12.4583	FALSE	21.3625
DG(18:2_20:4)	C08CA	DG	DIHYDROPYRIDINE DERIVATIVES	-0.573409	FALSE	21.3625
DG(18:2_20:4)	C08D	DG	SELECTIVE CALCIUM CHANNEL BLOCKERS WITH DIRECT CARDIAC EFFECTS	0.171011	FALSE	21.3625
DG(18:2_20:4)	C09AA	DG	ACE INHIBITORS, PLAIN	2.39399	FALSE	21.3625
DG(18:2_20:4)	C09B	DG	ACE INHIBITORS, COMBINATIONS	-0.620252	FALSE	21.3625
DG(18:2_20:4)	C09CA	DG	ANGIOTENSIN II RECEPTOR BLOCKERS (ARBS), PLAIN	1.58273	FALSE	21.3625
DG(18:2_20:4)	C10AA	DG	HMG COA REDUCTASE INHIBITORS	26.3145	TRUE	21.3625
DG(18:2_20:4)	C10AB	DG	FIBRATES	8.49678	FALSE	21.3625
DG(18:2_20:4)	C10AD	DG	NICOTINIC ACID AND DERIVATIVES	-1.63966	FALSE	21.3625
DG(18:2_20:4)	C10AX	DG	OTHER LIPID MODIFYING AGENTS	11.9247	FALSE	21.3625
DG(18:2_20:4)	C10AX06	DG	OMEGA-3-TRIGLYCERIDES INCL. OTHER ESTERS AND ACIDS	14.9838	FALSE	21.3625
DG(18:2_20:4)	C10BA02	DG	SIMVASTATIN AND EZETIMIBE	3.79155	FALSE	21.3625
DG(18:2_20:4)	D	DG	DERMATOLOGICALS	2.42745	FALSE	21.3625
DG(18:2_20:4)	D07A	DG	CORTICOSTEROIDS, PLAIN	-0.474142	FALSE	21.3625
DG(18:2_20:4)	G03	DG	SEX HORMONES AND MODULATORS OF THE GENITAL SYSTEM	2.2654	FALSE	21.3625
DG(18:2_20:4)	G03BA	DG	3-OXOANDROSTEN (4) DERIVATIVES	-0.49447	FALSE	21.3625
DG(18:2_20:4)	G03C	DG	ESTROGENS	7.19628	FALSE	21.3625
DG(18:2_20:4)	G03CA	DG	NATURAL AND SEMISYNTHETIC ESTROGENS, PLAIN	0.482767	FALSE	21.3625
DG(18:2_20:4)	G03DA	DG	PREGNEN (4) DERIVATIVES	-0.286143	FALSE	21.3625
DG(18:2_20:4)	G04BD	DG	DRUGS FOR URINARY FREQUENCY AND INCONTINENCE	13.8637	FALSE	21.3625
DG(18:2_20:4)	G04BE	DG	DRUGS USED IN ERECTILE DYSFUNCTION	1.40733	FALSE	21.3625
DG(18:2_20:4)	G04CA	DG	ALPHA-ADRENORECEPTOR ANTAGONISTS	11.4181	FALSE	21.3625
DG(18:2_20:4)	G04CB	DG	TESTOSTERONE-5-ALPHA REDUCTASE INHIBITORS	0.874625	FALSE	21.3625
DG(18:2_20:4)	G04CX02	DG	SABALIS SERRULATAE FRUCTUS	-1.11745	FALSE	21.3625
DG(18:2_20:4)	H	DG	SYSTEMIC HORMONAL PREPARATIONS, EXCL. SEX HORMONES AND INSULINS	1.18705	FALSE	21.3625
DG(18:2_20:4)	H03AA	DG	THYROID HORMONES	0.152829	FALSE	21.3625
DG(18:2_20:4)	J01	DG	ANTIBACTERIALS FOR SYSTEMIC USE	-0.925814	FALSE	21.3625
DG(18:2_20:4)	L	DG	ANTINEOPLASTIC AND IMMUNOMODULATING AGENTS	-1.09943	FALSE	21.3625
DG(18:2_20:4)	M	DG	MUSCULO-SKELETAL SYSTEM	-0.552383	FALSE	21.3625
DG(18:2_20:4)	M01AB	DG	ACETIC ACID DERIVATIVES AND RELATED SUBSTANCES	-1.47986	FALSE	21.3625
DG(18:2_20:4)	M01AC	DG	OXICAMS	0.840714	FALSE	21.3625
DG(18:2_20:4)	M01AE	DG	PROPIONIC ACID DERIVATIVES	1.25525	FALSE	21.3625
DG(18:2_20:4)	M01AE01	DG	IBUPROFEN	0.00346122	FALSE	21.3625
DG(18:2_20:4)	M01AH	DG	COXIBS	0.489847	FALSE	21.3625
DG(18:2_20:4)	M01AX	DG	OTHER ANTIINFLAMMATORY AND ANTIRHEUMATIC AGENTS, NON-STEROIDS	1.74349	FALSE	21.3625
DG(18:2_20:4)	M04A	DG	ANTIGOUT PREPARATIONS	0.547426	FALSE	21.3625
DG(18:2_20:4)	M05BA	DG	BISPHOSPHONATES	2.81476	FALSE	21.3625
DG(18:2_20:4)	N	DG	NERVOUS SYSTEM	-0.991732	FALSE	21.3625
DG(18:2_20:4)	N02	DG	ANALGESICS	0.402757	FALSE	21.3625
DG(18:2_20:4)	N02BA	DG	SALICYLIC ACID AND DERIVATIVES	1.47698	FALSE	21.3625
DG(18:2_20:4)	N02BE	DG	ANILIDES	1.4724	FALSE	21.3625
DG(18:2_20:4)	N03AX	DG	OTHER ANTIEPILEPTICS	-0.730038	FALSE	21.3625
DG(18:2_20:4)	N05BA	DG	BENZODIAZEPINE DERIVATIVES	-0.663037	FALSE	21.3625
DG(18:2_20:4)	N05CF	DG	BENZODIAZEPINE RELATED DRUGS	0.150197	FALSE	21.3625
DG(18:2_20:4)	N05CH	DG	MELATONIN RECEPTOR AGONISTS	-0.568006	FALSE	21.3625
DG(18:2_20:4)	N06	DG	PSYCHOANALEPTICS	0.381617	FALSE	21.3625
DG(18:2_20:4)	N06AB	DG	SELECTIVE SEROTONIN REUPTAKE INHIBITORS	-0.374359	FALSE	21.3625
DG(18:2_20:4)	N06AX	DG	OTHER ANTIDEPRESSANTS	-0.398706	FALSE	21.3625
DG(18:2_20:4)	R	DG	RESPIRATORY SYSTEM	-0.372494	FALSE	21.3625
DG(18:2_20:4)	R01	DG	NASAL PREPARATIONS	0.343479	FALSE	21.3625
DG(18:2_20:4)	R01AD	DG	CORTICOSTEROIDS	-0.199304	FALSE	21.3625
DG(18:2_20:4)	R03A	DG	ADRENERGICS, INHALANTS	-1.08953	FALSE	21.3625
DG(18:2_20:4)	R03CC	DG	SELECTIVE BETA-2-ADRENORECEPTOR AGONISTS	-0.045849	FALSE	21.3625
DG(18:2_20:4)	R03DC	DG	LEUKOTRIENE RECEPTOR ANTAGONISTS	-0.271654	FALSE	21.3625
DG(18:2_20:4)	R06A	DG	ANTIHISTAMINES FOR SYSTEMIC USE	-0.708008	FALSE	21.3625
DG(18:2_20:4)	R06AE	DG	PIPERAZINE DERIVATIVES	0.461739	FALSE	21.3625
DG(18:2_20:4)	R06AX	DG	OTHER ANTIHISTAMINES FOR SYSTEMIC USE	-0.430024	FALSE	21.3625
DG(18:2_20:4)	S01	DG	OPHTHALMOLOGICALS	0.876861	FALSE	21.3625
DG(18:2_20:4)	S01ED	DG	BETA BLOCKING AGENTS	-0.874903	FALSE	21.3625
DG(18:2_20:4)	S01EE	DG	PROSTAGLANDIN ANALOGUES	0.717052	FALSE	21.3625
DG(18:2_20:4)	S01XA	DG	OTHER OPHTHALMOLOGICALS	1.00264	FALSE	21.3625
DG(18:2_22:6)	A	DG	ALIMENTARY TRACT AND METABOLISM	1.42923	FALSE	21.3625
DG(18:2_22:6)	A02BA	DG	H2-RECEPTOR ANTAGONISTS	-0.294304	FALSE	21.3625
DG(18:2_22:6)	A02BC	DG	PROTON PUMP INHIBITORS	0.274543	FALSE	21.3625
DG(18:2_22:6)	A06A	DG	DRUGS FOR CONSTIPATION	1.17694	FALSE	21.3625
DG(18:2_22:6)	A06AA	DG	SOFTENERS, EMOLLIENTS	-0.0550299	FALSE	21.3625
DG(18:2_22:6)	A06AC	DG	BULK-FORMING LAXATIVES	-1.22678	FALSE	21.3625
DG(18:2_22:6)	A06AC01	DG	ISPAGHULA (PSYLLA SEEDS)	0.162246	FALSE	21.3625
DG(18:2_22:6)	A07	DG	ANTIDIARRHEALS, INTESTINAL ANTIINFLAMMATORY/ANTIINFECTIVE AGENTS	-0.0167189	FALSE	21.3625
DG(18:2_22:6)	A10	DG	DRUGS USED IN DIABETES	-0.116091	FALSE	21.3625
DG(18:2_22:6)	A10BA	DG	BIGUANIDES	2.4134	FALSE	21.3625
DG(18:2_22:6)	A10BB	DG	SULFONYLUREAS	-0.612427	FALSE	21.3625
DG(18:2_22:6)	A11	DG	VITAMINS	10.6147	FALSE	21.3625
DG(18:2_22:6)	A11B	DG	MULTIVITAMINS, PLAIN	0.17442	FALSE	21.3625
DG(18:2_22:6)	A11G	DG	ASCORBIC ACID (VITAMIN C), INCL. COMBINATIONS	-0.2298	FALSE	21.3625
DG(18:2_22:6)	A12	DG	MINERALS	1.64684	FALSE	21.3625
DG(18:2_22:6)	A12BA	DG	POTASSIUM	1.7338	FALSE	21.3625
DG(18:2_22:6)	A12CB	DG	ZINC	4.97006	FALSE	21.3625
DG(18:2_22:6)	A12CE	DG	SELENIUM	10.6493	FALSE	21.3625
DG(18:2_22:6)	B01AA	DG	VITAMIN K ANTAGONISTS	-0.617105	FALSE	21.3625
DG(18:2_22:6)	B01AC	DG	PLATELET AGGREGATION INHIBITORS EXCL. HEPARIN	8.59686	FALSE	21.3625
DG(18:2_22:6)	B03A	DG	IRON PREPARATIONS	-0.10584	FALSE	21.3625
DG(18:2_22:6)	B03BA	DG	VITAMIN B12 (CYANOCOBALAMIN AND ANALOGUES)	0.161115	FALSE	21.3625
DG(18:2_22:6)	B03BB	DG	FOLIC ACID AND DERIVATIVES	0.0280904	FALSE	21.3625
DG(18:2_22:6)	C	DG	CARDIOVASCULAR SYSTEM	1.95027	FALSE	21.3625
DG(18:2_22:6)	C01	DG	CARDIAC THERAPY	0.0699784	FALSE	21.3625
DG(18:2_22:6)	C01DA	DG	ORGANIC NITRATES	0.347608	FALSE	21.3625
DG(18:2_22:6)	C01EB	DG	OTHER CARDIAC PREPARATIONS	11.7953	FALSE	21.3625
DG(18:2_22:6)	C02	DG	ANTIHYPERTENSIVES	1.89857	FALSE	21.3625
DG(18:2_22:6)	C03	DG	DIURETICS	0.448835	FALSE	21.3625
DG(18:2_22:6)	C03AA	DG	THIAZIDES, PLAIN	6.14079	FALSE	21.3625
DG(18:2_22:6)	C03CA	DG	SULFONAMIDES, PLAIN	-0.612903	FALSE	21.3625
DG(18:2_22:6)	C03EA	DG	LOW-CEILING DIURETICS AND POTASSIUM-SPARING AGENTS	-0.309554	FALSE	21.3625
DG(18:2_22:6)	C07A	DG	BETA BLOCKING AGENTS	-1.41057	FALSE	21.3625
DG(18:2_22:6)	C07AB	DG	BETA BLOCKING AGENTS, SELECTIVE	-0.8375	FALSE	21.3625
DG(18:2_22:6)	C08CA	DG	DIHYDROPYRIDINE DERIVATIVES	0.922538	FALSE	21.3625
DG(18:2_22:6)	C08D	DG	SELECTIVE CALCIUM CHANNEL BLOCKERS WITH DIRECT CARDIAC EFFECTS	0.0994577	FALSE	21.3625
DG(18:2_22:6)	C09AA	DG	ACE INHIBITORS, PLAIN	0.607571	FALSE	21.3625
DG(18:2_22:6)	C09B	DG	ACE INHIBITORS, COMBINATIONS	-1.21357	FALSE	21.3625
DG(18:2_22:6)	C09CA	DG	ANGIOTENSIN II RECEPTOR BLOCKERS (ARBS), PLAIN	1.22042	FALSE	21.3625
DG(18:2_22:6)	C10AA	DG	HMG COA REDUCTASE INHIBITORS	10.2218	FALSE	21.3625
DG(18:2_22:6)	C10AB	DG	FIBRATES	-0.639521	FALSE	21.3625
DG(18:2_22:6)	C10AD	DG	NICOTINIC ACID AND DERIVATIVES	-0.651927	FALSE	21.3625
DG(18:2_22:6)	C10AX	DG	OTHER LIPID MODIFYING AGENTS	0.0914138	FALSE	21.3625
DG(18:2_22:6)	C10AX06	DG	OMEGA-3-TRIGLYCERIDES INCL. OTHER ESTERS AND ACIDS	41.0755	TRUE	21.3625
DG(18:2_22:6)	C10BA02	DG	SIMVASTATIN AND EZETIMIBE	0.0547951	FALSE	21.3625
DG(18:2_22:6)	D	DG	DERMATOLOGICALS	0.65472	FALSE	21.3625
DG(18:2_22:6)	D07A	DG	CORTICOSTEROIDS, PLAIN	0.481038	FALSE	21.3625
DG(18:2_22:6)	G03	DG	SEX HORMONES AND MODULATORS OF THE GENITAL SYSTEM	0.315657	FALSE	21.3625
DG(18:2_22:6)	G03BA	DG	3-OXOANDROSTEN (4) DERIVATIVES	-0.00800249	FALSE	21.3625
DG(18:2_22:6)	G03C	DG	ESTROGENS	9.85501	FALSE	21.3625
DG(18:2_22:6)	G03CA	DG	NATURAL AND SEMISYNTHETIC ESTROGENS, PLAIN	0.116394	FALSE	21.3625
DG(18:2_22:6)	G03DA	DG	PREGNEN (4) DERIVATIVES	0.451546	FALSE	21.3625
DG(18:2_22:6)	G04BD	DG	DRUGS FOR URINARY FREQUENCY AND INCONTINENCE	-0.938167	FALSE	21.3625
DG(18:2_22:6)	G04BE	DG	DRUGS USED IN ERECTILE DYSFUNCTION	0.052439	FALSE	21.3625
DG(18:2_22:6)	G04CA	DG	ALPHA-ADRENORECEPTOR ANTAGONISTS	4.59024	FALSE	21.3625
DG(18:2_22:6)	G04CB	DG	TESTOSTERONE-5-ALPHA REDUCTASE INHIBITORS	0.459093	FALSE	21.3625
DG(18:2_22:6)	G04CX02	DG	SABALIS SERRULATAE FRUCTUS	0.30536	FALSE	21.3625
DG(18:2_22:6)	H	DG	SYSTEMIC HORMONAL PREPARATIONS, EXCL. SEX HORMONES AND INSULINS	-0.176401	FALSE	21.3625
DG(18:2_22:6)	H03AA	DG	THYROID HORMONES	0.330076	FALSE	21.3625
DG(18:2_22:6)	J01	DG	ANTIBACTERIALS FOR SYSTEMIC USE	0.427799	FALSE	21.3625
DG(18:2_22:6)	L	DG	ANTINEOPLASTIC AND IMMUNOMODULATING AGENTS	-0.150093	FALSE	21.3625
DG(18:2_22:6)	M	DG	MUSCULO-SKELETAL SYSTEM	1.15954	FALSE	21.3625
DG(18:2_22:6)	M01AB	DG	ACETIC ACID DERIVATIVES AND RELATED SUBSTANCES	-0.260268	FALSE	21.3625
DG(18:2_22:6)	M01AC	DG	OXICAMS	0.586729	FALSE	21.3625
DG(18:2_22:6)	M01AE	DG	PROPIONIC ACID DERIVATIVES	0.87641	FALSE	21.3625
DG(18:2_22:6)	M01AE01	DG	IBUPROFEN	0.548714	FALSE	21.3625
DG(18:2_22:6)	M01AH	DG	COXIBS	1.82439	FALSE	21.3625
DG(18:2_22:6)	M01AX	DG	OTHER ANTIINFLAMMATORY AND ANTIRHEUMATIC AGENTS, NON-STEROIDS	2.75669	FALSE	21.3625
DG(18:2_22:6)	M04A	DG	ANTIGOUT PREPARATIONS	2.43891	FALSE	21.3625
DG(18:2_22:6)	M05BA	DG	BISPHOSPHONATES	6.95855	FALSE	21.3625
DG(18:2_22:6)	N	DG	NERVOUS SYSTEM	0.140169	FALSE	21.3625
DG(18:2_22:6)	N02	DG	ANALGESICS	-1.06617	FALSE	21.3625
DG(18:2_22:6)	N02BA	DG	SALICYLIC ACID AND DERIVATIVES	5.75999	FALSE	21.3625
DG(18:2_22:6)	N02BE	DG	ANILIDES	0.0266011	FALSE	21.3625
DG(18:2_22:6)	N03AX	DG	OTHER ANTIEPILEPTICS	-0.212322	FALSE	21.3625
DG(18:2_22:6)	N05BA	DG	BENZODIAZEPINE DERIVATIVES	0.059483	FALSE	21.3625
DG(18:2_22:6)	N05CF	DG	BENZODIAZEPINE RELATED DRUGS	-0.443991	FALSE	21.3625
DG(18:2_22:6)	N05CH	DG	MELATONIN RECEPTOR AGONISTS	0.512277	FALSE	21.3625
DG(18:2_22:6)	N06	DG	PSYCHOANALEPTICS	0.494455	FALSE	21.3625
DG(18:2_22:6)	N06AB	DG	SELECTIVE SEROTONIN REUPTAKE INHIBITORS	1.08439	FALSE	21.3625
DG(18:2_22:6)	N06AX	DG	OTHER ANTIDEPRESSANTS	-0.264241	FALSE	21.3625
DG(18:2_22:6)	R	DG	RESPIRATORY SYSTEM	0.139062	FALSE	21.3625
DG(18:2_22:6)	R01	DG	NASAL PREPARATIONS	-0.0143687	FALSE	21.3625
DG(18:2_22:6)	R01AD	DG	CORTICOSTEROIDS	-0.620317	FALSE	21.3625
DG(18:2_22:6)	R03A	DG	ADRENERGICS, INHALANTS	-0.871463	FALSE	21.3625
DG(18:2_22:6)	R03CC	DG	SELECTIVE BETA-2-ADRENORECEPTOR AGONISTS	2.77207	FALSE	21.3625
DG(18:2_22:6)	R03DC	DG	LEUKOTRIENE RECEPTOR ANTAGONISTS	-0.585712	FALSE	21.3625
DG(18:2_22:6)	R06A	DG	ANTIHISTAMINES FOR SYSTEMIC USE	0.13651	FALSE	21.3625
DG(18:2_22:6)	R06AE	DG	PIPERAZINE DERIVATIVES	-0.134707	FALSE	21.3625
DG(18:2_22:6)	R06AX	DG	OTHER ANTIHISTAMINES FOR SYSTEMIC USE	0.693557	FALSE	21.3625
DG(18:2_22:6)	S01	DG	OPHTHALMOLOGICALS	1.40369	FALSE	21.3625
DG(18:2_22:6)	S01ED	DG	BETA BLOCKING AGENTS	-1.37052	FALSE	21.3625
DG(18:2_22:6)	S01EE	DG	PROSTAGLANDIN ANALOGUES	-0.943961	FALSE	21.3625
DG(18:2_22:6)	S01XA	DG	OTHER OPHTHALMOLOGICALS	-0.727206	FALSE	21.3625
dhCer(d18:0/16:0)	A	dhCer	ALIMENTARY TRACT AND METABOLISM	0.951501	FALSE	21.3625
dhCer(d18:0/16:0)	A02BA	dhCer	H2-RECEPTOR ANTAGONISTS	0.959478	FALSE	21.3625
dhCer(d18:0/16:0)	A02BC	dhCer	PROTON PUMP INHIBITORS	1.02424	FALSE	21.3625
dhCer(d18:0/16:0)	A06A	dhCer	DRUGS FOR CONSTIPATION	1.00332	FALSE	21.3625
dhCer(d18:0/16:0)	A06AA	dhCer	SOFTENERS, EMOLLIENTS	0.839262	FALSE	21.3625
dhCer(d18:0/16:0)	A06AC	dhCer	BULK-FORMING LAXATIVES	0.688477	FALSE	21.3625
dhCer(d18:0/16:0)	A06AC01	dhCer	ISPAGHULA (PSYLLA SEEDS)	0.0950564	FALSE	21.3625
dhCer(d18:0/16:0)	A07	dhCer	ANTIDIARRHEALS, INTESTINAL ANTIINFLAMMATORY/ANTIINFECTIVE AGENTS	-0.454674	FALSE	21.3625
dhCer(d18:0/16:0)	A10	dhCer	DRUGS USED IN DIABETES	10.4914	FALSE	21.3625
dhCer(d18:0/16:0)	A10BA	dhCer	BIGUANIDES	1.55686	FALSE	21.3625
dhCer(d18:0/16:0)	A10BB	dhCer	SULFONYLUREAS	0.133813	FALSE	21.3625
dhCer(d18:0/16:0)	A11	dhCer	VITAMINS	0.74485	FALSE	21.3625
dhCer(d18:0/16:0)	A11B	dhCer	MULTIVITAMINS, PLAIN	-0.392515	FALSE	21.3625
dhCer(d18:0/16:0)	A11G	dhCer	ASCORBIC ACID (VITAMIN C), INCL. COMBINATIONS	0.804077	FALSE	21.3625
dhCer(d18:0/16:0)	A12	dhCer	MINERALS	0.271844	FALSE	21.3625
dhCer(d18:0/16:0)	A12BA	dhCer	POTASSIUM	-1.32902	FALSE	21.3625
dhCer(d18:0/16:0)	A12CB	dhCer	ZINC	-0.560433	FALSE	21.3625
dhCer(d18:0/16:0)	A12CE	dhCer	SELENIUM	5.59503	FALSE	21.3625
dhCer(d18:0/16:0)	B01AA	dhCer	VITAMIN K ANTAGONISTS	9.94035	FALSE	21.3625
dhCer(d18:0/16:0)	B01AC	dhCer	PLATELET AGGREGATION INHIBITORS EXCL. HEPARIN	9.70168	FALSE	21.3625
dhCer(d18:0/16:0)	B03A	dhCer	IRON PREPARATIONS	-0.683641	FALSE	21.3625
dhCer(d18:0/16:0)	B03BA	dhCer	VITAMIN B12 (CYANOCOBALAMIN AND ANALOGUES)	1.1831	FALSE	21.3625
dhCer(d18:0/16:0)	B03BB	dhCer	FOLIC ACID AND DERIVATIVES	1.08509	FALSE	21.3625
dhCer(d18:0/16:0)	C	dhCer	CARDIOVASCULAR SYSTEM	-0.492284	FALSE	21.3625
dhCer(d18:0/16:0)	C01	dhCer	CARDIAC THERAPY	4.00657	FALSE	21.3625
dhCer(d18:0/16:0)	C01DA	dhCer	ORGANIC NITRATES	1.07164	FALSE	21.3625
dhCer(d18:0/16:0)	C01EB	dhCer	OTHER CARDIAC PREPARATIONS	0.772905	FALSE	21.3625
dhCer(d18:0/16:0)	C02	dhCer	ANTIHYPERTENSIVES	1.087	FALSE	21.3625
dhCer(d18:0/16:0)	C03	dhCer	DIURETICS	-0.669451	FALSE	21.3625
dhCer(d18:0/16:0)	C03AA	dhCer	THIAZIDES, PLAIN	0.690933	FALSE	21.3625
dhCer(d18:0/16:0)	C03CA	dhCer	SULFONAMIDES, PLAIN	1.67899	FALSE	21.3625
dhCer(d18:0/16:0)	C03EA	dhCer	LOW-CEILING DIURETICS AND POTASSIUM-SPARING AGENTS	0.49275	FALSE	21.3625
dhCer(d18:0/16:0)	C07A	dhCer	BETA BLOCKING AGENTS	0.954824	FALSE	21.3625
dhCer(d18:0/16:0)	C07AB	dhCer	BETA BLOCKING AGENTS, SELECTIVE	1.33593	FALSE	21.3625
dhCer(d18:0/16:0)	C08CA	dhCer	DIHYDROPYRIDINE DERIVATIVES	1.89676	FALSE	21.3625
dhCer(d18:0/16:0)	C08D	dhCer	SELECTIVE CALCIUM CHANNEL BLOCKERS WITH DIRECT CARDIAC EFFECTS	-0.262843	FALSE	21.3625
dhCer(d18:0/16:0)	C09AA	dhCer	ACE INHIBITORS, PLAIN	2.97133	FALSE	21.3625
dhCer(d18:0/16:0)	C09B	dhCer	ACE INHIBITORS, COMBINATIONS	-0.485201	FALSE	21.3625
dhCer(d18:0/16:0)	C09CA	dhCer	ANGIOTENSIN II RECEPTOR BLOCKERS (ARBS), PLAIN	0.807806	FALSE	21.3625
dhCer(d18:0/16:0)	C10AA	dhCer	HMG COA REDUCTASE INHIBITORS	21.5206	TRUE	21.3625
dhCer(d18:0/16:0)	C10AB	dhCer	FIBRATES	-0.07213	FALSE	21.3625
dhCer(d18:0/16:0)	C10AD	dhCer	NICOTINIC ACID AND DERIVATIVES	0.799285	FALSE	21.3625
dhCer(d18:0/16:0)	C10AX	dhCer	OTHER LIPID MODIFYING AGENTS	1.65017	FALSE	21.3625
dhCer(d18:0/16:0)	C10AX06	dhCer	OMEGA-3-TRIGLYCERIDES INCL. OTHER ESTERS AND ACIDS	0.830333	FALSE	21.3625
dhCer(d18:0/16:0)	C10BA02	dhCer	SIMVASTATIN AND EZETIMIBE	12.309	FALSE	21.3625
dhCer(d18:0/16:0)	D	dhCer	DERMATOLOGICALS	-0.00542585	FALSE	21.3625
dhCer(d18:0/16:0)	D07A	dhCer	CORTICOSTEROIDS, PLAIN	1.34704	FALSE	21.3625
dhCer(d18:0/16:0)	G03	dhCer	SEX HORMONES AND MODULATORS OF THE GENITAL SYSTEM	1.47599	FALSE	21.3625
dhCer(d18:0/16:0)	G03BA	dhCer	3-OXOANDROSTEN (4) DERIVATIVES	0.938533	FALSE	21.3625
dhCer(d18:0/16:0)	G03C	dhCer	ESTROGENS	0.057052	FALSE	21.3625
dhCer(d18:0/16:0)	G03CA	dhCer	NATURAL AND SEMISYNTHETIC ESTROGENS, PLAIN	-0.503208	FALSE	21.3625
dhCer(d18:0/16:0)	G03DA	dhCer	PREGNEN (4) DERIVATIVES	6.69187	FALSE	21.3625
dhCer(d18:0/16:0)	G04BD	dhCer	DRUGS FOR URINARY FREQUENCY AND INCONTINENCE	-1.37323	FALSE	21.3625
dhCer(d18:0/16:0)	G04BE	dhCer	DRUGS USED IN ERECTILE DYSFUNCTION	-0.756409	FALSE	21.3625
dhCer(d18:0/16:0)	G04CA	dhCer	ALPHA-ADRENORECEPTOR ANTAGONISTS	-0.195744	FALSE	21.3625
dhCer(d18:0/16:0)	G04CB	dhCer	TESTOSTERONE-5-ALPHA REDUCTASE INHIBITORS	0.995362	FALSE	21.3625
dhCer(d18:0/16:0)	G04CX02	dhCer	SABALIS SERRULATAE FRUCTUS	-0.857802	FALSE	21.3625
dhCer(d18:0/16:0)	H	dhCer	SYSTEMIC HORMONAL PREPARATIONS, EXCL. SEX HORMONES AND INSULINS	-0.725524	FALSE	21.3625
dhCer(d18:0/16:0)	H03AA	dhCer	THYROID HORMONES	-0.278149	FALSE	21.3625
dhCer(d18:0/16:0)	J01	dhCer	ANTIBACTERIALS FOR SYSTEMIC USE	0.238162	FALSE	21.3625
dhCer(d18:0/16:0)	L	dhCer	ANTINEOPLASTIC AND IMMUNOMODULATING AGENTS	0.976377	FALSE	21.3625
dhCer(d18:0/16:0)	M	dhCer	MUSCULO-SKELETAL SYSTEM	-0.282975	FALSE	21.3625
dhCer(d18:0/16:0)	M01AB	dhCer	ACETIC ACID DERIVATIVES AND RELATED SUBSTANCES	-0.661872	FALSE	21.3625
dhCer(d18:0/16:0)	M01AC	dhCer	OXICAMS	1.46006	FALSE	21.3625
dhCer(d18:0/16:0)	M01AE	dhCer	PROPIONIC ACID DERIVATIVES	0.661893	FALSE	21.3625
dhCer(d18:0/16:0)	M01AE01	dhCer	IBUPROFEN	1.36597	FALSE	21.3625
dhCer(d18:0/16:0)	M01AH	dhCer	COXIBS	0.287965	FALSE	21.3625
dhCer(d18:0/16:0)	M01AX	dhCer	OTHER ANTIINFLAMMATORY AND ANTIRHEUMATIC AGENTS, NON-STEROIDS	1.30337	FALSE	21.3625
dhCer(d18:0/16:0)	M04A	dhCer	ANTIGOUT PREPARATIONS	-1.9452	FALSE	21.3625
dhCer(d18:0/16:0)	M05BA	dhCer	BISPHOSPHONATES	2.48985	FALSE	21.3625
dhCer(d18:0/16:0)	N	dhCer	NERVOUS SYSTEM	2.83584	FALSE	21.3625
dhCer(d18:0/16:0)	N02	dhCer	ANALGESICS	0.123642	FALSE	21.3625
dhCer(d18:0/16:0)	N02BA	dhCer	SALICYLIC ACID AND DERIVATIVES	17.8149	FALSE	21.3625
dhCer(d18:0/16:0)	N02BE	dhCer	ANILIDES	0.712535	FALSE	21.3625
dhCer(d18:0/16:0)	N03AX	dhCer	OTHER ANTIEPILEPTICS	1.82243	FALSE	21.3625
dhCer(d18:0/16:0)	N05BA	dhCer	BENZODIAZEPINE DERIVATIVES	-1.47285	FALSE	21.3625
dhCer(d18:0/16:0)	N05CF	dhCer	BENZODIAZEPINE RELATED DRUGS	0.0204899	FALSE	21.3625
dhCer(d18:0/16:0)	N05CH	dhCer	MELATONIN RECEPTOR AGONISTS	-0.140256	FALSE	21.3625
dhCer(d18:0/16:0)	N06	dhCer	PSYCHOANALEPTICS	-0.253208	FALSE	21.3625
dhCer(d18:0/16:0)	N06AB	dhCer	SELECTIVE SEROTONIN REUPTAKE INHIBITORS	0.677638	FALSE	21.3625
dhCer(d18:0/16:0)	N06AX	dhCer	OTHER ANTIDEPRESSANTS	-0.306303	FALSE	21.3625
dhCer(d18:0/16:0)	R	dhCer	RESPIRATORY SYSTEM	0.187965	FALSE	21.3625
dhCer(d18:0/16:0)	R01	dhCer	NASAL PREPARATIONS	0.424704	FALSE	21.3625
dhCer(d18:0/16:0)	R01AD	dhCer	CORTICOSTEROIDS	0.208305	FALSE	21.3625
dhCer(d18:0/16:0)	R03A	dhCer	ADRENERGICS, INHALANTS	-0.154501	FALSE	21.3625
dhCer(d18:0/16:0)	R03CC	dhCer	SELECTIVE BETA-2-ADRENORECEPTOR AGONISTS	-0.278648	FALSE	21.3625
dhCer(d18:0/16:0)	R03DC	dhCer	LEUKOTRIENE RECEPTOR ANTAGONISTS	-1.37091	FALSE	21.3625
dhCer(d18:0/16:0)	R06A	dhCer	ANTIHISTAMINES FOR SYSTEMIC USE	2.42624	FALSE	21.3625
dhCer(d18:0/16:0)	R06AE	dhCer	PIPERAZINE DERIVATIVES	-0.469519	FALSE	21.3625
dhCer(d18:0/16:0)	R06AX	dhCer	OTHER ANTIHISTAMINES FOR SYSTEMIC USE	1.45531	FALSE	21.3625
dhCer(d18:0/16:0)	S01	dhCer	OPHTHALMOLOGICALS	0.894321	FALSE	21.3625
dhCer(d18:0/16:0)	S01ED	dhCer	BETA BLOCKING AGENTS	-0.331292	FALSE	21.3625
dhCer(d18:0/16:0)	S01EE	dhCer	PROSTAGLANDIN ANALOGUES	0.205387	FALSE	21.3625
dhCer(d18:0/16:0)	S01XA	dhCer	OTHER OPHTHALMOLOGICALS	-0.238027	FALSE	21.3625
dhCer(d18:0/18:0)	A	dhCer	ALIMENTARY TRACT AND METABOLISM	0.443678	FALSE	21.3625
dhCer(d18:0/18:0)	A02BA	dhCer	H2-RECEPTOR ANTAGONISTS	0.272589	FALSE	21.3625
dhCer(d18:0/18:0)	A02BC	dhCer	PROTON PUMP INHIBITORS	0.649823	FALSE	21.3625
dhCer(d18:0/18:0)	A06A	dhCer	DRUGS FOR CONSTIPATION	1.7519	FALSE	21.3625
