## Supplementary Tables for "A seven-year longitudinal study of the Alzheimer’s disease blood metabolome" (part 24 of 36)

### Sheet: Table S13 (continued)
Baseline medication selection in Lipidomics: Table representing the Boruta feature selection results with selected as covariate column representing whether a medication has been selected as a covariate (T) or not (F)
dhCer(d18:0/18:0)	A06AA	dhCer	SOFTENERS, EMOLLIENTS	-0.721255	FALSE	21.3625
dhCer(d18:0/18:0)	A06AC	dhCer	BULK-FORMING LAXATIVES	0.334105	FALSE	21.3625
dhCer(d18:0/18:0)	A06AC01	dhCer	ISPAGHULA (PSYLLA SEEDS)	7.02475	FALSE	21.3625
dhCer(d18:0/18:0)	A07	dhCer	ANTIDIARRHEALS, INTESTINAL ANTIINFLAMMATORY/ANTIINFECTIVE AGENTS	-0.0280885	FALSE	21.3625
dhCer(d18:0/18:0)	A10	dhCer	DRUGS USED IN DIABETES	-0.396217	FALSE	21.3625
dhCer(d18:0/18:0)	A10BA	dhCer	BIGUANIDES	1.58668	FALSE	21.3625
dhCer(d18:0/18:0)	A10BB	dhCer	SULFONYLUREAS	-1.93497	FALSE	21.3625
dhCer(d18:0/18:0)	A11	dhCer	VITAMINS	-0.673787	FALSE	21.3625
dhCer(d18:0/18:0)	A11B	dhCer	MULTIVITAMINS, PLAIN	0.0230274	FALSE	21.3625
dhCer(d18:0/18:0)	A11G	dhCer	ASCORBIC ACID (VITAMIN C), INCL. COMBINATIONS	-0.428074	FALSE	21.3625
dhCer(d18:0/18:0)	A12	dhCer	MINERALS	-0.359096	FALSE	21.3625
dhCer(d18:0/18:0)	A12BA	dhCer	POTASSIUM	-0.897444	FALSE	21.3625
dhCer(d18:0/18:0)	A12CB	dhCer	ZINC	1.07168	FALSE	21.3625
dhCer(d18:0/18:0)	A12CE	dhCer	SELENIUM	0.80671	FALSE	21.3625
dhCer(d18:0/18:0)	B01AA	dhCer	VITAMIN K ANTAGONISTS	-1.41066	FALSE	21.3625
dhCer(d18:0/18:0)	B01AC	dhCer	PLATELET AGGREGATION INHIBITORS EXCL. HEPARIN	-0.0392911	FALSE	21.3625
dhCer(d18:0/18:0)	B03A	dhCer	IRON PREPARATIONS	0.879683	FALSE	21.3625
dhCer(d18:0/18:0)	B03BA	dhCer	VITAMIN B12 (CYANOCOBALAMIN AND ANALOGUES)	-0.243532	FALSE	21.3625
dhCer(d18:0/18:0)	B03BB	dhCer	FOLIC ACID AND DERIVATIVES	0.142066	FALSE	21.3625
dhCer(d18:0/18:0)	C	dhCer	CARDIOVASCULAR SYSTEM	0.789832	FALSE	21.3625
dhCer(d18:0/18:0)	C01	dhCer	CARDIAC THERAPY	1.22528	FALSE	21.3625
dhCer(d18:0/18:0)	C01DA	dhCer	ORGANIC NITRATES	-1.1992	FALSE	21.3625
dhCer(d18:0/18:0)	C01EB	dhCer	OTHER CARDIAC PREPARATIONS	0.451634	FALSE	21.3625
dhCer(d18:0/18:0)	C02	dhCer	ANTIHYPERTENSIVES	0.178691	FALSE	21.3625
dhCer(d18:0/18:0)	C03	dhCer	DIURETICS	-0.647576	FALSE	21.3625
dhCer(d18:0/18:0)	C03AA	dhCer	THIAZIDES, PLAIN	0.551956	FALSE	21.3625
dhCer(d18:0/18:0)	C03CA	dhCer	SULFONAMIDES, PLAIN	1.89182	FALSE	21.3625
dhCer(d18:0/18:0)	C03EA	dhCer	LOW-CEILING DIURETICS AND POTASSIUM-SPARING AGENTS	14.0004	FALSE	21.3625
dhCer(d18:0/18:0)	C07A	dhCer	BETA BLOCKING AGENTS	-1.48254	FALSE	21.3625
dhCer(d18:0/18:0)	C07AB	dhCer	BETA BLOCKING AGENTS, SELECTIVE	0.227286	FALSE	21.3625
dhCer(d18:0/18:0)	C08CA	dhCer	DIHYDROPYRIDINE DERIVATIVES	0.0717092	FALSE	21.3625
dhCer(d18:0/18:0)	C08D	dhCer	SELECTIVE CALCIUM CHANNEL BLOCKERS WITH DIRECT CARDIAC EFFECTS	-0.457417	FALSE	21.3625
dhCer(d18:0/18:0)	C09AA	dhCer	ACE INHIBITORS, PLAIN	2.13504	FALSE	21.3625
dhCer(d18:0/18:0)	C09B	dhCer	ACE INHIBITORS, COMBINATIONS	-0.670357	FALSE	21.3625
dhCer(d18:0/18:0)	C09CA	dhCer	ANGIOTENSIN II RECEPTOR BLOCKERS (ARBS), PLAIN	0.481458	FALSE	21.3625
dhCer(d18:0/18:0)	C10AA	dhCer	HMG COA REDUCTASE INHIBITORS	-0.0421804	FALSE	21.3625
dhCer(d18:0/18:0)	C10AB	dhCer	FIBRATES	-0.747401	FALSE	21.3625
dhCer(d18:0/18:0)	C10AD	dhCer	NICOTINIC ACID AND DERIVATIVES	13.5634	FALSE	21.3625
dhCer(d18:0/18:0)	C10AX	dhCer	OTHER LIPID MODIFYING AGENTS	0.291181	FALSE	21.3625
dhCer(d18:0/18:0)	C10AX06	dhCer	OMEGA-3-TRIGLYCERIDES INCL. OTHER ESTERS AND ACIDS	-1.28857	FALSE	21.3625
dhCer(d18:0/18:0)	C10BA02	dhCer	SIMVASTATIN AND EZETIMIBE	-1.4192	FALSE	21.3625
dhCer(d18:0/18:0)	D	dhCer	DERMATOLOGICALS	0.303214	FALSE	21.3625
dhCer(d18:0/18:0)	D07A	dhCer	CORTICOSTEROIDS, PLAIN	-0.057334	FALSE	21.3625
dhCer(d18:0/18:0)	G03	dhCer	SEX HORMONES AND MODULATORS OF THE GENITAL SYSTEM	10.6073	FALSE	21.3625
dhCer(d18:0/18:0)	G03BA	dhCer	3-OXOANDROSTEN (4) DERIVATIVES	1.00658	FALSE	21.3625
dhCer(d18:0/18:0)	G03C	dhCer	ESTROGENS	-1.23551	FALSE	21.3625
dhCer(d18:0/18:0)	G03CA	dhCer	NATURAL AND SEMISYNTHETIC ESTROGENS, PLAIN	-0.727268	FALSE	21.3625
dhCer(d18:0/18:0)	G03DA	dhCer	PREGNEN (4) DERIVATIVES	21.195	FALSE	21.3625
dhCer(d18:0/18:0)	G04BD	dhCer	DRUGS FOR URINARY FREQUENCY AND INCONTINENCE	-1.09055	FALSE	21.3625
dhCer(d18:0/18:0)	G04BE	dhCer	DRUGS USED IN ERECTILE DYSFUNCTION	19.3448	FALSE	21.3625
dhCer(d18:0/18:0)	G04CA	dhCer	ALPHA-ADRENORECEPTOR ANTAGONISTS	1.06239	FALSE	21.3625
dhCer(d18:0/18:0)	G04CB	dhCer	TESTOSTERONE-5-ALPHA REDUCTASE INHIBITORS	-0.94549	FALSE	21.3625
dhCer(d18:0/18:0)	G04CX02	dhCer	SABALIS SERRULATAE FRUCTUS	-0.170303	FALSE	21.3625
dhCer(d18:0/18:0)	H	dhCer	SYSTEMIC HORMONAL PREPARATIONS, EXCL. SEX HORMONES AND INSULINS	0.948806	FALSE	21.3625
dhCer(d18:0/18:0)	H03AA	dhCer	THYROID HORMONES	0.478068	FALSE	21.3625
dhCer(d18:0/18:0)	J01	dhCer	ANTIBACTERIALS FOR SYSTEMIC USE	-0.192071	FALSE	21.3625
dhCer(d18:0/18:0)	L	dhCer	ANTINEOPLASTIC AND IMMUNOMODULATING AGENTS	0.478352	FALSE	21.3625
dhCer(d18:0/18:0)	M	dhCer	MUSCULO-SKELETAL SYSTEM	-0.251794	FALSE	21.3625
dhCer(d18:0/18:0)	M01AB	dhCer	ACETIC ACID DERIVATIVES AND RELATED SUBSTANCES	-0.211654	FALSE	21.3625
dhCer(d18:0/18:0)	M01AC	dhCer	OXICAMS	8.67708	FALSE	21.3625
dhCer(d18:0/18:0)	M01AE	dhCer	PROPIONIC ACID DERIVATIVES	1.00861	FALSE	21.3625
dhCer(d18:0/18:0)	M01AE01	dhCer	IBUPROFEN	-0.783933	FALSE	21.3625
dhCer(d18:0/18:0)	M01AH	dhCer	COXIBS	-0.323587	FALSE	21.3625
dhCer(d18:0/18:0)	M01AX	dhCer	OTHER ANTIINFLAMMATORY AND ANTIRHEUMATIC AGENTS, NON-STEROIDS	0.342989	FALSE	21.3625
dhCer(d18:0/18:0)	M04A	dhCer	ANTIGOUT PREPARATIONS	-1.07592	FALSE	21.3625
dhCer(d18:0/18:0)	M05BA	dhCer	BISPHOSPHONATES	24.6618	TRUE	21.3625
dhCer(d18:0/18:0)	N	dhCer	NERVOUS SYSTEM	0.173713	FALSE	21.3625
dhCer(d18:0/18:0)	N02	dhCer	ANALGESICS	0.146918	FALSE	21.3625
dhCer(d18:0/18:0)	N02BA	dhCer	SALICYLIC ACID AND DERIVATIVES	-0.195626	FALSE	21.3625
dhCer(d18:0/18:0)	N02BE	dhCer	ANILIDES	0.574948	FALSE	21.3625
dhCer(d18:0/18:0)	N03AX	dhCer	OTHER ANTIEPILEPTICS	0.315214	FALSE	21.3625
dhCer(d18:0/18:0)	N05BA	dhCer	BENZODIAZEPINE DERIVATIVES	-0.579384	FALSE	21.3625
dhCer(d18:0/18:0)	N05CF	dhCer	BENZODIAZEPINE RELATED DRUGS	-0.278346	FALSE	21.3625
dhCer(d18:0/18:0)	N05CH	dhCer	MELATONIN RECEPTOR AGONISTS	-0.822431	FALSE	21.3625
dhCer(d18:0/18:0)	N06	dhCer	PSYCHOANALEPTICS	0.212773	FALSE	21.3625
dhCer(d18:0/18:0)	N06AB	dhCer	SELECTIVE SEROTONIN REUPTAKE INHIBITORS	-0.318787	FALSE	21.3625
dhCer(d18:0/18:0)	N06AX	dhCer	OTHER ANTIDEPRESSANTS	1.73417	FALSE	21.3625
dhCer(d18:0/18:0)	R	dhCer	RESPIRATORY SYSTEM	-0.497348	FALSE	21.3625
dhCer(d18:0/18:0)	R01	dhCer	NASAL PREPARATIONS	0.0828456	FALSE	21.3625
dhCer(d18:0/18:0)	R01AD	dhCer	CORTICOSTEROIDS	0.136346	FALSE	21.3625
dhCer(d18:0/18:0)	R03A	dhCer	ADRENERGICS, INHALANTS	0.350716	FALSE	21.3625
dhCer(d18:0/18:0)	R03CC	dhCer	SELECTIVE BETA-2-ADRENORECEPTOR AGONISTS	-0.0720561	FALSE	21.3625
dhCer(d18:0/18:0)	R03DC	dhCer	LEUKOTRIENE RECEPTOR ANTAGONISTS	-1.01809	FALSE	21.3625
dhCer(d18:0/18:0)	R06A	dhCer	ANTIHISTAMINES FOR SYSTEMIC USE	1.05522	FALSE	21.3625
dhCer(d18:0/18:0)	R06AE	dhCer	PIPERAZINE DERIVATIVES	-0.440712	FALSE	21.3625
dhCer(d18:0/18:0)	R06AX	dhCer	OTHER ANTIHISTAMINES FOR SYSTEMIC USE	-0.713284	FALSE	21.3625
dhCer(d18:0/18:0)	S01	dhCer	OPHTHALMOLOGICALS	0.173776	FALSE	21.3625
dhCer(d18:0/18:0)	S01ED	dhCer	BETA BLOCKING AGENTS	0.0322905	FALSE	21.3625
dhCer(d18:0/18:0)	S01EE	dhCer	PROSTAGLANDIN ANALOGUES	0.511065	FALSE	21.3625
dhCer(d18:0/18:0)	S01XA	dhCer	OTHER OPHTHALMOLOGICALS	0.799012	FALSE	21.3625
dhCer(d18:0/20:0)	A	dhCer	ALIMENTARY TRACT AND METABOLISM	0.936315	FALSE	21.3625
dhCer(d18:0/20:0)	A02BA	dhCer	H2-RECEPTOR ANTAGONISTS	0.359206	FALSE	21.3625
dhCer(d18:0/20:0)	A02BC	dhCer	PROTON PUMP INHIBITORS	0.434699	FALSE	21.3625
dhCer(d18:0/20:0)	A06A	dhCer	DRUGS FOR CONSTIPATION	-0.0169829	FALSE	21.3625
dhCer(d18:0/20:0)	A06AA	dhCer	SOFTENERS, EMOLLIENTS	1.08881	FALSE	21.3625
dhCer(d18:0/20:0)	A06AC	dhCer	BULK-FORMING LAXATIVES	1.16311	FALSE	21.3625
dhCer(d18:0/20:0)	A06AC01	dhCer	ISPAGHULA (PSYLLA SEEDS)	0.199911	FALSE	21.3625
dhCer(d18:0/20:0)	A07	dhCer	ANTIDIARRHEALS, INTESTINAL ANTIINFLAMMATORY/ANTIINFECTIVE AGENTS	-0.170767	FALSE	21.3625
dhCer(d18:0/20:0)	A10	dhCer	DRUGS USED IN DIABETES	0.82966	FALSE	21.3625
dhCer(d18:0/20:0)	A10BA	dhCer	BIGUANIDES	0.804646	FALSE	21.3625
dhCer(d18:0/20:0)	A10BB	dhCer	SULFONYLUREAS	0.53232	FALSE	21.3625
dhCer(d18:0/20:0)	A11	dhCer	VITAMINS	1.28036	FALSE	21.3625
dhCer(d18:0/20:0)	A11B	dhCer	MULTIVITAMINS, PLAIN	0.541595	FALSE	21.3625
dhCer(d18:0/20:0)	A11G	dhCer	ASCORBIC ACID (VITAMIN C), INCL. COMBINATIONS	12.5082	FALSE	21.3625
dhCer(d18:0/20:0)	A12	dhCer	MINERALS	-0.212279	FALSE	21.3625
dhCer(d18:0/20:0)	A12BA	dhCer	POTASSIUM	0.358468	FALSE	21.3625
dhCer(d18:0/20:0)	A12CB	dhCer	ZINC	0.628516	FALSE	21.3625
dhCer(d18:0/20:0)	A12CE	dhCer	SELENIUM	0.796569	FALSE	21.3625
dhCer(d18:0/20:0)	B01AA	dhCer	VITAMIN K ANTAGONISTS	1.19221	FALSE	21.3625
dhCer(d18:0/20:0)	B01AC	dhCer	PLATELET AGGREGATION INHIBITORS EXCL. HEPARIN	-0.111698	FALSE	21.3625
dhCer(d18:0/20:0)	B03A	dhCer	IRON PREPARATIONS	0.343201	FALSE	21.3625
dhCer(d18:0/20:0)	B03BA	dhCer	VITAMIN B12 (CYANOCOBALAMIN AND ANALOGUES)	-1.38356	FALSE	21.3625
dhCer(d18:0/20:0)	B03BB	dhCer	FOLIC ACID AND DERIVATIVES	1.18105	FALSE	21.3625
dhCer(d18:0/20:0)	C	dhCer	CARDIOVASCULAR SYSTEM	-1.88428	FALSE	21.3625
dhCer(d18:0/20:0)	C01	dhCer	CARDIAC THERAPY	1.63845	FALSE	21.3625
dhCer(d18:0/20:0)	C01DA	dhCer	ORGANIC NITRATES	1.59206	FALSE	21.3625
dhCer(d18:0/20:0)	C01EB	dhCer	OTHER CARDIAC PREPARATIONS	-0.852185	FALSE	21.3625
dhCer(d18:0/20:0)	C02	dhCer	ANTIHYPERTENSIVES	0.836616	FALSE	21.3625
dhCer(d18:0/20:0)	C03	dhCer	DIURETICS	-0.649588	FALSE	21.3625
dhCer(d18:0/20:0)	C03AA	dhCer	THIAZIDES, PLAIN	-0.736945	FALSE	21.3625
dhCer(d18:0/20:0)	C03CA	dhCer	SULFONAMIDES, PLAIN	1.64748	FALSE	21.3625
dhCer(d18:0/20:0)	C03EA	dhCer	LOW-CEILING DIURETICS AND POTASSIUM-SPARING AGENTS	1.10192	FALSE	21.3625
dhCer(d18:0/20:0)	C07A	dhCer	BETA BLOCKING AGENTS	-0.00895509	FALSE	21.3625
dhCer(d18:0/20:0)	C07AB	dhCer	BETA BLOCKING AGENTS, SELECTIVE	0.775327	FALSE	21.3625
dhCer(d18:0/20:0)	C08CA	dhCer	DIHYDROPYRIDINE DERIVATIVES	0.361274	FALSE	21.3625
dhCer(d18:0/20:0)	C08D	dhCer	SELECTIVE CALCIUM CHANNEL BLOCKERS WITH DIRECT CARDIAC EFFECTS	1.60824	FALSE	21.3625
dhCer(d18:0/20:0)	C09AA	dhCer	ACE INHIBITORS, PLAIN	-0.912612	FALSE	21.3625
dhCer(d18:0/20:0)	C09B	dhCer	ACE INHIBITORS, COMBINATIONS	-2.04791	FALSE	21.3625
dhCer(d18:0/20:0)	C09CA	dhCer	ANGIOTENSIN II RECEPTOR BLOCKERS (ARBS), PLAIN	2.23637	FALSE	21.3625
dhCer(d18:0/20:0)	C10AA	dhCer	HMG COA REDUCTASE INHIBITORS	0.963836	FALSE	21.3625
dhCer(d18:0/20:0)	C10AB	dhCer	FIBRATES	6.72157	FALSE	21.3625
dhCer(d18:0/20:0)	C10AD	dhCer	NICOTINIC ACID AND DERIVATIVES	-1.11212	FALSE	21.3625
dhCer(d18:0/20:0)	C10AX	dhCer	OTHER LIPID MODIFYING AGENTS	-0.0916933	FALSE	21.3625
dhCer(d18:0/20:0)	C10AX06	dhCer	OMEGA-3-TRIGLYCERIDES INCL. OTHER ESTERS AND ACIDS	1.58807	FALSE	21.3625
dhCer(d18:0/20:0)	C10BA02	dhCer	SIMVASTATIN AND EZETIMIBE	-0.405906	FALSE	21.3625
dhCer(d18:0/20:0)	D	dhCer	DERMATOLOGICALS	-0.694276	FALSE	21.3625
dhCer(d18:0/20:0)	D07A	dhCer	CORTICOSTEROIDS, PLAIN	2.16558	FALSE	21.3625
dhCer(d18:0/20:0)	G03	dhCer	SEX HORMONES AND MODULATORS OF THE GENITAL SYSTEM	0.329917	FALSE	21.3625
dhCer(d18:0/20:0)	G03BA	dhCer	3-OXOANDROSTEN (4) DERIVATIVES	-0.914688	FALSE	21.3625
dhCer(d18:0/20:0)	G03C	dhCer	ESTROGENS	0.171309	FALSE	21.3625
dhCer(d18:0/20:0)	G03CA	dhCer	NATURAL AND SEMISYNTHETIC ESTROGENS, PLAIN	0.530744	FALSE	21.3625
dhCer(d18:0/20:0)	G03DA	dhCer	PREGNEN (4) DERIVATIVES	16.6526	FALSE	21.3625
dhCer(d18:0/20:0)	G04BD	dhCer	DRUGS FOR URINARY FREQUENCY AND INCONTINENCE	-0.772535	FALSE	21.3625
dhCer(d18:0/20:0)	G04BE	dhCer	DRUGS USED IN ERECTILE DYSFUNCTION	11.4857	FALSE	21.3625
dhCer(d18:0/20:0)	G04CA	dhCer	ALPHA-ADRENORECEPTOR ANTAGONISTS	22.0576	TRUE	21.3625
dhCer(d18:0/20:0)	G04CB	dhCer	TESTOSTERONE-5-ALPHA REDUCTASE INHIBITORS	0.353871	FALSE	21.3625
dhCer(d18:0/20:0)	G04CX02	dhCer	SABALIS SERRULATAE FRUCTUS	-1.9733	FALSE	21.3625
dhCer(d18:0/20:0)	H	dhCer	SYSTEMIC HORMONAL PREPARATIONS, EXCL. SEX HORMONES AND INSULINS	-0.28871	FALSE	21.3625
dhCer(d18:0/20:0)	H03AA	dhCer	THYROID HORMONES	1.03446	FALSE	21.3625
dhCer(d18:0/20:0)	J01	dhCer	ANTIBACTERIALS FOR SYSTEMIC USE	0.399545	FALSE	21.3625
dhCer(d18:0/20:0)	L	dhCer	ANTINEOPLASTIC AND IMMUNOMODULATING AGENTS	1.19655	FALSE	21.3625
dhCer(d18:0/20:0)	M	dhCer	MUSCULO-SKELETAL SYSTEM	0.61778	FALSE	21.3625
dhCer(d18:0/20:0)	M01AB	dhCer	ACETIC ACID DERIVATIVES AND RELATED SUBSTANCES	0.0511979	FALSE	21.3625
dhCer(d18:0/20:0)	M01AC	dhCer	OXICAMS	6.35967	FALSE	21.3625
dhCer(d18:0/20:0)	M01AE	dhCer	PROPIONIC ACID DERIVATIVES	-0.105123	FALSE	21.3625
dhCer(d18:0/20:0)	M01AE01	dhCer	IBUPROFEN	0.757814	FALSE	21.3625
dhCer(d18:0/20:0)	M01AH	dhCer	COXIBS	-0.136115	FALSE	21.3625
dhCer(d18:0/20:0)	M01AX	dhCer	OTHER ANTIINFLAMMATORY AND ANTIRHEUMATIC AGENTS, NON-STEROIDS	1.90637	FALSE	21.3625
dhCer(d18:0/20:0)	M04A	dhCer	ANTIGOUT PREPARATIONS	0.126335	FALSE	21.3625
dhCer(d18:0/20:0)	M05BA	dhCer	BISPHOSPHONATES	8.54504	FALSE	21.3625
dhCer(d18:0/20:0)	N	dhCer	NERVOUS SYSTEM	-0.062066	FALSE	21.3625
dhCer(d18:0/20:0)	N02	dhCer	ANALGESICS	1.45932	FALSE	21.3625
dhCer(d18:0/20:0)	N02BA	dhCer	SALICYLIC ACID AND DERIVATIVES	-0.243135	FALSE	21.3625
dhCer(d18:0/20:0)	N02BE	dhCer	ANILIDES	0.256243	FALSE	21.3625
dhCer(d18:0/20:0)	N03AX	dhCer	OTHER ANTIEPILEPTICS	-0.822569	FALSE	21.3625
dhCer(d18:0/20:0)	N05BA	dhCer	BENZODIAZEPINE DERIVATIVES	0.300672	FALSE	21.3625
dhCer(d18:0/20:0)	N05CF	dhCer	BENZODIAZEPINE RELATED DRUGS	0.633504	FALSE	21.3625
dhCer(d18:0/20:0)	N05CH	dhCer	MELATONIN RECEPTOR AGONISTS	-0.323997	FALSE	21.3625
dhCer(d18:0/20:0)	N06	dhCer	PSYCHOANALEPTICS	0.419095	FALSE	21.3625
dhCer(d18:0/20:0)	N06AB	dhCer	SELECTIVE SEROTONIN REUPTAKE INHIBITORS	-0.971259	FALSE	21.3625
dhCer(d18:0/20:0)	N06AX	dhCer	OTHER ANTIDEPRESSANTS	0.764292	FALSE	21.3625
dhCer(d18:0/20:0)	R	dhCer	RESPIRATORY SYSTEM	-0.314347	FALSE	21.3625
dhCer(d18:0/20:0)	R01	dhCer	NASAL PREPARATIONS	0.677659	FALSE	21.3625
dhCer(d18:0/20:0)	R01AD	dhCer	CORTICOSTEROIDS	0.0411208	FALSE	21.3625
dhCer(d18:0/20:0)	R03A	dhCer	ADRENERGICS, INHALANTS	0.334687	FALSE	21.3625
dhCer(d18:0/20:0)	R03CC	dhCer	SELECTIVE BETA-2-ADRENORECEPTOR AGONISTS	0.120127	FALSE	21.3625
dhCer(d18:0/20:0)	R03DC	dhCer	LEUKOTRIENE RECEPTOR ANTAGONISTS	1.38197	FALSE	21.3625
dhCer(d18:0/20:0)	R06A	dhCer	ANTIHISTAMINES FOR SYSTEMIC USE	-0.344166	FALSE	21.3625
dhCer(d18:0/20:0)	R06AE	dhCer	PIPERAZINE DERIVATIVES	0.372175	FALSE	21.3625
dhCer(d18:0/20:0)	R06AX	dhCer	OTHER ANTIHISTAMINES FOR SYSTEMIC USE	0.768716	FALSE	21.3625
dhCer(d18:0/20:0)	S01	dhCer	OPHTHALMOLOGICALS	-0.502038	FALSE	21.3625
dhCer(d18:0/20:0)	S01ED	dhCer	BETA BLOCKING AGENTS	1.08069	FALSE	21.3625
dhCer(d18:0/20:0)	S01EE	dhCer	PROSTAGLANDIN ANALOGUES	-0.174398	FALSE	21.3625
dhCer(d18:0/20:0)	S01XA	dhCer	OTHER OPHTHALMOLOGICALS	0.166427	FALSE	21.3625
dhCer(d18:0/22:0)	A	dhCer	ALIMENTARY TRACT AND METABOLISM	0.5024	FALSE	21.3625
dhCer(d18:0/22:0)	A02BA	dhCer	H2-RECEPTOR ANTAGONISTS	-0.544655	FALSE	21.3625
dhCer(d18:0/22:0)	A02BC	dhCer	PROTON PUMP INHIBITORS	1.06444	FALSE	21.3625
dhCer(d18:0/22:0)	A06A	dhCer	DRUGS FOR CONSTIPATION	0.691772	FALSE	21.3625
dhCer(d18:0/22:0)	A06AA	dhCer	SOFTENERS, EMOLLIENTS	10.6324	FALSE	21.3625
dhCer(d18:0/22:0)	A06AC	dhCer	BULK-FORMING LAXATIVES	0.439903	FALSE	21.3625
dhCer(d18:0/22:0)	A06AC01	dhCer	ISPAGHULA (PSYLLA SEEDS)	0.0346733	FALSE	21.3625
dhCer(d18:0/22:0)	A07	dhCer	ANTIDIARRHEALS, INTESTINAL ANTIINFLAMMATORY/ANTIINFECTIVE AGENTS	2.06573	FALSE	21.3625
dhCer(d18:0/22:0)	A10	dhCer	DRUGS USED IN DIABETES	-0.997469	FALSE	21.3625
dhCer(d18:0/22:0)	A10BA	dhCer	BIGUANIDES	1.83333	FALSE	21.3625
dhCer(d18:0/22:0)	A10BB	dhCer	SULFONYLUREAS	1.53421	FALSE	21.3625
dhCer(d18:0/22:0)	A11	dhCer	VITAMINS	0.576021	FALSE	21.3625
dhCer(d18:0/22:0)	A11B	dhCer	MULTIVITAMINS, PLAIN	0.251687	FALSE	21.3625
dhCer(d18:0/22:0)	A11G	dhCer	ASCORBIC ACID (VITAMIN C), INCL. COMBINATIONS	1.34735	FALSE	21.3625
dhCer(d18:0/22:0)	A12	dhCer	MINERALS	-0.245407	FALSE	21.3625
dhCer(d18:0/22:0)	A12BA	dhCer	POTASSIUM	-0.365645	FALSE	21.3625
dhCer(d18:0/22:0)	A12CB	dhCer	ZINC	-0.431403	FALSE	21.3625
dhCer(d18:0/22:0)	A12CE	dhCer	SELENIUM	0.863015	FALSE	21.3625
dhCer(d18:0/22:0)	B01AA	dhCer	VITAMIN K ANTAGONISTS	0.597334	FALSE	21.3625
dhCer(d18:0/22:0)	B01AC	dhCer	PLATELET AGGREGATION INHIBITORS EXCL. HEPARIN	-0.81911	FALSE	21.3625
dhCer(d18:0/22:0)	B03A	dhCer	IRON PREPARATIONS	-1.01108	FALSE	21.3625
dhCer(d18:0/22:0)	B03BA	dhCer	VITAMIN B12 (CYANOCOBALAMIN AND ANALOGUES)	-0.96322	FALSE	21.3625
dhCer(d18:0/22:0)	B03BB	dhCer	FOLIC ACID AND DERIVATIVES	-0.414629	FALSE	21.3625
dhCer(d18:0/22:0)	C	dhCer	CARDIOVASCULAR SYSTEM	0.757107	FALSE	21.3625
dhCer(d18:0/22:0)	C01	dhCer	CARDIAC THERAPY	0.878035	FALSE	21.3625
dhCer(d18:0/22:0)	C01DA	dhCer	ORGANIC NITRATES	0.364216	FALSE	21.3625
dhCer(d18:0/22:0)	C01EB	dhCer	OTHER CARDIAC PREPARATIONS	-0.242301	FALSE	21.3625
dhCer(d18:0/22:0)	C02	dhCer	ANTIHYPERTENSIVES	-0.262931	FALSE	21.3625
dhCer(d18:0/22:0)	C03	dhCer	DIURETICS	9.0572	FALSE	21.3625
dhCer(d18:0/22:0)	C03AA	dhCer	THIAZIDES, PLAIN	0.940115	FALSE	21.3625
dhCer(d18:0/22:0)	C03CA	dhCer	SULFONAMIDES, PLAIN	0.487669	FALSE	21.3625
dhCer(d18:0/22:0)	C03EA	dhCer	LOW-CEILING DIURETICS AND POTASSIUM-SPARING AGENTS	0.590277	FALSE	21.3625
dhCer(d18:0/22:0)	C07A	dhCer	BETA BLOCKING AGENTS	-0.153297	FALSE	21.3625
dhCer(d18:0/22:0)	C07AB	dhCer	BETA BLOCKING AGENTS, SELECTIVE	0.245899	FALSE	21.3625
dhCer(d18:0/22:0)	C08CA	dhCer	DIHYDROPYRIDINE DERIVATIVES	1.84688	FALSE	21.3625
dhCer(d18:0/22:0)	C08D	dhCer	SELECTIVE CALCIUM CHANNEL BLOCKERS WITH DIRECT CARDIAC EFFECTS	1.04697	FALSE	21.3625
dhCer(d18:0/22:0)	C09AA	dhCer	ACE INHIBITORS, PLAIN	-0.481389	FALSE	21.3625
dhCer(d18:0/22:0)	C09B	dhCer	ACE INHIBITORS, COMBINATIONS	-0.14894	FALSE	21.3625
dhCer(d18:0/22:0)	C09CA	dhCer	ANGIOTENSIN II RECEPTOR BLOCKERS (ARBS), PLAIN	1.21585	FALSE	21.3625
dhCer(d18:0/22:0)	C10AA	dhCer	HMG COA REDUCTASE INHIBITORS	33.1991	TRUE	21.3625
dhCer(d18:0/22:0)	C10AB	dhCer	FIBRATES	0.631582	FALSE	21.3625
dhCer(d18:0/22:0)	C10AD	dhCer	NICOTINIC ACID AND DERIVATIVES	-1.22348	FALSE	21.3625
dhCer(d18:0/22:0)	C10AX	dhCer	OTHER LIPID MODIFYING AGENTS	-1.90492	FALSE	21.3625
dhCer(d18:0/22:0)	C10AX06	dhCer	OMEGA-3-TRIGLYCERIDES INCL. OTHER ESTERS AND ACIDS	0.864442	FALSE	21.3625
dhCer(d18:0/22:0)	C10BA02	dhCer	SIMVASTATIN AND EZETIMIBE	0.645373	FALSE	21.3625
dhCer(d18:0/22:0)	D	dhCer	DERMATOLOGICALS	-0.858912	FALSE	21.3625
dhCer(d18:0/22:0)	D07A	dhCer	CORTICOSTEROIDS, PLAIN	1.98091	FALSE	21.3625
dhCer(d18:0/22:0)	G03	dhCer	SEX HORMONES AND MODULATORS OF THE GENITAL SYSTEM	-0.0363528	FALSE	21.3625
dhCer(d18:0/22:0)	G03BA	dhCer	3-OXOANDROSTEN (4) DERIVATIVES	-0.711762	FALSE	21.3625
dhCer(d18:0/22:0)	G03C	dhCer	ESTROGENS	0.0683309	FALSE	21.3625
dhCer(d18:0/22:0)	G03CA	dhCer	NATURAL AND SEMISYNTHETIC ESTROGENS, PLAIN	0.234624	FALSE	21.3625
dhCer(d18:0/22:0)	G03DA	dhCer	PREGNEN (4) DERIVATIVES	0.95165	FALSE	21.3625
dhCer(d18:0/22:0)	G04BD	dhCer	DRUGS FOR URINARY FREQUENCY AND INCONTINENCE	-0.0425755	FALSE	21.3625
dhCer(d18:0/22:0)	G04BE	dhCer	DRUGS USED IN ERECTILE DYSFUNCTION	1.05048	FALSE	21.3625
dhCer(d18:0/22:0)	G04CA	dhCer	ALPHA-ADRENORECEPTOR ANTAGONISTS	14.9581	FALSE	21.3625
dhCer(d18:0/22:0)	G04CB	dhCer	TESTOSTERONE-5-ALPHA REDUCTASE INHIBITORS	0.523436	FALSE	21.3625
dhCer(d18:0/22:0)	G04CX02	dhCer	SABALIS SERRULATAE FRUCTUS	0.867021	FALSE	21.3625
dhCer(d18:0/22:0)	H	dhCer	SYSTEMIC HORMONAL PREPARATIONS, EXCL. SEX HORMONES AND INSULINS	0.782048	FALSE	21.3625
dhCer(d18:0/22:0)	H03AA	dhCer	THYROID HORMONES	-0.789243	FALSE	21.3625
dhCer(d18:0/22:0)	J01	dhCer	ANTIBACTERIALS FOR SYSTEMIC USE	1.57273	FALSE	21.3625
dhCer(d18:0/22:0)	L	dhCer	ANTINEOPLASTIC AND IMMUNOMODULATING AGENTS	-0.538101	FALSE	21.3625
dhCer(d18:0/22:0)	M	dhCer	MUSCULO-SKELETAL SYSTEM	0.211735	FALSE	21.3625
dhCer(d18:0/22:0)	M01AB	dhCer	ACETIC ACID DERIVATIVES AND RELATED SUBSTANCES	-1.61516	FALSE	21.3625
dhCer(d18:0/22:0)	M01AC	dhCer	OXICAMS	0.437904	FALSE	21.3625
dhCer(d18:0/22:0)	M01AE	dhCer	PROPIONIC ACID DERIVATIVES	-0.856123	FALSE	21.3625
dhCer(d18:0/22:0)	M01AE01	dhCer	IBUPROFEN	0.623511	FALSE	21.3625
dhCer(d18:0/22:0)	M01AH	dhCer	COXIBS	0.501515	FALSE	21.3625
dhCer(d18:0/22:0)	M01AX	dhCer	OTHER ANTIINFLAMMATORY AND ANTIRHEUMATIC AGENTS, NON-STEROIDS	1.97991	FALSE	21.3625
dhCer(d18:0/22:0)	M04A	dhCer	ANTIGOUT PREPARATIONS	-0.153163	FALSE	21.3625
dhCer(d18:0/22:0)	M05BA	dhCer	BISPHOSPHONATES	2.20483	FALSE	21.3625
dhCer(d18:0/22:0)	N	dhCer	NERVOUS SYSTEM	0.6178	FALSE	21.3625
dhCer(d18:0/22:0)	N02	dhCer	ANALGESICS	1.18763	FALSE	21.3625
dhCer(d18:0/22:0)	N02BA	dhCer	SALICYLIC ACID AND DERIVATIVES	-0.582545	FALSE	21.3625
dhCer(d18:0/22:0)	N02BE	dhCer	ANILIDES	0.302477	FALSE	21.3625
dhCer(d18:0/22:0)	N03AX	dhCer	OTHER ANTIEPILEPTICS	-0.261905	FALSE	21.3625
dhCer(d18:0/22:0)	N05BA	dhCer	BENZODIAZEPINE DERIVATIVES	0.348266	FALSE	21.3625
dhCer(d18:0/22:0)	N05CF	dhCer	BENZODIAZEPINE RELATED DRUGS	0.785263	FALSE	21.3625
dhCer(d18:0/22:0)	N05CH	dhCer	MELATONIN RECEPTOR AGONISTS	0.801797	FALSE	21.3625
dhCer(d18:0/22:0)	N06	dhCer	PSYCHOANALEPTICS	-0.411	FALSE	21.3625
dhCer(d18:0/22:0)	N06AB	dhCer	SELECTIVE SEROTONIN REUPTAKE INHIBITORS	-1.19613	FALSE	21.3625
dhCer(d18:0/22:0)	N06AX	dhCer	OTHER ANTIDEPRESSANTS	0.989894	FALSE	21.3625
dhCer(d18:0/22:0)	R	dhCer	RESPIRATORY SYSTEM	-1.16535	FALSE	21.3625
dhCer(d18:0/22:0)	R01	dhCer	NASAL PREPARATIONS	3.35233	FALSE	21.3625
dhCer(d18:0/22:0)	R01AD	dhCer	CORTICOSTEROIDS	0.10611	FALSE	21.3625
dhCer(d18:0/22:0)	R03A	dhCer	ADRENERGICS, INHALANTS	0.685401	FALSE	21.3625
dhCer(d18:0/22:0)	R03CC	dhCer	SELECTIVE BETA-2-ADRENORECEPTOR AGONISTS	-0.925877	FALSE	21.3625
dhCer(d18:0/22:0)	R03DC	dhCer	LEUKOTRIENE RECEPTOR ANTAGONISTS	-0.865532	FALSE	21.3625
dhCer(d18:0/22:0)	R06A	dhCer	ANTIHISTAMINES FOR SYSTEMIC USE	0.416471	FALSE	21.3625
dhCer(d18:0/22:0)	R06AE	dhCer	PIPERAZINE DERIVATIVES	8.72433	FALSE	21.3625
dhCer(d18:0/22:0)	R06AX	dhCer	OTHER ANTIHISTAMINES FOR SYSTEMIC USE	1.90784	FALSE	21.3625
dhCer(d18:0/22:0)	S01	dhCer	OPHTHALMOLOGICALS	0.423932	FALSE	21.3625
dhCer(d18:0/22:0)	S01ED	dhCer	BETA BLOCKING AGENTS	0.38515	FALSE	21.3625
dhCer(d18:0/22:0)	S01EE	dhCer	PROSTAGLANDIN ANALOGUES	-0.0963012	FALSE	21.3625
dhCer(d18:0/22:0)	S01XA	dhCer	OTHER OPHTHALMOLOGICALS	-1.19899	FALSE	21.3625
dhCer(d18:0/24:0)	A	dhCer	ALIMENTARY TRACT AND METABOLISM	0.350345	FALSE	21.3625
dhCer(d18:0/24:0)	A02BA	dhCer	H2-RECEPTOR ANTAGONISTS	-0.0940522	FALSE	21.3625
dhCer(d18:0/24:0)	A02BC	dhCer	PROTON PUMP INHIBITORS	0.6449	FALSE	21.3625
dhCer(d18:0/24:0)	A06A	dhCer	DRUGS FOR CONSTIPATION	1.05203	FALSE	21.3625
dhCer(d18:0/24:0)	A06AA	dhCer	SOFTENERS, EMOLLIENTS	2.69404	FALSE	21.3625
dhCer(d18:0/24:0)	A06AC	dhCer	BULK-FORMING LAXATIVES	0.336087	FALSE	21.3625
dhCer(d18:0/24:0)	A06AC01	dhCer	ISPAGHULA (PSYLLA SEEDS)	0.504358	FALSE	21.3625
dhCer(d18:0/24:0)	A07	dhCer	ANTIDIARRHEALS, INTESTINAL ANTIINFLAMMATORY/ANTIINFECTIVE AGENTS	8.00066	FALSE	21.3625
dhCer(d18:0/24:0)	A10	dhCer	DRUGS USED IN DIABETES	-0.80801	FALSE	21.3625
dhCer(d18:0/24:0)	A10BA	dhCer	BIGUANIDES	0.705906	FALSE	21.3625
dhCer(d18:0/24:0)	A10BB	dhCer	SULFONYLUREAS	8.33417	FALSE	21.3625
dhCer(d18:0/24:0)	A11	dhCer	VITAMINS	0.0551068	FALSE	21.3625
dhCer(d18:0/24:0)	A11B	dhCer	MULTIVITAMINS, PLAIN	0.319495	FALSE	21.3625
dhCer(d18:0/24:0)	A11G	dhCer	ASCORBIC ACID (VITAMIN C), INCL. COMBINATIONS	0.702075	FALSE	21.3625
dhCer(d18:0/24:0)	A12	dhCer	MINERALS	0.718093	FALSE	21.3625
dhCer(d18:0/24:0)	A12BA	dhCer	POTASSIUM	-0.839104	FALSE	21.3625
dhCer(d18:0/24:0)	A12CB	dhCer	ZINC	-1.05066	FALSE	21.3625
dhCer(d18:0/24:0)	A12CE	dhCer	SELENIUM	0.632259	FALSE	21.3625
dhCer(d18:0/24:0)	B01AA	dhCer	VITAMIN K ANTAGONISTS	-0.329913	FALSE	21.3625
dhCer(d18:0/24:0)	B01AC	dhCer	PLATELET AGGREGATION INHIBITORS EXCL. HEPARIN	-0.720309	FALSE	21.3625
dhCer(d18:0/24:0)	B03A	dhCer	IRON PREPARATIONS	-1.08106	FALSE	21.3625
dhCer(d18:0/24:0)	B03BA	dhCer	VITAMIN B12 (CYANOCOBALAMIN AND ANALOGUES)	0.290602	FALSE	21.3625
dhCer(d18:0/24:0)	B03BB	dhCer	FOLIC ACID AND DERIVATIVES	0.264269	FALSE	21.3625
dhCer(d18:0/24:0)	C	dhCer	CARDIOVASCULAR SYSTEM	2.69611	FALSE	21.3625
dhCer(d18:0/24:0)	C01	dhCer	CARDIAC THERAPY	-0.479442	FALSE	21.3625
dhCer(d18:0/24:0)	C01DA	dhCer	ORGANIC NITRATES	1.63087	FALSE	21.3625
dhCer(d18:0/24:0)	C01EB	dhCer	OTHER CARDIAC PREPARATIONS	0.0153445	FALSE	21.3625
dhCer(d18:0/24:0)	C02	dhCer	ANTIHYPERTENSIVES	-0.0225738	FALSE	21.3625
dhCer(d18:0/24:0)	C03	dhCer	DIURETICS	-0.69672	FALSE	21.3625
dhCer(d18:0/24:0)	C03AA	dhCer	THIAZIDES, PLAIN	-0.104123	FALSE	21.3625
dhCer(d18:0/24:0)	C03CA	dhCer	SULFONAMIDES, PLAIN	-0.154663	FALSE	21.3625
dhCer(d18:0/24:0)	C03EA	dhCer	LOW-CEILING DIURETICS AND POTASSIUM-SPARING AGENTS	10.294	FALSE	21.3625
dhCer(d18:0/24:0)	C07A	dhCer	BETA BLOCKING AGENTS	-0.527743	FALSE	21.3625
dhCer(d18:0/24:0)	C07AB	dhCer	BETA BLOCKING AGENTS, SELECTIVE	0.849645	FALSE	21.3625
dhCer(d18:0/24:0)	C08CA	dhCer	DIHYDROPYRIDINE DERIVATIVES	1.10319	FALSE	21.3625
dhCer(d18:0/24:0)	C08D	dhCer	SELECTIVE CALCIUM CHANNEL BLOCKERS WITH DIRECT CARDIAC EFFECTS	1.08224	FALSE	21.3625
dhCer(d18:0/24:0)	C09AA	dhCer	ACE INHIBITORS, PLAIN	0.502736	FALSE	21.3625
dhCer(d18:0/24:0)	C09B	dhCer	ACE INHIBITORS, COMBINATIONS	-0.463017	FALSE	21.3625
dhCer(d18:0/24:0)	C09CA	dhCer	ANGIOTENSIN II RECEPTOR BLOCKERS (ARBS), PLAIN	1.93939	FALSE	21.3625
dhCer(d18:0/24:0)	C10AA	dhCer	HMG COA REDUCTASE INHIBITORS	21.8702	TRUE	21.3625
dhCer(d18:0/24:0)	C10AB	dhCer	FIBRATES	0.0963759	FALSE	21.3625
dhCer(d18:0/24:0)	C10AD	dhCer	NICOTINIC ACID AND DERIVATIVES	-0.442454	FALSE	21.3625
dhCer(d18:0/24:0)	C10AX	dhCer	OTHER LIPID MODIFYING AGENTS	-1.08916	FALSE	21.3625
dhCer(d18:0/24:0)	C10AX06	dhCer	OMEGA-3-TRIGLYCERIDES INCL. OTHER ESTERS AND ACIDS	0.182425	FALSE	21.3625
dhCer(d18:0/24:0)	C10BA02	dhCer	SIMVASTATIN AND EZETIMIBE	12.7136	FALSE	21.3625
dhCer(d18:0/24:0)	D	dhCer	DERMATOLOGICALS	-0.321748	FALSE	21.3625
dhCer(d18:0/24:0)	D07A	dhCer	CORTICOSTEROIDS, PLAIN	1.87561	FALSE	21.3625
dhCer(d18:0/24:0)	G03	dhCer	SEX HORMONES AND MODULATORS OF THE GENITAL SYSTEM	-0.247679	FALSE	21.3625
dhCer(d18:0/24:0)	G03BA	dhCer	3-OXOANDROSTEN (4) DERIVATIVES	-1.03648	FALSE	21.3625
dhCer(d18:0/24:0)	G03C	dhCer	ESTROGENS	-0.356253	FALSE	21.3625
dhCer(d18:0/24:0)	G03CA	dhCer	NATURAL AND SEMISYNTHETIC ESTROGENS, PLAIN	-0.142748	FALSE	21.3625
dhCer(d18:0/24:0)	G03DA	dhCer	PREGNEN (4) DERIVATIVES	2.12306	FALSE	21.3625
dhCer(d18:0/24:0)	G04BD	dhCer	DRUGS FOR URINARY FREQUENCY AND INCONTINENCE	0.677068	FALSE	21.3625
dhCer(d18:0/24:0)	G04BE	dhCer	DRUGS USED IN ERECTILE DYSFUNCTION	0.293041	FALSE	21.3625
dhCer(d18:0/24:0)	G04CA	dhCer	ALPHA-ADRENORECEPTOR ANTAGONISTS	11.372	FALSE	21.3625
dhCer(d18:0/24:0)	G04CB	dhCer	TESTOSTERONE-5-ALPHA REDUCTASE INHIBITORS	-0.570648	FALSE	21.3625
dhCer(d18:0/24:0)	G04CX02	dhCer	SABALIS SERRULATAE FRUCTUS	7.36892	FALSE	21.3625
dhCer(d18:0/24:0)	H	dhCer	SYSTEMIC HORMONAL PREPARATIONS, EXCL. SEX HORMONES AND INSULINS	0.679989	FALSE	21.3625
dhCer(d18:0/24:0)	H03AA	dhCer	THYROID HORMONES	-0.703995	FALSE	21.3625
dhCer(d18:0/24:0)	J01	dhCer	ANTIBACTERIALS FOR SYSTEMIC USE	1.34959	FALSE	21.3625
dhCer(d18:0/24:0)	L	dhCer	ANTINEOPLASTIC AND IMMUNOMODULATING AGENTS	0.410932	FALSE	21.3625
dhCer(d18:0/24:0)	M	dhCer	MUSCULO-SKELETAL SYSTEM	0.189143	FALSE	21.3625
dhCer(d18:0/24:0)	M01AB	dhCer	ACETIC ACID DERIVATIVES AND RELATED SUBSTANCES	-1.62075	FALSE	21.3625
dhCer(d18:0/24:0)	M01AC	dhCer	OXICAMS	-0.321671	FALSE	21.3625
dhCer(d18:0/24:0)	M01AE	dhCer	PROPIONIC ACID DERIVATIVES	-1.17738	FALSE	21.3625
dhCer(d18:0/24:0)	M01AE01	dhCer	IBUPROFEN	-0.873826	FALSE	21.3625
dhCer(d18:0/24:0)	M01AH	dhCer	COXIBS	0.882028	FALSE	21.3625
dhCer(d18:0/24:0)	M01AX	dhCer	OTHER ANTIINFLAMMATORY AND ANTIRHEUMATIC AGENTS, NON-STEROIDS	1.40636	FALSE	21.3625
dhCer(d18:0/24:0)	M04A	dhCer	ANTIGOUT PREPARATIONS	0.00427865	FALSE	21.3625
dhCer(d18:0/24:0)	M05BA	dhCer	BISPHOSPHONATES	0.693452	FALSE	21.3625
dhCer(d18:0/24:0)	N	dhCer	NERVOUS SYSTEM	2.11891	FALSE	21.3625
dhCer(d18:0/24:0)	N02	dhCer	ANALGESICS	0.67905	FALSE	21.3625
dhCer(d18:0/24:0)	N02BA	dhCer	SALICYLIC ACID AND DERIVATIVES	-0.58855	FALSE	21.3625
dhCer(d18:0/24:0)	N02BE	dhCer	ANILIDES	0.746591	FALSE	21.3625
dhCer(d18:0/24:0)	N03AX	dhCer	OTHER ANTIEPILEPTICS	-0.873643	FALSE	21.3625
dhCer(d18:0/24:0)	N05BA	dhCer	BENZODIAZEPINE DERIVATIVES	1.07607	FALSE	21.3625
dhCer(d18:0/24:0)	N05CF	dhCer	BENZODIAZEPINE RELATED DRUGS	-0.16488	FALSE	21.3625
dhCer(d18:0/24:0)	N05CH	dhCer	MELATONIN RECEPTOR AGONISTS	0.511801	FALSE	21.3625
dhCer(d18:0/24:0)	N06	dhCer	PSYCHOANALEPTICS	-0.574491	FALSE	21.3625
dhCer(d18:0/24:0)	N06AB	dhCer	SELECTIVE SEROTONIN REUPTAKE INHIBITORS	-0.743427	FALSE	21.3625
dhCer(d18:0/24:0)	N06AX	dhCer	OTHER ANTIDEPRESSANTS	3.37624	FALSE	21.3625
dhCer(d18:0/24:0)	R	dhCer	RESPIRATORY SYSTEM	-0.134473	FALSE	21.3625
dhCer(d18:0/24:0)	R01	dhCer	NASAL PREPARATIONS	0.667494	FALSE	21.3625
dhCer(d18:0/24:0)	R01AD	dhCer	CORTICOSTEROIDS	0.919927	FALSE	21.3625
dhCer(d18:0/24:0)	R03A	dhCer	ADRENERGICS, INHALANTS	0.678862	FALSE	21.3625
dhCer(d18:0/24:0)	R03CC	dhCer	SELECTIVE BETA-2-ADRENORECEPTOR AGONISTS	-0.0977062	FALSE	21.3625
dhCer(d18:0/24:0)	R03DC	dhCer	LEUKOTRIENE RECEPTOR ANTAGONISTS	-0.707128	FALSE	21.3625
dhCer(d18:0/24:0)	R06A	dhCer	ANTIHISTAMINES FOR SYSTEMIC USE	1.08139	FALSE	21.3625
dhCer(d18:0/24:0)	R06AE	dhCer	PIPERAZINE DERIVATIVES	7.68357	FALSE	21.3625
dhCer(d18:0/24:0)	R06AX	dhCer	OTHER ANTIHISTAMINES FOR SYSTEMIC USE	1.44254	FALSE	21.3625
dhCer(d18:0/24:0)	S01	dhCer	OPHTHALMOLOGICALS	0.586733	FALSE	21.3625
dhCer(d18:0/24:0)	S01ED	dhCer	BETA BLOCKING AGENTS	1.78314	FALSE	21.3625
dhCer(d18:0/24:0)	S01EE	dhCer	PROSTAGLANDIN ANALOGUES	0.150246	FALSE	21.3625
dhCer(d18:0/24:0)	S01XA	dhCer	OTHER OPHTHALMOLOGICALS	-1.04795	FALSE	21.3625
dhCer(d18:0/24:1)	A	dhCer	ALIMENTARY TRACT AND METABOLISM	-0.194188	FALSE	21.3625
dhCer(d18:0/24:1)	A02BA	dhCer	H2-RECEPTOR ANTAGONISTS	-1.40497	FALSE	21.3625
dhCer(d18:0/24:1)	A02BC	dhCer	PROTON PUMP INHIBITORS	0.551135	FALSE	21.3625
dhCer(d18:0/24:1)	A06A	dhCer	DRUGS FOR CONSTIPATION	0.810942	FALSE	21.3625
dhCer(d18:0/24:1)	A06AA	dhCer	SOFTENERS, EMOLLIENTS	-0.497345	FALSE	21.3625
dhCer(d18:0/24:1)	A06AC	dhCer	BULK-FORMING LAXATIVES	-0.332224	FALSE	21.3625
dhCer(d18:0/24:1)	A06AC01	dhCer	ISPAGHULA (PSYLLA SEEDS)	1.85216	FALSE	21.3625
dhCer(d18:0/24:1)	A07	dhCer	ANTIDIARRHEALS, INTESTINAL ANTIINFLAMMATORY/ANTIINFECTIVE AGENTS	-0.421848	FALSE	21.3625
dhCer(d18:0/24:1)	A10	dhCer	DRUGS USED IN DIABETES	0.625766	FALSE	21.3625
dhCer(d18:0/24:1)	A10BA	dhCer	BIGUANIDES	1.38903	FALSE	21.3625
dhCer(d18:0/24:1)	A10BB	dhCer	SULFONYLUREAS	0.366216	FALSE	21.3625
dhCer(d18:0/24:1)	A11	dhCer	VITAMINS	0.93033	FALSE	21.3625
dhCer(d18:0/24:1)	A11B	dhCer	MULTIVITAMINS, PLAIN	0.505031	FALSE	21.3625
dhCer(d18:0/24:1)	A11G	dhCer	ASCORBIC ACID (VITAMIN C), INCL. COMBINATIONS	1.23852	FALSE	21.3625
dhCer(d18:0/24:1)	A12	dhCer	MINERALS	-0.549127	FALSE	21.3625
dhCer(d18:0/24:1)	A12BA	dhCer	POTASSIUM	0.391048	FALSE	21.3625
dhCer(d18:0/24:1)	A12CB	dhCer	ZINC	0.446307	FALSE	21.3625
dhCer(d18:0/24:1)	A12CE	dhCer	SELENIUM	0.493926	FALSE	21.3625
dhCer(d18:0/24:1)	B01AA	dhCer	VITAMIN K ANTAGONISTS	0.128408	FALSE	21.3625
dhCer(d18:0/24:1)	B01AC	dhCer	PLATELET AGGREGATION INHIBITORS EXCL. HEPARIN	4.40438	FALSE	21.3625
dhCer(d18:0/24:1)	B03A	dhCer	IRON PREPARATIONS	0.7428	FALSE	21.3625
dhCer(d18:0/24:1)	B03BA	dhCer	VITAMIN B12 (CYANOCOBALAMIN AND ANALOGUES)	-1.4726	FALSE	21.3625
dhCer(d18:0/24:1)	B03BB	dhCer	FOLIC ACID AND DERIVATIVES	-0.799217	FALSE	21.3625
dhCer(d18:0/24:1)	C	dhCer	CARDIOVASCULAR SYSTEM	0.0249695	FALSE	21.3625
dhCer(d18:0/24:1)	C01	dhCer	CARDIAC THERAPY	1.40221	FALSE	21.3625
dhCer(d18:0/24:1)	C01DA	dhCer	ORGANIC NITRATES	0.112843	FALSE	21.3625
dhCer(d18:0/24:1)	C01EB	dhCer	OTHER CARDIAC PREPARATIONS	0.006727	FALSE	21.3625
dhCer(d18:0/24:1)	C02	dhCer	ANTIHYPERTENSIVES	-0.48858	FALSE	21.3625
dhCer(d18:0/24:1)	C03	dhCer	DIURETICS	-0.27538	FALSE	21.3625
dhCer(d18:0/24:1)	C03AA	dhCer	THIAZIDES, PLAIN	0.696994	FALSE	21.3625
dhCer(d18:0/24:1)	C03CA	dhCer	SULFONAMIDES, PLAIN	-0.37005	FALSE	21.3625
dhCer(d18:0/24:1)	C03EA	dhCer	LOW-CEILING DIURETICS AND POTASSIUM-SPARING AGENTS	18.3102	FALSE	21.3625
dhCer(d18:0/24:1)	C07A	dhCer	BETA BLOCKING AGENTS	0.226715	FALSE	21.3625
dhCer(d18:0/24:1)	C07AB	dhCer	BETA BLOCKING AGENTS, SELECTIVE	1.20523	FALSE	21.3625
dhCer(d18:0/24:1)	C08CA	dhCer	DIHYDROPYRIDINE DERIVATIVES	-0.815072	FALSE	21.3625
dhCer(d18:0/24:1)	C08D	dhCer	SELECTIVE CALCIUM CHANNEL BLOCKERS WITH DIRECT CARDIAC EFFECTS	-0.657799	FALSE	21.3625
dhCer(d18:0/24:1)	C09AA	dhCer	ACE INHIBITORS, PLAIN	-0.592119	FALSE	21.3625
dhCer(d18:0/24:1)	C09B	dhCer	ACE INHIBITORS, COMBINATIONS	0.0144918	FALSE	21.3625
dhCer(d18:0/24:1)	C09CA	dhCer	ANGIOTENSIN II RECEPTOR BLOCKERS (ARBS), PLAIN	1.32139	FALSE	21.3625
dhCer(d18:0/24:1)	C10AA	dhCer	HMG COA REDUCTASE INHIBITORS	0.717739	FALSE	21.3625
dhCer(d18:0/24:1)	C10AB	dhCer	FIBRATES	1.50395	FALSE	21.3625
dhCer(d18:0/24:1)	C10AD	dhCer	NICOTINIC ACID AND DERIVATIVES	-1.21906	FALSE	21.3625
dhCer(d18:0/24:1)	C10AX	dhCer	OTHER LIPID MODIFYING AGENTS	0.204778	FALSE	21.3625
dhCer(d18:0/24:1)	C10AX06	dhCer	OMEGA-3-TRIGLYCERIDES INCL. OTHER ESTERS AND ACIDS	-0.0820401	FALSE	21.3625
dhCer(d18:0/24:1)	C10BA02	dhCer	SIMVASTATIN AND EZETIMIBE	0.673543	FALSE	21.3625
dhCer(d18:0/24:1)	D	dhCer	DERMATOLOGICALS	0.0139938	FALSE	21.3625
dhCer(d18:0/24:1)	D07A	dhCer	CORTICOSTEROIDS, PLAIN	3.39223	FALSE	21.3625
dhCer(d18:0/24:1)	G03	dhCer	SEX HORMONES AND MODULATORS OF THE GENITAL SYSTEM	0.977226	FALSE	21.3625
dhCer(d18:0/24:1)	G03BA	dhCer	3-OXOANDROSTEN (4) DERIVATIVES	-1.21655	FALSE	21.3625
dhCer(d18:0/24:1)	G03C	dhCer	ESTROGENS	0.00718176	FALSE	21.3625
dhCer(d18:0/24:1)	G03CA	dhCer	NATURAL AND SEMISYNTHETIC ESTROGENS, PLAIN	-0.249256	FALSE	21.3625
dhCer(d18:0/24:1)	G03DA	dhCer	PREGNEN (4) DERIVATIVES	10.2383	FALSE	21.3625
dhCer(d18:0/24:1)	G04BD	dhCer	DRUGS FOR URINARY FREQUENCY AND INCONTINENCE	-0.506857	FALSE	21.3625
dhCer(d18:0/24:1)	G04BE	dhCer	DRUGS USED IN ERECTILE DYSFUNCTION	10.4463	FALSE	21.3625
dhCer(d18:0/24:1)	G04CA	dhCer	ALPHA-ADRENORECEPTOR ANTAGONISTS	2.63328	FALSE	21.3625
dhCer(d18:0/24:1)	G04CB	dhCer	TESTOSTERONE-5-ALPHA REDUCTASE INHIBITORS	-0.319299	FALSE	21.3625
dhCer(d18:0/24:1)	G04CX02	dhCer	SABALIS SERRULATAE FRUCTUS	-2.05061	FALSE	21.3625
dhCer(d18:0/24:1)	H	dhCer	SYSTEMIC HORMONAL PREPARATIONS, EXCL. SEX HORMONES AND INSULINS	0.684328	FALSE	21.3625
dhCer(d18:0/24:1)	H03AA	dhCer	THYROID HORMONES	0.556089	FALSE	21.3625
dhCer(d18:0/24:1)	J01	dhCer	ANTIBACTERIALS FOR SYSTEMIC USE	-0.036416	FALSE	21.3625
dhCer(d18:0/24:1)	L	dhCer	ANTINEOPLASTIC AND IMMUNOMODULATING AGENTS	1.67089	FALSE	21.3625
dhCer(d18:0/24:1)	M	dhCer	MUSCULO-SKELETAL SYSTEM	0.167257	FALSE	21.3625
dhCer(d18:0/24:1)	M01AB	dhCer	ACETIC ACID DERIVATIVES AND RELATED SUBSTANCES	13.3817	FALSE	21.3625
dhCer(d18:0/24:1)	M01AC	dhCer	OXICAMS	2.03629	FALSE	21.3625
dhCer(d18:0/24:1)	M01AE	dhCer	PROPIONIC ACID DERIVATIVES	-0.560115	FALSE	21.3625
dhCer(d18:0/24:1)	M01AE01	dhCer	IBUPROFEN	-0.666206	FALSE	21.3625
dhCer(d18:0/24:1)	M01AH	dhCer	COXIBS	0.646897	FALSE	21.3625
dhCer(d18:0/24:1)	M01AX	dhCer	OTHER ANTIINFLAMMATORY AND ANTIRHEUMATIC AGENTS, NON-STEROIDS	1.04096	FALSE	21.3625
dhCer(d18:0/24:1)	M04A	dhCer	ANTIGOUT PREPARATIONS	0.263902	FALSE	21.3625
dhCer(d18:0/24:1)	M05BA	dhCer	BISPHOSPHONATES	1.57694	FALSE	21.3625
dhCer(d18:0/24:1)	N	dhCer	NERVOUS SYSTEM	-0.054175	FALSE	21.3625
dhCer(d18:0/24:1)	N02	dhCer	ANALGESICS	-0.435663	FALSE	21.3625
dhCer(d18:0/24:1)	N02BA	dhCer	SALICYLIC ACID AND DERIVATIVES	-0.653345	FALSE	21.3625
dhCer(d18:0/24:1)	N02BE	dhCer	ANILIDES	0.156289	FALSE	21.3625
dhCer(d18:0/24:1)	N03AX	dhCer	OTHER ANTIEPILEPTICS	0.147212	FALSE	21.3625
dhCer(d18:0/24:1)	N05BA	dhCer	BENZODIAZEPINE DERIVATIVES	-0.629896	FALSE	21.3625
dhCer(d18:0/24:1)	N05CF	dhCer	BENZODIAZEPINE RELATED DRUGS	0.106442	FALSE	21.3625
dhCer(d18:0/24:1)	N05CH	dhCer	MELATONIN RECEPTOR AGONISTS	-0.950095	FALSE	21.3625
dhCer(d18:0/24:1)	N06	dhCer	PSYCHOANALEPTICS	-0.980671	FALSE	21.3625
dhCer(d18:0/24:1)	N06AB	dhCer	SELECTIVE SEROTONIN REUPTAKE INHIBITORS	-0.961398	FALSE	21.3625
dhCer(d18:0/24:1)	N06AX	dhCer	OTHER ANTIDEPRESSANTS	0.970125	FALSE	21.3625
dhCer(d18:0/24:1)	R	dhCer	RESPIRATORY SYSTEM	0.708667	FALSE	21.3625
dhCer(d18:0/24:1)	R01	dhCer	NASAL PREPARATIONS	1.16797	FALSE	21.3625
dhCer(d18:0/24:1)	R01AD	dhCer	CORTICOSTEROIDS	0.96149	FALSE	21.3625
dhCer(d18:0/24:1)	R03A	dhCer	ADRENERGICS, INHALANTS	0.34075	FALSE	21.3625
dhCer(d18:0/24:1)	R03CC	dhCer	SELECTIVE BETA-2-ADRENORECEPTOR AGONISTS	0.394424	FALSE	21.3625
dhCer(d18:0/24:1)	R03DC	dhCer	LEUKOTRIENE RECEPTOR ANTAGONISTS	-0.231514	FALSE	21.3625
dhCer(d18:0/24:1)	R06A	dhCer	ANTIHISTAMINES FOR SYSTEMIC USE	0.150734	FALSE	21.3625
dhCer(d18:0/24:1)	R06AE	dhCer	PIPERAZINE DERIVATIVES	0.131165	FALSE	21.3625
dhCer(d18:0/24:1)	R06AX	dhCer	OTHER ANTIHISTAMINES FOR SYSTEMIC USE	0.498254	FALSE	21.3625
dhCer(d18:0/24:1)	S01	dhCer	OPHTHALMOLOGICALS	-0.000201592	FALSE	21.3625
dhCer(d18:0/24:1)	S01ED	dhCer	BETA BLOCKING AGENTS	0.0749084	FALSE	21.3625
dhCer(d18:0/24:1)	S01EE	dhCer	PROSTAGLANDIN ANALOGUES	-0.0773036	FALSE	21.3625
dhCer(d18:0/24:1)	S01XA	dhCer	OTHER OPHTHALMOLOGICALS	1.49691	FALSE	21.3625
dimethyl-CE(18:1)	A	dimethyl-CE	ALIMENTARY TRACT AND METABOLISM	0.633368	FALSE	21.3625
dimethyl-CE(18:1)	A02BA	dimethyl-CE	H2-RECEPTOR ANTAGONISTS	0.317817	FALSE	21.3625
dimethyl-CE(18:1)	A02BC	dimethyl-CE	PROTON PUMP INHIBITORS	0.854921	FALSE	21.3625
dimethyl-CE(18:1)	A06A	dimethyl-CE	DRUGS FOR CONSTIPATION	-0.271799	FALSE	21.3625
dimethyl-CE(18:1)	A06AA	dimethyl-CE	SOFTENERS, EMOLLIENTS	1.12361	FALSE	21.3625
dimethyl-CE(18:1)	A06AC	dimethyl-CE	BULK-FORMING LAXATIVES	-0.631318	FALSE	21.3625
dimethyl-CE(18:1)	A06AC01	dimethyl-CE	ISPAGHULA (PSYLLA SEEDS)	-0.464331	FALSE	21.3625
dimethyl-CE(18:1)	A07	dimethyl-CE	ANTIDIARRHEALS, INTESTINAL ANTIINFLAMMATORY/ANTIINFECTIVE AGENTS	0.411595	FALSE	21.3625
dimethyl-CE(18:1)	A10	dimethyl-CE	DRUGS USED IN DIABETES	0.283126	FALSE	21.3625
dimethyl-CE(18:1)	A10BA	dimethyl-CE	BIGUANIDES	1.61588	FALSE	21.3625
dimethyl-CE(18:1)	A10BB	dimethyl-CE	SULFONYLUREAS	2.08334	FALSE	21.3625
dimethyl-CE(18:1)	A11	dimethyl-CE	VITAMINS	0.768451	FALSE	21.3625
dimethyl-CE(18:1)	A11B	dimethyl-CE	MULTIVITAMINS, PLAIN	0.0735366	FALSE	21.3625
dimethyl-CE(18:1)	A11G	dimethyl-CE	ASCORBIC ACID (VITAMIN C), INCL. COMBINATIONS	0.421411	FALSE	21.3625
dimethyl-CE(18:1)	A12	dimethyl-CE	MINERALS	1.40792	FALSE	21.3625
dimethyl-CE(18:1)	A12BA	dimethyl-CE	POTASSIUM	1.41661	FALSE	21.3625
dimethyl-CE(18:1)	A12CB	dimethyl-CE	ZINC	2.29093	FALSE	21.3625
dimethyl-CE(18:1)	A12CE	dimethyl-CE	SELENIUM	-0.309424	FALSE	21.3625
dimethyl-CE(18:1)	B01AA	dimethyl-CE	VITAMIN K ANTAGONISTS	-0.701522	FALSE	21.3625
dimethyl-CE(18:1)	B01AC	dimethyl-CE	PLATELET AGGREGATION INHIBITORS EXCL. HEPARIN	0.267797	FALSE	21.3625
dimethyl-CE(18:1)	B03A	dimethyl-CE	IRON PREPARATIONS	-0.736195	FALSE	21.3625
dimethyl-CE(18:1)	B03BA	dimethyl-CE	VITAMIN B12 (CYANOCOBALAMIN AND ANALOGUES)	8.76905	FALSE	21.3625
dimethyl-CE(18:1)	B03BB	dimethyl-CE	FOLIC ACID AND DERIVATIVES	0.526759	FALSE	21.3625
dimethyl-CE(18:1)	C	dimethyl-CE	CARDIOVASCULAR SYSTEM	1.32276	FALSE	21.3625
dimethyl-CE(18:1)	C01	dimethyl-CE	CARDIAC THERAPY	0.889588	FALSE	21.3625
dimethyl-CE(18:1)	C01DA	dimethyl-CE	ORGANIC NITRATES	0.642566	FALSE	21.3625
dimethyl-CE(18:1)	C01EB	dimethyl-CE	OTHER CARDIAC PREPARATIONS	0.615007	FALSE	21.3625
dimethyl-CE(18:1)	C02	dimethyl-CE	ANTIHYPERTENSIVES	-0.575074	FALSE	21.3625
dimethyl-CE(18:1)	C03	dimethyl-CE	DIURETICS	1.13638	FALSE	21.3625
dimethyl-CE(18:1)	C03AA	dimethyl-CE	THIAZIDES, PLAIN	1.87793	FALSE	21.3625
dimethyl-CE(18:1)	C03CA	dimethyl-CE	SULFONAMIDES, PLAIN	0.302254	FALSE	21.3625
dimethyl-CE(18:1)	C03EA	dimethyl-CE	LOW-CEILING DIURETICS AND POTASSIUM-SPARING AGENTS	-0.853316	FALSE	21.3625
dimethyl-CE(18:1)	C07A	dimethyl-CE	BETA BLOCKING AGENTS	-0.64293	FALSE	21.3625
dimethyl-CE(18:1)	C07AB	dimethyl-CE	BETA BLOCKING AGENTS, SELECTIVE	2.44337	FALSE	21.3625
dimethyl-CE(18:1)	C08CA	dimethyl-CE	DIHYDROPYRIDINE DERIVATIVES	0.0385807	FALSE	21.3625
dimethyl-CE(18:1)	C08D	dimethyl-CE	SELECTIVE CALCIUM CHANNEL BLOCKERS WITH DIRECT CARDIAC EFFECTS	0.286012	FALSE	21.3625
dimethyl-CE(18:1)	C09AA	dimethyl-CE	ACE INHIBITORS, PLAIN	14.5796	FALSE	21.3625
dimethyl-CE(18:1)	C09B	dimethyl-CE	ACE INHIBITORS, COMBINATIONS	-0.95908	FALSE	21.3625
dimethyl-CE(18:1)	C09CA	dimethyl-CE	ANGIOTENSIN II RECEPTOR BLOCKERS (ARBS), PLAIN	0.443335	FALSE	21.3625
dimethyl-CE(18:1)	C10AA	dimethyl-CE	HMG COA REDUCTASE INHIBITORS	24.2029	TRUE	21.3625
dimethyl-CE(18:1)	C10AB	dimethyl-CE	FIBRATES	13.4943	FALSE	21.3625
dimethyl-CE(18:1)	C10AD	dimethyl-CE	NICOTINIC ACID AND DERIVATIVES	-0.0231925	FALSE	21.3625
dimethyl-CE(18:1)	C10AX	dimethyl-CE	OTHER LIPID MODIFYING AGENTS	32.9748	TRUE	21.3625
dimethyl-CE(18:1)	C10AX06	dimethyl-CE	OMEGA-3-TRIGLYCERIDES INCL. OTHER ESTERS AND ACIDS	1.72763	FALSE	21.3625
dimethyl-CE(18:1)	C10BA02	dimethyl-CE	SIMVASTATIN AND EZETIMIBE	38.417	TRUE	21.3625
dimethyl-CE(18:1)	D	dimethyl-CE	DERMATOLOGICALS	-0.0747754	FALSE	21.3625
dimethyl-CE(18:1)	D07A	dimethyl-CE	CORTICOSTEROIDS, PLAIN	-0.300955	FALSE	21.3625
dimethyl-CE(18:1)	G03	dimethyl-CE	SEX HORMONES AND MODULATORS OF THE GENITAL SYSTEM	-0.841311	FALSE	21.3625
dimethyl-CE(18:1)	G03BA	dimethyl-CE	3-OXOANDROSTEN (4) DERIVATIVES	8.11739	FALSE	21.3625
dimethyl-CE(18:1)	G03C	dimethyl-CE	ESTROGENS	0.465971	FALSE	21.3625
dimethyl-CE(18:1)	G03CA	dimethyl-CE	NATURAL AND SEMISYNTHETIC ESTROGENS, PLAIN	-0.802205	FALSE	21.3625
dimethyl-CE(18:1)	G03DA	dimethyl-CE	PREGNEN (4) DERIVATIVES	0.374467	FALSE	21.3625
dimethyl-CE(18:1)	G04BD	dimethyl-CE	DRUGS FOR URINARY FREQUENCY AND INCONTINENCE	5.02195	FALSE	21.3625
dimethyl-CE(18:1)	G04BE	dimethyl-CE	DRUGS USED IN ERECTILE DYSFUNCTION	-0.182876	FALSE	21.3625
dimethyl-CE(18:1)	G04CA	dimethyl-CE	ALPHA-ADRENORECEPTOR ANTAGONISTS	0.927966	FALSE	21.3625
dimethyl-CE(18:1)	G04CB	dimethyl-CE	TESTOSTERONE-5-ALPHA REDUCTASE INHIBITORS	-0.444657	FALSE	21.3625
dimethyl-CE(18:1)	G04CX02	dimethyl-CE	SABALIS SERRULATAE FRUCTUS	0.430602	FALSE	21.3625
dimethyl-CE(18:1)	H	dimethyl-CE	SYSTEMIC HORMONAL PREPARATIONS, EXCL. SEX HORMONES AND INSULINS	-0.958677	FALSE	21.3625
dimethyl-CE(18:1)	H03AA	dimethyl-CE	THYROID HORMONES	0.670768	FALSE	21.3625
dimethyl-CE(18:1)	J01	dimethyl-CE	ANTIBACTERIALS FOR SYSTEMIC USE	1.58214	FALSE	21.3625
dimethyl-CE(18:1)	L	dimethyl-CE	ANTINEOPLASTIC AND IMMUNOMODULATING AGENTS	0.285551	FALSE	21.3625
dimethyl-CE(18:1)	M	dimethyl-CE	MUSCULO-SKELETAL SYSTEM	-0.622691	FALSE	21.3625
dimethyl-CE(18:1)	M01AB	dimethyl-CE	ACETIC ACID DERIVATIVES AND RELATED SUBSTANCES	0.651904	FALSE	21.3625
dimethyl-CE(18:1)	M01AC	dimethyl-CE	OXICAMS	1.4435	FALSE	21.3625
dimethyl-CE(18:1)	M01AE	dimethyl-CE	PROPIONIC ACID DERIVATIVES	-0.52866	FALSE	21.3625
dimethyl-CE(18:1)	M01AE01	dimethyl-CE	IBUPROFEN	-0.782322	FALSE	21.3625
dimethyl-CE(18:1)	M01AH	dimethyl-CE	COXIBS	0.474063	FALSE	21.3625
dimethyl-CE(18:1)	M01AX	dimethyl-CE	OTHER ANTIINFLAMMATORY AND ANTIRHEUMATIC AGENTS, NON-STEROIDS	2.3228	FALSE	21.3625
dimethyl-CE(18:1)	M04A	dimethyl-CE	ANTIGOUT PREPARATIONS	5.67191	FALSE	21.3625
dimethyl-CE(18:1)	M05BA	dimethyl-CE	BISPHOSPHONATES	3.1373	FALSE	21.3625
dimethyl-CE(18:1)	N	dimethyl-CE	NERVOUS SYSTEM	5.86636	FALSE	21.3625
dimethyl-CE(18:1)	N02	dimethyl-CE	ANALGESICS	-0.322298	FALSE	21.3625
dimethyl-CE(18:1)	N02BA	dimethyl-CE	SALICYLIC ACID AND DERIVATIVES	0.28158	FALSE	21.3625
dimethyl-CE(18:1)	N02BE	dimethyl-CE	ANILIDES	0.00183208	FALSE	21.3625
dimethyl-CE(18:1)	N03AX	dimethyl-CE	OTHER ANTIEPILEPTICS	1.09648	FALSE	21.3625
dimethyl-CE(18:1)	N05BA	dimethyl-CE	BENZODIAZEPINE DERIVATIVES	-1.82657	FALSE	21.3625
dimethyl-CE(18:1)	N05CF	dimethyl-CE	BENZODIAZEPINE RELATED DRUGS	0.629149	FALSE	21.3625
dimethyl-CE(18:1)	N05CH	dimethyl-CE	MELATONIN RECEPTOR AGONISTS	-0.313179	FALSE	21.3625
dimethyl-CE(18:1)	N06	dimethyl-CE	PSYCHOANALEPTICS	-0.631941	FALSE	21.3625
dimethyl-CE(18:1)	N06AB	dimethyl-CE	SELECTIVE SEROTONIN REUPTAKE INHIBITORS	-0.0358912	FALSE	21.3625
dimethyl-CE(18:1)	N06AX	dimethyl-CE	OTHER ANTIDEPRESSANTS	-0.107858	FALSE	21.3625
dimethyl-CE(18:1)	R	dimethyl-CE	RESPIRATORY SYSTEM	1.00401	FALSE	21.3625
dimethyl-CE(18:1)	R01	dimethyl-CE	NASAL PREPARATIONS	1.26081	FALSE	21.3625
dimethyl-CE(18:1)	R01AD	dimethyl-CE	CORTICOSTEROIDS	0.338402	FALSE	21.3625
dimethyl-CE(18:1)	R03A	dimethyl-CE	ADRENERGICS, INHALANTS	9.76155	FALSE	21.3625
dimethyl-CE(18:1)	R03CC	dimethyl-CE	SELECTIVE BETA-2-ADRENORECEPTOR AGONISTS	0.0301784	FALSE	21.3625
dimethyl-CE(18:1)	R03DC	dimethyl-CE	LEUKOTRIENE RECEPTOR ANTAGONISTS	0.52324	FALSE	21.3625
dimethyl-CE(18:1)	R06A	dimethyl-CE	ANTIHISTAMINES FOR SYSTEMIC USE	0.127716	FALSE	21.3625
dimethyl-CE(18:1)	R06AE	dimethyl-CE	PIPERAZINE DERIVATIVES	1.36929	FALSE	21.3625
dimethyl-CE(18:1)	R06AX	dimethyl-CE	OTHER ANTIHISTAMINES FOR SYSTEMIC USE	-0.7745	FALSE	21.3625
dimethyl-CE(18:1)	S01	dimethyl-CE	OPHTHALMOLOGICALS	0.771646	FALSE	21.3625
dimethyl-CE(18:1)	S01ED	dimethyl-CE	BETA BLOCKING AGENTS	-0.663235	FALSE	21.3625
dimethyl-CE(18:1)	S01EE	dimethyl-CE	PROSTAGLANDIN ANALOGUES	0.00576074	FALSE	21.3625
dimethyl-CE(18:1)	S01XA	dimethyl-CE	OTHER OPHTHALMOLOGICALS	1.46376	FALSE	21.3625
dimethyl-CE(18:2)	A	dimethyl-CE	ALIMENTARY TRACT AND METABOLISM	0.0879555	FALSE	21.3625
dimethyl-CE(18:2)	A02BA	dimethyl-CE	H2-RECEPTOR ANTAGONISTS	-0.429888	FALSE	21.3625
dimethyl-CE(18:2)	A02BC	dimethyl-CE	PROTON PUMP INHIBITORS	1.13724	FALSE	21.3625
dimethyl-CE(18:2)	A06A	dimethyl-CE	DRUGS FOR CONSTIPATION	-0.0465338	FALSE	21.3625
dimethyl-CE(18:2)	A06AA	dimethyl-CE	SOFTENERS, EMOLLIENTS	0.748691	FALSE	21.3625
dimethyl-CE(18:2)	A06AC	dimethyl-CE	BULK-FORMING LAXATIVES	-0.33183	FALSE	21.3625
dimethyl-CE(18:2)	A06AC01	dimethyl-CE	ISPAGHULA (PSYLLA SEEDS)	1.14231	FALSE	21.3625
dimethyl-CE(18:2)	A07	dimethyl-CE	ANTIDIARRHEALS, INTESTINAL ANTIINFLAMMATORY/ANTIINFECTIVE AGENTS	1.13574	FALSE	21.3625
dimethyl-CE(18:2)	A10	dimethyl-CE	DRUGS USED IN DIABETES	0.747898	FALSE	21.3625
dimethyl-CE(18:2)	A10BA	dimethyl-CE	BIGUANIDES	1.3439	FALSE	21.3625
dimethyl-CE(18:2)	A10BB	dimethyl-CE	SULFONYLUREAS	1.20911	FALSE	21.3625
dimethyl-CE(18:2)	A11	dimethyl-CE	VITAMINS	0.681457	FALSE	21.3625
dimethyl-CE(18:2)	A11B	dimethyl-CE	MULTIVITAMINS, PLAIN	-0.585293	FALSE	21.3625
dimethyl-CE(18:2)	A11G	dimethyl-CE	ASCORBIC ACID (VITAMIN C), INCL. COMBINATIONS	0.431303	FALSE	21.3625
dimethyl-CE(18:2)	A12	dimethyl-CE	MINERALS	1.09647	FALSE	21.3625
dimethyl-CE(18:2)	A12BA	dimethyl-CE	POTASSIUM	0.27569	FALSE	21.3625
dimethyl-CE(18:2)	A12CB	dimethyl-CE	ZINC	0.91381	FALSE	21.3625
dimethyl-CE(18:2)	A12CE	dimethyl-CE	SELENIUM	-0.562665	FALSE	21.3625
dimethyl-CE(18:2)	B01AA	dimethyl-CE	VITAMIN K ANTAGONISTS	-0.00857472	FALSE	21.3625
dimethyl-CE(18:2)	B01AC	dimethyl-CE	PLATELET AGGREGATION INHIBITORS EXCL. HEPARIN	0.794784	FALSE	21.3625
dimethyl-CE(18:2)	B03A	dimethyl-CE	IRON PREPARATIONS	-1.01291	FALSE	21.3625
dimethyl-CE(18:2)	B03BA	dimethyl-CE	VITAMIN B12 (CYANOCOBALAMIN AND ANALOGUES)	11.1108	FALSE	21.3625
dimethyl-CE(18:2)	B03BB	dimethyl-CE	FOLIC ACID AND DERIVATIVES	1.10618	FALSE	21.3625
dimethyl-CE(18:2)	C	dimethyl-CE	CARDIOVASCULAR SYSTEM	0.796462	FALSE	21.3625
dimethyl-CE(18:2)	C01	dimethyl-CE	CARDIAC THERAPY	0.97897	FALSE	21.3625
dimethyl-CE(18:2)	C01DA	dimethyl-CE	ORGANIC NITRATES	0.614494	FALSE	21.3625
dimethyl-CE(18:2)	C01EB	dimethyl-CE	OTHER CARDIAC PREPARATIONS	0.905832	FALSE	21.3625
dimethyl-CE(18:2)	C02	dimethyl-CE	ANTIHYPERTENSIVES	-0.385567	FALSE	21.3625
dimethyl-CE(18:2)	C03	dimethyl-CE	DIURETICS	1.71878	FALSE	21.3625
dimethyl-CE(18:2)	C03AA	dimethyl-CE	THIAZIDES, PLAIN	2.44765	FALSE	21.3625
dimethyl-CE(18:2)	C03CA	dimethyl-CE	SULFONAMIDES, PLAIN	0.233291	FALSE	21.3625
dimethyl-CE(18:2)	C03EA	dimethyl-CE	LOW-CEILING DIURETICS AND POTASSIUM-SPARING AGENTS	-0.961278	FALSE	21.3625
dimethyl-CE(18:2)	C07A	dimethyl-CE	BETA BLOCKING AGENTS	0.0848078	FALSE	21.3625
dimethyl-CE(18:2)	C07AB	dimethyl-CE	BETA BLOCKING AGENTS, SELECTIVE	0.45188	FALSE	21.3625
dimethyl-CE(18:2)	C08CA	dimethyl-CE	DIHYDROPYRIDINE DERIVATIVES	-0.240095	FALSE	21.3625
dimethyl-CE(18:2)	C08D	dimethyl-CE	SELECTIVE CALCIUM CHANNEL BLOCKERS WITH DIRECT CARDIAC EFFECTS	-0.527528	FALSE	21.3625
dimethyl-CE(18:2)	C09AA	dimethyl-CE	ACE INHIBITORS, PLAIN	17.6277	FALSE	21.3625
dimethyl-CE(18:2)	C09B	dimethyl-CE	ACE INHIBITORS, COMBINATIONS	-1.17259	FALSE	21.3625
dimethyl-CE(18:2)	C09CA	dimethyl-CE	ANGIOTENSIN II RECEPTOR BLOCKERS (ARBS), PLAIN	1.05971	FALSE	21.3625
dimethyl-CE(18:2)	C10AA	dimethyl-CE	HMG COA REDUCTASE INHIBITORS	11.4659	FALSE	21.3625
dimethyl-CE(18:2)	C10AB	dimethyl-CE	FIBRATES	25.8123	TRUE	21.3625
dimethyl-CE(18:2)	C10AD	dimethyl-CE	NICOTINIC ACID AND DERIVATIVES	6.76257	FALSE	21.3625
dimethyl-CE(18:2)	C10AX	dimethyl-CE	OTHER LIPID MODIFYING AGENTS	40.9698	TRUE	21.3625
dimethyl-CE(18:2)	C10AX06	dimethyl-CE	OMEGA-3-TRIGLYCERIDES INCL. OTHER ESTERS AND ACIDS	0.915541	FALSE	21.3625
dimethyl-CE(18:2)	C10BA02	dimethyl-CE	SIMVASTATIN AND EZETIMIBE	42.6472	TRUE	21.3625
dimethyl-CE(18:2)	D	dimethyl-CE	DERMATOLOGICALS	-1.38299	FALSE	21.3625
dimethyl-CE(18:2)	D07A	dimethyl-CE	CORTICOSTEROIDS, PLAIN	0.169336	FALSE	21.3625
dimethyl-CE(18:2)	G03	dimethyl-CE	SEX HORMONES AND MODULATORS OF THE GENITAL SYSTEM	0.425146	FALSE	21.3625
dimethyl-CE(18:2)	G03BA	dimethyl-CE	3-OXOANDROSTEN (4) DERIVATIVES	9.86278	FALSE	21.3625
dimethyl-CE(18:2)	G03C	dimethyl-CE	ESTROGENS	1.7339	FALSE	21.3625
dimethyl-CE(18:2)	G03CA	dimethyl-CE	NATURAL AND SEMISYNTHETIC ESTROGENS, PLAIN	-0.917161	FALSE	21.3625
dimethyl-CE(18:2)	G03DA	dimethyl-CE	PREGNEN (4) DERIVATIVES	0.228476	FALSE	21.3625
dimethyl-CE(18:2)	G04BD	dimethyl-CE	DRUGS FOR URINARY FREQUENCY AND INCONTINENCE	1.50062	FALSE	21.3625
dimethyl-CE(18:2)	G04BE	dimethyl-CE	DRUGS USED IN ERECTILE DYSFUNCTION	0.16105	FALSE	21.3625
dimethyl-CE(18:2)	G04CA	dimethyl-CE	ALPHA-ADRENORECEPTOR ANTAGONISTS	0.0429096	FALSE	21.3625
dimethyl-CE(18:2)	G04CB	dimethyl-CE	TESTOSTERONE-5-ALPHA REDUCTASE INHIBITORS	-0.0285857	FALSE	21.3625
dimethyl-CE(18:2)	G04CX02	dimethyl-CE	SABALIS SERRULATAE FRUCTUS	-1.2298	FALSE	21.3625
dimethyl-CE(18:2)	H	dimethyl-CE	SYSTEMIC HORMONAL PREPARATIONS, EXCL. SEX HORMONES AND INSULINS	-0.19236	FALSE	21.3625
dimethyl-CE(18:2)	H03AA	dimethyl-CE	THYROID HORMONES	0.431751	FALSE	21.3625
dimethyl-CE(18:2)	J01	dimethyl-CE	ANTIBACTERIALS FOR SYSTEMIC USE	1.13575	FALSE	21.3625
dimethyl-CE(18:2)	L	dimethyl-CE	ANTINEOPLASTIC AND IMMUNOMODULATING AGENTS	0.34366	FALSE	21.3625
dimethyl-CE(18:2)	M	dimethyl-CE	MUSCULO-SKELETAL SYSTEM	-0.240022	FALSE	21.3625
dimethyl-CE(18:2)	M01AB	dimethyl-CE	ACETIC ACID DERIVATIVES AND RELATED SUBSTANCES	12.2163	FALSE	21.3625
dimethyl-CE(18:2)	M01AC	dimethyl-CE	OXICAMS	1.40423	FALSE	21.3625
dimethyl-CE(18:2)	M01AE	dimethyl-CE	PROPIONIC ACID DERIVATIVES	-0.452744	FALSE	21.3625
dimethyl-CE(18:2)	M01AE01	dimethyl-CE	IBUPROFEN	-0.82397	FALSE	21.3625
dimethyl-CE(18:2)	M01AH	dimethyl-CE	COXIBS	-0.118652	FALSE	21.3625
dimethyl-CE(18:2)	M01AX	dimethyl-CE	OTHER ANTIINFLAMMATORY AND ANTIRHEUMATIC AGENTS, NON-STEROIDS	1.65968	FALSE	21.3625
dimethyl-CE(18:2)	M04A	dimethyl-CE	ANTIGOUT PREPARATIONS	10.1031	FALSE	21.3625
dimethyl-CE(18:2)	M05BA	dimethyl-CE	BISPHOSPHONATES	2.33905	FALSE	21.3625
dimethyl-CE(18:2)	N	dimethyl-CE	NERVOUS SYSTEM	0.036356	FALSE	21.3625
dimethyl-CE(18:2)	N02	dimethyl-CE	ANALGESICS	0.426653	FALSE	21.3625
dimethyl-CE(18:2)	N02BA	dimethyl-CE	SALICYLIC ACID AND DERIVATIVES	1.21421	FALSE	21.3625
dimethyl-CE(18:2)	N02BE	dimethyl-CE	ANILIDES	0.36365	FALSE	21.3625
dimethyl-CE(18:2)	N03AX	dimethyl-CE	OTHER ANTIEPILEPTICS	-0.0429118	FALSE	21.3625
dimethyl-CE(18:2)	N05BA	dimethyl-CE	BENZODIAZEPINE DERIVATIVES	-1.0019	FALSE	21.3625
dimethyl-CE(18:2)	N05CF	dimethyl-CE	BENZODIAZEPINE RELATED DRUGS	0.612329	FALSE	21.3625
dimethyl-CE(18:2)	N05CH	dimethyl-CE	MELATONIN RECEPTOR AGONISTS	-0.395746	FALSE	21.3625
dimethyl-CE(18:2)	N06	dimethyl-CE	PSYCHOANALEPTICS	0.582411	FALSE	21.3625
dimethyl-CE(18:2)	N06AB	dimethyl-CE	SELECTIVE SEROTONIN REUPTAKE INHIBITORS	-0.779215	FALSE	21.3625
dimethyl-CE(18:2)	N06AX	dimethyl-CE	OTHER ANTIDEPRESSANTS	-0.0384166	FALSE	21.3625
dimethyl-CE(18:2)	R	dimethyl-CE	RESPIRATORY SYSTEM	0.897774	FALSE	21.3625
dimethyl-CE(18:2)	R01	dimethyl-CE	NASAL PREPARATIONS	0.998886	FALSE	21.3625
dimethyl-CE(18:2)	R01AD	dimethyl-CE	CORTICOSTEROIDS	0.656042	FALSE	21.3625
dimethyl-CE(18:2)	R03A	dimethyl-CE	ADRENERGICS, INHALANTS	2.80169	FALSE	21.3625
dimethyl-CE(18:2)	R03CC	dimethyl-CE	SELECTIVE BETA-2-ADRENORECEPTOR AGONISTS	-0.194847	FALSE	21.3625
dimethyl-CE(18:2)	R03DC	dimethyl-CE	LEUKOTRIENE RECEPTOR ANTAGONISTS	0.87112	FALSE	21.3625
dimethyl-CE(18:2)	R06A	dimethyl-CE	ANTIHISTAMINES FOR SYSTEMIC USE	1.30604	FALSE	21.3625
dimethyl-CE(18:2)	R06AE	dimethyl-CE	PIPERAZINE DERIVATIVES	1.16667	FALSE	21.3625
dimethyl-CE(18:2)	R06AX	dimethyl-CE	OTHER ANTIHISTAMINES FOR SYSTEMIC USE	-0.845522	FALSE	21.3625
dimethyl-CE(18:2)	S01	dimethyl-CE	OPHTHALMOLOGICALS	0.493272	FALSE	21.3625
dimethyl-CE(18:2)	S01ED	dimethyl-CE	BETA BLOCKING AGENTS	0.450743	FALSE	21.3625
dimethyl-CE(18:2)	S01EE	dimethyl-CE	PROSTAGLANDIN ANALOGUES	0.796606	FALSE	21.3625
dimethyl-CE(18:2)	S01XA	dimethyl-CE	OTHER OPHTHALMOLOGICALS	0.7424	FALSE	21.3625
dimethyl-CE(20:4)	A	dimethyl-CE	ALIMENTARY TRACT AND METABOLISM	0.460118	FALSE	21.3625
dimethyl-CE(20:4)	A02BA	dimethyl-CE	H2-RECEPTOR ANTAGONISTS	0.524517	FALSE	21.3625
dimethyl-CE(20:4)	A02BC	dimethyl-CE	PROTON PUMP INHIBITORS	1.66136	FALSE	21.3625
dimethyl-CE(20:4)	A06A	dimethyl-CE	DRUGS FOR CONSTIPATION	0.231898	FALSE	21.3625
dimethyl-CE(20:4)	A06AA	dimethyl-CE	SOFTENERS, EMOLLIENTS	7.60941	FALSE	21.3625
dimethyl-CE(20:4)	A06AC	dimethyl-CE	BULK-FORMING LAXATIVES	-0.0548901	FALSE	21.3625
dimethyl-CE(20:4)	A06AC01	dimethyl-CE	ISPAGHULA (PSYLLA SEEDS)	-0.190046	FALSE	21.3625
dimethyl-CE(20:4)	A07	dimethyl-CE	ANTIDIARRHEALS, INTESTINAL ANTIINFLAMMATORY/ANTIINFECTIVE AGENTS	0.832715	FALSE	21.3625
dimethyl-CE(20:4)	A10	dimethyl-CE	DRUGS USED IN DIABETES	1.38375	FALSE	21.3625
dimethyl-CE(20:4)	A10BA	dimethyl-CE	BIGUANIDES	0.535543	FALSE	21.3625
dimethyl-CE(20:4)	A10BB	dimethyl-CE	SULFONYLUREAS	-0.0794001	FALSE	21.3625
dimethyl-CE(20:4)	A11	dimethyl-CE	VITAMINS	0.413852	FALSE	21.3625
dimethyl-CE(20:4)	A11B	dimethyl-CE	MULTIVITAMINS, PLAIN	-0.113211	FALSE	21.3625
dimethyl-CE(20:4)	A11G	dimethyl-CE	ASCORBIC ACID (VITAMIN C), INCL. COMBINATIONS	0.680181	FALSE	21.3625
dimethyl-CE(20:4)	A12	dimethyl-CE	MINERALS	0.992109	FALSE	21.3625
dimethyl-CE(20:4)	A12BA	dimethyl-CE	POTASSIUM	0.323808	FALSE	21.3625
dimethyl-CE(20:4)	A12CB	dimethyl-CE	ZINC	1.16967	FALSE	21.3625
dimethyl-CE(20:4)	A12CE	dimethyl-CE	SELENIUM	1.07968	FALSE	21.3625
dimethyl-CE(20:4)	B01AA	dimethyl-CE	VITAMIN K ANTAGONISTS	0.274276	FALSE	21.3625
dimethyl-CE(20:4)	B01AC	dimethyl-CE	PLATELET AGGREGATION INHIBITORS EXCL. HEPARIN	0.666923	FALSE	21.3625
dimethyl-CE(20:4)	B03A	dimethyl-CE	IRON PREPARATIONS	-0.132005	FALSE	21.3625
dimethyl-CE(20:4)	B03BA	dimethyl-CE	VITAMIN B12 (CYANOCOBALAMIN AND ANALOGUES)	10.8754	FALSE	21.3625
dimethyl-CE(20:4)	B03BB	dimethyl-CE	FOLIC ACID AND DERIVATIVES	1.08101	FALSE	21.3625
dimethyl-CE(20:4)	C	dimethyl-CE	CARDIOVASCULAR SYSTEM	2.64322	FALSE	21.3625
dimethyl-CE(20:4)	C01	dimethyl-CE	CARDIAC THERAPY	8.08763	FALSE	21.3625
dimethyl-CE(20:4)	C01DA	dimethyl-CE	ORGANIC NITRATES	-0.806231	FALSE	21.3625
dimethyl-CE(20:4)	C01EB	dimethyl-CE	OTHER CARDIAC PREPARATIONS	2.17887	FALSE	21.3625
dimethyl-CE(20:4)	C02	dimethyl-CE	ANTIHYPERTENSIVES	-0.960528	FALSE	21.3625
dimethyl-CE(20:4)	C03	dimethyl-CE	DIURETICS	-0.193465	FALSE	21.3625
dimethyl-CE(20:4)	C03AA	dimethyl-CE	THIAZIDES, PLAIN	1.06057	FALSE	21.3625
dimethyl-CE(20:4)	C03CA	dimethyl-CE	SULFONAMIDES, PLAIN	1.57974	FALSE	21.3625
dimethyl-CE(20:4)	C03EA	dimethyl-CE	LOW-CEILING DIURETICS AND POTASSIUM-SPARING AGENTS	-1.42891	FALSE	21.3625
dimethyl-CE(20:4)	C07A	dimethyl-CE	BETA BLOCKING AGENTS	-0.555006	FALSE	21.3625
dimethyl-CE(20:4)	C07AB	dimethyl-CE	BETA BLOCKING AGENTS, SELECTIVE	0.3553	FALSE	21.3625
dimethyl-CE(20:4)	C08CA	dimethyl-CE	DIHYDROPYRIDINE DERIVATIVES	0.360479	FALSE	21.3625
dimethyl-CE(20:4)	C08D	dimethyl-CE	SELECTIVE CALCIUM CHANNEL BLOCKERS WITH DIRECT CARDIAC EFFECTS	-0.98301	FALSE	21.3625
dimethyl-CE(20:4)	C09AA	dimethyl-CE	ACE INHIBITORS, PLAIN	15.8868	FALSE	21.3625
dimethyl-CE(20:4)	C09B	dimethyl-CE	ACE INHIBITORS, COMBINATIONS	0.491852	FALSE	21.3625
dimethyl-CE(20:4)	C09CA	dimethyl-CE	ANGIOTENSIN II RECEPTOR BLOCKERS (ARBS), PLAIN	4.69933	FALSE	21.3625
dimethyl-CE(20:4)	C10AA	dimethyl-CE	HMG COA REDUCTASE INHIBITORS	70.804	TRUE	21.3625
dimethyl-CE(20:4)	C10AB	dimethyl-CE	FIBRATES	21.041	FALSE	21.3625
dimethyl-CE(20:4)	C10AD	dimethyl-CE	NICOTINIC ACID AND DERIVATIVES	2.06418	FALSE	21.3625
dimethyl-CE(20:4)	C10AX	dimethyl-CE	OTHER LIPID MODIFYING AGENTS	20.9197	FALSE	21.3625
dimethyl-CE(20:4)	C10AX06	dimethyl-CE	OMEGA-3-TRIGLYCERIDES INCL. OTHER ESTERS AND ACIDS	3.01394	FALSE	21.3625
dimethyl-CE(20:4)	C10BA02	dimethyl-CE	SIMVASTATIN AND EZETIMIBE	8.98712	FALSE	21.3625
dimethyl-CE(20:4)	D	dimethyl-CE	DERMATOLOGICALS	0.595059	FALSE	21.3625
dimethyl-CE(20:4)	D07A	dimethyl-CE	CORTICOSTEROIDS, PLAIN	1.82837	FALSE	21.3625
dimethyl-CE(20:4)	G03	dimethyl-CE	SEX HORMONES AND MODULATORS OF THE GENITAL SYSTEM	1.35259	FALSE	21.3625
dimethyl-CE(20:4)	G03BA	dimethyl-CE	3-OXOANDROSTEN (4) DERIVATIVES	7.11945	FALSE	21.3625
dimethyl-CE(20:4)	G03C	dimethyl-CE	ESTROGENS	-1.44933	FALSE	21.3625
dimethyl-CE(20:4)	G03CA	dimethyl-CE	NATURAL AND SEMISYNTHETIC ESTROGENS, PLAIN	0.172059	FALSE	21.3625
dimethyl-CE(20:4)	G03DA	dimethyl-CE	PREGNEN (4) DERIVATIVES	-0.555129	FALSE	21.3625
dimethyl-CE(20:4)	G04BD	dimethyl-CE	DRUGS FOR URINARY FREQUENCY AND INCONTINENCE	8.66415	FALSE	21.3625
dimethyl-CE(20:4)	G04BE	dimethyl-CE	DRUGS USED IN ERECTILE DYSFUNCTION	0.459899	FALSE	21.3625
dimethyl-CE(20:4)	G04CA	dimethyl-CE	ALPHA-ADRENORECEPTOR ANTAGONISTS	0.379666	FALSE	21.3625
dimethyl-CE(20:4)	G04CB	dimethyl-CE	TESTOSTERONE-5-ALPHA REDUCTASE INHIBITORS	0.482296	FALSE	21.3625
dimethyl-CE(20:4)	G04CX02	dimethyl-CE	SABALIS SERRULATAE FRUCTUS	2.84734	FALSE	21.3625
dimethyl-CE(20:4)	H	dimethyl-CE	SYSTEMIC HORMONAL PREPARATIONS, EXCL. SEX HORMONES AND INSULINS	-0.45136	FALSE	21.3625
dimethyl-CE(20:4)	H03AA	dimethyl-CE	THYROID HORMONES	-0.0455305	FALSE	21.3625
dimethyl-CE(20:4)	J01	dimethyl-CE	ANTIBACTERIALS FOR SYSTEMIC USE	-0.281912	FALSE	21.3625
dimethyl-CE(20:4)	L	dimethyl-CE	ANTINEOPLASTIC AND IMMUNOMODULATING AGENTS	1.59915	FALSE	21.3625
dimethyl-CE(20:4)	M	dimethyl-CE	MUSCULO-SKELETAL SYSTEM	-0.146938	FALSE	21.3625
dimethyl-CE(20:4)	M01AB	dimethyl-CE	ACETIC ACID DERIVATIVES AND RELATED SUBSTANCES	0.281362	FALSE	21.3625
dimethyl-CE(20:4)	M01AC	dimethyl-CE	OXICAMS	1.56324	FALSE	21.3625
dimethyl-CE(20:4)	M01AE	dimethyl-CE	PROPIONIC ACID DERIVATIVES	-0.318631	FALSE	21.3625
dimethyl-CE(20:4)	M01AE01	dimethyl-CE	IBUPROFEN	-0.888828	FALSE	21.3625
dimethyl-CE(20:4)	M01AH	dimethyl-CE	COXIBS	1.25649	FALSE	21.3625
dimethyl-CE(20:4)	M01AX	dimethyl-CE	OTHER ANTIINFLAMMATORY AND ANTIRHEUMATIC AGENTS, NON-STEROIDS	1.33861	FALSE	21.3625
dimethyl-CE(20:4)	M04A	dimethyl-CE	ANTIGOUT PREPARATIONS	8.34451	FALSE	21.3625
dimethyl-CE(20:4)	M05BA	dimethyl-CE	BISPHOSPHONATES	1.5906	FALSE	21.3625
dimethyl-CE(20:4)	N	dimethyl-CE	NERVOUS SYSTEM	-0.467436	FALSE	21.3625
dimethyl-CE(20:4)	N02	dimethyl-CE	ANALGESICS	0.20225	FALSE	21.3625
dimethyl-CE(20:4)	N02BA	dimethyl-CE	SALICYLIC ACID AND DERIVATIVES	0.369444	FALSE	21.3625
dimethyl-CE(20:4)	N02BE	dimethyl-CE	ANILIDES	1.22583	FALSE	21.3625
dimethyl-CE(20:4)	N03AX	dimethyl-CE	OTHER ANTIEPILEPTICS	0.698661	FALSE	21.3625
dimethyl-CE(20:4)	N05BA	dimethyl-CE	BENZODIAZEPINE DERIVATIVES	0.163204	FALSE	21.3625
dimethyl-CE(20:4)	N05CF	dimethyl-CE	BENZODIAZEPINE RELATED DRUGS	0.708387	FALSE	21.3625
dimethyl-CE(20:4)	N05CH	dimethyl-CE	MELATONIN RECEPTOR AGONISTS	0.403938	FALSE	21.3625
dimethyl-CE(20:4)	N06	dimethyl-CE	PSYCHOANALEPTICS	7.72149	FALSE	21.3625
dimethyl-CE(20:4)	N06AB	dimethyl-CE	SELECTIVE SEROTONIN REUPTAKE INHIBITORS	-0.374719	FALSE	21.3625
dimethyl-CE(20:4)	N06AX	dimethyl-CE	OTHER ANTIDEPRESSANTS	-0.0288343	FALSE	21.3625
dimethyl-CE(20:4)	R	dimethyl-CE	RESPIRATORY SYSTEM	0.133768	FALSE	21.3625
dimethyl-CE(20:4)	R01	dimethyl-CE	NASAL PREPARATIONS	-0.128918	FALSE	21.3625
dimethyl-CE(20:4)	R01AD	dimethyl-CE	CORTICOSTEROIDS	0.727374	FALSE	21.3625
dimethyl-CE(20:4)	R03A	dimethyl-CE	ADRENERGICS, INHALANTS	9.80804	FALSE	21.3625
dimethyl-CE(20:4)	R03CC	dimethyl-CE	SELECTIVE BETA-2-ADRENORECEPTOR AGONISTS	-1.43086	FALSE	21.3625
dimethyl-CE(20:4)	R03DC	dimethyl-CE	LEUKOTRIENE RECEPTOR ANTAGONISTS	0.216534	FALSE	21.3625
dimethyl-CE(20:4)	R06A	dimethyl-CE	ANTIHISTAMINES FOR SYSTEMIC USE	1.12441	FALSE	21.3625
dimethyl-CE(20:4)	R06AE	dimethyl-CE	PIPERAZINE DERIVATIVES	0.759425	FALSE	21.3625
dimethyl-CE(20:4)	R06AX	dimethyl-CE	OTHER ANTIHISTAMINES FOR SYSTEMIC USE	-1.45391	FALSE	21.3625
dimethyl-CE(20:4)	S01	dimethyl-CE	OPHTHALMOLOGICALS	0.749497	FALSE	21.3625
dimethyl-CE(20:4)	S01ED	dimethyl-CE	BETA BLOCKING AGENTS	0.384349	FALSE	21.3625
dimethyl-CE(20:4)	S01EE	dimethyl-CE	PROSTAGLANDIN ANALOGUES	0.83353	FALSE	21.3625
dimethyl-CE(20:4)	S01XA	dimethyl-CE	OTHER OPHTHALMOLOGICALS	1.75522	FALSE	21.3625
dimethyl-CE(22:6)	A	dimethyl-CE	ALIMENTARY TRACT AND METABOLISM	0.310758	FALSE	21.3625
dimethyl-CE(22:6)	A02BA	dimethyl-CE	H2-RECEPTOR ANTAGONISTS	1.32975	FALSE	21.3625
dimethyl-CE(22:6)	A02BC	dimethyl-CE	PROTON PUMP INHIBITORS	0.619437	FALSE	21.3625
dimethyl-CE(22:6)	A06A	dimethyl-CE	DRUGS FOR CONSTIPATION	-0.554073	FALSE	21.3625
dimethyl-CE(22:6)	A06AA	dimethyl-CE	SOFTENERS, EMOLLIENTS	0.666689	FALSE	21.3625
dimethyl-CE(22:6)	A06AC	dimethyl-CE	BULK-FORMING LAXATIVES	-0.810927	FALSE	21.3625
dimethyl-CE(22:6)	A06AC01	dimethyl-CE	ISPAGHULA (PSYLLA SEEDS)	-0.450241	FALSE	21.3625
dimethyl-CE(22:6)	A07	dimethyl-CE	ANTIDIARRHEALS, INTESTINAL ANTIINFLAMMATORY/ANTIINFECTIVE AGENTS	-0.255322	FALSE	21.3625
dimethyl-CE(22:6)	A10	dimethyl-CE	DRUGS USED IN DIABETES	8.80729	FALSE	21.3625
dimethyl-CE(22:6)	A10BA	dimethyl-CE	BIGUANIDES	0.647028	FALSE	21.3625
dimethyl-CE(22:6)	A10BB	dimethyl-CE	SULFONYLUREAS	1.54641	FALSE	21.3625
dimethyl-CE(22:6)	A11	dimethyl-CE	VITAMINS	6.19633	FALSE	21.3625
dimethyl-CE(22:6)	A11B	dimethyl-CE	MULTIVITAMINS, PLAIN	-0.912067	FALSE	21.3625
dimethyl-CE(22:6)	A11G	dimethyl-CE	ASCORBIC ACID (VITAMIN C), INCL. COMBINATIONS	0.909437	FALSE	21.3625
dimethyl-CE(22:6)	A12	dimethyl-CE	MINERALS	0.429359	FALSE	21.3625
dimethyl-CE(22:6)	A12BA	dimethyl-CE	POTASSIUM	-0.959945	FALSE	21.3625
dimethyl-CE(22:6)	A12CB	dimethyl-CE	ZINC	-1.41204	FALSE	21.3625
dimethyl-CE(22:6)	A12CE	dimethyl-CE	SELENIUM	1.28512	FALSE	21.3625
dimethyl-CE(22:6)	B01AA	dimethyl-CE	VITAMIN K ANTAGONISTS	-0.514439	FALSE	21.3625
dimethyl-CE(22:6)	B01AC	dimethyl-CE	PLATELET AGGREGATION INHIBITORS EXCL. HEPARIN	-0.992588	FALSE	21.3625
dimethyl-CE(22:6)	B03A	dimethyl-CE	IRON PREPARATIONS	0.217349	FALSE	21.3625
dimethyl-CE(22:6)	B03BA	dimethyl-CE	VITAMIN B12 (CYANOCOBALAMIN AND ANALOGUES)	1.54404	FALSE	21.3625
dimethyl-CE(22:6)	B03BB	dimethyl-CE	FOLIC ACID AND DERIVATIVES	-0.550342	FALSE	21.3625
dimethyl-CE(22:6)	C	dimethyl-CE	CARDIOVASCULAR SYSTEM	-0.719953	FALSE	21.3625
dimethyl-CE(22:6)	C01	dimethyl-CE	CARDIAC THERAPY	1.7669	FALSE	21.3625
dimethyl-CE(22:6)	C01DA	dimethyl-CE	ORGANIC NITRATES	-0.735499	FALSE	21.3625
dimethyl-CE(22:6)	C01EB	dimethyl-CE	OTHER CARDIAC PREPARATIONS	8.14854	FALSE	21.3625
dimethyl-CE(22:6)	C02	dimethyl-CE	ANTIHYPERTENSIVES	0.131354	FALSE	21.3625
dimethyl-CE(22:6)	C03	dimethyl-CE	DIURETICS	0.842693	FALSE	21.3625
dimethyl-CE(22:6)	C03AA	dimethyl-CE	THIAZIDES, PLAIN	7.0712	FALSE	21.3625
dimethyl-CE(22:6)	C03CA	dimethyl-CE	SULFONAMIDES, PLAIN	1.43142	FALSE	21.3625
dimethyl-CE(22:6)	C03EA	dimethyl-CE	LOW-CEILING DIURETICS AND POTASSIUM-SPARING AGENTS	-0.568861	FALSE	21.3625
dimethyl-CE(22:6)	C07A	dimethyl-CE	BETA BLOCKING AGENTS	0.556226	FALSE	21.3625
dimethyl-CE(22:6)	C07AB	dimethyl-CE	BETA BLOCKING AGENTS, SELECTIVE	1.39383	FALSE	21.3625
dimethyl-CE(22:6)	C08CA	dimethyl-CE	DIHYDROPYRIDINE DERIVATIVES	1.05261	FALSE	21.3625
dimethyl-CE(22:6)	C08D	dimethyl-CE	SELECTIVE CALCIUM CHANNEL BLOCKERS WITH DIRECT CARDIAC EFFECTS	0.0092519	FALSE	21.3625
dimethyl-CE(22:6)	C09AA	dimethyl-CE	ACE INHIBITORS, PLAIN	1.67767	FALSE	21.3625
dimethyl-CE(22:6)	C09B	dimethyl-CE	ACE INHIBITORS, COMBINATIONS	-0.593305	FALSE	21.3625
dimethyl-CE(22:6)	C09CA	dimethyl-CE	ANGIOTENSIN II RECEPTOR BLOCKERS (ARBS), PLAIN	0.260824	FALSE	21.3625
dimethyl-CE(22:6)	C10AA	dimethyl-CE	HMG COA REDUCTASE INHIBITORS	32.9193	TRUE	21.3625
dimethyl-CE(22:6)	C10AB	dimethyl-CE	FIBRATES	24.3311	TRUE	21.3625
dimethyl-CE(22:6)	C10AD	dimethyl-CE	NICOTINIC ACID AND DERIVATIVES	0.362524	FALSE	21.3625
dimethyl-CE(22:6)	C10AX	dimethyl-CE	OTHER LIPID MODIFYING AGENTS	17.6025	FALSE	21.3625
dimethyl-CE(22:6)	C10AX06	dimethyl-CE	OMEGA-3-TRIGLYCERIDES INCL. OTHER ESTERS AND ACIDS	14.8163	FALSE	21.3625
dimethyl-CE(22:6)	C10BA02	dimethyl-CE	SIMVASTATIN AND EZETIMIBE	15.0196	FALSE	21.3625
dimethyl-CE(22:6)	D	dimethyl-CE	DERMATOLOGICALS	-0.876258	FALSE	21.3625
dimethyl-CE(22:6)	D07A	dimethyl-CE	CORTICOSTEROIDS, PLAIN	-0.293881	FALSE	21.3625
dimethyl-CE(22:6)	G03	dimethyl-CE	SEX HORMONES AND MODULATORS OF THE GENITAL SYSTEM	1.92789	FALSE	21.3625
dimethyl-CE(22:6)	G03BA	dimethyl-CE	3-OXOANDROSTEN (4) DERIVATIVES	2.59804	FALSE	21.3625
dimethyl-CE(22:6)	G03C	dimethyl-CE	ESTROGENS	0.197642	FALSE	21.3625
dimethyl-CE(22:6)	G03CA	dimethyl-CE	NATURAL AND SEMISYNTHETIC ESTROGENS, PLAIN	-0.672791	FALSE	21.3625
dimethyl-CE(22:6)	G03DA	dimethyl-CE	PREGNEN (4) DERIVATIVES	1.62752	FALSE	21.3625
dimethyl-CE(22:6)	G04BD	dimethyl-CE	DRUGS FOR URINARY FREQUENCY AND INCONTINENCE	1.68701	FALSE	21.3625
dimethyl-CE(22:6)	G04BE	dimethyl-CE	DRUGS USED IN ERECTILE DYSFUNCTION	-1.12232	FALSE	21.3625
dimethyl-CE(22:6)	G04CA	dimethyl-CE	ALPHA-ADRENORECEPTOR ANTAGONISTS	-0.171525	FALSE	21.3625
dimethyl-CE(22:6)	G04CB	dimethyl-CE	TESTOSTERONE-5-ALPHA REDUCTASE INHIBITORS	-0.491829	FALSE	21.3625
dimethyl-CE(22:6)	G04CX02	dimethyl-CE	SABALIS SERRULATAE FRUCTUS	-0.0111003	FALSE	21.3625
dimethyl-CE(22:6)	H	dimethyl-CE	SYSTEMIC HORMONAL PREPARATIONS, EXCL. SEX HORMONES AND INSULINS	0.192296	FALSE	21.3625
dimethyl-CE(22:6)	H03AA	dimethyl-CE	THYROID HORMONES	-0.393843	FALSE	21.3625
dimethyl-CE(22:6)	J01	dimethyl-CE	ANTIBACTERIALS FOR SYSTEMIC USE	0.538362	FALSE	21.3625
dimethyl-CE(22:6)	L	dimethyl-CE	ANTINEOPLASTIC AND IMMUNOMODULATING AGENTS	-1.002	FALSE	21.3625
dimethyl-CE(22:6)	M	dimethyl-CE	MUSCULO-SKELETAL SYSTEM	-0.0427211	FALSE	21.3625
dimethyl-CE(22:6)	M01AB	dimethyl-CE	ACETIC ACID DERIVATIVES AND RELATED SUBSTANCES	1.7471	FALSE	21.3625
dimethyl-CE(22:6)	M01AC	dimethyl-CE	OXICAMS	-0.163197	FALSE	21.3625
dimethyl-CE(22:6)	M01AE	dimethyl-CE	PROPIONIC ACID DERIVATIVES	0.68894	FALSE	21.3625
dimethyl-CE(22:6)	M01AE01	dimethyl-CE	IBUPROFEN	-1.01182	FALSE	21.3625
dimethyl-CE(22:6)	M01AH	dimethyl-CE	COXIBS	0.419294	FALSE	21.3625
dimethyl-CE(22:6)	M01AX	dimethyl-CE	OTHER ANTIINFLAMMATORY AND ANTIRHEUMATIC AGENTS, NON-STEROIDS	2.7958	FALSE	21.3625
dimethyl-CE(22:6)	M04A	dimethyl-CE	ANTIGOUT PREPARATIONS	7.25336	FALSE	21.3625
dimethyl-CE(22:6)	M05BA	dimethyl-CE	BISPHOSPHONATES	1.75796	FALSE	21.3625
dimethyl-CE(22:6)	N	dimethyl-CE	NERVOUS SYSTEM	-0.888691	FALSE	21.3625
dimethyl-CE(22:6)	N02	dimethyl-CE	ANALGESICS	7.15241	FALSE	21.3625
dimethyl-CE(22:6)	N02BA	dimethyl-CE	SALICYLIC ACID AND DERIVATIVES	0.568044	FALSE	21.3625
dimethyl-CE(22:6)	N02BE	dimethyl-CE	ANILIDES	0.98396	FALSE	21.3625
dimethyl-CE(22:6)	N03AX	dimethyl-CE	OTHER ANTIEPILEPTICS	0.572504	FALSE	21.3625
dimethyl-CE(22:6)	N05BA	dimethyl-CE	BENZODIAZEPINE DERIVATIVES	-0.791393	FALSE	21.3625
dimethyl-CE(22:6)	N05CF	dimethyl-CE	BENZODIAZEPINE RELATED DRUGS	-0.661767	FALSE	21.3625
dimethyl-CE(22:6)	N05CH	dimethyl-CE	MELATONIN RECEPTOR AGONISTS	-0.141048	FALSE	21.3625
dimethyl-CE(22:6)	N06	dimethyl-CE	PSYCHOANALEPTICS	0.153086	FALSE	21.3625
dimethyl-CE(22:6)	N06AB	dimethyl-CE	SELECTIVE SEROTONIN REUPTAKE INHIBITORS	0.266941	FALSE	21.3625
dimethyl-CE(22:6)	N06AX	dimethyl-CE	OTHER ANTIDEPRESSANTS	1.78907	FALSE	21.3625
dimethyl-CE(22:6)	R	dimethyl-CE	RESPIRATORY SYSTEM	0.846691	FALSE	21.3625
dimethyl-CE(22:6)	R01	dimethyl-CE	NASAL PREPARATIONS	9.78161	FALSE	21.3625
dimethyl-CE(22:6)	R01AD	dimethyl-CE	CORTICOSTEROIDS	-0.818733	FALSE	21.3625
dimethyl-CE(22:6)	R03A	dimethyl-CE	ADRENERGICS, INHALANTS	8.39787	FALSE	21.3625
dimethyl-CE(22:6)	R03CC	dimethyl-CE	SELECTIVE BETA-2-ADRENORECEPTOR AGONISTS	-0.124295	FALSE	21.3625
dimethyl-CE(22:6)	R03DC	dimethyl-CE	LEUKOTRIENE RECEPTOR ANTAGONISTS	0.298284	FALSE	21.3625
dimethyl-CE(22:6)	R06A	dimethyl-CE	ANTIHISTAMINES FOR SYSTEMIC USE	0.0538918	FALSE	21.3625
dimethyl-CE(22:6)	R06AE	dimethyl-CE	PIPERAZINE DERIVATIVES	-0.462221	FALSE	21.3625
dimethyl-CE(22:6)	R06AX	dimethyl-CE	OTHER ANTIHISTAMINES FOR SYSTEMIC USE	-1.20503	FALSE	21.3625
dimethyl-CE(22:6)	S01	dimethyl-CE	OPHTHALMOLOGICALS	1.0861	FALSE	21.3625
dimethyl-CE(22:6)	S01ED	dimethyl-CE	BETA BLOCKING AGENTS	-0.45048	FALSE	21.3625
dimethyl-CE(22:6)	S01EE	dimethyl-CE	PROSTAGLANDIN ANALOGUES	-0.0359201	FALSE	21.3625
dimethyl-CE(22:6)	S01XA	dimethyl-CE	OTHER OPHTHALMOLOGICALS	-0.0269453	FALSE	21.3625
dxCA	A	dxCA	ALIMENTARY TRACT AND METABOLISM	1.27182	FALSE	21.3625
dxCA	A02BA	dxCA	H2-RECEPTOR ANTAGONISTS	0.803057	FALSE	21.3625
dxCA	A02BC	dxCA	PROTON PUMP INHIBITORS	9.20252	FALSE	21.3625
dxCA	A06A	dxCA	DRUGS FOR CONSTIPATION	1.2887	FALSE	21.3625
dxCA	A06AA	dxCA	SOFTENERS, EMOLLIENTS	0.850488	FALSE	21.3625
dxCA	A06AC	dxCA	BULK-FORMING LAXATIVES	-0.531647	FALSE	21.3625
dxCA	A06AC01	dxCA	ISPAGHULA (PSYLLA SEEDS)	-1.07783	FALSE	21.3625
dxCA	A07	dxCA	ANTIDIARRHEALS, INTESTINAL ANTIINFLAMMATORY/ANTIINFECTIVE AGENTS	1.61765	FALSE	21.3625
dxCA	A10	dxCA	DRUGS USED IN DIABETES	-0.552819	FALSE	21.3625
dxCA	A10BA	dxCA	BIGUANIDES	12.9195	FALSE	21.3625
dxCA	A10BB	dxCA	SULFONYLUREAS	3.00022	FALSE	21.3625
dxCA	A11	dxCA	VITAMINS	0.817975	FALSE	21.3625
dxCA	A11B	dxCA	MULTIVITAMINS, PLAIN	-0.714613	FALSE	21.3625
dxCA	A11G	dxCA	ASCORBIC ACID (VITAMIN C), INCL. COMBINATIONS	-0.117651	FALSE	21.3625
dxCA	A12	dxCA	MINERALS	3.01275	FALSE	21.3625
dxCA	A12BA	dxCA	POTASSIUM	0.899025	FALSE	21.3625
dxCA	A12CB	dxCA	ZINC	0.108069	FALSE	21.3625
dxCA	A12CE	dxCA	SELENIUM	-0.756062	FALSE	21.3625
dxCA	B01AA	dxCA	VITAMIN K ANTAGONISTS	2.3415	FALSE	21.3625
dxCA	B01AC	dxCA	PLATELET AGGREGATION INHIBITORS EXCL. HEPARIN	0.853969	FALSE	21.3625
dxCA	B03A	dxCA	IRON PREPARATIONS	-1.22381	FALSE	21.3625
dxCA	B03BA	dxCA	VITAMIN B12 (CYANOCOBALAMIN AND ANALOGUES)	0.405944	FALSE	21.3625
dxCA	B03BB	dxCA	FOLIC ACID AND DERIVATIVES	0.0379182	FALSE	21.3625
dxCA	C	dxCA	CARDIOVASCULAR SYSTEM	-0.724965	FALSE	21.3625
dxCA	C01	dxCA	CARDIAC THERAPY	-1.70894	FALSE	21.3625
dxCA	C01DA	dxCA	ORGANIC NITRATES	1.80708	FALSE	21.3625
dxCA	C01EB	dxCA	OTHER CARDIAC PREPARATIONS	1.21671	FALSE	21.3625
dxCA	C02	dxCA	ANTIHYPERTENSIVES	-0.337426	FALSE	21.3625
dxCA	C03	dxCA	DIURETICS	-1.25529	FALSE	21.3625
dxCA	C03AA	dxCA	THIAZIDES, PLAIN	-0.0856816	FALSE	21.3625
dxCA	C03CA	dxCA	SULFONAMIDES, PLAIN	-0.269041	FALSE	21.3625
dxCA	C03EA	dxCA	LOW-CEILING DIURETICS AND POTASSIUM-SPARING AGENTS	-0.7956	FALSE	21.3625
dxCA	C07A	dxCA	BETA BLOCKING AGENTS	0.600846	FALSE	21.3625
dxCA	C07AB	dxCA	BETA BLOCKING AGENTS, SELECTIVE	-0.0326241	FALSE	21.3625
dxCA	C08CA	dxCA	DIHYDROPYRIDINE DERIVATIVES	-0.534633	FALSE	21.3625
dxCA	C08D	dxCA	SELECTIVE CALCIUM CHANNEL BLOCKERS WITH DIRECT CARDIAC EFFECTS	0.514275	FALSE	21.3625
dxCA	C09AA	dxCA	ACE INHIBITORS, PLAIN	0.511942	FALSE	21.3625
dxCA	C09B	dxCA	ACE INHIBITORS, COMBINATIONS	-0.55856	FALSE	21.3625
dxCA	C09CA	dxCA	ANGIOTENSIN II RECEPTOR BLOCKERS (ARBS), PLAIN	-0.141545	FALSE	21.3625
dxCA	C10AA	dxCA	HMG COA REDUCTASE INHIBITORS	0.626514	FALSE	21.3625
dxCA	C10AB	dxCA	FIBRATES	1.48619	FALSE	21.3625
dxCA	C10AD	dxCA	NICOTINIC ACID AND DERIVATIVES	-0.528555	FALSE	21.3625
dxCA	C10AX	dxCA	OTHER LIPID MODIFYING AGENTS	-0.237948	FALSE	21.3625
dxCA	C10AX06	dxCA	OMEGA-3-TRIGLYCERIDES INCL. OTHER ESTERS AND ACIDS	0.702065	FALSE	21.3625
dxCA	C10BA02	dxCA	SIMVASTATIN AND EZETIMIBE	1.03945	FALSE	21.3625
dxCA	D	dxCA	DERMATOLOGICALS	-1.0512	FALSE	21.3625
dxCA	D07A	dxCA	CORTICOSTEROIDS, PLAIN	-0.456791	FALSE	21.3625
dxCA	G03	dxCA	SEX HORMONES AND MODULATORS OF THE GENITAL SYSTEM	-0.749179	FALSE	21.3625
dxCA	G03BA	dxCA	3-OXOANDROSTEN (4) DERIVATIVES	-0.225112	FALSE	21.3625
dxCA	G03C	dxCA	ESTROGENS	0.224266	FALSE	21.3625
dxCA	G03CA	dxCA	NATURAL AND SEMISYNTHETIC ESTROGENS, PLAIN	2.8353	FALSE	21.3625
dxCA	G03DA	dxCA	PREGNEN (4) DERIVATIVES	-0.182951	FALSE	21.3625
dxCA	G04BD	dxCA	DRUGS FOR URINARY FREQUENCY AND INCONTINENCE	-0.60622	FALSE	21.3625
dxCA	G04BE	dxCA	DRUGS USED IN ERECTILE DYSFUNCTION	1.10886	FALSE	21.3625
dxCA	G04CA	dxCA	ALPHA-ADRENORECEPTOR ANTAGONISTS	6.20831	FALSE	21.3625
dxCA	G04CB	dxCA	TESTOSTERONE-5-ALPHA REDUCTASE INHIBITORS	-0.328937	FALSE	21.3625
dxCA	G04CX02	dxCA	SABALIS SERRULATAE FRUCTUS	-0.11819	FALSE	21.3625
dxCA	H	dxCA	SYSTEMIC HORMONAL PREPARATIONS, EXCL. SEX HORMONES AND INSULINS	0.186158	FALSE	21.3625
dxCA	H03AA	dxCA	THYROID HORMONES	-0.0308192	FALSE	21.3625
dxCA	J01	dxCA	ANTIBACTERIALS FOR SYSTEMIC USE	0.312322	FALSE	21.3625
dxCA	L	dxCA	ANTINEOPLASTIC AND IMMUNOMODULATING AGENTS	0.0084745	FALSE	21.3625
dxCA	M	dxCA	MUSCULO-SKELETAL SYSTEM	-0.179659	FALSE	21.3625
dxCA	M01AB	dxCA	ACETIC ACID DERIVATIVES AND RELATED SUBSTANCES	-0.483235	FALSE	21.3625
dxCA	M01AC	dxCA	OXICAMS	0.839105	FALSE	21.3625
dxCA	M01AE	dxCA	PROPIONIC ACID DERIVATIVES	0.436985	FALSE	21.3625
dxCA	M01AE01	dxCA	IBUPROFEN	0.815219	FALSE	21.3625
dxCA	M01AH	dxCA	COXIBS	0.803845	FALSE	21.3625
dxCA	M01AX	dxCA	OTHER ANTIINFLAMMATORY AND ANTIRHEUMATIC AGENTS, NON-STEROIDS	0.619783	FALSE	21.3625
dxCA	M04A	dxCA	ANTIGOUT PREPARATIONS	-0.438223	FALSE	21.3625
dxCA	M05BA	dxCA	BISPHOSPHONATES	-0.129972	FALSE	21.3625
dxCA	N	dxCA	NERVOUS SYSTEM	-0.0690534	FALSE	21.3625
dxCA	N02	dxCA	ANALGESICS	0.646231	FALSE	21.3625
dxCA	N02BA	dxCA	SALICYLIC ACID AND DERIVATIVES	-0.697643	FALSE	21.3625
dxCA	N02BE	dxCA	ANILIDES	0.49437	FALSE	21.3625
dxCA	N03AX	dxCA	OTHER ANTIEPILEPTICS	0.0946519	FALSE	21.3625
dxCA	N05BA	dxCA	BENZODIAZEPINE DERIVATIVES	0.145904	FALSE	21.3625
dxCA	N05CF	dxCA	BENZODIAZEPINE RELATED DRUGS	0.377379	FALSE	21.3625
dxCA	N05CH	dxCA	MELATONIN RECEPTOR AGONISTS	-0.814529	FALSE	21.3625
dxCA	N06	dxCA	PSYCHOANALEPTICS	-0.134249	FALSE	21.3625
dxCA	N06AB	dxCA	SELECTIVE SEROTONIN REUPTAKE INHIBITORS	-0.978152	FALSE	21.3625
dxCA	N06AX	dxCA	OTHER ANTIDEPRESSANTS	-1.46617	FALSE	21.3625
dxCA	R	dxCA	RESPIRATORY SYSTEM	0.271807	FALSE	21.3625
dxCA	R01	dxCA	NASAL PREPARATIONS	0.614034	FALSE	21.3625
dxCA	R01AD	dxCA	CORTICOSTEROIDS	1.28017	FALSE	21.3625
dxCA	R03A	dxCA	ADRENERGICS, INHALANTS	11.2537	FALSE	21.3625
dxCA	R03CC	dxCA	SELECTIVE BETA-2-ADRENORECEPTOR AGONISTS	0.0284865	FALSE	21.3625
dxCA	R03DC	dxCA	LEUKOTRIENE RECEPTOR ANTAGONISTS	-1.23131	FALSE	21.3625
dxCA	R06A	dxCA	ANTIHISTAMINES FOR SYSTEMIC USE	-0.639457	FALSE	21.3625
dxCA	R06AE	dxCA	PIPERAZINE DERIVATIVES	-0.38963	FALSE	21.3625
dxCA	R06AX	dxCA	OTHER ANTIHISTAMINES FOR SYSTEMIC USE	0.115101	FALSE	21.3625
dxCA	S01	dxCA	OPHTHALMOLOGICALS	1.05438	FALSE	21.3625
dxCA	S01ED	dxCA	BETA BLOCKING AGENTS	1.28353	FALSE	21.3625
dxCA	S01EE	dxCA	PROSTAGLANDIN ANALOGUES	1.57001	FALSE	21.3625
dxCA	S01XA	dxCA	OTHER OPHTHALMOLOGICALS	0.374538	FALSE	21.3625
FA(14:0)	A	FA	ALIMENTARY TRACT AND METABOLISM	-0.471804	FALSE	21.3625
FA(14:0)	A02BA	FA	H2-RECEPTOR ANTAGONISTS	-0.551968	FALSE	21.3625
FA(14:0)	A02BC	FA	PROTON PUMP INHIBITORS	-0.654002	FALSE	21.3625
FA(14:0)	A06A	FA	DRUGS FOR CONSTIPATION	0.691557	FALSE	21.3625
FA(14:0)	A06AA	FA	SOFTENERS, EMOLLIENTS	6.34495	FALSE	21.3625
FA(14:0)	A06AC	FA	BULK-FORMING LAXATIVES	0.0456632	FALSE	21.3625
FA(14:0)	A06AC01	FA	ISPAGHULA (PSYLLA SEEDS)	0.459479	FALSE	21.3625
FA(14:0)	A07	FA	ANTIDIARRHEALS, INTESTINAL ANTIINFLAMMATORY/ANTIINFECTIVE AGENTS	0.605462	FALSE	21.3625
FA(14:0)	A10	FA	DRUGS USED IN DIABETES	7.71655	FALSE	21.3625
FA(14:0)	A10BA	FA	BIGUANIDES	1.38497	FALSE	21.3625
FA(14:0)	A10BB	FA	SULFONYLUREAS	1.20621	FALSE	21.3625
FA(14:0)	A11	FA	VITAMINS	2.28676	FALSE	21.3625
FA(14:0)	A11B	FA	MULTIVITAMINS, PLAIN	-0.765451	FALSE	21.3625
FA(14:0)	A11G	FA	ASCORBIC ACID (VITAMIN C), INCL. COMBINATIONS	0.308573	FALSE	21.3625
FA(14:0)	A12	FA	MINERALS	1.20522	FALSE	21.3625
FA(14:0)	A12BA	FA	POTASSIUM	0.169521	FALSE	21.3625
FA(14:0)	A12CB	FA	ZINC	-0.118562	FALSE	21.3625
FA(14:0)	A12CE	FA	SELENIUM	0.429191	FALSE	21.3625
FA(14:0)	B01AA	FA	VITAMIN K ANTAGONISTS	8.02424	FALSE	21.3625
FA(14:0)	B01AC	FA	PLATELET AGGREGATION INHIBITORS EXCL. HEPARIN	1.33412	FALSE	21.3625
FA(14:0)	B03A	FA	IRON PREPARATIONS	-0.365182	FALSE	21.3625
FA(14:0)	B03BA	FA	VITAMIN B12 (CYANOCOBALAMIN AND ANALOGUES)	0.407773	FALSE	21.3625
FA(14:0)	B03BB	FA	FOLIC ACID AND DERIVATIVES	0.642221	FALSE	21.3625
FA(14:0)	C	FA	CARDIOVASCULAR SYSTEM	-1.03276	FALSE	21.3625
FA(14:0)	C01	FA	CARDIAC THERAPY	-0.337445	FALSE	21.3625
FA(14:0)	C01DA	FA	ORGANIC NITRATES	0.617503	FALSE	21.3625
FA(14:0)	C01EB	FA	OTHER CARDIAC PREPARATIONS	0.372599	FALSE	21.3625
FA(14:0)	C02	FA	ANTIHYPERTENSIVES	0.966015	FALSE	21.3625
FA(14:0)	C03	FA	DIURETICS	-0.434244	FALSE	21.3625
FA(14:0)	C03AA	FA	THIAZIDES, PLAIN	2.29323	FALSE	21.3625
FA(14:0)	C03CA	FA	SULFONAMIDES, PLAIN	1.54736	FALSE	21.3625
FA(14:0)	C03EA	FA	LOW-CEILING DIURETICS AND POTASSIUM-SPARING AGENTS	9.97403	FALSE	21.3625
FA(14:0)	C07A	FA	BETA BLOCKING AGENTS	-0.43024	FALSE	21.3625
FA(14:0)	C07AB	FA	BETA BLOCKING AGENTS, SELECTIVE	1.20439	FALSE	21.3625
FA(14:0)	C08CA	FA	DIHYDROPYRIDINE DERIVATIVES	-0.403513	FALSE	21.3625
FA(14:0)	C08D	FA	SELECTIVE CALCIUM CHANNEL BLOCKERS WITH DIRECT CARDIAC EFFECTS	-0.812873	FALSE	21.3625
FA(14:0)	C09AA	FA	ACE INHIBITORS, PLAIN	-0.656318	FALSE	21.3625
FA(14:0)	C09B	FA	ACE INHIBITORS, COMBINATIONS	-0.00415314	FALSE	21.3625
FA(14:0)	C09CA	FA	ANGIOTENSIN II RECEPTOR BLOCKERS (ARBS), PLAIN	0.425834	FALSE	21.3625
FA(14:0)	C10AA	FA	HMG COA REDUCTASE INHIBITORS	1.87438	FALSE	21.3625
FA(14:0)	C10AB	FA	FIBRATES	0.189046	FALSE	21.3625
FA(14:0)	C10AD	FA	NICOTINIC ACID AND DERIVATIVES	-0.0744699	FALSE	21.3625
FA(14:0)	C10AX	FA	OTHER LIPID MODIFYING AGENTS	-0.871351	FALSE	21.3625
FA(14:0)	C10AX06	FA	OMEGA-3-TRIGLYCERIDES INCL. OTHER ESTERS AND ACIDS	0.895458	FALSE	21.3625
FA(14:0)	C10BA02	FA	SIMVASTATIN AND EZETIMIBE	1.56308	FALSE	21.3625
FA(14:0)	D	FA	DERMATOLOGICALS	-0.238256	FALSE	21.3625
FA(14:0)	D07A	FA	CORTICOSTEROIDS, PLAIN	-0.547154	FALSE	21.3625
FA(14:0)	G03	FA	SEX HORMONES AND MODULATORS OF THE GENITAL SYSTEM	2.22465	FALSE	21.3625
FA(14:0)	G03BA	FA	3-OXOANDROSTEN (4) DERIVATIVES	0.307841	FALSE	21.3625
FA(14:0)	G03C	FA	ESTROGENS	21.3213	FALSE	21.3625
FA(14:0)	G03CA	FA	NATURAL AND SEMISYNTHETIC ESTROGENS, PLAIN	13.2742	FALSE	21.3625
FA(14:0)	G03DA	FA	PREGNEN (4) DERIVATIVES	-1.14388	FALSE	21.3625
FA(14:0)	G04BD	FA	DRUGS FOR URINARY FREQUENCY AND INCONTINENCE	0.32811	FALSE	21.3625
FA(14:0)	G04BE	FA	DRUGS USED IN ERECTILE DYSFUNCTION	1.13662	FALSE	21.3625
FA(14:0)	G04CA	FA	ALPHA-ADRENORECEPTOR ANTAGONISTS	1.50866	FALSE	21.3625
FA(14:0)	G04CB	FA	TESTOSTERONE-5-ALPHA REDUCTASE INHIBITORS	0.36093	FALSE	21.3625
FA(14:0)	G04CX02	FA	SABALIS SERRULATAE FRUCTUS	-0.143366	FALSE	21.3625
FA(14:0)	H	FA	SYSTEMIC HORMONAL PREPARATIONS, EXCL. SEX HORMONES AND INSULINS	0.701129	FALSE	21.3625
FA(14:0)	H03AA	FA	THYROID HORMONES	-0.201813	FALSE	21.3625
FA(14:0)	J01	FA	ANTIBACTERIALS FOR SYSTEMIC USE	0.639829	FALSE	21.3625
FA(14:0)	L	FA	ANTINEOPLASTIC AND IMMUNOMODULATING AGENTS	6.76396	FALSE	21.3625
FA(14:0)	M	FA	MUSCULO-SKELETAL SYSTEM	-0.658676	FALSE	21.3625
FA(14:0)	M01AB	FA	ACETIC ACID DERIVATIVES AND RELATED SUBSTANCES	-1.24444	FALSE	21.3625
FA(14:0)	M01AC	FA	OXICAMS	0.18722	FALSE	21.3625
FA(14:0)	M01AE	FA	PROPIONIC ACID DERIVATIVES	-0.295235	FALSE	21.3625
FA(14:0)	M01AE01	FA	IBUPROFEN	0.282996	FALSE	21.3625
FA(14:0)	M01AH	FA	COXIBS	-0.178176	FALSE	21.3625
FA(14:0)	M01AX	FA	OTHER ANTIINFLAMMATORY AND ANTIRHEUMATIC AGENTS, NON-STEROIDS	0.18335	FALSE	21.3625
FA(14:0)	M04A	FA	ANTIGOUT PREPARATIONS	-0.835091	FALSE	21.3625
FA(14:0)	M05BA	FA	BISPHOSPHONATES	0.21257	FALSE	21.3625
FA(14:0)	N	FA	NERVOUS SYSTEM	-0.292241	FALSE	21.3625
FA(14:0)	N02	FA	ANALGESICS	-0.0768981	FALSE	21.3625
FA(14:0)	N02BA	FA	SALICYLIC ACID AND DERIVATIVES	9.54622	FALSE	21.3625
FA(14:0)	N02BE	FA	ANILIDES	-0.186714	FALSE	21.3625
FA(14:0)	N03AX	FA	OTHER ANTIEPILEPTICS	0.200954	FALSE	21.3625
FA(14:0)	N05BA	FA	BENZODIAZEPINE DERIVATIVES	1.2374	FALSE	21.3625
FA(14:0)	N05CF	FA	BENZODIAZEPINE RELATED DRUGS	-1.05341	FALSE	21.3625
FA(14:0)	N05CH	FA	MELATONIN RECEPTOR AGONISTS	-0.0272257	FALSE	21.3625
FA(14:0)	N06	FA	PSYCHOANALEPTICS	-0.684094	FALSE	21.3625
FA(14:0)	N06AB	FA	SELECTIVE SEROTONIN REUPTAKE INHIBITORS	0.156189	FALSE	21.3625
FA(14:0)	N06AX	FA	OTHER ANTIDEPRESSANTS	0.289292	FALSE	21.3625
FA(14:0)	R	FA	RESPIRATORY SYSTEM	-0.100467	FALSE	21.3625
FA(14:0)	R01	FA	NASAL PREPARATIONS	1.36623	FALSE	21.3625
FA(14:0)	R01AD	FA	CORTICOSTEROIDS	-1.15377	FALSE	21.3625
FA(14:0)	R03A	FA	ADRENERGICS, INHALANTS	12.7688	FALSE	21.3625
FA(14:0)	R03CC	FA	SELECTIVE BETA-2-ADRENORECEPTOR AGONISTS	0.272835	FALSE	21.3625
FA(14:0)	R03DC	FA	LEUKOTRIENE RECEPTOR ANTAGONISTS	-0.00363652	FALSE	21.3625
FA(14:0)	R06A	FA	ANTIHISTAMINES FOR SYSTEMIC USE	-0.919436	FALSE	21.3625
FA(14:0)	R06AE	FA	PIPERAZINE DERIVATIVES	0.111399	FALSE	21.3625
FA(14:0)	R06AX	FA	OTHER ANTIHISTAMINES FOR SYSTEMIC USE	-0.786045	FALSE	21.3625
FA(14:0)	S01	FA	OPHTHALMOLOGICALS	-0.219966	FALSE	21.3625
FA(14:0)	S01ED	FA	BETA BLOCKING AGENTS	1.12052	FALSE	21.3625
FA(14:0)	S01EE	FA	PROSTAGLANDIN ANALOGUES	0.779131	FALSE	21.3625
FA(14:0)	S01XA	FA	OTHER OPHTHALMOLOGICALS	-0.303673	FALSE	21.3625
FA(16:0)	A	FA	ALIMENTARY TRACT AND METABOLISM	0.308417	FALSE	21.3625
FA(16:0)	A02BA	FA	H2-RECEPTOR ANTAGONISTS	-0.0545986	FALSE	21.3625
FA(16:0)	A02BC	FA	PROTON PUMP INHIBITORS	0.400127	FALSE	21.3625
FA(16:0)	A06A	FA	DRUGS FOR CONSTIPATION	-0.441505	FALSE	21.3625
FA(16:0)	A06AA	FA	SOFTENERS, EMOLLIENTS	2.08102	FALSE	21.3625
FA(16:0)	A06AC	FA	BULK-FORMING LAXATIVES	0.956554	FALSE	21.3625
FA(16:0)	A06AC01	FA	ISPAGHULA (PSYLLA SEEDS)	0.45346	FALSE	21.3625
FA(16:0)	A07	FA	ANTIDIARRHEALS, INTESTINAL ANTIINFLAMMATORY/ANTIINFECTIVE AGENTS	0.0174904	FALSE	21.3625
FA(16:0)	A10	FA	DRUGS USED IN DIABETES	-0.642679	FALSE	21.3625
FA(16:0)	A10BA	FA	BIGUANIDES	0.414197	FALSE	21.3625
FA(16:0)	A10BB	FA	SULFONYLUREAS	0.647596	FALSE	21.3625
FA(16:0)	A11	FA	VITAMINS	1.1445	FALSE	21.3625
FA(16:0)	A11B	FA	MULTIVITAMINS, PLAIN	0.442585	FALSE	21.3625
FA(16:0)	A11G	FA	ASCORBIC ACID (VITAMIN C), INCL. COMBINATIONS	0.989819	FALSE	21.3625
FA(16:0)	A12	FA	MINERALS	-0.345232	FALSE	21.3625
FA(16:0)	A12BA	FA	POTASSIUM	-0.171411	FALSE	21.3625
FA(16:0)	A12CB	FA	ZINC	-0.0518355	FALSE	21.3625
FA(16:0)	A12CE	FA	SELENIUM	1.17839	FALSE	21.3625
FA(16:0)	B01AA	FA	VITAMIN K ANTAGONISTS	1.6496	FALSE	21.3625
FA(16:0)	B01AC	FA	PLATELET AGGREGATION INHIBITORS EXCL. HEPARIN	-0.1705	FALSE	21.3625
FA(16:0)	B03A	FA	IRON PREPARATIONS	0.217192	FALSE	21.3625
FA(16:0)	B03BA	FA	VITAMIN B12 (CYANOCOBALAMIN AND ANALOGUES)	0.126062	FALSE	21.3625
FA(16:0)	B03BB	FA	FOLIC ACID AND DERIVATIVES	0.985895	FALSE	21.3625
FA(16:0)	C	FA	CARDIOVASCULAR SYSTEM	-0.734121	FALSE	21.3625
FA(16:0)	C01	FA	CARDIAC THERAPY	0.505091	FALSE	21.3625
FA(16:0)	C01DA	FA	ORGANIC NITRATES	1.04038	FALSE	21.3625
FA(16:0)	C01EB	FA	OTHER CARDIAC PREPARATIONS	0.0557341	FALSE	21.3625
FA(16:0)	C02	FA	ANTIHYPERTENSIVES	0.576823	FALSE	21.3625
FA(16:0)	C03	FA	DIURETICS	-1.28023	FALSE	21.3625
FA(16:0)	C03AA	FA	THIAZIDES, PLAIN	2.3693	FALSE	21.3625
FA(16:0)	C03CA	FA	SULFONAMIDES, PLAIN	2.04057	FALSE	21.3625
FA(16:0)	C03EA	FA	LOW-CEILING DIURETICS AND POTASSIUM-SPARING AGENTS	10.6829	FALSE	21.3625
FA(16:0)	C07A	FA	BETA BLOCKING AGENTS	-0.243569	FALSE	21.3625
FA(16:0)	C07AB	FA	BETA BLOCKING AGENTS, SELECTIVE	1.64118	FALSE	21.3625
FA(16:0)	C08CA	FA	DIHYDROPYRIDINE DERIVATIVES	-0.10038	FALSE	21.3625
FA(16:0)	C08D	FA	SELECTIVE CALCIUM CHANNEL BLOCKERS WITH DIRECT CARDIAC EFFECTS	-1.14377	FALSE	21.3625
FA(16:0)	C09AA	FA	ACE INHIBITORS, PLAIN	1.06766	FALSE	21.3625
FA(16:0)	C09B	FA	ACE INHIBITORS, COMBINATIONS	-0.857089	FALSE	21.3625
FA(16:0)	C09CA	FA	ANGIOTENSIN II RECEPTOR BLOCKERS (ARBS), PLAIN	1.37754	FALSE	21.3625
FA(16:0)	C10AA	FA	HMG COA REDUCTASE INHIBITORS	0.361351	FALSE	21.3625
FA(16:0)	C10AB	FA	FIBRATES	2.03984	FALSE	21.3625
FA(16:0)	C10AD	FA	NICOTINIC ACID AND DERIVATIVES	-0.161881	FALSE	21.3625
FA(16:0)	C10AX	FA	OTHER LIPID MODIFYING AGENTS	0.180838	FALSE	21.3625
FA(16:0)	C10AX06	FA	OMEGA-3-TRIGLYCERIDES INCL. OTHER ESTERS AND ACIDS	1.62359	FALSE	21.3625
FA(16:0)	C10BA02	FA	SIMVASTATIN AND EZETIMIBE	0.769543	FALSE	21.3625
FA(16:0)	D	FA	DERMATOLOGICALS	1.22784	FALSE	21.3625
FA(16:0)	D07A	FA	CORTICOSTEROIDS, PLAIN	-0.257899	FALSE	21.3625
FA(16:0)	G03	FA	SEX HORMONES AND MODULATORS OF THE GENITAL SYSTEM	1.55367	FALSE	21.3625
FA(16:0)	G03BA	FA	3-OXOANDROSTEN (4) DERIVATIVES	0.294728	FALSE	21.3625
FA(16:0)	G03C	FA	ESTROGENS	20.3769	FALSE	21.3625
FA(16:0)	G03CA	FA	NATURAL AND SEMISYNTHETIC ESTROGENS, PLAIN	1.16637	FALSE	21.3625
FA(16:0)	G03DA	FA	PREGNEN (4) DERIVATIVES	-0.606257	FALSE	21.3625
FA(16:0)	G04BD	FA	DRUGS FOR URINARY FREQUENCY AND INCONTINENCE	3.55767	FALSE	21.3625
FA(16:0)	G04BE	FA	DRUGS USED IN ERECTILE DYSFUNCTION	0.13769	FALSE	21.3625
FA(16:0)	G04CA	FA	ALPHA-ADRENORECEPTOR ANTAGONISTS	1.65215	FALSE	21.3625
FA(16:0)	G04CB	FA	TESTOSTERONE-5-ALPHA REDUCTASE INHIBITORS	1.72069	FALSE	21.3625
FA(16:0)	G04CX02	FA	SABALIS SERRULATAE FRUCTUS	-0.134516	FALSE	21.3625
FA(16:0)	H	FA	SYSTEMIC HORMONAL PREPARATIONS, EXCL. SEX HORMONES AND INSULINS	0.0071585	FALSE	21.3625
FA(16:0)	H03AA	FA	THYROID HORMONES	-0.134246	FALSE	21.3625
FA(16:0)	J01	FA	ANTIBACTERIALS FOR SYSTEMIC USE	-0.599006	FALSE	21.3625
FA(16:0)	L	FA	ANTINEOPLASTIC AND IMMUNOMODULATING AGENTS	1.69793	FALSE	21.3625
FA(16:0)	M	FA	MUSCULO-SKELETAL SYSTEM	0.0854085	FALSE	21.3625
FA(16:0)	M01AB	FA	ACETIC ACID DERIVATIVES AND RELATED SUBSTANCES	-1.46432	FALSE	21.3625
FA(16:0)	M01AC	FA	OXICAMS	0.372496	FALSE	21.3625
FA(16:0)	M01AE	FA	PROPIONIC ACID DERIVATIVES	1.22934	FALSE	21.3625
FA(16:0)	M01AE01	FA	IBUPROFEN	-0.469209	FALSE	21.3625
FA(16:0)	M01AH	FA	COXIBS	1.15307	FALSE	21.3625
FA(16:0)	M01AX	FA	OTHER ANTIINFLAMMATORY AND ANTIRHEUMATIC AGENTS, NON-STEROIDS	1.11307	FALSE	21.3625
FA(16:0)	M04A	FA	ANTIGOUT PREPARATIONS	0.971714	FALSE	21.3625
FA(16:0)	M05BA	FA	BISPHOSPHONATES	0.975853	FALSE	21.3625
FA(16:0)	N	FA	NERVOUS SYSTEM	0.146916	FALSE	21.3625
FA(16:0)	N02	FA	ANALGESICS	-1.052	FALSE	21.3625
FA(16:0)	N02BA	FA	SALICYLIC ACID AND DERIVATIVES	0.213507	FALSE	21.3625
FA(16:0)	N02BE	FA	ANILIDES	0.895504	FALSE	21.3625
FA(16:0)	N03AX	FA	OTHER ANTIEPILEPTICS	0.276283	FALSE	21.3625
FA(16:0)	N05BA	FA	BENZODIAZEPINE DERIVATIVES	0.261003	FALSE	21.3625
FA(16:0)	N05CF	FA	BENZODIAZEPINE RELATED DRUGS	-0.794072	FALSE	21.3625
FA(16:0)	N05CH	FA	MELATONIN RECEPTOR AGONISTS	1.34305	FALSE	21.3625
FA(16:0)	N06	FA	PSYCHOANALEPTICS	-1.23075	FALSE	21.3625
FA(16:0)	N06AB	FA	SELECTIVE SEROTONIN REUPTAKE INHIBITORS	7.04572	FALSE	21.3625
FA(16:0)	N06AX	FA	OTHER ANTIDEPRESSANTS	0.4199	FALSE	21.3625
FA(16:0)	R	FA	RESPIRATORY SYSTEM	-0.362452	FALSE	21.3625
FA(16:0)	R01	FA	NASAL PREPARATIONS	5.98007	FALSE	21.3625
FA(16:0)	R01AD	FA	CORTICOSTEROIDS	-0.824433	FALSE	21.3625
FA(16:0)	R03A	FA	ADRENERGICS, INHALANTS	2.56736	FALSE	21.3625
FA(16:0)	R03CC	FA	SELECTIVE BETA-2-ADRENORECEPTOR AGONISTS	9.11537	FALSE	21.3625
FA(16:0)	R03DC	FA	LEUKOTRIENE RECEPTOR ANTAGONISTS	0.879557	FALSE	21.3625
FA(16:0)	R06A	FA	ANTIHISTAMINES FOR SYSTEMIC USE	-0.359413	FALSE	21.3625
FA(16:0)	R06AE	FA	PIPERAZINE DERIVATIVES	0.215572	FALSE	21.3625
FA(16:0)	R06AX	FA	OTHER ANTIHISTAMINES FOR SYSTEMIC USE	-0.366567	FALSE	21.3625
FA(16:0)	S01	FA	OPHTHALMOLOGICALS	0.989512	FALSE	21.3625
FA(16:0)	S01ED	FA	BETA BLOCKING AGENTS	11.7266	FALSE	21.3625
FA(16:0)	S01EE	FA	PROSTAGLANDIN ANALOGUES	6.44028	FALSE	21.3625
FA(16:0)	S01XA	FA	OTHER OPHTHALMOLOGICALS	-1.16792	FALSE	21.3625
FA(16:1)	A	FA	ALIMENTARY TRACT AND METABOLISM	0.82385	FALSE	21.3625
FA(16:1)	A02BA	FA	H2-RECEPTOR ANTAGONISTS	0.079014	FALSE	21.3625
FA(16:1)	A02BC	FA	PROTON PUMP INHIBITORS	-0.236818	FALSE	21.3625
FA(16:1)	A06A	FA	DRUGS FOR CONSTIPATION	1.56193	FALSE	21.3625
FA(16:1)	A06AA	FA	SOFTENERS, EMOLLIENTS	1.39722	FALSE	21.3625
FA(16:1)	A06AC	FA	BULK-FORMING LAXATIVES	0.462472	FALSE	21.3625
FA(16:1)	A06AC01	FA	ISPAGHULA (PSYLLA SEEDS)	1.26524	FALSE	21.3625
FA(16:1)	A07	FA	ANTIDIARRHEALS, INTESTINAL ANTIINFLAMMATORY/ANTIINFECTIVE AGENTS	6.88476	FALSE	21.3625
FA(16:1)	A10	FA	DRUGS USED IN DIABETES	1.02093	FALSE	21.3625
FA(16:1)	A10BA	FA	BIGUANIDES	2.04244	FALSE	21.3625
FA(16:1)	A10BB	FA	SULFONYLUREAS	2.01992	FALSE	21.3625
FA(16:1)	A11	FA	VITAMINS	6.39818	FALSE	21.3625
FA(16:1)	A11B	FA	MULTIVITAMINS, PLAIN	-0.208209	FALSE	21.3625
FA(16:1)	A11G	FA	ASCORBIC ACID (VITAMIN C), INCL. COMBINATIONS	0.678721	FALSE	21.3625
FA(16:1)	A12	FA	MINERALS	0.349284	FALSE	21.3625
FA(16:1)	A12BA	FA	POTASSIUM	-1.18878	FALSE	21.3625
FA(16:1)	A12CB	FA	ZINC	-0.697601	FALSE	21.3625
FA(16:1)	A12CE	FA	SELENIUM	2.09448	FALSE	21.3625
FA(16:1)	B01AA	FA	VITAMIN K ANTAGONISTS	0.995721	FALSE	21.3625
FA(16:1)	B01AC	FA	PLATELET AGGREGATION INHIBITORS EXCL. HEPARIN	1.99278	FALSE	21.3625
FA(16:1)	B03A	FA	IRON PREPARATIONS	0.471693	FALSE	21.3625
FA(16:1)	B03BA	FA	VITAMIN B12 (CYANOCOBALAMIN AND ANALOGUES)	0.250234	FALSE	21.3625
FA(16:1)	B03BB	FA	FOLIC ACID AND DERIVATIVES	1.44283	FALSE	21.3625
FA(16:1)	C	FA	CARDIOVASCULAR SYSTEM	-0.770009	FALSE	21.3625
FA(16:1)	C01	FA	CARDIAC THERAPY	-1.15712	FALSE	21.3625
FA(16:1)	C01DA	FA	ORGANIC NITRATES	-0.768637	FALSE	21.3625
FA(16:1)	C01EB	FA	OTHER CARDIAC PREPARATIONS	0.372274	FALSE	21.3625
FA(16:1)	C02	FA	ANTIHYPERTENSIVES	0.467934	FALSE	21.3625
FA(16:1)	C03	FA	DIURETICS	-0.510215	FALSE	21.3625
FA(16:1)	C03AA	FA	THIAZIDES, PLAIN	1.81515	FALSE	21.3625
FA(16:1)	C03CA	FA	SULFONAMIDES, PLAIN	0.555458	FALSE	21.3625
FA(16:1)	C03EA	FA	LOW-CEILING DIURETICS AND POTASSIUM-SPARING AGENTS	6.08464	FALSE	21.3625
FA(16:1)	C07A	FA	BETA BLOCKING AGENTS	-0.0231519	FALSE	21.3625
FA(16:1)	C07AB	FA	BETA BLOCKING AGENTS, SELECTIVE	0.806088	FALSE	21.3625
FA(16:1)	C08CA	FA	DIHYDROPYRIDINE DERIVATIVES	-0.280977	FALSE	21.3625
FA(16:1)	C08D	FA	SELECTIVE CALCIUM CHANNEL BLOCKERS WITH DIRECT CARDIAC EFFECTS	-0.473459	FALSE	21.3625
FA(16:1)	C09AA	FA	ACE INHIBITORS, PLAIN	-0.201763	FALSE	21.3625
FA(16:1)	C09B	FA	ACE INHIBITORS, COMBINATIONS	-0.409882	FALSE	21.3625
FA(16:1)	C09CA	FA	ANGIOTENSIN II RECEPTOR BLOCKERS (ARBS), PLAIN	-0.132863	FALSE	21.3625
FA(16:1)	C10AA	FA	HMG COA REDUCTASE INHIBITORS	1.52334	FALSE	21.3625
FA(16:1)	C10AB	FA	FIBRATES	1.36194	FALSE	21.3625
FA(16:1)	C10AD	FA	NICOTINIC ACID AND DERIVATIVES	0.851312	FALSE	21.3625
FA(16:1)	C10AX	FA	OTHER LIPID MODIFYING AGENTS	0.174114	FALSE	21.3625
FA(16:1)	C10AX06	FA	OMEGA-3-TRIGLYCERIDES INCL. OTHER ESTERS AND ACIDS	5.06833	FALSE	21.3625
FA(16:1)	C10BA02	FA	SIMVASTATIN AND EZETIMIBE	0.615564	FALSE	21.3625
FA(16:1)	D	FA	DERMATOLOGICALS	0.0474476	FALSE	21.3625
FA(16:1)	D07A	FA	CORTICOSTEROIDS, PLAIN	-0.298616	FALSE	21.3625
FA(16:1)	G03	FA	SEX HORMONES AND MODULATORS OF THE GENITAL SYSTEM	12.989	FALSE	21.3625
FA(16:1)	G03BA	FA	3-OXOANDROSTEN (4) DERIVATIVES	0.225444	FALSE	21.3625
FA(16:1)	G03C	FA	ESTROGENS	19.1413	FALSE	21.3625
FA(16:1)	G03CA	FA	NATURAL AND SEMISYNTHETIC ESTROGENS, PLAIN	1.531	FALSE	21.3625
FA(16:1)	G03DA	FA	PREGNEN (4) DERIVATIVES	-0.758487	FALSE	21.3625
FA(16:1)	G04BD	FA	DRUGS FOR URINARY FREQUENCY AND INCONTINENCE	0.221596	FALSE	21.3625
FA(16:1)	G04BE	FA	DRUGS USED IN ERECTILE DYSFUNCTION	9.48012	FALSE	21.3625
FA(16:1)	G04CA	FA	ALPHA-ADRENORECEPTOR ANTAGONISTS	8.0155	FALSE	21.3625
FA(16:1)	G04CB	FA	TESTOSTERONE-5-ALPHA REDUCTASE INHIBITORS	2.82711	FALSE	21.3625
FA(16:1)	G04CX02	FA	SABALIS SERRULATAE FRUCTUS	1.78987	FALSE	21.3625
FA(16:1)	H	FA	SYSTEMIC HORMONAL PREPARATIONS, EXCL. SEX HORMONES AND INSULINS	-1.17854	FALSE	21.3625
FA(16:1)	H03AA	FA	THYROID HORMONES	0.678043	FALSE	21.3625
FA(16:1)	J01	FA	ANTIBACTERIALS FOR SYSTEMIC USE	-0.597749	FALSE	21.3625
FA(16:1)	L	FA	ANTINEOPLASTIC AND IMMUNOMODULATING AGENTS	2.21374	FALSE	21.3625
FA(16:1)	M	FA	MUSCULO-SKELETAL SYSTEM	0.318639	FALSE	21.3625
FA(16:1)	M01AB	FA	ACETIC ACID DERIVATIVES AND RELATED SUBSTANCES	-1.05169	FALSE	21.3625
FA(16:1)	M01AC	FA	OXICAMS	0.153988	FALSE	21.3625
FA(16:1)	M01AE	FA	PROPIONIC ACID DERIVATIVES	-0.129981	FALSE	21.3625
FA(16:1)	M01AE01	FA	IBUPROFEN	0.471405	FALSE	21.3625
FA(16:1)	M01AH	FA	COXIBS	0.081742	FALSE	21.3625
FA(16:1)	M01AX	FA	OTHER ANTIINFLAMMATORY AND ANTIRHEUMATIC AGENTS, NON-STEROIDS	1.18506	FALSE	21.3625
FA(16:1)	M04A	FA	ANTIGOUT PREPARATIONS	0.180356	FALSE	21.3625
FA(16:1)	M05BA	FA	BISPHOSPHONATES	1.49526	FALSE	21.3625
FA(16:1)	N	FA	NERVOUS SYSTEM	1.52486	FALSE	21.3625
FA(16:1)	N02	FA	ANALGESICS	0.447918	FALSE	21.3625
FA(16:1)	N02BA	FA	SALICYLIC ACID AND DERIVATIVES	5.27817	FALSE	21.3625
FA(16:1)	N02BE	FA	ANILIDES	1.76164	FALSE	21.3625
FA(16:1)	N03AX	FA	OTHER ANTIEPILEPTICS	-0.230224	FALSE	21.3625
FA(16:1)	N05BA	FA	BENZODIAZEPINE DERIVATIVES	1.20845	FALSE	21.3625
FA(16:1)	N05CF	FA	BENZODIAZEPINE RELATED DRUGS	-1.07835	FALSE	21.3625
FA(16:1)	N05CH	FA	MELATONIN RECEPTOR AGONISTS	1.03141	FALSE	21.3625
FA(16:1)	N06	FA	PSYCHOANALEPTICS	-1.48432	FALSE	21.3625
FA(16:1)	N06AB	FA	SELECTIVE SEROTONIN REUPTAKE INHIBITORS	0.228756	FALSE	21.3625
FA(16:1)	N06AX	FA	OTHER ANTIDEPRESSANTS	-0.363589	FALSE	21.3625
FA(16:1)	R	FA	RESPIRATORY SYSTEM	-0.0266565	FALSE	21.3625
FA(16:1)	R01	FA	NASAL PREPARATIONS	-0.134406	FALSE	21.3625
FA(16:1)	R01AD	FA	CORTICOSTEROIDS	0.125505	FALSE	21.3625
FA(16:1)	R03A	FA	ADRENERGICS, INHALANTS	0.690648	FALSE	21.3625
FA(16:1)	R03CC	FA	SELECTIVE BETA-2-ADRENORECEPTOR AGONISTS	0.406738	FALSE	21.3625
FA(16:1)	R03DC	FA	LEUKOTRIENE RECEPTOR ANTAGONISTS	-0.710403	FALSE	21.3625
FA(16:1)	R06A	FA	ANTIHISTAMINES FOR SYSTEMIC USE	-0.271745	FALSE	21.3625
FA(16:1)	R06AE	FA	PIPERAZINE DERIVATIVES	1.06589	FALSE	21.3625
FA(16:1)	R06AX	FA	OTHER ANTIHISTAMINES FOR SYSTEMIC USE	-1.04339	FALSE	21.3625
FA(16:1)	S01	FA	OPHTHALMOLOGICALS	0.688599	FALSE	21.3625
FA(16:1)	S01ED	FA	BETA BLOCKING AGENTS	1.98366	FALSE	21.3625
FA(16:1)	S01EE	FA	PROSTAGLANDIN ANALOGUES	1.31542	FALSE	21.3625
FA(16:1)	S01XA	FA	OTHER OPHTHALMOLOGICALS	-0.322317	FALSE	21.3625
FA(17:0)	A	FA	ALIMENTARY TRACT AND METABOLISM	0.480985	FALSE	21.3625
FA(17:0)	A02BA	FA	H2-RECEPTOR ANTAGONISTS	-0.481519	FALSE	21.3625
FA(17:0)	A02BC	FA	PROTON PUMP INHIBITORS	0.173095	FALSE	21.3625
FA(17:0)	A06A	FA	DRUGS FOR CONSTIPATION	0.346552	FALSE	21.3625
FA(17:0)	A06AA	FA	SOFTENERS, EMOLLIENTS	0.131067	FALSE	21.3625
FA(17:0)	A06AC	FA	BULK-FORMING LAXATIVES	1.13143	FALSE	21.3625
FA(17:0)	A06AC01	FA	ISPAGHULA (PSYLLA SEEDS)	0.0528877	FALSE	21.3625
FA(17:0)	A07	FA	ANTIDIARRHEALS, INTESTINAL ANTIINFLAMMATORY/ANTIINFECTIVE AGENTS	2.04357	FALSE	21.3625
FA(17:0)	A10	FA	DRUGS USED IN DIABETES	-0.0446275	FALSE	21.3625
FA(17:0)	A10BA	FA	BIGUANIDES	0.173709	FALSE	21.3625
FA(17:0)	A10BB	FA	SULFONYLUREAS	-0.573723	FALSE	21.3625
FA(17:0)	A11	FA	VITAMINS	0.959408	FALSE	21.3625
FA(17:0)	A11B	FA	MULTIVITAMINS, PLAIN	0.0440872	FALSE	21.3625
FA(17:0)	A11G	FA	ASCORBIC ACID (VITAMIN C), INCL. COMBINATIONS	0.284933	FALSE	21.3625
FA(17:0)	A12	FA	MINERALS	-0.373352	FALSE	21.3625
FA(17:0)	A12BA	FA	POTASSIUM	-0.840832	FALSE	21.3625
FA(17:0)	A12CB	FA	ZINC	-0.592664	FALSE	21.3625
FA(17:0)	A12CE	FA	SELENIUM	2.5921	FALSE	21.3625
FA(17:0)	B01AA	FA	VITAMIN K ANTAGONISTS	3.54984	FALSE	21.3625
FA(17:0)	B01AC	FA	PLATELET AGGREGATION INHIBITORS EXCL. HEPARIN	-0.143251	FALSE	21.3625
FA(17:0)	B03A	FA	IRON PREPARATIONS	-0.344719	FALSE	21.3625
FA(17:0)	B03BA	FA	VITAMIN B12 (CYANOCOBALAMIN AND ANALOGUES)	0.883858	FALSE	21.3625
FA(17:0)	B03BB	FA	FOLIC ACID AND DERIVATIVES	0.0209978	FALSE	21.3625
FA(17:0)	C	FA	CARDIOVASCULAR SYSTEM	-0.416174	FALSE	21.3625
FA(17:0)	C01	FA	CARDIAC THERAPY	8.69651	FALSE	21.3625
FA(17:0)	C01DA	FA	ORGANIC NITRATES	1.32925	FALSE	21.3625
FA(17:0)	C01EB	FA	OTHER CARDIAC PREPARATIONS	0.928416	FALSE	21.3625
FA(17:0)	C02	FA	ANTIHYPERTENSIVES	0.690988	FALSE	21.3625
FA(17:0)	C03	FA	DIURETICS	-0.746523	FALSE	21.3625
FA(17:0)	C03AA	FA	THIAZIDES, PLAIN	0.239394	FALSE	21.3625
FA(17:0)	C03CA	FA	SULFONAMIDES, PLAIN	-0.0587627	FALSE	21.3625
FA(17:0)	C03EA	FA	LOW-CEILING DIURETICS AND POTASSIUM-SPARING AGENTS	2.49132	FALSE	21.3625
FA(17:0)	C07A	FA	BETA BLOCKING AGENTS	-0.509208	FALSE	21.3625
FA(17:0)	C07AB	FA	BETA BLOCKING AGENTS, SELECTIVE	0.367291	FALSE	21.3625
FA(17:0)	C08CA	FA	DIHYDROPYRIDINE DERIVATIVES	-0.253326	FALSE	21.3625
FA(17:0)	C08D	FA	SELECTIVE CALCIUM CHANNEL BLOCKERS WITH DIRECT CARDIAC EFFECTS	0.563778	FALSE	21.3625
FA(17:0)	C09AA	FA	ACE INHIBITORS, PLAIN	-0.491635	FALSE	21.3625
FA(17:0)	C09B	FA	ACE INHIBITORS, COMBINATIONS	-0.606855	FALSE	21.3625
FA(17:0)	C09CA	FA	ANGIOTENSIN II RECEPTOR BLOCKERS (ARBS), PLAIN	-0.833629	FALSE	21.3625
FA(17:0)	C10AA	FA	HMG COA REDUCTASE INHIBITORS	0.0648362	FALSE	21.3625
FA(17:0)	C10AB	FA	FIBRATES	-0.682466	FALSE	21.3625
FA(17:0)	C10AD	FA	NICOTINIC ACID AND DERIVATIVES	-0.476171	FALSE	21.3625
FA(17:0)	C10AX	FA	OTHER LIPID MODIFYING AGENTS	0.38	FALSE	21.3625
FA(17:0)	C10AX06	FA	OMEGA-3-TRIGLYCERIDES INCL. OTHER ESTERS AND ACIDS	0.37074	FALSE	21.3625
FA(17:0)	C10BA02	FA	SIMVASTATIN AND EZETIMIBE	0.414055	FALSE	21.3625
FA(17:0)	D	FA	DERMATOLOGICALS	0.792991	FALSE	21.3625
FA(17:0)	D07A	FA	CORTICOSTEROIDS, PLAIN	-0.198045	FALSE	21.3625
FA(17:0)	G03	FA	SEX HORMONES AND MODULATORS OF THE GENITAL SYSTEM	-1.00393	FALSE	21.3625
FA(17:0)	G03BA	FA	3-OXOANDROSTEN (4) DERIVATIVES	6.45663	FALSE	21.3625
FA(17:0)	G03C	FA	ESTROGENS	9.19628	FALSE	21.3625
FA(17:0)	G03CA	FA	NATURAL AND SEMISYNTHETIC ESTROGENS, PLAIN	1.40507	FALSE	21.3625
FA(17:0)	G03DA	FA	PREGNEN (4) DERIVATIVES	10.5849	FALSE	21.3625
FA(17:0)	G04BD	FA	DRUGS FOR URINARY FREQUENCY AND INCONTINENCE	-0.249712	FALSE	21.3625
FA(17:0)	G04BE	FA	DRUGS USED IN ERECTILE DYSFUNCTION	0.621707	FALSE	21.3625
FA(17:0)	G04CA	FA	ALPHA-ADRENORECEPTOR ANTAGONISTS	0.0438376	FALSE	21.3625
FA(17:0)	G04CB	FA	TESTOSTERONE-5-ALPHA REDUCTASE INHIBITORS	1.21691	FALSE	21.3625
FA(17:0)	G04CX02	FA	SABALIS SERRULATAE FRUCTUS	0.717358	FALSE	21.3625
FA(17:0)	H	FA	SYSTEMIC HORMONAL PREPARATIONS, EXCL. SEX HORMONES AND INSULINS	-1.52048	FALSE	21.3625
FA(17:0)	H03AA	FA	THYROID HORMONES	-0.497767	FALSE	21.3625
FA(17:0)	J01	FA	ANTIBACTERIALS FOR SYSTEMIC USE	0.0370247	FALSE	21.3625
FA(17:0)	L	FA	ANTINEOPLASTIC AND IMMUNOMODULATING AGENTS	23.8293	TRUE	21.3625
FA(17:0)	M	FA	MUSCULO-SKELETAL SYSTEM	0.0309886	FALSE	21.3625
FA(17:0)	M01AB	FA	ACETIC ACID DERIVATIVES AND RELATED SUBSTANCES	-0.166365	FALSE	21.3625
FA(17:0)	M01AC	FA	OXICAMS	-0.668471	FALSE	21.3625
FA(17:0)	M01AE	FA	PROPIONIC ACID DERIVATIVES	1.56192	FALSE	21.3625
FA(17:0)	M01AE01	FA	IBUPROFEN	-0.413784	FALSE	21.3625
FA(17:0)	M01AH	FA	COXIBS	1.67292	FALSE	21.3625
FA(17:0)	M01AX	FA	OTHER ANTIINFLAMMATORY AND ANTIRHEUMATIC AGENTS, NON-STEROIDS	1.87807	FALSE	21.3625
FA(17:0)	M04A	FA	ANTIGOUT PREPARATIONS	0.373352	FALSE	21.3625
FA(17:0)	M05BA	FA	BISPHOSPHONATES	-0.330685	FALSE	21.3625
FA(17:0)	N	FA	NERVOUS SYSTEM	0.183462	FALSE	21.3625
FA(17:0)	N02	FA	ANALGESICS	-0.365976	FALSE	21.3625
FA(17:0)	N02BA	FA	SALICYLIC ACID AND DERIVATIVES	0.949973	FALSE	21.3625
FA(17:0)	N02BE	FA	ANILIDES	0.21729	FALSE	21.3625
FA(17:0)	N03AX	FA	OTHER ANTIEPILEPTICS	0.830899	FALSE	21.3625
FA(17:0)	N05BA	FA	BENZODIAZEPINE DERIVATIVES	0.125308	FALSE	21.3625
FA(17:0)	N05CF	FA	BENZODIAZEPINE RELATED DRUGS	-0.485902	FALSE	21.3625
FA(17:0)	N05CH	FA	MELATONIN RECEPTOR AGONISTS	0.295203	FALSE	21.3625
FA(17:0)	N06	FA	PSYCHOANALEPTICS	-0.282051	FALSE	21.3625
FA(17:0)	N06AB	FA	SELECTIVE SEROTONIN REUPTAKE INHIBITORS	0.645072	FALSE	21.3625
FA(17:0)	N06AX	FA	OTHER ANTIDEPRESSANTS	0.0462906	FALSE	21.3625
FA(17:0)	R	FA	RESPIRATORY SYSTEM	0.441304	FALSE	21.3625
FA(17:0)	R01	FA	NASAL PREPARATIONS	1.09895	FALSE	21.3625
FA(17:0)	R01AD	FA	CORTICOSTEROIDS	-0.247989	FALSE	21.3625
FA(17:0)	R03A	FA	ADRENERGICS, INHALANTS	1.63447	FALSE	21.3625
FA(17:0)	R03CC	FA	SELECTIVE BETA-2-ADRENORECEPTOR AGONISTS	0.908828	FALSE	21.3625
FA(17:0)	R03DC	FA	LEUKOTRIENE RECEPTOR ANTAGONISTS	-0.507281	FALSE	21.3625
FA(17:0)	R06A	FA	ANTIHISTAMINES FOR SYSTEMIC USE	-1.3976	FALSE	21.3625
FA(17:0)	R06AE	FA	PIPERAZINE DERIVATIVES	-0.111314	FALSE	21.3625
FA(17:0)	R06AX	FA	OTHER ANTIHISTAMINES FOR SYSTEMIC USE	1.44951	FALSE	21.3625
FA(17:0)	S01	FA	OPHTHALMOLOGICALS	0.464424	FALSE	21.3625
FA(17:0)	S01ED	FA	BETA BLOCKING AGENTS	2.41049	FALSE	21.3625
FA(17:0)	S01EE	FA	PROSTAGLANDIN ANALOGUES	1.18373	FALSE	21.3625
FA(17:0)	S01XA	FA	OTHER OPHTHALMOLOGICALS	-0.535111	FALSE	21.3625
FA(17:1)	A	FA	ALIMENTARY TRACT AND METABOLISM	0.19089	FALSE	21.3625
FA(17:1)	A02BA	FA	H2-RECEPTOR ANTAGONISTS	-0.187148	FALSE	21.3625
FA(17:1)	A02BC	FA	PROTON PUMP INHIBITORS	-0.0649534	FALSE	21.3625
FA(17:1)	A06A	FA	DRUGS FOR CONSTIPATION	0.997158	FALSE	21.3625
FA(17:1)	A06AA	FA	SOFTENERS, EMOLLIENTS	0.336446	FALSE	21.3625
FA(17:1)	A06AC	FA	BULK-FORMING LAXATIVES	-0.865467	FALSE	21.3625
FA(17:1)	A06AC01	FA	ISPAGHULA (PSYLLA SEEDS)	1.05863	FALSE	21.3625
FA(17:1)	A07	FA	ANTIDIARRHEALS, INTESTINAL ANTIINFLAMMATORY/ANTIINFECTIVE AGENTS	0.30953	FALSE	21.3625
FA(17:1)	A10	FA	DRUGS USED IN DIABETES	0.509206	FALSE	21.3625
FA(17:1)	A10BA	FA	BIGUANIDES	1.43927	FALSE	21.3625
FA(17:1)	A10BB	FA	SULFONYLUREAS	0.476984	FALSE	21.3625
FA(17:1)	A11	FA	VITAMINS	1.46336	FALSE	21.3625
FA(17:1)	A11B	FA	MULTIVITAMINS, PLAIN	0.333676	FALSE	21.3625
FA(17:1)	A11G	FA	ASCORBIC ACID (VITAMIN C), INCL. COMBINATIONS	7.88969	FALSE	21.3625
FA(17:1)	A12	FA	MINERALS	0.285843	FALSE	21.3625
FA(17:1)	A12BA	FA	POTASSIUM	-0.418211	FALSE	21.3625
FA(17:1)	A12CB	FA	ZINC	0.744801	FALSE	21.3625
FA(17:1)	A12CE	FA	SELENIUM	1.50322	FALSE	21.3625
FA(17:1)	B01AA	FA	VITAMIN K ANTAGONISTS	0.667992	FALSE	21.3625
FA(17:1)	B01AC	FA	PLATELET AGGREGATION INHIBITORS EXCL. HEPARIN	0.808452	FALSE	21.3625
FA(17:1)	B03A	FA	IRON PREPARATIONS	0.105775	FALSE	21.3625
FA(17:1)	B03BA	FA	VITAMIN B12 (CYANOCOBALAMIN AND ANALOGUES)	9.02251	FALSE	21.3625
FA(17:1)	B03BB	FA	FOLIC ACID AND DERIVATIVES	11.0006	FALSE	21.3625
FA(17:1)	C	FA	CARDIOVASCULAR SYSTEM	-1.26433	FALSE	21.3625
FA(17:1)	C01	FA	CARDIAC THERAPY	-1.51347	FALSE	21.3625
FA(17:1)	C01DA	FA	ORGANIC NITRATES	-0.486908	FALSE	21.3625
FA(17:1)	C01EB	FA	OTHER CARDIAC PREPARATIONS	0.775408	FALSE	21.3625
FA(17:1)	C02	FA	ANTIHYPERTENSIVES	-0.31542	FALSE	21.3625
FA(17:1)	C03	FA	DIURETICS	-0.579154	FALSE	21.3625
FA(17:1)	C03AA	FA	THIAZIDES, PLAIN	1.24678	FALSE	21.3625
FA(17:1)	C03CA	FA	SULFONAMIDES, PLAIN	4.46126	FALSE	21.3625
FA(17:1)	C03EA	FA	LOW-CEILING DIURETICS AND POTASSIUM-SPARING AGENTS	3.48946	FALSE	21.3625
FA(17:1)	C07A	FA	BETA BLOCKING AGENTS	-1.27946	FALSE	21.3625
FA(17:1)	C07AB	FA	BETA BLOCKING AGENTS, SELECTIVE	2.05272	FALSE	21.3625
FA(17:1)	C08CA	FA	DIHYDROPYRIDINE DERIVATIVES	-0.479093	FALSE	21.3625
FA(17:1)	C08D	FA	SELECTIVE CALCIUM CHANNEL BLOCKERS WITH DIRECT CARDIAC EFFECTS	-0.580377	FALSE	21.3625
FA(17:1)	C09AA	FA	ACE INHIBITORS, PLAIN	0.192085	FALSE	21.3625
FA(17:1)	C09B	FA	ACE INHIBITORS, COMBINATIONS	-0.557213	FALSE	21.3625
FA(17:1)	C09CA	FA	ANGIOTENSIN II RECEPTOR BLOCKERS (ARBS), PLAIN	-0.630013	FALSE	21.3625
FA(17:1)	C10AA	FA	HMG COA REDUCTASE INHIBITORS	0.995769	FALSE	21.3625
FA(17:1)	C10AB	FA	FIBRATES	0.430468	FALSE	21.3625
FA(17:1)	C10AD	FA	NICOTINIC ACID AND DERIVATIVES	0.40608	FALSE	21.3625
FA(17:1)	C10AX	FA	OTHER LIPID MODIFYING AGENTS	0.150865	FALSE	21.3625
FA(17:1)	C10AX06	FA	OMEGA-3-TRIGLYCERIDES INCL. OTHER ESTERS AND ACIDS	0.46905	FALSE	21.3625
FA(17:1)	C10BA02	FA	SIMVASTATIN AND EZETIMIBE	1.40467	FALSE	21.3625
FA(17:1)	D	FA	DERMATOLOGICALS	-0.0459451	FALSE	21.3625
FA(17:1)	D07A	FA	CORTICOSTEROIDS, PLAIN	-0.376715	FALSE	21.3625
FA(17:1)	G03	FA	SEX HORMONES AND MODULATORS OF THE GENITAL SYSTEM	-0.461109	FALSE	21.3625
FA(17:1)	G03BA	FA	3-OXOANDROSTEN (4) DERIVATIVES	-0.561161	FALSE	21.3625
FA(17:1)	G03C	FA	ESTROGENS	4.61587	FALSE	21.3625
FA(17:1)	G03CA	FA	NATURAL AND SEMISYNTHETIC ESTROGENS, PLAIN	1.7413	FALSE	21.3625
FA(17:1)	G03DA	FA	PREGNEN (4) DERIVATIVES	-1.32124	FALSE	21.3625
FA(17:1)	G04BD	FA	DRUGS FOR URINARY FREQUENCY AND INCONTINENCE	-0.449575	FALSE	21.3625
FA(17:1)	G04BE	FA	DRUGS USED IN ERECTILE DYSFUNCTION	0.32091	FALSE	21.3625
FA(17:1)	G04CA	FA	ALPHA-ADRENORECEPTOR ANTAGONISTS	7.83189	FALSE	21.3625
FA(17:1)	G04CB	FA	TESTOSTERONE-5-ALPHA REDUCTASE INHIBITORS	0.380711	FALSE	21.3625
FA(17:1)	G04CX02	FA	SABALIS SERRULATAE FRUCTUS	1.90231	FALSE	21.3625
FA(17:1)	H	FA	SYSTEMIC HORMONAL PREPARATIONS, EXCL. SEX HORMONES AND INSULINS	-0.633758	FALSE	21.3625
FA(17:1)	H03AA	FA	THYROID HORMONES	0.53967	FALSE	21.3625
FA(17:1)	J01	FA	ANTIBACTERIALS FOR SYSTEMIC USE	0.120273	FALSE	21.3625
FA(17:1)	L	FA	ANTINEOPLASTIC AND IMMUNOMODULATING AGENTS	-0.0820663	FALSE	21.3625
FA(17:1)	M	FA	MUSCULO-SKELETAL SYSTEM	0.276502	FALSE	21.3625
FA(17:1)	M01AB	FA	ACETIC ACID DERIVATIVES AND RELATED SUBSTANCES	-1.42687	FALSE	21.3625
FA(17:1)	M01AC	FA	OXICAMS	-0.698999	FALSE	21.3625
FA(17:1)	M01AE	FA	PROPIONIC ACID DERIVATIVES	-0.308265	FALSE	21.3625
FA(17:1)	M01AE01	FA	IBUPROFEN	0.0107992	FALSE	21.3625
FA(17:1)	M01AH	FA	COXIBS	-0.0289863	FALSE	21.3625
FA(17:1)	M01AX	FA	OTHER ANTIINFLAMMATORY AND ANTIRHEUMATIC AGENTS, NON-STEROIDS	0.988969	FALSE	21.3625
FA(17:1)	M04A	FA	ANTIGOUT PREPARATIONS	-0.88744	FALSE	21.3625
FA(17:1)	M05BA	FA	BISPHOSPHONATES	2.32822	FALSE	21.3625
FA(17:1)	N	FA	NERVOUS SYSTEM	-0.164787	FALSE	21.3625
FA(17:1)	N02	FA	ANALGESICS	0.185824	FALSE	21.3625
FA(17:1)	N02BA	FA	SALICYLIC ACID AND DERIVATIVES	0.876731	FALSE	21.3625
FA(17:1)	N02BE	FA	ANILIDES	0.00548617	FALSE	21.3625
FA(17:1)	N03AX	FA	OTHER ANTIEPILEPTICS	0.172075	FALSE	21.3625
FA(17:1)	N05BA	FA	BENZODIAZEPINE DERIVATIVES	-0.423116	FALSE	21.3625
FA(17:1)	N05CF	FA	BENZODIAZEPINE RELATED DRUGS	-1.17771	FALSE	21.3625
FA(17:1)	N05CH	FA	MELATONIN RECEPTOR AGONISTS	0.100931	FALSE	21.3625
FA(17:1)	N06	FA	PSYCHOANALEPTICS	-0.882916	FALSE	21.3625
FA(17:1)	N06AB	FA	SELECTIVE SEROTONIN REUPTAKE INHIBITORS	1.23223	FALSE	21.3625
FA(17:1)	N06AX	FA	OTHER ANTIDEPRESSANTS	-0.929555	FALSE	21.3625
FA(17:1)	R	FA	RESPIRATORY SYSTEM	0.0139805	FALSE	21.3625
FA(17:1)	R01	FA	NASAL PREPARATIONS	0.131451	FALSE	21.3625
FA(17:1)	R01AD	FA	CORTICOSTEROIDS	0.149898	FALSE	21.3625
FA(17:1)	R03A	FA	ADRENERGICS, INHALANTS	3.17652	FALSE	21.3625
FA(17:1)	R03CC	FA	SELECTIVE BETA-2-ADRENORECEPTOR AGONISTS	-0.802412	FALSE	21.3625
FA(17:1)	R03DC	FA	LEUKOTRIENE RECEPTOR ANTAGONISTS	-0.444148	FALSE	21.3625
FA(17:1)	R06A	FA	ANTIHISTAMINES FOR SYSTEMIC USE	-0.172485	FALSE	21.3625
FA(17:1)	R06AE	FA	PIPERAZINE DERIVATIVES	-0.302987	FALSE	21.3625
FA(17:1)	R06AX	FA	OTHER ANTIHISTAMINES FOR SYSTEMIC USE	-0.742217	FALSE	21.3625
FA(17:1)	S01	FA	OPHTHALMOLOGICALS	0.336086	FALSE	21.3625
FA(17:1)	S01ED	FA	BETA BLOCKING AGENTS	1.70351	FALSE	21.3625
FA(17:1)	S01EE	FA	PROSTAGLANDIN ANALOGUES	10.4219	FALSE	21.3625
FA(17:1)	S01XA	FA	OTHER OPHTHALMOLOGICALS	0.346427	FALSE	21.3625
FA(18:0)	A	FA	ALIMENTARY TRACT AND METABOLISM	0.371077	FALSE	21.3625
FA(18:0)	A02BA	FA	H2-RECEPTOR ANTAGONISTS	0.0163599	FALSE	21.3625
FA(18:0)	A02BC	FA	PROTON PUMP INHIBITORS	0.895071	FALSE	21.3625
FA(18:0)	A06A	FA	DRUGS FOR CONSTIPATION	-0.332706	FALSE	21.3625
FA(18:0)	A06AA	FA	SOFTENERS, EMOLLIENTS	0.405519	FALSE	21.3625
FA(18:0)	A06AC	FA	BULK-FORMING LAXATIVES	0.810112	FALSE	21.3625
FA(18:0)	A06AC01	FA	ISPAGHULA (PSYLLA SEEDS)	0.131532	FALSE	21.3625
FA(18:0)	A07	FA	ANTIDIARRHEALS, INTESTINAL ANTIINFLAMMATORY/ANTIINFECTIVE AGENTS	-0.128957	FALSE	21.3625
FA(18:0)	A10	FA	DRUGS USED IN DIABETES	0.228175	FALSE	21.3625
FA(18:0)	A10BA	FA	BIGUANIDES	1.10342	FALSE	21.3625
FA(18:0)	A10BB	FA	SULFONYLUREAS	0.799412	FALSE	21.3625
FA(18:0)	A11	FA	VITAMINS	10.1855	FALSE	21.3625
FA(18:0)	A11B	FA	MULTIVITAMINS, PLAIN	0.252312	FALSE	21.3625
FA(18:0)	A11G	FA	ASCORBIC ACID (VITAMIN C), INCL. COMBINATIONS	12.1312	FALSE	21.3625
FA(18:0)	A12	FA	MINERALS	-0.876347	FALSE	21.3625
FA(18:0)	A12BA	FA	POTASSIUM	-0.49758	FALSE	21.3625
FA(18:0)	A12CB	FA	ZINC	-0.678906	FALSE	21.3625
FA(18:0)	A12CE	FA	SELENIUM	1.80941	FALSE	21.3625
FA(18:0)	B01AA	FA	VITAMIN K ANTAGONISTS	0.419908	FALSE	21.3625
FA(18:0)	B01AC	FA	PLATELET AGGREGATION INHIBITORS EXCL. HEPARIN	-0.219583	FALSE	21.3625
FA(18:0)	B03A	FA	IRON PREPARATIONS	-0.395331	FALSE	21.3625
FA(18:0)	B03BA	FA	VITAMIN B12 (CYANOCOBALAMIN AND ANALOGUES)	-0.781331	FALSE	21.3625
FA(18:0)	B03BB	FA	FOLIC ACID AND DERIVATIVES	-0.195465	FALSE	21.3625
FA(18:0)	C	FA	CARDIOVASCULAR SYSTEM	0.054392	FALSE	21.3625
FA(18:0)	C01	FA	CARDIAC THERAPY	0.545906	FALSE	21.3625
FA(18:0)	C01DA	FA	ORGANIC NITRATES	1.33028	FALSE	21.3625
FA(18:0)	C01EB	FA	OTHER CARDIAC PREPARATIONS	0.0255581	FALSE	21.3625
FA(18:0)	C02	FA	ANTIHYPERTENSIVES	-0.44524	FALSE	21.3625
FA(18:0)	C03	FA	DIURETICS	-0.474022	FALSE	21.3625
FA(18:0)	C03AA	FA	THIAZIDES, PLAIN	-0.109286	FALSE	21.3625
FA(18:0)	C03CA	FA	SULFONAMIDES, PLAIN	0.829681	FALSE	21.3625
FA(18:0)	C03EA	FA	LOW-CEILING DIURETICS AND POTASSIUM-SPARING AGENTS	-0.476337	FALSE	21.3625
FA(18:0)	C07A	FA	BETA BLOCKING AGENTS	-0.0763327	FALSE	21.3625
FA(18:0)	C07AB	FA	BETA BLOCKING AGENTS, SELECTIVE	11.3672	FALSE	21.3625
FA(18:0)	C08CA	FA	DIHYDROPYRIDINE DERIVATIVES	-1.51064	FALSE	21.3625
FA(18:0)	C08D	FA	SELECTIVE CALCIUM CHANNEL BLOCKERS WITH DIRECT CARDIAC EFFECTS	-1.13998	FALSE	21.3625
FA(18:0)	C09AA	FA	ACE INHIBITORS, PLAIN	0.362494	FALSE	21.3625
FA(18:0)	C09B	FA	ACE INHIBITORS, COMBINATIONS	-0.856023	FALSE	21.3625
FA(18:0)	C09CA	FA	ANGIOTENSIN II RECEPTOR BLOCKERS (ARBS), PLAIN	-0.402395	FALSE	21.3625
FA(18:0)	C10AA	FA	HMG COA REDUCTASE INHIBITORS	0.824372	FALSE	21.3625
FA(18:0)	C10AB	FA	FIBRATES	-0.285302	FALSE	21.3625
FA(18:0)	C10AD	FA	NICOTINIC ACID AND DERIVATIVES	-0.431412	FALSE	21.3625
FA(18:0)	C10AX	FA	OTHER LIPID MODIFYING AGENTS	-0.351627	FALSE	21.3625
FA(18:0)	C10AX06	FA	OMEGA-3-TRIGLYCERIDES INCL. OTHER ESTERS AND ACIDS	0.557221	FALSE	21.3625
FA(18:0)	C10BA02	FA	SIMVASTATIN AND EZETIMIBE	0.703455	FALSE	21.3625
FA(18:0)	D	FA	DERMATOLOGICALS	0.59648	FALSE	21.3625
FA(18:0)	D07A	FA	CORTICOSTEROIDS, PLAIN	-0.0243248	FALSE	21.3625
FA(18:0)	G03	FA	SEX HORMONES AND MODULATORS OF THE GENITAL SYSTEM	-0.681432	FALSE	21.3625
FA(18:0)	G03BA	FA	3-OXOANDROSTEN (4) DERIVATIVES	0.977905	FALSE	21.3625
FA(18:0)	G03C	FA	ESTROGENS	1.74249	FALSE	21.3625
FA(18:0)	G03CA	FA	NATURAL AND SEMISYNTHETIC ESTROGENS, PLAIN	-0.397284	FALSE	21.3625
FA(18:0)	G03DA	FA	PREGNEN (4) DERIVATIVES	-0.777523	FALSE	21.3625
FA(18:0)	G04BD	FA	DRUGS FOR URINARY FREQUENCY AND INCONTINENCE	1.22326	FALSE	21.3625
FA(18:0)	G04BE	FA	DRUGS USED IN ERECTILE DYSFUNCTION	-0.130839	FALSE	21.3625
FA(18:0)	G04CA	FA	ALPHA-ADRENORECEPTOR ANTAGONISTS	0.290426	FALSE	21.3625
FA(18:0)	G04CB	FA	TESTOSTERONE-5-ALPHA REDUCTASE INHIBITORS	-0.277036	FALSE	21.3625
FA(18:0)	G04CX02	FA	SABALIS SERRULATAE FRUCTUS	0.566229	FALSE	21.3625
FA(18:0)	H	FA	SYSTEMIC HORMONAL PREPARATIONS, EXCL. SEX HORMONES AND INSULINS	-0.446208	FALSE	21.3625
FA(18:0)	H03AA	FA	THYROID HORMONES	-0.718901	FALSE	21.3625
FA(18:0)	J01	FA	ANTIBACTERIALS FOR SYSTEMIC USE	-0.123897	FALSE	21.3625
FA(18:0)	L	FA	ANTINEOPLASTIC AND IMMUNOMODULATING AGENTS	0.984491	FALSE	21.3625
FA(18:0)	M	FA	MUSCULO-SKELETAL SYSTEM	0.608842	FALSE	21.3625
FA(18:0)	M01AB	FA	ACETIC ACID DERIVATIVES AND RELATED SUBSTANCES	-1.21586	FALSE	21.3625
FA(18:0)	M01AC	FA	OXICAMS	-0.00332801	FALSE	21.3625
FA(18:0)	M01AE	FA	PROPIONIC ACID DERIVATIVES	1.57368	FALSE	21.3625
FA(18:0)	M01AE01	FA	IBUPROFEN	0.667649	FALSE	21.3625
FA(18:0)	M01AH	FA	COXIBS	0.691493	FALSE	21.3625
FA(18:0)	M01AX	FA	OTHER ANTIINFLAMMATORY AND ANTIRHEUMATIC AGENTS, NON-STEROIDS	0.352069	FALSE	21.3625
FA(18:0)	M04A	FA	ANTIGOUT PREPARATIONS	-0.866738	FALSE	21.3625
FA(18:0)	M05BA	FA	BISPHOSPHONATES	1.26405	FALSE	21.3625
FA(18:0)	N	FA	NERVOUS SYSTEM	-0.122291	FALSE	21.3625
FA(18:0)	N02	FA	ANALGESICS	-1.01123	FALSE	21.3625
FA(18:0)	N02BA	FA	SALICYLIC ACID AND DERIVATIVES	0.109083	FALSE	21.3625
FA(18:0)	N02BE	FA	ANILIDES	-0.543019	FALSE	21.3625
FA(18:0)	N03AX	FA	OTHER ANTIEPILEPTICS	0.497933	FALSE	21.3625
FA(18:0)	N05BA	FA	BENZODIAZEPINE DERIVATIVES	1.46448	FALSE	21.3625
FA(18:0)	N05CF	FA	BENZODIAZEPINE RELATED DRUGS	-0.396456	FALSE	21.3625
FA(18:0)	N05CH	FA	MELATONIN RECEPTOR AGONISTS	-0.00844856	FALSE	21.3625
FA(18:0)	N06	FA	PSYCHOANALEPTICS	-0.771713	FALSE	21.3625
FA(18:0)	N06AB	FA	SELECTIVE SEROTONIN REUPTAKE INHIBITORS	-0.100736	FALSE	21.3625
FA(18:0)	N06AX	FA	OTHER ANTIDEPRESSANTS	1.18217	FALSE	21.3625
FA(18:0)	R	FA	RESPIRATORY SYSTEM	-0.411245	FALSE	21.3625
FA(18:0)	R01	FA	NASAL PREPARATIONS	16.7452	FALSE	21.3625
FA(18:0)	R01AD	FA	CORTICOSTEROIDS	0.14042	FALSE	21.3625
FA(18:0)	R03A	FA	ADRENERGICS, INHALANTS	2.34902	FALSE	21.3625
FA(18:0)	R03CC	FA	SELECTIVE BETA-2-ADRENORECEPTOR AGONISTS	15.1066	FALSE	21.3625
FA(18:0)	R03DC	FA	LEUKOTRIENE RECEPTOR ANTAGONISTS	-0.587949	FALSE	21.3625
FA(18:0)	R06A	FA	ANTIHISTAMINES FOR SYSTEMIC USE	-0.259175	FALSE	21.3625
FA(18:0)	R06AE	FA	PIPERAZINE DERIVATIVES	0.309279	FALSE	21.3625
FA(18:0)	R06AX	FA	OTHER ANTIHISTAMINES FOR SYSTEMIC USE	-0.204742	FALSE	21.3625
FA(18:0)	S01	FA	OPHTHALMOLOGICALS	0.965671	FALSE	21.3625
FA(18:0)	S01ED	FA	BETA BLOCKING AGENTS	20.042	FALSE	21.3625
FA(18:0)	S01EE	FA	PROSTAGLANDIN ANALOGUES	1.10974	FALSE	21.3625
FA(18:0)	S01XA	FA	OTHER OPHTHALMOLOGICALS	1.27809	FALSE	21.3625
FA(18:1)	A	FA	ALIMENTARY TRACT AND METABOLISM	0.118115	FALSE	21.3625
FA(18:1)	A02BA	FA	H2-RECEPTOR ANTAGONISTS	0.0492733	FALSE	21.3625
FA(18:1)	A02BC	FA	PROTON PUMP INHIBITORS	1.09297	FALSE	21.3625
FA(18:1)	A06A	FA	DRUGS FOR CONSTIPATION	0.914535	FALSE	21.3625
FA(18:1)	A06AA	FA	SOFTENERS, EMOLLIENTS	1.98779	FALSE	21.3625
FA(18:1)	A06AC	FA	BULK-FORMING LAXATIVES	0.90821	FALSE	21.3625
FA(18:1)	A06AC01	FA	ISPAGHULA (PSYLLA SEEDS)	0.302329	FALSE	21.3625
FA(18:1)	A07	FA	ANTIDIARRHEALS, INTESTINAL ANTIINFLAMMATORY/ANTIINFECTIVE AGENTS	-0.943806	FALSE	21.3625
FA(18:1)	A10	FA	DRUGS USED IN DIABETES	-1.43855	FALSE	21.3625
FA(18:1)	A10BA	FA	BIGUANIDES	-0.178517	FALSE	21.3625
FA(18:1)	A10BB	FA	SULFONYLUREAS	2.80045	FALSE	21.3625
FA(18:1)	A11	FA	VITAMINS	2.62355	FALSE	21.3625
FA(18:1)	A11B	FA	MULTIVITAMINS, PLAIN	-0.252963	FALSE	21.3625
FA(18:1)	A11G	FA	ASCORBIC ACID (VITAMIN C), INCL. COMBINATIONS	0.918756	FALSE	21.3625
FA(18:1)	A12	FA	MINERALS	-0.516256	FALSE	21.3625
FA(18:1)	A12BA	FA	POTASSIUM	0.133042	FALSE	21.3625
FA(18:1)	A12CB	FA	ZINC	-0.516257	FALSE	21.3625
FA(18:1)	A12CE	FA	SELENIUM	0.534782	FALSE	21.3625
FA(18:1)	B01AA	FA	VITAMIN K ANTAGONISTS	-0.200189	FALSE	21.3625
FA(18:1)	B01AC	FA	PLATELET AGGREGATION INHIBITORS EXCL. HEPARIN	0.0285715	FALSE	21.3625
FA(18:1)	B03A	FA	IRON PREPARATIONS	0.860137	FALSE	21.3625
FA(18:1)	B03BA	FA	VITAMIN B12 (CYANOCOBALAMIN AND ANALOGUES)	0.260872	FALSE	21.3625
FA(18:1)	B03BB	FA	FOLIC ACID AND DERIVATIVES	0.735665	FALSE	21.3625
FA(18:1)	C	FA	CARDIOVASCULAR SYSTEM	-0.442619	FALSE	21.3625
FA(18:1)	C01	FA	CARDIAC THERAPY	1.16159	FALSE	21.3625
FA(18:1)	C01DA	FA	ORGANIC NITRATES	0.931288	FALSE	21.3625
FA(18:1)	C01EB	FA	OTHER CARDIAC PREPARATIONS	-0.617974	FALSE	21.3625
FA(18:1)	C02	FA	ANTIHYPERTENSIVES	0.499503	FALSE	21.3625
FA(18:1)	C03	FA	DIURETICS	-1.55106	FALSE	21.3625
FA(18:1)	C03AA	FA	THIAZIDES, PLAIN	1.2145	FALSE	21.3625
FA(18:1)	C03CA	FA	SULFONAMIDES, PLAIN	2.44661	FALSE	21.3625
FA(18:1)	C03EA	FA	LOW-CEILING DIURETICS AND POTASSIUM-SPARING AGENTS	7.36945	FALSE	21.3625
FA(18:1)	C07A	FA	BETA BLOCKING AGENTS	0.317218	FALSE	21.3625
FA(18:1)	C07AB	FA	BETA BLOCKING AGENTS, SELECTIVE	1.33124	FALSE	21.3625
FA(18:1)	C08CA	FA	DIHYDROPYRIDINE DERIVATIVES	-0.931119	FALSE	21.3625
FA(18:1)	C08D	FA	SELECTIVE CALCIUM CHANNEL BLOCKERS WITH DIRECT CARDIAC EFFECTS	-1.5098	FALSE	21.3625
FA(18:1)	C09AA	FA	ACE INHIBITORS, PLAIN	0.616592	FALSE	21.3625
FA(18:1)	C09B	FA	ACE INHIBITORS, COMBINATIONS	0.121929	FALSE	21.3625
FA(18:1)	C09CA	FA	ANGIOTENSIN II RECEPTOR BLOCKERS (ARBS), PLAIN	-0.129541	FALSE	21.3625
FA(18:1)	C10AA	FA	HMG COA REDUCTASE INHIBITORS	0.0612049	FALSE	21.3625
FA(18:1)	C10AB	FA	FIBRATES	-0.403084	FALSE	21.3625
FA(18:1)	C10AD	FA	NICOTINIC ACID AND DERIVATIVES	0.24804	FALSE	21.3625
FA(18:1)	C10AX	FA	OTHER LIPID MODIFYING AGENTS	-0.836181	FALSE	21.3625
FA(18:1)	C10AX06	FA	OMEGA-3-TRIGLYCERIDES INCL. OTHER ESTERS AND ACIDS	2.0742	FALSE	21.3625
FA(18:1)	C10BA02	FA	SIMVASTATIN AND EZETIMIBE	-0.279822	FALSE	21.3625
FA(18:1)	D	FA	DERMATOLOGICALS	0.371469	FALSE	21.3625
FA(18:1)	D07A	FA	CORTICOSTEROIDS, PLAIN	-0.799091	FALSE	21.3625
FA(18:1)	G03	FA	SEX HORMONES AND MODULATORS OF THE GENITAL SYSTEM	2.44519	FALSE	21.3625
FA(18:1)	G03BA	FA	3-OXOANDROSTEN (4) DERIVATIVES	0.456058	FALSE	21.3625
FA(18:1)	G03C	FA	ESTROGENS	14.9073	FALSE	21.3625
FA(18:1)	G03CA	FA	NATURAL AND SEMISYNTHETIC ESTROGENS, PLAIN	0.895333	FALSE	21.3625
FA(18:1)	G03DA	FA	PREGNEN (4) DERIVATIVES	0.153862	FALSE	21.3625
FA(18:1)	G04BD	FA	DRUGS FOR URINARY FREQUENCY AND INCONTINENCE	0.156406	FALSE	21.3625
FA(18:1)	G04BE	FA	DRUGS USED IN ERECTILE DYSFUNCTION	0.435865	FALSE	21.3625
FA(18:1)	G04CA	FA	ALPHA-ADRENORECEPTOR ANTAGONISTS	0.838228	FALSE	21.3625
FA(18:1)	G04CB	FA	TESTOSTERONE-5-ALPHA REDUCTASE INHIBITORS	0.917605	FALSE	21.3625
FA(18:1)	G04CX02	FA	SABALIS SERRULATAE FRUCTUS	-0.519688	FALSE	21.3625
FA(18:1)	H	FA	SYSTEMIC HORMONAL PREPARATIONS, EXCL. SEX HORMONES AND INSULINS	-0.586943	FALSE	21.3625
FA(18:1)	H03AA	FA	THYROID HORMONES	-0.00682103	FALSE	21.3625
FA(18:1)	J01	FA	ANTIBACTERIALS FOR SYSTEMIC USE	-0.901488	FALSE	21.3625
FA(18:1)	L	FA	ANTINEOPLASTIC AND IMMUNOMODULATING AGENTS	12.0388	FALSE	21.3625
FA(18:1)	M	FA	MUSCULO-SKELETAL SYSTEM	0.130853	FALSE	21.3625
FA(18:1)	M01AB	FA	ACETIC ACID DERIVATIVES AND RELATED SUBSTANCES	-0.509099	FALSE	21.3625
FA(18:1)	M01AC	FA	OXICAMS	0.416942	FALSE	21.3625
FA(18:1)	M01AE	FA	PROPIONIC ACID DERIVATIVES	2.06063	FALSE	21.3625
FA(18:1)	M01AE01	FA	IBUPROFEN	-0.615529	FALSE	21.3625
FA(18:1)	M01AH	FA	COXIBS	1.23978	FALSE	21.3625
FA(18:1)	M01AX	FA	OTHER ANTIINFLAMMATORY AND ANTIRHEUMATIC AGENTS, NON-STEROIDS	1.60782	FALSE	21.3625
FA(18:1)	M04A	FA	ANTIGOUT PREPARATIONS	1.68738	FALSE	21.3625
FA(18:1)	M05BA	FA	BISPHOSPHONATES	0.388198	FALSE	21.3625
FA(18:1)	N	FA	NERVOUS SYSTEM	0.439855	FALSE	21.3625
FA(18:1)	N02	FA	ANALGESICS	-0.137502	FALSE	21.3625
FA(18:1)	N02BA	FA	SALICYLIC ACID AND DERIVATIVES	-0.617431	FALSE	21.3625
FA(18:1)	N02BE	FA	ANILIDES	8.36796	FALSE	21.3625
FA(18:1)	N03AX	FA	OTHER ANTIEPILEPTICS	-0.576616	FALSE	21.3625
FA(18:1)	N05BA	FA	BENZODIAZEPINE DERIVATIVES	0.170576	FALSE	21.3625
FA(18:1)	N05CF	FA	BENZODIAZEPINE RELATED DRUGS	-0.951774	FALSE	21.3625
FA(18:1)	N05CH	FA	MELATONIN RECEPTOR AGONISTS	2.6585	FALSE	21.3625
FA(18:1)	N06	FA	PSYCHOANALEPTICS	-0.81039	FALSE	21.3625
FA(18:1)	N06AB	FA	SELECTIVE SEROTONIN REUPTAKE INHIBITORS	11.0878	FALSE	21.3625
FA(18:1)	N06AX	FA	OTHER ANTIDEPRESSANTS	1.33848	FALSE	21.3625
FA(18:1)	R	FA	RESPIRATORY SYSTEM	-0.445373	FALSE	21.3625
FA(18:1)	R01	FA	NASAL PREPARATIONS	1.9914	FALSE	21.3625
FA(18:1)	R01AD	FA	CORTICOSTEROIDS	-0.533409	FALSE	21.3625
FA(18:1)	R03A	FA	ADRENERGICS, INHALANTS	2.14931	FALSE	21.3625
FA(18:1)	R03CC	FA	SELECTIVE BETA-2-ADRENORECEPTOR AGONISTS	9.186	FALSE	21.3625
FA(18:1)	R03DC	FA	LEUKOTRIENE RECEPTOR ANTAGONISTS	0.722015	FALSE	21.3625
FA(18:1)	R06A	FA	ANTIHISTAMINES FOR SYSTEMIC USE	-0.567434	FALSE	21.3625
FA(18:1)	R06AE	FA	PIPERAZINE DERIVATIVES	0.121492	FALSE	21.3625
FA(18:1)	R06AX	FA	OTHER ANTIHISTAMINES FOR SYSTEMIC USE	-1.19248	FALSE	21.3625
FA(18:1)	S01	FA	OPHTHALMOLOGICALS	0.225543	FALSE	21.3625
FA(18:1)	S01ED	FA	BETA BLOCKING AGENTS	13.1628	FALSE	21.3625
FA(18:1)	S01EE	FA	PROSTAGLANDIN ANALOGUES	2.78087	FALSE	21.3625
FA(18:1)	S01XA	FA	OTHER OPHTHALMOLOGICALS	0.239484	FALSE	21.3625
FA(18:2)	A	FA	ALIMENTARY TRACT AND METABOLISM	1.20164	FALSE	21.3625
FA(18:2)	A02BA	FA	H2-RECEPTOR ANTAGONISTS	-0.733965	FALSE	21.3625
FA(18:2)	A02BC	FA	PROTON PUMP INHIBITORS	0.252645	FALSE	21.3625
FA(18:2)	A06A	FA	DRUGS FOR CONSTIPATION	1.74941	FALSE	21.3625
FA(18:2)	A06AA	FA	SOFTENERS, EMOLLIENTS	7.95078	FALSE	21.3625
FA(18:2)	A06AC	FA	BULK-FORMING LAXATIVES	0.0983655	FALSE	21.3625
FA(18:2)	A06AC01	FA	ISPAGHULA (PSYLLA SEEDS)	0.731376	FALSE	21.3625
FA(18:2)	A07	FA	ANTIDIARRHEALS, INTESTINAL ANTIINFLAMMATORY/ANTIINFECTIVE AGENTS	-0.740682	FALSE	21.3625
FA(18:2)	A10	FA	DRUGS USED IN DIABETES	-1.02071	FALSE	21.3625
FA(18:2)	A10BA	FA	BIGUANIDES	0.9777	FALSE	21.3625
FA(18:2)	A10BB	FA	SULFONYLUREAS	3.9158	FALSE	21.3625
FA(18:2)	A11	FA	VITAMINS	18.2904	FALSE	21.3625
FA(18:2)	A11B	FA	MULTIVITAMINS, PLAIN	-0.375058	FALSE	21.3625
FA(18:2)	A11G	FA	ASCORBIC ACID (VITAMIN C), INCL. COMBINATIONS	0.588377	FALSE	21.3625
FA(18:2)	A12	FA	MINERALS	-0.433723	FALSE	21.3625
FA(18:2)	A12BA	FA	POTASSIUM	0.679349	FALSE	21.3625
FA(18:2)	A12CB	FA	ZINC	0.94032	FALSE	21.3625
FA(18:2)	A12CE	FA	SELENIUM	-0.461664	FALSE	21.3625
FA(18:2)	B01AA	FA	VITAMIN K ANTAGONISTS	0.252785	FALSE	21.3625
FA(18:2)	B01AC	FA	PLATELET AGGREGATION INHIBITORS EXCL. HEPARIN	-0.206792	FALSE	21.3625
FA(18:2)	B03A	FA	IRON PREPARATIONS	0.399092	FALSE	21.3625
FA(18:2)	B03BA	FA	VITAMIN B12 (CYANOCOBALAMIN AND ANALOGUES)	-0.371044	FALSE	21.3625
FA(18:2)	B03BB	FA	FOLIC ACID AND DERIVATIVES	0.507029	FALSE	21.3625
FA(18:2)	C	FA	CARDIOVASCULAR SYSTEM	-1.47042	FALSE	21.3625
FA(18:2)	C01	FA	CARDIAC THERAPY	0.236045	FALSE	21.3625
FA(18:2)	C01DA	FA	ORGANIC NITRATES	1.1523	FALSE	21.3625
FA(18:2)	C01EB	FA	OTHER CARDIAC PREPARATIONS	-0.578751	FALSE	21.3625
FA(18:2)	C02	FA	ANTIHYPERTENSIVES	-0.191673	FALSE	21.3625
FA(18:2)	C03	FA	DIURETICS	-1.57401	FALSE	21.3625
FA(18:2)	C03AA	FA	THIAZIDES, PLAIN	0.683736	FALSE	21.3625
FA(18:2)	C03CA	FA	SULFONAMIDES, PLAIN	2.20774	FALSE	21.3625
FA(18:2)	C03EA	FA	LOW-CEILING DIURETICS AND POTASSIUM-SPARING AGENTS	15.2629	FALSE	21.3625
FA(18:2)	C07A	FA	BETA BLOCKING AGENTS	-0.275305	FALSE	21.3625
FA(18:2)	C07AB	FA	BETA BLOCKING AGENTS, SELECTIVE	1.57171	FALSE	21.3625
FA(18:2)	C08CA	FA	DIHYDROPYRIDINE DERIVATIVES	-0.607867	FALSE	21.3625
FA(18:2)	C08D	FA	SELECTIVE CALCIUM CHANNEL BLOCKERS WITH DIRECT CARDIAC EFFECTS	-1.61692	FALSE	21.3625
FA(18:2)	C09AA	FA	ACE INHIBITORS, PLAIN	-0.487971	FALSE	21.3625
FA(18:2)	C09B	FA	ACE INHIBITORS, COMBINATIONS	0.774002	FALSE	21.3625
FA(18:2)	C09CA	FA	ANGIOTENSIN II RECEPTOR BLOCKERS (ARBS), PLAIN	0.0531319	FALSE	21.3625
FA(18:2)	C10AA	FA	HMG COA REDUCTASE INHIBITORS	0.658203	FALSE	21.3625
FA(18:2)	C10AB	FA	FIBRATES	-0.554723	FALSE	21.3625
FA(18:2)	C10AD	FA	NICOTINIC ACID AND DERIVATIVES	0.0232417	FALSE	21.3625
FA(18:2)	C10AX	FA	OTHER LIPID MODIFYING AGENTS	-0.68411	FALSE	21.3625
FA(18:2)	C10AX06	FA	OMEGA-3-TRIGLYCERIDES INCL. OTHER ESTERS AND ACIDS	3.43107	FALSE	21.3625
FA(18:2)	C10BA02	FA	SIMVASTATIN AND EZETIMIBE	0.522526	FALSE	21.3625
FA(18:2)	D	FA	DERMATOLOGICALS	1.29716	FALSE	21.3625
FA(18:2)	D07A	FA	CORTICOSTEROIDS, PLAIN	-0.422228	FALSE	21.3625
FA(18:2)	G03	FA	SEX HORMONES AND MODULATORS OF THE GENITAL SYSTEM	3.19062	FALSE	21.3625
FA(18:2)	G03BA	FA	3-OXOANDROSTEN (4) DERIVATIVES	-0.626861	FALSE	21.3625
FA(18:2)	G03C	FA	ESTROGENS	15.3276	FALSE	21.3625
FA(18:2)	G03CA	FA	NATURAL AND SEMISYNTHETIC ESTROGENS, PLAIN	12.322	FALSE	21.3625
FA(18:2)	G03DA	FA	PREGNEN (4) DERIVATIVES	-0.664294	FALSE	21.3625
FA(18:2)	G04BD	FA	DRUGS FOR URINARY FREQUENCY AND INCONTINENCE	0.194828	FALSE	21.3625
FA(18:2)	G04BE	FA	DRUGS USED IN ERECTILE DYSFUNCTION	0.675618	FALSE	21.3625
FA(18:2)	G04CA	FA	ALPHA-ADRENORECEPTOR ANTAGONISTS	1.19939	FALSE	21.3625
FA(18:2)	G04CB	FA	TESTOSTERONE-5-ALPHA REDUCTASE INHIBITORS	0.580816	FALSE	21.3625
FA(18:2)	G04CX02	FA	SABALIS SERRULATAE FRUCTUS	0.0377184	FALSE	21.3625
FA(18:2)	H	FA	SYSTEMIC HORMONAL PREPARATIONS, EXCL. SEX HORMONES AND INSULINS	-0.549708	FALSE	21.3625
FA(18:2)	H03AA	FA	THYROID HORMONES	0.112274	FALSE	21.3625
FA(18:2)	J01	FA	ANTIBACTERIALS FOR SYSTEMIC USE	-0.782159	FALSE	21.3625
FA(18:2)	L	FA	ANTINEOPLASTIC AND IMMUNOMODULATING AGENTS	1.23319	FALSE	21.3625
FA(18:2)	M	FA	MUSCULO-SKELETAL SYSTEM	0.681016	FALSE	21.3625
FA(18:2)	M01AB	FA	ACETIC ACID DERIVATIVES AND RELATED SUBSTANCES	-0.389411	FALSE	21.3625
FA(18:2)	M01AC	FA	OXICAMS	0.574679	FALSE	21.3625
FA(18:2)	M01AE	FA	PROPIONIC ACID DERIVATIVES	1.09362	FALSE	21.3625
FA(18:2)	M01AE01	FA	IBUPROFEN	-1.38956	FALSE	21.3625
FA(18:2)	M01AH	FA	COXIBS	0.279123	FALSE	21.3625
FA(18:2)	M01AX	FA	OTHER ANTIINFLAMMATORY AND ANTIRHEUMATIC AGENTS, NON-STEROIDS	2.24872	FALSE	21.3625
FA(18:2)	M04A	FA	ANTIGOUT PREPARATIONS	13.5362	FALSE	21.3625
FA(18:2)	M05BA	FA	BISPHOSPHONATES	0.199942	FALSE	21.3625
FA(18:2)	N	FA	NERVOUS SYSTEM	-0.927961	FALSE	21.3625
FA(18:2)	N02	FA	ANALGESICS	0.166652	FALSE	21.3625
FA(18:2)	N02BA	FA	SALICYLIC ACID AND DERIVATIVES	-0.0363048	FALSE	21.3625
FA(18:2)	N02BE	FA	ANILIDES	4.59991	FALSE	21.3625
FA(18:2)	N03AX	FA	OTHER ANTIEPILEPTICS	-0.196825	FALSE	21.3625
FA(18:2)	N05BA	FA	BENZODIAZEPINE DERIVATIVES	0.393452	FALSE	21.3625
FA(18:2)	N05CF	FA	BENZODIAZEPINE RELATED DRUGS	-0.822626	FALSE	21.3625
FA(18:2)	N05CH	FA	MELATONIN RECEPTOR AGONISTS	1.18097	FALSE	21.3625
FA(18:2)	N06	FA	PSYCHOANALEPTICS	-0.899452	FALSE	21.3625
FA(18:2)	N06AB	FA	SELECTIVE SEROTONIN REUPTAKE INHIBITORS	1.12664	FALSE	21.3625
FA(18:2)	N06AX	FA	OTHER ANTIDEPRESSANTS	1.15087	FALSE	21.3625
FA(18:2)	R	FA	RESPIRATORY SYSTEM	-0.245611	FALSE	21.3625
FA(18:2)	R01	FA	NASAL PREPARATIONS	1.47328	FALSE	21.3625
FA(18:2)	R01AD	FA	CORTICOSTEROIDS	-0.447323	FALSE	21.3625
FA(18:2)	R03A	FA	ADRENERGICS, INHALANTS	7.66686	FALSE	21.3625
FA(18:2)	R03CC	FA	SELECTIVE BETA-2-ADRENORECEPTOR AGONISTS	8.82891	FALSE	21.3625
FA(18:2)	R03DC	FA	LEUKOTRIENE RECEPTOR ANTAGONISTS	0.141515	FALSE	21.3625
FA(18:2)	R06A	FA	ANTIHISTAMINES FOR SYSTEMIC USE	-0.233153	FALSE	21.3625
FA(18:2)	R06AE	FA	PIPERAZINE DERIVATIVES	-0.773902	FALSE	21.3625
FA(18:2)	R06AX	FA	OTHER ANTIHISTAMINES FOR SYSTEMIC USE	-1.08886	FALSE	21.3625
FA(18:2)	S01	FA	OPHTHALMOLOGICALS	0.324641	FALSE	21.3625
FA(18:2)	S01ED	FA	BETA BLOCKING AGENTS	15.396	FALSE	21.3625
FA(18:2)	S01EE	FA	PROSTAGLANDIN ANALOGUES	14.751	FALSE	21.3625
FA(18:2)	S01XA	FA	OTHER OPHTHALMOLOGICALS	0.373067	FALSE	21.3625
FA(18:3)	A	FA	ALIMENTARY TRACT AND METABOLISM	-0.113959	FALSE	21.3625
FA(18:3)	A02BA	FA	H2-RECEPTOR ANTAGONISTS	-0.0372852	FALSE	21.3625
FA(18:3)	A02BC	FA	PROTON PUMP INHIBITORS	-0.130602	FALSE	21.3625
FA(18:3)	A06A	FA	DRUGS FOR CONSTIPATION	7.60072	FALSE	21.3625
FA(18:3)	A06AA	FA	SOFTENERS, EMOLLIENTS	2.7882	FALSE	21.3625
FA(18:3)	A06AC	FA	BULK-FORMING LAXATIVES	-1.07532	FALSE	21.3625
FA(18:3)	A06AC01	FA	ISPAGHULA (PSYLLA SEEDS)	0.528701	FALSE	21.3625
FA(18:3)	A07	FA	ANTIDIARRHEALS, INTESTINAL ANTIINFLAMMATORY/ANTIINFECTIVE AGENTS	-0.788567	FALSE	21.3625
FA(18:3)	A10	FA	DRUGS USED IN DIABETES	0.312126	FALSE	21.3625
FA(18:3)	A10BA	FA	BIGUANIDES	0.106008	FALSE	21.3625
FA(18:3)	A10BB	FA	SULFONYLUREAS	1.95993	FALSE	21.3625
FA(18:3)	A11	FA	VITAMINS	23.3211	TRUE	21.3625
FA(18:3)	A11B	FA	MULTIVITAMINS, PLAIN	-0.222246	FALSE	21.3625
FA(18:3)	A11G	FA	ASCORBIC ACID (VITAMIN C), INCL. COMBINATIONS	1.71894	FALSE	21.3625
FA(18:3)	A12	FA	MINERALS	1.63781	FALSE	21.3625
FA(18:3)	A12BA	FA	POTASSIUM	0.473419	FALSE	21.3625
FA(18:3)	A12CB	FA	ZINC	0.445062	FALSE	21.3625
FA(18:3)	A12CE	FA	SELENIUM	0.678103	FALSE	21.3625
FA(18:3)	B01AA	FA	VITAMIN K ANTAGONISTS	0.128904	FALSE	21.3625
FA(18:3)	B01AC	FA	PLATELET AGGREGATION INHIBITORS EXCL. HEPARIN	1.94346	FALSE	21.3625
FA(18:3)	B03A	FA	IRON PREPARATIONS	2.03185	FALSE	21.3625
FA(18:3)	B03BA	FA	VITAMIN B12 (CYANOCOBALAMIN AND ANALOGUES)	0.268228	FALSE	21.3625
FA(18:3)	B03BB	FA	FOLIC ACID AND DERIVATIVES	-0.271245	FALSE	21.3625
FA(18:3)	C	FA	CARDIOVASCULAR SYSTEM	-0.528095	FALSE	21.3625
FA(18:3)	C01	FA	CARDIAC THERAPY	0.00986539	FALSE	21.3625
FA(18:3)	C01DA	FA	ORGANIC NITRATES	-0.284848	FALSE	21.3625
FA(18:3)	C01EB	FA	OTHER CARDIAC PREPARATIONS	0.652938	FALSE	21.3625
FA(18:3)	C02	FA	ANTIHYPERTENSIVES	0.826692	FALSE	21.3625
FA(18:3)	C03	FA	DIURETICS	-0.864554	FALSE	21.3625
FA(18:3)	C03AA	FA	THIAZIDES, PLAIN	1.09927	FALSE	21.3625
FA(18:3)	C03CA	FA	SULFONAMIDES, PLAIN	-0.0603999	FALSE	21.3625
FA(18:3)	C03EA	FA	LOW-CEILING DIURETICS AND POTASSIUM-SPARING AGENTS	2.03623	FALSE	21.3625
FA(18:3)	C07A	FA	BETA BLOCKING AGENTS	-0.891398	FALSE	21.3625
FA(18:3)	C07AB	FA	BETA BLOCKING AGENTS, SELECTIVE	1.35146	FALSE	21.3625
FA(18:3)	C08CA	FA	DIHYDROPYRIDINE DERIVATIVES	-0.341396	FALSE	21.3625
FA(18:3)	C08D	FA	SELECTIVE CALCIUM CHANNEL BLOCKERS WITH DIRECT CARDIAC EFFECTS	-0.559478	FALSE	21.3625
FA(18:3)	C09AA	FA	ACE INHIBITORS, PLAIN	0.130658	FALSE	21.3625
FA(18:3)	C09B	FA	ACE INHIBITORS, COMBINATIONS	0.940167	FALSE	21.3625
FA(18:3)	C09CA	FA	ANGIOTENSIN II RECEPTOR BLOCKERS (ARBS), PLAIN	-0.0213158	FALSE	21.3625
FA(18:3)	C10AA	FA	HMG COA REDUCTASE INHIBITORS	-0.497141	FALSE	21.3625
FA(18:3)	C10AB	FA	FIBRATES	-0.406184	FALSE	21.3625
FA(18:3)	C10AD	FA	NICOTINIC ACID AND DERIVATIVES	0.277852	FALSE	21.3625
FA(18:3)	C10AX	FA	OTHER LIPID MODIFYING AGENTS	-0.487836	FALSE	21.3625
FA(18:3)	C10AX06	FA	OMEGA-3-TRIGLYCERIDES INCL. OTHER ESTERS AND ACIDS	10.4748	FALSE	21.3625
FA(18:3)	C10BA02	FA	SIMVASTATIN AND EZETIMIBE	-0.64044	FALSE	21.3625
FA(18:3)	D	FA	DERMATOLOGICALS	1.48786	FALSE	21.3625
FA(18:3)	D07A	FA	CORTICOSTEROIDS, PLAIN	-0.545758	FALSE	21.3625
FA(18:3)	G03	FA	SEX HORMONES AND MODULATORS OF THE GENITAL SYSTEM	14.5307	FALSE	21.3625
FA(18:3)	G03BA	FA	3-OXOANDROSTEN (4) DERIVATIVES	-0.890679	FALSE	21.3625
FA(18:3)	G03C	FA	ESTROGENS	19.9071	FALSE	21.3625
FA(18:3)	G03CA	FA	NATURAL AND SEMISYNTHETIC ESTROGENS, PLAIN	3.28846	FALSE	21.3625
FA(18:3)	G03DA	FA	PREGNEN (4) DERIVATIVES	-0.239106	FALSE	21.3625
FA(18:3)	G04BD	FA	DRUGS FOR URINARY FREQUENCY AND INCONTINENCE	-0.653053	FALSE	21.3625
FA(18:3)	G04BE	FA	DRUGS USED IN ERECTILE DYSFUNCTION	1.85065	FALSE	21.3625
FA(18:3)	G04CA	FA	ALPHA-ADRENORECEPTOR ANTAGONISTS	7.70744	FALSE	21.3625
FA(18:3)	G04CB	FA	TESTOSTERONE-5-ALPHA REDUCTASE INHIBITORS	0.436326	FALSE	21.3625
FA(18:3)	G04CX02	FA	SABALIS SERRULATAE FRUCTUS	-0.169694	FALSE	21.3625
FA(18:3)	H	FA	SYSTEMIC HORMONAL PREPARATIONS, EXCL. SEX HORMONES AND INSULINS	0.544971	FALSE	21.3625
FA(18:3)	H03AA	FA	THYROID HORMONES	0.337524	FALSE	21.3625
FA(18:3)	J01	FA	ANTIBACTERIALS FOR SYSTEMIC USE	-0.388596	FALSE	21.3625
FA(18:3)	L	FA	ANTINEOPLASTIC AND IMMUNOMODULATING AGENTS	1.37336	FALSE	21.3625
FA(18:3)	M	FA	MUSCULO-SKELETAL SYSTEM	0.045283	FALSE	21.3625
FA(18:3)	M01AB	FA	ACETIC ACID DERIVATIVES AND RELATED SUBSTANCES	0.0174066	FALSE	21.3625
FA(18:3)	M01AC	FA	OXICAMS	0.201317	FALSE	21.3625
FA(18:3)	M01AE	FA	PROPIONIC ACID DERIVATIVES	2.06961	FALSE	21.3625
FA(18:3)	M01AE01	FA	IBUPROFEN	-0.523478	FALSE	21.3625
FA(18:3)	M01AH	FA	COXIBS	0.18539	FALSE	21.3625
FA(18:3)	M01AX	FA	OTHER ANTIINFLAMMATORY AND ANTIRHEUMATIC AGENTS, NON-STEROIDS	2.30718	FALSE	21.3625
FA(18:3)	M04A	FA	ANTIGOUT PREPARATIONS	12.5344	FALSE	21.3625
FA(18:3)	M05BA	FA	BISPHOSPHONATES	1.75144	FALSE	21.3625
FA(18:3)	N	FA	NERVOUS SYSTEM	-0.292123	FALSE	21.3625
FA(18:3)	N02	FA	ANALGESICS	0.907237	FALSE	21.3625
FA(18:3)	N02BA	FA	SALICYLIC ACID AND DERIVATIVES	0.116096	FALSE	21.3625
FA(18:3)	N02BE	FA	ANILIDES	5.45907	FALSE	21.3625
FA(18:3)	N03AX	FA	OTHER ANTIEPILEPTICS	-0.536733	FALSE	21.3625
FA(18:3)	N05BA	FA	BENZODIAZEPINE DERIVATIVES	-0.000256841	FALSE	21.3625
FA(18:3)	N05CF	FA	BENZODIAZEPINE RELATED DRUGS	-2.32046	FALSE	21.3625
FA(18:3)	N05CH	FA	MELATONIN RECEPTOR AGONISTS	10.4399	FALSE	21.3625
FA(18:3)	N06	FA	PSYCHOANALEPTICS	-1.40276	FALSE	21.3625
FA(18:3)	N06AB	FA	SELECTIVE SEROTONIN REUPTAKE INHIBITORS	0.484229	FALSE	21.3625
FA(18:3)	N06AX	FA	OTHER ANTIDEPRESSANTS	2.64928	FALSE	21.3625
FA(18:3)	R	FA	RESPIRATORY SYSTEM	-0.623189	FALSE	21.3625
FA(18:3)	R01	FA	NASAL PREPARATIONS	0.401192	FALSE	21.3625
FA(18:3)	R01AD	FA	CORTICOSTEROIDS	-0.417886	FALSE	21.3625
FA(18:3)	R03A	FA	ADRENERGICS, INHALANTS	10.924	FALSE	21.3625
FA(18:3)	R03CC	FA	SELECTIVE BETA-2-ADRENORECEPTOR AGONISTS	7.69825	FALSE	21.3625
FA(18:3)	R03DC	FA	LEUKOTRIENE RECEPTOR ANTAGONISTS	0.565987	FALSE	21.3625
FA(18:3)	R06A	FA	ANTIHISTAMINES FOR SYSTEMIC USE	-0.443708	FALSE	21.3625
FA(18:3)	R06AE	FA	PIPERAZINE DERIVATIVES	-0.509929	FALSE	21.3625
FA(18:3)	R06AX	FA	OTHER ANTIHISTAMINES FOR SYSTEMIC USE	-0.468362	FALSE	21.3625
FA(18:3)	S01	FA	OPHTHALMOLOGICALS	-0.0884263	FALSE	21.3625
FA(18:3)	S01ED	FA	BETA BLOCKING AGENTS	9.31143	FALSE	21.3625
FA(18:3)	S01EE	FA	PROSTAGLANDIN ANALOGUES	9.51642	FALSE	21.3625
FA(18:3)	S01XA	FA	OTHER OPHTHALMOLOGICALS	-0.425586	FALSE	21.3625
FA(20:2)	A	FA	ALIMENTARY TRACT AND METABOLISM	0.394151	FALSE	21.3625
FA(20:2)	A02BA	FA	H2-RECEPTOR ANTAGONISTS	-0.0985445	FALSE	21.3625
FA(20:2)	A02BC	FA	PROTON PUMP INHIBITORS	0.552066	FALSE	21.3625
FA(20:2)	A06A	FA	DRUGS FOR CONSTIPATION	-0.290872	FALSE	21.3625
FA(20:2)	A06AA	FA	SOFTENERS, EMOLLIENTS	1.6006	FALSE	21.3625
FA(20:2)	A06AC	FA	BULK-FORMING LAXATIVES	0.905484	FALSE	21.3625
FA(20:2)	A06AC01	FA	ISPAGHULA (PSYLLA SEEDS)	0.781211	FALSE	21.3625
FA(20:2)	A07	FA	ANTIDIARRHEALS, INTESTINAL ANTIINFLAMMATORY/ANTIINFECTIVE AGENTS	0.955213	FALSE	21.3625
FA(20:2)	A10	FA	DRUGS USED IN DIABETES	-0.283189	FALSE	21.3625
FA(20:2)	A10BA	FA	BIGUANIDES	0.711858	FALSE	21.3625
FA(20:2)	A10BB	FA	SULFONYLUREAS	0.952884	FALSE	21.3625
FA(20:2)	A11	FA	VITAMINS	4.606	FALSE	21.3625
FA(20:2)	A11B	FA	MULTIVITAMINS, PLAIN	-0.0194562	FALSE	21.3625
FA(20:2)	A11G	FA	ASCORBIC ACID (VITAMIN C), INCL. COMBINATIONS	0.0276907	FALSE	21.3625
FA(20:2)	A12	FA	MINERALS	-0.160841	FALSE	21.3625
FA(20:2)	A12BA	FA	POTASSIUM	-0.27196	FALSE	21.3625
FA(20:2)	A12CB	FA	ZINC	-0.754364	FALSE	21.3625
FA(20:2)	A12CE	FA	SELENIUM	-1.2476	FALSE	21.3625
FA(20:2)	B01AA	FA	VITAMIN K ANTAGONISTS	0.857145	FALSE	21.3625
FA(20:2)	B01AC	FA	PLATELET AGGREGATION INHIBITORS EXCL. HEPARIN	-0.25952	FALSE	21.3625
FA(20:2)	B03A	FA	IRON PREPARATIONS	0.126583	FALSE	21.3625
FA(20:2)	B03BA	FA	VITAMIN B12 (CYANOCOBALAMIN AND ANALOGUES)	-0.263201	FALSE	21.3625
FA(20:2)	B03BB	FA	FOLIC ACID AND DERIVATIVES	0.177493	FALSE	21.3625
FA(20:2)	C	FA	CARDIOVASCULAR SYSTEM	-1.34775	FALSE	21.3625
FA(20:2)	C01	FA	CARDIAC THERAPY	-0.481221	FALSE	21.3625
FA(20:2)	C01DA	FA	ORGANIC NITRATES	1.53215	FALSE	21.3625
FA(20:2)	C01EB	FA	OTHER CARDIAC PREPARATIONS	-0.367626	FALSE	21.3625
FA(20:2)	C02	FA	ANTIHYPERTENSIVES	0.861902	FALSE	21.3625
FA(20:2)	C03	FA	DIURETICS	1.19004	FALSE	21.3625
FA(20:2)	C03AA	FA	THIAZIDES, PLAIN	2.32158	FALSE	21.3625
FA(20:2)	C03CA	FA	SULFONAMIDES, PLAIN	0.323685	FALSE	21.3625
FA(20:2)	C03EA	FA	LOW-CEILING DIURETICS AND POTASSIUM-SPARING AGENTS	7.66735	FALSE	21.3625
FA(20:2)	C07A	FA	BETA BLOCKING AGENTS	-0.124816	FALSE	21.3625
FA(20:2)	C07AB	FA	BETA BLOCKING AGENTS, SELECTIVE	3.6385	FALSE	21.3625
FA(20:2)	C08CA	FA	DIHYDROPYRIDINE DERIVATIVES	0.18884	FALSE	21.3625
FA(20:2)	C08D	FA	SELECTIVE CALCIUM CHANNEL BLOCKERS WITH DIRECT CARDIAC EFFECTS	0.000514819	FALSE	21.3625
FA(20:2)	C09AA	FA	ACE INHIBITORS, PLAIN	0.265449	FALSE	21.3625
FA(20:2)	C09B	FA	ACE INHIBITORS, COMBINATIONS	-0.892622	FALSE	21.3625
FA(20:2)	C09CA	FA	ANGIOTENSIN II RECEPTOR BLOCKERS (ARBS), PLAIN	-0.266652	FALSE	21.3625
FA(20:2)	C10AA	FA	HMG COA REDUCTASE INHIBITORS	1.76444	FALSE	21.3625
FA(20:2)	C10AB	FA	FIBRATES	-0.0109053	FALSE	21.3625
FA(20:2)	C10AD	FA	NICOTINIC ACID AND DERIVATIVES	0.848898	FALSE	21.3625
FA(20:2)	C10AX	FA	OTHER LIPID MODIFYING AGENTS	-1.33481	FALSE	21.3625
FA(20:2)	C10AX06	FA	OMEGA-3-TRIGLYCERIDES INCL. OTHER ESTERS AND ACIDS	1.66974	FALSE	21.3625
FA(20:2)	C10BA02	FA	SIMVASTATIN AND EZETIMIBE	-0.203449	FALSE	21.3625
FA(20:2)	D	FA	DERMATOLOGICALS	-0.169511	FALSE	21.3625
FA(20:2)	D07A	FA	CORTICOSTEROIDS, PLAIN	-0.950102	FALSE	21.3625
FA(20:2)	G03	FA	SEX HORMONES AND MODULATORS OF THE GENITAL SYSTEM	0.976138	FALSE	21.3625
FA(20:2)	G03BA	FA	3-OXOANDROSTEN (4) DERIVATIVES	0.395433	FALSE	21.3625
FA(20:2)	G03C	FA	ESTROGENS	17.2733	FALSE	21.3625
FA(20:2)	G03CA	FA	NATURAL AND SEMISYNTHETIC ESTROGENS, PLAIN	0.554899	FALSE	21.3625
FA(20:2)	G03DA	FA	PREGNEN (4) DERIVATIVES	-0.300978	FALSE	21.3625
FA(20:2)	G04BD	FA	DRUGS FOR URINARY FREQUENCY AND INCONTINENCE	0.0480892	FALSE	21.3625
FA(20:2)	G04BE	FA	DRUGS USED IN ERECTILE DYSFUNCTION	0.444644	FALSE	21.3625
FA(20:2)	G04CA	FA	ALPHA-ADRENORECEPTOR ANTAGONISTS	0.374659	FALSE	21.3625
FA(20:2)	G04CB	FA	TESTOSTERONE-5-ALPHA REDUCTASE INHIBITORS	-0.285153	FALSE	21.3625
FA(20:2)	G04CX02	FA	SABALIS SERRULATAE FRUCTUS	0.353056	FALSE	21.3625
FA(20:2)	H	FA	SYSTEMIC HORMONAL PREPARATIONS, EXCL. SEX HORMONES AND INSULINS	-0.491817	FALSE	21.3625
FA(20:2)	H03AA	FA	THYROID HORMONES	-0.467572	FALSE	21.3625
FA(20:2)	J01	FA	ANTIBACTERIALS FOR SYSTEMIC USE	-0.771714	FALSE	21.3625
FA(20:2)	L	FA	ANTINEOPLASTIC AND IMMUNOMODULATING AGENTS	0.230456	FALSE	21.3625
FA(20:2)	M	FA	MUSCULO-SKELETAL SYSTEM	0.251724	FALSE	21.3625
FA(20:2)	M01AB	FA	ACETIC ACID DERIVATIVES AND RELATED SUBSTANCES	-1.05715	FALSE	21.3625
FA(20:2)	M01AC	FA	OXICAMS	0.658223	FALSE	21.3625
FA(20:2)	M01AE	FA	PROPIONIC ACID DERIVATIVES	1.39459	FALSE	21.3625
FA(20:2)	M01AE01	FA	IBUPROFEN	0.0875057	FALSE	21.3625
FA(20:2)	M01AH	FA	COXIBS	2.42225	FALSE	21.3625
FA(20:2)	M01AX	FA	OTHER ANTIINFLAMMATORY AND ANTIRHEUMATIC AGENTS, NON-STEROIDS	2.07094	FALSE	21.3625
FA(20:2)	M04A	FA	ANTIGOUT PREPARATIONS	1.69213	FALSE	21.3625
FA(20:2)	M05BA	FA	BISPHOSPHONATES	-0.0853568	FALSE	21.3625
FA(20:2)	N	FA	NERVOUS SYSTEM	-0.411019	FALSE	21.3625
FA(20:2)	N02	FA	ANALGESICS	0.714845	FALSE	21.3625
FA(20:2)	N02BA	FA	SALICYLIC ACID AND DERIVATIVES	0.410756	FALSE	21.3625
FA(20:2)	N02BE	FA	ANILIDES	2.01369	FALSE	21.3625
FA(20:2)	N03AX	FA	OTHER ANTIEPILEPTICS	-0.0591258	FALSE	21.3625
FA(20:2)	N05BA	FA	BENZODIAZEPINE DERIVATIVES	0.538814	FALSE	21.3625
FA(20:2)	N05CF	FA	BENZODIAZEPINE RELATED DRUGS	-0.107818	FALSE	21.3625
FA(20:2)	N05CH	FA	MELATONIN RECEPTOR AGONISTS	2.48261	FALSE	21.3625
FA(20:2)	N06	FA	PSYCHOANALEPTICS	0.813982	FALSE	21.3625
FA(20:2)	N06AB	FA	SELECTIVE SEROTONIN REUPTAKE INHIBITORS	1.45056	FALSE	21.3625
FA(20:2)	N06AX	FA	OTHER ANTIDEPRESSANTS	2.44124	FALSE	21.3625
FA(20:2)	R	FA	RESPIRATORY SYSTEM	-0.00443432	FALSE	21.3625
FA(20:2)	R01	FA	NASAL PREPARATIONS	2.64361	FALSE	21.3625
FA(20:2)	R01AD	FA	CORTICOSTEROIDS	-0.0868902	FALSE	21.3625
FA(20:2)	R03A	FA	ADRENERGICS, INHALANTS	2.55291	FALSE	21.3625
FA(20:2)	R03CC	FA	SELECTIVE BETA-2-ADRENORECEPTOR AGONISTS	9.49683	FALSE	21.3625
FA(20:2)	R03DC	FA	LEUKOTRIENE RECEPTOR ANTAGONISTS	-0.280941	FALSE	21.3625
FA(20:2)	R06A	FA	ANTIHISTAMINES FOR SYSTEMIC USE	-1.06519	FALSE	21.3625
FA(20:2)	R06AE	FA	PIPERAZINE DERIVATIVES	-0.20036	FALSE	21.3625
FA(20:2)	R06AX	FA	OTHER ANTIHISTAMINES FOR SYSTEMIC USE	-0.377344	FALSE	21.3625
FA(20:2)	S01	FA	OPHTHALMOLOGICALS	0.554635	FALSE	21.3625
FA(20:2)	S01ED	FA	BETA BLOCKING AGENTS	15.5558	FALSE	21.3625
FA(20:2)	S01EE	FA	PROSTAGLANDIN ANALOGUES	2.03544	FALSE	21.3625
FA(20:2)	S01XA	FA	OTHER OPHTHALMOLOGICALS	0.803224	FALSE	21.3625
FA(20:3)	A	FA	ALIMENTARY TRACT AND METABOLISM	3.63124	FALSE	21.3625
FA(20:3)	A02BA	FA	H2-RECEPTOR ANTAGONISTS	0.432356	FALSE	21.3625
FA(20:3)	A02BC	FA	PROTON PUMP INHIBITORS	0.241625	FALSE	21.3625
FA(20:3)	A06A	FA	DRUGS FOR CONSTIPATION	0.0850651	FALSE	21.3625
FA(20:3)	A06AA	FA	SOFTENERS, EMOLLIENTS	1.12713	FALSE	21.3625
FA(20:3)	A06AC	FA	BULK-FORMING LAXATIVES	0.973899	FALSE	21.3625
FA(20:3)	A06AC01	FA	ISPAGHULA (PSYLLA SEEDS)	-0.214076	FALSE	21.3625
FA(20:3)	A07	FA	ANTIDIARRHEALS, INTESTINAL ANTIINFLAMMATORY/ANTIINFECTIVE AGENTS	1.39425	FALSE	21.3625
FA(20:3)	A10	FA	DRUGS USED IN DIABETES	0.753132	FALSE	21.3625
FA(20:3)	A10BA	FA	BIGUANIDES	1.20113	FALSE	21.3625
FA(20:3)	A10BB	FA	SULFONYLUREAS	0.42544	FALSE	21.3625
FA(20:3)	A11	FA	VITAMINS	9.81392	FALSE	21.3625
FA(20:3)	A11B	FA	MULTIVITAMINS, PLAIN	-0.13077	FALSE	21.3625
FA(20:3)	A11G	FA	ASCORBIC ACID (VITAMIN C), INCL. COMBINATIONS	1.54436	FALSE	21.3625
FA(20:3)	A12	FA	MINERALS	-0.454191	FALSE	21.3625
FA(20:3)	A12BA	FA	POTASSIUM	-1.27348	FALSE	21.3625
FA(20:3)	A12CB	FA	ZINC	-0.112669	FALSE	21.3625
FA(20:3)	A12CE	FA	SELENIUM	0.873833	FALSE	21.3625
FA(20:3)	B01AA	FA	VITAMIN K ANTAGONISTS	0.259425	FALSE	21.3625
FA(20:3)	B01AC	FA	PLATELET AGGREGATION INHIBITORS EXCL. HEPARIN	0.149708	FALSE	21.3625
FA(20:3)	B03A	FA	IRON PREPARATIONS	0.658477	FALSE	21.3625
FA(20:3)	B03BA	FA	VITAMIN B12 (CYANOCOBALAMIN AND ANALOGUES)	0.801593	FALSE	21.3625
FA(20:3)	B03BB	FA	FOLIC ACID AND DERIVATIVES	1.61045	FALSE	21.3625
FA(20:3)	C	FA	CARDIOVASCULAR SYSTEM	-1.40853	FALSE	21.3625
FA(20:3)	C01	FA	CARDIAC THERAPY	0.519403	FALSE	21.3625
FA(20:3)	C01DA	FA	ORGANIC NITRATES	-0.308493	FALSE	21.3625
FA(20:3)	C01EB	FA	OTHER CARDIAC PREPARATIONS	0.516345	FALSE	21.3625
FA(20:3)	C02	FA	ANTIHYPERTENSIVES	0.354417	FALSE	21.3625
FA(20:3)	C03	FA	DIURETICS	-1.48343	FALSE	21.3625
FA(20:3)	C03AA	FA	THIAZIDES, PLAIN	2.94266	FALSE	21.3625
FA(20:3)	C03CA	FA	SULFONAMIDES, PLAIN	0.793101	FALSE	21.3625
FA(20:3)	C03EA	FA	LOW-CEILING DIURETICS AND POTASSIUM-SPARING AGENTS	15.0244	FALSE	21.3625
FA(20:3)	C07A	FA	BETA BLOCKING AGENTS	-0.878364	FALSE	21.3625
FA(20:3)	C07AB	FA	BETA BLOCKING AGENTS, SELECTIVE	0.346173	FALSE	21.3625
FA(20:3)	C08CA	FA	DIHYDROPYRIDINE DERIVATIVES	0.727238	FALSE	21.3625
FA(20:3)	C08D	FA	SELECTIVE CALCIUM CHANNEL BLOCKERS WITH DIRECT CARDIAC EFFECTS	-0.208792	FALSE	21.3625
FA(20:3)	C09AA	FA	ACE INHIBITORS, PLAIN	-0.158442	FALSE	21.3625
FA(20:3)	C09B	FA	ACE INHIBITORS, COMBINATIONS	-1.18025	FALSE	21.3625
FA(20:3)	C09CA	FA	ANGIOTENSIN II RECEPTOR BLOCKERS (ARBS), PLAIN	8.53468	FALSE	21.3625
FA(20:3)	C10AA	FA	HMG COA REDUCTASE INHIBITORS	0.0978273	FALSE	21.3625
FA(20:3)	C10AB	FA	FIBRATES	1.47481	FALSE	21.3625
FA(20:3)	C10AD	FA	NICOTINIC ACID AND DERIVATIVES	0.794543	FALSE	21.3625
FA(20:3)	C10AX	FA	OTHER LIPID MODIFYING AGENTS	0.253741	FALSE	21.3625
FA(20:3)	C10AX06	FA	OMEGA-3-TRIGLYCERIDES INCL. OTHER ESTERS AND ACIDS	6.53986	FALSE	21.3625
FA(20:3)	C10BA02	FA	SIMVASTATIN AND EZETIMIBE	0.619859	FALSE	21.3625
FA(20:3)	D	FA	DERMATOLOGICALS	0.324984	FALSE	21.3625
FA(20:3)	D07A	FA	CORTICOSTEROIDS, PLAIN	-1.25172	FALSE	21.3625
FA(20:3)	G03	FA	SEX HORMONES AND MODULATORS OF THE GENITAL SYSTEM	14.0769	FALSE	21.3625
FA(20:3)	G03BA	FA	3-OXOANDROSTEN (4) DERIVATIVES	-0.262612	FALSE	21.3625
FA(20:3)	G03C	FA	ESTROGENS	22.7373	TRUE	21.3625
FA(20:3)	G03CA	FA	NATURAL AND SEMISYNTHETIC ESTROGENS, PLAIN	1.20947	FALSE	21.3625
FA(20:3)	G03DA	FA	PREGNEN (4) DERIVATIVES	-1.2401	FALSE	21.3625
FA(20:3)	G04BD	FA	DRUGS FOR URINARY FREQUENCY AND INCONTINENCE	0.0932442	FALSE	21.3625
FA(20:3)	G04BE	FA	DRUGS USED IN ERECTILE DYSFUNCTION	-0.153651	FALSE	21.3625
FA(20:3)	G04CA	FA	ALPHA-ADRENORECEPTOR ANTAGONISTS	1.14592	FALSE	21.3625
FA(20:3)	G04CB	FA	TESTOSTERONE-5-ALPHA REDUCTASE INHIBITORS	0.720483	FALSE	21.3625
FA(20:3)	G04CX02	FA	SABALIS SERRULATAE FRUCTUS	-0.526651	FALSE	21.3625
FA(20:3)	H	FA	SYSTEMIC HORMONAL PREPARATIONS, EXCL. SEX HORMONES AND INSULINS	0.71131	FALSE	21.3625
FA(20:3)	H03AA	FA	THYROID HORMONES	-0.416333	FALSE	21.3625
FA(20:3)	J01	FA	ANTIBACTERIALS FOR SYSTEMIC USE	-0.395158	FALSE	21.3625
FA(20:3)	L	FA	ANTINEOPLASTIC AND IMMUNOMODULATING AGENTS	3.86007	FALSE	21.3625
FA(20:3)	M	FA	MUSCULO-SKELETAL SYSTEM	1.53071	FALSE	21.3625
FA(20:3)	M01AB	FA	ACETIC ACID DERIVATIVES AND RELATED SUBSTANCES	-0.0599506	FALSE	21.3625
FA(20:3)	M01AC	FA	OXICAMS	-0.476095	FALSE	21.3625
FA(20:3)	M01AE	FA	PROPIONIC ACID DERIVATIVES	8.54233	FALSE	21.3625
FA(20:3)	M01AE01	FA	IBUPROFEN	-0.204445	FALSE	21.3625
FA(20:3)	M01AH	FA	COXIBS	0.680978	FALSE	21.3625
FA(20:3)	M01AX	FA	OTHER ANTIINFLAMMATORY AND ANTIRHEUMATIC AGENTS, NON-STEROIDS	1.13541	FALSE	21.3625
FA(20:3)	M04A	FA	ANTIGOUT PREPARATIONS	12.0379	FALSE	21.3625
FA(20:3)	M05BA	FA	BISPHOSPHONATES	0.143071	FALSE	21.3625
FA(20:3)	N	FA	NERVOUS SYSTEM	-0.228332	FALSE	21.3625
FA(20:3)	N02	FA	ANALGESICS	2.47538	FALSE	21.3625
FA(20:3)	N02BA	FA	SALICYLIC ACID AND DERIVATIVES	0.167442	FALSE	21.3625
FA(20:3)	N02BE	FA	ANILIDES	2.3839	FALSE	21.3625
FA(20:3)	N03AX	FA	OTHER ANTIEPILEPTICS	1.02887	FALSE	21.3625
FA(20:3)	N05BA	FA	BENZODIAZEPINE DERIVATIVES	0.65691	FALSE	21.3625
FA(20:3)	N05CF	FA	BENZODIAZEPINE RELATED DRUGS	-1.10571	FALSE	21.3625
FA(20:3)	N05CH	FA	MELATONIN RECEPTOR AGONISTS	6.5829	FALSE	21.3625
FA(20:3)	N06	FA	PSYCHOANALEPTICS	9.45599	FALSE	21.3625
FA(20:3)	N06AB	FA	SELECTIVE SEROTONIN REUPTAKE INHIBITORS	0.270625	FALSE	21.3625
FA(20:3)	N06AX	FA	OTHER ANTIDEPRESSANTS	1.21076	FALSE	21.3625
FA(20:3)	R	FA	RESPIRATORY SYSTEM	-0.0579395	FALSE	21.3625
FA(20:3)	R01	FA	NASAL PREPARATIONS	1.19289	FALSE	21.3625
FA(20:3)	R01AD	FA	CORTICOSTEROIDS	-0.0542618	FALSE	21.3625
FA(20:3)	R03A	FA	ADRENERGICS, INHALANTS	1.25644	FALSE	21.3625
FA(20:3)	R03CC	FA	SELECTIVE BETA-2-ADRENORECEPTOR AGONISTS	4.76313	FALSE	21.3625
FA(20:3)	R03DC	FA	LEUKOTRIENE RECEPTOR ANTAGONISTS	0.787566	FALSE	21.3625
FA(20:3)	R06A	FA	ANTIHISTAMINES FOR SYSTEMIC USE	-0.79942	FALSE	21.3625
FA(20:3)	R06AE	FA	PIPERAZINE DERIVATIVES	0.998	FALSE	21.3625
FA(20:3)	R06AX	FA	OTHER ANTIHISTAMINES FOR SYSTEMIC USE	-0.165579	FALSE	21.3625
FA(20:3)	S01	FA	OPHTHALMOLOGICALS	0.455788	FALSE	21.3625
FA(20:3)	S01ED	FA	BETA BLOCKING AGENTS	10.5873	FALSE	21.3625
FA(20:3)	S01EE	FA	PROSTAGLANDIN ANALOGUES	1.09827	FALSE	21.3625
FA(20:3)	S01XA	FA	OTHER OPHTHALMOLOGICALS	-0.182612	FALSE	21.3625
FA(20:4)	A	FA	ALIMENTARY TRACT AND METABOLISM	4.87948	FALSE	21.3625
FA(20:4)	A02BA	FA	H2-RECEPTOR ANTAGONISTS	-1.32103	FALSE	21.3625
FA(20:4)	A02BC	FA	PROTON PUMP INHIBITORS	1.00129	FALSE	21.3625
FA(20:4)	A06A	FA	DRUGS FOR CONSTIPATION	0.632577	FALSE	21.3625
FA(20:4)	A06AA	FA	SOFTENERS, EMOLLIENTS	0.271623	FALSE	21.3625
FA(20:4)	A06AC	FA	BULK-FORMING LAXATIVES	-0.501272	FALSE	21.3625
FA(20:4)	A06AC01	FA	ISPAGHULA (PSYLLA SEEDS)	0.494754	FALSE	21.3625
FA(20:4)	A07	FA	ANTIDIARRHEALS, INTESTINAL ANTIINFLAMMATORY/ANTIINFECTIVE AGENTS	-0.340699	FALSE	21.3625
FA(20:4)	A10	FA	DRUGS USED IN DIABETES	0.174556	FALSE	21.3625
FA(20:4)	A10BA	FA	BIGUANIDES	2.1969	FALSE	21.3625
FA(20:4)	A10BB	FA	SULFONYLUREAS	1.57249	FALSE	21.3625
FA(20:4)	A11	FA	VITAMINS	8.44444	FALSE	21.3625
FA(20:4)	A11B	FA	MULTIVITAMINS, PLAIN	-0.681723	FALSE	21.3625
FA(20:4)	A11G	FA	ASCORBIC ACID (VITAMIN C), INCL. COMBINATIONS	0.396493	FALSE	21.3625
FA(20:4)	A12	FA	MINERALS	-0.499694	FALSE	21.3625
FA(20:4)	A12BA	FA	POTASSIUM	0.154053	FALSE	21.3625
FA(20:4)	A12CB	FA	ZINC	-1.05938	FALSE	21.3625
FA(20:4)	A12CE	FA	SELENIUM	-0.534525	FALSE	21.3625
FA(20:4)	B01AA	FA	VITAMIN K ANTAGONISTS	0.684781	FALSE	21.3625
FA(20:4)	B01AC	FA	PLATELET AGGREGATION INHIBITORS EXCL. HEPARIN	0.806364	FALSE	21.3625
FA(20:4)	B03A	FA	IRON PREPARATIONS	-0.20206	FALSE	21.3625
FA(20:4)	B03BA	FA	VITAMIN B12 (CYANOCOBALAMIN AND ANALOGUES)	0.825052	FALSE	21.3625
FA(20:4)	B03BB	FA	FOLIC ACID AND DERIVATIVES	0.0134256	FALSE	21.3625
FA(20:4)	C	FA	CARDIOVASCULAR SYSTEM	-0.724108	FALSE	21.3625
FA(20:4)	C01	FA	CARDIAC THERAPY	0.790141	FALSE	21.3625
FA(20:4)	C01DA	FA	ORGANIC NITRATES	-0.18466	FALSE	21.3625
FA(20:4)	C01EB	FA	OTHER CARDIAC PREPARATIONS	1.85221	FALSE	21.3625
FA(20:4)	C02	FA	ANTIHYPERTENSIVES	0.479389	FALSE	21.3625
FA(20:4)	C03	FA	DIURETICS	-1.21098	FALSE	21.3625
FA(20:4)	C03AA	FA	THIAZIDES, PLAIN	1.49198	FALSE	21.3625
FA(20:4)	C03CA	FA	SULFONAMIDES, PLAIN	-0.307052	FALSE	21.3625
FA(20:4)	C03EA	FA	LOW-CEILING DIURETICS AND POTASSIUM-SPARING AGENTS	2.3145	FALSE	21.3625
FA(20:4)	C07A	FA	BETA BLOCKING AGENTS	-0.744249	FALSE	21.3625
FA(20:4)	C07AB	FA	BETA BLOCKING AGENTS, SELECTIVE	-0.0673633	FALSE	21.3625
FA(20:4)	C08CA	FA	DIHYDROPYRIDINE DERIVATIVES	0.133363	FALSE	21.3625
FA(20:4)	C08D	FA	SELECTIVE CALCIUM CHANNEL BLOCKERS WITH DIRECT CARDIAC EFFECTS	2.6725	FALSE	21.3625
FA(20:4)	C09AA	FA	ACE INHIBITORS, PLAIN	0.696741	FALSE	21.3625
FA(20:4)	C09B	FA	ACE INHIBITORS, COMBINATIONS	-1.11424	FALSE	21.3625
FA(20:4)	C09CA	FA	ANGIOTENSIN II RECEPTOR BLOCKERS (ARBS), PLAIN	10.2133	FALSE	21.3625
FA(20:4)	C10AA	FA	HMG COA REDUCTASE INHIBITORS	7.13804	FALSE	21.3625
FA(20:4)	C10AB	FA	FIBRATES	-0.597438	FALSE	21.3625
FA(20:4)	C10AD	FA	NICOTINIC ACID AND DERIVATIVES	-0.748835	FALSE	21.3625
FA(20:4)	C10AX	FA	OTHER LIPID MODIFYING AGENTS	0.53785	FALSE	21.3625
FA(20:4)	C10AX06	FA	OMEGA-3-TRIGLYCERIDES INCL. OTHER ESTERS AND ACIDS	13.8683	FALSE	21.3625
FA(20:4)	C10BA02	FA	SIMVASTATIN AND EZETIMIBE	-0.188331	FALSE	21.3625
FA(20:4)	D	FA	DERMATOLOGICALS	1.12707	FALSE	21.3625
FA(20:4)	D07A	FA	CORTICOSTEROIDS, PLAIN	0.087431	FALSE	21.3625
FA(20:4)	G03	FA	SEX HORMONES AND MODULATORS OF THE GENITAL SYSTEM	8.49691	FALSE	21.3625
FA(20:4)	G03BA	FA	3-OXOANDROSTEN (4) DERIVATIVES	-0.0203007	FALSE	21.3625
FA(20:4)	G03C	FA	ESTROGENS	6.4931	FALSE	21.3625
FA(20:4)	G03CA	FA	NATURAL AND SEMISYNTHETIC ESTROGENS, PLAIN	0.428761	FALSE	21.3625
FA(20:4)	G03DA	FA	PREGNEN (4) DERIVATIVES	0.0941646	FALSE	21.3625
FA(20:4)	G04BD	FA	DRUGS FOR URINARY FREQUENCY AND INCONTINENCE	7.65489	FALSE	21.3625
FA(20:4)	G04BE	FA	DRUGS USED IN ERECTILE DYSFUNCTION	-0.398122	FALSE	21.3625
FA(20:4)	G04CA	FA	ALPHA-ADRENORECEPTOR ANTAGONISTS	1.73253	FALSE	21.3625
FA(20:4)	G04CB	FA	TESTOSTERONE-5-ALPHA REDUCTASE INHIBITORS	-0.0912386	FALSE	21.3625
FA(20:4)	G04CX02	FA	SABALIS SERRULATAE FRUCTUS	0.705804	FALSE	21.3625
FA(20:4)	H	FA	SYSTEMIC HORMONAL PREPARATIONS, EXCL. SEX HORMONES AND INSULINS	-1.36593	FALSE	21.3625
FA(20:4)	H03AA	FA	THYROID HORMONES	0.150463	FALSE	21.3625
FA(20:4)	J01	FA	ANTIBACTERIALS FOR SYSTEMIC USE	0.611209	FALSE	21.3625
FA(20:4)	L	FA	ANTINEOPLASTIC AND IMMUNOMODULATING AGENTS	2.80862	FALSE	21.3625
FA(20:4)	M	FA	MUSCULO-SKELETAL SYSTEM	-0.568658	FALSE	21.3625
FA(20:4)	M01AB	FA	ACETIC ACID DERIVATIVES AND RELATED SUBSTANCES	-0.649526	FALSE	21.3625
FA(20:4)	M01AC	FA	OXICAMS	-1.07717	FALSE	21.3625
FA(20:4)	M01AE	FA	PROPIONIC ACID DERIVATIVES	10.507	FALSE	21.3625
FA(20:4)	M01AE01	FA	IBUPROFEN	0.4331	FALSE	21.3625
FA(20:4)	M01AH	FA	COXIBS	-0.648988	FALSE	21.3625
FA(20:4)	M01AX	FA	OTHER ANTIINFLAMMATORY AND ANTIRHEUMATIC AGENTS, NON-STEROIDS	1.01187	FALSE	21.3625
FA(20:4)	M04A	FA	ANTIGOUT PREPARATIONS	8.45279	FALSE	21.3625
FA(20:4)	M05BA	FA	BISPHOSPHONATES	0.265275	FALSE	21.3625
FA(20:4)	N	FA	NERVOUS SYSTEM	-0.283357	FALSE	21.3625
FA(20:4)	N02	FA	ANALGESICS	1.73118	FALSE	21.3625
FA(20:4)	N02BA	FA	SALICYLIC ACID AND DERIVATIVES	-0.361796	FALSE	21.3625
FA(20:4)	N02BE	FA	ANILIDES	1.08322	FALSE	21.3625
FA(20:4)	N03AX	FA	OTHER ANTIEPILEPTICS	0.337935	FALSE	21.3625
FA(20:4)	N05BA	FA	BENZODIAZEPINE DERIVATIVES	-0.066521	FALSE	21.3625
FA(20:4)	N05CF	FA	BENZODIAZEPINE RELATED DRUGS	-0.562293	FALSE	21.3625
FA(20:4)	N05CH	FA	MELATONIN RECEPTOR AGONISTS	0.979235	FALSE	21.3625
FA(20:4)	N06	FA	PSYCHOANALEPTICS	8.14626	FALSE	21.3625
FA(20:4)	N06AB	FA	SELECTIVE SEROTONIN REUPTAKE INHIBITORS	-0.489014	FALSE	21.3625
FA(20:4)	N06AX	FA	OTHER ANTIDEPRESSANTS	1.26844	FALSE	21.3625
FA(20:4)	R	FA	RESPIRATORY SYSTEM	0.471479	FALSE	21.3625
FA(20:4)	R01	FA	NASAL PREPARATIONS	-0.134972	FALSE	21.3625
FA(20:4)	R01AD	FA	CORTICOSTEROIDS	-0.471657	FALSE	21.3625
FA(20:4)	R03A	FA	ADRENERGICS, INHALANTS	0.483396	FALSE	21.3625
FA(20:4)	R03CC	FA	SELECTIVE BETA-2-ADRENORECEPTOR AGONISTS	3.23874	FALSE	21.3625
FA(20:4)	R03DC	FA	LEUKOTRIENE RECEPTOR ANTAGONISTS	-0.30968	FALSE	21.3625
FA(20:4)	R06A	FA	ANTIHISTAMINES FOR SYSTEMIC USE	6.7192	FALSE	21.3625
FA(20:4)	R06AE	FA	PIPERAZINE DERIVATIVES	5.74259	FALSE	21.3625
FA(20:4)	R06AX	FA	OTHER ANTIHISTAMINES FOR SYSTEMIC USE	0.171084	FALSE	21.3625
FA(20:4)	S01	FA	OPHTHALMOLOGICALS	0.867444	FALSE	21.3625
FA(20:4)	S01ED	FA	BETA BLOCKING AGENTS	1.49397	FALSE	21.3625
FA(20:4)	S01EE	FA	PROSTAGLANDIN ANALOGUES	1.73074	FALSE	21.3625
FA(20:4)	S01XA	FA	OTHER OPHTHALMOLOGICALS	0.939121	FALSE	21.3625
FA(20:5)	A	FA	ALIMENTARY TRACT AND METABOLISM	-0.854674	FALSE	21.3625
FA(20:5)	A02BA	FA	H2-RECEPTOR ANTAGONISTS	-0.230766	FALSE	21.3625
FA(20:5)	A02BC	FA	PROTON PUMP INHIBITORS	-0.0950948	FALSE	21.3625
FA(20:5)	A06A	FA	DRUGS FOR CONSTIPATION	0.475116	FALSE	21.3625
FA(20:5)	A06AA	FA	SOFTENERS, EMOLLIENTS	-0.281563	FALSE	21.3625
FA(20:5)	A06AC	FA	BULK-FORMING LAXATIVES	-1.54157	FALSE	21.3625
FA(20:5)	A06AC01	FA	ISPAGHULA (PSYLLA SEEDS)	0.391227	FALSE	21.3625
FA(20:5)	A07	FA	ANTIDIARRHEALS, INTESTINAL ANTIINFLAMMATORY/ANTIINFECTIVE AGENTS	0.223942	FALSE	21.3625
FA(20:5)	A10	FA	DRUGS USED IN DIABETES	4.28916	FALSE	21.3625
FA(20:5)	A10BA	FA	BIGUANIDES	0.715535	FALSE	21.3625
FA(20:5)	A10BB	FA	SULFONYLUREAS	-0.534015	FALSE	21.3625
FA(20:5)	A11	FA	VITAMINS	14.6429	FALSE	21.3625
FA(20:5)	A11B	FA	MULTIVITAMINS, PLAIN	0.287291	FALSE	21.3625
FA(20:5)	A11G	FA	ASCORBIC ACID (VITAMIN C), INCL. COMBINATIONS	0.522193	FALSE	21.3625
FA(20:5)	A12	FA	MINERALS	-0.327189	FALSE	21.3625
FA(20:5)	A12BA	FA	POTASSIUM	-0.930468	FALSE	21.3625
FA(20:5)	A12CB	FA	ZINC	0.0800653	FALSE	21.3625
FA(20:5)	A12CE	FA	SELENIUM	15.9323	FALSE	21.3625
FA(20:5)	B01AA	FA	VITAMIN K ANTAGONISTS	0.525534	FALSE	21.3625
FA(20:5)	B01AC	FA	PLATELET AGGREGATION INHIBITORS EXCL. HEPARIN	1.23808	FALSE	21.3625
FA(20:5)	B03A	FA	IRON PREPARATIONS	0.248722	FALSE	21.3625
FA(20:5)	B03BA	FA	VITAMIN B12 (CYANOCOBALAMIN AND ANALOGUES)	-1.18786	FALSE	21.3625
FA(20:5)	B03BB	FA	FOLIC ACID AND DERIVATIVES	0.26822	FALSE	21.3625
FA(20:5)	C	FA	CARDIOVASCULAR SYSTEM	-0.594928	FALSE	21.3625
FA(20:5)	C01	FA	CARDIAC THERAPY	0.268379	FALSE	21.3625
FA(20:5)	C01DA	FA	ORGANIC NITRATES	1.03384	FALSE	21.3625
FA(20:5)	C01EB	FA	OTHER CARDIAC PREPARATIONS	10.1715	FALSE	21.3625
FA(20:5)	C02	FA	ANTIHYPERTENSIVES	0.555138	FALSE	21.3625
FA(20:5)	C03	FA	DIURETICS	-0.201007	FALSE	21.3625
FA(20:5)	C03AA	FA	THIAZIDES, PLAIN	6.11041	FALSE	21.3625
FA(20:5)	C03CA	FA	SULFONAMIDES, PLAIN	0.0351408	FALSE	21.3625
FA(20:5)	C03EA	FA	LOW-CEILING DIURETICS AND POTASSIUM-SPARING AGENTS	-1.27445	FALSE	21.3625
FA(20:5)	C07A	FA	BETA BLOCKING AGENTS	0.230692	FALSE	21.3625
FA(20:5)	C07AB	FA	BETA BLOCKING AGENTS, SELECTIVE	-0.00155896	FALSE	21.3625
FA(20:5)	C08CA	FA	DIHYDROPYRIDINE DERIVATIVES	-1.05947	FALSE	21.3625
FA(20:5)	C08D	FA	SELECTIVE CALCIUM CHANNEL BLOCKERS WITH DIRECT CARDIAC EFFECTS	0.198062	FALSE	21.3625
FA(20:5)	C09AA	FA	ACE INHIBITORS, PLAIN	0.158995	FALSE	21.3625
FA(20:5)	C09B	FA	ACE INHIBITORS, COMBINATIONS	-0.46596	FALSE	21.3625
FA(20:5)	C09CA	FA	ANGIOTENSIN II RECEPTOR BLOCKERS (ARBS), PLAIN	0.211086	FALSE	21.3625
FA(20:5)	C10AA	FA	HMG COA REDUCTASE INHIBITORS	-0.107884	FALSE	21.3625
FA(20:5)	C10AB	FA	FIBRATES	-0.478457	FALSE	21.3625
FA(20:5)	C10AD	FA	NICOTINIC ACID AND DERIVATIVES	-2.0967	FALSE	21.3625
FA(20:5)	C10AX	FA	OTHER LIPID MODIFYING AGENTS	-0.296958	FALSE	21.3625
FA(20:5)	C10AX06	FA	OMEGA-3-TRIGLYCERIDES INCL. OTHER ESTERS AND ACIDS	72.0105	TRUE	21.3625
FA(20:5)	C10BA02	FA	SIMVASTATIN AND EZETIMIBE	0.100893	FALSE	21.3625
FA(20:5)	D	FA	DERMATOLOGICALS	-0.612053	FALSE	21.3625
FA(20:5)	D07A	FA	CORTICOSTEROIDS, PLAIN	-1.09064	FALSE	21.3625
FA(20:5)	G03	FA	SEX HORMONES AND MODULATORS OF THE GENITAL SYSTEM	0.309956	FALSE	21.3625
FA(20:5)	G03BA	FA	3-OXOANDROSTEN (4) DERIVATIVES	-0.528369	FALSE	21.3625
FA(20:5)	G03C	FA	ESTROGENS	0.802088	FALSE	21.3625
FA(20:5)	G03CA	FA	NATURAL AND SEMISYNTHETIC ESTROGENS, PLAIN	0.480716	FALSE	21.3625
FA(20:5)	G03DA	FA	PREGNEN (4) DERIVATIVES	0.212538	FALSE	21.3625
FA(20:5)	G04BD	FA	DRUGS FOR URINARY FREQUENCY AND INCONTINENCE	0.164382	FALSE	21.3625
FA(20:5)	G04BE	FA	DRUGS USED IN ERECTILE DYSFUNCTION	1.38372	FALSE	21.3625
FA(20:5)	G04CA	FA	ALPHA-ADRENORECEPTOR ANTAGONISTS	11.9378	FALSE	21.3625
FA(20:5)	G04CB	FA	TESTOSTERONE-5-ALPHA REDUCTASE INHIBITORS	-0.895182	FALSE	21.3625
FA(20:5)	G04CX02	FA	SABALIS SERRULATAE FRUCTUS	-1.64189	FALSE	21.3625
FA(20:5)	H	FA	SYSTEMIC HORMONAL PREPARATIONS, EXCL. SEX HORMONES AND INSULINS	-0.0967229	FALSE	21.3625
FA(20:5)	H03AA	FA	THYROID HORMONES	1.37835	FALSE	21.3625
FA(20:5)	J01	FA	ANTIBACTERIALS FOR SYSTEMIC USE	0.974883	FALSE	21.3625
FA(20:5)	L	FA	ANTINEOPLASTIC AND IMMUNOMODULATING AGENTS	0.107877	FALSE	21.3625
FA(20:5)	M	FA	MUSCULO-SKELETAL SYSTEM	0.569193	FALSE	21.3625
FA(20:5)	M01AB	FA	ACETIC ACID DERIVATIVES AND RELATED SUBSTANCES	0.285329	FALSE	21.3625
FA(20:5)	M01AC	FA	OXICAMS	1.78127	FALSE	21.3625
FA(20:5)	M01AE	FA	PROPIONIC ACID DERIVATIVES	0.671901	FALSE	21.3625
FA(20:5)	M01AE01	FA	IBUPROFEN	1.75378	FALSE	21.3625
FA(20:5)	M01AH	FA	COXIBS	-0.216971	FALSE	21.3625
FA(20:5)	M01AX	FA	OTHER ANTIINFLAMMATORY AND ANTIRHEUMATIC AGENTS, NON-STEROIDS	1.25937	FALSE	21.3625
FA(20:5)	M04A	FA	ANTIGOUT PREPARATIONS	-0.757626	FALSE	21.3625
FA(20:5)	M05BA	FA	BISPHOSPHONATES	0.540317	FALSE	21.3625
FA(20:5)	N	FA	NERVOUS SYSTEM	-0.334603	FALSE	21.3625
FA(20:5)	N02	FA	ANALGESICS	0.102135	FALSE	21.3625
FA(20:5)	N02BA	FA	SALICYLIC ACID AND DERIVATIVES	-0.201664	FALSE	21.3625
FA(20:5)	N02BE	FA	ANILIDES	-0.744558	FALSE	21.3625
FA(20:5)	N03AX	FA	OTHER ANTIEPILEPTICS	0.17418	FALSE	21.3625
FA(20:5)	N05BA	FA	BENZODIAZEPINE DERIVATIVES	13.5116	FALSE	21.3625
FA(20:5)	N05CF	FA	BENZODIAZEPINE RELATED DRUGS	0.268883	FALSE	21.3625
FA(20:5)	N05CH	FA	MELATONIN RECEPTOR AGONISTS	-0.777792	FALSE	21.3625
FA(20:5)	N06	FA	PSYCHOANALEPTICS	0.317557	FALSE	21.3625
FA(20:5)	N06AB	FA	SELECTIVE SEROTONIN REUPTAKE INHIBITORS	1.13835	FALSE	21.3625
FA(20:5)	N06AX	FA	OTHER ANTIDEPRESSANTS	7.18365	FALSE	21.3625
FA(20:5)	R	FA	RESPIRATORY SYSTEM	0.245689	FALSE	21.3625
FA(20:5)	R01	FA	NASAL PREPARATIONS	0.341348	FALSE	21.3625
FA(20:5)	R01AD	FA	CORTICOSTEROIDS	-0.718471	FALSE	21.3625
FA(20:5)	R03A	FA	ADRENERGICS, INHALANTS	1.77934	FALSE	21.3625
FA(20:5)	R03CC	FA	SELECTIVE BETA-2-ADRENORECEPTOR AGONISTS	-0.109937	FALSE	21.3625
FA(20:5)	R03DC	FA	LEUKOTRIENE RECEPTOR ANTAGONISTS	-0.583087	FALSE	21.3625
FA(20:5)	R06A	FA	ANTIHISTAMINES FOR SYSTEMIC USE	-1.14542	FALSE	21.3625
FA(20:5)	R06AE	FA	PIPERAZINE DERIVATIVES	1.29358	FALSE	21.3625
FA(20:5)	R06AX	FA	OTHER ANTIHISTAMINES FOR SYSTEMIC USE	0.740698	FALSE	21.3625
FA(20:5)	S01	FA	OPHTHALMOLOGICALS	-0.633707	FALSE	21.3625
FA(20:5)	S01ED	FA	BETA BLOCKING AGENTS	-0.686808	FALSE	21.3625
FA(20:5)	S01EE	FA	PROSTAGLANDIN ANALOGUES	0.961354	FALSE	21.3625
FA(20:5)	S01XA	FA	OTHER OPHTHALMOLOGICALS	-1.73377	FALSE	21.3625
FA(22:4)	A	FA	ALIMENTARY TRACT AND METABOLISM	0.0138423	FALSE	21.3625
FA(22:4)	A02BA	FA	H2-RECEPTOR ANTAGONISTS	-0.093011	FALSE	21.3625
FA(22:4)	A02BC	FA	PROTON PUMP INHIBITORS	0.421741	FALSE	21.3625
FA(22:4)	A06A	FA	DRUGS FOR CONSTIPATION	0.970329	FALSE	21.3625
FA(22:4)	A06AA	FA	SOFTENERS, EMOLLIENTS	1.87928	FALSE	21.3625
FA(22:4)	A06AC	FA	BULK-FORMING LAXATIVES	0.365234	FALSE	21.3625
FA(22:4)	A06AC01	FA	ISPAGHULA (PSYLLA SEEDS)	0.140528	FALSE	21.3625
FA(22:4)	A07	FA	ANTIDIARRHEALS, INTESTINAL ANTIINFLAMMATORY/ANTIINFECTIVE AGENTS	-0.843139	FALSE	21.3625
FA(22:4)	A10	FA	DRUGS USED IN DIABETES	0.402435	FALSE	21.3625
FA(22:4)	A10BA	FA	BIGUANIDES	2.91734	FALSE	21.3625
FA(22:4)	A10BB	FA	SULFONYLUREAS	-0.128535	FALSE	21.3625
FA(22:4)	A11	FA	VITAMINS	7.67972	FALSE	21.3625
FA(22:4)	A11B	FA	MULTIVITAMINS, PLAIN	-0.42872	FALSE	21.3625
FA(22:4)	A11G	FA	ASCORBIC ACID (VITAMIN C), INCL. COMBINATIONS	0.827831	FALSE	21.3625
FA(22:4)	A12	FA	MINERALS	-1.40997	FALSE	21.3625
FA(22:4)	A12BA	FA	POTASSIUM	-1.12064	FALSE	21.3625
FA(22:4)	A12CB	FA	ZINC	-0.19466	FALSE	21.3625
FA(22:4)	A12CE	FA	SELENIUM	0.444312	FALSE	21.3625
FA(22:4)	B01AA	FA	VITAMIN K ANTAGONISTS	0.64597	FALSE	21.3625
FA(22:4)	B01AC	FA	PLATELET AGGREGATION INHIBITORS EXCL. HEPARIN	-0.558586	FALSE	21.3625
FA(22:4)	B03A	FA	IRON PREPARATIONS	-0.1602	FALSE	21.3625
FA(22:4)	B03BA	FA	VITAMIN B12 (CYANOCOBALAMIN AND ANALOGUES)	0.251599	FALSE	21.3625
FA(22:4)	B03BB	FA	FOLIC ACID AND DERIVATIVES	0.142631	FALSE	21.3625
FA(22:4)	C	FA	CARDIOVASCULAR SYSTEM	-0.664711	FALSE	21.3625
FA(22:4)	C01	FA	CARDIAC THERAPY	11.5327	FALSE	21.3625
FA(22:4)	C01DA	FA	ORGANIC NITRATES	0.692127	FALSE	21.3625
FA(22:4)	C01EB	FA	OTHER CARDIAC PREPARATIONS	0.758407	FALSE	21.3625
FA(22:4)	C02	FA	ANTIHYPERTENSIVES	0.598632	FALSE	21.3625
FA(22:4)	C03	FA	DIURETICS	-0.523237	FALSE	21.3625
FA(22:4)	C03AA	FA	THIAZIDES, PLAIN	3.37708	FALSE	21.3625
FA(22:4)	C03CA	FA	SULFONAMIDES, PLAIN	1.13987	FALSE	21.3625
FA(22:4)	C03EA	FA	LOW-CEILING DIURETICS AND POTASSIUM-SPARING AGENTS	12.7063	FALSE	21.3625
FA(22:4)	C07A	FA	BETA BLOCKING AGENTS	0.488617	FALSE	21.3625
FA(22:4)	C07AB	FA	BETA BLOCKING AGENTS, SELECTIVE	0.619123	FALSE	21.3625
FA(22:4)	C08CA	FA	DIHYDROPYRIDINE DERIVATIVES	0.408015	FALSE	21.3625
FA(22:4)	C08D	FA	SELECTIVE CALCIUM CHANNEL BLOCKERS WITH DIRECT CARDIAC EFFECTS	-0.411696	FALSE	21.3625
FA(22:4)	C09AA	FA	ACE INHIBITORS, PLAIN	0.769928	FALSE	21.3625
FA(22:4)	C09B	FA	ACE INHIBITORS, COMBINATIONS	0.467006	FALSE	21.3625
FA(22:4)	C09CA	FA	ANGIOTENSIN II RECEPTOR BLOCKERS (ARBS), PLAIN	1.52832	FALSE	21.3625
FA(22:4)	C10AA	FA	HMG COA REDUCTASE INHIBITORS	1.31097	FALSE	21.3625
FA(22:4)	C10AB	FA	FIBRATES	1.32241	FALSE	21.3625
FA(22:4)	C10AD	FA	NICOTINIC ACID AND DERIVATIVES	1.72293	FALSE	21.3625
FA(22:4)	C10AX	FA	OTHER LIPID MODIFYING AGENTS	-0.0213478	FALSE	21.3625
FA(22:4)	C10AX06	FA	OMEGA-3-TRIGLYCERIDES INCL. OTHER ESTERS AND ACIDS	23.2845	TRUE	21.3625
FA(22:4)	C10BA02	FA	SIMVASTATIN AND EZETIMIBE	0.697759	FALSE	21.3625
FA(22:4)	D	FA	DERMATOLOGICALS	1.12638	FALSE	21.3625
FA(22:4)	D07A	FA	CORTICOSTEROIDS, PLAIN	-0.736489	FALSE	21.3625
FA(22:4)	G03	FA	SEX HORMONES AND MODULATORS OF THE GENITAL SYSTEM	14.7438	FALSE	21.3625
FA(22:4)	G03BA	FA	3-OXOANDROSTEN (4) DERIVATIVES	0.757087	FALSE	21.3625
FA(22:4)	G03C	FA	ESTROGENS	15.9336	FALSE	21.3625
FA(22:4)	G03CA	FA	NATURAL AND SEMISYNTHETIC ESTROGENS, PLAIN	1.5346	FALSE	21.3625
FA(22:4)	G03DA	FA	PREGNEN (4) DERIVATIVES	0.126628	FALSE	21.3625
FA(22:4)	G04BD	FA	DRUGS FOR URINARY FREQUENCY AND INCONTINENCE	0.324383	FALSE	21.3625
FA(22:4)	G04BE	FA	DRUGS USED IN ERECTILE DYSFUNCTION	0.474339	FALSE	21.3625
FA(22:4)	G04CA	FA	ALPHA-ADRENORECEPTOR ANTAGONISTS	0.855445	FALSE	21.3625
FA(22:4)	G04CB	FA	TESTOSTERONE-5-ALPHA REDUCTASE INHIBITORS	0.502526	FALSE	21.3625
FA(22:4)	G04CX02	FA	SABALIS SERRULATAE FRUCTUS	-0.89877	FALSE	21.3625
FA(22:4)	H	FA	SYSTEMIC HORMONAL PREPARATIONS, EXCL. SEX HORMONES AND INSULINS	-0.502606	FALSE	21.3625
FA(22:4)	H03AA	FA	THYROID HORMONES	-0.953888	FALSE	21.3625
FA(22:4)	J01	FA	ANTIBACTERIALS FOR SYSTEMIC USE	0.0584952	FALSE	21.3625
FA(22:4)	L	FA	ANTINEOPLASTIC AND IMMUNOMODULATING AGENTS	8.58318	FALSE	21.3625
FA(22:4)	M	FA	MUSCULO-SKELETAL SYSTEM	0.215976	FALSE	21.3625
FA(22:4)	M01AB	FA	ACETIC ACID DERIVATIVES AND RELATED SUBSTANCES	-0.614342	FALSE	21.3625
FA(22:4)	M01AC	FA	OXICAMS	-0.0475577	FALSE	21.3625
FA(22:4)	M01AE	FA	PROPIONIC ACID DERIVATIVES	4.27732	FALSE	21.3625
FA(22:4)	M01AE01	FA	IBUPROFEN	-0.173207	FALSE	21.3625
FA(22:4)	M01AH	FA	COXIBS	-0.13751	FALSE	21.3625
FA(22:4)	M01AX	FA	OTHER ANTIINFLAMMATORY AND ANTIRHEUMATIC AGENTS, NON-STEROIDS	1.75564	FALSE	21.3625
FA(22:4)	M04A	FA	ANTIGOUT PREPARATIONS	1.78463	FALSE	21.3625
FA(22:4)	M05BA	FA	BISPHOSPHONATES	-0.635027	FALSE	21.3625
FA(22:4)	N	FA	NERVOUS SYSTEM	-0.734112	FALSE	21.3625
FA(22:4)	N02	FA	ANALGESICS	2.0734	FALSE	21.3625
FA(22:4)	N02BA	FA	SALICYLIC ACID AND DERIVATIVES	1.08342	FALSE	21.3625
FA(22:4)	N02BE	FA	ANILIDES	2.48702	FALSE	21.3625
FA(22:4)	N03AX	FA	OTHER ANTIEPILEPTICS	0.477883	FALSE	21.3625
FA(22:4)	N05BA	FA	BENZODIAZEPINE DERIVATIVES	-0.328035	FALSE	21.3625
FA(22:4)	N05CF	FA	BENZODIAZEPINE RELATED DRUGS	-1.12542	FALSE	21.3625
FA(22:4)	N05CH	FA	MELATONIN RECEPTOR AGONISTS	1.98046	FALSE	21.3625
FA(22:4)	N06	FA	PSYCHOANALEPTICS	2.50151	FALSE	21.3625
FA(22:4)	N06AB	FA	SELECTIVE SEROTONIN REUPTAKE INHIBITORS	1.05	FALSE	21.3625
FA(22:4)	N06AX	FA	OTHER ANTIDEPRESSANTS	2.43114	FALSE	21.3625
FA(22:4)	R	FA	RESPIRATORY SYSTEM	0.166026	FALSE	21.3625
FA(22:4)	R01	FA	NASAL PREPARATIONS	1.4499	FALSE	21.3625
FA(22:4)	R01AD	FA	CORTICOSTEROIDS	0.32075	FALSE	21.3625
FA(22:4)	R03A	FA	ADRENERGICS, INHALANTS	2.78151	FALSE	21.3625
FA(22:4)	R03CC	FA	SELECTIVE BETA-2-ADRENORECEPTOR AGONISTS	2.27301	FALSE	21.3625
FA(22:4)	R03DC	FA	LEUKOTRIENE RECEPTOR ANTAGONISTS	0.423309	FALSE	21.3625
FA(22:4)	R06A	FA	ANTIHISTAMINES FOR SYSTEMIC USE	-0.0798157	FALSE	21.3625
FA(22:4)	R06AE	FA	PIPERAZINE DERIVATIVES	0.316044	FALSE	21.3625
FA(22:4)	R06AX	FA	OTHER ANTIHISTAMINES FOR SYSTEMIC USE	-0.366862	FALSE	21.3625
FA(22:4)	S01	FA	OPHTHALMOLOGICALS	0.968849	FALSE	21.3625
FA(22:4)	S01ED	FA	BETA BLOCKING AGENTS	9.64377	FALSE	21.3625
FA(22:4)	S01EE	FA	PROSTAGLANDIN ANALOGUES	2.48501	FALSE	21.3625
FA(22:4)	S01XA	FA	OTHER OPHTHALMOLOGICALS	0.591346	FALSE	21.3625
FA(22:5)	A	FA	ALIMENTARY TRACT AND METABOLISM	-0.838649	FALSE	21.3625
FA(22:5)	A02BA	FA	H2-RECEPTOR ANTAGONISTS	-0.459246	FALSE	21.3625
FA(22:5)	A02BC	FA	PROTON PUMP INHIBITORS	0.59786	FALSE	21.3625
FA(22:5)	A06A	FA	DRUGS FOR CONSTIPATION	5.0307	FALSE	21.3625
FA(22:5)	A06AA	FA	SOFTENERS, EMOLLIENTS	0.175597	FALSE	21.3625
FA(22:5)	A06AC	FA	BULK-FORMING LAXATIVES	-0.302565	FALSE	21.3625
FA(22:5)	A06AC01	FA	ISPAGHULA (PSYLLA SEEDS)	0.909249	FALSE	21.3625
FA(22:5)	A07	FA	ANTIDIARRHEALS, INTESTINAL ANTIINFLAMMATORY/ANTIINFECTIVE AGENTS	-0.32631	FALSE	21.3625
FA(22:5)	A10	FA	DRUGS USED IN DIABETES	-0.717842	FALSE	21.3625
FA(22:5)	A10BA	FA	BIGUANIDES	1.45074	FALSE	21.3625
FA(22:5)	A10BB	FA	SULFONYLUREAS	1.20616	FALSE	21.3625
FA(22:5)	A11	FA	VITAMINS	7.40116	FALSE	21.3625
FA(22:5)	A11B	FA	MULTIVITAMINS, PLAIN	-0.440478	FALSE	21.3625
FA(22:5)	A11G	FA	ASCORBIC ACID (VITAMIN C), INCL. COMBINATIONS	7.25845	FALSE	21.3625
FA(22:5)	A12	FA	MINERALS	-0.349631	FALSE	21.3625
FA(22:5)	A12BA	FA	POTASSIUM	-0.408282	FALSE	21.3625
FA(22:5)	A12CB	FA	ZINC	3.53747	FALSE	21.3625
FA(22:5)	A12CE	FA	SELENIUM	0.0122842	FALSE	21.3625
FA(22:5)	B01AA	FA	VITAMIN K ANTAGONISTS	1.91854	FALSE	21.3625
FA(22:5)	B01AC	FA	PLATELET AGGREGATION INHIBITORS EXCL. HEPARIN	0.672285	FALSE	21.3625
FA(22:5)	B03A	FA	IRON PREPARATIONS	2.51766	FALSE	21.3625
FA(22:5)	B03BA	FA	VITAMIN B12 (CYANOCOBALAMIN AND ANALOGUES)	-0.130937	FALSE	21.3625
FA(22:5)	B03BB	FA	FOLIC ACID AND DERIVATIVES	1.36192	FALSE	21.3625
FA(22:5)	C	FA	CARDIOVASCULAR SYSTEM	-1.17632	FALSE	21.3625
FA(22:5)	C01	FA	CARDIAC THERAPY	-0.292628	FALSE	21.3625
FA(22:5)	C01DA	FA	ORGANIC NITRATES	1.8967	FALSE	21.3625
FA(22:5)	C01EB	FA	OTHER CARDIAC PREPARATIONS	0.774496	FALSE	21.3625
FA(22:5)	C02	FA	ANTIHYPERTENSIVES	-0.380866	FALSE	21.3625
FA(22:5)	C03	FA	DIURETICS	-1.49933	FALSE	21.3625
FA(22:5)	C03AA	FA	THIAZIDES, PLAIN	0.921826	FALSE	21.3625
FA(22:5)	C03CA	FA	SULFONAMIDES, PLAIN	6.57591	FALSE	21.3625
FA(22:5)	C03EA	FA	LOW-CEILING DIURETICS AND POTASSIUM-SPARING AGENTS	7.08887	FALSE	21.3625
FA(22:5)	C07A	FA	BETA BLOCKING AGENTS	-0.680026	FALSE	21.3625
FA(22:5)	C07AB	FA	BETA BLOCKING AGENTS, SELECTIVE	5.49612	FALSE	21.3625
FA(22:5)	C08CA	FA	DIHYDROPYRIDINE DERIVATIVES	-0.364708	FALSE	21.3625
FA(22:5)	C08D	FA	SELECTIVE CALCIUM CHANNEL BLOCKERS WITH DIRECT CARDIAC EFFECTS	-0.139351	FALSE	21.3625
FA(22:5)	C09AA	FA	ACE INHIBITORS, PLAIN	0.262071	FALSE	21.3625
FA(22:5)	C09B	FA	ACE INHIBITORS, COMBINATIONS	0.179571	FALSE	21.3625
FA(22:5)	C09CA	FA	ANGIOTENSIN II RECEPTOR BLOCKERS (ARBS), PLAIN	0.99826	FALSE	21.3625
FA(22:5)	C10AA	FA	HMG COA REDUCTASE INHIBITORS	-0.153324	FALSE	21.3625
FA(22:5)	C10AB	FA	FIBRATES	-0.117971	FALSE	21.3625
FA(22:5)	C10AD	FA	NICOTINIC ACID AND DERIVATIVES	0.528682	FALSE	21.3625
FA(22:5)	C10AX	FA	OTHER LIPID MODIFYING AGENTS	-1.06051	FALSE	21.3625
FA(22:5)	C10AX06	FA	OMEGA-3-TRIGLYCERIDES INCL. OTHER ESTERS AND ACIDS	11.7037	FALSE	21.3625
FA(22:5)	C10BA02	FA	SIMVASTATIN AND EZETIMIBE	0.705216	FALSE	21.3625
FA(22:5)	D	FA	DERMATOLOGICALS	-0.0443409	FALSE	21.3625
FA(22:5)	D07A	FA	CORTICOSTEROIDS, PLAIN	-1.14206	FALSE	21.3625
FA(22:5)	G03	FA	SEX HORMONES AND MODULATORS OF THE GENITAL SYSTEM	7.12594	FALSE	21.3625
FA(22:5)	G03BA	FA	3-OXOANDROSTEN (4) DERIVATIVES	-0.260993	FALSE	21.3625
FA(22:5)	G03C	FA	ESTROGENS	16.7789	FALSE	21.3625
FA(22:5)	G03CA	FA	NATURAL AND SEMISYNTHETIC ESTROGENS, PLAIN	8.16675	FALSE	21.3625
FA(22:5)	G03DA	FA	PREGNEN (4) DERIVATIVES	-1.72027	FALSE	21.3625
FA(22:5)	G04BD	FA	DRUGS FOR URINARY FREQUENCY AND INCONTINENCE	1.02228	FALSE	21.3625
FA(22:5)	G04BE	FA	DRUGS USED IN ERECTILE DYSFUNCTION	0.559735	FALSE	21.3625
FA(22:5)	G04CA	FA	ALPHA-ADRENORECEPTOR ANTAGONISTS	5.74073	FALSE	21.3625
FA(22:5)	G04CB	FA	TESTOSTERONE-5-ALPHA REDUCTASE INHIBITORS	0.303273	FALSE	21.3625
FA(22:5)	G04CX02	FA	SABALIS SERRULATAE FRUCTUS	1.84116	FALSE	21.3625
FA(22:5)	H	FA	SYSTEMIC HORMONAL PREPARATIONS, EXCL. SEX HORMONES AND INSULINS	0.401768	FALSE	21.3625
FA(22:5)	H03AA	FA	THYROID HORMONES	4.76985	FALSE	21.3625
FA(22:5)	J01	FA	ANTIBACTERIALS FOR SYSTEMIC USE	0.530405	FALSE	21.3625
FA(22:5)	L	FA	ANTINEOPLASTIC AND IMMUNOMODULATING AGENTS	2.01585	FALSE	21.3625
FA(22:5)	M	FA	MUSCULO-SKELETAL SYSTEM	1.45755	FALSE	21.3625
FA(22:5)	M01AB	FA	ACETIC ACID DERIVATIVES AND RELATED SUBSTANCES	-0.854757	FALSE	21.3625
FA(22:5)	M01AC	FA	OXICAMS	0.234792	FALSE	21.3625
FA(22:5)	M01AE	FA	PROPIONIC ACID DERIVATIVES	0.142047	FALSE	21.3625
FA(22:5)	M01AE01	FA	IBUPROFEN	0.280287	FALSE	21.3625
FA(22:5)	M01AH	FA	COXIBS	1.35622	FALSE	21.3625
FA(22:5)	M01AX	FA	OTHER ANTIINFLAMMATORY AND ANTIRHEUMATIC AGENTS, NON-STEROIDS	1.69414	FALSE	21.3625
FA(22:5)	M04A	FA	ANTIGOUT PREPARATIONS	0.342263	FALSE	21.3625
FA(22:5)	M05BA	FA	BISPHOSPHONATES	0.693117	FALSE	21.3625
FA(22:5)	N	FA	NERVOUS SYSTEM	0.714666	FALSE	21.3625
FA(22:5)	N02	FA	ANALGESICS	-0.430914	FALSE	21.3625
FA(22:5)	N02BA	FA	SALICYLIC ACID AND DERIVATIVES	0.127871	FALSE	21.3625
FA(22:5)	N02BE	FA	ANILIDES	0.134916	FALSE	21.3625
FA(22:5)	N03AX	FA	OTHER ANTIEPILEPTICS	0.201628	FALSE	21.3625
FA(22:5)	N05BA	FA	BENZODIAZEPINE DERIVATIVES	-0.619666	FALSE	21.3625
FA(22:5)	N05CF	FA	BENZODIAZEPINE RELATED DRUGS	0.221204	FALSE	21.3625
FA(22:5)	N05CH	FA	MELATONIN RECEPTOR AGONISTS	0.521021	FALSE	21.3625
FA(22:5)	N06	FA	PSYCHOANALEPTICS	-0.39958	FALSE	21.3625
FA(22:5)	N06AB	FA	SELECTIVE SEROTONIN REUPTAKE INHIBITORS	2.10782	FALSE	21.3625
FA(22:5)	N06AX	FA	OTHER ANTIDEPRESSANTS	2.4931	FALSE	21.3625
FA(22:5)	R	FA	RESPIRATORY SYSTEM	-0.615315	FALSE	21.3625
FA(22:5)	R01	FA	NASAL PREPARATIONS	2.30132	FALSE	21.3625
FA(22:5)	R01AD	FA	CORTICOSTEROIDS	-0.0396938	FALSE	21.3625
FA(22:5)	R03A	FA	ADRENERGICS, INHALANTS	8.39649	FALSE	21.3625
FA(22:5)	R03CC	FA	SELECTIVE BETA-2-ADRENORECEPTOR AGONISTS	1.68293	FALSE	21.3625
FA(22:5)	R03DC	FA	LEUKOTRIENE RECEPTOR ANTAGONISTS	-0.767448	FALSE	21.3625
FA(22:5)	R06A	FA	ANTIHISTAMINES FOR SYSTEMIC USE	-1.1637	FALSE	21.3625
FA(22:5)	R06AE	FA	PIPERAZINE DERIVATIVES	0.480554	FALSE	21.3625
FA(22:5)	R06AX	FA	OTHER ANTIHISTAMINES FOR SYSTEMIC USE	-0.0504614	FALSE	21.3625
FA(22:5)	S01	FA	OPHTHALMOLOGICALS	-0.277112	FALSE	21.3625
FA(22:5)	S01ED	FA	BETA BLOCKING AGENTS	13.19	FALSE	21.3625
FA(22:5)	S01EE	FA	PROSTAGLANDIN ANALOGUES	3.34834	FALSE	21.3625
FA(22:5)	S01XA	FA	OTHER OPHTHALMOLOGICALS	0.983371	FALSE	21.3625
FA(22:6)	A	FA	ALIMENTARY TRACT AND METABOLISM	0.918823	FALSE	21.3625
FA(22:6)	A02BA	FA	H2-RECEPTOR ANTAGONISTS	-0.553004	FALSE	21.3625
FA(22:6)	A02BC	FA	PROTON PUMP INHIBITORS	-0.0254136	FALSE	21.3625
FA(22:6)	A06A	FA	DRUGS FOR CONSTIPATION	1.47895	FALSE	21.3625
FA(22:6)	A06AA	FA	SOFTENERS, EMOLLIENTS	-0.850208	FALSE	21.3625
FA(22:6)	A06AC	FA	BULK-FORMING LAXATIVES	-1.73246	FALSE	21.3625
FA(22:6)	A06AC01	FA	ISPAGHULA (PSYLLA SEEDS)	0.52548	FALSE	21.3625
FA(22:6)	A07	FA	ANTIDIARRHEALS, INTESTINAL ANTIINFLAMMATORY/ANTIINFECTIVE AGENTS	0.329636	FALSE	21.3625
FA(22:6)	A10	FA	DRUGS USED IN DIABETES	0.371071	FALSE	21.3625
FA(22:6)	A10BA	FA	BIGUANIDES	0.817558	FALSE	21.3625
FA(22:6)	A10BB	FA	SULFONYLUREAS	0.162365	FALSE	21.3625
FA(22:6)	A11	FA	VITAMINS	10.6283	FALSE	21.3625
FA(22:6)	A11B	FA	MULTIVITAMINS, PLAIN	0.149105	FALSE	21.3625
FA(22:6)	A11G	FA	ASCORBIC ACID (VITAMIN C), INCL. COMBINATIONS	0.537899	FALSE	21.3625
FA(22:6)	A12	FA	MINERALS	-0.604164	FALSE	21.3625
FA(22:6)	A12BA	FA	POTASSIUM	0.324604	FALSE	21.3625
FA(22:6)	A12CB	FA	ZINC	1.02112	FALSE	21.3625
FA(22:6)	A12CE	FA	SELENIUM	6.40224	FALSE	21.3625
FA(22:6)	B01AA	FA	VITAMIN K ANTAGONISTS	1.40315	FALSE	21.3625
FA(22:6)	B01AC	FA	PLATELET AGGREGATION INHIBITORS EXCL. HEPARIN	0.116704	FALSE	21.3625
FA(22:6)	B03A	FA	IRON PREPARATIONS	1.47159	FALSE	21.3625
FA(22:6)	B03BA	FA	VITAMIN B12 (CYANOCOBALAMIN AND ANALOGUES)	0.361282	FALSE	21.3625
FA(22:6)	B03BB	FA	FOLIC ACID AND DERIVATIVES	1.42578	FALSE	21.3625
FA(22:6)	C	FA	CARDIOVASCULAR SYSTEM	0.201299	FALSE	21.3625
FA(22:6)	C01	FA	CARDIAC THERAPY	0.654264	FALSE	21.3625
FA(22:6)	C01DA	FA	ORGANIC NITRATES	13.2101	FALSE	21.3625
FA(22:6)	C01EB	FA	OTHER CARDIAC PREPARATIONS	7.56422	FALSE	21.3625
FA(22:6)	C02	FA	ANTIHYPERTENSIVES	3.17009	FALSE	21.3625
FA(22:6)	C03	FA	DIURETICS	0.172355	FALSE	21.3625
FA(22:6)	C03AA	FA	THIAZIDES, PLAIN	1.4143	FALSE	21.3625
FA(22:6)	C03CA	FA	SULFONAMIDES, PLAIN	0.875262	FALSE	21.3625
FA(22:6)	C03EA	FA	LOW-CEILING DIURETICS AND POTASSIUM-SPARING AGENTS	0.249261	FALSE	21.3625
FA(22:6)	C07A	FA	BETA BLOCKING AGENTS	0.249332	FALSE	21.3625
FA(22:6)	C07AB	FA	BETA BLOCKING AGENTS, SELECTIVE	0.74737	FALSE	21.3625
FA(22:6)	C08CA	FA	DIHYDROPYRIDINE DERIVATIVES	-0.863479	FALSE	21.3625
FA(22:6)	C08D	FA	SELECTIVE CALCIUM CHANNEL BLOCKERS WITH DIRECT CARDIAC EFFECTS	-0.583278	FALSE	21.3625
FA(22:6)	C09AA	FA	ACE INHIBITORS, PLAIN	0.833955	FALSE	21.3625
FA(22:6)	C09B	FA	ACE INHIBITORS, COMBINATIONS	-0.957958	FALSE	21.3625
FA(22:6)	C09CA	FA	ANGIOTENSIN II RECEPTOR BLOCKERS (ARBS), PLAIN	0.592172	FALSE	21.3625
FA(22:6)	C10AA	FA	HMG COA REDUCTASE INHIBITORS	-0.513828	FALSE	21.3625
FA(22:6)	C10AB	FA	FIBRATES	0.0242533	FALSE	21.3625
FA(22:6)	C10AD	FA	NICOTINIC ACID AND DERIVATIVES	-1.05894	FALSE	21.3625
FA(22:6)	C10AX	FA	OTHER LIPID MODIFYING AGENTS	0.576877	FALSE	21.3625
FA(22:6)	C10AX06	FA	OMEGA-3-TRIGLYCERIDES INCL. OTHER ESTERS AND ACIDS	37.5575	TRUE	21.3625
FA(22:6)	C10BA02	FA	SIMVASTATIN AND EZETIMIBE	0.328516	FALSE	21.3625
FA(22:6)	D	FA	DERMATOLOGICALS	0.186189	FALSE	21.3625
FA(22:6)	D07A	FA	CORTICOSTEROIDS, PLAIN	-1.51047	FALSE	21.3625
FA(22:6)	G03	FA	SEX HORMONES AND MODULATORS OF THE GENITAL SYSTEM	7.25523	FALSE	21.3625
FA(22:6)	G03BA	FA	3-OXOANDROSTEN (4) DERIVATIVES	-1.30459	FALSE	21.3625
FA(22:6)	G03C	FA	ESTROGENS	6.24011	FALSE	21.3625
FA(22:6)	G03CA	FA	NATURAL AND SEMISYNTHETIC ESTROGENS, PLAIN	1.27503	FALSE	21.3625
FA(22:6)	G03DA	FA	PREGNEN (4) DERIVATIVES	0.498974	FALSE	21.3625
FA(22:6)	G04BD	FA	DRUGS FOR URINARY FREQUENCY AND INCONTINENCE	0.163822	FALSE	21.3625
FA(22:6)	G04BE	FA	DRUGS USED IN ERECTILE DYSFUNCTION	1.28235	FALSE	21.3625
FA(22:6)	G04CA	FA	ALPHA-ADRENORECEPTOR ANTAGONISTS	6.4027	FALSE	21.3625
FA(22:6)	G04CB	FA	TESTOSTERONE-5-ALPHA REDUCTASE INHIBITORS	-0.578315	FALSE	21.3625
FA(22:6)	G04CX02	FA	SABALIS SERRULATAE FRUCTUS	-1.00878	FALSE	21.3625
FA(22:6)	H	FA	SYSTEMIC HORMONAL PREPARATIONS, EXCL. SEX HORMONES AND INSULINS	-1.16128	FALSE	21.3625
FA(22:6)	H03AA	FA	THYROID HORMONES	0.735765	FALSE	21.3625
FA(22:6)	J01	FA	ANTIBACTERIALS FOR SYSTEMIC USE	1.93764	FALSE	21.3625
FA(22:6)	L	FA	ANTINEOPLASTIC AND IMMUNOMODULATING AGENTS	0.393745	FALSE	21.3625
FA(22:6)	M	FA	MUSCULO-SKELETAL SYSTEM	-0.0380247	FALSE	21.3625
FA(22:6)	M01AB	FA	ACETIC ACID DERIVATIVES AND RELATED SUBSTANCES	0.897611	FALSE	21.3625
FA(22:6)	M01AC	FA	OXICAMS	-0.140188	FALSE	21.3625
FA(22:6)	M01AE	FA	PROPIONIC ACID DERIVATIVES	5.58487	FALSE	21.3625
FA(22:6)	M01AE01	FA	IBUPROFEN	1.21823	FALSE	21.3625
FA(22:6)	M01AH	FA	COXIBS	0.646889	FALSE	21.3625
FA(22:6)	M01AX	FA	OTHER ANTIINFLAMMATORY AND ANTIRHEUMATIC AGENTS, NON-STEROIDS	5.34424	FALSE	21.3625
FA(22:6)	M04A	FA	ANTIGOUT PREPARATIONS	-0.246801	FALSE	21.3625
FA(22:6)	M05BA	FA	BISPHOSPHONATES	-0.496077	FALSE	21.3625
FA(22:6)	N	FA	NERVOUS SYSTEM	0.365405	FALSE	21.3625
FA(22:6)	N02	FA	ANALGESICS	0.857571	FALSE	21.3625
FA(22:6)	N02BA	FA	SALICYLIC ACID AND DERIVATIVES	0.0493891	FALSE	21.3625
FA(22:6)	N02BE	FA	ANILIDES	-1.30516	FALSE	21.3625
FA(22:6)	N03AX	FA	OTHER ANTIEPILEPTICS	0.077135	FALSE	21.3625
FA(22:6)	N05BA	FA	BENZODIAZEPINE DERIVATIVES	0.715014	FALSE	21.3625
FA(22:6)	N05CF	FA	BENZODIAZEPINE RELATED DRUGS	-0.556732	FALSE	21.3625
FA(22:6)	N05CH	FA	MELATONIN RECEPTOR AGONISTS	7.42104	FALSE	21.3625
FA(22:6)	N06	FA	PSYCHOANALEPTICS	0.322872	FALSE	21.3625
FA(22:6)	N06AB	FA	SELECTIVE SEROTONIN REUPTAKE INHIBITORS	1.59267	FALSE	21.3625
FA(22:6)	N06AX	FA	OTHER ANTIDEPRESSANTS	7.3328	FALSE	21.3625
FA(22:6)	R	FA	RESPIRATORY SYSTEM	1.54635	FALSE	21.3625
FA(22:6)	R01	FA	NASAL PREPARATIONS	8.81327	FALSE	21.3625
FA(22:6)	R01AD	FA	CORTICOSTEROIDS	-0.869244	FALSE	21.3625
FA(22:6)	R03A	FA	ADRENERGICS, INHALANTS	11.68	FALSE	21.3625
FA(22:6)	R03CC	FA	SELECTIVE BETA-2-ADRENORECEPTOR AGONISTS	1.44721	FALSE	21.3625
FA(22:6)	R03DC	FA	LEUKOTRIENE RECEPTOR ANTAGONISTS	-0.926935	FALSE	21.3625
FA(22:6)	R06A	FA	ANTIHISTAMINES FOR SYSTEMIC USE	-1.27971	FALSE	21.3625
FA(22:6)	R06AE	FA	PIPERAZINE DERIVATIVES	1.16267	FALSE	21.3625
FA(22:6)	R06AX	FA	OTHER ANTIHISTAMINES FOR SYSTEMIC USE	0.574442	FALSE	21.3625
FA(22:6)	S01	FA	OPHTHALMOLOGICALS	-0.551767	FALSE	21.3625
FA(22:6)	S01ED	FA	BETA BLOCKING AGENTS	0.776599	FALSE	21.3625
FA(22:6)	S01EE	FA	PROSTAGLANDIN ANALOGUES	0.444239	FALSE	21.3625
FA(22:6)	S01XA	FA	OTHER OPHTHALMOLOGICALS	-0.720955	FALSE	21.3625
GM1(d18:1/16:0)	A	GM1	ALIMENTARY TRACT AND METABOLISM	-0.583861	FALSE	21.3625
GM1(d18:1/16:0)	A02BA	GM1	H2-RECEPTOR ANTAGONISTS	2.44998	FALSE	21.3625
GM1(d18:1/16:0)	A02BC	GM1	PROTON PUMP INHIBITORS	1.14732	FALSE	21.3625
GM1(d18:1/16:0)	A06A	GM1	DRUGS FOR CONSTIPATION	-1.27378	FALSE	21.3625
GM1(d18:1/16:0)	A06AA	GM1	SOFTENERS, EMOLLIENTS	-0.960739	FALSE	21.3625
GM1(d18:1/16:0)	A06AC	GM1	BULK-FORMING LAXATIVES	-0.0573967	FALSE	21.3625
GM1(d18:1/16:0)	A06AC01	GM1	ISPAGHULA (PSYLLA SEEDS)	-0.605653	FALSE	21.3625
GM1(d18:1/16:0)	A07	GM1	ANTIDIARRHEALS, INTESTINAL ANTIINFLAMMATORY/ANTIINFECTIVE AGENTS	-0.359579	FALSE	21.3625
GM1(d18:1/16:0)	A10	GM1	DRUGS USED IN DIABETES	9.56038	FALSE	21.3625
GM1(d18:1/16:0)	A10BA	GM1	BIGUANIDES	20.6062	FALSE	21.3625
GM1(d18:1/16:0)	A10BB	GM1	SULFONYLUREAS	11.0881	FALSE	21.3625
GM1(d18:1/16:0)	A11	GM1	VITAMINS	0.180289	FALSE	21.3625
GM1(d18:1/16:0)	A11B	GM1	MULTIVITAMINS, PLAIN	-0.97763	FALSE	21.3625
GM1(d18:1/16:0)	A11G	GM1	ASCORBIC ACID (VITAMIN C), INCL. COMBINATIONS	-0.089131	FALSE	21.3625
GM1(d18:1/16:0)	A12	GM1	MINERALS	0.668952	FALSE	21.3625
GM1(d18:1/16:0)	A12BA	GM1	POTASSIUM	-0.338219	FALSE	21.3625
GM1(d18:1/16:0)	A12CB	GM1	ZINC	0.125832	FALSE	21.3625
GM1(d18:1/16:0)	A12CE	GM1	SELENIUM	0.139564	FALSE	21.3625
GM1(d18:1/16:0)	B01AA	GM1	VITAMIN K ANTAGONISTS	0.830002	FALSE	21.3625
GM1(d18:1/16:0)	B01AC	GM1	PLATELET AGGREGATION INHIBITORS EXCL. HEPARIN	9.0789	FALSE	21.3625
GM1(d18:1/16:0)	B03A	GM1	IRON PREPARATIONS	0.464801	FALSE	21.3625
GM1(d18:1/16:0)	B03BA	GM1	VITAMIN B12 (CYANOCOBALAMIN AND ANALOGUES)	-0.306687	FALSE	21.3625
GM1(d18:1/16:0)	B03BB	GM1	FOLIC ACID AND DERIVATIVES	-1.51867	FALSE	21.3625
GM1(d18:1/16:0)	C	GM1	CARDIOVASCULAR SYSTEM	-1.44653	FALSE	21.3625
GM1(d18:1/16:0)	C01	GM1	CARDIAC THERAPY	-0.197539	FALSE	21.3625
GM1(d18:1/16:0)	C01DA	GM1	ORGANIC NITRATES	1.78634	FALSE	21.3625
GM1(d18:1/16:0)	C01EB	GM1	OTHER CARDIAC PREPARATIONS	-0.430661	FALSE	21.3625
GM1(d18:1/16:0)	C02	GM1	ANTIHYPERTENSIVES	-1.17086	FALSE	21.3625
GM1(d18:1/16:0)	C03	GM1	DIURETICS	-0.547778	FALSE	21.3625
GM1(d18:1/16:0)	C03AA	GM1	THIAZIDES, PLAIN	-0.0720474	FALSE	21.3625
GM1(d18:1/16:0)	C03CA	GM1	SULFONAMIDES, PLAIN	0.0418773	FALSE	21.3625
GM1(d18:1/16:0)	C03EA	GM1	LOW-CEILING DIURETICS AND POTASSIUM-SPARING AGENTS	-0.714793	FALSE	21.3625
GM1(d18:1/16:0)	C07A	GM1	BETA BLOCKING AGENTS	2.35463	FALSE	21.3625
GM1(d18:1/16:0)	C07AB	GM1	BETA BLOCKING AGENTS, SELECTIVE	0.985231	FALSE	21.3625
GM1(d18:1/16:0)	C08CA	GM1	DIHYDROPYRIDINE DERIVATIVES	-1.08634	FALSE	21.3625
GM1(d18:1/16:0)	C08D	GM1	SELECTIVE CALCIUM CHANNEL BLOCKERS WITH DIRECT CARDIAC EFFECTS	-0.468005	FALSE	21.3625
GM1(d18:1/16:0)	C09AA	GM1	ACE INHIBITORS, PLAIN	13.1988	FALSE	21.3625
GM1(d18:1/16:0)	C09B	GM1	ACE INHIBITORS, COMBINATIONS	-1.4769	FALSE	21.3625
GM1(d18:1/16:0)	C09CA	GM1	ANGIOTENSIN II RECEPTOR BLOCKERS (ARBS), PLAIN	12.2745	FALSE	21.3625
GM1(d18:1/16:0)	C10AA	GM1	HMG COA REDUCTASE INHIBITORS	41.5974	TRUE	21.3625
GM1(d18:1/16:0)	C10AB	GM1	FIBRATES	1.00105	FALSE	21.3625
GM1(d18:1/16:0)	C10AD	GM1	NICOTINIC ACID AND DERIVATIVES	-0.600152	FALSE	21.3625
GM1(d18:1/16:0)	C10AX	GM1	OTHER LIPID MODIFYING AGENTS	0.369233	FALSE	21.3625
GM1(d18:1/16:0)	C10AX06	GM1	OMEGA-3-TRIGLYCERIDES INCL. OTHER ESTERS AND ACIDS	1.75367	FALSE	21.3625
GM1(d18:1/16:0)	C10BA02	GM1	SIMVASTATIN AND EZETIMIBE	0.896816	FALSE	21.3625
GM1(d18:1/16:0)	D	GM1	DERMATOLOGICALS	-0.168036	FALSE	21.3625
GM1(d18:1/16:0)	D07A	GM1	CORTICOSTEROIDS, PLAIN	0.652061	FALSE	21.3625
GM1(d18:1/16:0)	G03	GM1	SEX HORMONES AND MODULATORS OF THE GENITAL SYSTEM	1.01283	FALSE	21.3625
GM1(d18:1/16:0)	G03BA	GM1	3-OXOANDROSTEN (4) DERIVATIVES	0.930434	FALSE	21.3625
GM1(d18:1/16:0)	G03C	GM1	ESTROGENS	-0.57663	FALSE	21.3625
GM1(d18:1/16:0)	G03CA	GM1	NATURAL AND SEMISYNTHETIC ESTROGENS, PLAIN	-0.811244	FALSE	21.3625
GM1(d18:1/16:0)	G03DA	GM1	PREGNEN (4) DERIVATIVES	-0.876928	FALSE	21.3625
GM1(d18:1/16:0)	G04BD	GM1	DRUGS FOR URINARY FREQUENCY AND INCONTINENCE	-0.124835	FALSE	21.3625
GM1(d18:1/16:0)	G04BE	GM1	DRUGS USED IN ERECTILE DYSFUNCTION	1.53246	FALSE	21.3625
GM1(d18:1/16:0)	G04CA	GM1	ALPHA-ADRENORECEPTOR ANTAGONISTS	0.718129	FALSE	21.3625
GM1(d18:1/16:0)	G04CB	GM1	TESTOSTERONE-5-ALPHA REDUCTASE INHIBITORS	0.650547	FALSE	21.3625
GM1(d18:1/16:0)	G04CX02	GM1	SABALIS SERRULATAE FRUCTUS	-0.972484	FALSE	21.3625
GM1(d18:1/16:0)	H	GM1	SYSTEMIC HORMONAL PREPARATIONS, EXCL. SEX HORMONES AND INSULINS	-0.205007	FALSE	21.3625
GM1(d18:1/16:0)	H03AA	GM1	THYROID HORMONES	-1.05178	FALSE	21.3625
GM1(d18:1/16:0)	J01	GM1	ANTIBACTERIALS FOR SYSTEMIC USE	-0.407533	FALSE	21.3625
GM1(d18:1/16:0)	L	GM1	ANTINEOPLASTIC AND IMMUNOMODULATING AGENTS	0.603318	FALSE	21.3625
GM1(d18:1/16:0)	M	GM1	MUSCULO-SKELETAL SYSTEM	2.47859	FALSE	21.3625
GM1(d18:1/16:0)	M01AB	GM1	ACETIC ACID DERIVATIVES AND RELATED SUBSTANCES	0.734351	FALSE	21.3625
GM1(d18:1/16:0)	M01AC	GM1	OXICAMS	0.238631	FALSE	21.3625
GM1(d18:1/16:0)	M01AE	GM1	PROPIONIC ACID DERIVATIVES	-0.430861	FALSE	21.3625
GM1(d18:1/16:0)	M01AE01	GM1	IBUPROFEN	-1.2442	FALSE	21.3625
GM1(d18:1/16:0)	M01AH	GM1	COXIBS	1.33589	FALSE	21.3625
GM1(d18:1/16:0)	M01AX	GM1	OTHER ANTIINFLAMMATORY AND ANTIRHEUMATIC AGENTS, NON-STEROIDS	0.467729	FALSE	21.3625
GM1(d18:1/16:0)	M04A	GM1	ANTIGOUT PREPARATIONS	-0.391814	FALSE	21.3625
GM1(d18:1/16:0)	M05BA	GM1	BISPHOSPHONATES	1.93754	FALSE	21.3625
GM1(d18:1/16:0)	N	GM1	NERVOUS SYSTEM	-0.38605	FALSE	21.3625
GM1(d18:1/16:0)	N02	GM1	ANALGESICS	-0.283219	FALSE	21.3625
GM1(d18:1/16:0)	N02BA	GM1	SALICYLIC ACID AND DERIVATIVES	-0.326612	FALSE	21.3625
GM1(d18:1/16:0)	N02BE	GM1	ANILIDES	-0.249457	FALSE	21.3625
GM1(d18:1/16:0)	N03AX	GM1	OTHER ANTIEPILEPTICS	4.68014	FALSE	21.3625
GM1(d18:1/16:0)	N05BA	GM1	BENZODIAZEPINE DERIVATIVES	-0.972621	FALSE	21.3625
GM1(d18:1/16:0)	N05CF	GM1	BENZODIAZEPINE RELATED DRUGS	0.0558278	FALSE	21.3625
GM1(d18:1/16:0)	N05CH	GM1	MELATONIN RECEPTOR AGONISTS	-0.402232	FALSE	21.3625
GM1(d18:1/16:0)	N06	GM1	PSYCHOANALEPTICS	-0.462438	FALSE	21.3625
GM1(d18:1/16:0)	N06AB	GM1	SELECTIVE SEROTONIN REUPTAKE INHIBITORS	-0.197927	FALSE	21.3625
GM1(d18:1/16:0)	N06AX	GM1	OTHER ANTIDEPRESSANTS	-1.36052	FALSE	21.3625
GM1(d18:1/16:0)	R	GM1	RESPIRATORY SYSTEM	2.07515	FALSE	21.3625
GM1(d18:1/16:0)	R01	GM1	NASAL PREPARATIONS	0.858609	FALSE	21.3625
GM1(d18:1/16:0)	R01AD	GM1	CORTICOSTEROIDS	-1.03198	FALSE	21.3625
GM1(d18:1/16:0)	R03A	GM1	ADRENERGICS, INHALANTS	1.84229	FALSE	21.3625
GM1(d18:1/16:0)	R03CC	GM1	SELECTIVE BETA-2-ADRENORECEPTOR AGONISTS	1.27404	FALSE	21.3625
GM1(d18:1/16:0)	R03DC	GM1	LEUKOTRIENE RECEPTOR ANTAGONISTS	-0.579218	FALSE	21.3625
GM1(d18:1/16:0)	R06A	GM1	ANTIHISTAMINES FOR SYSTEMIC USE	1.19347	FALSE	21.3625
GM1(d18:1/16:0)	R06AE	GM1	PIPERAZINE DERIVATIVES	-0.12656	FALSE	21.3625
GM1(d18:1/16:0)	R06AX	GM1	OTHER ANTIHISTAMINES FOR SYSTEMIC USE	-0.200766	FALSE	21.3625
GM1(d18:1/16:0)	S01	GM1	OPHTHALMOLOGICALS	1.32662	FALSE	21.3625
GM1(d18:1/16:0)	S01ED	GM1	BETA BLOCKING AGENTS	1.92107	FALSE	21.3625
GM1(d18:1/16:0)	S01EE	GM1	PROSTAGLANDIN ANALOGUES	-1.07812	FALSE	21.3625
GM1(d18:1/16:0)	S01XA	GM1	OTHER OPHTHALMOLOGICALS	0.0495986	FALSE	21.3625
GM3(d18:1/16:0)	A	GM3	ALIMENTARY TRACT AND METABOLISM	0.946907	FALSE	21.3625
GM3(d18:1/16:0)	A02BA	GM3	H2-RECEPTOR ANTAGONISTS	-0.939478	FALSE	21.3625
GM3(d18:1/16:0)	A02BC	GM3	PROTON PUMP INHIBITORS	5.44677	FALSE	21.3625
GM3(d18:1/16:0)	A06A	GM3	DRUGS FOR CONSTIPATION	0.151825	FALSE	21.3625
GM3(d18:1/16:0)	A06AA	GM3	SOFTENERS, EMOLLIENTS	0.32114	FALSE	21.3625
GM3(d18:1/16:0)	A06AC	GM3	BULK-FORMING LAXATIVES	-0.426886	FALSE	21.3625
GM3(d18:1/16:0)	A06AC01	GM3	ISPAGHULA (PSYLLA SEEDS)	0.324109	FALSE	21.3625
GM3(d18:1/16:0)	A07	GM3	ANTIDIARRHEALS, INTESTINAL ANTIINFLAMMATORY/ANTIINFECTIVE AGENTS	0.387863	FALSE	21.3625
GM3(d18:1/16:0)	A10	GM3	DRUGS USED IN DIABETES	10.0117	FALSE	21.3625
GM3(d18:1/16:0)	A10BA	GM3	BIGUANIDES	20.7388	FALSE	21.3625
GM3(d18:1/16:0)	A10BB	GM3	SULFONYLUREAS	2.72391	FALSE	21.3625
GM3(d18:1/16:0)	A11	GM3	VITAMINS	-0.524068	FALSE	21.3625
GM3(d18:1/16:0)	A11B	GM3	MULTIVITAMINS, PLAIN	0.242049	FALSE	21.3625
GM3(d18:1/16:0)	A11G	GM3	ASCORBIC ACID (VITAMIN C), INCL. COMBINATIONS	0.90529	FALSE	21.3625
GM3(d18:1/16:0)	A12	GM3	MINERALS	0.480832	FALSE	21.3625
GM3(d18:1/16:0)	A12BA	GM3	POTASSIUM	-1.29035	FALSE	21.3625
GM3(d18:1/16:0)	A12CB	GM3	ZINC	0.61093	FALSE	21.3625
GM3(d18:1/16:0)	A12CE	GM3	SELENIUM	-0.327388	FALSE	21.3625
GM3(d18:1/16:0)	B01AA	GM3	VITAMIN K ANTAGONISTS	-1.44487	FALSE	21.3625
GM3(d18:1/16:0)	B01AC	GM3	PLATELET AGGREGATION INHIBITORS EXCL. HEPARIN	7.5012	FALSE	21.3625
GM3(d18:1/16:0)	B03A	GM3	IRON PREPARATIONS	-1.3343	FALSE	21.3625
GM3(d18:1/16:0)	B03BA	GM3	VITAMIN B12 (CYANOCOBALAMIN AND ANALOGUES)	0.786553	FALSE	21.3625
GM3(d18:1/16:0)	B03BB	GM3	FOLIC ACID AND DERIVATIVES	-0.00165878	FALSE	21.3625
GM3(d18:1/16:0)	C	GM3	CARDIOVASCULAR SYSTEM	0.838073	FALSE	21.3625
GM3(d18:1/16:0)	C01	GM3	CARDIAC THERAPY	-2.71687	FALSE	21.3625
GM3(d18:1/16:0)	C01DA	GM3	ORGANIC NITRATES	3.22033	FALSE	21.3625
GM3(d18:1/16:0)	C01EB	GM3	OTHER CARDIAC PREPARATIONS	0.386202	FALSE	21.3625
GM3(d18:1/16:0)	C02	GM3	ANTIHYPERTENSIVES	-0.307916	FALSE	21.3625
GM3(d18:1/16:0)	C03	GM3	DIURETICS	0.597771	FALSE	21.3625
GM3(d18:1/16:0)	C03AA	GM3	THIAZIDES, PLAIN	1.16622	FALSE	21.3625
GM3(d18:1/16:0)	C03CA	GM3	SULFONAMIDES, PLAIN	0.820909	FALSE	21.3625
GM3(d18:1/16:0)	C03EA	GM3	LOW-CEILING DIURETICS AND POTASSIUM-SPARING AGENTS	-2.07363	FALSE	21.3625
GM3(d18:1/16:0)	C07A	GM3	BETA BLOCKING AGENTS	5.80921	FALSE	21.3625
GM3(d18:1/16:0)	C07AB	GM3	BETA BLOCKING AGENTS, SELECTIVE	1.8975	FALSE	21.3625
GM3(d18:1/16:0)	C08CA	GM3	DIHYDROPYRIDINE DERIVATIVES	0.711659	FALSE	21.3625
GM3(d18:1/16:0)	C08D	GM3	SELECTIVE CALCIUM CHANNEL BLOCKERS WITH DIRECT CARDIAC EFFECTS	0.157095	FALSE	21.3625
GM3(d18:1/16:0)	C09AA	GM3	ACE INHIBITORS, PLAIN	7.36012	FALSE	21.3625
GM3(d18:1/16:0)	C09B	GM3	ACE INHIBITORS, COMBINATIONS	-1.55701	FALSE	21.3625
GM3(d18:1/16:0)	C09CA	GM3	ANGIOTENSIN II RECEPTOR BLOCKERS (ARBS), PLAIN	2.43945	FALSE	21.3625
GM3(d18:1/16:0)	C10AA	GM3	HMG COA REDUCTASE INHIBITORS	52.6137	TRUE	21.3625
GM3(d18:1/16:0)	C10AB	GM3	FIBRATES	3.04174	FALSE	21.3625
GM3(d18:1/16:0)	C10AD	GM3	NICOTINIC ACID AND DERIVATIVES	-0.181226	FALSE	21.3625
GM3(d18:1/16:0)	C10AX	GM3	OTHER LIPID MODIFYING AGENTS	1.14124	FALSE	21.3625
GM3(d18:1/16:0)	C10AX06	GM3	OMEGA-3-TRIGLYCERIDES INCL. OTHER ESTERS AND ACIDS	12.1931	FALSE	21.3625
GM3(d18:1/16:0)	C10BA02	GM3	SIMVASTATIN AND EZETIMIBE	16.3299	FALSE	21.3625
GM3(d18:1/16:0)	D	GM3	DERMATOLOGICALS	-0.818963	FALSE	21.3625
GM3(d18:1/16:0)	D07A	GM3	CORTICOSTEROIDS, PLAIN	0.44012	FALSE	21.3625
GM3(d18:1/16:0)	G03	GM3	SEX HORMONES AND MODULATORS OF THE GENITAL SYSTEM	3.04762	FALSE	21.3625
GM3(d18:1/16:0)	G03BA	GM3	3-OXOANDROSTEN (4) DERIVATIVES	1.1542	FALSE	21.3625
GM3(d18:1/16:0)	G03C	GM3	ESTROGENS	-0.00923619	FALSE	21.3625
GM3(d18:1/16:0)	G03CA	GM3	NATURAL AND SEMISYNTHETIC ESTROGENS, PLAIN	0.893148	FALSE	21.3625
GM3(d18:1/16:0)	G03DA	GM3	PREGNEN (4) DERIVATIVES	0.296522	FALSE	21.3625
GM3(d18:1/16:0)	G04BD	GM3	DRUGS FOR URINARY FREQUENCY AND INCONTINENCE	1.585	FALSE	21.3625
GM3(d18:1/16:0)	G04BE	GM3	DRUGS USED IN ERECTILE DYSFUNCTION	6.14754	FALSE	21.3625
GM3(d18:1/16:0)	G04CA	GM3	ALPHA-ADRENORECEPTOR ANTAGONISTS	-0.0952968	FALSE	21.3625
GM3(d18:1/16:0)	G04CB	GM3	TESTOSTERONE-5-ALPHA REDUCTASE INHIBITORS	-0.119121	FALSE	21.3625
GM3(d18:1/16:0)	G04CX02	GM3	SABALIS SERRULATAE FRUCTUS	1.45715	FALSE	21.3625
GM3(d18:1/16:0)	H	GM3	SYSTEMIC HORMONAL PREPARATIONS, EXCL. SEX HORMONES AND INSULINS	2.27107	FALSE	21.3625
GM3(d18:1/16:0)	H03AA	GM3	THYROID HORMONES	-0.682912	FALSE	21.3625
GM3(d18:1/16:0)	J01	GM3	ANTIBACTERIALS FOR SYSTEMIC USE	0.172882	FALSE	21.3625
GM3(d18:1/16:0)	L	GM3	ANTINEOPLASTIC AND IMMUNOMODULATING AGENTS	-1.26839	FALSE	21.3625
GM3(d18:1/16:0)	M	GM3	MUSCULO-SKELETAL SYSTEM	1.29977	FALSE	21.3625
GM3(d18:1/16:0)	M01AB	GM3	ACETIC ACID DERIVATIVES AND RELATED SUBSTANCES	1.23151	FALSE	21.3625
GM3(d18:1/16:0)	M01AC	GM3	OXICAMS	-0.639202	FALSE	21.3625
GM3(d18:1/16:0)	M01AE	GM3	PROPIONIC ACID DERIVATIVES	6.68805	FALSE	21.3625
GM3(d18:1/16:0)	M01AE01	GM3	IBUPROFEN	-1.38896	FALSE	21.3625
GM3(d18:1/16:0)	M01AH	GM3	COXIBS	3.5506	FALSE	21.3625
GM3(d18:1/16:0)	M01AX	GM3	OTHER ANTIINFLAMMATORY AND ANTIRHEUMATIC AGENTS, NON-STEROIDS	1.83103	FALSE	21.3625
GM3(d18:1/16:0)	M04A	GM3	ANTIGOUT PREPARATIONS	11.8668	FALSE	21.3625
GM3(d18:1/16:0)	M05BA	GM3	BISPHOSPHONATES	7.41783	FALSE	21.3625
GM3(d18:1/16:0)	N	GM3	NERVOUS SYSTEM	0.809882	FALSE	21.3625
GM3(d18:1/16:0)	N02	GM3	ANALGESICS	0.692272	FALSE	21.3625
GM3(d18:1/16:0)	N02BA	GM3	SALICYLIC ACID AND DERIVATIVES	7.22328	FALSE	21.3625
GM3(d18:1/16:0)	N02BE	GM3	ANILIDES	0.0408739	FALSE	21.3625
GM3(d18:1/16:0)	N03AX	GM3	OTHER ANTIEPILEPTICS	2.28105	FALSE	21.3625
GM3(d18:1/16:0)	N05BA	GM3	BENZODIAZEPINE DERIVATIVES	-0.0539348	FALSE	21.3625
GM3(d18:1/16:0)	N05CF	GM3	BENZODIAZEPINE RELATED DRUGS	0.994093	FALSE	21.3625
GM3(d18:1/16:0)	N05CH	GM3	MELATONIN RECEPTOR AGONISTS	0.775882	FALSE	21.3625
GM3(d18:1/16:0)	N06	GM3	PSYCHOANALEPTICS	0.145321	FALSE	21.3625
GM3(d18:1/16:0)	N06AB	GM3	SELECTIVE SEROTONIN REUPTAKE INHIBITORS	-1.36908	FALSE	21.3625
GM3(d18:1/16:0)	N06AX	GM3	OTHER ANTIDEPRESSANTS	1.19064	FALSE	21.3625
GM3(d18:1/16:0)	R	GM3	RESPIRATORY SYSTEM	-0.509745	FALSE	21.3625
GM3(d18:1/16:0)	R01	GM3	NASAL PREPARATIONS	2.33411	FALSE	21.3625
GM3(d18:1/16:0)	R01AD	GM3	CORTICOSTEROIDS	0.385427	FALSE	21.3625
GM3(d18:1/16:0)	R03A	GM3	ADRENERGICS, INHALANTS	2.30658	FALSE	21.3625
GM3(d18:1/16:0)	R03CC	GM3	SELECTIVE BETA-2-ADRENORECEPTOR AGONISTS	0.708663	FALSE	21.3625
GM3(d18:1/16:0)	R03DC	GM3	LEUKOTRIENE RECEPTOR ANTAGONISTS	-0.402843	FALSE	21.3625
GM3(d18:1/16:0)	R06A	GM3	ANTIHISTAMINES FOR SYSTEMIC USE	12.0895	FALSE	21.3625
GM3(d18:1/16:0)	R06AE	GM3	PIPERAZINE DERIVATIVES	0.337661	FALSE	21.3625
GM3(d18:1/16:0)	R06AX	GM3	OTHER ANTIHISTAMINES FOR SYSTEMIC USE	-0.0142428	FALSE	21.3625
GM3(d18:1/16:0)	S01	GM3	OPHTHALMOLOGICALS	1.49157	FALSE	21.3625
GM3(d18:1/16:0)	S01ED	GM3	BETA BLOCKING AGENTS	0.124497	FALSE	21.3625
GM3(d18:1/16:0)	S01EE	GM3	PROSTAGLANDIN ANALOGUES	-0.0167021	FALSE	21.3625
GM3(d18:1/16:0)	S01XA	GM3	OTHER OPHTHALMOLOGICALS	1.37359	FALSE	21.3625
GM3(d18:1/18:0)	A	GM3	ALIMENTARY TRACT AND METABOLISM	1.88646	FALSE	21.3625
GM3(d18:1/18:0)	A02BA	GM3	H2-RECEPTOR ANTAGONISTS	0.332778	FALSE	21.3625
GM3(d18:1/18:0)	A02BC	GM3	PROTON PUMP INHIBITORS	1.756	FALSE	21.3625
GM3(d18:1/18:0)	A06A	GM3	DRUGS FOR CONSTIPATION	-0.408542	FALSE	21.3625
GM3(d18:1/18:0)	A06AA	GM3	SOFTENERS, EMOLLIENTS	6.40743	FALSE	21.3625
GM3(d18:1/18:0)	A06AC	GM3	BULK-FORMING LAXATIVES	2.55604	FALSE	21.3625
GM3(d18:1/18:0)	A06AC01	GM3	ISPAGHULA (PSYLLA SEEDS)	-0.565561	FALSE	21.3625
GM3(d18:1/18:0)	A07	GM3	ANTIDIARRHEALS, INTESTINAL ANTIINFLAMMATORY/ANTIINFECTIVE AGENTS	4.89568	FALSE	21.3625
GM3(d18:1/18:0)	A10	GM3	DRUGS USED IN DIABETES	7.74113	FALSE	21.3625
GM3(d18:1/18:0)	A10BA	GM3	BIGUANIDES	24.797	TRUE	21.3625
GM3(d18:1/18:0)	A10BB	GM3	SULFONYLUREAS	1.54299	FALSE	21.3625
GM3(d18:1/18:0)	A11	GM3	VITAMINS	-0.946349	FALSE	21.3625
GM3(d18:1/18:0)	A11B	GM3	MULTIVITAMINS, PLAIN	0.112004	FALSE	21.3625
GM3(d18:1/18:0)	A11G	GM3	ASCORBIC ACID (VITAMIN C), INCL. COMBINATIONS	1.73704	FALSE	21.3625
GM3(d18:1/18:0)	A12	GM3	MINERALS	0.312463	FALSE	21.3625
GM3(d18:1/18:0)	A12BA	GM3	POTASSIUM	-0.427395	FALSE	21.3625
GM3(d18:1/18:0)	A12CB	GM3	ZINC	0.937603	FALSE	21.3625
GM3(d18:1/18:0)	A12CE	GM3	SELENIUM	-0.534913	FALSE	21.3625
GM3(d18:1/18:0)	B01AA	GM3	VITAMIN K ANTAGONISTS	0.666947	FALSE	21.3625
GM3(d18:1/18:0)	B01AC	GM3	PLATELET AGGREGATION INHIBITORS EXCL. HEPARIN	-0.173967	FALSE	21.3625
GM3(d18:1/18:0)	B03A	GM3	IRON PREPARATIONS	-0.657741	FALSE	21.3625
GM3(d18:1/18:0)	B03BA	GM3	VITAMIN B12 (CYANOCOBALAMIN AND ANALOGUES)	0.805459	FALSE	21.3625
GM3(d18:1/18:0)	B03BB	GM3	FOLIC ACID AND DERIVATIVES	1.3601	FALSE	21.3625
GM3(d18:1/18:0)	C	GM3	CARDIOVASCULAR SYSTEM	0.395063	FALSE	21.3625
GM3(d18:1/18:0)	C01	GM3	CARDIAC THERAPY	-1.93098	FALSE	21.3625
GM3(d18:1/18:0)	C01DA	GM3	ORGANIC NITRATES	11.9531	FALSE	21.3625
GM3(d18:1/18:0)	C01EB	GM3	OTHER CARDIAC PREPARATIONS	0.542375	FALSE	21.3625
GM3(d18:1/18:0)	C02	GM3	ANTIHYPERTENSIVES	-0.835219	FALSE	21.3625
GM3(d18:1/18:0)	C03	GM3	DIURETICS	0.627755	FALSE	21.3625
GM3(d18:1/18:0)	C03AA	GM3	THIAZIDES, PLAIN	0.858559	FALSE	21.3625
GM3(d18:1/18:0)	C03CA	GM3	SULFONAMIDES, PLAIN	1.47485	FALSE	21.3625
GM3(d18:1/18:0)	C03EA	GM3	LOW-CEILING DIURETICS AND POTASSIUM-SPARING AGENTS	-1.70475	FALSE	21.3625
GM3(d18:1/18:0)	C07A	GM3	BETA BLOCKING AGENTS	7.83308	FALSE	21.3625
GM3(d18:1/18:0)	C07AB	GM3	BETA BLOCKING AGENTS, SELECTIVE	6.9841	FALSE	21.3625
GM3(d18:1/18:0)	C08CA	GM3	DIHYDROPYRIDINE DERIVATIVES	-0.684592	FALSE	21.3625
GM3(d18:1/18:0)	C08D	GM3	SELECTIVE CALCIUM CHANNEL BLOCKERS WITH DIRECT CARDIAC EFFECTS	1.18205	FALSE	21.3625
GM3(d18:1/18:0)	C09AA	GM3	ACE INHIBITORS, PLAIN	0.202132	FALSE	21.3625
GM3(d18:1/18:0)	C09B	GM3	ACE INHIBITORS, COMBINATIONS	0.328393	FALSE	21.3625
GM3(d18:1/18:0)	C09CA	GM3	ANGIOTENSIN II RECEPTOR BLOCKERS (ARBS), PLAIN	1.2138	FALSE	21.3625
GM3(d18:1/18:0)	C10AA	GM3	HMG COA REDUCTASE INHIBITORS	25.7445	TRUE	21.3625
GM3(d18:1/18:0)	C10AB	GM3	FIBRATES	10.2863	FALSE	21.3625
GM3(d18:1/18:0)	C10AD	GM3	NICOTINIC ACID AND DERIVATIVES	-1.5657	FALSE	21.3625
GM3(d18:1/18:0)	C10AX	GM3	OTHER LIPID MODIFYING AGENTS	3.89936	FALSE	21.3625
GM3(d18:1/18:0)	C10AX06	GM3	OMEGA-3-TRIGLYCERIDES INCL. OTHER ESTERS AND ACIDS	2.05693	FALSE	21.3625
GM3(d18:1/18:0)	C10BA02	GM3	SIMVASTATIN AND EZETIMIBE	1.53261	FALSE	21.3625
GM3(d18:1/18:0)	D	GM3	DERMATOLOGICALS	0.629137	FALSE	21.3625
GM3(d18:1/18:0)	D07A	GM3	CORTICOSTEROIDS, PLAIN	1.49161	FALSE	21.3625
GM3(d18:1/18:0)	G03	GM3	SEX HORMONES AND MODULATORS OF THE GENITAL SYSTEM	0.381659	FALSE	21.3625
GM3(d18:1/18:0)	G03BA	GM3	3-OXOANDROSTEN (4) DERIVATIVES	0.633111	FALSE	21.3625
GM3(d18:1/18:0)	G03C	GM3	ESTROGENS	1.99017	FALSE	21.3625
GM3(d18:1/18:0)	G03CA	GM3	NATURAL AND SEMISYNTHETIC ESTROGENS, PLAIN	0.566721	FALSE	21.3625
GM3(d18:1/18:0)	G03DA	GM3	PREGNEN (4) DERIVATIVES	0.549795	FALSE	21.3625
GM3(d18:1/18:0)	G04BD	GM3	DRUGS FOR URINARY FREQUENCY AND INCONTINENCE	-1.08481	FALSE	21.3625
GM3(d18:1/18:0)	G04BE	GM3	DRUGS USED IN ERECTILE DYSFUNCTION	5.97194	FALSE	21.3625
GM3(d18:1/18:0)	G04CA	GM3	ALPHA-ADRENORECEPTOR ANTAGONISTS	0.606064	FALSE	21.3625
GM3(d18:1/18:0)	G04CB	GM3	TESTOSTERONE-5-ALPHA REDUCTASE INHIBITORS	-0.524926	FALSE	21.3625
GM3(d18:1/18:0)	G04CX02	GM3	SABALIS SERRULATAE FRUCTUS	0.0196474	FALSE	21.3625
GM3(d18:1/18:0)	H	GM3	SYSTEMIC HORMONAL PREPARATIONS, EXCL. SEX HORMONES AND INSULINS	0.231867	FALSE	21.3625
GM3(d18:1/18:0)	H03AA	GM3	THYROID HORMONES	-0.605256	FALSE	21.3625
GM3(d18:1/18:0)	J01	GM3	ANTIBACTERIALS FOR SYSTEMIC USE	0.52286	FALSE	21.3625
GM3(d18:1/18:0)	L	GM3	ANTINEOPLASTIC AND IMMUNOMODULATING AGENTS	-0.765837	FALSE	21.3625
GM3(d18:1/18:0)	M	GM3	MUSCULO-SKELETAL SYSTEM	7.32321	FALSE	21.3625
GM3(d18:1/18:0)	M01AB	GM3	ACETIC ACID DERIVATIVES AND RELATED SUBSTANCES	1.77483	FALSE	21.3625
GM3(d18:1/18:0)	M01AC	GM3	OXICAMS	0.296207	FALSE	21.3625
GM3(d18:1/18:0)	M01AE	GM3	PROPIONIC ACID DERIVATIVES	0.600362	FALSE	21.3625
GM3(d18:1/18:0)	M01AE01	GM3	IBUPROFEN	-0.660586	FALSE	21.3625
GM3(d18:1/18:0)	M01AH	GM3	COXIBS	2.18387	FALSE	21.3625
GM3(d18:1/18:0)	M01AX	GM3	OTHER ANTIINFLAMMATORY AND ANTIRHEUMATIC AGENTS, NON-STEROIDS	-0.457717	FALSE	21.3625
GM3(d18:1/18:0)	M04A	GM3	ANTIGOUT PREPARATIONS	9.52086	FALSE	21.3625
GM3(d18:1/18:0)	M05BA	GM3	BISPHOSPHONATES	0.497708	FALSE	21.3625
GM3(d18:1/18:0)	N	GM3	NERVOUS SYSTEM	0.385206	FALSE	21.3625
GM3(d18:1/18:0)	N02	GM3	ANALGESICS	-0.394572	FALSE	21.3625
GM3(d18:1/18:0)	N02BA	GM3	SALICYLIC ACID AND DERIVATIVES	1.00075	FALSE	21.3625
GM3(d18:1/18:0)	N02BE	GM3	ANILIDES	-0.237912	FALSE	21.3625
GM3(d18:1/18:0)	N03AX	GM3	OTHER ANTIEPILEPTICS	0.825628	FALSE	21.3625
GM3(d18:1/18:0)	N05BA	GM3	BENZODIAZEPINE DERIVATIVES	0.231778	FALSE	21.3625
GM3(d18:1/18:0)	N05CF	GM3	BENZODIAZEPINE RELATED DRUGS	-0.156543	FALSE	21.3625
GM3(d18:1/18:0)	N05CH	GM3	MELATONIN RECEPTOR AGONISTS	1.214	FALSE	21.3625
GM3(d18:1/18:0)	N06	GM3	PSYCHOANALEPTICS	-0.507583	FALSE	21.3625
GM3(d18:1/18:0)	N06AB	GM3	SELECTIVE SEROTONIN REUPTAKE INHIBITORS	0.827426	FALSE	21.3625
GM3(d18:1/18:0)	N06AX	GM3	OTHER ANTIDEPRESSANTS	1.08824	FALSE	21.3625
GM3(d18:1/18:0)	R	GM3	RESPIRATORY SYSTEM	0.186778	FALSE	21.3625
GM3(d18:1/18:0)	R01	GM3	NASAL PREPARATIONS	3.34633	FALSE	21.3625
GM3(d18:1/18:0)	R01AD	GM3	CORTICOSTEROIDS	1.32865	FALSE	21.3625
GM3(d18:1/18:0)	R03A	GM3	ADRENERGICS, INHALANTS	6.39429	FALSE	21.3625
GM3(d18:1/18:0)	R03CC	GM3	SELECTIVE BETA-2-ADRENORECEPTOR AGONISTS	1.07782	FALSE	21.3625
GM3(d18:1/18:0)	R03DC	GM3	LEUKOTRIENE RECEPTOR ANTAGONISTS	-0.204568	FALSE	21.3625
GM3(d18:1/18:0)	R06A	GM3	ANTIHISTAMINES FOR SYSTEMIC USE	1.60329	FALSE	21.3625
GM3(d18:1/18:0)	R06AE	GM3	PIPERAZINE DERIVATIVES	1.13324	FALSE	21.3625
GM3(d18:1/18:0)	R06AX	GM3	OTHER ANTIHISTAMINES FOR SYSTEMIC USE	0.0366677	FALSE	21.3625
GM3(d18:1/18:0)	S01	GM3	OPHTHALMOLOGICALS	0.109623	FALSE	21.3625
GM3(d18:1/18:0)	S01ED	GM3	BETA BLOCKING AGENTS	1.27076	FALSE	21.3625
GM3(d18:1/18:0)	S01EE	GM3	PROSTAGLANDIN ANALOGUES	2.27699	FALSE	21.3625
GM3(d18:1/18:0)	S01XA	GM3	OTHER OPHTHALMOLOGICALS	-0.109646	FALSE	21.3625
GM3(d18:1/20:0)	A	GM3	ALIMENTARY TRACT AND METABOLISM	0.332821	FALSE	21.3625
GM3(d18:1/20:0)	A02BA	GM3	H2-RECEPTOR ANTAGONISTS	-0.160278	FALSE	21.3625
GM3(d18:1/20:0)	A02BC	GM3	PROTON PUMP INHIBITORS	1.48217	FALSE	21.3625
GM3(d18:1/20:0)	A06A	GM3	DRUGS FOR CONSTIPATION	0.206212	FALSE	21.3625
GM3(d18:1/20:0)	A06AA	GM3	SOFTENERS, EMOLLIENTS	0.558725	FALSE	21.3625
GM3(d18:1/20:0)	A06AC	GM3	BULK-FORMING LAXATIVES	0.768955	FALSE	21.3625
GM3(d18:1/20:0)	A06AC01	GM3	ISPAGHULA (PSYLLA SEEDS)	1.16041	FALSE	21.3625
GM3(d18:1/20:0)	A07	GM3	ANTIDIARRHEALS, INTESTINAL ANTIINFLAMMATORY/ANTIINFECTIVE AGENTS	-0.608612	FALSE	21.3625
GM3(d18:1/20:0)	A10	GM3	DRUGS USED IN DIABETES	0.432477	FALSE	21.3625
GM3(d18:1/20:0)	A10BA	GM3	BIGUANIDES	1.28647	FALSE	21.3625
GM3(d18:1/20:0)	A10BB	GM3	SULFONYLUREAS	1.00031	FALSE	21.3625
GM3(d18:1/20:0)	A11	GM3	VITAMINS	5.5341	FALSE	21.3625
GM3(d18:1/20:0)	A11B	GM3	MULTIVITAMINS, PLAIN	-0.457595	FALSE	21.3625
GM3(d18:1/20:0)	A11G	GM3	ASCORBIC ACID (VITAMIN C), INCL. COMBINATIONS	8.21456	FALSE	21.3625
GM3(d18:1/20:0)	A12	GM3	MINERALS	1.1009	FALSE	21.3625
GM3(d18:1/20:0)	A12BA	GM3	POTASSIUM	0.36918	FALSE	21.3625
GM3(d18:1/20:0)	A12CB	GM3	ZINC	-0.357164	FALSE	21.3625
GM3(d18:1/20:0)	A12CE	GM3	SELENIUM	0.00197209	FALSE	21.3625
GM3(d18:1/20:0)	B01AA	GM3	VITAMIN K ANTAGONISTS	1.28822	FALSE	21.3625
GM3(d18:1/20:0)	B01AC	GM3	PLATELET AGGREGATION INHIBITORS EXCL. HEPARIN	1.17421	FALSE	21.3625
GM3(d18:1/20:0)	B03A	GM3	IRON PREPARATIONS	-1.00382	FALSE	21.3625
GM3(d18:1/20:0)	B03BA	GM3	VITAMIN B12 (CYANOCOBALAMIN AND ANALOGUES)	1.55447	FALSE	21.3625
GM3(d18:1/20:0)	B03BB	GM3	FOLIC ACID AND DERIVATIVES	0.481868	FALSE	21.3625
GM3(d18:1/20:0)	C	GM3	CARDIOVASCULAR SYSTEM	-0.135476	FALSE	21.3625
GM3(d18:1/20:0)	C01	GM3	CARDIAC THERAPY	-0.0580093	FALSE	21.3625
GM3(d18:1/20:0)	C01DA	GM3	ORGANIC NITRATES	1.178	FALSE	21.3625
GM3(d18:1/20:0)	C01EB	GM3	OTHER CARDIAC PREPARATIONS	6.39203	FALSE	21.3625
GM3(d18:1/20:0)	C02	GM3	ANTIHYPERTENSIVES	7.69931	FALSE	21.3625
GM3(d18:1/20:0)	C03	GM3	DIURETICS	0.264201	FALSE	21.3625
GM3(d18:1/20:0)	C03AA	GM3	THIAZIDES, PLAIN	6.25291	FALSE	21.3625
GM3(d18:1/20:0)	C03CA	GM3	SULFONAMIDES, PLAIN	-0.37387	FALSE	21.3625
GM3(d18:1/20:0)	C03EA	GM3	LOW-CEILING DIURETICS AND POTASSIUM-SPARING AGENTS	-0.107103	FALSE	21.3625
GM3(d18:1/20:0)	C07A	GM3	BETA BLOCKING AGENTS	-0.269239	FALSE	21.3625
GM3(d18:1/20:0)	C07AB	GM3	BETA BLOCKING AGENTS, SELECTIVE	-0.112992	FALSE	21.3625
GM3(d18:1/20:0)	C08CA	GM3	DIHYDROPYRIDINE DERIVATIVES	1.04763	FALSE	21.3625
GM3(d18:1/20:0)	C08D	GM3	SELECTIVE CALCIUM CHANNEL BLOCKERS WITH DIRECT CARDIAC EFFECTS	-1.01733	FALSE	21.3625
GM3(d18:1/20:0)	C09AA	GM3	ACE INHIBITORS, PLAIN	0.0747878	FALSE	21.3625
GM3(d18:1/20:0)	C09B	GM3	ACE INHIBITORS, COMBINATIONS	1.15452	FALSE	21.3625
GM3(d18:1/20:0)	C09CA	GM3	ANGIOTENSIN II RECEPTOR BLOCKERS (ARBS), PLAIN	-1.1046	FALSE	21.3625
GM3(d18:1/20:0)	C10AA	GM3	HMG COA REDUCTASE INHIBITORS	0.995959	FALSE	21.3625
GM3(d18:1/20:0)	C10AB	GM3	FIBRATES	-0.849356	FALSE	21.3625
GM3(d18:1/20:0)	C10AD	GM3	NICOTINIC ACID AND DERIVATIVES	0.05781	FALSE	21.3625
GM3(d18:1/20:0)	C10AX	GM3	OTHER LIPID MODIFYING AGENTS	0.359688	FALSE	21.3625
GM3(d18:1/20:0)	C10AX06	GM3	OMEGA-3-TRIGLYCERIDES INCL. OTHER ESTERS AND ACIDS	17.8042	FALSE	21.3625
GM3(d18:1/20:0)	C10BA02	GM3	SIMVASTATIN AND EZETIMIBE	0.648945	FALSE	21.3625
GM3(d18:1/20:0)	D	GM3	DERMATOLOGICALS	1.64346	FALSE	21.3625
GM3(d18:1/20:0)	D07A	GM3	CORTICOSTEROIDS, PLAIN	1.30367	FALSE	21.3625
GM3(d18:1/20:0)	G03	GM3	SEX HORMONES AND MODULATORS OF THE GENITAL SYSTEM	2.33663	FALSE	21.3625
GM3(d18:1/20:0)	G03BA	GM3	3-OXOANDROSTEN (4) DERIVATIVES	1.89165	FALSE	21.3625
GM3(d18:1/20:0)	G03C	GM3	ESTROGENS	-0.293999	FALSE	21.3625
GM3(d18:1/20:0)	G03CA	GM3	NATURAL AND SEMISYNTHETIC ESTROGENS, PLAIN	9.38045	FALSE	21.3625
GM3(d18:1/20:0)	G03DA	GM3	PREGNEN (4) DERIVATIVES	0.871323	FALSE	21.3625
GM3(d18:1/20:0)	G04BD	GM3	DRUGS FOR URINARY FREQUENCY AND INCONTINENCE	-0.292716	FALSE	21.3625
GM3(d18:1/20:0)	G04BE	GM3	DRUGS USED IN ERECTILE DYSFUNCTION	-0.632959	FALSE	21.3625
GM3(d18:1/20:0)	G04CA	GM3	ALPHA-ADRENORECEPTOR ANTAGONISTS	-0.35948	FALSE	21.3625
GM3(d18:1/20:0)	G04CB	GM3	TESTOSTERONE-5-ALPHA REDUCTASE INHIBITORS	0.345142	FALSE	21.3625
GM3(d18:1/20:0)	G04CX02	GM3	SABALIS SERRULATAE FRUCTUS	0.612908	FALSE	21.3625
GM3(d18:1/20:0)	H	GM3	SYSTEMIC HORMONAL PREPARATIONS, EXCL. SEX HORMONES AND INSULINS	-0.506837	FALSE	21.3625
GM3(d18:1/20:0)	H03AA	GM3	THYROID HORMONES	1.45077	FALSE	21.3625
GM3(d18:1/20:0)	J01	GM3	ANTIBACTERIALS FOR SYSTEMIC USE	-0.15313	FALSE	21.3625
GM3(d18:1/20:0)	L	GM3	ANTINEOPLASTIC AND IMMUNOMODULATING AGENTS	-0.344178	FALSE	21.3625
GM3(d18:1/20:0)	M	GM3	MUSCULO-SKELETAL SYSTEM	0.240515	FALSE	21.3625
GM3(d18:1/20:0)	M01AB	GM3	ACETIC ACID DERIVATIVES AND RELATED SUBSTANCES	-0.375408	FALSE	21.3625
GM3(d18:1/20:0)	M01AC	GM3	OXICAMS	-0.212292	FALSE	21.3625
GM3(d18:1/20:0)	M01AE	GM3	PROPIONIC ACID DERIVATIVES	3.25764	FALSE	21.3625
GM3(d18:1/20:0)	M01AE01	GM3	IBUPROFEN	1.70627	FALSE	21.3625
GM3(d18:1/20:0)	M01AH	GM3	COXIBS	-0.133206	FALSE	21.3625
GM3(d18:1/20:0)	M01AX	GM3	OTHER ANTIINFLAMMATORY AND ANTIRHEUMATIC AGENTS, NON-STEROIDS	0.915526	FALSE	21.3625
GM3(d18:1/20:0)	M04A	GM3	ANTIGOUT PREPARATIONS	3.24126	FALSE	21.3625
GM3(d18:1/20:0)	M05BA	GM3	BISPHOSPHONATES	25.2222	TRUE	21.3625
GM3(d18:1/20:0)	N	GM3	NERVOUS SYSTEM	1.41799	FALSE	21.3625
GM3(d18:1/20:0)	N02	GM3	ANALGESICS	8.64564	FALSE	21.3625
GM3(d18:1/20:0)	N02BA	GM3	SALICYLIC ACID AND DERIVATIVES	4.35854	FALSE	21.3625
GM3(d18:1/20:0)	N02BE	GM3	ANILIDES	-0.168043	FALSE	21.3625
GM3(d18:1/20:0)	N03AX	GM3	OTHER ANTIEPILEPTICS	0.359292	FALSE	21.3625
GM3(d18:1/20:0)	N05BA	GM3	BENZODIAZEPINE DERIVATIVES	0.580226	FALSE	21.3625
GM3(d18:1/20:0)	N05CF	GM3	BENZODIAZEPINE RELATED DRUGS	1.06199	FALSE	21.3625
GM3(d18:1/20:0)	N05CH	GM3	MELATONIN RECEPTOR AGONISTS	0.960126	FALSE	21.3625
GM3(d18:1/20:0)	N06	GM3	PSYCHOANALEPTICS	1.05204	FALSE	21.3625
GM3(d18:1/20:0)	N06AB	GM3	SELECTIVE SEROTONIN REUPTAKE INHIBITORS	-0.0742837	FALSE	21.3625
GM3(d18:1/20:0)	N06AX	GM3	OTHER ANTIDEPRESSANTS	1.48647	FALSE	21.3625
GM3(d18:1/20:0)	R	GM3	RESPIRATORY SYSTEM	6.61419	FALSE	21.3625
GM3(d18:1/20:0)	R01	GM3	NASAL PREPARATIONS	0.0659062	FALSE	21.3625
GM3(d18:1/20:0)	R01AD	GM3	CORTICOSTEROIDS	-0.467228	FALSE	21.3625
GM3(d18:1/20:0)	R03A	GM3	ADRENERGICS, INHALANTS	0.287667	FALSE	21.3625
GM3(d18:1/20:0)	R03CC	GM3	SELECTIVE BETA-2-ADRENORECEPTOR AGONISTS	0.797595	FALSE	21.3625
GM3(d18:1/20:0)	R03DC	GM3	LEUKOTRIENE RECEPTOR ANTAGONISTS	-0.695187	FALSE	21.3625
GM3(d18:1/20:0)	R06A	GM3	ANTIHISTAMINES FOR SYSTEMIC USE	13.3242	FALSE	21.3625
GM3(d18:1/20:0)	R06AE	GM3	PIPERAZINE DERIVATIVES	-0.984166	FALSE	21.3625
GM3(d18:1/20:0)	R06AX	GM3	OTHER ANTIHISTAMINES FOR SYSTEMIC USE	0.904935	FALSE	21.3625
GM3(d18:1/20:0)	S01	GM3	OPHTHALMOLOGICALS	2.70504	FALSE	21.3625
GM3(d18:1/20:0)	S01ED	GM3	BETA BLOCKING AGENTS	1.24748	FALSE	21.3625
GM3(d18:1/20:0)	S01EE	GM3	PROSTAGLANDIN ANALOGUES	-0.488958	FALSE	21.3625
GM3(d18:1/20:0)	S01XA	GM3	OTHER OPHTHALMOLOGICALS	-0.200361	FALSE	21.3625
GM3(d18:1/22:0)	A	GM3	ALIMENTARY TRACT AND METABOLISM	0.10013	FALSE	21.3625
GM3(d18:1/22:0)	A02BA	GM3	H2-RECEPTOR ANTAGONISTS	-0.37026	FALSE	21.3625
GM3(d18:1/22:0)	A02BC	GM3	PROTON PUMP INHIBITORS	9.10736	FALSE	21.3625
GM3(d18:1/22:0)	A06A	GM3	DRUGS FOR CONSTIPATION	-0.854986	FALSE	21.3625
GM3(d18:1/22:0)	A06AA	GM3	SOFTENERS, EMOLLIENTS	0.129542	FALSE	21.3625
GM3(d18:1/22:0)	A06AC	GM3	BULK-FORMING LAXATIVES	-0.271249	FALSE	21.3625
GM3(d18:1/22:0)	A06AC01	GM3	ISPAGHULA (PSYLLA SEEDS)	1.58714	FALSE	21.3625
GM3(d18:1/22:0)	A07	GM3	ANTIDIARRHEALS, INTESTINAL ANTIINFLAMMATORY/ANTIINFECTIVE AGENTS	-0.229291	FALSE	21.3625
GM3(d18:1/22:0)	A10	GM3	DRUGS USED IN DIABETES	6.7566	FALSE	21.3625
GM3(d18:1/22:0)	A10BA	GM3	BIGUANIDES	1.6548	FALSE	21.3625
GM3(d18:1/22:0)	A10BB	GM3	SULFONYLUREAS	11.5697	FALSE	21.3625
GM3(d18:1/22:0)	A11	GM3	VITAMINS	0.378244	FALSE	21.3625
GM3(d18:1/22:0)	A11B	GM3	MULTIVITAMINS, PLAIN	0.237116	FALSE	21.3625
GM3(d18:1/22:0)	A11G	GM3	ASCORBIC ACID (VITAMIN C), INCL. COMBINATIONS	0.294167	FALSE	21.3625
GM3(d18:1/22:0)	A12	GM3	MINERALS	6.7288	FALSE	21.3625
GM3(d18:1/22:0)	A12BA	GM3	POTASSIUM	-1.973	FALSE	21.3625
GM3(d18:1/22:0)	A12CB	GM3	ZINC	-0.986703	FALSE	21.3625
GM3(d18:1/22:0)	A12CE	GM3	SELENIUM	0.430085	FALSE	21.3625
GM3(d18:1/22:0)	B01AA	GM3	VITAMIN K ANTAGONISTS	0.478456	FALSE	21.3625
GM3(d18:1/22:0)	B01AC	GM3	PLATELET AGGREGATION INHIBITORS EXCL. HEPARIN	6.51395	FALSE	21.3625
GM3(d18:1/22:0)	B03A	GM3	IRON PREPARATIONS	1.10283	FALSE	21.3625
GM3(d18:1/22:0)	B03BA	GM3	VITAMIN B12 (CYANOCOBALAMIN AND ANALOGUES)	1.61035	FALSE	21.3625
GM3(d18:1/22:0)	B03BB	GM3	FOLIC ACID AND DERIVATIVES	-0.231085	FALSE	21.3625
GM3(d18:1/22:0)	C	GM3	CARDIOVASCULAR SYSTEM	-0.966041	FALSE	21.3625
GM3(d18:1/22:0)	C01	GM3	CARDIAC THERAPY	0.718434	FALSE	21.3625
GM3(d18:1/22:0)	C01DA	GM3	ORGANIC NITRATES	10.4167	FALSE	21.3625
GM3(d18:1/22:0)	C01EB	GM3	OTHER CARDIAC PREPARATIONS	-0.188515	FALSE	21.3625
GM3(d18:1/22:0)	C02	GM3	ANTIHYPERTENSIVES	0.0938896	FALSE	21.3625
GM3(d18:1/22:0)	C03	GM3	DIURETICS	-0.835824	FALSE	21.3625
GM3(d18:1/22:0)	C03AA	GM3	THIAZIDES, PLAIN	5.49546	FALSE	21.3625
GM3(d18:1/22:0)	C03CA	GM3	SULFONAMIDES, PLAIN	-1.43683	FALSE	21.3625
GM3(d18:1/22:0)	C03EA	GM3	LOW-CEILING DIURETICS AND POTASSIUM-SPARING AGENTS	-2.52451	FALSE	21.3625
GM3(d18:1/22:0)	C07A	GM3	BETA BLOCKING AGENTS	2.57143	FALSE	21.3625
GM3(d18:1/22:0)	C07AB	GM3	BETA BLOCKING AGENTS, SELECTIVE	0.0661302	FALSE	21.3625
GM3(d18:1/22:0)	C08CA	GM3	DIHYDROPYRIDINE DERIVATIVES	-0.465646	FALSE	21.3625
GM3(d18:1/22:0)	C08D	GM3	SELECTIVE CALCIUM CHANNEL BLOCKERS WITH DIRECT CARDIAC EFFECTS	0.952161	FALSE	21.3625
GM3(d18:1/22:0)	C09AA	GM3	ACE INHIBITORS, PLAIN	1.35267	FALSE	21.3625
GM3(d18:1/22:0)	C09B	GM3	ACE INHIBITORS, COMBINATIONS	0.465805	FALSE	21.3625
GM3(d18:1/22:0)	C09CA	GM3	ANGIOTENSIN II RECEPTOR BLOCKERS (ARBS), PLAIN	3.89621	FALSE	21.3625
GM3(d18:1/22:0)	C10AA	GM3	HMG COA REDUCTASE INHIBITORS	26.5861	TRUE	21.3625
GM3(d18:1/22:0)	C10AB	GM3	FIBRATES	-0.369007	FALSE	21.3625
GM3(d18:1/22:0)	C10AD	GM3	NICOTINIC ACID AND DERIVATIVES	-0.815523	FALSE	21.3625
GM3(d18:1/22:0)	C10AX	GM3	OTHER LIPID MODIFYING AGENTS	0.862902	FALSE	21.3625
GM3(d18:1/22:0)	C10AX06	GM3	OMEGA-3-TRIGLYCERIDES INCL. OTHER ESTERS AND ACIDS	15.9588	FALSE	21.3625
GM3(d18:1/22:0)	C10BA02	GM3	SIMVASTATIN AND EZETIMIBE	8.18948	FALSE	21.3625
GM3(d18:1/22:0)	D	GM3	DERMATOLOGICALS	-0.643268	FALSE	21.3625
GM3(d18:1/22:0)	D07A	GM3	CORTICOSTEROIDS, PLAIN	0.222348	FALSE	21.3625
GM3(d18:1/22:0)	G03	GM3	SEX HORMONES AND MODULATORS OF THE GENITAL SYSTEM	0.616961	FALSE	21.3625
GM3(d18:1/22:0)	G03BA	GM3	3-OXOANDROSTEN (4) DERIVATIVES	-0.328939	FALSE	21.3625
GM3(d18:1/22:0)	G03C	GM3	ESTROGENS	-0.270758	FALSE	21.3625
GM3(d18:1/22:0)	G03CA	GM3	NATURAL AND SEMISYNTHETIC ESTROGENS, PLAIN	-1.42857	FALSE	21.3625
GM3(d18:1/22:0)	G03DA	GM3	PREGNEN (4) DERIVATIVES	0.00176552	FALSE	21.3625
GM3(d18:1/22:0)	G04BD	GM3	DRUGS FOR URINARY FREQUENCY AND INCONTINENCE	-0.253724	FALSE	21.3625
GM3(d18:1/22:0)	G04BE	GM3	DRUGS USED IN ERECTILE DYSFUNCTION	-0.526867	FALSE	21.3625
GM3(d18:1/22:0)	G04CA	GM3	ALPHA-ADRENORECEPTOR ANTAGONISTS	1.08698	FALSE	21.3625
GM3(d18:1/22:0)	G04CB	GM3	TESTOSTERONE-5-ALPHA REDUCTASE INHIBITORS	0.30886	FALSE	21.3625
GM3(d18:1/22:0)	G04CX02	GM3	SABALIS SERRULATAE FRUCTUS	-0.119438	FALSE	21.3625
GM3(d18:1/22:0)	H	GM3	SYSTEMIC HORMONAL PREPARATIONS, EXCL. SEX HORMONES AND INSULINS	0.211113	FALSE	21.3625
GM3(d18:1/22:0)	H03AA	GM3	THYROID HORMONES	-0.711894	FALSE	21.3625
GM3(d18:1/22:0)	J01	GM3	ANTIBACTERIALS FOR SYSTEMIC USE	-0.547956	FALSE	21.3625
GM3(d18:1/22:0)	L	GM3	ANTINEOPLASTIC AND IMMUNOMODULATING AGENTS	-0.241986	FALSE	21.3625
GM3(d18:1/22:0)	M	GM3	MUSCULO-SKELETAL SYSTEM	-1.11115	FALSE	21.3625
GM3(d18:1/22:0)	M01AB	GM3	ACETIC ACID DERIVATIVES AND RELATED SUBSTANCES	0.524331	FALSE	21.3625
GM3(d18:1/22:0)	M01AC	GM3	OXICAMS	0.238039	FALSE	21.3625
GM3(d18:1/22:0)	M01AE	GM3	PROPIONIC ACID DERIVATIVES	0.247852	FALSE	21.3625
GM3(d18:1/22:0)	M01AE01	GM3	IBUPROFEN	-0.0855366	FALSE	21.3625
GM3(d18:1/22:0)	M01AH	GM3	COXIBS	1.24003	FALSE	21.3625
GM3(d18:1/22:0)	M01AX	GM3	OTHER ANTIINFLAMMATORY AND ANTIRHEUMATIC AGENTS, NON-STEROIDS	1.88299	FALSE	21.3625
GM3(d18:1/22:0)	M04A	GM3	ANTIGOUT PREPARATIONS	9.18609	FALSE	21.3625
GM3(d18:1/22:0)	M05BA	GM3	BISPHOSPHONATES	12.9048	FALSE	21.3625
GM3(d18:1/22:0)	N	GM3	NERVOUS SYSTEM	0.0627845	FALSE	21.3625
GM3(d18:1/22:0)	N02	GM3	ANALGESICS	0.103064	FALSE	21.3625
GM3(d18:1/22:0)	N02BA	GM3	SALICYLIC ACID AND DERIVATIVES	7.65746	FALSE	21.3625
GM3(d18:1/22:0)	N02BE	GM3	ANILIDES	-0.430655	FALSE	21.3625
GM3(d18:1/22:0)	N03AX	GM3	OTHER ANTIEPILEPTICS	1.37091	FALSE	21.3625
GM3(d18:1/22:0)	N05BA	GM3	BENZODIAZEPINE DERIVATIVES	1.43591	FALSE	21.3625
GM3(d18:1/22:0)	N05CF	GM3	BENZODIAZEPINE RELATED DRUGS	0.492897	FALSE	21.3625
GM3(d18:1/22:0)	N05CH	GM3	MELATONIN RECEPTOR AGONISTS	0.628359	FALSE	21.3625
GM3(d18:1/22:0)	N06	GM3	PSYCHOANALEPTICS	0.0983188	FALSE	21.3625
GM3(d18:1/22:0)	N06AB	GM3	SELECTIVE SEROTONIN REUPTAKE INHIBITORS	0.961704	FALSE	21.3625
GM3(d18:1/22:0)	N06AX	GM3	OTHER ANTIDEPRESSANTS	0.821805	FALSE	21.3625
GM3(d18:1/22:0)	R	GM3	RESPIRATORY SYSTEM	0.00449328	FALSE	21.3625
GM3(d18:1/22:0)	R01	GM3	NASAL PREPARATIONS	9.30003	FALSE	21.3625
GM3(d18:1/22:0)	R01AD	GM3	CORTICOSTEROIDS	-0.262933	FALSE	21.3625
GM3(d18:1/22:0)	R03A	GM3	ADRENERGICS, INHALANTS	0.455899	FALSE	21.3625
GM3(d18:1/22:0)	R03CC	GM3	SELECTIVE BETA-2-ADRENORECEPTOR AGONISTS	0.473025	FALSE	21.3625
GM3(d18:1/22:0)	R03DC	GM3	LEUKOTRIENE RECEPTOR ANTAGONISTS	-0.707314	FALSE	21.3625
GM3(d18:1/22:0)	R06A	GM3	ANTIHISTAMINES FOR SYSTEMIC USE	7.34508	FALSE	21.3625
GM3(d18:1/22:0)	R06AE	GM3	PIPERAZINE DERIVATIVES	-0.763714	FALSE	21.3625
GM3(d18:1/22:0)	R06AX	GM3	OTHER ANTIHISTAMINES FOR SYSTEMIC USE	0.117885	FALSE	21.3625
GM3(d18:1/22:0)	S01	GM3	OPHTHALMOLOGICALS	-0.102482	FALSE	21.3625
GM3(d18:1/22:0)	S01ED	GM3	BETA BLOCKING AGENTS	-0.440679	FALSE	21.3625
GM3(d18:1/22:0)	S01EE	GM3	PROSTAGLANDIN ANALOGUES	0.564183	FALSE	21.3625
GM3(d18:1/22:0)	S01XA	GM3	OTHER OPHTHALMOLOGICALS	9.52292	FALSE	21.3625
GM3(d18:1/24:0)	A	GM3	ALIMENTARY TRACT AND METABOLISM	1.66663	FALSE	21.3625
GM3(d18:1/24:0)	A02BA	GM3	H2-RECEPTOR ANTAGONISTS	1.92848	FALSE	21.3625
GM3(d18:1/24:0)	A02BC	GM3	PROTON PUMP INHIBITORS	8.60718	FALSE	21.3625
GM3(d18:1/24:0)	A06A	GM3	DRUGS FOR CONSTIPATION	-0.840558	FALSE	21.3625
GM3(d18:1/24:0)	A06AA	GM3	SOFTENERS, EMOLLIENTS	0.767683	FALSE	21.3625
GM3(d18:1/24:0)	A06AC	GM3	BULK-FORMING LAXATIVES	-0.592846	FALSE	21.3625
GM3(d18:1/24:0)	A06AC01	GM3	ISPAGHULA (PSYLLA SEEDS)	0.221202	FALSE	21.3625
GM3(d18:1/24:0)	A07	GM3	ANTIDIARRHEALS, INTESTINAL ANTIINFLAMMATORY/ANTIINFECTIVE AGENTS	-0.696591	FALSE	21.3625
GM3(d18:1/24:0)	A10	GM3	DRUGS USED IN DIABETES	7.35825	FALSE	21.3625
GM3(d18:1/24:0)	A10BA	GM3	BIGUANIDES	7.87895	FALSE	21.3625
GM3(d18:1/24:0)	A10BB	GM3	SULFONYLUREAS	8.21507	FALSE	21.3625
GM3(d18:1/24:0)	A11	GM3	VITAMINS	0.451959	FALSE	21.3625
GM3(d18:1/24:0)	A11B	GM3	MULTIVITAMINS, PLAIN	-0.67423	FALSE	21.3625
GM3(d18:1/24:0)	A11G	GM3	ASCORBIC ACID (VITAMIN C), INCL. COMBINATIONS	0.187579	FALSE	21.3625
GM3(d18:1/24:0)	A12	GM3	MINERALS	3.01645	FALSE	21.3625
GM3(d18:1/24:0)	A12BA	GM3	POTASSIUM	-2.25553	FALSE	21.3625
GM3(d18:1/24:0)	A12CB	GM3	ZINC	-1.52657	FALSE	21.3625
GM3(d18:1/24:0)	A12CE	GM3	SELENIUM	3.15279	FALSE	21.3625
GM3(d18:1/24:0)	B01AA	GM3	VITAMIN K ANTAGONISTS	2.8137	FALSE	21.3625
GM3(d18:1/24:0)	B01AC	GM3	PLATELET AGGREGATION INHIBITORS EXCL. HEPARIN	2.09123	FALSE	21.3625
GM3(d18:1/24:0)	B03A	GM3	IRON PREPARATIONS	1.05353	FALSE	21.3625
GM3(d18:1/24:0)	B03BA	GM3	VITAMIN B12 (CYANOCOBALAMIN AND ANALOGUES)	1.12338	FALSE	21.3625
GM3(d18:1/24:0)	B03BB	GM3	FOLIC ACID AND DERIVATIVES	3.30536	FALSE	21.3625
GM3(d18:1/24:0)	C	GM3	CARDIOVASCULAR SYSTEM	-0.865277	FALSE	21.3625
GM3(d18:1/24:0)	C01	GM3	CARDIAC THERAPY	8.48483	FALSE	21.3625
GM3(d18:1/24:0)	C01DA	GM3	ORGANIC NITRATES	6.78945	FALSE	21.3625
GM3(d18:1/24:0)	C01EB	GM3	OTHER CARDIAC PREPARATIONS	-0.291807	FALSE	21.3625
GM3(d18:1/24:0)	C02	GM3	ANTIHYPERTENSIVES	0.279126	FALSE	21.3625
GM3(d18:1/24:0)	C03	GM3	DIURETICS	-0.438599	FALSE	21.3625
GM3(d18:1/24:0)	C03AA	GM3	THIAZIDES, PLAIN	1.81526	FALSE	21.3625
GM3(d18:1/24:0)	C03CA	GM3	SULFONAMIDES, PLAIN	1.07054	FALSE	21.3625
GM3(d18:1/24:0)	C03EA	GM3	LOW-CEILING DIURETICS AND POTASSIUM-SPARING AGENTS	-1.83465	FALSE	21.3625
GM3(d18:1/24:0)	C07A	GM3	BETA BLOCKING AGENTS	3.40162	FALSE	21.3625
GM3(d18:1/24:0)	C07AB	GM3	BETA BLOCKING AGENTS, SELECTIVE	0.361265	FALSE	21.3625
GM3(d18:1/24:0)	C08CA	GM3	DIHYDROPYRIDINE DERIVATIVES	0.257758	FALSE	21.3625
GM3(d18:1/24:0)	C08D	GM3	SELECTIVE CALCIUM CHANNEL BLOCKERS WITH DIRECT CARDIAC EFFECTS	1.5923	FALSE	21.3625
GM3(d18:1/24:0)	C09AA	GM3	ACE INHIBITORS, PLAIN	2.10584	FALSE	21.3625
GM3(d18:1/24:0)	C09B	GM3	ACE INHIBITORS, COMBINATIONS	-0.299295	FALSE	21.3625
GM3(d18:1/24:0)	C09CA	GM3	ANGIOTENSIN II RECEPTOR BLOCKERS (ARBS), PLAIN	0.837799	FALSE	21.3625
GM3(d18:1/24:0)	C10AA	GM3	HMG COA REDUCTASE INHIBITORS	33.9084	TRUE	21.3625
GM3(d18:1/24:0)	C10AB	GM3	FIBRATES	2.3989	FALSE	21.3625
GM3(d18:1/24:0)	C10AD	GM3	NICOTINIC ACID AND DERIVATIVES	-1.34464	FALSE	21.3625
GM3(d18:1/24:0)	C10AX	GM3	OTHER LIPID MODIFYING AGENTS	3.86036	FALSE	21.3625
GM3(d18:1/24:0)	C10AX06	GM3	OMEGA-3-TRIGLYCERIDES INCL. OTHER ESTERS AND ACIDS	7.72546	FALSE	21.3625
GM3(d18:1/24:0)	C10BA02	GM3	SIMVASTATIN AND EZETIMIBE	15.1164	FALSE	21.3625
GM3(d18:1/24:0)	D	GM3	DERMATOLOGICALS	0.0422125	FALSE	21.3625
GM3(d18:1/24:0)	D07A	GM3	CORTICOSTEROIDS, PLAIN	1.29374	FALSE	21.3625
GM3(d18:1/24:0)	G03	GM3	SEX HORMONES AND MODULATORS OF THE GENITAL SYSTEM	-0.095413	FALSE	21.3625
GM3(d18:1/24:0)	G03BA	GM3	3-OXOANDROSTEN (4) DERIVATIVES	-0.737943	FALSE	21.3625
GM3(d18:1/24:0)	G03C	GM3	ESTROGENS	4.75491	FALSE	21.3625
GM3(d18:1/24:0)	G03CA	GM3	NATURAL AND SEMISYNTHETIC ESTROGENS, PLAIN	-1.72732	FALSE	21.3625
GM3(d18:1/24:0)	G03DA	GM3	PREGNEN (4) DERIVATIVES	-1.09027	FALSE	21.3625
GM3(d18:1/24:0)	G04BD	GM3	DRUGS FOR URINARY FREQUENCY AND INCONTINENCE	-0.338823	FALSE	21.3625
GM3(d18:1/24:0)	G04BE	GM3	DRUGS USED IN ERECTILE DYSFUNCTION	-0.837029	FALSE	21.3625
GM3(d18:1/24:0)	G04CA	GM3	ALPHA-ADRENORECEPTOR ANTAGONISTS	2.1236	FALSE	21.3625
GM3(d18:1/24:0)	G04CB	GM3	TESTOSTERONE-5-ALPHA REDUCTASE INHIBITORS	-0.744474	FALSE	21.3625
GM3(d18:1/24:0)	G04CX02	GM3	SABALIS SERRULATAE FRUCTUS	0.0576495	FALSE	21.3625
GM3(d18:1/24:0)	H	GM3	SYSTEMIC HORMONAL PREPARATIONS, EXCL. SEX HORMONES AND INSULINS	2.24804	FALSE	21.3625
GM3(d18:1/24:0)	H03AA	GM3	THYROID HORMONES	-0.99926	FALSE	21.3625
GM3(d18:1/24:0)	J01	GM3	ANTIBACTERIALS FOR SYSTEMIC USE	0.0348851	FALSE	21.3625
GM3(d18:1/24:0)	L	GM3	ANTINEOPLASTIC AND IMMUNOMODULATING AGENTS	-0.344841	FALSE	21.3625
GM3(d18:1/24:0)	M	GM3	MUSCULO-SKELETAL SYSTEM	-0.359627	FALSE	21.3625
GM3(d18:1/24:0)	M01AB	GM3	ACETIC ACID DERIVATIVES AND RELATED SUBSTANCES	0.283038	FALSE	21.3625
GM3(d18:1/24:0)	M01AC	GM3	OXICAMS	0.110048	FALSE	21.3625
GM3(d18:1/24:0)	M01AE	GM3	PROPIONIC ACID DERIVATIVES	0.562453	FALSE	21.3625
GM3(d18:1/24:0)	M01AE01	GM3	IBUPROFEN	-0.0889956	FALSE	21.3625
GM3(d18:1/24:0)	M01AH	GM3	COXIBS	1.24792	FALSE	21.3625
GM3(d18:1/24:0)	M01AX	GM3	OTHER ANTIINFLAMMATORY AND ANTIRHEUMATIC AGENTS, NON-STEROIDS	1.32307	FALSE	21.3625
GM3(d18:1/24:0)	M04A	GM3	ANTIGOUT PREPARATIONS	14.9361	FALSE	21.3625
GM3(d18:1/24:0)	M05BA	GM3	BISPHOSPHONATES	1.39185	FALSE	21.3625
GM3(d18:1/24:0)	N	GM3	NERVOUS SYSTEM	-0.383068	FALSE	21.3625
GM3(d18:1/24:0)	N02	GM3	ANALGESICS	1.25811	FALSE	21.3625
GM3(d18:1/24:0)	N02BA	GM3	SALICYLIC ACID AND DERIVATIVES	10.0955	FALSE	21.3625
GM3(d18:1/24:0)	N02BE	GM3	ANILIDES	-0.434558	FALSE	21.3625
GM3(d18:1/24:0)	N03AX	GM3	OTHER ANTIEPILEPTICS	2.31757	FALSE	21.3625
GM3(d18:1/24:0)	N05BA	GM3	BENZODIAZEPINE DERIVATIVES	1.53654	FALSE	21.3625
GM3(d18:1/24:0)	N05CF	GM3	BENZODIAZEPINE RELATED DRUGS	6.81275	FALSE	21.3625
GM3(d18:1/24:0)	N05CH	GM3	MELATONIN RECEPTOR AGONISTS	0.434146	FALSE	21.3625
GM3(d18:1/24:0)	N06	GM3	PSYCHOANALEPTICS	-0.578048	FALSE	21.3625
GM3(d18:1/24:0)	N06AB	GM3	SELECTIVE SEROTONIN REUPTAKE INHIBITORS	1.41655	FALSE	21.3625
GM3(d18:1/24:0)	N06AX	GM3	OTHER ANTIDEPRESSANTS	-0.169612	FALSE	21.3625
GM3(d18:1/24:0)	R	GM3	RESPIRATORY SYSTEM	0.380164	FALSE	21.3625
GM3(d18:1/24:0)	R01	GM3	NASAL PREPARATIONS	1.04949	FALSE	21.3625
GM3(d18:1/24:0)	R01AD	GM3	CORTICOSTEROIDS	-0.0362907	FALSE	21.3625
GM3(d18:1/24:0)	R03A	GM3	ADRENERGICS, INHALANTS	6.42199	FALSE	21.3625
GM3(d18:1/24:0)	R03CC	GM3	SELECTIVE BETA-2-ADRENORECEPTOR AGONISTS	0.821776	FALSE	21.3625
GM3(d18:1/24:0)	R03DC	GM3	LEUKOTRIENE RECEPTOR ANTAGONISTS	1.13061	FALSE	21.3625
GM3(d18:1/24:0)	R06A	GM3	ANTIHISTAMINES FOR SYSTEMIC USE	7.80785	FALSE	21.3625
GM3(d18:1/24:0)	R06AE	GM3	PIPERAZINE DERIVATIVES	-0.770234	FALSE	21.3625
GM3(d18:1/24:0)	R06AX	GM3	OTHER ANTIHISTAMINES FOR SYSTEMIC USE	0.240763	FALSE	21.3625
GM3(d18:1/24:0)	S01	GM3	OPHTHALMOLOGICALS	-0.219796	FALSE	21.3625
GM3(d18:1/24:0)	S01ED	GM3	BETA BLOCKING AGENTS	-0.916837	FALSE	21.3625
GM3(d18:1/24:0)	S01EE	GM3	PROSTAGLANDIN ANALOGUES	0.310554	FALSE	21.3625
GM3(d18:1/24:0)	S01XA	GM3	OTHER OPHTHALMOLOGICALS	2.012	FALSE	21.3625
GM3(d18:1/24:1)	A	GM3	ALIMENTARY TRACT AND METABOLISM	2.32121	FALSE	21.3625
GM3(d18:1/24:1)	A02BA	GM3	H2-RECEPTOR ANTAGONISTS	0.0510914	FALSE	21.3625
GM3(d18:1/24:1)	A02BC	GM3	PROTON PUMP INHIBITORS	7.77921	FALSE	21.3625
GM3(d18:1/24:1)	A06A	GM3	DRUGS FOR CONSTIPATION	0.936785	FALSE	21.3625
GM3(d18:1/24:1)	A06AA	GM3	SOFTENERS, EMOLLIENTS	0.900302	FALSE	21.3625
GM3(d18:1/24:1)	A06AC	GM3	BULK-FORMING LAXATIVES	3.60933	FALSE	21.3625
GM3(d18:1/24:1)	A06AC01	GM3	ISPAGHULA (PSYLLA SEEDS)	1.56713	FALSE	21.3625
GM3(d18:1/24:1)	A07	GM3	ANTIDIARRHEALS, INTESTINAL ANTIINFLAMMATORY/ANTIINFECTIVE AGENTS	-0.17984	FALSE	21.3625
GM3(d18:1/24:1)	A10	GM3	DRUGS USED IN DIABETES	2.5633	FALSE	21.3625
GM3(d18:1/24:1)	A10BA	GM3	BIGUANIDES	13.7307	FALSE	21.3625
GM3(d18:1/24:1)	A10BB	GM3	SULFONYLUREAS	3.45809	FALSE	21.3625
GM3(d18:1/24:1)	A11	GM3	VITAMINS	0.600661	FALSE	21.3625
GM3(d18:1/24:1)	A11B	GM3	MULTIVITAMINS, PLAIN	0.0186917	FALSE	21.3625
GM3(d18:1/24:1)	A11G	GM3	ASCORBIC ACID (VITAMIN C), INCL. COMBINATIONS	6.97141	FALSE	21.3625
GM3(d18:1/24:1)	A12	GM3	MINERALS	-0.822072	FALSE	21.3625
GM3(d18:1/24:1)	A12BA	GM3	POTASSIUM	-0.925734	FALSE	21.3625
GM3(d18:1/24:1)	A12CB	GM3	ZINC	0.147592	FALSE	21.3625
GM3(d18:1/24:1)	A12CE	GM3	SELENIUM	0.0144215	FALSE	21.3625
GM3(d18:1/24:1)	B01AA	GM3	VITAMIN K ANTAGONISTS	-0.45853	FALSE	21.3625
GM3(d18:1/24:1)	B01AC	GM3	PLATELET AGGREGATION INHIBITORS EXCL. HEPARIN	3.7043	FALSE	21.3625
GM3(d18:1/24:1)	B03A	GM3	IRON PREPARATIONS	0.0364379	FALSE	21.3625
GM3(d18:1/24:1)	B03BA	GM3	VITAMIN B12 (CYANOCOBALAMIN AND ANALOGUES)	3.92816	FALSE	21.3625
GM3(d18:1/24:1)	B03BB	GM3	FOLIC ACID AND DERIVATIVES	0.712782	FALSE	21.3625
GM3(d18:1/24:1)	C	GM3	CARDIOVASCULAR SYSTEM	0.0469893	FALSE	21.3625
GM3(d18:1/24:1)	C01	GM3	CARDIAC THERAPY	-1.27633	FALSE	21.3625
GM3(d18:1/24:1)	C01DA	GM3	ORGANIC NITRATES	0.874377	FALSE	21.3625
GM3(d18:1/24:1)	C01EB	GM3	OTHER CARDIAC PREPARATIONS	1.25619	FALSE	21.3625
GM3(d18:1/24:1)	C02	GM3	ANTIHYPERTENSIVES	0.164824	FALSE	21.3625
GM3(d18:1/24:1)	C03	GM3	DIURETICS	1.83653	FALSE	21.3625
GM3(d18:1/24:1)	C03AA	GM3	THIAZIDES, PLAIN	0.0656425	FALSE	21.3625
GM3(d18:1/24:1)	C03CA	GM3	SULFONAMIDES, PLAIN	1.24453	FALSE	21.3625
GM3(d18:1/24:1)	C03EA	GM3	LOW-CEILING DIURETICS AND POTASSIUM-SPARING AGENTS	-1.72767	FALSE	21.3625
GM3(d18:1/24:1)	C07A	GM3	BETA BLOCKING AGENTS	1.82722	FALSE	21.3625
GM3(d18:1/24:1)	C07AB	GM3	BETA BLOCKING AGENTS, SELECTIVE	-0.00754	FALSE	21.3625
GM3(d18:1/24:1)	C08CA	GM3	DIHYDROPYRIDINE DERIVATIVES	-0.366748	FALSE	21.3625
GM3(d18:1/24:1)	C08D	GM3	SELECTIVE CALCIUM CHANNEL BLOCKERS WITH DIRECT CARDIAC EFFECTS	-1.01248	FALSE	21.3625
GM3(d18:1/24:1)	C09AA	GM3	ACE INHIBITORS, PLAIN	0.965233	FALSE	21.3625
GM3(d18:1/24:1)	C09B	GM3	ACE INHIBITORS, COMBINATIONS	1.44322	FALSE	21.3625
GM3(d18:1/24:1)	C09CA	GM3	ANGIOTENSIN II RECEPTOR BLOCKERS (ARBS), PLAIN	1.98148	FALSE	21.3625
GM3(d18:1/24:1)	C10AA	GM3	HMG COA REDUCTASE INHIBITORS	24.8138	TRUE	21.3625
GM3(d18:1/24:1)	C10AB	GM3	FIBRATES	-0.415568	FALSE	21.3625
GM3(d18:1/24:1)	C10AD	GM3	NICOTINIC ACID AND DERIVATIVES	-0.0681278	FALSE	21.3625
GM3(d18:1/24:1)	C10AX	GM3	OTHER LIPID MODIFYING AGENTS	2.50778	FALSE	21.3625
GM3(d18:1/24:1)	C10AX06	GM3	OMEGA-3-TRIGLYCERIDES INCL. OTHER ESTERS AND ACIDS	11.8766	FALSE	21.3625
GM3(d18:1/24:1)	C10BA02	GM3	SIMVASTATIN AND EZETIMIBE	8.45057	FALSE	21.3625
GM3(d18:1/24:1)	D	GM3	DERMATOLOGICALS	0.97304	FALSE	21.3625
GM3(d18:1/24:1)	D07A	GM3	CORTICOSTEROIDS, PLAIN	-0.757922	FALSE	21.3625
GM3(d18:1/24:1)	G03	GM3	SEX HORMONES AND MODULATORS OF THE GENITAL SYSTEM	1.61319	FALSE	21.3625
GM3(d18:1/24:1)	G03BA	GM3	3-OXOANDROSTEN (4) DERIVATIVES	0.947267	FALSE	21.3625
GM3(d18:1/24:1)	G03C	GM3	ESTROGENS	-1.21373	FALSE	21.3625
GM3(d18:1/24:1)	G03CA	GM3	NATURAL AND SEMISYNTHETIC ESTROGENS, PLAIN	-0.795028	FALSE	21.3625
GM3(d18:1/24:1)	G03DA	GM3	PREGNEN (4) DERIVATIVES	0.948264	FALSE	21.3625
GM3(d18:1/24:1)	G04BD	GM3	DRUGS FOR URINARY FREQUENCY AND INCONTINENCE	0.20293	FALSE	21.3625
GM3(d18:1/24:1)	G04BE	GM3	DRUGS USED IN ERECTILE DYSFUNCTION	0.424481	FALSE	21.3625
GM3(d18:1/24:1)	G04CA	GM3	ALPHA-ADRENORECEPTOR ANTAGONISTS	-0.306706	FALSE	21.3625
GM3(d18:1/24:1)	G04CB	GM3	TESTOSTERONE-5-ALPHA REDUCTASE INHIBITORS	1.02976	FALSE	21.3625
GM3(d18:1/24:1)	G04CX02	GM3	SABALIS SERRULATAE FRUCTUS	1.93895	FALSE	21.3625
GM3(d18:1/24:1)	H	GM3	SYSTEMIC HORMONAL PREPARATIONS, EXCL. SEX HORMONES AND INSULINS	-0.0429917	FALSE	21.3625
GM3(d18:1/24:1)	H03AA	GM3	THYROID HORMONES	0.272326	FALSE	21.3625
GM3(d18:1/24:1)	J01	GM3	ANTIBACTERIALS FOR SYSTEMIC USE	-0.522197	FALSE	21.3625
GM3(d18:1/24:1)	L	GM3	ANTINEOPLASTIC AND IMMUNOMODULATING AGENTS	-0.040069	FALSE	21.3625
GM3(d18:1/24:1)	M	GM3	MUSCULO-SKELETAL SYSTEM	-0.576118	FALSE	21.3625
GM3(d18:1/24:1)	M01AB	GM3	ACETIC ACID DERIVATIVES AND RELATED SUBSTANCES	8.85404	FALSE	21.3625
GM3(d18:1/24:1)	M01AC	GM3	OXICAMS	-0.439942	FALSE	21.3625
GM3(d18:1/24:1)	M01AE	GM3	PROPIONIC ACID DERIVATIVES	1.4536	FALSE	21.3625
GM3(d18:1/24:1)	M01AE01	GM3	IBUPROFEN	0.362546	FALSE	21.3625
GM3(d18:1/24:1)	M01AH	GM3	COXIBS	0.610244	FALSE	21.3625
GM3(d18:1/24:1)	M01AX	GM3	OTHER ANTIINFLAMMATORY AND ANTIRHEUMATIC AGENTS, NON-STEROIDS	0.22169	FALSE	21.3625
GM3(d18:1/24:1)	M04A	GM3	ANTIGOUT PREPARATIONS	12.9552	FALSE	21.3625
GM3(d18:1/24:1)	M05BA	GM3	BISPHOSPHONATES	17.2189	FALSE	21.3625
GM3(d18:1/24:1)	N	GM3	NERVOUS SYSTEM	0.919132	FALSE	21.3625
GM3(d18:1/24:1)	N02	GM3	ANALGESICS	0.970131	FALSE	21.3625
GM3(d18:1/24:1)	N02BA	GM3	SALICYLIC ACID AND DERIVATIVES	-0.289995	FALSE	21.3625
GM3(d18:1/24:1)	N02BE	GM3	ANILIDES	0.129725	FALSE	21.3625
GM3(d18:1/24:1)	N03AX	GM3	OTHER ANTIEPILEPTICS	0.274701	FALSE	21.3625
GM3(d18:1/24:1)	N05BA	GM3	BENZODIAZEPINE DERIVATIVES	-0.567634	FALSE	21.3625
GM3(d18:1/24:1)	N05CF	GM3	BENZODIAZEPINE RELATED DRUGS	-0.0093471	FALSE	21.3625
GM3(d18:1/24:1)	N05CH	GM3	MELATONIN RECEPTOR AGONISTS	-0.135993	FALSE	21.3625
GM3(d18:1/24:1)	N06	GM3	PSYCHOANALEPTICS	-0.938348	FALSE	21.3625
GM3(d18:1/24:1)	N06AB	GM3	SELECTIVE SEROTONIN REUPTAKE INHIBITORS	-0.317861	FALSE	21.3625
GM3(d18:1/24:1)	N06AX	GM3	OTHER ANTIDEPRESSANTS	0.521862	FALSE	21.3625
GM3(d18:1/24:1)	R	GM3	RESPIRATORY SYSTEM	1.39539	FALSE	21.3625
GM3(d18:1/24:1)	R01	GM3	NASAL PREPARATIONS	1.02514	FALSE	21.3625
GM3(d18:1/24:1)	R01AD	GM3	CORTICOSTEROIDS	0.389204	FALSE	21.3625
GM3(d18:1/24:1)	R03A	GM3	ADRENERGICS, INHALANTS	4.37156	FALSE	21.3625
GM3(d18:1/24:1)	R03CC	GM3	SELECTIVE BETA-2-ADRENORECEPTOR AGONISTS	0.297633	FALSE	21.3625
GM3(d18:1/24:1)	R03DC	GM3	LEUKOTRIENE RECEPTOR ANTAGONISTS	-0.401382	FALSE	21.3625
GM3(d18:1/24:1)	R06A	GM3	ANTIHISTAMINES FOR SYSTEMIC USE	11.9576	FALSE	21.3625
GM3(d18:1/24:1)	R06AE	GM3	PIPERAZINE DERIVATIVES	0.0378674	FALSE	21.3625
GM3(d18:1/24:1)	R06AX	GM3	OTHER ANTIHISTAMINES FOR SYSTEMIC USE	0.92578	FALSE	21.3625
GM3(d18:1/24:1)	S01	GM3	OPHTHALMOLOGICALS	2.21265	FALSE	21.3625
GM3(d18:1/24:1)	S01ED	GM3	BETA BLOCKING AGENTS	1.87564	FALSE	21.3625
GM3(d18:1/24:1)	S01EE	GM3	PROSTAGLANDIN ANALOGUES	4.42445	FALSE	21.3625
GM3(d18:1/24:1)	S01XA	GM3	OTHER OPHTHALMOLOGICALS	10.3126	FALSE	21.3625
Hex2Cer(d16:1/16:0)	A	Hex2Cer	ALIMENTARY TRACT AND METABOLISM	-1.15574	FALSE	21.3625
Hex2Cer(d16:1/16:0)	A02BA	Hex2Cer	H2-RECEPTOR ANTAGONISTS	0.899125	FALSE	21.3625
Hex2Cer(d16:1/16:0)	A02BC	Hex2Cer	PROTON PUMP INHIBITORS	1.07331	FALSE	21.3625
Hex2Cer(d16:1/16:0)	A06A	Hex2Cer	DRUGS FOR CONSTIPATION	0.15765	FALSE	21.3625
Hex2Cer(d16:1/16:0)	A06AA	Hex2Cer	SOFTENERS, EMOLLIENTS	1.86544	FALSE	21.3625
Hex2Cer(d16:1/16:0)	A06AC	Hex2Cer	BULK-FORMING LAXATIVES	0.390881	FALSE	21.3625
Hex2Cer(d16:1/16:0)	A06AC01	Hex2Cer	ISPAGHULA (PSYLLA SEEDS)	-0.874822	FALSE	21.3625
Hex2Cer(d16:1/16:0)	A07	Hex2Cer	ANTIDIARRHEALS, INTESTINAL ANTIINFLAMMATORY/ANTIINFECTIVE AGENTS	-0.198738	FALSE	21.3625
Hex2Cer(d16:1/16:0)	A10	Hex2Cer	DRUGS USED IN DIABETES	24.085	TRUE	21.3625
Hex2Cer(d16:1/16:0)	A10BA	Hex2Cer	BIGUANIDES	10.6005	FALSE	21.3625
Hex2Cer(d16:1/16:0)	A10BB	Hex2Cer	SULFONYLUREAS	9.83944	FALSE	21.3625
Hex2Cer(d16:1/16:0)	A11	Hex2Cer	VITAMINS	5.17206	FALSE	21.3625
Hex2Cer(d16:1/16:0)	A11B	Hex2Cer	MULTIVITAMINS, PLAIN	-0.463024	FALSE	21.3625
Hex2Cer(d16:1/16:0)	A11G	Hex2Cer	ASCORBIC ACID (VITAMIN C), INCL. COMBINATIONS	1.01088	FALSE	21.3625
Hex2Cer(d16:1/16:0)	A12	Hex2Cer	MINERALS	-0.262994	FALSE	21.3625
Hex2Cer(d16:1/16:0)	A12BA	Hex2Cer	POTASSIUM	0.403197	FALSE	21.3625
Hex2Cer(d16:1/16:0)	A12CB	Hex2Cer	ZINC	-0.649507	FALSE	21.3625
Hex2Cer(d16:1/16:0)	A12CE	Hex2Cer	SELENIUM	-1.71696	FALSE	21.3625
Hex2Cer(d16:1/16:0)	B01AA	Hex2Cer	VITAMIN K ANTAGONISTS	0.313332	FALSE	21.3625
Hex2Cer(d16:1/16:0)	B01AC	Hex2Cer	PLATELET AGGREGATION INHIBITORS EXCL. HEPARIN	-0.0641188	FALSE	21.3625
Hex2Cer(d16:1/16:0)	B03A	Hex2Cer	IRON PREPARATIONS	6.72303	FALSE	21.3625
Hex2Cer(d16:1/16:0)	B03BA	Hex2Cer	VITAMIN B12 (CYANOCOBALAMIN AND ANALOGUES)	-0.893015	FALSE	21.3625
Hex2Cer(d16:1/16:0)	B03BB	Hex2Cer	FOLIC ACID AND DERIVATIVES	0.336004	FALSE	21.3625
Hex2Cer(d16:1/16:0)	C	Hex2Cer	CARDIOVASCULAR SYSTEM	-1.49506	FALSE	21.3625
Hex2Cer(d16:1/16:0)	C01	Hex2Cer	CARDIAC THERAPY	-0.274839	FALSE	21.3625
Hex2Cer(d16:1/16:0)	C01DA	Hex2Cer	ORGANIC NITRATES	1.77467	FALSE	21.3625
Hex2Cer(d16:1/16:0)	C01EB	Hex2Cer	OTHER CARDIAC PREPARATIONS	-0.199868	FALSE	21.3625
Hex2Cer(d16:1/16:0)	C02	Hex2Cer	ANTIHYPERTENSIVES	-0.0224214	FALSE	21.3625
Hex2Cer(d16:1/16:0)	C03	Hex2Cer	DIURETICS	0.917146	FALSE	21.3625
Hex2Cer(d16:1/16:0)	C03AA	Hex2Cer	THIAZIDES, PLAIN	0.496061	FALSE	21.3625
Hex2Cer(d16:1/16:0)	C03CA	Hex2Cer	SULFONAMIDES, PLAIN	-0.474636	FALSE	21.3625
Hex2Cer(d16:1/16:0)	C03EA	Hex2Cer	LOW-CEILING DIURETICS AND POTASSIUM-SPARING AGENTS	-1.15587	FALSE	21.3625
Hex2Cer(d16:1/16:0)	C07A	Hex2Cer	BETA BLOCKING AGENTS	5.15029	FALSE	21.3625
Hex2Cer(d16:1/16:0)	C07AB	Hex2Cer	BETA BLOCKING AGENTS, SELECTIVE	8.62019	FALSE	21.3625
Hex2Cer(d16:1/16:0)	C08CA	Hex2Cer	DIHYDROPYRIDINE DERIVATIVES	6.20935	FALSE	21.3625
Hex2Cer(d16:1/16:0)	C08D	Hex2Cer	SELECTIVE CALCIUM CHANNEL BLOCKERS WITH DIRECT CARDIAC EFFECTS	0.0442663	FALSE	21.3625
Hex2Cer(d16:1/16:0)	C09AA	Hex2Cer	ACE INHIBITORS, PLAIN	5.72347	FALSE	21.3625
Hex2Cer(d16:1/16:0)	C09B	Hex2Cer	ACE INHIBITORS, COMBINATIONS	0.00226122	FALSE	21.3625
Hex2Cer(d16:1/16:0)	C09CA	Hex2Cer	ANGIOTENSIN II RECEPTOR BLOCKERS (ARBS), PLAIN	1.05612	FALSE	21.3625
Hex2Cer(d16:1/16:0)	C10AA	Hex2Cer	HMG COA REDUCTASE INHIBITORS	25.0174	TRUE	21.3625
Hex2Cer(d16:1/16:0)	C10AB	Hex2Cer	FIBRATES	9.95048	FALSE	21.3625
Hex2Cer(d16:1/16:0)	C10AD	Hex2Cer	NICOTINIC ACID AND DERIVATIVES	3.55761	FALSE	21.3625
Hex2Cer(d16:1/16:0)	C10AX	Hex2Cer	OTHER LIPID MODIFYING AGENTS	0.672367	FALSE	21.3625
Hex2Cer(d16:1/16:0)	C10AX06	Hex2Cer	OMEGA-3-TRIGLYCERIDES INCL. OTHER ESTERS AND ACIDS	5.06904	FALSE	21.3625
Hex2Cer(d16:1/16:0)	C10BA02	Hex2Cer	SIMVASTATIN AND EZETIMIBE	0.854065	FALSE	21.3625
Hex2Cer(d16:1/16:0)	D	Hex2Cer	DERMATOLOGICALS	0.765197	FALSE	21.3625
Hex2Cer(d16:1/16:0)	D07A	Hex2Cer	CORTICOSTEROIDS, PLAIN	0.291764	FALSE	21.3625
Hex2Cer(d16:1/16:0)	G03	Hex2Cer	SEX HORMONES AND MODULATORS OF THE GENITAL SYSTEM	0.221067	FALSE	21.3625
Hex2Cer(d16:1/16:0)	G03BA	Hex2Cer	3-OXOANDROSTEN (4) DERIVATIVES	-1.48691	FALSE	21.3625
Hex2Cer(d16:1/16:0)	G03C	Hex2Cer	ESTROGENS	1.8431	FALSE	21.3625
Hex2Cer(d16:1/16:0)	G03CA	Hex2Cer	NATURAL AND SEMISYNTHETIC ESTROGENS, PLAIN	-0.71668	FALSE	21.3625
Hex2Cer(d16:1/16:0)	G03DA	Hex2Cer	PREGNEN (4) DERIVATIVES	0.935816	FALSE	21.3625
Hex2Cer(d16:1/16:0)	G04BD	Hex2Cer	DRUGS FOR URINARY FREQUENCY AND INCONTINENCE	0.966941	FALSE	21.3625
Hex2Cer(d16:1/16:0)	G04BE	Hex2Cer	DRUGS USED IN ERECTILE DYSFUNCTION	0.664462	FALSE	21.3625
Hex2Cer(d16:1/16:0)	G04CA	Hex2Cer	ALPHA-ADRENORECEPTOR ANTAGONISTS	-0.391148	FALSE	21.3625
Hex2Cer(d16:1/16:0)	G04CB	Hex2Cer	TESTOSTERONE-5-ALPHA REDUCTASE INHIBITORS	-0.670487	FALSE	21.3625
Hex2Cer(d16:1/16:0)	G04CX02	Hex2Cer	SABALIS SERRULATAE FRUCTUS	0.0250464	FALSE	21.3625
Hex2Cer(d16:1/16:0)	H	Hex2Cer	SYSTEMIC HORMONAL PREPARATIONS, EXCL. SEX HORMONES AND INSULINS	-0.445517	FALSE	21.3625
Hex2Cer(d16:1/16:0)	H03AA	Hex2Cer	THYROID HORMONES	-0.0417137	FALSE	21.3625
Hex2Cer(d16:1/16:0)	J01	Hex2Cer	ANTIBACTERIALS FOR SYSTEMIC USE	10.6568	FALSE	21.3625
Hex2Cer(d16:1/16:0)	L	Hex2Cer	ANTINEOPLASTIC AND IMMUNOMODULATING AGENTS	1.0599	FALSE	21.3625
Hex2Cer(d16:1/16:0)	M	Hex2Cer	MUSCULO-SKELETAL SYSTEM	-0.315426	FALSE	21.3625
Hex2Cer(d16:1/16:0)	M01AB	Hex2Cer	ACETIC ACID DERIVATIVES AND RELATED SUBSTANCES	-0.111904	FALSE	21.3625
Hex2Cer(d16:1/16:0)	M01AC	Hex2Cer	OXICAMS	0.152068	FALSE	21.3625
Hex2Cer(d16:1/16:0)	M01AE	Hex2Cer	PROPIONIC ACID DERIVATIVES	-1.41608	FALSE	21.3625
Hex2Cer(d16:1/16:0)	M01AE01	Hex2Cer	IBUPROFEN	-0.600527	FALSE	21.3625
Hex2Cer(d16:1/16:0)	M01AH	Hex2Cer	COXIBS	-0.0987541	FALSE	21.3625
Hex2Cer(d16:1/16:0)	M01AX	Hex2Cer	OTHER ANTIINFLAMMATORY AND ANTIRHEUMATIC AGENTS, NON-STEROIDS	-0.178153	FALSE	21.3625
Hex2Cer(d16:1/16:0)	M04A	Hex2Cer	ANTIGOUT PREPARATIONS	0.890641	FALSE	21.3625
Hex2Cer(d16:1/16:0)	M05BA	Hex2Cer	BISPHOSPHONATES	0.871206	FALSE	21.3625
Hex2Cer(d16:1/16:0)	N	Hex2Cer	NERVOUS SYSTEM	0.475964	FALSE	21.3625
Hex2Cer(d16:1/16:0)	N02	Hex2Cer	ANALGESICS	-0.22314	FALSE	21.3625
Hex2Cer(d16:1/16:0)	N02BA	Hex2Cer	SALICYLIC ACID AND DERIVATIVES	0.865841	FALSE	21.3625
Hex2Cer(d16:1/16:0)	N02BE	Hex2Cer	ANILIDES	0.804518	FALSE	21.3625
Hex2Cer(d16:1/16:0)	N03AX	Hex2Cer	OTHER ANTIEPILEPTICS	7.08925	FALSE	21.3625
Hex2Cer(d16:1/16:0)	N05BA	Hex2Cer	BENZODIAZEPINE DERIVATIVES	-0.0490029	FALSE	21.3625
Hex2Cer(d16:1/16:0)	N05CF	Hex2Cer	BENZODIAZEPINE RELATED DRUGS	0.704976	FALSE	21.3625
Hex2Cer(d16:1/16:0)	N05CH	Hex2Cer	MELATONIN RECEPTOR AGONISTS	-0.922109	FALSE	21.3625
Hex2Cer(d16:1/16:0)	N06	Hex2Cer	PSYCHOANALEPTICS	-0.368652	FALSE	21.3625
Hex2Cer(d16:1/16:0)	N06AB	Hex2Cer	SELECTIVE SEROTONIN REUPTAKE INHIBITORS	-0.466504	FALSE	21.3625
Hex2Cer(d16:1/16:0)	N06AX	Hex2Cer	OTHER ANTIDEPRESSANTS	1.1409	FALSE	21.3625
Hex2Cer(d16:1/16:0)	R	Hex2Cer	RESPIRATORY SYSTEM	-0.896071	FALSE	21.3625
Hex2Cer(d16:1/16:0)	R01	Hex2Cer	NASAL PREPARATIONS	0.555699	FALSE	21.3625
Hex2Cer(d16:1/16:0)	R01AD	Hex2Cer	CORTICOSTEROIDS	1.41602	FALSE	21.3625
Hex2Cer(d16:1/16:0)	R03A	Hex2Cer	ADRENERGICS, INHALANTS	0.833111	FALSE	21.3625
Hex2Cer(d16:1/16:0)	R03CC	Hex2Cer	SELECTIVE BETA-2-ADRENORECEPTOR AGONISTS	-0.773478	FALSE	21.3625
Hex2Cer(d16:1/16:0)	R03DC	Hex2Cer	LEUKOTRIENE RECEPTOR ANTAGONISTS	1.59756	FALSE	21.3625
Hex2Cer(d16:1/16:0)	R06A	Hex2Cer	ANTIHISTAMINES FOR SYSTEMIC USE	1.07383	FALSE	21.3625
Hex2Cer(d16:1/16:0)	R06AE	Hex2Cer	PIPERAZINE DERIVATIVES	0.700336	FALSE	21.3625
Hex2Cer(d16:1/16:0)	R06AX	Hex2Cer	OTHER ANTIHISTAMINES FOR SYSTEMIC USE	-0.746086	FALSE	21.3625
Hex2Cer(d16:1/16:0)	S01	Hex2Cer	OPHTHALMOLOGICALS	0.947004	FALSE	21.3625
Hex2Cer(d16:1/16:0)	S01ED	Hex2Cer	BETA BLOCKING AGENTS	3.41109	FALSE	21.3625
Hex2Cer(d16:1/16:0)	S01EE	Hex2Cer	PROSTAGLANDIN ANALOGUES	0.644077	FALSE	21.3625
Hex2Cer(d16:1/16:0)	S01XA	Hex2Cer	OTHER OPHTHALMOLOGICALS	-0.515315	FALSE	21.3625
Hex2Cer(d16:1/24:1)	A	Hex2Cer	ALIMENTARY TRACT AND METABOLISM	-0.634392	FALSE	21.3625
Hex2Cer(d16:1/24:1)	A02BA	Hex2Cer	H2-RECEPTOR ANTAGONISTS	0.82839	FALSE	21.3625
Hex2Cer(d16:1/24:1)	A02BC	Hex2Cer	PROTON PUMP INHIBITORS	0.856786	FALSE	21.3625
Hex2Cer(d16:1/24:1)	A06A	Hex2Cer	DRUGS FOR CONSTIPATION	0.438169	FALSE	21.3625
Hex2Cer(d16:1/24:1)	A06AA	Hex2Cer	SOFTENERS, EMOLLIENTS	0.825581	FALSE	21.3625
Hex2Cer(d16:1/24:1)	A06AC	Hex2Cer	BULK-FORMING LAXATIVES	0.77777	FALSE	21.3625
Hex2Cer(d16:1/24:1)	A06AC01	Hex2Cer	ISPAGHULA (PSYLLA SEEDS)	-1.85354	FALSE	21.3625
Hex2Cer(d16:1/24:1)	A07	Hex2Cer	ANTIDIARRHEALS, INTESTINAL ANTIINFLAMMATORY/ANTIINFECTIVE AGENTS	-0.958233	FALSE	21.3625
Hex2Cer(d16:1/24:1)	A10	Hex2Cer	DRUGS USED IN DIABETES	17.1015	FALSE	21.3625
Hex2Cer(d16:1/24:1)	A10BA	Hex2Cer	BIGUANIDES	14.5948	FALSE	21.3625
Hex2Cer(d16:1/24:1)	A10BB	Hex2Cer	SULFONYLUREAS	7.3332	FALSE	21.3625
Hex2Cer(d16:1/24:1)	A11	Hex2Cer	VITAMINS	7.56527	FALSE	21.3625
Hex2Cer(d16:1/24:1)	A11B	Hex2Cer	MULTIVITAMINS, PLAIN	0.431165	FALSE	21.3625
Hex2Cer(d16:1/24:1)	A11G	Hex2Cer	ASCORBIC ACID (VITAMIN C), INCL. COMBINATIONS	1.25476	FALSE	21.3625
Hex2Cer(d16:1/24:1)	A12	Hex2Cer	MINERALS	0.0212694	FALSE	21.3625
Hex2Cer(d16:1/24:1)	A12BA	Hex2Cer	POTASSIUM	-0.9582	FALSE	21.3625
Hex2Cer(d16:1/24:1)	A12CB	Hex2Cer	ZINC	-0.102535	FALSE	21.3625
Hex2Cer(d16:1/24:1)	A12CE	Hex2Cer	SELENIUM	0.387441	FALSE	21.3625
Hex2Cer(d16:1/24:1)	B01AA	Hex2Cer	VITAMIN K ANTAGONISTS	1.33368	FALSE	21.3625
Hex2Cer(d16:1/24:1)	B01AC	Hex2Cer	PLATELET AGGREGATION INHIBITORS EXCL. HEPARIN	2.87824	FALSE	21.3625
Hex2Cer(d16:1/24:1)	B03A	Hex2Cer	IRON PREPARATIONS	9.9612	FALSE	21.3625
Hex2Cer(d16:1/24:1)	B03BA	Hex2Cer	VITAMIN B12 (CYANOCOBALAMIN AND ANALOGUES)	-0.29368	FALSE	21.3625
Hex2Cer(d16:1/24:1)	B03BB	Hex2Cer	FOLIC ACID AND DERIVATIVES	-0.21145	FALSE	21.3625
Hex2Cer(d16:1/24:1)	C	Hex2Cer	CARDIOVASCULAR SYSTEM	3.56006	FALSE	21.3625
Hex2Cer(d16:1/24:1)	C01	Hex2Cer	CARDIAC THERAPY	1.45033	FALSE	21.3625
Hex2Cer(d16:1/24:1)	C01DA	Hex2Cer	ORGANIC NITRATES	9.42828	FALSE	21.3625
Hex2Cer(d16:1/24:1)	C01EB	Hex2Cer	OTHER CARDIAC PREPARATIONS	0.195725	FALSE	21.3625
Hex2Cer(d16:1/24:1)	C02	Hex2Cer	ANTIHYPERTENSIVES	0.12253	FALSE	21.3625
Hex2Cer(d16:1/24:1)	C03	Hex2Cer	DIURETICS	0.306348	FALSE	21.3625
Hex2Cer(d16:1/24:1)	C03AA	Hex2Cer	THIAZIDES, PLAIN	0.883812	FALSE	21.3625
Hex2Cer(d16:1/24:1)	C03CA	Hex2Cer	SULFONAMIDES, PLAIN	-0.308005	FALSE	21.3625
Hex2Cer(d16:1/24:1)	C03EA	Hex2Cer	LOW-CEILING DIURETICS AND POTASSIUM-SPARING AGENTS	-1.3836	FALSE	21.3625
Hex2Cer(d16:1/24:1)	C07A	Hex2Cer	BETA BLOCKING AGENTS	5.46681	FALSE	21.3625
Hex2Cer(d16:1/24:1)	C07AB	Hex2Cer	BETA BLOCKING AGENTS, SELECTIVE	14.5613	FALSE	21.3625
Hex2Cer(d16:1/24:1)	C08CA	Hex2Cer	DIHYDROPYRIDINE DERIVATIVES	1.08284	FALSE	21.3625
Hex2Cer(d16:1/24:1)	C08D	Hex2Cer	SELECTIVE CALCIUM CHANNEL BLOCKERS WITH DIRECT CARDIAC EFFECTS	0.732744	FALSE	21.3625
Hex2Cer(d16:1/24:1)	C09AA	Hex2Cer	ACE INHIBITORS, PLAIN	5.12323	FALSE	21.3625
Hex2Cer(d16:1/24:1)	C09B	Hex2Cer	ACE INHIBITORS, COMBINATIONS	0.304856	FALSE	21.3625
Hex2Cer(d16:1/24:1)	C09CA	Hex2Cer	ANGIOTENSIN II RECEPTOR BLOCKERS (ARBS), PLAIN	1.20736	FALSE	21.3625
Hex2Cer(d16:1/24:1)	C10AA	Hex2Cer	HMG COA REDUCTASE INHIBITORS	40.375	TRUE	21.3625
Hex2Cer(d16:1/24:1)	C10AB	Hex2Cer	FIBRATES	3.91487	FALSE	21.3625
Hex2Cer(d16:1/24:1)	C10AD	Hex2Cer	NICOTINIC ACID AND DERIVATIVES	0.117062	FALSE	21.3625
Hex2Cer(d16:1/24:1)	C10AX	Hex2Cer	OTHER LIPID MODIFYING AGENTS	9.65148	FALSE	21.3625
Hex2Cer(d16:1/24:1)	C10AX06	Hex2Cer	OMEGA-3-TRIGLYCERIDES INCL. OTHER ESTERS AND ACIDS	1.41738	FALSE	21.3625
Hex2Cer(d16:1/24:1)	C10BA02	Hex2Cer	SIMVASTATIN AND EZETIMIBE	16.212	FALSE	21.3625
Hex2Cer(d16:1/24:1)	D	Hex2Cer	DERMATOLOGICALS	1.19806	FALSE	21.3625
Hex2Cer(d16:1/24:1)	D07A	Hex2Cer	CORTICOSTEROIDS, PLAIN	0.216694	FALSE	21.3625
Hex2Cer(d16:1/24:1)	G03	Hex2Cer	SEX HORMONES AND MODULATORS OF THE GENITAL SYSTEM	1.12684	FALSE	21.3625
Hex2Cer(d16:1/24:1)	G03BA	Hex2Cer	3-OXOANDROSTEN (4) DERIVATIVES	-0.961443	FALSE	21.3625
Hex2Cer(d16:1/24:1)	G03C	Hex2Cer	ESTROGENS	3.83587	FALSE	21.3625
Hex2Cer(d16:1/24:1)	G03CA	Hex2Cer	NATURAL AND SEMISYNTHETIC ESTROGENS, PLAIN	0.483678	FALSE	21.3625
Hex2Cer(d16:1/24:1)	G03DA	Hex2Cer	PREGNEN (4) DERIVATIVES	-0.521978	FALSE	21.3625
Hex2Cer(d16:1/24:1)	G04BD	Hex2Cer	DRUGS FOR URINARY FREQUENCY AND INCONTINENCE	-0.837738	FALSE	21.3625
Hex2Cer(d16:1/24:1)	G04BE	Hex2Cer	DRUGS USED IN ERECTILE DYSFUNCTION	-1.31874	FALSE	21.3625
Hex2Cer(d16:1/24:1)	G04CA	Hex2Cer	ALPHA-ADRENORECEPTOR ANTAGONISTS	0.360134	FALSE	21.3625
Hex2Cer(d16:1/24:1)	G04CB	Hex2Cer	TESTOSTERONE-5-ALPHA REDUCTASE INHIBITORS	-0.120821	FALSE	21.3625
Hex2Cer(d16:1/24:1)	G04CX02	Hex2Cer	SABALIS SERRULATAE FRUCTUS	1.35763	FALSE	21.3625
Hex2Cer(d16:1/24:1)	H	Hex2Cer	SYSTEMIC HORMONAL PREPARATIONS, EXCL. SEX HORMONES AND INSULINS	0.834304	FALSE	21.3625
Hex2Cer(d16:1/24:1)	H03AA	Hex2Cer	THYROID HORMONES	-0.361681	FALSE	21.3625
Hex2Cer(d16:1/24:1)	J01	Hex2Cer	ANTIBACTERIALS FOR SYSTEMIC USE	2.08362	FALSE	21.3625
Hex2Cer(d16:1/24:1)	L	Hex2Cer	ANTINEOPLASTIC AND IMMUNOMODULATING AGENTS	-1.36937	FALSE	21.3625
Hex2Cer(d16:1/24:1)	M	Hex2Cer	MUSCULO-SKELETAL SYSTEM	-0.102566	FALSE	21.3625
Hex2Cer(d16:1/24:1)	M01AB	Hex2Cer	ACETIC ACID DERIVATIVES AND RELATED SUBSTANCES	0.093534	FALSE	21.3625
Hex2Cer(d16:1/24:1)	M01AC	Hex2Cer	OXICAMS	-0.0477005	FALSE	21.3625
Hex2Cer(d16:1/24:1)	M01AE	Hex2Cer	PROPIONIC ACID DERIVATIVES	0.653862	FALSE	21.3625
Hex2Cer(d16:1/24:1)	M01AE01	Hex2Cer	IBUPROFEN	-0.790368	FALSE	21.3625
Hex2Cer(d16:1/24:1)	M01AH	Hex2Cer	COXIBS	-0.00164356	FALSE	21.3625
Hex2Cer(d16:1/24:1)	M01AX	Hex2Cer	OTHER ANTIINFLAMMATORY AND ANTIRHEUMATIC AGENTS, NON-STEROIDS	-0.576199	FALSE	21.3625
Hex2Cer(d16:1/24:1)	M04A	Hex2Cer	ANTIGOUT PREPARATIONS	1.38385	FALSE	21.3625
Hex2Cer(d16:1/24:1)	M05BA	Hex2Cer	BISPHOSPHONATES	0.267992	FALSE	21.3625
Hex2Cer(d16:1/24:1)	N	Hex2Cer	NERVOUS SYSTEM	1.86004	FALSE	21.3625
Hex2Cer(d16:1/24:1)	N02	Hex2Cer	ANALGESICS	-0.343545	FALSE	21.3625
Hex2Cer(d16:1/24:1)	N02BA	Hex2Cer	SALICYLIC ACID AND DERIVATIVES	1.90634	FALSE	21.3625
Hex2Cer(d16:1/24:1)	N02BE	Hex2Cer	ANILIDES	0.808867	FALSE	21.3625
Hex2Cer(d16:1/24:1)	N03AX	Hex2Cer	OTHER ANTIEPILEPTICS	2.31467	FALSE	21.3625
Hex2Cer(d16:1/24:1)	N05BA	Hex2Cer	BENZODIAZEPINE DERIVATIVES	-0.711156	FALSE	21.3625
Hex2Cer(d16:1/24:1)	N05CF	Hex2Cer	BENZODIAZEPINE RELATED DRUGS	0.752639	FALSE	21.3625
Hex2Cer(d16:1/24:1)	N05CH	Hex2Cer	MELATONIN RECEPTOR AGONISTS	0.60348	FALSE	21.3625
Hex2Cer(d16:1/24:1)	N06	Hex2Cer	PSYCHOANALEPTICS	0.98228	FALSE	21.3625
Hex2Cer(d16:1/24:1)	N06AB	Hex2Cer	SELECTIVE SEROTONIN REUPTAKE INHIBITORS	-0.278735	FALSE	21.3625
Hex2Cer(d16:1/24:1)	N06AX	Hex2Cer	OTHER ANTIDEPRESSANTS	0.0676401	FALSE	21.3625
Hex2Cer(d16:1/24:1)	R	Hex2Cer	RESPIRATORY SYSTEM	-0.62296	FALSE	21.3625
Hex2Cer(d16:1/24:1)	R01	Hex2Cer	NASAL PREPARATIONS	1.03658	FALSE	21.3625
Hex2Cer(d16:1/24:1)	R01AD	Hex2Cer	CORTICOSTEROIDS	0.975143	FALSE	21.3625
Hex2Cer(d16:1/24:1)	R03A	Hex2Cer	ADRENERGICS, INHALANTS	1.55427	FALSE	21.3625
Hex2Cer(d16:1/24:1)	R03CC	Hex2Cer	SELECTIVE BETA-2-ADRENORECEPTOR AGONISTS	1.4708	FALSE	21.3625
Hex2Cer(d16:1/24:1)	R03DC	Hex2Cer	LEUKOTRIENE RECEPTOR ANTAGONISTS	0.699927	FALSE	21.3625
Hex2Cer(d16:1/24:1)	R06A	Hex2Cer	ANTIHISTAMINES FOR SYSTEMIC USE	-0.183887	FALSE	21.3625
Hex2Cer(d16:1/24:1)	R06AE	Hex2Cer	PIPERAZINE DERIVATIVES	-0.445698	FALSE	21.3625
Hex2Cer(d16:1/24:1)	R06AX	Hex2Cer	OTHER ANTIHISTAMINES FOR SYSTEMIC USE	0.0780506	FALSE	21.3625
Hex2Cer(d16:1/24:1)	S01	Hex2Cer	OPHTHALMOLOGICALS	1.01967	FALSE	21.3625
Hex2Cer(d16:1/24:1)	S01ED	Hex2Cer	BETA BLOCKING AGENTS	7.41505	FALSE	21.3625
Hex2Cer(d16:1/24:1)	S01EE	Hex2Cer	PROSTAGLANDIN ANALOGUES	1.29677	FALSE	21.3625
Hex2Cer(d16:1/24:1)	S01XA	Hex2Cer	OTHER OPHTHALMOLOGICALS	-0.318218	FALSE	21.3625
Hex2Cer(d18:1/16:0)	A	Hex2Cer	ALIMENTARY TRACT AND METABOLISM	-1.4683	FALSE	21.3625
Hex2Cer(d18:1/16:0)	A02BA	Hex2Cer	H2-RECEPTOR ANTAGONISTS	0.395444	FALSE	21.3625
Hex2Cer(d18:1/16:0)	A02BC	Hex2Cer	PROTON PUMP INHIBITORS	2.7951	FALSE	21.3625
Hex2Cer(d18:1/16:0)	A06A	Hex2Cer	DRUGS FOR CONSTIPATION	-0.674581	FALSE	21.3625
Hex2Cer(d18:1/16:0)	A06AA	Hex2Cer	SOFTENERS, EMOLLIENTS	-0.614852	FALSE	21.3625
Hex2Cer(d18:1/16:0)	A06AC	Hex2Cer	BULK-FORMING LAXATIVES	-0.392666	FALSE	21.3625
Hex2Cer(d18:1/16:0)	A06AC01	Hex2Cer	ISPAGHULA (PSYLLA SEEDS)	0.813775	FALSE	21.3625
Hex2Cer(d18:1/16:0)	A07	Hex2Cer	ANTIDIARRHEALS, INTESTINAL ANTIINFLAMMATORY/ANTIINFECTIVE AGENTS	0.272788	FALSE	21.3625
Hex2Cer(d18:1/16:0)	A10	Hex2Cer	DRUGS USED IN DIABETES	9.27408	FALSE	21.3625
Hex2Cer(d18:1/16:0)	A10BA	Hex2Cer	BIGUANIDES	22.1374	TRUE	21.3625
Hex2Cer(d18:1/16:0)	A10BB	Hex2Cer	SULFONYLUREAS	8.13053	FALSE	21.3625
Hex2Cer(d18:1/16:0)	A11	Hex2Cer	VITAMINS	-0.211458	FALSE	21.3625
Hex2Cer(d18:1/16:0)	A11B	Hex2Cer	MULTIVITAMINS, PLAIN	-0.306013	FALSE	21.3625
Hex2Cer(d18:1/16:0)	A11G	Hex2Cer	ASCORBIC ACID (VITAMIN C), INCL. COMBINATIONS	0.240335	FALSE	21.3625
Hex2Cer(d18:1/16:0)	A12	Hex2Cer	MINERALS	0.781278	FALSE	21.3625
Hex2Cer(d18:1/16:0)	A12BA	Hex2Cer	POTASSIUM	-0.227466	FALSE	21.3625
Hex2Cer(d18:1/16:0)	A12CB	Hex2Cer	ZINC	-0.150589	FALSE	21.3625
Hex2Cer(d18:1/16:0)	A12CE	Hex2Cer	SELENIUM	-2.7116	FALSE	21.3625
Hex2Cer(d18:1/16:0)	B01AA	Hex2Cer	VITAMIN K ANTAGONISTS	1.18814	FALSE	21.3625
Hex2Cer(d18:1/16:0)	B01AC	Hex2Cer	PLATELET AGGREGATION INHIBITORS EXCL. HEPARIN	7.79577	FALSE	21.3625
Hex2Cer(d18:1/16:0)	B03A	Hex2Cer	IRON PREPARATIONS	-1.21047	FALSE	21.3625
Hex2Cer(d18:1/16:0)	B03BA	Hex2Cer	VITAMIN B12 (CYANOCOBALAMIN AND ANALOGUES)	0.652583	FALSE	21.3625
Hex2Cer(d18:1/16:0)	B03BB	Hex2Cer	FOLIC ACID AND DERIVATIVES	-0.216162	FALSE	21.3625
Hex2Cer(d18:1/16:0)	C	Hex2Cer	CARDIOVASCULAR SYSTEM	-1.17302	FALSE	21.3625
Hex2Cer(d18:1/16:0)	C01	Hex2Cer	CARDIAC THERAPY	-1.29051	FALSE	21.3625
Hex2Cer(d18:1/16:0)	C01DA	Hex2Cer	ORGANIC NITRATES	1.19784	FALSE	21.3625
Hex2Cer(d18:1/16:0)	C01EB	Hex2Cer	OTHER CARDIAC PREPARATIONS	4.78139	FALSE	21.3625
Hex2Cer(d18:1/16:0)	C02	Hex2Cer	ANTIHYPERTENSIVES	-0.214222	FALSE	21.3625
Hex2Cer(d18:1/16:0)	C03	Hex2Cer	DIURETICS	-1.22778	FALSE	21.3625
Hex2Cer(d18:1/16:0)	C03AA	Hex2Cer	THIAZIDES, PLAIN	-0.0573327	FALSE	21.3625
Hex2Cer(d18:1/16:0)	C03CA	Hex2Cer	SULFONAMIDES, PLAIN	-0.175935	FALSE	21.3625
Hex2Cer(d18:1/16:0)	C03EA	Hex2Cer	LOW-CEILING DIURETICS AND POTASSIUM-SPARING AGENTS	-1.29148	FALSE	21.3625
Hex2Cer(d18:1/16:0)	C07A	Hex2Cer	BETA BLOCKING AGENTS	7.64436	FALSE	21.3625
Hex2Cer(d18:1/16:0)	C07AB	Hex2Cer	BETA BLOCKING AGENTS, SELECTIVE	7.61202	FALSE	21.3625
Hex2Cer(d18:1/16:0)	C08CA	Hex2Cer	DIHYDROPYRIDINE DERIVATIVES	-0.0315299	FALSE	21.3625
Hex2Cer(d18:1/16:0)	C08D	Hex2Cer	SELECTIVE CALCIUM CHANNEL BLOCKERS WITH DIRECT CARDIAC EFFECTS	-0.316871	FALSE	21.3625
Hex2Cer(d18:1/16:0)	C09AA	Hex2Cer	ACE INHIBITORS, PLAIN	8.76559	FALSE	21.3625
Hex2Cer(d18:1/16:0)	C09B	Hex2Cer	ACE INHIBITORS, COMBINATIONS	0.256267	FALSE	21.3625
Hex2Cer(d18:1/16:0)	C09CA	Hex2Cer	ANGIOTENSIN II RECEPTOR BLOCKERS (ARBS), PLAIN	10.2699	FALSE	21.3625
Hex2Cer(d18:1/16:0)	C10AA	Hex2Cer	HMG COA REDUCTASE INHIBITORS	54.4465	TRUE	21.3625
Hex2Cer(d18:1/16:0)	C10AB	Hex2Cer	FIBRATES	-1.45224	FALSE	21.3625
Hex2Cer(d18:1/16:0)	C10AD	Hex2Cer	NICOTINIC ACID AND DERIVATIVES	1.00433	FALSE	21.3625
Hex2Cer(d18:1/16:0)	C10AX	Hex2Cer	OTHER LIPID MODIFYING AGENTS	1.64905	FALSE	21.3625
Hex2Cer(d18:1/16:0)	C10AX06	Hex2Cer	OMEGA-3-TRIGLYCERIDES INCL. OTHER ESTERS AND ACIDS	25.2994	TRUE	21.3625
Hex2Cer(d18:1/16:0)	C10BA02	Hex2Cer	SIMVASTATIN AND EZETIMIBE	15.0757	FALSE	21.3625
Hex2Cer(d18:1/16:0)	D	Hex2Cer	DERMATOLOGICALS	-0.628091	FALSE	21.3625
Hex2Cer(d18:1/16:0)	D07A	Hex2Cer	CORTICOSTEROIDS, PLAIN	-0.25818	FALSE	21.3625
Hex2Cer(d18:1/16:0)	G03	Hex2Cer	SEX HORMONES AND MODULATORS OF THE GENITAL SYSTEM	1.92585	FALSE	21.3625
Hex2Cer(d18:1/16:0)	G03BA	Hex2Cer	3-OXOANDROSTEN (4) DERIVATIVES	-1.26265	FALSE	21.3625
Hex2Cer(d18:1/16:0)	G03C	Hex2Cer	ESTROGENS	4.00398	FALSE	21.3625
Hex2Cer(d18:1/16:0)	G03CA	Hex2Cer	NATURAL AND SEMISYNTHETIC ESTROGENS, PLAIN	-0.375345	FALSE	21.3625
Hex2Cer(d18:1/16:0)	G03DA	Hex2Cer	PREGNEN (4) DERIVATIVES	-2.69	FALSE	21.3625
Hex2Cer(d18:1/16:0)	G04BD	Hex2Cer	DRUGS FOR URINARY FREQUENCY AND INCONTINENCE	-0.326009	FALSE	21.3625
Hex2Cer(d18:1/16:0)	G04BE	Hex2Cer	DRUGS USED IN ERECTILE DYSFUNCTION	1.94225	FALSE	21.3625
Hex2Cer(d18:1/16:0)	G04CA	Hex2Cer	ALPHA-ADRENORECEPTOR ANTAGONISTS	-0.568109	FALSE	21.3625
Hex2Cer(d18:1/16:0)	G04CB	Hex2Cer	TESTOSTERONE-5-ALPHA REDUCTASE INHIBITORS	2.10194	FALSE	21.3625
Hex2Cer(d18:1/16:0)	G04CX02	Hex2Cer	SABALIS SERRULATAE FRUCTUS	-2.04166	FALSE	21.3625
Hex2Cer(d18:1/16:0)	H	Hex2Cer	SYSTEMIC HORMONAL PREPARATIONS, EXCL. SEX HORMONES AND INSULINS	-0.752862	FALSE	21.3625
Hex2Cer(d18:1/16:0)	H03AA	Hex2Cer	THYROID HORMONES	0.343521	FALSE	21.3625
Hex2Cer(d18:1/16:0)	J01	Hex2Cer	ANTIBACTERIALS FOR SYSTEMIC USE	2.2028	FALSE	21.3625
Hex2Cer(d18:1/16:0)	L	Hex2Cer	ANTINEOPLASTIC AND IMMUNOMODULATING AGENTS	-1.07084	FALSE	21.3625
Hex2Cer(d18:1/16:0)	M	Hex2Cer	MUSCULO-SKELETAL SYSTEM	1.45908	FALSE	21.3625
Hex2Cer(d18:1/16:0)	M01AB	Hex2Cer	ACETIC ACID DERIVATIVES AND RELATED SUBSTANCES	0.588666	FALSE	21.3625
Hex2Cer(d18:1/16:0)	M01AC	Hex2Cer	OXICAMS	0.248147	FALSE	21.3625
Hex2Cer(d18:1/16:0)	M01AE	Hex2Cer	PROPIONIC ACID DERIVATIVES	-1.16691	FALSE	21.3625
Hex2Cer(d18:1/16:0)	M01AE01	Hex2Cer	IBUPROFEN	-0.692347	FALSE	21.3625
Hex2Cer(d18:1/16:0)	M01AH	Hex2Cer	COXIBS	1.91933	FALSE	21.3625
Hex2Cer(d18:1/16:0)	M01AX	Hex2Cer	OTHER ANTIINFLAMMATORY AND ANTIRHEUMATIC AGENTS, NON-STEROIDS	0.342923	FALSE	21.3625
Hex2Cer(d18:1/16:0)	M04A	Hex2Cer	ANTIGOUT PREPARATIONS	9.14221	FALSE	21.3625
Hex2Cer(d18:1/16:0)	M05BA	Hex2Cer	BISPHOSPHONATES	-1.06977	FALSE	21.3625
Hex2Cer(d18:1/16:0)	N	Hex2Cer	NERVOUS SYSTEM	0.417213	FALSE	21.3625
Hex2Cer(d18:1/16:0)	N02	Hex2Cer	ANALGESICS	0.610178	FALSE	21.3625
Hex2Cer(d18:1/16:0)	N02BA	Hex2Cer	SALICYLIC ACID AND DERIVATIVES	2.424	FALSE	21.3625
Hex2Cer(d18:1/16:0)	N02BE	Hex2Cer	ANILIDES	0.677935	FALSE	21.3625
Hex2Cer(d18:1/16:0)	N03AX	Hex2Cer	OTHER ANTIEPILEPTICS	13.6342	FALSE	21.3625
Hex2Cer(d18:1/16:0)	N05BA	Hex2Cer	BENZODIAZEPINE DERIVATIVES	-0.876554	FALSE	21.3625
Hex2Cer(d18:1/16:0)	N05CF	Hex2Cer	BENZODIAZEPINE RELATED DRUGS	0.185065	FALSE	21.3625
Hex2Cer(d18:1/16:0)	N05CH	Hex2Cer	MELATONIN RECEPTOR AGONISTS	2.31691	FALSE	21.3625
Hex2Cer(d18:1/16:0)	N06	Hex2Cer	PSYCHOANALEPTICS	0.499571	FALSE	21.3625
Hex2Cer(d18:1/16:0)	N06AB	Hex2Cer	SELECTIVE SEROTONIN REUPTAKE INHIBITORS	0.365556	FALSE	21.3625
Hex2Cer(d18:1/16:0)	N06AX	Hex2Cer	OTHER ANTIDEPRESSANTS	-0.535919	FALSE	21.3625
Hex2Cer(d18:1/16:0)	R	Hex2Cer	RESPIRATORY SYSTEM	0.0769171	FALSE	21.3625
Hex2Cer(d18:1/16:0)	R01	Hex2Cer	NASAL PREPARATIONS	0.0302954	FALSE	21.3625
Hex2Cer(d18:1/16:0)	R01AD	Hex2Cer	CORTICOSTEROIDS	1.17677	FALSE	21.3625
Hex2Cer(d18:1/16:0)	R03A	Hex2Cer	ADRENERGICS, INHALANTS	1.20474	FALSE	21.3625
Hex2Cer(d18:1/16:0)	R03CC	Hex2Cer	SELECTIVE BETA-2-ADRENORECEPTOR AGONISTS	0.684422	FALSE	21.3625
Hex2Cer(d18:1/16:0)	R03DC	Hex2Cer	LEUKOTRIENE RECEPTOR ANTAGONISTS	-1.00528	FALSE	21.3625
Hex2Cer(d18:1/16:0)	R06A	Hex2Cer	ANTIHISTAMINES FOR SYSTEMIC USE	3.02878	FALSE	21.3625
Hex2Cer(d18:1/16:0)	R06AE	Hex2Cer	PIPERAZINE DERIVATIVES	2.08854	FALSE	21.3625
Hex2Cer(d18:1/16:0)	R06AX	Hex2Cer	OTHER ANTIHISTAMINES FOR SYSTEMIC USE	-0.0735276	FALSE	21.3625
Hex2Cer(d18:1/16:0)	S01	Hex2Cer	OPHTHALMOLOGICALS	1.88837	FALSE	21.3625
Hex2Cer(d18:1/16:0)	S01ED	Hex2Cer	BETA BLOCKING AGENTS	4.90599	FALSE	21.3625
Hex2Cer(d18:1/16:0)	S01EE	Hex2Cer	PROSTAGLANDIN ANALOGUES	1.03268	FALSE	21.3625
Hex2Cer(d18:1/16:0)	S01XA	Hex2Cer	OTHER OPHTHALMOLOGICALS	-0.746104	FALSE	21.3625
Hex2Cer(d18:1/20:0)	A	Hex2Cer	ALIMENTARY TRACT AND METABOLISM	0.11024	FALSE	21.3625
Hex2Cer(d18:1/20:0)	A02BA	Hex2Cer	H2-RECEPTOR ANTAGONISTS	-0.151448	FALSE	21.3625
Hex2Cer(d18:1/20:0)	A02BC	Hex2Cer	PROTON PUMP INHIBITORS	2.7501	FALSE	21.3625
Hex2Cer(d18:1/20:0)	A06A	Hex2Cer	DRUGS FOR CONSTIPATION	3.4883	FALSE	21.3625
Hex2Cer(d18:1/20:0)	A06AA	Hex2Cer	SOFTENERS, EMOLLIENTS	-1.15346	FALSE	21.3625
Hex2Cer(d18:1/20:0)	A06AC	Hex2Cer	BULK-FORMING LAXATIVES	0.142443	FALSE	21.3625
Hex2Cer(d18:1/20:0)	A06AC01	Hex2Cer	ISPAGHULA (PSYLLA SEEDS)	-0.422226	FALSE	21.3625
Hex2Cer(d18:1/20:0)	A07	Hex2Cer	ANTIDIARRHEALS, INTESTINAL ANTIINFLAMMATORY/ANTIINFECTIVE AGENTS	-0.467967	FALSE	21.3625
Hex2Cer(d18:1/20:0)	A10	Hex2Cer	DRUGS USED IN DIABETES	0.896157	FALSE	21.3625
Hex2Cer(d18:1/20:0)	A10BA	Hex2Cer	BIGUANIDES	2.73504	FALSE	21.3625
Hex2Cer(d18:1/20:0)	A10BB	Hex2Cer	SULFONYLUREAS	9.50249	FALSE	21.3625
Hex2Cer(d18:1/20:0)	A11	Hex2Cer	VITAMINS	6.87712	FALSE	21.3625
Hex2Cer(d18:1/20:0)	A11B	Hex2Cer	MULTIVITAMINS, PLAIN	-0.914187	FALSE	21.3625
Hex2Cer(d18:1/20:0)	A11G	Hex2Cer	ASCORBIC ACID (VITAMIN C), INCL. COMBINATIONS	0.332961	FALSE	21.3625
Hex2Cer(d18:1/20:0)	A12	Hex2Cer	MINERALS	0.695679	FALSE	21.3625
Hex2Cer(d18:1/20:0)	A12BA	Hex2Cer	POTASSIUM	0.165222	FALSE	21.3625
Hex2Cer(d18:1/20:0)	A12CB	Hex2Cer	ZINC	-1.48887	FALSE	21.3625
Hex2Cer(d18:1/20:0)	A12CE	Hex2Cer	SELENIUM	0.115336	FALSE	21.3625
Hex2Cer(d18:1/20:0)	B01AA	Hex2Cer	VITAMIN K ANTAGONISTS	2.37368	FALSE	21.3625
Hex2Cer(d18:1/20:0)	B01AC	Hex2Cer	PLATELET AGGREGATION INHIBITORS EXCL. HEPARIN	1.14467	FALSE	21.3625
Hex2Cer(d18:1/20:0)	B03A	Hex2Cer	IRON PREPARATIONS	-0.556798	FALSE	21.3625
Hex2Cer(d18:1/20:0)	B03BA	Hex2Cer	VITAMIN B12 (CYANOCOBALAMIN AND ANALOGUES)	0.271466	FALSE	21.3625
Hex2Cer(d18:1/20:0)	B03BB	Hex2Cer	FOLIC ACID AND DERIVATIVES	-1.1851	FALSE	21.3625
Hex2Cer(d18:1/20:0)	C	Hex2Cer	CARDIOVASCULAR SYSTEM	0.673662	FALSE	21.3625
Hex2Cer(d18:1/20:0)	C01	Hex2Cer	CARDIAC THERAPY	0.341772	FALSE	21.3625
Hex2Cer(d18:1/20:0)	C01DA	Hex2Cer	ORGANIC NITRATES	1.41	FALSE	21.3625
Hex2Cer(d18:1/20:0)	C01EB	Hex2Cer	OTHER CARDIAC PREPARATIONS	13.406	FALSE	21.3625
Hex2Cer(d18:1/20:0)	C02	Hex2Cer	ANTIHYPERTENSIVES	0.796368	FALSE	21.3625
Hex2Cer(d18:1/20:0)	C03	Hex2Cer	DIURETICS	-0.536382	FALSE	21.3625
Hex2Cer(d18:1/20:0)	C03AA	Hex2Cer	THIAZIDES, PLAIN	0.287512	FALSE	21.3625
Hex2Cer(d18:1/20:0)	C03CA	Hex2Cer	SULFONAMIDES, PLAIN	-0.795033	FALSE	21.3625
Hex2Cer(d18:1/20:0)	C03EA	Hex2Cer	LOW-CEILING DIURETICS AND POTASSIUM-SPARING AGENTS	-1.57442	FALSE	21.3625
Hex2Cer(d18:1/20:0)	C07A	Hex2Cer	BETA BLOCKING AGENTS	-0.43116	FALSE	21.3625
Hex2Cer(d18:1/20:0)	C07AB	Hex2Cer	BETA BLOCKING AGENTS, SELECTIVE	3.16699	FALSE	21.3625
Hex2Cer(d18:1/20:0)	C08CA	Hex2Cer	DIHYDROPYRIDINE DERIVATIVES	1.4865	FALSE	21.3625
Hex2Cer(d18:1/20:0)	C08D	Hex2Cer	SELECTIVE CALCIUM CHANNEL BLOCKERS WITH DIRECT CARDIAC EFFECTS	-0.0631351	FALSE	21.3625
Hex2Cer(d18:1/20:0)	C09AA	Hex2Cer	ACE INHIBITORS, PLAIN	-0.740739	FALSE	21.3625
Hex2Cer(d18:1/20:0)	C09B	Hex2Cer	ACE INHIBITORS, COMBINATIONS	-1.01502	FALSE	21.3625
Hex2Cer(d18:1/20:0)	C09CA	Hex2Cer	ANGIOTENSIN II RECEPTOR BLOCKERS (ARBS), PLAIN	0.257768	FALSE	21.3625
Hex2Cer(d18:1/20:0)	C10AA	Hex2Cer	HMG COA REDUCTASE INHIBITORS	48.6717	TRUE	21.3625
Hex2Cer(d18:1/20:0)	C10AB	Hex2Cer	FIBRATES	-0.181307	FALSE	21.3625
Hex2Cer(d18:1/20:0)	C10AD	Hex2Cer	NICOTINIC ACID AND DERIVATIVES	-1.17719	FALSE	21.3625
Hex2Cer(d18:1/20:0)	C10AX	Hex2Cer	OTHER LIPID MODIFYING AGENTS	2.50806	FALSE	21.3625
Hex2Cer(d18:1/20:0)	C10AX06	Hex2Cer	OMEGA-3-TRIGLYCERIDES INCL. OTHER ESTERS AND ACIDS	28.9929	TRUE	21.3625
Hex2Cer(d18:1/20:0)	C10BA02	Hex2Cer	SIMVASTATIN AND EZETIMIBE	17.7357	FALSE	21.3625
Hex2Cer(d18:1/20:0)	D	Hex2Cer	DERMATOLOGICALS	0.376566	FALSE	21.3625
Hex2Cer(d18:1/20:0)	D07A	Hex2Cer	CORTICOSTEROIDS, PLAIN	1.04601	FALSE	21.3625
Hex2Cer(d18:1/20:0)	G03	Hex2Cer	SEX HORMONES AND MODULATORS OF THE GENITAL SYSTEM	0.511402	FALSE	21.3625
Hex2Cer(d18:1/20:0)	G03BA	Hex2Cer	3-OXOANDROSTEN (4) DERIVATIVES	2.55878	FALSE	21.3625
Hex2Cer(d18:1/20:0)	G03C	Hex2Cer	ESTROGENS	10.0675	FALSE	21.3625
Hex2Cer(d18:1/20:0)	G03CA	Hex2Cer	NATURAL AND SEMISYNTHETIC ESTROGENS, PLAIN	-0.774064	FALSE	21.3625
Hex2Cer(d18:1/20:0)	G03DA	Hex2Cer	PREGNEN (4) DERIVATIVES	0.0800898	FALSE	21.3625
Hex2Cer(d18:1/20:0)	G04BD	Hex2Cer	DRUGS FOR URINARY FREQUENCY AND INCONTINENCE	-1.11889	FALSE	21.3625
Hex2Cer(d18:1/20:0)	G04BE	Hex2Cer	DRUGS USED IN ERECTILE DYSFUNCTION	0.978269	FALSE	21.3625
Hex2Cer(d18:1/20:0)	G04CA	Hex2Cer	ALPHA-ADRENORECEPTOR ANTAGONISTS	0.164755	FALSE	21.3625
Hex2Cer(d18:1/20:0)	G04CB	Hex2Cer	TESTOSTERONE-5-ALPHA REDUCTASE INHIBITORS	1.67829	FALSE	21.3625
Hex2Cer(d18:1/20:0)	G04CX02	Hex2Cer	SABALIS SERRULATAE FRUCTUS	0.886834	FALSE	21.3625
Hex2Cer(d18:1/20:0)	H	Hex2Cer	SYSTEMIC HORMONAL PREPARATIONS, EXCL. SEX HORMONES AND INSULINS	-0.0513739	FALSE	21.3625
Hex2Cer(d18:1/20:0)	H03AA	Hex2Cer	THYROID HORMONES	-1.93525	FALSE	21.3625
Hex2Cer(d18:1/20:0)	J01	Hex2Cer	ANTIBACTERIALS FOR SYSTEMIC USE	-1.19749	FALSE	21.3625
Hex2Cer(d18:1/20:0)	L	Hex2Cer	ANTINEOPLASTIC AND IMMUNOMODULATING AGENTS	-0.118303	FALSE	21.3625
Hex2Cer(d18:1/20:0)	M	Hex2Cer	MUSCULO-SKELETAL SYSTEM	0.571086	FALSE	21.3625
Hex2Cer(d18:1/20:0)	M01AB	Hex2Cer	ACETIC ACID DERIVATIVES AND RELATED SUBSTANCES	-0.905218	FALSE	21.3625
Hex2Cer(d18:1/20:0)	M01AC	Hex2Cer	OXICAMS	2.0947	FALSE	21.3625
Hex2Cer(d18:1/20:0)	M01AE	Hex2Cer	PROPIONIC ACID DERIVATIVES	-0.815642	FALSE	21.3625
Hex2Cer(d18:1/20:0)	M01AE01	Hex2Cer	IBUPROFEN	0.031619	FALSE	21.3625
Hex2Cer(d18:1/20:0)	M01AH	Hex2Cer	COXIBS	8.61286	FALSE	21.3625
Hex2Cer(d18:1/20:0)	M01AX	Hex2Cer	OTHER ANTIINFLAMMATORY AND ANTIRHEUMATIC AGENTS, NON-STEROIDS	2.39585	FALSE	21.3625
Hex2Cer(d18:1/20:0)	M04A	Hex2Cer	ANTIGOUT PREPARATIONS	12.7042	FALSE	21.3625
Hex2Cer(d18:1/20:0)	M05BA	Hex2Cer	BISPHOSPHONATES	1.57776	FALSE	21.3625
Hex2Cer(d18:1/20:0)	N	Hex2Cer	NERVOUS SYSTEM	0.923093	FALSE	21.3625
Hex2Cer(d18:1/20:0)	N02	Hex2Cer	ANALGESICS	-0.00205906	FALSE	21.3625
Hex2Cer(d18:1/20:0)	N02BA	Hex2Cer	SALICYLIC ACID AND DERIVATIVES	7.71063	FALSE	21.3625
Hex2Cer(d18:1/20:0)	N02BE	Hex2Cer	ANILIDES	-0.491736	FALSE	21.3625
Hex2Cer(d18:1/20:0)	N03AX	Hex2Cer	OTHER ANTIEPILEPTICS	0.27254	FALSE	21.3625
Hex2Cer(d18:1/20:0)	N05BA	Hex2Cer	BENZODIAZEPINE DERIVATIVES	0.411941	FALSE	21.3625
Hex2Cer(d18:1/20:0)	N05CF	Hex2Cer	BENZODIAZEPINE RELATED DRUGS	0.577267	FALSE	21.3625
Hex2Cer(d18:1/20:0)	N05CH	Hex2Cer	MELATONIN RECEPTOR AGONISTS	0.274448	FALSE	21.3625
Hex2Cer(d18:1/20:0)	N06	Hex2Cer	PSYCHOANALEPTICS	8.65993	FALSE	21.3625
Hex2Cer(d18:1/20:0)	N06AB	Hex2Cer	SELECTIVE SEROTONIN REUPTAKE INHIBITORS	1.62907	FALSE	21.3625
Hex2Cer(d18:1/20:0)	N06AX	Hex2Cer	OTHER ANTIDEPRESSANTS	1.11363	FALSE	21.3625
Hex2Cer(d18:1/20:0)	R	Hex2Cer	RESPIRATORY SYSTEM	0.788245	FALSE	21.3625
Hex2Cer(d18:1/20:0)	R01	Hex2Cer	NASAL PREPARATIONS	1.51873	FALSE	21.3625
Hex2Cer(d18:1/20:0)	R01AD	Hex2Cer	CORTICOSTEROIDS	-0.919908	FALSE	21.3625
Hex2Cer(d18:1/20:0)	R03A	Hex2Cer	ADRENERGICS, INHALANTS	-0.790625	FALSE	21.3625
Hex2Cer(d18:1/20:0)	R03CC	Hex2Cer	SELECTIVE BETA-2-ADRENORECEPTOR AGONISTS	-0.817935	FALSE	21.3625
Hex2Cer(d18:1/20:0)	R03DC	Hex2Cer	LEUKOTRIENE RECEPTOR ANTAGONISTS	0.441728	FALSE	21.3625
Hex2Cer(d18:1/20:0)	R06A	Hex2Cer	ANTIHISTAMINES FOR SYSTEMIC USE	1.32614	FALSE	21.3625
Hex2Cer(d18:1/20:0)	R06AE	Hex2Cer	PIPERAZINE DERIVATIVES	-0.405185	FALSE	21.3625
Hex2Cer(d18:1/20:0)	R06AX	Hex2Cer	OTHER ANTIHISTAMINES FOR SYSTEMIC USE	0.108383	FALSE	21.3625
Hex2Cer(d18:1/20:0)	S01	Hex2Cer	OPHTHALMOLOGICALS	0.935341	FALSE	21.3625
Hex2Cer(d18:1/20:0)	S01ED	Hex2Cer	BETA BLOCKING AGENTS	-0.121529	FALSE	21.3625
Hex2Cer(d18:1/20:0)	S01EE	Hex2Cer	PROSTAGLANDIN ANALOGUES	1.40534	FALSE	21.3625
Hex2Cer(d18:1/20:0)	S01XA	Hex2Cer	OTHER OPHTHALMOLOGICALS	-0.748735	FALSE	21.3625
Hex2Cer(d18:1/22:0)	A	Hex2Cer	ALIMENTARY TRACT AND METABOLISM	1.09355	FALSE	21.3625
Hex2Cer(d18:1/22:0)	A02BA	Hex2Cer	H2-RECEPTOR ANTAGONISTS	2.05625	FALSE	21.3625
Hex2Cer(d18:1/22:0)	A02BC	Hex2Cer	PROTON PUMP INHIBITORS	5.55179	FALSE	21.3625
Hex2Cer(d18:1/22:0)	A06A	Hex2Cer	DRUGS FOR CONSTIPATION	-0.832083	FALSE	21.3625
Hex2Cer(d18:1/22:0)	A06AA	Hex2Cer	SOFTENERS, EMOLLIENTS	-0.690433	FALSE	21.3625
Hex2Cer(d18:1/22:0)	A06AC	Hex2Cer	BULK-FORMING LAXATIVES	0.33014	FALSE	21.3625
Hex2Cer(d18:1/22:0)	A06AC01	Hex2Cer	ISPAGHULA (PSYLLA SEEDS)	-0.0254091	FALSE	21.3625
Hex2Cer(d18:1/22:0)	A07	Hex2Cer	ANTIDIARRHEALS, INTESTINAL ANTIINFLAMMATORY/ANTIINFECTIVE AGENTS	0.281923	FALSE	21.3625
Hex2Cer(d18:1/22:0)	A10	Hex2Cer	DRUGS USED IN DIABETES	4.74294	FALSE	21.3625
Hex2Cer(d18:1/22:0)	A10BA	Hex2Cer	BIGUANIDES	9.58041	FALSE	21.3625
Hex2Cer(d18:1/22:0)	A10BB	Hex2Cer	SULFONYLUREAS	6.26852	FALSE	21.3625
Hex2Cer(d18:1/22:0)	A11	Hex2Cer	VITAMINS	0.188483	FALSE	21.3625
Hex2Cer(d18:1/22:0)	A11B	Hex2Cer	MULTIVITAMINS, PLAIN	-1.08074	FALSE	21.3625
Hex2Cer(d18:1/22:0)	A11G	Hex2Cer	ASCORBIC ACID (VITAMIN C), INCL. COMBINATIONS	0.736232	FALSE	21.3625
Hex2Cer(d18:1/22:0)	A12	Hex2Cer	MINERALS	1.225	FALSE	21.3625
Hex2Cer(d18:1/22:0)	A12BA	Hex2Cer	POTASSIUM	0.00238154	FALSE	21.3625
Hex2Cer(d18:1/22:0)	A12CB	Hex2Cer	ZINC	-0.592097	FALSE	21.3625
Hex2Cer(d18:1/22:0)	A12CE	Hex2Cer	SELENIUM	-0.422356	FALSE	21.3625
Hex2Cer(d18:1/22:0)	B01AA	Hex2Cer	VITAMIN K ANTAGONISTS	1.40584	FALSE	21.3625
Hex2Cer(d18:1/22:0)	B01AC	Hex2Cer	PLATELET AGGREGATION INHIBITORS EXCL. HEPARIN	3.71327	FALSE	21.3625
Hex2Cer(d18:1/22:0)	B03A	Hex2Cer	IRON PREPARATIONS	2.49956	FALSE	21.3625
Hex2Cer(d18:1/22:0)	B03BA	Hex2Cer	VITAMIN B12 (CYANOCOBALAMIN AND ANALOGUES)	0.839775	FALSE	21.3625
Hex2Cer(d18:1/22:0)	B03BB	Hex2Cer	FOLIC ACID AND DERIVATIVES	-0.00710534	FALSE	21.3625
Hex2Cer(d18:1/22:0)	C	Hex2Cer	CARDIOVASCULAR SYSTEM	0.102845	FALSE	21.3625
Hex2Cer(d18:1/22:0)	C01	Hex2Cer	CARDIAC THERAPY	0.730275	FALSE	21.3625
Hex2Cer(d18:1/22:0)	C01DA	Hex2Cer	ORGANIC NITRATES	10.8453	FALSE	21.3625
Hex2Cer(d18:1/22:0)	C01EB	Hex2Cer	OTHER CARDIAC PREPARATIONS	10.27	FALSE	21.3625
Hex2Cer(d18:1/22:0)	C02	Hex2Cer	ANTIHYPERTENSIVES	1.12673	FALSE	21.3625
Hex2Cer(d18:1/22:0)	C03	Hex2Cer	DIURETICS	0.424804	FALSE	21.3625
Hex2Cer(d18:1/22:0)	C03AA	Hex2Cer	THIAZIDES, PLAIN	1.59605	FALSE	21.3625
Hex2Cer(d18:1/22:0)	C03CA	Hex2Cer	SULFONAMIDES, PLAIN	0.29443	FALSE	21.3625
Hex2Cer(d18:1/22:0)	C03EA	Hex2Cer	LOW-CEILING DIURETICS AND POTASSIUM-SPARING AGENTS	-1.45582	FALSE	21.3625
Hex2Cer(d18:1/22:0)	C07A	Hex2Cer	BETA BLOCKING AGENTS	2.87315	FALSE	21.3625
Hex2Cer(d18:1/22:0)	C07AB	Hex2Cer	BETA BLOCKING AGENTS, SELECTIVE	8.48012	FALSE	21.3625
Hex2Cer(d18:1/22:0)	C08CA	Hex2Cer	DIHYDROPYRIDINE DERIVATIVES	0.24419	FALSE	21.3625
Hex2Cer(d18:1/22:0)	C08D	Hex2Cer	SELECTIVE CALCIUM CHANNEL BLOCKERS WITH DIRECT CARDIAC EFFECTS	-0.711802	FALSE	21.3625
Hex2Cer(d18:1/22:0)	C09AA	Hex2Cer	ACE INHIBITORS, PLAIN	2.10428	FALSE	21.3625
Hex2Cer(d18:1/22:0)	C09B	Hex2Cer	ACE INHIBITORS, COMBINATIONS	-1.04294	FALSE	21.3625
Hex2Cer(d18:1/22:0)	C09CA	Hex2Cer	ANGIOTENSIN II RECEPTOR BLOCKERS (ARBS), PLAIN	0.549132	FALSE	21.3625
Hex2Cer(d18:1/22:0)	C10AA	Hex2Cer	HMG COA REDUCTASE INHIBITORS	68.4192	TRUE	21.3625
Hex2Cer(d18:1/22:0)	C10AB	Hex2Cer	FIBRATES	-1.70716	FALSE	21.3625
Hex2Cer(d18:1/22:0)	C10AD	Hex2Cer	NICOTINIC ACID AND DERIVATIVES	-0.708883	FALSE	21.3625
Hex2Cer(d18:1/22:0)	C10AX	Hex2Cer	OTHER LIPID MODIFYING AGENTS	7.60525	FALSE	21.3625
Hex2Cer(d18:1/22:0)	C10AX06	Hex2Cer	OMEGA-3-TRIGLYCERIDES INCL. OTHER ESTERS AND ACIDS	20.8082	FALSE	21.3625
Hex2Cer(d18:1/22:0)	C10BA02	Hex2Cer	SIMVASTATIN AND EZETIMIBE	20.2909	FALSE	21.3625
Hex2Cer(d18:1/22:0)	D	Hex2Cer	DERMATOLOGICALS	-0.665478	FALSE	21.3625
Hex2Cer(d18:1/22:0)	D07A	Hex2Cer	CORTICOSTEROIDS, PLAIN	0.000706322	FALSE	21.3625
Hex2Cer(d18:1/22:0)	G03	Hex2Cer	SEX HORMONES AND MODULATORS OF THE GENITAL SYSTEM	0.88401	FALSE	21.3625
Hex2Cer(d18:1/22:0)	G03BA	Hex2Cer	3-OXOANDROSTEN (4) DERIVATIVES	1.19126	FALSE	21.3625
Hex2Cer(d18:1/22:0)	G03C	Hex2Cer	ESTROGENS	14.0173	FALSE	21.3625
Hex2Cer(d18:1/22:0)	G03CA	Hex2Cer	NATURAL AND SEMISYNTHETIC ESTROGENS, PLAIN	-1.45371	FALSE	21.3625
Hex2Cer(d18:1/22:0)	G03DA	Hex2Cer	PREGNEN (4) DERIVATIVES	-0.160337	FALSE	21.3625
Hex2Cer(d18:1/22:0)	G04BD	Hex2Cer	DRUGS FOR URINARY FREQUENCY AND INCONTINENCE	-1.66952	FALSE	21.3625
Hex2Cer(d18:1/22:0)	G04BE	Hex2Cer	DRUGS USED IN ERECTILE DYSFUNCTION	2.04993	FALSE	21.3625
Hex2Cer(d18:1/22:0)	G04CA	Hex2Cer	ALPHA-ADRENORECEPTOR ANTAGONISTS	-0.404352	FALSE	21.3625
Hex2Cer(d18:1/22:0)	G04CB	Hex2Cer	TESTOSTERONE-5-ALPHA REDUCTASE INHIBITORS	0.619411	FALSE	21.3625
Hex2Cer(d18:1/22:0)	G04CX02	Hex2Cer	SABALIS SERRULATAE FRUCTUS	-1.56601	FALSE	21.3625
Hex2Cer(d18:1/22:0)	H	Hex2Cer	SYSTEMIC HORMONAL PREPARATIONS, EXCL. SEX HORMONES AND INSULINS	1.24866	FALSE	21.3625
Hex2Cer(d18:1/22:0)	H03AA	Hex2Cer	THYROID HORMONES	-0.646611	FALSE	21.3625
Hex2Cer(d18:1/22:0)	J01	Hex2Cer	ANTIBACTERIALS FOR SYSTEMIC USE	-0.260427	FALSE	21.3625
Hex2Cer(d18:1/22:0)	L	Hex2Cer	ANTINEOPLASTIC AND IMMUNOMODULATING AGENTS	0.200745	FALSE	21.3625
Hex2Cer(d18:1/22:0)	M	Hex2Cer	MUSCULO-SKELETAL SYSTEM	-0.537659	FALSE	21.3625
Hex2Cer(d18:1/22:0)	M01AB	Hex2Cer	ACETIC ACID DERIVATIVES AND RELATED SUBSTANCES	-0.301148	FALSE	21.3625
Hex2Cer(d18:1/22:0)	M01AC	Hex2Cer	OXICAMS	0.345325	FALSE	21.3625
Hex2Cer(d18:1/22:0)	M01AE	Hex2Cer	PROPIONIC ACID DERIVATIVES	-0.284723	FALSE	21.3625
Hex2Cer(d18:1/22:0)	M01AE01	Hex2Cer	IBUPROFEN	-0.379055	FALSE	21.3625
Hex2Cer(d18:1/22:0)	M01AH	Hex2Cer	COXIBS	5.93489	FALSE	21.3625
Hex2Cer(d18:1/22:0)	M01AX	Hex2Cer	OTHER ANTIINFLAMMATORY AND ANTIRHEUMATIC AGENTS, NON-STEROIDS	1.31086	FALSE	21.3625
Hex2Cer(d18:1/22:0)	M04A	Hex2Cer	ANTIGOUT PREPARATIONS	16.1949	FALSE	21.3625
Hex2Cer(d18:1/22:0)	M05BA	Hex2Cer	BISPHOSPHONATES	0.844957	FALSE	21.3625
Hex2Cer(d18:1/22:0)	N	Hex2Cer	NERVOUS SYSTEM	0.558291	FALSE	21.3625
Hex2Cer(d18:1/22:0)	N02	Hex2Cer	ANALGESICS	0.423435	FALSE	21.3625
Hex2Cer(d18:1/22:0)	N02BA	Hex2Cer	SALICYLIC ACID AND DERIVATIVES	11.4205	FALSE	21.3625
Hex2Cer(d18:1/22:0)	N02BE	Hex2Cer	ANILIDES	0.624814	FALSE	21.3625
Hex2Cer(d18:1/22:0)	N03AX	Hex2Cer	OTHER ANTIEPILEPTICS	0.277327	FALSE	21.3625
Hex2Cer(d18:1/22:0)	N05BA	Hex2Cer	BENZODIAZEPINE DERIVATIVES	-0.421543	FALSE	21.3625
Hex2Cer(d18:1/22:0)	N05CF	Hex2Cer	BENZODIAZEPINE RELATED DRUGS	0.0214587	FALSE	21.3625
Hex2Cer(d18:1/22:0)	N05CH	Hex2Cer	MELATONIN RECEPTOR AGONISTS	0.268376	FALSE	21.3625
Hex2Cer(d18:1/22:0)	N06	Hex2Cer	PSYCHOANALEPTICS	-0.391576	FALSE	21.3625
Hex2Cer(d18:1/22:0)	N06AB	Hex2Cer	SELECTIVE SEROTONIN REUPTAKE INHIBITORS	1.90167	FALSE	21.3625
Hex2Cer(d18:1/22:0)	N06AX	Hex2Cer	OTHER ANTIDEPRESSANTS	-0.131374	FALSE	21.3625
Hex2Cer(d18:1/22:0)	R	Hex2Cer	RESPIRATORY SYSTEM	-0.306552	FALSE	21.3625
Hex2Cer(d18:1/22:0)	R01	Hex2Cer	NASAL PREPARATIONS	8.2082	FALSE	21.3625
Hex2Cer(d18:1/22:0)	R01AD	Hex2Cer	CORTICOSTEROIDS	-0.413923	FALSE	21.3625
Hex2Cer(d18:1/22:0)	R03A	Hex2Cer	ADRENERGICS, INHALANTS	0.799782	FALSE	21.3625
Hex2Cer(d18:1/22:0)	R03CC	Hex2Cer	SELECTIVE BETA-2-ADRENORECEPTOR AGONISTS	-1.37567	FALSE	21.3625
Hex2Cer(d18:1/22:0)	R03DC	Hex2Cer	LEUKOTRIENE RECEPTOR ANTAGONISTS	0.141502	FALSE	21.3625
Hex2Cer(d18:1/22:0)	R06A	Hex2Cer	ANTIHISTAMINES FOR SYSTEMIC USE	1.98261	FALSE	21.3625
Hex2Cer(d18:1/22:0)	R06AE	Hex2Cer	PIPERAZINE DERIVATIVES	4.46462	FALSE	21.3625
Hex2Cer(d18:1/22:0)	R06AX	Hex2Cer	OTHER ANTIHISTAMINES FOR SYSTEMIC USE	-0.397446	FALSE	21.3625
Hex2Cer(d18:1/22:0)	S01	Hex2Cer	OPHTHALMOLOGICALS	0.495968	FALSE	21.3625
Hex2Cer(d18:1/22:0)	S01ED	Hex2Cer	BETA BLOCKING AGENTS	-0.395708	FALSE	21.3625
Hex2Cer(d18:1/22:0)	S01EE	Hex2Cer	PROSTAGLANDIN ANALOGUES	1.26682	FALSE	21.3625
Hex2Cer(d18:1/22:0)	S01XA	Hex2Cer	OTHER OPHTHALMOLOGICALS	0.437592	FALSE	21.3625
Hex2Cer(d18:1/24:0)	A	Hex2Cer	ALIMENTARY TRACT AND METABOLISM	2.61264	FALSE	21.3625
Hex2Cer(d18:1/24:0)	A02BA	Hex2Cer	H2-RECEPTOR ANTAGONISTS	1.62868	FALSE	21.3625
Hex2Cer(d18:1/24:0)	A02BC	Hex2Cer	PROTON PUMP INHIBITORS	3.31915	FALSE	21.3625
Hex2Cer(d18:1/24:0)	A06A	Hex2Cer	DRUGS FOR CONSTIPATION	-0.28991	FALSE	21.3625
Hex2Cer(d18:1/24:0)	A06AA	Hex2Cer	SOFTENERS, EMOLLIENTS	-0.851003	FALSE	21.3625
Hex2Cer(d18:1/24:0)	A06AC	Hex2Cer	BULK-FORMING LAXATIVES	0.940998	FALSE	21.3625
Hex2Cer(d18:1/24:0)	A06AC01	Hex2Cer	ISPAGHULA (PSYLLA SEEDS)	-0.228151	FALSE	21.3625
Hex2Cer(d18:1/24:0)	A07	Hex2Cer	ANTIDIARRHEALS, INTESTINAL ANTIINFLAMMATORY/ANTIINFECTIVE AGENTS	0.407897	FALSE	21.3625
Hex2Cer(d18:1/24:0)	A10	Hex2Cer	DRUGS USED IN DIABETES	2.31236	FALSE	21.3625
Hex2Cer(d18:1/24:0)	A10BA	Hex2Cer	BIGUANIDES	5.38441	FALSE	21.3625
Hex2Cer(d18:1/24:0)	A10BB	Hex2Cer	SULFONYLUREAS	2.66226	FALSE	21.3625
Hex2Cer(d18:1/24:0)	A11	Hex2Cer	VITAMINS	-0.145066	FALSE	21.3625
Hex2Cer(d18:1/24:0)	A11B	Hex2Cer	MULTIVITAMINS, PLAIN	-0.629159	FALSE	21.3625
Hex2Cer(d18:1/24:0)	A11G	Hex2Cer	ASCORBIC ACID (VITAMIN C), INCL. COMBINATIONS	2.31975	FALSE	21.3625
Hex2Cer(d18:1/24:0)	A12	Hex2Cer	MINERALS	2.01618	FALSE	21.3625
Hex2Cer(d18:1/24:0)	A12BA	Hex2Cer	POTASSIUM	3.85815	FALSE	21.3625
Hex2Cer(d18:1/24:0)	A12CB	Hex2Cer	ZINC	-0.142532	FALSE	21.3625
Hex2Cer(d18:1/24:0)	A12CE	Hex2Cer	SELENIUM	-0.987799	FALSE	21.3625
Hex2Cer(d18:1/24:0)	B01AA	Hex2Cer	VITAMIN K ANTAGONISTS	1.78223	FALSE	21.3625
Hex2Cer(d18:1/24:0)	B01AC	Hex2Cer	PLATELET AGGREGATION INHIBITORS EXCL. HEPARIN	1.87225	FALSE	21.3625
Hex2Cer(d18:1/24:0)	B03A	Hex2Cer	IRON PREPARATIONS	1.86496	FALSE	21.3625
Hex2Cer(d18:1/24:0)	B03BA	Hex2Cer	VITAMIN B12 (CYANOCOBALAMIN AND ANALOGUES)	0.0465885	FALSE	21.3625
Hex2Cer(d18:1/24:0)	B03BB	Hex2Cer	FOLIC ACID AND DERIVATIVES	-0.710552	FALSE	21.3625
Hex2Cer(d18:1/24:0)	C	Hex2Cer	CARDIOVASCULAR SYSTEM	0.0965341	FALSE	21.3625
Hex2Cer(d18:1/24:0)	C01	Hex2Cer	CARDIAC THERAPY	1.96446	FALSE	21.3625
Hex2Cer(d18:1/24:0)	C01DA	Hex2Cer	ORGANIC NITRATES	11.3193	FALSE	21.3625
Hex2Cer(d18:1/24:0)	C01EB	Hex2Cer	OTHER CARDIAC PREPARATIONS	6.4721	FALSE	21.3625
Hex2Cer(d18:1/24:0)	C02	Hex2Cer	ANTIHYPERTENSIVES	0.347002	FALSE	21.3625
Hex2Cer(d18:1/24:0)	C03	Hex2Cer	DIURETICS	-0.517114	FALSE	21.3625
Hex2Cer(d18:1/24:0)	C03AA	Hex2Cer	THIAZIDES, PLAIN	2.15698	FALSE	21.3625
Hex2Cer(d18:1/24:0)	C03CA	Hex2Cer	SULFONAMIDES, PLAIN	-0.50236	FALSE	21.3625
Hex2Cer(d18:1/24:0)	C03EA	Hex2Cer	LOW-CEILING DIURETICS AND POTASSIUM-SPARING AGENTS	-0.562034	FALSE	21.3625
Hex2Cer(d18:1/24:0)	C07A	Hex2Cer	BETA BLOCKING AGENTS	2.70507	FALSE	21.3625
Hex2Cer(d18:1/24:0)	C07AB	Hex2Cer	BETA BLOCKING AGENTS, SELECTIVE	10.4614	FALSE	21.3625
Hex2Cer(d18:1/24:0)	C08CA	Hex2Cer	DIHYDROPYRIDINE DERIVATIVES	-0.0637995	FALSE	21.3625
Hex2Cer(d18:1/24:0)	C08D	Hex2Cer	SELECTIVE CALCIUM CHANNEL BLOCKERS WITH DIRECT CARDIAC EFFECTS	0.577074	FALSE	21.3625
Hex2Cer(d18:1/24:0)	C09AA	Hex2Cer	ACE INHIBITORS, PLAIN	1.24425	FALSE	21.3625
Hex2Cer(d18:1/24:0)	C09B	Hex2Cer	ACE INHIBITORS, COMBINATIONS	-1.19898	FALSE	21.3625
Hex2Cer(d18:1/24:0)	C09CA	Hex2Cer	ANGIOTENSIN II RECEPTOR BLOCKERS (ARBS), PLAIN	0.413942	FALSE	21.3625
Hex2Cer(d18:1/24:0)	C10AA	Hex2Cer	HMG COA REDUCTASE INHIBITORS	66.6376	TRUE	21.3625
Hex2Cer(d18:1/24:0)	C10AB	Hex2Cer	FIBRATES	-0.938703	FALSE	21.3625
Hex2Cer(d18:1/24:0)	C10AD	Hex2Cer	NICOTINIC ACID AND DERIVATIVES	-0.119391	FALSE	21.3625
Hex2Cer(d18:1/24:0)	C10AX	Hex2Cer	OTHER LIPID MODIFYING AGENTS	6.98962	FALSE	21.3625
Hex2Cer(d18:1/24:0)	C10AX06	Hex2Cer	OMEGA-3-TRIGLYCERIDES INCL. OTHER ESTERS AND ACIDS	18.8102	FALSE	21.3625
Hex2Cer(d18:1/24:0)	C10BA02	Hex2Cer	SIMVASTATIN AND EZETIMIBE	22.775	TRUE	21.3625
Hex2Cer(d18:1/24:0)	D	Hex2Cer	DERMATOLOGICALS	-0.9514	FALSE	21.3625
Hex2Cer(d18:1/24:0)	D07A	Hex2Cer	CORTICOSTEROIDS, PLAIN	0.202539	FALSE	21.3625
Hex2Cer(d18:1/24:0)	G03	Hex2Cer	SEX HORMONES AND MODULATORS OF THE GENITAL SYSTEM	1.57961	FALSE	21.3625
Hex2Cer(d18:1/24:0)	G03BA	Hex2Cer	3-OXOANDROSTEN (4) DERIVATIVES	0.84489	FALSE	21.3625
Hex2Cer(d18:1/24:0)	G03C	Hex2Cer	ESTROGENS	16.2952	FALSE	21.3625
Hex2Cer(d18:1/24:0)	G03CA	Hex2Cer	NATURAL AND SEMISYNTHETIC ESTROGENS, PLAIN	-1.80853	FALSE	21.3625
Hex2Cer(d18:1/24:0)	G03DA	Hex2Cer	PREGNEN (4) DERIVATIVES	-1.29364	FALSE	21.3625
Hex2Cer(d18:1/24:0)	G04BD	Hex2Cer	DRUGS FOR URINARY FREQUENCY AND INCONTINENCE	-0.413622	FALSE	21.3625
Hex2Cer(d18:1/24:0)	G04BE	Hex2Cer	DRUGS USED IN ERECTILE DYSFUNCTION	1.36313	FALSE	21.3625
Hex2Cer(d18:1/24:0)	G04CA	Hex2Cer	ALPHA-ADRENORECEPTOR ANTAGONISTS	-0.972911	FALSE	21.3625
Hex2Cer(d18:1/24:0)	G04CB	Hex2Cer	TESTOSTERONE-5-ALPHA REDUCTASE INHIBITORS	0.324931	FALSE	21.3625
Hex2Cer(d18:1/24:0)	G04CX02	Hex2Cer	SABALIS SERRULATAE FRUCTUS	-2.19084	FALSE	21.3625
Hex2Cer(d18:1/24:0)	H	Hex2Cer	SYSTEMIC HORMONAL PREPARATIONS, EXCL. SEX HORMONES AND INSULINS	0.77929	FALSE	21.3625
Hex2Cer(d18:1/24:0)	H03AA	Hex2Cer	THYROID HORMONES	-0.169805	FALSE	21.3625
Hex2Cer(d18:1/24:0)	J01	Hex2Cer	ANTIBACTERIALS FOR SYSTEMIC USE	0.867536	FALSE	21.3625
Hex2Cer(d18:1/24:0)	L	Hex2Cer	ANTINEOPLASTIC AND IMMUNOMODULATING AGENTS	0.124517	FALSE	21.3625
Hex2Cer(d18:1/24:0)	M	Hex2Cer	MUSCULO-SKELETAL SYSTEM	0.594197	FALSE	21.3625
Hex2Cer(d18:1/24:0)	M01AB	Hex2Cer	ACETIC ACID DERIVATIVES AND RELATED SUBSTANCES	0.391682	FALSE	21.3625
Hex2Cer(d18:1/24:0)	M01AC	Hex2Cer	OXICAMS	0.629743	FALSE	21.3625
Hex2Cer(d18:1/24:0)	M01AE	Hex2Cer	PROPIONIC ACID DERIVATIVES	-0.669897	FALSE	21.3625
Hex2Cer(d18:1/24:0)	M01AE01	Hex2Cer	IBUPROFEN	0.203634	FALSE	21.3625
Hex2Cer(d18:1/24:0)	M01AH	Hex2Cer	COXIBS	2.01893	FALSE	21.3625
Hex2Cer(d18:1/24:0)	M01AX	Hex2Cer	OTHER ANTIINFLAMMATORY AND ANTIRHEUMATIC AGENTS, NON-STEROIDS	1.29254	FALSE	21.3625
Hex2Cer(d18:1/24:0)	M04A	Hex2Cer	ANTIGOUT PREPARATIONS	14.402	FALSE	21.3625
Hex2Cer(d18:1/24:0)	M05BA	Hex2Cer	BISPHOSPHONATES	0.104691	FALSE	21.3625
Hex2Cer(d18:1/24:0)	N	Hex2Cer	NERVOUS SYSTEM	0.703704	FALSE	21.3625
Hex2Cer(d18:1/24:0)	N02	Hex2Cer	ANALGESICS	-0.251654	FALSE	21.3625
Hex2Cer(d18:1/24:0)	N02BA	Hex2Cer	SALICYLIC ACID AND DERIVATIVES	9.62567	FALSE	21.3625
Hex2Cer(d18:1/24:0)	N02BE	Hex2Cer	ANILIDES	0.634123	FALSE	21.3625
Hex2Cer(d18:1/24:0)	N03AX	Hex2Cer	OTHER ANTIEPILEPTICS	0.6465	FALSE	21.3625
Hex2Cer(d18:1/24:0)	N05BA	Hex2Cer	BENZODIAZEPINE DERIVATIVES	0.113353	FALSE	21.3625
Hex2Cer(d18:1/24:0)	N05CF	Hex2Cer	BENZODIAZEPINE RELATED DRUGS	0.880138	FALSE	21.3625
Hex2Cer(d18:1/24:0)	N05CH	Hex2Cer	MELATONIN RECEPTOR AGONISTS	1.41148	FALSE	21.3625
Hex2Cer(d18:1/24:0)	N06	Hex2Cer	PSYCHOANALEPTICS	0.797648	FALSE	21.3625
Hex2Cer(d18:1/24:0)	N06AB	Hex2Cer	SELECTIVE SEROTONIN REUPTAKE INHIBITORS	-0.0813799	FALSE	21.3625
Hex2Cer(d18:1/24:0)	N06AX	Hex2Cer	OTHER ANTIDEPRESSANTS	0.244906	FALSE	21.3625
Hex2Cer(d18:1/24:0)	R	Hex2Cer	RESPIRATORY SYSTEM	-0.56253	FALSE	21.3625
Hex2Cer(d18:1/24:0)	R01	Hex2Cer	NASAL PREPARATIONS	1.50178	FALSE	21.3625
Hex2Cer(d18:1/24:0)	R01AD	Hex2Cer	CORTICOSTEROIDS	0.57766	FALSE	21.3625
Hex2Cer(d18:1/24:0)	R03A	Hex2Cer	ADRENERGICS, INHALANTS	1.79191	FALSE	21.3625
Hex2Cer(d18:1/24:0)	R03CC	Hex2Cer	SELECTIVE BETA-2-ADRENORECEPTOR AGONISTS	0.790106	FALSE	21.3625
Hex2Cer(d18:1/24:0)	R03DC	Hex2Cer	LEUKOTRIENE RECEPTOR ANTAGONISTS	2.00184	FALSE	21.3625
Hex2Cer(d18:1/24:0)	R06A	Hex2Cer	ANTIHISTAMINES FOR SYSTEMIC USE	1.65236	FALSE	21.3625
Hex2Cer(d18:1/24:0)	R06AE	Hex2Cer	PIPERAZINE DERIVATIVES	1.49605	FALSE	21.3625
Hex2Cer(d18:1/24:0)	R06AX	Hex2Cer	OTHER ANTIHISTAMINES FOR SYSTEMIC USE	-0.508871	FALSE	21.3625
Hex2Cer(d18:1/24:0)	S01	Hex2Cer	OPHTHALMOLOGICALS	0.624544	FALSE	21.3625
Hex2Cer(d18:1/24:0)	S01ED	Hex2Cer	BETA BLOCKING AGENTS	0.275504	FALSE	21.3625
Hex2Cer(d18:1/24:0)	S01EE	Hex2Cer	PROSTAGLANDIN ANALOGUES	1.51109	FALSE	21.3625
Hex2Cer(d18:1/24:0)	S01XA	Hex2Cer	OTHER OPHTHALMOLOGICALS	-0.636186	FALSE	21.3625
Hex2Cer(d18:1/24:1)	A	Hex2Cer	ALIMENTARY TRACT AND METABOLISM	-0.502781	FALSE	21.3625
Hex2Cer(d18:1/24:1)	A02BA	Hex2Cer	H2-RECEPTOR ANTAGONISTS	1.6904	FALSE	21.3625
Hex2Cer(d18:1/24:1)	A02BC	Hex2Cer	PROTON PUMP INHIBITORS	2.55142	FALSE	21.3625
Hex2Cer(d18:1/24:1)	A06A	Hex2Cer	DRUGS FOR CONSTIPATION	-1.08028	FALSE	21.3625
Hex2Cer(d18:1/24:1)	A06AA	Hex2Cer	SOFTENERS, EMOLLIENTS	-1.08651	FALSE	21.3625
Hex2Cer(d18:1/24:1)	A06AC	Hex2Cer	BULK-FORMING LAXATIVES	0.482552	FALSE	21.3625
Hex2Cer(d18:1/24:1)	A06AC01	Hex2Cer	ISPAGHULA (PSYLLA SEEDS)	-0.297741	FALSE	21.3625
Hex2Cer(d18:1/24:1)	A07	Hex2Cer	ANTIDIARRHEALS, INTESTINAL ANTIINFLAMMATORY/ANTIINFECTIVE AGENTS	1.80165	FALSE	21.3625
Hex2Cer(d18:1/24:1)	A10	Hex2Cer	DRUGS USED IN DIABETES	7.55179	FALSE	21.3625
Hex2Cer(d18:1/24:1)	A10BA	Hex2Cer	BIGUANIDES	21.1935	FALSE	21.3625
Hex2Cer(d18:1/24:1)	A10BB	Hex2Cer	SULFONYLUREAS	3.32464	FALSE	21.3625
Hex2Cer(d18:1/24:1)	A11	Hex2Cer	VITAMINS	0.71627	FALSE	21.3625
Hex2Cer(d18:1/24:1)	A11B	Hex2Cer	MULTIVITAMINS, PLAIN	0.115615	FALSE	21.3625
Hex2Cer(d18:1/24:1)	A11G	Hex2Cer	ASCORBIC ACID (VITAMIN C), INCL. COMBINATIONS	1.6018	FALSE	21.3625
Hex2Cer(d18:1/24:1)	A12	Hex2Cer	MINERALS	1.1671	FALSE	21.3625
Hex2Cer(d18:1/24:1)	A12BA	Hex2Cer	POTASSIUM	0.513843	FALSE	21.3625
Hex2Cer(d18:1/24:1)	A12CB	Hex2Cer	ZINC	0.676186	FALSE	21.3625
Hex2Cer(d18:1/24:1)	A12CE	Hex2Cer	SELENIUM	-1.37405	FALSE	21.3625
Hex2Cer(d18:1/24:1)	B01AA	Hex2Cer	VITAMIN K ANTAGONISTS	1.53706	FALSE	21.3625
Hex2Cer(d18:1/24:1)	B01AC	Hex2Cer	PLATELET AGGREGATION INHIBITORS EXCL. HEPARIN	5.78339	FALSE	21.3625
Hex2Cer(d18:1/24:1)	B03A	Hex2Cer	IRON PREPARATIONS	-1.50973	FALSE	21.3625
Hex2Cer(d18:1/24:1)	B03BA	Hex2Cer	VITAMIN B12 (CYANOCOBALAMIN AND ANALOGUES)	0.364033	FALSE	21.3625
Hex2Cer(d18:1/24:1)	B03BB	Hex2Cer	FOLIC ACID AND DERIVATIVES	0.3538	FALSE	21.3625
Hex2Cer(d18:1/24:1)	C	Hex2Cer	CARDIOVASCULAR SYSTEM	0.512027	FALSE	21.3625
Hex2Cer(d18:1/24:1)	C01	Hex2Cer	CARDIAC THERAPY	-0.582282	FALSE	21.3625
Hex2Cer(d18:1/24:1)	C01DA	Hex2Cer	ORGANIC NITRATES	2.88382	FALSE	21.3625
Hex2Cer(d18:1/24:1)	C01EB	Hex2Cer	OTHER CARDIAC PREPARATIONS	6.36546	FALSE	21.3625
Hex2Cer(d18:1/24:1)	C02	Hex2Cer	ANTIHYPERTENSIVES	0.532174	FALSE	21.3625
Hex2Cer(d18:1/24:1)	C03	Hex2Cer	DIURETICS	-1.29152	FALSE	21.3625
Hex2Cer(d18:1/24:1)	C03AA	Hex2Cer	THIAZIDES, PLAIN	0.848874	FALSE	21.3625
Hex2Cer(d18:1/24:1)	C03CA	Hex2Cer	SULFONAMIDES, PLAIN	-0.43664	FALSE	21.3625
Hex2Cer(d18:1/24:1)	C03EA	Hex2Cer	LOW-CEILING DIURETICS AND POTASSIUM-SPARING AGENTS	-1.26453	FALSE	21.3625
Hex2Cer(d18:1/24:1)	C07A	Hex2Cer	BETA BLOCKING AGENTS	3.82244	FALSE	21.3625
Hex2Cer(d18:1/24:1)	C07AB	Hex2Cer	BETA BLOCKING AGENTS, SELECTIVE	13.6632	FALSE	21.3625
Hex2Cer(d18:1/24:1)	C08CA	Hex2Cer	DIHYDROPYRIDINE DERIVATIVES	-0.848699	FALSE	21.3625
Hex2Cer(d18:1/24:1)	C08D	Hex2Cer	SELECTIVE CALCIUM CHANNEL BLOCKERS WITH DIRECT CARDIAC EFFECTS	-0.849975	FALSE	21.3625
Hex2Cer(d18:1/24:1)	C09AA	Hex2Cer	ACE INHIBITORS, PLAIN	7.54229	FALSE	21.3625
Hex2Cer(d18:1/24:1)	C09B	Hex2Cer	ACE INHIBITORS, COMBINATIONS	0.685756	FALSE	21.3625
Hex2Cer(d18:1/24:1)	C09CA	Hex2Cer	ANGIOTENSIN II RECEPTOR BLOCKERS (ARBS), PLAIN	0.761439	FALSE	21.3625
Hex2Cer(d18:1/24:1)	C10AA	Hex2Cer	HMG COA REDUCTASE INHIBITORS	72.4308	TRUE	21.3625
Hex2Cer(d18:1/24:1)	C10AB	Hex2Cer	FIBRATES	-0.909026	FALSE	21.3625
Hex2Cer(d18:1/24:1)	C10AD	Hex2Cer	NICOTINIC ACID AND DERIVATIVES	0.773041	FALSE	21.3625
Hex2Cer(d18:1/24:1)	C10AX	Hex2Cer	OTHER LIPID MODIFYING AGENTS	14.7225	FALSE	21.3625
Hex2Cer(d18:1/24:1)	C10AX06	Hex2Cer	OMEGA-3-TRIGLYCERIDES INCL. OTHER ESTERS AND ACIDS	21.8318	TRUE	21.3625
Hex2Cer(d18:1/24:1)	C10BA02	Hex2Cer	SIMVASTATIN AND EZETIMIBE	24.9826	TRUE	21.3625
Hex2Cer(d18:1/24:1)	D	Hex2Cer	DERMATOLOGICALS	-0.0664538	FALSE	21.3625
Hex2Cer(d18:1/24:1)	D07A	Hex2Cer	CORTICOSTEROIDS, PLAIN	-0.888854	FALSE	21.3625
Hex2Cer(d18:1/24:1)	G03	Hex2Cer	SEX HORMONES AND MODULATORS OF THE GENITAL SYSTEM	0.329599	FALSE	21.3625
Hex2Cer(d18:1/24:1)	G03BA	Hex2Cer	3-OXOANDROSTEN (4) DERIVATIVES	-0.409369	FALSE	21.3625
Hex2Cer(d18:1/24:1)	G03C	Hex2Cer	ESTROGENS	6.50052	FALSE	21.3625
Hex2Cer(d18:1/24:1)	G03CA	Hex2Cer	NATURAL AND SEMISYNTHETIC ESTROGENS, PLAIN	-0.80012	FALSE	21.3625
Hex2Cer(d18:1/24:1)	G03DA	Hex2Cer	PREGNEN (4) DERIVATIVES	-1.57129	FALSE	21.3625
Hex2Cer(d18:1/24:1)	G04BD	Hex2Cer	DRUGS FOR URINARY FREQUENCY AND INCONTINENCE	0.185495	FALSE	21.3625
Hex2Cer(d18:1/24:1)	G04BE	Hex2Cer	DRUGS USED IN ERECTILE DYSFUNCTION	-0.577256	FALSE	21.3625
Hex2Cer(d18:1/24:1)	G04CA	Hex2Cer	ALPHA-ADRENORECEPTOR ANTAGONISTS	0.280305	FALSE	21.3625
Hex2Cer(d18:1/24:1)	G04CB	Hex2Cer	TESTOSTERONE-5-ALPHA REDUCTASE INHIBITORS	-0.0669669	FALSE	21.3625
Hex2Cer(d18:1/24:1)	G04CX02	Hex2Cer	SABALIS SERRULATAE FRUCTUS	0.196403	FALSE	21.3625
Hex2Cer(d18:1/24:1)	H	Hex2Cer	SYSTEMIC HORMONAL PREPARATIONS, EXCL. SEX HORMONES AND INSULINS	-0.259695	FALSE	21.3625
Hex2Cer(d18:1/24:1)	H03AA	Hex2Cer	THYROID HORMONES	-0.0959975	FALSE	21.3625
Hex2Cer(d18:1/24:1)	J01	Hex2Cer	ANTIBACTERIALS FOR SYSTEMIC USE	1.36086	FALSE	21.3625
Hex2Cer(d18:1/24:1)	L	Hex2Cer	ANTINEOPLASTIC AND IMMUNOMODULATING AGENTS	0.36634	FALSE	21.3625
Hex2Cer(d18:1/24:1)	M	Hex2Cer	MUSCULO-SKELETAL SYSTEM	1.60562	FALSE	21.3625
Hex2Cer(d18:1/24:1)	M01AB	Hex2Cer	ACETIC ACID DERIVATIVES AND RELATED SUBSTANCES	-0.303844	FALSE	21.3625
Hex2Cer(d18:1/24:1)	M01AC	Hex2Cer	OXICAMS	-0.296774	FALSE	21.3625
Hex2Cer(d18:1/24:1)	M01AE	Hex2Cer	PROPIONIC ACID DERIVATIVES	-0.0821763	FALSE	21.3625
Hex2Cer(d18:1/24:1)	M01AE01	Hex2Cer	IBUPROFEN	-0.16372	FALSE	21.3625
Hex2Cer(d18:1/24:1)	M01AH	Hex2Cer	COXIBS	3.18598	FALSE	21.3625
Hex2Cer(d18:1/24:1)	M01AX	Hex2Cer	OTHER ANTIINFLAMMATORY AND ANTIRHEUMATIC AGENTS, NON-STEROIDS	0.0834854	FALSE	21.3625
Hex2Cer(d18:1/24:1)	M04A	Hex2Cer	ANTIGOUT PREPARATIONS	7.92819	FALSE	21.3625
Hex2Cer(d18:1/24:1)	M05BA	Hex2Cer	BISPHOSPHONATES	-0.199514	FALSE	21.3625
Hex2Cer(d18:1/24:1)	N	Hex2Cer	NERVOUS SYSTEM	0.0670921	FALSE	21.3625
Hex2Cer(d18:1/24:1)	N02	Hex2Cer	ANALGESICS	0.478505	FALSE	21.3625
Hex2Cer(d18:1/24:1)	N02BA	Hex2Cer	SALICYLIC ACID AND DERIVATIVES	2.01164	FALSE	21.3625
Hex2Cer(d18:1/24:1)	N02BE	Hex2Cer	ANILIDES	3.22434	FALSE	21.3625
Hex2Cer(d18:1/24:1)	N03AX	Hex2Cer	OTHER ANTIEPILEPTICS	1.31351	FALSE	21.3625
Hex2Cer(d18:1/24:1)	N05BA	Hex2Cer	BENZODIAZEPINE DERIVATIVES	-0.0555889	FALSE	21.3625
Hex2Cer(d18:1/24:1)	N05CF	Hex2Cer	BENZODIAZEPINE RELATED DRUGS	-0.093613	FALSE	21.3625
Hex2Cer(d18:1/24:1)	N05CH	Hex2Cer	MELATONIN RECEPTOR AGONISTS	8.01688	FALSE	21.3625
Hex2Cer(d18:1/24:1)	N06	Hex2Cer	PSYCHOANALEPTICS	0.0291485	FALSE	21.3625
Hex2Cer(d18:1/24:1)	N06AB	Hex2Cer	SELECTIVE SEROTONIN REUPTAKE INHIBITORS	-0.131476	FALSE	21.3625
Hex2Cer(d18:1/24:1)	N06AX	Hex2Cer	OTHER ANTIDEPRESSANTS	0.426398	FALSE	21.3625
Hex2Cer(d18:1/24:1)	R	Hex2Cer	RESPIRATORY SYSTEM	-1.13909	FALSE	21.3625
Hex2Cer(d18:1/24:1)	R01	Hex2Cer	NASAL PREPARATIONS	0.206122	FALSE	21.3625
Hex2Cer(d18:1/24:1)	R01AD	Hex2Cer	CORTICOSTEROIDS	0.4292	FALSE	21.3625
Hex2Cer(d18:1/24:1)	R03A	Hex2Cer	ADRENERGICS, INHALANTS	2.11811	FALSE	21.3625
Hex2Cer(d18:1/24:1)	R03CC	Hex2Cer	SELECTIVE BETA-2-ADRENORECEPTOR AGONISTS	0.977448	FALSE	21.3625
Hex2Cer(d18:1/24:1)	R03DC	Hex2Cer	LEUKOTRIENE RECEPTOR ANTAGONISTS	-0.159876	FALSE	21.3625
Hex2Cer(d18:1/24:1)	R06A	Hex2Cer	ANTIHISTAMINES FOR SYSTEMIC USE	6.61874	FALSE	21.3625
Hex2Cer(d18:1/24:1)	R06AE	Hex2Cer	PIPERAZINE DERIVATIVES	0.779198	FALSE	21.3625
Hex2Cer(d18:1/24:1)	R06AX	Hex2Cer	OTHER ANTIHISTAMINES FOR SYSTEMIC USE	-0.282856	FALSE	21.3625
Hex2Cer(d18:1/24:1)	S01	Hex2Cer	OPHTHALMOLOGICALS	1.3897	FALSE	21.3625
Hex2Cer(d18:1/24:1)	S01ED	Hex2Cer	BETA BLOCKING AGENTS	1.42237	FALSE	21.3625
Hex2Cer(d18:1/24:1)	S01EE	Hex2Cer	PROSTAGLANDIN ANALOGUES	0.18512	FALSE	21.3625
Hex2Cer(d18:1/24:1)	S01XA	Hex2Cer	OTHER OPHTHALMOLOGICALS	1.04585	FALSE	21.3625
Hex2Cer(d18:2/16:0)	A	Hex2Cer	ALIMENTARY TRACT AND METABOLISM	-1.42622	FALSE	21.3625
Hex2Cer(d18:2/16:0)	A02BA	Hex2Cer	H2-RECEPTOR ANTAGONISTS	2.51473	FALSE	21.3625
Hex2Cer(d18:2/16:0)	A02BC	Hex2Cer	PROTON PUMP INHIBITORS	2.8304	FALSE	21.3625
Hex2Cer(d18:2/16:0)	A06A	Hex2Cer	DRUGS FOR CONSTIPATION	-0.0847663	FALSE	21.3625
Hex2Cer(d18:2/16:0)	A06AA	Hex2Cer	SOFTENERS, EMOLLIENTS	0.512389	FALSE	21.3625
Hex2Cer(d18:2/16:0)	A06AC	Hex2Cer	BULK-FORMING LAXATIVES	-1.73579	FALSE	21.3625
Hex2Cer(d18:2/16:0)	A06AC01	Hex2Cer	ISPAGHULA (PSYLLA SEEDS)	0.0709078	FALSE	21.3625
Hex2Cer(d18:2/16:0)	A07	Hex2Cer	ANTIDIARRHEALS, INTESTINAL ANTIINFLAMMATORY/ANTIINFECTIVE AGENTS	-0.43228	FALSE	21.3625
Hex2Cer(d18:2/16:0)	A10	Hex2Cer	DRUGS USED IN DIABETES	9.89705	FALSE	21.3625
Hex2Cer(d18:2/16:0)	A10BA	Hex2Cer	BIGUANIDES	37.9155	TRUE	21.3625
Hex2Cer(d18:2/16:0)	A10BB	Hex2Cer	SULFONYLUREAS	12.0807	FALSE	21.3625
Hex2Cer(d18:2/16:0)	A11	Hex2Cer	VITAMINS	0.8995	FALSE	21.3625
Hex2Cer(d18:2/16:0)	A11B	Hex2Cer	MULTIVITAMINS, PLAIN	0.160747	FALSE	21.3625
Hex2Cer(d18:2/16:0)	A11G	Hex2Cer	ASCORBIC ACID (VITAMIN C), INCL. COMBINATIONS	1.65125	FALSE	21.3625
Hex2Cer(d18:2/16:0)	A12	Hex2Cer	MINERALS	1.60333	FALSE	21.3625
Hex2Cer(d18:2/16:0)	A12BA	Hex2Cer	POTASSIUM	-0.452685	FALSE	21.3625
Hex2Cer(d18:2/16:0)	A12CB	Hex2Cer	ZINC	-1.09424	FALSE	21.3625
Hex2Cer(d18:2/16:0)	A12CE	Hex2Cer	SELENIUM	-1.26266	FALSE	21.3625
Hex2Cer(d18:2/16:0)	B01AA	Hex2Cer	VITAMIN K ANTAGONISTS	0.39067	FALSE	21.3625
Hex2Cer(d18:2/16:0)	B01AC	Hex2Cer	PLATELET AGGREGATION INHIBITORS EXCL. HEPARIN	13.0625	FALSE	21.3625
Hex2Cer(d18:2/16:0)	B03A	Hex2Cer	IRON PREPARATIONS	1.63252	FALSE	21.3625
Hex2Cer(d18:2/16:0)	B03BA	Hex2Cer	VITAMIN B12 (CYANOCOBALAMIN AND ANALOGUES)	0.424023	FALSE	21.3625
Hex2Cer(d18:2/16:0)	B03BB	Hex2Cer	FOLIC ACID AND DERIVATIVES	-1.32533	FALSE	21.3625
Hex2Cer(d18:2/16:0)	C	Hex2Cer	CARDIOVASCULAR SYSTEM	-2.19145	FALSE	21.3625
Hex2Cer(d18:2/16:0)	C01	Hex2Cer	CARDIAC THERAPY	-1.2136	FALSE	21.3625
Hex2Cer(d18:2/16:0)	C01DA	Hex2Cer	ORGANIC NITRATES	0.912702	FALSE	21.3625
Hex2Cer(d18:2/16:0)	C01EB	Hex2Cer	OTHER CARDIAC PREPARATIONS	5.36864	FALSE	21.3625
Hex2Cer(d18:2/16:0)	C02	Hex2Cer	ANTIHYPERTENSIVES	-0.578273	FALSE	21.3625
Hex2Cer(d18:2/16:0)	C03	Hex2Cer	DIURETICS	-0.428527	FALSE	21.3625
Hex2Cer(d18:2/16:0)	C03AA	Hex2Cer	THIAZIDES, PLAIN	0.117364	FALSE	21.3625
Hex2Cer(d18:2/16:0)	C03CA	Hex2Cer	SULFONAMIDES, PLAIN	2.08175	FALSE	21.3625
Hex2Cer(d18:2/16:0)	C03EA	Hex2Cer	LOW-CEILING DIURETICS AND POTASSIUM-SPARING AGENTS	-0.391228	FALSE	21.3625
Hex2Cer(d18:2/16:0)	C07A	Hex2Cer	BETA BLOCKING AGENTS	2.09154	FALSE	21.3625
Hex2Cer(d18:2/16:0)	C07AB	Hex2Cer	BETA BLOCKING AGENTS, SELECTIVE	3.68613	FALSE	21.3625
Hex2Cer(d18:2/16:0)	C08CA	Hex2Cer	DIHYDROPYRIDINE DERIVATIVES	0.223663	FALSE	21.3625
Hex2Cer(d18:2/16:0)	C08D	Hex2Cer	SELECTIVE CALCIUM CHANNEL BLOCKERS WITH DIRECT CARDIAC EFFECTS	0.600258	FALSE	21.3625
Hex2Cer(d18:2/16:0)	C09AA	Hex2Cer	ACE INHIBITORS, PLAIN	3.63061	FALSE	21.3625
Hex2Cer(d18:2/16:0)	C09B	Hex2Cer	ACE INHIBITORS, COMBINATIONS	-0.822018	FALSE	21.3625
Hex2Cer(d18:2/16:0)	C09CA	Hex2Cer	ANGIOTENSIN II RECEPTOR BLOCKERS (ARBS), PLAIN	1.76473	FALSE	21.3625
Hex2Cer(d18:2/16:0)	C10AA	Hex2Cer	HMG COA REDUCTASE INHIBITORS	46.3243	TRUE	21.3625
Hex2Cer(d18:2/16:0)	C10AB	Hex2Cer	FIBRATES	15.0855	FALSE	21.3625
Hex2Cer(d18:2/16:0)	C10AD	Hex2Cer	NICOTINIC ACID AND DERIVATIVES	2.38629	FALSE	21.3625
Hex2Cer(d18:2/16:0)	C10AX	Hex2Cer	OTHER LIPID MODIFYING AGENTS	11.9107	FALSE	21.3625
Hex2Cer(d18:2/16:0)	C10AX06	Hex2Cer	OMEGA-3-TRIGLYCERIDES INCL. OTHER ESTERS AND ACIDS	18.8659	FALSE	21.3625
Hex2Cer(d18:2/16:0)	C10BA02	Hex2Cer	SIMVASTATIN AND EZETIMIBE	9.76092	FALSE	21.3625
Hex2Cer(d18:2/16:0)	D	Hex2Cer	DERMATOLOGICALS	1.28742	FALSE	21.3625
Hex2Cer(d18:2/16:0)	D07A	Hex2Cer	CORTICOSTEROIDS, PLAIN	-1.32802	FALSE	21.3625
Hex2Cer(d18:2/16:0)	G03	Hex2Cer	SEX HORMONES AND MODULATORS OF THE GENITAL SYSTEM	7.06855	FALSE	21.3625
Hex2Cer(d18:2/16:0)	G03BA	Hex2Cer	3-OXOANDROSTEN (4) DERIVATIVES	-1.46665	FALSE	21.3625
Hex2Cer(d18:2/16:0)	G03C	Hex2Cer	ESTROGENS	1.43792	FALSE	21.3625
Hex2Cer(d18:2/16:0)	G03CA	Hex2Cer	NATURAL AND SEMISYNTHETIC ESTROGENS, PLAIN	-0.244421	FALSE	21.3625
Hex2Cer(d18:2/16:0)	G03DA	Hex2Cer	PREGNEN (4) DERIVATIVES	0.0919797	FALSE	21.3625
Hex2Cer(d18:2/16:0)	G04BD	Hex2Cer	DRUGS FOR URINARY FREQUENCY AND INCONTINENCE	0.668888	FALSE	21.3625
Hex2Cer(d18:2/16:0)	G04BE	Hex2Cer	DRUGS USED IN ERECTILE DYSFUNCTION	2.7611	FALSE	21.3625
Hex2Cer(d18:2/16:0)	G04CA	Hex2Cer	ALPHA-ADRENORECEPTOR ANTAGONISTS	0.480425	FALSE	21.3625
Hex2Cer(d18:2/16:0)	G04CB	Hex2Cer	TESTOSTERONE-5-ALPHA REDUCTASE INHIBITORS	7.47454	FALSE	21.3625
Hex2Cer(d18:2/16:0)	G04CX02	Hex2Cer	SABALIS SERRULATAE FRUCTUS	-2.04746	FALSE	21.3625
Hex2Cer(d18:2/16:0)	H	Hex2Cer	SYSTEMIC HORMONAL PREPARATIONS, EXCL. SEX HORMONES AND INSULINS	1.5108	FALSE	21.3625
Hex2Cer(d18:2/16:0)	H03AA	Hex2Cer	THYROID HORMONES	-0.0682551	FALSE	21.3625
Hex2Cer(d18:2/16:0)	J01	Hex2Cer	ANTIBACTERIALS FOR SYSTEMIC USE	9.86688	FALSE	21.3625
Hex2Cer(d18:2/16:0)	L	Hex2Cer	ANTINEOPLASTIC AND IMMUNOMODULATING AGENTS	-0.91613	FALSE	21.3625
Hex2Cer(d18:2/16:0)	M	Hex2Cer	MUSCULO-SKELETAL SYSTEM	-0.402288	FALSE	21.3625
Hex2Cer(d18:2/16:0)	M01AB	Hex2Cer	ACETIC ACID DERIVATIVES AND RELATED SUBSTANCES	0.594914	FALSE	21.3625
Hex2Cer(d18:2/16:0)	M01AC	Hex2Cer	OXICAMS	0.138159	FALSE	21.3625
Hex2Cer(d18:2/16:0)	M01AE	Hex2Cer	PROPIONIC ACID DERIVATIVES	-0.414728	FALSE	21.3625
Hex2Cer(d18:2/16:0)	M01AE01	Hex2Cer	IBUPROFEN	0.677163	FALSE	21.3625
Hex2Cer(d18:2/16:0)	M01AH	Hex2Cer	COXIBS	8.70652	FALSE	21.3625
Hex2Cer(d18:2/16:0)	M01AX	Hex2Cer	OTHER ANTIINFLAMMATORY AND ANTIRHEUMATIC AGENTS, NON-STEROIDS	0.496293	FALSE	21.3625
Hex2Cer(d18:2/16:0)	M04A	Hex2Cer	ANTIGOUT PREPARATIONS	11.7604	FALSE	21.3625
Hex2Cer(d18:2/16:0)	M05BA	Hex2Cer	BISPHOSPHONATES	-0.281907	FALSE	21.3625
Hex2Cer(d18:2/16:0)	N	Hex2Cer	NERVOUS SYSTEM	1.56401	FALSE	21.3625
Hex2Cer(d18:2/16:0)	N02	Hex2Cer	ANALGESICS	1.26382	FALSE	21.3625
Hex2Cer(d18:2/16:0)	N02BA	Hex2Cer	SALICYLIC ACID AND DERIVATIVES	4.19318	FALSE	21.3625
Hex2Cer(d18:2/16:0)	N02BE	Hex2Cer	ANILIDES	0.297501	FALSE	21.3625
Hex2Cer(d18:2/16:0)	N03AX	Hex2Cer	OTHER ANTIEPILEPTICS	2.17809	FALSE	21.3625
Hex2Cer(d18:2/16:0)	N05BA	Hex2Cer	BENZODIAZEPINE DERIVATIVES	-0.214731	FALSE	21.3625
Hex2Cer(d18:2/16:0)	N05CF	Hex2Cer	BENZODIAZEPINE RELATED DRUGS	1.73814	FALSE	21.3625
Hex2Cer(d18:2/16:0)	N05CH	Hex2Cer	MELATONIN RECEPTOR AGONISTS	0.827688	FALSE	21.3625
Hex2Cer(d18:2/16:0)	N06	Hex2Cer	PSYCHOANALEPTICS	1.24087	FALSE	21.3625
Hex2Cer(d18:2/16:0)	N06AB	Hex2Cer	SELECTIVE SEROTONIN REUPTAKE INHIBITORS	-0.274302	FALSE	21.3625
Hex2Cer(d18:2/16:0)	N06AX	Hex2Cer	OTHER ANTIDEPRESSANTS	-0.56724	FALSE	21.3625
Hex2Cer(d18:2/16:0)	R	Hex2Cer	RESPIRATORY SYSTEM	-1.06229	FALSE	21.3625
Hex2Cer(d18:2/16:0)	R01	Hex2Cer	NASAL PREPARATIONS	0.00161713	FALSE	21.3625
Hex2Cer(d18:2/16:0)	R01AD	Hex2Cer	CORTICOSTEROIDS	1.83373	FALSE	21.3625
Hex2Cer(d18:2/16:0)	R03A	Hex2Cer	ADRENERGICS, INHALANTS	-0.0993957	FALSE	21.3625
Hex2Cer(d18:2/16:0)	R03CC	Hex2Cer	SELECTIVE BETA-2-ADRENORECEPTOR AGONISTS	-0.346188	FALSE	21.3625
Hex2Cer(d18:2/16:0)	R03DC	Hex2Cer	LEUKOTRIENE RECEPTOR ANTAGONISTS	1.00293	FALSE	21.3625
Hex2Cer(d18:2/16:0)	R06A	Hex2Cer	ANTIHISTAMINES FOR SYSTEMIC USE	2.26318	FALSE	21.3625
Hex2Cer(d18:2/16:0)	R06AE	Hex2Cer	PIPERAZINE DERIVATIVES	8.78812	FALSE	21.3625
Hex2Cer(d18:2/16:0)	R06AX	Hex2Cer	OTHER ANTIHISTAMINES FOR SYSTEMIC USE	-0.214439	FALSE	21.3625
Hex2Cer(d18:2/16:0)	S01	Hex2Cer	OPHTHALMOLOGICALS	0.314792	FALSE	21.3625
Hex2Cer(d18:2/16:0)	S01ED	Hex2Cer	BETA BLOCKING AGENTS	2.11949	FALSE	21.3625
Hex2Cer(d18:2/16:0)	S01EE	Hex2Cer	PROSTAGLANDIN ANALOGUES	0.71537	FALSE	21.3625
Hex2Cer(d18:2/16:0)	S01XA	Hex2Cer	OTHER OPHTHALMOLOGICALS	-0.536817	FALSE	21.3625
Hex2Cer(d18:2/24:1)	A	Hex2Cer	ALIMENTARY TRACT AND METABOLISM	-1.21707	FALSE	21.3625
Hex2Cer(d18:2/24:1)	A02BA	Hex2Cer	H2-RECEPTOR ANTAGONISTS	1.83809	FALSE	21.3625
Hex2Cer(d18:2/24:1)	A02BC	Hex2Cer	PROTON PUMP INHIBITORS	2.70684	FALSE	21.3625
Hex2Cer(d18:2/24:1)	A06A	Hex2Cer	DRUGS FOR CONSTIPATION	-0.309539	FALSE	21.3625
Hex2Cer(d18:2/24:1)	A06AA	Hex2Cer	SOFTENERS, EMOLLIENTS	-0.961818	FALSE	21.3625
Hex2Cer(d18:2/24:1)	A06AC	Hex2Cer	BULK-FORMING LAXATIVES	-0.777579	FALSE	21.3625
Hex2Cer(d18:2/24:1)	A06AC01	Hex2Cer	ISPAGHULA (PSYLLA SEEDS)	1.18939	FALSE	21.3625
Hex2Cer(d18:2/24:1)	A07	Hex2Cer	ANTIDIARRHEALS, INTESTINAL ANTIINFLAMMATORY/ANTIINFECTIVE AGENTS	1.17071	FALSE	21.3625
Hex2Cer(d18:2/24:1)	A10	Hex2Cer	DRUGS USED IN DIABETES	9.46158	FALSE	21.3625
Hex2Cer(d18:2/24:1)	A10BA	Hex2Cer	BIGUANIDES	28.9347	TRUE	21.3625
Hex2Cer(d18:2/24:1)	A10BB	Hex2Cer	SULFONYLUREAS	7.30314	FALSE	21.3625
Hex2Cer(d18:2/24:1)	A11	Hex2Cer	VITAMINS	0.283943	FALSE	21.3625
Hex2Cer(d18:2/24:1)	A11B	Hex2Cer	MULTIVITAMINS, PLAIN	-0.64606	FALSE	21.3625
Hex2Cer(d18:2/24:1)	A11G	Hex2Cer	ASCORBIC ACID (VITAMIN C), INCL. COMBINATIONS	1.29608	FALSE	21.3625
Hex2Cer(d18:2/24:1)	A12	Hex2Cer	MINERALS	1.97455	FALSE	21.3625
Hex2Cer(d18:2/24:1)	A12BA	Hex2Cer	POTASSIUM	1.37544	FALSE	21.3625
Hex2Cer(d18:2/24:1)	A12CB	Hex2Cer	ZINC	-0.0683988	FALSE	21.3625
Hex2Cer(d18:2/24:1)	A12CE	Hex2Cer	SELENIUM	-0.748308	FALSE	21.3625
Hex2Cer(d18:2/24:1)	B01AA	Hex2Cer	VITAMIN K ANTAGONISTS	2.17456	FALSE	21.3625
Hex2Cer(d18:2/24:1)	B01AC	Hex2Cer	PLATELET AGGREGATION INHIBITORS EXCL. HEPARIN	14.8562	FALSE	21.3625
Hex2Cer(d18:2/24:1)	B03A	Hex2Cer	IRON PREPARATIONS	-0.94307	FALSE	21.3625
Hex2Cer(d18:2/24:1)	B03BA	Hex2Cer	VITAMIN B12 (CYANOCOBALAMIN AND ANALOGUES)	2.01515	FALSE	21.3625
Hex2Cer(d18:2/24:1)	B03BB	Hex2Cer	FOLIC ACID AND DERIVATIVES	0.101159	FALSE	21.3625
Hex2Cer(d18:2/24:1)	C	Hex2Cer	CARDIOVASCULAR SYSTEM	-0.832912	FALSE	21.3625
Hex2Cer(d18:2/24:1)	C01	Hex2Cer	CARDIAC THERAPY	-0.0907737	FALSE	21.3625
Hex2Cer(d18:2/24:1)	C01DA	Hex2Cer	ORGANIC NITRATES	5.51019	FALSE	21.3625
Hex2Cer(d18:2/24:1)	C01EB	Hex2Cer	OTHER CARDIAC PREPARATIONS	6.25619	FALSE	21.3625
Hex2Cer(d18:2/24:1)	C02	Hex2Cer	ANTIHYPERTENSIVES	0.772861	FALSE	21.3625
Hex2Cer(d18:2/24:1)	C03	Hex2Cer	DIURETICS	-0.173189	FALSE	21.3625
Hex2Cer(d18:2/24:1)	C03AA	Hex2Cer	THIAZIDES, PLAIN	2.75306	FALSE	21.3625
Hex2Cer(d18:2/24:1)	C03CA	Hex2Cer	SULFONAMIDES, PLAIN	0.412192	FALSE	21.3625
Hex2Cer(d18:2/24:1)	C03EA	Hex2Cer	LOW-CEILING DIURETICS AND POTASSIUM-SPARING AGENTS	-0.691737	FALSE	21.3625
Hex2Cer(d18:2/24:1)	C07A	Hex2Cer	BETA BLOCKING AGENTS	1.65785	FALSE	21.3625
Hex2Cer(d18:2/24:1)	C07AB	Hex2Cer	BETA BLOCKING AGENTS, SELECTIVE	8.61314	FALSE	21.3625
Hex2Cer(d18:2/24:1)	C08CA	Hex2Cer	DIHYDROPYRIDINE DERIVATIVES	-0.291382	FALSE	21.3625
Hex2Cer(d18:2/24:1)	C08D	Hex2Cer	SELECTIVE CALCIUM CHANNEL BLOCKERS WITH DIRECT CARDIAC EFFECTS	3.62915	FALSE	21.3625
Hex2Cer(d18:2/24:1)	C09AA	Hex2Cer	ACE INHIBITORS, PLAIN	5.33923	FALSE	21.3625
Hex2Cer(d18:2/24:1)	C09B	Hex2Cer	ACE INHIBITORS, COMBINATIONS	7.26628	FALSE	21.3625
Hex2Cer(d18:2/24:1)	C09CA	Hex2Cer	ANGIOTENSIN II RECEPTOR BLOCKERS (ARBS), PLAIN	0.641361	FALSE	21.3625
Hex2Cer(d18:2/24:1)	C10AA	Hex2Cer	HMG COA REDUCTASE INHIBITORS	63.9523	TRUE	21.3625
Hex2Cer(d18:2/24:1)	C10AB	Hex2Cer	FIBRATES	7.36345	FALSE	21.3625
Hex2Cer(d18:2/24:1)	C10AD	Hex2Cer	NICOTINIC ACID AND DERIVATIVES	0.644616	FALSE	21.3625
Hex2Cer(d18:2/24:1)	C10AX	Hex2Cer	OTHER LIPID MODIFYING AGENTS	11.43	FALSE	21.3625
Hex2Cer(d18:2/24:1)	C10AX06	Hex2Cer	OMEGA-3-TRIGLYCERIDES INCL. OTHER ESTERS AND ACIDS	26.2269	TRUE	21.3625
Hex2Cer(d18:2/24:1)	C10BA02	Hex2Cer	SIMVASTATIN AND EZETIMIBE	21.0423	FALSE	21.3625
Hex2Cer(d18:2/24:1)	D	Hex2Cer	DERMATOLOGICALS	-0.403341	FALSE	21.3625
Hex2Cer(d18:2/24:1)	D07A	Hex2Cer	CORTICOSTEROIDS, PLAIN	-0.307387	FALSE	21.3625
Hex2Cer(d18:2/24:1)	G03	Hex2Cer	SEX HORMONES AND MODULATORS OF THE GENITAL SYSTEM	12.5805	FALSE	21.3625
Hex2Cer(d18:2/24:1)	G03BA	Hex2Cer	3-OXOANDROSTEN (4) DERIVATIVES	-1.0474	FALSE	21.3625
Hex2Cer(d18:2/24:1)	G03C	Hex2Cer	ESTROGENS	4.70987	FALSE	21.3625
Hex2Cer(d18:2/24:1)	G03CA	Hex2Cer	NATURAL AND SEMISYNTHETIC ESTROGENS, PLAIN	-1.84472	FALSE	21.3625
Hex2Cer(d18:2/24:1)	G03DA	Hex2Cer	PREGNEN (4) DERIVATIVES	-1.59338	FALSE	21.3625
Hex2Cer(d18:2/24:1)	G04BD	Hex2Cer	DRUGS FOR URINARY FREQUENCY AND INCONTINENCE	-0.562028	FALSE	21.3625
Hex2Cer(d18:2/24:1)	G04BE	Hex2Cer	DRUGS USED IN ERECTILE DYSFUNCTION	1.08934	FALSE	21.3625
Hex2Cer(d18:2/24:1)	G04CA	Hex2Cer	ALPHA-ADRENORECEPTOR ANTAGONISTS	0.654473	FALSE	21.3625
Hex2Cer(d18:2/24:1)	G04CB	Hex2Cer	TESTOSTERONE-5-ALPHA REDUCTASE INHIBITORS	1.55299	FALSE	21.3625
Hex2Cer(d18:2/24:1)	G04CX02	Hex2Cer	SABALIS SERRULATAE FRUCTUS	-1.44751	FALSE	21.3625
Hex2Cer(d18:2/24:1)	H	Hex2Cer	SYSTEMIC HORMONAL PREPARATIONS, EXCL. SEX HORMONES AND INSULINS	1.78174	FALSE	21.3625
Hex2Cer(d18:2/24:1)	H03AA	Hex2Cer	THYROID HORMONES	-1.54446	FALSE	21.3625
Hex2Cer(d18:2/24:1)	J01	Hex2Cer	ANTIBACTERIALS FOR SYSTEMIC USE	9.82582	FALSE	21.3625
Hex2Cer(d18:2/24:1)	L	Hex2Cer	ANTINEOPLASTIC AND IMMUNOMODULATING AGENTS	-1.34268	FALSE	21.3625
Hex2Cer(d18:2/24:1)	M	Hex2Cer	MUSCULO-SKELETAL SYSTEM	6.67875	FALSE	21.3625
Hex2Cer(d18:2/24:1)	M01AB	Hex2Cer	ACETIC ACID DERIVATIVES AND RELATED SUBSTANCES	-0.340408	FALSE	21.3625
Hex2Cer(d18:2/24:1)	M01AC	Hex2Cer	OXICAMS	0.680305	FALSE	21.3625
Hex2Cer(d18:2/24:1)	M01AE	Hex2Cer	PROPIONIC ACID DERIVATIVES	-1.74728	FALSE	21.3625
Hex2Cer(d18:2/24:1)	M01AE01	Hex2Cer	IBUPROFEN	-0.138627	FALSE	21.3625
Hex2Cer(d18:2/24:1)	M01AH	Hex2Cer	COXIBS	2.41499	FALSE	21.3625
Hex2Cer(d18:2/24:1)	M01AX	Hex2Cer	OTHER ANTIINFLAMMATORY AND ANTIRHEUMATIC AGENTS, NON-STEROIDS	0.674965	FALSE	21.3625
Hex2Cer(d18:2/24:1)	M04A	Hex2Cer	ANTIGOUT PREPARATIONS	11.5885	FALSE	21.3625
Hex2Cer(d18:2/24:1)	M05BA	Hex2Cer	BISPHOSPHONATES	-0.656286	FALSE	21.3625
Hex2Cer(d18:2/24:1)	N	Hex2Cer	NERVOUS SYSTEM	0.867192	FALSE	21.3625
Hex2Cer(d18:2/24:1)	N02	Hex2Cer	ANALGESICS	-0.240575	FALSE	21.3625
Hex2Cer(d18:2/24:1)	N02BA	Hex2Cer	SALICYLIC ACID AND DERIVATIVES	3.03625	FALSE	21.3625
Hex2Cer(d18:2/24:1)	N02BE	Hex2Cer	ANILIDES	1.36215	FALSE	21.3625
Hex2Cer(d18:2/24:1)	N03AX	Hex2Cer	OTHER ANTIEPILEPTICS	3.45577	FALSE	21.3625
Hex2Cer(d18:2/24:1)	N05BA	Hex2Cer	BENZODIAZEPINE DERIVATIVES	-1.08668	FALSE	21.3625
Hex2Cer(d18:2/24:1)	N05CF	Hex2Cer	BENZODIAZEPINE RELATED DRUGS	-0.489348	FALSE	21.3625
Hex2Cer(d18:2/24:1)	N05CH	Hex2Cer	MELATONIN RECEPTOR AGONISTS	4.49519	FALSE	21.3625
Hex2Cer(d18:2/24:1)	N06	Hex2Cer	PSYCHOANALEPTICS	-0.414507	FALSE	21.3625
Hex2Cer(d18:2/24:1)	N06AB	Hex2Cer	SELECTIVE SEROTONIN REUPTAKE INHIBITORS	-0.210189	FALSE	21.3625
Hex2Cer(d18:2/24:1)	N06AX	Hex2Cer	OTHER ANTIDEPRESSANTS	1.1758	FALSE	21.3625
Hex2Cer(d18:2/24:1)	R	Hex2Cer	RESPIRATORY SYSTEM	-0.821733	FALSE	21.3625
Hex2Cer(d18:2/24:1)	R01	Hex2Cer	NASAL PREPARATIONS	0.625546	FALSE	21.3625
Hex2Cer(d18:2/24:1)	R01AD	Hex2Cer	CORTICOSTEROIDS	0.158084	FALSE	21.3625
Hex2Cer(d18:2/24:1)	R03A	Hex2Cer	ADRENERGICS, INHALANTS	-0.249948	FALSE	21.3625
Hex2Cer(d18:2/24:1)	R03CC	Hex2Cer	SELECTIVE BETA-2-ADRENORECEPTOR AGONISTS	0.8524	FALSE	21.3625
Hex2Cer(d18:2/24:1)	R03DC	Hex2Cer	LEUKOTRIENE RECEPTOR ANTAGONISTS	-1.04235	FALSE	21.3625
Hex2Cer(d18:2/24:1)	R06A	Hex2Cer	ANTIHISTAMINES FOR SYSTEMIC USE	11.0644	FALSE	21.3625
Hex2Cer(d18:2/24:1)	R06AE	Hex2Cer	PIPERAZINE DERIVATIVES	6.4336	FALSE	21.3625
Hex2Cer(d18:2/24:1)	R06AX	Hex2Cer	OTHER ANTIHISTAMINES FOR SYSTEMIC USE	0.23825	FALSE	21.3625
Hex2Cer(d18:2/24:1)	S01	Hex2Cer	OPHTHALMOLOGICALS	0.998544	FALSE	21.3625
Hex2Cer(d18:2/24:1)	S01ED	Hex2Cer	BETA BLOCKING AGENTS	0.567596	FALSE	21.3625
Hex2Cer(d18:2/24:1)	S01EE	Hex2Cer	PROSTAGLANDIN ANALOGUES	0.860277	FALSE	21.3625
Hex2Cer(d18:2/24:1)	S01XA	Hex2Cer	OTHER OPHTHALMOLOGICALS	0.0207217	FALSE	21.3625
Hex3Cer(d18:1/16:0)	A	Hex3Cer	ALIMENTARY TRACT AND METABOLISM	0.608628	FALSE	21.3625
Hex3Cer(d18:1/16:0)	A02BA	Hex3Cer	H2-RECEPTOR ANTAGONISTS	1.02685	FALSE	21.3625
Hex3Cer(d18:1/16:0)	A02BC	Hex3Cer	PROTON PUMP INHIBITORS	1.78882	FALSE	21.3625
Hex3Cer(d18:1/16:0)	A06A	Hex3Cer	DRUGS FOR CONSTIPATION	0.460853	FALSE	21.3625
Hex3Cer(d18:1/16:0)	A06AA	Hex3Cer	SOFTENERS, EMOLLIENTS	0.64757	FALSE	21.3625
Hex3Cer(d18:1/16:0)	A06AC	Hex3Cer	BULK-FORMING LAXATIVES	-0.197312	FALSE	21.3625
Hex3Cer(d18:1/16:0)	A06AC01	Hex3Cer	ISPAGHULA (PSYLLA SEEDS)	-0.0987012	FALSE	21.3625
Hex3Cer(d18:1/16:0)	A07	Hex3Cer	ANTIDIARRHEALS, INTESTINAL ANTIINFLAMMATORY/ANTIINFECTIVE AGENTS	-0.157979	FALSE	21.3625
Hex3Cer(d18:1/16:0)	A10	Hex3Cer	DRUGS USED IN DIABETES	4.6141	FALSE	21.3625
Hex3Cer(d18:1/16:0)	A10BA	Hex3Cer	BIGUANIDES	25.7793	TRUE	21.3625
Hex3Cer(d18:1/16:0)	A10BB	Hex3Cer	SULFONYLUREAS	9.74136	FALSE	21.3625
Hex3Cer(d18:1/16:0)	A11	Hex3Cer	VITAMINS	-0.199841	FALSE	21.3625
Hex3Cer(d18:1/16:0)	A11B	Hex3Cer	MULTIVITAMINS, PLAIN	-1.42152	FALSE	21.3625
Hex3Cer(d18:1/16:0)	A11G	Hex3Cer	ASCORBIC ACID (VITAMIN C), INCL. COMBINATIONS	-0.0548195	FALSE	21.3625
Hex3Cer(d18:1/16:0)	A12	Hex3Cer	MINERALS	0.523066	FALSE	21.3625
Hex3Cer(d18:1/16:0)	A12BA	Hex3Cer	POTASSIUM	-1.51435	FALSE	21.3625
Hex3Cer(d18:1/16:0)	A12CB	Hex3Cer	ZINC	-0.602325	FALSE	21.3625
Hex3Cer(d18:1/16:0)	A12CE	Hex3Cer	SELENIUM	-0.225805	FALSE	21.3625
Hex3Cer(d18:1/16:0)	B01AA	Hex3Cer	VITAMIN K ANTAGONISTS	0.788265	FALSE	21.3625
Hex3Cer(d18:1/16:0)	B01AC	Hex3Cer	PLATELET AGGREGATION INHIBITORS EXCL. HEPARIN	7.60274	FALSE	21.3625
Hex3Cer(d18:1/16:0)	B03A	Hex3Cer	IRON PREPARATIONS	0.21039	FALSE	21.3625
Hex3Cer(d18:1/16:0)	B03BA	Hex3Cer	VITAMIN B12 (CYANOCOBALAMIN AND ANALOGUES)	0.520209	FALSE	21.3625
Hex3Cer(d18:1/16:0)	B03BB	Hex3Cer	FOLIC ACID AND DERIVATIVES	0.435348	FALSE	21.3625
Hex3Cer(d18:1/16:0)	C	Hex3Cer	CARDIOVASCULAR SYSTEM	0.654471	FALSE	21.3625
Hex3Cer(d18:1/16:0)	C01	Hex3Cer	CARDIAC THERAPY	-2.00981	FALSE	21.3625
Hex3Cer(d18:1/16:0)	C01DA	Hex3Cer	ORGANIC NITRATES	4.51502	FALSE	21.3625
Hex3Cer(d18:1/16:0)	C01EB	Hex3Cer	OTHER CARDIAC PREPARATIONS	0.119376	FALSE	21.3625
Hex3Cer(d18:1/16:0)	C02	Hex3Cer	ANTIHYPERTENSIVES	0.0245591	FALSE	21.3625
Hex3Cer(d18:1/16:0)	C03	Hex3Cer	DIURETICS	0.913812	FALSE	21.3625
Hex3Cer(d18:1/16:0)	C03AA	Hex3Cer	THIAZIDES, PLAIN	0.141614	FALSE	21.3625
Hex3Cer(d18:1/16:0)	C03CA	Hex3Cer	SULFONAMIDES, PLAIN	0.1455	FALSE	21.3625
Hex3Cer(d18:1/16:0)	C03EA	Hex3Cer	LOW-CEILING DIURETICS AND POTASSIUM-SPARING AGENTS	-2.17676	FALSE	21.3625
Hex3Cer(d18:1/16:0)	C07A	Hex3Cer	BETA BLOCKING AGENTS	1.66055	FALSE	21.3625
Hex3Cer(d18:1/16:0)	C07AB	Hex3Cer	BETA BLOCKING AGENTS, SELECTIVE	2.05149	FALSE	21.3625
Hex3Cer(d18:1/16:0)	C08CA	Hex3Cer	DIHYDROPYRIDINE DERIVATIVES	0.794505	FALSE	21.3625
Hex3Cer(d18:1/16:0)	C08D	Hex3Cer	SELECTIVE CALCIUM CHANNEL BLOCKERS WITH DIRECT CARDIAC EFFECTS	-0.870308	FALSE	21.3625
Hex3Cer(d18:1/16:0)	C09AA	Hex3Cer	ACE INHIBITORS, PLAIN	9.44504	FALSE	21.3625
Hex3Cer(d18:1/16:0)	C09B	Hex3Cer	ACE INHIBITORS, COMBINATIONS	-0.123774	FALSE	21.3625
Hex3Cer(d18:1/16:0)	C09CA	Hex3Cer	ANGIOTENSIN II RECEPTOR BLOCKERS (ARBS), PLAIN	1.49716	FALSE	21.3625
Hex3Cer(d18:1/16:0)	C10AA	Hex3Cer	HMG COA REDUCTASE INHIBITORS	52.3915	TRUE	21.3625
Hex3Cer(d18:1/16:0)	C10AB	Hex3Cer	FIBRATES	5.05845	FALSE	21.3625
Hex3Cer(d18:1/16:0)	C10AD	Hex3Cer	NICOTINIC ACID AND DERIVATIVES	-0.385285	FALSE	21.3625
Hex3Cer(d18:1/16:0)	C10AX	Hex3Cer	OTHER LIPID MODIFYING AGENTS	7.68472	FALSE	21.3625
Hex3Cer(d18:1/16:0)	C10AX06	Hex3Cer	OMEGA-3-TRIGLYCERIDES INCL. OTHER ESTERS AND ACIDS	10.8547	FALSE	21.3625
Hex3Cer(d18:1/16:0)	C10BA02	Hex3Cer	SIMVASTATIN AND EZETIMIBE	8.6573	FALSE	21.3625
Hex3Cer(d18:1/16:0)	D	Hex3Cer	DERMATOLOGICALS	0.860757	FALSE	21.3625
Hex3Cer(d18:1/16:0)	D07A	Hex3Cer	CORTICOSTEROIDS, PLAIN	-0.0185375	FALSE	21.3625
Hex3Cer(d18:1/16:0)	G03	Hex3Cer	SEX HORMONES AND MODULATORS OF THE GENITAL SYSTEM	8.06161	FALSE	21.3625
Hex3Cer(d18:1/16:0)	G03BA	Hex3Cer	3-OXOANDROSTEN (4) DERIVATIVES	4.71854	FALSE	21.3625
Hex3Cer(d18:1/16:0)	G03C	Hex3Cer	ESTROGENS	-0.221202	FALSE	21.3625
Hex3Cer(d18:1/16:0)	G03CA	Hex3Cer	NATURAL AND SEMISYNTHETIC ESTROGENS, PLAIN	-1.58287	FALSE	21.3625
Hex3Cer(d18:1/16:0)	G03DA	Hex3Cer	PREGNEN (4) DERIVATIVES	0.117221	FALSE	21.3625
Hex3Cer(d18:1/16:0)	G04BD	Hex3Cer	DRUGS FOR URINARY FREQUENCY AND INCONTINENCE	8.46896	FALSE	21.3625
Hex3Cer(d18:1/16:0)	G04BE	Hex3Cer	DRUGS USED IN ERECTILE DYSFUNCTION	10.6308	FALSE	21.3625
Hex3Cer(d18:1/16:0)	G04CA	Hex3Cer	ALPHA-ADRENORECEPTOR ANTAGONISTS	0.322969	FALSE	21.3625
Hex3Cer(d18:1/16:0)	G04CB	Hex3Cer	TESTOSTERONE-5-ALPHA REDUCTASE INHIBITORS	9.74122	FALSE	21.3625
Hex3Cer(d18:1/16:0)	G04CX02	Hex3Cer	SABALIS SERRULATAE FRUCTUS	2.173	FALSE	21.3625
Hex3Cer(d18:1/16:0)	H	Hex3Cer	SYSTEMIC HORMONAL PREPARATIONS, EXCL. SEX HORMONES AND INSULINS	1.9941	FALSE	21.3625
Hex3Cer(d18:1/16:0)	H03AA	Hex3Cer	THYROID HORMONES	-0.288821	FALSE	21.3625
Hex3Cer(d18:1/16:0)	J01	Hex3Cer	ANTIBACTERIALS FOR SYSTEMIC USE	-0.564418	FALSE	21.3625
Hex3Cer(d18:1/16:0)	L	Hex3Cer	ANTINEOPLASTIC AND IMMUNOMODULATING AGENTS	-1.13022	FALSE	21.3625
Hex3Cer(d18:1/16:0)	M	Hex3Cer	MUSCULO-SKELETAL SYSTEM	2.60452	FALSE	21.3625
Hex3Cer(d18:1/16:0)	M01AB	Hex3Cer	ACETIC ACID DERIVATIVES AND RELATED SUBSTANCES	0.350212	FALSE	21.3625
Hex3Cer(d18:1/16:0)	M01AC	Hex3Cer	OXICAMS	0.576839	FALSE	21.3625
Hex3Cer(d18:1/16:0)	M01AE	Hex3Cer	PROPIONIC ACID DERIVATIVES	3.3105	FALSE	21.3625
Hex3Cer(d18:1/16:0)	M01AE01	Hex3Cer	IBUPROFEN	-1.87849	FALSE	21.3625
Hex3Cer(d18:1/16:0)	M01AH	Hex3Cer	COXIBS	6.18349	FALSE	21.3625
Hex3Cer(d18:1/16:0)	M01AX	Hex3Cer	OTHER ANTIINFLAMMATORY AND ANTIRHEUMATIC AGENTS, NON-STEROIDS	1.28308	FALSE	21.3625
Hex3Cer(d18:1/16:0)	M04A	Hex3Cer	ANTIGOUT PREPARATIONS	9.52555	FALSE	21.3625
Hex3Cer(d18:1/16:0)	M05BA	Hex3Cer	BISPHOSPHONATES	17.5274	FALSE	21.3625
Hex3Cer(d18:1/16:0)	N	Hex3Cer	NERVOUS SYSTEM	-1.01611	FALSE	21.3625
Hex3Cer(d18:1/16:0)	N02	Hex3Cer	ANALGESICS	0.838394	FALSE	21.3625
Hex3Cer(d18:1/16:0)	N02BA	Hex3Cer	SALICYLIC ACID AND DERIVATIVES	6.60445	FALSE	21.3625
Hex3Cer(d18:1/16:0)	N02BE	Hex3Cer	ANILIDES	0.0944637	FALSE	21.3625
Hex3Cer(d18:1/16:0)	N03AX	Hex3Cer	OTHER ANTIEPILEPTICS	2.76931	FALSE	21.3625
Hex3Cer(d18:1/16:0)	N05BA	Hex3Cer	BENZODIAZEPINE DERIVATIVES	-0.743851	FALSE	21.3625
Hex3Cer(d18:1/16:0)	N05CF	Hex3Cer	BENZODIAZEPINE RELATED DRUGS	0.659521	FALSE	21.3625
Hex3Cer(d18:1/16:0)	N05CH	Hex3Cer	MELATONIN RECEPTOR AGONISTS	0.370433	FALSE	21.3625
Hex3Cer(d18:1/16:0)	N06	Hex3Cer	PSYCHOANALEPTICS	0.314991	FALSE	21.3625
Hex3Cer(d18:1/16:0)	N06AB	Hex3Cer	SELECTIVE SEROTONIN REUPTAKE INHIBITORS	-0.298654	FALSE	21.3625
Hex3Cer(d18:1/16:0)	N06AX	Hex3Cer	OTHER ANTIDEPRESSANTS	-0.378745	FALSE	21.3625
Hex3Cer(d18:1/16:0)	R	Hex3Cer	RESPIRATORY SYSTEM	-0.421576	FALSE	21.3625
Hex3Cer(d18:1/16:0)	R01	Hex3Cer	NASAL PREPARATIONS	2.46897	FALSE	21.3625
Hex3Cer(d18:1/16:0)	R01AD	Hex3Cer	CORTICOSTEROIDS	0.161677	FALSE	21.3625
Hex3Cer(d18:1/16:0)	R03A	Hex3Cer	ADRENERGICS, INHALANTS	0.321165	FALSE	21.3625
Hex3Cer(d18:1/16:0)	R03CC	Hex3Cer	SELECTIVE BETA-2-ADRENORECEPTOR AGONISTS	-0.211021	FALSE	21.3625
Hex3Cer(d18:1/16:0)	R03DC	Hex3Cer	LEUKOTRIENE RECEPTOR ANTAGONISTS	-0.723455	FALSE	21.3625
Hex3Cer(d18:1/16:0)	R06A	Hex3Cer	ANTIHISTAMINES FOR SYSTEMIC USE	3.61379	FALSE	21.3625
Hex3Cer(d18:1/16:0)	R06AE	Hex3Cer	PIPERAZINE DERIVATIVES	1.56857	FALSE	21.3625
Hex3Cer(d18:1/16:0)	R06AX	Hex3Cer	OTHER ANTIHISTAMINES FOR SYSTEMIC USE	-1.448	FALSE	21.3625
Hex3Cer(d18:1/16:0)	S01	Hex3Cer	OPHTHALMOLOGICALS	0.800255	FALSE	21.3625
Hex3Cer(d18:1/16:0)	S01ED	Hex3Cer	BETA BLOCKING AGENTS	-0.58831	FALSE	21.3625
Hex3Cer(d18:1/16:0)	S01EE	Hex3Cer	PROSTAGLANDIN ANALOGUES	1.06166	FALSE	21.3625
Hex3Cer(d18:1/16:0)	S01XA	Hex3Cer	OTHER OPHTHALMOLOGICALS	0.69229	FALSE	21.3625
Hex3Cer(d18:1/18:0)	A	Hex3Cer	ALIMENTARY TRACT AND METABOLISM	1.35372	FALSE	21.3625
Hex3Cer(d18:1/18:0)	A02BA	Hex3Cer	H2-RECEPTOR ANTAGONISTS	1.29906	FALSE	21.3625
Hex3Cer(d18:1/18:0)	A02BC	Hex3Cer	PROTON PUMP INHIBITORS	6.5764	FALSE	21.3625
Hex3Cer(d18:1/18:0)	A06A	Hex3Cer	DRUGS FOR CONSTIPATION	0.76962	FALSE	21.3625
Hex3Cer(d18:1/18:0)	A06AA	Hex3Cer	SOFTENERS, EMOLLIENTS	1.30677	FALSE	21.3625
Hex3Cer(d18:1/18:0)	A06AC	Hex3Cer	BULK-FORMING LAXATIVES	-0.0474634	FALSE	21.3625
Hex3Cer(d18:1/18:0)	A06AC01	Hex3Cer	ISPAGHULA (PSYLLA SEEDS)	-1.16907	FALSE	21.3625
Hex3Cer(d18:1/18:0)	A07	Hex3Cer	ANTIDIARRHEALS, INTESTINAL ANTIINFLAMMATORY/ANTIINFECTIVE AGENTS	3.84606	FALSE	21.3625
Hex3Cer(d18:1/18:0)	A10	Hex3Cer	DRUGS USED IN DIABETES	1.90648	FALSE	21.3625
Hex3Cer(d18:1/18:0)	A10BA	Hex3Cer	BIGUANIDES	18.031	FALSE	21.3625
Hex3Cer(d18:1/18:0)	A10BB	Hex3Cer	SULFONYLUREAS	6.81122	FALSE	21.3625
Hex3Cer(d18:1/18:0)	A11	Hex3Cer	VITAMINS	0.263752	FALSE	21.3625
Hex3Cer(d18:1/18:0)	A11B	Hex3Cer	MULTIVITAMINS, PLAIN	-1.50282	FALSE	21.3625
Hex3Cer(d18:1/18:0)	A11G	Hex3Cer	ASCORBIC ACID (VITAMIN C), INCL. COMBINATIONS	-0.170473	FALSE	21.3625
Hex3Cer(d18:1/18:0)	A12	Hex3Cer	MINERALS	2.37722	FALSE	21.3625
Hex3Cer(d18:1/18:0)	A12BA	Hex3Cer	POTASSIUM	-0.347923	FALSE	21.3625
Hex3Cer(d18:1/18:0)	A12CB	Hex3Cer	ZINC	0.222211	FALSE	21.3625
Hex3Cer(d18:1/18:0)	A12CE	Hex3Cer	SELENIUM	0.664645	FALSE	21.3625
Hex3Cer(d18:1/18:0)	B01AA	Hex3Cer	VITAMIN K ANTAGONISTS	-0.0520176	FALSE	21.3625
Hex3Cer(d18:1/18:0)	B01AC	Hex3Cer	PLATELET AGGREGATION INHIBITORS EXCL. HEPARIN	2.55527	FALSE	21.3625
Hex3Cer(d18:1/18:0)	B03A	Hex3Cer	IRON PREPARATIONS	1.95221	FALSE	21.3625
Hex3Cer(d18:1/18:0)	B03BA	Hex3Cer	VITAMIN B12 (CYANOCOBALAMIN AND ANALOGUES)	0.507156	FALSE	21.3625
Hex3Cer(d18:1/18:0)	B03BB	Hex3Cer	FOLIC ACID AND DERIVATIVES	-0.522832	FALSE	21.3625
Hex3Cer(d18:1/18:0)	C	Hex3Cer	CARDIOVASCULAR SYSTEM	0.00292065	FALSE	21.3625
Hex3Cer(d18:1/18:0)	C01	Hex3Cer	CARDIAC THERAPY	-1.2119	FALSE	21.3625
Hex3Cer(d18:1/18:0)	C01DA	Hex3Cer	ORGANIC NITRATES	6.36468	FALSE	21.3625
Hex3Cer(d18:1/18:0)	C01EB	Hex3Cer	OTHER CARDIAC PREPARATIONS	0.901809	FALSE	21.3625
Hex3Cer(d18:1/18:0)	C02	Hex3Cer	ANTIHYPERTENSIVES	-0.193884	FALSE	21.3625
Hex3Cer(d18:1/18:0)	C03	Hex3Cer	DIURETICS	0.68876	FALSE	21.3625
Hex3Cer(d18:1/18:0)	C03AA	Hex3Cer	THIAZIDES, PLAIN	-0.547055	FALSE	21.3625
Hex3Cer(d18:1/18:0)	C03CA	Hex3Cer	SULFONAMIDES, PLAIN	0.554862	FALSE	21.3625
Hex3Cer(d18:1/18:0)	C03EA	Hex3Cer	LOW-CEILING DIURETICS AND POTASSIUM-SPARING AGENTS	-0.545206	FALSE	21.3625
Hex3Cer(d18:1/18:0)	C07A	Hex3Cer	BETA BLOCKING AGENTS	0.849481	FALSE	21.3625
Hex3Cer(d18:1/18:0)	C07AB	Hex3Cer	BETA BLOCKING AGENTS, SELECTIVE	0.651315	FALSE	21.3625
Hex3Cer(d18:1/18:0)	C08CA	Hex3Cer	DIHYDROPYRIDINE DERIVATIVES	1.74371	FALSE	21.3625
Hex3Cer(d18:1/18:0)	C08D	Hex3Cer	SELECTIVE CALCIUM CHANNEL BLOCKERS WITH DIRECT CARDIAC EFFECTS	0.0818027	FALSE	21.3625
Hex3Cer(d18:1/18:0)	C09AA	Hex3Cer	ACE INHIBITORS, PLAIN	2.44972	FALSE	21.3625
Hex3Cer(d18:1/18:0)	C09B	Hex3Cer	ACE INHIBITORS, COMBINATIONS	-1.4626	FALSE	21.3625
Hex3Cer(d18:1/18:0)	C09CA	Hex3Cer	ANGIOTENSIN II RECEPTOR BLOCKERS (ARBS), PLAIN	2.59792	FALSE	21.3625
Hex3Cer(d18:1/18:0)	C10AA	Hex3Cer	HMG COA REDUCTASE INHIBITORS	38.3315	TRUE	21.3625
Hex3Cer(d18:1/18:0)	C10AB	Hex3Cer	FIBRATES	-0.0578629	FALSE	21.3625
Hex3Cer(d18:1/18:0)	C10AD	Hex3Cer	NICOTINIC ACID AND DERIVATIVES	2.12816	FALSE	21.3625
Hex3Cer(d18:1/18:0)	C10AX	Hex3Cer	OTHER LIPID MODIFYING AGENTS	3.84139	FALSE	21.3625
Hex3Cer(d18:1/18:0)	C10AX06	Hex3Cer	OMEGA-3-TRIGLYCERIDES INCL. OTHER ESTERS AND ACIDS	9.55085	FALSE	21.3625
Hex3Cer(d18:1/18:0)	C10BA02	Hex3Cer	SIMVASTATIN AND EZETIMIBE	6.97041	FALSE	21.3625
Hex3Cer(d18:1/18:0)	D	Hex3Cer	DERMATOLOGICALS	-0.661155	FALSE	21.3625
Hex3Cer(d18:1/18:0)	D07A	Hex3Cer	CORTICOSTEROIDS, PLAIN	0.73463	FALSE	21.3625
Hex3Cer(d18:1/18:0)	G03	Hex3Cer	SEX HORMONES AND MODULATORS OF THE GENITAL SYSTEM	0.759784	FALSE	21.3625
Hex3Cer(d18:1/18:0)	G03BA	Hex3Cer	3-OXOANDROSTEN (4) DERIVATIVES	4.66586	FALSE	21.3625
Hex3Cer(d18:1/18:0)	G03C	Hex3Cer	ESTROGENS	0.376813	FALSE	21.3625
Hex3Cer(d18:1/18:0)	G03CA	Hex3Cer	NATURAL AND SEMISYNTHETIC ESTROGENS, PLAIN	-0.519856	FALSE	21.3625
Hex3Cer(d18:1/18:0)	G03DA	Hex3Cer	PREGNEN (4) DERIVATIVES	0.523751	FALSE	21.3625
Hex3Cer(d18:1/18:0)	G04BD	Hex3Cer	DRUGS FOR URINARY FREQUENCY AND INCONTINENCE	6.42559	FALSE	21.3625
Hex3Cer(d18:1/18:0)	G04BE	Hex3Cer	DRUGS USED IN ERECTILE DYSFUNCTION	11.83	FALSE	21.3625
Hex3Cer(d18:1/18:0)	G04CA	Hex3Cer	ALPHA-ADRENORECEPTOR ANTAGONISTS	1.07683	FALSE	21.3625
Hex3Cer(d18:1/18:0)	G04CB	Hex3Cer	TESTOSTERONE-5-ALPHA REDUCTASE INHIBITORS	1.6032	FALSE	21.3625
Hex3Cer(d18:1/18:0)	G04CX02	Hex3Cer	SABALIS SERRULATAE FRUCTUS	0.567894	FALSE	21.3625
Hex3Cer(d18:1/18:0)	H	Hex3Cer	SYSTEMIC HORMONAL PREPARATIONS, EXCL. SEX HORMONES AND INSULINS	0.605326	FALSE	21.3625
Hex3Cer(d18:1/18:0)	H03AA	Hex3Cer	THYROID HORMONES	-1.20146	FALSE	21.3625
Hex3Cer(d18:1/18:0)	J01	Hex3Cer	ANTIBACTERIALS FOR SYSTEMIC USE	-0.393946	FALSE	21.3625
Hex3Cer(d18:1/18:0)	L	Hex3Cer	ANTINEOPLASTIC AND IMMUNOMODULATING AGENTS	14.1572	FALSE	21.3625
Hex3Cer(d18:1/18:0)	M	Hex3Cer	MUSCULO-SKELETAL SYSTEM	2.47209	FALSE	21.3625
Hex3Cer(d18:1/18:0)	M01AB	Hex3Cer	ACETIC ACID DERIVATIVES AND RELATED SUBSTANCES	-0.304593	FALSE	21.3625
Hex3Cer(d18:1/18:0)	M01AC	Hex3Cer	OXICAMS	0.480972	FALSE	21.3625
Hex3Cer(d18:1/18:0)	M01AE	Hex3Cer	PROPIONIC ACID DERIVATIVES	6.14889	FALSE	21.3625
Hex3Cer(d18:1/18:0)	M01AE01	Hex3Cer	IBUPROFEN	-0.364181	FALSE	21.3625
Hex3Cer(d18:1/18:0)	M01AH	Hex3Cer	COXIBS	5.4899	FALSE	21.3625
Hex3Cer(d18:1/18:0)	M01AX	Hex3Cer	OTHER ANTIINFLAMMATORY AND ANTIRHEUMATIC AGENTS, NON-STEROIDS	1.79887	FALSE	21.3625
Hex3Cer(d18:1/18:0)	M04A	Hex3Cer	ANTIGOUT PREPARATIONS	8.51163	FALSE	21.3625
Hex3Cer(d18:1/18:0)	M05BA	Hex3Cer	BISPHOSPHONATES	12.2593	FALSE	21.3625
Hex3Cer(d18:1/18:0)	N	Hex3Cer	NERVOUS SYSTEM	0.0295819	FALSE	21.3625
Hex3Cer(d18:1/18:0)	N02	Hex3Cer	ANALGESICS	0.976045	FALSE	21.3625
Hex3Cer(d18:1/18:0)	N02BA	Hex3Cer	SALICYLIC ACID AND DERIVATIVES	7.95336	FALSE	21.3625
Hex3Cer(d18:1/18:0)	N02BE	Hex3Cer	ANILIDES	0.146558	FALSE	21.3625
Hex3Cer(d18:1/18:0)	N03AX	Hex3Cer	OTHER ANTIEPILEPTICS	1.56048	FALSE	21.3625
Hex3Cer(d18:1/18:0)	N05BA	Hex3Cer	BENZODIAZEPINE DERIVATIVES	-0.858802	FALSE	21.3625
Hex3Cer(d18:1/18:0)	N05CF	Hex3Cer	BENZODIAZEPINE RELATED DRUGS	-0.553953	FALSE	21.3625
Hex3Cer(d18:1/18:0)	N05CH	Hex3Cer	MELATONIN RECEPTOR AGONISTS	-0.569623	FALSE	21.3625
Hex3Cer(d18:1/18:0)	N06	Hex3Cer	PSYCHOANALEPTICS	1.3244	FALSE	21.3625
Hex3Cer(d18:1/18:0)	N06AB	Hex3Cer	SELECTIVE SEROTONIN REUPTAKE INHIBITORS	0.119429	FALSE	21.3625
Hex3Cer(d18:1/18:0)	N06AX	Hex3Cer	OTHER ANTIDEPRESSANTS	0.765689	FALSE	21.3625
Hex3Cer(d18:1/18:0)	R	Hex3Cer	RESPIRATORY SYSTEM	-0.918809	FALSE	21.3625
Hex3Cer(d18:1/18:0)	R01	Hex3Cer	NASAL PREPARATIONS	0.906113	FALSE	21.3625
Hex3Cer(d18:1/18:0)	R01AD	Hex3Cer	CORTICOSTEROIDS	-0.26279	FALSE	21.3625
Hex3Cer(d18:1/18:0)	R03A	Hex3Cer	ADRENERGICS, INHALANTS	5.1422	FALSE	21.3625
Hex3Cer(d18:1/18:0)	R03CC	Hex3Cer	SELECTIVE BETA-2-ADRENORECEPTOR AGONISTS	-0.423756	FALSE	21.3625
Hex3Cer(d18:1/18:0)	R03DC	Hex3Cer	LEUKOTRIENE RECEPTOR ANTAGONISTS	0.11109	FALSE	21.3625
Hex3Cer(d18:1/18:0)	R06A	Hex3Cer	ANTIHISTAMINES FOR SYSTEMIC USE	4.95097	FALSE	21.3625
Hex3Cer(d18:1/18:0)	R06AE	Hex3Cer	PIPERAZINE DERIVATIVES	-0.252173	FALSE	21.3625
Hex3Cer(d18:1/18:0)	R06AX	Hex3Cer	OTHER ANTIHISTAMINES FOR SYSTEMIC USE	0.0709019	FALSE	21.3625
Hex3Cer(d18:1/18:0)	S01	Hex3Cer	OPHTHALMOLOGICALS	0.706677	FALSE	21.3625
Hex3Cer(d18:1/18:0)	S01ED	Hex3Cer	BETA BLOCKING AGENTS	-0.260576	FALSE	21.3625
Hex3Cer(d18:1/18:0)	S01EE	Hex3Cer	PROSTAGLANDIN ANALOGUES	1.86955	FALSE	21.3625
Hex3Cer(d18:1/18:0)	S01XA	Hex3Cer	OTHER OPHTHALMOLOGICALS	-0.320193	FALSE	21.3625
Hex3Cer(d18:1/20:0)	A	Hex3Cer	ALIMENTARY TRACT AND METABOLISM	1.74784	FALSE	21.3625
Hex3Cer(d18:1/20:0)	A02BA	Hex3Cer	H2-RECEPTOR ANTAGONISTS	0.991063	FALSE	21.3625
Hex3Cer(d18:1/20:0)	A02BC	Hex3Cer	PROTON PUMP INHIBITORS	2.64119	FALSE	21.3625
Hex3Cer(d18:1/20:0)	A06A	Hex3Cer	DRUGS FOR CONSTIPATION	1.35918	FALSE	21.3625
Hex3Cer(d18:1/20:0)	A06AA	Hex3Cer	SOFTENERS, EMOLLIENTS	-0.295126	FALSE	21.3625
Hex3Cer(d18:1/20:0)	A06AC	Hex3Cer	BULK-FORMING LAXATIVES	1.17702	FALSE	21.3625
Hex3Cer(d18:1/20:0)	A06AC01	Hex3Cer	ISPAGHULA (PSYLLA SEEDS)	0.287047	FALSE	21.3625
Hex3Cer(d18:1/20:0)	A07	Hex3Cer	ANTIDIARRHEALS, INTESTINAL ANTIINFLAMMATORY/ANTIINFECTIVE AGENTS	0.38285	FALSE	21.3625
Hex3Cer(d18:1/20:0)	A10	Hex3Cer	DRUGS USED IN DIABETES	3.82719	FALSE	21.3625
Hex3Cer(d18:1/20:0)	A10BA	Hex3Cer	BIGUANIDES	12.9765	FALSE	21.3625
Hex3Cer(d18:1/20:0)	A10BB	Hex3Cer	SULFONYLUREAS	8.82831	FALSE	21.3625
Hex3Cer(d18:1/20:0)	A11	Hex3Cer	VITAMINS	0.125466	FALSE	21.3625
Hex3Cer(d18:1/20:0)	A11B	Hex3Cer	MULTIVITAMINS, PLAIN	-1.80214	FALSE	21.3625
Hex3Cer(d18:1/20:0)	A11G	Hex3Cer	ASCORBIC ACID (VITAMIN C), INCL. COMBINATIONS	1.01066	FALSE	21.3625
Hex3Cer(d18:1/20:0)	A12	Hex3Cer	MINERALS	-0.0205184	FALSE	21.3625
Hex3Cer(d18:1/20:0)	A12BA	Hex3Cer	POTASSIUM	1.38193	FALSE	21.3625
Hex3Cer(d18:1/20:0)	A12CB	Hex3Cer	ZINC	-0.585394	FALSE	21.3625
Hex3Cer(d18:1/20:0)	A12CE	Hex3Cer	SELENIUM	0.34365	FALSE	21.3625
Hex3Cer(d18:1/20:0)	B01AA	Hex3Cer	VITAMIN K ANTAGONISTS	1.26998	FALSE	21.3625
Hex3Cer(d18:1/20:0)	B01AC	Hex3Cer	PLATELET AGGREGATION INHIBITORS EXCL. HEPARIN	2.79397	FALSE	21.3625
Hex3Cer(d18:1/20:0)	B03A	Hex3Cer	IRON PREPARATIONS	2.55307	FALSE	21.3625
Hex3Cer(d18:1/20:0)	B03BA	Hex3Cer	VITAMIN B12 (CYANOCOBALAMIN AND ANALOGUES)	0.473955	FALSE	21.3625
Hex3Cer(d18:1/20:0)	B03BB	Hex3Cer	FOLIC ACID AND DERIVATIVES	-0.563221	FALSE	21.3625
Hex3Cer(d18:1/20:0)	C	Hex3Cer	CARDIOVASCULAR SYSTEM	0.125844	FALSE	21.3625
Hex3Cer(d18:1/20:0)	C01	Hex3Cer	CARDIAC THERAPY	-0.696365	FALSE	21.3625
Hex3Cer(d18:1/20:0)	C01DA	Hex3Cer	ORGANIC NITRATES	0.622316	FALSE	21.3625
Hex3Cer(d18:1/20:0)	C01EB	Hex3Cer	OTHER CARDIAC PREPARATIONS	9.81864	FALSE	21.3625
Hex3Cer(d18:1/20:0)	C02	Hex3Cer	ANTIHYPERTENSIVES	0.0702904	FALSE	21.3625
Hex3Cer(d18:1/20:0)	C03	Hex3Cer	DIURETICS	-0.493895	FALSE	21.3625
Hex3Cer(d18:1/20:0)	C03AA	Hex3Cer	THIAZIDES, PLAIN	-0.00947705	FALSE	21.3625
Hex3Cer(d18:1/20:0)	C03CA	Hex3Cer	SULFONAMIDES, PLAIN	0.95653	FALSE	21.3625
Hex3Cer(d18:1/20:0)	C03EA	Hex3Cer	LOW-CEILING DIURETICS AND POTASSIUM-SPARING AGENTS	-0.642419	FALSE	21.3625
Hex3Cer(d18:1/20:0)	C07A	Hex3Cer	BETA BLOCKING AGENTS	0.904837	FALSE	21.3625
Hex3Cer(d18:1/20:0)	C07AB	Hex3Cer	BETA BLOCKING AGENTS, SELECTIVE	9.02926	FALSE	21.3625
Hex3Cer(d18:1/20:0)	C08CA	Hex3Cer	DIHYDROPYRIDINE DERIVATIVES	0.00907246	FALSE	21.3625
Hex3Cer(d18:1/20:0)	C08D	Hex3Cer	SELECTIVE CALCIUM CHANNEL BLOCKERS WITH DIRECT CARDIAC EFFECTS	-0.756414	FALSE	21.3625
Hex3Cer(d18:1/20:0)	C09AA	Hex3Cer	ACE INHIBITORS, PLAIN	1.62104	FALSE	21.3625
Hex3Cer(d18:1/20:0)	C09B	Hex3Cer	ACE INHIBITORS, COMBINATIONS	-0.213884	FALSE	21.3625
Hex3Cer(d18:1/20:0)	C09CA	Hex3Cer	ANGIOTENSIN II RECEPTOR BLOCKERS (ARBS), PLAIN	3.72294	FALSE	21.3625
Hex3Cer(d18:1/20:0)	C10AA	Hex3Cer	HMG COA REDUCTASE INHIBITORS	40.6875	TRUE	21.3625
Hex3Cer(d18:1/20:0)	C10AB	Hex3Cer	FIBRATES	4.26285	FALSE	21.3625
Hex3Cer(d18:1/20:0)	C10AD	Hex3Cer	NICOTINIC ACID AND DERIVATIVES	11.3905	FALSE	21.3625
Hex3Cer(d18:1/20:0)	C10AX	Hex3Cer	OTHER LIPID MODIFYING AGENTS	11.7009	FALSE	21.3625
Hex3Cer(d18:1/20:0)	C10AX06	Hex3Cer	OMEGA-3-TRIGLYCERIDES INCL. OTHER ESTERS AND ACIDS	10.0165	FALSE	21.3625
Hex3Cer(d18:1/20:0)	C10BA02	Hex3Cer	SIMVASTATIN AND EZETIMIBE	1.72556	FALSE	21.3625
Hex3Cer(d18:1/20:0)	D	Hex3Cer	DERMATOLOGICALS	0.850879	FALSE	21.3625
Hex3Cer(d18:1/20:0)	D07A	Hex3Cer	CORTICOSTEROIDS, PLAIN	0.968048	FALSE	21.3625
Hex3Cer(d18:1/20:0)	G03	Hex3Cer	SEX HORMONES AND MODULATORS OF THE GENITAL SYSTEM	6.33432	FALSE	21.3625
Hex3Cer(d18:1/20:0)	G03BA	Hex3Cer	3-OXOANDROSTEN (4) DERIVATIVES	1.02839	FALSE	21.3625
Hex3Cer(d18:1/20:0)	G03C	Hex3Cer	ESTROGENS	0.673562	FALSE	21.3625
Hex3Cer(d18:1/20:0)	G03CA	Hex3Cer	NATURAL AND SEMISYNTHETIC ESTROGENS, PLAIN	-1.21294	FALSE	21.3625
Hex3Cer(d18:1/20:0)	G03DA	Hex3Cer	PREGNEN (4) DERIVATIVES	1.15545	FALSE	21.3625
Hex3Cer(d18:1/20:0)	G04BD	Hex3Cer	DRUGS FOR URINARY FREQUENCY AND INCONTINENCE	0.930585	FALSE	21.3625
Hex3Cer(d18:1/20:0)	G04BE	Hex3Cer	DRUGS USED IN ERECTILE DYSFUNCTION	2.78844	FALSE	21.3625
Hex3Cer(d18:1/20:0)	G04CA	Hex3Cer	ALPHA-ADRENORECEPTOR ANTAGONISTS	0.385247	FALSE	21.3625
Hex3Cer(d18:1/20:0)	G04CB	Hex3Cer	TESTOSTERONE-5-ALPHA REDUCTASE INHIBITORS	13.8043	FALSE	21.3625
Hex3Cer(d18:1/20:0)	G04CX02	Hex3Cer	SABALIS SERRULATAE FRUCTUS	2.93597	FALSE	21.3625
Hex3Cer(d18:1/20:0)	H	Hex3Cer	SYSTEMIC HORMONAL PREPARATIONS, EXCL. SEX HORMONES AND INSULINS	0.717247	FALSE	21.3625
Hex3Cer(d18:1/20:0)	H03AA	Hex3Cer	THYROID HORMONES	-0.349218	FALSE	21.3625
Hex3Cer(d18:1/20:0)	J01	Hex3Cer	ANTIBACTERIALS FOR SYSTEMIC USE	-1.61925	FALSE	21.3625
Hex3Cer(d18:1/20:0)	L	Hex3Cer	ANTINEOPLASTIC AND IMMUNOMODULATING AGENTS	2.05253	FALSE	21.3625
Hex3Cer(d18:1/20:0)	M	Hex3Cer	MUSCULO-SKELETAL SYSTEM	0.544742	FALSE	21.3625
Hex3Cer(d18:1/20:0)	M01AB	Hex3Cer	ACETIC ACID DERIVATIVES AND RELATED SUBSTANCES	-0.358928	FALSE	21.3625
Hex3Cer(d18:1/20:0)	M01AC	Hex3Cer	OXICAMS	-1.4383	FALSE	21.3625
Hex3Cer(d18:1/20:0)	M01AE	Hex3Cer	PROPIONIC ACID DERIVATIVES	1.37328	FALSE	21.3625
Hex3Cer(d18:1/20:0)	M01AE01	Hex3Cer	IBUPROFEN	-0.549047	FALSE	21.3625
Hex3Cer(d18:1/20:0)	M01AH	Hex3Cer	COXIBS	1.81012	FALSE	21.3625
Hex3Cer(d18:1/20:0)	M01AX	Hex3Cer	OTHER ANTIINFLAMMATORY AND ANTIRHEUMATIC AGENTS, NON-STEROIDS	0.42635	FALSE	21.3625
Hex3Cer(d18:1/20:0)	M04A	Hex3Cer	ANTIGOUT PREPARATIONS	5.91403	FALSE	21.3625
Hex3Cer(d18:1/20:0)	M05BA	Hex3Cer	BISPHOSPHONATES	20.7165	FALSE	21.3625
Hex3Cer(d18:1/20:0)	N	Hex3Cer	NERVOUS SYSTEM	0.36338	FALSE	21.3625
Hex3Cer(d18:1/20:0)	N02	Hex3Cer	ANALGESICS	-0.482995	FALSE	21.3625
Hex3Cer(d18:1/20:0)	N02BA	Hex3Cer	SALICYLIC ACID AND DERIVATIVES	10.9018	FALSE	21.3625
Hex3Cer(d18:1/20:0)	N02BE	Hex3Cer	ANILIDES	0.578401	FALSE	21.3625
Hex3Cer(d18:1/20:0)	N03AX	Hex3Cer	OTHER ANTIEPILEPTICS	1.35985	FALSE	21.3625
Hex3Cer(d18:1/20:0)	N05BA	Hex3Cer	BENZODIAZEPINE DERIVATIVES	-0.185741	FALSE	21.3625
Hex3Cer(d18:1/20:0)	N05CF	Hex3Cer	BENZODIAZEPINE RELATED DRUGS	0.819525	FALSE	21.3625
Hex3Cer(d18:1/20:0)	N05CH	Hex3Cer	MELATONIN RECEPTOR AGONISTS	0.0636549	FALSE	21.3625
Hex3Cer(d18:1/20:0)	N06	Hex3Cer	PSYCHOANALEPTICS	0.683623	FALSE	21.3625
Hex3Cer(d18:1/20:0)	N06AB	Hex3Cer	SELECTIVE SEROTONIN REUPTAKE INHIBITORS	-0.747835	FALSE	21.3625
Hex3Cer(d18:1/20:0)	N06AX	Hex3Cer	OTHER ANTIDEPRESSANTS	-0.252298	FALSE	21.3625
Hex3Cer(d18:1/20:0)	R	Hex3Cer	RESPIRATORY SYSTEM	-0.0388871	FALSE	21.3625
Hex3Cer(d18:1/20:0)	R01	Hex3Cer	NASAL PREPARATIONS	0.982721	FALSE	21.3625
Hex3Cer(d18:1/20:0)	R01AD	Hex3Cer	CORTICOSTEROIDS	1.43232	FALSE	21.3625
Hex3Cer(d18:1/20:0)	R03A	Hex3Cer	ADRENERGICS, INHALANTS	0.425702	FALSE	21.3625
Hex3Cer(d18:1/20:0)	R03CC	Hex3Cer	SELECTIVE BETA-2-ADRENORECEPTOR AGONISTS	-0.0411337	FALSE	21.3625
Hex3Cer(d18:1/20:0)	R03DC	Hex3Cer	LEUKOTRIENE RECEPTOR ANTAGONISTS	0.531077	FALSE	21.3625
Hex3Cer(d18:1/20:0)	R06A	Hex3Cer	ANTIHISTAMINES FOR SYSTEMIC USE	6.26664	FALSE	21.3625
Hex3Cer(d18:1/20:0)	R06AE	Hex3Cer	PIPERAZINE DERIVATIVES	0.468503	FALSE	21.3625
Hex3Cer(d18:1/20:0)	R06AX	Hex3Cer	OTHER ANTIHISTAMINES FOR SYSTEMIC USE	1.01919	FALSE	21.3625
Hex3Cer(d18:1/20:0)	S01	Hex3Cer	OPHTHALMOLOGICALS	0.475645	FALSE	21.3625
Hex3Cer(d18:1/20:0)	S01ED	Hex3Cer	BETA BLOCKING AGENTS	0.786791	FALSE	21.3625
Hex3Cer(d18:1/20:0)	S01EE	Hex3Cer	PROSTAGLANDIN ANALOGUES	0.740846	FALSE	21.3625
Hex3Cer(d18:1/20:0)	S01XA	Hex3Cer	OTHER OPHTHALMOLOGICALS	-1.18175	FALSE	21.3625
Hex3Cer(d18:1/22:0)	A	Hex3Cer	ALIMENTARY TRACT AND METABOLISM	0.646116	FALSE	21.3625
Hex3Cer(d18:1/22:0)	A02BA	Hex3Cer	H2-RECEPTOR ANTAGONISTS	1.22348	FALSE	21.3625
Hex3Cer(d18:1/22:0)	A02BC	Hex3Cer	PROTON PUMP INHIBITORS	3.06502	FALSE	21.3625
Hex3Cer(d18:1/22:0)	A06A	Hex3Cer	DRUGS FOR CONSTIPATION	-0.311797	FALSE	21.3625
Hex3Cer(d18:1/22:0)	A06AA	Hex3Cer	SOFTENERS, EMOLLIENTS	0.149846	FALSE	21.3625
Hex3Cer(d18:1/22:0)	A06AC	Hex3Cer	BULK-FORMING LAXATIVES	7.23239	FALSE	21.3625
Hex3Cer(d18:1/22:0)	A06AC01	Hex3Cer	ISPAGHULA (PSYLLA SEEDS)	-0.35703	FALSE	21.3625
Hex3Cer(d18:1/22:0)	A07	Hex3Cer	ANTIDIARRHEALS, INTESTINAL ANTIINFLAMMATORY/ANTIINFECTIVE AGENTS	3.67	FALSE	21.3625
Hex3Cer(d18:1/22:0)	A10	Hex3Cer	DRUGS USED IN DIABETES	5.5233	FALSE	21.3625
Hex3Cer(d18:1/22:0)	A10BA	Hex3Cer	BIGUANIDES	14.086	FALSE	21.3625
Hex3Cer(d18:1/22:0)	A10BB	Hex3Cer	SULFONYLUREAS	6.89132	FALSE	21.3625
Hex3Cer(d18:1/22:0)	A11	Hex3Cer	VITAMINS	-0.229683	FALSE	21.3625
Hex3Cer(d18:1/22:0)	A11B	Hex3Cer	MULTIVITAMINS, PLAIN	-0.672464	FALSE	21.3625
Hex3Cer(d18:1/22:0)	A11G	Hex3Cer	ASCORBIC ACID (VITAMIN C), INCL. COMBINATIONS	0.0964282	FALSE	21.3625
Hex3Cer(d18:1/22:0)	A12	Hex3Cer	MINERALS	0.694322	FALSE	21.3625
Hex3Cer(d18:1/22:0)	A12BA	Hex3Cer	POTASSIUM	-0.589754	FALSE	21.3625
Hex3Cer(d18:1/22:0)	A12CB	Hex3Cer	ZINC	-1.1329	FALSE	21.3625
Hex3Cer(d18:1/22:0)	A12CE	Hex3Cer	SELENIUM	3.51772	FALSE	21.3625
Hex3Cer(d18:1/22:0)	B01AA	Hex3Cer	VITAMIN K ANTAGONISTS	2.49724	FALSE	21.3625
Hex3Cer(d18:1/22:0)	B01AC	Hex3Cer	PLATELET AGGREGATION INHIBITORS EXCL. HEPARIN	2.52286	FALSE	21.3625
Hex3Cer(d18:1/22:0)	B03A	Hex3Cer	IRON PREPARATIONS	0.170362	FALSE	21.3625
Hex3Cer(d18:1/22:0)	B03BA	Hex3Cer	VITAMIN B12 (CYANOCOBALAMIN AND ANALOGUES)	0.691243	FALSE	21.3625
Hex3Cer(d18:1/22:0)	B03BB	Hex3Cer	FOLIC ACID AND DERIVATIVES	0.298525	FALSE	21.3625
Hex3Cer(d18:1/22:0)	C	Hex3Cer	CARDIOVASCULAR SYSTEM	2.54167	FALSE	21.3625
Hex3Cer(d18:1/22:0)	C01	Hex3Cer	CARDIAC THERAPY	-1.33809	FALSE	21.3625
Hex3Cer(d18:1/22:0)	C01DA	Hex3Cer	ORGANIC NITRATES	2.3989	FALSE	21.3625
Hex3Cer(d18:1/22:0)	C01EB	Hex3Cer	OTHER CARDIAC PREPARATIONS	0.815602	FALSE	21.3625
Hex3Cer(d18:1/22:0)	C02	Hex3Cer	ANTIHYPERTENSIVES	0.275371	FALSE	21.3625
Hex3Cer(d18:1/22:0)	C03	Hex3Cer	DIURETICS	0.408007	FALSE	21.3625
Hex3Cer(d18:1/22:0)	C03AA	Hex3Cer	THIAZIDES, PLAIN	-0.450599	FALSE	21.3625
Hex3Cer(d18:1/22:0)	C03CA	Hex3Cer	SULFONAMIDES, PLAIN	-0.211453	FALSE	21.3625
Hex3Cer(d18:1/22:0)	C03EA	Hex3Cer	LOW-CEILING DIURETICS AND POTASSIUM-SPARING AGENTS	-1.14697	FALSE	21.3625
Hex3Cer(d18:1/22:0)	C07A	Hex3Cer	BETA BLOCKING AGENTS	1.12952	FALSE	21.3625
Hex3Cer(d18:1/22:0)	C07AB	Hex3Cer	BETA BLOCKING AGENTS, SELECTIVE	2.10023	FALSE	21.3625
Hex3Cer(d18:1/22:0)	C08CA	Hex3Cer	DIHYDROPYRIDINE DERIVATIVES	0.1029	FALSE	21.3625
Hex3Cer(d18:1/22:0)	C08D	Hex3Cer	SELECTIVE CALCIUM CHANNEL BLOCKERS WITH DIRECT CARDIAC EFFECTS	-1.35342	FALSE	21.3625
Hex3Cer(d18:1/22:0)	C09AA	Hex3Cer	ACE INHIBITORS, PLAIN	2.82418	FALSE	21.3625
Hex3Cer(d18:1/22:0)	C09B	Hex3Cer	ACE INHIBITORS, COMBINATIONS	-1.86179	FALSE	21.3625
Hex3Cer(d18:1/22:0)	C09CA	Hex3Cer	ANGIOTENSIN II RECEPTOR BLOCKERS (ARBS), PLAIN	2.82062	FALSE	21.3625
Hex3Cer(d18:1/22:0)	C10AA	Hex3Cer	HMG COA REDUCTASE INHIBITORS	59.8748	TRUE	21.3625
Hex3Cer(d18:1/22:0)	C10AB	Hex3Cer	FIBRATES	2.251	FALSE	21.3625
Hex3Cer(d18:1/22:0)	C10AD	Hex3Cer	NICOTINIC ACID AND DERIVATIVES	2.01994	FALSE	21.3625
Hex3Cer(d18:1/22:0)	C10AX	Hex3Cer	OTHER LIPID MODIFYING AGENTS	8.94744	FALSE	21.3625
Hex3Cer(d18:1/22:0)	C10AX06	Hex3Cer	OMEGA-3-TRIGLYCERIDES INCL. OTHER ESTERS AND ACIDS	13.1533	FALSE	21.3625
Hex3Cer(d18:1/22:0)	C10BA02	Hex3Cer	SIMVASTATIN AND EZETIMIBE	9.44639	FALSE	21.3625
Hex3Cer(d18:1/22:0)	D	Hex3Cer	DERMATOLOGICALS	-0.492392	FALSE	21.3625
Hex3Cer(d18:1/22:0)	D07A	Hex3Cer	CORTICOSTEROIDS, PLAIN	1.1612	FALSE	21.3625
Hex3Cer(d18:1/22:0)	G03	Hex3Cer	SEX HORMONES AND MODULATORS OF THE GENITAL SYSTEM	2.27347	FALSE	21.3625
Hex3Cer(d18:1/22:0)	G03BA	Hex3Cer	3-OXOANDROSTEN (4) DERIVATIVES	1.00835	FALSE	21.3625
Hex3Cer(d18:1/22:0)	G03C	Hex3Cer	ESTROGENS	0.313644	FALSE	21.3625
Hex3Cer(d18:1/22:0)	G03CA	Hex3Cer	NATURAL AND SEMISYNTHETIC ESTROGENS, PLAIN	-0.742292	FALSE	21.3625
Hex3Cer(d18:1/22:0)	G03DA	Hex3Cer	PREGNEN (4) DERIVATIVES	0.250538	FALSE	21.3625
Hex3Cer(d18:1/22:0)	G04BD	Hex3Cer	DRUGS FOR URINARY FREQUENCY AND INCONTINENCE	1.03833	FALSE	21.3625
Hex3Cer(d18:1/22:0)	G04BE	Hex3Cer	DRUGS USED IN ERECTILE DYSFUNCTION	3.09342	FALSE	21.3625
Hex3Cer(d18:1/22:0)	G04CA	Hex3Cer	ALPHA-ADRENORECEPTOR ANTAGONISTS	-0.729165	FALSE	21.3625
Hex3Cer(d18:1/22:0)	G04CB	Hex3Cer	TESTOSTERONE-5-ALPHA REDUCTASE INHIBITORS	4.90269	FALSE	21.3625
Hex3Cer(d18:1/22:0)	G04CX02	Hex3Cer	SABALIS SERRULATAE FRUCTUS	9.41707	FALSE	21.3625
Hex3Cer(d18:1/22:0)	H	Hex3Cer	SYSTEMIC HORMONAL PREPARATIONS, EXCL. SEX HORMONES AND INSULINS	0.867757	FALSE	21.3625
Hex3Cer(d18:1/22:0)	H03AA	Hex3Cer	THYROID HORMONES	-0.462493	FALSE	21.3625
Hex3Cer(d18:1/22:0)	J01	Hex3Cer	ANTIBACTERIALS FOR SYSTEMIC USE	-0.79291	FALSE	21.3625
Hex3Cer(d18:1/22:0)	L	Hex3Cer	ANTINEOPLASTIC AND IMMUNOMODULATING AGENTS	1.47945	FALSE	21.3625
Hex3Cer(d18:1/22:0)	M	Hex3Cer	MUSCULO-SKELETAL SYSTEM	0.971866	FALSE	21.3625
Hex3Cer(d18:1/22:0)	M01AB	Hex3Cer	ACETIC ACID DERIVATIVES AND RELATED SUBSTANCES	1.42885	FALSE	21.3625
Hex3Cer(d18:1/22:0)	M01AC	Hex3Cer	OXICAMS	0.242855	FALSE	21.3625
Hex3Cer(d18:1/22:0)	M01AE	Hex3Cer	PROPIONIC ACID DERIVATIVES	0.309562	FALSE	21.3625
Hex3Cer(d18:1/22:0)	M01AE01	Hex3Cer	IBUPROFEN	-1.72834	FALSE	21.3625
Hex3Cer(d18:1/22:0)	M01AH	Hex3Cer	COXIBS	1.45919	FALSE	21.3625
Hex3Cer(d18:1/22:0)	M01AX	Hex3Cer	OTHER ANTIINFLAMMATORY AND ANTIRHEUMATIC AGENTS, NON-STEROIDS	1.74186	FALSE	21.3625
Hex3Cer(d18:1/22:0)	M04A	Hex3Cer	ANTIGOUT PREPARATIONS	11.4342	FALSE	21.3625
Hex3Cer(d18:1/22:0)	M05BA	Hex3Cer	BISPHOSPHONATES	15.7917	FALSE	21.3625
Hex3Cer(d18:1/22:0)	N	Hex3Cer	NERVOUS SYSTEM	-0.321117	FALSE	21.3625
Hex3Cer(d18:1/22:0)	N02	Hex3Cer	ANALGESICS	0.0134975	FALSE	21.3625
Hex3Cer(d18:1/22:0)	N02BA	Hex3Cer	SALICYLIC ACID AND DERIVATIVES	12.995	FALSE	21.3625
Hex3Cer(d18:1/22:0)	N02BE	Hex3Cer	ANILIDES	1.15416	FALSE	21.3625
Hex3Cer(d18:1/22:0)	N03AX	Hex3Cer	OTHER ANTIEPILEPTICS	1.81208	FALSE	21.3625
Hex3Cer(d18:1/22:0)	N05BA	Hex3Cer	BENZODIAZEPINE DERIVATIVES	-0.53557	FALSE	21.3625
Hex3Cer(d18:1/22:0)	N05CF	Hex3Cer	BENZODIAZEPINE RELATED DRUGS	0.642108	FALSE	21.3625
Hex3Cer(d18:1/22:0)	N05CH	Hex3Cer	MELATONIN RECEPTOR AGONISTS	0.375719	FALSE	21.3625
Hex3Cer(d18:1/22:0)	N06	Hex3Cer	PSYCHOANALEPTICS	0.000470815	FALSE	21.3625
Hex3Cer(d18:1/22:0)	N06AB	Hex3Cer	SELECTIVE SEROTONIN REUPTAKE INHIBITORS	0.173834	FALSE	21.3625
Hex3Cer(d18:1/22:0)	N06AX	Hex3Cer	OTHER ANTIDEPRESSANTS	-0.288901	FALSE	21.3625
Hex3Cer(d18:1/22:0)	R	Hex3Cer	RESPIRATORY SYSTEM	-0.649446	FALSE	21.3625
Hex3Cer(d18:1/22:0)	R01	Hex3Cer	NASAL PREPARATIONS	1.40241	FALSE	21.3625
Hex3Cer(d18:1/22:0)	R01AD	Hex3Cer	CORTICOSTEROIDS	0.605798	FALSE	21.3625
Hex3Cer(d18:1/22:0)	R03A	Hex3Cer	ADRENERGICS, INHALANTS	1.35547	FALSE	21.3625
Hex3Cer(d18:1/22:0)	R03CC	Hex3Cer	SELECTIVE BETA-2-ADRENORECEPTOR AGONISTS	-0.463953	FALSE	21.3625
Hex3Cer(d18:1/22:0)	R03DC	Hex3Cer	LEUKOTRIENE RECEPTOR ANTAGONISTS	-1.75025	FALSE	21.3625
Hex3Cer(d18:1/22:0)	R06A	Hex3Cer	ANTIHISTAMINES FOR SYSTEMIC USE	12.7602	FALSE	21.3625
Hex3Cer(d18:1/22:0)	R06AE	Hex3Cer	PIPERAZINE DERIVATIVES	0.824726	FALSE	21.3625
Hex3Cer(d18:1/22:0)	R06AX	Hex3Cer	OTHER ANTIHISTAMINES FOR SYSTEMIC USE	-0.0932504	FALSE	21.3625
Hex3Cer(d18:1/22:0)	S01	Hex3Cer	OPHTHALMOLOGICALS	0.887783	FALSE	21.3625
Hex3Cer(d18:1/22:0)	S01ED	Hex3Cer	BETA BLOCKING AGENTS	-0.270861	FALSE	21.3625
Hex3Cer(d18:1/22:0)	S01EE	Hex3Cer	PROSTAGLANDIN ANALOGUES	0.546513	FALSE	21.3625
Hex3Cer(d18:1/22:0)	S01XA	Hex3Cer	OTHER OPHTHALMOLOGICALS	-0.4526	FALSE	21.3625
Hex3Cer(d18:1/24:0)	A	Hex3Cer	ALIMENTARY TRACT AND METABOLISM	-0.327051	FALSE	21.3625
Hex3Cer(d18:1/24:0)	A02BA	Hex3Cer	H2-RECEPTOR ANTAGONISTS	0.71638	FALSE	21.3625
Hex3Cer(d18:1/24:0)	A02BC	Hex3Cer	PROTON PUMP INHIBITORS	4.43622	FALSE	21.3625
Hex3Cer(d18:1/24:0)	A06A	Hex3Cer	DRUGS FOR CONSTIPATION	-0.228715	FALSE	21.3625
Hex3Cer(d18:1/24:0)	A06AA	Hex3Cer	SOFTENERS, EMOLLIENTS	-0.0985545	FALSE	21.3625
Hex3Cer(d18:1/24:0)	A06AC	Hex3Cer	BULK-FORMING LAXATIVES	1.14921	FALSE	21.3625
Hex3Cer(d18:1/24:0)	A06AC01	Hex3Cer	ISPAGHULA (PSYLLA SEEDS)	-0.42818	FALSE	21.3625
Hex3Cer(d18:1/24:0)	A07	Hex3Cer	ANTIDIARRHEALS, INTESTINAL ANTIINFLAMMATORY/ANTIINFECTIVE AGENTS	1.08473	FALSE	21.3625
Hex3Cer(d18:1/24:0)	A10	Hex3Cer	DRUGS USED IN DIABETES	3.52285	FALSE	21.3625
Hex3Cer(d18:1/24:0)	A10BA	Hex3Cer	BIGUANIDES	12.5566	FALSE	21.3625
Hex3Cer(d18:1/24:0)	A10BB	Hex3Cer	SULFONYLUREAS	3.86893	FALSE	21.3625
Hex3Cer(d18:1/24:0)	A11	Hex3Cer	VITAMINS	-0.244819	FALSE	21.3625
Hex3Cer(d18:1/24:0)	A11B	Hex3Cer	MULTIVITAMINS, PLAIN	-0.342072	FALSE	21.3625
Hex3Cer(d18:1/24:0)	A11G	Hex3Cer	ASCORBIC ACID (VITAMIN C), INCL. COMBINATIONS	-0.548538	FALSE	21.3625
Hex3Cer(d18:1/24:0)	A12	Hex3Cer	MINERALS	3.08855	FALSE	21.3625
Hex3Cer(d18:1/24:0)	A12BA	Hex3Cer	POTASSIUM	-0.839769	FALSE	21.3625
Hex3Cer(d18:1/24:0)	A12CB	Hex3Cer	ZINC	-1.53977	FALSE	21.3625
Hex3Cer(d18:1/24:0)	A12CE	Hex3Cer	SELENIUM	0.72151	FALSE	21.3625
Hex3Cer(d18:1/24:0)	B01AA	Hex3Cer	VITAMIN K ANTAGONISTS	-1.07822	FALSE	21.3625
Hex3Cer(d18:1/24:0)	B01AC	Hex3Cer	PLATELET AGGREGATION INHIBITORS EXCL. HEPARIN	4.59625	FALSE	21.3625
Hex3Cer(d18:1/24:0)	B03A	Hex3Cer	IRON PREPARATIONS	3.61231	FALSE	21.3625
Hex3Cer(d18:1/24:0)	B03BA	Hex3Cer	VITAMIN B12 (CYANOCOBALAMIN AND ANALOGUES)	0.0772511	FALSE	21.3625
Hex3Cer(d18:1/24:0)	B03BB	Hex3Cer	FOLIC ACID AND DERIVATIVES	0.264526	FALSE	21.3625
Hex3Cer(d18:1/24:0)	C	Hex3Cer	CARDIOVASCULAR SYSTEM	-0.139056	FALSE	21.3625
Hex3Cer(d18:1/24:0)	C01	Hex3Cer	CARDIAC THERAPY	0.369237	FALSE	21.3625
Hex3Cer(d18:1/24:0)	C01DA	Hex3Cer	ORGANIC NITRATES	5.75697	FALSE	21.3625
Hex3Cer(d18:1/24:0)	C01EB	Hex3Cer	OTHER CARDIAC PREPARATIONS	0.813728	FALSE	21.3625
Hex3Cer(d18:1/24:0)	C02	Hex3Cer	ANTIHYPERTENSIVES	-0.347002	FALSE	21.3625
Hex3Cer(d18:1/24:0)	C03	Hex3Cer	DIURETICS	0.807993	FALSE	21.3625
Hex3Cer(d18:1/24:0)	C03AA	Hex3Cer	THIAZIDES, PLAIN	-1.59443	FALSE	21.3625
Hex3Cer(d18:1/24:0)	C03CA	Hex3Cer	SULFONAMIDES, PLAIN	0.702676	FALSE	21.3625
Hex3Cer(d18:1/24:0)	C03EA	Hex3Cer	LOW-CEILING DIURETICS AND POTASSIUM-SPARING AGENTS	-2.25122	FALSE	21.3625
Hex3Cer(d18:1/24:0)	C07A	Hex3Cer	BETA BLOCKING AGENTS	1.81736	FALSE	21.3625
Hex3Cer(d18:1/24:0)	C07AB	Hex3Cer	BETA BLOCKING AGENTS, SELECTIVE	1.48251	FALSE	21.3625
Hex3Cer(d18:1/24:0)	C08CA	Hex3Cer	DIHYDROPYRIDINE DERIVATIVES	0.0346078	FALSE	21.3625
Hex3Cer(d18:1/24:0)	C08D	Hex3Cer	SELECTIVE CALCIUM CHANNEL BLOCKERS WITH DIRECT CARDIAC EFFECTS	-1.42777	FALSE	21.3625
Hex3Cer(d18:1/24:0)	C09AA	Hex3Cer	ACE INHIBITORS, PLAIN	1.62187	FALSE	21.3625
Hex3Cer(d18:1/24:0)	C09B	Hex3Cer	ACE INHIBITORS, COMBINATIONS	0.191666	FALSE	21.3625
Hex3Cer(d18:1/24:0)	C09CA	Hex3Cer	ANGIOTENSIN II RECEPTOR BLOCKERS (ARBS), PLAIN	0.866266	FALSE	21.3625
Hex3Cer(d18:1/24:0)	C10AA	Hex3Cer	HMG COA REDUCTASE INHIBITORS	55.2313	TRUE	21.3625
Hex3Cer(d18:1/24:0)	C10AB	Hex3Cer	FIBRATES	0.863798	FALSE	21.3625
Hex3Cer(d18:1/24:0)	C10AD	Hex3Cer	NICOTINIC ACID AND DERIVATIVES	-0.158735	FALSE	21.3625
Hex3Cer(d18:1/24:0)	C10AX	Hex3Cer	OTHER LIPID MODIFYING AGENTS	4.2011	FALSE	21.3625
Hex3Cer(d18:1/24:0)	C10AX06	Hex3Cer	OMEGA-3-TRIGLYCERIDES INCL. OTHER ESTERS AND ACIDS	8.45105	FALSE	21.3625
Hex3Cer(d18:1/24:0)	C10BA02	Hex3Cer	SIMVASTATIN AND EZETIMIBE	16.8443	FALSE	21.3625
Hex3Cer(d18:1/24:0)	D	Hex3Cer	DERMATOLOGICALS	-0.839868	FALSE	21.3625
Hex3Cer(d18:1/24:0)	D07A	Hex3Cer	CORTICOSTEROIDS, PLAIN	0.362238	FALSE	21.3625
Hex3Cer(d18:1/24:0)	G03	Hex3Cer	SEX HORMONES AND MODULATORS OF THE GENITAL SYSTEM	10.9281	FALSE	21.3625
Hex3Cer(d18:1/24:0)	G03BA	Hex3Cer	3-OXOANDROSTEN (4) DERIVATIVES	0.783276	FALSE	21.3625
Hex3Cer(d18:1/24:0)	G03C	Hex3Cer	ESTROGENS	0.755861	FALSE	21.3625
Hex3Cer(d18:1/24:0)	G03CA	Hex3Cer	NATURAL AND SEMISYNTHETIC ESTROGENS, PLAIN	0.125272	FALSE	21.3625
Hex3Cer(d18:1/24:0)	G03DA	Hex3Cer	PREGNEN (4) DERIVATIVES	1.53431	FALSE	21.3625
Hex3Cer(d18:1/24:0)	G04BD	Hex3Cer	DRUGS FOR URINARY FREQUENCY AND INCONTINENCE	-0.0497097	FALSE	21.3625
Hex3Cer(d18:1/24:0)	G04BE	Hex3Cer	DRUGS USED IN ERECTILE DYSFUNCTION	2.31295	FALSE	21.3625
Hex3Cer(d18:1/24:0)	G04CA	Hex3Cer	ALPHA-ADRENORECEPTOR ANTAGONISTS	-1.31313	FALSE	21.3625
Hex3Cer(d18:1/24:0)	G04CB	Hex3Cer	TESTOSTERONE-5-ALPHA REDUCTASE INHIBITORS	1.84328	FALSE	21.3625
Hex3Cer(d18:1/24:0)	G04CX02	Hex3Cer	SABALIS SERRULATAE FRUCTUS	1.85956	FALSE	21.3625
Hex3Cer(d18:1/24:0)	H	Hex3Cer	SYSTEMIC HORMONAL PREPARATIONS, EXCL. SEX HORMONES AND INSULINS	7.54467	FALSE	21.3625
Hex3Cer(d18:1/24:0)	H03AA	Hex3Cer	THYROID HORMONES	-0.213857	FALSE	21.3625
Hex3Cer(d18:1/24:0)	J01	Hex3Cer	ANTIBACTERIALS FOR SYSTEMIC USE	-1.03655	FALSE	21.3625
Hex3Cer(d18:1/24:0)	L	Hex3Cer	ANTINEOPLASTIC AND IMMUNOMODULATING AGENTS	-1.05299	FALSE	21.3625
Hex3Cer(d18:1/24:0)	M	Hex3Cer	MUSCULO-SKELETAL SYSTEM	2.15207	FALSE	21.3625
Hex3Cer(d18:1/24:0)	M01AB	Hex3Cer	ACETIC ACID DERIVATIVES AND RELATED SUBSTANCES	2.27447	FALSE	21.3625
Hex3Cer(d18:1/24:0)	M01AC	Hex3Cer	OXICAMS	0.382679	FALSE	21.3625
Hex3Cer(d18:1/24:0)	M01AE	Hex3Cer	PROPIONIC ACID DERIVATIVES	0.701098	FALSE	21.3625
Hex3Cer(d18:1/24:0)	M01AE01	Hex3Cer	IBUPROFEN	-2.10649	FALSE	21.3625
Hex3Cer(d18:1/24:0)	M01AH	Hex3Cer	COXIBS	2.42845	FALSE	21.3625
Hex3Cer(d18:1/24:0)	M01AX	Hex3Cer	OTHER ANTIINFLAMMATORY AND ANTIRHEUMATIC AGENTS, NON-STEROIDS	-0.31754	FALSE	21.3625
Hex3Cer(d18:1/24:0)	M04A	Hex3Cer	ANTIGOUT PREPARATIONS	10.1687	FALSE	21.3625
Hex3Cer(d18:1/24:0)	M05BA	Hex3Cer	BISPHOSPHONATES	6.43178	FALSE	21.3625
Hex3Cer(d18:1/24:0)	N	Hex3Cer	NERVOUS SYSTEM	-1.05205	FALSE	21.3625
Hex3Cer(d18:1/24:0)	N02	Hex3Cer	ANALGESICS	1.40696	FALSE	21.3625
Hex3Cer(d18:1/24:0)	N02BA	Hex3Cer	SALICYLIC ACID AND DERIVATIVES	6.29702	FALSE	21.3625
Hex3Cer(d18:1/24:0)	N02BE	Hex3Cer	ANILIDES	0.221909	FALSE	21.3625
Hex3Cer(d18:1/24:0)	N03AX	Hex3Cer	OTHER ANTIEPILEPTICS	1.48292	FALSE	21.3625
Hex3Cer(d18:1/24:0)	N05BA	Hex3Cer	BENZODIAZEPINE DERIVATIVES	-0.320146	FALSE	21.3625
Hex3Cer(d18:1/24:0)	N05CF	Hex3Cer	BENZODIAZEPINE RELATED DRUGS	0.700792	FALSE	21.3625
Hex3Cer(d18:1/24:0)	N05CH	Hex3Cer	MELATONIN RECEPTOR AGONISTS	1.39913	FALSE	21.3625
Hex3Cer(d18:1/24:0)	N06	Hex3Cer	PSYCHOANALEPTICS	-0.549897	FALSE	21.3625
Hex3Cer(d18:1/24:0)	N06AB	Hex3Cer	SELECTIVE SEROTONIN REUPTAKE INHIBITORS	-0.566142	FALSE	21.3625
Hex3Cer(d18:1/24:0)	N06AX	Hex3Cer	OTHER ANTIDEPRESSANTS	1.3643	FALSE	21.3625
Hex3Cer(d18:1/24:0)	R	Hex3Cer	RESPIRATORY SYSTEM	-0.837629	FALSE	21.3625
Hex3Cer(d18:1/24:0)	R01	Hex3Cer	NASAL PREPARATIONS	0.931388	FALSE	21.3625
Hex3Cer(d18:1/24:0)	R01AD	Hex3Cer	CORTICOSTEROIDS	0.00406933	FALSE	21.3625
Hex3Cer(d18:1/24:0)	R03A	Hex3Cer	ADRENERGICS, INHALANTS	3.38607	FALSE	21.3625
Hex3Cer(d18:1/24:0)	R03CC	Hex3Cer	SELECTIVE BETA-2-ADRENORECEPTOR AGONISTS	0.474322	FALSE	21.3625
Hex3Cer(d18:1/24:0)	R03DC	Hex3Cer	LEUKOTRIENE RECEPTOR ANTAGONISTS	-0.683705	FALSE	21.3625
Hex3Cer(d18:1/24:0)	R06A	Hex3Cer	ANTIHISTAMINES FOR SYSTEMIC USE	2.24966	FALSE	21.3625
Hex3Cer(d18:1/24:0)	R06AE	Hex3Cer	PIPERAZINE DERIVATIVES	-1.07021	FALSE	21.3625
Hex3Cer(d18:1/24:0)	R06AX	Hex3Cer	OTHER ANTIHISTAMINES FOR SYSTEMIC USE	-0.4388	FALSE	21.3625
Hex3Cer(d18:1/24:0)	S01	Hex3Cer	OPHTHALMOLOGICALS	-0.0452662	FALSE	21.3625
Hex3Cer(d18:1/24:0)	S01ED	Hex3Cer	BETA BLOCKING AGENTS	-0.326002	FALSE	21.3625
Hex3Cer(d18:1/24:0)	S01EE	Hex3Cer	PROSTAGLANDIN ANALOGUES	0.96685	FALSE	21.3625
Hex3Cer(d18:1/24:0)	S01XA	Hex3Cer	OTHER OPHTHALMOLOGICALS	0.899083	FALSE	21.3625
Hex3Cer(d18:1/24:1)	A	Hex3Cer	ALIMENTARY TRACT AND METABOLISM	0.203155	FALSE	21.3625
Hex3Cer(d18:1/24:1)	A02BA	Hex3Cer	H2-RECEPTOR ANTAGONISTS	0.689954	FALSE	21.3625
Hex3Cer(d18:1/24:1)	A02BC	Hex3Cer	PROTON PUMP INHIBITORS	2.475	FALSE	21.3625
Hex3Cer(d18:1/24:1)	A06A	Hex3Cer	DRUGS FOR CONSTIPATION	0.756491	FALSE	21.3625
Hex3Cer(d18:1/24:1)	A06AA	Hex3Cer	SOFTENERS, EMOLLIENTS	1.00103	FALSE	21.3625
Hex3Cer(d18:1/24:1)	A06AC	Hex3Cer	BULK-FORMING LAXATIVES	0.209101	FALSE	21.3625
Hex3Cer(d18:1/24:1)	A06AC01	Hex3Cer	ISPAGHULA (PSYLLA SEEDS)	-0.915856	FALSE	21.3625
Hex3Cer(d18:1/24:1)	A07	Hex3Cer	ANTIDIARRHEALS, INTESTINAL ANTIINFLAMMATORY/ANTIINFECTIVE AGENTS	0.203203	FALSE	21.3625
Hex3Cer(d18:1/24:1)	A10	Hex3Cer	DRUGS USED IN DIABETES	4.1476	FALSE	21.3625
Hex3Cer(d18:1/24:1)	A10BA	Hex3Cer	BIGUANIDES	27.8101	TRUE	21.3625
Hex3Cer(d18:1/24:1)	A10BB	Hex3Cer	SULFONYLUREAS	2.20026	FALSE	21.3625
Hex3Cer(d18:1/24:1)	A11	Hex3Cer	VITAMINS	0.361907	FALSE	21.3625
Hex3Cer(d18:1/24:1)	A11B	Hex3Cer	MULTIVITAMINS, PLAIN	-1.79755	FALSE	21.3625
Hex3Cer(d18:1/24:1)	A11G	Hex3Cer	ASCORBIC ACID (VITAMIN C), INCL. COMBINATIONS	0.013033	FALSE	21.3625
Hex3Cer(d18:1/24:1)	A12	Hex3Cer	MINERALS	1.06595	FALSE	21.3625
Hex3Cer(d18:1/24:1)	A12BA	Hex3Cer	POTASSIUM	-1.67524	FALSE	21.3625
Hex3Cer(d18:1/24:1)	A12CB	Hex3Cer	ZINC	-0.933884	FALSE	21.3625
Hex3Cer(d18:1/24:1)	A12CE	Hex3Cer	SELENIUM	-1.20852	FALSE	21.3625
Hex3Cer(d18:1/24:1)	B01AA	Hex3Cer	VITAMIN K ANTAGONISTS	0.347696	FALSE	21.3625
Hex3Cer(d18:1/24:1)	B01AC	Hex3Cer	PLATELET AGGREGATION INHIBITORS EXCL. HEPARIN	2.15856	FALSE	21.3625
Hex3Cer(d18:1/24:1)	B03A	Hex3Cer	IRON PREPARATIONS	-0.369322	FALSE	21.3625
Hex3Cer(d18:1/24:1)	B03BA	Hex3Cer	VITAMIN B12 (CYANOCOBALAMIN AND ANALOGUES)	0.660997	FALSE	21.3625
Hex3Cer(d18:1/24:1)	B03BB	Hex3Cer	FOLIC ACID AND DERIVATIVES	0.322676	FALSE	21.3625
Hex3Cer(d18:1/24:1)	C	Hex3Cer	CARDIOVASCULAR SYSTEM	-0.213958	FALSE	21.3625
Hex3Cer(d18:1/24:1)	C01	Hex3Cer	CARDIAC THERAPY	-0.97944	FALSE	21.3625
Hex3Cer(d18:1/24:1)	C01DA	Hex3Cer	ORGANIC NITRATES	1.18334	FALSE	21.3625
Hex3Cer(d18:1/24:1)	C01EB	Hex3Cer	OTHER CARDIAC PREPARATIONS	0.349218	FALSE	21.3625
Hex3Cer(d18:1/24:1)	C02	Hex3Cer	ANTIHYPERTENSIVES	0.0424887	FALSE	21.3625
Hex3Cer(d18:1/24:1)	C03	Hex3Cer	DIURETICS	1.62857	FALSE	21.3625
Hex3Cer(d18:1/24:1)	C03AA	Hex3Cer	THIAZIDES, PLAIN	0.578466	FALSE	21.3625
Hex3Cer(d18:1/24:1)	C03CA	Hex3Cer	SULFONAMIDES, PLAIN	0.370958	FALSE	21.3625
Hex3Cer(d18:1/24:1)	C03EA	Hex3Cer	LOW-CEILING DIURETICS AND POTASSIUM-SPARING AGENTS	-1.81022	FALSE	21.3625
Hex3Cer(d18:1/24:1)	C07A	Hex3Cer	BETA BLOCKING AGENTS	4.25432	FALSE	21.3625
Hex3Cer(d18:1/24:1)	C07AB	Hex3Cer	BETA BLOCKING AGENTS, SELECTIVE	1.63183	FALSE	21.3625
Hex3Cer(d18:1/24:1)	C08CA	Hex3Cer	DIHYDROPYRIDINE DERIVATIVES	2.15779	FALSE	21.3625
Hex3Cer(d18:1/24:1)	C08D	Hex3Cer	SELECTIVE CALCIUM CHANNEL BLOCKERS WITH DIRECT CARDIAC EFFECTS	-0.657019	FALSE	21.3625
Hex3Cer(d18:1/24:1)	C09AA	Hex3Cer	ACE INHIBITORS, PLAIN	11.0555	FALSE	21.3625
Hex3Cer(d18:1/24:1)	C09B	Hex3Cer	ACE INHIBITORS, COMBINATIONS	2.16818	FALSE	21.3625
Hex3Cer(d18:1/24:1)	C09CA	Hex3Cer	ANGIOTENSIN II RECEPTOR BLOCKERS (ARBS), PLAIN	0.312327	FALSE	21.3625
Hex3Cer(d18:1/24:1)	C10AA	Hex3Cer	HMG COA REDUCTASE INHIBITORS	62.0534	TRUE	21.3625
Hex3Cer(d18:1/24:1)	C10AB	Hex3Cer	FIBRATES	2.14815	FALSE	21.3625
Hex3Cer(d18:1/24:1)	C10AD	Hex3Cer	NICOTINIC ACID AND DERIVATIVES	0.310464	FALSE	21.3625
Hex3Cer(d18:1/24:1)	C10AX	Hex3Cer	OTHER LIPID MODIFYING AGENTS	15.5805	FALSE	21.3625
Hex3Cer(d18:1/24:1)	C10AX06	Hex3Cer	OMEGA-3-TRIGLYCERIDES INCL. OTHER ESTERS AND ACIDS	2.46927	FALSE	21.3625
Hex3Cer(d18:1/24:1)	C10BA02	Hex3Cer	SIMVASTATIN AND EZETIMIBE	21.2224	FALSE	21.3625
Hex3Cer(d18:1/24:1)	D	Hex3Cer	DERMATOLOGICALS	0.494482	FALSE	21.3625
Hex3Cer(d18:1/24:1)	D07A	Hex3Cer	CORTICOSTEROIDS, PLAIN	0.635703	FALSE	21.3625
Hex3Cer(d18:1/24:1)	G03	Hex3Cer	SEX HORMONES AND MODULATORS OF THE GENITAL SYSTEM	9.11764	FALSE	21.3625
Hex3Cer(d18:1/24:1)	G03BA	Hex3Cer	3-OXOANDROSTEN (4) DERIVATIVES	1.99332	FALSE	21.3625
Hex3Cer(d18:1/24:1)	G03C	Hex3Cer	ESTROGENS	-0.826732	FALSE	21.3625
Hex3Cer(d18:1/24:1)	G03CA	Hex3Cer	NATURAL AND SEMISYNTHETIC ESTROGENS, PLAIN	-0.73064	FALSE	21.3625
Hex3Cer(d18:1/24:1)	G03DA	Hex3Cer	PREGNEN (4) DERIVATIVES	0.909362	FALSE	21.3625
Hex3Cer(d18:1/24:1)	G04BD	Hex3Cer	DRUGS FOR URINARY FREQUENCY AND INCONTINENCE	2.35999	FALSE	21.3625
Hex3Cer(d18:1/24:1)	G04BE	Hex3Cer	DRUGS USED IN ERECTILE DYSFUNCTION	3.75608	FALSE	21.3625
Hex3Cer(d18:1/24:1)	G04CA	Hex3Cer	ALPHA-ADRENORECEPTOR ANTAGONISTS	-0.0548774	FALSE	21.3625
Hex3Cer(d18:1/24:1)	G04CB	Hex3Cer	TESTOSTERONE-5-ALPHA REDUCTASE INHIBITORS	7.57792	FALSE	21.3625
Hex3Cer(d18:1/24:1)	G04CX02	Hex3Cer	SABALIS SERRULATAE FRUCTUS	9.85085	FALSE	21.3625
Hex3Cer(d18:1/24:1)	H	Hex3Cer	SYSTEMIC HORMONAL PREPARATIONS, EXCL. SEX HORMONES AND INSULINS	0.474376	FALSE	21.3625
Hex3Cer(d18:1/24:1)	H03AA	Hex3Cer	THYROID HORMONES	-0.0534905	FALSE	21.3625
Hex3Cer(d18:1/24:1)	J01	Hex3Cer	ANTIBACTERIALS FOR SYSTEMIC USE	0.266338	FALSE	21.3625
Hex3Cer(d18:1/24:1)	L	Hex3Cer	ANTINEOPLASTIC AND IMMUNOMODULATING AGENTS	1.94527	FALSE	21.3625
Hex3Cer(d18:1/24:1)	M	Hex3Cer	MUSCULO-SKELETAL SYSTEM	0.295159	FALSE	21.3625
Hex3Cer(d18:1/24:1)	M01AB	Hex3Cer	ACETIC ACID DERIVATIVES AND RELATED SUBSTANCES	-0.186861	FALSE	21.3625
Hex3Cer(d18:1/24:1)	M01AC	Hex3Cer	OXICAMS	0.287257	FALSE	21.3625
Hex3Cer(d18:1/24:1)	M01AE	Hex3Cer	PROPIONIC ACID DERIVATIVES	0.958246	FALSE	21.3625
Hex3Cer(d18:1/24:1)	M01AE01	Hex3Cer	IBUPROFEN	-1.57521	FALSE	21.3625
Hex3Cer(d18:1/24:1)	M01AH	Hex3Cer	COXIBS	1.9846	FALSE	21.3625
Hex3Cer(d18:1/24:1)	M01AX	Hex3Cer	OTHER ANTIINFLAMMATORY AND ANTIRHEUMATIC AGENTS, NON-STEROIDS	0.524268	FALSE	21.3625
Hex3Cer(d18:1/24:1)	M04A	Hex3Cer	ANTIGOUT PREPARATIONS	11.4121	FALSE	21.3625
Hex3Cer(d18:1/24:1)	M05BA	Hex3Cer	BISPHOSPHONATES	19.4565	FALSE	21.3625
Hex3Cer(d18:1/24:1)	N	Hex3Cer	NERVOUS SYSTEM	-0.735894	FALSE	21.3625
Hex3Cer(d18:1/24:1)	N02	Hex3Cer	ANALGESICS	-0.491323	FALSE	21.3625
Hex3Cer(d18:1/24:1)	N02BA	Hex3Cer	SALICYLIC ACID AND DERIVATIVES	3.56857	FALSE	21.3625
Hex3Cer(d18:1/24:1)	N02BE	Hex3Cer	ANILIDES	0.537708	FALSE	21.3625
Hex3Cer(d18:1/24:1)	N03AX	Hex3Cer	OTHER ANTIEPILEPTICS	1.60163	FALSE	21.3625
Hex3Cer(d18:1/24:1)	N05BA	Hex3Cer	BENZODIAZEPINE DERIVATIVES	-2.39184	FALSE	21.3625
Hex3Cer(d18:1/24:1)	N05CF	Hex3Cer	BENZODIAZEPINE RELATED DRUGS	0.0822622	FALSE	21.3625
Hex3Cer(d18:1/24:1)	N05CH	Hex3Cer	MELATONIN RECEPTOR AGONISTS	0.14906	FALSE	21.3625
Hex3Cer(d18:1/24:1)	N06	Hex3Cer	PSYCHOANALEPTICS	0.595286	FALSE	21.3625
Hex3Cer(d18:1/24:1)	N06AB	Hex3Cer	SELECTIVE SEROTONIN REUPTAKE INHIBITORS	-1.44571	FALSE	21.3625
Hex3Cer(d18:1/24:1)	N06AX	Hex3Cer	OTHER ANTIDEPRESSANTS	0.186397	FALSE	21.3625
Hex3Cer(d18:1/24:1)	R	Hex3Cer	RESPIRATORY SYSTEM	0.0412686	FALSE	21.3625
Hex3Cer(d18:1/24:1)	R01	Hex3Cer	NASAL PREPARATIONS	1.04137	FALSE	21.3625
Hex3Cer(d18:1/24:1)	R01AD	Hex3Cer	CORTICOSTEROIDS	1.16643	FALSE	21.3625
Hex3Cer(d18:1/24:1)	R03A	Hex3Cer	ADRENERGICS, INHALANTS	0.112036	FALSE	21.3625
Hex3Cer(d18:1/24:1)	R03CC	Hex3Cer	SELECTIVE BETA-2-ADRENORECEPTOR AGONISTS	-0.440575	FALSE	21.3625
Hex3Cer(d18:1/24:1)	R03DC	Hex3Cer	LEUKOTRIENE RECEPTOR ANTAGONISTS	-1.56695	FALSE	21.3625
Hex3Cer(d18:1/24:1)	R06A	Hex3Cer	ANTIHISTAMINES FOR SYSTEMIC USE	22.5146	TRUE	21.3625
Hex3Cer(d18:1/24:1)	R06AE	Hex3Cer	PIPERAZINE DERIVATIVES	0.554517	FALSE	21.3625
Hex3Cer(d18:1/24:1)	R06AX	Hex3Cer	OTHER ANTIHISTAMINES FOR SYSTEMIC USE	-0.386429	FALSE	21.3625
Hex3Cer(d18:1/24:1)	S01	Hex3Cer	OPHTHALMOLOGICALS	1.74471	FALSE	21.3625
Hex3Cer(d18:1/24:1)	S01ED	Hex3Cer	BETA BLOCKING AGENTS	-1.33345	FALSE	21.3625
Hex3Cer(d18:1/24:1)	S01EE	Hex3Cer	PROSTAGLANDIN ANALOGUES	0.855498	FALSE	21.3625
Hex3Cer(d18:1/24:1)	S01XA	Hex3Cer	OTHER OPHTHALMOLOGICALS	-0.52508	FALSE	21.3625
HexCer(d16:1/18:0)	A	HexCer	ALIMENTARY TRACT AND METABOLISM	-0.639367	FALSE	21.3625
HexCer(d16:1/18:0)	A02BA	HexCer	H2-RECEPTOR ANTAGONISTS	-0.522316	FALSE	21.3625
HexCer(d16:1/18:0)	A02BC	HexCer	PROTON PUMP INHIBITORS	-1.17884	FALSE	21.3625
HexCer(d16:1/18:0)	A06A	HexCer	DRUGS FOR CONSTIPATION	1.08974	FALSE	21.3625
HexCer(d16:1/18:0)	A06AA	HexCer	SOFTENERS, EMOLLIENTS	1.28817	FALSE	21.3625
HexCer(d16:1/18:0)	A06AC	HexCer	BULK-FORMING LAXATIVES	1.96666	FALSE	21.3625
HexCer(d16:1/18:0)	A06AC01	HexCer	ISPAGHULA (PSYLLA SEEDS)	1.45095	FALSE	21.3625
HexCer(d16:1/18:0)	A07	HexCer	ANTIDIARRHEALS, INTESTINAL ANTIINFLAMMATORY/ANTIINFECTIVE AGENTS	-0.504386	FALSE	21.3625
HexCer(d16:1/18:0)	A10	HexCer	DRUGS USED IN DIABETES	3.60121	FALSE	21.3625
HexCer(d16:1/18:0)	A10BA	HexCer	BIGUANIDES	0.729134	FALSE	21.3625
HexCer(d16:1/18:0)	A10BB	HexCer	SULFONYLUREAS	7.85013	FALSE	21.3625
HexCer(d16:1/18:0)	A11	HexCer	VITAMINS	-0.722456	FALSE	21.3625
HexCer(d16:1/18:0)	A11B	HexCer	MULTIVITAMINS, PLAIN	0.602778	FALSE	21.3625
HexCer(d16:1/18:0)	A11G	HexCer	ASCORBIC ACID (VITAMIN C), INCL. COMBINATIONS	6.96858	FALSE	21.3625
HexCer(d16:1/18:0)	A12	HexCer	MINERALS	1.38076	FALSE	21.3625
HexCer(d16:1/18:0)	A12BA	HexCer	POTASSIUM	-0.680991	FALSE	21.3625
HexCer(d16:1/18:0)	A12CB	HexCer	ZINC	-0.0316334	FALSE	21.3625
HexCer(d16:1/18:0)	A12CE	HexCer	SELENIUM	-1.26552	FALSE	21.3625
HexCer(d16:1/18:0)	B01AA	HexCer	VITAMIN K ANTAGONISTS	-0.160503	FALSE	21.3625
HexCer(d16:1/18:0)	B01AC	HexCer	PLATELET AGGREGATION INHIBITORS EXCL. HEPARIN	0.394073	FALSE	21.3625
HexCer(d16:1/18:0)	B03A	HexCer	IRON PREPARATIONS	-0.332773	FALSE	21.3625
HexCer(d16:1/18:0)	B03BA	HexCer	VITAMIN B12 (CYANOCOBALAMIN AND ANALOGUES)	-0.434342	FALSE	21.3625
HexCer(d16:1/18:0)	B03BB	HexCer	FOLIC ACID AND DERIVATIVES	-0.734157	FALSE	21.3625
HexCer(d16:1/18:0)	C	HexCer	CARDIOVASCULAR SYSTEM	0.333308	FALSE	21.3625
HexCer(d16:1/18:0)	C01	HexCer	CARDIAC THERAPY	-0.723134	FALSE	21.3625
HexCer(d16:1/18:0)	C01DA	HexCer	ORGANIC NITRATES	7.24591	FALSE	21.3625
HexCer(d16:1/18:0)	C01EB	HexCer	OTHER CARDIAC PREPARATIONS	1.62634	FALSE	21.3625
HexCer(d16:1/18:0)	C02	HexCer	ANTIHYPERTENSIVES	1.95706	FALSE	21.3625
HexCer(d16:1/18:0)	C03	HexCer	DIURETICS	0.443721	FALSE	21.3625
HexCer(d16:1/18:0)	C03AA	HexCer	THIAZIDES, PLAIN	0.971978	FALSE	21.3625
HexCer(d16:1/18:0)	C03CA	HexCer	SULFONAMIDES, PLAIN	-0.104941	FALSE	21.3625
HexCer(d16:1/18:0)	C03EA	HexCer	LOW-CEILING DIURETICS AND POTASSIUM-SPARING AGENTS	0.302995	FALSE	21.3625
HexCer(d16:1/18:0)	C07A	HexCer	BETA BLOCKING AGENTS	1.30291	FALSE	21.3625
HexCer(d16:1/18:0)	C07AB	HexCer	BETA BLOCKING AGENTS, SELECTIVE	2.2406	FALSE	21.3625
HexCer(d16:1/18:0)	C08CA	HexCer	DIHYDROPYRIDINE DERIVATIVES	0.544402	FALSE	21.3625
HexCer(d16:1/18:0)	C08D	HexCer	SELECTIVE CALCIUM CHANNEL BLOCKERS WITH DIRECT CARDIAC EFFECTS	1.24932	FALSE	21.3625
HexCer(d16:1/18:0)	C09AA	HexCer	ACE INHIBITORS, PLAIN	1.57491	FALSE	21.3625
HexCer(d16:1/18:0)	C09B	HexCer	ACE INHIBITORS, COMBINATIONS	-2.86568	FALSE	21.3625
HexCer(d16:1/18:0)	C09CA	HexCer	ANGIOTENSIN II RECEPTOR BLOCKERS (ARBS), PLAIN	-0.628798	FALSE	21.3625
HexCer(d16:1/18:0)	C10AA	HexCer	HMG COA REDUCTASE INHIBITORS	0.263751	FALSE	21.3625
HexCer(d16:1/18:0)	C10AB	HexCer	FIBRATES	20.3897	FALSE	21.3625
HexCer(d16:1/18:0)	C10AD	HexCer	NICOTINIC ACID AND DERIVATIVES	13.6344	FALSE	21.3625
HexCer(d16:1/18:0)	C10AX	HexCer	OTHER LIPID MODIFYING AGENTS	-0.125822	FALSE	21.3625
HexCer(d16:1/18:0)	C10AX06	HexCer	OMEGA-3-TRIGLYCERIDES INCL. OTHER ESTERS AND ACIDS	0.652204	FALSE	21.3625
HexCer(d16:1/18:0)	C10BA02	HexCer	SIMVASTATIN AND EZETIMIBE	-1.69542	FALSE	21.3625
HexCer(d16:1/18:0)	D	HexCer	DERMATOLOGICALS	1.4361	FALSE	21.3625
HexCer(d16:1/18:0)	D07A	HexCer	CORTICOSTEROIDS, PLAIN	-0.530481	FALSE	21.3625
HexCer(d16:1/18:0)	G03	HexCer	SEX HORMONES AND MODULATORS OF THE GENITAL SYSTEM	3.66285	FALSE	21.3625
HexCer(d16:1/18:0)	G03BA	HexCer	3-OXOANDROSTEN (4) DERIVATIVES	0.295636	FALSE	21.3625
HexCer(d16:1/18:0)	G03C	HexCer	ESTROGENS	-0.349676	FALSE	21.3625
HexCer(d16:1/18:0)	G03CA	HexCer	NATURAL AND SEMISYNTHETIC ESTROGENS, PLAIN	-0.491138	FALSE	21.3625
HexCer(d16:1/18:0)	G03DA	HexCer	PREGNEN (4) DERIVATIVES	2.08926	FALSE	21.3625
HexCer(d16:1/18:0)	G04BD	HexCer	DRUGS FOR URINARY FREQUENCY AND INCONTINENCE	0.452132	FALSE	21.3625
HexCer(d16:1/18:0)	G04BE	HexCer	DRUGS USED IN ERECTILE DYSFUNCTION	1.06966	FALSE	21.3625
HexCer(d16:1/18:0)	G04CA	HexCer	ALPHA-ADRENORECEPTOR ANTAGONISTS	11.0015	FALSE	21.3625
HexCer(d16:1/18:0)	G04CB	HexCer	TESTOSTERONE-5-ALPHA REDUCTASE INHIBITORS	-0.592631	FALSE	21.3625
HexCer(d16:1/18:0)	G04CX02	HexCer	SABALIS SERRULATAE FRUCTUS	-0.0984869	FALSE	21.3625
HexCer(d16:1/18:0)	H	HexCer	SYSTEMIC HORMONAL PREPARATIONS, EXCL. SEX HORMONES AND INSULINS	16.7499	FALSE	21.3625
HexCer(d16:1/18:0)	H03AA	HexCer	THYROID HORMONES	0.957405	FALSE	21.3625
HexCer(d16:1/18:0)	J01	HexCer	ANTIBACTERIALS FOR SYSTEMIC USE	-0.0516783	FALSE	21.3625
HexCer(d16:1/18:0)	L	HexCer	ANTINEOPLASTIC AND IMMUNOMODULATING AGENTS	-0.897481	FALSE	21.3625
HexCer(d16:1/18:0)	M	HexCer	MUSCULO-SKELETAL SYSTEM	-0.889741	FALSE	21.3625
HexCer(d16:1/18:0)	M01AB	HexCer	ACETIC ACID DERIVATIVES AND RELATED SUBSTANCES	0.196279	FALSE	21.3625
HexCer(d16:1/18:0)	M01AC	HexCer	OXICAMS	1.58561	FALSE	21.3625
HexCer(d16:1/18:0)	M01AE	HexCer	PROPIONIC ACID DERIVATIVES	-0.477247	FALSE	21.3625
HexCer(d16:1/18:0)	M01AE01	HexCer	IBUPROFEN	-0.0329374	FALSE	21.3625
HexCer(d16:1/18:0)	M01AH	HexCer	COXIBS	-0.00203837	FALSE	21.3625
HexCer(d16:1/18:0)	M01AX	HexCer	OTHER ANTIINFLAMMATORY AND ANTIRHEUMATIC AGENTS, NON-STEROIDS	0.299284	FALSE	21.3625
HexCer(d16:1/18:0)	M04A	HexCer	ANTIGOUT PREPARATIONS	0.302137	FALSE	21.3625
HexCer(d16:1/18:0)	M05BA	HexCer	BISPHOSPHONATES	9.28925	FALSE	21.3625
HexCer(d16:1/18:0)	N	HexCer	NERVOUS SYSTEM	-0.830861	FALSE	21.3625
HexCer(d16:1/18:0)	N02	HexCer	ANALGESICS	-0.152708	FALSE	21.3625
HexCer(d16:1/18:0)	N02BA	HexCer	SALICYLIC ACID AND DERIVATIVES	0.706581	FALSE	21.3625
HexCer(d16:1/18:0)	N02BE	HexCer	ANILIDES	0.901643	FALSE	21.3625
HexCer(d16:1/18:0)	N03AX	HexCer	OTHER ANTIEPILEPTICS	1.93697	FALSE	21.3625
HexCer(d16:1/18:0)	N05BA	HexCer	BENZODIAZEPINE DERIVATIVES	0.793863	FALSE	21.3625
HexCer(d16:1/18:0)	N05CF	HexCer	BENZODIAZEPINE RELATED DRUGS	-0.123501	FALSE	21.3625
HexCer(d16:1/18:0)	N05CH	HexCer	MELATONIN RECEPTOR AGONISTS	-0.0671877	FALSE	21.3625
HexCer(d16:1/18:0)	N06	HexCer	PSYCHOANALEPTICS	3.24245	FALSE	21.3625
HexCer(d16:1/18:0)	N06AB	HexCer	SELECTIVE SEROTONIN REUPTAKE INHIBITORS	1.31488	FALSE	21.3625
HexCer(d16:1/18:0)	N06AX	HexCer	OTHER ANTIDEPRESSANTS	0.627571	FALSE	21.3625
HexCer(d16:1/18:0)	R	HexCer	RESPIRATORY SYSTEM	-1.0335	FALSE	21.3625
HexCer(d16:1/18:0)	R01	HexCer	NASAL PREPARATIONS	2.54088	FALSE	21.3625
HexCer(d16:1/18:0)	R01AD	HexCer	CORTICOSTEROIDS	-0.687246	FALSE	21.3625
HexCer(d16:1/18:0)	R03A	HexCer	ADRENERGICS, INHALANTS	-0.82212	FALSE	21.3625
HexCer(d16:1/18:0)	R03CC	HexCer	SELECTIVE BETA-2-ADRENORECEPTOR AGONISTS	-0.762077	FALSE	21.3625
HexCer(d16:1/18:0)	R03DC	HexCer	LEUKOTRIENE RECEPTOR ANTAGONISTS	-0.210356	FALSE	21.3625
HexCer(d16:1/18:0)	R06A	HexCer	ANTIHISTAMINES FOR SYSTEMIC USE	6.60097	FALSE	21.3625
HexCer(d16:1/18:0)	R06AE	HexCer	PIPERAZINE DERIVATIVES	-0.906835	FALSE	21.3625
HexCer(d16:1/18:0)	R06AX	HexCer	OTHER ANTIHISTAMINES FOR SYSTEMIC USE	-0.672937	FALSE	21.3625
HexCer(d16:1/18:0)	S01	HexCer	OPHTHALMOLOGICALS	-0.728295	FALSE	21.3625
HexCer(d16:1/18:0)	S01ED	HexCer	BETA BLOCKING AGENTS	-0.123709	FALSE	21.3625
HexCer(d16:1/18:0)	S01EE	HexCer	PROSTAGLANDIN ANALOGUES	0.635719	FALSE	21.3625
HexCer(d16:1/18:0)	S01XA	HexCer	OTHER OPHTHALMOLOGICALS	-0.136087	FALSE	21.3625
HexCer(d16:1/20:0)	A	HexCer	ALIMENTARY TRACT AND METABOLISM	0.738955	FALSE	21.3625
HexCer(d16:1/20:0)	A02BA	HexCer	H2-RECEPTOR ANTAGONISTS	0.143175	FALSE	21.3625
HexCer(d16:1/20:0)	A02BC	HexCer	PROTON PUMP INHIBITORS	1.32547	FALSE	21.3625
HexCer(d16:1/20:0)	A06A	HexCer	DRUGS FOR CONSTIPATION	1.15105	FALSE	21.3625
HexCer(d16:1/20:0)	A06AA	HexCer	SOFTENERS, EMOLLIENTS	2.69803	FALSE	21.3625
HexCer(d16:1/20:0)	A06AC	HexCer	BULK-FORMING LAXATIVES	0.528953	FALSE	21.3625
HexCer(d16:1/20:0)	A06AC01	HexCer	ISPAGHULA (PSYLLA SEEDS)	-0.735618	FALSE	21.3625
HexCer(d16:1/20:0)	A07	HexCer	ANTIDIARRHEALS, INTESTINAL ANTIINFLAMMATORY/ANTIINFECTIVE AGENTS	-0.671783	FALSE	21.3625
HexCer(d16:1/20:0)	A10	HexCer	DRUGS USED IN DIABETES	10.4679	FALSE	21.3625
HexCer(d16:1/20:0)	A10BA	HexCer	BIGUANIDES	1.33596	FALSE	21.3625
HexCer(d16:1/20:0)	A10BB	HexCer	SULFONYLUREAS	13.9125	FALSE	21.3625
HexCer(d16:1/20:0)	A11	HexCer	VITAMINS	-0.24485	FALSE	21.3625
HexCer(d16:1/20:0)	A11B	HexCer	MULTIVITAMINS, PLAIN	0.460143	FALSE	21.3625
HexCer(d16:1/20:0)	A11G	HexCer	ASCORBIC ACID (VITAMIN C), INCL. COMBINATIONS	0.821634	FALSE	21.3625
HexCer(d16:1/20:0)	A12	HexCer	MINERALS	2.11009	FALSE	21.3625
HexCer(d16:1/20:0)	A12BA	HexCer	POTASSIUM	-0.565214	FALSE	21.3625
HexCer(d16:1/20:0)	A12CB	HexCer	ZINC	-1.18839	FALSE	21.3625
HexCer(d16:1/20:0)	A12CE	HexCer	SELENIUM	-2.05019	FALSE	21.3625
HexCer(d16:1/20:0)	B01AA	HexCer	VITAMIN K ANTAGONISTS	1.47744	FALSE	21.3625
HexCer(d16:1/20:0)	B01AC	HexCer	PLATELET AGGREGATION INHIBITORS EXCL. HEPARIN	0.480923	FALSE	21.3625
HexCer(d16:1/20:0)	B03A	HexCer	IRON PREPARATIONS	6.55409	FALSE	21.3625
HexCer(d16:1/20:0)	B03BA	HexCer	VITAMIN B12 (CYANOCOBALAMIN AND ANALOGUES)	-0.685883	FALSE	21.3625
HexCer(d16:1/20:0)	B03BB	HexCer	FOLIC ACID AND DERIVATIVES	-0.887622	FALSE	21.3625
HexCer(d16:1/20:0)	C	HexCer	CARDIOVASCULAR SYSTEM	11.4491	FALSE	21.3625
HexCer(d16:1/20:0)	C01	HexCer	CARDIAC THERAPY	-0.837923	FALSE	21.3625
HexCer(d16:1/20:0)	C01DA	HexCer	ORGANIC NITRATES	0.633741	FALSE	21.3625
HexCer(d16:1/20:0)	C01EB	HexCer	OTHER CARDIAC PREPARATIONS	1.91645	FALSE	21.3625
HexCer(d16:1/20:0)	C02	HexCer	ANTIHYPERTENSIVES	-0.583338	FALSE	21.3625
HexCer(d16:1/20:0)	C03	HexCer	DIURETICS	1.37186	FALSE	21.3625
HexCer(d16:1/20:0)	C03AA	HexCer	THIAZIDES, PLAIN	-0.0684962	FALSE	21.3625
HexCer(d16:1/20:0)	C03CA	HexCer	SULFONAMIDES, PLAIN	-0.332853	FALSE	21.3625
HexCer(d16:1/20:0)	C03EA	HexCer	LOW-CEILING DIURETICS AND POTASSIUM-SPARING AGENTS	-0.905747	FALSE	21.3625
HexCer(d16:1/20:0)	C07A	HexCer	BETA BLOCKING AGENTS	1.60077	FALSE	21.3625
HexCer(d16:1/20:0)	C07AB	HexCer	BETA BLOCKING AGENTS, SELECTIVE	9.29241	FALSE	21.3625
HexCer(d16:1/20:0)	C08CA	HexCer	DIHYDROPYRIDINE DERIVATIVES	1.64023	FALSE	21.3625
HexCer(d16:1/20:0)	C08D	HexCer	SELECTIVE CALCIUM CHANNEL BLOCKERS WITH DIRECT CARDIAC EFFECTS	1.89966	FALSE	21.3625
HexCer(d16:1/20:0)	C09AA	HexCer	ACE INHIBITORS, PLAIN	1.69363	FALSE	21.3625
HexCer(d16:1/20:0)	C09B	HexCer	ACE INHIBITORS, COMBINATIONS	-0.973597	FALSE	21.3625
HexCer(d16:1/20:0)	C09CA	HexCer	ANGIOTENSIN II RECEPTOR BLOCKERS (ARBS), PLAIN	-0.0922672	FALSE	21.3625
HexCer(d16:1/20:0)	C10AA	HexCer	HMG COA REDUCTASE INHIBITORS	7.20197	FALSE	21.3625
HexCer(d16:1/20:0)	C10AB	HexCer	FIBRATES	9.73015	FALSE	21.3625
HexCer(d16:1/20:0)	C10AD	HexCer	NICOTINIC ACID AND DERIVATIVES	10.1958	FALSE	21.3625
HexCer(d16:1/20:0)	C10AX	HexCer	OTHER LIPID MODIFYING AGENTS	0.105196	FALSE	21.3625
HexCer(d16:1/20:0)	C10AX06	HexCer	OMEGA-3-TRIGLYCERIDES INCL. OTHER ESTERS AND ACIDS	-0.316147	FALSE	21.3625
HexCer(d16:1/20:0)	C10BA02	HexCer	SIMVASTATIN AND EZETIMIBE	-0.590146	FALSE	21.3625
HexCer(d16:1/20:0)	D	HexCer	DERMATOLOGICALS	-1.13946	FALSE	21.3625
HexCer(d16:1/20:0)	D07A	HexCer	CORTICOSTEROIDS, PLAIN	1.02993	FALSE	21.3625
HexCer(d16:1/20:0)	G03	HexCer	SEX HORMONES AND MODULATORS OF THE GENITAL SYSTEM	1.78542	FALSE	21.3625
HexCer(d16:1/20:0)	G03BA	HexCer	3-OXOANDROSTEN (4) DERIVATIVES	1.27335	FALSE	21.3625
HexCer(d16:1/20:0)	G03C	HexCer	ESTROGENS	-1.27858	FALSE	21.3625
HexCer(d16:1/20:0)	G03CA	HexCer	NATURAL AND SEMISYNTHETIC ESTROGENS, PLAIN	0.819435	FALSE	21.3625
HexCer(d16:1/20:0)	G03DA	HexCer	PREGNEN (4) DERIVATIVES	1.52821	FALSE	21.3625
HexCer(d16:1/20:0)	G04BD	HexCer	DRUGS FOR URINARY FREQUENCY AND INCONTINENCE	-1.13254	FALSE	21.3625
HexCer(d16:1/20:0)	G04BE	HexCer	DRUGS USED IN ERECTILE DYSFUNCTION	11.6574	FALSE	21.3625
HexCer(d16:1/20:0)	G04CA	HexCer	ALPHA-ADRENORECEPTOR ANTAGONISTS	12.4888	FALSE	21.3625
HexCer(d16:1/20:0)	G04CB	HexCer	TESTOSTERONE-5-ALPHA REDUCTASE INHIBITORS	6.75244	FALSE	21.3625
HexCer(d16:1/20:0)	G04CX02	HexCer	SABALIS SERRULATAE FRUCTUS	-1.1093	FALSE	21.3625
HexCer(d16:1/20:0)	H	HexCer	SYSTEMIC HORMONAL PREPARATIONS, EXCL. SEX HORMONES AND INSULINS	13.2245	FALSE	21.3625
HexCer(d16:1/20:0)	H03AA	HexCer	THYROID HORMONES	-0.183712	FALSE	21.3625
HexCer(d16:1/20:0)	J01	HexCer	ANTIBACTERIALS FOR SYSTEMIC USE	0.698694	FALSE	21.3625
HexCer(d16:1/20:0)	L	HexCer	ANTINEOPLASTIC AND IMMUNOMODULATING AGENTS	-0.19433	FALSE	21.3625
HexCer(d16:1/20:0)	M	HexCer	MUSCULO-SKELETAL SYSTEM	0.332982	FALSE	21.3625
HexCer(d16:1/20:0)	M01AB	HexCer	ACETIC ACID DERIVATIVES AND RELATED SUBSTANCES	-0.17499	FALSE	21.3625
HexCer(d16:1/20:0)	M01AC	HexCer	OXICAMS	0.939737	FALSE	21.3625
HexCer(d16:1/20:0)	M01AE	HexCer	PROPIONIC ACID DERIVATIVES	-0.876931	FALSE	21.3625
HexCer(d16:1/20:0)	M01AE01	HexCer	IBUPROFEN	0.388952	FALSE	21.3625
HexCer(d16:1/20:0)	M01AH	HexCer	COXIBS	0.125938	FALSE	21.3625
HexCer(d16:1/20:0)	M01AX	HexCer	OTHER ANTIINFLAMMATORY AND ANTIRHEUMATIC AGENTS, NON-STEROIDS	1.05781	FALSE	21.3625
HexCer(d16:1/20:0)	M04A	HexCer	ANTIGOUT PREPARATIONS	0.319506	FALSE	21.3625
HexCer(d16:1/20:0)	M05BA	HexCer	BISPHOSPHONATES	0.792355	FALSE	21.3625
HexCer(d16:1/20:0)	N	HexCer	NERVOUS SYSTEM	-0.278894	FALSE	21.3625
HexCer(d16:1/20:0)	N02	HexCer	ANALGESICS	0.255724	FALSE	21.3625
HexCer(d16:1/20:0)	N02BA	HexCer	SALICYLIC ACID AND DERIVATIVES	1.82981	FALSE	21.3625
HexCer(d16:1/20:0)	N02BE	HexCer	ANILIDES	0.966732	FALSE	21.3625
HexCer(d16:1/20:0)	N03AX	HexCer	OTHER ANTIEPILEPTICS	12.7996	FALSE	21.3625
HexCer(d16:1/20:0)	N05BA	HexCer	BENZODIAZEPINE DERIVATIVES	0.517874	FALSE	21.3625
HexCer(d16:1/20:0)	N05CF	HexCer	BENZODIAZEPINE RELATED DRUGS	0.467503	FALSE	21.3625
HexCer(d16:1/20:0)	N05CH	HexCer	MELATONIN RECEPTOR AGONISTS	-1.10225	FALSE	21.3625
HexCer(d16:1/20:0)	N06	HexCer	PSYCHOANALEPTICS	-0.434753	FALSE	21.3625
HexCer(d16:1/20:0)	N06AB	HexCer	SELECTIVE SEROTONIN REUPTAKE INHIBITORS	2.21523	FALSE	21.3625
HexCer(d16:1/20:0)	N06AX	HexCer	OTHER ANTIDEPRESSANTS	0.768249	FALSE	21.3625
HexCer(d16:1/20:0)	R	HexCer	RESPIRATORY SYSTEM	-0.131833	FALSE	21.3625
HexCer(d16:1/20:0)	R01	HexCer	NASAL PREPARATIONS	7.0283	FALSE	21.3625
HexCer(d16:1/20:0)	R01AD	HexCer	CORTICOSTEROIDS	-0.234506	FALSE	21.3625
HexCer(d16:1/20:0)	R03A	HexCer	ADRENERGICS, INHALANTS	-0.0356721	FALSE	21.3625
HexCer(d16:1/20:0)	R03CC	HexCer	SELECTIVE BETA-2-ADRENORECEPTOR AGONISTS	-0.0133593	FALSE	21.3625
HexCer(d16:1/20:0)	R03DC	HexCer	LEUKOTRIENE RECEPTOR ANTAGONISTS	1.17125	FALSE	21.3625
HexCer(d16:1/20:0)	R06A	HexCer	ANTIHISTAMINES FOR SYSTEMIC USE	0.265642	FALSE	21.3625
HexCer(d16:1/20:0)	R06AE	HexCer	PIPERAZINE DERIVATIVES	1.97878	FALSE	21.3625
HexCer(d16:1/20:0)	R06AX	HexCer	OTHER ANTIHISTAMINES FOR SYSTEMIC USE	0.455808	FALSE	21.3625
HexCer(d16:1/20:0)	S01	HexCer	OPHTHALMOLOGICALS	0.134941	FALSE	21.3625
HexCer(d16:1/20:0)	S01ED	HexCer	BETA BLOCKING AGENTS	0.895116	FALSE	21.3625
HexCer(d16:1/20:0)	S01EE	HexCer	PROSTAGLANDIN ANALOGUES	-0.535882	FALSE	21.3625
HexCer(d16:1/20:0)	S01XA	HexCer	OTHER OPHTHALMOLOGICALS	0.0294548	FALSE	21.3625
HexCer(d16:1/22:0)	A	HexCer	ALIMENTARY TRACT AND METABOLISM	-0.734148	FALSE	21.3625
HexCer(d16:1/22:0)	A02BA	HexCer	H2-RECEPTOR ANTAGONISTS	0.563327	FALSE	21.3625
HexCer(d16:1/22:0)	A02BC	HexCer	PROTON PUMP INHIBITORS	1.41748	FALSE	21.3625
HexCer(d16:1/22:0)	A06A	HexCer	DRUGS FOR CONSTIPATION	1.29966	FALSE	21.3625
HexCer(d16:1/22:0)	A06AA	HexCer	SOFTENERS, EMOLLIENTS	-1.03013	FALSE	21.3625
HexCer(d16:1/22:0)	A06AC	HexCer	BULK-FORMING LAXATIVES	1.52794	FALSE	21.3625
HexCer(d16:1/22:0)	A06AC01	HexCer	ISPAGHULA (PSYLLA SEEDS)	-0.044512	FALSE	21.3625
HexCer(d16:1/22:0)	A07	HexCer	ANTIDIARRHEALS, INTESTINAL ANTIINFLAMMATORY/ANTIINFECTIVE AGENTS	-0.556736	FALSE	21.3625
HexCer(d16:1/22:0)	A10	HexCer	DRUGS USED IN DIABETES	24.0226	TRUE	21.3625
HexCer(d16:1/22:0)	A10BA	HexCer	BIGUANIDES	2.82155	FALSE	21.3625
HexCer(d16:1/22:0)	A10BB	HexCer	SULFONYLUREAS	2.94939	FALSE	21.3625
HexCer(d16:1/22:0)	A11	HexCer	VITAMINS	1.53434	FALSE	21.3625
HexCer(d16:1/22:0)	A11B	HexCer	MULTIVITAMINS, PLAIN	-0.295984	FALSE	21.3625
HexCer(d16:1/22:0)	A11G	HexCer	ASCORBIC ACID (VITAMIN C), INCL. COMBINATIONS	1.07388	FALSE	21.3625
HexCer(d16:1/22:0)	A12	HexCer	MINERALS	0.531283	FALSE	21.3625
HexCer(d16:1/22:0)	A12BA	HexCer	POTASSIUM	1.42128	FALSE	21.3625
HexCer(d16:1/22:0)	A12CB	HexCer	ZINC	-0.388251	FALSE	21.3625
HexCer(d16:1/22:0)	A12CE	HexCer	SELENIUM	-0.875403	FALSE	21.3625
HexCer(d16:1/22:0)	B01AA	HexCer	VITAMIN K ANTAGONISTS	1.04048	FALSE	21.3625
HexCer(d16:1/22:0)	B01AC	HexCer	PLATELET AGGREGATION INHIBITORS EXCL. HEPARIN	-0.892207	FALSE	21.3625
HexCer(d16:1/22:0)	B03A	HexCer	IRON PREPARATIONS	1.77405	FALSE	21.3625
HexCer(d16:1/22:0)	B03BA	HexCer	VITAMIN B12 (CYANOCOBALAMIN AND ANALOGUES)	-0.0609854	FALSE	21.3625
HexCer(d16:1/22:0)	B03BB	HexCer	FOLIC ACID AND DERIVATIVES	-0.178746	FALSE	21.3625
HexCer(d16:1/22:0)	C	HexCer	CARDIOVASCULAR SYSTEM	8.03905	FALSE	21.3625
HexCer(d16:1/22:0)	C01	HexCer	CARDIAC THERAPY	0.670898	FALSE	21.3625
HexCer(d16:1/22:0)	C01DA	HexCer	ORGANIC NITRATES	1.8916	FALSE	21.3625
HexCer(d16:1/22:0)	C01EB	HexCer	OTHER CARDIAC PREPARATIONS	1.57157	FALSE	21.3625
HexCer(d16:1/22:0)	C02	HexCer	ANTIHYPERTENSIVES	7.19163	FALSE	21.3625
HexCer(d16:1/22:0)	C03	HexCer	DIURETICS	2.92542	FALSE	21.3625
HexCer(d16:1/22:0)	C03AA	HexCer	THIAZIDES, PLAIN	-0.699576	FALSE	21.3625
HexCer(d16:1/22:0)	C03CA	HexCer	SULFONAMIDES, PLAIN	-0.703092	FALSE	21.3625
HexCer(d16:1/22:0)	C03EA	HexCer	LOW-CEILING DIURETICS AND POTASSIUM-SPARING AGENTS	0.678323	FALSE	21.3625
HexCer(d16:1/22:0)	C07A	HexCer	BETA BLOCKING AGENTS	2.66028	FALSE	21.3625
HexCer(d16:1/22:0)	C07AB	HexCer	BETA BLOCKING AGENTS, SELECTIVE	10.6368	FALSE	21.3625
HexCer(d16:1/22:0)	C08CA	HexCer	DIHYDROPYRIDINE DERIVATIVES	1.53932	FALSE	21.3625
HexCer(d16:1/22:0)	C08D	HexCer	SELECTIVE CALCIUM CHANNEL BLOCKERS WITH DIRECT CARDIAC EFFECTS	2.81661	FALSE	21.3625
HexCer(d16:1/22:0)	C09AA	HexCer	ACE INHIBITORS, PLAIN	3.71108	FALSE	21.3625
HexCer(d16:1/22:0)	C09B	HexCer	ACE INHIBITORS, COMBINATIONS	-0.808805	FALSE	21.3625
HexCer(d16:1/22:0)	C09CA	HexCer	ANGIOTENSIN II RECEPTOR BLOCKERS (ARBS), PLAIN	1.52572	FALSE	21.3625
HexCer(d16:1/22:0)	C10AA	HexCer	HMG COA REDUCTASE INHIBITORS	42.1281	TRUE	21.3625
HexCer(d16:1/22:0)	C10AB	HexCer	FIBRATES	15.1285	FALSE	21.3625
HexCer(d16:1/22:0)	C10AD	HexCer	NICOTINIC ACID AND DERIVATIVES	0.343997	FALSE	21.3625
HexCer(d16:1/22:0)	C10AX	HexCer	OTHER LIPID MODIFYING AGENTS	-0.397634	FALSE	21.3625
HexCer(d16:1/22:0)	C10AX06	HexCer	OMEGA-3-TRIGLYCERIDES INCL. OTHER ESTERS AND ACIDS	-0.0527748	FALSE	21.3625
HexCer(d16:1/22:0)	C10BA02	HexCer	SIMVASTATIN AND EZETIMIBE	9.00767	FALSE	21.3625
HexCer(d16:1/22:0)	D	HexCer	DERMATOLOGICALS	-1.05624	FALSE	21.3625
HexCer(d16:1/22:0)	D07A	HexCer	CORTICOSTEROIDS, PLAIN	-0.699843	FALSE	21.3625
HexCer(d16:1/22:0)	G03	HexCer	SEX HORMONES AND MODULATORS OF THE GENITAL SYSTEM	1.16733	FALSE	21.3625
HexCer(d16:1/22:0)	G03BA	HexCer	3-OXOANDROSTEN (4) DERIVATIVES	-1.06889	FALSE	21.3625
HexCer(d16:1/22:0)	G03C	HexCer	ESTROGENS	0.508219	FALSE	21.3625
HexCer(d16:1/22:0)	G03CA	HexCer	NATURAL AND SEMISYNTHETIC ESTROGENS, PLAIN	-1.58554	FALSE	21.3625
HexCer(d16:1/22:0)	G03DA	HexCer	PREGNEN (4) DERIVATIVES	-0.0813428	FALSE	21.3625
HexCer(d16:1/22:0)	G04BD	HexCer	DRUGS FOR URINARY FREQUENCY AND INCONTINENCE	-1.51617	FALSE	21.3625
HexCer(d16:1/22:0)	G04BE	HexCer	DRUGS USED IN ERECTILE DYSFUNCTION	0.41406	FALSE	21.3625
HexCer(d16:1/22:0)	G04CA	HexCer	ALPHA-ADRENORECEPTOR ANTAGONISTS	1.59516	FALSE	21.3625
HexCer(d16:1/22:0)	G04CB	HexCer	TESTOSTERONE-5-ALPHA REDUCTASE INHIBITORS	-0.278833	FALSE	21.3625
HexCer(d16:1/22:0)	G04CX02	HexCer	SABALIS SERRULATAE FRUCTUS	0.181465	FALSE	21.3625
HexCer(d16:1/22:0)	H	HexCer	SYSTEMIC HORMONAL PREPARATIONS, EXCL. SEX HORMONES AND INSULINS	12.1336	FALSE	21.3625
HexCer(d16:1/22:0)	H03AA	HexCer	THYROID HORMONES	-0.0673864	FALSE	21.3625
HexCer(d16:1/22:0)	J01	HexCer	ANTIBACTERIALS FOR SYSTEMIC USE	0.400921	FALSE	21.3625
HexCer(d16:1/22:0)	L	HexCer	ANTINEOPLASTIC AND IMMUNOMODULATING AGENTS	-1.2321	FALSE	21.3625
HexCer(d16:1/22:0)	M	HexCer	MUSCULO-SKELETAL SYSTEM	-0.462536	FALSE	21.3625
HexCer(d16:1/22:0)	M01AB	HexCer	ACETIC ACID DERIVATIVES AND RELATED SUBSTANCES	1.34326	FALSE	21.3625
HexCer(d16:1/22:0)	M01AC	HexCer	OXICAMS	1.13598	FALSE	21.3625
HexCer(d16:1/22:0)	M01AE	HexCer	PROPIONIC ACID DERIVATIVES	1.75548	FALSE	21.3625
HexCer(d16:1/22:0)	M01AE01	HexCer	IBUPROFEN	-0.459125	FALSE	21.3625
HexCer(d16:1/22:0)	M01AH	HexCer	COXIBS	-0.251061	FALSE	21.3625
HexCer(d16:1/22:0)	M01AX	HexCer	OTHER ANTIINFLAMMATORY AND ANTIRHEUMATIC AGENTS, NON-STEROIDS	-0.816134	FALSE	21.3625
HexCer(d16:1/22:0)	M04A	HexCer	ANTIGOUT PREPARATIONS	0.430182	FALSE	21.3625
HexCer(d16:1/22:0)	M05BA	HexCer	BISPHOSPHONATES	0.022984	FALSE	21.3625
HexCer(d16:1/22:0)	N	HexCer	NERVOUS SYSTEM	-1.10414	FALSE	21.3625
HexCer(d16:1/22:0)	N02	HexCer	ANALGESICS	-0.135951	FALSE	21.3625
HexCer(d16:1/22:0)	N02BA	HexCer	SALICYLIC ACID AND DERIVATIVES	1.28476	FALSE	21.3625
HexCer(d16:1/22:0)	N02BE	HexCer	ANILIDES	1.86618	FALSE	21.3625
HexCer(d16:1/22:0)	N03AX	HexCer	OTHER ANTIEPILEPTICS	15.3785	FALSE	21.3625
HexCer(d16:1/22:0)	N05BA	HexCer	BENZODIAZEPINE DERIVATIVES	0.200435	FALSE	21.3625
HexCer(d16:1/22:0)	N05CF	HexCer	BENZODIAZEPINE RELATED DRUGS	1.05436	FALSE	21.3625
HexCer(d16:1/22:0)	N05CH	HexCer	MELATONIN RECEPTOR AGONISTS	-0.959519	FALSE	21.3625
HexCer(d16:1/22:0)	N06	HexCer	PSYCHOANALEPTICS	-0.408903	FALSE	21.3625
HexCer(d16:1/22:0)	N06AB	HexCer	SELECTIVE SEROTONIN REUPTAKE INHIBITORS	0.171943	FALSE	21.3625
HexCer(d16:1/22:0)	N06AX	HexCer	OTHER ANTIDEPRESSANTS	-0.883212	FALSE	21.3625
HexCer(d16:1/22:0)	R	HexCer	RESPIRATORY SYSTEM	-0.709851	FALSE	21.3625
HexCer(d16:1/22:0)	R01	HexCer	NASAL PREPARATIONS	1.04021	FALSE	21.3625
HexCer(d16:1/22:0)	R01AD	HexCer	CORTICOSTEROIDS	0.409719	FALSE	21.3625
HexCer(d16:1/22:0)	R03A	HexCer	ADRENERGICS, INHALANTS	0.696023	FALSE	21.3625
HexCer(d16:1/22:0)	R03CC	HexCer	SELECTIVE BETA-2-ADRENORECEPTOR AGONISTS	-0.499589	FALSE	21.3625
HexCer(d16:1/22:0)	R03DC	HexCer	LEUKOTRIENE RECEPTOR ANTAGONISTS	11.3756	FALSE	21.3625
HexCer(d16:1/22:0)	R06A	HexCer	ANTIHISTAMINES FOR SYSTEMIC USE	1.24559	FALSE	21.3625
HexCer(d16:1/22:0)	R06AE	HexCer	PIPERAZINE DERIVATIVES	0.582482	FALSE	21.3625
HexCer(d16:1/22:0)	R06AX	HexCer	OTHER ANTIHISTAMINES FOR SYSTEMIC USE	-0.442042	FALSE	21.3625
HexCer(d16:1/22:0)	S01	HexCer	OPHTHALMOLOGICALS	1.29261	FALSE	21.3625
HexCer(d16:1/22:0)	S01ED	HexCer	BETA BLOCKING AGENTS	1.6313	FALSE	21.3625
HexCer(d16:1/22:0)	S01EE	HexCer	PROSTAGLANDIN ANALOGUES	0.30654	FALSE	21.3625
HexCer(d16:1/22:0)	S01XA	HexCer	OTHER OPHTHALMOLOGICALS	-1.15459	FALSE	21.3625
HexCer(d16:1/24:0)	A	HexCer	ALIMENTARY TRACT AND METABOLISM	0.0381179	FALSE	21.3625
HexCer(d16:1/24:0)	A02BA	HexCer	H2-RECEPTOR ANTAGONISTS	0.951187	FALSE	21.3625
HexCer(d16:1/24:0)	A02BC	HexCer	PROTON PUMP INHIBITORS	-0.032243	FALSE	21.3625
HexCer(d16:1/24:0)	A06A	HexCer	DRUGS FOR CONSTIPATION	1.41747	FALSE	21.3625
HexCer(d16:1/24:0)	A06AA	HexCer	SOFTENERS, EMOLLIENTS	-0.191828	FALSE	21.3625
HexCer(d16:1/24:0)	A06AC	HexCer	BULK-FORMING LAXATIVES	-0.298977	FALSE	21.3625
HexCer(d16:1/24:0)	A06AC01	HexCer	ISPAGHULA (PSYLLA SEEDS)	-0.452784	FALSE	21.3625
HexCer(d16:1/24:0)	A07	HexCer	ANTIDIARRHEALS, INTESTINAL ANTIINFLAMMATORY/ANTIINFECTIVE AGENTS	0.0296338	FALSE	21.3625
HexCer(d16:1/24:0)	A10	HexCer	DRUGS USED IN DIABETES	28.7144	TRUE	21.3625
HexCer(d16:1/24:0)	A10BA	HexCer	BIGUANIDES	9.2952	FALSE	21.3625
HexCer(d16:1/24:0)	A10BB	HexCer	SULFONYLUREAS	5.07026	FALSE	21.3625
HexCer(d16:1/24:0)	A11	HexCer	VITAMINS	0.823362	FALSE	21.3625
HexCer(d16:1/24:0)	A11B	HexCer	MULTIVITAMINS, PLAIN	0.477983	FALSE	21.3625
HexCer(d16:1/24:0)	A11G	HexCer	ASCORBIC ACID (VITAMIN C), INCL. COMBINATIONS	1.18492	FALSE	21.3625
HexCer(d16:1/24:0)	A12	HexCer	MINERALS	0.00849147	FALSE	21.3625
HexCer(d16:1/24:0)	A12BA	HexCer	POTASSIUM	10.4923	FALSE	21.3625
HexCer(d16:1/24:0)	A12CB	HexCer	ZINC	-0.416673	FALSE	21.3625
HexCer(d16:1/24:0)	A12CE	HexCer	SELENIUM	-0.0509315	FALSE	21.3625
HexCer(d16:1/24:0)	B01AA	HexCer	VITAMIN K ANTAGONISTS	-0.29405	FALSE	21.3625
HexCer(d16:1/24:0)	B01AC	HexCer	PLATELET AGGREGATION INHIBITORS EXCL. HEPARIN	-0.0239199	FALSE	21.3625
HexCer(d16:1/24:0)	B03A	HexCer	IRON PREPARATIONS	6.10319	FALSE	21.3625
HexCer(d16:1/24:0)	B03BA	HexCer	VITAMIN B12 (CYANOCOBALAMIN AND ANALOGUES)	-0.433948	FALSE	21.3625
HexCer(d16:1/24:0)	B03BB	HexCer	FOLIC ACID AND DERIVATIVES	-0.86161	FALSE	21.3625
HexCer(d16:1/24:0)	C	HexCer	CARDIOVASCULAR SYSTEM	13.0405	FALSE	21.3625
HexCer(d16:1/24:0)	C01	HexCer	CARDIAC THERAPY	8.61255	FALSE	21.3625
HexCer(d16:1/24:0)	C01DA	HexCer	ORGANIC NITRATES	8.08441	FALSE	21.3625
HexCer(d16:1/24:0)	C01EB	HexCer	OTHER CARDIAC PREPARATIONS	1.22684	FALSE	21.3625
HexCer(d16:1/24:0)	C02	HexCer	ANTIHYPERTENSIVES	7.04786	FALSE	21.3625
HexCer(d16:1/24:0)	C03	HexCer	DIURETICS	2.08194	FALSE	21.3625
HexCer(d16:1/24:0)	C03AA	HexCer	THIAZIDES, PLAIN	-1.10632	FALSE	21.3625
HexCer(d16:1/24:0)	C03CA	HexCer	SULFONAMIDES, PLAIN	-0.836132	FALSE	21.3625
HexCer(d16:1/24:0)	C03EA	HexCer	LOW-CEILING DIURETICS AND POTASSIUM-SPARING AGENTS	0.206005	FALSE	21.3625
HexCer(d16:1/24:0)	C07A	HexCer	BETA BLOCKING AGENTS	10.8716	FALSE	21.3625
HexCer(d16:1/24:0)	C07AB	HexCer	BETA BLOCKING AGENTS, SELECTIVE	11.4653	FALSE	21.3625
HexCer(d16:1/24:0)	C08CA	HexCer	DIHYDROPYRIDINE DERIVATIVES	0.59719	FALSE	21.3625
HexCer(d16:1/24:0)	C08D	HexCer	SELECTIVE CALCIUM CHANNEL BLOCKERS WITH DIRECT CARDIAC EFFECTS	2.97373	FALSE	21.3625
HexCer(d16:1/24:0)	C09AA	HexCer	ACE INHIBITORS, PLAIN	3.53749	FALSE	21.3625
HexCer(d16:1/24:0)	C09B	HexCer	ACE INHIBITORS, COMBINATIONS	-0.283053	FALSE	21.3625
HexCer(d16:1/24:0)	C09CA	HexCer	ANGIOTENSIN II RECEPTOR BLOCKERS (ARBS), PLAIN	1.97643	FALSE	21.3625
HexCer(d16:1/24:0)	C10AA	HexCer	HMG COA REDUCTASE INHIBITORS	31.8791	TRUE	21.3625
HexCer(d16:1/24:0)	C10AB	HexCer	FIBRATES	17.2394	FALSE	21.3625
HexCer(d16:1/24:0)	C10AD	HexCer	NICOTINIC ACID AND DERIVATIVES	-0.92807	FALSE	21.3625
HexCer(d16:1/24:0)	C10AX	HexCer	OTHER LIPID MODIFYING AGENTS	-0.515731	FALSE	21.3625
HexCer(d16:1/24:0)	C10AX06	HexCer	OMEGA-3-TRIGLYCERIDES INCL. OTHER ESTERS AND ACIDS	1.85278	FALSE	21.3625
HexCer(d16:1/24:0)	C10BA02	HexCer	SIMVASTATIN AND EZETIMIBE	13.732	FALSE	21.3625
HexCer(d16:1/24:0)	D	HexCer	DERMATOLOGICALS	0.189835	FALSE	21.3625
HexCer(d16:1/24:0)	D07A	HexCer	CORTICOSTEROIDS, PLAIN	1.57802	FALSE	21.3625
HexCer(d16:1/24:0)	G03	HexCer	SEX HORMONES AND MODULATORS OF THE GENITAL SYSTEM	1.47435	FALSE	21.3625
HexCer(d16:1/24:0)	G03BA	HexCer	3-OXOANDROSTEN (4) DERIVATIVES	-0.842167	FALSE	21.3625
HexCer(d16:1/24:0)	G03C	HexCer	ESTROGENS	-1.49843	FALSE	21.3625
HexCer(d16:1/24:0)	G03CA	HexCer	NATURAL AND SEMISYNTHETIC ESTROGENS, PLAIN	-1.208	FALSE	21.3625
HexCer(d16:1/24:0)	G03DA	HexCer	PREGNEN (4) DERIVATIVES	0.372548	FALSE	21.3625
HexCer(d16:1/24:0)	G04BD	HexCer	DRUGS FOR URINARY FREQUENCY AND INCONTINENCE	0.351398	FALSE	21.3625
HexCer(d16:1/24:0)	G04BE	HexCer	DRUGS USED IN ERECTILE DYSFUNCTION	1.39679	FALSE	21.3625
HexCer(d16:1/24:0)	G04CA	HexCer	ALPHA-ADRENORECEPTOR ANTAGONISTS	2.08625	FALSE	21.3625
HexCer(d16:1/24:0)	G04CB	HexCer	TESTOSTERONE-5-ALPHA REDUCTASE INHIBITORS	0.00351172	FALSE	21.3625
HexCer(d16:1/24:0)	G04CX02	HexCer	SABALIS SERRULATAE FRUCTUS	1.93735	FALSE	21.3625
HexCer(d16:1/24:0)	H	HexCer	SYSTEMIC HORMONAL PREPARATIONS, EXCL. SEX HORMONES AND INSULINS	9.08928	FALSE	21.3625
HexCer(d16:1/24:0)	H03AA	HexCer	THYROID HORMONES	0.780893	FALSE	21.3625
HexCer(d16:1/24:0)	J01	HexCer	ANTIBACTERIALS FOR SYSTEMIC USE	0.491432	FALSE	21.3625
HexCer(d16:1/24:0)	L	HexCer	ANTINEOPLASTIC AND IMMUNOMODULATING AGENTS	-1.73401	FALSE	21.3625
HexCer(d16:1/24:0)	M	HexCer	MUSCULO-SKELETAL SYSTEM	-0.105116	FALSE	21.3625
HexCer(d16:1/24:0)	M01AB	HexCer	ACETIC ACID DERIVATIVES AND RELATED SUBSTANCES	0.0713218	FALSE	21.3625
HexCer(d16:1/24:0)	M01AC	HexCer	OXICAMS	1.05263	FALSE	21.3625
HexCer(d16:1/24:0)	M01AE	HexCer	PROPIONIC ACID DERIVATIVES	0.982231	FALSE	21.3625
HexCer(d16:1/24:0)	M01AE01	HexCer	IBUPROFEN	0.58404	FALSE	21.3625
HexCer(d16:1/24:0)	M01AH	HexCer	COXIBS	0.31695	FALSE	21.3625
HexCer(d16:1/24:0)	M01AX	HexCer	OTHER ANTIINFLAMMATORY AND ANTIRHEUMATIC AGENTS, NON-STEROIDS	0.631698	FALSE	21.3625
HexCer(d16:1/24:0)	M04A	HexCer	ANTIGOUT PREPARATIONS	1.37275	FALSE	21.3625
HexCer(d16:1/24:0)	M05BA	HexCer	BISPHOSPHONATES	1.16344	FALSE	21.3625
HexCer(d16:1/24:0)	N	HexCer	NERVOUS SYSTEM	-0.136317	FALSE	21.3625
HexCer(d16:1/24:0)	N02	HexCer	ANALGESICS	0.423113	FALSE	21.3625
HexCer(d16:1/24:0)	N02BA	HexCer	SALICYLIC ACID AND DERIVATIVES	1.14252	FALSE	21.3625
HexCer(d16:1/24:0)	N02BE	HexCer	ANILIDES	4.97016	FALSE	21.3625
HexCer(d16:1/24:0)	N03AX	HexCer	OTHER ANTIEPILEPTICS	13.0316	FALSE	21.3625
HexCer(d16:1/24:0)	N05BA	HexCer	BENZODIAZEPINE DERIVATIVES	0.413417	FALSE	21.3625
HexCer(d16:1/24:0)	N05CF	HexCer	BENZODIAZEPINE RELATED DRUGS	0.679896	FALSE	21.3625
HexCer(d16:1/24:0)	N05CH	HexCer	MELATONIN RECEPTOR AGONISTS	-1.52085	FALSE	21.3625
HexCer(d16:1/24:0)	N06	HexCer	PSYCHOANALEPTICS	-0.941175	FALSE	21.3625
HexCer(d16:1/24:0)	N06AB	HexCer	SELECTIVE SEROTONIN REUPTAKE INHIBITORS	-0.192851	FALSE	21.3625
HexCer(d16:1/24:0)	N06AX	HexCer	OTHER ANTIDEPRESSANTS	-1.00634	FALSE	21.3625
HexCer(d16:1/24:0)	R	HexCer	RESPIRATORY SYSTEM	-0.305878	FALSE	21.3625
HexCer(d16:1/24:0)	R01	HexCer	NASAL PREPARATIONS	2.17329	FALSE	21.3625
HexCer(d16:1/24:0)	R01AD	HexCer	CORTICOSTEROIDS	0.313575	FALSE	21.3625
HexCer(d16:1/24:0)	R03A	HexCer	ADRENERGICS, INHALANTS	0.526261	FALSE	21.3625
HexCer(d16:1/24:0)	R03CC	HexCer	SELECTIVE BETA-2-ADRENORECEPTOR AGONISTS	-0.34746	FALSE	21.3625
HexCer(d16:1/24:0)	R03DC	HexCer	LEUKOTRIENE RECEPTOR ANTAGONISTS	13.7705	FALSE	21.3625
HexCer(d16:1/24:0)	R06A	HexCer	ANTIHISTAMINES FOR SYSTEMIC USE	0.390763	FALSE	21.3625
HexCer(d16:1/24:0)	R06AE	HexCer	PIPERAZINE DERIVATIVES	-1.17169	FALSE	21.3625
HexCer(d16:1/24:0)	R06AX	HexCer	OTHER ANTIHISTAMINES FOR SYSTEMIC USE	-1.22816	FALSE	21.3625
HexCer(d16:1/24:0)	S01	HexCer	OPHTHALMOLOGICALS	1.09702	FALSE	21.3625
HexCer(d16:1/24:0)	S01ED	HexCer	BETA BLOCKING AGENTS	4.9567	FALSE	21.3625
HexCer(d16:1/24:0)	S01EE	HexCer	PROSTAGLANDIN ANALOGUES	-0.124431	FALSE	21.3625
HexCer(d16:1/24:0)	S01XA	HexCer	OTHER OPHTHALMOLOGICALS	-0.553216	FALSE	21.3625
HexCer(d18:1/16:0)	A	HexCer	ALIMENTARY TRACT AND METABOLISM	1.25767	FALSE	21.3625
HexCer(d18:1/16:0)	A02BA	HexCer	H2-RECEPTOR ANTAGONISTS	0.401885	FALSE	21.3625
HexCer(d18:1/16:0)	A02BC	HexCer	PROTON PUMP INHIBITORS	0.361231	FALSE	21.3625
HexCer(d18:1/16:0)	A06A	HexCer	DRUGS FOR CONSTIPATION	-0.00943046	FALSE	21.3625
HexCer(d18:1/16:0)	A06AA	HexCer	SOFTENERS, EMOLLIENTS	0.632363	FALSE	21.3625
HexCer(d18:1/16:0)	A06AC	HexCer	BULK-FORMING LAXATIVES	1.20203	FALSE	21.3625
HexCer(d18:1/16:0)	A06AC01	HexCer	ISPAGHULA (PSYLLA SEEDS)	1.23736	FALSE	21.3625
HexCer(d18:1/16:0)	A07	HexCer	ANTIDIARRHEALS, INTESTINAL ANTIINFLAMMATORY/ANTIINFECTIVE AGENTS	-0.505928	FALSE	21.3625
HexCer(d18:1/16:0)	A10	HexCer	DRUGS USED IN DIABETES	24.3245	TRUE	21.3625
HexCer(d18:1/16:0)	A10BA	HexCer	BIGUANIDES	6.64351	FALSE	21.3625
HexCer(d18:1/16:0)	A10BB	HexCer	SULFONYLUREAS	1.08365	FALSE	21.3625
HexCer(d18:1/16:0)	A11	HexCer	VITAMINS	-0.211957	FALSE	21.3625
HexCer(d18:1/16:0)	A11B	HexCer	MULTIVITAMINS, PLAIN	0.129376	FALSE	21.3625
HexCer(d18:1/16:0)	A11G	HexCer	ASCORBIC ACID (VITAMIN C), INCL. COMBINATIONS	1.32743	FALSE	21.3625
HexCer(d18:1/16:0)	A12	HexCer	MINERALS	-0.571904	FALSE	21.3625
HexCer(d18:1/16:0)	A12BA	HexCer	POTASSIUM	1.32981	FALSE	21.3625
HexCer(d18:1/16:0)	A12CB	HexCer	ZINC	-1.71313	FALSE	21.3625
HexCer(d18:1/16:0)	A12CE	HexCer	SELENIUM	-0.707134	FALSE	21.3625
HexCer(d18:1/16:0)	B01AA	HexCer	VITAMIN K ANTAGONISTS	13.9361	FALSE	21.3625
HexCer(d18:1/16:0)	B01AC	HexCer	PLATELET AGGREGATION INHIBITORS EXCL. HEPARIN	0.0632313	FALSE	21.3625
HexCer(d18:1/16:0)	B03A	HexCer	IRON PREPARATIONS	0.829006	FALSE	21.3625
HexCer(d18:1/16:0)	B03BA	HexCer	VITAMIN B12 (CYANOCOBALAMIN AND ANALOGUES)	0.645238	FALSE	21.3625
HexCer(d18:1/16:0)	B03BB	HexCer	FOLIC ACID AND DERIVATIVES	0.74059	FALSE	21.3625
HexCer(d18:1/16:0)	C	HexCer	CARDIOVASCULAR SYSTEM	0.462223	FALSE	21.3625
HexCer(d18:1/16:0)	C01	HexCer	CARDIAC THERAPY	-1.60716	FALSE	21.3625
HexCer(d18:1/16:0)	C01DA	HexCer	ORGANIC NITRATES	0.399841	FALSE	21.3625
HexCer(d18:1/16:0)	C01EB	HexCer	OTHER CARDIAC PREPARATIONS	6.86475	FALSE	21.3625
HexCer(d18:1/16:0)	C02	HexCer	ANTIHYPERTENSIVES	0.829306	FALSE	21.3625
HexCer(d18:1/16:0)	C03	HexCer	DIURETICS	-0.127981	FALSE	21.3625
HexCer(d18:1/16:0)	C03AA	HexCer	THIAZIDES, PLAIN	-0.670213	FALSE	21.3625
HexCer(d18:1/16:0)	C03CA	HexCer	SULFONAMIDES, PLAIN	-0.492717	FALSE	21.3625
HexCer(d18:1/16:0)	C03EA	HexCer	LOW-CEILING DIURETICS AND POTASSIUM-SPARING AGENTS	-0.960367	FALSE	21.3625
HexCer(d18:1/16:0)	C07A	HexCer	BETA BLOCKING AGENTS	13.1946	FALSE	21.3625
HexCer(d18:1/16:0)	C07AB	HexCer	BETA BLOCKING AGENTS, SELECTIVE	17.2282	FALSE	21.3625
HexCer(d18:1/16:0)	C08CA	HexCer	DIHYDROPYRIDINE DERIVATIVES	0.998496	FALSE	21.3625
HexCer(d18:1/16:0)	C08D	HexCer	SELECTIVE CALCIUM CHANNEL BLOCKERS WITH DIRECT CARDIAC EFFECTS	0.394224	FALSE	21.3625
HexCer(d18:1/16:0)	C09AA	HexCer	ACE INHIBITORS, PLAIN	0.592116	FALSE	21.3625
HexCer(d18:1/16:0)	C09B	HexCer	ACE INHIBITORS, COMBINATIONS	-0.499493	FALSE	21.3625
HexCer(d18:1/16:0)	C09CA	HexCer	ANGIOTENSIN II RECEPTOR BLOCKERS (ARBS), PLAIN	1.26462	FALSE	21.3625
HexCer(d18:1/16:0)	C10AA	HexCer	HMG COA REDUCTASE INHIBITORS	41.5553	TRUE	21.3625
HexCer(d18:1/16:0)	C10AB	HexCer	FIBRATES	-0.933183	FALSE	21.3625
HexCer(d18:1/16:0)	C10AD	HexCer	NICOTINIC ACID AND DERIVATIVES	-1.78253	FALSE	21.3625
HexCer(d18:1/16:0)	C10AX	HexCer	OTHER LIPID MODIFYING AGENTS	0.723465	FALSE	21.3625
HexCer(d18:1/16:0)	C10AX06	HexCer	OMEGA-3-TRIGLYCERIDES INCL. OTHER ESTERS AND ACIDS	0.831298	FALSE	21.3625
HexCer(d18:1/16:0)	C10BA02	HexCer	SIMVASTATIN AND EZETIMIBE	4.90067	FALSE	21.3625
HexCer(d18:1/16:0)	D	HexCer	DERMATOLOGICALS	0.760365	FALSE	21.3625
HexCer(d18:1/16:0)	D07A	HexCer	CORTICOSTEROIDS, PLAIN	-2.14106	FALSE	21.3625
HexCer(d18:1/16:0)	G03	HexCer	SEX HORMONES AND MODULATORS OF THE GENITAL SYSTEM	1.50853	FALSE	21.3625
HexCer(d18:1/16:0)	G03BA	HexCer	3-OXOANDROSTEN (4) DERIVATIVES	-0.78267	FALSE	21.3625
HexCer(d18:1/16:0)	G03C	HexCer	ESTROGENS	2.84121	FALSE	21.3625
HexCer(d18:1/16:0)	G03CA	HexCer	NATURAL AND SEMISYNTHETIC ESTROGENS, PLAIN	-0.686518	FALSE	21.3625
HexCer(d18:1/16:0)	G03DA	HexCer	PREGNEN (4) DERIVATIVES	0.199121	FALSE	21.3625
HexCer(d18:1/16:0)	G04BD	HexCer	DRUGS FOR URINARY FREQUENCY AND INCONTINENCE	-0.595785	FALSE	21.3625
HexCer(d18:1/16:0)	G04BE	HexCer	DRUGS USED IN ERECTILE DYSFUNCTION	-0.0518438	FALSE	21.3625
HexCer(d18:1/16:0)	G04CA	HexCer	ALPHA-ADRENORECEPTOR ANTAGONISTS	7.63111	FALSE	21.3625
HexCer(d18:1/16:0)	G04CB	HexCer	TESTOSTERONE-5-ALPHA REDUCTASE INHIBITORS	1.3214	FALSE	21.3625
HexCer(d18:1/16:0)	G04CX02	HexCer	SABALIS SERRULATAE FRUCTUS	-1.06887	FALSE	21.3625
HexCer(d18:1/16:0)	H	HexCer	SYSTEMIC HORMONAL PREPARATIONS, EXCL. SEX HORMONES AND INSULINS	9.12144	FALSE	21.3625
HexCer(d18:1/16:0)	H03AA	HexCer	THYROID HORMONES	1.26301	FALSE	21.3625
HexCer(d18:1/16:0)	J01	HexCer	ANTIBACTERIALS FOR SYSTEMIC USE	0.96457	FALSE	21.3625
HexCer(d18:1/16:0)	L	HexCer	ANTINEOPLASTIC AND IMMUNOMODULATING AGENTS	-1.63357	FALSE	21.3625
HexCer(d18:1/16:0)	M	HexCer	MUSCULO-SKELETAL SYSTEM	6.59676	FALSE	21.3625
HexCer(d18:1/16:0)	M01AB	HexCer	ACETIC ACID DERIVATIVES AND RELATED SUBSTANCES	-0.444302	FALSE	21.3625
HexCer(d18:1/16:0)	M01AC	HexCer	OXICAMS	0.887214	FALSE	21.3625
HexCer(d18:1/16:0)	M01AE	HexCer	PROPIONIC ACID DERIVATIVES	0.472246	FALSE	21.3625
HexCer(d18:1/16:0)	M01AE01	HexCer	IBUPROFEN	0.601816	FALSE	21.3625
HexCer(d18:1/16:0)	M01AH	HexCer	COXIBS	6.88972	FALSE	21.3625
HexCer(d18:1/16:0)	M01AX	HexCer	OTHER ANTIINFLAMMATORY AND ANTIRHEUMATIC AGENTS, NON-STEROIDS	0.934623	FALSE	21.3625
HexCer(d18:1/16:0)	M04A	HexCer	ANTIGOUT PREPARATIONS	1.11559	FALSE	21.3625
HexCer(d18:1/16:0)	M05BA	HexCer	BISPHOSPHONATES	0.268397	FALSE	21.3625
HexCer(d18:1/16:0)	N	HexCer	NERVOUS SYSTEM	1.38869	FALSE	21.3625
HexCer(d18:1/16:0)	N02	HexCer	ANALGESICS	1.54526	FALSE	21.3625
HexCer(d18:1/16:0)	N02BA	HexCer	SALICYLIC ACID AND DERIVATIVES	-0.941109	FALSE	21.3625
HexCer(d18:1/16:0)	N02BE	HexCer	ANILIDES	1.26485	FALSE	21.3625
HexCer(d18:1/16:0)	N03AX	HexCer	OTHER ANTIEPILEPTICS	2.26581	FALSE	21.3625
HexCer(d18:1/16:0)	N05BA	HexCer	BENZODIAZEPINE DERIVATIVES	-1.36389	FALSE	21.3625
HexCer(d18:1/16:0)	N05CF	HexCer	BENZODIAZEPINE RELATED DRUGS	-0.0518843	FALSE	21.3625
HexCer(d18:1/16:0)	N05CH	HexCer	MELATONIN RECEPTOR AGONISTS	-0.588403	FALSE	21.3625
HexCer(d18:1/16:0)	N06	HexCer	PSYCHOANALEPTICS	-1.30442	FALSE	21.3625
HexCer(d18:1/16:0)	N06AB	HexCer	SELECTIVE SEROTONIN REUPTAKE INHIBITORS	-0.648628	FALSE	21.3625
HexCer(d18:1/16:0)	N06AX	HexCer	OTHER ANTIDEPRESSANTS	-0.249882	FALSE	21.3625
HexCer(d18:1/16:0)	R	HexCer	RESPIRATORY SYSTEM	2.04324	FALSE	21.3625
HexCer(d18:1/16:0)	R01	HexCer	NASAL PREPARATIONS	0.95491	FALSE	21.3625
HexCer(d18:1/16:0)	R01AD	HexCer	CORTICOSTEROIDS	0.970345	FALSE	21.3625
HexCer(d18:1/16:0)	R03A	HexCer	ADRENERGICS, INHALANTS	1.92407	FALSE	21.3625
HexCer(d18:1/16:0)	R03CC	HexCer	SELECTIVE BETA-2-ADRENORECEPTOR AGONISTS	1.52885	FALSE	21.3625
HexCer(d18:1/16:0)	R03DC	HexCer	LEUKOTRIENE RECEPTOR ANTAGONISTS	-0.421983	FALSE	21.3625
HexCer(d18:1/16:0)	R06A	HexCer	ANTIHISTAMINES FOR SYSTEMIC USE	-0.270856	FALSE	21.3625
HexCer(d18:1/16:0)	R06AE	HexCer	PIPERAZINE DERIVATIVES	1.35343	FALSE	21.3625
HexCer(d18:1/16:0)	R06AX	HexCer	OTHER ANTIHISTAMINES FOR SYSTEMIC USE	-0.612953	FALSE	21.3625
HexCer(d18:1/16:0)	S01	HexCer	OPHTHALMOLOGICALS	0.799745	FALSE	21.3625
HexCer(d18:1/16:0)	S01ED	HexCer	BETA BLOCKING AGENTS	0.549415	FALSE	21.3625
HexCer(d18:1/16:0)	S01EE	HexCer	PROSTAGLANDIN ANALOGUES	0.270031	FALSE	21.3625
HexCer(d18:1/16:0)	S01XA	HexCer	OTHER OPHTHALMOLOGICALS	-0.438866	FALSE	21.3625
HexCer(d18:1/18:0)	A	HexCer	ALIMENTARY TRACT AND METABOLISM	-0.179246	FALSE	21.3625
HexCer(d18:1/18:0)	A02BA	HexCer	H2-RECEPTOR ANTAGONISTS	0.0657396	FALSE	21.3625
HexCer(d18:1/18:0)	A02BC	HexCer	PROTON PUMP INHIBITORS	1.42869	FALSE	21.3625
HexCer(d18:1/18:0)	A06A	HexCer	DRUGS FOR CONSTIPATION	1.67057	FALSE	21.3625
HexCer(d18:1/18:0)	A06AA	HexCer	SOFTENERS, EMOLLIENTS	0.53284	FALSE	21.3625
HexCer(d18:1/18:0)	A06AC	HexCer	BULK-FORMING LAXATIVES	0.476675	FALSE	21.3625
HexCer(d18:1/18:0)	A06AC01	HexCer	ISPAGHULA (PSYLLA SEEDS)	1.64976	FALSE	21.3625
HexCer(d18:1/18:0)	A07	HexCer	ANTIDIARRHEALS, INTESTINAL ANTIINFLAMMATORY/ANTIINFECTIVE AGENTS	-0.561625	FALSE	21.3625
HexCer(d18:1/18:0)	A10	HexCer	DRUGS USED IN DIABETES	12.7506	FALSE	21.3625
HexCer(d18:1/18:0)	A10BA	HexCer	BIGUANIDES	14.0541	FALSE	21.3625
HexCer(d18:1/18:0)	A10BB	HexCer	SULFONYLUREAS	9.19919	FALSE	21.3625
HexCer(d18:1/18:0)	A11	HexCer	VITAMINS	-0.420753	FALSE	21.3625
HexCer(d18:1/18:0)	A11B	HexCer	MULTIVITAMINS, PLAIN	-0.323902	FALSE	21.3625
HexCer(d18:1/18:0)	A11G	HexCer	ASCORBIC ACID (VITAMIN C), INCL. COMBINATIONS	0.279614	FALSE	21.3625
HexCer(d18:1/18:0)	A12	HexCer	MINERALS	2.38858	FALSE	21.3625
HexCer(d18:1/18:0)	A12BA	HexCer	POTASSIUM	0.698765	FALSE	21.3625
HexCer(d18:1/18:0)	A12CB	HexCer	ZINC	-0.347251	FALSE	21.3625
HexCer(d18:1/18:0)	A12CE	HexCer	SELENIUM	-2.65966	FALSE	21.3625
HexCer(d18:1/18:0)	B01AA	HexCer	VITAMIN K ANTAGONISTS	2.25553	FALSE	21.3625
HexCer(d18:1/18:0)	B01AC	HexCer	PLATELET AGGREGATION INHIBITORS EXCL. HEPARIN	1.69491	FALSE	21.3625
HexCer(d18:1/18:0)	B03A	HexCer	IRON PREPARATIONS	-0.938946	FALSE	21.3625
HexCer(d18:1/18:0)	B03BA	HexCer	VITAMIN B12 (CYANOCOBALAMIN AND ANALOGUES)	0.927841	FALSE	21.3625
HexCer(d18:1/18:0)	B03BB	HexCer	FOLIC ACID AND DERIVATIVES	0.44256	FALSE	21.3625
HexCer(d18:1/18:0)	C	HexCer	CARDIOVASCULAR SYSTEM	2.60326	FALSE	21.3625
HexCer(d18:1/18:0)	C01	HexCer	CARDIAC THERAPY	-0.263311	FALSE	21.3625
HexCer(d18:1/18:0)	C01DA	HexCer	ORGANIC NITRATES	7.98798	FALSE	21.3625
HexCer(d18:1/18:0)	C01EB	HexCer	OTHER CARDIAC PREPARATIONS	1.23785	FALSE	21.3625
HexCer(d18:1/18:0)	C02	HexCer	ANTIHYPERTENSIVES	1.67577	FALSE	21.3625
HexCer(d18:1/18:0)	C03	HexCer	DIURETICS	-0.724692	FALSE	21.3625
HexCer(d18:1/18:0)	C03AA	HexCer	THIAZIDES, PLAIN	-0.524516	FALSE	21.3625
HexCer(d18:1/18:0)	C03CA	HexCer	SULFONAMIDES, PLAIN	0.341964	FALSE	21.3625
HexCer(d18:1/18:0)	C03EA	HexCer	LOW-CEILING DIURETICS AND POTASSIUM-SPARING AGENTS	-0.739397	FALSE	21.3625
HexCer(d18:1/18:0)	C07A	HexCer	BETA BLOCKING AGENTS	3.20518	FALSE	21.3625
HexCer(d18:1/18:0)	C07AB	HexCer	BETA BLOCKING AGENTS, SELECTIVE	13.5186	FALSE	21.3625
HexCer(d18:1/18:0)	C08CA	HexCer	DIHYDROPYRIDINE DERIVATIVES	-0.0353188	FALSE	21.3625
HexCer(d18:1/18:0)	C08D	HexCer	SELECTIVE CALCIUM CHANNEL BLOCKERS WITH DIRECT CARDIAC EFFECTS	-0.493185	FALSE	21.3625
HexCer(d18:1/18:0)	C09AA	HexCer	ACE INHIBITORS, PLAIN	0.94278	FALSE	21.3625
HexCer(d18:1/18:0)	C09B	HexCer	ACE INHIBITORS, COMBINATIONS	1.65989	FALSE	21.3625
HexCer(d18:1/18:0)	C09CA	HexCer	ANGIOTENSIN II RECEPTOR BLOCKERS (ARBS), PLAIN	1.82775	FALSE	21.3625
HexCer(d18:1/18:0)	C10AA	HexCer	HMG COA REDUCTASE INHIBITORS	43.2548	TRUE	21.3625
HexCer(d18:1/18:0)	C10AB	HexCer	FIBRATES	0.828352	FALSE	21.3625
HexCer(d18:1/18:0)	C10AD	HexCer	NICOTINIC ACID AND DERIVATIVES	1.03978	FALSE	21.3625
HexCer(d18:1/18:0)	C10AX	HexCer	OTHER LIPID MODIFYING AGENTS	-1.61791	FALSE	21.3625
HexCer(d18:1/18:0)	C10AX06	HexCer	OMEGA-3-TRIGLYCERIDES INCL. OTHER ESTERS AND ACIDS	-0.292394	FALSE	21.3625
HexCer(d18:1/18:0)	C10BA02	HexCer	SIMVASTATIN AND EZETIMIBE	1.95594	FALSE	21.3625
HexCer(d18:1/18:0)	D	HexCer	DERMATOLOGICALS	-1.24555	FALSE	21.3625
HexCer(d18:1/18:0)	D07A	HexCer	CORTICOSTEROIDS, PLAIN	0.17182	FALSE	21.3625
HexCer(d18:1/18:0)	G03	HexCer	SEX HORMONES AND MODULATORS OF THE GENITAL SYSTEM	8.58907	FALSE	21.3625
HexCer(d18:1/18:0)	G03BA	HexCer	3-OXOANDROSTEN (4) DERIVATIVES	4.85405	FALSE	21.3625
HexCer(d18:1/18:0)	G03C	HexCer	ESTROGENS	0.733883	FALSE	21.3625
HexCer(d18:1/18:0)	G03CA	HexCer	NATURAL AND SEMISYNTHETIC ESTROGENS, PLAIN	-0.144591	FALSE	21.3625
HexCer(d18:1/18:0)	G03DA	HexCer	PREGNEN (4) DERIVATIVES	1.21514	FALSE	21.3625
HexCer(d18:1/18:0)	G04BD	HexCer	DRUGS FOR URINARY FREQUENCY AND INCONTINENCE	-0.918637	FALSE	21.3625
HexCer(d18:1/18:0)	G04BE	HexCer	DRUGS USED IN ERECTILE DYSFUNCTION	0.134738	FALSE	21.3625
HexCer(d18:1/18:0)	G04CA	HexCer	ALPHA-ADRENORECEPTOR ANTAGONISTS	1.16749	FALSE	21.3625
HexCer(d18:1/18:0)	G04CB	HexCer	TESTOSTERONE-5-ALPHA REDUCTASE INHIBITORS	6.60802	FALSE	21.3625
HexCer(d18:1/18:0)	G04CX02	HexCer	SABALIS SERRULATAE FRUCTUS	-1.19558	FALSE	21.3625
HexCer(d18:1/18:0)	H	HexCer	SYSTEMIC HORMONAL PREPARATIONS, EXCL. SEX HORMONES AND INSULINS	13.9055	FALSE	21.3625
HexCer(d18:1/18:0)	H03AA	HexCer	THYROID HORMONES	0.437224	FALSE	21.3625
HexCer(d18:1/18:0)	J01	HexCer	ANTIBACTERIALS FOR SYSTEMIC USE	2.77266	FALSE	21.3625
HexCer(d18:1/18:0)	L	HexCer	ANTINEOPLASTIC AND IMMUNOMODULATING AGENTS	-0.310308	FALSE	21.3625
HexCer(d18:1/18:0)	M	HexCer	MUSCULO-SKELETAL SYSTEM	0.241334	FALSE	21.3625
HexCer(d18:1/18:0)	M01AB	HexCer	ACETIC ACID DERIVATIVES AND RELATED SUBSTANCES	-0.0823916	FALSE	21.3625
HexCer(d18:1/18:0)	M01AC	HexCer	OXICAMS	0.185233	FALSE	21.3625
HexCer(d18:1/18:0)	M01AE	HexCer	PROPIONIC ACID DERIVATIVES	-0.40022	FALSE	21.3625
HexCer(d18:1/18:0)	M01AE01	HexCer	IBUPROFEN	-0.432821	FALSE	21.3625
HexCer(d18:1/18:0)	M01AH	HexCer	COXIBS	2.08622	FALSE	21.3625
HexCer(d18:1/18:0)	M01AX	HexCer	OTHER ANTIINFLAMMATORY AND ANTIRHEUMATIC AGENTS, NON-STEROIDS	0.0975939	FALSE	21.3625
HexCer(d18:1/18:0)	M04A	HexCer	ANTIGOUT PREPARATIONS	15.5345	FALSE	21.3625
HexCer(d18:1/18:0)	M05BA	HexCer	BISPHOSPHONATES	0.675725	FALSE	21.3625
HexCer(d18:1/18:0)	N	HexCer	NERVOUS SYSTEM	-1.28552	FALSE	21.3625
HexCer(d18:1/18:0)	N02	HexCer	ANALGESICS	-0.0410448	FALSE	21.3625
HexCer(d18:1/18:0)	N02BA	HexCer	SALICYLIC ACID AND DERIVATIVES	-1.09247	FALSE	21.3625
HexCer(d18:1/18:0)	N02BE	HexCer	ANILIDES	0.414799	FALSE	21.3625
HexCer(d18:1/18:0)	N03AX	HexCer	OTHER ANTIEPILEPTICS	9.28674	FALSE	21.3625
HexCer(d18:1/18:0)	N05BA	HexCer	BENZODIAZEPINE DERIVATIVES	-0.684817	FALSE	21.3625
HexCer(d18:1/18:0)	N05CF	HexCer	BENZODIAZEPINE RELATED DRUGS	-0.798408	FALSE	21.3625
HexCer(d18:1/18:0)	N05CH	HexCer	MELATONIN RECEPTOR AGONISTS	-0.634069	FALSE	21.3625
HexCer(d18:1/18:0)	N06	HexCer	PSYCHOANALEPTICS	-0.150869	FALSE	21.3625
HexCer(d18:1/18:0)	N06AB	HexCer	SELECTIVE SEROTONIN REUPTAKE INHIBITORS	-0.976556	FALSE	21.3625
HexCer(d18:1/18:0)	N06AX	HexCer	OTHER ANTIDEPRESSANTS	-0.368092	FALSE	21.3625
HexCer(d18:1/18:0)	R	HexCer	RESPIRATORY SYSTEM	-0.131933	FALSE	21.3625
HexCer(d18:1/18:0)	R01	HexCer	NASAL PREPARATIONS	11.8664	FALSE	21.3625
HexCer(d18:1/18:0)	R01AD	HexCer	CORTICOSTEROIDS	0.747626	FALSE	21.3625
HexCer(d18:1/18:0)	R03A	HexCer	ADRENERGICS, INHALANTS	-0.426385	FALSE	21.3625
HexCer(d18:1/18:0)	R03CC	HexCer	SELECTIVE BETA-2-ADRENORECEPTOR AGONISTS	-0.0416483	FALSE	21.3625
HexCer(d18:1/18:0)	R03DC	HexCer	LEUKOTRIENE RECEPTOR ANTAGONISTS	-0.0838594	FALSE	21.3625
HexCer(d18:1/18:0)	R06A	HexCer	ANTIHISTAMINES FOR SYSTEMIC USE	3.04906	FALSE	21.3625
HexCer(d18:1/18:0)	R06AE	HexCer	PIPERAZINE DERIVATIVES	2.04904	FALSE	21.3625
HexCer(d18:1/18:0)	R06AX	HexCer	OTHER ANTIHISTAMINES FOR SYSTEMIC USE	0.925457	FALSE	21.3625
HexCer(d18:1/18:0)	S01	HexCer	OPHTHALMOLOGICALS	2.19609	FALSE	21.3625
HexCer(d18:1/18:0)	S01ED	HexCer	BETA BLOCKING AGENTS	0.189486	FALSE	21.3625
HexCer(d18:1/18:0)	S01EE	HexCer	PROSTAGLANDIN ANALOGUES	0.447157	FALSE	21.3625
HexCer(d18:1/18:0)	S01XA	HexCer	OTHER OPHTHALMOLOGICALS	0.372013	FALSE	21.3625
HexCer(d18:1/20:0)	A	HexCer	ALIMENTARY TRACT AND METABOLISM	-0.66468	FALSE	21.3625
HexCer(d18:1/20:0)	A02BA	HexCer	H2-RECEPTOR ANTAGONISTS	1.79994	FALSE	21.3625
HexCer(d18:1/20:0)	A02BC	HexCer	PROTON PUMP INHIBITORS	7.02412	FALSE	21.3625
HexCer(d18:1/20:0)	A06A	HexCer	DRUGS FOR CONSTIPATION	0.562376	FALSE	21.3625
HexCer(d18:1/20:0)	A06AA	HexCer	SOFTENERS, EMOLLIENTS	0.619644	FALSE	21.3625
HexCer(d18:1/20:0)	A06AC	HexCer	BULK-FORMING LAXATIVES	-0.440889	FALSE	21.3625
HexCer(d18:1/20:0)	A06AC01	HexCer	ISPAGHULA (PSYLLA SEEDS)	-0.045137	FALSE	21.3625
HexCer(d18:1/20:0)	A07	HexCer	ANTIDIARRHEALS, INTESTINAL ANTIINFLAMMATORY/ANTIINFECTIVE AGENTS	-0.175829	FALSE	21.3625
HexCer(d18:1/20:0)	A10	HexCer	DRUGS USED IN DIABETES	20.9563	FALSE	21.3625
HexCer(d18:1/20:0)	A10BA	HexCer	BIGUANIDES	12.9241	FALSE	21.3625
HexCer(d18:1/20:0)	A10BB	HexCer	SULFONYLUREAS	7.5888	FALSE	21.3625
HexCer(d18:1/20:0)	A11	HexCer	VITAMINS	0.490948	FALSE	21.3625
HexCer(d18:1/20:0)	A11B	HexCer	MULTIVITAMINS, PLAIN	-0.245358	FALSE	21.3625
HexCer(d18:1/20:0)	A11G	HexCer	ASCORBIC ACID (VITAMIN C), INCL. COMBINATIONS	0.541927	FALSE	21.3625
HexCer(d18:1/20:0)	A12	HexCer	MINERALS	1.64515	FALSE	21.3625
HexCer(d18:1/20:0)	A12BA	HexCer	POTASSIUM	-0.163008	FALSE	21.3625
HexCer(d18:1/20:0)	A12CB	HexCer	ZINC	-1.14577	FALSE	21.3625
HexCer(d18:1/20:0)	A12CE	HexCer	SELENIUM	-0.175066	FALSE	21.3625
HexCer(d18:1/20:0)	B01AA	HexCer	VITAMIN K ANTAGONISTS	6.69687	FALSE	21.3625
HexCer(d18:1/20:0)	B01AC	HexCer	PLATELET AGGREGATION INHIBITORS EXCL. HEPARIN	0.420569	FALSE	21.3625
HexCer(d18:1/20:0)	B03A	HexCer	IRON PREPARATIONS	0.0305292	FALSE	21.3625
HexCer(d18:1/20:0)	B03BA	HexCer	VITAMIN B12 (CYANOCOBALAMIN AND ANALOGUES)	-0.0214593	FALSE	21.3625
HexCer(d18:1/20:0)	B03BB	HexCer	FOLIC ACID AND DERIVATIVES	2.50234	FALSE	21.3625
HexCer(d18:1/20:0)	C	HexCer	CARDIOVASCULAR SYSTEM	6.07155	FALSE	21.3625
HexCer(d18:1/20:0)	C01	HexCer	CARDIAC THERAPY	-0.100758	FALSE	21.3625
HexCer(d18:1/20:0)	C01DA	HexCer	ORGANIC NITRATES	4.53321	FALSE	21.3625
HexCer(d18:1/20:0)	C01EB	HexCer	OTHER CARDIAC PREPARATIONS	2.77483	FALSE	21.3625
HexCer(d18:1/20:0)	C02	HexCer	ANTIHYPERTENSIVES	0.126129	FALSE	21.3625
HexCer(d18:1/20:0)	C03	HexCer	DIURETICS	-1.19653	FALSE	21.3625
HexCer(d18:1/20:0)	C03AA	HexCer	THIAZIDES, PLAIN	0.0687078	FALSE	21.3625
HexCer(d18:1/20:0)	C03CA	HexCer	SULFONAMIDES, PLAIN	-0.275485	FALSE	21.3625
HexCer(d18:1/20:0)	C03EA	HexCer	LOW-CEILING DIURETICS AND POTASSIUM-SPARING AGENTS	0.086714	FALSE	21.3625
HexCer(d18:1/20:0)	C07A	HexCer	BETA BLOCKING AGENTS	3.12776	FALSE	21.3625
HexCer(d18:1/20:0)	C07AB	HexCer	BETA BLOCKING AGENTS, SELECTIVE	13.3233	FALSE	21.3625
HexCer(d18:1/20:0)	C08CA	HexCer	DIHYDROPYRIDINE DERIVATIVES	0.15717	FALSE	21.3625
HexCer(d18:1/20:0)	C08D	HexCer	SELECTIVE CALCIUM CHANNEL BLOCKERS WITH DIRECT CARDIAC EFFECTS	0.559299	FALSE	21.3625
HexCer(d18:1/20:0)	C09AA	HexCer	ACE INHIBITORS, PLAIN	1.85411	FALSE	21.3625
HexCer(d18:1/20:0)	C09B	HexCer	ACE INHIBITORS, COMBINATIONS	1.2406	FALSE	21.3625
HexCer(d18:1/20:0)	C09CA	HexCer	ANGIOTENSIN II RECEPTOR BLOCKERS (ARBS), PLAIN	1.82687	FALSE	21.3625
HexCer(d18:1/20:0)	C10AA	HexCer	HMG COA REDUCTASE INHIBITORS	47.2211	TRUE	21.3625
HexCer(d18:1/20:0)	C10AB	HexCer	FIBRATES	2.08841	FALSE	21.3625
HexCer(d18:1/20:0)	C10AD	HexCer	NICOTINIC ACID AND DERIVATIVES	0.699724	FALSE	21.3625
HexCer(d18:1/20:0)	C10AX	HexCer	OTHER LIPID MODIFYING AGENTS	-0.915772	FALSE	21.3625
HexCer(d18:1/20:0)	C10AX06	HexCer	OMEGA-3-TRIGLYCERIDES INCL. OTHER ESTERS AND ACIDS	0.738969	FALSE	21.3625
HexCer(d18:1/20:0)	C10BA02	HexCer	SIMVASTATIN AND EZETIMIBE	19.3275	FALSE	21.3625
HexCer(d18:1/20:0)	D	HexCer	DERMATOLOGICALS	-0.364829	FALSE	21.3625
HexCer(d18:1/20:0)	D07A	HexCer	CORTICOSTEROIDS, PLAIN	-1.79844	FALSE	21.3625
HexCer(d18:1/20:0)	G03	HexCer	SEX HORMONES AND MODULATORS OF THE GENITAL SYSTEM	0.848294	FALSE	21.3625
HexCer(d18:1/20:0)	G03BA	HexCer	3-OXOANDROSTEN (4) DERIVATIVES	0.0171171	FALSE	21.3625
HexCer(d18:1/20:0)	G03C	HexCer	ESTROGENS	-0.294218	FALSE	21.3625
HexCer(d18:1/20:0)	G03CA	HexCer	NATURAL AND SEMISYNTHETIC ESTROGENS, PLAIN	-0.641984	FALSE	21.3625
HexCer(d18:1/20:0)	G03DA	HexCer	PREGNEN (4) DERIVATIVES	-0.0510707	FALSE	21.3625
HexCer(d18:1/20:0)	G04BD	HexCer	DRUGS FOR URINARY FREQUENCY AND INCONTINENCE	2.01955	FALSE	21.3625
HexCer(d18:1/20:0)	G04BE	HexCer	DRUGS USED IN ERECTILE DYSFUNCTION	0.620424	FALSE	21.3625
HexCer(d18:1/20:0)	G04CA	HexCer	ALPHA-ADRENORECEPTOR ANTAGONISTS	0.892621	FALSE	21.3625
HexCer(d18:1/20:0)	G04CB	HexCer	TESTOSTERONE-5-ALPHA REDUCTASE INHIBITORS	0.240181	FALSE	21.3625
HexCer(d18:1/20:0)	G04CX02	HexCer	SABALIS SERRULATAE FRUCTUS	-1.13104	FALSE	21.3625
HexCer(d18:1/20:0)	H	HexCer	SYSTEMIC HORMONAL PREPARATIONS, EXCL. SEX HORMONES AND INSULINS	1.74287	FALSE	21.3625
HexCer(d18:1/20:0)	H03AA	HexCer	THYROID HORMONES	-0.150176	FALSE	21.3625
HexCer(d18:1/20:0)	J01	HexCer	ANTIBACTERIALS FOR SYSTEMIC USE	0.279534	FALSE	21.3625
HexCer(d18:1/20:0)	L	HexCer	ANTINEOPLASTIC AND IMMUNOMODULATING AGENTS	1.16847	FALSE	21.3625
HexCer(d18:1/20:0)	M	HexCer	MUSCULO-SKELETAL SYSTEM	0.709723	FALSE	21.3625
HexCer(d18:1/20:0)	M01AB	HexCer	ACETIC ACID DERIVATIVES AND RELATED SUBSTANCES	0.368123	FALSE	21.3625
HexCer(d18:1/20:0)	M01AC	HexCer	OXICAMS	-0.665154	FALSE	21.3625
HexCer(d18:1/20:0)	M01AE	HexCer	PROPIONIC ACID DERIVATIVES	2.83987	FALSE	21.3625
HexCer(d18:1/20:0)	M01AE01	HexCer	IBUPROFEN	-1.19437	FALSE	21.3625
HexCer(d18:1/20:0)	M01AH	HexCer	COXIBS	3.48875	FALSE	21.3625
HexCer(d18:1/20:0)	M01AX	HexCer	OTHER ANTIINFLAMMATORY AND ANTIRHEUMATIC AGENTS, NON-STEROIDS	-0.621359	FALSE	21.3625
HexCer(d18:1/20:0)	M04A	HexCer	ANTIGOUT PREPARATIONS	7.88471	FALSE	21.3625
HexCer(d18:1/20:0)	M05BA	HexCer	BISPHOSPHONATES	-0.260952	FALSE	21.3625
HexCer(d18:1/20:0)	N	HexCer	NERVOUS SYSTEM	-1.35805	FALSE	21.3625
HexCer(d18:1/20:0)	N02	HexCer	ANALGESICS	0.42922	FALSE	21.3625
HexCer(d18:1/20:0)	N02BA	HexCer	SALICYLIC ACID AND DERIVATIVES	4.73748	FALSE	21.3625
HexCer(d18:1/20:0)	N02BE	HexCer	ANILIDES	2.24407	FALSE	21.3625
HexCer(d18:1/20:0)	N03AX	HexCer	OTHER ANTIEPILEPTICS	1.55356	FALSE	21.3625
HexCer(d18:1/20:0)	N05BA	HexCer	BENZODIAZEPINE DERIVATIVES	-0.0934785	FALSE	21.3625
HexCer(d18:1/20:0)	N05CF	HexCer	BENZODIAZEPINE RELATED DRUGS	0.768407	FALSE	21.3625
HexCer(d18:1/20:0)	N05CH	HexCer	MELATONIN RECEPTOR AGONISTS	-2.04289	FALSE	21.3625
HexCer(d18:1/20:0)	N06	HexCer	PSYCHOANALEPTICS	0.505467	FALSE	21.3625
HexCer(d18:1/20:0)	N06AB	HexCer	SELECTIVE SEROTONIN REUPTAKE INHIBITORS	0.0971733	FALSE	21.3625
HexCer(d18:1/20:0)	N06AX	HexCer	OTHER ANTIDEPRESSANTS	0.160138	FALSE	21.3625
HexCer(d18:1/20:0)	R	HexCer	RESPIRATORY SYSTEM	0.191307	FALSE	21.3625
HexCer(d18:1/20:0)	R01	HexCer	NASAL PREPARATIONS	7.39519	FALSE	21.3625
HexCer(d18:1/20:0)	R01AD	HexCer	CORTICOSTEROIDS	0.451575	FALSE	21.3625
HexCer(d18:1/20:0)	R03A	HexCer	ADRENERGICS, INHALANTS	-0.161441	FALSE	21.3625
HexCer(d18:1/20:0)	R03CC	HexCer	SELECTIVE BETA-2-ADRENORECEPTOR AGONISTS	0.167123	FALSE	21.3625
HexCer(d18:1/20:0)	R03DC	HexCer	LEUKOTRIENE RECEPTOR ANTAGONISTS	0.135515	FALSE	21.3625
HexCer(d18:1/20:0)	R06A	HexCer	ANTIHISTAMINES FOR SYSTEMIC USE	4.16072	FALSE	21.3625
HexCer(d18:1/20:0)	R06AE	HexCer	PIPERAZINE DERIVATIVES	0.749114	FALSE	21.3625
HexCer(d18:1/20:0)	R06AX	HexCer	OTHER ANTIHISTAMINES FOR SYSTEMIC USE	-0.356163	FALSE	21.3625
HexCer(d18:1/20:0)	S01	HexCer	OPHTHALMOLOGICALS	1.73865	FALSE	21.3625
HexCer(d18:1/20:0)	S01ED	HexCer	BETA BLOCKING AGENTS	0.104247	FALSE	21.3625
HexCer(d18:1/20:0)	S01EE	HexCer	PROSTAGLANDIN ANALOGUES	0.412375	FALSE	21.3625
HexCer(d18:1/20:0)	S01XA	HexCer	OTHER OPHTHALMOLOGICALS	-0.727921	FALSE	21.3625
HexCer(d18:1/22:0)	A	HexCer	ALIMENTARY TRACT AND METABOLISM	0.317021	FALSE	21.3625
HexCer(d18:1/22:0)	A02BA	HexCer	H2-RECEPTOR ANTAGONISTS	1.05446	FALSE	21.3625
HexCer(d18:1/22:0)	A02BC	HexCer	PROTON PUMP INHIBITORS	1.52404	FALSE	21.3625
HexCer(d18:1/22:0)	A06A	HexCer	DRUGS FOR CONSTIPATION	-0.273011	FALSE	21.3625
HexCer(d18:1/22:0)	A06AA	HexCer	SOFTENERS, EMOLLIENTS	0.423703	FALSE	21.3625
HexCer(d18:1/22:0)	A06AC	HexCer	BULK-FORMING LAXATIVES	0.869348	FALSE	21.3625
HexCer(d18:1/22:0)	A06AC01	HexCer	ISPAGHULA (PSYLLA SEEDS)	-0.337486	FALSE	21.3625
HexCer(d18:1/22:0)	A07	HexCer	ANTIDIARRHEALS, INTESTINAL ANTIINFLAMMATORY/ANTIINFECTIVE AGENTS	1.08649	FALSE	21.3625
HexCer(d18:1/22:0)	A10	HexCer	DRUGS USED IN DIABETES	29.2172	TRUE	21.3625
HexCer(d18:1/22:0)	A10BA	HexCer	BIGUANIDES	12.6118	FALSE	21.3625
HexCer(d18:1/22:0)	A10BB	HexCer	SULFONYLUREAS	2.61773	FALSE	21.3625
HexCer(d18:1/22:0)	A11	HexCer	VITAMINS	0.0604523	FALSE	21.3625
HexCer(d18:1/22:0)	A11B	HexCer	MULTIVITAMINS, PLAIN	0.952016	FALSE	21.3625
HexCer(d18:1/22:0)	A11G	HexCer	ASCORBIC ACID (VITAMIN C), INCL. COMBINATIONS	-0.296985	FALSE	21.3625
HexCer(d18:1/22:0)	A12	HexCer	MINERALS	1.72273	FALSE	21.3625
HexCer(d18:1/22:0)	A12BA	HexCer	POTASSIUM	1.90378	FALSE	21.3625
HexCer(d18:1/22:0)	A12CB	HexCer	ZINC	-0.605445	FALSE	21.3625
HexCer(d18:1/22:0)	A12CE	HexCer	SELENIUM	-0.607862	FALSE	21.3625
HexCer(d18:1/22:0)	B01AA	HexCer	VITAMIN K ANTAGONISTS	2.42071	FALSE	21.3625
HexCer(d18:1/22:0)	B01AC	HexCer	PLATELET AGGREGATION INHIBITORS EXCL. HEPARIN	0.97936	FALSE	21.3625
HexCer(d18:1/22:0)	B03A	HexCer	IRON PREPARATIONS	0.123553	FALSE	21.3625
HexCer(d18:1/22:0)	B03BA	HexCer	VITAMIN B12 (CYANOCOBALAMIN AND ANALOGUES)	-0.675687	FALSE	21.3625
HexCer(d18:1/22:0)	B03BB	HexCer	FOLIC ACID AND DERIVATIVES	6.06192	FALSE	21.3625
HexCer(d18:1/22:0)	C	HexCer	CARDIOVASCULAR SYSTEM	10.3988	FALSE	21.3625
HexCer(d18:1/22:0)	C01	HexCer	CARDIAC THERAPY	1.62812	FALSE	21.3625
HexCer(d18:1/22:0)	C01DA	HexCer	ORGANIC NITRATES	7.57678	FALSE	21.3625
HexCer(d18:1/22:0)	C01EB	HexCer	OTHER CARDIAC PREPARATIONS	1.69197	FALSE	21.3625
HexCer(d18:1/22:0)	C02	HexCer	ANTIHYPERTENSIVES	-0.0659093	FALSE	21.3625
HexCer(d18:1/22:0)	C03	HexCer	DIURETICS	-0.5135	FALSE	21.3625
HexCer(d18:1/22:0)	C03AA	HexCer	THIAZIDES, PLAIN	-0.424502	FALSE	21.3625
HexCer(d18:1/22:0)	C03CA	HexCer	SULFONAMIDES, PLAIN	-0.082847	FALSE	21.3625
HexCer(d18:1/22:0)	C03EA	HexCer	LOW-CEILING DIURETICS AND POTASSIUM-SPARING AGENTS	-0.915415	FALSE	21.3625
HexCer(d18:1/22:0)	C07A	HexCer	BETA BLOCKING AGENTS	11.101	FALSE	21.3625
HexCer(d18:1/22:0)	C07AB	HexCer	BETA BLOCKING AGENTS, SELECTIVE	10.7983	FALSE	21.3625
HexCer(d18:1/22:0)	C08CA	HexCer	DIHYDROPYRIDINE DERIVATIVES	1.7367	FALSE	21.3625
HexCer(d18:1/22:0)	C08D	HexCer	SELECTIVE CALCIUM CHANNEL BLOCKERS WITH DIRECT CARDIAC EFFECTS	2.42386	FALSE	21.3625
HexCer(d18:1/22:0)	C09AA	HexCer	ACE INHIBITORS, PLAIN	4.53571	FALSE	21.3625
HexCer(d18:1/22:0)	C09B	HexCer	ACE INHIBITORS, COMBINATIONS	0.864828	FALSE	21.3625
HexCer(d18:1/22:0)	C09CA	HexCer	ANGIOTENSIN II RECEPTOR BLOCKERS (ARBS), PLAIN	0.881257	FALSE	21.3625
HexCer(d18:1/22:0)	C10AA	HexCer	HMG COA REDUCTASE INHIBITORS	64.6927	TRUE	21.3625
HexCer(d18:1/22:0)	C10AB	HexCer	FIBRATES	1.48583	FALSE	21.3625
HexCer(d18:1/22:0)	C10AD	HexCer	NICOTINIC ACID AND DERIVATIVES	0.412839	FALSE	21.3625
HexCer(d18:1/22:0)	C10AX	HexCer	OTHER LIPID MODIFYING AGENTS	0.0155371	FALSE	21.3625
HexCer(d18:1/22:0)	C10AX06	HexCer	OMEGA-3-TRIGLYCERIDES INCL. OTHER ESTERS AND ACIDS	-0.187179	FALSE	21.3625
HexCer(d18:1/22:0)	C10BA02	HexCer	SIMVASTATIN AND EZETIMIBE	26.0735	TRUE	21.3625
HexCer(d18:1/22:0)	D	HexCer	DERMATOLOGICALS	0.251493	FALSE	21.3625
HexCer(d18:1/22:0)	D07A	HexCer	CORTICOSTEROIDS, PLAIN	-1.48738	FALSE	21.3625
HexCer(d18:1/22:0)	G03	HexCer	SEX HORMONES AND MODULATORS OF THE GENITAL SYSTEM	-0.0929169	FALSE	21.3625
HexCer(d18:1/22:0)	G03BA	HexCer	3-OXOANDROSTEN (4) DERIVATIVES	0.773304	FALSE	21.3625
HexCer(d18:1/22:0)	G03C	HexCer	ESTROGENS	0.876475	FALSE	21.3625
HexCer(d18:1/22:0)	G03CA	HexCer	NATURAL AND SEMISYNTHETIC ESTROGENS, PLAIN	-0.466477	FALSE	21.3625
HexCer(d18:1/22:0)	G03DA	HexCer	PREGNEN (4) DERIVATIVES	0.228	FALSE	21.3625
HexCer(d18:1/22:0)	G04BD	HexCer	DRUGS FOR URINARY FREQUENCY AND INCONTINENCE	0.984701	FALSE	21.3625
HexCer(d18:1/22:0)	G04BE	HexCer	DRUGS USED IN ERECTILE DYSFUNCTION	-0.473561	FALSE	21.3625
HexCer(d18:1/22:0)	G04CA	HexCer	ALPHA-ADRENORECEPTOR ANTAGONISTS	1.06919	FALSE	21.3625
HexCer(d18:1/22:0)	G04CB	HexCer	TESTOSTERONE-5-ALPHA REDUCTASE INHIBITORS	0.0568369	FALSE	21.3625
HexCer(d18:1/22:0)	G04CX02	HexCer	SABALIS SERRULATAE FRUCTUS	-0.584709	FALSE	21.3625
HexCer(d18:1/22:0)	H	HexCer	SYSTEMIC HORMONAL PREPARATIONS, EXCL. SEX HORMONES AND INSULINS	-0.317023	FALSE	21.3625
HexCer(d18:1/22:0)	H03AA	HexCer	THYROID HORMONES	1.60802	FALSE	21.3625
HexCer(d18:1/22:0)	J01	HexCer	ANTIBACTERIALS FOR SYSTEMIC USE	0.197423	FALSE	21.3625
HexCer(d18:1/22:0)	L	HexCer	ANTINEOPLASTIC AND IMMUNOMODULATING AGENTS	0.350909	FALSE	21.3625
HexCer(d18:1/22:0)	M	HexCer	MUSCULO-SKELETAL SYSTEM	1.61947	FALSE	21.3625
HexCer(d18:1/22:0)	M01AB	HexCer	ACETIC ACID DERIVATIVES AND RELATED SUBSTANCES	1.06939	FALSE	21.3625
HexCer(d18:1/22:0)	M01AC	HexCer	OXICAMS	0.878416	FALSE	21.3625
HexCer(d18:1/22:0)	M01AE	HexCer	PROPIONIC ACID DERIVATIVES	1.76539	FALSE	21.3625
HexCer(d18:1/22:0)	M01AE01	HexCer	IBUPROFEN	-0.363851	FALSE	21.3625
HexCer(d18:1/22:0)	M01AH	HexCer	COXIBS	1.66334	FALSE	21.3625
HexCer(d18:1/22:0)	M01AX	HexCer	OTHER ANTIINFLAMMATORY AND ANTIRHEUMATIC AGENTS, NON-STEROIDS	-0.775421	FALSE	21.3625
HexCer(d18:1/22:0)	M04A	HexCer	ANTIGOUT PREPARATIONS	13.3322	FALSE	21.3625
HexCer(d18:1/22:0)	M05BA	HexCer	BISPHOSPHONATES	-0.826721	FALSE	21.3625
HexCer(d18:1/22:0)	N	HexCer	NERVOUS SYSTEM	-0.665898	FALSE	21.3625
HexCer(d18:1/22:0)	N02	HexCer	ANALGESICS	2.19033	FALSE	21.3625
HexCer(d18:1/22:0)	N02BA	HexCer	SALICYLIC ACID AND DERIVATIVES	2.1066	FALSE	21.3625
HexCer(d18:1/22:0)	N02BE	HexCer	ANILIDES	1.41638	FALSE	21.3625
HexCer(d18:1/22:0)	N03AX	HexCer	OTHER ANTIEPILEPTICS	1.71088	FALSE	21.3625
HexCer(d18:1/22:0)	N05BA	HexCer	BENZODIAZEPINE DERIVATIVES	0.119696	FALSE	21.3625
HexCer(d18:1/22:0)	N05CF	HexCer	BENZODIAZEPINE RELATED DRUGS	0.565567	FALSE	21.3625
HexCer(d18:1/22:0)	N05CH	HexCer	MELATONIN RECEPTOR AGONISTS	-1.28616	FALSE	21.3625
HexCer(d18:1/22:0)	N06	HexCer	PSYCHOANALEPTICS	1.02499	FALSE	21.3625
HexCer(d18:1/22:0)	N06AB	HexCer	SELECTIVE SEROTONIN REUPTAKE INHIBITORS	-0.551426	FALSE	21.3625
HexCer(d18:1/22:0)	N06AX	HexCer	OTHER ANTIDEPRESSANTS	-0.0682858	FALSE	21.3625
HexCer(d18:1/22:0)	R	HexCer	RESPIRATORY SYSTEM	-0.765918	FALSE	21.3625
HexCer(d18:1/22:0)	R01	HexCer	NASAL PREPARATIONS	1.61086	FALSE	21.3625
HexCer(d18:1/22:0)	R01AD	HexCer	CORTICOSTEROIDS	0.074697	FALSE	21.3625
HexCer(d18:1/22:0)	R03A	HexCer	ADRENERGICS, INHALANTS	-0.536758	FALSE	21.3625
HexCer(d18:1/22:0)	R03CC	HexCer	SELECTIVE BETA-2-ADRENORECEPTOR AGONISTS	-0.336455	FALSE	21.3625
HexCer(d18:1/22:0)	R03DC	HexCer	LEUKOTRIENE RECEPTOR ANTAGONISTS	5.05981	FALSE	21.3625
HexCer(d18:1/22:0)	R06A	HexCer	ANTIHISTAMINES FOR SYSTEMIC USE	0.692553	FALSE	21.3625
HexCer(d18:1/22:0)	R06AE	HexCer	PIPERAZINE DERIVATIVES	0.0251	FALSE	21.3625
HexCer(d18:1/22:0)	R06AX	HexCer	OTHER ANTIHISTAMINES FOR SYSTEMIC USE	-1.12723	FALSE	21.3625
HexCer(d18:1/22:0)	S01	HexCer	OPHTHALMOLOGICALS	1.70491	FALSE	21.3625
HexCer(d18:1/22:0)	S01ED	HexCer	BETA BLOCKING AGENTS	7.45021	FALSE	21.3625
HexCer(d18:1/22:0)	S01EE	HexCer	PROSTAGLANDIN ANALOGUES	-0.740918	FALSE	21.3625
HexCer(d18:1/22:0)	S01XA	HexCer	OTHER OPHTHALMOLOGICALS	-0.521536	FALSE	21.3625
HexCer(d18:1/24:0)	A	HexCer	ALIMENTARY TRACT AND METABOLISM	1.01309	FALSE	21.3625
HexCer(d18:1/24:0)	A02BA	HexCer	H2-RECEPTOR ANTAGONISTS	1.55396	FALSE	21.3625
HexCer(d18:1/24:0)	A02BC	HexCer	PROTON PUMP INHIBITORS	3.02092	FALSE	21.3625
HexCer(d18:1/24:0)	A06A	HexCer	DRUGS FOR CONSTIPATION	0.859212	FALSE	21.3625
HexCer(d18:1/24:0)	A06AA	HexCer	SOFTENERS, EMOLLIENTS	0.00630923	FALSE	21.3625
HexCer(d18:1/24:0)	A06AC	HexCer	BULK-FORMING LAXATIVES	-0.181441	FALSE	21.3625
HexCer(d18:1/24:0)	A06AC01	HexCer	ISPAGHULA (PSYLLA SEEDS)	0.219	FALSE	21.3625
HexCer(d18:1/24:0)	A07	HexCer	ANTIDIARRHEALS, INTESTINAL ANTIINFLAMMATORY/ANTIINFECTIVE AGENTS	1.49296	FALSE	21.3625
HexCer(d18:1/24:0)	A10	HexCer	DRUGS USED IN DIABETES	24.925	TRUE	21.3625
HexCer(d18:1/24:0)	A10BA	HexCer	BIGUANIDES	12.4149	FALSE	21.3625
HexCer(d18:1/24:0)	A10BB	HexCer	SULFONYLUREAS	2.90403	FALSE	21.3625
HexCer(d18:1/24:0)	A11	HexCer	VITAMINS	0.175641	FALSE	21.3625
HexCer(d18:1/24:0)	A11B	HexCer	MULTIVITAMINS, PLAIN	0.737742	FALSE	21.3625
HexCer(d18:1/24:0)	A11G	HexCer	ASCORBIC ACID (VITAMIN C), INCL. COMBINATIONS	0.414318	FALSE	21.3625
HexCer(d18:1/24:0)	A12	HexCer	MINERALS	1.09322	FALSE	21.3625
HexCer(d18:1/24:0)	A12BA	HexCer	POTASSIUM	1.33945	FALSE	21.3625
HexCer(d18:1/24:0)	A12CB	HexCer	ZINC	-0.721066	FALSE	21.3625
HexCer(d18:1/24:0)	A12CE	HexCer	SELENIUM	-0.645289	FALSE	21.3625
HexCer(d18:1/24:0)	B01AA	HexCer	VITAMIN K ANTAGONISTS	4.94254	FALSE	21.3625
HexCer(d18:1/24:0)	B01AC	HexCer	PLATELET AGGREGATION INHIBITORS EXCL. HEPARIN	2.01731	FALSE	21.3625
HexCer(d18:1/24:0)	B03A	HexCer	IRON PREPARATIONS	-0.364497	FALSE	21.3625
HexCer(d18:1/24:0)	B03BA	HexCer	VITAMIN B12 (CYANOCOBALAMIN AND ANALOGUES)	0.138573	FALSE	21.3625
HexCer(d18:1/24:0)	B03BB	HexCer	FOLIC ACID AND DERIVATIVES	1.23267	FALSE	21.3625
HexCer(d18:1/24:0)	C	HexCer	CARDIOVASCULAR SYSTEM	9.70118	FALSE	21.3625
HexCer(d18:1/24:0)	C01	HexCer	CARDIAC THERAPY	0.593536	FALSE	21.3625
HexCer(d18:1/24:0)	C01DA	HexCer	ORGANIC NITRATES	9.02483	FALSE	21.3625
HexCer(d18:1/24:0)	C01EB	HexCer	OTHER CARDIAC PREPARATIONS	1.59868	FALSE	21.3625
HexCer(d18:1/24:0)	C02	HexCer	ANTIHYPERTENSIVES	0.573458	FALSE	21.3625
HexCer(d18:1/24:0)	C03	HexCer	DIURETICS	-0.969893	FALSE	21.3625
HexCer(d18:1/24:0)	C03AA	HexCer	THIAZIDES, PLAIN	-0.203221	FALSE	21.3625
HexCer(d18:1/24:0)	C03CA	HexCer	SULFONAMIDES, PLAIN	-0.976866	FALSE	21.3625
HexCer(d18:1/24:0)	C03EA	HexCer	LOW-CEILING DIURETICS AND POTASSIUM-SPARING AGENTS	0.269361	FALSE	21.3625
HexCer(d18:1/24:0)	C07A	HexCer	BETA BLOCKING AGENTS	13.5897	FALSE	21.3625
HexCer(d18:1/24:0)	C07AB	HexCer	BETA BLOCKING AGENTS, SELECTIVE	6.66728	FALSE	21.3625
HexCer(d18:1/24:0)	C08CA	HexCer	DIHYDROPYRIDINE DERIVATIVES	0.161802	FALSE	21.3625
HexCer(d18:1/24:0)	C08D	HexCer	SELECTIVE CALCIUM CHANNEL BLOCKERS WITH DIRECT CARDIAC EFFECTS	1.85353	FALSE	21.3625
HexCer(d18:1/24:0)	C09AA	HexCer	ACE INHIBITORS, PLAIN	1.66528	FALSE	21.3625
HexCer(d18:1/24:0)	C09B	HexCer	ACE INHIBITORS, COMBINATIONS	0.293675	FALSE	21.3625
HexCer(d18:1/24:0)	C09CA	HexCer	ANGIOTENSIN II RECEPTOR BLOCKERS (ARBS), PLAIN	1.0934	FALSE	21.3625
HexCer(d18:1/24:0)	C10AA	HexCer	HMG COA REDUCTASE INHIBITORS	65.6275	TRUE	21.3625
HexCer(d18:1/24:0)	C10AB	HexCer	FIBRATES	1.99752	FALSE	21.3625
HexCer(d18:1/24:0)	C10AD	HexCer	NICOTINIC ACID AND DERIVATIVES	0.57488	FALSE	21.3625
HexCer(d18:1/24:0)	C10AX	HexCer	OTHER LIPID MODIFYING AGENTS	2.8787	FALSE	21.3625
HexCer(d18:1/24:0)	C10AX06	HexCer	OMEGA-3-TRIGLYCERIDES INCL. OTHER ESTERS AND ACIDS	-0.0845869	FALSE	21.3625
HexCer(d18:1/24:0)	C10BA02	HexCer	SIMVASTATIN AND EZETIMIBE	28.5466	TRUE	21.3625
HexCer(d18:1/24:0)	D	HexCer	DERMATOLOGICALS	-0.117183	FALSE	21.3625
HexCer(d18:1/24:0)	D07A	HexCer	CORTICOSTEROIDS, PLAIN	0.431105	FALSE	21.3625
HexCer(d18:1/24:0)	G03	HexCer	SEX HORMONES AND MODULATORS OF THE GENITAL SYSTEM	-0.275487	FALSE	21.3625
HexCer(d18:1/24:0)	G03BA	HexCer	3-OXOANDROSTEN (4) DERIVATIVES	0.157219	FALSE	21.3625
HexCer(d18:1/24:0)	G03C	HexCer	ESTROGENS	1.47973	FALSE	21.3625
HexCer(d18:1/24:0)	G03CA	HexCer	NATURAL AND SEMISYNTHETIC ESTROGENS, PLAIN	0.11327	FALSE	21.3625
HexCer(d18:1/24:0)	G03DA	HexCer	PREGNEN (4) DERIVATIVES	1.43051	FALSE	21.3625
HexCer(d18:1/24:0)	G04BD	HexCer	DRUGS FOR URINARY FREQUENCY AND INCONTINENCE	1.58856	FALSE	21.3625
HexCer(d18:1/24:0)	G04BE	HexCer	DRUGS USED IN ERECTILE DYSFUNCTION	-1.27433	FALSE	21.3625
HexCer(d18:1/24:0)	G04CA	HexCer	ALPHA-ADRENORECEPTOR ANTAGONISTS	1.71328	FALSE	21.3625
HexCer(d18:1/24:0)	G04CB	HexCer	TESTOSTERONE-5-ALPHA REDUCTASE INHIBITORS	-0.33787	FALSE	21.3625
HexCer(d18:1/24:0)	G04CX02	HexCer	SABALIS SERRULATAE FRUCTUS	-0.40483	FALSE	21.3625
HexCer(d18:1/24:0)	H	HexCer	SYSTEMIC HORMONAL PREPARATIONS, EXCL. SEX HORMONES AND INSULINS	0.424069	FALSE	21.3625
HexCer(d18:1/24:0)	H03AA	HexCer	THYROID HORMONES	1.70193	FALSE	21.3625
HexCer(d18:1/24:0)	J01	HexCer	ANTIBACTERIALS FOR SYSTEMIC USE	-0.712293	FALSE	21.3625
HexCer(d18:1/24:0)	L	HexCer	ANTINEOPLASTIC AND IMMUNOMODULATING AGENTS	-0.656751	FALSE	21.3625
HexCer(d18:1/24:0)	M	HexCer	MUSCULO-SKELETAL SYSTEM	0.173183	FALSE	21.3625
HexCer(d18:1/24:0)	M01AB	HexCer	ACETIC ACID DERIVATIVES AND RELATED SUBSTANCES	0.500099	FALSE	21.3625
HexCer(d18:1/24:0)	M01AC	HexCer	OXICAMS	1.88051	FALSE	21.3625
HexCer(d18:1/24:0)	M01AE	HexCer	PROPIONIC ACID DERIVATIVES	1.35242	FALSE	21.3625
HexCer(d18:1/24:0)	M01AE01	HexCer	IBUPROFEN	-0.25242	FALSE	21.3625
HexCer(d18:1/24:0)	M01AH	HexCer	COXIBS	4.99293	FALSE	21.3625
HexCer(d18:1/24:0)	M01AX	HexCer	OTHER ANTIINFLAMMATORY AND ANTIRHEUMATIC AGENTS, NON-STEROIDS	-0.538112	FALSE	21.3625
HexCer(d18:1/24:0)	M04A	HexCer	ANTIGOUT PREPARATIONS	10.8159	FALSE	21.3625
HexCer(d18:1/24:0)	M05BA	HexCer	BISPHOSPHONATES	-0.231178	FALSE	21.3625
HexCer(d18:1/24:0)	N	HexCer	NERVOUS SYSTEM	-0.721136	FALSE	21.3625
HexCer(d18:1/24:0)	N02	HexCer	ANALGESICS	0.061501	FALSE	21.3625
HexCer(d18:1/24:0)	N02BA	HexCer	SALICYLIC ACID AND DERIVATIVES	1.14099	FALSE	21.3625
HexCer(d18:1/24:0)	N02BE	HexCer	ANILIDES	0.903482	FALSE	21.3625
HexCer(d18:1/24:0)	N03AX	HexCer	OTHER ANTIEPILEPTICS	0.631516	FALSE	21.3625
HexCer(d18:1/24:0)	N05BA	HexCer	BENZODIAZEPINE DERIVATIVES	-0.935219	FALSE	21.3625
HexCer(d18:1/24:0)	N05CF	HexCer	BENZODIAZEPINE RELATED DRUGS	0.382853	FALSE	21.3625
HexCer(d18:1/24:0)	N05CH	HexCer	MELATONIN RECEPTOR AGONISTS	-1.20029	FALSE	21.3625
HexCer(d18:1/24:0)	N06	HexCer	PSYCHOANALEPTICS	-0.215358	FALSE	21.3625
HexCer(d18:1/24:0)	N06AB	HexCer	SELECTIVE SEROTONIN REUPTAKE INHIBITORS	-0.974588	FALSE	21.3625
HexCer(d18:1/24:0)	N06AX	HexCer	OTHER ANTIDEPRESSANTS	-0.443228	FALSE	21.3625
HexCer(d18:1/24:0)	R	HexCer	RESPIRATORY SYSTEM	-0.751635	FALSE	21.3625
HexCer(d18:1/24:0)	R01	HexCer	NASAL PREPARATIONS	1.42913	FALSE	21.3625
HexCer(d18:1/24:0)	R01AD	HexCer	CORTICOSTEROIDS	0.580297	FALSE	21.3625
HexCer(d18:1/24:0)	R03A	HexCer	ADRENERGICS, INHALANTS	0.013036	FALSE	21.3625
HexCer(d18:1/24:0)	R03CC	HexCer	SELECTIVE BETA-2-ADRENORECEPTOR AGONISTS	-0.0938793	FALSE	21.3625
HexCer(d18:1/24:0)	R03DC	HexCer	LEUKOTRIENE RECEPTOR ANTAGONISTS	1.77735	FALSE	21.3625
HexCer(d18:1/24:0)	R06A	HexCer	ANTIHISTAMINES FOR SYSTEMIC USE	-0.377778	FALSE	21.3625
HexCer(d18:1/24:0)	R06AE	HexCer	PIPERAZINE DERIVATIVES	-1.65393	FALSE	21.3625
HexCer(d18:1/24:0)	R06AX	HexCer	OTHER ANTIHISTAMINES FOR SYSTEMIC USE	-0.21639	FALSE	21.3625
HexCer(d18:1/24:0)	S01	HexCer	OPHTHALMOLOGICALS	1.50047	FALSE	21.3625
HexCer(d18:1/24:0)	S01ED	HexCer	BETA BLOCKING AGENTS	10.3677	FALSE	21.3625
HexCer(d18:1/24:0)	S01EE	HexCer	PROSTAGLANDIN ANALOGUES	0.271167	FALSE	21.3625
HexCer(d18:1/24:0)	S01XA	HexCer	OTHER OPHTHALMOLOGICALS	-0.424254	FALSE	21.3625
HexCer(d18:1/24:1)	A	HexCer	ALIMENTARY TRACT AND METABOLISM	-0.466994	FALSE	21.3625
HexCer(d18:1/24:1)	A02BA	HexCer	H2-RECEPTOR ANTAGONISTS	-0.0848094	FALSE	21.3625
HexCer(d18:1/24:1)	A02BC	HexCer	PROTON PUMP INHIBITORS	0.079779	FALSE	21.3625
HexCer(d18:1/24:1)	A06A	HexCer	DRUGS FOR CONSTIPATION	0.0837523	FALSE	21.3625
HexCer(d18:1/24:1)	A06AA	HexCer	SOFTENERS, EMOLLIENTS	0.536559	FALSE	21.3625
HexCer(d18:1/24:1)	A06AC	HexCer	BULK-FORMING LAXATIVES	0.118149	FALSE	21.3625
HexCer(d18:1/24:1)	A06AC01	HexCer	ISPAGHULA (PSYLLA SEEDS)	1.29652	FALSE	21.3625
HexCer(d18:1/24:1)	A07	HexCer	ANTIDIARRHEALS, INTESTINAL ANTIINFLAMMATORY/ANTIINFECTIVE AGENTS	-0.0629574	FALSE	21.3625
HexCer(d18:1/24:1)	A10	HexCer	DRUGS USED IN DIABETES	22.9263	TRUE	21.3625
HexCer(d18:1/24:1)	A10BA	HexCer	BIGUANIDES	23.5475	TRUE	21.3625
HexCer(d18:1/24:1)	A10BB	HexCer	SULFONYLUREAS	5.48616	FALSE	21.3625
HexCer(d18:1/24:1)	A11	HexCer	VITAMINS	-0.119229	FALSE	21.3625
HexCer(d18:1/24:1)	A11B	HexCer	MULTIVITAMINS, PLAIN	0.540725	FALSE	21.3625
HexCer(d18:1/24:1)	A11G	HexCer	ASCORBIC ACID (VITAMIN C), INCL. COMBINATIONS	-0.0608253	FALSE	21.3625
HexCer(d18:1/24:1)	A12	HexCer	MINERALS	0.321277	FALSE	21.3625
HexCer(d18:1/24:1)	A12BA	HexCer	POTASSIUM	1.53992	FALSE	21.3625
HexCer(d18:1/24:1)	A12CB	HexCer	ZINC	0.513005	FALSE	21.3625
HexCer(d18:1/24:1)	A12CE	HexCer	SELENIUM	-1.16512	FALSE	21.3625
HexCer(d18:1/24:1)	B01AA	HexCer	VITAMIN K ANTAGONISTS	3.11153	FALSE	21.3625
HexCer(d18:1/24:1)	B01AC	HexCer	PLATELET AGGREGATION INHIBITORS EXCL. HEPARIN	0.981804	FALSE	21.3625
HexCer(d18:1/24:1)	B03A	HexCer	IRON PREPARATIONS	-0.0985093	FALSE	21.3625
HexCer(d18:1/24:1)	B03BA	HexCer	VITAMIN B12 (CYANOCOBALAMIN AND ANALOGUES)	0.888386	FALSE	21.3625
HexCer(d18:1/24:1)	B03BB	HexCer	FOLIC ACID AND DERIVATIVES	-0.234012	FALSE	21.3625
HexCer(d18:1/24:1)	C	HexCer	CARDIOVASCULAR SYSTEM	0.942286	FALSE	21.3625
HexCer(d18:1/24:1)	C01	HexCer	CARDIAC THERAPY	-0.445086	FALSE	21.3625
HexCer(d18:1/24:1)	C01DA	HexCer	ORGANIC NITRATES	1.38856	FALSE	21.3625
HexCer(d18:1/24:1)	C01EB	HexCer	OTHER CARDIAC PREPARATIONS	0.981411	FALSE	21.3625
HexCer(d18:1/24:1)	C02	HexCer	ANTIHYPERTENSIVES	0.00710961	FALSE	21.3625
HexCer(d18:1/24:1)	C03	HexCer	DIURETICS	-0.71627	FALSE	21.3625
HexCer(d18:1/24:1)	C03AA	HexCer	THIAZIDES, PLAIN	-0.263392	FALSE	21.3625
HexCer(d18:1/24:1)	C03CA	HexCer	SULFONAMIDES, PLAIN	1.31171	FALSE	21.3625
HexCer(d18:1/24:1)	C03EA	HexCer	LOW-CEILING DIURETICS AND POTASSIUM-SPARING AGENTS	0.0665234	FALSE	21.3625
HexCer(d18:1/24:1)	C07A	HexCer	BETA BLOCKING AGENTS	18.0776	FALSE	21.3625
HexCer(d18:1/24:1)	C07AB	HexCer	BETA BLOCKING AGENTS, SELECTIVE	21.2805	FALSE	21.3625
HexCer(d18:1/24:1)	C08CA	HexCer	DIHYDROPYRIDINE DERIVATIVES	-0.0756793	FALSE	21.3625
HexCer(d18:1/24:1)	C08D	HexCer	SELECTIVE CALCIUM CHANNEL BLOCKERS WITH DIRECT CARDIAC EFFECTS	-0.939141	FALSE	21.3625
HexCer(d18:1/24:1)	C09AA	HexCer	ACE INHIBITORS, PLAIN	-0.300137	FALSE	21.3625
HexCer(d18:1/24:1)	C09B	HexCer	ACE INHIBITORS, COMBINATIONS	0.862955	FALSE	21.3625
HexCer(d18:1/24:1)	C09CA	HexCer	ANGIOTENSIN II RECEPTOR BLOCKERS (ARBS), PLAIN	0.0420391	FALSE	21.3625
HexCer(d18:1/24:1)	C10AA	HexCer	HMG COA REDUCTASE INHIBITORS	51.1092	TRUE	21.3625
HexCer(d18:1/24:1)	C10AB	HexCer	FIBRATES	-0.770807	FALSE	21.3625
HexCer(d18:1/24:1)	C10AD	HexCer	NICOTINIC ACID AND DERIVATIVES	-0.885387	FALSE	21.3625
HexCer(d18:1/24:1)	C10AX	HexCer	OTHER LIPID MODIFYING AGENTS	8.67854	FALSE	21.3625
HexCer(d18:1/24:1)	C10AX06	HexCer	OMEGA-3-TRIGLYCERIDES INCL. OTHER ESTERS AND ACIDS	0.118358	FALSE	21.3625
HexCer(d18:1/24:1)	C10BA02	HexCer	SIMVASTATIN AND EZETIMIBE	31.0106	TRUE	21.3625
HexCer(d18:1/24:1)	D	HexCer	DERMATOLOGICALS	-0.347897	FALSE	21.3625
HexCer(d18:1/24:1)	D07A	HexCer	CORTICOSTEROIDS, PLAIN	-1.79213	FALSE	21.3625
HexCer(d18:1/24:1)	G03	HexCer	SEX HORMONES AND MODULATORS OF THE GENITAL SYSTEM	6.71332	FALSE	21.3625
HexCer(d18:1/24:1)	G03BA	HexCer	3-OXOANDROSTEN (4) DERIVATIVES	-0.908637	FALSE	21.3625
HexCer(d18:1/24:1)	G03C	HexCer	ESTROGENS	-1.4296	FALSE	21.3625
HexCer(d18:1/24:1)	G03CA	HexCer	NATURAL AND SEMISYNTHETIC ESTROGENS, PLAIN	0.457707	FALSE	21.3625
HexCer(d18:1/24:1)	G03DA	HexCer	PREGNEN (4) DERIVATIVES	-0.979046	FALSE	21.3625
HexCer(d18:1/24:1)	G04BD	HexCer	DRUGS FOR URINARY FREQUENCY AND INCONTINENCE	-0.0852402	FALSE	21.3625
HexCer(d18:1/24:1)	G04BE	HexCer	DRUGS USED IN ERECTILE DYSFUNCTION	-0.98066	FALSE	21.3625
HexCer(d18:1/24:1)	G04CA	HexCer	ALPHA-ADRENORECEPTOR ANTAGONISTS	0.887146	FALSE	21.3625
HexCer(d18:1/24:1)	G04CB	HexCer	TESTOSTERONE-5-ALPHA REDUCTASE INHIBITORS	-0.419873	FALSE	21.3625
HexCer(d18:1/24:1)	G04CX02	HexCer	SABALIS SERRULATAE FRUCTUS	-0.841197	FALSE	21.3625
HexCer(d18:1/24:1)	H	HexCer	SYSTEMIC HORMONAL PREPARATIONS, EXCL. SEX HORMONES AND INSULINS	2.13968	FALSE	21.3625
HexCer(d18:1/24:1)	H03AA	HexCer	THYROID HORMONES	0.0362913	FALSE	21.3625
HexCer(d18:1/24:1)	J01	HexCer	ANTIBACTERIALS FOR SYSTEMIC USE	1.14664	FALSE	21.3625
HexCer(d18:1/24:1)	L	HexCer	ANTINEOPLASTIC AND IMMUNOMODULATING AGENTS	0.819674	FALSE	21.3625
HexCer(d18:1/24:1)	M	HexCer	MUSCULO-SKELETAL SYSTEM	10.4108	FALSE	21.3625
HexCer(d18:1/24:1)	M01AB	HexCer	ACETIC ACID DERIVATIVES AND RELATED SUBSTANCES	0.863966	FALSE	21.3625
HexCer(d18:1/24:1)	M01AC	HexCer	OXICAMS	0.881682	FALSE	21.3625
HexCer(d18:1/24:1)	M01AE	HexCer	PROPIONIC ACID DERIVATIVES	-0.72479	FALSE	21.3625
HexCer(d18:1/24:1)	M01AE01	HexCer	IBUPROFEN	-0.483414	FALSE	21.3625
HexCer(d18:1/24:1)	M01AH	HexCer	COXIBS	7.85232	FALSE	21.3625
HexCer(d18:1/24:1)	M01AX	HexCer	OTHER ANTIINFLAMMATORY AND ANTIRHEUMATIC AGENTS, NON-STEROIDS	0.162267	FALSE	21.3625
HexCer(d18:1/24:1)	M04A	HexCer	ANTIGOUT PREPARATIONS	8.59667	FALSE	21.3625
HexCer(d18:1/24:1)	M05BA	HexCer	BISPHOSPHONATES	-1.6586	FALSE	21.3625
HexCer(d18:1/24:1)	N	HexCer	NERVOUS SYSTEM	-1.33094	FALSE	21.3625
HexCer(d18:1/24:1)	N02	HexCer	ANALGESICS	0.285999	FALSE	21.3625
HexCer(d18:1/24:1)	N02BA	HexCer	SALICYLIC ACID AND DERIVATIVES	-0.569736	FALSE	21.3625
HexCer(d18:1/24:1)	N02BE	HexCer	ANILIDES	1.69245	FALSE	21.3625
HexCer(d18:1/24:1)	N03AX	HexCer	OTHER ANTIEPILEPTICS	0.647026	FALSE	21.3625
HexCer(d18:1/24:1)	N05BA	HexCer	BENZODIAZEPINE DERIVATIVES	-0.517283	FALSE	21.3625
HexCer(d18:1/24:1)	N05CF	HexCer	BENZODIAZEPINE RELATED DRUGS	0.905674	FALSE	21.3625
HexCer(d18:1/24:1)	N05CH	HexCer	MELATONIN RECEPTOR AGONISTS	0.257778	FALSE	21.3625
HexCer(d18:1/24:1)	N06	HexCer	PSYCHOANALEPTICS	-1.13335	FALSE	21.3625
HexCer(d18:1/24:1)	N06AB	HexCer	SELECTIVE SEROTONIN REUPTAKE INHIBITORS	-1.11562	FALSE	21.3625
HexCer(d18:1/24:1)	N06AX	HexCer	OTHER ANTIDEPRESSANTS	-0.319467	FALSE	21.3625
HexCer(d18:1/24:1)	R	HexCer	RESPIRATORY SYSTEM	0.413368	FALSE	21.3625
HexCer(d18:1/24:1)	R01	HexCer	NASAL PREPARATIONS	2.20167	FALSE	21.3625
HexCer(d18:1/24:1)	R01AD	HexCer	CORTICOSTEROIDS	0.852733	FALSE	21.3625
HexCer(d18:1/24:1)	R03A	HexCer	ADRENERGICS, INHALANTS	-0.165352	FALSE	21.3625
HexCer(d18:1/24:1)	R03CC	HexCer	SELECTIVE BETA-2-ADRENORECEPTOR AGONISTS	0.259152	FALSE	21.3625
HexCer(d18:1/24:1)	R03DC	HexCer	LEUKOTRIENE RECEPTOR ANTAGONISTS	-1.09702	FALSE	21.3625
HexCer(d18:1/24:1)	R06A	HexCer	ANTIHISTAMINES FOR SYSTEMIC USE	0.0380093	FALSE	21.3625
HexCer(d18:1/24:1)	R06AE	HexCer	PIPERAZINE DERIVATIVES	-0.438985	FALSE	21.3625
HexCer(d18:1/24:1)	R06AX	HexCer	OTHER ANTIHISTAMINES FOR SYSTEMIC USE	0.37223	FALSE	21.3625
HexCer(d18:1/24:1)	S01	HexCer	OPHTHALMOLOGICALS	1.61743	FALSE	21.3625
HexCer(d18:1/24:1)	S01ED	HexCer	BETA BLOCKING AGENTS	-0.480362	FALSE	21.3625
HexCer(d18:1/24:1)	S01EE	HexCer	PROSTAGLANDIN ANALOGUES	0.799166	FALSE	21.3625
HexCer(d18:1/24:1)	S01XA	HexCer	OTHER OPHTHALMOLOGICALS	2.10687	FALSE	21.3625
HexCer(d18:2/18:0)	A	HexCer	ALIMENTARY TRACT AND METABOLISM	1.39491	FALSE	21.3625
HexCer(d18:2/18:0)	A02BA	HexCer	H2-RECEPTOR ANTAGONISTS	-0.347469	FALSE	21.3625
HexCer(d18:2/18:0)	A02BC	HexCer	PROTON PUMP INHIBITORS	1.70155	FALSE	21.3625
HexCer(d18:2/18:0)	A06A	HexCer	DRUGS FOR CONSTIPATION	-0.479574	FALSE	21.3625
HexCer(d18:2/18:0)	A06AA	HexCer	SOFTENERS, EMOLLIENTS	0.391104	FALSE	21.3625
HexCer(d18:2/18:0)	A06AC	HexCer	BULK-FORMING LAXATIVES	-0.180122	FALSE	21.3625
HexCer(d18:2/18:0)	A06AC01	HexCer	ISPAGHULA (PSYLLA SEEDS)	-0.112512	FALSE	21.3625
HexCer(d18:2/18:0)	A07	HexCer	ANTIDIARRHEALS, INTESTINAL ANTIINFLAMMATORY/ANTIINFECTIVE AGENTS	0.048738	FALSE	21.3625
HexCer(d18:2/18:0)	A10	HexCer	DRUGS USED IN DIABETES	2.20975	FALSE	21.3625
HexCer(d18:2/18:0)	A10BA	HexCer	BIGUANIDES	14.1104	FALSE	21.3625
HexCer(d18:2/18:0)	A10BB	HexCer	SULFONYLUREAS	5.92793	FALSE	21.3625
HexCer(d18:2/18:0)	A11	HexCer	VITAMINS	-0.231047	FALSE	21.3625
HexCer(d18:2/18:0)	A11B	HexCer	MULTIVITAMINS, PLAIN	0.0865638	FALSE	21.3625
HexCer(d18:2/18:0)	A11G	HexCer	ASCORBIC ACID (VITAMIN C), INCL. COMBINATIONS	0.537634	FALSE	21.3625
HexCer(d18:2/18:0)	A12	HexCer	MINERALS	0.543012	FALSE	21.3625
HexCer(d18:2/18:0)	A12BA	HexCer	POTASSIUM	1.03512	FALSE	21.3625
HexCer(d18:2/18:0)	A12CB	HexCer	ZINC	-0.535353	FALSE	21.3625
HexCer(d18:2/18:0)	A12CE	HexCer	SELENIUM	-2.27073	FALSE	21.3625
HexCer(d18:2/18:0)	B01AA	HexCer	VITAMIN K ANTAGONISTS	11.7276	FALSE	21.3625
HexCer(d18:2/18:0)	B01AC	HexCer	PLATELET AGGREGATION INHIBITORS EXCL. HEPARIN	12.251	FALSE	21.3625
HexCer(d18:2/18:0)	B03A	HexCer	IRON PREPARATIONS	-1.64776	FALSE	21.3625
HexCer(d18:2/18:0)	B03BA	HexCer	VITAMIN B12 (CYANOCOBALAMIN AND ANALOGUES)	-1.44674	FALSE	21.3625
HexCer(d18:2/18:0)	B03BB	HexCer	FOLIC ACID AND DERIVATIVES	-0.448648	FALSE	21.3625
HexCer(d18:2/18:0)	C	HexCer	CARDIOVASCULAR SYSTEM	-0.27211	FALSE	21.3625
HexCer(d18:2/18:0)	C01	HexCer	CARDIAC THERAPY	-0.413214	FALSE	21.3625
HexCer(d18:2/18:0)	C01DA	HexCer	ORGANIC NITRATES	0.0184008	FALSE	21.3625
HexCer(d18:2/18:0)	C01EB	HexCer	OTHER CARDIAC PREPARATIONS	2.50984	FALSE	21.3625
HexCer(d18:2/18:0)	C02	HexCer	ANTIHYPERTENSIVES	2.05502	FALSE	21.3625
HexCer(d18:2/18:0)	C03	HexCer	DIURETICS	-0.868116	FALSE	21.3625
HexCer(d18:2/18:0)	C03AA	HexCer	THIAZIDES, PLAIN	-0.0605389	FALSE	21.3625
HexCer(d18:2/18:0)	C03CA	HexCer	SULFONAMIDES, PLAIN	0.480744	FALSE	21.3625
HexCer(d18:2/18:0)	C03EA	HexCer	LOW-CEILING DIURETICS AND POTASSIUM-SPARING AGENTS	-0.214031	FALSE	21.3625
HexCer(d18:2/18:0)	C07A	HexCer	BETA BLOCKING AGENTS	0.502646	FALSE	21.3625
HexCer(d18:2/18:0)	C07AB	HexCer	BETA BLOCKING AGENTS, SELECTIVE	0.0572949	FALSE	21.3625
HexCer(d18:2/18:0)	C08CA	HexCer	DIHYDROPYRIDINE DERIVATIVES	0.376512	FALSE	21.3625
HexCer(d18:2/18:0)	C08D	HexCer	SELECTIVE CALCIUM CHANNEL BLOCKERS WITH DIRECT CARDIAC EFFECTS	1.6485	FALSE	21.3625
HexCer(d18:2/18:0)	C09AA	HexCer	ACE INHIBITORS, PLAIN	1.15428	FALSE	21.3625
HexCer(d18:2/18:0)	C09B	HexCer	ACE INHIBITORS, COMBINATIONS	-0.676383	FALSE	21.3625
HexCer(d18:2/18:0)	C09CA	HexCer	ANGIOTENSIN II RECEPTOR BLOCKERS (ARBS), PLAIN	1.25498	FALSE	21.3625
HexCer(d18:2/18:0)	C10AA	HexCer	HMG COA REDUCTASE INHIBITORS	30.9566	TRUE	21.3625
HexCer(d18:2/18:0)	C10AB	HexCer	FIBRATES	16.8756	FALSE	21.3625
HexCer(d18:2/18:0)	C10AD	HexCer	NICOTINIC ACID AND DERIVATIVES	-0.445481	FALSE	21.3625
HexCer(d18:2/18:0)	C10AX	HexCer	OTHER LIPID MODIFYING AGENTS	8.38922	FALSE	21.3625
HexCer(d18:2/18:0)	C10AX06	HexCer	OMEGA-3-TRIGLYCERIDES INCL. OTHER ESTERS AND ACIDS	1.7609	FALSE	21.3625
HexCer(d18:2/18:0)	C10BA02	HexCer	SIMVASTATIN AND EZETIMIBE	-0.222772	FALSE	21.3625
HexCer(d18:2/18:0)	D	HexCer	DERMATOLOGICALS	4.96383	FALSE	21.3625
HexCer(d18:2/18:0)	D07A	HexCer	CORTICOSTEROIDS, PLAIN	0.389515	FALSE	21.3625
HexCer(d18:2/18:0)	G03	HexCer	SEX HORMONES AND MODULATORS OF THE GENITAL SYSTEM	14.7183	FALSE	21.3625
HexCer(d18:2/18:0)	G03BA	HexCer	3-OXOANDROSTEN (4) DERIVATIVES	5.35934	FALSE	21.3625
HexCer(d18:2/18:0)	G03C	HexCer	ESTROGENS	-0.120232	FALSE	21.3625
HexCer(d18:2/18:0)	G03CA	HexCer	NATURAL AND SEMISYNTHETIC ESTROGENS, PLAIN	0.253046	FALSE	21.3625
HexCer(d18:2/18:0)	G03DA	HexCer	PREGNEN (4) DERIVATIVES	0.457364	FALSE	21.3625
HexCer(d18:2/18:0)	G04BD	HexCer	DRUGS FOR URINARY FREQUENCY AND INCONTINENCE	-0.373526	FALSE	21.3625
HexCer(d18:2/18:0)	G04BE	HexCer	DRUGS USED IN ERECTILE DYSFUNCTION	11.3037	FALSE	21.3625
HexCer(d18:2/18:0)	G04CA	HexCer	ALPHA-ADRENORECEPTOR ANTAGONISTS	15.9751	FALSE	21.3625
HexCer(d18:2/18:0)	G04CB	HexCer	TESTOSTERONE-5-ALPHA REDUCTASE INHIBITORS	2.44686	FALSE	21.3625
HexCer(d18:2/18:0)	G04CX02	HexCer	SABALIS SERRULATAE FRUCTUS	0.0852542	FALSE	21.3625
HexCer(d18:2/18:0)	H	HexCer	SYSTEMIC HORMONAL PREPARATIONS, EXCL. SEX HORMONES AND INSULINS	1.94635	FALSE	21.3625
HexCer(d18:2/18:0)	H03AA	HexCer	THYROID HORMONES	-0.488367	FALSE	21.3625
HexCer(d18:2/18:0)	J01	HexCer	ANTIBACTERIALS FOR SYSTEMIC USE	-0.511459	FALSE	21.3625
HexCer(d18:2/18:0)	L	HexCer	ANTINEOPLASTIC AND IMMUNOMODULATING AGENTS	-1.51695	FALSE	21.3625
HexCer(d18:2/18:0)	M	HexCer	MUSCULO-SKELETAL SYSTEM	-0.439051	FALSE	21.3625
HexCer(d18:2/18:0)	M01AB	HexCer	ACETIC ACID DERIVATIVES AND RELATED SUBSTANCES	0.752517	FALSE	21.3625
HexCer(d18:2/18:0)	M01AC	HexCer	OXICAMS	2.07551	FALSE	21.3625
HexCer(d18:2/18:0)	M01AE	HexCer	PROPIONIC ACID DERIVATIVES	-0.60151	FALSE	21.3625
HexCer(d18:2/18:0)	M01AE01	HexCer	IBUPROFEN	1.07135	FALSE	21.3625
HexCer(d18:2/18:0)	M01AH	HexCer	COXIBS	0.587002	FALSE	21.3625
HexCer(d18:2/18:0)	M01AX	HexCer	OTHER ANTIINFLAMMATORY AND ANTIRHEUMATIC AGENTS, NON-STEROIDS	0.38498	FALSE	21.3625
HexCer(d18:2/18:0)	M04A	HexCer	ANTIGOUT PREPARATIONS	1.60251	FALSE	21.3625
HexCer(d18:2/18:0)	M05BA	HexCer	BISPHOSPHONATES	0.400119	FALSE	21.3625
HexCer(d18:2/18:0)	N	HexCer	NERVOUS SYSTEM	-1.56032	FALSE	21.3625
HexCer(d18:2/18:0)	N02	HexCer	ANALGESICS	-0.975364	FALSE	21.3625
HexCer(d18:2/18:0)	N02BA	HexCer	SALICYLIC ACID AND DERIVATIVES	12.1934	FALSE	21.3625
HexCer(d18:2/18:0)	N02BE	HexCer	ANILIDES	0.147983	FALSE	21.3625
HexCer(d18:2/18:0)	N03AX	HexCer	OTHER ANTIEPILEPTICS	7.4615	FALSE	21.3625
HexCer(d18:2/18:0)	N05BA	HexCer	BENZODIAZEPINE DERIVATIVES	1.25406	FALSE	21.3625
HexCer(d18:2/18:0)	N05CF	HexCer	BENZODIAZEPINE RELATED DRUGS	0.946603	FALSE	21.3625
HexCer(d18:2/18:0)	N05CH	HexCer	MELATONIN RECEPTOR AGONISTS	-1.8679	FALSE	21.3625
HexCer(d18:2/18:0)	N06	HexCer	PSYCHOANALEPTICS	1.29147	FALSE	21.3625
HexCer(d18:2/18:0)	N06AB	HexCer	SELECTIVE SEROTONIN REUPTAKE INHIBITORS	-0.12389	FALSE	21.3625
HexCer(d18:2/18:0)	N06AX	HexCer	OTHER ANTIDEPRESSANTS	1.33647	FALSE	21.3625
HexCer(d18:2/18:0)	R	HexCer	RESPIRATORY SYSTEM	-0.489967	FALSE	21.3625
HexCer(d18:2/18:0)	R01	HexCer	NASAL PREPARATIONS	0.581203	FALSE	21.3625
HexCer(d18:2/18:0)	R01AD	HexCer	CORTICOSTEROIDS	1.29384	FALSE	21.3625
HexCer(d18:2/18:0)	R03A	HexCer	ADRENERGICS, INHALANTS	-0.998683	FALSE	21.3625
HexCer(d18:2/18:0)	R03CC	HexCer	SELECTIVE BETA-2-ADRENORECEPTOR AGONISTS	0.299689	FALSE	21.3625
HexCer(d18:2/18:0)	R03DC	HexCer	LEUKOTRIENE RECEPTOR ANTAGONISTS	-0.948519	FALSE	21.3625
HexCer(d18:2/18:0)	R06A	HexCer	ANTIHISTAMINES FOR SYSTEMIC USE	9.71705	FALSE	21.3625
HexCer(d18:2/18:0)	R06AE	HexCer	PIPERAZINE DERIVATIVES	9.18466	FALSE	21.3625
HexCer(d18:2/18:0)	R06AX	HexCer	OTHER ANTIHISTAMINES FOR SYSTEMIC USE	-0.569491	FALSE	21.3625
HexCer(d18:2/18:0)	S01	HexCer	OPHTHALMOLOGICALS	0.136031	FALSE	21.3625
HexCer(d18:2/18:0)	S01ED	HexCer	BETA BLOCKING AGENTS	-0.649571	FALSE	21.3625
HexCer(d18:2/18:0)	S01EE	HexCer	PROSTAGLANDIN ANALOGUES	-0.186839	FALSE	21.3625
HexCer(d18:2/18:0)	S01XA	HexCer	OTHER OPHTHALMOLOGICALS	-0.590646	FALSE	21.3625
HexCer(d18:2/20:0)	A	HexCer	ALIMENTARY TRACT AND METABOLISM	0.38456	FALSE	21.3625
HexCer(d18:2/20:0)	A02BA	HexCer	H2-RECEPTOR ANTAGONISTS	3.39014	FALSE	21.3625
HexCer(d18:2/20:0)	A02BC	HexCer	PROTON PUMP INHIBITORS	1.12513	FALSE	21.3625
HexCer(d18:2/20:0)	A06A	HexCer	DRUGS FOR CONSTIPATION	4.76977	FALSE	21.3625
HexCer(d18:2/20:0)	A06AA	HexCer	SOFTENERS, EMOLLIENTS	0.615951	FALSE	21.3625
HexCer(d18:2/20:0)	A06AC	HexCer	BULK-FORMING LAXATIVES	0.0557561	FALSE	21.3625
HexCer(d18:2/20:0)	A06AC01	HexCer	ISPAGHULA (PSYLLA SEEDS)	-0.529453	FALSE	21.3625
HexCer(d18:2/20:0)	A07	HexCer	ANTIDIARRHEALS, INTESTINAL ANTIINFLAMMATORY/ANTIINFECTIVE AGENTS	0.10025	FALSE	21.3625
HexCer(d18:2/20:0)	A10	HexCer	DRUGS USED IN DIABETES	13.4046	FALSE	21.3625
HexCer(d18:2/20:0)	A10BA	HexCer	BIGUANIDES	16.8364	FALSE	21.3625
HexCer(d18:2/20:0)	A10BB	HexCer	SULFONYLUREAS	18.358	FALSE	21.3625
HexCer(d18:2/20:0)	A11	HexCer	VITAMINS	1.38769	FALSE	21.3625
HexCer(d18:2/20:0)	A11B	HexCer	MULTIVITAMINS, PLAIN	-0.995166	FALSE	21.3625
HexCer(d18:2/20:0)	A11G	HexCer	ASCORBIC ACID (VITAMIN C), INCL. COMBINATIONS	1.37039	FALSE	21.3625
HexCer(d18:2/20:0)	A12	HexCer	MINERALS	1.99913	FALSE	21.3625
HexCer(d18:2/20:0)	A12BA	HexCer	POTASSIUM	0.8645	FALSE	21.3625
HexCer(d18:2/20:0)	A12CB	HexCer	ZINC	-0.174165	FALSE	21.3625
HexCer(d18:2/20:0)	A12CE	HexCer	SELENIUM	-0.191218	FALSE	21.3625
HexCer(d18:2/20:0)	B01AA	HexCer	VITAMIN K ANTAGONISTS	1.24422	FALSE	21.3625
HexCer(d18:2/20:0)	B01AC	HexCer	PLATELET AGGREGATION INHIBITORS EXCL. HEPARIN	1.82065	FALSE	21.3625
HexCer(d18:2/20:0)	B03A	HexCer	IRON PREPARATIONS	0.333301	FALSE	21.3625
HexCer(d18:2/20:0)	B03BA	HexCer	VITAMIN B12 (CYANOCOBALAMIN AND ANALOGUES)	0.0269068	FALSE	21.3625
HexCer(d18:2/20:0)	B03BB	HexCer	FOLIC ACID AND DERIVATIVES	7.83291	FALSE	21.3625
HexCer(d18:2/20:0)	C	HexCer	CARDIOVASCULAR SYSTEM	4.94403	FALSE	21.3625
HexCer(d18:2/20:0)	C01	HexCer	CARDIAC THERAPY	0.137489	FALSE	21.3625
HexCer(d18:2/20:0)	C01DA	HexCer	ORGANIC NITRATES	7.0725	FALSE	21.3625
HexCer(d18:2/20:0)	C01EB	HexCer	OTHER CARDIAC PREPARATIONS	0.751464	FALSE	21.3625
HexCer(d18:2/20:0)	C02	HexCer	ANTIHYPERTENSIVES	-0.655828	FALSE	21.3625
HexCer(d18:2/20:0)	C03	HexCer	DIURETICS	0.732096	FALSE	21.3625
HexCer(d18:2/20:0)	C03AA	HexCer	THIAZIDES, PLAIN	-0.78598	FALSE	21.3625
HexCer(d18:2/20:0)	C03CA	HexCer	SULFONAMIDES, PLAIN	-0.97652	FALSE	21.3625
HexCer(d18:2/20:0)	C03EA	HexCer	LOW-CEILING DIURETICS AND POTASSIUM-SPARING AGENTS	0.061588	FALSE	21.3625
HexCer(d18:2/20:0)	C07A	HexCer	BETA BLOCKING AGENTS	7.56065	FALSE	21.3625
HexCer(d18:2/20:0)	C07AB	HexCer	BETA BLOCKING AGENTS, SELECTIVE	5.53428	FALSE	21.3625
HexCer(d18:2/20:0)	C08CA	HexCer	DIHYDROPYRIDINE DERIVATIVES	0.382986	FALSE	21.3625
HexCer(d18:2/20:0)	C08D	HexCer	SELECTIVE CALCIUM CHANNEL BLOCKERS WITH DIRECT CARDIAC EFFECTS	2.07656	FALSE	21.3625
HexCer(d18:2/20:0)	C09AA	HexCer	ACE INHIBITORS, PLAIN	3.63606	FALSE	21.3625
HexCer(d18:2/20:0)	C09B	HexCer	ACE INHIBITORS, COMBINATIONS	1.51089	FALSE	21.3625
HexCer(d18:2/20:0)	C09CA	HexCer	ANGIOTENSIN II RECEPTOR BLOCKERS (ARBS), PLAIN	0.858921	FALSE	21.3625
HexCer(d18:2/20:0)	C10AA	HexCer	HMG COA REDUCTASE INHIBITORS	27.6268	TRUE	21.3625
HexCer(d18:2/20:0)	C10AB	HexCer	FIBRATES	2.1199	FALSE	21.3625
HexCer(d18:2/20:0)	C10AD	HexCer	NICOTINIC ACID AND DERIVATIVES	0.62244	FALSE	21.3625
HexCer(d18:2/20:0)	C10AX	HexCer	OTHER LIPID MODIFYING AGENTS	6.63993	FALSE	21.3625
HexCer(d18:2/20:0)	C10AX06	HexCer	OMEGA-3-TRIGLYCERIDES INCL. OTHER ESTERS AND ACIDS	-0.57483	FALSE	21.3625
HexCer(d18:2/20:0)	C10BA02	HexCer	SIMVASTATIN AND EZETIMIBE	12.8964	FALSE	21.3625
HexCer(d18:2/20:0)	D	HexCer	DERMATOLOGICALS	0.625905	FALSE	21.3625
HexCer(d18:2/20:0)	D07A	HexCer	CORTICOSTEROIDS, PLAIN	-0.685595	FALSE	21.3625
HexCer(d18:2/20:0)	G03	HexCer	SEX HORMONES AND MODULATORS OF THE GENITAL SYSTEM	6.96089	FALSE	21.3625
HexCer(d18:2/20:0)	G03BA	HexCer	3-OXOANDROSTEN (4) DERIVATIVES	0.0648711	FALSE	21.3625
HexCer(d18:2/20:0)	G03C	HexCer	ESTROGENS	1.35936	FALSE	21.3625
HexCer(d18:2/20:0)	G03CA	HexCer	NATURAL AND SEMISYNTHETIC ESTROGENS, PLAIN	-0.98183	FALSE	21.3625
HexCer(d18:2/20:0)	G03DA	HexCer	PREGNEN (4) DERIVATIVES	-1.10523	FALSE	21.3625
HexCer(d18:2/20:0)	G04BD	HexCer	DRUGS FOR URINARY FREQUENCY AND INCONTINENCE	-0.773144	FALSE	21.3625
HexCer(d18:2/20:0)	G04BE	HexCer	DRUGS USED IN ERECTILE DYSFUNCTION	7.42306	FALSE	21.3625
HexCer(d18:2/20:0)	G04CA	HexCer	ALPHA-ADRENORECEPTOR ANTAGONISTS	1.43276	FALSE	21.3625
HexCer(d18:2/20:0)	G04CB	HexCer	TESTOSTERONE-5-ALPHA REDUCTASE INHIBITORS	10.0629	FALSE	21.3625
HexCer(d18:2/20:0)	G04CX02	HexCer	SABALIS SERRULATAE FRUCTUS	0.743569	FALSE	21.3625
HexCer(d18:2/20:0)	H	HexCer	SYSTEMIC HORMONAL PREPARATIONS, EXCL. SEX HORMONES AND INSULINS	1.33516	FALSE	21.3625
HexCer(d18:2/20:0)	H03AA	HexCer	THYROID HORMONES	0.496836	FALSE	21.3625
HexCer(d18:2/20:0)	J01	HexCer	ANTIBACTERIALS FOR SYSTEMIC USE	0.376876	FALSE	21.3625
HexCer(d18:2/20:0)	L	HexCer	ANTINEOPLASTIC AND IMMUNOMODULATING AGENTS	1.35553	FALSE	21.3625
HexCer(d18:2/20:0)	M	HexCer	MUSCULO-SKELETAL SYSTEM	0.0678331	FALSE	21.3625
HexCer(d18:2/20:0)	M01AB	HexCer	ACETIC ACID DERIVATIVES AND RELATED SUBSTANCES	-0.635942	FALSE	21.3625
HexCer(d18:2/20:0)	M01AC	HexCer	OXICAMS	0.509635	FALSE	21.3625
HexCer(d18:2/20:0)	M01AE	HexCer	PROPIONIC ACID DERIVATIVES	-0.787284	FALSE	21.3625
HexCer(d18:2/20:0)	M01AE01	HexCer	IBUPROFEN	-0.62485	FALSE	21.3625
HexCer(d18:2/20:0)	M01AH	HexCer	COXIBS	1.18264	FALSE	21.3625
HexCer(d18:2/20:0)	M01AX	HexCer	OTHER ANTIINFLAMMATORY AND ANTIRHEUMATIC AGENTS, NON-STEROIDS	-0.0480547	FALSE	21.3625
HexCer(d18:2/20:0)	M04A	HexCer	ANTIGOUT PREPARATIONS	8.84204	FALSE	21.3625
HexCer(d18:2/20:0)	M05BA	HexCer	BISPHOSPHONATES	-0.557211	FALSE	21.3625
HexCer(d18:2/20:0)	N	HexCer	NERVOUS SYSTEM	-1.86869	FALSE	21.3625
HexCer(d18:2/20:0)	N02	HexCer	ANALGESICS	-1.18757	FALSE	21.3625
HexCer(d18:2/20:0)	N02BA	HexCer	SALICYLIC ACID AND DERIVATIVES	16.8044	FALSE	21.3625
HexCer(d18:2/20:0)	N02BE	HexCer	ANILIDES	1.3417	FALSE	21.3625
HexCer(d18:2/20:0)	N03AX	HexCer	OTHER ANTIEPILEPTICS	3.8886	FALSE	21.3625
HexCer(d18:2/20:0)	N05BA	HexCer	BENZODIAZEPINE DERIVATIVES	2.0466	FALSE	21.3625
HexCer(d18:2/20:0)	N05CF	HexCer	BENZODIAZEPINE RELATED DRUGS	1.08591	FALSE	21.3625
HexCer(d18:2/20:0)	N05CH	HexCer	MELATONIN RECEPTOR AGONISTS	-0.93061	FALSE	21.3625
HexCer(d18:2/20:0)	N06	HexCer	PSYCHOANALEPTICS	0.0976664	FALSE	21.3625
HexCer(d18:2/20:0)	N06AB	HexCer	SELECTIVE SEROTONIN REUPTAKE INHIBITORS	-0.0332046	FALSE	21.3625
HexCer(d18:2/20:0)	N06AX	HexCer	OTHER ANTIDEPRESSANTS	2.19708	FALSE	21.3625
HexCer(d18:2/20:0)	R	HexCer	RESPIRATORY SYSTEM	-0.695211	FALSE	21.3625
HexCer(d18:2/20:0)	R01	HexCer	NASAL PREPARATIONS	2.38147	FALSE	21.3625
HexCer(d18:2/20:0)	R01AD	HexCer	CORTICOSTEROIDS	1.43725	FALSE	21.3625
HexCer(d18:2/20:0)	R03A	HexCer	ADRENERGICS, INHALANTS	-0.884398	FALSE	21.3625
HexCer(d18:2/20:0)	R03CC	HexCer	SELECTIVE BETA-2-ADRENORECEPTOR AGONISTS	5.967	FALSE	21.3625
HexCer(d18:2/20:0)	R03DC	HexCer	LEUKOTRIENE RECEPTOR ANTAGONISTS	0.428597	FALSE	21.3625
HexCer(d18:2/20:0)	R06A	HexCer	ANTIHISTAMINES FOR SYSTEMIC USE	1.60116	FALSE	21.3625
HexCer(d18:2/20:0)	R06AE	HexCer	PIPERAZINE DERIVATIVES	8.19555	FALSE	21.3625
HexCer(d18:2/20:0)	R06AX	HexCer	OTHER ANTIHISTAMINES FOR SYSTEMIC USE	-0.0446002	FALSE	21.3625
HexCer(d18:2/20:0)	S01	HexCer	OPHTHALMOLOGICALS	0.107052	FALSE	21.3625
HexCer(d18:2/20:0)	S01ED	HexCer	BETA BLOCKING AGENTS	-0.843061	FALSE	21.3625
HexCer(d18:2/20:0)	S01EE	HexCer	PROSTAGLANDIN ANALOGUES	-1.57924	FALSE	21.3625
HexCer(d18:2/20:0)	S01XA	HexCer	OTHER OPHTHALMOLOGICALS	-1.09882	FALSE	21.3625
HexCer(d18:2/22:0)	A	HexCer	ALIMENTARY TRACT AND METABOLISM	0.931158	FALSE	21.3625
HexCer(d18:2/22:0)	A02BA	HexCer	H2-RECEPTOR ANTAGONISTS	6.05934	FALSE	21.3625
HexCer(d18:2/22:0)	A02BC	HexCer	PROTON PUMP INHIBITORS	8.37009	FALSE	21.3625
HexCer(d18:2/22:0)	A06A	HexCer	DRUGS FOR CONSTIPATION	-0.353647	FALSE	21.3625
HexCer(d18:2/22:0)	A06AA	HexCer	SOFTENERS, EMOLLIENTS	0.414115	FALSE	21.3625
HexCer(d18:2/22:0)	A06AC	HexCer	BULK-FORMING LAXATIVES	-0.647255	FALSE	21.3625
HexCer(d18:2/22:0)	A06AC01	HexCer	ISPAGHULA (PSYLLA SEEDS)	-0.163051	FALSE	21.3625
HexCer(d18:2/22:0)	A07	HexCer	ANTIDIARRHEALS, INTESTINAL ANTIINFLAMMATORY/ANTIINFECTIVE AGENTS	-1.16587	FALSE	21.3625
HexCer(d18:2/22:0)	A10	HexCer	DRUGS USED IN DIABETES	22.8056	TRUE	21.3625
HexCer(d18:2/22:0)	A10BA	HexCer	BIGUANIDES	15.9185	FALSE	21.3625
HexCer(d18:2/22:0)	A10BB	HexCer	SULFONYLUREAS	6.15941	FALSE	21.3625
HexCer(d18:2/22:0)	A11	HexCer	VITAMINS	0.188352	FALSE	21.3625
HexCer(d18:2/22:0)	A11B	HexCer	MULTIVITAMINS, PLAIN	0.576157	FALSE	21.3625
HexCer(d18:2/22:0)	A11G	HexCer	ASCORBIC ACID (VITAMIN C), INCL. COMBINATIONS	0.042688	FALSE	21.3625
HexCer(d18:2/22:0)	A12	HexCer	MINERALS	1.03518	FALSE	21.3625
HexCer(d18:2/22:0)	A12BA	HexCer	POTASSIUM	7.26351	FALSE	21.3625
HexCer(d18:2/22:0)	A12CB	HexCer	ZINC	-0.592655	FALSE	21.3625
HexCer(d18:2/22:0)	A12CE	HexCer	SELENIUM	-0.906825	FALSE	21.3625
HexCer(d18:2/22:0)	B01AA	HexCer	VITAMIN K ANTAGONISTS	11.9139	FALSE	21.3625
HexCer(d18:2/22:0)	B01AC	HexCer	PLATELET AGGREGATION INHIBITORS EXCL. HEPARIN	1.78067	FALSE	21.3625
HexCer(d18:2/22:0)	B03A	HexCer	IRON PREPARATIONS	-0.682445	FALSE	21.3625
HexCer(d18:2/22:0)	B03BA	HexCer	VITAMIN B12 (CYANOCOBALAMIN AND ANALOGUES)	-0.531256	FALSE	21.3625
HexCer(d18:2/22:0)	B03BB	HexCer	FOLIC ACID AND DERIVATIVES	1.21998	FALSE	21.3625
HexCer(d18:2/22:0)	C	HexCer	CARDIOVASCULAR SYSTEM	6.46483	FALSE	21.3625
HexCer(d18:2/22:0)	C01	HexCer	CARDIAC THERAPY	1.40119	FALSE	21.3625
HexCer(d18:2/22:0)	C01DA	HexCer	ORGANIC NITRATES	4.85536	FALSE	21.3625
HexCer(d18:2/22:0)	C01EB	HexCer	OTHER CARDIAC PREPARATIONS	3.88367	FALSE	21.3625
HexCer(d18:2/22:0)	C02	HexCer	ANTIHYPERTENSIVES	0.607011	FALSE	21.3625
HexCer(d18:2/22:0)	C03	HexCer	DIURETICS	-1.17164	FALSE	21.3625
HexCer(d18:2/22:0)	C03AA	HexCer	THIAZIDES, PLAIN	-0.0473447	FALSE	21.3625
HexCer(d18:2/22:0)	C03CA	HexCer	SULFONAMIDES, PLAIN	0.266709	FALSE	21.3625
HexCer(d18:2/22:0)	C03EA	HexCer	LOW-CEILING DIURETICS AND POTASSIUM-SPARING AGENTS	-1.48967	FALSE	21.3625
HexCer(d18:2/22:0)	C07A	HexCer	BETA BLOCKING AGENTS	6.3088	FALSE	21.3625
HexCer(d18:2/22:0)	C07AB	HexCer	BETA BLOCKING AGENTS, SELECTIVE	2.22844	FALSE	21.3625
HexCer(d18:2/22:0)	C08CA	HexCer	DIHYDROPYRIDINE DERIVATIVES	-0.00515974	FALSE	21.3625
HexCer(d18:2/22:0)	C08D	HexCer	SELECTIVE CALCIUM CHANNEL BLOCKERS WITH DIRECT CARDIAC EFFECTS	0.298778	FALSE	21.3625
HexCer(d18:2/22:0)	C09AA	HexCer	ACE INHIBITORS, PLAIN	6.90769	FALSE	21.3625
HexCer(d18:2/22:0)	C09B	HexCer	ACE INHIBITORS, COMBINATIONS	0.884892	FALSE	21.3625
HexCer(d18:2/22:0)	C09CA	HexCer	ANGIOTENSIN II RECEPTOR BLOCKERS (ARBS), PLAIN	2.00778	FALSE	21.3625
HexCer(d18:2/22:0)	C10AA	HexCer	HMG COA REDUCTASE INHIBITORS	50.0896	TRUE	21.3625
HexCer(d18:2/22:0)	C10AB	HexCer	FIBRATES	14.4754	FALSE	21.3625
HexCer(d18:2/22:0)	C10AD	HexCer	NICOTINIC ACID AND DERIVATIVES	-0.0373011	FALSE	21.3625
HexCer(d18:2/22:0)	C10AX	HexCer	OTHER LIPID MODIFYING AGENTS	6.96806	FALSE	21.3625
HexCer(d18:2/22:0)	C10AX06	HexCer	OMEGA-3-TRIGLYCERIDES INCL. OTHER ESTERS AND ACIDS	0.786547	FALSE	21.3625
HexCer(d18:2/22:0)	C10BA02	HexCer	SIMVASTATIN AND EZETIMIBE	21.1985	FALSE	21.3625
HexCer(d18:2/22:0)	D	HexCer	DERMATOLOGICALS	0.897524	FALSE	21.3625
HexCer(d18:2/22:0)	D07A	HexCer	CORTICOSTEROIDS, PLAIN	-1.86965	FALSE	21.3625
HexCer(d18:2/22:0)	G03	HexCer	SEX HORMONES AND MODULATORS OF THE GENITAL SYSTEM	1.77545	FALSE	21.3625
HexCer(d18:2/22:0)	G03BA	HexCer	3-OXOANDROSTEN (4) DERIVATIVES	-0.886887	FALSE	21.3625
HexCer(d18:2/22:0)	G03C	HexCer	ESTROGENS	1.07986	FALSE	21.3625
HexCer(d18:2/22:0)	G03CA	HexCer	NATURAL AND SEMISYNTHETIC ESTROGENS, PLAIN	0.345174	FALSE	21.3625
HexCer(d18:2/22:0)	G03DA	HexCer	PREGNEN (4) DERIVATIVES	0.880845	FALSE	21.3625
HexCer(d18:2/22:0)	G04BD	HexCer	DRUGS FOR URINARY FREQUENCY AND INCONTINENCE	-0.537298	FALSE	21.3625
HexCer(d18:2/22:0)	G04BE	HexCer	DRUGS USED IN ERECTILE DYSFUNCTION	-0.57732	FALSE	21.3625
HexCer(d18:2/22:0)	G04CA	HexCer	ALPHA-ADRENORECEPTOR ANTAGONISTS	1.20895	FALSE	21.3625
HexCer(d18:2/22:0)	G04CB	HexCer	TESTOSTERONE-5-ALPHA REDUCTASE INHIBITORS	1.0664	FALSE	21.3625
HexCer(d18:2/22:0)	G04CX02	HexCer	SABALIS SERRULATAE FRUCTUS	-1.60246	FALSE	21.3625
HexCer(d18:2/22:0)	H	HexCer	SYSTEMIC HORMONAL PREPARATIONS, EXCL. SEX HORMONES AND INSULINS	0.459203	FALSE	21.3625
HexCer(d18:2/22:0)	H03AA	HexCer	THYROID HORMONES	-0.0993668	FALSE	21.3625
HexCer(d18:2/22:0)	J01	HexCer	ANTIBACTERIALS FOR SYSTEMIC USE	-0.545092	FALSE	21.3625
HexCer(d18:2/22:0)	L	HexCer	ANTINEOPLASTIC AND IMMUNOMODULATING AGENTS	-0.912271	FALSE	21.3625
HexCer(d18:2/22:0)	M	HexCer	MUSCULO-SKELETAL SYSTEM	1.15581	FALSE	21.3625
HexCer(d18:2/22:0)	M01AB	HexCer	ACETIC ACID DERIVATIVES AND RELATED SUBSTANCES	1.52673	FALSE	21.3625
HexCer(d18:2/22:0)	M01AC	HexCer	OXICAMS	0.963296	FALSE	21.3625
HexCer(d18:2/22:0)	M01AE	HexCer	PROPIONIC ACID DERIVATIVES	-0.557799	FALSE	21.3625
HexCer(d18:2/22:0)	M01AE01	HexCer	IBUPROFEN	2.88955	FALSE	21.3625
HexCer(d18:2/22:0)	M01AH	HexCer	COXIBS	0.0498304	FALSE	21.3625
HexCer(d18:2/22:0)	M01AX	HexCer	OTHER ANTIINFLAMMATORY AND ANTIRHEUMATIC AGENTS, NON-STEROIDS	-0.498138	FALSE	21.3625
HexCer(d18:2/22:0)	M04A	HexCer	ANTIGOUT PREPARATIONS	10.4986	FALSE	21.3625
HexCer(d18:2/22:0)	M05BA	HexCer	BISPHOSPHONATES	-0.358837	FALSE	21.3625
HexCer(d18:2/22:0)	N	HexCer	NERVOUS SYSTEM	-0.596218	FALSE	21.3625
HexCer(d18:2/22:0)	N02	HexCer	ANALGESICS	0.46254	FALSE	21.3625
HexCer(d18:2/22:0)	N02BA	HexCer	SALICYLIC ACID AND DERIVATIVES	6.85057	FALSE	21.3625
HexCer(d18:2/22:0)	N02BE	HexCer	ANILIDES	0.156353	FALSE	21.3625
HexCer(d18:2/22:0)	N03AX	HexCer	OTHER ANTIEPILEPTICS	2.12601	FALSE	21.3625
HexCer(d18:2/22:0)	N05BA	HexCer	BENZODIAZEPINE DERIVATIVES	-0.817312	FALSE	21.3625
HexCer(d18:2/22:0)	N05CF	HexCer	BENZODIAZEPINE RELATED DRUGS	1.0446	FALSE	21.3625
HexCer(d18:2/22:0)	N05CH	HexCer	MELATONIN RECEPTOR AGONISTS	-0.602923	FALSE	21.3625
HexCer(d18:2/22:0)	N06	HexCer	PSYCHOANALEPTICS	0.12435	FALSE	21.3625
HexCer(d18:2/22:0)	N06AB	HexCer	SELECTIVE SEROTONIN REUPTAKE INHIBITORS	-0.594615	FALSE	21.3625
HexCer(d18:2/22:0)	N06AX	HexCer	OTHER ANTIDEPRESSANTS	-0.140299	FALSE	21.3625
HexCer(d18:2/22:0)	R	HexCer	RESPIRATORY SYSTEM	-1.02634	FALSE	21.3625
HexCer(d18:2/22:0)	R01	HexCer	NASAL PREPARATIONS	7.28789	FALSE	21.3625
HexCer(d18:2/22:0)	R01AD	HexCer	CORTICOSTEROIDS	0.171706	FALSE	21.3625
HexCer(d18:2/22:0)	R03A	HexCer	ADRENERGICS, INHALANTS	-0.425315	FALSE	21.3625
HexCer(d18:2/22:0)	R03CC	HexCer	SELECTIVE BETA-2-ADRENORECEPTOR AGONISTS	-0.419251	FALSE	21.3625
HexCer(d18:2/22:0)	R03DC	HexCer	LEUKOTRIENE RECEPTOR ANTAGONISTS	1.21287	FALSE	21.3625
HexCer(d18:2/22:0)	R06A	HexCer	ANTIHISTAMINES FOR SYSTEMIC USE	1.30735	FALSE	21.3625
HexCer(d18:2/22:0)	R06AE	HexCer	PIPERAZINE DERIVATIVES	1.6304	FALSE	21.3625
HexCer(d18:2/22:0)	R06AX	HexCer	OTHER ANTIHISTAMINES FOR SYSTEMIC USE	-0.289958	FALSE	21.3625
HexCer(d18:2/22:0)	S01	HexCer	OPHTHALMOLOGICALS	1.15392	FALSE	21.3625
HexCer(d18:2/22:0)	S01ED	HexCer	BETA BLOCKING AGENTS	-0.605071	FALSE	21.3625
HexCer(d18:2/22:0)	S01EE	HexCer	PROSTAGLANDIN ANALOGUES	-1.40591	FALSE	21.3625
HexCer(d18:2/22:0)	S01XA	HexCer	OTHER OPHTHALMOLOGICALS	0.349019	FALSE	21.3625
HexCer(d18:2/24:0)	A	HexCer	ALIMENTARY TRACT AND METABOLISM	1.41931	FALSE	21.3625
HexCer(d18:2/24:0)	A02BA	HexCer	H2-RECEPTOR ANTAGONISTS	2.97799	FALSE	21.3625
HexCer(d18:2/24:0)	A02BC	HexCer	PROTON PUMP INHIBITORS	11.037	FALSE	21.3625
HexCer(d18:2/24:0)	A06A	HexCer	DRUGS FOR CONSTIPATION	4.00286	FALSE	21.3625
HexCer(d18:2/24:0)	A06AA	HexCer	SOFTENERS, EMOLLIENTS	0.485509	FALSE	21.3625
HexCer(d18:2/24:0)	A06AC	HexCer	BULK-FORMING LAXATIVES	-0.396285	FALSE	21.3625
HexCer(d18:2/24:0)	A06AC01	HexCer	ISPAGHULA (PSYLLA SEEDS)	-0.276999	FALSE	21.3625
HexCer(d18:2/24:0)	A07	HexCer	ANTIDIARRHEALS, INTESTINAL ANTIINFLAMMATORY/ANTIINFECTIVE AGENTS	-0.174056	FALSE	21.3625
HexCer(d18:2/24:0)	A10	HexCer	DRUGS USED IN DIABETES	27.1737	TRUE	21.3625
HexCer(d18:2/24:0)	A10BA	HexCer	BIGUANIDES	23.3262	TRUE	21.3625
HexCer(d18:2/24:0)	A10BB	HexCer	SULFONYLUREAS	3.94611	FALSE	21.3625
HexCer(d18:2/24:0)	A11	HexCer	VITAMINS	0.677739	FALSE	21.3625
HexCer(d18:2/24:0)	A11B	HexCer	MULTIVITAMINS, PLAIN	0.444409	FALSE	21.3625
HexCer(d18:2/24:0)	A11G	HexCer	ASCORBIC ACID (VITAMIN C), INCL. COMBINATIONS	0.50485	FALSE	21.3625
HexCer(d18:2/24:0)	A12	HexCer	MINERALS	0.829326	FALSE	21.3625
HexCer(d18:2/24:0)	A12BA	HexCer	POTASSIUM	2.92095	FALSE	21.3625
HexCer(d18:2/24:0)	A12CB	HexCer	ZINC	-0.609677	FALSE	21.3625
HexCer(d18:2/24:0)	A12CE	HexCer	SELENIUM	-1.04771	FALSE	21.3625
HexCer(d18:2/24:0)	B01AA	HexCer	VITAMIN K ANTAGONISTS	7.56608	FALSE	21.3625
HexCer(d18:2/24:0)	B01AC	HexCer	PLATELET AGGREGATION INHIBITORS EXCL. HEPARIN	2.32919	FALSE	21.3625
HexCer(d18:2/24:0)	B03A	HexCer	IRON PREPARATIONS	-0.158915	FALSE	21.3625
HexCer(d18:2/24:0)	B03BA	HexCer	VITAMIN B12 (CYANOCOBALAMIN AND ANALOGUES)	-0.68437	FALSE	21.3625
HexCer(d18:2/24:0)	B03BB	HexCer	FOLIC ACID AND DERIVATIVES	0.535689	FALSE	21.3625
HexCer(d18:2/24:0)	C	HexCer	CARDIOVASCULAR SYSTEM	6.63209	FALSE	21.3625
HexCer(d18:2/24:0)	C01	HexCer	CARDIAC THERAPY	5.02491	FALSE	21.3625
HexCer(d18:2/24:0)	C01DA	HexCer	ORGANIC NITRATES	10.8085	FALSE	21.3625
HexCer(d18:2/24:0)	C01EB	HexCer	OTHER CARDIAC PREPARATIONS	2.36553	FALSE	21.3625
HexCer(d18:2/24:0)	C02	HexCer	ANTIHYPERTENSIVES	6.66235	FALSE	21.3625
HexCer(d18:2/24:0)	C03	HexCer	DIURETICS	-0.0816727	FALSE	21.3625
HexCer(d18:2/24:0)	C03AA	HexCer	THIAZIDES, PLAIN	-0.14459	FALSE	21.3625
HexCer(d18:2/24:0)	C03CA	HexCer	SULFONAMIDES, PLAIN	-0.00591568	FALSE	21.3625
HexCer(d18:2/24:0)	C03EA	HexCer	LOW-CEILING DIURETICS AND POTASSIUM-SPARING AGENTS	-0.847692	FALSE	21.3625
HexCer(d18:2/24:0)	C07A	HexCer	BETA BLOCKING AGENTS	8.25348	FALSE	21.3625
HexCer(d18:2/24:0)	C07AB	HexCer	BETA BLOCKING AGENTS, SELECTIVE	3.14994	FALSE	21.3625
HexCer(d18:2/24:0)	C08CA	HexCer	DIHYDROPYRIDINE DERIVATIVES	0.774358	FALSE	21.3625
HexCer(d18:2/24:0)	C08D	HexCer	SELECTIVE CALCIUM CHANNEL BLOCKERS WITH DIRECT CARDIAC EFFECTS	1.73398	FALSE	21.3625
HexCer(d18:2/24:0)	C09AA	HexCer	ACE INHIBITORS, PLAIN	1.28538	FALSE	21.3625
HexCer(d18:2/24:0)	C09B	HexCer	ACE INHIBITORS, COMBINATIONS	-0.378888	FALSE	21.3625
HexCer(d18:2/24:0)	C09CA	HexCer	ANGIOTENSIN II RECEPTOR BLOCKERS (ARBS), PLAIN	1.68617	FALSE	21.3625
HexCer(d18:2/24:0)	C10AA	HexCer	HMG COA REDUCTASE INHIBITORS	59.8959	TRUE	21.3625
HexCer(d18:2/24:0)	C10AB	HexCer	FIBRATES	17.7502	FALSE	21.3625
HexCer(d18:2/24:0)	C10AD	HexCer	NICOTINIC ACID AND DERIVATIVES	0.723021	FALSE	21.3625
HexCer(d18:2/24:0)	C10AX	HexCer	OTHER LIPID MODIFYING AGENTS	2.42266	FALSE	21.3625
HexCer(d18:2/24:0)	C10AX06	HexCer	OMEGA-3-TRIGLYCERIDES INCL. OTHER ESTERS AND ACIDS	0.364994	FALSE	21.3625
HexCer(d18:2/24:0)	C10BA02	HexCer	SIMVASTATIN AND EZETIMIBE	30.9921	TRUE	21.3625
HexCer(d18:2/24:0)	D	HexCer	DERMATOLOGICALS	-0.0452309	FALSE	21.3625
HexCer(d18:2/24:0)	D07A	HexCer	CORTICOSTEROIDS, PLAIN	-1.3937	FALSE	21.3625
HexCer(d18:2/24:0)	G03	HexCer	SEX HORMONES AND MODULATORS OF THE GENITAL SYSTEM	1.4325	FALSE	21.3625
HexCer(d18:2/24:0)	G03BA	HexCer	3-OXOANDROSTEN (4) DERIVATIVES	-1.12754	FALSE	21.3625
HexCer(d18:2/24:0)	G03C	HexCer	ESTROGENS	0.555148	FALSE	21.3625
HexCer(d18:2/24:0)	G03CA	HexCer	NATURAL AND SEMISYNTHETIC ESTROGENS, PLAIN	-0.0329124	FALSE	21.3625
HexCer(d18:2/24:0)	G03DA	HexCer	PREGNEN (4) DERIVATIVES	2.06065	FALSE	21.3625
HexCer(d18:2/24:0)	G04BD	HexCer	DRUGS FOR URINARY FREQUENCY AND INCONTINENCE	-0.464288	FALSE	21.3625
HexCer(d18:2/24:0)	G04BE	HexCer	DRUGS USED IN ERECTILE DYSFUNCTION	-1.12045	FALSE	21.3625
HexCer(d18:2/24:0)	G04CA	HexCer	ALPHA-ADRENORECEPTOR ANTAGONISTS	1.78922	FALSE	21.3625
HexCer(d18:2/24:0)	G04CB	HexCer	TESTOSTERONE-5-ALPHA REDUCTASE INHIBITORS	-0.49	FALSE	21.3625
HexCer(d18:2/24:0)	G04CX02	HexCer	SABALIS SERRULATAE FRUCTUS	-0.271333	FALSE	21.3625
HexCer(d18:2/24:0)	H	HexCer	SYSTEMIC HORMONAL PREPARATIONS, EXCL. SEX HORMONES AND INSULINS	1.22345	FALSE	21.3625
HexCer(d18:2/24:0)	H03AA	HexCer	THYROID HORMONES	0.209541	FALSE	21.3625
HexCer(d18:2/24:0)	J01	HexCer	ANTIBACTERIALS FOR SYSTEMIC USE	-0.274655	FALSE	21.3625
HexCer(d18:2/24:0)	L	HexCer	ANTINEOPLASTIC AND IMMUNOMODULATING AGENTS	-0.716429	FALSE	21.3625
HexCer(d18:2/24:0)	M	HexCer	MUSCULO-SKELETAL SYSTEM	1.61274	FALSE	21.3625
HexCer(d18:2/24:0)	M01AB	HexCer	ACETIC ACID DERIVATIVES AND RELATED SUBSTANCES	0.797152	FALSE	21.3625
HexCer(d18:2/24:0)	M01AC	HexCer	OXICAMS	0.89338	FALSE	21.3625
HexCer(d18:2/24:0)	M01AE	HexCer	PROPIONIC ACID DERIVATIVES	1.33274	FALSE	21.3625
HexCer(d18:2/24:0)	M01AE01	HexCer	IBUPROFEN	1.04599	FALSE	21.3625
HexCer(d18:2/24:0)	M01AH	HexCer	COXIBS	1.33998	FALSE	21.3625
HexCer(d18:2/24:0)	M01AX	HexCer	OTHER ANTIINFLAMMATORY AND ANTIRHEUMATIC AGENTS, NON-STEROIDS	0.41077	FALSE	21.3625
HexCer(d18:2/24:0)	M04A	HexCer	ANTIGOUT PREPARATIONS	11.241	FALSE	21.3625
HexCer(d18:2/24:0)	M05BA	HexCer	BISPHOSPHONATES	-0.454148	FALSE	21.3625
HexCer(d18:2/24:0)	N	HexCer	NERVOUS SYSTEM	-0.630732	FALSE	21.3625
HexCer(d18:2/24:0)	N02	HexCer	ANALGESICS	0.444257	FALSE	21.3625
HexCer(d18:2/24:0)	N02BA	HexCer	SALICYLIC ACID AND DERIVATIVES	2.47379	FALSE	21.3625
HexCer(d18:2/24:0)	N02BE	HexCer	ANILIDES	0.792064	FALSE	21.3625
HexCer(d18:2/24:0)	N03AX	HexCer	OTHER ANTIEPILEPTICS	2.02636	FALSE	21.3625
HexCer(d18:2/24:0)	N05BA	HexCer	BENZODIAZEPINE DERIVATIVES	-1.00141	FALSE	21.3625
HexCer(d18:2/24:0)	N05CF	HexCer	BENZODIAZEPINE RELATED DRUGS	0.948932	FALSE	21.3625
HexCer(d18:2/24:0)	N05CH	HexCer	MELATONIN RECEPTOR AGONISTS	-0.823087	FALSE	21.3625
HexCer(d18:2/24:0)	N06	HexCer	PSYCHOANALEPTICS	-0.13398	FALSE	21.3625
HexCer(d18:2/24:0)	N06AB	HexCer	SELECTIVE SEROTONIN REUPTAKE INHIBITORS	-0.78982	FALSE	21.3625
HexCer(d18:2/24:0)	N06AX	HexCer	OTHER ANTIDEPRESSANTS	0.0116102	FALSE	21.3625
HexCer(d18:2/24:0)	R	HexCer	RESPIRATORY SYSTEM	-0.492854	FALSE	21.3625
HexCer(d18:2/24:0)	R01	HexCer	NASAL PREPARATIONS	3.54625	FALSE	21.3625
HexCer(d18:2/24:0)	R01AD	HexCer	CORTICOSTEROIDS	0.629668	FALSE	21.3625
HexCer(d18:2/24:0)	R03A	HexCer	ADRENERGICS, INHALANTS	-0.304255	FALSE	21.3625
HexCer(d18:2/24:0)	R03CC	HexCer	SELECTIVE BETA-2-ADRENORECEPTOR AGONISTS	-0.00739456	FALSE	21.3625
HexCer(d18:2/24:0)	R03DC	HexCer	LEUKOTRIENE RECEPTOR ANTAGONISTS	0.79625	FALSE	21.3625
HexCer(d18:2/24:0)	R06A	HexCer	ANTIHISTAMINES FOR SYSTEMIC USE	1.53404	FALSE	21.3625
HexCer(d18:2/24:0)	R06AE	HexCer	PIPERAZINE DERIVATIVES	-0.0554785	FALSE	21.3625
HexCer(d18:2/24:0)	R06AX	HexCer	OTHER ANTIHISTAMINES FOR SYSTEMIC USE	-0.441793	FALSE	21.3625
HexCer(d18:2/24:0)	S01	HexCer	OPHTHALMOLOGICALS	1.37082	FALSE	21.3625
HexCer(d18:2/24:0)	S01ED	HexCer	BETA BLOCKING AGENTS	-0.181231	FALSE	21.3625
HexCer(d18:2/24:0)	S01EE	HexCer	PROSTAGLANDIN ANALOGUES	-1.22125	FALSE	21.3625
HexCer(d18:2/24:0)	S01XA	HexCer	OTHER OPHTHALMOLOGICALS	-0.359487	FALSE	21.3625
LPC(14:0) [sn1]	A	LPC	ALIMENTARY TRACT AND METABOLISM	7.5453	FALSE	21.3625
LPC(14:0) [sn1]	A02BA	LPC	H2-RECEPTOR ANTAGONISTS	-0.613498	FALSE	21.3625
LPC(14:0) [sn1]	A02BC	LPC	PROTON PUMP INHIBITORS	-0.4464	FALSE	21.3625
LPC(14:0) [sn1]	A06A	LPC	DRUGS FOR CONSTIPATION	2.17121	FALSE	21.3625
LPC(14:0) [sn1]	A06AA	LPC	SOFTENERS, EMOLLIENTS	-0.1079	FALSE	21.3625
LPC(14:0) [sn1]	A06AC	LPC	BULK-FORMING LAXATIVES	0.933691	FALSE	21.3625
LPC(14:0) [sn1]	A06AC01	LPC	ISPAGHULA (PSYLLA SEEDS)	0.676083	FALSE	21.3625
LPC(14:0) [sn1]	A07	LPC	ANTIDIARRHEALS, INTESTINAL ANTIINFLAMMATORY/ANTIINFECTIVE AGENTS	-0.62158	FALSE	21.3625
LPC(14:0) [sn1]	A10	LPC	DRUGS USED IN DIABETES	1.9153	FALSE	21.3625
LPC(14:0) [sn1]	A10BA	LPC	BIGUANIDES	0.0350625	FALSE	21.3625
LPC(14:0) [sn1]	A10BB	LPC	SULFONYLUREAS	2.93192	FALSE	21.3625
LPC(14:0) [sn1]	A11	LPC	VITAMINS	0.20055	FALSE	21.3625
LPC(14:0) [sn1]	A11B	LPC	MULTIVITAMINS, PLAIN	1.02653	FALSE	21.3625
LPC(14:0) [sn1]	A11G	LPC	ASCORBIC ACID (VITAMIN C), INCL. COMBINATIONS	1.25199	FALSE	21.3625
LPC(14:0) [sn1]	A12	LPC	MINERALS	1.11409	FALSE	21.3625
LPC(14:0) [sn1]	A12BA	LPC	POTASSIUM	2.6603	FALSE	21.3625
LPC(14:0) [sn1]	A12CB	LPC	ZINC	9.23452	FALSE	21.3625
LPC(14:0) [sn1]	A12CE	LPC	SELENIUM	-0.897581	FALSE	21.3625
LPC(14:0) [sn1]	B01AA	LPC	VITAMIN K ANTAGONISTS	11.7309	FALSE	21.3625
LPC(14:0) [sn1]	B01AC	LPC	PLATELET AGGREGATION INHIBITORS EXCL. HEPARIN	1.16242	FALSE	21.3625
LPC(14:0) [sn1]	B03A	LPC	IRON PREPARATIONS	-0.200253	FALSE	21.3625
LPC(14:0) [sn1]	B03BA	LPC	VITAMIN B12 (CYANOCOBALAMIN AND ANALOGUES)	0.109346	FALSE	21.3625
LPC(14:0) [sn1]	B03BB	LPC	FOLIC ACID AND DERIVATIVES	0.456583	FALSE	21.3625
LPC(14:0) [sn1]	C	LPC	CARDIOVASCULAR SYSTEM	-0.669987	FALSE	21.3625
LPC(14:0) [sn1]	C01	LPC	CARDIAC THERAPY	0.337841	FALSE	21.3625
LPC(14:0) [sn1]	C01DA	LPC	ORGANIC NITRATES	1.11547	FALSE	21.3625
LPC(14:0) [sn1]	C01EB	LPC	OTHER CARDIAC PREPARATIONS	1.07914	FALSE	21.3625
LPC(14:0) [sn1]	C02	LPC	ANTIHYPERTENSIVES	1.86003	FALSE	21.3625
LPC(14:0) [sn1]	C03	LPC	DIURETICS	-2.8758	FALSE	21.3625
LPC(14:0) [sn1]	C03AA	LPC	THIAZIDES, PLAIN	2.23611	FALSE	21.3625
LPC(14:0) [sn1]	C03CA	LPC	SULFONAMIDES, PLAIN	-0.462007	FALSE	21.3625
LPC(14:0) [sn1]	C03EA	LPC	LOW-CEILING DIURETICS AND POTASSIUM-SPARING AGENTS	1.18867	FALSE	21.3625
LPC(14:0) [sn1]	C07A	LPC	BETA BLOCKING AGENTS	-0.143394	FALSE	21.3625
LPC(14:0) [sn1]	C07AB	LPC	BETA BLOCKING AGENTS, SELECTIVE	0.82478	FALSE	21.3625
LPC(14:0) [sn1]	C08CA	LPC	DIHYDROPYRIDINE DERIVATIVES	0.401093	FALSE	21.3625
LPC(14:0) [sn1]	C08D	LPC	SELECTIVE CALCIUM CHANNEL BLOCKERS WITH DIRECT CARDIAC EFFECTS	0.108594	FALSE	21.3625
LPC(14:0) [sn1]	C09AA	LPC	ACE INHIBITORS, PLAIN	-0.0342731	FALSE	21.3625
LPC(14:0) [sn1]	C09B	LPC	ACE INHIBITORS, COMBINATIONS	0.533763	FALSE	21.3625
LPC(14:0) [sn1]	C09CA	LPC	ANGIOTENSIN II RECEPTOR BLOCKERS (ARBS), PLAIN	2.03302	FALSE	21.3625
LPC(14:0) [sn1]	C10AA	LPC	HMG COA REDUCTASE INHIBITORS	0.452839	FALSE	21.3625
LPC(14:0) [sn1]	C10AB	LPC	FIBRATES	-0.640966	FALSE	21.3625
LPC(14:0) [sn1]	C10AD	LPC	NICOTINIC ACID AND DERIVATIVES	-1.05005	FALSE	21.3625
LPC(14:0) [sn1]	C10AX	LPC	OTHER LIPID MODIFYING AGENTS	-0.687633	FALSE	21.3625
LPC(14:0) [sn1]	C10AX06	LPC	OMEGA-3-TRIGLYCERIDES INCL. OTHER ESTERS AND ACIDS	0.141022	FALSE	21.3625
LPC(14:0) [sn1]	C10BA02	LPC	SIMVASTATIN AND EZETIMIBE	15.4444	FALSE	21.3625
LPC(14:0) [sn1]	D	LPC	DERMATOLOGICALS	1.21563	FALSE	21.3625
LPC(14:0) [sn1]	D07A	LPC	CORTICOSTEROIDS, PLAIN	1.55542	FALSE	21.3625
LPC(14:0) [sn1]	G03	LPC	SEX HORMONES AND MODULATORS OF THE GENITAL SYSTEM	-0.0956402	FALSE	21.3625
LPC(14:0) [sn1]	G03BA	LPC	3-OXOANDROSTEN (4) DERIVATIVES	0.787987	FALSE	21.3625
LPC(14:0) [sn1]	G03C	LPC	ESTROGENS	-1.21483	FALSE	21.3625
LPC(14:0) [sn1]	G03CA	LPC	NATURAL AND SEMISYNTHETIC ESTROGENS, PLAIN	-0.299328	FALSE	21.3625
LPC(14:0) [sn1]	G03DA	LPC	PREGNEN (4) DERIVATIVES	0.212231	FALSE	21.3625
LPC(14:0) [sn1]	G04BD	LPC	DRUGS FOR URINARY FREQUENCY AND INCONTINENCE	-0.869492	FALSE	21.3625
LPC(14:0) [sn1]	G04BE	LPC	DRUGS USED IN ERECTILE DYSFUNCTION	-0.359821	FALSE	21.3625
LPC(14:0) [sn1]	G04CA	LPC	ALPHA-ADRENORECEPTOR ANTAGONISTS	12.1989	FALSE	21.3625
LPC(14:0) [sn1]	G04CB	LPC	TESTOSTERONE-5-ALPHA REDUCTASE INHIBITORS	0.642336	FALSE	21.3625
LPC(14:0) [sn1]	G04CX02	LPC	SABALIS SERRULATAE FRUCTUS	-0.932004	FALSE	21.3625
LPC(14:0) [sn1]	H	LPC	SYSTEMIC HORMONAL PREPARATIONS, EXCL. SEX HORMONES AND INSULINS	1.03446	FALSE	21.3625
LPC(14:0) [sn1]	H03AA	LPC	THYROID HORMONES	0.392126	FALSE	21.3625
LPC(14:0) [sn1]	J01	LPC	ANTIBACTERIALS FOR SYSTEMIC USE	2.07626	FALSE	21.3625
LPC(14:0) [sn1]	L	LPC	ANTINEOPLASTIC AND IMMUNOMODULATING AGENTS	-0.87912	FALSE	21.3625
LPC(14:0) [sn1]	M	LPC	MUSCULO-SKELETAL SYSTEM	-0.118752	FALSE	21.3625
LPC(14:0) [sn1]	M01AB	LPC	ACETIC ACID DERIVATIVES AND RELATED SUBSTANCES	-0.294834	FALSE	21.3625
LPC(14:0) [sn1]	M01AC	LPC	OXICAMS	0.238269	FALSE	21.3625
LPC(14:0) [sn1]	M01AE	LPC	PROPIONIC ACID DERIVATIVES	0.756909	FALSE	21.3625
LPC(14:0) [sn1]	M01AE01	LPC	IBUPROFEN	-1.30602	FALSE	21.3625
LPC(14:0) [sn1]	M01AH	LPC	COXIBS	1.15527	FALSE	21.3625
LPC(14:0) [sn1]	M01AX	LPC	OTHER ANTIINFLAMMATORY AND ANTIRHEUMATIC AGENTS, NON-STEROIDS	0.905414	FALSE	21.3625
LPC(14:0) [sn1]	M04A	LPC	ANTIGOUT PREPARATIONS	-0.603691	FALSE	21.3625
LPC(14:0) [sn1]	M05BA	LPC	BISPHOSPHONATES	15.4398	FALSE	21.3625
LPC(14:0) [sn1]	N	LPC	NERVOUS SYSTEM	-0.0791185	FALSE	21.3625
LPC(14:0) [sn1]	N02	LPC	ANALGESICS	0.774114	FALSE	21.3625
LPC(14:0) [sn1]	N02BA	LPC	SALICYLIC ACID AND DERIVATIVES	0.440731	FALSE	21.3625
LPC(14:0) [sn1]	N02BE	LPC	ANILIDES	-0.660905	FALSE	21.3625
LPC(14:0) [sn1]	N03AX	LPC	OTHER ANTIEPILEPTICS	0.96054	FALSE	21.3625
LPC(14:0) [sn1]	N05BA	LPC	BENZODIAZEPINE DERIVATIVES	0.736643	FALSE	21.3625
LPC(14:0) [sn1]	N05CF	LPC	BENZODIAZEPINE RELATED DRUGS	-0.242582	FALSE	21.3625
LPC(14:0) [sn1]	N05CH	LPC	MELATONIN RECEPTOR AGONISTS	-0.169207	FALSE	21.3625
LPC(14:0) [sn1]	N06	LPC	PSYCHOANALEPTICS	-0.400233	FALSE	21.3625
LPC(14:0) [sn1]	N06AB	LPC	SELECTIVE SEROTONIN REUPTAKE INHIBITORS	1.17528	FALSE	21.3625
LPC(14:0) [sn1]	N06AX	LPC	OTHER ANTIDEPRESSANTS	-0.317981	FALSE	21.3625
LPC(14:0) [sn1]	R	LPC	RESPIRATORY SYSTEM	0.892438	FALSE	21.3625
LPC(14:0) [sn1]	R01	LPC	NASAL PREPARATIONS	0.00549495	FALSE	21.3625
LPC(14:0) [sn1]	R01AD	LPC	CORTICOSTEROIDS	0.548277	FALSE	21.3625
LPC(14:0) [sn1]	R03A	LPC	ADRENERGICS, INHALANTS	-0.242356	FALSE	21.3625
LPC(14:0) [sn1]	R03CC	LPC	SELECTIVE BETA-2-ADRENORECEPTOR AGONISTS	-1.26612	FALSE	21.3625
LPC(14:0) [sn1]	R03DC	LPC	LEUKOTRIENE RECEPTOR ANTAGONISTS	0.362996	FALSE	21.3625
LPC(14:0) [sn1]	R06A	LPC	ANTIHISTAMINES FOR SYSTEMIC USE	1.79345	FALSE	21.3625
LPC(14:0) [sn1]	R06AE	LPC	PIPERAZINE DERIVATIVES	15.3144	FALSE	21.3625
LPC(14:0) [sn1]	R06AX	LPC	OTHER ANTIHISTAMINES FOR SYSTEMIC USE	-0.651984	FALSE	21.3625
LPC(14:0) [sn1]	S01	LPC	OPHTHALMOLOGICALS	0.581682	FALSE	21.3625
LPC(14:0) [sn1]	S01ED	LPC	BETA BLOCKING AGENTS	0.456947	FALSE	21.3625
LPC(14:0) [sn1]	S01EE	LPC	PROSTAGLANDIN ANALOGUES	0.399012	FALSE	21.3625
LPC(14:0) [sn1]	S01XA	LPC	OTHER OPHTHALMOLOGICALS	-0.452193	FALSE	21.3625
LPC(14:0) [sn2]	A	LPC	ALIMENTARY TRACT AND METABOLISM	2.54455	FALSE	21.3625
LPC(14:0) [sn2]	A02BA	LPC	H2-RECEPTOR ANTAGONISTS	-0.208593	FALSE	21.3625
LPC(14:0) [sn2]	A02BC	LPC	PROTON PUMP INHIBITORS	-1.69041	FALSE	21.3625
LPC(14:0) [sn2]	A06A	LPC	DRUGS FOR CONSTIPATION	1.48521	FALSE	21.3625
LPC(14:0) [sn2]	A06AA	LPC	SOFTENERS, EMOLLIENTS	0.0616096	FALSE	21.3625
LPC(14:0) [sn2]	A06AC	LPC	BULK-FORMING LAXATIVES	1.62539	FALSE	21.3625
LPC(14:0) [sn2]	A06AC01	LPC	ISPAGHULA (PSYLLA SEEDS)	0.778376	FALSE	21.3625
LPC(14:0) [sn2]	A07	LPC	ANTIDIARRHEALS, INTESTINAL ANTIINFLAMMATORY/ANTIINFECTIVE AGENTS	-0.426079	FALSE	21.3625
LPC(14:0) [sn2]	A10	LPC	DRUGS USED IN DIABETES	2.21779	FALSE	21.3625
LPC(14:0) [sn2]	A10BA	LPC	BIGUANIDES	0.297428	FALSE	21.3625
LPC(14:0) [sn2]	A10BB	LPC	SULFONYLUREAS	1.4341	FALSE	21.3625
LPC(14:0) [sn2]	A11	LPC	VITAMINS	0.277762	FALSE	21.3625
LPC(14:0) [sn2]	A11B	LPC	MULTIVITAMINS, PLAIN	1.01316	FALSE	21.3625
LPC(14:0) [sn2]	A11G	LPC	ASCORBIC ACID (VITAMIN C), INCL. COMBINATIONS	0.829375	FALSE	21.3625
LPC(14:0) [sn2]	A12	LPC	MINERALS	0.549911	FALSE	21.3625
LPC(14:0) [sn2]	A12BA	LPC	POTASSIUM	1.82748	FALSE	21.3625
LPC(14:0) [sn2]	A12CB	LPC	ZINC	2.53905	FALSE	21.3625
LPC(14:0) [sn2]	A12CE	LPC	SELENIUM	-0.860434	FALSE	21.3625
LPC(14:0) [sn2]	B01AA	LPC	VITAMIN K ANTAGONISTS	2.49102	FALSE	21.3625
LPC(14:0) [sn2]	B01AC	LPC	PLATELET AGGREGATION INHIBITORS EXCL. HEPARIN	1.08793	FALSE	21.3625
LPC(14:0) [sn2]	B03A	LPC	IRON PREPARATIONS	-0.501884	FALSE	21.3625
LPC(14:0) [sn2]	B03BA	LPC	VITAMIN B12 (CYANOCOBALAMIN AND ANALOGUES)	-0.437544	FALSE	21.3625
LPC(14:0) [sn2]	B03BB	LPC	FOLIC ACID AND DERIVATIVES	0.383811	FALSE	21.3625
LPC(14:0) [sn2]	C	LPC	CARDIOVASCULAR SYSTEM	0.246197	FALSE	21.3625
LPC(14:0) [sn2]	C01	LPC	CARDIAC THERAPY	1.00822	FALSE	21.3625
LPC(14:0) [sn2]	C01DA	LPC	ORGANIC NITRATES	0.768086	FALSE	21.3625
LPC(14:0) [sn2]	C01EB	LPC	OTHER CARDIAC PREPARATIONS	1.71366	FALSE	21.3625
LPC(14:0) [sn2]	C02	LPC	ANTIHYPERTENSIVES	1.02382	FALSE	21.3625
LPC(14:0) [sn2]	C03	LPC	DIURETICS	-2.6571	FALSE	21.3625
LPC(14:0) [sn2]	C03AA	LPC	THIAZIDES, PLAIN	1.38	FALSE	21.3625
LPC(14:0) [sn2]	C03CA	LPC	SULFONAMIDES, PLAIN	-0.70393	FALSE	21.3625
LPC(14:0) [sn2]	C03EA	LPC	LOW-CEILING DIURETICS AND POTASSIUM-SPARING AGENTS	0.630369	FALSE	21.3625
LPC(14:0) [sn2]	C07A	LPC	BETA BLOCKING AGENTS	-0.126695	FALSE	21.3625
LPC(14:0) [sn2]	C07AB	LPC	BETA BLOCKING AGENTS, SELECTIVE	0.136969	FALSE	21.3625
LPC(14:0) [sn2]	C08CA	LPC	DIHYDROPYRIDINE DERIVATIVES	0.111317	FALSE	21.3625
LPC(14:0) [sn2]	C08D	LPC	SELECTIVE CALCIUM CHANNEL BLOCKERS WITH DIRECT CARDIAC EFFECTS	0.214531	FALSE	21.3625
LPC(14:0) [sn2]	C09AA	LPC	ACE INHIBITORS, PLAIN	-0.725228	FALSE	21.3625
LPC(14:0) [sn2]	C09B	LPC	ACE INHIBITORS, COMBINATIONS	0.523121	FALSE	21.3625
LPC(14:0) [sn2]	C09CA	LPC	ANGIOTENSIN II RECEPTOR BLOCKERS (ARBS), PLAIN	2.2057	FALSE	21.3625
LPC(14:0) [sn2]	C10AA	LPC	HMG COA REDUCTASE INHIBITORS	0.282247	FALSE	21.3625
LPC(14:0) [sn2]	C10AB	LPC	FIBRATES	-1.54492	FALSE	21.3625
LPC(14:0) [sn2]	C10AD	LPC	NICOTINIC ACID AND DERIVATIVES	-0.402864	FALSE	21.3625
LPC(14:0) [sn2]	C10AX	LPC	OTHER LIPID MODIFYING AGENTS	0.229751	FALSE	21.3625
LPC(14:0) [sn2]	C10AX06	LPC	OMEGA-3-TRIGLYCERIDES INCL. OTHER ESTERS AND ACIDS	0.884769	FALSE	21.3625
LPC(14:0) [sn2]	C10BA02	LPC	SIMVASTATIN AND EZETIMIBE	2.79137	FALSE	21.3625
LPC(14:0) [sn2]	D	LPC	DERMATOLOGICALS	1.31395	FALSE	21.3625
LPC(14:0) [sn2]	D07A	LPC	CORTICOSTEROIDS, PLAIN	1.05333	FALSE	21.3625
LPC(14:0) [sn2]	G03	LPC	SEX HORMONES AND MODULATORS OF THE GENITAL SYSTEM	-0.0193018	FALSE	21.3625
LPC(14:0) [sn2]	G03BA	LPC	3-OXOANDROSTEN (4) DERIVATIVES	0.267179	FALSE	21.3625
LPC(14:0) [sn2]	G03C	LPC	ESTROGENS	-1.81345	FALSE	21.3625
LPC(14:0) [sn2]	G03CA	LPC	NATURAL AND SEMISYNTHETIC ESTROGENS, PLAIN	-0.899906	FALSE	21.3625
LPC(14:0) [sn2]	G03DA	LPC	PREGNEN (4) DERIVATIVES	1.42596	FALSE	21.3625
LPC(14:0) [sn2]	G04BD	LPC	DRUGS FOR URINARY FREQUENCY AND INCONTINENCE	-1.03881	FALSE	21.3625
LPC(14:0) [sn2]	G04BE	LPC	DRUGS USED IN ERECTILE DYSFUNCTION	-0.544013	FALSE	21.3625
LPC(14:0) [sn2]	G04CA	LPC	ALPHA-ADRENORECEPTOR ANTAGONISTS	8.35725	FALSE	21.3625
LPC(14:0) [sn2]	G04CB	LPC	TESTOSTERONE-5-ALPHA REDUCTASE INHIBITORS	-0.274948	FALSE	21.3625
LPC(14:0) [sn2]	G04CX02	LPC	SABALIS SERRULATAE FRUCTUS	-0.601665	FALSE	21.3625
LPC(14:0) [sn2]	H	LPC	SYSTEMIC HORMONAL PREPARATIONS, EXCL. SEX HORMONES AND INSULINS	7.94821	FALSE	21.3625
LPC(14:0) [sn2]	H03AA	LPC	THYROID HORMONES	-0.233467	FALSE	21.3625
LPC(14:0) [sn2]	J01	LPC	ANTIBACTERIALS FOR SYSTEMIC USE	2.07184	FALSE	21.3625
LPC(14:0) [sn2]	L	LPC	ANTINEOPLASTIC AND IMMUNOMODULATING AGENTS	-1.34704	FALSE	21.3625
LPC(14:0) [sn2]	M	LPC	MUSCULO-SKELETAL SYSTEM	0.387649	FALSE	21.3625
LPC(14:0) [sn2]	M01AB	LPC	ACETIC ACID DERIVATIVES AND RELATED SUBSTANCES	0.275117	FALSE	21.3625
LPC(14:0) [sn2]	M01AC	LPC	OXICAMS	0.41821	FALSE	21.3625
LPC(14:0) [sn2]	M01AE	LPC	PROPIONIC ACID DERIVATIVES	-0.213887	FALSE	21.3625
LPC(14:0) [sn2]	M01AE01	LPC	IBUPROFEN	-1.61603	FALSE	21.3625
LPC(14:0) [sn2]	M01AH	LPC	COXIBS	1.61496	FALSE	21.3625
LPC(14:0) [sn2]	M01AX	LPC	OTHER ANTIINFLAMMATORY AND ANTIRHEUMATIC AGENTS, NON-STEROIDS	0.662043	FALSE	21.3625
LPC(14:0) [sn2]	M04A	LPC	ANTIGOUT PREPARATIONS	0.211408	FALSE	21.3625
LPC(14:0) [sn2]	M05BA	LPC	BISPHOSPHONATES	20.973	FALSE	21.3625
LPC(14:0) [sn2]	N	LPC	NERVOUS SYSTEM	0.337157	FALSE	21.3625
LPC(14:0) [sn2]	N02	LPC	ANALGESICS	0.527607	FALSE	21.3625
LPC(14:0) [sn2]	N02BA	LPC	SALICYLIC ACID AND DERIVATIVES	0.479181	FALSE	21.3625
LPC(14:0) [sn2]	N02BE	LPC	ANILIDES	0.114209	FALSE	21.3625
LPC(14:0) [sn2]	N03AX	LPC	OTHER ANTIEPILEPTICS	0.579858	FALSE	21.3625
LPC(14:0) [sn2]	N05BA	LPC	BENZODIAZEPINE DERIVATIVES	0.103328	FALSE	21.3625
LPC(14:0) [sn2]	N05CF	LPC	BENZODIAZEPINE RELATED DRUGS	0.739295	FALSE	21.3625
LPC(14:0) [sn2]	N05CH	LPC	MELATONIN RECEPTOR AGONISTS	0.577669	FALSE	21.3625
LPC(14:0) [sn2]	N06	LPC	PSYCHOANALEPTICS	-0.255442	FALSE	21.3625
LPC(14:0) [sn2]	N06AB	LPC	SELECTIVE SEROTONIN REUPTAKE INHIBITORS	0.509296	FALSE	21.3625
LPC(14:0) [sn2]	N06AX	LPC	OTHER ANTIDEPRESSANTS	0.406667	FALSE	21.3625
LPC(14:0) [sn2]	R	LPC	RESPIRATORY SYSTEM	1.0869	FALSE	21.3625
LPC(14:0) [sn2]	R01	LPC	NASAL PREPARATIONS	0.112761	FALSE	21.3625
LPC(14:0) [sn2]	R01AD	LPC	CORTICOSTEROIDS	1.15185	FALSE	21.3625
LPC(14:0) [sn2]	R03A	LPC	ADRENERGICS, INHALANTS	0.201713	FALSE	21.3625
LPC(14:0) [sn2]	R03CC	LPC	SELECTIVE BETA-2-ADRENORECEPTOR AGONISTS	-1.01171	FALSE	21.3625
LPC(14:0) [sn2]	R03DC	LPC	LEUKOTRIENE RECEPTOR ANTAGONISTS	0.371466	FALSE	21.3625
LPC(14:0) [sn2]	R06A	LPC	ANTIHISTAMINES FOR SYSTEMIC USE	1.28777	FALSE	21.3625
LPC(14:0) [sn2]	R06AE	LPC	PIPERAZINE DERIVATIVES	18.7144	FALSE	21.3625
LPC(14:0) [sn2]	R06AX	LPC	OTHER ANTIHISTAMINES FOR SYSTEMIC USE	-0.709018	FALSE	21.3625
LPC(14:0) [sn2]	S01	LPC	OPHTHALMOLOGICALS	0.0336435	FALSE	21.3625
LPC(14:0) [sn2]	S01ED	LPC	BETA BLOCKING AGENTS	1.37	FALSE	21.3625
LPC(14:0) [sn2]	S01EE	LPC	PROSTAGLANDIN ANALOGUES	0.651374	FALSE	21.3625
LPC(14:0) [sn2]	S01XA	LPC	OTHER OPHTHALMOLOGICALS	-0.396919	FALSE	21.3625
LPC(15-MHDA) [sn1] [104_sn1]	A	LPC	ALIMENTARY TRACT AND METABOLISM	2.00298	FALSE	21.3625
LPC(15-MHDA) [sn1] [104_sn1]	A02BA	LPC	H2-RECEPTOR ANTAGONISTS	0.387712	FALSE	21.3625
LPC(15-MHDA) [sn1] [104_sn1]	A02BC	LPC	PROTON PUMP INHIBITORS	-0.334074	FALSE	21.3625
LPC(15-MHDA) [sn1] [104_sn1]	A06A	LPC	DRUGS FOR CONSTIPATION	-0.550988	FALSE	21.3625
LPC(15-MHDA) [sn1] [104_sn1]	A06AA	LPC	SOFTENERS, EMOLLIENTS	3.00274	FALSE	21.3625
LPC(15-MHDA) [sn1] [104_sn1]	A06AC	LPC	BULK-FORMING LAXATIVES	2.8629	FALSE	21.3625
LPC(15-MHDA) [sn1] [104_sn1]	A06AC01	LPC	ISPAGHULA (PSYLLA SEEDS)	4.26813	FALSE	21.3625
LPC(15-MHDA) [sn1] [104_sn1]	A07	LPC	ANTIDIARRHEALS, INTESTINAL ANTIINFLAMMATORY/ANTIINFECTIVE AGENTS	-0.586766	FALSE	21.3625
LPC(15-MHDA) [sn1] [104_sn1]	A10	LPC	DRUGS USED IN DIABETES	13.4419	FALSE	21.3625
LPC(15-MHDA) [sn1] [104_sn1]	A10BA	LPC	BIGUANIDES	1.08179	FALSE	21.3625
LPC(15-MHDA) [sn1] [104_sn1]	A10BB	LPC	SULFONYLUREAS	1.02408	FALSE	21.3625
LPC(15-MHDA) [sn1] [104_sn1]	A11	LPC	VITAMINS	0.213085	FALSE	21.3625
LPC(15-MHDA) [sn1] [104_sn1]	A11B	LPC	MULTIVITAMINS, PLAIN	3.5365	FALSE	21.3625
LPC(15-MHDA) [sn1] [104_sn1]	A11G	LPC	ASCORBIC ACID (VITAMIN C), INCL. COMBINATIONS	1.18193	FALSE	21.3625
LPC(15-MHDA) [sn1] [104_sn1]	A12	LPC	MINERALS	2.61674	FALSE	21.3625
LPC(15-MHDA) [sn1] [104_sn1]	A12BA	LPC	POTASSIUM	2.79489	FALSE	21.3625
LPC(15-MHDA) [sn1] [104_sn1]	A12CB	LPC	ZINC	-0.658973	FALSE	21.3625
LPC(15-MHDA) [sn1] [104_sn1]	A12CE	LPC	SELENIUM	1.21177	FALSE	21.3625
LPC(15-MHDA) [sn1] [104_sn1]	B01AA	LPC	VITAMIN K ANTAGONISTS	1.00092	FALSE	21.3625
LPC(15-MHDA) [sn1] [104_sn1]	B01AC	LPC	PLATELET AGGREGATION INHIBITORS EXCL. HEPARIN	2.66252	FALSE	21.3625
LPC(15-MHDA) [sn1] [104_sn1]	B03A	LPC	IRON PREPARATIONS	-0.645987	FALSE	21.3625
LPC(15-MHDA) [sn1] [104_sn1]	B03BA	LPC	VITAMIN B12 (CYANOCOBALAMIN AND ANALOGUES)	-0.604838	FALSE	21.3625
LPC(15-MHDA) [sn1] [104_sn1]	B03BB	LPC	FOLIC ACID AND DERIVATIVES	3.49284	FALSE	21.3625
LPC(15-MHDA) [sn1] [104_sn1]	C	LPC	CARDIOVASCULAR SYSTEM	-0.745969	FALSE	21.3625
LPC(15-MHDA) [sn1] [104_sn1]	C01	LPC	CARDIAC THERAPY	7.93114	FALSE	21.3625
LPC(15-MHDA) [sn1] [104_sn1]	C01DA	LPC	ORGANIC NITRATES	1.27805	FALSE	21.3625
LPC(15-MHDA) [sn1] [104_sn1]	C01EB	LPC	OTHER CARDIAC PREPARATIONS	0.849699	FALSE	21.3625
LPC(15-MHDA) [sn1] [104_sn1]	C02	LPC	ANTIHYPERTENSIVES	0.37211	FALSE	21.3625
LPC(15-MHDA) [sn1] [104_sn1]	C03	LPC	DIURETICS	-0.562804	FALSE	21.3625
LPC(15-MHDA) [sn1] [104_sn1]	C03AA	LPC	THIAZIDES, PLAIN	0.428582	FALSE	21.3625
LPC(15-MHDA) [sn1] [104_sn1]	C03CA	LPC	SULFONAMIDES, PLAIN	-0.573744	FALSE	21.3625
LPC(15-MHDA) [sn1] [104_sn1]	C03EA	LPC	LOW-CEILING DIURETICS AND POTASSIUM-SPARING AGENTS	1.29481	FALSE	21.3625
LPC(15-MHDA) [sn1] [104_sn1]	C07A	LPC	BETA BLOCKING AGENTS	1.3399	FALSE	21.3625
LPC(15-MHDA) [sn1] [104_sn1]	C07AB	LPC	BETA BLOCKING AGENTS, SELECTIVE	4.0518	FALSE	21.3625
LPC(15-MHDA) [sn1] [104_sn1]	C08CA	LPC	DIHYDROPYRIDINE DERIVATIVES	0.521981	FALSE	21.3625
LPC(15-MHDA) [sn1] [104_sn1]	C08D	LPC	SELECTIVE CALCIUM CHANNEL BLOCKERS WITH DIRECT CARDIAC EFFECTS	0.424693	FALSE	21.3625
LPC(15-MHDA) [sn1] [104_sn1]	C09AA	LPC	ACE INHIBITORS, PLAIN	-0.50092	FALSE	21.3625
LPC(15-MHDA) [sn1] [104_sn1]	C09B	LPC	ACE INHIBITORS, COMBINATIONS	3.54236	FALSE	21.3625
LPC(15-MHDA) [sn1] [104_sn1]	C09CA	LPC	ANGIOTENSIN II RECEPTOR BLOCKERS (ARBS), PLAIN	0.893169	FALSE	21.3625
LPC(15-MHDA) [sn1] [104_sn1]	C10AA	LPC	HMG COA REDUCTASE INHIBITORS	3.35226	FALSE	21.3625
LPC(15-MHDA) [sn1] [104_sn1]	C10AB	LPC	FIBRATES	1.77074	FALSE	21.3625
LPC(15-MHDA) [sn1] [104_sn1]	C10AD	LPC	NICOTINIC ACID AND DERIVATIVES	1.07198	FALSE	21.3625
LPC(15-MHDA) [sn1] [104_sn1]	C10AX	LPC	OTHER LIPID MODIFYING AGENTS	1.36756	FALSE	21.3625
LPC(15-MHDA) [sn1] [104_sn1]	C10AX06	LPC	OMEGA-3-TRIGLYCERIDES INCL. OTHER ESTERS AND ACIDS	1.5776	FALSE	21.3625
LPC(15-MHDA) [sn1] [104_sn1]	C10BA02	LPC	SIMVASTATIN AND EZETIMIBE	20.0541	FALSE	21.3625
LPC(15-MHDA) [sn1] [104_sn1]	D	LPC	DERMATOLOGICALS	0.582011	FALSE	21.3625
LPC(15-MHDA) [sn1] [104_sn1]	D07A	LPC	CORTICOSTEROIDS, PLAIN	-0.108542	FALSE	21.3625
LPC(15-MHDA) [sn1] [104_sn1]	G03	LPC	SEX HORMONES AND MODULATORS OF THE GENITAL SYSTEM	0.175884	FALSE	21.3625
LPC(15-MHDA) [sn1] [104_sn1]	G03BA	LPC	3-OXOANDROSTEN (4) DERIVATIVES	2.89351	FALSE	21.3625
LPC(15-MHDA) [sn1] [104_sn1]	G03C	LPC	ESTROGENS	0.314153	FALSE	21.3625
LPC(15-MHDA) [sn1] [104_sn1]	G03CA	LPC	NATURAL AND SEMISYNTHETIC ESTROGENS, PLAIN	-0.700374	FALSE	21.3625
LPC(15-MHDA) [sn1] [104_sn1]	G03DA	LPC	PREGNEN (4) DERIVATIVES	2.36795	FALSE	21.3625
LPC(15-MHDA) [sn1] [104_sn1]	G04BD	LPC	DRUGS FOR URINARY FREQUENCY AND INCONTINENCE	-1.27695	FALSE	21.3625
LPC(15-MHDA) [sn1] [104_sn1]	G04BE	LPC	DRUGS USED IN ERECTILE DYSFUNCTION	0.961472	FALSE	21.3625
LPC(15-MHDA) [sn1] [104_sn1]	G04CA	LPC	ALPHA-ADRENORECEPTOR ANTAGONISTS	0.0255295	FALSE	21.3625
LPC(15-MHDA) [sn1] [104_sn1]	G04CB	LPC	TESTOSTERONE-5-ALPHA REDUCTASE INHIBITORS	2.01409	FALSE	21.3625
LPC(15-MHDA) [sn1] [104_sn1]	G04CX02	LPC	SABALIS SERRULATAE FRUCTUS	-0.828969	FALSE	21.3625
LPC(15-MHDA) [sn1] [104_sn1]	H	LPC	SYSTEMIC HORMONAL PREPARATIONS, EXCL. SEX HORMONES AND INSULINS	-0.0203741	FALSE	21.3625
LPC(15-MHDA) [sn1] [104_sn1]	H03AA	LPC	THYROID HORMONES	0.138305	FALSE	21.3625
LPC(15-MHDA) [sn1] [104_sn1]	J01	LPC	ANTIBACTERIALS FOR SYSTEMIC USE	0.753663	FALSE	21.3625
LPC(15-MHDA) [sn1] [104_sn1]	L	LPC	ANTINEOPLASTIC AND IMMUNOMODULATING AGENTS	-0.796061	FALSE	21.3625
LPC(15-MHDA) [sn1] [104_sn1]	M	LPC	MUSCULO-SKELETAL SYSTEM	-1.27714	FALSE	21.3625
LPC(15-MHDA) [sn1] [104_sn1]	M01AB	LPC	ACETIC ACID DERIVATIVES AND RELATED SUBSTANCES	2.25815	FALSE	21.3625
LPC(15-MHDA) [sn1] [104_sn1]	M01AC	LPC	OXICAMS	-0.132333	FALSE	21.3625
LPC(15-MHDA) [sn1] [104_sn1]	M01AE	LPC	PROPIONIC ACID DERIVATIVES	-0.116364	FALSE	21.3625
LPC(15-MHDA) [sn1] [104_sn1]	M01AE01	LPC	IBUPROFEN	0.234945	FALSE	21.3625
LPC(15-MHDA) [sn1] [104_sn1]	M01AH	LPC	COXIBS	2.59418	FALSE	21.3625
LPC(15-MHDA) [sn1] [104_sn1]	M01AX	LPC	OTHER ANTIINFLAMMATORY AND ANTIRHEUMATIC AGENTS, NON-STEROIDS	1.01088	FALSE	21.3625
LPC(15-MHDA) [sn1] [104_sn1]	M04A	LPC	ANTIGOUT PREPARATIONS	-0.632906	FALSE	21.3625
LPC(15-MHDA) [sn1] [104_sn1]	M05BA	LPC	BISPHOSPHONATES	11.3902	FALSE	21.3625
LPC(15-MHDA) [sn1] [104_sn1]	N	LPC	NERVOUS SYSTEM	-0.138532	FALSE	21.3625
LPC(15-MHDA) [sn1] [104_sn1]	N02	LPC	ANALGESICS	10.4234	FALSE	21.3625
LPC(15-MHDA) [sn1] [104_sn1]	N02BA	LPC	SALICYLIC ACID AND DERIVATIVES	2.36457	FALSE	21.3625
LPC(15-MHDA) [sn1] [104_sn1]	N02BE	LPC	ANILIDES	-0.260315	FALSE	21.3625
LPC(15-MHDA) [sn1] [104_sn1]	N03AX	LPC	OTHER ANTIEPILEPTICS	0.46438	FALSE	21.3625
LPC(15-MHDA) [sn1] [104_sn1]	N05BA	LPC	BENZODIAZEPINE DERIVATIVES	-0.455036	FALSE	21.3625
LPC(15-MHDA) [sn1] [104_sn1]	N05CF	LPC	BENZODIAZEPINE RELATED DRUGS	-0.439582	FALSE	21.3625
LPC(15-MHDA) [sn1] [104_sn1]	N05CH	LPC	MELATONIN RECEPTOR AGONISTS	0.097465	FALSE	21.3625
LPC(15-MHDA) [sn1] [104_sn1]	N06	LPC	PSYCHOANALEPTICS	0.454438	FALSE	21.3625
LPC(15-MHDA) [sn1] [104_sn1]	N06AB	LPC	SELECTIVE SEROTONIN REUPTAKE INHIBITORS	0.361439	FALSE	21.3625
LPC(15-MHDA) [sn1] [104_sn1]	N06AX	LPC	OTHER ANTIDEPRESSANTS	-0.0941646	FALSE	21.3625
LPC(15-MHDA) [sn1] [104_sn1]	R	LPC	RESPIRATORY SYSTEM	0.154569	FALSE	21.3625
LPC(15-MHDA) [sn1] [104_sn1]	R01	LPC	NASAL PREPARATIONS	0.404859	FALSE	21.3625
LPC(15-MHDA) [sn1] [104_sn1]	R01AD	LPC	CORTICOSTEROIDS	1.02883	FALSE	21.3625
LPC(15-MHDA) [sn1] [104_sn1]	R03A	LPC	ADRENERGICS, INHALANTS	0.601253	FALSE	21.3625
LPC(15-MHDA) [sn1] [104_sn1]	R03CC	LPC	SELECTIVE BETA-2-ADRENORECEPTOR AGONISTS	-0.614282	FALSE	21.3625
LPC(15-MHDA) [sn1] [104_sn1]	R03DC	LPC	LEUKOTRIENE RECEPTOR ANTAGONISTS	-0.569174	FALSE	21.3625
LPC(15-MHDA) [sn1] [104_sn1]	R06A	LPC	ANTIHISTAMINES FOR SYSTEMIC USE	0.0498435	FALSE	21.3625
LPC(15-MHDA) [sn1] [104_sn1]	R06AE	LPC	PIPERAZINE DERIVATIVES	0.372241	FALSE	21.3625
LPC(15-MHDA) [sn1] [104_sn1]	R06AX	LPC	OTHER ANTIHISTAMINES FOR SYSTEMIC USE	0.501318	FALSE	21.3625
LPC(15-MHDA) [sn1] [104_sn1]	S01	LPC	OPHTHALMOLOGICALS	-0.506042	FALSE	21.3625
LPC(15-MHDA) [sn1] [104_sn1]	S01ED	LPC	BETA BLOCKING AGENTS	-1.14868	FALSE	21.3625
LPC(15-MHDA) [sn1] [104_sn1]	S01EE	LPC	PROSTAGLANDIN ANALOGUES	-0.735233	FALSE	21.3625
LPC(15-MHDA) [sn1] [104_sn1]	S01XA	LPC	OTHER OPHTHALMOLOGICALS	0.0331008	FALSE	21.3625
LPC(15-MHDA) [sn1] / LPC(17:0) [sn2]	A	LPC	ALIMENTARY TRACT AND METABOLISM	1.6495	FALSE	21.3625
LPC(15-MHDA) [sn1] / LPC(17:0) [sn2]	A02BA	LPC	H2-RECEPTOR ANTAGONISTS	0.261457	FALSE	21.3625
LPC(15-MHDA) [sn1] / LPC(17:0) [sn2]	A02BC	LPC	PROTON PUMP INHIBITORS	-0.36596	FALSE	21.3625
LPC(15-MHDA) [sn1] / LPC(17:0) [sn2]	A06A	LPC	DRUGS FOR CONSTIPATION	-0.490518	FALSE	21.3625
LPC(15-MHDA) [sn1] / LPC(17:0) [sn2]	A06AA	LPC	SOFTENERS, EMOLLIENTS	2.04643	FALSE	21.3625
LPC(15-MHDA) [sn1] / LPC(17:0) [sn2]	A06AC	LPC	BULK-FORMING LAXATIVES	6.13741	FALSE	21.3625
LPC(15-MHDA) [sn1] / LPC(17:0) [sn2]	A06AC01	LPC	ISPAGHULA (PSYLLA SEEDS)	3.69459	FALSE	21.3625
LPC(15-MHDA) [sn1] / LPC(17:0) [sn2]	A07	LPC	ANTIDIARRHEALS, INTESTINAL ANTIINFLAMMATORY/ANTIINFECTIVE AGENTS	-0.993089	FALSE	21.3625
LPC(15-MHDA) [sn1] / LPC(17:0) [sn2]	A10	LPC	DRUGS USED IN DIABETES	7.41668	FALSE	21.3625
LPC(15-MHDA) [sn1] / LPC(17:0) [sn2]	A10BA	LPC	BIGUANIDES	1.34481	FALSE	21.3625
LPC(15-MHDA) [sn1] / LPC(17:0) [sn2]	A10BB	LPC	SULFONYLUREAS	1.19705	FALSE	21.3625
LPC(15-MHDA) [sn1] / LPC(17:0) [sn2]	A11	LPC	VITAMINS	0.377653	FALSE	21.3625
LPC(15-MHDA) [sn1] / LPC(17:0) [sn2]	A11B	LPC	MULTIVITAMINS, PLAIN	8.24908	FALSE	21.3625
LPC(15-MHDA) [sn1] / LPC(17:0) [sn2]	A11G	LPC	ASCORBIC ACID (VITAMIN C), INCL. COMBINATIONS	0.456741	FALSE	21.3625
LPC(15-MHDA) [sn1] / LPC(17:0) [sn2]	A12	LPC	MINERALS	1.34295	FALSE	21.3625
LPC(15-MHDA) [sn1] / LPC(17:0) [sn2]	A12BA	LPC	POTASSIUM	2.85702	FALSE	21.3625
LPC(15-MHDA) [sn1] / LPC(17:0) [sn2]	A12CB	LPC	ZINC	-0.3092	FALSE	21.3625
LPC(15-MHDA) [sn1] / LPC(17:0) [sn2]	A12CE	LPC	SELENIUM	1.30911	FALSE	21.3625
LPC(15-MHDA) [sn1] / LPC(17:0) [sn2]	B01AA	LPC	VITAMIN K ANTAGONISTS	2.10257	FALSE	21.3625
LPC(15-MHDA) [sn1] / LPC(17:0) [sn2]	B01AC	LPC	PLATELET AGGREGATION INHIBITORS EXCL. HEPARIN	9.9678	FALSE	21.3625
LPC(15-MHDA) [sn1] / LPC(17:0) [sn2]	B03A	LPC	IRON PREPARATIONS	-0.173247	FALSE	21.3625
LPC(15-MHDA) [sn1] / LPC(17:0) [sn2]	B03BA	LPC	VITAMIN B12 (CYANOCOBALAMIN AND ANALOGUES)	0.194422	FALSE	21.3625
LPC(15-MHDA) [sn1] / LPC(17:0) [sn2]	B03BB	LPC	FOLIC ACID AND DERIVATIVES	9.20253	FALSE	21.3625
LPC(15-MHDA) [sn1] / LPC(17:0) [sn2]	C	LPC	CARDIOVASCULAR SYSTEM	-0.469514	FALSE	21.3625
LPC(15-MHDA) [sn1] / LPC(17:0) [sn2]	C01	LPC	CARDIAC THERAPY	10.3219	FALSE	21.3625
LPC(15-MHDA) [sn1] / LPC(17:0) [sn2]	C01DA	LPC	ORGANIC NITRATES	1.1303	FALSE	21.3625
LPC(15-MHDA) [sn1] / LPC(17:0) [sn2]	C01EB	LPC	OTHER CARDIAC PREPARATIONS	0.696631	FALSE	21.3625
LPC(15-MHDA) [sn1] / LPC(17:0) [sn2]	C02	LPC	ANTIHYPERTENSIVES	0.450898	FALSE	21.3625
LPC(15-MHDA) [sn1] / LPC(17:0) [sn2]	C03	LPC	DIURETICS	-0.981501	FALSE	21.3625
LPC(15-MHDA) [sn1] / LPC(17:0) [sn2]	C03AA	LPC	THIAZIDES, PLAIN	0.832785	FALSE	21.3625
LPC(15-MHDA) [sn1] / LPC(17:0) [sn2]	C03CA	LPC	SULFONAMIDES, PLAIN	-0.416842	FALSE	21.3625
LPC(15-MHDA) [sn1] / LPC(17:0) [sn2]	C03EA	LPC	LOW-CEILING DIURETICS AND POTASSIUM-SPARING AGENTS	0.778641	FALSE	21.3625
LPC(15-MHDA) [sn1] / LPC(17:0) [sn2]	C07A	LPC	BETA BLOCKING AGENTS	1.4681	FALSE	21.3625
LPC(15-MHDA) [sn1] / LPC(17:0) [sn2]	C07AB	LPC	BETA BLOCKING AGENTS, SELECTIVE	1.10314	FALSE	21.3625
LPC(15-MHDA) [sn1] / LPC(17:0) [sn2]	C08CA	LPC	DIHYDROPYRIDINE DERIVATIVES	0.0702972	FALSE	21.3625
LPC(15-MHDA) [sn1] / LPC(17:0) [sn2]	C08D	LPC	SELECTIVE CALCIUM CHANNEL BLOCKERS WITH DIRECT CARDIAC EFFECTS	1.30631	FALSE	21.3625
LPC(15-MHDA) [sn1] / LPC(17:0) [sn2]	C09AA	LPC	ACE INHIBITORS, PLAIN	0.701572	FALSE	21.3625
LPC(15-MHDA) [sn1] / LPC(17:0) [sn2]	C09B	LPC	ACE INHIBITORS, COMBINATIONS	3.89985	FALSE	21.3625
LPC(15-MHDA) [sn1] / LPC(17:0) [sn2]	C09CA	LPC	ANGIOTENSIN II RECEPTOR BLOCKERS (ARBS), PLAIN	1.63427	FALSE	21.3625
LPC(15-MHDA) [sn1] / LPC(17:0) [sn2]	C10AA	LPC	HMG COA REDUCTASE INHIBITORS	19.2907	FALSE	21.3625
LPC(15-MHDA) [sn1] / LPC(17:0) [sn2]	C10AB	LPC	FIBRATES	1.7602	FALSE	21.3625
LPC(15-MHDA) [sn1] / LPC(17:0) [sn2]	C10AD	LPC	NICOTINIC ACID AND DERIVATIVES	1.85694	FALSE	21.3625
LPC(15-MHDA) [sn1] / LPC(17:0) [sn2]	C10AX	LPC	OTHER LIPID MODIFYING AGENTS	1.06188	FALSE	21.3625
LPC(15-MHDA) [sn1] / LPC(17:0) [sn2]	C10AX06	LPC	OMEGA-3-TRIGLYCERIDES INCL. OTHER ESTERS AND ACIDS	1.37146	FALSE	21.3625
LPC(15-MHDA) [sn1] / LPC(17:0) [sn2]	C10BA02	LPC	SIMVASTATIN AND EZETIMIBE	20.0554	FALSE	21.3625
LPC(15-MHDA) [sn1] / LPC(17:0) [sn2]	D	LPC	DERMATOLOGICALS	0.899754	FALSE	21.3625
LPC(15-MHDA) [sn1] / LPC(17:0) [sn2]	D07A	LPC	CORTICOSTEROIDS, PLAIN	0.0677066	FALSE	21.3625
LPC(15-MHDA) [sn1] / LPC(17:0) [sn2]	G03	LPC	SEX HORMONES AND MODULATORS OF THE GENITAL SYSTEM	-0.410053	FALSE	21.3625
LPC(15-MHDA) [sn1] / LPC(17:0) [sn2]	G03BA	LPC	3-OXOANDROSTEN (4) DERIVATIVES	5.98751	FALSE	21.3625
LPC(15-MHDA) [sn1] / LPC(17:0) [sn2]	G03C	LPC	ESTROGENS	0.592292	FALSE	21.3625
LPC(15-MHDA) [sn1] / LPC(17:0) [sn2]	G03CA	LPC	NATURAL AND SEMISYNTHETIC ESTROGENS, PLAIN	-0.817867	FALSE	21.3625
LPC(15-MHDA) [sn1] / LPC(17:0) [sn2]	G03DA	LPC	PREGNEN (4) DERIVATIVES	8.88771	FALSE	21.3625
LPC(15-MHDA) [sn1] / LPC(17:0) [sn2]	G04BD	LPC	DRUGS FOR URINARY FREQUENCY AND INCONTINENCE	-1.01632	FALSE	21.3625
LPC(15-MHDA) [sn1] / LPC(17:0) [sn2]	G04BE	LPC	DRUGS USED IN ERECTILE DYSFUNCTION	1.12411	FALSE	21.3625
LPC(15-MHDA) [sn1] / LPC(17:0) [sn2]	G04CA	LPC	ALPHA-ADRENORECEPTOR ANTAGONISTS	0.817227	FALSE	21.3625
LPC(15-MHDA) [sn1] / LPC(17:0) [sn2]	G04CB	LPC	TESTOSTERONE-5-ALPHA REDUCTASE INHIBITORS	1.25945	FALSE	21.3625
LPC(15-MHDA) [sn1] / LPC(17:0) [sn2]	G04CX02	LPC	SABALIS SERRULATAE FRUCTUS	-0.87605	FALSE	21.3625
LPC(15-MHDA) [sn1] / LPC(17:0) [sn2]	H	LPC	SYSTEMIC HORMONAL PREPARATIONS, EXCL. SEX HORMONES AND INSULINS	-0.32094	FALSE	21.3625
LPC(15-MHDA) [sn1] / LPC(17:0) [sn2]	H03AA	LPC	THYROID HORMONES	-0.00718594	FALSE	21.3625
LPC(15-MHDA) [sn1] / LPC(17:0) [sn2]	J01	LPC	ANTIBACTERIALS FOR SYSTEMIC USE	0.410075	FALSE	21.3625
LPC(15-MHDA) [sn1] / LPC(17:0) [sn2]	L	LPC	ANTINEOPLASTIC AND IMMUNOMODULATING AGENTS	-1.04073	FALSE	21.3625
LPC(15-MHDA) [sn1] / LPC(17:0) [sn2]	M	LPC	MUSCULO-SKELETAL SYSTEM	-1.79284	FALSE	21.3625
LPC(15-MHDA) [sn1] / LPC(17:0) [sn2]	M01AB	LPC	ACETIC ACID DERIVATIVES AND RELATED SUBSTANCES	1.9423	FALSE	21.3625
LPC(15-MHDA) [sn1] / LPC(17:0) [sn2]	M01AC	LPC	OXICAMS	-0.445221	FALSE	21.3625
LPC(15-MHDA) [sn1] / LPC(17:0) [sn2]	M01AE	LPC	PROPIONIC ACID DERIVATIVES	-0.087747	FALSE	21.3625
LPC(15-MHDA) [sn1] / LPC(17:0) [sn2]	M01AE01	LPC	IBUPROFEN	-0.531404	FALSE	21.3625
LPC(15-MHDA) [sn1] / LPC(17:0) [sn2]	M01AH	LPC	COXIBS	2.06066	FALSE	21.3625
LPC(15-MHDA) [sn1] / LPC(17:0) [sn2]	M01AX	LPC	OTHER ANTIINFLAMMATORY AND ANTIRHEUMATIC AGENTS, NON-STEROIDS	0.805108	FALSE	21.3625
LPC(15-MHDA) [sn1] / LPC(17:0) [sn2]	M04A	LPC	ANTIGOUT PREPARATIONS	-0.571482	FALSE	21.3625
LPC(15-MHDA) [sn1] / LPC(17:0) [sn2]	M05BA	LPC	BISPHOSPHONATES	1.72421	FALSE	21.3625
LPC(15-MHDA) [sn1] / LPC(17:0) [sn2]	N	LPC	NERVOUS SYSTEM	0.354683	FALSE	21.3625
LPC(15-MHDA) [sn1] / LPC(17:0) [sn2]	N02	LPC	ANALGESICS	9.01426	FALSE	21.3625
LPC(15-MHDA) [sn1] / LPC(17:0) [sn2]	N02BA	LPC	SALICYLIC ACID AND DERIVATIVES	1.79692	FALSE	21.3625
LPC(15-MHDA) [sn1] / LPC(17:0) [sn2]	N02BE	LPC	ANILIDES	-0.237774	FALSE	21.3625
LPC(15-MHDA) [sn1] / LPC(17:0) [sn2]	N03AX	LPC	OTHER ANTIEPILEPTICS	-0.119249	FALSE	21.3625
LPC(15-MHDA) [sn1] / LPC(17:0) [sn2]	N05BA	LPC	BENZODIAZEPINE DERIVATIVES	0.04632	FALSE	21.3625
LPC(15-MHDA) [sn1] / LPC(17:0) [sn2]	N05CF	LPC	BENZODIAZEPINE RELATED DRUGS	-0.488832	FALSE	21.3625
LPC(15-MHDA) [sn1] / LPC(17:0) [sn2]	N05CH	LPC	MELATONIN RECEPTOR AGONISTS	-0.375955	FALSE	21.3625
LPC(15-MHDA) [sn1] / LPC(17:0) [sn2]	N06	LPC	PSYCHOANALEPTICS	0.000425525	FALSE	21.3625
LPC(15-MHDA) [sn1] / LPC(17:0) [sn2]	N06AB	LPC	SELECTIVE SEROTONIN REUPTAKE INHIBITORS	0.302077	FALSE	21.3625
LPC(15-MHDA) [sn1] / LPC(17:0) [sn2]	N06AX	LPC	OTHER ANTIDEPRESSANTS	0.0228551	FALSE	21.3625
LPC(15-MHDA) [sn1] / LPC(17:0) [sn2]	R	LPC	RESPIRATORY SYSTEM	-0.113975	FALSE	21.3625
LPC(15-MHDA) [sn1] / LPC(17:0) [sn2]	R01	LPC	NASAL PREPARATIONS	0.743077	FALSE	21.3625
LPC(15-MHDA) [sn1] / LPC(17:0) [sn2]	R01AD	LPC	CORTICOSTEROIDS	0.126044	FALSE	21.3625
LPC(15-MHDA) [sn1] / LPC(17:0) [sn2]	R03A	LPC	ADRENERGICS, INHALANTS	0.500006	FALSE	21.3625
LPC(15-MHDA) [sn1] / LPC(17:0) [sn2]	R03CC	LPC	SELECTIVE BETA-2-ADRENORECEPTOR AGONISTS	-0.835504	FALSE	21.3625
LPC(15-MHDA) [sn1] / LPC(17:0) [sn2]	R03DC	LPC	LEUKOTRIENE RECEPTOR ANTAGONISTS	-0.0530564	FALSE	21.3625
LPC(15-MHDA) [sn1] / LPC(17:0) [sn2]	R06A	LPC	ANTIHISTAMINES FOR SYSTEMIC USE	-0.305903	FALSE	21.3625
LPC(15-MHDA) [sn1] / LPC(17:0) [sn2]	R06AE	LPC	PIPERAZINE DERIVATIVES	0.236975	FALSE	21.3625
LPC(15-MHDA) [sn1] / LPC(17:0) [sn2]	R06AX	LPC	OTHER ANTIHISTAMINES FOR SYSTEMIC USE	0.403728	FALSE	21.3625
LPC(15-MHDA) [sn1] / LPC(17:0) [sn2]	S01	LPC	OPHTHALMOLOGICALS	-0.279916	FALSE	21.3625
LPC(15-MHDA) [sn1] / LPC(17:0) [sn2]	S01ED	LPC	BETA BLOCKING AGENTS	-0.952329	FALSE	21.3625
LPC(15-MHDA) [sn1] / LPC(17:0) [sn2]	S01EE	LPC	PROSTAGLANDIN ANALOGUES	-1.1113	FALSE	21.3625
LPC(15-MHDA) [sn1] / LPC(17:0) [sn2]	S01XA	LPC	OTHER OPHTHALMOLOGICALS	-0.52738	FALSE	21.3625
LPC(15-MHDA) [sn2]	A	LPC	ALIMENTARY TRACT AND METABOLISM	2.80562	FALSE	21.3625
LPC(15-MHDA) [sn2]	A02BA	LPC	H2-RECEPTOR ANTAGONISTS	0.741841	FALSE	21.3625
LPC(15-MHDA) [sn2]	A02BC	LPC	PROTON PUMP INHIBITORS	2.49874	FALSE	21.3625
LPC(15-MHDA) [sn2]	A06A	LPC	DRUGS FOR CONSTIPATION	-0.111899	FALSE	21.3625
LPC(15-MHDA) [sn2]	A06AA	LPC	SOFTENERS, EMOLLIENTS	4.83353	FALSE	21.3625
LPC(15-MHDA) [sn2]	A06AC	LPC	BULK-FORMING LAXATIVES	3.79195	FALSE	21.3625
LPC(15-MHDA) [sn2]	A06AC01	LPC	ISPAGHULA (PSYLLA SEEDS)	2.68588	FALSE	21.3625
LPC(15-MHDA) [sn2]	A07	LPC	ANTIDIARRHEALS, INTESTINAL ANTIINFLAMMATORY/ANTIINFECTIVE AGENTS	-0.103279	FALSE	21.3625
LPC(15-MHDA) [sn2]	A10	LPC	DRUGS USED IN DIABETES	-0.559644	FALSE	21.3625
LPC(15-MHDA) [sn2]	A10BA	LPC	BIGUANIDES	0.202723	FALSE	21.3625
LPC(15-MHDA) [sn2]	A10BB	LPC	SULFONYLUREAS	1.12591	FALSE	21.3625
LPC(15-MHDA) [sn2]	A11	LPC	VITAMINS	0.413383	FALSE	21.3625
LPC(15-MHDA) [sn2]	A11B	LPC	MULTIVITAMINS, PLAIN	1.81795	FALSE	21.3625
LPC(15-MHDA) [sn2]	A11G	LPC	ASCORBIC ACID (VITAMIN C), INCL. COMBINATIONS	9.69627	FALSE	21.3625
LPC(15-MHDA) [sn2]	A12	LPC	MINERALS	0.987623	FALSE	21.3625
LPC(15-MHDA) [sn2]	A12BA	LPC	POTASSIUM	12.3571	FALSE	21.3625
LPC(15-MHDA) [sn2]	A12CB	LPC	ZINC	0.470828	FALSE	21.3625
LPC(15-MHDA) [sn2]	A12CE	LPC	SELENIUM	0.420877	FALSE	21.3625
LPC(15-MHDA) [sn2]	B01AA	LPC	VITAMIN K ANTAGONISTS	2.20388	FALSE	21.3625
LPC(15-MHDA) [sn2]	B01AC	LPC	PLATELET AGGREGATION INHIBITORS EXCL. HEPARIN	8.60342	FALSE	21.3625
LPC(15-MHDA) [sn2]	B03A	LPC	IRON PREPARATIONS	-0.445808	FALSE	21.3625
LPC(15-MHDA) [sn2]	B03BA	LPC	VITAMIN B12 (CYANOCOBALAMIN AND ANALOGUES)	0.151389	FALSE	21.3625
LPC(15-MHDA) [sn2]	B03BB	LPC	FOLIC ACID AND DERIVATIVES	12.3171	FALSE	21.3625
LPC(15-MHDA) [sn2]	C	LPC	CARDIOVASCULAR SYSTEM	0.456302	FALSE	21.3625
LPC(15-MHDA) [sn2]	C01	LPC	CARDIAC THERAPY	19.0896	FALSE	21.3625
LPC(15-MHDA) [sn2]	C01DA	LPC	ORGANIC NITRATES	-0.238897	FALSE	21.3625
LPC(15-MHDA) [sn2]	C01EB	LPC	OTHER CARDIAC PREPARATIONS	1.90661	FALSE	21.3625
LPC(15-MHDA) [sn2]	C02	LPC	ANTIHYPERTENSIVES	0.163567	FALSE	21.3625
LPC(15-MHDA) [sn2]	C03	LPC	DIURETICS	-0.455069	FALSE	21.3625
LPC(15-MHDA) [sn2]	C03AA	LPC	THIAZIDES, PLAIN	-0.091668	FALSE	21.3625
LPC(15-MHDA) [sn2]	C03CA	LPC	SULFONAMIDES, PLAIN	-0.223272	FALSE	21.3625
LPC(15-MHDA) [sn2]	C03EA	LPC	LOW-CEILING DIURETICS AND POTASSIUM-SPARING AGENTS	0.436895	FALSE	21.3625
LPC(15-MHDA) [sn2]	C07A	LPC	BETA BLOCKING AGENTS	9.42563	FALSE	21.3625
LPC(15-MHDA) [sn2]	C07AB	LPC	BETA BLOCKING AGENTS, SELECTIVE	0.724403	FALSE	21.3625
LPC(15-MHDA) [sn2]	C08CA	LPC	DIHYDROPYRIDINE DERIVATIVES	0.824198	FALSE	21.3625
LPC(15-MHDA) [sn2]	C08D	LPC	SELECTIVE CALCIUM CHANNEL BLOCKERS WITH DIRECT CARDIAC EFFECTS	1.21204	FALSE	21.3625
LPC(15-MHDA) [sn2]	C09AA	LPC	ACE INHIBITORS, PLAIN	0.0504922	FALSE	21.3625
LPC(15-MHDA) [sn2]	C09B	LPC	ACE INHIBITORS, COMBINATIONS	2.46103	FALSE	21.3625
LPC(15-MHDA) [sn2]	C09CA	LPC	ANGIOTENSIN II RECEPTOR BLOCKERS (ARBS), PLAIN	0.0150683	FALSE	21.3625
LPC(15-MHDA) [sn2]	C10AA	LPC	HMG COA REDUCTASE INHIBITORS	-0.0467345	FALSE	21.3625
LPC(15-MHDA) [sn2]	C10AB	LPC	FIBRATES	21.4674	TRUE	21.3625
LPC(15-MHDA) [sn2]	C10AD	LPC	NICOTINIC ACID AND DERIVATIVES	-0.400327	FALSE	21.3625
LPC(15-MHDA) [sn2]	C10AX	LPC	OTHER LIPID MODIFYING AGENTS	0.449388	FALSE	21.3625
LPC(15-MHDA) [sn2]	C10AX06	LPC	OMEGA-3-TRIGLYCERIDES INCL. OTHER ESTERS AND ACIDS	1.35011	FALSE	21.3625
LPC(15-MHDA) [sn2]	C10BA02	LPC	SIMVASTATIN AND EZETIMIBE	11.0612	FALSE	21.3625
LPC(15-MHDA) [sn2]	D	LPC	DERMATOLOGICALS	-0.246474	FALSE	21.3625
LPC(15-MHDA) [sn2]	D07A	LPC	CORTICOSTEROIDS, PLAIN	-0.893324	FALSE	21.3625
LPC(15-MHDA) [sn2]	G03	LPC	SEX HORMONES AND MODULATORS OF THE GENITAL SYSTEM	-1.5394	FALSE	21.3625
LPC(15-MHDA) [sn2]	G03BA	LPC	3-OXOANDROSTEN (4) DERIVATIVES	3.16643	FALSE	21.3625
LPC(15-MHDA) [sn2]	G03C	LPC	ESTROGENS	2.19559	FALSE	21.3625
LPC(15-MHDA) [sn2]	G03CA	LPC	NATURAL AND SEMISYNTHETIC ESTROGENS, PLAIN	-0.911751	FALSE	21.3625
LPC(15-MHDA) [sn2]	G03DA	LPC	PREGNEN (4) DERIVATIVES	9.68875	FALSE	21.3625
LPC(15-MHDA) [sn2]	G04BD	LPC	DRUGS FOR URINARY FREQUENCY AND INCONTINENCE	-1.22824	FALSE	21.3625
LPC(15-MHDA) [sn2]	G04BE	LPC	DRUGS USED IN ERECTILE DYSFUNCTION	1.52656	FALSE	21.3625
LPC(15-MHDA) [sn2]	G04CA	LPC	ALPHA-ADRENORECEPTOR ANTAGONISTS	-0.0739187	FALSE	21.3625
LPC(15-MHDA) [sn2]	G04CB	LPC	TESTOSTERONE-5-ALPHA REDUCTASE INHIBITORS	0.982615	FALSE	21.3625
LPC(15-MHDA) [sn2]	G04CX02	LPC	SABALIS SERRULATAE FRUCTUS	-0.703374	FALSE	21.3625
LPC(15-MHDA) [sn2]	H	LPC	SYSTEMIC HORMONAL PREPARATIONS, EXCL. SEX HORMONES AND INSULINS	1.59582	FALSE	21.3625
LPC(15-MHDA) [sn2]	H03AA	LPC	THYROID HORMONES	-0.678417	FALSE	21.3625
LPC(15-MHDA) [sn2]	J01	LPC	ANTIBACTERIALS FOR SYSTEMIC USE	0.174689	FALSE	21.3625
LPC(15-MHDA) [sn2]	L	LPC	ANTINEOPLASTIC AND IMMUNOMODULATING AGENTS	-0.483223	FALSE	21.3625
LPC(15-MHDA) [sn2]	M	LPC	MUSCULO-SKELETAL SYSTEM	-0.272597	FALSE	21.3625
LPC(15-MHDA) [sn2]	M01AB	LPC	ACETIC ACID DERIVATIVES AND RELATED SUBSTANCES	2.40959	FALSE	21.3625
LPC(15-MHDA) [sn2]	M01AC	LPC	OXICAMS	-0.277585	FALSE	21.3625
LPC(15-MHDA) [sn2]	M01AE	LPC	PROPIONIC ACID DERIVATIVES	1.25466	FALSE	21.3625
LPC(15-MHDA) [sn2]	M01AE01	LPC	IBUPROFEN	-0.675387	FALSE	21.3625
LPC(15-MHDA) [sn2]	M01AH	LPC	COXIBS	1.92817	FALSE	21.3625
LPC(15-MHDA) [sn2]	M01AX	LPC	OTHER ANTIINFLAMMATORY AND ANTIRHEUMATIC AGENTS, NON-STEROIDS	3.37042	FALSE	21.3625
LPC(15-MHDA) [sn2]	M04A	LPC	ANTIGOUT PREPARATIONS	1.69671	FALSE	21.3625
LPC(15-MHDA) [sn2]	M05BA	LPC	BISPHOSPHONATES	7.64754	FALSE	21.3625
LPC(15-MHDA) [sn2]	N	LPC	NERVOUS SYSTEM	0.231844	FALSE	21.3625
LPC(15-MHDA) [sn2]	N02	LPC	ANALGESICS	0.107596	FALSE	21.3625
LPC(15-MHDA) [sn2]	N02BA	LPC	SALICYLIC ACID AND DERIVATIVES	0.945413	FALSE	21.3625
LPC(15-MHDA) [sn2]	N02BE	LPC	ANILIDES	-0.48242	FALSE	21.3625
LPC(15-MHDA) [sn2]	N03AX	LPC	OTHER ANTIEPILEPTICS	-0.215383	FALSE	21.3625
LPC(15-MHDA) [sn2]	N05BA	LPC	BENZODIAZEPINE DERIVATIVES	0.000793291	FALSE	21.3625
LPC(15-MHDA) [sn2]	N05CF	LPC	BENZODIAZEPINE RELATED DRUGS	-0.746317	FALSE	21.3625
LPC(15-MHDA) [sn2]	N05CH	LPC	MELATONIN RECEPTOR AGONISTS	-0.312401	FALSE	21.3625
LPC(15-MHDA) [sn2]	N06	LPC	PSYCHOANALEPTICS	0.203528	FALSE	21.3625
LPC(15-MHDA) [sn2]	N06AB	LPC	SELECTIVE SEROTONIN REUPTAKE INHIBITORS	9.26396	FALSE	21.3625
LPC(15-MHDA) [sn2]	N06AX	LPC	OTHER ANTIDEPRESSANTS	1.3115	FALSE	21.3625
LPC(15-MHDA) [sn2]	R	LPC	RESPIRATORY SYSTEM	-0.10848	FALSE	21.3625
LPC(15-MHDA) [sn2]	R01	LPC	NASAL PREPARATIONS	0.355244	FALSE	21.3625
LPC(15-MHDA) [sn2]	R01AD	LPC	CORTICOSTEROIDS	0.259429	FALSE	21.3625
LPC(15-MHDA) [sn2]	R03A	LPC	ADRENERGICS, INHALANTS	0.210265	FALSE	21.3625
LPC(15-MHDA) [sn2]	R03CC	LPC	SELECTIVE BETA-2-ADRENORECEPTOR AGONISTS	-0.872879	FALSE	21.3625
LPC(15-MHDA) [sn2]	R03DC	LPC	LEUKOTRIENE RECEPTOR ANTAGONISTS	-0.904795	FALSE	21.3625
LPC(15-MHDA) [sn2]	R06A	LPC	ANTIHISTAMINES FOR SYSTEMIC USE	1.13427	FALSE	21.3625
LPC(15-MHDA) [sn2]	R06AE	LPC	PIPERAZINE DERIVATIVES	0.814046	FALSE	21.3625
LPC(15-MHDA) [sn2]	R06AX	LPC	OTHER ANTIHISTAMINES FOR SYSTEMIC USE	4.41234	FALSE	21.3625
LPC(15-MHDA) [sn2]	S01	LPC	OPHTHALMOLOGICALS	6.78718	FALSE	21.3625
LPC(15-MHDA) [sn2]	S01ED	LPC	BETA BLOCKING AGENTS	-0.61306	FALSE	21.3625
LPC(15-MHDA) [sn2]	S01EE	LPC	PROSTAGLANDIN ANALOGUES	-0.231477	FALSE	21.3625
LPC(15-MHDA) [sn2]	S01XA	LPC	OTHER OPHTHALMOLOGICALS	1.16524	FALSE	21.3625
LPC(15:0) [sn1]	A	LPC	ALIMENTARY TRACT AND METABOLISM	2.573	FALSE	21.3625
LPC(15:0) [sn1]	A02BA	LPC	H2-RECEPTOR ANTAGONISTS	0.659167	FALSE	21.3625
LPC(15:0) [sn1]	A02BC	LPC	PROTON PUMP INHIBITORS	2.28684	FALSE	21.3625
LPC(15:0) [sn1]	A06A	LPC	DRUGS FOR CONSTIPATION	-0.428001	FALSE	21.3625
LPC(15:0) [sn1]	A06AA	LPC	SOFTENERS, EMOLLIENTS	11.9051	FALSE	21.3625
LPC(15:0) [sn1]	A06AC	LPC	BULK-FORMING LAXATIVES	4.68507	FALSE	21.3625
LPC(15:0) [sn1]	A06AC01	LPC	ISPAGHULA (PSYLLA SEEDS)	2.37258	FALSE	21.3625
LPC(15:0) [sn1]	A07	LPC	ANTIDIARRHEALS, INTESTINAL ANTIINFLAMMATORY/ANTIINFECTIVE AGENTS	0.974146	FALSE	21.3625
LPC(15:0) [sn1]	A10	LPC	DRUGS USED IN DIABETES	-0.493341	FALSE	21.3625
LPC(15:0) [sn1]	A10BA	LPC	BIGUANIDES	1.04962	FALSE	21.3625
LPC(15:0) [sn1]	A10BB	LPC	SULFONYLUREAS	1.93944	FALSE	21.3625
LPC(15:0) [sn1]	A11	LPC	VITAMINS	0.695464	FALSE	21.3625
LPC(15:0) [sn1]	A11B	LPC	MULTIVITAMINS, PLAIN	2.61093	FALSE	21.3625
LPC(15:0) [sn1]	A11G	LPC	ASCORBIC ACID (VITAMIN C), INCL. COMBINATIONS	4.48132	FALSE	21.3625
LPC(15:0) [sn1]	A12	LPC	MINERALS	0.704302	FALSE	21.3625
LPC(15:0) [sn1]	A12BA	LPC	POTASSIUM	8.49964	FALSE	21.3625
LPC(15:0) [sn1]	A12CB	LPC	ZINC	0.364484	FALSE	21.3625
LPC(15:0) [sn1]	A12CE	LPC	SELENIUM	1.41881	FALSE	21.3625
LPC(15:0) [sn1]	B01AA	LPC	VITAMIN K ANTAGONISTS	0.706477	FALSE	21.3625
LPC(15:0) [sn1]	B01AC	LPC	PLATELET AGGREGATION INHIBITORS EXCL. HEPARIN	8.72733	FALSE	21.3625
LPC(15:0) [sn1]	B03A	LPC	IRON PREPARATIONS	-0.831419	FALSE	21.3625
LPC(15:0) [sn1]	B03BA	LPC	VITAMIN B12 (CYANOCOBALAMIN AND ANALOGUES)	0.366108	FALSE	21.3625
LPC(15:0) [sn1]	B03BB	LPC	FOLIC ACID AND DERIVATIVES	14.7336	FALSE	21.3625
LPC(15:0) [sn1]	C	LPC	CARDIOVASCULAR SYSTEM	-0.0535793	FALSE	21.3625
LPC(15:0) [sn1]	C01	LPC	CARDIAC THERAPY	11.8593	FALSE	21.3625
LPC(15:0) [sn1]	C01DA	LPC	ORGANIC NITRATES	-1.58498	FALSE	21.3625
LPC(15:0) [sn1]	C01EB	LPC	OTHER CARDIAC PREPARATIONS	1.98066	FALSE	21.3625
LPC(15:0) [sn1]	C02	LPC	ANTIHYPERTENSIVES	-0.58584	FALSE	21.3625
LPC(15:0) [sn1]	C03	LPC	DIURETICS	-0.0508409	FALSE	21.3625
LPC(15:0) [sn1]	C03AA	LPC	THIAZIDES, PLAIN	-0.0257168	FALSE	21.3625
LPC(15:0) [sn1]	C03CA	LPC	SULFONAMIDES, PLAIN	-1.29813	FALSE	21.3625
LPC(15:0) [sn1]	C03EA	LPC	LOW-CEILING DIURETICS AND POTASSIUM-SPARING AGENTS	0.872048	FALSE	21.3625
LPC(15:0) [sn1]	C07A	LPC	BETA BLOCKING AGENTS	2.00784	FALSE	21.3625
LPC(15:0) [sn1]	C07AB	LPC	BETA BLOCKING AGENTS, SELECTIVE	1.26847	FALSE	21.3625
LPC(15:0) [sn1]	C08CA	LPC	DIHYDROPYRIDINE DERIVATIVES	0.831826	FALSE	21.3625
LPC(15:0) [sn1]	C08D	LPC	SELECTIVE CALCIUM CHANNEL BLOCKERS WITH DIRECT CARDIAC EFFECTS	0.256849	FALSE	21.3625
LPC(15:0) [sn1]	C09AA	LPC	ACE INHIBITORS, PLAIN	0.267431	FALSE	21.3625
LPC(15:0) [sn1]	C09B	LPC	ACE INHIBITORS, COMBINATIONS	1.5253	FALSE	21.3625
LPC(15:0) [sn1]	C09CA	LPC	ANGIOTENSIN II RECEPTOR BLOCKERS (ARBS), PLAIN	1.32886	FALSE	21.3625
LPC(15:0) [sn1]	C10AA	LPC	HMG COA REDUCTASE INHIBITORS	0.245872	FALSE	21.3625
LPC(15:0) [sn1]	C10AB	LPC	FIBRATES	14.5671	FALSE	21.3625
LPC(15:0) [sn1]	C10AD	LPC	NICOTINIC ACID AND DERIVATIVES	0.225374	FALSE	21.3625
LPC(15:0) [sn1]	C10AX	LPC	OTHER LIPID MODIFYING AGENTS	-0.410341	FALSE	21.3625
LPC(15:0) [sn1]	C10AX06	LPC	OMEGA-3-TRIGLYCERIDES INCL. OTHER ESTERS AND ACIDS	0.791681	FALSE	21.3625
LPC(15:0) [sn1]	C10BA02	LPC	SIMVASTATIN AND EZETIMIBE	2.36186	FALSE	21.3625
LPC(15:0) [sn1]	D	LPC	DERMATOLOGICALS	0.827582	FALSE	21.3625
LPC(15:0) [sn1]	D07A	LPC	CORTICOSTEROIDS, PLAIN	-0.39016	FALSE	21.3625
LPC(15:0) [sn1]	G03	LPC	SEX HORMONES AND MODULATORS OF THE GENITAL SYSTEM	-1.72409	FALSE	21.3625
LPC(15:0) [sn1]	G03BA	LPC	3-OXOANDROSTEN (4) DERIVATIVES	4.86929	FALSE	21.3625
LPC(15:0) [sn1]	G03C	LPC	ESTROGENS	1.42577	FALSE	21.3625
LPC(15:0) [sn1]	G03CA	LPC	NATURAL AND SEMISYNTHETIC ESTROGENS, PLAIN	-1.03867	FALSE	21.3625
LPC(15:0) [sn1]	G03DA	LPC	PREGNEN (4) DERIVATIVES	11.5119	FALSE	21.3625
LPC(15:0) [sn1]	G04BD	LPC	DRUGS FOR URINARY FREQUENCY AND INCONTINENCE	-0.842437	FALSE	21.3625
LPC(15:0) [sn1]	G04BE	LPC	DRUGS USED IN ERECTILE DYSFUNCTION	0.649232	FALSE	21.3625
LPC(15:0) [sn1]	G04CA	LPC	ALPHA-ADRENORECEPTOR ANTAGONISTS	-0.126795	FALSE	21.3625
LPC(15:0) [sn1]	G04CB	LPC	TESTOSTERONE-5-ALPHA REDUCTASE INHIBITORS	1.00168	FALSE	21.3625
LPC(15:0) [sn1]	G04CX02	LPC	SABALIS SERRULATAE FRUCTUS	-1.14387	FALSE	21.3625
LPC(15:0) [sn1]	H	LPC	SYSTEMIC HORMONAL PREPARATIONS, EXCL. SEX HORMONES AND INSULINS	0.48264	FALSE	21.3625
LPC(15:0) [sn1]	H03AA	LPC	THYROID HORMONES	-1.27515	FALSE	21.3625
LPC(15:0) [sn1]	J01	LPC	ANTIBACTERIALS FOR SYSTEMIC USE	0.125723	FALSE	21.3625
LPC(15:0) [sn1]	L	LPC	ANTINEOPLASTIC AND IMMUNOMODULATING AGENTS	-0.557808	FALSE	21.3625
LPC(15:0) [sn1]	M	LPC	MUSCULO-SKELETAL SYSTEM	0.272928	FALSE	21.3625
LPC(15:0) [sn1]	M01AB	LPC	ACETIC ACID DERIVATIVES AND RELATED SUBSTANCES	1.82184	FALSE	21.3625
LPC(15:0) [sn1]	M01AC	LPC	OXICAMS	-0.986862	FALSE	21.3625
LPC(15:0) [sn1]	M01AE	LPC	PROPIONIC ACID DERIVATIVES	-0.0583545	FALSE	21.3625
LPC(15:0) [sn1]	M01AE01	LPC	IBUPROFEN	-0.466219	FALSE	21.3625
LPC(15:0) [sn1]	M01AH	LPC	COXIBS	0.0934915	FALSE	21.3625
LPC(15:0) [sn1]	M01AX	LPC	OTHER ANTIINFLAMMATORY AND ANTIRHEUMATIC AGENTS, NON-STEROIDS	1.34294	FALSE	21.3625
LPC(15:0) [sn1]	M04A	LPC	ANTIGOUT PREPARATIONS	0.176879	FALSE	21.3625
LPC(15:0) [sn1]	M05BA	LPC	BISPHOSPHONATES	8.16242	FALSE	21.3625
LPC(15:0) [sn1]	N	LPC	NERVOUS SYSTEM	0.475322	FALSE	21.3625
LPC(15:0) [sn1]	N02	LPC	ANALGESICS	0.710287	FALSE	21.3625
LPC(15:0) [sn1]	N02BA	LPC	SALICYLIC ACID AND DERIVATIVES	1.55896	FALSE	21.3625
LPC(15:0) [sn1]	N02BE	LPC	ANILIDES	-0.504453	FALSE	21.3625
LPC(15:0) [sn1]	N03AX	LPC	OTHER ANTIEPILEPTICS	0.917932	FALSE	21.3625
LPC(15:0) [sn1]	N05BA	LPC	BENZODIAZEPINE DERIVATIVES	-0.0393078	FALSE	21.3625
LPC(15:0) [sn1]	N05CF	LPC	BENZODIAZEPINE RELATED DRUGS	-0.949629	FALSE	21.3625
LPC(15:0) [sn1]	N05CH	LPC	MELATONIN RECEPTOR AGONISTS	0.313918	FALSE	21.3625
LPC(15:0) [sn1]	N06	LPC	PSYCHOANALEPTICS	0.0136339	FALSE	21.3625
LPC(15:0) [sn1]	N06AB	LPC	SELECTIVE SEROTONIN REUPTAKE INHIBITORS	8.29039	FALSE	21.3625
LPC(15:0) [sn1]	N06AX	LPC	OTHER ANTIDEPRESSANTS	1.55577	FALSE	21.3625
LPC(15:0) [sn1]	R	LPC	RESPIRATORY SYSTEM	0.565019	FALSE	21.3625
LPC(15:0) [sn1]	R01	LPC	NASAL PREPARATIONS	0.302511	FALSE	21.3625
LPC(15:0) [sn1]	R01AD	LPC	CORTICOSTEROIDS	0.676658	FALSE	21.3625
LPC(15:0) [sn1]	R03A	LPC	ADRENERGICS, INHALANTS	1.08754	FALSE	21.3625
LPC(15:0) [sn1]	R03CC	LPC	SELECTIVE BETA-2-ADRENORECEPTOR AGONISTS	-0.849662	FALSE	21.3625
LPC(15:0) [sn1]	R03DC	LPC	LEUKOTRIENE RECEPTOR ANTAGONISTS	0.0966125	FALSE	21.3625
LPC(15:0) [sn1]	R06A	LPC	ANTIHISTAMINES FOR SYSTEMIC USE	4.22656	FALSE	21.3625
LPC(15:0) [sn1]	R06AE	LPC	PIPERAZINE DERIVATIVES	0.952119	FALSE	21.3625
LPC(15:0) [sn1]	R06AX	LPC	OTHER ANTIHISTAMINES FOR SYSTEMIC USE	0.623438	FALSE	21.3625
LPC(15:0) [sn1]	S01	LPC	OPHTHALMOLOGICALS	6.54994	FALSE	21.3625
LPC(15:0) [sn1]	S01ED	LPC	BETA BLOCKING AGENTS	-0.402729	FALSE	21.3625
LPC(15:0) [sn1]	S01EE	LPC	PROSTAGLANDIN ANALOGUES	-0.353069	FALSE	21.3625
LPC(15:0) [sn1]	S01XA	LPC	OTHER OPHTHALMOLOGICALS	0.67137	FALSE	21.3625
LPC(15:0) [sn2]	A	LPC	ALIMENTARY TRACT AND METABOLISM	4.27534	FALSE	21.3625
LPC(15:0) [sn2]	A02BA	LPC	H2-RECEPTOR ANTAGONISTS	1.0113	FALSE	21.3625
LPC(15:0) [sn2]	A02BC	LPC	PROTON PUMP INHIBITORS	1.05587	FALSE	21.3625
LPC(15:0) [sn2]	A06A	LPC	DRUGS FOR CONSTIPATION	-0.869337	FALSE	21.3625
LPC(15:0) [sn2]	A06AA	LPC	SOFTENERS, EMOLLIENTS	17.025	FALSE	21.3625
LPC(15:0) [sn2]	A06AC	LPC	BULK-FORMING LAXATIVES	5.15176	FALSE	21.3625
LPC(15:0) [sn2]	A06AC01	LPC	ISPAGHULA (PSYLLA SEEDS)	0.631047	FALSE	21.3625
LPC(15:0) [sn2]	A07	LPC	ANTIDIARRHEALS, INTESTINAL ANTIINFLAMMATORY/ANTIINFECTIVE AGENTS	-0.600107	FALSE	21.3625
LPC(15:0) [sn2]	A10	LPC	DRUGS USED IN DIABETES	0.568706	FALSE	21.3625
LPC(15:0) [sn2]	A10BA	LPC	BIGUANIDES	0.0824432	FALSE	21.3625
LPC(15:0) [sn2]	A10BB	LPC	SULFONYLUREAS	7.92613	FALSE	21.3625
LPC(15:0) [sn2]	A11	LPC	VITAMINS	0.717622	FALSE	21.3625
LPC(15:0) [sn2]	A11B	LPC	MULTIVITAMINS, PLAIN	8.18765	FALSE	21.3625
LPC(15:0) [sn2]	A11G	LPC	ASCORBIC ACID (VITAMIN C), INCL. COMBINATIONS	8.49605	FALSE	21.3625
LPC(15:0) [sn2]	A12	LPC	MINERALS	0.391263	FALSE	21.3625
LPC(15:0) [sn2]	A12BA	LPC	POTASSIUM	12.3013	FALSE	21.3625
LPC(15:0) [sn2]	A12CB	LPC	ZINC	0.295787	FALSE	21.3625
LPC(15:0) [sn2]	A12CE	LPC	SELENIUM	1.70409	FALSE	21.3625
LPC(15:0) [sn2]	B01AA	LPC	VITAMIN K ANTAGONISTS	0.566939	FALSE	21.3625
LPC(15:0) [sn2]	B01AC	LPC	PLATELET AGGREGATION INHIBITORS EXCL. HEPARIN	7.87694	FALSE	21.3625
LPC(15:0) [sn2]	B03A	LPC	IRON PREPARATIONS	-0.562433	FALSE	21.3625
LPC(15:0) [sn2]	B03BA	LPC	VITAMIN B12 (CYANOCOBALAMIN AND ANALOGUES)	-0.351902	FALSE	21.3625
LPC(15:0) [sn2]	B03BB	LPC	FOLIC ACID AND DERIVATIVES	6.86779	FALSE	21.3625
LPC(15:0) [sn2]	C	LPC	CARDIOVASCULAR SYSTEM	0.21083	FALSE	21.3625
LPC(15:0) [sn2]	C01	LPC	CARDIAC THERAPY	11.5128	FALSE	21.3625
LPC(15:0) [sn2]	C01DA	LPC	ORGANIC NITRATES	-0.0104402	FALSE	21.3625
LPC(15:0) [sn2]	C01EB	LPC	OTHER CARDIAC PREPARATIONS	1.79506	FALSE	21.3625
LPC(15:0) [sn2]	C02	LPC	ANTIHYPERTENSIVES	-0.63247	FALSE	21.3625
LPC(15:0) [sn2]	C03	LPC	DIURETICS	-0.642362	FALSE	21.3625
LPC(15:0) [sn2]	C03AA	LPC	THIAZIDES, PLAIN	-0.258767	FALSE	21.3625
LPC(15:0) [sn2]	C03CA	LPC	SULFONAMIDES, PLAIN	-0.773632	FALSE	21.3625
LPC(15:0) [sn2]	C03EA	LPC	LOW-CEILING DIURETICS AND POTASSIUM-SPARING AGENTS	0.984523	FALSE	21.3625
LPC(15:0) [sn2]	C07A	LPC	BETA BLOCKING AGENTS	7.24543	FALSE	21.3625
LPC(15:0) [sn2]	C07AB	LPC	BETA BLOCKING AGENTS, SELECTIVE	1.14318	FALSE	21.3625
LPC(15:0) [sn2]	C08CA	LPC	DIHYDROPYRIDINE DERIVATIVES	-0.15873	FALSE	21.3625
LPC(15:0) [sn2]	C08D	LPC	SELECTIVE CALCIUM CHANNEL BLOCKERS WITH DIRECT CARDIAC EFFECTS	1.20888	FALSE	21.3625
LPC(15:0) [sn2]	C09AA	LPC	ACE INHIBITORS, PLAIN	0.510954	FALSE	21.3625
LPC(15:0) [sn2]	C09B	LPC	ACE INHIBITORS, COMBINATIONS	3.53579	FALSE	21.3625
LPC(15:0) [sn2]	C09CA	LPC	ANGIOTENSIN II RECEPTOR BLOCKERS (ARBS), PLAIN	0.831241	FALSE	21.3625
LPC(15:0) [sn2]	C10AA	LPC	HMG COA REDUCTASE INHIBITORS	0.725506	FALSE	21.3625
LPC(15:0) [sn2]	C10AB	LPC	FIBRATES	12.1073	FALSE	21.3625
LPC(15:0) [sn2]	C10AD	LPC	NICOTINIC ACID AND DERIVATIVES	0.368759	FALSE	21.3625
LPC(15:0) [sn2]	C10AX	LPC	OTHER LIPID MODIFYING AGENTS	0.63897	FALSE	21.3625
LPC(15:0) [sn2]	C10AX06	LPC	OMEGA-3-TRIGLYCERIDES INCL. OTHER ESTERS AND ACIDS	3.09049	FALSE	21.3625
LPC(15:0) [sn2]	C10BA02	LPC	SIMVASTATIN AND EZETIMIBE	7.53947	FALSE	21.3625
LPC(15:0) [sn2]	D	LPC	DERMATOLOGICALS	0.275181	FALSE	21.3625
LPC(15:0) [sn2]	D07A	LPC	CORTICOSTEROIDS, PLAIN	-0.374161	FALSE	21.3625
LPC(15:0) [sn2]	G03	LPC	SEX HORMONES AND MODULATORS OF THE GENITAL SYSTEM	-0.787838	FALSE	21.3625
LPC(15:0) [sn2]	G03BA	LPC	3-OXOANDROSTEN (4) DERIVATIVES	2.52885	FALSE	21.3625
LPC(15:0) [sn2]	G03C	LPC	ESTROGENS	4.5523	FALSE	21.3625
LPC(15:0) [sn2]	G03CA	LPC	NATURAL AND SEMISYNTHETIC ESTROGENS, PLAIN	-1.03488	FALSE	21.3625
LPC(15:0) [sn2]	G03DA	LPC	PREGNEN (4) DERIVATIVES	12.5551	FALSE	21.3625
LPC(15:0) [sn2]	G04BD	LPC	DRUGS FOR URINARY FREQUENCY AND INCONTINENCE	-0.99562	FALSE	21.3625
LPC(15:0) [sn2]	G04BE	LPC	DRUGS USED IN ERECTILE DYSFUNCTION	1.29731	FALSE	21.3625
LPC(15:0) [sn2]	G04CA	LPC	ALPHA-ADRENORECEPTOR ANTAGONISTS	0.0419787	FALSE	21.3625
LPC(15:0) [sn2]	G04CB	LPC	TESTOSTERONE-5-ALPHA REDUCTASE INHIBITORS	1.73352	FALSE	21.3625
LPC(15:0) [sn2]	G04CX02	LPC	SABALIS SERRULATAE FRUCTUS	-0.134566	FALSE	21.3625
LPC(15:0) [sn2]	H	LPC	SYSTEMIC HORMONAL PREPARATIONS, EXCL. SEX HORMONES AND INSULINS	0.168188	FALSE	21.3625
LPC(15:0) [sn2]	H03AA	LPC	THYROID HORMONES	-1.54657	FALSE	21.3625
LPC(15:0) [sn2]	J01	LPC	ANTIBACTERIALS FOR SYSTEMIC USE	0.5924	FALSE	21.3625
LPC(15:0) [sn2]	L	LPC	ANTINEOPLASTIC AND IMMUNOMODULATING AGENTS	-0.822123	FALSE	21.3625
LPC(15:0) [sn2]	M	LPC	MUSCULO-SKELETAL SYSTEM	-0.324914	FALSE	21.3625
LPC(15:0) [sn2]	M01AB	LPC	ACETIC ACID DERIVATIVES AND RELATED SUBSTANCES	9.68173	FALSE	21.3625
LPC(15:0) [sn2]	M01AC	LPC	OXICAMS	0.310621	FALSE	21.3625
LPC(15:0) [sn2]	M01AE	LPC	PROPIONIC ACID DERIVATIVES	-0.773006	FALSE	21.3625
LPC(15:0) [sn2]	M01AE01	LPC	IBUPROFEN	-0.172493	FALSE	21.3625
LPC(15:0) [sn2]	M01AH	LPC	COXIBS	0.94763	FALSE	21.3625
LPC(15:0) [sn2]	M01AX	LPC	OTHER ANTIINFLAMMATORY AND ANTIRHEUMATIC AGENTS, NON-STEROIDS	11.134	FALSE	21.3625
LPC(15:0) [sn2]	M04A	LPC	ANTIGOUT PREPARATIONS	0.534263	FALSE	21.3625
LPC(15:0) [sn2]	M05BA	LPC	BISPHOSPHONATES	2.28585	FALSE	21.3625
LPC(15:0) [sn2]	N	LPC	NERVOUS SYSTEM	0.559722	FALSE	21.3625
LPC(15:0) [sn2]	N02	LPC	ANALGESICS	0.856679	FALSE	21.3625
LPC(15:0) [sn2]	N02BA	LPC	SALICYLIC ACID AND DERIVATIVES	1.75675	FALSE	21.3625
LPC(15:0) [sn2]	N02BE	LPC	ANILIDES	-0.823971	FALSE	21.3625
LPC(15:0) [sn2]	N03AX	LPC	OTHER ANTIEPILEPTICS	0.355577	FALSE	21.3625
LPC(15:0) [sn2]	N05BA	LPC	BENZODIAZEPINE DERIVATIVES	0.855794	FALSE	21.3625
LPC(15:0) [sn2]	N05CF	LPC	BENZODIAZEPINE RELATED DRUGS	-0.607715	FALSE	21.3625
LPC(15:0) [sn2]	N05CH	LPC	MELATONIN RECEPTOR AGONISTS	-0.430714	FALSE	21.3625
LPC(15:0) [sn2]	N06	LPC	PSYCHOANALEPTICS	-0.113363	FALSE	21.3625
LPC(15:0) [sn2]	N06AB	LPC	SELECTIVE SEROTONIN REUPTAKE INHIBITORS	2.08561	FALSE	21.3625
LPC(15:0) [sn2]	N06AX	LPC	OTHER ANTIDEPRESSANTS	1.19057	FALSE	21.3625
LPC(15:0) [sn2]	R	LPC	RESPIRATORY SYSTEM	-0.0692863	FALSE	21.3625
LPC(15:0) [sn2]	R01	LPC	NASAL PREPARATIONS	-0.252317	FALSE	21.3625
LPC(15:0) [sn2]	R01AD	LPC	CORTICOSTEROIDS	1.29099	FALSE	21.3625
LPC(15:0) [sn2]	R03A	LPC	ADRENERGICS, INHALANTS	1.58519	FALSE	21.3625
LPC(15:0) [sn2]	R03CC	LPC	SELECTIVE BETA-2-ADRENORECEPTOR AGONISTS	-1.85286	FALSE	21.3625
LPC(15:0) [sn2]	R03DC	LPC	LEUKOTRIENE RECEPTOR ANTAGONISTS	0.456578	FALSE	21.3625
LPC(15:0) [sn2]	R06A	LPC	ANTIHISTAMINES FOR SYSTEMIC USE	0.303462	FALSE	21.3625
LPC(15:0) [sn2]	R06AE	LPC	PIPERAZINE DERIVATIVES	0.250178	FALSE	21.3625
LPC(15:0) [sn2]	R06AX	LPC	OTHER ANTIHISTAMINES FOR SYSTEMIC USE	0.62722	FALSE	21.3625
LPC(15:0) [sn2]	S01	LPC	OPHTHALMOLOGICALS	1.89115	FALSE	21.3625
LPC(15:0) [sn2]	S01ED	LPC	BETA BLOCKING AGENTS	-1.07424	FALSE	21.3625
LPC(15:0) [sn2]	S01EE	LPC	PROSTAGLANDIN ANALOGUES	-0.125866	FALSE	21.3625
LPC(15:0) [sn2]	S01XA	LPC	OTHER OPHTHALMOLOGICALS	1.24696	FALSE	21.3625
LPC(16:0) [sn1]	A	LPC	ALIMENTARY TRACT AND METABOLISM	5.86216	FALSE	21.3625
LPC(16:0) [sn1]	A02BA	LPC	H2-RECEPTOR ANTAGONISTS	-0.0616638	FALSE	21.3625
LPC(16:0) [sn1]	A02BC	LPC	PROTON PUMP INHIBITORS	1.7225	FALSE	21.3625
LPC(16:0) [sn1]	A06A	LPC	DRUGS FOR CONSTIPATION	0.314149	FALSE	21.3625
LPC(16:0) [sn1]	A06AA	LPC	SOFTENERS, EMOLLIENTS	0.169471	FALSE	21.3625
LPC(16:0) [sn1]	A06AC	LPC	BULK-FORMING LAXATIVES	0.0349781	FALSE	21.3625
LPC(16:0) [sn1]	A06AC01	LPC	ISPAGHULA (PSYLLA SEEDS)	10.6473	FALSE	21.3625
LPC(16:0) [sn1]	A07	LPC	ANTIDIARRHEALS, INTESTINAL ANTIINFLAMMATORY/ANTIINFECTIVE AGENTS	0.103122	FALSE	21.3625
LPC(16:0) [sn1]	A10	LPC	DRUGS USED IN DIABETES	0.882123	FALSE	21.3625
LPC(16:0) [sn1]	A10BA	LPC	BIGUANIDES	0.873104	FALSE	21.3625
LPC(16:0) [sn1]	A10BB	LPC	SULFONYLUREAS	-1.00923	FALSE	21.3625
LPC(16:0) [sn1]	A11	LPC	VITAMINS	2.35288	FALSE	21.3625
LPC(16:0) [sn1]	A11B	LPC	MULTIVITAMINS, PLAIN	8.78764	FALSE	21.3625
LPC(16:0) [sn1]	A11G	LPC	ASCORBIC ACID (VITAMIN C), INCL. COMBINATIONS	2.75957	FALSE	21.3625
LPC(16:0) [sn1]	A12	LPC	MINERALS	1.11742	FALSE	21.3625
LPC(16:0) [sn1]	A12BA	LPC	POTASSIUM	1.91394	FALSE	21.3625
LPC(16:0) [sn1]	A12CB	LPC	ZINC	0.802429	FALSE	21.3625
LPC(16:0) [sn1]	A12CE	LPC	SELENIUM	0.520552	FALSE	21.3625
LPC(16:0) [sn1]	B01AA	LPC	VITAMIN K ANTAGONISTS	8.82175	FALSE	21.3625
LPC(16:0) [sn1]	B01AC	LPC	PLATELET AGGREGATION INHIBITORS EXCL. HEPARIN	-0.665923	FALSE	21.3625
LPC(16:0) [sn1]	B03A	LPC	IRON PREPARATIONS	-1.21031	FALSE	21.3625
LPC(16:0) [sn1]	B03BA	LPC	VITAMIN B12 (CYANOCOBALAMIN AND ANALOGUES)	1.11602	FALSE	21.3625
LPC(16:0) [sn1]	B03BB	LPC	FOLIC ACID AND DERIVATIVES	8.48714	FALSE	21.3625
LPC(16:0) [sn1]	C	LPC	CARDIOVASCULAR SYSTEM	0.67803	FALSE	21.3625
LPC(16:0) [sn1]	C01	LPC	CARDIAC THERAPY	7.54866	FALSE	21.3625
LPC(16:0) [sn1]	C01DA	LPC	ORGANIC NITRATES	5.94581	FALSE	21.3625
LPC(16:0) [sn1]	C01EB	LPC	OTHER CARDIAC PREPARATIONS	6.27395	FALSE	21.3625
LPC(16:0) [sn1]	C02	LPC	ANTIHYPERTENSIVES	1.58526	FALSE	21.3625
LPC(16:0) [sn1]	C03	LPC	DIURETICS	-1.31727	FALSE	21.3625
LPC(16:0) [sn1]	C03AA	LPC	THIAZIDES, PLAIN	2.91073	FALSE	21.3625
LPC(16:0) [sn1]	C03CA	LPC	SULFONAMIDES, PLAIN	0.836271	FALSE	21.3625
LPC(16:0) [sn1]	C03EA	LPC	LOW-CEILING DIURETICS AND POTASSIUM-SPARING AGENTS	0.680997	FALSE	21.3625
LPC(16:0) [sn1]	C07A	LPC	BETA BLOCKING AGENTS	1.27364	FALSE	21.3625
LPC(16:0) [sn1]	C07AB	LPC	BETA BLOCKING AGENTS, SELECTIVE	-0.805532	FALSE	21.3625
LPC(16:0) [sn1]	C08CA	LPC	DIHYDROPYRIDINE DERIVATIVES	0.407695	FALSE	21.3625
LPC(16:0) [sn1]	C08D	LPC	SELECTIVE CALCIUM CHANNEL BLOCKERS WITH DIRECT CARDIAC EFFECTS	0.769038	FALSE	21.3625
LPC(16:0) [sn1]	C09AA	LPC	ACE INHIBITORS, PLAIN	-0.639554	FALSE	21.3625
LPC(16:0) [sn1]	C09B	LPC	ACE INHIBITORS, COMBINATIONS	0.42338	FALSE	21.3625
LPC(16:0) [sn1]	C09CA	LPC	ANGIOTENSIN II RECEPTOR BLOCKERS (ARBS), PLAIN	0.439355	FALSE	21.3625
LPC(16:0) [sn1]	C10AA	LPC	HMG COA REDUCTASE INHIBITORS	0.990447	FALSE	21.3625
LPC(16:0) [sn1]	C10AB	LPC	FIBRATES	-0.98644	FALSE	21.3625
LPC(16:0) [sn1]	C10AD	LPC	NICOTINIC ACID AND DERIVATIVES	0.903347	FALSE	21.3625
LPC(16:0) [sn1]	C10AX	LPC	OTHER LIPID MODIFYING AGENTS	1.15985	FALSE	21.3625
LPC(16:0) [sn1]	C10AX06	LPC	OMEGA-3-TRIGLYCERIDES INCL. OTHER ESTERS AND ACIDS	7.94694	FALSE	21.3625
LPC(16:0) [sn1]	C10BA02	LPC	SIMVASTATIN AND EZETIMIBE	11.3765	FALSE	21.3625
LPC(16:0) [sn1]	D	LPC	DERMATOLOGICALS	0.569583	FALSE	21.3625
LPC(16:0) [sn1]	D07A	LPC	CORTICOSTEROIDS, PLAIN	0.0101922	FALSE	21.3625
LPC(16:0) [sn1]	G03	LPC	SEX HORMONES AND MODULATORS OF THE GENITAL SYSTEM	-1.80256	FALSE	21.3625
LPC(16:0) [sn1]	G03BA	LPC	3-OXOANDROSTEN (4) DERIVATIVES	2.37104	FALSE	21.3625
LPC(16:0) [sn1]	G03C	LPC	ESTROGENS	-0.83246	FALSE	21.3625
LPC(16:0) [sn1]	G03CA	LPC	NATURAL AND SEMISYNTHETIC ESTROGENS, PLAIN	0.840389	FALSE	21.3625
LPC(16:0) [sn1]	G03DA	LPC	PREGNEN (4) DERIVATIVES	0.656061	FALSE	21.3625
LPC(16:0) [sn1]	G04BD	LPC	DRUGS FOR URINARY FREQUENCY AND INCONTINENCE	-0.159566	FALSE	21.3625
LPC(16:0) [sn1]	G04BE	LPC	DRUGS USED IN ERECTILE DYSFUNCTION	0.0655594	FALSE	21.3625
LPC(16:0) [sn1]	G04CA	LPC	ALPHA-ADRENORECEPTOR ANTAGONISTS	0.0714923	FALSE	21.3625
LPC(16:0) [sn1]	G04CB	LPC	TESTOSTERONE-5-ALPHA REDUCTASE INHIBITORS	0.172222	FALSE	21.3625
LPC(16:0) [sn1]	G04CX02	LPC	SABALIS SERRULATAE FRUCTUS	-1.1127	FALSE	21.3625
LPC(16:0) [sn1]	H	LPC	SYSTEMIC HORMONAL PREPARATIONS, EXCL. SEX HORMONES AND INSULINS	0.79328	FALSE	21.3625
LPC(16:0) [sn1]	H03AA	LPC	THYROID HORMONES	-0.569148	FALSE	21.3625
LPC(16:0) [sn1]	J01	LPC	ANTIBACTERIALS FOR SYSTEMIC USE	0.996729	FALSE	21.3625
LPC(16:0) [sn1]	L	LPC	ANTINEOPLASTIC AND IMMUNOMODULATING AGENTS	-1.03108	FALSE	21.3625
LPC(16:0) [sn1]	M	LPC	MUSCULO-SKELETAL SYSTEM	0.129287	FALSE	21.3625
LPC(16:0) [sn1]	M01AB	LPC	ACETIC ACID DERIVATIVES AND RELATED SUBSTANCES	4.44091	FALSE	21.3625
LPC(16:0) [sn1]	M01AC	LPC	OXICAMS	-0.692468	FALSE	21.3625
LPC(16:0) [sn1]	M01AE	LPC	PROPIONIC ACID DERIVATIVES	0.163129	FALSE	21.3625
LPC(16:0) [sn1]	M01AE01	LPC	IBUPROFEN	-0.39277	FALSE	21.3625
LPC(16:0) [sn1]	M01AH	LPC	COXIBS	-0.134585	FALSE	21.3625
LPC(16:0) [sn1]	M01AX	LPC	OTHER ANTIINFLAMMATORY AND ANTIRHEUMATIC AGENTS, NON-STEROIDS	0.672072	FALSE	21.3625
LPC(16:0) [sn1]	M04A	LPC	ANTIGOUT PREPARATIONS	0.068751	FALSE	21.3625
LPC(16:0) [sn1]	M05BA	LPC	BISPHOSPHONATES	14.6917	FALSE	21.3625
LPC(16:0) [sn1]	N	LPC	NERVOUS SYSTEM	-0.357689	FALSE	21.3625
LPC(16:0) [sn1]	N02	LPC	ANALGESICS	-0.759544	FALSE	21.3625
LPC(16:0) [sn1]	N02BA	LPC	SALICYLIC ACID AND DERIVATIVES	0.304864	FALSE	21.3625
LPC(16:0) [sn1]	N02BE	LPC	ANILIDES	-0.532123	FALSE	21.3625
LPC(16:0) [sn1]	N03AX	LPC	OTHER ANTIEPILEPTICS	2.23213	FALSE	21.3625
LPC(16:0) [sn1]	N05BA	LPC	BENZODIAZEPINE DERIVATIVES	0.55058	FALSE	21.3625
LPC(16:0) [sn1]	N05CF	LPC	BENZODIAZEPINE RELATED DRUGS	0.609529	FALSE	21.3625
LPC(16:0) [sn1]	N05CH	LPC	MELATONIN RECEPTOR AGONISTS	-0.0131353	FALSE	21.3625
LPC(16:0) [sn1]	N06	LPC	PSYCHOANALEPTICS	1.45604	FALSE	21.3625
LPC(16:0) [sn1]	N06AB	LPC	SELECTIVE SEROTONIN REUPTAKE INHIBITORS	0.0250315	FALSE	21.3625
LPC(16:0) [sn1]	N06AX	LPC	OTHER ANTIDEPRESSANTS	0.657526	FALSE	21.3625
LPC(16:0) [sn1]	R	LPC	RESPIRATORY SYSTEM	-0.473806	FALSE	21.3625
LPC(16:0) [sn1]	R01	LPC	NASAL PREPARATIONS	0.82982	FALSE	21.3625
LPC(16:0) [sn1]	R01AD	LPC	CORTICOSTEROIDS	0.399741	FALSE	21.3625
LPC(16:0) [sn1]	R03A	LPC	ADRENERGICS, INHALANTS	-0.108688	FALSE	21.3625
LPC(16:0) [sn1]	R03CC	LPC	SELECTIVE BETA-2-ADRENORECEPTOR AGONISTS	0.999822	FALSE	21.3625
LPC(16:0) [sn1]	R03DC	LPC	LEUKOTRIENE RECEPTOR ANTAGONISTS	-0.401388	FALSE	21.3625
LPC(16:0) [sn1]	R06A	LPC	ANTIHISTAMINES FOR SYSTEMIC USE	0.311104	FALSE	21.3625
LPC(16:0) [sn1]	R06AE	LPC	PIPERAZINE DERIVATIVES	7.26196	FALSE	21.3625
LPC(16:0) [sn1]	R06AX	LPC	OTHER ANTIHISTAMINES FOR SYSTEMIC USE	-0.526003	FALSE	21.3625
LPC(16:0) [sn1]	S01	LPC	OPHTHALMOLOGICALS	0.408724	FALSE	21.3625
LPC(16:0) [sn1]	S01ED	LPC	BETA BLOCKING AGENTS	1.24522	FALSE	21.3625
LPC(16:0) [sn1]	S01EE	LPC	PROSTAGLANDIN ANALOGUES	4.81708	FALSE	21.3625
LPC(16:0) [sn1]	S01XA	LPC	OTHER OPHTHALMOLOGICALS	0.990125	FALSE	21.3625
LPC(16:0) [sn2]	A	LPC	ALIMENTARY TRACT AND METABOLISM	5.94407	FALSE	21.3625
LPC(16:0) [sn2]	A02BA	LPC	H2-RECEPTOR ANTAGONISTS	-0.67011	FALSE	21.3625
LPC(16:0) [sn2]	A02BC	LPC	PROTON PUMP INHIBITORS	1.5595	FALSE	21.3625
LPC(16:0) [sn2]	A06A	LPC	DRUGS FOR CONSTIPATION	-0.110555	FALSE	21.3625
LPC(16:0) [sn2]	A06AA	LPC	SOFTENERS, EMOLLIENTS	-0.942806	FALSE	21.3625
LPC(16:0) [sn2]	A06AC	LPC	BULK-FORMING LAXATIVES	2.09035	FALSE	21.3625
LPC(16:0) [sn2]	A06AC01	LPC	ISPAGHULA (PSYLLA SEEDS)	8.15398	FALSE	21.3625
LPC(16:0) [sn2]	A07	LPC	ANTIDIARRHEALS, INTESTINAL ANTIINFLAMMATORY/ANTIINFECTIVE AGENTS	0.840291	FALSE	21.3625
LPC(16:0) [sn2]	A10	LPC	DRUGS USED IN DIABETES	0.960827	FALSE	21.3625
LPC(16:0) [sn2]	A10BA	LPC	BIGUANIDES	0.770288	FALSE	21.3625
LPC(16:0) [sn2]	A10BB	LPC	SULFONYLUREAS	-0.282428	FALSE	21.3625
LPC(16:0) [sn2]	A11	LPC	VITAMINS	0.704556	FALSE	21.3625
LPC(16:0) [sn2]	A11B	LPC	MULTIVITAMINS, PLAIN	6.80477	FALSE	21.3625
LPC(16:0) [sn2]	A11G	LPC	ASCORBIC ACID (VITAMIN C), INCL. COMBINATIONS	2.48718	FALSE	21.3625
LPC(16:0) [sn2]	A12	LPC	MINERALS	1.0363	FALSE	21.3625
LPC(16:0) [sn2]	A12BA	LPC	POTASSIUM	2.65076	FALSE	21.3625
LPC(16:0) [sn2]	A12CB	LPC	ZINC	-0.388229	FALSE	21.3625
LPC(16:0) [sn2]	A12CE	LPC	SELENIUM	-0.120558	FALSE	21.3625
LPC(16:0) [sn2]	B01AA	LPC	VITAMIN K ANTAGONISTS	1.80871	FALSE	21.3625
LPC(16:0) [sn2]	B01AC	LPC	PLATELET AGGREGATION INHIBITORS EXCL. HEPARIN	-0.183601	FALSE	21.3625
LPC(16:0) [sn2]	B03A	LPC	IRON PREPARATIONS	-0.300861	FALSE	21.3625
LPC(16:0) [sn2]	B03BA	LPC	VITAMIN B12 (CYANOCOBALAMIN AND ANALOGUES)	1.12235	FALSE	21.3625
LPC(16:0) [sn2]	B03BB	LPC	FOLIC ACID AND DERIVATIVES	1.94752	FALSE	21.3625
LPC(16:0) [sn2]	C	LPC	CARDIOVASCULAR SYSTEM	0.0554787	FALSE	21.3625
LPC(16:0) [sn2]	C01	LPC	CARDIAC THERAPY	8.50895	FALSE	21.3625
LPC(16:0) [sn2]	C01DA	LPC	ORGANIC NITRATES	2.09103	FALSE	21.3625
LPC(16:0) [sn2]	C01EB	LPC	OTHER CARDIAC PREPARATIONS	1.2982	FALSE	21.3625
LPC(16:0) [sn2]	C02	LPC	ANTIHYPERTENSIVES	0.256563	FALSE	21.3625
LPC(16:0) [sn2]	C03	LPC	DIURETICS	-1.13527	FALSE	21.3625
LPC(16:0) [sn2]	C03AA	LPC	THIAZIDES, PLAIN	2.2754	FALSE	21.3625
LPC(16:0) [sn2]	C03CA	LPC	SULFONAMIDES, PLAIN	0.381508	FALSE	21.3625
LPC(16:0) [sn2]	C03EA	LPC	LOW-CEILING DIURETICS AND POTASSIUM-SPARING AGENTS	-1.05429	FALSE	21.3625
LPC(16:0) [sn2]	C07A	LPC	BETA BLOCKING AGENTS	0.794857	FALSE	21.3625
LPC(16:0) [sn2]	C07AB	LPC	BETA BLOCKING AGENTS, SELECTIVE	-0.377139	FALSE	21.3625
LPC(16:0) [sn2]	C08CA	LPC	DIHYDROPYRIDINE DERIVATIVES	0.462493	FALSE	21.3625
LPC(16:0) [sn2]	C08D	LPC	SELECTIVE CALCIUM CHANNEL BLOCKERS WITH DIRECT CARDIAC EFFECTS	0.201347	FALSE	21.3625
LPC(16:0) [sn2]	C09AA	LPC	ACE INHIBITORS, PLAIN	-0.494279	FALSE	21.3625
LPC(16:0) [sn2]	C09B	LPC	ACE INHIBITORS, COMBINATIONS	1.75566	FALSE	21.3625
LPC(16:0) [sn2]	C09CA	LPC	ANGIOTENSIN II RECEPTOR BLOCKERS (ARBS), PLAIN	1.38491	FALSE	21.3625
LPC(16:0) [sn2]	C10AA	LPC	HMG COA REDUCTASE INHIBITORS	1.79782	FALSE	21.3625
LPC(16:0) [sn2]	C10AB	LPC	FIBRATES	-1.14477	FALSE	21.3625
LPC(16:0) [sn2]	C10AD	LPC	NICOTINIC ACID AND DERIVATIVES	-0.130741	FALSE	21.3625
LPC(16:0) [sn2]	C10AX	LPC	OTHER LIPID MODIFYING AGENTS	0.783202	FALSE	21.3625
LPC(16:0) [sn2]	C10AX06	LPC	OMEGA-3-TRIGLYCERIDES INCL. OTHER ESTERS AND ACIDS	1.28704	FALSE	21.3625
LPC(16:0) [sn2]	C10BA02	LPC	SIMVASTATIN AND EZETIMIBE	16.936	FALSE	21.3625
LPC(16:0) [sn2]	D	LPC	DERMATOLOGICALS	1.23285	FALSE	21.3625
LPC(16:0) [sn2]	D07A	LPC	CORTICOSTEROIDS, PLAIN	-0.423415	FALSE	21.3625
LPC(16:0) [sn2]	G03	LPC	SEX HORMONES AND MODULATORS OF THE GENITAL SYSTEM	-0.57964	FALSE	21.3625
LPC(16:0) [sn2]	G03BA	LPC	3-OXOANDROSTEN (4) DERIVATIVES	2.30267	FALSE	21.3625
LPC(16:0) [sn2]	G03C	LPC	ESTROGENS	0.424085	FALSE	21.3625
LPC(16:0) [sn2]	G03CA	LPC	NATURAL AND SEMISYNTHETIC ESTROGENS, PLAIN	-0.3533	FALSE	21.3625
LPC(16:0) [sn2]	G03DA	LPC	PREGNEN (4) DERIVATIVES	-0.182864	FALSE	21.3625
LPC(16:0) [sn2]	G04BD	LPC	DRUGS FOR URINARY FREQUENCY AND INCONTINENCE	0.0503965	FALSE	21.3625
LPC(16:0) [sn2]	G04BE	LPC	DRUGS USED IN ERECTILE DYSFUNCTION	1.02803	FALSE	21.3625
LPC(16:0) [sn2]	G04CA	LPC	ALPHA-ADRENORECEPTOR ANTAGONISTS	0.358733	FALSE	21.3625
LPC(16:0) [sn2]	G04CB	LPC	TESTOSTERONE-5-ALPHA REDUCTASE INHIBITORS	0.781282	FALSE	21.3625
LPC(16:0) [sn2]	G04CX02	LPC	SABALIS SERRULATAE FRUCTUS	-0.996596	FALSE	21.3625
LPC(16:0) [sn2]	H	LPC	SYSTEMIC HORMONAL PREPARATIONS, EXCL. SEX HORMONES AND INSULINS	0.9513	FALSE	21.3625
LPC(16:0) [sn2]	H03AA	LPC	THYROID HORMONES	-0.0723298	FALSE	21.3625
LPC(16:0) [sn2]	J01	LPC	ANTIBACTERIALS FOR SYSTEMIC USE	-0.281856	FALSE	21.3625
LPC(16:0) [sn2]	L	LPC	ANTINEOPLASTIC AND IMMUNOMODULATING AGENTS	-1.15433	FALSE	21.3625
LPC(16:0) [sn2]	M	LPC	MUSCULO-SKELETAL SYSTEM	0.0501321	FALSE	21.3625
LPC(16:0) [sn2]	M01AB	LPC	ACETIC ACID DERIVATIVES AND RELATED SUBSTANCES	1.84196	FALSE	21.3625
LPC(16:0) [sn2]	M01AC	LPC	OXICAMS	-0.31903	FALSE	21.3625
LPC(16:0) [sn2]	M01AE	LPC	PROPIONIC ACID DERIVATIVES	0.802505	FALSE	21.3625
LPC(16:0) [sn2]	M01AE01	LPC	IBUPROFEN	-0.436559	FALSE	21.3625
LPC(16:0) [sn2]	M01AH	LPC	COXIBS	-0.501603	FALSE	21.3625
LPC(16:0) [sn2]	M01AX	LPC	OTHER ANTIINFLAMMATORY AND ANTIRHEUMATIC AGENTS, NON-STEROIDS	1.35744	FALSE	21.3625
LPC(16:0) [sn2]	M04A	LPC	ANTIGOUT PREPARATIONS	8.27451	FALSE	21.3625
LPC(16:0) [sn2]	M05BA	LPC	BISPHOSPHONATES	16.2166	FALSE	21.3625
LPC(16:0) [sn2]	N	LPC	NERVOUS SYSTEM	-0.476259	FALSE	21.3625
LPC(16:0) [sn2]	N02	LPC	ANALGESICS	0.0993036	FALSE	21.3625
LPC(16:0) [sn2]	N02BA	LPC	SALICYLIC ACID AND DERIVATIVES	1.25243	FALSE	21.3625
LPC(16:0) [sn2]	N02BE	LPC	ANILIDES	-0.857113	FALSE	21.3625
LPC(16:0) [sn2]	N03AX	LPC	OTHER ANTIEPILEPTICS	7.49254	FALSE	21.3625
LPC(16:0) [sn2]	N05BA	LPC	BENZODIAZEPINE DERIVATIVES	1.26622	FALSE	21.3625
LPC(16:0) [sn2]	N05CF	LPC	BENZODIAZEPINE RELATED DRUGS	1.04908	FALSE	21.3625
LPC(16:0) [sn2]	N05CH	LPC	MELATONIN RECEPTOR AGONISTS	-0.539761	FALSE	21.3625
LPC(16:0) [sn2]	N06	LPC	PSYCHOANALEPTICS	1.37282	FALSE	21.3625
LPC(16:0) [sn2]	N06AB	LPC	SELECTIVE SEROTONIN REUPTAKE INHIBITORS	0.492827	FALSE	21.3625
LPC(16:0) [sn2]	N06AX	LPC	OTHER ANTIDEPRESSANTS	1.2057	FALSE	21.3625
LPC(16:0) [sn2]	R	LPC	RESPIRATORY SYSTEM	-0.872975	FALSE	21.3625
LPC(16:0) [sn2]	R01	LPC	NASAL PREPARATIONS	-0.21834	FALSE	21.3625
LPC(16:0) [sn2]	R01AD	LPC	CORTICOSTEROIDS	1.20326	FALSE	21.3625
LPC(16:0) [sn2]	R03A	LPC	ADRENERGICS, INHALANTS	-0.200587	FALSE	21.3625
LPC(16:0) [sn2]	R03CC	LPC	SELECTIVE BETA-2-ADRENORECEPTOR AGONISTS	1.52639	FALSE	21.3625
LPC(16:0) [sn2]	R03DC	LPC	LEUKOTRIENE RECEPTOR ANTAGONISTS	-0.77275	FALSE	21.3625
LPC(16:0) [sn2]	R06A	LPC	ANTIHISTAMINES FOR SYSTEMIC USE	0.549018	FALSE	21.3625
LPC(16:0) [sn2]	R06AE	LPC	PIPERAZINE DERIVATIVES	2.65567	FALSE	21.3625
LPC(16:0) [sn2]	R06AX	LPC	OTHER ANTIHISTAMINES FOR SYSTEMIC USE	-0.428847	FALSE	21.3625
LPC(16:0) [sn2]	S01	LPC	OPHTHALMOLOGICALS	0.314672	FALSE	21.3625
LPC(16:0) [sn2]	S01ED	LPC	BETA BLOCKING AGENTS	-0.171665	FALSE	21.3625
LPC(16:0) [sn2]	S01EE	LPC	PROSTAGLANDIN ANALOGUES	0.444864	FALSE	21.3625
LPC(16:0) [sn2]	S01XA	LPC	OTHER OPHTHALMOLOGICALS	1.22785	FALSE	21.3625
LPC(16:1) [sn1]	A	LPC	ALIMENTARY TRACT AND METABOLISM	8.9263	FALSE	21.3625
LPC(16:1) [sn1]	A02BA	LPC	H2-RECEPTOR ANTAGONISTS	0.217887	FALSE	21.3625
LPC(16:1) [sn1]	A02BC	LPC	PROTON PUMP INHIBITORS	0.646282	FALSE	21.3625
LPC(16:1) [sn1]	A06A	LPC	DRUGS FOR CONSTIPATION	0.382762	FALSE	21.3625
LPC(16:1) [sn1]	A06AA	LPC	SOFTENERS, EMOLLIENTS	-0.43682	FALSE	21.3625
LPC(16:1) [sn1]	A06AC	LPC	BULK-FORMING LAXATIVES	1.21347	FALSE	21.3625
LPC(16:1) [sn1]	A06AC01	LPC	ISPAGHULA (PSYLLA SEEDS)	9.78243	FALSE	21.3625
LPC(16:1) [sn1]	A07	LPC	ANTIDIARRHEALS, INTESTINAL ANTIINFLAMMATORY/ANTIINFECTIVE AGENTS	2.69181	FALSE	21.3625
LPC(16:1) [sn1]	A10	LPC	DRUGS USED IN DIABETES	0.494707	FALSE	21.3625
LPC(16:1) [sn1]	A10BA	LPC	BIGUANIDES	0.760493	FALSE	21.3625
LPC(16:1) [sn1]	A10BB	LPC	SULFONYLUREAS	-0.13241	FALSE	21.3625
LPC(16:1) [sn1]	A11	LPC	VITAMINS	2.29217	FALSE	21.3625
LPC(16:1) [sn1]	A11B	LPC	MULTIVITAMINS, PLAIN	0.887738	FALSE	21.3625
LPC(16:1) [sn1]	A11G	LPC	ASCORBIC ACID (VITAMIN C), INCL. COMBINATIONS	9.35838	FALSE	21.3625
LPC(16:1) [sn1]	A12	LPC	MINERALS	0.552151	FALSE	21.3625
LPC(16:1) [sn1]	A12BA	LPC	POTASSIUM	0.827706	FALSE	21.3625
LPC(16:1) [sn1]	A12CB	LPC	ZINC	-1.14672	FALSE	21.3625
LPC(16:1) [sn1]	A12CE	LPC	SELENIUM	-0.428119	FALSE	21.3625
LPC(16:1) [sn1]	B01AA	LPC	VITAMIN K ANTAGONISTS	11.2875	FALSE	21.3625
LPC(16:1) [sn1]	B01AC	LPC	PLATELET AGGREGATION INHIBITORS EXCL. HEPARIN	1.31318	FALSE	21.3625
LPC(16:1) [sn1]	B03A	LPC	IRON PREPARATIONS	0.748367	FALSE	21.3625
LPC(16:1) [sn1]	B03BA	LPC	VITAMIN B12 (CYANOCOBALAMIN AND ANALOGUES)	1.6762	FALSE	21.3625
LPC(16:1) [sn1]	B03BB	LPC	FOLIC ACID AND DERIVATIVES	15.1467	FALSE	21.3625
LPC(16:1) [sn1]	C	LPC	CARDIOVASCULAR SYSTEM	1.26202	FALSE	21.3625
LPC(16:1) [sn1]	C01	LPC	CARDIAC THERAPY	1.23033	FALSE	21.3625
LPC(16:1) [sn1]	C01DA	LPC	ORGANIC NITRATES	0.9848	FALSE	21.3625
LPC(16:1) [sn1]	C01EB	LPC	OTHER CARDIAC PREPARATIONS	2.09955	FALSE	21.3625
LPC(16:1) [sn1]	C02	LPC	ANTIHYPERTENSIVES	0.378782	FALSE	21.3625
LPC(16:1) [sn1]	C03	LPC	DIURETICS	-1.40323	FALSE	21.3625
LPC(16:1) [sn1]	C03AA	LPC	THIAZIDES, PLAIN	10.7346	FALSE	21.3625
LPC(16:1) [sn1]	C03CA	LPC	SULFONAMIDES, PLAIN	0.472033	FALSE	21.3625
LPC(16:1) [sn1]	C03EA	LPC	LOW-CEILING DIURETICS AND POTASSIUM-SPARING AGENTS	0.710516	FALSE	21.3625
LPC(16:1) [sn1]	C07A	LPC	BETA BLOCKING AGENTS	-0.0494609	FALSE	21.3625
LPC(16:1) [sn1]	C07AB	LPC	BETA BLOCKING AGENTS, SELECTIVE	0.932897	FALSE	21.3625
LPC(16:1) [sn1]	C08CA	LPC	DIHYDROPYRIDINE DERIVATIVES	1.8073	FALSE	21.3625
LPC(16:1) [sn1]	C08D	LPC	SELECTIVE CALCIUM CHANNEL BLOCKERS WITH DIRECT CARDIAC EFFECTS	0.073782	FALSE	21.3625
LPC(16:1) [sn1]	C09AA	LPC	ACE INHIBITORS, PLAIN	-0.505175	FALSE	21.3625
LPC(16:1) [sn1]	C09B	LPC	ACE INHIBITORS, COMBINATIONS	-0.182256	FALSE	21.3625
LPC(16:1) [sn1]	C09CA	LPC	ANGIOTENSIN II RECEPTOR BLOCKERS (ARBS), PLAIN	0.541578	FALSE	21.3625
LPC(16:1) [sn1]	C10AA	LPC	HMG COA REDUCTASE INHIBITORS	0.562	FALSE	21.3625
LPC(16:1) [sn1]	C10AB	LPC	FIBRATES	-0.758683	FALSE	21.3625
LPC(16:1) [sn1]	C10AD	LPC	NICOTINIC ACID AND DERIVATIVES	1.4491	FALSE	21.3625
LPC(16:1) [sn1]	C10AX	LPC	OTHER LIPID MODIFYING AGENTS	-1.11871	FALSE	21.3625
LPC(16:1) [sn1]	C10AX06	LPC	OMEGA-3-TRIGLYCERIDES INCL. OTHER ESTERS AND ACIDS	14.4603	FALSE	21.3625
LPC(16:1) [sn1]	C10BA02	LPC	SIMVASTATIN AND EZETIMIBE	12.1802	FALSE	21.3625
LPC(16:1) [sn1]	D	LPC	DERMATOLOGICALS	2.21324	FALSE	21.3625
LPC(16:1) [sn1]	D07A	LPC	CORTICOSTEROIDS, PLAIN	-0.24023	FALSE	21.3625
LPC(16:1) [sn1]	G03	LPC	SEX HORMONES AND MODULATORS OF THE GENITAL SYSTEM	-1.04928	FALSE	21.3625
LPC(16:1) [sn1]	G03BA	LPC	3-OXOANDROSTEN (4) DERIVATIVES	1.17323	FALSE	21.3625
LPC(16:1) [sn1]	G03C	LPC	ESTROGENS	0.0428056	FALSE	21.3625
LPC(16:1) [sn1]	G03CA	LPC	NATURAL AND SEMISYNTHETIC ESTROGENS, PLAIN	-1.38781	FALSE	21.3625
LPC(16:1) [sn1]	G03DA	LPC	PREGNEN (4) DERIVATIVES	0.257175	FALSE	21.3625
LPC(16:1) [sn1]	G04BD	LPC	DRUGS FOR URINARY FREQUENCY AND INCONTINENCE	8.99385	FALSE	21.3625
LPC(16:1) [sn1]	G04BE	LPC	DRUGS USED IN ERECTILE DYSFUNCTION	-0.277184	FALSE	21.3625
LPC(16:1) [sn1]	G04CA	LPC	ALPHA-ADRENORECEPTOR ANTAGONISTS	-0.350814	FALSE	21.3625
LPC(16:1) [sn1]	G04CB	LPC	TESTOSTERONE-5-ALPHA REDUCTASE INHIBITORS	0.164724	FALSE	21.3625
LPC(16:1) [sn1]	G04CX02	LPC	SABALIS SERRULATAE FRUCTUS	0.767478	FALSE	21.3625
LPC(16:1) [sn1]	H	LPC	SYSTEMIC HORMONAL PREPARATIONS, EXCL. SEX HORMONES AND INSULINS	-0.280558	FALSE	21.3625
LPC(16:1) [sn1]	H03AA	LPC	THYROID HORMONES	-0.282308	FALSE	21.3625
LPC(16:1) [sn1]	J01	LPC	ANTIBACTERIALS FOR SYSTEMIC USE	-0.348339	FALSE	21.3625
LPC(16:1) [sn1]	L	LPC	ANTINEOPLASTIC AND IMMUNOMODULATING AGENTS	0.0464368	FALSE	21.3625
LPC(16:1) [sn1]	M	LPC	MUSCULO-SKELETAL SYSTEM	-0.645413	FALSE	21.3625
LPC(16:1) [sn1]	M01AB	LPC	ACETIC ACID DERIVATIVES AND RELATED SUBSTANCES	3.83891	FALSE	21.3625
LPC(16:1) [sn1]	M01AC	LPC	OXICAMS	-0.122766	FALSE	21.3625
LPC(16:1) [sn1]	M01AE	LPC	PROPIONIC ACID DERIVATIVES	-0.219033	FALSE	21.3625
LPC(16:1) [sn1]	M01AE01	LPC	IBUPROFEN	-0.732427	FALSE	21.3625
LPC(16:1) [sn1]	M01AH	LPC	COXIBS	0.0460907	FALSE	21.3625
LPC(16:1) [sn1]	M01AX	LPC	OTHER ANTIINFLAMMATORY AND ANTIRHEUMATIC AGENTS, NON-STEROIDS	1.07013	FALSE	21.3625
LPC(16:1) [sn1]	M04A	LPC	ANTIGOUT PREPARATIONS	-0.265293	FALSE	21.3625
LPC(16:1) [sn1]	M05BA	LPC	BISPHOSPHONATES	21.5275	TRUE	21.3625
LPC(16:1) [sn1]	N	LPC	NERVOUS SYSTEM	0.178379	FALSE	21.3625
LPC(16:1) [sn1]	N02	LPC	ANALGESICS	0.33746	FALSE	21.3625
LPC(16:1) [sn1]	N02BA	LPC	SALICYLIC ACID AND DERIVATIVES	0.523893	FALSE	21.3625
LPC(16:1) [sn1]	N02BE	LPC	ANILIDES	-0.531786	FALSE	21.3625
LPC(16:1) [sn1]	N03AX	LPC	OTHER ANTIEPILEPTICS	2.19599	FALSE	21.3625
LPC(16:1) [sn1]	N05BA	LPC	BENZODIAZEPINE DERIVATIVES	0.906532	FALSE	21.3625
LPC(16:1) [sn1]	N05CF	LPC	BENZODIAZEPINE RELATED DRUGS	0.64953	FALSE	21.3625
LPC(16:1) [sn1]	N05CH	LPC	MELATONIN RECEPTOR AGONISTS	-0.600016	FALSE	21.3625
LPC(16:1) [sn1]	N06	LPC	PSYCHOANALEPTICS	10.7411	FALSE	21.3625
LPC(16:1) [sn1]	N06AB	LPC	SELECTIVE SEROTONIN REUPTAKE INHIBITORS	1.0339	FALSE	21.3625
LPC(16:1) [sn1]	N06AX	LPC	OTHER ANTIDEPRESSANTS	0.272082	FALSE	21.3625
LPC(16:1) [sn1]	R	LPC	RESPIRATORY SYSTEM	-1.56476	FALSE	21.3625
LPC(16:1) [sn1]	R01	LPC	NASAL PREPARATIONS	0.906976	FALSE	21.3625
LPC(16:1) [sn1]	R01AD	LPC	CORTICOSTEROIDS	0.341046	FALSE	21.3625
LPC(16:1) [sn1]	R03A	LPC	ADRENERGICS, INHALANTS	0.689766	FALSE	21.3625
LPC(16:1) [sn1]	R03CC	LPC	SELECTIVE BETA-2-ADRENORECEPTOR AGONISTS	0.287363	FALSE	21.3625
LPC(16:1) [sn1]	R03DC	LPC	LEUKOTRIENE RECEPTOR ANTAGONISTS	-0.0490003	FALSE	21.3625
LPC(16:1) [sn1]	R06A	LPC	ANTIHISTAMINES FOR SYSTEMIC USE	-0.213538	FALSE	21.3625
LPC(16:1) [sn1]	R06AE	LPC	PIPERAZINE DERIVATIVES	0.586631	FALSE	21.3625
LPC(16:1) [sn1]	R06AX	LPC	OTHER ANTIHISTAMINES FOR SYSTEMIC USE	-0.418813	FALSE	21.3625
LPC(16:1) [sn1]	S01	LPC	OPHTHALMOLOGICALS	0.509081	FALSE	21.3625
LPC(16:1) [sn1]	S01ED	LPC	BETA BLOCKING AGENTS	0.139599	FALSE	21.3625
LPC(16:1) [sn1]	S01EE	LPC	PROSTAGLANDIN ANALOGUES	1.47498	FALSE	21.3625
LPC(16:1) [sn1]	S01XA	LPC	OTHER OPHTHALMOLOGICALS	0.44225	FALSE	21.3625
LPC(16:1) [sn2]	A	LPC	ALIMENTARY TRACT AND METABOLISM	8.65448	FALSE	21.3625
LPC(16:1) [sn2]	A02BA	LPC	H2-RECEPTOR ANTAGONISTS	0.389749	FALSE	21.3625
LPC(16:1) [sn2]	A02BC	LPC	PROTON PUMP INHIBITORS	0.517552	FALSE	21.3625
LPC(16:1) [sn2]	A06A	LPC	DRUGS FOR CONSTIPATION	0.0140733	FALSE	21.3625
LPC(16:1) [sn2]	A06AA	LPC	SOFTENERS, EMOLLIENTS	-0.549635	FALSE	21.3625
LPC(16:1) [sn2]	A06AC	LPC	BULK-FORMING LAXATIVES	-0.165412	FALSE	21.3625
LPC(16:1) [sn2]	A06AC01	LPC	ISPAGHULA (PSYLLA SEEDS)	9.03917	FALSE	21.3625
LPC(16:1) [sn2]	A07	LPC	ANTIDIARRHEALS, INTESTINAL ANTIINFLAMMATORY/ANTIINFECTIVE AGENTS	3.12266	FALSE	21.3625
LPC(16:1) [sn2]	A10	LPC	DRUGS USED IN DIABETES	-0.188293	FALSE	21.3625
LPC(16:1) [sn2]	A10BA	LPC	BIGUANIDES	3.30947	FALSE	21.3625
LPC(16:1) [sn2]	A10BB	LPC	SULFONYLUREAS	0.495677	FALSE	21.3625
LPC(16:1) [sn2]	A11	LPC	VITAMINS	0.969123	FALSE	21.3625
LPC(16:1) [sn2]	A11B	LPC	MULTIVITAMINS, PLAIN	0.533402	FALSE	21.3625
LPC(16:1) [sn2]	A11G	LPC	ASCORBIC ACID (VITAMIN C), INCL. COMBINATIONS	4.57176	FALSE	21.3625
LPC(16:1) [sn2]	A12	LPC	MINERALS	0.255466	FALSE	21.3625
LPC(16:1) [sn2]	A12BA	LPC	POTASSIUM	0.31877	FALSE	21.3625
LPC(16:1) [sn2]	A12CB	LPC	ZINC	-0.489363	FALSE	21.3625
LPC(16:1) [sn2]	A12CE	LPC	SELENIUM	-1.1746	FALSE	21.3625
LPC(16:1) [sn2]	B01AA	LPC	VITAMIN K ANTAGONISTS	1.88306	FALSE	21.3625
LPC(16:1) [sn2]	B01AC	LPC	PLATELET AGGREGATION INHIBITORS EXCL. HEPARIN	0.385653	FALSE	21.3625
LPC(16:1) [sn2]	B03A	LPC	IRON PREPARATIONS	0.501598	FALSE	21.3625
LPC(16:1) [sn2]	B03BA	LPC	VITAMIN B12 (CYANOCOBALAMIN AND ANALOGUES)	-0.483099	FALSE	21.3625
LPC(16:1) [sn2]	B03BB	LPC	FOLIC ACID AND DERIVATIVES	12.9668	FALSE	21.3625
LPC(16:1) [sn2]	C	LPC	CARDIOVASCULAR SYSTEM	0.312988	FALSE	21.3625
LPC(16:1) [sn2]	C01	LPC	CARDIAC THERAPY	0.00173375	FALSE	21.3625
LPC(16:1) [sn2]	C01DA	LPC	ORGANIC NITRATES	-0.0390708	FALSE	21.3625
LPC(16:1) [sn2]	C01EB	LPC	OTHER CARDIAC PREPARATIONS	1.7422	FALSE	21.3625
LPC(16:1) [sn2]	C02	LPC	ANTIHYPERTENSIVES	0.484861	FALSE	21.3625
LPC(16:1) [sn2]	C03	LPC	DIURETICS	-0.934242	FALSE	21.3625
LPC(16:1) [sn2]	C03AA	LPC	THIAZIDES, PLAIN	9.24317	FALSE	21.3625
LPC(16:1) [sn2]	C03CA	LPC	SULFONAMIDES, PLAIN	-0.617052	FALSE	21.3625
LPC(16:1) [sn2]	C03EA	LPC	LOW-CEILING DIURETICS AND POTASSIUM-SPARING AGENTS	-0.105433	FALSE	21.3625
LPC(16:1) [sn2]	C07A	LPC	BETA BLOCKING AGENTS	-0.444768	FALSE	21.3625
LPC(16:1) [sn2]	C07AB	LPC	BETA BLOCKING AGENTS, SELECTIVE	-0.278283	FALSE	21.3625
LPC(16:1) [sn2]	C08CA	LPC	DIHYDROPYRIDINE DERIVATIVES	1.61766	FALSE	21.3625
LPC(16:1) [sn2]	C08D	LPC	SELECTIVE CALCIUM CHANNEL BLOCKERS WITH DIRECT CARDIAC EFFECTS	-0.0262102	FALSE	21.3625
LPC(16:1) [sn2]	C09AA	LPC	ACE INHIBITORS, PLAIN	-0.954062	FALSE	21.3625
LPC(16:1) [sn2]	C09B	LPC	ACE INHIBITORS, COMBINATIONS	0.378815	FALSE	21.3625
LPC(16:1) [sn2]	C09CA	LPC	ANGIOTENSIN II RECEPTOR BLOCKERS (ARBS), PLAIN	0.645663	FALSE	21.3625
LPC(16:1) [sn2]	C10AA	LPC	HMG COA REDUCTASE INHIBITORS	-0.244058	FALSE	21.3625
LPC(16:1) [sn2]	C10AB	LPC	FIBRATES	-0.141907	FALSE	21.3625
LPC(16:1) [sn2]	C10AD	LPC	NICOTINIC ACID AND DERIVATIVES	1.93587	FALSE	21.3625
LPC(16:1) [sn2]	C10AX	LPC	OTHER LIPID MODIFYING AGENTS	-1.01721	FALSE	21.3625
LPC(16:1) [sn2]	C10AX06	LPC	OMEGA-3-TRIGLYCERIDES INCL. OTHER ESTERS AND ACIDS	8.41215	FALSE	21.3625
LPC(16:1) [sn2]	C10BA02	LPC	SIMVASTATIN AND EZETIMIBE	14.1038	FALSE	21.3625
LPC(16:1) [sn2]	D	LPC	DERMATOLOGICALS	8.13332	FALSE	21.3625
LPC(16:1) [sn2]	D07A	LPC	CORTICOSTEROIDS, PLAIN	0.0664873	FALSE	21.3625
LPC(16:1) [sn2]	G03	LPC	SEX HORMONES AND MODULATORS OF THE GENITAL SYSTEM	0.638785	FALSE	21.3625
LPC(16:1) [sn2]	G03BA	LPC	3-OXOANDROSTEN (4) DERIVATIVES	1.37195	FALSE	21.3625
LPC(16:1) [sn2]	G03C	LPC	ESTROGENS	-0.474036	FALSE	21.3625
LPC(16:1) [sn2]	G03CA	LPC	NATURAL AND SEMISYNTHETIC ESTROGENS, PLAIN	-0.47001	FALSE	21.3625
LPC(16:1) [sn2]	G03DA	LPC	PREGNEN (4) DERIVATIVES	0.0319172	FALSE	21.3625
LPC(16:1) [sn2]	G04BD	LPC	DRUGS FOR URINARY FREQUENCY AND INCONTINENCE	2.13755	FALSE	21.3625
LPC(16:1) [sn2]	G04BE	LPC	DRUGS USED IN ERECTILE DYSFUNCTION	-0.0594133	FALSE	21.3625
LPC(16:1) [sn2]	G04CA	LPC	ALPHA-ADRENORECEPTOR ANTAGONISTS	1.62116	FALSE	21.3625
LPC(16:1) [sn2]	G04CB	LPC	TESTOSTERONE-5-ALPHA REDUCTASE INHIBITORS	1.34567	FALSE	21.3625
LPC(16:1) [sn2]	G04CX02	LPC	SABALIS SERRULATAE FRUCTUS	0.889678	FALSE	21.3625
LPC(16:1) [sn2]	H	LPC	SYSTEMIC HORMONAL PREPARATIONS, EXCL. SEX HORMONES AND INSULINS	-0.556971	FALSE	21.3625
LPC(16:1) [sn2]	H03AA	LPC	THYROID HORMONES	0.026323	FALSE	21.3625
LPC(16:1) [sn2]	J01	LPC	ANTIBACTERIALS FOR SYSTEMIC USE	-0.930268	FALSE	21.3625
LPC(16:1) [sn2]	L	LPC	ANTINEOPLASTIC AND IMMUNOMODULATING AGENTS	-0.0328833	FALSE	21.3625
LPC(16:1) [sn2]	M	LPC	MUSCULO-SKELETAL SYSTEM	-0.450101	FALSE	21.3625
LPC(16:1) [sn2]	M01AB	LPC	ACETIC ACID DERIVATIVES AND RELATED SUBSTANCES	2.85008	FALSE	21.3625
LPC(16:1) [sn2]	M01AC	LPC	OXICAMS	0.0342041	FALSE	21.3625
LPC(16:1) [sn2]	M01AE	LPC	PROPIONIC ACID DERIVATIVES	0.0818793	FALSE	21.3625
LPC(16:1) [sn2]	M01AE01	LPC	IBUPROFEN	0.561163	FALSE	21.3625
LPC(16:1) [sn2]	M01AH	LPC	COXIBS	-0.216815	FALSE	21.3625
LPC(16:1) [sn2]	M01AX	LPC	OTHER ANTIINFLAMMATORY AND ANTIRHEUMATIC AGENTS, NON-STEROIDS	2.00307	FALSE	21.3625
LPC(16:1) [sn2]	M04A	LPC	ANTIGOUT PREPARATIONS	-0.442864	FALSE	21.3625
LPC(16:1) [sn2]	M05BA	LPC	BISPHOSPHONATES	20.9393	FALSE	21.3625
LPC(16:1) [sn2]	N	LPC	NERVOUS SYSTEM	0.87727	FALSE	21.3625
LPC(16:1) [sn2]	N02	LPC	ANALGESICS	0.683108	FALSE	21.3625
LPC(16:1) [sn2]	N02BA	LPC	SALICYLIC ACID AND DERIVATIVES	0.429508	FALSE	21.3625
LPC(16:1) [sn2]	N02BE	LPC	ANILIDES	-1.11856	FALSE	21.3625
LPC(16:1) [sn2]	N03AX	LPC	OTHER ANTIEPILEPTICS	0.565605	FALSE	21.3625
LPC(16:1) [sn2]	N05BA	LPC	BENZODIAZEPINE DERIVATIVES	-0.0464759	FALSE	21.3625
LPC(16:1) [sn2]	N05CF	LPC	BENZODIAZEPINE RELATED DRUGS	-0.592548	FALSE	21.3625
LPC(16:1) [sn2]	N05CH	LPC	MELATONIN RECEPTOR AGONISTS	0.173989	FALSE	21.3625
LPC(16:1) [sn2]	N06	LPC	PSYCHOANALEPTICS	3.09019	FALSE	21.3625
LPC(16:1) [sn2]	N06AB	LPC	SELECTIVE SEROTONIN REUPTAKE INHIBITORS	0.375814	FALSE	21.3625
LPC(16:1) [sn2]	N06AX	LPC	OTHER ANTIDEPRESSANTS	-0.538276	FALSE	21.3625
LPC(16:1) [sn2]	R	LPC	RESPIRATORY SYSTEM	-0.0752341	FALSE	21.3625
LPC(16:1) [sn2]	R01	LPC	NASAL PREPARATIONS	0.889126	FALSE	21.3625
LPC(16:1) [sn2]	R01AD	LPC	CORTICOSTEROIDS	-0.380485	FALSE	21.3625
LPC(16:1) [sn2]	R03A	LPC	ADRENERGICS, INHALANTS	0.65687	FALSE	21.3625
LPC(16:1) [sn2]	R03CC	LPC	SELECTIVE BETA-2-ADRENORECEPTOR AGONISTS	1.63489	FALSE	21.3625
LPC(16:1) [sn2]	R03DC	LPC	LEUKOTRIENE RECEPTOR ANTAGONISTS	0.758236	FALSE	21.3625
LPC(16:1) [sn2]	R06A	LPC	ANTIHISTAMINES FOR SYSTEMIC USE	0.355428	FALSE	21.3625
LPC(16:1) [sn2]	R06AE	LPC	PIPERAZINE DERIVATIVES	0.00932204	FALSE	21.3625
LPC(16:1) [sn2]	R06AX	LPC	OTHER ANTIHISTAMINES FOR SYSTEMIC USE	-0.667736	FALSE	21.3625
LPC(16:1) [sn2]	S01	LPC	OPHTHALMOLOGICALS	0.423319	FALSE	21.3625
LPC(16:1) [sn2]	S01ED	LPC	BETA BLOCKING AGENTS	0.538301	FALSE	21.3625
LPC(16:1) [sn2]	S01EE	LPC	PROSTAGLANDIN ANALOGUES	0.0534951	FALSE	21.3625
LPC(16:1) [sn2]	S01XA	LPC	OTHER OPHTHALMOLOGICALS	-0.0794603	FALSE	21.3625
LPC(17:0) [sn1]	A	LPC	ALIMENTARY TRACT AND METABOLISM	2.61476	FALSE	21.3625
LPC(17:0) [sn1]	A02BA	LPC	H2-RECEPTOR ANTAGONISTS	-0.43853	FALSE	21.3625
LPC(17:0) [sn1]	A02BC	LPC	PROTON PUMP INHIBITORS	1.9821	FALSE	21.3625
LPC(17:0) [sn1]	A06A	LPC	DRUGS FOR CONSTIPATION	-0.836907	FALSE	21.3625
LPC(17:0) [sn1]	A06AA	LPC	SOFTENERS, EMOLLIENTS	1.72907	FALSE	21.3625
LPC(17:0) [sn1]	A06AC	LPC	BULK-FORMING LAXATIVES	1.59164	FALSE	21.3625
LPC(17:0) [sn1]	A06AC01	LPC	ISPAGHULA (PSYLLA SEEDS)	3.14798	FALSE	21.3625
LPC(17:0) [sn1]	A07	LPC	ANTIDIARRHEALS, INTESTINAL ANTIINFLAMMATORY/ANTIINFECTIVE AGENTS	0.281949	FALSE	21.3625
LPC(17:0) [sn1]	A10	LPC	DRUGS USED IN DIABETES	-0.418803	FALSE	21.3625
LPC(17:0) [sn1]	A10BA	LPC	BIGUANIDES	-0.299977	FALSE	21.3625
LPC(17:0) [sn1]	A10BB	LPC	SULFONYLUREAS	-0.257629	FALSE	21.3625
LPC(17:0) [sn1]	A11	LPC	VITAMINS	0.643638	FALSE	21.3625
LPC(17:0) [sn1]	A11B	LPC	MULTIVITAMINS, PLAIN	1.02883	FALSE	21.3625
LPC(17:0) [sn1]	A11G	LPC	ASCORBIC ACID (VITAMIN C), INCL. COMBINATIONS	10.0499	FALSE	21.3625
LPC(17:0) [sn1]	A12	LPC	MINERALS	1.07739	FALSE	21.3625
LPC(17:0) [sn1]	A12BA	LPC	POTASSIUM	10.4219	FALSE	21.3625
LPC(17:0) [sn1]	A12CB	LPC	ZINC	0.0200936	FALSE	21.3625
LPC(17:0) [sn1]	A12CE	LPC	SELENIUM	-0.126489	FALSE	21.3625
LPC(17:0) [sn1]	B01AA	LPC	VITAMIN K ANTAGONISTS	0.754237	FALSE	21.3625
LPC(17:0) [sn1]	B01AC	LPC	PLATELET AGGREGATION INHIBITORS EXCL. HEPARIN	3.05703	FALSE	21.3625
LPC(17:0) [sn1]	B03A	LPC	IRON PREPARATIONS	-1.52487	FALSE	21.3625
LPC(17:0) [sn1]	B03BA	LPC	VITAMIN B12 (CYANOCOBALAMIN AND ANALOGUES)	1.68926	FALSE	21.3625
LPC(17:0) [sn1]	B03BB	LPC	FOLIC ACID AND DERIVATIVES	14.0551	FALSE	21.3625
LPC(17:0) [sn1]	C	LPC	CARDIOVASCULAR SYSTEM	0.785174	FALSE	21.3625
LPC(17:0) [sn1]	C01	LPC	CARDIAC THERAPY	16.3161	FALSE	21.3625
LPC(17:0) [sn1]	C01DA	LPC	ORGANIC NITRATES	0.464629	FALSE	21.3625
LPC(17:0) [sn1]	C01EB	LPC	OTHER CARDIAC PREPARATIONS	1.73687	FALSE	21.3625
LPC(17:0) [sn1]	C02	LPC	ANTIHYPERTENSIVES	0.73714	FALSE	21.3625
LPC(17:0) [sn1]	C03	LPC	DIURETICS	-0.827027	FALSE	21.3625
LPC(17:0) [sn1]	C03AA	LPC	THIAZIDES, PLAIN	0.196864	FALSE	21.3625
LPC(17:0) [sn1]	C03CA	LPC	SULFONAMIDES, PLAIN	0.556178	FALSE	21.3625
LPC(17:0) [sn1]	C03EA	LPC	LOW-CEILING DIURETICS AND POTASSIUM-SPARING AGENTS	1.12202	FALSE	21.3625
LPC(17:0) [sn1]	C07A	LPC	BETA BLOCKING AGENTS	2.24748	FALSE	21.3625
LPC(17:0) [sn1]	C07AB	LPC	BETA BLOCKING AGENTS, SELECTIVE	-0.0404682	FALSE	21.3625
LPC(17:0) [sn1]	C08CA	LPC	DIHYDROPYRIDINE DERIVATIVES	1.1423	FALSE	21.3625
LPC(17:0) [sn1]	C08D	LPC	SELECTIVE CALCIUM CHANNEL BLOCKERS WITH DIRECT CARDIAC EFFECTS	1.10902	FALSE	21.3625
LPC(17:0) [sn1]	C09AA	LPC	ACE INHIBITORS, PLAIN	-0.211004	FALSE	21.3625
LPC(17:0) [sn1]	C09B	LPC	ACE INHIBITORS, COMBINATIONS	1.81822	FALSE	21.3625
LPC(17:0) [sn1]	C09CA	LPC	ANGIOTENSIN II RECEPTOR BLOCKERS (ARBS), PLAIN	-0.526885	FALSE	21.3625
LPC(17:0) [sn1]	C10AA	LPC	HMG COA REDUCTASE INHIBITORS	-0.783183	FALSE	21.3625
LPC(17:0) [sn1]	C10AB	LPC	FIBRATES	22.1963	TRUE	21.3625
LPC(17:0) [sn1]	C10AD	LPC	NICOTINIC ACID AND DERIVATIVES	0.0112508	FALSE	21.3625
LPC(17:0) [sn1]	C10AX	LPC	OTHER LIPID MODIFYING AGENTS	0.862192	FALSE	21.3625
LPC(17:0) [sn1]	C10AX06	LPC	OMEGA-3-TRIGLYCERIDES INCL. OTHER ESTERS AND ACIDS	0.563338	FALSE	21.3625
LPC(17:0) [sn1]	C10BA02	LPC	SIMVASTATIN AND EZETIMIBE	2.2635	FALSE	21.3625
LPC(17:0) [sn1]	D	LPC	DERMATOLOGICALS	-0.452093	FALSE	21.3625
LPC(17:0) [sn1]	D07A	LPC	CORTICOSTEROIDS, PLAIN	-1.05539	FALSE	21.3625
LPC(17:0) [sn1]	G03	LPC	SEX HORMONES AND MODULATORS OF THE GENITAL SYSTEM	-1.03186	FALSE	21.3625
LPC(17:0) [sn1]	G03BA	LPC	3-OXOANDROSTEN (4) DERIVATIVES	3.02637	FALSE	21.3625
LPC(17:0) [sn1]	G03C	LPC	ESTROGENS	7.68138	FALSE	21.3625
LPC(17:0) [sn1]	G03CA	LPC	NATURAL AND SEMISYNTHETIC ESTROGENS, PLAIN	-1.16255	FALSE	21.3625
LPC(17:0) [sn1]	G03DA	LPC	PREGNEN (4) DERIVATIVES	5.96022	FALSE	21.3625
LPC(17:0) [sn1]	G04BD	LPC	DRUGS FOR URINARY FREQUENCY AND INCONTINENCE	0.556167	FALSE	21.3625
LPC(17:0) [sn1]	G04BE	LPC	DRUGS USED IN ERECTILE DYSFUNCTION	0.753587	FALSE	21.3625
LPC(17:0) [sn1]	G04CA	LPC	ALPHA-ADRENORECEPTOR ANTAGONISTS	-0.648645	FALSE	21.3625
LPC(17:0) [sn1]	G04CB	LPC	TESTOSTERONE-5-ALPHA REDUCTASE INHIBITORS	1.61476	FALSE	21.3625
LPC(17:0) [sn1]	G04CX02	LPC	SABALIS SERRULATAE FRUCTUS	-1.37216	FALSE	21.3625
LPC(17:0) [sn1]	H	LPC	SYSTEMIC HORMONAL PREPARATIONS, EXCL. SEX HORMONES AND INSULINS	2.81985	FALSE	21.3625
LPC(17:0) [sn1]	H03AA	LPC	THYROID HORMONES	-0.976388	FALSE	21.3625
LPC(17:0) [sn1]	J01	LPC	ANTIBACTERIALS FOR SYSTEMIC USE	0.590656	FALSE	21.3625
LPC(17:0) [sn1]	L	LPC	ANTINEOPLASTIC AND IMMUNOMODULATING AGENTS	-0.25774	FALSE	21.3625
LPC(17:0) [sn1]	M	LPC	MUSCULO-SKELETAL SYSTEM	-0.719504	FALSE	21.3625
LPC(17:0) [sn1]	M01AB	LPC	ACETIC ACID DERIVATIVES AND RELATED SUBSTANCES	1.39208	FALSE	21.3625
LPC(17:0) [sn1]	M01AC	LPC	OXICAMS	0.237832	FALSE	21.3625
LPC(17:0) [sn1]	M01AE	LPC	PROPIONIC ACID DERIVATIVES	9.51455	FALSE	21.3625
LPC(17:0) [sn1]	M01AE01	LPC	IBUPROFEN	-0.659611	FALSE	21.3625
LPC(17:0) [sn1]	M01AH	LPC	COXIBS	0.625194	FALSE	21.3625
LPC(17:0) [sn1]	M01AX	LPC	OTHER ANTIINFLAMMATORY AND ANTIRHEUMATIC AGENTS, NON-STEROIDS	0.400592	FALSE	21.3625
LPC(17:0) [sn1]	M04A	LPC	ANTIGOUT PREPARATIONS	6.29122	FALSE	21.3625
LPC(17:0) [sn1]	M05BA	LPC	BISPHOSPHONATES	14.4445	FALSE	21.3625
LPC(17:0) [sn1]	N	LPC	NERVOUS SYSTEM	-0.566164	FALSE	21.3625
LPC(17:0) [sn1]	N02	LPC	ANALGESICS	-0.508698	FALSE	21.3625
LPC(17:0) [sn1]	N02BA	LPC	SALICYLIC ACID AND DERIVATIVES	1.486	FALSE	21.3625
LPC(17:0) [sn1]	N02BE	LPC	ANILIDES	-0.28933	FALSE	21.3625
LPC(17:0) [sn1]	N03AX	LPC	OTHER ANTIEPILEPTICS	-0.078401	FALSE	21.3625
LPC(17:0) [sn1]	N05BA	LPC	BENZODIAZEPINE DERIVATIVES	-0.258656	FALSE	21.3625
LPC(17:0) [sn1]	N05CF	LPC	BENZODIAZEPINE RELATED DRUGS	-0.601286	FALSE	21.3625
LPC(17:0) [sn1]	N05CH	LPC	MELATONIN RECEPTOR AGONISTS	-0.259733	FALSE	21.3625
LPC(17:0) [sn1]	N06	LPC	PSYCHOANALEPTICS	-0.306171	FALSE	21.3625
LPC(17:0) [sn1]	N06AB	LPC	SELECTIVE SEROTONIN REUPTAKE INHIBITORS	2.68331	FALSE	21.3625
LPC(17:0) [sn1]	N06AX	LPC	OTHER ANTIDEPRESSANTS	2.50656	FALSE	21.3625
LPC(17:0) [sn1]	R	LPC	RESPIRATORY SYSTEM	0.522877	FALSE	21.3625
LPC(17:0) [sn1]	R01	LPC	NASAL PREPARATIONS	0.37048	FALSE	21.3625
LPC(17:0) [sn1]	R01AD	LPC	CORTICOSTEROIDS	-0.741401	FALSE	21.3625
LPC(17:0) [sn1]	R03A	LPC	ADRENERGICS, INHALANTS	-0.068589	FALSE	21.3625
LPC(17:0) [sn1]	R03CC	LPC	SELECTIVE BETA-2-ADRENORECEPTOR AGONISTS	-0.257662	FALSE	21.3625
LPC(17:0) [sn1]	R03DC	LPC	LEUKOTRIENE RECEPTOR ANTAGONISTS	-1.7079	FALSE	21.3625
LPC(17:0) [sn1]	R06A	LPC	ANTIHISTAMINES FOR SYSTEMIC USE	1.77166	FALSE	21.3625
LPC(17:0) [sn1]	R06AE	LPC	PIPERAZINE DERIVATIVES	0.189631	FALSE	21.3625
LPC(17:0) [sn1]	R06AX	LPC	OTHER ANTIHISTAMINES FOR SYSTEMIC USE	0.384505	FALSE	21.3625
LPC(17:0) [sn1]	S01	LPC	OPHTHALMOLOGICALS	1.41083	FALSE	21.3625
LPC(17:0) [sn1]	S01ED	LPC	BETA BLOCKING AGENTS	-1.8201	FALSE	21.3625
LPC(17:0) [sn1]	S01EE	LPC	PROSTAGLANDIN ANALOGUES	0.361538	FALSE	21.3625
LPC(17:0) [sn1]	S01XA	LPC	OTHER OPHTHALMOLOGICALS	0.67517	FALSE	21.3625
LPC(17:1) (a) [sn1] [104_sn1]	A	LPC	ALIMENTARY TRACT AND METABOLISM	10.7807	FALSE	21.3625
LPC(17:1) (a) [sn1] [104_sn1]	A02BA	LPC	H2-RECEPTOR ANTAGONISTS	0.990514	FALSE	21.3625
LPC(17:1) (a) [sn1] [104_sn1]	A02BC	LPC	PROTON PUMP INHIBITORS	1.08712	FALSE	21.3625
LPC(17:1) (a) [sn1] [104_sn1]	A06A	LPC	DRUGS FOR CONSTIPATION	-0.224368	FALSE	21.3625
LPC(17:1) (a) [sn1] [104_sn1]	A06AA	LPC	SOFTENERS, EMOLLIENTS	0.1366	FALSE	21.3625
LPC(17:1) (a) [sn1] [104_sn1]	A06AC	LPC	BULK-FORMING LAXATIVES	1.53322	FALSE	21.3625
LPC(17:1) (a) [sn1] [104_sn1]	A06AC01	LPC	ISPAGHULA (PSYLLA SEEDS)	9.07311	FALSE	21.3625
LPC(17:1) (a) [sn1] [104_sn1]	A07	LPC	ANTIDIARRHEALS, INTESTINAL ANTIINFLAMMATORY/ANTIINFECTIVE AGENTS	2.53539	FALSE	21.3625
LPC(17:1) (a) [sn1] [104_sn1]	A10	LPC	DRUGS USED IN DIABETES	1.62385	FALSE	21.3625
LPC(17:1) (a) [sn1] [104_sn1]	A10BA	LPC	BIGUANIDES	-0.4579	FALSE	21.3625
LPC(17:1) (a) [sn1] [104_sn1]	A10BB	LPC	SULFONYLUREAS	-0.260322	FALSE	21.3625
LPC(17:1) (a) [sn1] [104_sn1]	A11	LPC	VITAMINS	1.40843	FALSE	21.3625
LPC(17:1) (a) [sn1] [104_sn1]	A11B	LPC	MULTIVITAMINS, PLAIN	0.548452	FALSE	21.3625
LPC(17:1) (a) [sn1] [104_sn1]	A11G	LPC	ASCORBIC ACID (VITAMIN C), INCL. COMBINATIONS	8.46691	FALSE	21.3625
LPC(17:1) (a) [sn1] [104_sn1]	A12	LPC	MINERALS	1.41094	FALSE	21.3625
LPC(17:1) (a) [sn1] [104_sn1]	A12BA	LPC	POTASSIUM	7.17878	FALSE	21.3625
LPC(17:1) (a) [sn1] [104_sn1]	A12CB	LPC	ZINC	-1.21019	FALSE	21.3625
LPC(17:1) (a) [sn1] [104_sn1]	A12CE	LPC	SELENIUM	-0.233336	FALSE	21.3625
LPC(17:1) (a) [sn1] [104_sn1]	B01AA	LPC	VITAMIN K ANTAGONISTS	11.5053	FALSE	21.3625
LPC(17:1) (a) [sn1] [104_sn1]	B01AC	LPC	PLATELET AGGREGATION INHIBITORS EXCL. HEPARIN	2.38046	FALSE	21.3625
LPC(17:1) (a) [sn1] [104_sn1]	B03A	LPC	IRON PREPARATIONS	0.822606	FALSE	21.3625
LPC(17:1) (a) [sn1] [104_sn1]	B03BA	LPC	VITAMIN B12 (CYANOCOBALAMIN AND ANALOGUES)	0.802766	FALSE	21.3625
LPC(17:1) (a) [sn1] [104_sn1]	B03BB	LPC	FOLIC ACID AND DERIVATIVES	12.6636	FALSE	21.3625
LPC(17:1) (a) [sn1] [104_sn1]	C	LPC	CARDIOVASCULAR SYSTEM	0.558804	FALSE	21.3625
LPC(17:1) (a) [sn1] [104_sn1]	C01	LPC	CARDIAC THERAPY	8.86557	FALSE	21.3625
LPC(17:1) (a) [sn1] [104_sn1]	C01DA	LPC	ORGANIC NITRATES	1.47666	FALSE	21.3625
LPC(17:1) (a) [sn1] [104_sn1]	C01EB	LPC	OTHER CARDIAC PREPARATIONS	11.0042	FALSE	21.3625
LPC(17:1) (a) [sn1] [104_sn1]	C02	LPC	ANTIHYPERTENSIVES	0.198108	FALSE	21.3625
LPC(17:1) (a) [sn1] [104_sn1]	C03	LPC	DIURETICS	-0.524739	FALSE	21.3625
LPC(17:1) (a) [sn1] [104_sn1]	C03AA	LPC	THIAZIDES, PLAIN	0.802173	FALSE	21.3625
LPC(17:1) (a) [sn1] [104_sn1]	C03CA	LPC	SULFONAMIDES, PLAIN	1.01049	FALSE	21.3625
LPC(17:1) (a) [sn1] [104_sn1]	C03EA	LPC	LOW-CEILING DIURETICS AND POTASSIUM-SPARING AGENTS	0.0515653	FALSE	21.3625
LPC(17:1) (a) [sn1] [104_sn1]	C07A	LPC	BETA BLOCKING AGENTS	0.764715	FALSE	21.3625
LPC(17:1) (a) [sn1] [104_sn1]	C07AB	LPC	BETA BLOCKING AGENTS, SELECTIVE	0.817706	FALSE	21.3625
LPC(17:1) (a) [sn1] [104_sn1]	C08CA	LPC	DIHYDROPYRIDINE DERIVATIVES	0.96097	FALSE	21.3625
LPC(17:1) (a) [sn1] [104_sn1]	C08D	LPC	SELECTIVE CALCIUM CHANNEL BLOCKERS WITH DIRECT CARDIAC EFFECTS	-0.195048	FALSE	21.3625
LPC(17:1) (a) [sn1] [104_sn1]	C09AA	LPC	ACE INHIBITORS, PLAIN	-0.272967	FALSE	21.3625
LPC(17:1) (a) [sn1] [104_sn1]	C09B	LPC	ACE INHIBITORS, COMBINATIONS	1.62799	FALSE	21.3625
LPC(17:1) (a) [sn1] [104_sn1]	C09CA	LPC	ANGIOTENSIN II RECEPTOR BLOCKERS (ARBS), PLAIN	0.310333	FALSE	21.3625
LPC(17:1) (a) [sn1] [104_sn1]	C10AA	LPC	HMG COA REDUCTASE INHIBITORS	0.0186561	FALSE	21.3625
LPC(17:1) (a) [sn1] [104_sn1]	C10AB	LPC	FIBRATES	0.790739	FALSE	21.3625
LPC(17:1) (a) [sn1] [104_sn1]	C10AD	LPC	NICOTINIC ACID AND DERIVATIVES	7.54252	FALSE	21.3625
LPC(17:1) (a) [sn1] [104_sn1]	C10AX	LPC	OTHER LIPID MODIFYING AGENTS	0.0776535	FALSE	21.3625
LPC(17:1) (a) [sn1] [104_sn1]	C10AX06	LPC	OMEGA-3-TRIGLYCERIDES INCL. OTHER ESTERS AND ACIDS	15.651	FALSE	21.3625
LPC(17:1) (a) [sn1] [104_sn1]	C10BA02	LPC	SIMVASTATIN AND EZETIMIBE	2.61689	FALSE	21.3625
LPC(17:1) (a) [sn1] [104_sn1]	D	LPC	DERMATOLOGICALS	0.340138	FALSE	21.3625
LPC(17:1) (a) [sn1] [104_sn1]	D07A	LPC	CORTICOSTEROIDS, PLAIN	-0.730827	FALSE	21.3625
LPC(17:1) (a) [sn1] [104_sn1]	G03	LPC	SEX HORMONES AND MODULATORS OF THE GENITAL SYSTEM	-1.30347	FALSE	21.3625
LPC(17:1) (a) [sn1] [104_sn1]	G03BA	LPC	3-OXOANDROSTEN (4) DERIVATIVES	2.68418	FALSE	21.3625
LPC(17:1) (a) [sn1] [104_sn1]	G03C	LPC	ESTROGENS	1.44732	FALSE	21.3625
LPC(17:1) (a) [sn1] [104_sn1]	G03CA	LPC	NATURAL AND SEMISYNTHETIC ESTROGENS, PLAIN	-1.12204	FALSE	21.3625
LPC(17:1) (a) [sn1] [104_sn1]	G03DA	LPC	PREGNEN (4) DERIVATIVES	11.9073	FALSE	21.3625
LPC(17:1) (a) [sn1] [104_sn1]	G04BD	LPC	DRUGS FOR URINARY FREQUENCY AND INCONTINENCE	0.452745	FALSE	21.3625
LPC(17:1) (a) [sn1] [104_sn1]	G04BE	LPC	DRUGS USED IN ERECTILE DYSFUNCTION	-0.12885	FALSE	21.3625
LPC(17:1) (a) [sn1] [104_sn1]	G04CA	LPC	ALPHA-ADRENORECEPTOR ANTAGONISTS	-0.787663	FALSE	21.3625
LPC(17:1) (a) [sn1] [104_sn1]	G04CB	LPC	TESTOSTERONE-5-ALPHA REDUCTASE INHIBITORS	1.03679	FALSE	21.3625
LPC(17:1) (a) [sn1] [104_sn1]	G04CX02	LPC	SABALIS SERRULATAE FRUCTUS	-0.524093	FALSE	21.3625
LPC(17:1) (a) [sn1] [104_sn1]	H	LPC	SYSTEMIC HORMONAL PREPARATIONS, EXCL. SEX HORMONES AND INSULINS	1.29959	FALSE	21.3625
LPC(17:1) (a) [sn1] [104_sn1]	H03AA	LPC	THYROID HORMONES	-0.903283	FALSE	21.3625
LPC(17:1) (a) [sn1] [104_sn1]	J01	LPC	ANTIBACTERIALS FOR SYSTEMIC USE	0.107931	FALSE	21.3625
LPC(17:1) (a) [sn1] [104_sn1]	L	LPC	ANTINEOPLASTIC AND IMMUNOMODULATING AGENTS	-0.846803	FALSE	21.3625
LPC(17:1) (a) [sn1] [104_sn1]	M	LPC	MUSCULO-SKELETAL SYSTEM	-0.399462	FALSE	21.3625
LPC(17:1) (a) [sn1] [104_sn1]	M01AB	LPC	ACETIC ACID DERIVATIVES AND RELATED SUBSTANCES	5.30715	FALSE	21.3625
LPC(17:1) (a) [sn1] [104_sn1]	M01AC	LPC	OXICAMS	0.434154	FALSE	21.3625
LPC(17:1) (a) [sn1] [104_sn1]	M01AE	LPC	PROPIONIC ACID DERIVATIVES	0.660738	FALSE	21.3625
LPC(17:1) (a) [sn1] [104_sn1]	M01AE01	LPC	IBUPROFEN	0.337451	FALSE	21.3625
LPC(17:1) (a) [sn1] [104_sn1]	M01AH	LPC	COXIBS	0.769212	FALSE	21.3625
LPC(17:1) (a) [sn1] [104_sn1]	M01AX	LPC	OTHER ANTIINFLAMMATORY AND ANTIRHEUMATIC AGENTS, NON-STEROIDS	3.62423	FALSE	21.3625
LPC(17:1) (a) [sn1] [104_sn1]	M04A	LPC	ANTIGOUT PREPARATIONS	0.358733	FALSE	21.3625
LPC(17:1) (a) [sn1] [104_sn1]	M05BA	LPC	BISPHOSPHONATES	12.0511	FALSE	21.3625
LPC(17:1) (a) [sn1] [104_sn1]	N	LPC	NERVOUS SYSTEM	-0.482293	FALSE	21.3625
LPC(17:1) (a) [sn1] [104_sn1]	N02	LPC	ANALGESICS	0.41398	FALSE	21.3625
LPC(17:1) (a) [sn1] [104_sn1]	N02BA	LPC	SALICYLIC ACID AND DERIVATIVES	1.00177	FALSE	21.3625
LPC(17:1) (a) [sn1] [104_sn1]	N02BE	LPC	ANILIDES	-1.32842	FALSE	21.3625
LPC(17:1) (a) [sn1] [104_sn1]	N03AX	LPC	OTHER ANTIEPILEPTICS	0.0128463	FALSE	21.3625
LPC(17:1) (a) [sn1] [104_sn1]	N05BA	LPC	BENZODIAZEPINE DERIVATIVES	0.399195	FALSE	21.3625
LPC(17:1) (a) [sn1] [104_sn1]	N05CF	LPC	BENZODIAZEPINE RELATED DRUGS	-0.63671	FALSE	21.3625
LPC(17:1) (a) [sn1] [104_sn1]	N05CH	LPC	MELATONIN RECEPTOR AGONISTS	-0.913325	FALSE	21.3625
LPC(17:1) (a) [sn1] [104_sn1]	N06	LPC	PSYCHOANALEPTICS	0.991804	FALSE	21.3625
LPC(17:1) (a) [sn1] [104_sn1]	N06AB	LPC	SELECTIVE SEROTONIN REUPTAKE INHIBITORS	2.15671	FALSE	21.3625
LPC(17:1) (a) [sn1] [104_sn1]	N06AX	LPC	OTHER ANTIDEPRESSANTS	1.25103	FALSE	21.3625
LPC(17:1) (a) [sn1] [104_sn1]	R	LPC	RESPIRATORY SYSTEM	-0.930904	FALSE	21.3625
LPC(17:1) (a) [sn1] [104_sn1]	R01	LPC	NASAL PREPARATIONS	0.667583	FALSE	21.3625
LPC(17:1) (a) [sn1] [104_sn1]	R01AD	LPC	CORTICOSTEROIDS	-0.141545	FALSE	21.3625
LPC(17:1) (a) [sn1] [104_sn1]	R03A	LPC	ADRENERGICS, INHALANTS	-0.0031872	FALSE	21.3625
LPC(17:1) (a) [sn1] [104_sn1]	R03CC	LPC	SELECTIVE BETA-2-ADRENORECEPTOR AGONISTS	-0.528571	FALSE	21.3625
LPC(17:1) (a) [sn1] [104_sn1]	R03DC	LPC	LEUKOTRIENE RECEPTOR ANTAGONISTS	-0.116732	FALSE	21.3625
LPC(17:1) (a) [sn1] [104_sn1]	R06A	LPC	ANTIHISTAMINES FOR SYSTEMIC USE	-0.189894	FALSE	21.3625
LPC(17:1) (a) [sn1] [104_sn1]	R06AE	LPC	PIPERAZINE DERIVATIVES	0.71089	FALSE	21.3625
LPC(17:1) (a) [sn1] [104_sn1]	R06AX	LPC	OTHER ANTIHISTAMINES FOR SYSTEMIC USE	-0.658765	FALSE	21.3625
LPC(17:1) (a) [sn1] [104_sn1]	S01	LPC	OPHTHALMOLOGICALS	1.07869	FALSE	21.3625
LPC(17:1) (a) [sn1] [104_sn1]	S01ED	LPC	BETA BLOCKING AGENTS	-0.276946	FALSE	21.3625
LPC(17:1) (a) [sn1] [104_sn1]	S01EE	LPC	PROSTAGLANDIN ANALOGUES	0.814812	FALSE	21.3625
LPC(17:1) (a) [sn1] [104_sn1]	S01XA	LPC	OTHER OPHTHALMOLOGICALS	8.04435	FALSE	21.3625
LPC(17:1) [sn1] (a) / LPC(17:1) [sn2] (b)	A	LPC	ALIMENTARY TRACT AND METABOLISM	2.36873	FALSE	21.3625
LPC(17:1) [sn1] (a) / LPC(17:1) [sn2] (b)	A02BA	LPC	H2-RECEPTOR ANTAGONISTS	0.443827	FALSE	21.3625
LPC(17:1) [sn1] (a) / LPC(17:1) [sn2] (b)	A02BC	LPC	PROTON PUMP INHIBITORS	0.985613	FALSE	21.3625
LPC(17:1) [sn1] (a) / LPC(17:1) [sn2] (b)	A06A	LPC	DRUGS FOR CONSTIPATION	-0.413131	FALSE	21.3625
LPC(17:1) [sn1] (a) / LPC(17:1) [sn2] (b)	A06AA	LPC	SOFTENERS, EMOLLIENTS	1.24186	FALSE	21.3625
LPC(17:1) [sn1] (a) / LPC(17:1) [sn2] (b)	A06AC	LPC	BULK-FORMING LAXATIVES	1.75665	FALSE	21.3625
LPC(17:1) [sn1] (a) / LPC(17:1) [sn2] (b)	A06AC01	LPC	ISPAGHULA (PSYLLA SEEDS)	1.39972	FALSE	21.3625
LPC(17:1) [sn1] (a) / LPC(17:1) [sn2] (b)	A07	LPC	ANTIDIARRHEALS, INTESTINAL ANTIINFLAMMATORY/ANTIINFECTIVE AGENTS	0.626628	FALSE	21.3625
LPC(17:1) [sn1] (a) / LPC(17:1) [sn2] (b)	A10	LPC	DRUGS USED IN DIABETES	0.526582	FALSE	21.3625
LPC(17:1) [sn1] (a) / LPC(17:1) [sn2] (b)	A10BA	LPC	BIGUANIDES	0.443951	FALSE	21.3625
LPC(17:1) [sn1] (a) / LPC(17:1) [sn2] (b)	A10BB	LPC	SULFONYLUREAS	1.71018	FALSE	21.3625
LPC(17:1) [sn1] (a) / LPC(17:1) [sn2] (b)	A11	LPC	VITAMINS	1.11401	FALSE	21.3625
LPC(17:1) [sn1] (a) / LPC(17:1) [sn2] (b)	A11B	LPC	MULTIVITAMINS, PLAIN	0.646775	FALSE	21.3625
LPC(17:1) [sn1] (a) / LPC(17:1) [sn2] (b)	A11G	LPC	ASCORBIC ACID (VITAMIN C), INCL. COMBINATIONS	2.30241	FALSE	21.3625
LPC(17:1) [sn1] (a) / LPC(17:1) [sn2] (b)	A12	LPC	MINERALS	0.893595	FALSE	21.3625
LPC(17:1) [sn1] (a) / LPC(17:1) [sn2] (b)	A12BA	LPC	POTASSIUM	3.1199	FALSE	21.3625
LPC(17:1) [sn1] (a) / LPC(17:1) [sn2] (b)	A12CB	LPC	ZINC	-1.15293	FALSE	21.3625
LPC(17:1) [sn1] (a) / LPC(17:1) [sn2] (b)	A12CE	LPC	SELENIUM	-0.522668	FALSE	21.3625
LPC(17:1) [sn1] (a) / LPC(17:1) [sn2] (b)	B01AA	LPC	VITAMIN K ANTAGONISTS	1.57593	FALSE	21.3625
LPC(17:1) [sn1] (a) / LPC(17:1) [sn2] (b)	B01AC	LPC	PLATELET AGGREGATION INHIBITORS EXCL. HEPARIN	2.61346	FALSE	21.3625
LPC(17:1) [sn1] (a) / LPC(17:1) [sn2] (b)	B03A	LPC	IRON PREPARATIONS	3.88128	FALSE	21.3625
LPC(17:1) [sn1] (a) / LPC(17:1) [sn2] (b)	B03BA	LPC	VITAMIN B12 (CYANOCOBALAMIN AND ANALOGUES)	0.111522	FALSE	21.3625
LPC(17:1) [sn1] (a) / LPC(17:1) [sn2] (b)	B03BB	LPC	FOLIC ACID AND DERIVATIVES	9.29706	FALSE	21.3625
LPC(17:1) [sn1] (a) / LPC(17:1) [sn2] (b)	C	LPC	CARDIOVASCULAR SYSTEM	0.592608	FALSE	21.3625
LPC(17:1) [sn1] (a) / LPC(17:1) [sn2] (b)	C01	LPC	CARDIAC THERAPY	2.86912	FALSE	21.3625
LPC(17:1) [sn1] (a) / LPC(17:1) [sn2] (b)	C01DA	LPC	ORGANIC NITRATES	0.93095	FALSE	21.3625
LPC(17:1) [sn1] (a) / LPC(17:1) [sn2] (b)	C01EB	LPC	OTHER CARDIAC PREPARATIONS	1.94465	FALSE	21.3625
LPC(17:1) [sn1] (a) / LPC(17:1) [sn2] (b)	C02	LPC	ANTIHYPERTENSIVES	-0.296994	FALSE	21.3625
LPC(17:1) [sn1] (a) / LPC(17:1) [sn2] (b)	C03	LPC	DIURETICS	-0.499337	FALSE	21.3625
LPC(17:1) [sn1] (a) / LPC(17:1) [sn2] (b)	C03AA	LPC	THIAZIDES, PLAIN	0.718963	FALSE	21.3625
LPC(17:1) [sn1] (a) / LPC(17:1) [sn2] (b)	C03CA	LPC	SULFONAMIDES, PLAIN	-0.373595	FALSE	21.3625
LPC(17:1) [sn1] (a) / LPC(17:1) [sn2] (b)	C03EA	LPC	LOW-CEILING DIURETICS AND POTASSIUM-SPARING AGENTS	1.45401	FALSE	21.3625
LPC(17:1) [sn1] (a) / LPC(17:1) [sn2] (b)	C07A	LPC	BETA BLOCKING AGENTS	0.696021	FALSE	21.3625
LPC(17:1) [sn1] (a) / LPC(17:1) [sn2] (b)	C07AB	LPC	BETA BLOCKING AGENTS, SELECTIVE	0.583278	FALSE	21.3625
LPC(17:1) [sn1] (a) / LPC(17:1) [sn2] (b)	C08CA	LPC	DIHYDROPYRIDINE DERIVATIVES	1.60788	FALSE	21.3625
LPC(17:1) [sn1] (a) / LPC(17:1) [sn2] (b)	C08D	LPC	SELECTIVE CALCIUM CHANNEL BLOCKERS WITH DIRECT CARDIAC EFFECTS	0.48172	FALSE	21.3625
LPC(17:1) [sn1] (a) / LPC(17:1) [sn2] (b)	C09AA	LPC	ACE INHIBITORS, PLAIN	0.310057	FALSE	21.3625
LPC(17:1) [sn1] (a) / LPC(17:1) [sn2] (b)	C09B	LPC	ACE INHIBITORS, COMBINATIONS	16.5196	FALSE	21.3625
LPC(17:1) [sn1] (a) / LPC(17:1) [sn2] (b)	C09CA	LPC	ANGIOTENSIN II RECEPTOR BLOCKERS (ARBS), PLAIN	1.60072	FALSE	21.3625
LPC(17:1) [sn1] (a) / LPC(17:1) [sn2] (b)	C10AA	LPC	HMG COA REDUCTASE INHIBITORS	0.593408	FALSE	21.3625
LPC(17:1) [sn1] (a) / LPC(17:1) [sn2] (b)	C10AB	LPC	FIBRATES	-0.303831	FALSE	21.3625
LPC(17:1) [sn1] (a) / LPC(17:1) [sn2] (b)	C10AD	LPC	NICOTINIC ACID AND DERIVATIVES	0.177295	FALSE	21.3625
LPC(17:1) [sn1] (a) / LPC(17:1) [sn2] (b)	C10AX	LPC	OTHER LIPID MODIFYING AGENTS	1.05632	FALSE	21.3625
LPC(17:1) [sn1] (a) / LPC(17:1) [sn2] (b)	C10AX06	LPC	OMEGA-3-TRIGLYCERIDES INCL. OTHER ESTERS AND ACIDS	0.633015	FALSE	21.3625
LPC(17:1) [sn1] (a) / LPC(17:1) [sn2] (b)	C10BA02	LPC	SIMVASTATIN AND EZETIMIBE	12.2492	FALSE	21.3625
LPC(17:1) [sn1] (a) / LPC(17:1) [sn2] (b)	D	LPC	DERMATOLOGICALS	-0.128989	FALSE	21.3625
LPC(17:1) [sn1] (a) / LPC(17:1) [sn2] (b)	D07A	LPC	CORTICOSTEROIDS, PLAIN	-0.854711	FALSE	21.3625
LPC(17:1) [sn1] (a) / LPC(17:1) [sn2] (b)	G03	LPC	SEX HORMONES AND MODULATORS OF THE GENITAL SYSTEM	-1.05501	FALSE	21.3625
LPC(17:1) [sn1] (a) / LPC(17:1) [sn2] (b)	G03BA	LPC	3-OXOANDROSTEN (4) DERIVATIVES	0.905656	FALSE	21.3625
LPC(17:1) [sn1] (a) / LPC(17:1) [sn2] (b)	G03C	LPC	ESTROGENS	10.7895	FALSE	21.3625
LPC(17:1) [sn1] (a) / LPC(17:1) [sn2] (b)	G03CA	LPC	NATURAL AND SEMISYNTHETIC ESTROGENS, PLAIN	-1.6386	FALSE	21.3625
LPC(17:1) [sn1] (a) / LPC(17:1) [sn2] (b)	G03DA	LPC	PREGNEN (4) DERIVATIVES	13.5466	FALSE	21.3625
LPC(17:1) [sn1] (a) / LPC(17:1) [sn2] (b)	G04BD	LPC	DRUGS FOR URINARY FREQUENCY AND INCONTINENCE	-0.351413	FALSE	21.3625
LPC(17:1) [sn1] (a) / LPC(17:1) [sn2] (b)	G04BE	LPC	DRUGS USED IN ERECTILE DYSFUNCTION	-0.272381	FALSE	21.3625
LPC(17:1) [sn1] (a) / LPC(17:1) [sn2] (b)	G04CA	LPC	ALPHA-ADRENORECEPTOR ANTAGONISTS	-0.704964	FALSE	21.3625
LPC(17:1) [sn1] (a) / LPC(17:1) [sn2] (b)	G04CB	LPC	TESTOSTERONE-5-ALPHA REDUCTASE INHIBITORS	1.99648	FALSE	21.3625
LPC(17:1) [sn1] (a) / LPC(17:1) [sn2] (b)	G04CX02	LPC	SABALIS SERRULATAE FRUCTUS	-0.0636008	FALSE	21.3625
LPC(17:1) [sn1] (a) / LPC(17:1) [sn2] (b)	H	LPC	SYSTEMIC HORMONAL PREPARATIONS, EXCL. SEX HORMONES AND INSULINS	-0.459217	FALSE	21.3625
LPC(17:1) [sn1] (a) / LPC(17:1) [sn2] (b)	H03AA	LPC	THYROID HORMONES	-0.38874	FALSE	21.3625
LPC(17:1) [sn1] (a) / LPC(17:1) [sn2] (b)	J01	LPC	ANTIBACTERIALS FOR SYSTEMIC USE	0.106518	FALSE	21.3625
LPC(17:1) [sn1] (a) / LPC(17:1) [sn2] (b)	L	LPC	ANTINEOPLASTIC AND IMMUNOMODULATING AGENTS	-1.10444	FALSE	21.3625
LPC(17:1) [sn1] (a) / LPC(17:1) [sn2] (b)	M	LPC	MUSCULO-SKELETAL SYSTEM	0.360166	FALSE	21.3625
LPC(17:1) [sn1] (a) / LPC(17:1) [sn2] (b)	M01AB	LPC	ACETIC ACID DERIVATIVES AND RELATED SUBSTANCES	2.44899	FALSE	21.3625
LPC(17:1) [sn1] (a) / LPC(17:1) [sn2] (b)	M01AC	LPC	OXICAMS	1.17914	FALSE	21.3625
LPC(17:1) [sn1] (a) / LPC(17:1) [sn2] (b)	M01AE	LPC	PROPIONIC ACID DERIVATIVES	-0.45992	FALSE	21.3625
LPC(17:1) [sn1] (a) / LPC(17:1) [sn2] (b)	M01AE01	LPC	IBUPROFEN	-0.0250444	FALSE	21.3625
LPC(17:1) [sn1] (a) / LPC(17:1) [sn2] (b)	M01AH	LPC	COXIBS	0.460444	FALSE	21.3625
LPC(17:1) [sn1] (a) / LPC(17:1) [sn2] (b)	M01AX	LPC	OTHER ANTIINFLAMMATORY AND ANTIRHEUMATIC AGENTS, NON-STEROIDS	3.06574	FALSE	21.3625
LPC(17:1) [sn1] (a) / LPC(17:1) [sn2] (b)	M04A	LPC	ANTIGOUT PREPARATIONS	0.314545	FALSE	21.3625
LPC(17:1) [sn1] (a) / LPC(17:1) [sn2] (b)	M05BA	LPC	BISPHOSPHONATES	11.2656	FALSE	21.3625
LPC(17:1) [sn1] (a) / LPC(17:1) [sn2] (b)	N	LPC	NERVOUS SYSTEM	0.4221	FALSE	21.3625
LPC(17:1) [sn1] (a) / LPC(17:1) [sn2] (b)	N02	LPC	ANALGESICS	0.0546515	FALSE	21.3625
LPC(17:1) [sn1] (a) / LPC(17:1) [sn2] (b)	N02BA	LPC	SALICYLIC ACID AND DERIVATIVES	0.635916	FALSE	21.3625
LPC(17:1) [sn1] (a) / LPC(17:1) [sn2] (b)	N02BE	LPC	ANILIDES	-0.424737	FALSE	21.3625
LPC(17:1) [sn1] (a) / LPC(17:1) [sn2] (b)	N03AX	LPC	OTHER ANTIEPILEPTICS	1.3139	FALSE	21.3625
LPC(17:1) [sn1] (a) / LPC(17:1) [sn2] (b)	N05BA	LPC	BENZODIAZEPINE DERIVATIVES	1.30885	FALSE	21.3625
LPC(17:1) [sn1] (a) / LPC(17:1) [sn2] (b)	N05CF	LPC	BENZODIAZEPINE RELATED DRUGS	-1.43106	FALSE	21.3625
LPC(17:1) [sn1] (a) / LPC(17:1) [sn2] (b)	N05CH	LPC	MELATONIN RECEPTOR AGONISTS	-0.694055	FALSE	21.3625
LPC(17:1) [sn1] (a) / LPC(17:1) [sn2] (b)	N06	LPC	PSYCHOANALEPTICS	0.231966	FALSE	21.3625
LPC(17:1) [sn1] (a) / LPC(17:1) [sn2] (b)	N06AB	LPC	SELECTIVE SEROTONIN REUPTAKE INHIBITORS	5.4578	FALSE	21.3625
LPC(17:1) [sn1] (a) / LPC(17:1) [sn2] (b)	N06AX	LPC	OTHER ANTIDEPRESSANTS	1.80023	FALSE	21.3625
LPC(17:1) [sn1] (a) / LPC(17:1) [sn2] (b)	R	LPC	RESPIRATORY SYSTEM	-1.04996	FALSE	21.3625
LPC(17:1) [sn1] (a) / LPC(17:1) [sn2] (b)	R01	LPC	NASAL PREPARATIONS	0.448209	FALSE	21.3625
LPC(17:1) [sn1] (a) / LPC(17:1) [sn2] (b)	R01AD	LPC	CORTICOSTEROIDS	-0.0241185	FALSE	21.3625
LPC(17:1) [sn1] (a) / LPC(17:1) [sn2] (b)	R03A	LPC	ADRENERGICS, INHALANTS	-0.0263017	FALSE	21.3625
LPC(17:1) [sn1] (a) / LPC(17:1) [sn2] (b)	R03CC	LPC	SELECTIVE BETA-2-ADRENORECEPTOR AGONISTS	-1.46432	FALSE	21.3625
LPC(17:1) [sn1] (a) / LPC(17:1) [sn2] (b)	R03DC	LPC	LEUKOTRIENE RECEPTOR ANTAGONISTS	-0.740419	FALSE	21.3625
LPC(17:1) [sn1] (a) / LPC(17:1) [sn2] (b)	R06A	LPC	ANTIHISTAMINES FOR SYSTEMIC USE	0.539604	FALSE	21.3625
LPC(17:1) [sn1] (a) / LPC(17:1) [sn2] (b)	R06AE	LPC	PIPERAZINE DERIVATIVES	1.01412	FALSE	21.3625
LPC(17:1) [sn1] (a) / LPC(17:1) [sn2] (b)	R06AX	LPC	OTHER ANTIHISTAMINES FOR SYSTEMIC USE	-0.0701292	FALSE	21.3625
LPC(17:1) [sn1] (a) / LPC(17:1) [sn2] (b)	S01	LPC	OPHTHALMOLOGICALS	1.27544	FALSE	21.3625
LPC(17:1) [sn1] (a) / LPC(17:1) [sn2] (b)	S01ED	LPC	BETA BLOCKING AGENTS	-0.622236	FALSE	21.3625
LPC(17:1) [sn1] (a) / LPC(17:1) [sn2] (b)	S01EE	LPC	PROSTAGLANDIN ANALOGUES	-0.432074	FALSE	21.3625
LPC(17:1) [sn1] (a) / LPC(17:1) [sn2] (b)	S01XA	LPC	OTHER OPHTHALMOLOGICALS	0.941794	FALSE	21.3625
LPC(17:1) [sn1] (b)	A	LPC	ALIMENTARY TRACT AND METABOLISM	1.48687	FALSE	21.3625
LPC(17:1) [sn1] (b)	A02BA	LPC	H2-RECEPTOR ANTAGONISTS	0.692405	FALSE	21.3625
LPC(17:1) [sn1] (b)	A02BC	LPC	PROTON PUMP INHIBITORS	1.1368	FALSE	21.3625
LPC(17:1) [sn1] (b)	A06A	LPC	DRUGS FOR CONSTIPATION	-0.0771662	FALSE	21.3625
LPC(17:1) [sn1] (b)	A06AA	LPC	SOFTENERS, EMOLLIENTS	2.68871	FALSE	21.3625
LPC(17:1) [sn1] (b)	A06AC	LPC	BULK-FORMING LAXATIVES	2.06896	FALSE	21.3625
LPC(17:1) [sn1] (b)	A06AC01	LPC	ISPAGHULA (PSYLLA SEEDS)	0.867422	FALSE	21.3625
LPC(17:1) [sn1] (b)	A07	LPC	ANTIDIARRHEALS, INTESTINAL ANTIINFLAMMATORY/ANTIINFECTIVE AGENTS	1.98883	FALSE	21.3625
LPC(17:1) [sn1] (b)	A10	LPC	DRUGS USED IN DIABETES	1.8545	FALSE	21.3625
LPC(17:1) [sn1] (b)	A10BA	LPC	BIGUANIDES	1.09551	FALSE	21.3625
LPC(17:1) [sn1] (b)	A10BB	LPC	SULFONYLUREAS	18.8273	FALSE	21.3625
LPC(17:1) [sn1] (b)	A11	LPC	VITAMINS	0.676116	FALSE	21.3625
LPC(17:1) [sn1] (b)	A11B	LPC	MULTIVITAMINS, PLAIN	8.67186	FALSE	21.3625
LPC(17:1) [sn1] (b)	A11G	LPC	ASCORBIC ACID (VITAMIN C), INCL. COMBINATIONS	0.529925	FALSE	21.3625
LPC(17:1) [sn1] (b)	A12	LPC	MINERALS	0.983417	FALSE	21.3625
LPC(17:1) [sn1] (b)	A12BA	LPC	POTASSIUM	14.4447	FALSE	21.3625
LPC(17:1) [sn1] (b)	A12CB	LPC	ZINC	-0.285778	FALSE	21.3625
LPC(17:1) [sn1] (b)	A12CE	LPC	SELENIUM	1.07742	FALSE	21.3625
LPC(17:1) [sn1] (b)	B01AA	LPC	VITAMIN K ANTAGONISTS	1.08355	FALSE	21.3625
LPC(17:1) [sn1] (b)	B01AC	LPC	PLATELET AGGREGATION INHIBITORS EXCL. HEPARIN	11.0825	FALSE	21.3625
LPC(17:1) [sn1] (b)	B03A	LPC	IRON PREPARATIONS	1.7013	FALSE	21.3625
LPC(17:1) [sn1] (b)	B03BA	LPC	VITAMIN B12 (CYANOCOBALAMIN AND ANALOGUES)	0.123534	FALSE	21.3625
LPC(17:1) [sn1] (b)	B03BB	LPC	FOLIC ACID AND DERIVATIVES	4.33298	FALSE	21.3625
LPC(17:1) [sn1] (b)	C	LPC	CARDIOVASCULAR SYSTEM	-0.0934063	FALSE	21.3625
LPC(17:1) [sn1] (b)	C01	LPC	CARDIAC THERAPY	2.68283	FALSE	21.3625
LPC(17:1) [sn1] (b)	C01DA	LPC	ORGANIC NITRATES	-0.682366	FALSE	21.3625
LPC(17:1) [sn1] (b)	C01EB	LPC	OTHER CARDIAC PREPARATIONS	1.9267	FALSE	21.3625
LPC(17:1) [sn1] (b)	C02	LPC	ANTIHYPERTENSIVES	2.93662	FALSE	21.3625
LPC(17:1) [sn1] (b)	C03	LPC	DIURETICS	-2.15692	FALSE	21.3625
LPC(17:1) [sn1] (b)	C03AA	LPC	THIAZIDES, PLAIN	0.60234	FALSE	21.3625
LPC(17:1) [sn1] (b)	C03CA	LPC	SULFONAMIDES, PLAIN	-0.377522	FALSE	21.3625
LPC(17:1) [sn1] (b)	C03EA	LPC	LOW-CEILING DIURETICS AND POTASSIUM-SPARING AGENTS	0.839775	FALSE	21.3625
LPC(17:1) [sn1] (b)	C07A	LPC	BETA BLOCKING AGENTS	0.747913	FALSE	21.3625
LPC(17:1) [sn1] (b)	C07AB	LPC	BETA BLOCKING AGENTS, SELECTIVE	1.44553	FALSE	21.3625
LPC(17:1) [sn1] (b)	C08CA	LPC	DIHYDROPYRIDINE DERIVATIVES	0.753039	FALSE	21.3625
LPC(17:1) [sn1] (b)	C08D	LPC	SELECTIVE CALCIUM CHANNEL BLOCKERS WITH DIRECT CARDIAC EFFECTS	0.858358	FALSE	21.3625
LPC(17:1) [sn1] (b)	C09AA	LPC	ACE INHIBITORS, PLAIN	1.42539	FALSE	21.3625
LPC(17:1) [sn1] (b)	C09B	LPC	ACE INHIBITORS, COMBINATIONS	9.73135	FALSE	21.3625
LPC(17:1) [sn1] (b)	C09CA	LPC	ANGIOTENSIN II RECEPTOR BLOCKERS (ARBS), PLAIN	1.87134	FALSE	21.3625
LPC(17:1) [sn1] (b)	C10AA	LPC	HMG COA REDUCTASE INHIBITORS	0.879571	FALSE	21.3625
LPC(17:1) [sn1] (b)	C10AB	LPC	FIBRATES	0.767708	FALSE	21.3625
LPC(17:1) [sn1] (b)	C10AD	LPC	NICOTINIC ACID AND DERIVATIVES	0.258951	FALSE	21.3625
LPC(17:1) [sn1] (b)	C10AX	LPC	OTHER LIPID MODIFYING AGENTS	0.281998	FALSE	21.3625
LPC(17:1) [sn1] (b)	C10AX06	LPC	OMEGA-3-TRIGLYCERIDES INCL. OTHER ESTERS AND ACIDS	2.22675	FALSE	21.3625
LPC(17:1) [sn1] (b)	C10BA02	LPC	SIMVASTATIN AND EZETIMIBE	3.17369	FALSE	21.3625
LPC(17:1) [sn1] (b)	D	LPC	DERMATOLOGICALS	0.896299	FALSE	21.3625
LPC(17:1) [sn1] (b)	D07A	LPC	CORTICOSTEROIDS, PLAIN	-0.176336	FALSE	21.3625
LPC(17:1) [sn1] (b)	G03	LPC	SEX HORMONES AND MODULATORS OF THE GENITAL SYSTEM	-0.958512	FALSE	21.3625
LPC(17:1) [sn1] (b)	G03BA	LPC	3-OXOANDROSTEN (4) DERIVATIVES	0.807183	FALSE	21.3625
LPC(17:1) [sn1] (b)	G03C	LPC	ESTROGENS	1.39505	FALSE	21.3625
LPC(17:1) [sn1] (b)	G03CA	LPC	NATURAL AND SEMISYNTHETIC ESTROGENS, PLAIN	-1.33627	FALSE	21.3625
LPC(17:1) [sn1] (b)	G03DA	LPC	PREGNEN (4) DERIVATIVES	15.0854	FALSE	21.3625
LPC(17:1) [sn1] (b)	G04BD	LPC	DRUGS FOR URINARY FREQUENCY AND INCONTINENCE	-0.451187	FALSE	21.3625
LPC(17:1) [sn1] (b)	G04BE	LPC	DRUGS USED IN ERECTILE DYSFUNCTION	0.652781	FALSE	21.3625
LPC(17:1) [sn1] (b)	G04CA	LPC	ALPHA-ADRENORECEPTOR ANTAGONISTS	0.0975224	FALSE	21.3625
LPC(17:1) [sn1] (b)	G04CB	LPC	TESTOSTERONE-5-ALPHA REDUCTASE INHIBITORS	1.27225	FALSE	21.3625
LPC(17:1) [sn1] (b)	G04CX02	LPC	SABALIS SERRULATAE FRUCTUS	0.0741252	FALSE	21.3625
LPC(17:1) [sn1] (b)	H	LPC	SYSTEMIC HORMONAL PREPARATIONS, EXCL. SEX HORMONES AND INSULINS	-0.782876	FALSE	21.3625
LPC(17:1) [sn1] (b)	H03AA	LPC	THYROID HORMONES	-0.564566	FALSE	21.3625
LPC(17:1) [sn1] (b)	J01	LPC	ANTIBACTERIALS FOR SYSTEMIC USE	0.0253313	FALSE	21.3625
LPC(17:1) [sn1] (b)	L	LPC	ANTINEOPLASTIC AND IMMUNOMODULATING AGENTS	-0.231577	FALSE	21.3625
LPC(17:1) [sn1] (b)	M	LPC	MUSCULO-SKELETAL SYSTEM	1.23007	FALSE	21.3625
LPC(17:1) [sn1] (b)	M01AB	LPC	ACETIC ACID DERIVATIVES AND RELATED SUBSTANCES	2.06786	FALSE	21.3625
LPC(17:1) [sn1] (b)	M01AC	LPC	OXICAMS	-0.476572	FALSE	21.3625
LPC(17:1) [sn1] (b)	M01AE	LPC	PROPIONIC ACID DERIVATIVES	-0.669423	FALSE	21.3625
LPC(17:1) [sn1] (b)	M01AE01	LPC	IBUPROFEN	-0.450658	FALSE	21.3625
LPC(17:1) [sn1] (b)	M01AH	LPC	COXIBS	1.09155	FALSE	21.3625
LPC(17:1) [sn1] (b)	M01AX	LPC	OTHER ANTIINFLAMMATORY AND ANTIRHEUMATIC AGENTS, NON-STEROIDS	13.1714	FALSE	21.3625
LPC(17:1) [sn1] (b)	M04A	LPC	ANTIGOUT PREPARATIONS	-0.614236	FALSE	21.3625
LPC(17:1) [sn1] (b)	M05BA	LPC	BISPHOSPHONATES	0.809871	FALSE	21.3625
LPC(17:1) [sn1] (b)	N	LPC	NERVOUS SYSTEM	0.655152	FALSE	21.3625
LPC(17:1) [sn1] (b)	N02	LPC	ANALGESICS	1.61466	FALSE	21.3625
LPC(17:1) [sn1] (b)	N02BA	LPC	SALICYLIC ACID AND DERIVATIVES	3.04613	FALSE	21.3625
LPC(17:1) [sn1] (b)	N02BE	LPC	ANILIDES	-0.149178	FALSE	21.3625
LPC(17:1) [sn1] (b)	N03AX	LPC	OTHER ANTIEPILEPTICS	0.383115	FALSE	21.3625
LPC(17:1) [sn1] (b)	N05BA	LPC	BENZODIAZEPINE DERIVATIVES	2.51963	FALSE	21.3625
LPC(17:1) [sn1] (b)	N05CF	LPC	BENZODIAZEPINE RELATED DRUGS	-1.0882	FALSE	21.3625
LPC(17:1) [sn1] (b)	N05CH	LPC	MELATONIN RECEPTOR AGONISTS	0.139007	FALSE	21.3625
LPC(17:1) [sn1] (b)	N06	LPC	PSYCHOANALEPTICS	0.270866	FALSE	21.3625
LPC(17:1) [sn1] (b)	N06AB	LPC	SELECTIVE SEROTONIN REUPTAKE INHIBITORS	0.898545	FALSE	21.3625
LPC(17:1) [sn1] (b)	N06AX	LPC	OTHER ANTIDEPRESSANTS	0.305456	FALSE	21.3625
LPC(17:1) [sn1] (b)	R	LPC	RESPIRATORY SYSTEM	-0.818605	FALSE	21.3625
LPC(17:1) [sn1] (b)	R01	LPC	NASAL PREPARATIONS	0.216461	FALSE	21.3625
LPC(17:1) [sn1] (b)	R01AD	LPC	CORTICOSTEROIDS	0.489865	FALSE	21.3625
LPC(17:1) [sn1] (b)	R03A	LPC	ADRENERGICS, INHALANTS	2.09293	FALSE	21.3625
LPC(17:1) [sn1] (b)	R03CC	LPC	SELECTIVE BETA-2-ADRENORECEPTOR AGONISTS	-1.00529	FALSE	21.3625
LPC(17:1) [sn1] (b)	R03DC	LPC	LEUKOTRIENE RECEPTOR ANTAGONISTS	2.7362	FALSE	21.3625
LPC(17:1) [sn1] (b)	R06A	LPC	ANTIHISTAMINES FOR SYSTEMIC USE	0.335659	FALSE	21.3625
LPC(17:1) [sn1] (b)	R06AE	LPC	PIPERAZINE DERIVATIVES	1.85621	FALSE	21.3625
LPC(17:1) [sn1] (b)	R06AX	LPC	OTHER ANTIHISTAMINES FOR SYSTEMIC USE	-0.0545553	FALSE	21.3625
LPC(17:1) [sn1] (b)	S01	LPC	OPHTHALMOLOGICALS	0.452727	FALSE	21.3625
LPC(17:1) [sn1] (b)	S01ED	LPC	BETA BLOCKING AGENTS	-0.844806	FALSE	21.3625
LPC(17:1) [sn1] (b)	S01EE	LPC	PROSTAGLANDIN ANALOGUES	-0.769756	FALSE	21.3625
LPC(17:1) [sn1] (b)	S01XA	LPC	OTHER OPHTHALMOLOGICALS	1.97578	FALSE	21.3625
LPC(17:1) [sn2] (a)	A	LPC	ALIMENTARY TRACT AND METABOLISM	5.4668	FALSE	21.3625
LPC(17:1) [sn2] (a)	A02BA	LPC	H2-RECEPTOR ANTAGONISTS	0.582893	FALSE	21.3625
LPC(17:1) [sn2] (a)	A02BC	LPC	PROTON PUMP INHIBITORS	0.659284	FALSE	21.3625
LPC(17:1) [sn2] (a)	A06A	LPC	DRUGS FOR CONSTIPATION	-0.226316	FALSE	21.3625
LPC(17:1) [sn2] (a)	A06AA	LPC	SOFTENERS, EMOLLIENTS	1.18148	FALSE	21.3625
LPC(17:1) [sn2] (a)	A06AC	LPC	BULK-FORMING LAXATIVES	2.87228	FALSE	21.3625
LPC(17:1) [sn2] (a)	A06AC01	LPC	ISPAGHULA (PSYLLA SEEDS)	1.46046	FALSE	21.3625
LPC(17:1) [sn2] (a)	A07	LPC	ANTIDIARRHEALS, INTESTINAL ANTIINFLAMMATORY/ANTIINFECTIVE AGENTS	1.69303	FALSE	21.3625
LPC(17:1) [sn2] (a)	A10	LPC	DRUGS USED IN DIABETES	-0.319782	FALSE	21.3625
LPC(17:1) [sn2] (a)	A10BA	LPC	BIGUANIDES	0.152284	FALSE	21.3625
LPC(17:1) [sn2] (a)	A10BB	LPC	SULFONYLUREAS	1.72259	FALSE	21.3625
LPC(17:1) [sn2] (a)	A11	LPC	VITAMINS	0.746725	FALSE	21.3625
LPC(17:1) [sn2] (a)	A11B	LPC	MULTIVITAMINS, PLAIN	0.568499	FALSE	21.3625
LPC(17:1) [sn2] (a)	A11G	LPC	ASCORBIC ACID (VITAMIN C), INCL. COMBINATIONS	2.0244	FALSE	21.3625
LPC(17:1) [sn2] (a)	A12	LPC	MINERALS	1.02005	FALSE	21.3625
LPC(17:1) [sn2] (a)	A12BA	LPC	POTASSIUM	6.92629	FALSE	21.3625
LPC(17:1) [sn2] (a)	A12CB	LPC	ZINC	-1.30562	FALSE	21.3625
LPC(17:1) [sn2] (a)	A12CE	LPC	SELENIUM	-1.10189	FALSE	21.3625
LPC(17:1) [sn2] (a)	B01AA	LPC	VITAMIN K ANTAGONISTS	13.107	FALSE	21.3625
LPC(17:1) [sn2] (a)	B01AC	LPC	PLATELET AGGREGATION INHIBITORS EXCL. HEPARIN	9.73378	FALSE	21.3625
LPC(17:1) [sn2] (a)	B03A	LPC	IRON PREPARATIONS	9.74228	FALSE	21.3625
LPC(17:1) [sn2] (a)	B03BA	LPC	VITAMIN B12 (CYANOCOBALAMIN AND ANALOGUES)	0.381245	FALSE	21.3625
LPC(17:1) [sn2] (a)	B03BB	LPC	FOLIC ACID AND DERIVATIVES	11.2699	FALSE	21.3625
LPC(17:1) [sn2] (a)	C	LPC	CARDIOVASCULAR SYSTEM	0.0872141	FALSE	21.3625
LPC(17:1) [sn2] (a)	C01	LPC	CARDIAC THERAPY	9.82376	FALSE	21.3625
LPC(17:1) [sn2] (a)	C01DA	LPC	ORGANIC NITRATES	0.287939	FALSE	21.3625
LPC(17:1) [sn2] (a)	C01EB	LPC	OTHER CARDIAC PREPARATIONS	1.68563	FALSE	21.3625
LPC(17:1) [sn2] (a)	C02	LPC	ANTIHYPERTENSIVES	-0.138162	FALSE	21.3625
LPC(17:1) [sn2] (a)	C03	LPC	DIURETICS	-1.31443	FALSE	21.3625
LPC(17:1) [sn2] (a)	C03AA	LPC	THIAZIDES, PLAIN	0.596894	FALSE	21.3625
LPC(17:1) [sn2] (a)	C03CA	LPC	SULFONAMIDES, PLAIN	-1.01682	FALSE	21.3625
LPC(17:1) [sn2] (a)	C03EA	LPC	LOW-CEILING DIURETICS AND POTASSIUM-SPARING AGENTS	1.24234	FALSE	21.3625
LPC(17:1) [sn2] (a)	C07A	LPC	BETA BLOCKING AGENTS	1.6906	FALSE	21.3625
LPC(17:1) [sn2] (a)	C07AB	LPC	BETA BLOCKING AGENTS, SELECTIVE	0.718232	FALSE	21.3625
LPC(17:1) [sn2] (a)	C08CA	LPC	DIHYDROPYRIDINE DERIVATIVES	1.60937	FALSE	21.3625
LPC(17:1) [sn2] (a)	C08D	LPC	SELECTIVE CALCIUM CHANNEL BLOCKERS WITH DIRECT CARDIAC EFFECTS	0.480501	FALSE	21.3625
LPC(17:1) [sn2] (a)	C09AA	LPC	ACE INHIBITORS, PLAIN	0.652662	FALSE	21.3625
LPC(17:1) [sn2] (a)	C09B	LPC	ACE INHIBITORS, COMBINATIONS	13.2805	FALSE	21.3625
LPC(17:1) [sn2] (a)	C09CA	LPC	ANGIOTENSIN II RECEPTOR BLOCKERS (ARBS), PLAIN	0.771775	FALSE	21.3625
LPC(17:1) [sn2] (a)	C10AA	LPC	HMG COA REDUCTASE INHIBITORS	0.613351	FALSE	21.3625
LPC(17:1) [sn2] (a)	C10AB	LPC	FIBRATES	0.390605	FALSE	21.3625
LPC(17:1) [sn2] (a)	C10AD	LPC	NICOTINIC ACID AND DERIVATIVES	0.00508578	FALSE	21.3625
LPC(17:1) [sn2] (a)	C10AX	LPC	OTHER LIPID MODIFYING AGENTS	1.50199	FALSE	21.3625
LPC(17:1) [sn2] (a)	C10AX06	LPC	OMEGA-3-TRIGLYCERIDES INCL. OTHER ESTERS AND ACIDS	1.34737	FALSE	21.3625
LPC(17:1) [sn2] (a)	C10BA02	LPC	SIMVASTATIN AND EZETIMIBE	10.7733	FALSE	21.3625
LPC(17:1) [sn2] (a)	D	LPC	DERMATOLOGICALS	0.98178	FALSE	21.3625
LPC(17:1) [sn2] (a)	D07A	LPC	CORTICOSTEROIDS, PLAIN	-1.15819	FALSE	21.3625
LPC(17:1) [sn2] (a)	G03	LPC	SEX HORMONES AND MODULATORS OF THE GENITAL SYSTEM	-0.870653	FALSE	21.3625
LPC(17:1) [sn2] (a)	G03BA	LPC	3-OXOANDROSTEN (4) DERIVATIVES	1.36979	FALSE	21.3625
LPC(17:1) [sn2] (a)	G03C	LPC	ESTROGENS	1.97498	FALSE	21.3625
LPC(17:1) [sn2] (a)	G03CA	LPC	NATURAL AND SEMISYNTHETIC ESTROGENS, PLAIN	-1.91901	FALSE	21.3625
LPC(17:1) [sn2] (a)	G03DA	LPC	PREGNEN (4) DERIVATIVES	8.90414	FALSE	21.3625
LPC(17:1) [sn2] (a)	G04BD	LPC	DRUGS FOR URINARY FREQUENCY AND INCONTINENCE	-0.290598	FALSE	21.3625
LPC(17:1) [sn2] (a)	G04BE	LPC	DRUGS USED IN ERECTILE DYSFUNCTION	0.674254	FALSE	21.3625
LPC(17:1) [sn2] (a)	G04CA	LPC	ALPHA-ADRENORECEPTOR ANTAGONISTS	0.118313	FALSE	21.3625
LPC(17:1) [sn2] (a)	G04CB	LPC	TESTOSTERONE-5-ALPHA REDUCTASE INHIBITORS	13.0999	FALSE	21.3625
LPC(17:1) [sn2] (a)	G04CX02	LPC	SABALIS SERRULATAE FRUCTUS	-0.0348477	FALSE	21.3625
LPC(17:1) [sn2] (a)	H	LPC	SYSTEMIC HORMONAL PREPARATIONS, EXCL. SEX HORMONES AND INSULINS	-0.299602	FALSE	21.3625
LPC(17:1) [sn2] (a)	H03AA	LPC	THYROID HORMONES	-1.23573	FALSE	21.3625
LPC(17:1) [sn2] (a)	J01	LPC	ANTIBACTERIALS FOR SYSTEMIC USE	-0.242092	FALSE	21.3625
LPC(17:1) [sn2] (a)	L	LPC	ANTINEOPLASTIC AND IMMUNOMODULATING AGENTS	-0.611294	FALSE	21.3625
LPC(17:1) [sn2] (a)	M	LPC	MUSCULO-SKELETAL SYSTEM	-0.4801	FALSE	21.3625
LPC(17:1) [sn2] (a)	M01AB	LPC	ACETIC ACID DERIVATIVES AND RELATED SUBSTANCES	11.2093	FALSE	21.3625
LPC(17:1) [sn2] (a)	M01AC	LPC	OXICAMS	0.407998	FALSE	21.3625
LPC(17:1) [sn2] (a)	M01AE	LPC	PROPIONIC ACID DERIVATIVES	0.0367809	FALSE	21.3625
LPC(17:1) [sn2] (a)	M01AE01	LPC	IBUPROFEN	-0.419239	FALSE	21.3625
LPC(17:1) [sn2] (a)	M01AH	LPC	COXIBS	0.590167	FALSE	21.3625
LPC(17:1) [sn2] (a)	M01AX	LPC	OTHER ANTIINFLAMMATORY AND ANTIRHEUMATIC AGENTS, NON-STEROIDS	1.96745	FALSE	21.3625
LPC(17:1) [sn2] (a)	M04A	LPC	ANTIGOUT PREPARATIONS	0.118288	FALSE	21.3625
LPC(17:1) [sn2] (a)	M05BA	LPC	BISPHOSPHONATES	10.5658	FALSE	21.3625
LPC(17:1) [sn2] (a)	N	LPC	NERVOUS SYSTEM	0.608011	FALSE	21.3625
LPC(17:1) [sn2] (a)	N02	LPC	ANALGESICS	0.404323	FALSE	21.3625
LPC(17:1) [sn2] (a)	N02BA	LPC	SALICYLIC ACID AND DERIVATIVES	9.84975	FALSE	21.3625
LPC(17:1) [sn2] (a)	N02BE	LPC	ANILIDES	-0.845173	FALSE	21.3625
LPC(17:1) [sn2] (a)	N03AX	LPC	OTHER ANTIEPILEPTICS	1.39249	FALSE	21.3625
LPC(17:1) [sn2] (a)	N05BA	LPC	BENZODIAZEPINE DERIVATIVES	1.10589	FALSE	21.3625
LPC(17:1) [sn2] (a)	N05CF	LPC	BENZODIAZEPINE RELATED DRUGS	-0.712664	FALSE	21.3625
LPC(17:1) [sn2] (a)	N05CH	LPC	MELATONIN RECEPTOR AGONISTS	-0.115782	FALSE	21.3625
LPC(17:1) [sn2] (a)	N06	LPC	PSYCHOANALEPTICS	-0.227202	FALSE	21.3625
LPC(17:1) [sn2] (a)	N06AB	LPC	SELECTIVE SEROTONIN REUPTAKE INHIBITORS	1.62691	FALSE	21.3625
LPC(17:1) [sn2] (a)	N06AX	LPC	OTHER ANTIDEPRESSANTS	1.01114	FALSE	21.3625
LPC(17:1) [sn2] (a)	R	LPC	RESPIRATORY SYSTEM	-1.43685	FALSE	21.3625
LPC(17:1) [sn2] (a)	R01	LPC	NASAL PREPARATIONS	0.18104	FALSE	21.3625
LPC(17:1) [sn2] (a)	R01AD	LPC	CORTICOSTEROIDS	0.700989	FALSE	21.3625
LPC(17:1) [sn2] (a)	R03A	LPC	ADRENERGICS, INHALANTS	0.0918348	FALSE	21.3625
LPC(17:1) [sn2] (a)	R03CC	LPC	SELECTIVE BETA-2-ADRENORECEPTOR AGONISTS	-1.59079	FALSE	21.3625
LPC(17:1) [sn2] (a)	R03DC	LPC	LEUKOTRIENE RECEPTOR ANTAGONISTS	-0.143143	FALSE	21.3625
LPC(17:1) [sn2] (a)	R06A	LPC	ANTIHISTAMINES FOR SYSTEMIC USE	0.166583	FALSE	21.3625
LPC(17:1) [sn2] (a)	R06AE	LPC	PIPERAZINE DERIVATIVES	0.233026	FALSE	21.3625
LPC(17:1) [sn2] (a)	R06AX	LPC	OTHER ANTIHISTAMINES FOR SYSTEMIC USE	-0.552884	FALSE	21.3625
LPC(17:1) [sn2] (a)	S01	LPC	OPHTHALMOLOGICALS	0.27977	FALSE	21.3625
LPC(17:1) [sn2] (a)	S01ED	LPC	BETA BLOCKING AGENTS	-0.705817	FALSE	21.3625
LPC(17:1) [sn2] (a)	S01EE	LPC	PROSTAGLANDIN ANALOGUES	0.337958	FALSE	21.3625
LPC(17:1) [sn2] (a)	S01XA	LPC	OTHER OPHTHALMOLOGICALS	1.5001	FALSE	21.3625
LPC(18:0) [sn1]	A	LPC	ALIMENTARY TRACT AND METABOLISM	1.54474	FALSE	21.3625
LPC(18:0) [sn1]	A02BA	LPC	H2-RECEPTOR ANTAGONISTS	-0.513593	FALSE	21.3625
LPC(18:0) [sn1]	A02BC	LPC	PROTON PUMP INHIBITORS	8.78282	FALSE	21.3625
LPC(18:0) [sn1]	A06A	LPC	DRUGS FOR CONSTIPATION	0.303729	FALSE	21.3625
LPC(18:0) [sn1]	A06AA	LPC	SOFTENERS, EMOLLIENTS	-0.323729	FALSE	21.3625
LPC(18:0) [sn1]	A06AC	LPC	BULK-FORMING LAXATIVES	0.177666	FALSE	21.3625
LPC(18:0) [sn1]	A06AC01	LPC	ISPAGHULA (PSYLLA SEEDS)	1.84658	FALSE	21.3625
LPC(18:0) [sn1]	A07	LPC	ANTIDIARRHEALS, INTESTINAL ANTIINFLAMMATORY/ANTIINFECTIVE AGENTS	0.22426	FALSE	21.3625
LPC(18:0) [sn1]	A10	LPC	DRUGS USED IN DIABETES	-0.480085	FALSE	21.3625
LPC(18:0) [sn1]	A10BA	LPC	BIGUANIDES	11.0862	FALSE	21.3625
LPC(18:0) [sn1]	A10BB	LPC	SULFONYLUREAS	1.44032	FALSE	21.3625
LPC(18:0) [sn1]	A11	LPC	VITAMINS	1.51465	FALSE	21.3625
LPC(18:0) [sn1]	A11B	LPC	MULTIVITAMINS, PLAIN	0.682734	FALSE	21.3625
LPC(18:0) [sn1]	A11G	LPC	ASCORBIC ACID (VITAMIN C), INCL. COMBINATIONS	1.65394	FALSE	21.3625
LPC(18:0) [sn1]	A12	LPC	MINERALS	0.412087	FALSE	21.3625
LPC(18:0) [sn1]	A12BA	LPC	POTASSIUM	1.19597	FALSE	21.3625
LPC(18:0) [sn1]	A12CB	LPC	ZINC	-0.154858	FALSE	21.3625
LPC(18:0) [sn1]	A12CE	LPC	SELENIUM	-1.08892	FALSE	21.3625
LPC(18:0) [sn1]	B01AA	LPC	VITAMIN K ANTAGONISTS	0.303255	FALSE	21.3625
LPC(18:0) [sn1]	B01AC	LPC	PLATELET AGGREGATION INHIBITORS EXCL. HEPARIN	-0.173263	FALSE	21.3625
LPC(18:0) [sn1]	B03A	LPC	IRON PREPARATIONS	-0.848657	FALSE	21.3625
LPC(18:0) [sn1]	B03BA	LPC	VITAMIN B12 (CYANOCOBALAMIN AND ANALOGUES)	0.802231	FALSE	21.3625
LPC(18:0) [sn1]	B03BB	LPC	FOLIC ACID AND DERIVATIVES	10.0744	FALSE	21.3625
LPC(18:0) [sn1]	C	LPC	CARDIOVASCULAR SYSTEM	-0.141019	FALSE	21.3625
LPC(18:0) [sn1]	C01	LPC	CARDIAC THERAPY	12.151	FALSE	21.3625
LPC(18:0) [sn1]	C01DA	LPC	ORGANIC NITRATES	2.83725	FALSE	21.3625
LPC(18:0) [sn1]	C01EB	LPC	OTHER CARDIAC PREPARATIONS	1.10161	FALSE	21.3625
LPC(18:0) [sn1]	C02	LPC	ANTIHYPERTENSIVES	-0.0752266	FALSE	21.3625
LPC(18:0) [sn1]	C03	LPC	DIURETICS	0.330903	FALSE	21.3625
LPC(18:0) [sn1]	C03AA	LPC	THIAZIDES, PLAIN	0.471263	FALSE	21.3625
LPC(18:0) [sn1]	C03CA	LPC	SULFONAMIDES, PLAIN	1.13545	FALSE	21.3625
LPC(18:0) [sn1]	C03EA	LPC	LOW-CEILING DIURETICS AND POTASSIUM-SPARING AGENTS	0.510341	FALSE	21.3625
LPC(18:0) [sn1]	C07A	LPC	BETA BLOCKING AGENTS	0.66657	FALSE	21.3625
LPC(18:0) [sn1]	C07AB	LPC	BETA BLOCKING AGENTS, SELECTIVE	-0.700062	FALSE	21.3625
LPC(18:0) [sn1]	C08CA	LPC	DIHYDROPYRIDINE DERIVATIVES	0.000270829	FALSE	21.3625
LPC(18:0) [sn1]	C08D	LPC	SELECTIVE CALCIUM CHANNEL BLOCKERS WITH DIRECT CARDIAC EFFECTS	-0.0756549	FALSE	21.3625
LPC(18:0) [sn1]	C09AA	LPC	ACE INHIBITORS, PLAIN	-0.661459	FALSE	21.3625
LPC(18:0) [sn1]	C09B	LPC	ACE INHIBITORS, COMBINATIONS	0.183224	FALSE	21.3625
LPC(18:0) [sn1]	C09CA	LPC	ANGIOTENSIN II RECEPTOR BLOCKERS (ARBS), PLAIN	0.469862	FALSE	21.3625
LPC(18:0) [sn1]	C10AA	LPC	HMG COA REDUCTASE INHIBITORS	2.07626	FALSE	21.3625
LPC(18:0) [sn1]	C10AB	LPC	FIBRATES	1.30866	FALSE	21.3625
LPC(18:0) [sn1]	C10AD	LPC	NICOTINIC ACID AND DERIVATIVES	2.08125	FALSE	21.3625
LPC(18:0) [sn1]	C10AX	LPC	OTHER LIPID MODIFYING AGENTS	0.631519	FALSE	21.3625
LPC(18:0) [sn1]	C10AX06	LPC	OMEGA-3-TRIGLYCERIDES INCL. OTHER ESTERS AND ACIDS	1.56171	FALSE	21.3625
LPC(18:0) [sn1]	C10BA02	LPC	SIMVASTATIN AND EZETIMIBE	9.24895	FALSE	21.3625
LPC(18:0) [sn1]	D	LPC	DERMATOLOGICALS	1.36331	FALSE	21.3625
LPC(18:0) [sn1]	D07A	LPC	CORTICOSTEROIDS, PLAIN	0.209632	FALSE	21.3625
LPC(18:0) [sn1]	G03	LPC	SEX HORMONES AND MODULATORS OF THE GENITAL SYSTEM	0.512757	FALSE	21.3625
LPC(18:0) [sn1]	G03BA	LPC	3-OXOANDROSTEN (4) DERIVATIVES	3.06398	FALSE	21.3625
LPC(18:0) [sn1]	G03C	LPC	ESTROGENS	17.6072	FALSE	21.3625
LPC(18:0) [sn1]	G03CA	LPC	NATURAL AND SEMISYNTHETIC ESTROGENS, PLAIN	0.218994	FALSE	21.3625
LPC(18:0) [sn1]	G03DA	LPC	PREGNEN (4) DERIVATIVES	1.04691	FALSE	21.3625
LPC(18:0) [sn1]	G04BD	LPC	DRUGS FOR URINARY FREQUENCY AND INCONTINENCE	1.04907	FALSE	21.3625
LPC(18:0) [sn1]	G04BE	LPC	DRUGS USED IN ERECTILE DYSFUNCTION	1.09506	FALSE	21.3625
LPC(18:0) [sn1]	G04CA	LPC	ALPHA-ADRENORECEPTOR ANTAGONISTS	10.1249	FALSE	21.3625
LPC(18:0) [sn1]	G04CB	LPC	TESTOSTERONE-5-ALPHA REDUCTASE INHIBITORS	0.707203	FALSE	21.3625
LPC(18:0) [sn1]	G04CX02	LPC	SABALIS SERRULATAE FRUCTUS	-1.02171	FALSE	21.3625
LPC(18:0) [sn1]	H	LPC	SYSTEMIC HORMONAL PREPARATIONS, EXCL. SEX HORMONES AND INSULINS	0.906167	FALSE	21.3625
LPC(18:0) [sn1]	H03AA	LPC	THYROID HORMONES	-0.483763	FALSE	21.3625
LPC(18:0) [sn1]	J01	LPC	ANTIBACTERIALS FOR SYSTEMIC USE	0.0602547	FALSE	21.3625
LPC(18:0) [sn1]	L	LPC	ANTINEOPLASTIC AND IMMUNOMODULATING AGENTS	-1.14783	FALSE	21.3625
LPC(18:0) [sn1]	M	LPC	MUSCULO-SKELETAL SYSTEM	-0.414624	FALSE	21.3625
LPC(18:0) [sn1]	M01AB	LPC	ACETIC ACID DERIVATIVES AND RELATED SUBSTANCES	2.52262	FALSE	21.3625
LPC(18:0) [sn1]	M01AC	LPC	OXICAMS	0.0378219	FALSE	21.3625
LPC(18:0) [sn1]	M01AE	LPC	PROPIONIC ACID DERIVATIVES	3.94333	FALSE	21.3625
LPC(18:0) [sn1]	M01AE01	LPC	IBUPROFEN	-0.434547	FALSE	21.3625
LPC(18:0) [sn1]	M01AH	LPC	COXIBS	-0.443132	FALSE	21.3625
LPC(18:0) [sn1]	M01AX	LPC	OTHER ANTIINFLAMMATORY AND ANTIRHEUMATIC AGENTS, NON-STEROIDS	0.422268	FALSE	21.3625
LPC(18:0) [sn1]	M04A	LPC	ANTIGOUT PREPARATIONS	3.16202	FALSE	21.3625
LPC(18:0) [sn1]	M05BA	LPC	BISPHOSPHONATES	28.3807	TRUE	21.3625
LPC(18:0) [sn1]	N	LPC	NERVOUS SYSTEM	-0.562832	FALSE	21.3625
LPC(18:0) [sn1]	N02	LPC	ANALGESICS	-0.247376	FALSE	21.3625
LPC(18:0) [sn1]	N02BA	LPC	SALICYLIC ACID AND DERIVATIVES	3.56905	FALSE	21.3625
LPC(18:0) [sn1]	N02BE	LPC	ANILIDES	-0.28583	FALSE	21.3625
LPC(18:0) [sn1]	N03AX	LPC	OTHER ANTIEPILEPTICS	0.562456	FALSE	21.3625
LPC(18:0) [sn1]	N05BA	LPC	BENZODIAZEPINE DERIVATIVES	0.212325	FALSE	21.3625
LPC(18:0) [sn1]	N05CF	LPC	BENZODIAZEPINE RELATED DRUGS	0.396375	FALSE	21.3625
LPC(18:0) [sn1]	N05CH	LPC	MELATONIN RECEPTOR AGONISTS	-0.413104	FALSE	21.3625
LPC(18:0) [sn1]	N06	LPC	PSYCHOANALEPTICS	1.51615	FALSE	21.3625
LPC(18:0) [sn1]	N06AB	LPC	SELECTIVE SEROTONIN REUPTAKE INHIBITORS	8.25664	FALSE	21.3625
LPC(18:0) [sn1]	N06AX	LPC	OTHER ANTIDEPRESSANTS	1.99413	FALSE	21.3625
LPC(18:0) [sn1]	R	LPC	RESPIRATORY SYSTEM	-0.209094	FALSE	21.3625
LPC(18:0) [sn1]	R01	LPC	NASAL PREPARATIONS	0.295118	FALSE	21.3625
LPC(18:0) [sn1]	R01AD	LPC	CORTICOSTEROIDS	0.108266	FALSE	21.3625
LPC(18:0) [sn1]	R03A	LPC	ADRENERGICS, INHALANTS	-0.357731	FALSE	21.3625
LPC(18:0) [sn1]	R03CC	LPC	SELECTIVE BETA-2-ADRENORECEPTOR AGONISTS	0.291495	FALSE	21.3625
LPC(18:0) [sn1]	R03DC	LPC	LEUKOTRIENE RECEPTOR ANTAGONISTS	-0.574578	FALSE	21.3625
LPC(18:0) [sn1]	R06A	LPC	ANTIHISTAMINES FOR SYSTEMIC USE	0.957184	FALSE	21.3625
LPC(18:0) [sn1]	R06AE	LPC	PIPERAZINE DERIVATIVES	1.23969	FALSE	21.3625
LPC(18:0) [sn1]	R06AX	LPC	OTHER ANTIHISTAMINES FOR SYSTEMIC USE	-0.912907	FALSE	21.3625
LPC(18:0) [sn1]	S01	LPC	OPHTHALMOLOGICALS	-0.298746	FALSE	21.3625
LPC(18:0) [sn1]	S01ED	LPC	BETA BLOCKING AGENTS	-1.1354	FALSE	21.3625
LPC(18:0) [sn1]	S01EE	LPC	PROSTAGLANDIN ANALOGUES	-0.150744	FALSE	21.3625
LPC(18:0) [sn1]	S01XA	LPC	OTHER OPHTHALMOLOGICALS	1.03586	FALSE	21.3625
LPC(18:0) [sn2]	A	LPC	ALIMENTARY TRACT AND METABOLISM	3.26997	FALSE	21.3625
LPC(18:0) [sn2]	A02BA	LPC	H2-RECEPTOR ANTAGONISTS	-1.02245	FALSE	21.3625
LPC(18:0) [sn2]	A02BC	LPC	PROTON PUMP INHIBITORS	7.37474	FALSE	21.3625
LPC(18:0) [sn2]	A06A	LPC	DRUGS FOR CONSTIPATION	0.19205	FALSE	21.3625
LPC(18:0) [sn2]	A06AA	LPC	SOFTENERS, EMOLLIENTS	-0.260477	FALSE	21.3625
LPC(18:0) [sn2]	A06AC	LPC	BULK-FORMING LAXATIVES	0.302418	FALSE	21.3625
LPC(18:0) [sn2]	A06AC01	LPC	ISPAGHULA (PSYLLA SEEDS)	1.64365	FALSE	21.3625
LPC(18:0) [sn2]	A07	LPC	ANTIDIARRHEALS, INTESTINAL ANTIINFLAMMATORY/ANTIINFECTIVE AGENTS	0.5976	FALSE	21.3625
LPC(18:0) [sn2]	A10	LPC	DRUGS USED IN DIABETES	0.0393262	FALSE	21.3625
LPC(18:0) [sn2]	A10BA	LPC	BIGUANIDES	1.73914	FALSE	21.3625
LPC(18:0) [sn2]	A10BB	LPC	SULFONYLUREAS	1.16261	FALSE	21.3625
LPC(18:0) [sn2]	A11	LPC	VITAMINS	0.87625	FALSE	21.3625
LPC(18:0) [sn2]	A11B	LPC	MULTIVITAMINS, PLAIN	-0.0538407	FALSE	21.3625
LPC(18:0) [sn2]	A11G	LPC	ASCORBIC ACID (VITAMIN C), INCL. COMBINATIONS	2.05506	FALSE	21.3625
LPC(18:0) [sn2]	A12	LPC	MINERALS	1.37631	FALSE	21.3625
LPC(18:0) [sn2]	A12BA	LPC	POTASSIUM	1.13543	FALSE	21.3625
LPC(18:0) [sn2]	A12CB	LPC	ZINC	-0.43575	FALSE	21.3625
LPC(18:0) [sn2]	A12CE	LPC	SELENIUM	-0.143207	FALSE	21.3625
LPC(18:0) [sn2]	B01AA	LPC	VITAMIN K ANTAGONISTS	-0.243078	FALSE	21.3625
LPC(18:0) [sn2]	B01AC	LPC	PLATELET AGGREGATION INHIBITORS EXCL. HEPARIN	0.941721	FALSE	21.3625
LPC(18:0) [sn2]	B03A	LPC	IRON PREPARATIONS	-0.89312	FALSE	21.3625
LPC(18:0) [sn2]	B03BA	LPC	VITAMIN B12 (CYANOCOBALAMIN AND ANALOGUES)	0.0698924	FALSE	21.3625
LPC(18:0) [sn2]	B03BB	LPC	FOLIC ACID AND DERIVATIVES	6.40724	FALSE	21.3625
LPC(18:0) [sn2]	C	LPC	CARDIOVASCULAR SYSTEM	0.346844	FALSE	21.3625
LPC(18:0) [sn2]	C01	LPC	CARDIAC THERAPY	10.0683	FALSE	21.3625
LPC(18:0) [sn2]	C01DA	LPC	ORGANIC NITRATES	5.50512	FALSE	21.3625
LPC(18:0) [sn2]	C01EB	LPC	OTHER CARDIAC PREPARATIONS	0.523171	FALSE	21.3625
LPC(18:0) [sn2]	C02	LPC	ANTIHYPERTENSIVES	-0.037538	FALSE	21.3625
LPC(18:0) [sn2]	C03	LPC	DIURETICS	-0.444191	FALSE	21.3625
LPC(18:0) [sn2]	C03AA	LPC	THIAZIDES, PLAIN	2.56693	FALSE	21.3625
LPC(18:0) [sn2]	C03CA	LPC	SULFONAMIDES, PLAIN	0.241043	FALSE	21.3625
LPC(18:0) [sn2]	C03EA	LPC	LOW-CEILING DIURETICS AND POTASSIUM-SPARING AGENTS	-0.471378	FALSE	21.3625
LPC(18:0) [sn2]	C07A	LPC	BETA BLOCKING AGENTS	0.170742	FALSE	21.3625
LPC(18:0) [sn2]	C07AB	LPC	BETA BLOCKING AGENTS, SELECTIVE	-0.623665	FALSE	21.3625
LPC(18:0) [sn2]	C08CA	LPC	DIHYDROPYRIDINE DERIVATIVES	-0.0655372	FALSE	21.3625
LPC(18:0) [sn2]	C08D	LPC	SELECTIVE CALCIUM CHANNEL BLOCKERS WITH DIRECT CARDIAC EFFECTS	-0.240629	FALSE	21.3625
LPC(18:0) [sn2]	C09AA	LPC	ACE INHIBITORS, PLAIN	-0.20356	FALSE	21.3625
LPC(18:0) [sn2]	C09B	LPC	ACE INHIBITORS, COMBINATIONS	1.05149	FALSE	21.3625
LPC(18:0) [sn2]	C09CA	LPC	ANGIOTENSIN II RECEPTOR BLOCKERS (ARBS), PLAIN	2.00545	FALSE	21.3625
LPC(18:0) [sn2]	C10AA	LPC	HMG COA REDUCTASE INHIBITORS	8.99766	FALSE	21.3625
LPC(18:0) [sn2]	C10AB	LPC	FIBRATES	8.28766	FALSE	21.3625
LPC(18:0) [sn2]	C10AD	LPC	NICOTINIC ACID AND DERIVATIVES	1.71722	FALSE	21.3625
LPC(18:0) [sn2]	C10AX	LPC	OTHER LIPID MODIFYING AGENTS	0.505148	FALSE	21.3625
LPC(18:0) [sn2]	C10AX06	LPC	OMEGA-3-TRIGLYCERIDES INCL. OTHER ESTERS AND ACIDS	0.957446	FALSE	21.3625
LPC(18:0) [sn2]	C10BA02	LPC	SIMVASTATIN AND EZETIMIBE	6.66714	FALSE	21.3625
LPC(18:0) [sn2]	D	LPC	DERMATOLOGICALS	0.788217	FALSE	21.3625
LPC(18:0) [sn2]	D07A	LPC	CORTICOSTEROIDS, PLAIN	-0.329099	FALSE	21.3625
LPC(18:0) [sn2]	G03	LPC	SEX HORMONES AND MODULATORS OF THE GENITAL SYSTEM	0.137393	FALSE	21.3625
LPC(18:0) [sn2]	G03BA	LPC	3-OXOANDROSTEN (4) DERIVATIVES	1.74392	FALSE	21.3625
LPC(18:0) [sn2]	G03C	LPC	ESTROGENS	13.895	FALSE	21.3625
LPC(18:0) [sn2]	G03CA	LPC	NATURAL AND SEMISYNTHETIC ESTROGENS, PLAIN	-0.300837	FALSE	21.3625
LPC(18:0) [sn2]	G03DA	LPC	PREGNEN (4) DERIVATIVES	0.536786	FALSE	21.3625
LPC(18:0) [sn2]	G04BD	LPC	DRUGS FOR URINARY FREQUENCY AND INCONTINENCE	-0.14777	FALSE	21.3625
LPC(18:0) [sn2]	G04BE	LPC	DRUGS USED IN ERECTILE DYSFUNCTION	0.491195	FALSE	21.3625
LPC(18:0) [sn2]	G04CA	LPC	ALPHA-ADRENORECEPTOR ANTAGONISTS	1.51202	FALSE	21.3625
LPC(18:0) [sn2]	G04CB	LPC	TESTOSTERONE-5-ALPHA REDUCTASE INHIBITORS	1.32277	FALSE	21.3625
LPC(18:0) [sn2]	G04CX02	LPC	SABALIS SERRULATAE FRUCTUS	-0.348506	FALSE	21.3625
LPC(18:0) [sn2]	H	LPC	SYSTEMIC HORMONAL PREPARATIONS, EXCL. SEX HORMONES AND INSULINS	1.07127	FALSE	21.3625
LPC(18:0) [sn2]	H03AA	LPC	THYROID HORMONES	0.069788	FALSE	21.3625
LPC(18:0) [sn2]	J01	LPC	ANTIBACTERIALS FOR SYSTEMIC USE	0.170898	FALSE	21.3625
LPC(18:0) [sn2]	L	LPC	ANTINEOPLASTIC AND IMMUNOMODULATING AGENTS	-0.986429	FALSE	21.3625
LPC(18:0) [sn2]	M	LPC	MUSCULO-SKELETAL SYSTEM	-0.441365	FALSE	21.3625
LPC(18:0) [sn2]	M01AB	LPC	ACETIC ACID DERIVATIVES AND RELATED SUBSTANCES	6.29388	FALSE	21.3625
LPC(18:0) [sn2]	M01AC	LPC	OXICAMS	0.185359	FALSE	21.3625
LPC(18:0) [sn2]	M01AE	LPC	PROPIONIC ACID DERIVATIVES	6.3326	FALSE	21.3625
LPC(18:0) [sn2]	M01AE01	LPC	IBUPROFEN	-1.25583	FALSE	21.3625
LPC(18:0) [sn2]	M01AH	LPC	COXIBS	-0.888327	FALSE	21.3625
LPC(18:0) [sn2]	M01AX	LPC	OTHER ANTIINFLAMMATORY AND ANTIRHEUMATIC AGENTS, NON-STEROIDS	0.573587	FALSE	21.3625
LPC(18:0) [sn2]	M04A	LPC	ANTIGOUT PREPARATIONS	5.54675	FALSE	21.3625
LPC(18:0) [sn2]	M05BA	LPC	BISPHOSPHONATES	17.8725	FALSE	21.3625
LPC(18:0) [sn2]	N	LPC	NERVOUS SYSTEM	-0.754428	FALSE	21.3625
LPC(18:0) [sn2]	N02	LPC	ANALGESICS	0.155248	FALSE	21.3625
LPC(18:0) [sn2]	N02BA	LPC	SALICYLIC ACID AND DERIVATIVES	6.06965	FALSE	21.3625
LPC(18:0) [sn2]	N02BE	LPC	ANILIDES	-0.175351	FALSE	21.3625
LPC(18:0) [sn2]	N03AX	LPC	OTHER ANTIEPILEPTICS	0.201331	FALSE	21.3625
LPC(18:0) [sn2]	N05BA	LPC	BENZODIAZEPINE DERIVATIVES	0.154831	FALSE	21.3625
LPC(18:0) [sn2]	N05CF	LPC	BENZODIAZEPINE RELATED DRUGS	0.390882	FALSE	21.3625
LPC(18:0) [sn2]	N05CH	LPC	MELATONIN RECEPTOR AGONISTS	-0.376123	FALSE	21.3625
LPC(18:0) [sn2]	N06	LPC	PSYCHOANALEPTICS	0.606268	FALSE	21.3625
LPC(18:0) [sn2]	N06AB	LPC	SELECTIVE SEROTONIN REUPTAKE INHIBITORS	7.51332	FALSE	21.3625
LPC(18:0) [sn2]	N06AX	LPC	OTHER ANTIDEPRESSANTS	1.36085	FALSE	21.3625
LPC(18:0) [sn2]	R	LPC	RESPIRATORY SYSTEM	-0.274267	FALSE	21.3625
LPC(18:0) [sn2]	R01	LPC	NASAL PREPARATIONS	-0.122717	FALSE	21.3625
LPC(18:0) [sn2]	R01AD	LPC	CORTICOSTEROIDS	-0.611588	FALSE	21.3625
LPC(18:0) [sn2]	R03A	LPC	ADRENERGICS, INHALANTS	-0.0849514	FALSE	21.3625
LPC(18:0) [sn2]	R03CC	LPC	SELECTIVE BETA-2-ADRENORECEPTOR AGONISTS	1.36584	FALSE	21.3625
LPC(18:0) [sn2]	R03DC	LPC	LEUKOTRIENE RECEPTOR ANTAGONISTS	-1.1146	FALSE	21.3625
LPC(18:0) [sn2]	R06A	LPC	ANTIHISTAMINES FOR SYSTEMIC USE	0.873149	FALSE	21.3625
LPC(18:0) [sn2]	R06AE	LPC	PIPERAZINE DERIVATIVES	0.486348	FALSE	21.3625
LPC(18:0) [sn2]	R06AX	LPC	OTHER ANTIHISTAMINES FOR SYSTEMIC USE	-0.655721	FALSE	21.3625
LPC(18:0) [sn2]	S01	LPC	OPHTHALMOLOGICALS	-0.405788	FALSE	21.3625
LPC(18:0) [sn2]	S01ED	LPC	BETA BLOCKING AGENTS	-0.60677	FALSE	21.3625
LPC(18:0) [sn2]	S01EE	LPC	PROSTAGLANDIN ANALOGUES	0.936971	FALSE	21.3625
LPC(18:0) [sn2]	S01XA	LPC	OTHER OPHTHALMOLOGICALS	1.08694	FALSE	21.3625
LPC(18:1) [sn1]	A	LPC	ALIMENTARY TRACT AND METABOLISM	2.73725	FALSE	21.3625
LPC(18:1) [sn1]	A02BA	LPC	H2-RECEPTOR ANTAGONISTS	-0.791426	FALSE	21.3625
LPC(18:1) [sn1]	A02BC	LPC	PROTON PUMP INHIBITORS	12.7757	FALSE	21.3625
LPC(18:1) [sn1]	A06A	LPC	DRUGS FOR CONSTIPATION	-0.491502	FALSE	21.3625
LPC(18:1) [sn1]	A06AA	LPC	SOFTENERS, EMOLLIENTS	-1.4534	FALSE	21.3625
LPC(18:1) [sn1]	A06AC	LPC	BULK-FORMING LAXATIVES	-0.293466	FALSE	21.3625
LPC(18:1) [sn1]	A06AC01	LPC	ISPAGHULA (PSYLLA SEEDS)	2.09498	FALSE	21.3625
LPC(18:1) [sn1]	A07	LPC	ANTIDIARRHEALS, INTESTINAL ANTIINFLAMMATORY/ANTIINFECTIVE AGENTS	-0.118525	FALSE	21.3625
LPC(18:1) [sn1]	A10	LPC	DRUGS USED IN DIABETES	1.14635	FALSE	21.3625
LPC(18:1) [sn1]	A10BA	LPC	BIGUANIDES	1.22394	FALSE	21.3625
LPC(18:1) [sn1]	A10BB	LPC	SULFONYLUREAS	0.0583073	FALSE	21.3625
LPC(18:1) [sn1]	A11	LPC	VITAMINS	0.568701	FALSE	21.3625
LPC(18:1) [sn1]	A11B	LPC	MULTIVITAMINS, PLAIN	1.53503	FALSE	21.3625
LPC(18:1) [sn1]	A11G	LPC	ASCORBIC ACID (VITAMIN C), INCL. COMBINATIONS	10.2373	FALSE	21.3625
LPC(18:1) [sn1]	A12	LPC	MINERALS	1.69552	FALSE	21.3625
LPC(18:1) [sn1]	A12BA	LPC	POTASSIUM	3.58352	FALSE	21.3625
LPC(18:1) [sn1]	A12CB	LPC	ZINC	-0.120717	FALSE	21.3625
LPC(18:1) [sn1]	A12CE	LPC	SELENIUM	-0.952365	FALSE	21.3625
LPC(18:1) [sn1]	B01AA	LPC	VITAMIN K ANTAGONISTS	8.13676	FALSE	21.3625
LPC(18:1) [sn1]	B01AC	LPC	PLATELET AGGREGATION INHIBITORS EXCL. HEPARIN	1.46063	FALSE	21.3625
LPC(18:1) [sn1]	B03A	LPC	IRON PREPARATIONS	0.479066	FALSE	21.3625
LPC(18:1) [sn1]	B03BA	LPC	VITAMIN B12 (CYANOCOBALAMIN AND ANALOGUES)	2.79339	FALSE	21.3625
LPC(18:1) [sn1]	B03BB	LPC	FOLIC ACID AND DERIVATIVES	14.745	FALSE	21.3625
LPC(18:1) [sn1]	C	LPC	CARDIOVASCULAR SYSTEM	-0.622755	FALSE	21.3625
LPC(18:1) [sn1]	C01	LPC	CARDIAC THERAPY	9.03836	FALSE	21.3625
LPC(18:1) [sn1]	C01DA	LPC	ORGANIC NITRATES	1.80596	FALSE	21.3625
LPC(18:1) [sn1]	C01EB	LPC	OTHER CARDIAC PREPARATIONS	2.75515	FALSE	21.3625
LPC(18:1) [sn1]	C02	LPC	ANTIHYPERTENSIVES	0.389792	FALSE	21.3625
LPC(18:1) [sn1]	C03	LPC	DIURETICS	0.158853	FALSE	21.3625
LPC(18:1) [sn1]	C03AA	LPC	THIAZIDES, PLAIN	0.863137	FALSE	21.3625
LPC(18:1) [sn1]	C03CA	LPC	SULFONAMIDES, PLAIN	1.25008	FALSE	21.3625
LPC(18:1) [sn1]	C03EA	LPC	LOW-CEILING DIURETICS AND POTASSIUM-SPARING AGENTS	-0.139719	FALSE	21.3625
LPC(18:1) [sn1]	C07A	LPC	BETA BLOCKING AGENTS	0.273115	FALSE	21.3625
LPC(18:1) [sn1]	C07AB	LPC	BETA BLOCKING AGENTS, SELECTIVE	1.50544	FALSE	21.3625
LPC(18:1) [sn1]	C08CA	LPC	DIHYDROPYRIDINE DERIVATIVES	0.345852	FALSE	21.3625
LPC(18:1) [sn1]	C08D	LPC	SELECTIVE CALCIUM CHANNEL BLOCKERS WITH DIRECT CARDIAC EFFECTS	-0.205818	FALSE	21.3625
LPC(18:1) [sn1]	C09AA	LPC	ACE INHIBITORS, PLAIN	-0.300221	FALSE	21.3625
LPC(18:1) [sn1]	C09B	LPC	ACE INHIBITORS, COMBINATIONS	0.38117	FALSE	21.3625
LPC(18:1) [sn1]	C09CA	LPC	ANGIOTENSIN II RECEPTOR BLOCKERS (ARBS), PLAIN	0.220956	FALSE	21.3625
LPC(18:1) [sn1]	C10AA	LPC	HMG COA REDUCTASE INHIBITORS	-0.556488	FALSE	21.3625
LPC(18:1) [sn1]	C10AB	LPC	FIBRATES	12.0465	FALSE	21.3625
LPC(18:1) [sn1]	C10AD	LPC	NICOTINIC ACID AND DERIVATIVES	1.5343	FALSE	21.3625
LPC(18:1) [sn1]	C10AX	LPC	OTHER LIPID MODIFYING AGENTS	0.795786	FALSE	21.3625
LPC(18:1) [sn1]	C10AX06	LPC	OMEGA-3-TRIGLYCERIDES INCL. OTHER ESTERS AND ACIDS	16.6023	FALSE	21.3625
LPC(18:1) [sn1]	C10BA02	LPC	SIMVASTATIN AND EZETIMIBE	12.814	FALSE	21.3625
LPC(18:1) [sn1]	D	LPC	DERMATOLOGICALS	0.341466	FALSE	21.3625
LPC(18:1) [sn1]	D07A	LPC	CORTICOSTEROIDS, PLAIN	-1.05125	FALSE	21.3625
LPC(18:1) [sn1]	G03	LPC	SEX HORMONES AND MODULATORS OF THE GENITAL SYSTEM	-0.128988	FALSE	21.3625
LPC(18:1) [sn1]	G03BA	LPC	3-OXOANDROSTEN (4) DERIVATIVES	0.187094	FALSE	21.3625
LPC(18:1) [sn1]	G03C	LPC	ESTROGENS	14.7142	FALSE	21.3625
LPC(18:1) [sn1]	G03CA	LPC	NATURAL AND SEMISYNTHETIC ESTROGENS, PLAIN	1.61737	FALSE	21.3625
LPC(18:1) [sn1]	G03DA	LPC	PREGNEN (4) DERIVATIVES	1.5774	FALSE	21.3625
LPC(18:1) [sn1]	G04BD	LPC	DRUGS FOR URINARY FREQUENCY AND INCONTINENCE	5.54836	FALSE	21.3625
LPC(18:1) [sn1]	G04BE	LPC	DRUGS USED IN ERECTILE DYSFUNCTION	-1.12371	FALSE	21.3625
LPC(18:1) [sn1]	G04CA	LPC	ALPHA-ADRENORECEPTOR ANTAGONISTS	-0.159018	FALSE	21.3625
LPC(18:1) [sn1]	G04CB	LPC	TESTOSTERONE-5-ALPHA REDUCTASE INHIBITORS	0.856557	FALSE	21.3625
LPC(18:1) [sn1]	G04CX02	LPC	SABALIS SERRULATAE FRUCTUS	0.0154585	FALSE	21.3625
LPC(18:1) [sn1]	H	LPC	SYSTEMIC HORMONAL PREPARATIONS, EXCL. SEX HORMONES AND INSULINS	1.38193	FALSE	21.3625
LPC(18:1) [sn1]	H03AA	LPC	THYROID HORMONES	0.133321	FALSE	21.3625
LPC(18:1) [sn1]	J01	LPC	ANTIBACTERIALS FOR SYSTEMIC USE	-0.0157289	FALSE	21.3625
LPC(18:1) [sn1]	L	LPC	ANTINEOPLASTIC AND IMMUNOMODULATING AGENTS	-1.395	FALSE	21.3625
LPC(18:1) [sn1]	M	LPC	MUSCULO-SKELETAL SYSTEM	-0.0920516	FALSE	21.3625
LPC(18:1) [sn1]	M01AB	LPC	ACETIC ACID DERIVATIVES AND RELATED SUBSTANCES	0.443853	FALSE	21.3625
LPC(18:1) [sn1]	M01AC	LPC	OXICAMS	-1.11498	FALSE	21.3625
LPC(18:1) [sn1]	M01AE	LPC	PROPIONIC ACID DERIVATIVES	-0.286016	FALSE	21.3625
LPC(18:1) [sn1]	M01AE01	LPC	IBUPROFEN	-0.473374	FALSE	21.3625
LPC(18:1) [sn1]	M01AH	LPC	COXIBS	0.075462	FALSE	21.3625
LPC(18:1) [sn1]	M01AX	LPC	OTHER ANTIINFLAMMATORY AND ANTIRHEUMATIC AGENTS, NON-STEROIDS	1.00998	FALSE	21.3625
LPC(18:1) [sn1]	M04A	LPC	ANTIGOUT PREPARATIONS	2.44438	FALSE	21.3625
LPC(18:1) [sn1]	M05BA	LPC	BISPHOSPHONATES	9.74733	FALSE	21.3625
LPC(18:1) [sn1]	N	LPC	NERVOUS SYSTEM	-1.02427	FALSE	21.3625
LPC(18:1) [sn1]	N02	LPC	ANALGESICS	-0.210636	FALSE	21.3625
LPC(18:1) [sn1]	N02BA	LPC	SALICYLIC ACID AND DERIVATIVES	-0.222888	FALSE	21.3625
LPC(18:1) [sn1]	N02BE	LPC	ANILIDES	-1.41612	FALSE	21.3625
LPC(18:1) [sn1]	N03AX	LPC	OTHER ANTIEPILEPTICS	0.956948	FALSE	21.3625
LPC(18:1) [sn1]	N05BA	LPC	BENZODIAZEPINE DERIVATIVES	0.0987069	FALSE	21.3625
LPC(18:1) [sn1]	N05CF	LPC	BENZODIAZEPINE RELATED DRUGS	0.538712	FALSE	21.3625
LPC(18:1) [sn1]	N05CH	LPC	MELATONIN RECEPTOR AGONISTS	0.415363	FALSE	21.3625
LPC(18:1) [sn1]	N06	LPC	PSYCHOANALEPTICS	2.73999	FALSE	21.3625
LPC(18:1) [sn1]	N06AB	LPC	SELECTIVE SEROTONIN REUPTAKE INHIBITORS	1.24575	FALSE	21.3625
LPC(18:1) [sn1]	N06AX	LPC	OTHER ANTIDEPRESSANTS	0.30962	FALSE	21.3625
LPC(18:1) [sn1]	R	LPC	RESPIRATORY SYSTEM	-0.370191	FALSE	21.3625
LPC(18:1) [sn1]	R01	LPC	NASAL PREPARATIONS	1.14058	FALSE	21.3625
LPC(18:1) [sn1]	R01AD	LPC	CORTICOSTEROIDS	0.742776	FALSE	21.3625
LPC(18:1) [sn1]	R03A	LPC	ADRENERGICS, INHALANTS	-0.682525	FALSE	21.3625
LPC(18:1) [sn1]	R03CC	LPC	SELECTIVE BETA-2-ADRENORECEPTOR AGONISTS	0.0662333	FALSE	21.3625
LPC(18:1) [sn1]	R03DC	LPC	LEUKOTRIENE RECEPTOR ANTAGONISTS	-0.411706	FALSE	21.3625
LPC(18:1) [sn1]	R06A	LPC	ANTIHISTAMINES FOR SYSTEMIC USE	-0.509395	FALSE	21.3625
LPC(18:1) [sn1]	R06AE	LPC	PIPERAZINE DERIVATIVES	1.99636	FALSE	21.3625
LPC(18:1) [sn1]	R06AX	LPC	OTHER ANTIHISTAMINES FOR SYSTEMIC USE	-0.855537	FALSE	21.3625
LPC(18:1) [sn1]	S01	LPC	OPHTHALMOLOGICALS	0.106974	FALSE	21.3625
LPC(18:1) [sn1]	S01ED	LPC	BETA BLOCKING AGENTS	-0.907212	FALSE	21.3625
LPC(18:1) [sn1]	S01EE	LPC	PROSTAGLANDIN ANALOGUES	2.31243	FALSE	21.3625
LPC(18:1) [sn1]	S01XA	LPC	OTHER OPHTHALMOLOGICALS	2.03095	FALSE	21.3625
LPC(18:1) [sn2]	A	LPC	ALIMENTARY TRACT AND METABOLISM	1.52884	FALSE	21.3625
LPC(18:1) [sn2]	A02BA	LPC	H2-RECEPTOR ANTAGONISTS	-0.0687459	FALSE	21.3625
LPC(18:1) [sn2]	A02BC	LPC	PROTON PUMP INHIBITORS	13.2477	FALSE	21.3625
LPC(18:1) [sn2]	A06A	LPC	DRUGS FOR CONSTIPATION	-0.191864	FALSE	21.3625
LPC(18:1) [sn2]	A06AA	LPC	SOFTENERS, EMOLLIENTS	-0.834157	FALSE	21.3625
LPC(18:1) [sn2]	A06AC	LPC	BULK-FORMING LAXATIVES	0.113804	FALSE	21.3625
LPC(18:1) [sn2]	A06AC01	LPC	ISPAGHULA (PSYLLA SEEDS)	4.01114	FALSE	21.3625
LPC(18:1) [sn2]	A07	LPC	ANTIDIARRHEALS, INTESTINAL ANTIINFLAMMATORY/ANTIINFECTIVE AGENTS	0.199758	FALSE	21.3625
LPC(18:1) [sn2]	A10	LPC	DRUGS USED IN DIABETES	0.577494	FALSE	21.3625
LPC(18:1) [sn2]	A10BA	LPC	BIGUANIDES	1.94088	FALSE	21.3625
LPC(18:1) [sn2]	A10BB	LPC	SULFONYLUREAS	0.939564	FALSE	21.3625
LPC(18:1) [sn2]	A11	LPC	VITAMINS	7.54356	FALSE	21.3625
LPC(18:1) [sn2]	A11B	LPC	MULTIVITAMINS, PLAIN	1.02097	FALSE	21.3625
LPC(18:1) [sn2]	A11G	LPC	ASCORBIC ACID (VITAMIN C), INCL. COMBINATIONS	15.5821	FALSE	21.3625
LPC(18:1) [sn2]	A12	LPC	MINERALS	1.34747	FALSE	21.3625
LPC(18:1) [sn2]	A12BA	LPC	POTASSIUM	4.16281	FALSE	21.3625
LPC(18:1) [sn2]	A12CB	LPC	ZINC	-0.00535262	FALSE	21.3625
LPC(18:1) [sn2]	A12CE	LPC	SELENIUM	-0.851197	FALSE	21.3625
LPC(18:1) [sn2]	B01AA	LPC	VITAMIN K ANTAGONISTS	6.46842	FALSE	21.3625
LPC(18:1) [sn2]	B01AC	LPC	PLATELET AGGREGATION INHIBITORS EXCL. HEPARIN	1.90726	FALSE	21.3625
LPC(18:1) [sn2]	B03A	LPC	IRON PREPARATIONS	0.735144	FALSE	21.3625
LPC(18:1) [sn2]	B03BA	LPC	VITAMIN B12 (CYANOCOBALAMIN AND ANALOGUES)	1.81087	FALSE	21.3625
LPC(18:1) [sn2]	B03BB	LPC	FOLIC ACID AND DERIVATIVES	13.0465	FALSE	21.3625
LPC(18:1) [sn2]	C	LPC	CARDIOVASCULAR SYSTEM	-0.876622	FALSE	21.3625
LPC(18:1) [sn2]	C01	LPC	CARDIAC THERAPY	12.7637	FALSE	21.3625
LPC(18:1) [sn2]	C01DA	LPC	ORGANIC NITRATES	1.02359	FALSE	21.3625
LPC(18:1) [sn2]	C01EB	LPC	OTHER CARDIAC PREPARATIONS	2.14766	FALSE	21.3625
LPC(18:1) [sn2]	C02	LPC	ANTIHYPERTENSIVES	0.282057	FALSE	21.3625
LPC(18:1) [sn2]	C03	LPC	DIURETICS	0.150341	FALSE	21.3625
LPC(18:1) [sn2]	C03AA	LPC	THIAZIDES, PLAIN	0.737703	FALSE	21.3625
LPC(18:1) [sn2]	C03CA	LPC	SULFONAMIDES, PLAIN	0.918204	FALSE	21.3625
LPC(18:1) [sn2]	C03EA	LPC	LOW-CEILING DIURETICS AND POTASSIUM-SPARING AGENTS	0.625435	FALSE	21.3625
LPC(18:1) [sn2]	C07A	LPC	BETA BLOCKING AGENTS	0.897509	FALSE	21.3625
LPC(18:1) [sn2]	C07AB	LPC	BETA BLOCKING AGENTS, SELECTIVE	0.534424	FALSE	21.3625
LPC(18:1) [sn2]	C08CA	LPC	DIHYDROPYRIDINE DERIVATIVES	-0.290148	FALSE	21.3625
LPC(18:1) [sn2]	C08D	LPC	SELECTIVE CALCIUM CHANNEL BLOCKERS WITH DIRECT CARDIAC EFFECTS	0.00689403	FALSE	21.3625
LPC(18:1) [sn2]	C09AA	LPC	ACE INHIBITORS, PLAIN	0.0839599	FALSE	21.3625
LPC(18:1) [sn2]	C09B	LPC	ACE INHIBITORS, COMBINATIONS	6.4115	FALSE	21.3625
LPC(18:1) [sn2]	C09CA	LPC	ANGIOTENSIN II RECEPTOR BLOCKERS (ARBS), PLAIN	1.94899	FALSE	21.3625
LPC(18:1) [sn2]	C10AA	LPC	HMG COA REDUCTASE INHIBITORS	0.584866	FALSE	21.3625
LPC(18:1) [sn2]	C10AB	LPC	FIBRATES	7.08016	FALSE	21.3625
LPC(18:1) [sn2]	C10AD	LPC	NICOTINIC ACID AND DERIVATIVES	0.735789	FALSE	21.3625
LPC(18:1) [sn2]	C10AX	LPC	OTHER LIPID MODIFYING AGENTS	1.31459	FALSE	21.3625
LPC(18:1) [sn2]	C10AX06	LPC	OMEGA-3-TRIGLYCERIDES INCL. OTHER ESTERS AND ACIDS	12.4668	FALSE	21.3625
LPC(18:1) [sn2]	C10BA02	LPC	SIMVASTATIN AND EZETIMIBE	11.053	FALSE	21.3625
LPC(18:1) [sn2]	D	LPC	DERMATOLOGICALS	0.388748	FALSE	21.3625
LPC(18:1) [sn2]	D07A	LPC	CORTICOSTEROIDS, PLAIN	-1.72122	FALSE	21.3625
LPC(18:1) [sn2]	G03	LPC	SEX HORMONES AND MODULATORS OF THE GENITAL SYSTEM	-0.617628	FALSE	21.3625
LPC(18:1) [sn2]	G03BA	LPC	3-OXOANDROSTEN (4) DERIVATIVES	0.761294	FALSE	21.3625
LPC(18:1) [sn2]	G03C	LPC	ESTROGENS	10.3255	FALSE	21.3625
LPC(18:1) [sn2]	G03CA	LPC	NATURAL AND SEMISYNTHETIC ESTROGENS, PLAIN	1.34187	FALSE	21.3625
LPC(18:1) [sn2]	G03DA	LPC	PREGNEN (4) DERIVATIVES	1.24161	FALSE	21.3625
LPC(18:1) [sn2]	G04BD	LPC	DRUGS FOR URINARY FREQUENCY AND INCONTINENCE	2.3113	FALSE	21.3625
LPC(18:1) [sn2]	G04BE	LPC	DRUGS USED IN ERECTILE DYSFUNCTION	-1.10232	FALSE	21.3625
LPC(18:1) [sn2]	G04CA	LPC	ALPHA-ADRENORECEPTOR ANTAGONISTS	-0.65717	FALSE	21.3625
LPC(18:1) [sn2]	G04CB	LPC	TESTOSTERONE-5-ALPHA REDUCTASE INHIBITORS	0.511136	FALSE	21.3625
LPC(18:1) [sn2]	G04CX02	LPC	SABALIS SERRULATAE FRUCTUS	-0.568247	FALSE	21.3625
LPC(18:1) [sn2]	H	LPC	SYSTEMIC HORMONAL PREPARATIONS, EXCL. SEX HORMONES AND INSULINS	0.618966	FALSE	21.3625
LPC(18:1) [sn2]	H03AA	LPC	THYROID HORMONES	0.575034	FALSE	21.3625
LPC(18:1) [sn2]	J01	LPC	ANTIBACTERIALS FOR SYSTEMIC USE	-1.45871	FALSE	21.3625
LPC(18:1) [sn2]	L	LPC	ANTINEOPLASTIC AND IMMUNOMODULATING AGENTS	-0.808931	FALSE	21.3625
LPC(18:1) [sn2]	M	LPC	MUSCULO-SKELETAL SYSTEM	0.432213	FALSE	21.3625
LPC(18:1) [sn2]	M01AB	LPC	ACETIC ACID DERIVATIVES AND RELATED SUBSTANCES	1.41364	FALSE	21.3625
LPC(18:1) [sn2]	M01AC	LPC	OXICAMS	-0.867937	FALSE	21.3625
LPC(18:1) [sn2]	M01AE	LPC	PROPIONIC ACID DERIVATIVES	0.162879	FALSE	21.3625
LPC(18:1) [sn2]	M01AE01	LPC	IBUPROFEN	0.631357	FALSE	21.3625
LPC(18:1) [sn2]	M01AH	LPC	COXIBS	0.0823111	FALSE	21.3625
LPC(18:1) [sn2]	M01AX	LPC	OTHER ANTIINFLAMMATORY AND ANTIRHEUMATIC AGENTS, NON-STEROIDS	1.95197	FALSE	21.3625
LPC(18:1) [sn2]	M04A	LPC	ANTIGOUT PREPARATIONS	3.08882	FALSE	21.3625
LPC(18:1) [sn2]	M05BA	LPC	BISPHOSPHONATES	10.439	FALSE	21.3625
LPC(18:1) [sn2]	N	LPC	NERVOUS SYSTEM	-0.0874418	FALSE	21.3625
LPC(18:1) [sn2]	N02	LPC	ANALGESICS	0.0758658	FALSE	21.3625
LPC(18:1) [sn2]	N02BA	LPC	SALICYLIC ACID AND DERIVATIVES	0.467837	FALSE	21.3625
LPC(18:1) [sn2]	N02BE	LPC	ANILIDES	-0.643298	FALSE	21.3625
LPC(18:1) [sn2]	N03AX	LPC	OTHER ANTIEPILEPTICS	1.17811	FALSE	21.3625
LPC(18:1) [sn2]	N05BA	LPC	BENZODIAZEPINE DERIVATIVES	-0.191346	FALSE	21.3625
LPC(18:1) [sn2]	N05CF	LPC	BENZODIAZEPINE RELATED DRUGS	-0.0666861	FALSE	21.3625
LPC(18:1) [sn2]	N05CH	LPC	MELATONIN RECEPTOR AGONISTS	0.0268123	FALSE	21.3625
LPC(18:1) [sn2]	N06	LPC	PSYCHOANALEPTICS	6.83798	FALSE	21.3625
LPC(18:1) [sn2]	N06AB	LPC	SELECTIVE SEROTONIN REUPTAKE INHIBITORS	0.868689	FALSE	21.3625
LPC(18:1) [sn2]	N06AX	LPC	OTHER ANTIDEPRESSANTS	0.243143	FALSE	21.3625
LPC(18:1) [sn2]	R	LPC	RESPIRATORY SYSTEM	-0.632143	FALSE	21.3625
LPC(18:1) [sn2]	R01	LPC	NASAL PREPARATIONS	0.91268	FALSE	21.3625
LPC(18:1) [sn2]	R01AD	LPC	CORTICOSTEROIDS	0.645067	FALSE	21.3625
LPC(18:1) [sn2]	R03A	LPC	ADRENERGICS, INHALANTS	-0.729674	FALSE	21.3625
LPC(18:1) [sn2]	R03CC	LPC	SELECTIVE BETA-2-ADRENORECEPTOR AGONISTS	0.232435	FALSE	21.3625
LPC(18:1) [sn2]	R03DC	LPC	LEUKOTRIENE RECEPTOR ANTAGONISTS	-0.578162	FALSE	21.3625
LPC(18:1) [sn2]	R06A	LPC	ANTIHISTAMINES FOR SYSTEMIC USE	-0.185645	FALSE	21.3625
LPC(18:1) [sn2]	R06AE	LPC	PIPERAZINE DERIVATIVES	1.48629	FALSE	21.3625
LPC(18:1) [sn2]	R06AX	LPC	OTHER ANTIHISTAMINES FOR SYSTEMIC USE	-1.23966	FALSE	21.3625
LPC(18:1) [sn2]	S01	LPC	OPHTHALMOLOGICALS	-0.315792	FALSE	21.3625
LPC(18:1) [sn2]	S01ED	LPC	BETA BLOCKING AGENTS	-0.516644	FALSE	21.3625
LPC(18:1) [sn2]	S01EE	LPC	PROSTAGLANDIN ANALOGUES	2.65059	FALSE	21.3625
LPC(18:1) [sn2]	S01XA	LPC	OTHER OPHTHALMOLOGICALS	1.75258	FALSE	21.3625
LPC(18:2) [+OH]	A	oxLipid	ALIMENTARY TRACT AND METABOLISM	0.20614	FALSE	21.3625
LPC(18:2) [+OH]	A02BA	oxLipid	H2-RECEPTOR ANTAGONISTS	0.438548	FALSE	21.3625
LPC(18:2) [+OH]	A02BC	oxLipid	PROTON PUMP INHIBITORS	1.23048	FALSE	21.3625
LPC(18:2) [+OH]	A06A	oxLipid	DRUGS FOR CONSTIPATION	-0.0535494	FALSE	21.3625
LPC(18:2) [+OH]	A06AA	oxLipid	SOFTENERS, EMOLLIENTS	-0.21332	FALSE	21.3625
LPC(18:2) [+OH]	A06AC	oxLipid	BULK-FORMING LAXATIVES	1.68448	FALSE	21.3625
LPC(18:2) [+OH]	A06AC01	oxLipid	ISPAGHULA (PSYLLA SEEDS)	0.518356	FALSE	21.3625
LPC(18:2) [+OH]	A07	oxLipid	ANTIDIARRHEALS, INTESTINAL ANTIINFLAMMATORY/ANTIINFECTIVE AGENTS	-0.905404	FALSE	21.3625
LPC(18:2) [+OH]	A10	oxLipid	DRUGS USED IN DIABETES	4.33732	FALSE	21.3625
LPC(18:2) [+OH]	A10BA	oxLipid	BIGUANIDES	2.47659	FALSE	21.3625
LPC(18:2) [+OH]	A10BB	oxLipid	SULFONYLUREAS	-1.05785	FALSE	21.3625
LPC(18:2) [+OH]	A11	oxLipid	VITAMINS	-0.0749418	FALSE	21.3625
LPC(18:2) [+OH]	A11B	oxLipid	MULTIVITAMINS, PLAIN	0.920141	FALSE	21.3625
LPC(18:2) [+OH]	A11G	oxLipid	ASCORBIC ACID (VITAMIN C), INCL. COMBINATIONS	0.968447	FALSE	21.3625
LPC(18:2) [+OH]	A12	oxLipid	MINERALS	0.287302	FALSE	21.3625
LPC(18:2) [+OH]	A12BA	oxLipid	POTASSIUM	6.34949	FALSE	21.3625
LPC(18:2) [+OH]	A12CB	oxLipid	ZINC	0.955288	FALSE	21.3625
LPC(18:2) [+OH]	A12CE	oxLipid	SELENIUM	0.00370757	FALSE	21.3625
LPC(18:2) [+OH]	B01AA	oxLipid	VITAMIN K ANTAGONISTS	0.699792	FALSE	21.3625
LPC(18:2) [+OH]	B01AC	oxLipid	PLATELET AGGREGATION INHIBITORS EXCL. HEPARIN	0.196788	FALSE	21.3625
LPC(18:2) [+OH]	B03A	oxLipid	IRON PREPARATIONS	-0.581781	FALSE	21.3625
LPC(18:2) [+OH]	B03BA	oxLipid	VITAMIN B12 (CYANOCOBALAMIN AND ANALOGUES)	11.6272	FALSE	21.3625
LPC(18:2) [+OH]	B03BB	oxLipid	FOLIC ACID AND DERIVATIVES	7.0405	FALSE	21.3625
LPC(18:2) [+OH]	C	oxLipid	CARDIOVASCULAR SYSTEM	-0.446189	FALSE	21.3625
LPC(18:2) [+OH]	C01	oxLipid	CARDIAC THERAPY	10.2951	FALSE	21.3625
LPC(18:2) [+OH]	C01DA	oxLipid	ORGANIC NITRATES	0.685931	FALSE	21.3625
LPC(18:2) [+OH]	C01EB	oxLipid	OTHER CARDIAC PREPARATIONS	1.90407	FALSE	21.3625
LPC(18:2) [+OH]	C02	oxLipid	ANTIHYPERTENSIVES	-0.409139	FALSE	21.3625
LPC(18:2) [+OH]	C03	oxLipid	DIURETICS	0.122396	FALSE	21.3625
LPC(18:2) [+OH]	C03AA	oxLipid	THIAZIDES, PLAIN	2.69129	FALSE	21.3625
LPC(18:2) [+OH]	C03CA	oxLipid	SULFONAMIDES, PLAIN	6.75541	FALSE	21.3625
LPC(18:2) [+OH]	C03EA	oxLipid	LOW-CEILING DIURETICS AND POTASSIUM-SPARING AGENTS	1.64709	FALSE	21.3625
LPC(18:2) [+OH]	C07A	oxLipid	BETA BLOCKING AGENTS	0.533343	FALSE	21.3625
LPC(18:2) [+OH]	C07AB	oxLipid	BETA BLOCKING AGENTS, SELECTIVE	1.02415	FALSE	21.3625
LPC(18:2) [+OH]	C08CA	oxLipid	DIHYDROPYRIDINE DERIVATIVES	0.100791	FALSE	21.3625
LPC(18:2) [+OH]	C08D	oxLipid	SELECTIVE CALCIUM CHANNEL BLOCKERS WITH DIRECT CARDIAC EFFECTS	-0.726691	FALSE	21.3625
LPC(18:2) [+OH]	C09AA	oxLipid	ACE INHIBITORS, PLAIN	11.7177	FALSE	21.3625
LPC(18:2) [+OH]	C09B	oxLipid	ACE INHIBITORS, COMBINATIONS	-0.265033	FALSE	21.3625
LPC(18:2) [+OH]	C09CA	oxLipid	ANGIOTENSIN II RECEPTOR BLOCKERS (ARBS), PLAIN	0.199203	FALSE	21.3625
LPC(18:2) [+OH]	C10AA	oxLipid	HMG COA REDUCTASE INHIBITORS	1.7804	FALSE	21.3625
LPC(18:2) [+OH]	C10AB	oxLipid	FIBRATES	11.9708	FALSE	21.3625
LPC(18:2) [+OH]	C10AD	oxLipid	NICOTINIC ACID AND DERIVATIVES	-0.650651	FALSE	21.3625
LPC(18:2) [+OH]	C10AX	oxLipid	OTHER LIPID MODIFYING AGENTS	0.689711	FALSE	21.3625
LPC(18:2) [+OH]	C10AX06	oxLipid	OMEGA-3-TRIGLYCERIDES INCL. OTHER ESTERS AND ACIDS	2.00816	FALSE	21.3625
LPC(18:2) [+OH]	C10BA02	oxLipid	SIMVASTATIN AND EZETIMIBE	-0.494424	FALSE	21.3625
LPC(18:2) [+OH]	D	oxLipid	DERMATOLOGICALS	0.593973	FALSE	21.3625
LPC(18:2) [+OH]	D07A	oxLipid	CORTICOSTEROIDS, PLAIN	-0.428045	FALSE	21.3625
LPC(18:2) [+OH]	G03	oxLipid	SEX HORMONES AND MODULATORS OF THE GENITAL SYSTEM	-0.257047	FALSE	21.3625
LPC(18:2) [+OH]	G03BA	oxLipid	3-OXOANDROSTEN (4) DERIVATIVES	0.156399	FALSE	21.3625
LPC(18:2) [+OH]	G03C	oxLipid	ESTROGENS	27.2106	TRUE	21.3625
LPC(18:2) [+OH]	G03CA	oxLipid	NATURAL AND SEMISYNTHETIC ESTROGENS, PLAIN	2.82302	FALSE	21.3625
LPC(18:2) [+OH]	G03DA	oxLipid	PREGNEN (4) DERIVATIVES	-0.776949	FALSE	21.3625
LPC(18:2) [+OH]	G04BD	oxLipid	DRUGS FOR URINARY FREQUENCY AND INCONTINENCE	0.0498635	FALSE	21.3625
LPC(18:2) [+OH]	G04BE	oxLipid	DRUGS USED IN ERECTILE DYSFUNCTION	2.25098	FALSE	21.3625
LPC(18:2) [+OH]	G04CA	oxLipid	ALPHA-ADRENORECEPTOR ANTAGONISTS	9.22966	FALSE	21.3625
LPC(18:2) [+OH]	G04CB	oxLipid	TESTOSTERONE-5-ALPHA REDUCTASE INHIBITORS	1.03448	FALSE	21.3625
LPC(18:2) [+OH]	G04CX02	oxLipid	SABALIS SERRULATAE FRUCTUS	10.1101	FALSE	21.3625
LPC(18:2) [+OH]	H	oxLipid	SYSTEMIC HORMONAL PREPARATIONS, EXCL. SEX HORMONES AND INSULINS	0.264118	FALSE	21.3625
LPC(18:2) [+OH]	H03AA	oxLipid	THYROID HORMONES	0.797028	FALSE	21.3625
LPC(18:2) [+OH]	J01	oxLipid	ANTIBACTERIALS FOR SYSTEMIC USE	0.136781	FALSE	21.3625
LPC(18:2) [+OH]	L	oxLipid	ANTINEOPLASTIC AND IMMUNOMODULATING AGENTS	0.459344	FALSE	21.3625
LPC(18:2) [+OH]	M	oxLipid	MUSCULO-SKELETAL SYSTEM	2.4266	FALSE	21.3625
LPC(18:2) [+OH]	M01AB	oxLipid	ACETIC ACID DERIVATIVES AND RELATED SUBSTANCES	-1.74739	FALSE	21.3625
LPC(18:2) [+OH]	M01AC	oxLipid	OXICAMS	-0.525824	FALSE	21.3625
LPC(18:2) [+OH]	M01AE	oxLipid	PROPIONIC ACID DERIVATIVES	1.15804	FALSE	21.3625
LPC(18:2) [+OH]	M01AE01	oxLipid	IBUPROFEN	0.309139	FALSE	21.3625
LPC(18:2) [+OH]	M01AH	oxLipid	COXIBS	-0.142342	FALSE	21.3625
LPC(18:2) [+OH]	M01AX	oxLipid	OTHER ANTIINFLAMMATORY AND ANTIRHEUMATIC AGENTS, NON-STEROIDS	-0.146006	FALSE	21.3625
LPC(18:2) [+OH]	M04A	oxLipid	ANTIGOUT PREPARATIONS	0.148926	FALSE	21.3625
LPC(18:2) [+OH]	M05BA	oxLipid	BISPHOSPHONATES	0.442876	FALSE	21.3625
LPC(18:2) [+OH]	N	oxLipid	NERVOUS SYSTEM	0.302936	FALSE	21.3625
LPC(18:2) [+OH]	N02	oxLipid	ANALGESICS	0.383196	FALSE	21.3625
LPC(18:2) [+OH]	N02BA	oxLipid	SALICYLIC ACID AND DERIVATIVES	-0.0587706	FALSE	21.3625
LPC(18:2) [+OH]	N02BE	oxLipid	ANILIDES	0.215553	FALSE	21.3625
LPC(18:2) [+OH]	N03AX	oxLipid	OTHER ANTIEPILEPTICS	0.99071	FALSE	21.3625
LPC(18:2) [+OH]	N05BA	oxLipid	BENZODIAZEPINE DERIVATIVES	-0.92875	FALSE	21.3625
LPC(18:2) [+OH]	N05CF	oxLipid	BENZODIAZEPINE RELATED DRUGS	-1.49362	FALSE	21.3625
LPC(18:2) [+OH]	N05CH	oxLipid	MELATONIN RECEPTOR AGONISTS	1.79413	FALSE	21.3625
LPC(18:2) [+OH]	N06	oxLipid	PSYCHOANALEPTICS	4.65363	FALSE	21.3625
LPC(18:2) [+OH]	N06AB	oxLipid	SELECTIVE SEROTONIN REUPTAKE INHIBITORS	0.499976	FALSE	21.3625
LPC(18:2) [+OH]	N06AX	oxLipid	OTHER ANTIDEPRESSANTS	-1.55538	FALSE	21.3625
LPC(18:2) [+OH]	R	oxLipid	RESPIRATORY SYSTEM	-0.915437	FALSE	21.3625
LPC(18:2) [+OH]	R01	oxLipid	NASAL PREPARATIONS	0.24845	FALSE	21.3625
LPC(18:2) [+OH]	R01AD	oxLipid	CORTICOSTEROIDS	9.86855	FALSE	21.3625
LPC(18:2) [+OH]	R03A	oxLipid	ADRENERGICS, INHALANTS	1.29905	FALSE	21.3625
LPC(18:2) [+OH]	R03CC	oxLipid	SELECTIVE BETA-2-ADRENORECEPTOR AGONISTS	-0.295423	FALSE	21.3625
LPC(18:2) [+OH]	R03DC	oxLipid	LEUKOTRIENE RECEPTOR ANTAGONISTS	0.27635	FALSE	21.3625
LPC(18:2) [+OH]	R06A	oxLipid	ANTIHISTAMINES FOR SYSTEMIC USE	3.1361	FALSE	21.3625
LPC(18:2) [+OH]	R06AE	oxLipid	PIPERAZINE DERIVATIVES	1.22349	FALSE	21.3625
LPC(18:2) [+OH]	R06AX	oxLipid	OTHER ANTIHISTAMINES FOR SYSTEMIC USE	1.14125	FALSE	21.3625
LPC(18:2) [+OH]	S01	oxLipid	OPHTHALMOLOGICALS	-0.811995	FALSE	21.3625
LPC(18:2) [+OH]	S01ED	oxLipid	BETA BLOCKING AGENTS	6.92029	FALSE	21.3625
LPC(18:2) [+OH]	S01EE	oxLipid	PROSTAGLANDIN ANALOGUES	1.24616	FALSE	21.3625
LPC(18:2) [+OH]	S01XA	oxLipid	OTHER OPHTHALMOLOGICALS	0.108792	FALSE	21.3625
LPC(18:2) [sn1]	A	LPC	ALIMENTARY TRACT AND METABOLISM	0.713914	FALSE	21.3625
LPC(18:2) [sn1]	A02BA	LPC	H2-RECEPTOR ANTAGONISTS	-0.33092	FALSE	21.3625
LPC(18:2) [sn1]	A02BC	LPC	PROTON PUMP INHIBITORS	7.05149	FALSE	21.3625
LPC(18:2) [sn1]	A06A	LPC	DRUGS FOR CONSTIPATION	0.81007	FALSE	21.3625
LPC(18:2) [sn1]	A06AA	LPC	SOFTENERS, EMOLLIENTS	-0.569487	FALSE	21.3625
LPC(18:2) [sn1]	A06AC	LPC	BULK-FORMING LAXATIVES	2.45651	FALSE	21.3625
LPC(18:2) [sn1]	A06AC01	LPC	ISPAGHULA (PSYLLA SEEDS)	-0.345824	FALSE	21.3625
LPC(18:2) [sn1]	A07	LPC	ANTIDIARRHEALS, INTESTINAL ANTIINFLAMMATORY/ANTIINFECTIVE AGENTS	-0.279034	FALSE	21.3625
LPC(18:2) [sn1]	A10	LPC	DRUGS USED IN DIABETES	-0.0393905	FALSE	21.3625
LPC(18:2) [sn1]	A10BA	LPC	BIGUANIDES	9.00435	FALSE	21.3625
LPC(18:2) [sn1]	A10BB	LPC	SULFONYLUREAS	1.3693	FALSE	21.3625
LPC(18:2) [sn1]	A11	LPC	VITAMINS	-0.209358	FALSE	21.3625
LPC(18:2) [sn1]	A11B	LPC	MULTIVITAMINS, PLAIN	1.30375	FALSE	21.3625
LPC(18:2) [sn1]	A11G	LPC	ASCORBIC ACID (VITAMIN C), INCL. COMBINATIONS	1.57482	FALSE	21.3625
LPC(18:2) [sn1]	A12	LPC	MINERALS	0.125005	FALSE	21.3625
LPC(18:2) [sn1]	A12BA	LPC	POTASSIUM	5.76585	FALSE	21.3625
LPC(18:2) [sn1]	A12CB	LPC	ZINC	-0.734245	FALSE	21.3625
LPC(18:2) [sn1]	A12CE	LPC	SELENIUM	-0.878163	FALSE	21.3625
LPC(18:2) [sn1]	B01AA	LPC	VITAMIN K ANTAGONISTS	0.00638409	FALSE	21.3625
LPC(18:2) [sn1]	B01AC	LPC	PLATELET AGGREGATION INHIBITORS EXCL. HEPARIN	5.76209	FALSE	21.3625
LPC(18:2) [sn1]	B03A	LPC	IRON PREPARATIONS	0.432647	FALSE	21.3625
LPC(18:2) [sn1]	B03BA	LPC	VITAMIN B12 (CYANOCOBALAMIN AND ANALOGUES)	3.98764	FALSE	21.3625
LPC(18:2) [sn1]	B03BB	LPC	FOLIC ACID AND DERIVATIVES	4.67443	FALSE	21.3625
LPC(18:2) [sn1]	C	LPC	CARDIOVASCULAR SYSTEM	-0.504669	FALSE	21.3625
LPC(18:2) [sn1]	C01	LPC	CARDIAC THERAPY	3.33057	FALSE	21.3625
LPC(18:2) [sn1]	C01DA	LPC	ORGANIC NITRATES	3.4011	FALSE	21.3625
LPC(18:2) [sn1]	C01EB	LPC	OTHER CARDIAC PREPARATIONS	1.23742	FALSE	21.3625
LPC(18:2) [sn1]	C02	LPC	ANTIHYPERTENSIVES	-0.180953	FALSE	21.3625
LPC(18:2) [sn1]	C03	LPC	DIURETICS	-0.365563	FALSE	21.3625
LPC(18:2) [sn1]	C03AA	LPC	THIAZIDES, PLAIN	0.179269	FALSE	21.3625
LPC(18:2) [sn1]	C03CA	LPC	SULFONAMIDES, PLAIN	0.359765	FALSE	21.3625
LPC(18:2) [sn1]	C03EA	LPC	LOW-CEILING DIURETICS AND POTASSIUM-SPARING AGENTS	1.96463	FALSE	21.3625
LPC(18:2) [sn1]	C07A	LPC	BETA BLOCKING AGENTS	0.677125	FALSE	21.3625
LPC(18:2) [sn1]	C07AB	LPC	BETA BLOCKING AGENTS, SELECTIVE	-0.88361	FALSE	21.3625
LPC(18:2) [sn1]	C08CA	LPC	DIHYDROPYRIDINE DERIVATIVES	-0.345937	FALSE	21.3625
LPC(18:2) [sn1]	C08D	LPC	SELECTIVE CALCIUM CHANNEL BLOCKERS WITH DIRECT CARDIAC EFFECTS	0.0142155	FALSE	21.3625
LPC(18:2) [sn1]	C09AA	LPC	ACE INHIBITORS, PLAIN	1.06963	FALSE	21.3625
LPC(18:2) [sn1]	C09B	LPC	ACE INHIBITORS, COMBINATIONS	-0.560664	FALSE	21.3625
LPC(18:2) [sn1]	C09CA	LPC	ANGIOTENSIN II RECEPTOR BLOCKERS (ARBS), PLAIN	1.62607	FALSE	21.3625
LPC(18:2) [sn1]	C10AA	LPC	HMG COA REDUCTASE INHIBITORS	13.8522	FALSE	21.3625
LPC(18:2) [sn1]	C10AB	LPC	FIBRATES	21.2254	FALSE	21.3625
LPC(18:2) [sn1]	C10AD	LPC	NICOTINIC ACID AND DERIVATIVES	-0.493939	FALSE	21.3625
LPC(18:2) [sn1]	C10AX	LPC	OTHER LIPID MODIFYING AGENTS	0.370059	FALSE	21.3625
LPC(18:2) [sn1]	C10AX06	LPC	OMEGA-3-TRIGLYCERIDES INCL. OTHER ESTERS AND ACIDS	1.85331	FALSE	21.3625
LPC(18:2) [sn1]	C10BA02	LPC	SIMVASTATIN AND EZETIMIBE	6.06602	FALSE	21.3625
LPC(18:2) [sn1]	D	LPC	DERMATOLOGICALS	0.335023	FALSE	21.3625
LPC(18:2) [sn1]	D07A	LPC	CORTICOSTEROIDS, PLAIN	0.00669997	FALSE	21.3625
LPC(18:2) [sn1]	G03	LPC	SEX HORMONES AND MODULATORS OF THE GENITAL SYSTEM	1.49187	FALSE	21.3625
LPC(18:2) [sn1]	G03BA	LPC	3-OXOANDROSTEN (4) DERIVATIVES	-0.124645	FALSE	21.3625
LPC(18:2) [sn1]	G03C	LPC	ESTROGENS	30.5061	TRUE	21.3625
LPC(18:2) [sn1]	G03CA	LPC	NATURAL AND SEMISYNTHETIC ESTROGENS, PLAIN	3.19395	FALSE	21.3625
LPC(18:2) [sn1]	G03DA	LPC	PREGNEN (4) DERIVATIVES	1.21871	FALSE	21.3625
LPC(18:2) [sn1]	G04BD	LPC	DRUGS FOR URINARY FREQUENCY AND INCONTINENCE	0.145552	FALSE	21.3625
LPC(18:2) [sn1]	G04BE	LPC	DRUGS USED IN ERECTILE DYSFUNCTION	-0.0058257	FALSE	21.3625
LPC(18:2) [sn1]	G04CA	LPC	ALPHA-ADRENORECEPTOR ANTAGONISTS	3.92955	FALSE	21.3625
LPC(18:2) [sn1]	G04CB	LPC	TESTOSTERONE-5-ALPHA REDUCTASE INHIBITORS	0.487191	FALSE	21.3625
LPC(18:2) [sn1]	G04CX02	LPC	SABALIS SERRULATAE FRUCTUS	0.292554	FALSE	21.3625
LPC(18:2) [sn1]	H	LPC	SYSTEMIC HORMONAL PREPARATIONS, EXCL. SEX HORMONES AND INSULINS	8.14016	FALSE	21.3625
LPC(18:2) [sn1]	H03AA	LPC	THYROID HORMONES	7.66188	FALSE	21.3625
LPC(18:2) [sn1]	J01	LPC	ANTIBACTERIALS FOR SYSTEMIC USE	-0.460381	FALSE	21.3625
LPC(18:2) [sn1]	L	LPC	ANTINEOPLASTIC AND IMMUNOMODULATING AGENTS	-0.228651	FALSE	21.3625
LPC(18:2) [sn1]	M	LPC	MUSCULO-SKELETAL SYSTEM	1.50577	FALSE	21.3625
LPC(18:2) [sn1]	M01AB	LPC	ACETIC ACID DERIVATIVES AND RELATED SUBSTANCES	-0.815328	FALSE	21.3625
LPC(18:2) [sn1]	M01AC	LPC	OXICAMS	0.24498	FALSE	21.3625
LPC(18:2) [sn1]	M01AE	LPC	PROPIONIC ACID DERIVATIVES	-0.236207	FALSE	21.3625
LPC(18:2) [sn1]	M01AE01	LPC	IBUPROFEN	0.937236	FALSE	21.3625
LPC(18:2) [sn1]	M01AH	LPC	COXIBS	0.401849	FALSE	21.3625
LPC(18:2) [sn1]	M01AX	LPC	OTHER ANTIINFLAMMATORY AND ANTIRHEUMATIC AGENTS, NON-STEROIDS	0.430973	FALSE	21.3625
LPC(18:2) [sn1]	M04A	LPC	ANTIGOUT PREPARATIONS	9.68019	FALSE	21.3625
LPC(18:2) [sn1]	M05BA	LPC	BISPHOSPHONATES	-0.985508	FALSE	21.3625
LPC(18:2) [sn1]	N	LPC	NERVOUS SYSTEM	-0.660215	FALSE	21.3625
LPC(18:2) [sn1]	N02	LPC	ANALGESICS	0.488386	FALSE	21.3625
LPC(18:2) [sn1]	N02BA	LPC	SALICYLIC ACID AND DERIVATIVES	1.26706	FALSE	21.3625
LPC(18:2) [sn1]	N02BE	LPC	ANILIDES	-0.365741	FALSE	21.3625
LPC(18:2) [sn1]	N03AX	LPC	OTHER ANTIEPILEPTICS	1.32406	FALSE	21.3625
LPC(18:2) [sn1]	N05BA	LPC	BENZODIAZEPINE DERIVATIVES	-0.28231	FALSE	21.3625
LPC(18:2) [sn1]	N05CF	LPC	BENZODIAZEPINE RELATED DRUGS	-0.97763	FALSE	21.3625
LPC(18:2) [sn1]	N05CH	LPC	MELATONIN RECEPTOR AGONISTS	2.41895	FALSE	21.3625
LPC(18:2) [sn1]	N06	LPC	PSYCHOANALEPTICS	9.19121	FALSE	21.3625
LPC(18:2) [sn1]	N06AB	LPC	SELECTIVE SEROTONIN REUPTAKE INHIBITORS	0.420943	FALSE	21.3625
LPC(18:2) [sn1]	N06AX	LPC	OTHER ANTIDEPRESSANTS	0.36908	FALSE	21.3625
LPC(18:2) [sn1]	R	LPC	RESPIRATORY SYSTEM	-0.0474734	FALSE	21.3625
LPC(18:2) [sn1]	R01	LPC	NASAL PREPARATIONS	0.556485	FALSE	21.3625
LPC(18:2) [sn1]	R01AD	LPC	CORTICOSTEROIDS	0.382005	FALSE	21.3625
LPC(18:2) [sn1]	R03A	LPC	ADRENERGICS, INHALANTS	-0.97165	FALSE	21.3625
LPC(18:2) [sn1]	R03CC	LPC	SELECTIVE BETA-2-ADRENORECEPTOR AGONISTS	0.549329	FALSE	21.3625
LPC(18:2) [sn1]	R03DC	LPC	LEUKOTRIENE RECEPTOR ANTAGONISTS	0.241724	FALSE	21.3625
LPC(18:2) [sn1]	R06A	LPC	ANTIHISTAMINES FOR SYSTEMIC USE	3.07672	FALSE	21.3625
LPC(18:2) [sn1]	R06AE	LPC	PIPERAZINE DERIVATIVES	0.650399	FALSE	21.3625
LPC(18:2) [sn1]	R06AX	LPC	OTHER ANTIHISTAMINES FOR SYSTEMIC USE	1.05007	FALSE	21.3625
LPC(18:2) [sn1]	S01	LPC	OPHTHALMOLOGICALS	1.42506	FALSE	21.3625
LPC(18:2) [sn1]	S01ED	LPC	BETA BLOCKING AGENTS	-0.29004	FALSE	21.3625
LPC(18:2) [sn1]	S01EE	LPC	PROSTAGLANDIN ANALOGUES	-0.0448157	FALSE	21.3625
LPC(18:2) [sn1]	S01XA	LPC	OTHER OPHTHALMOLOGICALS	5.43579	FALSE	21.3625
LPC(18:2) [sn2]	A	LPC	ALIMENTARY TRACT AND METABOLISM	0.667349	FALSE	21.3625
LPC(18:2) [sn2]	A02BA	LPC	H2-RECEPTOR ANTAGONISTS	-0.47587	FALSE	21.3625
LPC(18:2) [sn2]	A02BC	LPC	PROTON PUMP INHIBITORS	1.16033	FALSE	21.3625
LPC(18:2) [sn2]	A06A	LPC	DRUGS FOR CONSTIPATION	0.486249	FALSE	21.3625
LPC(18:2) [sn2]	A06AA	LPC	SOFTENERS, EMOLLIENTS	0.102345	FALSE	21.3625
LPC(18:2) [sn2]	A06AC	LPC	BULK-FORMING LAXATIVES	10.2002	FALSE	21.3625
LPC(18:2) [sn2]	A06AC01	LPC	ISPAGHULA (PSYLLA SEEDS)	-0.988022	FALSE	21.3625
LPC(18:2) [sn2]	A07	LPC	ANTIDIARRHEALS, INTESTINAL ANTIINFLAMMATORY/ANTIINFECTIVE AGENTS	-0.419004	FALSE	21.3625
LPC(18:2) [sn2]	A10	LPC	DRUGS USED IN DIABETES	-0.328867	FALSE	21.3625
LPC(18:2) [sn2]	A10BA	LPC	BIGUANIDES	10.2715	FALSE	21.3625
LPC(18:2) [sn2]	A10BB	LPC	SULFONYLUREAS	11.0982	FALSE	21.3625
LPC(18:2) [sn2]	A11	LPC	VITAMINS	0.720598	FALSE	21.3625
LPC(18:2) [sn2]	A11B	LPC	MULTIVITAMINS, PLAIN	0.659043	FALSE	21.3625
LPC(18:2) [sn2]	A11G	LPC	ASCORBIC ACID (VITAMIN C), INCL. COMBINATIONS	0.937954	FALSE	21.3625
LPC(18:2) [sn2]	A12	LPC	MINERALS	0.693057	FALSE	21.3625
LPC(18:2) [sn2]	A12BA	LPC	POTASSIUM	2.46104	FALSE	21.3625
LPC(18:2) [sn2]	A12CB	LPC	ZINC	-0.557178	FALSE	21.3625
LPC(18:2) [sn2]	A12CE	LPC	SELENIUM	-0.490724	FALSE	21.3625
LPC(18:2) [sn2]	B01AA	LPC	VITAMIN K ANTAGONISTS	-0.322535	FALSE	21.3625
LPC(18:2) [sn2]	B01AC	LPC	PLATELET AGGREGATION INHIBITORS EXCL. HEPARIN	6.80392	FALSE	21.3625
LPC(18:2) [sn2]	B03A	LPC	IRON PREPARATIONS	0.00750147	FALSE	21.3625
LPC(18:2) [sn2]	B03BA	LPC	VITAMIN B12 (CYANOCOBALAMIN AND ANALOGUES)	6.73058	FALSE	21.3625
LPC(18:2) [sn2]	B03BB	LPC	FOLIC ACID AND DERIVATIVES	0.306866	FALSE	21.3625
LPC(18:2) [sn2]	C	LPC	CARDIOVASCULAR SYSTEM	-1.20365	FALSE	21.3625
LPC(18:2) [sn2]	C01	LPC	CARDIAC THERAPY	-0.198088	FALSE	21.3625
LPC(18:2) [sn2]	C01DA	LPC	ORGANIC NITRATES	2.42591	FALSE	21.3625
LPC(18:2) [sn2]	C01EB	LPC	OTHER CARDIAC PREPARATIONS	2.32643	FALSE	21.3625
LPC(18:2) [sn2]	C02	LPC	ANTIHYPERTENSIVES	-0.238584	FALSE	21.3625
LPC(18:2) [sn2]	C03	LPC	DIURETICS	0.0882365	FALSE	21.3625
LPC(18:2) [sn2]	C03AA	LPC	THIAZIDES, PLAIN	0.144455	FALSE	21.3625
LPC(18:2) [sn2]	C03CA	LPC	SULFONAMIDES, PLAIN	1.55697	FALSE	21.3625
LPC(18:2) [sn2]	C03EA	LPC	LOW-CEILING DIURETICS AND POTASSIUM-SPARING AGENTS	1.82578	FALSE	21.3625
LPC(18:2) [sn2]	C07A	LPC	BETA BLOCKING AGENTS	0.287883	FALSE	21.3625
LPC(18:2) [sn2]	C07AB	LPC	BETA BLOCKING AGENTS, SELECTIVE	-0.675192	FALSE	21.3625
LPC(18:2) [sn2]	C08CA	LPC	DIHYDROPYRIDINE DERIVATIVES	0.855984	FALSE	21.3625
LPC(18:2) [sn2]	C08D	LPC	SELECTIVE CALCIUM CHANNEL BLOCKERS WITH DIRECT CARDIAC EFFECTS	0.294476	FALSE	21.3625
LPC(18:2) [sn2]	C09AA	LPC	ACE INHIBITORS, PLAIN	0.773693	FALSE	21.3625
LPC(18:2) [sn2]	C09B	LPC	ACE INHIBITORS, COMBINATIONS	-0.701342	FALSE	21.3625
LPC(18:2) [sn2]	C09CA	LPC	ANGIOTENSIN II RECEPTOR BLOCKERS (ARBS), PLAIN	10.4344	FALSE	21.3625
LPC(18:2) [sn2]	C10AA	LPC	HMG COA REDUCTASE INHIBITORS	24.4392	TRUE	21.3625
LPC(18:2) [sn2]	C10AB	LPC	FIBRATES	19.7821	FALSE	21.3625
LPC(18:2) [sn2]	C10AD	LPC	NICOTINIC ACID AND DERIVATIVES	-0.303779	FALSE	21.3625
LPC(18:2) [sn2]	C10AX	LPC	OTHER LIPID MODIFYING AGENTS	1.41857	FALSE	21.3625
LPC(18:2) [sn2]	C10AX06	LPC	OMEGA-3-TRIGLYCERIDES INCL. OTHER ESTERS AND ACIDS	0.329224	FALSE	21.3625
LPC(18:2) [sn2]	C10BA02	LPC	SIMVASTATIN AND EZETIMIBE	14.4539	FALSE	21.3625
LPC(18:2) [sn2]	D	LPC	DERMATOLOGICALS	0.179584	FALSE	21.3625
LPC(18:2) [sn2]	D07A	LPC	CORTICOSTEROIDS, PLAIN	0.96697	FALSE	21.3625
LPC(18:2) [sn2]	G03	LPC	SEX HORMONES AND MODULATORS OF THE GENITAL SYSTEM	1.61427	FALSE	21.3625
LPC(18:2) [sn2]	G03BA	LPC	3-OXOANDROSTEN (4) DERIVATIVES	0.290225	FALSE	21.3625
LPC(18:2) [sn2]	G03C	LPC	ESTROGENS	26.8801	TRUE	21.3625
LPC(18:2) [sn2]	G03CA	LPC	NATURAL AND SEMISYNTHETIC ESTROGENS, PLAIN	0.632211	FALSE	21.3625
LPC(18:2) [sn2]	G03DA	LPC	PREGNEN (4) DERIVATIVES	1.44896	FALSE	21.3625
LPC(18:2) [sn2]	G04BD	LPC	DRUGS FOR URINARY FREQUENCY AND INCONTINENCE	-0.430346	FALSE	21.3625
LPC(18:2) [sn2]	G04BE	LPC	DRUGS USED IN ERECTILE DYSFUNCTION	0.0911288	FALSE	21.3625
LPC(18:2) [sn2]	G04CA	LPC	ALPHA-ADRENORECEPTOR ANTAGONISTS	-0.187773	FALSE	21.3625
LPC(18:2) [sn2]	G04CB	LPC	TESTOSTERONE-5-ALPHA REDUCTASE INHIBITORS	-0.578004	FALSE	21.3625
LPC(18:2) [sn2]	G04CX02	LPC	SABALIS SERRULATAE FRUCTUS	-1.67464	FALSE	21.3625
LPC(18:2) [sn2]	H	LPC	SYSTEMIC HORMONAL PREPARATIONS, EXCL. SEX HORMONES AND INSULINS	9.94343	FALSE	21.3625
LPC(18:2) [sn2]	H03AA	LPC	THYROID HORMONES	2.18922	FALSE	21.3625
LPC(18:2) [sn2]	J01	LPC	ANTIBACTERIALS FOR SYSTEMIC USE	0.592886	FALSE	21.3625
LPC(18:2) [sn2]	L	LPC	ANTINEOPLASTIC AND IMMUNOMODULATING AGENTS	0.315211	FALSE	21.3625
LPC(18:2) [sn2]	M	LPC	MUSCULO-SKELETAL SYSTEM	1.5164	FALSE	21.3625
LPC(18:2) [sn2]	M01AB	LPC	ACETIC ACID DERIVATIVES AND RELATED SUBSTANCES	-0.14809	FALSE	21.3625
LPC(18:2) [sn2]	M01AC	LPC	OXICAMS	0.44494	FALSE	21.3625
LPC(18:2) [sn2]	M01AE	LPC	PROPIONIC ACID DERIVATIVES	-0.199759	FALSE	21.3625
LPC(18:2) [sn2]	M01AE01	LPC	IBUPROFEN	0.888398	FALSE	21.3625
LPC(18:2) [sn2]	M01AH	LPC	COXIBS	0.835979	FALSE	21.3625
LPC(18:2) [sn2]	M01AX	LPC	OTHER ANTIINFLAMMATORY AND ANTIRHEUMATIC AGENTS, NON-STEROIDS	2.28552	FALSE	21.3625
LPC(18:2) [sn2]	M04A	LPC	ANTIGOUT PREPARATIONS	2.56963	FALSE	21.3625
LPC(18:2) [sn2]	M05BA	LPC	BISPHOSPHONATES	-1.06821	FALSE	21.3625
LPC(18:2) [sn2]	N	LPC	NERVOUS SYSTEM	0.356222	FALSE	21.3625
LPC(18:2) [sn2]	N02	LPC	ANALGESICS	0.256183	FALSE	21.3625
LPC(18:2) [sn2]	N02BA	LPC	SALICYLIC ACID AND DERIVATIVES	1.37832	FALSE	21.3625
LPC(18:2) [sn2]	N02BE	LPC	ANILIDES	0.0697088	FALSE	21.3625
LPC(18:2) [sn2]	N03AX	LPC	OTHER ANTIEPILEPTICS	0.537426	FALSE	21.3625
LPC(18:2) [sn2]	N05BA	LPC	BENZODIAZEPINE DERIVATIVES	0.243363	FALSE	21.3625
LPC(18:2) [sn2]	N05CF	LPC	BENZODIAZEPINE RELATED DRUGS	-0.656649	FALSE	21.3625
LPC(18:2) [sn2]	N05CH	LPC	MELATONIN RECEPTOR AGONISTS	2.00088	FALSE	21.3625
LPC(18:2) [sn2]	N06	LPC	PSYCHOANALEPTICS	10.0099	FALSE	21.3625
LPC(18:2) [sn2]	N06AB	LPC	SELECTIVE SEROTONIN REUPTAKE INHIBITORS	-0.0174153	FALSE	21.3625
LPC(18:2) [sn2]	N06AX	LPC	OTHER ANTIDEPRESSANTS	0.244654	FALSE	21.3625
LPC(18:2) [sn2]	R	LPC	RESPIRATORY SYSTEM	-0.463628	FALSE	21.3625
LPC(18:2) [sn2]	R01	LPC	NASAL PREPARATIONS	0.291871	FALSE	21.3625
LPC(18:2) [sn2]	R01AD	LPC	CORTICOSTEROIDS	0.0956045	FALSE	21.3625
LPC(18:2) [sn2]	R03A	LPC	ADRENERGICS, INHALANTS	-1.32031	FALSE	21.3625
LPC(18:2) [sn2]	R03CC	LPC	SELECTIVE BETA-2-ADRENORECEPTOR AGONISTS	0.501324	FALSE	21.3625
LPC(18:2) [sn2]	R03DC	LPC	LEUKOTRIENE RECEPTOR ANTAGONISTS	0.0734609	FALSE	21.3625
LPC(18:2) [sn2]	R06A	LPC	ANTIHISTAMINES FOR SYSTEMIC USE	2.40546	FALSE	21.3625
LPC(18:2) [sn2]	R06AE	LPC	PIPERAZINE DERIVATIVES	1.80575	FALSE	21.3625
LPC(18:2) [sn2]	R06AX	LPC	OTHER ANTIHISTAMINES FOR SYSTEMIC USE	0.314145	FALSE	21.3625
LPC(18:2) [sn2]	S01	LPC	OPHTHALMOLOGICALS	2.75402	FALSE	21.3625
LPC(18:2) [sn2]	S01ED	LPC	BETA BLOCKING AGENTS	1.59045	FALSE	21.3625
LPC(18:2) [sn2]	S01EE	LPC	PROSTAGLANDIN ANALOGUES	-0.0185905	FALSE	21.3625
LPC(18:2) [sn2]	S01XA	LPC	OTHER OPHTHALMOLOGICALS	1.59581	FALSE	21.3625
LPC(18:3) (a) [sn1] [104_sn1]	A	LPC	ALIMENTARY TRACT AND METABOLISM	0.632783	FALSE	21.3625
LPC(18:3) (a) [sn1] [104_sn1]	A02BA	LPC	H2-RECEPTOR ANTAGONISTS	-0.25506	FALSE	21.3625
LPC(18:3) (a) [sn1] [104_sn1]	A02BC	LPC	PROTON PUMP INHIBITORS	0.105037	FALSE	21.3625
LPC(18:3) (a) [sn1] [104_sn1]	A06A	LPC	DRUGS FOR CONSTIPATION	-0.00925362	FALSE	21.3625
LPC(18:3) (a) [sn1] [104_sn1]	A06AA	LPC	SOFTENERS, EMOLLIENTS	-0.119016	FALSE	21.3625
LPC(18:3) (a) [sn1] [104_sn1]	A06AC	LPC	BULK-FORMING LAXATIVES	0.978214	FALSE	21.3625
LPC(18:3) (a) [sn1] [104_sn1]	A06AC01	LPC	ISPAGHULA (PSYLLA SEEDS)	0.62918	FALSE	21.3625
LPC(18:3) (a) [sn1] [104_sn1]	A07	LPC	ANTIDIARRHEALS, INTESTINAL ANTIINFLAMMATORY/ANTIINFECTIVE AGENTS	-1.0203	FALSE	21.3625
LPC(18:3) (a) [sn1] [104_sn1]	A10	LPC	DRUGS USED IN DIABETES	-0.187204	FALSE	21.3625
LPC(18:3) (a) [sn1] [104_sn1]	A10BA	LPC	BIGUANIDES	-0.133952	FALSE	21.3625
LPC(18:3) (a) [sn1] [104_sn1]	A10BB	LPC	SULFONYLUREAS	8.67688	FALSE	21.3625
LPC(18:3) (a) [sn1] [104_sn1]	A11	LPC	VITAMINS	0.931015	FALSE	21.3625
LPC(18:3) (a) [sn1] [104_sn1]	A11B	LPC	MULTIVITAMINS, PLAIN	8.32214	FALSE	21.3625
LPC(18:3) (a) [sn1] [104_sn1]	A11G	LPC	ASCORBIC ACID (VITAMIN C), INCL. COMBINATIONS	1.15274	FALSE	21.3625
LPC(18:3) (a) [sn1] [104_sn1]	A12	LPC	MINERALS	0.268075	FALSE	21.3625
LPC(18:3) (a) [sn1] [104_sn1]	A12BA	LPC	POTASSIUM	6.39986	FALSE	21.3625
LPC(18:3) (a) [sn1] [104_sn1]	A12CB	LPC	ZINC	1.64147	FALSE	21.3625
LPC(18:3) (a) [sn1] [104_sn1]	A12CE	LPC	SELENIUM	-0.389139	FALSE	21.3625
LPC(18:3) (a) [sn1] [104_sn1]	B01AA	LPC	VITAMIN K ANTAGONISTS	-1.4828	FALSE	21.3625
LPC(18:3) (a) [sn1] [104_sn1]	B01AC	LPC	PLATELET AGGREGATION INHIBITORS EXCL. HEPARIN	8.15863	FALSE	21.3625
LPC(18:3) (a) [sn1] [104_sn1]	B03A	LPC	IRON PREPARATIONS	0.68451	FALSE	21.3625
LPC(18:3) (a) [sn1] [104_sn1]	B03BA	LPC	VITAMIN B12 (CYANOCOBALAMIN AND ANALOGUES)	0.565061	FALSE	21.3625
LPC(18:3) (a) [sn1] [104_sn1]	B03BB	LPC	FOLIC ACID AND DERIVATIVES	1.49898	FALSE	21.3625
LPC(18:3) (a) [sn1] [104_sn1]	C	LPC	CARDIOVASCULAR SYSTEM	-0.429616	FALSE	21.3625
LPC(18:3) (a) [sn1] [104_sn1]	C01	LPC	CARDIAC THERAPY	-0.234119	FALSE	21.3625
LPC(18:3) (a) [sn1] [104_sn1]	C01DA	LPC	ORGANIC NITRATES	7.49337	FALSE	21.3625
LPC(18:3) (a) [sn1] [104_sn1]	C01EB	LPC	OTHER CARDIAC PREPARATIONS	8.52279	FALSE	21.3625
LPC(18:3) (a) [sn1] [104_sn1]	C02	LPC	ANTIHYPERTENSIVES	-0.265934	FALSE	21.3625
LPC(18:3) (a) [sn1] [104_sn1]	C03	LPC	DIURETICS	-1.4414	FALSE	21.3625
LPC(18:3) (a) [sn1] [104_sn1]	C03AA	LPC	THIAZIDES, PLAIN	0.807774	FALSE	21.3625
LPC(18:3) (a) [sn1] [104_sn1]	C03CA	LPC	SULFONAMIDES, PLAIN	0.0990342	FALSE	21.3625
LPC(18:3) (a) [sn1] [104_sn1]	C03EA	LPC	LOW-CEILING DIURETICS AND POTASSIUM-SPARING AGENTS	1.88119	FALSE	21.3625
LPC(18:3) (a) [sn1] [104_sn1]	C07A	LPC	BETA BLOCKING AGENTS	0.465451	FALSE	21.3625
LPC(18:3) (a) [sn1] [104_sn1]	C07AB	LPC	BETA BLOCKING AGENTS, SELECTIVE	-1.05454	FALSE	21.3625
LPC(18:3) (a) [sn1] [104_sn1]	C08CA	LPC	DIHYDROPYRIDINE DERIVATIVES	0.346793	FALSE	21.3625
LPC(18:3) (a) [sn1] [104_sn1]	C08D	LPC	SELECTIVE CALCIUM CHANNEL BLOCKERS WITH DIRECT CARDIAC EFFECTS	-0.339775	FALSE	21.3625
LPC(18:3) (a) [sn1] [104_sn1]	C09AA	LPC	ACE INHIBITORS, PLAIN	1.81426	FALSE	21.3625
LPC(18:3) (a) [sn1] [104_sn1]	C09B	LPC	ACE INHIBITORS, COMBINATIONS	-0.521959	FALSE	21.3625
LPC(18:3) (a) [sn1] [104_sn1]	C09CA	LPC	ANGIOTENSIN II RECEPTOR BLOCKERS (ARBS), PLAIN	6.68811	FALSE	21.3625
LPC(18:3) (a) [sn1] [104_sn1]	C10AA	LPC	HMG COA REDUCTASE INHIBITORS	0.334102	FALSE	21.3625
LPC(18:3) (a) [sn1] [104_sn1]	C10AB	LPC	FIBRATES	-0.966783	FALSE	21.3625
LPC(18:3) (a) [sn1] [104_sn1]	C10AD	LPC	NICOTINIC ACID AND DERIVATIVES	2.33214	FALSE	21.3625
LPC(18:3) (a) [sn1] [104_sn1]	C10AX	LPC	OTHER LIPID MODIFYING AGENTS	-0.848629	FALSE	21.3625
LPC(18:3) (a) [sn1] [104_sn1]	C10AX06	LPC	OMEGA-3-TRIGLYCERIDES INCL. OTHER ESTERS AND ACIDS	0.916196	FALSE	21.3625
LPC(18:3) (a) [sn1] [104_sn1]	C10BA02	LPC	SIMVASTATIN AND EZETIMIBE	9.17559	FALSE	21.3625
LPC(18:3) (a) [sn1] [104_sn1]	D	LPC	DERMATOLOGICALS	1.33051	FALSE	21.3625
LPC(18:3) (a) [sn1] [104_sn1]	D07A	LPC	CORTICOSTEROIDS, PLAIN	-0.662208	FALSE	21.3625
LPC(18:3) (a) [sn1] [104_sn1]	G03	LPC	SEX HORMONES AND MODULATORS OF THE GENITAL SYSTEM	-1.57653	FALSE	21.3625
LPC(18:3) (a) [sn1] [104_sn1]	G03BA	LPC	3-OXOANDROSTEN (4) DERIVATIVES	-0.631365	FALSE	21.3625
LPC(18:3) (a) [sn1] [104_sn1]	G03C	LPC	ESTROGENS	10.909	FALSE	21.3625
LPC(18:3) (a) [sn1] [104_sn1]	G03CA	LPC	NATURAL AND SEMISYNTHETIC ESTROGENS, PLAIN	0.832603	FALSE	21.3625
LPC(18:3) (a) [sn1] [104_sn1]	G03DA	LPC	PREGNEN (4) DERIVATIVES	1.90282	FALSE	21.3625
LPC(18:3) (a) [sn1] [104_sn1]	G04BD	LPC	DRUGS FOR URINARY FREQUENCY AND INCONTINENCE	-0.271325	FALSE	21.3625
LPC(18:3) (a) [sn1] [104_sn1]	G04BE	LPC	DRUGS USED IN ERECTILE DYSFUNCTION	0.253497	FALSE	21.3625
LPC(18:3) (a) [sn1] [104_sn1]	G04CA	LPC	ALPHA-ADRENORECEPTOR ANTAGONISTS	-1.11109	FALSE	21.3625
LPC(18:3) (a) [sn1] [104_sn1]	G04CB	LPC	TESTOSTERONE-5-ALPHA REDUCTASE INHIBITORS	-0.15234	FALSE	21.3625
LPC(18:3) (a) [sn1] [104_sn1]	G04CX02	LPC	SABALIS SERRULATAE FRUCTUS	-0.210579	FALSE	21.3625
LPC(18:3) (a) [sn1] [104_sn1]	H	LPC	SYSTEMIC HORMONAL PREPARATIONS, EXCL. SEX HORMONES AND INSULINS	-0.816389	FALSE	21.3625
LPC(18:3) (a) [sn1] [104_sn1]	H03AA	LPC	THYROID HORMONES	-1.09621	FALSE	21.3625
LPC(18:3) (a) [sn1] [104_sn1]	J01	LPC	ANTIBACTERIALS FOR SYSTEMIC USE	-0.254349	FALSE	21.3625
LPC(18:3) (a) [sn1] [104_sn1]	L	LPC	ANTINEOPLASTIC AND IMMUNOMODULATING AGENTS	0.280149	FALSE	21.3625
LPC(18:3) (a) [sn1] [104_sn1]	M	LPC	MUSCULO-SKELETAL SYSTEM	0.817912	FALSE	21.3625
LPC(18:3) (a) [sn1] [104_sn1]	M01AB	LPC	ACETIC ACID DERIVATIVES AND RELATED SUBSTANCES	-0.364544	FALSE	21.3625
LPC(18:3) (a) [sn1] [104_sn1]	M01AC	LPC	OXICAMS	0.543042	FALSE	21.3625
LPC(18:3) (a) [sn1] [104_sn1]	M01AE	LPC	PROPIONIC ACID DERIVATIVES	-0.644398	FALSE	21.3625
LPC(18:3) (a) [sn1] [104_sn1]	M01AE01	LPC	IBUPROFEN	-1.02223	FALSE	21.3625
LPC(18:3) (a) [sn1] [104_sn1]	M01AH	LPC	COXIBS	0.0527063	FALSE	21.3625
LPC(18:3) (a) [sn1] [104_sn1]	M01AX	LPC	OTHER ANTIINFLAMMATORY AND ANTIRHEUMATIC AGENTS, NON-STEROIDS	0.165671	FALSE	21.3625
LPC(18:3) (a) [sn1] [104_sn1]	M04A	LPC	ANTIGOUT PREPARATIONS	1.15058	FALSE	21.3625
LPC(18:3) (a) [sn1] [104_sn1]	M05BA	LPC	BISPHOSPHONATES	0.924806	FALSE	21.3625
LPC(18:3) (a) [sn1] [104_sn1]	N	LPC	NERVOUS SYSTEM	0.152821	FALSE	21.3625
LPC(18:3) (a) [sn1] [104_sn1]	N02	LPC	ANALGESICS	-0.38454	FALSE	21.3625
LPC(18:3) (a) [sn1] [104_sn1]	N02BA	LPC	SALICYLIC ACID AND DERIVATIVES	1.25322	FALSE	21.3625
LPC(18:3) (a) [sn1] [104_sn1]	N02BE	LPC	ANILIDES	0.00126757	FALSE	21.3625
LPC(18:3) (a) [sn1] [104_sn1]	N03AX	LPC	OTHER ANTIEPILEPTICS	0.605295	FALSE	21.3625
LPC(18:3) (a) [sn1] [104_sn1]	N05BA	LPC	BENZODIAZEPINE DERIVATIVES	0.827829	FALSE	21.3625
LPC(18:3) (a) [sn1] [104_sn1]	N05CF	LPC	BENZODIAZEPINE RELATED DRUGS	0.172152	FALSE	21.3625
LPC(18:3) (a) [sn1] [104_sn1]	N05CH	LPC	MELATONIN RECEPTOR AGONISTS	1.48387	FALSE	21.3625
LPC(18:3) (a) [sn1] [104_sn1]	N06	LPC	PSYCHOANALEPTICS	1.37946	FALSE	21.3625
LPC(18:3) (a) [sn1] [104_sn1]	N06AB	LPC	SELECTIVE SEROTONIN REUPTAKE INHIBITORS	0.295089	FALSE	21.3625
LPC(18:3) (a) [sn1] [104_sn1]	N06AX	LPC	OTHER ANTIDEPRESSANTS	-0.140596	FALSE	21.3625
LPC(18:3) (a) [sn1] [104_sn1]	R	LPC	RESPIRATORY SYSTEM	0.0908492	FALSE	21.3625
LPC(18:3) (a) [sn1] [104_sn1]	R01	LPC	NASAL PREPARATIONS	-0.0837839	FALSE	21.3625
LPC(18:3) (a) [sn1] [104_sn1]	R01AD	LPC	CORTICOSTEROIDS	-0.510256	FALSE	21.3625
LPC(18:3) (a) [sn1] [104_sn1]	R03A	LPC	ADRENERGICS, INHALANTS	-0.284254	FALSE	21.3625
LPC(18:3) (a) [sn1] [104_sn1]	R03CC	LPC	SELECTIVE BETA-2-ADRENORECEPTOR AGONISTS	0.384211	FALSE	21.3625
LPC(18:3) (a) [sn1] [104_sn1]	R03DC	LPC	LEUKOTRIENE RECEPTOR ANTAGONISTS	-0.935311	FALSE	21.3625
LPC(18:3) (a) [sn1] [104_sn1]	R06A	LPC	ANTIHISTAMINES FOR SYSTEMIC USE	-0.0381869	FALSE	21.3625
LPC(18:3) (a) [sn1] [104_sn1]	R06AE	LPC	PIPERAZINE DERIVATIVES	6.6751	FALSE	21.3625
LPC(18:3) (a) [sn1] [104_sn1]	R06AX	LPC	OTHER ANTIHISTAMINES FOR SYSTEMIC USE	-1.12088	FALSE	21.3625
LPC(18:3) (a) [sn1] [104_sn1]	S01	LPC	OPHTHALMOLOGICALS	10.9475	FALSE	21.3625
LPC(18:3) (a) [sn1] [104_sn1]	S01ED	LPC	BETA BLOCKING AGENTS	0.106953	FALSE	21.3625
LPC(18:3) (a) [sn1] [104_sn1]	S01EE	LPC	PROSTAGLANDIN ANALOGUES	-0.473376	FALSE	21.3625
LPC(18:3) (a) [sn1] [104_sn1]	S01XA	LPC	OTHER OPHTHALMOLOGICALS	0.535222	FALSE	21.3625
LPC(18:3) [sn1] (a)/LPC(18:3) [sn2] (b)	A	LPC	ALIMENTARY TRACT AND METABOLISM	1.11764	FALSE	21.3625
LPC(18:3) [sn1] (a)/LPC(18:3) [sn2] (b)	A02BA	LPC	H2-RECEPTOR ANTAGONISTS	0.0564466	FALSE	21.3625
LPC(18:3) [sn1] (a)/LPC(18:3) [sn2] (b)	A02BC	LPC	PROTON PUMP INHIBITORS	0.79786	FALSE	21.3625
LPC(18:3) [sn1] (a)/LPC(18:3) [sn2] (b)	A06A	LPC	DRUGS FOR CONSTIPATION	-0.420489	FALSE	21.3625
LPC(18:3) [sn1] (a)/LPC(18:3) [sn2] (b)	A06AA	LPC	SOFTENERS, EMOLLIENTS	-0.389327	FALSE	21.3625
LPC(18:3) [sn1] (a)/LPC(18:3) [sn2] (b)	A06AC	LPC	BULK-FORMING LAXATIVES	-0.238309	FALSE	21.3625
LPC(18:3) [sn1] (a)/LPC(18:3) [sn2] (b)	A06AC01	LPC	ISPAGHULA (PSYLLA SEEDS)	0.796038	FALSE	21.3625
LPC(18:3) [sn1] (a)/LPC(18:3) [sn2] (b)	A07	LPC	ANTIDIARRHEALS, INTESTINAL ANTIINFLAMMATORY/ANTIINFECTIVE AGENTS	-1.89744	FALSE	21.3625
LPC(18:3) [sn1] (a)/LPC(18:3) [sn2] (b)	A10	LPC	DRUGS USED IN DIABETES	1.13888	FALSE	21.3625
LPC(18:3) [sn1] (a)/LPC(18:3) [sn2] (b)	A10BA	LPC	BIGUANIDES	0.998334	FALSE	21.3625
LPC(18:3) [sn1] (a)/LPC(18:3) [sn2] (b)	A10BB	LPC	SULFONYLUREAS	8.54516	FALSE	21.3625
LPC(18:3) [sn1] (a)/LPC(18:3) [sn2] (b)	A11	LPC	VITAMINS	0.646161	FALSE	21.3625
LPC(18:3) [sn1] (a)/LPC(18:3) [sn2] (b)	A11B	LPC	MULTIVITAMINS, PLAIN	1.1156	FALSE	21.3625
LPC(18:3) [sn1] (a)/LPC(18:3) [sn2] (b)	A11G	LPC	ASCORBIC ACID (VITAMIN C), INCL. COMBINATIONS	1.60142	FALSE	21.3625
LPC(18:3) [sn1] (a)/LPC(18:3) [sn2] (b)	A12	LPC	MINERALS	-0.51931	FALSE	21.3625
LPC(18:3) [sn1] (a)/LPC(18:3) [sn2] (b)	A12BA	LPC	POTASSIUM	1.71998	FALSE	21.3625
LPC(18:3) [sn1] (a)/LPC(18:3) [sn2] (b)	A12CB	LPC	ZINC	2.17653	FALSE	21.3625
LPC(18:3) [sn1] (a)/LPC(18:3) [sn2] (b)	A12CE	LPC	SELENIUM	-1.05511	FALSE	21.3625
LPC(18:3) [sn1] (a)/LPC(18:3) [sn2] (b)	B01AA	LPC	VITAMIN K ANTAGONISTS	-1.10277	FALSE	21.3625
LPC(18:3) [sn1] (a)/LPC(18:3) [sn2] (b)	B01AC	LPC	PLATELET AGGREGATION INHIBITORS EXCL. HEPARIN	4.67078	FALSE	21.3625
LPC(18:3) [sn1] (a)/LPC(18:3) [sn2] (b)	B03A	LPC	IRON PREPARATIONS	0.0736936	FALSE	21.3625
LPC(18:3) [sn1] (a)/LPC(18:3) [sn2] (b)	B03BA	LPC	VITAMIN B12 (CYANOCOBALAMIN AND ANALOGUES)	-0.275857	FALSE	21.3625
LPC(18:3) [sn1] (a)/LPC(18:3) [sn2] (b)	B03BB	LPC	FOLIC ACID AND DERIVATIVES	-0.174953	FALSE	21.3625
LPC(18:3) [sn1] (a)/LPC(18:3) [sn2] (b)	C	LPC	CARDIOVASCULAR SYSTEM	-0.709286	FALSE	21.3625
LPC(18:3) [sn1] (a)/LPC(18:3) [sn2] (b)	C01	LPC	CARDIAC THERAPY	0.20892	FALSE	21.3625
LPC(18:3) [sn1] (a)/LPC(18:3) [sn2] (b)	C01DA	LPC	ORGANIC NITRATES	3.65385	FALSE	21.3625
LPC(18:3) [sn1] (a)/LPC(18:3) [sn2] (b)	C01EB	LPC	OTHER CARDIAC PREPARATIONS	3.30845	FALSE	21.3625
LPC(18:3) [sn1] (a)/LPC(18:3) [sn2] (b)	C02	LPC	ANTIHYPERTENSIVES	0.608548	FALSE	21.3625
LPC(18:3) [sn1] (a)/LPC(18:3) [sn2] (b)	C03	LPC	DIURETICS	-1.82491	FALSE	21.3625
LPC(18:3) [sn1] (a)/LPC(18:3) [sn2] (b)	C03AA	LPC	THIAZIDES, PLAIN	0.29426	FALSE	21.3625
LPC(18:3) [sn1] (a)/LPC(18:3) [sn2] (b)	C03CA	LPC	SULFONAMIDES, PLAIN	0.322108	FALSE	21.3625
LPC(18:3) [sn1] (a)/LPC(18:3) [sn2] (b)	C03EA	LPC	LOW-CEILING DIURETICS AND POTASSIUM-SPARING AGENTS	1.63254	FALSE	21.3625
LPC(18:3) [sn1] (a)/LPC(18:3) [sn2] (b)	C07A	LPC	BETA BLOCKING AGENTS	0.6661	FALSE	21.3625
LPC(18:3) [sn1] (a)/LPC(18:3) [sn2] (b)	C07AB	LPC	BETA BLOCKING AGENTS, SELECTIVE	-0.373475	FALSE	21.3625
LPC(18:3) [sn1] (a)/LPC(18:3) [sn2] (b)	C08CA	LPC	DIHYDROPYRIDINE DERIVATIVES	0.390397	FALSE	21.3625
LPC(18:3) [sn1] (a)/LPC(18:3) [sn2] (b)	C08D	LPC	SELECTIVE CALCIUM CHANNEL BLOCKERS WITH DIRECT CARDIAC EFFECTS	-0.663724	FALSE	21.3625
LPC(18:3) [sn1] (a)/LPC(18:3) [sn2] (b)	C09AA	LPC	ACE INHIBITORS, PLAIN	2.09542	FALSE	21.3625
LPC(18:3) [sn1] (a)/LPC(18:3) [sn2] (b)	C09B	LPC	ACE INHIBITORS, COMBINATIONS	-0.923313	FALSE	21.3625
LPC(18:3) [sn1] (a)/LPC(18:3) [sn2] (b)	C09CA	LPC	ANGIOTENSIN II RECEPTOR BLOCKERS (ARBS), PLAIN	15.0801	FALSE	21.3625
LPC(18:3) [sn1] (a)/LPC(18:3) [sn2] (b)	C10AA	LPC	HMG COA REDUCTASE INHIBITORS	1.49331	FALSE	21.3625
LPC(18:3) [sn1] (a)/LPC(18:3) [sn2] (b)	C10AB	LPC	FIBRATES	-0.542471	FALSE	21.3625
LPC(18:3) [sn1] (a)/LPC(18:3) [sn2] (b)	C10AD	LPC	NICOTINIC ACID AND DERIVATIVES	0.184502	FALSE	21.3625
LPC(18:3) [sn1] (a)/LPC(18:3) [sn2] (b)	C10AX	LPC	OTHER LIPID MODIFYING AGENTS	-0.419807	FALSE	21.3625
LPC(18:3) [sn1] (a)/LPC(18:3) [sn2] (b)	C10AX06	LPC	OMEGA-3-TRIGLYCERIDES INCL. OTHER ESTERS AND ACIDS	0.153463	FALSE	21.3625
LPC(18:3) [sn1] (a)/LPC(18:3) [sn2] (b)	C10BA02	LPC	SIMVASTATIN AND EZETIMIBE	13.7985	FALSE	21.3625
LPC(18:3) [sn1] (a)/LPC(18:3) [sn2] (b)	D	LPC	DERMATOLOGICALS	1.39847	FALSE	21.3625
LPC(18:3) [sn1] (a)/LPC(18:3) [sn2] (b)	D07A	LPC	CORTICOSTEROIDS, PLAIN	-1.05425	FALSE	21.3625
LPC(18:3) [sn1] (a)/LPC(18:3) [sn2] (b)	G03	LPC	SEX HORMONES AND MODULATORS OF THE GENITAL SYSTEM	-1.35787	FALSE	21.3625
LPC(18:3) [sn1] (a)/LPC(18:3) [sn2] (b)	G03BA	LPC	3-OXOANDROSTEN (4) DERIVATIVES	-0.274249	FALSE	21.3625
LPC(18:3) [sn1] (a)/LPC(18:3) [sn2] (b)	G03C	LPC	ESTROGENS	11.8436	FALSE	21.3625
LPC(18:3) [sn1] (a)/LPC(18:3) [sn2] (b)	G03CA	LPC	NATURAL AND SEMISYNTHETIC ESTROGENS, PLAIN	0.0788133	FALSE	21.3625
LPC(18:3) [sn1] (a)/LPC(18:3) [sn2] (b)	G03DA	LPC	PREGNEN (4) DERIVATIVES	6.0319	FALSE	21.3625
LPC(18:3) [sn1] (a)/LPC(18:3) [sn2] (b)	G04BD	LPC	DRUGS FOR URINARY FREQUENCY AND INCONTINENCE	-0.506976	FALSE	21.3625
LPC(18:3) [sn1] (a)/LPC(18:3) [sn2] (b)	G04BE	LPC	DRUGS USED IN ERECTILE DYSFUNCTION	-0.294603	FALSE	21.3625
LPC(18:3) [sn1] (a)/LPC(18:3) [sn2] (b)	G04CA	LPC	ALPHA-ADRENORECEPTOR ANTAGONISTS	-0.712601	FALSE	21.3625
LPC(18:3) [sn1] (a)/LPC(18:3) [sn2] (b)	G04CB	LPC	TESTOSTERONE-5-ALPHA REDUCTASE INHIBITORS	-0.230721	FALSE	21.3625
LPC(18:3) [sn1] (a)/LPC(18:3) [sn2] (b)	G04CX02	LPC	SABALIS SERRULATAE FRUCTUS	0.130194	FALSE	21.3625
LPC(18:3) [sn1] (a)/LPC(18:3) [sn2] (b)	H	LPC	SYSTEMIC HORMONAL PREPARATIONS, EXCL. SEX HORMONES AND INSULINS	-0.347527	FALSE	21.3625
LPC(18:3) [sn1] (a)/LPC(18:3) [sn2] (b)	H03AA	LPC	THYROID HORMONES	-0.841036	FALSE	21.3625
LPC(18:3) [sn1] (a)/LPC(18:3) [sn2] (b)	J01	LPC	ANTIBACTERIALS FOR SYSTEMIC USE	0.0994784	FALSE	21.3625
LPC(18:3) [sn1] (a)/LPC(18:3) [sn2] (b)	L	LPC	ANTINEOPLASTIC AND IMMUNOMODULATING AGENTS	0.128295	FALSE	21.3625
LPC(18:3) [sn1] (a)/LPC(18:3) [sn2] (b)	M	LPC	MUSCULO-SKELETAL SYSTEM	0.405475	FALSE	21.3625
LPC(18:3) [sn1] (a)/LPC(18:3) [sn2] (b)	M01AB	LPC	ACETIC ACID DERIVATIVES AND RELATED SUBSTANCES	-0.7741	FALSE	21.3625
LPC(18:3) [sn1] (a)/LPC(18:3) [sn2] (b)	M01AC	LPC	OXICAMS	0.433789	FALSE	21.3625
LPC(18:3) [sn1] (a)/LPC(18:3) [sn2] (b)	M01AE	LPC	PROPIONIC ACID DERIVATIVES	-1.19329	FALSE	21.3625
LPC(18:3) [sn1] (a)/LPC(18:3) [sn2] (b)	M01AE01	LPC	IBUPROFEN	-0.699408	FALSE	21.3625
LPC(18:3) [sn1] (a)/LPC(18:3) [sn2] (b)	M01AH	LPC	COXIBS	0.860169	FALSE	21.3625
LPC(18:3) [sn1] (a)/LPC(18:3) [sn2] (b)	M01AX	LPC	OTHER ANTIINFLAMMATORY AND ANTIRHEUMATIC AGENTS, NON-STEROIDS	0.145525	FALSE	21.3625
LPC(18:3) [sn1] (a)/LPC(18:3) [sn2] (b)	M04A	LPC	ANTIGOUT PREPARATIONS	1.22496	FALSE	21.3625
LPC(18:3) [sn1] (a)/LPC(18:3) [sn2] (b)	M05BA	LPC	BISPHOSPHONATES	0.739291	FALSE	21.3625
LPC(18:3) [sn1] (a)/LPC(18:3) [sn2] (b)	N	LPC	NERVOUS SYSTEM	-0.434967	FALSE	21.3625
LPC(18:3) [sn1] (a)/LPC(18:3) [sn2] (b)	N02	LPC	ANALGESICS	-0.430169	FALSE	21.3625
LPC(18:3) [sn1] (a)/LPC(18:3) [sn2] (b)	N02BA	LPC	SALICYLIC ACID AND DERIVATIVES	1.22123	FALSE	21.3625
LPC(18:3) [sn1] (a)/LPC(18:3) [sn2] (b)	N02BE	LPC	ANILIDES	-0.030098	FALSE	21.3625
LPC(18:3) [sn1] (a)/LPC(18:3) [sn2] (b)	N03AX	LPC	OTHER ANTIEPILEPTICS	-0.493391	FALSE	21.3625
LPC(18:3) [sn1] (a)/LPC(18:3) [sn2] (b)	N05BA	LPC	BENZODIAZEPINE DERIVATIVES	0.59138	FALSE	21.3625
LPC(18:3) [sn1] (a)/LPC(18:3) [sn2] (b)	N05CF	LPC	BENZODIAZEPINE RELATED DRUGS	-0.542263	FALSE	21.3625
LPC(18:3) [sn1] (a)/LPC(18:3) [sn2] (b)	N05CH	LPC	MELATONIN RECEPTOR AGONISTS	0.992734	FALSE	21.3625
LPC(18:3) [sn1] (a)/LPC(18:3) [sn2] (b)	N06	LPC	PSYCHOANALEPTICS	4.72276	FALSE	21.3625
LPC(18:3) [sn1] (a)/LPC(18:3) [sn2] (b)	N06AB	LPC	SELECTIVE SEROTONIN REUPTAKE INHIBITORS	0.14938	FALSE	21.3625
LPC(18:3) [sn1] (a)/LPC(18:3) [sn2] (b)	N06AX	LPC	OTHER ANTIDEPRESSANTS	0.142456	FALSE	21.3625
LPC(18:3) [sn1] (a)/LPC(18:3) [sn2] (b)	R	LPC	RESPIRATORY SYSTEM	-0.124313	FALSE	21.3625
LPC(18:3) [sn1] (a)/LPC(18:3) [sn2] (b)	R01	LPC	NASAL PREPARATIONS	-0.869556	FALSE	21.3625
LPC(18:3) [sn1] (a)/LPC(18:3) [sn2] (b)	R01AD	LPC	CORTICOSTEROIDS	0.559921	FALSE	21.3625
LPC(18:3) [sn1] (a)/LPC(18:3) [sn2] (b)	R03A	LPC	ADRENERGICS, INHALANTS	0.580656	FALSE	21.3625
LPC(18:3) [sn1] (a)/LPC(18:3) [sn2] (b)	R03CC	LPC	SELECTIVE BETA-2-ADRENORECEPTOR AGONISTS	0.165972	FALSE	21.3625
LPC(18:3) [sn1] (a)/LPC(18:3) [sn2] (b)	R03DC	LPC	LEUKOTRIENE RECEPTOR ANTAGONISTS	-0.632161	FALSE	21.3625
LPC(18:3) [sn1] (a)/LPC(18:3) [sn2] (b)	R06A	LPC	ANTIHISTAMINES FOR SYSTEMIC USE	0.12121	FALSE	21.3625
LPC(18:3) [sn1] (a)/LPC(18:3) [sn2] (b)	R06AE	LPC	PIPERAZINE DERIVATIVES	9.67225	FALSE	21.3625
LPC(18:3) [sn1] (a)/LPC(18:3) [sn2] (b)	R06AX	LPC	OTHER ANTIHISTAMINES FOR SYSTEMIC USE	-1.00074	FALSE	21.3625
LPC(18:3) [sn1] (a)/LPC(18:3) [sn2] (b)	S01	LPC	OPHTHALMOLOGICALS	9.54685	FALSE	21.3625
LPC(18:3) [sn1] (a)/LPC(18:3) [sn2] (b)	S01ED	LPC	BETA BLOCKING AGENTS	0.610568	FALSE	21.3625
LPC(18:3) [sn1] (a)/LPC(18:3) [sn2] (b)	S01EE	LPC	PROSTAGLANDIN ANALOGUES	-0.4024	FALSE	21.3625
LPC(18:3) [sn1] (a)/LPC(18:3) [sn2] (b)	S01XA	LPC	OTHER OPHTHALMOLOGICALS	0.778536	FALSE	21.3625
LPC(18:3) [sn1] (b)	A	LPC	ALIMENTARY TRACT AND METABOLISM	0.872732	FALSE	21.3625
LPC(18:3) [sn1] (b)	A02BA	LPC	H2-RECEPTOR ANTAGONISTS	0.196351	FALSE	21.3625
LPC(18:3) [sn1] (b)	A02BC	LPC	PROTON PUMP INHIBITORS	0.327868	FALSE	21.3625
LPC(18:3) [sn1] (b)	A06A	LPC	DRUGS FOR CONSTIPATION	0.366819	FALSE	21.3625
LPC(18:3) [sn1] (b)	A06AA	LPC	SOFTENERS, EMOLLIENTS	-0.626231	FALSE	21.3625
LPC(18:3) [sn1] (b)	A06AC	LPC	BULK-FORMING LAXATIVES	-0.145381	FALSE	21.3625
LPC(18:3) [sn1] (b)	A06AC01	LPC	ISPAGHULA (PSYLLA SEEDS)	0.857592	FALSE	21.3625
LPC(18:3) [sn1] (b)	A07	LPC	ANTIDIARRHEALS, INTESTINAL ANTIINFLAMMATORY/ANTIINFECTIVE AGENTS	-1.02115	FALSE	21.3625
LPC(18:3) [sn1] (b)	A10	LPC	DRUGS USED IN DIABETES	0.443355	FALSE	21.3625
LPC(18:3) [sn1] (b)	A10BA	LPC	BIGUANIDES	2.71998	FALSE	21.3625
LPC(18:3) [sn1] (b)	A10BB	LPC	SULFONYLUREAS	10.6966	FALSE	21.3625
LPC(18:3) [sn1] (b)	A11	LPC	VITAMINS	0.473504	FALSE	21.3625
LPC(18:3) [sn1] (b)	A11B	LPC	MULTIVITAMINS, PLAIN	1.6102	FALSE	21.3625
LPC(18:3) [sn1] (b)	A11G	LPC	ASCORBIC ACID (VITAMIN C), INCL. COMBINATIONS	0.90233	FALSE	21.3625
LPC(18:3) [sn1] (b)	A12	LPC	MINERALS	0.162646	FALSE	21.3625
LPC(18:3) [sn1] (b)	A12BA	LPC	POTASSIUM	1.68251	FALSE	21.3625
LPC(18:3) [sn1] (b)	A12CB	LPC	ZINC	1.47801	FALSE	21.3625
LPC(18:3) [sn1] (b)	A12CE	LPC	SELENIUM	-0.534626	FALSE	21.3625
LPC(18:3) [sn1] (b)	B01AA	LPC	VITAMIN K ANTAGONISTS	-2.02649	FALSE	21.3625
LPC(18:3) [sn1] (b)	B01AC	LPC	PLATELET AGGREGATION INHIBITORS EXCL. HEPARIN	3.48625	FALSE	21.3625
LPC(18:3) [sn1] (b)	B03A	LPC	IRON PREPARATIONS	0.473476	FALSE	21.3625
LPC(18:3) [sn1] (b)	B03BA	LPC	VITAMIN B12 (CYANOCOBALAMIN AND ANALOGUES)	-0.247759	FALSE	21.3625
LPC(18:3) [sn1] (b)	B03BB	LPC	FOLIC ACID AND DERIVATIVES	0.898252	FALSE	21.3625
LPC(18:3) [sn1] (b)	C	LPC	CARDIOVASCULAR SYSTEM	0.300535	FALSE	21.3625
LPC(18:3) [sn1] (b)	C01	LPC	CARDIAC THERAPY	-0.198738	FALSE	21.3625
LPC(18:3) [sn1] (b)	C01DA	LPC	ORGANIC NITRATES	1.70866	FALSE	21.3625
LPC(18:3) [sn1] (b)	C01EB	LPC	OTHER CARDIAC PREPARATIONS	3.88801	FALSE	21.3625
LPC(18:3) [sn1] (b)	C02	LPC	ANTIHYPERTENSIVES	0.115178	FALSE	21.3625
LPC(18:3) [sn1] (b)	C03	LPC	DIURETICS	-1.3248	FALSE	21.3625
LPC(18:3) [sn1] (b)	C03AA	LPC	THIAZIDES, PLAIN	-0.035996	FALSE	21.3625
LPC(18:3) [sn1] (b)	C03CA	LPC	SULFONAMIDES, PLAIN	-0.318089	FALSE	21.3625
LPC(18:3) [sn1] (b)	C03EA	LPC	LOW-CEILING DIURETICS AND POTASSIUM-SPARING AGENTS	1.12888	FALSE	21.3625
LPC(18:3) [sn1] (b)	C07A	LPC	BETA BLOCKING AGENTS	0.689573	FALSE	21.3625
LPC(18:3) [sn1] (b)	C07AB	LPC	BETA BLOCKING AGENTS, SELECTIVE	-0.534534	FALSE	21.3625
LPC(18:3) [sn1] (b)	C08CA	LPC	DIHYDROPYRIDINE DERIVATIVES	1.06189	FALSE	21.3625
LPC(18:3) [sn1] (b)	C08D	LPC	SELECTIVE CALCIUM CHANNEL BLOCKERS WITH DIRECT CARDIAC EFFECTS	-0.271938	FALSE	21.3625
LPC(18:3) [sn1] (b)	C09AA	LPC	ACE INHIBITORS, PLAIN	2.37985	FALSE	21.3625
LPC(18:3) [sn1] (b)	C09B	LPC	ACE INHIBITORS, COMBINATIONS	-0.565908	FALSE	21.3625
LPC(18:3) [sn1] (b)	C09CA	LPC	ANGIOTENSIN II RECEPTOR BLOCKERS (ARBS), PLAIN	10.4243	FALSE	21.3625
LPC(18:3) [sn1] (b)	C10AA	LPC	HMG COA REDUCTASE INHIBITORS	0.203203	FALSE	21.3625
LPC(18:3) [sn1] (b)	C10AB	LPC	FIBRATES	-1.02608	FALSE	21.3625
LPC(18:3) [sn1] (b)	C10AD	LPC	NICOTINIC ACID AND DERIVATIVES	0.228025	FALSE	21.3625
LPC(18:3) [sn1] (b)	C10AX	LPC	OTHER LIPID MODIFYING AGENTS	-0.667747	FALSE	21.3625
LPC(18:3) [sn1] (b)	C10AX06	LPC	OMEGA-3-TRIGLYCERIDES INCL. OTHER ESTERS AND ACIDS	0.0579432	FALSE	21.3625
LPC(18:3) [sn1] (b)	C10BA02	LPC	SIMVASTATIN AND EZETIMIBE	16.0026	FALSE	21.3625
LPC(18:3) [sn1] (b)	D	LPC	DERMATOLOGICALS	8.82523	FALSE	21.3625
LPC(18:3) [sn1] (b)	D07A	LPC	CORTICOSTEROIDS, PLAIN	-1.06556	FALSE	21.3625
LPC(18:3) [sn1] (b)	G03	LPC	SEX HORMONES AND MODULATORS OF THE GENITAL SYSTEM	-1.44974	FALSE	21.3625
LPC(18:3) [sn1] (b)	G03BA	LPC	3-OXOANDROSTEN (4) DERIVATIVES	-0.198329	FALSE	21.3625
LPC(18:3) [sn1] (b)	G03C	LPC	ESTROGENS	12.6576	FALSE	21.3625
LPC(18:3) [sn1] (b)	G03CA	LPC	NATURAL AND SEMISYNTHETIC ESTROGENS, PLAIN	0.775089	FALSE	21.3625
LPC(18:3) [sn1] (b)	G03DA	LPC	PREGNEN (4) DERIVATIVES	1.16924	FALSE	21.3625
LPC(18:3) [sn1] (b)	G04BD	LPC	DRUGS FOR URINARY FREQUENCY AND INCONTINENCE	-0.302536	FALSE	21.3625
LPC(18:3) [sn1] (b)	G04BE	LPC	DRUGS USED IN ERECTILE DYSFUNCTION	0.491689	FALSE	21.3625
LPC(18:3) [sn1] (b)	G04CA	LPC	ALPHA-ADRENORECEPTOR ANTAGONISTS	-1.90535	FALSE	21.3625
LPC(18:3) [sn1] (b)	G04CB	LPC	TESTOSTERONE-5-ALPHA REDUCTASE INHIBITORS	-0.29597	FALSE	21.3625
LPC(18:3) [sn1] (b)	G04CX02	LPC	SABALIS SERRULATAE FRUCTUS	0.666717	FALSE	21.3625
LPC(18:3) [sn1] (b)	H	LPC	SYSTEMIC HORMONAL PREPARATIONS, EXCL. SEX HORMONES AND INSULINS	-0.0591879	FALSE	21.3625
LPC(18:3) [sn1] (b)	H03AA	LPC	THYROID HORMONES	-0.38044	FALSE	21.3625
LPC(18:3) [sn1] (b)	J01	LPC	ANTIBACTERIALS FOR SYSTEMIC USE	0.325924	FALSE	21.3625
LPC(18:3) [sn1] (b)	L	LPC	ANTINEOPLASTIC AND IMMUNOMODULATING AGENTS	0.130141	FALSE	21.3625
LPC(18:3) [sn1] (b)	M	LPC	MUSCULO-SKELETAL SYSTEM	0.711325	FALSE	21.3625
LPC(18:3) [sn1] (b)	M01AB	LPC	ACETIC ACID DERIVATIVES AND RELATED SUBSTANCES	-0.526642	FALSE	21.3625
LPC(18:3) [sn1] (b)	M01AC	LPC	OXICAMS	-0.163503	FALSE	21.3625
LPC(18:3) [sn1] (b)	M01AE	LPC	PROPIONIC ACID DERIVATIVES	-0.655692	FALSE	21.3625
LPC(18:3) [sn1] (b)	M01AE01	LPC	IBUPROFEN	-1.55803	FALSE	21.3625
LPC(18:3) [sn1] (b)	M01AH	LPC	COXIBS	1.11304	FALSE	21.3625
LPC(18:3) [sn1] (b)	M01AX	LPC	OTHER ANTIINFLAMMATORY AND ANTIRHEUMATIC AGENTS, NON-STEROIDS	0.0099545	FALSE	21.3625
LPC(18:3) [sn1] (b)	M04A	LPC	ANTIGOUT PREPARATIONS	0.722676	FALSE	21.3625
LPC(18:3) [sn1] (b)	M05BA	LPC	BISPHOSPHONATES	1.16431	FALSE	21.3625
LPC(18:3) [sn1] (b)	N	LPC	NERVOUS SYSTEM	-0.52588	FALSE	21.3625
LPC(18:3) [sn1] (b)	N02	LPC	ANALGESICS	-0.143279	FALSE	21.3625
LPC(18:3) [sn1] (b)	N02BA	LPC	SALICYLIC ACID AND DERIVATIVES	2.06029	FALSE	21.3625
LPC(18:3) [sn1] (b)	N02BE	LPC	ANILIDES	-0.294126	FALSE	21.3625
LPC(18:3) [sn1] (b)	N03AX	LPC	OTHER ANTIEPILEPTICS	0.79205	FALSE	21.3625
LPC(18:3) [sn1] (b)	N05BA	LPC	BENZODIAZEPINE DERIVATIVES	-0.132426	FALSE	21.3625
LPC(18:3) [sn1] (b)	N05CF	LPC	BENZODIAZEPINE RELATED DRUGS	0.483795	FALSE	21.3625
LPC(18:3) [sn1] (b)	N05CH	LPC	MELATONIN RECEPTOR AGONISTS	1.04598	FALSE	21.3625
LPC(18:3) [sn1] (b)	N06	LPC	PSYCHOANALEPTICS	0.579284	FALSE	21.3625
LPC(18:3) [sn1] (b)	N06AB	LPC	SELECTIVE SEROTONIN REUPTAKE INHIBITORS	0.977078	FALSE	21.3625
LPC(18:3) [sn1] (b)	N06AX	LPC	OTHER ANTIDEPRESSANTS	0.140656	FALSE	21.3625
LPC(18:3) [sn1] (b)	R	LPC	RESPIRATORY SYSTEM	0.214038	FALSE	21.3625
LPC(18:3) [sn1] (b)	R01	LPC	NASAL PREPARATIONS	-0.595447	FALSE	21.3625
LPC(18:3) [sn1] (b)	R01AD	LPC	CORTICOSTEROIDS	-0.0794446	FALSE	21.3625
LPC(18:3) [sn1] (b)	R03A	LPC	ADRENERGICS, INHALANTS	0.24392	FALSE	21.3625
LPC(18:3) [sn1] (b)	R03CC	LPC	SELECTIVE BETA-2-ADRENORECEPTOR AGONISTS	0.662595	FALSE	21.3625
LPC(18:3) [sn1] (b)	R03DC	LPC	LEUKOTRIENE RECEPTOR ANTAGONISTS	-0.874029	FALSE	21.3625
LPC(18:3) [sn1] (b)	R06A	LPC	ANTIHISTAMINES FOR SYSTEMIC USE	0.374146	FALSE	21.3625
LPC(18:3) [sn1] (b)	R06AE	LPC	PIPERAZINE DERIVATIVES	3.52824	FALSE	21.3625
LPC(18:3) [sn1] (b)	R06AX	LPC	OTHER ANTIHISTAMINES FOR SYSTEMIC USE	-0.155596	FALSE	21.3625
LPC(18:3) [sn1] (b)	S01	LPC	OPHTHALMOLOGICALS	11.0781	FALSE	21.3625
LPC(18:3) [sn1] (b)	S01ED	LPC	BETA BLOCKING AGENTS	0.478293	FALSE	21.3625
LPC(18:3) [sn1] (b)	S01EE	LPC	PROSTAGLANDIN ANALOGUES	-0.265276	FALSE	21.3625
LPC(18:3) [sn1] (b)	S01XA	LPC	OTHER OPHTHALMOLOGICALS	0.0947904	FALSE	21.3625
LPC(18:3) [sn2] (a)	A	LPC	ALIMENTARY TRACT AND METABOLISM	1.20037	FALSE	21.3625
LPC(18:3) [sn2] (a)	A02BA	LPC	H2-RECEPTOR ANTAGONISTS	-0.161592	FALSE	21.3625
LPC(18:3) [sn2] (a)	A02BC	LPC	PROTON PUMP INHIBITORS	0.701207	FALSE	21.3625
LPC(18:3) [sn2] (a)	A06A	LPC	DRUGS FOR CONSTIPATION	-0.208314	FALSE	21.3625
LPC(18:3) [sn2] (a)	A06AA	LPC	SOFTENERS, EMOLLIENTS	-0.524768	FALSE	21.3625
LPC(18:3) [sn2] (a)	A06AC	LPC	BULK-FORMING LAXATIVES	0.10064	FALSE	21.3625
LPC(18:3) [sn2] (a)	A06AC01	LPC	ISPAGHULA (PSYLLA SEEDS)	1.65415	FALSE	21.3625
LPC(18:3) [sn2] (a)	A07	LPC	ANTIDIARRHEALS, INTESTINAL ANTIINFLAMMATORY/ANTIINFECTIVE AGENTS	-1.2678	FALSE	21.3625
LPC(18:3) [sn2] (a)	A10	LPC	DRUGS USED IN DIABETES	0.0813424	FALSE	21.3625
LPC(18:3) [sn2] (a)	A10BA	LPC	BIGUANIDES	7.40554	FALSE	21.3625
LPC(18:3) [sn2] (a)	A10BB	LPC	SULFONYLUREAS	1.63658	FALSE	21.3625
LPC(18:3) [sn2] (a)	A11	LPC	VITAMINS	1.06888	FALSE	21.3625
LPC(18:3) [sn2] (a)	A11B	LPC	MULTIVITAMINS, PLAIN	1.43926	FALSE	21.3625
LPC(18:3) [sn2] (a)	A11G	LPC	ASCORBIC ACID (VITAMIN C), INCL. COMBINATIONS	1.16126	FALSE	21.3625
LPC(18:3) [sn2] (a)	A12	LPC	MINERALS	-0.236468	FALSE	21.3625
LPC(18:3) [sn2] (a)	A12BA	LPC	POTASSIUM	2.04934	FALSE	21.3625
LPC(18:3) [sn2] (a)	A12CB	LPC	ZINC	1.77114	FALSE	21.3625
LPC(18:3) [sn2] (a)	A12CE	LPC	SELENIUM	-1.0415	FALSE	21.3625
LPC(18:3) [sn2] (a)	B01AA	LPC	VITAMIN K ANTAGONISTS	-0.305389	FALSE	21.3625
LPC(18:3) [sn2] (a)	B01AC	LPC	PLATELET AGGREGATION INHIBITORS EXCL. HEPARIN	11.8319	FALSE	21.3625
LPC(18:3) [sn2] (a)	B03A	LPC	IRON PREPARATIONS	0.720391	FALSE	21.3625
LPC(18:3) [sn2] (a)	B03BA	LPC	VITAMIN B12 (CYANOCOBALAMIN AND ANALOGUES)	0.0780551	FALSE	21.3625
LPC(18:3) [sn2] (a)	B03BB	LPC	FOLIC ACID AND DERIVATIVES	1.14579	FALSE	21.3625
LPC(18:3) [sn2] (a)	C	LPC	CARDIOVASCULAR SYSTEM	0.751191	FALSE	21.3625
LPC(18:3) [sn2] (a)	C01	LPC	CARDIAC THERAPY	0.326144	FALSE	21.3625
LPC(18:3) [sn2] (a)	C01DA	LPC	ORGANIC NITRATES	2.37836	FALSE	21.3625
LPC(18:3) [sn2] (a)	C01EB	LPC	OTHER CARDIAC PREPARATIONS	2.09014	FALSE	21.3625
LPC(18:3) [sn2] (a)	C02	LPC	ANTIHYPERTENSIVES	0.503708	FALSE	21.3625
LPC(18:3) [sn2] (a)	C03	LPC	DIURETICS	-1.42577	FALSE	21.3625
LPC(18:3) [sn2] (a)	C03AA	LPC	THIAZIDES, PLAIN	0.164324	FALSE	21.3625
LPC(18:3) [sn2] (a)	C03CA	LPC	SULFONAMIDES, PLAIN	0.930485	FALSE	21.3625
LPC(18:3) [sn2] (a)	C03EA	LPC	LOW-CEILING DIURETICS AND POTASSIUM-SPARING AGENTS	2.47851	FALSE	21.3625
LPC(18:3) [sn2] (a)	C07A	LPC	BETA BLOCKING AGENTS	2.09942	FALSE	21.3625
LPC(18:3) [sn2] (a)	C07AB	LPC	BETA BLOCKING AGENTS, SELECTIVE	-0.326615	FALSE	21.3625
LPC(18:3) [sn2] (a)	C08CA	LPC	DIHYDROPYRIDINE DERIVATIVES	0.403098	FALSE	21.3625
LPC(18:3) [sn2] (a)	C08D	LPC	SELECTIVE CALCIUM CHANNEL BLOCKERS WITH DIRECT CARDIAC EFFECTS	0.299865	FALSE	21.3625
LPC(18:3) [sn2] (a)	C09AA	LPC	ACE INHIBITORS, PLAIN	1.44094	FALSE	21.3625
LPC(18:3) [sn2] (a)	C09B	LPC	ACE INHIBITORS, COMBINATIONS	-1.35441	FALSE	21.3625
LPC(18:3) [sn2] (a)	C09CA	LPC	ANGIOTENSIN II RECEPTOR BLOCKERS (ARBS), PLAIN	9.86634	FALSE	21.3625
LPC(18:3) [sn2] (a)	C10AA	LPC	HMG COA REDUCTASE INHIBITORS	1.31584	FALSE	21.3625
LPC(18:3) [sn2] (a)	C10AB	LPC	FIBRATES	-0.412912	FALSE	21.3625
LPC(18:3) [sn2] (a)	C10AD	LPC	NICOTINIC ACID AND DERIVATIVES	0.344637	FALSE	21.3625
LPC(18:3) [sn2] (a)	C10AX	LPC	OTHER LIPID MODIFYING AGENTS	-0.493183	FALSE	21.3625
LPC(18:3) [sn2] (a)	C10AX06	LPC	OMEGA-3-TRIGLYCERIDES INCL. OTHER ESTERS AND ACIDS	1.17427	FALSE	21.3625
LPC(18:3) [sn2] (a)	C10BA02	LPC	SIMVASTATIN AND EZETIMIBE	11.8247	FALSE	21.3625
LPC(18:3) [sn2] (a)	D	LPC	DERMATOLOGICALS	-0.0112679	FALSE	21.3625
LPC(18:3) [sn2] (a)	D07A	LPC	CORTICOSTEROIDS, PLAIN	-0.279149	FALSE	21.3625
LPC(18:3) [sn2] (a)	G03	LPC	SEX HORMONES AND MODULATORS OF THE GENITAL SYSTEM	-1.88687	FALSE	21.3625
LPC(18:3) [sn2] (a)	G03BA	LPC	3-OXOANDROSTEN (4) DERIVATIVES	-0.612847	FALSE	21.3625
LPC(18:3) [sn2] (a)	G03C	LPC	ESTROGENS	3.4847	FALSE	21.3625
LPC(18:3) [sn2] (a)	G03CA	LPC	NATURAL AND SEMISYNTHETIC ESTROGENS, PLAIN	0.503057	FALSE	21.3625
LPC(18:3) [sn2] (a)	G03DA	LPC	PREGNEN (4) DERIVATIVES	1.09974	FALSE	21.3625
LPC(18:3) [sn2] (a)	G04BD	LPC	DRUGS FOR URINARY FREQUENCY AND INCONTINENCE	0.0566059	FALSE	21.3625
LPC(18:3) [sn2] (a)	G04BE	LPC	DRUGS USED IN ERECTILE DYSFUNCTION	0.728246	FALSE	21.3625
LPC(18:3) [sn2] (a)	G04CA	LPC	ALPHA-ADRENORECEPTOR ANTAGONISTS	-1.232	FALSE	21.3625
LPC(18:3) [sn2] (a)	G04CB	LPC	TESTOSTERONE-5-ALPHA REDUCTASE INHIBITORS	0.422616	FALSE	21.3625
LPC(18:3) [sn2] (a)	G04CX02	LPC	SABALIS SERRULATAE FRUCTUS	0.215397	FALSE	21.3625
LPC(18:3) [sn2] (a)	H	LPC	SYSTEMIC HORMONAL PREPARATIONS, EXCL. SEX HORMONES AND INSULINS	0.131697	FALSE	21.3625
LPC(18:3) [sn2] (a)	H03AA	LPC	THYROID HORMONES	-0.635435	FALSE	21.3625
LPC(18:3) [sn2] (a)	J01	LPC	ANTIBACTERIALS FOR SYSTEMIC USE	-0.105356	FALSE	21.3625
LPC(18:3) [sn2] (a)	L	LPC	ANTINEOPLASTIC AND IMMUNOMODULATING AGENTS	0.0617382	FALSE	21.3625
LPC(18:3) [sn2] (a)	M	LPC	MUSCULO-SKELETAL SYSTEM	0.439829	FALSE	21.3625
LPC(18:3) [sn2] (a)	M01AB	LPC	ACETIC ACID DERIVATIVES AND RELATED SUBSTANCES	-0.752034	FALSE	21.3625
LPC(18:3) [sn2] (a)	M01AC	LPC	OXICAMS	0.448013	FALSE	21.3625
LPC(18:3) [sn2] (a)	M01AE	LPC	PROPIONIC ACID DERIVATIVES	-0.998953	FALSE	21.3625
LPC(18:3) [sn2] (a)	M01AE01	LPC	IBUPROFEN	-0.775151	FALSE	21.3625
LPC(18:3) [sn2] (a)	M01AH	LPC	COXIBS	1.19181	FALSE	21.3625
LPC(18:3) [sn2] (a)	M01AX	LPC	OTHER ANTIINFLAMMATORY AND ANTIRHEUMATIC AGENTS, NON-STEROIDS	0.173391	FALSE	21.3625
LPC(18:3) [sn2] (a)	M04A	LPC	ANTIGOUT PREPARATIONS	2.56867	FALSE	21.3625
LPC(18:3) [sn2] (a)	M05BA	LPC	BISPHOSPHONATES	8.18667	FALSE	21.3625
LPC(18:3) [sn2] (a)	N	LPC	NERVOUS SYSTEM	0.320663	FALSE	21.3625
LPC(18:3) [sn2] (a)	N02	LPC	ANALGESICS	-0.301019	FALSE	21.3625
LPC(18:3) [sn2] (a)	N02BA	LPC	SALICYLIC ACID AND DERIVATIVES	1.4637	FALSE	21.3625
LPC(18:3) [sn2] (a)	N02BE	LPC	ANILIDES	-0.182784	FALSE	21.3625
LPC(18:3) [sn2] (a)	N03AX	LPC	OTHER ANTIEPILEPTICS	0.0567401	FALSE	21.3625
LPC(18:3) [sn2] (a)	N05BA	LPC	BENZODIAZEPINE DERIVATIVES	0.5187	FALSE	21.3625
LPC(18:3) [sn2] (a)	N05CF	LPC	BENZODIAZEPINE RELATED DRUGS	-0.0303774	FALSE	21.3625
LPC(18:3) [sn2] (a)	N05CH	LPC	MELATONIN RECEPTOR AGONISTS	0.943825	FALSE	21.3625
LPC(18:3) [sn2] (a)	N06	LPC	PSYCHOANALEPTICS	1.73615	FALSE	21.3625
LPC(18:3) [sn2] (a)	N06AB	LPC	SELECTIVE SEROTONIN REUPTAKE INHIBITORS	0.932429	FALSE	21.3625
LPC(18:3) [sn2] (a)	N06AX	LPC	OTHER ANTIDEPRESSANTS	0.291812	FALSE	21.3625
LPC(18:3) [sn2] (a)	R	LPC	RESPIRATORY SYSTEM	0.371016	FALSE	21.3625
LPC(18:3) [sn2] (a)	R01	LPC	NASAL PREPARATIONS	0.015559	FALSE	21.3625
LPC(18:3) [sn2] (a)	R01AD	LPC	CORTICOSTEROIDS	0.121837	FALSE	21.3625
LPC(18:3) [sn2] (a)	R03A	LPC	ADRENERGICS, INHALANTS	0.723536	FALSE	21.3625
LPC(18:3) [sn2] (a)	R03CC	LPC	SELECTIVE BETA-2-ADRENORECEPTOR AGONISTS	-0.025579	FALSE	21.3625
LPC(18:3) [sn2] (a)	R03DC	LPC	LEUKOTRIENE RECEPTOR ANTAGONISTS	-0.106979	FALSE	21.3625
LPC(18:3) [sn2] (a)	R06A	LPC	ANTIHISTAMINES FOR SYSTEMIC USE	0.335532	FALSE	21.3625
LPC(18:3) [sn2] (a)	R06AE	LPC	PIPERAZINE DERIVATIVES	9.60975	FALSE	21.3625
LPC(18:3) [sn2] (a)	R06AX	LPC	OTHER ANTIHISTAMINES FOR SYSTEMIC USE	-0.717509	FALSE	21.3625
LPC(18:3) [sn2] (a)	S01	LPC	OPHTHALMOLOGICALS	7.4033	FALSE	21.3625
LPC(18:3) [sn2] (a)	S01ED	LPC	BETA BLOCKING AGENTS	-0.165333	FALSE	21.3625
LPC(18:3) [sn2] (a)	S01EE	LPC	PROSTAGLANDIN ANALOGUES	-0.299324	FALSE	21.3625
LPC(18:3) [sn2] (a)	S01XA	LPC	OTHER OPHTHALMOLOGICALS	1.81828	FALSE	21.3625
LPC(19:0) (a) [sn1] [104_sn1]	A	LPC	ALIMENTARY TRACT AND METABOLISM	9.44026	FALSE	21.3625
LPC(19:0) (a) [sn1] [104_sn1]	A02BA	LPC	H2-RECEPTOR ANTAGONISTS	-0.00332865	FALSE	21.3625
LPC(19:0) (a) [sn1] [104_sn1]	A02BC	LPC	PROTON PUMP INHIBITORS	4.69223	FALSE	21.3625
LPC(19:0) (a) [sn1] [104_sn1]	A06A	LPC	DRUGS FOR CONSTIPATION	0.380716	FALSE	21.3625
LPC(19:0) (a) [sn1] [104_sn1]	A06AA	LPC	SOFTENERS, EMOLLIENTS	3.64091	FALSE	21.3625
LPC(19:0) (a) [sn1] [104_sn1]	A06AC	LPC	BULK-FORMING LAXATIVES	2.2814	FALSE	21.3625
LPC(19:0) (a) [sn1] [104_sn1]	A06AC01	LPC	ISPAGHULA (PSYLLA SEEDS)	0.506988	FALSE	21.3625
LPC(19:0) (a) [sn1] [104_sn1]	A07	LPC	ANTIDIARRHEALS, INTESTINAL ANTIINFLAMMATORY/ANTIINFECTIVE AGENTS	0.0422746	FALSE	21.3625
LPC(19:0) (a) [sn1] [104_sn1]	A10	LPC	DRUGS USED IN DIABETES	-0.0535256	FALSE	21.3625
LPC(19:0) (a) [sn1] [104_sn1]	A10BA	LPC	BIGUANIDES	13.9155	FALSE	21.3625
LPC(19:0) (a) [sn1] [104_sn1]	A10BB	LPC	SULFONYLUREAS	1.7342	FALSE	21.3625
LPC(19:0) (a) [sn1] [104_sn1]	A11	LPC	VITAMINS	8.70136	FALSE	21.3625
LPC(19:0) (a) [sn1] [104_sn1]	A11B	LPC	MULTIVITAMINS, PLAIN	-0.898513	FALSE	21.3625
LPC(19:0) (a) [sn1] [104_sn1]	A11G	LPC	ASCORBIC ACID (VITAMIN C), INCL. COMBINATIONS	0.33784	FALSE	21.3625
LPC(19:0) (a) [sn1] [104_sn1]	A12	LPC	MINERALS	-0.464467	FALSE	21.3625
LPC(19:0) (a) [sn1] [104_sn1]	A12BA	LPC	POTASSIUM	3.7695	FALSE	21.3625
LPC(19:0) (a) [sn1] [104_sn1]	A12CB	LPC	ZINC	-2.19291	FALSE	21.3625
LPC(19:0) (a) [sn1] [104_sn1]	A12CE	LPC	SELENIUM	-1.32738	FALSE	21.3625
LPC(19:0) (a) [sn1] [104_sn1]	B01AA	LPC	VITAMIN K ANTAGONISTS	0.358155	FALSE	21.3625
LPC(19:0) (a) [sn1] [104_sn1]	B01AC	LPC	PLATELET AGGREGATION INHIBITORS EXCL. HEPARIN	8.25219	FALSE	21.3625
LPC(19:0) (a) [sn1] [104_sn1]	B03A	LPC	IRON PREPARATIONS	-0.649567	FALSE	21.3625
LPC(19:0) (a) [sn1] [104_sn1]	B03BA	LPC	VITAMIN B12 (CYANOCOBALAMIN AND ANALOGUES)	8.5144	FALSE	21.3625
LPC(19:0) (a) [sn1] [104_sn1]	B03BB	LPC	FOLIC ACID AND DERIVATIVES	7.31871	FALSE	21.3625
LPC(19:0) (a) [sn1] [104_sn1]	C	LPC	CARDIOVASCULAR SYSTEM	0.21921	FALSE	21.3625
LPC(19:0) (a) [sn1] [104_sn1]	C01	LPC	CARDIAC THERAPY	0.902855	FALSE	21.3625
LPC(19:0) (a) [sn1] [104_sn1]	C01DA	LPC	ORGANIC NITRATES	0.341417	FALSE	21.3625
LPC(19:0) (a) [sn1] [104_sn1]	C01EB	LPC	OTHER CARDIAC PREPARATIONS	5.28808	FALSE	21.3625
LPC(19:0) (a) [sn1] [104_sn1]	C02	LPC	ANTIHYPERTENSIVES	0.401963	FALSE	21.3625
LPC(19:0) (a) [sn1] [104_sn1]	C03	LPC	DIURETICS	0.225242	FALSE	21.3625
LPC(19:0) (a) [sn1] [104_sn1]	C03AA	LPC	THIAZIDES, PLAIN	-0.0630756	FALSE	21.3625
LPC(19:0) (a) [sn1] [104_sn1]	C03CA	LPC	SULFONAMIDES, PLAIN	-0.684666	FALSE	21.3625
LPC(19:0) (a) [sn1] [104_sn1]	C03EA	LPC	LOW-CEILING DIURETICS AND POTASSIUM-SPARING AGENTS	-0.0654957	FALSE	21.3625
LPC(19:0) (a) [sn1] [104_sn1]	C07A	LPC	BETA BLOCKING AGENTS	3.6529	FALSE	21.3625
LPC(19:0) (a) [sn1] [104_sn1]	C07AB	LPC	BETA BLOCKING AGENTS, SELECTIVE	1.708	FALSE	21.3625
LPC(19:0) (a) [sn1] [104_sn1]	C08CA	LPC	DIHYDROPYRIDINE DERIVATIVES	0.70176	FALSE	21.3625
LPC(19:0) (a) [sn1] [104_sn1]	C08D	LPC	SELECTIVE CALCIUM CHANNEL BLOCKERS WITH DIRECT CARDIAC EFFECTS	2.96399	FALSE	21.3625
LPC(19:0) (a) [sn1] [104_sn1]	C09AA	LPC	ACE INHIBITORS, PLAIN	0.046788	FALSE	21.3625
LPC(19:0) (a) [sn1] [104_sn1]	C09B	LPC	ACE INHIBITORS, COMBINATIONS	7.51915	FALSE	21.3625
LPC(19:0) (a) [sn1] [104_sn1]	C09CA	LPC	ANGIOTENSIN II RECEPTOR BLOCKERS (ARBS), PLAIN	2.10491	FALSE	21.3625
LPC(19:0) (a) [sn1] [104_sn1]	C10AA	LPC	HMG COA REDUCTASE INHIBITORS	-0.01652	FALSE	21.3625
LPC(19:0) (a) [sn1] [104_sn1]	C10AB	LPC	FIBRATES	-0.733527	FALSE	21.3625
LPC(19:0) (a) [sn1] [104_sn1]	C10AD	LPC	NICOTINIC ACID AND DERIVATIVES	0.258739	FALSE	21.3625
LPC(19:0) (a) [sn1] [104_sn1]	C10AX	LPC	OTHER LIPID MODIFYING AGENTS	0.60786	FALSE	21.3625
LPC(19:0) (a) [sn1] [104_sn1]	C10AX06	LPC	OMEGA-3-TRIGLYCERIDES INCL. OTHER ESTERS AND ACIDS	1.94709	FALSE	21.3625
LPC(19:0) (a) [sn1] [104_sn1]	C10BA02	LPC	SIMVASTATIN AND EZETIMIBE	16.8697	FALSE	21.3625
LPC(19:0) (a) [sn1] [104_sn1]	D	LPC	DERMATOLOGICALS	2.37255	FALSE	21.3625
LPC(19:0) (a) [sn1] [104_sn1]	D07A	LPC	CORTICOSTEROIDS, PLAIN	-0.10188	FALSE	21.3625
LPC(19:0) (a) [sn1] [104_sn1]	G03	LPC	SEX HORMONES AND MODULATORS OF THE GENITAL SYSTEM	0.301778	FALSE	21.3625
LPC(19:0) (a) [sn1] [104_sn1]	G03BA	LPC	3-OXOANDROSTEN (4) DERIVATIVES	0.442346	FALSE	21.3625
LPC(19:0) (a) [sn1] [104_sn1]	G03C	LPC	ESTROGENS	1.78707	FALSE	21.3625
LPC(19:0) (a) [sn1] [104_sn1]	G03CA	LPC	NATURAL AND SEMISYNTHETIC ESTROGENS, PLAIN	-0.32895	FALSE	21.3625
LPC(19:0) (a) [sn1] [104_sn1]	G03DA	LPC	PREGNEN (4) DERIVATIVES	3.93813	FALSE	21.3625
LPC(19:0) (a) [sn1] [104_sn1]	G04BD	LPC	DRUGS FOR URINARY FREQUENCY AND INCONTINENCE	1.42652	FALSE	21.3625
LPC(19:0) (a) [sn1] [104_sn1]	G04BE	LPC	DRUGS USED IN ERECTILE DYSFUNCTION	0.62423	FALSE	21.3625
LPC(19:0) (a) [sn1] [104_sn1]	G04CA	LPC	ALPHA-ADRENORECEPTOR ANTAGONISTS	-1.37233	FALSE	21.3625
LPC(19:0) (a) [sn1] [104_sn1]	G04CB	LPC	TESTOSTERONE-5-ALPHA REDUCTASE INHIBITORS	-0.104624	FALSE	21.3625
LPC(19:0) (a) [sn1] [104_sn1]	G04CX02	LPC	SABALIS SERRULATAE FRUCTUS	1.29127	FALSE	21.3625
LPC(19:0) (a) [sn1] [104_sn1]	H	LPC	SYSTEMIC HORMONAL PREPARATIONS, EXCL. SEX HORMONES AND INSULINS	3.41773	FALSE	21.3625
LPC(19:0) (a) [sn1] [104_sn1]	H03AA	LPC	THYROID HORMONES	-0.735947	FALSE	21.3625
LPC(19:0) (a) [sn1] [104_sn1]	J01	LPC	ANTIBACTERIALS FOR SYSTEMIC USE	0.139299	FALSE	21.3625
LPC(19:0) (a) [sn1] [104_sn1]	L	LPC	ANTINEOPLASTIC AND IMMUNOMODULATING AGENTS	-2.00924	FALSE	21.3625
LPC(19:0) (a) [sn1] [104_sn1]	M	LPC	MUSCULO-SKELETAL SYSTEM	6.2911	FALSE	21.3625
LPC(19:0) (a) [sn1] [104_sn1]	M01AB	LPC	ACETIC ACID DERIVATIVES AND RELATED SUBSTANCES	0.623298	FALSE	21.3625
LPC(19:0) (a) [sn1] [104_sn1]	M01AC	LPC	OXICAMS	0.791491	FALSE	21.3625
LPC(19:0) (a) [sn1] [104_sn1]	M01AE	LPC	PROPIONIC ACID DERIVATIVES	2.80319	FALSE	21.3625
LPC(19:0) (a) [sn1] [104_sn1]	M01AE01	LPC	IBUPROFEN	-0.817829	FALSE	21.3625
LPC(19:0) (a) [sn1] [104_sn1]	M01AH	LPC	COXIBS	0.111347	FALSE	21.3625
LPC(19:0) (a) [sn1] [104_sn1]	M01AX	LPC	OTHER ANTIINFLAMMATORY AND ANTIRHEUMATIC AGENTS, NON-STEROIDS	7.74777	FALSE	21.3625
LPC(19:0) (a) [sn1] [104_sn1]	M04A	LPC	ANTIGOUT PREPARATIONS	2.16934	FALSE	21.3625
LPC(19:0) (a) [sn1] [104_sn1]	M05BA	LPC	BISPHOSPHONATES	15.2796	FALSE	21.3625
LPC(19:0) (a) [sn1] [104_sn1]	N	LPC	NERVOUS SYSTEM	0.15687	FALSE	21.3625
LPC(19:0) (a) [sn1] [104_sn1]	N02	LPC	ANALGESICS	-0.84124	FALSE	21.3625
LPC(19:0) (a) [sn1] [104_sn1]	N02BA	LPC	SALICYLIC ACID AND DERIVATIVES	0.206805	FALSE	21.3625
LPC(19:0) (a) [sn1] [104_sn1]	N02BE	LPC	ANILIDES	-0.43478	FALSE	21.3625
LPC(19:0) (a) [sn1] [104_sn1]	N03AX	LPC	OTHER ANTIEPILEPTICS	0.415108	FALSE	21.3625
LPC(19:0) (a) [sn1] [104_sn1]	N05BA	LPC	BENZODIAZEPINE DERIVATIVES	-0.858401	FALSE	21.3625
LPC(19:0) (a) [sn1] [104_sn1]	N05CF	LPC	BENZODIAZEPINE RELATED DRUGS	1.146	FALSE	21.3625
LPC(19:0) (a) [sn1] [104_sn1]	N05CH	LPC	MELATONIN RECEPTOR AGONISTS	0.789388	FALSE	21.3625
LPC(19:0) (a) [sn1] [104_sn1]	N06	LPC	PSYCHOANALEPTICS	2.20868	FALSE	21.3625
LPC(19:0) (a) [sn1] [104_sn1]	N06AB	LPC	SELECTIVE SEROTONIN REUPTAKE INHIBITORS	1.8743	FALSE	21.3625
LPC(19:0) (a) [sn1] [104_sn1]	N06AX	LPC	OTHER ANTIDEPRESSANTS	0.745259	FALSE	21.3625
LPC(19:0) (a) [sn1] [104_sn1]	R	LPC	RESPIRATORY SYSTEM	2.08256	FALSE	21.3625
LPC(19:0) (a) [sn1] [104_sn1]	R01	LPC	NASAL PREPARATIONS	0.0393504	FALSE	21.3625
LPC(19:0) (a) [sn1] [104_sn1]	R01AD	LPC	CORTICOSTEROIDS	-0.867018	FALSE	21.3625
LPC(19:0) (a) [sn1] [104_sn1]	R03A	LPC	ADRENERGICS, INHALANTS	0.370912	FALSE	21.3625
LPC(19:0) (a) [sn1] [104_sn1]	R03CC	LPC	SELECTIVE BETA-2-ADRENORECEPTOR AGONISTS	-0.514489	FALSE	21.3625
LPC(19:0) (a) [sn1] [104_sn1]	R03DC	LPC	LEUKOTRIENE RECEPTOR ANTAGONISTS	-0.417722	FALSE	21.3625
LPC(19:0) (a) [sn1] [104_sn1]	R06A	LPC	ANTIHISTAMINES FOR SYSTEMIC USE	12.9656	FALSE	21.3625
LPC(19:0) (a) [sn1] [104_sn1]	R06AE	LPC	PIPERAZINE DERIVATIVES	0.675983	FALSE	21.3625
LPC(19:0) (a) [sn1] [104_sn1]	R06AX	LPC	OTHER ANTIHISTAMINES FOR SYSTEMIC USE	0.038307	FALSE	21.3625
LPC(19:0) (a) [sn1] [104_sn1]	S01	LPC	OPHTHALMOLOGICALS	2.05129	FALSE	21.3625
LPC(19:0) (a) [sn1] [104_sn1]	S01ED	LPC	BETA BLOCKING AGENTS	-1.05247	FALSE	21.3625
LPC(19:0) (a) [sn1] [104_sn1]	S01EE	LPC	PROSTAGLANDIN ANALOGUES	0.418217	FALSE	21.3625
LPC(19:0) (a) [sn1] [104_sn1]	S01XA	LPC	OTHER OPHTHALMOLOGICALS	-0.850305	FALSE	21.3625
LPC(19:0) [sn1] (a) / LPC(19:0) [sn2] (b)	A	LPC	ALIMENTARY TRACT AND METABOLISM	3.69339	FALSE	21.3625
LPC(19:0) [sn1] (a) / LPC(19:0) [sn2] (b)	A02BA	LPC	H2-RECEPTOR ANTAGONISTS	0.270813	FALSE	21.3625
LPC(19:0) [sn1] (a) / LPC(19:0) [sn2] (b)	A02BC	LPC	PROTON PUMP INHIBITORS	11.3591	FALSE	21.3625
LPC(19:0) [sn1] (a) / LPC(19:0) [sn2] (b)	A06A	LPC	DRUGS FOR CONSTIPATION	0.266759	FALSE	21.3625
LPC(19:0) [sn1] (a) / LPC(19:0) [sn2] (b)	A06AA	LPC	SOFTENERS, EMOLLIENTS	-0.00260098	FALSE	21.3625
LPC(19:0) [sn1] (a) / LPC(19:0) [sn2] (b)	A06AC	LPC	BULK-FORMING LAXATIVES	5.79037	FALSE	21.3625
LPC(19:0) [sn1] (a) / LPC(19:0) [sn2] (b)	A06AC01	LPC	ISPAGHULA (PSYLLA SEEDS)	-0.0716509	FALSE	21.3625
LPC(19:0) [sn1] (a) / LPC(19:0) [sn2] (b)	A07	LPC	ANTIDIARRHEALS, INTESTINAL ANTIINFLAMMATORY/ANTIINFECTIVE AGENTS	0.393417	FALSE	21.3625
LPC(19:0) [sn1] (a) / LPC(19:0) [sn2] (b)	A10	LPC	DRUGS USED IN DIABETES	0.402616	FALSE	21.3625
LPC(19:0) [sn1] (a) / LPC(19:0) [sn2] (b)	A10BA	LPC	BIGUANIDES	13.8476	FALSE	21.3625
LPC(19:0) [sn1] (a) / LPC(19:0) [sn2] (b)	A10BB	LPC	SULFONYLUREAS	4.14247	FALSE	21.3625
LPC(19:0) [sn1] (a) / LPC(19:0) [sn2] (b)	A11	LPC	VITAMINS	7.49239	FALSE	21.3625
LPC(19:0) [sn1] (a) / LPC(19:0) [sn2] (b)	A11B	LPC	MULTIVITAMINS, PLAIN	0.0787521	FALSE	21.3625
LPC(19:0) [sn1] (a) / LPC(19:0) [sn2] (b)	A11G	LPC	ASCORBIC ACID (VITAMIN C), INCL. COMBINATIONS	7.98694	FALSE	21.3625
LPC(19:0) [sn1] (a) / LPC(19:0) [sn2] (b)	A12	LPC	MINERALS	-0.0179489	FALSE	21.3625
LPC(19:0) [sn1] (a) / LPC(19:0) [sn2] (b)	A12BA	LPC	POTASSIUM	4.85122	FALSE	21.3625
LPC(19:0) [sn1] (a) / LPC(19:0) [sn2] (b)	A12CB	LPC	ZINC	-1.8265	FALSE	21.3625
LPC(19:0) [sn1] (a) / LPC(19:0) [sn2] (b)	A12CE	LPC	SELENIUM	-0.228657	FALSE	21.3625
LPC(19:0) [sn1] (a) / LPC(19:0) [sn2] (b)	B01AA	LPC	VITAMIN K ANTAGONISTS	0.558695	FALSE	21.3625
LPC(19:0) [sn1] (a) / LPC(19:0) [sn2] (b)	B01AC	LPC	PLATELET AGGREGATION INHIBITORS EXCL. HEPARIN	8.61803	FALSE	21.3625
LPC(19:0) [sn1] (a) / LPC(19:0) [sn2] (b)	B03A	LPC	IRON PREPARATIONS	-1.07762	FALSE	21.3625
LPC(19:0) [sn1] (a) / LPC(19:0) [sn2] (b)	B03BA	LPC	VITAMIN B12 (CYANOCOBALAMIN AND ANALOGUES)	4.56514	FALSE	21.3625
LPC(19:0) [sn1] (a) / LPC(19:0) [sn2] (b)	B03BB	LPC	FOLIC ACID AND DERIVATIVES	6.06745	FALSE	21.3625
LPC(19:0) [sn1] (a) / LPC(19:0) [sn2] (b)	C	LPC	CARDIOVASCULAR SYSTEM	-1.17908	FALSE	21.3625
LPC(19:0) [sn1] (a) / LPC(19:0) [sn2] (b)	C01	LPC	CARDIAC THERAPY	3.27256	FALSE	21.3625
LPC(19:0) [sn1] (a) / LPC(19:0) [sn2] (b)	C01DA	LPC	ORGANIC NITRATES	1.37183	FALSE	21.3625
LPC(19:0) [sn1] (a) / LPC(19:0) [sn2] (b)	C01EB	LPC	OTHER CARDIAC PREPARATIONS	2.37193	FALSE	21.3625
LPC(19:0) [sn1] (a) / LPC(19:0) [sn2] (b)	C02	LPC	ANTIHYPERTENSIVES	1.80954	FALSE	21.3625
LPC(19:0) [sn1] (a) / LPC(19:0) [sn2] (b)	C03	LPC	DIURETICS	0.38554	FALSE	21.3625
LPC(19:0) [sn1] (a) / LPC(19:0) [sn2] (b)	C03AA	LPC	THIAZIDES, PLAIN	-0.559704	FALSE	21.3625
LPC(19:0) [sn1] (a) / LPC(19:0) [sn2] (b)	C03CA	LPC	SULFONAMIDES, PLAIN	0.276604	FALSE	21.3625
LPC(19:0) [sn1] (a) / LPC(19:0) [sn2] (b)	C03EA	LPC	LOW-CEILING DIURETICS AND POTASSIUM-SPARING AGENTS	-0.309086	FALSE	21.3625
LPC(19:0) [sn1] (a) / LPC(19:0) [sn2] (b)	C07A	LPC	BETA BLOCKING AGENTS	4.03147	FALSE	21.3625
LPC(19:0) [sn1] (a) / LPC(19:0) [sn2] (b)	C07AB	LPC	BETA BLOCKING AGENTS, SELECTIVE	0.361436	FALSE	21.3625
LPC(19:0) [sn1] (a) / LPC(19:0) [sn2] (b)	C08CA	LPC	DIHYDROPYRIDINE DERIVATIVES	-0.342196	FALSE	21.3625
LPC(19:0) [sn1] (a) / LPC(19:0) [sn2] (b)	C08D	LPC	SELECTIVE CALCIUM CHANNEL BLOCKERS WITH DIRECT CARDIAC EFFECTS	1.42144	FALSE	21.3625
LPC(19:0) [sn1] (a) / LPC(19:0) [sn2] (b)	C09AA	LPC	ACE INHIBITORS, PLAIN	-0.415459	FALSE	21.3625
LPC(19:0) [sn1] (a) / LPC(19:0) [sn2] (b)	C09B	LPC	ACE INHIBITORS, COMBINATIONS	8.74727	FALSE	21.3625
LPC(19:0) [sn1] (a) / LPC(19:0) [sn2] (b)	C09CA	LPC	ANGIOTENSIN II RECEPTOR BLOCKERS (ARBS), PLAIN	1.83347	FALSE	21.3625
LPC(19:0) [sn1] (a) / LPC(19:0) [sn2] (b)	C10AA	LPC	HMG COA REDUCTASE INHIBITORS	14.1004	FALSE	21.3625
LPC(19:0) [sn1] (a) / LPC(19:0) [sn2] (b)	C10AB	LPC	FIBRATES	2.27529	FALSE	21.3625
LPC(19:0) [sn1] (a) / LPC(19:0) [sn2] (b)	C10AD	LPC	NICOTINIC ACID AND DERIVATIVES	2.30362	FALSE	21.3625
LPC(19:0) [sn1] (a) / LPC(19:0) [sn2] (b)	C10AX	LPC	OTHER LIPID MODIFYING AGENTS	-0.252082	FALSE	21.3625
LPC(19:0) [sn1] (a) / LPC(19:0) [sn2] (b)	C10AX06	LPC	OMEGA-3-TRIGLYCERIDES INCL. OTHER ESTERS AND ACIDS	0.632208	FALSE	21.3625
LPC(19:0) [sn1] (a) / LPC(19:0) [sn2] (b)	C10BA02	LPC	SIMVASTATIN AND EZETIMIBE	18.672	FALSE	21.3625
LPC(19:0) [sn1] (a) / LPC(19:0) [sn2] (b)	D	LPC	DERMATOLOGICALS	1.09945	FALSE	21.3625
LPC(19:0) [sn1] (a) / LPC(19:0) [sn2] (b)	D07A	LPC	CORTICOSTEROIDS, PLAIN	-0.499604	FALSE	21.3625
LPC(19:0) [sn1] (a) / LPC(19:0) [sn2] (b)	G03	LPC	SEX HORMONES AND MODULATORS OF THE GENITAL SYSTEM	1.57077	FALSE	21.3625
LPC(19:0) [sn1] (a) / LPC(19:0) [sn2] (b)	G03BA	LPC	3-OXOANDROSTEN (4) DERIVATIVES	0.546701	FALSE	21.3625
LPC(19:0) [sn1] (a) / LPC(19:0) [sn2] (b)	G03C	LPC	ESTROGENS	9.73978	FALSE	21.3625
LPC(19:0) [sn1] (a) / LPC(19:0) [sn2] (b)	G03CA	LPC	NATURAL AND SEMISYNTHETIC ESTROGENS, PLAIN	-0.716808	FALSE	21.3625
LPC(19:0) [sn1] (a) / LPC(19:0) [sn2] (b)	G03DA	LPC	PREGNEN (4) DERIVATIVES	0.24591	FALSE	21.3625
LPC(19:0) [sn1] (a) / LPC(19:0) [sn2] (b)	G04BD	LPC	DRUGS FOR URINARY FREQUENCY AND INCONTINENCE	1.80323	FALSE	21.3625
LPC(19:0) [sn1] (a) / LPC(19:0) [sn2] (b)	G04BE	LPC	DRUGS USED IN ERECTILE DYSFUNCTION	0.902189	FALSE	21.3625
LPC(19:0) [sn1] (a) / LPC(19:0) [sn2] (b)	G04CA	LPC	ALPHA-ADRENORECEPTOR ANTAGONISTS	-1.03929	FALSE	21.3625
LPC(19:0) [sn1] (a) / LPC(19:0) [sn2] (b)	G04CB	LPC	TESTOSTERONE-5-ALPHA REDUCTASE INHIBITORS	0.670423	FALSE	21.3625
LPC(19:0) [sn1] (a) / LPC(19:0) [sn2] (b)	G04CX02	LPC	SABALIS SERRULATAE FRUCTUS	-0.242722	FALSE	21.3625
LPC(19:0) [sn1] (a) / LPC(19:0) [sn2] (b)	H	LPC	SYSTEMIC HORMONAL PREPARATIONS, EXCL. SEX HORMONES AND INSULINS	3.13184	FALSE	21.3625
LPC(19:0) [sn1] (a) / LPC(19:0) [sn2] (b)	H03AA	LPC	THYROID HORMONES	-0.749626	FALSE	21.3625
LPC(19:0) [sn1] (a) / LPC(19:0) [sn2] (b)	J01	LPC	ANTIBACTERIALS FOR SYSTEMIC USE	-0.50631	FALSE	21.3625
LPC(19:0) [sn1] (a) / LPC(19:0) [sn2] (b)	L	LPC	ANTINEOPLASTIC AND IMMUNOMODULATING AGENTS	-0.278345	FALSE	21.3625
LPC(19:0) [sn1] (a) / LPC(19:0) [sn2] (b)	M	LPC	MUSCULO-SKELETAL SYSTEM	0.691839	FALSE	21.3625
LPC(19:0) [sn1] (a) / LPC(19:0) [sn2] (b)	M01AB	LPC	ACETIC ACID DERIVATIVES AND RELATED SUBSTANCES	-0.300458	FALSE	21.3625
LPC(19:0) [sn1] (a) / LPC(19:0) [sn2] (b)	M01AC	LPC	OXICAMS	-0.459307	FALSE	21.3625
LPC(19:0) [sn1] (a) / LPC(19:0) [sn2] (b)	M01AE	LPC	PROPIONIC ACID DERIVATIVES	2.49554	FALSE	21.3625
LPC(19:0) [sn1] (a) / LPC(19:0) [sn2] (b)	M01AE01	LPC	IBUPROFEN	-0.898827	FALSE	21.3625
LPC(19:0) [sn1] (a) / LPC(19:0) [sn2] (b)	M01AH	LPC	COXIBS	0.311912	FALSE	21.3625
LPC(19:0) [sn1] (a) / LPC(19:0) [sn2] (b)	M01AX	LPC	OTHER ANTIINFLAMMATORY AND ANTIRHEUMATIC AGENTS, NON-STEROIDS	0.0458297	FALSE	21.3625
LPC(19:0) [sn1] (a) / LPC(19:0) [sn2] (b)	M04A	LPC	ANTIGOUT PREPARATIONS	8.22691	FALSE	21.3625
LPC(19:0) [sn1] (a) / LPC(19:0) [sn2] (b)	M05BA	LPC	BISPHOSPHONATES	7.86978	FALSE	21.3625
LPC(19:0) [sn1] (a) / LPC(19:0) [sn2] (b)	N	LPC	NERVOUS SYSTEM	-0.126992	FALSE	21.3625
LPC(19:0) [sn1] (a) / LPC(19:0) [sn2] (b)	N02	LPC	ANALGESICS	-0.748368	FALSE	21.3625
LPC(19:0) [sn1] (a) / LPC(19:0) [sn2] (b)	N02BA	LPC	SALICYLIC ACID AND DERIVATIVES	1.27123	FALSE	21.3625
LPC(19:0) [sn1] (a) / LPC(19:0) [sn2] (b)	N02BE	LPC	ANILIDES	-0.795883	FALSE	21.3625
LPC(19:0) [sn1] (a) / LPC(19:0) [sn2] (b)	N03AX	LPC	OTHER ANTIEPILEPTICS	-0.446374	FALSE	21.3625
LPC(19:0) [sn1] (a) / LPC(19:0) [sn2] (b)	N05BA	LPC	BENZODIAZEPINE DERIVATIVES	-0.186068	FALSE	21.3625
LPC(19:0) [sn1] (a) / LPC(19:0) [sn2] (b)	N05CF	LPC	BENZODIAZEPINE RELATED DRUGS	-0.229195	FALSE	21.3625
LPC(19:0) [sn1] (a) / LPC(19:0) [sn2] (b)	N05CH	LPC	MELATONIN RECEPTOR AGONISTS	0.195897	FALSE	21.3625
LPC(19:0) [sn1] (a) / LPC(19:0) [sn2] (b)	N06	LPC	PSYCHOANALEPTICS	5.91802	FALSE	21.3625
LPC(19:0) [sn1] (a) / LPC(19:0) [sn2] (b)	N06AB	LPC	SELECTIVE SEROTONIN REUPTAKE INHIBITORS	1.45353	FALSE	21.3625
LPC(19:0) [sn1] (a) / LPC(19:0) [sn2] (b)	N06AX	LPC	OTHER ANTIDEPRESSANTS	0.400121	FALSE	21.3625
LPC(19:0) [sn1] (a) / LPC(19:0) [sn2] (b)	R	LPC	RESPIRATORY SYSTEM	0.680814	FALSE	21.3625
LPC(19:0) [sn1] (a) / LPC(19:0) [sn2] (b)	R01	LPC	NASAL PREPARATIONS	0.464426	FALSE	21.3625
LPC(19:0) [sn1] (a) / LPC(19:0) [sn2] (b)	R01AD	LPC	CORTICOSTEROIDS	-0.310404	FALSE	21.3625
LPC(19:0) [sn1] (a) / LPC(19:0) [sn2] (b)	R03A	LPC	ADRENERGICS, INHALANTS	1.44761	FALSE	21.3625
LPC(19:0) [sn1] (a) / LPC(19:0) [sn2] (b)	R03CC	LPC	SELECTIVE BETA-2-ADRENORECEPTOR AGONISTS	-0.651205	FALSE	21.3625
LPC(19:0) [sn1] (a) / LPC(19:0) [sn2] (b)	R03DC	LPC	LEUKOTRIENE RECEPTOR ANTAGONISTS	-0.224804	FALSE	21.3625
LPC(19:0) [sn1] (a) / LPC(19:0) [sn2] (b)	R06A	LPC	ANTIHISTAMINES FOR SYSTEMIC USE	10.1379	FALSE	21.3625
LPC(19:0) [sn1] (a) / LPC(19:0) [sn2] (b)	R06AE	LPC	PIPERAZINE DERIVATIVES	0.6386	FALSE	21.3625
LPC(19:0) [sn1] (a) / LPC(19:0) [sn2] (b)	R06AX	LPC	OTHER ANTIHISTAMINES FOR SYSTEMIC USE	0.525149	FALSE	21.3625
LPC(19:0) [sn1] (a) / LPC(19:0) [sn2] (b)	S01	LPC	OPHTHALMOLOGICALS	1.20773	FALSE	21.3625
LPC(19:0) [sn1] (a) / LPC(19:0) [sn2] (b)	S01ED	LPC	BETA BLOCKING AGENTS	-0.62462	FALSE	21.3625
LPC(19:0) [sn1] (a) / LPC(19:0) [sn2] (b)	S01EE	LPC	PROSTAGLANDIN ANALOGUES	-0.126723	FALSE	21.3625
LPC(19:0) [sn1] (a) / LPC(19:0) [sn2] (b)	S01XA	LPC	OTHER OPHTHALMOLOGICALS	-0.603425	FALSE	21.3625
LPC(19:0) [sn1] (b)	A	LPC	ALIMENTARY TRACT AND METABOLISM	1.64931	FALSE	21.3625
LPC(19:0) [sn1] (b)	A02BA	LPC	H2-RECEPTOR ANTAGONISTS	-0.413647	FALSE	21.3625
LPC(19:0) [sn1] (b)	A02BC	LPC	PROTON PUMP INHIBITORS	9.21594	FALSE	21.3625
LPC(19:0) [sn1] (b)	A06A	LPC	DRUGS FOR CONSTIPATION	0.112952	FALSE	21.3625
LPC(19:0) [sn1] (b)	A06AA	LPC	SOFTENERS, EMOLLIENTS	0.51975	FALSE	21.3625
LPC(19:0) [sn1] (b)	A06AC	LPC	BULK-FORMING LAXATIVES	5.81644	FALSE	21.3625
LPC(19:0) [sn1] (b)	A06AC01	LPC	ISPAGHULA (PSYLLA SEEDS)	1.21428	FALSE	21.3625
LPC(19:0) [sn1] (b)	A07	LPC	ANTIDIARRHEALS, INTESTINAL ANTIINFLAMMATORY/ANTIINFECTIVE AGENTS	0.280204	FALSE	21.3625
LPC(19:0) [sn1] (b)	A10	LPC	DRUGS USED IN DIABETES	-0.022475	FALSE	21.3625
LPC(19:0) [sn1] (b)	A10BA	LPC	BIGUANIDES	11.7593	FALSE	21.3625
LPC(19:0) [sn1] (b)	A10BB	LPC	SULFONYLUREAS	0.870273	FALSE	21.3625
LPC(19:0) [sn1] (b)	A11	LPC	VITAMINS	0.808022	FALSE	21.3625
LPC(19:0) [sn1] (b)	A11B	LPC	MULTIVITAMINS, PLAIN	0.02912	FALSE	21.3625
LPC(19:0) [sn1] (b)	A11G	LPC	ASCORBIC ACID (VITAMIN C), INCL. COMBINATIONS	5.94958	FALSE	21.3625
LPC(19:0) [sn1] (b)	A12	LPC	MINERALS	-0.692865	FALSE	21.3625
LPC(19:0) [sn1] (b)	A12BA	LPC	POTASSIUM	3.04676	FALSE	21.3625
LPC(19:0) [sn1] (b)	A12CB	LPC	ZINC	-0.413002	FALSE	21.3625
LPC(19:0) [sn1] (b)	A12CE	LPC	SELENIUM	0.0256369	FALSE	21.3625
LPC(19:0) [sn1] (b)	B01AA	LPC	VITAMIN K ANTAGONISTS	-0.0598291	FALSE	21.3625
LPC(19:0) [sn1] (b)	B01AC	LPC	PLATELET AGGREGATION INHIBITORS EXCL. HEPARIN	1.98958	FALSE	21.3625
LPC(19:0) [sn1] (b)	B03A	LPC	IRON PREPARATIONS	-1.04178	FALSE	21.3625
LPC(19:0) [sn1] (b)	B03BA	LPC	VITAMIN B12 (CYANOCOBALAMIN AND ANALOGUES)	2.11003	FALSE	21.3625
LPC(19:0) [sn1] (b)	B03BB	LPC	FOLIC ACID AND DERIVATIVES	12.4001	FALSE	21.3625
LPC(19:0) [sn1] (b)	C	LPC	CARDIOVASCULAR SYSTEM	-1.46913	FALSE	21.3625
LPC(19:0) [sn1] (b)	C01	LPC	CARDIAC THERAPY	1.56888	FALSE	21.3625
LPC(19:0) [sn1] (b)	C01DA	LPC	ORGANIC NITRATES	1.3719	FALSE	21.3625
LPC(19:0) [sn1] (b)	C01EB	LPC	OTHER CARDIAC PREPARATIONS	1.49767	FALSE	21.3625
LPC(19:0) [sn1] (b)	C02	LPC	ANTIHYPERTENSIVES	0.590176	FALSE	21.3625
LPC(19:0) [sn1] (b)	C03	LPC	DIURETICS	0.428156	FALSE	21.3625
LPC(19:0) [sn1] (b)	C03AA	LPC	THIAZIDES, PLAIN	-0.717982	FALSE	21.3625
LPC(19:0) [sn1] (b)	C03CA	LPC	SULFONAMIDES, PLAIN	1.86918	FALSE	21.3625
LPC(19:0) [sn1] (b)	C03EA	LPC	LOW-CEILING DIURETICS AND POTASSIUM-SPARING AGENTS	-0.228942	FALSE	21.3625
LPC(19:0) [sn1] (b)	C07A	LPC	BETA BLOCKING AGENTS	5.81886	FALSE	21.3625
LPC(19:0) [sn1] (b)	C07AB	LPC	BETA BLOCKING AGENTS, SELECTIVE	-0.774997	FALSE	21.3625
LPC(19:0) [sn1] (b)	C08CA	LPC	DIHYDROPYRIDINE DERIVATIVES	-0.949747	FALSE	21.3625
LPC(19:0) [sn1] (b)	C08D	LPC	SELECTIVE CALCIUM CHANNEL BLOCKERS WITH DIRECT CARDIAC EFFECTS	0.77253	FALSE	21.3625
LPC(19:0) [sn1] (b)	C09AA	LPC	ACE INHIBITORS, PLAIN	0.648174	FALSE	21.3625
LPC(19:0) [sn1] (b)	C09B	LPC	ACE INHIBITORS, COMBINATIONS	1.01587	FALSE	21.3625
LPC(19:0) [sn1] (b)	C09CA	LPC	ANGIOTENSIN II RECEPTOR BLOCKERS (ARBS), PLAIN	1.16411	FALSE	21.3625
LPC(19:0) [sn1] (b)	C10AA	LPC	HMG COA REDUCTASE INHIBITORS	17.5548	FALSE	21.3625
LPC(19:0) [sn1] (b)	C10AB	LPC	FIBRATES	13.8896	FALSE	21.3625
LPC(19:0) [sn1] (b)	C10AD	LPC	NICOTINIC ACID AND DERIVATIVES	1.43747	FALSE	21.3625
LPC(19:0) [sn1] (b)	C10AX	LPC	OTHER LIPID MODIFYING AGENTS	0.19319	FALSE	21.3625
LPC(19:0) [sn1] (b)	C10AX06	LPC	OMEGA-3-TRIGLYCERIDES INCL. OTHER ESTERS AND ACIDS	1.24338	FALSE	21.3625
LPC(19:0) [sn1] (b)	C10BA02	LPC	SIMVASTATIN AND EZETIMIBE	17.1037	FALSE	21.3625
LPC(19:0) [sn1] (b)	D	LPC	DERMATOLOGICALS	-0.100307	FALSE	21.3625
LPC(19:0) [sn1] (b)	D07A	LPC	CORTICOSTEROIDS, PLAIN	0.2822	FALSE	21.3625
LPC(19:0) [sn1] (b)	G03	LPC	SEX HORMONES AND MODULATORS OF THE GENITAL SYSTEM	-0.694485	FALSE	21.3625
LPC(19:0) [sn1] (b)	G03BA	LPC	3-OXOANDROSTEN (4) DERIVATIVES	2.46532	FALSE	21.3625
LPC(19:0) [sn1] (b)	G03C	LPC	ESTROGENS	9.77538	FALSE	21.3625
LPC(19:0) [sn1] (b)	G03CA	LPC	NATURAL AND SEMISYNTHETIC ESTROGENS, PLAIN	-0.477	FALSE	21.3625
LPC(19:0) [sn1] (b)	G03DA	LPC	PREGNEN (4) DERIVATIVES	0.184262	FALSE	21.3625
LPC(19:0) [sn1] (b)	G04BD	LPC	DRUGS FOR URINARY FREQUENCY AND INCONTINENCE	1.99814	FALSE	21.3625
LPC(19:0) [sn1] (b)	G04BE	LPC	DRUGS USED IN ERECTILE DYSFUNCTION	2.11303	FALSE	21.3625
LPC(19:0) [sn1] (b)	G04CA	LPC	ALPHA-ADRENORECEPTOR ANTAGONISTS	-0.405593	FALSE	21.3625
LPC(19:0) [sn1] (b)	G04CB	LPC	TESTOSTERONE-5-ALPHA REDUCTASE INHIBITORS	0.124972	FALSE	21.3625
LPC(19:0) [sn1] (b)	G04CX02	LPC	SABALIS SERRULATAE FRUCTUS	-1.54411	FALSE	21.3625
LPC(19:0) [sn1] (b)	H	LPC	SYSTEMIC HORMONAL PREPARATIONS, EXCL. SEX HORMONES AND INSULINS	7.20176	FALSE	21.3625
LPC(19:0) [sn1] (b)	H03AA	LPC	THYROID HORMONES	-0.0248276	FALSE	21.3625
LPC(19:0) [sn1] (b)	J01	LPC	ANTIBACTERIALS FOR SYSTEMIC USE	-1.05223	FALSE	21.3625
LPC(19:0) [sn1] (b)	L	LPC	ANTINEOPLASTIC AND IMMUNOMODULATING AGENTS	-0.669562	FALSE	21.3625
LPC(19:0) [sn1] (b)	M	LPC	MUSCULO-SKELETAL SYSTEM	1.27989	FALSE	21.3625
LPC(19:0) [sn1] (b)	M01AB	LPC	ACETIC ACID DERIVATIVES AND RELATED SUBSTANCES	-0.792596	FALSE	21.3625
LPC(19:0) [sn1] (b)	M01AC	LPC	OXICAMS	0.378861	FALSE	21.3625
LPC(19:0) [sn1] (b)	M01AE	LPC	PROPIONIC ACID DERIVATIVES	4.18482	FALSE	21.3625
LPC(19:0) [sn1] (b)	M01AE01	LPC	IBUPROFEN	-0.600896	FALSE	21.3625
LPC(19:0) [sn1] (b)	M01AH	LPC	COXIBS	-0.383717	FALSE	21.3625
LPC(19:0) [sn1] (b)	M01AX	LPC	OTHER ANTIINFLAMMATORY AND ANTIRHEUMATIC AGENTS, NON-STEROIDS	0.991034	FALSE	21.3625
LPC(19:0) [sn1] (b)	M04A	LPC	ANTIGOUT PREPARATIONS	3.18241	FALSE	21.3625
LPC(19:0) [sn1] (b)	M05BA	LPC	BISPHOSPHONATES	9.2381	FALSE	21.3625
LPC(19:0) [sn1] (b)	N	LPC	NERVOUS SYSTEM	-0.719818	FALSE	21.3625
LPC(19:0) [sn1] (b)	N02	LPC	ANALGESICS	-0.614465	FALSE	21.3625
LPC(19:0) [sn1] (b)	N02BA	LPC	SALICYLIC ACID AND DERIVATIVES	2.5187	FALSE	21.3625
LPC(19:0) [sn1] (b)	N02BE	LPC	ANILIDES	-0.193226	FALSE	21.3625
LPC(19:0) [sn1] (b)	N03AX	LPC	OTHER ANTIEPILEPTICS	-0.0704185	FALSE	21.3625
LPC(19:0) [sn1] (b)	N05BA	LPC	BENZODIAZEPINE DERIVATIVES	-0.69413	FALSE	21.3625
LPC(19:0) [sn1] (b)	N05CF	LPC	BENZODIAZEPINE RELATED DRUGS	-0.670562	FALSE	21.3625
LPC(19:0) [sn1] (b)	N05CH	LPC	MELATONIN RECEPTOR AGONISTS	0.182757	FALSE	21.3625
LPC(19:0) [sn1] (b)	N06	LPC	PSYCHOANALEPTICS	4.31906	FALSE	21.3625
LPC(19:0) [sn1] (b)	N06AB	LPC	SELECTIVE SEROTONIN REUPTAKE INHIBITORS	6.55699	FALSE	21.3625
LPC(19:0) [sn1] (b)	N06AX	LPC	OTHER ANTIDEPRESSANTS	1.97674	FALSE	21.3625
LPC(19:0) [sn1] (b)	R	LPC	RESPIRATORY SYSTEM	1.28828	FALSE	21.3625
LPC(19:0) [sn1] (b)	R01	LPC	NASAL PREPARATIONS	0.35176	FALSE	21.3625
LPC(19:0) [sn1] (b)	R01AD	LPC	CORTICOSTEROIDS	-0.162736	FALSE	21.3625
LPC(19:0) [sn1] (b)	R03A	LPC	ADRENERGICS, INHALANTS	0.0802692	FALSE	21.3625
LPC(19:0) [sn1] (b)	R03CC	LPC	SELECTIVE BETA-2-ADRENORECEPTOR AGONISTS	-0.186597	FALSE	21.3625
LPC(19:0) [sn1] (b)	R03DC	LPC	LEUKOTRIENE RECEPTOR ANTAGONISTS	-0.975954	FALSE	21.3625
LPC(19:0) [sn1] (b)	R06A	LPC	ANTIHISTAMINES FOR SYSTEMIC USE	9.18889	FALSE	21.3625
LPC(19:0) [sn1] (b)	R06AE	LPC	PIPERAZINE DERIVATIVES	-0.105572	FALSE	21.3625
LPC(19:0) [sn1] (b)	R06AX	LPC	OTHER ANTIHISTAMINES FOR SYSTEMIC USE	0.18	FALSE	21.3625
LPC(19:0) [sn1] (b)	S01	LPC	OPHTHALMOLOGICALS	-0.165333	FALSE	21.3625
LPC(19:0) [sn1] (b)	S01ED	LPC	BETA BLOCKING AGENTS	-1.44097	FALSE	21.3625
LPC(19:0) [sn1] (b)	S01EE	LPC	PROSTAGLANDIN ANALOGUES	-0.250726	FALSE	21.3625
LPC(19:0) [sn1] (b)	S01XA	LPC	OTHER OPHTHALMOLOGICALS	0.65206	FALSE	21.3625
LPC(19:0) [sn2] (a)	A	LPC	ALIMENTARY TRACT AND METABOLISM	4.99177	FALSE	21.3625
LPC(19:0) [sn2] (a)	A02BA	LPC	H2-RECEPTOR ANTAGONISTS	0.244087	FALSE	21.3625
LPC(19:0) [sn2] (a)	A02BC	LPC	PROTON PUMP INHIBITORS	1.61563	FALSE	21.3625
LPC(19:0) [sn2] (a)	A06A	LPC	DRUGS FOR CONSTIPATION	-0.22314	FALSE	21.3625
LPC(19:0) [sn2] (a)	A06AA	LPC	SOFTENERS, EMOLLIENTS	-0.295193	FALSE	21.3625
LPC(19:0) [sn2] (a)	A06AC	LPC	BULK-FORMING LAXATIVES	1.4436	FALSE	21.3625
LPC(19:0) [sn2] (a)	A06AC01	LPC	ISPAGHULA (PSYLLA SEEDS)	-0.676573	FALSE	21.3625
LPC(19:0) [sn2] (a)	A07	LPC	ANTIDIARRHEALS, INTESTINAL ANTIINFLAMMATORY/ANTIINFECTIVE AGENTS	-0.0421974	FALSE	21.3625
LPC(19:0) [sn2] (a)	A10	LPC	DRUGS USED IN DIABETES	0.851192	FALSE	21.3625
LPC(19:0) [sn2] (a)	A10BA	LPC	BIGUANIDES	14.7829	FALSE	21.3625
LPC(19:0) [sn2] (a)	A10BB	LPC	SULFONYLUREAS	4.314	FALSE	21.3625
LPC(19:0) [sn2] (a)	A11	LPC	VITAMINS	2.18247	FALSE	21.3625
LPC(19:0) [sn2] (a)	A11B	LPC	MULTIVITAMINS, PLAIN	0.574389	FALSE	21.3625
LPC(19:0) [sn2] (a)	A11G	LPC	ASCORBIC ACID (VITAMIN C), INCL. COMBINATIONS	1.76661	FALSE	21.3625
LPC(19:0) [sn2] (a)	A12	LPC	MINERALS	-0.0910812	FALSE	21.3625
LPC(19:0) [sn2] (a)	A12BA	LPC	POTASSIUM	1.55779	FALSE	21.3625
LPC(19:0) [sn2] (a)	A12CB	LPC	ZINC	-2.59317	FALSE	21.3625
LPC(19:0) [sn2] (a)	A12CE	LPC	SELENIUM	-0.869739	FALSE	21.3625
LPC(19:0) [sn2] (a)	B01AA	LPC	VITAMIN K ANTAGONISTS	-0.196394	FALSE	21.3625
LPC(19:0) [sn2] (a)	B01AC	LPC	PLATELET AGGREGATION INHIBITORS EXCL. HEPARIN	10.6326	FALSE	21.3625
LPC(19:0) [sn2] (a)	B03A	LPC	IRON PREPARATIONS	-0.244797	FALSE	21.3625
LPC(19:0) [sn2] (a)	B03BA	LPC	VITAMIN B12 (CYANOCOBALAMIN AND ANALOGUES)	1.67757	FALSE	21.3625
LPC(19:0) [sn2] (a)	B03BB	LPC	FOLIC ACID AND DERIVATIVES	1.6353	FALSE	21.3625
LPC(19:0) [sn2] (a)	C	LPC	CARDIOVASCULAR SYSTEM	-0.012233	FALSE	21.3625
LPC(19:0) [sn2] (a)	C01	LPC	CARDIAC THERAPY	-0.376043	FALSE	21.3625
LPC(19:0) [sn2] (a)	C01DA	LPC	ORGANIC NITRATES	-0.224378	FALSE	21.3625
LPC(19:0) [sn2] (a)	C01EB	LPC	OTHER CARDIAC PREPARATIONS	1.52929	FALSE	21.3625
LPC(19:0) [sn2] (a)	C02	LPC	ANTIHYPERTENSIVES	0.354812	FALSE	21.3625
LPC(19:0) [sn2] (a)	C03	LPC	DIURETICS	-1.40832	FALSE	21.3625
LPC(19:0) [sn2] (a)	C03AA	LPC	THIAZIDES, PLAIN	0.232873	FALSE	21.3625
LPC(19:0) [sn2] (a)	C03CA	LPC	SULFONAMIDES, PLAIN	-0.932697	FALSE	21.3625
LPC(19:0) [sn2] (a)	C03EA	LPC	LOW-CEILING DIURETICS AND POTASSIUM-SPARING AGENTS	0.457994	FALSE	21.3625
LPC(19:0) [sn2] (a)	C07A	LPC	BETA BLOCKING AGENTS	11.6219	FALSE	21.3625
LPC(19:0) [sn2] (a)	C07AB	LPC	BETA BLOCKING AGENTS, SELECTIVE	0.777377	FALSE	21.3625
LPC(19:0) [sn2] (a)	C08CA	LPC	DIHYDROPYRIDINE DERIVATIVES	-0.113284	FALSE	21.3625
LPC(19:0) [sn2] (a)	C08D	LPC	SELECTIVE CALCIUM CHANNEL BLOCKERS WITH DIRECT CARDIAC EFFECTS	0.719113	FALSE	21.3625
LPC(19:0) [sn2] (a)	C09AA	LPC	ACE INHIBITORS, PLAIN	-0.70827	FALSE	21.3625
LPC(19:0) [sn2] (a)	C09B	LPC	ACE INHIBITORS, COMBINATIONS	12.2397	FALSE	21.3625
LPC(19:0) [sn2] (a)	C09CA	LPC	ANGIOTENSIN II RECEPTOR BLOCKERS (ARBS), PLAIN	0.944074	FALSE	21.3625
LPC(19:0) [sn2] (a)	C10AA	LPC	HMG COA REDUCTASE INHIBITORS	-0.282254	FALSE	21.3625
LPC(19:0) [sn2] (a)	C10AB	LPC	FIBRATES	-0.317437	FALSE	21.3625
LPC(19:0) [sn2] (a)	C10AD	LPC	NICOTINIC ACID AND DERIVATIVES	0.440441	FALSE	21.3625
LPC(19:0) [sn2] (a)	C10AX	LPC	OTHER LIPID MODIFYING AGENTS	-0.17506	FALSE	21.3625
LPC(19:0) [sn2] (a)	C10AX06	LPC	OMEGA-3-TRIGLYCERIDES INCL. OTHER ESTERS AND ACIDS	-0.66879	FALSE	21.3625
LPC(19:0) [sn2] (a)	C10BA02	LPC	SIMVASTATIN AND EZETIMIBE	19.7744	FALSE	21.3625
LPC(19:0) [sn2] (a)	D	LPC	DERMATOLOGICALS	1.35147	FALSE	21.3625
LPC(19:0) [sn2] (a)	D07A	LPC	CORTICOSTEROIDS, PLAIN	0.818841	FALSE	21.3625
LPC(19:0) [sn2] (a)	G03	LPC	SEX HORMONES AND MODULATORS OF THE GENITAL SYSTEM	-1.47891	FALSE	21.3625
LPC(19:0) [sn2] (a)	G03BA	LPC	3-OXOANDROSTEN (4) DERIVATIVES	3.25507	FALSE	21.3625
LPC(19:0) [sn2] (a)	G03C	LPC	ESTROGENS	12.0984	FALSE	21.3625
LPC(19:0) [sn2] (a)	G03CA	LPC	NATURAL AND SEMISYNTHETIC ESTROGENS, PLAIN	-0.65353	FALSE	21.3625
LPC(19:0) [sn2] (a)	G03DA	LPC	PREGNEN (4) DERIVATIVES	9.28719	FALSE	21.3625
LPC(19:0) [sn2] (a)	G04BD	LPC	DRUGS FOR URINARY FREQUENCY AND INCONTINENCE	0.22106	FALSE	21.3625
LPC(19:0) [sn2] (a)	G04BE	LPC	DRUGS USED IN ERECTILE DYSFUNCTION	0.0255133	FALSE	21.3625
LPC(19:0) [sn2] (a)	G04CA	LPC	ALPHA-ADRENORECEPTOR ANTAGONISTS	0.60228	FALSE	21.3625
LPC(19:0) [sn2] (a)	G04CB	LPC	TESTOSTERONE-5-ALPHA REDUCTASE INHIBITORS	0.149067	FALSE	21.3625
LPC(19:0) [sn2] (a)	G04CX02	LPC	SABALIS SERRULATAE FRUCTUS	1.26968	FALSE	21.3625
LPC(19:0) [sn2] (a)	H	LPC	SYSTEMIC HORMONAL PREPARATIONS, EXCL. SEX HORMONES AND INSULINS	8.61362	FALSE	21.3625
LPC(19:0) [sn2] (a)	H03AA	LPC	THYROID HORMONES	-1.03222	FALSE	21.3625
LPC(19:0) [sn2] (a)	J01	LPC	ANTIBACTERIALS FOR SYSTEMIC USE	0.0271377	FALSE	21.3625
LPC(19:0) [sn2] (a)	L	LPC	ANTINEOPLASTIC AND IMMUNOMODULATING AGENTS	-0.601957	FALSE	21.3625
LPC(19:0) [sn2] (a)	M	LPC	MUSCULO-SKELETAL SYSTEM	1.53302	FALSE	21.3625
LPC(19:0) [sn2] (a)	M01AB	LPC	ACETIC ACID DERIVATIVES AND RELATED SUBSTANCES	9.43085	FALSE	21.3625
LPC(19:0) [sn2] (a)	M01AC	LPC	OXICAMS	-0.116894	FALSE	21.3625
LPC(19:0) [sn2] (a)	M01AE	LPC	PROPIONIC ACID DERIVATIVES	6.22602	FALSE	21.3625
LPC(19:0) [sn2] (a)	M01AE01	LPC	IBUPROFEN	-0.787895	FALSE	21.3625
LPC(19:0) [sn2] (a)	M01AH	LPC	COXIBS	0.554337	FALSE	21.3625
LPC(19:0) [sn2] (a)	M01AX	LPC	OTHER ANTIINFLAMMATORY AND ANTIRHEUMATIC AGENTS, NON-STEROIDS	1.25235	FALSE	21.3625
LPC(19:0) [sn2] (a)	M04A	LPC	ANTIGOUT PREPARATIONS	14.8017	FALSE	21.3625
LPC(19:0) [sn2] (a)	M05BA	LPC	BISPHOSPHONATES	19.0014	FALSE	21.3625
LPC(19:0) [sn2] (a)	N	LPC	NERVOUS SYSTEM	0.445708	FALSE	21.3625
LPC(19:0) [sn2] (a)	N02	LPC	ANALGESICS	-0.675813	FALSE	21.3625
LPC(19:0) [sn2] (a)	N02BA	LPC	SALICYLIC ACID AND DERIVATIVES	8.14697	FALSE	21.3625
LPC(19:0) [sn2] (a)	N02BE	LPC	ANILIDES	-0.518507	FALSE	21.3625
LPC(19:0) [sn2] (a)	N03AX	LPC	OTHER ANTIEPILEPTICS	1.04243	FALSE	21.3625
LPC(19:0) [sn2] (a)	N05BA	LPC	BENZODIAZEPINE DERIVATIVES	0.522513	FALSE	21.3625
LPC(19:0) [sn2] (a)	N05CF	LPC	BENZODIAZEPINE RELATED DRUGS	-0.182375	FALSE	21.3625
LPC(19:0) [sn2] (a)	N05CH	LPC	MELATONIN RECEPTOR AGONISTS	-0.0467225	FALSE	21.3625
LPC(19:0) [sn2] (a)	N06	LPC	PSYCHOANALEPTICS	0.908545	FALSE	21.3625
LPC(19:0) [sn2] (a)	N06AB	LPC	SELECTIVE SEROTONIN REUPTAKE INHIBITORS	3.0021	FALSE	21.3625
LPC(19:0) [sn2] (a)	N06AX	LPC	OTHER ANTIDEPRESSANTS	-0.407416	FALSE	21.3625
LPC(19:0) [sn2] (a)	R	LPC	RESPIRATORY SYSTEM	0.971828	FALSE	21.3625
LPC(19:0) [sn2] (a)	R01	LPC	NASAL PREPARATIONS	-0.230375	FALSE	21.3625
LPC(19:0) [sn2] (a)	R01AD	LPC	CORTICOSTEROIDS	-0.8336	FALSE	21.3625
LPC(19:0) [sn2] (a)	R03A	LPC	ADRENERGICS, INHALANTS	5.57898	FALSE	21.3625
LPC(19:0) [sn2] (a)	R03CC	LPC	SELECTIVE BETA-2-ADRENORECEPTOR AGONISTS	-0.356618	FALSE	21.3625
LPC(19:0) [sn2] (a)	R03DC	LPC	LEUKOTRIENE RECEPTOR ANTAGONISTS	0.0835298	FALSE	21.3625
LPC(19:0) [sn2] (a)	R06A	LPC	ANTIHISTAMINES FOR SYSTEMIC USE	9.18677	FALSE	21.3625
LPC(19:0) [sn2] (a)	R06AE	LPC	PIPERAZINE DERIVATIVES	0.743903	FALSE	21.3625
LPC(19:0) [sn2] (a)	R06AX	LPC	OTHER ANTIHISTAMINES FOR SYSTEMIC USE	-0.778947	FALSE	21.3625
LPC(19:0) [sn2] (a)	S01	LPC	OPHTHALMOLOGICALS	0.689273	FALSE	21.3625
LPC(19:0) [sn2] (a)	S01ED	LPC	BETA BLOCKING AGENTS	-0.421263	FALSE	21.3625
LPC(19:0) [sn2] (a)	S01EE	LPC	PROSTAGLANDIN ANALOGUES	0.585479	FALSE	21.3625
LPC(19:0) [sn2] (a)	S01XA	LPC	OTHER OPHTHALMOLOGICALS	-1.34636	FALSE	21.3625
LPC(19:1) (a)	A	LPC	ALIMENTARY TRACT AND METABOLISM	3.01225	FALSE	21.3625
LPC(19:1) (a)	A02BA	LPC	H2-RECEPTOR ANTAGONISTS	-0.041615	FALSE	21.3625
LPC(19:1) (a)	A02BC	LPC	PROTON PUMP INHIBITORS	3.04304	FALSE	21.3625
LPC(19:1) (a)	A06A	LPC	DRUGS FOR CONSTIPATION	-0.00390555	FALSE	21.3625
LPC(19:1) (a)	A06AA	LPC	SOFTENERS, EMOLLIENTS	2.36987	FALSE	21.3625
LPC(19:1) (a)	A06AC	LPC	BULK-FORMING LAXATIVES	3.52546	FALSE	21.3625
LPC(19:1) (a)	A06AC01	LPC	ISPAGHULA (PSYLLA SEEDS)	0.782439	FALSE	21.3625
LPC(19:1) (a)	A07	LPC	ANTIDIARRHEALS, INTESTINAL ANTIINFLAMMATORY/ANTIINFECTIVE AGENTS	-0.0957988	FALSE	21.3625
LPC(19:1) (a)	A10	LPC	DRUGS USED IN DIABETES	-0.472891	FALSE	21.3625
LPC(19:1) (a)	A10BA	LPC	BIGUANIDES	-0.149479	FALSE	21.3625
LPC(19:1) (a)	A10BB	LPC	SULFONYLUREAS	1.55164	FALSE	21.3625
LPC(19:1) (a)	A11	LPC	VITAMINS	0.595591	FALSE	21.3625
LPC(19:1) (a)	A11B	LPC	MULTIVITAMINS, PLAIN	-0.337906	FALSE	21.3625
LPC(19:1) (a)	A11G	LPC	ASCORBIC ACID (VITAMIN C), INCL. COMBINATIONS	2.11428	FALSE	21.3625
LPC(19:1) (a)	A12	LPC	MINERALS	0.303758	FALSE	21.3625
LPC(19:1) (a)	A12BA	LPC	POTASSIUM	9.03052	FALSE	21.3625
LPC(19:1) (a)	A12CB	LPC	ZINC	-1.52538	FALSE	21.3625
LPC(19:1) (a)	A12CE	LPC	SELENIUM	-0.457007	FALSE	21.3625
LPC(19:1) (a)	B01AA	LPC	VITAMIN K ANTAGONISTS	3.25157	FALSE	21.3625
LPC(19:1) (a)	B01AC	LPC	PLATELET AGGREGATION INHIBITORS EXCL. HEPARIN	12.5433	FALSE	21.3625
LPC(19:1) (a)	B03A	LPC	IRON PREPARATIONS	0.0627214	FALSE	21.3625
LPC(19:1) (a)	B03BA	LPC	VITAMIN B12 (CYANOCOBALAMIN AND ANALOGUES)	1.22096	FALSE	21.3625
LPC(19:1) (a)	B03BB	LPC	FOLIC ACID AND DERIVATIVES	9.19361	FALSE	21.3625
LPC(19:1) (a)	C	LPC	CARDIOVASCULAR SYSTEM	-0.346936	FALSE	21.3625
LPC(19:1) (a)	C01	LPC	CARDIAC THERAPY	12.3979	FALSE	21.3625
LPC(19:1) (a)	C01DA	LPC	ORGANIC NITRATES	0.646807	FALSE	21.3625
LPC(19:1) (a)	C01EB	LPC	OTHER CARDIAC PREPARATIONS	12.9794	FALSE	21.3625
LPC(19:1) (a)	C02	LPC	ANTIHYPERTENSIVES	0.138709	FALSE	21.3625
LPC(19:1) (a)	C03	LPC	DIURETICS	-0.712387	FALSE	21.3625
LPC(19:1) (a)	C03AA	LPC	THIAZIDES, PLAIN	0.13965	FALSE	21.3625
LPC(19:1) (a)	C03CA	LPC	SULFONAMIDES, PLAIN	-0.788755	FALSE	21.3625
LPC(19:1) (a)	C03EA	LPC	LOW-CEILING DIURETICS AND POTASSIUM-SPARING AGENTS	-0.0568705	FALSE	21.3625
LPC(19:1) (a)	C07A	LPC	BETA BLOCKING AGENTS	15.728	FALSE	21.3625
LPC(19:1) (a)	C07AB	LPC	BETA BLOCKING AGENTS, SELECTIVE	0.999122	FALSE	21.3625
LPC(19:1) (a)	C08CA	LPC	DIHYDROPYRIDINE DERIVATIVES	-0.5766	FALSE	21.3625
LPC(19:1) (a)	C08D	LPC	SELECTIVE CALCIUM CHANNEL BLOCKERS WITH DIRECT CARDIAC EFFECTS	9.38265	FALSE	21.3625
LPC(19:1) (a)	C09AA	LPC	ACE INHIBITORS, PLAIN	-0.535418	FALSE	21.3625
LPC(19:1) (a)	C09B	LPC	ACE INHIBITORS, COMBINATIONS	0.801125	FALSE	21.3625
LPC(19:1) (a)	C09CA	LPC	ANGIOTENSIN II RECEPTOR BLOCKERS (ARBS), PLAIN	-0.355788	FALSE	21.3625
LPC(19:1) (a)	C10AA	LPC	HMG COA REDUCTASE INHIBITORS	-0.548254	FALSE	21.3625
LPC(19:1) (a)	C10AB	LPC	FIBRATES	8.40765	FALSE	21.3625
LPC(19:1) (a)	C10AD	LPC	NICOTINIC ACID AND DERIVATIVES	1.2135	FALSE	21.3625
LPC(19:1) (a)	C10AX	LPC	OTHER LIPID MODIFYING AGENTS	1.10829	FALSE	21.3625
LPC(19:1) (a)	C10AX06	LPC	OMEGA-3-TRIGLYCERIDES INCL. OTHER ESTERS AND ACIDS	12.5204	FALSE	21.3625
LPC(19:1) (a)	C10BA02	LPC	SIMVASTATIN AND EZETIMIBE	7.65434	FALSE	21.3625
LPC(19:1) (a)	D	LPC	DERMATOLOGICALS	0.676543	FALSE	21.3625
LPC(19:1) (a)	D07A	LPC	CORTICOSTEROIDS, PLAIN	-0.442311	FALSE	21.3625
LPC(19:1) (a)	G03	LPC	SEX HORMONES AND MODULATORS OF THE GENITAL SYSTEM	-0.681905	FALSE	21.3625
LPC(19:1) (a)	G03BA	LPC	3-OXOANDROSTEN (4) DERIVATIVES	1.18081	FALSE	21.3625
LPC(19:1) (a)	G03C	LPC	ESTROGENS	3.58302	FALSE	21.3625
LPC(19:1) (a)	G03CA	LPC	NATURAL AND SEMISYNTHETIC ESTROGENS, PLAIN	-1.2428	FALSE	21.3625
LPC(19:1) (a)	G03DA	LPC	PREGNEN (4) DERIVATIVES	1.21129	FALSE	21.3625
LPC(19:1) (a)	G04BD	LPC	DRUGS FOR URINARY FREQUENCY AND INCONTINENCE	-0.300454	FALSE	21.3625
LPC(19:1) (a)	G04BE	LPC	DRUGS USED IN ERECTILE DYSFUNCTION	0.0674403	FALSE	21.3625
LPC(19:1) (a)	G04CA	LPC	ALPHA-ADRENORECEPTOR ANTAGONISTS	-0.744591	FALSE	21.3625
LPC(19:1) (a)	G04CB	LPC	TESTOSTERONE-5-ALPHA REDUCTASE INHIBITORS	1.47942	FALSE	21.3625
LPC(19:1) (a)	G04CX02	LPC	SABALIS SERRULATAE FRUCTUS	1.04997	FALSE	21.3625
LPC(19:1) (a)	H	LPC	SYSTEMIC HORMONAL PREPARATIONS, EXCL. SEX HORMONES AND INSULINS	1.54471	FALSE	21.3625
LPC(19:1) (a)	H03AA	LPC	THYROID HORMONES	-1.05984	FALSE	21.3625
LPC(19:1) (a)	J01	LPC	ANTIBACTERIALS FOR SYSTEMIC USE	-0.024009	FALSE	21.3625
LPC(19:1) (a)	L	LPC	ANTINEOPLASTIC AND IMMUNOMODULATING AGENTS	-1.29317	FALSE	21.3625
LPC(19:1) (a)	M	LPC	MUSCULO-SKELETAL SYSTEM	2.47956	FALSE	21.3625
LPC(19:1) (a)	M01AB	LPC	ACETIC ACID DERIVATIVES AND RELATED SUBSTANCES	0.906454	FALSE	21.3625
LPC(19:1) (a)	M01AC	LPC	OXICAMS	0.0269636	FALSE	21.3625
LPC(19:1) (a)	M01AE	LPC	PROPIONIC ACID DERIVATIVES	0.97987	FALSE	21.3625
LPC(19:1) (a)	M01AE01	LPC	IBUPROFEN	0.482283	FALSE	21.3625
LPC(19:1) (a)	M01AH	LPC	COXIBS	0.771655	FALSE	21.3625
LPC(19:1) (a)	M01AX	LPC	OTHER ANTIINFLAMMATORY AND ANTIRHEUMATIC AGENTS, NON-STEROIDS	2.72884	FALSE	21.3625
LPC(19:1) (a)	M04A	LPC	ANTIGOUT PREPARATIONS	1.73592	FALSE	21.3625
LPC(19:1) (a)	M05BA	LPC	BISPHOSPHONATES	9.70532	FALSE	21.3625
LPC(19:1) (a)	N	LPC	NERVOUS SYSTEM	-0.712285	FALSE	21.3625
LPC(19:1) (a)	N02	LPC	ANALGESICS	-0.688347	FALSE	21.3625
LPC(19:1) (a)	N02BA	LPC	SALICYLIC ACID AND DERIVATIVES	0.480258	FALSE	21.3625
LPC(19:1) (a)	N02BE	LPC	ANILIDES	-1.00895	FALSE	21.3625
LPC(19:1) (a)	N03AX	LPC	OTHER ANTIEPILEPTICS	0.0558046	FALSE	21.3625
LPC(19:1) (a)	N05BA	LPC	BENZODIAZEPINE DERIVATIVES	0.0975985	FALSE	21.3625
LPC(19:1) (a)	N05CF	LPC	BENZODIAZEPINE RELATED DRUGS	-0.661877	FALSE	21.3625
LPC(19:1) (a)	N05CH	LPC	MELATONIN RECEPTOR AGONISTS	-0.254694	FALSE	21.3625
LPC(19:1) (a)	N06	LPC	PSYCHOANALEPTICS	13.7174	FALSE	21.3625
LPC(19:1) (a)	N06AB	LPC	SELECTIVE SEROTONIN REUPTAKE INHIBITORS	0.505956	FALSE	21.3625
LPC(19:1) (a)	N06AX	LPC	OTHER ANTIDEPRESSANTS	1.63333	FALSE	21.3625
LPC(19:1) (a)	R	LPC	RESPIRATORY SYSTEM	0.700374	FALSE	21.3625
LPC(19:1) (a)	R01	LPC	NASAL PREPARATIONS	0.554603	FALSE	21.3625
LPC(19:1) (a)	R01AD	LPC	CORTICOSTEROIDS	-0.318154	FALSE	21.3625
LPC(19:1) (a)	R03A	LPC	ADRENERGICS, INHALANTS	0.372833	FALSE	21.3625
LPC(19:1) (a)	R03CC	LPC	SELECTIVE BETA-2-ADRENORECEPTOR AGONISTS	-1.67453	FALSE	21.3625
LPC(19:1) (a)	R03DC	LPC	LEUKOTRIENE RECEPTOR ANTAGONISTS	-1.03789	FALSE	21.3625
LPC(19:1) (a)	R06A	LPC	ANTIHISTAMINES FOR SYSTEMIC USE	0.466553	FALSE	21.3625
LPC(19:1) (a)	R06AE	LPC	PIPERAZINE DERIVATIVES	0.235827	FALSE	21.3625
LPC(19:1) (a)	R06AX	LPC	OTHER ANTIHISTAMINES FOR SYSTEMIC USE	0.36383	FALSE	21.3625
LPC(19:1) (a)	S01	LPC	OPHTHALMOLOGICALS	3.4595	FALSE	21.3625
LPC(19:1) (a)	S01ED	LPC	BETA BLOCKING AGENTS	-0.298259	FALSE	21.3625
LPC(19:1) (a)	S01EE	LPC	PROSTAGLANDIN ANALOGUES	0.710771	FALSE	21.3625
LPC(19:1) (a)	S01XA	LPC	OTHER OPHTHALMOLOGICALS	-0.174884	FALSE	21.3625
LPC(19:1) (b)	A	LPC	ALIMENTARY TRACT AND METABOLISM	2.74338	FALSE	21.3625
LPC(19:1) (b)	A02BA	LPC	H2-RECEPTOR ANTAGONISTS	0.964689	FALSE	21.3625
LPC(19:1) (b)	A02BC	LPC	PROTON PUMP INHIBITORS	7.1247	FALSE	21.3625
LPC(19:1) (b)	A06A	LPC	DRUGS FOR CONSTIPATION	-0.676749	FALSE	21.3625
LPC(19:1) (b)	A06AA	LPC	SOFTENERS, EMOLLIENTS	0.115648	FALSE	21.3625
LPC(19:1) (b)	A06AC	LPC	BULK-FORMING LAXATIVES	3.23698	FALSE	21.3625
LPC(19:1) (b)	A06AC01	LPC	ISPAGHULA (PSYLLA SEEDS)	0.727595	FALSE	21.3625
LPC(19:1) (b)	A07	LPC	ANTIDIARRHEALS, INTESTINAL ANTIINFLAMMATORY/ANTIINFECTIVE AGENTS	-0.120511	FALSE	21.3625
LPC(19:1) (b)	A10	LPC	DRUGS USED IN DIABETES	-0.542889	FALSE	21.3625
LPC(19:1) (b)	A10BA	LPC	BIGUANIDES	10.9429	FALSE	21.3625
LPC(19:1) (b)	A10BB	LPC	SULFONYLUREAS	2.27607	FALSE	21.3625
LPC(19:1) (b)	A11	LPC	VITAMINS	0.918622	FALSE	21.3625
LPC(19:1) (b)	A11B	LPC	MULTIVITAMINS, PLAIN	1.3417	FALSE	21.3625
LPC(19:1) (b)	A11G	LPC	ASCORBIC ACID (VITAMIN C), INCL. COMBINATIONS	4.00071	FALSE	21.3625
LPC(19:1) (b)	A12	LPC	MINERALS	1.05002	FALSE	21.3625
LPC(19:1) (b)	A12BA	LPC	POTASSIUM	10.8308	FALSE	21.3625
LPC(19:1) (b)	A12CB	LPC	ZINC	-1.36695	FALSE	21.3625
LPC(19:1) (b)	A12CE	LPC	SELENIUM	0.211367	FALSE	21.3625
LPC(19:1) (b)	B01AA	LPC	VITAMIN K ANTAGONISTS	0.598383	FALSE	21.3625
LPC(19:1) (b)	B01AC	LPC	PLATELET AGGREGATION INHIBITORS EXCL. HEPARIN	9.75409	FALSE	21.3625
LPC(19:1) (b)	B03A	LPC	IRON PREPARATIONS	3.96469	FALSE	21.3625
LPC(19:1) (b)	B03BA	LPC	VITAMIN B12 (CYANOCOBALAMIN AND ANALOGUES)	1.58535	FALSE	21.3625
LPC(19:1) (b)	B03BB	LPC	FOLIC ACID AND DERIVATIVES	11.6248	FALSE	21.3625
LPC(19:1) (b)	C	LPC	CARDIOVASCULAR SYSTEM	0.0584241	FALSE	21.3625
LPC(19:1) (b)	C01	LPC	CARDIAC THERAPY	1.18033	FALSE	21.3625
LPC(19:1) (b)	C01DA	LPC	ORGANIC NITRATES	0.437773	FALSE	21.3625
LPC(19:1) (b)	C01EB	LPC	OTHER CARDIAC PREPARATIONS	2.27152	FALSE	21.3625
LPC(19:1) (b)	C02	LPC	ANTIHYPERTENSIVES	0.476111	FALSE	21.3625
LPC(19:1) (b)	C03	LPC	DIURETICS	-0.804418	FALSE	21.3625
LPC(19:1) (b)	C03AA	LPC	THIAZIDES, PLAIN	1.15613	FALSE	21.3625
LPC(19:1) (b)	C03CA	LPC	SULFONAMIDES, PLAIN	0.551829	FALSE	21.3625
LPC(19:1) (b)	C03EA	LPC	LOW-CEILING DIURETICS AND POTASSIUM-SPARING AGENTS	0.679411	FALSE	21.3625
LPC(19:1) (b)	C07A	LPC	BETA BLOCKING AGENTS	2.0989	FALSE	21.3625
LPC(19:1) (b)	C07AB	LPC	BETA BLOCKING AGENTS, SELECTIVE	0.731143	FALSE	21.3625
LPC(19:1) (b)	C08CA	LPC	DIHYDROPYRIDINE DERIVATIVES	1.1376	FALSE	21.3625
LPC(19:1) (b)	C08D	LPC	SELECTIVE CALCIUM CHANNEL BLOCKERS WITH DIRECT CARDIAC EFFECTS	1.66295	FALSE	21.3625
LPC(19:1) (b)	C09AA	LPC	ACE INHIBITORS, PLAIN	-0.0201571	FALSE	21.3625
LPC(19:1) (b)	C09B	LPC	ACE INHIBITORS, COMBINATIONS	1.75088	FALSE	21.3625
LPC(19:1) (b)	C09CA	LPC	ANGIOTENSIN II RECEPTOR BLOCKERS (ARBS), PLAIN	-0.142661	FALSE	21.3625
LPC(19:1) (b)	C10AA	LPC	HMG COA REDUCTASE INHIBITORS	-0.645265	FALSE	21.3625
LPC(19:1) (b)	C10AB	LPC	FIBRATES	8.84342	FALSE	21.3625
LPC(19:1) (b)	C10AD	LPC	NICOTINIC ACID AND DERIVATIVES	2.56299	FALSE	21.3625
LPC(19:1) (b)	C10AX	LPC	OTHER LIPID MODIFYING AGENTS	0.652242	FALSE	21.3625
LPC(19:1) (b)	C10AX06	LPC	OMEGA-3-TRIGLYCERIDES INCL. OTHER ESTERS AND ACIDS	2.82858	FALSE	21.3625
LPC(19:1) (b)	C10BA02	LPC	SIMVASTATIN AND EZETIMIBE	8.17654	FALSE	21.3625
LPC(19:1) (b)	D	LPC	DERMATOLOGICALS	0.872729	FALSE	21.3625
LPC(19:1) (b)	D07A	LPC	CORTICOSTEROIDS, PLAIN	-0.677322	FALSE	21.3625
LPC(19:1) (b)	G03	LPC	SEX HORMONES AND MODULATORS OF THE GENITAL SYSTEM	-0.0768275	FALSE	21.3625
LPC(19:1) (b)	G03BA	LPC	3-OXOANDROSTEN (4) DERIVATIVES	1.57303	FALSE	21.3625
LPC(19:1) (b)	G03C	LPC	ESTROGENS	15.8479	FALSE	21.3625
LPC(19:1) (b)	G03CA	LPC	NATURAL AND SEMISYNTHETIC ESTROGENS, PLAIN	-0.59822	FALSE	21.3625
LPC(19:1) (b)	G03DA	LPC	PREGNEN (4) DERIVATIVES	6.47529	FALSE	21.3625
LPC(19:1) (b)	G04BD	LPC	DRUGS FOR URINARY FREQUENCY AND INCONTINENCE	5.33392	FALSE	21.3625
LPC(19:1) (b)	G04BE	LPC	DRUGS USED IN ERECTILE DYSFUNCTION	0.872145	FALSE	21.3625
LPC(19:1) (b)	G04CA	LPC	ALPHA-ADRENORECEPTOR ANTAGONISTS	-0.588657	FALSE	21.3625
LPC(19:1) (b)	G04CB	LPC	TESTOSTERONE-5-ALPHA REDUCTASE INHIBITORS	2.20354	FALSE	21.3625
LPC(19:1) (b)	G04CX02	LPC	SABALIS SERRULATAE FRUCTUS	1.76139	FALSE	21.3625
LPC(19:1) (b)	H	LPC	SYSTEMIC HORMONAL PREPARATIONS, EXCL. SEX HORMONES AND INSULINS	2.33574	FALSE	21.3625
LPC(19:1) (b)	H03AA	LPC	THYROID HORMONES	-0.730138	FALSE	21.3625
LPC(19:1) (b)	J01	LPC	ANTIBACTERIALS FOR SYSTEMIC USE	0.717694	FALSE	21.3625
LPC(19:1) (b)	L	LPC	ANTINEOPLASTIC AND IMMUNOMODULATING AGENTS	-0.685472	FALSE	21.3625
LPC(19:1) (b)	M	LPC	MUSCULO-SKELETAL SYSTEM	1.11326	FALSE	21.3625
LPC(19:1) (b)	M01AB	LPC	ACETIC ACID DERIVATIVES AND RELATED SUBSTANCES	0.422701	FALSE	21.3625
LPC(19:1) (b)	M01AC	LPC	OXICAMS	-0.376266	FALSE	21.3625
LPC(19:1) (b)	M01AE	LPC	PROPIONIC ACID DERIVATIVES	0.208774	FALSE	21.3625
LPC(19:1) (b)	M01AE01	LPC	IBUPROFEN	-0.266067	FALSE	21.3625
LPC(19:1) (b)	M01AH	LPC	COXIBS	0.651926	FALSE	21.3625
LPC(19:1) (b)	M01AX	LPC	OTHER ANTIINFLAMMATORY AND ANTIRHEUMATIC AGENTS, NON-STEROIDS	9.18783	FALSE	21.3625
LPC(19:1) (b)	M04A	LPC	ANTIGOUT PREPARATIONS	3.04813	FALSE	21.3625
LPC(19:1) (b)	M05BA	LPC	BISPHOSPHONATES	14.0169	FALSE	21.3625
LPC(19:1) (b)	N	LPC	NERVOUS SYSTEM	0.265044	FALSE	21.3625
LPC(19:1) (b)	N02	LPC	ANALGESICS	-0.947726	FALSE	21.3625
LPC(19:1) (b)	N02BA	LPC	SALICYLIC ACID AND DERIVATIVES	1.87935	FALSE	21.3625
LPC(19:1) (b)	N02BE	LPC	ANILIDES	-0.759219	FALSE	21.3625
LPC(19:1) (b)	N03AX	LPC	OTHER ANTIEPILEPTICS	1.67569	FALSE	21.3625
LPC(19:1) (b)	N05BA	LPC	BENZODIAZEPINE DERIVATIVES	0.232322	FALSE	21.3625
LPC(19:1) (b)	N05CF	LPC	BENZODIAZEPINE RELATED DRUGS	-0.92072	FALSE	21.3625
LPC(19:1) (b)	N05CH	LPC	MELATONIN RECEPTOR AGONISTS	-0.500206	FALSE	21.3625
LPC(19:1) (b)	N06	LPC	PSYCHOANALEPTICS	3.14896	FALSE	21.3625
LPC(19:1) (b)	N06AB	LPC	SELECTIVE SEROTONIN REUPTAKE INHIBITORS	4.47735	FALSE	21.3625
LPC(19:1) (b)	N06AX	LPC	OTHER ANTIDEPRESSANTS	1.52077	FALSE	21.3625
LPC(19:1) (b)	R	LPC	RESPIRATORY SYSTEM	0.348792	FALSE	21.3625
LPC(19:1) (b)	R01	LPC	NASAL PREPARATIONS	0.933507	FALSE	21.3625
LPC(19:1) (b)	R01AD	LPC	CORTICOSTEROIDS	0.189926	FALSE	21.3625
LPC(19:1) (b)	R03A	LPC	ADRENERGICS, INHALANTS	-0.11677	FALSE	21.3625
LPC(19:1) (b)	R03CC	LPC	SELECTIVE BETA-2-ADRENORECEPTOR AGONISTS	-1.05649	FALSE	21.3625
LPC(19:1) (b)	R03DC	LPC	LEUKOTRIENE RECEPTOR ANTAGONISTS	0.0403554	FALSE	21.3625
LPC(19:1) (b)	R06A	LPC	ANTIHISTAMINES FOR SYSTEMIC USE	3.07271	FALSE	21.3625
LPC(19:1) (b)	R06AE	LPC	PIPERAZINE DERIVATIVES	1.12371	FALSE	21.3625
LPC(19:1) (b)	R06AX	LPC	OTHER ANTIHISTAMINES FOR SYSTEMIC USE	-0.250923	FALSE	21.3625
LPC(19:1) (b)	S01	LPC	OPHTHALMOLOGICALS	3.24772	FALSE	21.3625
LPC(19:1) (b)	S01ED	LPC	BETA BLOCKING AGENTS	-1.03811	FALSE	21.3625
LPC(19:1) (b)	S01EE	LPC	PROSTAGLANDIN ANALOGUES	0.966868	FALSE	21.3625
LPC(19:1) (b)	S01XA	LPC	OTHER OPHTHALMOLOGICALS	1.12029	FALSE	21.3625
LPC(19:1) (c)	A	LPC	ALIMENTARY TRACT AND METABOLISM	2.03406	FALSE	21.3625
LPC(19:1) (c)	A02BA	LPC	H2-RECEPTOR ANTAGONISTS	2.62051	FALSE	21.3625
LPC(19:1) (c)	A02BC	LPC	PROTON PUMP INHIBITORS	2.86066	FALSE	21.3625
LPC(19:1) (c)	A06A	LPC	DRUGS FOR CONSTIPATION	0.362587	FALSE	21.3625
LPC(19:1) (c)	A06AA	LPC	SOFTENERS, EMOLLIENTS	8.7263	FALSE	21.3625
LPC(19:1) (c)	A06AC	LPC	BULK-FORMING LAXATIVES	1.20477	FALSE	21.3625
LPC(19:1) (c)	A06AC01	LPC	ISPAGHULA (PSYLLA SEEDS)	0.0394745	FALSE	21.3625
LPC(19:1) (c)	A07	LPC	ANTIDIARRHEALS, INTESTINAL ANTIINFLAMMATORY/ANTIINFECTIVE AGENTS	-0.423721	FALSE	21.3625
LPC(19:1) (c)	A10	LPC	DRUGS USED IN DIABETES	0.285936	FALSE	21.3625
LPC(19:1) (c)	A10BA	LPC	BIGUANIDES	17.1532	FALSE	21.3625
LPC(19:1) (c)	A10BB	LPC	SULFONYLUREAS	18.9081	FALSE	21.3625
LPC(19:1) (c)	A11	LPC	VITAMINS	1.26673	FALSE	21.3625
LPC(19:1) (c)	A11B	LPC	MULTIVITAMINS, PLAIN	1.43406	FALSE	21.3625
LPC(19:1) (c)	A11G	LPC	ASCORBIC ACID (VITAMIN C), INCL. COMBINATIONS	0.886801	FALSE	21.3625
LPC(19:1) (c)	A12	LPC	MINERALS	-0.0241664	FALSE	21.3625
LPC(19:1) (c)	A12BA	LPC	POTASSIUM	12.4353	FALSE	21.3625
LPC(19:1) (c)	A12CB	LPC	ZINC	-1.45986	FALSE	21.3625
LPC(19:1) (c)	A12CE	LPC	SELENIUM	0.114978	FALSE	21.3625
LPC(19:1) (c)	B01AA	LPC	VITAMIN K ANTAGONISTS	1.22365	FALSE	21.3625
LPC(19:1) (c)	B01AC	LPC	PLATELET AGGREGATION INHIBITORS EXCL. HEPARIN	9.5489	FALSE	21.3625
LPC(19:1) (c)	B03A	LPC	IRON PREPARATIONS	0.905391	FALSE	21.3625
LPC(19:1) (c)	B03BA	LPC	VITAMIN B12 (CYANOCOBALAMIN AND ANALOGUES)	0.571649	FALSE	21.3625
LPC(19:1) (c)	B03BB	LPC	FOLIC ACID AND DERIVATIVES	1.14099	FALSE	21.3625
LPC(19:1) (c)	C	LPC	CARDIOVASCULAR SYSTEM	-0.810953	FALSE	21.3625
LPC(19:1) (c)	C01	LPC	CARDIAC THERAPY	0.878368	FALSE	21.3625
LPC(19:1) (c)	C01DA	LPC	ORGANIC NITRATES	-1.85704	FALSE	21.3625
LPC(19:1) (c)	C01EB	LPC	OTHER CARDIAC PREPARATIONS	0.303211	FALSE	21.3625
LPC(19:1) (c)	C02	LPC	ANTIHYPERTENSIVES	1.09037	FALSE	21.3625
LPC(19:1) (c)	C03	LPC	DIURETICS	0.686462	FALSE	21.3625
LPC(19:1) (c)	C03AA	LPC	THIAZIDES, PLAIN	0.905517	FALSE	21.3625
LPC(19:1) (c)	C03CA	LPC	SULFONAMIDES, PLAIN	-1.03863	FALSE	21.3625
LPC(19:1) (c)	C03EA	LPC	LOW-CEILING DIURETICS AND POTASSIUM-SPARING AGENTS	11.3664	FALSE	21.3625
LPC(19:1) (c)	C07A	LPC	BETA BLOCKING AGENTS	11.4182	FALSE	21.3625
LPC(19:1) (c)	C07AB	LPC	BETA BLOCKING AGENTS, SELECTIVE	-0.230043	FALSE	21.3625
LPC(19:1) (c)	C08CA	LPC	DIHYDROPYRIDINE DERIVATIVES	-0.968594	FALSE	21.3625
LPC(19:1) (c)	C08D	LPC	SELECTIVE CALCIUM CHANNEL BLOCKERS WITH DIRECT CARDIAC EFFECTS	0.939032	FALSE	21.3625
LPC(19:1) (c)	C09AA	LPC	ACE INHIBITORS, PLAIN	1.28453	FALSE	21.3625
LPC(19:1) (c)	C09B	LPC	ACE INHIBITORS, COMBINATIONS	15.5079	FALSE	21.3625
LPC(19:1) (c)	C09CA	LPC	ANGIOTENSIN II RECEPTOR BLOCKERS (ARBS), PLAIN	1.40878	FALSE	21.3625
LPC(19:1) (c)	C10AA	LPC	HMG COA REDUCTASE INHIBITORS	1.20975	FALSE	21.3625
LPC(19:1) (c)	C10AB	LPC	FIBRATES	12.1507	FALSE	21.3625
LPC(19:1) (c)	C10AD	LPC	NICOTINIC ACID AND DERIVATIVES	1.83646	FALSE	21.3625
LPC(19:1) (c)	C10AX	LPC	OTHER LIPID MODIFYING AGENTS	-0.347377	FALSE	21.3625
LPC(19:1) (c)	C10AX06	LPC	OMEGA-3-TRIGLYCERIDES INCL. OTHER ESTERS AND ACIDS	0.778865	FALSE	21.3625
LPC(19:1) (c)	C10BA02	LPC	SIMVASTATIN AND EZETIMIBE	20.7806	FALSE	21.3625
LPC(19:1) (c)	D	LPC	DERMATOLOGICALS	0.38328	FALSE	21.3625
LPC(19:1) (c)	D07A	LPC	CORTICOSTEROIDS, PLAIN	0.169533	FALSE	21.3625
LPC(19:1) (c)	G03	LPC	SEX HORMONES AND MODULATORS OF THE GENITAL SYSTEM	0.862591	FALSE	21.3625
LPC(19:1) (c)	G03BA	LPC	3-OXOANDROSTEN (4) DERIVATIVES	1.6324	FALSE	21.3625
LPC(19:1) (c)	G03C	LPC	ESTROGENS	2.98138	FALSE	21.3625
LPC(19:1) (c)	G03CA	LPC	NATURAL AND SEMISYNTHETIC ESTROGENS, PLAIN	-1.0672	FALSE	21.3625
LPC(19:1) (c)	G03DA	LPC	PREGNEN (4) DERIVATIVES	9.28941	FALSE	21.3625
LPC(19:1) (c)	G04BD	LPC	DRUGS FOR URINARY FREQUENCY AND INCONTINENCE	-0.903037	FALSE	21.3625
LPC(19:1) (c)	G04BE	LPC	DRUGS USED IN ERECTILE DYSFUNCTION	1.96689	FALSE	21.3625
LPC(19:1) (c)	G04CA	LPC	ALPHA-ADRENORECEPTOR ANTAGONISTS	0.189332	FALSE	21.3625
LPC(19:1) (c)	G04CB	LPC	TESTOSTERONE-5-ALPHA REDUCTASE INHIBITORS	0.894959	FALSE	21.3625
LPC(19:1) (c)	G04CX02	LPC	SABALIS SERRULATAE FRUCTUS	0.0102269	FALSE	21.3625
LPC(19:1) (c)	H	LPC	SYSTEMIC HORMONAL PREPARATIONS, EXCL. SEX HORMONES AND INSULINS	1.31464	FALSE	21.3625
LPC(19:1) (c)	H03AA	LPC	THYROID HORMONES	-1.31734	FALSE	21.3625
LPC(19:1) (c)	J01	LPC	ANTIBACTERIALS FOR SYSTEMIC USE	0.879078	FALSE	21.3625
LPC(19:1) (c)	L	LPC	ANTINEOPLASTIC AND IMMUNOMODULATING AGENTS	-0.705537	FALSE	21.3625
LPC(19:1) (c)	M	LPC	MUSCULO-SKELETAL SYSTEM	0.379233	FALSE	21.3625
LPC(19:1) (c)	M01AB	LPC	ACETIC ACID DERIVATIVES AND RELATED SUBSTANCES	1.29056	FALSE	21.3625
LPC(19:1) (c)	M01AC	LPC	OXICAMS	-0.161073	FALSE	21.3625
LPC(19:1) (c)	M01AE	LPC	PROPIONIC ACID DERIVATIVES	-0.705039	FALSE	21.3625
LPC(19:1) (c)	M01AE01	LPC	IBUPROFEN	0.360011	FALSE	21.3625
LPC(19:1) (c)	M01AH	LPC	COXIBS	2.02643	FALSE	21.3625
LPC(19:1) (c)	M01AX	LPC	OTHER ANTIINFLAMMATORY AND ANTIRHEUMATIC AGENTS, NON-STEROIDS	12.2457	FALSE	21.3625
LPC(19:1) (c)	M04A	LPC	ANTIGOUT PREPARATIONS	-0.69189	FALSE	21.3625
LPC(19:1) (c)	M05BA	LPC	BISPHOSPHONATES	0.853702	FALSE	21.3625
LPC(19:1) (c)	N	LPC	NERVOUS SYSTEM	-0.698461	FALSE	21.3625
LPC(19:1) (c)	N02	LPC	ANALGESICS	-0.0563252	FALSE	21.3625
LPC(19:1) (c)	N02BA	LPC	SALICYLIC ACID AND DERIVATIVES	2.15601	FALSE	21.3625
LPC(19:1) (c)	N02BE	LPC	ANILIDES	-0.441499	FALSE	21.3625
LPC(19:1) (c)	N03AX	LPC	OTHER ANTIEPILEPTICS	1.09826	FALSE	21.3625
LPC(19:1) (c)	N05BA	LPC	BENZODIAZEPINE DERIVATIVES	10.3478	FALSE	21.3625
LPC(19:1) (c)	N05CF	LPC	BENZODIAZEPINE RELATED DRUGS	-0.315257	FALSE	21.3625
LPC(19:1) (c)	N05CH	LPC	MELATONIN RECEPTOR AGONISTS	-0.146402	FALSE	21.3625
LPC(19:1) (c)	N06	LPC	PSYCHOANALEPTICS	1.5559	FALSE	21.3625
LPC(19:1) (c)	N06AB	LPC	SELECTIVE SEROTONIN REUPTAKE INHIBITORS	0.996739	FALSE	21.3625
LPC(19:1) (c)	N06AX	LPC	OTHER ANTIDEPRESSANTS	0.784206	FALSE	21.3625
LPC(19:1) (c)	R	LPC	RESPIRATORY SYSTEM	-0.143064	FALSE	21.3625
LPC(19:1) (c)	R01	LPC	NASAL PREPARATIONS	0.678865	FALSE	21.3625
LPC(19:1) (c)	R01AD	LPC	CORTICOSTEROIDS	0.516994	FALSE	21.3625
LPC(19:1) (c)	R03A	LPC	ADRENERGICS, INHALANTS	2.26338	FALSE	21.3625
LPC(19:1) (c)	R03CC	LPC	SELECTIVE BETA-2-ADRENORECEPTOR AGONISTS	-0.598496	FALSE	21.3625
LPC(19:1) (c)	R03DC	LPC	LEUKOTRIENE RECEPTOR ANTAGONISTS	1.1668	FALSE	21.3625
LPC(19:1) (c)	R06A	LPC	ANTIHISTAMINES FOR SYSTEMIC USE	13.4402	FALSE	21.3625
LPC(19:1) (c)	R06AE	LPC	PIPERAZINE DERIVATIVES	0.63324	FALSE	21.3625
LPC(19:1) (c)	R06AX	LPC	OTHER ANTIHISTAMINES FOR SYSTEMIC USE	-0.838798	FALSE	21.3625
LPC(19:1) (c)	S01	LPC	OPHTHALMOLOGICALS	1.54662	FALSE	21.3625
LPC(19:1) (c)	S01ED	LPC	BETA BLOCKING AGENTS	-1.66136	FALSE	21.3625
LPC(19:1) (c)	S01EE	LPC	PROSTAGLANDIN ANALOGUES	-0.220666	FALSE	21.3625
LPC(19:1) (c)	S01XA	LPC	OTHER OPHTHALMOLOGICALS	-0.759498	FALSE	21.3625
LPC(20:0) [sn1]	A	LPC	ALIMENTARY TRACT AND METABOLISM	1.34266	FALSE	21.3625
LPC(20:0) [sn1]	A02BA	LPC	H2-RECEPTOR ANTAGONISTS	-1.0964	FALSE	21.3625
LPC(20:0) [sn1]	A02BC	LPC	PROTON PUMP INHIBITORS	20.8941	FALSE	21.3625
LPC(20:0) [sn1]	A06A	LPC	DRUGS FOR CONSTIPATION	0.138863	FALSE	21.3625
LPC(20:0) [sn1]	A06AA	LPC	SOFTENERS, EMOLLIENTS	0.472105	FALSE	21.3625
LPC(20:0) [sn1]	A06AC	LPC	BULK-FORMING LAXATIVES	2.48581	FALSE	21.3625
LPC(20:0) [sn1]	A06AC01	LPC	ISPAGHULA (PSYLLA SEEDS)	-0.388012	FALSE	21.3625
LPC(20:0) [sn1]	A07	LPC	ANTIDIARRHEALS, INTESTINAL ANTIINFLAMMATORY/ANTIINFECTIVE AGENTS	-0.216573	FALSE	21.3625
LPC(20:0) [sn1]	A10	LPC	DRUGS USED IN DIABETES	0.229833	FALSE	21.3625
LPC(20:0) [sn1]	A10BA	LPC	BIGUANIDES	13.7286	FALSE	21.3625
LPC(20:0) [sn1]	A10BB	LPC	SULFONYLUREAS	6.86984	FALSE	21.3625
LPC(20:0) [sn1]	A11	LPC	VITAMINS	0.611742	FALSE	21.3625
LPC(20:0) [sn1]	A11B	LPC	MULTIVITAMINS, PLAIN	-0.281429	FALSE	21.3625
LPC(20:0) [sn1]	A11G	LPC	ASCORBIC ACID (VITAMIN C), INCL. COMBINATIONS	0.97618	FALSE	21.3625
LPC(20:0) [sn1]	A12	LPC	MINERALS	0.288328	FALSE	21.3625
LPC(20:0) [sn1]	A12BA	LPC	POTASSIUM	2.03695	FALSE	21.3625
LPC(20:0) [sn1]	A12CB	LPC	ZINC	-0.621196	FALSE	21.3625
LPC(20:0) [sn1]	A12CE	LPC	SELENIUM	0.419674	FALSE	21.3625
LPC(20:0) [sn1]	B01AA	LPC	VITAMIN K ANTAGONISTS	-0.237472	FALSE	21.3625
LPC(20:0) [sn1]	B01AC	LPC	PLATELET AGGREGATION INHIBITORS EXCL. HEPARIN	0.109424	FALSE	21.3625
LPC(20:0) [sn1]	B03A	LPC	IRON PREPARATIONS	-1.18311	FALSE	21.3625
LPC(20:0) [sn1]	B03BA	LPC	VITAMIN B12 (CYANOCOBALAMIN AND ANALOGUES)	0.27	FALSE	21.3625
LPC(20:0) [sn1]	B03BB	LPC	FOLIC ACID AND DERIVATIVES	5.77177	FALSE	21.3625
LPC(20:0) [sn1]	C	LPC	CARDIOVASCULAR SYSTEM	-1.62512	FALSE	21.3625
LPC(20:0) [sn1]	C01	LPC	CARDIAC THERAPY	1.94012	FALSE	21.3625
LPC(20:0) [sn1]	C01DA	LPC	ORGANIC NITRATES	1.72918	FALSE	21.3625
LPC(20:0) [sn1]	C01EB	LPC	OTHER CARDIAC PREPARATIONS	0.978972	FALSE	21.3625
LPC(20:0) [sn1]	C02	LPC	ANTIHYPERTENSIVES	1.78951	FALSE	21.3625
LPC(20:0) [sn1]	C03	LPC	DIURETICS	0.546972	FALSE	21.3625
LPC(20:0) [sn1]	C03AA	LPC	THIAZIDES, PLAIN	0.497253	FALSE	21.3625
LPC(20:0) [sn1]	C03CA	LPC	SULFONAMIDES, PLAIN	1.70845	FALSE	21.3625
LPC(20:0) [sn1]	C03EA	LPC	LOW-CEILING DIURETICS AND POTASSIUM-SPARING AGENTS	-0.0949129	FALSE	21.3625
LPC(20:0) [sn1]	C07A	LPC	BETA BLOCKING AGENTS	2.61396	FALSE	21.3625
LPC(20:0) [sn1]	C07AB	LPC	BETA BLOCKING AGENTS, SELECTIVE	-0.854328	FALSE	21.3625
LPC(20:0) [sn1]	C08CA	LPC	DIHYDROPYRIDINE DERIVATIVES	-0.869409	FALSE	21.3625
LPC(20:0) [sn1]	C08D	LPC	SELECTIVE CALCIUM CHANNEL BLOCKERS WITH DIRECT CARDIAC EFFECTS	0.105772	FALSE	21.3625
LPC(20:0) [sn1]	C09AA	LPC	ACE INHIBITORS, PLAIN	2.14591	FALSE	21.3625
LPC(20:0) [sn1]	C09B	LPC	ACE INHIBITORS, COMBINATIONS	-0.0156629	FALSE	21.3625
LPC(20:0) [sn1]	C09CA	LPC	ANGIOTENSIN II RECEPTOR BLOCKERS (ARBS), PLAIN	1.62822	FALSE	21.3625
LPC(20:0) [sn1]	C10AA	LPC	HMG COA REDUCTASE INHIBITORS	30.7954	TRUE	21.3625
LPC(20:0) [sn1]	C10AB	LPC	FIBRATES	12.6624	FALSE	21.3625
LPC(20:0) [sn1]	C10AD	LPC	NICOTINIC ACID AND DERIVATIVES	1.21754	FALSE	21.3625
LPC(20:0) [sn1]	C10AX	LPC	OTHER LIPID MODIFYING AGENTS	0.971902	FALSE	21.3625
LPC(20:0) [sn1]	C10AX06	LPC	OMEGA-3-TRIGLYCERIDES INCL. OTHER ESTERS AND ACIDS	1.12879	FALSE	21.3625
LPC(20:0) [sn1]	C10BA02	LPC	SIMVASTATIN AND EZETIMIBE	21.559	TRUE	21.3625
LPC(20:0) [sn1]	D	LPC	DERMATOLOGICALS	0.0614927	FALSE	21.3625
LPC(20:0) [sn1]	D07A	LPC	CORTICOSTEROIDS, PLAIN	0.798926	FALSE	21.3625
LPC(20:0) [sn1]	G03	LPC	SEX HORMONES AND MODULATORS OF THE GENITAL SYSTEM	-2.08005	FALSE	21.3625
LPC(20:0) [sn1]	G03BA	LPC	3-OXOANDROSTEN (4) DERIVATIVES	-0.186772	FALSE	21.3625
LPC(20:0) [sn1]	G03C	LPC	ESTROGENS	16.2706	FALSE	21.3625
LPC(20:0) [sn1]	G03CA	LPC	NATURAL AND SEMISYNTHETIC ESTROGENS, PLAIN	-0.064457	FALSE	21.3625
LPC(20:0) [sn1]	G03DA	LPC	PREGNEN (4) DERIVATIVES	-0.666874	FALSE	21.3625
LPC(20:0) [sn1]	G04BD	LPC	DRUGS FOR URINARY FREQUENCY AND INCONTINENCE	0.524789	FALSE	21.3625
LPC(20:0) [sn1]	G04BE	LPC	DRUGS USED IN ERECTILE DYSFUNCTION	-0.440776	FALSE	21.3625
LPC(20:0) [sn1]	G04CA	LPC	ALPHA-ADRENORECEPTOR ANTAGONISTS	0.320436	FALSE	21.3625
LPC(20:0) [sn1]	G04CB	LPC	TESTOSTERONE-5-ALPHA REDUCTASE INHIBITORS	0.706309	FALSE	21.3625
LPC(20:0) [sn1]	G04CX02	LPC	SABALIS SERRULATAE FRUCTUS	-2.38751	FALSE	21.3625
LPC(20:0) [sn1]	H	LPC	SYSTEMIC HORMONAL PREPARATIONS, EXCL. SEX HORMONES AND INSULINS	3.31017	FALSE	21.3625
LPC(20:0) [sn1]	H03AA	LPC	THYROID HORMONES	5.1315	FALSE	21.3625
LPC(20:0) [sn1]	J01	LPC	ANTIBACTERIALS FOR SYSTEMIC USE	-1.04061	FALSE	21.3625
LPC(20:0) [sn1]	L	LPC	ANTINEOPLASTIC AND IMMUNOMODULATING AGENTS	-1.45293	FALSE	21.3625
LPC(20:0) [sn1]	M	LPC	MUSCULO-SKELETAL SYSTEM	0.788495	FALSE	21.3625
LPC(20:0) [sn1]	M01AB	LPC	ACETIC ACID DERIVATIVES AND RELATED SUBSTANCES	-0.498147	FALSE	21.3625
LPC(20:0) [sn1]	M01AC	LPC	OXICAMS	-0.104124	FALSE	21.3625
LPC(20:0) [sn1]	M01AE	LPC	PROPIONIC ACID DERIVATIVES	3.74627	FALSE	21.3625
LPC(20:0) [sn1]	M01AE01	LPC	IBUPROFEN	-0.948798	FALSE	21.3625
LPC(20:0) [sn1]	M01AH	LPC	COXIBS	-0.734791	FALSE	21.3625
LPC(20:0) [sn1]	M01AX	LPC	OTHER ANTIINFLAMMATORY AND ANTIRHEUMATIC AGENTS, NON-STEROIDS	0.82934	FALSE	21.3625
LPC(20:0) [sn1]	M04A	LPC	ANTIGOUT PREPARATIONS	11.7358	FALSE	21.3625
LPC(20:0) [sn1]	M05BA	LPC	BISPHOSPHONATES	0.625013	FALSE	21.3625
LPC(20:0) [sn1]	N	LPC	NERVOUS SYSTEM	-0.142114	FALSE	21.3625
LPC(20:0) [sn1]	N02	LPC	ANALGESICS	-0.844238	FALSE	21.3625
LPC(20:0) [sn1]	N02BA	LPC	SALICYLIC ACID AND DERIVATIVES	1.83207	FALSE	21.3625
LPC(20:0) [sn1]	N02BE	LPC	ANILIDES	0.708326	FALSE	21.3625
LPC(20:0) [sn1]	N03AX	LPC	OTHER ANTIEPILEPTICS	0.0451248	FALSE	21.3625
LPC(20:0) [sn1]	N05BA	LPC	BENZODIAZEPINE DERIVATIVES	-0.541473	FALSE	21.3625
LPC(20:0) [sn1]	N05CF	LPC	BENZODIAZEPINE RELATED DRUGS	0.129003	FALSE	21.3625
LPC(20:0) [sn1]	N05CH	LPC	MELATONIN RECEPTOR AGONISTS	-0.0014165	FALSE	21.3625
LPC(20:0) [sn1]	N06	LPC	PSYCHOANALEPTICS	5.91683	FALSE	21.3625
LPC(20:0) [sn1]	N06AB	LPC	SELECTIVE SEROTONIN REUPTAKE INHIBITORS	-0.911486	FALSE	21.3625
LPC(20:0) [sn1]	N06AX	LPC	OTHER ANTIDEPRESSANTS	0.335581	FALSE	21.3625
LPC(20:0) [sn1]	R	LPC	RESPIRATORY SYSTEM	1.54629	FALSE	21.3625
LPC(20:0) [sn1]	R01	LPC	NASAL PREPARATIONS	1.12944	FALSE	21.3625
LPC(20:0) [sn1]	R01AD	LPC	CORTICOSTEROIDS	-0.411342	FALSE	21.3625
LPC(20:0) [sn1]	R03A	LPC	ADRENERGICS, INHALANTS	1.18204	FALSE	21.3625
LPC(20:0) [sn1]	R03CC	LPC	SELECTIVE BETA-2-ADRENORECEPTOR AGONISTS	-1.24555	FALSE	21.3625
LPC(20:0) [sn1]	R03DC	LPC	LEUKOTRIENE RECEPTOR ANTAGONISTS	1.05898	FALSE	21.3625
LPC(20:0) [sn1]	R06A	LPC	ANTIHISTAMINES FOR SYSTEMIC USE	1.61412	FALSE	21.3625
LPC(20:0) [sn1]	R06AE	LPC	PIPERAZINE DERIVATIVES	1.77366	FALSE	21.3625
LPC(20:0) [sn1]	R06AX	LPC	OTHER ANTIHISTAMINES FOR SYSTEMIC USE	0.589961	FALSE	21.3625
LPC(20:0) [sn1]	S01	LPC	OPHTHALMOLOGICALS	0.320995	FALSE	21.3625
LPC(20:0) [sn1]	S01ED	LPC	BETA BLOCKING AGENTS	-0.871342	FALSE	21.3625
LPC(20:0) [sn1]	S01EE	LPC	PROSTAGLANDIN ANALOGUES	-0.192304	FALSE	21.3625
LPC(20:0) [sn1]	S01XA	LPC	OTHER OPHTHALMOLOGICALS	2.02744	FALSE	21.3625
LPC(20:0) [sn2]	A	LPC	ALIMENTARY TRACT AND METABOLISM	0.508945	FALSE	21.3625
LPC(20:0) [sn2]	A02BA	LPC	H2-RECEPTOR ANTAGONISTS	-0.610806	FALSE	21.3625
LPC(20:0) [sn2]	A02BC	LPC	PROTON PUMP INHIBITORS	20.9053	FALSE	21.3625
LPC(20:0) [sn2]	A06A	LPC	DRUGS FOR CONSTIPATION	0.825877	FALSE	21.3625
LPC(20:0) [sn2]	A06AA	LPC	SOFTENERS, EMOLLIENTS	-0.0525763	FALSE	21.3625
LPC(20:0) [sn2]	A06AC	LPC	BULK-FORMING LAXATIVES	2.22436	FALSE	21.3625
LPC(20:0) [sn2]	A06AC01	LPC	ISPAGHULA (PSYLLA SEEDS)	-0.221882	FALSE	21.3625
LPC(20:0) [sn2]	A07	LPC	ANTIDIARRHEALS, INTESTINAL ANTIINFLAMMATORY/ANTIINFECTIVE AGENTS	0.303061	FALSE	21.3625
LPC(20:0) [sn2]	A10	LPC	DRUGS USED IN DIABETES	0.649527	FALSE	21.3625
LPC(20:0) [sn2]	A10BA	LPC	BIGUANIDES	15.2041	FALSE	21.3625
LPC(20:0) [sn2]	A10BB	LPC	SULFONYLUREAS	11.3716	FALSE	21.3625
LPC(20:0) [sn2]	A11	LPC	VITAMINS	0.355406	FALSE	21.3625
LPC(20:0) [sn2]	A11B	LPC	MULTIVITAMINS, PLAIN	-0.416276	FALSE	21.3625
LPC(20:0) [sn2]	A11G	LPC	ASCORBIC ACID (VITAMIN C), INCL. COMBINATIONS	0.529227	FALSE	21.3625
LPC(20:0) [sn2]	A12	LPC	MINERALS	0.0297647	FALSE	21.3625
LPC(20:0) [sn2]	A12BA	LPC	POTASSIUM	1.78699	FALSE	21.3625
LPC(20:0) [sn2]	A12CB	LPC	ZINC	0.329854	FALSE	21.3625
LPC(20:0) [sn2]	A12CE	LPC	SELENIUM	-0.538329	FALSE	21.3625
LPC(20:0) [sn2]	B01AA	LPC	VITAMIN K ANTAGONISTS	0.516345	FALSE	21.3625
LPC(20:0) [sn2]	B01AC	LPC	PLATELET AGGREGATION INHIBITORS EXCL. HEPARIN	0.793039	FALSE	21.3625
LPC(20:0) [sn2]	B03A	LPC	IRON PREPARATIONS	-0.54536	FALSE	21.3625
LPC(20:0) [sn2]	B03BA	LPC	VITAMIN B12 (CYANOCOBALAMIN AND ANALOGUES)	-0.0595106	FALSE	21.3625
LPC(20:0) [sn2]	B03BB	LPC	FOLIC ACID AND DERIVATIVES	1.15872	FALSE	21.3625
LPC(20:0) [sn2]	C	LPC	CARDIOVASCULAR SYSTEM	-0.25157	FALSE	21.3625
LPC(20:0) [sn2]	C01	LPC	CARDIAC THERAPY	2.58456	FALSE	21.3625
LPC(20:0) [sn2]	C01DA	LPC	ORGANIC NITRATES	2.4789	FALSE	21.3625
LPC(20:0) [sn2]	C01EB	LPC	OTHER CARDIAC PREPARATIONS	1.10491	FALSE	21.3625
LPC(20:0) [sn2]	C02	LPC	ANTIHYPERTENSIVES	1.1494	FALSE	21.3625
LPC(20:0) [sn2]	C03	LPC	DIURETICS	0.64965	FALSE	21.3625
LPC(20:0) [sn2]	C03AA	LPC	THIAZIDES, PLAIN	0.637049	FALSE	21.3625
LPC(20:0) [sn2]	C03CA	LPC	SULFONAMIDES, PLAIN	-0.0646076	FALSE	21.3625
LPC(20:0) [sn2]	C03EA	LPC	LOW-CEILING DIURETICS AND POTASSIUM-SPARING AGENTS	-0.140194	FALSE	21.3625
LPC(20:0) [sn2]	C07A	LPC	BETA BLOCKING AGENTS	3.07346	FALSE	21.3625
LPC(20:0) [sn2]	C07AB	LPC	BETA BLOCKING AGENTS, SELECTIVE	0.749995	FALSE	21.3625
LPC(20:0) [sn2]	C08CA	LPC	DIHYDROPYRIDINE DERIVATIVES	-0.838509	FALSE	21.3625
LPC(20:0) [sn2]	C08D	LPC	SELECTIVE CALCIUM CHANNEL BLOCKERS WITH DIRECT CARDIAC EFFECTS	2.02522	FALSE	21.3625
LPC(20:0) [sn2]	C09AA	LPC	ACE INHIBITORS, PLAIN	1.05984	FALSE	21.3625
LPC(20:0) [sn2]	C09B	LPC	ACE INHIBITORS, COMBINATIONS	1.50991	FALSE	21.3625
LPC(20:0) [sn2]	C09CA	LPC	ANGIOTENSIN II RECEPTOR BLOCKERS (ARBS), PLAIN	3.36497	FALSE	21.3625
LPC(20:0) [sn2]	C10AA	LPC	HMG COA REDUCTASE INHIBITORS	34.1621	TRUE	21.3625
LPC(20:0) [sn2]	C10AB	LPC	FIBRATES	14.2696	FALSE	21.3625
LPC(20:0) [sn2]	C10AD	LPC	NICOTINIC ACID AND DERIVATIVES	1.03431	FALSE	21.3625
LPC(20:0) [sn2]	C10AX	LPC	OTHER LIPID MODIFYING AGENTS	1.40534	FALSE	21.3625
LPC(20:0) [sn2]	C10AX06	LPC	OMEGA-3-TRIGLYCERIDES INCL. OTHER ESTERS AND ACIDS	0.138206	FALSE	21.3625
LPC(20:0) [sn2]	C10BA02	LPC	SIMVASTATIN AND EZETIMIBE	27.9005	TRUE	21.3625
LPC(20:0) [sn2]	D	LPC	DERMATOLOGICALS	-0.414226	FALSE	21.3625
LPC(20:0) [sn2]	D07A	LPC	CORTICOSTEROIDS, PLAIN	0.559157	FALSE	21.3625
LPC(20:0) [sn2]	G03	LPC	SEX HORMONES AND MODULATORS OF THE GENITAL SYSTEM	-1.6799	FALSE	21.3625
LPC(20:0) [sn2]	G03BA	LPC	3-OXOANDROSTEN (4) DERIVATIVES	-0.39934	FALSE	21.3625
LPC(20:0) [sn2]	G03C	LPC	ESTROGENS	16.4517	FALSE	21.3625
LPC(20:0) [sn2]	G03CA	LPC	NATURAL AND SEMISYNTHETIC ESTROGENS, PLAIN	-0.0154189	FALSE	21.3625
LPC(20:0) [sn2]	G03DA	LPC	PREGNEN (4) DERIVATIVES	-0.381643	FALSE	21.3625
LPC(20:0) [sn2]	G04BD	LPC	DRUGS FOR URINARY FREQUENCY AND INCONTINENCE	-1.43179	FALSE	21.3625
LPC(20:0) [sn2]	G04BE	LPC	DRUGS USED IN ERECTILE DYSFUNCTION	-0.99845	FALSE	21.3625
LPC(20:0) [sn2]	G04CA	LPC	ALPHA-ADRENORECEPTOR ANTAGONISTS	-0.355442	FALSE	21.3625
LPC(20:0) [sn2]	G04CB	LPC	TESTOSTERONE-5-ALPHA REDUCTASE INHIBITORS	1.33786	FALSE	21.3625
LPC(20:0) [sn2]	G04CX02	LPC	SABALIS SERRULATAE FRUCTUS	-2.23288	FALSE	21.3625
LPC(20:0) [sn2]	H	LPC	SYSTEMIC HORMONAL PREPARATIONS, EXCL. SEX HORMONES AND INSULINS	6.61522	FALSE	21.3625
LPC(20:0) [sn2]	H03AA	LPC	THYROID HORMONES	1.63837	FALSE	21.3625
LPC(20:0) [sn2]	J01	LPC	ANTIBACTERIALS FOR SYSTEMIC USE	-0.728604	FALSE	21.3625
LPC(20:0) [sn2]	L	LPC	ANTINEOPLASTIC AND IMMUNOMODULATING AGENTS	-1.06672	FALSE	21.3625
LPC(20:0) [sn2]	M	LPC	MUSCULO-SKELETAL SYSTEM	-0.0558568	FALSE	21.3625
LPC(20:0) [sn2]	M01AB	LPC	ACETIC ACID DERIVATIVES AND RELATED SUBSTANCES	-0.77696	FALSE	21.3625
LPC(20:0) [sn2]	M01AC	LPC	OXICAMS	0.39267	FALSE	21.3625
LPC(20:0) [sn2]	M01AE	LPC	PROPIONIC ACID DERIVATIVES	3.13493	FALSE	21.3625
LPC(20:0) [sn2]	M01AE01	LPC	IBUPROFEN	-0.727044	FALSE	21.3625
LPC(20:0) [sn2]	M01AH	LPC	COXIBS	-0.663371	FALSE	21.3625
LPC(20:0) [sn2]	M01AX	LPC	OTHER ANTIINFLAMMATORY AND ANTIRHEUMATIC AGENTS, NON-STEROIDS	0.97299	FALSE	21.3625
LPC(20:0) [sn2]	M04A	LPC	ANTIGOUT PREPARATIONS	17.5852	FALSE	21.3625
LPC(20:0) [sn2]	M05BA	LPC	BISPHOSPHONATES	0.170302	FALSE	21.3625
LPC(20:0) [sn2]	N	LPC	NERVOUS SYSTEM	0.139334	FALSE	21.3625
LPC(20:0) [sn2]	N02	LPC	ANALGESICS	-0.729093	FALSE	21.3625
LPC(20:0) [sn2]	N02BA	LPC	SALICYLIC ACID AND DERIVATIVES	1.73626	FALSE	21.3625
LPC(20:0) [sn2]	N02BE	LPC	ANILIDES	0.0963352	FALSE	21.3625
LPC(20:0) [sn2]	N03AX	LPC	OTHER ANTIEPILEPTICS	0.314846	FALSE	21.3625
LPC(20:0) [sn2]	N05BA	LPC	BENZODIAZEPINE DERIVATIVES	0.0998517	FALSE	21.3625
LPC(20:0) [sn2]	N05CF	LPC	BENZODIAZEPINE RELATED DRUGS	-0.338974	FALSE	21.3625
LPC(20:0) [sn2]	N05CH	LPC	MELATONIN RECEPTOR AGONISTS	0.537637	FALSE	21.3625
LPC(20:0) [sn2]	N06	LPC	PSYCHOANALEPTICS	1.96103	FALSE	21.3625
LPC(20:0) [sn2]	N06AB	LPC	SELECTIVE SEROTONIN REUPTAKE INHIBITORS	-0.648136	FALSE	21.3625
LPC(20:0) [sn2]	N06AX	LPC	OTHER ANTIDEPRESSANTS	0.913642	FALSE	21.3625
LPC(20:0) [sn2]	R	LPC	RESPIRATORY SYSTEM	0.36419	FALSE	21.3625
LPC(20:0) [sn2]	R01	LPC	NASAL PREPARATIONS	1.1951	FALSE	21.3625
LPC(20:0) [sn2]	R01AD	LPC	CORTICOSTEROIDS	0.169162	FALSE	21.3625
LPC(20:0) [sn2]	R03A	LPC	ADRENERGICS, INHALANTS	1.53884	FALSE	21.3625
LPC(20:0) [sn2]	R03CC	LPC	SELECTIVE BETA-2-ADRENORECEPTOR AGONISTS	-0.736848	FALSE	21.3625
LPC(20:0) [sn2]	R03DC	LPC	LEUKOTRIENE RECEPTOR ANTAGONISTS	1.73204	FALSE	21.3625
LPC(20:0) [sn2]	R06A	LPC	ANTIHISTAMINES FOR SYSTEMIC USE	1.51465	FALSE	21.3625
LPC(20:0) [sn2]	R06AE	LPC	PIPERAZINE DERIVATIVES	2.38338	FALSE	21.3625
LPC(20:0) [sn2]	R06AX	LPC	OTHER ANTIHISTAMINES FOR SYSTEMIC USE	-0.145071	FALSE	21.3625
LPC(20:0) [sn2]	S01	LPC	OPHTHALMOLOGICALS	0.290846	FALSE	21.3625
LPC(20:0) [sn2]	S01ED	LPC	BETA BLOCKING AGENTS	0.217617	FALSE	21.3625
LPC(20:0) [sn2]	S01EE	LPC	PROSTAGLANDIN ANALOGUES	0.177397	FALSE	21.3625
LPC(20:0) [sn2]	S01XA	LPC	OTHER OPHTHALMOLOGICALS	1.37222	FALSE	21.3625
LPC(20:1) [sn1]	A	LPC	ALIMENTARY TRACT AND METABOLISM	3.47862	FALSE	21.3625
LPC(20:1) [sn1]	A02BA	LPC	H2-RECEPTOR ANTAGONISTS	-0.569999	FALSE	21.3625
LPC(20:1) [sn1]	A02BC	LPC	PROTON PUMP INHIBITORS	18.2027	FALSE	21.3625
LPC(20:1) [sn1]	A06A	LPC	DRUGS FOR CONSTIPATION	0.388248	FALSE	21.3625
LPC(20:1) [sn1]	A06AA	LPC	SOFTENERS, EMOLLIENTS	0.864074	FALSE	21.3625
LPC(20:1) [sn1]	A06AC	LPC	BULK-FORMING LAXATIVES	2.37564	FALSE	21.3625
LPC(20:1) [sn1]	A06AC01	LPC	ISPAGHULA (PSYLLA SEEDS)	0.130455	FALSE	21.3625
LPC(20:1) [sn1]	A07	LPC	ANTIDIARRHEALS, INTESTINAL ANTIINFLAMMATORY/ANTIINFECTIVE AGENTS	-0.356892	FALSE	21.3625
LPC(20:1) [sn1]	A10	LPC	DRUGS USED IN DIABETES	-0.675255	FALSE	21.3625
LPC(20:1) [sn1]	A10BA	LPC	BIGUANIDES	6.85455	FALSE	21.3625
LPC(20:1) [sn1]	A10BB	LPC	SULFONYLUREAS	0.440626	FALSE	21.3625
LPC(20:1) [sn1]	A11	LPC	VITAMINS	1.39681	FALSE	21.3625
LPC(20:1) [sn1]	A11B	LPC	MULTIVITAMINS, PLAIN	-0.731706	FALSE	21.3625
LPC(20:1) [sn1]	A11G	LPC	ASCORBIC ACID (VITAMIN C), INCL. COMBINATIONS	11.5043	FALSE	21.3625
LPC(20:1) [sn1]	A12	LPC	MINERALS	1.92471	FALSE	21.3625
LPC(20:1) [sn1]	A12BA	LPC	POTASSIUM	5.53894	FALSE	21.3625
LPC(20:1) [sn1]	A12CB	LPC	ZINC	-1.17218	FALSE	21.3625
LPC(20:1) [sn1]	A12CE	LPC	SELENIUM	-0.543107	FALSE	21.3625
LPC(20:1) [sn1]	B01AA	LPC	VITAMIN K ANTAGONISTS	0.0192797	FALSE	21.3625
LPC(20:1) [sn1]	B01AC	LPC	PLATELET AGGREGATION INHIBITORS EXCL. HEPARIN	1.46699	FALSE	21.3625
LPC(20:1) [sn1]	B03A	LPC	IRON PREPARATIONS	-0.264812	FALSE	21.3625
LPC(20:1) [sn1]	B03BA	LPC	VITAMIN B12 (CYANOCOBALAMIN AND ANALOGUES)	1.80257	FALSE	21.3625
LPC(20:1) [sn1]	B03BB	LPC	FOLIC ACID AND DERIVATIVES	10.2071	FALSE	21.3625
LPC(20:1) [sn1]	C	LPC	CARDIOVASCULAR SYSTEM	-1.32906	FALSE	21.3625
LPC(20:1) [sn1]	C01	LPC	CARDIAC THERAPY	0.952522	FALSE	21.3625
LPC(20:1) [sn1]	C01DA	LPC	ORGANIC NITRATES	0.506692	FALSE	21.3625
LPC(20:1) [sn1]	C01EB	LPC	OTHER CARDIAC PREPARATIONS	2.84696	FALSE	21.3625
LPC(20:1) [sn1]	C02	LPC	ANTIHYPERTENSIVES	1.5913	FALSE	21.3625
LPC(20:1) [sn1]	C03	LPC	DIURETICS	-0.103895	FALSE	21.3625
LPC(20:1) [sn1]	C03AA	LPC	THIAZIDES, PLAIN	-0.11148	FALSE	21.3625
LPC(20:1) [sn1]	C03CA	LPC	SULFONAMIDES, PLAIN	2.22027	FALSE	21.3625
LPC(20:1) [sn1]	C03EA	LPC	LOW-CEILING DIURETICS AND POTASSIUM-SPARING AGENTS	0.00675663	FALSE	21.3625
LPC(20:1) [sn1]	C07A	LPC	BETA BLOCKING AGENTS	3.2277	FALSE	21.3625
LPC(20:1) [sn1]	C07AB	LPC	BETA BLOCKING AGENTS, SELECTIVE	0.744865	FALSE	21.3625
LPC(20:1) [sn1]	C08CA	LPC	DIHYDROPYRIDINE DERIVATIVES	-0.285322	FALSE	21.3625
LPC(20:1) [sn1]	C08D	LPC	SELECTIVE CALCIUM CHANNEL BLOCKERS WITH DIRECT CARDIAC EFFECTS	-0.0638457	FALSE	21.3625
LPC(20:1) [sn1]	C09AA	LPC	ACE INHIBITORS, PLAIN	-0.345204	FALSE	21.3625
LPC(20:1) [sn1]	C09B	LPC	ACE INHIBITORS, COMBINATIONS	8.05535	FALSE	21.3625
LPC(20:1) [sn1]	C09CA	LPC	ANGIOTENSIN II RECEPTOR BLOCKERS (ARBS), PLAIN	1.09923	FALSE	21.3625
LPC(20:1) [sn1]	C10AA	LPC	HMG COA REDUCTASE INHIBITORS	0.65588	FALSE	21.3625
LPC(20:1) [sn1]	C10AB	LPC	FIBRATES	11.6282	FALSE	21.3625
LPC(20:1) [sn1]	C10AD	LPC	NICOTINIC ACID AND DERIVATIVES	0.431154	FALSE	21.3625
LPC(20:1) [sn1]	C10AX	LPC	OTHER LIPID MODIFYING AGENTS	0.150468	FALSE	21.3625
LPC(20:1) [sn1]	C10AX06	LPC	OMEGA-3-TRIGLYCERIDES INCL. OTHER ESTERS AND ACIDS	11.8921	FALSE	21.3625
LPC(20:1) [sn1]	C10BA02	LPC	SIMVASTATIN AND EZETIMIBE	4.36717	FALSE	21.3625
LPC(20:1) [sn1]	D	LPC	DERMATOLOGICALS	0.0519988	FALSE	21.3625
LPC(20:1) [sn1]	D07A	LPC	CORTICOSTEROIDS, PLAIN	-1.41242	FALSE	21.3625
LPC(20:1) [sn1]	G03	LPC	SEX HORMONES AND MODULATORS OF THE GENITAL SYSTEM	-1.13036	FALSE	21.3625
LPC(20:1) [sn1]	G03BA	LPC	3-OXOANDROSTEN (4) DERIVATIVES	-0.821776	FALSE	21.3625
LPC(20:1) [sn1]	G03C	LPC	ESTROGENS	8.27081	FALSE	21.3625
LPC(20:1) [sn1]	G03CA	LPC	NATURAL AND SEMISYNTHETIC ESTROGENS, PLAIN	1.80907	FALSE	21.3625
LPC(20:1) [sn1]	G03DA	LPC	PREGNEN (4) DERIVATIVES	-1.58781	FALSE	21.3625
LPC(20:1) [sn1]	G04BD	LPC	DRUGS FOR URINARY FREQUENCY AND INCONTINENCE	1.81601	FALSE	21.3625
LPC(20:1) [sn1]	G04BE	LPC	DRUGS USED IN ERECTILE DYSFUNCTION	-0.780312	FALSE	21.3625
LPC(20:1) [sn1]	G04CA	LPC	ALPHA-ADRENORECEPTOR ANTAGONISTS	0.503328	FALSE	21.3625
LPC(20:1) [sn1]	G04CB	LPC	TESTOSTERONE-5-ALPHA REDUCTASE INHIBITORS	0.585926	FALSE	21.3625
LPC(20:1) [sn1]	G04CX02	LPC	SABALIS SERRULATAE FRUCTUS	-1.871	FALSE	21.3625
LPC(20:1) [sn1]	H	LPC	SYSTEMIC HORMONAL PREPARATIONS, EXCL. SEX HORMONES AND INSULINS	5.05785	FALSE	21.3625
LPC(20:1) [sn1]	H03AA	LPC	THYROID HORMONES	1.77494	FALSE	21.3625
LPC(20:1) [sn1]	J01	LPC	ANTIBACTERIALS FOR SYSTEMIC USE	-0.409121	FALSE	21.3625
LPC(20:1) [sn1]	L	LPC	ANTINEOPLASTIC AND IMMUNOMODULATING AGENTS	-1.94708	FALSE	21.3625
LPC(20:1) [sn1]	M	LPC	MUSCULO-SKELETAL SYSTEM	0.567049	FALSE	21.3625
LPC(20:1) [sn1]	M01AB	LPC	ACETIC ACID DERIVATIVES AND RELATED SUBSTANCES	-0.314107	FALSE	21.3625
LPC(20:1) [sn1]	M01AC	LPC	OXICAMS	-0.483154	FALSE	21.3625
LPC(20:1) [sn1]	M01AE	LPC	PROPIONIC ACID DERIVATIVES	6.28037	FALSE	21.3625
LPC(20:1) [sn1]	M01AE01	LPC	IBUPROFEN	-0.673776	FALSE	21.3625
LPC(20:1) [sn1]	M01AH	LPC	COXIBS	-0.629869	FALSE	21.3625
LPC(20:1) [sn1]	M01AX	LPC	OTHER ANTIINFLAMMATORY AND ANTIRHEUMATIC AGENTS, NON-STEROIDS	0.795577	FALSE	21.3625
LPC(20:1) [sn1]	M04A	LPC	ANTIGOUT PREPARATIONS	13.6438	FALSE	21.3625
LPC(20:1) [sn1]	M05BA	LPC	BISPHOSPHONATES	9.79591	FALSE	21.3625
LPC(20:1) [sn1]	N	LPC	NERVOUS SYSTEM	-1.15852	FALSE	21.3625
LPC(20:1) [sn1]	N02	LPC	ANALGESICS	-1.62827	FALSE	21.3625
LPC(20:1) [sn1]	N02BA	LPC	SALICYLIC ACID AND DERIVATIVES	0.446854	FALSE	21.3625
LPC(20:1) [sn1]	N02BE	LPC	ANILIDES	-0.0552752	FALSE	21.3625
LPC(20:1) [sn1]	N03AX	LPC	OTHER ANTIEPILEPTICS	1.09382	FALSE	21.3625
LPC(20:1) [sn1]	N05BA	LPC	BENZODIAZEPINE DERIVATIVES	-0.800382	FALSE	21.3625
LPC(20:1) [sn1]	N05CF	LPC	BENZODIAZEPINE RELATED DRUGS	-0.997844	FALSE	21.3625
LPC(20:1) [sn1]	N05CH	LPC	MELATONIN RECEPTOR AGONISTS	0.377548	FALSE	21.3625
LPC(20:1) [sn1]	N06	LPC	PSYCHOANALEPTICS	12.3808	FALSE	21.3625
LPC(20:1) [sn1]	N06AB	LPC	SELECTIVE SEROTONIN REUPTAKE INHIBITORS	1.23483	FALSE	21.3625
LPC(20:1) [sn1]	N06AX	LPC	OTHER ANTIDEPRESSANTS	-0.0575689	FALSE	21.3625
LPC(20:1) [sn1]	R	LPC	RESPIRATORY SYSTEM	1.2895	FALSE	21.3625
LPC(20:1) [sn1]	R01	LPC	NASAL PREPARATIONS	0.882338	FALSE	21.3625
LPC(20:1) [sn1]	R01AD	LPC	CORTICOSTEROIDS	0.102826	FALSE	21.3625
LPC(20:1) [sn1]	R03A	LPC	ADRENERGICS, INHALANTS	-0.99617	FALSE	21.3625
LPC(20:1) [sn1]	R03CC	LPC	SELECTIVE BETA-2-ADRENORECEPTOR AGONISTS	-0.618329	FALSE	21.3625
LPC(20:1) [sn1]	R03DC	LPC	LEUKOTRIENE RECEPTOR ANTAGONISTS	0.0776434	FALSE	21.3625
LPC(20:1) [sn1]	R06A	LPC	ANTIHISTAMINES FOR SYSTEMIC USE	2.05039	FALSE	21.3625
LPC(20:1) [sn1]	R06AE	LPC	PIPERAZINE DERIVATIVES	0.722214	FALSE	21.3625
LPC(20:1) [sn1]	R06AX	LPC	OTHER ANTIHISTAMINES FOR SYSTEMIC USE	-0.10306	FALSE	21.3625
LPC(20:1) [sn1]	S01	LPC	OPHTHALMOLOGICALS	0.266558	FALSE	21.3625
LPC(20:1) [sn1]	S01ED	LPC	BETA BLOCKING AGENTS	-0.930431	FALSE	21.3625
LPC(20:1) [sn1]	S01EE	LPC	PROSTAGLANDIN ANALOGUES	1.19607	FALSE	21.3625
LPC(20:1) [sn1]	S01XA	LPC	OTHER OPHTHALMOLOGICALS	0.956633	FALSE	21.3625
LPC(20:1) [sn2]	A	LPC	ALIMENTARY TRACT AND METABOLISM	6.25067	FALSE	21.3625
LPC(20:1) [sn2]	A02BA	LPC	H2-RECEPTOR ANTAGONISTS	0.00322627	FALSE	21.3625
LPC(20:1) [sn2]	A02BC	LPC	PROTON PUMP INHIBITORS	14.811	FALSE	21.3625
LPC(20:1) [sn2]	A06A	LPC	DRUGS FOR CONSTIPATION	0.155723	FALSE	21.3625
LPC(20:1) [sn2]	A06AA	LPC	SOFTENERS, EMOLLIENTS	0.112069	FALSE	21.3625
LPC(20:1) [sn2]	A06AC	LPC	BULK-FORMING LAXATIVES	5.41766	FALSE	21.3625
LPC(20:1) [sn2]	A06AC01	LPC	ISPAGHULA (PSYLLA SEEDS)	-0.888698	FALSE	21.3625
LPC(20:1) [sn2]	A07	LPC	ANTIDIARRHEALS, INTESTINAL ANTIINFLAMMATORY/ANTIINFECTIVE AGENTS	-0.186724	FALSE	21.3625
LPC(20:1) [sn2]	A10	LPC	DRUGS USED IN DIABETES	-0.199475	FALSE	21.3625
LPC(20:1) [sn2]	A10BA	LPC	BIGUANIDES	5.98563	FALSE	21.3625
LPC(20:1) [sn2]	A10BB	LPC	SULFONYLUREAS	0.742144	FALSE	21.3625
LPC(20:1) [sn2]	A11	LPC	VITAMINS	8.23927	FALSE	21.3625
LPC(20:1) [sn2]	A11B	LPC	MULTIVITAMINS, PLAIN	-0.362158	FALSE	21.3625
LPC(20:1) [sn2]	A11G	LPC	ASCORBIC ACID (VITAMIN C), INCL. COMBINATIONS	17.6736	FALSE	21.3625
LPC(20:1) [sn2]	A12	LPC	MINERALS	1.40992	FALSE	21.3625
LPC(20:1) [sn2]	A12BA	LPC	POTASSIUM	3.72656	FALSE	21.3625
LPC(20:1) [sn2]	A12CB	LPC	ZINC	-0.987872	FALSE	21.3625
LPC(20:1) [sn2]	A12CE	LPC	SELENIUM	-0.963312	FALSE	21.3625
LPC(20:1) [sn2]	B01AA	LPC	VITAMIN K ANTAGONISTS	0.287886	FALSE	21.3625
LPC(20:1) [sn2]	B01AC	LPC	PLATELET AGGREGATION INHIBITORS EXCL. HEPARIN	1.48774	FALSE	21.3625
LPC(20:1) [sn2]	B03A	LPC	IRON PREPARATIONS	-0.402397	FALSE	21.3625
LPC(20:1) [sn2]	B03BA	LPC	VITAMIN B12 (CYANOCOBALAMIN AND ANALOGUES)	1.85597	FALSE	21.3625
LPC(20:1) [sn2]	B03BB	LPC	FOLIC ACID AND DERIVATIVES	7.69022	FALSE	21.3625
LPC(20:1) [sn2]	C	LPC	CARDIOVASCULAR SYSTEM	-1.63332	FALSE	21.3625
LPC(20:1) [sn2]	C01	LPC	CARDIAC THERAPY	0.100962	FALSE	21.3625
LPC(20:1) [sn2]	C01DA	LPC	ORGANIC NITRATES	0.331007	FALSE	21.3625
LPC(20:1) [sn2]	C01EB	LPC	OTHER CARDIAC PREPARATIONS	2.3235	FALSE	21.3625
LPC(20:1) [sn2]	C02	LPC	ANTIHYPERTENSIVES	8.97563	FALSE	21.3625
LPC(20:1) [sn2]	C03	LPC	DIURETICS	0.0657491	FALSE	21.3625
LPC(20:1) [sn2]	C03AA	LPC	THIAZIDES, PLAIN	0.21032	FALSE	21.3625
LPC(20:1) [sn2]	C03CA	LPC	SULFONAMIDES, PLAIN	1.12043	FALSE	21.3625
LPC(20:1) [sn2]	C03EA	LPC	LOW-CEILING DIURETICS AND POTASSIUM-SPARING AGENTS	0.358316	FALSE	21.3625
LPC(20:1) [sn2]	C07A	LPC	BETA BLOCKING AGENTS	2.21525	FALSE	21.3625
LPC(20:1) [sn2]	C07AB	LPC	BETA BLOCKING AGENTS, SELECTIVE	0.15816	FALSE	21.3625
LPC(20:1) [sn2]	C08CA	LPC	DIHYDROPYRIDINE DERIVATIVES	-0.269502	FALSE	21.3625
LPC(20:1) [sn2]	C08D	LPC	SELECTIVE CALCIUM CHANNEL BLOCKERS WITH DIRECT CARDIAC EFFECTS	2.17902	FALSE	21.3625
LPC(20:1) [sn2]	C09AA	LPC	ACE INHIBITORS, PLAIN	0.52119	FALSE	21.3625
LPC(20:1) [sn2]	C09B	LPC	ACE INHIBITORS, COMBINATIONS	1.98357	FALSE	21.3625
LPC(20:1) [sn2]	C09CA	LPC	ANGIOTENSIN II RECEPTOR BLOCKERS (ARBS), PLAIN	1.43371	FALSE	21.3625
LPC(20:1) [sn2]	C10AA	LPC	HMG COA REDUCTASE INHIBITORS	1.00466	FALSE	21.3625
LPC(20:1) [sn2]	C10AB	LPC	FIBRATES	9.82962	FALSE	21.3625
LPC(20:1) [sn2]	C10AD	LPC	NICOTINIC ACID AND DERIVATIVES	-0.171377	FALSE	21.3625
LPC(20:1) [sn2]	C10AX	LPC	OTHER LIPID MODIFYING AGENTS	-0.301301	FALSE	21.3625
LPC(20:1) [sn2]	C10AX06	LPC	OMEGA-3-TRIGLYCERIDES INCL. OTHER ESTERS AND ACIDS	7.46441	FALSE	21.3625
LPC(20:1) [sn2]	C10BA02	LPC	SIMVASTATIN AND EZETIMIBE	5.86915	FALSE	21.3625
LPC(20:1) [sn2]	D	LPC	DERMATOLOGICALS	0.629966	FALSE	21.3625
LPC(20:1) [sn2]	D07A	LPC	CORTICOSTEROIDS, PLAIN	-0.805071	FALSE	21.3625
LPC(20:1) [sn2]	G03	LPC	SEX HORMONES AND MODULATORS OF THE GENITAL SYSTEM	0.433575	FALSE	21.3625
LPC(20:1) [sn2]	G03BA	LPC	3-OXOANDROSTEN (4) DERIVATIVES	-0.399531	FALSE	21.3625
LPC(20:1) [sn2]	G03C	LPC	ESTROGENS	2.88087	FALSE	21.3625
LPC(20:1) [sn2]	G03CA	LPC	NATURAL AND SEMISYNTHETIC ESTROGENS, PLAIN	0.496531	FALSE	21.3625
LPC(20:1) [sn2]	G03DA	LPC	PREGNEN (4) DERIVATIVES	-1.54212	FALSE	21.3625
LPC(20:1) [sn2]	G04BD	LPC	DRUGS FOR URINARY FREQUENCY AND INCONTINENCE	3.13215	FALSE	21.3625
LPC(20:1) [sn2]	G04BE	LPC	DRUGS USED IN ERECTILE DYSFUNCTION	-0.547526	FALSE	21.3625
LPC(20:1) [sn2]	G04CA	LPC	ALPHA-ADRENORECEPTOR ANTAGONISTS	-0.736116	FALSE	21.3625
LPC(20:1) [sn2]	G04CB	LPC	TESTOSTERONE-5-ALPHA REDUCTASE INHIBITORS	1.07239	FALSE	21.3625
LPC(20:1) [sn2]	G04CX02	LPC	SABALIS SERRULATAE FRUCTUS	-1.19516	FALSE	21.3625
LPC(20:1) [sn2]	H	LPC	SYSTEMIC HORMONAL PREPARATIONS, EXCL. SEX HORMONES AND INSULINS	5.64266	FALSE	21.3625
LPC(20:1) [sn2]	H03AA	LPC	THYROID HORMONES	1.11605	FALSE	21.3625
LPC(20:1) [sn2]	J01	LPC	ANTIBACTERIALS FOR SYSTEMIC USE	-1.05792	FALSE	21.3625
LPC(20:1) [sn2]	L	LPC	ANTINEOPLASTIC AND IMMUNOMODULATING AGENTS	-1.23667	FALSE	21.3625
LPC(20:1) [sn2]	M	LPC	MUSCULO-SKELETAL SYSTEM	0.514043	FALSE	21.3625
LPC(20:1) [sn2]	M01AB	LPC	ACETIC ACID DERIVATIVES AND RELATED SUBSTANCES	-1.15434	FALSE	21.3625
LPC(20:1) [sn2]	M01AC	LPC	OXICAMS	-0.774528	FALSE	21.3625
LPC(20:1) [sn2]	M01AE	LPC	PROPIONIC ACID DERIVATIVES	7.89597	FALSE	21.3625
LPC(20:1) [sn2]	M01AE01	LPC	IBUPROFEN	-0.649791	FALSE	21.3625
LPC(20:1) [sn2]	M01AH	LPC	COXIBS	-1.63632	FALSE	21.3625
LPC(20:1) [sn2]	M01AX	LPC	OTHER ANTIINFLAMMATORY AND ANTIRHEUMATIC AGENTS, NON-STEROIDS	1.62831	FALSE	21.3625
LPC(20:1) [sn2]	M04A	LPC	ANTIGOUT PREPARATIONS	12.0917	FALSE	21.3625
LPC(20:1) [sn2]	M05BA	LPC	BISPHOSPHONATES	8.7873	FALSE	21.3625
LPC(20:1) [sn2]	N	LPC	NERVOUS SYSTEM	-0.164197	FALSE	21.3625
LPC(20:1) [sn2]	N02	LPC	ANALGESICS	-0.398894	FALSE	21.3625
LPC(20:1) [sn2]	N02BA	LPC	SALICYLIC ACID AND DERIVATIVES	-0.343411	FALSE	21.3625
LPC(20:1) [sn2]	N02BE	LPC	ANILIDES	-0.130185	FALSE	21.3625
LPC(20:1) [sn2]	N03AX	LPC	OTHER ANTIEPILEPTICS	0.344713	FALSE	21.3625
LPC(20:1) [sn2]	N05BA	LPC	BENZODIAZEPINE DERIVATIVES	-0.030183	FALSE	21.3625
LPC(20:1) [sn2]	N05CF	LPC	BENZODIAZEPINE RELATED DRUGS	-0.0998589	FALSE	21.3625
LPC(20:1) [sn2]	N05CH	LPC	MELATONIN RECEPTOR AGONISTS	0.494141	FALSE	21.3625
LPC(20:1) [sn2]	N06	LPC	PSYCHOANALEPTICS	14.2258	FALSE	21.3625
LPC(20:1) [sn2]	N06AB	LPC	SELECTIVE SEROTONIN REUPTAKE INHIBITORS	0.0965308	FALSE	21.3625
LPC(20:1) [sn2]	N06AX	LPC	OTHER ANTIDEPRESSANTS	1.44161	FALSE	21.3625
LPC(20:1) [sn2]	R	LPC	RESPIRATORY SYSTEM	4.55293	FALSE	21.3625
LPC(20:1) [sn2]	R01	LPC	NASAL PREPARATIONS	0.821841	FALSE	21.3625
LPC(20:1) [sn2]	R01AD	LPC	CORTICOSTEROIDS	-0.276816	FALSE	21.3625
LPC(20:1) [sn2]	R03A	LPC	ADRENERGICS, INHALANTS	-0.537993	FALSE	21.3625
LPC(20:1) [sn2]	R03CC	LPC	SELECTIVE BETA-2-ADRENORECEPTOR AGONISTS	-0.382192	FALSE	21.3625
LPC(20:1) [sn2]	R03DC	LPC	LEUKOTRIENE RECEPTOR ANTAGONISTS	0.911951	FALSE	21.3625
LPC(20:1) [sn2]	R06A	LPC	ANTIHISTAMINES FOR SYSTEMIC USE	2.10232	FALSE	21.3625
LPC(20:1) [sn2]	R06AE	LPC	PIPERAZINE DERIVATIVES	1.16502	FALSE	21.3625
LPC(20:1) [sn2]	R06AX	LPC	OTHER ANTIHISTAMINES FOR SYSTEMIC USE	-0.487015	FALSE	21.3625
LPC(20:1) [sn2]	S01	LPC	OPHTHALMOLOGICALS	1.54799	FALSE	21.3625
LPC(20:1) [sn2]	S01ED	LPC	BETA BLOCKING AGENTS	-0.594445	FALSE	21.3625
LPC(20:1) [sn2]	S01EE	LPC	PROSTAGLANDIN ANALOGUES	2.03973	FALSE	21.3625
LPC(20:1) [sn2]	S01XA	LPC	OTHER OPHTHALMOLOGICALS	0.722065	FALSE	21.3625
LPC(20:2) [sn1]	A	LPC	ALIMENTARY TRACT AND METABOLISM	2.8316	FALSE	21.3625
LPC(20:2) [sn1]	A02BA	LPC	H2-RECEPTOR ANTAGONISTS	-0.877416	FALSE	21.3625
LPC(20:2) [sn1]	A02BC	LPC	PROTON PUMP INHIBITORS	10.0279	FALSE	21.3625
LPC(20:2) [sn1]	A06A	LPC	DRUGS FOR CONSTIPATION	0.582499	FALSE	21.3625
LPC(20:2) [sn1]	A06AA	LPC	SOFTENERS, EMOLLIENTS	-1.03288	FALSE	21.3625
LPC(20:2) [sn1]	A06AC	LPC	BULK-FORMING LAXATIVES	1.56931	FALSE	21.3625
LPC(20:2) [sn1]	A06AC01	LPC	ISPAGHULA (PSYLLA SEEDS)	0.528366	FALSE	21.3625
LPC(20:2) [sn1]	A07	LPC	ANTIDIARRHEALS, INTESTINAL ANTIINFLAMMATORY/ANTIINFECTIVE AGENTS	-0.678944	FALSE	21.3625
LPC(20:2) [sn1]	A10	LPC	DRUGS USED IN DIABETES	0.172835	FALSE	21.3625
LPC(20:2) [sn1]	A10BA	LPC	BIGUANIDES	14.9147	FALSE	21.3625
LPC(20:2) [sn1]	A10BB	LPC	SULFONYLUREAS	0.970088	FALSE	21.3625
LPC(20:2) [sn1]	A11	LPC	VITAMINS	6.51998	FALSE	21.3625
LPC(20:2) [sn1]	A11B	LPC	MULTIVITAMINS, PLAIN	-0.309386	FALSE	21.3625
LPC(20:2) [sn1]	A11G	LPC	ASCORBIC ACID (VITAMIN C), INCL. COMBINATIONS	2.16045	FALSE	21.3625
LPC(20:2) [sn1]	A12	LPC	MINERALS	0.484953	FALSE	21.3625
LPC(20:2) [sn1]	A12BA	LPC	POTASSIUM	7.3951	FALSE	21.3625
LPC(20:2) [sn1]	A12CB	LPC	ZINC	-0.779733	FALSE	21.3625
LPC(20:2) [sn1]	A12CE	LPC	SELENIUM	-0.601917	FALSE	21.3625
LPC(20:2) [sn1]	B01AA	LPC	VITAMIN K ANTAGONISTS	0.555558	FALSE	21.3625
LPC(20:2) [sn1]	B01AC	LPC	PLATELET AGGREGATION INHIBITORS EXCL. HEPARIN	3.60435	FALSE	21.3625
LPC(20:2) [sn1]	B03A	LPC	IRON PREPARATIONS	0.418984	FALSE	21.3625
LPC(20:2) [sn1]	B03BA	LPC	VITAMIN B12 (CYANOCOBALAMIN AND ANALOGUES)	2.42506	FALSE	21.3625
LPC(20:2) [sn1]	B03BB	LPC	FOLIC ACID AND DERIVATIVES	8.51943	FALSE	21.3625
LPC(20:2) [sn1]	C	LPC	CARDIOVASCULAR SYSTEM	-0.671494	FALSE	21.3625
LPC(20:2) [sn1]	C01	LPC	CARDIAC THERAPY	2.89614	FALSE	21.3625
LPC(20:2) [sn1]	C01DA	LPC	ORGANIC NITRATES	1.06283	FALSE	21.3625
LPC(20:2) [sn1]	C01EB	LPC	OTHER CARDIAC PREPARATIONS	3.44903	FALSE	21.3625
LPC(20:2) [sn1]	C02	LPC	ANTIHYPERTENSIVES	6.69881	FALSE	21.3625
LPC(20:2) [sn1]	C03	LPC	DIURETICS	-1.26365	FALSE	21.3625
LPC(20:2) [sn1]	C03AA	LPC	THIAZIDES, PLAIN	-0.388416	FALSE	21.3625
LPC(20:2) [sn1]	C03CA	LPC	SULFONAMIDES, PLAIN	2.0352	FALSE	21.3625
LPC(20:2) [sn1]	C03EA	LPC	LOW-CEILING DIURETICS AND POTASSIUM-SPARING AGENTS	0.781537	FALSE	21.3625
LPC(20:2) [sn1]	C07A	LPC	BETA BLOCKING AGENTS	0.250942	FALSE	21.3625
LPC(20:2) [sn1]	C07AB	LPC	BETA BLOCKING AGENTS, SELECTIVE	0.322853	FALSE	21.3625
LPC(20:2) [sn1]	C08CA	LPC	DIHYDROPYRIDINE DERIVATIVES	0.620542	FALSE	21.3625
LPC(20:2) [sn1]	C08D	LPC	SELECTIVE CALCIUM CHANNEL BLOCKERS WITH DIRECT CARDIAC EFFECTS	0.741797	FALSE	21.3625
LPC(20:2) [sn1]	C09AA	LPC	ACE INHIBITORS, PLAIN	0.314471	FALSE	21.3625
LPC(20:2) [sn1]	C09B	LPC	ACE INHIBITORS, COMBINATIONS	0.638498	FALSE	21.3625
LPC(20:2) [sn1]	C09CA	LPC	ANGIOTENSIN II RECEPTOR BLOCKERS (ARBS), PLAIN	2.89526	FALSE	21.3625
LPC(20:2) [sn1]	C10AA	LPC	HMG COA REDUCTASE INHIBITORS	1.61195	FALSE	21.3625
LPC(20:2) [sn1]	C10AB	LPC	FIBRATES	1.37147	FALSE	21.3625
LPC(20:2) [sn1]	C10AD	LPC	NICOTINIC ACID AND DERIVATIVES	6.72201	FALSE	21.3625
LPC(20:2) [sn1]	C10AX	LPC	OTHER LIPID MODIFYING AGENTS	-0.161401	FALSE	21.3625
LPC(20:2) [sn1]	C10AX06	LPC	OMEGA-3-TRIGLYCERIDES INCL. OTHER ESTERS AND ACIDS	17.5532	FALSE	21.3625
LPC(20:2) [sn1]	C10BA02	LPC	SIMVASTATIN AND EZETIMIBE	7.18608	FALSE	21.3625
LPC(20:2) [sn1]	D	LPC	DERMATOLOGICALS	0.292914	FALSE	21.3625
LPC(20:2) [sn1]	D07A	LPC	CORTICOSTEROIDS, PLAIN	-0.182943	FALSE	21.3625
LPC(20:2) [sn1]	G03	LPC	SEX HORMONES AND MODULATORS OF THE GENITAL SYSTEM	-0.994209	FALSE	21.3625
LPC(20:2) [sn1]	G03BA	LPC	3-OXOANDROSTEN (4) DERIVATIVES	0.230181	FALSE	21.3625
LPC(20:2) [sn1]	G03C	LPC	ESTROGENS	5.70304	FALSE	21.3625
LPC(20:2) [sn1]	G03CA	LPC	NATURAL AND SEMISYNTHETIC ESTROGENS, PLAIN	0.0142597	FALSE	21.3625
LPC(20:2) [sn1]	G03DA	LPC	PREGNEN (4) DERIVATIVES	0.171804	FALSE	21.3625
LPC(20:2) [sn1]	G04BD	LPC	DRUGS FOR URINARY FREQUENCY AND INCONTINENCE	2.03437	FALSE	21.3625
LPC(20:2) [sn1]	G04BE	LPC	DRUGS USED IN ERECTILE DYSFUNCTION	-0.335862	FALSE	21.3625
LPC(20:2) [sn1]	G04CA	LPC	ALPHA-ADRENORECEPTOR ANTAGONISTS	-0.313138	FALSE	21.3625
LPC(20:2) [sn1]	G04CB	LPC	TESTOSTERONE-5-ALPHA REDUCTASE INHIBITORS	0.113754	FALSE	21.3625
LPC(20:2) [sn1]	G04CX02	LPC	SABALIS SERRULATAE FRUCTUS	-1.20494	FALSE	21.3625
LPC(20:2) [sn1]	H	LPC	SYSTEMIC HORMONAL PREPARATIONS, EXCL. SEX HORMONES AND INSULINS	-0.176669	FALSE	21.3625
LPC(20:2) [sn1]	H03AA	LPC	THYROID HORMONES	0.18433	FALSE	21.3625
LPC(20:2) [sn1]	J01	LPC	ANTIBACTERIALS FOR SYSTEMIC USE	-0.228179	FALSE	21.3625
LPC(20:2) [sn1]	L	LPC	ANTINEOPLASTIC AND IMMUNOMODULATING AGENTS	-0.788248	FALSE	21.3625
LPC(20:2) [sn1]	M	LPC	MUSCULO-SKELETAL SYSTEM	0.609739	FALSE	21.3625
LPC(20:2) [sn1]	M01AB	LPC	ACETIC ACID DERIVATIVES AND RELATED SUBSTANCES	8.51898	FALSE	21.3625
LPC(20:2) [sn1]	M01AC	LPC	OXICAMS	-0.308051	FALSE	21.3625
LPC(20:2) [sn1]	M01AE	LPC	PROPIONIC ACID DERIVATIVES	0.640993	FALSE	21.3625
LPC(20:2) [sn1]	M01AE01	LPC	IBUPROFEN	-0.745049	FALSE	21.3625
LPC(20:2) [sn1]	M01AH	LPC	COXIBS	-0.591416	FALSE	21.3625
LPC(20:2) [sn1]	M01AX	LPC	OTHER ANTIINFLAMMATORY AND ANTIRHEUMATIC AGENTS, NON-STEROIDS	1.42451	FALSE	21.3625
LPC(20:2) [sn1]	M04A	LPC	ANTIGOUT PREPARATIONS	17.7386	FALSE	21.3625
LPC(20:2) [sn1]	M05BA	LPC	BISPHOSPHONATES	11.4467	FALSE	21.3625
LPC(20:2) [sn1]	N	LPC	NERVOUS SYSTEM	-1.12791	FALSE	21.3625
LPC(20:2) [sn1]	N02	LPC	ANALGESICS	0.325051	FALSE	21.3625
LPC(20:2) [sn1]	N02BA	LPC	SALICYLIC ACID AND DERIVATIVES	1.25207	FALSE	21.3625
LPC(20:2) [sn1]	N02BE	LPC	ANILIDES	-0.43693	FALSE	21.3625
LPC(20:2) [sn1]	N03AX	LPC	OTHER ANTIEPILEPTICS	0.363632	FALSE	21.3625
LPC(20:2) [sn1]	N05BA	LPC	BENZODIAZEPINE DERIVATIVES	0.689488	FALSE	21.3625
LPC(20:2) [sn1]	N05CF	LPC	BENZODIAZEPINE RELATED DRUGS	-0.768285	FALSE	21.3625
LPC(20:2) [sn1]	N05CH	LPC	MELATONIN RECEPTOR AGONISTS	0.0939987	FALSE	21.3625
LPC(20:2) [sn1]	N06	LPC	PSYCHOANALEPTICS	16.4333	FALSE	21.3625
LPC(20:2) [sn1]	N06AB	LPC	SELECTIVE SEROTONIN REUPTAKE INHIBITORS	0.361647	FALSE	21.3625
LPC(20:2) [sn1]	N06AX	LPC	OTHER ANTIDEPRESSANTS	0.444837	FALSE	21.3625
LPC(20:2) [sn1]	R	LPC	RESPIRATORY SYSTEM	0.5863	FALSE	21.3625
LPC(20:2) [sn1]	R01	LPC	NASAL PREPARATIONS	0.0485127	FALSE	21.3625
LPC(20:2) [sn1]	R01AD	LPC	CORTICOSTEROIDS	0.0717681	FALSE	21.3625
LPC(20:2) [sn1]	R03A	LPC	ADRENERGICS, INHALANTS	0.00183315	FALSE	21.3625
LPC(20:2) [sn1]	R03CC	LPC	SELECTIVE BETA-2-ADRENORECEPTOR AGONISTS	-0.131274	FALSE	21.3625
LPC(20:2) [sn1]	R03DC	LPC	LEUKOTRIENE RECEPTOR ANTAGONISTS	-1.30525	FALSE	21.3625
LPC(20:2) [sn1]	R06A	LPC	ANTIHISTAMINES FOR SYSTEMIC USE	0.896038	FALSE	21.3625
LPC(20:2) [sn1]	R06AE	LPC	PIPERAZINE DERIVATIVES	0.36686	FALSE	21.3625
LPC(20:2) [sn1]	R06AX	LPC	OTHER ANTIHISTAMINES FOR SYSTEMIC USE	-0.717915	FALSE	21.3625
LPC(20:2) [sn1]	S01	LPC	OPHTHALMOLOGICALS	-0.443481	FALSE	21.3625
LPC(20:2) [sn1]	S01ED	LPC	BETA BLOCKING AGENTS	-0.375007	FALSE	21.3625
LPC(20:2) [sn1]	S01EE	LPC	PROSTAGLANDIN ANALOGUES	1.73157	FALSE	21.3625
LPC(20:2) [sn1]	S01XA	LPC	OTHER OPHTHALMOLOGICALS	0.782357	FALSE	21.3625
LPC(20:2) [sn2]	A	LPC	ALIMENTARY TRACT AND METABOLISM	9.61229	FALSE	21.3625
LPC(20:2) [sn2]	A02BA	LPC	H2-RECEPTOR ANTAGONISTS	-0.882264	FALSE	21.3625
LPC(20:2) [sn2]	A02BC	LPC	PROTON PUMP INHIBITORS	1.97481	FALSE	21.3625
LPC(20:2) [sn2]	A06A	LPC	DRUGS FOR CONSTIPATION	0.0145356	FALSE	21.3625
LPC(20:2) [sn2]	A06AA	LPC	SOFTENERS, EMOLLIENTS	-0.526772	FALSE	21.3625
LPC(20:2) [sn2]	A06AC	LPC	BULK-FORMING LAXATIVES	1.3234	FALSE	21.3625
LPC(20:2) [sn2]	A06AC01	LPC	ISPAGHULA (PSYLLA SEEDS)	0.02919	FALSE	21.3625
LPC(20:2) [sn2]	A07	LPC	ANTIDIARRHEALS, INTESTINAL ANTIINFLAMMATORY/ANTIINFECTIVE AGENTS	0.70192	FALSE	21.3625
LPC(20:2) [sn2]	A10	LPC	DRUGS USED IN DIABETES	0.880847	FALSE	21.3625
LPC(20:2) [sn2]	A10BA	LPC	BIGUANIDES	11.9268	FALSE	21.3625
LPC(20:2) [sn2]	A10BB	LPC	SULFONYLUREAS	2.77409	FALSE	21.3625
LPC(20:2) [sn2]	A11	LPC	VITAMINS	7.45092	FALSE	21.3625
LPC(20:2) [sn2]	A11B	LPC	MULTIVITAMINS, PLAIN	0.312529	FALSE	21.3625
LPC(20:2) [sn2]	A11G	LPC	ASCORBIC ACID (VITAMIN C), INCL. COMBINATIONS	7.41644	FALSE	21.3625
LPC(20:2) [sn2]	A12	LPC	MINERALS	0.404796	FALSE	21.3625
LPC(20:2) [sn2]	A12BA	LPC	POTASSIUM	5.98626	FALSE	21.3625
LPC(20:2) [sn2]	A12CB	LPC	ZINC	-0.580673	FALSE	21.3625
LPC(20:2) [sn2]	A12CE	LPC	SELENIUM	-0.896192	FALSE	21.3625
LPC(20:2) [sn2]	B01AA	LPC	VITAMIN K ANTAGONISTS	-0.248177	FALSE	21.3625
LPC(20:2) [sn2]	B01AC	LPC	PLATELET AGGREGATION INHIBITORS EXCL. HEPARIN	8.6012	FALSE	21.3625
LPC(20:2) [sn2]	B03A	LPC	IRON PREPARATIONS	0.978613	FALSE	21.3625
LPC(20:2) [sn2]	B03BA	LPC	VITAMIN B12 (CYANOCOBALAMIN AND ANALOGUES)	2.46155	FALSE	21.3625
LPC(20:2) [sn2]	B03BB	LPC	FOLIC ACID AND DERIVATIVES	5.22685	FALSE	21.3625
LPC(20:2) [sn2]	C	LPC	CARDIOVASCULAR SYSTEM	0.225053	FALSE	21.3625
LPC(20:2) [sn2]	C01	LPC	CARDIAC THERAPY	6.43063	FALSE	21.3625
LPC(20:2) [sn2]	C01DA	LPC	ORGANIC NITRATES	1.22743	FALSE	21.3625
LPC(20:2) [sn2]	C01EB	LPC	OTHER CARDIAC PREPARATIONS	1.92968	FALSE	21.3625
LPC(20:2) [sn2]	C02	LPC	ANTIHYPERTENSIVES	1.21518	FALSE	21.3625
LPC(20:2) [sn2]	C03	LPC	DIURETICS	0.0899462	FALSE	21.3625
LPC(20:2) [sn2]	C03AA	LPC	THIAZIDES, PLAIN	0.183312	FALSE	21.3625
LPC(20:2) [sn2]	C03CA	LPC	SULFONAMIDES, PLAIN	0.714734	FALSE	21.3625
LPC(20:2) [sn2]	C03EA	LPC	LOW-CEILING DIURETICS AND POTASSIUM-SPARING AGENTS	-0.758505	FALSE	21.3625
LPC(20:2) [sn2]	C07A	LPC	BETA BLOCKING AGENTS	0.435669	FALSE	21.3625
LPC(20:2) [sn2]	C07AB	LPC	BETA BLOCKING AGENTS, SELECTIVE	0.481005	FALSE	21.3625
LPC(20:2) [sn2]	C08CA	LPC	DIHYDROPYRIDINE DERIVATIVES	-0.41193	FALSE	21.3625
LPC(20:2) [sn2]	C08D	LPC	SELECTIVE CALCIUM CHANNEL BLOCKERS WITH DIRECT CARDIAC EFFECTS	0.800346	FALSE	21.3625
LPC(20:2) [sn2]	C09AA	LPC	ACE INHIBITORS, PLAIN	0.445958	FALSE	21.3625
LPC(20:2) [sn2]	C09B	LPC	ACE INHIBITORS, COMBINATIONS	0.778208	FALSE	21.3625
LPC(20:2) [sn2]	C09CA	LPC	ANGIOTENSIN II RECEPTOR BLOCKERS (ARBS), PLAIN	6.55825	FALSE	21.3625
LPC(20:2) [sn2]	C10AA	LPC	HMG COA REDUCTASE INHIBITORS	8.89448	FALSE	21.3625
LPC(20:2) [sn2]	C10AB	LPC	FIBRATES	0.140563	FALSE	21.3625
LPC(20:2) [sn2]	C10AD	LPC	NICOTINIC ACID AND DERIVATIVES	1.18647	FALSE	21.3625
LPC(20:2) [sn2]	C10AX	LPC	OTHER LIPID MODIFYING AGENTS	0.710695	FALSE	21.3625
LPC(20:2) [sn2]	C10AX06	LPC	OMEGA-3-TRIGLYCERIDES INCL. OTHER ESTERS AND ACIDS	11.9491	FALSE	21.3625
LPC(20:2) [sn2]	C10BA02	LPC	SIMVASTATIN AND EZETIMIBE	11.6228	FALSE	21.3625
LPC(20:2) [sn2]	D	LPC	DERMATOLOGICALS	0.305072	FALSE	21.3625
LPC(20:2) [sn2]	D07A	LPC	CORTICOSTEROIDS, PLAIN	0.00738368	FALSE	21.3625
LPC(20:2) [sn2]	G03	LPC	SEX HORMONES AND MODULATORS OF THE GENITAL SYSTEM	0.0324843	FALSE	21.3625
LPC(20:2) [sn2]	G03BA	LPC	3-OXOANDROSTEN (4) DERIVATIVES	0.386856	FALSE	21.3625
LPC(20:2) [sn2]	G03C	LPC	ESTROGENS	1.49532	FALSE	21.3625
LPC(20:2) [sn2]	G03CA	LPC	NATURAL AND SEMISYNTHETIC ESTROGENS, PLAIN	-0.420489	FALSE	21.3625
LPC(20:2) [sn2]	G03DA	LPC	PREGNEN (4) DERIVATIVES	0.102848	FALSE	21.3625
LPC(20:2) [sn2]	G04BD	LPC	DRUGS FOR URINARY FREQUENCY AND INCONTINENCE	4.37491	FALSE	21.3625
LPC(20:2) [sn2]	G04BE	LPC	DRUGS USED IN ERECTILE DYSFUNCTION	-1.04928	FALSE	21.3625
LPC(20:2) [sn2]	G04CA	LPC	ALPHA-ADRENORECEPTOR ANTAGONISTS	-1.149	FALSE	21.3625
LPC(20:2) [sn2]	G04CB	LPC	TESTOSTERONE-5-ALPHA REDUCTASE INHIBITORS	-0.189409	FALSE	21.3625
LPC(20:2) [sn2]	G04CX02	LPC	SABALIS SERRULATAE FRUCTUS	-0.0254214	FALSE	21.3625
LPC(20:2) [sn2]	H	LPC	SYSTEMIC HORMONAL PREPARATIONS, EXCL. SEX HORMONES AND INSULINS	0.286449	FALSE	21.3625
LPC(20:2) [sn2]	H03AA	LPC	THYROID HORMONES	0.01927	FALSE	21.3625
LPC(20:2) [sn2]	J01	LPC	ANTIBACTERIALS FOR SYSTEMIC USE	-0.60945	FALSE	21.3625
LPC(20:2) [sn2]	L	LPC	ANTINEOPLASTIC AND IMMUNOMODULATING AGENTS	-1.06125	FALSE	21.3625
LPC(20:2) [sn2]	M	LPC	MUSCULO-SKELETAL SYSTEM	1.04042	FALSE	21.3625
LPC(20:2) [sn2]	M01AB	LPC	ACETIC ACID DERIVATIVES AND RELATED SUBSTANCES	9.88971	FALSE	21.3625
LPC(20:2) [sn2]	M01AC	LPC	OXICAMS	-0.28513	FALSE	21.3625
LPC(20:2) [sn2]	M01AE	LPC	PROPIONIC ACID DERIVATIVES	0.174594	FALSE	21.3625
LPC(20:2) [sn2]	M01AE01	LPC	IBUPROFEN	0.0725233	FALSE	21.3625
LPC(20:2) [sn2]	M01AH	LPC	COXIBS	-0.351567	FALSE	21.3625
LPC(20:2) [sn2]	M01AX	LPC	OTHER ANTIINFLAMMATORY AND ANTIRHEUMATIC AGENTS, NON-STEROIDS	1.19431	FALSE	21.3625
LPC(20:2) [sn2]	M04A	LPC	ANTIGOUT PREPARATIONS	15.7806	FALSE	21.3625
LPC(20:2) [sn2]	M05BA	LPC	BISPHOSPHONATES	5.9265	FALSE	21.3625
LPC(20:2) [sn2]	N	LPC	NERVOUS SYSTEM	-1.32226	FALSE	21.3625
LPC(20:2) [sn2]	N02	LPC	ANALGESICS	0.825159	FALSE	21.3625
LPC(20:2) [sn2]	N02BA	LPC	SALICYLIC ACID AND DERIVATIVES	1.39377	FALSE	21.3625
LPC(20:2) [sn2]	N02BE	LPC	ANILIDES	-1.38032	FALSE	21.3625
LPC(20:2) [sn2]	N03AX	LPC	OTHER ANTIEPILEPTICS	0.451262	FALSE	21.3625
LPC(20:2) [sn2]	N05BA	LPC	BENZODIAZEPINE DERIVATIVES	1.04839	FALSE	21.3625
LPC(20:2) [sn2]	N05CF	LPC	BENZODIAZEPINE RELATED DRUGS	-0.146621	FALSE	21.3625
LPC(20:2) [sn2]	N05CH	LPC	MELATONIN RECEPTOR AGONISTS	-0.175377	FALSE	21.3625
LPC(20:2) [sn2]	N06	LPC	PSYCHOANALEPTICS	11.406	FALSE	21.3625
LPC(20:2) [sn2]	N06AB	LPC	SELECTIVE SEROTONIN REUPTAKE INHIBITORS	1.37986	FALSE	21.3625
LPC(20:2) [sn2]	N06AX	LPC	OTHER ANTIDEPRESSANTS	-0.194589	FALSE	21.3625
LPC(20:2) [sn2]	R	LPC	RESPIRATORY SYSTEM	0.135128	FALSE	21.3625
LPC(20:2) [sn2]	R01	LPC	NASAL PREPARATIONS	-0.641855	FALSE	21.3625
LPC(20:2) [sn2]	R01AD	LPC	CORTICOSTEROIDS	-0.435439	FALSE	21.3625
LPC(20:2) [sn2]	R03A	LPC	ADRENERGICS, INHALANTS	0.198693	FALSE	21.3625
LPC(20:2) [sn2]	R03CC	LPC	SELECTIVE BETA-2-ADRENORECEPTOR AGONISTS	-0.111599	FALSE	21.3625
LPC(20:2) [sn2]	R03DC	LPC	LEUKOTRIENE RECEPTOR ANTAGONISTS	-0.347859	FALSE	21.3625
LPC(20:2) [sn2]	R06A	LPC	ANTIHISTAMINES FOR SYSTEMIC USE	1.00015	FALSE	21.3625
LPC(20:2) [sn2]	R06AE	LPC	PIPERAZINE DERIVATIVES	0.364261	FALSE	21.3625
LPC(20:2) [sn2]	R06AX	LPC	OTHER ANTIHISTAMINES FOR SYSTEMIC USE	-0.280009	FALSE	21.3625
LPC(20:2) [sn2]	S01	LPC	OPHTHALMOLOGICALS	-0.660648	FALSE	21.3625
LPC(20:2) [sn2]	S01ED	LPC	BETA BLOCKING AGENTS	-0.094609	FALSE	21.3625
LPC(20:2) [sn2]	S01EE	LPC	PROSTAGLANDIN ANALOGUES	2.31642	FALSE	21.3625
LPC(20:2) [sn2]	S01XA	LPC	OTHER OPHTHALMOLOGICALS	0.659582	FALSE	21.3625
LPC(20:3) [sn1]	A	LPC	ALIMENTARY TRACT AND METABOLISM	1.56381	FALSE	21.3625
LPC(20:3) [sn1]	A02BA	LPC	H2-RECEPTOR ANTAGONISTS	-0.321927	FALSE	21.3625
LPC(20:3) [sn1]	A02BC	LPC	PROTON PUMP INHIBITORS	0.013151	FALSE	21.3625
LPC(20:3) [sn1]	A06A	LPC	DRUGS FOR CONSTIPATION	0.970297	FALSE	21.3625
LPC(20:3) [sn1]	A06AA	LPC	SOFTENERS, EMOLLIENTS	-0.720406	FALSE	21.3625
LPC(20:3) [sn1]	A06AC	LPC	BULK-FORMING LAXATIVES	0.316286	FALSE	21.3625
LPC(20:3) [sn1]	A06AC01	LPC	ISPAGHULA (PSYLLA SEEDS)	1.32973	FALSE	21.3625
LPC(20:3) [sn1]	A07	LPC	ANTIDIARRHEALS, INTESTINAL ANTIINFLAMMATORY/ANTIINFECTIVE AGENTS	-0.0832219	FALSE	21.3625
LPC(20:3) [sn1]	A10	LPC	DRUGS USED IN DIABETES	1.12451	FALSE	21.3625
LPC(20:3) [sn1]	A10BA	LPC	BIGUANIDES	4.03698	FALSE	21.3625
LPC(20:3) [sn1]	A10BB	LPC	SULFONYLUREAS	-0.991518	FALSE	21.3625
LPC(20:3) [sn1]	A11	LPC	VITAMINS	0.577058	FALSE	21.3625
LPC(20:3) [sn1]	A11B	LPC	MULTIVITAMINS, PLAIN	1.15689	FALSE	21.3625
LPC(20:3) [sn1]	A11G	LPC	ASCORBIC ACID (VITAMIN C), INCL. COMBINATIONS	0.946812	FALSE	21.3625
LPC(20:3) [sn1]	A12	LPC	MINERALS	1.10802	FALSE	21.3625
LPC(20:3) [sn1]	A12BA	LPC	POTASSIUM	1.49858	FALSE	21.3625
LPC(20:3) [sn1]	A12CB	LPC	ZINC	-0.586652	FALSE	21.3625
LPC(20:3) [sn1]	A12CE	LPC	SELENIUM	-0.466058	FALSE	21.3625
LPC(20:3) [sn1]	B01AA	LPC	VITAMIN K ANTAGONISTS	11.6632	FALSE	21.3625
LPC(20:3) [sn1]	B01AC	LPC	PLATELET AGGREGATION INHIBITORS EXCL. HEPARIN	1.64631	FALSE	21.3625
LPC(20:3) [sn1]	B03A	LPC	IRON PREPARATIONS	0.396503	FALSE	21.3625
LPC(20:3) [sn1]	B03BA	LPC	VITAMIN B12 (CYANOCOBALAMIN AND ANALOGUES)	0.476795	FALSE	21.3625
LPC(20:3) [sn1]	B03BB	LPC	FOLIC ACID AND DERIVATIVES	11.1459	FALSE	21.3625
LPC(20:3) [sn1]	C	LPC	CARDIOVASCULAR SYSTEM	-0.653064	FALSE	21.3625
LPC(20:3) [sn1]	C01	LPC	CARDIAC THERAPY	15.0219	FALSE	21.3625
LPC(20:3) [sn1]	C01DA	LPC	ORGANIC NITRATES	1.55915	FALSE	21.3625
LPC(20:3) [sn1]	C01EB	LPC	OTHER CARDIAC PREPARATIONS	1.82151	FALSE	21.3625
LPC(20:3) [sn1]	C02	LPC	ANTIHYPERTENSIVES	-0.14819	FALSE	21.3625
LPC(20:3) [sn1]	C03	LPC	DIURETICS	-1.25269	FALSE	21.3625
LPC(20:3) [sn1]	C03AA	LPC	THIAZIDES, PLAIN	1.5255	FALSE	21.3625
LPC(20:3) [sn1]	C03CA	LPC	SULFONAMIDES, PLAIN	-0.109342	FALSE	21.3625
LPC(20:3) [sn1]	C03EA	LPC	LOW-CEILING DIURETICS AND POTASSIUM-SPARING AGENTS	0.445165	FALSE	21.3625
LPC(20:3) [sn1]	C07A	LPC	BETA BLOCKING AGENTS	0.704758	FALSE	21.3625
LPC(20:3) [sn1]	C07AB	LPC	BETA BLOCKING AGENTS, SELECTIVE	8.0424	FALSE	21.3625
LPC(20:3) [sn1]	C08CA	LPC	DIHYDROPYRIDINE DERIVATIVES	0.195246	FALSE	21.3625
LPC(20:3) [sn1]	C08D	LPC	SELECTIVE CALCIUM CHANNEL BLOCKERS WITH DIRECT CARDIAC EFFECTS	0.322005	FALSE	21.3625
LPC(20:3) [sn1]	C09AA	LPC	ACE INHIBITORS, PLAIN	0.0829543	FALSE	21.3625
LPC(20:3) [sn1]	C09B	LPC	ACE INHIBITORS, COMBINATIONS	1.90419	FALSE	21.3625
LPC(20:3) [sn1]	C09CA	LPC	ANGIOTENSIN II RECEPTOR BLOCKERS (ARBS), PLAIN	0.497103	FALSE	21.3625
LPC(20:3) [sn1]	C10AA	LPC	HMG COA REDUCTASE INHIBITORS	1.72562	FALSE	21.3625
LPC(20:3) [sn1]	C10AB	LPC	FIBRATES	-1.20293	FALSE	21.3625
LPC(20:3) [sn1]	C10AD	LPC	NICOTINIC ACID AND DERIVATIVES	1.51427	FALSE	21.3625
LPC(20:3) [sn1]	C10AX	LPC	OTHER LIPID MODIFYING AGENTS	0.825975	FALSE	21.3625
LPC(20:3) [sn1]	C10AX06	LPC	OMEGA-3-TRIGLYCERIDES INCL. OTHER ESTERS AND ACIDS	18.3375	FALSE	21.3625
LPC(20:3) [sn1]	C10BA02	LPC	SIMVASTATIN AND EZETIMIBE	1.8902	FALSE	21.3625
LPC(20:3) [sn1]	D	LPC	DERMATOLOGICALS	-0.305268	FALSE	21.3625
LPC(20:3) [sn1]	D07A	LPC	CORTICOSTEROIDS, PLAIN	-0.589615	FALSE	21.3625
LPC(20:3) [sn1]	G03	LPC	SEX HORMONES AND MODULATORS OF THE GENITAL SYSTEM	-0.57073	FALSE	21.3625
LPC(20:3) [sn1]	G03BA	LPC	3-OXOANDROSTEN (4) DERIVATIVES	-0.803165	FALSE	21.3625
LPC(20:3) [sn1]	G03C	LPC	ESTROGENS	-0.932602	FALSE	21.3625
LPC(20:3) [sn1]	G03CA	LPC	NATURAL AND SEMISYNTHETIC ESTROGENS, PLAIN	-0.512429	FALSE	21.3625
LPC(20:3) [sn1]	G03DA	LPC	PREGNEN (4) DERIVATIVES	1.68141	FALSE	21.3625
LPC(20:3) [sn1]	G04BD	LPC	DRUGS FOR URINARY FREQUENCY AND INCONTINENCE	2.58143	FALSE	21.3625
LPC(20:3) [sn1]	G04BE	LPC	DRUGS USED IN ERECTILE DYSFUNCTION	-0.238625	FALSE	21.3625
LPC(20:3) [sn1]	G04CA	LPC	ALPHA-ADRENORECEPTOR ANTAGONISTS	-1.16169	FALSE	21.3625
LPC(20:3) [sn1]	G04CB	LPC	TESTOSTERONE-5-ALPHA REDUCTASE INHIBITORS	-1.70363	FALSE	21.3625
LPC(20:3) [sn1]	G04CX02	LPC	SABALIS SERRULATAE FRUCTUS	-0.998588	FALSE	21.3625
LPC(20:3) [sn1]	H	LPC	SYSTEMIC HORMONAL PREPARATIONS, EXCL. SEX HORMONES AND INSULINS	0.323236	FALSE	21.3625
LPC(20:3) [sn1]	H03AA	LPC	THYROID HORMONES	-0.321522	FALSE	21.3625
LPC(20:3) [sn1]	J01	LPC	ANTIBACTERIALS FOR SYSTEMIC USE	-0.438271	FALSE	21.3625
LPC(20:3) [sn1]	L	LPC	ANTINEOPLASTIC AND IMMUNOMODULATING AGENTS	-0.777192	FALSE	21.3625
LPC(20:3) [sn1]	M	LPC	MUSCULO-SKELETAL SYSTEM	0.61463	FALSE	21.3625
LPC(20:3) [sn1]	M01AB	LPC	ACETIC ACID DERIVATIVES AND RELATED SUBSTANCES	17.0411	FALSE	21.3625
LPC(20:3) [sn1]	M01AC	LPC	OXICAMS	-0.909788	FALSE	21.3625
LPC(20:3) [sn1]	M01AE	LPC	PROPIONIC ACID DERIVATIVES	0.894259	FALSE	21.3625
LPC(20:3) [sn1]	M01AE01	LPC	IBUPROFEN	-0.55953	FALSE	21.3625
LPC(20:3) [sn1]	M01AH	LPC	COXIBS	0.476802	FALSE	21.3625
LPC(20:3) [sn1]	M01AX	LPC	OTHER ANTIINFLAMMATORY AND ANTIRHEUMATIC AGENTS, NON-STEROIDS	0.525564	FALSE	21.3625
LPC(20:3) [sn1]	M04A	LPC	ANTIGOUT PREPARATIONS	7.80478	FALSE	21.3625
LPC(20:3) [sn1]	M05BA	LPC	BISPHOSPHONATES	2.62593	FALSE	21.3625
LPC(20:3) [sn1]	N	LPC	NERVOUS SYSTEM	-0.0755965	FALSE	21.3625
LPC(20:3) [sn1]	N02	LPC	ANALGESICS	0.166781	FALSE	21.3625
LPC(20:3) [sn1]	N02BA	LPC	SALICYLIC ACID AND DERIVATIVES	0.414011	FALSE	21.3625
LPC(20:3) [sn1]	N02BE	LPC	ANILIDES	-0.100449	FALSE	21.3625
LPC(20:3) [sn1]	N03AX	LPC	OTHER ANTIEPILEPTICS	0.529871	FALSE	21.3625
LPC(20:3) [sn1]	N05BA	LPC	BENZODIAZEPINE DERIVATIVES	0.718046	FALSE	21.3625
LPC(20:3) [sn1]	N05CF	LPC	BENZODIAZEPINE RELATED DRUGS	-0.53149	FALSE	21.3625
LPC(20:3) [sn1]	N05CH	LPC	MELATONIN RECEPTOR AGONISTS	0.0015636	FALSE	21.3625
LPC(20:3) [sn1]	N06	LPC	PSYCHOANALEPTICS	12.2924	FALSE	21.3625
LPC(20:3) [sn1]	N06AB	LPC	SELECTIVE SEROTONIN REUPTAKE INHIBITORS	0.972546	FALSE	21.3625
LPC(20:3) [sn1]	N06AX	LPC	OTHER ANTIDEPRESSANTS	1.26887	FALSE	21.3625
LPC(20:3) [sn1]	R	LPC	RESPIRATORY SYSTEM	-1.31466	FALSE	21.3625
LPC(20:3) [sn1]	R01	LPC	NASAL PREPARATIONS	-0.163593	FALSE	21.3625
LPC(20:3) [sn1]	R01AD	LPC	CORTICOSTEROIDS	-0.262466	FALSE	21.3625
LPC(20:3) [sn1]	R03A	LPC	ADRENERGICS, INHALANTS	0.176325	FALSE	21.3625
LPC(20:3) [sn1]	R03CC	LPC	SELECTIVE BETA-2-ADRENORECEPTOR AGONISTS	-0.689191	FALSE	21.3625
LPC(20:3) [sn1]	R03DC	LPC	LEUKOTRIENE RECEPTOR ANTAGONISTS	0.668632	FALSE	21.3625
LPC(20:3) [sn1]	R06A	LPC	ANTIHISTAMINES FOR SYSTEMIC USE	-0.212525	FALSE	21.3625
LPC(20:3) [sn1]	R06AE	LPC	PIPERAZINE DERIVATIVES	0.302768	FALSE	21.3625
LPC(20:3) [sn1]	R06AX	LPC	OTHER ANTIHISTAMINES FOR SYSTEMIC USE	-0.113844	FALSE	21.3625
LPC(20:3) [sn1]	S01	LPC	OPHTHALMOLOGICALS	0.555253	FALSE	21.3625
LPC(20:3) [sn1]	S01ED	LPC	BETA BLOCKING AGENTS	0.147532	FALSE	21.3625
LPC(20:3) [sn1]	S01EE	LPC	PROSTAGLANDIN ANALOGUES	0.877312	FALSE	21.3625
LPC(20:3) [sn1]	S01XA	LPC	OTHER OPHTHALMOLOGICALS	7.4477	FALSE	21.3625
LPC(20:3) [sn2]	A	LPC	ALIMENTARY TRACT AND METABOLISM	1.34076	FALSE	21.3625
LPC(20:3) [sn2]	A02BA	LPC	H2-RECEPTOR ANTAGONISTS	-0.177956	FALSE	21.3625
LPC(20:3) [sn2]	A02BC	LPC	PROTON PUMP INHIBITORS	0.941138	FALSE	21.3625
LPC(20:3) [sn2]	A06A	LPC	DRUGS FOR CONSTIPATION	1.54066	FALSE	21.3625
LPC(20:3) [sn2]	A06AA	LPC	SOFTENERS, EMOLLIENTS	-0.601139	FALSE	21.3625
LPC(20:3) [sn2]	A06AC	LPC	BULK-FORMING LAXATIVES	0.329978	FALSE	21.3625
LPC(20:3) [sn2]	A06AC01	LPC	ISPAGHULA (PSYLLA SEEDS)	0.110704	FALSE	21.3625
LPC(20:3) [sn2]	A07	LPC	ANTIDIARRHEALS, INTESTINAL ANTIINFLAMMATORY/ANTIINFECTIVE AGENTS	0.594294	FALSE	21.3625
LPC(20:3) [sn2]	A10	LPC	DRUGS USED IN DIABETES	0.628702	FALSE	21.3625
LPC(20:3) [sn2]	A10BA	LPC	BIGUANIDES	1.78127	FALSE	21.3625
LPC(20:3) [sn2]	A10BB	LPC	SULFONYLUREAS	0.0512038	FALSE	21.3625
LPC(20:3) [sn2]	A11	LPC	VITAMINS	0.970037	FALSE	21.3625
LPC(20:3) [sn2]	A11B	LPC	MULTIVITAMINS, PLAIN	0.843009	FALSE	21.3625
LPC(20:3) [sn2]	A11G	LPC	ASCORBIC ACID (VITAMIN C), INCL. COMBINATIONS	1.05407	FALSE	21.3625
LPC(20:3) [sn2]	A12	LPC	MINERALS	1.26092	FALSE	21.3625
LPC(20:3) [sn2]	A12BA	LPC	POTASSIUM	1.8701	FALSE	21.3625
LPC(20:3) [sn2]	A12CB	LPC	ZINC	-0.256166	FALSE	21.3625
LPC(20:3) [sn2]	A12CE	LPC	SELENIUM	-0.432003	FALSE	21.3625
LPC(20:3) [sn2]	B01AA	LPC	VITAMIN K ANTAGONISTS	2.12009	FALSE	21.3625
LPC(20:3) [sn2]	B01AC	LPC	PLATELET AGGREGATION INHIBITORS EXCL. HEPARIN	0.515851	FALSE	21.3625
LPC(20:3) [sn2]	B03A	LPC	IRON PREPARATIONS	-0.848005	FALSE	21.3625
LPC(20:3) [sn2]	B03BA	LPC	VITAMIN B12 (CYANOCOBALAMIN AND ANALOGUES)	-0.0738887	FALSE	21.3625
LPC(20:3) [sn2]	B03BB	LPC	FOLIC ACID AND DERIVATIVES	9.83518	FALSE	21.3625
LPC(20:3) [sn2]	C	LPC	CARDIOVASCULAR SYSTEM	0.320509	FALSE	21.3625
LPC(20:3) [sn2]	C01	LPC	CARDIAC THERAPY	3.08424	FALSE	21.3625
LPC(20:3) [sn2]	C01DA	LPC	ORGANIC NITRATES	0.51409	FALSE	21.3625
LPC(20:3) [sn2]	C01EB	LPC	OTHER CARDIAC PREPARATIONS	0.883682	FALSE	21.3625
LPC(20:3) [sn2]	C02	LPC	ANTIHYPERTENSIVES	-0.0343637	FALSE	21.3625
LPC(20:3) [sn2]	C03	LPC	DIURETICS	-1.28903	FALSE	21.3625
LPC(20:3) [sn2]	C03AA	LPC	THIAZIDES, PLAIN	1.81671	FALSE	21.3625
LPC(20:3) [sn2]	C03CA	LPC	SULFONAMIDES, PLAIN	-1.18567	FALSE	21.3625
LPC(20:3) [sn2]	C03EA	LPC	LOW-CEILING DIURETICS AND POTASSIUM-SPARING AGENTS	0.540646	FALSE	21.3625
LPC(20:3) [sn2]	C07A	LPC	BETA BLOCKING AGENTS	1.48201	FALSE	21.3625
LPC(20:3) [sn2]	C07AB	LPC	BETA BLOCKING AGENTS, SELECTIVE	1.9008	FALSE	21.3625
LPC(20:3) [sn2]	C08CA	LPC	DIHYDROPYRIDINE DERIVATIVES	-0.155029	FALSE	21.3625
LPC(20:3) [sn2]	C08D	LPC	SELECTIVE CALCIUM CHANNEL BLOCKERS WITH DIRECT CARDIAC EFFECTS	-0.0399744	FALSE	21.3625
LPC(20:3) [sn2]	C09AA	LPC	ACE INHIBITORS, PLAIN	0.413569	FALSE	21.3625
LPC(20:3) [sn2]	C09B	LPC	ACE INHIBITORS, COMBINATIONS	15.3342	FALSE	21.3625
LPC(20:3) [sn2]	C09CA	LPC	ANGIOTENSIN II RECEPTOR BLOCKERS (ARBS), PLAIN	1.30312	FALSE	21.3625
LPC(20:3) [sn2]	C10AA	LPC	HMG COA REDUCTASE INHIBITORS	1.06844	FALSE	21.3625
LPC(20:3) [sn2]	C10AB	LPC	FIBRATES	-0.231589	FALSE	21.3625
LPC(20:3) [sn2]	C10AD	LPC	NICOTINIC ACID AND DERIVATIVES	1.21559	FALSE	21.3625
LPC(20:3) [sn2]	C10AX	LPC	OTHER LIPID MODIFYING AGENTS	-0.143144	FALSE	21.3625
LPC(20:3) [sn2]	C10AX06	LPC	OMEGA-3-TRIGLYCERIDES INCL. OTHER ESTERS AND ACIDS	15.2044	FALSE	21.3625
LPC(20:3) [sn2]	C10BA02	LPC	SIMVASTATIN AND EZETIMIBE	2.57984	FALSE	21.3625
LPC(20:3) [sn2]	D	LPC	DERMATOLOGICALS	-0.716311	FALSE	21.3625
LPC(20:3) [sn2]	D07A	LPC	CORTICOSTEROIDS, PLAIN	-0.0709803	FALSE	21.3625
LPC(20:3) [sn2]	G03	LPC	SEX HORMONES AND MODULATORS OF THE GENITAL SYSTEM	0.148598	FALSE	21.3625
LPC(20:3) [sn2]	G03BA	LPC	3-OXOANDROSTEN (4) DERIVATIVES	-0.159033	FALSE	21.3625
LPC(20:3) [sn2]	G03C	LPC	ESTROGENS	-1.59525	FALSE	21.3625
LPC(20:3) [sn2]	G03CA	LPC	NATURAL AND SEMISYNTHETIC ESTROGENS, PLAIN	-0.642038	FALSE	21.3625
LPC(20:3) [sn2]	G03DA	LPC	PREGNEN (4) DERIVATIVES	0.775324	FALSE	21.3625
LPC(20:3) [sn2]	G04BD	LPC	DRUGS FOR URINARY FREQUENCY AND INCONTINENCE	1.03011	FALSE	21.3625
LPC(20:3) [sn2]	G04BE	LPC	DRUGS USED IN ERECTILE DYSFUNCTION	-0.93345	FALSE	21.3625
LPC(20:3) [sn2]	G04CA	LPC	ALPHA-ADRENORECEPTOR ANTAGONISTS	-1.00034	FALSE	21.3625
LPC(20:3) [sn2]	G04CB	LPC	TESTOSTERONE-5-ALPHA REDUCTASE INHIBITORS	-0.340333	FALSE	21.3625
LPC(20:3) [sn2]	G04CX02	LPC	SABALIS SERRULATAE FRUCTUS	-1.30103	FALSE	21.3625
LPC(20:3) [sn2]	H	LPC	SYSTEMIC HORMONAL PREPARATIONS, EXCL. SEX HORMONES AND INSULINS	-0.509273	FALSE	21.3625
LPC(20:3) [sn2]	H03AA	LPC	THYROID HORMONES	0.220493	FALSE	21.3625
LPC(20:3) [sn2]	J01	LPC	ANTIBACTERIALS FOR SYSTEMIC USE	-0.32086	FALSE	21.3625
LPC(20:3) [sn2]	L	LPC	ANTINEOPLASTIC AND IMMUNOMODULATING AGENTS	-0.111511	FALSE	21.3625
LPC(20:3) [sn2]	M	LPC	MUSCULO-SKELETAL SYSTEM	1.25987	FALSE	21.3625
LPC(20:3) [sn2]	M01AB	LPC	ACETIC ACID DERIVATIVES AND RELATED SUBSTANCES	23.0944	TRUE	21.3625
LPC(20:3) [sn2]	M01AC	LPC	OXICAMS	-0.668387	FALSE	21.3625
LPC(20:3) [sn2]	M01AE	LPC	PROPIONIC ACID DERIVATIVES	0.8838	FALSE	21.3625
LPC(20:3) [sn2]	M01AE01	LPC	IBUPROFEN	-0.712696	FALSE	21.3625
LPC(20:3) [sn2]	M01AH	LPC	COXIBS	-0.340727	FALSE	21.3625
LPC(20:3) [sn2]	M01AX	LPC	OTHER ANTIINFLAMMATORY AND ANTIRHEUMATIC AGENTS, NON-STEROIDS	0.866821	FALSE	21.3625
LPC(20:3) [sn2]	M04A	LPC	ANTIGOUT PREPARATIONS	10.555	FALSE	21.3625
LPC(20:3) [sn2]	M05BA	LPC	BISPHOSPHONATES	5.64434	FALSE	21.3625
LPC(20:3) [sn2]	N	LPC	NERVOUS SYSTEM	0.194942	FALSE	21.3625
LPC(20:3) [sn2]	N02	LPC	ANALGESICS	2.91042	FALSE	21.3625
LPC(20:3) [sn2]	N02BA	LPC	SALICYLIC ACID AND DERIVATIVES	0.310577	FALSE	21.3625
LPC(20:3) [sn2]	N02BE	LPC	ANILIDES	0.081598	FALSE	21.3625
LPC(20:3) [sn2]	N03AX	LPC	OTHER ANTIEPILEPTICS	-0.830776	FALSE	21.3625
LPC(20:3) [sn2]	N05BA	LPC	BENZODIAZEPINE DERIVATIVES	0.523248	FALSE	21.3625
LPC(20:3) [sn2]	N05CF	LPC	BENZODIAZEPINE RELATED DRUGS	-0.691398	FALSE	21.3625
LPC(20:3) [sn2]	N05CH	LPC	MELATONIN RECEPTOR AGONISTS	-0.256744	FALSE	21.3625
LPC(20:3) [sn2]	N06	LPC	PSYCHOANALEPTICS	2.88229	FALSE	21.3625
LPC(20:3) [sn2]	N06AB	LPC	SELECTIVE SEROTONIN REUPTAKE INHIBITORS	0.734552	FALSE	21.3625
LPC(20:3) [sn2]	N06AX	LPC	OTHER ANTIDEPRESSANTS	1.32316	FALSE	21.3625
LPC(20:3) [sn2]	R	LPC	RESPIRATORY SYSTEM	-0.649019	FALSE	21.3625
LPC(20:3) [sn2]	R01	LPC	NASAL PREPARATIONS	0.413767	FALSE	21.3625
LPC(20:3) [sn2]	R01AD	LPC	CORTICOSTEROIDS	0.0723786	FALSE	21.3625
LPC(20:3) [sn2]	R03A	LPC	ADRENERGICS, INHALANTS	0.0979049	FALSE	21.3625
LPC(20:3) [sn2]	R03CC	LPC	SELECTIVE BETA-2-ADRENORECEPTOR AGONISTS	-1.05192	FALSE	21.3625
LPC(20:3) [sn2]	R03DC	LPC	LEUKOTRIENE RECEPTOR ANTAGONISTS	0.468798	FALSE	21.3625
LPC(20:3) [sn2]	R06A	LPC	ANTIHISTAMINES FOR SYSTEMIC USE	0.124991	FALSE	21.3625
LPC(20:3) [sn2]	R06AE	LPC	PIPERAZINE DERIVATIVES	-0.635398	FALSE	21.3625
LPC(20:3) [sn2]	R06AX	LPC	OTHER ANTIHISTAMINES FOR SYSTEMIC USE	-0.65701	FALSE	21.3625
LPC(20:3) [sn2]	S01	LPC	OPHTHALMOLOGICALS	0.422236	FALSE	21.3625
LPC(20:3) [sn2]	S01ED	LPC	BETA BLOCKING AGENTS	0.283143	FALSE	21.3625
LPC(20:3) [sn2]	S01EE	LPC	PROSTAGLANDIN ANALOGUES	0.720538	FALSE	21.3625
LPC(20:3) [sn2]	S01XA	LPC	OTHER OPHTHALMOLOGICALS	0.879557	FALSE	21.3625
LPC(20:4) [+OH]	A	oxLipid	ALIMENTARY TRACT AND METABOLISM	3.51067	FALSE	21.3625
LPC(20:4) [+OH]	A02BA	oxLipid	H2-RECEPTOR ANTAGONISTS	-0.638311	FALSE	21.3625
LPC(20:4) [+OH]	A02BC	oxLipid	PROTON PUMP INHIBITORS	3.13474	FALSE	21.3625
LPC(20:4) [+OH]	A06A	oxLipid	DRUGS FOR CONSTIPATION	0.928563	FALSE	21.3625
LPC(20:4) [+OH]	A06AA	oxLipid	SOFTENERS, EMOLLIENTS	0.431251	FALSE	21.3625
LPC(20:4) [+OH]	A06AC	oxLipid	BULK-FORMING LAXATIVES	0.163326	FALSE	21.3625
LPC(20:4) [+OH]	A06AC01	oxLipid	ISPAGHULA (PSYLLA SEEDS)	0.0324381	FALSE	21.3625
LPC(20:4) [+OH]	A07	oxLipid	ANTIDIARRHEALS, INTESTINAL ANTIINFLAMMATORY/ANTIINFECTIVE AGENTS	-0.669438	FALSE	21.3625
LPC(20:4) [+OH]	A10	oxLipid	DRUGS USED IN DIABETES	-0.622721	FALSE	21.3625
LPC(20:4) [+OH]	A10BA	oxLipid	BIGUANIDES	0.93346	FALSE	21.3625
LPC(20:4) [+OH]	A10BB	oxLipid	SULFONYLUREAS	0.619142	FALSE	21.3625
LPC(20:4) [+OH]	A11	oxLipid	VITAMINS	5.6998	FALSE	21.3625
LPC(20:4) [+OH]	A11B	oxLipid	MULTIVITAMINS, PLAIN	-0.412046	FALSE	21.3625
LPC(20:4) [+OH]	A11G	oxLipid	ASCORBIC ACID (VITAMIN C), INCL. COMBINATIONS	0.501334	FALSE	21.3625
LPC(20:4) [+OH]	A12	oxLipid	MINERALS	0.502888	FALSE	21.3625
LPC(20:4) [+OH]	A12BA	oxLipid	POTASSIUM	-0.44986	FALSE	21.3625
LPC(20:4) [+OH]	A12CB	oxLipid	ZINC	1.49543	FALSE	21.3625
LPC(20:4) [+OH]	A12CE	oxLipid	SELENIUM	-0.0413696	FALSE	21.3625
LPC(20:4) [+OH]	B01AA	oxLipid	VITAMIN K ANTAGONISTS	1.16908	FALSE	21.3625
LPC(20:4) [+OH]	B01AC	oxLipid	PLATELET AGGREGATION INHIBITORS EXCL. HEPARIN	1.30892	FALSE	21.3625
LPC(20:4) [+OH]	B03A	oxLipid	IRON PREPARATIONS	-0.642564	FALSE	21.3625
LPC(20:4) [+OH]	B03BA	oxLipid	VITAMIN B12 (CYANOCOBALAMIN AND ANALOGUES)	0.911355	FALSE	21.3625
LPC(20:4) [+OH]	B03BB	oxLipid	FOLIC ACID AND DERIVATIVES	0.702499	FALSE	21.3625
LPC(20:4) [+OH]	C	oxLipid	CARDIOVASCULAR SYSTEM	-1.18573	FALSE	21.3625
LPC(20:4) [+OH]	C01	oxLipid	CARDIAC THERAPY	6.3101	FALSE	21.3625
LPC(20:4) [+OH]	C01DA	oxLipid	ORGANIC NITRATES	-1.24583	FALSE	21.3625
LPC(20:4) [+OH]	C01EB	oxLipid	OTHER CARDIAC PREPARATIONS	0.414441	FALSE	21.3625
LPC(20:4) [+OH]	C02	oxLipid	ANTIHYPERTENSIVES	0.769512	FALSE	21.3625
LPC(20:4) [+OH]	C03	oxLipid	DIURETICS	-0.0339289	FALSE	21.3625
LPC(20:4) [+OH]	C03AA	oxLipid	THIAZIDES, PLAIN	0.876534	FALSE	21.3625
LPC(20:4) [+OH]	C03CA	oxLipid	SULFONAMIDES, PLAIN	-0.716956	FALSE	21.3625
LPC(20:4) [+OH]	C03EA	oxLipid	LOW-CEILING DIURETICS AND POTASSIUM-SPARING AGENTS	-1.75703	FALSE	21.3625
LPC(20:4) [+OH]	C07A	oxLipid	BETA BLOCKING AGENTS	-0.0412836	FALSE	21.3625
LPC(20:4) [+OH]	C07AB	oxLipid	BETA BLOCKING AGENTS, SELECTIVE	-1.21301	FALSE	21.3625
LPC(20:4) [+OH]	C08CA	oxLipid	DIHYDROPYRIDINE DERIVATIVES	-1.06924	FALSE	21.3625
LPC(20:4) [+OH]	C08D	oxLipid	SELECTIVE CALCIUM CHANNEL BLOCKERS WITH DIRECT CARDIAC EFFECTS	0.846823	FALSE	21.3625
LPC(20:4) [+OH]	C09AA	oxLipid	ACE INHIBITORS, PLAIN	2.47456	FALSE	21.3625
LPC(20:4) [+OH]	C09B	oxLipid	ACE INHIBITORS, COMBINATIONS	-0.792597	FALSE	21.3625
LPC(20:4) [+OH]	C09CA	oxLipid	ANGIOTENSIN II RECEPTOR BLOCKERS (ARBS), PLAIN	0.750442	FALSE	21.3625
LPC(20:4) [+OH]	C10AA	oxLipid	HMG COA REDUCTASE INHIBITORS	15.3167	FALSE	21.3625
LPC(20:4) [+OH]	C10AB	oxLipid	FIBRATES	0.982405	FALSE	21.3625
LPC(20:4) [+OH]	C10AD	oxLipid	NICOTINIC ACID AND DERIVATIVES	1.73509	FALSE	21.3625
LPC(20:4) [+OH]	C10AX	oxLipid	OTHER LIPID MODIFYING AGENTS	0.694647	FALSE	21.3625
LPC(20:4) [+OH]	C10AX06	oxLipid	OMEGA-3-TRIGLYCERIDES INCL. OTHER ESTERS AND ACIDS	7.29738	FALSE	21.3625
LPC(20:4) [+OH]	C10BA02	oxLipid	SIMVASTATIN AND EZETIMIBE	-1.14475	FALSE	21.3625
LPC(20:4) [+OH]	D	oxLipid	DERMATOLOGICALS	-0.635981	FALSE	21.3625
LPC(20:4) [+OH]	D07A	oxLipid	CORTICOSTEROIDS, PLAIN	-0.0143644	FALSE	21.3625
LPC(20:4) [+OH]	G03	oxLipid	SEX HORMONES AND MODULATORS OF THE GENITAL SYSTEM	-0.382584	FALSE	21.3625
LPC(20:4) [+OH]	G03BA	oxLipid	3-OXOANDROSTEN (4) DERIVATIVES	-0.401005	FALSE	21.3625
LPC(20:4) [+OH]	G03C	oxLipid	ESTROGENS	1.65225	FALSE	21.3625
LPC(20:4) [+OH]	G03CA	oxLipid	NATURAL AND SEMISYNTHETIC ESTROGENS, PLAIN	0.706324	FALSE	21.3625
LPC(20:4) [+OH]	G03DA	oxLipid	PREGNEN (4) DERIVATIVES	-0.969814	FALSE	21.3625
LPC(20:4) [+OH]	G04BD	oxLipid	DRUGS FOR URINARY FREQUENCY AND INCONTINENCE	0.08012	FALSE	21.3625
LPC(20:4) [+OH]	G04BE	oxLipid	DRUGS USED IN ERECTILE DYSFUNCTION	1.29436	FALSE	21.3625
LPC(20:4) [+OH]	G04CA	oxLipid	ALPHA-ADRENORECEPTOR ANTAGONISTS	-0.161613	FALSE	21.3625
LPC(20:4) [+OH]	G04CB	oxLipid	TESTOSTERONE-5-ALPHA REDUCTASE INHIBITORS	-0.0524413	FALSE	21.3625
LPC(20:4) [+OH]	G04CX02	oxLipid	SABALIS SERRULATAE FRUCTUS	-0.00552474	FALSE	21.3625
LPC(20:4) [+OH]	H	oxLipid	SYSTEMIC HORMONAL PREPARATIONS, EXCL. SEX HORMONES AND INSULINS	0.0847707	FALSE	21.3625
LPC(20:4) [+OH]	H03AA	oxLipid	THYROID HORMONES	0.876865	FALSE	21.3625
LPC(20:4) [+OH]	J01	oxLipid	ANTIBACTERIALS FOR SYSTEMIC USE	1.1865	FALSE	21.3625
LPC(20:4) [+OH]	L	oxLipid	ANTINEOPLASTIC AND IMMUNOMODULATING AGENTS	2.00584	FALSE	21.3625
LPC(20:4) [+OH]	M	oxLipid	MUSCULO-SKELETAL SYSTEM	-1.00985	FALSE	21.3625
LPC(20:4) [+OH]	M01AB	oxLipid	ACETIC ACID DERIVATIVES AND RELATED SUBSTANCES	0.0714812	FALSE	21.3625
LPC(20:4) [+OH]	M01AC	oxLipid	OXICAMS	1.33955	FALSE	21.3625
LPC(20:4) [+OH]	M01AE	oxLipid	PROPIONIC ACID DERIVATIVES	-1.17441	FALSE	21.3625
LPC(20:4) [+OH]	M01AE01	oxLipid	IBUPROFEN	-0.978202	FALSE	21.3625
LPC(20:4) [+OH]	M01AH	oxLipid	COXIBS	-1.57842	FALSE	21.3625
LPC(20:4) [+OH]	M01AX	oxLipid	OTHER ANTIINFLAMMATORY AND ANTIRHEUMATIC AGENTS, NON-STEROIDS	0.376355	FALSE	21.3625
LPC(20:4) [+OH]	M04A	oxLipid	ANTIGOUT PREPARATIONS	-0.635531	FALSE	21.3625
LPC(20:4) [+OH]	M05BA	oxLipid	BISPHOSPHONATES	-0.737364	FALSE	21.3625
LPC(20:4) [+OH]	N	oxLipid	NERVOUS SYSTEM	-1.40669	FALSE	21.3625
LPC(20:4) [+OH]	N02	oxLipid	ANALGESICS	-0.489953	FALSE	21.3625
LPC(20:4) [+OH]	N02BA	oxLipid	SALICYLIC ACID AND DERIVATIVES	0.943629	FALSE	21.3625
LPC(20:4) [+OH]	N02BE	oxLipid	ANILIDES	-0.936735	FALSE	21.3625
LPC(20:4) [+OH]	N03AX	oxLipid	OTHER ANTIEPILEPTICS	-0.189077	FALSE	21.3625
LPC(20:4) [+OH]	N05BA	oxLipid	BENZODIAZEPINE DERIVATIVES	-1.44661	FALSE	21.3625
LPC(20:4) [+OH]	N05CF	oxLipid	BENZODIAZEPINE RELATED DRUGS	0.592308	FALSE	21.3625
LPC(20:4) [+OH]	N05CH	oxLipid	MELATONIN RECEPTOR AGONISTS	-0.992199	FALSE	21.3625
LPC(20:4) [+OH]	N06	oxLipid	PSYCHOANALEPTICS	0.716246	FALSE	21.3625
LPC(20:4) [+OH]	N06AB	oxLipid	SELECTIVE SEROTONIN REUPTAKE INHIBITORS	-0.871926	FALSE	21.3625
LPC(20:4) [+OH]	N06AX	oxLipid	OTHER ANTIDEPRESSANTS	0.139677	FALSE	21.3625
LPC(20:4) [+OH]	R	oxLipid	RESPIRATORY SYSTEM	-0.337143	FALSE	21.3625
LPC(20:4) [+OH]	R01	oxLipid	NASAL PREPARATIONS	-0.97863	FALSE	21.3625
LPC(20:4) [+OH]	R01AD	oxLipid	CORTICOSTEROIDS	0.0821875	FALSE	21.3625
LPC(20:4) [+OH]	R03A	oxLipid	ADRENERGICS, INHALANTS	0.0257974	FALSE	21.3625
LPC(20:4) [+OH]	R03CC	oxLipid	SELECTIVE BETA-2-ADRENORECEPTOR AGONISTS	0.357646	FALSE	21.3625
LPC(20:4) [+OH]	R03DC	oxLipid	LEUKOTRIENE RECEPTOR ANTAGONISTS	1.45622	FALSE	21.3625
LPC(20:4) [+OH]	R06A	oxLipid	ANTIHISTAMINES FOR SYSTEMIC USE	1.33029	FALSE	21.3625
LPC(20:4) [+OH]	R06AE	oxLipid	PIPERAZINE DERIVATIVES	0.945921	FALSE	21.3625
LPC(20:4) [+OH]	R06AX	oxLipid	OTHER ANTIHISTAMINES FOR SYSTEMIC USE	0.231566	FALSE	21.3625
LPC(20:4) [+OH]	S01	oxLipid	OPHTHALMOLOGICALS	0.744603	FALSE	21.3625
LPC(20:4) [+OH]	S01ED	oxLipid	BETA BLOCKING AGENTS	-0.0133474	FALSE	21.3625
LPC(20:4) [+OH]	S01EE	oxLipid	PROSTAGLANDIN ANALOGUES	1.33841	FALSE	21.3625
LPC(20:4) [+OH]	S01XA	oxLipid	OTHER OPHTHALMOLOGICALS	-0.365958	FALSE	21.3625
LPC(20:4) [sn1]	A	LPC	ALIMENTARY TRACT AND METABOLISM	1.29091	FALSE	21.3625
LPC(20:4) [sn1]	A02BA	LPC	H2-RECEPTOR ANTAGONISTS	-0.181453	FALSE	21.3625
LPC(20:4) [sn1]	A02BC	LPC	PROTON PUMP INHIBITORS	2.07774	FALSE	21.3625
LPC(20:4) [sn1]	A06A	LPC	DRUGS FOR CONSTIPATION	-0.866356	FALSE	21.3625
LPC(20:4) [sn1]	A06AA	LPC	SOFTENERS, EMOLLIENTS	-0.147453	FALSE	21.3625
LPC(20:4) [sn1]	A06AC	LPC	BULK-FORMING LAXATIVES	-0.2564	FALSE	21.3625
LPC(20:4) [sn1]	A06AC01	LPC	ISPAGHULA (PSYLLA SEEDS)	-0.108975	FALSE	21.3625
LPC(20:4) [sn1]	A07	LPC	ANTIDIARRHEALS, INTESTINAL ANTIINFLAMMATORY/ANTIINFECTIVE AGENTS	-0.0963383	FALSE	21.3625
LPC(20:4) [sn1]	A10	LPC	DRUGS USED IN DIABETES	4.66559	FALSE	21.3625
LPC(20:4) [sn1]	A10BA	LPC	BIGUANIDES	1.00384	FALSE	21.3625
LPC(20:4) [sn1]	A10BB	LPC	SULFONYLUREAS	0.284154	FALSE	21.3625
LPC(20:4) [sn1]	A11	LPC	VITAMINS	0.663458	FALSE	21.3625
LPC(20:4) [sn1]	A11B	LPC	MULTIVITAMINS, PLAIN	8.27664	FALSE	21.3625
LPC(20:4) [sn1]	A11G	LPC	ASCORBIC ACID (VITAMIN C), INCL. COMBINATIONS	1.57714	FALSE	21.3625
LPC(20:4) [sn1]	A12	LPC	MINERALS	1.55082	FALSE	21.3625
LPC(20:4) [sn1]	A12BA	LPC	POTASSIUM	-0.656604	FALSE	21.3625
LPC(20:4) [sn1]	A12CB	LPC	ZINC	-0.0113369	FALSE	21.3625
LPC(20:4) [sn1]	A12CE	LPC	SELENIUM	-0.130401	FALSE	21.3625
LPC(20:4) [sn1]	B01AA	LPC	VITAMIN K ANTAGONISTS	0.274312	FALSE	21.3625
LPC(20:4) [sn1]	B01AC	LPC	PLATELET AGGREGATION INHIBITORS EXCL. HEPARIN	2.35161	FALSE	21.3625
LPC(20:4) [sn1]	B03A	LPC	IRON PREPARATIONS	-1.68509	FALSE	21.3625
LPC(20:4) [sn1]	B03BA	LPC	VITAMIN B12 (CYANOCOBALAMIN AND ANALOGUES)	0.804136	FALSE	21.3625
LPC(20:4) [sn1]	B03BB	LPC	FOLIC ACID AND DERIVATIVES	1.69028	FALSE	21.3625
LPC(20:4) [sn1]	C	LPC	CARDIOVASCULAR SYSTEM	5.56901	FALSE	21.3625
LPC(20:4) [sn1]	C01	LPC	CARDIAC THERAPY	3.86523	FALSE	21.3625
LPC(20:4) [sn1]	C01DA	LPC	ORGANIC NITRATES	6.35134	FALSE	21.3625
LPC(20:4) [sn1]	C01EB	LPC	OTHER CARDIAC PREPARATIONS	9.21586	FALSE	21.3625
LPC(20:4) [sn1]	C02	LPC	ANTIHYPERTENSIVES	-1.04558	FALSE	21.3625
LPC(20:4) [sn1]	C03	LPC	DIURETICS	-1.55527	FALSE	21.3625
LPC(20:4) [sn1]	C03AA	LPC	THIAZIDES, PLAIN	1.51348	FALSE	21.3625
LPC(20:4) [sn1]	C03CA	LPC	SULFONAMIDES, PLAIN	0.462041	FALSE	21.3625
LPC(20:4) [sn1]	C03EA	LPC	LOW-CEILING DIURETICS AND POTASSIUM-SPARING AGENTS	-0.875991	FALSE	21.3625
LPC(20:4) [sn1]	C07A	LPC	BETA BLOCKING AGENTS	-0.183431	FALSE	21.3625
LPC(20:4) [sn1]	C07AB	LPC	BETA BLOCKING AGENTS, SELECTIVE	-0.0467901	FALSE	21.3625
LPC(20:4) [sn1]	C08CA	LPC	DIHYDROPYRIDINE DERIVATIVES	0.276842	FALSE	21.3625
LPC(20:4) [sn1]	C08D	LPC	SELECTIVE CALCIUM CHANNEL BLOCKERS WITH DIRECT CARDIAC EFFECTS	-0.260876	FALSE	21.3625
LPC(20:4) [sn1]	C09AA	LPC	ACE INHIBITORS, PLAIN	1.16719	FALSE	21.3625
LPC(20:4) [sn1]	C09B	LPC	ACE INHIBITORS, COMBINATIONS	-1.231	FALSE	21.3625
LPC(20:4) [sn1]	C09CA	LPC	ANGIOTENSIN II RECEPTOR BLOCKERS (ARBS), PLAIN	0.108816	FALSE	21.3625
LPC(20:4) [sn1]	C10AA	LPC	HMG COA REDUCTASE INHIBITORS	48.8931	TRUE	21.3625
LPC(20:4) [sn1]	C10AB	LPC	FIBRATES	7.70254	FALSE	21.3625
LPC(20:4) [sn1]	C10AD	LPC	NICOTINIC ACID AND DERIVATIVES	0.172596	FALSE	21.3625
LPC(20:4) [sn1]	C10AX	LPC	OTHER LIPID MODIFYING AGENTS	16.8613	FALSE	21.3625
LPC(20:4) [sn1]	C10AX06	LPC	OMEGA-3-TRIGLYCERIDES INCL. OTHER ESTERS AND ACIDS	23.921	TRUE	21.3625
LPC(20:4) [sn1]	C10BA02	LPC	SIMVASTATIN AND EZETIMIBE	19.1564	FALSE	21.3625
LPC(20:4) [sn1]	D	LPC	DERMATOLOGICALS	-0.33036	FALSE	21.3625
LPC(20:4) [sn1]	D07A	LPC	CORTICOSTEROIDS, PLAIN	1.75978	FALSE	21.3625
LPC(20:4) [sn1]	G03	LPC	SEX HORMONES AND MODULATORS OF THE GENITAL SYSTEM	-1.37872	FALSE	21.3625
LPC(20:4) [sn1]	G03BA	LPC	3-OXOANDROSTEN (4) DERIVATIVES	-0.977867	FALSE	21.3625
LPC(20:4) [sn1]	G03C	LPC	ESTROGENS	2.76273	FALSE	21.3625
LPC(20:4) [sn1]	G03CA	LPC	NATURAL AND SEMISYNTHETIC ESTROGENS, PLAIN	1.96944	FALSE	21.3625
LPC(20:4) [sn1]	G03DA	LPC	PREGNEN (4) DERIVATIVES	0.70382	FALSE	21.3625
LPC(20:4) [sn1]	G04BD	LPC	DRUGS FOR URINARY FREQUENCY AND INCONTINENCE	9.27137	FALSE	21.3625
LPC(20:4) [sn1]	G04BE	LPC	DRUGS USED IN ERECTILE DYSFUNCTION	-0.03951	FALSE	21.3625
LPC(20:4) [sn1]	G04CA	LPC	ALPHA-ADRENORECEPTOR ANTAGONISTS	-1.30682	FALSE	21.3625
LPC(20:4) [sn1]	G04CB	LPC	TESTOSTERONE-5-ALPHA REDUCTASE INHIBITORS	0.0570887	FALSE	21.3625
LPC(20:4) [sn1]	G04CX02	LPC	SABALIS SERRULATAE FRUCTUS	-0.890967	FALSE	21.3625
LPC(20:4) [sn1]	H	LPC	SYSTEMIC HORMONAL PREPARATIONS, EXCL. SEX HORMONES AND INSULINS	-0.41301	FALSE	21.3625
LPC(20:4) [sn1]	H03AA	LPC	THYROID HORMONES	0.161047	FALSE	21.3625
LPC(20:4) [sn1]	J01	LPC	ANTIBACTERIALS FOR SYSTEMIC USE	-1.57704	FALSE	21.3625
LPC(20:4) [sn1]	L	LPC	ANTINEOPLASTIC AND IMMUNOMODULATING AGENTS	-0.494416	FALSE	21.3625
LPC(20:4) [sn1]	M	LPC	MUSCULO-SKELETAL SYSTEM	-1.34286	FALSE	21.3625
LPC(20:4) [sn1]	M01AB	LPC	ACETIC ACID DERIVATIVES AND RELATED SUBSTANCES	8.1931	FALSE	21.3625
LPC(20:4) [sn1]	M01AC	LPC	OXICAMS	0.328971	FALSE	21.3625
LPC(20:4) [sn1]	M01AE	LPC	PROPIONIC ACID DERIVATIVES	1.46529	FALSE	21.3625
LPC(20:4) [sn1]	M01AE01	LPC	IBUPROFEN	-0.00653724	FALSE	21.3625
LPC(20:4) [sn1]	M01AH	LPC	COXIBS	0.49002	FALSE	21.3625
LPC(20:4) [sn1]	M01AX	LPC	OTHER ANTIINFLAMMATORY AND ANTIRHEUMATIC AGENTS, NON-STEROIDS	1.98163	FALSE	21.3625
LPC(20:4) [sn1]	M04A	LPC	ANTIGOUT PREPARATIONS	1.49741	FALSE	21.3625
LPC(20:4) [sn1]	M05BA	LPC	BISPHOSPHONATES	0.688564	FALSE	21.3625
LPC(20:4) [sn1]	N	LPC	NERVOUS SYSTEM	-1.22537	FALSE	21.3625
LPC(20:4) [sn1]	N02	LPC	ANALGESICS	0.214386	FALSE	21.3625
LPC(20:4) [sn1]	N02BA	LPC	SALICYLIC ACID AND DERIVATIVES	2.44222	FALSE	21.3625
LPC(20:4) [sn1]	N02BE	LPC	ANILIDES	0.129248	FALSE	21.3625
LPC(20:4) [sn1]	N03AX	LPC	OTHER ANTIEPILEPTICS	0.474055	FALSE	21.3625
LPC(20:4) [sn1]	N05BA	LPC	BENZODIAZEPINE DERIVATIVES	-0.175193	FALSE	21.3625
LPC(20:4) [sn1]	N05CF	LPC	BENZODIAZEPINE RELATED DRUGS	-1.35601	FALSE	21.3625
LPC(20:4) [sn1]	N05CH	LPC	MELATONIN RECEPTOR AGONISTS	0.208434	FALSE	21.3625
LPC(20:4) [sn1]	N06	LPC	PSYCHOANALEPTICS	0.49683	FALSE	21.3625
LPC(20:4) [sn1]	N06AB	LPC	SELECTIVE SEROTONIN REUPTAKE INHIBITORS	0.093035	FALSE	21.3625
LPC(20:4) [sn1]	N06AX	LPC	OTHER ANTIDEPRESSANTS	0.0586732	FALSE	21.3625
LPC(20:4) [sn1]	R	LPC	RESPIRATORY SYSTEM	-0.314473	FALSE	21.3625
LPC(20:4) [sn1]	R01	LPC	NASAL PREPARATIONS	0.504687	FALSE	21.3625
LPC(20:4) [sn1]	R01AD	LPC	CORTICOSTEROIDS	0.499113	FALSE	21.3625
LPC(20:4) [sn1]	R03A	LPC	ADRENERGICS, INHALANTS	-0.103513	FALSE	21.3625
LPC(20:4) [sn1]	R03CC	LPC	SELECTIVE BETA-2-ADRENORECEPTOR AGONISTS	0.158704	FALSE	21.3625
LPC(20:4) [sn1]	R03DC	LPC	LEUKOTRIENE RECEPTOR ANTAGONISTS	0.319501	FALSE	21.3625
LPC(20:4) [sn1]	R06A	LPC	ANTIHISTAMINES FOR SYSTEMIC USE	0.8108	FALSE	21.3625
LPC(20:4) [sn1]	R06AE	LPC	PIPERAZINE DERIVATIVES	0.265088	FALSE	21.3625
LPC(20:4) [sn1]	R06AX	LPC	OTHER ANTIHISTAMINES FOR SYSTEMIC USE	-0.0824595	FALSE	21.3625
LPC(20:4) [sn1]	S01	LPC	OPHTHALMOLOGICALS	0.40492	FALSE	21.3625
LPC(20:4) [sn1]	S01ED	LPC	BETA BLOCKING AGENTS	-0.779273	FALSE	21.3625
LPC(20:4) [sn1]	S01EE	LPC	PROSTAGLANDIN ANALOGUES	0.512242	FALSE	21.3625
LPC(20:4) [sn1]	S01XA	LPC	OTHER OPHTHALMOLOGICALS	0.968168	FALSE	21.3625
LPC(20:4) [sn2]	A	LPC	ALIMENTARY TRACT AND METABOLISM	1.22888	FALSE	21.3625
LPC(20:4) [sn2]	A02BA	LPC	H2-RECEPTOR ANTAGONISTS	1.72167	FALSE	21.3625
LPC(20:4) [sn2]	A02BC	LPC	PROTON PUMP INHIBITORS	0.562541	FALSE	21.3625
LPC(20:4) [sn2]	A06A	LPC	DRUGS FOR CONSTIPATION	-0.0861337	FALSE	21.3625
LPC(20:4) [sn2]	A06AA	LPC	SOFTENERS, EMOLLIENTS	-0.403191	FALSE	21.3625
LPC(20:4) [sn2]	A06AC	LPC	BULK-FORMING LAXATIVES	0.00873397	FALSE	21.3625
LPC(20:4) [sn2]	A06AC01	LPC	ISPAGHULA (PSYLLA SEEDS)	-0.314184	FALSE	21.3625
LPC(20:4) [sn2]	A07	LPC	ANTIDIARRHEALS, INTESTINAL ANTIINFLAMMATORY/ANTIINFECTIVE AGENTS	-0.0240019	FALSE	21.3625
LPC(20:4) [sn2]	A10	LPC	DRUGS USED IN DIABETES	1.48728	FALSE	21.3625
LPC(20:4) [sn2]	A10BA	LPC	BIGUANIDES	1.24953	FALSE	21.3625
LPC(20:4) [sn2]	A10BB	LPC	SULFONYLUREAS	0.508947	FALSE	21.3625
LPC(20:4) [sn2]	A11	LPC	VITAMINS	0.785109	FALSE	21.3625
LPC(20:4) [sn2]	A11B	LPC	MULTIVITAMINS, PLAIN	6.39539	FALSE	21.3625
LPC(20:4) [sn2]	A11G	LPC	ASCORBIC ACID (VITAMIN C), INCL. COMBINATIONS	1.10148	FALSE	21.3625
LPC(20:4) [sn2]	A12	LPC	MINERALS	3.10872	FALSE	21.3625
LPC(20:4) [sn2]	A12BA	LPC	POTASSIUM	-0.959815	FALSE	21.3625
LPC(20:4) [sn2]	A12CB	LPC	ZINC	-0.419147	FALSE	21.3625
LPC(20:4) [sn2]	A12CE	LPC	SELENIUM	-0.249102	FALSE	21.3625
LPC(20:4) [sn2]	B01AA	LPC	VITAMIN K ANTAGONISTS	0.414734	FALSE	21.3625
LPC(20:4) [sn2]	B01AC	LPC	PLATELET AGGREGATION INHIBITORS EXCL. HEPARIN	8.31411	FALSE	21.3625
LPC(20:4) [sn2]	B03A	LPC	IRON PREPARATIONS	-2.03302	FALSE	21.3625
LPC(20:4) [sn2]	B03BA	LPC	VITAMIN B12 (CYANOCOBALAMIN AND ANALOGUES)	0.855658	FALSE	21.3625
LPC(20:4) [sn2]	B03BB	LPC	FOLIC ACID AND DERIVATIVES	1.37647	FALSE	21.3625
LPC(20:4) [sn2]	C	LPC	CARDIOVASCULAR SYSTEM	3.12524	FALSE	21.3625
LPC(20:4) [sn2]	C01	LPC	CARDIAC THERAPY	5.04042	FALSE	21.3625
LPC(20:4) [sn2]	C01DA	LPC	ORGANIC NITRATES	3.9302	FALSE	21.3625
LPC(20:4) [sn2]	C01EB	LPC	OTHER CARDIAC PREPARATIONS	6.97761	FALSE	21.3625
LPC(20:4) [sn2]	C02	LPC	ANTIHYPERTENSIVES	-1.20139	FALSE	21.3625
LPC(20:4) [sn2]	C03	LPC	DIURETICS	-0.991324	FALSE	21.3625
LPC(20:4) [sn2]	C03AA	LPC	THIAZIDES, PLAIN	1.78358	FALSE	21.3625
LPC(20:4) [sn2]	C03CA	LPC	SULFONAMIDES, PLAIN	-0.733904	FALSE	21.3625
LPC(20:4) [sn2]	C03EA	LPC	LOW-CEILING DIURETICS AND POTASSIUM-SPARING AGENTS	0.119836	FALSE	21.3625
LPC(20:4) [sn2]	C07A	LPC	BETA BLOCKING AGENTS	0.979771	FALSE	21.3625
LPC(20:4) [sn2]	C07AB	LPC	BETA BLOCKING AGENTS, SELECTIVE	0.686068	FALSE	21.3625
LPC(20:4) [sn2]	C08CA	LPC	DIHYDROPYRIDINE DERIVATIVES	-0.143649	FALSE	21.3625
LPC(20:4) [sn2]	C08D	LPC	SELECTIVE CALCIUM CHANNEL BLOCKERS WITH DIRECT CARDIAC EFFECTS	-0.281435	FALSE	21.3625
LPC(20:4) [sn2]	C09AA	LPC	ACE INHIBITORS, PLAIN	0.95019	FALSE	21.3625
LPC(20:4) [sn2]	C09B	LPC	ACE INHIBITORS, COMBINATIONS	-0.929666	FALSE	21.3625
LPC(20:4) [sn2]	C09CA	LPC	ANGIOTENSIN II RECEPTOR BLOCKERS (ARBS), PLAIN	0.0514001	FALSE	21.3625
LPC(20:4) [sn2]	C10AA	LPC	HMG COA REDUCTASE INHIBITORS	53.3009	TRUE	21.3625
LPC(20:4) [sn2]	C10AB	LPC	FIBRATES	7.65524	FALSE	21.3625
LPC(20:4) [sn2]	C10AD	LPC	NICOTINIC ACID AND DERIVATIVES	-0.213753	FALSE	21.3625
LPC(20:4) [sn2]	C10AX	LPC	OTHER LIPID MODIFYING AGENTS	19.9363	FALSE	21.3625
LPC(20:4) [sn2]	C10AX06	LPC	OMEGA-3-TRIGLYCERIDES INCL. OTHER ESTERS AND ACIDS	23.7761	TRUE	21.3625
LPC(20:4) [sn2]	C10BA02	LPC	SIMVASTATIN AND EZETIMIBE	21.904	TRUE	21.3625
LPC(20:4) [sn2]	D	LPC	DERMATOLOGICALS	-0.727813	FALSE	21.3625
LPC(20:4) [sn2]	D07A	LPC	CORTICOSTEROIDS, PLAIN	2.09203	FALSE	21.3625
LPC(20:4) [sn2]	G03	LPC	SEX HORMONES AND MODULATORS OF THE GENITAL SYSTEM	-1.36495	FALSE	21.3625
LPC(20:4) [sn2]	G03BA	LPC	3-OXOANDROSTEN (4) DERIVATIVES	0.0600632	FALSE	21.3625
LPC(20:4) [sn2]	G03C	LPC	ESTROGENS	2.06826	FALSE	21.3625
LPC(20:4) [sn2]	G03CA	LPC	NATURAL AND SEMISYNTHETIC ESTROGENS, PLAIN	1.32991	FALSE	21.3625
LPC(20:4) [sn2]	G03DA	LPC	PREGNEN (4) DERIVATIVES	0.40523	FALSE	21.3625
LPC(20:4) [sn2]	G04BD	LPC	DRUGS FOR URINARY FREQUENCY AND INCONTINENCE	12.5099	FALSE	21.3625
LPC(20:4) [sn2]	G04BE	LPC	DRUGS USED IN ERECTILE DYSFUNCTION	0.80919	FALSE	21.3625
LPC(20:4) [sn2]	G04CA	LPC	ALPHA-ADRENORECEPTOR ANTAGONISTS	-0.820796	FALSE	21.3625
LPC(20:4) [sn2]	G04CB	LPC	TESTOSTERONE-5-ALPHA REDUCTASE INHIBITORS	-0.261576	FALSE	21.3625
LPC(20:4) [sn2]	G04CX02	LPC	SABALIS SERRULATAE FRUCTUS	-0.275377	FALSE	21.3625
LPC(20:4) [sn2]	H	LPC	SYSTEMIC HORMONAL PREPARATIONS, EXCL. SEX HORMONES AND INSULINS	-0.924954	FALSE	21.3625
LPC(20:4) [sn2]	H03AA	LPC	THYROID HORMONES	-0.378457	FALSE	21.3625
LPC(20:4) [sn2]	J01	LPC	ANTIBACTERIALS FOR SYSTEMIC USE	-0.87412	FALSE	21.3625
LPC(20:4) [sn2]	L	LPC	ANTINEOPLASTIC AND IMMUNOMODULATING AGENTS	0.0581554	FALSE	21.3625
LPC(20:4) [sn2]	M	LPC	MUSCULO-SKELETAL SYSTEM	-1.41198	FALSE	21.3625
LPC(20:4) [sn2]	M01AB	LPC	ACETIC ACID DERIVATIVES AND RELATED SUBSTANCES	10.2901	FALSE	21.3625
LPC(20:4) [sn2]	M01AC	LPC	OXICAMS	0.341405	FALSE	21.3625
LPC(20:4) [sn2]	M01AE	LPC	PROPIONIC ACID DERIVATIVES	0.505904	FALSE	21.3625
LPC(20:4) [sn2]	M01AE01	LPC	IBUPROFEN	-0.647112	FALSE	21.3625
LPC(20:4) [sn2]	M01AH	LPC	COXIBS	1.25147	FALSE	21.3625
LPC(20:4) [sn2]	M01AX	LPC	OTHER ANTIINFLAMMATORY AND ANTIRHEUMATIC AGENTS, NON-STEROIDS	0.931985	FALSE	21.3625
LPC(20:4) [sn2]	M04A	LPC	ANTIGOUT PREPARATIONS	3.13704	FALSE	21.3625
LPC(20:4) [sn2]	M05BA	LPC	BISPHOSPHONATES	-0.042793	FALSE	21.3625
LPC(20:4) [sn2]	N	LPC	NERVOUS SYSTEM	-0.659585	FALSE	21.3625
LPC(20:4) [sn2]	N02	LPC	ANALGESICS	2.13768	FALSE	21.3625
LPC(20:4) [sn2]	N02BA	LPC	SALICYLIC ACID AND DERIVATIVES	1.48465	FALSE	21.3625
LPC(20:4) [sn2]	N02BE	LPC	ANILIDES	-0.347469	FALSE	21.3625
LPC(20:4) [sn2]	N03AX	LPC	OTHER ANTIEPILEPTICS	0.600615	FALSE	21.3625
LPC(20:4) [sn2]	N05BA	LPC	BENZODIAZEPINE DERIVATIVES	0.325871	FALSE	21.3625
LPC(20:4) [sn2]	N05CF	LPC	BENZODIAZEPINE RELATED DRUGS	-1.53292	FALSE	21.3625
LPC(20:4) [sn2]	N05CH	LPC	MELATONIN RECEPTOR AGONISTS	0.376131	FALSE	21.3625
LPC(20:4) [sn2]	N06	LPC	PSYCHOANALEPTICS	0.959847	FALSE	21.3625
LPC(20:4) [sn2]	N06AB	LPC	SELECTIVE SEROTONIN REUPTAKE INHIBITORS	-0.5898	FALSE	21.3625
LPC(20:4) [sn2]	N06AX	LPC	OTHER ANTIDEPRESSANTS	0.38053	FALSE	21.3625
LPC(20:4) [sn2]	R	LPC	RESPIRATORY SYSTEM	-0.272402	FALSE	21.3625
LPC(20:4) [sn2]	R01	LPC	NASAL PREPARATIONS	-0.196478	FALSE	21.3625
LPC(20:4) [sn2]	R01AD	LPC	CORTICOSTEROIDS	-0.261854	FALSE	21.3625
LPC(20:4) [sn2]	R03A	LPC	ADRENERGICS, INHALANTS	-0.398983	FALSE	21.3625
LPC(20:4) [sn2]	R03CC	LPC	SELECTIVE BETA-2-ADRENORECEPTOR AGONISTS	-1.02011	FALSE	21.3625
LPC(20:4) [sn2]	R03DC	LPC	LEUKOTRIENE RECEPTOR ANTAGONISTS	0.35662	FALSE	21.3625
LPC(20:4) [sn2]	R06A	LPC	ANTIHISTAMINES FOR SYSTEMIC USE	0.72499	FALSE	21.3625
LPC(20:4) [sn2]	R06AE	LPC	PIPERAZINE DERIVATIVES	0.43138	FALSE	21.3625
LPC(20:4) [sn2]	R06AX	LPC	OTHER ANTIHISTAMINES FOR SYSTEMIC USE	0.29055	FALSE	21.3625
LPC(20:4) [sn2]	S01	LPC	OPHTHALMOLOGICALS	1.08034	FALSE	21.3625
LPC(20:4) [sn2]	S01ED	LPC	BETA BLOCKING AGENTS	-0.295205	FALSE	21.3625
LPC(20:4) [sn2]	S01EE	LPC	PROSTAGLANDIN ANALOGUES	0.301511	FALSE	21.3625
LPC(20:4) [sn2]	S01XA	LPC	OTHER OPHTHALMOLOGICALS	0.0383822	FALSE	21.3625
LPC(20:5) [sn1]	A	LPC	ALIMENTARY TRACT AND METABOLISM	-0.196428	FALSE	21.3625
LPC(20:5) [sn1]	A02BA	LPC	H2-RECEPTOR ANTAGONISTS	-0.42765	FALSE	21.3625
LPC(20:5) [sn1]	A02BC	LPC	PROTON PUMP INHIBITORS	-0.288423	FALSE	21.3625
LPC(20:5) [sn1]	A06A	LPC	DRUGS FOR CONSTIPATION	-0.899075	FALSE	21.3625
LPC(20:5) [sn1]	A06AA	LPC	SOFTENERS, EMOLLIENTS	-0.908023	FALSE	21.3625
LPC(20:5) [sn1]	A06AC	LPC	BULK-FORMING LAXATIVES	-1.90941	FALSE	21.3625
LPC(20:5) [sn1]	A06AC01	LPC	ISPAGHULA (PSYLLA SEEDS)	-0.447876	FALSE	21.3625
LPC(20:5) [sn1]	A07	LPC	ANTIDIARRHEALS, INTESTINAL ANTIINFLAMMATORY/ANTIINFECTIVE AGENTS	-0.13008	FALSE	21.3625
LPC(20:5) [sn1]	A10	LPC	DRUGS USED IN DIABETES	1.4117	FALSE	21.3625
LPC(20:5) [sn1]	A10BA	LPC	BIGUANIDES	-0.252763	FALSE	21.3625
LPC(20:5) [sn1]	A10BB	LPC	SULFONYLUREAS	0.0804021	FALSE	21.3625
LPC(20:5) [sn1]	A11	LPC	VITAMINS	10.7226	FALSE	21.3625
LPC(20:5) [sn1]	A11B	LPC	MULTIVITAMINS, PLAIN	2.38971	FALSE	21.3625
LPC(20:5) [sn1]	A11G	LPC	ASCORBIC ACID (VITAMIN C), INCL. COMBINATIONS	1.10734	FALSE	21.3625
LPC(20:5) [sn1]	A12	LPC	MINERALS	0.274941	FALSE	21.3625
LPC(20:5) [sn1]	A12BA	LPC	POTASSIUM	5.83781	FALSE	21.3625
LPC(20:5) [sn1]	A12CB	LPC	ZINC	0.593026	FALSE	21.3625
LPC(20:5) [sn1]	A12CE	LPC	SELENIUM	15.367	FALSE	21.3625
LPC(20:5) [sn1]	B01AA	LPC	VITAMIN K ANTAGONISTS	0.568987	FALSE	21.3625
LPC(20:5) [sn1]	B01AC	LPC	PLATELET AGGREGATION INHIBITORS EXCL. HEPARIN	8.76643	FALSE	21.3625
LPC(20:5) [sn1]	B03A	LPC	IRON PREPARATIONS	0.675638	FALSE	21.3625
LPC(20:5) [sn1]	B03BA	LPC	VITAMIN B12 (CYANOCOBALAMIN AND ANALOGUES)	-1.1932	FALSE	21.3625
LPC(20:5) [sn1]	B03BB	LPC	FOLIC ACID AND DERIVATIVES	-0.601726	FALSE	21.3625
LPC(20:5) [sn1]	C	LPC	CARDIOVASCULAR SYSTEM	0.229839	FALSE	21.3625
LPC(20:5) [sn1]	C01	LPC	CARDIAC THERAPY	-0.603469	FALSE	21.3625
LPC(20:5) [sn1]	C01DA	LPC	ORGANIC NITRATES	-0.482207	FALSE	21.3625
LPC(20:5) [sn1]	C01EB	LPC	OTHER CARDIAC PREPARATIONS	12.2104	FALSE	21.3625
LPC(20:5) [sn1]	C02	LPC	ANTIHYPERTENSIVES	5.63653	FALSE	21.3625
LPC(20:5) [sn1]	C03	LPC	DIURETICS	-1.32228	FALSE	21.3625
LPC(20:5) [sn1]	C03AA	LPC	THIAZIDES, PLAIN	0.536112	FALSE	21.3625
LPC(20:5) [sn1]	C03CA	LPC	SULFONAMIDES, PLAIN	-0.114869	FALSE	21.3625
LPC(20:5) [sn1]	C03EA	LPC	LOW-CEILING DIURETICS AND POTASSIUM-SPARING AGENTS	0.141304	FALSE	21.3625
LPC(20:5) [sn1]	C07A	LPC	BETA BLOCKING AGENTS	1.75314	FALSE	21.3625
LPC(20:5) [sn1]	C07AB	LPC	BETA BLOCKING AGENTS, SELECTIVE	-1.12974	FALSE	21.3625
LPC(20:5) [sn1]	C08CA	LPC	DIHYDROPYRIDINE DERIVATIVES	-0.782988	FALSE	21.3625
LPC(20:5) [sn1]	C08D	LPC	SELECTIVE CALCIUM CHANNEL BLOCKERS WITH DIRECT CARDIAC EFFECTS	-0.755978	FALSE	21.3625
LPC(20:5) [sn1]	C09AA	LPC	ACE INHIBITORS, PLAIN	-0.951718	FALSE	21.3625
LPC(20:5) [sn1]	C09B	LPC	ACE INHIBITORS, COMBINATIONS	0.264506	FALSE	21.3625
LPC(20:5) [sn1]	C09CA	LPC	ANGIOTENSIN II RECEPTOR BLOCKERS (ARBS), PLAIN	1.60268	FALSE	21.3625
LPC(20:5) [sn1]	C10AA	LPC	HMG COA REDUCTASE INHIBITORS	14.7899	FALSE	21.3625
LPC(20:5) [sn1]	C10AB	LPC	FIBRATES	6.21258	FALSE	21.3625
LPC(20:5) [sn1]	C10AD	LPC	NICOTINIC ACID AND DERIVATIVES	-1.45104	FALSE	21.3625
LPC(20:5) [sn1]	C10AX	LPC	OTHER LIPID MODIFYING AGENTS	0.0722828	FALSE	21.3625
LPC(20:5) [sn1]	C10AX06	LPC	OMEGA-3-TRIGLYCERIDES INCL. OTHER ESTERS AND ACIDS	64.0315	TRUE	21.3625
LPC(20:5) [sn1]	C10BA02	LPC	SIMVASTATIN AND EZETIMIBE	-0.0700245	FALSE	21.3625
LPC(20:5) [sn1]	D	LPC	DERMATOLOGICALS	0.0112267	FALSE	21.3625
LPC(20:5) [sn1]	D07A	LPC	CORTICOSTEROIDS, PLAIN	-1.1235	FALSE	21.3625
LPC(20:5) [sn1]	G03	LPC	SEX HORMONES AND MODULATORS OF THE GENITAL SYSTEM	-0.544564	FALSE	21.3625
LPC(20:5) [sn1]	G03BA	LPC	3-OXOANDROSTEN (4) DERIVATIVES	-0.818962	FALSE	21.3625
LPC(20:5) [sn1]	G03C	LPC	ESTROGENS	-0.691097	FALSE	21.3625
LPC(20:5) [sn1]	G03CA	LPC	NATURAL AND SEMISYNTHETIC ESTROGENS, PLAIN	6.72707	FALSE	21.3625
LPC(20:5) [sn1]	G03DA	LPC	PREGNEN (4) DERIVATIVES	6.84078	FALSE	21.3625
LPC(20:5) [sn1]	G04BD	LPC	DRUGS FOR URINARY FREQUENCY AND INCONTINENCE	-0.180623	FALSE	21.3625
LPC(20:5) [sn1]	G04BE	LPC	DRUGS USED IN ERECTILE DYSFUNCTION	1.66668	FALSE	21.3625
LPC(20:5) [sn1]	G04CA	LPC	ALPHA-ADRENORECEPTOR ANTAGONISTS	9.77443	FALSE	21.3625
LPC(20:5) [sn1]	G04CB	LPC	TESTOSTERONE-5-ALPHA REDUCTASE INHIBITORS	-0.720245	FALSE	21.3625
LPC(20:5) [sn1]	G04CX02	LPC	SABALIS SERRULATAE FRUCTUS	-1.02595	FALSE	21.3625
LPC(20:5) [sn1]	H	LPC	SYSTEMIC HORMONAL PREPARATIONS, EXCL. SEX HORMONES AND INSULINS	-1.00261	FALSE	21.3625
LPC(20:5) [sn1]	H03AA	LPC	THYROID HORMONES	0.233703	FALSE	21.3625
LPC(20:5) [sn1]	J01	LPC	ANTIBACTERIALS FOR SYSTEMIC USE	1.34813	FALSE	21.3625
LPC(20:5) [sn1]	L	LPC	ANTINEOPLASTIC AND IMMUNOMODULATING AGENTS	-1.1903	FALSE	21.3625
LPC(20:5) [sn1]	M	LPC	MUSCULO-SKELETAL SYSTEM	0.183001	FALSE	21.3625
LPC(20:5) [sn1]	M01AB	LPC	ACETIC ACID DERIVATIVES AND RELATED SUBSTANCES	-0.557461	FALSE	21.3625
LPC(20:5) [sn1]	M01AC	LPC	OXICAMS	1.27875	FALSE	21.3625
LPC(20:5) [sn1]	M01AE	LPC	PROPIONIC ACID DERIVATIVES	-0.512466	FALSE	21.3625
LPC(20:5) [sn1]	M01AE01	LPC	IBUPROFEN	0.703489	FALSE	21.3625
LPC(20:5) [sn1]	M01AH	LPC	COXIBS	1.35858	FALSE	21.3625
LPC(20:5) [sn1]	M01AX	LPC	OTHER ANTIINFLAMMATORY AND ANTIRHEUMATIC AGENTS, NON-STEROIDS	1.93406	FALSE	21.3625
LPC(20:5) [sn1]	M04A	LPC	ANTIGOUT PREPARATIONS	-1.04293	FALSE	21.3625
LPC(20:5) [sn1]	M05BA	LPC	BISPHOSPHONATES	4.44449	FALSE	21.3625
LPC(20:5) [sn1]	N	LPC	NERVOUS SYSTEM	-0.306799	FALSE	21.3625
LPC(20:5) [sn1]	N02	LPC	ANALGESICS	-0.738006	FALSE	21.3625
LPC(20:5) [sn1]	N02BA	LPC	SALICYLIC ACID AND DERIVATIVES	-0.0819221	FALSE	21.3625
LPC(20:5) [sn1]	N02BE	LPC	ANILIDES	1.22265	FALSE	21.3625
LPC(20:5) [sn1]	N03AX	LPC	OTHER ANTIEPILEPTICS	0.342095	FALSE	21.3625
LPC(20:5) [sn1]	N05BA	LPC	BENZODIAZEPINE DERIVATIVES	2.69122	FALSE	21.3625
LPC(20:5) [sn1]	N05CF	LPC	BENZODIAZEPINE RELATED DRUGS	1.07319	FALSE	21.3625
LPC(20:5) [sn1]	N05CH	LPC	MELATONIN RECEPTOR AGONISTS	0.213657	FALSE	21.3625
LPC(20:5) [sn1]	N06	LPC	PSYCHOANALEPTICS	-0.0667443	FALSE	21.3625
LPC(20:5) [sn1]	N06AB	LPC	SELECTIVE SEROTONIN REUPTAKE INHIBITORS	0.344847	FALSE	21.3625
LPC(20:5) [sn1]	N06AX	LPC	OTHER ANTIDEPRESSANTS	0.396549	FALSE	21.3625
LPC(20:5) [sn1]	R	LPC	RESPIRATORY SYSTEM	1.28656	FALSE	21.3625
LPC(20:5) [sn1]	R01	LPC	NASAL PREPARATIONS	1.63608	FALSE	21.3625
LPC(20:5) [sn1]	R01AD	LPC	CORTICOSTEROIDS	-0.397036	FALSE	21.3625
LPC(20:5) [sn1]	R03A	LPC	ADRENERGICS, INHALANTS	1.20919	FALSE	21.3625
LPC(20:5) [sn1]	R03CC	LPC	SELECTIVE BETA-2-ADRENORECEPTOR AGONISTS	-0.911986	FALSE	21.3625
LPC(20:5) [sn1]	R03DC	LPC	LEUKOTRIENE RECEPTOR ANTAGONISTS	-0.146764	FALSE	21.3625
LPC(20:5) [sn1]	R06A	LPC	ANTIHISTAMINES FOR SYSTEMIC USE	-0.948633	FALSE	21.3625
LPC(20:5) [sn1]	R06AE	LPC	PIPERAZINE DERIVATIVES	5.38934	FALSE	21.3625
LPC(20:5) [sn1]	R06AX	LPC	OTHER ANTIHISTAMINES FOR SYSTEMIC USE	0.489157	FALSE	21.3625
LPC(20:5) [sn1]	S01	LPC	OPHTHALMOLOGICALS	1.2793	FALSE	21.3625
LPC(20:5) [sn1]	S01ED	LPC	BETA BLOCKING AGENTS	-0.514504	FALSE	21.3625
LPC(20:5) [sn1]	S01EE	LPC	PROSTAGLANDIN ANALOGUES	1.19548	FALSE	21.3625
LPC(20:5) [sn1]	S01XA	LPC	OTHER OPHTHALMOLOGICALS	-1.78684	FALSE	21.3625
LPC(20:5) [sn2]	A	LPC	ALIMENTARY TRACT AND METABOLISM	0.529917	FALSE	21.3625
LPC(20:5) [sn2]	A02BA	LPC	H2-RECEPTOR ANTAGONISTS	-0.890677	FALSE	21.3625
LPC(20:5) [sn2]	A02BC	LPC	PROTON PUMP INHIBITORS	-0.239091	FALSE	21.3625
LPC(20:5) [sn2]	A06A	LPC	DRUGS FOR CONSTIPATION	-0.148766	FALSE	21.3625
LPC(20:5) [sn2]	A06AA	LPC	SOFTENERS, EMOLLIENTS	-0.456542	FALSE	21.3625
LPC(20:5) [sn2]	A06AC	LPC	BULK-FORMING LAXATIVES	-1.28548	FALSE	21.3625
LPC(20:5) [sn2]	A06AC01	LPC	ISPAGHULA (PSYLLA SEEDS)	-0.196081	FALSE	21.3625
LPC(20:5) [sn2]	A07	LPC	ANTIDIARRHEALS, INTESTINAL ANTIINFLAMMATORY/ANTIINFECTIVE AGENTS	-0.512046	FALSE	21.3625
LPC(20:5) [sn2]	A10	LPC	DRUGS USED IN DIABETES	5.71696	FALSE	21.3625
LPC(20:5) [sn2]	A10BA	LPC	BIGUANIDES	0.105596	FALSE	21.3625
LPC(20:5) [sn2]	A10BB	LPC	SULFONYLUREAS	-0.0613233	FALSE	21.3625
LPC(20:5) [sn2]	A11	LPC	VITAMINS	9.46075	FALSE	21.3625
LPC(20:5) [sn2]	A11B	LPC	MULTIVITAMINS, PLAIN	1.95265	FALSE	21.3625
LPC(20:5) [sn2]	A11G	LPC	ASCORBIC ACID (VITAMIN C), INCL. COMBINATIONS	1.1562	FALSE	21.3625
LPC(20:5) [sn2]	A12	LPC	MINERALS	0.541351	FALSE	21.3625
LPC(20:5) [sn2]	A12BA	LPC	POTASSIUM	2.00726	FALSE	21.3625
LPC(20:5) [sn2]	A12CB	LPC	ZINC	0.531153	FALSE	21.3625
LPC(20:5) [sn2]	A12CE	LPC	SELENIUM	14.6876	FALSE	21.3625
LPC(20:5) [sn2]	B01AA	LPC	VITAMIN K ANTAGONISTS	-0.251488	FALSE	21.3625
LPC(20:5) [sn2]	B01AC	LPC	PLATELET AGGREGATION INHIBITORS EXCL. HEPARIN	1.56572	FALSE	21.3625
LPC(20:5) [sn2]	B03A	LPC	IRON PREPARATIONS	1.23951	FALSE	21.3625
LPC(20:5) [sn2]	B03BA	LPC	VITAMIN B12 (CYANOCOBALAMIN AND ANALOGUES)	-0.201879	FALSE	21.3625
LPC(20:5) [sn2]	B03BB	LPC	FOLIC ACID AND DERIVATIVES	-0.0832724	FALSE	21.3625
LPC(20:5) [sn2]	C	LPC	CARDIOVASCULAR SYSTEM	0.157332	FALSE	21.3625
LPC(20:5) [sn2]	C01	LPC	CARDIAC THERAPY	-0.70756	FALSE	21.3625
LPC(20:5) [sn2]	C01DA	LPC	ORGANIC NITRATES	-0.135373	FALSE	21.3625
LPC(20:5) [sn2]	C01EB	LPC	OTHER CARDIAC PREPARATIONS	12.0073	FALSE	21.3625
LPC(20:5) [sn2]	C02	LPC	ANTIHYPERTENSIVES	8.1038	FALSE	21.3625
LPC(20:5) [sn2]	C03	LPC	DIURETICS	-1.92916	FALSE	21.3625
LPC(20:5) [sn2]	C03AA	LPC	THIAZIDES, PLAIN	0.522397	FALSE	21.3625
LPC(20:5) [sn2]	C03CA	LPC	SULFONAMIDES, PLAIN	-0.083901	FALSE	21.3625
LPC(20:5) [sn2]	C03EA	LPC	LOW-CEILING DIURETICS AND POTASSIUM-SPARING AGENTS	-0.0291947	FALSE	21.3625
LPC(20:5) [sn2]	C07A	LPC	BETA BLOCKING AGENTS	2.5105	FALSE	21.3625
LPC(20:5) [sn2]	C07AB	LPC	BETA BLOCKING AGENTS, SELECTIVE	-1.28953	FALSE	21.3625
LPC(20:5) [sn2]	C08CA	LPC	DIHYDROPYRIDINE DERIVATIVES	-0.50297	FALSE	21.3625
LPC(20:5) [sn2]	C08D	LPC	SELECTIVE CALCIUM CHANNEL BLOCKERS WITH DIRECT CARDIAC EFFECTS	-0.471373	FALSE	21.3625
LPC(20:5) [sn2]	C09AA	LPC	ACE INHIBITORS, PLAIN	-0.52066	FALSE	21.3625
LPC(20:5) [sn2]	C09B	LPC	ACE INHIBITORS, COMBINATIONS	0.520354	FALSE	21.3625
LPC(20:5) [sn2]	C09CA	LPC	ANGIOTENSIN II RECEPTOR BLOCKERS (ARBS), PLAIN	0.776817	FALSE	21.3625
LPC(20:5) [sn2]	C10AA	LPC	HMG COA REDUCTASE INHIBITORS	10.6684	FALSE	21.3625
LPC(20:5) [sn2]	C10AB	LPC	FIBRATES	2.36939	FALSE	21.3625
LPC(20:5) [sn2]	C10AD	LPC	NICOTINIC ACID AND DERIVATIVES	-1.46699	FALSE	21.3625
LPC(20:5) [sn2]	C10AX	LPC	OTHER LIPID MODIFYING AGENTS	-0.557182	FALSE	21.3625
LPC(20:5) [sn2]	C10AX06	LPC	OMEGA-3-TRIGLYCERIDES INCL. OTHER ESTERS AND ACIDS	68.3589	TRUE	21.3625
LPC(20:5) [sn2]	C10BA02	LPC	SIMVASTATIN AND EZETIMIBE	-0.100827	FALSE	21.3625
LPC(20:5) [sn2]	D	LPC	DERMATOLOGICALS	-0.64125	FALSE	21.3625
LPC(20:5) [sn2]	D07A	LPC	CORTICOSTEROIDS, PLAIN	-1.72188	FALSE	21.3625
LPC(20:5) [sn2]	G03	LPC	SEX HORMONES AND MODULATORS OF THE GENITAL SYSTEM	-0.573468	FALSE	21.3625
LPC(20:5) [sn2]	G03BA	LPC	3-OXOANDROSTEN (4) DERIVATIVES	-0.632218	FALSE	21.3625
LPC(20:5) [sn2]	G03C	LPC	ESTROGENS	-0.688974	FALSE	21.3625
LPC(20:5) [sn2]	G03CA	LPC	NATURAL AND SEMISYNTHETIC ESTROGENS, PLAIN	2.0016	FALSE	21.3625
LPC(20:5) [sn2]	G03DA	LPC	PREGNEN (4) DERIVATIVES	1.23656	FALSE	21.3625
LPC(20:5) [sn2]	G04BD	LPC	DRUGS FOR URINARY FREQUENCY AND INCONTINENCE	0.524258	FALSE	21.3625
LPC(20:5) [sn2]	G04BE	LPC	DRUGS USED IN ERECTILE DYSFUNCTION	1.35124	FALSE	21.3625
LPC(20:5) [sn2]	G04CA	LPC	ALPHA-ADRENORECEPTOR ANTAGONISTS	9.38183	FALSE	21.3625
LPC(20:5) [sn2]	G04CB	LPC	TESTOSTERONE-5-ALPHA REDUCTASE INHIBITORS	-0.523829	FALSE	21.3625
LPC(20:5) [sn2]	G04CX02	LPC	SABALIS SERRULATAE FRUCTUS	-0.575754	FALSE	21.3625
LPC(20:5) [sn2]	H	LPC	SYSTEMIC HORMONAL PREPARATIONS, EXCL. SEX HORMONES AND INSULINS	-1.06306	FALSE	21.3625
LPC(20:5) [sn2]	H03AA	LPC	THYROID HORMONES	0.528627	FALSE	21.3625
LPC(20:5) [sn2]	J01	LPC	ANTIBACTERIALS FOR SYSTEMIC USE	0.97313	FALSE	21.3625
LPC(20:5) [sn2]	L	LPC	ANTINEOPLASTIC AND IMMUNOMODULATING AGENTS	-1.31862	FALSE	21.3625
LPC(20:5) [sn2]	M	LPC	MUSCULO-SKELETAL SYSTEM	0.205778	FALSE	21.3625
LPC(20:5) [sn2]	M01AB	LPC	ACETIC ACID DERIVATIVES AND RELATED SUBSTANCES	-0.399851	FALSE	21.3625
LPC(20:5) [sn2]	M01AC	LPC	OXICAMS	0.419793	FALSE	21.3625
LPC(20:5) [sn2]	M01AE	LPC	PROPIONIC ACID DERIVATIVES	0.275222	FALSE	21.3625
LPC(20:5) [sn2]	M01AE01	LPC	IBUPROFEN	1.63625	FALSE	21.3625
LPC(20:5) [sn2]	M01AH	LPC	COXIBS	1.4957	FALSE	21.3625
LPC(20:5) [sn2]	M01AX	LPC	OTHER ANTIINFLAMMATORY AND ANTIRHEUMATIC AGENTS, NON-STEROIDS	1.46003	FALSE	21.3625
LPC(20:5) [sn2]	M04A	LPC	ANTIGOUT PREPARATIONS	-1.12543	FALSE	21.3625
LPC(20:5) [sn2]	M05BA	LPC	BISPHOSPHONATES	5.49779	FALSE	21.3625
LPC(20:5) [sn2]	N	LPC	NERVOUS SYSTEM	-1.13831	FALSE	21.3625
LPC(20:5) [sn2]	N02	LPC	ANALGESICS	0.176475	FALSE	21.3625
LPC(20:5) [sn2]	N02BA	LPC	SALICYLIC ACID AND DERIVATIVES	0.225627	FALSE	21.3625
LPC(20:5) [sn2]	N02BE	LPC	ANILIDES	0.493628	FALSE	21.3625
LPC(20:5) [sn2]	N03AX	LPC	OTHER ANTIEPILEPTICS	0.228358	FALSE	21.3625
LPC(20:5) [sn2]	N05BA	LPC	BENZODIAZEPINE DERIVATIVES	4.65744	FALSE	21.3625
LPC(20:5) [sn2]	N05CF	LPC	BENZODIAZEPINE RELATED DRUGS	1.29697	FALSE	21.3625
LPC(20:5) [sn2]	N05CH	LPC	MELATONIN RECEPTOR AGONISTS	0.202435	FALSE	21.3625
LPC(20:5) [sn2]	N06	LPC	PSYCHOANALEPTICS	-0.530382	FALSE	21.3625
LPC(20:5) [sn2]	N06AB	LPC	SELECTIVE SEROTONIN REUPTAKE INHIBITORS	0.519576	FALSE	21.3625
LPC(20:5) [sn2]	N06AX	LPC	OTHER ANTIDEPRESSANTS	0.324446	FALSE	21.3625
LPC(20:5) [sn2]	R	LPC	RESPIRATORY SYSTEM	0.812533	FALSE	21.3625
LPC(20:5) [sn2]	R01	LPC	NASAL PREPARATIONS	1.29674	FALSE	21.3625
LPC(20:5) [sn2]	R01AD	LPC	CORTICOSTEROIDS	-0.693866	FALSE	21.3625
LPC(20:5) [sn2]	R03A	LPC	ADRENERGICS, INHALANTS	1.34281	FALSE	21.3625
LPC(20:5) [sn2]	R03CC	LPC	SELECTIVE BETA-2-ADRENORECEPTOR AGONISTS	-0.597872	FALSE	21.3625
LPC(20:5) [sn2]	R03DC	LPC	LEUKOTRIENE RECEPTOR ANTAGONISTS	-0.220057	FALSE	21.3625
LPC(20:5) [sn2]	R06A	LPC	ANTIHISTAMINES FOR SYSTEMIC USE	-0.926534	FALSE	21.3625
LPC(20:5) [sn2]	R06AE	LPC	PIPERAZINE DERIVATIVES	1.77221	FALSE	21.3625
LPC(20:5) [sn2]	R06AX	LPC	OTHER ANTIHISTAMINES FOR SYSTEMIC USE	0.915815	FALSE	21.3625
LPC(20:5) [sn2]	S01	LPC	OPHTHALMOLOGICALS	0.730083	FALSE	21.3625
LPC(20:5) [sn2]	S01ED	LPC	BETA BLOCKING AGENTS	-0.192554	FALSE	21.3625
LPC(20:5) [sn2]	S01EE	LPC	PROSTAGLANDIN ANALOGUES	0.944669	FALSE	21.3625
LPC(20:5) [sn2]	S01XA	LPC	OTHER OPHTHALMOLOGICALS	-2.42458	FALSE	21.3625
LPC(22:0) [sn1]	A	LPC	ALIMENTARY TRACT AND METABOLISM	0.189922	FALSE	21.3625
LPC(22:0) [sn1]	A02BA	LPC	H2-RECEPTOR ANTAGONISTS	-0.768649	FALSE	21.3625
LPC(22:0) [sn1]	A02BC	LPC	PROTON PUMP INHIBITORS	22.463	TRUE	21.3625
LPC(22:0) [sn1]	A06A	LPC	DRUGS FOR CONSTIPATION	0.207992	FALSE	21.3625
LPC(22:0) [sn1]	A06AA	LPC	SOFTENERS, EMOLLIENTS	0.190573	FALSE	21.3625
LPC(22:0) [sn1]	A06AC	LPC	BULK-FORMING LAXATIVES	8.08116	FALSE	21.3625
LPC(22:0) [sn1]	A06AC01	LPC	ISPAGHULA (PSYLLA SEEDS)	0.282322	FALSE	21.3625
LPC(22:0) [sn1]	A07	LPC	ANTIDIARRHEALS, INTESTINAL ANTIINFLAMMATORY/ANTIINFECTIVE AGENTS	2.0084	FALSE	21.3625
LPC(22:0) [sn1]	A10	LPC	DRUGS USED IN DIABETES	0.234306	FALSE	21.3625
LPC(22:0) [sn1]	A10BA	LPC	BIGUANIDES	14.2654	FALSE	21.3625
LPC(22:0) [sn1]	A10BB	LPC	SULFONYLUREAS	0.647857	FALSE	21.3625
LPC(22:0) [sn1]	A11	LPC	VITAMINS	0.441549	FALSE	21.3625
LPC(22:0) [sn1]	A11B	LPC	MULTIVITAMINS, PLAIN	-0.0933012	FALSE	21.3625
LPC(22:0) [sn1]	A11G	LPC	ASCORBIC ACID (VITAMIN C), INCL. COMBINATIONS	0.137838	FALSE	21.3625
LPC(22:0) [sn1]	A12	LPC	MINERALS	0.326066	FALSE	21.3625
LPC(22:0) [sn1]	A12BA	LPC	POTASSIUM	4.14708	FALSE	21.3625
LPC(22:0) [sn1]	A12CB	LPC	ZINC	0.486573	FALSE	21.3625
LPC(22:0) [sn1]	A12CE	LPC	SELENIUM	-1.05233	FALSE	21.3625
LPC(22:0) [sn1]	B01AA	LPC	VITAMIN K ANTAGONISTS	-0.24218	FALSE	21.3625
LPC(22:0) [sn1]	B01AC	LPC	PLATELET AGGREGATION INHIBITORS EXCL. HEPARIN	0.247791	FALSE	21.3625
LPC(22:0) [sn1]	B03A	LPC	IRON PREPARATIONS	-1.28671	FALSE	21.3625
LPC(22:0) [sn1]	B03BA	LPC	VITAMIN B12 (CYANOCOBALAMIN AND ANALOGUES)	0.551846	FALSE	21.3625
LPC(22:0) [sn1]	B03BB	LPC	FOLIC ACID AND DERIVATIVES	0.547131	FALSE	21.3625
LPC(22:0) [sn1]	C	LPC	CARDIOVASCULAR SYSTEM	-0.0555029	FALSE	21.3625
LPC(22:0) [sn1]	C01	LPC	CARDIAC THERAPY	1.43896	FALSE	21.3625
LPC(22:0) [sn1]	C01DA	LPC	ORGANIC NITRATES	0.507429	FALSE	21.3625
LPC(22:0) [sn1]	C01EB	LPC	OTHER CARDIAC PREPARATIONS	1.12812	FALSE	21.3625
LPC(22:0) [sn1]	C02	LPC	ANTIHYPERTENSIVES	0.5772	FALSE	21.3625
LPC(22:0) [sn1]	C03	LPC	DIURETICS	0.890607	FALSE	21.3625
LPC(22:0) [sn1]	C03AA	LPC	THIAZIDES, PLAIN	2.60106	FALSE	21.3625
LPC(22:0) [sn1]	C03CA	LPC	SULFONAMIDES, PLAIN	1.53668	FALSE	21.3625
LPC(22:0) [sn1]	C03EA	LPC	LOW-CEILING DIURETICS AND POTASSIUM-SPARING AGENTS	-0.391587	FALSE	21.3625
LPC(22:0) [sn1]	C07A	LPC	BETA BLOCKING AGENTS	0.111236	FALSE	21.3625
LPC(22:0) [sn1]	C07AB	LPC	BETA BLOCKING AGENTS, SELECTIVE	0.903433	FALSE	21.3625
LPC(22:0) [sn1]	C08CA	LPC	DIHYDROPYRIDINE DERIVATIVES	-0.62919	FALSE	21.3625
LPC(22:0) [sn1]	C08D	LPC	SELECTIVE CALCIUM CHANNEL BLOCKERS WITH DIRECT CARDIAC EFFECTS	0.737256	FALSE	21.3625
LPC(22:0) [sn1]	C09AA	LPC	ACE INHIBITORS, PLAIN	2.30342	FALSE	21.3625
LPC(22:0) [sn1]	C09B	LPC	ACE INHIBITORS, COMBINATIONS	-0.0858403	FALSE	21.3625
LPC(22:0) [sn1]	C09CA	LPC	ANGIOTENSIN II RECEPTOR BLOCKERS (ARBS), PLAIN	7.49645	FALSE	21.3625
LPC(22:0) [sn1]	C10AA	LPC	HMG COA REDUCTASE INHIBITORS	28.5952	TRUE	21.3625
LPC(22:0) [sn1]	C10AB	LPC	FIBRATES	18.8645	FALSE	21.3625
LPC(22:0) [sn1]	C10AD	LPC	NICOTINIC ACID AND DERIVATIVES	-0.394156	FALSE	21.3625
LPC(22:0) [sn1]	C10AX	LPC	OTHER LIPID MODIFYING AGENTS	0.287648	FALSE	21.3625
LPC(22:0) [sn1]	C10AX06	LPC	OMEGA-3-TRIGLYCERIDES INCL. OTHER ESTERS AND ACIDS	2.55932	FALSE	21.3625
LPC(22:0) [sn1]	C10BA02	LPC	SIMVASTATIN AND EZETIMIBE	11.7374	FALSE	21.3625
LPC(22:0) [sn1]	D	LPC	DERMATOLOGICALS	-0.307164	FALSE	21.3625
LPC(22:0) [sn1]	D07A	LPC	CORTICOSTEROIDS, PLAIN	0.824359	FALSE	21.3625
LPC(22:0) [sn1]	G03	LPC	SEX HORMONES AND MODULATORS OF THE GENITAL SYSTEM	-0.972849	FALSE	21.3625
LPC(22:0) [sn1]	G03BA	LPC	3-OXOANDROSTEN (4) DERIVATIVES	-1.3889	FALSE	21.3625
LPC(22:0) [sn1]	G03C	LPC	ESTROGENS	10.2954	FALSE	21.3625
LPC(22:0) [sn1]	G03CA	LPC	NATURAL AND SEMISYNTHETIC ESTROGENS, PLAIN	1.80489	FALSE	21.3625
LPC(22:0) [sn1]	G03DA	LPC	PREGNEN (4) DERIVATIVES	-1.05461	FALSE	21.3625
LPC(22:0) [sn1]	G04BD	LPC	DRUGS FOR URINARY FREQUENCY AND INCONTINENCE	0.734699	FALSE	21.3625
LPC(22:0) [sn1]	G04BE	LPC	DRUGS USED IN ERECTILE DYSFUNCTION	0.180734	FALSE	21.3625
LPC(22:0) [sn1]	G04CA	LPC	ALPHA-ADRENORECEPTOR ANTAGONISTS	0.885305	FALSE	21.3625
LPC(22:0) [sn1]	G04CB	LPC	TESTOSTERONE-5-ALPHA REDUCTASE INHIBITORS	0.351731	FALSE	21.3625
LPC(22:0) [sn1]	G04CX02	LPC	SABALIS SERRULATAE FRUCTUS	-1.98338	FALSE	21.3625
LPC(22:0) [sn1]	H	LPC	SYSTEMIC HORMONAL PREPARATIONS, EXCL. SEX HORMONES AND INSULINS	10.5092	FALSE	21.3625
LPC(22:0) [sn1]	H03AA	LPC	THYROID HORMONES	1.92265	FALSE	21.3625
LPC(22:0) [sn1]	J01	LPC	ANTIBACTERIALS FOR SYSTEMIC USE	-0.423709	FALSE	21.3625
LPC(22:0) [sn1]	L	LPC	ANTINEOPLASTIC AND IMMUNOMODULATING AGENTS	-0.28471	FALSE	21.3625
LPC(22:0) [sn1]	M	LPC	MUSCULO-SKELETAL SYSTEM	-0.583124	FALSE	21.3625
LPC(22:0) [sn1]	M01AB	LPC	ACETIC ACID DERIVATIVES AND RELATED SUBSTANCES	-1.18519	FALSE	21.3625
LPC(22:0) [sn1]	M01AC	LPC	OXICAMS	1.83444	FALSE	21.3625
LPC(22:0) [sn1]	M01AE	LPC	PROPIONIC ACID DERIVATIVES	0.791911	FALSE	21.3625
LPC(22:0) [sn1]	M01AE01	LPC	IBUPROFEN	0.406651	FALSE	21.3625
LPC(22:0) [sn1]	M01AH	LPC	COXIBS	0.93513	FALSE	21.3625
LPC(22:0) [sn1]	M01AX	LPC	OTHER ANTIINFLAMMATORY AND ANTIRHEUMATIC AGENTS, NON-STEROIDS	1.14375	FALSE	21.3625
LPC(22:0) [sn1]	M04A	LPC	ANTIGOUT PREPARATIONS	2.92827	FALSE	21.3625
LPC(22:0) [sn1]	M05BA	LPC	BISPHOSPHONATES	-0.0558103	FALSE	21.3625
LPC(22:0) [sn1]	N	LPC	NERVOUS SYSTEM	-0.0436594	FALSE	21.3625
LPC(22:0) [sn1]	N02	LPC	ANALGESICS	-0.336512	FALSE	21.3625
LPC(22:0) [sn1]	N02BA	LPC	SALICYLIC ACID AND DERIVATIVES	0.796962	FALSE	21.3625
LPC(22:0) [sn1]	N02BE	LPC	ANILIDES	0.703472	FALSE	21.3625
LPC(22:0) [sn1]	N03AX	LPC	OTHER ANTIEPILEPTICS	0.0956879	FALSE	21.3625
LPC(22:0) [sn1]	N05BA	LPC	BENZODIAZEPINE DERIVATIVES	-0.231557	FALSE	21.3625
LPC(22:0) [sn1]	N05CF	LPC	BENZODIAZEPINE RELATED DRUGS	-0.238501	FALSE	21.3625
LPC(22:0) [sn1]	N05CH	LPC	MELATONIN RECEPTOR AGONISTS	0.660906	FALSE	21.3625
LPC(22:0) [sn1]	N06	LPC	PSYCHOANALEPTICS	0.641234	FALSE	21.3625
LPC(22:0) [sn1]	N06AB	LPC	SELECTIVE SEROTONIN REUPTAKE INHIBITORS	0.12336	FALSE	21.3625
LPC(22:0) [sn1]	N06AX	LPC	OTHER ANTIDEPRESSANTS	0.101462	FALSE	21.3625
LPC(22:0) [sn1]	R	LPC	RESPIRATORY SYSTEM	0.392303	FALSE	21.3625
LPC(22:0) [sn1]	R01	LPC	NASAL PREPARATIONS	0.262564	FALSE	21.3625
LPC(22:0) [sn1]	R01AD	LPC	CORTICOSTEROIDS	0.0505689	FALSE	21.3625
LPC(22:0) [sn1]	R03A	LPC	ADRENERGICS, INHALANTS	1.06857	FALSE	21.3625
LPC(22:0) [sn1]	R03CC	LPC	SELECTIVE BETA-2-ADRENORECEPTOR AGONISTS	-2.33744	FALSE	21.3625
LPC(22:0) [sn1]	R03DC	LPC	LEUKOTRIENE RECEPTOR ANTAGONISTS	2.50447	FALSE	21.3625
LPC(22:0) [sn1]	R06A	LPC	ANTIHISTAMINES FOR SYSTEMIC USE	0.975634	FALSE	21.3625
LPC(22:0) [sn1]	R06AE	LPC	PIPERAZINE DERIVATIVES	-0.501662	FALSE	21.3625
LPC(22:0) [sn1]	R06AX	LPC	OTHER ANTIHISTAMINES FOR SYSTEMIC USE	-0.383207	FALSE	21.3625
LPC(22:0) [sn1]	S01	LPC	OPHTHALMOLOGICALS	0.0250358	FALSE	21.3625
LPC(22:0) [sn1]	S01ED	LPC	BETA BLOCKING AGENTS	-1.21141	FALSE	21.3625
LPC(22:0) [sn1]	S01EE	LPC	PROSTAGLANDIN ANALOGUES	1.46997	FALSE	21.3625
LPC(22:0) [sn1]	S01XA	LPC	OTHER OPHTHALMOLOGICALS	6.89051	FALSE	21.3625
LPC(22:0) [sn2]	A	LPC	ALIMENTARY TRACT AND METABOLISM	0.0419192	FALSE	21.3625
LPC(22:0) [sn2]	A02BA	LPC	H2-RECEPTOR ANTAGONISTS	-0.0890951	FALSE	21.3625
LPC(22:0) [sn2]	A02BC	LPC	PROTON PUMP INHIBITORS	19.2668	FALSE	21.3625
LPC(22:0) [sn2]	A06A	LPC	DRUGS FOR CONSTIPATION	-0.157555	FALSE	21.3625
LPC(22:0) [sn2]	A06AA	LPC	SOFTENERS, EMOLLIENTS	0.50852	FALSE	21.3625
LPC(22:0) [sn2]	A06AC	LPC	BULK-FORMING LAXATIVES	9.69447	FALSE	21.3625
LPC(22:0) [sn2]	A06AC01	LPC	ISPAGHULA (PSYLLA SEEDS)	-0.604664	FALSE	21.3625
LPC(22:0) [sn2]	A07	LPC	ANTIDIARRHEALS, INTESTINAL ANTIINFLAMMATORY/ANTIINFECTIVE AGENTS	2.86291	FALSE	21.3625
LPC(22:0) [sn2]	A10	LPC	DRUGS USED IN DIABETES	-0.191766	FALSE	21.3625
LPC(22:0) [sn2]	A10BA	LPC	BIGUANIDES	13.4223	FALSE	21.3625
LPC(22:0) [sn2]	A10BB	LPC	SULFONYLUREAS	3.12042	FALSE	21.3625
LPC(22:0) [sn2]	A11	LPC	VITAMINS	0.211857	FALSE	21.3625
LPC(22:0) [sn2]	A11B	LPC	MULTIVITAMINS, PLAIN	-0.127227	FALSE	21.3625
LPC(22:0) [sn2]	A11G	LPC	ASCORBIC ACID (VITAMIN C), INCL. COMBINATIONS	1.36232	FALSE	21.3625
LPC(22:0) [sn2]	A12	LPC	MINERALS	0.518275	FALSE	21.3625
LPC(22:0) [sn2]	A12BA	LPC	POTASSIUM	2.36257	FALSE	21.3625
LPC(22:0) [sn2]	A12CB	LPC	ZINC	0.00776277	FALSE	21.3625
LPC(22:0) [sn2]	A12CE	LPC	SELENIUM	-0.738467	FALSE	21.3625
LPC(22:0) [sn2]	B01AA	LPC	VITAMIN K ANTAGONISTS	-0.769247	FALSE	21.3625
LPC(22:0) [sn2]	B01AC	LPC	PLATELET AGGREGATION INHIBITORS EXCL. HEPARIN	0.677292	FALSE	21.3625
LPC(22:0) [sn2]	B03A	LPC	IRON PREPARATIONS	-1.32863	FALSE	21.3625
LPC(22:0) [sn2]	B03BA	LPC	VITAMIN B12 (CYANOCOBALAMIN AND ANALOGUES)	0.213007	FALSE	21.3625
LPC(22:0) [sn2]	B03BB	LPC	FOLIC ACID AND DERIVATIVES	1.02945	FALSE	21.3625
LPC(22:0) [sn2]	C	LPC	CARDIOVASCULAR SYSTEM	0.0659129	FALSE	21.3625
LPC(22:0) [sn2]	C01	LPC	CARDIAC THERAPY	1.89914	FALSE	21.3625
LPC(22:0) [sn2]	C01DA	LPC	ORGANIC NITRATES	0.900812	FALSE	21.3625
LPC(22:0) [sn2]	C01EB	LPC	OTHER CARDIAC PREPARATIONS	0.999512	FALSE	21.3625
LPC(22:0) [sn2]	C02	LPC	ANTIHYPERTENSIVES	0.990934	FALSE	21.3625
LPC(22:0) [sn2]	C03	LPC	DIURETICS	0.987376	FALSE	21.3625
LPC(22:0) [sn2]	C03AA	LPC	THIAZIDES, PLAIN	1.40266	FALSE	21.3625
LPC(22:0) [sn2]	C03CA	LPC	SULFONAMIDES, PLAIN	1.45547	FALSE	21.3625
LPC(22:0) [sn2]	C03EA	LPC	LOW-CEILING DIURETICS AND POTASSIUM-SPARING AGENTS	-0.118937	FALSE	21.3625
LPC(22:0) [sn2]	C07A	LPC	BETA BLOCKING AGENTS	1.27844	FALSE	21.3625
LPC(22:0) [sn2]	C07AB	LPC	BETA BLOCKING AGENTS, SELECTIVE	1.4699	FALSE	21.3625
LPC(22:0) [sn2]	C08CA	LPC	DIHYDROPYRIDINE DERIVATIVES	0.00866357	FALSE	21.3625
LPC(22:0) [sn2]	C08D	LPC	SELECTIVE CALCIUM CHANNEL BLOCKERS WITH DIRECT CARDIAC EFFECTS	0.659271	FALSE	21.3625
LPC(22:0) [sn2]	C09AA	LPC	ACE INHIBITORS, PLAIN	2.14159	FALSE	21.3625
LPC(22:0) [sn2]	C09B	LPC	ACE INHIBITORS, COMBINATIONS	0.836877	FALSE	21.3625
LPC(22:0) [sn2]	C09CA	LPC	ANGIOTENSIN II RECEPTOR BLOCKERS (ARBS), PLAIN	8.94498	FALSE	21.3625
LPC(22:0) [sn2]	C10AA	LPC	HMG COA REDUCTASE INHIBITORS	26.9644	TRUE	21.3625
LPC(22:0) [sn2]	C10AB	LPC	FIBRATES	24.1655	TRUE	21.3625
LPC(22:0) [sn2]	C10AD	LPC	NICOTINIC ACID AND DERIVATIVES	0.384331	FALSE	21.3625
LPC(22:0) [sn2]	C10AX	LPC	OTHER LIPID MODIFYING AGENTS	-0.103858	FALSE	21.3625
LPC(22:0) [sn2]	C10AX06	LPC	OMEGA-3-TRIGLYCERIDES INCL. OTHER ESTERS AND ACIDS	0.595148	FALSE	21.3625
LPC(22:0) [sn2]	C10BA02	LPC	SIMVASTATIN AND EZETIMIBE	11.1865	FALSE	21.3625
LPC(22:0) [sn2]	D	LPC	DERMATOLOGICALS	-0.62308	FALSE	21.3625
LPC(22:0) [sn2]	D07A	LPC	CORTICOSTEROIDS, PLAIN	3.09203	FALSE	21.3625
LPC(22:0) [sn2]	G03	LPC	SEX HORMONES AND MODULATORS OF THE GENITAL SYSTEM	-1.04611	FALSE	21.3625
LPC(22:0) [sn2]	G03BA	LPC	3-OXOANDROSTEN (4) DERIVATIVES	-2.15327	FALSE	21.3625
LPC(22:0) [sn2]	G03C	LPC	ESTROGENS	9.83025	FALSE	21.3625
LPC(22:0) [sn2]	G03CA	LPC	NATURAL AND SEMISYNTHETIC ESTROGENS, PLAIN	0.86488	FALSE	21.3625
LPC(22:0) [sn2]	G03DA	LPC	PREGNEN (4) DERIVATIVES	-0.697834	FALSE	21.3625
LPC(22:0) [sn2]	G04BD	LPC	DRUGS FOR URINARY FREQUENCY AND INCONTINENCE	0.279562	FALSE	21.3625
LPC(22:0) [sn2]	G04BE	LPC	DRUGS USED IN ERECTILE DYSFUNCTION	1.08776	FALSE	21.3625
LPC(22:0) [sn2]	G04CA	LPC	ALPHA-ADRENORECEPTOR ANTAGONISTS	-0.648346	FALSE	21.3625
LPC(22:0) [sn2]	G04CB	LPC	TESTOSTERONE-5-ALPHA REDUCTASE INHIBITORS	0.446743	FALSE	21.3625
LPC(22:0) [sn2]	G04CX02	LPC	SABALIS SERRULATAE FRUCTUS	-2.28505	FALSE	21.3625
LPC(22:0) [sn2]	H	LPC	SYSTEMIC HORMONAL PREPARATIONS, EXCL. SEX HORMONES AND INSULINS	9.18177	FALSE	21.3625
LPC(22:0) [sn2]	H03AA	LPC	THYROID HORMONES	1.55363	FALSE	21.3625
LPC(22:0) [sn2]	J01	LPC	ANTIBACTERIALS FOR SYSTEMIC USE	-0.800941	FALSE	21.3625
LPC(22:0) [sn2]	L	LPC	ANTINEOPLASTIC AND IMMUNOMODULATING AGENTS	-0.674698	FALSE	21.3625
LPC(22:0) [sn2]	M	LPC	MUSCULO-SKELETAL SYSTEM	-0.285886	FALSE	21.3625
LPC(22:0) [sn2]	M01AB	LPC	ACETIC ACID DERIVATIVES AND RELATED SUBSTANCES	-0.924921	FALSE	21.3625
LPC(22:0) [sn2]	M01AC	LPC	OXICAMS	1.78787	FALSE	21.3625
LPC(22:0) [sn2]	M01AE	LPC	PROPIONIC ACID DERIVATIVES	0.0836472	FALSE	21.3625
LPC(22:0) [sn2]	M01AE01	LPC	IBUPROFEN	0.348218	FALSE	21.3625
LPC(22:0) [sn2]	M01AH	LPC	COXIBS	-0.247862	FALSE	21.3625
LPC(22:0) [sn2]	M01AX	LPC	OTHER ANTIINFLAMMATORY AND ANTIRHEUMATIC AGENTS, NON-STEROIDS	1.6811	FALSE	21.3625
LPC(22:0) [sn2]	M04A	LPC	ANTIGOUT PREPARATIONS	7.19302	FALSE	21.3625
LPC(22:0) [sn2]	M05BA	LPC	BISPHOSPHONATES	-0.320789	FALSE	21.3625
LPC(22:0) [sn2]	N	LPC	NERVOUS SYSTEM	-0.421902	FALSE	21.3625
LPC(22:0) [sn2]	N02	LPC	ANALGESICS	-0.546175	FALSE	21.3625
LPC(22:0) [sn2]	N02BA	LPC	SALICYLIC ACID AND DERIVATIVES	1.4418	FALSE	21.3625
LPC(22:0) [sn2]	N02BE	LPC	ANILIDES	0.685906	FALSE	21.3625
LPC(22:0) [sn2]	N03AX	LPC	OTHER ANTIEPILEPTICS	0.0252734	FALSE	21.3625
LPC(22:0) [sn2]	N05BA	LPC	BENZODIAZEPINE DERIVATIVES	-0.331588	FALSE	21.3625
LPC(22:0) [sn2]	N05CF	LPC	BENZODIAZEPINE RELATED DRUGS	-0.263784	FALSE	21.3625
LPC(22:0) [sn2]	N05CH	LPC	MELATONIN RECEPTOR AGONISTS	-0.210665	FALSE	21.3625
LPC(22:0) [sn2]	N06	LPC	PSYCHOANALEPTICS	1.11975	FALSE	21.3625
LPC(22:0) [sn2]	N06AB	LPC	SELECTIVE SEROTONIN REUPTAKE INHIBITORS	-0.274251	FALSE	21.3625
LPC(22:0) [sn2]	N06AX	LPC	OTHER ANTIDEPRESSANTS	-0.106888	FALSE	21.3625
LPC(22:0) [sn2]	R	LPC	RESPIRATORY SYSTEM	0.0173873	FALSE	21.3625
LPC(22:0) [sn2]	R01	LPC	NASAL PREPARATIONS	0.0326428	FALSE	21.3625
LPC(22:0) [sn2]	R01AD	LPC	CORTICOSTEROIDS	0.319064	FALSE	21.3625
LPC(22:0) [sn2]	R03A	LPC	ADRENERGICS, INHALANTS	-0.589414	FALSE	21.3625
LPC(22:0) [sn2]	R03CC	LPC	SELECTIVE BETA-2-ADRENORECEPTOR AGONISTS	-1.44289	FALSE	21.3625
LPC(22:0) [sn2]	R03DC	LPC	LEUKOTRIENE RECEPTOR ANTAGONISTS	1.61604	FALSE	21.3625
LPC(22:0) [sn2]	R06A	LPC	ANTIHISTAMINES FOR SYSTEMIC USE	0.251214	FALSE	21.3625
LPC(22:0) [sn2]	R06AE	LPC	PIPERAZINE DERIVATIVES	1.04709	FALSE	21.3625
LPC(22:0) [sn2]	R06AX	LPC	OTHER ANTIHISTAMINES FOR SYSTEMIC USE	-1.34131	FALSE	21.3625
LPC(22:0) [sn2]	S01	LPC	OPHTHALMOLOGICALS	0.263673	FALSE	21.3625
LPC(22:0) [sn2]	S01ED	LPC	BETA BLOCKING AGENTS	-0.679402	FALSE	21.3625
LPC(22:0) [sn2]	S01EE	LPC	PROSTAGLANDIN ANALOGUES	1.23213	FALSE	21.3625
LPC(22:0) [sn2]	S01XA	LPC	OTHER OPHTHALMOLOGICALS	1.6203	FALSE	21.3625
LPC(22:1) [sn1]	A	LPC	ALIMENTARY TRACT AND METABOLISM	-0.342279	FALSE	21.3625
LPC(22:1) [sn1]	A02BA	LPC	H2-RECEPTOR ANTAGONISTS	-0.254975	FALSE	21.3625
LPC(22:1) [sn1]	A02BC	LPC	PROTON PUMP INHIBITORS	15.6077	FALSE	21.3625
LPC(22:1) [sn1]	A06A	LPC	DRUGS FOR CONSTIPATION	2.30271	FALSE	21.3625
LPC(22:1) [sn1]	A06AA	LPC	SOFTENERS, EMOLLIENTS	1.73212	FALSE	21.3625
LPC(22:1) [sn1]	A06AC	LPC	BULK-FORMING LAXATIVES	0.438598	FALSE	21.3625
LPC(22:1) [sn1]	A06AC01	LPC	ISPAGHULA (PSYLLA SEEDS)	0.325068	FALSE	21.3625
LPC(22:1) [sn1]	A07	LPC	ANTIDIARRHEALS, INTESTINAL ANTIINFLAMMATORY/ANTIINFECTIVE AGENTS	1.24835	FALSE	21.3625
LPC(22:1) [sn1]	A10	LPC	DRUGS USED IN DIABETES	0.234591	FALSE	21.3625
LPC(22:1) [sn1]	A10BA	LPC	BIGUANIDES	24.0273	TRUE	21.3625
LPC(22:1) [sn1]	A10BB	LPC	SULFONYLUREAS	-0.110052	FALSE	21.3625
LPC(22:1) [sn1]	A11	LPC	VITAMINS	1.1052	FALSE	21.3625
LPC(22:1) [sn1]	A11B	LPC	MULTIVITAMINS, PLAIN	1.04456	FALSE	21.3625
LPC(22:1) [sn1]	A11G	LPC	ASCORBIC ACID (VITAMIN C), INCL. COMBINATIONS	1.05303	FALSE	21.3625
LPC(22:1) [sn1]	A12	LPC	MINERALS	-0.253714	FALSE	21.3625
LPC(22:1) [sn1]	A12BA	LPC	POTASSIUM	2.31252	FALSE	21.3625
LPC(22:1) [sn1]	A12CB	LPC	ZINC	-1.1033	FALSE	21.3625
LPC(22:1) [sn1]	A12CE	LPC	SELENIUM	1.25723	FALSE	21.3625
LPC(22:1) [sn1]	B01AA	LPC	VITAMIN K ANTAGONISTS	-0.210589	FALSE	21.3625
LPC(22:1) [sn1]	B01AC	LPC	PLATELET AGGREGATION INHIBITORS EXCL. HEPARIN	0.36868	FALSE	21.3625
LPC(22:1) [sn1]	B03A	LPC	IRON PREPARATIONS	-1.30451	FALSE	21.3625
LPC(22:1) [sn1]	B03BA	LPC	VITAMIN B12 (CYANOCOBALAMIN AND ANALOGUES)	0.389681	FALSE	21.3625
LPC(22:1) [sn1]	B03BB	LPC	FOLIC ACID AND DERIVATIVES	1.11027	FALSE	21.3625
LPC(22:1) [sn1]	C	LPC	CARDIOVASCULAR SYSTEM	-1.29712	FALSE	21.3625
LPC(22:1) [sn1]	C01	LPC	CARDIAC THERAPY	0.12634	FALSE	21.3625
LPC(22:1) [sn1]	C01DA	LPC	ORGANIC NITRATES	-0.652567	FALSE	21.3625
LPC(22:1) [sn1]	C01EB	LPC	OTHER CARDIAC PREPARATIONS	0.0215431	FALSE	21.3625
LPC(22:1) [sn1]	C02	LPC	ANTIHYPERTENSIVES	0.486666	FALSE	21.3625
LPC(22:1) [sn1]	C03	LPC	DIURETICS	-0.386412	FALSE	21.3625
LPC(22:1) [sn1]	C03AA	LPC	THIAZIDES, PLAIN	0.270015	FALSE	21.3625
LPC(22:1) [sn1]	C03CA	LPC	SULFONAMIDES, PLAIN	0.451627	FALSE	21.3625
LPC(22:1) [sn1]	C03EA	LPC	LOW-CEILING DIURETICS AND POTASSIUM-SPARING AGENTS	-0.678857	FALSE	21.3625
LPC(22:1) [sn1]	C07A	LPC	BETA BLOCKING AGENTS	15.2578	FALSE	21.3625
LPC(22:1) [sn1]	C07AB	LPC	BETA BLOCKING AGENTS, SELECTIVE	-0.168105	FALSE	21.3625
LPC(22:1) [sn1]	C08CA	LPC	DIHYDROPYRIDINE DERIVATIVES	0.55445	FALSE	21.3625
LPC(22:1) [sn1]	C08D	LPC	SELECTIVE CALCIUM CHANNEL BLOCKERS WITH DIRECT CARDIAC EFFECTS	-0.812649	FALSE	21.3625
LPC(22:1) [sn1]	C09AA	LPC	ACE INHIBITORS, PLAIN	0.631628	FALSE	21.3625
LPC(22:1) [sn1]	C09B	LPC	ACE INHIBITORS, COMBINATIONS	0.987424	FALSE	21.3625
LPC(22:1) [sn1]	C09CA	LPC	ANGIOTENSIN II RECEPTOR BLOCKERS (ARBS), PLAIN	9.90298	FALSE	21.3625
LPC(22:1) [sn1]	C10AA	LPC	HMG COA REDUCTASE INHIBITORS	1.91771	FALSE	21.3625
LPC(22:1) [sn1]	C10AB	LPC	FIBRATES	14.4162	FALSE	21.3625
LPC(22:1) [sn1]	C10AD	LPC	NICOTINIC ACID AND DERIVATIVES	0.750647	FALSE	21.3625
LPC(22:1) [sn1]	C10AX	LPC	OTHER LIPID MODIFYING AGENTS	0.58375	FALSE	21.3625
LPC(22:1) [sn1]	C10AX06	LPC	OMEGA-3-TRIGLYCERIDES INCL. OTHER ESTERS AND ACIDS	1.09828	FALSE	21.3625
LPC(22:1) [sn1]	C10BA02	LPC	SIMVASTATIN AND EZETIMIBE	0.19913	FALSE	21.3625
LPC(22:1) [sn1]	D	LPC	DERMATOLOGICALS	-0.204699	FALSE	21.3625
LPC(22:1) [sn1]	D07A	LPC	CORTICOSTEROIDS, PLAIN	-0.44983	FALSE	21.3625
LPC(22:1) [sn1]	G03	LPC	SEX HORMONES AND MODULATORS OF THE GENITAL SYSTEM	-1.55389	FALSE	21.3625
LPC(22:1) [sn1]	G03BA	LPC	3-OXOANDROSTEN (4) DERIVATIVES	-0.394951	FALSE	21.3625
LPC(22:1) [sn1]	G03C	LPC	ESTROGENS	9.75624	FALSE	21.3625
LPC(22:1) [sn1]	G03CA	LPC	NATURAL AND SEMISYNTHETIC ESTROGENS, PLAIN	0.0622191	FALSE	21.3625
LPC(22:1) [sn1]	G03DA	LPC	PREGNEN (4) DERIVATIVES	-0.00271144	FALSE	21.3625
LPC(22:1) [sn1]	G04BD	LPC	DRUGS FOR URINARY FREQUENCY AND INCONTINENCE	-0.95375	FALSE	21.3625
LPC(22:1) [sn1]	G04BE	LPC	DRUGS USED IN ERECTILE DYSFUNCTION	-0.0722373	FALSE	21.3625
LPC(22:1) [sn1]	G04CA	LPC	ALPHA-ADRENORECEPTOR ANTAGONISTS	0.550705	FALSE	21.3625
LPC(22:1) [sn1]	G04CB	LPC	TESTOSTERONE-5-ALPHA REDUCTASE INHIBITORS	1.63235	FALSE	21.3625
LPC(22:1) [sn1]	G04CX02	LPC	SABALIS SERRULATAE FRUCTUS	-0.605731	FALSE	21.3625
LPC(22:1) [sn1]	H	LPC	SYSTEMIC HORMONAL PREPARATIONS, EXCL. SEX HORMONES AND INSULINS	10.7107	FALSE	21.3625
LPC(22:1) [sn1]	H03AA	LPC	THYROID HORMONES	7.82604	FALSE	21.3625
LPC(22:1) [sn1]	J01	LPC	ANTIBACTERIALS FOR SYSTEMIC USE	3.61798	FALSE	21.3625
LPC(22:1) [sn1]	L	LPC	ANTINEOPLASTIC AND IMMUNOMODULATING AGENTS	-1.93114	FALSE	21.3625
LPC(22:1) [sn1]	M	LPC	MUSCULO-SKELETAL SYSTEM	-0.100266	FALSE	21.3625
LPC(22:1) [sn1]	M01AB	LPC	ACETIC ACID DERIVATIVES AND RELATED SUBSTANCES	-0.527803	FALSE	21.3625
LPC(22:1) [sn1]	M01AC	LPC	OXICAMS	0.195888	FALSE	21.3625
LPC(22:1) [sn1]	M01AE	LPC	PROPIONIC ACID DERIVATIVES	5.63278	FALSE	21.3625
LPC(22:1) [sn1]	M01AE01	LPC	IBUPROFEN	-0.461993	FALSE	21.3625
LPC(22:1) [sn1]	M01AH	LPC	COXIBS	-0.15326	FALSE	21.3625
LPC(22:1) [sn1]	M01AX	LPC	OTHER ANTIINFLAMMATORY AND ANTIRHEUMATIC AGENTS, NON-STEROIDS	1.67934	FALSE	21.3625
LPC(22:1) [sn1]	M04A	LPC	ANTIGOUT PREPARATIONS	1.54846	FALSE	21.3625
LPC(22:1) [sn1]	M05BA	LPC	BISPHOSPHONATES	1.25856	FALSE	21.3625
LPC(22:1) [sn1]	N	LPC	NERVOUS SYSTEM	-0.830498	FALSE	21.3625
LPC(22:1) [sn1]	N02	LPC	ANALGESICS	0.153249	FALSE	21.3625
LPC(22:1) [sn1]	N02BA	LPC	SALICYLIC ACID AND DERIVATIVES	0.0233777	FALSE	21.3625
LPC(22:1) [sn1]	N02BE	LPC	ANILIDES	-0.017566	FALSE	21.3625
LPC(22:1) [sn1]	N03AX	LPC	OTHER ANTIEPILEPTICS	1.00756	FALSE	21.3625
LPC(22:1) [sn1]	N05BA	LPC	BENZODIAZEPINE DERIVATIVES	0.0266498	FALSE	21.3625
LPC(22:1) [sn1]	N05CF	LPC	BENZODIAZEPINE RELATED DRUGS	-1.77256	FALSE	21.3625
LPC(22:1) [sn1]	N05CH	LPC	MELATONIN RECEPTOR AGONISTS	-0.265528	FALSE	21.3625
LPC(22:1) [sn1]	N06	LPC	PSYCHOANALEPTICS	3.20097	FALSE	21.3625
LPC(22:1) [sn1]	N06AB	LPC	SELECTIVE SEROTONIN REUPTAKE INHIBITORS	-0.690216	FALSE	21.3625
LPC(22:1) [sn1]	N06AX	LPC	OTHER ANTIDEPRESSANTS	-0.62626	FALSE	21.3625
LPC(22:1) [sn1]	R	LPC	RESPIRATORY SYSTEM	0.155859	FALSE	21.3625
LPC(22:1) [sn1]	R01	LPC	NASAL PREPARATIONS	1.43766	FALSE	21.3625
LPC(22:1) [sn1]	R01AD	LPC	CORTICOSTEROIDS	0.488202	FALSE	21.3625
LPC(22:1) [sn1]	R03A	LPC	ADRENERGICS, INHALANTS	7.26049	FALSE	21.3625
LPC(22:1) [sn1]	R03CC	LPC	SELECTIVE BETA-2-ADRENORECEPTOR AGONISTS	-0.0564022	FALSE	21.3625
LPC(22:1) [sn1]	R03DC	LPC	LEUKOTRIENE RECEPTOR ANTAGONISTS	1.48287	FALSE	21.3625
LPC(22:1) [sn1]	R06A	LPC	ANTIHISTAMINES FOR SYSTEMIC USE	2.07862	FALSE	21.3625
LPC(22:1) [sn1]	R06AE	LPC	PIPERAZINE DERIVATIVES	1.02692	FALSE	21.3625
LPC(22:1) [sn1]	R06AX	LPC	OTHER ANTIHISTAMINES FOR SYSTEMIC USE	-0.245439	FALSE	21.3625
LPC(22:1) [sn1]	S01	LPC	OPHTHALMOLOGICALS	0.33068	FALSE	21.3625
LPC(22:1) [sn1]	S01ED	LPC	BETA BLOCKING AGENTS	-0.551126	FALSE	21.3625
LPC(22:1) [sn1]	S01EE	LPC	PROSTAGLANDIN ANALOGUES	0.035961	FALSE	21.3625
LPC(22:1) [sn1]	S01XA	LPC	OTHER OPHTHALMOLOGICALS	-0.322011	FALSE	21.3625
LPC(22:1) [sn2]	A	LPC	ALIMENTARY TRACT AND METABOLISM	-0.709763	FALSE	21.3625
LPC(22:1) [sn2]	A02BA	LPC	H2-RECEPTOR ANTAGONISTS	-0.400861	FALSE	21.3625
LPC(22:1) [sn2]	A02BC	LPC	PROTON PUMP INHIBITORS	17.6876	FALSE	21.3625
LPC(22:1) [sn2]	A06A	LPC	DRUGS FOR CONSTIPATION	1.49547	FALSE	21.3625
LPC(22:1) [sn2]	A06AA	LPC	SOFTENERS, EMOLLIENTS	12.5924	FALSE	21.3625
LPC(22:1) [sn2]	A06AC	LPC	BULK-FORMING LAXATIVES	1.24512	FALSE	21.3625
LPC(22:1) [sn2]	A06AC01	LPC	ISPAGHULA (PSYLLA SEEDS)	0.362439	FALSE	21.3625
LPC(22:1) [sn2]	A07	LPC	ANTIDIARRHEALS, INTESTINAL ANTIINFLAMMATORY/ANTIINFECTIVE AGENTS	1.69141	FALSE	21.3625
LPC(22:1) [sn2]	A10	LPC	DRUGS USED IN DIABETES	0.459305	FALSE	21.3625
LPC(22:1) [sn2]	A10BA	LPC	BIGUANIDES	17.4855	FALSE	21.3625
LPC(22:1) [sn2]	A10BB	LPC	SULFONYLUREAS	-0.490223	FALSE	21.3625
LPC(22:1) [sn2]	A11	LPC	VITAMINS	1.05279	FALSE	21.3625
LPC(22:1) [sn2]	A11B	LPC	MULTIVITAMINS, PLAIN	1.30696	FALSE	21.3625
LPC(22:1) [sn2]	A11G	LPC	ASCORBIC ACID (VITAMIN C), INCL. COMBINATIONS	0.897436	FALSE	21.3625
LPC(22:1) [sn2]	A12	LPC	MINERALS	-0.466181	FALSE	21.3625
LPC(22:1) [sn2]	A12BA	LPC	POTASSIUM	1.961	FALSE	21.3625
LPC(22:1) [sn2]	A12CB	LPC	ZINC	-1.05943	FALSE	21.3625
LPC(22:1) [sn2]	A12CE	LPC	SELENIUM	1.33242	FALSE	21.3625
LPC(22:1) [sn2]	B01AA	LPC	VITAMIN K ANTAGONISTS	0.0515265	FALSE	21.3625
LPC(22:1) [sn2]	B01AC	LPC	PLATELET AGGREGATION INHIBITORS EXCL. HEPARIN	0.479591	FALSE	21.3625
LPC(22:1) [sn2]	B03A	LPC	IRON PREPARATIONS	-1.43378	FALSE	21.3625
LPC(22:1) [sn2]	B03BA	LPC	VITAMIN B12 (CYANOCOBALAMIN AND ANALOGUES)	0.636916	FALSE	21.3625
LPC(22:1) [sn2]	B03BB	LPC	FOLIC ACID AND DERIVATIVES	1.23013	FALSE	21.3625
LPC(22:1) [sn2]	C	LPC	CARDIOVASCULAR SYSTEM	-0.633312	FALSE	21.3625
LPC(22:1) [sn2]	C01	LPC	CARDIAC THERAPY	-0.146128	FALSE	21.3625
LPC(22:1) [sn2]	C01DA	LPC	ORGANIC NITRATES	-0.8337	FALSE	21.3625
LPC(22:1) [sn2]	C01EB	LPC	OTHER CARDIAC PREPARATIONS	0.105599	FALSE	21.3625
LPC(22:1) [sn2]	C02	LPC	ANTIHYPERTENSIVES	1.12955	FALSE	21.3625
LPC(22:1) [sn2]	C03	LPC	DIURETICS	-0.192687	FALSE	21.3625
LPC(22:1) [sn2]	C03AA	LPC	THIAZIDES, PLAIN	0.467209	FALSE	21.3625
LPC(22:1) [sn2]	C03CA	LPC	SULFONAMIDES, PLAIN	-0.0586135	FALSE	21.3625
LPC(22:1) [sn2]	C03EA	LPC	LOW-CEILING DIURETICS AND POTASSIUM-SPARING AGENTS	-1.04935	FALSE	21.3625
LPC(22:1) [sn2]	C07A	LPC	BETA BLOCKING AGENTS	13.372	FALSE	21.3625
LPC(22:1) [sn2]	C07AB	LPC	BETA BLOCKING AGENTS, SELECTIVE	-0.0147216	FALSE	21.3625
LPC(22:1) [sn2]	C08CA	LPC	DIHYDROPYRIDINE DERIVATIVES	0.734166	FALSE	21.3625
LPC(22:1) [sn2]	C08D	LPC	SELECTIVE CALCIUM CHANNEL BLOCKERS WITH DIRECT CARDIAC EFFECTS	-0.548147	FALSE	21.3625
LPC(22:1) [sn2]	C09AA	LPC	ACE INHIBITORS, PLAIN	0.0603002	FALSE	21.3625
LPC(22:1) [sn2]	C09B	LPC	ACE INHIBITORS, COMBINATIONS	2.47027	FALSE	21.3625
LPC(22:1) [sn2]	C09CA	LPC	ANGIOTENSIN II RECEPTOR BLOCKERS (ARBS), PLAIN	9.93606	FALSE	21.3625
LPC(22:1) [sn2]	C10AA	LPC	HMG COA REDUCTASE INHIBITORS	4.06604	FALSE	21.3625
LPC(22:1) [sn2]	C10AB	LPC	FIBRATES	13.9224	FALSE	21.3625
LPC(22:1) [sn2]	C10AD	LPC	NICOTINIC ACID AND DERIVATIVES	0.349857	FALSE	21.3625
LPC(22:1) [sn2]	C10AX	LPC	OTHER LIPID MODIFYING AGENTS	1.07904	FALSE	21.3625
LPC(22:1) [sn2]	C10AX06	LPC	OMEGA-3-TRIGLYCERIDES INCL. OTHER ESTERS AND ACIDS	0.763163	FALSE	21.3625
LPC(22:1) [sn2]	C10BA02	LPC	SIMVASTATIN AND EZETIMIBE	0.708621	FALSE	21.3625
LPC(22:1) [sn2]	D	LPC	DERMATOLOGICALS	-0.560966	FALSE	21.3625
LPC(22:1) [sn2]	D07A	LPC	CORTICOSTEROIDS, PLAIN	-0.850455	FALSE	21.3625
LPC(22:1) [sn2]	G03	LPC	SEX HORMONES AND MODULATORS OF THE GENITAL SYSTEM	-1.00863	FALSE	21.3625
LPC(22:1) [sn2]	G03BA	LPC	3-OXOANDROSTEN (4) DERIVATIVES	-0.0818465	FALSE	21.3625
LPC(22:1) [sn2]	G03C	LPC	ESTROGENS	8.53572	FALSE	21.3625
LPC(22:1) [sn2]	G03CA	LPC	NATURAL AND SEMISYNTHETIC ESTROGENS, PLAIN	-0.527253	FALSE	21.3625
LPC(22:1) [sn2]	G03DA	LPC	PREGNEN (4) DERIVATIVES	-0.198414	FALSE	21.3625
LPC(22:1) [sn2]	G04BD	LPC	DRUGS FOR URINARY FREQUENCY AND INCONTINENCE	-0.88189	FALSE	21.3625
LPC(22:1) [sn2]	G04BE	LPC	DRUGS USED IN ERECTILE DYSFUNCTION	-0.162538	FALSE	21.3625
LPC(22:1) [sn2]	G04CA	LPC	ALPHA-ADRENORECEPTOR ANTAGONISTS	-0.0496096	FALSE	21.3625
LPC(22:1) [sn2]	G04CB	LPC	TESTOSTERONE-5-ALPHA REDUCTASE INHIBITORS	1.81618	FALSE	21.3625
LPC(22:1) [sn2]	G04CX02	LPC	SABALIS SERRULATAE FRUCTUS	0.507043	FALSE	21.3625
LPC(22:1) [sn2]	H	LPC	SYSTEMIC HORMONAL PREPARATIONS, EXCL. SEX HORMONES AND INSULINS	6.59011	FALSE	21.3625
LPC(22:1) [sn2]	H03AA	LPC	THYROID HORMONES	1.61459	FALSE	21.3625
LPC(22:1) [sn2]	J01	LPC	ANTIBACTERIALS FOR SYSTEMIC USE	2.97835	FALSE	21.3625
LPC(22:1) [sn2]	L	LPC	ANTINEOPLASTIC AND IMMUNOMODULATING AGENTS	-2.14505	FALSE	21.3625
LPC(22:1) [sn2]	M	LPC	MUSCULO-SKELETAL SYSTEM	0.757099	FALSE	21.3625
LPC(22:1) [sn2]	M01AB	LPC	ACETIC ACID DERIVATIVES AND RELATED SUBSTANCES	-0.640677	FALSE	21.3625
LPC(22:1) [sn2]	M01AC	LPC	OXICAMS	-1.08608	FALSE	21.3625
LPC(22:1) [sn2]	M01AE	LPC	PROPIONIC ACID DERIVATIVES	12.63	FALSE	21.3625
LPC(22:1) [sn2]	M01AE01	LPC	IBUPROFEN	-0.431282	FALSE	21.3625
LPC(22:1) [sn2]	M01AH	LPC	COXIBS	0.129922	FALSE	21.3625
LPC(22:1) [sn2]	M01AX	LPC	OTHER ANTIINFLAMMATORY AND ANTIRHEUMATIC AGENTS, NON-STEROIDS	1.89448	FALSE	21.3625
LPC(22:1) [sn2]	M04A	LPC	ANTIGOUT PREPARATIONS	10.2498	FALSE	21.3625
LPC(22:1) [sn2]	M05BA	LPC	BISPHOSPHONATES	1.09582	FALSE	21.3625
LPC(22:1) [sn2]	N	LPC	NERVOUS SYSTEM	-0.796281	FALSE	21.3625
LPC(22:1) [sn2]	N02	LPC	ANALGESICS	-1.08125	FALSE	21.3625
LPC(22:1) [sn2]	N02BA	LPC	SALICYLIC ACID AND DERIVATIVES	0.278299	FALSE	21.3625
LPC(22:1) [sn2]	N02BE	LPC	ANILIDES	0.0790889	FALSE	21.3625
LPC(22:1) [sn2]	N03AX	LPC	OTHER ANTIEPILEPTICS	0.357938	FALSE	21.3625
LPC(22:1) [sn2]	N05BA	LPC	BENZODIAZEPINE DERIVATIVES	0.0612554	FALSE	21.3625
LPC(22:1) [sn2]	N05CF	LPC	BENZODIAZEPINE RELATED DRUGS	-0.391668	FALSE	21.3625
LPC(22:1) [sn2]	N05CH	LPC	MELATONIN RECEPTOR AGONISTS	0.387953	FALSE	21.3625
LPC(22:1) [sn2]	N06	LPC	PSYCHOANALEPTICS	4.37884	FALSE	21.3625
LPC(22:1) [sn2]	N06AB	LPC	SELECTIVE SEROTONIN REUPTAKE INHIBITORS	-0.85115	FALSE	21.3625
LPC(22:1) [sn2]	N06AX	LPC	OTHER ANTIDEPRESSANTS	-0.303836	FALSE	21.3625
LPC(22:1) [sn2]	R	LPC	RESPIRATORY SYSTEM	-0.0602503	FALSE	21.3625
LPC(22:1) [sn2]	R01	LPC	NASAL PREPARATIONS	0.669283	FALSE	21.3625
LPC(22:1) [sn2]	R01AD	LPC	CORTICOSTEROIDS	0.0697105	FALSE	21.3625
LPC(22:1) [sn2]	R03A	LPC	ADRENERGICS, INHALANTS	6.06161	FALSE	21.3625
LPC(22:1) [sn2]	R03CC	LPC	SELECTIVE BETA-2-ADRENORECEPTOR AGONISTS	0.0611974	FALSE	21.3625
LPC(22:1) [sn2]	R03DC	LPC	LEUKOTRIENE RECEPTOR ANTAGONISTS	1.02069	FALSE	21.3625
LPC(22:1) [sn2]	R06A	LPC	ANTIHISTAMINES FOR SYSTEMIC USE	3.0281	FALSE	21.3625
LPC(22:1) [sn2]	R06AE	LPC	PIPERAZINE DERIVATIVES	0.718658	FALSE	21.3625
LPC(22:1) [sn2]	R06AX	LPC	OTHER ANTIHISTAMINES FOR SYSTEMIC USE	-0.419932	FALSE	21.3625
LPC(22:1) [sn2]	S01	LPC	OPHTHALMOLOGICALS	0.798774	FALSE	21.3625
LPC(22:1) [sn2]	S01ED	LPC	BETA BLOCKING AGENTS	0.16411	FALSE	21.3625
LPC(22:1) [sn2]	S01EE	LPC	PROSTAGLANDIN ANALOGUES	0.500046	FALSE	21.3625
LPC(22:1) [sn2]	S01XA	LPC	OTHER OPHTHALMOLOGICALS	0.578329	FALSE	21.3625
LPC(22:4) [sn1]	A	LPC	ALIMENTARY TRACT AND METABOLISM	0.689704	FALSE	21.3625
LPC(22:4) [sn1]	A02BA	LPC	H2-RECEPTOR ANTAGONISTS	2.84604	FALSE	21.3625
LPC(22:4) [sn1]	A02BC	LPC	PROTON PUMP INHIBITORS	2.51636	FALSE	21.3625
LPC(22:4) [sn1]	A06A	LPC	DRUGS FOR CONSTIPATION	-0.34933	FALSE	21.3625
LPC(22:4) [sn1]	A06AA	LPC	SOFTENERS, EMOLLIENTS	-0.671571	FALSE	21.3625
LPC(22:4) [sn1]	A06AC	LPC	BULK-FORMING LAXATIVES	0.00875275	FALSE	21.3625
LPC(22:4) [sn1]	A06AC01	LPC	ISPAGHULA (PSYLLA SEEDS)	1.86231	FALSE	21.3625
LPC(22:4) [sn1]	A07	LPC	ANTIDIARRHEALS, INTESTINAL ANTIINFLAMMATORY/ANTIINFECTIVE AGENTS	-0.485364	FALSE	21.3625
LPC(22:4) [sn1]	A10	LPC	DRUGS USED IN DIABETES	7.7259	FALSE	21.3625
LPC(22:4) [sn1]	A10BA	LPC	BIGUANIDES	-0.745517	FALSE	21.3625
LPC(22:4) [sn1]	A10BB	LPC	SULFONYLUREAS	-0.692126	FALSE	21.3625
LPC(22:4) [sn1]	A11	LPC	VITAMINS	1.44405	FALSE	21.3625
LPC(22:4) [sn1]	A11B	LPC	MULTIVITAMINS, PLAIN	1.57426	FALSE	21.3625
LPC(22:4) [sn1]	A11G	LPC	ASCORBIC ACID (VITAMIN C), INCL. COMBINATIONS	0.32108	FALSE	21.3625
LPC(22:4) [sn1]	A12	LPC	MINERALS	0.606781	FALSE	21.3625
LPC(22:4) [sn1]	A12BA	LPC	POTASSIUM	-0.686106	FALSE	21.3625
LPC(22:4) [sn1]	A12CB	LPC	ZINC	0.617912	FALSE	21.3625
LPC(22:4) [sn1]	A12CE	LPC	SELENIUM	2.68548	FALSE	21.3625
LPC(22:4) [sn1]	B01AA	LPC	VITAMIN K ANTAGONISTS	3.04918	FALSE	21.3625
LPC(22:4) [sn1]	B01AC	LPC	PLATELET AGGREGATION INHIBITORS EXCL. HEPARIN	0.715244	FALSE	21.3625
LPC(22:4) [sn1]	B03A	LPC	IRON PREPARATIONS	-1.05207	FALSE	21.3625
LPC(22:4) [sn1]	B03BA	LPC	VITAMIN B12 (CYANOCOBALAMIN AND ANALOGUES)	0.586224	FALSE	21.3625
LPC(22:4) [sn1]	B03BB	LPC	FOLIC ACID AND DERIVATIVES	0.76966	FALSE	21.3625
LPC(22:4) [sn1]	C	LPC	CARDIOVASCULAR SYSTEM	0.803026	FALSE	21.3625
LPC(22:4) [sn1]	C01	LPC	CARDIAC THERAPY	18.5708	FALSE	21.3625
LPC(22:4) [sn1]	C01DA	LPC	ORGANIC NITRATES	3.89465	FALSE	21.3625
LPC(22:4) [sn1]	C01EB	LPC	OTHER CARDIAC PREPARATIONS	14.4304	FALSE	21.3625
LPC(22:4) [sn1]	C02	LPC	ANTIHYPERTENSIVES	0.0748082	FALSE	21.3625
LPC(22:4) [sn1]	C03	LPC	DIURETICS	0.745172	FALSE	21.3625
LPC(22:4) [sn1]	C03AA	LPC	THIAZIDES, PLAIN	2.19187	FALSE	21.3625
LPC(22:4) [sn1]	C03CA	LPC	SULFONAMIDES, PLAIN	0.775273	FALSE	21.3625
LPC(22:4) [sn1]	C03EA	LPC	LOW-CEILING DIURETICS AND POTASSIUM-SPARING AGENTS	-0.564507	FALSE	21.3625
LPC(22:4) [sn1]	C07A	LPC	BETA BLOCKING AGENTS	-0.133551	FALSE	21.3625
LPC(22:4) [sn1]	C07AB	LPC	BETA BLOCKING AGENTS, SELECTIVE	1.70455	FALSE	21.3625
LPC(22:4) [sn1]	C08CA	LPC	DIHYDROPYRIDINE DERIVATIVES	-0.330074	FALSE	21.3625
LPC(22:4) [sn1]	C08D	LPC	SELECTIVE CALCIUM CHANNEL BLOCKERS WITH DIRECT CARDIAC EFFECTS	-0.441578	FALSE	21.3625
LPC(22:4) [sn1]	C09AA	LPC	ACE INHIBITORS, PLAIN	-0.429385	FALSE	21.3625
LPC(22:4) [sn1]	C09B	LPC	ACE INHIBITORS, COMBINATIONS	-0.215309	FALSE	21.3625
LPC(22:4) [sn1]	C09CA	LPC	ANGIOTENSIN II RECEPTOR BLOCKERS (ARBS), PLAIN	0.317841	FALSE	21.3625
LPC(22:4) [sn1]	C10AA	LPC	HMG COA REDUCTASE INHIBITORS	0.494424	FALSE	21.3625
LPC(22:4) [sn1]	C10AB	LPC	FIBRATES	-0.850151	FALSE	21.3625
LPC(22:4) [sn1]	C10AD	LPC	NICOTINIC ACID AND DERIVATIVES	0.892911	FALSE	21.3625
LPC(22:4) [sn1]	C10AX	LPC	OTHER LIPID MODIFYING AGENTS	3.20116	FALSE	21.3625
LPC(22:4) [sn1]	C10AX06	LPC	OMEGA-3-TRIGLYCERIDES INCL. OTHER ESTERS AND ACIDS	56.462	TRUE	21.3625
LPC(22:4) [sn1]	C10BA02	LPC	SIMVASTATIN AND EZETIMIBE	0.530261	FALSE	21.3625
LPC(22:4) [sn1]	D	LPC	DERMATOLOGICALS	1.42077	FALSE	21.3625
LPC(22:4) [sn1]	D07A	LPC	CORTICOSTEROIDS, PLAIN	0.441101	FALSE	21.3625
LPC(22:4) [sn1]	G03	LPC	SEX HORMONES AND MODULATORS OF THE GENITAL SYSTEM	-1.63438	FALSE	21.3625
LPC(22:4) [sn1]	G03BA	LPC	3-OXOANDROSTEN (4) DERIVATIVES	-0.0709899	FALSE	21.3625
LPC(22:4) [sn1]	G03C	LPC	ESTROGENS	-1.08401	FALSE	21.3625
LPC(22:4) [sn1]	G03CA	LPC	NATURAL AND SEMISYNTHETIC ESTROGENS, PLAIN	0.0922893	FALSE	21.3625
LPC(22:4) [sn1]	G03DA	LPC	PREGNEN (4) DERIVATIVES	3.64858	FALSE	21.3625
LPC(22:4) [sn1]	G04BD	LPC	DRUGS FOR URINARY FREQUENCY AND INCONTINENCE	1.6948	FALSE	21.3625
LPC(22:4) [sn1]	G04BE	LPC	DRUGS USED IN ERECTILE DYSFUNCTION	0.224358	FALSE	21.3625
LPC(22:4) [sn1]	G04CA	LPC	ALPHA-ADRENORECEPTOR ANTAGONISTS	-0.734786	FALSE	21.3625
LPC(22:4) [sn1]	G04CB	LPC	TESTOSTERONE-5-ALPHA REDUCTASE INHIBITORS	0.183257	FALSE	21.3625
LPC(22:4) [sn1]	G04CX02	LPC	SABALIS SERRULATAE FRUCTUS	0.0784095	FALSE	21.3625
LPC(22:4) [sn1]	H	LPC	SYSTEMIC HORMONAL PREPARATIONS, EXCL. SEX HORMONES AND INSULINS	-0.314773	FALSE	21.3625
LPC(22:4) [sn1]	H03AA	LPC	THYROID HORMONES	-0.157934	FALSE	21.3625
LPC(22:4) [sn1]	J01	LPC	ANTIBACTERIALS FOR SYSTEMIC USE	-0.804501	FALSE	21.3625
LPC(22:4) [sn1]	L	LPC	ANTINEOPLASTIC AND IMMUNOMODULATING AGENTS	0.0058278	FALSE	21.3625
LPC(22:4) [sn1]	M	LPC	MUSCULO-SKELETAL SYSTEM	-0.366483	FALSE	21.3625
LPC(22:4) [sn1]	M01AB	LPC	ACETIC ACID DERIVATIVES AND RELATED SUBSTANCES	12.2429	FALSE	21.3625
LPC(22:4) [sn1]	M01AC	LPC	OXICAMS	0.22543	FALSE	21.3625
LPC(22:4) [sn1]	M01AE	LPC	PROPIONIC ACID DERIVATIVES	-0.0234115	FALSE	21.3625
LPC(22:4) [sn1]	M01AE01	LPC	IBUPROFEN	-1.3946	FALSE	21.3625
LPC(22:4) [sn1]	M01AH	LPC	COXIBS	-0.441799	FALSE	21.3625
LPC(22:4) [sn1]	M01AX	LPC	OTHER ANTIINFLAMMATORY AND ANTIRHEUMATIC AGENTS, NON-STEROIDS	0.827421	FALSE	21.3625
LPC(22:4) [sn1]	M04A	LPC	ANTIGOUT PREPARATIONS	10.4557	FALSE	21.3625
LPC(22:4) [sn1]	M05BA	LPC	BISPHOSPHONATES	0.427713	FALSE	21.3625
LPC(22:4) [sn1]	N	LPC	NERVOUS SYSTEM	-0.666976	FALSE	21.3625
LPC(22:4) [sn1]	N02	LPC	ANALGESICS	0.0695298	FALSE	21.3625
LPC(22:4) [sn1]	N02BA	LPC	SALICYLIC ACID AND DERIVATIVES	0.411934	FALSE	21.3625
LPC(22:4) [sn1]	N02BE	LPC	ANILIDES	-0.034411	FALSE	21.3625
LPC(22:4) [sn1]	N03AX	LPC	OTHER ANTIEPILEPTICS	-0.676524	FALSE	21.3625
LPC(22:4) [sn1]	N05BA	LPC	BENZODIAZEPINE DERIVATIVES	-0.499538	FALSE	21.3625
LPC(22:4) [sn1]	N05CF	LPC	BENZODIAZEPINE RELATED DRUGS	1.06831	FALSE	21.3625
LPC(22:4) [sn1]	N05CH	LPC	MELATONIN RECEPTOR AGONISTS	-0.424726	FALSE	21.3625
LPC(22:4) [sn1]	N06	LPC	PSYCHOANALEPTICS	7.67414	FALSE	21.3625
LPC(22:4) [sn1]	N06AB	LPC	SELECTIVE SEROTONIN REUPTAKE INHIBITORS	0.550452	FALSE	21.3625
LPC(22:4) [sn1]	N06AX	LPC	OTHER ANTIDEPRESSANTS	-0.897287	FALSE	21.3625
LPC(22:4) [sn1]	R	LPC	RESPIRATORY SYSTEM	-0.235739	FALSE	21.3625
LPC(22:4) [sn1]	R01	LPC	NASAL PREPARATIONS	1.20866	FALSE	21.3625
LPC(22:4) [sn1]	R01AD	LPC	CORTICOSTEROIDS	-0.238025	FALSE	21.3625
LPC(22:4) [sn1]	R03A	LPC	ADRENERGICS, INHALANTS	-0.193644	FALSE	21.3625
LPC(22:4) [sn1]	R03CC	LPC	SELECTIVE BETA-2-ADRENORECEPTOR AGONISTS	0.704898	FALSE	21.3625
LPC(22:4) [sn1]	R03DC	LPC	LEUKOTRIENE RECEPTOR ANTAGONISTS	-0.469629	FALSE	21.3625
LPC(22:4) [sn1]	R06A	LPC	ANTIHISTAMINES FOR SYSTEMIC USE	-0.327585	FALSE	21.3625
LPC(22:4) [sn1]	R06AE	LPC	PIPERAZINE DERIVATIVES	-0.700996	FALSE	21.3625
LPC(22:4) [sn1]	R06AX	LPC	OTHER ANTIHISTAMINES FOR SYSTEMIC USE	-0.602963	FALSE	21.3625
LPC(22:4) [sn1]	S01	LPC	OPHTHALMOLOGICALS	0.165034	FALSE	21.3625
LPC(22:4) [sn1]	S01ED	LPC	BETA BLOCKING AGENTS	1.31632	FALSE	21.3625
LPC(22:4) [sn1]	S01EE	LPC	PROSTAGLANDIN ANALOGUES	1.746	FALSE	21.3625
LPC(22:4) [sn1]	S01XA	LPC	OTHER OPHTHALMOLOGICALS	0.108725	FALSE	21.3625
LPC(22:4) [sn2]	A	LPC	ALIMENTARY TRACT AND METABOLISM	0.804167	FALSE	21.3625
LPC(22:4) [sn2]	A02BA	LPC	H2-RECEPTOR ANTAGONISTS	2.33872	FALSE	21.3625
LPC(22:4) [sn2]	A02BC	LPC	PROTON PUMP INHIBITORS	1.71209	FALSE	21.3625
LPC(22:4) [sn2]	A06A	LPC	DRUGS FOR CONSTIPATION	0.595372	FALSE	21.3625
LPC(22:4) [sn2]	A06AA	LPC	SOFTENERS, EMOLLIENTS	-0.154744	FALSE	21.3625
LPC(22:4) [sn2]	A06AC	LPC	BULK-FORMING LAXATIVES	-0.0351944	FALSE	21.3625
LPC(22:4) [sn2]	A06AC01	LPC	ISPAGHULA (PSYLLA SEEDS)	1.02284	FALSE	21.3625
LPC(22:4) [sn2]	A07	LPC	ANTIDIARRHEALS, INTESTINAL ANTIINFLAMMATORY/ANTIINFECTIVE AGENTS	-0.204955	FALSE	21.3625
LPC(22:4) [sn2]	A10	LPC	DRUGS USED IN DIABETES	3.7385	FALSE	21.3625
LPC(22:4) [sn2]	A10BA	LPC	BIGUANIDES	-0.697181	FALSE	21.3625
LPC(22:4) [sn2]	A10BB	LPC	SULFONYLUREAS	-1.1043	FALSE	21.3625
LPC(22:4) [sn2]	A11	LPC	VITAMINS	1.12145	FALSE	21.3625
LPC(22:4) [sn2]	A11B	LPC	MULTIVITAMINS, PLAIN	1.79872	FALSE	21.3625
LPC(22:4) [sn2]	A11G	LPC	ASCORBIC ACID (VITAMIN C), INCL. COMBINATIONS	0.494471	FALSE	21.3625
LPC(22:4) [sn2]	A12	LPC	MINERALS	1.53437	FALSE	21.3625
LPC(22:4) [sn2]	A12BA	LPC	POTASSIUM	-0.350547	FALSE	21.3625
LPC(22:4) [sn2]	A12CB	LPC	ZINC	-0.818929	FALSE	21.3625
LPC(22:4) [sn2]	A12CE	LPC	SELENIUM	1.93889	FALSE	21.3625
LPC(22:4) [sn2]	B01AA	LPC	VITAMIN K ANTAGONISTS	2.01303	FALSE	21.3625
LPC(22:4) [sn2]	B01AC	LPC	PLATELET AGGREGATION INHIBITORS EXCL. HEPARIN	1.17811	FALSE	21.3625
LPC(22:4) [sn2]	B03A	LPC	IRON PREPARATIONS	0.171768	FALSE	21.3625
LPC(22:4) [sn2]	B03BA	LPC	VITAMIN B12 (CYANOCOBALAMIN AND ANALOGUES)	-0.0773718	FALSE	21.3625
LPC(22:4) [sn2]	B03BB	LPC	FOLIC ACID AND DERIVATIVES	0.583637	FALSE	21.3625
LPC(22:4) [sn2]	C	LPC	CARDIOVASCULAR SYSTEM	0.551289	FALSE	21.3625
LPC(22:4) [sn2]	C01	LPC	CARDIAC THERAPY	18.1942	FALSE	21.3625
LPC(22:4) [sn2]	C01DA	LPC	ORGANIC NITRATES	1.75686	FALSE	21.3625
LPC(22:4) [sn2]	C01EB	LPC	OTHER CARDIAC PREPARATIONS	14.9635	FALSE	21.3625
LPC(22:4) [sn2]	C02	LPC	ANTIHYPERTENSIVES	0.130532	FALSE	21.3625
LPC(22:4) [sn2]	C03	LPC	DIURETICS	0.723353	FALSE	21.3625
LPC(22:4) [sn2]	C03AA	LPC	THIAZIDES, PLAIN	1.24582	FALSE	21.3625
LPC(22:4) [sn2]	C03CA	LPC	SULFONAMIDES, PLAIN	0.544692	FALSE	21.3625
LPC(22:4) [sn2]	C03EA	LPC	LOW-CEILING DIURETICS AND POTASSIUM-SPARING AGENTS	-0.439796	FALSE	21.3625
LPC(22:4) [sn2]	C07A	LPC	BETA BLOCKING AGENTS	-0.277684	FALSE	21.3625
LPC(22:4) [sn2]	C07AB	LPC	BETA BLOCKING AGENTS, SELECTIVE	7.43849	FALSE	21.3625
LPC(22:4) [sn2]	C08CA	LPC	DIHYDROPYRIDINE DERIVATIVES	1.06716	FALSE	21.3625
LPC(22:4) [sn2]	C08D	LPC	SELECTIVE CALCIUM CHANNEL BLOCKERS WITH DIRECT CARDIAC EFFECTS	-0.818058	FALSE	21.3625
LPC(22:4) [sn2]	C09AA	LPC	ACE INHIBITORS, PLAIN	-0.249813	FALSE	21.3625
LPC(22:4) [sn2]	C09B	LPC	ACE INHIBITORS, COMBINATIONS	-0.28868	FALSE	21.3625
LPC(22:4) [sn2]	C09CA	LPC	ANGIOTENSIN II RECEPTOR BLOCKERS (ARBS), PLAIN	-0.489708	FALSE	21.3625
LPC(22:4) [sn2]	C10AA	LPC	HMG COA REDUCTASE INHIBITORS	1.02094	FALSE	21.3625
LPC(22:4) [sn2]	C10AB	LPC	FIBRATES	-0.889841	FALSE	21.3625
LPC(22:4) [sn2]	C10AD	LPC	NICOTINIC ACID AND DERIVATIVES	0.606663	FALSE	21.3625
LPC(22:4) [sn2]	C10AX	LPC	OTHER LIPID MODIFYING AGENTS	7.84131	FALSE	21.3625
LPC(22:4) [sn2]	C10AX06	LPC	OMEGA-3-TRIGLYCERIDES INCL. OTHER ESTERS AND ACIDS	59.098	TRUE	21.3625
LPC(22:4) [sn2]	C10BA02	LPC	SIMVASTATIN AND EZETIMIBE	0.0178623	FALSE	21.3625
LPC(22:4) [sn2]	D	LPC	DERMATOLOGICALS	1.02521	FALSE	21.3625
LPC(22:4) [sn2]	D07A	LPC	CORTICOSTEROIDS, PLAIN	0.520841	FALSE	21.3625
LPC(22:4) [sn2]	G03	LPC	SEX HORMONES AND MODULATORS OF THE GENITAL SYSTEM	-2.20014	FALSE	21.3625
LPC(22:4) [sn2]	G03BA	LPC	3-OXOANDROSTEN (4) DERIVATIVES	0.41166	FALSE	21.3625
LPC(22:4) [sn2]	G03C	LPC	ESTROGENS	-0.582752	FALSE	21.3625
LPC(22:4) [sn2]	G03CA	LPC	NATURAL AND SEMISYNTHETIC ESTROGENS, PLAIN	-0.44305	FALSE	21.3625
LPC(22:4) [sn2]	G03DA	LPC	PREGNEN (4) DERIVATIVES	1.895	FALSE	21.3625
LPC(22:4) [sn2]	G04BD	LPC	DRUGS FOR URINARY FREQUENCY AND INCONTINENCE	2.46016	FALSE	21.3625
LPC(22:4) [sn2]	G04BE	LPC	DRUGS USED IN ERECTILE DYSFUNCTION	0.911686	FALSE	21.3625
LPC(22:4) [sn2]	G04CA	LPC	ALPHA-ADRENORECEPTOR ANTAGONISTS	-0.773615	FALSE	21.3625
LPC(22:4) [sn2]	G04CB	LPC	TESTOSTERONE-5-ALPHA REDUCTASE INHIBITORS	0.688482	FALSE	21.3625
LPC(22:4) [sn2]	G04CX02	LPC	SABALIS SERRULATAE FRUCTUS	0.73764	FALSE	21.3625
LPC(22:4) [sn2]	H	LPC	SYSTEMIC HORMONAL PREPARATIONS, EXCL. SEX HORMONES AND INSULINS	-0.302841	FALSE	21.3625
LPC(22:4) [sn2]	H03AA	LPC	THYROID HORMONES	-0.25087	FALSE	21.3625
LPC(22:4) [sn2]	J01	LPC	ANTIBACTERIALS FOR SYSTEMIC USE	-0.816982	FALSE	21.3625
LPC(22:4) [sn2]	L	LPC	ANTINEOPLASTIC AND IMMUNOMODULATING AGENTS	0.166148	FALSE	21.3625
LPC(22:4) [sn2]	M	LPC	MUSCULO-SKELETAL SYSTEM	-0.0980409	FALSE	21.3625
LPC(22:4) [sn2]	M01AB	LPC	ACETIC ACID DERIVATIVES AND RELATED SUBSTANCES	13.6192	FALSE	21.3625
LPC(22:4) [sn2]	M01AC	LPC	OXICAMS	0.520277	FALSE	21.3625
LPC(22:4) [sn2]	M01AE	LPC	PROPIONIC ACID DERIVATIVES	0.111387	FALSE	21.3625
LPC(22:4) [sn2]	M01AE01	LPC	IBUPROFEN	-1.00418	FALSE	21.3625
LPC(22:4) [sn2]	M01AH	LPC	COXIBS	-0.538311	FALSE	21.3625
LPC(22:4) [sn2]	M01AX	LPC	OTHER ANTIINFLAMMATORY AND ANTIRHEUMATIC AGENTS, NON-STEROIDS	1.11772	FALSE	21.3625
LPC(22:4) [sn2]	M04A	LPC	ANTIGOUT PREPARATIONS	11.7677	FALSE	21.3625
LPC(22:4) [sn2]	M05BA	LPC	BISPHOSPHONATES	0.161924	FALSE	21.3625
LPC(22:4) [sn2]	N	LPC	NERVOUS SYSTEM	-1.24846	FALSE	21.3625
LPC(22:4) [sn2]	N02	LPC	ANALGESICS	0.552504	FALSE	21.3625
LPC(22:4) [sn2]	N02BA	LPC	SALICYLIC ACID AND DERIVATIVES	-0.559079	FALSE	21.3625
LPC(22:4) [sn2]	N02BE	LPC	ANILIDES	0.424524	FALSE	21.3625
LPC(22:4) [sn2]	N03AX	LPC	OTHER ANTIEPILEPTICS	-0.289316	FALSE	21.3625
LPC(22:4) [sn2]	N05BA	LPC	BENZODIAZEPINE DERIVATIVES	-0.2012	FALSE	21.3625
LPC(22:4) [sn2]	N05CF	LPC	BENZODIAZEPINE RELATED DRUGS	1.26731	FALSE	21.3625
LPC(22:4) [sn2]	N05CH	LPC	MELATONIN RECEPTOR AGONISTS	0.00695131	FALSE	21.3625
LPC(22:4) [sn2]	N06	LPC	PSYCHOANALEPTICS	4.98552	FALSE	21.3625
LPC(22:4) [sn2]	N06AB	LPC	SELECTIVE SEROTONIN REUPTAKE INHIBITORS	0.291693	FALSE	21.3625
LPC(22:4) [sn2]	N06AX	LPC	OTHER ANTIDEPRESSANTS	-0.856348	FALSE	21.3625
LPC(22:4) [sn2]	R	LPC	RESPIRATORY SYSTEM	-0.898879	FALSE	21.3625
LPC(22:4) [sn2]	R01	LPC	NASAL PREPARATIONS	1.74297	FALSE	21.3625
LPC(22:4) [sn2]	R01AD	LPC	CORTICOSTEROIDS	-0.0198462	FALSE	21.3625
LPC(22:4) [sn2]	R03A	LPC	ADRENERGICS, INHALANTS	-0.295138	FALSE	21.3625
LPC(22:4) [sn2]	R03CC	LPC	SELECTIVE BETA-2-ADRENORECEPTOR AGONISTS	0.789145	FALSE	21.3625
LPC(22:4) [sn2]	R03DC	LPC	LEUKOTRIENE RECEPTOR ANTAGONISTS	-0.588151	FALSE	21.3625
LPC(22:4) [sn2]	R06A	LPC	ANTIHISTAMINES FOR SYSTEMIC USE	-0.694686	FALSE	21.3625
LPC(22:4) [sn2]	R06AE	LPC	PIPERAZINE DERIVATIVES	-0.493094	FALSE	21.3625
LPC(22:4) [sn2]	R06AX	LPC	OTHER ANTIHISTAMINES FOR SYSTEMIC USE	-0.773609	FALSE	21.3625
LPC(22:4) [sn2]	S01	LPC	OPHTHALMOLOGICALS	0.604652	FALSE	21.3625
LPC(22:4) [sn2]	S01ED	LPC	BETA BLOCKING AGENTS	1.21809	FALSE	21.3625
LPC(22:4) [sn2]	S01EE	LPC	PROSTAGLANDIN ANALOGUES	1.91895	FALSE	21.3625
LPC(22:4) [sn2]	S01XA	LPC	OTHER OPHTHALMOLOGICALS	-0.19093	FALSE	21.3625
LPC(22:5) (n3) [sn1] [104_sn1]	A	LPC	ALIMENTARY TRACT AND METABOLISM	0.102663	FALSE	21.3625
LPC(22:5) (n3) [sn1] [104_sn1]	A02BA	LPC	H2-RECEPTOR ANTAGONISTS	0.256523	FALSE	21.3625
LPC(22:5) (n3) [sn1] [104_sn1]	A02BC	LPC	PROTON PUMP INHIBITORS	0.0571154	FALSE	21.3625
LPC(22:5) (n3) [sn1] [104_sn1]	A06A	LPC	DRUGS FOR CONSTIPATION	0.668873	FALSE	21.3625
LPC(22:5) (n3) [sn1] [104_sn1]	A06AA	LPC	SOFTENERS, EMOLLIENTS	0.41476	FALSE	21.3625
LPC(22:5) (n3) [sn1] [104_sn1]	A06AC	LPC	BULK-FORMING LAXATIVES	-0.370436	FALSE	21.3625
LPC(22:5) (n3) [sn1] [104_sn1]	A06AC01	LPC	ISPAGHULA (PSYLLA SEEDS)	0.840109	FALSE	21.3625
LPC(22:5) (n3) [sn1] [104_sn1]	A07	LPC	ANTIDIARRHEALS, INTESTINAL ANTIINFLAMMATORY/ANTIINFECTIVE AGENTS	-0.13258	FALSE	21.3625
LPC(22:5) (n3) [sn1] [104_sn1]	A10	LPC	DRUGS USED IN DIABETES	1.94478	FALSE	21.3625
LPC(22:5) (n3) [sn1] [104_sn1]	A10BA	LPC	BIGUANIDES	-0.0155617	FALSE	21.3625
LPC(22:5) (n3) [sn1] [104_sn1]	A10BB	LPC	SULFONYLUREAS	-1.25574	FALSE	21.3625
LPC(22:5) (n3) [sn1] [104_sn1]	A11	LPC	VITAMINS	6.98556	FALSE	21.3625
LPC(22:5) (n3) [sn1] [104_sn1]	A11B	LPC	MULTIVITAMINS, PLAIN	6.67569	FALSE	21.3625
LPC(22:5) (n3) [sn1] [104_sn1]	A11G	LPC	ASCORBIC ACID (VITAMIN C), INCL. COMBINATIONS	10.3046	FALSE	21.3625
LPC(22:5) (n3) [sn1] [104_sn1]	A12	LPC	MINERALS	0.272397	FALSE	21.3625
LPC(22:5) (n3) [sn1] [104_sn1]	A12BA	LPC	POTASSIUM	-0.554895	FALSE	21.3625
LPC(22:5) (n3) [sn1] [104_sn1]	A12CB	LPC	ZINC	-1.20052	FALSE	21.3625
LPC(22:5) (n3) [sn1] [104_sn1]	A12CE	LPC	SELENIUM	3.32499	FALSE	21.3625
LPC(22:5) (n3) [sn1] [104_sn1]	B01AA	LPC	VITAMIN K ANTAGONISTS	0.521201	FALSE	21.3625
LPC(22:5) (n3) [sn1] [104_sn1]	B01AC	LPC	PLATELET AGGREGATION INHIBITORS EXCL. HEPARIN	0.256234	FALSE	21.3625
LPC(22:5) (n3) [sn1] [104_sn1]	B03A	LPC	IRON PREPARATIONS	-0.511481	FALSE	21.3625
LPC(22:5) (n3) [sn1] [104_sn1]	B03BA	LPC	VITAMIN B12 (CYANOCOBALAMIN AND ANALOGUES)	-0.497729	FALSE	21.3625
LPC(22:5) (n3) [sn1] [104_sn1]	B03BB	LPC	FOLIC ACID AND DERIVATIVES	2.15087	FALSE	21.3625
LPC(22:5) (n3) [sn1] [104_sn1]	C	LPC	CARDIOVASCULAR SYSTEM	0.165234	FALSE	21.3625
LPC(22:5) (n3) [sn1] [104_sn1]	C01	LPC	CARDIAC THERAPY	7.12963	FALSE	21.3625
LPC(22:5) (n3) [sn1] [104_sn1]	C01DA	LPC	ORGANIC NITRATES	0.865284	FALSE	21.3625
LPC(22:5) (n3) [sn1] [104_sn1]	C01EB	LPC	OTHER CARDIAC PREPARATIONS	7.77911	FALSE	21.3625
LPC(22:5) (n3) [sn1] [104_sn1]	C02	LPC	ANTIHYPERTENSIVES	0.903589	FALSE	21.3625
LPC(22:5) (n3) [sn1] [104_sn1]	C03	LPC	DIURETICS	-0.858646	FALSE	21.3625
LPC(22:5) (n3) [sn1] [104_sn1]	C03AA	LPC	THIAZIDES, PLAIN	-0.14183	FALSE	21.3625
LPC(22:5) (n3) [sn1] [104_sn1]	C03CA	LPC	SULFONAMIDES, PLAIN	-0.651557	FALSE	21.3625
LPC(22:5) (n3) [sn1] [104_sn1]	C03EA	LPC	LOW-CEILING DIURETICS AND POTASSIUM-SPARING AGENTS	-1.32111	FALSE	21.3625
LPC(22:5) (n3) [sn1] [104_sn1]	C07A	LPC	BETA BLOCKING AGENTS	8.76658	FALSE	21.3625
LPC(22:5) (n3) [sn1] [104_sn1]	C07AB	LPC	BETA BLOCKING AGENTS, SELECTIVE	-0.583099	FALSE	21.3625
LPC(22:5) (n3) [sn1] [104_sn1]	C08CA	LPC	DIHYDROPYRIDINE DERIVATIVES	0.405206	FALSE	21.3625
LPC(22:5) (n3) [sn1] [104_sn1]	C08D	LPC	SELECTIVE CALCIUM CHANNEL BLOCKERS WITH DIRECT CARDIAC EFFECTS	0.307904	FALSE	21.3625
LPC(22:5) (n3) [sn1] [104_sn1]	C09AA	LPC	ACE INHIBITORS, PLAIN	-0.0734767	FALSE	21.3625
LPC(22:5) (n3) [sn1] [104_sn1]	C09B	LPC	ACE INHIBITORS, COMBINATIONS	1.08238	FALSE	21.3625
LPC(22:5) (n3) [sn1] [104_sn1]	C09CA	LPC	ANGIOTENSIN II RECEPTOR BLOCKERS (ARBS), PLAIN	1.155	FALSE	21.3625
LPC(22:5) (n3) [sn1] [104_sn1]	C10AA	LPC	HMG COA REDUCTASE INHIBITORS	1.17304	FALSE	21.3625
LPC(22:5) (n3) [sn1] [104_sn1]	C10AB	LPC	FIBRATES	25.3417	TRUE	21.3625
LPC(22:5) (n3) [sn1] [104_sn1]	C10AD	LPC	NICOTINIC ACID AND DERIVATIVES	-0.499554	FALSE	21.3625
LPC(22:5) (n3) [sn1] [104_sn1]	C10AX	LPC	OTHER LIPID MODIFYING AGENTS	6.2138	FALSE	21.3625
LPC(22:5) (n3) [sn1] [104_sn1]	C10AX06	LPC	OMEGA-3-TRIGLYCERIDES INCL. OTHER ESTERS AND ACIDS	12.8615	FALSE	21.3625
LPC(22:5) (n3) [sn1] [104_sn1]	C10BA02	LPC	SIMVASTATIN AND EZETIMIBE	-0.350537	FALSE	21.3625
LPC(22:5) (n3) [sn1] [104_sn1]	D	LPC	DERMATOLOGICALS	0.566543	FALSE	21.3625
LPC(22:5) (n3) [sn1] [104_sn1]	D07A	LPC	CORTICOSTEROIDS, PLAIN	-0.0486114	FALSE	21.3625
LPC(22:5) (n3) [sn1] [104_sn1]	G03	LPC	SEX HORMONES AND MODULATORS OF THE GENITAL SYSTEM	6.55904	FALSE	21.3625
LPC(22:5) (n3) [sn1] [104_sn1]	G03BA	LPC	3-OXOANDROSTEN (4) DERIVATIVES	-0.801486	FALSE	21.3625
LPC(22:5) (n3) [sn1] [104_sn1]	G03C	LPC	ESTROGENS	3.65892	FALSE	21.3625
LPC(22:5) (n3) [sn1] [104_sn1]	G03CA	LPC	NATURAL AND SEMISYNTHETIC ESTROGENS, PLAIN	0.613654	FALSE	21.3625
LPC(22:5) (n3) [sn1] [104_sn1]	G03DA	LPC	PREGNEN (4) DERIVATIVES	0.580489	FALSE	21.3625
LPC(22:5) (n3) [sn1] [104_sn1]	G04BD	LPC	DRUGS FOR URINARY FREQUENCY AND INCONTINENCE	-0.328115	FALSE	21.3625
LPC(22:5) (n3) [sn1] [104_sn1]	G04BE	LPC	DRUGS USED IN ERECTILE DYSFUNCTION	-0.722794	FALSE	21.3625
LPC(22:5) (n3) [sn1] [104_sn1]	G04CA	LPC	ALPHA-ADRENORECEPTOR ANTAGONISTS	-0.970698	FALSE	21.3625
LPC(22:5) (n3) [sn1] [104_sn1]	G04CB	LPC	TESTOSTERONE-5-ALPHA REDUCTASE INHIBITORS	-1.19293	FALSE	21.3625
LPC(22:5) (n3) [sn1] [104_sn1]	G04CX02	LPC	SABALIS SERRULATAE FRUCTUS	-0.949459	FALSE	21.3625
LPC(22:5) (n3) [sn1] [104_sn1]	H	LPC	SYSTEMIC HORMONAL PREPARATIONS, EXCL. SEX HORMONES AND INSULINS	-0.781226	FALSE	21.3625
LPC(22:5) (n3) [sn1] [104_sn1]	H03AA	LPC	THYROID HORMONES	0.142377	FALSE	21.3625
LPC(22:5) (n3) [sn1] [104_sn1]	J01	LPC	ANTIBACTERIALS FOR SYSTEMIC USE	0.724117	FALSE	21.3625
LPC(22:5) (n3) [sn1] [104_sn1]	L	LPC	ANTINEOPLASTIC AND IMMUNOMODULATING AGENTS	-0.332892	FALSE	21.3625
LPC(22:5) (n3) [sn1] [104_sn1]	M	LPC	MUSCULO-SKELETAL SYSTEM	0.195432	FALSE	21.3625
LPC(22:5) (n3) [sn1] [104_sn1]	M01AB	LPC	ACETIC ACID DERIVATIVES AND RELATED SUBSTANCES	-0.760044	FALSE	21.3625
LPC(22:5) (n3) [sn1] [104_sn1]	M01AC	LPC	OXICAMS	-0.709702	FALSE	21.3625
LPC(22:5) (n3) [sn1] [104_sn1]	M01AE	LPC	PROPIONIC ACID DERIVATIVES	-0.21318	FALSE	21.3625
LPC(22:5) (n3) [sn1] [104_sn1]	M01AE01	LPC	IBUPROFEN	-0.822502	FALSE	21.3625
LPC(22:5) (n3) [sn1] [104_sn1]	M01AH	LPC	COXIBS	0.87087	FALSE	21.3625
LPC(22:5) (n3) [sn1] [104_sn1]	M01AX	LPC	OTHER ANTIINFLAMMATORY AND ANTIRHEUMATIC AGENTS, NON-STEROIDS	2.3451	FALSE	21.3625
LPC(22:5) (n3) [sn1] [104_sn1]	M04A	LPC	ANTIGOUT PREPARATIONS	4.39666	FALSE	21.3625
LPC(22:5) (n3) [sn1] [104_sn1]	M05BA	LPC	BISPHOSPHONATES	3.03922	FALSE	21.3625
LPC(22:5) (n3) [sn1] [104_sn1]	N	LPC	NERVOUS SYSTEM	-1.31617	FALSE	21.3625
LPC(22:5) (n3) [sn1] [104_sn1]	N02	LPC	ANALGESICS	-1.06529	FALSE	21.3625
LPC(22:5) (n3) [sn1] [104_sn1]	N02BA	LPC	SALICYLIC ACID AND DERIVATIVES	-0.204946	FALSE	21.3625
LPC(22:5) (n3) [sn1] [104_sn1]	N02BE	LPC	ANILIDES	-1.39262	FALSE	21.3625
LPC(22:5) (n3) [sn1] [104_sn1]	N03AX	LPC	OTHER ANTIEPILEPTICS	0.390529	FALSE	21.3625
LPC(22:5) (n3) [sn1] [104_sn1]	N05BA	LPC	BENZODIAZEPINE DERIVATIVES	-0.217271	FALSE	21.3625
LPC(22:5) (n3) [sn1] [104_sn1]	N05CF	LPC	BENZODIAZEPINE RELATED DRUGS	-0.1622	FALSE	21.3625
LPC(22:5) (n3) [sn1] [104_sn1]	N05CH	LPC	MELATONIN RECEPTOR AGONISTS	0.0396282	FALSE	21.3625
LPC(22:5) (n3) [sn1] [104_sn1]	N06	LPC	PSYCHOANALEPTICS	-0.0978278	FALSE	21.3625
LPC(22:5) (n3) [sn1] [104_sn1]	N06AB	LPC	SELECTIVE SEROTONIN REUPTAKE INHIBITORS	0.276731	FALSE	21.3625
LPC(22:5) (n3) [sn1] [104_sn1]	N06AX	LPC	OTHER ANTIDEPRESSANTS	0.759823	FALSE	21.3625
LPC(22:5) (n3) [sn1] [104_sn1]	R	LPC	RESPIRATORY SYSTEM	-0.0682426	FALSE	21.3625
LPC(22:5) (n3) [sn1] [104_sn1]	R01	LPC	NASAL PREPARATIONS	1.3613	FALSE	21.3625
LPC(22:5) (n3) [sn1] [104_sn1]	R01AD	LPC	CORTICOSTEROIDS	-0.72905	FALSE	21.3625
LPC(22:5) (n3) [sn1] [104_sn1]	R03A	LPC	ADRENERGICS, INHALANTS	1.73362	FALSE	21.3625
LPC(22:5) (n3) [sn1] [104_sn1]	R03CC	LPC	SELECTIVE BETA-2-ADRENORECEPTOR AGONISTS	0.793791	FALSE	21.3625
LPC(22:5) (n3) [sn1] [104_sn1]	R03DC	LPC	LEUKOTRIENE RECEPTOR ANTAGONISTS	-0.249982	FALSE	21.3625
LPC(22:5) (n3) [sn1] [104_sn1]	R06A	LPC	ANTIHISTAMINES FOR SYSTEMIC USE	-0.237541	FALSE	21.3625
LPC(22:5) (n3) [sn1] [104_sn1]	R06AE	LPC	PIPERAZINE DERIVATIVES	0.78161	FALSE	21.3625
LPC(22:5) (n3) [sn1] [104_sn1]	R06AX	LPC	OTHER ANTIHISTAMINES FOR SYSTEMIC USE	0.0118271	FALSE	21.3625
LPC(22:5) (n3) [sn1] [104_sn1]	S01	LPC	OPHTHALMOLOGICALS	0.458087	FALSE	21.3625
LPC(22:5) (n3) [sn1] [104_sn1]	S01ED	LPC	BETA BLOCKING AGENTS	0.134034	FALSE	21.3625
LPC(22:5) (n3) [sn1] [104_sn1]	S01EE	LPC	PROSTAGLANDIN ANALOGUES	0.542526	FALSE	21.3625
LPC(22:5) (n3) [sn1] [104_sn1]	S01XA	LPC	OTHER OPHTHALMOLOGICALS	0.150306	FALSE	21.3625
LPC(22:5) [sn1] (n3)/LPC(22:5) [sn2] (n6)	A	LPC	ALIMENTARY TRACT AND METABOLISM	0.181672	FALSE	21.3625
LPC(22:5) [sn1] (n3)/LPC(22:5) [sn2] (n6)	A02BA	LPC	H2-RECEPTOR ANTAGONISTS	0.875608	FALSE	21.3625
LPC(22:5) [sn1] (n3)/LPC(22:5) [sn2] (n6)	A02BC	LPC	PROTON PUMP INHIBITORS	0.525304	FALSE	21.3625
LPC(22:5) [sn1] (n3)/LPC(22:5) [sn2] (n6)	A06A	LPC	DRUGS FOR CONSTIPATION	0.214512	FALSE	21.3625
LPC(22:5) [sn1] (n3)/LPC(22:5) [sn2] (n6)	A06AA	LPC	SOFTENERS, EMOLLIENTS	-0.434696	FALSE	21.3625
LPC(22:5) [sn1] (n3)/LPC(22:5) [sn2] (n6)	A06AC	LPC	BULK-FORMING LAXATIVES	-0.231698	FALSE	21.3625
LPC(22:5) [sn1] (n3)/LPC(22:5) [sn2] (n6)	A06AC01	LPC	ISPAGHULA (PSYLLA SEEDS)	0.314929	FALSE	21.3625
LPC(22:5) [sn1] (n3)/LPC(22:5) [sn2] (n6)	A07	LPC	ANTIDIARRHEALS, INTESTINAL ANTIINFLAMMATORY/ANTIINFECTIVE AGENTS	0.283039	FALSE	21.3625
LPC(22:5) [sn1] (n3)/LPC(22:5) [sn2] (n6)	A10	LPC	DRUGS USED IN DIABETES	0.92239	FALSE	21.3625
LPC(22:5) [sn1] (n3)/LPC(22:5) [sn2] (n6)	A10BA	LPC	BIGUANIDES	0.022065	FALSE	21.3625
LPC(22:5) [sn1] (n3)/LPC(22:5) [sn2] (n6)	A10BB	LPC	SULFONYLUREAS	0.267542	FALSE	21.3625
LPC(22:5) [sn1] (n3)/LPC(22:5) [sn2] (n6)	A11	LPC	VITAMINS	1.94051	FALSE	21.3625
LPC(22:5) [sn1] (n3)/LPC(22:5) [sn2] (n6)	A11B	LPC	MULTIVITAMINS, PLAIN	10.0727	FALSE	21.3625
LPC(22:5) [sn1] (n3)/LPC(22:5) [sn2] (n6)	A11G	LPC	ASCORBIC ACID (VITAMIN C), INCL. COMBINATIONS	4.55083	FALSE	21.3625
LPC(22:5) [sn1] (n3)/LPC(22:5) [sn2] (n6)	A12	LPC	MINERALS	0.457808	FALSE	21.3625
LPC(22:5) [sn1] (n3)/LPC(22:5) [sn2] (n6)	A12BA	LPC	POTASSIUM	-0.289036	FALSE	21.3625
LPC(22:5) [sn1] (n3)/LPC(22:5) [sn2] (n6)	A12CB	LPC	ZINC	-0.491691	FALSE	21.3625
LPC(22:5) [sn1] (n3)/LPC(22:5) [sn2] (n6)	A12CE	LPC	SELENIUM	0.386072	FALSE	21.3625
LPC(22:5) [sn1] (n3)/LPC(22:5) [sn2] (n6)	B01AA	LPC	VITAMIN K ANTAGONISTS	-0.0736016	FALSE	21.3625
LPC(22:5) [sn1] (n3)/LPC(22:5) [sn2] (n6)	B01AC	LPC	PLATELET AGGREGATION INHIBITORS EXCL. HEPARIN	0.652736	FALSE	21.3625
LPC(22:5) [sn1] (n3)/LPC(22:5) [sn2] (n6)	B03A	LPC	IRON PREPARATIONS	0.590252	FALSE	21.3625
LPC(22:5) [sn1] (n3)/LPC(22:5) [sn2] (n6)	B03BA	LPC	VITAMIN B12 (CYANOCOBALAMIN AND ANALOGUES)	-0.0117013	FALSE	21.3625
LPC(22:5) [sn1] (n3)/LPC(22:5) [sn2] (n6)	B03BB	LPC	FOLIC ACID AND DERIVATIVES	9.33809	FALSE	21.3625
LPC(22:5) [sn1] (n3)/LPC(22:5) [sn2] (n6)	C	LPC	CARDIOVASCULAR SYSTEM	0.949216	FALSE	21.3625
LPC(22:5) [sn1] (n3)/LPC(22:5) [sn2] (n6)	C01	LPC	CARDIAC THERAPY	13.3903	FALSE	21.3625
LPC(22:5) [sn1] (n3)/LPC(22:5) [sn2] (n6)	C01DA	LPC	ORGANIC NITRATES	0.477226	FALSE	21.3625
LPC(22:5) [sn1] (n3)/LPC(22:5) [sn2] (n6)	C01EB	LPC	OTHER CARDIAC PREPARATIONS	5.78828	FALSE	21.3625
LPC(22:5) [sn1] (n3)/LPC(22:5) [sn2] (n6)	C02	LPC	ANTIHYPERTENSIVES	1.86084	FALSE	21.3625
LPC(22:5) [sn1] (n3)/LPC(22:5) [sn2] (n6)	C03	LPC	DIURETICS	-0.957635	FALSE	21.3625
LPC(22:5) [sn1] (n3)/LPC(22:5) [sn2] (n6)	C03AA	LPC	THIAZIDES, PLAIN	0.531336	FALSE	21.3625
LPC(22:5) [sn1] (n3)/LPC(22:5) [sn2] (n6)	C03CA	LPC	SULFONAMIDES, PLAIN	-0.77124	FALSE	21.3625
LPC(22:5) [sn1] (n3)/LPC(22:5) [sn2] (n6)	C03EA	LPC	LOW-CEILING DIURETICS AND POTASSIUM-SPARING AGENTS	-1.61673	FALSE	21.3625
LPC(22:5) [sn1] (n3)/LPC(22:5) [sn2] (n6)	C07A	LPC	BETA BLOCKING AGENTS	8.11051	FALSE	21.3625
LPC(22:5) [sn1] (n3)/LPC(22:5) [sn2] (n6)	C07AB	LPC	BETA BLOCKING AGENTS, SELECTIVE	-0.233044	FALSE	21.3625
LPC(22:5) [sn1] (n3)/LPC(22:5) [sn2] (n6)	C08CA	LPC	DIHYDROPYRIDINE DERIVATIVES	0.595074	FALSE	21.3625
LPC(22:5) [sn1] (n3)/LPC(22:5) [sn2] (n6)	C08D	LPC	SELECTIVE CALCIUM CHANNEL BLOCKERS WITH DIRECT CARDIAC EFFECTS	0.800078	FALSE	21.3625
LPC(22:5) [sn1] (n3)/LPC(22:5) [sn2] (n6)	C09AA	LPC	ACE INHIBITORS, PLAIN	0.353233	FALSE	21.3625
LPC(22:5) [sn1] (n3)/LPC(22:5) [sn2] (n6)	C09B	LPC	ACE INHIBITORS, COMBINATIONS	0.540489	FALSE	21.3625
LPC(22:5) [sn1] (n3)/LPC(22:5) [sn2] (n6)	C09CA	LPC	ANGIOTENSIN II RECEPTOR BLOCKERS (ARBS), PLAIN	0.837236	FALSE	21.3625
LPC(22:5) [sn1] (n3)/LPC(22:5) [sn2] (n6)	C10AA	LPC	HMG COA REDUCTASE INHIBITORS	0.39259	FALSE	21.3625
LPC(22:5) [sn1] (n3)/LPC(22:5) [sn2] (n6)	C10AB	LPC	FIBRATES	20.359	FALSE	21.3625
LPC(22:5) [sn1] (n3)/LPC(22:5) [sn2] (n6)	C10AD	LPC	NICOTINIC ACID AND DERIVATIVES	-0.992466	FALSE	21.3625
LPC(22:5) [sn1] (n3)/LPC(22:5) [sn2] (n6)	C10AX	LPC	OTHER LIPID MODIFYING AGENTS	5.68389	FALSE	21.3625
LPC(22:5) [sn1] (n3)/LPC(22:5) [sn2] (n6)	C10AX06	LPC	OMEGA-3-TRIGLYCERIDES INCL. OTHER ESTERS AND ACIDS	2.37687	FALSE	21.3625
LPC(22:5) [sn1] (n3)/LPC(22:5) [sn2] (n6)	C10BA02	LPC	SIMVASTATIN AND EZETIMIBE	-0.619007	FALSE	21.3625
LPC(22:5) [sn1] (n3)/LPC(22:5) [sn2] (n6)	D	LPC	DERMATOLOGICALS	1.11818	FALSE	21.3625
LPC(22:5) [sn1] (n3)/LPC(22:5) [sn2] (n6)	D07A	LPC	CORTICOSTEROIDS, PLAIN	0.0436471	FALSE	21.3625
LPC(22:5) [sn1] (n3)/LPC(22:5) [sn2] (n6)	G03	LPC	SEX HORMONES AND MODULATORS OF THE GENITAL SYSTEM	0.906297	FALSE	21.3625
LPC(22:5) [sn1] (n3)/LPC(22:5) [sn2] (n6)	G03BA	LPC	3-OXOANDROSTEN (4) DERIVATIVES	0.995436	FALSE	21.3625
LPC(22:5) [sn1] (n3)/LPC(22:5) [sn2] (n6)	G03C	LPC	ESTROGENS	0.998735	FALSE	21.3625
LPC(22:5) [sn1] (n3)/LPC(22:5) [sn2] (n6)	G03CA	LPC	NATURAL AND SEMISYNTHETIC ESTROGENS, PLAIN	0.0901151	FALSE	21.3625
LPC(22:5) [sn1] (n3)/LPC(22:5) [sn2] (n6)	G03DA	LPC	PREGNEN (4) DERIVATIVES	2.60681	FALSE	21.3625
LPC(22:5) [sn1] (n3)/LPC(22:5) [sn2] (n6)	G04BD	LPC	DRUGS FOR URINARY FREQUENCY AND INCONTINENCE	0.613696	FALSE	21.3625
LPC(22:5) [sn1] (n3)/LPC(22:5) [sn2] (n6)	G04BE	LPC	DRUGS USED IN ERECTILE DYSFUNCTION	-0.994537	FALSE	21.3625
LPC(22:5) [sn1] (n3)/LPC(22:5) [sn2] (n6)	G04CA	LPC	ALPHA-ADRENORECEPTOR ANTAGONISTS	-0.39764	FALSE	21.3625
LPC(22:5) [sn1] (n3)/LPC(22:5) [sn2] (n6)	G04CB	LPC	TESTOSTERONE-5-ALPHA REDUCTASE INHIBITORS	-0.651507	FALSE	21.3625
LPC(22:5) [sn1] (n3)/LPC(22:5) [sn2] (n6)	G04CX02	LPC	SABALIS SERRULATAE FRUCTUS	-0.871476	FALSE	21.3625
LPC(22:5) [sn1] (n3)/LPC(22:5) [sn2] (n6)	H	LPC	SYSTEMIC HORMONAL PREPARATIONS, EXCL. SEX HORMONES AND INSULINS	-1.44144	FALSE	21.3625
LPC(22:5) [sn1] (n3)/LPC(22:5) [sn2] (n6)	H03AA	LPC	THYROID HORMONES	-0.140111	FALSE	21.3625
LPC(22:5) [sn1] (n3)/LPC(22:5) [sn2] (n6)	J01	LPC	ANTIBACTERIALS FOR SYSTEMIC USE	0.671976	FALSE	21.3625
LPC(22:5) [sn1] (n3)/LPC(22:5) [sn2] (n6)	L	LPC	ANTINEOPLASTIC AND IMMUNOMODULATING AGENTS	0.0163113	FALSE	21.3625
LPC(22:5) [sn1] (n3)/LPC(22:5) [sn2] (n6)	M	LPC	MUSCULO-SKELETAL SYSTEM	-0.393291	FALSE	21.3625
LPC(22:5) [sn1] (n3)/LPC(22:5) [sn2] (n6)	M01AB	LPC	ACETIC ACID DERIVATIVES AND RELATED SUBSTANCES	-0.0356399	FALSE	21.3625
LPC(22:5) [sn1] (n3)/LPC(22:5) [sn2] (n6)	M01AC	LPC	OXICAMS	-0.787412	FALSE	21.3625
LPC(22:5) [sn1] (n3)/LPC(22:5) [sn2] (n6)	M01AE	LPC	PROPIONIC ACID DERIVATIVES	0.372952	FALSE	21.3625
LPC(22:5) [sn1] (n3)/LPC(22:5) [sn2] (n6)	M01AE01	LPC	IBUPROFEN	-0.548117	FALSE	21.3625
LPC(22:5) [sn1] (n3)/LPC(22:5) [sn2] (n6)	M01AH	LPC	COXIBS	0.479161	FALSE	21.3625
LPC(22:5) [sn1] (n3)/LPC(22:5) [sn2] (n6)	M01AX	LPC	OTHER ANTIINFLAMMATORY AND ANTIRHEUMATIC AGENTS, NON-STEROIDS	2.23781	FALSE	21.3625
LPC(22:5) [sn1] (n3)/LPC(22:5) [sn2] (n6)	M04A	LPC	ANTIGOUT PREPARATIONS	6.24844	FALSE	21.3625
LPC(22:5) [sn1] (n3)/LPC(22:5) [sn2] (n6)	M05BA	LPC	BISPHOSPHONATES	6.47197	FALSE	21.3625
LPC(22:5) [sn1] (n3)/LPC(22:5) [sn2] (n6)	N	LPC	NERVOUS SYSTEM	-1.26721	FALSE	21.3625
LPC(22:5) [sn1] (n3)/LPC(22:5) [sn2] (n6)	N02	LPC	ANALGESICS	-1.05746	FALSE	21.3625
LPC(22:5) [sn1] (n3)/LPC(22:5) [sn2] (n6)	N02BA	LPC	SALICYLIC ACID AND DERIVATIVES	0.0271477	FALSE	21.3625
LPC(22:5) [sn1] (n3)/LPC(22:5) [sn2] (n6)	N02BE	LPC	ANILIDES	-0.862711	FALSE	21.3625
LPC(22:5) [sn1] (n3)/LPC(22:5) [sn2] (n6)	N03AX	LPC	OTHER ANTIEPILEPTICS	0.36573	FALSE	21.3625
LPC(22:5) [sn1] (n3)/LPC(22:5) [sn2] (n6)	N05BA	LPC	BENZODIAZEPINE DERIVATIVES	-0.000181818	FALSE	21.3625
LPC(22:5) [sn1] (n3)/LPC(22:5) [sn2] (n6)	N05CF	LPC	BENZODIAZEPINE RELATED DRUGS	-0.588846	FALSE	21.3625
LPC(22:5) [sn1] (n3)/LPC(22:5) [sn2] (n6)	N05CH	LPC	MELATONIN RECEPTOR AGONISTS	-0.182658	FALSE	21.3625
LPC(22:5) [sn1] (n3)/LPC(22:5) [sn2] (n6)	N06	LPC	PSYCHOANALEPTICS	-0.552887	FALSE	21.3625
LPC(22:5) [sn1] (n3)/LPC(22:5) [sn2] (n6)	N06AB	LPC	SELECTIVE SEROTONIN REUPTAKE INHIBITORS	-0.0515802	FALSE	21.3625
LPC(22:5) [sn1] (n3)/LPC(22:5) [sn2] (n6)	N06AX	LPC	OTHER ANTIDEPRESSANTS	1.43071	FALSE	21.3625
LPC(22:5) [sn1] (n3)/LPC(22:5) [sn2] (n6)	R	LPC	RESPIRATORY SYSTEM	-1.35474	FALSE	21.3625
LPC(22:5) [sn1] (n3)/LPC(22:5) [sn2] (n6)	R01	LPC	NASAL PREPARATIONS	1.72209	FALSE	21.3625
LPC(22:5) [sn1] (n3)/LPC(22:5) [sn2] (n6)	R01AD	LPC	CORTICOSTEROIDS	-0.945692	FALSE	21.3625
LPC(22:5) [sn1] (n3)/LPC(22:5) [sn2] (n6)	R03A	LPC	ADRENERGICS, INHALANTS	-0.312016	FALSE	21.3625
LPC(22:5) [sn1] (n3)/LPC(22:5) [sn2] (n6)	R03CC	LPC	SELECTIVE BETA-2-ADRENORECEPTOR AGONISTS	-0.337474	FALSE	21.3625
LPC(22:5) [sn1] (n3)/LPC(22:5) [sn2] (n6)	R03DC	LPC	LEUKOTRIENE RECEPTOR ANTAGONISTS	0.550475	FALSE	21.3625
LPC(22:5) [sn1] (n3)/LPC(22:5) [sn2] (n6)	R06A	LPC	ANTIHISTAMINES FOR SYSTEMIC USE	-0.508736	FALSE	21.3625
LPC(22:5) [sn1] (n3)/LPC(22:5) [sn2] (n6)	R06AE	LPC	PIPERAZINE DERIVATIVES	1.13957	FALSE	21.3625
LPC(22:5) [sn1] (n3)/LPC(22:5) [sn2] (n6)	R06AX	LPC	OTHER ANTIHISTAMINES FOR SYSTEMIC USE	-0.806424	FALSE	21.3625
LPC(22:5) [sn1] (n3)/LPC(22:5) [sn2] (n6)	S01	LPC	OPHTHALMOLOGICALS	0.914249	FALSE	21.3625
LPC(22:5) [sn1] (n3)/LPC(22:5) [sn2] (n6)	S01ED	LPC	BETA BLOCKING AGENTS	0.519744	FALSE	21.3625
LPC(22:5) [sn1] (n3)/LPC(22:5) [sn2] (n6)	S01EE	LPC	PROSTAGLANDIN ANALOGUES	0.803192	FALSE	21.3625
LPC(22:5) [sn1] (n3)/LPC(22:5) [sn2] (n6)	S01XA	LPC	OTHER OPHTHALMOLOGICALS	0.575497	FALSE	21.3625
LPC(22:5) [sn1] (n6)	A	LPC	ALIMENTARY TRACT AND METABOLISM	0.660829	FALSE	21.3625
LPC(22:5) [sn1] (n6)	A02BA	LPC	H2-RECEPTOR ANTAGONISTS	0.918245	FALSE	21.3625
LPC(22:5) [sn1] (n6)	A02BC	LPC	PROTON PUMP INHIBITORS	1.06984	FALSE	21.3625
LPC(22:5) [sn1] (n6)	A06A	LPC	DRUGS FOR CONSTIPATION	0.605356	FALSE	21.3625
LPC(22:5) [sn1] (n6)	A06AA	LPC	SOFTENERS, EMOLLIENTS	0.409625	FALSE	21.3625
LPC(22:5) [sn1] (n6)	A06AC	LPC	BULK-FORMING LAXATIVES	0.791673	FALSE	21.3625
LPC(22:5) [sn1] (n6)	A06AC01	LPC	ISPAGHULA (PSYLLA SEEDS)	3.01627	FALSE	21.3625
LPC(22:5) [sn1] (n6)	A07	LPC	ANTIDIARRHEALS, INTESTINAL ANTIINFLAMMATORY/ANTIINFECTIVE AGENTS	-0.696404	FALSE	21.3625
LPC(22:5) [sn1] (n6)	A10	LPC	DRUGS USED IN DIABETES	2.88791	FALSE	21.3625
LPC(22:5) [sn1] (n6)	A10BA	LPC	BIGUANIDES	-0.19418	FALSE	21.3625
LPC(22:5) [sn1] (n6)	A10BB	LPC	SULFONYLUREAS	-0.284309	FALSE	21.3625
LPC(22:5) [sn1] (n6)	A11	LPC	VITAMINS	1.11509	FALSE	21.3625
LPC(22:5) [sn1] (n6)	A11B	LPC	MULTIVITAMINS, PLAIN	1.7223	FALSE	21.3625
LPC(22:5) [sn1] (n6)	A11G	LPC	ASCORBIC ACID (VITAMIN C), INCL. COMBINATIONS	0.352757	FALSE	21.3625
LPC(22:5) [sn1] (n6)	A12	LPC	MINERALS	0.461579	FALSE	21.3625
LPC(22:5) [sn1] (n6)	A12BA	LPC	POTASSIUM	-0.827656	FALSE	21.3625
LPC(22:5) [sn1] (n6)	A12CB	LPC	ZINC	-0.672656	FALSE	21.3625
LPC(22:5) [sn1] (n6)	A12CE	LPC	SELENIUM	2.2366	FALSE	21.3625
LPC(22:5) [sn1] (n6)	B01AA	LPC	VITAMIN K ANTAGONISTS	1.08193	FALSE	21.3625
LPC(22:5) [sn1] (n6)	B01AC	LPC	PLATELET AGGREGATION INHIBITORS EXCL. HEPARIN	6.30089	FALSE	21.3625
LPC(22:5) [sn1] (n6)	B03A	LPC	IRON PREPARATIONS	-0.187981	FALSE	21.3625
LPC(22:5) [sn1] (n6)	B03BA	LPC	VITAMIN B12 (CYANOCOBALAMIN AND ANALOGUES)	0.489704	FALSE	21.3625
LPC(22:5) [sn1] (n6)	B03BB	LPC	FOLIC ACID AND DERIVATIVES	0.826632	FALSE	21.3625
LPC(22:5) [sn1] (n6)	C	LPC	CARDIOVASCULAR SYSTEM	0.961822	FALSE	21.3625
LPC(22:5) [sn1] (n6)	C01	LPC	CARDIAC THERAPY	18.3523	FALSE	21.3625
LPC(22:5) [sn1] (n6)	C01DA	LPC	ORGANIC NITRATES	3.61975	FALSE	21.3625
LPC(22:5) [sn1] (n6)	C01EB	LPC	OTHER CARDIAC PREPARATIONS	10.5566	FALSE	21.3625
LPC(22:5) [sn1] (n6)	C02	LPC	ANTIHYPERTENSIVES	0.279648	FALSE	21.3625
LPC(22:5) [sn1] (n6)	C03	LPC	DIURETICS	-0.04578	FALSE	21.3625
LPC(22:5) [sn1] (n6)	C03AA	LPC	THIAZIDES, PLAIN	10.0396	FALSE	21.3625
LPC(22:5) [sn1] (n6)	C03CA	LPC	SULFONAMIDES, PLAIN	8.29106	FALSE	21.3625
LPC(22:5) [sn1] (n6)	C03EA	LPC	LOW-CEILING DIURETICS AND POTASSIUM-SPARING AGENTS	0.139678	FALSE	21.3625
LPC(22:5) [sn1] (n6)	C07A	LPC	BETA BLOCKING AGENTS	-0.339574	FALSE	21.3625
LPC(22:5) [sn1] (n6)	C07AB	LPC	BETA BLOCKING AGENTS, SELECTIVE	0.296032	FALSE	21.3625
LPC(22:5) [sn1] (n6)	C08CA	LPC	DIHYDROPYRIDINE DERIVATIVES	2.11422	FALSE	21.3625
LPC(22:5) [sn1] (n6)	C08D	LPC	SELECTIVE CALCIUM CHANNEL BLOCKERS WITH DIRECT CARDIAC EFFECTS	0.615275	FALSE	21.3625
LPC(22:5) [sn1] (n6)	C09AA	LPC	ACE INHIBITORS, PLAIN	0.120158	FALSE	21.3625
LPC(22:5) [sn1] (n6)	C09B	LPC	ACE INHIBITORS, COMBINATIONS	-1.66408	FALSE	21.3625
LPC(22:5) [sn1] (n6)	C09CA	LPC	ANGIOTENSIN II RECEPTOR BLOCKERS (ARBS), PLAIN	0.336237	FALSE	21.3625
LPC(22:5) [sn1] (n6)	C10AA	LPC	HMG COA REDUCTASE INHIBITORS	1.30109	FALSE	21.3625
LPC(22:5) [sn1] (n6)	C10AB	LPC	FIBRATES	9.06793	FALSE	21.3625
LPC(22:5) [sn1] (n6)	C10AD	LPC	NICOTINIC ACID AND DERIVATIVES	1.32789	FALSE	21.3625
LPC(22:5) [sn1] (n6)	C10AX	LPC	OTHER LIPID MODIFYING AGENTS	1.31608	FALSE	21.3625
LPC(22:5) [sn1] (n6)	C10AX06	LPC	OMEGA-3-TRIGLYCERIDES INCL. OTHER ESTERS AND ACIDS	63.6492	TRUE	21.3625
LPC(22:5) [sn1] (n6)	C10BA02	LPC	SIMVASTATIN AND EZETIMIBE	1.13022	FALSE	21.3625
LPC(22:5) [sn1] (n6)	D	LPC	DERMATOLOGICALS	4.06858	FALSE	21.3625
LPC(22:5) [sn1] (n6)	D07A	LPC	CORTICOSTEROIDS, PLAIN	0.160004	FALSE	21.3625
LPC(22:5) [sn1] (n6)	G03	LPC	SEX HORMONES AND MODULATORS OF THE GENITAL SYSTEM	-1.26087	FALSE	21.3625
LPC(22:5) [sn1] (n6)	G03BA	LPC	3-OXOANDROSTEN (4) DERIVATIVES	2.58375	FALSE	21.3625
LPC(22:5) [sn1] (n6)	G03C	LPC	ESTROGENS	-0.213041	FALSE	21.3625
LPC(22:5) [sn1] (n6)	G03CA	LPC	NATURAL AND SEMISYNTHETIC ESTROGENS, PLAIN	-0.997983	FALSE	21.3625
LPC(22:5) [sn1] (n6)	G03DA	LPC	PREGNEN (4) DERIVATIVES	4.27813	FALSE	21.3625
LPC(22:5) [sn1] (n6)	G04BD	LPC	DRUGS FOR URINARY FREQUENCY AND INCONTINENCE	14.0762	FALSE	21.3625
LPC(22:5) [sn1] (n6)	G04BE	LPC	DRUGS USED IN ERECTILE DYSFUNCTION	-0.377309	FALSE	21.3625
LPC(22:5) [sn1] (n6)	G04CA	LPC	ALPHA-ADRENORECEPTOR ANTAGONISTS	-0.519704	FALSE	21.3625
LPC(22:5) [sn1] (n6)	G04CB	LPC	TESTOSTERONE-5-ALPHA REDUCTASE INHIBITORS	-0.16629	FALSE	21.3625
LPC(22:5) [sn1] (n6)	G04CX02	LPC	SABALIS SERRULATAE FRUCTUS	2.40831	FALSE	21.3625
LPC(22:5) [sn1] (n6)	H	LPC	SYSTEMIC HORMONAL PREPARATIONS, EXCL. SEX HORMONES AND INSULINS	0.252137	FALSE	21.3625
LPC(22:5) [sn1] (n6)	H03AA	LPC	THYROID HORMONES	0.242628	FALSE	21.3625
LPC(22:5) [sn1] (n6)	J01	LPC	ANTIBACTERIALS FOR SYSTEMIC USE	-0.789238	FALSE	21.3625
LPC(22:5) [sn1] (n6)	L	LPC	ANTINEOPLASTIC AND IMMUNOMODULATING AGENTS	-0.212218	FALSE	21.3625
LPC(22:5) [sn1] (n6)	M	LPC	MUSCULO-SKELETAL SYSTEM	0.0598353	FALSE	21.3625
LPC(22:5) [sn1] (n6)	M01AB	LPC	ACETIC ACID DERIVATIVES AND RELATED SUBSTANCES	8.49494	FALSE	21.3625
LPC(22:5) [sn1] (n6)	M01AC	LPC	OXICAMS	0.906288	FALSE	21.3625
LPC(22:5) [sn1] (n6)	M01AE	LPC	PROPIONIC ACID DERIVATIVES	-0.72744	FALSE	21.3625
LPC(22:5) [sn1] (n6)	M01AE01	LPC	IBUPROFEN	-1.25949	FALSE	21.3625
LPC(22:5) [sn1] (n6)	M01AH	LPC	COXIBS	-1.48392	FALSE	21.3625
LPC(22:5) [sn1] (n6)	M01AX	LPC	OTHER ANTIINFLAMMATORY AND ANTIRHEUMATIC AGENTS, NON-STEROIDS	1.25548	FALSE	21.3625
LPC(22:5) [sn1] (n6)	M04A	LPC	ANTIGOUT PREPARATIONS	1.85987	FALSE	21.3625
LPC(22:5) [sn1] (n6)	M05BA	LPC	BISPHOSPHONATES	0.649098	FALSE	21.3625
LPC(22:5) [sn1] (n6)	N	LPC	NERVOUS SYSTEM	-1.055	FALSE	21.3625
LPC(22:5) [sn1] (n6)	N02	LPC	ANALGESICS	1.40909	FALSE	21.3625
LPC(22:5) [sn1] (n6)	N02BA	LPC	SALICYLIC ACID AND DERIVATIVES	-0.460713	FALSE	21.3625
LPC(22:5) [sn1] (n6)	N02BE	LPC	ANILIDES	-0.485738	FALSE	21.3625
LPC(22:5) [sn1] (n6)	N03AX	LPC	OTHER ANTIEPILEPTICS	0.167687	FALSE	21.3625
LPC(22:5) [sn1] (n6)	N05BA	LPC	BENZODIAZEPINE DERIVATIVES	-0.235466	FALSE	21.3625
LPC(22:5) [sn1] (n6)	N05CF	LPC	BENZODIAZEPINE RELATED DRUGS	-0.0104799	FALSE	21.3625
LPC(22:5) [sn1] (n6)	N05CH	LPC	MELATONIN RECEPTOR AGONISTS	-0.436569	FALSE	21.3625
LPC(22:5) [sn1] (n6)	N06	LPC	PSYCHOANALEPTICS	3.7884	FALSE	21.3625
LPC(22:5) [sn1] (n6)	N06AB	LPC	SELECTIVE SEROTONIN REUPTAKE INHIBITORS	0.218958	FALSE	21.3625
LPC(22:5) [sn1] (n6)	N06AX	LPC	OTHER ANTIDEPRESSANTS	-0.221248	FALSE	21.3625
LPC(22:5) [sn1] (n6)	R	LPC	RESPIRATORY SYSTEM	-0.436538	FALSE	21.3625
LPC(22:5) [sn1] (n6)	R01	LPC	NASAL PREPARATIONS	0.827627	FALSE	21.3625
LPC(22:5) [sn1] (n6)	R01AD	LPC	CORTICOSTEROIDS	-0.263244	FALSE	21.3625
LPC(22:5) [sn1] (n6)	R03A	LPC	ADRENERGICS, INHALANTS	-0.174197	FALSE	21.3625
LPC(22:5) [sn1] (n6)	R03CC	LPC	SELECTIVE BETA-2-ADRENORECEPTOR AGONISTS	-0.165989	FALSE	21.3625
LPC(22:5) [sn1] (n6)	R03DC	LPC	LEUKOTRIENE RECEPTOR ANTAGONISTS	-0.534333	FALSE	21.3625
LPC(22:5) [sn1] (n6)	R06A	LPC	ANTIHISTAMINES FOR SYSTEMIC USE	-0.934017	FALSE	21.3625
LPC(22:5) [sn1] (n6)	R06AE	LPC	PIPERAZINE DERIVATIVES	-0.429734	FALSE	21.3625
LPC(22:5) [sn1] (n6)	R06AX	LPC	OTHER ANTIHISTAMINES FOR SYSTEMIC USE	-0.911739	FALSE	21.3625
LPC(22:5) [sn1] (n6)	S01	LPC	OPHTHALMOLOGICALS	0.671338	FALSE	21.3625
LPC(22:5) [sn1] (n6)	S01ED	LPC	BETA BLOCKING AGENTS	1.66468	FALSE	21.3625
LPC(22:5) [sn1] (n6)	S01EE	LPC	PROSTAGLANDIN ANALOGUES	3.05938	FALSE	21.3625
LPC(22:5) [sn1] (n6)	S01XA	LPC	OTHER OPHTHALMOLOGICALS	-1.17516	FALSE	21.3625
LPC(22:5) [sn2] (n3)	A	LPC	ALIMENTARY TRACT AND METABOLISM	0.174999	FALSE	21.3625
LPC(22:5) [sn2] (n3)	A02BA	LPC	H2-RECEPTOR ANTAGONISTS	0.877323	FALSE	21.3625
LPC(22:5) [sn2] (n3)	A02BC	LPC	PROTON PUMP INHIBITORS	-0.0262529	FALSE	21.3625
LPC(22:5) [sn2] (n3)	A06A	LPC	DRUGS FOR CONSTIPATION	0.447862	FALSE	21.3625
LPC(22:5) [sn2] (n3)	A06AA	LPC	SOFTENERS, EMOLLIENTS	0.0189728	FALSE	21.3625
LPC(22:5) [sn2] (n3)	A06AC	LPC	BULK-FORMING LAXATIVES	-1.40051	FALSE	21.3625
LPC(22:5) [sn2] (n3)	A06AC01	LPC	ISPAGHULA (PSYLLA SEEDS)	0.961604	FALSE	21.3625
LPC(22:5) [sn2] (n3)	A07	LPC	ANTIDIARRHEALS, INTESTINAL ANTIINFLAMMATORY/ANTIINFECTIVE AGENTS	-0.580708	FALSE	21.3625
LPC(22:5) [sn2] (n3)	A10	LPC	DRUGS USED IN DIABETES	1.00007	FALSE	21.3625
LPC(22:5) [sn2] (n3)	A10BA	LPC	BIGUANIDES	0.453437	FALSE	21.3625
LPC(22:5) [sn2] (n3)	A10BB	LPC	SULFONYLUREAS	0.248388	FALSE	21.3625
LPC(22:5) [sn2] (n3)	A11	LPC	VITAMINS	2.65275	FALSE	21.3625
LPC(22:5) [sn2] (n3)	A11B	LPC	MULTIVITAMINS, PLAIN	5.90402	FALSE	21.3625
LPC(22:5) [sn2] (n3)	A11G	LPC	ASCORBIC ACID (VITAMIN C), INCL. COMBINATIONS	1.26038	FALSE	21.3625
LPC(22:5) [sn2] (n3)	A12	LPC	MINERALS	0.304212	FALSE	21.3625
LPC(22:5) [sn2] (n3)	A12BA	LPC	POTASSIUM	0.556913	FALSE	21.3625
LPC(22:5) [sn2] (n3)	A12CB	LPC	ZINC	-0.865111	FALSE	21.3625
LPC(22:5) [sn2] (n3)	A12CE	LPC	SELENIUM	13.0428	FALSE	21.3625
LPC(22:5) [sn2] (n3)	B01AA	LPC	VITAMIN K ANTAGONISTS	0.268572	FALSE	21.3625
LPC(22:5) [sn2] (n3)	B01AC	LPC	PLATELET AGGREGATION INHIBITORS EXCL. HEPARIN	-0.348811	FALSE	21.3625
LPC(22:5) [sn2] (n3)	B03A	LPC	IRON PREPARATIONS	0.291569	FALSE	21.3625
LPC(22:5) [sn2] (n3)	B03BA	LPC	VITAMIN B12 (CYANOCOBALAMIN AND ANALOGUES)	0.255019	FALSE	21.3625
LPC(22:5) [sn2] (n3)	B03BB	LPC	FOLIC ACID AND DERIVATIVES	2.02207	FALSE	21.3625
LPC(22:5) [sn2] (n3)	C	LPC	CARDIOVASCULAR SYSTEM	-0.226444	FALSE	21.3625
LPC(22:5) [sn2] (n3)	C01	LPC	CARDIAC THERAPY	7.80736	FALSE	21.3625
LPC(22:5) [sn2] (n3)	C01DA	LPC	ORGANIC NITRATES	-0.718406	FALSE	21.3625
LPC(22:5) [sn2] (n3)	C01EB	LPC	OTHER CARDIAC PREPARATIONS	2.26543	FALSE	21.3625
LPC(22:5) [sn2] (n3)	C02	LPC	ANTIHYPERTENSIVES	1.42667	FALSE	21.3625
LPC(22:5) [sn2] (n3)	C03	LPC	DIURETICS	-0.387809	FALSE	21.3625
LPC(22:5) [sn2] (n3)	C03AA	LPC	THIAZIDES, PLAIN	-0.181953	FALSE	21.3625
LPC(22:5) [sn2] (n3)	C03CA	LPC	SULFONAMIDES, PLAIN	-0.660617	FALSE	21.3625
LPC(22:5) [sn2] (n3)	C03EA	LPC	LOW-CEILING DIURETICS AND POTASSIUM-SPARING AGENTS	-1.02086	FALSE	21.3625
LPC(22:5) [sn2] (n3)	C07A	LPC	BETA BLOCKING AGENTS	15.4377	FALSE	21.3625
LPC(22:5) [sn2] (n3)	C07AB	LPC	BETA BLOCKING AGENTS, SELECTIVE	-0.895359	FALSE	21.3625
LPC(22:5) [sn2] (n3)	C08CA	LPC	DIHYDROPYRIDINE DERIVATIVES	0.0885783	FALSE	21.3625
LPC(22:5) [sn2] (n3)	C08D	LPC	SELECTIVE CALCIUM CHANNEL BLOCKERS WITH DIRECT CARDIAC EFFECTS	1.87925	FALSE	21.3625
LPC(22:5) [sn2] (n3)	C09AA	LPC	ACE INHIBITORS, PLAIN	-0.0281059	FALSE	21.3625
LPC(22:5) [sn2] (n3)	C09B	LPC	ACE INHIBITORS, COMBINATIONS	1.30039	FALSE	21.3625
LPC(22:5) [sn2] (n3)	C09CA	LPC	ANGIOTENSIN II RECEPTOR BLOCKERS (ARBS), PLAIN	0.463229	FALSE	21.3625
LPC(22:5) [sn2] (n3)	C10AA	LPC	HMG COA REDUCTASE INHIBITORS	0.248512	FALSE	21.3625
LPC(22:5) [sn2] (n3)	C10AB	LPC	FIBRATES	26.5185	TRUE	21.3625
LPC(22:5) [sn2] (n3)	C10AD	LPC	NICOTINIC ACID AND DERIVATIVES	-0.380922	FALSE	21.3625
LPC(22:5) [sn2] (n3)	C10AX	LPC	OTHER LIPID MODIFYING AGENTS	3.51151	FALSE	21.3625
LPC(22:5) [sn2] (n3)	C10AX06	LPC	OMEGA-3-TRIGLYCERIDES INCL. OTHER ESTERS AND ACIDS	22.1762	TRUE	21.3625
LPC(22:5) [sn2] (n3)	C10BA02	LPC	SIMVASTATIN AND EZETIMIBE	-0.302592	FALSE	21.3625
LPC(22:5) [sn2] (n3)	D	LPC	DERMATOLOGICALS	0.593299	FALSE	21.3625
LPC(22:5) [sn2] (n3)	D07A	LPC	CORTICOSTEROIDS, PLAIN	0.4518	FALSE	21.3625
LPC(22:5) [sn2] (n3)	G03	LPC	SEX HORMONES AND MODULATORS OF THE GENITAL SYSTEM	1.72906	FALSE	21.3625
LPC(22:5) [sn2] (n3)	G03BA	LPC	3-OXOANDROSTEN (4) DERIVATIVES	0.000661581	FALSE	21.3625
LPC(22:5) [sn2] (n3)	G03C	LPC	ESTROGENS	-0.224292	FALSE	21.3625
LPC(22:5) [sn2] (n3)	G03CA	LPC	NATURAL AND SEMISYNTHETIC ESTROGENS, PLAIN	0.516325	FALSE	21.3625
LPC(22:5) [sn2] (n3)	G03DA	LPC	PREGNEN (4) DERIVATIVES	0.357582	FALSE	21.3625
LPC(22:5) [sn2] (n3)	G04BD	LPC	DRUGS FOR URINARY FREQUENCY AND INCONTINENCE	0.954425	FALSE	21.3625
LPC(22:5) [sn2] (n3)	G04BE	LPC	DRUGS USED IN ERECTILE DYSFUNCTION	-1.55657	FALSE	21.3625
LPC(22:5) [sn2] (n3)	G04CA	LPC	ALPHA-ADRENORECEPTOR ANTAGONISTS	1.10293	FALSE	21.3625
LPC(22:5) [sn2] (n3)	G04CB	LPC	TESTOSTERONE-5-ALPHA REDUCTASE INHIBITORS	-0.92324	FALSE	21.3625
LPC(22:5) [sn2] (n3)	G04CX02	LPC	SABALIS SERRULATAE FRUCTUS	-0.854244	FALSE	21.3625
LPC(22:5) [sn2] (n3)	H	LPC	SYSTEMIC HORMONAL PREPARATIONS, EXCL. SEX HORMONES AND INSULINS	-0.17984	FALSE	21.3625
LPC(22:5) [sn2] (n3)	H03AA	LPC	THYROID HORMONES	-0.615135	FALSE	21.3625
LPC(22:5) [sn2] (n3)	J01	LPC	ANTIBACTERIALS FOR SYSTEMIC USE	0.583183	FALSE	21.3625
LPC(22:5) [sn2] (n3)	L	LPC	ANTINEOPLASTIC AND IMMUNOMODULATING AGENTS	-0.123622	FALSE	21.3625
LPC(22:5) [sn2] (n3)	M	LPC	MUSCULO-SKELETAL SYSTEM	-0.0896357	FALSE	21.3625
LPC(22:5) [sn2] (n3)	M01AB	LPC	ACETIC ACID DERIVATIVES AND RELATED SUBSTANCES	-0.578163	FALSE	21.3625
LPC(22:5) [sn2] (n3)	M01AC	LPC	OXICAMS	-0.430029	FALSE	21.3625
LPC(22:5) [sn2] (n3)	M01AE	LPC	PROPIONIC ACID DERIVATIVES	0.578822	FALSE	21.3625
LPC(22:5) [sn2] (n3)	M01AE01	LPC	IBUPROFEN	0.375274	FALSE	21.3625
LPC(22:5) [sn2] (n3)	M01AH	LPC	COXIBS	1.38772	FALSE	21.3625
LPC(22:5) [sn2] (n3)	M01AX	LPC	OTHER ANTIINFLAMMATORY AND ANTIRHEUMATIC AGENTS, NON-STEROIDS	1.75213	FALSE	21.3625
LPC(22:5) [sn2] (n3)	M04A	LPC	ANTIGOUT PREPARATIONS	7.87319	FALSE	21.3625
LPC(22:5) [sn2] (n3)	M05BA	LPC	BISPHOSPHONATES	8.88348	FALSE	21.3625
LPC(22:5) [sn2] (n3)	N	LPC	NERVOUS SYSTEM	-1.29674	FALSE	21.3625
LPC(22:5) [sn2] (n3)	N02	LPC	ANALGESICS	-1.26754	FALSE	21.3625
LPC(22:5) [sn2] (n3)	N02BA	LPC	SALICYLIC ACID AND DERIVATIVES	0.00881621	FALSE	21.3625
LPC(22:5) [sn2] (n3)	N02BE	LPC	ANILIDES	-0.416385	FALSE	21.3625
LPC(22:5) [sn2] (n3)	N03AX	LPC	OTHER ANTIEPILEPTICS	0.869113	FALSE	21.3625
LPC(22:5) [sn2] (n3)	N05BA	LPC	BENZODIAZEPINE DERIVATIVES	0.214357	FALSE	21.3625
LPC(22:5) [sn2] (n3)	N05CF	LPC	BENZODIAZEPINE RELATED DRUGS	0.214702	FALSE	21.3625
LPC(22:5) [sn2] (n3)	N05CH	LPC	MELATONIN RECEPTOR AGONISTS	-0.221147	FALSE	21.3625
LPC(22:5) [sn2] (n3)	N06	LPC	PSYCHOANALEPTICS	-1.20237	FALSE	21.3625
LPC(22:5) [sn2] (n3)	N06AB	LPC	SELECTIVE SEROTONIN REUPTAKE INHIBITORS	-0.720977	FALSE	21.3625
LPC(22:5) [sn2] (n3)	N06AX	LPC	OTHER ANTIDEPRESSANTS	-0.188443	FALSE	21.3625
LPC(22:5) [sn2] (n3)	R	LPC	RESPIRATORY SYSTEM	-0.245497	FALSE	21.3625
LPC(22:5) [sn2] (n3)	R01	LPC	NASAL PREPARATIONS	0.99147	FALSE	21.3625
LPC(22:5) [sn2] (n3)	R01AD	LPC	CORTICOSTEROIDS	-0.350578	FALSE	21.3625
LPC(22:5) [sn2] (n3)	R03A	LPC	ADRENERGICS, INHALANTS	1.32654	FALSE	21.3625
LPC(22:5) [sn2] (n3)	R03CC	LPC	SELECTIVE BETA-2-ADRENORECEPTOR AGONISTS	0.718651	FALSE	21.3625
LPC(22:5) [sn2] (n3)	R03DC	LPC	LEUKOTRIENE RECEPTOR ANTAGONISTS	0.679639	FALSE	21.3625
LPC(22:5) [sn2] (n3)	R06A	LPC	ANTIHISTAMINES FOR SYSTEMIC USE	0.409751	FALSE	21.3625
LPC(22:5) [sn2] (n3)	R06AE	LPC	PIPERAZINE DERIVATIVES	0.729365	FALSE	21.3625
LPC(22:5) [sn2] (n3)	R06AX	LPC	OTHER ANTIHISTAMINES FOR SYSTEMIC USE	-0.034704	FALSE	21.3625
LPC(22:5) [sn2] (n3)	S01	LPC	OPHTHALMOLOGICALS	0.841068	FALSE	21.3625
LPC(22:5) [sn2] (n3)	S01ED	LPC	BETA BLOCKING AGENTS	0.856237	FALSE	21.3625
LPC(22:5) [sn2] (n3)	S01EE	LPC	PROSTAGLANDIN ANALOGUES	1.11728	FALSE	21.3625
LPC(22:5) [sn2] (n3)	S01XA	LPC	OTHER OPHTHALMOLOGICALS	-0.638426	FALSE	21.3625
LPC(22:6) [+OH]	A	oxLipid	ALIMENTARY TRACT AND METABOLISM	2.92115	FALSE	21.3625
LPC(22:6) [+OH]	A02BA	oxLipid	H2-RECEPTOR ANTAGONISTS	-0.843857	FALSE	21.3625
LPC(22:6) [+OH]	A02BC	oxLipid	PROTON PUMP INHIBITORS	1.10243	FALSE	21.3625
LPC(22:6) [+OH]	A06A	oxLipid	DRUGS FOR CONSTIPATION	0.29924	FALSE	21.3625
LPC(22:6) [+OH]	A06AA	oxLipid	SOFTENERS, EMOLLIENTS	5.80777	FALSE	21.3625
LPC(22:6) [+OH]	A06AC	oxLipid	BULK-FORMING LAXATIVES	-0.0662932	FALSE	21.3625
LPC(22:6) [+OH]	A06AC01	oxLipid	ISPAGHULA (PSYLLA SEEDS)	-0.354174	FALSE	21.3625
LPC(22:6) [+OH]	A07	oxLipid	ANTIDIARRHEALS, INTESTINAL ANTIINFLAMMATORY/ANTIINFECTIVE AGENTS	-0.803623	FALSE	21.3625
LPC(22:6) [+OH]	A10	oxLipid	DRUGS USED IN DIABETES	1.01462	FALSE	21.3625
LPC(22:6) [+OH]	A10BA	oxLipid	BIGUANIDES	0.739674	FALSE	21.3625
LPC(22:6) [+OH]	A10BB	oxLipid	SULFONYLUREAS	-0.478154	FALSE	21.3625
LPC(22:6) [+OH]	A11	oxLipid	VITAMINS	2.6327	FALSE	21.3625
LPC(22:6) [+OH]	A11B	oxLipid	MULTIVITAMINS, PLAIN	0.159568	FALSE	21.3625
LPC(22:6) [+OH]	A11G	oxLipid	ASCORBIC ACID (VITAMIN C), INCL. COMBINATIONS	1.19167	FALSE	21.3625
LPC(22:6) [+OH]	A12	oxLipid	MINERALS	0.952443	FALSE	21.3625
LPC(22:6) [+OH]	A12BA	oxLipid	POTASSIUM	0.982678	FALSE	21.3625
LPC(22:6) [+OH]	A12CB	oxLipid	ZINC	-0.192692	FALSE	21.3625
LPC(22:6) [+OH]	A12CE	oxLipid	SELENIUM	0.610451	FALSE	21.3625
LPC(22:6) [+OH]	B01AA	oxLipid	VITAMIN K ANTAGONISTS	-0.394733	FALSE	21.3625
LPC(22:6) [+OH]	B01AC	oxLipid	PLATELET AGGREGATION INHIBITORS EXCL. HEPARIN	0.434866	FALSE	21.3625
LPC(22:6) [+OH]	B03A	oxLipid	IRON PREPARATIONS	-0.00690285	FALSE	21.3625
LPC(22:6) [+OH]	B03BA	oxLipid	VITAMIN B12 (CYANOCOBALAMIN AND ANALOGUES)	0.330195	FALSE	21.3625
LPC(22:6) [+OH]	B03BB	oxLipid	FOLIC ACID AND DERIVATIVES	0.774065	FALSE	21.3625
LPC(22:6) [+OH]	C	oxLipid	CARDIOVASCULAR SYSTEM	-0.319908	FALSE	21.3625
LPC(22:6) [+OH]	C01	oxLipid	CARDIAC THERAPY	-0.211233	FALSE	21.3625
LPC(22:6) [+OH]	C01DA	oxLipid	ORGANIC NITRATES	-0.820341	FALSE	21.3625
LPC(22:6) [+OH]	C01EB	oxLipid	OTHER CARDIAC PREPARATIONS	7.03838	FALSE	21.3625
LPC(22:6) [+OH]	C02	oxLipid	ANTIHYPERTENSIVES	0.722305	FALSE	21.3625
LPC(22:6) [+OH]	C03	oxLipid	DIURETICS	-0.751242	FALSE	21.3625
LPC(22:6) [+OH]	C03AA	oxLipid	THIAZIDES, PLAIN	-0.244296	FALSE	21.3625
LPC(22:6) [+OH]	C03CA	oxLipid	SULFONAMIDES, PLAIN	-1.61142	FALSE	21.3625
LPC(22:6) [+OH]	C03EA	oxLipid	LOW-CEILING DIURETICS AND POTASSIUM-SPARING AGENTS	-0.365217	FALSE	21.3625
LPC(22:6) [+OH]	C07A	oxLipid	BETA BLOCKING AGENTS	2.03391	FALSE	21.3625
LPC(22:6) [+OH]	C07AB	oxLipid	BETA BLOCKING AGENTS, SELECTIVE	-0.737028	FALSE	21.3625
LPC(22:6) [+OH]	C08CA	oxLipid	DIHYDROPYRIDINE DERIVATIVES	-0.088177	FALSE	21.3625
LPC(22:6) [+OH]	C08D	oxLipid	SELECTIVE CALCIUM CHANNEL BLOCKERS WITH DIRECT CARDIAC EFFECTS	0.704816	FALSE	21.3625
LPC(22:6) [+OH]	C09AA	oxLipid	ACE INHIBITORS, PLAIN	3.7218	FALSE	21.3625
LPC(22:6) [+OH]	C09B	oxLipid	ACE INHIBITORS, COMBINATIONS	-1.4257	FALSE	21.3625
LPC(22:6) [+OH]	C09CA	oxLipid	ANGIOTENSIN II RECEPTOR BLOCKERS (ARBS), PLAIN	0.804095	FALSE	21.3625
LPC(22:6) [+OH]	C10AA	oxLipid	HMG COA REDUCTASE INHIBITORS	5.68433	FALSE	21.3625
LPC(22:6) [+OH]	C10AB	oxLipid	FIBRATES	0.853573	FALSE	21.3625
LPC(22:6) [+OH]	C10AD	oxLipid	NICOTINIC ACID AND DERIVATIVES	0.862711	FALSE	21.3625
LPC(22:6) [+OH]	C10AX	oxLipid	OTHER LIPID MODIFYING AGENTS	0.86352	FALSE	21.3625
LPC(22:6) [+OH]	C10AX06	oxLipid	OMEGA-3-TRIGLYCERIDES INCL. OTHER ESTERS AND ACIDS	5.17758	FALSE	21.3625
LPC(22:6) [+OH]	C10BA02	oxLipid	SIMVASTATIN AND EZETIMIBE	0.408029	FALSE	21.3625
LPC(22:6) [+OH]	D	oxLipid	DERMATOLOGICALS	-0.0298613	FALSE	21.3625
LPC(22:6) [+OH]	D07A	oxLipid	CORTICOSTEROIDS, PLAIN	0.366345	FALSE	21.3625
LPC(22:6) [+OH]	G03	oxLipid	SEX HORMONES AND MODULATORS OF THE GENITAL SYSTEM	0.734438	FALSE	21.3625
LPC(22:6) [+OH]	G03BA	oxLipid	3-OXOANDROSTEN (4) DERIVATIVES	0.0873678	FALSE	21.3625
LPC(22:6) [+OH]	G03C	oxLipid	ESTROGENS	0.946962	FALSE	21.3625
LPC(22:6) [+OH]	G03CA	oxLipid	NATURAL AND SEMISYNTHETIC ESTROGENS, PLAIN	7.93411	FALSE	21.3625
LPC(22:6) [+OH]	G03DA	oxLipid	PREGNEN (4) DERIVATIVES	-0.710767	FALSE	21.3625
LPC(22:6) [+OH]	G04BD	oxLipid	DRUGS FOR URINARY FREQUENCY AND INCONTINENCE	0.831497	FALSE	21.3625
LPC(22:6) [+OH]	G04BE	oxLipid	DRUGS USED IN ERECTILE DYSFUNCTION	-0.432773	FALSE	21.3625
LPC(22:6) [+OH]	G04CA	oxLipid	ALPHA-ADRENORECEPTOR ANTAGONISTS	0.956821	FALSE	21.3625
LPC(22:6) [+OH]	G04CB	oxLipid	TESTOSTERONE-5-ALPHA REDUCTASE INHIBITORS	0.475187	FALSE	21.3625
LPC(22:6) [+OH]	G04CX02	oxLipid	SABALIS SERRULATAE FRUCTUS	1.07491	FALSE	21.3625
LPC(22:6) [+OH]	H	oxLipid	SYSTEMIC HORMONAL PREPARATIONS, EXCL. SEX HORMONES AND INSULINS	-0.429304	FALSE	21.3625
LPC(22:6) [+OH]	H03AA	oxLipid	THYROID HORMONES	0.891562	FALSE	21.3625
LPC(22:6) [+OH]	J01	oxLipid	ANTIBACTERIALS FOR SYSTEMIC USE	-0.43839	FALSE	21.3625
LPC(22:6) [+OH]	L	oxLipid	ANTINEOPLASTIC AND IMMUNOMODULATING AGENTS	0.258835	FALSE	21.3625
LPC(22:6) [+OH]	M	oxLipid	MUSCULO-SKELETAL SYSTEM	-0.739844	FALSE	21.3625
LPC(22:6) [+OH]	M01AB	oxLipid	ACETIC ACID DERIVATIVES AND RELATED SUBSTANCES	-1.08058	FALSE	21.3625
LPC(22:6) [+OH]	M01AC	oxLipid	OXICAMS	3.30779	FALSE	21.3625
LPC(22:6) [+OH]	M01AE	oxLipid	PROPIONIC ACID DERIVATIVES	-0.665922	FALSE	21.3625
LPC(22:6) [+OH]	M01AE01	oxLipid	IBUPROFEN	-0.519388	FALSE	21.3625
LPC(22:6) [+OH]	M01AH	oxLipid	COXIBS	-0.34649	FALSE	21.3625
LPC(22:6) [+OH]	M01AX	oxLipid	OTHER ANTIINFLAMMATORY AND ANTIRHEUMATIC AGENTS, NON-STEROIDS	0.988775	FALSE	21.3625
LPC(22:6) [+OH]	M04A	oxLipid	ANTIGOUT PREPARATIONS	0.241858	FALSE	21.3625
LPC(22:6) [+OH]	M05BA	oxLipid	BISPHOSPHONATES	0.7928	FALSE	21.3625
LPC(22:6) [+OH]	N	oxLipid	NERVOUS SYSTEM	-0.477164	FALSE	21.3625
LPC(22:6) [+OH]	N02	oxLipid	ANALGESICS	0.336298	FALSE	21.3625
LPC(22:6) [+OH]	N02BA	oxLipid	SALICYLIC ACID AND DERIVATIVES	1.21512	FALSE	21.3625
LPC(22:6) [+OH]	N02BE	oxLipid	ANILIDES	0.319632	FALSE	21.3625
LPC(22:6) [+OH]	N03AX	oxLipid	OTHER ANTIEPILEPTICS	-0.251469	FALSE	21.3625
LPC(22:6) [+OH]	N05BA	oxLipid	BENZODIAZEPINE DERIVATIVES	-0.632283	FALSE	21.3625
LPC(22:6) [+OH]	N05CF	oxLipid	BENZODIAZEPINE RELATED DRUGS	1.70212	FALSE	21.3625
LPC(22:6) [+OH]	N05CH	oxLipid	MELATONIN RECEPTOR AGONISTS	-1.82569	FALSE	21.3625
LPC(22:6) [+OH]	N06	oxLipid	PSYCHOANALEPTICS	-0.207859	FALSE	21.3625
LPC(22:6) [+OH]	N06AB	oxLipid	SELECTIVE SEROTONIN REUPTAKE INHIBITORS	-0.246794	FALSE	21.3625
LPC(22:6) [+OH]	N06AX	oxLipid	OTHER ANTIDEPRESSANTS	2.11578	FALSE	21.3625
LPC(22:6) [+OH]	R	oxLipid	RESPIRATORY SYSTEM	0.686863	FALSE	21.3625
LPC(22:6) [+OH]	R01	oxLipid	NASAL PREPARATIONS	-0.366447	FALSE	21.3625
LPC(22:6) [+OH]	R01AD	oxLipid	CORTICOSTEROIDS	-0.203013	FALSE	21.3625
LPC(22:6) [+OH]	R03A	oxLipid	ADRENERGICS, INHALANTS	-0.249598	FALSE	21.3625
LPC(22:6) [+OH]	R03CC	oxLipid	SELECTIVE BETA-2-ADRENORECEPTOR AGONISTS	0.82704	FALSE	21.3625
LPC(22:6) [+OH]	R03DC	oxLipid	LEUKOTRIENE RECEPTOR ANTAGONISTS	0.681713	FALSE	21.3625
LPC(22:6) [+OH]	R06A	oxLipid	ANTIHISTAMINES FOR SYSTEMIC USE	-0.0535556	FALSE	21.3625
LPC(22:6) [+OH]	R06AE	oxLipid	PIPERAZINE DERIVATIVES	0.0775439	FALSE	21.3625
LPC(22:6) [+OH]	R06AX	oxLipid	OTHER ANTIHISTAMINES FOR SYSTEMIC USE	-0.0379947	FALSE	21.3625
LPC(22:6) [+OH]	S01	oxLipid	OPHTHALMOLOGICALS	0.945635	FALSE	21.3625
LPC(22:6) [+OH]	S01ED	oxLipid	BETA BLOCKING AGENTS	0.529626	FALSE	21.3625
LPC(22:6) [+OH]	S01EE	oxLipid	PROSTAGLANDIN ANALOGUES	3.31876	FALSE	21.3625
LPC(22:6) [+OH]	S01XA	oxLipid	OTHER OPHTHALMOLOGICALS	0.250777	FALSE	21.3625
LPC(22:6) [sn1]	A	LPC	ALIMENTARY TRACT AND METABOLISM	0.377846	FALSE	21.3625
LPC(22:6) [sn1]	A02BA	LPC	H2-RECEPTOR ANTAGONISTS	-0.10566	FALSE	21.3625
LPC(22:6) [sn1]	A02BC	LPC	PROTON PUMP INHIBITORS	-0.264485	FALSE	21.3625
LPC(22:6) [sn1]	A06A	LPC	DRUGS FOR CONSTIPATION	0.678205	FALSE	21.3625
LPC(22:6) [sn1]	A06AA	LPC	SOFTENERS, EMOLLIENTS	-0.966837	FALSE	21.3625
LPC(22:6) [sn1]	A06AC	LPC	BULK-FORMING LAXATIVES	-1.02948	FALSE	21.3625
LPC(22:6) [sn1]	A06AC01	LPC	ISPAGHULA (PSYLLA SEEDS)	-0.541849	FALSE	21.3625
LPC(22:6) [sn1]	A07	LPC	ANTIDIARRHEALS, INTESTINAL ANTIINFLAMMATORY/ANTIINFECTIVE AGENTS	-0.881079	FALSE	21.3625
LPC(22:6) [sn1]	A10	LPC	DRUGS USED IN DIABETES	-0.419484	FALSE	21.3625
LPC(22:6) [sn1]	A10BA	LPC	BIGUANIDES	-0.275514	FALSE	21.3625
LPC(22:6) [sn1]	A10BB	LPC	SULFONYLUREAS	-0.0350603	FALSE	21.3625
LPC(22:6) [sn1]	A11	LPC	VITAMINS	10.5226	FALSE	21.3625
LPC(22:6) [sn1]	A11B	LPC	MULTIVITAMINS, PLAIN	3.48333	FALSE	21.3625
LPC(22:6) [sn1]	A11G	LPC	ASCORBIC ACID (VITAMIN C), INCL. COMBINATIONS	9.97423	FALSE	21.3625
LPC(22:6) [sn1]	A12	LPC	MINERALS	-0.0537503	FALSE	21.3625
LPC(22:6) [sn1]	A12BA	LPC	POTASSIUM	-0.163702	FALSE	21.3625
LPC(22:6) [sn1]	A12CB	LPC	ZINC	-1.31885	FALSE	21.3625
LPC(22:6) [sn1]	A12CE	LPC	SELENIUM	8.78125	FALSE	21.3625
LPC(22:6) [sn1]	B01AA	LPC	VITAMIN K ANTAGONISTS	-0.527302	FALSE	21.3625
LPC(22:6) [sn1]	B01AC	LPC	PLATELET AGGREGATION INHIBITORS EXCL. HEPARIN	-0.922305	FALSE	21.3625
LPC(22:6) [sn1]	B03A	LPC	IRON PREPARATIONS	-0.916842	FALSE	21.3625
LPC(22:6) [sn1]	B03BA	LPC	VITAMIN B12 (CYANOCOBALAMIN AND ANALOGUES)	0.854345	FALSE	21.3625
LPC(22:6) [sn1]	B03BB	LPC	FOLIC ACID AND DERIVATIVES	1.78592	FALSE	21.3625
LPC(22:6) [sn1]	C	LPC	CARDIOVASCULAR SYSTEM	-0.592257	FALSE	21.3625
LPC(22:6) [sn1]	C01	LPC	CARDIAC THERAPY	0.788607	FALSE	21.3625
LPC(22:6) [sn1]	C01DA	LPC	ORGANIC NITRATES	-0.405351	FALSE	21.3625
LPC(22:6) [sn1]	C01EB	LPC	OTHER CARDIAC PREPARATIONS	7.55047	FALSE	21.3625
LPC(22:6) [sn1]	C02	LPC	ANTIHYPERTENSIVES	3.18137	FALSE	21.3625
LPC(22:6) [sn1]	C03	LPC	DIURETICS	-0.176888	FALSE	21.3625
LPC(22:6) [sn1]	C03AA	LPC	THIAZIDES, PLAIN	-0.840824	FALSE	21.3625
LPC(22:6) [sn1]	C03CA	LPC	SULFONAMIDES, PLAIN	-0.744611	FALSE	21.3625
LPC(22:6) [sn1]	C03EA	LPC	LOW-CEILING DIURETICS AND POTASSIUM-SPARING AGENTS	-0.171409	FALSE	21.3625
LPC(22:6) [sn1]	C07A	LPC	BETA BLOCKING AGENTS	8.23667	FALSE	21.3625
LPC(22:6) [sn1]	C07AB	LPC	BETA BLOCKING AGENTS, SELECTIVE	-0.602358	FALSE	21.3625
LPC(22:6) [sn1]	C08CA	LPC	DIHYDROPYRIDINE DERIVATIVES	0.885925	FALSE	21.3625
LPC(22:6) [sn1]	C08D	LPC	SELECTIVE CALCIUM CHANNEL BLOCKERS WITH DIRECT CARDIAC EFFECTS	-0.626067	FALSE	21.3625
LPC(22:6) [sn1]	C09AA	LPC	ACE INHIBITORS, PLAIN	0.109868	FALSE	21.3625
LPC(22:6) [sn1]	C09B	LPC	ACE INHIBITORS, COMBINATIONS	-1.19992	FALSE	21.3625
LPC(22:6) [sn1]	C09CA	LPC	ANGIOTENSIN II RECEPTOR BLOCKERS (ARBS), PLAIN	0.242905	FALSE	21.3625
LPC(22:6) [sn1]	C10AA	LPC	HMG COA REDUCTASE INHIBITORS	1.79293	FALSE	21.3625
LPC(22:6) [sn1]	C10AB	LPC	FIBRATES	21.9001	TRUE	21.3625
LPC(22:6) [sn1]	C10AD	LPC	NICOTINIC ACID AND DERIVATIVES	0.760189	FALSE	21.3625
LPC(22:6) [sn1]	C10AX	LPC	OTHER LIPID MODIFYING AGENTS	2.95998	FALSE	21.3625
LPC(22:6) [sn1]	C10AX06	LPC	OMEGA-3-TRIGLYCERIDES INCL. OTHER ESTERS AND ACIDS	32.0908	TRUE	21.3625
LPC(22:6) [sn1]	C10BA02	LPC	SIMVASTATIN AND EZETIMIBE	-0.216526	FALSE	21.3625
LPC(22:6) [sn1]	D	LPC	DERMATOLOGICALS	-0.0603716	FALSE	21.3625
LPC(22:6) [sn1]	D07A	LPC	CORTICOSTEROIDS, PLAIN	-0.936076	FALSE	21.3625
LPC(22:6) [sn1]	G03	LPC	SEX HORMONES AND MODULATORS OF THE GENITAL SYSTEM	0.490785	FALSE	21.3625
LPC(22:6) [sn1]	G03BA	LPC	3-OXOANDROSTEN (4) DERIVATIVES	-0.502784	FALSE	21.3625
LPC(22:6) [sn1]	G03C	LPC	ESTROGENS	-0.473979	FALSE	21.3625
LPC(22:6) [sn1]	G03CA	LPC	NATURAL AND SEMISYNTHETIC ESTROGENS, PLAIN	1.05971	FALSE	21.3625
LPC(22:6) [sn1]	G03DA	LPC	PREGNEN (4) DERIVATIVES	1.81094	FALSE	21.3625
LPC(22:6) [sn1]	G04BD	LPC	DRUGS FOR URINARY FREQUENCY AND INCONTINENCE	1.32878	FALSE	21.3625
LPC(22:6) [sn1]	G04BE	LPC	DRUGS USED IN ERECTILE DYSFUNCTION	-0.454556	FALSE	21.3625
LPC(22:6) [sn1]	G04CA	LPC	ALPHA-ADRENORECEPTOR ANTAGONISTS	-0.210939	FALSE	21.3625
LPC(22:6) [sn1]	G04CB	LPC	TESTOSTERONE-5-ALPHA REDUCTASE INHIBITORS	-0.204976	FALSE	21.3625
LPC(22:6) [sn1]	G04CX02	LPC	SABALIS SERRULATAE FRUCTUS	-1.33575	FALSE	21.3625
LPC(22:6) [sn1]	H	LPC	SYSTEMIC HORMONAL PREPARATIONS, EXCL. SEX HORMONES AND INSULINS	-0.93011	FALSE	21.3625
LPC(22:6) [sn1]	H03AA	LPC	THYROID HORMONES	0.239341	FALSE	21.3625
LPC(22:6) [sn1]	J01	LPC	ANTIBACTERIALS FOR SYSTEMIC USE	-0.135549	FALSE	21.3625
LPC(22:6) [sn1]	L	LPC	ANTINEOPLASTIC AND IMMUNOMODULATING AGENTS	-0.424975	FALSE	21.3625
LPC(22:6) [sn1]	M	LPC	MUSCULO-SKELETAL SYSTEM	1.53189	FALSE	21.3625
LPC(22:6) [sn1]	M01AB	LPC	ACETIC ACID DERIVATIVES AND RELATED SUBSTANCES	-0.512424	FALSE	21.3625
LPC(22:6) [sn1]	M01AC	LPC	OXICAMS	-0.303597	FALSE	21.3625
LPC(22:6) [sn1]	M01AE	LPC	PROPIONIC ACID DERIVATIVES	2.87237	FALSE	21.3625
LPC(22:6) [sn1]	M01AE01	LPC	IBUPROFEN	0.584786	FALSE	21.3625
LPC(22:6) [sn1]	M01AH	LPC	COXIBS	0.901066	FALSE	21.3625
LPC(22:6) [sn1]	M01AX	LPC	OTHER ANTIINFLAMMATORY AND ANTIRHEUMATIC AGENTS, NON-STEROIDS	2.19428	FALSE	21.3625
LPC(22:6) [sn1]	M04A	LPC	ANTIGOUT PREPARATIONS	0.783348	FALSE	21.3625
LPC(22:6) [sn1]	M05BA	LPC	BISPHOSPHONATES	8.73225	FALSE	21.3625
LPC(22:6) [sn1]	N	LPC	NERVOUS SYSTEM	0.190315	FALSE	21.3625
LPC(22:6) [sn1]	N02	LPC	ANALGESICS	-1.09055	FALSE	21.3625
LPC(22:6) [sn1]	N02BA	LPC	SALICYLIC ACID AND DERIVATIVES	-0.0655077	FALSE	21.3625
LPC(22:6) [sn1]	N02BE	LPC	ANILIDES	-0.688844	FALSE	21.3625
LPC(22:6) [sn1]	N03AX	LPC	OTHER ANTIEPILEPTICS	-0.020532	FALSE	21.3625
LPC(22:6) [sn1]	N05BA	LPC	BENZODIAZEPINE DERIVATIVES	0.839858	FALSE	21.3625
LPC(22:6) [sn1]	N05CF	LPC	BENZODIAZEPINE RELATED DRUGS	-0.106554	FALSE	21.3625
LPC(22:6) [sn1]	N05CH	LPC	MELATONIN RECEPTOR AGONISTS	0.402052	FALSE	21.3625
LPC(22:6) [sn1]	N06	LPC	PSYCHOANALEPTICS	-0.988131	FALSE	21.3625
LPC(22:6) [sn1]	N06AB	LPC	SELECTIVE SEROTONIN REUPTAKE INHIBITORS	1.20448	FALSE	21.3625
LPC(22:6) [sn1]	N06AX	LPC	OTHER ANTIDEPRESSANTS	6.22419	FALSE	21.3625
LPC(22:6) [sn1]	R	LPC	RESPIRATORY SYSTEM	0.134424	FALSE	21.3625
LPC(22:6) [sn1]	R01	LPC	NASAL PREPARATIONS	1.47329	FALSE	21.3625
LPC(22:6) [sn1]	R01AD	LPC	CORTICOSTEROIDS	-0.942732	FALSE	21.3625
LPC(22:6) [sn1]	R03A	LPC	ADRENERGICS, INHALANTS	0.0980815	FALSE	21.3625
LPC(22:6) [sn1]	R03CC	LPC	SELECTIVE BETA-2-ADRENORECEPTOR AGONISTS	-0.451609	FALSE	21.3625
LPC(22:6) [sn1]	R03DC	LPC	LEUKOTRIENE RECEPTOR ANTAGONISTS	0.128753	FALSE	21.3625
LPC(22:6) [sn1]	R06A	LPC	ANTIHISTAMINES FOR SYSTEMIC USE	1.53232	FALSE	21.3625
LPC(22:6) [sn1]	R06AE	LPC	PIPERAZINE DERIVATIVES	0.65819	FALSE	21.3625
LPC(22:6) [sn1]	R06AX	LPC	OTHER ANTIHISTAMINES FOR SYSTEMIC USE	0.106141	FALSE	21.3625
LPC(22:6) [sn1]	S01	LPC	OPHTHALMOLOGICALS	0.42686	FALSE	21.3625
LPC(22:6) [sn1]	S01ED	LPC	BETA BLOCKING AGENTS	-0.710872	FALSE	21.3625
LPC(22:6) [sn1]	S01EE	LPC	PROSTAGLANDIN ANALOGUES	0.164609	FALSE	21.3625
LPC(22:6) [sn1]	S01XA	LPC	OTHER OPHTHALMOLOGICALS	-1.06317	FALSE	21.3625
LPC(22:6) [sn2]	A	LPC	ALIMENTARY TRACT AND METABOLISM	-0.362189	FALSE	21.3625
LPC(22:6) [sn2]	A02BA	LPC	H2-RECEPTOR ANTAGONISTS	0.0813149	FALSE	21.3625
LPC(22:6) [sn2]	A02BC	LPC	PROTON PUMP INHIBITORS	0.208027	FALSE	21.3625
LPC(22:6) [sn2]	A06A	LPC	DRUGS FOR CONSTIPATION	0.968829	FALSE	21.3625
LPC(22:6) [sn2]	A06AA	LPC	SOFTENERS, EMOLLIENTS	-0.952727	FALSE	21.3625
LPC(22:6) [sn2]	A06AC	LPC	BULK-FORMING LAXATIVES	-0.343827	FALSE	21.3625
LPC(22:6) [sn2]	A06AC01	LPC	ISPAGHULA (PSYLLA SEEDS)	-0.892166	FALSE	21.3625
LPC(22:6) [sn2]	A07	LPC	ANTIDIARRHEALS, INTESTINAL ANTIINFLAMMATORY/ANTIINFECTIVE AGENTS	-0.929958	FALSE	21.3625
LPC(22:6) [sn2]	A10	LPC	DRUGS USED IN DIABETES	0.328863	FALSE	21.3625
LPC(22:6) [sn2]	A10BA	LPC	BIGUANIDES	0.0384468	FALSE	21.3625
LPC(22:6) [sn2]	A10BB	LPC	SULFONYLUREAS	0.281892	FALSE	21.3625
LPC(22:6) [sn2]	A11	LPC	VITAMINS	10.6976	FALSE	21.3625
LPC(22:6) [sn2]	A11B	LPC	MULTIVITAMINS, PLAIN	5.51517	FALSE	21.3625
LPC(22:6) [sn2]	A11G	LPC	ASCORBIC ACID (VITAMIN C), INCL. COMBINATIONS	7.90525	FALSE	21.3625
LPC(22:6) [sn2]	A12	LPC	MINERALS	-0.301749	FALSE	21.3625
LPC(22:6) [sn2]	A12BA	LPC	POTASSIUM	-0.647301	FALSE	21.3625
LPC(22:6) [sn2]	A12CB	LPC	ZINC	-0.899501	FALSE	21.3625
LPC(22:6) [sn2]	A12CE	LPC	SELENIUM	9.8727	FALSE	21.3625
LPC(22:6) [sn2]	B01AA	LPC	VITAMIN K ANTAGONISTS	-0.306004	FALSE	21.3625
LPC(22:6) [sn2]	B01AC	LPC	PLATELET AGGREGATION INHIBITORS EXCL. HEPARIN	-0.836428	FALSE	21.3625
LPC(22:6) [sn2]	B03A	LPC	IRON PREPARATIONS	-0.589188	FALSE	21.3625
LPC(22:6) [sn2]	B03BA	LPC	VITAMIN B12 (CYANOCOBALAMIN AND ANALOGUES)	0.607965	FALSE	21.3625
LPC(22:6) [sn2]	B03BB	LPC	FOLIC ACID AND DERIVATIVES	1.2862	FALSE	21.3625
LPC(22:6) [sn2]	C	LPC	CARDIOVASCULAR SYSTEM	-0.776507	FALSE	21.3625
LPC(22:6) [sn2]	C01	LPC	CARDIAC THERAPY	1.93323	FALSE	21.3625
LPC(22:6) [sn2]	C01DA	LPC	ORGANIC NITRATES	0.0924551	FALSE	21.3625
LPC(22:6) [sn2]	C01EB	LPC	OTHER CARDIAC PREPARATIONS	6.12701	FALSE	21.3625
LPC(22:6) [sn2]	C02	LPC	ANTIHYPERTENSIVES	3.11308	FALSE	21.3625
LPC(22:6) [sn2]	C03	LPC	DIURETICS	0.157451	FALSE	21.3625
LPC(22:6) [sn2]	C03AA	LPC	THIAZIDES, PLAIN	-0.0397314	FALSE	21.3625
LPC(22:6) [sn2]	C03CA	LPC	SULFONAMIDES, PLAIN	-1.21709	FALSE	21.3625
LPC(22:6) [sn2]	C03EA	LPC	LOW-CEILING DIURETICS AND POTASSIUM-SPARING AGENTS	-0.266125	FALSE	21.3625
LPC(22:6) [sn2]	C07A	LPC	BETA BLOCKING AGENTS	10.4214	FALSE	21.3625
LPC(22:6) [sn2]	C07AB	LPC	BETA BLOCKING AGENTS, SELECTIVE	0.311345	FALSE	21.3625
LPC(22:6) [sn2]	C08CA	LPC	DIHYDROPYRIDINE DERIVATIVES	-0.21557	FALSE	21.3625
LPC(22:6) [sn2]	C08D	LPC	SELECTIVE CALCIUM CHANNEL BLOCKERS WITH DIRECT CARDIAC EFFECTS	-0.0823318	FALSE	21.3625
LPC(22:6) [sn2]	C09AA	LPC	ACE INHIBITORS, PLAIN	0.357861	FALSE	21.3625
LPC(22:6) [sn2]	C09B	LPC	ACE INHIBITORS, COMBINATIONS	-0.966497	FALSE	21.3625
LPC(22:6) [sn2]	C09CA	LPC	ANGIOTENSIN II RECEPTOR BLOCKERS (ARBS), PLAIN	0.460024	FALSE	21.3625
LPC(22:6) [sn2]	C10AA	LPC	HMG COA REDUCTASE INHIBITORS	1.59293	FALSE	21.3625
LPC(22:6) [sn2]	C10AB	LPC	FIBRATES	19.369	FALSE	21.3625
LPC(22:6) [sn2]	C10AD	LPC	NICOTINIC ACID AND DERIVATIVES	-0.178807	FALSE	21.3625
LPC(22:6) [sn2]	C10AX	LPC	OTHER LIPID MODIFYING AGENTS	1.40117	FALSE	21.3625
LPC(22:6) [sn2]	C10AX06	LPC	OMEGA-3-TRIGLYCERIDES INCL. OTHER ESTERS AND ACIDS	41.9488	TRUE	21.3625
LPC(22:6) [sn2]	C10BA02	LPC	SIMVASTATIN AND EZETIMIBE	-0.682068	FALSE	21.3625
LPC(22:6) [sn2]	D	LPC	DERMATOLOGICALS	0.40918	FALSE	21.3625
LPC(22:6) [sn2]	D07A	LPC	CORTICOSTEROIDS, PLAIN	-1.48142	FALSE	21.3625
LPC(22:6) [sn2]	G03	LPC	SEX HORMONES AND MODULATORS OF THE GENITAL SYSTEM	1.02739	FALSE	21.3625
LPC(22:6) [sn2]	G03BA	LPC	3-OXOANDROSTEN (4) DERIVATIVES	-1.43269	FALSE	21.3625
LPC(22:6) [sn2]	G03C	LPC	ESTROGENS	-0.396834	FALSE	21.3625
LPC(22:6) [sn2]	G03CA	LPC	NATURAL AND SEMISYNTHETIC ESTROGENS, PLAIN	0.676948	FALSE	21.3625
LPC(22:6) [sn2]	G03DA	LPC	PREGNEN (4) DERIVATIVES	9.24918	FALSE	21.3625
LPC(22:6) [sn2]	G04BD	LPC	DRUGS FOR URINARY FREQUENCY AND INCONTINENCE	0.921606	FALSE	21.3625
LPC(22:6) [sn2]	G04BE	LPC	DRUGS USED IN ERECTILE DYSFUNCTION	-1.5026	FALSE	21.3625
LPC(22:6) [sn2]	G04CA	LPC	ALPHA-ADRENORECEPTOR ANTAGONISTS	0.506756	FALSE	21.3625
LPC(22:6) [sn2]	G04CB	LPC	TESTOSTERONE-5-ALPHA REDUCTASE INHIBITORS	-0.505411	FALSE	21.3625
LPC(22:6) [sn2]	G04CX02	LPC	SABALIS SERRULATAE FRUCTUS	-1.51444	FALSE	21.3625
LPC(22:6) [sn2]	H	LPC	SYSTEMIC HORMONAL PREPARATIONS, EXCL. SEX HORMONES AND INSULINS	-1.59308	FALSE	21.3625
LPC(22:6) [sn2]	H03AA	LPC	THYROID HORMONES	-0.160373	FALSE	21.3625
LPC(22:6) [sn2]	J01	LPC	ANTIBACTERIALS FOR SYSTEMIC USE	-0.159951	FALSE	21.3625
LPC(22:6) [sn2]	L	LPC	ANTINEOPLASTIC AND IMMUNOMODULATING AGENTS	-1.32566	FALSE	21.3625
LPC(22:6) [sn2]	M	LPC	MUSCULO-SKELETAL SYSTEM	1.61044	FALSE	21.3625
LPC(22:6) [sn2]	M01AB	LPC	ACETIC ACID DERIVATIVES AND RELATED SUBSTANCES	-0.995072	FALSE	21.3625
LPC(22:6) [sn2]	M01AC	LPC	OXICAMS	0.513531	FALSE	21.3625
LPC(22:6) [sn2]	M01AE	LPC	PROPIONIC ACID DERIVATIVES	2.37015	FALSE	21.3625
LPC(22:6) [sn2]	M01AE01	LPC	IBUPROFEN	0.523713	FALSE	21.3625
LPC(22:6) [sn2]	M01AH	LPC	COXIBS	1.50265	FALSE	21.3625
LPC(22:6) [sn2]	M01AX	LPC	OTHER ANTIINFLAMMATORY AND ANTIRHEUMATIC AGENTS, NON-STEROIDS	1.39854	FALSE	21.3625
LPC(22:6) [sn2]	M04A	LPC	ANTIGOUT PREPARATIONS	1.74037	FALSE	21.3625
LPC(22:6) [sn2]	M05BA	LPC	BISPHOSPHONATES	6.88657	FALSE	21.3625
LPC(22:6) [sn2]	N	LPC	NERVOUS SYSTEM	0.857402	FALSE	21.3625
LPC(22:6) [sn2]	N02	LPC	ANALGESICS	-0.759667	FALSE	21.3625
LPC(22:6) [sn2]	N02BA	LPC	SALICYLIC ACID AND DERIVATIVES	-0.842427	FALSE	21.3625
LPC(22:6) [sn2]	N02BE	LPC	ANILIDES	-0.491174	FALSE	21.3625
LPC(22:6) [sn2]	N03AX	LPC	OTHER ANTIEPILEPTICS	-0.511768	FALSE	21.3625
LPC(22:6) [sn2]	N05BA	LPC	BENZODIAZEPINE DERIVATIVES	0.657067	FALSE	21.3625
LPC(22:6) [sn2]	N05CF	LPC	BENZODIAZEPINE RELATED DRUGS	0.593805	FALSE	21.3625
LPC(22:6) [sn2]	N05CH	LPC	MELATONIN RECEPTOR AGONISTS	0.560958	FALSE	21.3625
LPC(22:6) [sn2]	N06	LPC	PSYCHOANALEPTICS	-0.789428	FALSE	21.3625
LPC(22:6) [sn2]	N06AB	LPC	SELECTIVE SEROTONIN REUPTAKE INHIBITORS	1.3093	FALSE	21.3625
LPC(22:6) [sn2]	N06AX	LPC	OTHER ANTIDEPRESSANTS	2.13972	FALSE	21.3625
LPC(22:6) [sn2]	R	LPC	RESPIRATORY SYSTEM	-0.0859571	FALSE	21.3625
LPC(22:6) [sn2]	R01	LPC	NASAL PREPARATIONS	1.28229	FALSE	21.3625
LPC(22:6) [sn2]	R01AD	LPC	CORTICOSTEROIDS	-0.963897	FALSE	21.3625
LPC(22:6) [sn2]	R03A	LPC	ADRENERGICS, INHALANTS	-0.165813	FALSE	21.3625
LPC(22:6) [sn2]	R03CC	LPC	SELECTIVE BETA-2-ADRENORECEPTOR AGONISTS	-0.254654	FALSE	21.3625
LPC(22:6) [sn2]	R03DC	LPC	LEUKOTRIENE RECEPTOR ANTAGONISTS	0.106806	FALSE	21.3625
LPC(22:6) [sn2]	R06A	LPC	ANTIHISTAMINES FOR SYSTEMIC USE	0.725996	FALSE	21.3625
LPC(22:6) [sn2]	R06AE	LPC	PIPERAZINE DERIVATIVES	-0.241743	FALSE	21.3625
LPC(22:6) [sn2]	R06AX	LPC	OTHER ANTIHISTAMINES FOR SYSTEMIC USE	-0.329772	FALSE	21.3625
LPC(22:6) [sn2]	S01	LPC	OPHTHALMOLOGICALS	0.720276	FALSE	21.3625
LPC(22:6) [sn2]	S01ED	LPC	BETA BLOCKING AGENTS	-0.5394	FALSE	21.3625
LPC(22:6) [sn2]	S01EE	LPC	PROSTAGLANDIN ANALOGUES	-0.426206	FALSE	21.3625
LPC(22:6) [sn2]	S01XA	LPC	OTHER OPHTHALMOLOGICALS	-2.30464	FALSE	21.3625
LPC(24:0) [sn1]	A	LPC	ALIMENTARY TRACT AND METABOLISM	-0.740663	FALSE	21.3625
LPC(24:0) [sn1]	A02BA	LPC	H2-RECEPTOR ANTAGONISTS	-0.274109	FALSE	21.3625
LPC(24:0) [sn1]	A02BC	LPC	PROTON PUMP INHIBITORS	24.6053	TRUE	21.3625
LPC(24:0) [sn1]	A06A	LPC	DRUGS FOR CONSTIPATION	1.20003	FALSE	21.3625
LPC(24:0) [sn1]	A06AA	LPC	SOFTENERS, EMOLLIENTS	1.1354	FALSE	21.3625
LPC(24:0) [sn1]	A06AC	LPC	BULK-FORMING LAXATIVES	1.69984	FALSE	21.3625
LPC(24:0) [sn1]	A06AC01	LPC	ISPAGHULA (PSYLLA SEEDS)	-0.875719	FALSE	21.3625
LPC(24:0) [sn1]	A07	LPC	ANTIDIARRHEALS, INTESTINAL ANTIINFLAMMATORY/ANTIINFECTIVE AGENTS	5.5744	FALSE	21.3625
LPC(24:0) [sn1]	A10	LPC	DRUGS USED IN DIABETES	0.112511	FALSE	21.3625
LPC(24:0) [sn1]	A10BA	LPC	BIGUANIDES	21.1628	FALSE	21.3625
LPC(24:0) [sn1]	A10BB	LPC	SULFONYLUREAS	4.3603	FALSE	21.3625
LPC(24:0) [sn1]	A11	LPC	VITAMINS	1.06766	FALSE	21.3625
LPC(24:0) [sn1]	A11B	LPC	MULTIVITAMINS, PLAIN	-0.512325	FALSE	21.3625
LPC(24:0) [sn1]	A11G	LPC	ASCORBIC ACID (VITAMIN C), INCL. COMBINATIONS	0.0546587	FALSE	21.3625
LPC(24:0) [sn1]	A12	LPC	MINERALS	0.829446	FALSE	21.3625
LPC(24:0) [sn1]	A12BA	LPC	POTASSIUM	1.25419	FALSE	21.3625
LPC(24:0) [sn1]	A12CB	LPC	ZINC	-0.218113	FALSE	21.3625
LPC(24:0) [sn1]	A12CE	LPC	SELENIUM	-0.536239	FALSE	21.3625
LPC(24:0) [sn1]	B01AA	LPC	VITAMIN K ANTAGONISTS	0.168111	FALSE	21.3625
LPC(24:0) [sn1]	B01AC	LPC	PLATELET AGGREGATION INHIBITORS EXCL. HEPARIN	0.629437	FALSE	21.3625
LPC(24:0) [sn1]	B03A	LPC	IRON PREPARATIONS	0.213234	FALSE	21.3625
LPC(24:0) [sn1]	B03BA	LPC	VITAMIN B12 (CYANOCOBALAMIN AND ANALOGUES)	-0.769625	FALSE	21.3625
LPC(24:0) [sn1]	B03BB	LPC	FOLIC ACID AND DERIVATIVES	1.33137	FALSE	21.3625
LPC(24:0) [sn1]	C	LPC	CARDIOVASCULAR SYSTEM	-0.907449	FALSE	21.3625
LPC(24:0) [sn1]	C01	LPC	CARDIAC THERAPY	9.25939	FALSE	21.3625
LPC(24:0) [sn1]	C01DA	LPC	ORGANIC NITRATES	1.97581	FALSE	21.3625
LPC(24:0) [sn1]	C01EB	LPC	OTHER CARDIAC PREPARATIONS	3.10633	FALSE	21.3625
LPC(24:0) [sn1]	C02	LPC	ANTIHYPERTENSIVES	1.40601	FALSE	21.3625
LPC(24:0) [sn1]	C03	LPC	DIURETICS	1.17478	FALSE	21.3625
LPC(24:0) [sn1]	C03AA	LPC	THIAZIDES, PLAIN	4.67403	FALSE	21.3625
LPC(24:0) [sn1]	C03CA	LPC	SULFONAMIDES, PLAIN	0.774823	FALSE	21.3625
LPC(24:0) [sn1]	C03EA	LPC	LOW-CEILING DIURETICS AND POTASSIUM-SPARING AGENTS	0.1513	FALSE	21.3625
LPC(24:0) [sn1]	C07A	LPC	BETA BLOCKING AGENTS	3.56682	FALSE	21.3625
LPC(24:0) [sn1]	C07AB	LPC	BETA BLOCKING AGENTS, SELECTIVE	1.0134	FALSE	21.3625
LPC(24:0) [sn1]	C08CA	LPC	DIHYDROPYRIDINE DERIVATIVES	-0.454675	FALSE	21.3625
LPC(24:0) [sn1]	C08D	LPC	SELECTIVE CALCIUM CHANNEL BLOCKERS WITH DIRECT CARDIAC EFFECTS	1.09674	FALSE	21.3625
LPC(24:0) [sn1]	C09AA	LPC	ACE INHIBITORS, PLAIN	6.5225	FALSE	21.3625
LPC(24:0) [sn1]	C09B	LPC	ACE INHIBITORS, COMBINATIONS	-0.468725	FALSE	21.3625
LPC(24:0) [sn1]	C09CA	LPC	ANGIOTENSIN II RECEPTOR BLOCKERS (ARBS), PLAIN	6.78486	FALSE	21.3625
LPC(24:0) [sn1]	C10AA	LPC	HMG COA REDUCTASE INHIBITORS	32.748	TRUE	21.3625
LPC(24:0) [sn1]	C10AB	LPC	FIBRATES	14.138	FALSE	21.3625
LPC(24:0) [sn1]	C10AD	LPC	NICOTINIC ACID AND DERIVATIVES	-0.220345	FALSE	21.3625
LPC(24:0) [sn1]	C10AX	LPC	OTHER LIPID MODIFYING AGENTS	1.13042	FALSE	21.3625
LPC(24:0) [sn1]	C10AX06	LPC	OMEGA-3-TRIGLYCERIDES INCL. OTHER ESTERS AND ACIDS	0.844011	FALSE	21.3625
LPC(24:0) [sn1]	C10BA02	LPC	SIMVASTATIN AND EZETIMIBE	2.98677	FALSE	21.3625
LPC(24:0) [sn1]	D	LPC	DERMATOLOGICALS	1.03558	FALSE	21.3625
LPC(24:0) [sn1]	D07A	LPC	CORTICOSTEROIDS, PLAIN	1.19207	FALSE	21.3625
LPC(24:0) [sn1]	G03	LPC	SEX HORMONES AND MODULATORS OF THE GENITAL SYSTEM	-2.54045	FALSE	21.3625
LPC(24:0) [sn1]	G03BA	LPC	3-OXOANDROSTEN (4) DERIVATIVES	-1.27577	FALSE	21.3625
LPC(24:0) [sn1]	G03C	LPC	ESTROGENS	-0.087256	FALSE	21.3625
LPC(24:0) [sn1]	G03CA	LPC	NATURAL AND SEMISYNTHETIC ESTROGENS, PLAIN	0.00889869	FALSE	21.3625
LPC(24:0) [sn1]	G03DA	LPC	PREGNEN (4) DERIVATIVES	-0.126186	FALSE	21.3625
LPC(24:0) [sn1]	G04BD	LPC	DRUGS FOR URINARY FREQUENCY AND INCONTINENCE	0.545917	FALSE	21.3625
LPC(24:0) [sn1]	G04BE	LPC	DRUGS USED IN ERECTILE DYSFUNCTION	-1.13776	FALSE	21.3625
LPC(24:0) [sn1]	G04CA	LPC	ALPHA-ADRENORECEPTOR ANTAGONISTS	-0.351291	FALSE	21.3625
LPC(24:0) [sn1]	G04CB	LPC	TESTOSTERONE-5-ALPHA REDUCTASE INHIBITORS	0.286249	FALSE	21.3625
LPC(24:0) [sn1]	G04CX02	LPC	SABALIS SERRULATAE FRUCTUS	-2.17914	FALSE	21.3625
LPC(24:0) [sn1]	H	LPC	SYSTEMIC HORMONAL PREPARATIONS, EXCL. SEX HORMONES AND INSULINS	2.23468	FALSE	21.3625
LPC(24:0) [sn1]	H03AA	LPC	THYROID HORMONES	0.58467	FALSE	21.3625
LPC(24:0) [sn1]	J01	LPC	ANTIBACTERIALS FOR SYSTEMIC USE	-1.19023	FALSE	21.3625
LPC(24:0) [sn1]	L	LPC	ANTINEOPLASTIC AND IMMUNOMODULATING AGENTS	-0.484138	FALSE	21.3625
LPC(24:0) [sn1]	M	LPC	MUSCULO-SKELETAL SYSTEM	0.766533	FALSE	21.3625
LPC(24:0) [sn1]	M01AB	LPC	ACETIC ACID DERIVATIVES AND RELATED SUBSTANCES	0.413315	FALSE	21.3625
LPC(24:0) [sn1]	M01AC	LPC	OXICAMS	-0.159542	FALSE	21.3625
LPC(24:0) [sn1]	M01AE	LPC	PROPIONIC ACID DERIVATIVES	0.564908	FALSE	21.3625
LPC(24:0) [sn1]	M01AE01	LPC	IBUPROFEN	-0.139939	FALSE	21.3625
LPC(24:0) [sn1]	M01AH	LPC	COXIBS	0.953694	FALSE	21.3625
LPC(24:0) [sn1]	M01AX	LPC	OTHER ANTIINFLAMMATORY AND ANTIRHEUMATIC AGENTS, NON-STEROIDS	3.24962	FALSE	21.3625
LPC(24:0) [sn1]	M04A	LPC	ANTIGOUT PREPARATIONS	3.99247	FALSE	21.3625
LPC(24:0) [sn1]	M05BA	LPC	BISPHOSPHONATES	0.609799	FALSE	21.3625
LPC(24:0) [sn1]	N	LPC	NERVOUS SYSTEM	0.578533	FALSE	21.3625
LPC(24:0) [sn1]	N02	LPC	ANALGESICS	-0.811066	FALSE	21.3625
LPC(24:0) [sn1]	N02BA	LPC	SALICYLIC ACID AND DERIVATIVES	1.14519	FALSE	21.3625
LPC(24:0) [sn1]	N02BE	LPC	ANILIDES	1.02016	FALSE	21.3625
LPC(24:0) [sn1]	N03AX	LPC	OTHER ANTIEPILEPTICS	0.604903	FALSE	21.3625
LPC(24:0) [sn1]	N05BA	LPC	BENZODIAZEPINE DERIVATIVES	-0.431719	FALSE	21.3625
LPC(24:0) [sn1]	N05CF	LPC	BENZODIAZEPINE RELATED DRUGS	0.0490803	FALSE	21.3625
LPC(24:0) [sn1]	N05CH	LPC	MELATONIN RECEPTOR AGONISTS	-0.0876968	FALSE	21.3625
LPC(24:0) [sn1]	N06	LPC	PSYCHOANALEPTICS	0.568531	FALSE	21.3625
LPC(24:0) [sn1]	N06AB	LPC	SELECTIVE SEROTONIN REUPTAKE INHIBITORS	-0.207813	FALSE	21.3625
LPC(24:0) [sn1]	N06AX	LPC	OTHER ANTIDEPRESSANTS	0.79243	FALSE	21.3625
LPC(24:0) [sn1]	R	LPC	RESPIRATORY SYSTEM	-0.280448	FALSE	21.3625
LPC(24:0) [sn1]	R01	LPC	NASAL PREPARATIONS	0.829753	FALSE	21.3625
LPC(24:0) [sn1]	R01AD	LPC	CORTICOSTEROIDS	0.740775	FALSE	21.3625
LPC(24:0) [sn1]	R03A	LPC	ADRENERGICS, INHALANTS	2.36508	FALSE	21.3625
LPC(24:0) [sn1]	R03CC	LPC	SELECTIVE BETA-2-ADRENORECEPTOR AGONISTS	-1.44618	FALSE	21.3625
LPC(24:0) [sn1]	R03DC	LPC	LEUKOTRIENE RECEPTOR ANTAGONISTS	2.83353	FALSE	21.3625
LPC(24:0) [sn1]	R06A	LPC	ANTIHISTAMINES FOR SYSTEMIC USE	1.09022	FALSE	21.3625
LPC(24:0) [sn1]	R06AE	LPC	PIPERAZINE DERIVATIVES	-0.0778657	FALSE	21.3625
LPC(24:0) [sn1]	R06AX	LPC	OTHER ANTIHISTAMINES FOR SYSTEMIC USE	1.19952	FALSE	21.3625
LPC(24:0) [sn1]	S01	LPC	OPHTHALMOLOGICALS	0.410947	FALSE	21.3625
LPC(24:0) [sn1]	S01ED	LPC	BETA BLOCKING AGENTS	-0.606588	FALSE	21.3625
LPC(24:0) [sn1]	S01EE	LPC	PROSTAGLANDIN ANALOGUES	0.73352	FALSE	21.3625
LPC(24:0) [sn1]	S01XA	LPC	OTHER OPHTHALMOLOGICALS	7.1186	FALSE	21.3625
LPC(24:0) [sn2]	A	LPC	ALIMENTARY TRACT AND METABOLISM	0.107087	FALSE	21.3625
LPC(24:0) [sn2]	A02BA	LPC	H2-RECEPTOR ANTAGONISTS	0.006931	FALSE	21.3625
LPC(24:0) [sn2]	A02BC	LPC	PROTON PUMP INHIBITORS	21.8259	TRUE	21.3625
LPC(24:0) [sn2]	A06A	LPC	DRUGS FOR CONSTIPATION	0.683952	FALSE	21.3625
LPC(24:0) [sn2]	A06AA	LPC	SOFTENERS, EMOLLIENTS	0.734136	FALSE	21.3625
LPC(24:0) [sn2]	A06AC	LPC	BULK-FORMING LAXATIVES	1.17005	FALSE	21.3625
LPC(24:0) [sn2]	A06AC01	LPC	ISPAGHULA (PSYLLA SEEDS)	-0.468268	FALSE	21.3625
LPC(24:0) [sn2]	A07	LPC	ANTIDIARRHEALS, INTESTINAL ANTIINFLAMMATORY/ANTIINFECTIVE AGENTS	8.34792	FALSE	21.3625
LPC(24:0) [sn2]	A10	LPC	DRUGS USED IN DIABETES	-0.388714	FALSE	21.3625
LPC(24:0) [sn2]	A10BA	LPC	BIGUANIDES	22.5552	TRUE	21.3625
LPC(24:0) [sn2]	A10BB	LPC	SULFONYLUREAS	5.57617	FALSE	21.3625
LPC(24:0) [sn2]	A11	LPC	VITAMINS	0.802246	FALSE	21.3625
LPC(24:0) [sn2]	A11B	LPC	MULTIVITAMINS, PLAIN	-0.859034	FALSE	21.3625
LPC(24:0) [sn2]	A11G	LPC	ASCORBIC ACID (VITAMIN C), INCL. COMBINATIONS	0.737386	FALSE	21.3625
LPC(24:0) [sn2]	A12	LPC	MINERALS	1.55351	FALSE	21.3625
LPC(24:0) [sn2]	A12BA	LPC	POTASSIUM	0.906185	FALSE	21.3625
LPC(24:0) [sn2]	A12CB	LPC	ZINC	-0.899664	FALSE	21.3625
LPC(24:0) [sn2]	A12CE	LPC	SELENIUM	0.404832	FALSE	21.3625
LPC(24:0) [sn2]	B01AA	LPC	VITAMIN K ANTAGONISTS	0.399114	FALSE	21.3625
LPC(24:0) [sn2]	B01AC	LPC	PLATELET AGGREGATION INHIBITORS EXCL. HEPARIN	1.03301	FALSE	21.3625
LPC(24:0) [sn2]	B03A	LPC	IRON PREPARATIONS	0.20882	FALSE	21.3625
LPC(24:0) [sn2]	B03BA	LPC	VITAMIN B12 (CYANOCOBALAMIN AND ANALOGUES)	-0.596928	FALSE	21.3625
LPC(24:0) [sn2]	B03BB	LPC	FOLIC ACID AND DERIVATIVES	0.615557	FALSE	21.3625
LPC(24:0) [sn2]	C	LPC	CARDIOVASCULAR SYSTEM	0.52001	FALSE	21.3625
LPC(24:0) [sn2]	C01	LPC	CARDIAC THERAPY	8.42906	FALSE	21.3625
LPC(24:0) [sn2]	C01DA	LPC	ORGANIC NITRATES	2.03948	FALSE	21.3625
LPC(24:0) [sn2]	C01EB	LPC	OTHER CARDIAC PREPARATIONS	1.85486	FALSE	21.3625
LPC(24:0) [sn2]	C02	LPC	ANTIHYPERTENSIVES	1.27319	FALSE	21.3625
LPC(24:0) [sn2]	C03	LPC	DIURETICS	0.697605	FALSE	21.3625
LPC(24:0) [sn2]	C03AA	LPC	THIAZIDES, PLAIN	1.48138	FALSE	21.3625
LPC(24:0) [sn2]	C03CA	LPC	SULFONAMIDES, PLAIN	0.540204	FALSE	21.3625
LPC(24:0) [sn2]	C03EA	LPC	LOW-CEILING DIURETICS AND POTASSIUM-SPARING AGENTS	0.760148	FALSE	21.3625
LPC(24:0) [sn2]	C07A	LPC	BETA BLOCKING AGENTS	3.88749	FALSE	21.3625
LPC(24:0) [sn2]	C07AB	LPC	BETA BLOCKING AGENTS, SELECTIVE	0.692496	FALSE	21.3625
LPC(24:0) [sn2]	C08CA	LPC	DIHYDROPYRIDINE DERIVATIVES	-0.319917	FALSE	21.3625
LPC(24:0) [sn2]	C08D	LPC	SELECTIVE CALCIUM CHANNEL BLOCKERS WITH DIRECT CARDIAC EFFECTS	0.885424	FALSE	21.3625
LPC(24:0) [sn2]	C09AA	LPC	ACE INHIBITORS, PLAIN	1.91577	FALSE	21.3625
LPC(24:0) [sn2]	C09B	LPC	ACE INHIBITORS, COMBINATIONS	0.764345	FALSE	21.3625
LPC(24:0) [sn2]	C09CA	LPC	ANGIOTENSIN II RECEPTOR BLOCKERS (ARBS), PLAIN	9.25523	FALSE	21.3625
LPC(24:0) [sn2]	C10AA	LPC	HMG COA REDUCTASE INHIBITORS	33.0337	TRUE	21.3625
LPC(24:0) [sn2]	C10AB	LPC	FIBRATES	16.6328	FALSE	21.3625
LPC(24:0) [sn2]	C10AD	LPC	NICOTINIC ACID AND DERIVATIVES	0.558652	FALSE	21.3625
LPC(24:0) [sn2]	C10AX	LPC	OTHER LIPID MODIFYING AGENTS	0.825565	FALSE	21.3625
LPC(24:0) [sn2]	C10AX06	LPC	OMEGA-3-TRIGLYCERIDES INCL. OTHER ESTERS AND ACIDS	-0.0325811	FALSE	21.3625
LPC(24:0) [sn2]	C10BA02	LPC	SIMVASTATIN AND EZETIMIBE	10.8741	FALSE	21.3625
LPC(24:0) [sn2]	D	LPC	DERMATOLOGICALS	0.0846751	FALSE	21.3625
LPC(24:0) [sn2]	D07A	LPC	CORTICOSTEROIDS, PLAIN	2.03335	FALSE	21.3625
LPC(24:0) [sn2]	G03	LPC	SEX HORMONES AND MODULATORS OF THE GENITAL SYSTEM	-2.52759	FALSE	21.3625
LPC(24:0) [sn2]	G03BA	LPC	3-OXOANDROSTEN (4) DERIVATIVES	-1.4602	FALSE	21.3625
LPC(24:0) [sn2]	G03C	LPC	ESTROGENS	0.402153	FALSE	21.3625
LPC(24:0) [sn2]	G03CA	LPC	NATURAL AND SEMISYNTHETIC ESTROGENS, PLAIN	-0.482856	FALSE	21.3625
LPC(24:0) [sn2]	G03DA	LPC	PREGNEN (4) DERIVATIVES	1.32197	FALSE	21.3625
LPC(24:0) [sn2]	G04BD	LPC	DRUGS FOR URINARY FREQUENCY AND INCONTINENCE	0.645315	FALSE	21.3625
LPC(24:0) [sn2]	G04BE	LPC	DRUGS USED IN ERECTILE DYSFUNCTION	-0.319505	FALSE	21.3625
LPC(24:0) [sn2]	G04CA	LPC	ALPHA-ADRENORECEPTOR ANTAGONISTS	-0.361615	FALSE	21.3625
LPC(24:0) [sn2]	G04CB	LPC	TESTOSTERONE-5-ALPHA REDUCTASE INHIBITORS	0.81076	FALSE	21.3625
LPC(24:0) [sn2]	G04CX02	LPC	SABALIS SERRULATAE FRUCTUS	-1.70772	FALSE	21.3625
LPC(24:0) [sn2]	H	LPC	SYSTEMIC HORMONAL PREPARATIONS, EXCL. SEX HORMONES AND INSULINS	3.93349	FALSE	21.3625
LPC(24:0) [sn2]	H03AA	LPC	THYROID HORMONES	0.330031	FALSE	21.3625
LPC(24:0) [sn2]	J01	LPC	ANTIBACTERIALS FOR SYSTEMIC USE	-0.657044	FALSE	21.3625
LPC(24:0) [sn2]	L	LPC	ANTINEOPLASTIC AND IMMUNOMODULATING AGENTS	0.180132	FALSE	21.3625
LPC(24:0) [sn2]	M	LPC	MUSCULO-SKELETAL SYSTEM	1.4138	FALSE	21.3625
LPC(24:0) [sn2]	M01AB	LPC	ACETIC ACID DERIVATIVES AND RELATED SUBSTANCES	0.882272	FALSE	21.3625
LPC(24:0) [sn2]	M01AC	LPC	OXICAMS	0.396666	FALSE	21.3625
LPC(24:0) [sn2]	M01AE	LPC	PROPIONIC ACID DERIVATIVES	-0.928641	FALSE	21.3625
LPC(24:0) [sn2]	M01AE01	LPC	IBUPROFEN	-0.142396	FALSE	21.3625
LPC(24:0) [sn2]	M01AH	LPC	COXIBS	0.920483	FALSE	21.3625
LPC(24:0) [sn2]	M01AX	LPC	OTHER ANTIINFLAMMATORY AND ANTIRHEUMATIC AGENTS, NON-STEROIDS	2.2997	FALSE	21.3625
LPC(24:0) [sn2]	M04A	LPC	ANTIGOUT PREPARATIONS	10.0921	FALSE	21.3625
LPC(24:0) [sn2]	M05BA	LPC	BISPHOSPHONATES	0.168313	FALSE	21.3625
LPC(24:0) [sn2]	N	LPC	NERVOUS SYSTEM	-0.0729901	FALSE	21.3625
LPC(24:0) [sn2]	N02	LPC	ANALGESICS	-0.465004	FALSE	21.3625
LPC(24:0) [sn2]	N02BA	LPC	SALICYLIC ACID AND DERIVATIVES	1.94081	FALSE	21.3625
LPC(24:0) [sn2]	N02BE	LPC	ANILIDES	1.3056	FALSE	21.3625
LPC(24:0) [sn2]	N03AX	LPC	OTHER ANTIEPILEPTICS	0.299561	FALSE	21.3625
LPC(24:0) [sn2]	N05BA	LPC	BENZODIAZEPINE DERIVATIVES	0.021342	FALSE	21.3625
LPC(24:0) [sn2]	N05CF	LPC	BENZODIAZEPINE RELATED DRUGS	0.0605333	FALSE	21.3625
LPC(24:0) [sn2]	N05CH	LPC	MELATONIN RECEPTOR AGONISTS	-0.444958	FALSE	21.3625
LPC(24:0) [sn2]	N06	LPC	PSYCHOANALEPTICS	-1.48856	FALSE	21.3625
LPC(24:0) [sn2]	N06AB	LPC	SELECTIVE SEROTONIN REUPTAKE INHIBITORS	-0.231638	FALSE	21.3625
LPC(24:0) [sn2]	N06AX	LPC	OTHER ANTIDEPRESSANTS	-0.819328	FALSE	21.3625
LPC(24:0) [sn2]	R	LPC	RESPIRATORY SYSTEM	0.29424	FALSE	21.3625
LPC(24:0) [sn2]	R01	LPC	NASAL PREPARATIONS	0.806099	FALSE	21.3625
LPC(24:0) [sn2]	R01AD	LPC	CORTICOSTEROIDS	-0.248876	FALSE	21.3625
LPC(24:0) [sn2]	R03A	LPC	ADRENERGICS, INHALANTS	2.63475	FALSE	21.3625
LPC(24:0) [sn2]	R03CC	LPC	SELECTIVE BETA-2-ADRENORECEPTOR AGONISTS	-1.67053	FALSE	21.3625
LPC(24:0) [sn2]	R03DC	LPC	LEUKOTRIENE RECEPTOR ANTAGONISTS	2.50894	FALSE	21.3625
LPC(24:0) [sn2]	R06A	LPC	ANTIHISTAMINES FOR SYSTEMIC USE	1.76504	FALSE	21.3625
LPC(24:0) [sn2]	R06AE	LPC	PIPERAZINE DERIVATIVES	-0.417666	FALSE	21.3625
LPC(24:0) [sn2]	R06AX	LPC	OTHER ANTIHISTAMINES FOR SYSTEMIC USE	0.288814	FALSE	21.3625
LPC(24:0) [sn2]	S01	LPC	OPHTHALMOLOGICALS	0.660543	FALSE	21.3625
LPC(24:0) [sn2]	S01ED	LPC	BETA BLOCKING AGENTS	-0.329255	FALSE	21.3625
LPC(24:0) [sn2]	S01EE	LPC	PROSTAGLANDIN ANALOGUES	0.528322	FALSE	21.3625
LPC(24:0) [sn2]	S01XA	LPC	OTHER OPHTHALMOLOGICALS	0.627555	FALSE	21.3625
LPC(26:0) [sn1]	A	LPC	ALIMENTARY TRACT AND METABOLISM	0.635827	FALSE	21.3625
LPC(26:0) [sn1]	A02BA	LPC	H2-RECEPTOR ANTAGONISTS	0.479298	FALSE	21.3625
LPC(26:0) [sn1]	A02BC	LPC	PROTON PUMP INHIBITORS	19.0926	FALSE	21.3625
LPC(26:0) [sn1]	A06A	LPC	DRUGS FOR CONSTIPATION	-0.576001	FALSE	21.3625
LPC(26:0) [sn1]	A06AA	LPC	SOFTENERS, EMOLLIENTS	-0.710738	FALSE	21.3625
LPC(26:0) [sn1]	A06AC	LPC	BULK-FORMING LAXATIVES	-0.46122	FALSE	21.3625
LPC(26:0) [sn1]	A06AC01	LPC	ISPAGHULA (PSYLLA SEEDS)	-1.22953	FALSE	21.3625
LPC(26:0) [sn1]	A07	LPC	ANTIDIARRHEALS, INTESTINAL ANTIINFLAMMATORY/ANTIINFECTIVE AGENTS	0.95956	FALSE	21.3625
LPC(26:0) [sn1]	A10	LPC	DRUGS USED IN DIABETES	2.02702	FALSE	21.3625
LPC(26:0) [sn1]	A10BA	LPC	BIGUANIDES	22.1056	TRUE	21.3625
LPC(26:0) [sn1]	A10BB	LPC	SULFONYLUREAS	9.99514	FALSE	21.3625
LPC(26:0) [sn1]	A11	LPC	VITAMINS	2.95201	FALSE	21.3625
LPC(26:0) [sn1]	A11B	LPC	MULTIVITAMINS, PLAIN	-0.25173	FALSE	21.3625
LPC(26:0) [sn1]	A11G	LPC	ASCORBIC ACID (VITAMIN C), INCL. COMBINATIONS	1.23084	FALSE	21.3625
LPC(26:0) [sn1]	A12	LPC	MINERALS	1.30124	FALSE	21.3625
LPC(26:0) [sn1]	A12BA	LPC	POTASSIUM	0.0265483	FALSE	21.3625
LPC(26:0) [sn1]	A12CB	LPC	ZINC	-0.441381	FALSE	21.3625
LPC(26:0) [sn1]	A12CE	LPC	SELENIUM	-0.919344	FALSE	21.3625
LPC(26:0) [sn1]	B01AA	LPC	VITAMIN K ANTAGONISTS	-0.112017	FALSE	21.3625
LPC(26:0) [sn1]	B01AC	LPC	PLATELET AGGREGATION INHIBITORS EXCL. HEPARIN	3.14756	FALSE	21.3625
LPC(26:0) [sn1]	B03A	LPC	IRON PREPARATIONS	-0.741711	FALSE	21.3625
LPC(26:0) [sn1]	B03BA	LPC	VITAMIN B12 (CYANOCOBALAMIN AND ANALOGUES)	-0.257242	FALSE	21.3625
LPC(26:0) [sn1]	B03BB	LPC	FOLIC ACID AND DERIVATIVES	-0.53245	FALSE	21.3625
LPC(26:0) [sn1]	C	LPC	CARDIOVASCULAR SYSTEM	-1.62581	FALSE	21.3625
LPC(26:0) [sn1]	C01	LPC	CARDIAC THERAPY	0.846913	FALSE	21.3625
LPC(26:0) [sn1]	C01DA	LPC	ORGANIC NITRATES	0.938688	FALSE	21.3625
LPC(26:0) [sn1]	C01EB	LPC	OTHER CARDIAC PREPARATIONS	1.98458	FALSE	21.3625
LPC(26:0) [sn1]	C02	LPC	ANTIHYPERTENSIVES	3.87633	FALSE	21.3625
LPC(26:0) [sn1]	C03	LPC	DIURETICS	-0.574355	FALSE	21.3625
LPC(26:0) [sn1]	C03AA	LPC	THIAZIDES, PLAIN	0.620886	FALSE	21.3625
LPC(26:0) [sn1]	C03CA	LPC	SULFONAMIDES, PLAIN	0.76883	FALSE	21.3625
LPC(26:0) [sn1]	C03EA	LPC	LOW-CEILING DIURETICS AND POTASSIUM-SPARING AGENTS	2.02151	FALSE	21.3625
LPC(26:0) [sn1]	C07A	LPC	BETA BLOCKING AGENTS	4.92691	FALSE	21.3625
LPC(26:0) [sn1]	C07AB	LPC	BETA BLOCKING AGENTS, SELECTIVE	0.481267	FALSE	21.3625
LPC(26:0) [sn1]	C08CA	LPC	DIHYDROPYRIDINE DERIVATIVES	0.424066	FALSE	21.3625
LPC(26:0) [sn1]	C08D	LPC	SELECTIVE CALCIUM CHANNEL BLOCKERS WITH DIRECT CARDIAC EFFECTS	0.547019	FALSE	21.3625
LPC(26:0) [sn1]	C09AA	LPC	ACE INHIBITORS, PLAIN	0.476923	FALSE	21.3625
LPC(26:0) [sn1]	C09B	LPC	ACE INHIBITORS, COMBINATIONS	6.88161	FALSE	21.3625
LPC(26:0) [sn1]	C09CA	LPC	ANGIOTENSIN II RECEPTOR BLOCKERS (ARBS), PLAIN	4.33366	FALSE	21.3625
LPC(26:0) [sn1]	C10AA	LPC	HMG COA REDUCTASE INHIBITORS	20.0398	FALSE	21.3625
LPC(26:0) [sn1]	C10AB	LPC	FIBRATES	10.9384	FALSE	21.3625
LPC(26:0) [sn1]	C10AD	LPC	NICOTINIC ACID AND DERIVATIVES	-1.13476	FALSE	21.3625
LPC(26:0) [sn1]	C10AX	LPC	OTHER LIPID MODIFYING AGENTS	2.6562	FALSE	21.3625
LPC(26:0) [sn1]	C10AX06	LPC	OMEGA-3-TRIGLYCERIDES INCL. OTHER ESTERS AND ACIDS	1.62109	FALSE	21.3625
LPC(26:0) [sn1]	C10BA02	LPC	SIMVASTATIN AND EZETIMIBE	10.5468	FALSE	21.3625
LPC(26:0) [sn1]	D	LPC	DERMATOLOGICALS	0.213088	FALSE	21.3625
LPC(26:0) [sn1]	D07A	LPC	CORTICOSTEROIDS, PLAIN	0.609147	FALSE	21.3625
LPC(26:0) [sn1]	G03	LPC	SEX HORMONES AND MODULATORS OF THE GENITAL SYSTEM	0.0100855	FALSE	21.3625
LPC(26:0) [sn1]	G03BA	LPC	3-OXOANDROSTEN (4) DERIVATIVES	-1.28589	FALSE	21.3625
LPC(26:0) [sn1]	G03C	LPC	ESTROGENS	-0.597575	FALSE	21.3625
LPC(26:0) [sn1]	G03CA	LPC	NATURAL AND SEMISYNTHETIC ESTROGENS, PLAIN	-0.890818	FALSE	21.3625
LPC(26:0) [sn1]	G03DA	LPC	PREGNEN (4) DERIVATIVES	1.8532	FALSE	21.3625
LPC(26:0) [sn1]	G04BD	LPC	DRUGS FOR URINARY FREQUENCY AND INCONTINENCE	1.87942	FALSE	21.3625
LPC(26:0) [sn1]	G04BE	LPC	DRUGS USED IN ERECTILE DYSFUNCTION	1.68905	FALSE	21.3625
LPC(26:0) [sn1]	G04CA	LPC	ALPHA-ADRENORECEPTOR ANTAGONISTS	0.0790025	FALSE	21.3625
LPC(26:0) [sn1]	G04CB	LPC	TESTOSTERONE-5-ALPHA REDUCTASE INHIBITORS	-0.385533	FALSE	21.3625
LPC(26:0) [sn1]	G04CX02	LPC	SABALIS SERRULATAE FRUCTUS	4.14024	FALSE	21.3625
LPC(26:0) [sn1]	H	LPC	SYSTEMIC HORMONAL PREPARATIONS, EXCL. SEX HORMONES AND INSULINS	1.45951	FALSE	21.3625
LPC(26:0) [sn1]	H03AA	LPC	THYROID HORMONES	1.72675	FALSE	21.3625
LPC(26:0) [sn1]	J01	LPC	ANTIBACTERIALS FOR SYSTEMIC USE	-0.178014	FALSE	21.3625
LPC(26:0) [sn1]	L	LPC	ANTINEOPLASTIC AND IMMUNOMODULATING AGENTS	-1.15083	FALSE	21.3625
LPC(26:0) [sn1]	M	LPC	MUSCULO-SKELETAL SYSTEM	9.68883	FALSE	21.3625
LPC(26:0) [sn1]	M01AB	LPC	ACETIC ACID DERIVATIVES AND RELATED SUBSTANCES	1.07275	FALSE	21.3625
LPC(26:0) [sn1]	M01AC	LPC	OXICAMS	-0.210731	FALSE	21.3625
LPC(26:0) [sn1]	M01AE	LPC	PROPIONIC ACID DERIVATIVES	0.00618872	FALSE	21.3625
LPC(26:0) [sn1]	M01AE01	LPC	IBUPROFEN	-0.32129	FALSE	21.3625
LPC(26:0) [sn1]	M01AH	LPC	COXIBS	0.717117	FALSE	21.3625
LPC(26:0) [sn1]	M01AX	LPC	OTHER ANTIINFLAMMATORY AND ANTIRHEUMATIC AGENTS, NON-STEROIDS	3.80311	FALSE	21.3625
LPC(26:0) [sn1]	M04A	LPC	ANTIGOUT PREPARATIONS	3.9409	FALSE	21.3625
LPC(26:0) [sn1]	M05BA	LPC	BISPHOSPHONATES	8.03696	FALSE	21.3625
LPC(26:0) [sn1]	N	LPC	NERVOUS SYSTEM	0.344973	FALSE	21.3625
LPC(26:0) [sn1]	N02	LPC	ANALGESICS	0.748505	FALSE	21.3625
LPC(26:0) [sn1]	N02BA	LPC	SALICYLIC ACID AND DERIVATIVES	6.84769	FALSE	21.3625
LPC(26:0) [sn1]	N02BE	LPC	ANILIDES	-0.487171	FALSE	21.3625
LPC(26:0) [sn1]	N03AX	LPC	OTHER ANTIEPILEPTICS	0.346807	FALSE	21.3625
LPC(26:0) [sn1]	N05BA	LPC	BENZODIAZEPINE DERIVATIVES	-0.974106	FALSE	21.3625
LPC(26:0) [sn1]	N05CF	LPC	BENZODIAZEPINE RELATED DRUGS	0.281516	FALSE	21.3625
LPC(26:0) [sn1]	N05CH	LPC	MELATONIN RECEPTOR AGONISTS	-0.110245	FALSE	21.3625
LPC(26:0) [sn1]	N06	LPC	PSYCHOANALEPTICS	0.581495	FALSE	21.3625
LPC(26:0) [sn1]	N06AB	LPC	SELECTIVE SEROTONIN REUPTAKE INHIBITORS	0.29676	FALSE	21.3625
LPC(26:0) [sn1]	N06AX	LPC	OTHER ANTIDEPRESSANTS	0.199938	FALSE	21.3625
LPC(26:0) [sn1]	R	LPC	RESPIRATORY SYSTEM	-0.0896606	FALSE	21.3625
LPC(26:0) [sn1]	R01	LPC	NASAL PREPARATIONS	-0.338126	FALSE	21.3625
LPC(26:0) [sn1]	R01AD	LPC	CORTICOSTEROIDS	-1.23095	FALSE	21.3625
LPC(26:0) [sn1]	R03A	LPC	ADRENERGICS, INHALANTS	7.97186	FALSE	21.3625
LPC(26:0) [sn1]	R03CC	LPC	SELECTIVE BETA-2-ADRENORECEPTOR AGONISTS	-1.09735	FALSE	21.3625
LPC(26:0) [sn1]	R03DC	LPC	LEUKOTRIENE RECEPTOR ANTAGONISTS	0.223819	FALSE	21.3625
LPC(26:0) [sn1]	R06A	LPC	ANTIHISTAMINES FOR SYSTEMIC USE	2.61731	FALSE	21.3625
LPC(26:0) [sn1]	R06AE	LPC	PIPERAZINE DERIVATIVES	0.0253802	FALSE	21.3625
LPC(26:0) [sn1]	R06AX	LPC	OTHER ANTIHISTAMINES FOR SYSTEMIC USE	0.963907	FALSE	21.3625
LPC(26:0) [sn1]	S01	LPC	OPHTHALMOLOGICALS	1.73067	FALSE	21.3625
LPC(26:0) [sn1]	S01ED	LPC	BETA BLOCKING AGENTS	0.0294372	FALSE	21.3625
LPC(26:0) [sn1]	S01EE	LPC	PROSTAGLANDIN ANALOGUES	1.36345	FALSE	21.3625
LPC(26:0) [sn1]	S01XA	LPC	OTHER OPHTHALMOLOGICALS	0.164183	FALSE	21.3625
LPC(26:0) [sn2]	A	LPC	ALIMENTARY TRACT AND METABOLISM	1.11958	FALSE	21.3625
LPC(26:0) [sn2]	A02BA	LPC	H2-RECEPTOR ANTAGONISTS	0.769848	FALSE	21.3625
LPC(26:0) [sn2]	A02BC	LPC	PROTON PUMP INHIBITORS	16.0142	FALSE	21.3625
LPC(26:0) [sn2]	A06A	LPC	DRUGS FOR CONSTIPATION	-1.13787	FALSE	21.3625
LPC(26:0) [sn2]	A06AA	LPC	SOFTENERS, EMOLLIENTS	0.126163	FALSE	21.3625
LPC(26:0) [sn2]	A06AC	LPC	BULK-FORMING LAXATIVES	-0.49494	FALSE	21.3625
LPC(26:0) [sn2]	A06AC01	LPC	ISPAGHULA (PSYLLA SEEDS)	-0.691819	FALSE	21.3625
LPC(26:0) [sn2]	A07	LPC	ANTIDIARRHEALS, INTESTINAL ANTIINFLAMMATORY/ANTIINFECTIVE AGENTS	1.81977	FALSE	21.3625
LPC(26:0) [sn2]	A10	LPC	DRUGS USED IN DIABETES	9.717	FALSE	21.3625
LPC(26:0) [sn2]	A10BA	LPC	BIGUANIDES	27.1715	TRUE	21.3625
LPC(26:0) [sn2]	A10BB	LPC	SULFONYLUREAS	10.7553	FALSE	21.3625
LPC(26:0) [sn2]	A11	LPC	VITAMINS	0.783432	FALSE	21.3625
LPC(26:0) [sn2]	A11B	LPC	MULTIVITAMINS, PLAIN	-0.620687	FALSE	21.3625
LPC(26:0) [sn2]	A11G	LPC	ASCORBIC ACID (VITAMIN C), INCL. COMBINATIONS	1.71642	FALSE	21.3625
LPC(26:0) [sn2]	A12	LPC	MINERALS	9.68872	FALSE	21.3625
LPC(26:0) [sn2]	A12BA	LPC	POTASSIUM	0.280975	FALSE	21.3625
LPC(26:0) [sn2]	A12CB	LPC	ZINC	0.413351	FALSE	21.3625
LPC(26:0) [sn2]	A12CE	LPC	SELENIUM	1.35	FALSE	21.3625
LPC(26:0) [sn2]	B01AA	LPC	VITAMIN K ANTAGONISTS	0.697842	FALSE	21.3625
LPC(26:0) [sn2]	B01AC	LPC	PLATELET AGGREGATION INHIBITORS EXCL. HEPARIN	1.51633	FALSE	21.3625
LPC(26:0) [sn2]	B03A	LPC	IRON PREPARATIONS	-0.834764	FALSE	21.3625
LPC(26:0) [sn2]	B03BA	LPC	VITAMIN B12 (CYANOCOBALAMIN AND ANALOGUES)	0.0341995	FALSE	21.3625
LPC(26:0) [sn2]	B03BB	LPC	FOLIC ACID AND DERIVATIVES	0.0808859	FALSE	21.3625
LPC(26:0) [sn2]	C	LPC	CARDIOVASCULAR SYSTEM	-0.416693	FALSE	21.3625
LPC(26:0) [sn2]	C01	LPC	CARDIAC THERAPY	2.94173	FALSE	21.3625
LPC(26:0) [sn2]	C01DA	LPC	ORGANIC NITRATES	8.17244	FALSE	21.3625
LPC(26:0) [sn2]	C01EB	LPC	OTHER CARDIAC PREPARATIONS	3.41724	FALSE	21.3625
LPC(26:0) [sn2]	C02	LPC	ANTIHYPERTENSIVES	10.2021	FALSE	21.3625
LPC(26:0) [sn2]	C03	LPC	DIURETICS	0.00975414	FALSE	21.3625
LPC(26:0) [sn2]	C03AA	LPC	THIAZIDES, PLAIN	1.11732	FALSE	21.3625
LPC(26:0) [sn2]	C03CA	LPC	SULFONAMIDES, PLAIN	0.342682	FALSE	21.3625
LPC(26:0) [sn2]	C03EA	LPC	LOW-CEILING DIURETICS AND POTASSIUM-SPARING AGENTS	0.286382	FALSE	21.3625
LPC(26:0) [sn2]	C07A	LPC	BETA BLOCKING AGENTS	3.02865	FALSE	21.3625
LPC(26:0) [sn2]	C07AB	LPC	BETA BLOCKING AGENTS, SELECTIVE	1.20904	FALSE	21.3625
LPC(26:0) [sn2]	C08CA	LPC	DIHYDROPYRIDINE DERIVATIVES	0.071422	FALSE	21.3625
LPC(26:0) [sn2]	C08D	LPC	SELECTIVE CALCIUM CHANNEL BLOCKERS WITH DIRECT CARDIAC EFFECTS	1.03879	FALSE	21.3625
LPC(26:0) [sn2]	C09AA	LPC	ACE INHIBITORS, PLAIN	2.40496	FALSE	21.3625
LPC(26:0) [sn2]	C09B	LPC	ACE INHIBITORS, COMBINATIONS	7.15427	FALSE	21.3625
LPC(26:0) [sn2]	C09CA	LPC	ANGIOTENSIN II RECEPTOR BLOCKERS (ARBS), PLAIN	10.1882	FALSE	21.3625
LPC(26:0) [sn2]	C10AA	LPC	HMG COA REDUCTASE INHIBITORS	21.5824	TRUE	21.3625
LPC(26:0) [sn2]	C10AB	LPC	FIBRATES	13.5482	FALSE	21.3625
LPC(26:0) [sn2]	C10AD	LPC	NICOTINIC ACID AND DERIVATIVES	-0.284445	FALSE	21.3625
LPC(26:0) [sn2]	C10AX	LPC	OTHER LIPID MODIFYING AGENTS	1.31139	FALSE	21.3625
LPC(26:0) [sn2]	C10AX06	LPC	OMEGA-3-TRIGLYCERIDES INCL. OTHER ESTERS AND ACIDS	1.34368	FALSE	21.3625
LPC(26:0) [sn2]	C10BA02	LPC	SIMVASTATIN AND EZETIMIBE	9.45798	FALSE	21.3625
LPC(26:0) [sn2]	D	LPC	DERMATOLOGICALS	0.825406	FALSE	21.3625
LPC(26:0) [sn2]	D07A	LPC	CORTICOSTEROIDS, PLAIN	1.39237	FALSE	21.3625
LPC(26:0) [sn2]	G03	LPC	SEX HORMONES AND MODULATORS OF THE GENITAL SYSTEM	-1.06704	FALSE	21.3625
LPC(26:0) [sn2]	G03BA	LPC	3-OXOANDROSTEN (4) DERIVATIVES	0.271713	FALSE	21.3625
LPC(26:0) [sn2]	G03C	LPC	ESTROGENS	-0.80624	FALSE	21.3625
LPC(26:0) [sn2]	G03CA	LPC	NATURAL AND SEMISYNTHETIC ESTROGENS, PLAIN	-1.41408	FALSE	21.3625
LPC(26:0) [sn2]	G03DA	LPC	PREGNEN (4) DERIVATIVES	5.17342	FALSE	21.3625
LPC(26:0) [sn2]	G04BD	LPC	DRUGS FOR URINARY FREQUENCY AND INCONTINENCE	-1.00089	FALSE	21.3625
LPC(26:0) [sn2]	G04BE	LPC	DRUGS USED IN ERECTILE DYSFUNCTION	-1.07447	FALSE	21.3625
LPC(26:0) [sn2]	G04CA	LPC	ALPHA-ADRENORECEPTOR ANTAGONISTS	1.23148	FALSE	21.3625
LPC(26:0) [sn2]	G04CB	LPC	TESTOSTERONE-5-ALPHA REDUCTASE INHIBITORS	0.337105	FALSE	21.3625
LPC(26:0) [sn2]	G04CX02	LPC	SABALIS SERRULATAE FRUCTUS	1.5017	FALSE	21.3625
LPC(26:0) [sn2]	H	LPC	SYSTEMIC HORMONAL PREPARATIONS, EXCL. SEX HORMONES AND INSULINS	7.98687	FALSE	21.3625
LPC(26:0) [sn2]	H03AA	LPC	THYROID HORMONES	0.617714	FALSE	21.3625
LPC(26:0) [sn2]	J01	LPC	ANTIBACTERIALS FOR SYSTEMIC USE	-0.740143	FALSE	21.3625
LPC(26:0) [sn2]	L	LPC	ANTINEOPLASTIC AND IMMUNOMODULATING AGENTS	-1.06105	FALSE	21.3625
LPC(26:0) [sn2]	M	LPC	MUSCULO-SKELETAL SYSTEM	1.25404	FALSE	21.3625
LPC(26:0) [sn2]	M01AB	LPC	ACETIC ACID DERIVATIVES AND RELATED SUBSTANCES	-0.440519	FALSE	21.3625
LPC(26:0) [sn2]	M01AC	LPC	OXICAMS	-0.25407	FALSE	21.3625
LPC(26:0) [sn2]	M01AE	LPC	PROPIONIC ACID DERIVATIVES	-0.435927	FALSE	21.3625
LPC(26:0) [sn2]	M01AE01	LPC	IBUPROFEN	-0.58002	FALSE	21.3625
LPC(26:0) [sn2]	M01AH	LPC	COXIBS	0.712129	FALSE	21.3625
LPC(26:0) [sn2]	M01AX	LPC	OTHER ANTIINFLAMMATORY AND ANTIRHEUMATIC AGENTS, NON-STEROIDS	2.42963	FALSE	21.3625
LPC(26:0) [sn2]	M04A	LPC	ANTIGOUT PREPARATIONS	12.8231	FALSE	21.3625
LPC(26:0) [sn2]	M05BA	LPC	BISPHOSPHONATES	0.438413	FALSE	21.3625
LPC(26:0) [sn2]	N	LPC	NERVOUS SYSTEM	-0.269981	FALSE	21.3625
LPC(26:0) [sn2]	N02	LPC	ANALGESICS	-0.955292	FALSE	21.3625
LPC(26:0) [sn2]	N02BA	LPC	SALICYLIC ACID AND DERIVATIVES	13.0332	FALSE	21.3625
LPC(26:0) [sn2]	N02BE	LPC	ANILIDES	0.490702	FALSE	21.3625
LPC(26:0) [sn2]	N03AX	LPC	OTHER ANTIEPILEPTICS	2.27362	FALSE	21.3625
LPC(26:0) [sn2]	N05BA	LPC	BENZODIAZEPINE DERIVATIVES	-0.743004	FALSE	21.3625
LPC(26:0) [sn2]	N05CF	LPC	BENZODIAZEPINE RELATED DRUGS	8.85925	FALSE	21.3625
LPC(26:0) [sn2]	N05CH	LPC	MELATONIN RECEPTOR AGONISTS	0.350392	FALSE	21.3625
LPC(26:0) [sn2]	N06	LPC	PSYCHOANALEPTICS	-0.493322	FALSE	21.3625
LPC(26:0) [sn2]	N06AB	LPC	SELECTIVE SEROTONIN REUPTAKE INHIBITORS	-0.891861	FALSE	21.3625
LPC(26:0) [sn2]	N06AX	LPC	OTHER ANTIDEPRESSANTS	0.752274	FALSE	21.3625
LPC(26:0) [sn2]	R	LPC	RESPIRATORY SYSTEM	-0.708712	FALSE	21.3625
LPC(26:0) [sn2]	R01	LPC	NASAL PREPARATIONS	-0.630065	FALSE	21.3625
LPC(26:0) [sn2]	R01AD	LPC	CORTICOSTEROIDS	0.465589	FALSE	21.3625
LPC(26:0) [sn2]	R03A	LPC	ADRENERGICS, INHALANTS	2.6731	FALSE	21.3625
LPC(26:0) [sn2]	R03CC	LPC	SELECTIVE BETA-2-ADRENORECEPTOR AGONISTS	-1.07497	FALSE	21.3625
LPC(26:0) [sn2]	R03DC	LPC	LEUKOTRIENE RECEPTOR ANTAGONISTS	0.30832	FALSE	21.3625
LPC(26:0) [sn2]	R06A	LPC	ANTIHISTAMINES FOR SYSTEMIC USE	9.87734	FALSE	21.3625
LPC(26:0) [sn2]	R06AE	LPC	PIPERAZINE DERIVATIVES	-0.291223	FALSE	21.3625
LPC(26:0) [sn2]	R06AX	LPC	OTHER ANTIHISTAMINES FOR SYSTEMIC USE	1.20681	FALSE	21.3625
LPC(26:0) [sn2]	S01	LPC	OPHTHALMOLOGICALS	2.76213	FALSE	21.3625
LPC(26:0) [sn2]	S01ED	LPC	BETA BLOCKING AGENTS	0.683736	FALSE	21.3625
LPC(26:0) [sn2]	S01EE	LPC	PROSTAGLANDIN ANALOGUES	0.178436	FALSE	21.3625
LPC(26:0) [sn2]	S01XA	LPC	OTHER OPHTHALMOLOGICALS	3.56642	FALSE	21.3625
LPC(O-16:0)	A	LPC(O)	ALIMENTARY TRACT AND METABOLISM	0.806181	FALSE	21.3625
LPC(O-16:0)	A02BA	LPC(O)	H2-RECEPTOR ANTAGONISTS	-1.15585	FALSE	21.3625
LPC(O-16:0)	A02BC	LPC(O)	PROTON PUMP INHIBITORS	2.66207	FALSE	21.3625
LPC(O-16:0)	A06A	LPC(O)	DRUGS FOR CONSTIPATION	-0.408178	FALSE	21.3625
LPC(O-16:0)	A06AA	LPC(O)	SOFTENERS, EMOLLIENTS	-0.00363152	FALSE	21.3625
LPC(O-16:0)	A06AC	LPC(O)	BULK-FORMING LAXATIVES	1.3561	FALSE	21.3625
LPC(O-16:0)	A06AC01	LPC(O)	ISPAGHULA (PSYLLA SEEDS)	12.0082	FALSE	21.3625
LPC(O-16:0)	A07	LPC(O)	ANTIDIARRHEALS, INTESTINAL ANTIINFLAMMATORY/ANTIINFECTIVE AGENTS	0.803741	FALSE	21.3625
LPC(O-16:0)	A10	LPC(O)	DRUGS USED IN DIABETES	-0.062627	FALSE	21.3625
LPC(O-16:0)	A10BA	LPC(O)	BIGUANIDES	23.9752	TRUE	21.3625
LPC(O-16:0)	A10BB	LPC(O)	SULFONYLUREAS	-0.90399	FALSE	21.3625
LPC(O-16:0)	A11	LPC(O)	VITAMINS	0.575418	FALSE	21.3625
LPC(O-16:0)	A11B	LPC(O)	MULTIVITAMINS, PLAIN	2.1213	FALSE	21.3625
LPC(O-16:0)	A11G	LPC(O)	ASCORBIC ACID (VITAMIN C), INCL. COMBINATIONS	2.03401	FALSE	21.3625
LPC(O-16:0)	A12	LPC(O)	MINERALS	0.233616	FALSE	21.3625
LPC(O-16:0)	A12BA	LPC(O)	POTASSIUM	3.19976	FALSE	21.3625
LPC(O-16:0)	A12CB	LPC(O)	ZINC	0.00555389	FALSE	21.3625
LPC(O-16:0)	A12CE	LPC(O)	SELENIUM	0.414296	FALSE	21.3625
LPC(O-16:0)	B01AA	LPC(O)	VITAMIN K ANTAGONISTS	0.900047	FALSE	21.3625
LPC(O-16:0)	B01AC	LPC(O)	PLATELET AGGREGATION INHIBITORS EXCL. HEPARIN	0.323634	FALSE	21.3625
LPC(O-16:0)	B03A	LPC(O)	IRON PREPARATIONS	-0.117553	FALSE	21.3625
LPC(O-16:0)	B03BA	LPC(O)	VITAMIN B12 (CYANOCOBALAMIN AND ANALOGUES)	7.07767	FALSE	21.3625
LPC(O-16:0)	B03BB	LPC(O)	FOLIC ACID AND DERIVATIVES	5.87844	FALSE	21.3625
LPC(O-16:0)	C	LPC(O)	CARDIOVASCULAR SYSTEM	0.768388	FALSE	21.3625
LPC(O-16:0)	C01	LPC(O)	CARDIAC THERAPY	2.21112	FALSE	21.3625
LPC(O-16:0)	C01DA	LPC(O)	ORGANIC NITRATES	1.06469	FALSE	21.3625
LPC(O-16:0)	C01EB	LPC(O)	OTHER CARDIAC PREPARATIONS	2.68322	FALSE	21.3625
LPC(O-16:0)	C02	LPC(O)	ANTIHYPERTENSIVES	0.95669	FALSE	21.3625
LPC(O-16:0)	C03	LPC(O)	DIURETICS	-0.696555	FALSE	21.3625
LPC(O-16:0)	C03AA	LPC(O)	THIAZIDES, PLAIN	-0.356364	FALSE	21.3625
LPC(O-16:0)	C03CA	LPC(O)	SULFONAMIDES, PLAIN	-0.0454322	FALSE	21.3625
LPC(O-16:0)	C03EA	LPC(O)	LOW-CEILING DIURETICS AND POTASSIUM-SPARING AGENTS	1.15546	FALSE	21.3625
LPC(O-16:0)	C07A	LPC(O)	BETA BLOCKING AGENTS	-0.157172	FALSE	21.3625
LPC(O-16:0)	C07AB	LPC(O)	BETA BLOCKING AGENTS, SELECTIVE	0.0360951	FALSE	21.3625
LPC(O-16:0)	C08CA	LPC(O)	DIHYDROPYRIDINE DERIVATIVES	0.0751852	FALSE	21.3625
LPC(O-16:0)	C08D	LPC(O)	SELECTIVE CALCIUM CHANNEL BLOCKERS WITH DIRECT CARDIAC EFFECTS	-0.302954	FALSE	21.3625
LPC(O-16:0)	C09AA	LPC(O)	ACE INHIBITORS, PLAIN	-0.104866	FALSE	21.3625
LPC(O-16:0)	C09B	LPC(O)	ACE INHIBITORS, COMBINATIONS	-1.52413	FALSE	21.3625
LPC(O-16:0)	C09CA	LPC(O)	ANGIOTENSIN II RECEPTOR BLOCKERS (ARBS), PLAIN	-0.28816	FALSE	21.3625
LPC(O-16:0)	C10AA	LPC(O)	HMG COA REDUCTASE INHIBITORS	1.60401	FALSE	21.3625
LPC(O-16:0)	C10AB	LPC(O)	FIBRATES	-0.797429	FALSE	21.3625
LPC(O-16:0)	C10AD	LPC(O)	NICOTINIC ACID AND DERIVATIVES	2.07467	FALSE	21.3625
LPC(O-16:0)	C10AX	LPC(O)	OTHER LIPID MODIFYING AGENTS	1.65049	FALSE	21.3625
LPC(O-16:0)	C10AX06	LPC(O)	OMEGA-3-TRIGLYCERIDES INCL. OTHER ESTERS AND ACIDS	18.6707	FALSE	21.3625
LPC(O-16:0)	C10BA02	LPC(O)	SIMVASTATIN AND EZETIMIBE	9.26796	FALSE	21.3625
LPC(O-16:0)	D	LPC(O)	DERMATOLOGICALS	-0.535765	FALSE	21.3625
LPC(O-16:0)	D07A	LPC(O)	CORTICOSTEROIDS, PLAIN	-0.649452	FALSE	21.3625
LPC(O-16:0)	G03	LPC(O)	SEX HORMONES AND MODULATORS OF THE GENITAL SYSTEM	0.569694	FALSE	21.3625
LPC(O-16:0)	G03BA	LPC(O)	3-OXOANDROSTEN (4) DERIVATIVES	2.85218	FALSE	21.3625
LPC(O-16:0)	G03C	LPC(O)	ESTROGENS	14.7744	FALSE	21.3625
LPC(O-16:0)	G03CA	LPC(O)	NATURAL AND SEMISYNTHETIC ESTROGENS, PLAIN	1.18589	FALSE	21.3625
LPC(O-16:0)	G03DA	LPC(O)	PREGNEN (4) DERIVATIVES	1.60187	FALSE	21.3625
LPC(O-16:0)	G04BD	LPC(O)	DRUGS FOR URINARY FREQUENCY AND INCONTINENCE	2.13315	FALSE	21.3625
LPC(O-16:0)	G04BE	LPC(O)	DRUGS USED IN ERECTILE DYSFUNCTION	1.9277	FALSE	21.3625
LPC(O-16:0)	G04CA	LPC(O)	ALPHA-ADRENORECEPTOR ANTAGONISTS	-0.660634	FALSE	21.3625
LPC(O-16:0)	G04CB	LPC(O)	TESTOSTERONE-5-ALPHA REDUCTASE INHIBITORS	-0.2386	FALSE	21.3625
LPC(O-16:0)	G04CX02	LPC(O)	SABALIS SERRULATAE FRUCTUS	-0.612241	FALSE	21.3625
LPC(O-16:0)	H	LPC(O)	SYSTEMIC HORMONAL PREPARATIONS, EXCL. SEX HORMONES AND INSULINS	0.0380072	FALSE	21.3625
LPC(O-16:0)	H03AA	LPC(O)	THYROID HORMONES	0.803762	FALSE	21.3625
LPC(O-16:0)	J01	LPC(O)	ANTIBACTERIALS FOR SYSTEMIC USE	0.233529	FALSE	21.3625
LPC(O-16:0)	L	LPC(O)	ANTINEOPLASTIC AND IMMUNOMODULATING AGENTS	-0.132143	FALSE	21.3625
LPC(O-16:0)	M	LPC(O)	MUSCULO-SKELETAL SYSTEM	-1.41001	FALSE	21.3625
LPC(O-16:0)	M01AB	LPC(O)	ACETIC ACID DERIVATIVES AND RELATED SUBSTANCES	1.41739	FALSE	21.3625
LPC(O-16:0)	M01AC	LPC(O)	OXICAMS	-0.28976	FALSE	21.3625
LPC(O-16:0)	M01AE	LPC(O)	PROPIONIC ACID DERIVATIVES	7.75407	FALSE	21.3625
LPC(O-16:0)	M01AE01	LPC(O)	IBUPROFEN	-1.50356	FALSE	21.3625
LPC(O-16:0)	M01AH	LPC(O)	COXIBS	-0.455323	FALSE	21.3625
LPC(O-16:0)	M01AX	LPC(O)	OTHER ANTIINFLAMMATORY AND ANTIRHEUMATIC AGENTS, NON-STEROIDS	0.625139	FALSE	21.3625
LPC(O-16:0)	M04A	LPC(O)	ANTIGOUT PREPARATIONS	0.658937	FALSE	21.3625
LPC(O-16:0)	M05BA	LPC(O)	BISPHOSPHONATES	1.3662	FALSE	21.3625
LPC(O-16:0)	N	LPC(O)	NERVOUS SYSTEM	-0.410469	FALSE	21.3625
LPC(O-16:0)	N02	LPC(O)	ANALGESICS	-0.69871	FALSE	21.3625
LPC(O-16:0)	N02BA	LPC(O)	SALICYLIC ACID AND DERIVATIVES	0.761528	FALSE	21.3625
LPC(O-16:0)	N02BE	LPC(O)	ANILIDES	-0.60816	FALSE	21.3625
LPC(O-16:0)	N03AX	LPC(O)	OTHER ANTIEPILEPTICS	0.449114	FALSE	21.3625
LPC(O-16:0)	N05BA	LPC(O)	BENZODIAZEPINE DERIVATIVES	-0.914469	FALSE	21.3625
LPC(O-16:0)	N05CF	LPC(O)	BENZODIAZEPINE RELATED DRUGS	-1.05435	FALSE	21.3625
LPC(O-16:0)	N05CH	LPC(O)	MELATONIN RECEPTOR AGONISTS	-1.09765	FALSE	21.3625
LPC(O-16:0)	N06	LPC(O)	PSYCHOANALEPTICS	12.4438	FALSE	21.3625
LPC(O-16:0)	N06AB	LPC(O)	SELECTIVE SEROTONIN REUPTAKE INHIBITORS	1.64431	FALSE	21.3625
LPC(O-16:0)	N06AX	LPC(O)	OTHER ANTIDEPRESSANTS	0.47453	FALSE	21.3625
LPC(O-16:0)	R	LPC(O)	RESPIRATORY SYSTEM	0.00282456	FALSE	21.3625
LPC(O-16:0)	R01	LPC(O)	NASAL PREPARATIONS	12.2889	FALSE	21.3625
LPC(O-16:0)	R01AD	LPC(O)	CORTICOSTEROIDS	-0.135137	FALSE	21.3625
LPC(O-16:0)	R03A	LPC(O)	ADRENERGICS, INHALANTS	-0.608242	FALSE	21.3625
LPC(O-16:0)	R03CC	LPC(O)	SELECTIVE BETA-2-ADRENORECEPTOR AGONISTS	0.262849	FALSE	21.3625
LPC(O-16:0)	R03DC	LPC(O)	LEUKOTRIENE RECEPTOR ANTAGONISTS	-0.847605	FALSE	21.3625
LPC(O-16:0)	R06A	LPC(O)	ANTIHISTAMINES FOR SYSTEMIC USE	1.96217	FALSE	21.3625
LPC(O-16:0)	R06AE	LPC(O)	PIPERAZINE DERIVATIVES	0.574802	FALSE	21.3625
LPC(O-16:0)	R06AX	LPC(O)	OTHER ANTIHISTAMINES FOR SYSTEMIC USE	0.556449	FALSE	21.3625
LPC(O-16:0)	S01	LPC(O)	OPHTHALMOLOGICALS	-0.320786	FALSE	21.3625
LPC(O-16:0)	S01ED	LPC(O)	BETA BLOCKING AGENTS	-1.83449	FALSE	21.3625
LPC(O-16:0)	S01EE	LPC(O)	PROSTAGLANDIN ANALOGUES	0.556592	FALSE	21.3625
LPC(O-16:0)	S01XA	LPC(O)	OTHER OPHTHALMOLOGICALS	-0.635816	FALSE	21.3625
LPC(O-18:0)	A	LPC(O)	ALIMENTARY TRACT AND METABOLISM	1.04296	FALSE	21.3625
LPC(O-18:0)	A02BA	LPC(O)	H2-RECEPTOR ANTAGONISTS	-0.694681	FALSE	21.3625
LPC(O-18:0)	A02BC	LPC(O)	PROTON PUMP INHIBITORS	3.82325	FALSE	21.3625
LPC(O-18:0)	A06A	LPC(O)	DRUGS FOR CONSTIPATION	-0.412281	FALSE	21.3625
LPC(O-18:0)	A06AA	LPC(O)	SOFTENERS, EMOLLIENTS	1.24642	FALSE	21.3625
LPC(O-18:0)	A06AC	LPC(O)	BULK-FORMING LAXATIVES	1.4323	FALSE	21.3625
LPC(O-18:0)	A06AC01	LPC(O)	ISPAGHULA (PSYLLA SEEDS)	10.5725	FALSE	21.3625
LPC(O-18:0)	A07	LPC(O)	ANTIDIARRHEALS, INTESTINAL ANTIINFLAMMATORY/ANTIINFECTIVE AGENTS	0.429233	FALSE	21.3625
LPC(O-18:0)	A10	LPC(O)	DRUGS USED IN DIABETES	0.750663	FALSE	21.3625
LPC(O-18:0)	A10BA	LPC(O)	BIGUANIDES	10.1456	FALSE	21.3625
LPC(O-18:0)	A10BB	LPC(O)	SULFONYLUREAS	-0.243209	FALSE	21.3625
LPC(O-18:0)	A11	LPC(O)	VITAMINS	-0.211828	FALSE	21.3625
LPC(O-18:0)	A11B	LPC(O)	MULTIVITAMINS, PLAIN	1.81959	FALSE	21.3625
LPC(O-18:0)	A11G	LPC(O)	ASCORBIC ACID (VITAMIN C), INCL. COMBINATIONS	2.08306	FALSE	21.3625
LPC(O-18:0)	A12	LPC(O)	MINERALS	-0.798079	FALSE	21.3625
LPC(O-18:0)	A12BA	LPC(O)	POTASSIUM	2.13183	FALSE	21.3625
LPC(O-18:0)	A12CB	LPC(O)	ZINC	2.7685	FALSE	21.3625
LPC(O-18:0)	A12CE	LPC(O)	SELENIUM	-0.417298	FALSE	21.3625
LPC(O-18:0)	B01AA	LPC(O)	VITAMIN K ANTAGONISTS	0.216236	FALSE	21.3625
LPC(O-18:0)	B01AC	LPC(O)	PLATELET AGGREGATION INHIBITORS EXCL. HEPARIN	1.41225	FALSE	21.3625
LPC(O-18:0)	B03A	LPC(O)	IRON PREPARATIONS	-0.300394	FALSE	21.3625
LPC(O-18:0)	B03BA	LPC(O)	VITAMIN B12 (CYANOCOBALAMIN AND ANALOGUES)	2.00761	FALSE	21.3625
LPC(O-18:0)	B03BB	LPC(O)	FOLIC ACID AND DERIVATIVES	2.08428	FALSE	21.3625
LPC(O-18:0)	C	LPC(O)	CARDIOVASCULAR SYSTEM	-0.0115342	FALSE	21.3625
LPC(O-18:0)	C01	LPC(O)	CARDIAC THERAPY	9.91558	FALSE	21.3625
LPC(O-18:0)	C01DA	LPC(O)	ORGANIC NITRATES	0.743577	FALSE	21.3625
LPC(O-18:0)	C01EB	LPC(O)	OTHER CARDIAC PREPARATIONS	9.55443	FALSE	21.3625
LPC(O-18:0)	C02	LPC(O)	ANTIHYPERTENSIVES	0.288424	FALSE	21.3625
LPC(O-18:0)	C03	LPC(O)	DIURETICS	-1.02998	FALSE	21.3625
LPC(O-18:0)	C03AA	LPC(O)	THIAZIDES, PLAIN	0.499741	FALSE	21.3625
LPC(O-18:0)	C03CA	LPC(O)	SULFONAMIDES, PLAIN	-0.860277	FALSE	21.3625
LPC(O-18:0)	C03EA	LPC(O)	LOW-CEILING DIURETICS AND POTASSIUM-SPARING AGENTS	1.0866	FALSE	21.3625
LPC(O-18:0)	C07A	LPC(O)	BETA BLOCKING AGENTS	1.25902	FALSE	21.3625
LPC(O-18:0)	C07AB	LPC(O)	BETA BLOCKING AGENTS, SELECTIVE	0.600711	FALSE	21.3625
LPC(O-18:0)	C08CA	LPC(O)	DIHYDROPYRIDINE DERIVATIVES	-0.912942	FALSE	21.3625
LPC(O-18:0)	C08D	LPC(O)	SELECTIVE CALCIUM CHANNEL BLOCKERS WITH DIRECT CARDIAC EFFECTS	-0.747284	FALSE	21.3625
LPC(O-18:0)	C09AA	LPC(O)	ACE INHIBITORS, PLAIN	-0.487812	FALSE	21.3625
LPC(O-18:0)	C09B	LPC(O)	ACE INHIBITORS, COMBINATIONS	-1.49237	FALSE	21.3625
LPC(O-18:0)	C09CA	LPC(O)	ANGIOTENSIN II RECEPTOR BLOCKERS (ARBS), PLAIN	-0.572436	FALSE	21.3625
LPC(O-18:0)	C10AA	LPC(O)	HMG COA REDUCTASE INHIBITORS	9.89104	FALSE	21.3625
LPC(O-18:0)	C10AB	LPC(O)	FIBRATES	0.72011	FALSE	21.3625
LPC(O-18:0)	C10AD	LPC(O)	NICOTINIC ACID AND DERIVATIVES	9.35682	FALSE	21.3625
LPC(O-18:0)	C10AX	LPC(O)	OTHER LIPID MODIFYING AGENTS	0.0503898	FALSE	21.3625
LPC(O-18:0)	C10AX06	LPC(O)	OMEGA-3-TRIGLYCERIDES INCL. OTHER ESTERS AND ACIDS	23.4545	TRUE	21.3625
LPC(O-18:0)	C10BA02	LPC(O)	SIMVASTATIN AND EZETIMIBE	0.7276	FALSE	21.3625
LPC(O-18:0)	D	LPC(O)	DERMATOLOGICALS	-0.833155	FALSE	21.3625
LPC(O-18:0)	D07A	LPC(O)	CORTICOSTEROIDS, PLAIN	-0.470155	FALSE	21.3625
LPC(O-18:0)	G03	LPC(O)	SEX HORMONES AND MODULATORS OF THE GENITAL SYSTEM	1.92245	FALSE	21.3625
LPC(O-18:0)	G03BA	LPC(O)	3-OXOANDROSTEN (4) DERIVATIVES	0.829175	FALSE	21.3625
LPC(O-18:0)	G03C	LPC(O)	ESTROGENS	21.1872	FALSE	21.3625
LPC(O-18:0)	G03CA	LPC(O)	NATURAL AND SEMISYNTHETIC ESTROGENS, PLAIN	0.938755	FALSE	21.3625
LPC(O-18:0)	G03DA	LPC(O)	PREGNEN (4) DERIVATIVES	0.965463	FALSE	21.3625
LPC(O-18:0)	G04BD	LPC(O)	DRUGS FOR URINARY FREQUENCY AND INCONTINENCE	0.715025	FALSE	21.3625
LPC(O-18:0)	G04BE	LPC(O)	DRUGS USED IN ERECTILE DYSFUNCTION	1.67012	FALSE	21.3625
LPC(O-18:0)	G04CA	LPC(O)	ALPHA-ADRENORECEPTOR ANTAGONISTS	2.10055	FALSE	21.3625
LPC(O-18:0)	G04CB	LPC(O)	TESTOSTERONE-5-ALPHA REDUCTASE INHIBITORS	-0.857778	FALSE	21.3625
LPC(O-18:0)	G04CX02	LPC(O)	SABALIS SERRULATAE FRUCTUS	-0.743827	FALSE	21.3625
LPC(O-18:0)	H	LPC(O)	SYSTEMIC HORMONAL PREPARATIONS, EXCL. SEX HORMONES AND INSULINS	0.321839	FALSE	21.3625
LPC(O-18:0)	H03AA	LPC(O)	THYROID HORMONES	6.16351	FALSE	21.3625
LPC(O-18:0)	J01	LPC(O)	ANTIBACTERIALS FOR SYSTEMIC USE	-0.492082	FALSE	21.3625
LPC(O-18:0)	L	LPC(O)	ANTINEOPLASTIC AND IMMUNOMODULATING AGENTS	-0.508512	FALSE	21.3625
LPC(O-18:0)	M	LPC(O)	MUSCULO-SKELETAL SYSTEM	-1.59528	FALSE	21.3625
LPC(O-18:0)	M01AB	LPC(O)	ACETIC ACID DERIVATIVES AND RELATED SUBSTANCES	0.252583	FALSE	21.3625
LPC(O-18:0)	M01AC	LPC(O)	OXICAMS	0.282228	FALSE	21.3625
LPC(O-18:0)	M01AE	LPC(O)	PROPIONIC ACID DERIVATIVES	9.4533	FALSE	21.3625
LPC(O-18:0)	M01AE01	LPC(O)	IBUPROFEN	-0.644931	FALSE	21.3625
LPC(O-18:0)	M01AH	LPC(O)	COXIBS	-0.937936	FALSE	21.3625
LPC(O-18:0)	M01AX	LPC(O)	OTHER ANTIINFLAMMATORY AND ANTIRHEUMATIC AGENTS, NON-STEROIDS	0.185605	FALSE	21.3625
LPC(O-18:0)	M04A	LPC(O)	ANTIGOUT PREPARATIONS	6.35961	FALSE	21.3625
LPC(O-18:0)	M05BA	LPC(O)	BISPHOSPHONATES	0.881183	FALSE	21.3625
LPC(O-18:0)	N	LPC(O)	NERVOUS SYSTEM	0.371227	FALSE	21.3625
LPC(O-18:0)	N02	LPC(O)	ANALGESICS	-0.339775	FALSE	21.3625
LPC(O-18:0)	N02BA	LPC(O)	SALICYLIC ACID AND DERIVATIVES	1.02187	FALSE	21.3625
LPC(O-18:0)	N02BE	LPC(O)	ANILIDES	-0.876047	FALSE	21.3625
LPC(O-18:0)	N03AX	LPC(O)	OTHER ANTIEPILEPTICS	0.85168	FALSE	21.3625
LPC(O-18:0)	N05BA	LPC(O)	BENZODIAZEPINE DERIVATIVES	-0.205856	FALSE	21.3625
LPC(O-18:0)	N05CF	LPC(O)	BENZODIAZEPINE RELATED DRUGS	2.02852	FALSE	21.3625
LPC(O-18:0)	N05CH	LPC(O)	MELATONIN RECEPTOR AGONISTS	-0.117361	FALSE	21.3625
LPC(O-18:0)	N06	LPC(O)	PSYCHOANALEPTICS	2.04076	FALSE	21.3625
LPC(O-18:0)	N06AB	LPC(O)	SELECTIVE SEROTONIN REUPTAKE INHIBITORS	2.13486	FALSE	21.3625
LPC(O-18:0)	N06AX	LPC(O)	OTHER ANTIDEPRESSANTS	0.368776	FALSE	21.3625
LPC(O-18:0)	R	LPC(O)	RESPIRATORY SYSTEM	-0.130217	FALSE	21.3625
LPC(O-18:0)	R01	LPC(O)	NASAL PREPARATIONS	6.20141	FALSE	21.3625
LPC(O-18:0)	R01AD	LPC(O)	CORTICOSTEROIDS	0.309755	FALSE	21.3625
LPC(O-18:0)	R03A	LPC(O)	ADRENERGICS, INHALANTS	-0.327843	FALSE	21.3625
LPC(O-18:0)	R03CC	LPC(O)	SELECTIVE BETA-2-ADRENORECEPTOR AGONISTS	0.539882	FALSE	21.3625
LPC(O-18:0)	R03DC	LPC(O)	LEUKOTRIENE RECEPTOR ANTAGONISTS	-0.551578	FALSE	21.3625
LPC(O-18:0)	R06A	LPC(O)	ANTIHISTAMINES FOR SYSTEMIC USE	1.69958	FALSE	21.3625
LPC(O-18:0)	R06AE	LPC(O)	PIPERAZINE DERIVATIVES	0.314204	FALSE	21.3625
LPC(O-18:0)	R06AX	LPC(O)	OTHER ANTIHISTAMINES FOR SYSTEMIC USE	0.222021	FALSE	21.3625
LPC(O-18:0)	S01	LPC(O)	OPHTHALMOLOGICALS	-0.234449	FALSE	21.3625
LPC(O-18:0)	S01ED	LPC(O)	BETA BLOCKING AGENTS	-0.334728	FALSE	21.3625
LPC(O-18:0)	S01EE	LPC(O)	PROSTAGLANDIN ANALOGUES	3.07316	FALSE	21.3625
LPC(O-18:0)	S01XA	LPC(O)	OTHER OPHTHALMOLOGICALS	-0.135228	FALSE	21.3625
LPC(O-18:1)	A	LPC(O)	ALIMENTARY TRACT AND METABOLISM	1.1456	FALSE	21.3625
LPC(O-18:1)	A02BA	LPC(O)	H2-RECEPTOR ANTAGONISTS	-0.989882	FALSE	21.3625
LPC(O-18:1)	A02BC	LPC(O)	PROTON PUMP INHIBITORS	8.92108	FALSE	21.3625
LPC(O-18:1)	A06A	LPC(O)	DRUGS FOR CONSTIPATION	0.108234	FALSE	21.3625
LPC(O-18:1)	A06AA	LPC(O)	SOFTENERS, EMOLLIENTS	-1.0773	FALSE	21.3625
LPC(O-18:1)	A06AC	LPC(O)	BULK-FORMING LAXATIVES	1.64333	FALSE	21.3625
LPC(O-18:1)	A06AC01	LPC(O)	ISPAGHULA (PSYLLA SEEDS)	3.65544	FALSE	21.3625
LPC(O-18:1)	A07	LPC(O)	ANTIDIARRHEALS, INTESTINAL ANTIINFLAMMATORY/ANTIINFECTIVE AGENTS	-0.676774	FALSE	21.3625
LPC(O-18:1)	A10	LPC(O)	DRUGS USED IN DIABETES	1.22571	FALSE	21.3625
LPC(O-18:1)	A10BA	LPC(O)	BIGUANIDES	16.3228	FALSE	21.3625
LPC(O-18:1)	A10BB	LPC(O)	SULFONYLUREAS	-0.366633	FALSE	21.3625
LPC(O-18:1)	A11	LPC(O)	VITAMINS	2.35327	FALSE	21.3625
LPC(O-18:1)	A11B	LPC(O)	MULTIVITAMINS, PLAIN	0.566192	FALSE	21.3625
LPC(O-18:1)	A11G	LPC(O)	ASCORBIC ACID (VITAMIN C), INCL. COMBINATIONS	13.5556	FALSE	21.3625
LPC(O-18:1)	A12	LPC(O)	MINERALS	0.606533	FALSE	21.3625
LPC(O-18:1)	A12BA	LPC(O)	POTASSIUM	2.38259	FALSE	21.3625
LPC(O-18:1)	A12CB	LPC(O)	ZINC	2.03333	FALSE	21.3625
LPC(O-18:1)	A12CE	LPC(O)	SELENIUM	0.360425	FALSE	21.3625
LPC(O-18:1)	B01AA	LPC(O)	VITAMIN K ANTAGONISTS	0.468899	FALSE	21.3625
LPC(O-18:1)	B01AC	LPC(O)	PLATELET AGGREGATION INHIBITORS EXCL. HEPARIN	1.89513	FALSE	21.3625
LPC(O-18:1)	B03A	LPC(O)	IRON PREPARATIONS	-0.23221	FALSE	21.3625
LPC(O-18:1)	B03BA	LPC(O)	VITAMIN B12 (CYANOCOBALAMIN AND ANALOGUES)	3.63965	FALSE	21.3625
LPC(O-18:1)	B03BB	LPC(O)	FOLIC ACID AND DERIVATIVES	10.8295	FALSE	21.3625
LPC(O-18:1)	C	LPC(O)	CARDIOVASCULAR SYSTEM	1.04557	FALSE	21.3625
LPC(O-18:1)	C01	LPC(O)	CARDIAC THERAPY	9.48784	FALSE	21.3625
LPC(O-18:1)	C01DA	LPC(O)	ORGANIC NITRATES	2.66132	FALSE	21.3625
LPC(O-18:1)	C01EB	LPC(O)	OTHER CARDIAC PREPARATIONS	2.28049	FALSE	21.3625
LPC(O-18:1)	C02	LPC(O)	ANTIHYPERTENSIVES	8.17747	FALSE	21.3625
LPC(O-18:1)	C03	LPC(O)	DIURETICS	-0.130836	FALSE	21.3625
LPC(O-18:1)	C03AA	LPC(O)	THIAZIDES, PLAIN	2.20173	FALSE	21.3625
LPC(O-18:1)	C03CA	LPC(O)	SULFONAMIDES, PLAIN	0.757294	FALSE	21.3625
LPC(O-18:1)	C03EA	LPC(O)	LOW-CEILING DIURETICS AND POTASSIUM-SPARING AGENTS	0.972392	FALSE	21.3625
LPC(O-18:1)	C07A	LPC(O)	BETA BLOCKING AGENTS	-0.033562	FALSE	21.3625
LPC(O-18:1)	C07AB	LPC(O)	BETA BLOCKING AGENTS, SELECTIVE	1.35574	FALSE	21.3625
LPC(O-18:1)	C08CA	LPC(O)	DIHYDROPYRIDINE DERIVATIVES	0.254089	FALSE	21.3625
LPC(O-18:1)	C08D	LPC(O)	SELECTIVE CALCIUM CHANNEL BLOCKERS WITH DIRECT CARDIAC EFFECTS	-0.212759	FALSE	21.3625
LPC(O-18:1)	C09AA	LPC(O)	ACE INHIBITORS, PLAIN	-0.301006	FALSE	21.3625
LPC(O-18:1)	C09B	LPC(O)	ACE INHIBITORS, COMBINATIONS	-0.615075	FALSE	21.3625
LPC(O-18:1)	C09CA	LPC(O)	ANGIOTENSIN II RECEPTOR BLOCKERS (ARBS), PLAIN	-0.672201	FALSE	21.3625
LPC(O-18:1)	C10AA	LPC(O)	HMG COA REDUCTASE INHIBITORS	6.15611	FALSE	21.3625
LPC(O-18:1)	C10AB	LPC(O)	FIBRATES	5.55061	FALSE	21.3625
LPC(O-18:1)	C10AD	LPC(O)	NICOTINIC ACID AND DERIVATIVES	2.83732	FALSE	21.3625
LPC(O-18:1)	C10AX	LPC(O)	OTHER LIPID MODIFYING AGENTS	0.754039	FALSE	21.3625
LPC(O-18:1)	C10AX06	LPC(O)	OMEGA-3-TRIGLYCERIDES INCL. OTHER ESTERS AND ACIDS	24.0967	TRUE	21.3625
LPC(O-18:1)	C10BA02	LPC(O)	SIMVASTATIN AND EZETIMIBE	7.41304	FALSE	21.3625
LPC(O-18:1)	D	LPC(O)	DERMATOLOGICALS	-0.57153	FALSE	21.3625
LPC(O-18:1)	D07A	LPC(O)	CORTICOSTEROIDS, PLAIN	-1.25791	FALSE	21.3625
LPC(O-18:1)	G03	LPC(O)	SEX HORMONES AND MODULATORS OF THE GENITAL SYSTEM	-1.06087	FALSE	21.3625
LPC(O-18:1)	G03BA	LPC(O)	3-OXOANDROSTEN (4) DERIVATIVES	-1.64611	FALSE	21.3625
LPC(O-18:1)	G03C	LPC(O)	ESTROGENS	9.09894	FALSE	21.3625
LPC(O-18:1)	G03CA	LPC(O)	NATURAL AND SEMISYNTHETIC ESTROGENS, PLAIN	7.01941	FALSE	21.3625
LPC(O-18:1)	G03DA	LPC(O)	PREGNEN (4) DERIVATIVES	-0.923152	FALSE	21.3625
LPC(O-18:1)	G04BD	LPC(O)	DRUGS FOR URINARY FREQUENCY AND INCONTINENCE	9.99976	FALSE	21.3625
LPC(O-18:1)	G04BE	LPC(O)	DRUGS USED IN ERECTILE DYSFUNCTION	0.846484	FALSE	21.3625
LPC(O-18:1)	G04CA	LPC(O)	ALPHA-ADRENORECEPTOR ANTAGONISTS	0.890098	FALSE	21.3625
LPC(O-18:1)	G04CB	LPC(O)	TESTOSTERONE-5-ALPHA REDUCTASE INHIBITORS	-0.152813	FALSE	21.3625
LPC(O-18:1)	G04CX02	LPC(O)	SABALIS SERRULATAE FRUCTUS	-0.746045	FALSE	21.3625
LPC(O-18:1)	H	LPC(O)	SYSTEMIC HORMONAL PREPARATIONS, EXCL. SEX HORMONES AND INSULINS	0.890201	FALSE	21.3625
LPC(O-18:1)	H03AA	LPC(O)	THYROID HORMONES	1.50016	FALSE	21.3625
LPC(O-18:1)	J01	LPC(O)	ANTIBACTERIALS FOR SYSTEMIC USE	-0.35755	FALSE	21.3625
LPC(O-18:1)	L	LPC(O)	ANTINEOPLASTIC AND IMMUNOMODULATING AGENTS	-0.5843	FALSE	21.3625
LPC(O-18:1)	M	LPC(O)	MUSCULO-SKELETAL SYSTEM	-1.09728	FALSE	21.3625
LPC(O-18:1)	M01AB	LPC(O)	ACETIC ACID DERIVATIVES AND RELATED SUBSTANCES	0.502751	FALSE	21.3625
LPC(O-18:1)	M01AC	LPC(O)	OXICAMS	-0.870085	FALSE	21.3625
LPC(O-18:1)	M01AE	LPC(O)	PROPIONIC ACID DERIVATIVES	1.87929	FALSE	21.3625
LPC(O-18:1)	M01AE01	LPC(O)	IBUPROFEN	-1.76499	FALSE	21.3625
LPC(O-18:1)	M01AH	LPC(O)	COXIBS	-1.30689	FALSE	21.3625
LPC(O-18:1)	M01AX	LPC(O)	OTHER ANTIINFLAMMATORY AND ANTIRHEUMATIC AGENTS, NON-STEROIDS	0.386992	FALSE	21.3625
LPC(O-18:1)	M04A	LPC(O)	ANTIGOUT PREPARATIONS	1.14465	FALSE	21.3625
LPC(O-18:1)	M05BA	LPC(O)	BISPHOSPHONATES	5.34495	FALSE	21.3625
LPC(O-18:1)	N	LPC(O)	NERVOUS SYSTEM	-0.926885	FALSE	21.3625
LPC(O-18:1)	N02	LPC(O)	ANALGESICS	-0.583494	FALSE	21.3625
LPC(O-18:1)	N02BA	LPC(O)	SALICYLIC ACID AND DERIVATIVES	0.0583073	FALSE	21.3625
LPC(O-18:1)	N02BE	LPC(O)	ANILIDES	0.150229	FALSE	21.3625
LPC(O-18:1)	N03AX	LPC(O)	OTHER ANTIEPILEPTICS	0.324356	FALSE	21.3625
LPC(O-18:1)	N05BA	LPC(O)	BENZODIAZEPINE DERIVATIVES	-0.851965	FALSE	21.3625
LPC(O-18:1)	N05CF	LPC(O)	BENZODIAZEPINE RELATED DRUGS	0.453	FALSE	21.3625
LPC(O-18:1)	N05CH	LPC(O)	MELATONIN RECEPTOR AGONISTS	0.178042	FALSE	21.3625
LPC(O-18:1)	N06	LPC(O)	PSYCHOANALEPTICS	11.0276	FALSE	21.3625
LPC(O-18:1)	N06AB	LPC(O)	SELECTIVE SEROTONIN REUPTAKE INHIBITORS	-0.245874	FALSE	21.3625
LPC(O-18:1)	N06AX	LPC(O)	OTHER ANTIDEPRESSANTS	1.50083	FALSE	21.3625
LPC(O-18:1)	R	LPC(O)	RESPIRATORY SYSTEM	0.0918893	FALSE	21.3625
LPC(O-18:1)	R01	LPC(O)	NASAL PREPARATIONS	5.15846	FALSE	21.3625
LPC(O-18:1)	R01AD	LPC(O)	CORTICOSTEROIDS	0.121191	FALSE	21.3625
LPC(O-18:1)	R03A	LPC(O)	ADRENERGICS, INHALANTS	0.228486	FALSE	21.3625
LPC(O-18:1)	R03CC	LPC(O)	SELECTIVE BETA-2-ADRENORECEPTOR AGONISTS	-0.720995	FALSE	21.3625
LPC(O-18:1)	R03DC	LPC(O)	LEUKOTRIENE RECEPTOR ANTAGONISTS	-1.3939	FALSE	21.3625
LPC(O-18:1)	R06A	LPC(O)	ANTIHISTAMINES FOR SYSTEMIC USE	4.64524	FALSE	21.3625
LPC(O-18:1)	R06AE	LPC(O)	PIPERAZINE DERIVATIVES	0.761761	FALSE	21.3625
LPC(O-18:1)	R06AX	LPC(O)	OTHER ANTIHISTAMINES FOR SYSTEMIC USE	0.46591	FALSE	21.3625
LPC(O-18:1)	S01	LPC(O)	OPHTHALMOLOGICALS	-0.625773	FALSE	21.3625
LPC(O-18:1)	S01ED	LPC(O)	BETA BLOCKING AGENTS	-0.271343	FALSE	21.3625
LPC(O-18:1)	S01EE	LPC(O)	PROSTAGLANDIN ANALOGUES	9.80433	FALSE	21.3625
LPC(O-18:1)	S01XA	LPC(O)	OTHER OPHTHALMOLOGICALS	0.641559	FALSE	21.3625
LPC(O-20:0)	A	LPC(O)	ALIMENTARY TRACT AND METABOLISM	-0.615223	FALSE	21.3625
LPC(O-20:0)	A02BA	LPC(O)	H2-RECEPTOR ANTAGONISTS	-0.347427	FALSE	21.3625
LPC(O-20:0)	A02BC	LPC(O)	PROTON PUMP INHIBITORS	8.83278	FALSE	21.3625
LPC(O-20:0)	A06A	LPC(O)	DRUGS FOR CONSTIPATION	-0.804208	FALSE	21.3625
LPC(O-20:0)	A06AA	LPC(O)	SOFTENERS, EMOLLIENTS	0.924461	FALSE	21.3625
LPC(O-20:0)	A06AC	LPC(O)	BULK-FORMING LAXATIVES	-0.0831945	FALSE	21.3625
LPC(O-20:0)	A06AC01	LPC(O)	ISPAGHULA (PSYLLA SEEDS)	9.43408	FALSE	21.3625
LPC(O-20:0)	A07	LPC(O)	ANTIDIARRHEALS, INTESTINAL ANTIINFLAMMATORY/ANTIINFECTIVE AGENTS	2.52025	FALSE	21.3625
LPC(O-20:0)	A10	LPC(O)	DRUGS USED IN DIABETES	9.89151	FALSE	21.3625
LPC(O-20:0)	A10BA	LPC(O)	BIGUANIDES	9.77599	FALSE	21.3625
LPC(O-20:0)	A10BB	LPC(O)	SULFONYLUREAS	1.47462	FALSE	21.3625
LPC(O-20:0)	A11	LPC(O)	VITAMINS	-0.652408	FALSE	21.3625
LPC(O-20:0)	A11B	LPC(O)	MULTIVITAMINS, PLAIN	2.5801	FALSE	21.3625
LPC(O-20:0)	A11G	LPC(O)	ASCORBIC ACID (VITAMIN C), INCL. COMBINATIONS	1.88109	FALSE	21.3625
LPC(O-20:0)	A12	LPC(O)	MINERALS	1.2285	FALSE	21.3625
LPC(O-20:0)	A12BA	LPC(O)	POTASSIUM	1.36161	FALSE	21.3625
LPC(O-20:0)	A12CB	LPC(O)	ZINC	0.639193	FALSE	21.3625
LPC(O-20:0)	A12CE	LPC(O)	SELENIUM	-0.607522	FALSE	21.3625
LPC(O-20:0)	B01AA	LPC(O)	VITAMIN K ANTAGONISTS	-0.0278503	FALSE	21.3625
LPC(O-20:0)	B01AC	LPC(O)	PLATELET AGGREGATION INHIBITORS EXCL. HEPARIN	0.409892	FALSE	21.3625
LPC(O-20:0)	B03A	LPC(O)	IRON PREPARATIONS	-0.155644	FALSE	21.3625
LPC(O-20:0)	B03BA	LPC(O)	VITAMIN B12 (CYANOCOBALAMIN AND ANALOGUES)	-0.56238	FALSE	21.3625
LPC(O-20:0)	B03BB	LPC(O)	FOLIC ACID AND DERIVATIVES	1.00693	FALSE	21.3625
LPC(O-20:0)	C	LPC(O)	CARDIOVASCULAR SYSTEM	-0.96364	FALSE	21.3625
LPC(O-20:0)	C01	LPC(O)	CARDIAC THERAPY	5.1961	FALSE	21.3625
LPC(O-20:0)	C01DA	LPC(O)	ORGANIC NITRATES	0.624707	FALSE	21.3625
LPC(O-20:0)	C01EB	LPC(O)	OTHER CARDIAC PREPARATIONS	1.47314	FALSE	21.3625
LPC(O-20:0)	C02	LPC(O)	ANTIHYPERTENSIVES	-0.178848	FALSE	21.3625
LPC(O-20:0)	C03	LPC(O)	DIURETICS	-0.518022	FALSE	21.3625
LPC(O-20:0)	C03AA	LPC(O)	THIAZIDES, PLAIN	-0.513156	FALSE	21.3625
LPC(O-20:0)	C03CA	LPC(O)	SULFONAMIDES, PLAIN	-0.746813	FALSE	21.3625
LPC(O-20:0)	C03EA	LPC(O)	LOW-CEILING DIURETICS AND POTASSIUM-SPARING AGENTS	-0.505032	FALSE	21.3625
LPC(O-20:0)	C07A	LPC(O)	BETA BLOCKING AGENTS	8.02599	FALSE	21.3625
LPC(O-20:0)	C07AB	LPC(O)	BETA BLOCKING AGENTS, SELECTIVE	-0.21617	FALSE	21.3625
LPC(O-20:0)	C08CA	LPC(O)	DIHYDROPYRIDINE DERIVATIVES	0.681237	FALSE	21.3625
LPC(O-20:0)	C08D	LPC(O)	SELECTIVE CALCIUM CHANNEL BLOCKERS WITH DIRECT CARDIAC EFFECTS	0.454574	FALSE	21.3625
LPC(O-20:0)	C09AA	LPC(O)	ACE INHIBITORS, PLAIN	-0.105272	FALSE	21.3625
LPC(O-20:0)	C09B	LPC(O)	ACE INHIBITORS, COMBINATIONS	-0.865377	FALSE	21.3625
LPC(O-20:0)	C09CA	LPC(O)	ANGIOTENSIN II RECEPTOR BLOCKERS (ARBS), PLAIN	1.20627	FALSE	21.3625
LPC(O-20:0)	C10AA	LPC(O)	HMG COA REDUCTASE INHIBITORS	10.7899	FALSE	21.3625
LPC(O-20:0)	C10AB	LPC(O)	FIBRATES	4.32781	FALSE	21.3625
LPC(O-20:0)	C10AD	LPC(O)	NICOTINIC ACID AND DERIVATIVES	6.03541	FALSE	21.3625
LPC(O-20:0)	C10AX	LPC(O)	OTHER LIPID MODIFYING AGENTS	1.20886	FALSE	21.3625
LPC(O-20:0)	C10AX06	LPC(O)	OMEGA-3-TRIGLYCERIDES INCL. OTHER ESTERS AND ACIDS	7.10145	FALSE	21.3625
LPC(O-20:0)	C10BA02	LPC(O)	SIMVASTATIN AND EZETIMIBE	1.59411	FALSE	21.3625
LPC(O-20:0)	D	LPC(O)	DERMATOLOGICALS	-0.872782	FALSE	21.3625
LPC(O-20:0)	D07A	LPC(O)	CORTICOSTEROIDS, PLAIN	1.59192	FALSE	21.3625
LPC(O-20:0)	G03	LPC(O)	SEX HORMONES AND MODULATORS OF THE GENITAL SYSTEM	1.04825	FALSE	21.3625
LPC(O-20:0)	G03BA	LPC(O)	3-OXOANDROSTEN (4) DERIVATIVES	-0.355076	FALSE	21.3625
LPC(O-20:0)	G03C	LPC(O)	ESTROGENS	28.567	TRUE	21.3625
LPC(O-20:0)	G03CA	LPC(O)	NATURAL AND SEMISYNTHETIC ESTROGENS, PLAIN	1.16597	FALSE	21.3625
LPC(O-20:0)	G03DA	LPC(O)	PREGNEN (4) DERIVATIVES	-0.759557	FALSE	21.3625
LPC(O-20:0)	G04BD	LPC(O)	DRUGS FOR URINARY FREQUENCY AND INCONTINENCE	0.881684	FALSE	21.3625
LPC(O-20:0)	G04BE	LPC(O)	DRUGS USED IN ERECTILE DYSFUNCTION	0.468453	FALSE	21.3625
LPC(O-20:0)	G04CA	LPC(O)	ALPHA-ADRENORECEPTOR ANTAGONISTS	6.19687	FALSE	21.3625
LPC(O-20:0)	G04CB	LPC(O)	TESTOSTERONE-5-ALPHA REDUCTASE INHIBITORS	-0.253912	FALSE	21.3625
LPC(O-20:0)	G04CX02	LPC(O)	SABALIS SERRULATAE FRUCTUS	-1.35648	FALSE	21.3625
LPC(O-20:0)	H	LPC(O)	SYSTEMIC HORMONAL PREPARATIONS, EXCL. SEX HORMONES AND INSULINS	0.100853	FALSE	21.3625
LPC(O-20:0)	H03AA	LPC(O)	THYROID HORMONES	9.08596	FALSE	21.3625
LPC(O-20:0)	J01	LPC(O)	ANTIBACTERIALS FOR SYSTEMIC USE	-0.543147	FALSE	21.3625
LPC(O-20:0)	L	LPC(O)	ANTINEOPLASTIC AND IMMUNOMODULATING AGENTS	-1.27962	FALSE	21.3625
LPC(O-20:0)	M	LPC(O)	MUSCULO-SKELETAL SYSTEM	-0.884743	FALSE	21.3625
LPC(O-20:0)	M01AB	LPC(O)	ACETIC ACID DERIVATIVES AND RELATED SUBSTANCES	-1.68036	FALSE	21.3625
LPC(O-20:0)	M01AC	LPC(O)	OXICAMS	-0.849537	FALSE	21.3625
LPC(O-20:0)	M01AE	LPC(O)	PROPIONIC ACID DERIVATIVES	13.1567	FALSE	21.3625
LPC(O-20:0)	M01AE01	LPC(O)	IBUPROFEN	0.755628	FALSE	21.3625
LPC(O-20:0)	M01AH	LPC(O)	COXIBS	-0.169928	FALSE	21.3625
LPC(O-20:0)	M01AX	LPC(O)	OTHER ANTIINFLAMMATORY AND ANTIRHEUMATIC AGENTS, NON-STEROIDS	1.71977	FALSE	21.3625
LPC(O-20:0)	M04A	LPC(O)	ANTIGOUT PREPARATIONS	7.32619	FALSE	21.3625
LPC(O-20:0)	M05BA	LPC(O)	BISPHOSPHONATES	1.19201	FALSE	21.3625
LPC(O-20:0)	N	LPC(O)	NERVOUS SYSTEM	0.243995	FALSE	21.3625
LPC(O-20:0)	N02	LPC(O)	ANALGESICS	0.164036	FALSE	21.3625
LPC(O-20:0)	N02BA	LPC(O)	SALICYLIC ACID AND DERIVATIVES	0.249123	FALSE	21.3625
LPC(O-20:0)	N02BE	LPC(O)	ANILIDES	-0.409795	FALSE	21.3625
LPC(O-20:0)	N03AX	LPC(O)	OTHER ANTIEPILEPTICS	1.78883	FALSE	21.3625
LPC(O-20:0)	N05BA	LPC(O)	BENZODIAZEPINE DERIVATIVES	0.2784	FALSE	21.3625
LPC(O-20:0)	N05CF	LPC(O)	BENZODIAZEPINE RELATED DRUGS	0.464195	FALSE	21.3625
LPC(O-20:0)	N05CH	LPC(O)	MELATONIN RECEPTOR AGONISTS	-0.115112	FALSE	21.3625
LPC(O-20:0)	N06	LPC(O)	PSYCHOANALEPTICS	0.870599	FALSE	21.3625
LPC(O-20:0)	N06AB	LPC(O)	SELECTIVE SEROTONIN REUPTAKE INHIBITORS	2.76589	FALSE	21.3625
LPC(O-20:0)	N06AX	LPC(O)	OTHER ANTIDEPRESSANTS	0.410404	FALSE	21.3625
LPC(O-20:0)	R	LPC(O)	RESPIRATORY SYSTEM	-0.343179	FALSE	21.3625
LPC(O-20:0)	R01	LPC(O)	NASAL PREPARATIONS	1.46534	FALSE	21.3625
LPC(O-20:0)	R01AD	LPC(O)	CORTICOSTEROIDS	0.60559	FALSE	21.3625
LPC(O-20:0)	R03A	LPC(O)	ADRENERGICS, INHALANTS	1.47183	FALSE	21.3625
LPC(O-20:0)	R03CC	LPC(O)	SELECTIVE BETA-2-ADRENORECEPTOR AGONISTS	0.357668	FALSE	21.3625
LPC(O-20:0)	R03DC	LPC(O)	LEUKOTRIENE RECEPTOR ANTAGONISTS	0.299213	FALSE	21.3625
LPC(O-20:0)	R06A	LPC(O)	ANTIHISTAMINES FOR SYSTEMIC USE	0.9089	FALSE	21.3625
LPC(O-20:0)	R06AE	LPC(O)	PIPERAZINE DERIVATIVES	-0.128624	FALSE	21.3625
LPC(O-20:0)	R06AX	LPC(O)	OTHER ANTIHISTAMINES FOR SYSTEMIC USE	-0.141322	FALSE	21.3625
LPC(O-20:0)	S01	LPC(O)	OPHTHALMOLOGICALS	-0.237871	FALSE	21.3625
LPC(O-20:0)	S01ED	LPC(O)	BETA BLOCKING AGENTS	-0.583802	FALSE	21.3625
LPC(O-20:0)	S01EE	LPC(O)	PROSTAGLANDIN ANALOGUES	0.504969	FALSE	21.3625
LPC(O-20:0)	S01XA	LPC(O)	OTHER OPHTHALMOLOGICALS	-0.0366319	FALSE	21.3625
LPC(O-20:1)	A	LPC(O)	ALIMENTARY TRACT AND METABOLISM	0.342583	FALSE	21.3625
LPC(O-20:1)	A02BA	LPC(O)	H2-RECEPTOR ANTAGONISTS	0.0179188	FALSE	21.3625
LPC(O-20:1)	A02BC	LPC(O)	PROTON PUMP INHIBITORS	7.43949	FALSE	21.3625
LPC(O-20:1)	A06A	LPC(O)	DRUGS FOR CONSTIPATION	-0.507931	FALSE	21.3625
LPC(O-20:1)	A06AA	LPC(O)	SOFTENERS, EMOLLIENTS	-0.293036	FALSE	21.3625
LPC(O-20:1)	A06AC	LPC(O)	BULK-FORMING LAXATIVES	1.13035	FALSE	21.3625
LPC(O-20:1)	A06AC01	LPC(O)	ISPAGHULA (PSYLLA SEEDS)	8.29219	FALSE	21.3625
LPC(O-20:1)	A07	LPC(O)	ANTIDIARRHEALS, INTESTINAL ANTIINFLAMMATORY/ANTIINFECTIVE AGENTS	-0.127624	FALSE	21.3625
LPC(O-20:1)	A10	LPC(O)	DRUGS USED IN DIABETES	1.24825	FALSE	21.3625
LPC(O-20:1)	A10BA	LPC(O)	BIGUANIDES	15.4144	FALSE	21.3625
LPC(O-20:1)	A10BB	LPC(O)	SULFONYLUREAS	-0.557916	FALSE	21.3625
LPC(O-20:1)	A11	LPC(O)	VITAMINS	0.136212	FALSE	21.3625
LPC(O-20:1)	A11B	LPC(O)	MULTIVITAMINS, PLAIN	1.01471	FALSE	21.3625
LPC(O-20:1)	A11G	LPC(O)	ASCORBIC ACID (VITAMIN C), INCL. COMBINATIONS	7.79679	FALSE	21.3625
LPC(O-20:1)	A12	LPC(O)	MINERALS	1.00224	FALSE	21.3625
LPC(O-20:1)	A12BA	LPC(O)	POTASSIUM	2.78682	FALSE	21.3625
LPC(O-20:1)	A12CB	LPC(O)	ZINC	0.243368	FALSE	21.3625
LPC(O-20:1)	A12CE	LPC(O)	SELENIUM	-1.01823	FALSE	21.3625
LPC(O-20:1)	B01AA	LPC(O)	VITAMIN K ANTAGONISTS	1.10699	FALSE	21.3625
LPC(O-20:1)	B01AC	LPC(O)	PLATELET AGGREGATION INHIBITORS EXCL. HEPARIN	0.524733	FALSE	21.3625
LPC(O-20:1)	B03A	LPC(O)	IRON PREPARATIONS	-0.855084	FALSE	21.3625
LPC(O-20:1)	B03BA	LPC(O)	VITAMIN B12 (CYANOCOBALAMIN AND ANALOGUES)	1.83382	FALSE	21.3625
LPC(O-20:1)	B03BB	LPC(O)	FOLIC ACID AND DERIVATIVES	6.70114	FALSE	21.3625
LPC(O-20:1)	C	LPC(O)	CARDIOVASCULAR SYSTEM	0.157055	FALSE	21.3625
LPC(O-20:1)	C01	LPC(O)	CARDIAC THERAPY	11.4654	FALSE	21.3625
LPC(O-20:1)	C01DA	LPC(O)	ORGANIC NITRATES	2.37729	FALSE	21.3625
LPC(O-20:1)	C01EB	LPC(O)	OTHER CARDIAC PREPARATIONS	1.46972	FALSE	21.3625
LPC(O-20:1)	C02	LPC(O)	ANTIHYPERTENSIVES	1.96456	FALSE	21.3625
LPC(O-20:1)	C03	LPC(O)	DIURETICS	-0.423347	FALSE	21.3625
LPC(O-20:1)	C03AA	LPC(O)	THIAZIDES, PLAIN	0.139556	FALSE	21.3625
LPC(O-20:1)	C03CA	LPC(O)	SULFONAMIDES, PLAIN	0.0431837	FALSE	21.3625
LPC(O-20:1)	C03EA	LPC(O)	LOW-CEILING DIURETICS AND POTASSIUM-SPARING AGENTS	-0.571726	FALSE	21.3625
LPC(O-20:1)	C07A	LPC(O)	BETA BLOCKING AGENTS	3.3541	FALSE	21.3625
LPC(O-20:1)	C07AB	LPC(O)	BETA BLOCKING AGENTS, SELECTIVE	0.873096	FALSE	21.3625
LPC(O-20:1)	C08CA	LPC(O)	DIHYDROPYRIDINE DERIVATIVES	0.292451	FALSE	21.3625
LPC(O-20:1)	C08D	LPC(O)	SELECTIVE CALCIUM CHANNEL BLOCKERS WITH DIRECT CARDIAC EFFECTS	-0.315485	FALSE	21.3625
LPC(O-20:1)	C09AA	LPC(O)	ACE INHIBITORS, PLAIN	-0.562543	FALSE	21.3625
LPC(O-20:1)	C09B	LPC(O)	ACE INHIBITORS, COMBINATIONS	-0.711099	FALSE	21.3625
LPC(O-20:1)	C09CA	LPC(O)	ANGIOTENSIN II RECEPTOR BLOCKERS (ARBS), PLAIN	0.179317	FALSE	21.3625
LPC(O-20:1)	C10AA	LPC(O)	HMG COA REDUCTASE INHIBITORS	0.990159	FALSE	21.3625
LPC(O-20:1)	C10AB	LPC(O)	FIBRATES	5.57234	FALSE	21.3625
LPC(O-20:1)	C10AD	LPC(O)	NICOTINIC ACID AND DERIVATIVES	0.194002	FALSE	21.3625
LPC(O-20:1)	C10AX	LPC(O)	OTHER LIPID MODIFYING AGENTS	-0.00362037	FALSE	21.3625
LPC(O-20:1)	C10AX06	LPC(O)	OMEGA-3-TRIGLYCERIDES INCL. OTHER ESTERS AND ACIDS	14.973	FALSE	21.3625
LPC(O-20:1)	C10BA02	LPC(O)	SIMVASTATIN AND EZETIMIBE	0.434436	FALSE	21.3625
LPC(O-20:1)	D	LPC(O)	DERMATOLOGICALS	-0.663658	FALSE	21.3625
LPC(O-20:1)	D07A	LPC(O)	CORTICOSTEROIDS, PLAIN	-0.393806	FALSE	21.3625
LPC(O-20:1)	G03	LPC(O)	SEX HORMONES AND MODULATORS OF THE GENITAL SYSTEM	-0.103454	FALSE	21.3625
LPC(O-20:1)	G03BA	LPC(O)	3-OXOANDROSTEN (4) DERIVATIVES	-1.5278	FALSE	21.3625
LPC(O-20:1)	G03C	LPC(O)	ESTROGENS	10.406	FALSE	21.3625
LPC(O-20:1)	G03CA	LPC(O)	NATURAL AND SEMISYNTHETIC ESTROGENS, PLAIN	1.34736	FALSE	21.3625
LPC(O-20:1)	G03DA	LPC(O)	PREGNEN (4) DERIVATIVES	0.095745	FALSE	21.3625
LPC(O-20:1)	G04BD	LPC(O)	DRUGS FOR URINARY FREQUENCY AND INCONTINENCE	3.63933	FALSE	21.3625
LPC(O-20:1)	G04BE	LPC(O)	DRUGS USED IN ERECTILE DYSFUNCTION	-1.3561	FALSE	21.3625
LPC(O-20:1)	G04CA	LPC(O)	ALPHA-ADRENORECEPTOR ANTAGONISTS	7.12924	FALSE	21.3625
LPC(O-20:1)	G04CB	LPC(O)	TESTOSTERONE-5-ALPHA REDUCTASE INHIBITORS	-0.941258	FALSE	21.3625
LPC(O-20:1)	G04CX02	LPC(O)	SABALIS SERRULATAE FRUCTUS	-0.943183	FALSE	21.3625
LPC(O-20:1)	H	LPC(O)	SYSTEMIC HORMONAL PREPARATIONS, EXCL. SEX HORMONES AND INSULINS	-0.794718	FALSE	21.3625
LPC(O-20:1)	H03AA	LPC(O)	THYROID HORMONES	6.00335	FALSE	21.3625
LPC(O-20:1)	J01	LPC(O)	ANTIBACTERIALS FOR SYSTEMIC USE	-0.297681	FALSE	21.3625
LPC(O-20:1)	L	LPC(O)	ANTINEOPLASTIC AND IMMUNOMODULATING AGENTS	-0.574871	FALSE	21.3625
LPC(O-20:1)	M	LPC(O)	MUSCULO-SKELETAL SYSTEM	-0.885117	FALSE	21.3625
LPC(O-20:1)	M01AB	LPC(O)	ACETIC ACID DERIVATIVES AND RELATED SUBSTANCES	-1.59561	FALSE	21.3625
LPC(O-20:1)	M01AC	LPC(O)	OXICAMS	-0.796453	FALSE	21.3625
LPC(O-20:1)	M01AE	LPC(O)	PROPIONIC ACID DERIVATIVES	4.94317	FALSE	21.3625
LPC(O-20:1)	M01AE01	LPC(O)	IBUPROFEN	-1.13236	FALSE	21.3625
LPC(O-20:1)	M01AH	LPC(O)	COXIBS	-0.600451	FALSE	21.3625
LPC(O-20:1)	M01AX	LPC(O)	OTHER ANTIINFLAMMATORY AND ANTIRHEUMATIC AGENTS, NON-STEROIDS	0.57482	FALSE	21.3625
LPC(O-20:1)	M04A	LPC(O)	ANTIGOUT PREPARATIONS	6.54809	FALSE	21.3625
LPC(O-20:1)	M05BA	LPC(O)	BISPHOSPHONATES	5.63526	FALSE	21.3625
LPC(O-20:1)	N	LPC(O)	NERVOUS SYSTEM	-0.643104	FALSE	21.3625
LPC(O-20:1)	N02	LPC(O)	ANALGESICS	-1.1275	FALSE	21.3625
LPC(O-20:1)	N02BA	LPC(O)	SALICYLIC ACID AND DERIVATIVES	-0.165275	FALSE	21.3625
LPC(O-20:1)	N02BE	LPC(O)	ANILIDES	-1.32731	FALSE	21.3625
LPC(O-20:1)	N03AX	LPC(O)	OTHER ANTIEPILEPTICS	1.78871	FALSE	21.3625
LPC(O-20:1)	N05BA	LPC(O)	BENZODIAZEPINE DERIVATIVES	-0.752108	FALSE	21.3625
LPC(O-20:1)	N05CF	LPC(O)	BENZODIAZEPINE RELATED DRUGS	-0.196056	FALSE	21.3625
LPC(O-20:1)	N05CH	LPC(O)	MELATONIN RECEPTOR AGONISTS	-0.656731	FALSE	21.3625
LPC(O-20:1)	N06	LPC(O)	PSYCHOANALEPTICS	6.70665	FALSE	21.3625
LPC(O-20:1)	N06AB	LPC(O)	SELECTIVE SEROTONIN REUPTAKE INHIBITORS	0.923439	FALSE	21.3625
LPC(O-20:1)	N06AX	LPC(O)	OTHER ANTIDEPRESSANTS	0.275663	FALSE	21.3625
LPC(O-20:1)	R	LPC(O)	RESPIRATORY SYSTEM	-0.2748	FALSE	21.3625
LPC(O-20:1)	R01	LPC(O)	NASAL PREPARATIONS	1.88292	FALSE	21.3625
LPC(O-20:1)	R01AD	LPC(O)	CORTICOSTEROIDS	0.556067	FALSE	21.3625
LPC(O-20:1)	R03A	LPC(O)	ADRENERGICS, INHALANTS	0.753151	FALSE	21.3625
LPC(O-20:1)	R03CC	LPC(O)	SELECTIVE BETA-2-ADRENORECEPTOR AGONISTS	0.0357537	FALSE	21.3625
LPC(O-20:1)	R03DC	LPC(O)	LEUKOTRIENE RECEPTOR ANTAGONISTS	-1.43501	FALSE	21.3625
LPC(O-20:1)	R06A	LPC(O)	ANTIHISTAMINES FOR SYSTEMIC USE	3.1355	FALSE	21.3625
LPC(O-20:1)	R06AE	LPC(O)	PIPERAZINE DERIVATIVES	-0.264675	FALSE	21.3625
LPC(O-20:1)	R06AX	LPC(O)	OTHER ANTIHISTAMINES FOR SYSTEMIC USE	0.933876	FALSE	21.3625
LPC(O-20:1)	S01	LPC(O)	OPHTHALMOLOGICALS	0.0732455	FALSE	21.3625
LPC(O-20:1)	S01ED	LPC(O)	BETA BLOCKING AGENTS	-0.00515033	FALSE	21.3625
LPC(O-20:1)	S01EE	LPC(O)	PROSTAGLANDIN ANALOGUES	4.78367	FALSE	21.3625
LPC(O-20:1)	S01XA	LPC(O)	OTHER OPHTHALMOLOGICALS	-0.0678207	FALSE	21.3625
LPC(O-22:0)	A	LPC(O)	ALIMENTARY TRACT AND METABOLISM	0.14665	FALSE	21.3625
LPC(O-22:0)	A02BA	LPC(O)	H2-RECEPTOR ANTAGONISTS	-0.0434163	FALSE	21.3625
LPC(O-22:0)	A02BC	LPC(O)	PROTON PUMP INHIBITORS	9.39635	FALSE	21.3625
LPC(O-22:0)	A06A	LPC(O)	DRUGS FOR CONSTIPATION	-1.13351	FALSE	21.3625
LPC(O-22:0)	A06AA	LPC(O)	SOFTENERS, EMOLLIENTS	1.82293	FALSE	21.3625
LPC(O-22:0)	A06AC	LPC(O)	BULK-FORMING LAXATIVES	-0.57878	FALSE	21.3625
LPC(O-22:0)	A06AC01	LPC(O)	ISPAGHULA (PSYLLA SEEDS)	2.18329	FALSE	21.3625
LPC(O-22:0)	A07	LPC(O)	ANTIDIARRHEALS, INTESTINAL ANTIINFLAMMATORY/ANTIINFECTIVE AGENTS	1.83283	FALSE	21.3625
LPC(O-22:0)	A10	LPC(O)	DRUGS USED IN DIABETES	9.61983	FALSE	21.3625
LPC(O-22:0)	A10BA	LPC(O)	BIGUANIDES	8.9505	FALSE	21.3625
LPC(O-22:0)	A10BB	LPC(O)	SULFONYLUREAS	2.72379	FALSE	21.3625
LPC(O-22:0)	A11	LPC(O)	VITAMINS	-0.673081	FALSE	21.3625
LPC(O-22:0)	A11B	LPC(O)	MULTIVITAMINS, PLAIN	1.90651	FALSE	21.3625
LPC(O-22:0)	A11G	LPC(O)	ASCORBIC ACID (VITAMIN C), INCL. COMBINATIONS	2.84916	FALSE	21.3625
LPC(O-22:0)	A12	LPC(O)	MINERALS	1.35162	FALSE	21.3625
LPC(O-22:0)	A12BA	LPC(O)	POTASSIUM	-0.0391131	FALSE	21.3625
LPC(O-22:0)	A12CB	LPC(O)	ZINC	0.056682	FALSE	21.3625
LPC(O-22:0)	A12CE	LPC(O)	SELENIUM	0.0321515	FALSE	21.3625
LPC(O-22:0)	B01AA	LPC(O)	VITAMIN K ANTAGONISTS	0.298009	FALSE	21.3625
LPC(O-22:0)	B01AC	LPC(O)	PLATELET AGGREGATION INHIBITORS EXCL. HEPARIN	-0.285547	FALSE	21.3625
LPC(O-22:0)	B03A	LPC(O)	IRON PREPARATIONS	-0.0770955	FALSE	21.3625
LPC(O-22:0)	B03BA	LPC(O)	VITAMIN B12 (CYANOCOBALAMIN AND ANALOGUES)	-0.275541	FALSE	21.3625
LPC(O-22:0)	B03BB	LPC(O)	FOLIC ACID AND DERIVATIVES	1.38255	FALSE	21.3625
LPC(O-22:0)	C	LPC(O)	CARDIOVASCULAR SYSTEM	-0.920298	FALSE	21.3625
LPC(O-22:0)	C01	LPC(O)	CARDIAC THERAPY	3.13562	FALSE	21.3625
LPC(O-22:0)	C01DA	LPC(O)	ORGANIC NITRATES	0.0155175	FALSE	21.3625
LPC(O-22:0)	C01EB	LPC(O)	OTHER CARDIAC PREPARATIONS	0.743563	FALSE	21.3625
LPC(O-22:0)	C02	LPC(O)	ANTIHYPERTENSIVES	-0.0934948	FALSE	21.3625
LPC(O-22:0)	C03	LPC(O)	DIURETICS	0.0277069	FALSE	21.3625
LPC(O-22:0)	C03AA	LPC(O)	THIAZIDES, PLAIN	-0.200154	FALSE	21.3625
LPC(O-22:0)	C03CA	LPC(O)	SULFONAMIDES, PLAIN	-0.830291	FALSE	21.3625
LPC(O-22:0)	C03EA	LPC(O)	LOW-CEILING DIURETICS AND POTASSIUM-SPARING AGENTS	-0.478568	FALSE	21.3625
LPC(O-22:0)	C07A	LPC(O)	BETA BLOCKING AGENTS	12.2099	FALSE	21.3625
LPC(O-22:0)	C07AB	LPC(O)	BETA BLOCKING AGENTS, SELECTIVE	0.0434765	FALSE	21.3625
LPC(O-22:0)	C08CA	LPC(O)	DIHYDROPYRIDINE DERIVATIVES	1.23633	FALSE	21.3625
LPC(O-22:0)	C08D	LPC(O)	SELECTIVE CALCIUM CHANNEL BLOCKERS WITH DIRECT CARDIAC EFFECTS	-0.401321	FALSE	21.3625
LPC(O-22:0)	C09AA	LPC(O)	ACE INHIBITORS, PLAIN	0.0782031	FALSE	21.3625
LPC(O-22:0)	C09B	LPC(O)	ACE INHIBITORS, COMBINATIONS	-0.593383	FALSE	21.3625
LPC(O-22:0)	C09CA	LPC(O)	ANGIOTENSIN II RECEPTOR BLOCKERS (ARBS), PLAIN	0.809217	FALSE	21.3625
LPC(O-22:0)	C10AA	LPC(O)	HMG COA REDUCTASE INHIBITORS	16.5986	FALSE	21.3625
LPC(O-22:0)	C10AB	LPC(O)	FIBRATES	10.7651	FALSE	21.3625
LPC(O-22:0)	C10AD	LPC(O)	NICOTINIC ACID AND DERIVATIVES	0.619975	FALSE	21.3625
LPC(O-22:0)	C10AX	LPC(O)	OTHER LIPID MODIFYING AGENTS	0.566076	FALSE	21.3625
LPC(O-22:0)	C10AX06	LPC(O)	OMEGA-3-TRIGLYCERIDES INCL. OTHER ESTERS AND ACIDS	3.13398	FALSE	21.3625
LPC(O-22:0)	C10BA02	LPC(O)	SIMVASTATIN AND EZETIMIBE	0.580061	FALSE	21.3625
LPC(O-22:0)	D	LPC(O)	DERMATOLOGICALS	-0.483939	FALSE	21.3625
LPC(O-22:0)	D07A	LPC(O)	CORTICOSTEROIDS, PLAIN	0.846791	FALSE	21.3625
LPC(O-22:0)	G03	LPC(O)	SEX HORMONES AND MODULATORS OF THE GENITAL SYSTEM	0.599517	FALSE	21.3625
LPC(O-22:0)	G03BA	LPC(O)	3-OXOANDROSTEN (4) DERIVATIVES	-0.738429	FALSE	21.3625
LPC(O-22:0)	G03C	LPC(O)	ESTROGENS	22.3375	TRUE	21.3625
LPC(O-22:0)	G03CA	LPC(O)	NATURAL AND SEMISYNTHETIC ESTROGENS, PLAIN	2.0108	FALSE	21.3625
LPC(O-22:0)	G03DA	LPC(O)	PREGNEN (4) DERIVATIVES	-0.499334	FALSE	21.3625
LPC(O-22:0)	G04BD	LPC(O)	DRUGS FOR URINARY FREQUENCY AND INCONTINENCE	0.0812792	FALSE	21.3625
LPC(O-22:0)	G04BE	LPC(O)	DRUGS USED IN ERECTILE DYSFUNCTION	-0.325592	FALSE	21.3625
LPC(O-22:0)	G04CA	LPC(O)	ALPHA-ADRENORECEPTOR ANTAGONISTS	11.2619	FALSE	21.3625
LPC(O-22:0)	G04CB	LPC(O)	TESTOSTERONE-5-ALPHA REDUCTASE INHIBITORS	-0.939229	FALSE	21.3625
LPC(O-22:0)	G04CX02	LPC(O)	SABALIS SERRULATAE FRUCTUS	-1.25036	FALSE	21.3625
LPC(O-22:0)	H	LPC(O)	SYSTEMIC HORMONAL PREPARATIONS, EXCL. SEX HORMONES AND INSULINS	0.0721017	FALSE	21.3625
LPC(O-22:0)	H03AA	LPC(O)	THYROID HORMONES	4.00191	FALSE	21.3625
LPC(O-22:0)	J01	LPC(O)	ANTIBACTERIALS FOR SYSTEMIC USE	-1.45559	FALSE	21.3625
LPC(O-22:0)	L	LPC(O)	ANTINEOPLASTIC AND IMMUNOMODULATING AGENTS	-1.77275	FALSE	21.3625
LPC(O-22:0)	M	LPC(O)	MUSCULO-SKELETAL SYSTEM	2.47714	FALSE	21.3625
LPC(O-22:0)	M01AB	LPC(O)	ACETIC ACID DERIVATIVES AND RELATED SUBSTANCES	-1.66912	FALSE	21.3625
LPC(O-22:0)	M01AC	LPC(O)	OXICAMS	-0.96227	FALSE	21.3625
LPC(O-22:0)	M01AE	LPC(O)	PROPIONIC ACID DERIVATIVES	13.9702	FALSE	21.3625
LPC(O-22:0)	M01AE01	LPC(O)	IBUPROFEN	1.51139	FALSE	21.3625
LPC(O-22:0)	M01AH	LPC(O)	COXIBS	0.393664	FALSE	21.3625
LPC(O-22:0)	M01AX	LPC(O)	OTHER ANTIINFLAMMATORY AND ANTIRHEUMATIC AGENTS, NON-STEROIDS	2.44894	FALSE	21.3625
LPC(O-22:0)	M04A	LPC(O)	ANTIGOUT PREPARATIONS	2.93756	FALSE	21.3625
LPC(O-22:0)	M05BA	LPC(O)	BISPHOSPHONATES	2.76902	FALSE	21.3625
LPC(O-22:0)	N	LPC(O)	NERVOUS SYSTEM	-0.347279	FALSE	21.3625
LPC(O-22:0)	N02	LPC(O)	ANALGESICS	-0.887737	FALSE	21.3625
LPC(O-22:0)	N02BA	LPC(O)	SALICYLIC ACID AND DERIVATIVES	0.82329	FALSE	21.3625
LPC(O-22:0)	N02BE	LPC(O)	ANILIDES	0.294254	FALSE	21.3625
LPC(O-22:0)	N03AX	LPC(O)	OTHER ANTIEPILEPTICS	1.19169	FALSE	21.3625
LPC(O-22:0)	N05BA	LPC(O)	BENZODIAZEPINE DERIVATIVES	0.676372	FALSE	21.3625
LPC(O-22:0)	N05CF	LPC(O)	BENZODIAZEPINE RELATED DRUGS	0.792067	FALSE	21.3625
LPC(O-22:0)	N05CH	LPC(O)	MELATONIN RECEPTOR AGONISTS	0.0961032	FALSE	21.3625
LPC(O-22:0)	N06	LPC(O)	PSYCHOANALEPTICS	0.499476	FALSE	21.3625
LPC(O-22:0)	N06AB	LPC(O)	SELECTIVE SEROTONIN REUPTAKE INHIBITORS	1.60352	FALSE	21.3625
LPC(O-22:0)	N06AX	LPC(O)	OTHER ANTIDEPRESSANTS	0.0606814	FALSE	21.3625
LPC(O-22:0)	R	LPC(O)	RESPIRATORY SYSTEM	-1.40106	FALSE	21.3625
LPC(O-22:0)	R01	LPC(O)	NASAL PREPARATIONS	-1.0833	FALSE	21.3625
LPC(O-22:0)	R01AD	LPC(O)	CORTICOSTEROIDS	-0.0401789	FALSE	21.3625
LPC(O-22:0)	R03A	LPC(O)	ADRENERGICS, INHALANTS	1.81916	FALSE	21.3625
LPC(O-22:0)	R03CC	LPC(O)	SELECTIVE BETA-2-ADRENORECEPTOR AGONISTS	-0.353713	FALSE	21.3625
LPC(O-22:0)	R03DC	LPC(O)	LEUKOTRIENE RECEPTOR ANTAGONISTS	1.22987	FALSE	21.3625
LPC(O-22:0)	R06A	LPC(O)	ANTIHISTAMINES FOR SYSTEMIC USE	0.577811	FALSE	21.3625
LPC(O-22:0)	R06AE	LPC(O)	PIPERAZINE DERIVATIVES	0.951583	FALSE	21.3625
LPC(O-22:0)	R06AX	LPC(O)	OTHER ANTIHISTAMINES FOR SYSTEMIC USE	1.48847	FALSE	21.3625
LPC(O-22:0)	S01	LPC(O)	OPHTHALMOLOGICALS	2.43178	FALSE	21.3625
LPC(O-22:0)	S01ED	LPC(O)	BETA BLOCKING AGENTS	-0.936138	FALSE	21.3625
LPC(O-22:0)	S01EE	LPC(O)	PROSTAGLANDIN ANALOGUES	0.638346	FALSE	21.3625
LPC(O-22:0)	S01XA	LPC(O)	OTHER OPHTHALMOLOGICALS	0.1068	FALSE	21.3625
LPC(O-22:1)	A	LPC(O)	ALIMENTARY TRACT AND METABOLISM	0.0903779	FALSE	21.3625
LPC(O-22:1)	A02BA	LPC(O)	H2-RECEPTOR ANTAGONISTS	-0.0312405	FALSE	21.3625
LPC(O-22:1)	A02BC	LPC(O)	PROTON PUMP INHIBITORS	11.7807	FALSE	21.3625
LPC(O-22:1)	A06A	LPC(O)	DRUGS FOR CONSTIPATION	-0.794567	FALSE	21.3625
LPC(O-22:1)	A06AA	LPC(O)	SOFTENERS, EMOLLIENTS	0.561256	FALSE	21.3625
LPC(O-22:1)	A06AC	LPC(O)	BULK-FORMING LAXATIVES	0.598147	FALSE	21.3625
LPC(O-22:1)	A06AC01	LPC(O)	ISPAGHULA (PSYLLA SEEDS)	6.59069	FALSE	21.3625
LPC(O-22:1)	A07	LPC(O)	ANTIDIARRHEALS, INTESTINAL ANTIINFLAMMATORY/ANTIINFECTIVE AGENTS	0.320511	FALSE	21.3625
LPC(O-22:1)	A10	LPC(O)	DRUGS USED IN DIABETES	1.62271	FALSE	21.3625
LPC(O-22:1)	A10BA	LPC(O)	BIGUANIDES	24.7872	TRUE	21.3625
LPC(O-22:1)	A10BB	LPC(O)	SULFONYLUREAS	2.27705	FALSE	21.3625
LPC(O-22:1)	A11	LPC(O)	VITAMINS	0.194909	FALSE	21.3625
LPC(O-22:1)	A11B	LPC(O)	MULTIVITAMINS, PLAIN	4.81369	FALSE	21.3625
LPC(O-22:1)	A11G	LPC(O)	ASCORBIC ACID (VITAMIN C), INCL. COMBINATIONS	10.4121	FALSE	21.3625
LPC(O-22:1)	A12	LPC(O)	MINERALS	0.94674	FALSE	21.3625
LPC(O-22:1)	A12BA	LPC(O)	POTASSIUM	1.82391	FALSE	21.3625
LPC(O-22:1)	A12CB	LPC(O)	ZINC	1.18643	FALSE	21.3625
LPC(O-22:1)	A12CE	LPC(O)	SELENIUM	-0.961286	FALSE	21.3625
LPC(O-22:1)	B01AA	LPC(O)	VITAMIN K ANTAGONISTS	-0.195498	FALSE	21.3625
LPC(O-22:1)	B01AC	LPC(O)	PLATELET AGGREGATION INHIBITORS EXCL. HEPARIN	0.554763	FALSE	21.3625
LPC(O-22:1)	B03A	LPC(O)	IRON PREPARATIONS	-0.66344	FALSE	21.3625
LPC(O-22:1)	B03BA	LPC(O)	VITAMIN B12 (CYANOCOBALAMIN AND ANALOGUES)	0.562656	FALSE	21.3625
LPC(O-22:1)	B03BB	LPC(O)	FOLIC ACID AND DERIVATIVES	2.27364	FALSE	21.3625
LPC(O-22:1)	C	LPC(O)	CARDIOVASCULAR SYSTEM	-0.832342	FALSE	21.3625
LPC(O-22:1)	C01	LPC(O)	CARDIAC THERAPY	9.74917	FALSE	21.3625
LPC(O-22:1)	C01DA	LPC(O)	ORGANIC NITRATES	1.48989	FALSE	21.3625
LPC(O-22:1)	C01EB	LPC(O)	OTHER CARDIAC PREPARATIONS	0.13976	FALSE	21.3625
LPC(O-22:1)	C02	LPC(O)	ANTIHYPERTENSIVES	0.345864	FALSE	21.3625
LPC(O-22:1)	C03	LPC(O)	DIURETICS	-0.307619	FALSE	21.3625
LPC(O-22:1)	C03AA	LPC(O)	THIAZIDES, PLAIN	-0.281649	FALSE	21.3625
LPC(O-22:1)	C03CA	LPC(O)	SULFONAMIDES, PLAIN	0.409521	FALSE	21.3625
LPC(O-22:1)	C03EA	LPC(O)	LOW-CEILING DIURETICS AND POTASSIUM-SPARING AGENTS	-1.14097	FALSE	21.3625
LPC(O-22:1)	C07A	LPC(O)	BETA BLOCKING AGENTS	11.6737	FALSE	21.3625
LPC(O-22:1)	C07AB	LPC(O)	BETA BLOCKING AGENTS, SELECTIVE	-0.640757	FALSE	21.3625
LPC(O-22:1)	C08CA	LPC(O)	DIHYDROPYRIDINE DERIVATIVES	1.2107	FALSE	21.3625
LPC(O-22:1)	C08D	LPC(O)	SELECTIVE CALCIUM CHANNEL BLOCKERS WITH DIRECT CARDIAC EFFECTS	-0.674633	FALSE	21.3625
LPC(O-22:1)	C09AA	LPC(O)	ACE INHIBITORS, PLAIN	-0.307446	FALSE	21.3625
LPC(O-22:1)	C09B	LPC(O)	ACE INHIBITORS, COMBINATIONS	-0.123197	FALSE	21.3625
LPC(O-22:1)	C09CA	LPC(O)	ANGIOTENSIN II RECEPTOR BLOCKERS (ARBS), PLAIN	0.384914	FALSE	21.3625
LPC(O-22:1)	C10AA	LPC(O)	HMG COA REDUCTASE INHIBITORS	0.552724	FALSE	21.3625
LPC(O-22:1)	C10AB	LPC(O)	FIBRATES	8.13283	FALSE	21.3625
LPC(O-22:1)	C10AD	LPC(O)	NICOTINIC ACID AND DERIVATIVES	0.319509	FALSE	21.3625
LPC(O-22:1)	C10AX	LPC(O)	OTHER LIPID MODIFYING AGENTS	1.30784	FALSE	21.3625
LPC(O-22:1)	C10AX06	LPC(O)	OMEGA-3-TRIGLYCERIDES INCL. OTHER ESTERS AND ACIDS	7.43436	FALSE	21.3625
LPC(O-22:1)	C10BA02	LPC(O)	SIMVASTATIN AND EZETIMIBE	4.2639	FALSE	21.3625
LPC(O-22:1)	D	LPC(O)	DERMATOLOGICALS	0.532313	FALSE	21.3625
LPC(O-22:1)	D07A	LPC(O)	CORTICOSTEROIDS, PLAIN	-0.444062	FALSE	21.3625
LPC(O-22:1)	G03	LPC(O)	SEX HORMONES AND MODULATORS OF THE GENITAL SYSTEM	-0.539142	FALSE	21.3625
LPC(O-22:1)	G03BA	LPC(O)	3-OXOANDROSTEN (4) DERIVATIVES	-1.23178	FALSE	21.3625
LPC(O-22:1)	G03C	LPC(O)	ESTROGENS	19.2733	FALSE	21.3625
LPC(O-22:1)	G03CA	LPC(O)	NATURAL AND SEMISYNTHETIC ESTROGENS, PLAIN	1.1918	FALSE	21.3625
LPC(O-22:1)	G03DA	LPC(O)	PREGNEN (4) DERIVATIVES	-1.89694	FALSE	21.3625
LPC(O-22:1)	G04BD	LPC(O)	DRUGS FOR URINARY FREQUENCY AND INCONTINENCE	1.3327	FALSE	21.3625
LPC(O-22:1)	G04BE	LPC(O)	DRUGS USED IN ERECTILE DYSFUNCTION	-2.13475	FALSE	21.3625
LPC(O-22:1)	G04CA	LPC(O)	ALPHA-ADRENORECEPTOR ANTAGONISTS	7.10872	FALSE	21.3625
LPC(O-22:1)	G04CB	LPC(O)	TESTOSTERONE-5-ALPHA REDUCTASE INHIBITORS	-1.07939	FALSE	21.3625
LPC(O-22:1)	G04CX02	LPC(O)	SABALIS SERRULATAE FRUCTUS	-0.812673	FALSE	21.3625
LPC(O-22:1)	H	LPC(O)	SYSTEMIC HORMONAL PREPARATIONS, EXCL. SEX HORMONES AND INSULINS	-1.37061	FALSE	21.3625
LPC(O-22:1)	H03AA	LPC(O)	THYROID HORMONES	0.146398	FALSE	21.3625
LPC(O-22:1)	J01	LPC(O)	ANTIBACTERIALS FOR SYSTEMIC USE	0.0612242	FALSE	21.3625
LPC(O-22:1)	L	LPC(O)	ANTINEOPLASTIC AND IMMUNOMODULATING AGENTS	-1.63778	FALSE	21.3625
LPC(O-22:1)	M	LPC(O)	MUSCULO-SKELETAL SYSTEM	0.267647	FALSE	21.3625
LPC(O-22:1)	M01AB	LPC(O)	ACETIC ACID DERIVATIVES AND RELATED SUBSTANCES	-0.608	FALSE	21.3625
LPC(O-22:1)	M01AC	LPC(O)	OXICAMS	-0.0741721	FALSE	21.3625
LPC(O-22:1)	M01AE	LPC(O)	PROPIONIC ACID DERIVATIVES	9.93423	FALSE	21.3625
LPC(O-22:1)	M01AE01	LPC(O)	IBUPROFEN	0.0344855	FALSE	21.3625
LPC(O-22:1)	M01AH	LPC(O)	COXIBS	-0.156211	FALSE	21.3625
LPC(O-22:1)	M01AX	LPC(O)	OTHER ANTIINFLAMMATORY AND ANTIRHEUMATIC AGENTS, NON-STEROIDS	0.315597	FALSE	21.3625
LPC(O-22:1)	M04A	LPC(O)	ANTIGOUT PREPARATIONS	7.02022	FALSE	21.3625
LPC(O-22:1)	M05BA	LPC(O)	BISPHOSPHONATES	1.23649	FALSE	21.3625
LPC(O-22:1)	N	LPC(O)	NERVOUS SYSTEM	-0.869061	FALSE	21.3625
LPC(O-22:1)	N02	LPC(O)	ANALGESICS	-0.444682	FALSE	21.3625
LPC(O-22:1)	N02BA	LPC(O)	SALICYLIC ACID AND DERIVATIVES	0.268112	FALSE	21.3625
LPC(O-22:1)	N02BE	LPC(O)	ANILIDES	-1.10792	FALSE	21.3625
LPC(O-22:1)	N03AX	LPC(O)	OTHER ANTIEPILEPTICS	1.08201	FALSE	21.3625
LPC(O-22:1)	N05BA	LPC(O)	BENZODIAZEPINE DERIVATIVES	-0.638469	FALSE	21.3625
LPC(O-22:1)	N05CF	LPC(O)	BENZODIAZEPINE RELATED DRUGS	-0.675123	FALSE	21.3625
LPC(O-22:1)	N05CH	LPC(O)	MELATONIN RECEPTOR AGONISTS	0.344401	FALSE	21.3625
LPC(O-22:1)	N06	LPC(O)	PSYCHOANALEPTICS	6.7723	FALSE	21.3625
LPC(O-22:1)	N06AB	LPC(O)	SELECTIVE SEROTONIN REUPTAKE INHIBITORS	0.45159	FALSE	21.3625
LPC(O-22:1)	N06AX	LPC(O)	OTHER ANTIDEPRESSANTS	0.733851	FALSE	21.3625
LPC(O-22:1)	R	LPC(O)	RESPIRATORY SYSTEM	0.171797	FALSE	21.3625
LPC(O-22:1)	R01	LPC(O)	NASAL PREPARATIONS	0.186558	FALSE	21.3625
LPC(O-22:1)	R01AD	LPC(O)	CORTICOSTEROIDS	0.609378	FALSE	21.3625
LPC(O-22:1)	R03A	LPC(O)	ADRENERGICS, INHALANTS	0.828802	FALSE	21.3625
LPC(O-22:1)	R03CC	LPC(O)	SELECTIVE BETA-2-ADRENORECEPTOR AGONISTS	0.099165	FALSE	21.3625
LPC(O-22:1)	R03DC	LPC(O)	LEUKOTRIENE RECEPTOR ANTAGONISTS	-0.632043	FALSE	21.3625
LPC(O-22:1)	R06A	LPC(O)	ANTIHISTAMINES FOR SYSTEMIC USE	2.76294	FALSE	21.3625
LPC(O-22:1)	R06AE	LPC(O)	PIPERAZINE DERIVATIVES	0.21155	FALSE	21.3625
LPC(O-22:1)	R06AX	LPC(O)	OTHER ANTIHISTAMINES FOR SYSTEMIC USE	-0.291884	FALSE	21.3625
LPC(O-22:1)	S01	LPC(O)	OPHTHALMOLOGICALS	-0.13347	FALSE	21.3625
LPC(O-22:1)	S01ED	LPC(O)	BETA BLOCKING AGENTS	-0.410938	FALSE	21.3625
LPC(O-22:1)	S01EE	LPC(O)	PROSTAGLANDIN ANALOGUES	1.41551	FALSE	21.3625
LPC(O-22:1)	S01XA	LPC(O)	OTHER OPHTHALMOLOGICALS	0.55753	FALSE	21.3625
LPC(O-24:0)	A	LPC(O)	ALIMENTARY TRACT AND METABOLISM	0.0590115	FALSE	21.3625
LPC(O-24:0)	A02BA	LPC(O)	H2-RECEPTOR ANTAGONISTS	0.043398	FALSE	21.3625
LPC(O-24:0)	A02BC	LPC(O)	PROTON PUMP INHIBITORS	8.83801	FALSE	21.3625
LPC(O-24:0)	A06A	LPC(O)	DRUGS FOR CONSTIPATION	0.268934	FALSE	21.3625
LPC(O-24:0)	A06AA	LPC(O)	SOFTENERS, EMOLLIENTS	9.52442	FALSE	21.3625
LPC(O-24:0)	A06AC	LPC(O)	BULK-FORMING LAXATIVES	-0.730844	FALSE	21.3625
LPC(O-24:0)	A06AC01	LPC(O)	ISPAGHULA (PSYLLA SEEDS)	0.639576	FALSE	21.3625
LPC(O-24:0)	A07	LPC(O)	ANTIDIARRHEALS, INTESTINAL ANTIINFLAMMATORY/ANTIINFECTIVE AGENTS	4.42385	FALSE	21.3625
LPC(O-24:0)	A10	LPC(O)	DRUGS USED IN DIABETES	3.64214	FALSE	21.3625
LPC(O-24:0)	A10BA	LPC(O)	BIGUANIDES	13.3824	FALSE	21.3625
LPC(O-24:0)	A10BB	LPC(O)	SULFONYLUREAS	11.6063	FALSE	21.3625
LPC(O-24:0)	A11	LPC(O)	VITAMINS	-0.000418331	FALSE	21.3625
LPC(O-24:0)	A11B	LPC(O)	MULTIVITAMINS, PLAIN	-0.750619	FALSE	21.3625
LPC(O-24:0)	A11G	LPC(O)	ASCORBIC ACID (VITAMIN C), INCL. COMBINATIONS	1.34025	FALSE	21.3625
LPC(O-24:0)	A12	LPC(O)	MINERALS	0.775302	FALSE	21.3625
LPC(O-24:0)	A12BA	LPC(O)	POTASSIUM	-0.338462	FALSE	21.3625
LPC(O-24:0)	A12CB	LPC(O)	ZINC	-0.588563	FALSE	21.3625
LPC(O-24:0)	A12CE	LPC(O)	SELENIUM	4.10507	FALSE	21.3625
LPC(O-24:0)	B01AA	LPC(O)	VITAMIN K ANTAGONISTS	1.65318	FALSE	21.3625
LPC(O-24:0)	B01AC	LPC(O)	PLATELET AGGREGATION INHIBITORS EXCL. HEPARIN	-1.22237	FALSE	21.3625
LPC(O-24:0)	B03A	LPC(O)	IRON PREPARATIONS	0.635403	FALSE	21.3625
LPC(O-24:0)	B03BA	LPC(O)	VITAMIN B12 (CYANOCOBALAMIN AND ANALOGUES)	-0.444248	FALSE	21.3625
LPC(O-24:0)	B03BB	LPC(O)	FOLIC ACID AND DERIVATIVES	0.591037	FALSE	21.3625
LPC(O-24:0)	C	LPC(O)	CARDIOVASCULAR SYSTEM	-0.180642	FALSE	21.3625
LPC(O-24:0)	C01	LPC(O)	CARDIAC THERAPY	0.779347	FALSE	21.3625
LPC(O-24:0)	C01DA	LPC(O)	ORGANIC NITRATES	-0.47244	FALSE	21.3625
LPC(O-24:0)	C01EB	LPC(O)	OTHER CARDIAC PREPARATIONS	1.64815	FALSE	21.3625
LPC(O-24:0)	C02	LPC(O)	ANTIHYPERTENSIVES	2.725	FALSE	21.3625
LPC(O-24:0)	C03	LPC(O)	DIURETICS	-0.842627	FALSE	21.3625
LPC(O-24:0)	C03AA	LPC(O)	THIAZIDES, PLAIN	-0.924292	FALSE	21.3625
LPC(O-24:0)	C03CA	LPC(O)	SULFONAMIDES, PLAIN	-0.198834	FALSE	21.3625
LPC(O-24:0)	C03EA	LPC(O)	LOW-CEILING DIURETICS AND POTASSIUM-SPARING AGENTS	-0.696153	FALSE	21.3625
LPC(O-24:0)	C07A	LPC(O)	BETA BLOCKING AGENTS	6.30625	FALSE	21.3625
LPC(O-24:0)	C07AB	LPC(O)	BETA BLOCKING AGENTS, SELECTIVE	-0.278863	FALSE	21.3625
LPC(O-24:0)	C08CA	LPC(O)	DIHYDROPYRIDINE DERIVATIVES	-0.0615849	FALSE	21.3625
LPC(O-24:0)	C08D	LPC(O)	SELECTIVE CALCIUM CHANNEL BLOCKERS WITH DIRECT CARDIAC EFFECTS	-0.157204	FALSE	21.3625
LPC(O-24:0)	C09AA	LPC(O)	ACE INHIBITORS, PLAIN	1.0691	FALSE	21.3625
LPC(O-24:0)	C09B	LPC(O)	ACE INHIBITORS, COMBINATIONS	-0.595477	FALSE	21.3625
LPC(O-24:0)	C09CA	LPC(O)	ANGIOTENSIN II RECEPTOR BLOCKERS (ARBS), PLAIN	0.451363	FALSE	21.3625
LPC(O-24:0)	C10AA	LPC(O)	HMG COA REDUCTASE INHIBITORS	22.3424	TRUE	21.3625
LPC(O-24:0)	C10AB	LPC(O)	FIBRATES	10.3266	FALSE	21.3625
LPC(O-24:0)	C10AD	LPC(O)	NICOTINIC ACID AND DERIVATIVES	-0.468151	FALSE	21.3625
LPC(O-24:0)	C10AX	LPC(O)	OTHER LIPID MODIFYING AGENTS	0.65164	FALSE	21.3625
LPC(O-24:0)	C10AX06	LPC(O)	OMEGA-3-TRIGLYCERIDES INCL. OTHER ESTERS AND ACIDS	-0.0365334	FALSE	21.3625
LPC(O-24:0)	C10BA02	LPC(O)	SIMVASTATIN AND EZETIMIBE	0.220595	FALSE	21.3625
LPC(O-24:0)	D	LPC(O)	DERMATOLOGICALS	-0.151596	FALSE	21.3625
LPC(O-24:0)	D07A	LPC(O)	CORTICOSTEROIDS, PLAIN	1.1172	FALSE	21.3625
LPC(O-24:0)	G03	LPC(O)	SEX HORMONES AND MODULATORS OF THE GENITAL SYSTEM	0.0606926	FALSE	21.3625
LPC(O-24:0)	G03BA	LPC(O)	3-OXOANDROSTEN (4) DERIVATIVES	-0.903716	FALSE	21.3625
LPC(O-24:0)	G03C	LPC(O)	ESTROGENS	1.96495	FALSE	21.3625
LPC(O-24:0)	G03CA	LPC(O)	NATURAL AND SEMISYNTHETIC ESTROGENS, PLAIN	-1.11607	FALSE	21.3625
LPC(O-24:0)	G03DA	LPC(O)	PREGNEN (4) DERIVATIVES	-1.37106	FALSE	21.3625
LPC(O-24:0)	G04BD	LPC(O)	DRUGS FOR URINARY FREQUENCY AND INCONTINENCE	0.0552061	FALSE	21.3625
LPC(O-24:0)	G04BE	LPC(O)	DRUGS USED IN ERECTILE DYSFUNCTION	-0.296912	FALSE	21.3625
LPC(O-24:0)	G04CA	LPC(O)	ALPHA-ADRENORECEPTOR ANTAGONISTS	-0.457032	FALSE	21.3625
LPC(O-24:0)	G04CB	LPC(O)	TESTOSTERONE-5-ALPHA REDUCTASE INHIBITORS	-0.65341	FALSE	21.3625
LPC(O-24:0)	G04CX02	LPC(O)	SABALIS SERRULATAE FRUCTUS	0.671289	FALSE	21.3625
LPC(O-24:0)	H	LPC(O)	SYSTEMIC HORMONAL PREPARATIONS, EXCL. SEX HORMONES AND INSULINS	0.377646	FALSE	21.3625
LPC(O-24:0)	H03AA	LPC(O)	THYROID HORMONES	-0.458407	FALSE	21.3625
LPC(O-24:0)	J01	LPC(O)	ANTIBACTERIALS FOR SYSTEMIC USE	-0.861258	FALSE	21.3625
LPC(O-24:0)	L	LPC(O)	ANTINEOPLASTIC AND IMMUNOMODULATING AGENTS	-0.907331	FALSE	21.3625
LPC(O-24:0)	M	LPC(O)	MUSCULO-SKELETAL SYSTEM	3.51842	FALSE	21.3625
LPC(O-24:0)	M01AB	LPC(O)	ACETIC ACID DERIVATIVES AND RELATED SUBSTANCES	-0.421052	FALSE	21.3625
LPC(O-24:0)	M01AC	LPC(O)	OXICAMS	-0.017102	FALSE	21.3625
LPC(O-24:0)	M01AE	LPC(O)	PROPIONIC ACID DERIVATIVES	1.78957	FALSE	21.3625
LPC(O-24:0)	M01AE01	LPC(O)	IBUPROFEN	0.304101	FALSE	21.3625
LPC(O-24:0)	M01AH	LPC(O)	COXIBS	0.499033	FALSE	21.3625
LPC(O-24:0)	M01AX	LPC(O)	OTHER ANTIINFLAMMATORY AND ANTIRHEUMATIC AGENTS, NON-STEROIDS	2.07036	FALSE	21.3625
LPC(O-24:0)	M04A	LPC(O)	ANTIGOUT PREPARATIONS	4.00429	FALSE	21.3625
LPC(O-24:0)	M05BA	LPC(O)	BISPHOSPHONATES	0.538244	FALSE	21.3625
LPC(O-24:0)	N	LPC(O)	NERVOUS SYSTEM	-0.571856	FALSE	21.3625
LPC(O-24:0)	N02	LPC(O)	ANALGESICS	-0.627776	FALSE	21.3625
LPC(O-24:0)	N02BA	LPC(O)	SALICYLIC ACID AND DERIVATIVES	-0.0502572	FALSE	21.3625
LPC(O-24:0)	N02BE	LPC(O)	ANILIDES	0.0215997	FALSE	21.3625
LPC(O-24:0)	N03AX	LPC(O)	OTHER ANTIEPILEPTICS	0.301578	FALSE	21.3625
LPC(O-24:0)	N05BA	LPC(O)	BENZODIAZEPINE DERIVATIVES	-1.07276	FALSE	21.3625
LPC(O-24:0)	N05CF	LPC(O)	BENZODIAZEPINE RELATED DRUGS	0.687444	FALSE	21.3625
LPC(O-24:0)	N05CH	LPC(O)	MELATONIN RECEPTOR AGONISTS	-1.20632	FALSE	21.3625
LPC(O-24:0)	N06	LPC(O)	PSYCHOANALEPTICS	-0.812806	FALSE	21.3625
LPC(O-24:0)	N06AB	LPC(O)	SELECTIVE SEROTONIN REUPTAKE INHIBITORS	1.21301	FALSE	21.3625
LPC(O-24:0)	N06AX	LPC(O)	OTHER ANTIDEPRESSANTS	-0.12531	FALSE	21.3625
LPC(O-24:0)	R	LPC(O)	RESPIRATORY SYSTEM	-0.324151	FALSE	21.3625
LPC(O-24:0)	R01	LPC(O)	NASAL PREPARATIONS	5.24475	FALSE	21.3625
LPC(O-24:0)	R01AD	LPC(O)	CORTICOSTEROIDS	1.34733	FALSE	21.3625
LPC(O-24:0)	R03A	LPC(O)	ADRENERGICS, INHALANTS	15.7258	FALSE	21.3625
LPC(O-24:0)	R03CC	LPC(O)	SELECTIVE BETA-2-ADRENORECEPTOR AGONISTS	-0.304936	FALSE	21.3625
LPC(O-24:0)	R03DC	LPC(O)	LEUKOTRIENE RECEPTOR ANTAGONISTS	0.296488	FALSE	21.3625
LPC(O-24:0)	R06A	LPC(O)	ANTIHISTAMINES FOR SYSTEMIC USE	-1.90776	FALSE	21.3625
LPC(O-24:0)	R06AE	LPC(O)	PIPERAZINE DERIVATIVES	1.2587	FALSE	21.3625
LPC(O-24:0)	R06AX	LPC(O)	OTHER ANTIHISTAMINES FOR SYSTEMIC USE	1.55449	FALSE	21.3625
LPC(O-24:0)	S01	LPC(O)	OPHTHALMOLOGICALS	1.72608	FALSE	21.3625
LPC(O-24:0)	S01ED	LPC(O)	BETA BLOCKING AGENTS	-0.671453	FALSE	21.3625
LPC(O-24:0)	S01EE	LPC(O)	PROSTAGLANDIN ANALOGUES	-0.619971	FALSE	21.3625
LPC(O-24:0)	S01XA	LPC(O)	OTHER OPHTHALMOLOGICALS	-1.72544	FALSE	21.3625
LPC(O-24:1)	A	LPC(O)	ALIMENTARY TRACT AND METABOLISM	-0.630606	FALSE	21.3625
LPC(O-24:1)	A02BA	LPC(O)	H2-RECEPTOR ANTAGONISTS	-0.638663	FALSE	21.3625
LPC(O-24:1)	A02BC	LPC(O)	PROTON PUMP INHIBITORS	13.5365	FALSE	21.3625
LPC(O-24:1)	A06A	LPC(O)	DRUGS FOR CONSTIPATION	-0.637353	FALSE	21.3625
LPC(O-24:1)	A06AA	LPC(O)	SOFTENERS, EMOLLIENTS	1.49421	FALSE	21.3625
LPC(O-24:1)	A06AC	LPC(O)	BULK-FORMING LAXATIVES	-0.533903	FALSE	21.3625
LPC(O-24:1)	A06AC01	LPC(O)	ISPAGHULA (PSYLLA SEEDS)	8.00012	FALSE	21.3625
LPC(O-24:1)	A07	LPC(O)	ANTIDIARRHEALS, INTESTINAL ANTIINFLAMMATORY/ANTIINFECTIVE AGENTS	-0.306597	FALSE	21.3625
LPC(O-24:1)	A10	LPC(O)	DRUGS USED IN DIABETES	2.21113	FALSE	21.3625
LPC(O-24:1)	A10BA	LPC(O)	BIGUANIDES	36.4027	TRUE	21.3625
LPC(O-24:1)	A10BB	LPC(O)	SULFONYLUREAS	3.37787	FALSE	21.3625
LPC(O-24:1)	A11	LPC(O)	VITAMINS	1.38083	FALSE	21.3625
LPC(O-24:1)	A11B	LPC(O)	MULTIVITAMINS, PLAIN	1.55967	FALSE	21.3625
LPC(O-24:1)	A11G	LPC(O)	ASCORBIC ACID (VITAMIN C), INCL. COMBINATIONS	10.1453	FALSE	21.3625
LPC(O-24:1)	A12	LPC(O)	MINERALS	0.967151	FALSE	21.3625
LPC(O-24:1)	A12BA	LPC(O)	POTASSIUM	-0.338888	FALSE	21.3625
LPC(O-24:1)	A12CB	LPC(O)	ZINC	-1.0826	FALSE	21.3625
LPC(O-24:1)	A12CE	LPC(O)	SELENIUM	0.224293	FALSE	21.3625
LPC(O-24:1)	B01AA	LPC(O)	VITAMIN K ANTAGONISTS	-0.197803	FALSE	21.3625
LPC(O-24:1)	B01AC	LPC(O)	PLATELET AGGREGATION INHIBITORS EXCL. HEPARIN	0.739481	FALSE	21.3625
LPC(O-24:1)	B03A	LPC(O)	IRON PREPARATIONS	-0.135454	FALSE	21.3625
LPC(O-24:1)	B03BA	LPC(O)	VITAMIN B12 (CYANOCOBALAMIN AND ANALOGUES)	0.340611	FALSE	21.3625
LPC(O-24:1)	B03BB	LPC(O)	FOLIC ACID AND DERIVATIVES	0.592429	FALSE	21.3625
LPC(O-24:1)	C	LPC(O)	CARDIOVASCULAR SYSTEM	-0.531567	FALSE	21.3625
LPC(O-24:1)	C01	LPC(O)	CARDIAC THERAPY	1.26778	FALSE	21.3625
LPC(O-24:1)	C01DA	LPC(O)	ORGANIC NITRATES	0.870419	FALSE	21.3625
LPC(O-24:1)	C01EB	LPC(O)	OTHER CARDIAC PREPARATIONS	0.458855	FALSE	21.3625
LPC(O-24:1)	C02	LPC(O)	ANTIHYPERTENSIVES	-0.0563966	FALSE	21.3625
LPC(O-24:1)	C03	LPC(O)	DIURETICS	0.555734	FALSE	21.3625
LPC(O-24:1)	C03AA	LPC(O)	THIAZIDES, PLAIN	1.04544	FALSE	21.3625
LPC(O-24:1)	C03CA	LPC(O)	SULFONAMIDES, PLAIN	-0.108057	FALSE	21.3625
LPC(O-24:1)	C03EA	LPC(O)	LOW-CEILING DIURETICS AND POTASSIUM-SPARING AGENTS	-0.227889	FALSE	21.3625
LPC(O-24:1)	C07A	LPC(O)	BETA BLOCKING AGENTS	12.9645	FALSE	21.3625
LPC(O-24:1)	C07AB	LPC(O)	BETA BLOCKING AGENTS, SELECTIVE	-0.751161	FALSE	21.3625
LPC(O-24:1)	C08CA	LPC(O)	DIHYDROPYRIDINE DERIVATIVES	0.689097	FALSE	21.3625
LPC(O-24:1)	C08D	LPC(O)	SELECTIVE CALCIUM CHANNEL BLOCKERS WITH DIRECT CARDIAC EFFECTS	-0.893941	FALSE	21.3625
LPC(O-24:1)	C09AA	LPC(O)	ACE INHIBITORS, PLAIN	0.439674	FALSE	21.3625
LPC(O-24:1)	C09B	LPC(O)	ACE INHIBITORS, COMBINATIONS	-0.36476	FALSE	21.3625
LPC(O-24:1)	C09CA	LPC(O)	ANGIOTENSIN II RECEPTOR BLOCKERS (ARBS), PLAIN	0.383162	FALSE	21.3625
LPC(O-24:1)	C10AA	LPC(O)	HMG COA REDUCTASE INHIBITORS	1.52713	FALSE	21.3625
LPC(O-24:1)	C10AB	LPC(O)	FIBRATES	2.89682	FALSE	21.3625
LPC(O-24:1)	C10AD	LPC(O)	NICOTINIC ACID AND DERIVATIVES	0.275195	FALSE	21.3625
LPC(O-24:1)	C10AX	LPC(O)	OTHER LIPID MODIFYING AGENTS	1.32144	FALSE	21.3625
LPC(O-24:1)	C10AX06	LPC(O)	OMEGA-3-TRIGLYCERIDES INCL. OTHER ESTERS AND ACIDS	0.378326	FALSE	21.3625
LPC(O-24:1)	C10BA02	LPC(O)	SIMVASTATIN AND EZETIMIBE	0.229388	FALSE	21.3625
LPC(O-24:1)	D	LPC(O)	DERMATOLOGICALS	-0.320852	FALSE	21.3625
LPC(O-24:1)	D07A	LPC(O)	CORTICOSTEROIDS, PLAIN	-0.312894	FALSE	21.3625
LPC(O-24:1)	G03	LPC(O)	SEX HORMONES AND MODULATORS OF THE GENITAL SYSTEM	-1.45934	FALSE	21.3625
LPC(O-24:1)	G03BA	LPC(O)	3-OXOANDROSTEN (4) DERIVATIVES	-0.672662	FALSE	21.3625
LPC(O-24:1)	G03C	LPC(O)	ESTROGENS	11.2446	FALSE	21.3625
LPC(O-24:1)	G03CA	LPC(O)	NATURAL AND SEMISYNTHETIC ESTROGENS, PLAIN	1.08748	FALSE	21.3625
LPC(O-24:1)	G03DA	LPC(O)	PREGNEN (4) DERIVATIVES	-2.66056	FALSE	21.3625
LPC(O-24:1)	G04BD	LPC(O)	DRUGS FOR URINARY FREQUENCY AND INCONTINENCE	0.881864	FALSE	21.3625
LPC(O-24:1)	G04BE	LPC(O)	DRUGS USED IN ERECTILE DYSFUNCTION	-2.47707	FALSE	21.3625
LPC(O-24:1)	G04CA	LPC(O)	ALPHA-ADRENORECEPTOR ANTAGONISTS	0.959261	FALSE	21.3625
LPC(O-24:1)	G04CB	LPC(O)	TESTOSTERONE-5-ALPHA REDUCTASE INHIBITORS	-1.14388	FALSE	21.3625
LPC(O-24:1)	G04CX02	LPC(O)	SABALIS SERRULATAE FRUCTUS	-1.74442	FALSE	21.3625
LPC(O-24:1)	H	LPC(O)	SYSTEMIC HORMONAL PREPARATIONS, EXCL. SEX HORMONES AND INSULINS	-1.07426	FALSE	21.3625
LPC(O-24:1)	H03AA	LPC(O)	THYROID HORMONES	-1.10507	FALSE	21.3625
LPC(O-24:1)	J01	LPC(O)	ANTIBACTERIALS FOR SYSTEMIC USE	0.605818	FALSE	21.3625
LPC(O-24:1)	L	LPC(O)	ANTINEOPLASTIC AND IMMUNOMODULATING AGENTS	-0.870208	FALSE	21.3625
LPC(O-24:1)	M	LPC(O)	MUSCULO-SKELETAL SYSTEM	0.880551	FALSE	21.3625
LPC(O-24:1)	M01AB	LPC(O)	ACETIC ACID DERIVATIVES AND RELATED SUBSTANCES	-1.01101	FALSE	21.3625
LPC(O-24:1)	M01AC	LPC(O)	OXICAMS	0.32762	FALSE	21.3625
LPC(O-24:1)	M01AE	LPC(O)	PROPIONIC ACID DERIVATIVES	3.72985	FALSE	21.3625
LPC(O-24:1)	M01AE01	LPC(O)	IBUPROFEN	2.27121	FALSE	21.3625
LPC(O-24:1)	M01AH	LPC(O)	COXIBS	0.525738	FALSE	21.3625
LPC(O-24:1)	M01AX	LPC(O)	OTHER ANTIINFLAMMATORY AND ANTIRHEUMATIC AGENTS, NON-STEROIDS	1.09614	FALSE	21.3625
LPC(O-24:1)	M04A	LPC(O)	ANTIGOUT PREPARATIONS	12.7131	FALSE	21.3625
LPC(O-24:1)	M05BA	LPC(O)	BISPHOSPHONATES	1.31094	FALSE	21.3625
LPC(O-24:1)	N	LPC(O)	NERVOUS SYSTEM	-1.0087	FALSE	21.3625
LPC(O-24:1)	N02	LPC(O)	ANALGESICS	-1.11307	FALSE	21.3625
LPC(O-24:1)	N02BA	LPC(O)	SALICYLIC ACID AND DERIVATIVES	-0.15872	FALSE	21.3625
LPC(O-24:1)	N02BE	LPC(O)	ANILIDES	-0.350335	FALSE	21.3625
LPC(O-24:1)	N03AX	LPC(O)	OTHER ANTIEPILEPTICS	-0.0912962	FALSE	21.3625
LPC(O-24:1)	N05BA	LPC(O)	BENZODIAZEPINE DERIVATIVES	-0.719347	FALSE	21.3625
LPC(O-24:1)	N05CF	LPC(O)	BENZODIAZEPINE RELATED DRUGS	-0.508922	FALSE	21.3625
LPC(O-24:1)	N05CH	LPC(O)	MELATONIN RECEPTOR AGONISTS	0.12313	FALSE	21.3625
LPC(O-24:1)	N06	LPC(O)	PSYCHOANALEPTICS	1.37259	FALSE	21.3625
LPC(O-24:1)	N06AB	LPC(O)	SELECTIVE SEROTONIN REUPTAKE INHIBITORS	0.530276	FALSE	21.3625
LPC(O-24:1)	N06AX	LPC(O)	OTHER ANTIDEPRESSANTS	0.305339	FALSE	21.3625
LPC(O-24:1)	R	LPC(O)	RESPIRATORY SYSTEM	0.12769	FALSE	21.3625
LPC(O-24:1)	R01	LPC(O)	NASAL PREPARATIONS	-1.22139	FALSE	21.3625
LPC(O-24:1)	R01AD	LPC(O)	CORTICOSTEROIDS	0.920565	FALSE	21.3625
LPC(O-24:1)	R03A	LPC(O)	ADRENERGICS, INHALANTS	2.20998	FALSE	21.3625
LPC(O-24:1)	R03CC	LPC(O)	SELECTIVE BETA-2-ADRENORECEPTOR AGONISTS	0.957947	FALSE	21.3625
LPC(O-24:1)	R03DC	LPC(O)	LEUKOTRIENE RECEPTOR ANTAGONISTS	-1.01064	FALSE	21.3625
LPC(O-24:1)	R06A	LPC(O)	ANTIHISTAMINES FOR SYSTEMIC USE	2.03571	FALSE	21.3625
LPC(O-24:1)	R06AE	LPC(O)	PIPERAZINE DERIVATIVES	1.24765	FALSE	21.3625
LPC(O-24:1)	R06AX	LPC(O)	OTHER ANTIHISTAMINES FOR SYSTEMIC USE	1.06417	FALSE	21.3625
LPC(O-24:1)	S01	LPC(O)	OPHTHALMOLOGICALS	1.97317	FALSE	21.3625
LPC(O-24:1)	S01ED	LPC(O)	BETA BLOCKING AGENTS	-0.568808	FALSE	21.3625
LPC(O-24:1)	S01EE	LPC(O)	PROSTAGLANDIN ANALOGUES	1.3696	FALSE	21.3625
LPC(O-24:1)	S01XA	LPC(O)	OTHER OPHTHALMOLOGICALS	-1.18972	FALSE	21.3625
LPC(O-24:2)	A	LPC(O)	ALIMENTARY TRACT AND METABOLISM	-0.831107	FALSE	21.3625
LPC(O-24:2)	A02BA	LPC(O)	H2-RECEPTOR ANTAGONISTS	0.240343	FALSE	21.3625
LPC(O-24:2)	A02BC	LPC(O)	PROTON PUMP INHIBITORS	1.97669	FALSE	21.3625
LPC(O-24:2)	A06A	LPC(O)	DRUGS FOR CONSTIPATION	-0.611885	FALSE	21.3625
LPC(O-24:2)	A06AA	LPC(O)	SOFTENERS, EMOLLIENTS	1.15638	FALSE	21.3625
LPC(O-24:2)	A06AC	LPC(O)	BULK-FORMING LAXATIVES	1.83727	FALSE	21.3625
LPC(O-24:2)	A06AC01	LPC(O)	ISPAGHULA (PSYLLA SEEDS)	-0.433226	FALSE	21.3625
LPC(O-24:2)	A07	LPC(O)	ANTIDIARRHEALS, INTESTINAL ANTIINFLAMMATORY/ANTIINFECTIVE AGENTS	4.6904	FALSE	21.3625
LPC(O-24:2)	A10	LPC(O)	DRUGS USED IN DIABETES	0.397625	FALSE	21.3625
LPC(O-24:2)	A10BA	LPC(O)	BIGUANIDES	20.9634	FALSE	21.3625
LPC(O-24:2)	A10BB	LPC(O)	SULFONYLUREAS	0.928497	FALSE	21.3625
LPC(O-24:2)	A11	LPC(O)	VITAMINS	0.963626	FALSE	21.3625
LPC(O-24:2)	A11B	LPC(O)	MULTIVITAMINS, PLAIN	0.191711	FALSE	21.3625
LPC(O-24:2)	A11G	LPC(O)	ASCORBIC ACID (VITAMIN C), INCL. COMBINATIONS	8.48513	FALSE	21.3625
LPC(O-24:2)	A12	LPC(O)	MINERALS	1.10241	FALSE	21.3625
LPC(O-24:2)	A12BA	LPC(O)	POTASSIUM	0.230735	FALSE	21.3625
LPC(O-24:2)	A12CB	LPC(O)	ZINC	-0.0786282	FALSE	21.3625
LPC(O-24:2)	A12CE	LPC(O)	SELENIUM	-0.661658	FALSE	21.3625
LPC(O-24:2)	B01AA	LPC(O)	VITAMIN K ANTAGONISTS	-0.493348	FALSE	21.3625
LPC(O-24:2)	B01AC	LPC(O)	PLATELET AGGREGATION INHIBITORS EXCL. HEPARIN	0.955265	FALSE	21.3625
LPC(O-24:2)	B03A	LPC(O)	IRON PREPARATIONS	-0.437564	FALSE	21.3625
LPC(O-24:2)	B03BA	LPC(O)	VITAMIN B12 (CYANOCOBALAMIN AND ANALOGUES)	-0.469124	FALSE	21.3625
LPC(O-24:2)	B03BB	LPC(O)	FOLIC ACID AND DERIVATIVES	1.43974	FALSE	21.3625
LPC(O-24:2)	C	LPC(O)	CARDIOVASCULAR SYSTEM	-0.661921	FALSE	21.3625
LPC(O-24:2)	C01	LPC(O)	CARDIAC THERAPY	1.56207	FALSE	21.3625
LPC(O-24:2)	C01DA	LPC(O)	ORGANIC NITRATES	0.973255	FALSE	21.3625
LPC(O-24:2)	C01EB	LPC(O)	OTHER CARDIAC PREPARATIONS	0.235498	FALSE	21.3625
LPC(O-24:2)	C02	LPC(O)	ANTIHYPERTENSIVES	-0.183875	FALSE	21.3625
LPC(O-24:2)	C03	LPC(O)	DIURETICS	0.109246	FALSE	21.3625
LPC(O-24:2)	C03AA	LPC(O)	THIAZIDES, PLAIN	0.373006	FALSE	21.3625
LPC(O-24:2)	C03CA	LPC(O)	SULFONAMIDES, PLAIN	1.84166	FALSE	21.3625
LPC(O-24:2)	C03EA	LPC(O)	LOW-CEILING DIURETICS AND POTASSIUM-SPARING AGENTS	-0.218696	FALSE	21.3625
LPC(O-24:2)	C07A	LPC(O)	BETA BLOCKING AGENTS	8.95654	FALSE	21.3625
LPC(O-24:2)	C07AB	LPC(O)	BETA BLOCKING AGENTS, SELECTIVE	-0.196179	FALSE	21.3625
LPC(O-24:2)	C08CA	LPC(O)	DIHYDROPYRIDINE DERIVATIVES	0.465877	FALSE	21.3625
LPC(O-24:2)	C08D	LPC(O)	SELECTIVE CALCIUM CHANNEL BLOCKERS WITH DIRECT CARDIAC EFFECTS	-1.45048	FALSE	21.3625
LPC(O-24:2)	C09AA	LPC(O)	ACE INHIBITORS, PLAIN	0.481991	FALSE	21.3625
LPC(O-24:2)	C09B	LPC(O)	ACE INHIBITORS, COMBINATIONS	-0.54325	FALSE	21.3625
LPC(O-24:2)	C09CA	LPC(O)	ANGIOTENSIN II RECEPTOR BLOCKERS (ARBS), PLAIN	7.86353	FALSE	21.3625
LPC(O-24:2)	C10AA	LPC(O)	HMG COA REDUCTASE INHIBITORS	18.1708	FALSE	21.3625
LPC(O-24:2)	C10AB	LPC(O)	FIBRATES	15.5792	FALSE	21.3625
LPC(O-24:2)	C10AD	LPC(O)	NICOTINIC ACID AND DERIVATIVES	1.07068	FALSE	21.3625
LPC(O-24:2)	C10AX	LPC(O)	OTHER LIPID MODIFYING AGENTS	1.53297	FALSE	21.3625
LPC(O-24:2)	C10AX06	LPC(O)	OMEGA-3-TRIGLYCERIDES INCL. OTHER ESTERS AND ACIDS	1.07488	FALSE	21.3625
LPC(O-24:2)	C10BA02	LPC(O)	SIMVASTATIN AND EZETIMIBE	1.22751	FALSE	21.3625
LPC(O-24:2)	D	LPC(O)	DERMATOLOGICALS	-0.0432316	FALSE	21.3625
LPC(O-24:2)	D07A	LPC(O)	CORTICOSTEROIDS, PLAIN	-0.757563	FALSE	21.3625
LPC(O-24:2)	G03	LPC(O)	SEX HORMONES AND MODULATORS OF THE GENITAL SYSTEM	-1.41587	FALSE	21.3625
LPC(O-24:2)	G03BA	LPC(O)	3-OXOANDROSTEN (4) DERIVATIVES	-0.680092	FALSE	21.3625
LPC(O-24:2)	G03C	LPC(O)	ESTROGENS	20.8036	FALSE	21.3625
LPC(O-24:2)	G03CA	LPC(O)	NATURAL AND SEMISYNTHETIC ESTROGENS, PLAIN	0.530418	FALSE	21.3625
LPC(O-24:2)	G03DA	LPC(O)	PREGNEN (4) DERIVATIVES	-0.924193	FALSE	21.3625
LPC(O-24:2)	G04BD	LPC(O)	DRUGS FOR URINARY FREQUENCY AND INCONTINENCE	1.06862	FALSE	21.3625
LPC(O-24:2)	G04BE	LPC(O)	DRUGS USED IN ERECTILE DYSFUNCTION	-2.49603	FALSE	21.3625
LPC(O-24:2)	G04CA	LPC(O)	ALPHA-ADRENORECEPTOR ANTAGONISTS	-0.0817818	FALSE	21.3625
LPC(O-24:2)	G04CB	LPC(O)	TESTOSTERONE-5-ALPHA REDUCTASE INHIBITORS	0.94252	FALSE	21.3625
LPC(O-24:2)	G04CX02	LPC(O)	SABALIS SERRULATAE FRUCTUS	-1.2971	FALSE	21.3625
LPC(O-24:2)	H	LPC(O)	SYSTEMIC HORMONAL PREPARATIONS, EXCL. SEX HORMONES AND INSULINS	0.375749	FALSE	21.3625
LPC(O-24:2)	H03AA	LPC(O)	THYROID HORMONES	0.116013	FALSE	21.3625
LPC(O-24:2)	J01	LPC(O)	ANTIBACTERIALS FOR SYSTEMIC USE	1.70437	FALSE	21.3625
LPC(O-24:2)	L	LPC(O)	ANTINEOPLASTIC AND IMMUNOMODULATING AGENTS	-1.80267	FALSE	21.3625
LPC(O-24:2)	M	LPC(O)	MUSCULO-SKELETAL SYSTEM	-0.578077	FALSE	21.3625
LPC(O-24:2)	M01AB	LPC(O)	ACETIC ACID DERIVATIVES AND RELATED SUBSTANCES	-0.450668	FALSE	21.3625
LPC(O-24:2)	M01AC	LPC(O)	OXICAMS	-0.299547	FALSE	21.3625
LPC(O-24:2)	M01AE	LPC(O)	PROPIONIC ACID DERIVATIVES	0.41606	FALSE	21.3625
LPC(O-24:2)	M01AE01	LPC(O)	IBUPROFEN	1.0214	FALSE	21.3625
LPC(O-24:2)	M01AH	LPC(O)	COXIBS	0.119139	FALSE	21.3625
LPC(O-24:2)	M01AX	LPC(O)	OTHER ANTIINFLAMMATORY AND ANTIRHEUMATIC AGENTS, NON-STEROIDS	1.14482	FALSE	21.3625
LPC(O-24:2)	M04A	LPC(O)	ANTIGOUT PREPARATIONS	13.8373	FALSE	21.3625
LPC(O-24:2)	M05BA	LPC(O)	BISPHOSPHONATES	-0.361629	FALSE	21.3625
LPC(O-24:2)	N	LPC(O)	NERVOUS SYSTEM	0.596132	FALSE	21.3625
LPC(O-24:2)	N02	LPC(O)	ANALGESICS	-0.760309	FALSE	21.3625
LPC(O-24:2)	N02BA	LPC(O)	SALICYLIC ACID AND DERIVATIVES	0.0709561	FALSE	21.3625
LPC(O-24:2)	N02BE	LPC(O)	ANILIDES	-0.132116	FALSE	21.3625
LPC(O-24:2)	N03AX	LPC(O)	OTHER ANTIEPILEPTICS	-0.695198	FALSE	21.3625
LPC(O-24:2)	N05BA	LPC(O)	BENZODIAZEPINE DERIVATIVES	-0.683647	FALSE	21.3625
LPC(O-24:2)	N05CF	LPC(O)	BENZODIAZEPINE RELATED DRUGS	0.0170839	FALSE	21.3625
LPC(O-24:2)	N05CH	LPC(O)	MELATONIN RECEPTOR AGONISTS	-1.15146	FALSE	21.3625
LPC(O-24:2)	N06	LPC(O)	PSYCHOANALEPTICS	0.620221	FALSE	21.3625
LPC(O-24:2)	N06AB	LPC(O)	SELECTIVE SEROTONIN REUPTAKE INHIBITORS	0.0608507	FALSE	21.3625
LPC(O-24:2)	N06AX	LPC(O)	OTHER ANTIDEPRESSANTS	-0.13152	FALSE	21.3625
LPC(O-24:2)	R	LPC(O)	RESPIRATORY SYSTEM	0.357634	FALSE	21.3625
LPC(O-24:2)	R01	LPC(O)	NASAL PREPARATIONS	-0.179059	FALSE	21.3625
LPC(O-24:2)	R01AD	LPC(O)	CORTICOSTEROIDS	0.711304	FALSE	21.3625
LPC(O-24:2)	R03A	LPC(O)	ADRENERGICS, INHALANTS	0.715128	FALSE	21.3625
LPC(O-24:2)	R03CC	LPC(O)	SELECTIVE BETA-2-ADRENORECEPTOR AGONISTS	0.0308877	FALSE	21.3625
LPC(O-24:2)	R03DC	LPC(O)	LEUKOTRIENE RECEPTOR ANTAGONISTS	-0.50175	FALSE	21.3625
LPC(O-24:2)	R06A	LPC(O)	ANTIHISTAMINES FOR SYSTEMIC USE	2.16914	FALSE	21.3625
LPC(O-24:2)	R06AE	LPC(O)	PIPERAZINE DERIVATIVES	-0.242984	FALSE	21.3625
LPC(O-24:2)	R06AX	LPC(O)	OTHER ANTIHISTAMINES FOR SYSTEMIC USE	1.19456	FALSE	21.3625
LPC(O-24:2)	S01	LPC(O)	OPHTHALMOLOGICALS	-0.707364	FALSE	21.3625
LPC(O-24:2)	S01ED	LPC(O)	BETA BLOCKING AGENTS	1.08766	FALSE	21.3625
LPC(O-24:2)	S01EE	LPC(O)	PROSTAGLANDIN ANALOGUES	-0.305512	FALSE	21.3625
LPC(O-24:2)	S01XA	LPC(O)	OTHER OPHTHALMOLOGICALS	-0.44819	FALSE	21.3625
LPC(P-16:0)	A	LPC(P)	ALIMENTARY TRACT AND METABOLISM	3.10151	FALSE	21.3625
LPC(P-16:0)	A02BA	LPC(P)	H2-RECEPTOR ANTAGONISTS	-0.153931	FALSE	21.3625
LPC(P-16:0)	A02BC	LPC(P)	PROTON PUMP INHIBITORS	1.39568	FALSE	21.3625
LPC(P-16:0)	A06A	LPC(P)	DRUGS FOR CONSTIPATION	0.458956	FALSE	21.3625
LPC(P-16:0)	A06AA	LPC(P)	SOFTENERS, EMOLLIENTS	-0.438602	FALSE	21.3625
LPC(P-16:0)	A06AC	LPC(P)	BULK-FORMING LAXATIVES	5.10015	FALSE	21.3625
LPC(P-16:0)	A06AC01	LPC(P)	ISPAGHULA (PSYLLA SEEDS)	8.30621	FALSE	21.3625
LPC(P-16:0)	A07	LPC(P)	ANTIDIARRHEALS, INTESTINAL ANTIINFLAMMATORY/ANTIINFECTIVE AGENTS	-0.236514	FALSE	21.3625
LPC(P-16:0)	A10	LPC(P)	DRUGS USED IN DIABETES	-0.452409	FALSE	21.3625
LPC(P-16:0)	A10BA	LPC(P)	BIGUANIDES	28.9512	TRUE	21.3625
LPC(P-16:0)	A10BB	LPC(P)	SULFONYLUREAS	-0.43585	FALSE	21.3625
LPC(P-16:0)	A11	LPC(P)	VITAMINS	1.20629	FALSE	21.3625
LPC(P-16:0)	A11B	LPC(P)	MULTIVITAMINS, PLAIN	0.315589	FALSE	21.3625
LPC(P-16:0)	A11G	LPC(P)	ASCORBIC ACID (VITAMIN C), INCL. COMBINATIONS	7.34249	FALSE	21.3625
LPC(P-16:0)	A12	LPC(P)	MINERALS	-0.0177199	FALSE	21.3625
LPC(P-16:0)	A12BA	LPC(P)	POTASSIUM	6.64523	FALSE	21.3625
LPC(P-16:0)	A12CB	LPC(P)	ZINC	1.43644	FALSE	21.3625
LPC(P-16:0)	A12CE	LPC(P)	SELENIUM	1.17531	FALSE	21.3625
LPC(P-16:0)	B01AA	LPC(P)	VITAMIN K ANTAGONISTS	1.73759	FALSE	21.3625
LPC(P-16:0)	B01AC	LPC(P)	PLATELET AGGREGATION INHIBITORS EXCL. HEPARIN	1.16599	FALSE	21.3625
LPC(P-16:0)	B03A	LPC(P)	IRON PREPARATIONS	-0.204615	FALSE	21.3625
LPC(P-16:0)	B03BA	LPC(P)	VITAMIN B12 (CYANOCOBALAMIN AND ANALOGUES)	2.29331	FALSE	21.3625
LPC(P-16:0)	B03BB	LPC(P)	FOLIC ACID AND DERIVATIVES	7.93957	FALSE	21.3625
LPC(P-16:0)	C	LPC(P)	CARDIOVASCULAR SYSTEM	3.20153	FALSE	21.3625
LPC(P-16:0)	C01	LPC(P)	CARDIAC THERAPY	0.883249	FALSE	21.3625
LPC(P-16:0)	C01DA	LPC(P)	ORGANIC NITRATES	1.22804	FALSE	21.3625
LPC(P-16:0)	C01EB	LPC(P)	OTHER CARDIAC PREPARATIONS	2.25754	FALSE	21.3625
LPC(P-16:0)	C02	LPC(P)	ANTIHYPERTENSIVES	0.467879	FALSE	21.3625
LPC(P-16:0)	C03	LPC(P)	DIURETICS	-0.809818	FALSE	21.3625
LPC(P-16:0)	C03AA	LPC(P)	THIAZIDES, PLAIN	0.442685	FALSE	21.3625
LPC(P-16:0)	C03CA	LPC(P)	SULFONAMIDES, PLAIN	0.863011	FALSE	21.3625
LPC(P-16:0)	C03EA	LPC(P)	LOW-CEILING DIURETICS AND POTASSIUM-SPARING AGENTS	1.38599	FALSE	21.3625
LPC(P-16:0)	C07A	LPC(P)	BETA BLOCKING AGENTS	0.957278	FALSE	21.3625
LPC(P-16:0)	C07AB	LPC(P)	BETA BLOCKING AGENTS, SELECTIVE	-0.035949	FALSE	21.3625
LPC(P-16:0)	C08CA	LPC(P)	DIHYDROPYRIDINE DERIVATIVES	-0.180154	FALSE	21.3625
LPC(P-16:0)	C08D	LPC(P)	SELECTIVE CALCIUM CHANNEL BLOCKERS WITH DIRECT CARDIAC EFFECTS	0.570835	FALSE	21.3625
LPC(P-16:0)	C09AA	LPC(P)	ACE INHIBITORS, PLAIN	-0.730537	FALSE	21.3625
LPC(P-16:0)	C09B	LPC(P)	ACE INHIBITORS, COMBINATIONS	-0.137896	FALSE	21.3625
LPC(P-16:0)	C09CA	LPC(P)	ANGIOTENSIN II RECEPTOR BLOCKERS (ARBS), PLAIN	0.0398849	FALSE	21.3625
LPC(P-16:0)	C10AA	LPC(P)	HMG COA REDUCTASE INHIBITORS	1.67107	FALSE	21.3625
LPC(P-16:0)	C10AB	LPC(P)	FIBRATES	5.8914	FALSE	21.3625
LPC(P-16:0)	C10AD	LPC(P)	NICOTINIC ACID AND DERIVATIVES	0.307596	FALSE	21.3625
LPC(P-16:0)	C10AX	LPC(P)	OTHER LIPID MODIFYING AGENTS	0.968609	FALSE	21.3625
LPC(P-16:0)	C10AX06	LPC(P)	OMEGA-3-TRIGLYCERIDES INCL. OTHER ESTERS AND ACIDS	7.17887	FALSE	21.3625
LPC(P-16:0)	C10BA02	LPC(P)	SIMVASTATIN AND EZETIMIBE	5.96242	FALSE	21.3625
LPC(P-16:0)	D	LPC(P)	DERMATOLOGICALS	0.452867	FALSE	21.3625
LPC(P-16:0)	D07A	LPC(P)	CORTICOSTEROIDS, PLAIN	-0.531785	FALSE	21.3625
LPC(P-16:0)	G03	LPC(P)	SEX HORMONES AND MODULATORS OF THE GENITAL SYSTEM	-1.23644	FALSE	21.3625
LPC(P-16:0)	G03BA	LPC(P)	3-OXOANDROSTEN (4) DERIVATIVES	-0.308505	FALSE	21.3625
LPC(P-16:0)	G03C	LPC(P)	ESTROGENS	9.13007	FALSE	21.3625
LPC(P-16:0)	G03CA	LPC(P)	NATURAL AND SEMISYNTHETIC ESTROGENS, PLAIN	4.43659	FALSE	21.3625
LPC(P-16:0)	G03DA	LPC(P)	PREGNEN (4) DERIVATIVES	1.38174	FALSE	21.3625
LPC(P-16:0)	G04BD	LPC(P)	DRUGS FOR URINARY FREQUENCY AND INCONTINENCE	7.66934	FALSE	21.3625
LPC(P-16:0)	G04BE	LPC(P)	DRUGS USED IN ERECTILE DYSFUNCTION	0.48702	FALSE	21.3625
LPC(P-16:0)	G04CA	LPC(P)	ALPHA-ADRENORECEPTOR ANTAGONISTS	-1.01297	FALSE	21.3625
LPC(P-16:0)	G04CB	LPC(P)	TESTOSTERONE-5-ALPHA REDUCTASE INHIBITORS	-0.206808	FALSE	21.3625
LPC(P-16:0)	G04CX02	LPC(P)	SABALIS SERRULATAE FRUCTUS	-1.12278	FALSE	21.3625
LPC(P-16:0)	H	LPC(P)	SYSTEMIC HORMONAL PREPARATIONS, EXCL. SEX HORMONES AND INSULINS	0.897953	FALSE	21.3625
LPC(P-16:0)	H03AA	LPC(P)	THYROID HORMONES	-0.367357	FALSE	21.3625
LPC(P-16:0)	J01	LPC(P)	ANTIBACTERIALS FOR SYSTEMIC USE	-0.65823	FALSE	21.3625
LPC(P-16:0)	L	LPC(P)	ANTINEOPLASTIC AND IMMUNOMODULATING AGENTS	-1.51779	FALSE	21.3625
LPC(P-16:0)	M	LPC(P)	MUSCULO-SKELETAL SYSTEM	0.273866	FALSE	21.3625
LPC(P-16:0)	M01AB	LPC(P)	ACETIC ACID DERIVATIVES AND RELATED SUBSTANCES	0.160995	FALSE	21.3625
LPC(P-16:0)	M01AC	LPC(P)	OXICAMS	-0.637831	FALSE	21.3625
LPC(P-16:0)	M01AE	LPC(P)	PROPIONIC ACID DERIVATIVES	8.12832	FALSE	21.3625
LPC(P-16:0)	M01AE01	LPC(P)	IBUPROFEN	-0.769417	FALSE	21.3625
LPC(P-16:0)	M01AH	LPC(P)	COXIBS	-0.441846	FALSE	21.3625
LPC(P-16:0)	M01AX	LPC(P)	OTHER ANTIINFLAMMATORY AND ANTIRHEUMATIC AGENTS, NON-STEROIDS	0.0687483	FALSE	21.3625
LPC(P-16:0)	M04A	LPC(P)	ANTIGOUT PREPARATIONS	2.44142	FALSE	21.3625
LPC(P-16:0)	M05BA	LPC(P)	BISPHOSPHONATES	3.99738	FALSE	21.3625
LPC(P-16:0)	N	LPC(P)	NERVOUS SYSTEM	-0.10901	FALSE	21.3625
LPC(P-16:0)	N02	LPC(P)	ANALGESICS	-0.531652	FALSE	21.3625
LPC(P-16:0)	N02BA	LPC(P)	SALICYLIC ACID AND DERIVATIVES	0.190396	FALSE	21.3625
LPC(P-16:0)	N02BE	LPC(P)	ANILIDES	-0.436965	FALSE	21.3625
LPC(P-16:0)	N03AX	LPC(P)	OTHER ANTIEPILEPTICS	0.0497535	FALSE	21.3625
LPC(P-16:0)	N05BA	LPC(P)	BENZODIAZEPINE DERIVATIVES	-1.18233	FALSE	21.3625
LPC(P-16:0)	N05CF	LPC(P)	BENZODIAZEPINE RELATED DRUGS	-0.516334	FALSE	21.3625
LPC(P-16:0)	N05CH	LPC(P)	MELATONIN RECEPTOR AGONISTS	0.203764	FALSE	21.3625
LPC(P-16:0)	N06	LPC(P)	PSYCHOANALEPTICS	0.147364	FALSE	21.3625
LPC(P-16:0)	N06AB	LPC(P)	SELECTIVE SEROTONIN REUPTAKE INHIBITORS	2.35542	FALSE	21.3625
LPC(P-16:0)	N06AX	LPC(P)	OTHER ANTIDEPRESSANTS	5.9914	FALSE	21.3625
LPC(P-16:0)	R	LPC(P)	RESPIRATORY SYSTEM	-0.377381	FALSE	21.3625
LPC(P-16:0)	R01	LPC(P)	NASAL PREPARATIONS	1.44071	FALSE	21.3625
LPC(P-16:0)	R01AD	LPC(P)	CORTICOSTEROIDS	-0.341544	FALSE	21.3625
LPC(P-16:0)	R03A	LPC(P)	ADRENERGICS, INHALANTS	0.00274353	FALSE	21.3625
LPC(P-16:0)	R03CC	LPC(P)	SELECTIVE BETA-2-ADRENORECEPTOR AGONISTS	-0.433745	FALSE	21.3625
LPC(P-16:0)	R03DC	LPC(P)	LEUKOTRIENE RECEPTOR ANTAGONISTS	-0.4621	FALSE	21.3625
LPC(P-16:0)	R06A	LPC(P)	ANTIHISTAMINES FOR SYSTEMIC USE	2.46846	FALSE	21.3625
LPC(P-16:0)	R06AE	LPC(P)	PIPERAZINE DERIVATIVES	0.271302	FALSE	21.3625
LPC(P-16:0)	R06AX	LPC(P)	OTHER ANTIHISTAMINES FOR SYSTEMIC USE	-0.559438	FALSE	21.3625
LPC(P-16:0)	S01	LPC(P)	OPHTHALMOLOGICALS	-0.091073	FALSE	21.3625
LPC(P-16:0)	S01ED	LPC(P)	BETA BLOCKING AGENTS	-0.518595	FALSE	21.3625
LPC(P-16:0)	S01EE	LPC(P)	PROSTAGLANDIN ANALOGUES	-0.119179	FALSE	21.3625
LPC(P-16:0)	S01XA	LPC(P)	OTHER OPHTHALMOLOGICALS	0.246894	FALSE	21.3625
LPC(P-17:0) (a)	A	LPC(P)	ALIMENTARY TRACT AND METABOLISM	1.30172	FALSE	21.3625
LPC(P-17:0) (a)	A02BA	LPC(P)	H2-RECEPTOR ANTAGONISTS	-0.324776	FALSE	21.3625
LPC(P-17:0) (a)	A02BC	LPC(P)	PROTON PUMP INHIBITORS	-0.10317	FALSE	21.3625
LPC(P-17:0) (a)	A06A	LPC(P)	DRUGS FOR CONSTIPATION	0.506661	FALSE	21.3625
LPC(P-17:0) (a)	A06AA	LPC(P)	SOFTENERS, EMOLLIENTS	0.697289	FALSE	21.3625
LPC(P-17:0) (a)	A06AC	LPC(P)	BULK-FORMING LAXATIVES	11.2256	FALSE	21.3625
LPC(P-17:0) (a)	A06AC01	LPC(P)	ISPAGHULA (PSYLLA SEEDS)	2.39785	FALSE	21.3625
LPC(P-17:0) (a)	A07	LPC(P)	ANTIDIARRHEALS, INTESTINAL ANTIINFLAMMATORY/ANTIINFECTIVE AGENTS	0.0798457	FALSE	21.3625
LPC(P-17:0) (a)	A10	LPC(P)	DRUGS USED IN DIABETES	-0.138153	FALSE	21.3625
LPC(P-17:0) (a)	A10BA	LPC(P)	BIGUANIDES	31.6271	TRUE	21.3625
LPC(P-17:0) (a)	A10BB	LPC(P)	SULFONYLUREAS	-0.784845	FALSE	21.3625
LPC(P-17:0) (a)	A11	LPC(P)	VITAMINS	0.668309	FALSE	21.3625
LPC(P-17:0) (a)	A11B	LPC(P)	MULTIVITAMINS, PLAIN	2.00348	FALSE	21.3625
LPC(P-17:0) (a)	A11G	LPC(P)	ASCORBIC ACID (VITAMIN C), INCL. COMBINATIONS	1.74038	FALSE	21.3625
LPC(P-17:0) (a)	A12	LPC(P)	MINERALS	-0.515531	FALSE	21.3625
LPC(P-17:0) (a)	A12BA	LPC(P)	POTASSIUM	1.9254	FALSE	21.3625
LPC(P-17:0) (a)	A12CB	LPC(P)	ZINC	1.06265	FALSE	21.3625
LPC(P-17:0) (a)	A12CE	LPC(P)	SELENIUM	0.848662	FALSE	21.3625
LPC(P-17:0) (a)	B01AA	LPC(P)	VITAMIN K ANTAGONISTS	1.05437	FALSE	21.3625
LPC(P-17:0) (a)	B01AC	LPC(P)	PLATELET AGGREGATION INHIBITORS EXCL. HEPARIN	11.4133	FALSE	21.3625
LPC(P-17:0) (a)	B03A	LPC(P)	IRON PREPARATIONS	0.131192	FALSE	21.3625
LPC(P-17:0) (a)	B03BA	LPC(P)	VITAMIN B12 (CYANOCOBALAMIN AND ANALOGUES)	1.04003	FALSE	21.3625
LPC(P-17:0) (a)	B03BB	LPC(P)	FOLIC ACID AND DERIVATIVES	11.6638	FALSE	21.3625
LPC(P-17:0) (a)	C	LPC(P)	CARDIOVASCULAR SYSTEM	0.0379368	FALSE	21.3625
LPC(P-17:0) (a)	C01	LPC(P)	CARDIAC THERAPY	0.218637	FALSE	21.3625
LPC(P-17:0) (a)	C01DA	LPC(P)	ORGANIC NITRATES	0.539685	FALSE	21.3625
LPC(P-17:0) (a)	C01EB	LPC(P)	OTHER CARDIAC PREPARATIONS	0.706064	FALSE	21.3625
LPC(P-17:0) (a)	C02	LPC(P)	ANTIHYPERTENSIVES	-1.05588	FALSE	21.3625
LPC(P-17:0) (a)	C03	LPC(P)	DIURETICS	-0.117075	FALSE	21.3625
LPC(P-17:0) (a)	C03AA	LPC(P)	THIAZIDES, PLAIN	0.0528425	FALSE	21.3625
LPC(P-17:0) (a)	C03CA	LPC(P)	SULFONAMIDES, PLAIN	-0.3738	FALSE	21.3625
LPC(P-17:0) (a)	C03EA	LPC(P)	LOW-CEILING DIURETICS AND POTASSIUM-SPARING AGENTS	0.79363	FALSE	21.3625
LPC(P-17:0) (a)	C07A	LPC(P)	BETA BLOCKING AGENTS	2.74275	FALSE	21.3625
LPC(P-17:0) (a)	C07AB	LPC(P)	BETA BLOCKING AGENTS, SELECTIVE	-0.208988	FALSE	21.3625
LPC(P-17:0) (a)	C08CA	LPC(P)	DIHYDROPYRIDINE DERIVATIVES	-0.092988	FALSE	21.3625
