## Supplementary Tables for "A seven-year longitudinal study of the Alzheimer’s disease blood metabolome" (part 25 of 36)

### Sheet: Table S13 (continued)
Baseline medication selection in Lipidomics: Table representing the Boruta feature selection results with selected as covariate column representing whether a medication has been selected as a covariate (T) or not (F)
LPC(P-17:0) (a)	C08D	LPC(P)	SELECTIVE CALCIUM CHANNEL BLOCKERS WITH DIRECT CARDIAC EFFECTS	0.344603	FALSE	21.3625
LPC(P-17:0) (a)	C09AA	LPC(P)	ACE INHIBITORS, PLAIN	0.111115	FALSE	21.3625
LPC(P-17:0) (a)	C09B	LPC(P)	ACE INHIBITORS, COMBINATIONS	-1.03215	FALSE	21.3625
LPC(P-17:0) (a)	C09CA	LPC(P)	ANGIOTENSIN II RECEPTOR BLOCKERS (ARBS), PLAIN	-0.0783562	FALSE	21.3625
LPC(P-17:0) (a)	C10AA	LPC(P)	HMG COA REDUCTASE INHIBITORS	20.754	FALSE	21.3625
LPC(P-17:0) (a)	C10AB	LPC(P)	FIBRATES	2.44751	FALSE	21.3625
LPC(P-17:0) (a)	C10AD	LPC(P)	NICOTINIC ACID AND DERIVATIVES	0.354138	FALSE	21.3625
LPC(P-17:0) (a)	C10AX	LPC(P)	OTHER LIPID MODIFYING AGENTS	2.42416	FALSE	21.3625
LPC(P-17:0) (a)	C10AX06	LPC(P)	OMEGA-3-TRIGLYCERIDES INCL. OTHER ESTERS AND ACIDS	0.996313	FALSE	21.3625
LPC(P-17:0) (a)	C10BA02	LPC(P)	SIMVASTATIN AND EZETIMIBE	-0.464841	FALSE	21.3625
LPC(P-17:0) (a)	D	LPC(P)	DERMATOLOGICALS	0.651127	FALSE	21.3625
LPC(P-17:0) (a)	D07A	LPC(P)	CORTICOSTEROIDS, PLAIN	0.728008	FALSE	21.3625
LPC(P-17:0) (a)	G03	LPC(P)	SEX HORMONES AND MODULATORS OF THE GENITAL SYSTEM	0.00454348	FALSE	21.3625
LPC(P-17:0) (a)	G03BA	LPC(P)	3-OXOANDROSTEN (4) DERIVATIVES	2.18305	FALSE	21.3625
LPC(P-17:0) (a)	G03C	LPC(P)	ESTROGENS	18.3588	FALSE	21.3625
LPC(P-17:0) (a)	G03CA	LPC(P)	NATURAL AND SEMISYNTHETIC ESTROGENS, PLAIN	-0.0472955	FALSE	21.3625
LPC(P-17:0) (a)	G03DA	LPC(P)	PREGNEN (4) DERIVATIVES	13.5807	FALSE	21.3625
LPC(P-17:0) (a)	G04BD	LPC(P)	DRUGS FOR URINARY FREQUENCY AND INCONTINENCE	1.10199	FALSE	21.3625
LPC(P-17:0) (a)	G04BE	LPC(P)	DRUGS USED IN ERECTILE DYSFUNCTION	0.0130862	FALSE	21.3625
LPC(P-17:0) (a)	G04CA	LPC(P)	ALPHA-ADRENORECEPTOR ANTAGONISTS	-0.329577	FALSE	21.3625
LPC(P-17:0) (a)	G04CB	LPC(P)	TESTOSTERONE-5-ALPHA REDUCTASE INHIBITORS	6.89011	FALSE	21.3625
LPC(P-17:0) (a)	G04CX02	LPC(P)	SABALIS SERRULATAE FRUCTUS	-0.658659	FALSE	21.3625
LPC(P-17:0) (a)	H	LPC(P)	SYSTEMIC HORMONAL PREPARATIONS, EXCL. SEX HORMONES AND INSULINS	10.4194	FALSE	21.3625
LPC(P-17:0) (a)	H03AA	LPC(P)	THYROID HORMONES	-0.668137	FALSE	21.3625
LPC(P-17:0) (a)	J01	LPC(P)	ANTIBACTERIALS FOR SYSTEMIC USE	-0.380345	FALSE	21.3625
LPC(P-17:0) (a)	L	LPC(P)	ANTINEOPLASTIC AND IMMUNOMODULATING AGENTS	-0.663543	FALSE	21.3625
LPC(P-17:0) (a)	M	LPC(P)	MUSCULO-SKELETAL SYSTEM	1.04087	FALSE	21.3625
LPC(P-17:0) (a)	M01AB	LPC(P)	ACETIC ACID DERIVATIVES AND RELATED SUBSTANCES	0.919357	FALSE	21.3625
LPC(P-17:0) (a)	M01AC	LPC(P)	OXICAMS	-1.02491	FALSE	21.3625
LPC(P-17:0) (a)	M01AE	LPC(P)	PROPIONIC ACID DERIVATIVES	1.77812	FALSE	21.3625
LPC(P-17:0) (a)	M01AE01	LPC(P)	IBUPROFEN	-1.04663	FALSE	21.3625
LPC(P-17:0) (a)	M01AH	LPC(P)	COXIBS	-0.408015	FALSE	21.3625
LPC(P-17:0) (a)	M01AX	LPC(P)	OTHER ANTIINFLAMMATORY AND ANTIRHEUMATIC AGENTS, NON-STEROIDS	0.762782	FALSE	21.3625
LPC(P-17:0) (a)	M04A	LPC(P)	ANTIGOUT PREPARATIONS	-0.736889	FALSE	21.3625
LPC(P-17:0) (a)	M05BA	LPC(P)	BISPHOSPHONATES	0.346787	FALSE	21.3625
LPC(P-17:0) (a)	N	LPC(P)	NERVOUS SYSTEM	0.209337	FALSE	21.3625
LPC(P-17:0) (a)	N02	LPC(P)	ANALGESICS	-0.0811533	FALSE	21.3625
LPC(P-17:0) (a)	N02BA	LPC(P)	SALICYLIC ACID AND DERIVATIVES	0.205549	FALSE	21.3625
LPC(P-17:0) (a)	N02BE	LPC(P)	ANILIDES	-0.51957	FALSE	21.3625
LPC(P-17:0) (a)	N03AX	LPC(P)	OTHER ANTIEPILEPTICS	1.21143	FALSE	21.3625
LPC(P-17:0) (a)	N05BA	LPC(P)	BENZODIAZEPINE DERIVATIVES	0.395658	FALSE	21.3625
LPC(P-17:0) (a)	N05CF	LPC(P)	BENZODIAZEPINE RELATED DRUGS	0.472585	FALSE	21.3625
LPC(P-17:0) (a)	N05CH	LPC(P)	MELATONIN RECEPTOR AGONISTS	-0.540673	FALSE	21.3625
LPC(P-17:0) (a)	N06	LPC(P)	PSYCHOANALEPTICS	0.236738	FALSE	21.3625
LPC(P-17:0) (a)	N06AB	LPC(P)	SELECTIVE SEROTONIN REUPTAKE INHIBITORS	0.527185	FALSE	21.3625
LPC(P-17:0) (a)	N06AX	LPC(P)	OTHER ANTIDEPRESSANTS	1.25053	FALSE	21.3625
LPC(P-17:0) (a)	R	LPC(P)	RESPIRATORY SYSTEM	-0.909997	FALSE	21.3625
LPC(P-17:0) (a)	R01	LPC(P)	NASAL PREPARATIONS	0.218155	FALSE	21.3625
LPC(P-17:0) (a)	R01AD	LPC(P)	CORTICOSTEROIDS	-0.344326	FALSE	21.3625
LPC(P-17:0) (a)	R03A	LPC(P)	ADRENERGICS, INHALANTS	1.40085	FALSE	21.3625
LPC(P-17:0) (a)	R03CC	LPC(P)	SELECTIVE BETA-2-ADRENORECEPTOR AGONISTS	-1.61468	FALSE	21.3625
LPC(P-17:0) (a)	R03DC	LPC(P)	LEUKOTRIENE RECEPTOR ANTAGONISTS	0.583386	FALSE	21.3625
LPC(P-17:0) (a)	R06A	LPC(P)	ANTIHISTAMINES FOR SYSTEMIC USE	1.8445	FALSE	21.3625
LPC(P-17:0) (a)	R06AE	LPC(P)	PIPERAZINE DERIVATIVES	1.5047	FALSE	21.3625
LPC(P-17:0) (a)	R06AX	LPC(P)	OTHER ANTIHISTAMINES FOR SYSTEMIC USE	-0.369144	FALSE	21.3625
LPC(P-17:0) (a)	S01	LPC(P)	OPHTHALMOLOGICALS	0.78158	FALSE	21.3625
LPC(P-17:0) (a)	S01ED	LPC(P)	BETA BLOCKING AGENTS	-0.412966	FALSE	21.3625
LPC(P-17:0) (a)	S01EE	LPC(P)	PROSTAGLANDIN ANALOGUES	-0.97535	FALSE	21.3625
LPC(P-17:0) (a)	S01XA	LPC(P)	OTHER OPHTHALMOLOGICALS	1.08192	FALSE	21.3625
LPC(P-17:0) (b)	A	LPC(P)	ALIMENTARY TRACT AND METABOLISM	-0.121847	FALSE	21.3625
LPC(P-17:0) (b)	A02BA	LPC(P)	H2-RECEPTOR ANTAGONISTS	-0.444252	FALSE	21.3625
LPC(P-17:0) (b)	A02BC	LPC(P)	PROTON PUMP INHIBITORS	0.899179	FALSE	21.3625
LPC(P-17:0) (b)	A06A	LPC(P)	DRUGS FOR CONSTIPATION	1.38271	FALSE	21.3625
LPC(P-17:0) (b)	A06AA	LPC(P)	SOFTENERS, EMOLLIENTS	1.09303	FALSE	21.3625
LPC(P-17:0) (b)	A06AC	LPC(P)	BULK-FORMING LAXATIVES	9.63794	FALSE	21.3625
LPC(P-17:0) (b)	A06AC01	LPC(P)	ISPAGHULA (PSYLLA SEEDS)	1.47857	FALSE	21.3625
LPC(P-17:0) (b)	A07	LPC(P)	ANTIDIARRHEALS, INTESTINAL ANTIINFLAMMATORY/ANTIINFECTIVE AGENTS	-0.112156	FALSE	21.3625
LPC(P-17:0) (b)	A10	LPC(P)	DRUGS USED IN DIABETES	-0.722877	FALSE	21.3625
LPC(P-17:0) (b)	A10BA	LPC(P)	BIGUANIDES	18.169	FALSE	21.3625
LPC(P-17:0) (b)	A10BB	LPC(P)	SULFONYLUREAS	0.3707	FALSE	21.3625
LPC(P-17:0) (b)	A11	LPC(P)	VITAMINS	0.69799	FALSE	21.3625
LPC(P-17:0) (b)	A11B	LPC(P)	MULTIVITAMINS, PLAIN	-0.0205235	FALSE	21.3625
LPC(P-17:0) (b)	A11G	LPC(P)	ASCORBIC ACID (VITAMIN C), INCL. COMBINATIONS	1.66867	FALSE	21.3625
LPC(P-17:0) (b)	A12	LPC(P)	MINERALS	-0.0939677	FALSE	21.3625
LPC(P-17:0) (b)	A12BA	LPC(P)	POTASSIUM	2.18583	FALSE	21.3625
LPC(P-17:0) (b)	A12CB	LPC(P)	ZINC	2.43388	FALSE	21.3625
LPC(P-17:0) (b)	A12CE	LPC(P)	SELENIUM	0.527199	FALSE	21.3625
LPC(P-17:0) (b)	B01AA	LPC(P)	VITAMIN K ANTAGONISTS	0.726682	FALSE	21.3625
LPC(P-17:0) (b)	B01AC	LPC(P)	PLATELET AGGREGATION INHIBITORS EXCL. HEPARIN	7.5589	FALSE	21.3625
LPC(P-17:0) (b)	B03A	LPC(P)	IRON PREPARATIONS	-0.693771	FALSE	21.3625
LPC(P-17:0) (b)	B03BA	LPC(P)	VITAMIN B12 (CYANOCOBALAMIN AND ANALOGUES)	1.0947	FALSE	21.3625
LPC(P-17:0) (b)	B03BB	LPC(P)	FOLIC ACID AND DERIVATIVES	11.1627	FALSE	21.3625
LPC(P-17:0) (b)	C	LPC(P)	CARDIOVASCULAR SYSTEM	3.36144	FALSE	21.3625
LPC(P-17:0) (b)	C01	LPC(P)	CARDIAC THERAPY	1.11987	FALSE	21.3625
LPC(P-17:0) (b)	C01DA	LPC(P)	ORGANIC NITRATES	-0.116317	FALSE	21.3625
LPC(P-17:0) (b)	C01EB	LPC(P)	OTHER CARDIAC PREPARATIONS	1.2191	FALSE	21.3625
LPC(P-17:0) (b)	C02	LPC(P)	ANTIHYPERTENSIVES	-0.680401	FALSE	21.3625
LPC(P-17:0) (b)	C03	LPC(P)	DIURETICS	-0.264077	FALSE	21.3625
LPC(P-17:0) (b)	C03AA	LPC(P)	THIAZIDES, PLAIN	-0.521456	FALSE	21.3625
LPC(P-17:0) (b)	C03CA	LPC(P)	SULFONAMIDES, PLAIN	-0.375765	FALSE	21.3625
LPC(P-17:0) (b)	C03EA	LPC(P)	LOW-CEILING DIURETICS AND POTASSIUM-SPARING AGENTS	1.03669	FALSE	21.3625
LPC(P-17:0) (b)	C07A	LPC(P)	BETA BLOCKING AGENTS	2.54941	FALSE	21.3625
LPC(P-17:0) (b)	C07AB	LPC(P)	BETA BLOCKING AGENTS, SELECTIVE	0.417481	FALSE	21.3625
LPC(P-17:0) (b)	C08CA	LPC(P)	DIHYDROPYRIDINE DERIVATIVES	-0.358409	FALSE	21.3625
LPC(P-17:0) (b)	C08D	LPC(P)	SELECTIVE CALCIUM CHANNEL BLOCKERS WITH DIRECT CARDIAC EFFECTS	0.905631	FALSE	21.3625
LPC(P-17:0) (b)	C09AA	LPC(P)	ACE INHIBITORS, PLAIN	1.02435	FALSE	21.3625
LPC(P-17:0) (b)	C09B	LPC(P)	ACE INHIBITORS, COMBINATIONS	-1.36555	FALSE	21.3625
LPC(P-17:0) (b)	C09CA	LPC(P)	ANGIOTENSIN II RECEPTOR BLOCKERS (ARBS), PLAIN	-0.146516	FALSE	21.3625
LPC(P-17:0) (b)	C10AA	LPC(P)	HMG COA REDUCTASE INHIBITORS	15.6616	FALSE	21.3625
LPC(P-17:0) (b)	C10AB	LPC(P)	FIBRATES	5.19141	FALSE	21.3625
LPC(P-17:0) (b)	C10AD	LPC(P)	NICOTINIC ACID AND DERIVATIVES	0.435113	FALSE	21.3625
LPC(P-17:0) (b)	C10AX	LPC(P)	OTHER LIPID MODIFYING AGENTS	7.55481	FALSE	21.3625
LPC(P-17:0) (b)	C10AX06	LPC(P)	OMEGA-3-TRIGLYCERIDES INCL. OTHER ESTERS AND ACIDS	0.76828	FALSE	21.3625
LPC(P-17:0) (b)	C10BA02	LPC(P)	SIMVASTATIN AND EZETIMIBE	1.11905	FALSE	21.3625
LPC(P-17:0) (b)	D	LPC(P)	DERMATOLOGICALS	-0.0254169	FALSE	21.3625
LPC(P-17:0) (b)	D07A	LPC(P)	CORTICOSTEROIDS, PLAIN	0.389478	FALSE	21.3625
LPC(P-17:0) (b)	G03	LPC(P)	SEX HORMONES AND MODULATORS OF THE GENITAL SYSTEM	0.923025	FALSE	21.3625
LPC(P-17:0) (b)	G03BA	LPC(P)	3-OXOANDROSTEN (4) DERIVATIVES	1.25179	FALSE	21.3625
LPC(P-17:0) (b)	G03C	LPC(P)	ESTROGENS	17.7625	FALSE	21.3625
LPC(P-17:0) (b)	G03CA	LPC(P)	NATURAL AND SEMISYNTHETIC ESTROGENS, PLAIN	-0.330883	FALSE	21.3625
LPC(P-17:0) (b)	G03DA	LPC(P)	PREGNEN (4) DERIVATIVES	8.83493	FALSE	21.3625
LPC(P-17:0) (b)	G04BD	LPC(P)	DRUGS FOR URINARY FREQUENCY AND INCONTINENCE	10.4406	FALSE	21.3625
LPC(P-17:0) (b)	G04BE	LPC(P)	DRUGS USED IN ERECTILE DYSFUNCTION	0.136748	FALSE	21.3625
LPC(P-17:0) (b)	G04CA	LPC(P)	ALPHA-ADRENORECEPTOR ANTAGONISTS	-1.26336	FALSE	21.3625
LPC(P-17:0) (b)	G04CB	LPC(P)	TESTOSTERONE-5-ALPHA REDUCTASE INHIBITORS	-0.530623	FALSE	21.3625
LPC(P-17:0) (b)	G04CX02	LPC(P)	SABALIS SERRULATAE FRUCTUS	-1.28013	FALSE	21.3625
LPC(P-17:0) (b)	H	LPC(P)	SYSTEMIC HORMONAL PREPARATIONS, EXCL. SEX HORMONES AND INSULINS	1.52321	FALSE	21.3625
LPC(P-17:0) (b)	H03AA	LPC(P)	THYROID HORMONES	-0.818022	FALSE	21.3625
LPC(P-17:0) (b)	J01	LPC(P)	ANTIBACTERIALS FOR SYSTEMIC USE	-0.467677	FALSE	21.3625
LPC(P-17:0) (b)	L	LPC(P)	ANTINEOPLASTIC AND IMMUNOMODULATING AGENTS	-0.0983992	FALSE	21.3625
LPC(P-17:0) (b)	M	LPC(P)	MUSCULO-SKELETAL SYSTEM	-0.564902	FALSE	21.3625
LPC(P-17:0) (b)	M01AB	LPC(P)	ACETIC ACID DERIVATIVES AND RELATED SUBSTANCES	-0.544299	FALSE	21.3625
LPC(P-17:0) (b)	M01AC	LPC(P)	OXICAMS	-0.141319	FALSE	21.3625
LPC(P-17:0) (b)	M01AE	LPC(P)	PROPIONIC ACID DERIVATIVES	10.5805	FALSE	21.3625
LPC(P-17:0) (b)	M01AE01	LPC(P)	IBUPROFEN	-0.951932	FALSE	21.3625
LPC(P-17:0) (b)	M01AH	LPC(P)	COXIBS	-0.061093	FALSE	21.3625
LPC(P-17:0) (b)	M01AX	LPC(P)	OTHER ANTIINFLAMMATORY AND ANTIRHEUMATIC AGENTS, NON-STEROIDS	1.01429	FALSE	21.3625
LPC(P-17:0) (b)	M04A	LPC(P)	ANTIGOUT PREPARATIONS	2.78438	FALSE	21.3625
LPC(P-17:0) (b)	M05BA	LPC(P)	BISPHOSPHONATES	3.21105	FALSE	21.3625
LPC(P-17:0) (b)	N	LPC(P)	NERVOUS SYSTEM	0.26505	FALSE	21.3625
LPC(P-17:0) (b)	N02	LPC(P)	ANALGESICS	-0.0643679	FALSE	21.3625
LPC(P-17:0) (b)	N02BA	LPC(P)	SALICYLIC ACID AND DERIVATIVES	0.0897704	FALSE	21.3625
LPC(P-17:0) (b)	N02BE	LPC(P)	ANILIDES	-0.0818976	FALSE	21.3625
LPC(P-17:0) (b)	N03AX	LPC(P)	OTHER ANTIEPILEPTICS	0.478536	FALSE	21.3625
LPC(P-17:0) (b)	N05BA	LPC(P)	BENZODIAZEPINE DERIVATIVES	-0.595154	FALSE	21.3625
LPC(P-17:0) (b)	N05CF	LPC(P)	BENZODIAZEPINE RELATED DRUGS	-0.0287171	FALSE	21.3625
LPC(P-17:0) (b)	N05CH	LPC(P)	MELATONIN RECEPTOR AGONISTS	0.043918	FALSE	21.3625
LPC(P-17:0) (b)	N06	LPC(P)	PSYCHOANALEPTICS	0.229432	FALSE	21.3625
LPC(P-17:0) (b)	N06AB	LPC(P)	SELECTIVE SEROTONIN REUPTAKE INHIBITORS	1.64966	FALSE	21.3625
LPC(P-17:0) (b)	N06AX	LPC(P)	OTHER ANTIDEPRESSANTS	1.58727	FALSE	21.3625
LPC(P-17:0) (b)	R	LPC(P)	RESPIRATORY SYSTEM	-0.184122	FALSE	21.3625
LPC(P-17:0) (b)	R01	LPC(P)	NASAL PREPARATIONS	0.521344	FALSE	21.3625
LPC(P-17:0) (b)	R01AD	LPC(P)	CORTICOSTEROIDS	-0.612154	FALSE	21.3625
LPC(P-17:0) (b)	R03A	LPC(P)	ADRENERGICS, INHALANTS	1.48251	FALSE	21.3625
LPC(P-17:0) (b)	R03CC	LPC(P)	SELECTIVE BETA-2-ADRENORECEPTOR AGONISTS	-0.949362	FALSE	21.3625
LPC(P-17:0) (b)	R03DC	LPC(P)	LEUKOTRIENE RECEPTOR ANTAGONISTS	-0.100818	FALSE	21.3625
LPC(P-17:0) (b)	R06A	LPC(P)	ANTIHISTAMINES FOR SYSTEMIC USE	1.18231	FALSE	21.3625
LPC(P-17:0) (b)	R06AE	LPC(P)	PIPERAZINE DERIVATIVES	0.543174	FALSE	21.3625
LPC(P-17:0) (b)	R06AX	LPC(P)	OTHER ANTIHISTAMINES FOR SYSTEMIC USE	-0.403721	FALSE	21.3625
LPC(P-17:0) (b)	S01	LPC(P)	OPHTHALMOLOGICALS	0.247514	FALSE	21.3625
LPC(P-17:0) (b)	S01ED	LPC(P)	BETA BLOCKING AGENTS	-0.295912	FALSE	21.3625
LPC(P-17:0) (b)	S01EE	LPC(P)	PROSTAGLANDIN ANALOGUES	-0.636757	FALSE	21.3625
LPC(P-17:0) (b)	S01XA	LPC(P)	OTHER OPHTHALMOLOGICALS	0.064649	FALSE	21.3625
LPC(P-18:0)	A	LPC(P)	ALIMENTARY TRACT AND METABOLISM	2.37538	FALSE	21.3625
LPC(P-18:0)	A02BA	LPC(P)	H2-RECEPTOR ANTAGONISTS	0.602451	FALSE	21.3625
LPC(P-18:0)	A02BC	LPC(P)	PROTON PUMP INHIBITORS	1.86635	FALSE	21.3625
LPC(P-18:0)	A06A	LPC(P)	DRUGS FOR CONSTIPATION	0.120909	FALSE	21.3625
LPC(P-18:0)	A06AA	LPC(P)	SOFTENERS, EMOLLIENTS	0.378265	FALSE	21.3625
LPC(P-18:0)	A06AC	LPC(P)	BULK-FORMING LAXATIVES	4.90962	FALSE	21.3625
LPC(P-18:0)	A06AC01	LPC(P)	ISPAGHULA (PSYLLA SEEDS)	2.4468	FALSE	21.3625
LPC(P-18:0)	A07	LPC(P)	ANTIDIARRHEALS, INTESTINAL ANTIINFLAMMATORY/ANTIINFECTIVE AGENTS	1.09554	FALSE	21.3625
LPC(P-18:0)	A10	LPC(P)	DRUGS USED IN DIABETES	0.0684152	FALSE	21.3625
LPC(P-18:0)	A10BA	LPC(P)	BIGUANIDES	16.934	FALSE	21.3625
LPC(P-18:0)	A10BB	LPC(P)	SULFONYLUREAS	-0.76113	FALSE	21.3625
LPC(P-18:0)	A11	LPC(P)	VITAMINS	1.69016	FALSE	21.3625
LPC(P-18:0)	A11B	LPC(P)	MULTIVITAMINS, PLAIN	0.525784	FALSE	21.3625
LPC(P-18:0)	A11G	LPC(P)	ASCORBIC ACID (VITAMIN C), INCL. COMBINATIONS	3.71976	FALSE	21.3625
LPC(P-18:0)	A12	LPC(P)	MINERALS	-0.147542	FALSE	21.3625
LPC(P-18:0)	A12BA	LPC(P)	POTASSIUM	2.02706	FALSE	21.3625
LPC(P-18:0)	A12CB	LPC(P)	ZINC	1.73814	FALSE	21.3625
LPC(P-18:0)	A12CE	LPC(P)	SELENIUM	-0.367857	FALSE	21.3625
LPC(P-18:0)	B01AA	LPC(P)	VITAMIN K ANTAGONISTS	0.348367	FALSE	21.3625
LPC(P-18:0)	B01AC	LPC(P)	PLATELET AGGREGATION INHIBITORS EXCL. HEPARIN	1.07497	FALSE	21.3625
LPC(P-18:0)	B03A	LPC(P)	IRON PREPARATIONS	-0.2998	FALSE	21.3625
LPC(P-18:0)	B03BA	LPC(P)	VITAMIN B12 (CYANOCOBALAMIN AND ANALOGUES)	3.02708	FALSE	21.3625
LPC(P-18:0)	B03BB	LPC(P)	FOLIC ACID AND DERIVATIVES	2.72643	FALSE	21.3625
LPC(P-18:0)	C	LPC(P)	CARDIOVASCULAR SYSTEM	-0.672773	FALSE	21.3625
LPC(P-18:0)	C01	LPC(P)	CARDIAC THERAPY	1.32875	FALSE	21.3625
LPC(P-18:0)	C01DA	LPC(P)	ORGANIC NITRATES	0.0772336	FALSE	21.3625
LPC(P-18:0)	C01EB	LPC(P)	OTHER CARDIAC PREPARATIONS	17.3313	FALSE	21.3625
LPC(P-18:0)	C02	LPC(P)	ANTIHYPERTENSIVES	-0.262109	FALSE	21.3625
LPC(P-18:0)	C03	LPC(P)	DIURETICS	-0.195097	FALSE	21.3625
LPC(P-18:0)	C03AA	LPC(P)	THIAZIDES, PLAIN	-0.405847	FALSE	21.3625
LPC(P-18:0)	C03CA	LPC(P)	SULFONAMIDES, PLAIN	-0.73041	FALSE	21.3625
LPC(P-18:0)	C03EA	LPC(P)	LOW-CEILING DIURETICS AND POTASSIUM-SPARING AGENTS	1.03738	FALSE	21.3625
LPC(P-18:0)	C07A	LPC(P)	BETA BLOCKING AGENTS	2.02827	FALSE	21.3625
LPC(P-18:0)	C07AB	LPC(P)	BETA BLOCKING AGENTS, SELECTIVE	0.358984	FALSE	21.3625
LPC(P-18:0)	C08CA	LPC(P)	DIHYDROPYRIDINE DERIVATIVES	-0.406359	FALSE	21.3625
LPC(P-18:0)	C08D	LPC(P)	SELECTIVE CALCIUM CHANNEL BLOCKERS WITH DIRECT CARDIAC EFFECTS	-0.592917	FALSE	21.3625
LPC(P-18:0)	C09AA	LPC(P)	ACE INHIBITORS, PLAIN	0.287367	FALSE	21.3625
LPC(P-18:0)	C09B	LPC(P)	ACE INHIBITORS, COMBINATIONS	-1.01807	FALSE	21.3625
LPC(P-18:0)	C09CA	LPC(P)	ANGIOTENSIN II RECEPTOR BLOCKERS (ARBS), PLAIN	-0.0151718	FALSE	21.3625
LPC(P-18:0)	C10AA	LPC(P)	HMG COA REDUCTASE INHIBITORS	2.5795	FALSE	21.3625
LPC(P-18:0)	C10AB	LPC(P)	FIBRATES	9.92846	FALSE	21.3625
LPC(P-18:0)	C10AD	LPC(P)	NICOTINIC ACID AND DERIVATIVES	2.46276	FALSE	21.3625
LPC(P-18:0)	C10AX	LPC(P)	OTHER LIPID MODIFYING AGENTS	2.69299	FALSE	21.3625
LPC(P-18:0)	C10AX06	LPC(P)	OMEGA-3-TRIGLYCERIDES INCL. OTHER ESTERS AND ACIDS	21.5547	TRUE	21.3625
LPC(P-18:0)	C10BA02	LPC(P)	SIMVASTATIN AND EZETIMIBE	1.46777	FALSE	21.3625
LPC(P-18:0)	D	LPC(P)	DERMATOLOGICALS	0.353564	FALSE	21.3625
LPC(P-18:0)	D07A	LPC(P)	CORTICOSTEROIDS, PLAIN	-0.518095	FALSE	21.3625
LPC(P-18:0)	G03	LPC(P)	SEX HORMONES AND MODULATORS OF THE GENITAL SYSTEM	-0.994657	FALSE	21.3625
LPC(P-18:0)	G03BA	LPC(P)	3-OXOANDROSTEN (4) DERIVATIVES	1.15612	FALSE	21.3625
LPC(P-18:0)	G03C	LPC(P)	ESTROGENS	18.6985	FALSE	21.3625
LPC(P-18:0)	G03CA	LPC(P)	NATURAL AND SEMISYNTHETIC ESTROGENS, PLAIN	2.12367	FALSE	21.3625
LPC(P-18:0)	G03DA	LPC(P)	PREGNEN (4) DERIVATIVES	0.00904495	FALSE	21.3625
LPC(P-18:0)	G04BD	LPC(P)	DRUGS FOR URINARY FREQUENCY AND INCONTINENCE	10.9551	FALSE	21.3625
LPC(P-18:0)	G04BE	LPC(P)	DRUGS USED IN ERECTILE DYSFUNCTION	0.819105	FALSE	21.3625
LPC(P-18:0)	G04CA	LPC(P)	ALPHA-ADRENORECEPTOR ANTAGONISTS	-0.0602796	FALSE	21.3625
LPC(P-18:0)	G04CB	LPC(P)	TESTOSTERONE-5-ALPHA REDUCTASE INHIBITORS	-1.27797	FALSE	21.3625
LPC(P-18:0)	G04CX02	LPC(P)	SABALIS SERRULATAE FRUCTUS	-0.243897	FALSE	21.3625
LPC(P-18:0)	H	LPC(P)	SYSTEMIC HORMONAL PREPARATIONS, EXCL. SEX HORMONES AND INSULINS	2.58003	FALSE	21.3625
LPC(P-18:0)	H03AA	LPC(P)	THYROID HORMONES	1.60572	FALSE	21.3625
LPC(P-18:0)	J01	LPC(P)	ANTIBACTERIALS FOR SYSTEMIC USE	-0.471225	FALSE	21.3625
LPC(P-18:0)	L	LPC(P)	ANTINEOPLASTIC AND IMMUNOMODULATING AGENTS	-1.54222	FALSE	21.3625
LPC(P-18:0)	M	LPC(P)	MUSCULO-SKELETAL SYSTEM	0.276335	FALSE	21.3625
LPC(P-18:0)	M01AB	LPC(P)	ACETIC ACID DERIVATIVES AND RELATED SUBSTANCES	1.2281	FALSE	21.3625
LPC(P-18:0)	M01AC	LPC(P)	OXICAMS	-0.225103	FALSE	21.3625
LPC(P-18:0)	M01AE	LPC(P)	PROPIONIC ACID DERIVATIVES	18.9142	FALSE	21.3625
LPC(P-18:0)	M01AE01	LPC(P)	IBUPROFEN	-1.21502	FALSE	21.3625
LPC(P-18:0)	M01AH	LPC(P)	COXIBS	0.332133	FALSE	21.3625
LPC(P-18:0)	M01AX	LPC(P)	OTHER ANTIINFLAMMATORY AND ANTIRHEUMATIC AGENTS, NON-STEROIDS	-0.00272505	FALSE	21.3625
LPC(P-18:0)	M04A	LPC(P)	ANTIGOUT PREPARATIONS	6.27433	FALSE	21.3625
LPC(P-18:0)	M05BA	LPC(P)	BISPHOSPHONATES	2.8449	FALSE	21.3625
LPC(P-18:0)	N	LPC(P)	NERVOUS SYSTEM	0.0196377	FALSE	21.3625
LPC(P-18:0)	N02	LPC(P)	ANALGESICS	-1.43255	FALSE	21.3625
LPC(P-18:0)	N02BA	LPC(P)	SALICYLIC ACID AND DERIVATIVES	1.07677	FALSE	21.3625
LPC(P-18:0)	N02BE	LPC(P)	ANILIDES	-0.16106	FALSE	21.3625
LPC(P-18:0)	N03AX	LPC(P)	OTHER ANTIEPILEPTICS	0.873423	FALSE	21.3625
LPC(P-18:0)	N05BA	LPC(P)	BENZODIAZEPINE DERIVATIVES	-1.40619	FALSE	21.3625
LPC(P-18:0)	N05CF	LPC(P)	BENZODIAZEPINE RELATED DRUGS	0.207647	FALSE	21.3625
LPC(P-18:0)	N05CH	LPC(P)	MELATONIN RECEPTOR AGONISTS	-0.35275	FALSE	21.3625
LPC(P-18:0)	N06	LPC(P)	PSYCHOANALEPTICS	1.20253	FALSE	21.3625
LPC(P-18:0)	N06AB	LPC(P)	SELECTIVE SEROTONIN REUPTAKE INHIBITORS	0.864505	FALSE	21.3625
LPC(P-18:0)	N06AX	LPC(P)	OTHER ANTIDEPRESSANTS	2.07363	FALSE	21.3625
LPC(P-18:0)	R	LPC(P)	RESPIRATORY SYSTEM	0.107216	FALSE	21.3625
LPC(P-18:0)	R01	LPC(P)	NASAL PREPARATIONS	1.15908	FALSE	21.3625
LPC(P-18:0)	R01AD	LPC(P)	CORTICOSTEROIDS	-0.723086	FALSE	21.3625
LPC(P-18:0)	R03A	LPC(P)	ADRENERGICS, INHALANTS	0.000319192	FALSE	21.3625
LPC(P-18:0)	R03CC	LPC(P)	SELECTIVE BETA-2-ADRENORECEPTOR AGONISTS	-0.445511	FALSE	21.3625
LPC(P-18:0)	R03DC	LPC(P)	LEUKOTRIENE RECEPTOR ANTAGONISTS	-0.114544	FALSE	21.3625
LPC(P-18:0)	R06A	LPC(P)	ANTIHISTAMINES FOR SYSTEMIC USE	3.14602	FALSE	21.3625
LPC(P-18:0)	R06AE	LPC(P)	PIPERAZINE DERIVATIVES	-0.0568704	FALSE	21.3625
LPC(P-18:0)	R06AX	LPC(P)	OTHER ANTIHISTAMINES FOR SYSTEMIC USE	-0.757624	FALSE	21.3625
LPC(P-18:0)	S01	LPC(P)	OPHTHALMOLOGICALS	0.877481	FALSE	21.3625
LPC(P-18:0)	S01ED	LPC(P)	BETA BLOCKING AGENTS	-0.890584	FALSE	21.3625
LPC(P-18:0)	S01EE	LPC(P)	PROSTAGLANDIN ANALOGUES	1.417	FALSE	21.3625
LPC(P-18:0)	S01XA	LPC(P)	OTHER OPHTHALMOLOGICALS	0.387727	FALSE	21.3625
LPC(P-18:1)	A	LPC(P)	ALIMENTARY TRACT AND METABOLISM	8.23897	FALSE	21.3625
LPC(P-18:1)	A02BA	LPC(P)	H2-RECEPTOR ANTAGONISTS	0.439261	FALSE	21.3625
LPC(P-18:1)	A02BC	LPC(P)	PROTON PUMP INHIBITORS	2.10217	FALSE	21.3625
LPC(P-18:1)	A06A	LPC(P)	DRUGS FOR CONSTIPATION	0.0648351	FALSE	21.3625
LPC(P-18:1)	A06AA	LPC(P)	SOFTENERS, EMOLLIENTS	-1.10016	FALSE	21.3625
LPC(P-18:1)	A06AC	LPC(P)	BULK-FORMING LAXATIVES	6.51059	FALSE	21.3625
LPC(P-18:1)	A06AC01	LPC(P)	ISPAGHULA (PSYLLA SEEDS)	2.56475	FALSE	21.3625
LPC(P-18:1)	A07	LPC(P)	ANTIDIARRHEALS, INTESTINAL ANTIINFLAMMATORY/ANTIINFECTIVE AGENTS	-0.165795	FALSE	21.3625
LPC(P-18:1)	A10	LPC(P)	DRUGS USED IN DIABETES	1.538	FALSE	21.3625
LPC(P-18:1)	A10BA	LPC(P)	BIGUANIDES	16.6412	FALSE	21.3625
LPC(P-18:1)	A10BB	LPC(P)	SULFONYLUREAS	-0.379945	FALSE	21.3625
LPC(P-18:1)	A11	LPC(P)	VITAMINS	2.43899	FALSE	21.3625
LPC(P-18:1)	A11B	LPC(P)	MULTIVITAMINS, PLAIN	-0.219542	FALSE	21.3625
LPC(P-18:1)	A11G	LPC(P)	ASCORBIC ACID (VITAMIN C), INCL. COMBINATIONS	13.5127	FALSE	21.3625
LPC(P-18:1)	A12	LPC(P)	MINERALS	0.109516	FALSE	21.3625
LPC(P-18:1)	A12BA	LPC(P)	POTASSIUM	0.641501	FALSE	21.3625
LPC(P-18:1)	A12CB	LPC(P)	ZINC	1.60084	FALSE	21.3625
LPC(P-18:1)	A12CE	LPC(P)	SELENIUM	-0.679709	FALSE	21.3625
LPC(P-18:1)	B01AA	LPC(P)	VITAMIN K ANTAGONISTS	1.63228	FALSE	21.3625
LPC(P-18:1)	B01AC	LPC(P)	PLATELET AGGREGATION INHIBITORS EXCL. HEPARIN	6.41846	FALSE	21.3625
LPC(P-18:1)	B03A	LPC(P)	IRON PREPARATIONS	-0.883185	FALSE	21.3625
LPC(P-18:1)	B03BA	LPC(P)	VITAMIN B12 (CYANOCOBALAMIN AND ANALOGUES)	6.5168	FALSE	21.3625
LPC(P-18:1)	B03BB	LPC(P)	FOLIC ACID AND DERIVATIVES	9.61591	FALSE	21.3625
LPC(P-18:1)	C	LPC(P)	CARDIOVASCULAR SYSTEM	1.61063	FALSE	21.3625
LPC(P-18:1)	C01	LPC(P)	CARDIAC THERAPY	6.38022	FALSE	21.3625
LPC(P-18:1)	C01DA	LPC(P)	ORGANIC NITRATES	0.905824	FALSE	21.3625
LPC(P-18:1)	C01EB	LPC(P)	OTHER CARDIAC PREPARATIONS	12.6574	FALSE	21.3625
LPC(P-18:1)	C02	LPC(P)	ANTIHYPERTENSIVES	0.921385	FALSE	21.3625
LPC(P-18:1)	C03	LPC(P)	DIURETICS	-0.195387	FALSE	21.3625
LPC(P-18:1)	C03AA	LPC(P)	THIAZIDES, PLAIN	7.26497	FALSE	21.3625
LPC(P-18:1)	C03CA	LPC(P)	SULFONAMIDES, PLAIN	1.04778	FALSE	21.3625
LPC(P-18:1)	C03EA	LPC(P)	LOW-CEILING DIURETICS AND POTASSIUM-SPARING AGENTS	5.2937	FALSE	21.3625
LPC(P-18:1)	C07A	LPC(P)	BETA BLOCKING AGENTS	-0.358639	FALSE	21.3625
LPC(P-18:1)	C07AB	LPC(P)	BETA BLOCKING AGENTS, SELECTIVE	0.963465	FALSE	21.3625
LPC(P-18:1)	C08CA	LPC(P)	DIHYDROPYRIDINE DERIVATIVES	-0.464915	FALSE	21.3625
LPC(P-18:1)	C08D	LPC(P)	SELECTIVE CALCIUM CHANNEL BLOCKERS WITH DIRECT CARDIAC EFFECTS	-1.51605	FALSE	21.3625
LPC(P-18:1)	C09AA	LPC(P)	ACE INHIBITORS, PLAIN	0.0344049	FALSE	21.3625
LPC(P-18:1)	C09B	LPC(P)	ACE INHIBITORS, COMBINATIONS	0.215174	FALSE	21.3625
LPC(P-18:1)	C09CA	LPC(P)	ANGIOTENSIN II RECEPTOR BLOCKERS (ARBS), PLAIN	0.38106	FALSE	21.3625
LPC(P-18:1)	C10AA	LPC(P)	HMG COA REDUCTASE INHIBITORS	6.31859	FALSE	21.3625
LPC(P-18:1)	C10AB	LPC(P)	FIBRATES	9.80679	FALSE	21.3625
LPC(P-18:1)	C10AD	LPC(P)	NICOTINIC ACID AND DERIVATIVES	0.752763	FALSE	21.3625
LPC(P-18:1)	C10AX	LPC(P)	OTHER LIPID MODIFYING AGENTS	0.604608	FALSE	21.3625
LPC(P-18:1)	C10AX06	LPC(P)	OMEGA-3-TRIGLYCERIDES INCL. OTHER ESTERS AND ACIDS	20.4362	FALSE	21.3625
LPC(P-18:1)	C10BA02	LPC(P)	SIMVASTATIN AND EZETIMIBE	1.01371	FALSE	21.3625
LPC(P-18:1)	D	LPC(P)	DERMATOLOGICALS	0.0977737	FALSE	21.3625
LPC(P-18:1)	D07A	LPC(P)	CORTICOSTEROIDS, PLAIN	-0.430126	FALSE	21.3625
LPC(P-18:1)	G03	LPC(P)	SEX HORMONES AND MODULATORS OF THE GENITAL SYSTEM	-0.726816	FALSE	21.3625
LPC(P-18:1)	G03BA	LPC(P)	3-OXOANDROSTEN (4) DERIVATIVES	0.607247	FALSE	21.3625
LPC(P-18:1)	G03C	LPC(P)	ESTROGENS	5.70975	FALSE	21.3625
LPC(P-18:1)	G03CA	LPC(P)	NATURAL AND SEMISYNTHETIC ESTROGENS, PLAIN	1.06369	FALSE	21.3625
LPC(P-18:1)	G03DA	LPC(P)	PREGNEN (4) DERIVATIVES	-1.06324	FALSE	21.3625
LPC(P-18:1)	G04BD	LPC(P)	DRUGS FOR URINARY FREQUENCY AND INCONTINENCE	13.261	FALSE	21.3625
LPC(P-18:1)	G04BE	LPC(P)	DRUGS USED IN ERECTILE DYSFUNCTION	-0.40448	FALSE	21.3625
LPC(P-18:1)	G04CA	LPC(P)	ALPHA-ADRENORECEPTOR ANTAGONISTS	-0.393519	FALSE	21.3625
LPC(P-18:1)	G04CB	LPC(P)	TESTOSTERONE-5-ALPHA REDUCTASE INHIBITORS	0.915677	FALSE	21.3625
LPC(P-18:1)	G04CX02	LPC(P)	SABALIS SERRULATAE FRUCTUS	-0.611692	FALSE	21.3625
LPC(P-18:1)	H	LPC(P)	SYSTEMIC HORMONAL PREPARATIONS, EXCL. SEX HORMONES AND INSULINS	2.10474	FALSE	21.3625
LPC(P-18:1)	H03AA	LPC(P)	THYROID HORMONES	-0.324886	FALSE	21.3625
LPC(P-18:1)	J01	LPC(P)	ANTIBACTERIALS FOR SYSTEMIC USE	-0.275952	FALSE	21.3625
LPC(P-18:1)	L	LPC(P)	ANTINEOPLASTIC AND IMMUNOMODULATING AGENTS	-0.976315	FALSE	21.3625
LPC(P-18:1)	M	LPC(P)	MUSCULO-SKELETAL SYSTEM	0.111292	FALSE	21.3625
LPC(P-18:1)	M01AB	LPC(P)	ACETIC ACID DERIVATIVES AND RELATED SUBSTANCES	0.883944	FALSE	21.3625
LPC(P-18:1)	M01AC	LPC(P)	OXICAMS	0.260147	FALSE	21.3625
LPC(P-18:1)	M01AE	LPC(P)	PROPIONIC ACID DERIVATIVES	7.17677	FALSE	21.3625
LPC(P-18:1)	M01AE01	LPC(P)	IBUPROFEN	-1.60125	FALSE	21.3625
LPC(P-18:1)	M01AH	LPC(P)	COXIBS	-0.774282	FALSE	21.3625
LPC(P-18:1)	M01AX	LPC(P)	OTHER ANTIINFLAMMATORY AND ANTIRHEUMATIC AGENTS, NON-STEROIDS	-0.298089	FALSE	21.3625
LPC(P-18:1)	M04A	LPC(P)	ANTIGOUT PREPARATIONS	10.6624	FALSE	21.3625
LPC(P-18:1)	M05BA	LPC(P)	BISPHOSPHONATES	16.3166	FALSE	21.3625
LPC(P-18:1)	N	LPC(P)	NERVOUS SYSTEM	-0.825183	FALSE	21.3625
LPC(P-18:1)	N02	LPC(P)	ANALGESICS	-0.680828	FALSE	21.3625
LPC(P-18:1)	N02BA	LPC(P)	SALICYLIC ACID AND DERIVATIVES	-0.61621	FALSE	21.3625
LPC(P-18:1)	N02BE	LPC(P)	ANILIDES	0.000667679	FALSE	21.3625
LPC(P-18:1)	N03AX	LPC(P)	OTHER ANTIEPILEPTICS	0.420247	FALSE	21.3625
LPC(P-18:1)	N05BA	LPC(P)	BENZODIAZEPINE DERIVATIVES	0.153207	FALSE	21.3625
LPC(P-18:1)	N05CF	LPC(P)	BENZODIAZEPINE RELATED DRUGS	0.977041	FALSE	21.3625
LPC(P-18:1)	N05CH	LPC(P)	MELATONIN RECEPTOR AGONISTS	-0.821739	FALSE	21.3625
LPC(P-18:1)	N06	LPC(P)	PSYCHOANALEPTICS	2.48579	FALSE	21.3625
LPC(P-18:1)	N06AB	LPC(P)	SELECTIVE SEROTONIN REUPTAKE INHIBITORS	0.313912	FALSE	21.3625
LPC(P-18:1)	N06AX	LPC(P)	OTHER ANTIDEPRESSANTS	0.874452	FALSE	21.3625
LPC(P-18:1)	R	LPC(P)	RESPIRATORY SYSTEM	0.851648	FALSE	21.3625
LPC(P-18:1)	R01	LPC(P)	NASAL PREPARATIONS	1.6531	FALSE	21.3625
LPC(P-18:1)	R01AD	LPC(P)	CORTICOSTEROIDS	-0.482772	FALSE	21.3625
LPC(P-18:1)	R03A	LPC(P)	ADRENERGICS, INHALANTS	-0.178541	FALSE	21.3625
LPC(P-18:1)	R03CC	LPC(P)	SELECTIVE BETA-2-ADRENORECEPTOR AGONISTS	0.327929	FALSE	21.3625
LPC(P-18:1)	R03DC	LPC(P)	LEUKOTRIENE RECEPTOR ANTAGONISTS	-0.454233	FALSE	21.3625
LPC(P-18:1)	R06A	LPC(P)	ANTIHISTAMINES FOR SYSTEMIC USE	7.54872	FALSE	21.3625
LPC(P-18:1)	R06AE	LPC(P)	PIPERAZINE DERIVATIVES	-1.51075	FALSE	21.3625
LPC(P-18:1)	R06AX	LPC(P)	OTHER ANTIHISTAMINES FOR SYSTEMIC USE	-0.360831	FALSE	21.3625
LPC(P-18:1)	S01	LPC(P)	OPHTHALMOLOGICALS	0.584598	FALSE	21.3625
LPC(P-18:1)	S01ED	LPC(P)	BETA BLOCKING AGENTS	-0.745508	FALSE	21.3625
LPC(P-18:1)	S01EE	LPC(P)	PROSTAGLANDIN ANALOGUES	0.948668	FALSE	21.3625
LPC(P-18:1)	S01XA	LPC(P)	OTHER OPHTHALMOLOGICALS	0.0482942	FALSE	21.3625
LPC(P-20:0)	A	LPC(P)	ALIMENTARY TRACT AND METABOLISM	1.85549	FALSE	21.3625
LPC(P-20:0)	A02BA	LPC(P)	H2-RECEPTOR ANTAGONISTS	-0.0293805	FALSE	21.3625
LPC(P-20:0)	A02BC	LPC(P)	PROTON PUMP INHIBITORS	12.4968	FALSE	21.3625
LPC(P-20:0)	A06A	LPC(P)	DRUGS FOR CONSTIPATION	-0.500801	FALSE	21.3625
LPC(P-20:0)	A06AA	LPC(P)	SOFTENERS, EMOLLIENTS	1.03962	FALSE	21.3625
LPC(P-20:0)	A06AC	LPC(P)	BULK-FORMING LAXATIVES	0.740884	FALSE	21.3625
LPC(P-20:0)	A06AC01	LPC(P)	ISPAGHULA (PSYLLA SEEDS)	6.60495	FALSE	21.3625
LPC(P-20:0)	A07	LPC(P)	ANTIDIARRHEALS, INTESTINAL ANTIINFLAMMATORY/ANTIINFECTIVE AGENTS	1.18568	FALSE	21.3625
LPC(P-20:0)	A10	LPC(P)	DRUGS USED IN DIABETES	-0.16362	FALSE	21.3625
LPC(P-20:0)	A10BA	LPC(P)	BIGUANIDES	0.334235	FALSE	21.3625
LPC(P-20:0)	A10BB	LPC(P)	SULFONYLUREAS	-0.873732	FALSE	21.3625
LPC(P-20:0)	A11	LPC(P)	VITAMINS	-1.00274	FALSE	21.3625
LPC(P-20:0)	A11B	LPC(P)	MULTIVITAMINS, PLAIN	-0.425457	FALSE	21.3625
LPC(P-20:0)	A11G	LPC(P)	ASCORBIC ACID (VITAMIN C), INCL. COMBINATIONS	1.4034	FALSE	21.3625
LPC(P-20:0)	A12	LPC(P)	MINERALS	0.626653	FALSE	21.3625
LPC(P-20:0)	A12BA	LPC(P)	POTASSIUM	0.440907	FALSE	21.3625
LPC(P-20:0)	A12CB	LPC(P)	ZINC	0.750801	FALSE	21.3625
LPC(P-20:0)	A12CE	LPC(P)	SELENIUM	-0.452563	FALSE	21.3625
LPC(P-20:0)	B01AA	LPC(P)	VITAMIN K ANTAGONISTS	-0.0871151	FALSE	21.3625
LPC(P-20:0)	B01AC	LPC(P)	PLATELET AGGREGATION INHIBITORS EXCL. HEPARIN	-0.373534	FALSE	21.3625
LPC(P-20:0)	B03A	LPC(P)	IRON PREPARATIONS	-1.6455	FALSE	21.3625
LPC(P-20:0)	B03BA	LPC(P)	VITAMIN B12 (CYANOCOBALAMIN AND ANALOGUES)	-0.0703705	FALSE	21.3625
LPC(P-20:0)	B03BB	LPC(P)	FOLIC ACID AND DERIVATIVES	1.65492	FALSE	21.3625
LPC(P-20:0)	C	LPC(P)	CARDIOVASCULAR SYSTEM	-0.349821	FALSE	21.3625
LPC(P-20:0)	C01	LPC(P)	CARDIAC THERAPY	-0.475391	FALSE	21.3625
LPC(P-20:0)	C01DA	LPC(P)	ORGANIC NITRATES	0.0478211	FALSE	21.3625
LPC(P-20:0)	C01EB	LPC(P)	OTHER CARDIAC PREPARATIONS	1.71558	FALSE	21.3625
LPC(P-20:0)	C02	LPC(P)	ANTIHYPERTENSIVES	0.0303992	FALSE	21.3625
LPC(P-20:0)	C03	LPC(P)	DIURETICS	-0.0432906	FALSE	21.3625
LPC(P-20:0)	C03AA	LPC(P)	THIAZIDES, PLAIN	0.182582	FALSE	21.3625
LPC(P-20:0)	C03CA	LPC(P)	SULFONAMIDES, PLAIN	1.16287	FALSE	21.3625
LPC(P-20:0)	C03EA	LPC(P)	LOW-CEILING DIURETICS AND POTASSIUM-SPARING AGENTS	0.386757	FALSE	21.3625
LPC(P-20:0)	C07A	LPC(P)	BETA BLOCKING AGENTS	2.20672	FALSE	21.3625
LPC(P-20:0)	C07AB	LPC(P)	BETA BLOCKING AGENTS, SELECTIVE	1.11456	FALSE	21.3625
LPC(P-20:0)	C08CA	LPC(P)	DIHYDROPYRIDINE DERIVATIVES	-0.615966	FALSE	21.3625
LPC(P-20:0)	C08D	LPC(P)	SELECTIVE CALCIUM CHANNEL BLOCKERS WITH DIRECT CARDIAC EFFECTS	0.81324	FALSE	21.3625
LPC(P-20:0)	C09AA	LPC(P)	ACE INHIBITORS, PLAIN	-0.685983	FALSE	21.3625
LPC(P-20:0)	C09B	LPC(P)	ACE INHIBITORS, COMBINATIONS	-1.35782	FALSE	21.3625
LPC(P-20:0)	C09CA	LPC(P)	ANGIOTENSIN II RECEPTOR BLOCKERS (ARBS), PLAIN	-0.316751	FALSE	21.3625
LPC(P-20:0)	C10AA	LPC(P)	HMG COA REDUCTASE INHIBITORS	12.1754	FALSE	21.3625
LPC(P-20:0)	C10AB	LPC(P)	FIBRATES	13.3641	FALSE	21.3625
LPC(P-20:0)	C10AD	LPC(P)	NICOTINIC ACID AND DERIVATIVES	3.9211	FALSE	21.3625
LPC(P-20:0)	C10AX	LPC(P)	OTHER LIPID MODIFYING AGENTS	5.86578	FALSE	21.3625
LPC(P-20:0)	C10AX06	LPC(P)	OMEGA-3-TRIGLYCERIDES INCL. OTHER ESTERS AND ACIDS	6.64924	FALSE	21.3625
LPC(P-20:0)	C10BA02	LPC(P)	SIMVASTATIN AND EZETIMIBE	0.795718	FALSE	21.3625
LPC(P-20:0)	D	LPC(P)	DERMATOLOGICALS	-0.137066	FALSE	21.3625
LPC(P-20:0)	D07A	LPC(P)	CORTICOSTEROIDS, PLAIN	-1.00666	FALSE	21.3625
LPC(P-20:0)	G03	LPC(P)	SEX HORMONES AND MODULATORS OF THE GENITAL SYSTEM	1.00933	FALSE	21.3625
LPC(P-20:0)	G03BA	LPC(P)	3-OXOANDROSTEN (4) DERIVATIVES	-1.42286	FALSE	21.3625
LPC(P-20:0)	G03C	LPC(P)	ESTROGENS	27.0807	TRUE	21.3625
LPC(P-20:0)	G03CA	LPC(P)	NATURAL AND SEMISYNTHETIC ESTROGENS, PLAIN	0.505765	FALSE	21.3625
LPC(P-20:0)	G03DA	LPC(P)	PREGNEN (4) DERIVATIVES	-0.445361	FALSE	21.3625
LPC(P-20:0)	G04BD	LPC(P)	DRUGS FOR URINARY FREQUENCY AND INCONTINENCE	2.65424	FALSE	21.3625
LPC(P-20:0)	G04BE	LPC(P)	DRUGS USED IN ERECTILE DYSFUNCTION	-1.19245	FALSE	21.3625
LPC(P-20:0)	G04CA	LPC(P)	ALPHA-ADRENORECEPTOR ANTAGONISTS	0.28865	FALSE	21.3625
LPC(P-20:0)	G04CB	LPC(P)	TESTOSTERONE-5-ALPHA REDUCTASE INHIBITORS	-1.34104	FALSE	21.3625
LPC(P-20:0)	G04CX02	LPC(P)	SABALIS SERRULATAE FRUCTUS	-1.01789	FALSE	21.3625
LPC(P-20:0)	H	LPC(P)	SYSTEMIC HORMONAL PREPARATIONS, EXCL. SEX HORMONES AND INSULINS	0.177213	FALSE	21.3625
LPC(P-20:0)	H03AA	LPC(P)	THYROID HORMONES	1.38997	FALSE	21.3625
LPC(P-20:0)	J01	LPC(P)	ANTIBACTERIALS FOR SYSTEMIC USE	-0.454684	FALSE	21.3625
LPC(P-20:0)	L	LPC(P)	ANTINEOPLASTIC AND IMMUNOMODULATING AGENTS	-1.24157	FALSE	21.3625
LPC(P-20:0)	M	LPC(P)	MUSCULO-SKELETAL SYSTEM	0.492484	FALSE	21.3625
LPC(P-20:0)	M01AB	LPC(P)	ACETIC ACID DERIVATIVES AND RELATED SUBSTANCES	-1.38453	FALSE	21.3625
LPC(P-20:0)	M01AC	LPC(P)	OXICAMS	-0.288012	FALSE	21.3625
LPC(P-20:0)	M01AE	LPC(P)	PROPIONIC ACID DERIVATIVES	6.63048	FALSE	21.3625
LPC(P-20:0)	M01AE01	LPC(P)	IBUPROFEN	0.295486	FALSE	21.3625
LPC(P-20:0)	M01AH	LPC(P)	COXIBS	-0.334426	FALSE	21.3625
LPC(P-20:0)	M01AX	LPC(P)	OTHER ANTIINFLAMMATORY AND ANTIRHEUMATIC AGENTS, NON-STEROIDS	1.51061	FALSE	21.3625
LPC(P-20:0)	M04A	LPC(P)	ANTIGOUT PREPARATIONS	5.37501	FALSE	21.3625
LPC(P-20:0)	M05BA	LPC(P)	BISPHOSPHONATES	-0.0157104	FALSE	21.3625
LPC(P-20:0)	N	LPC(P)	NERVOUS SYSTEM	-0.710345	FALSE	21.3625
LPC(P-20:0)	N02	LPC(P)	ANALGESICS	1.4688	FALSE	21.3625
LPC(P-20:0)	N02BA	LPC(P)	SALICYLIC ACID AND DERIVATIVES	0.671829	FALSE	21.3625
LPC(P-20:0)	N02BE	LPC(P)	ANILIDES	-0.580534	FALSE	21.3625
LPC(P-20:0)	N03AX	LPC(P)	OTHER ANTIEPILEPTICS	1.2588	FALSE	21.3625
LPC(P-20:0)	N05BA	LPC(P)	BENZODIAZEPINE DERIVATIVES	-0.652473	FALSE	21.3625
LPC(P-20:0)	N05CF	LPC(P)	BENZODIAZEPINE RELATED DRUGS	6.85522	FALSE	21.3625
LPC(P-20:0)	N05CH	LPC(P)	MELATONIN RECEPTOR AGONISTS	0.168428	FALSE	21.3625
LPC(P-20:0)	N06	LPC(P)	PSYCHOANALEPTICS	-0.656875	FALSE	21.3625
LPC(P-20:0)	N06AB	LPC(P)	SELECTIVE SEROTONIN REUPTAKE INHIBITORS	-0.0533623	FALSE	21.3625
LPC(P-20:0)	N06AX	LPC(P)	OTHER ANTIDEPRESSANTS	0.134508	FALSE	21.3625
LPC(P-20:0)	R	LPC(P)	RESPIRATORY SYSTEM	1.71489	FALSE	21.3625
LPC(P-20:0)	R01	LPC(P)	NASAL PREPARATIONS	1.59573	FALSE	21.3625
LPC(P-20:0)	R01AD	LPC(P)	CORTICOSTEROIDS	0.336814	FALSE	21.3625
LPC(P-20:0)	R03A	LPC(P)	ADRENERGICS, INHALANTS	1.91794	FALSE	21.3625
LPC(P-20:0)	R03CC	LPC(P)	SELECTIVE BETA-2-ADRENORECEPTOR AGONISTS	-0.746067	FALSE	21.3625
LPC(P-20:0)	R03DC	LPC(P)	LEUKOTRIENE RECEPTOR ANTAGONISTS	-0.454008	FALSE	21.3625
LPC(P-20:0)	R06A	LPC(P)	ANTIHISTAMINES FOR SYSTEMIC USE	2.18629	FALSE	21.3625
LPC(P-20:0)	R06AE	LPC(P)	PIPERAZINE DERIVATIVES	0.896384	FALSE	21.3625
LPC(P-20:0)	R06AX	LPC(P)	OTHER ANTIHISTAMINES FOR SYSTEMIC USE	0.00145808	FALSE	21.3625
LPC(P-20:0)	S01	LPC(P)	OPHTHALMOLOGICALS	0.103368	FALSE	21.3625
LPC(P-20:0)	S01ED	LPC(P)	BETA BLOCKING AGENTS	-0.560872	FALSE	21.3625
LPC(P-20:0)	S01EE	LPC(P)	PROSTAGLANDIN ANALOGUES	0.85105	FALSE	21.3625
LPC(P-20:0)	S01XA	LPC(P)	OTHER OPHTHALMOLOGICALS	0.281306	FALSE	21.3625
LPE(16:0) [sn1]	A	LPE	ALIMENTARY TRACT AND METABOLISM	-0.226605	FALSE	21.3625
LPE(16:0) [sn1]	A02BA	LPE	H2-RECEPTOR ANTAGONISTS	-0.0560393	FALSE	21.3625
LPE(16:0) [sn1]	A02BC	LPE	PROTON PUMP INHIBITORS	-0.111077	FALSE	21.3625
LPE(16:0) [sn1]	A06A	LPE	DRUGS FOR CONSTIPATION	-0.560488	FALSE	21.3625
LPE(16:0) [sn1]	A06AA	LPE	SOFTENERS, EMOLLIENTS	1.42989	FALSE	21.3625
LPE(16:0) [sn1]	A06AC	LPE	BULK-FORMING LAXATIVES	-0.520453	FALSE	21.3625
LPE(16:0) [sn1]	A06AC01	LPE	ISPAGHULA (PSYLLA SEEDS)	11.9661	FALSE	21.3625
LPE(16:0) [sn1]	A07	LPE	ANTIDIARRHEALS, INTESTINAL ANTIINFLAMMATORY/ANTIINFECTIVE AGENTS	0.127782	FALSE	21.3625
LPE(16:0) [sn1]	A10	LPE	DRUGS USED IN DIABETES	-0.664061	FALSE	21.3625
LPE(16:0) [sn1]	A10BA	LPE	BIGUANIDES	-0.18386	FALSE	21.3625
LPE(16:0) [sn1]	A10BB	LPE	SULFONYLUREAS	0.761425	FALSE	21.3625
LPE(16:0) [sn1]	A11	LPE	VITAMINS	1.08631	FALSE	21.3625
LPE(16:0) [sn1]	A11B	LPE	MULTIVITAMINS, PLAIN	1.3764	FALSE	21.3625
LPE(16:0) [sn1]	A11G	LPE	ASCORBIC ACID (VITAMIN C), INCL. COMBINATIONS	1.27146	FALSE	21.3625
LPE(16:0) [sn1]	A12	LPE	MINERALS	0.405918	FALSE	21.3625
LPE(16:0) [sn1]	A12BA	LPE	POTASSIUM	1.80601	FALSE	21.3625
LPE(16:0) [sn1]	A12CB	LPE	ZINC	0.044748	FALSE	21.3625
LPE(16:0) [sn1]	A12CE	LPE	SELENIUM	0.384956	FALSE	21.3625
LPE(16:0) [sn1]	B01AA	LPE	VITAMIN K ANTAGONISTS	12.5571	FALSE	21.3625
LPE(16:0) [sn1]	B01AC	LPE	PLATELET AGGREGATION INHIBITORS EXCL. HEPARIN	0.121608	FALSE	21.3625
LPE(16:0) [sn1]	B03A	LPE	IRON PREPARATIONS	0.555368	FALSE	21.3625
LPE(16:0) [sn1]	B03BA	LPE	VITAMIN B12 (CYANOCOBALAMIN AND ANALOGUES)	0.991123	FALSE	21.3625
LPE(16:0) [sn1]	B03BB	LPE	FOLIC ACID AND DERIVATIVES	0.410584	FALSE	21.3625
LPE(16:0) [sn1]	C	LPE	CARDIOVASCULAR SYSTEM	1.55028	FALSE	21.3625
LPE(16:0) [sn1]	C01	LPE	CARDIAC THERAPY	5.0486	FALSE	21.3625
LPE(16:0) [sn1]	C01DA	LPE	ORGANIC NITRATES	1.06012	FALSE	21.3625
LPE(16:0) [sn1]	C01EB	LPE	OTHER CARDIAC PREPARATIONS	0.140533	FALSE	21.3625
LPE(16:0) [sn1]	C02	LPE	ANTIHYPERTENSIVES	0.863431	FALSE	21.3625
LPE(16:0) [sn1]	C03	LPE	DIURETICS	2.03593	FALSE	21.3625
LPE(16:0) [sn1]	C03AA	LPE	THIAZIDES, PLAIN	1.01301	FALSE	21.3625
LPE(16:0) [sn1]	C03CA	LPE	SULFONAMIDES, PLAIN	0.0214916	FALSE	21.3625
LPE(16:0) [sn1]	C03EA	LPE	LOW-CEILING DIURETICS AND POTASSIUM-SPARING AGENTS	0.00609214	FALSE	21.3625
LPE(16:0) [sn1]	C07A	LPE	BETA BLOCKING AGENTS	0.332796	FALSE	21.3625
LPE(16:0) [sn1]	C07AB	LPE	BETA BLOCKING AGENTS, SELECTIVE	0.39487	FALSE	21.3625
LPE(16:0) [sn1]	C08CA	LPE	DIHYDROPYRIDINE DERIVATIVES	-0.029006	FALSE	21.3625
LPE(16:0) [sn1]	C08D	LPE	SELECTIVE CALCIUM CHANNEL BLOCKERS WITH DIRECT CARDIAC EFFECTS	-0.386738	FALSE	21.3625
LPE(16:0) [sn1]	C09AA	LPE	ACE INHIBITORS, PLAIN	0.231285	FALSE	21.3625
LPE(16:0) [sn1]	C09B	LPE	ACE INHIBITORS, COMBINATIONS	6.79787	FALSE	21.3625
LPE(16:0) [sn1]	C09CA	LPE	ANGIOTENSIN II RECEPTOR BLOCKERS (ARBS), PLAIN	0.478633	FALSE	21.3625
LPE(16:0) [sn1]	C10AA	LPE	HMG COA REDUCTASE INHIBITORS	0.222569	FALSE	21.3625
LPE(16:0) [sn1]	C10AB	LPE	FIBRATES	-0.246914	FALSE	21.3625
LPE(16:0) [sn1]	C10AD	LPE	NICOTINIC ACID AND DERIVATIVES	0.0551586	FALSE	21.3625
LPE(16:0) [sn1]	C10AX	LPE	OTHER LIPID MODIFYING AGENTS	0.545687	FALSE	21.3625
LPE(16:0) [sn1]	C10AX06	LPE	OMEGA-3-TRIGLYCERIDES INCL. OTHER ESTERS AND ACIDS	0.149594	FALSE	21.3625
LPE(16:0) [sn1]	C10BA02	LPE	SIMVASTATIN AND EZETIMIBE	21.0429	FALSE	21.3625
LPE(16:0) [sn1]	D	LPE	DERMATOLOGICALS	13.5826	FALSE	21.3625
LPE(16:0) [sn1]	D07A	LPE	CORTICOSTEROIDS, PLAIN	-1.00773	FALSE	21.3625
LPE(16:0) [sn1]	G03	LPE	SEX HORMONES AND MODULATORS OF THE GENITAL SYSTEM	-0.108331	FALSE	21.3625
LPE(16:0) [sn1]	G03BA	LPE	3-OXOANDROSTEN (4) DERIVATIVES	1.51645	FALSE	21.3625
LPE(16:0) [sn1]	G03C	LPE	ESTROGENS	0.127379	FALSE	21.3625
LPE(16:0) [sn1]	G03CA	LPE	NATURAL AND SEMISYNTHETIC ESTROGENS, PLAIN	-0.311383	FALSE	21.3625
LPE(16:0) [sn1]	G03DA	LPE	PREGNEN (4) DERIVATIVES	-0.64028	FALSE	21.3625
LPE(16:0) [sn1]	G04BD	LPE	DRUGS FOR URINARY FREQUENCY AND INCONTINENCE	-0.638254	FALSE	21.3625
LPE(16:0) [sn1]	G04BE	LPE	DRUGS USED IN ERECTILE DYSFUNCTION	0.0232672	FALSE	21.3625
LPE(16:0) [sn1]	G04CA	LPE	ALPHA-ADRENORECEPTOR ANTAGONISTS	2.01641	FALSE	21.3625
LPE(16:0) [sn1]	G04CB	LPE	TESTOSTERONE-5-ALPHA REDUCTASE INHIBITORS	1.0129	FALSE	21.3625
LPE(16:0) [sn1]	G04CX02	LPE	SABALIS SERRULATAE FRUCTUS	0.0862892	FALSE	21.3625
LPE(16:0) [sn1]	H	LPE	SYSTEMIC HORMONAL PREPARATIONS, EXCL. SEX HORMONES AND INSULINS	0.270105	FALSE	21.3625
LPE(16:0) [sn1]	H03AA	LPE	THYROID HORMONES	-0.248357	FALSE	21.3625
LPE(16:0) [sn1]	J01	LPE	ANTIBACTERIALS FOR SYSTEMIC USE	-0.385087	FALSE	21.3625
LPE(16:0) [sn1]	L	LPE	ANTINEOPLASTIC AND IMMUNOMODULATING AGENTS	-0.460109	FALSE	21.3625
LPE(16:0) [sn1]	M	LPE	MUSCULO-SKELETAL SYSTEM	2.5954	FALSE	21.3625
LPE(16:0) [sn1]	M01AB	LPE	ACETIC ACID DERIVATIVES AND RELATED SUBSTANCES	1.66483	FALSE	21.3625
LPE(16:0) [sn1]	M01AC	LPE	OXICAMS	0.807386	FALSE	21.3625
LPE(16:0) [sn1]	M01AE	LPE	PROPIONIC ACID DERIVATIVES	0.430318	FALSE	21.3625
LPE(16:0) [sn1]	M01AE01	LPE	IBUPROFEN	-0.583318	FALSE	21.3625
LPE(16:0) [sn1]	M01AH	LPE	COXIBS	0.233913	FALSE	21.3625
LPE(16:0) [sn1]	M01AX	LPE	OTHER ANTIINFLAMMATORY AND ANTIRHEUMATIC AGENTS, NON-STEROIDS	0.519849	FALSE	21.3625
LPE(16:0) [sn1]	M04A	LPE	ANTIGOUT PREPARATIONS	-0.0219536	FALSE	21.3625
LPE(16:0) [sn1]	M05BA	LPE	BISPHOSPHONATES	30.2789	TRUE	21.3625
LPE(16:0) [sn1]	N	LPE	NERVOUS SYSTEM	-0.578458	FALSE	21.3625
LPE(16:0) [sn1]	N02	LPE	ANALGESICS	-0.833605	FALSE	21.3625
LPE(16:0) [sn1]	N02BA	LPE	SALICYLIC ACID AND DERIVATIVES	2.36461	FALSE	21.3625
LPE(16:0) [sn1]	N02BE	LPE	ANILIDES	-0.336308	FALSE	21.3625
LPE(16:0) [sn1]	N03AX	LPE	OTHER ANTIEPILEPTICS	0.551588	FALSE	21.3625
LPE(16:0) [sn1]	N05BA	LPE	BENZODIAZEPINE DERIVATIVES	-0.125968	FALSE	21.3625
LPE(16:0) [sn1]	N05CF	LPE	BENZODIAZEPINE RELATED DRUGS	-0.797129	FALSE	21.3625
LPE(16:0) [sn1]	N05CH	LPE	MELATONIN RECEPTOR AGONISTS	-0.706838	FALSE	21.3625
LPE(16:0) [sn1]	N06	LPE	PSYCHOANALEPTICS	-0.086279	FALSE	21.3625
LPE(16:0) [sn1]	N06AB	LPE	SELECTIVE SEROTONIN REUPTAKE INHIBITORS	-0.132576	FALSE	21.3625
LPE(16:0) [sn1]	N06AX	LPE	OTHER ANTIDEPRESSANTS	0.429259	FALSE	21.3625
LPE(16:0) [sn1]	R	LPE	RESPIRATORY SYSTEM	-0.732727	FALSE	21.3625
LPE(16:0) [sn1]	R01	LPE	NASAL PREPARATIONS	0.283959	FALSE	21.3625
LPE(16:0) [sn1]	R01AD	LPE	CORTICOSTEROIDS	-0.524397	FALSE	21.3625
LPE(16:0) [sn1]	R03A	LPE	ADRENERGICS, INHALANTS	0.148192	FALSE	21.3625
LPE(16:0) [sn1]	R03CC	LPE	SELECTIVE BETA-2-ADRENORECEPTOR AGONISTS	1.37933	FALSE	21.3625
LPE(16:0) [sn1]	R03DC	LPE	LEUKOTRIENE RECEPTOR ANTAGONISTS	1.63588	FALSE	21.3625
LPE(16:0) [sn1]	R06A	LPE	ANTIHISTAMINES FOR SYSTEMIC USE	0.180757	FALSE	21.3625
LPE(16:0) [sn1]	R06AE	LPE	PIPERAZINE DERIVATIVES	0.777154	FALSE	21.3625
LPE(16:0) [sn1]	R06AX	LPE	OTHER ANTIHISTAMINES FOR SYSTEMIC USE	0.237547	FALSE	21.3625
LPE(16:0) [sn1]	S01	LPE	OPHTHALMOLOGICALS	-0.730832	FALSE	21.3625
LPE(16:0) [sn1]	S01ED	LPE	BETA BLOCKING AGENTS	0.71277	FALSE	21.3625
LPE(16:0) [sn1]	S01EE	LPE	PROSTAGLANDIN ANALOGUES	1.39432	FALSE	21.3625
LPE(16:0) [sn1]	S01XA	LPE	OTHER OPHTHALMOLOGICALS	0.316028	FALSE	21.3625
LPE(16:0) [sn2]	A	LPE	ALIMENTARY TRACT AND METABOLISM	0.169691	FALSE	21.3625
LPE(16:0) [sn2]	A02BA	LPE	H2-RECEPTOR ANTAGONISTS	-0.0232845	FALSE	21.3625
LPE(16:0) [sn2]	A02BC	LPE	PROTON PUMP INHIBITORS	-0.479804	FALSE	21.3625
LPE(16:0) [sn2]	A06A	LPE	DRUGS FOR CONSTIPATION	-0.219455	FALSE	21.3625
LPE(16:0) [sn2]	A06AA	LPE	SOFTENERS, EMOLLIENTS	0.556855	FALSE	21.3625
LPE(16:0) [sn2]	A06AC	LPE	BULK-FORMING LAXATIVES	-0.61451	FALSE	21.3625
LPE(16:0) [sn2]	A06AC01	LPE	ISPAGHULA (PSYLLA SEEDS)	11.7653	FALSE	21.3625
LPE(16:0) [sn2]	A07	LPE	ANTIDIARRHEALS, INTESTINAL ANTIINFLAMMATORY/ANTIINFECTIVE AGENTS	1.02524	FALSE	21.3625
LPE(16:0) [sn2]	A10	LPE	DRUGS USED IN DIABETES	-0.75341	FALSE	21.3625
LPE(16:0) [sn2]	A10BA	LPE	BIGUANIDES	-1.14988	FALSE	21.3625
LPE(16:0) [sn2]	A10BB	LPE	SULFONYLUREAS	-0.244487	FALSE	21.3625
LPE(16:0) [sn2]	A11	LPE	VITAMINS	0.82783	FALSE	21.3625
LPE(16:0) [sn2]	A11B	LPE	MULTIVITAMINS, PLAIN	0.467786	FALSE	21.3625
LPE(16:0) [sn2]	A11G	LPE	ASCORBIC ACID (VITAMIN C), INCL. COMBINATIONS	1.52774	FALSE	21.3625
LPE(16:0) [sn2]	A12	LPE	MINERALS	0.154392	FALSE	21.3625
LPE(16:0) [sn2]	A12BA	LPE	POTASSIUM	3.12096	FALSE	21.3625
LPE(16:0) [sn2]	A12CB	LPE	ZINC	0.309191	FALSE	21.3625
LPE(16:0) [sn2]	A12CE	LPE	SELENIUM	0.786915	FALSE	21.3625
LPE(16:0) [sn2]	B01AA	LPE	VITAMIN K ANTAGONISTS	15.0488	FALSE	21.3625
LPE(16:0) [sn2]	B01AC	LPE	PLATELET AGGREGATION INHIBITORS EXCL. HEPARIN	0.838888	FALSE	21.3625
LPE(16:0) [sn2]	B03A	LPE	IRON PREPARATIONS	0.0520575	FALSE	21.3625
LPE(16:0) [sn2]	B03BA	LPE	VITAMIN B12 (CYANOCOBALAMIN AND ANALOGUES)	1.75292	FALSE	21.3625
LPE(16:0) [sn2]	B03BB	LPE	FOLIC ACID AND DERIVATIVES	1.55763	FALSE	21.3625
LPE(16:0) [sn2]	C	LPE	CARDIOVASCULAR SYSTEM	0.889988	FALSE	21.3625
LPE(16:0) [sn2]	C01	LPE	CARDIAC THERAPY	3.26148	FALSE	21.3625
LPE(16:0) [sn2]	C01DA	LPE	ORGANIC NITRATES	0.773828	FALSE	21.3625
LPE(16:0) [sn2]	C01EB	LPE	OTHER CARDIAC PREPARATIONS	0.386733	FALSE	21.3625
LPE(16:0) [sn2]	C02	LPE	ANTIHYPERTENSIVES	0.0993794	FALSE	21.3625
LPE(16:0) [sn2]	C03	LPE	DIURETICS	2.00548	FALSE	21.3625
LPE(16:0) [sn2]	C03AA	LPE	THIAZIDES, PLAIN	0.411268	FALSE	21.3625
LPE(16:0) [sn2]	C03CA	LPE	SULFONAMIDES, PLAIN	-0.40585	FALSE	21.3625
LPE(16:0) [sn2]	C03EA	LPE	LOW-CEILING DIURETICS AND POTASSIUM-SPARING AGENTS	-0.48256	FALSE	21.3625
LPE(16:0) [sn2]	C07A	LPE	BETA BLOCKING AGENTS	0.664732	FALSE	21.3625
LPE(16:0) [sn2]	C07AB	LPE	BETA BLOCKING AGENTS, SELECTIVE	0.529908	FALSE	21.3625
LPE(16:0) [sn2]	C08CA	LPE	DIHYDROPYRIDINE DERIVATIVES	-0.609465	FALSE	21.3625
LPE(16:0) [sn2]	C08D	LPE	SELECTIVE CALCIUM CHANNEL BLOCKERS WITH DIRECT CARDIAC EFFECTS	0.0644276	FALSE	21.3625
LPE(16:0) [sn2]	C09AA	LPE	ACE INHIBITORS, PLAIN	1.23792	FALSE	21.3625
LPE(16:0) [sn2]	C09B	LPE	ACE INHIBITORS, COMBINATIONS	7.94685	FALSE	21.3625
LPE(16:0) [sn2]	C09CA	LPE	ANGIOTENSIN II RECEPTOR BLOCKERS (ARBS), PLAIN	1.04453	FALSE	21.3625
LPE(16:0) [sn2]	C10AA	LPE	HMG COA REDUCTASE INHIBITORS	-0.160411	FALSE	21.3625
LPE(16:0) [sn2]	C10AB	LPE	FIBRATES	0.106534	FALSE	21.3625
LPE(16:0) [sn2]	C10AD	LPE	NICOTINIC ACID AND DERIVATIVES	-0.230089	FALSE	21.3625
LPE(16:0) [sn2]	C10AX	LPE	OTHER LIPID MODIFYING AGENTS	1.45721	FALSE	21.3625
LPE(16:0) [sn2]	C10AX06	LPE	OMEGA-3-TRIGLYCERIDES INCL. OTHER ESTERS AND ACIDS	0.0620397	FALSE	21.3625
LPE(16:0) [sn2]	C10BA02	LPE	SIMVASTATIN AND EZETIMIBE	13.527	FALSE	21.3625
LPE(16:0) [sn2]	D	LPE	DERMATOLOGICALS	13.9519	FALSE	21.3625
LPE(16:0) [sn2]	D07A	LPE	CORTICOSTEROIDS, PLAIN	-1.21851	FALSE	21.3625
LPE(16:0) [sn2]	G03	LPE	SEX HORMONES AND MODULATORS OF THE GENITAL SYSTEM	0.408455	FALSE	21.3625
LPE(16:0) [sn2]	G03BA	LPE	3-OXOANDROSTEN (4) DERIVATIVES	1.47751	FALSE	21.3625
LPE(16:0) [sn2]	G03C	LPE	ESTROGENS	-0.26331	FALSE	21.3625
LPE(16:0) [sn2]	G03CA	LPE	NATURAL AND SEMISYNTHETIC ESTROGENS, PLAIN	-0.461889	FALSE	21.3625
LPE(16:0) [sn2]	G03DA	LPE	PREGNEN (4) DERIVATIVES	-0.972514	FALSE	21.3625
LPE(16:0) [sn2]	G04BD	LPE	DRUGS FOR URINARY FREQUENCY AND INCONTINENCE	0.251928	FALSE	21.3625
LPE(16:0) [sn2]	G04BE	LPE	DRUGS USED IN ERECTILE DYSFUNCTION	0.262497	FALSE	21.3625
LPE(16:0) [sn2]	G04CA	LPE	ALPHA-ADRENORECEPTOR ANTAGONISTS	1.71999	FALSE	21.3625
LPE(16:0) [sn2]	G04CB	LPE	TESTOSTERONE-5-ALPHA REDUCTASE INHIBITORS	1.34129	FALSE	21.3625
LPE(16:0) [sn2]	G04CX02	LPE	SABALIS SERRULATAE FRUCTUS	-0.420923	FALSE	21.3625
LPE(16:0) [sn2]	H	LPE	SYSTEMIC HORMONAL PREPARATIONS, EXCL. SEX HORMONES AND INSULINS	0.534669	FALSE	21.3625
LPE(16:0) [sn2]	H03AA	LPE	THYROID HORMONES	-0.87876	FALSE	21.3625
LPE(16:0) [sn2]	J01	LPE	ANTIBACTERIALS FOR SYSTEMIC USE	-0.767022	FALSE	21.3625
LPE(16:0) [sn2]	L	LPE	ANTINEOPLASTIC AND IMMUNOMODULATING AGENTS	-0.224377	FALSE	21.3625
LPE(16:0) [sn2]	M	LPE	MUSCULO-SKELETAL SYSTEM	7.16592	FALSE	21.3625
LPE(16:0) [sn2]	M01AB	LPE	ACETIC ACID DERIVATIVES AND RELATED SUBSTANCES	7.18411	FALSE	21.3625
LPE(16:0) [sn2]	M01AC	LPE	OXICAMS	0.672242	FALSE	21.3625
LPE(16:0) [sn2]	M01AE	LPE	PROPIONIC ACID DERIVATIVES	-0.640124	FALSE	21.3625
LPE(16:0) [sn2]	M01AE01	LPE	IBUPROFEN	-1.15584	FALSE	21.3625
LPE(16:0) [sn2]	M01AH	LPE	COXIBS	1.39423	FALSE	21.3625
LPE(16:0) [sn2]	M01AX	LPE	OTHER ANTIINFLAMMATORY AND ANTIRHEUMATIC AGENTS, NON-STEROIDS	0.83902	FALSE	21.3625
LPE(16:0) [sn2]	M04A	LPE	ANTIGOUT PREPARATIONS	-0.591388	FALSE	21.3625
LPE(16:0) [sn2]	M05BA	LPE	BISPHOSPHONATES	34.6813	TRUE	21.3625
LPE(16:0) [sn2]	N	LPE	NERVOUS SYSTEM	-1.22934	FALSE	21.3625
LPE(16:0) [sn2]	N02	LPE	ANALGESICS	-0.707595	FALSE	21.3625
LPE(16:0) [sn2]	N02BA	LPE	SALICYLIC ACID AND DERIVATIVES	2.63617	FALSE	21.3625
LPE(16:0) [sn2]	N02BE	LPE	ANILIDES	-0.237841	FALSE	21.3625
LPE(16:0) [sn2]	N03AX	LPE	OTHER ANTIEPILEPTICS	0.266363	FALSE	21.3625
LPE(16:0) [sn2]	N05BA	LPE	BENZODIAZEPINE DERIVATIVES	0.562663	FALSE	21.3625
LPE(16:0) [sn2]	N05CF	LPE	BENZODIAZEPINE RELATED DRUGS	-0.643411	FALSE	21.3625
LPE(16:0) [sn2]	N05CH	LPE	MELATONIN RECEPTOR AGONISTS	-0.47131	FALSE	21.3625
LPE(16:0) [sn2]	N06	LPE	PSYCHOANALEPTICS	0.262402	FALSE	21.3625
LPE(16:0) [sn2]	N06AB	LPE	SELECTIVE SEROTONIN REUPTAKE INHIBITORS	-0.190749	FALSE	21.3625
LPE(16:0) [sn2]	N06AX	LPE	OTHER ANTIDEPRESSANTS	0.268752	FALSE	21.3625
LPE(16:0) [sn2]	R	LPE	RESPIRATORY SYSTEM	-0.600174	FALSE	21.3625
LPE(16:0) [sn2]	R01	LPE	NASAL PREPARATIONS	0.0587479	FALSE	21.3625
LPE(16:0) [sn2]	R01AD	LPE	CORTICOSTEROIDS	-0.228477	FALSE	21.3625
LPE(16:0) [sn2]	R03A	LPE	ADRENERGICS, INHALANTS	-0.442301	FALSE	21.3625
LPE(16:0) [sn2]	R03CC	LPE	SELECTIVE BETA-2-ADRENORECEPTOR AGONISTS	1.46188	FALSE	21.3625
LPE(16:0) [sn2]	R03DC	LPE	LEUKOTRIENE RECEPTOR ANTAGONISTS	1.15642	FALSE	21.3625
LPE(16:0) [sn2]	R06A	LPE	ANTIHISTAMINES FOR SYSTEMIC USE	-0.135826	FALSE	21.3625
LPE(16:0) [sn2]	R06AE	LPE	PIPERAZINE DERIVATIVES	0.847502	FALSE	21.3625
LPE(16:0) [sn2]	R06AX	LPE	OTHER ANTIHISTAMINES FOR SYSTEMIC USE	-0.690299	FALSE	21.3625
LPE(16:0) [sn2]	S01	LPE	OPHTHALMOLOGICALS	-0.90905	FALSE	21.3625
LPE(16:0) [sn2]	S01ED	LPE	BETA BLOCKING AGENTS	0.92474	FALSE	21.3625
LPE(16:0) [sn2]	S01EE	LPE	PROSTAGLANDIN ANALOGUES	1.76877	FALSE	21.3625
LPE(16:0) [sn2]	S01XA	LPE	OTHER OPHTHALMOLOGICALS	0.652635	FALSE	21.3625
LPE(18:0) [sn1]	A	LPE	ALIMENTARY TRACT AND METABOLISM	1.9394	FALSE	21.3625
LPE(18:0) [sn1]	A02BA	LPE	H2-RECEPTOR ANTAGONISTS	-0.926833	FALSE	21.3625
LPE(18:0) [sn1]	A02BC	LPE	PROTON PUMP INHIBITORS	1.5344	FALSE	21.3625
LPE(18:0) [sn1]	A06A	LPE	DRUGS FOR CONSTIPATION	0.231667	FALSE	21.3625
LPE(18:0) [sn1]	A06AA	LPE	SOFTENERS, EMOLLIENTS	1.49315	FALSE	21.3625
LPE(18:0) [sn1]	A06AC	LPE	BULK-FORMING LAXATIVES	-1.52598	FALSE	21.3625
LPE(18:0) [sn1]	A06AC01	LPE	ISPAGHULA (PSYLLA SEEDS)	11.5055	FALSE	21.3625
LPE(18:0) [sn1]	A07	LPE	ANTIDIARRHEALS, INTESTINAL ANTIINFLAMMATORY/ANTIINFECTIVE AGENTS	0.826373	FALSE	21.3625
LPE(18:0) [sn1]	A10	LPE	DRUGS USED IN DIABETES	0.314971	FALSE	21.3625
LPE(18:0) [sn1]	A10BA	LPE	BIGUANIDES	-0.655348	FALSE	21.3625
LPE(18:0) [sn1]	A10BB	LPE	SULFONYLUREAS	0.243229	FALSE	21.3625
LPE(18:0) [sn1]	A11	LPE	VITAMINS	1.42698	FALSE	21.3625
LPE(18:0) [sn1]	A11B	LPE	MULTIVITAMINS, PLAIN	0.495353	FALSE	21.3625
LPE(18:0) [sn1]	A11G	LPE	ASCORBIC ACID (VITAMIN C), INCL. COMBINATIONS	1.13717	FALSE	21.3625
LPE(18:0) [sn1]	A12	LPE	MINERALS	0.843042	FALSE	21.3625
LPE(18:0) [sn1]	A12BA	LPE	POTASSIUM	2.01702	FALSE	21.3625
LPE(18:0) [sn1]	A12CB	LPE	ZINC	0.394422	FALSE	21.3625
LPE(18:0) [sn1]	A12CE	LPE	SELENIUM	0.517574	FALSE	21.3625
LPE(18:0) [sn1]	B01AA	LPE	VITAMIN K ANTAGONISTS	2.43207	FALSE	21.3625
LPE(18:0) [sn1]	B01AC	LPE	PLATELET AGGREGATION INHIBITORS EXCL. HEPARIN	-0.287767	FALSE	21.3625
LPE(18:0) [sn1]	B03A	LPE	IRON PREPARATIONS	-0.681035	FALSE	21.3625
LPE(18:0) [sn1]	B03BA	LPE	VITAMIN B12 (CYANOCOBALAMIN AND ANALOGUES)	1.15615	FALSE	21.3625
LPE(18:0) [sn1]	B03BB	LPE	FOLIC ACID AND DERIVATIVES	0.900834	FALSE	21.3625
LPE(18:0) [sn1]	C	LPE	CARDIOVASCULAR SYSTEM	1.93368	FALSE	21.3625
LPE(18:0) [sn1]	C01	LPE	CARDIAC THERAPY	13.1207	FALSE	21.3625
LPE(18:0) [sn1]	C01DA	LPE	ORGANIC NITRATES	2.16056	FALSE	21.3625
LPE(18:0) [sn1]	C01EB	LPE	OTHER CARDIAC PREPARATIONS	0.956263	FALSE	21.3625
LPE(18:0) [sn1]	C02	LPE	ANTIHYPERTENSIVES	0.164398	FALSE	21.3625
LPE(18:0) [sn1]	C03	LPE	DIURETICS	0.918186	FALSE	21.3625
LPE(18:0) [sn1]	C03AA	LPE	THIAZIDES, PLAIN	4.43854	FALSE	21.3625
LPE(18:0) [sn1]	C03CA	LPE	SULFONAMIDES, PLAIN	2.41043	FALSE	21.3625
LPE(18:0) [sn1]	C03EA	LPE	LOW-CEILING DIURETICS AND POTASSIUM-SPARING AGENTS	0.379291	FALSE	21.3625
LPE(18:0) [sn1]	C07A	LPE	BETA BLOCKING AGENTS	-0.383097	FALSE	21.3625
LPE(18:0) [sn1]	C07AB	LPE	BETA BLOCKING AGENTS, SELECTIVE	-0.00490742	FALSE	21.3625
LPE(18:0) [sn1]	C08CA	LPE	DIHYDROPYRIDINE DERIVATIVES	0.00599115	FALSE	21.3625
LPE(18:0) [sn1]	C08D	LPE	SELECTIVE CALCIUM CHANNEL BLOCKERS WITH DIRECT CARDIAC EFFECTS	0.144947	FALSE	21.3625
LPE(18:0) [sn1]	C09AA	LPE	ACE INHIBITORS, PLAIN	-0.261113	FALSE	21.3625
LPE(18:0) [sn1]	C09B	LPE	ACE INHIBITORS, COMBINATIONS	2.42632	FALSE	21.3625
LPE(18:0) [sn1]	C09CA	LPE	ANGIOTENSIN II RECEPTOR BLOCKERS (ARBS), PLAIN	1.2961	FALSE	21.3625
LPE(18:0) [sn1]	C10AA	LPE	HMG COA REDUCTASE INHIBITORS	-0.355105	FALSE	21.3625
LPE(18:0) [sn1]	C10AB	LPE	FIBRATES	0.563127	FALSE	21.3625
LPE(18:0) [sn1]	C10AD	LPE	NICOTINIC ACID AND DERIVATIVES	-0.254792	FALSE	21.3625
LPE(18:0) [sn1]	C10AX	LPE	OTHER LIPID MODIFYING AGENTS	0.384749	FALSE	21.3625
LPE(18:0) [sn1]	C10AX06	LPE	OMEGA-3-TRIGLYCERIDES INCL. OTHER ESTERS AND ACIDS	2.61407	FALSE	21.3625
LPE(18:0) [sn1]	C10BA02	LPE	SIMVASTATIN AND EZETIMIBE	8.14331	FALSE	21.3625
LPE(18:0) [sn1]	D	LPE	DERMATOLOGICALS	10.2934	FALSE	21.3625
LPE(18:0) [sn1]	D07A	LPE	CORTICOSTEROIDS, PLAIN	-0.832544	FALSE	21.3625
LPE(18:0) [sn1]	G03	LPE	SEX HORMONES AND MODULATORS OF THE GENITAL SYSTEM	-1.18741	FALSE	21.3625
LPE(18:0) [sn1]	G03BA	LPE	3-OXOANDROSTEN (4) DERIVATIVES	10.076	FALSE	21.3625
LPE(18:0) [sn1]	G03C	LPE	ESTROGENS	-0.251411	FALSE	21.3625
LPE(18:0) [sn1]	G03CA	LPE	NATURAL AND SEMISYNTHETIC ESTROGENS, PLAIN	-0.474708	FALSE	21.3625
LPE(18:0) [sn1]	G03DA	LPE	PREGNEN (4) DERIVATIVES	-0.672497	FALSE	21.3625
LPE(18:0) [sn1]	G04BD	LPE	DRUGS FOR URINARY FREQUENCY AND INCONTINENCE	1.82369	FALSE	21.3625
LPE(18:0) [sn1]	G04BE	LPE	DRUGS USED IN ERECTILE DYSFUNCTION	1.27188	FALSE	21.3625
LPE(18:0) [sn1]	G04CA	LPE	ALPHA-ADRENORECEPTOR ANTAGONISTS	18.6484	FALSE	21.3625
LPE(18:0) [sn1]	G04CB	LPE	TESTOSTERONE-5-ALPHA REDUCTASE INHIBITORS	2.37725	FALSE	21.3625
LPE(18:0) [sn1]	G04CX02	LPE	SABALIS SERRULATAE FRUCTUS	-0.310252	FALSE	21.3625
LPE(18:0) [sn1]	H	LPE	SYSTEMIC HORMONAL PREPARATIONS, EXCL. SEX HORMONES AND INSULINS	-0.384826	FALSE	21.3625
LPE(18:0) [sn1]	H03AA	LPE	THYROID HORMONES	-1.17569	FALSE	21.3625
LPE(18:0) [sn1]	J01	LPE	ANTIBACTERIALS FOR SYSTEMIC USE	-0.839018	FALSE	21.3625
LPE(18:0) [sn1]	L	LPE	ANTINEOPLASTIC AND IMMUNOMODULATING AGENTS	-0.493478	FALSE	21.3625
LPE(18:0) [sn1]	M	LPE	MUSCULO-SKELETAL SYSTEM	0.694789	FALSE	21.3625
LPE(18:0) [sn1]	M01AB	LPE	ACETIC ACID DERIVATIVES AND RELATED SUBSTANCES	10.4357	FALSE	21.3625
LPE(18:0) [sn1]	M01AC	LPE	OXICAMS	0.538869	FALSE	21.3625
LPE(18:0) [sn1]	M01AE	LPE	PROPIONIC ACID DERIVATIVES	11.8097	FALSE	21.3625
LPE(18:0) [sn1]	M01AE01	LPE	IBUPROFEN	-0.597897	FALSE	21.3625
LPE(18:0) [sn1]	M01AH	LPE	COXIBS	-0.741871	FALSE	21.3625
LPE(18:0) [sn1]	M01AX	LPE	OTHER ANTIINFLAMMATORY AND ANTIRHEUMATIC AGENTS, NON-STEROIDS	0.677987	FALSE	21.3625
LPE(18:0) [sn1]	M04A	LPE	ANTIGOUT PREPARATIONS	-0.929134	FALSE	21.3625
LPE(18:0) [sn1]	M05BA	LPE	BISPHOSPHONATES	34.9233	TRUE	21.3625
LPE(18:0) [sn1]	N	LPE	NERVOUS SYSTEM	-1.5601	FALSE	21.3625
LPE(18:0) [sn1]	N02	LPE	ANALGESICS	-0.306854	FALSE	21.3625
LPE(18:0) [sn1]	N02BA	LPE	SALICYLIC ACID AND DERIVATIVES	19.5536	FALSE	21.3625
LPE(18:0) [sn1]	N02BE	LPE	ANILIDES	-0.337264	FALSE	21.3625
LPE(18:0) [sn1]	N03AX	LPE	OTHER ANTIEPILEPTICS	-0.279131	FALSE	21.3625
LPE(18:0) [sn1]	N05BA	LPE	BENZODIAZEPINE DERIVATIVES	0.648198	FALSE	21.3625
LPE(18:0) [sn1]	N05CF	LPE	BENZODIAZEPINE RELATED DRUGS	-0.515806	FALSE	21.3625
LPE(18:0) [sn1]	N05CH	LPE	MELATONIN RECEPTOR AGONISTS	0.36768	FALSE	21.3625
LPE(18:0) [sn1]	N06	LPE	PSYCHOANALEPTICS	1.01112	FALSE	21.3625
LPE(18:0) [sn1]	N06AB	LPE	SELECTIVE SEROTONIN REUPTAKE INHIBITORS	2.77688	FALSE	21.3625
LPE(18:0) [sn1]	N06AX	LPE	OTHER ANTIDEPRESSANTS	0.533234	FALSE	21.3625
LPE(18:0) [sn1]	R	LPE	RESPIRATORY SYSTEM	0.250492	FALSE	21.3625
LPE(18:0) [sn1]	R01	LPE	NASAL PREPARATIONS	-0.287469	FALSE	21.3625
LPE(18:0) [sn1]	R01AD	LPE	CORTICOSTEROIDS	-0.580407	FALSE	21.3625
LPE(18:0) [sn1]	R03A	LPE	ADRENERGICS, INHALANTS	-0.699665	FALSE	21.3625
LPE(18:0) [sn1]	R03CC	LPE	SELECTIVE BETA-2-ADRENORECEPTOR AGONISTS	3.22794	FALSE	21.3625
LPE(18:0) [sn1]	R03DC	LPE	LEUKOTRIENE RECEPTOR ANTAGONISTS	1.40037	FALSE	21.3625
LPE(18:0) [sn1]	R06A	LPE	ANTIHISTAMINES FOR SYSTEMIC USE	-0.120079	FALSE	21.3625
LPE(18:0) [sn1]	R06AE	LPE	PIPERAZINE DERIVATIVES	-0.0840025	FALSE	21.3625
LPE(18:0) [sn1]	R06AX	LPE	OTHER ANTIHISTAMINES FOR SYSTEMIC USE	0.819561	FALSE	21.3625
LPE(18:0) [sn1]	S01	LPE	OPHTHALMOLOGICALS	-0.765366	FALSE	21.3625
LPE(18:0) [sn1]	S01ED	LPE	BETA BLOCKING AGENTS	1.05234	FALSE	21.3625
LPE(18:0) [sn1]	S01EE	LPE	PROSTAGLANDIN ANALOGUES	2.05143	FALSE	21.3625
LPE(18:0) [sn1]	S01XA	LPE	OTHER OPHTHALMOLOGICALS	0.192894	FALSE	21.3625
LPE(18:0) [sn2]	A	LPE	ALIMENTARY TRACT AND METABOLISM	0.799919	FALSE	21.3625
LPE(18:0) [sn2]	A02BA	LPE	H2-RECEPTOR ANTAGONISTS	-1.18472	FALSE	21.3625
LPE(18:0) [sn2]	A02BC	LPE	PROTON PUMP INHIBITORS	0.842386	FALSE	21.3625
LPE(18:0) [sn2]	A06A	LPE	DRUGS FOR CONSTIPATION	0.256566	FALSE	21.3625
LPE(18:0) [sn2]	A06AA	LPE	SOFTENERS, EMOLLIENTS	1.23866	FALSE	21.3625
LPE(18:0) [sn2]	A06AC	LPE	BULK-FORMING LAXATIVES	-2.02665	FALSE	21.3625
LPE(18:0) [sn2]	A06AC01	LPE	ISPAGHULA (PSYLLA SEEDS)	10.936	FALSE	21.3625
LPE(18:0) [sn2]	A07	LPE	ANTIDIARRHEALS, INTESTINAL ANTIINFLAMMATORY/ANTIINFECTIVE AGENTS	0.879717	FALSE	21.3625
LPE(18:0) [sn2]	A10	LPE	DRUGS USED IN DIABETES	0.27567	FALSE	21.3625
LPE(18:0) [sn2]	A10BA	LPE	BIGUANIDES	-0.607263	FALSE	21.3625
LPE(18:0) [sn2]	A10BB	LPE	SULFONYLUREAS	0.505635	FALSE	21.3625
LPE(18:0) [sn2]	A11	LPE	VITAMINS	1.29966	FALSE	21.3625
LPE(18:0) [sn2]	A11B	LPE	MULTIVITAMINS, PLAIN	0.277299	FALSE	21.3625
LPE(18:0) [sn2]	A11G	LPE	ASCORBIC ACID (VITAMIN C), INCL. COMBINATIONS	1.21872	FALSE	21.3625
LPE(18:0) [sn2]	A12	LPE	MINERALS	1.31227	FALSE	21.3625
LPE(18:0) [sn2]	A12BA	LPE	POTASSIUM	0.756223	FALSE	21.3625
LPE(18:0) [sn2]	A12CB	LPE	ZINC	0.690103	FALSE	21.3625
LPE(18:0) [sn2]	A12CE	LPE	SELENIUM	-0.524456	FALSE	21.3625
LPE(18:0) [sn2]	B01AA	LPE	VITAMIN K ANTAGONISTS	3.25316	FALSE	21.3625
LPE(18:0) [sn2]	B01AC	LPE	PLATELET AGGREGATION INHIBITORS EXCL. HEPARIN	-0.402253	FALSE	21.3625
LPE(18:0) [sn2]	B03A	LPE	IRON PREPARATIONS	-0.595458	FALSE	21.3625
LPE(18:0) [sn2]	B03BA	LPE	VITAMIN B12 (CYANOCOBALAMIN AND ANALOGUES)	0.997924	FALSE	21.3625
LPE(18:0) [sn2]	B03BB	LPE	FOLIC ACID AND DERIVATIVES	0.663852	FALSE	21.3625
LPE(18:0) [sn2]	C	LPE	CARDIOVASCULAR SYSTEM	0.941562	FALSE	21.3625
LPE(18:0) [sn2]	C01	LPE	CARDIAC THERAPY	16.4806	FALSE	21.3625
LPE(18:0) [sn2]	C01DA	LPE	ORGANIC NITRATES	2.31252	FALSE	21.3625
LPE(18:0) [sn2]	C01EB	LPE	OTHER CARDIAC PREPARATIONS	0.20157	FALSE	21.3625
LPE(18:0) [sn2]	C02	LPE	ANTIHYPERTENSIVES	-0.386379	FALSE	21.3625
LPE(18:0) [sn2]	C03	LPE	DIURETICS	0.309739	FALSE	21.3625
LPE(18:0) [sn2]	C03AA	LPE	THIAZIDES, PLAIN	1.18702	FALSE	21.3625
LPE(18:0) [sn2]	C03CA	LPE	SULFONAMIDES, PLAIN	3.09729	FALSE	21.3625
LPE(18:0) [sn2]	C03EA	LPE	LOW-CEILING DIURETICS AND POTASSIUM-SPARING AGENTS	-0.0965225	FALSE	21.3625
LPE(18:0) [sn2]	C07A	LPE	BETA BLOCKING AGENTS	-0.0782435	FALSE	21.3625
LPE(18:0) [sn2]	C07AB	LPE	BETA BLOCKING AGENTS, SELECTIVE	-0.149127	FALSE	21.3625
LPE(18:0) [sn2]	C08CA	LPE	DIHYDROPYRIDINE DERIVATIVES	-0.273702	FALSE	21.3625
LPE(18:0) [sn2]	C08D	LPE	SELECTIVE CALCIUM CHANNEL BLOCKERS WITH DIRECT CARDIAC EFFECTS	0.180015	FALSE	21.3625
LPE(18:0) [sn2]	C09AA	LPE	ACE INHIBITORS, PLAIN	0.30885	FALSE	21.3625
LPE(18:0) [sn2]	C09B	LPE	ACE INHIBITORS, COMBINATIONS	2.32339	FALSE	21.3625
LPE(18:0) [sn2]	C09CA	LPE	ANGIOTENSIN II RECEPTOR BLOCKERS (ARBS), PLAIN	0.877492	FALSE	21.3625
LPE(18:0) [sn2]	C10AA	LPE	HMG COA REDUCTASE INHIBITORS	-0.273024	FALSE	21.3625
LPE(18:0) [sn2]	C10AB	LPE	FIBRATES	-0.260358	FALSE	21.3625
LPE(18:0) [sn2]	C10AD	LPE	NICOTINIC ACID AND DERIVATIVES	-0.0479692	FALSE	21.3625
LPE(18:0) [sn2]	C10AX	LPE	OTHER LIPID MODIFYING AGENTS	0.893634	FALSE	21.3625
LPE(18:0) [sn2]	C10AX06	LPE	OMEGA-3-TRIGLYCERIDES INCL. OTHER ESTERS AND ACIDS	1.14136	FALSE	21.3625
LPE(18:0) [sn2]	C10BA02	LPE	SIMVASTATIN AND EZETIMIBE	8.92582	FALSE	21.3625
LPE(18:0) [sn2]	D	LPE	DERMATOLOGICALS	10.8824	FALSE	21.3625
LPE(18:0) [sn2]	D07A	LPE	CORTICOSTEROIDS, PLAIN	-0.850246	FALSE	21.3625
LPE(18:0) [sn2]	G03	LPE	SEX HORMONES AND MODULATORS OF THE GENITAL SYSTEM	-0.947321	FALSE	21.3625
LPE(18:0) [sn2]	G03BA	LPE	3-OXOANDROSTEN (4) DERIVATIVES	11.1956	FALSE	21.3625
LPE(18:0) [sn2]	G03C	LPE	ESTROGENS	-0.107726	FALSE	21.3625
LPE(18:0) [sn2]	G03CA	LPE	NATURAL AND SEMISYNTHETIC ESTROGENS, PLAIN	-0.444313	FALSE	21.3625
LPE(18:0) [sn2]	G03DA	LPE	PREGNEN (4) DERIVATIVES	0.229014	FALSE	21.3625
LPE(18:0) [sn2]	G04BD	LPE	DRUGS FOR URINARY FREQUENCY AND INCONTINENCE	1.6186	FALSE	21.3625
LPE(18:0) [sn2]	G04BE	LPE	DRUGS USED IN ERECTILE DYSFUNCTION	0.361554	FALSE	21.3625
LPE(18:0) [sn2]	G04CA	LPE	ALPHA-ADRENORECEPTOR ANTAGONISTS	21.2965	FALSE	21.3625
LPE(18:0) [sn2]	G04CB	LPE	TESTOSTERONE-5-ALPHA REDUCTASE INHIBITORS	3.03168	FALSE	21.3625
LPE(18:0) [sn2]	G04CX02	LPE	SABALIS SERRULATAE FRUCTUS	-0.774433	FALSE	21.3625
LPE(18:0) [sn2]	H	LPE	SYSTEMIC HORMONAL PREPARATIONS, EXCL. SEX HORMONES AND INSULINS	-0.388504	FALSE	21.3625
LPE(18:0) [sn2]	H03AA	LPE	THYROID HORMONES	-0.43245	FALSE	21.3625
LPE(18:0) [sn2]	J01	LPE	ANTIBACTERIALS FOR SYSTEMIC USE	-0.525583	FALSE	21.3625
LPE(18:0) [sn2]	L	LPE	ANTINEOPLASTIC AND IMMUNOMODULATING AGENTS	-1.26	FALSE	21.3625
LPE(18:0) [sn2]	M	LPE	MUSCULO-SKELETAL SYSTEM	2.55754	FALSE	21.3625
LPE(18:0) [sn2]	M01AB	LPE	ACETIC ACID DERIVATIVES AND RELATED SUBSTANCES	12.5421	FALSE	21.3625
LPE(18:0) [sn2]	M01AC	LPE	OXICAMS	0.182357	FALSE	21.3625
LPE(18:0) [sn2]	M01AE	LPE	PROPIONIC ACID DERIVATIVES	1.43952	FALSE	21.3625
LPE(18:0) [sn2]	M01AE01	LPE	IBUPROFEN	-0.295626	FALSE	21.3625
LPE(18:0) [sn2]	M01AH	LPE	COXIBS	-0.92486	FALSE	21.3625
LPE(18:0) [sn2]	M01AX	LPE	OTHER ANTIINFLAMMATORY AND ANTIRHEUMATIC AGENTS, NON-STEROIDS	0.696015	FALSE	21.3625
LPE(18:0) [sn2]	M04A	LPE	ANTIGOUT PREPARATIONS	-0.80358	FALSE	21.3625
LPE(18:0) [sn2]	M05BA	LPE	BISPHOSPHONATES	39.5969	TRUE	21.3625
LPE(18:0) [sn2]	N	LPE	NERVOUS SYSTEM	-1.87015	FALSE	21.3625
LPE(18:0) [sn2]	N02	LPE	ANALGESICS	-0.319026	FALSE	21.3625
LPE(18:0) [sn2]	N02BA	LPE	SALICYLIC ACID AND DERIVATIVES	19.1675	FALSE	21.3625
LPE(18:0) [sn2]	N02BE	LPE	ANILIDES	-0.568898	FALSE	21.3625
LPE(18:0) [sn2]	N03AX	LPE	OTHER ANTIEPILEPTICS	0.193342	FALSE	21.3625
LPE(18:0) [sn2]	N05BA	LPE	BENZODIAZEPINE DERIVATIVES	0.445763	FALSE	21.3625
LPE(18:0) [sn2]	N05CF	LPE	BENZODIAZEPINE RELATED DRUGS	-0.454187	FALSE	21.3625
LPE(18:0) [sn2]	N05CH	LPE	MELATONIN RECEPTOR AGONISTS	0.294921	FALSE	21.3625
LPE(18:0) [sn2]	N06	LPE	PSYCHOANALEPTICS	1.06953	FALSE	21.3625
LPE(18:0) [sn2]	N06AB	LPE	SELECTIVE SEROTONIN REUPTAKE INHIBITORS	1.6226	FALSE	21.3625
LPE(18:0) [sn2]	N06AX	LPE	OTHER ANTIDEPRESSANTS	0.204649	FALSE	21.3625
LPE(18:0) [sn2]	R	LPE	RESPIRATORY SYSTEM	0.15877	FALSE	21.3625
LPE(18:0) [sn2]	R01	LPE	NASAL PREPARATIONS	-0.548823	FALSE	21.3625
LPE(18:0) [sn2]	R01AD	LPE	CORTICOSTEROIDS	-0.392436	FALSE	21.3625
LPE(18:0) [sn2]	R03A	LPE	ADRENERGICS, INHALANTS	-0.967021	FALSE	21.3625
LPE(18:0) [sn2]	R03CC	LPE	SELECTIVE BETA-2-ADRENORECEPTOR AGONISTS	2.1933	FALSE	21.3625
LPE(18:0) [sn2]	R03DC	LPE	LEUKOTRIENE RECEPTOR ANTAGONISTS	1.88056	FALSE	21.3625
LPE(18:0) [sn2]	R06A	LPE	ANTIHISTAMINES FOR SYSTEMIC USE	-0.359165	FALSE	21.3625
LPE(18:0) [sn2]	R06AE	LPE	PIPERAZINE DERIVATIVES	-0.336427	FALSE	21.3625
LPE(18:0) [sn2]	R06AX	LPE	OTHER ANTIHISTAMINES FOR SYSTEMIC USE	0.829476	FALSE	21.3625
LPE(18:0) [sn2]	S01	LPE	OPHTHALMOLOGICALS	-1.04976	FALSE	21.3625
LPE(18:0) [sn2]	S01ED	LPE	BETA BLOCKING AGENTS	0.798501	FALSE	21.3625
LPE(18:0) [sn2]	S01EE	LPE	PROSTAGLANDIN ANALOGUES	8.22214	FALSE	21.3625
LPE(18:0) [sn2]	S01XA	LPE	OTHER OPHTHALMOLOGICALS	0.46289	FALSE	21.3625
LPE(18:1) [sn1]	A	LPE	ALIMENTARY TRACT AND METABOLISM	0.242552	FALSE	21.3625
LPE(18:1) [sn1]	A02BA	LPE	H2-RECEPTOR ANTAGONISTS	-0.570932	FALSE	21.3625
LPE(18:1) [sn1]	A02BC	LPE	PROTON PUMP INHIBITORS	-1.08314	FALSE	21.3625
LPE(18:1) [sn1]	A06A	LPE	DRUGS FOR CONSTIPATION	0.939507	FALSE	21.3625
LPE(18:1) [sn1]	A06AA	LPE	SOFTENERS, EMOLLIENTS	0.642628	FALSE	21.3625
LPE(18:1) [sn1]	A06AC	LPE	BULK-FORMING LAXATIVES	-0.80022	FALSE	21.3625
LPE(18:1) [sn1]	A06AC01	LPE	ISPAGHULA (PSYLLA SEEDS)	1.22517	FALSE	21.3625
LPE(18:1) [sn1]	A07	LPE	ANTIDIARRHEALS, INTESTINAL ANTIINFLAMMATORY/ANTIINFECTIVE AGENTS	-0.49392	FALSE	21.3625
LPE(18:1) [sn1]	A10	LPE	DRUGS USED IN DIABETES	12.2457	FALSE	21.3625
LPE(18:1) [sn1]	A10BA	LPE	BIGUANIDES	-1.25343	FALSE	21.3625
LPE(18:1) [sn1]	A10BB	LPE	SULFONYLUREAS	-0.0862928	FALSE	21.3625
LPE(18:1) [sn1]	A11	LPE	VITAMINS	0.97441	FALSE	21.3625
LPE(18:1) [sn1]	A11B	LPE	MULTIVITAMINS, PLAIN	1.49247	FALSE	21.3625
LPE(18:1) [sn1]	A11G	LPE	ASCORBIC ACID (VITAMIN C), INCL. COMBINATIONS	1.48968	FALSE	21.3625
LPE(18:1) [sn1]	A12	LPE	MINERALS	0.73364	FALSE	21.3625
LPE(18:1) [sn1]	A12BA	LPE	POTASSIUM	2.1431	FALSE	21.3625
LPE(18:1) [sn1]	A12CB	LPE	ZINC	-0.532017	FALSE	21.3625
LPE(18:1) [sn1]	A12CE	LPE	SELENIUM	-0.648876	FALSE	21.3625
LPE(18:1) [sn1]	B01AA	LPE	VITAMIN K ANTAGONISTS	12.7947	FALSE	21.3625
LPE(18:1) [sn1]	B01AC	LPE	PLATELET AGGREGATION INHIBITORS EXCL. HEPARIN	1.28547	FALSE	21.3625
LPE(18:1) [sn1]	B03A	LPE	IRON PREPARATIONS	0.398346	FALSE	21.3625
LPE(18:1) [sn1]	B03BA	LPE	VITAMIN B12 (CYANOCOBALAMIN AND ANALOGUES)	1.92973	FALSE	21.3625
LPE(18:1) [sn1]	B03BB	LPE	FOLIC ACID AND DERIVATIVES	6.55902	FALSE	21.3625
LPE(18:1) [sn1]	C	LPE	CARDIOVASCULAR SYSTEM	1.21808	FALSE	21.3625
LPE(18:1) [sn1]	C01	LPE	CARDIAC THERAPY	3.93267	FALSE	21.3625
LPE(18:1) [sn1]	C01DA	LPE	ORGANIC NITRATES	2.26591	FALSE	21.3625
LPE(18:1) [sn1]	C01EB	LPE	OTHER CARDIAC PREPARATIONS	1.74976	FALSE	21.3625
LPE(18:1) [sn1]	C02	LPE	ANTIHYPERTENSIVES	-0.243195	FALSE	21.3625
LPE(18:1) [sn1]	C03	LPE	DIURETICS	0.131726	FALSE	21.3625
LPE(18:1) [sn1]	C03AA	LPE	THIAZIDES, PLAIN	0.076996	FALSE	21.3625
LPE(18:1) [sn1]	C03CA	LPE	SULFONAMIDES, PLAIN	1.25455	FALSE	21.3625
LPE(18:1) [sn1]	C03EA	LPE	LOW-CEILING DIURETICS AND POTASSIUM-SPARING AGENTS	0.691754	FALSE	21.3625
LPE(18:1) [sn1]	C07A	LPE	BETA BLOCKING AGENTS	0.63977	FALSE	21.3625
LPE(18:1) [sn1]	C07AB	LPE	BETA BLOCKING AGENTS, SELECTIVE	1.3776	FALSE	21.3625
LPE(18:1) [sn1]	C08CA	LPE	DIHYDROPYRIDINE DERIVATIVES	0.417563	FALSE	21.3625
LPE(18:1) [sn1]	C08D	LPE	SELECTIVE CALCIUM CHANNEL BLOCKERS WITH DIRECT CARDIAC EFFECTS	-1.09888	FALSE	21.3625
LPE(18:1) [sn1]	C09AA	LPE	ACE INHIBITORS, PLAIN	1.6306	FALSE	21.3625
LPE(18:1) [sn1]	C09B	LPE	ACE INHIBITORS, COMBINATIONS	0.520617	FALSE	21.3625
LPE(18:1) [sn1]	C09CA	LPE	ANGIOTENSIN II RECEPTOR BLOCKERS (ARBS), PLAIN	1.62284	FALSE	21.3625
LPE(18:1) [sn1]	C10AA	LPE	HMG COA REDUCTASE INHIBITORS	6.95213	FALSE	21.3625
LPE(18:1) [sn1]	C10AB	LPE	FIBRATES	1.59828	FALSE	21.3625
LPE(18:1) [sn1]	C10AD	LPE	NICOTINIC ACID AND DERIVATIVES	0.404016	FALSE	21.3625
LPE(18:1) [sn1]	C10AX	LPE	OTHER LIPID MODIFYING AGENTS	0.822023	FALSE	21.3625
LPE(18:1) [sn1]	C10AX06	LPE	OMEGA-3-TRIGLYCERIDES INCL. OTHER ESTERS AND ACIDS	18.3795	FALSE	21.3625
LPE(18:1) [sn1]	C10BA02	LPE	SIMVASTATIN AND EZETIMIBE	-1.00035	FALSE	21.3625
LPE(18:1) [sn1]	D	LPE	DERMATOLOGICALS	0.94339	FALSE	21.3625
LPE(18:1) [sn1]	D07A	LPE	CORTICOSTEROIDS, PLAIN	-0.674326	FALSE	21.3625
LPE(18:1) [sn1]	G03	LPE	SEX HORMONES AND MODULATORS OF THE GENITAL SYSTEM	-1.6137	FALSE	21.3625
LPE(18:1) [sn1]	G03BA	LPE	3-OXOANDROSTEN (4) DERIVATIVES	-0.640155	FALSE	21.3625
LPE(18:1) [sn1]	G03C	LPE	ESTROGENS	7.65086	FALSE	21.3625
LPE(18:1) [sn1]	G03CA	LPE	NATURAL AND SEMISYNTHETIC ESTROGENS, PLAIN	9.76497	FALSE	21.3625
LPE(18:1) [sn1]	G03DA	LPE	PREGNEN (4) DERIVATIVES	0.880996	FALSE	21.3625
LPE(18:1) [sn1]	G04BD	LPE	DRUGS FOR URINARY FREQUENCY AND INCONTINENCE	0.667639	FALSE	21.3625
LPE(18:1) [sn1]	G04BE	LPE	DRUGS USED IN ERECTILE DYSFUNCTION	-0.688032	FALSE	21.3625
LPE(18:1) [sn1]	G04CA	LPE	ALPHA-ADRENORECEPTOR ANTAGONISTS	0.96167	FALSE	21.3625
LPE(18:1) [sn1]	G04CB	LPE	TESTOSTERONE-5-ALPHA REDUCTASE INHIBITORS	0.31059	FALSE	21.3625
LPE(18:1) [sn1]	G04CX02	LPE	SABALIS SERRULATAE FRUCTUS	0.698761	FALSE	21.3625
LPE(18:1) [sn1]	H	LPE	SYSTEMIC HORMONAL PREPARATIONS, EXCL. SEX HORMONES AND INSULINS	-0.523471	FALSE	21.3625
LPE(18:1) [sn1]	H03AA	LPE	THYROID HORMONES	-0.601542	FALSE	21.3625
LPE(18:1) [sn1]	J01	LPE	ANTIBACTERIALS FOR SYSTEMIC USE	0.0748412	FALSE	21.3625
LPE(18:1) [sn1]	L	LPE	ANTINEOPLASTIC AND IMMUNOMODULATING AGENTS	-0.932686	FALSE	21.3625
LPE(18:1) [sn1]	M	LPE	MUSCULO-SKELETAL SYSTEM	6.58315	FALSE	21.3625
LPE(18:1) [sn1]	M01AB	LPE	ACETIC ACID DERIVATIVES AND RELATED SUBSTANCES	-0.118994	FALSE	21.3625
LPE(18:1) [sn1]	M01AC	LPE	OXICAMS	-0.495343	FALSE	21.3625
LPE(18:1) [sn1]	M01AE	LPE	PROPIONIC ACID DERIVATIVES	0.694903	FALSE	21.3625
LPE(18:1) [sn1]	M01AE01	LPE	IBUPROFEN	-0.0123237	FALSE	21.3625
LPE(18:1) [sn1]	M01AH	LPE	COXIBS	0.639645	FALSE	21.3625
LPE(18:1) [sn1]	M01AX	LPE	OTHER ANTIINFLAMMATORY AND ANTIRHEUMATIC AGENTS, NON-STEROIDS	1.54811	FALSE	21.3625
LPE(18:1) [sn1]	M04A	LPE	ANTIGOUT PREPARATIONS	-0.949241	FALSE	21.3625
LPE(18:1) [sn1]	M05BA	LPE	BISPHOSPHONATES	1.16953	FALSE	21.3625
LPE(18:1) [sn1]	N	LPE	NERVOUS SYSTEM	-1.0525	FALSE	21.3625
LPE(18:1) [sn1]	N02	LPE	ANALGESICS	-0.239894	FALSE	21.3625
LPE(18:1) [sn1]	N02BA	LPE	SALICYLIC ACID AND DERIVATIVES	2.04026	FALSE	21.3625
LPE(18:1) [sn1]	N02BE	LPE	ANILIDES	0.327278	FALSE	21.3625
LPE(18:1) [sn1]	N03AX	LPE	OTHER ANTIEPILEPTICS	0.390195	FALSE	21.3625
LPE(18:1) [sn1]	N05BA	LPE	BENZODIAZEPINE DERIVATIVES	1.57651	FALSE	21.3625
LPE(18:1) [sn1]	N05CF	LPE	BENZODIAZEPINE RELATED DRUGS	-0.206894	FALSE	21.3625
LPE(18:1) [sn1]	N05CH	LPE	MELATONIN RECEPTOR AGONISTS	2.93846	FALSE	21.3625
LPE(18:1) [sn1]	N06	LPE	PSYCHOANALEPTICS	6.72559	FALSE	21.3625
LPE(18:1) [sn1]	N06AB	LPE	SELECTIVE SEROTONIN REUPTAKE INHIBITORS	0.509468	FALSE	21.3625
LPE(18:1) [sn1]	N06AX	LPE	OTHER ANTIDEPRESSANTS	0.730683	FALSE	21.3625
LPE(18:1) [sn1]	R	LPE	RESPIRATORY SYSTEM	-1.06673	FALSE	21.3625
LPE(18:1) [sn1]	R01	LPE	NASAL PREPARATIONS	1.02591	FALSE	21.3625
LPE(18:1) [sn1]	R01AD	LPE	CORTICOSTEROIDS	0.431006	FALSE	21.3625
LPE(18:1) [sn1]	R03A	LPE	ADRENERGICS, INHALANTS	0.609886	FALSE	21.3625
LPE(18:1) [sn1]	R03CC	LPE	SELECTIVE BETA-2-ADRENORECEPTOR AGONISTS	-0.169238	FALSE	21.3625
LPE(18:1) [sn1]	R03DC	LPE	LEUKOTRIENE RECEPTOR ANTAGONISTS	0.358664	FALSE	21.3625
LPE(18:1) [sn1]	R06A	LPE	ANTIHISTAMINES FOR SYSTEMIC USE	0.00295502	FALSE	21.3625
LPE(18:1) [sn1]	R06AE	LPE	PIPERAZINE DERIVATIVES	-0.00819999	FALSE	21.3625
LPE(18:1) [sn1]	R06AX	LPE	OTHER ANTIHISTAMINES FOR SYSTEMIC USE	-0.0686462	FALSE	21.3625
LPE(18:1) [sn1]	S01	LPE	OPHTHALMOLOGICALS	-0.840936	FALSE	21.3625
LPE(18:1) [sn1]	S01ED	LPE	BETA BLOCKING AGENTS	2.01827	FALSE	21.3625
LPE(18:1) [sn1]	S01EE	LPE	PROSTAGLANDIN ANALOGUES	1.34244	FALSE	21.3625
LPE(18:1) [sn1]	S01XA	LPE	OTHER OPHTHALMOLOGICALS	2.51461	FALSE	21.3625
LPE(18:1) [sn2]	A	LPE	ALIMENTARY TRACT AND METABOLISM	0.307992	FALSE	21.3625
LPE(18:1) [sn2]	A02BA	LPE	H2-RECEPTOR ANTAGONISTS	-0.370328	FALSE	21.3625
LPE(18:1) [sn2]	A02BC	LPE	PROTON PUMP INHIBITORS	-0.229865	FALSE	21.3625
LPE(18:1) [sn2]	A06A	LPE	DRUGS FOR CONSTIPATION	0.124796	FALSE	21.3625
LPE(18:1) [sn2]	A06AA	LPE	SOFTENERS, EMOLLIENTS	0.544756	FALSE	21.3625
LPE(18:1) [sn2]	A06AC	LPE	BULK-FORMING LAXATIVES	-1.36524	FALSE	21.3625
LPE(18:1) [sn2]	A06AC01	LPE	ISPAGHULA (PSYLLA SEEDS)	0.623859	FALSE	21.3625
LPE(18:1) [sn2]	A07	LPE	ANTIDIARRHEALS, INTESTINAL ANTIINFLAMMATORY/ANTIINFECTIVE AGENTS	-1.61527	FALSE	21.3625
LPE(18:1) [sn2]	A10	LPE	DRUGS USED IN DIABETES	20.8144	FALSE	21.3625
LPE(18:1) [sn2]	A10BA	LPE	BIGUANIDES	-0.312005	FALSE	21.3625
LPE(18:1) [sn2]	A10BB	LPE	SULFONYLUREAS	-0.803962	FALSE	21.3625
LPE(18:1) [sn2]	A11	LPE	VITAMINS	0.684018	FALSE	21.3625
LPE(18:1) [sn2]	A11B	LPE	MULTIVITAMINS, PLAIN	1.44336	FALSE	21.3625
LPE(18:1) [sn2]	A11G	LPE	ASCORBIC ACID (VITAMIN C), INCL. COMBINATIONS	1.72839	FALSE	21.3625
LPE(18:1) [sn2]	A12	LPE	MINERALS	0.346069	FALSE	21.3625
LPE(18:1) [sn2]	A12BA	LPE	POTASSIUM	4.77879	FALSE	21.3625
LPE(18:1) [sn2]	A12CB	LPE	ZINC	-0.769207	FALSE	21.3625
LPE(18:1) [sn2]	A12CE	LPE	SELENIUM	-0.421889	FALSE	21.3625
LPE(18:1) [sn2]	B01AA	LPE	VITAMIN K ANTAGONISTS	15.3959	FALSE	21.3625
LPE(18:1) [sn2]	B01AC	LPE	PLATELET AGGREGATION INHIBITORS EXCL. HEPARIN	2.41114	FALSE	21.3625
LPE(18:1) [sn2]	B03A	LPE	IRON PREPARATIONS	-0.420073	FALSE	21.3625
LPE(18:1) [sn2]	B03BA	LPE	VITAMIN B12 (CYANOCOBALAMIN AND ANALOGUES)	0.866822	FALSE	21.3625
LPE(18:1) [sn2]	B03BB	LPE	FOLIC ACID AND DERIVATIVES	2.45456	FALSE	21.3625
LPE(18:1) [sn2]	C	LPE	CARDIOVASCULAR SYSTEM	1.37466	FALSE	21.3625
LPE(18:1) [sn2]	C01	LPE	CARDIAC THERAPY	9.16257	FALSE	21.3625
LPE(18:1) [sn2]	C01DA	LPE	ORGANIC NITRATES	1.45237	FALSE	21.3625
LPE(18:1) [sn2]	C01EB	LPE	OTHER CARDIAC PREPARATIONS	1.67216	FALSE	21.3625
LPE(18:1) [sn2]	C02	LPE	ANTIHYPERTENSIVES	-0.569503	FALSE	21.3625
LPE(18:1) [sn2]	C03	LPE	DIURETICS	0.206115	FALSE	21.3625
LPE(18:1) [sn2]	C03AA	LPE	THIAZIDES, PLAIN	-0.125447	FALSE	21.3625
LPE(18:1) [sn2]	C03CA	LPE	SULFONAMIDES, PLAIN	0.70673	FALSE	21.3625
LPE(18:1) [sn2]	C03EA	LPE	LOW-CEILING DIURETICS AND POTASSIUM-SPARING AGENTS	0.542948	FALSE	21.3625
LPE(18:1) [sn2]	C07A	LPE	BETA BLOCKING AGENTS	0.343359	FALSE	21.3625
LPE(18:1) [sn2]	C07AB	LPE	BETA BLOCKING AGENTS, SELECTIVE	0.382348	FALSE	21.3625
LPE(18:1) [sn2]	C08CA	LPE	DIHYDROPYRIDINE DERIVATIVES	0.252963	FALSE	21.3625
LPE(18:1) [sn2]	C08D	LPE	SELECTIVE CALCIUM CHANNEL BLOCKERS WITH DIRECT CARDIAC EFFECTS	-1.20023	FALSE	21.3625
LPE(18:1) [sn2]	C09AA	LPE	ACE INHIBITORS, PLAIN	1.00383	FALSE	21.3625
LPE(18:1) [sn2]	C09B	LPE	ACE INHIBITORS, COMBINATIONS	0.972299	FALSE	21.3625
LPE(18:1) [sn2]	C09CA	LPE	ANGIOTENSIN II RECEPTOR BLOCKERS (ARBS), PLAIN	1.68381	FALSE	21.3625
LPE(18:1) [sn2]	C10AA	LPE	HMG COA REDUCTASE INHIBITORS	2.08305	FALSE	21.3625
LPE(18:1) [sn2]	C10AB	LPE	FIBRATES	1.05132	FALSE	21.3625
LPE(18:1) [sn2]	C10AD	LPE	NICOTINIC ACID AND DERIVATIVES	0.460939	FALSE	21.3625
LPE(18:1) [sn2]	C10AX	LPE	OTHER LIPID MODIFYING AGENTS	0.913195	FALSE	21.3625
LPE(18:1) [sn2]	C10AX06	LPE	OMEGA-3-TRIGLYCERIDES INCL. OTHER ESTERS AND ACIDS	18.3156	FALSE	21.3625
LPE(18:1) [sn2]	C10BA02	LPE	SIMVASTATIN AND EZETIMIBE	-0.400867	FALSE	21.3625
LPE(18:1) [sn2]	D	LPE	DERMATOLOGICALS	0.656264	FALSE	21.3625
LPE(18:1) [sn2]	D07A	LPE	CORTICOSTEROIDS, PLAIN	-0.88443	FALSE	21.3625
LPE(18:1) [sn2]	G03	LPE	SEX HORMONES AND MODULATORS OF THE GENITAL SYSTEM	-1.34851	FALSE	21.3625
LPE(18:1) [sn2]	G03BA	LPE	3-OXOANDROSTEN (4) DERIVATIVES	-0.220923	FALSE	21.3625
LPE(18:1) [sn2]	G03C	LPE	ESTROGENS	9.62012	FALSE	21.3625
LPE(18:1) [sn2]	G03CA	LPE	NATURAL AND SEMISYNTHETIC ESTROGENS, PLAIN	10.7156	FALSE	21.3625
LPE(18:1) [sn2]	G03DA	LPE	PREGNEN (4) DERIVATIVES	0.142485	FALSE	21.3625
LPE(18:1) [sn2]	G04BD	LPE	DRUGS FOR URINARY FREQUENCY AND INCONTINENCE	0.19243	FALSE	21.3625
LPE(18:1) [sn2]	G04BE	LPE	DRUGS USED IN ERECTILE DYSFUNCTION	-1.37528	FALSE	21.3625
LPE(18:1) [sn2]	G04CA	LPE	ALPHA-ADRENORECEPTOR ANTAGONISTS	0.842205	FALSE	21.3625
LPE(18:1) [sn2]	G04CB	LPE	TESTOSTERONE-5-ALPHA REDUCTASE INHIBITORS	0.348492	FALSE	21.3625
LPE(18:1) [sn2]	G04CX02	LPE	SABALIS SERRULATAE FRUCTUS	-1.2793	FALSE	21.3625
LPE(18:1) [sn2]	H	LPE	SYSTEMIC HORMONAL PREPARATIONS, EXCL. SEX HORMONES AND INSULINS	0.0294079	FALSE	21.3625
LPE(18:1) [sn2]	H03AA	LPE	THYROID HORMONES	-0.0566185	FALSE	21.3625
LPE(18:1) [sn2]	J01	LPE	ANTIBACTERIALS FOR SYSTEMIC USE	-0.179443	FALSE	21.3625
LPE(18:1) [sn2]	L	LPE	ANTINEOPLASTIC AND IMMUNOMODULATING AGENTS	-0.348147	FALSE	21.3625
LPE(18:1) [sn2]	M	LPE	MUSCULO-SKELETAL SYSTEM	8.17881	FALSE	21.3625
LPE(18:1) [sn2]	M01AB	LPE	ACETIC ACID DERIVATIVES AND RELATED SUBSTANCES	-0.0331706	FALSE	21.3625
LPE(18:1) [sn2]	M01AC	LPE	OXICAMS	0.45929	FALSE	21.3625
LPE(18:1) [sn2]	M01AE	LPE	PROPIONIC ACID DERIVATIVES	1.56155	FALSE	21.3625
LPE(18:1) [sn2]	M01AE01	LPE	IBUPROFEN	0.392612	FALSE	21.3625
LPE(18:1) [sn2]	M01AH	LPE	COXIBS	0.230715	FALSE	21.3625
LPE(18:1) [sn2]	M01AX	LPE	OTHER ANTIINFLAMMATORY AND ANTIRHEUMATIC AGENTS, NON-STEROIDS	2.7257	FALSE	21.3625
LPE(18:1) [sn2]	M04A	LPE	ANTIGOUT PREPARATIONS	-0.717723	FALSE	21.3625
LPE(18:1) [sn2]	M05BA	LPE	BISPHOSPHONATES	0.773094	FALSE	21.3625
LPE(18:1) [sn2]	N	LPE	NERVOUS SYSTEM	-1.27371	FALSE	21.3625
LPE(18:1) [sn2]	N02	LPE	ANALGESICS	0.184146	FALSE	21.3625
LPE(18:1) [sn2]	N02BA	LPE	SALICYLIC ACID AND DERIVATIVES	1.25717	FALSE	21.3625
LPE(18:1) [sn2]	N02BE	LPE	ANILIDES	0.149378	FALSE	21.3625
LPE(18:1) [sn2]	N03AX	LPE	OTHER ANTIEPILEPTICS	0.397163	FALSE	21.3625
LPE(18:1) [sn2]	N05BA	LPE	BENZODIAZEPINE DERIVATIVES	1.36735	FALSE	21.3625
LPE(18:1) [sn2]	N05CF	LPE	BENZODIAZEPINE RELATED DRUGS	-0.417221	FALSE	21.3625
LPE(18:1) [sn2]	N05CH	LPE	MELATONIN RECEPTOR AGONISTS	2.50283	FALSE	21.3625
LPE(18:1) [sn2]	N06	LPE	PSYCHOANALEPTICS	1.64599	FALSE	21.3625
LPE(18:1) [sn2]	N06AB	LPE	SELECTIVE SEROTONIN REUPTAKE INHIBITORS	0.316714	FALSE	21.3625
LPE(18:1) [sn2]	N06AX	LPE	OTHER ANTIDEPRESSANTS	1.01631	FALSE	21.3625
LPE(18:1) [sn2]	R	LPE	RESPIRATORY SYSTEM	-0.929637	FALSE	21.3625
LPE(18:1) [sn2]	R01	LPE	NASAL PREPARATIONS	1.04974	FALSE	21.3625
LPE(18:1) [sn2]	R01AD	LPE	CORTICOSTEROIDS	0.209517	FALSE	21.3625
LPE(18:1) [sn2]	R03A	LPE	ADRENERGICS, INHALANTS	1.76614	FALSE	21.3625
LPE(18:1) [sn2]	R03CC	LPE	SELECTIVE BETA-2-ADRENORECEPTOR AGONISTS	0.0410429	FALSE	21.3625
LPE(18:1) [sn2]	R03DC	LPE	LEUKOTRIENE RECEPTOR ANTAGONISTS	-0.0692017	FALSE	21.3625
LPE(18:1) [sn2]	R06A	LPE	ANTIHISTAMINES FOR SYSTEMIC USE	-0.505319	FALSE	21.3625
LPE(18:1) [sn2]	R06AE	LPE	PIPERAZINE DERIVATIVES	1.26136	FALSE	21.3625
LPE(18:1) [sn2]	R06AX	LPE	OTHER ANTIHISTAMINES FOR SYSTEMIC USE	0.130596	FALSE	21.3625
LPE(18:1) [sn2]	S01	LPE	OPHTHALMOLOGICALS	-0.491342	FALSE	21.3625
LPE(18:1) [sn2]	S01ED	LPE	BETA BLOCKING AGENTS	8.36614	FALSE	21.3625
LPE(18:1) [sn2]	S01EE	LPE	PROSTAGLANDIN ANALOGUES	3.15503	FALSE	21.3625
LPE(18:1) [sn2]	S01XA	LPE	OTHER OPHTHALMOLOGICALS	7.45403	FALSE	21.3625
LPE(18:2) [sn1]	A	LPE	ALIMENTARY TRACT AND METABOLISM	0.768188	FALSE	21.3625
LPE(18:2) [sn1]	A02BA	LPE	H2-RECEPTOR ANTAGONISTS	-0.429466	FALSE	21.3625
LPE(18:2) [sn1]	A02BC	LPE	PROTON PUMP INHIBITORS	0.401479	FALSE	21.3625
LPE(18:2) [sn1]	A06A	LPE	DRUGS FOR CONSTIPATION	-0.0795132	FALSE	21.3625
LPE(18:2) [sn1]	A06AA	LPE	SOFTENERS, EMOLLIENTS	0.33428	FALSE	21.3625
LPE(18:2) [sn1]	A06AC	LPE	BULK-FORMING LAXATIVES	0.491675	FALSE	21.3625
LPE(18:2) [sn1]	A06AC01	LPE	ISPAGHULA (PSYLLA SEEDS)	1.58293	FALSE	21.3625
LPE(18:2) [sn1]	A07	LPE	ANTIDIARRHEALS, INTESTINAL ANTIINFLAMMATORY/ANTIINFECTIVE AGENTS	-0.532267	FALSE	21.3625
LPE(18:2) [sn1]	A10	LPE	DRUGS USED IN DIABETES	0.692919	FALSE	21.3625
LPE(18:2) [sn1]	A10BA	LPE	BIGUANIDES	1.86879	FALSE	21.3625
LPE(18:2) [sn1]	A10BB	LPE	SULFONYLUREAS	1.05675	FALSE	21.3625
LPE(18:2) [sn1]	A11	LPE	VITAMINS	0.7291	FALSE	21.3625
LPE(18:2) [sn1]	A11B	LPE	MULTIVITAMINS, PLAIN	0.270204	FALSE	21.3625
LPE(18:2) [sn1]	A11G	LPE	ASCORBIC ACID (VITAMIN C), INCL. COMBINATIONS	0.935785	FALSE	21.3625
LPE(18:2) [sn1]	A12	LPE	MINERALS	0.155928	FALSE	21.3625
LPE(18:2) [sn1]	A12BA	LPE	POTASSIUM	4.18921	FALSE	21.3625
LPE(18:2) [sn1]	A12CB	LPE	ZINC	-0.649633	FALSE	21.3625
LPE(18:2) [sn1]	A12CE	LPE	SELENIUM	0.875177	FALSE	21.3625
LPE(18:2) [sn1]	B01AA	LPE	VITAMIN K ANTAGONISTS	0.0566229	FALSE	21.3625
LPE(18:2) [sn1]	B01AC	LPE	PLATELET AGGREGATION INHIBITORS EXCL. HEPARIN	1.51493	FALSE	21.3625
LPE(18:2) [sn1]	B03A	LPE	IRON PREPARATIONS	-1.71701	FALSE	21.3625
LPE(18:2) [sn1]	B03BA	LPE	VITAMIN B12 (CYANOCOBALAMIN AND ANALOGUES)	2.68963	FALSE	21.3625
LPE(18:2) [sn1]	B03BB	LPE	FOLIC ACID AND DERIVATIVES	4.05864	FALSE	21.3625
LPE(18:2) [sn1]	C	LPE	CARDIOVASCULAR SYSTEM	-0.473553	FALSE	21.3625
LPE(18:2) [sn1]	C01	LPE	CARDIAC THERAPY	1.99956	FALSE	21.3625
LPE(18:2) [sn1]	C01DA	LPE	ORGANIC NITRATES	1.23534	FALSE	21.3625
LPE(18:2) [sn1]	C01EB	LPE	OTHER CARDIAC PREPARATIONS	6.34849	FALSE	21.3625
LPE(18:2) [sn1]	C02	LPE	ANTIHYPERTENSIVES	-0.10352	FALSE	21.3625
LPE(18:2) [sn1]	C03	LPE	DIURETICS	0.432424	FALSE	21.3625
LPE(18:2) [sn1]	C03AA	LPE	THIAZIDES, PLAIN	-0.553397	FALSE	21.3625
LPE(18:2) [sn1]	C03CA	LPE	SULFONAMIDES, PLAIN	1.07033	FALSE	21.3625
LPE(18:2) [sn1]	C03EA	LPE	LOW-CEILING DIURETICS AND POTASSIUM-SPARING AGENTS	2.49246	FALSE	21.3625
LPE(18:2) [sn1]	C07A	LPE	BETA BLOCKING AGENTS	0.805702	FALSE	21.3625
LPE(18:2) [sn1]	C07AB	LPE	BETA BLOCKING AGENTS, SELECTIVE	-0.506353	FALSE	21.3625
LPE(18:2) [sn1]	C08CA	LPE	DIHYDROPYRIDINE DERIVATIVES	1.08377	FALSE	21.3625
LPE(18:2) [sn1]	C08D	LPE	SELECTIVE CALCIUM CHANNEL BLOCKERS WITH DIRECT CARDIAC EFFECTS	0.48717	FALSE	21.3625
LPE(18:2) [sn1]	C09AA	LPE	ACE INHIBITORS, PLAIN	1.45469	FALSE	21.3625
LPE(18:2) [sn1]	C09B	LPE	ACE INHIBITORS, COMBINATIONS	0.269807	FALSE	21.3625
LPE(18:2) [sn1]	C09CA	LPE	ANGIOTENSIN II RECEPTOR BLOCKERS (ARBS), PLAIN	2.46679	FALSE	21.3625
LPE(18:2) [sn1]	C10AA	LPE	HMG COA REDUCTASE INHIBITORS	23.5689	TRUE	21.3625
LPE(18:2) [sn1]	C10AB	LPE	FIBRATES	0.591453	FALSE	21.3625
LPE(18:2) [sn1]	C10AD	LPE	NICOTINIC ACID AND DERIVATIVES	-0.225872	FALSE	21.3625
LPE(18:2) [sn1]	C10AX	LPE	OTHER LIPID MODIFYING AGENTS	-0.481603	FALSE	21.3625
LPE(18:2) [sn1]	C10AX06	LPE	OMEGA-3-TRIGLYCERIDES INCL. OTHER ESTERS AND ACIDS	23.6948	TRUE	21.3625
LPE(18:2) [sn1]	C10BA02	LPE	SIMVASTATIN AND EZETIMIBE	16.6167	FALSE	21.3625
LPE(18:2) [sn1]	D	LPE	DERMATOLOGICALS	-0.133552	FALSE	21.3625
LPE(18:2) [sn1]	D07A	LPE	CORTICOSTEROIDS, PLAIN	0.157113	FALSE	21.3625
LPE(18:2) [sn1]	G03	LPE	SEX HORMONES AND MODULATORS OF THE GENITAL SYSTEM	0.90229	FALSE	21.3625
LPE(18:2) [sn1]	G03BA	LPE	3-OXOANDROSTEN (4) DERIVATIVES	-0.525609	FALSE	21.3625
LPE(18:2) [sn1]	G03C	LPE	ESTROGENS	24.1636	TRUE	21.3625
LPE(18:2) [sn1]	G03CA	LPE	NATURAL AND SEMISYNTHETIC ESTROGENS, PLAIN	2.63741	FALSE	21.3625
LPE(18:2) [sn1]	G03DA	LPE	PREGNEN (4) DERIVATIVES	0.256789	FALSE	21.3625
LPE(18:2) [sn1]	G04BD	LPE	DRUGS FOR URINARY FREQUENCY AND INCONTINENCE	-1.60594	FALSE	21.3625
LPE(18:2) [sn1]	G04BE	LPE	DRUGS USED IN ERECTILE DYSFUNCTION	-1.92152	FALSE	21.3625
LPE(18:2) [sn1]	G04CA	LPE	ALPHA-ADRENORECEPTOR ANTAGONISTS	1.30627	FALSE	21.3625
LPE(18:2) [sn1]	G04CB	LPE	TESTOSTERONE-5-ALPHA REDUCTASE INHIBITORS	0.122641	FALSE	21.3625
LPE(18:2) [sn1]	G04CX02	LPE	SABALIS SERRULATAE FRUCTUS	-0.490044	FALSE	21.3625
LPE(18:2) [sn1]	H	LPE	SYSTEMIC HORMONAL PREPARATIONS, EXCL. SEX HORMONES AND INSULINS	0.669873	FALSE	21.3625
LPE(18:2) [sn1]	H03AA	LPE	THYROID HORMONES	0.386703	FALSE	21.3625
LPE(18:2) [sn1]	J01	LPE	ANTIBACTERIALS FOR SYSTEMIC USE	-0.179729	FALSE	21.3625
LPE(18:2) [sn1]	L	LPE	ANTINEOPLASTIC AND IMMUNOMODULATING AGENTS	-0.863342	FALSE	21.3625
LPE(18:2) [sn1]	M	LPE	MUSCULO-SKELETAL SYSTEM	7.73388	FALSE	21.3625
LPE(18:2) [sn1]	M01AB	LPE	ACETIC ACID DERIVATIVES AND RELATED SUBSTANCES	-1.20625	FALSE	21.3625
LPE(18:2) [sn1]	M01AC	LPE	OXICAMS	0.417476	FALSE	21.3625
LPE(18:2) [sn1]	M01AE	LPE	PROPIONIC ACID DERIVATIVES	0.510775	FALSE	21.3625
LPE(18:2) [sn1]	M01AE01	LPE	IBUPROFEN	0.0475311	FALSE	21.3625
LPE(18:2) [sn1]	M01AH	LPE	COXIBS	-0.0537455	FALSE	21.3625
LPE(18:2) [sn1]	M01AX	LPE	OTHER ANTIINFLAMMATORY AND ANTIRHEUMATIC AGENTS, NON-STEROIDS	1.73421	FALSE	21.3625
LPE(18:2) [sn1]	M04A	LPE	ANTIGOUT PREPARATIONS	-0.355701	FALSE	21.3625
LPE(18:2) [sn1]	M05BA	LPE	BISPHOSPHONATES	-0.15084	FALSE	21.3625
LPE(18:2) [sn1]	N	LPE	NERVOUS SYSTEM	0.224084	FALSE	21.3625
LPE(18:2) [sn1]	N02	LPE	ANALGESICS	-0.399103	FALSE	21.3625
LPE(18:2) [sn1]	N02BA	LPE	SALICYLIC ACID AND DERIVATIVES	1.05962	FALSE	21.3625
LPE(18:2) [sn1]	N02BE	LPE	ANILIDES	0.701222	FALSE	21.3625
LPE(18:2) [sn1]	N03AX	LPE	OTHER ANTIEPILEPTICS	-0.280724	FALSE	21.3625
LPE(18:2) [sn1]	N05BA	LPE	BENZODIAZEPINE DERIVATIVES	1.09905	FALSE	21.3625
LPE(18:2) [sn1]	N05CF	LPE	BENZODIAZEPINE RELATED DRUGS	-0.579858	FALSE	21.3625
LPE(18:2) [sn1]	N05CH	LPE	MELATONIN RECEPTOR AGONISTS	1.25416	FALSE	21.3625
LPE(18:2) [sn1]	N06	LPE	PSYCHOANALEPTICS	11.2214	FALSE	21.3625
LPE(18:2) [sn1]	N06AB	LPE	SELECTIVE SEROTONIN REUPTAKE INHIBITORS	0.0684115	FALSE	21.3625
LPE(18:2) [sn1]	N06AX	LPE	OTHER ANTIDEPRESSANTS	0.325014	FALSE	21.3625
LPE(18:2) [sn1]	R	LPE	RESPIRATORY SYSTEM	-1.26322	FALSE	21.3625
LPE(18:2) [sn1]	R01	LPE	NASAL PREPARATIONS	1.08639	FALSE	21.3625
LPE(18:2) [sn1]	R01AD	LPE	CORTICOSTEROIDS	0.954831	FALSE	21.3625
LPE(18:2) [sn1]	R03A	LPE	ADRENERGICS, INHALANTS	-0.75732	FALSE	21.3625
LPE(18:2) [sn1]	R03CC	LPE	SELECTIVE BETA-2-ADRENORECEPTOR AGONISTS	1.01939	FALSE	21.3625
LPE(18:2) [sn1]	R03DC	LPE	LEUKOTRIENE RECEPTOR ANTAGONISTS	-0.641906	FALSE	21.3625
LPE(18:2) [sn1]	R06A	LPE	ANTIHISTAMINES FOR SYSTEMIC USE	-0.944159	FALSE	21.3625
LPE(18:2) [sn1]	R06AE	LPE	PIPERAZINE DERIVATIVES	0.682364	FALSE	21.3625
LPE(18:2) [sn1]	R06AX	LPE	OTHER ANTIHISTAMINES FOR SYSTEMIC USE	-0.0986255	FALSE	21.3625
LPE(18:2) [sn1]	S01	LPE	OPHTHALMOLOGICALS	0.833171	FALSE	21.3625
LPE(18:2) [sn1]	S01ED	LPE	BETA BLOCKING AGENTS	-0.14109	FALSE	21.3625
LPE(18:2) [sn1]	S01EE	LPE	PROSTAGLANDIN ANALOGUES	-0.557525	FALSE	21.3625
LPE(18:2) [sn1]	S01XA	LPE	OTHER OPHTHALMOLOGICALS	2.37259	FALSE	21.3625
LPE(18:2) [sn2]	A	LPE	ALIMENTARY TRACT AND METABOLISM	-0.0399556	FALSE	21.3625
LPE(18:2) [sn2]	A02BA	LPE	H2-RECEPTOR ANTAGONISTS	-0.058244	FALSE	21.3625
LPE(18:2) [sn2]	A02BC	LPE	PROTON PUMP INHIBITORS	1.2571	FALSE	21.3625
LPE(18:2) [sn2]	A06A	LPE	DRUGS FOR CONSTIPATION	0.370774	FALSE	21.3625
LPE(18:2) [sn2]	A06AA	LPE	SOFTENERS, EMOLLIENTS	-0.0753476	FALSE	21.3625
LPE(18:2) [sn2]	A06AC	LPE	BULK-FORMING LAXATIVES	1.53638	FALSE	21.3625
LPE(18:2) [sn2]	A06AC01	LPE	ISPAGHULA (PSYLLA SEEDS)	1.52324	FALSE	21.3625
LPE(18:2) [sn2]	A07	LPE	ANTIDIARRHEALS, INTESTINAL ANTIINFLAMMATORY/ANTIINFECTIVE AGENTS	-0.643995	FALSE	21.3625
LPE(18:2) [sn2]	A10	LPE	DRUGS USED IN DIABETES	1.44008	FALSE	21.3625
LPE(18:2) [sn2]	A10BA	LPE	BIGUANIDES	0.972505	FALSE	21.3625
LPE(18:2) [sn2]	A10BB	LPE	SULFONYLUREAS	1.75093	FALSE	21.3625
LPE(18:2) [sn2]	A11	LPE	VITAMINS	0.549268	FALSE	21.3625
LPE(18:2) [sn2]	A11B	LPE	MULTIVITAMINS, PLAIN	-0.667121	FALSE	21.3625
LPE(18:2) [sn2]	A11G	LPE	ASCORBIC ACID (VITAMIN C), INCL. COMBINATIONS	1.29617	FALSE	21.3625
LPE(18:2) [sn2]	A12	LPE	MINERALS	-0.132429	FALSE	21.3625
LPE(18:2) [sn2]	A12BA	LPE	POTASSIUM	1.13257	FALSE	21.3625
LPE(18:2) [sn2]	A12CB	LPE	ZINC	0.557143	FALSE	21.3625
LPE(18:2) [sn2]	A12CE	LPE	SELENIUM	0.410051	FALSE	21.3625
LPE(18:2) [sn2]	B01AA	LPE	VITAMIN K ANTAGONISTS	-0.0166225	FALSE	21.3625
LPE(18:2) [sn2]	B01AC	LPE	PLATELET AGGREGATION INHIBITORS EXCL. HEPARIN	0.523201	FALSE	21.3625
LPE(18:2) [sn2]	B03A	LPE	IRON PREPARATIONS	-1.29826	FALSE	21.3625
LPE(18:2) [sn2]	B03BA	LPE	VITAMIN B12 (CYANOCOBALAMIN AND ANALOGUES)	1.57271	FALSE	21.3625
LPE(18:2) [sn2]	B03BB	LPE	FOLIC ACID AND DERIVATIVES	1.93371	FALSE	21.3625
LPE(18:2) [sn2]	C	LPE	CARDIOVASCULAR SYSTEM	-0.784724	FALSE	21.3625
LPE(18:2) [sn2]	C01	LPE	CARDIAC THERAPY	1.60325	FALSE	21.3625
LPE(18:2) [sn2]	C01DA	LPE	ORGANIC NITRATES	1.33303	FALSE	21.3625
LPE(18:2) [sn2]	C01EB	LPE	OTHER CARDIAC PREPARATIONS	2.21568	FALSE	21.3625
LPE(18:2) [sn2]	C02	LPE	ANTIHYPERTENSIVES	-0.327485	FALSE	21.3625
LPE(18:2) [sn2]	C03	LPE	DIURETICS	0.115546	FALSE	21.3625
LPE(18:2) [sn2]	C03AA	LPE	THIAZIDES, PLAIN	-0.146044	FALSE	21.3625
LPE(18:2) [sn2]	C03CA	LPE	SULFONAMIDES, PLAIN	1.31432	FALSE	21.3625
LPE(18:2) [sn2]	C03EA	LPE	LOW-CEILING DIURETICS AND POTASSIUM-SPARING AGENTS	2.205	FALSE	21.3625
LPE(18:2) [sn2]	C07A	LPE	BETA BLOCKING AGENTS	0.9541	FALSE	21.3625
LPE(18:2) [sn2]	C07AB	LPE	BETA BLOCKING AGENTS, SELECTIVE	0.0552054	FALSE	21.3625
LPE(18:2) [sn2]	C08CA	LPE	DIHYDROPYRIDINE DERIVATIVES	1.3986	FALSE	21.3625
LPE(18:2) [sn2]	C08D	LPE	SELECTIVE CALCIUM CHANNEL BLOCKERS WITH DIRECT CARDIAC EFFECTS	-0.596551	FALSE	21.3625
LPE(18:2) [sn2]	C09AA	LPE	ACE INHIBITORS, PLAIN	1.26004	FALSE	21.3625
LPE(18:2) [sn2]	C09B	LPE	ACE INHIBITORS, COMBINATIONS	-0.197674	FALSE	21.3625
LPE(18:2) [sn2]	C09CA	LPE	ANGIOTENSIN II RECEPTOR BLOCKERS (ARBS), PLAIN	7.28603	FALSE	21.3625
LPE(18:2) [sn2]	C10AA	LPE	HMG COA REDUCTASE INHIBITORS	27.5337	TRUE	21.3625
LPE(18:2) [sn2]	C10AB	LPE	FIBRATES	1.16894	FALSE	21.3625
LPE(18:2) [sn2]	C10AD	LPE	NICOTINIC ACID AND DERIVATIVES	0.0323619	FALSE	21.3625
LPE(18:2) [sn2]	C10AX	LPE	OTHER LIPID MODIFYING AGENTS	-0.25206	FALSE	21.3625
LPE(18:2) [sn2]	C10AX06	LPE	OMEGA-3-TRIGLYCERIDES INCL. OTHER ESTERS AND ACIDS	16.4124	FALSE	21.3625
LPE(18:2) [sn2]	C10BA02	LPE	SIMVASTATIN AND EZETIMIBE	21.2604	FALSE	21.3625
LPE(18:2) [sn2]	D	LPE	DERMATOLOGICALS	0.0724748	FALSE	21.3625
LPE(18:2) [sn2]	D07A	LPE	CORTICOSTEROIDS, PLAIN	-0.18143	FALSE	21.3625
LPE(18:2) [sn2]	G03	LPE	SEX HORMONES AND MODULATORS OF THE GENITAL SYSTEM	1.16635	FALSE	21.3625
LPE(18:2) [sn2]	G03BA	LPE	3-OXOANDROSTEN (4) DERIVATIVES	-0.710077	FALSE	21.3625
LPE(18:2) [sn2]	G03C	LPE	ESTROGENS	22.368	TRUE	21.3625
LPE(18:2) [sn2]	G03CA	LPE	NATURAL AND SEMISYNTHETIC ESTROGENS, PLAIN	1.73731	FALSE	21.3625
LPE(18:2) [sn2]	G03DA	LPE	PREGNEN (4) DERIVATIVES	0.130976	FALSE	21.3625
LPE(18:2) [sn2]	G04BD	LPE	DRUGS FOR URINARY FREQUENCY AND INCONTINENCE	-1.82207	FALSE	21.3625
LPE(18:2) [sn2]	G04BE	LPE	DRUGS USED IN ERECTILE DYSFUNCTION	-1.18052	FALSE	21.3625
LPE(18:2) [sn2]	G04CA	LPE	ALPHA-ADRENORECEPTOR ANTAGONISTS	1.59837	FALSE	21.3625
LPE(18:2) [sn2]	G04CB	LPE	TESTOSTERONE-5-ALPHA REDUCTASE INHIBITORS	0.547729	FALSE	21.3625
LPE(18:2) [sn2]	G04CX02	LPE	SABALIS SERRULATAE FRUCTUS	-0.215686	FALSE	21.3625
LPE(18:2) [sn2]	H	LPE	SYSTEMIC HORMONAL PREPARATIONS, EXCL. SEX HORMONES AND INSULINS	0.420644	FALSE	21.3625
LPE(18:2) [sn2]	H03AA	LPE	THYROID HORMONES	0.403419	FALSE	21.3625
LPE(18:2) [sn2]	J01	LPE	ANTIBACTERIALS FOR SYSTEMIC USE	-0.0345885	FALSE	21.3625
LPE(18:2) [sn2]	L	LPE	ANTINEOPLASTIC AND IMMUNOMODULATING AGENTS	-0.499417	FALSE	21.3625
LPE(18:2) [sn2]	M	LPE	MUSCULO-SKELETAL SYSTEM	9.71997	FALSE	21.3625
LPE(18:2) [sn2]	M01AB	LPE	ACETIC ACID DERIVATIVES AND RELATED SUBSTANCES	-1.77344	FALSE	21.3625
LPE(18:2) [sn2]	M01AC	LPE	OXICAMS	0.267065	FALSE	21.3625
LPE(18:2) [sn2]	M01AE	LPE	PROPIONIC ACID DERIVATIVES	-0.156023	FALSE	21.3625
LPE(18:2) [sn2]	M01AE01	LPE	IBUPROFEN	1.03624	FALSE	21.3625
LPE(18:2) [sn2]	M01AH	LPE	COXIBS	0.55173	FALSE	21.3625
LPE(18:2) [sn2]	M01AX	LPE	OTHER ANTIINFLAMMATORY AND ANTIRHEUMATIC AGENTS, NON-STEROIDS	1.92853	FALSE	21.3625
LPE(18:2) [sn2]	M04A	LPE	ANTIGOUT PREPARATIONS	-1.20986	FALSE	21.3625
LPE(18:2) [sn2]	M05BA	LPE	BISPHOSPHONATES	-0.862548	FALSE	21.3625
LPE(18:2) [sn2]	N	LPE	NERVOUS SYSTEM	-0.171661	FALSE	21.3625
LPE(18:2) [sn2]	N02	LPE	ANALGESICS	-0.164242	FALSE	21.3625
LPE(18:2) [sn2]	N02BA	LPE	SALICYLIC ACID AND DERIVATIVES	2.35618	FALSE	21.3625
LPE(18:2) [sn2]	N02BE	LPE	ANILIDES	-0.0899225	FALSE	21.3625
LPE(18:2) [sn2]	N03AX	LPE	OTHER ANTIEPILEPTICS	0.163866	FALSE	21.3625
LPE(18:2) [sn2]	N05BA	LPE	BENZODIAZEPINE DERIVATIVES	0.688258	FALSE	21.3625
LPE(18:2) [sn2]	N05CF	LPE	BENZODIAZEPINE RELATED DRUGS	-0.500955	FALSE	21.3625
LPE(18:2) [sn2]	N05CH	LPE	MELATONIN RECEPTOR AGONISTS	1.10349	FALSE	21.3625
LPE(18:2) [sn2]	N06	LPE	PSYCHOANALEPTICS	10.9135	FALSE	21.3625
LPE(18:2) [sn2]	N06AB	LPE	SELECTIVE SEROTONIN REUPTAKE INHIBITORS	-0.118109	FALSE	21.3625
LPE(18:2) [sn2]	N06AX	LPE	OTHER ANTIDEPRESSANTS	0.832157	FALSE	21.3625
LPE(18:2) [sn2]	R	LPE	RESPIRATORY SYSTEM	-1.7958	FALSE	21.3625
LPE(18:2) [sn2]	R01	LPE	NASAL PREPARATIONS	0.495832	FALSE	21.3625
LPE(18:2) [sn2]	R01AD	LPE	CORTICOSTEROIDS	0.0349171	FALSE	21.3625
LPE(18:2) [sn2]	R03A	LPE	ADRENERGICS, INHALANTS	-0.24521	FALSE	21.3625
LPE(18:2) [sn2]	R03CC	LPE	SELECTIVE BETA-2-ADRENORECEPTOR AGONISTS	0.751161	FALSE	21.3625
LPE(18:2) [sn2]	R03DC	LPE	LEUKOTRIENE RECEPTOR ANTAGONISTS	-1.064	FALSE	21.3625
LPE(18:2) [sn2]	R06A	LPE	ANTIHISTAMINES FOR SYSTEMIC USE	-0.868409	FALSE	21.3625
LPE(18:2) [sn2]	R06AE	LPE	PIPERAZINE DERIVATIVES	1.2353	FALSE	21.3625
LPE(18:2) [sn2]	R06AX	LPE	OTHER ANTIHISTAMINES FOR SYSTEMIC USE	-0.826418	FALSE	21.3625
LPE(18:2) [sn2]	S01	LPE	OPHTHALMOLOGICALS	-0.123159	FALSE	21.3625
LPE(18:2) [sn2]	S01ED	LPE	BETA BLOCKING AGENTS	0.269277	FALSE	21.3625
LPE(18:2) [sn2]	S01EE	LPE	PROSTAGLANDIN ANALOGUES	-0.107348	FALSE	21.3625
LPE(18:2) [sn2]	S01XA	LPE	OTHER OPHTHALMOLOGICALS	0.519969	FALSE	21.3625
LPE(20:4) [sn1]	A	LPE	ALIMENTARY TRACT AND METABOLISM	0.178989	FALSE	21.3625
LPE(20:4) [sn1]	A02BA	LPE	H2-RECEPTOR ANTAGONISTS	-0.186075	FALSE	21.3625
LPE(20:4) [sn1]	A02BC	LPE	PROTON PUMP INHIBITORS	0.303544	FALSE	21.3625
LPE(20:4) [sn1]	A06A	LPE	DRUGS FOR CONSTIPATION	-0.41296	FALSE	21.3625
LPE(20:4) [sn1]	A06AA	LPE	SOFTENERS, EMOLLIENTS	1.27801	FALSE	21.3625
LPE(20:4) [sn1]	A06AC	LPE	BULK-FORMING LAXATIVES	0.0372375	FALSE	21.3625
LPE(20:4) [sn1]	A06AC01	LPE	ISPAGHULA (PSYLLA SEEDS)	1.2339	FALSE	21.3625
LPE(20:4) [sn1]	A07	LPE	ANTIDIARRHEALS, INTESTINAL ANTIINFLAMMATORY/ANTIINFECTIVE AGENTS	-0.777177	FALSE	21.3625
LPE(20:4) [sn1]	A10	LPE	DRUGS USED IN DIABETES	-0.330617	FALSE	21.3625
LPE(20:4) [sn1]	A10BA	LPE	BIGUANIDES	1.96371	FALSE	21.3625
LPE(20:4) [sn1]	A10BB	LPE	SULFONYLUREAS	-0.0554313	FALSE	21.3625
LPE(20:4) [sn1]	A11	LPE	VITAMINS	1.5714	FALSE	21.3625
LPE(20:4) [sn1]	A11B	LPE	MULTIVITAMINS, PLAIN	0.849576	FALSE	21.3625
LPE(20:4) [sn1]	A11G	LPE	ASCORBIC ACID (VITAMIN C), INCL. COMBINATIONS	-0.702408	FALSE	21.3625
LPE(20:4) [sn1]	A12	LPE	MINERALS	1.21321	FALSE	21.3625
LPE(20:4) [sn1]	A12BA	LPE	POTASSIUM	0.147542	FALSE	21.3625
LPE(20:4) [sn1]	A12CB	LPE	ZINC	-0.781839	FALSE	21.3625
LPE(20:4) [sn1]	A12CE	LPE	SELENIUM	5.87785	FALSE	21.3625
LPE(20:4) [sn1]	B01AA	LPE	VITAMIN K ANTAGONISTS	-0.0350725	FALSE	21.3625
LPE(20:4) [sn1]	B01AC	LPE	PLATELET AGGREGATION INHIBITORS EXCL. HEPARIN	1.31748	FALSE	21.3625
LPE(20:4) [sn1]	B03A	LPE	IRON PREPARATIONS	-0.864149	FALSE	21.3625
LPE(20:4) [sn1]	B03BA	LPE	VITAMIN B12 (CYANOCOBALAMIN AND ANALOGUES)	1.92848	FALSE	21.3625
LPE(20:4) [sn1]	B03BB	LPE	FOLIC ACID AND DERIVATIVES	0.73248	FALSE	21.3625
LPE(20:4) [sn1]	C	LPE	CARDIOVASCULAR SYSTEM	1.01019	FALSE	21.3625
LPE(20:4) [sn1]	C01	LPE	CARDIAC THERAPY	6.10016	FALSE	21.3625
LPE(20:4) [sn1]	C01DA	LPE	ORGANIC NITRATES	0.969533	FALSE	21.3625
LPE(20:4) [sn1]	C01EB	LPE	OTHER CARDIAC PREPARATIONS	1.25554	FALSE	21.3625
LPE(20:4) [sn1]	C02	LPE	ANTIHYPERTENSIVES	-0.298436	FALSE	21.3625
LPE(20:4) [sn1]	C03	LPE	DIURETICS	2.32574	FALSE	21.3625
LPE(20:4) [sn1]	C03AA	LPE	THIAZIDES, PLAIN	2.433	FALSE	21.3625
LPE(20:4) [sn1]	C03CA	LPE	SULFONAMIDES, PLAIN	-0.511616	FALSE	21.3625
LPE(20:4) [sn1]	C03EA	LPE	LOW-CEILING DIURETICS AND POTASSIUM-SPARING AGENTS	0.265698	FALSE	21.3625
LPE(20:4) [sn1]	C07A	LPE	BETA BLOCKING AGENTS	1.01236	FALSE	21.3625
LPE(20:4) [sn1]	C07AB	LPE	BETA BLOCKING AGENTS, SELECTIVE	-0.633472	FALSE	21.3625
LPE(20:4) [sn1]	C08CA	LPE	DIHYDROPYRIDINE DERIVATIVES	1.60244	FALSE	21.3625
LPE(20:4) [sn1]	C08D	LPE	SELECTIVE CALCIUM CHANNEL BLOCKERS WITH DIRECT CARDIAC EFFECTS	-0.913822	FALSE	21.3625
LPE(20:4) [sn1]	C09AA	LPE	ACE INHIBITORS, PLAIN	1.4842	FALSE	21.3625
LPE(20:4) [sn1]	C09B	LPE	ACE INHIBITORS, COMBINATIONS	0.964802	FALSE	21.3625
LPE(20:4) [sn1]	C09CA	LPE	ANGIOTENSIN II RECEPTOR BLOCKERS (ARBS), PLAIN	0.699697	FALSE	21.3625
LPE(20:4) [sn1]	C10AA	LPE	HMG COA REDUCTASE INHIBITORS	27.0457	TRUE	21.3625
LPE(20:4) [sn1]	C10AB	LPE	FIBRATES	-0.221349	FALSE	21.3625
LPE(20:4) [sn1]	C10AD	LPE	NICOTINIC ACID AND DERIVATIVES	0.120428	FALSE	21.3625
LPE(20:4) [sn1]	C10AX	LPE	OTHER LIPID MODIFYING AGENTS	12.5099	FALSE	21.3625
LPE(20:4) [sn1]	C10AX06	LPE	OMEGA-3-TRIGLYCERIDES INCL. OTHER ESTERS AND ACIDS	32.5135	TRUE	21.3625
LPE(20:4) [sn1]	C10BA02	LPE	SIMVASTATIN AND EZETIMIBE	1.76338	FALSE	21.3625
LPE(20:4) [sn1]	D	LPE	DERMATOLOGICALS	0.470725	FALSE	21.3625
LPE(20:4) [sn1]	D07A	LPE	CORTICOSTEROIDS, PLAIN	2.28973	FALSE	21.3625
LPE(20:4) [sn1]	G03	LPE	SEX HORMONES AND MODULATORS OF THE GENITAL SYSTEM	0.832068	FALSE	21.3625
LPE(20:4) [sn1]	G03BA	LPE	3-OXOANDROSTEN (4) DERIVATIVES	-0.256268	FALSE	21.3625
LPE(20:4) [sn1]	G03C	LPE	ESTROGENS	8.47085	FALSE	21.3625
LPE(20:4) [sn1]	G03CA	LPE	NATURAL AND SEMISYNTHETIC ESTROGENS, PLAIN	2.48992	FALSE	21.3625
LPE(20:4) [sn1]	G03DA	LPE	PREGNEN (4) DERIVATIVES	-1.79833	FALSE	21.3625
LPE(20:4) [sn1]	G04BD	LPE	DRUGS FOR URINARY FREQUENCY AND INCONTINENCE	-0.345802	FALSE	21.3625
LPE(20:4) [sn1]	G04BE	LPE	DRUGS USED IN ERECTILE DYSFUNCTION	-1.49386	FALSE	21.3625
LPE(20:4) [sn1]	G04CA	LPE	ALPHA-ADRENORECEPTOR ANTAGONISTS	-0.604121	FALSE	21.3625
LPE(20:4) [sn1]	G04CB	LPE	TESTOSTERONE-5-ALPHA REDUCTASE INHIBITORS	-0.241476	FALSE	21.3625
LPE(20:4) [sn1]	G04CX02	LPE	SABALIS SERRULATAE FRUCTUS	-0.95724	FALSE	21.3625
LPE(20:4) [sn1]	H	LPE	SYSTEMIC HORMONAL PREPARATIONS, EXCL. SEX HORMONES AND INSULINS	-1.2423	FALSE	21.3625
LPE(20:4) [sn1]	H03AA	LPE	THYROID HORMONES	-0.71325	FALSE	21.3625
LPE(20:4) [sn1]	J01	LPE	ANTIBACTERIALS FOR SYSTEMIC USE	0.719542	FALSE	21.3625
LPE(20:4) [sn1]	L	LPE	ANTINEOPLASTIC AND IMMUNOMODULATING AGENTS	0.100292	FALSE	21.3625
LPE(20:4) [sn1]	M	LPE	MUSCULO-SKELETAL SYSTEM	1.13664	FALSE	21.3625
LPE(20:4) [sn1]	M01AB	LPE	ACETIC ACID DERIVATIVES AND RELATED SUBSTANCES	10.9143	FALSE	21.3625
LPE(20:4) [sn1]	M01AC	LPE	OXICAMS	-0.538342	FALSE	21.3625
LPE(20:4) [sn1]	M01AE	LPE	PROPIONIC ACID DERIVATIVES	0.0861413	FALSE	21.3625
LPE(20:4) [sn1]	M01AE01	LPE	IBUPROFEN	-0.146931	FALSE	21.3625
LPE(20:4) [sn1]	M01AH	LPE	COXIBS	0.391367	FALSE	21.3625
LPE(20:4) [sn1]	M01AX	LPE	OTHER ANTIINFLAMMATORY AND ANTIRHEUMATIC AGENTS, NON-STEROIDS	1.08379	FALSE	21.3625
LPE(20:4) [sn1]	M04A	LPE	ANTIGOUT PREPARATIONS	-0.271486	FALSE	21.3625
LPE(20:4) [sn1]	M05BA	LPE	BISPHOSPHONATES	-0.997259	FALSE	21.3625
LPE(20:4) [sn1]	N	LPE	NERVOUS SYSTEM	-1.30392	FALSE	21.3625
LPE(20:4) [sn1]	N02	LPE	ANALGESICS	1.61493	FALSE	21.3625
LPE(20:4) [sn1]	N02BA	LPE	SALICYLIC ACID AND DERIVATIVES	0.629804	FALSE	21.3625
LPE(20:4) [sn1]	N02BE	LPE	ANILIDES	0.555397	FALSE	21.3625
LPE(20:4) [sn1]	N03AX	LPE	OTHER ANTIEPILEPTICS	0.172859	FALSE	21.3625
LPE(20:4) [sn1]	N05BA	LPE	BENZODIAZEPINE DERIVATIVES	-0.302876	FALSE	21.3625
LPE(20:4) [sn1]	N05CF	LPE	BENZODIAZEPINE RELATED DRUGS	-0.2382	FALSE	21.3625
LPE(20:4) [sn1]	N05CH	LPE	MELATONIN RECEPTOR AGONISTS	0.544112	FALSE	21.3625
LPE(20:4) [sn1]	N06	LPE	PSYCHOANALEPTICS	1.02342	FALSE	21.3625
LPE(20:4) [sn1]	N06AB	LPE	SELECTIVE SEROTONIN REUPTAKE INHIBITORS	0.705704	FALSE	21.3625
LPE(20:4) [sn1]	N06AX	LPE	OTHER ANTIDEPRESSANTS	-1.16584	FALSE	21.3625
LPE(20:4) [sn1]	R	LPE	RESPIRATORY SYSTEM	-0.706592	FALSE	21.3625
LPE(20:4) [sn1]	R01	LPE	NASAL PREPARATIONS	0.656624	FALSE	21.3625
LPE(20:4) [sn1]	R01AD	LPE	CORTICOSTEROIDS	-0.241795	FALSE	21.3625
LPE(20:4) [sn1]	R03A	LPE	ADRENERGICS, INHALANTS	-1.11274	FALSE	21.3625
LPE(20:4) [sn1]	R03CC	LPE	SELECTIVE BETA-2-ADRENORECEPTOR AGONISTS	1.52564	FALSE	21.3625
LPE(20:4) [sn1]	R03DC	LPE	LEUKOTRIENE RECEPTOR ANTAGONISTS	2.06498	FALSE	21.3625
LPE(20:4) [sn1]	R06A	LPE	ANTIHISTAMINES FOR SYSTEMIC USE	0.388078	FALSE	21.3625
LPE(20:4) [sn1]	R06AE	LPE	PIPERAZINE DERIVATIVES	-0.510131	FALSE	21.3625
LPE(20:4) [sn1]	R06AX	LPE	OTHER ANTIHISTAMINES FOR SYSTEMIC USE	1.2732	FALSE	21.3625
LPE(20:4) [sn1]	S01	LPE	OPHTHALMOLOGICALS	-0.802281	FALSE	21.3625
LPE(20:4) [sn1]	S01ED	LPE	BETA BLOCKING AGENTS	1.37482	FALSE	21.3625
LPE(20:4) [sn1]	S01EE	LPE	PROSTAGLANDIN ANALOGUES	1.83876	FALSE	21.3625
LPE(20:4) [sn1]	S01XA	LPE	OTHER OPHTHALMOLOGICALS	0.309881	FALSE	21.3625
LPE(20:4) [sn2]	A	LPE	ALIMENTARY TRACT AND METABOLISM	0.546344	FALSE	21.3625
LPE(20:4) [sn2]	A02BA	LPE	H2-RECEPTOR ANTAGONISTS	-0.194367	FALSE	21.3625
LPE(20:4) [sn2]	A02BC	LPE	PROTON PUMP INHIBITORS	0.226482	FALSE	21.3625
LPE(20:4) [sn2]	A06A	LPE	DRUGS FOR CONSTIPATION	-0.881396	FALSE	21.3625
LPE(20:4) [sn2]	A06AA	LPE	SOFTENERS, EMOLLIENTS	-0.00869241	FALSE	21.3625
LPE(20:4) [sn2]	A06AC	LPE	BULK-FORMING LAXATIVES	0.117384	FALSE	21.3625
LPE(20:4) [sn2]	A06AC01	LPE	ISPAGHULA (PSYLLA SEEDS)	0.659202	FALSE	21.3625
LPE(20:4) [sn2]	A07	LPE	ANTIDIARRHEALS, INTESTINAL ANTIINFLAMMATORY/ANTIINFECTIVE AGENTS	0.0482002	FALSE	21.3625
LPE(20:4) [sn2]	A10	LPE	DRUGS USED IN DIABETES	1.74657	FALSE	21.3625
LPE(20:4) [sn2]	A10BA	LPE	BIGUANIDES	1.28296	FALSE	21.3625
LPE(20:4) [sn2]	A10BB	LPE	SULFONYLUREAS	-0.590267	FALSE	21.3625
LPE(20:4) [sn2]	A11	LPE	VITAMINS	1.30562	FALSE	21.3625
LPE(20:4) [sn2]	A11B	LPE	MULTIVITAMINS, PLAIN	0.736606	FALSE	21.3625
LPE(20:4) [sn2]	A11G	LPE	ASCORBIC ACID (VITAMIN C), INCL. COMBINATIONS	0.255239	FALSE	21.3625
LPE(20:4) [sn2]	A12	LPE	MINERALS	0.801352	FALSE	21.3625
LPE(20:4) [sn2]	A12BA	LPE	POTASSIUM	-1.07389	FALSE	21.3625
LPE(20:4) [sn2]	A12CB	LPE	ZINC	-0.651576	FALSE	21.3625
LPE(20:4) [sn2]	A12CE	LPE	SELENIUM	2.22679	FALSE	21.3625
LPE(20:4) [sn2]	B01AA	LPE	VITAMIN K ANTAGONISTS	-0.328725	FALSE	21.3625
LPE(20:4) [sn2]	B01AC	LPE	PLATELET AGGREGATION INHIBITORS EXCL. HEPARIN	-0.65911	FALSE	21.3625
LPE(20:4) [sn2]	B03A	LPE	IRON PREPARATIONS	-0.75435	FALSE	21.3625
LPE(20:4) [sn2]	B03BA	LPE	VITAMIN B12 (CYANOCOBALAMIN AND ANALOGUES)	1.6378	FALSE	21.3625
LPE(20:4) [sn2]	B03BB	LPE	FOLIC ACID AND DERIVATIVES	-0.252674	FALSE	21.3625
LPE(20:4) [sn2]	C	LPE	CARDIOVASCULAR SYSTEM	0.97487	FALSE	21.3625
LPE(20:4) [sn2]	C01	LPE	CARDIAC THERAPY	6.23119	FALSE	21.3625
LPE(20:4) [sn2]	C01DA	LPE	ORGANIC NITRATES	0.877916	FALSE	21.3625
LPE(20:4) [sn2]	C01EB	LPE	OTHER CARDIAC PREPARATIONS	1.47352	FALSE	21.3625
LPE(20:4) [sn2]	C02	LPE	ANTIHYPERTENSIVES	1.05692	FALSE	21.3625
LPE(20:4) [sn2]	C03	LPE	DIURETICS	2.12008	FALSE	21.3625
LPE(20:4) [sn2]	C03AA	LPE	THIAZIDES, PLAIN	0.229841	FALSE	21.3625
LPE(20:4) [sn2]	C03CA	LPE	SULFONAMIDES, PLAIN	-0.407752	FALSE	21.3625
LPE(20:4) [sn2]	C03EA	LPE	LOW-CEILING DIURETICS AND POTASSIUM-SPARING AGENTS	0.72705	FALSE	21.3625
LPE(20:4) [sn2]	C07A	LPE	BETA BLOCKING AGENTS	0.097009	FALSE	21.3625
LPE(20:4) [sn2]	C07AB	LPE	BETA BLOCKING AGENTS, SELECTIVE	-0.623584	FALSE	21.3625
LPE(20:4) [sn2]	C08CA	LPE	DIHYDROPYRIDINE DERIVATIVES	0.822143	FALSE	21.3625
LPE(20:4) [sn2]	C08D	LPE	SELECTIVE CALCIUM CHANNEL BLOCKERS WITH DIRECT CARDIAC EFFECTS	-1.0953	FALSE	21.3625
LPE(20:4) [sn2]	C09AA	LPE	ACE INHIBITORS, PLAIN	0.479261	FALSE	21.3625
LPE(20:4) [sn2]	C09B	LPE	ACE INHIBITORS, COMBINATIONS	0.740864	FALSE	21.3625
LPE(20:4) [sn2]	C09CA	LPE	ANGIOTENSIN II RECEPTOR BLOCKERS (ARBS), PLAIN	0.706528	FALSE	21.3625
LPE(20:4) [sn2]	C10AA	LPE	HMG COA REDUCTASE INHIBITORS	22.7088	TRUE	21.3625
LPE(20:4) [sn2]	C10AB	LPE	FIBRATES	0.441042	FALSE	21.3625
LPE(20:4) [sn2]	C10AD	LPE	NICOTINIC ACID AND DERIVATIVES	0.251286	FALSE	21.3625
LPE(20:4) [sn2]	C10AX	LPE	OTHER LIPID MODIFYING AGENTS	9.12519	FALSE	21.3625
LPE(20:4) [sn2]	C10AX06	LPE	OMEGA-3-TRIGLYCERIDES INCL. OTHER ESTERS AND ACIDS	32.1885	TRUE	21.3625
LPE(20:4) [sn2]	C10BA02	LPE	SIMVASTATIN AND EZETIMIBE	0.0373802	FALSE	21.3625
LPE(20:4) [sn2]	D	LPE	DERMATOLOGICALS	-0.931252	FALSE	21.3625
LPE(20:4) [sn2]	D07A	LPE	CORTICOSTEROIDS, PLAIN	1.57267	FALSE	21.3625
LPE(20:4) [sn2]	G03	LPE	SEX HORMONES AND MODULATORS OF THE GENITAL SYSTEM	-0.145671	FALSE	21.3625
LPE(20:4) [sn2]	G03BA	LPE	3-OXOANDROSTEN (4) DERIVATIVES	0.818257	FALSE	21.3625
LPE(20:4) [sn2]	G03C	LPE	ESTROGENS	1.16241	FALSE	21.3625
LPE(20:4) [sn2]	G03CA	LPE	NATURAL AND SEMISYNTHETIC ESTROGENS, PLAIN	1.25335	FALSE	21.3625
LPE(20:4) [sn2]	G03DA	LPE	PREGNEN (4) DERIVATIVES	0.273406	FALSE	21.3625
LPE(20:4) [sn2]	G04BD	LPE	DRUGS FOR URINARY FREQUENCY AND INCONTINENCE	1.24815	FALSE	21.3625
LPE(20:4) [sn2]	G04BE	LPE	DRUGS USED IN ERECTILE DYSFUNCTION	-1.53395	FALSE	21.3625
LPE(20:4) [sn2]	G04CA	LPE	ALPHA-ADRENORECEPTOR ANTAGONISTS	0.124479	FALSE	21.3625
LPE(20:4) [sn2]	G04CB	LPE	TESTOSTERONE-5-ALPHA REDUCTASE INHIBITORS	0.590232	FALSE	21.3625
LPE(20:4) [sn2]	G04CX02	LPE	SABALIS SERRULATAE FRUCTUS	-0.561602	FALSE	21.3625
LPE(20:4) [sn2]	H	LPE	SYSTEMIC HORMONAL PREPARATIONS, EXCL. SEX HORMONES AND INSULINS	-0.382226	FALSE	21.3625
LPE(20:4) [sn2]	H03AA	LPE	THYROID HORMONES	-0.424653	FALSE	21.3625
LPE(20:4) [sn2]	J01	LPE	ANTIBACTERIALS FOR SYSTEMIC USE	0.644773	FALSE	21.3625
LPE(20:4) [sn2]	L	LPE	ANTINEOPLASTIC AND IMMUNOMODULATING AGENTS	1.43162	FALSE	21.3625
LPE(20:4) [sn2]	M	LPE	MUSCULO-SKELETAL SYSTEM	1.14811	FALSE	21.3625
LPE(20:4) [sn2]	M01AB	LPE	ACETIC ACID DERIVATIVES AND RELATED SUBSTANCES	9.4096	FALSE	21.3625
LPE(20:4) [sn2]	M01AC	LPE	OXICAMS	-0.994023	FALSE	21.3625
LPE(20:4) [sn2]	M01AE	LPE	PROPIONIC ACID DERIVATIVES	0.0655895	FALSE	21.3625
LPE(20:4) [sn2]	M01AE01	LPE	IBUPROFEN	0.043473	FALSE	21.3625
LPE(20:4) [sn2]	M01AH	LPE	COXIBS	0.0598079	FALSE	21.3625
LPE(20:4) [sn2]	M01AX	LPE	OTHER ANTIINFLAMMATORY AND ANTIRHEUMATIC AGENTS, NON-STEROIDS	0.780405	FALSE	21.3625
LPE(20:4) [sn2]	M04A	LPE	ANTIGOUT PREPARATIONS	0.144204	FALSE	21.3625
LPE(20:4) [sn2]	M05BA	LPE	BISPHOSPHONATES	-0.00105691	FALSE	21.3625
LPE(20:4) [sn2]	N	LPE	NERVOUS SYSTEM	-1.2222	FALSE	21.3625
LPE(20:4) [sn2]	N02	LPE	ANALGESICS	0.905764	FALSE	21.3625
LPE(20:4) [sn2]	N02BA	LPE	SALICYLIC ACID AND DERIVATIVES	1.36065	FALSE	21.3625
LPE(20:4) [sn2]	N02BE	LPE	ANILIDES	-0.570871	FALSE	21.3625
LPE(20:4) [sn2]	N03AX	LPE	OTHER ANTIEPILEPTICS	0.293042	FALSE	21.3625
LPE(20:4) [sn2]	N05BA	LPE	BENZODIAZEPINE DERIVATIVES	0.455024	FALSE	21.3625
LPE(20:4) [sn2]	N05CF	LPE	BENZODIAZEPINE RELATED DRUGS	-0.44388	FALSE	21.3625
LPE(20:4) [sn2]	N05CH	LPE	MELATONIN RECEPTOR AGONISTS	-0.344061	FALSE	21.3625
LPE(20:4) [sn2]	N06	LPE	PSYCHOANALEPTICS	2.31482	FALSE	21.3625
LPE(20:4) [sn2]	N06AB	LPE	SELECTIVE SEROTONIN REUPTAKE INHIBITORS	1.77302	FALSE	21.3625
LPE(20:4) [sn2]	N06AX	LPE	OTHER ANTIDEPRESSANTS	-0.305291	FALSE	21.3625
LPE(20:4) [sn2]	R	LPE	RESPIRATORY SYSTEM	-0.92719	FALSE	21.3625
LPE(20:4) [sn2]	R01	LPE	NASAL PREPARATIONS	0.952109	FALSE	21.3625
LPE(20:4) [sn2]	R01AD	LPE	CORTICOSTEROIDS	0.0809062	FALSE	21.3625
LPE(20:4) [sn2]	R03A	LPE	ADRENERGICS, INHALANTS	-0.538792	FALSE	21.3625
LPE(20:4) [sn2]	R03CC	LPE	SELECTIVE BETA-2-ADRENORECEPTOR AGONISTS	0.648573	FALSE	21.3625
LPE(20:4) [sn2]	R03DC	LPE	LEUKOTRIENE RECEPTOR ANTAGONISTS	1.50779	FALSE	21.3625
LPE(20:4) [sn2]	R06A	LPE	ANTIHISTAMINES FOR SYSTEMIC USE	0.0248638	FALSE	21.3625
LPE(20:4) [sn2]	R06AE	LPE	PIPERAZINE DERIVATIVES	-0.29086	FALSE	21.3625
LPE(20:4) [sn2]	R06AX	LPE	OTHER ANTIHISTAMINES FOR SYSTEMIC USE	5.44737	FALSE	21.3625
LPE(20:4) [sn2]	S01	LPE	OPHTHALMOLOGICALS	-0.404964	FALSE	21.3625
LPE(20:4) [sn2]	S01ED	LPE	BETA BLOCKING AGENTS	0.00635618	FALSE	21.3625
LPE(20:4) [sn2]	S01EE	LPE	PROSTAGLANDIN ANALOGUES	1.37606	FALSE	21.3625
LPE(20:4) [sn2]	S01XA	LPE	OTHER OPHTHALMOLOGICALS	1.39522	FALSE	21.3625
LPE(22:6) [sn1]	A	LPE	ALIMENTARY TRACT AND METABOLISM	-0.133669	FALSE	21.3625
LPE(22:6) [sn1]	A02BA	LPE	H2-RECEPTOR ANTAGONISTS	0.143525	FALSE	21.3625
LPE(22:6) [sn1]	A02BC	LPE	PROTON PUMP INHIBITORS	-0.708043	FALSE	21.3625
LPE(22:6) [sn1]	A06A	LPE	DRUGS FOR CONSTIPATION	0.623403	FALSE	21.3625
LPE(22:6) [sn1]	A06AA	LPE	SOFTENERS, EMOLLIENTS	-1.63052	FALSE	21.3625
LPE(22:6) [sn1]	A06AC	LPE	BULK-FORMING LAXATIVES	-1.63747	FALSE	21.3625
LPE(22:6) [sn1]	A06AC01	LPE	ISPAGHULA (PSYLLA SEEDS)	-0.527231	FALSE	21.3625
LPE(22:6) [sn1]	A07	LPE	ANTIDIARRHEALS, INTESTINAL ANTIINFLAMMATORY/ANTIINFECTIVE AGENTS	-0.832806	FALSE	21.3625
LPE(22:6) [sn1]	A10	LPE	DRUGS USED IN DIABETES	1.25537	FALSE	21.3625
LPE(22:6) [sn1]	A10BA	LPE	BIGUANIDES	3.34282	FALSE	21.3625
LPE(22:6) [sn1]	A10BB	LPE	SULFONYLUREAS	-0.335404	FALSE	21.3625
LPE(22:6) [sn1]	A11	LPE	VITAMINS	12.3663	FALSE	21.3625
LPE(22:6) [sn1]	A11B	LPE	MULTIVITAMINS, PLAIN	1.60864	FALSE	21.3625
LPE(22:6) [sn1]	A11G	LPE	ASCORBIC ACID (VITAMIN C), INCL. COMBINATIONS	2.19867	FALSE	21.3625
LPE(22:6) [sn1]	A12	LPE	MINERALS	-0.150131	FALSE	21.3625
LPE(22:6) [sn1]	A12BA	LPE	POTASSIUM	-0.222408	FALSE	21.3625
LPE(22:6) [sn1]	A12CB	LPE	ZINC	0.204304	FALSE	21.3625
LPE(22:6) [sn1]	A12CE	LPE	SELENIUM	0.708285	FALSE	21.3625
LPE(22:6) [sn1]	B01AA	LPE	VITAMIN K ANTAGONISTS	0.68716	FALSE	21.3625
LPE(22:6) [sn1]	B01AC	LPE	PLATELET AGGREGATION INHIBITORS EXCL. HEPARIN	0.0838826	FALSE	21.3625
LPE(22:6) [sn1]	B03A	LPE	IRON PREPARATIONS	0.799687	FALSE	21.3625
LPE(22:6) [sn1]	B03BA	LPE	VITAMIN B12 (CYANOCOBALAMIN AND ANALOGUES)	0.270575	FALSE	21.3625
LPE(22:6) [sn1]	B03BB	LPE	FOLIC ACID AND DERIVATIVES	0.534493	FALSE	21.3625
LPE(22:6) [sn1]	C	LPE	CARDIOVASCULAR SYSTEM	-0.013184	FALSE	21.3625
LPE(22:6) [sn1]	C01	LPE	CARDIAC THERAPY	-0.0666396	FALSE	21.3625
LPE(22:6) [sn1]	C01DA	LPE	ORGANIC NITRATES	-0.954996	FALSE	21.3625
LPE(22:6) [sn1]	C01EB	LPE	OTHER CARDIAC PREPARATIONS	7.11075	FALSE	21.3625
LPE(22:6) [sn1]	C02	LPE	ANTIHYPERTENSIVES	6.10936	FALSE	21.3625
LPE(22:6) [sn1]	C03	LPE	DIURETICS	-0.207642	FALSE	21.3625
LPE(22:6) [sn1]	C03AA	LPE	THIAZIDES, PLAIN	-1.24412	FALSE	21.3625
LPE(22:6) [sn1]	C03CA	LPE	SULFONAMIDES, PLAIN	-0.573301	FALSE	21.3625
LPE(22:6) [sn1]	C03EA	LPE	LOW-CEILING DIURETICS AND POTASSIUM-SPARING AGENTS	0.252725	FALSE	21.3625
LPE(22:6) [sn1]	C07A	LPE	BETA BLOCKING AGENTS	2.04871	FALSE	21.3625
LPE(22:6) [sn1]	C07AB	LPE	BETA BLOCKING AGENTS, SELECTIVE	-0.394398	FALSE	21.3625
LPE(22:6) [sn1]	C08CA	LPE	DIHYDROPYRIDINE DERIVATIVES	-0.509134	FALSE	21.3625
LPE(22:6) [sn1]	C08D	LPE	SELECTIVE CALCIUM CHANNEL BLOCKERS WITH DIRECT CARDIAC EFFECTS	0.723621	FALSE	21.3625
LPE(22:6) [sn1]	C09AA	LPE	ACE INHIBITORS, PLAIN	0.440533	FALSE	21.3625
LPE(22:6) [sn1]	C09B	LPE	ACE INHIBITORS, COMBINATIONS	-0.422722	FALSE	21.3625
LPE(22:6) [sn1]	C09CA	LPE	ANGIOTENSIN II RECEPTOR BLOCKERS (ARBS), PLAIN	0.483821	FALSE	21.3625
LPE(22:6) [sn1]	C10AA	LPE	HMG COA REDUCTASE INHIBITORS	18.4503	FALSE	21.3625
LPE(22:6) [sn1]	C10AB	LPE	FIBRATES	8.32935	FALSE	21.3625
LPE(22:6) [sn1]	C10AD	LPE	NICOTINIC ACID AND DERIVATIVES	-1.71418	FALSE	21.3625
LPE(22:6) [sn1]	C10AX	LPE	OTHER LIPID MODIFYING AGENTS	2.36624	FALSE	21.3625
LPE(22:6) [sn1]	C10AX06	LPE	OMEGA-3-TRIGLYCERIDES INCL. OTHER ESTERS AND ACIDS	46.9427	TRUE	21.3625
LPE(22:6) [sn1]	C10BA02	LPE	SIMVASTATIN AND EZETIMIBE	-0.279296	FALSE	21.3625
LPE(22:6) [sn1]	D	LPE	DERMATOLOGICALS	-0.249991	FALSE	21.3625
LPE(22:6) [sn1]	D07A	LPE	CORTICOSTEROIDS, PLAIN	-0.630239	FALSE	21.3625
LPE(22:6) [sn1]	G03	LPE	SEX HORMONES AND MODULATORS OF THE GENITAL SYSTEM	6.44141	FALSE	21.3625
LPE(22:6) [sn1]	G03BA	LPE	3-OXOANDROSTEN (4) DERIVATIVES	-0.448586	FALSE	21.3625
LPE(22:6) [sn1]	G03C	LPE	ESTROGENS	-0.265437	FALSE	21.3625
LPE(22:6) [sn1]	G03CA	LPE	NATURAL AND SEMISYNTHETIC ESTROGENS, PLAIN	-0.0533547	FALSE	21.3625
LPE(22:6) [sn1]	G03DA	LPE	PREGNEN (4) DERIVATIVES	2.14146	FALSE	21.3625
LPE(22:6) [sn1]	G04BD	LPE	DRUGS FOR URINARY FREQUENCY AND INCONTINENCE	1.70588	FALSE	21.3625
LPE(22:6) [sn1]	G04BE	LPE	DRUGS USED IN ERECTILE DYSFUNCTION	-0.223488	FALSE	21.3625
LPE(22:6) [sn1]	G04CA	LPE	ALPHA-ADRENORECEPTOR ANTAGONISTS	7.11795	FALSE	21.3625
LPE(22:6) [sn1]	G04CB	LPE	TESTOSTERONE-5-ALPHA REDUCTASE INHIBITORS	-0.412279	FALSE	21.3625
LPE(22:6) [sn1]	G04CX02	LPE	SABALIS SERRULATAE FRUCTUS	0.891458	FALSE	21.3625
LPE(22:6) [sn1]	H	LPE	SYSTEMIC HORMONAL PREPARATIONS, EXCL. SEX HORMONES AND INSULINS	0.400989	FALSE	21.3625
LPE(22:6) [sn1]	H03AA	LPE	THYROID HORMONES	0.96232	FALSE	21.3625
LPE(22:6) [sn1]	J01	LPE	ANTIBACTERIALS FOR SYSTEMIC USE	-0.326874	FALSE	21.3625
LPE(22:6) [sn1]	L	LPE	ANTINEOPLASTIC AND IMMUNOMODULATING AGENTS	-0.870813	FALSE	21.3625
LPE(22:6) [sn1]	M	LPE	MUSCULO-SKELETAL SYSTEM	0.950355	FALSE	21.3625
LPE(22:6) [sn1]	M01AB	LPE	ACETIC ACID DERIVATIVES AND RELATED SUBSTANCES	-0.748649	FALSE	21.3625
LPE(22:6) [sn1]	M01AC	LPE	OXICAMS	1.5546	FALSE	21.3625
LPE(22:6) [sn1]	M01AE	LPE	PROPIONIC ACID DERIVATIVES	-0.296522	FALSE	21.3625
LPE(22:6) [sn1]	M01AE01	LPE	IBUPROFEN	0.043795	FALSE	21.3625
LPE(22:6) [sn1]	M01AH	LPE	COXIBS	2.35529	FALSE	21.3625
LPE(22:6) [sn1]	M01AX	LPE	OTHER ANTIINFLAMMATORY AND ANTIRHEUMATIC AGENTS, NON-STEROIDS	1.57476	FALSE	21.3625
LPE(22:6) [sn1]	M04A	LPE	ANTIGOUT PREPARATIONS	-0.471189	FALSE	21.3625
LPE(22:6) [sn1]	M05BA	LPE	BISPHOSPHONATES	0.757998	FALSE	21.3625
LPE(22:6) [sn1]	N	LPE	NERVOUS SYSTEM	0.636677	FALSE	21.3625
LPE(22:6) [sn1]	N02	LPE	ANALGESICS	0.329758	FALSE	21.3625
LPE(22:6) [sn1]	N02BA	LPE	SALICYLIC ACID AND DERIVATIVES	0.508405	FALSE	21.3625
LPE(22:6) [sn1]	N02BE	LPE	ANILIDES	0.476138	FALSE	21.3625
LPE(22:6) [sn1]	N03AX	LPE	OTHER ANTIEPILEPTICS	0.35989	FALSE	21.3625
LPE(22:6) [sn1]	N05BA	LPE	BENZODIAZEPINE DERIVATIVES	1.1538	FALSE	21.3625
LPE(22:6) [sn1]	N05CF	LPE	BENZODIAZEPINE RELATED DRUGS	1.40036	FALSE	21.3625
LPE(22:6) [sn1]	N05CH	LPE	MELATONIN RECEPTOR AGONISTS	0.65288	FALSE	21.3625
LPE(22:6) [sn1]	N06	LPE	PSYCHOANALEPTICS	0.940571	FALSE	21.3625
LPE(22:6) [sn1]	N06AB	LPE	SELECTIVE SEROTONIN REUPTAKE INHIBITORS	0.849657	FALSE	21.3625
LPE(22:6) [sn1]	N06AX	LPE	OTHER ANTIDEPRESSANTS	0.0812765	FALSE	21.3625
LPE(22:6) [sn1]	R	LPE	RESPIRATORY SYSTEM	-0.946668	FALSE	21.3625
LPE(22:6) [sn1]	R01	LPE	NASAL PREPARATIONS	-0.665159	FALSE	21.3625
LPE(22:6) [sn1]	R01AD	LPE	CORTICOSTEROIDS	-0.907441	FALSE	21.3625
LPE(22:6) [sn1]	R03A	LPE	ADRENERGICS, INHALANTS	-0.639218	FALSE	21.3625
LPE(22:6) [sn1]	R03CC	LPE	SELECTIVE BETA-2-ADRENORECEPTOR AGONISTS	0.489488	FALSE	21.3625
LPE(22:6) [sn1]	R03DC	LPE	LEUKOTRIENE RECEPTOR ANTAGONISTS	1.05075	FALSE	21.3625
LPE(22:6) [sn1]	R06A	LPE	ANTIHISTAMINES FOR SYSTEMIC USE	-0.787633	FALSE	21.3625
LPE(22:6) [sn1]	R06AE	LPE	PIPERAZINE DERIVATIVES	-1.53985	FALSE	21.3625
LPE(22:6) [sn1]	R06AX	LPE	OTHER ANTIHISTAMINES FOR SYSTEMIC USE	0.0789177	FALSE	21.3625
LPE(22:6) [sn1]	S01	LPE	OPHTHALMOLOGICALS	0.527856	FALSE	21.3625
LPE(22:6) [sn1]	S01ED	LPE	BETA BLOCKING AGENTS	-0.0215789	FALSE	21.3625
LPE(22:6) [sn1]	S01EE	LPE	PROSTAGLANDIN ANALOGUES	-0.382064	FALSE	21.3625
LPE(22:6) [sn1]	S01XA	LPE	OTHER OPHTHALMOLOGICALS	-0.751032	FALSE	21.3625
LPE(22:6) [sn2]	A	LPE	ALIMENTARY TRACT AND METABOLISM	0.218569	FALSE	21.3625
LPE(22:6) [sn2]	A02BA	LPE	H2-RECEPTOR ANTAGONISTS	-0.0705383	FALSE	21.3625
LPE(22:6) [sn2]	A02BC	LPE	PROTON PUMP INHIBITORS	-0.414142	FALSE	21.3625
LPE(22:6) [sn2]	A06A	LPE	DRUGS FOR CONSTIPATION	1.40348	FALSE	21.3625
LPE(22:6) [sn2]	A06AA	LPE	SOFTENERS, EMOLLIENTS	-0.835729	FALSE	21.3625
LPE(22:6) [sn2]	A06AC	LPE	BULK-FORMING LAXATIVES	-1.29598	FALSE	21.3625
LPE(22:6) [sn2]	A06AC01	LPE	ISPAGHULA (PSYLLA SEEDS)	-0.311444	FALSE	21.3625
LPE(22:6) [sn2]	A07	LPE	ANTIDIARRHEALS, INTESTINAL ANTIINFLAMMATORY/ANTIINFECTIVE AGENTS	0.263994	FALSE	21.3625
LPE(22:6) [sn2]	A10	LPE	DRUGS USED IN DIABETES	3.76651	FALSE	21.3625
LPE(22:6) [sn2]	A10BA	LPE	BIGUANIDES	2.33564	FALSE	21.3625
LPE(22:6) [sn2]	A10BB	LPE	SULFONYLUREAS	-0.979928	FALSE	21.3625
LPE(22:6) [sn2]	A11	LPE	VITAMINS	6.33427	FALSE	21.3625
LPE(22:6) [sn2]	A11B	LPE	MULTIVITAMINS, PLAIN	-0.174436	FALSE	21.3625
LPE(22:6) [sn2]	A11G	LPE	ASCORBIC ACID (VITAMIN C), INCL. COMBINATIONS	2.67719	FALSE	21.3625
LPE(22:6) [sn2]	A12	LPE	MINERALS	-0.275973	FALSE	21.3625
LPE(22:6) [sn2]	A12BA	LPE	POTASSIUM	0.154027	FALSE	21.3625
LPE(22:6) [sn2]	A12CB	LPE	ZINC	0.780887	FALSE	21.3625
LPE(22:6) [sn2]	A12CE	LPE	SELENIUM	1.19285	FALSE	21.3625
LPE(22:6) [sn2]	B01AA	LPE	VITAMIN K ANTAGONISTS	-0.438836	FALSE	21.3625
LPE(22:6) [sn2]	B01AC	LPE	PLATELET AGGREGATION INHIBITORS EXCL. HEPARIN	0.443472	FALSE	21.3625
LPE(22:6) [sn2]	B03A	LPE	IRON PREPARATIONS	0.33912	FALSE	21.3625
LPE(22:6) [sn2]	B03BA	LPE	VITAMIN B12 (CYANOCOBALAMIN AND ANALOGUES)	-0.189094	FALSE	21.3625
LPE(22:6) [sn2]	B03BB	LPE	FOLIC ACID AND DERIVATIVES	1.35828	FALSE	21.3625
LPE(22:6) [sn2]	C	LPE	CARDIOVASCULAR SYSTEM	-0.156913	FALSE	21.3625
LPE(22:6) [sn2]	C01	LPE	CARDIAC THERAPY	0.892185	FALSE	21.3625
LPE(22:6) [sn2]	C01DA	LPE	ORGANIC NITRATES	-1.07005	FALSE	21.3625
LPE(22:6) [sn2]	C01EB	LPE	OTHER CARDIAC PREPARATIONS	7.34562	FALSE	21.3625
LPE(22:6) [sn2]	C02	LPE	ANTIHYPERTENSIVES	4.42375	FALSE	21.3625
LPE(22:6) [sn2]	C03	LPE	DIURETICS	-0.163955	FALSE	21.3625
LPE(22:6) [sn2]	C03AA	LPE	THIAZIDES, PLAIN	-1.12116	FALSE	21.3625
LPE(22:6) [sn2]	C03CA	LPE	SULFONAMIDES, PLAIN	0.620317	FALSE	21.3625
LPE(22:6) [sn2]	C03EA	LPE	LOW-CEILING DIURETICS AND POTASSIUM-SPARING AGENTS	0.034842	FALSE	21.3625
LPE(22:6) [sn2]	C07A	LPE	BETA BLOCKING AGENTS	2.3214	FALSE	21.3625
LPE(22:6) [sn2]	C07AB	LPE	BETA BLOCKING AGENTS, SELECTIVE	9.38947	FALSE	21.3625
LPE(22:6) [sn2]	C08CA	LPE	DIHYDROPYRIDINE DERIVATIVES	-0.39164	FALSE	21.3625
LPE(22:6) [sn2]	C08D	LPE	SELECTIVE CALCIUM CHANNEL BLOCKERS WITH DIRECT CARDIAC EFFECTS	0.143047	FALSE	21.3625
LPE(22:6) [sn2]	C09AA	LPE	ACE INHIBITORS, PLAIN	-0.373996	FALSE	21.3625
LPE(22:6) [sn2]	C09B	LPE	ACE INHIBITORS, COMBINATIONS	-0.267207	FALSE	21.3625
LPE(22:6) [sn2]	C09CA	LPE	ANGIOTENSIN II RECEPTOR BLOCKERS (ARBS), PLAIN	-0.662975	FALSE	21.3625
LPE(22:6) [sn2]	C10AA	LPE	HMG COA REDUCTASE INHIBITORS	12.5142	FALSE	21.3625
LPE(22:6) [sn2]	C10AB	LPE	FIBRATES	1.28416	FALSE	21.3625
LPE(22:6) [sn2]	C10AD	LPE	NICOTINIC ACID AND DERIVATIVES	-0.843274	FALSE	21.3625
LPE(22:6) [sn2]	C10AX	LPE	OTHER LIPID MODIFYING AGENTS	0.61802	FALSE	21.3625
LPE(22:6) [sn2]	C10AX06	LPE	OMEGA-3-TRIGLYCERIDES INCL. OTHER ESTERS AND ACIDS	50.9691	TRUE	21.3625
LPE(22:6) [sn2]	C10BA02	LPE	SIMVASTATIN AND EZETIMIBE	-0.180667	FALSE	21.3625
LPE(22:6) [sn2]	D	LPE	DERMATOLOGICALS	0.109917	FALSE	21.3625
LPE(22:6) [sn2]	D07A	LPE	CORTICOSTEROIDS, PLAIN	-2.26432	FALSE	21.3625
LPE(22:6) [sn2]	G03	LPE	SEX HORMONES AND MODULATORS OF THE GENITAL SYSTEM	1.89807	FALSE	21.3625
LPE(22:6) [sn2]	G03BA	LPE	3-OXOANDROSTEN (4) DERIVATIVES	-1.11473	FALSE	21.3625
LPE(22:6) [sn2]	G03C	LPE	ESTROGENS	0.49454	FALSE	21.3625
LPE(22:6) [sn2]	G03CA	LPE	NATURAL AND SEMISYNTHETIC ESTROGENS, PLAIN	-0.0809417	FALSE	21.3625
LPE(22:6) [sn2]	G03DA	LPE	PREGNEN (4) DERIVATIVES	0.737398	FALSE	21.3625
LPE(22:6) [sn2]	G04BD	LPE	DRUGS FOR URINARY FREQUENCY AND INCONTINENCE	6.84574	FALSE	21.3625
LPE(22:6) [sn2]	G04BE	LPE	DRUGS USED IN ERECTILE DYSFUNCTION	0.283344	FALSE	21.3625
LPE(22:6) [sn2]	G04CA	LPE	ALPHA-ADRENORECEPTOR ANTAGONISTS	13.868	FALSE	21.3625
LPE(22:6) [sn2]	G04CB	LPE	TESTOSTERONE-5-ALPHA REDUCTASE INHIBITORS	-0.312515	FALSE	21.3625
LPE(22:6) [sn2]	G04CX02	LPE	SABALIS SERRULATAE FRUCTUS	7.36559	FALSE	21.3625
LPE(22:6) [sn2]	H	LPE	SYSTEMIC HORMONAL PREPARATIONS, EXCL. SEX HORMONES AND INSULINS	-0.720302	FALSE	21.3625
LPE(22:6) [sn2]	H03AA	LPE	THYROID HORMONES	5.45239	FALSE	21.3625
LPE(22:6) [sn2]	J01	LPE	ANTIBACTERIALS FOR SYSTEMIC USE	-0.188999	FALSE	21.3625
LPE(22:6) [sn2]	L	LPE	ANTINEOPLASTIC AND IMMUNOMODULATING AGENTS	-1.33713	FALSE	21.3625
LPE(22:6) [sn2]	M	LPE	MUSCULO-SKELETAL SYSTEM	0.947339	FALSE	21.3625
LPE(22:6) [sn2]	M01AB	LPE	ACETIC ACID DERIVATIVES AND RELATED SUBSTANCES	-0.776695	FALSE	21.3625
LPE(22:6) [sn2]	M01AC	LPE	OXICAMS	1.28963	FALSE	21.3625
LPE(22:6) [sn2]	M01AE	LPE	PROPIONIC ACID DERIVATIVES	0.394608	FALSE	21.3625
LPE(22:6) [sn2]	M01AE01	LPE	IBUPROFEN	0.864774	FALSE	21.3625
LPE(22:6) [sn2]	M01AH	LPE	COXIBS	0.524293	FALSE	21.3625
LPE(22:6) [sn2]	M01AX	LPE	OTHER ANTIINFLAMMATORY AND ANTIRHEUMATIC AGENTS, NON-STEROIDS	0.807186	FALSE	21.3625
LPE(22:6) [sn2]	M04A	LPE	ANTIGOUT PREPARATIONS	-1.11114	FALSE	21.3625
LPE(22:6) [sn2]	M05BA	LPE	BISPHOSPHONATES	0.309728	FALSE	21.3625
LPE(22:6) [sn2]	N	LPE	NERVOUS SYSTEM	0.621838	FALSE	21.3625
LPE(22:6) [sn2]	N02	LPE	ANALGESICS	0.775114	FALSE	21.3625
LPE(22:6) [sn2]	N02BA	LPE	SALICYLIC ACID AND DERIVATIVES	0.792335	FALSE	21.3625
LPE(22:6) [sn2]	N02BE	LPE	ANILIDES	0.565471	FALSE	21.3625
LPE(22:6) [sn2]	N03AX	LPE	OTHER ANTIEPILEPTICS	-0.0853679	FALSE	21.3625
LPE(22:6) [sn2]	N05BA	LPE	BENZODIAZEPINE DERIVATIVES	6.14305	FALSE	21.3625
LPE(22:6) [sn2]	N05CF	LPE	BENZODIAZEPINE RELATED DRUGS	7.09562	FALSE	21.3625
LPE(22:6) [sn2]	N05CH	LPE	MELATONIN RECEPTOR AGONISTS	0.3156	FALSE	21.3625
LPE(22:6) [sn2]	N06	LPE	PSYCHOANALEPTICS	0.954365	FALSE	21.3625
LPE(22:6) [sn2]	N06AB	LPE	SELECTIVE SEROTONIN REUPTAKE INHIBITORS	1.05214	FALSE	21.3625
LPE(22:6) [sn2]	N06AX	LPE	OTHER ANTIDEPRESSANTS	0.16215	FALSE	21.3625
LPE(22:6) [sn2]	R	LPE	RESPIRATORY SYSTEM	0.17718	FALSE	21.3625
LPE(22:6) [sn2]	R01	LPE	NASAL PREPARATIONS	0.500937	FALSE	21.3625
LPE(22:6) [sn2]	R01AD	LPE	CORTICOSTEROIDS	-0.168691	FALSE	21.3625
LPE(22:6) [sn2]	R03A	LPE	ADRENERGICS, INHALANTS	-0.250733	FALSE	21.3625
LPE(22:6) [sn2]	R03CC	LPE	SELECTIVE BETA-2-ADRENORECEPTOR AGONISTS	1.58058	FALSE	21.3625
LPE(22:6) [sn2]	R03DC	LPE	LEUKOTRIENE RECEPTOR ANTAGONISTS	-0.26172	FALSE	21.3625
LPE(22:6) [sn2]	R06A	LPE	ANTIHISTAMINES FOR SYSTEMIC USE	0.204711	FALSE	21.3625
LPE(22:6) [sn2]	R06AE	LPE	PIPERAZINE DERIVATIVES	-1.45589	FALSE	21.3625
LPE(22:6) [sn2]	R06AX	LPE	OTHER ANTIHISTAMINES FOR SYSTEMIC USE	-0.537857	FALSE	21.3625
LPE(22:6) [sn2]	S01	LPE	OPHTHALMOLOGICALS	-0.349783	FALSE	21.3625
LPE(22:6) [sn2]	S01ED	LPE	BETA BLOCKING AGENTS	0.108483	FALSE	21.3625
LPE(22:6) [sn2]	S01EE	LPE	PROSTAGLANDIN ANALOGUES	-0.804996	FALSE	21.3625
LPE(22:6) [sn2]	S01XA	LPE	OTHER OPHTHALMOLOGICALS	-1.06176	FALSE	21.3625
LPE(P-16:0)	A	LPE(P)	ALIMENTARY TRACT AND METABOLISM	1.92678	FALSE	21.3625
LPE(P-16:0)	A02BA	LPE(P)	H2-RECEPTOR ANTAGONISTS	-0.876317	FALSE	21.3625
LPE(P-16:0)	A02BC	LPE(P)	PROTON PUMP INHIBITORS	0.489276	FALSE	21.3625
LPE(P-16:0)	A06A	LPE(P)	DRUGS FOR CONSTIPATION	0.135751	FALSE	21.3625
LPE(P-16:0)	A06AA	LPE(P)	SOFTENERS, EMOLLIENTS	-1.28095	FALSE	21.3625
LPE(P-16:0)	A06AC	LPE(P)	BULK-FORMING LAXATIVES	2.27705	FALSE	21.3625
LPE(P-16:0)	A06AC01	LPE(P)	ISPAGHULA (PSYLLA SEEDS)	0.802965	FALSE	21.3625
LPE(P-16:0)	A07	LPE(P)	ANTIDIARRHEALS, INTESTINAL ANTIINFLAMMATORY/ANTIINFECTIVE AGENTS	-0.390845	FALSE	21.3625
LPE(P-16:0)	A10	LPE(P)	DRUGS USED IN DIABETES	0.601785	FALSE	21.3625
LPE(P-16:0)	A10BA	LPE(P)	BIGUANIDES	-0.760544	FALSE	21.3625
LPE(P-16:0)	A10BB	LPE(P)	SULFONYLUREAS	-0.354101	FALSE	21.3625
LPE(P-16:0)	A11	LPE(P)	VITAMINS	1.46997	FALSE	21.3625
LPE(P-16:0)	A11B	LPE(P)	MULTIVITAMINS, PLAIN	0.0745803	FALSE	21.3625
LPE(P-16:0)	A11G	LPE(P)	ASCORBIC ACID (VITAMIN C), INCL. COMBINATIONS	6.20473	FALSE	21.3625
LPE(P-16:0)	A12	LPE(P)	MINERALS	0.604649	FALSE	21.3625
LPE(P-16:0)	A12BA	LPE(P)	POTASSIUM	1.40427	FALSE	21.3625
LPE(P-16:0)	A12CB	LPE(P)	ZINC	-0.98858	FALSE	21.3625
LPE(P-16:0)	A12CE	LPE(P)	SELENIUM	-0.235721	FALSE	21.3625
LPE(P-16:0)	B01AA	LPE(P)	VITAMIN K ANTAGONISTS	1.92167	FALSE	21.3625
LPE(P-16:0)	B01AC	LPE(P)	PLATELET AGGREGATION INHIBITORS EXCL. HEPARIN	-0.519895	FALSE	21.3625
LPE(P-16:0)	B03A	LPE(P)	IRON PREPARATIONS	-0.054026	FALSE	21.3625
LPE(P-16:0)	B03BA	LPE(P)	VITAMIN B12 (CYANOCOBALAMIN AND ANALOGUES)	3.0047	FALSE	21.3625
LPE(P-16:0)	B03BB	LPE(P)	FOLIC ACID AND DERIVATIVES	0.263363	FALSE	21.3625
LPE(P-16:0)	C	LPE(P)	CARDIOVASCULAR SYSTEM	1.59298	FALSE	21.3625
LPE(P-16:0)	C01	LPE(P)	CARDIAC THERAPY	6.78563	FALSE	21.3625
LPE(P-16:0)	C01DA	LPE(P)	ORGANIC NITRATES	2.54975	FALSE	21.3625
LPE(P-16:0)	C01EB	LPE(P)	OTHER CARDIAC PREPARATIONS	0.586031	FALSE	21.3625
LPE(P-16:0)	C02	LPE(P)	ANTIHYPERTENSIVES	1.81004	FALSE	21.3625
LPE(P-16:0)	C03	LPE(P)	DIURETICS	-0.384231	FALSE	21.3625
LPE(P-16:0)	C03AA	LPE(P)	THIAZIDES, PLAIN	-0.339959	FALSE	21.3625
LPE(P-16:0)	C03CA	LPE(P)	SULFONAMIDES, PLAIN	2.4176	FALSE	21.3625
LPE(P-16:0)	C03EA	LPE(P)	LOW-CEILING DIURETICS AND POTASSIUM-SPARING AGENTS	-0.120999	FALSE	21.3625
LPE(P-16:0)	C07A	LPE(P)	BETA BLOCKING AGENTS	-0.654866	FALSE	21.3625
LPE(P-16:0)	C07AB	LPE(P)	BETA BLOCKING AGENTS, SELECTIVE	-0.586075	FALSE	21.3625
LPE(P-16:0)	C08CA	LPE(P)	DIHYDROPYRIDINE DERIVATIVES	1.60651	FALSE	21.3625
LPE(P-16:0)	C08D	LPE(P)	SELECTIVE CALCIUM CHANNEL BLOCKERS WITH DIRECT CARDIAC EFFECTS	-0.587828	FALSE	21.3625
LPE(P-16:0)	C09AA	LPE(P)	ACE INHIBITORS, PLAIN	0.240215	FALSE	21.3625
LPE(P-16:0)	C09B	LPE(P)	ACE INHIBITORS, COMBINATIONS	-0.228221	FALSE	21.3625
LPE(P-16:0)	C09CA	LPE(P)	ANGIOTENSIN II RECEPTOR BLOCKERS (ARBS), PLAIN	0.988027	FALSE	21.3625
LPE(P-16:0)	C10AA	LPE(P)	HMG COA REDUCTASE INHIBITORS	0.0733515	FALSE	21.3625
LPE(P-16:0)	C10AB	LPE(P)	FIBRATES	-1.59666	FALSE	21.3625
LPE(P-16:0)	C10AD	LPE(P)	NICOTINIC ACID AND DERIVATIVES	8.19658	FALSE	21.3625
LPE(P-16:0)	C10AX	LPE(P)	OTHER LIPID MODIFYING AGENTS	0.771824	FALSE	21.3625
LPE(P-16:0)	C10AX06	LPE(P)	OMEGA-3-TRIGLYCERIDES INCL. OTHER ESTERS AND ACIDS	0.258339	FALSE	21.3625
LPE(P-16:0)	C10BA02	LPE(P)	SIMVASTATIN AND EZETIMIBE	0.25731	FALSE	21.3625
LPE(P-16:0)	D	LPE(P)	DERMATOLOGICALS	-0.454406	FALSE	21.3625
LPE(P-16:0)	D07A	LPE(P)	CORTICOSTEROIDS, PLAIN	-0.35621	FALSE	21.3625
LPE(P-16:0)	G03	LPE(P)	SEX HORMONES AND MODULATORS OF THE GENITAL SYSTEM	-0.108295	FALSE	21.3625
LPE(P-16:0)	G03BA	LPE(P)	3-OXOANDROSTEN (4) DERIVATIVES	0.0383744	FALSE	21.3625
LPE(P-16:0)	G03C	LPE(P)	ESTROGENS	2.56071	FALSE	21.3625
LPE(P-16:0)	G03CA	LPE(P)	NATURAL AND SEMISYNTHETIC ESTROGENS, PLAIN	-1.63712	FALSE	21.3625
LPE(P-16:0)	G03DA	LPE(P)	PREGNEN (4) DERIVATIVES	0.905472	FALSE	21.3625
LPE(P-16:0)	G04BD	LPE(P)	DRUGS FOR URINARY FREQUENCY AND INCONTINENCE	0.896909	FALSE	21.3625
LPE(P-16:0)	G04BE	LPE(P)	DRUGS USED IN ERECTILE DYSFUNCTION	0.0743433	FALSE	21.3625
LPE(P-16:0)	G04CA	LPE(P)	ALPHA-ADRENORECEPTOR ANTAGONISTS	-0.166268	FALSE	21.3625
LPE(P-16:0)	G04CB	LPE(P)	TESTOSTERONE-5-ALPHA REDUCTASE INHIBITORS	1.94673	FALSE	21.3625
LPE(P-16:0)	G04CX02	LPE(P)	SABALIS SERRULATAE FRUCTUS	0.0548047	FALSE	21.3625
LPE(P-16:0)	H	LPE(P)	SYSTEMIC HORMONAL PREPARATIONS, EXCL. SEX HORMONES AND INSULINS	0.298621	FALSE	21.3625
LPE(P-16:0)	H03AA	LPE(P)	THYROID HORMONES	2.38288	FALSE	21.3625
LPE(P-16:0)	J01	LPE(P)	ANTIBACTERIALS FOR SYSTEMIC USE	2.72138	FALSE	21.3625
LPE(P-16:0)	L	LPE(P)	ANTINEOPLASTIC AND IMMUNOMODULATING AGENTS	-0.322852	FALSE	21.3625
LPE(P-16:0)	M	LPE(P)	MUSCULO-SKELETAL SYSTEM	0.000135258	FALSE	21.3625
LPE(P-16:0)	M01AB	LPE(P)	ACETIC ACID DERIVATIVES AND RELATED SUBSTANCES	-0.638134	FALSE	21.3625
LPE(P-16:0)	M01AC	LPE(P)	OXICAMS	0.998676	FALSE	21.3625
LPE(P-16:0)	M01AE	LPE(P)	PROPIONIC ACID DERIVATIVES	13.678	FALSE	21.3625
LPE(P-16:0)	M01AE01	LPE(P)	IBUPROFEN	-0.401278	FALSE	21.3625
LPE(P-16:0)	M01AH	LPE(P)	COXIBS	-0.0648199	FALSE	21.3625
LPE(P-16:0)	M01AX	LPE(P)	OTHER ANTIINFLAMMATORY AND ANTIRHEUMATIC AGENTS, NON-STEROIDS	1.45339	FALSE	21.3625
LPE(P-16:0)	M04A	LPE(P)	ANTIGOUT PREPARATIONS	8.67846	FALSE	21.3625
LPE(P-16:0)	M05BA	LPE(P)	BISPHOSPHONATES	1.21854	FALSE	21.3625
LPE(P-16:0)	N	LPE(P)	NERVOUS SYSTEM	-0.227305	FALSE	21.3625
LPE(P-16:0)	N02	LPE(P)	ANALGESICS	-1.2539	FALSE	21.3625
LPE(P-16:0)	N02BA	LPE(P)	SALICYLIC ACID AND DERIVATIVES	-0.202896	FALSE	21.3625
LPE(P-16:0)	N02BE	LPE(P)	ANILIDES	-0.149878	FALSE	21.3625
LPE(P-16:0)	N03AX	LPE(P)	OTHER ANTIEPILEPTICS	0.304686	FALSE	21.3625
LPE(P-16:0)	N05BA	LPE(P)	BENZODIAZEPINE DERIVATIVES	0.28284	FALSE	21.3625
LPE(P-16:0)	N05CF	LPE(P)	BENZODIAZEPINE RELATED DRUGS	0.209896	FALSE	21.3625
LPE(P-16:0)	N05CH	LPE(P)	MELATONIN RECEPTOR AGONISTS	-0.643953	FALSE	21.3625
LPE(P-16:0)	N06	LPE(P)	PSYCHOANALEPTICS	-0.0899651	FALSE	21.3625
LPE(P-16:0)	N06AB	LPE(P)	SELECTIVE SEROTONIN REUPTAKE INHIBITORS	-0.198557	FALSE	21.3625
LPE(P-16:0)	N06AX	LPE(P)	OTHER ANTIDEPRESSANTS	6.05398	FALSE	21.3625
LPE(P-16:0)	R	LPE(P)	RESPIRATORY SYSTEM	0.0703581	FALSE	21.3625
LPE(P-16:0)	R01	LPE(P)	NASAL PREPARATIONS	0.702996	FALSE	21.3625
LPE(P-16:0)	R01AD	LPE(P)	CORTICOSTEROIDS	-0.0469939	FALSE	21.3625
LPE(P-16:0)	R03A	LPE(P)	ADRENERGICS, INHALANTS	0.218133	FALSE	21.3625
LPE(P-16:0)	R03CC	LPE(P)	SELECTIVE BETA-2-ADRENORECEPTOR AGONISTS	-1.72638	FALSE	21.3625
LPE(P-16:0)	R03DC	LPE(P)	LEUKOTRIENE RECEPTOR ANTAGONISTS	-1.27775	FALSE	21.3625
LPE(P-16:0)	R06A	LPE(P)	ANTIHISTAMINES FOR SYSTEMIC USE	1.82976	FALSE	21.3625
LPE(P-16:0)	R06AE	LPE(P)	PIPERAZINE DERIVATIVES	0.574086	FALSE	21.3625
LPE(P-16:0)	R06AX	LPE(P)	OTHER ANTIHISTAMINES FOR SYSTEMIC USE	-0.719526	FALSE	21.3625
LPE(P-16:0)	S01	LPE(P)	OPHTHALMOLOGICALS	1.21727	FALSE	21.3625
LPE(P-16:0)	S01ED	LPE(P)	BETA BLOCKING AGENTS	0.0513735	FALSE	21.3625
LPE(P-16:0)	S01EE	LPE(P)	PROSTAGLANDIN ANALOGUES	2.29124	FALSE	21.3625
LPE(P-16:0)	S01XA	LPE(P)	OTHER OPHTHALMOLOGICALS	8.25629	FALSE	21.3625
LPE(P-18:0)	A	LPE(P)	ALIMENTARY TRACT AND METABOLISM	1.84448	FALSE	21.3625
LPE(P-18:0)	A02BA	LPE(P)	H2-RECEPTOR ANTAGONISTS	-1.11834	FALSE	21.3625
LPE(P-18:0)	A02BC	LPE(P)	PROTON PUMP INHIBITORS	0.0468184	FALSE	21.3625
LPE(P-18:0)	A06A	LPE(P)	DRUGS FOR CONSTIPATION	0.176676	FALSE	21.3625
LPE(P-18:0)	A06AA	LPE(P)	SOFTENERS, EMOLLIENTS	1.30048	FALSE	21.3625
LPE(P-18:0)	A06AC	LPE(P)	BULK-FORMING LAXATIVES	2.9089	FALSE	21.3625
LPE(P-18:0)	A06AC01	LPE(P)	ISPAGHULA (PSYLLA SEEDS)	0.338896	FALSE	21.3625
LPE(P-18:0)	A07	LPE(P)	ANTIDIARRHEALS, INTESTINAL ANTIINFLAMMATORY/ANTIINFECTIVE AGENTS	0.141257	FALSE	21.3625
LPE(P-18:0)	A10	LPE(P)	DRUGS USED IN DIABETES	1.44239	FALSE	21.3625
LPE(P-18:0)	A10BA	LPE(P)	BIGUANIDES	0.541839	FALSE	21.3625
LPE(P-18:0)	A10BB	LPE(P)	SULFONYLUREAS	0.0603415	FALSE	21.3625
LPE(P-18:0)	A11	LPE(P)	VITAMINS	0.552168	FALSE	21.3625
LPE(P-18:0)	A11B	LPE(P)	MULTIVITAMINS, PLAIN	-0.205424	FALSE	21.3625
LPE(P-18:0)	A11G	LPE(P)	ASCORBIC ACID (VITAMIN C), INCL. COMBINATIONS	1.8703	FALSE	21.3625
LPE(P-18:0)	A12	LPE(P)	MINERALS	1.76568	FALSE	21.3625
LPE(P-18:0)	A12BA	LPE(P)	POTASSIUM	0.829094	FALSE	21.3625
LPE(P-18:0)	A12CB	LPE(P)	ZINC	0.0701881	FALSE	21.3625
LPE(P-18:0)	A12CE	LPE(P)	SELENIUM	-0.126622	FALSE	21.3625
LPE(P-18:0)	B01AA	LPE(P)	VITAMIN K ANTAGONISTS	-0.213443	FALSE	21.3625
LPE(P-18:0)	B01AC	LPE(P)	PLATELET AGGREGATION INHIBITORS EXCL. HEPARIN	-0.498671	FALSE	21.3625
LPE(P-18:0)	B03A	LPE(P)	IRON PREPARATIONS	0.211556	FALSE	21.3625
LPE(P-18:0)	B03BA	LPE(P)	VITAMIN B12 (CYANOCOBALAMIN AND ANALOGUES)	1.82209	FALSE	21.3625
LPE(P-18:0)	B03BB	LPE(P)	FOLIC ACID AND DERIVATIVES	1.55068	FALSE	21.3625
LPE(P-18:0)	C	LPE(P)	CARDIOVASCULAR SYSTEM	0.401055	FALSE	21.3625
LPE(P-18:0)	C01	LPE(P)	CARDIAC THERAPY	0.969019	FALSE	21.3625
LPE(P-18:0)	C01DA	LPE(P)	ORGANIC NITRATES	1.4376	FALSE	21.3625
LPE(P-18:0)	C01EB	LPE(P)	OTHER CARDIAC PREPARATIONS	0.574598	FALSE	21.3625
LPE(P-18:0)	C02	LPE(P)	ANTIHYPERTENSIVES	0.943469	FALSE	21.3625
LPE(P-18:0)	C03	LPE(P)	DIURETICS	0.335157	FALSE	21.3625
LPE(P-18:0)	C03AA	LPE(P)	THIAZIDES, PLAIN	-0.277282	FALSE	21.3625
LPE(P-18:0)	C03CA	LPE(P)	SULFONAMIDES, PLAIN	2.24815	FALSE	21.3625
LPE(P-18:0)	C03EA	LPE(P)	LOW-CEILING DIURETICS AND POTASSIUM-SPARING AGENTS	-0.552707	FALSE	21.3625
LPE(P-18:0)	C07A	LPE(P)	BETA BLOCKING AGENTS	0.603457	FALSE	21.3625
LPE(P-18:0)	C07AB	LPE(P)	BETA BLOCKING AGENTS, SELECTIVE	-0.135447	FALSE	21.3625
LPE(P-18:0)	C08CA	LPE(P)	DIHYDROPYRIDINE DERIVATIVES	0.358501	FALSE	21.3625
LPE(P-18:0)	C08D	LPE(P)	SELECTIVE CALCIUM CHANNEL BLOCKERS WITH DIRECT CARDIAC EFFECTS	0.862151	FALSE	21.3625
LPE(P-18:0)	C09AA	LPE(P)	ACE INHIBITORS, PLAIN	-1.00838	FALSE	21.3625
LPE(P-18:0)	C09B	LPE(P)	ACE INHIBITORS, COMBINATIONS	-0.948769	FALSE	21.3625
LPE(P-18:0)	C09CA	LPE(P)	ANGIOTENSIN II RECEPTOR BLOCKERS (ARBS), PLAIN	-0.468195	FALSE	21.3625
LPE(P-18:0)	C10AA	LPE(P)	HMG COA REDUCTASE INHIBITORS	-0.412141	FALSE	21.3625
LPE(P-18:0)	C10AB	LPE(P)	FIBRATES	9.71425	FALSE	21.3625
LPE(P-18:0)	C10AD	LPE(P)	NICOTINIC ACID AND DERIVATIVES	1.74395	FALSE	21.3625
LPE(P-18:0)	C10AX	LPE(P)	OTHER LIPID MODIFYING AGENTS	1.35445	FALSE	21.3625
LPE(P-18:0)	C10AX06	LPE(P)	OMEGA-3-TRIGLYCERIDES INCL. OTHER ESTERS AND ACIDS	0.859076	FALSE	21.3625
LPE(P-18:0)	C10BA02	LPE(P)	SIMVASTATIN AND EZETIMIBE	-0.350558	FALSE	21.3625
LPE(P-18:0)	D	LPE(P)	DERMATOLOGICALS	0.122894	FALSE	21.3625
LPE(P-18:0)	D07A	LPE(P)	CORTICOSTEROIDS, PLAIN	-0.790841	FALSE	21.3625
LPE(P-18:0)	G03	LPE(P)	SEX HORMONES AND MODULATORS OF THE GENITAL SYSTEM	-0.0670156	FALSE	21.3625
LPE(P-18:0)	G03BA	LPE(P)	3-OXOANDROSTEN (4) DERIVATIVES	1.60059	FALSE	21.3625
LPE(P-18:0)	G03C	LPE(P)	ESTROGENS	17.3971	FALSE	21.3625
LPE(P-18:0)	G03CA	LPE(P)	NATURAL AND SEMISYNTHETIC ESTROGENS, PLAIN	-0.283838	FALSE	21.3625
LPE(P-18:0)	G03DA	LPE(P)	PREGNEN (4) DERIVATIVES	0.391751	FALSE	21.3625
LPE(P-18:0)	G04BD	LPE(P)	DRUGS FOR URINARY FREQUENCY AND INCONTINENCE	0.711572	FALSE	21.3625
LPE(P-18:0)	G04BE	LPE(P)	DRUGS USED IN ERECTILE DYSFUNCTION	-0.217978	FALSE	21.3625
LPE(P-18:0)	G04CA	LPE(P)	ALPHA-ADRENORECEPTOR ANTAGONISTS	0.511759	FALSE	21.3625
LPE(P-18:0)	G04CB	LPE(P)	TESTOSTERONE-5-ALPHA REDUCTASE INHIBITORS	0.932432	FALSE	21.3625
LPE(P-18:0)	G04CX02	LPE(P)	SABALIS SERRULATAE FRUCTUS	1.93975	FALSE	21.3625
LPE(P-18:0)	H	LPE(P)	SYSTEMIC HORMONAL PREPARATIONS, EXCL. SEX HORMONES AND INSULINS	0.0432024	FALSE	21.3625
LPE(P-18:0)	H03AA	LPE(P)	THYROID HORMONES	0.551676	FALSE	21.3625
LPE(P-18:0)	J01	LPE(P)	ANTIBACTERIALS FOR SYSTEMIC USE	-0.21331	FALSE	21.3625
LPE(P-18:0)	L	LPE(P)	ANTINEOPLASTIC AND IMMUNOMODULATING AGENTS	-0.756468	FALSE	21.3625
LPE(P-18:0)	M	LPE(P)	MUSCULO-SKELETAL SYSTEM	0.235718	FALSE	21.3625
LPE(P-18:0)	M01AB	LPE(P)	ACETIC ACID DERIVATIVES AND RELATED SUBSTANCES	-0.991612	FALSE	21.3625
LPE(P-18:0)	M01AC	LPE(P)	OXICAMS	-0.332932	FALSE	21.3625
LPE(P-18:0)	M01AE	LPE(P)	PROPIONIC ACID DERIVATIVES	18.9115	FALSE	21.3625
LPE(P-18:0)	M01AE01	LPE(P)	IBUPROFEN	-1.21694	FALSE	21.3625
LPE(P-18:0)	M01AH	LPE(P)	COXIBS	-0.582421	FALSE	21.3625
LPE(P-18:0)	M01AX	LPE(P)	OTHER ANTIINFLAMMATORY AND ANTIRHEUMATIC AGENTS, NON-STEROIDS	0.315616	FALSE	21.3625
LPE(P-18:0)	M04A	LPE(P)	ANTIGOUT PREPARATIONS	1.47114	FALSE	21.3625
LPE(P-18:0)	M05BA	LPE(P)	BISPHOSPHONATES	5.78121	FALSE	21.3625
LPE(P-18:0)	N	LPE(P)	NERVOUS SYSTEM	-0.015546	FALSE	21.3625
LPE(P-18:0)	N02	LPE(P)	ANALGESICS	-0.800905	FALSE	21.3625
LPE(P-18:0)	N02BA	LPE(P)	SALICYLIC ACID AND DERIVATIVES	0.376797	FALSE	21.3625
LPE(P-18:0)	N02BE	LPE(P)	ANILIDES	0.74678	FALSE	21.3625
LPE(P-18:0)	N03AX	LPE(P)	OTHER ANTIEPILEPTICS	0.38884	FALSE	21.3625
LPE(P-18:0)	N05BA	LPE(P)	BENZODIAZEPINE DERIVATIVES	0.0786038	FALSE	21.3625
LPE(P-18:0)	N05CF	LPE(P)	BENZODIAZEPINE RELATED DRUGS	-0.33962	FALSE	21.3625
LPE(P-18:0)	N05CH	LPE(P)	MELATONIN RECEPTOR AGONISTS	-0.539332	FALSE	21.3625
LPE(P-18:0)	N06	LPE(P)	PSYCHOANALEPTICS	-0.126502	FALSE	21.3625
LPE(P-18:0)	N06AB	LPE(P)	SELECTIVE SEROTONIN REUPTAKE INHIBITORS	0.677161	FALSE	21.3625
LPE(P-18:0)	N06AX	LPE(P)	OTHER ANTIDEPRESSANTS	1.16752	FALSE	21.3625
LPE(P-18:0)	R	LPE(P)	RESPIRATORY SYSTEM	-0.873261	FALSE	21.3625
LPE(P-18:0)	R01	LPE(P)	NASAL PREPARATIONS	1.29023	FALSE	21.3625
LPE(P-18:0)	R01AD	LPE(P)	CORTICOSTEROIDS	-0.370954	FALSE	21.3625
LPE(P-18:0)	R03A	LPE(P)	ADRENERGICS, INHALANTS	0.510758	FALSE	21.3625
LPE(P-18:0)	R03CC	LPE(P)	SELECTIVE BETA-2-ADRENORECEPTOR AGONISTS	-0.797333	FALSE	21.3625
LPE(P-18:0)	R03DC	LPE(P)	LEUKOTRIENE RECEPTOR ANTAGONISTS	-0.708461	FALSE	21.3625
LPE(P-18:0)	R06A	LPE(P)	ANTIHISTAMINES FOR SYSTEMIC USE	2.16196	FALSE	21.3625
LPE(P-18:0)	R06AE	LPE(P)	PIPERAZINE DERIVATIVES	5.93447	FALSE	21.3625
LPE(P-18:0)	R06AX	LPE(P)	OTHER ANTIHISTAMINES FOR SYSTEMIC USE	-0.38023	FALSE	21.3625
LPE(P-18:0)	S01	LPE(P)	OPHTHALMOLOGICALS	0.899772	FALSE	21.3625
LPE(P-18:0)	S01ED	LPE(P)	BETA BLOCKING AGENTS	-0.573373	FALSE	21.3625
LPE(P-18:0)	S01EE	LPE(P)	PROSTAGLANDIN ANALOGUES	5.96856	FALSE	21.3625
LPE(P-18:0)	S01XA	LPE(P)	OTHER OPHTHALMOLOGICALS	-0.438485	FALSE	21.3625
LPE(P-18:1)	A	LPE(P)	ALIMENTARY TRACT AND METABOLISM	1.81658	FALSE	21.3625
LPE(P-18:1)	A02BA	LPE(P)	H2-RECEPTOR ANTAGONISTS	0.214373	FALSE	21.3625
LPE(P-18:1)	A02BC	LPE(P)	PROTON PUMP INHIBITORS	-0.266612	FALSE	21.3625
LPE(P-18:1)	A06A	LPE(P)	DRUGS FOR CONSTIPATION	0.165594	FALSE	21.3625
LPE(P-18:1)	A06AA	LPE(P)	SOFTENERS, EMOLLIENTS	-0.617126	FALSE	21.3625
LPE(P-18:1)	A06AC	LPE(P)	BULK-FORMING LAXATIVES	6.68285	FALSE	21.3625
LPE(P-18:1)	A06AC01	LPE(P)	ISPAGHULA (PSYLLA SEEDS)	1.16381	FALSE	21.3625
LPE(P-18:1)	A07	LPE(P)	ANTIDIARRHEALS, INTESTINAL ANTIINFLAMMATORY/ANTIINFECTIVE AGENTS	-0.0540007	FALSE	21.3625
LPE(P-18:1)	A10	LPE(P)	DRUGS USED IN DIABETES	0.751213	FALSE	21.3625
LPE(P-18:1)	A10BA	LPE(P)	BIGUANIDES	-0.289413	FALSE	21.3625
LPE(P-18:1)	A10BB	LPE(P)	SULFONYLUREAS	-0.296188	FALSE	21.3625
LPE(P-18:1)	A11	LPE(P)	VITAMINS	9.6602	FALSE	21.3625
LPE(P-18:1)	A11B	LPE(P)	MULTIVITAMINS, PLAIN	-0.0857033	FALSE	21.3625
LPE(P-18:1)	A11G	LPE(P)	ASCORBIC ACID (VITAMIN C), INCL. COMBINATIONS	14.2485	FALSE	21.3625
LPE(P-18:1)	A12	LPE(P)	MINERALS	2.42759	FALSE	21.3625
LPE(P-18:1)	A12BA	LPE(P)	POTASSIUM	0.934097	FALSE	21.3625
LPE(P-18:1)	A12CB	LPE(P)	ZINC	0.267789	FALSE	21.3625
LPE(P-18:1)	A12CE	LPE(P)	SELENIUM	1.39973	FALSE	21.3625
LPE(P-18:1)	B01AA	LPE(P)	VITAMIN K ANTAGONISTS	-0.280134	FALSE	21.3625
LPE(P-18:1)	B01AC	LPE(P)	PLATELET AGGREGATION INHIBITORS EXCL. HEPARIN	0.104796	FALSE	21.3625
LPE(P-18:1)	B03A	LPE(P)	IRON PREPARATIONS	-1.26508	FALSE	21.3625
LPE(P-18:1)	B03BA	LPE(P)	VITAMIN B12 (CYANOCOBALAMIN AND ANALOGUES)	6.97128	FALSE	21.3625
LPE(P-18:1)	B03BB	LPE(P)	FOLIC ACID AND DERIVATIVES	2.12197	FALSE	21.3625
LPE(P-18:1)	C	LPE(P)	CARDIOVASCULAR SYSTEM	1.52746	FALSE	21.3625
LPE(P-18:1)	C01	LPE(P)	CARDIAC THERAPY	4.98403	FALSE	21.3625
LPE(P-18:1)	C01DA	LPE(P)	ORGANIC NITRATES	1.05469	FALSE	21.3625
LPE(P-18:1)	C01EB	LPE(P)	OTHER CARDIAC PREPARATIONS	0.215161	FALSE	21.3625
LPE(P-18:1)	C02	LPE(P)	ANTIHYPERTENSIVES	1.02105	FALSE	21.3625
LPE(P-18:1)	C03	LPE(P)	DIURETICS	-0.300472	FALSE	21.3625
LPE(P-18:1)	C03AA	LPE(P)	THIAZIDES, PLAIN	1.16476	FALSE	21.3625
LPE(P-18:1)	C03CA	LPE(P)	SULFONAMIDES, PLAIN	5.45957	FALSE	21.3625
LPE(P-18:1)	C03EA	LPE(P)	LOW-CEILING DIURETICS AND POTASSIUM-SPARING AGENTS	1.69565	FALSE	21.3625
LPE(P-18:1)	C07A	LPE(P)	BETA BLOCKING AGENTS	-0.290451	FALSE	21.3625
LPE(P-18:1)	C07AB	LPE(P)	BETA BLOCKING AGENTS, SELECTIVE	0.289803	FALSE	21.3625
LPE(P-18:1)	C08CA	LPE(P)	DIHYDROPYRIDINE DERIVATIVES	0.36648	FALSE	21.3625
LPE(P-18:1)	C08D	LPE(P)	SELECTIVE CALCIUM CHANNEL BLOCKERS WITH DIRECT CARDIAC EFFECTS	1.248	FALSE	21.3625
LPE(P-18:1)	C09AA	LPE(P)	ACE INHIBITORS, PLAIN	-1.11014	FALSE	21.3625
LPE(P-18:1)	C09B	LPE(P)	ACE INHIBITORS, COMBINATIONS	-1.18319	FALSE	21.3625
LPE(P-18:1)	C09CA	LPE(P)	ANGIOTENSIN II RECEPTOR BLOCKERS (ARBS), PLAIN	-0.440514	FALSE	21.3625
LPE(P-18:1)	C10AA	LPE(P)	HMG COA REDUCTASE INHIBITORS	0.414178	FALSE	21.3625
LPE(P-18:1)	C10AB	LPE(P)	FIBRATES	1.8641	FALSE	21.3625
LPE(P-18:1)	C10AD	LPE(P)	NICOTINIC ACID AND DERIVATIVES	0.600778	FALSE	21.3625
LPE(P-18:1)	C10AX	LPE(P)	OTHER LIPID MODIFYING AGENTS	0.040423	FALSE	21.3625
LPE(P-18:1)	C10AX06	LPE(P)	OMEGA-3-TRIGLYCERIDES INCL. OTHER ESTERS AND ACIDS	17.1845	FALSE	21.3625
LPE(P-18:1)	C10BA02	LPE(P)	SIMVASTATIN AND EZETIMIBE	0.26856	FALSE	21.3625
LPE(P-18:1)	D	LPE(P)	DERMATOLOGICALS	-0.732261	FALSE	21.3625
LPE(P-18:1)	D07A	LPE(P)	CORTICOSTEROIDS, PLAIN	0.03831	FALSE	21.3625
LPE(P-18:1)	G03	LPE(P)	SEX HORMONES AND MODULATORS OF THE GENITAL SYSTEM	0.681912	FALSE	21.3625
LPE(P-18:1)	G03BA	LPE(P)	3-OXOANDROSTEN (4) DERIVATIVES	1.30346	FALSE	21.3625
LPE(P-18:1)	G03C	LPE(P)	ESTROGENS	0.218683	FALSE	21.3625
LPE(P-18:1)	G03CA	LPE(P)	NATURAL AND SEMISYNTHETIC ESTROGENS, PLAIN	0.0164688	FALSE	21.3625
LPE(P-18:1)	G03DA	LPE(P)	PREGNEN (4) DERIVATIVES	-0.0353097	FALSE	21.3625
LPE(P-18:1)	G04BD	LPE(P)	DRUGS FOR URINARY FREQUENCY AND INCONTINENCE	9.32619	FALSE	21.3625
LPE(P-18:1)	G04BE	LPE(P)	DRUGS USED IN ERECTILE DYSFUNCTION	0.114522	FALSE	21.3625
LPE(P-18:1)	G04CA	LPE(P)	ALPHA-ADRENORECEPTOR ANTAGONISTS	0.69965	FALSE	21.3625
LPE(P-18:1)	G04CB	LPE(P)	TESTOSTERONE-5-ALPHA REDUCTASE INHIBITORS	1.22517	FALSE	21.3625
LPE(P-18:1)	G04CX02	LPE(P)	SABALIS SERRULATAE FRUCTUS	-0.0409943	FALSE	21.3625
LPE(P-18:1)	H	LPE(P)	SYSTEMIC HORMONAL PREPARATIONS, EXCL. SEX HORMONES AND INSULINS	0.676274	FALSE	21.3625
LPE(P-18:1)	H03AA	LPE(P)	THYROID HORMONES	0.611317	FALSE	21.3625
LPE(P-18:1)	J01	LPE(P)	ANTIBACTERIALS FOR SYSTEMIC USE	0.340872	FALSE	21.3625
LPE(P-18:1)	L	LPE(P)	ANTINEOPLASTIC AND IMMUNOMODULATING AGENTS	-1.02202	FALSE	21.3625
LPE(P-18:1)	M	LPE(P)	MUSCULO-SKELETAL SYSTEM	-1.06021	FALSE	21.3625
LPE(P-18:1)	M01AB	LPE(P)	ACETIC ACID DERIVATIVES AND RELATED SUBSTANCES	-0.0672948	FALSE	21.3625
LPE(P-18:1)	M01AC	LPE(P)	OXICAMS	0.615292	FALSE	21.3625
LPE(P-18:1)	M01AE	LPE(P)	PROPIONIC ACID DERIVATIVES	11.8814	FALSE	21.3625
LPE(P-18:1)	M01AE01	LPE(P)	IBUPROFEN	-1.11822	FALSE	21.3625
LPE(P-18:1)	M01AH	LPE(P)	COXIBS	-0.906419	FALSE	21.3625
LPE(P-18:1)	M01AX	LPE(P)	OTHER ANTIINFLAMMATORY AND ANTIRHEUMATIC AGENTS, NON-STEROIDS	-0.0715897	FALSE	21.3625
LPE(P-18:1)	M04A	LPE(P)	ANTIGOUT PREPARATIONS	1.69029	FALSE	21.3625
LPE(P-18:1)	M05BA	LPE(P)	BISPHOSPHONATES	14.7255	FALSE	21.3625
LPE(P-18:1)	N	LPE(P)	NERVOUS SYSTEM	-0.39601	FALSE	21.3625
LPE(P-18:1)	N02	LPE(P)	ANALGESICS	0.0079266	FALSE	21.3625
LPE(P-18:1)	N02BA	LPE(P)	SALICYLIC ACID AND DERIVATIVES	-0.120811	FALSE	21.3625
LPE(P-18:1)	N02BE	LPE(P)	ANILIDES	0.861379	FALSE	21.3625
LPE(P-18:1)	N03AX	LPE(P)	OTHER ANTIEPILEPTICS	-0.0526631	FALSE	21.3625
LPE(P-18:1)	N05BA	LPE(P)	BENZODIAZEPINE DERIVATIVES	0.457098	FALSE	21.3625
LPE(P-18:1)	N05CF	LPE(P)	BENZODIAZEPINE RELATED DRUGS	-0.684046	FALSE	21.3625
LPE(P-18:1)	N05CH	LPE(P)	MELATONIN RECEPTOR AGONISTS	0.186647	FALSE	21.3625
LPE(P-18:1)	N06	LPE(P)	PSYCHOANALEPTICS	-0.167608	FALSE	21.3625
LPE(P-18:1)	N06AB	LPE(P)	SELECTIVE SEROTONIN REUPTAKE INHIBITORS	1.12474	FALSE	21.3625
LPE(P-18:1)	N06AX	LPE(P)	OTHER ANTIDEPRESSANTS	5.0137	FALSE	21.3625
LPE(P-18:1)	R	LPE(P)	RESPIRATORY SYSTEM	-0.093082	FALSE	21.3625
LPE(P-18:1)	R01	LPE(P)	NASAL PREPARATIONS	1.66049	FALSE	21.3625
LPE(P-18:1)	R01AD	LPE(P)	CORTICOSTEROIDS	-0.745097	FALSE	21.3625
LPE(P-18:1)	R03A	LPE(P)	ADRENERGICS, INHALANTS	0.842957	FALSE	21.3625
LPE(P-18:1)	R03CC	LPE(P)	SELECTIVE BETA-2-ADRENORECEPTOR AGONISTS	-0.343471	FALSE	21.3625
LPE(P-18:1)	R03DC	LPE(P)	LEUKOTRIENE RECEPTOR ANTAGONISTS	-1.94081	FALSE	21.3625
LPE(P-18:1)	R06A	LPE(P)	ANTIHISTAMINES FOR SYSTEMIC USE	4.96973	FALSE	21.3625
LPE(P-18:1)	R06AE	LPE(P)	PIPERAZINE DERIVATIVES	1.41142	FALSE	21.3625
LPE(P-18:1)	R06AX	LPE(P)	OTHER ANTIHISTAMINES FOR SYSTEMIC USE	0.201125	FALSE	21.3625
LPE(P-18:1)	S01	LPE(P)	OPHTHALMOLOGICALS	0.361192	FALSE	21.3625
LPE(P-18:1)	S01ED	LPE(P)	BETA BLOCKING AGENTS	0.0562508	FALSE	21.3625
LPE(P-18:1)	S01EE	LPE(P)	PROSTAGLANDIN ANALOGUES	8.29705	FALSE	21.3625
LPE(P-18:1)	S01XA	LPE(P)	OTHER OPHTHALMOLOGICALS	-0.547178	FALSE	21.3625
LPE(P-20:0)	A	LPE(P)	ALIMENTARY TRACT AND METABOLISM	11.1726	FALSE	21.3625
LPE(P-20:0)	A02BA	LPE(P)	H2-RECEPTOR ANTAGONISTS	-0.0282549	FALSE	21.3625
LPE(P-20:0)	A02BC	LPE(P)	PROTON PUMP INHIBITORS	12.4708	FALSE	21.3625
LPE(P-20:0)	A06A	LPE(P)	DRUGS FOR CONSTIPATION	0.0615501	FALSE	21.3625
LPE(P-20:0)	A06AA	LPE(P)	SOFTENERS, EMOLLIENTS	1.55316	FALSE	21.3625
LPE(P-20:0)	A06AC	LPE(P)	BULK-FORMING LAXATIVES	2.22298	FALSE	21.3625
LPE(P-20:0)	A06AC01	LPE(P)	ISPAGHULA (PSYLLA SEEDS)	0.353437	FALSE	21.3625
LPE(P-20:0)	A07	LPE(P)	ANTIDIARRHEALS, INTESTINAL ANTIINFLAMMATORY/ANTIINFECTIVE AGENTS	1.46836	FALSE	21.3625
LPE(P-20:0)	A10	LPE(P)	DRUGS USED IN DIABETES	-0.375978	FALSE	21.3625
LPE(P-20:0)	A10BA	LPE(P)	BIGUANIDES	-1.82638	FALSE	21.3625
LPE(P-20:0)	A10BB	LPE(P)	SULFONYLUREAS	-0.676158	FALSE	21.3625
LPE(P-20:0)	A11	LPE(P)	VITAMINS	2.20245	FALSE	21.3625
LPE(P-20:0)	A11B	LPE(P)	MULTIVITAMINS, PLAIN	0.450926	FALSE	21.3625
LPE(P-20:0)	A11G	LPE(P)	ASCORBIC ACID (VITAMIN C), INCL. COMBINATIONS	7.47594	FALSE	21.3625
LPE(P-20:0)	A12	LPE(P)	MINERALS	0.730784	FALSE	21.3625
LPE(P-20:0)	A12BA	LPE(P)	POTASSIUM	0.39007	FALSE	21.3625
LPE(P-20:0)	A12CB	LPE(P)	ZINC	-1.38271	FALSE	21.3625
LPE(P-20:0)	A12CE	LPE(P)	SELENIUM	-0.410182	FALSE	21.3625
LPE(P-20:0)	B01AA	LPE(P)	VITAMIN K ANTAGONISTS	0.35627	FALSE	21.3625
LPE(P-20:0)	B01AC	LPE(P)	PLATELET AGGREGATION INHIBITORS EXCL. HEPARIN	0.137613	FALSE	21.3625
LPE(P-20:0)	B03A	LPE(P)	IRON PREPARATIONS	-0.212847	FALSE	21.3625
LPE(P-20:0)	B03BA	LPE(P)	VITAMIN B12 (CYANOCOBALAMIN AND ANALOGUES)	3.00457	FALSE	21.3625
LPE(P-20:0)	B03BB	LPE(P)	FOLIC ACID AND DERIVATIVES	-0.0228698	FALSE	21.3625
LPE(P-20:0)	C	LPE(P)	CARDIOVASCULAR SYSTEM	0.0248696	FALSE	21.3625
LPE(P-20:0)	C01	LPE(P)	CARDIAC THERAPY	0.675756	FALSE	21.3625
LPE(P-20:0)	C01DA	LPE(P)	ORGANIC NITRATES	2.2497	FALSE	21.3625
LPE(P-20:0)	C01EB	LPE(P)	OTHER CARDIAC PREPARATIONS	6.03982	FALSE	21.3625
LPE(P-20:0)	C02	LPE(P)	ANTIHYPERTENSIVES	1.83726	FALSE	21.3625
LPE(P-20:0)	C03	LPE(P)	DIURETICS	0.231656	FALSE	21.3625
LPE(P-20:0)	C03AA	LPE(P)	THIAZIDES, PLAIN	-0.2175	FALSE	21.3625
LPE(P-20:0)	C03CA	LPE(P)	SULFONAMIDES, PLAIN	0.493993	FALSE	21.3625
LPE(P-20:0)	C03EA	LPE(P)	LOW-CEILING DIURETICS AND POTASSIUM-SPARING AGENTS	0.0136824	FALSE	21.3625
LPE(P-20:0)	C07A	LPE(P)	BETA BLOCKING AGENTS	5.17733	FALSE	21.3625
LPE(P-20:0)	C07AB	LPE(P)	BETA BLOCKING AGENTS, SELECTIVE	0.0364142	FALSE	21.3625
LPE(P-20:0)	C08CA	LPE(P)	DIHYDROPYRIDINE DERIVATIVES	0.993793	FALSE	21.3625
LPE(P-20:0)	C08D	LPE(P)	SELECTIVE CALCIUM CHANNEL BLOCKERS WITH DIRECT CARDIAC EFFECTS	1.65579	FALSE	21.3625
LPE(P-20:0)	C09AA	LPE(P)	ACE INHIBITORS, PLAIN	0.975884	FALSE	21.3625
LPE(P-20:0)	C09B	LPE(P)	ACE INHIBITORS, COMBINATIONS	0.73067	FALSE	21.3625
LPE(P-20:0)	C09CA	LPE(P)	ANGIOTENSIN II RECEPTOR BLOCKERS (ARBS), PLAIN	-0.23372	FALSE	21.3625
LPE(P-20:0)	C10AA	LPE(P)	HMG COA REDUCTASE INHIBITORS	5.92984	FALSE	21.3625
LPE(P-20:0)	C10AB	LPE(P)	FIBRATES	13.6254	FALSE	21.3625
LPE(P-20:0)	C10AD	LPE(P)	NICOTINIC ACID AND DERIVATIVES	0.664809	FALSE	21.3625
LPE(P-20:0)	C10AX	LPE(P)	OTHER LIPID MODIFYING AGENTS	2.01262	FALSE	21.3625
LPE(P-20:0)	C10AX06	LPE(P)	OMEGA-3-TRIGLYCERIDES INCL. OTHER ESTERS AND ACIDS	-0.00465453	FALSE	21.3625
LPE(P-20:0)	C10BA02	LPE(P)	SIMVASTATIN AND EZETIMIBE	1.10037	FALSE	21.3625
LPE(P-20:0)	D	LPE(P)	DERMATOLOGICALS	0.2573	FALSE	21.3625
LPE(P-20:0)	D07A	LPE(P)	CORTICOSTEROIDS, PLAIN	0.391471	FALSE	21.3625
LPE(P-20:0)	G03	LPE(P)	SEX HORMONES AND MODULATORS OF THE GENITAL SYSTEM	1.36354	FALSE	21.3625
LPE(P-20:0)	G03BA	LPE(P)	3-OXOANDROSTEN (4) DERIVATIVES	-0.675169	FALSE	21.3625
LPE(P-20:0)	G03C	LPE(P)	ESTROGENS	10.4851	FALSE	21.3625
LPE(P-20:0)	G03CA	LPE(P)	NATURAL AND SEMISYNTHETIC ESTROGENS, PLAIN	1.49466	FALSE	21.3625
LPE(P-20:0)	G03DA	LPE(P)	PREGNEN (4) DERIVATIVES	0.0653596	FALSE	21.3625
LPE(P-20:0)	G04BD	LPE(P)	DRUGS FOR URINARY FREQUENCY AND INCONTINENCE	0.00390311	FALSE	21.3625
LPE(P-20:0)	G04BE	LPE(P)	DRUGS USED IN ERECTILE DYSFUNCTION	-0.744072	FALSE	21.3625
LPE(P-20:0)	G04CA	LPE(P)	ALPHA-ADRENORECEPTOR ANTAGONISTS	1.26876	FALSE	21.3625
LPE(P-20:0)	G04CB	LPE(P)	TESTOSTERONE-5-ALPHA REDUCTASE INHIBITORS	0.184099	FALSE	21.3625
LPE(P-20:0)	G04CX02	LPE(P)	SABALIS SERRULATAE FRUCTUS	-0.542859	FALSE	21.3625
LPE(P-20:0)	H	LPE(P)	SYSTEMIC HORMONAL PREPARATIONS, EXCL. SEX HORMONES AND INSULINS	0.661463	FALSE	21.3625
LPE(P-20:0)	H03AA	LPE(P)	THYROID HORMONES	0.34377	FALSE	21.3625
LPE(P-20:0)	J01	LPE(P)	ANTIBACTERIALS FOR SYSTEMIC USE	1.02153	FALSE	21.3625
LPE(P-20:0)	L	LPE(P)	ANTINEOPLASTIC AND IMMUNOMODULATING AGENTS	-0.406753	FALSE	21.3625
LPE(P-20:0)	M	LPE(P)	MUSCULO-SKELETAL SYSTEM	6.90583	FALSE	21.3625
LPE(P-20:0)	M01AB	LPE(P)	ACETIC ACID DERIVATIVES AND RELATED SUBSTANCES	11.2867	FALSE	21.3625
LPE(P-20:0)	M01AC	LPE(P)	OXICAMS	-0.626688	FALSE	21.3625
LPE(P-20:0)	M01AE	LPE(P)	PROPIONIC ACID DERIVATIVES	3.26665	FALSE	21.3625
LPE(P-20:0)	M01AE01	LPE(P)	IBUPROFEN	-0.0329543	FALSE	21.3625
LPE(P-20:0)	M01AH	LPE(P)	COXIBS	-0.774622	FALSE	21.3625
LPE(P-20:0)	M01AX	LPE(P)	OTHER ANTIINFLAMMATORY AND ANTIRHEUMATIC AGENTS, NON-STEROIDS	1.37497	FALSE	21.3625
LPE(P-20:0)	M04A	LPE(P)	ANTIGOUT PREPARATIONS	3.17759	FALSE	21.3625
LPE(P-20:0)	M05BA	LPE(P)	BISPHOSPHONATES	0.167409	FALSE	21.3625
LPE(P-20:0)	N	LPE(P)	NERVOUS SYSTEM	-0.550296	FALSE	21.3625
LPE(P-20:0)	N02	LPE(P)	ANALGESICS	0.0955082	FALSE	21.3625
LPE(P-20:0)	N02BA	LPE(P)	SALICYLIC ACID AND DERIVATIVES	2.15335	FALSE	21.3625
LPE(P-20:0)	N02BE	LPE(P)	ANILIDES	0.218996	FALSE	21.3625
LPE(P-20:0)	N03AX	LPE(P)	OTHER ANTIEPILEPTICS	-0.119221	FALSE	21.3625
LPE(P-20:0)	N05BA	LPE(P)	BENZODIAZEPINE DERIVATIVES	-0.130874	FALSE	21.3625
LPE(P-20:0)	N05CF	LPE(P)	BENZODIAZEPINE RELATED DRUGS	-0.249197	FALSE	21.3625
LPE(P-20:0)	N05CH	LPE(P)	MELATONIN RECEPTOR AGONISTS	-0.681423	FALSE	21.3625
LPE(P-20:0)	N06	LPE(P)	PSYCHOANALEPTICS	0.485762	FALSE	21.3625
LPE(P-20:0)	N06AB	LPE(P)	SELECTIVE SEROTONIN REUPTAKE INHIBITORS	1.13439	FALSE	21.3625
LPE(P-20:0)	N06AX	LPE(P)	OTHER ANTIDEPRESSANTS	0.9588	FALSE	21.3625
LPE(P-20:0)	R	LPE(P)	RESPIRATORY SYSTEM	8.26216	FALSE	21.3625
LPE(P-20:0)	R01	LPE(P)	NASAL PREPARATIONS	0.210642	FALSE	21.3625
LPE(P-20:0)	R01AD	LPE(P)	CORTICOSTEROIDS	0.479565	FALSE	21.3625
LPE(P-20:0)	R03A	LPE(P)	ADRENERGICS, INHALANTS	0.0603206	FALSE	21.3625
LPE(P-20:0)	R03CC	LPE(P)	SELECTIVE BETA-2-ADRENORECEPTOR AGONISTS	-0.668395	FALSE	21.3625
LPE(P-20:0)	R03DC	LPE(P)	LEUKOTRIENE RECEPTOR ANTAGONISTS	-0.555121	FALSE	21.3625
LPE(P-20:0)	R06A	LPE(P)	ANTIHISTAMINES FOR SYSTEMIC USE	1.79322	FALSE	21.3625
LPE(P-20:0)	R06AE	LPE(P)	PIPERAZINE DERIVATIVES	11.0928	FALSE	21.3625
LPE(P-20:0)	R06AX	LPE(P)	OTHER ANTIHISTAMINES FOR SYSTEMIC USE	1.15825	FALSE	21.3625
LPE(P-20:0)	S01	LPE(P)	OPHTHALMOLOGICALS	0.871129	FALSE	21.3625
LPE(P-20:0)	S01ED	LPE(P)	BETA BLOCKING AGENTS	1.77651	FALSE	21.3625
LPE(P-20:0)	S01EE	LPE(P)	PROSTAGLANDIN ANALOGUES	0.301483	FALSE	21.3625
LPE(P-20:0)	S01XA	LPE(P)	OTHER OPHTHALMOLOGICALS	0.776051	FALSE	21.3625
LPI(18:0) [sn1]	A	LPI	ALIMENTARY TRACT AND METABOLISM	1.65466	FALSE	21.3625
LPI(18:0) [sn1]	A02BA	LPI	H2-RECEPTOR ANTAGONISTS	-0.537115	FALSE	21.3625
LPI(18:0) [sn1]	A02BC	LPI	PROTON PUMP INHIBITORS	2.27634	FALSE	21.3625
LPI(18:0) [sn1]	A06A	LPI	DRUGS FOR CONSTIPATION	-0.471452	FALSE	21.3625
LPI(18:0) [sn1]	A06AA	LPI	SOFTENERS, EMOLLIENTS	0.320373	FALSE	21.3625
LPI(18:0) [sn1]	A06AC	LPI	BULK-FORMING LAXATIVES	0.483444	FALSE	21.3625
LPI(18:0) [sn1]	A06AC01	LPI	ISPAGHULA (PSYLLA SEEDS)	2.46297	FALSE	21.3625
LPI(18:0) [sn1]	A07	LPI	ANTIDIARRHEALS, INTESTINAL ANTIINFLAMMATORY/ANTIINFECTIVE AGENTS	0.199076	FALSE	21.3625
LPI(18:0) [sn1]	A10	LPI	DRUGS USED IN DIABETES	-0.0296545	FALSE	21.3625
LPI(18:0) [sn1]	A10BA	LPI	BIGUANIDES	8.08873	FALSE	21.3625
LPI(18:0) [sn1]	A10BB	LPI	SULFONYLUREAS	0.902248	FALSE	21.3625
LPI(18:0) [sn1]	A11	LPI	VITAMINS	-0.276272	FALSE	21.3625
LPI(18:0) [sn1]	A11B	LPI	MULTIVITAMINS, PLAIN	0.367731	FALSE	21.3625
LPI(18:0) [sn1]	A11G	LPI	ASCORBIC ACID (VITAMIN C), INCL. COMBINATIONS	0.769012	FALSE	21.3625
LPI(18:0) [sn1]	A12	LPI	MINERALS	0.382257	FALSE	21.3625
LPI(18:0) [sn1]	A12BA	LPI	POTASSIUM	-1.0323	FALSE	21.3625
LPI(18:0) [sn1]	A12CB	LPI	ZINC	-0.47843	FALSE	21.3625
LPI(18:0) [sn1]	A12CE	LPI	SELENIUM	0.898907	FALSE	21.3625
LPI(18:0) [sn1]	B01AA	LPI	VITAMIN K ANTAGONISTS	-0.164767	FALSE	21.3625
LPI(18:0) [sn1]	B01AC	LPI	PLATELET AGGREGATION INHIBITORS EXCL. HEPARIN	-1.19336	FALSE	21.3625
LPI(18:0) [sn1]	B03A	LPI	IRON PREPARATIONS	-0.121954	FALSE	21.3625
LPI(18:0) [sn1]	B03BA	LPI	VITAMIN B12 (CYANOCOBALAMIN AND ANALOGUES)	0.554413	FALSE	21.3625
LPI(18:0) [sn1]	B03BB	LPI	FOLIC ACID AND DERIVATIVES	1.20913	FALSE	21.3625
LPI(18:0) [sn1]	C	LPI	CARDIOVASCULAR SYSTEM	0.609936	FALSE	21.3625
LPI(18:0) [sn1]	C01	LPI	CARDIAC THERAPY	-2.00376	FALSE	21.3625
LPI(18:0) [sn1]	C01DA	LPI	ORGANIC NITRATES	0.705574	FALSE	21.3625
LPI(18:0) [sn1]	C01EB	LPI	OTHER CARDIAC PREPARATIONS	1.20457	FALSE	21.3625
LPI(18:0) [sn1]	C02	LPI	ANTIHYPERTENSIVES	19.587	FALSE	21.3625
LPI(18:0) [sn1]	C03	LPI	DIURETICS	0.324248	FALSE	21.3625
LPI(18:0) [sn1]	C03AA	LPI	THIAZIDES, PLAIN	9.53646	FALSE	21.3625
LPI(18:0) [sn1]	C03CA	LPI	SULFONAMIDES, PLAIN	1.16683	FALSE	21.3625
LPI(18:0) [sn1]	C03EA	LPI	LOW-CEILING DIURETICS AND POTASSIUM-SPARING AGENTS	3.58307	FALSE	21.3625
LPI(18:0) [sn1]	C07A	LPI	BETA BLOCKING AGENTS	0.799673	FALSE	21.3625
LPI(18:0) [sn1]	C07AB	LPI	BETA BLOCKING AGENTS, SELECTIVE	1.22519	FALSE	21.3625
LPI(18:0) [sn1]	C08CA	LPI	DIHYDROPYRIDINE DERIVATIVES	2.12333	FALSE	21.3625
LPI(18:0) [sn1]	C08D	LPI	SELECTIVE CALCIUM CHANNEL BLOCKERS WITH DIRECT CARDIAC EFFECTS	5.14346	FALSE	21.3625
LPI(18:0) [sn1]	C09AA	LPI	ACE INHIBITORS, PLAIN	-1.34093	FALSE	21.3625
LPI(18:0) [sn1]	C09B	LPI	ACE INHIBITORS, COMBINATIONS	0.789214	FALSE	21.3625
LPI(18:0) [sn1]	C09CA	LPI	ANGIOTENSIN II RECEPTOR BLOCKERS (ARBS), PLAIN	-0.24135	FALSE	21.3625
LPI(18:0) [sn1]	C10AA	LPI	HMG COA REDUCTASE INHIBITORS	2.49725	FALSE	21.3625
LPI(18:0) [sn1]	C10AB	LPI	FIBRATES	-0.254479	FALSE	21.3625
LPI(18:0) [sn1]	C10AD	LPI	NICOTINIC ACID AND DERIVATIVES	-0.430542	FALSE	21.3625
LPI(18:0) [sn1]	C10AX	LPI	OTHER LIPID MODIFYING AGENTS	-0.728386	FALSE	21.3625
LPI(18:0) [sn1]	C10AX06	LPI	OMEGA-3-TRIGLYCERIDES INCL. OTHER ESTERS AND ACIDS	0.159305	FALSE	21.3625
LPI(18:0) [sn1]	C10BA02	LPI	SIMVASTATIN AND EZETIMIBE	8.93005	FALSE	21.3625
LPI(18:0) [sn1]	D	LPI	DERMATOLOGICALS	10.127	FALSE	21.3625
LPI(18:0) [sn1]	D07A	LPI	CORTICOSTEROIDS, PLAIN	0.230567	FALSE	21.3625
LPI(18:0) [sn1]	G03	LPI	SEX HORMONES AND MODULATORS OF THE GENITAL SYSTEM	-0.0649273	FALSE	21.3625
LPI(18:0) [sn1]	G03BA	LPI	3-OXOANDROSTEN (4) DERIVATIVES	0.328329	FALSE	21.3625
LPI(18:0) [sn1]	G03C	LPI	ESTROGENS	-0.498453	FALSE	21.3625
LPI(18:0) [sn1]	G03CA	LPI	NATURAL AND SEMISYNTHETIC ESTROGENS, PLAIN	1.1813	FALSE	21.3625
LPI(18:0) [sn1]	G03DA	LPI	PREGNEN (4) DERIVATIVES	-0.32364	FALSE	21.3625
LPI(18:0) [sn1]	G04BD	LPI	DRUGS FOR URINARY FREQUENCY AND INCONTINENCE	2.08617	FALSE	21.3625
LPI(18:0) [sn1]	G04BE	LPI	DRUGS USED IN ERECTILE DYSFUNCTION	-1.125	FALSE	21.3625
LPI(18:0) [sn1]	G04CA	LPI	ALPHA-ADRENORECEPTOR ANTAGONISTS	7.78218	FALSE	21.3625
LPI(18:0) [sn1]	G04CB	LPI	TESTOSTERONE-5-ALPHA REDUCTASE INHIBITORS	10.1806	FALSE	21.3625
LPI(18:0) [sn1]	G04CX02	LPI	SABALIS SERRULATAE FRUCTUS	-0.715064	FALSE	21.3625
LPI(18:0) [sn1]	H	LPI	SYSTEMIC HORMONAL PREPARATIONS, EXCL. SEX HORMONES AND INSULINS	0.0200715	FALSE	21.3625
LPI(18:0) [sn1]	H03AA	LPI	THYROID HORMONES	-0.040635	FALSE	21.3625
LPI(18:0) [sn1]	J01	LPI	ANTIBACTERIALS FOR SYSTEMIC USE	0.0636399	FALSE	21.3625
LPI(18:0) [sn1]	L	LPI	ANTINEOPLASTIC AND IMMUNOMODULATING AGENTS	0.0170664	FALSE	21.3625
LPI(18:0) [sn1]	M	LPI	MUSCULO-SKELETAL SYSTEM	1.63262	FALSE	21.3625
LPI(18:0) [sn1]	M01AB	LPI	ACETIC ACID DERIVATIVES AND RELATED SUBSTANCES	0.914768	FALSE	21.3625
LPI(18:0) [sn1]	M01AC	LPI	OXICAMS	0.105718	FALSE	21.3625
LPI(18:0) [sn1]	M01AE	LPI	PROPIONIC ACID DERIVATIVES	0.593616	FALSE	21.3625
LPI(18:0) [sn1]	M01AE01	LPI	IBUPROFEN	0.0110752	FALSE	21.3625
LPI(18:0) [sn1]	M01AH	LPI	COXIBS	0.857137	FALSE	21.3625
LPI(18:0) [sn1]	M01AX	LPI	OTHER ANTIINFLAMMATORY AND ANTIRHEUMATIC AGENTS, NON-STEROIDS	1.0673	FALSE	21.3625
LPI(18:0) [sn1]	M04A	LPI	ANTIGOUT PREPARATIONS	0.334382	FALSE	21.3625
LPI(18:0) [sn1]	M05BA	LPI	BISPHOSPHONATES	9.28142	FALSE	21.3625
LPI(18:0) [sn1]	N	LPI	NERVOUS SYSTEM	0.127294	FALSE	21.3625
LPI(18:0) [sn1]	N02	LPI	ANALGESICS	0.971297	FALSE	21.3625
LPI(18:0) [sn1]	N02BA	LPI	SALICYLIC ACID AND DERIVATIVES	1.83876	FALSE	21.3625
LPI(18:0) [sn1]	N02BE	LPI	ANILIDES	-0.0709645	FALSE	21.3625
LPI(18:0) [sn1]	N03AX	LPI	OTHER ANTIEPILEPTICS	1.4416	FALSE	21.3625
LPI(18:0) [sn1]	N05BA	LPI	BENZODIAZEPINE DERIVATIVES	0.350035	FALSE	21.3625
LPI(18:0) [sn1]	N05CF	LPI	BENZODIAZEPINE RELATED DRUGS	-0.878351	FALSE	21.3625
LPI(18:0) [sn1]	N05CH	LPI	MELATONIN RECEPTOR AGONISTS	-1.86419	FALSE	21.3625
LPI(18:0) [sn1]	N06	LPI	PSYCHOANALEPTICS	0.294413	FALSE	21.3625
LPI(18:0) [sn1]	N06AB	LPI	SELECTIVE SEROTONIN REUPTAKE INHIBITORS	-2.01327	FALSE	21.3625
LPI(18:0) [sn1]	N06AX	LPI	OTHER ANTIDEPRESSANTS	7.695	FALSE	21.3625
LPI(18:0) [sn1]	R	LPI	RESPIRATORY SYSTEM	1.11912	FALSE	21.3625
LPI(18:0) [sn1]	R01	LPI	NASAL PREPARATIONS	8.71544	FALSE	21.3625
LPI(18:0) [sn1]	R01AD	LPI	CORTICOSTEROIDS	-0.148484	FALSE	21.3625
LPI(18:0) [sn1]	R03A	LPI	ADRENERGICS, INHALANTS	-0.284011	FALSE	21.3625
LPI(18:0) [sn1]	R03CC	LPI	SELECTIVE BETA-2-ADRENORECEPTOR AGONISTS	0.579552	FALSE	21.3625
LPI(18:0) [sn1]	R03DC	LPI	LEUKOTRIENE RECEPTOR ANTAGONISTS	1.59953	FALSE	21.3625
LPI(18:0) [sn1]	R06A	LPI	ANTIHISTAMINES FOR SYSTEMIC USE	0.518445	FALSE	21.3625
LPI(18:0) [sn1]	R06AE	LPI	PIPERAZINE DERIVATIVES	1.69182	FALSE	21.3625
LPI(18:0) [sn1]	R06AX	LPI	OTHER ANTIHISTAMINES FOR SYSTEMIC USE	2.58181	FALSE	21.3625
LPI(18:0) [sn1]	S01	LPI	OPHTHALMOLOGICALS	2.14173	FALSE	21.3625
LPI(18:0) [sn1]	S01ED	LPI	BETA BLOCKING AGENTS	-0.0914431	FALSE	21.3625
LPI(18:0) [sn1]	S01EE	LPI	PROSTAGLANDIN ANALOGUES	0.0268081	FALSE	21.3625
LPI(18:0) [sn1]	S01XA	LPI	OTHER OPHTHALMOLOGICALS	-0.288697	FALSE	21.3625
LPI(18:0) [sn2]	A	LPI	ALIMENTARY TRACT AND METABOLISM	2.13829	FALSE	21.3625
LPI(18:0) [sn2]	A02BA	LPI	H2-RECEPTOR ANTAGONISTS	-0.27141	FALSE	21.3625
LPI(18:0) [sn2]	A02BC	LPI	PROTON PUMP INHIBITORS	0.160313	FALSE	21.3625
LPI(18:0) [sn2]	A06A	LPI	DRUGS FOR CONSTIPATION	-0.154865	FALSE	21.3625
LPI(18:0) [sn2]	A06AA	LPI	SOFTENERS, EMOLLIENTS	0.33597	FALSE	21.3625
LPI(18:0) [sn2]	A06AC	LPI	BULK-FORMING LAXATIVES	-0.269727	FALSE	21.3625
LPI(18:0) [sn2]	A06AC01	LPI	ISPAGHULA (PSYLLA SEEDS)	2.54712	FALSE	21.3625
LPI(18:0) [sn2]	A07	LPI	ANTIDIARRHEALS, INTESTINAL ANTIINFLAMMATORY/ANTIINFECTIVE AGENTS	-0.471648	FALSE	21.3625
LPI(18:0) [sn2]	A10	LPI	DRUGS USED IN DIABETES	-1.16321	FALSE	21.3625
LPI(18:0) [sn2]	A10BA	LPI	BIGUANIDES	0.138728	FALSE	21.3625
LPI(18:0) [sn2]	A10BB	LPI	SULFONYLUREAS	-0.617198	FALSE	21.3625
LPI(18:0) [sn2]	A11	LPI	VITAMINS	-0.110589	FALSE	21.3625
LPI(18:0) [sn2]	A11B	LPI	MULTIVITAMINS, PLAIN	0.412445	FALSE	21.3625
LPI(18:0) [sn2]	A11G	LPI	ASCORBIC ACID (VITAMIN C), INCL. COMBINATIONS	1.81403	FALSE	21.3625
LPI(18:0) [sn2]	A12	LPI	MINERALS	-0.182354	FALSE	21.3625
LPI(18:0) [sn2]	A12BA	LPI	POTASSIUM	-0.15837	FALSE	21.3625
LPI(18:0) [sn2]	A12CB	LPI	ZINC	5.88105	FALSE	21.3625
LPI(18:0) [sn2]	A12CE	LPI	SELENIUM	-0.375612	FALSE	21.3625
LPI(18:0) [sn2]	B01AA	LPI	VITAMIN K ANTAGONISTS	-0.782869	FALSE	21.3625
LPI(18:0) [sn2]	B01AC	LPI	PLATELET AGGREGATION INHIBITORS EXCL. HEPARIN	-0.0475777	FALSE	21.3625
LPI(18:0) [sn2]	B03A	LPI	IRON PREPARATIONS	2.55134	FALSE	21.3625
LPI(18:0) [sn2]	B03BA	LPI	VITAMIN B12 (CYANOCOBALAMIN AND ANALOGUES)	0.00724314	FALSE	21.3625
LPI(18:0) [sn2]	B03BB	LPI	FOLIC ACID AND DERIVATIVES	0.296172	FALSE	21.3625
LPI(18:0) [sn2]	C	LPI	CARDIOVASCULAR SYSTEM	-0.377453	FALSE	21.3625
LPI(18:0) [sn2]	C01	LPI	CARDIAC THERAPY	1.3527	FALSE	21.3625
LPI(18:0) [sn2]	C01DA	LPI	ORGANIC NITRATES	0.0664368	FALSE	21.3625
LPI(18:0) [sn2]	C01EB	LPI	OTHER CARDIAC PREPARATIONS	0.424842	FALSE	21.3625
LPI(18:0) [sn2]	C02	LPI	ANTIHYPERTENSIVES	9.69301	FALSE	21.3625
LPI(18:0) [sn2]	C03	LPI	DIURETICS	-0.725703	FALSE	21.3625
LPI(18:0) [sn2]	C03AA	LPI	THIAZIDES, PLAIN	0.0248844	FALSE	21.3625
LPI(18:0) [sn2]	C03CA	LPI	SULFONAMIDES, PLAIN	-1.24195	FALSE	21.3625
LPI(18:0) [sn2]	C03EA	LPI	LOW-CEILING DIURETICS AND POTASSIUM-SPARING AGENTS	4.83948	FALSE	21.3625
LPI(18:0) [sn2]	C07A	LPI	BETA BLOCKING AGENTS	-0.251739	FALSE	21.3625
LPI(18:0) [sn2]	C07AB	LPI	BETA BLOCKING AGENTS, SELECTIVE	1.09005	FALSE	21.3625
LPI(18:0) [sn2]	C08CA	LPI	DIHYDROPYRIDINE DERIVATIVES	-0.956187	FALSE	21.3625
LPI(18:0) [sn2]	C08D	LPI	SELECTIVE CALCIUM CHANNEL BLOCKERS WITH DIRECT CARDIAC EFFECTS	2.02335	FALSE	21.3625
LPI(18:0) [sn2]	C09AA	LPI	ACE INHIBITORS, PLAIN	-0.415565	FALSE	21.3625
LPI(18:0) [sn2]	C09B	LPI	ACE INHIBITORS, COMBINATIONS	-0.629485	FALSE	21.3625
LPI(18:0) [sn2]	C09CA	LPI	ANGIOTENSIN II RECEPTOR BLOCKERS (ARBS), PLAIN	0.337786	FALSE	21.3625
LPI(18:0) [sn2]	C10AA	LPI	HMG COA REDUCTASE INHIBITORS	15.2568	FALSE	21.3625
LPI(18:0) [sn2]	C10AB	LPI	FIBRATES	-1.58938	FALSE	21.3625
LPI(18:0) [sn2]	C10AD	LPI	NICOTINIC ACID AND DERIVATIVES	-0.181106	FALSE	21.3625
LPI(18:0) [sn2]	C10AX	LPI	OTHER LIPID MODIFYING AGENTS	0.949121	FALSE	21.3625
LPI(18:0) [sn2]	C10AX06	LPI	OMEGA-3-TRIGLYCERIDES INCL. OTHER ESTERS AND ACIDS	0.284719	FALSE	21.3625
LPI(18:0) [sn2]	C10BA02	LPI	SIMVASTATIN AND EZETIMIBE	0.796934	FALSE	21.3625
LPI(18:0) [sn2]	D	LPI	DERMATOLOGICALS	-0.25884	FALSE	21.3625
LPI(18:0) [sn2]	D07A	LPI	CORTICOSTEROIDS, PLAIN	-0.369744	FALSE	21.3625
LPI(18:0) [sn2]	G03	LPI	SEX HORMONES AND MODULATORS OF THE GENITAL SYSTEM	-0.315412	FALSE	21.3625
LPI(18:0) [sn2]	G03BA	LPI	3-OXOANDROSTEN (4) DERIVATIVES	-0.19948	FALSE	21.3625
LPI(18:0) [sn2]	G03C	LPI	ESTROGENS	0.449517	FALSE	21.3625
LPI(18:0) [sn2]	G03CA	LPI	NATURAL AND SEMISYNTHETIC ESTROGENS, PLAIN	-0.54216	FALSE	21.3625
LPI(18:0) [sn2]	G03DA	LPI	PREGNEN (4) DERIVATIVES	-0.674528	FALSE	21.3625
LPI(18:0) [sn2]	G04BD	LPI	DRUGS FOR URINARY FREQUENCY AND INCONTINENCE	-0.0928738	FALSE	21.3625
LPI(18:0) [sn2]	G04BE	LPI	DRUGS USED IN ERECTILE DYSFUNCTION	-0.990338	FALSE	21.3625
LPI(18:0) [sn2]	G04CA	LPI	ALPHA-ADRENORECEPTOR ANTAGONISTS	0.228929	FALSE	21.3625
LPI(18:0) [sn2]	G04CB	LPI	TESTOSTERONE-5-ALPHA REDUCTASE INHIBITORS	0.236726	FALSE	21.3625
LPI(18:0) [sn2]	G04CX02	LPI	SABALIS SERRULATAE FRUCTUS	0.522615	FALSE	21.3625
LPI(18:0) [sn2]	H	LPI	SYSTEMIC HORMONAL PREPARATIONS, EXCL. SEX HORMONES AND INSULINS	0.533814	FALSE	21.3625
LPI(18:0) [sn2]	H03AA	LPI	THYROID HORMONES	-0.239512	FALSE	21.3625
LPI(18:0) [sn2]	J01	LPI	ANTIBACTERIALS FOR SYSTEMIC USE	1.33642	FALSE	21.3625
LPI(18:0) [sn2]	L	LPI	ANTINEOPLASTIC AND IMMUNOMODULATING AGENTS	-0.137709	FALSE	21.3625
LPI(18:0) [sn2]	M	LPI	MUSCULO-SKELETAL SYSTEM	0.649835	FALSE	21.3625
LPI(18:0) [sn2]	M01AB	LPI	ACETIC ACID DERIVATIVES AND RELATED SUBSTANCES	5.69054	FALSE	21.3625
LPI(18:0) [sn2]	M01AC	LPI	OXICAMS	-0.499709	FALSE	21.3625
LPI(18:0) [sn2]	M01AE	LPI	PROPIONIC ACID DERIVATIVES	-0.263894	FALSE	21.3625
LPI(18:0) [sn2]	M01AE01	LPI	IBUPROFEN	-1.09948	FALSE	21.3625
LPI(18:0) [sn2]	M01AH	LPI	COXIBS	0.171384	FALSE	21.3625
LPI(18:0) [sn2]	M01AX	LPI	OTHER ANTIINFLAMMATORY AND ANTIRHEUMATIC AGENTS, NON-STEROIDS	0.357849	FALSE	21.3625
LPI(18:0) [sn2]	M04A	LPI	ANTIGOUT PREPARATIONS	-0.331008	FALSE	21.3625
LPI(18:0) [sn2]	M05BA	LPI	BISPHOSPHONATES	1.67694	FALSE	21.3625
LPI(18:0) [sn2]	N	LPI	NERVOUS SYSTEM	-0.9752	FALSE	21.3625
LPI(18:0) [sn2]	N02	LPI	ANALGESICS	0.128131	FALSE	21.3625
LPI(18:0) [sn2]	N02BA	LPI	SALICYLIC ACID AND DERIVATIVES	0.920437	FALSE	21.3625
LPI(18:0) [sn2]	N02BE	LPI	ANILIDES	0.449289	FALSE	21.3625
LPI(18:0) [sn2]	N03AX	LPI	OTHER ANTIEPILEPTICS	0.465364	FALSE	21.3625
LPI(18:0) [sn2]	N05BA	LPI	BENZODIAZEPINE DERIVATIVES	-0.613086	FALSE	21.3625
LPI(18:0) [sn2]	N05CF	LPI	BENZODIAZEPINE RELATED DRUGS	-0.664335	FALSE	21.3625
LPI(18:0) [sn2]	N05CH	LPI	MELATONIN RECEPTOR AGONISTS	-0.122926	FALSE	21.3625
LPI(18:0) [sn2]	N06	LPI	PSYCHOANALEPTICS	-0.180907	FALSE	21.3625
LPI(18:0) [sn2]	N06AB	LPI	SELECTIVE SEROTONIN REUPTAKE INHIBITORS	-1.34702	FALSE	21.3625
LPI(18:0) [sn2]	N06AX	LPI	OTHER ANTIDEPRESSANTS	0.140374	FALSE	21.3625
LPI(18:0) [sn2]	R	LPI	RESPIRATORY SYSTEM	2.86722	FALSE	21.3625
LPI(18:0) [sn2]	R01	LPI	NASAL PREPARATIONS	13.9846	FALSE	21.3625
LPI(18:0) [sn2]	R01AD	LPI	CORTICOSTEROIDS	0.554284	FALSE	21.3625
LPI(18:0) [sn2]	R03A	LPI	ADRENERGICS, INHALANTS	-0.459765	FALSE	21.3625
LPI(18:0) [sn2]	R03CC	LPI	SELECTIVE BETA-2-ADRENORECEPTOR AGONISTS	-0.391462	FALSE	21.3625
LPI(18:0) [sn2]	R03DC	LPI	LEUKOTRIENE RECEPTOR ANTAGONISTS	1.18229	FALSE	21.3625
LPI(18:0) [sn2]	R06A	LPI	ANTIHISTAMINES FOR SYSTEMIC USE	0.595204	FALSE	21.3625
LPI(18:0) [sn2]	R06AE	LPI	PIPERAZINE DERIVATIVES	0.515508	FALSE	21.3625
LPI(18:0) [sn2]	R06AX	LPI	OTHER ANTIHISTAMINES FOR SYSTEMIC USE	1.474	FALSE	21.3625
LPI(18:0) [sn2]	S01	LPI	OPHTHALMOLOGICALS	0.592998	FALSE	21.3625
LPI(18:0) [sn2]	S01ED	LPI	BETA BLOCKING AGENTS	1.02983	FALSE	21.3625
LPI(18:0) [sn2]	S01EE	LPI	PROSTAGLANDIN ANALOGUES	0.543329	FALSE	21.3625
LPI(18:0) [sn2]	S01XA	LPI	OTHER OPHTHALMOLOGICALS	-0.486473	FALSE	21.3625
LPI(18:1) [sn1]	A	LPI	ALIMENTARY TRACT AND METABOLISM	-0.081379	FALSE	21.3625
LPI(18:1) [sn1]	A02BA	LPI	H2-RECEPTOR ANTAGONISTS	2.40948	FALSE	21.3625
LPI(18:1) [sn1]	A02BC	LPI	PROTON PUMP INHIBITORS	-0.75329	FALSE	21.3625
LPI(18:1) [sn1]	A06A	LPI	DRUGS FOR CONSTIPATION	-0.10264	FALSE	21.3625
LPI(18:1) [sn1]	A06AA	LPI	SOFTENERS, EMOLLIENTS	-0.269192	FALSE	21.3625
LPI(18:1) [sn1]	A06AC	LPI	BULK-FORMING LAXATIVES	1.36921	FALSE	21.3625
LPI(18:1) [sn1]	A06AC01	LPI	ISPAGHULA (PSYLLA SEEDS)	3.45218	FALSE	21.3625
LPI(18:1) [sn1]	A07	LPI	ANTIDIARRHEALS, INTESTINAL ANTIINFLAMMATORY/ANTIINFECTIVE AGENTS	0.194119	FALSE	21.3625
LPI(18:1) [sn1]	A10	LPI	DRUGS USED IN DIABETES	4.32243	FALSE	21.3625
LPI(18:1) [sn1]	A10BA	LPI	BIGUANIDES	1.3391	FALSE	21.3625
LPI(18:1) [sn1]	A10BB	LPI	SULFONYLUREAS	0.253679	FALSE	21.3625
LPI(18:1) [sn1]	A11	LPI	VITAMINS	-0.0405914	FALSE	21.3625
LPI(18:1) [sn1]	A11B	LPI	MULTIVITAMINS, PLAIN	0.313843	FALSE	21.3625
LPI(18:1) [sn1]	A11G	LPI	ASCORBIC ACID (VITAMIN C), INCL. COMBINATIONS	0.644059	FALSE	21.3625
LPI(18:1) [sn1]	A12	LPI	MINERALS	0.598445	FALSE	21.3625
LPI(18:1) [sn1]	A12BA	LPI	POTASSIUM	-0.559913	FALSE	21.3625
LPI(18:1) [sn1]	A12CB	LPI	ZINC	-0.804765	FALSE	21.3625
LPI(18:1) [sn1]	A12CE	LPI	SELENIUM	-1.29643	FALSE	21.3625
LPI(18:1) [sn1]	B01AA	LPI	VITAMIN K ANTAGONISTS	3.88398	FALSE	21.3625
LPI(18:1) [sn1]	B01AC	LPI	PLATELET AGGREGATION INHIBITORS EXCL. HEPARIN	0.475068	FALSE	21.3625
LPI(18:1) [sn1]	B03A	LPI	IRON PREPARATIONS	0.0389377	FALSE	21.3625
LPI(18:1) [sn1]	B03BA	LPI	VITAMIN B12 (CYANOCOBALAMIN AND ANALOGUES)	0.348988	FALSE	21.3625
LPI(18:1) [sn1]	B03BB	LPI	FOLIC ACID AND DERIVATIVES	1.07592	FALSE	21.3625
LPI(18:1) [sn1]	C	LPI	CARDIOVASCULAR SYSTEM	1.32646	FALSE	21.3625
LPI(18:1) [sn1]	C01	LPI	CARDIAC THERAPY	3.58594	FALSE	21.3625
LPI(18:1) [sn1]	C01DA	LPI	ORGANIC NITRATES	0.0914322	FALSE	21.3625
LPI(18:1) [sn1]	C01EB	LPI	OTHER CARDIAC PREPARATIONS	10.6709	FALSE	21.3625
LPI(18:1) [sn1]	C02	LPI	ANTIHYPERTENSIVES	1.02718	FALSE	21.3625
LPI(18:1) [sn1]	C03	LPI	DIURETICS	-1.44566	FALSE	21.3625
LPI(18:1) [sn1]	C03AA	LPI	THIAZIDES, PLAIN	0.709227	FALSE	21.3625
LPI(18:1) [sn1]	C03CA	LPI	SULFONAMIDES, PLAIN	6.96464	FALSE	21.3625
LPI(18:1) [sn1]	C03EA	LPI	LOW-CEILING DIURETICS AND POTASSIUM-SPARING AGENTS	-0.183618	FALSE	21.3625
LPI(18:1) [sn1]	C07A	LPI	BETA BLOCKING AGENTS	-1.42736	FALSE	21.3625
LPI(18:1) [sn1]	C07AB	LPI	BETA BLOCKING AGENTS, SELECTIVE	0.595792	FALSE	21.3625
LPI(18:1) [sn1]	C08CA	LPI	DIHYDROPYRIDINE DERIVATIVES	-0.426539	FALSE	21.3625
LPI(18:1) [sn1]	C08D	LPI	SELECTIVE CALCIUM CHANNEL BLOCKERS WITH DIRECT CARDIAC EFFECTS	-0.981123	FALSE	21.3625
LPI(18:1) [sn1]	C09AA	LPI	ACE INHIBITORS, PLAIN	1.0763	FALSE	21.3625
LPI(18:1) [sn1]	C09B	LPI	ACE INHIBITORS, COMBINATIONS	-1.31741	FALSE	21.3625
LPI(18:1) [sn1]	C09CA	LPI	ANGIOTENSIN II RECEPTOR BLOCKERS (ARBS), PLAIN	0.295421	FALSE	21.3625
LPI(18:1) [sn1]	C10AA	LPI	HMG COA REDUCTASE INHIBITORS	13.2558	FALSE	21.3625
LPI(18:1) [sn1]	C10AB	LPI	FIBRATES	0.780664	FALSE	21.3625
LPI(18:1) [sn1]	C10AD	LPI	NICOTINIC ACID AND DERIVATIVES	-0.741436	FALSE	21.3625
LPI(18:1) [sn1]	C10AX	LPI	OTHER LIPID MODIFYING AGENTS	0.0384469	FALSE	21.3625
LPI(18:1) [sn1]	C10AX06	LPI	OMEGA-3-TRIGLYCERIDES INCL. OTHER ESTERS AND ACIDS	13.3674	FALSE	21.3625
LPI(18:1) [sn1]	C10BA02	LPI	SIMVASTATIN AND EZETIMIBE	8.14088	FALSE	21.3625
LPI(18:1) [sn1]	D	LPI	DERMATOLOGICALS	9.85809	FALSE	21.3625
LPI(18:1) [sn1]	D07A	LPI	CORTICOSTEROIDS, PLAIN	-0.028223	FALSE	21.3625
LPI(18:1) [sn1]	G03	LPI	SEX HORMONES AND MODULATORS OF THE GENITAL SYSTEM	7.2781	FALSE	21.3625
LPI(18:1) [sn1]	G03BA	LPI	3-OXOANDROSTEN (4) DERIVATIVES	13.9748	FALSE	21.3625
LPI(18:1) [sn1]	G03C	LPI	ESTROGENS	0.631207	FALSE	21.3625
LPI(18:1) [sn1]	G03CA	LPI	NATURAL AND SEMISYNTHETIC ESTROGENS, PLAIN	1.99167	FALSE	21.3625
LPI(18:1) [sn1]	G03DA	LPI	PREGNEN (4) DERIVATIVES	2.35506	FALSE	21.3625
LPI(18:1) [sn1]	G04BD	LPI	DRUGS FOR URINARY FREQUENCY AND INCONTINENCE	1.88604	FALSE	21.3625
LPI(18:1) [sn1]	G04BE	LPI	DRUGS USED IN ERECTILE DYSFUNCTION	-0.115673	FALSE	21.3625
LPI(18:1) [sn1]	G04CA	LPI	ALPHA-ADRENORECEPTOR ANTAGONISTS	-0.0296747	FALSE	21.3625
LPI(18:1) [sn1]	G04CB	LPI	TESTOSTERONE-5-ALPHA REDUCTASE INHIBITORS	1.41326	FALSE	21.3625
LPI(18:1) [sn1]	G04CX02	LPI	SABALIS SERRULATAE FRUCTUS	0.187934	FALSE	21.3625
LPI(18:1) [sn1]	H	LPI	SYSTEMIC HORMONAL PREPARATIONS, EXCL. SEX HORMONES AND INSULINS	0.88259	FALSE	21.3625
LPI(18:1) [sn1]	H03AA	LPI	THYROID HORMONES	0.566163	FALSE	21.3625
LPI(18:1) [sn1]	J01	LPI	ANTIBACTERIALS FOR SYSTEMIC USE	0.976489	FALSE	21.3625
LPI(18:1) [sn1]	L	LPI	ANTINEOPLASTIC AND IMMUNOMODULATING AGENTS	2.09098	FALSE	21.3625
LPI(18:1) [sn1]	M	LPI	MUSCULO-SKELETAL SYSTEM	1.06273	FALSE	21.3625
LPI(18:1) [sn1]	M01AB	LPI	ACETIC ACID DERIVATIVES AND RELATED SUBSTANCES	0.266748	FALSE	21.3625
LPI(18:1) [sn1]	M01AC	LPI	OXICAMS	0.427494	FALSE	21.3625
LPI(18:1) [sn1]	M01AE	LPI	PROPIONIC ACID DERIVATIVES	0.25681	FALSE	21.3625
LPI(18:1) [sn1]	M01AE01	LPI	IBUPROFEN	-0.698888	FALSE	21.3625
LPI(18:1) [sn1]	M01AH	LPI	COXIBS	0.00568168	FALSE	21.3625
LPI(18:1) [sn1]	M01AX	LPI	OTHER ANTIINFLAMMATORY AND ANTIRHEUMATIC AGENTS, NON-STEROIDS	2.12259	FALSE	21.3625
LPI(18:1) [sn1]	M04A	LPI	ANTIGOUT PREPARATIONS	-0.103193	FALSE	21.3625
LPI(18:1) [sn1]	M05BA	LPI	BISPHOSPHONATES	2.41008	FALSE	21.3625
LPI(18:1) [sn1]	N	LPI	NERVOUS SYSTEM	-1.16107	FALSE	21.3625
LPI(18:1) [sn1]	N02	LPI	ANALGESICS	0.374125	FALSE	21.3625
LPI(18:1) [sn1]	N02BA	LPI	SALICYLIC ACID AND DERIVATIVES	5.44938	FALSE	21.3625
LPI(18:1) [sn1]	N02BE	LPI	ANILIDES	0.235789	FALSE	21.3625
LPI(18:1) [sn1]	N03AX	LPI	OTHER ANTIEPILEPTICS	0.60435	FALSE	21.3625
LPI(18:1) [sn1]	N05BA	LPI	BENZODIAZEPINE DERIVATIVES	-0.804763	FALSE	21.3625
LPI(18:1) [sn1]	N05CF	LPI	BENZODIAZEPINE RELATED DRUGS	0.0127909	FALSE	21.3625
LPI(18:1) [sn1]	N05CH	LPI	MELATONIN RECEPTOR AGONISTS	-0.331351	FALSE	21.3625
LPI(18:1) [sn1]	N06	LPI	PSYCHOANALEPTICS	7.86078	FALSE	21.3625
LPI(18:1) [sn1]	N06AB	LPI	SELECTIVE SEROTONIN REUPTAKE INHIBITORS	-0.484441	FALSE	21.3625
LPI(18:1) [sn1]	N06AX	LPI	OTHER ANTIDEPRESSANTS	0.498599	FALSE	21.3625
LPI(18:1) [sn1]	R	LPI	RESPIRATORY SYSTEM	-1.33387	FALSE	21.3625
LPI(18:1) [sn1]	R01	LPI	NASAL PREPARATIONS	0.0641257	FALSE	21.3625
LPI(18:1) [sn1]	R01AD	LPI	CORTICOSTEROIDS	0.755141	FALSE	21.3625
LPI(18:1) [sn1]	R03A	LPI	ADRENERGICS, INHALANTS	0.0163504	FALSE	21.3625
LPI(18:1) [sn1]	R03CC	LPI	SELECTIVE BETA-2-ADRENORECEPTOR AGONISTS	-0.512423	FALSE	21.3625
LPI(18:1) [sn1]	R03DC	LPI	LEUKOTRIENE RECEPTOR ANTAGONISTS	0.368738	FALSE	21.3625
LPI(18:1) [sn1]	R06A	LPI	ANTIHISTAMINES FOR SYSTEMIC USE	0.494705	FALSE	21.3625
LPI(18:1) [sn1]	R06AE	LPI	PIPERAZINE DERIVATIVES	0.256455	FALSE	21.3625
LPI(18:1) [sn1]	R06AX	LPI	OTHER ANTIHISTAMINES FOR SYSTEMIC USE	-0.145664	FALSE	21.3625
LPI(18:1) [sn1]	S01	LPI	OPHTHALMOLOGICALS	0.370063	FALSE	21.3625
LPI(18:1) [sn1]	S01ED	LPI	BETA BLOCKING AGENTS	0.97605	FALSE	21.3625
LPI(18:1) [sn1]	S01EE	LPI	PROSTAGLANDIN ANALOGUES	0.974692	FALSE	21.3625
LPI(18:1) [sn1]	S01XA	LPI	OTHER OPHTHALMOLOGICALS	0.615568	FALSE	21.3625
LPI(18:1) [sn2]	A	LPI	ALIMENTARY TRACT AND METABOLISM	0.798947	FALSE	21.3625
LPI(18:1) [sn2]	A02BA	LPI	H2-RECEPTOR ANTAGONISTS	0.249068	FALSE	21.3625
LPI(18:1) [sn2]	A02BC	LPI	PROTON PUMP INHIBITORS	-0.819527	FALSE	21.3625
LPI(18:1) [sn2]	A06A	LPI	DRUGS FOR CONSTIPATION	0.926463	FALSE	21.3625
LPI(18:1) [sn2]	A06AA	LPI	SOFTENERS, EMOLLIENTS	9.3372	FALSE	21.3625
LPI(18:1) [sn2]	A06AC	LPI	BULK-FORMING LAXATIVES	0.167438	FALSE	21.3625
LPI(18:1) [sn2]	A06AC01	LPI	ISPAGHULA (PSYLLA SEEDS)	2.71688	FALSE	21.3625
LPI(18:1) [sn2]	A07	LPI	ANTIDIARRHEALS, INTESTINAL ANTIINFLAMMATORY/ANTIINFECTIVE AGENTS	0.788095	FALSE	21.3625
LPI(18:1) [sn2]	A10	LPI	DRUGS USED IN DIABETES	2.02043	FALSE	21.3625
LPI(18:1) [sn2]	A10BA	LPI	BIGUANIDES	-0.720239	FALSE	21.3625
LPI(18:1) [sn2]	A10BB	LPI	SULFONYLUREAS	1.40413	FALSE	21.3625
LPI(18:1) [sn2]	A11	LPI	VITAMINS	0.176989	FALSE	21.3625
LPI(18:1) [sn2]	A11B	LPI	MULTIVITAMINS, PLAIN	-0.0771812	FALSE	21.3625
LPI(18:1) [sn2]	A11G	LPI	ASCORBIC ACID (VITAMIN C), INCL. COMBINATIONS	-0.188331	FALSE	21.3625
LPI(18:1) [sn2]	A12	LPI	MINERALS	0.337482	FALSE	21.3625
LPI(18:1) [sn2]	A12BA	LPI	POTASSIUM	0.775454	FALSE	21.3625
LPI(18:1) [sn2]	A12CB	LPI	ZINC	0.295172	FALSE	21.3625
LPI(18:1) [sn2]	A12CE	LPI	SELENIUM	-1.97224	FALSE	21.3625
LPI(18:1) [sn2]	B01AA	LPI	VITAMIN K ANTAGONISTS	-1.45306	FALSE	21.3625
LPI(18:1) [sn2]	B01AC	LPI	PLATELET AGGREGATION INHIBITORS EXCL. HEPARIN	-0.0501179	FALSE	21.3625
LPI(18:1) [sn2]	B03A	LPI	IRON PREPARATIONS	-0.535988	FALSE	21.3625
LPI(18:1) [sn2]	B03BA	LPI	VITAMIN B12 (CYANOCOBALAMIN AND ANALOGUES)	-0.490357	FALSE	21.3625
LPI(18:1) [sn2]	B03BB	LPI	FOLIC ACID AND DERIVATIVES	-0.377052	FALSE	21.3625
LPI(18:1) [sn2]	C	LPI	CARDIOVASCULAR SYSTEM	0.214901	FALSE	21.3625
LPI(18:1) [sn2]	C01	LPI	CARDIAC THERAPY	1.1268	FALSE	21.3625
LPI(18:1) [sn2]	C01DA	LPI	ORGANIC NITRATES	0.817501	FALSE	21.3625
LPI(18:1) [sn2]	C01EB	LPI	OTHER CARDIAC PREPARATIONS	4.8241	FALSE	21.3625
LPI(18:1) [sn2]	C02	LPI	ANTIHYPERTENSIVES	1.49266	FALSE	21.3625
LPI(18:1) [sn2]	C03	LPI	DIURETICS	-0.926728	FALSE	21.3625
LPI(18:1) [sn2]	C03AA	LPI	THIAZIDES, PLAIN	0.181528	FALSE	21.3625
LPI(18:1) [sn2]	C03CA	LPI	SULFONAMIDES, PLAIN	-0.35936	FALSE	21.3625
LPI(18:1) [sn2]	C03EA	LPI	LOW-CEILING DIURETICS AND POTASSIUM-SPARING AGENTS	-0.232071	FALSE	21.3625
LPI(18:1) [sn2]	C07A	LPI	BETA BLOCKING AGENTS	-0.301425	FALSE	21.3625
LPI(18:1) [sn2]	C07AB	LPI	BETA BLOCKING AGENTS, SELECTIVE	1.17252	FALSE	21.3625
LPI(18:1) [sn2]	C08CA	LPI	DIHYDROPYRIDINE DERIVATIVES	-0.213431	FALSE	21.3625
LPI(18:1) [sn2]	C08D	LPI	SELECTIVE CALCIUM CHANNEL BLOCKERS WITH DIRECT CARDIAC EFFECTS	0.354499	FALSE	21.3625
LPI(18:1) [sn2]	C09AA	LPI	ACE INHIBITORS, PLAIN	0.170526	FALSE	21.3625
LPI(18:1) [sn2]	C09B	LPI	ACE INHIBITORS, COMBINATIONS	-1.17919	FALSE	21.3625
LPI(18:1) [sn2]	C09CA	LPI	ANGIOTENSIN II RECEPTOR BLOCKERS (ARBS), PLAIN	1.75615	FALSE	21.3625
LPI(18:1) [sn2]	C10AA	LPI	HMG COA REDUCTASE INHIBITORS	11.1548	FALSE	21.3625
LPI(18:1) [sn2]	C10AB	LPI	FIBRATES	0.828774	FALSE	21.3625
LPI(18:1) [sn2]	C10AD	LPI	NICOTINIC ACID AND DERIVATIVES	-1.38121	FALSE	21.3625
LPI(18:1) [sn2]	C10AX	LPI	OTHER LIPID MODIFYING AGENTS	1.10479	FALSE	21.3625
LPI(18:1) [sn2]	C10AX06	LPI	OMEGA-3-TRIGLYCERIDES INCL. OTHER ESTERS AND ACIDS	1.16598	FALSE	21.3625
LPI(18:1) [sn2]	C10BA02	LPI	SIMVASTATIN AND EZETIMIBE	1.61731	FALSE	21.3625
LPI(18:1) [sn2]	D	LPI	DERMATOLOGICALS	0.993843	FALSE	21.3625
LPI(18:1) [sn2]	D07A	LPI	CORTICOSTEROIDS, PLAIN	1.2607	FALSE	21.3625
LPI(18:1) [sn2]	G03	LPI	SEX HORMONES AND MODULATORS OF THE GENITAL SYSTEM	1.11577	FALSE	21.3625
LPI(18:1) [sn2]	G03BA	LPI	3-OXOANDROSTEN (4) DERIVATIVES	11.7454	FALSE	21.3625
LPI(18:1) [sn2]	G03C	LPI	ESTROGENS	-0.154558	FALSE	21.3625
LPI(18:1) [sn2]	G03CA	LPI	NATURAL AND SEMISYNTHETIC ESTROGENS, PLAIN	-0.58765	FALSE	21.3625
LPI(18:1) [sn2]	G03DA	LPI	PREGNEN (4) DERIVATIVES	1.23894	FALSE	21.3625
LPI(18:1) [sn2]	G04BD	LPI	DRUGS FOR URINARY FREQUENCY AND INCONTINENCE	8.38805	FALSE	21.3625
LPI(18:1) [sn2]	G04BE	LPI	DRUGS USED IN ERECTILE DYSFUNCTION	0.484408	FALSE	21.3625
LPI(18:1) [sn2]	G04CA	LPI	ALPHA-ADRENORECEPTOR ANTAGONISTS	0.222766	FALSE	21.3625
LPI(18:1) [sn2]	G04CB	LPI	TESTOSTERONE-5-ALPHA REDUCTASE INHIBITORS	1.30992	FALSE	21.3625
LPI(18:1) [sn2]	G04CX02	LPI	SABALIS SERRULATAE FRUCTUS	-0.0908047	FALSE	21.3625
LPI(18:1) [sn2]	H	LPI	SYSTEMIC HORMONAL PREPARATIONS, EXCL. SEX HORMONES AND INSULINS	1.91642	FALSE	21.3625
LPI(18:1) [sn2]	H03AA	LPI	THYROID HORMONES	-0.0275993	FALSE	21.3625
LPI(18:1) [sn2]	J01	LPI	ANTIBACTERIALS FOR SYSTEMIC USE	1.61704	FALSE	21.3625
LPI(18:1) [sn2]	L	LPI	ANTINEOPLASTIC AND IMMUNOMODULATING AGENTS	0.480634	FALSE	21.3625
LPI(18:1) [sn2]	M	LPI	MUSCULO-SKELETAL SYSTEM	1.84353	FALSE	21.3625
LPI(18:1) [sn2]	M01AB	LPI	ACETIC ACID DERIVATIVES AND RELATED SUBSTANCES	-0.26955	FALSE	21.3625
LPI(18:1) [sn2]	M01AC	LPI	OXICAMS	0.747888	FALSE	21.3625
LPI(18:1) [sn2]	M01AE	LPI	PROPIONIC ACID DERIVATIVES	-0.656416	FALSE	21.3625
LPI(18:1) [sn2]	M01AE01	LPI	IBUPROFEN	-0.288436	FALSE	21.3625
LPI(18:1) [sn2]	M01AH	LPI	COXIBS	0.363776	FALSE	21.3625
LPI(18:1) [sn2]	M01AX	LPI	OTHER ANTIINFLAMMATORY AND ANTIRHEUMATIC AGENTS, NON-STEROIDS	2.02707	FALSE	21.3625
LPI(18:1) [sn2]	M04A	LPI	ANTIGOUT PREPARATIONS	0.471282	FALSE	21.3625
LPI(18:1) [sn2]	M05BA	LPI	BISPHOSPHONATES	7.96403	FALSE	21.3625
LPI(18:1) [sn2]	N	LPI	NERVOUS SYSTEM	-1.0412	FALSE	21.3625
LPI(18:1) [sn2]	N02	LPI	ANALGESICS	0.34649	FALSE	21.3625
LPI(18:1) [sn2]	N02BA	LPI	SALICYLIC ACID AND DERIVATIVES	0.91828	FALSE	21.3625
LPI(18:1) [sn2]	N02BE	LPI	ANILIDES	-0.882689	FALSE	21.3625
LPI(18:1) [sn2]	N03AX	LPI	OTHER ANTIEPILEPTICS	-0.212014	FALSE	21.3625
LPI(18:1) [sn2]	N05BA	LPI	BENZODIAZEPINE DERIVATIVES	-0.0485027	FALSE	21.3625
LPI(18:1) [sn2]	N05CF	LPI	BENZODIAZEPINE RELATED DRUGS	-0.250271	FALSE	21.3625
LPI(18:1) [sn2]	N05CH	LPI	MELATONIN RECEPTOR AGONISTS	0.0387196	FALSE	21.3625
LPI(18:1) [sn2]	N06	LPI	PSYCHOANALEPTICS	1.70736	FALSE	21.3625
LPI(18:1) [sn2]	N06AB	LPI	SELECTIVE SEROTONIN REUPTAKE INHIBITORS	0.366497	FALSE	21.3625
LPI(18:1) [sn2]	N06AX	LPI	OTHER ANTIDEPRESSANTS	-0.362496	FALSE	21.3625
LPI(18:1) [sn2]	R	LPI	RESPIRATORY SYSTEM	0.182915	FALSE	21.3625
LPI(18:1) [sn2]	R01	LPI	NASAL PREPARATIONS	1.77733	FALSE	21.3625
LPI(18:1) [sn2]	R01AD	LPI	CORTICOSTEROIDS	0.812119	FALSE	21.3625
LPI(18:1) [sn2]	R03A	LPI	ADRENERGICS, INHALANTS	-0.196582	FALSE	21.3625
LPI(18:1) [sn2]	R03CC	LPI	SELECTIVE BETA-2-ADRENORECEPTOR AGONISTS	0.200301	FALSE	21.3625
LPI(18:1) [sn2]	R03DC	LPI	LEUKOTRIENE RECEPTOR ANTAGONISTS	1.55442	FALSE	21.3625
LPI(18:1) [sn2]	R06A	LPI	ANTIHISTAMINES FOR SYSTEMIC USE	-0.387814	FALSE	21.3625
LPI(18:1) [sn2]	R06AE	LPI	PIPERAZINE DERIVATIVES	-0.318647	FALSE	21.3625
LPI(18:1) [sn2]	R06AX	LPI	OTHER ANTIHISTAMINES FOR SYSTEMIC USE	1.00515	FALSE	21.3625
LPI(18:1) [sn2]	S01	LPI	OPHTHALMOLOGICALS	0.913332	FALSE	21.3625
LPI(18:1) [sn2]	S01ED	LPI	BETA BLOCKING AGENTS	0.761448	FALSE	21.3625
LPI(18:1) [sn2]	S01EE	LPI	PROSTAGLANDIN ANALOGUES	-0.538461	FALSE	21.3625
LPI(18:1) [sn2]	S01XA	LPI	OTHER OPHTHALMOLOGICALS	0.122677	FALSE	21.3625
LPI(18:2) [sn1]	A	LPI	ALIMENTARY TRACT AND METABOLISM	0.53592	FALSE	21.3625
LPI(18:2) [sn1]	A02BA	LPI	H2-RECEPTOR ANTAGONISTS	-1.52879	FALSE	21.3625
LPI(18:2) [sn1]	A02BC	LPI	PROTON PUMP INHIBITORS	-1.20693	FALSE	21.3625
LPI(18:2) [sn1]	A06A	LPI	DRUGS FOR CONSTIPATION	0.936468	FALSE	21.3625
LPI(18:2) [sn1]	A06AA	LPI	SOFTENERS, EMOLLIENTS	0.27677	FALSE	21.3625
LPI(18:2) [sn1]	A06AC	LPI	BULK-FORMING LAXATIVES	1.36221	FALSE	21.3625
LPI(18:2) [sn1]	A06AC01	LPI	ISPAGHULA (PSYLLA SEEDS)	12.0591	FALSE	21.3625
LPI(18:2) [sn1]	A07	LPI	ANTIDIARRHEALS, INTESTINAL ANTIINFLAMMATORY/ANTIINFECTIVE AGENTS	-0.309703	FALSE	21.3625
LPI(18:2) [sn1]	A10	LPI	DRUGS USED IN DIABETES	8.29619	FALSE	21.3625
LPI(18:2) [sn1]	A10BA	LPI	BIGUANIDES	-0.946615	FALSE	21.3625
LPI(18:2) [sn1]	A10BB	LPI	SULFONYLUREAS	-0.0167927	FALSE	21.3625
LPI(18:2) [sn1]	A11	LPI	VITAMINS	0.520012	FALSE	21.3625
LPI(18:2) [sn1]	A11B	LPI	MULTIVITAMINS, PLAIN	0.778214	FALSE	21.3625
LPI(18:2) [sn1]	A11G	LPI	ASCORBIC ACID (VITAMIN C), INCL. COMBINATIONS	0.106427	FALSE	21.3625
LPI(18:2) [sn1]	A12	LPI	MINERALS	1.27266	FALSE	21.3625
LPI(18:2) [sn1]	A12BA	LPI	POTASSIUM	-0.0977447	FALSE	21.3625
LPI(18:2) [sn1]	A12CB	LPI	ZINC	0.948082	FALSE	21.3625
LPI(18:2) [sn1]	A12CE	LPI	SELENIUM	-1.22201	FALSE	21.3625
LPI(18:2) [sn1]	B01AA	LPI	VITAMIN K ANTAGONISTS	1.1582	FALSE	21.3625
LPI(18:2) [sn1]	B01AC	LPI	PLATELET AGGREGATION INHIBITORS EXCL. HEPARIN	0.372521	FALSE	21.3625
LPI(18:2) [sn1]	B03A	LPI	IRON PREPARATIONS	0.229928	FALSE	21.3625
LPI(18:2) [sn1]	B03BA	LPI	VITAMIN B12 (CYANOCOBALAMIN AND ANALOGUES)	0.247451	FALSE	21.3625
LPI(18:2) [sn1]	B03BB	LPI	FOLIC ACID AND DERIVATIVES	0.958591	FALSE	21.3625
LPI(18:2) [sn1]	C	LPI	CARDIOVASCULAR SYSTEM	0.456642	FALSE	21.3625
LPI(18:2) [sn1]	C01	LPI	CARDIAC THERAPY	-0.271913	FALSE	21.3625
LPI(18:2) [sn1]	C01DA	LPI	ORGANIC NITRATES	0.613181	FALSE	21.3625
LPI(18:2) [sn1]	C01EB	LPI	OTHER CARDIAC PREPARATIONS	10.3124	FALSE	21.3625
LPI(18:2) [sn1]	C02	LPI	ANTIHYPERTENSIVES	1.19355	FALSE	21.3625
LPI(18:2) [sn1]	C03	LPI	DIURETICS	0.838887	FALSE	21.3625
LPI(18:2) [sn1]	C03AA	LPI	THIAZIDES, PLAIN	-0.171882	FALSE	21.3625
LPI(18:2) [sn1]	C03CA	LPI	SULFONAMIDES, PLAIN	1.18696	FALSE	21.3625
LPI(18:2) [sn1]	C03EA	LPI	LOW-CEILING DIURETICS AND POTASSIUM-SPARING AGENTS	0.488998	FALSE	21.3625
LPI(18:2) [sn1]	C07A	LPI	BETA BLOCKING AGENTS	2.55254	FALSE	21.3625
LPI(18:2) [sn1]	C07AB	LPI	BETA BLOCKING AGENTS, SELECTIVE	-0.0682136	FALSE	21.3625
LPI(18:2) [sn1]	C08CA	LPI	DIHYDROPYRIDINE DERIVATIVES	0.749803	FALSE	21.3625
LPI(18:2) [sn1]	C08D	LPI	SELECTIVE CALCIUM CHANNEL BLOCKERS WITH DIRECT CARDIAC EFFECTS	0.0575149	FALSE	21.3625
LPI(18:2) [sn1]	C09AA	LPI	ACE INHIBITORS, PLAIN	-0.0840486	FALSE	21.3625
LPI(18:2) [sn1]	C09B	LPI	ACE INHIBITORS, COMBINATIONS	-1.00422	FALSE	21.3625
LPI(18:2) [sn1]	C09CA	LPI	ANGIOTENSIN II RECEPTOR BLOCKERS (ARBS), PLAIN	-0.396742	FALSE	21.3625
LPI(18:2) [sn1]	C10AA	LPI	HMG COA REDUCTASE INHIBITORS	27.3931	TRUE	21.3625
LPI(18:2) [sn1]	C10AB	LPI	FIBRATES	-0.160624	FALSE	21.3625
LPI(18:2) [sn1]	C10AD	LPI	NICOTINIC ACID AND DERIVATIVES	-0.99851	FALSE	21.3625
LPI(18:2) [sn1]	C10AX	LPI	OTHER LIPID MODIFYING AGENTS	1.21075	FALSE	21.3625
LPI(18:2) [sn1]	C10AX06	LPI	OMEGA-3-TRIGLYCERIDES INCL. OTHER ESTERS AND ACIDS	1.36224	FALSE	21.3625
LPI(18:2) [sn1]	C10BA02	LPI	SIMVASTATIN AND EZETIMIBE	17.2757	FALSE	21.3625
LPI(18:2) [sn1]	D	LPI	DERMATOLOGICALS	9.18671	FALSE	21.3625
LPI(18:2) [sn1]	D07A	LPI	CORTICOSTEROIDS, PLAIN	1.11357	FALSE	21.3625
LPI(18:2) [sn1]	G03	LPI	SEX HORMONES AND MODULATORS OF THE GENITAL SYSTEM	-0.232151	FALSE	21.3625
LPI(18:2) [sn1]	G03BA	LPI	3-OXOANDROSTEN (4) DERIVATIVES	16.1245	FALSE	21.3625
LPI(18:2) [sn1]	G03C	LPI	ESTROGENS	1.92626	FALSE	21.3625
LPI(18:2) [sn1]	G03CA	LPI	NATURAL AND SEMISYNTHETIC ESTROGENS, PLAIN	1.1071	FALSE	21.3625
LPI(18:2) [sn1]	G03DA	LPI	PREGNEN (4) DERIVATIVES	-0.508632	FALSE	21.3625
LPI(18:2) [sn1]	G04BD	LPI	DRUGS FOR URINARY FREQUENCY AND INCONTINENCE	11.5208	FALSE	21.3625
LPI(18:2) [sn1]	G04BE	LPI	DRUGS USED IN ERECTILE DYSFUNCTION	0.0699076	FALSE	21.3625
LPI(18:2) [sn1]	G04CA	LPI	ALPHA-ADRENORECEPTOR ANTAGONISTS	1.47746	FALSE	21.3625
LPI(18:2) [sn1]	G04CB	LPI	TESTOSTERONE-5-ALPHA REDUCTASE INHIBITORS	16.6535	FALSE	21.3625
LPI(18:2) [sn1]	G04CX02	LPI	SABALIS SERRULATAE FRUCTUS	-0.759767	FALSE	21.3625
LPI(18:2) [sn1]	H	LPI	SYSTEMIC HORMONAL PREPARATIONS, EXCL. SEX HORMONES AND INSULINS	-0.0254898	FALSE	21.3625
LPI(18:2) [sn1]	H03AA	LPI	THYROID HORMONES	0.309657	FALSE	21.3625
LPI(18:2) [sn1]	J01	LPI	ANTIBACTERIALS FOR SYSTEMIC USE	-0.0986123	FALSE	21.3625
LPI(18:2) [sn1]	L	LPI	ANTINEOPLASTIC AND IMMUNOMODULATING AGENTS	2.34177	FALSE	21.3625
LPI(18:2) [sn1]	M	LPI	MUSCULO-SKELETAL SYSTEM	-0.506393	FALSE	21.3625
LPI(18:2) [sn1]	M01AB	LPI	ACETIC ACID DERIVATIVES AND RELATED SUBSTANCES	-0.0608749	FALSE	21.3625
LPI(18:2) [sn1]	M01AC	LPI	OXICAMS	1.67506	FALSE	21.3625
LPI(18:2) [sn1]	M01AE	LPI	PROPIONIC ACID DERIVATIVES	-1.50852	FALSE	21.3625
LPI(18:2) [sn1]	M01AE01	LPI	IBUPROFEN	0.789868	FALSE	21.3625
LPI(18:2) [sn1]	M01AH	LPI	COXIBS	1.64465	FALSE	21.3625
LPI(18:2) [sn1]	M01AX	LPI	OTHER ANTIINFLAMMATORY AND ANTIRHEUMATIC AGENTS, NON-STEROIDS	0.401538	FALSE	21.3625
LPI(18:2) [sn1]	M04A	LPI	ANTIGOUT PREPARATIONS	1.23294	FALSE	21.3625
LPI(18:2) [sn1]	M05BA	LPI	BISPHOSPHONATES	11.188	FALSE	21.3625
LPI(18:2) [sn1]	N	LPI	NERVOUS SYSTEM	-0.305984	FALSE	21.3625
LPI(18:2) [sn1]	N02	LPI	ANALGESICS	0.0632646	FALSE	21.3625
LPI(18:2) [sn1]	N02BA	LPI	SALICYLIC ACID AND DERIVATIVES	0.0676272	FALSE	21.3625
LPI(18:2) [sn1]	N02BE	LPI	ANILIDES	0.977022	FALSE	21.3625
LPI(18:2) [sn1]	N03AX	LPI	OTHER ANTIEPILEPTICS	-0.357638	FALSE	21.3625
LPI(18:2) [sn1]	N05BA	LPI	BENZODIAZEPINE DERIVATIVES	0.27707	FALSE	21.3625
LPI(18:2) [sn1]	N05CF	LPI	BENZODIAZEPINE RELATED DRUGS	0.315775	FALSE	21.3625
LPI(18:2) [sn1]	N05CH	LPI	MELATONIN RECEPTOR AGONISTS	1.4855	FALSE	21.3625
LPI(18:2) [sn1]	N06	LPI	PSYCHOANALEPTICS	6.757	FALSE	21.3625
LPI(18:2) [sn1]	N06AB	LPI	SELECTIVE SEROTONIN REUPTAKE INHIBITORS	-1.40713	FALSE	21.3625
LPI(18:2) [sn1]	N06AX	LPI	OTHER ANTIDEPRESSANTS	2.32946	FALSE	21.3625
LPI(18:2) [sn1]	R	LPI	RESPIRATORY SYSTEM	-0.258187	FALSE	21.3625
LPI(18:2) [sn1]	R01	LPI	NASAL PREPARATIONS	0.438395	FALSE	21.3625
LPI(18:2) [sn1]	R01AD	LPI	CORTICOSTEROIDS	0.775787	FALSE	21.3625
LPI(18:2) [sn1]	R03A	LPI	ADRENERGICS, INHALANTS	-0.974545	FALSE	21.3625
LPI(18:2) [sn1]	R03CC	LPI	SELECTIVE BETA-2-ADRENORECEPTOR AGONISTS	-1.06006	FALSE	21.3625
LPI(18:2) [sn1]	R03DC	LPI	LEUKOTRIENE RECEPTOR ANTAGONISTS	6.61843	FALSE	21.3625
LPI(18:2) [sn1]	R06A	LPI	ANTIHISTAMINES FOR SYSTEMIC USE	-1.25304	FALSE	21.3625
LPI(18:2) [sn1]	R06AE	LPI	PIPERAZINE DERIVATIVES	0.373465	FALSE	21.3625
LPI(18:2) [sn1]	R06AX	LPI	OTHER ANTIHISTAMINES FOR SYSTEMIC USE	0.946159	FALSE	21.3625
LPI(18:2) [sn1]	S01	LPI	OPHTHALMOLOGICALS	0.175085	FALSE	21.3625
LPI(18:2) [sn1]	S01ED	LPI	BETA BLOCKING AGENTS	-0.47396	FALSE	21.3625
LPI(18:2) [sn1]	S01EE	LPI	PROSTAGLANDIN ANALOGUES	0.80354	FALSE	21.3625
LPI(18:2) [sn1]	S01XA	LPI	OTHER OPHTHALMOLOGICALS	0.429715	FALSE	21.3625
LPI(18:2) [sn2]	A	LPI	ALIMENTARY TRACT AND METABOLISM	0.57309	FALSE	21.3625
LPI(18:2) [sn2]	A02BA	LPI	H2-RECEPTOR ANTAGONISTS	-1.29234	FALSE	21.3625
LPI(18:2) [sn2]	A02BC	LPI	PROTON PUMP INHIBITORS	-0.0441686	FALSE	21.3625
LPI(18:2) [sn2]	A06A	LPI	DRUGS FOR CONSTIPATION	-0.4894	FALSE	21.3625
LPI(18:2) [sn2]	A06AA	LPI	SOFTENERS, EMOLLIENTS	0.696633	FALSE	21.3625
LPI(18:2) [sn2]	A06AC	LPI	BULK-FORMING LAXATIVES	12.5581	FALSE	21.3625
LPI(18:2) [sn2]	A06AC01	LPI	ISPAGHULA (PSYLLA SEEDS)	10.6358	FALSE	21.3625
LPI(18:2) [sn2]	A07	LPI	ANTIDIARRHEALS, INTESTINAL ANTIINFLAMMATORY/ANTIINFECTIVE AGENTS	0.203851	FALSE	21.3625
LPI(18:2) [sn2]	A10	LPI	DRUGS USED IN DIABETES	1.48895	FALSE	21.3625
LPI(18:2) [sn2]	A10BA	LPI	BIGUANIDES	0.0326422	FALSE	21.3625
LPI(18:2) [sn2]	A10BB	LPI	SULFONYLUREAS	0.183732	FALSE	21.3625
LPI(18:2) [sn2]	A11	LPI	VITAMINS	0.416647	FALSE	21.3625
LPI(18:2) [sn2]	A11B	LPI	MULTIVITAMINS, PLAIN	7.66479	FALSE	21.3625
LPI(18:2) [sn2]	A11G	LPI	ASCORBIC ACID (VITAMIN C), INCL. COMBINATIONS	1.54794	FALSE	21.3625
LPI(18:2) [sn2]	A12	LPI	MINERALS	0.358006	FALSE	21.3625
LPI(18:2) [sn2]	A12BA	LPI	POTASSIUM	0.826944	FALSE	21.3625
LPI(18:2) [sn2]	A12CB	LPI	ZINC	4.0905	FALSE	21.3625
LPI(18:2) [sn2]	A12CE	LPI	SELENIUM	-0.767256	FALSE	21.3625
LPI(18:2) [sn2]	B01AA	LPI	VITAMIN K ANTAGONISTS	-0.295485	FALSE	21.3625
LPI(18:2) [sn2]	B01AC	LPI	PLATELET AGGREGATION INHIBITORS EXCL. HEPARIN	1.68875	FALSE	21.3625
LPI(18:2) [sn2]	B03A	LPI	IRON PREPARATIONS	-0.700541	FALSE	21.3625
LPI(18:2) [sn2]	B03BA	LPI	VITAMIN B12 (CYANOCOBALAMIN AND ANALOGUES)	-0.250366	FALSE	21.3625
LPI(18:2) [sn2]	B03BB	LPI	FOLIC ACID AND DERIVATIVES	1.36185	FALSE	21.3625
LPI(18:2) [sn2]	C	LPI	CARDIOVASCULAR SYSTEM	-1.03446	FALSE	21.3625
LPI(18:2) [sn2]	C01	LPI	CARDIAC THERAPY	1.0205	FALSE	21.3625
LPI(18:2) [sn2]	C01DA	LPI	ORGANIC NITRATES	-0.728835	FALSE	21.3625
LPI(18:2) [sn2]	C01EB	LPI	OTHER CARDIAC PREPARATIONS	5.42176	FALSE	21.3625
LPI(18:2) [sn2]	C02	LPI	ANTIHYPERTENSIVES	-0.544313	FALSE	21.3625
LPI(18:2) [sn2]	C03	LPI	DIURETICS	0.903353	FALSE	21.3625
LPI(18:2) [sn2]	C03AA	LPI	THIAZIDES, PLAIN	-1.37953	FALSE	21.3625
LPI(18:2) [sn2]	C03CA	LPI	SULFONAMIDES, PLAIN	0.61448	FALSE	21.3625
LPI(18:2) [sn2]	C03EA	LPI	LOW-CEILING DIURETICS AND POTASSIUM-SPARING AGENTS	1.04054	FALSE	21.3625
LPI(18:2) [sn2]	C07A	LPI	BETA BLOCKING AGENTS	0.606877	FALSE	21.3625
LPI(18:2) [sn2]	C07AB	LPI	BETA BLOCKING AGENTS, SELECTIVE	-0.243765	FALSE	21.3625
LPI(18:2) [sn2]	C08CA	LPI	DIHYDROPYRIDINE DERIVATIVES	0.413543	FALSE	21.3625
LPI(18:2) [sn2]	C08D	LPI	SELECTIVE CALCIUM CHANNEL BLOCKERS WITH DIRECT CARDIAC EFFECTS	-1.12162	FALSE	21.3625
LPI(18:2) [sn2]	C09AA	LPI	ACE INHIBITORS, PLAIN	-0.0306003	FALSE	21.3625
LPI(18:2) [sn2]	C09B	LPI	ACE INHIBITORS, COMBINATIONS	-0.796826	FALSE	21.3625
LPI(18:2) [sn2]	C09CA	LPI	ANGIOTENSIN II RECEPTOR BLOCKERS (ARBS), PLAIN	0.253148	FALSE	21.3625
LPI(18:2) [sn2]	C10AA	LPI	HMG COA REDUCTASE INHIBITORS	40.9149	TRUE	21.3625
LPI(18:2) [sn2]	C10AB	LPI	FIBRATES	-1.16428	FALSE	21.3625
LPI(18:2) [sn2]	C10AD	LPI	NICOTINIC ACID AND DERIVATIVES	0.0626873	FALSE	21.3625
LPI(18:2) [sn2]	C10AX	LPI	OTHER LIPID MODIFYING AGENTS	0.755639	FALSE	21.3625
LPI(18:2) [sn2]	C10AX06	LPI	OMEGA-3-TRIGLYCERIDES INCL. OTHER ESTERS AND ACIDS	0.955533	FALSE	21.3625
LPI(18:2) [sn2]	C10BA02	LPI	SIMVASTATIN AND EZETIMIBE	18.4768	FALSE	21.3625
LPI(18:2) [sn2]	D	LPI	DERMATOLOGICALS	4.73355	FALSE	21.3625
LPI(18:2) [sn2]	D07A	LPI	CORTICOSTEROIDS, PLAIN	1.03631	FALSE	21.3625
LPI(18:2) [sn2]	G03	LPI	SEX HORMONES AND MODULATORS OF THE GENITAL SYSTEM	-0.0248602	FALSE	21.3625
LPI(18:2) [sn2]	G03BA	LPI	3-OXOANDROSTEN (4) DERIVATIVES	20.2376	FALSE	21.3625
LPI(18:2) [sn2]	G03C	LPI	ESTROGENS	1.0621	FALSE	21.3625
LPI(18:2) [sn2]	G03CA	LPI	NATURAL AND SEMISYNTHETIC ESTROGENS, PLAIN	-0.952393	FALSE	21.3625
LPI(18:2) [sn2]	G03DA	LPI	PREGNEN (4) DERIVATIVES	-0.378398	FALSE	21.3625
LPI(18:2) [sn2]	G04BD	LPI	DRUGS FOR URINARY FREQUENCY AND INCONTINENCE	2.32977	FALSE	21.3625
LPI(18:2) [sn2]	G04BE	LPI	DRUGS USED IN ERECTILE DYSFUNCTION	1.72085	FALSE	21.3625
LPI(18:2) [sn2]	G04CA	LPI	ALPHA-ADRENORECEPTOR ANTAGONISTS	2.57894	FALSE	21.3625
LPI(18:2) [sn2]	G04CB	LPI	TESTOSTERONE-5-ALPHA REDUCTASE INHIBITORS	10.2577	FALSE	21.3625
LPI(18:2) [sn2]	G04CX02	LPI	SABALIS SERRULATAE FRUCTUS	-0.0627111	FALSE	21.3625
LPI(18:2) [sn2]	H	LPI	SYSTEMIC HORMONAL PREPARATIONS, EXCL. SEX HORMONES AND INSULINS	0.163154	FALSE	21.3625
LPI(18:2) [sn2]	H03AA	LPI	THYROID HORMONES	-0.26974	FALSE	21.3625
LPI(18:2) [sn2]	J01	LPI	ANTIBACTERIALS FOR SYSTEMIC USE	-0.291446	FALSE	21.3625
LPI(18:2) [sn2]	L	LPI	ANTINEOPLASTIC AND IMMUNOMODULATING AGENTS	3.52272	FALSE	21.3625
LPI(18:2) [sn2]	M	LPI	MUSCULO-SKELETAL SYSTEM	0.127407	FALSE	21.3625
LPI(18:2) [sn2]	M01AB	LPI	ACETIC ACID DERIVATIVES AND RELATED SUBSTANCES	0.143048	FALSE	21.3625
LPI(18:2) [sn2]	M01AC	LPI	OXICAMS	1.15881	FALSE	21.3625
LPI(18:2) [sn2]	M01AE	LPI	PROPIONIC ACID DERIVATIVES	-1.28129	FALSE	21.3625
LPI(18:2) [sn2]	M01AE01	LPI	IBUPROFEN	-0.532706	FALSE	21.3625
LPI(18:2) [sn2]	M01AH	LPI	COXIBS	0.2521	FALSE	21.3625
LPI(18:2) [sn2]	M01AX	LPI	OTHER ANTIINFLAMMATORY AND ANTIRHEUMATIC AGENTS, NON-STEROIDS	0.767416	FALSE	21.3625
LPI(18:2) [sn2]	M04A	LPI	ANTIGOUT PREPARATIONS	2.00951	FALSE	21.3625
LPI(18:2) [sn2]	M05BA	LPI	BISPHOSPHONATES	1.37798	FALSE	21.3625
LPI(18:2) [sn2]	N	LPI	NERVOUS SYSTEM	-0.574516	FALSE	21.3625
LPI(18:2) [sn2]	N02	LPI	ANALGESICS	-0.436963	FALSE	21.3625
LPI(18:2) [sn2]	N02BA	LPI	SALICYLIC ACID AND DERIVATIVES	1.59724	FALSE	21.3625
LPI(18:2) [sn2]	N02BE	LPI	ANILIDES	1.93574	FALSE	21.3625
LPI(18:2) [sn2]	N03AX	LPI	OTHER ANTIEPILEPTICS	-0.316121	FALSE	21.3625
LPI(18:2) [sn2]	N05BA	LPI	BENZODIAZEPINE DERIVATIVES	1.26736	FALSE	21.3625
LPI(18:2) [sn2]	N05CF	LPI	BENZODIAZEPINE RELATED DRUGS	1.94348	FALSE	21.3625
LPI(18:2) [sn2]	N05CH	LPI	MELATONIN RECEPTOR AGONISTS	0.61352	FALSE	21.3625
LPI(18:2) [sn2]	N06	LPI	PSYCHOANALEPTICS	2.14028	FALSE	21.3625
LPI(18:2) [sn2]	N06AB	LPI	SELECTIVE SEROTONIN REUPTAKE INHIBITORS	-0.55878	FALSE	21.3625
LPI(18:2) [sn2]	N06AX	LPI	OTHER ANTIDEPRESSANTS	0.821993	FALSE	21.3625
LPI(18:2) [sn2]	R	LPI	RESPIRATORY SYSTEM	-0.458266	FALSE	21.3625
LPI(18:2) [sn2]	R01	LPI	NASAL PREPARATIONS	0.489623	FALSE	21.3625
LPI(18:2) [sn2]	R01AD	LPI	CORTICOSTEROIDS	0.883346	FALSE	21.3625
LPI(18:2) [sn2]	R03A	LPI	ADRENERGICS, INHALANTS	-0.705539	FALSE	21.3625
LPI(18:2) [sn2]	R03CC	LPI	SELECTIVE BETA-2-ADRENORECEPTOR AGONISTS	-0.779156	FALSE	21.3625
LPI(18:2) [sn2]	R03DC	LPI	LEUKOTRIENE RECEPTOR ANTAGONISTS	1.5743	FALSE	21.3625
LPI(18:2) [sn2]	R06A	LPI	ANTIHISTAMINES FOR SYSTEMIC USE	-0.286805	FALSE	21.3625
LPI(18:2) [sn2]	R06AE	LPI	PIPERAZINE DERIVATIVES	1.01882	FALSE	21.3625
LPI(18:2) [sn2]	R06AX	LPI	OTHER ANTIHISTAMINES FOR SYSTEMIC USE	0.265556	FALSE	21.3625
LPI(18:2) [sn2]	S01	LPI	OPHTHALMOLOGICALS	-0.0562971	FALSE	21.3625
LPI(18:2) [sn2]	S01ED	LPI	BETA BLOCKING AGENTS	0.0674291	FALSE	21.3625
LPI(18:2) [sn2]	S01EE	LPI	PROSTAGLANDIN ANALOGUES	0.374187	FALSE	21.3625
LPI(18:2) [sn2]	S01XA	LPI	OTHER OPHTHALMOLOGICALS	0.261946	FALSE	21.3625
LPI(20:4) [sn1]	A	LPI	ALIMENTARY TRACT AND METABOLISM	0.842747	FALSE	21.3625
LPI(20:4) [sn1]	A02BA	LPI	H2-RECEPTOR ANTAGONISTS	1.341	FALSE	21.3625
LPI(20:4) [sn1]	A02BC	LPI	PROTON PUMP INHIBITORS	-0.0785913	FALSE	21.3625
LPI(20:4) [sn1]	A06A	LPI	DRUGS FOR CONSTIPATION	0.612805	FALSE	21.3625
LPI(20:4) [sn1]	A06AA	LPI	SOFTENERS, EMOLLIENTS	-0.469018	FALSE	21.3625
LPI(20:4) [sn1]	A06AC	LPI	BULK-FORMING LAXATIVES	-0.783113	FALSE	21.3625
LPI(20:4) [sn1]	A06AC01	LPI	ISPAGHULA (PSYLLA SEEDS)	0.862154	FALSE	21.3625
LPI(20:4) [sn1]	A07	LPI	ANTIDIARRHEALS, INTESTINAL ANTIINFLAMMATORY/ANTIINFECTIVE AGENTS	-0.860349	FALSE	21.3625
LPI(20:4) [sn1]	A10	LPI	DRUGS USED IN DIABETES	0.612562	FALSE	21.3625
LPI(20:4) [sn1]	A10BA	LPI	BIGUANIDES	2.71469	FALSE	21.3625
LPI(20:4) [sn1]	A10BB	LPI	SULFONYLUREAS	-0.74327	FALSE	21.3625
LPI(20:4) [sn1]	A11	LPI	VITAMINS	0.19749	FALSE	21.3625
LPI(20:4) [sn1]	A11B	LPI	MULTIVITAMINS, PLAIN	1.53395	FALSE	21.3625
LPI(20:4) [sn1]	A11G	LPI	ASCORBIC ACID (VITAMIN C), INCL. COMBINATIONS	-0.0406266	FALSE	21.3625
LPI(20:4) [sn1]	A12	LPI	MINERALS	0.407626	FALSE	21.3625
LPI(20:4) [sn1]	A12BA	LPI	POTASSIUM	-0.806632	FALSE	21.3625
LPI(20:4) [sn1]	A12CB	LPI	ZINC	-1.73366	FALSE	21.3625
LPI(20:4) [sn1]	A12CE	LPI	SELENIUM	0.27021	FALSE	21.3625
LPI(20:4) [sn1]	B01AA	LPI	VITAMIN K ANTAGONISTS	0.703655	FALSE	21.3625
LPI(20:4) [sn1]	B01AC	LPI	PLATELET AGGREGATION INHIBITORS EXCL. HEPARIN	0.667287	FALSE	21.3625
LPI(20:4) [sn1]	B03A	LPI	IRON PREPARATIONS	-0.261095	FALSE	21.3625
LPI(20:4) [sn1]	B03BA	LPI	VITAMIN B12 (CYANOCOBALAMIN AND ANALOGUES)	0.644116	FALSE	21.3625
LPI(20:4) [sn1]	B03BB	LPI	FOLIC ACID AND DERIVATIVES	1.17579	FALSE	21.3625
LPI(20:4) [sn1]	C	LPI	CARDIOVASCULAR SYSTEM	8.87516	FALSE	21.3625
LPI(20:4) [sn1]	C01	LPI	CARDIAC THERAPY	15.2515	FALSE	21.3625
LPI(20:4) [sn1]	C01DA	LPI	ORGANIC NITRATES	2.06001	FALSE	21.3625
LPI(20:4) [sn1]	C01EB	LPI	OTHER CARDIAC PREPARATIONS	1.7964	FALSE	21.3625
LPI(20:4) [sn1]	C02	LPI	ANTIHYPERTENSIVES	1.02052	FALSE	21.3625
LPI(20:4) [sn1]	C03	LPI	DIURETICS	0.197061	FALSE	21.3625
LPI(20:4) [sn1]	C03AA	LPI	THIAZIDES, PLAIN	2.63924	FALSE	21.3625
LPI(20:4) [sn1]	C03CA	LPI	SULFONAMIDES, PLAIN	1.50804	FALSE	21.3625
LPI(20:4) [sn1]	C03EA	LPI	LOW-CEILING DIURETICS AND POTASSIUM-SPARING AGENTS	0.926899	FALSE	21.3625
LPI(20:4) [sn1]	C07A	LPI	BETA BLOCKING AGENTS	0.794665	FALSE	21.3625
LPI(20:4) [sn1]	C07AB	LPI	BETA BLOCKING AGENTS, SELECTIVE	2.36515	FALSE	21.3625
LPI(20:4) [sn1]	C08CA	LPI	DIHYDROPYRIDINE DERIVATIVES	0.676313	FALSE	21.3625
LPI(20:4) [sn1]	C08D	LPI	SELECTIVE CALCIUM CHANNEL BLOCKERS WITH DIRECT CARDIAC EFFECTS	-0.522164	FALSE	21.3625
LPI(20:4) [sn1]	C09AA	LPI	ACE INHIBITORS, PLAIN	0.339703	FALSE	21.3625
LPI(20:4) [sn1]	C09B	LPI	ACE INHIBITORS, COMBINATIONS	-0.497144	FALSE	21.3625
LPI(20:4) [sn1]	C09CA	LPI	ANGIOTENSIN II RECEPTOR BLOCKERS (ARBS), PLAIN	1.0766	FALSE	21.3625
LPI(20:4) [sn1]	C10AA	LPI	HMG COA REDUCTASE INHIBITORS	23.0298	TRUE	21.3625
LPI(20:4) [sn1]	C10AB	LPI	FIBRATES	1.8724	FALSE	21.3625
LPI(20:4) [sn1]	C10AD	LPI	NICOTINIC ACID AND DERIVATIVES	0.624667	FALSE	21.3625
LPI(20:4) [sn1]	C10AX	LPI	OTHER LIPID MODIFYING AGENTS	1.37738	FALSE	21.3625
LPI(20:4) [sn1]	C10AX06	LPI	OMEGA-3-TRIGLYCERIDES INCL. OTHER ESTERS AND ACIDS	18.6898	FALSE	21.3625
LPI(20:4) [sn1]	C10BA02	LPI	SIMVASTATIN AND EZETIMIBE	8.80083	FALSE	21.3625
LPI(20:4) [sn1]	D	LPI	DERMATOLOGICALS	-0.514773	FALSE	21.3625
LPI(20:4) [sn1]	D07A	LPI	CORTICOSTEROIDS, PLAIN	-0.57801	FALSE	21.3625
LPI(20:4) [sn1]	G03	LPI	SEX HORMONES AND MODULATORS OF THE GENITAL SYSTEM	-1.3728	FALSE	21.3625
LPI(20:4) [sn1]	G03BA	LPI	3-OXOANDROSTEN (4) DERIVATIVES	1.29163	FALSE	21.3625
LPI(20:4) [sn1]	G03C	LPI	ESTROGENS	-1.48275	FALSE	21.3625
LPI(20:4) [sn1]	G03CA	LPI	NATURAL AND SEMISYNTHETIC ESTROGENS, PLAIN	-0.238896	FALSE	21.3625
LPI(20:4) [sn1]	G03DA	LPI	PREGNEN (4) DERIVATIVES	-0.938661	FALSE	21.3625
LPI(20:4) [sn1]	G04BD	LPI	DRUGS FOR URINARY FREQUENCY AND INCONTINENCE	9.12526	FALSE	21.3625
LPI(20:4) [sn1]	G04BE	LPI	DRUGS USED IN ERECTILE DYSFUNCTION	-0.271968	FALSE	21.3625
LPI(20:4) [sn1]	G04CA	LPI	ALPHA-ADRENORECEPTOR ANTAGONISTS	0.139498	FALSE	21.3625
LPI(20:4) [sn1]	G04CB	LPI	TESTOSTERONE-5-ALPHA REDUCTASE INHIBITORS	0.414897	FALSE	21.3625
LPI(20:4) [sn1]	G04CX02	LPI	SABALIS SERRULATAE FRUCTUS	0.336324	FALSE	21.3625
LPI(20:4) [sn1]	H	LPI	SYSTEMIC HORMONAL PREPARATIONS, EXCL. SEX HORMONES AND INSULINS	-0.176062	FALSE	21.3625
LPI(20:4) [sn1]	H03AA	LPI	THYROID HORMONES	1.05644	FALSE	21.3625
LPI(20:4) [sn1]	J01	LPI	ANTIBACTERIALS FOR SYSTEMIC USE	-0.592138	FALSE	21.3625
LPI(20:4) [sn1]	L	LPI	ANTINEOPLASTIC AND IMMUNOMODULATING AGENTS	0.40373	FALSE	21.3625
LPI(20:4) [sn1]	M	LPI	MUSCULO-SKELETAL SYSTEM	-0.464006	FALSE	21.3625
LPI(20:4) [sn1]	M01AB	LPI	ACETIC ACID DERIVATIVES AND RELATED SUBSTANCES	1.38244	FALSE	21.3625
LPI(20:4) [sn1]	M01AC	LPI	OXICAMS	-0.0848969	FALSE	21.3625
LPI(20:4) [sn1]	M01AE	LPI	PROPIONIC ACID DERIVATIVES	1.23112	FALSE	21.3625
LPI(20:4) [sn1]	M01AE01	LPI	IBUPROFEN	0.242007	FALSE	21.3625
LPI(20:4) [sn1]	M01AH	LPI	COXIBS	0.881267	FALSE	21.3625
LPI(20:4) [sn1]	M01AX	LPI	OTHER ANTIINFLAMMATORY AND ANTIRHEUMATIC AGENTS, NON-STEROIDS	0.185365	FALSE	21.3625
LPI(20:4) [sn1]	M04A	LPI	ANTIGOUT PREPARATIONS	1.31499	FALSE	21.3625
LPI(20:4) [sn1]	M05BA	LPI	BISPHOSPHONATES	-0.30788	FALSE	21.3625
LPI(20:4) [sn1]	N	LPI	NERVOUS SYSTEM	-0.96958	FALSE	21.3625
LPI(20:4) [sn1]	N02	LPI	ANALGESICS	1.65461	FALSE	21.3625
LPI(20:4) [sn1]	N02BA	LPI	SALICYLIC ACID AND DERIVATIVES	0.874572	FALSE	21.3625
LPI(20:4) [sn1]	N02BE	LPI	ANILIDES	0.539433	FALSE	21.3625
LPI(20:4) [sn1]	N03AX	LPI	OTHER ANTIEPILEPTICS	0.908192	FALSE	21.3625
LPI(20:4) [sn1]	N05BA	LPI	BENZODIAZEPINE DERIVATIVES	0.354995	FALSE	21.3625
LPI(20:4) [sn1]	N05CF	LPI	BENZODIAZEPINE RELATED DRUGS	-0.597064	FALSE	21.3625
LPI(20:4) [sn1]	N05CH	LPI	MELATONIN RECEPTOR AGONISTS	1.13857	FALSE	21.3625
LPI(20:4) [sn1]	N06	LPI	PSYCHOANALEPTICS	8.93969	FALSE	21.3625
LPI(20:4) [sn1]	N06AB	LPI	SELECTIVE SEROTONIN REUPTAKE INHIBITORS	-0.625535	FALSE	21.3625
LPI(20:4) [sn1]	N06AX	LPI	OTHER ANTIDEPRESSANTS	10.0723	FALSE	21.3625
LPI(20:4) [sn1]	R	LPI	RESPIRATORY SYSTEM	0.519698	FALSE	21.3625
LPI(20:4) [sn1]	R01	LPI	NASAL PREPARATIONS	-0.170394	FALSE	21.3625
LPI(20:4) [sn1]	R01AD	LPI	CORTICOSTEROIDS	0.938565	FALSE	21.3625
LPI(20:4) [sn1]	R03A	LPI	ADRENERGICS, INHALANTS	-1.01525	FALSE	21.3625
LPI(20:4) [sn1]	R03CC	LPI	SELECTIVE BETA-2-ADRENORECEPTOR AGONISTS	0.579593	FALSE	21.3625
LPI(20:4) [sn1]	R03DC	LPI	LEUKOTRIENE RECEPTOR ANTAGONISTS	-0.780439	FALSE	21.3625
LPI(20:4) [sn1]	R06A	LPI	ANTIHISTAMINES FOR SYSTEMIC USE	0.605504	FALSE	21.3625
LPI(20:4) [sn1]	R06AE	LPI	PIPERAZINE DERIVATIVES	0.560497	FALSE	21.3625
LPI(20:4) [sn1]	R06AX	LPI	OTHER ANTIHISTAMINES FOR SYSTEMIC USE	-0.601251	FALSE	21.3625
LPI(20:4) [sn1]	S01	LPI	OPHTHALMOLOGICALS	0.526861	FALSE	21.3625
LPI(20:4) [sn1]	S01ED	LPI	BETA BLOCKING AGENTS	0.618199	FALSE	21.3625
LPI(20:4) [sn1]	S01EE	LPI	PROSTAGLANDIN ANALOGUES	2.04221	FALSE	21.3625
LPI(20:4) [sn1]	S01XA	LPI	OTHER OPHTHALMOLOGICALS	1.12562	FALSE	21.3625
LPI(20:4) [sn2]	A	LPI	ALIMENTARY TRACT AND METABOLISM	1.06272	FALSE	21.3625
LPI(20:4) [sn2]	A02BA	LPI	H2-RECEPTOR ANTAGONISTS	0.0912644	FALSE	21.3625
LPI(20:4) [sn2]	A02BC	LPI	PROTON PUMP INHIBITORS	-0.458197	FALSE	21.3625
LPI(20:4) [sn2]	A06A	LPI	DRUGS FOR CONSTIPATION	1.20162	FALSE	21.3625
LPI(20:4) [sn2]	A06AA	LPI	SOFTENERS, EMOLLIENTS	-0.688782	FALSE	21.3625
LPI(20:4) [sn2]	A06AC	LPI	BULK-FORMING LAXATIVES	-0.466982	FALSE	21.3625
LPI(20:4) [sn2]	A06AC01	LPI	ISPAGHULA (PSYLLA SEEDS)	0.548666	FALSE	21.3625
LPI(20:4) [sn2]	A07	LPI	ANTIDIARRHEALS, INTESTINAL ANTIINFLAMMATORY/ANTIINFECTIVE AGENTS	-0.168775	FALSE	21.3625
LPI(20:4) [sn2]	A10	LPI	DRUGS USED IN DIABETES	1.08311	FALSE	21.3625
LPI(20:4) [sn2]	A10BA	LPI	BIGUANIDES	1.14931	FALSE	21.3625
LPI(20:4) [sn2]	A10BB	LPI	SULFONYLUREAS	-0.332512	FALSE	21.3625
LPI(20:4) [sn2]	A11	LPI	VITAMINS	-0.51392	FALSE	21.3625
LPI(20:4) [sn2]	A11B	LPI	MULTIVITAMINS, PLAIN	0.469385	FALSE	21.3625
LPI(20:4) [sn2]	A11G	LPI	ASCORBIC ACID (VITAMIN C), INCL. COMBINATIONS	-0.411363	FALSE	21.3625
LPI(20:4) [sn2]	A12	LPI	MINERALS	0.86852	FALSE	21.3625
LPI(20:4) [sn2]	A12BA	LPI	POTASSIUM	0.27203	FALSE	21.3625
LPI(20:4) [sn2]	A12CB	LPI	ZINC	-0.483842	FALSE	21.3625
LPI(20:4) [sn2]	A12CE	LPI	SELENIUM	0.207034	FALSE	21.3625
LPI(20:4) [sn2]	B01AA	LPI	VITAMIN K ANTAGONISTS	1.11515	FALSE	21.3625
LPI(20:4) [sn2]	B01AC	LPI	PLATELET AGGREGATION INHIBITORS EXCL. HEPARIN	0.638902	FALSE	21.3625
LPI(20:4) [sn2]	B03A	LPI	IRON PREPARATIONS	-1.30341	FALSE	21.3625
LPI(20:4) [sn2]	B03BA	LPI	VITAMIN B12 (CYANOCOBALAMIN AND ANALOGUES)	0.784559	FALSE	21.3625
LPI(20:4) [sn2]	B03BB	LPI	FOLIC ACID AND DERIVATIVES	-0.29618	FALSE	21.3625
LPI(20:4) [sn2]	C	LPI	CARDIOVASCULAR SYSTEM	9.66415	FALSE	21.3625
LPI(20:4) [sn2]	C01	LPI	CARDIAC THERAPY	16.7874	FALSE	21.3625
LPI(20:4) [sn2]	C01DA	LPI	ORGANIC NITRATES	0.0870124	FALSE	21.3625
LPI(20:4) [sn2]	C01EB	LPI	OTHER CARDIAC PREPARATIONS	0.471884	FALSE	21.3625
LPI(20:4) [sn2]	C02	LPI	ANTIHYPERTENSIVES	0.193201	FALSE	21.3625
LPI(20:4) [sn2]	C03	LPI	DIURETICS	0.0445515	FALSE	21.3625
LPI(20:4) [sn2]	C03AA	LPI	THIAZIDES, PLAIN	1.56663	FALSE	21.3625
LPI(20:4) [sn2]	C03CA	LPI	SULFONAMIDES, PLAIN	1.69366	FALSE	21.3625
LPI(20:4) [sn2]	C03EA	LPI	LOW-CEILING DIURETICS AND POTASSIUM-SPARING AGENTS	0.29698	FALSE	21.3625
LPI(20:4) [sn2]	C07A	LPI	BETA BLOCKING AGENTS	-0.0919151	FALSE	21.3625
LPI(20:4) [sn2]	C07AB	LPI	BETA BLOCKING AGENTS, SELECTIVE	0.625183	FALSE	21.3625
LPI(20:4) [sn2]	C08CA	LPI	DIHYDROPYRIDINE DERIVATIVES	0.499056	FALSE	21.3625
LPI(20:4) [sn2]	C08D	LPI	SELECTIVE CALCIUM CHANNEL BLOCKERS WITH DIRECT CARDIAC EFFECTS	-1.35423	FALSE	21.3625
LPI(20:4) [sn2]	C09AA	LPI	ACE INHIBITORS, PLAIN	-1.55356	FALSE	21.3625
LPI(20:4) [sn2]	C09B	LPI	ACE INHIBITORS, COMBINATIONS	-1.07999	FALSE	21.3625
LPI(20:4) [sn2]	C09CA	LPI	ANGIOTENSIN II RECEPTOR BLOCKERS (ARBS), PLAIN	-0.946237	FALSE	21.3625
LPI(20:4) [sn2]	C10AA	LPI	HMG COA REDUCTASE INHIBITORS	19.3293	FALSE	21.3625
LPI(20:4) [sn2]	C10AB	LPI	FIBRATES	1.85552	FALSE	21.3625
LPI(20:4) [sn2]	C10AD	LPI	NICOTINIC ACID AND DERIVATIVES	0.242074	FALSE	21.3625
LPI(20:4) [sn2]	C10AX	LPI	OTHER LIPID MODIFYING AGENTS	0.904274	FALSE	21.3625
LPI(20:4) [sn2]	C10AX06	LPI	OMEGA-3-TRIGLYCERIDES INCL. OTHER ESTERS AND ACIDS	22.2757	TRUE	21.3625
LPI(20:4) [sn2]	C10BA02	LPI	SIMVASTATIN AND EZETIMIBE	8.374	FALSE	21.3625
LPI(20:4) [sn2]	D	LPI	DERMATOLOGICALS	-0.217073	FALSE	21.3625
LPI(20:4) [sn2]	D07A	LPI	CORTICOSTEROIDS, PLAIN	0.0896466	FALSE	21.3625
LPI(20:4) [sn2]	G03	LPI	SEX HORMONES AND MODULATORS OF THE GENITAL SYSTEM	0.372059	FALSE	21.3625
LPI(20:4) [sn2]	G03BA	LPI	3-OXOANDROSTEN (4) DERIVATIVES	0.304569	FALSE	21.3625
LPI(20:4) [sn2]	G03C	LPI	ESTROGENS	-2.00606	FALSE	21.3625
LPI(20:4) [sn2]	G03CA	LPI	NATURAL AND SEMISYNTHETIC ESTROGENS, PLAIN	0.858061	FALSE	21.3625
LPI(20:4) [sn2]	G03DA	LPI	PREGNEN (4) DERIVATIVES	-0.422948	FALSE	21.3625
LPI(20:4) [sn2]	G04BD	LPI	DRUGS FOR URINARY FREQUENCY AND INCONTINENCE	17.5487	FALSE	21.3625
LPI(20:4) [sn2]	G04BE	LPI	DRUGS USED IN ERECTILE DYSFUNCTION	-0.684987	FALSE	21.3625
LPI(20:4) [sn2]	G04CA	LPI	ALPHA-ADRENORECEPTOR ANTAGONISTS	2.41902	FALSE	21.3625
LPI(20:4) [sn2]	G04CB	LPI	TESTOSTERONE-5-ALPHA REDUCTASE INHIBITORS	1.00776	FALSE	21.3625
LPI(20:4) [sn2]	G04CX02	LPI	SABALIS SERRULATAE FRUCTUS	-1.67555	FALSE	21.3625
LPI(20:4) [sn2]	H	LPI	SYSTEMIC HORMONAL PREPARATIONS, EXCL. SEX HORMONES AND INSULINS	0.55749	FALSE	21.3625
LPI(20:4) [sn2]	H03AA	LPI	THYROID HORMONES	0.928553	FALSE	21.3625
LPI(20:4) [sn2]	J01	LPI	ANTIBACTERIALS FOR SYSTEMIC USE	-1.01304	FALSE	21.3625
LPI(20:4) [sn2]	L	LPI	ANTINEOPLASTIC AND IMMUNOMODULATING AGENTS	0.310024	FALSE	21.3625
LPI(20:4) [sn2]	M	LPI	MUSCULO-SKELETAL SYSTEM	1.00407	FALSE	21.3625
LPI(20:4) [sn2]	M01AB	LPI	ACETIC ACID DERIVATIVES AND RELATED SUBSTANCES	3.08951	FALSE	21.3625
LPI(20:4) [sn2]	M01AC	LPI	OXICAMS	-0.287088	FALSE	21.3625
LPI(20:4) [sn2]	M01AE	LPI	PROPIONIC ACID DERIVATIVES	0.351854	FALSE	21.3625
LPI(20:4) [sn2]	M01AE01	LPI	IBUPROFEN	0.307891	FALSE	21.3625
LPI(20:4) [sn2]	M01AH	LPI	COXIBS	-0.271249	FALSE	21.3625
LPI(20:4) [sn2]	M01AX	LPI	OTHER ANTIINFLAMMATORY AND ANTIRHEUMATIC AGENTS, NON-STEROIDS	0.415346	FALSE	21.3625
LPI(20:4) [sn2]	M04A	LPI	ANTIGOUT PREPARATIONS	9.00691	FALSE	21.3625
LPI(20:4) [sn2]	M05BA	LPI	BISPHOSPHONATES	9.8494	FALSE	21.3625
LPI(20:4) [sn2]	N	LPI	NERVOUS SYSTEM	-0.0537333	FALSE	21.3625
LPI(20:4) [sn2]	N02	LPI	ANALGESICS	2.24707	FALSE	21.3625
LPI(20:4) [sn2]	N02BA	LPI	SALICYLIC ACID AND DERIVATIVES	1.89949	FALSE	21.3625
LPI(20:4) [sn2]	N02BE	LPI	ANILIDES	-1.18501	FALSE	21.3625
LPI(20:4) [sn2]	N03AX	LPI	OTHER ANTIEPILEPTICS	1.39375	FALSE	21.3625
LPI(20:4) [sn2]	N05BA	LPI	BENZODIAZEPINE DERIVATIVES	-0.0208397	FALSE	21.3625
LPI(20:4) [sn2]	N05CF	LPI	BENZODIAZEPINE RELATED DRUGS	0.529654	FALSE	21.3625
LPI(20:4) [sn2]	N05CH	LPI	MELATONIN RECEPTOR AGONISTS	1.79498	FALSE	21.3625
LPI(20:4) [sn2]	N06	LPI	PSYCHOANALEPTICS	6.31453	FALSE	21.3625
LPI(20:4) [sn2]	N06AB	LPI	SELECTIVE SEROTONIN REUPTAKE INHIBITORS	-0.313055	FALSE	21.3625
LPI(20:4) [sn2]	N06AX	LPI	OTHER ANTIDEPRESSANTS	2.15698	FALSE	21.3625
LPI(20:4) [sn2]	R	LPI	RESPIRATORY SYSTEM	1.22194	FALSE	21.3625
LPI(20:4) [sn2]	R01	LPI	NASAL PREPARATIONS	-0.652107	FALSE	21.3625
LPI(20:4) [sn2]	R01AD	LPI	CORTICOSTEROIDS	0.128178	FALSE	21.3625
LPI(20:4) [sn2]	R03A	LPI	ADRENERGICS, INHALANTS	-0.106096	FALSE	21.3625
LPI(20:4) [sn2]	R03CC	LPI	SELECTIVE BETA-2-ADRENORECEPTOR AGONISTS	0.248248	FALSE	21.3625
LPI(20:4) [sn2]	R03DC	LPI	LEUKOTRIENE RECEPTOR ANTAGONISTS	0.862392	FALSE	21.3625
LPI(20:4) [sn2]	R06A	LPI	ANTIHISTAMINES FOR SYSTEMIC USE	0.643222	FALSE	21.3625
LPI(20:4) [sn2]	R06AE	LPI	PIPERAZINE DERIVATIVES	0.690179	FALSE	21.3625
LPI(20:4) [sn2]	R06AX	LPI	OTHER ANTIHISTAMINES FOR SYSTEMIC USE	-0.603348	FALSE	21.3625
LPI(20:4) [sn2]	S01	LPI	OPHTHALMOLOGICALS	0.768854	FALSE	21.3625
LPI(20:4) [sn2]	S01ED	LPI	BETA BLOCKING AGENTS	1.13894	FALSE	21.3625
LPI(20:4) [sn2]	S01EE	LPI	PROSTAGLANDIN ANALOGUES	2.671	FALSE	21.3625
LPI(20:4) [sn2]	S01XA	LPI	OTHER OPHTHALMOLOGICALS	-0.283044	FALSE	21.3625
methyl-CE(18:0)	A	methyl-CE	ALIMENTARY TRACT AND METABOLISM	2.97626	FALSE	21.3625
methyl-CE(18:0)	A02BA	methyl-CE	H2-RECEPTOR ANTAGONISTS	-0.127961	FALSE	21.3625
methyl-CE(18:0)	A02BC	methyl-CE	PROTON PUMP INHIBITORS	0.985866	FALSE	21.3625
methyl-CE(18:0)	A06A	methyl-CE	DRUGS FOR CONSTIPATION	-0.354695	FALSE	21.3625
methyl-CE(18:0)	A06AA	methyl-CE	SOFTENERS, EMOLLIENTS	-0.355206	FALSE	21.3625
methyl-CE(18:0)	A06AC	methyl-CE	BULK-FORMING LAXATIVES	2.47549	FALSE	21.3625
methyl-CE(18:0)	A06AC01	methyl-CE	ISPAGHULA (PSYLLA SEEDS)	0.583365	FALSE	21.3625
methyl-CE(18:0)	A07	methyl-CE	ANTIDIARRHEALS, INTESTINAL ANTIINFLAMMATORY/ANTIINFECTIVE AGENTS	1.62269	FALSE	21.3625
methyl-CE(18:0)	A10	methyl-CE	DRUGS USED IN DIABETES	-0.191214	FALSE	21.3625
methyl-CE(18:0)	A10BA	methyl-CE	BIGUANIDES	0.368823	FALSE	21.3625
methyl-CE(18:0)	A10BB	methyl-CE	SULFONYLUREAS	0.927032	FALSE	21.3625
methyl-CE(18:0)	A11	methyl-CE	VITAMINS	0.288375	FALSE	21.3625
methyl-CE(18:0)	A11B	methyl-CE	MULTIVITAMINS, PLAIN	0.0115724	FALSE	21.3625
methyl-CE(18:0)	A11G	methyl-CE	ASCORBIC ACID (VITAMIN C), INCL. COMBINATIONS	-0.221969	FALSE	21.3625
methyl-CE(18:0)	A12	methyl-CE	MINERALS	1.327	FALSE	21.3625
methyl-CE(18:0)	A12BA	methyl-CE	POTASSIUM	-0.0997368	FALSE	21.3625
methyl-CE(18:0)	A12CB	methyl-CE	ZINC	0.607965	FALSE	21.3625
methyl-CE(18:0)	A12CE	methyl-CE	SELENIUM	-0.324541	FALSE	21.3625
methyl-CE(18:0)	B01AA	methyl-CE	VITAMIN K ANTAGONISTS	0.421275	FALSE	21.3625
methyl-CE(18:0)	B01AC	methyl-CE	PLATELET AGGREGATION INHIBITORS EXCL. HEPARIN	0.579239	FALSE	21.3625
methyl-CE(18:0)	B03A	methyl-CE	IRON PREPARATIONS	-1.232	FALSE	21.3625
methyl-CE(18:0)	B03BA	methyl-CE	VITAMIN B12 (CYANOCOBALAMIN AND ANALOGUES)	1.26193	FALSE	21.3625
methyl-CE(18:0)	B03BB	methyl-CE	FOLIC ACID AND DERIVATIVES	0.340016	FALSE	21.3625
methyl-CE(18:0)	C	methyl-CE	CARDIOVASCULAR SYSTEM	0.24871	FALSE	21.3625
methyl-CE(18:0)	C01	methyl-CE	CARDIAC THERAPY	0.124402	FALSE	21.3625
methyl-CE(18:0)	C01DA	methyl-CE	ORGANIC NITRATES	5.74047	FALSE	21.3625
methyl-CE(18:0)	C01EB	methyl-CE	OTHER CARDIAC PREPARATIONS	-0.568413	FALSE	21.3625
methyl-CE(18:0)	C02	methyl-CE	ANTIHYPERTENSIVES	-0.00717901	FALSE	21.3625
methyl-CE(18:0)	C03	methyl-CE	DIURETICS	0.653762	FALSE	21.3625
methyl-CE(18:0)	C03AA	methyl-CE	THIAZIDES, PLAIN	-0.551477	FALSE	21.3625
methyl-CE(18:0)	C03CA	methyl-CE	SULFONAMIDES, PLAIN	-1.69071	FALSE	21.3625
methyl-CE(18:0)	C03EA	methyl-CE	LOW-CEILING DIURETICS AND POTASSIUM-SPARING AGENTS	0.349373	FALSE	21.3625
methyl-CE(18:0)	C07A	methyl-CE	BETA BLOCKING AGENTS	0.441246	FALSE	21.3625
methyl-CE(18:0)	C07AB	methyl-CE	BETA BLOCKING AGENTS, SELECTIVE	2.54779	FALSE	21.3625
methyl-CE(18:0)	C08CA	methyl-CE	DIHYDROPYRIDINE DERIVATIVES	0.211796	FALSE	21.3625
methyl-CE(18:0)	C08D	methyl-CE	SELECTIVE CALCIUM CHANNEL BLOCKERS WITH DIRECT CARDIAC EFFECTS	-0.43333	FALSE	21.3625
methyl-CE(18:0)	C09AA	methyl-CE	ACE INHIBITORS, PLAIN	2.95502	FALSE	21.3625
methyl-CE(18:0)	C09B	methyl-CE	ACE INHIBITORS, COMBINATIONS	-0.961855	FALSE	21.3625
methyl-CE(18:0)	C09CA	methyl-CE	ANGIOTENSIN II RECEPTOR BLOCKERS (ARBS), PLAIN	-0.472456	FALSE	21.3625
methyl-CE(18:0)	C10AA	methyl-CE	HMG COA REDUCTASE INHIBITORS	22.3422	TRUE	21.3625
methyl-CE(18:0)	C10AB	methyl-CE	FIBRATES	0.846213	FALSE	21.3625
methyl-CE(18:0)	C10AD	methyl-CE	NICOTINIC ACID AND DERIVATIVES	1.7099	FALSE	21.3625
methyl-CE(18:0)	C10AX	methyl-CE	OTHER LIPID MODIFYING AGENTS	37.1336	TRUE	21.3625
methyl-CE(18:0)	C10AX06	methyl-CE	OMEGA-3-TRIGLYCERIDES INCL. OTHER ESTERS AND ACIDS	2.74733	FALSE	21.3625
methyl-CE(18:0)	C10BA02	methyl-CE	SIMVASTATIN AND EZETIMIBE	45.1527	TRUE	21.3625
methyl-CE(18:0)	D	methyl-CE	DERMATOLOGICALS	1.1691	FALSE	21.3625
methyl-CE(18:0)	D07A	methyl-CE	CORTICOSTEROIDS, PLAIN	-0.0319061	FALSE	21.3625
methyl-CE(18:0)	G03	methyl-CE	SEX HORMONES AND MODULATORS OF THE GENITAL SYSTEM	-0.935257	FALSE	21.3625
methyl-CE(18:0)	G03BA	methyl-CE	3-OXOANDROSTEN (4) DERIVATIVES	0.239092	FALSE	21.3625
methyl-CE(18:0)	G03C	methyl-CE	ESTROGENS	15.9592	FALSE	21.3625
methyl-CE(18:0)	G03CA	methyl-CE	NATURAL AND SEMISYNTHETIC ESTROGENS, PLAIN	-0.09935	FALSE	21.3625
methyl-CE(18:0)	G03DA	methyl-CE	PREGNEN (4) DERIVATIVES	1.96199	FALSE	21.3625
methyl-CE(18:0)	G04BD	methyl-CE	DRUGS FOR URINARY FREQUENCY AND INCONTINENCE	3.863	FALSE	21.3625
methyl-CE(18:0)	G04BE	methyl-CE	DRUGS USED IN ERECTILE DYSFUNCTION	-0.427969	FALSE	21.3625
methyl-CE(18:0)	G04CA	methyl-CE	ALPHA-ADRENORECEPTOR ANTAGONISTS	0.815644	FALSE	21.3625
methyl-CE(18:0)	G04CB	methyl-CE	TESTOSTERONE-5-ALPHA REDUCTASE INHIBITORS	0.717091	FALSE	21.3625
methyl-CE(18:0)	G04CX02	methyl-CE	SABALIS SERRULATAE FRUCTUS	8.48187	FALSE	21.3625
methyl-CE(18:0)	H	methyl-CE	SYSTEMIC HORMONAL PREPARATIONS, EXCL. SEX HORMONES AND INSULINS	0.47201	FALSE	21.3625
methyl-CE(18:0)	H03AA	methyl-CE	THYROID HORMONES	0.041073	FALSE	21.3625
methyl-CE(18:0)	J01	methyl-CE	ANTIBACTERIALS FOR SYSTEMIC USE	2.00631	FALSE	21.3625
methyl-CE(18:0)	L	methyl-CE	ANTINEOPLASTIC AND IMMUNOMODULATING AGENTS	-0.175913	FALSE	21.3625
methyl-CE(18:0)	M	methyl-CE	MUSCULO-SKELETAL SYSTEM	-0.708313	FALSE	21.3625
methyl-CE(18:0)	M01AB	methyl-CE	ACETIC ACID DERIVATIVES AND RELATED SUBSTANCES	2.63846	FALSE	21.3625
methyl-CE(18:0)	M01AC	methyl-CE	OXICAMS	-0.138892	FALSE	21.3625
methyl-CE(18:0)	M01AE	methyl-CE	PROPIONIC ACID DERIVATIVES	0.448634	FALSE	21.3625
methyl-CE(18:0)	M01AE01	methyl-CE	IBUPROFEN	0.12273	FALSE	21.3625
methyl-CE(18:0)	M01AH	methyl-CE	COXIBS	-0.353028	FALSE	21.3625
methyl-CE(18:0)	M01AX	methyl-CE	OTHER ANTIINFLAMMATORY AND ANTIRHEUMATIC AGENTS, NON-STEROIDS	0.624589	FALSE	21.3625
methyl-CE(18:0)	M04A	methyl-CE	ANTIGOUT PREPARATIONS	-0.556774	FALSE	21.3625
methyl-CE(18:0)	M05BA	methyl-CE	BISPHOSPHONATES	1.29708	FALSE	21.3625
methyl-CE(18:0)	N	methyl-CE	NERVOUS SYSTEM	-0.311133	FALSE	21.3625
methyl-CE(18:0)	N02	methyl-CE	ANALGESICS	-0.131598	FALSE	21.3625
methyl-CE(18:0)	N02BA	methyl-CE	SALICYLIC ACID AND DERIVATIVES	0.586998	FALSE	21.3625
methyl-CE(18:0)	N02BE	methyl-CE	ANILIDES	0.573755	FALSE	21.3625
methyl-CE(18:0)	N03AX	methyl-CE	OTHER ANTIEPILEPTICS	-0.437685	FALSE	21.3625
methyl-CE(18:0)	N05BA	methyl-CE	BENZODIAZEPINE DERIVATIVES	-0.952026	FALSE	21.3625
methyl-CE(18:0)	N05CF	methyl-CE	BENZODIAZEPINE RELATED DRUGS	2.87556	FALSE	21.3625
methyl-CE(18:0)	N05CH	methyl-CE	MELATONIN RECEPTOR AGONISTS	0.488358	FALSE	21.3625
methyl-CE(18:0)	N06	methyl-CE	PSYCHOANALEPTICS	0.763957	FALSE	21.3625
methyl-CE(18:0)	N06AB	methyl-CE	SELECTIVE SEROTONIN REUPTAKE INHIBITORS	0.0972292	FALSE	21.3625
methyl-CE(18:0)	N06AX	methyl-CE	OTHER ANTIDEPRESSANTS	-0.438379	FALSE	21.3625
methyl-CE(18:0)	R	methyl-CE	RESPIRATORY SYSTEM	-0.318667	FALSE	21.3625
methyl-CE(18:0)	R01	methyl-CE	NASAL PREPARATIONS	0.572105	FALSE	21.3625
methyl-CE(18:0)	R01AD	methyl-CE	CORTICOSTEROIDS	1.10573	FALSE	21.3625
methyl-CE(18:0)	R03A	methyl-CE	ADRENERGICS, INHALANTS	1.46262	FALSE	21.3625
methyl-CE(18:0)	R03CC	methyl-CE	SELECTIVE BETA-2-ADRENORECEPTOR AGONISTS	-0.145594	FALSE	21.3625
methyl-CE(18:0)	R03DC	methyl-CE	LEUKOTRIENE RECEPTOR ANTAGONISTS	1.04262	FALSE	21.3625
methyl-CE(18:0)	R06A	methyl-CE	ANTIHISTAMINES FOR SYSTEMIC USE	0.0821692	FALSE	21.3625
methyl-CE(18:0)	R06AE	methyl-CE	PIPERAZINE DERIVATIVES	-0.402042	FALSE	21.3625
methyl-CE(18:0)	R06AX	methyl-CE	OTHER ANTIHISTAMINES FOR SYSTEMIC USE	-0.324399	FALSE	21.3625
methyl-CE(18:0)	S01	methyl-CE	OPHTHALMOLOGICALS	-0.440878	FALSE	21.3625
methyl-CE(18:0)	S01ED	methyl-CE	BETA BLOCKING AGENTS	0.257716	FALSE	21.3625
methyl-CE(18:0)	S01EE	methyl-CE	PROSTAGLANDIN ANALOGUES	-0.511636	FALSE	21.3625
methyl-CE(18:0)	S01XA	methyl-CE	OTHER OPHTHALMOLOGICALS	2.0369	FALSE	21.3625
methyl-CE(18:1)	A	methyl-CE	ALIMENTARY TRACT AND METABOLISM	-0.764706	FALSE	21.3625
methyl-CE(18:1)	A02BA	methyl-CE	H2-RECEPTOR ANTAGONISTS	0.53376	FALSE	21.3625
methyl-CE(18:1)	A02BC	methyl-CE	PROTON PUMP INHIBITORS	-0.50249	FALSE	21.3625
methyl-CE(18:1)	A06A	methyl-CE	DRUGS FOR CONSTIPATION	-0.297096	FALSE	21.3625
methyl-CE(18:1)	A06AA	methyl-CE	SOFTENERS, EMOLLIENTS	0.79153	FALSE	21.3625
methyl-CE(18:1)	A06AC	methyl-CE	BULK-FORMING LAXATIVES	0.841741	FALSE	21.3625
methyl-CE(18:1)	A06AC01	methyl-CE	ISPAGHULA (PSYLLA SEEDS)	0.567826	FALSE	21.3625
methyl-CE(18:1)	A07	methyl-CE	ANTIDIARRHEALS, INTESTINAL ANTIINFLAMMATORY/ANTIINFECTIVE AGENTS	0.0500092	FALSE	21.3625
methyl-CE(18:1)	A10	methyl-CE	DRUGS USED IN DIABETES	-0.0607342	FALSE	21.3625
methyl-CE(18:1)	A10BA	methyl-CE	BIGUANIDES	-1.37837	FALSE	21.3625
methyl-CE(18:1)	A10BB	methyl-CE	SULFONYLUREAS	2.63855	FALSE	21.3625
methyl-CE(18:1)	A11	methyl-CE	VITAMINS	1.00352	FALSE	21.3625
methyl-CE(18:1)	A11B	methyl-CE	MULTIVITAMINS, PLAIN	0.442952	FALSE	21.3625
methyl-CE(18:1)	A11G	methyl-CE	ASCORBIC ACID (VITAMIN C), INCL. COMBINATIONS	-0.28402	FALSE	21.3625
methyl-CE(18:1)	A12	methyl-CE	MINERALS	0.965012	FALSE	21.3625
methyl-CE(18:1)	A12BA	methyl-CE	POTASSIUM	3.15432	FALSE	21.3625
methyl-CE(18:1)	A12CB	methyl-CE	ZINC	0.2517	FALSE	21.3625
methyl-CE(18:1)	A12CE	methyl-CE	SELENIUM	-0.00332487	FALSE	21.3625
methyl-CE(18:1)	B01AA	methyl-CE	VITAMIN K ANTAGONISTS	-0.359099	FALSE	21.3625
methyl-CE(18:1)	B01AC	methyl-CE	PLATELET AGGREGATION INHIBITORS EXCL. HEPARIN	0.370652	FALSE	21.3625
methyl-CE(18:1)	B03A	methyl-CE	IRON PREPARATIONS	-0.573441	FALSE	21.3625
methyl-CE(18:1)	B03BA	methyl-CE	VITAMIN B12 (CYANOCOBALAMIN AND ANALOGUES)	1.81933	FALSE	21.3625
methyl-CE(18:1)	B03BB	methyl-CE	FOLIC ACID AND DERIVATIVES	-0.146924	FALSE	21.3625
methyl-CE(18:1)	C	methyl-CE	CARDIOVASCULAR SYSTEM	1.90807	FALSE	21.3625
methyl-CE(18:1)	C01	methyl-CE	CARDIAC THERAPY	-0.0957765	FALSE	21.3625
methyl-CE(18:1)	C01DA	methyl-CE	ORGANIC NITRATES	1.48362	FALSE	21.3625
methyl-CE(18:1)	C01EB	methyl-CE	OTHER CARDIAC PREPARATIONS	0.162205	FALSE	21.3625
methyl-CE(18:1)	C02	methyl-CE	ANTIHYPERTENSIVES	0.583961	FALSE	21.3625
methyl-CE(18:1)	C03	methyl-CE	DIURETICS	1.10027	FALSE	21.3625
methyl-CE(18:1)	C03AA	methyl-CE	THIAZIDES, PLAIN	0.501607	FALSE	21.3625
methyl-CE(18:1)	C03CA	methyl-CE	SULFONAMIDES, PLAIN	-0.692975	FALSE	21.3625
methyl-CE(18:1)	C03EA	methyl-CE	LOW-CEILING DIURETICS AND POTASSIUM-SPARING AGENTS	-1.03388	FALSE	21.3625
methyl-CE(18:1)	C07A	methyl-CE	BETA BLOCKING AGENTS	1.76514	FALSE	21.3625
methyl-CE(18:1)	C07AB	methyl-CE	BETA BLOCKING AGENTS, SELECTIVE	0.888353	FALSE	21.3625
methyl-CE(18:1)	C08CA	methyl-CE	DIHYDROPYRIDINE DERIVATIVES	-0.0770948	FALSE	21.3625
methyl-CE(18:1)	C08D	methyl-CE	SELECTIVE CALCIUM CHANNEL BLOCKERS WITH DIRECT CARDIAC EFFECTS	1.31492	FALSE	21.3625
methyl-CE(18:1)	C09AA	methyl-CE	ACE INHIBITORS, PLAIN	15.339	FALSE	21.3625
methyl-CE(18:1)	C09B	methyl-CE	ACE INHIBITORS, COMBINATIONS	-1.78683	FALSE	21.3625
methyl-CE(18:1)	C09CA	methyl-CE	ANGIOTENSIN II RECEPTOR BLOCKERS (ARBS), PLAIN	0.0903841	FALSE	21.3625
methyl-CE(18:1)	C10AA	methyl-CE	HMG COA REDUCTASE INHIBITORS	8.17806	FALSE	21.3625
methyl-CE(18:1)	C10AB	methyl-CE	FIBRATES	1.90802	FALSE	21.3625
methyl-CE(18:1)	C10AD	methyl-CE	NICOTINIC ACID AND DERIVATIVES	0.75464	FALSE	21.3625
methyl-CE(18:1)	C10AX	methyl-CE	OTHER LIPID MODIFYING AGENTS	43.7837	TRUE	21.3625
methyl-CE(18:1)	C10AX06	methyl-CE	OMEGA-3-TRIGLYCERIDES INCL. OTHER ESTERS AND ACIDS	1.45655	FALSE	21.3625
methyl-CE(18:1)	C10BA02	methyl-CE	SIMVASTATIN AND EZETIMIBE	50.267	TRUE	21.3625
methyl-CE(18:1)	D	methyl-CE	DERMATOLOGICALS	0.134067	FALSE	21.3625
methyl-CE(18:1)	D07A	methyl-CE	CORTICOSTEROIDS, PLAIN	-0.807341	FALSE	21.3625
methyl-CE(18:1)	G03	methyl-CE	SEX HORMONES AND MODULATORS OF THE GENITAL SYSTEM	-1.36165	FALSE	21.3625
methyl-CE(18:1)	G03BA	methyl-CE	3-OXOANDROSTEN (4) DERIVATIVES	1.73111	FALSE	21.3625
methyl-CE(18:1)	G03C	methyl-CE	ESTROGENS	1.04146	FALSE	21.3625
methyl-CE(18:1)	G03CA	methyl-CE	NATURAL AND SEMISYNTHETIC ESTROGENS, PLAIN	-0.00707429	FALSE	21.3625
methyl-CE(18:1)	G03DA	methyl-CE	PREGNEN (4) DERIVATIVES	-0.0178697	FALSE	21.3625
methyl-CE(18:1)	G04BD	methyl-CE	DRUGS FOR URINARY FREQUENCY AND INCONTINENCE	1.40458	FALSE	21.3625
methyl-CE(18:1)	G04BE	methyl-CE	DRUGS USED IN ERECTILE DYSFUNCTION	-0.114769	FALSE	21.3625
methyl-CE(18:1)	G04CA	methyl-CE	ALPHA-ADRENORECEPTOR ANTAGONISTS	-0.790793	FALSE	21.3625
methyl-CE(18:1)	G04CB	methyl-CE	TESTOSTERONE-5-ALPHA REDUCTASE INHIBITORS	-0.583708	FALSE	21.3625
methyl-CE(18:1)	G04CX02	methyl-CE	SABALIS SERRULATAE FRUCTUS	0.709485	FALSE	21.3625
methyl-CE(18:1)	H	methyl-CE	SYSTEMIC HORMONAL PREPARATIONS, EXCL. SEX HORMONES AND INSULINS	0.121798	FALSE	21.3625
methyl-CE(18:1)	H03AA	methyl-CE	THYROID HORMONES	0.140999	FALSE	21.3625
methyl-CE(18:1)	J01	methyl-CE	ANTIBACTERIALS FOR SYSTEMIC USE	1.30767	FALSE	21.3625
methyl-CE(18:1)	L	methyl-CE	ANTINEOPLASTIC AND IMMUNOMODULATING AGENTS	-0.0177072	FALSE	21.3625
methyl-CE(18:1)	M	methyl-CE	MUSCULO-SKELETAL SYSTEM	-0.517291	FALSE	21.3625
methyl-CE(18:1)	M01AB	methyl-CE	ACETIC ACID DERIVATIVES AND RELATED SUBSTANCES	0.549548	FALSE	21.3625
methyl-CE(18:1)	M01AC	methyl-CE	OXICAMS	0.651154	FALSE	21.3625
methyl-CE(18:1)	M01AE	methyl-CE	PROPIONIC ACID DERIVATIVES	-0.023341	FALSE	21.3625
methyl-CE(18:1)	M01AE01	methyl-CE	IBUPROFEN	-1.47593	FALSE	21.3625
methyl-CE(18:1)	M01AH	methyl-CE	COXIBS	-0.263486	FALSE	21.3625
methyl-CE(18:1)	M01AX	methyl-CE	OTHER ANTIINFLAMMATORY AND ANTIRHEUMATIC AGENTS, NON-STEROIDS	5.2382	FALSE	21.3625
methyl-CE(18:1)	M04A	methyl-CE	ANTIGOUT PREPARATIONS	0.945263	FALSE	21.3625
methyl-CE(18:1)	M05BA	methyl-CE	BISPHOSPHONATES	3.37016	FALSE	21.3625
methyl-CE(18:1)	N	methyl-CE	NERVOUS SYSTEM	0.23543	FALSE	21.3625
methyl-CE(18:1)	N02	methyl-CE	ANALGESICS	-0.2255	FALSE	21.3625
methyl-CE(18:1)	N02BA	methyl-CE	SALICYLIC ACID AND DERIVATIVES	6.32083	FALSE	21.3625
methyl-CE(18:1)	N02BE	methyl-CE	ANILIDES	-0.652357	FALSE	21.3625
methyl-CE(18:1)	N03AX	methyl-CE	OTHER ANTIEPILEPTICS	0.795355	FALSE	21.3625
methyl-CE(18:1)	N05BA	methyl-CE	BENZODIAZEPINE DERIVATIVES	-0.840204	FALSE	21.3625
methyl-CE(18:1)	N05CF	methyl-CE	BENZODIAZEPINE RELATED DRUGS	0.242084	FALSE	21.3625
methyl-CE(18:1)	N05CH	methyl-CE	MELATONIN RECEPTOR AGONISTS	1.04539	FALSE	21.3625
methyl-CE(18:1)	N06	methyl-CE	PSYCHOANALEPTICS	-0.43424	FALSE	21.3625
methyl-CE(18:1)	N06AB	methyl-CE	SELECTIVE SEROTONIN REUPTAKE INHIBITORS	0.478078	FALSE	21.3625
methyl-CE(18:1)	N06AX	methyl-CE	OTHER ANTIDEPRESSANTS	-0.932298	FALSE	21.3625
methyl-CE(18:1)	R	methyl-CE	RESPIRATORY SYSTEM	0.685939	FALSE	21.3625
methyl-CE(18:1)	R01	methyl-CE	NASAL PREPARATIONS	1.05811	FALSE	21.3625
methyl-CE(18:1)	R01AD	methyl-CE	CORTICOSTEROIDS	0.94766	FALSE	21.3625
methyl-CE(18:1)	R03A	methyl-CE	ADRENERGICS, INHALANTS	4.226	FALSE	21.3625
methyl-CE(18:1)	R03CC	methyl-CE	SELECTIVE BETA-2-ADRENORECEPTOR AGONISTS	-0.120437	FALSE	21.3625
methyl-CE(18:1)	R03DC	methyl-CE	LEUKOTRIENE RECEPTOR ANTAGONISTS	0.111077	FALSE	21.3625
methyl-CE(18:1)	R06A	methyl-CE	ANTIHISTAMINES FOR SYSTEMIC USE	-0.234262	FALSE	21.3625
methyl-CE(18:1)	R06AE	methyl-CE	PIPERAZINE DERIVATIVES	0.711775	FALSE	21.3625
methyl-CE(18:1)	R06AX	methyl-CE	OTHER ANTIHISTAMINES FOR SYSTEMIC USE	-0.407741	FALSE	21.3625
methyl-CE(18:1)	S01	methyl-CE	OPHTHALMOLOGICALS	1.3567	FALSE	21.3625
methyl-CE(18:1)	S01ED	methyl-CE	BETA BLOCKING AGENTS	0.833023	FALSE	21.3625
methyl-CE(18:1)	S01EE	methyl-CE	PROSTAGLANDIN ANALOGUES	1.04848	FALSE	21.3625
methyl-CE(18:1)	S01XA	methyl-CE	OTHER OPHTHALMOLOGICALS	0.580064	FALSE	21.3625
methyl-CE(18:2)	A	methyl-CE	ALIMENTARY TRACT AND METABOLISM	-0.117146	FALSE	21.3625
methyl-CE(18:2)	A02BA	methyl-CE	H2-RECEPTOR ANTAGONISTS	0.341102	FALSE	21.3625
methyl-CE(18:2)	A02BC	methyl-CE	PROTON PUMP INHIBITORS	0.715843	FALSE	21.3625
methyl-CE(18:2)	A06A	methyl-CE	DRUGS FOR CONSTIPATION	-0.0283179	FALSE	21.3625
methyl-CE(18:2)	A06AA	methyl-CE	SOFTENERS, EMOLLIENTS	0.583936	FALSE	21.3625
methyl-CE(18:2)	A06AC	methyl-CE	BULK-FORMING LAXATIVES	-0.0818361	FALSE	21.3625
methyl-CE(18:2)	A06AC01	methyl-CE	ISPAGHULA (PSYLLA SEEDS)	1.57329	FALSE	21.3625
methyl-CE(18:2)	A07	methyl-CE	ANTIDIARRHEALS, INTESTINAL ANTIINFLAMMATORY/ANTIINFECTIVE AGENTS	0.160829	FALSE	21.3625
methyl-CE(18:2)	A10	methyl-CE	DRUGS USED IN DIABETES	-1.26164	FALSE	21.3625
methyl-CE(18:2)	A10BA	methyl-CE	BIGUANIDES	1.01762	FALSE	21.3625
methyl-CE(18:2)	A10BB	methyl-CE	SULFONYLUREAS	1.71618	FALSE	21.3625
methyl-CE(18:2)	A11	methyl-CE	VITAMINS	-0.395891	FALSE	21.3625
methyl-CE(18:2)	A11B	methyl-CE	MULTIVITAMINS, PLAIN	-0.402448	FALSE	21.3625
methyl-CE(18:2)	A11G	methyl-CE	ASCORBIC ACID (VITAMIN C), INCL. COMBINATIONS	-0.457919	FALSE	21.3625
methyl-CE(18:2)	A12	methyl-CE	MINERALS	0.0511462	FALSE	21.3625
methyl-CE(18:2)	A12BA	methyl-CE	POTASSIUM	0.606883	FALSE	21.3625
methyl-CE(18:2)	A12CB	methyl-CE	ZINC	0.54644	FALSE	21.3625
methyl-CE(18:2)	A12CE	methyl-CE	SELENIUM	-0.220809	FALSE	21.3625
methyl-CE(18:2)	B01AA	methyl-CE	VITAMIN K ANTAGONISTS	0.931009	FALSE	21.3625
methyl-CE(18:2)	B01AC	methyl-CE	PLATELET AGGREGATION INHIBITORS EXCL. HEPARIN	1.53566	FALSE	21.3625
methyl-CE(18:2)	B03A	methyl-CE	IRON PREPARATIONS	-1.16864	FALSE	21.3625
methyl-CE(18:2)	B03BA	methyl-CE	VITAMIN B12 (CYANOCOBALAMIN AND ANALOGUES)	9.95504	FALSE	21.3625
methyl-CE(18:2)	B03BB	methyl-CE	FOLIC ACID AND DERIVATIVES	-0.0785802	FALSE	21.3625
methyl-CE(18:2)	C	methyl-CE	CARDIOVASCULAR SYSTEM	0.00170939	FALSE	21.3625
methyl-CE(18:2)	C01	methyl-CE	CARDIAC THERAPY	1.95012	FALSE	21.3625
methyl-CE(18:2)	C01DA	methyl-CE	ORGANIC NITRATES	1.21556	FALSE	21.3625
methyl-CE(18:2)	C01EB	methyl-CE	OTHER CARDIAC PREPARATIONS	0.794822	FALSE	21.3625
methyl-CE(18:2)	C02	methyl-CE	ANTIHYPERTENSIVES	-0.311297	FALSE	21.3625
methyl-CE(18:2)	C03	methyl-CE	DIURETICS	1.00648	FALSE	21.3625
methyl-CE(18:2)	C03AA	methyl-CE	THIAZIDES, PLAIN	1.39279	FALSE	21.3625
methyl-CE(18:2)	C03CA	methyl-CE	SULFONAMIDES, PLAIN	-0.874539	FALSE	21.3625
methyl-CE(18:2)	C03EA	methyl-CE	LOW-CEILING DIURETICS AND POTASSIUM-SPARING AGENTS	-0.733154	FALSE	21.3625
methyl-CE(18:2)	C07A	methyl-CE	BETA BLOCKING AGENTS	0.559914	FALSE	21.3625
methyl-CE(18:2)	C07AB	methyl-CE	BETA BLOCKING AGENTS, SELECTIVE	0.357418	FALSE	21.3625
methyl-CE(18:2)	C08CA	methyl-CE	DIHYDROPYRIDINE DERIVATIVES	-0.256273	FALSE	21.3625
methyl-CE(18:2)	C08D	methyl-CE	SELECTIVE CALCIUM CHANNEL BLOCKERS WITH DIRECT CARDIAC EFFECTS	0.3354	FALSE	21.3625
methyl-CE(18:2)	C09AA	methyl-CE	ACE INHIBITORS, PLAIN	13.713	FALSE	21.3625
methyl-CE(18:2)	C09B	methyl-CE	ACE INHIBITORS, COMBINATIONS	-0.644348	FALSE	21.3625
methyl-CE(18:2)	C09CA	methyl-CE	ANGIOTENSIN II RECEPTOR BLOCKERS (ARBS), PLAIN	0.77839	FALSE	21.3625
methyl-CE(18:2)	C10AA	methyl-CE	HMG COA REDUCTASE INHIBITORS	11.2446	FALSE	21.3625
methyl-CE(18:2)	C10AB	methyl-CE	FIBRATES	15.7362	FALSE	21.3625
methyl-CE(18:2)	C10AD	methyl-CE	NICOTINIC ACID AND DERIVATIVES	2.49042	FALSE	21.3625
methyl-CE(18:2)	C10AX	methyl-CE	OTHER LIPID MODIFYING AGENTS	47.8167	TRUE	21.3625
methyl-CE(18:2)	C10AX06	methyl-CE	OMEGA-3-TRIGLYCERIDES INCL. OTHER ESTERS AND ACIDS	-0.638628	FALSE	21.3625
methyl-CE(18:2)	C10BA02	methyl-CE	SIMVASTATIN AND EZETIMIBE	48.8258	TRUE	21.3625
methyl-CE(18:2)	D	methyl-CE	DERMATOLOGICALS	1.3995	FALSE	21.3625
methyl-CE(18:2)	D07A	methyl-CE	CORTICOSTEROIDS, PLAIN	-0.0375902	FALSE	21.3625
methyl-CE(18:2)	G03	methyl-CE	SEX HORMONES AND MODULATORS OF THE GENITAL SYSTEM	0.134547	FALSE	21.3625
methyl-CE(18:2)	G03BA	methyl-CE	3-OXOANDROSTEN (4) DERIVATIVES	0.785368	FALSE	21.3625
methyl-CE(18:2)	G03C	methyl-CE	ESTROGENS	2.28468	FALSE	21.3625
methyl-CE(18:2)	G03CA	methyl-CE	NATURAL AND SEMISYNTHETIC ESTROGENS, PLAIN	-0.00273204	FALSE	21.3625
methyl-CE(18:2)	G03DA	methyl-CE	PREGNEN (4) DERIVATIVES	0.15888	FALSE	21.3625
methyl-CE(18:2)	G04BD	methyl-CE	DRUGS FOR URINARY FREQUENCY AND INCONTINENCE	0.307524	FALSE	21.3625
methyl-CE(18:2)	G04BE	methyl-CE	DRUGS USED IN ERECTILE DYSFUNCTION	0.0305665	FALSE	21.3625
methyl-CE(18:2)	G04CA	methyl-CE	ALPHA-ADRENORECEPTOR ANTAGONISTS	-0.398113	FALSE	21.3625
methyl-CE(18:2)	G04CB	methyl-CE	TESTOSTERONE-5-ALPHA REDUCTASE INHIBITORS	0.426363	FALSE	21.3625
methyl-CE(18:2)	G04CX02	methyl-CE	SABALIS SERRULATAE FRUCTUS	-0.560185	FALSE	21.3625
methyl-CE(18:2)	H	methyl-CE	SYSTEMIC HORMONAL PREPARATIONS, EXCL. SEX HORMONES AND INSULINS	-0.276219	FALSE	21.3625
methyl-CE(18:2)	H03AA	methyl-CE	THYROID HORMONES	0.380522	FALSE	21.3625
methyl-CE(18:2)	J01	methyl-CE	ANTIBACTERIALS FOR SYSTEMIC USE	1.94343	FALSE	21.3625
methyl-CE(18:2)	L	methyl-CE	ANTINEOPLASTIC AND IMMUNOMODULATING AGENTS	0.0555851	FALSE	21.3625
methyl-CE(18:2)	M	methyl-CE	MUSCULO-SKELETAL SYSTEM	-0.831146	FALSE	21.3625
methyl-CE(18:2)	M01AB	methyl-CE	ACETIC ACID DERIVATIVES AND RELATED SUBSTANCES	8.68758	FALSE	21.3625
methyl-CE(18:2)	M01AC	methyl-CE	OXICAMS	-0.217878	FALSE	21.3625
methyl-CE(18:2)	M01AE	methyl-CE	PROPIONIC ACID DERIVATIVES	-0.187722	FALSE	21.3625
methyl-CE(18:2)	M01AE01	methyl-CE	IBUPROFEN	-1.23577	FALSE	21.3625
methyl-CE(18:2)	M01AH	methyl-CE	COXIBS	-0.886191	FALSE	21.3625
methyl-CE(18:2)	M01AX	methyl-CE	OTHER ANTIINFLAMMATORY AND ANTIRHEUMATIC AGENTS, NON-STEROIDS	3.10398	FALSE	21.3625
methyl-CE(18:2)	M04A	methyl-CE	ANTIGOUT PREPARATIONS	5.98125	FALSE	21.3625
methyl-CE(18:2)	M05BA	methyl-CE	BISPHOSPHONATES	1.1456	FALSE	21.3625
methyl-CE(18:2)	N	methyl-CE	NERVOUS SYSTEM	-0.296439	FALSE	21.3625
methyl-CE(18:2)	N02	methyl-CE	ANALGESICS	-0.408631	FALSE	21.3625
methyl-CE(18:2)	N02BA	methyl-CE	SALICYLIC ACID AND DERIVATIVES	1.07648	FALSE	21.3625
methyl-CE(18:2)	N02BE	methyl-CE	ANILIDES	-0.33967	FALSE	21.3625
methyl-CE(18:2)	N03AX	methyl-CE	OTHER ANTIEPILEPTICS	0.214254	FALSE	21.3625
methyl-CE(18:2)	N05BA	methyl-CE	BENZODIAZEPINE DERIVATIVES	-1.39383	FALSE	21.3625
methyl-CE(18:2)	N05CF	methyl-CE	BENZODIAZEPINE RELATED DRUGS	1.00494	FALSE	21.3625
methyl-CE(18:2)	N05CH	methyl-CE	MELATONIN RECEPTOR AGONISTS	-0.249367	FALSE	21.3625
methyl-CE(18:2)	N06	methyl-CE	PSYCHOANALEPTICS	0.0976247	FALSE	21.3625
methyl-CE(18:2)	N06AB	methyl-CE	SELECTIVE SEROTONIN REUPTAKE INHIBITORS	-0.576418	FALSE	21.3625
methyl-CE(18:2)	N06AX	methyl-CE	OTHER ANTIDEPRESSANTS	-0.949749	FALSE	21.3625
methyl-CE(18:2)	R	methyl-CE	RESPIRATORY SYSTEM	7.09009e-05	FALSE	21.3625
methyl-CE(18:2)	R01	methyl-CE	NASAL PREPARATIONS	0.534375	FALSE	21.3625
methyl-CE(18:2)	R01AD	methyl-CE	CORTICOSTEROIDS	0.528877	FALSE	21.3625
methyl-CE(18:2)	R03A	methyl-CE	ADRENERGICS, INHALANTS	5.76163	FALSE	21.3625
methyl-CE(18:2)	R03CC	methyl-CE	SELECTIVE BETA-2-ADRENORECEPTOR AGONISTS	0.404537	FALSE	21.3625
methyl-CE(18:2)	R03DC	methyl-CE	LEUKOTRIENE RECEPTOR ANTAGONISTS	0.61373	FALSE	21.3625
methyl-CE(18:2)	R06A	methyl-CE	ANTIHISTAMINES FOR SYSTEMIC USE	0.94005	FALSE	21.3625
methyl-CE(18:2)	R06AE	methyl-CE	PIPERAZINE DERIVATIVES	-0.0288292	FALSE	21.3625
methyl-CE(18:2)	R06AX	methyl-CE	OTHER ANTIHISTAMINES FOR SYSTEMIC USE	-0.876451	FALSE	21.3625
methyl-CE(18:2)	S01	methyl-CE	OPHTHALMOLOGICALS	1.54397	FALSE	21.3625
methyl-CE(18:2)	S01ED	methyl-CE	BETA BLOCKING AGENTS	0.809587	FALSE	21.3625
methyl-CE(18:2)	S01EE	methyl-CE	PROSTAGLANDIN ANALOGUES	1.53341	FALSE	21.3625
methyl-CE(18:2)	S01XA	methyl-CE	OTHER OPHTHALMOLOGICALS	0.506862	FALSE	21.3625
methyl-CE(20:4)	A	methyl-CE	ALIMENTARY TRACT AND METABOLISM	-0.43587	FALSE	21.3625
methyl-CE(20:4)	A02BA	methyl-CE	H2-RECEPTOR ANTAGONISTS	-0.512425	FALSE	21.3625
methyl-CE(20:4)	A02BC	methyl-CE	PROTON PUMP INHIBITORS	0.856001	FALSE	21.3625
methyl-CE(20:4)	A06A	methyl-CE	DRUGS FOR CONSTIPATION	0.537847	FALSE	21.3625
methyl-CE(20:4)	A06AA	methyl-CE	SOFTENERS, EMOLLIENTS	0.307572	FALSE	21.3625
methyl-CE(20:4)	A06AC	methyl-CE	BULK-FORMING LAXATIVES	-0.324164	FALSE	21.3625
methyl-CE(20:4)	A06AC01	methyl-CE	ISPAGHULA (PSYLLA SEEDS)	-0.0143951	FALSE	21.3625
methyl-CE(20:4)	A07	methyl-CE	ANTIDIARRHEALS, INTESTINAL ANTIINFLAMMATORY/ANTIINFECTIVE AGENTS	1.64916	FALSE	21.3625
methyl-CE(20:4)	A10	methyl-CE	DRUGS USED IN DIABETES	0.840151	FALSE	21.3625
methyl-CE(20:4)	A10BA	methyl-CE	BIGUANIDES	5.93295	FALSE	21.3625
methyl-CE(20:4)	A10BB	methyl-CE	SULFONYLUREAS	-0.0916498	FALSE	21.3625
methyl-CE(20:4)	A11	methyl-CE	VITAMINS	-0.415272	FALSE	21.3625
methyl-CE(20:4)	A11B	methyl-CE	MULTIVITAMINS, PLAIN	0.415374	FALSE	21.3625
methyl-CE(20:4)	A11G	methyl-CE	ASCORBIC ACID (VITAMIN C), INCL. COMBINATIONS	0.361272	FALSE	21.3625
methyl-CE(20:4)	A12	methyl-CE	MINERALS	1.41901	FALSE	21.3625
methyl-CE(20:4)	A12BA	methyl-CE	POTASSIUM	0.5407	FALSE	21.3625
methyl-CE(20:4)	A12CB	methyl-CE	ZINC	-0.535522	FALSE	21.3625
methyl-CE(20:4)	A12CE	methyl-CE	SELENIUM	2.4082	FALSE	21.3625
methyl-CE(20:4)	B01AA	methyl-CE	VITAMIN K ANTAGONISTS	0.463488	FALSE	21.3625
methyl-CE(20:4)	B01AC	methyl-CE	PLATELET AGGREGATION INHIBITORS EXCL. HEPARIN	1.35396	FALSE	21.3625
methyl-CE(20:4)	B03A	methyl-CE	IRON PREPARATIONS	-0.488237	FALSE	21.3625
methyl-CE(20:4)	B03BA	methyl-CE	VITAMIN B12 (CYANOCOBALAMIN AND ANALOGUES)	10.0814	FALSE	21.3625
methyl-CE(20:4)	B03BB	methyl-CE	FOLIC ACID AND DERIVATIVES	1.59518	FALSE	21.3625
methyl-CE(20:4)	C	methyl-CE	CARDIOVASCULAR SYSTEM	9.6216	FALSE	21.3625
methyl-CE(20:4)	C01	methyl-CE	CARDIAC THERAPY	0.646478	FALSE	21.3625
methyl-CE(20:4)	C01DA	methyl-CE	ORGANIC NITRATES	0.402518	FALSE	21.3625
methyl-CE(20:4)	C01EB	methyl-CE	OTHER CARDIAC PREPARATIONS	2.31497	FALSE	21.3625
methyl-CE(20:4)	C02	methyl-CE	ANTIHYPERTENSIVES	0.0398088	FALSE	21.3625
methyl-CE(20:4)	C03	methyl-CE	DIURETICS	-0.506846	FALSE	21.3625
methyl-CE(20:4)	C03AA	methyl-CE	THIAZIDES, PLAIN	1.03736	FALSE	21.3625
methyl-CE(20:4)	C03CA	methyl-CE	SULFONAMIDES, PLAIN	0.578594	FALSE	21.3625
methyl-CE(20:4)	C03EA	methyl-CE	LOW-CEILING DIURETICS AND POTASSIUM-SPARING AGENTS	-0.468056	FALSE	21.3625
methyl-CE(20:4)	C07A	methyl-CE	BETA BLOCKING AGENTS	-0.0841666	FALSE	21.3625
methyl-CE(20:4)	C07AB	methyl-CE	BETA BLOCKING AGENTS, SELECTIVE	0.754452	FALSE	21.3625
methyl-CE(20:4)	C08CA	methyl-CE	DIHYDROPYRIDINE DERIVATIVES	-0.228462	FALSE	21.3625
methyl-CE(20:4)	C08D	methyl-CE	SELECTIVE CALCIUM CHANNEL BLOCKERS WITH DIRECT CARDIAC EFFECTS	-0.84257	FALSE	21.3625
methyl-CE(20:4)	C09AA	methyl-CE	ACE INHIBITORS, PLAIN	1.91446	FALSE	21.3625
methyl-CE(20:4)	C09B	methyl-CE	ACE INHIBITORS, COMBINATIONS	0.483265	FALSE	21.3625
methyl-CE(20:4)	C09CA	methyl-CE	ANGIOTENSIN II RECEPTOR BLOCKERS (ARBS), PLAIN	7.0638	FALSE	21.3625
methyl-CE(20:4)	C10AA	methyl-CE	HMG COA REDUCTASE INHIBITORS	71.9291	TRUE	21.3625
methyl-CE(20:4)	C10AB	methyl-CE	FIBRATES	12.3131	FALSE	21.3625
methyl-CE(20:4)	C10AD	methyl-CE	NICOTINIC ACID AND DERIVATIVES	1.52408	FALSE	21.3625
methyl-CE(20:4)	C10AX	methyl-CE	OTHER LIPID MODIFYING AGENTS	29.0305	TRUE	21.3625
methyl-CE(20:4)	C10AX06	methyl-CE	OMEGA-3-TRIGLYCERIDES INCL. OTHER ESTERS AND ACIDS	8.03401	FALSE	21.3625
methyl-CE(20:4)	C10BA02	methyl-CE	SIMVASTATIN AND EZETIMIBE	16.6011	FALSE	21.3625
methyl-CE(20:4)	D	methyl-CE	DERMATOLOGICALS	-0.614536	FALSE	21.3625
methyl-CE(20:4)	D07A	methyl-CE	CORTICOSTEROIDS, PLAIN	0.907075	FALSE	21.3625
methyl-CE(20:4)	G03	methyl-CE	SEX HORMONES AND MODULATORS OF THE GENITAL SYSTEM	0.682472	FALSE	21.3625
methyl-CE(20:4)	G03BA	methyl-CE	3-OXOANDROSTEN (4) DERIVATIVES	0.443049	FALSE	21.3625
methyl-CE(20:4)	G03C	methyl-CE	ESTROGENS	-0.71395	FALSE	21.3625
methyl-CE(20:4)	G03CA	methyl-CE	NATURAL AND SEMISYNTHETIC ESTROGENS, PLAIN	0.538037	FALSE	21.3625
methyl-CE(20:4)	G03DA	methyl-CE	PREGNEN (4) DERIVATIVES	0.310424	FALSE	21.3625
methyl-CE(20:4)	G04BD	methyl-CE	DRUGS FOR URINARY FREQUENCY AND INCONTINENCE	9.38705	FALSE	21.3625
methyl-CE(20:4)	G04BE	methyl-CE	DRUGS USED IN ERECTILE DYSFUNCTION	0.0815928	FALSE	21.3625
methyl-CE(20:4)	G04CA	methyl-CE	ALPHA-ADRENORECEPTOR ANTAGONISTS	-0.61645	FALSE	21.3625
methyl-CE(20:4)	G04CB	methyl-CE	TESTOSTERONE-5-ALPHA REDUCTASE INHIBITORS	-0.0768033	FALSE	21.3625
methyl-CE(20:4)	G04CX02	methyl-CE	SABALIS SERRULATAE FRUCTUS	1.23471	FALSE	21.3625
methyl-CE(20:4)	H	methyl-CE	SYSTEMIC HORMONAL PREPARATIONS, EXCL. SEX HORMONES AND INSULINS	0.599109	FALSE	21.3625
methyl-CE(20:4)	H03AA	methyl-CE	THYROID HORMONES	-0.0208044	FALSE	21.3625
methyl-CE(20:4)	J01	methyl-CE	ANTIBACTERIALS FOR SYSTEMIC USE	0.0159214	FALSE	21.3625
methyl-CE(20:4)	L	methyl-CE	ANTINEOPLASTIC AND IMMUNOMODULATING AGENTS	0.18116	FALSE	21.3625
methyl-CE(20:4)	M	methyl-CE	MUSCULO-SKELETAL SYSTEM	-0.660112	FALSE	21.3625
methyl-CE(20:4)	M01AB	methyl-CE	ACETIC ACID DERIVATIVES AND RELATED SUBSTANCES	0.424725	FALSE	21.3625
methyl-CE(20:4)	M01AC	methyl-CE	OXICAMS	0.66737	FALSE	21.3625
methyl-CE(20:4)	M01AE	methyl-CE	PROPIONIC ACID DERIVATIVES	-0.184023	FALSE	21.3625
methyl-CE(20:4)	M01AE01	methyl-CE	IBUPROFEN	-1.65074	FALSE	21.3625
methyl-CE(20:4)	M01AH	methyl-CE	COXIBS	0.755869	FALSE	21.3625
methyl-CE(20:4)	M01AX	methyl-CE	OTHER ANTIINFLAMMATORY AND ANTIRHEUMATIC AGENTS, NON-STEROIDS	0.281519	FALSE	21.3625
methyl-CE(20:4)	M04A	methyl-CE	ANTIGOUT PREPARATIONS	3.05219	FALSE	21.3625
methyl-CE(20:4)	M05BA	methyl-CE	BISPHOSPHONATES	1.33597	FALSE	21.3625
methyl-CE(20:4)	N	methyl-CE	NERVOUS SYSTEM	-0.359027	FALSE	21.3625
methyl-CE(20:4)	N02	methyl-CE	ANALGESICS	-0.00713926	FALSE	21.3625
methyl-CE(20:4)	N02BA	methyl-CE	SALICYLIC ACID AND DERIVATIVES	1.01091	FALSE	21.3625
methyl-CE(20:4)	N02BE	methyl-CE	ANILIDES	1.3773	FALSE	21.3625
methyl-CE(20:4)	N03AX	methyl-CE	OTHER ANTIEPILEPTICS	0.221707	FALSE	21.3625
methyl-CE(20:4)	N05BA	methyl-CE	BENZODIAZEPINE DERIVATIVES	-0.160607	FALSE	21.3625
methyl-CE(20:4)	N05CF	methyl-CE	BENZODIAZEPINE RELATED DRUGS	-0.143744	FALSE	21.3625
methyl-CE(20:4)	N05CH	methyl-CE	MELATONIN RECEPTOR AGONISTS	0.949367	FALSE	21.3625
methyl-CE(20:4)	N06	methyl-CE	PSYCHOANALEPTICS	1.05934	FALSE	21.3625
methyl-CE(20:4)	N06AB	methyl-CE	SELECTIVE SEROTONIN REUPTAKE INHIBITORS	0.132154	FALSE	21.3625
methyl-CE(20:4)	N06AX	methyl-CE	OTHER ANTIDEPRESSANTS	-0.221205	FALSE	21.3625
methyl-CE(20:4)	R	methyl-CE	RESPIRATORY SYSTEM	-1.00602	FALSE	21.3625
methyl-CE(20:4)	R01	methyl-CE	NASAL PREPARATIONS	0.660505	FALSE	21.3625
methyl-CE(20:4)	R01AD	methyl-CE	CORTICOSTEROIDS	0.663242	FALSE	21.3625
methyl-CE(20:4)	R03A	methyl-CE	ADRENERGICS, INHALANTS	8.12954	FALSE	21.3625
methyl-CE(20:4)	R03CC	methyl-CE	SELECTIVE BETA-2-ADRENORECEPTOR AGONISTS	-2.00964	FALSE	21.3625
methyl-CE(20:4)	R03DC	methyl-CE	LEUKOTRIENE RECEPTOR ANTAGONISTS	0.328458	FALSE	21.3625
methyl-CE(20:4)	R06A	methyl-CE	ANTIHISTAMINES FOR SYSTEMIC USE	1.95388	FALSE	21.3625
methyl-CE(20:4)	R06AE	methyl-CE	PIPERAZINE DERIVATIVES	-0.110635	FALSE	21.3625
methyl-CE(20:4)	R06AX	methyl-CE	OTHER ANTIHISTAMINES FOR SYSTEMIC USE	-1.09424	FALSE	21.3625
methyl-CE(20:4)	S01	methyl-CE	OPHTHALMOLOGICALS	0.0229969	FALSE	21.3625
methyl-CE(20:4)	S01ED	methyl-CE	BETA BLOCKING AGENTS	0.508221	FALSE	21.3625
methyl-CE(20:4)	S01EE	methyl-CE	PROSTAGLANDIN ANALOGUES	1.40962	FALSE	21.3625
methyl-CE(20:4)	S01XA	methyl-CE	OTHER OPHTHALMOLOGICALS	0.403514	FALSE	21.3625
methyl-CE(22:6)	A	methyl-CE	ALIMENTARY TRACT AND METABOLISM	0.104473	FALSE	21.3625
methyl-CE(22:6)	A02BA	methyl-CE	H2-RECEPTOR ANTAGONISTS	0.916007	FALSE	21.3625
methyl-CE(22:6)	A02BC	methyl-CE	PROTON PUMP INHIBITORS	-0.185748	FALSE	21.3625
methyl-CE(22:6)	A06A	methyl-CE	DRUGS FOR CONSTIPATION	0.0568768	FALSE	21.3625
methyl-CE(22:6)	A06AA	methyl-CE	SOFTENERS, EMOLLIENTS	0.503908	FALSE	21.3625
methyl-CE(22:6)	A06AC	methyl-CE	BULK-FORMING LAXATIVES	-0.166695	FALSE	21.3625
methyl-CE(22:6)	A06AC01	methyl-CE	ISPAGHULA (PSYLLA SEEDS)	1.53999	FALSE	21.3625
methyl-CE(22:6)	A07	methyl-CE	ANTIDIARRHEALS, INTESTINAL ANTIINFLAMMATORY/ANTIINFECTIVE AGENTS	0.999745	FALSE	21.3625
methyl-CE(22:6)	A10	methyl-CE	DRUGS USED IN DIABETES	1.7535	FALSE	21.3625
methyl-CE(22:6)	A10BA	methyl-CE	BIGUANIDES	1.65219	FALSE	21.3625
methyl-CE(22:6)	A10BB	methyl-CE	SULFONYLUREAS	-0.766774	FALSE	21.3625
methyl-CE(22:6)	A11	methyl-CE	VITAMINS	0.353128	FALSE	21.3625
methyl-CE(22:6)	A11B	methyl-CE	MULTIVITAMINS, PLAIN	-0.67975	FALSE	21.3625
methyl-CE(22:6)	A11G	methyl-CE	ASCORBIC ACID (VITAMIN C), INCL. COMBINATIONS	1.08161	FALSE	21.3625
methyl-CE(22:6)	A12	methyl-CE	MINERALS	0.405844	FALSE	21.3625
methyl-CE(22:6)	A12BA	methyl-CE	POTASSIUM	-0.0104493	FALSE	21.3625
methyl-CE(22:6)	A12CB	methyl-CE	ZINC	1.01398	FALSE	21.3625
methyl-CE(22:6)	A12CE	methyl-CE	SELENIUM	-0.130493	FALSE	21.3625
methyl-CE(22:6)	B01AA	methyl-CE	VITAMIN K ANTAGONISTS	10.2471	FALSE	21.3625
methyl-CE(22:6)	B01AC	methyl-CE	PLATELET AGGREGATION INHIBITORS EXCL. HEPARIN	-0.643438	FALSE	21.3625
methyl-CE(22:6)	B03A	methyl-CE	IRON PREPARATIONS	-0.958599	FALSE	21.3625
methyl-CE(22:6)	B03BA	methyl-CE	VITAMIN B12 (CYANOCOBALAMIN AND ANALOGUES)	8.6609	FALSE	21.3625
methyl-CE(22:6)	B03BB	methyl-CE	FOLIC ACID AND DERIVATIVES	0.60596	FALSE	21.3625
methyl-CE(22:6)	C	methyl-CE	CARDIOVASCULAR SYSTEM	-1.16753	FALSE	21.3625
methyl-CE(22:6)	C01	methyl-CE	CARDIAC THERAPY	1.36431	FALSE	21.3625
methyl-CE(22:6)	C01DA	methyl-CE	ORGANIC NITRATES	-0.112581	FALSE	21.3625
methyl-CE(22:6)	C01EB	methyl-CE	OTHER CARDIAC PREPARATIONS	-0.823193	FALSE	21.3625
methyl-CE(22:6)	C02	methyl-CE	ANTIHYPERTENSIVES	-0.666035	FALSE	21.3625
methyl-CE(22:6)	C03	methyl-CE	DIURETICS	0.155101	FALSE	21.3625
methyl-CE(22:6)	C03AA	methyl-CE	THIAZIDES, PLAIN	3.08372	FALSE	21.3625
methyl-CE(22:6)	C03CA	methyl-CE	SULFONAMIDES, PLAIN	-1.46386	FALSE	21.3625
methyl-CE(22:6)	C03EA	methyl-CE	LOW-CEILING DIURETICS AND POTASSIUM-SPARING AGENTS	-0.8051	FALSE	21.3625
methyl-CE(22:6)	C07A	methyl-CE	BETA BLOCKING AGENTS	2.656	FALSE	21.3625
methyl-CE(22:6)	C07AB	methyl-CE	BETA BLOCKING AGENTS, SELECTIVE	1.23859	FALSE	21.3625
methyl-CE(22:6)	C08CA	methyl-CE	DIHYDROPYRIDINE DERIVATIVES	0.221554	FALSE	21.3625
methyl-CE(22:6)	C08D	methyl-CE	SELECTIVE CALCIUM CHANNEL BLOCKERS WITH DIRECT CARDIAC EFFECTS	0.110494	FALSE	21.3625
methyl-CE(22:6)	C09AA	methyl-CE	ACE INHIBITORS, PLAIN	2.02714	FALSE	21.3625
methyl-CE(22:6)	C09B	methyl-CE	ACE INHIBITORS, COMBINATIONS	0.215116	FALSE	21.3625
methyl-CE(22:6)	C09CA	methyl-CE	ANGIOTENSIN II RECEPTOR BLOCKERS (ARBS), PLAIN	0.399759	FALSE	21.3625
methyl-CE(22:6)	C10AA	methyl-CE	HMG COA REDUCTASE INHIBITORS	8.20935	FALSE	21.3625
methyl-CE(22:6)	C10AB	methyl-CE	FIBRATES	22.0757	TRUE	21.3625
methyl-CE(22:6)	C10AD	methyl-CE	NICOTINIC ACID AND DERIVATIVES	9.30807	FALSE	21.3625
methyl-CE(22:6)	C10AX	methyl-CE	OTHER LIPID MODIFYING AGENTS	32.5099	TRUE	21.3625
methyl-CE(22:6)	C10AX06	methyl-CE	OMEGA-3-TRIGLYCERIDES INCL. OTHER ESTERS AND ACIDS	18.6382	FALSE	21.3625
methyl-CE(22:6)	C10BA02	methyl-CE	SIMVASTATIN AND EZETIMIBE	29.7045	TRUE	21.3625
methyl-CE(22:6)	D	methyl-CE	DERMATOLOGICALS	0.564408	FALSE	21.3625
methyl-CE(22:6)	D07A	methyl-CE	CORTICOSTEROIDS, PLAIN	-0.270859	FALSE	21.3625
methyl-CE(22:6)	G03	methyl-CE	SEX HORMONES AND MODULATORS OF THE GENITAL SYSTEM	3.92547	FALSE	21.3625
methyl-CE(22:6)	G03BA	methyl-CE	3-OXOANDROSTEN (4) DERIVATIVES	0.345007	FALSE	21.3625
methyl-CE(22:6)	G03C	methyl-CE	ESTROGENS	-0.685901	FALSE	21.3625
methyl-CE(22:6)	G03CA	methyl-CE	NATURAL AND SEMISYNTHETIC ESTROGENS, PLAIN	0.105167	FALSE	21.3625
methyl-CE(22:6)	G03DA	methyl-CE	PREGNEN (4) DERIVATIVES	0.0982025	FALSE	21.3625
methyl-CE(22:6)	G04BD	methyl-CE	DRUGS FOR URINARY FREQUENCY AND INCONTINENCE	0.00107997	FALSE	21.3625
methyl-CE(22:6)	G04BE	methyl-CE	DRUGS USED IN ERECTILE DYSFUNCTION	-0.38785	FALSE	21.3625
methyl-CE(22:6)	G04CA	methyl-CE	ALPHA-ADRENORECEPTOR ANTAGONISTS	-0.182081	FALSE	21.3625
methyl-CE(22:6)	G04CB	methyl-CE	TESTOSTERONE-5-ALPHA REDUCTASE INHIBITORS	-0.639033	FALSE	21.3625
methyl-CE(22:6)	G04CX02	methyl-CE	SABALIS SERRULATAE FRUCTUS	0.724466	FALSE	21.3625
methyl-CE(22:6)	H	methyl-CE	SYSTEMIC HORMONAL PREPARATIONS, EXCL. SEX HORMONES AND INSULINS	1.09988	FALSE	21.3625
methyl-CE(22:6)	H03AA	methyl-CE	THYROID HORMONES	-0.440654	FALSE	21.3625
methyl-CE(22:6)	J01	methyl-CE	ANTIBACTERIALS FOR SYSTEMIC USE	-1.05395	FALSE	21.3625
methyl-CE(22:6)	L	methyl-CE	ANTINEOPLASTIC AND IMMUNOMODULATING AGENTS	0.386054	FALSE	21.3625
methyl-CE(22:6)	M	methyl-CE	MUSCULO-SKELETAL SYSTEM	-0.592915	FALSE	21.3625
methyl-CE(22:6)	M01AB	methyl-CE	ACETIC ACID DERIVATIVES AND RELATED SUBSTANCES	7.90179	FALSE	21.3625
methyl-CE(22:6)	M01AC	methyl-CE	OXICAMS	0.0732941	FALSE	21.3625
methyl-CE(22:6)	M01AE	methyl-CE	PROPIONIC ACID DERIVATIVES	1.96366	FALSE	21.3625
methyl-CE(22:6)	M01AE01	methyl-CE	IBUPROFEN	-1.10238	FALSE	21.3625
methyl-CE(22:6)	M01AH	methyl-CE	COXIBS	0.237292	FALSE	21.3625
methyl-CE(22:6)	M01AX	methyl-CE	OTHER ANTIINFLAMMATORY AND ANTIRHEUMATIC AGENTS, NON-STEROIDS	2.21258	FALSE	21.3625
methyl-CE(22:6)	M04A	methyl-CE	ANTIGOUT PREPARATIONS	6.75386	FALSE	21.3625
methyl-CE(22:6)	M05BA	methyl-CE	BISPHOSPHONATES	0.333209	FALSE	21.3625
methyl-CE(22:6)	N	methyl-CE	NERVOUS SYSTEM	-0.20794	FALSE	21.3625
methyl-CE(22:6)	N02	methyl-CE	ANALGESICS	0.40138	FALSE	21.3625
methyl-CE(22:6)	N02BA	methyl-CE	SALICYLIC ACID AND DERIVATIVES	0.490623	FALSE	21.3625
methyl-CE(22:6)	N02BE	methyl-CE	ANILIDES	-0.824691	FALSE	21.3625
methyl-CE(22:6)	N03AX	methyl-CE	OTHER ANTIEPILEPTICS	0.37224	FALSE	21.3625
methyl-CE(22:6)	N05BA	methyl-CE	BENZODIAZEPINE DERIVATIVES	0.0995373	FALSE	21.3625
methyl-CE(22:6)	N05CF	methyl-CE	BENZODIAZEPINE RELATED DRUGS	-1.11955	FALSE	21.3625
methyl-CE(22:6)	N05CH	methyl-CE	MELATONIN RECEPTOR AGONISTS	0.566037	FALSE	21.3625
methyl-CE(22:6)	N06	methyl-CE	PSYCHOANALEPTICS	-0.383321	FALSE	21.3625
methyl-CE(22:6)	N06AB	methyl-CE	SELECTIVE SEROTONIN REUPTAKE INHIBITORS	0.355192	FALSE	21.3625
methyl-CE(22:6)	N06AX	methyl-CE	OTHER ANTIDEPRESSANTS	0.19889	FALSE	21.3625
methyl-CE(22:6)	R	methyl-CE	RESPIRATORY SYSTEM	0.98404	FALSE	21.3625
methyl-CE(22:6)	R01	methyl-CE	NASAL PREPARATIONS	1.50578	FALSE	21.3625
methyl-CE(22:6)	R01AD	methyl-CE	CORTICOSTEROIDS	0.319909	FALSE	21.3625
methyl-CE(22:6)	R03A	methyl-CE	ADRENERGICS, INHALANTS	13.2583	FALSE	21.3625
methyl-CE(22:6)	R03CC	methyl-CE	SELECTIVE BETA-2-ADRENORECEPTOR AGONISTS	-0.235361	FALSE	21.3625
methyl-CE(22:6)	R03DC	methyl-CE	LEUKOTRIENE RECEPTOR ANTAGONISTS	1.43986	FALSE	21.3625
methyl-CE(22:6)	R06A	methyl-CE	ANTIHISTAMINES FOR SYSTEMIC USE	7.12633	FALSE	21.3625
methyl-CE(22:6)	R06AE	methyl-CE	PIPERAZINE DERIVATIVES	-0.339197	FALSE	21.3625
methyl-CE(22:6)	R06AX	methyl-CE	OTHER ANTIHISTAMINES FOR SYSTEMIC USE	-0.439144	FALSE	21.3625
methyl-CE(22:6)	S01	methyl-CE	OPHTHALMOLOGICALS	1.37433	FALSE	21.3625
methyl-CE(22:6)	S01ED	methyl-CE	BETA BLOCKING AGENTS	-0.161852	FALSE	21.3625
methyl-CE(22:6)	S01EE	methyl-CE	PROSTAGLANDIN ANALOGUES	0.230006	FALSE	21.3625
methyl-CE(22:6)	S01XA	methyl-CE	OTHER OPHTHALMOLOGICALS	1.85939	FALSE	21.3625
methyl-DE(18:1)	A	methyl-DE	ALIMENTARY TRACT AND METABOLISM	0.488713	FALSE	21.3625
methyl-DE(18:1)	A02BA	methyl-DE	H2-RECEPTOR ANTAGONISTS	0.522862	FALSE	21.3625
methyl-DE(18:1)	A02BC	methyl-DE	PROTON PUMP INHIBITORS	0.515832	FALSE	21.3625
methyl-DE(18:1)	A06A	methyl-DE	DRUGS FOR CONSTIPATION	-0.61283	FALSE	21.3625
methyl-DE(18:1)	A06AA	methyl-DE	SOFTENERS, EMOLLIENTS	0.0381196	FALSE	21.3625
methyl-DE(18:1)	A06AC	methyl-DE	BULK-FORMING LAXATIVES	-0.659591	FALSE	21.3625
methyl-DE(18:1)	A06AC01	methyl-DE	ISPAGHULA (PSYLLA SEEDS)	1.15301	FALSE	21.3625
methyl-DE(18:1)	A07	methyl-DE	ANTIDIARRHEALS, INTESTINAL ANTIINFLAMMATORY/ANTIINFECTIVE AGENTS	-0.691289	FALSE	21.3625
methyl-DE(18:1)	A10	methyl-DE	DRUGS USED IN DIABETES	-0.776542	FALSE	21.3625
methyl-DE(18:1)	A10BA	methyl-DE	BIGUANIDES	0.486536	FALSE	21.3625
methyl-DE(18:1)	A10BB	methyl-DE	SULFONYLUREAS	1.14687	FALSE	21.3625
methyl-DE(18:1)	A11	methyl-DE	VITAMINS	0.407316	FALSE	21.3625
methyl-DE(18:1)	A11B	methyl-DE	MULTIVITAMINS, PLAIN	0.395053	FALSE	21.3625
methyl-DE(18:1)	A11G	methyl-DE	ASCORBIC ACID (VITAMIN C), INCL. COMBINATIONS	-0.232765	FALSE	21.3625
methyl-DE(18:1)	A12	methyl-DE	MINERALS	1.15458	FALSE	21.3625
methyl-DE(18:1)	A12BA	methyl-DE	POTASSIUM	2.41977	FALSE	21.3625
methyl-DE(18:1)	A12CB	methyl-DE	ZINC	0.161356	FALSE	21.3625
methyl-DE(18:1)	A12CE	methyl-DE	SELENIUM	0.917385	FALSE	21.3625
methyl-DE(18:1)	B01AA	methyl-DE	VITAMIN K ANTAGONISTS	2.08848	FALSE	21.3625
methyl-DE(18:1)	B01AC	methyl-DE	PLATELET AGGREGATION INHIBITORS EXCL. HEPARIN	-0.387792	FALSE	21.3625
methyl-DE(18:1)	B03A	methyl-DE	IRON PREPARATIONS	-0.636142	FALSE	21.3625
methyl-DE(18:1)	B03BA	methyl-DE	VITAMIN B12 (CYANOCOBALAMIN AND ANALOGUES)	6.57229	FALSE	21.3625
methyl-DE(18:1)	B03BB	methyl-DE	FOLIC ACID AND DERIVATIVES	1.34289	FALSE	21.3625
methyl-DE(18:1)	C	methyl-DE	CARDIOVASCULAR SYSTEM	1.32125	FALSE	21.3625
methyl-DE(18:1)	C01	methyl-DE	CARDIAC THERAPY	13.7384	FALSE	21.3625
methyl-DE(18:1)	C01DA	methyl-DE	ORGANIC NITRATES	0.883839	FALSE	21.3625
methyl-DE(18:1)	C01EB	methyl-DE	OTHER CARDIAC PREPARATIONS	-0.402277	FALSE	21.3625
methyl-DE(18:1)	C02	methyl-DE	ANTIHYPERTENSIVES	0.106172	FALSE	21.3625
methyl-DE(18:1)	C03	methyl-DE	DIURETICS	0.347089	FALSE	21.3625
methyl-DE(18:1)	C03AA	methyl-DE	THIAZIDES, PLAIN	-0.150648	FALSE	21.3625
methyl-DE(18:1)	C03CA	methyl-DE	SULFONAMIDES, PLAIN	-0.661478	FALSE	21.3625
methyl-DE(18:1)	C03EA	methyl-DE	LOW-CEILING DIURETICS AND POTASSIUM-SPARING AGENTS	-0.843822	FALSE	21.3625
methyl-DE(18:1)	C07A	methyl-DE	BETA BLOCKING AGENTS	1.03133	FALSE	21.3625
methyl-DE(18:1)	C07AB	methyl-DE	BETA BLOCKING AGENTS, SELECTIVE	0.403336	FALSE	21.3625
methyl-DE(18:1)	C08CA	methyl-DE	DIHYDROPYRIDINE DERIVATIVES	0.388099	FALSE	21.3625
methyl-DE(18:1)	C08D	methyl-DE	SELECTIVE CALCIUM CHANNEL BLOCKERS WITH DIRECT CARDIAC EFFECTS	0.504543	FALSE	21.3625
methyl-DE(18:1)	C09AA	methyl-DE	ACE INHIBITORS, PLAIN	13.4407	FALSE	21.3625
methyl-DE(18:1)	C09B	methyl-DE	ACE INHIBITORS, COMBINATIONS	-0.762596	FALSE	21.3625
methyl-DE(18:1)	C09CA	methyl-DE	ANGIOTENSIN II RECEPTOR BLOCKERS (ARBS), PLAIN	0.0661027	FALSE	21.3625
methyl-DE(18:1)	C10AA	methyl-DE	HMG COA REDUCTASE INHIBITORS	22.6496	TRUE	21.3625
methyl-DE(18:1)	C10AB	methyl-DE	FIBRATES	6.41509	FALSE	21.3625
methyl-DE(18:1)	C10AD	methyl-DE	NICOTINIC ACID AND DERIVATIVES	0.112632	FALSE	21.3625
methyl-DE(18:1)	C10AX	methyl-DE	OTHER LIPID MODIFYING AGENTS	46.2266	TRUE	21.3625
methyl-DE(18:1)	C10AX06	methyl-DE	OMEGA-3-TRIGLYCERIDES INCL. OTHER ESTERS AND ACIDS	1.74482	FALSE	21.3625
methyl-DE(18:1)	C10BA02	methyl-DE	SIMVASTATIN AND EZETIMIBE	45.4106	TRUE	21.3625
methyl-DE(18:1)	D	methyl-DE	DERMATOLOGICALS	0.801944	FALSE	21.3625
methyl-DE(18:1)	D07A	methyl-DE	CORTICOSTEROIDS, PLAIN	-0.0884095	FALSE	21.3625
methyl-DE(18:1)	G03	methyl-DE	SEX HORMONES AND MODULATORS OF THE GENITAL SYSTEM	0.443958	FALSE	21.3625
methyl-DE(18:1)	G03BA	methyl-DE	3-OXOANDROSTEN (4) DERIVATIVES	2.2755	FALSE	21.3625
methyl-DE(18:1)	G03C	methyl-DE	ESTROGENS	0.148649	FALSE	21.3625
methyl-DE(18:1)	G03CA	methyl-DE	NATURAL AND SEMISYNTHETIC ESTROGENS, PLAIN	-0.841002	FALSE	21.3625
methyl-DE(18:1)	G03DA	methyl-DE	PREGNEN (4) DERIVATIVES	1.00632	FALSE	21.3625
methyl-DE(18:1)	G04BD	methyl-DE	DRUGS FOR URINARY FREQUENCY AND INCONTINENCE	-0.622663	FALSE	21.3625
methyl-DE(18:1)	G04BE	methyl-DE	DRUGS USED IN ERECTILE DYSFUNCTION	0.200086	FALSE	21.3625
methyl-DE(18:1)	G04CA	methyl-DE	ALPHA-ADRENORECEPTOR ANTAGONISTS	-0.553082	FALSE	21.3625
methyl-DE(18:1)	G04CB	methyl-DE	TESTOSTERONE-5-ALPHA REDUCTASE INHIBITORS	-0.638616	FALSE	21.3625
methyl-DE(18:1)	G04CX02	methyl-DE	SABALIS SERRULATAE FRUCTUS	-0.057978	FALSE	21.3625
methyl-DE(18:1)	H	methyl-DE	SYSTEMIC HORMONAL PREPARATIONS, EXCL. SEX HORMONES AND INSULINS	-0.16698	FALSE	21.3625
methyl-DE(18:1)	H03AA	methyl-DE	THYROID HORMONES	-0.124605	FALSE	21.3625
methyl-DE(18:1)	J01	methyl-DE	ANTIBACTERIALS FOR SYSTEMIC USE	-0.133366	FALSE	21.3625
methyl-DE(18:1)	L	methyl-DE	ANTINEOPLASTIC AND IMMUNOMODULATING AGENTS	0.393822	FALSE	21.3625
methyl-DE(18:1)	M	methyl-DE	MUSCULO-SKELETAL SYSTEM	-0.450771	FALSE	21.3625
methyl-DE(18:1)	M01AB	methyl-DE	ACETIC ACID DERIVATIVES AND RELATED SUBSTANCES	0.988588	FALSE	21.3625
methyl-DE(18:1)	M01AC	methyl-DE	OXICAMS	-0.918076	FALSE	21.3625
methyl-DE(18:1)	M01AE	methyl-DE	PROPIONIC ACID DERIVATIVES	0.0561652	FALSE	21.3625
methyl-DE(18:1)	M01AE01	methyl-DE	IBUPROFEN	-1.37905	FALSE	21.3625
methyl-DE(18:1)	M01AH	methyl-DE	COXIBS	0.00332286	FALSE	21.3625
methyl-DE(18:1)	M01AX	methyl-DE	OTHER ANTIINFLAMMATORY AND ANTIRHEUMATIC AGENTS, NON-STEROIDS	2.26624	FALSE	21.3625
methyl-DE(18:1)	M04A	methyl-DE	ANTIGOUT PREPARATIONS	0.603994	FALSE	21.3625
methyl-DE(18:1)	M05BA	methyl-DE	BISPHOSPHONATES	0.474191	FALSE	21.3625
methyl-DE(18:1)	N	methyl-DE	NERVOUS SYSTEM	-0.808065	FALSE	21.3625
methyl-DE(18:1)	N02	methyl-DE	ANALGESICS	-0.91793	FALSE	21.3625
methyl-DE(18:1)	N02BA	methyl-DE	SALICYLIC ACID AND DERIVATIVES	0.666419	FALSE	21.3625
methyl-DE(18:1)	N02BE	methyl-DE	ANILIDES	0.565243	FALSE	21.3625
methyl-DE(18:1)	N03AX	methyl-DE	OTHER ANTIEPILEPTICS	0.349182	FALSE	21.3625
methyl-DE(18:1)	N05BA	methyl-DE	BENZODIAZEPINE DERIVATIVES	-0.0200367	FALSE	21.3625
methyl-DE(18:1)	N05CF	methyl-DE	BENZODIAZEPINE RELATED DRUGS	-0.578942	FALSE	21.3625
methyl-DE(18:1)	N05CH	methyl-DE	MELATONIN RECEPTOR AGONISTS	0.0124671	FALSE	21.3625
methyl-DE(18:1)	N06	methyl-DE	PSYCHOANALEPTICS	0.0125301	FALSE	21.3625
methyl-DE(18:1)	N06AB	methyl-DE	SELECTIVE SEROTONIN REUPTAKE INHIBITORS	-0.0492004	FALSE	21.3625
methyl-DE(18:1)	N06AX	methyl-DE	OTHER ANTIDEPRESSANTS	-0.196967	FALSE	21.3625
methyl-DE(18:1)	R	methyl-DE	RESPIRATORY SYSTEM	2.08526	FALSE	21.3625
methyl-DE(18:1)	R01	methyl-DE	NASAL PREPARATIONS	1.17931	FALSE	21.3625
methyl-DE(18:1)	R01AD	methyl-DE	CORTICOSTEROIDS	0.75965	FALSE	21.3625
methyl-DE(18:1)	R03A	methyl-DE	ADRENERGICS, INHALANTS	5.38137	FALSE	21.3625
methyl-DE(18:1)	R03CC	methyl-DE	SELECTIVE BETA-2-ADRENORECEPTOR AGONISTS	0.259587	FALSE	21.3625
methyl-DE(18:1)	R03DC	methyl-DE	LEUKOTRIENE RECEPTOR ANTAGONISTS	-0.579852	FALSE	21.3625
methyl-DE(18:1)	R06A	methyl-DE	ANTIHISTAMINES FOR SYSTEMIC USE	-0.991955	FALSE	21.3625
methyl-DE(18:1)	R06AE	methyl-DE	PIPERAZINE DERIVATIVES	1.96012	FALSE	21.3625
methyl-DE(18:1)	R06AX	methyl-DE	OTHER ANTIHISTAMINES FOR SYSTEMIC USE	-0.827835	FALSE	21.3625
methyl-DE(18:1)	S01	methyl-DE	OPHTHALMOLOGICALS	1.03546	FALSE	21.3625
methyl-DE(18:1)	S01ED	methyl-DE	BETA BLOCKING AGENTS	0.712434	FALSE	21.3625
methyl-DE(18:1)	S01EE	methyl-DE	PROSTAGLANDIN ANALOGUES	0.255416	FALSE	21.3625
methyl-DE(18:1)	S01XA	methyl-DE	OTHER OPHTHALMOLOGICALS	0.401455	FALSE	21.3625
methyl-DE(18:2)	A	methyl-DE	ALIMENTARY TRACT AND METABOLISM	0.0624754	FALSE	21.3625
methyl-DE(18:2)	A02BA	methyl-DE	H2-RECEPTOR ANTAGONISTS	-0.0820015	FALSE	21.3625
methyl-DE(18:2)	A02BC	methyl-DE	PROTON PUMP INHIBITORS	-0.394895	FALSE	21.3625
methyl-DE(18:2)	A06A	methyl-DE	DRUGS FOR CONSTIPATION	1.28994	FALSE	21.3625
methyl-DE(18:2)	A06AA	methyl-DE	SOFTENERS, EMOLLIENTS	0.395896	FALSE	21.3625
methyl-DE(18:2)	A06AC	methyl-DE	BULK-FORMING LAXATIVES	-0.182867	FALSE	21.3625
methyl-DE(18:2)	A06AC01	methyl-DE	ISPAGHULA (PSYLLA SEEDS)	1.89899	FALSE	21.3625
methyl-DE(18:2)	A07	methyl-DE	ANTIDIARRHEALS, INTESTINAL ANTIINFLAMMATORY/ANTIINFECTIVE AGENTS	-0.0685365	FALSE	21.3625
methyl-DE(18:2)	A10	methyl-DE	DRUGS USED IN DIABETES	0.863396	FALSE	21.3625
methyl-DE(18:2)	A10BA	methyl-DE	BIGUANIDES	1.4026	FALSE	21.3625
methyl-DE(18:2)	A10BB	methyl-DE	SULFONYLUREAS	3.46811	FALSE	21.3625
methyl-DE(18:2)	A11	methyl-DE	VITAMINS	-0.113213	FALSE	21.3625
methyl-DE(18:2)	A11B	methyl-DE	MULTIVITAMINS, PLAIN	-0.852184	FALSE	21.3625
methyl-DE(18:2)	A11G	methyl-DE	ASCORBIC ACID (VITAMIN C), INCL. COMBINATIONS	1.00884	FALSE	21.3625
methyl-DE(18:2)	A12	methyl-DE	MINERALS	0.517314	FALSE	21.3625
methyl-DE(18:2)	A12BA	methyl-DE	POTASSIUM	-0.0793024	FALSE	21.3625
methyl-DE(18:2)	A12CB	methyl-DE	ZINC	0.111563	FALSE	21.3625
methyl-DE(18:2)	A12CE	methyl-DE	SELENIUM	-0.21287	FALSE	21.3625
methyl-DE(18:2)	B01AA	methyl-DE	VITAMIN K ANTAGONISTS	9.99708	FALSE	21.3625
methyl-DE(18:2)	B01AC	methyl-DE	PLATELET AGGREGATION INHIBITORS EXCL. HEPARIN	1.26221	FALSE	21.3625
methyl-DE(18:2)	B03A	methyl-DE	IRON PREPARATIONS	-0.167366	FALSE	21.3625
methyl-DE(18:2)	B03BA	methyl-DE	VITAMIN B12 (CYANOCOBALAMIN AND ANALOGUES)	3.66216	FALSE	21.3625
methyl-DE(18:2)	B03BB	methyl-DE	FOLIC ACID AND DERIVATIVES	1.35996	FALSE	21.3625
methyl-DE(18:2)	C	methyl-DE	CARDIOVASCULAR SYSTEM	-0.935546	FALSE	21.3625
methyl-DE(18:2)	C01	methyl-DE	CARDIAC THERAPY	2.31333	FALSE	21.3625
methyl-DE(18:2)	C01DA	methyl-DE	ORGANIC NITRATES	0.908335	FALSE	21.3625
methyl-DE(18:2)	C01EB	methyl-DE	OTHER CARDIAC PREPARATIONS	0.36881	FALSE	21.3625
methyl-DE(18:2)	C02	methyl-DE	ANTIHYPERTENSIVES	-0.0366532	FALSE	21.3625
methyl-DE(18:2)	C03	methyl-DE	DIURETICS	0.474856	FALSE	21.3625
methyl-DE(18:2)	C03AA	methyl-DE	THIAZIDES, PLAIN	2.1966	FALSE	21.3625
methyl-DE(18:2)	C03CA	methyl-DE	SULFONAMIDES, PLAIN	-0.871729	FALSE	21.3625
methyl-DE(18:2)	C03EA	methyl-DE	LOW-CEILING DIURETICS AND POTASSIUM-SPARING AGENTS	-1.5759	FALSE	21.3625
methyl-DE(18:2)	C07A	methyl-DE	BETA BLOCKING AGENTS	0.570683	FALSE	21.3625
methyl-DE(18:2)	C07AB	methyl-DE	BETA BLOCKING AGENTS, SELECTIVE	-0.425177	FALSE	21.3625
methyl-DE(18:2)	C08CA	methyl-DE	DIHYDROPYRIDINE DERIVATIVES	-0.222014	FALSE	21.3625
methyl-DE(18:2)	C08D	methyl-DE	SELECTIVE CALCIUM CHANNEL BLOCKERS WITH DIRECT CARDIAC EFFECTS	0.39655	FALSE	21.3625
methyl-DE(18:2)	C09AA	methyl-DE	ACE INHIBITORS, PLAIN	19.8025	FALSE	21.3625
methyl-DE(18:2)	C09B	methyl-DE	ACE INHIBITORS, COMBINATIONS	-0.989268	FALSE	21.3625
methyl-DE(18:2)	C09CA	methyl-DE	ANGIOTENSIN II RECEPTOR BLOCKERS (ARBS), PLAIN	0.306459	FALSE	21.3625
methyl-DE(18:2)	C10AA	methyl-DE	HMG COA REDUCTASE INHIBITORS	2.31868	FALSE	21.3625
methyl-DE(18:2)	C10AB	methyl-DE	FIBRATES	22.8582	TRUE	21.3625
methyl-DE(18:2)	C10AD	methyl-DE	NICOTINIC ACID AND DERIVATIVES	16.6363	FALSE	21.3625
methyl-DE(18:2)	C10AX	methyl-DE	OTHER LIPID MODIFYING AGENTS	46.2403	TRUE	21.3625
methyl-DE(18:2)	C10AX06	methyl-DE	OMEGA-3-TRIGLYCERIDES INCL. OTHER ESTERS AND ACIDS	0.144949	FALSE	21.3625
methyl-DE(18:2)	C10BA02	methyl-DE	SIMVASTATIN AND EZETIMIBE	46.0619	TRUE	21.3625
methyl-DE(18:2)	D	methyl-DE	DERMATOLOGICALS	0.641611	FALSE	21.3625
methyl-DE(18:2)	D07A	methyl-DE	CORTICOSTEROIDS, PLAIN	-1.4235	FALSE	21.3625
methyl-DE(18:2)	G03	methyl-DE	SEX HORMONES AND MODULATORS OF THE GENITAL SYSTEM	9.37418	FALSE	21.3625
methyl-DE(18:2)	G03BA	methyl-DE	3-OXOANDROSTEN (4) DERIVATIVES	0.578557	FALSE	21.3625
methyl-DE(18:2)	G03C	methyl-DE	ESTROGENS	2.01	FALSE	21.3625
methyl-DE(18:2)	G03CA	methyl-DE	NATURAL AND SEMISYNTHETIC ESTROGENS, PLAIN	-0.632531	FALSE	21.3625
methyl-DE(18:2)	G03DA	methyl-DE	PREGNEN (4) DERIVATIVES	0.327542	FALSE	21.3625
methyl-DE(18:2)	G04BD	methyl-DE	DRUGS FOR URINARY FREQUENCY AND INCONTINENCE	0.0994439	FALSE	21.3625
methyl-DE(18:2)	G04BE	methyl-DE	DRUGS USED IN ERECTILE DYSFUNCTION	0.0915091	FALSE	21.3625
methyl-DE(18:2)	G04CA	methyl-DE	ALPHA-ADRENORECEPTOR ANTAGONISTS	-0.254317	FALSE	21.3625
methyl-DE(18:2)	G04CB	methyl-DE	TESTOSTERONE-5-ALPHA REDUCTASE INHIBITORS	0.45554	FALSE	21.3625
methyl-DE(18:2)	G04CX02	methyl-DE	SABALIS SERRULATAE FRUCTUS	-0.0872291	FALSE	21.3625
methyl-DE(18:2)	H	methyl-DE	SYSTEMIC HORMONAL PREPARATIONS, EXCL. SEX HORMONES AND INSULINS	0.787714	FALSE	21.3625
methyl-DE(18:2)	H03AA	methyl-DE	THYROID HORMONES	-0.18847	FALSE	21.3625
methyl-DE(18:2)	J01	methyl-DE	ANTIBACTERIALS FOR SYSTEMIC USE	-0.564846	FALSE	21.3625
methyl-DE(18:2)	L	methyl-DE	ANTINEOPLASTIC AND IMMUNOMODULATING AGENTS	-0.245169	FALSE	21.3625
methyl-DE(18:2)	M	methyl-DE	MUSCULO-SKELETAL SYSTEM	-0.449825	FALSE	21.3625
methyl-DE(18:2)	M01AB	methyl-DE	ACETIC ACID DERIVATIVES AND RELATED SUBSTANCES	2.31806	FALSE	21.3625
methyl-DE(18:2)	M01AC	methyl-DE	OXICAMS	-0.674373	FALSE	21.3625
methyl-DE(18:2)	M01AE	methyl-DE	PROPIONIC ACID DERIVATIVES	0.00447385	FALSE	21.3625
methyl-DE(18:2)	M01AE01	methyl-DE	IBUPROFEN	-1.15817	FALSE	21.3625
methyl-DE(18:2)	M01AH	methyl-DE	COXIBS	-0.674523	FALSE	21.3625
methyl-DE(18:2)	M01AX	methyl-DE	OTHER ANTIINFLAMMATORY AND ANTIRHEUMATIC AGENTS, NON-STEROIDS	1.00452	FALSE	21.3625
methyl-DE(18:2)	M04A	methyl-DE	ANTIGOUT PREPARATIONS	2.64658	FALSE	21.3625
methyl-DE(18:2)	M05BA	methyl-DE	BISPHOSPHONATES	0.0691657	FALSE	21.3625
methyl-DE(18:2)	N	methyl-DE	NERVOUS SYSTEM	-0.737011	FALSE	21.3625
methyl-DE(18:2)	N02	methyl-DE	ANALGESICS	0.410536	FALSE	21.3625
methyl-DE(18:2)	N02BA	methyl-DE	SALICYLIC ACID AND DERIVATIVES	1.35257	FALSE	21.3625
methyl-DE(18:2)	N02BE	methyl-DE	ANILIDES	0.376102	FALSE	21.3625
methyl-DE(18:2)	N03AX	methyl-DE	OTHER ANTIEPILEPTICS	-0.354736	FALSE	21.3625
methyl-DE(18:2)	N05BA	methyl-DE	BENZODIAZEPINE DERIVATIVES	-0.480596	FALSE	21.3625
methyl-DE(18:2)	N05CF	methyl-DE	BENZODIAZEPINE RELATED DRUGS	-0.707319	FALSE	21.3625
methyl-DE(18:2)	N05CH	methyl-DE	MELATONIN RECEPTOR AGONISTS	0.735539	FALSE	21.3625
methyl-DE(18:2)	N06	methyl-DE	PSYCHOANALEPTICS	-0.445921	FALSE	21.3625
methyl-DE(18:2)	N06AB	methyl-DE	SELECTIVE SEROTONIN REUPTAKE INHIBITORS	0.432839	FALSE	21.3625
methyl-DE(18:2)	N06AX	methyl-DE	OTHER ANTIDEPRESSANTS	0.0216707	FALSE	21.3625
methyl-DE(18:2)	R	methyl-DE	RESPIRATORY SYSTEM	0.641064	FALSE	21.3625
methyl-DE(18:2)	R01	methyl-DE	NASAL PREPARATIONS	1.08814	FALSE	21.3625
methyl-DE(18:2)	R01AD	methyl-DE	CORTICOSTEROIDS	1.46104	FALSE	21.3625
methyl-DE(18:2)	R03A	methyl-DE	ADRENERGICS, INHALANTS	8.61358	FALSE	21.3625
methyl-DE(18:2)	R03CC	methyl-DE	SELECTIVE BETA-2-ADRENORECEPTOR AGONISTS	0.630334	FALSE	21.3625
methyl-DE(18:2)	R03DC	methyl-DE	LEUKOTRIENE RECEPTOR ANTAGONISTS	0.5763	FALSE	21.3625
methyl-DE(18:2)	R06A	methyl-DE	ANTIHISTAMINES FOR SYSTEMIC USE	2.17808	FALSE	21.3625
methyl-DE(18:2)	R06AE	methyl-DE	PIPERAZINE DERIVATIVES	0.253422	FALSE	21.3625
methyl-DE(18:2)	R06AX	methyl-DE	OTHER ANTIHISTAMINES FOR SYSTEMIC USE	-1.19651	FALSE	21.3625
methyl-DE(18:2)	S01	methyl-DE	OPHTHALMOLOGICALS	1.90811	FALSE	21.3625
methyl-DE(18:2)	S01ED	methyl-DE	BETA BLOCKING AGENTS	-0.418225	FALSE	21.3625
methyl-DE(18:2)	S01EE	methyl-DE	PROSTAGLANDIN ANALOGUES	1.32196	FALSE	21.3625
methyl-DE(18:2)	S01XA	methyl-DE	OTHER OPHTHALMOLOGICALS	-0.343138	FALSE	21.3625
PA(34:1)	A	PA	ALIMENTARY TRACT AND METABOLISM	1.58559	FALSE	21.3625
PA(34:1)	A02BA	PA	H2-RECEPTOR ANTAGONISTS	0.0707675	FALSE	21.3625
PA(34:1)	A02BC	PA	PROTON PUMP INHIBITORS	0.309203	FALSE	21.3625
PA(34:1)	A06A	PA	DRUGS FOR CONSTIPATION	-0.493779	FALSE	21.3625
PA(34:1)	A06AA	PA	SOFTENERS, EMOLLIENTS	2.43303	FALSE	21.3625
PA(34:1)	A06AC	PA	BULK-FORMING LAXATIVES	0.847388	FALSE	21.3625
PA(34:1)	A06AC01	PA	ISPAGHULA (PSYLLA SEEDS)	-0.519705	FALSE	21.3625
PA(34:1)	A07	PA	ANTIDIARRHEALS, INTESTINAL ANTIINFLAMMATORY/ANTIINFECTIVE AGENTS	-0.814844	FALSE	21.3625
PA(34:1)	A10	PA	DRUGS USED IN DIABETES	0.10363	FALSE	21.3625
PA(34:1)	A10BA	PA	BIGUANIDES	0.611524	FALSE	21.3625
PA(34:1)	A10BB	PA	SULFONYLUREAS	15.4215	FALSE	21.3625
PA(34:1)	A11	PA	VITAMINS	1.21003	FALSE	21.3625
PA(34:1)	A11B	PA	MULTIVITAMINS, PLAIN	0.362028	FALSE	21.3625
PA(34:1)	A11G	PA	ASCORBIC ACID (VITAMIN C), INCL. COMBINATIONS	4.47291	FALSE	21.3625
PA(34:1)	A12	PA	MINERALS	0.765083	FALSE	21.3625
PA(34:1)	A12BA	PA	POTASSIUM	0.793786	FALSE	21.3625
PA(34:1)	A12CB	PA	ZINC	0.204875	FALSE	21.3625
PA(34:1)	A12CE	PA	SELENIUM	0.392331	FALSE	21.3625
PA(34:1)	B01AA	PA	VITAMIN K ANTAGONISTS	-1.02388	FALSE	21.3625
PA(34:1)	B01AC	PA	PLATELET AGGREGATION INHIBITORS EXCL. HEPARIN	-0.0522505	FALSE	21.3625
PA(34:1)	B03A	PA	IRON PREPARATIONS	-1.47659	FALSE	21.3625
PA(34:1)	B03BA	PA	VITAMIN B12 (CYANOCOBALAMIN AND ANALOGUES)	1.1459	FALSE	21.3625
PA(34:1)	B03BB	PA	FOLIC ACID AND DERIVATIVES	0.141627	FALSE	21.3625
PA(34:1)	C	PA	CARDIOVASCULAR SYSTEM	-0.906982	FALSE	21.3625
PA(34:1)	C01	PA	CARDIAC THERAPY	0.81627	FALSE	21.3625
PA(34:1)	C01DA	PA	ORGANIC NITRATES	2.8295	FALSE	21.3625
PA(34:1)	C01EB	PA	OTHER CARDIAC PREPARATIONS	1.70993	FALSE	21.3625
PA(34:1)	C02	PA	ANTIHYPERTENSIVES	1.55086	FALSE	21.3625
PA(34:1)	C03	PA	DIURETICS	4.1822	FALSE	21.3625
PA(34:1)	C03AA	PA	THIAZIDES, PLAIN	-0.653613	FALSE	21.3625
PA(34:1)	C03CA	PA	SULFONAMIDES, PLAIN	0.835709	FALSE	21.3625
PA(34:1)	C03EA	PA	LOW-CEILING DIURETICS AND POTASSIUM-SPARING AGENTS	-1.58363	FALSE	21.3625
PA(34:1)	C07A	PA	BETA BLOCKING AGENTS	0.108445	FALSE	21.3625
PA(34:1)	C07AB	PA	BETA BLOCKING AGENTS, SELECTIVE	0.634223	FALSE	21.3625
PA(34:1)	C08CA	PA	DIHYDROPYRIDINE DERIVATIVES	2.02706	FALSE	21.3625
PA(34:1)	C08D	PA	SELECTIVE CALCIUM CHANNEL BLOCKERS WITH DIRECT CARDIAC EFFECTS	0.0857309	FALSE	21.3625
PA(34:1)	C09AA	PA	ACE INHIBITORS, PLAIN	-0.85128	FALSE	21.3625
PA(34:1)	C09B	PA	ACE INHIBITORS, COMBINATIONS	1.88866	FALSE	21.3625
PA(34:1)	C09CA	PA	ANGIOTENSIN II RECEPTOR BLOCKERS (ARBS), PLAIN	1.59753	FALSE	21.3625
PA(34:1)	C10AA	PA	HMG COA REDUCTASE INHIBITORS	1.14347	FALSE	21.3625
PA(34:1)	C10AB	PA	FIBRATES	-0.675689	FALSE	21.3625
PA(34:1)	C10AD	PA	NICOTINIC ACID AND DERIVATIVES	-0.297593	FALSE	21.3625
PA(34:1)	C10AX	PA	OTHER LIPID MODIFYING AGENTS	-0.378031	FALSE	21.3625
PA(34:1)	C10AX06	PA	OMEGA-3-TRIGLYCERIDES INCL. OTHER ESTERS AND ACIDS	0.945324	FALSE	21.3625
PA(34:1)	C10BA02	PA	SIMVASTATIN AND EZETIMIBE	16.9152	FALSE	21.3625
PA(34:1)	D	PA	DERMATOLOGICALS	1.72598	FALSE	21.3625
PA(34:1)	D07A	PA	CORTICOSTEROIDS, PLAIN	-0.328932	FALSE	21.3625
PA(34:1)	G03	PA	SEX HORMONES AND MODULATORS OF THE GENITAL SYSTEM	1.68779	FALSE	21.3625
PA(34:1)	G03BA	PA	3-OXOANDROSTEN (4) DERIVATIVES	0.745475	FALSE	21.3625
PA(34:1)	G03C	PA	ESTROGENS	1.11743	FALSE	21.3625
PA(34:1)	G03CA	PA	NATURAL AND SEMISYNTHETIC ESTROGENS, PLAIN	-0.589137	FALSE	21.3625
PA(34:1)	G03DA	PA	PREGNEN (4) DERIVATIVES	-1.22825	FALSE	21.3625
PA(34:1)	G04BD	PA	DRUGS FOR URINARY FREQUENCY AND INCONTINENCE	2.27343	FALSE	21.3625
PA(34:1)	G04BE	PA	DRUGS USED IN ERECTILE DYSFUNCTION	0.292716	FALSE	21.3625
PA(34:1)	G04CA	PA	ALPHA-ADRENORECEPTOR ANTAGONISTS	-0.436478	FALSE	21.3625
PA(34:1)	G04CB	PA	TESTOSTERONE-5-ALPHA REDUCTASE INHIBITORS	-0.401173	FALSE	21.3625
PA(34:1)	G04CX02	PA	SABALIS SERRULATAE FRUCTUS	0.990389	FALSE	21.3625
PA(34:1)	H	PA	SYSTEMIC HORMONAL PREPARATIONS, EXCL. SEX HORMONES AND INSULINS	0.303592	FALSE	21.3625
PA(34:1)	H03AA	PA	THYROID HORMONES	-0.0650985	FALSE	21.3625
PA(34:1)	J01	PA	ANTIBACTERIALS FOR SYSTEMIC USE	-0.318393	FALSE	21.3625
PA(34:1)	L	PA	ANTINEOPLASTIC AND IMMUNOMODULATING AGENTS	0.602462	FALSE	21.3625
PA(34:1)	M	PA	MUSCULO-SKELETAL SYSTEM	0.143021	FALSE	21.3625
PA(34:1)	M01AB	PA	ACETIC ACID DERIVATIVES AND RELATED SUBSTANCES	0.078555	FALSE	21.3625
PA(34:1)	M01AC	PA	OXICAMS	1.53899	FALSE	21.3625
PA(34:1)	M01AE	PA	PROPIONIC ACID DERIVATIVES	0.201437	FALSE	21.3625
PA(34:1)	M01AE01	PA	IBUPROFEN	-0.463788	FALSE	21.3625
PA(34:1)	M01AH	PA	COXIBS	0.371663	FALSE	21.3625
PA(34:1)	M01AX	PA	OTHER ANTIINFLAMMATORY AND ANTIRHEUMATIC AGENTS, NON-STEROIDS	1.49761	FALSE	21.3625
PA(34:1)	M04A	PA	ANTIGOUT PREPARATIONS	0.759383	FALSE	21.3625
PA(34:1)	M05BA	PA	BISPHOSPHONATES	0.745446	FALSE	21.3625
PA(34:1)	N	PA	NERVOUS SYSTEM	0.623895	FALSE	21.3625
PA(34:1)	N02	PA	ANALGESICS	0.0225954	FALSE	21.3625
PA(34:1)	N02BA	PA	SALICYLIC ACID AND DERIVATIVES	2.20507	FALSE	21.3625
PA(34:1)	N02BE	PA	ANILIDES	1.19361	FALSE	21.3625
PA(34:1)	N03AX	PA	OTHER ANTIEPILEPTICS	0.606598	FALSE	21.3625
PA(34:1)	N05BA	PA	BENZODIAZEPINE DERIVATIVES	0.347673	FALSE	21.3625
PA(34:1)	N05CF	PA	BENZODIAZEPINE RELATED DRUGS	-0.0591433	FALSE	21.3625
PA(34:1)	N05CH	PA	MELATONIN RECEPTOR AGONISTS	0.0959316	FALSE	21.3625
PA(34:1)	N06	PA	PSYCHOANALEPTICS	-1.19777	FALSE	21.3625
PA(34:1)	N06AB	PA	SELECTIVE SEROTONIN REUPTAKE INHIBITORS	-0.677147	FALSE	21.3625
PA(34:1)	N06AX	PA	OTHER ANTIDEPRESSANTS	-0.374685	FALSE	21.3625
PA(34:1)	R	PA	RESPIRATORY SYSTEM	11.872	FALSE	21.3625
PA(34:1)	R01	PA	NASAL PREPARATIONS	0.973714	FALSE	21.3625
PA(34:1)	R01AD	PA	CORTICOSTEROIDS	1.88519	FALSE	21.3625
PA(34:1)	R03A	PA	ADRENERGICS, INHALANTS	0.0922851	FALSE	21.3625
PA(34:1)	R03CC	PA	SELECTIVE BETA-2-ADRENORECEPTOR AGONISTS	1.36942	FALSE	21.3625
PA(34:1)	R03DC	PA	LEUKOTRIENE RECEPTOR ANTAGONISTS	0.0737306	FALSE	21.3625
PA(34:1)	R06A	PA	ANTIHISTAMINES FOR SYSTEMIC USE	-0.531062	FALSE	21.3625
PA(34:1)	R06AE	PA	PIPERAZINE DERIVATIVES	0.589926	FALSE	21.3625
PA(34:1)	R06AX	PA	OTHER ANTIHISTAMINES FOR SYSTEMIC USE	-0.564773	FALSE	21.3625
PA(34:1)	S01	PA	OPHTHALMOLOGICALS	-0.225093	FALSE	21.3625
PA(34:1)	S01ED	PA	BETA BLOCKING AGENTS	-0.0734417	FALSE	21.3625
PA(34:1)	S01EE	PA	PROSTAGLANDIN ANALOGUES	-0.424195	FALSE	21.3625
PA(34:1)	S01XA	PA	OTHER OPHTHALMOLOGICALS	0.838138	FALSE	21.3625
PA(36:1)	A	PA	ALIMENTARY TRACT AND METABOLISM	5.93903	FALSE	21.3625
PA(36:1)	A02BA	PA	H2-RECEPTOR ANTAGONISTS	-0.862177	FALSE	21.3625
PA(36:1)	A02BC	PA	PROTON PUMP INHIBITORS	0.610378	FALSE	21.3625
PA(36:1)	A06A	PA	DRUGS FOR CONSTIPATION	0.204565	FALSE	21.3625
PA(36:1)	A06AA	PA	SOFTENERS, EMOLLIENTS	-0.0925977	FALSE	21.3625
PA(36:1)	A06AC	PA	BULK-FORMING LAXATIVES	-0.561139	FALSE	21.3625
PA(36:1)	A06AC01	PA	ISPAGHULA (PSYLLA SEEDS)	1.46155	FALSE	21.3625
PA(36:1)	A07	PA	ANTIDIARRHEALS, INTESTINAL ANTIINFLAMMATORY/ANTIINFECTIVE AGENTS	0.551354	FALSE	21.3625
PA(36:1)	A10	PA	DRUGS USED IN DIABETES	-0.508336	FALSE	21.3625
PA(36:1)	A10BA	PA	BIGUANIDES	1.29574	FALSE	21.3625
PA(36:1)	A10BB	PA	SULFONYLUREAS	1.2524	FALSE	21.3625
PA(36:1)	A11	PA	VITAMINS	0.0638445	FALSE	21.3625
PA(36:1)	A11B	PA	MULTIVITAMINS, PLAIN	-0.398176	FALSE	21.3625
PA(36:1)	A11G	PA	ASCORBIC ACID (VITAMIN C), INCL. COMBINATIONS	0.0198921	FALSE	21.3625
PA(36:1)	A12	PA	MINERALS	0.0503329	FALSE	21.3625
PA(36:1)	A12BA	PA	POTASSIUM	-0.385941	FALSE	21.3625
PA(36:1)	A12CB	PA	ZINC	-0.589548	FALSE	21.3625
PA(36:1)	A12CE	PA	SELENIUM	0.0675505	FALSE	21.3625
PA(36:1)	B01AA	PA	VITAMIN K ANTAGONISTS	-0.0626505	FALSE	21.3625
PA(36:1)	B01AC	PA	PLATELET AGGREGATION INHIBITORS EXCL. HEPARIN	-0.261643	FALSE	21.3625
PA(36:1)	B03A	PA	IRON PREPARATIONS	-0.264163	FALSE	21.3625
PA(36:1)	B03BA	PA	VITAMIN B12 (CYANOCOBALAMIN AND ANALOGUES)	-0.745618	FALSE	21.3625
PA(36:1)	B03BB	PA	FOLIC ACID AND DERIVATIVES	-0.118112	FALSE	21.3625
PA(36:1)	C	PA	CARDIOVASCULAR SYSTEM	0.0530287	FALSE	21.3625
PA(36:1)	C01	PA	CARDIAC THERAPY	-0.0779966	FALSE	21.3625
PA(36:1)	C01DA	PA	ORGANIC NITRATES	8.93249	FALSE	21.3625
PA(36:1)	C01EB	PA	OTHER CARDIAC PREPARATIONS	6.7209	FALSE	21.3625
PA(36:1)	C02	PA	ANTIHYPERTENSIVES	-0.119828	FALSE	21.3625
PA(36:1)	C03	PA	DIURETICS	0.264194	FALSE	21.3625
PA(36:1)	C03AA	PA	THIAZIDES, PLAIN	0.434972	FALSE	21.3625
PA(36:1)	C03CA	PA	SULFONAMIDES, PLAIN	-0.0386701	FALSE	21.3625
PA(36:1)	C03EA	PA	LOW-CEILING DIURETICS AND POTASSIUM-SPARING AGENTS	-0.990423	FALSE	21.3625
PA(36:1)	C07A	PA	BETA BLOCKING AGENTS	-0.179453	FALSE	21.3625
PA(36:1)	C07AB	PA	BETA BLOCKING AGENTS, SELECTIVE	0.00560192	FALSE	21.3625
PA(36:1)	C08CA	PA	DIHYDROPYRIDINE DERIVATIVES	-0.84889	FALSE	21.3625
PA(36:1)	C08D	PA	SELECTIVE CALCIUM CHANNEL BLOCKERS WITH DIRECT CARDIAC EFFECTS	0.783243	FALSE	21.3625
PA(36:1)	C09AA	PA	ACE INHIBITORS, PLAIN	0.428456	FALSE	21.3625
PA(36:1)	C09B	PA	ACE INHIBITORS, COMBINATIONS	0.0200662	FALSE	21.3625
PA(36:1)	C09CA	PA	ANGIOTENSIN II RECEPTOR BLOCKERS (ARBS), PLAIN	-0.126377	FALSE	21.3625
PA(36:1)	C10AA	PA	HMG COA REDUCTASE INHIBITORS	-0.445713	FALSE	21.3625
PA(36:1)	C10AB	PA	FIBRATES	-0.878244	FALSE	21.3625
PA(36:1)	C10AD	PA	NICOTINIC ACID AND DERIVATIVES	0.281026	FALSE	21.3625
PA(36:1)	C10AX	PA	OTHER LIPID MODIFYING AGENTS	8.73368	FALSE	21.3625
PA(36:1)	C10AX06	PA	OMEGA-3-TRIGLYCERIDES INCL. OTHER ESTERS AND ACIDS	7.29709	FALSE	21.3625
PA(36:1)	C10BA02	PA	SIMVASTATIN AND EZETIMIBE	7.28375	FALSE	21.3625
PA(36:1)	D	PA	DERMATOLOGICALS	0.00659304	FALSE	21.3625
PA(36:1)	D07A	PA	CORTICOSTEROIDS, PLAIN	0.222464	FALSE	21.3625
PA(36:1)	G03	PA	SEX HORMONES AND MODULATORS OF THE GENITAL SYSTEM	0.0416873	FALSE	21.3625
PA(36:1)	G03BA	PA	3-OXOANDROSTEN (4) DERIVATIVES	-0.479044	FALSE	21.3625
PA(36:1)	G03C	PA	ESTROGENS	-0.832548	FALSE	21.3625
PA(36:1)	G03CA	PA	NATURAL AND SEMISYNTHETIC ESTROGENS, PLAIN	-0.540077	FALSE	21.3625
PA(36:1)	G03DA	PA	PREGNEN (4) DERIVATIVES	0.579163	FALSE	21.3625
PA(36:1)	G04BD	PA	DRUGS FOR URINARY FREQUENCY AND INCONTINENCE	1.83477	FALSE	21.3625
PA(36:1)	G04BE	PA	DRUGS USED IN ERECTILE DYSFUNCTION	-0.960542	FALSE	21.3625
PA(36:1)	G04CA	PA	ALPHA-ADRENORECEPTOR ANTAGONISTS	-0.621568	FALSE	21.3625
PA(36:1)	G04CB	PA	TESTOSTERONE-5-ALPHA REDUCTASE INHIBITORS	-0.0399011	FALSE	21.3625
PA(36:1)	G04CX02	PA	SABALIS SERRULATAE FRUCTUS	-0.883999	FALSE	21.3625
PA(36:1)	H	PA	SYSTEMIC HORMONAL PREPARATIONS, EXCL. SEX HORMONES AND INSULINS	0.233087	FALSE	21.3625
PA(36:1)	H03AA	PA	THYROID HORMONES	-0.359255	FALSE	21.3625
PA(36:1)	J01	PA	ANTIBACTERIALS FOR SYSTEMIC USE	0.969861	FALSE	21.3625
PA(36:1)	L	PA	ANTINEOPLASTIC AND IMMUNOMODULATING AGENTS	-0.0146793	FALSE	21.3625
PA(36:1)	M	PA	MUSCULO-SKELETAL SYSTEM	-0.82769	FALSE	21.3625
PA(36:1)	M01AB	PA	ACETIC ACID DERIVATIVES AND RELATED SUBSTANCES	-1.4723	FALSE	21.3625
PA(36:1)	M01AC	PA	OXICAMS	-0.401363	FALSE	21.3625
PA(36:1)	M01AE	PA	PROPIONIC ACID DERIVATIVES	1.50371	FALSE	21.3625
PA(36:1)	M01AE01	PA	IBUPROFEN	-0.86376	FALSE	21.3625
PA(36:1)	M01AH	PA	COXIBS	0.0670051	FALSE	21.3625
PA(36:1)	M01AX	PA	OTHER ANTIINFLAMMATORY AND ANTIRHEUMATIC AGENTS, NON-STEROIDS	0.377758	FALSE	21.3625
PA(36:1)	M04A	PA	ANTIGOUT PREPARATIONS	1.01974	FALSE	21.3625
PA(36:1)	M05BA	PA	BISPHOSPHONATES	-0.0738089	FALSE	21.3625
PA(36:1)	N	PA	NERVOUS SYSTEM	-0.190831	FALSE	21.3625
PA(36:1)	N02	PA	ANALGESICS	0.342311	FALSE	21.3625
PA(36:1)	N02BA	PA	SALICYLIC ACID AND DERIVATIVES	4.61337	FALSE	21.3625
PA(36:1)	N02BE	PA	ANILIDES	-1.12732	FALSE	21.3625
PA(36:1)	N03AX	PA	OTHER ANTIEPILEPTICS	-0.400131	FALSE	21.3625
PA(36:1)	N05BA	PA	BENZODIAZEPINE DERIVATIVES	1.14613	FALSE	21.3625
PA(36:1)	N05CF	PA	BENZODIAZEPINE RELATED DRUGS	-0.494978	FALSE	21.3625
PA(36:1)	N05CH	PA	MELATONIN RECEPTOR AGONISTS	0.442686	FALSE	21.3625
PA(36:1)	N06	PA	PSYCHOANALEPTICS	-2.17791	FALSE	21.3625
PA(36:1)	N06AB	PA	SELECTIVE SEROTONIN REUPTAKE INHIBITORS	9.73001	FALSE	21.3625
PA(36:1)	N06AX	PA	OTHER ANTIDEPRESSANTS	0.363735	FALSE	21.3625
PA(36:1)	R	PA	RESPIRATORY SYSTEM	-0.114767	FALSE	21.3625
PA(36:1)	R01	PA	NASAL PREPARATIONS	0.355317	FALSE	21.3625
PA(36:1)	R01AD	PA	CORTICOSTEROIDS	1.21025	FALSE	21.3625
PA(36:1)	R03A	PA	ADRENERGICS, INHALANTS	-0.0766497	FALSE	21.3625
PA(36:1)	R03CC	PA	SELECTIVE BETA-2-ADRENORECEPTOR AGONISTS	-0.262901	FALSE	21.3625
PA(36:1)	R03DC	PA	LEUKOTRIENE RECEPTOR ANTAGONISTS	0.20136	FALSE	21.3625
PA(36:1)	R06A	PA	ANTIHISTAMINES FOR SYSTEMIC USE	-0.400274	FALSE	21.3625
PA(36:1)	R06AE	PA	PIPERAZINE DERIVATIVES	-0.747621	FALSE	21.3625
PA(36:1)	R06AX	PA	OTHER ANTIHISTAMINES FOR SYSTEMIC USE	-0.795494	FALSE	21.3625
PA(36:1)	S01	PA	OPHTHALMOLOGICALS	-0.680183	FALSE	21.3625
PA(36:1)	S01ED	PA	BETA BLOCKING AGENTS	1.72006	FALSE	21.3625
PA(36:1)	S01EE	PA	PROSTAGLANDIN ANALOGUES	0.719948	FALSE	21.3625
PA(36:1)	S01XA	PA	OTHER OPHTHALMOLOGICALS	-0.120844	FALSE	21.3625
PA(36:2)	A	PA	ALIMENTARY TRACT AND METABOLISM	6.34463	FALSE	21.3625
PA(36:2)	A02BA	PA	H2-RECEPTOR ANTAGONISTS	0.588907	FALSE	21.3625
PA(36:2)	A02BC	PA	PROTON PUMP INHIBITORS	0.766647	FALSE	21.3625
PA(36:2)	A06A	PA	DRUGS FOR CONSTIPATION	0.445781	FALSE	21.3625
PA(36:2)	A06AA	PA	SOFTENERS, EMOLLIENTS	1.75945	FALSE	21.3625
PA(36:2)	A06AC	PA	BULK-FORMING LAXATIVES	0.178429	FALSE	21.3625
PA(36:2)	A06AC01	PA	ISPAGHULA (PSYLLA SEEDS)	0.437831	FALSE	21.3625
PA(36:2)	A07	PA	ANTIDIARRHEALS, INTESTINAL ANTIINFLAMMATORY/ANTIINFECTIVE AGENTS	-0.142276	FALSE	21.3625
PA(36:2)	A10	PA	DRUGS USED IN DIABETES	10.6886	FALSE	21.3625
PA(36:2)	A10BA	PA	BIGUANIDES	0.425012	FALSE	21.3625
PA(36:2)	A10BB	PA	SULFONYLUREAS	-0.183811	FALSE	21.3625
PA(36:2)	A11	PA	VITAMINS	0.417472	FALSE	21.3625
PA(36:2)	A11B	PA	MULTIVITAMINS, PLAIN	2.59598	FALSE	21.3625
PA(36:2)	A11G	PA	ASCORBIC ACID (VITAMIN C), INCL. COMBINATIONS	1.85761	FALSE	21.3625
PA(36:2)	A12	PA	MINERALS	0.155086	FALSE	21.3625
PA(36:2)	A12BA	PA	POTASSIUM	-0.0479696	FALSE	21.3625
PA(36:2)	A12CB	PA	ZINC	-0.43437	FALSE	21.3625
PA(36:2)	A12CE	PA	SELENIUM	-0.515004	FALSE	21.3625
PA(36:2)	B01AA	PA	VITAMIN K ANTAGONISTS	-0.260011	FALSE	21.3625
PA(36:2)	B01AC	PA	PLATELET AGGREGATION INHIBITORS EXCL. HEPARIN	0.492322	FALSE	21.3625
PA(36:2)	B03A	PA	IRON PREPARATIONS	0.845944	FALSE	21.3625
PA(36:2)	B03BA	PA	VITAMIN B12 (CYANOCOBALAMIN AND ANALOGUES)	0.373826	FALSE	21.3625
PA(36:2)	B03BB	PA	FOLIC ACID AND DERIVATIVES	-0.304925	FALSE	21.3625
PA(36:2)	C	PA	CARDIOVASCULAR SYSTEM	0.288286	FALSE	21.3625
PA(36:2)	C01	PA	CARDIAC THERAPY	14.5647	FALSE	21.3625
PA(36:2)	C01DA	PA	ORGANIC NITRATES	2.16333	FALSE	21.3625
PA(36:2)	C01EB	PA	OTHER CARDIAC PREPARATIONS	10.6437	FALSE	21.3625
PA(36:2)	C02	PA	ANTIHYPERTENSIVES	-0.617636	FALSE	21.3625
PA(36:2)	C03	PA	DIURETICS	-0.927815	FALSE	21.3625
PA(36:2)	C03AA	PA	THIAZIDES, PLAIN	-0.312023	FALSE	21.3625
PA(36:2)	C03CA	PA	SULFONAMIDES, PLAIN	-0.422492	FALSE	21.3625
PA(36:2)	C03EA	PA	LOW-CEILING DIURETICS AND POTASSIUM-SPARING AGENTS	-1.26107	FALSE	21.3625
PA(36:2)	C07A	PA	BETA BLOCKING AGENTS	-0.611439	FALSE	21.3625
PA(36:2)	C07AB	PA	BETA BLOCKING AGENTS, SELECTIVE	1.09338	FALSE	21.3625
PA(36:2)	C08CA	PA	DIHYDROPYRIDINE DERIVATIVES	0.286735	FALSE	21.3625
PA(36:2)	C08D	PA	SELECTIVE CALCIUM CHANNEL BLOCKERS WITH DIRECT CARDIAC EFFECTS	-1.16774	FALSE	21.3625
PA(36:2)	C09AA	PA	ACE INHIBITORS, PLAIN	1.43897	FALSE	21.3625
PA(36:2)	C09B	PA	ACE INHIBITORS, COMBINATIONS	1.55165	FALSE	21.3625
PA(36:2)	C09CA	PA	ANGIOTENSIN II RECEPTOR BLOCKERS (ARBS), PLAIN	-0.416461	FALSE	21.3625
PA(36:2)	C10AA	PA	HMG COA REDUCTASE INHIBITORS	14.4281	FALSE	21.3625
PA(36:2)	C10AB	PA	FIBRATES	7.80146	FALSE	21.3625
PA(36:2)	C10AD	PA	NICOTINIC ACID AND DERIVATIVES	-0.807198	FALSE	21.3625
PA(36:2)	C10AX	PA	OTHER LIPID MODIFYING AGENTS	0.730151	FALSE	21.3625
PA(36:2)	C10AX06	PA	OMEGA-3-TRIGLYCERIDES INCL. OTHER ESTERS AND ACIDS	1.65773	FALSE	21.3625
PA(36:2)	C10BA02	PA	SIMVASTATIN AND EZETIMIBE	14.6367	FALSE	21.3625
PA(36:2)	D	PA	DERMATOLOGICALS	-1.02022	FALSE	21.3625
PA(36:2)	D07A	PA	CORTICOSTEROIDS, PLAIN	0.113862	FALSE	21.3625
PA(36:2)	G03	PA	SEX HORMONES AND MODULATORS OF THE GENITAL SYSTEM	2.71812	FALSE	21.3625
PA(36:2)	G03BA	PA	3-OXOANDROSTEN (4) DERIVATIVES	2.22154	FALSE	21.3625
PA(36:2)	G03C	PA	ESTROGENS	0.156039	FALSE	21.3625
PA(36:2)	G03CA	PA	NATURAL AND SEMISYNTHETIC ESTROGENS, PLAIN	-0.641523	FALSE	21.3625
PA(36:2)	G03DA	PA	PREGNEN (4) DERIVATIVES	4.65802	FALSE	21.3625
PA(36:2)	G04BD	PA	DRUGS FOR URINARY FREQUENCY AND INCONTINENCE	-0.367439	FALSE	21.3625
PA(36:2)	G04BE	PA	DRUGS USED IN ERECTILE DYSFUNCTION	-0.0856209	FALSE	21.3625
PA(36:2)	G04CA	PA	ALPHA-ADRENORECEPTOR ANTAGONISTS	-0.622157	FALSE	21.3625
PA(36:2)	G04CB	PA	TESTOSTERONE-5-ALPHA REDUCTASE INHIBITORS	-0.215258	FALSE	21.3625
PA(36:2)	G04CX02	PA	SABALIS SERRULATAE FRUCTUS	-0.729796	FALSE	21.3625
PA(36:2)	H	PA	SYSTEMIC HORMONAL PREPARATIONS, EXCL. SEX HORMONES AND INSULINS	0.871419	FALSE	21.3625
PA(36:2)	H03AA	PA	THYROID HORMONES	0.849484	FALSE	21.3625
PA(36:2)	J01	PA	ANTIBACTERIALS FOR SYSTEMIC USE	0.926027	FALSE	21.3625
PA(36:2)	L	PA	ANTINEOPLASTIC AND IMMUNOMODULATING AGENTS	-0.105094	FALSE	21.3625
PA(36:2)	M	PA	MUSCULO-SKELETAL SYSTEM	0.257166	FALSE	21.3625
PA(36:2)	M01AB	PA	ACETIC ACID DERIVATIVES AND RELATED SUBSTANCES	-0.553556	FALSE	21.3625
PA(36:2)	M01AC	PA	OXICAMS	2.77383	FALSE	21.3625
PA(36:2)	M01AE	PA	PROPIONIC ACID DERIVATIVES	0.406528	FALSE	21.3625
PA(36:2)	M01AE01	PA	IBUPROFEN	-0.910258	FALSE	21.3625
PA(36:2)	M01AH	PA	COXIBS	-0.604192	FALSE	21.3625
PA(36:2)	M01AX	PA	OTHER ANTIINFLAMMATORY AND ANTIRHEUMATIC AGENTS, NON-STEROIDS	0.547664	FALSE	21.3625
PA(36:2)	M04A	PA	ANTIGOUT PREPARATIONS	0.771893	FALSE	21.3625
PA(36:2)	M05BA	PA	BISPHOSPHONATES	-0.0127108	FALSE	21.3625
PA(36:2)	N	PA	NERVOUS SYSTEM	0.8482	FALSE	21.3625
PA(36:2)	N02	PA	ANALGESICS	0.0855627	FALSE	21.3625
PA(36:2)	N02BA	PA	SALICYLIC ACID AND DERIVATIVES	9.09845	FALSE	21.3625
PA(36:2)	N02BE	PA	ANILIDES	0.905732	FALSE	21.3625
PA(36:2)	N03AX	PA	OTHER ANTIEPILEPTICS	-0.00371146	FALSE	21.3625
PA(36:2)	N05BA	PA	BENZODIAZEPINE DERIVATIVES	0.463651	FALSE	21.3625
PA(36:2)	N05CF	PA	BENZODIAZEPINE RELATED DRUGS	1.03502	FALSE	21.3625
PA(36:2)	N05CH	PA	MELATONIN RECEPTOR AGONISTS	1.10998	FALSE	21.3625
PA(36:2)	N06	PA	PSYCHOANALEPTICS	-1.12112	FALSE	21.3625
PA(36:2)	N06AB	PA	SELECTIVE SEROTONIN REUPTAKE INHIBITORS	16.0971	FALSE	21.3625
PA(36:2)	N06AX	PA	OTHER ANTIDEPRESSANTS	-0.28362	FALSE	21.3625
PA(36:2)	R	PA	RESPIRATORY SYSTEM	2.0362	FALSE	21.3625
PA(36:2)	R01	PA	NASAL PREPARATIONS	0.294609	FALSE	21.3625
PA(36:2)	R01AD	PA	CORTICOSTEROIDS	1.93837	FALSE	21.3625
PA(36:2)	R03A	PA	ADRENERGICS, INHALANTS	0.18221	FALSE	21.3625
PA(36:2)	R03CC	PA	SELECTIVE BETA-2-ADRENORECEPTOR AGONISTS	-0.0769695	FALSE	21.3625
PA(36:2)	R03DC	PA	LEUKOTRIENE RECEPTOR ANTAGONISTS	0.385409	FALSE	21.3625
PA(36:2)	R06A	PA	ANTIHISTAMINES FOR SYSTEMIC USE	0.170904	FALSE	21.3625
PA(36:2)	R06AE	PA	PIPERAZINE DERIVATIVES	-2.17065	FALSE	21.3625
PA(36:2)	R06AX	PA	OTHER ANTIHISTAMINES FOR SYSTEMIC USE	-1.11873	FALSE	21.3625
PA(36:2)	S01	PA	OPHTHALMOLOGICALS	-0.672903	FALSE	21.3625
PA(36:2)	S01ED	PA	BETA BLOCKING AGENTS	-0.55962	FALSE	21.3625
PA(36:2)	S01EE	PA	PROSTAGLANDIN ANALOGUES	-0.217559	FALSE	21.3625
PA(36:2)	S01XA	PA	OTHER OPHTHALMOLOGICALS	1.05962	FALSE	21.3625
PA(36:3)	A	PA	ALIMENTARY TRACT AND METABOLISM	2.10111	FALSE	21.3625
PA(36:3)	A02BA	PA	H2-RECEPTOR ANTAGONISTS	-1.27507	FALSE	21.3625
PA(36:3)	A02BC	PA	PROTON PUMP INHIBITORS	0.909879	FALSE	21.3625
PA(36:3)	A06A	PA	DRUGS FOR CONSTIPATION	0.0137753	FALSE	21.3625
PA(36:3)	A06AA	PA	SOFTENERS, EMOLLIENTS	1.19916	FALSE	21.3625
PA(36:3)	A06AC	PA	BULK-FORMING LAXATIVES	0.523333	FALSE	21.3625
PA(36:3)	A06AC01	PA	ISPAGHULA (PSYLLA SEEDS)	-0.554057	FALSE	21.3625
PA(36:3)	A07	PA	ANTIDIARRHEALS, INTESTINAL ANTIINFLAMMATORY/ANTIINFECTIVE AGENTS	0.250757	FALSE	21.3625
PA(36:3)	A10	PA	DRUGS USED IN DIABETES	-0.606285	FALSE	21.3625
PA(36:3)	A10BA	PA	BIGUANIDES	9.64559	FALSE	21.3625
PA(36:3)	A10BB	PA	SULFONYLUREAS	0.0701346	FALSE	21.3625
PA(36:3)	A11	PA	VITAMINS	0.891347	FALSE	21.3625
PA(36:3)	A11B	PA	MULTIVITAMINS, PLAIN	0.0880187	FALSE	21.3625
PA(36:3)	A11G	PA	ASCORBIC ACID (VITAMIN C), INCL. COMBINATIONS	8.85244	FALSE	21.3625
PA(36:3)	A12	PA	MINERALS	-0.0650401	FALSE	21.3625
PA(36:3)	A12BA	PA	POTASSIUM	1.1995	FALSE	21.3625
PA(36:3)	A12CB	PA	ZINC	0.715887	FALSE	21.3625
PA(36:3)	A12CE	PA	SELENIUM	-0.790851	FALSE	21.3625
PA(36:3)	B01AA	PA	VITAMIN K ANTAGONISTS	0.187771	FALSE	21.3625
PA(36:3)	B01AC	PA	PLATELET AGGREGATION INHIBITORS EXCL. HEPARIN	0.607229	FALSE	21.3625
PA(36:3)	B03A	PA	IRON PREPARATIONS	1.92797	FALSE	21.3625
PA(36:3)	B03BA	PA	VITAMIN B12 (CYANOCOBALAMIN AND ANALOGUES)	0.738723	FALSE	21.3625
PA(36:3)	B03BB	PA	FOLIC ACID AND DERIVATIVES	0.331601	FALSE	21.3625
PA(36:3)	C	PA	CARDIOVASCULAR SYSTEM	-0.658955	FALSE	21.3625
PA(36:3)	C01	PA	CARDIAC THERAPY	-0.166596	FALSE	21.3625
PA(36:3)	C01DA	PA	ORGANIC NITRATES	1.28452	FALSE	21.3625
PA(36:3)	C01EB	PA	OTHER CARDIAC PREPARATIONS	0.384079	FALSE	21.3625
PA(36:3)	C02	PA	ANTIHYPERTENSIVES	0.653779	FALSE	21.3625
PA(36:3)	C03	PA	DIURETICS	1.82008	FALSE	21.3625
PA(36:3)	C03AA	PA	THIAZIDES, PLAIN	2.52261	FALSE	21.3625
PA(36:3)	C03CA	PA	SULFONAMIDES, PLAIN	1.00919	FALSE	21.3625
PA(36:3)	C03EA	PA	LOW-CEILING DIURETICS AND POTASSIUM-SPARING AGENTS	-1.44208	FALSE	21.3625
PA(36:3)	C07A	PA	BETA BLOCKING AGENTS	-0.425246	FALSE	21.3625
PA(36:3)	C07AB	PA	BETA BLOCKING AGENTS, SELECTIVE	1.0689	FALSE	21.3625
PA(36:3)	C08CA	PA	DIHYDROPYRIDINE DERIVATIVES	1.20653	FALSE	21.3625
PA(36:3)	C08D	PA	SELECTIVE CALCIUM CHANNEL BLOCKERS WITH DIRECT CARDIAC EFFECTS	-0.729521	FALSE	21.3625
PA(36:3)	C09AA	PA	ACE INHIBITORS, PLAIN	9.81201	FALSE	21.3625
PA(36:3)	C09B	PA	ACE INHIBITORS, COMBINATIONS	-0.389226	FALSE	21.3625
PA(36:3)	C09CA	PA	ANGIOTENSIN II RECEPTOR BLOCKERS (ARBS), PLAIN	0.140743	FALSE	21.3625
PA(36:3)	C10AA	PA	HMG COA REDUCTASE INHIBITORS	18.0382	FALSE	21.3625
PA(36:3)	C10AB	PA	FIBRATES	1.90193	FALSE	21.3625
PA(36:3)	C10AD	PA	NICOTINIC ACID AND DERIVATIVES	1.0798	FALSE	21.3625
PA(36:3)	C10AX	PA	OTHER LIPID MODIFYING AGENTS	1.85319	FALSE	21.3625
PA(36:3)	C10AX06	PA	OMEGA-3-TRIGLYCERIDES INCL. OTHER ESTERS AND ACIDS	2.68393	FALSE	21.3625
PA(36:3)	C10BA02	PA	SIMVASTATIN AND EZETIMIBE	21.0631	FALSE	21.3625
PA(36:3)	D	PA	DERMATOLOGICALS	-0.317081	FALSE	21.3625
PA(36:3)	D07A	PA	CORTICOSTEROIDS, PLAIN	1.73883	FALSE	21.3625
PA(36:3)	G03	PA	SEX HORMONES AND MODULATORS OF THE GENITAL SYSTEM	0.0303746	FALSE	21.3625
PA(36:3)	G03BA	PA	3-OXOANDROSTEN (4) DERIVATIVES	-0.923535	FALSE	21.3625
PA(36:3)	G03C	PA	ESTROGENS	1.20633	FALSE	21.3625
PA(36:3)	G03CA	PA	NATURAL AND SEMISYNTHETIC ESTROGENS, PLAIN	-0.77716	FALSE	21.3625
PA(36:3)	G03DA	PA	PREGNEN (4) DERIVATIVES	1.34793	FALSE	21.3625
PA(36:3)	G04BD	PA	DRUGS FOR URINARY FREQUENCY AND INCONTINENCE	4.77503	FALSE	21.3625
PA(36:3)	G04BE	PA	DRUGS USED IN ERECTILE DYSFUNCTION	-0.495533	FALSE	21.3625
PA(36:3)	G04CA	PA	ALPHA-ADRENORECEPTOR ANTAGONISTS	0.0226045	FALSE	21.3625
PA(36:3)	G04CB	PA	TESTOSTERONE-5-ALPHA REDUCTASE INHIBITORS	-0.0719569	FALSE	21.3625
PA(36:3)	G04CX02	PA	SABALIS SERRULATAE FRUCTUS	0.102727	FALSE	21.3625
PA(36:3)	H	PA	SYSTEMIC HORMONAL PREPARATIONS, EXCL. SEX HORMONES AND INSULINS	-0.386207	FALSE	21.3625
PA(36:3)	H03AA	PA	THYROID HORMONES	-0.279899	FALSE	21.3625
PA(36:3)	J01	PA	ANTIBACTERIALS FOR SYSTEMIC USE	-0.00623069	FALSE	21.3625
PA(36:3)	L	PA	ANTINEOPLASTIC AND IMMUNOMODULATING AGENTS	-0.646584	FALSE	21.3625
PA(36:3)	M	PA	MUSCULO-SKELETAL SYSTEM	-0.681202	FALSE	21.3625
PA(36:3)	M01AB	PA	ACETIC ACID DERIVATIVES AND RELATED SUBSTANCES	0.0813061	FALSE	21.3625
PA(36:3)	M01AC	PA	OXICAMS	0.119423	FALSE	21.3625
PA(36:3)	M01AE	PA	PROPIONIC ACID DERIVATIVES	-0.607439	FALSE	21.3625
PA(36:3)	M01AE01	PA	IBUPROFEN	0.917663	FALSE	21.3625
PA(36:3)	M01AH	PA	COXIBS	0.254163	FALSE	21.3625
PA(36:3)	M01AX	PA	OTHER ANTIINFLAMMATORY AND ANTIRHEUMATIC AGENTS, NON-STEROIDS	0.41752	FALSE	21.3625
PA(36:3)	M04A	PA	ANTIGOUT PREPARATIONS	1.53205	FALSE	21.3625
PA(36:3)	M05BA	PA	BISPHOSPHONATES	1.095	FALSE	21.3625
PA(36:3)	N	PA	NERVOUS SYSTEM	-0.477802	FALSE	21.3625
PA(36:3)	N02	PA	ANALGESICS	0.0661623	FALSE	21.3625
PA(36:3)	N02BA	PA	SALICYLIC ACID AND DERIVATIVES	0.691627	FALSE	21.3625
PA(36:3)	N02BE	PA	ANILIDES	1.34014	FALSE	21.3625
PA(36:3)	N03AX	PA	OTHER ANTIEPILEPTICS	-0.22251	FALSE	21.3625
PA(36:3)	N05BA	PA	BENZODIAZEPINE DERIVATIVES	0.546016	FALSE	21.3625
PA(36:3)	N05CF	PA	BENZODIAZEPINE RELATED DRUGS	0.149923	FALSE	21.3625
PA(36:3)	N05CH	PA	MELATONIN RECEPTOR AGONISTS	-0.601226	FALSE	21.3625
PA(36:3)	N06	PA	PSYCHOANALEPTICS	1.88441	FALSE	21.3625
PA(36:3)	N06AB	PA	SELECTIVE SEROTONIN REUPTAKE INHIBITORS	0.772486	FALSE	21.3625
PA(36:3)	N06AX	PA	OTHER ANTIDEPRESSANTS	0.872155	FALSE	21.3625
PA(36:3)	R	PA	RESPIRATORY SYSTEM	7.49741	FALSE	21.3625
PA(36:3)	R01	PA	NASAL PREPARATIONS	0.925359	FALSE	21.3625
PA(36:3)	R01AD	PA	CORTICOSTEROIDS	1.73149	FALSE	21.3625
PA(36:3)	R03A	PA	ADRENERGICS, INHALANTS	-0.660624	FALSE	21.3625
PA(36:3)	R03CC	PA	SELECTIVE BETA-2-ADRENORECEPTOR AGONISTS	1.90318	FALSE	21.3625
PA(36:3)	R03DC	PA	LEUKOTRIENE RECEPTOR ANTAGONISTS	0.159219	FALSE	21.3625
PA(36:3)	R06A	PA	ANTIHISTAMINES FOR SYSTEMIC USE	-0.307643	FALSE	21.3625
PA(36:3)	R06AE	PA	PIPERAZINE DERIVATIVES	-1.25263	FALSE	21.3625
PA(36:3)	R06AX	PA	OTHER ANTIHISTAMINES FOR SYSTEMIC USE	8.34235	FALSE	21.3625
PA(36:3)	S01	PA	OPHTHALMOLOGICALS	0.679369	FALSE	21.3625
PA(36:3)	S01ED	PA	BETA BLOCKING AGENTS	-0.636606	FALSE	21.3625
PA(36:3)	S01EE	PA	PROSTAGLANDIN ANALOGUES	-0.0304253	FALSE	21.3625
PA(36:3)	S01XA	PA	OTHER OPHTHALMOLOGICALS	0.630639	FALSE	21.3625
PA(36:4)	A	PA	ALIMENTARY TRACT AND METABOLISM	1.87845	FALSE	21.3625
PA(36:4)	A02BA	PA	H2-RECEPTOR ANTAGONISTS	1.29062	FALSE	21.3625
PA(36:4)	A02BC	PA	PROTON PUMP INHIBITORS	-0.197118	FALSE	21.3625
PA(36:4)	A06A	PA	DRUGS FOR CONSTIPATION	-0.353549	FALSE	21.3625
PA(36:4)	A06AA	PA	SOFTENERS, EMOLLIENTS	0.332165	FALSE	21.3625
PA(36:4)	A06AC	PA	BULK-FORMING LAXATIVES	-0.419346	FALSE	21.3625
PA(36:4)	A06AC01	PA	ISPAGHULA (PSYLLA SEEDS)	0.879027	FALSE	21.3625
PA(36:4)	A07	PA	ANTIDIARRHEALS, INTESTINAL ANTIINFLAMMATORY/ANTIINFECTIVE AGENTS	0.270944	FALSE	21.3625
PA(36:4)	A10	PA	DRUGS USED IN DIABETES	-0.979875	FALSE	21.3625
PA(36:4)	A10BA	PA	BIGUANIDES	-0.23159	FALSE	21.3625
PA(36:4)	A10BB	PA	SULFONYLUREAS	0.966157	FALSE	21.3625
PA(36:4)	A11	PA	VITAMINS	-0.380248	FALSE	21.3625
PA(36:4)	A11B	PA	MULTIVITAMINS, PLAIN	0.63046	FALSE	21.3625
PA(36:4)	A11G	PA	ASCORBIC ACID (VITAMIN C), INCL. COMBINATIONS	0.678565	FALSE	21.3625
PA(36:4)	A12	PA	MINERALS	-0.0806809	FALSE	21.3625
PA(36:4)	A12BA	PA	POTASSIUM	0.14574	FALSE	21.3625
PA(36:4)	A12CB	PA	ZINC	-0.447793	FALSE	21.3625
PA(36:4)	A12CE	PA	SELENIUM	0.893642	FALSE	21.3625
PA(36:4)	B01AA	PA	VITAMIN K ANTAGONISTS	0.0320107	FALSE	21.3625
PA(36:4)	B01AC	PA	PLATELET AGGREGATION INHIBITORS EXCL. HEPARIN	0.330279	FALSE	21.3625
PA(36:4)	B03A	PA	IRON PREPARATIONS	-0.596676	FALSE	21.3625
PA(36:4)	B03BA	PA	VITAMIN B12 (CYANOCOBALAMIN AND ANALOGUES)	-0.324138	FALSE	21.3625
PA(36:4)	B03BB	PA	FOLIC ACID AND DERIVATIVES	0.110072	FALSE	21.3625
PA(36:4)	C	PA	CARDIOVASCULAR SYSTEM	10.4228	FALSE	21.3625
PA(36:4)	C01	PA	CARDIAC THERAPY	0.238283	FALSE	21.3625
PA(36:4)	C01DA	PA	ORGANIC NITRATES	0.367689	FALSE	21.3625
PA(36:4)	C01EB	PA	OTHER CARDIAC PREPARATIONS	-0.155256	FALSE	21.3625
PA(36:4)	C02	PA	ANTIHYPERTENSIVES	0.942381	FALSE	21.3625
PA(36:4)	C03	PA	DIURETICS	2.27575	FALSE	21.3625
PA(36:4)	C03AA	PA	THIAZIDES, PLAIN	0.349453	FALSE	21.3625
PA(36:4)	C03CA	PA	SULFONAMIDES, PLAIN	-1.34719	FALSE	21.3625
PA(36:4)	C03EA	PA	LOW-CEILING DIURETICS AND POTASSIUM-SPARING AGENTS	0.790261	FALSE	21.3625
PA(36:4)	C07A	PA	BETA BLOCKING AGENTS	0.0119093	FALSE	21.3625
PA(36:4)	C07AB	PA	BETA BLOCKING AGENTS, SELECTIVE	0.512419	FALSE	21.3625
PA(36:4)	C08CA	PA	DIHYDROPYRIDINE DERIVATIVES	-0.534731	FALSE	21.3625
PA(36:4)	C08D	PA	SELECTIVE CALCIUM CHANNEL BLOCKERS WITH DIRECT CARDIAC EFFECTS	-0.631564	FALSE	21.3625
PA(36:4)	C09AA	PA	ACE INHIBITORS, PLAIN	-0.873441	FALSE	21.3625
PA(36:4)	C09B	PA	ACE INHIBITORS, COMBINATIONS	4.70876	FALSE	21.3625
PA(36:4)	C09CA	PA	ANGIOTENSIN II RECEPTOR BLOCKERS (ARBS), PLAIN	1.35121	FALSE	21.3625
PA(36:4)	C10AA	PA	HMG COA REDUCTASE INHIBITORS	-0.0627229	FALSE	21.3625
PA(36:4)	C10AB	PA	FIBRATES	1.18845	FALSE	21.3625
PA(36:4)	C10AD	PA	NICOTINIC ACID AND DERIVATIVES	0.203211	FALSE	21.3625
PA(36:4)	C10AX	PA	OTHER LIPID MODIFYING AGENTS	1.19502	FALSE	21.3625
PA(36:4)	C10AX06	PA	OMEGA-3-TRIGLYCERIDES INCL. OTHER ESTERS AND ACIDS	-0.102154	FALSE	21.3625
PA(36:4)	C10BA02	PA	SIMVASTATIN AND EZETIMIBE	0.103866	FALSE	21.3625
PA(36:4)	D	PA	DERMATOLOGICALS	0.64003	FALSE	21.3625
PA(36:4)	D07A	PA	CORTICOSTEROIDS, PLAIN	-0.396938	FALSE	21.3625
PA(36:4)	G03	PA	SEX HORMONES AND MODULATORS OF THE GENITAL SYSTEM	1.2261	FALSE	21.3625
PA(36:4)	G03BA	PA	3-OXOANDROSTEN (4) DERIVATIVES	-0.548141	FALSE	21.3625
PA(36:4)	G03C	PA	ESTROGENS	13.0192	FALSE	21.3625
PA(36:4)	G03CA	PA	NATURAL AND SEMISYNTHETIC ESTROGENS, PLAIN	17.0905	FALSE	21.3625
PA(36:4)	G03DA	PA	PREGNEN (4) DERIVATIVES	0.904503	FALSE	21.3625
PA(36:4)	G04BD	PA	DRUGS FOR URINARY FREQUENCY AND INCONTINENCE	1.28905	FALSE	21.3625
PA(36:4)	G04BE	PA	DRUGS USED IN ERECTILE DYSFUNCTION	0.479967	FALSE	21.3625
PA(36:4)	G04CA	PA	ALPHA-ADRENORECEPTOR ANTAGONISTS	0.688955	FALSE	21.3625
PA(36:4)	G04CB	PA	TESTOSTERONE-5-ALPHA REDUCTASE INHIBITORS	1.24427	FALSE	21.3625
PA(36:4)	G04CX02	PA	SABALIS SERRULATAE FRUCTUS	1.5254	FALSE	21.3625
PA(36:4)	H	PA	SYSTEMIC HORMONAL PREPARATIONS, EXCL. SEX HORMONES AND INSULINS	1.27093	FALSE	21.3625
PA(36:4)	H03AA	PA	THYROID HORMONES	-0.231553	FALSE	21.3625
PA(36:4)	J01	PA	ANTIBACTERIALS FOR SYSTEMIC USE	0.607662	FALSE	21.3625
PA(36:4)	L	PA	ANTINEOPLASTIC AND IMMUNOMODULATING AGENTS	-0.503558	FALSE	21.3625
PA(36:4)	M	PA	MUSCULO-SKELETAL SYSTEM	0.148795	FALSE	21.3625
PA(36:4)	M01AB	PA	ACETIC ACID DERIVATIVES AND RELATED SUBSTANCES	-0.27985	FALSE	21.3625
PA(36:4)	M01AC	PA	OXICAMS	9.16497	FALSE	21.3625
PA(36:4)	M01AE	PA	PROPIONIC ACID DERIVATIVES	0.210761	FALSE	21.3625
PA(36:4)	M01AE01	PA	IBUPROFEN	1.35332	FALSE	21.3625
PA(36:4)	M01AH	PA	COXIBS	-0.470889	FALSE	21.3625
PA(36:4)	M01AX	PA	OTHER ANTIINFLAMMATORY AND ANTIRHEUMATIC AGENTS, NON-STEROIDS	0.130726	FALSE	21.3625
PA(36:4)	M04A	PA	ANTIGOUT PREPARATIONS	0.656301	FALSE	21.3625
PA(36:4)	M05BA	PA	BISPHOSPHONATES	-1.05372	FALSE	21.3625
PA(36:4)	N	PA	NERVOUS SYSTEM	-0.361832	FALSE	21.3625
PA(36:4)	N02	PA	ANALGESICS	1.07382	FALSE	21.3625
PA(36:4)	N02BA	PA	SALICYLIC ACID AND DERIVATIVES	10.8915	FALSE	21.3625
PA(36:4)	N02BE	PA	ANILIDES	-0.470524	FALSE	21.3625
PA(36:4)	N03AX	PA	OTHER ANTIEPILEPTICS	-0.895722	FALSE	21.3625
PA(36:4)	N05BA	PA	BENZODIAZEPINE DERIVATIVES	-0.189532	FALSE	21.3625
PA(36:4)	N05CF	PA	BENZODIAZEPINE RELATED DRUGS	1.79935	FALSE	21.3625
PA(36:4)	N05CH	PA	MELATONIN RECEPTOR AGONISTS	1.16559	FALSE	21.3625
PA(36:4)	N06	PA	PSYCHOANALEPTICS	-1.02794	FALSE	21.3625
PA(36:4)	N06AB	PA	SELECTIVE SEROTONIN REUPTAKE INHIBITORS	17.8851	FALSE	21.3625
PA(36:4)	N06AX	PA	OTHER ANTIDEPRESSANTS	0.0202925	FALSE	21.3625
PA(36:4)	R	PA	RESPIRATORY SYSTEM	0.885164	FALSE	21.3625
PA(36:4)	R01	PA	NASAL PREPARATIONS	-0.042889	FALSE	21.3625
PA(36:4)	R01AD	PA	CORTICOSTEROIDS	1.33792	FALSE	21.3625
PA(36:4)	R03A	PA	ADRENERGICS, INHALANTS	0.0834877	FALSE	21.3625
PA(36:4)	R03CC	PA	SELECTIVE BETA-2-ADRENORECEPTOR AGONISTS	0.928914	FALSE	21.3625
PA(36:4)	R03DC	PA	LEUKOTRIENE RECEPTOR ANTAGONISTS	0.00116255	FALSE	21.3625
PA(36:4)	R06A	PA	ANTIHISTAMINES FOR SYSTEMIC USE	0.0839963	FALSE	21.3625
PA(36:4)	R06AE	PA	PIPERAZINE DERIVATIVES	-0.108119	FALSE	21.3625
PA(36:4)	R06AX	PA	OTHER ANTIHISTAMINES FOR SYSTEMIC USE	-0.263855	FALSE	21.3625
PA(36:4)	S01	PA	OPHTHALMOLOGICALS	-0.277663	FALSE	21.3625
PA(36:4)	S01ED	PA	BETA BLOCKING AGENTS	-0.482356	FALSE	21.3625
PA(36:4)	S01EE	PA	PROSTAGLANDIN ANALOGUES	1.10442	FALSE	21.3625
PA(36:4)	S01XA	PA	OTHER OPHTHALMOLOGICALS	0.184021	FALSE	21.3625
PA(40:6)	A	PA	ALIMENTARY TRACT AND METABOLISM	10.8237	FALSE	21.3625
PA(40:6)	A02BA	PA	H2-RECEPTOR ANTAGONISTS	-0.688778	FALSE	21.3625
PA(40:6)	A02BC	PA	PROTON PUMP INHIBITORS	-0.69339	FALSE	21.3625
PA(40:6)	A06A	PA	DRUGS FOR CONSTIPATION	-0.19764	FALSE	21.3625
PA(40:6)	A06AA	PA	SOFTENERS, EMOLLIENTS	-0.435986	FALSE	21.3625
PA(40:6)	A06AC	PA	BULK-FORMING LAXATIVES	0.177156	FALSE	21.3625
PA(40:6)	A06AC01	PA	ISPAGHULA (PSYLLA SEEDS)	-0.415052	FALSE	21.3625
PA(40:6)	A07	PA	ANTIDIARRHEALS, INTESTINAL ANTIINFLAMMATORY/ANTIINFECTIVE AGENTS	-0.329799	FALSE	21.3625
PA(40:6)	A10	PA	DRUGS USED IN DIABETES	0.342241	FALSE	21.3625
PA(40:6)	A10BA	PA	BIGUANIDES	0.159041	FALSE	21.3625
PA(40:6)	A10BB	PA	SULFONYLUREAS	9.01855	FALSE	21.3625
PA(40:6)	A11	PA	VITAMINS	-0.386933	FALSE	21.3625
PA(40:6)	A11B	PA	MULTIVITAMINS, PLAIN	0.938056	FALSE	21.3625
PA(40:6)	A11G	PA	ASCORBIC ACID (VITAMIN C), INCL. COMBINATIONS	0.318073	FALSE	21.3625
PA(40:6)	A12	PA	MINERALS	0.633302	FALSE	21.3625
PA(40:6)	A12BA	PA	POTASSIUM	-0.0883104	FALSE	21.3625
PA(40:6)	A12CB	PA	ZINC	0.0948519	FALSE	21.3625
PA(40:6)	A12CE	PA	SELENIUM	-0.158324	FALSE	21.3625
PA(40:6)	B01AA	PA	VITAMIN K ANTAGONISTS	-1.56674	FALSE	21.3625
PA(40:6)	B01AC	PA	PLATELET AGGREGATION INHIBITORS EXCL. HEPARIN	-0.072515	FALSE	21.3625
PA(40:6)	B03A	PA	IRON PREPARATIONS	-0.637593	FALSE	21.3625
PA(40:6)	B03BA	PA	VITAMIN B12 (CYANOCOBALAMIN AND ANALOGUES)	-0.144236	FALSE	21.3625
PA(40:6)	B03BB	PA	FOLIC ACID AND DERIVATIVES	4.27394	FALSE	21.3625
PA(40:6)	C	PA	CARDIOVASCULAR SYSTEM	-0.193532	FALSE	21.3625
PA(40:6)	C01	PA	CARDIAC THERAPY	0.00602564	FALSE	21.3625
PA(40:6)	C01DA	PA	ORGANIC NITRATES	0.0282212	FALSE	21.3625
PA(40:6)	C01EB	PA	OTHER CARDIAC PREPARATIONS	1.08421	FALSE	21.3625
PA(40:6)	C02	PA	ANTIHYPERTENSIVES	1.81569	FALSE	21.3625
PA(40:6)	C03	PA	DIURETICS	0.564209	FALSE	21.3625
PA(40:6)	C03AA	PA	THIAZIDES, PLAIN	0.213707	FALSE	21.3625
PA(40:6)	C03CA	PA	SULFONAMIDES, PLAIN	-0.220225	FALSE	21.3625
PA(40:6)	C03EA	PA	LOW-CEILING DIURETICS AND POTASSIUM-SPARING AGENTS	1.06392	FALSE	21.3625
PA(40:6)	C07A	PA	BETA BLOCKING AGENTS	0.905663	FALSE	21.3625
PA(40:6)	C07AB	PA	BETA BLOCKING AGENTS, SELECTIVE	1.14928	FALSE	21.3625
PA(40:6)	C08CA	PA	DIHYDROPYRIDINE DERIVATIVES	-1.10355	FALSE	21.3625
PA(40:6)	C08D	PA	SELECTIVE CALCIUM CHANNEL BLOCKERS WITH DIRECT CARDIAC EFFECTS	1.36733	FALSE	21.3625
PA(40:6)	C09AA	PA	ACE INHIBITORS, PLAIN	-0.0915445	FALSE	21.3625
PA(40:6)	C09B	PA	ACE INHIBITORS, COMBINATIONS	-0.712583	FALSE	21.3625
PA(40:6)	C09CA	PA	ANGIOTENSIN II RECEPTOR BLOCKERS (ARBS), PLAIN	-0.301221	FALSE	21.3625
PA(40:6)	C10AA	PA	HMG COA REDUCTASE INHIBITORS	-0.000656433	FALSE	21.3625
PA(40:6)	C10AB	PA	FIBRATES	-0.425925	FALSE	21.3625
PA(40:6)	C10AD	PA	NICOTINIC ACID AND DERIVATIVES	-0.973463	FALSE	21.3625
PA(40:6)	C10AX	PA	OTHER LIPID MODIFYING AGENTS	1.43779	FALSE	21.3625
PA(40:6)	C10AX06	PA	OMEGA-3-TRIGLYCERIDES INCL. OTHER ESTERS AND ACIDS	0.465405	FALSE	21.3625
PA(40:6)	C10BA02	PA	SIMVASTATIN AND EZETIMIBE	-0.434932	FALSE	21.3625
PA(40:6)	D	PA	DERMATOLOGICALS	7.00164	FALSE	21.3625
PA(40:6)	D07A	PA	CORTICOSTEROIDS, PLAIN	-0.0233079	FALSE	21.3625
PA(40:6)	G03	PA	SEX HORMONES AND MODULATORS OF THE GENITAL SYSTEM	0.0991402	FALSE	21.3625
PA(40:6)	G03BA	PA	3-OXOANDROSTEN (4) DERIVATIVES	-0.150284	FALSE	21.3625
PA(40:6)	G03C	PA	ESTROGENS	16.2883	FALSE	21.3625
PA(40:6)	G03CA	PA	NATURAL AND SEMISYNTHETIC ESTROGENS, PLAIN	1.19007	FALSE	21.3625
PA(40:6)	G03DA	PA	PREGNEN (4) DERIVATIVES	-0.316098	FALSE	21.3625
PA(40:6)	G04BD	PA	DRUGS FOR URINARY FREQUENCY AND INCONTINENCE	16.8959	FALSE	21.3625
PA(40:6)	G04BE	PA	DRUGS USED IN ERECTILE DYSFUNCTION	-1.13745	FALSE	21.3625
PA(40:6)	G04CA	PA	ALPHA-ADRENORECEPTOR ANTAGONISTS	-0.013766	FALSE	21.3625
PA(40:6)	G04CB	PA	TESTOSTERONE-5-ALPHA REDUCTASE INHIBITORS	0.153711	FALSE	21.3625
PA(40:6)	G04CX02	PA	SABALIS SERRULATAE FRUCTUS	-1.00649	FALSE	21.3625
PA(40:6)	H	PA	SYSTEMIC HORMONAL PREPARATIONS, EXCL. SEX HORMONES AND INSULINS	-0.150162	FALSE	21.3625
PA(40:6)	H03AA	PA	THYROID HORMONES	-1.46977	FALSE	21.3625
PA(40:6)	J01	PA	ANTIBACTERIALS FOR SYSTEMIC USE	0.347825	FALSE	21.3625
PA(40:6)	L	PA	ANTINEOPLASTIC AND IMMUNOMODULATING AGENTS	-0.706006	FALSE	21.3625
PA(40:6)	M	PA	MUSCULO-SKELETAL SYSTEM	2.07535	FALSE	21.3625
PA(40:6)	M01AB	PA	ACETIC ACID DERIVATIVES AND RELATED SUBSTANCES	0.283317	FALSE	21.3625
PA(40:6)	M01AC	PA	OXICAMS	-1.36961	FALSE	21.3625
PA(40:6)	M01AE	PA	PROPIONIC ACID DERIVATIVES	1.28204	FALSE	21.3625
PA(40:6)	M01AE01	PA	IBUPROFEN	-0.307461	FALSE	21.3625
PA(40:6)	M01AH	PA	COXIBS	-0.526874	FALSE	21.3625
PA(40:6)	M01AX	PA	OTHER ANTIINFLAMMATORY AND ANTIRHEUMATIC AGENTS, NON-STEROIDS	1.45869	FALSE	21.3625
PA(40:6)	M04A	PA	ANTIGOUT PREPARATIONS	0.0399116	FALSE	21.3625
PA(40:6)	M05BA	PA	BISPHOSPHONATES	2.44957	FALSE	21.3625
PA(40:6)	N	PA	NERVOUS SYSTEM	-0.156292	FALSE	21.3625
PA(40:6)	N02	PA	ANALGESICS	21.5244	TRUE	21.3625
PA(40:6)	N02BA	PA	SALICYLIC ACID AND DERIVATIVES	1.45325	FALSE	21.3625
PA(40:6)	N02BE	PA	ANILIDES	0.019998	FALSE	21.3625
PA(40:6)	N03AX	PA	OTHER ANTIEPILEPTICS	6.88072	FALSE	21.3625
PA(40:6)	N05BA	PA	BENZODIAZEPINE DERIVATIVES	-0.890564	FALSE	21.3625
PA(40:6)	N05CF	PA	BENZODIAZEPINE RELATED DRUGS	-0.2174	FALSE	21.3625
PA(40:6)	N05CH	PA	MELATONIN RECEPTOR AGONISTS	-0.766513	FALSE	21.3625
PA(40:6)	N06	PA	PSYCHOANALEPTICS	-0.394965	FALSE	21.3625
PA(40:6)	N06AB	PA	SELECTIVE SEROTONIN REUPTAKE INHIBITORS	0.209825	FALSE	21.3625
PA(40:6)	N06AX	PA	OTHER ANTIDEPRESSANTS	0.602959	FALSE	21.3625
PA(40:6)	R	PA	RESPIRATORY SYSTEM	1.09544	FALSE	21.3625
PA(40:6)	R01	PA	NASAL PREPARATIONS	0.41129	FALSE	21.3625
PA(40:6)	R01AD	PA	CORTICOSTEROIDS	0.235474	FALSE	21.3625
PA(40:6)	R03A	PA	ADRENERGICS, INHALANTS	-0.80646	FALSE	21.3625
PA(40:6)	R03CC	PA	SELECTIVE BETA-2-ADRENORECEPTOR AGONISTS	-0.185211	FALSE	21.3625
PA(40:6)	R03DC	PA	LEUKOTRIENE RECEPTOR ANTAGONISTS	-0.754744	FALSE	21.3625
PA(40:6)	R06A	PA	ANTIHISTAMINES FOR SYSTEMIC USE	0.272387	FALSE	21.3625
PA(40:6)	R06AE	PA	PIPERAZINE DERIVATIVES	0.608751	FALSE	21.3625
PA(40:6)	R06AX	PA	OTHER ANTIHISTAMINES FOR SYSTEMIC USE	1.27248	FALSE	21.3625
PA(40:6)	S01	PA	OPHTHALMOLOGICALS	0.107601	FALSE	21.3625
PA(40:6)	S01ED	PA	BETA BLOCKING AGENTS	0.318669	FALSE	21.3625
PA(40:6)	S01EE	PA	PROSTAGLANDIN ANALOGUES	0.0974316	FALSE	21.3625
PA(40:6)	S01XA	PA	OTHER OPHTHALMOLOGICALS	-1.2848	FALSE	21.3625
PC(14:0_16:0)	A	PC	ALIMENTARY TRACT AND METABOLISM	0.511625	FALSE	21.3625
PC(14:0_16:0)	A02BA	PC	H2-RECEPTOR ANTAGONISTS	-0.348353	FALSE	21.3625
PC(14:0_16:0)	A02BC	PC	PROTON PUMP INHIBITORS	1.48492	FALSE	21.3625
PC(14:0_16:0)	A06A	PC	DRUGS FOR CONSTIPATION	0.74659	FALSE	21.3625
PC(14:0_16:0)	A06AA	PC	SOFTENERS, EMOLLIENTS	-0.791121	FALSE	21.3625
PC(14:0_16:0)	A06AC	PC	BULK-FORMING LAXATIVES	-0.42512	FALSE	21.3625
PC(14:0_16:0)	A06AC01	PC	ISPAGHULA (PSYLLA SEEDS)	-0.0813811	FALSE	21.3625
PC(14:0_16:0)	A07	PC	ANTIDIARRHEALS, INTESTINAL ANTIINFLAMMATORY/ANTIINFECTIVE AGENTS	-0.245957	FALSE	21.3625
PC(14:0_16:0)	A10	PC	DRUGS USED IN DIABETES	10.3984	FALSE	21.3625
PC(14:0_16:0)	A10BA	PC	BIGUANIDES	11.2443	FALSE	21.3625
PC(14:0_16:0)	A10BB	PC	SULFONYLUREAS	12.1945	FALSE	21.3625
PC(14:0_16:0)	A11	PC	VITAMINS	-0.154471	FALSE	21.3625
PC(14:0_16:0)	A11B	PC	MULTIVITAMINS, PLAIN	0.828028	FALSE	21.3625
PC(14:0_16:0)	A11G	PC	ASCORBIC ACID (VITAMIN C), INCL. COMBINATIONS	0.782756	FALSE	21.3625
PC(14:0_16:0)	A12	PC	MINERALS	0.265281	FALSE	21.3625
PC(14:0_16:0)	A12BA	PC	POTASSIUM	0.0476487	FALSE	21.3625
PC(14:0_16:0)	A12CB	PC	ZINC	8.41413	FALSE	21.3625
PC(14:0_16:0)	A12CE	PC	SELENIUM	-2.2839	FALSE	21.3625
PC(14:0_16:0)	B01AA	PC	VITAMIN K ANTAGONISTS	1.68591	FALSE	21.3625
PC(14:0_16:0)	B01AC	PC	PLATELET AGGREGATION INHIBITORS EXCL. HEPARIN	1.75813	FALSE	21.3625
PC(14:0_16:0)	B03A	PC	IRON PREPARATIONS	0.0792202	FALSE	21.3625
PC(14:0_16:0)	B03BA	PC	VITAMIN B12 (CYANOCOBALAMIN AND ANALOGUES)	-0.75554	FALSE	21.3625
PC(14:0_16:0)	B03BB	PC	FOLIC ACID AND DERIVATIVES	0.288097	FALSE	21.3625
PC(14:0_16:0)	C	PC	CARDIOVASCULAR SYSTEM	-0.54944	FALSE	21.3625
PC(14:0_16:0)	C01	PC	CARDIAC THERAPY	0.259548	FALSE	21.3625
PC(14:0_16:0)	C01DA	PC	ORGANIC NITRATES	5.00905	FALSE	21.3625
PC(14:0_16:0)	C01EB	PC	OTHER CARDIAC PREPARATIONS	0.858825	FALSE	21.3625
PC(14:0_16:0)	C02	PC	ANTIHYPERTENSIVES	7.29108	FALSE	21.3625
PC(14:0_16:0)	C03	PC	DIURETICS	-0.244144	FALSE	21.3625
PC(14:0_16:0)	C03AA	PC	THIAZIDES, PLAIN	0.961633	FALSE	21.3625
PC(14:0_16:0)	C03CA	PC	SULFONAMIDES, PLAIN	0.612267	FALSE	21.3625
PC(14:0_16:0)	C03EA	PC	LOW-CEILING DIURETICS AND POTASSIUM-SPARING AGENTS	-0.73037	FALSE	21.3625
PC(14:0_16:0)	C07A	PC	BETA BLOCKING AGENTS	0.302651	FALSE	21.3625
PC(14:0_16:0)	C07AB	PC	BETA BLOCKING AGENTS, SELECTIVE	5.60202	FALSE	21.3625
PC(14:0_16:0)	C08CA	PC	DIHYDROPYRIDINE DERIVATIVES	1.1309	FALSE	21.3625
PC(14:0_16:0)	C08D	PC	SELECTIVE CALCIUM CHANNEL BLOCKERS WITH DIRECT CARDIAC EFFECTS	-0.516133	FALSE	21.3625
PC(14:0_16:0)	C09AA	PC	ACE INHIBITORS, PLAIN	1.21324	FALSE	21.3625
PC(14:0_16:0)	C09B	PC	ACE INHIBITORS, COMBINATIONS	-0.668263	FALSE	21.3625
PC(14:0_16:0)	C09CA	PC	ANGIOTENSIN II RECEPTOR BLOCKERS (ARBS), PLAIN	9.34601	FALSE	21.3625
PC(14:0_16:0)	C10AA	PC	HMG COA REDUCTASE INHIBITORS	35.8499	TRUE	21.3625
PC(14:0_16:0)	C10AB	PC	FIBRATES	0.413407	FALSE	21.3625
PC(14:0_16:0)	C10AD	PC	NICOTINIC ACID AND DERIVATIVES	1.04664	FALSE	21.3625
PC(14:0_16:0)	C10AX	PC	OTHER LIPID MODIFYING AGENTS	-1.37094	FALSE	21.3625
PC(14:0_16:0)	C10AX06	PC	OMEGA-3-TRIGLYCERIDES INCL. OTHER ESTERS AND ACIDS	1.52749	FALSE	21.3625
PC(14:0_16:0)	C10BA02	PC	SIMVASTATIN AND EZETIMIBE	15.8276	FALSE	21.3625
PC(14:0_16:0)	D	PC	DERMATOLOGICALS	2.31093	FALSE	21.3625
PC(14:0_16:0)	D07A	PC	CORTICOSTEROIDS, PLAIN	0.341811	FALSE	21.3625
PC(14:0_16:0)	G03	PC	SEX HORMONES AND MODULATORS OF THE GENITAL SYSTEM	14.6096	FALSE	21.3625
PC(14:0_16:0)	G03BA	PC	3-OXOANDROSTEN (4) DERIVATIVES	4.43278	FALSE	21.3625
PC(14:0_16:0)	G03C	PC	ESTROGENS	6.32536	FALSE	21.3625
PC(14:0_16:0)	G03CA	PC	NATURAL AND SEMISYNTHETIC ESTROGENS, PLAIN	-0.947602	FALSE	21.3625
PC(14:0_16:0)	G03DA	PC	PREGNEN (4) DERIVATIVES	0.866866	FALSE	21.3625
PC(14:0_16:0)	G04BD	PC	DRUGS FOR URINARY FREQUENCY AND INCONTINENCE	-0.632766	FALSE	21.3625
PC(14:0_16:0)	G04BE	PC	DRUGS USED IN ERECTILE DYSFUNCTION	0.0237797	FALSE	21.3625
PC(14:0_16:0)	G04CA	PC	ALPHA-ADRENORECEPTOR ANTAGONISTS	1.62903	FALSE	21.3625
PC(14:0_16:0)	G04CB	PC	TESTOSTERONE-5-ALPHA REDUCTASE INHIBITORS	0.810029	FALSE	21.3625
PC(14:0_16:0)	G04CX02	PC	SABALIS SERRULATAE FRUCTUS	0.984086	FALSE	21.3625
PC(14:0_16:0)	H	PC	SYSTEMIC HORMONAL PREPARATIONS, EXCL. SEX HORMONES AND INSULINS	1.77851	FALSE	21.3625
PC(14:0_16:0)	H03AA	PC	THYROID HORMONES	0.230965	FALSE	21.3625
PC(14:0_16:0)	J01	PC	ANTIBACTERIALS FOR SYSTEMIC USE	-0.346532	FALSE	21.3625
PC(14:0_16:0)	L	PC	ANTINEOPLASTIC AND IMMUNOMODULATING AGENTS	0.810071	FALSE	21.3625
PC(14:0_16:0)	M	PC	MUSCULO-SKELETAL SYSTEM	2.33126	FALSE	21.3625
PC(14:0_16:0)	M01AB	PC	ACETIC ACID DERIVATIVES AND RELATED SUBSTANCES	-0.0344885	FALSE	21.3625
PC(14:0_16:0)	M01AC	PC	OXICAMS	0.460342	FALSE	21.3625
PC(14:0_16:0)	M01AE	PC	PROPIONIC ACID DERIVATIVES	-0.248102	FALSE	21.3625
PC(14:0_16:0)	M01AE01	PC	IBUPROFEN	-1.00988	FALSE	21.3625
PC(14:0_16:0)	M01AH	PC	COXIBS	9.93359	FALSE	21.3625
PC(14:0_16:0)	M01AX	PC	OTHER ANTIINFLAMMATORY AND ANTIRHEUMATIC AGENTS, NON-STEROIDS	-0.701546	FALSE	21.3625
PC(14:0_16:0)	M04A	PC	ANTIGOUT PREPARATIONS	1.59813	FALSE	21.3625
PC(14:0_16:0)	M05BA	PC	BISPHOSPHONATES	12.2185	FALSE	21.3625
PC(14:0_16:0)	N	PC	NERVOUS SYSTEM	-0.886895	FALSE	21.3625
PC(14:0_16:0)	N02	PC	ANALGESICS	-0.40131	FALSE	21.3625
PC(14:0_16:0)	N02BA	PC	SALICYLIC ACID AND DERIVATIVES	9.47804	FALSE	21.3625
PC(14:0_16:0)	N02BE	PC	ANILIDES	-0.954054	FALSE	21.3625
PC(14:0_16:0)	N03AX	PC	OTHER ANTIEPILEPTICS	-0.772056	FALSE	21.3625
PC(14:0_16:0)	N05BA	PC	BENZODIAZEPINE DERIVATIVES	-0.669661	FALSE	21.3625
PC(14:0_16:0)	N05CF	PC	BENZODIAZEPINE RELATED DRUGS	0.546384	FALSE	21.3625
PC(14:0_16:0)	N05CH	PC	MELATONIN RECEPTOR AGONISTS	-0.623039	FALSE	21.3625
PC(14:0_16:0)	N06	PC	PSYCHOANALEPTICS	-0.0114648	FALSE	21.3625
PC(14:0_16:0)	N06AB	PC	SELECTIVE SEROTONIN REUPTAKE INHIBITORS	-0.326192	FALSE	21.3625
PC(14:0_16:0)	N06AX	PC	OTHER ANTIDEPRESSANTS	-0.123011	FALSE	21.3625
PC(14:0_16:0)	R	PC	RESPIRATORY SYSTEM	1.43022	FALSE	21.3625
PC(14:0_16:0)	R01	PC	NASAL PREPARATIONS	-0.0860568	FALSE	21.3625
PC(14:0_16:0)	R01AD	PC	CORTICOSTEROIDS	-0.0655915	FALSE	21.3625
PC(14:0_16:0)	R03A	PC	ADRENERGICS, INHALANTS	0.867123	FALSE	21.3625
PC(14:0_16:0)	R03CC	PC	SELECTIVE BETA-2-ADRENORECEPTOR AGONISTS	-1.58735	FALSE	21.3625
PC(14:0_16:0)	R03DC	PC	LEUKOTRIENE RECEPTOR ANTAGONISTS	0.0295236	FALSE	21.3625
PC(14:0_16:0)	R06A	PC	ANTIHISTAMINES FOR SYSTEMIC USE	0.896082	FALSE	21.3625
PC(14:0_16:0)	R06AE	PC	PIPERAZINE DERIVATIVES	1.07604	FALSE	21.3625
PC(14:0_16:0)	R06AX	PC	OTHER ANTIHISTAMINES FOR SYSTEMIC USE	0.388988	FALSE	21.3625
PC(14:0_16:0)	S01	PC	OPHTHALMOLOGICALS	0.541298	FALSE	21.3625
PC(14:0_16:0)	S01ED	PC	BETA BLOCKING AGENTS	-0.254522	FALSE	21.3625
PC(14:0_16:0)	S01EE	PC	PROSTAGLANDIN ANALOGUES	0.412013	FALSE	21.3625
PC(14:0_16:0)	S01XA	PC	OTHER OPHTHALMOLOGICALS	-0.647892	FALSE	21.3625
PC(14:0_20:4)	A	PC	ALIMENTARY TRACT AND METABOLISM	1.43997	FALSE	21.3625
PC(14:0_20:4)	A02BA	PC	H2-RECEPTOR ANTAGONISTS	2.44448	FALSE	21.3625
PC(14:0_20:4)	A02BC	PC	PROTON PUMP INHIBITORS	0.309922	FALSE	21.3625
PC(14:0_20:4)	A06A	PC	DRUGS FOR CONSTIPATION	0.812652	FALSE	21.3625
PC(14:0_20:4)	A06AA	PC	SOFTENERS, EMOLLIENTS	-0.221743	FALSE	21.3625
PC(14:0_20:4)	A06AC	PC	BULK-FORMING LAXATIVES	0.554387	FALSE	21.3625
PC(14:0_20:4)	A06AC01	PC	ISPAGHULA (PSYLLA SEEDS)	0.15026	FALSE	21.3625
PC(14:0_20:4)	A07	PC	ANTIDIARRHEALS, INTESTINAL ANTIINFLAMMATORY/ANTIINFECTIVE AGENTS	-0.12946	FALSE	21.3625
PC(14:0_20:4)	A10	PC	DRUGS USED IN DIABETES	0.254973	FALSE	21.3625
PC(14:0_20:4)	A10BA	PC	BIGUANIDES	-0.0306217	FALSE	21.3625
PC(14:0_20:4)	A10BB	PC	SULFONYLUREAS	1.75042	FALSE	21.3625
PC(14:0_20:4)	A11	PC	VITAMINS	1.0863	FALSE	21.3625
PC(14:0_20:4)	A11B	PC	MULTIVITAMINS, PLAIN	0.763169	FALSE	21.3625
PC(14:0_20:4)	A11G	PC	ASCORBIC ACID (VITAMIN C), INCL. COMBINATIONS	0.518927	FALSE	21.3625
PC(14:0_20:4)	A12	PC	MINERALS	1.74661	FALSE	21.3625
PC(14:0_20:4)	A12BA	PC	POTASSIUM	-0.767783	FALSE	21.3625
PC(14:0_20:4)	A12CB	PC	ZINC	1.62909	FALSE	21.3625
PC(14:0_20:4)	A12CE	PC	SELENIUM	-0.814828	FALSE	21.3625
PC(14:0_20:4)	B01AA	PC	VITAMIN K ANTAGONISTS	-1.06544	FALSE	21.3625
PC(14:0_20:4)	B01AC	PC	PLATELET AGGREGATION INHIBITORS EXCL. HEPARIN	5.09538	FALSE	21.3625
PC(14:0_20:4)	B03A	PC	IRON PREPARATIONS	0.125595	FALSE	21.3625
PC(14:0_20:4)	B03BA	PC	VITAMIN B12 (CYANOCOBALAMIN AND ANALOGUES)	-0.703212	FALSE	21.3625
PC(14:0_20:4)	B03BB	PC	FOLIC ACID AND DERIVATIVES	0.60647	FALSE	21.3625
PC(14:0_20:4)	C	PC	CARDIOVASCULAR SYSTEM	-1.22329	FALSE	21.3625
PC(14:0_20:4)	C01	PC	CARDIAC THERAPY	0.151525	FALSE	21.3625
PC(14:0_20:4)	C01DA	PC	ORGANIC NITRATES	0.36404	FALSE	21.3625
PC(14:0_20:4)	C01EB	PC	OTHER CARDIAC PREPARATIONS	0.0702269	FALSE	21.3625
PC(14:0_20:4)	C02	PC	ANTIHYPERTENSIVES	1.33813	FALSE	21.3625
PC(14:0_20:4)	C03	PC	DIURETICS	-1.88579	FALSE	21.3625
PC(14:0_20:4)	C03AA	PC	THIAZIDES, PLAIN	2.43307	FALSE	21.3625
PC(14:0_20:4)	C03CA	PC	SULFONAMIDES, PLAIN	0.591665	FALSE	21.3625
PC(14:0_20:4)	C03EA	PC	LOW-CEILING DIURETICS AND POTASSIUM-SPARING AGENTS	-0.45348	FALSE	21.3625
PC(14:0_20:4)	C07A	PC	BETA BLOCKING AGENTS	-1.01773	FALSE	21.3625
PC(14:0_20:4)	C07AB	PC	BETA BLOCKING AGENTS, SELECTIVE	6.57998	FALSE	21.3625
PC(14:0_20:4)	C08CA	PC	DIHYDROPYRIDINE DERIVATIVES	-0.0861285	FALSE	21.3625
PC(14:0_20:4)	C08D	PC	SELECTIVE CALCIUM CHANNEL BLOCKERS WITH DIRECT CARDIAC EFFECTS	-0.247325	FALSE	21.3625
PC(14:0_20:4)	C09AA	PC	ACE INHIBITORS, PLAIN	-0.585535	FALSE	21.3625
PC(14:0_20:4)	C09B	PC	ACE INHIBITORS, COMBINATIONS	-0.42915	FALSE	21.3625
PC(14:0_20:4)	C09CA	PC	ANGIOTENSIN II RECEPTOR BLOCKERS (ARBS), PLAIN	1.51224	FALSE	21.3625
PC(14:0_20:4)	C10AA	PC	HMG COA REDUCTASE INHIBITORS	-0.0475883	FALSE	21.3625
PC(14:0_20:4)	C10AB	PC	FIBRATES	9.96742	FALSE	21.3625
PC(14:0_20:4)	C10AD	PC	NICOTINIC ACID AND DERIVATIVES	5.96328	FALSE	21.3625
PC(14:0_20:4)	C10AX	PC	OTHER LIPID MODIFYING AGENTS	0.735763	FALSE	21.3625
PC(14:0_20:4)	C10AX06	PC	OMEGA-3-TRIGLYCERIDES INCL. OTHER ESTERS AND ACIDS	12.9756	FALSE	21.3625
PC(14:0_20:4)	C10BA02	PC	SIMVASTATIN AND EZETIMIBE	-0.602661	FALSE	21.3625
PC(14:0_20:4)	D	PC	DERMATOLOGICALS	4.30453	FALSE	21.3625
PC(14:0_20:4)	D07A	PC	CORTICOSTEROIDS, PLAIN	0.414668	FALSE	21.3625
PC(14:0_20:4)	G03	PC	SEX HORMONES AND MODULATORS OF THE GENITAL SYSTEM	24.3402	TRUE	21.3625
PC(14:0_20:4)	G03BA	PC	3-OXOANDROSTEN (4) DERIVATIVES	2.05204	FALSE	21.3625
PC(14:0_20:4)	G03C	PC	ESTROGENS	20.9678	FALSE	21.3625
PC(14:0_20:4)	G03CA	PC	NATURAL AND SEMISYNTHETIC ESTROGENS, PLAIN	10.5059	FALSE	21.3625
PC(14:0_20:4)	G03DA	PC	PREGNEN (4) DERIVATIVES	-0.288517	FALSE	21.3625
PC(14:0_20:4)	G04BD	PC	DRUGS FOR URINARY FREQUENCY AND INCONTINENCE	1.25804	FALSE	21.3625
PC(14:0_20:4)	G04BE	PC	DRUGS USED IN ERECTILE DYSFUNCTION	0.148357	FALSE	21.3625
PC(14:0_20:4)	G04CA	PC	ALPHA-ADRENORECEPTOR ANTAGONISTS	18.5237	FALSE	21.3625
PC(14:0_20:4)	G04CB	PC	TESTOSTERONE-5-ALPHA REDUCTASE INHIBITORS	2.34104	FALSE	21.3625
PC(14:0_20:4)	G04CX02	PC	SABALIS SERRULATAE FRUCTUS	0.200178	FALSE	21.3625
PC(14:0_20:4)	H	PC	SYSTEMIC HORMONAL PREPARATIONS, EXCL. SEX HORMONES AND INSULINS	0.290965	FALSE	21.3625
PC(14:0_20:4)	H03AA	PC	THYROID HORMONES	-0.419599	FALSE	21.3625
PC(14:0_20:4)	J01	PC	ANTIBACTERIALS FOR SYSTEMIC USE	0.980407	FALSE	21.3625
PC(14:0_20:4)	L	PC	ANTINEOPLASTIC AND IMMUNOMODULATING AGENTS	-1.48281	FALSE	21.3625
PC(14:0_20:4)	M	PC	MUSCULO-SKELETAL SYSTEM	-0.395047	FALSE	21.3625
PC(14:0_20:4)	M01AB	PC	ACETIC ACID DERIVATIVES AND RELATED SUBSTANCES	-1.19053	FALSE	21.3625
PC(14:0_20:4)	M01AC	PC	OXICAMS	-0.189538	FALSE	21.3625
PC(14:0_20:4)	M01AE	PC	PROPIONIC ACID DERIVATIVES	-0.426413	FALSE	21.3625
PC(14:0_20:4)	M01AE01	PC	IBUPROFEN	-0.586508	FALSE	21.3625
PC(14:0_20:4)	M01AH	PC	COXIBS	-0.0219784	FALSE	21.3625
PC(14:0_20:4)	M01AX	PC	OTHER ANTIINFLAMMATORY AND ANTIRHEUMATIC AGENTS, NON-STEROIDS	1.07196	FALSE	21.3625
PC(14:0_20:4)	M04A	PC	ANTIGOUT PREPARATIONS	-0.33299	FALSE	21.3625
PC(14:0_20:4)	M05BA	PC	BISPHOSPHONATES	14.8484	FALSE	21.3625
PC(14:0_20:4)	N	PC	NERVOUS SYSTEM	-0.294931	FALSE	21.3625
PC(14:0_20:4)	N02	PC	ANALGESICS	1.78839	FALSE	21.3625
PC(14:0_20:4)	N02BA	PC	SALICYLIC ACID AND DERIVATIVES	1.36623	FALSE	21.3625
PC(14:0_20:4)	N02BE	PC	ANILIDES	-0.0989855	FALSE	21.3625
PC(14:0_20:4)	N03AX	PC	OTHER ANTIEPILEPTICS	-0.111428	FALSE	21.3625
PC(14:0_20:4)	N05BA	PC	BENZODIAZEPINE DERIVATIVES	-0.783509	FALSE	21.3625
PC(14:0_20:4)	N05CF	PC	BENZODIAZEPINE RELATED DRUGS	-0.323401	FALSE	21.3625
PC(14:0_20:4)	N05CH	PC	MELATONIN RECEPTOR AGONISTS	-0.32281	FALSE	21.3625
PC(14:0_20:4)	N06	PC	PSYCHOANALEPTICS	0.225466	FALSE	21.3625
PC(14:0_20:4)	N06AB	PC	SELECTIVE SEROTONIN REUPTAKE INHIBITORS	0.370347	FALSE	21.3625
PC(14:0_20:4)	N06AX	PC	OTHER ANTIDEPRESSANTS	-0.187067	FALSE	21.3625
PC(14:0_20:4)	R	PC	RESPIRATORY SYSTEM	2.2389	FALSE	21.3625
PC(14:0_20:4)	R01	PC	NASAL PREPARATIONS	-0.170358	FALSE	21.3625
PC(14:0_20:4)	R01AD	PC	CORTICOSTEROIDS	0.363404	FALSE	21.3625
PC(14:0_20:4)	R03A	PC	ADRENERGICS, INHALANTS	0.246507	FALSE	21.3625
PC(14:0_20:4)	R03CC	PC	SELECTIVE BETA-2-ADRENORECEPTOR AGONISTS	-0.952351	FALSE	21.3625
PC(14:0_20:4)	R03DC	PC	LEUKOTRIENE RECEPTOR ANTAGONISTS	0.994486	FALSE	21.3625
PC(14:0_20:4)	R06A	PC	ANTIHISTAMINES FOR SYSTEMIC USE	0.689004	FALSE	21.3625
PC(14:0_20:4)	R06AE	PC	PIPERAZINE DERIVATIVES	5.46672	FALSE	21.3625
PC(14:0_20:4)	R06AX	PC	OTHER ANTIHISTAMINES FOR SYSTEMIC USE	-0.0949081	FALSE	21.3625
PC(14:0_20:4)	S01	PC	OPHTHALMOLOGICALS	0.291352	FALSE	21.3625
PC(14:0_20:4)	S01ED	PC	BETA BLOCKING AGENTS	-0.436616	FALSE	21.3625
PC(14:0_20:4)	S01EE	PC	PROSTAGLANDIN ANALOGUES	-0.0867202	FALSE	21.3625
PC(14:0_20:4)	S01XA	PC	OTHER OPHTHALMOLOGICALS	-0.792173	FALSE	21.3625
PC(14:0_22:6)	A	PC	ALIMENTARY TRACT AND METABOLISM	12.7533	FALSE	21.3625
PC(14:0_22:6)	A02BA	PC	H2-RECEPTOR ANTAGONISTS	-1.64621	FALSE	21.3625
PC(14:0_22:6)	A02BC	PC	PROTON PUMP INHIBITORS	0.0750732	FALSE	21.3625
PC(14:0_22:6)	A06A	PC	DRUGS FOR CONSTIPATION	2.98023	FALSE	21.3625
PC(14:0_22:6)	A06AA	PC	SOFTENERS, EMOLLIENTS	-0.605781	FALSE	21.3625
PC(14:0_22:6)	A06AC	PC	BULK-FORMING LAXATIVES	-1.0144	FALSE	21.3625
PC(14:0_22:6)	A06AC01	PC	ISPAGHULA (PSYLLA SEEDS)	0.0234555	FALSE	21.3625
PC(14:0_22:6)	A07	PC	ANTIDIARRHEALS, INTESTINAL ANTIINFLAMMATORY/ANTIINFECTIVE AGENTS	-0.060122	FALSE	21.3625
PC(14:0_22:6)	A10	PC	DRUGS USED IN DIABETES	14.3884	FALSE	21.3625
PC(14:0_22:6)	A10BA	PC	BIGUANIDES	-0.513689	FALSE	21.3625
PC(14:0_22:6)	A10BB	PC	SULFONYLUREAS	3.58471	FALSE	21.3625
PC(14:0_22:6)	A11	PC	VITAMINS	16.9262	FALSE	21.3625
PC(14:0_22:6)	A11B	PC	MULTIVITAMINS, PLAIN	0.785653	FALSE	21.3625
PC(14:0_22:6)	A11G	PC	ASCORBIC ACID (VITAMIN C), INCL. COMBINATIONS	0.74468	FALSE	21.3625
PC(14:0_22:6)	A12	PC	MINERALS	1.81331	FALSE	21.3625
PC(14:0_22:6)	A12BA	PC	POTASSIUM	0.550013	FALSE	21.3625
PC(14:0_22:6)	A12CB	PC	ZINC	2.29261	FALSE	21.3625
PC(14:0_22:6)	A12CE	PC	SELENIUM	1.94051	FALSE	21.3625
PC(14:0_22:6)	B01AA	PC	VITAMIN K ANTAGONISTS	0.432577	FALSE	21.3625
PC(14:0_22:6)	B01AC	PC	PLATELET AGGREGATION INHIBITORS EXCL. HEPARIN	1.2715	FALSE	21.3625
PC(14:0_22:6)	B03A	PC	IRON PREPARATIONS	0.179123	FALSE	21.3625
PC(14:0_22:6)	B03BA	PC	VITAMIN B12 (CYANOCOBALAMIN AND ANALOGUES)	-0.412728	FALSE	21.3625
PC(14:0_22:6)	B03BB	PC	FOLIC ACID AND DERIVATIVES	-0.286602	FALSE	21.3625
PC(14:0_22:6)	C	PC	CARDIOVASCULAR SYSTEM	0.117657	FALSE	21.3625
PC(14:0_22:6)	C01	PC	CARDIAC THERAPY	-2.25656	FALSE	21.3625
PC(14:0_22:6)	C01DA	PC	ORGANIC NITRATES	1.87368	FALSE	21.3625
PC(14:0_22:6)	C01EB	PC	OTHER CARDIAC PREPARATIONS	6.23628	FALSE	21.3625
PC(14:0_22:6)	C02	PC	ANTIHYPERTENSIVES	7.24611	FALSE	21.3625
PC(14:0_22:6)	C03	PC	DIURETICS	-1.7626	FALSE	21.3625
PC(14:0_22:6)	C03AA	PC	THIAZIDES, PLAIN	2.84707	FALSE	21.3625
PC(14:0_22:6)	C03CA	PC	SULFONAMIDES, PLAIN	0.0466536	FALSE	21.3625
PC(14:0_22:6)	C03EA	PC	LOW-CEILING DIURETICS AND POTASSIUM-SPARING AGENTS	-1.20132	FALSE	21.3625
PC(14:0_22:6)	C07A	PC	BETA BLOCKING AGENTS	0.517402	FALSE	21.3625
PC(14:0_22:6)	C07AB	PC	BETA BLOCKING AGENTS, SELECTIVE	2.18694	FALSE	21.3625
PC(14:0_22:6)	C08CA	PC	DIHYDROPYRIDINE DERIVATIVES	-0.692017	FALSE	21.3625
PC(14:0_22:6)	C08D	PC	SELECTIVE CALCIUM CHANNEL BLOCKERS WITH DIRECT CARDIAC EFFECTS	-0.227224	FALSE	21.3625
PC(14:0_22:6)	C09AA	PC	ACE INHIBITORS, PLAIN	0.136942	FALSE	21.3625
PC(14:0_22:6)	C09B	PC	ACE INHIBITORS, COMBINATIONS	0.803063	FALSE	21.3625
PC(14:0_22:6)	C09CA	PC	ANGIOTENSIN II RECEPTOR BLOCKERS (ARBS), PLAIN	0.59347	FALSE	21.3625
PC(14:0_22:6)	C10AA	PC	HMG COA REDUCTASE INHIBITORS	-0.134362	FALSE	21.3625
PC(14:0_22:6)	C10AB	PC	FIBRATES	26.8308	TRUE	21.3625
PC(14:0_22:6)	C10AD	PC	NICOTINIC ACID AND DERIVATIVES	2.60462	FALSE	21.3625
PC(14:0_22:6)	C10AX	PC	OTHER LIPID MODIFYING AGENTS	1.4279	FALSE	21.3625
PC(14:0_22:6)	C10AX06	PC	OMEGA-3-TRIGLYCERIDES INCL. OTHER ESTERS AND ACIDS	28.0645	TRUE	21.3625
PC(14:0_22:6)	C10BA02	PC	SIMVASTATIN AND EZETIMIBE	0.829834	FALSE	21.3625
PC(14:0_22:6)	D	PC	DERMATOLOGICALS	0.650736	FALSE	21.3625
PC(14:0_22:6)	D07A	PC	CORTICOSTEROIDS, PLAIN	-0.41378	FALSE	21.3625
PC(14:0_22:6)	G03	PC	SEX HORMONES AND MODULATORS OF THE GENITAL SYSTEM	24.6994	TRUE	21.3625
PC(14:0_22:6)	G03BA	PC	3-OXOANDROSTEN (4) DERIVATIVES	4.41678	FALSE	21.3625
PC(14:0_22:6)	G03C	PC	ESTROGENS	17.374	FALSE	21.3625
PC(14:0_22:6)	G03CA	PC	NATURAL AND SEMISYNTHETIC ESTROGENS, PLAIN	9.84593	FALSE	21.3625
PC(14:0_22:6)	G03DA	PC	PREGNEN (4) DERIVATIVES	-0.425793	FALSE	21.3625
PC(14:0_22:6)	G04BD	PC	DRUGS FOR URINARY FREQUENCY AND INCONTINENCE	0.139631	FALSE	21.3625
PC(14:0_22:6)	G04BE	PC	DRUGS USED IN ERECTILE DYSFUNCTION	0.00627027	FALSE	21.3625
PC(14:0_22:6)	G04CA	PC	ALPHA-ADRENORECEPTOR ANTAGONISTS	18.4539	FALSE	21.3625
PC(14:0_22:6)	G04CB	PC	TESTOSTERONE-5-ALPHA REDUCTASE INHIBITORS	-0.0380865	FALSE	21.3625
PC(14:0_22:6)	G04CX02	PC	SABALIS SERRULATAE FRUCTUS	0.517822	FALSE	21.3625
PC(14:0_22:6)	H	PC	SYSTEMIC HORMONAL PREPARATIONS, EXCL. SEX HORMONES AND INSULINS	0.136781	FALSE	21.3625
PC(14:0_22:6)	H03AA	PC	THYROID HORMONES	1.25262	FALSE	21.3625
PC(14:0_22:6)	J01	PC	ANTIBACTERIALS FOR SYSTEMIC USE	8.73465	FALSE	21.3625
PC(14:0_22:6)	L	PC	ANTINEOPLASTIC AND IMMUNOMODULATING AGENTS	-0.499092	FALSE	21.3625
PC(14:0_22:6)	M	PC	MUSCULO-SKELETAL SYSTEM	0.392438	FALSE	21.3625
PC(14:0_22:6)	M01AB	PC	ACETIC ACID DERIVATIVES AND RELATED SUBSTANCES	-0.0970741	FALSE	21.3625
PC(14:0_22:6)	M01AC	PC	OXICAMS	-0.129832	FALSE	21.3625
PC(14:0_22:6)	M01AE	PC	PROPIONIC ACID DERIVATIVES	-0.0269482	FALSE	21.3625
PC(14:0_22:6)	M01AE01	PC	IBUPROFEN	-0.048935	FALSE	21.3625
PC(14:0_22:6)	M01AH	PC	COXIBS	0.949028	FALSE	21.3625
PC(14:0_22:6)	M01AX	PC	OTHER ANTIINFLAMMATORY AND ANTIRHEUMATIC AGENTS, NON-STEROIDS	2.2631	FALSE	21.3625
PC(14:0_22:6)	M04A	PC	ANTIGOUT PREPARATIONS	0.630419	FALSE	21.3625
PC(14:0_22:6)	M05BA	PC	BISPHOSPHONATES	26.7154	TRUE	21.3625
PC(14:0_22:6)	N	PC	NERVOUS SYSTEM	0.133787	FALSE	21.3625
PC(14:0_22:6)	N02	PC	ANALGESICS	0.519322	FALSE	21.3625
PC(14:0_22:6)	N02BA	PC	SALICYLIC ACID AND DERIVATIVES	2.03483	FALSE	21.3625
PC(14:0_22:6)	N02BE	PC	ANILIDES	-0.403015	FALSE	21.3625
PC(14:0_22:6)	N03AX	PC	OTHER ANTIEPILEPTICS	-0.36867	FALSE	21.3625
PC(14:0_22:6)	N05BA	PC	BENZODIAZEPINE DERIVATIVES	-0.429755	FALSE	21.3625
PC(14:0_22:6)	N05CF	PC	BENZODIAZEPINE RELATED DRUGS	0.400524	FALSE	21.3625
PC(14:0_22:6)	N05CH	PC	MELATONIN RECEPTOR AGONISTS	0.0822869	FALSE	21.3625
PC(14:0_22:6)	N06	PC	PSYCHOANALEPTICS	1.14851	FALSE	21.3625
PC(14:0_22:6)	N06AB	PC	SELECTIVE SEROTONIN REUPTAKE INHIBITORS	0.60116	FALSE	21.3625
PC(14:0_22:6)	N06AX	PC	OTHER ANTIDEPRESSANTS	-0.412542	FALSE	21.3625
PC(14:0_22:6)	R	PC	RESPIRATORY SYSTEM	1.05775	FALSE	21.3625
PC(14:0_22:6)	R01	PC	NASAL PREPARATIONS	0.216339	FALSE	21.3625
PC(14:0_22:6)	R01AD	PC	CORTICOSTEROIDS	-0.878967	FALSE	21.3625
PC(14:0_22:6)	R03A	PC	ADRENERGICS, INHALANTS	0.139347	FALSE	21.3625
PC(14:0_22:6)	R03CC	PC	SELECTIVE BETA-2-ADRENORECEPTOR AGONISTS	0.320741	FALSE	21.3625
PC(14:0_22:6)	R03DC	PC	LEUKOTRIENE RECEPTOR ANTAGONISTS	0.664259	FALSE	21.3625
PC(14:0_22:6)	R06A	PC	ANTIHISTAMINES FOR SYSTEMIC USE	-0.427787	FALSE	21.3625
PC(14:0_22:6)	R06AE	PC	PIPERAZINE DERIVATIVES	2.3615	FALSE	21.3625
PC(14:0_22:6)	R06AX	PC	OTHER ANTIHISTAMINES FOR SYSTEMIC USE	-0.540407	FALSE	21.3625
PC(14:0_22:6)	S01	PC	OPHTHALMOLOGICALS	0.769757	FALSE	21.3625
PC(14:0_22:6)	S01ED	PC	BETA BLOCKING AGENTS	0.339981	FALSE	21.3625
PC(14:0_22:6)	S01EE	PC	PROSTAGLANDIN ANALOGUES	0.482504	FALSE	21.3625
PC(14:0_22:6)	S01XA	PC	OTHER OPHTHALMOLOGICALS	-1.52673	FALSE	21.3625
PC(15-MHDA_18:1)	A	PC	ALIMENTARY TRACT AND METABOLISM	1.55389	FALSE	21.3625
PC(15-MHDA_18:1)	A02BA	PC	H2-RECEPTOR ANTAGONISTS	-0.393899	FALSE	21.3625
PC(15-MHDA_18:1)	A02BC	PC	PROTON PUMP INHIBITORS	-0.245751	FALSE	21.3625
PC(15-MHDA_18:1)	A06A	PC	DRUGS FOR CONSTIPATION	1.95624	FALSE	21.3625
PC(15-MHDA_18:1)	A06AA	PC	SOFTENERS, EMOLLIENTS	0.479737	FALSE	21.3625
PC(15-MHDA_18:1)	A06AC	PC	BULK-FORMING LAXATIVES	1.63537	FALSE	21.3625
PC(15-MHDA_18:1)	A06AC01	PC	ISPAGHULA (PSYLLA SEEDS)	-0.536977	FALSE	21.3625
PC(15-MHDA_18:1)	A07	PC	ANTIDIARRHEALS, INTESTINAL ANTIINFLAMMATORY/ANTIINFECTIVE AGENTS	1.06703	FALSE	21.3625
PC(15-MHDA_18:1)	A10	PC	DRUGS USED IN DIABETES	6.82937	FALSE	21.3625
PC(15-MHDA_18:1)	A10BA	PC	BIGUANIDES	9.62933	FALSE	21.3625
PC(15-MHDA_18:1)	A10BB	PC	SULFONYLUREAS	8.88765	FALSE	21.3625
PC(15-MHDA_18:1)	A11	PC	VITAMINS	1.68607	FALSE	21.3625
PC(15-MHDA_18:1)	A11B	PC	MULTIVITAMINS, PLAIN	0.633371	FALSE	21.3625
PC(15-MHDA_18:1)	A11G	PC	ASCORBIC ACID (VITAMIN C), INCL. COMBINATIONS	1.16704	FALSE	21.3625
PC(15-MHDA_18:1)	A12	PC	MINERALS	2.58278	FALSE	21.3625
PC(15-MHDA_18:1)	A12BA	PC	POTASSIUM	1.06681	FALSE	21.3625
PC(15-MHDA_18:1)	A12CB	PC	ZINC	0.562904	FALSE	21.3625
PC(15-MHDA_18:1)	A12CE	PC	SELENIUM	-1.21245	FALSE	21.3625
PC(15-MHDA_18:1)	B01AA	PC	VITAMIN K ANTAGONISTS	-0.00902657	FALSE	21.3625
PC(15-MHDA_18:1)	B01AC	PC	PLATELET AGGREGATION INHIBITORS EXCL. HEPARIN	2.30081	FALSE	21.3625
PC(15-MHDA_18:1)	B03A	PC	IRON PREPARATIONS	0.721901	FALSE	21.3625
PC(15-MHDA_18:1)	B03BA	PC	VITAMIN B12 (CYANOCOBALAMIN AND ANALOGUES)	-0.619562	FALSE	21.3625
PC(15-MHDA_18:1)	B03BB	PC	FOLIC ACID AND DERIVATIVES	3.69026	FALSE	21.3625
PC(15-MHDA_18:1)	C	PC	CARDIOVASCULAR SYSTEM	-1.35931	FALSE	21.3625
PC(15-MHDA_18:1)	C01	PC	CARDIAC THERAPY	1.28679	FALSE	21.3625
PC(15-MHDA_18:1)	C01DA	PC	ORGANIC NITRATES	4.715	FALSE	21.3625
PC(15-MHDA_18:1)	C01EB	PC	OTHER CARDIAC PREPARATIONS	1.28277	FALSE	21.3625
PC(15-MHDA_18:1)	C02	PC	ANTIHYPERTENSIVES	-1.22504	FALSE	21.3625
PC(15-MHDA_18:1)	C03	PC	DIURETICS	-1.21091	FALSE	21.3625
PC(15-MHDA_18:1)	C03AA	PC	THIAZIDES, PLAIN	1.99192	FALSE	21.3625
PC(15-MHDA_18:1)	C03CA	PC	SULFONAMIDES, PLAIN	-0.472722	FALSE	21.3625
PC(15-MHDA_18:1)	C03EA	PC	LOW-CEILING DIURETICS AND POTASSIUM-SPARING AGENTS	-0.450433	FALSE	21.3625
PC(15-MHDA_18:1)	C07A	PC	BETA BLOCKING AGENTS	0.565497	FALSE	21.3625
PC(15-MHDA_18:1)	C07AB	PC	BETA BLOCKING AGENTS, SELECTIVE	5.35605	FALSE	21.3625
PC(15-MHDA_18:1)	C08CA	PC	DIHYDROPYRIDINE DERIVATIVES	0.377414	FALSE	21.3625
PC(15-MHDA_18:1)	C08D	PC	SELECTIVE CALCIUM CHANNEL BLOCKERS WITH DIRECT CARDIAC EFFECTS	-0.579985	FALSE	21.3625
PC(15-MHDA_18:1)	C09AA	PC	ACE INHIBITORS, PLAIN	1.40016	FALSE	21.3625
PC(15-MHDA_18:1)	C09B	PC	ACE INHIBITORS, COMBINATIONS	7.44211	FALSE	21.3625
PC(15-MHDA_18:1)	C09CA	PC	ANGIOTENSIN II RECEPTOR BLOCKERS (ARBS), PLAIN	2.82455	FALSE	21.3625
PC(15-MHDA_18:1)	C10AA	PC	HMG COA REDUCTASE INHIBITORS	32.3036	TRUE	21.3625
PC(15-MHDA_18:1)	C10AB	PC	FIBRATES	2.88341	FALSE	21.3625
PC(15-MHDA_18:1)	C10AD	PC	NICOTINIC ACID AND DERIVATIVES	1.00297	FALSE	21.3625
PC(15-MHDA_18:1)	C10AX	PC	OTHER LIPID MODIFYING AGENTS	1.70613	FALSE	21.3625
PC(15-MHDA_18:1)	C10AX06	PC	OMEGA-3-TRIGLYCERIDES INCL. OTHER ESTERS AND ACIDS	9.64123	FALSE	21.3625
PC(15-MHDA_18:1)	C10BA02	PC	SIMVASTATIN AND EZETIMIBE	23.7779	TRUE	21.3625
PC(15-MHDA_18:1)	D	PC	DERMATOLOGICALS	-0.315166	FALSE	21.3625
PC(15-MHDA_18:1)	D07A	PC	CORTICOSTEROIDS, PLAIN	-0.0645908	FALSE	21.3625
PC(15-MHDA_18:1)	G03	PC	SEX HORMONES AND MODULATORS OF THE GENITAL SYSTEM	18.4157	FALSE	21.3625
PC(15-MHDA_18:1)	G03BA	PC	3-OXOANDROSTEN (4) DERIVATIVES	3.38102	FALSE	21.3625
PC(15-MHDA_18:1)	G03C	PC	ESTROGENS	9.18986	FALSE	21.3625
PC(15-MHDA_18:1)	G03CA	PC	NATURAL AND SEMISYNTHETIC ESTROGENS, PLAIN	0.532566	FALSE	21.3625
PC(15-MHDA_18:1)	G03DA	PC	PREGNEN (4) DERIVATIVES	3.59918	FALSE	21.3625
PC(15-MHDA_18:1)	G04BD	PC	DRUGS FOR URINARY FREQUENCY AND INCONTINENCE	-0.257957	FALSE	21.3625
PC(15-MHDA_18:1)	G04BE	PC	DRUGS USED IN ERECTILE DYSFUNCTION	1.85799	FALSE	21.3625
PC(15-MHDA_18:1)	G04CA	PC	ALPHA-ADRENORECEPTOR ANTAGONISTS	1.36113	FALSE	21.3625
PC(15-MHDA_18:1)	G04CB	PC	TESTOSTERONE-5-ALPHA REDUCTASE INHIBITORS	-0.408499	FALSE	21.3625
PC(15-MHDA_18:1)	G04CX02	PC	SABALIS SERRULATAE FRUCTUS	-1.36621	FALSE	21.3625
PC(15-MHDA_18:1)	H	PC	SYSTEMIC HORMONAL PREPARATIONS, EXCL. SEX HORMONES AND INSULINS	1.4096	FALSE	21.3625
PC(15-MHDA_18:1)	H03AA	PC	THYROID HORMONES	6.93377	FALSE	21.3625
PC(15-MHDA_18:1)	J01	PC	ANTIBACTERIALS FOR SYSTEMIC USE	-0.808752	FALSE	21.3625
PC(15-MHDA_18:1)	L	PC	ANTINEOPLASTIC AND IMMUNOMODULATING AGENTS	-0.701056	FALSE	21.3625
PC(15-MHDA_18:1)	M	PC	MUSCULO-SKELETAL SYSTEM	0.173841	FALSE	21.3625
PC(15-MHDA_18:1)	M01AB	PC	ACETIC ACID DERIVATIVES AND RELATED SUBSTANCES	0.989124	FALSE	21.3625
PC(15-MHDA_18:1)	M01AC	PC	OXICAMS	1.36379	FALSE	21.3625
PC(15-MHDA_18:1)	M01AE	PC	PROPIONIC ACID DERIVATIVES	-0.822273	FALSE	21.3625
PC(15-MHDA_18:1)	M01AE01	PC	IBUPROFEN	0.121322	FALSE	21.3625
PC(15-MHDA_18:1)	M01AH	PC	COXIBS	-0.0838062	FALSE	21.3625
PC(15-MHDA_18:1)	M01AX	PC	OTHER ANTIINFLAMMATORY AND ANTIRHEUMATIC AGENTS, NON-STEROIDS	0.675413	FALSE	21.3625
PC(15-MHDA_18:1)	M04A	PC	ANTIGOUT PREPARATIONS	1.92508	FALSE	21.3625
PC(15-MHDA_18:1)	M05BA	PC	BISPHOSPHONATES	11.3672	FALSE	21.3625
PC(15-MHDA_18:1)	N	PC	NERVOUS SYSTEM	-1.26471	FALSE	21.3625
PC(15-MHDA_18:1)	N02	PC	ANALGESICS	1.27466	FALSE	21.3625
PC(15-MHDA_18:1)	N02BA	PC	SALICYLIC ACID AND DERIVATIVES	2.55847	FALSE	21.3625
PC(15-MHDA_18:1)	N02BE	PC	ANILIDES	1.20488	FALSE	21.3625
PC(15-MHDA_18:1)	N03AX	PC	OTHER ANTIEPILEPTICS	-0.0917634	FALSE	21.3625
PC(15-MHDA_18:1)	N05BA	PC	BENZODIAZEPINE DERIVATIVES	0.862388	FALSE	21.3625
PC(15-MHDA_18:1)	N05CF	PC	BENZODIAZEPINE RELATED DRUGS	-0.620475	FALSE	21.3625
PC(15-MHDA_18:1)	N05CH	PC	MELATONIN RECEPTOR AGONISTS	0.051656	FALSE	21.3625
PC(15-MHDA_18:1)	N06	PC	PSYCHOANALEPTICS	-0.161939	FALSE	21.3625
PC(15-MHDA_18:1)	N06AB	PC	SELECTIVE SEROTONIN REUPTAKE INHIBITORS	0.82338	FALSE	21.3625
PC(15-MHDA_18:1)	N06AX	PC	OTHER ANTIDEPRESSANTS	1.7769	FALSE	21.3625
PC(15-MHDA_18:1)	R	PC	RESPIRATORY SYSTEM	-0.16036	FALSE	21.3625
PC(15-MHDA_18:1)	R01	PC	NASAL PREPARATIONS	0.258968	FALSE	21.3625
PC(15-MHDA_18:1)	R01AD	PC	CORTICOSTEROIDS	0.214396	FALSE	21.3625
PC(15-MHDA_18:1)	R03A	PC	ADRENERGICS, INHALANTS	-0.104644	FALSE	21.3625
PC(15-MHDA_18:1)	R03CC	PC	SELECTIVE BETA-2-ADRENORECEPTOR AGONISTS	-1.15921	FALSE	21.3625
PC(15-MHDA_18:1)	R03DC	PC	LEUKOTRIENE RECEPTOR ANTAGONISTS	0.22068	FALSE	21.3625
PC(15-MHDA_18:1)	R06A	PC	ANTIHISTAMINES FOR SYSTEMIC USE	-1.28011	FALSE	21.3625
PC(15-MHDA_18:1)	R06AE	PC	PIPERAZINE DERIVATIVES	0.59559	FALSE	21.3625
PC(15-MHDA_18:1)	R06AX	PC	OTHER ANTIHISTAMINES FOR SYSTEMIC USE	12.868	FALSE	21.3625
PC(15-MHDA_18:1)	S01	PC	OPHTHALMOLOGICALS	1.51828	FALSE	21.3625
PC(15-MHDA_18:1)	S01ED	PC	BETA BLOCKING AGENTS	0.326232	FALSE	21.3625
PC(15-MHDA_18:1)	S01EE	PC	PROSTAGLANDIN ANALOGUES	-1.39188	FALSE	21.3625
PC(15-MHDA_18:1)	S01XA	PC	OTHER OPHTHALMOLOGICALS	-0.512886	FALSE	21.3625
PC(15-MHDA_18:2)	A	PC	ALIMENTARY TRACT AND METABOLISM	2.4187	FALSE	21.3625
PC(15-MHDA_18:2)	A02BA	PC	H2-RECEPTOR ANTAGONISTS	1.99169	FALSE	21.3625
PC(15-MHDA_18:2)	A02BC	PC	PROTON PUMP INHIBITORS	1.1033	FALSE	21.3625
PC(15-MHDA_18:2)	A06A	PC	DRUGS FOR CONSTIPATION	0.104783	FALSE	21.3625
PC(15-MHDA_18:2)	A06AA	PC	SOFTENERS, EMOLLIENTS	0.176833	FALSE	21.3625
PC(15-MHDA_18:2)	A06AC	PC	BULK-FORMING LAXATIVES	1.33775	FALSE	21.3625
PC(15-MHDA_18:2)	A06AC01	PC	ISPAGHULA (PSYLLA SEEDS)	-0.440563	FALSE	21.3625
PC(15-MHDA_18:2)	A07	PC	ANTIDIARRHEALS, INTESTINAL ANTIINFLAMMATORY/ANTIINFECTIVE AGENTS	0.189459	FALSE	21.3625
PC(15-MHDA_18:2)	A10	PC	DRUGS USED IN DIABETES	0.0881712	FALSE	21.3625
PC(15-MHDA_18:2)	A10BA	PC	BIGUANIDES	4.05281	FALSE	21.3625
PC(15-MHDA_18:2)	A10BB	PC	SULFONYLUREAS	-0.0586658	FALSE	21.3625
PC(15-MHDA_18:2)	A11	PC	VITAMINS	0.530002	FALSE	21.3625
PC(15-MHDA_18:2)	A11B	PC	MULTIVITAMINS, PLAIN	-0.140124	FALSE	21.3625
PC(15-MHDA_18:2)	A11G	PC	ASCORBIC ACID (VITAMIN C), INCL. COMBINATIONS	-1.05302	FALSE	21.3625
PC(15-MHDA_18:2)	A12	PC	MINERALS	1.98858	FALSE	21.3625
PC(15-MHDA_18:2)	A12BA	PC	POTASSIUM	0.162799	FALSE	21.3625
PC(15-MHDA_18:2)	A12CB	PC	ZINC	-0.956889	FALSE	21.3625
PC(15-MHDA_18:2)	A12CE	PC	SELENIUM	-0.644323	FALSE	21.3625
PC(15-MHDA_18:2)	B01AA	PC	VITAMIN K ANTAGONISTS	-0.460089	FALSE	21.3625
PC(15-MHDA_18:2)	B01AC	PC	PLATELET AGGREGATION INHIBITORS EXCL. HEPARIN	7.74315	FALSE	21.3625
PC(15-MHDA_18:2)	B03A	PC	IRON PREPARATIONS	-0.396758	FALSE	21.3625
PC(15-MHDA_18:2)	B03BA	PC	VITAMIN B12 (CYANOCOBALAMIN AND ANALOGUES)	-1.28952	FALSE	21.3625
PC(15-MHDA_18:2)	B03BB	PC	FOLIC ACID AND DERIVATIVES	1.46109	FALSE	21.3625
PC(15-MHDA_18:2)	C	PC	CARDIOVASCULAR SYSTEM	-0.987423	FALSE	21.3625
PC(15-MHDA_18:2)	C01	PC	CARDIAC THERAPY	1.31592	FALSE	21.3625
PC(15-MHDA_18:2)	C01DA	PC	ORGANIC NITRATES	0.329471	FALSE	21.3625
PC(15-MHDA_18:2)	C01EB	PC	OTHER CARDIAC PREPARATIONS	2.30405	FALSE	21.3625
PC(15-MHDA_18:2)	C02	PC	ANTIHYPERTENSIVES	0.0809018	FALSE	21.3625
PC(15-MHDA_18:2)	C03	PC	DIURETICS	-0.156098	FALSE	21.3625
PC(15-MHDA_18:2)	C03AA	PC	THIAZIDES, PLAIN	2.5178	FALSE	21.3625
PC(15-MHDA_18:2)	C03CA	PC	SULFONAMIDES, PLAIN	-0.0270302	FALSE	21.3625
PC(15-MHDA_18:2)	C03EA	PC	LOW-CEILING DIURETICS AND POTASSIUM-SPARING AGENTS	6.04128	FALSE	21.3625
PC(15-MHDA_18:2)	C07A	PC	BETA BLOCKING AGENTS	-1.02957	FALSE	21.3625
PC(15-MHDA_18:2)	C07AB	PC	BETA BLOCKING AGENTS, SELECTIVE	13.1271	FALSE	21.3625
PC(15-MHDA_18:2)	C08CA	PC	DIHYDROPYRIDINE DERIVATIVES	0.31232	FALSE	21.3625
PC(15-MHDA_18:2)	C08D	PC	SELECTIVE CALCIUM CHANNEL BLOCKERS WITH DIRECT CARDIAC EFFECTS	-0.0721471	FALSE	21.3625
PC(15-MHDA_18:2)	C09AA	PC	ACE INHIBITORS, PLAIN	0.31167	FALSE	21.3625
PC(15-MHDA_18:2)	C09B	PC	ACE INHIBITORS, COMBINATIONS	0.193689	FALSE	21.3625
PC(15-MHDA_18:2)	C09CA	PC	ANGIOTENSIN II RECEPTOR BLOCKERS (ARBS), PLAIN	1.07067	FALSE	21.3625
PC(15-MHDA_18:2)	C10AA	PC	HMG COA REDUCTASE INHIBITORS	13.2006	FALSE	21.3625
PC(15-MHDA_18:2)	C10AB	PC	FIBRATES	2.62598	FALSE	21.3625
PC(15-MHDA_18:2)	C10AD	PC	NICOTINIC ACID AND DERIVATIVES	2.64177	FALSE	21.3625
PC(15-MHDA_18:2)	C10AX	PC	OTHER LIPID MODIFYING AGENTS	9.18947	FALSE	21.3625
PC(15-MHDA_18:2)	C10AX06	PC	OMEGA-3-TRIGLYCERIDES INCL. OTHER ESTERS AND ACIDS	13.8662	FALSE	21.3625
PC(15-MHDA_18:2)	C10BA02	PC	SIMVASTATIN AND EZETIMIBE	1.38941	FALSE	21.3625
PC(15-MHDA_18:2)	D	PC	DERMATOLOGICALS	1.29248	FALSE	21.3625
PC(15-MHDA_18:2)	D07A	PC	CORTICOSTEROIDS, PLAIN	0.345828	FALSE	21.3625
PC(15-MHDA_18:2)	G03	PC	SEX HORMONES AND MODULATORS OF THE GENITAL SYSTEM	22.3279	TRUE	21.3625
PC(15-MHDA_18:2)	G03BA	PC	3-OXOANDROSTEN (4) DERIVATIVES	2.18049	FALSE	21.3625
PC(15-MHDA_18:2)	G03C	PC	ESTROGENS	26.1653	TRUE	21.3625
PC(15-MHDA_18:2)	G03CA	PC	NATURAL AND SEMISYNTHETIC ESTROGENS, PLAIN	10.4094	FALSE	21.3625
PC(15-MHDA_18:2)	G03DA	PC	PREGNEN (4) DERIVATIVES	1.23768	FALSE	21.3625
PC(15-MHDA_18:2)	G04BD	PC	DRUGS FOR URINARY FREQUENCY AND INCONTINENCE	10.8357	FALSE	21.3625
PC(15-MHDA_18:2)	G04BE	PC	DRUGS USED IN ERECTILE DYSFUNCTION	1.65303	FALSE	21.3625
PC(15-MHDA_18:2)	G04CA	PC	ALPHA-ADRENORECEPTOR ANTAGONISTS	9.77184	FALSE	21.3625
PC(15-MHDA_18:2)	G04CB	PC	TESTOSTERONE-5-ALPHA REDUCTASE INHIBITORS	0.751842	FALSE	21.3625
PC(15-MHDA_18:2)	G04CX02	PC	SABALIS SERRULATAE FRUCTUS	0.153557	FALSE	21.3625
PC(15-MHDA_18:2)	H	PC	SYSTEMIC HORMONAL PREPARATIONS, EXCL. SEX HORMONES AND INSULINS	-1.63498	FALSE	21.3625
PC(15-MHDA_18:2)	H03AA	PC	THYROID HORMONES	0.188602	FALSE	21.3625
PC(15-MHDA_18:2)	J01	PC	ANTIBACTERIALS FOR SYSTEMIC USE	-0.748648	FALSE	21.3625
PC(15-MHDA_18:2)	L	PC	ANTINEOPLASTIC AND IMMUNOMODULATING AGENTS	-1.17832	FALSE	21.3625
PC(15-MHDA_18:2)	M	PC	MUSCULO-SKELETAL SYSTEM	-0.0577383	FALSE	21.3625
PC(15-MHDA_18:2)	M01AB	PC	ACETIC ACID DERIVATIVES AND RELATED SUBSTANCES	0.0602946	FALSE	21.3625
PC(15-MHDA_18:2)	M01AC	PC	OXICAMS	-0.0823559	FALSE	21.3625
PC(15-MHDA_18:2)	M01AE	PC	PROPIONIC ACID DERIVATIVES	-0.200959	FALSE	21.3625
PC(15-MHDA_18:2)	M01AE01	PC	IBUPROFEN	0.453883	FALSE	21.3625
PC(15-MHDA_18:2)	M01AH	PC	COXIBS	-0.326138	FALSE	21.3625
PC(15-MHDA_18:2)	M01AX	PC	OTHER ANTIINFLAMMATORY AND ANTIRHEUMATIC AGENTS, NON-STEROIDS	0.201848	FALSE	21.3625
PC(15-MHDA_18:2)	M04A	PC	ANTIGOUT PREPARATIONS	-0.424656	FALSE	21.3625
PC(15-MHDA_18:2)	M05BA	PC	BISPHOSPHONATES	5.86825	FALSE	21.3625
PC(15-MHDA_18:2)	N	PC	NERVOUS SYSTEM	-0.804567	FALSE	21.3625
PC(15-MHDA_18:2)	N02	PC	ANALGESICS	10.2173	FALSE	21.3625
PC(15-MHDA_18:2)	N02BA	PC	SALICYLIC ACID AND DERIVATIVES	1.3959	FALSE	21.3625
PC(15-MHDA_18:2)	N02BE	PC	ANILIDES	0.478343	FALSE	21.3625
PC(15-MHDA_18:2)	N03AX	PC	OTHER ANTIEPILEPTICS	-0.132395	FALSE	21.3625
PC(15-MHDA_18:2)	N05BA	PC	BENZODIAZEPINE DERIVATIVES	-0.383049	FALSE	21.3625
PC(15-MHDA_18:2)	N05CF	PC	BENZODIAZEPINE RELATED DRUGS	0.307485	FALSE	21.3625
PC(15-MHDA_18:2)	N05CH	PC	MELATONIN RECEPTOR AGONISTS	0.13768	FALSE	21.3625
PC(15-MHDA_18:2)	N06	PC	PSYCHOANALEPTICS	-0.105569	FALSE	21.3625
PC(15-MHDA_18:2)	N06AB	PC	SELECTIVE SEROTONIN REUPTAKE INHIBITORS	-1.26065	FALSE	21.3625
PC(15-MHDA_18:2)	N06AX	PC	OTHER ANTIDEPRESSANTS	-0.0595621	FALSE	21.3625
PC(15-MHDA_18:2)	R	PC	RESPIRATORY SYSTEM	0.87621	FALSE	21.3625
PC(15-MHDA_18:2)	R01	PC	NASAL PREPARATIONS	0.410579	FALSE	21.3625
PC(15-MHDA_18:2)	R01AD	PC	CORTICOSTEROIDS	0.609728	FALSE	21.3625
PC(15-MHDA_18:2)	R03A	PC	ADRENERGICS, INHALANTS	-0.0711562	FALSE	21.3625
PC(15-MHDA_18:2)	R03CC	PC	SELECTIVE BETA-2-ADRENORECEPTOR AGONISTS	-1.12978	FALSE	21.3625
PC(15-MHDA_18:2)	R03DC	PC	LEUKOTRIENE RECEPTOR ANTAGONISTS	-0.628285	FALSE	21.3625
PC(15-MHDA_18:2)	R06A	PC	ANTIHISTAMINES FOR SYSTEMIC USE	1.26782	FALSE	21.3625
PC(15-MHDA_18:2)	R06AE	PC	PIPERAZINE DERIVATIVES	-0.956743	FALSE	21.3625
PC(15-MHDA_18:2)	R06AX	PC	OTHER ANTIHISTAMINES FOR SYSTEMIC USE	0.62975	FALSE	21.3625
PC(15-MHDA_18:2)	S01	PC	OPHTHALMOLOGICALS	-0.0361229	FALSE	21.3625
PC(15-MHDA_18:2)	S01ED	PC	BETA BLOCKING AGENTS	-1.59353	FALSE	21.3625
PC(15-MHDA_18:2)	S01EE	PC	PROSTAGLANDIN ANALOGUES	0.3879	FALSE	21.3625
PC(15-MHDA_18:2)	S01XA	PC	OTHER OPHTHALMOLOGICALS	-0.525632	FALSE	21.3625
PC(15-MHDA_20:4)	A	PC	ALIMENTARY TRACT AND METABOLISM	6.80156	FALSE	21.3625
PC(15-MHDA_20:4)	A02BA	PC	H2-RECEPTOR ANTAGONISTS	-0.0645895	FALSE	21.3625
PC(15-MHDA_20:4)	A02BC	PC	PROTON PUMP INHIBITORS	0.126845	FALSE	21.3625
PC(15-MHDA_20:4)	A06A	PC	DRUGS FOR CONSTIPATION	6.85897	FALSE	21.3625
PC(15-MHDA_20:4)	A06AA	PC	SOFTENERS, EMOLLIENTS	1.35292	FALSE	21.3625
PC(15-MHDA_20:4)	A06AC	PC	BULK-FORMING LAXATIVES	-0.260123	FALSE	21.3625
PC(15-MHDA_20:4)	A06AC01	PC	ISPAGHULA (PSYLLA SEEDS)	-0.511471	FALSE	21.3625
PC(15-MHDA_20:4)	A07	PC	ANTIDIARRHEALS, INTESTINAL ANTIINFLAMMATORY/ANTIINFECTIVE AGENTS	0.652988	FALSE	21.3625
PC(15-MHDA_20:4)	A10	PC	DRUGS USED IN DIABETES	16.9655	FALSE	21.3625
PC(15-MHDA_20:4)	A10BA	PC	BIGUANIDES	-0.256892	FALSE	21.3625
PC(15-MHDA_20:4)	A10BB	PC	SULFONYLUREAS	1.10058	FALSE	21.3625
PC(15-MHDA_20:4)	A11	PC	VITAMINS	12.2105	FALSE	21.3625
PC(15-MHDA_20:4)	A11B	PC	MULTIVITAMINS, PLAIN	0.523302	FALSE	21.3625
PC(15-MHDA_20:4)	A11G	PC	ASCORBIC ACID (VITAMIN C), INCL. COMBINATIONS	-0.292904	FALSE	21.3625
PC(15-MHDA_20:4)	A12	PC	MINERALS	0.836873	FALSE	21.3625
PC(15-MHDA_20:4)	A12BA	PC	POTASSIUM	1.24932	FALSE	21.3625
PC(15-MHDA_20:4)	A12CB	PC	ZINC	-0.495693	FALSE	21.3625
PC(15-MHDA_20:4)	A12CE	PC	SELENIUM	9.82457	FALSE	21.3625
PC(15-MHDA_20:4)	B01AA	PC	VITAMIN K ANTAGONISTS	0.467198	FALSE	21.3625
PC(15-MHDA_20:4)	B01AC	PC	PLATELET AGGREGATION INHIBITORS EXCL. HEPARIN	1.14862	FALSE	21.3625
PC(15-MHDA_20:4)	B03A	PC	IRON PREPARATIONS	-0.457421	FALSE	21.3625
PC(15-MHDA_20:4)	B03BA	PC	VITAMIN B12 (CYANOCOBALAMIN AND ANALOGUES)	-0.788532	FALSE	21.3625
PC(15-MHDA_20:4)	B03BB	PC	FOLIC ACID AND DERIVATIVES	0.320812	FALSE	21.3625
PC(15-MHDA_20:4)	C	PC	CARDIOVASCULAR SYSTEM	1.5177	FALSE	21.3625
PC(15-MHDA_20:4)	C01	PC	CARDIAC THERAPY	-1.21636	FALSE	21.3625
PC(15-MHDA_20:4)	C01DA	PC	ORGANIC NITRATES	6.64536	FALSE	21.3625
PC(15-MHDA_20:4)	C01EB	PC	OTHER CARDIAC PREPARATIONS	8.31143	FALSE	21.3625
PC(15-MHDA_20:4)	C02	PC	ANTIHYPERTENSIVES	4.71435	FALSE	21.3625
PC(15-MHDA_20:4)	C03	PC	DIURETICS	-0.493713	FALSE	21.3625
PC(15-MHDA_20:4)	C03AA	PC	THIAZIDES, PLAIN	0.524013	FALSE	21.3625
PC(15-MHDA_20:4)	C03CA	PC	SULFONAMIDES, PLAIN	1.05212	FALSE	21.3625
PC(15-MHDA_20:4)	C03EA	PC	LOW-CEILING DIURETICS AND POTASSIUM-SPARING AGENTS	-0.0146619	FALSE	21.3625
PC(15-MHDA_20:4)	C07A	PC	BETA BLOCKING AGENTS	3.62386	FALSE	21.3625
PC(15-MHDA_20:4)	C07AB	PC	BETA BLOCKING AGENTS, SELECTIVE	6.38061	FALSE	21.3625
PC(15-MHDA_20:4)	C08CA	PC	DIHYDROPYRIDINE DERIVATIVES	-0.499635	FALSE	21.3625
PC(15-MHDA_20:4)	C08D	PC	SELECTIVE CALCIUM CHANNEL BLOCKERS WITH DIRECT CARDIAC EFFECTS	0.347451	FALSE	21.3625
PC(15-MHDA_20:4)	C09AA	PC	ACE INHIBITORS, PLAIN	1.02161	FALSE	21.3625
PC(15-MHDA_20:4)	C09B	PC	ACE INHIBITORS, COMBINATIONS	-0.695231	FALSE	21.3625
PC(15-MHDA_20:4)	C09CA	PC	ANGIOTENSIN II RECEPTOR BLOCKERS (ARBS), PLAIN	-0.757004	FALSE	21.3625
PC(15-MHDA_20:4)	C10AA	PC	HMG COA REDUCTASE INHIBITORS	1.0927	FALSE	21.3625
PC(15-MHDA_20:4)	C10AB	PC	FIBRATES	27.3429	TRUE	21.3625
PC(15-MHDA_20:4)	C10AD	PC	NICOTINIC ACID AND DERIVATIVES	3.40476	FALSE	21.3625
PC(15-MHDA_20:4)	C10AX	PC	OTHER LIPID MODIFYING AGENTS	-0.650123	FALSE	21.3625
PC(15-MHDA_20:4)	C10AX06	PC	OMEGA-3-TRIGLYCERIDES INCL. OTHER ESTERS AND ACIDS	44.1706	TRUE	21.3625
PC(15-MHDA_20:4)	C10BA02	PC	SIMVASTATIN AND EZETIMIBE	1.89962	FALSE	21.3625
PC(15-MHDA_20:4)	D	PC	DERMATOLOGICALS	-0.278772	FALSE	21.3625
PC(15-MHDA_20:4)	D07A	PC	CORTICOSTEROIDS, PLAIN	-0.55484	FALSE	21.3625
PC(15-MHDA_20:4)	G03	PC	SEX HORMONES AND MODULATORS OF THE GENITAL SYSTEM	24.4505	TRUE	21.3625
PC(15-MHDA_20:4)	G03BA	PC	3-OXOANDROSTEN (4) DERIVATIVES	4.25268	FALSE	21.3625
PC(15-MHDA_20:4)	G03C	PC	ESTROGENS	13.4015	FALSE	21.3625
PC(15-MHDA_20:4)	G03CA	PC	NATURAL AND SEMISYNTHETIC ESTROGENS, PLAIN	1.37398	FALSE	21.3625
PC(15-MHDA_20:4)	G03DA	PC	PREGNEN (4) DERIVATIVES	1.20894	FALSE	21.3625
PC(15-MHDA_20:4)	G04BD	PC	DRUGS FOR URINARY FREQUENCY AND INCONTINENCE	2.25564	FALSE	21.3625
PC(15-MHDA_20:4)	G04BE	PC	DRUGS USED IN ERECTILE DYSFUNCTION	10.7663	FALSE	21.3625
PC(15-MHDA_20:4)	G04CA	PC	ALPHA-ADRENORECEPTOR ANTAGONISTS	12.6877	FALSE	21.3625
PC(15-MHDA_20:4)	G04CB	PC	TESTOSTERONE-5-ALPHA REDUCTASE INHIBITORS	-0.223185	FALSE	21.3625
PC(15-MHDA_20:4)	G04CX02	PC	SABALIS SERRULATAE FRUCTUS	-0.983007	FALSE	21.3625
PC(15-MHDA_20:4)	H	PC	SYSTEMIC HORMONAL PREPARATIONS, EXCL. SEX HORMONES AND INSULINS	0.248508	FALSE	21.3625
PC(15-MHDA_20:4)	H03AA	PC	THYROID HORMONES	0.47957	FALSE	21.3625
PC(15-MHDA_20:4)	J01	PC	ANTIBACTERIALS FOR SYSTEMIC USE	1.05848	FALSE	21.3625
PC(15-MHDA_20:4)	L	PC	ANTINEOPLASTIC AND IMMUNOMODULATING AGENTS	-0.75482	FALSE	21.3625
PC(15-MHDA_20:4)	M	PC	MUSCULO-SKELETAL SYSTEM	-0.00734118	FALSE	21.3625
PC(15-MHDA_20:4)	M01AB	PC	ACETIC ACID DERIVATIVES AND RELATED SUBSTANCES	-0.0758265	FALSE	21.3625
PC(15-MHDA_20:4)	M01AC	PC	OXICAMS	1.83474	FALSE	21.3625
PC(15-MHDA_20:4)	M01AE	PC	PROPIONIC ACID DERIVATIVES	1.24505	FALSE	21.3625
PC(15-MHDA_20:4)	M01AE01	PC	IBUPROFEN	0.160366	FALSE	21.3625
PC(15-MHDA_20:4)	M01AH	PC	COXIBS	6.95051	FALSE	21.3625
PC(15-MHDA_20:4)	M01AX	PC	OTHER ANTIINFLAMMATORY AND ANTIRHEUMATIC AGENTS, NON-STEROIDS	1.72984	FALSE	21.3625
PC(15-MHDA_20:4)	M04A	PC	ANTIGOUT PREPARATIONS	-0.165367	FALSE	21.3625
PC(15-MHDA_20:4)	M05BA	PC	BISPHOSPHONATES	17.6342	FALSE	21.3625
PC(15-MHDA_20:4)	N	PC	NERVOUS SYSTEM	0.0820064	FALSE	21.3625
PC(15-MHDA_20:4)	N02	PC	ANALGESICS	8.74121	FALSE	21.3625
PC(15-MHDA_20:4)	N02BA	PC	SALICYLIC ACID AND DERIVATIVES	-0.289268	FALSE	21.3625
PC(15-MHDA_20:4)	N02BE	PC	ANILIDES	-0.309571	FALSE	21.3625
PC(15-MHDA_20:4)	N03AX	PC	OTHER ANTIEPILEPTICS	-0.438835	FALSE	21.3625
PC(15-MHDA_20:4)	N05BA	PC	BENZODIAZEPINE DERIVATIVES	-0.774575	FALSE	21.3625
PC(15-MHDA_20:4)	N05CF	PC	BENZODIAZEPINE RELATED DRUGS	1.01695	FALSE	21.3625
PC(15-MHDA_20:4)	N05CH	PC	MELATONIN RECEPTOR AGONISTS	0.195024	FALSE	21.3625
PC(15-MHDA_20:4)	N06	PC	PSYCHOANALEPTICS	1.69502	FALSE	21.3625
PC(15-MHDA_20:4)	N06AB	PC	SELECTIVE SEROTONIN REUPTAKE INHIBITORS	-0.0274723	FALSE	21.3625
PC(15-MHDA_20:4)	N06AX	PC	OTHER ANTIDEPRESSANTS	0.36826	FALSE	21.3625
PC(15-MHDA_20:4)	R	PC	RESPIRATORY SYSTEM	0.420725	FALSE	21.3625
PC(15-MHDA_20:4)	R01	PC	NASAL PREPARATIONS	0.560522	FALSE	21.3625
PC(15-MHDA_20:4)	R01AD	PC	CORTICOSTEROIDS	-1.1327	FALSE	21.3625
PC(15-MHDA_20:4)	R03A	PC	ADRENERGICS, INHALANTS	-0.241245	FALSE	21.3625
PC(15-MHDA_20:4)	R03CC	PC	SELECTIVE BETA-2-ADRENORECEPTOR AGONISTS	1.04973	FALSE	21.3625
PC(15-MHDA_20:4)	R03DC	PC	LEUKOTRIENE RECEPTOR ANTAGONISTS	-0.28485	FALSE	21.3625
PC(15-MHDA_20:4)	R06A	PC	ANTIHISTAMINES FOR SYSTEMIC USE	-0.297922	FALSE	21.3625
PC(15-MHDA_20:4)	R06AE	PC	PIPERAZINE DERIVATIVES	-1.18021	FALSE	21.3625
PC(15-MHDA_20:4)	R06AX	PC	OTHER ANTIHISTAMINES FOR SYSTEMIC USE	-0.206471	FALSE	21.3625
PC(15-MHDA_20:4)	S01	PC	OPHTHALMOLOGICALS	0.765781	FALSE	21.3625
PC(15-MHDA_20:4)	S01ED	PC	BETA BLOCKING AGENTS	-0.228706	FALSE	21.3625
PC(15-MHDA_20:4)	S01EE	PC	PROSTAGLANDIN ANALOGUES	-0.799095	FALSE	21.3625
PC(15-MHDA_20:4)	S01XA	PC	OTHER OPHTHALMOLOGICALS	-0.944802	FALSE	21.3625
PC(15-MHDA_22:6)	A	PC	ALIMENTARY TRACT AND METABOLISM	0.593002	FALSE	21.3625
PC(15-MHDA_22:6)	A02BA	PC	H2-RECEPTOR ANTAGONISTS	0.709917	FALSE	21.3625
PC(15-MHDA_22:6)	A02BC	PC	PROTON PUMP INHIBITORS	1.07026	FALSE	21.3625
PC(15-MHDA_22:6)	A06A	PC	DRUGS FOR CONSTIPATION	-0.963501	FALSE	21.3625
PC(15-MHDA_22:6)	A06AA	PC	SOFTENERS, EMOLLIENTS	13.4723	FALSE	21.3625
PC(15-MHDA_22:6)	A06AC	PC	BULK-FORMING LAXATIVES	1.19985	FALSE	21.3625
PC(15-MHDA_22:6)	A06AC01	PC	ISPAGHULA (PSYLLA SEEDS)	0.604535	FALSE	21.3625
PC(15-MHDA_22:6)	A07	PC	ANTIDIARRHEALS, INTESTINAL ANTIINFLAMMATORY/ANTIINFECTIVE AGENTS	2.41807	FALSE	21.3625
PC(15-MHDA_22:6)	A10	PC	DRUGS USED IN DIABETES	-0.1602	FALSE	21.3625
PC(15-MHDA_22:6)	A10BA	PC	BIGUANIDES	1.49298	FALSE	21.3625
PC(15-MHDA_22:6)	A10BB	PC	SULFONYLUREAS	18.1981	FALSE	21.3625
PC(15-MHDA_22:6)	A11	PC	VITAMINS	0.527552	FALSE	21.3625
PC(15-MHDA_22:6)	A11B	PC	MULTIVITAMINS, PLAIN	-0.287747	FALSE	21.3625
PC(15-MHDA_22:6)	A11G	PC	ASCORBIC ACID (VITAMIN C), INCL. COMBINATIONS	0.953526	FALSE	21.3625
PC(15-MHDA_22:6)	A12	PC	MINERALS	0.568577	FALSE	21.3625
PC(15-MHDA_22:6)	A12BA	PC	POTASSIUM	2.63615	FALSE	21.3625
PC(15-MHDA_22:6)	A12CB	PC	ZINC	1.07116	FALSE	21.3625
PC(15-MHDA_22:6)	A12CE	PC	SELENIUM	0.849896	FALSE	21.3625
PC(15-MHDA_22:6)	B01AA	PC	VITAMIN K ANTAGONISTS	1.80524	FALSE	21.3625
PC(15-MHDA_22:6)	B01AC	PC	PLATELET AGGREGATION INHIBITORS EXCL. HEPARIN	14.0925	FALSE	21.3625
PC(15-MHDA_22:6)	B03A	PC	IRON PREPARATIONS	1.51581	FALSE	21.3625
PC(15-MHDA_22:6)	B03BA	PC	VITAMIN B12 (CYANOCOBALAMIN AND ANALOGUES)	-0.473389	FALSE	21.3625
PC(15-MHDA_22:6)	B03BB	PC	FOLIC ACID AND DERIVATIVES	3.7564	FALSE	21.3625
PC(15-MHDA_22:6)	C	PC	CARDIOVASCULAR SYSTEM	-0.360314	FALSE	21.3625
PC(15-MHDA_22:6)	C01	PC	CARDIAC THERAPY	11.2011	FALSE	21.3625
PC(15-MHDA_22:6)	C01DA	PC	ORGANIC NITRATES	-0.747519	FALSE	21.3625
PC(15-MHDA_22:6)	C01EB	PC	OTHER CARDIAC PREPARATIONS	1.81927	FALSE	21.3625
PC(15-MHDA_22:6)	C02	PC	ANTIHYPERTENSIVES	-0.397477	FALSE	21.3625
PC(15-MHDA_22:6)	C03	PC	DIURETICS	-0.492652	FALSE	21.3625
PC(15-MHDA_22:6)	C03AA	PC	THIAZIDES, PLAIN	0.934389	FALSE	21.3625
PC(15-MHDA_22:6)	C03CA	PC	SULFONAMIDES, PLAIN	-0.325776	FALSE	21.3625
PC(15-MHDA_22:6)	C03EA	PC	LOW-CEILING DIURETICS AND POTASSIUM-SPARING AGENTS	-0.297631	FALSE	21.3625
PC(15-MHDA_22:6)	C07A	PC	BETA BLOCKING AGENTS	0.854912	FALSE	21.3625
PC(15-MHDA_22:6)	C07AB	PC	BETA BLOCKING AGENTS, SELECTIVE	1.35793	FALSE	21.3625
PC(15-MHDA_22:6)	C08CA	PC	DIHYDROPYRIDINE DERIVATIVES	0.588561	FALSE	21.3625
PC(15-MHDA_22:6)	C08D	PC	SELECTIVE CALCIUM CHANNEL BLOCKERS WITH DIRECT CARDIAC EFFECTS	0.82508	FALSE	21.3625
PC(15-MHDA_22:6)	C09AA	PC	ACE INHIBITORS, PLAIN	1.88904	FALSE	21.3625
PC(15-MHDA_22:6)	C09B	PC	ACE INHIBITORS, COMBINATIONS	14.8431	FALSE	21.3625
PC(15-MHDA_22:6)	C09CA	PC	ANGIOTENSIN II RECEPTOR BLOCKERS (ARBS), PLAIN	2.9489	FALSE	21.3625
PC(15-MHDA_22:6)	C10AA	PC	HMG COA REDUCTASE INHIBITORS	0.905069	FALSE	21.3625
PC(15-MHDA_22:6)	C10AB	PC	FIBRATES	0.469544	FALSE	21.3625
PC(15-MHDA_22:6)	C10AD	PC	NICOTINIC ACID AND DERIVATIVES	-0.686211	FALSE	21.3625
PC(15-MHDA_22:6)	C10AX	PC	OTHER LIPID MODIFYING AGENTS	-0.217482	FALSE	21.3625
PC(15-MHDA_22:6)	C10AX06	PC	OMEGA-3-TRIGLYCERIDES INCL. OTHER ESTERS AND ACIDS	2.1027	FALSE	21.3625
PC(15-MHDA_22:6)	C10BA02	PC	SIMVASTATIN AND EZETIMIBE	1.8406	FALSE	21.3625
PC(15-MHDA_22:6)	D	PC	DERMATOLOGICALS	0.321394	FALSE	21.3625
PC(15-MHDA_22:6)	D07A	PC	CORTICOSTEROIDS, PLAIN	-0.621812	FALSE	21.3625
PC(15-MHDA_22:6)	G03	PC	SEX HORMONES AND MODULATORS OF THE GENITAL SYSTEM	2.59162	FALSE	21.3625
PC(15-MHDA_22:6)	G03BA	PC	3-OXOANDROSTEN (4) DERIVATIVES	4.79333	FALSE	21.3625
PC(15-MHDA_22:6)	G03C	PC	ESTROGENS	1.0341	FALSE	21.3625
PC(15-MHDA_22:6)	G03CA	PC	NATURAL AND SEMISYNTHETIC ESTROGENS, PLAIN	-1.59218	FALSE	21.3625
PC(15-MHDA_22:6)	G03DA	PC	PREGNEN (4) DERIVATIVES	9.86865	FALSE	21.3625
PC(15-MHDA_22:6)	G04BD	PC	DRUGS FOR URINARY FREQUENCY AND INCONTINENCE	-0.757045	FALSE	21.3625
PC(15-MHDA_22:6)	G04BE	PC	DRUGS USED IN ERECTILE DYSFUNCTION	2.11199	FALSE	21.3625
PC(15-MHDA_22:6)	G04CA	PC	ALPHA-ADRENORECEPTOR ANTAGONISTS	-0.485276	FALSE	21.3625
PC(15-MHDA_22:6)	G04CB	PC	TESTOSTERONE-5-ALPHA REDUCTASE INHIBITORS	0.654206	FALSE	21.3625
PC(15-MHDA_22:6)	G04CX02	PC	SABALIS SERRULATAE FRUCTUS	0.287551	FALSE	21.3625
PC(15-MHDA_22:6)	H	PC	SYSTEMIC HORMONAL PREPARATIONS, EXCL. SEX HORMONES AND INSULINS	-0.549072	FALSE	21.3625
PC(15-MHDA_22:6)	H03AA	PC	THYROID HORMONES	-0.929114	FALSE	21.3625
PC(15-MHDA_22:6)	J01	PC	ANTIBACTERIALS FOR SYSTEMIC USE	-0.119185	FALSE	21.3625
PC(15-MHDA_22:6)	L	PC	ANTINEOPLASTIC AND IMMUNOMODULATING AGENTS	-0.572706	FALSE	21.3625
PC(15-MHDA_22:6)	M	PC	MUSCULO-SKELETAL SYSTEM	2.90295	FALSE	21.3625
PC(15-MHDA_22:6)	M01AB	PC	ACETIC ACID DERIVATIVES AND RELATED SUBSTANCES	1.73728	FALSE	21.3625
PC(15-MHDA_22:6)	M01AC	PC	OXICAMS	-0.586436	FALSE	21.3625
PC(15-MHDA_22:6)	M01AE	PC	PROPIONIC ACID DERIVATIVES	-0.757478	FALSE	21.3625
PC(15-MHDA_22:6)	M01AE01	PC	IBUPROFEN	-0.460102	FALSE	21.3625
PC(15-MHDA_22:6)	M01AH	PC	COXIBS	0.154794	FALSE	21.3625
PC(15-MHDA_22:6)	M01AX	PC	OTHER ANTIINFLAMMATORY AND ANTIRHEUMATIC AGENTS, NON-STEROIDS	1.03579	FALSE	21.3625
PC(15-MHDA_22:6)	M04A	PC	ANTIGOUT PREPARATIONS	-0.701453	FALSE	21.3625
PC(15-MHDA_22:6)	M05BA	PC	BISPHOSPHONATES	7.97726	FALSE	21.3625
PC(15-MHDA_22:6)	N	PC	NERVOUS SYSTEM	0.0963329	FALSE	21.3625
PC(15-MHDA_22:6)	N02	PC	ANALGESICS	0.419805	FALSE	21.3625
PC(15-MHDA_22:6)	N02BA	PC	SALICYLIC ACID AND DERIVATIVES	1.22385	FALSE	21.3625
PC(15-MHDA_22:6)	N02BE	PC	ANILIDES	-0.280871	FALSE	21.3625
PC(15-MHDA_22:6)	N03AX	PC	OTHER ANTIEPILEPTICS	0.212641	FALSE	21.3625
PC(15-MHDA_22:6)	N05BA	PC	BENZODIAZEPINE DERIVATIVES	-0.539782	FALSE	21.3625
PC(15-MHDA_22:6)	N05CF	PC	BENZODIAZEPINE RELATED DRUGS	-0.456878	FALSE	21.3625
PC(15-MHDA_22:6)	N05CH	PC	MELATONIN RECEPTOR AGONISTS	-0.762797	FALSE	21.3625
PC(15-MHDA_22:6)	N06	PC	PSYCHOANALEPTICS	0.57911	FALSE	21.3625
PC(15-MHDA_22:6)	N06AB	PC	SELECTIVE SEROTONIN REUPTAKE INHIBITORS	-0.425052	FALSE	21.3625
PC(15-MHDA_22:6)	N06AX	PC	OTHER ANTIDEPRESSANTS	0.39494	FALSE	21.3625
PC(15-MHDA_22:6)	R	PC	RESPIRATORY SYSTEM	-0.652808	FALSE	21.3625
PC(15-MHDA_22:6)	R01	PC	NASAL PREPARATIONS	0.222803	FALSE	21.3625
PC(15-MHDA_22:6)	R01AD	PC	CORTICOSTEROIDS	-0.0729214	FALSE	21.3625
PC(15-MHDA_22:6)	R03A	PC	ADRENERGICS, INHALANTS	0.90608	FALSE	21.3625
PC(15-MHDA_22:6)	R03CC	PC	SELECTIVE BETA-2-ADRENORECEPTOR AGONISTS	-1.79133	FALSE	21.3625
PC(15-MHDA_22:6)	R03DC	PC	LEUKOTRIENE RECEPTOR ANTAGONISTS	0.935174	FALSE	21.3625
PC(15-MHDA_22:6)	R06A	PC	ANTIHISTAMINES FOR SYSTEMIC USE	-0.154796	FALSE	21.3625
PC(15-MHDA_22:6)	R06AE	PC	PIPERAZINE DERIVATIVES	0.23037	FALSE	21.3625
PC(15-MHDA_22:6)	R06AX	PC	OTHER ANTIHISTAMINES FOR SYSTEMIC USE	-0.442882	FALSE	21.3625
PC(15-MHDA_22:6)	S01	PC	OPHTHALMOLOGICALS	1.24434	FALSE	21.3625
PC(15-MHDA_22:6)	S01ED	PC	BETA BLOCKING AGENTS	-0.184753	FALSE	21.3625
PC(15-MHDA_22:6)	S01EE	PC	PROSTAGLANDIN ANALOGUES	-0.123654	FALSE	21.3625
PC(15-MHDA_22:6)	S01XA	PC	OTHER OPHTHALMOLOGICALS	0.37518	FALSE	21.3625
PC(15:0_20:3)	A	PC	ALIMENTARY TRACT AND METABOLISM	1.5234	FALSE	21.3625
PC(15:0_20:3)	A02BA	PC	H2-RECEPTOR ANTAGONISTS	2.03829	FALSE	21.3625
PC(15:0_20:3)	A02BC	PC	PROTON PUMP INHIBITORS	0.425119	FALSE	21.3625
PC(15:0_20:3)	A06A	PC	DRUGS FOR CONSTIPATION	0.907383	FALSE	21.3625
PC(15:0_20:3)	A06AA	PC	SOFTENERS, EMOLLIENTS	2.16521	FALSE	21.3625
PC(15:0_20:3)	A06AC	PC	BULK-FORMING LAXATIVES	1.5553	FALSE	21.3625
PC(15:0_20:3)	A06AC01	PC	ISPAGHULA (PSYLLA SEEDS)	-0.80638	FALSE	21.3625
PC(15:0_20:3)	A07	PC	ANTIDIARRHEALS, INTESTINAL ANTIINFLAMMATORY/ANTIINFECTIVE AGENTS	0.465702	FALSE	21.3625
PC(15:0_20:3)	A10	PC	DRUGS USED IN DIABETES	3.30734	FALSE	21.3625
PC(15:0_20:3)	A10BA	PC	BIGUANIDES	8.65541	FALSE	21.3625
PC(15:0_20:3)	A10BB	PC	SULFONYLUREAS	8.68589	FALSE	21.3625
PC(15:0_20:3)	A11	PC	VITAMINS	0.528153	FALSE	21.3625
PC(15:0_20:3)	A11B	PC	MULTIVITAMINS, PLAIN	0.597355	FALSE	21.3625
PC(15:0_20:3)	A11G	PC	ASCORBIC ACID (VITAMIN C), INCL. COMBINATIONS	-0.358545	FALSE	21.3625
PC(15:0_20:3)	A12	PC	MINERALS	2.06793	FALSE	21.3625
PC(15:0_20:3)	A12BA	PC	POTASSIUM	1.10679	FALSE	21.3625
PC(15:0_20:3)	A12CB	PC	ZINC	-0.646617	FALSE	21.3625
PC(15:0_20:3)	A12CE	PC	SELENIUM	-0.356676	FALSE	21.3625
PC(15:0_20:3)	B01AA	PC	VITAMIN K ANTAGONISTS	0.106416	FALSE	21.3625
PC(15:0_20:3)	B01AC	PC	PLATELET AGGREGATION INHIBITORS EXCL. HEPARIN	13.188	FALSE	21.3625
PC(15:0_20:3)	B03A	PC	IRON PREPARATIONS	-0.245319	FALSE	21.3625
PC(15:0_20:3)	B03BA	PC	VITAMIN B12 (CYANOCOBALAMIN AND ANALOGUES)	0.2467	FALSE	21.3625
PC(15:0_20:3)	B03BB	PC	FOLIC ACID AND DERIVATIVES	6.40747	FALSE	21.3625
PC(15:0_20:3)	C	PC	CARDIOVASCULAR SYSTEM	-0.427744	FALSE	21.3625
PC(15:0_20:3)	C01	PC	CARDIAC THERAPY	-0.26439	FALSE	21.3625
PC(15:0_20:3)	C01DA	PC	ORGANIC NITRATES	1.36276	FALSE	21.3625
PC(15:0_20:3)	C01EB	PC	OTHER CARDIAC PREPARATIONS	3.23133	FALSE	21.3625
PC(15:0_20:3)	C02	PC	ANTIHYPERTENSIVES	0.621836	FALSE	21.3625
PC(15:0_20:3)	C03	PC	DIURETICS	-0.0310328	FALSE	21.3625
PC(15:0_20:3)	C03AA	PC	THIAZIDES, PLAIN	0.762695	FALSE	21.3625
PC(15:0_20:3)	C03CA	PC	SULFONAMIDES, PLAIN	-0.821293	FALSE	21.3625
PC(15:0_20:3)	C03EA	PC	LOW-CEILING DIURETICS AND POTASSIUM-SPARING AGENTS	0.416408	FALSE	21.3625
PC(15:0_20:3)	C07A	PC	BETA BLOCKING AGENTS	1.10929	FALSE	21.3625
PC(15:0_20:3)	C07AB	PC	BETA BLOCKING AGENTS, SELECTIVE	8.31502	FALSE	21.3625
PC(15:0_20:3)	C08CA	PC	DIHYDROPYRIDINE DERIVATIVES	-0.231936	FALSE	21.3625
PC(15:0_20:3)	C08D	PC	SELECTIVE CALCIUM CHANNEL BLOCKERS WITH DIRECT CARDIAC EFFECTS	0.93604	FALSE	21.3625
PC(15:0_20:3)	C09AA	PC	ACE INHIBITORS, PLAIN	6.15109	FALSE	21.3625
PC(15:0_20:3)	C09B	PC	ACE INHIBITORS, COMBINATIONS	0.581937	FALSE	21.3625
PC(15:0_20:3)	C09CA	PC	ANGIOTENSIN II RECEPTOR BLOCKERS (ARBS), PLAIN	7.12915	FALSE	21.3625
PC(15:0_20:3)	C10AA	PC	HMG COA REDUCTASE INHIBITORS	22.2391	TRUE	21.3625
PC(15:0_20:3)	C10AB	PC	FIBRATES	6.75253	FALSE	21.3625
PC(15:0_20:3)	C10AD	PC	NICOTINIC ACID AND DERIVATIVES	1.15533	FALSE	21.3625
PC(15:0_20:3)	C10AX	PC	OTHER LIPID MODIFYING AGENTS	0.34746	FALSE	21.3625
PC(15:0_20:3)	C10AX06	PC	OMEGA-3-TRIGLYCERIDES INCL. OTHER ESTERS AND ACIDS	5.14816	FALSE	21.3625
PC(15:0_20:3)	C10BA02	PC	SIMVASTATIN AND EZETIMIBE	14.9812	FALSE	21.3625
PC(15:0_20:3)	D	PC	DERMATOLOGICALS	-0.0819012	FALSE	21.3625
PC(15:0_20:3)	D07A	PC	CORTICOSTEROIDS, PLAIN	-0.523486	FALSE	21.3625
PC(15:0_20:3)	G03	PC	SEX HORMONES AND MODULATORS OF THE GENITAL SYSTEM	10.119	FALSE	21.3625
PC(15:0_20:3)	G03BA	PC	3-OXOANDROSTEN (4) DERIVATIVES	5.82831	FALSE	21.3625
PC(15:0_20:3)	G03C	PC	ESTROGENS	0.763614	FALSE	21.3625
PC(15:0_20:3)	G03CA	PC	NATURAL AND SEMISYNTHETIC ESTROGENS, PLAIN	-2.43307	FALSE	21.3625
PC(15:0_20:3)	G03DA	PC	PREGNEN (4) DERIVATIVES	6.17271	FALSE	21.3625
PC(15:0_20:3)	G04BD	PC	DRUGS FOR URINARY FREQUENCY AND INCONTINENCE	-0.973411	FALSE	21.3625
PC(15:0_20:3)	G04BE	PC	DRUGS USED IN ERECTILE DYSFUNCTION	10.1431	FALSE	21.3625
PC(15:0_20:3)	G04CA	PC	ALPHA-ADRENORECEPTOR ANTAGONISTS	0.685316	FALSE	21.3625
PC(15:0_20:3)	G04CB	PC	TESTOSTERONE-5-ALPHA REDUCTASE INHIBITORS	0.589579	FALSE	21.3625
PC(15:0_20:3)	G04CX02	PC	SABALIS SERRULATAE FRUCTUS	-2.03291	FALSE	21.3625
PC(15:0_20:3)	H	PC	SYSTEMIC HORMONAL PREPARATIONS, EXCL. SEX HORMONES AND INSULINS	0.3948	FALSE	21.3625
PC(15:0_20:3)	H03AA	PC	THYROID HORMONES	-1.66111	FALSE	21.3625
PC(15:0_20:3)	J01	PC	ANTIBACTERIALS FOR SYSTEMIC USE	0.159163	FALSE	21.3625
PC(15:0_20:3)	L	PC	ANTINEOPLASTIC AND IMMUNOMODULATING AGENTS	-0.47529	FALSE	21.3625
PC(15:0_20:3)	M	PC	MUSCULO-SKELETAL SYSTEM	2.03287	FALSE	21.3625
PC(15:0_20:3)	M01AB	PC	ACETIC ACID DERIVATIVES AND RELATED SUBSTANCES	0.210338	FALSE	21.3625
PC(15:0_20:3)	M01AC	PC	OXICAMS	-1.13259	FALSE	21.3625
PC(15:0_20:3)	M01AE	PC	PROPIONIC ACID DERIVATIVES	-0.769893	FALSE	21.3625
PC(15:0_20:3)	M01AE01	PC	IBUPROFEN	-0.928236	FALSE	21.3625
PC(15:0_20:3)	M01AH	PC	COXIBS	-0.221073	FALSE	21.3625
PC(15:0_20:3)	M01AX	PC	OTHER ANTIINFLAMMATORY AND ANTIRHEUMATIC AGENTS, NON-STEROIDS	0.0371493	FALSE	21.3625
PC(15:0_20:3)	M04A	PC	ANTIGOUT PREPARATIONS	-0.486636	FALSE	21.3625
PC(15:0_20:3)	M05BA	PC	BISPHOSPHONATES	5.95883	FALSE	21.3625
PC(15:0_20:3)	N	PC	NERVOUS SYSTEM	-0.142005	FALSE	21.3625
PC(15:0_20:3)	N02	PC	ANALGESICS	1.06311	FALSE	21.3625
PC(15:0_20:3)	N02BA	PC	SALICYLIC ACID AND DERIVATIVES	6.32942	FALSE	21.3625
PC(15:0_20:3)	N02BE	PC	ANILIDES	0.340872	FALSE	21.3625
PC(15:0_20:3)	N03AX	PC	OTHER ANTIEPILEPTICS	0.0183302	FALSE	21.3625
PC(15:0_20:3)	N05BA	PC	BENZODIAZEPINE DERIVATIVES	1.43143	FALSE	21.3625
PC(15:0_20:3)	N05CF	PC	BENZODIAZEPINE RELATED DRUGS	5.06459	FALSE	21.3625
PC(15:0_20:3)	N05CH	PC	MELATONIN RECEPTOR AGONISTS	-0.199723	FALSE	21.3625
PC(15:0_20:3)	N06	PC	PSYCHOANALEPTICS	0.763129	FALSE	21.3625
PC(15:0_20:3)	N06AB	PC	SELECTIVE SEROTONIN REUPTAKE INHIBITORS	1.29732	FALSE	21.3625
PC(15:0_20:3)	N06AX	PC	OTHER ANTIDEPRESSANTS	0.685608	FALSE	21.3625
PC(15:0_20:3)	R	PC	RESPIRATORY SYSTEM	-0.369119	FALSE	21.3625
PC(15:0_20:3)	R01	PC	NASAL PREPARATIONS	0.796769	FALSE	21.3625
PC(15:0_20:3)	R01AD	PC	CORTICOSTEROIDS	-0.286402	FALSE	21.3625
PC(15:0_20:3)	R03A	PC	ADRENERGICS, INHALANTS	0.961926	FALSE	21.3625
PC(15:0_20:3)	R03CC	PC	SELECTIVE BETA-2-ADRENORECEPTOR AGONISTS	-1.90324	FALSE	21.3625
PC(15:0_20:3)	R03DC	PC	LEUKOTRIENE RECEPTOR ANTAGONISTS	0.871355	FALSE	21.3625
PC(15:0_20:3)	R06A	PC	ANTIHISTAMINES FOR SYSTEMIC USE	1.48091	FALSE	21.3625
PC(15:0_20:3)	R06AE	PC	PIPERAZINE DERIVATIVES	0.979787	FALSE	21.3625
PC(15:0_20:3)	R06AX	PC	OTHER ANTIHISTAMINES FOR SYSTEMIC USE	1.21888	FALSE	21.3625
PC(15:0_20:3)	S01	PC	OPHTHALMOLOGICALS	4.65471	FALSE	21.3625
PC(15:0_20:3)	S01ED	PC	BETA BLOCKING AGENTS	-0.571378	FALSE	21.3625
PC(15:0_20:3)	S01EE	PC	PROSTAGLANDIN ANALOGUES	0.403847	FALSE	21.3625
PC(15:0_20:3)	S01XA	PC	OTHER OPHTHALMOLOGICALS	0.232839	FALSE	21.3625
PC(15:0_20:4)	A	PC	ALIMENTARY TRACT AND METABOLISM	7.25269	FALSE	21.3625
PC(15:0_20:4)	A02BA	PC	H2-RECEPTOR ANTAGONISTS	2.43102	FALSE	21.3625
PC(15:0_20:4)	A02BC	PC	PROTON PUMP INHIBITORS	1.10263	FALSE	21.3625
PC(15:0_20:4)	A06A	PC	DRUGS FOR CONSTIPATION	2.2092	FALSE	21.3625
PC(15:0_20:4)	A06AA	PC	SOFTENERS, EMOLLIENTS	1.45159	FALSE	21.3625
PC(15:0_20:4)	A06AC	PC	BULK-FORMING LAXATIVES	0.826626	FALSE	21.3625
PC(15:0_20:4)	A06AC01	PC	ISPAGHULA (PSYLLA SEEDS)	-0.707635	FALSE	21.3625
PC(15:0_20:4)	A07	PC	ANTIDIARRHEALS, INTESTINAL ANTIINFLAMMATORY/ANTIINFECTIVE AGENTS	0.383104	FALSE	21.3625
PC(15:0_20:4)	A10	PC	DRUGS USED IN DIABETES	-0.724869	FALSE	21.3625
PC(15:0_20:4)	A10BA	PC	BIGUANIDES	0.482612	FALSE	21.3625
PC(15:0_20:4)	A10BB	PC	SULFONYLUREAS	0.229374	FALSE	21.3625
PC(15:0_20:4)	A11	PC	VITAMINS	0.269142	FALSE	21.3625
PC(15:0_20:4)	A11B	PC	MULTIVITAMINS, PLAIN	0.0312337	FALSE	21.3625
PC(15:0_20:4)	A11G	PC	ASCORBIC ACID (VITAMIN C), INCL. COMBINATIONS	-0.361293	FALSE	21.3625
PC(15:0_20:4)	A12	PC	MINERALS	2.20192	FALSE	21.3625
PC(15:0_20:4)	A12BA	PC	POTASSIUM	0.335196	FALSE	21.3625
PC(15:0_20:4)	A12CB	PC	ZINC	3.14338	FALSE	21.3625
PC(15:0_20:4)	A12CE	PC	SELENIUM	-0.578121	FALSE	21.3625
PC(15:0_20:4)	B01AA	PC	VITAMIN K ANTAGONISTS	0.346245	FALSE	21.3625
PC(15:0_20:4)	B01AC	PC	PLATELET AGGREGATION INHIBITORS EXCL. HEPARIN	13.0831	FALSE	21.3625
PC(15:0_20:4)	B03A	PC	IRON PREPARATIONS	-0.803964	FALSE	21.3625
PC(15:0_20:4)	B03BA	PC	VITAMIN B12 (CYANOCOBALAMIN AND ANALOGUES)	-0.450598	FALSE	21.3625
PC(15:0_20:4)	B03BB	PC	FOLIC ACID AND DERIVATIVES	7.18074	FALSE	21.3625
PC(15:0_20:4)	C	PC	CARDIOVASCULAR SYSTEM	0.254715	FALSE	21.3625
PC(15:0_20:4)	C01	PC	CARDIAC THERAPY	1.51522	FALSE	21.3625
PC(15:0_20:4)	C01DA	PC	ORGANIC NITRATES	0.0771059	FALSE	21.3625
PC(15:0_20:4)	C01EB	PC	OTHER CARDIAC PREPARATIONS	10.3032	FALSE	21.3625
PC(15:0_20:4)	C02	PC	ANTIHYPERTENSIVES	0.18893	FALSE	21.3625
PC(15:0_20:4)	C03	PC	DIURETICS	-1.49274	FALSE	21.3625
PC(15:0_20:4)	C03AA	PC	THIAZIDES, PLAIN	1.06568	FALSE	21.3625
PC(15:0_20:4)	C03CA	PC	SULFONAMIDES, PLAIN	-0.517463	FALSE	21.3625
PC(15:0_20:4)	C03EA	PC	LOW-CEILING DIURETICS AND POTASSIUM-SPARING AGENTS	1.46674	FALSE	21.3625
PC(15:0_20:4)	C07A	PC	BETA BLOCKING AGENTS	-0.58202	FALSE	21.3625
PC(15:0_20:4)	C07AB	PC	BETA BLOCKING AGENTS, SELECTIVE	9.24092	FALSE	21.3625
PC(15:0_20:4)	C08CA	PC	DIHYDROPYRIDINE DERIVATIVES	-0.583028	FALSE	21.3625
PC(15:0_20:4)	C08D	PC	SELECTIVE CALCIUM CHANNEL BLOCKERS WITH DIRECT CARDIAC EFFECTS	2.04242	FALSE	21.3625
PC(15:0_20:4)	C09AA	PC	ACE INHIBITORS, PLAIN	1.14283	FALSE	21.3625
PC(15:0_20:4)	C09B	PC	ACE INHIBITORS, COMBINATIONS	-0.00594865	FALSE	21.3625
PC(15:0_20:4)	C09CA	PC	ANGIOTENSIN II RECEPTOR BLOCKERS (ARBS), PLAIN	0.50376	FALSE	21.3625
PC(15:0_20:4)	C10AA	PC	HMG COA REDUCTASE INHIBITORS	24.7777	TRUE	21.3625
PC(15:0_20:4)	C10AB	PC	FIBRATES	6.80505	FALSE	21.3625
PC(15:0_20:4)	C10AD	PC	NICOTINIC ACID AND DERIVATIVES	0.826104	FALSE	21.3625
PC(15:0_20:4)	C10AX	PC	OTHER LIPID MODIFYING AGENTS	2.58113	FALSE	21.3625
PC(15:0_20:4)	C10AX06	PC	OMEGA-3-TRIGLYCERIDES INCL. OTHER ESTERS AND ACIDS	19.6913	FALSE	21.3625
PC(15:0_20:4)	C10BA02	PC	SIMVASTATIN AND EZETIMIBE	3.11121	FALSE	21.3625
PC(15:0_20:4)	D	PC	DERMATOLOGICALS	0.462883	FALSE	21.3625
PC(15:0_20:4)	D07A	PC	CORTICOSTEROIDS, PLAIN	0.310553	FALSE	21.3625
PC(15:0_20:4)	G03	PC	SEX HORMONES AND MODULATORS OF THE GENITAL SYSTEM	15.4268	FALSE	21.3625
PC(15:0_20:4)	G03BA	PC	3-OXOANDROSTEN (4) DERIVATIVES	6.67399	FALSE	21.3625
PC(15:0_20:4)	G03C	PC	ESTROGENS	7.5861	FALSE	21.3625
PC(15:0_20:4)	G03CA	PC	NATURAL AND SEMISYNTHETIC ESTROGENS, PLAIN	0.977219	FALSE	21.3625
PC(15:0_20:4)	G03DA	PC	PREGNEN (4) DERIVATIVES	5.19725	FALSE	21.3625
PC(15:0_20:4)	G04BD	PC	DRUGS FOR URINARY FREQUENCY AND INCONTINENCE	2.34299	FALSE	21.3625
PC(15:0_20:4)	G04BE	PC	DRUGS USED IN ERECTILE DYSFUNCTION	7.18805	FALSE	21.3625
PC(15:0_20:4)	G04CA	PC	ALPHA-ADRENORECEPTOR ANTAGONISTS	2.23425	FALSE	21.3625
PC(15:0_20:4)	G04CB	PC	TESTOSTERONE-5-ALPHA REDUCTASE INHIBITORS	1.35689	FALSE	21.3625
PC(15:0_20:4)	G04CX02	PC	SABALIS SERRULATAE FRUCTUS	0.456603	FALSE	21.3625
PC(15:0_20:4)	H	PC	SYSTEMIC HORMONAL PREPARATIONS, EXCL. SEX HORMONES AND INSULINS	-0.467993	FALSE	21.3625
PC(15:0_20:4)	H03AA	PC	THYROID HORMONES	-0.950785	FALSE	21.3625
PC(15:0_20:4)	J01	PC	ANTIBACTERIALS FOR SYSTEMIC USE	0.00441922	FALSE	21.3625
PC(15:0_20:4)	L	PC	ANTINEOPLASTIC AND IMMUNOMODULATING AGENTS	-1.19486	FALSE	21.3625
PC(15:0_20:4)	M	PC	MUSCULO-SKELETAL SYSTEM	-0.126176	FALSE	21.3625
PC(15:0_20:4)	M01AB	PC	ACETIC ACID DERIVATIVES AND RELATED SUBSTANCES	4.99668	FALSE	21.3625
PC(15:0_20:4)	M01AC	PC	OXICAMS	-0.513415	FALSE	21.3625
PC(15:0_20:4)	M01AE	PC	PROPIONIC ACID DERIVATIVES	-0.501383	FALSE	21.3625
PC(15:0_20:4)	M01AE01	PC	IBUPROFEN	-1.33207	FALSE	21.3625
PC(15:0_20:4)	M01AH	PC	COXIBS	0.00179771	FALSE	21.3625
PC(15:0_20:4)	M01AX	PC	OTHER ANTIINFLAMMATORY AND ANTIRHEUMATIC AGENTS, NON-STEROIDS	1.80273	FALSE	21.3625
PC(15:0_20:4)	M04A	PC	ANTIGOUT PREPARATIONS	-1.11449	FALSE	21.3625
PC(15:0_20:4)	M05BA	PC	BISPHOSPHONATES	5.94626	FALSE	21.3625
PC(15:0_20:4)	N	PC	NERVOUS SYSTEM	-0.746047	FALSE	21.3625
PC(15:0_20:4)	N02	PC	ANALGESICS	10.3464	FALSE	21.3625
PC(15:0_20:4)	N02BA	PC	SALICYLIC ACID AND DERIVATIVES	1.15886	FALSE	21.3625
PC(15:0_20:4)	N02BE	PC	ANILIDES	-1.05347	FALSE	21.3625
PC(15:0_20:4)	N03AX	PC	OTHER ANTIEPILEPTICS	-0.0556692	FALSE	21.3625
PC(15:0_20:4)	N05BA	PC	BENZODIAZEPINE DERIVATIVES	0.694561	FALSE	21.3625
PC(15:0_20:4)	N05CF	PC	BENZODIAZEPINE RELATED DRUGS	-0.220651	FALSE	21.3625
PC(15:0_20:4)	N05CH	PC	MELATONIN RECEPTOR AGONISTS	0.0918681	FALSE	21.3625
PC(15:0_20:4)	N06	PC	PSYCHOANALEPTICS	0.0335205	FALSE	21.3625
PC(15:0_20:4)	N06AB	PC	SELECTIVE SEROTONIN REUPTAKE INHIBITORS	0.00851996	FALSE	21.3625
PC(15:0_20:4)	N06AX	PC	OTHER ANTIDEPRESSANTS	0.0475952	FALSE	21.3625
PC(15:0_20:4)	R	PC	RESPIRATORY SYSTEM	6.28949	FALSE	21.3625
PC(15:0_20:4)	R01	PC	NASAL PREPARATIONS	0.333723	FALSE	21.3625
PC(15:0_20:4)	R01AD	PC	CORTICOSTEROIDS	1.59485	FALSE	21.3625
PC(15:0_20:4)	R03A	PC	ADRENERGICS, INHALANTS	0.650179	FALSE	21.3625
PC(15:0_20:4)	R03CC	PC	SELECTIVE BETA-2-ADRENORECEPTOR AGONISTS	-2.0801	FALSE	21.3625
PC(15:0_20:4)	R03DC	PC	LEUKOTRIENE RECEPTOR ANTAGONISTS	0.267477	FALSE	21.3625
PC(15:0_20:4)	R06A	PC	ANTIHISTAMINES FOR SYSTEMIC USE	2.20936	FALSE	21.3625
PC(15:0_20:4)	R06AE	PC	PIPERAZINE DERIVATIVES	-0.19607	FALSE	21.3625
PC(15:0_20:4)	R06AX	PC	OTHER ANTIHISTAMINES FOR SYSTEMIC USE	1.45578	FALSE	21.3625
PC(15:0_20:4)	S01	PC	OPHTHALMOLOGICALS	1.48137	FALSE	21.3625
PC(15:0_20:4)	S01ED	PC	BETA BLOCKING AGENTS	0.361638	FALSE	21.3625
PC(15:0_20:4)	S01EE	PC	PROSTAGLANDIN ANALOGUES	0.883815	FALSE	21.3625
PC(15:0_20:4)	S01XA	PC	OTHER OPHTHALMOLOGICALS	1.16566	FALSE	21.3625
PC(15:0_22:6)	A	PC	ALIMENTARY TRACT AND METABOLISM	2.5727	FALSE	21.3625
PC(15:0_22:6)	A02BA	PC	H2-RECEPTOR ANTAGONISTS	-0.166473	FALSE	21.3625
PC(15:0_22:6)	A02BC	PC	PROTON PUMP INHIBITORS	0.219056	FALSE	21.3625
PC(15:0_22:6)	A06A	PC	DRUGS FOR CONSTIPATION	5.9618	FALSE	21.3625
PC(15:0_22:6)	A06AA	PC	SOFTENERS, EMOLLIENTS	10.7729	FALSE	21.3625
PC(15:0_22:6)	A06AC	PC	BULK-FORMING LAXATIVES	1.87424	FALSE	21.3625
PC(15:0_22:6)	A06AC01	PC	ISPAGHULA (PSYLLA SEEDS)	-0.526414	FALSE	21.3625
PC(15:0_22:6)	A07	PC	ANTIDIARRHEALS, INTESTINAL ANTIINFLAMMATORY/ANTIINFECTIVE AGENTS	6.41711e-05	FALSE	21.3625
PC(15:0_22:6)	A10	PC	DRUGS USED IN DIABETES	13.673	FALSE	21.3625
PC(15:0_22:6)	A10BA	PC	BIGUANIDES	1.46301	FALSE	21.3625
PC(15:0_22:6)	A10BB	PC	SULFONYLUREAS	7.44155	FALSE	21.3625
PC(15:0_22:6)	A11	PC	VITAMINS	1.15313	FALSE	21.3625
PC(15:0_22:6)	A11B	PC	MULTIVITAMINS, PLAIN	0.245243	FALSE	21.3625
PC(15:0_22:6)	A11G	PC	ASCORBIC ACID (VITAMIN C), INCL. COMBINATIONS	1.88398	FALSE	21.3625
PC(15:0_22:6)	A12	PC	MINERALS	0.677971	FALSE	21.3625
PC(15:0_22:6)	A12BA	PC	POTASSIUM	0.869257	FALSE	21.3625
PC(15:0_22:6)	A12CB	PC	ZINC	0.203455	FALSE	21.3625
PC(15:0_22:6)	A12CE	PC	SELENIUM	20.5138	FALSE	21.3625
PC(15:0_22:6)	B01AA	PC	VITAMIN K ANTAGONISTS	0.739283	FALSE	21.3625
PC(15:0_22:6)	B01AC	PC	PLATELET AGGREGATION INHIBITORS EXCL. HEPARIN	-0.0677393	FALSE	21.3625
PC(15:0_22:6)	B03A	PC	IRON PREPARATIONS	-0.501065	FALSE	21.3625
PC(15:0_22:6)	B03BA	PC	VITAMIN B12 (CYANOCOBALAMIN AND ANALOGUES)	-0.229532	FALSE	21.3625
PC(15:0_22:6)	B03BB	PC	FOLIC ACID AND DERIVATIVES	0.604909	FALSE	21.3625
PC(15:0_22:6)	C	PC	CARDIOVASCULAR SYSTEM	0.647635	FALSE	21.3625
PC(15:0_22:6)	C01	PC	CARDIAC THERAPY	0.372056	FALSE	21.3625
PC(15:0_22:6)	C01DA	PC	ORGANIC NITRATES	-0.807251	FALSE	21.3625
PC(15:0_22:6)	C01EB	PC	OTHER CARDIAC PREPARATIONS	1.4558	FALSE	21.3625
PC(15:0_22:6)	C02	PC	ANTIHYPERTENSIVES	2.1148	FALSE	21.3625
PC(15:0_22:6)	C03	PC	DIURETICS	-1.46981	FALSE	21.3625
PC(15:0_22:6)	C03AA	PC	THIAZIDES, PLAIN	-0.672976	FALSE	21.3625
PC(15:0_22:6)	C03CA	PC	SULFONAMIDES, PLAIN	-1.43236	FALSE	21.3625
PC(15:0_22:6)	C03EA	PC	LOW-CEILING DIURETICS AND POTASSIUM-SPARING AGENTS	-0.703642	FALSE	21.3625
PC(15:0_22:6)	C07A	PC	BETA BLOCKING AGENTS	6.96157	FALSE	21.3625
PC(15:0_22:6)	C07AB	PC	BETA BLOCKING AGENTS, SELECTIVE	1.45872	FALSE	21.3625
PC(15:0_22:6)	C08CA	PC	DIHYDROPYRIDINE DERIVATIVES	0.00385825	FALSE	21.3625
PC(15:0_22:6)	C08D	PC	SELECTIVE CALCIUM CHANNEL BLOCKERS WITH DIRECT CARDIAC EFFECTS	0.421775	FALSE	21.3625
PC(15:0_22:6)	C09AA	PC	ACE INHIBITORS, PLAIN	-0.330189	FALSE	21.3625
PC(15:0_22:6)	C09B	PC	ACE INHIBITORS, COMBINATIONS	-0.861901	FALSE	21.3625
PC(15:0_22:6)	C09CA	PC	ANGIOTENSIN II RECEPTOR BLOCKERS (ARBS), PLAIN	0.568664	FALSE	21.3625
PC(15:0_22:6)	C10AA	PC	HMG COA REDUCTASE INHIBITORS	9.725	FALSE	21.3625
PC(15:0_22:6)	C10AB	PC	FIBRATES	21.6379	TRUE	21.3625
PC(15:0_22:6)	C10AD	PC	NICOTINIC ACID AND DERIVATIVES	1.62402	FALSE	21.3625
PC(15:0_22:6)	C10AX	PC	OTHER LIPID MODIFYING AGENTS	1.02683	FALSE	21.3625
PC(15:0_22:6)	C10AX06	PC	OMEGA-3-TRIGLYCERIDES INCL. OTHER ESTERS AND ACIDS	54.3614	TRUE	21.3625
PC(15:0_22:6)	C10BA02	PC	SIMVASTATIN AND EZETIMIBE	0.240356	FALSE	21.3625
PC(15:0_22:6)	D	PC	DERMATOLOGICALS	-0.00743757	FALSE	21.3625
PC(15:0_22:6)	D07A	PC	CORTICOSTEROIDS, PLAIN	-0.946089	FALSE	21.3625
PC(15:0_22:6)	G03	PC	SEX HORMONES AND MODULATORS OF THE GENITAL SYSTEM	18.8554	FALSE	21.3625
PC(15:0_22:6)	G03BA	PC	3-OXOANDROSTEN (4) DERIVATIVES	6.20111	FALSE	21.3625
PC(15:0_22:6)	G03C	PC	ESTROGENS	1.32083	FALSE	21.3625
PC(15:0_22:6)	G03CA	PC	NATURAL AND SEMISYNTHETIC ESTROGENS, PLAIN	-1.04383	FALSE	21.3625
PC(15:0_22:6)	G03DA	PC	PREGNEN (4) DERIVATIVES	7.0056	FALSE	21.3625
PC(15:0_22:6)	G04BD	PC	DRUGS FOR URINARY FREQUENCY AND INCONTINENCE	0.898905	FALSE	21.3625
PC(15:0_22:6)	G04BE	PC	DRUGS USED IN ERECTILE DYSFUNCTION	7.87836	FALSE	21.3625
PC(15:0_22:6)	G04CA	PC	ALPHA-ADRENORECEPTOR ANTAGONISTS	0.388159	FALSE	21.3625
PC(15:0_22:6)	G04CB	PC	TESTOSTERONE-5-ALPHA REDUCTASE INHIBITORS	1.34667	FALSE	21.3625
PC(15:0_22:6)	G04CX02	PC	SABALIS SERRULATAE FRUCTUS	-1.41895	FALSE	21.3625
PC(15:0_22:6)	H	PC	SYSTEMIC HORMONAL PREPARATIONS, EXCL. SEX HORMONES AND INSULINS	-0.127597	FALSE	21.3625
PC(15:0_22:6)	H03AA	PC	THYROID HORMONES	-0.317283	FALSE	21.3625
PC(15:0_22:6)	J01	PC	ANTIBACTERIALS FOR SYSTEMIC USE	0.119146	FALSE	21.3625
PC(15:0_22:6)	L	PC	ANTINEOPLASTIC AND IMMUNOMODULATING AGENTS	-0.539664	FALSE	21.3625
PC(15:0_22:6)	M	PC	MUSCULO-SKELETAL SYSTEM	2.4852	FALSE	21.3625
PC(15:0_22:6)	M01AB	PC	ACETIC ACID DERIVATIVES AND RELATED SUBSTANCES	-0.781783	FALSE	21.3625
PC(15:0_22:6)	M01AC	PC	OXICAMS	-0.182229	FALSE	21.3625
PC(15:0_22:6)	M01AE	PC	PROPIONIC ACID DERIVATIVES	5.09315	FALSE	21.3625
PC(15:0_22:6)	M01AE01	PC	IBUPROFEN	-0.0126184	FALSE	21.3625
PC(15:0_22:6)	M01AH	PC	COXIBS	2.80207	FALSE	21.3625
PC(15:0_22:6)	M01AX	PC	OTHER ANTIINFLAMMATORY AND ANTIRHEUMATIC AGENTS, NON-STEROIDS	0.333917	FALSE	21.3625
PC(15:0_22:6)	M04A	PC	ANTIGOUT PREPARATIONS	-1.13794	FALSE	21.3625
PC(15:0_22:6)	M05BA	PC	BISPHOSPHONATES	13.6451	FALSE	21.3625
PC(15:0_22:6)	N	PC	NERVOUS SYSTEM	-0.041321	FALSE	21.3625
PC(15:0_22:6)	N02	PC	ANALGESICS	2.02748	FALSE	21.3625
PC(15:0_22:6)	N02BA	PC	SALICYLIC ACID AND DERIVATIVES	-0.543858	FALSE	21.3625
PC(15:0_22:6)	N02BE	PC	ANILIDES	-0.668875	FALSE	21.3625
PC(15:0_22:6)	N03AX	PC	OTHER ANTIEPILEPTICS	-1.43161	FALSE	21.3625
PC(15:0_22:6)	N05BA	PC	BENZODIAZEPINE DERIVATIVES	0.512397	FALSE	21.3625
PC(15:0_22:6)	N05CF	PC	BENZODIAZEPINE RELATED DRUGS	1.56828	FALSE	21.3625
PC(15:0_22:6)	N05CH	PC	MELATONIN RECEPTOR AGONISTS	0.703686	FALSE	21.3625
PC(15:0_22:6)	N06	PC	PSYCHOANALEPTICS	1.78707	FALSE	21.3625
PC(15:0_22:6)	N06AB	PC	SELECTIVE SEROTONIN REUPTAKE INHIBITORS	-0.176891	FALSE	21.3625
PC(15:0_22:6)	N06AX	PC	OTHER ANTIDEPRESSANTS	1.39672	FALSE	21.3625
PC(15:0_22:6)	R	PC	RESPIRATORY SYSTEM	0.826295	FALSE	21.3625
PC(15:0_22:6)	R01	PC	NASAL PREPARATIONS	-1.158	FALSE	21.3625
PC(15:0_22:6)	R01AD	PC	CORTICOSTEROIDS	-0.430748	FALSE	21.3625
PC(15:0_22:6)	R03A	PC	ADRENERGICS, INHALANTS	1.50265	FALSE	21.3625
PC(15:0_22:6)	R03CC	PC	SELECTIVE BETA-2-ADRENORECEPTOR AGONISTS	-0.624028	FALSE	21.3625
PC(15:0_22:6)	R03DC	PC	LEUKOTRIENE RECEPTOR ANTAGONISTS	0.987898	FALSE	21.3625
PC(15:0_22:6)	R06A	PC	ANTIHISTAMINES FOR SYSTEMIC USE	0.0438003	FALSE	21.3625
PC(15:0_22:6)	R06AE	PC	PIPERAZINE DERIVATIVES	-0.723277	FALSE	21.3625
PC(15:0_22:6)	R06AX	PC	OTHER ANTIHISTAMINES FOR SYSTEMIC USE	-0.302117	FALSE	21.3625
PC(15:0_22:6)	S01	PC	OPHTHALMOLOGICALS	0.860761	FALSE	21.3625
PC(15:0_22:6)	S01ED	PC	BETA BLOCKING AGENTS	-2.09171	FALSE	21.3625
PC(15:0_22:6)	S01EE	PC	PROSTAGLANDIN ANALOGUES	-0.372802	FALSE	21.3625
PC(15:0_22:6)	S01XA	PC	OTHER OPHTHALMOLOGICALS	-1.14136	FALSE	21.3625
PC(16:0_16:0)	A	PC	ALIMENTARY TRACT AND METABOLISM	0.657555	FALSE	21.3625
PC(16:0_16:0)	A02BA	PC	H2-RECEPTOR ANTAGONISTS	0.0581991	FALSE	21.3625
PC(16:0_16:0)	A02BC	PC	PROTON PUMP INHIBITORS	2.77901	FALSE	21.3625
PC(16:0_16:0)	A06A	PC	DRUGS FOR CONSTIPATION	-0.617128	FALSE	21.3625
PC(16:0_16:0)	A06AA	PC	SOFTENERS, EMOLLIENTS	-0.325963	FALSE	21.3625
PC(16:0_16:0)	A06AC	PC	BULK-FORMING LAXATIVES	-0.00386685	FALSE	21.3625
PC(16:0_16:0)	A06AC01	PC	ISPAGHULA (PSYLLA SEEDS)	0.793282	FALSE	21.3625
PC(16:0_16:0)	A07	PC	ANTIDIARRHEALS, INTESTINAL ANTIINFLAMMATORY/ANTIINFECTIVE AGENTS	-0.0933446	FALSE	21.3625
PC(16:0_16:0)	A10	PC	DRUGS USED IN DIABETES	2.0547	FALSE	21.3625
PC(16:0_16:0)	A10BA	PC	BIGUANIDES	16.3395	FALSE	21.3625
PC(16:0_16:0)	A10BB	PC	SULFONYLUREAS	8.78875	FALSE	21.3625
PC(16:0_16:0)	A11	PC	VITAMINS	0.941316	FALSE	21.3625
PC(16:0_16:0)	A11B	PC	MULTIVITAMINS, PLAIN	5.22356	FALSE	21.3625
PC(16:0_16:0)	A11G	PC	ASCORBIC ACID (VITAMIN C), INCL. COMBINATIONS	1.4272	FALSE	21.3625
PC(16:0_16:0)	A12	PC	MINERALS	3.79195	FALSE	21.3625
PC(16:0_16:0)	A12BA	PC	POTASSIUM	-0.947481	FALSE	21.3625
PC(16:0_16:0)	A12CB	PC	ZINC	-0.373922	FALSE	21.3625
PC(16:0_16:0)	A12CE	PC	SELENIUM	-0.876223	FALSE	21.3625
PC(16:0_16:0)	B01AA	PC	VITAMIN K ANTAGONISTS	0.552774	FALSE	21.3625
PC(16:0_16:0)	B01AC	PC	PLATELET AGGREGATION INHIBITORS EXCL. HEPARIN	6.22557	FALSE	21.3625
PC(16:0_16:0)	B03A	PC	IRON PREPARATIONS	0.30476	FALSE	21.3625
PC(16:0_16:0)	B03BA	PC	VITAMIN B12 (CYANOCOBALAMIN AND ANALOGUES)	-0.528549	FALSE	21.3625
PC(16:0_16:0)	B03BB	PC	FOLIC ACID AND DERIVATIVES	0.000273139	FALSE	21.3625
PC(16:0_16:0)	C	PC	CARDIOVASCULAR SYSTEM	-0.387505	FALSE	21.3625
PC(16:0_16:0)	C01	PC	CARDIAC THERAPY	0.206931	FALSE	21.3625
PC(16:0_16:0)	C01DA	PC	ORGANIC NITRATES	1.23211	FALSE	21.3625
PC(16:0_16:0)	C01EB	PC	OTHER CARDIAC PREPARATIONS	1.21154	FALSE	21.3625
PC(16:0_16:0)	C02	PC	ANTIHYPERTENSIVES	1.11877	FALSE	21.3625
PC(16:0_16:0)	C03	PC	DIURETICS	0.451983	FALSE	21.3625
PC(16:0_16:0)	C03AA	PC	THIAZIDES, PLAIN	1.22449	FALSE	21.3625
PC(16:0_16:0)	C03CA	PC	SULFONAMIDES, PLAIN	0.771748	FALSE	21.3625
PC(16:0_16:0)	C03EA	PC	LOW-CEILING DIURETICS AND POTASSIUM-SPARING AGENTS	0.239314	FALSE	21.3625
PC(16:0_16:0)	C07A	PC	BETA BLOCKING AGENTS	2.90046	FALSE	21.3625
PC(16:0_16:0)	C07AB	PC	BETA BLOCKING AGENTS, SELECTIVE	0.0822729	FALSE	21.3625
PC(16:0_16:0)	C08CA	PC	DIHYDROPYRIDINE DERIVATIVES	-0.252001	FALSE	21.3625
PC(16:0_16:0)	C08D	PC	SELECTIVE CALCIUM CHANNEL BLOCKERS WITH DIRECT CARDIAC EFFECTS	0.345091	FALSE	21.3625
PC(16:0_16:0)	C09AA	PC	ACE INHIBITORS, PLAIN	1.9773	FALSE	21.3625
PC(16:0_16:0)	C09B	PC	ACE INHIBITORS, COMBINATIONS	0.127208	FALSE	21.3625
PC(16:0_16:0)	C09CA	PC	ANGIOTENSIN II RECEPTOR BLOCKERS (ARBS), PLAIN	7.21188	FALSE	21.3625
PC(16:0_16:0)	C10AA	PC	HMG COA REDUCTASE INHIBITORS	42.2264	TRUE	21.3625
PC(16:0_16:0)	C10AB	PC	FIBRATES	-0.372474	FALSE	21.3625
PC(16:0_16:0)	C10AD	PC	NICOTINIC ACID AND DERIVATIVES	-0.76757	FALSE	21.3625
PC(16:0_16:0)	C10AX	PC	OTHER LIPID MODIFYING AGENTS	1.08606	FALSE	21.3625
PC(16:0_16:0)	C10AX06	PC	OMEGA-3-TRIGLYCERIDES INCL. OTHER ESTERS AND ACIDS	1.77664	FALSE	21.3625
PC(16:0_16:0)	C10BA02	PC	SIMVASTATIN AND EZETIMIBE	19.3866	FALSE	21.3625
PC(16:0_16:0)	D	PC	DERMATOLOGICALS	2.35506	FALSE	21.3625
PC(16:0_16:0)	D07A	PC	CORTICOSTEROIDS, PLAIN	-0.464786	FALSE	21.3625
PC(16:0_16:0)	G03	PC	SEX HORMONES AND MODULATORS OF THE GENITAL SYSTEM	21.1177	FALSE	21.3625
PC(16:0_16:0)	G03BA	PC	3-OXOANDROSTEN (4) DERIVATIVES	5.43202	FALSE	21.3625
PC(16:0_16:0)	G03C	PC	ESTROGENS	2.83384	FALSE	21.3625
PC(16:0_16:0)	G03CA	PC	NATURAL AND SEMISYNTHETIC ESTROGENS, PLAIN	-0.619267	FALSE	21.3625
PC(16:0_16:0)	G03DA	PC	PREGNEN (4) DERIVATIVES	-0.889394	FALSE	21.3625
PC(16:0_16:0)	G04BD	PC	DRUGS FOR URINARY FREQUENCY AND INCONTINENCE	-0.34186	FALSE	21.3625
PC(16:0_16:0)	G04BE	PC	DRUGS USED IN ERECTILE DYSFUNCTION	2.02628	FALSE	21.3625
PC(16:0_16:0)	G04CA	PC	ALPHA-ADRENORECEPTOR ANTAGONISTS	1.49634	FALSE	21.3625
PC(16:0_16:0)	G04CB	PC	TESTOSTERONE-5-ALPHA REDUCTASE INHIBITORS	0.856822	FALSE	21.3625
PC(16:0_16:0)	G04CX02	PC	SABALIS SERRULATAE FRUCTUS	2.09658	FALSE	21.3625
PC(16:0_16:0)	H	PC	SYSTEMIC HORMONAL PREPARATIONS, EXCL. SEX HORMONES AND INSULINS	2.37845	FALSE	21.3625
PC(16:0_16:0)	H03AA	PC	THYROID HORMONES	0.695833	FALSE	21.3625
PC(16:0_16:0)	J01	PC	ANTIBACTERIALS FOR SYSTEMIC USE	-0.159989	FALSE	21.3625
PC(16:0_16:0)	L	PC	ANTINEOPLASTIC AND IMMUNOMODULATING AGENTS	3.00903	FALSE	21.3625
PC(16:0_16:0)	M	PC	MUSCULO-SKELETAL SYSTEM	2.31262	FALSE	21.3625
PC(16:0_16:0)	M01AB	PC	ACETIC ACID DERIVATIVES AND RELATED SUBSTANCES	1.33249	FALSE	21.3625
PC(16:0_16:0)	M01AC	PC	OXICAMS	1.13123	FALSE	21.3625
PC(16:0_16:0)	M01AE	PC	PROPIONIC ACID DERIVATIVES	0.671746	FALSE	21.3625
PC(16:0_16:0)	M01AE01	PC	IBUPROFEN	-0.856758	FALSE	21.3625
PC(16:0_16:0)	M01AH	PC	COXIBS	9.15291	FALSE	21.3625
PC(16:0_16:0)	M01AX	PC	OTHER ANTIINFLAMMATORY AND ANTIRHEUMATIC AGENTS, NON-STEROIDS	0.8227	FALSE	21.3625
PC(16:0_16:0)	M04A	PC	ANTIGOUT PREPARATIONS	10.0507	FALSE	21.3625
PC(16:0_16:0)	M05BA	PC	BISPHOSPHONATES	15.9744	FALSE	21.3625
PC(16:0_16:0)	N	PC	NERVOUS SYSTEM	-0.503764	FALSE	21.3625
PC(16:0_16:0)	N02	PC	ANALGESICS	-0.524226	FALSE	21.3625
PC(16:0_16:0)	N02BA	PC	SALICYLIC ACID AND DERIVATIVES	8.00522	FALSE	21.3625
PC(16:0_16:0)	N02BE	PC	ANILIDES	-0.806404	FALSE	21.3625
PC(16:0_16:0)	N03AX	PC	OTHER ANTIEPILEPTICS	0.527094	FALSE	21.3625
PC(16:0_16:0)	N05BA	PC	BENZODIAZEPINE DERIVATIVES	-0.571567	FALSE	21.3625
PC(16:0_16:0)	N05CF	PC	BENZODIAZEPINE RELATED DRUGS	0.786288	FALSE	21.3625
PC(16:0_16:0)	N05CH	PC	MELATONIN RECEPTOR AGONISTS	-0.107561	FALSE	21.3625
PC(16:0_16:0)	N06	PC	PSYCHOANALEPTICS	1.1865	FALSE	21.3625
PC(16:0_16:0)	N06AB	PC	SELECTIVE SEROTONIN REUPTAKE INHIBITORS	-1.23557	FALSE	21.3625
PC(16:0_16:0)	N06AX	PC	OTHER ANTIDEPRESSANTS	1.92124	FALSE	21.3625
PC(16:0_16:0)	R	PC	RESPIRATORY SYSTEM	1.1138	FALSE	21.3625
PC(16:0_16:0)	R01	PC	NASAL PREPARATIONS	0.0142584	FALSE	21.3625
PC(16:0_16:0)	R01AD	PC	CORTICOSTEROIDS	-0.166716	FALSE	21.3625
PC(16:0_16:0)	R03A	PC	ADRENERGICS, INHALANTS	1.24606	FALSE	21.3625
PC(16:0_16:0)	R03CC	PC	SELECTIVE BETA-2-ADRENORECEPTOR AGONISTS	-0.399241	FALSE	21.3625
PC(16:0_16:0)	R03DC	PC	LEUKOTRIENE RECEPTOR ANTAGONISTS	-0.3806	FALSE	21.3625
PC(16:0_16:0)	R06A	PC	ANTIHISTAMINES FOR SYSTEMIC USE	1.64175	FALSE	21.3625
PC(16:0_16:0)	R06AE	PC	PIPERAZINE DERIVATIVES	2.71008	FALSE	21.3625
PC(16:0_16:0)	R06AX	PC	OTHER ANTIHISTAMINES FOR SYSTEMIC USE	1.15813	FALSE	21.3625
PC(16:0_16:0)	S01	PC	OPHTHALMOLOGICALS	0.95791	FALSE	21.3625
PC(16:0_16:0)	S01ED	PC	BETA BLOCKING AGENTS	0.437525	FALSE	21.3625
PC(16:0_16:0)	S01EE	PC	PROSTAGLANDIN ANALOGUES	0.682626	FALSE	21.3625
PC(16:0_16:0)	S01XA	PC	OTHER OPHTHALMOLOGICALS	1.01838	FALSE	21.3625
PC(16:0_18:0)	A	PC	ALIMENTARY TRACT AND METABOLISM	1.31032	FALSE	21.3625
PC(16:0_18:0)	A02BA	PC	H2-RECEPTOR ANTAGONISTS	-1.54146	FALSE	21.3625
PC(16:0_18:0)	A02BC	PC	PROTON PUMP INHIBITORS	8.43525	FALSE	21.3625
PC(16:0_18:0)	A06A	PC	DRUGS FOR CONSTIPATION	1.31528	FALSE	21.3625
PC(16:0_18:0)	A06AA	PC	SOFTENERS, EMOLLIENTS	-0.0670049	FALSE	21.3625
PC(16:0_18:0)	A06AC	PC	BULK-FORMING LAXATIVES	0.976624	FALSE	21.3625
PC(16:0_18:0)	A06AC01	PC	ISPAGHULA (PSYLLA SEEDS)	0.227006	FALSE	21.3625
PC(16:0_18:0)	A07	PC	ANTIDIARRHEALS, INTESTINAL ANTIINFLAMMATORY/ANTIINFECTIVE AGENTS	0.712756	FALSE	21.3625
PC(16:0_18:0)	A10	PC	DRUGS USED IN DIABETES	0.875521	FALSE	21.3625
PC(16:0_18:0)	A10BA	PC	BIGUANIDES	14.8956	FALSE	21.3625
PC(16:0_18:0)	A10BB	PC	SULFONYLUREAS	10.5302	FALSE	21.3625
PC(16:0_18:0)	A11	PC	VITAMINS	1.28958	FALSE	21.3625
PC(16:0_18:0)	A11B	PC	MULTIVITAMINS, PLAIN	0.198391	FALSE	21.3625
PC(16:0_18:0)	A11G	PC	ASCORBIC ACID (VITAMIN C), INCL. COMBINATIONS	2.58739	FALSE	21.3625
PC(16:0_18:0)	A12	PC	MINERALS	0.893167	FALSE	21.3625
PC(16:0_18:0)	A12BA	PC	POTASSIUM	-0.801687	FALSE	21.3625
PC(16:0_18:0)	A12CB	PC	ZINC	1.04268	FALSE	21.3625
PC(16:0_18:0)	A12CE	PC	SELENIUM	0.187138	FALSE	21.3625
PC(16:0_18:0)	B01AA	PC	VITAMIN K ANTAGONISTS	-0.31705	FALSE	21.3625
PC(16:0_18:0)	B01AC	PC	PLATELET AGGREGATION INHIBITORS EXCL. HEPARIN	5.87651	FALSE	21.3625
PC(16:0_18:0)	B03A	PC	IRON PREPARATIONS	0.390072	FALSE	21.3625
PC(16:0_18:0)	B03BA	PC	VITAMIN B12 (CYANOCOBALAMIN AND ANALOGUES)	1.16087	FALSE	21.3625
PC(16:0_18:0)	B03BB	PC	FOLIC ACID AND DERIVATIVES	1.26491	FALSE	21.3625
PC(16:0_18:0)	C	PC	CARDIOVASCULAR SYSTEM	-0.615722	FALSE	21.3625
PC(16:0_18:0)	C01	PC	CARDIAC THERAPY	2.25764	FALSE	21.3625
PC(16:0_18:0)	C01DA	PC	ORGANIC NITRATES	2.54857	FALSE	21.3625
PC(16:0_18:0)	C01EB	PC	OTHER CARDIAC PREPARATIONS	2.67228	FALSE	21.3625
PC(16:0_18:0)	C02	PC	ANTIHYPERTENSIVES	0.719188	FALSE	21.3625
PC(16:0_18:0)	C03	PC	DIURETICS	0.235555	FALSE	21.3625
PC(16:0_18:0)	C03AA	PC	THIAZIDES, PLAIN	1.15916	FALSE	21.3625
PC(16:0_18:0)	C03CA	PC	SULFONAMIDES, PLAIN	0.288052	FALSE	21.3625
PC(16:0_18:0)	C03EA	PC	LOW-CEILING DIURETICS AND POTASSIUM-SPARING AGENTS	0.239821	FALSE	21.3625
PC(16:0_18:0)	C07A	PC	BETA BLOCKING AGENTS	1.08193	FALSE	21.3625
PC(16:0_18:0)	C07AB	PC	BETA BLOCKING AGENTS, SELECTIVE	1.02222	FALSE	21.3625
PC(16:0_18:0)	C08CA	PC	DIHYDROPYRIDINE DERIVATIVES	0.257746	FALSE	21.3625
PC(16:0_18:0)	C08D	PC	SELECTIVE CALCIUM CHANNEL BLOCKERS WITH DIRECT CARDIAC EFFECTS	-0.136505	FALSE	21.3625
PC(16:0_18:0)	C09AA	PC	ACE INHIBITORS, PLAIN	6.00982	FALSE	21.3625
PC(16:0_18:0)	C09B	PC	ACE INHIBITORS, COMBINATIONS	0.470991	FALSE	21.3625
PC(16:0_18:0)	C09CA	PC	ANGIOTENSIN II RECEPTOR BLOCKERS (ARBS), PLAIN	10.047	FALSE	21.3625
PC(16:0_18:0)	C10AA	PC	HMG COA REDUCTASE INHIBITORS	25.8158	TRUE	21.3625
PC(16:0_18:0)	C10AB	PC	FIBRATES	9.41869	FALSE	21.3625
PC(16:0_18:0)	C10AD	PC	NICOTINIC ACID AND DERIVATIVES	2.07306	FALSE	21.3625
PC(16:0_18:0)	C10AX	PC	OTHER LIPID MODIFYING AGENTS	0.261745	FALSE	21.3625
PC(16:0_18:0)	C10AX06	PC	OMEGA-3-TRIGLYCERIDES INCL. OTHER ESTERS AND ACIDS	1.48901	FALSE	21.3625
PC(16:0_18:0)	C10BA02	PC	SIMVASTATIN AND EZETIMIBE	12.7	FALSE	21.3625
PC(16:0_18:0)	D	PC	DERMATOLOGICALS	1.3628	FALSE	21.3625
PC(16:0_18:0)	D07A	PC	CORTICOSTEROIDS, PLAIN	1.79674	FALSE	21.3625
PC(16:0_18:0)	G03	PC	SEX HORMONES AND MODULATORS OF THE GENITAL SYSTEM	1.91599	FALSE	21.3625
PC(16:0_18:0)	G03BA	PC	3-OXOANDROSTEN (4) DERIVATIVES	2.11392	FALSE	21.3625
PC(16:0_18:0)	G03C	PC	ESTROGENS	0.859164	FALSE	21.3625
PC(16:0_18:0)	G03CA	PC	NATURAL AND SEMISYNTHETIC ESTROGENS, PLAIN	-0.828771	FALSE	21.3625
PC(16:0_18:0)	G03DA	PC	PREGNEN (4) DERIVATIVES	1.82025	FALSE	21.3625
PC(16:0_18:0)	G04BD	PC	DRUGS FOR URINARY FREQUENCY AND INCONTINENCE	-0.727682	FALSE	21.3625
PC(16:0_18:0)	G04BE	PC	DRUGS USED IN ERECTILE DYSFUNCTION	2.42451	FALSE	21.3625
PC(16:0_18:0)	G04CA	PC	ALPHA-ADRENORECEPTOR ANTAGONISTS	1.99135	FALSE	21.3625
PC(16:0_18:0)	G04CB	PC	TESTOSTERONE-5-ALPHA REDUCTASE INHIBITORS	1.39363	FALSE	21.3625
PC(16:0_18:0)	G04CX02	PC	SABALIS SERRULATAE FRUCTUS	1.74073	FALSE	21.3625
PC(16:0_18:0)	H	PC	SYSTEMIC HORMONAL PREPARATIONS, EXCL. SEX HORMONES AND INSULINS	1.61973	FALSE	21.3625
PC(16:0_18:0)	H03AA	PC	THYROID HORMONES	-0.333916	FALSE	21.3625
PC(16:0_18:0)	J01	PC	ANTIBACTERIALS FOR SYSTEMIC USE	-1.35714	FALSE	21.3625
PC(16:0_18:0)	L	PC	ANTINEOPLASTIC AND IMMUNOMODULATING AGENTS	-0.294283	FALSE	21.3625
PC(16:0_18:0)	M	PC	MUSCULO-SKELETAL SYSTEM	1.15948	FALSE	21.3625
PC(16:0_18:0)	M01AB	PC	ACETIC ACID DERIVATIVES AND RELATED SUBSTANCES	1.22686	FALSE	21.3625
PC(16:0_18:0)	M01AC	PC	OXICAMS	-0.0989225	FALSE	21.3625
PC(16:0_18:0)	M01AE	PC	PROPIONIC ACID DERIVATIVES	0.471677	FALSE	21.3625
PC(16:0_18:0)	M01AE01	PC	IBUPROFEN	-0.0537957	FALSE	21.3625
PC(16:0_18:0)	M01AH	PC	COXIBS	2.27389	FALSE	21.3625
PC(16:0_18:0)	M01AX	PC	OTHER ANTIINFLAMMATORY AND ANTIRHEUMATIC AGENTS, NON-STEROIDS	0.870753	FALSE	21.3625
PC(16:0_18:0)	M04A	PC	ANTIGOUT PREPARATIONS	7.7908	FALSE	21.3625
PC(16:0_18:0)	M05BA	PC	BISPHOSPHONATES	25.9605	TRUE	21.3625
PC(16:0_18:0)	N	PC	NERVOUS SYSTEM	-1.01456	FALSE	21.3625
PC(16:0_18:0)	N02	PC	ANALGESICS	0.112254	FALSE	21.3625
PC(16:0_18:0)	N02BA	PC	SALICYLIC ACID AND DERIVATIVES	5.37753	FALSE	21.3625
PC(16:0_18:0)	N02BE	PC	ANILIDES	0.170386	FALSE	21.3625
PC(16:0_18:0)	N03AX	PC	OTHER ANTIEPILEPTICS	1.18784	FALSE	21.3625
PC(16:0_18:0)	N05BA	PC	BENZODIAZEPINE DERIVATIVES	0.0388098	FALSE	21.3625
PC(16:0_18:0)	N05CF	PC	BENZODIAZEPINE RELATED DRUGS	1.16521	FALSE	21.3625
PC(16:0_18:0)	N05CH	PC	MELATONIN RECEPTOR AGONISTS	0.395359	FALSE	21.3625
PC(16:0_18:0)	N06	PC	PSYCHOANALEPTICS	0.327639	FALSE	21.3625
PC(16:0_18:0)	N06AB	PC	SELECTIVE SEROTONIN REUPTAKE INHIBITORS	-0.0567459	FALSE	21.3625
PC(16:0_18:0)	N06AX	PC	OTHER ANTIDEPRESSANTS	1.26109	FALSE	21.3625
PC(16:0_18:0)	R	PC	RESPIRATORY SYSTEM	-0.160105	FALSE	21.3625
PC(16:0_18:0)	R01	PC	NASAL PREPARATIONS	-0.072556	FALSE	21.3625
PC(16:0_18:0)	R01AD	PC	CORTICOSTEROIDS	-0.133636	FALSE	21.3625
PC(16:0_18:0)	R03A	PC	ADRENERGICS, INHALANTS	1.91557	FALSE	21.3625
PC(16:0_18:0)	R03CC	PC	SELECTIVE BETA-2-ADRENORECEPTOR AGONISTS	-0.588299	FALSE	21.3625
PC(16:0_18:0)	R03DC	PC	LEUKOTRIENE RECEPTOR ANTAGONISTS	1.12312	FALSE	21.3625
PC(16:0_18:0)	R06A	PC	ANTIHISTAMINES FOR SYSTEMIC USE	2.68642	FALSE	21.3625
PC(16:0_18:0)	R06AE	PC	PIPERAZINE DERIVATIVES	2.64425	FALSE	21.3625
PC(16:0_18:0)	R06AX	PC	OTHER ANTIHISTAMINES FOR SYSTEMIC USE	0.0816798	FALSE	21.3625
PC(16:0_18:0)	S01	PC	OPHTHALMOLOGICALS	1.6077	FALSE	21.3625
PC(16:0_18:0)	S01ED	PC	BETA BLOCKING AGENTS	-0.524661	FALSE	21.3625
PC(16:0_18:0)	S01EE	PC	PROSTAGLANDIN ANALOGUES	1.33052	FALSE	21.3625
PC(16:0_18:0)	S01XA	PC	OTHER OPHTHALMOLOGICALS	5.57394	FALSE	21.3625
PC(16:0_18:1)	A	PC	ALIMENTARY TRACT AND METABOLISM	1.55793	FALSE	21.3625
PC(16:0_18:1)	A02BA	PC	H2-RECEPTOR ANTAGONISTS	-0.885894	FALSE	21.3625
PC(16:0_18:1)	A02BC	PC	PROTON PUMP INHIBITORS	0.437677	FALSE	21.3625
PC(16:0_18:1)	A06A	PC	DRUGS FOR CONSTIPATION	0.0485011	FALSE	21.3625
PC(16:0_18:1)	A06AA	PC	SOFTENERS, EMOLLIENTS	0.0293435	FALSE	21.3625
PC(16:0_18:1)	A06AC	PC	BULK-FORMING LAXATIVES	0.147465	FALSE	21.3625
PC(16:0_18:1)	A06AC01	PC	ISPAGHULA (PSYLLA SEEDS)	2.42925	FALSE	21.3625
PC(16:0_18:1)	A07	PC	ANTIDIARRHEALS, INTESTINAL ANTIINFLAMMATORY/ANTIINFECTIVE AGENTS	1.96993	FALSE	21.3625
PC(16:0_18:1)	A10	PC	DRUGS USED IN DIABETES	0.125251	FALSE	21.3625
PC(16:0_18:1)	A10BA	PC	BIGUANIDES	10.1572	FALSE	21.3625
PC(16:0_18:1)	A10BB	PC	SULFONYLUREAS	14.1685	FALSE	21.3625
PC(16:0_18:1)	A11	PC	VITAMINS	0.353041	FALSE	21.3625
PC(16:0_18:1)	A11B	PC	MULTIVITAMINS, PLAIN	0.106881	FALSE	21.3625
PC(16:0_18:1)	A11G	PC	ASCORBIC ACID (VITAMIN C), INCL. COMBINATIONS	0.812489	FALSE	21.3625
PC(16:0_18:1)	A12	PC	MINERALS	7.61163	FALSE	21.3625
PC(16:0_18:1)	A12BA	PC	POTASSIUM	0.434119	FALSE	21.3625
PC(16:0_18:1)	A12CB	PC	ZINC	-0.474968	FALSE	21.3625
PC(16:0_18:1)	A12CE	PC	SELENIUM	-0.883389	FALSE	21.3625
PC(16:0_18:1)	B01AA	PC	VITAMIN K ANTAGONISTS	13.8638	FALSE	21.3625
PC(16:0_18:1)	B01AC	PC	PLATELET AGGREGATION INHIBITORS EXCL. HEPARIN	-0.310995	FALSE	21.3625
PC(16:0_18:1)	B03A	PC	IRON PREPARATIONS	-0.336476	FALSE	21.3625
PC(16:0_18:1)	B03BA	PC	VITAMIN B12 (CYANOCOBALAMIN AND ANALOGUES)	-0.827228	FALSE	21.3625
PC(16:0_18:1)	B03BB	PC	FOLIC ACID AND DERIVATIVES	0.764609	FALSE	21.3625
PC(16:0_18:1)	C	PC	CARDIOVASCULAR SYSTEM	-1.01645	FALSE	21.3625
PC(16:0_18:1)	C01	PC	CARDIAC THERAPY	-0.0416265	FALSE	21.3625
PC(16:0_18:1)	C01DA	PC	ORGANIC NITRATES	0.20301	FALSE	21.3625
PC(16:0_18:1)	C01EB	PC	OTHER CARDIAC PREPARATIONS	1.54624	FALSE	21.3625
PC(16:0_18:1)	C02	PC	ANTIHYPERTENSIVES	0.554422	FALSE	21.3625
PC(16:0_18:1)	C03	PC	DIURETICS	2.83105	FALSE	21.3625
PC(16:0_18:1)	C03AA	PC	THIAZIDES, PLAIN	5.74819	FALSE	21.3625
PC(16:0_18:1)	C03CA	PC	SULFONAMIDES, PLAIN	-0.8409	FALSE	21.3625
PC(16:0_18:1)	C03EA	PC	LOW-CEILING DIURETICS AND POTASSIUM-SPARING AGENTS	0.206426	FALSE	21.3625
PC(16:0_18:1)	C07A	PC	BETA BLOCKING AGENTS	-0.523938	FALSE	21.3625
PC(16:0_18:1)	C07AB	PC	BETA BLOCKING AGENTS, SELECTIVE	-0.173875	FALSE	21.3625
PC(16:0_18:1)	C08CA	PC	DIHYDROPYRIDINE DERIVATIVES	1.74876	FALSE	21.3625
PC(16:0_18:1)	C08D	PC	SELECTIVE CALCIUM CHANNEL BLOCKERS WITH DIRECT CARDIAC EFFECTS	-0.0883746	FALSE	21.3625
PC(16:0_18:1)	C09AA	PC	ACE INHIBITORS, PLAIN	1.25357	FALSE	21.3625
PC(16:0_18:1)	C09B	PC	ACE INHIBITORS, COMBINATIONS	8.49375	FALSE	21.3625
PC(16:0_18:1)	C09CA	PC	ANGIOTENSIN II RECEPTOR BLOCKERS (ARBS), PLAIN	6.31632	FALSE	21.3625
PC(16:0_18:1)	C10AA	PC	HMG COA REDUCTASE INHIBITORS	15.9444	FALSE	21.3625
PC(16:0_18:1)	C10AB	PC	FIBRATES	0.703163	FALSE	21.3625
PC(16:0_18:1)	C10AD	PC	NICOTINIC ACID AND DERIVATIVES	-0.173681	FALSE	21.3625
PC(16:0_18:1)	C10AX	PC	OTHER LIPID MODIFYING AGENTS	0.2299	FALSE	21.3625
PC(16:0_18:1)	C10AX06	PC	OMEGA-3-TRIGLYCERIDES INCL. OTHER ESTERS AND ACIDS	10.2098	FALSE	21.3625
PC(16:0_18:1)	C10BA02	PC	SIMVASTATIN AND EZETIMIBE	10.5104	FALSE	21.3625
PC(16:0_18:1)	D	PC	DERMATOLOGICALS	3.52393	FALSE	21.3625
PC(16:0_18:1)	D07A	PC	CORTICOSTEROIDS, PLAIN	-0.396729	FALSE	21.3625
PC(16:0_18:1)	G03	PC	SEX HORMONES AND MODULATORS OF THE GENITAL SYSTEM	9.8894	FALSE	21.3625
PC(16:0_18:1)	G03BA	PC	3-OXOANDROSTEN (4) DERIVATIVES	5.47597	FALSE	21.3625
PC(16:0_18:1)	G03C	PC	ESTROGENS	4.99113	FALSE	21.3625
PC(16:0_18:1)	G03CA	PC	NATURAL AND SEMISYNTHETIC ESTROGENS, PLAIN	-1.23155	FALSE	21.3625
PC(16:0_18:1)	G03DA	PC	PREGNEN (4) DERIVATIVES	0.460333	FALSE	21.3625
PC(16:0_18:1)	G04BD	PC	DRUGS FOR URINARY FREQUENCY AND INCONTINENCE	-0.176125	FALSE	21.3625
PC(16:0_18:1)	G04BE	PC	DRUGS USED IN ERECTILE DYSFUNCTION	0.113569	FALSE	21.3625
PC(16:0_18:1)	G04CA	PC	ALPHA-ADRENORECEPTOR ANTAGONISTS	0.568689	FALSE	21.3625
PC(16:0_18:1)	G04CB	PC	TESTOSTERONE-5-ALPHA REDUCTASE INHIBITORS	0.334394	FALSE	21.3625
PC(16:0_18:1)	G04CX02	PC	SABALIS SERRULATAE FRUCTUS	0.535094	FALSE	21.3625
PC(16:0_18:1)	H	PC	SYSTEMIC HORMONAL PREPARATIONS, EXCL. SEX HORMONES AND INSULINS	-0.579462	FALSE	21.3625
PC(16:0_18:1)	H03AA	PC	THYROID HORMONES	-0.130588	FALSE	21.3625
PC(16:0_18:1)	J01	PC	ANTIBACTERIALS FOR SYSTEMIC USE	-1.57064	FALSE	21.3625
PC(16:0_18:1)	L	PC	ANTINEOPLASTIC AND IMMUNOMODULATING AGENTS	1.03252	FALSE	21.3625
PC(16:0_18:1)	M	PC	MUSCULO-SKELETAL SYSTEM	1.88469	FALSE	21.3625
PC(16:0_18:1)	M01AB	PC	ACETIC ACID DERIVATIVES AND RELATED SUBSTANCES	1.72937	FALSE	21.3625
PC(16:0_18:1)	M01AC	PC	OXICAMS	0.632762	FALSE	21.3625
PC(16:0_18:1)	M01AE	PC	PROPIONIC ACID DERIVATIVES	-0.618904	FALSE	21.3625
PC(16:0_18:1)	M01AE01	PC	IBUPROFEN	0.74273	FALSE	21.3625
PC(16:0_18:1)	M01AH	PC	COXIBS	0.128707	FALSE	21.3625
PC(16:0_18:1)	M01AX	PC	OTHER ANTIINFLAMMATORY AND ANTIRHEUMATIC AGENTS, NON-STEROIDS	0.789532	FALSE	21.3625
PC(16:0_18:1)	M04A	PC	ANTIGOUT PREPARATIONS	2.52085	FALSE	21.3625
PC(16:0_18:1)	M05BA	PC	BISPHOSPHONATES	9.30485	FALSE	21.3625
PC(16:0_18:1)	N	PC	NERVOUS SYSTEM	1.92573	FALSE	21.3625
PC(16:0_18:1)	N02	PC	ANALGESICS	-0.343006	FALSE	21.3625
PC(16:0_18:1)	N02BA	PC	SALICYLIC ACID AND DERIVATIVES	1.91489	FALSE	21.3625
PC(16:0_18:1)	N02BE	PC	ANILIDES	-0.743354	FALSE	21.3625
PC(16:0_18:1)	N03AX	PC	OTHER ANTIEPILEPTICS	2.03995	FALSE	21.3625
PC(16:0_18:1)	N05BA	PC	BENZODIAZEPINE DERIVATIVES	-0.698558	FALSE	21.3625
PC(16:0_18:1)	N05CF	PC	BENZODIAZEPINE RELATED DRUGS	-0.239858	FALSE	21.3625
PC(16:0_18:1)	N05CH	PC	MELATONIN RECEPTOR AGONISTS	0.26793	FALSE	21.3625
PC(16:0_18:1)	N06	PC	PSYCHOANALEPTICS	0.0487478	FALSE	21.3625
PC(16:0_18:1)	N06AB	PC	SELECTIVE SEROTONIN REUPTAKE INHIBITORS	-0.0774971	FALSE	21.3625
PC(16:0_18:1)	N06AX	PC	OTHER ANTIDEPRESSANTS	0.0204066	FALSE	21.3625
PC(16:0_18:1)	R	PC	RESPIRATORY SYSTEM	-2.03221	FALSE	21.3625
PC(16:0_18:1)	R01	PC	NASAL PREPARATIONS	0.10358	FALSE	21.3625
PC(16:0_18:1)	R01AD	PC	CORTICOSTEROIDS	0.297459	FALSE	21.3625
PC(16:0_18:1)	R03A	PC	ADRENERGICS, INHALANTS	-0.491766	FALSE	21.3625
PC(16:0_18:1)	R03CC	PC	SELECTIVE BETA-2-ADRENORECEPTOR AGONISTS	-0.75593	FALSE	21.3625
PC(16:0_18:1)	R03DC	PC	LEUKOTRIENE RECEPTOR ANTAGONISTS	0.0214947	FALSE	21.3625
PC(16:0_18:1)	R06A	PC	ANTIHISTAMINES FOR SYSTEMIC USE	-0.356968	FALSE	21.3625
PC(16:0_18:1)	R06AE	PC	PIPERAZINE DERIVATIVES	1.3383	FALSE	21.3625
PC(16:0_18:1)	R06AX	PC	OTHER ANTIHISTAMINES FOR SYSTEMIC USE	-0.0571308	FALSE	21.3625
PC(16:0_18:1)	S01	PC	OPHTHALMOLOGICALS	0.780902	FALSE	21.3625
PC(16:0_18:1)	S01ED	PC	BETA BLOCKING AGENTS	-0.251069	FALSE	21.3625
PC(16:0_18:1)	S01EE	PC	PROSTAGLANDIN ANALOGUES	0.859233	FALSE	21.3625
PC(16:0_18:1)	S01XA	PC	OTHER OPHTHALMOLOGICALS	-0.295445	FALSE	21.3625
PC(16:0_18:2)	A	PC	ALIMENTARY TRACT AND METABOLISM	1.61599	FALSE	21.3625
PC(16:0_18:2)	A02BA	PC	H2-RECEPTOR ANTAGONISTS	0.679012	FALSE	21.3625
PC(16:0_18:2)	A02BC	PC	PROTON PUMP INHIBITORS	1.01661	FALSE	21.3625
PC(16:0_18:2)	A06A	PC	DRUGS FOR CONSTIPATION	0.260443	FALSE	21.3625
PC(16:0_18:2)	A06AA	PC	SOFTENERS, EMOLLIENTS	-0.941952	FALSE	21.3625
PC(16:0_18:2)	A06AC	PC	BULK-FORMING LAXATIVES	0.231822	FALSE	21.3625
PC(16:0_18:2)	A06AC01	PC	ISPAGHULA (PSYLLA SEEDS)	-0.816725	FALSE	21.3625
PC(16:0_18:2)	A07	PC	ANTIDIARRHEALS, INTESTINAL ANTIINFLAMMATORY/ANTIINFECTIVE AGENTS	0.030796	FALSE	21.3625
PC(16:0_18:2)	A10	PC	DRUGS USED IN DIABETES	1.45447	FALSE	21.3625
PC(16:0_18:2)	A10BA	PC	BIGUANIDES	13.3396	FALSE	21.3625
PC(16:0_18:2)	A10BB	PC	SULFONYLUREAS	16.0211	FALSE	21.3625
PC(16:0_18:2)	A11	PC	VITAMINS	0.16966	FALSE	21.3625
PC(16:0_18:2)	A11B	PC	MULTIVITAMINS, PLAIN	0.15818	FALSE	21.3625
PC(16:0_18:2)	A11G	PC	ASCORBIC ACID (VITAMIN C), INCL. COMBINATIONS	6.54075	FALSE	21.3625
PC(16:0_18:2)	A12	PC	MINERALS	2.47613	FALSE	21.3625
PC(16:0_18:2)	A12BA	PC	POTASSIUM	0.351453	FALSE	21.3625
PC(16:0_18:2)	A12CB	PC	ZINC	0.464195	FALSE	21.3625
PC(16:0_18:2)	A12CE	PC	SELENIUM	-1.44138	FALSE	21.3625
PC(16:0_18:2)	B01AA	PC	VITAMIN K ANTAGONISTS	0.0388642	FALSE	21.3625
PC(16:0_18:2)	B01AC	PC	PLATELET AGGREGATION INHIBITORS EXCL. HEPARIN	0.592244	FALSE	21.3625
PC(16:0_18:2)	B03A	PC	IRON PREPARATIONS	-1.59216	FALSE	21.3625
PC(16:0_18:2)	B03BA	PC	VITAMIN B12 (CYANOCOBALAMIN AND ANALOGUES)	-1.19977	FALSE	21.3625
PC(16:0_18:2)	B03BB	PC	FOLIC ACID AND DERIVATIVES	-0.690218	FALSE	21.3625
PC(16:0_18:2)	C	PC	CARDIOVASCULAR SYSTEM	0.150044	FALSE	21.3625
PC(16:0_18:2)	C01	PC	CARDIAC THERAPY	-0.636302	FALSE	21.3625
PC(16:0_18:2)	C01DA	PC	ORGANIC NITRATES	6.13855	FALSE	21.3625
PC(16:0_18:2)	C01EB	PC	OTHER CARDIAC PREPARATIONS	2.32356	FALSE	21.3625
PC(16:0_18:2)	C02	PC	ANTIHYPERTENSIVES	-0.769987	FALSE	21.3625
PC(16:0_18:2)	C03	PC	DIURETICS	1.05427	FALSE	21.3625
PC(16:0_18:2)	C03AA	PC	THIAZIDES, PLAIN	0.761925	FALSE	21.3625
PC(16:0_18:2)	C03CA	PC	SULFONAMIDES, PLAIN	-0.435359	FALSE	21.3625
PC(16:0_18:2)	C03EA	PC	LOW-CEILING DIURETICS AND POTASSIUM-SPARING AGENTS	-0.14979	FALSE	21.3625
PC(16:0_18:2)	C07A	PC	BETA BLOCKING AGENTS	0.355545	FALSE	21.3625
PC(16:0_18:2)	C07AB	PC	BETA BLOCKING AGENTS, SELECTIVE	5.32624	FALSE	21.3625
PC(16:0_18:2)	C08CA	PC	DIHYDROPYRIDINE DERIVATIVES	-0.159277	FALSE	21.3625
PC(16:0_18:2)	C08D	PC	SELECTIVE CALCIUM CHANNEL BLOCKERS WITH DIRECT CARDIAC EFFECTS	0.848876	FALSE	21.3625
PC(16:0_18:2)	C09AA	PC	ACE INHIBITORS, PLAIN	7.31022	FALSE	21.3625
PC(16:0_18:2)	C09B	PC	ACE INHIBITORS, COMBINATIONS	-0.977855	FALSE	21.3625
PC(16:0_18:2)	C09CA	PC	ANGIOTENSIN II RECEPTOR BLOCKERS (ARBS), PLAIN	8.22572	FALSE	21.3625
PC(16:0_18:2)	C10AA	PC	HMG COA REDUCTASE INHIBITORS	56.3258	TRUE	21.3625
PC(16:0_18:2)	C10AB	PC	FIBRATES	1.20843	FALSE	21.3625
PC(16:0_18:2)	C10AD	PC	NICOTINIC ACID AND DERIVATIVES	-0.0139013	FALSE	21.3625
PC(16:0_18:2)	C10AX	PC	OTHER LIPID MODIFYING AGENTS	5.49984	FALSE	21.3625
PC(16:0_18:2)	C10AX06	PC	OMEGA-3-TRIGLYCERIDES INCL. OTHER ESTERS AND ACIDS	2.59646	FALSE	21.3625
PC(16:0_18:2)	C10BA02	PC	SIMVASTATIN AND EZETIMIBE	33.4327	TRUE	21.3625
PC(16:0_18:2)	D	PC	DERMATOLOGICALS	-0.679317	FALSE	21.3625
PC(16:0_18:2)	D07A	PC	CORTICOSTEROIDS, PLAIN	2.38172	FALSE	21.3625
PC(16:0_18:2)	G03	PC	SEX HORMONES AND MODULATORS OF THE GENITAL SYSTEM	10.7804	FALSE	21.3625
PC(16:0_18:2)	G03BA	PC	3-OXOANDROSTEN (4) DERIVATIVES	2.62814	FALSE	21.3625
PC(16:0_18:2)	G03C	PC	ESTROGENS	0.599377	FALSE	21.3625
PC(16:0_18:2)	G03CA	PC	NATURAL AND SEMISYNTHETIC ESTROGENS, PLAIN	-0.80456	FALSE	21.3625
PC(16:0_18:2)	G03DA	PC	PREGNEN (4) DERIVATIVES	-0.489158	FALSE	21.3625
PC(16:0_18:2)	G04BD	PC	DRUGS FOR URINARY FREQUENCY AND INCONTINENCE	-3.1863	FALSE	21.3625
PC(16:0_18:2)	G04BE	PC	DRUGS USED IN ERECTILE DYSFUNCTION	0.0622275	FALSE	21.3625
PC(16:0_18:2)	G04CA	PC	ALPHA-ADRENORECEPTOR ANTAGONISTS	-1.21275	FALSE	21.3625
PC(16:0_18:2)	G04CB	PC	TESTOSTERONE-5-ALPHA REDUCTASE INHIBITORS	-0.295697	FALSE	21.3625
PC(16:0_18:2)	G04CX02	PC	SABALIS SERRULATAE FRUCTUS	-0.15548	FALSE	21.3625
PC(16:0_18:2)	H	PC	SYSTEMIC HORMONAL PREPARATIONS, EXCL. SEX HORMONES AND INSULINS	1.22294	FALSE	21.3625
PC(16:0_18:2)	H03AA	PC	THYROID HORMONES	-0.0920311	FALSE	21.3625
PC(16:0_18:2)	J01	PC	ANTIBACTERIALS FOR SYSTEMIC USE	0.661603	FALSE	21.3625
PC(16:0_18:2)	L	PC	ANTINEOPLASTIC AND IMMUNOMODULATING AGENTS	0.57526	FALSE	21.3625
PC(16:0_18:2)	M	PC	MUSCULO-SKELETAL SYSTEM	0.230323	FALSE	21.3625
PC(16:0_18:2)	M01AB	PC	ACETIC ACID DERIVATIVES AND RELATED SUBSTANCES	-0.0516349	FALSE	21.3625
PC(16:0_18:2)	M01AC	PC	OXICAMS	0.803745	FALSE	21.3625
PC(16:0_18:2)	M01AE	PC	PROPIONIC ACID DERIVATIVES	0.608604	FALSE	21.3625
PC(16:0_18:2)	M01AE01	PC	IBUPROFEN	-0.298836	FALSE	21.3625
PC(16:0_18:2)	M01AH	PC	COXIBS	-0.0298837	FALSE	21.3625
PC(16:0_18:2)	M01AX	PC	OTHER ANTIINFLAMMATORY AND ANTIRHEUMATIC AGENTS, NON-STEROIDS	3.5036	FALSE	21.3625
PC(16:0_18:2)	M04A	PC	ANTIGOUT PREPARATIONS	1.61745	FALSE	21.3625
PC(16:0_18:2)	M05BA	PC	BISPHOSPHONATES	4.786	FALSE	21.3625
PC(16:0_18:2)	N	PC	NERVOUS SYSTEM	-1.35978	FALSE	21.3625
PC(16:0_18:2)	N02	PC	ANALGESICS	-0.143953	FALSE	21.3625
PC(16:0_18:2)	N02BA	PC	SALICYLIC ACID AND DERIVATIVES	7.95194	FALSE	21.3625
PC(16:0_18:2)	N02BE	PC	ANILIDES	-0.682867	FALSE	21.3625
PC(16:0_18:2)	N03AX	PC	OTHER ANTIEPILEPTICS	1.29976	FALSE	21.3625
PC(16:0_18:2)	N05BA	PC	BENZODIAZEPINE DERIVATIVES	-0.754166	FALSE	21.3625
PC(16:0_18:2)	N05CF	PC	BENZODIAZEPINE RELATED DRUGS	-0.413127	FALSE	21.3625
PC(16:0_18:2)	N05CH	PC	MELATONIN RECEPTOR AGONISTS	-1.14894	FALSE	21.3625
PC(16:0_18:2)	N06	PC	PSYCHOANALEPTICS	1.56443	FALSE	21.3625
PC(16:0_18:2)	N06AB	PC	SELECTIVE SEROTONIN REUPTAKE INHIBITORS	-1.12312	FALSE	21.3625
PC(16:0_18:2)	N06AX	PC	OTHER ANTIDEPRESSANTS	-0.624096	FALSE	21.3625
PC(16:0_18:2)	R	PC	RESPIRATORY SYSTEM	-0.292275	FALSE	21.3625
PC(16:0_18:2)	R01	PC	NASAL PREPARATIONS	2.80784	FALSE	21.3625
PC(16:0_18:2)	R01AD	PC	CORTICOSTEROIDS	0.292925	FALSE	21.3625
PC(16:0_18:2)	R03A	PC	ADRENERGICS, INHALANTS	-1.87798	FALSE	21.3625
PC(16:0_18:2)	R03CC	PC	SELECTIVE BETA-2-ADRENORECEPTOR AGONISTS	0.769146	FALSE	21.3625
PC(16:0_18:2)	R03DC	PC	LEUKOTRIENE RECEPTOR ANTAGONISTS	-0.112588	FALSE	21.3625
PC(16:0_18:2)	R06A	PC	ANTIHISTAMINES FOR SYSTEMIC USE	5.74032	FALSE	21.3625
PC(16:0_18:2)	R06AE	PC	PIPERAZINE DERIVATIVES	1.54216	FALSE	21.3625
PC(16:0_18:2)	R06AX	PC	OTHER ANTIHISTAMINES FOR SYSTEMIC USE	0.780565	FALSE	21.3625
PC(16:0_18:2)	S01	PC	OPHTHALMOLOGICALS	1.26703	FALSE	21.3625
PC(16:0_18:2)	S01ED	PC	BETA BLOCKING AGENTS	0.717119	FALSE	21.3625
PC(16:0_18:2)	S01EE	PC	PROSTAGLANDIN ANALOGUES	0.671423	FALSE	21.3625
PC(16:0_18:2)	S01XA	PC	OTHER OPHTHALMOLOGICALS	-1.48622	FALSE	21.3625
PC(16:0_18:3) (a)	A	PC	ALIMENTARY TRACT AND METABOLISM	10.1101	FALSE	21.3625
PC(16:0_18:3) (a)	A02BA	PC	H2-RECEPTOR ANTAGONISTS	-1.10175	FALSE	21.3625
PC(16:0_18:3) (a)	A02BC	PC	PROTON PUMP INHIBITORS	-0.0387804	FALSE	21.3625
PC(16:0_18:3) (a)	A06A	PC	DRUGS FOR CONSTIPATION	0.404654	FALSE	21.3625
PC(16:0_18:3) (a)	A06AA	PC	SOFTENERS, EMOLLIENTS	0.447447	FALSE	21.3625
PC(16:0_18:3) (a)	A06AC	PC	BULK-FORMING LAXATIVES	-0.448992	FALSE	21.3625
PC(16:0_18:3) (a)	A06AC01	PC	ISPAGHULA (PSYLLA SEEDS)	7.61661	FALSE	21.3625
PC(16:0_18:3) (a)	A07	PC	ANTIDIARRHEALS, INTESTINAL ANTIINFLAMMATORY/ANTIINFECTIVE AGENTS	0.179896	FALSE	21.3625
PC(16:0_18:3) (a)	A10	PC	DRUGS USED IN DIABETES	1.12148	FALSE	21.3625
PC(16:0_18:3) (a)	A10BA	PC	BIGUANIDES	11.142	FALSE	21.3625
PC(16:0_18:3) (a)	A10BB	PC	SULFONYLUREAS	15.7505	FALSE	21.3625
PC(16:0_18:3) (a)	A11	PC	VITAMINS	15.4458	FALSE	21.3625
PC(16:0_18:3) (a)	A11B	PC	MULTIVITAMINS, PLAIN	0.848753	FALSE	21.3625
PC(16:0_18:3) (a)	A11G	PC	ASCORBIC ACID (VITAMIN C), INCL. COMBINATIONS	11.5062	FALSE	21.3625
PC(16:0_18:3) (a)	A12	PC	MINERALS	2.18814	FALSE	21.3625
PC(16:0_18:3) (a)	A12BA	PC	POTASSIUM	0.494608	FALSE	21.3625
PC(16:0_18:3) (a)	A12CB	PC	ZINC	6.63552	FALSE	21.3625
PC(16:0_18:3) (a)	A12CE	PC	SELENIUM	-1.55596	FALSE	21.3625
PC(16:0_18:3) (a)	B01AA	PC	VITAMIN K ANTAGONISTS	-0.154915	FALSE	21.3625
PC(16:0_18:3) (a)	B01AC	PC	PLATELET AGGREGATION INHIBITORS EXCL. HEPARIN	7.23421	FALSE	21.3625
PC(16:0_18:3) (a)	B03A	PC	IRON PREPARATIONS	2.50058	FALSE	21.3625
PC(16:0_18:3) (a)	B03BA	PC	VITAMIN B12 (CYANOCOBALAMIN AND ANALOGUES)	-0.936258	FALSE	21.3625
PC(16:0_18:3) (a)	B03BB	PC	FOLIC ACID AND DERIVATIVES	1.97924	FALSE	21.3625
PC(16:0_18:3) (a)	C	PC	CARDIOVASCULAR SYSTEM	-0.625917	FALSE	21.3625
PC(16:0_18:3) (a)	C01	PC	CARDIAC THERAPY	-0.236776	FALSE	21.3625
PC(16:0_18:3) (a)	C01DA	PC	ORGANIC NITRATES	6.61249	FALSE	21.3625
PC(16:0_18:3) (a)	C01EB	PC	OTHER CARDIAC PREPARATIONS	1.22608	FALSE	21.3625
PC(16:0_18:3) (a)	C02	PC	ANTIHYPERTENSIVES	0.654072	FALSE	21.3625
PC(16:0_18:3) (a)	C03	PC	DIURETICS	-1.03043	FALSE	21.3625
PC(16:0_18:3) (a)	C03AA	PC	THIAZIDES, PLAIN	0.696094	FALSE	21.3625
PC(16:0_18:3) (a)	C03CA	PC	SULFONAMIDES, PLAIN	-0.234503	FALSE	21.3625
PC(16:0_18:3) (a)	C03EA	PC	LOW-CEILING DIURETICS AND POTASSIUM-SPARING AGENTS	-0.7039	FALSE	21.3625
PC(16:0_18:3) (a)	C07A	PC	BETA BLOCKING AGENTS	1.6789	FALSE	21.3625
PC(16:0_18:3) (a)	C07AB	PC	BETA BLOCKING AGENTS, SELECTIVE	1.27212	FALSE	21.3625
PC(16:0_18:3) (a)	C08CA	PC	DIHYDROPYRIDINE DERIVATIVES	0.203131	FALSE	21.3625
PC(16:0_18:3) (a)	C08D	PC	SELECTIVE CALCIUM CHANNEL BLOCKERS WITH DIRECT CARDIAC EFFECTS	-0.0463733	FALSE	21.3625
PC(16:0_18:3) (a)	C09AA	PC	ACE INHIBITORS, PLAIN	0.531829	FALSE	21.3625
PC(16:0_18:3) (a)	C09B	PC	ACE INHIBITORS, COMBINATIONS	-1.65501	FALSE	21.3625
PC(16:0_18:3) (a)	C09CA	PC	ANGIOTENSIN II RECEPTOR BLOCKERS (ARBS), PLAIN	3.3279	FALSE	21.3625
PC(16:0_18:3) (a)	C10AA	PC	HMG COA REDUCTASE INHIBITORS	49.2948	TRUE	21.3625
PC(16:0_18:3) (a)	C10AB	PC	FIBRATES	9.41866	FALSE	21.3625
PC(16:0_18:3) (a)	C10AD	PC	NICOTINIC ACID AND DERIVATIVES	1.32676	FALSE	21.3625
PC(16:0_18:3) (a)	C10AX	PC	OTHER LIPID MODIFYING AGENTS	8.86098	FALSE	21.3625
PC(16:0_18:3) (a)	C10AX06	PC	OMEGA-3-TRIGLYCERIDES INCL. OTHER ESTERS AND ACIDS	3.47188	FALSE	21.3625
PC(16:0_18:3) (a)	C10BA02	PC	SIMVASTATIN AND EZETIMIBE	32.7666	TRUE	21.3625
PC(16:0_18:3) (a)	D	PC	DERMATOLOGICALS	0.219055	FALSE	21.3625
PC(16:0_18:3) (a)	D07A	PC	CORTICOSTEROIDS, PLAIN	0.38502	FALSE	21.3625
PC(16:0_18:3) (a)	G03	PC	SEX HORMONES AND MODULATORS OF THE GENITAL SYSTEM	12.1855	FALSE	21.3625
PC(16:0_18:3) (a)	G03BA	PC	3-OXOANDROSTEN (4) DERIVATIVES	2.73597	FALSE	21.3625
PC(16:0_18:3) (a)	G03C	PC	ESTROGENS	12.897	FALSE	21.3625
PC(16:0_18:3) (a)	G03CA	PC	NATURAL AND SEMISYNTHETIC ESTROGENS, PLAIN	1.38452	FALSE	21.3625
PC(16:0_18:3) (a)	G03DA	PC	PREGNEN (4) DERIVATIVES	-0.00765068	FALSE	21.3625
PC(16:0_18:3) (a)	G04BD	PC	DRUGS FOR URINARY FREQUENCY AND INCONTINENCE	0.139439	FALSE	21.3625
PC(16:0_18:3) (a)	G04BE	PC	DRUGS USED IN ERECTILE DYSFUNCTION	2.58131	FALSE	21.3625
PC(16:0_18:3) (a)	G04CA	PC	ALPHA-ADRENORECEPTOR ANTAGONISTS	2.25103	FALSE	21.3625
PC(16:0_18:3) (a)	G04CB	PC	TESTOSTERONE-5-ALPHA REDUCTASE INHIBITORS	1.71839	FALSE	21.3625
PC(16:0_18:3) (a)	G04CX02	PC	SABALIS SERRULATAE FRUCTUS	1.83005	FALSE	21.3625
PC(16:0_18:3) (a)	H	PC	SYSTEMIC HORMONAL PREPARATIONS, EXCL. SEX HORMONES AND INSULINS	1.47074	FALSE	21.3625
PC(16:0_18:3) (a)	H03AA	PC	THYROID HORMONES	1.26305	FALSE	21.3625
PC(16:0_18:3) (a)	J01	PC	ANTIBACTERIALS FOR SYSTEMIC USE	-0.417901	FALSE	21.3625
PC(16:0_18:3) (a)	L	PC	ANTINEOPLASTIC AND IMMUNOMODULATING AGENTS	0.305927	FALSE	21.3625
PC(16:0_18:3) (a)	M	PC	MUSCULO-SKELETAL SYSTEM	-0.0032464	FALSE	21.3625
PC(16:0_18:3) (a)	M01AB	PC	ACETIC ACID DERIVATIVES AND RELATED SUBSTANCES	-0.10741	FALSE	21.3625
PC(16:0_18:3) (a)	M01AC	PC	OXICAMS	1.52149	FALSE	21.3625
PC(16:0_18:3) (a)	M01AE	PC	PROPIONIC ACID DERIVATIVES	-0.917997	FALSE	21.3625
PC(16:0_18:3) (a)	M01AE01	PC	IBUPROFEN	-0.716618	FALSE	21.3625
PC(16:0_18:3) (a)	M01AH	PC	COXIBS	0.286484	FALSE	21.3625
PC(16:0_18:3) (a)	M01AX	PC	OTHER ANTIINFLAMMATORY AND ANTIRHEUMATIC AGENTS, NON-STEROIDS	1.13222	FALSE	21.3625
PC(16:0_18:3) (a)	M04A	PC	ANTIGOUT PREPARATIONS	3.63416	FALSE	21.3625
PC(16:0_18:3) (a)	M05BA	PC	BISPHOSPHONATES	18.211	FALSE	21.3625
PC(16:0_18:3) (a)	N	PC	NERVOUS SYSTEM	-0.0516078	FALSE	21.3625
PC(16:0_18:3) (a)	N02	PC	ANALGESICS	-0.728753	FALSE	21.3625
PC(16:0_18:3) (a)	N02BA	PC	SALICYLIC ACID AND DERIVATIVES	2.79114	FALSE	21.3625
PC(16:0_18:3) (a)	N02BE	PC	ANILIDES	0.633685	FALSE	21.3625
PC(16:0_18:3) (a)	N03AX	PC	OTHER ANTIEPILEPTICS	0.961702	FALSE	21.3625
PC(16:0_18:3) (a)	N05BA	PC	BENZODIAZEPINE DERIVATIVES	2.49769	FALSE	21.3625
PC(16:0_18:3) (a)	N05CF	PC	BENZODIAZEPINE RELATED DRUGS	0.142195	FALSE	21.3625
PC(16:0_18:3) (a)	N05CH	PC	MELATONIN RECEPTOR AGONISTS	1.62866	FALSE	21.3625
PC(16:0_18:3) (a)	N06	PC	PSYCHOANALEPTICS	2.14523	FALSE	21.3625
PC(16:0_18:3) (a)	N06AB	PC	SELECTIVE SEROTONIN REUPTAKE INHIBITORS	1.43055	FALSE	21.3625
PC(16:0_18:3) (a)	N06AX	PC	OTHER ANTIDEPRESSANTS	-0.107976	FALSE	21.3625
PC(16:0_18:3) (a)	R	PC	RESPIRATORY SYSTEM	-0.802465	FALSE	21.3625
PC(16:0_18:3) (a)	R01	PC	NASAL PREPARATIONS	1.15596	FALSE	21.3625
PC(16:0_18:3) (a)	R01AD	PC	CORTICOSTEROIDS	-0.0423755	FALSE	21.3625
PC(16:0_18:3) (a)	R03A	PC	ADRENERGICS, INHALANTS	-0.021185	FALSE	21.3625
PC(16:0_18:3) (a)	R03CC	PC	SELECTIVE BETA-2-ADRENORECEPTOR AGONISTS	-0.692571	FALSE	21.3625
PC(16:0_18:3) (a)	R03DC	PC	LEUKOTRIENE RECEPTOR ANTAGONISTS	0.320047	FALSE	21.3625
PC(16:0_18:3) (a)	R06A	PC	ANTIHISTAMINES FOR SYSTEMIC USE	-0.694929	FALSE	21.3625
PC(16:0_18:3) (a)	R06AE	PC	PIPERAZINE DERIVATIVES	1.88777	FALSE	21.3625
PC(16:0_18:3) (a)	R06AX	PC	OTHER ANTIHISTAMINES FOR SYSTEMIC USE	0.349073	FALSE	21.3625
PC(16:0_18:3) (a)	S01	PC	OPHTHALMOLOGICALS	0.497271	FALSE	21.3625
PC(16:0_18:3) (a)	S01ED	PC	BETA BLOCKING AGENTS	-0.385483	FALSE	21.3625
PC(16:0_18:3) (a)	S01EE	PC	PROSTAGLANDIN ANALOGUES	-0.822602	FALSE	21.3625
PC(16:0_18:3) (a)	S01XA	PC	OTHER OPHTHALMOLOGICALS	0.399045	FALSE	21.3625
PC(16:0_18:3) (b)	A	PC	ALIMENTARY TRACT AND METABOLISM	1.06382	FALSE	21.3625
PC(16:0_18:3) (b)	A02BA	PC	H2-RECEPTOR ANTAGONISTS	0.797034	FALSE	21.3625
PC(16:0_18:3) (b)	A02BC	PC	PROTON PUMP INHIBITORS	0.688965	FALSE	21.3625
PC(16:0_18:3) (b)	A06A	PC	DRUGS FOR CONSTIPATION	-0.826664	FALSE	21.3625
PC(16:0_18:3) (b)	A06AA	PC	SOFTENERS, EMOLLIENTS	0.733221	FALSE	21.3625
PC(16:0_18:3) (b)	A06AC	PC	BULK-FORMING LAXATIVES	-0.588996	FALSE	21.3625
PC(16:0_18:3) (b)	A06AC01	PC	ISPAGHULA (PSYLLA SEEDS)	0.980803	FALSE	21.3625
PC(16:0_18:3) (b)	A07	PC	ANTIDIARRHEALS, INTESTINAL ANTIINFLAMMATORY/ANTIINFECTIVE AGENTS	-0.472802	FALSE	21.3625
PC(16:0_18:3) (b)	A10	PC	DRUGS USED IN DIABETES	0.222774	FALSE	21.3625
PC(16:0_18:3) (b)	A10BA	PC	BIGUANIDES	0.733546	FALSE	21.3625
PC(16:0_18:3) (b)	A10BB	PC	SULFONYLUREAS	18.2634	FALSE	21.3625
PC(16:0_18:3) (b)	A11	PC	VITAMINS	7.58701	FALSE	21.3625
PC(16:0_18:3) (b)	A11B	PC	MULTIVITAMINS, PLAIN	0.40621	FALSE	21.3625
PC(16:0_18:3) (b)	A11G	PC	ASCORBIC ACID (VITAMIN C), INCL. COMBINATIONS	0.713039	FALSE	21.3625
PC(16:0_18:3) (b)	A12	PC	MINERALS	2.04902	FALSE	21.3625
PC(16:0_18:3) (b)	A12BA	PC	POTASSIUM	-0.48341	FALSE	21.3625
PC(16:0_18:3) (b)	A12CB	PC	ZINC	0.98896	FALSE	21.3625
PC(16:0_18:3) (b)	A12CE	PC	SELENIUM	-0.909693	FALSE	21.3625
PC(16:0_18:3) (b)	B01AA	PC	VITAMIN K ANTAGONISTS	0.0514226	FALSE	21.3625
PC(16:0_18:3) (b)	B01AC	PC	PLATELET AGGREGATION INHIBITORS EXCL. HEPARIN	0.14522	FALSE	21.3625
PC(16:0_18:3) (b)	B03A	PC	IRON PREPARATIONS	0.639669	FALSE	21.3625
PC(16:0_18:3) (b)	B03BA	PC	VITAMIN B12 (CYANOCOBALAMIN AND ANALOGUES)	0.487465	FALSE	21.3625
PC(16:0_18:3) (b)	B03BB	PC	FOLIC ACID AND DERIVATIVES	0.273046	FALSE	21.3625
PC(16:0_18:3) (b)	C	PC	CARDIOVASCULAR SYSTEM	-0.412493	FALSE	21.3625
PC(16:0_18:3) (b)	C01	PC	CARDIAC THERAPY	0.0668243	FALSE	21.3625
PC(16:0_18:3) (b)	C01DA	PC	ORGANIC NITRATES	-0.661519	FALSE	21.3625
PC(16:0_18:3) (b)	C01EB	PC	OTHER CARDIAC PREPARATIONS	0.942569	FALSE	21.3625
PC(16:0_18:3) (b)	C02	PC	ANTIHYPERTENSIVES	-0.500161	FALSE	21.3625
PC(16:0_18:3) (b)	C03	PC	DIURETICS	0.475312	FALSE	21.3625
PC(16:0_18:3) (b)	C03AA	PC	THIAZIDES, PLAIN	1.06791	FALSE	21.3625
PC(16:0_18:3) (b)	C03CA	PC	SULFONAMIDES, PLAIN	-0.443045	FALSE	21.3625
PC(16:0_18:3) (b)	C03EA	PC	LOW-CEILING DIURETICS AND POTASSIUM-SPARING AGENTS	-0.410767	FALSE	21.3625
PC(16:0_18:3) (b)	C07A	PC	BETA BLOCKING AGENTS	-0.915913	FALSE	21.3625
PC(16:0_18:3) (b)	C07AB	PC	BETA BLOCKING AGENTS, SELECTIVE	1.85525	FALSE	21.3625
PC(16:0_18:3) (b)	C08CA	PC	DIHYDROPYRIDINE DERIVATIVES	1.66733	FALSE	21.3625
PC(16:0_18:3) (b)	C08D	PC	SELECTIVE CALCIUM CHANNEL BLOCKERS WITH DIRECT CARDIAC EFFECTS	-1.1628	FALSE	21.3625
PC(16:0_18:3) (b)	C09AA	PC	ACE INHIBITORS, PLAIN	-0.869	FALSE	21.3625
PC(16:0_18:3) (b)	C09B	PC	ACE INHIBITORS, COMBINATIONS	-0.843134	FALSE	21.3625
PC(16:0_18:3) (b)	C09CA	PC	ANGIOTENSIN II RECEPTOR BLOCKERS (ARBS), PLAIN	0.749121	FALSE	21.3625
PC(16:0_18:3) (b)	C10AA	PC	HMG COA REDUCTASE INHIBITORS	0.852557	FALSE	21.3625
PC(16:0_18:3) (b)	C10AB	PC	FIBRATES	0.193978	FALSE	21.3625
PC(16:0_18:3) (b)	C10AD	PC	NICOTINIC ACID AND DERIVATIVES	1.42194	FALSE	21.3625
PC(16:0_18:3) (b)	C10AX	PC	OTHER LIPID MODIFYING AGENTS	-0.693161	FALSE	21.3625
PC(16:0_18:3) (b)	C10AX06	PC	OMEGA-3-TRIGLYCERIDES INCL. OTHER ESTERS AND ACIDS	13.174	FALSE	21.3625
PC(16:0_18:3) (b)	C10BA02	PC	SIMVASTATIN AND EZETIMIBE	9.83032	FALSE	21.3625
PC(16:0_18:3) (b)	D	PC	DERMATOLOGICALS	7.40252	FALSE	21.3625
PC(16:0_18:3) (b)	D07A	PC	CORTICOSTEROIDS, PLAIN	-0.564575	FALSE	21.3625
PC(16:0_18:3) (b)	G03	PC	SEX HORMONES AND MODULATORS OF THE GENITAL SYSTEM	1.19778	FALSE	21.3625
PC(16:0_18:3) (b)	G03BA	PC	3-OXOANDROSTEN (4) DERIVATIVES	0.0333927	FALSE	21.3625
PC(16:0_18:3) (b)	G03C	PC	ESTROGENS	8.44635	FALSE	21.3625
PC(16:0_18:3) (b)	G03CA	PC	NATURAL AND SEMISYNTHETIC ESTROGENS, PLAIN	1.55347	FALSE	21.3625
PC(16:0_18:3) (b)	G03DA	PC	PREGNEN (4) DERIVATIVES	-0.22559	FALSE	21.3625
PC(16:0_18:3) (b)	G04BD	PC	DRUGS FOR URINARY FREQUENCY AND INCONTINENCE	0.173676	FALSE	21.3625
PC(16:0_18:3) (b)	G04BE	PC	DRUGS USED IN ERECTILE DYSFUNCTION	3.16247	FALSE	21.3625
PC(16:0_18:3) (b)	G04CA	PC	ALPHA-ADRENORECEPTOR ANTAGONISTS	2.68102	FALSE	21.3625
PC(16:0_18:3) (b)	G04CB	PC	TESTOSTERONE-5-ALPHA REDUCTASE INHIBITORS	10.1972	FALSE	21.3625
PC(16:0_18:3) (b)	G04CX02	PC	SABALIS SERRULATAE FRUCTUS	-0.209291	FALSE	21.3625
PC(16:0_18:3) (b)	H	PC	SYSTEMIC HORMONAL PREPARATIONS, EXCL. SEX HORMONES AND INSULINS	7.07818	FALSE	21.3625
PC(16:0_18:3) (b)	H03AA	PC	THYROID HORMONES	0.728866	FALSE	21.3625
PC(16:0_18:3) (b)	J01	PC	ANTIBACTERIALS FOR SYSTEMIC USE	-0.0949624	FALSE	21.3625
PC(16:0_18:3) (b)	L	PC	ANTINEOPLASTIC AND IMMUNOMODULATING AGENTS	-0.227677	FALSE	21.3625
PC(16:0_18:3) (b)	M	PC	MUSCULO-SKELETAL SYSTEM	-0.0457594	FALSE	21.3625
PC(16:0_18:3) (b)	M01AB	PC	ACETIC ACID DERIVATIVES AND RELATED SUBSTANCES	-0.350808	FALSE	21.3625
PC(16:0_18:3) (b)	M01AC	PC	OXICAMS	-0.109589	FALSE	21.3625
PC(16:0_18:3) (b)	M01AE	PC	PROPIONIC ACID DERIVATIVES	-0.338592	FALSE	21.3625
PC(16:0_18:3) (b)	M01AE01	PC	IBUPROFEN	-0.455049	FALSE	21.3625
PC(16:0_18:3) (b)	M01AH	PC	COXIBS	-0.317986	FALSE	21.3625
PC(16:0_18:3) (b)	M01AX	PC	OTHER ANTIINFLAMMATORY AND ANTIRHEUMATIC AGENTS, NON-STEROIDS	0.790422	FALSE	21.3625
PC(16:0_18:3) (b)	M04A	PC	ANTIGOUT PREPARATIONS	0.599681	FALSE	21.3625
PC(16:0_18:3) (b)	M05BA	PC	BISPHOSPHONATES	13.4294	FALSE	21.3625
PC(16:0_18:3) (b)	N	PC	NERVOUS SYSTEM	-0.839625	FALSE	21.3625
PC(16:0_18:3) (b)	N02	PC	ANALGESICS	-0.296135	FALSE	21.3625
PC(16:0_18:3) (b)	N02BA	PC	SALICYLIC ACID AND DERIVATIVES	3.64843	FALSE	21.3625
PC(16:0_18:3) (b)	N02BE	PC	ANILIDES	-0.117276	FALSE	21.3625
PC(16:0_18:3) (b)	N03AX	PC	OTHER ANTIEPILEPTICS	-0.784431	FALSE	21.3625
PC(16:0_18:3) (b)	N05BA	PC	BENZODIAZEPINE DERIVATIVES	0.421303	FALSE	21.3625
PC(16:0_18:3) (b)	N05CF	PC	BENZODIAZEPINE RELATED DRUGS	-0.0462742	FALSE	21.3625
PC(16:0_18:3) (b)	N05CH	PC	MELATONIN RECEPTOR AGONISTS	0.412651	FALSE	21.3625
PC(16:0_18:3) (b)	N06	PC	PSYCHOANALEPTICS	-0.507388	FALSE	21.3625
PC(16:0_18:3) (b)	N06AB	PC	SELECTIVE SEROTONIN REUPTAKE INHIBITORS	-0.854983	FALSE	21.3625
PC(16:0_18:3) (b)	N06AX	PC	OTHER ANTIDEPRESSANTS	0.689773	FALSE	21.3625
PC(16:0_18:3) (b)	R	PC	RESPIRATORY SYSTEM	-0.476084	FALSE	21.3625
PC(16:0_18:3) (b)	R01	PC	NASAL PREPARATIONS	-0.233513	FALSE	21.3625
PC(16:0_18:3) (b)	R01AD	PC	CORTICOSTEROIDS	0.705922	FALSE	21.3625
PC(16:0_18:3) (b)	R03A	PC	ADRENERGICS, INHALANTS	-0.0415953	FALSE	21.3625
PC(16:0_18:3) (b)	R03CC	PC	SELECTIVE BETA-2-ADRENORECEPTOR AGONISTS	-0.968967	FALSE	21.3625
PC(16:0_18:3) (b)	R03DC	PC	LEUKOTRIENE RECEPTOR ANTAGONISTS	-0.066293	FALSE	21.3625
PC(16:0_18:3) (b)	R06A	PC	ANTIHISTAMINES FOR SYSTEMIC USE	0.184595	FALSE	21.3625
PC(16:0_18:3) (b)	R06AE	PC	PIPERAZINE DERIVATIVES	1.26989	FALSE	21.3625
PC(16:0_18:3) (b)	R06AX	PC	OTHER ANTIHISTAMINES FOR SYSTEMIC USE	-0.477862	FALSE	21.3625
PC(16:0_18:3) (b)	S01	PC	OPHTHALMOLOGICALS	0.286327	FALSE	21.3625
PC(16:0_18:3) (b)	S01ED	PC	BETA BLOCKING AGENTS	1.22057	FALSE	21.3625
PC(16:0_18:3) (b)	S01EE	PC	PROSTAGLANDIN ANALOGUES	0.325026	FALSE	21.3625
PC(16:0_18:3) (b)	S01XA	PC	OTHER OPHTHALMOLOGICALS	-0.596459	FALSE	21.3625
PC(16:0_20:3) (a)	A	PC	ALIMENTARY TRACT AND METABOLISM	2.28613	FALSE	21.3625
PC(16:0_20:3) (a)	A02BA	PC	H2-RECEPTOR ANTAGONISTS	0.365142	FALSE	21.3625
PC(16:0_20:3) (a)	A02BC	PC	PROTON PUMP INHIBITORS	0.0115975	FALSE	21.3625
PC(16:0_20:3) (a)	A06A	PC	DRUGS FOR CONSTIPATION	0.363755	FALSE	21.3625
PC(16:0_20:3) (a)	A06AA	PC	SOFTENERS, EMOLLIENTS	-1.22913	FALSE	21.3625
PC(16:0_20:3) (a)	A06AC	PC	BULK-FORMING LAXATIVES	-0.0112509	FALSE	21.3625
PC(16:0_20:3) (a)	A06AC01	PC	ISPAGHULA (PSYLLA SEEDS)	1.32798	FALSE	21.3625
PC(16:0_20:3) (a)	A07	PC	ANTIDIARRHEALS, INTESTINAL ANTIINFLAMMATORY/ANTIINFECTIVE AGENTS	0.686933	FALSE	21.3625
PC(16:0_20:3) (a)	A10	PC	DRUGS USED IN DIABETES	-0.820014	FALSE	21.3625
PC(16:0_20:3) (a)	A10BA	PC	BIGUANIDES	12.7754	FALSE	21.3625
PC(16:0_20:3) (a)	A10BB	PC	SULFONYLUREAS	2.32826	FALSE	21.3625
PC(16:0_20:3) (a)	A11	PC	VITAMINS	1.71304	FALSE	21.3625
PC(16:0_20:3) (a)	A11B	PC	MULTIVITAMINS, PLAIN	0.67327	FALSE	21.3625
PC(16:0_20:3) (a)	A11G	PC	ASCORBIC ACID (VITAMIN C), INCL. COMBINATIONS	1.18309	FALSE	21.3625
PC(16:0_20:3) (a)	A12	PC	MINERALS	9.13465	FALSE	21.3625
PC(16:0_20:3) (a)	A12BA	PC	POTASSIUM	0.35151	FALSE	21.3625
PC(16:0_20:3) (a)	A12CB	PC	ZINC	-0.891742	FALSE	21.3625
PC(16:0_20:3) (a)	A12CE	PC	SELENIUM	-1.05987	FALSE	21.3625
PC(16:0_20:3) (a)	B01AA	PC	VITAMIN K ANTAGONISTS	0.556257	FALSE	21.3625
PC(16:0_20:3) (a)	B01AC	PC	PLATELET AGGREGATION INHIBITORS EXCL. HEPARIN	0.533749	FALSE	21.3625
PC(16:0_20:3) (a)	B03A	PC	IRON PREPARATIONS	1.15712	FALSE	21.3625
PC(16:0_20:3) (a)	B03BA	PC	VITAMIN B12 (CYANOCOBALAMIN AND ANALOGUES)	-1.07542	FALSE	21.3625
PC(16:0_20:3) (a)	B03BB	PC	FOLIC ACID AND DERIVATIVES	1.49666	FALSE	21.3625
PC(16:0_20:3) (a)	C	PC	CARDIOVASCULAR SYSTEM	-1.15006	FALSE	21.3625
PC(16:0_20:3) (a)	C01	PC	CARDIAC THERAPY	1.65126	FALSE	21.3625
PC(16:0_20:3) (a)	C01DA	PC	ORGANIC NITRATES	1.18191	FALSE	21.3625
PC(16:0_20:3) (a)	C01EB	PC	OTHER CARDIAC PREPARATIONS	1.13389	FALSE	21.3625
PC(16:0_20:3) (a)	C02	PC	ANTIHYPERTENSIVES	-0.0994029	FALSE	21.3625
PC(16:0_20:3) (a)	C03	PC	DIURETICS	0.0831697	FALSE	21.3625
PC(16:0_20:3) (a)	C03AA	PC	THIAZIDES, PLAIN	12.2476	FALSE	21.3625
PC(16:0_20:3) (a)	C03CA	PC	SULFONAMIDES, PLAIN	-1.0068	FALSE	21.3625
PC(16:0_20:3) (a)	C03EA	PC	LOW-CEILING DIURETICS AND POTASSIUM-SPARING AGENTS	1.72896	FALSE	21.3625
PC(16:0_20:3) (a)	C07A	PC	BETA BLOCKING AGENTS	-0.461029	FALSE	21.3625
PC(16:0_20:3) (a)	C07AB	PC	BETA BLOCKING AGENTS, SELECTIVE	4.68891	FALSE	21.3625
PC(16:0_20:3) (a)	C08CA	PC	DIHYDROPYRIDINE DERIVATIVES	-0.127479	FALSE	21.3625
PC(16:0_20:3) (a)	C08D	PC	SELECTIVE CALCIUM CHANNEL BLOCKERS WITH DIRECT CARDIAC EFFECTS	-0.639959	FALSE	21.3625
PC(16:0_20:3) (a)	C09AA	PC	ACE INHIBITORS, PLAIN	0.77144	FALSE	21.3625
PC(16:0_20:3) (a)	C09B	PC	ACE INHIBITORS, COMBINATIONS	1.29405	FALSE	21.3625
PC(16:0_20:3) (a)	C09CA	PC	ANGIOTENSIN II RECEPTOR BLOCKERS (ARBS), PLAIN	2.44304	FALSE	21.3625
PC(16:0_20:3) (a)	C10AA	PC	HMG COA REDUCTASE INHIBITORS	20.0759	FALSE	21.3625
PC(16:0_20:3) (a)	C10AB	PC	FIBRATES	0.27001	FALSE	21.3625
PC(16:0_20:3) (a)	C10AD	PC	NICOTINIC ACID AND DERIVATIVES	0.849139	FALSE	21.3625
PC(16:0_20:3) (a)	C10AX	PC	OTHER LIPID MODIFYING AGENTS	1.26987	FALSE	21.3625
PC(16:0_20:3) (a)	C10AX06	PC	OMEGA-3-TRIGLYCERIDES INCL. OTHER ESTERS AND ACIDS	19.6266	FALSE	21.3625
PC(16:0_20:3) (a)	C10BA02	PC	SIMVASTATIN AND EZETIMIBE	17.2201	FALSE	21.3625
PC(16:0_20:3) (a)	D	PC	DERMATOLOGICALS	-0.100281	FALSE	21.3625
PC(16:0_20:3) (a)	D07A	PC	CORTICOSTEROIDS, PLAIN	-0.250225	FALSE	21.3625
PC(16:0_20:3) (a)	G03	PC	SEX HORMONES AND MODULATORS OF THE GENITAL SYSTEM	13.6832	FALSE	21.3625
PC(16:0_20:3) (a)	G03BA	PC	3-OXOANDROSTEN (4) DERIVATIVES	0.697383	FALSE	21.3625
PC(16:0_20:3) (a)	G03C	PC	ESTROGENS	5.65744	FALSE	21.3625
PC(16:0_20:3) (a)	G03CA	PC	NATURAL AND SEMISYNTHETIC ESTROGENS, PLAIN	-0.943475	FALSE	21.3625
PC(16:0_20:3) (a)	G03DA	PC	PREGNEN (4) DERIVATIVES	1.66228	FALSE	21.3625
PC(16:0_20:3) (a)	G04BD	PC	DRUGS FOR URINARY FREQUENCY AND INCONTINENCE	10.4682	FALSE	21.3625
PC(16:0_20:3) (a)	G04BE	PC	DRUGS USED IN ERECTILE DYSFUNCTION	0.90284	FALSE	21.3625
PC(16:0_20:3) (a)	G04CA	PC	ALPHA-ADRENORECEPTOR ANTAGONISTS	0.793883	FALSE	21.3625
PC(16:0_20:3) (a)	G04CB	PC	TESTOSTERONE-5-ALPHA REDUCTASE INHIBITORS	0.111504	FALSE	21.3625
PC(16:0_20:3) (a)	G04CX02	PC	SABALIS SERRULATAE FRUCTUS	-0.98686	FALSE	21.3625
PC(16:0_20:3) (a)	H	PC	SYSTEMIC HORMONAL PREPARATIONS, EXCL. SEX HORMONES AND INSULINS	-0.59378	FALSE	21.3625
PC(16:0_20:3) (a)	H03AA	PC	THYROID HORMONES	-0.0146941	FALSE	21.3625
PC(16:0_20:3) (a)	J01	PC	ANTIBACTERIALS FOR SYSTEMIC USE	-1.25158	FALSE	21.3625
PC(16:0_20:3) (a)	L	PC	ANTINEOPLASTIC AND IMMUNOMODULATING AGENTS	0.971471	FALSE	21.3625
PC(16:0_20:3) (a)	M	PC	MUSCULO-SKELETAL SYSTEM	-0.208727	FALSE	21.3625
PC(16:0_20:3) (a)	M01AB	PC	ACETIC ACID DERIVATIVES AND RELATED SUBSTANCES	5.62814	FALSE	21.3625
PC(16:0_20:3) (a)	M01AC	PC	OXICAMS	0.100386	FALSE	21.3625
PC(16:0_20:3) (a)	M01AE	PC	PROPIONIC ACID DERIVATIVES	-0.4406	FALSE	21.3625
PC(16:0_20:3) (a)	M01AE01	PC	IBUPROFEN	-0.833097	FALSE	21.3625
PC(16:0_20:3) (a)	M01AH	PC	COXIBS	0.105516	FALSE	21.3625
PC(16:0_20:3) (a)	M01AX	PC	OTHER ANTIINFLAMMATORY AND ANTIRHEUMATIC AGENTS, NON-STEROIDS	1.23076	FALSE	21.3625
PC(16:0_20:3) (a)	M04A	PC	ANTIGOUT PREPARATIONS	2.26117	FALSE	21.3625
PC(16:0_20:3) (a)	M05BA	PC	BISPHOSPHONATES	13.5945	FALSE	21.3625
PC(16:0_20:3) (a)	N	PC	NERVOUS SYSTEM	-1.09285	FALSE	21.3625
PC(16:0_20:3) (a)	N02	PC	ANALGESICS	0.293091	FALSE	21.3625
PC(16:0_20:3) (a)	N02BA	PC	SALICYLIC ACID AND DERIVATIVES	1.65569	FALSE	21.3625
PC(16:0_20:3) (a)	N02BE	PC	ANILIDES	0.0279698	FALSE	21.3625
PC(16:0_20:3) (a)	N03AX	PC	OTHER ANTIEPILEPTICS	-0.600568	FALSE	21.3625
PC(16:0_20:3) (a)	N05BA	PC	BENZODIAZEPINE DERIVATIVES	0.710965	FALSE	21.3625
PC(16:0_20:3) (a)	N05CF	PC	BENZODIAZEPINE RELATED DRUGS	0.346858	FALSE	21.3625
PC(16:0_20:3) (a)	N05CH	PC	MELATONIN RECEPTOR AGONISTS	0.239613	FALSE	21.3625
PC(16:0_20:3) (a)	N06	PC	PSYCHOANALEPTICS	4.99278	FALSE	21.3625
PC(16:0_20:3) (a)	N06AB	PC	SELECTIVE SEROTONIN REUPTAKE INHIBITORS	0.195899	FALSE	21.3625
PC(16:0_20:3) (a)	N06AX	PC	OTHER ANTIDEPRESSANTS	1.592	FALSE	21.3625
PC(16:0_20:3) (a)	R	PC	RESPIRATORY SYSTEM	-0.608767	FALSE	21.3625
PC(16:0_20:3) (a)	R01	PC	NASAL PREPARATIONS	1.35028	FALSE	21.3625
PC(16:0_20:3) (a)	R01AD	PC	CORTICOSTEROIDS	-0.440234	FALSE	21.3625
PC(16:0_20:3) (a)	R03A	PC	ADRENERGICS, INHALANTS	-0.622412	FALSE	21.3625
PC(16:0_20:3) (a)	R03CC	PC	SELECTIVE BETA-2-ADRENORECEPTOR AGONISTS	-0.688726	FALSE	21.3625
PC(16:0_20:3) (a)	R03DC	PC	LEUKOTRIENE RECEPTOR ANTAGONISTS	-0.852434	FALSE	21.3625
PC(16:0_20:3) (a)	R06A	PC	ANTIHISTAMINES FOR SYSTEMIC USE	0.584251	FALSE	21.3625
PC(16:0_20:3) (a)	R06AE	PC	PIPERAZINE DERIVATIVES	0.207854	FALSE	21.3625
PC(16:0_20:3) (a)	R06AX	PC	OTHER ANTIHISTAMINES FOR SYSTEMIC USE	1.8582	FALSE	21.3625
PC(16:0_20:3) (a)	S01	PC	OPHTHALMOLOGICALS	-0.193093	FALSE	21.3625
PC(16:0_20:3) (a)	S01ED	PC	BETA BLOCKING AGENTS	-0.0588103	FALSE	21.3625
PC(16:0_20:3) (a)	S01EE	PC	PROSTAGLANDIN ANALOGUES	0.363943	FALSE	21.3625
PC(16:0_20:3) (a)	S01XA	PC	OTHER OPHTHALMOLOGICALS	-0.322045	FALSE	21.3625
PC(16:0_20:3) (b)	A	PC	ALIMENTARY TRACT AND METABOLISM	1.47715	FALSE	21.3625
PC(16:0_20:3) (b)	A02BA	PC	H2-RECEPTOR ANTAGONISTS	1.62247	FALSE	21.3625
PC(16:0_20:3) (b)	A02BC	PC	PROTON PUMP INHIBITORS	0.0465872	FALSE	21.3625
PC(16:0_20:3) (b)	A06A	PC	DRUGS FOR CONSTIPATION	-0.485411	FALSE	21.3625
PC(16:0_20:3) (b)	A06AA	PC	SOFTENERS, EMOLLIENTS	0.709941	FALSE	21.3625
PC(16:0_20:3) (b)	A06AC	PC	BULK-FORMING LAXATIVES	2.30685	FALSE	21.3625
PC(16:0_20:3) (b)	A06AC01	PC	ISPAGHULA (PSYLLA SEEDS)	1.30191	FALSE	21.3625
PC(16:0_20:3) (b)	A07	PC	ANTIDIARRHEALS, INTESTINAL ANTIINFLAMMATORY/ANTIINFECTIVE AGENTS	-0.641076	FALSE	21.3625
PC(16:0_20:3) (b)	A10	PC	DRUGS USED IN DIABETES	0.24451	FALSE	21.3625
PC(16:0_20:3) (b)	A10BA	PC	BIGUANIDES	6.3505	FALSE	21.3625
PC(16:0_20:3) (b)	A10BB	PC	SULFONYLUREAS	8.22689	FALSE	21.3625
PC(16:0_20:3) (b)	A11	PC	VITAMINS	0.216028	FALSE	21.3625
PC(16:0_20:3) (b)	A11B	PC	MULTIVITAMINS, PLAIN	0.287455	FALSE	21.3625
PC(16:0_20:3) (b)	A11G	PC	ASCORBIC ACID (VITAMIN C), INCL. COMBINATIONS	0.768073	FALSE	21.3625
PC(16:0_20:3) (b)	A12	PC	MINERALS	1.10957	FALSE	21.3625
PC(16:0_20:3) (b)	A12BA	PC	POTASSIUM	-0.39274	FALSE	21.3625
PC(16:0_20:3) (b)	A12CB	PC	ZINC	1.53226	FALSE	21.3625
PC(16:0_20:3) (b)	A12CE	PC	SELENIUM	-0.612874	FALSE	21.3625
PC(16:0_20:3) (b)	B01AA	PC	VITAMIN K ANTAGONISTS	0.98266	FALSE	21.3625
PC(16:0_20:3) (b)	B01AC	PC	PLATELET AGGREGATION INHIBITORS EXCL. HEPARIN	-0.522276	FALSE	21.3625
PC(16:0_20:3) (b)	B03A	PC	IRON PREPARATIONS	2.02598	FALSE	21.3625
PC(16:0_20:3) (b)	B03BA	PC	VITAMIN B12 (CYANOCOBALAMIN AND ANALOGUES)	-0.22453	FALSE	21.3625
PC(16:0_20:3) (b)	B03BB	PC	FOLIC ACID AND DERIVATIVES	1.26107	FALSE	21.3625
PC(16:0_20:3) (b)	C	PC	CARDIOVASCULAR SYSTEM	-1.31687	FALSE	21.3625
PC(16:0_20:3) (b)	C01	PC	CARDIAC THERAPY	5.11279	FALSE	21.3625
PC(16:0_20:3) (b)	C01DA	PC	ORGANIC NITRATES	-0.339116	FALSE	21.3625
PC(16:0_20:3) (b)	C01EB	PC	OTHER CARDIAC PREPARATIONS	1.1336	FALSE	21.3625
PC(16:0_20:3) (b)	C02	PC	ANTIHYPERTENSIVES	0.367934	FALSE	21.3625
PC(16:0_20:3) (b)	C03	PC	DIURETICS	-0.0150366	FALSE	21.3625
PC(16:0_20:3) (b)	C03AA	PC	THIAZIDES, PLAIN	1.84939	FALSE	21.3625
PC(16:0_20:3) (b)	C03CA	PC	SULFONAMIDES, PLAIN	-0.713011	FALSE	21.3625
PC(16:0_20:3) (b)	C03EA	PC	LOW-CEILING DIURETICS AND POTASSIUM-SPARING AGENTS	0.835549	FALSE	21.3625
PC(16:0_20:3) (b)	C07A	PC	BETA BLOCKING AGENTS	-0.29782	FALSE	21.3625
PC(16:0_20:3) (b)	C07AB	PC	BETA BLOCKING AGENTS, SELECTIVE	9.95558	FALSE	21.3625
PC(16:0_20:3) (b)	C08CA	PC	DIHYDROPYRIDINE DERIVATIVES	1.94859	FALSE	21.3625
PC(16:0_20:3) (b)	C08D	PC	SELECTIVE CALCIUM CHANNEL BLOCKERS WITH DIRECT CARDIAC EFFECTS	0.201868	FALSE	21.3625
PC(16:0_20:3) (b)	C09AA	PC	ACE INHIBITORS, PLAIN	-0.790969	FALSE	21.3625
PC(16:0_20:3) (b)	C09B	PC	ACE INHIBITORS, COMBINATIONS	6.24079	FALSE	21.3625
PC(16:0_20:3) (b)	C09CA	PC	ANGIOTENSIN II RECEPTOR BLOCKERS (ARBS), PLAIN	0.957794	FALSE	21.3625
PC(16:0_20:3) (b)	C10AA	PC	HMG COA REDUCTASE INHIBITORS	0.987464	FALSE	21.3625
PC(16:0_20:3) (b)	C10AB	PC	FIBRATES	7.78807	FALSE	21.3625
PC(16:0_20:3) (b)	C10AD	PC	NICOTINIC ACID AND DERIVATIVES	4.89526	FALSE	21.3625
PC(16:0_20:3) (b)	C10AX	PC	OTHER LIPID MODIFYING AGENTS	-0.864708	FALSE	21.3625
PC(16:0_20:3) (b)	C10AX06	PC	OMEGA-3-TRIGLYCERIDES INCL. OTHER ESTERS AND ACIDS	17.2155	FALSE	21.3625
PC(16:0_20:3) (b)	C10BA02	PC	SIMVASTATIN AND EZETIMIBE	6.50919	FALSE	21.3625
PC(16:0_20:3) (b)	D	PC	DERMATOLOGICALS	6.16159	FALSE	21.3625
PC(16:0_20:3) (b)	D07A	PC	CORTICOSTEROIDS, PLAIN	-0.276805	FALSE	21.3625
PC(16:0_20:3) (b)	G03	PC	SEX HORMONES AND MODULATORS OF THE GENITAL SYSTEM	1.63385	FALSE	21.3625
PC(16:0_20:3) (b)	G03BA	PC	3-OXOANDROSTEN (4) DERIVATIVES	7.4002	FALSE	21.3625
PC(16:0_20:3) (b)	G03C	PC	ESTROGENS	6.07398	FALSE	21.3625
PC(16:0_20:3) (b)	G03CA	PC	NATURAL AND SEMISYNTHETIC ESTROGENS, PLAIN	0.0886093	FALSE	21.3625
PC(16:0_20:3) (b)	G03DA	PC	PREGNEN (4) DERIVATIVES	1.80257	FALSE	21.3625
PC(16:0_20:3) (b)	G04BD	PC	DRUGS FOR URINARY FREQUENCY AND INCONTINENCE	2.93835	FALSE	21.3625
PC(16:0_20:3) (b)	G04BE	PC	DRUGS USED IN ERECTILE DYSFUNCTION	2.30369	FALSE	21.3625
PC(16:0_20:3) (b)	G04CA	PC	ALPHA-ADRENORECEPTOR ANTAGONISTS	2.1049	FALSE	21.3625
PC(16:0_20:3) (b)	G04CB	PC	TESTOSTERONE-5-ALPHA REDUCTASE INHIBITORS	6.2838	FALSE	21.3625
PC(16:0_20:3) (b)	G04CX02	PC	SABALIS SERRULATAE FRUCTUS	0.712548	FALSE	21.3625
PC(16:0_20:3) (b)	H	PC	SYSTEMIC HORMONAL PREPARATIONS, EXCL. SEX HORMONES AND INSULINS	1.18771	FALSE	21.3625
PC(16:0_20:3) (b)	H03AA	PC	THYROID HORMONES	0.506323	FALSE	21.3625
PC(16:0_20:3) (b)	J01	PC	ANTIBACTERIALS FOR SYSTEMIC USE	-0.603259	FALSE	21.3625
PC(16:0_20:3) (b)	L	PC	ANTINEOPLASTIC AND IMMUNOMODULATING AGENTS	0.656085	FALSE	21.3625
PC(16:0_20:3) (b)	M	PC	MUSCULO-SKELETAL SYSTEM	1.78151	FALSE	21.3625
PC(16:0_20:3) (b)	M01AB	PC	ACETIC ACID DERIVATIVES AND RELATED SUBSTANCES	1.01339	FALSE	21.3625
PC(16:0_20:3) (b)	M01AC	PC	OXICAMS	0.116627	FALSE	21.3625
PC(16:0_20:3) (b)	M01AE	PC	PROPIONIC ACID DERIVATIVES	-0.598019	FALSE	21.3625
PC(16:0_20:3) (b)	M01AE01	PC	IBUPROFEN	-1.07429	FALSE	21.3625
PC(16:0_20:3) (b)	M01AH	PC	COXIBS	-1.18153	FALSE	21.3625
PC(16:0_20:3) (b)	M01AX	PC	OTHER ANTIINFLAMMATORY AND ANTIRHEUMATIC AGENTS, NON-STEROIDS	0.286061	FALSE	21.3625
PC(16:0_20:3) (b)	M04A	PC	ANTIGOUT PREPARATIONS	0.325344	FALSE	21.3625
PC(16:0_20:3) (b)	M05BA	PC	BISPHOSPHONATES	9.4559	FALSE	21.3625
PC(16:0_20:3) (b)	N	PC	NERVOUS SYSTEM	-0.116086	FALSE	21.3625
PC(16:0_20:3) (b)	N02	PC	ANALGESICS	-0.44616	FALSE	21.3625
PC(16:0_20:3) (b)	N02BA	PC	SALICYLIC ACID AND DERIVATIVES	5.94517	FALSE	21.3625
PC(16:0_20:3) (b)	N02BE	PC	ANILIDES	-0.467589	FALSE	21.3625
PC(16:0_20:3) (b)	N03AX	PC	OTHER ANTIEPILEPTICS	0.430609	FALSE	21.3625
PC(16:0_20:3) (b)	N05BA	PC	BENZODIAZEPINE DERIVATIVES	0.594147	FALSE	21.3625
PC(16:0_20:3) (b)	N05CF	PC	BENZODIAZEPINE RELATED DRUGS	-0.535025	FALSE	21.3625
PC(16:0_20:3) (b)	N05CH	PC	MELATONIN RECEPTOR AGONISTS	-1.33257	FALSE	21.3625
PC(16:0_20:3) (b)	N06	PC	PSYCHOANALEPTICS	0.358256	FALSE	21.3625
PC(16:0_20:3) (b)	N06AB	PC	SELECTIVE SEROTONIN REUPTAKE INHIBITORS	0.734606	FALSE	21.3625
PC(16:0_20:3) (b)	N06AX	PC	OTHER ANTIDEPRESSANTS	0.584949	FALSE	21.3625
PC(16:0_20:3) (b)	R	PC	RESPIRATORY SYSTEM	-0.512911	FALSE	21.3625
PC(16:0_20:3) (b)	R01	PC	NASAL PREPARATIONS	-0.167063	FALSE	21.3625
PC(16:0_20:3) (b)	R01AD	PC	CORTICOSTEROIDS	0.769695	FALSE	21.3625
PC(16:0_20:3) (b)	R03A	PC	ADRENERGICS, INHALANTS	0.0672249	FALSE	21.3625
PC(16:0_20:3) (b)	R03CC	PC	SELECTIVE BETA-2-ADRENORECEPTOR AGONISTS	-1.22294	FALSE	21.3625
PC(16:0_20:3) (b)	R03DC	PC	LEUKOTRIENE RECEPTOR ANTAGONISTS	-0.991593	FALSE	21.3625
PC(16:0_20:3) (b)	R06A	PC	ANTIHISTAMINES FOR SYSTEMIC USE	-0.477936	FALSE	21.3625
PC(16:0_20:3) (b)	R06AE	PC	PIPERAZINE DERIVATIVES	6.21379	FALSE	21.3625
PC(16:0_20:3) (b)	R06AX	PC	OTHER ANTIHISTAMINES FOR SYSTEMIC USE	0.821654	FALSE	21.3625
PC(16:0_20:3) (b)	S01	PC	OPHTHALMOLOGICALS	-0.247433	FALSE	21.3625
PC(16:0_20:3) (b)	S01ED	PC	BETA BLOCKING AGENTS	-0.00106166	FALSE	21.3625
PC(16:0_20:3) (b)	S01EE	PC	PROSTAGLANDIN ANALOGUES	2.81061	FALSE	21.3625
PC(16:0_20:3) (b)	S01XA	PC	OTHER OPHTHALMOLOGICALS	-0.701367	FALSE	21.3625
PC(16:0_20:4)	A	PC	ALIMENTARY TRACT AND METABOLISM	1.23231	FALSE	21.3625
PC(16:0_20:4)	A02BA	PC	H2-RECEPTOR ANTAGONISTS	0.884012	FALSE	21.3625
PC(16:0_20:4)	A02BC	PC	PROTON PUMP INHIBITORS	0.663301	FALSE	21.3625
PC(16:0_20:4)	A06A	PC	DRUGS FOR CONSTIPATION	1.09274	FALSE	21.3625
PC(16:0_20:4)	A06AA	PC	SOFTENERS, EMOLLIENTS	-0.497229	FALSE	21.3625
PC(16:0_20:4)	A06AC	PC	BULK-FORMING LAXATIVES	-0.134099	FALSE	21.3625
PC(16:0_20:4)	A06AC01	PC	ISPAGHULA (PSYLLA SEEDS)	-0.292063	FALSE	21.3625
PC(16:0_20:4)	A07	PC	ANTIDIARRHEALS, INTESTINAL ANTIINFLAMMATORY/ANTIINFECTIVE AGENTS	-0.0321393	FALSE	21.3625
PC(16:0_20:4)	A10	PC	DRUGS USED IN DIABETES	0.524499	FALSE	21.3625
PC(16:0_20:4)	A10BA	PC	BIGUANIDES	10.378	FALSE	21.3625
PC(16:0_20:4)	A10BB	PC	SULFONYLUREAS	0.949607	FALSE	21.3625
PC(16:0_20:4)	A11	PC	VITAMINS	-0.0680476	FALSE	21.3625
PC(16:0_20:4)	A11B	PC	MULTIVITAMINS, PLAIN	0.449773	FALSE	21.3625
PC(16:0_20:4)	A11G	PC	ASCORBIC ACID (VITAMIN C), INCL. COMBINATIONS	0.789533	FALSE	21.3625
PC(16:0_20:4)	A12	PC	MINERALS	1.03403	FALSE	21.3625
PC(16:0_20:4)	A12BA	PC	POTASSIUM	-0.584378	FALSE	21.3625
PC(16:0_20:4)	A12CB	PC	ZINC	1.01997	FALSE	21.3625
PC(16:0_20:4)	A12CE	PC	SELENIUM	0.474834	FALSE	21.3625
PC(16:0_20:4)	B01AA	PC	VITAMIN K ANTAGONISTS	-0.491932	FALSE	21.3625
PC(16:0_20:4)	B01AC	PC	PLATELET AGGREGATION INHIBITORS EXCL. HEPARIN	-1.07445	FALSE	21.3625
PC(16:0_20:4)	B03A	PC	IRON PREPARATIONS	-0.514376	FALSE	21.3625
PC(16:0_20:4)	B03BA	PC	VITAMIN B12 (CYANOCOBALAMIN AND ANALOGUES)	-1.08002	FALSE	21.3625
PC(16:0_20:4)	B03BB	PC	FOLIC ACID AND DERIVATIVES	0.733242	FALSE	21.3625
PC(16:0_20:4)	C	PC	CARDIOVASCULAR SYSTEM	0.338274	FALSE	21.3625
PC(16:0_20:4)	C01	PC	CARDIAC THERAPY	0.945527	FALSE	21.3625
PC(16:0_20:4)	C01DA	PC	ORGANIC NITRATES	2.39868	FALSE	21.3625
PC(16:0_20:4)	C01EB	PC	OTHER CARDIAC PREPARATIONS	2.40521	FALSE	21.3625
PC(16:0_20:4)	C02	PC	ANTIHYPERTENSIVES	0.00789897	FALSE	21.3625
PC(16:0_20:4)	C03	PC	DIURETICS	-0.318118	FALSE	21.3625
PC(16:0_20:4)	C03AA	PC	THIAZIDES, PLAIN	3.70904	FALSE	21.3625
PC(16:0_20:4)	C03CA	PC	SULFONAMIDES, PLAIN	0.856509	FALSE	21.3625
PC(16:0_20:4)	C03EA	PC	LOW-CEILING DIURETICS AND POTASSIUM-SPARING AGENTS	1.41367	FALSE	21.3625
PC(16:0_20:4)	C07A	PC	BETA BLOCKING AGENTS	-0.526884	FALSE	21.3625
PC(16:0_20:4)	C07AB	PC	BETA BLOCKING AGENTS, SELECTIVE	-0.157404	FALSE	21.3625
PC(16:0_20:4)	C08CA	PC	DIHYDROPYRIDINE DERIVATIVES	0.790524	FALSE	21.3625
PC(16:0_20:4)	C08D	PC	SELECTIVE CALCIUM CHANNEL BLOCKERS WITH DIRECT CARDIAC EFFECTS	-0.0795894	FALSE	21.3625
PC(16:0_20:4)	C09AA	PC	ACE INHIBITORS, PLAIN	1.39457	FALSE	21.3625
PC(16:0_20:4)	C09B	PC	ACE INHIBITORS, COMBINATIONS	-1.42287	FALSE	21.3625
PC(16:0_20:4)	C09CA	PC	ANGIOTENSIN II RECEPTOR BLOCKERS (ARBS), PLAIN	1.86919	FALSE	21.3625
PC(16:0_20:4)	C10AA	PC	HMG COA REDUCTASE INHIBITORS	59.8446	TRUE	21.3625
PC(16:0_20:4)	C10AB	PC	FIBRATES	1.63808	FALSE	21.3625
PC(16:0_20:4)	C10AD	PC	NICOTINIC ACID AND DERIVATIVES	-0.192542	FALSE	21.3625
PC(16:0_20:4)	C10AX	PC	OTHER LIPID MODIFYING AGENTS	13.9077	FALSE	21.3625
PC(16:0_20:4)	C10AX06	PC	OMEGA-3-TRIGLYCERIDES INCL. OTHER ESTERS AND ACIDS	23.6274	TRUE	21.3625
PC(16:0_20:4)	C10BA02	PC	SIMVASTATIN AND EZETIMIBE	29.5548	TRUE	21.3625
PC(16:0_20:4)	D	PC	DERMATOLOGICALS	0.321757	FALSE	21.3625
PC(16:0_20:4)	D07A	PC	CORTICOSTEROIDS, PLAIN	-0.895665	FALSE	21.3625
PC(16:0_20:4)	G03	PC	SEX HORMONES AND MODULATORS OF THE GENITAL SYSTEM	1.16916	FALSE	21.3625
PC(16:0_20:4)	G03BA	PC	3-OXOANDROSTEN (4) DERIVATIVES	1.48894	FALSE	21.3625
PC(16:0_20:4)	G03C	PC	ESTROGENS	17.6254	FALSE	21.3625
PC(16:0_20:4)	G03CA	PC	NATURAL AND SEMISYNTHETIC ESTROGENS, PLAIN	2.47457	FALSE	21.3625
PC(16:0_20:4)	G03DA	PC	PREGNEN (4) DERIVATIVES	0.80146	FALSE	21.3625
PC(16:0_20:4)	G04BD	PC	DRUGS FOR URINARY FREQUENCY AND INCONTINENCE	8.188	FALSE	21.3625
PC(16:0_20:4)	G04BE	PC	DRUGS USED IN ERECTILE DYSFUNCTION	1.72597	FALSE	21.3625
PC(16:0_20:4)	G04CA	PC	ALPHA-ADRENORECEPTOR ANTAGONISTS	10.688	FALSE	21.3625
PC(16:0_20:4)	G04CB	PC	TESTOSTERONE-5-ALPHA REDUCTASE INHIBITORS	0.391629	FALSE	21.3625
PC(16:0_20:4)	G04CX02	PC	SABALIS SERRULATAE FRUCTUS	0.0257655	FALSE	21.3625
PC(16:0_20:4)	H	PC	SYSTEMIC HORMONAL PREPARATIONS, EXCL. SEX HORMONES AND INSULINS	-0.834962	FALSE	21.3625
PC(16:0_20:4)	H03AA	PC	THYROID HORMONES	-0.0445897	FALSE	21.3625
PC(16:0_20:4)	J01	PC	ANTIBACTERIALS FOR SYSTEMIC USE	0.75159	FALSE	21.3625
PC(16:0_20:4)	L	PC	ANTINEOPLASTIC AND IMMUNOMODULATING AGENTS	1.08067	FALSE	21.3625
PC(16:0_20:4)	M	PC	MUSCULO-SKELETAL SYSTEM	-0.219879	FALSE	21.3625
PC(16:0_20:4)	M01AB	PC	ACETIC ACID DERIVATIVES AND RELATED SUBSTANCES	0.620304	FALSE	21.3625
PC(16:0_20:4)	M01AC	PC	OXICAMS	0.76612	FALSE	21.3625
PC(16:0_20:4)	M01AE	PC	PROPIONIC ACID DERIVATIVES	1.1292	FALSE	21.3625
PC(16:0_20:4)	M01AE01	PC	IBUPROFEN	0.0500072	FALSE	21.3625
PC(16:0_20:4)	M01AH	PC	COXIBS	0.0979959	FALSE	21.3625
PC(16:0_20:4)	M01AX	PC	OTHER ANTIINFLAMMATORY AND ANTIRHEUMATIC AGENTS, NON-STEROIDS	-0.236495	FALSE	21.3625
PC(16:0_20:4)	M04A	PC	ANTIGOUT PREPARATIONS	0.405814	FALSE	21.3625
PC(16:0_20:4)	M05BA	PC	BISPHOSPHONATES	2.27422	FALSE	21.3625
PC(16:0_20:4)	N	PC	NERVOUS SYSTEM	-1.00026	FALSE	21.3625
PC(16:0_20:4)	N02	PC	ANALGESICS	-0.862695	FALSE	21.3625
PC(16:0_20:4)	N02BA	PC	SALICYLIC ACID AND DERIVATIVES	2.31917	FALSE	21.3625
PC(16:0_20:4)	N02BE	PC	ANILIDES	0.209838	FALSE	21.3625
PC(16:0_20:4)	N03AX	PC	OTHER ANTIEPILEPTICS	-1.01206	FALSE	21.3625
PC(16:0_20:4)	N05BA	PC	BENZODIAZEPINE DERIVATIVES	-0.418155	FALSE	21.3625
PC(16:0_20:4)	N05CF	PC	BENZODIAZEPINE RELATED DRUGS	-0.916974	FALSE	21.3625
PC(16:0_20:4)	N05CH	PC	MELATONIN RECEPTOR AGONISTS	0.46278	FALSE	21.3625
PC(16:0_20:4)	N06	PC	PSYCHOANALEPTICS	0.0416863	FALSE	21.3625
PC(16:0_20:4)	N06AB	PC	SELECTIVE SEROTONIN REUPTAKE INHIBITORS	-0.493451	FALSE	21.3625
PC(16:0_20:4)	N06AX	PC	OTHER ANTIDEPRESSANTS	0.700208	FALSE	21.3625
PC(16:0_20:4)	R	PC	RESPIRATORY SYSTEM	-0.867618	FALSE	21.3625
PC(16:0_20:4)	R01	PC	NASAL PREPARATIONS	0.0750458	FALSE	21.3625
PC(16:0_20:4)	R01AD	PC	CORTICOSTEROIDS	0.839031	FALSE	21.3625
PC(16:0_20:4)	R03A	PC	ADRENERGICS, INHALANTS	-0.273794	FALSE	21.3625
PC(16:0_20:4)	R03CC	PC	SELECTIVE BETA-2-ADRENORECEPTOR AGONISTS	-0.71994	FALSE	21.3625
PC(16:0_20:4)	R03DC	PC	LEUKOTRIENE RECEPTOR ANTAGONISTS	0.120319	FALSE	21.3625
PC(16:0_20:4)	R06A	PC	ANTIHISTAMINES FOR SYSTEMIC USE	0.0629815	FALSE	21.3625
PC(16:0_20:4)	R06AE	PC	PIPERAZINE DERIVATIVES	0.0453057	FALSE	21.3625
PC(16:0_20:4)	R06AX	PC	OTHER ANTIHISTAMINES FOR SYSTEMIC USE	0.485001	FALSE	21.3625
PC(16:0_20:4)	S01	PC	OPHTHALMOLOGICALS	0.944619	FALSE	21.3625
PC(16:0_20:4)	S01ED	PC	BETA BLOCKING AGENTS	-1.05343	FALSE	21.3625
PC(16:0_20:4)	S01EE	PC	PROSTAGLANDIN ANALOGUES	0.617893	FALSE	21.3625
PC(16:0_20:4)	S01XA	PC	OTHER OPHTHALMOLOGICALS	1.7076	FALSE	21.3625
PC(16:0_20:5)	A	PC	ALIMENTARY TRACT AND METABOLISM	2.24253	FALSE	21.3625
PC(16:0_20:5)	A02BA	PC	H2-RECEPTOR ANTAGONISTS	-1.41717	FALSE	21.3625
PC(16:0_20:5)	A02BC	PC	PROTON PUMP INHIBITORS	-0.829544	FALSE	21.3625
PC(16:0_20:5)	A06A	PC	DRUGS FOR CONSTIPATION	0.129236	FALSE	21.3625
PC(16:0_20:5)	A06AA	PC	SOFTENERS, EMOLLIENTS	-0.438692	FALSE	21.3625
PC(16:0_20:5)	A06AC	PC	BULK-FORMING LAXATIVES	-0.951577	FALSE	21.3625
PC(16:0_20:5)	A06AC01	PC	ISPAGHULA (PSYLLA SEEDS)	0.0517565	FALSE	21.3625
PC(16:0_20:5)	A07	PC	ANTIDIARRHEALS, INTESTINAL ANTIINFLAMMATORY/ANTIINFECTIVE AGENTS	-0.351788	FALSE	21.3625
PC(16:0_20:5)	A10	PC	DRUGS USED IN DIABETES	13.1962	FALSE	21.3625
PC(16:0_20:5)	A10BA	PC	BIGUANIDES	-0.366843	FALSE	21.3625
PC(16:0_20:5)	A10BB	PC	SULFONYLUREAS	1.56569	FALSE	21.3625
PC(16:0_20:5)	A11	PC	VITAMINS	13.6061	FALSE	21.3625
PC(16:0_20:5)	A11B	PC	MULTIVITAMINS, PLAIN	0.840622	FALSE	21.3625
PC(16:0_20:5)	A11G	PC	ASCORBIC ACID (VITAMIN C), INCL. COMBINATIONS	0.0222404	FALSE	21.3625
PC(16:0_20:5)	A12	PC	MINERALS	1.79719	FALSE	21.3625
PC(16:0_20:5)	A12BA	PC	POTASSIUM	1.46046	FALSE	21.3625
PC(16:0_20:5)	A12CB	PC	ZINC	0.851354	FALSE	21.3625
PC(16:0_20:5)	A12CE	PC	SELENIUM	12.5747	FALSE	21.3625
PC(16:0_20:5)	B01AA	PC	VITAMIN K ANTAGONISTS	0.312804	FALSE	21.3625
PC(16:0_20:5)	B01AC	PC	PLATELET AGGREGATION INHIBITORS EXCL. HEPARIN	0.0171801	FALSE	21.3625
PC(16:0_20:5)	B03A	PC	IRON PREPARATIONS	0.133206	FALSE	21.3625
PC(16:0_20:5)	B03BA	PC	VITAMIN B12 (CYANOCOBALAMIN AND ANALOGUES)	-1.10558	FALSE	21.3625
PC(16:0_20:5)	B03BB	PC	FOLIC ACID AND DERIVATIVES	-0.344888	FALSE	21.3625
PC(16:0_20:5)	C	PC	CARDIOVASCULAR SYSTEM	0.0956351	FALSE	21.3625
PC(16:0_20:5)	C01	PC	CARDIAC THERAPY	-1.73081	FALSE	21.3625
PC(16:0_20:5)	C01DA	PC	ORGANIC NITRATES	1.87636	FALSE	21.3625
PC(16:0_20:5)	C01EB	PC	OTHER CARDIAC PREPARATIONS	13.6914	FALSE	21.3625
PC(16:0_20:5)	C02	PC	ANTIHYPERTENSIVES	12.0359	FALSE	21.3625
PC(16:0_20:5)	C03	PC	DIURETICS	-1.64278	FALSE	21.3625
PC(16:0_20:5)	C03AA	PC	THIAZIDES, PLAIN	1.35975	FALSE	21.3625
PC(16:0_20:5)	C03CA	PC	SULFONAMIDES, PLAIN	-0.337257	FALSE	21.3625
PC(16:0_20:5)	C03EA	PC	LOW-CEILING DIURETICS AND POTASSIUM-SPARING AGENTS	-0.134125	FALSE	21.3625
PC(16:0_20:5)	C07A	PC	BETA BLOCKING AGENTS	1.43542	FALSE	21.3625
PC(16:0_20:5)	C07AB	PC	BETA BLOCKING AGENTS, SELECTIVE	-1.19625	FALSE	21.3625
PC(16:0_20:5)	C08CA	PC	DIHYDROPYRIDINE DERIVATIVES	0.136866	FALSE	21.3625
PC(16:0_20:5)	C08D	PC	SELECTIVE CALCIUM CHANNEL BLOCKERS WITH DIRECT CARDIAC EFFECTS	-0.276306	FALSE	21.3625
PC(16:0_20:5)	C09AA	PC	ACE INHIBITORS, PLAIN	0.303911	FALSE	21.3625
PC(16:0_20:5)	C09B	PC	ACE INHIBITORS, COMBINATIONS	0.20594	FALSE	21.3625
PC(16:0_20:5)	C09CA	PC	ANGIOTENSIN II RECEPTOR BLOCKERS (ARBS), PLAIN	0.572507	FALSE	21.3625
PC(16:0_20:5)	C10AA	PC	HMG COA REDUCTASE INHIBITORS	1.27637	FALSE	21.3625
PC(16:0_20:5)	C10AB	PC	FIBRATES	0.0662293	FALSE	21.3625
PC(16:0_20:5)	C10AD	PC	NICOTINIC ACID AND DERIVATIVES	-1.75385	FALSE	21.3625
PC(16:0_20:5)	C10AX	PC	OTHER LIPID MODIFYING AGENTS	-0.559153	FALSE	21.3625
PC(16:0_20:5)	C10AX06	PC	OMEGA-3-TRIGLYCERIDES INCL. OTHER ESTERS AND ACIDS	70.0643	TRUE	21.3625
PC(16:0_20:5)	C10BA02	PC	SIMVASTATIN AND EZETIMIBE	-0.499022	FALSE	21.3625
PC(16:0_20:5)	D	PC	DERMATOLOGICALS	-0.659796	FALSE	21.3625
PC(16:0_20:5)	D07A	PC	CORTICOSTEROIDS, PLAIN	-1.25601	FALSE	21.3625
PC(16:0_20:5)	G03	PC	SEX HORMONES AND MODULATORS OF THE GENITAL SYSTEM	0.953224	FALSE	21.3625
PC(16:0_20:5)	G03BA	PC	3-OXOANDROSTEN (4) DERIVATIVES	-0.219053	FALSE	21.3625
PC(16:0_20:5)	G03C	PC	ESTROGENS	3.27332	FALSE	21.3625
PC(16:0_20:5)	G03CA	PC	NATURAL AND SEMISYNTHETIC ESTROGENS, PLAIN	2.07917	FALSE	21.3625
PC(16:0_20:5)	G03DA	PC	PREGNEN (4) DERIVATIVES	-0.177115	FALSE	21.3625
PC(16:0_20:5)	G04BD	PC	DRUGS FOR URINARY FREQUENCY AND INCONTINENCE	1.18851	FALSE	21.3625
PC(16:0_20:5)	G04BE	PC	DRUGS USED IN ERECTILE DYSFUNCTION	3.25975	FALSE	21.3625
PC(16:0_20:5)	G04CA	PC	ALPHA-ADRENORECEPTOR ANTAGONISTS	17.1964	FALSE	21.3625
PC(16:0_20:5)	G04CB	PC	TESTOSTERONE-5-ALPHA REDUCTASE INHIBITORS	-0.20387	FALSE	21.3625
PC(16:0_20:5)	G04CX02	PC	SABALIS SERRULATAE FRUCTUS	-0.2021	FALSE	21.3625
PC(16:0_20:5)	H	PC	SYSTEMIC HORMONAL PREPARATIONS, EXCL. SEX HORMONES AND INSULINS	-1.2613	FALSE	21.3625
PC(16:0_20:5)	H03AA	PC	THYROID HORMONES	0.87645	FALSE	21.3625
PC(16:0_20:5)	J01	PC	ANTIBACTERIALS FOR SYSTEMIC USE	0.485144	FALSE	21.3625
PC(16:0_20:5)	L	PC	ANTINEOPLASTIC AND IMMUNOMODULATING AGENTS	-0.267916	FALSE	21.3625
PC(16:0_20:5)	M	PC	MUSCULO-SKELETAL SYSTEM	-0.607829	FALSE	21.3625
PC(16:0_20:5)	M01AB	PC	ACETIC ACID DERIVATIVES AND RELATED SUBSTANCES	-0.649316	FALSE	21.3625
PC(16:0_20:5)	M01AC	PC	OXICAMS	0.965551	FALSE	21.3625
PC(16:0_20:5)	M01AE	PC	PROPIONIC ACID DERIVATIVES	-0.0355966	FALSE	21.3625
PC(16:0_20:5)	M01AE01	PC	IBUPROFEN	1.11574	FALSE	21.3625
PC(16:0_20:5)	M01AH	PC	COXIBS	0.447149	FALSE	21.3625
PC(16:0_20:5)	M01AX	PC	OTHER ANTIINFLAMMATORY AND ANTIRHEUMATIC AGENTS, NON-STEROIDS	2.64392	FALSE	21.3625
PC(16:0_20:5)	M04A	PC	ANTIGOUT PREPARATIONS	-0.793751	FALSE	21.3625
PC(16:0_20:5)	M05BA	PC	BISPHOSPHONATES	8.51064	FALSE	21.3625
PC(16:0_20:5)	N	PC	NERVOUS SYSTEM	-0.328176	FALSE	21.3625
PC(16:0_20:5)	N02	PC	ANALGESICS	0.806408	FALSE	21.3625
PC(16:0_20:5)	N02BA	PC	SALICYLIC ACID AND DERIVATIVES	1.32761	FALSE	21.3625
PC(16:0_20:5)	N02BE	PC	ANILIDES	-0.354343	FALSE	21.3625
PC(16:0_20:5)	N03AX	PC	OTHER ANTIEPILEPTICS	-0.0860611	FALSE	21.3625
PC(16:0_20:5)	N05BA	PC	BENZODIAZEPINE DERIVATIVES	1.49779	FALSE	21.3625
PC(16:0_20:5)	N05CF	PC	BENZODIAZEPINE RELATED DRUGS	1.0224	FALSE	21.3625
PC(16:0_20:5)	N05CH	PC	MELATONIN RECEPTOR AGONISTS	-0.317354	FALSE	21.3625
PC(16:0_20:5)	N06	PC	PSYCHOANALEPTICS	1.1949	FALSE	21.3625
PC(16:0_20:5)	N06AB	PC	SELECTIVE SEROTONIN REUPTAKE INHIBITORS	0.18777	FALSE	21.3625
PC(16:0_20:5)	N06AX	PC	OTHER ANTIDEPRESSANTS	-0.567306	FALSE	21.3625
PC(16:0_20:5)	R	PC	RESPIRATORY SYSTEM	0.40697	FALSE	21.3625
PC(16:0_20:5)	R01	PC	NASAL PREPARATIONS	0.64688	FALSE	21.3625
PC(16:0_20:5)	R01AD	PC	CORTICOSTEROIDS	0.0770847	FALSE	21.3625
PC(16:0_20:5)	R03A	PC	ADRENERGICS, INHALANTS	0.571817	FALSE	21.3625
PC(16:0_20:5)	R03CC	PC	SELECTIVE BETA-2-ADRENORECEPTOR AGONISTS	-0.386871	FALSE	21.3625
PC(16:0_20:5)	R03DC	PC	LEUKOTRIENE RECEPTOR ANTAGONISTS	-0.0729046	FALSE	21.3625
PC(16:0_20:5)	R06A	PC	ANTIHISTAMINES FOR SYSTEMIC USE	-0.912126	FALSE	21.3625
PC(16:0_20:5)	R06AE	PC	PIPERAZINE DERIVATIVES	0.451866	FALSE	21.3625
PC(16:0_20:5)	R06AX	PC	OTHER ANTIHISTAMINES FOR SYSTEMIC USE	0.61313	FALSE	21.3625
PC(16:0_20:5)	S01	PC	OPHTHALMOLOGICALS	0.686197	FALSE	21.3625
PC(16:0_20:5)	S01ED	PC	BETA BLOCKING AGENTS	-0.793122	FALSE	21.3625
PC(16:0_20:5)	S01EE	PC	PROSTAGLANDIN ANALOGUES	0.113367	FALSE	21.3625
PC(16:0_20:5)	S01XA	PC	OTHER OPHTHALMOLOGICALS	-0.77482	FALSE	21.3625
PC(16:0_22:6)	A	PC	ALIMENTARY TRACT AND METABOLISM	2.31716	FALSE	21.3625
PC(16:0_22:6)	A02BA	PC	H2-RECEPTOR ANTAGONISTS	-0.430545	FALSE	21.3625
PC(16:0_22:6)	A02BC	PC	PROTON PUMP INHIBITORS	0.599106	FALSE	21.3625
PC(16:0_22:6)	A06A	PC	DRUGS FOR CONSTIPATION	10.8599	FALSE	21.3625
PC(16:0_22:6)	A06AA	PC	SOFTENERS, EMOLLIENTS	-0.634018	FALSE	21.3625
PC(16:0_22:6)	A06AC	PC	BULK-FORMING LAXATIVES	-0.403057	FALSE	21.3625
PC(16:0_22:6)	A06AC01	PC	ISPAGHULA (PSYLLA SEEDS)	-0.774554	FALSE	21.3625
PC(16:0_22:6)	A07	PC	ANTIDIARRHEALS, INTESTINAL ANTIINFLAMMATORY/ANTIINFECTIVE AGENTS	-0.957537	FALSE	21.3625
PC(16:0_22:6)	A10	PC	DRUGS USED IN DIABETES	1.24946	FALSE	21.3625
PC(16:0_22:6)	A10BA	PC	BIGUANIDES	0.21581	FALSE	21.3625
PC(16:0_22:6)	A10BB	PC	SULFONYLUREAS	0.872021	FALSE	21.3625
PC(16:0_22:6)	A11	PC	VITAMINS	13.217	FALSE	21.3625
PC(16:0_22:6)	A11B	PC	MULTIVITAMINS, PLAIN	0.535055	FALSE	21.3625
PC(16:0_22:6)	A11G	PC	ASCORBIC ACID (VITAMIN C), INCL. COMBINATIONS	7.87458	FALSE	21.3625
PC(16:0_22:6)	A12	PC	MINERALS	-0.513263	FALSE	21.3625
PC(16:0_22:6)	A12BA	PC	POTASSIUM	-0.2657	FALSE	21.3625
PC(16:0_22:6)	A12CB	PC	ZINC	-0.85688	FALSE	21.3625
PC(16:0_22:6)	A12CE	PC	SELENIUM	8.32541	FALSE	21.3625
PC(16:0_22:6)	B01AA	PC	VITAMIN K ANTAGONISTS	-0.702899	FALSE	21.3625
PC(16:0_22:6)	B01AC	PC	PLATELET AGGREGATION INHIBITORS EXCL. HEPARIN	-0.427243	FALSE	21.3625
PC(16:0_22:6)	B03A	PC	IRON PREPARATIONS	0.14207	FALSE	21.3625
PC(16:0_22:6)	B03BA	PC	VITAMIN B12 (CYANOCOBALAMIN AND ANALOGUES)	0.177406	FALSE	21.3625
PC(16:0_22:6)	B03BB	PC	FOLIC ACID AND DERIVATIVES	0.630535	FALSE	21.3625
PC(16:0_22:6)	C	PC	CARDIOVASCULAR SYSTEM	-1.32122	FALSE	21.3625
PC(16:0_22:6)	C01	PC	CARDIAC THERAPY	-1.27234	FALSE	21.3625
PC(16:0_22:6)	C01DA	PC	ORGANIC NITRATES	0.498796	FALSE	21.3625
PC(16:0_22:6)	C01EB	PC	OTHER CARDIAC PREPARATIONS	7.60418	FALSE	21.3625
PC(16:0_22:6)	C02	PC	ANTIHYPERTENSIVES	1.80959	FALSE	21.3625
PC(16:0_22:6)	C03	PC	DIURETICS	-0.408113	FALSE	21.3625
PC(16:0_22:6)	C03AA	PC	THIAZIDES, PLAIN	0.201692	FALSE	21.3625
PC(16:0_22:6)	C03CA	PC	SULFONAMIDES, PLAIN	-0.294165	FALSE	21.3625
PC(16:0_22:6)	C03EA	PC	LOW-CEILING DIURETICS AND POTASSIUM-SPARING AGENTS	1.78638	FALSE	21.3625
PC(16:0_22:6)	C07A	PC	BETA BLOCKING AGENTS	1.29813	FALSE	21.3625
PC(16:0_22:6)	C07AB	PC	BETA BLOCKING AGENTS, SELECTIVE	-0.282358	FALSE	21.3625
PC(16:0_22:6)	C08CA	PC	DIHYDROPYRIDINE DERIVATIVES	0.887389	FALSE	21.3625
PC(16:0_22:6)	C08D	PC	SELECTIVE CALCIUM CHANNEL BLOCKERS WITH DIRECT CARDIAC EFFECTS	0.430996	FALSE	21.3625
PC(16:0_22:6)	C09AA	PC	ACE INHIBITORS, PLAIN	0.731509	FALSE	21.3625
PC(16:0_22:6)	C09B	PC	ACE INHIBITORS, COMBINATIONS	-1.69834	FALSE	21.3625
PC(16:0_22:6)	C09CA	PC	ANGIOTENSIN II RECEPTOR BLOCKERS (ARBS), PLAIN	-0.0744653	FALSE	21.3625
PC(16:0_22:6)	C10AA	PC	HMG COA REDUCTASE INHIBITORS	-0.776442	FALSE	21.3625
PC(16:0_22:6)	C10AB	PC	FIBRATES	12.0561	FALSE	21.3625
PC(16:0_22:6)	C10AD	PC	NICOTINIC ACID AND DERIVATIVES	0.430123	FALSE	21.3625
PC(16:0_22:6)	C10AX	PC	OTHER LIPID MODIFYING AGENTS	0.288293	FALSE	21.3625
PC(16:0_22:6)	C10AX06	PC	OMEGA-3-TRIGLYCERIDES INCL. OTHER ESTERS AND ACIDS	39.0043	TRUE	21.3625
PC(16:0_22:6)	C10BA02	PC	SIMVASTATIN AND EZETIMIBE	0.272977	FALSE	21.3625
PC(16:0_22:6)	D	PC	DERMATOLOGICALS	-0.0678921	FALSE	21.3625
PC(16:0_22:6)	D07A	PC	CORTICOSTEROIDS, PLAIN	-0.491891	FALSE	21.3625
PC(16:0_22:6)	G03	PC	SEX HORMONES AND MODULATORS OF THE GENITAL SYSTEM	15.8392	FALSE	21.3625
PC(16:0_22:6)	G03BA	PC	3-OXOANDROSTEN (4) DERIVATIVES	-0.0227293	FALSE	21.3625
PC(16:0_22:6)	G03C	PC	ESTROGENS	7.86191	FALSE	21.3625
PC(16:0_22:6)	G03CA	PC	NATURAL AND SEMISYNTHETIC ESTROGENS, PLAIN	0.0738816	FALSE	21.3625
PC(16:0_22:6)	G03DA	PC	PREGNEN (4) DERIVATIVES	1.22915	FALSE	21.3625
PC(16:0_22:6)	G04BD	PC	DRUGS FOR URINARY FREQUENCY AND INCONTINENCE	0.946555	FALSE	21.3625
PC(16:0_22:6)	G04BE	PC	DRUGS USED IN ERECTILE DYSFUNCTION	0.527401	FALSE	21.3625
PC(16:0_22:6)	G04CA	PC	ALPHA-ADRENORECEPTOR ANTAGONISTS	1.31268	FALSE	21.3625
PC(16:0_22:6)	G04CB	PC	TESTOSTERONE-5-ALPHA REDUCTASE INHIBITORS	0.934891	FALSE	21.3625
PC(16:0_22:6)	G04CX02	PC	SABALIS SERRULATAE FRUCTUS	-0.541696	FALSE	21.3625
PC(16:0_22:6)	H	PC	SYSTEMIC HORMONAL PREPARATIONS, EXCL. SEX HORMONES AND INSULINS	-0.35123	FALSE	21.3625
PC(16:0_22:6)	H03AA	PC	THYROID HORMONES	-0.443594	FALSE	21.3625
PC(16:0_22:6)	J01	PC	ANTIBACTERIALS FOR SYSTEMIC USE	-0.045186	FALSE	21.3625
PC(16:0_22:6)	L	PC	ANTINEOPLASTIC AND IMMUNOMODULATING AGENTS	1.14427	FALSE	21.3625
PC(16:0_22:6)	M	PC	MUSCULO-SKELETAL SYSTEM	3.00095	FALSE	21.3625
PC(16:0_22:6)	M01AB	PC	ACETIC ACID DERIVATIVES AND RELATED SUBSTANCES	0.582459	FALSE	21.3625
PC(16:0_22:6)	M01AC	PC	OXICAMS	-0.544768	FALSE	21.3625
PC(16:0_22:6)	M01AE	PC	PROPIONIC ACID DERIVATIVES	7.49765	FALSE	21.3625
PC(16:0_22:6)	M01AE01	PC	IBUPROFEN	0.321113	FALSE	21.3625
PC(16:0_22:6)	M01AH	PC	COXIBS	0.786301	FALSE	21.3625
PC(16:0_22:6)	M01AX	PC	OTHER ANTIINFLAMMATORY AND ANTIRHEUMATIC AGENTS, NON-STEROIDS	9.15504	FALSE	21.3625
PC(16:0_22:6)	M04A	PC	ANTIGOUT PREPARATIONS	0.0247997	FALSE	21.3625
PC(16:0_22:6)	M05BA	PC	BISPHOSPHONATES	17.4311	FALSE	21.3625
PC(16:0_22:6)	N	PC	NERVOUS SYSTEM	10.2702	FALSE	21.3625
PC(16:0_22:6)	N02	PC	ANALGESICS	0.616771	FALSE	21.3625
PC(16:0_22:6)	N02BA	PC	SALICYLIC ACID AND DERIVATIVES	0.354258	FALSE	21.3625
PC(16:0_22:6)	N02BE	PC	ANILIDES	-1.13095	FALSE	21.3625
PC(16:0_22:6)	N03AX	PC	OTHER ANTIEPILEPTICS	-0.671925	FALSE	21.3625
PC(16:0_22:6)	N05BA	PC	BENZODIAZEPINE DERIVATIVES	-0.622118	FALSE	21.3625
PC(16:0_22:6)	N05CF	PC	BENZODIAZEPINE RELATED DRUGS	0.0229207	FALSE	21.3625
PC(16:0_22:6)	N05CH	PC	MELATONIN RECEPTOR AGONISTS	0.0708316	FALSE	21.3625
PC(16:0_22:6)	N06	PC	PSYCHOANALEPTICS	0.802408	FALSE	21.3625
PC(16:0_22:6)	N06AB	PC	SELECTIVE SEROTONIN REUPTAKE INHIBITORS	-1.12379	FALSE	21.3625
PC(16:0_22:6)	N06AX	PC	OTHER ANTIDEPRESSANTS	2.06182	FALSE	21.3625
PC(16:0_22:6)	R	PC	RESPIRATORY SYSTEM	0.190383	FALSE	21.3625
PC(16:0_22:6)	R01	PC	NASAL PREPARATIONS	0.00251467	FALSE	21.3625
PC(16:0_22:6)	R01AD	PC	CORTICOSTEROIDS	-1.12325	FALSE	21.3625
PC(16:0_22:6)	R03A	PC	ADRENERGICS, INHALANTS	0.239534	FALSE	21.3625
PC(16:0_22:6)	R03CC	PC	SELECTIVE BETA-2-ADRENORECEPTOR AGONISTS	1.02511	FALSE	21.3625
PC(16:0_22:6)	R03DC	PC	LEUKOTRIENE RECEPTOR ANTAGONISTS	0.0874159	FALSE	21.3625
PC(16:0_22:6)	R06A	PC	ANTIHISTAMINES FOR SYSTEMIC USE	-0.117331	FALSE	21.3625
PC(16:0_22:6)	R06AE	PC	PIPERAZINE DERIVATIVES	-0.00684532	FALSE	21.3625
PC(16:0_22:6)	R06AX	PC	OTHER ANTIHISTAMINES FOR SYSTEMIC USE	0.184574	FALSE	21.3625
PC(16:0_22:6)	S01	PC	OPHTHALMOLOGICALS	1.01675	FALSE	21.3625
PC(16:0_22:6)	S01ED	PC	BETA BLOCKING AGENTS	-1.76318	FALSE	21.3625
PC(16:0_22:6)	S01EE	PC	PROSTAGLANDIN ANALOGUES	-0.811251	FALSE	21.3625
PC(16:0_22:6)	S01XA	PC	OTHER OPHTHALMOLOGICALS	-0.783214	FALSE	21.3625
PC(16:1_18:2)	A	PC	ALIMENTARY TRACT AND METABOLISM	1.80202	FALSE	21.3625
PC(16:1_18:2)	A02BA	PC	H2-RECEPTOR ANTAGONISTS	-1.34308	FALSE	21.3625
PC(16:1_18:2)	A02BC	PC	PROTON PUMP INHIBITORS	1.43285	FALSE	21.3625
PC(16:1_18:2)	A06A	PC	DRUGS FOR CONSTIPATION	0.943029	FALSE	21.3625
PC(16:1_18:2)	A06AA	PC	SOFTENERS, EMOLLIENTS	0.660376	FALSE	21.3625
PC(16:1_18:2)	A06AC	PC	BULK-FORMING LAXATIVES	-0.861326	FALSE	21.3625
PC(16:1_18:2)	A06AC01	PC	ISPAGHULA (PSYLLA SEEDS)	1.79567	FALSE	21.3625
PC(16:1_18:2)	A07	PC	ANTIDIARRHEALS, INTESTINAL ANTIINFLAMMATORY/ANTIINFECTIVE AGENTS	1.94444	FALSE	21.3625
PC(16:1_18:2)	A10	PC	DRUGS USED IN DIABETES	1.32678	FALSE	21.3625
PC(16:1_18:2)	A10BA	PC	BIGUANIDES	12.6723	FALSE	21.3625
PC(16:1_18:2)	A10BB	PC	SULFONYLUREAS	12.505	FALSE	21.3625
PC(16:1_18:2)	A11	PC	VITAMINS	10.3656	FALSE	21.3625
PC(16:1_18:2)	A11B	PC	MULTIVITAMINS, PLAIN	-0.045718	FALSE	21.3625
PC(16:1_18:2)	A11G	PC	ASCORBIC ACID (VITAMIN C), INCL. COMBINATIONS	4.75559	FALSE	21.3625
PC(16:1_18:2)	A12	PC	MINERALS	2.34542	FALSE	21.3625
PC(16:1_18:2)	A12BA	PC	POTASSIUM	-0.373169	FALSE	21.3625
PC(16:1_18:2)	A12CB	PC	ZINC	-2.55951	FALSE	21.3625
PC(16:1_18:2)	A12CE	PC	SELENIUM	0.201806	FALSE	21.3625
PC(16:1_18:2)	B01AA	PC	VITAMIN K ANTAGONISTS	0.656042	FALSE	21.3625
PC(16:1_18:2)	B01AC	PC	PLATELET AGGREGATION INHIBITORS EXCL. HEPARIN	11.0791	FALSE	21.3625
PC(16:1_18:2)	B03A	PC	IRON PREPARATIONS	1.85192	FALSE	21.3625
PC(16:1_18:2)	B03BA	PC	VITAMIN B12 (CYANOCOBALAMIN AND ANALOGUES)	-0.125841	FALSE	21.3625
PC(16:1_18:2)	B03BB	PC	FOLIC ACID AND DERIVATIVES	2.04407	FALSE	21.3625
PC(16:1_18:2)	C	PC	CARDIOVASCULAR SYSTEM	0.105735	FALSE	21.3625
PC(16:1_18:2)	C01	PC	CARDIAC THERAPY	0.729575	FALSE	21.3625
PC(16:1_18:2)	C01DA	PC	ORGANIC NITRATES	4.60407	FALSE	21.3625
PC(16:1_18:2)	C01EB	PC	OTHER CARDIAC PREPARATIONS	0.340105	FALSE	21.3625
PC(16:1_18:2)	C02	PC	ANTIHYPERTENSIVES	0.0854663	FALSE	21.3625
PC(16:1_18:2)	C03	PC	DIURETICS	-0.00945873	FALSE	21.3625
PC(16:1_18:2)	C03AA	PC	THIAZIDES, PLAIN	1.25283	FALSE	21.3625
PC(16:1_18:2)	C03CA	PC	SULFONAMIDES, PLAIN	-0.885191	FALSE	21.3625
PC(16:1_18:2)	C03EA	PC	LOW-CEILING DIURETICS AND POTASSIUM-SPARING AGENTS	-0.161231	FALSE	21.3625
PC(16:1_18:2)	C07A	PC	BETA BLOCKING AGENTS	-0.695049	FALSE	21.3625
PC(16:1_18:2)	C07AB	PC	BETA BLOCKING AGENTS, SELECTIVE	5.03159	FALSE	21.3625
PC(16:1_18:2)	C08CA	PC	DIHYDROPYRIDINE DERIVATIVES	1.12351	FALSE	21.3625
PC(16:1_18:2)	C08D	PC	SELECTIVE CALCIUM CHANNEL BLOCKERS WITH DIRECT CARDIAC EFFECTS	0.532613	FALSE	21.3625
PC(16:1_18:2)	C09AA	PC	ACE INHIBITORS, PLAIN	0.591392	FALSE	21.3625
PC(16:1_18:2)	C09B	PC	ACE INHIBITORS, COMBINATIONS	0.323878	FALSE	21.3625
PC(16:1_18:2)	C09CA	PC	ANGIOTENSIN II RECEPTOR BLOCKERS (ARBS), PLAIN	1.5918	FALSE	21.3625
PC(16:1_18:2)	C10AA	PC	HMG COA REDUCTASE INHIBITORS	25.6617	TRUE	21.3625
PC(16:1_18:2)	C10AB	PC	FIBRATES	12.5063	FALSE	21.3625
PC(16:1_18:2)	C10AD	PC	NICOTINIC ACID AND DERIVATIVES	-0.0676411	FALSE	21.3625
PC(16:1_18:2)	C10AX	PC	OTHER LIPID MODIFYING AGENTS	4.43772	FALSE	21.3625
PC(16:1_18:2)	C10AX06	PC	OMEGA-3-TRIGLYCERIDES INCL. OTHER ESTERS AND ACIDS	12.7483	FALSE	21.3625
PC(16:1_18:2)	C10BA02	PC	SIMVASTATIN AND EZETIMIBE	19.0235	FALSE	21.3625
PC(16:1_18:2)	D	PC	DERMATOLOGICALS	3.28623	FALSE	21.3625
PC(16:1_18:2)	D07A	PC	CORTICOSTEROIDS, PLAIN	5.15745	FALSE	21.3625
PC(16:1_18:2)	G03	PC	SEX HORMONES AND MODULATORS OF THE GENITAL SYSTEM	12.663	FALSE	21.3625
PC(16:1_18:2)	G03BA	PC	3-OXOANDROSTEN (4) DERIVATIVES	5.42274	FALSE	21.3625
PC(16:1_18:2)	G03C	PC	ESTROGENS	6.20745	FALSE	21.3625
PC(16:1_18:2)	G03CA	PC	NATURAL AND SEMISYNTHETIC ESTROGENS, PLAIN	0.567282	FALSE	21.3625
PC(16:1_18:2)	G03DA	PC	PREGNEN (4) DERIVATIVES	1.45471	FALSE	21.3625
PC(16:1_18:2)	G04BD	PC	DRUGS FOR URINARY FREQUENCY AND INCONTINENCE	2.08942	FALSE	21.3625
PC(16:1_18:2)	G04BE	PC	DRUGS USED IN ERECTILE DYSFUNCTION	5.69272	FALSE	21.3625
PC(16:1_18:2)	G04CA	PC	ALPHA-ADRENORECEPTOR ANTAGONISTS	7.13655	FALSE	21.3625
PC(16:1_18:2)	G04CB	PC	TESTOSTERONE-5-ALPHA REDUCTASE INHIBITORS	3.7467	FALSE	21.3625
PC(16:1_18:2)	G04CX02	PC	SABALIS SERRULATAE FRUCTUS	4.84437	FALSE	21.3625
PC(16:1_18:2)	H	PC	SYSTEMIC HORMONAL PREPARATIONS, EXCL. SEX HORMONES AND INSULINS	0.467258	FALSE	21.3625
PC(16:1_18:2)	H03AA	PC	THYROID HORMONES	0.246213	FALSE	21.3625
PC(16:1_18:2)	J01	PC	ANTIBACTERIALS FOR SYSTEMIC USE	0.681383	FALSE	21.3625
PC(16:1_18:2)	L	PC	ANTINEOPLASTIC AND IMMUNOMODULATING AGENTS	0.807091	FALSE	21.3625
PC(16:1_18:2)	M	PC	MUSCULO-SKELETAL SYSTEM	0.803378	FALSE	21.3625
PC(16:1_18:2)	M01AB	PC	ACETIC ACID DERIVATIVES AND RELATED SUBSTANCES	0.642981	FALSE	21.3625
PC(16:1_18:2)	M01AC	PC	OXICAMS	1.66335	FALSE	21.3625
PC(16:1_18:2)	M01AE	PC	PROPIONIC ACID DERIVATIVES	0.0626048	FALSE	21.3625
PC(16:1_18:2)	M01AE01	PC	IBUPROFEN	-2.06679	FALSE	21.3625
PC(16:1_18:2)	M01AH	PC	COXIBS	6.04251e-06	FALSE	21.3625
PC(16:1_18:2)	M01AX	PC	OTHER ANTIINFLAMMATORY AND ANTIRHEUMATIC AGENTS, NON-STEROIDS	6.0865	FALSE	21.3625
PC(16:1_18:2)	M04A	PC	ANTIGOUT PREPARATIONS	1.85599	FALSE	21.3625
PC(16:1_18:2)	M05BA	PC	BISPHOSPHONATES	18.0768	FALSE	21.3625
PC(16:1_18:2)	N	PC	NERVOUS SYSTEM	0.604333	FALSE	21.3625
PC(16:1_18:2)	N02	PC	ANALGESICS	0.262812	FALSE	21.3625
PC(16:1_18:2)	N02BA	PC	SALICYLIC ACID AND DERIVATIVES	5.20791	FALSE	21.3625
PC(16:1_18:2)	N02BE	PC	ANILIDES	-0.642787	FALSE	21.3625
PC(16:1_18:2)	N03AX	PC	OTHER ANTIEPILEPTICS	1.70337	FALSE	21.3625
PC(16:1_18:2)	N05BA	PC	BENZODIAZEPINE DERIVATIVES	0.253319	FALSE	21.3625
PC(16:1_18:2)	N05CF	PC	BENZODIAZEPINE RELATED DRUGS	2.48907	FALSE	21.3625
PC(16:1_18:2)	N05CH	PC	MELATONIN RECEPTOR AGONISTS	0.152688	FALSE	21.3625
PC(16:1_18:2)	N06	PC	PSYCHOANALEPTICS	3.20514	FALSE	21.3625
PC(16:1_18:2)	N06AB	PC	SELECTIVE SEROTONIN REUPTAKE INHIBITORS	-0.04702	FALSE	21.3625
PC(16:1_18:2)	N06AX	PC	OTHER ANTIDEPRESSANTS	-0.907321	FALSE	21.3625
PC(16:1_18:2)	R	PC	RESPIRATORY SYSTEM	1.49186	FALSE	21.3625
PC(16:1_18:2)	R01	PC	NASAL PREPARATIONS	7.20271	FALSE	21.3625
PC(16:1_18:2)	R01AD	PC	CORTICOSTEROIDS	-0.554448	FALSE	21.3625
PC(16:1_18:2)	R03A	PC	ADRENERGICS, INHALANTS	-0.5323	FALSE	21.3625
PC(16:1_18:2)	R03CC	PC	SELECTIVE BETA-2-ADRENORECEPTOR AGONISTS	-0.491428	FALSE	21.3625
PC(16:1_18:2)	R03DC	PC	LEUKOTRIENE RECEPTOR ANTAGONISTS	0.248474	FALSE	21.3625
PC(16:1_18:2)	R06A	PC	ANTIHISTAMINES FOR SYSTEMIC USE	0.55799	FALSE	21.3625
PC(16:1_18:2)	R06AE	PC	PIPERAZINE DERIVATIVES	0.328905	FALSE	21.3625
PC(16:1_18:2)	R06AX	PC	OTHER ANTIHISTAMINES FOR SYSTEMIC USE	-1.2134	FALSE	21.3625
PC(16:1_18:2)	S01	PC	OPHTHALMOLOGICALS	0.0881009	FALSE	21.3625
PC(16:1_18:2)	S01ED	PC	BETA BLOCKING AGENTS	0.319348	FALSE	21.3625
PC(16:1_18:2)	S01EE	PC	PROSTAGLANDIN ANALOGUES	0.0325675	FALSE	21.3625
PC(16:1_18:2)	S01XA	PC	OTHER OPHTHALMOLOGICALS	2.02331	FALSE	21.3625
PC(16:1_20:4)	A	PC	ALIMENTARY TRACT AND METABOLISM	2.92732	FALSE	21.3625
PC(16:1_20:4)	A02BA	PC	H2-RECEPTOR ANTAGONISTS	0.367693	FALSE	21.3625
PC(16:1_20:4)	A02BC	PC	PROTON PUMP INHIBITORS	0.650774	FALSE	21.3625
PC(16:1_20:4)	A06A	PC	DRUGS FOR CONSTIPATION	0.714239	FALSE	21.3625
PC(16:1_20:4)	A06AA	PC	SOFTENERS, EMOLLIENTS	0.107925	FALSE	21.3625
PC(16:1_20:4)	A06AC	PC	BULK-FORMING LAXATIVES	-0.0688509	FALSE	21.3625
PC(16:1_20:4)	A06AC01	PC	ISPAGHULA (PSYLLA SEEDS)	0.479524	FALSE	21.3625
PC(16:1_20:4)	A07	PC	ANTIDIARRHEALS, INTESTINAL ANTIINFLAMMATORY/ANTIINFECTIVE AGENTS	0.300378	FALSE	21.3625
PC(16:1_20:4)	A10	PC	DRUGS USED IN DIABETES	1.02214	FALSE	21.3625
PC(16:1_20:4)	A10BA	PC	BIGUANIDES	-0.229542	FALSE	21.3625
PC(16:1_20:4)	A10BB	PC	SULFONYLUREAS	3.30825	FALSE	21.3625
PC(16:1_20:4)	A11	PC	VITAMINS	5.79789	FALSE	21.3625
PC(16:1_20:4)	A11B	PC	MULTIVITAMINS, PLAIN	-0.175805	FALSE	21.3625
PC(16:1_20:4)	A11G	PC	ASCORBIC ACID (VITAMIN C), INCL. COMBINATIONS	0.137246	FALSE	21.3625
PC(16:1_20:4)	A12	PC	MINERALS	5.94217	FALSE	21.3625
PC(16:1_20:4)	A12BA	PC	POTASSIUM	-0.361376	FALSE	21.3625
PC(16:1_20:4)	A12CB	PC	ZINC	-1.2759	FALSE	21.3625
PC(16:1_20:4)	A12CE	PC	SELENIUM	-0.979768	FALSE	21.3625
PC(16:1_20:4)	B01AA	PC	VITAMIN K ANTAGONISTS	-0.789671	FALSE	21.3625
PC(16:1_20:4)	B01AC	PC	PLATELET AGGREGATION INHIBITORS EXCL. HEPARIN	8.99876	FALSE	21.3625
PC(16:1_20:4)	B03A	PC	IRON PREPARATIONS	0.370637	FALSE	21.3625
PC(16:1_20:4)	B03BA	PC	VITAMIN B12 (CYANOCOBALAMIN AND ANALOGUES)	-0.82126	FALSE	21.3625
PC(16:1_20:4)	B03BB	PC	FOLIC ACID AND DERIVATIVES	1.76598	FALSE	21.3625
PC(16:1_20:4)	C	PC	CARDIOVASCULAR SYSTEM	-1.08193	FALSE	21.3625
PC(16:1_20:4)	C01	PC	CARDIAC THERAPY	-0.0855968	FALSE	21.3625
PC(16:1_20:4)	C01DA	PC	ORGANIC NITRATES	-0.227807	FALSE	21.3625
PC(16:1_20:4)	C01EB	PC	OTHER CARDIAC PREPARATIONS	0.771934	FALSE	21.3625
PC(16:1_20:4)	C02	PC	ANTIHYPERTENSIVES	1.13724	FALSE	21.3625
PC(16:1_20:4)	C03	PC	DIURETICS	-1.43816	FALSE	21.3625
PC(16:1_20:4)	C03AA	PC	THIAZIDES, PLAIN	7.25048	FALSE	21.3625
PC(16:1_20:4)	C03CA	PC	SULFONAMIDES, PLAIN	-0.326508	FALSE	21.3625
PC(16:1_20:4)	C03EA	PC	LOW-CEILING DIURETICS AND POTASSIUM-SPARING AGENTS	-0.136199	FALSE	21.3625
PC(16:1_20:4)	C07A	PC	BETA BLOCKING AGENTS	-1.85635	FALSE	21.3625
PC(16:1_20:4)	C07AB	PC	BETA BLOCKING AGENTS, SELECTIVE	1.58559	FALSE	21.3625
PC(16:1_20:4)	C08CA	PC	DIHYDROPYRIDINE DERIVATIVES	0.958716	FALSE	21.3625
PC(16:1_20:4)	C08D	PC	SELECTIVE CALCIUM CHANNEL BLOCKERS WITH DIRECT CARDIAC EFFECTS	0.180001	FALSE	21.3625
PC(16:1_20:4)	C09AA	PC	ACE INHIBITORS, PLAIN	-0.455062	FALSE	21.3625
PC(16:1_20:4)	C09B	PC	ACE INHIBITORS, COMBINATIONS	0.653054	FALSE	21.3625
PC(16:1_20:4)	C09CA	PC	ANGIOTENSIN II RECEPTOR BLOCKERS (ARBS), PLAIN	0.872692	FALSE	21.3625
PC(16:1_20:4)	C10AA	PC	HMG COA REDUCTASE INHIBITORS	6.90984	FALSE	21.3625
PC(16:1_20:4)	C10AB	PC	FIBRATES	5.96147	FALSE	21.3625
PC(16:1_20:4)	C10AD	PC	NICOTINIC ACID AND DERIVATIVES	0.71514	FALSE	21.3625
PC(16:1_20:4)	C10AX	PC	OTHER LIPID MODIFYING AGENTS	0.109068	FALSE	21.3625
PC(16:1_20:4)	C10AX06	PC	OMEGA-3-TRIGLYCERIDES INCL. OTHER ESTERS AND ACIDS	16.5452	FALSE	21.3625
PC(16:1_20:4)	C10BA02	PC	SIMVASTATIN AND EZETIMIBE	0.557695	FALSE	21.3625
PC(16:1_20:4)	D	PC	DERMATOLOGICALS	2.30302	FALSE	21.3625
PC(16:1_20:4)	D07A	PC	CORTICOSTEROIDS, PLAIN	-0.186802	FALSE	21.3625
PC(16:1_20:4)	G03	PC	SEX HORMONES AND MODULATORS OF THE GENITAL SYSTEM	16.5192	FALSE	21.3625
PC(16:1_20:4)	G03BA	PC	3-OXOANDROSTEN (4) DERIVATIVES	7.25883	FALSE	21.3625
PC(16:1_20:4)	G03C	PC	ESTROGENS	16.619	FALSE	21.3625
PC(16:1_20:4)	G03CA	PC	NATURAL AND SEMISYNTHETIC ESTROGENS, PLAIN	7.48184	FALSE	21.3625
PC(16:1_20:4)	G03DA	PC	PREGNEN (4) DERIVATIVES	0.200432	FALSE	21.3625
PC(16:1_20:4)	G04BD	PC	DRUGS FOR URINARY FREQUENCY AND INCONTINENCE	12.3817	FALSE	21.3625
PC(16:1_20:4)	G04BE	PC	DRUGS USED IN ERECTILE DYSFUNCTION	1.69389	FALSE	21.3625
PC(16:1_20:4)	G04CA	PC	ALPHA-ADRENORECEPTOR ANTAGONISTS	17.2611	FALSE	21.3625
PC(16:1_20:4)	G04CB	PC	TESTOSTERONE-5-ALPHA REDUCTASE INHIBITORS	4.51291	FALSE	21.3625
PC(16:1_20:4)	G04CX02	PC	SABALIS SERRULATAE FRUCTUS	4.51302	FALSE	21.3625
PC(16:1_20:4)	H	PC	SYSTEMIC HORMONAL PREPARATIONS, EXCL. SEX HORMONES AND INSULINS	-0.226655	FALSE	21.3625
PC(16:1_20:4)	H03AA	PC	THYROID HORMONES	1.20112	FALSE	21.3625
PC(16:1_20:4)	J01	PC	ANTIBACTERIALS FOR SYSTEMIC USE	-0.605214	FALSE	21.3625
PC(16:1_20:4)	L	PC	ANTINEOPLASTIC AND IMMUNOMODULATING AGENTS	-0.621794	FALSE	21.3625
PC(16:1_20:4)	M	PC	MUSCULO-SKELETAL SYSTEM	1.33506	FALSE	21.3625
PC(16:1_20:4)	M01AB	PC	ACETIC ACID DERIVATIVES AND RELATED SUBSTANCES	1.38093	FALSE	21.3625
PC(16:1_20:4)	M01AC	PC	OXICAMS	0.52662	FALSE	21.3625
PC(16:1_20:4)	M01AE	PC	PROPIONIC ACID DERIVATIVES	-0.439815	FALSE	21.3625
PC(16:1_20:4)	M01AE01	PC	IBUPROFEN	-1.67039	FALSE	21.3625
PC(16:1_20:4)	M01AH	PC	COXIBS	-0.610978	FALSE	21.3625
PC(16:1_20:4)	M01AX	PC	OTHER ANTIINFLAMMATORY AND ANTIRHEUMATIC AGENTS, NON-STEROIDS	1.77555	FALSE	21.3625
PC(16:1_20:4)	M04A	PC	ANTIGOUT PREPARATIONS	1.85402	FALSE	21.3625
PC(16:1_20:4)	M05BA	PC	BISPHOSPHONATES	11.9335	FALSE	21.3625
PC(16:1_20:4)	N	PC	NERVOUS SYSTEM	-0.243434	FALSE	21.3625
PC(16:1_20:4)	N02	PC	ANALGESICS	4.24787	FALSE	21.3625
PC(16:1_20:4)	N02BA	PC	SALICYLIC ACID AND DERIVATIVES	1.54199	FALSE	21.3625
PC(16:1_20:4)	N02BE	PC	ANILIDES	-0.0549809	FALSE	21.3625
PC(16:1_20:4)	N03AX	PC	OTHER ANTIEPILEPTICS	1.02984	FALSE	21.3625
PC(16:1_20:4)	N05BA	PC	BENZODIAZEPINE DERIVATIVES	-1.00263	FALSE	21.3625
PC(16:1_20:4)	N05CF	PC	BENZODIAZEPINE RELATED DRUGS	0.800508	FALSE	21.3625
PC(16:1_20:4)	N05CH	PC	MELATONIN RECEPTOR AGONISTS	-0.520986	FALSE	21.3625
PC(16:1_20:4)	N06	PC	PSYCHOANALEPTICS	1.04904	FALSE	21.3625
PC(16:1_20:4)	N06AB	PC	SELECTIVE SEROTONIN REUPTAKE INHIBITORS	0.232328	FALSE	21.3625
PC(16:1_20:4)	N06AX	PC	OTHER ANTIDEPRESSANTS	0.633	FALSE	21.3625
PC(16:1_20:4)	R	PC	RESPIRATORY SYSTEM	5.05089	FALSE	21.3625
PC(16:1_20:4)	R01	PC	NASAL PREPARATIONS	1.71016	FALSE	21.3625
PC(16:1_20:4)	R01AD	PC	CORTICOSTEROIDS	0.229207	FALSE	21.3625
PC(16:1_20:4)	R03A	PC	ADRENERGICS, INHALANTS	0.629603	FALSE	21.3625
PC(16:1_20:4)	R03CC	PC	SELECTIVE BETA-2-ADRENORECEPTOR AGONISTS	-0.451087	FALSE	21.3625
PC(16:1_20:4)	R03DC	PC	LEUKOTRIENE RECEPTOR ANTAGONISTS	1.3731	FALSE	21.3625
PC(16:1_20:4)	R06A	PC	ANTIHISTAMINES FOR SYSTEMIC USE	0.148158	FALSE	21.3625
PC(16:1_20:4)	R06AE	PC	PIPERAZINE DERIVATIVES	0.910193	FALSE	21.3625
PC(16:1_20:4)	R06AX	PC	OTHER ANTIHISTAMINES FOR SYSTEMIC USE	-0.83541	FALSE	21.3625
PC(16:1_20:4)	S01	PC	OPHTHALMOLOGICALS	-0.63105	FALSE	21.3625
PC(16:1_20:4)	S01ED	PC	BETA BLOCKING AGENTS	1.16283	FALSE	21.3625
PC(16:1_20:4)	S01EE	PC	PROSTAGLANDIN ANALOGUES	1.79918	FALSE	21.3625
PC(16:1_20:4)	S01XA	PC	OTHER OPHTHALMOLOGICALS	1.96186	FALSE	21.3625
PC(16:1_22:6)	A	PC	ALIMENTARY TRACT AND METABOLISM	8.06378	FALSE	21.3625
PC(16:1_22:6)	A02BA	PC	H2-RECEPTOR ANTAGONISTS	-0.827592	FALSE	21.3625
PC(16:1_22:6)	A02BC	PC	PROTON PUMP INHIBITORS	-0.0730643	FALSE	21.3625
PC(16:1_22:6)	A06A	PC	DRUGS FOR CONSTIPATION	10.6103	FALSE	21.3625
PC(16:1_22:6)	A06AA	PC	SOFTENERS, EMOLLIENTS	0.530325	FALSE	21.3625
PC(16:1_22:6)	A06AC	PC	BULK-FORMING LAXATIVES	0.0304903	FALSE	21.3625
PC(16:1_22:6)	A06AC01	PC	ISPAGHULA (PSYLLA SEEDS)	-0.492186	FALSE	21.3625
PC(16:1_22:6)	A07	PC	ANTIDIARRHEALS, INTESTINAL ANTIINFLAMMATORY/ANTIINFECTIVE AGENTS	1.01546	FALSE	21.3625
PC(16:1_22:6)	A10	PC	DRUGS USED IN DIABETES	6.40461	FALSE	21.3625
PC(16:1_22:6)	A10BA	PC	BIGUANIDES	2.54215	FALSE	21.3625
PC(16:1_22:6)	A10BB	PC	SULFONYLUREAS	7.07318	FALSE	21.3625
PC(16:1_22:6)	A11	PC	VITAMINS	21.2224	FALSE	21.3625
PC(16:1_22:6)	A11B	PC	MULTIVITAMINS, PLAIN	0.800014	FALSE	21.3625
PC(16:1_22:6)	A11G	PC	ASCORBIC ACID (VITAMIN C), INCL. COMBINATIONS	6.72541	FALSE	21.3625
PC(16:1_22:6)	A12	PC	MINERALS	1.74171	FALSE	21.3625
PC(16:1_22:6)	A12BA	PC	POTASSIUM	-0.189821	FALSE	21.3625
PC(16:1_22:6)	A12CB	PC	ZINC	-1.17433	FALSE	21.3625
PC(16:1_22:6)	A12CE	PC	SELENIUM	0.516637	FALSE	21.3625
PC(16:1_22:6)	B01AA	PC	VITAMIN K ANTAGONISTS	0.485708	FALSE	21.3625
PC(16:1_22:6)	B01AC	PC	PLATELET AGGREGATION INHIBITORS EXCL. HEPARIN	5.18813	FALSE	21.3625
PC(16:1_22:6)	B03A	PC	IRON PREPARATIONS	-0.637515	FALSE	21.3625
PC(16:1_22:6)	B03BA	PC	VITAMIN B12 (CYANOCOBALAMIN AND ANALOGUES)	4.08317	FALSE	21.3625
PC(16:1_22:6)	B03BB	PC	FOLIC ACID AND DERIVATIVES	8.94376	FALSE	21.3625
PC(16:1_22:6)	C	PC	CARDIOVASCULAR SYSTEM	0.0874785	FALSE	21.3625
PC(16:1_22:6)	C01	PC	CARDIAC THERAPY	-0.532213	FALSE	21.3625
PC(16:1_22:6)	C01DA	PC	ORGANIC NITRATES	0.767897	FALSE	21.3625
PC(16:1_22:6)	C01EB	PC	OTHER CARDIAC PREPARATIONS	5.82132	FALSE	21.3625
PC(16:1_22:6)	C02	PC	ANTIHYPERTENSIVES	2.9737	FALSE	21.3625
PC(16:1_22:6)	C03	PC	DIURETICS	-1.56322	FALSE	21.3625
PC(16:1_22:6)	C03AA	PC	THIAZIDES, PLAIN	2.07326	FALSE	21.3625
PC(16:1_22:6)	C03CA	PC	SULFONAMIDES, PLAIN	-0.641928	FALSE	21.3625
PC(16:1_22:6)	C03EA	PC	LOW-CEILING DIURETICS AND POTASSIUM-SPARING AGENTS	-1.48193	FALSE	21.3625
PC(16:1_22:6)	C07A	PC	BETA BLOCKING AGENTS	0.679008	FALSE	21.3625
PC(16:1_22:6)	C07AB	PC	BETA BLOCKING AGENTS, SELECTIVE	-0.142486	FALSE	21.3625
PC(16:1_22:6)	C08CA	PC	DIHYDROPYRIDINE DERIVATIVES	-0.830336	FALSE	21.3625
PC(16:1_22:6)	C08D	PC	SELECTIVE CALCIUM CHANNEL BLOCKERS WITH DIRECT CARDIAC EFFECTS	0.342037	FALSE	21.3625
PC(16:1_22:6)	C09AA	PC	ACE INHIBITORS, PLAIN	0.518031	FALSE	21.3625
PC(16:1_22:6)	C09B	PC	ACE INHIBITORS, COMBINATIONS	0.50275	FALSE	21.3625
PC(16:1_22:6)	C09CA	PC	ANGIOTENSIN II RECEPTOR BLOCKERS (ARBS), PLAIN	0.85474	FALSE	21.3625
PC(16:1_22:6)	C10AA	PC	HMG COA REDUCTASE INHIBITORS	0.875816	FALSE	21.3625
PC(16:1_22:6)	C10AB	PC	FIBRATES	28.4576	TRUE	21.3625
PC(16:1_22:6)	C10AD	PC	NICOTINIC ACID AND DERIVATIVES	0.970319	FALSE	21.3625
PC(16:1_22:6)	C10AX	PC	OTHER LIPID MODIFYING AGENTS	0.780429	FALSE	21.3625
PC(16:1_22:6)	C10AX06	PC	OMEGA-3-TRIGLYCERIDES INCL. OTHER ESTERS AND ACIDS	18.4391	FALSE	21.3625
PC(16:1_22:6)	C10BA02	PC	SIMVASTATIN AND EZETIMIBE	1.4073	FALSE	21.3625
PC(16:1_22:6)	D	PC	DERMATOLOGICALS	0.108736	FALSE	21.3625
PC(16:1_22:6)	D07A	PC	CORTICOSTEROIDS, PLAIN	-1.21234	FALSE	21.3625
PC(16:1_22:6)	G03	PC	SEX HORMONES AND MODULATORS OF THE GENITAL SYSTEM	19.3037	FALSE	21.3625
PC(16:1_22:6)	G03BA	PC	3-OXOANDROSTEN (4) DERIVATIVES	2.6598	FALSE	21.3625
PC(16:1_22:6)	G03C	PC	ESTROGENS	13.9301	FALSE	21.3625
PC(16:1_22:6)	G03CA	PC	NATURAL AND SEMISYNTHETIC ESTROGENS, PLAIN	2.4882	FALSE	21.3625
PC(16:1_22:6)	G03DA	PC	PREGNEN (4) DERIVATIVES	1.84935	FALSE	21.3625
PC(16:1_22:6)	G04BD	PC	DRUGS FOR URINARY FREQUENCY AND INCONTINENCE	9.34257	FALSE	21.3625
PC(16:1_22:6)	G04BE	PC	DRUGS USED IN ERECTILE DYSFUNCTION	6.47123	FALSE	21.3625
PC(16:1_22:6)	G04CA	PC	ALPHA-ADRENORECEPTOR ANTAGONISTS	11.5736	FALSE	21.3625
PC(16:1_22:6)	G04CB	PC	TESTOSTERONE-5-ALPHA REDUCTASE INHIBITORS	0.0804552	FALSE	21.3625
PC(16:1_22:6)	G04CX02	PC	SABALIS SERRULATAE FRUCTUS	1.74047	FALSE	21.3625
PC(16:1_22:6)	H	PC	SYSTEMIC HORMONAL PREPARATIONS, EXCL. SEX HORMONES AND INSULINS	-0.387649	FALSE	21.3625
PC(16:1_22:6)	H03AA	PC	THYROID HORMONES	0.530827	FALSE	21.3625
PC(16:1_22:6)	J01	PC	ANTIBACTERIALS FOR SYSTEMIC USE	0.00538818	FALSE	21.3625
PC(16:1_22:6)	L	PC	ANTINEOPLASTIC AND IMMUNOMODULATING AGENTS	1.12709	FALSE	21.3625
PC(16:1_22:6)	M	PC	MUSCULO-SKELETAL SYSTEM	0.665692	FALSE	21.3625
PC(16:1_22:6)	M01AB	PC	ACETIC ACID DERIVATIVES AND RELATED SUBSTANCES	-0.708742	FALSE	21.3625
PC(16:1_22:6)	M01AC	PC	OXICAMS	0.763357	FALSE	21.3625
PC(16:1_22:6)	M01AE	PC	PROPIONIC ACID DERIVATIVES	2.49054	FALSE	21.3625
PC(16:1_22:6)	M01AE01	PC	IBUPROFEN	-0.534143	FALSE	21.3625
PC(16:1_22:6)	M01AH	PC	COXIBS	1.05027	FALSE	21.3625
PC(16:1_22:6)	M01AX	PC	OTHER ANTIINFLAMMATORY AND ANTIRHEUMATIC AGENTS, NON-STEROIDS	2.94584	FALSE	21.3625
PC(16:1_22:6)	M04A	PC	ANTIGOUT PREPARATIONS	2.5591	FALSE	21.3625
PC(16:1_22:6)	M05BA	PC	BISPHOSPHONATES	30.1395	TRUE	21.3625
PC(16:1_22:6)	N	PC	NERVOUS SYSTEM	0.60686	FALSE	21.3625
PC(16:1_22:6)	N02	PC	ANALGESICS	0.963328	FALSE	21.3625
PC(16:1_22:6)	N02BA	PC	SALICYLIC ACID AND DERIVATIVES	-0.0478916	FALSE	21.3625
PC(16:1_22:6)	N02BE	PC	ANILIDES	-0.000126394	FALSE	21.3625
PC(16:1_22:6)	N03AX	PC	OTHER ANTIEPILEPTICS	-0.257406	FALSE	21.3625
PC(16:1_22:6)	N05BA	PC	BENZODIAZEPINE DERIVATIVES	0.114278	FALSE	21.3625
PC(16:1_22:6)	N05CF	PC	BENZODIAZEPINE RELATED DRUGS	0.485741	FALSE	21.3625
PC(16:1_22:6)	N05CH	PC	MELATONIN RECEPTOR AGONISTS	1.34275	FALSE	21.3625
PC(16:1_22:6)	N06	PC	PSYCHOANALEPTICS	1.71686	FALSE	21.3625
PC(16:1_22:6)	N06AB	PC	SELECTIVE SEROTONIN REUPTAKE INHIBITORS	-0.822932	FALSE	21.3625
PC(16:1_22:6)	N06AX	PC	OTHER ANTIDEPRESSANTS	2.04099	FALSE	21.3625
PC(16:1_22:6)	R	PC	RESPIRATORY SYSTEM	-0.202969	FALSE	21.3625
PC(16:1_22:6)	R01	PC	NASAL PREPARATIONS	-0.150839	FALSE	21.3625
PC(16:1_22:6)	R01AD	PC	CORTICOSTEROIDS	-0.945853	FALSE	21.3625
PC(16:1_22:6)	R03A	PC	ADRENERGICS, INHALANTS	-0.228225	FALSE	21.3625
PC(16:1_22:6)	R03CC	PC	SELECTIVE BETA-2-ADRENORECEPTOR AGONISTS	-0.135072	FALSE	21.3625
PC(16:1_22:6)	R03DC	PC	LEUKOTRIENE RECEPTOR ANTAGONISTS	1.66205	FALSE	21.3625
PC(16:1_22:6)	R06A	PC	ANTIHISTAMINES FOR SYSTEMIC USE	0.569425	FALSE	21.3625
PC(16:1_22:6)	R06AE	PC	PIPERAZINE DERIVATIVES	0.00377016	FALSE	21.3625
PC(16:1_22:6)	R06AX	PC	OTHER ANTIHISTAMINES FOR SYSTEMIC USE	-0.90435	FALSE	21.3625
PC(16:1_22:6)	S01	PC	OPHTHALMOLOGICALS	1.48518	FALSE	21.3625
PC(16:1_22:6)	S01ED	PC	BETA BLOCKING AGENTS	-0.143333	FALSE	21.3625
PC(16:1_22:6)	S01EE	PC	PROSTAGLANDIN ANALOGUES	0.563602	FALSE	21.3625
PC(16:1_22:6)	S01XA	PC	OTHER OPHTHALMOLOGICALS	-1.05205	FALSE	21.3625
PC(17:0_18:1)	A	PC	ALIMENTARY TRACT AND METABOLISM	1.27831	FALSE	21.3625
PC(17:0_18:1)	A02BA	PC	H2-RECEPTOR ANTAGONISTS	-0.74161	FALSE	21.3625
PC(17:0_18:1)	A02BC	PC	PROTON PUMP INHIBITORS	0.902017	FALSE	21.3625
PC(17:0_18:1)	A06A	PC	DRUGS FOR CONSTIPATION	0.590879	FALSE	21.3625
PC(17:0_18:1)	A06AA	PC	SOFTENERS, EMOLLIENTS	1.47443	FALSE	21.3625
PC(17:0_18:1)	A06AC	PC	BULK-FORMING LAXATIVES	0.692683	FALSE	21.3625
PC(17:0_18:1)	A06AC01	PC	ISPAGHULA (PSYLLA SEEDS)	1.44626	FALSE	21.3625
PC(17:0_18:1)	A07	PC	ANTIDIARRHEALS, INTESTINAL ANTIINFLAMMATORY/ANTIINFECTIVE AGENTS	2.23833	FALSE	21.3625
PC(17:0_18:1)	A10	PC	DRUGS USED IN DIABETES	-1.33424	FALSE	21.3625
PC(17:0_18:1)	A10BA	PC	BIGUANIDES	1.07477	FALSE	21.3625
PC(17:0_18:1)	A10BB	PC	SULFONYLUREAS	13.0066	FALSE	21.3625
PC(17:0_18:1)	A11	PC	VITAMINS	0.627407	FALSE	21.3625
PC(17:0_18:1)	A11B	PC	MULTIVITAMINS, PLAIN	-0.089757	FALSE	21.3625
PC(17:0_18:1)	A11G	PC	ASCORBIC ACID (VITAMIN C), INCL. COMBINATIONS	1.61062	FALSE	21.3625
PC(17:0_18:1)	A12	PC	MINERALS	0.529241	FALSE	21.3625
PC(17:0_18:1)	A12BA	PC	POTASSIUM	6.88464	FALSE	21.3625
PC(17:0_18:1)	A12CB	PC	ZINC	-0.160446	FALSE	21.3625
PC(17:0_18:1)	A12CE	PC	SELENIUM	-0.143406	FALSE	21.3625
PC(17:0_18:1)	B01AA	PC	VITAMIN K ANTAGONISTS	1.6483	FALSE	21.3625
PC(17:0_18:1)	B01AC	PC	PLATELET AGGREGATION INHIBITORS EXCL. HEPARIN	0.94887	FALSE	21.3625
PC(17:0_18:1)	B03A	PC	IRON PREPARATIONS	1.86011	FALSE	21.3625
PC(17:0_18:1)	B03BA	PC	VITAMIN B12 (CYANOCOBALAMIN AND ANALOGUES)	0.0690531	FALSE	21.3625
PC(17:0_18:1)	B03BB	PC	FOLIC ACID AND DERIVATIVES	2.03543	FALSE	21.3625
PC(17:0_18:1)	C	PC	CARDIOVASCULAR SYSTEM	-0.809075	FALSE	21.3625
PC(17:0_18:1)	C01	PC	CARDIAC THERAPY	8.88324	FALSE	21.3625
PC(17:0_18:1)	C01DA	PC	ORGANIC NITRATES	-0.806151	FALSE	21.3625
PC(17:0_18:1)	C01EB	PC	OTHER CARDIAC PREPARATIONS	9.52131	FALSE	21.3625
PC(17:0_18:1)	C02	PC	ANTIHYPERTENSIVES	1.24365	FALSE	21.3625
PC(17:0_18:1)	C03	PC	DIURETICS	0.806066	FALSE	21.3625
PC(17:0_18:1)	C03AA	PC	THIAZIDES, PLAIN	0.713305	FALSE	21.3625
PC(17:0_18:1)	C03CA	PC	SULFONAMIDES, PLAIN	-0.74136	FALSE	21.3625
PC(17:0_18:1)	C03EA	PC	LOW-CEILING DIURETICS AND POTASSIUM-SPARING AGENTS	0.121613	FALSE	21.3625
PC(17:0_18:1)	C07A	PC	BETA BLOCKING AGENTS	0.320062	FALSE	21.3625
PC(17:0_18:1)	C07AB	PC	BETA BLOCKING AGENTS, SELECTIVE	0.586946	FALSE	21.3625
PC(17:0_18:1)	C08CA	PC	DIHYDROPYRIDINE DERIVATIVES	-0.319397	FALSE	21.3625
PC(17:0_18:1)	C08D	PC	SELECTIVE CALCIUM CHANNEL BLOCKERS WITH DIRECT CARDIAC EFFECTS	0.00131297	FALSE	21.3625
PC(17:0_18:1)	C09AA	PC	ACE INHIBITORS, PLAIN	1.08697	FALSE	21.3625
PC(17:0_18:1)	C09B	PC	ACE INHIBITORS, COMBINATIONS	22.5764	TRUE	21.3625
PC(17:0_18:1)	C09CA	PC	ANGIOTENSIN II RECEPTOR BLOCKERS (ARBS), PLAIN	2.20755	FALSE	21.3625
PC(17:0_18:1)	C10AA	PC	HMG COA REDUCTASE INHIBITORS	-0.0536896	FALSE	21.3625
PC(17:0_18:1)	C10AB	PC	FIBRATES	2.53367	FALSE	21.3625
PC(17:0_18:1)	C10AD	PC	NICOTINIC ACID AND DERIVATIVES	-0.575243	FALSE	21.3625
PC(17:0_18:1)	C10AX	PC	OTHER LIPID MODIFYING AGENTS	0.087717	FALSE	21.3625
PC(17:0_18:1)	C10AX06	PC	OMEGA-3-TRIGLYCERIDES INCL. OTHER ESTERS AND ACIDS	1.70784	FALSE	21.3625
PC(17:0_18:1)	C10BA02	PC	SIMVASTATIN AND EZETIMIBE	1.15582	FALSE	21.3625
PC(17:0_18:1)	D	PC	DERMATOLOGICALS	1.61457	FALSE	21.3625
PC(17:0_18:1)	D07A	PC	CORTICOSTEROIDS, PLAIN	-0.783274	FALSE	21.3625
PC(17:0_18:1)	G03	PC	SEX HORMONES AND MODULATORS OF THE GENITAL SYSTEM	1.3208	FALSE	21.3625
PC(17:0_18:1)	G03BA	PC	3-OXOANDROSTEN (4) DERIVATIVES	5.31321	FALSE	21.3625
PC(17:0_18:1)	G03C	PC	ESTROGENS	0.455439	FALSE	21.3625
PC(17:0_18:1)	G03CA	PC	NATURAL AND SEMISYNTHETIC ESTROGENS, PLAIN	-2.31895	FALSE	21.3625
PC(17:0_18:1)	G03DA	PC	PREGNEN (4) DERIVATIVES	1.77299	FALSE	21.3625
PC(17:0_18:1)	G04BD	PC	DRUGS FOR URINARY FREQUENCY AND INCONTINENCE	-0.118452	FALSE	21.3625
PC(17:0_18:1)	G04BE	PC	DRUGS USED IN ERECTILE DYSFUNCTION	1.36415	FALSE	21.3625
PC(17:0_18:1)	G04CA	PC	ALPHA-ADRENORECEPTOR ANTAGONISTS	2.20048	FALSE	21.3625
PC(17:0_18:1)	G04CB	PC	TESTOSTERONE-5-ALPHA REDUCTASE INHIBITORS	0.412477	FALSE	21.3625
PC(17:0_18:1)	G04CX02	PC	SABALIS SERRULATAE FRUCTUS	0.0559698	FALSE	21.3625
PC(17:0_18:1)	H	PC	SYSTEMIC HORMONAL PREPARATIONS, EXCL. SEX HORMONES AND INSULINS	-0.41113	FALSE	21.3625
PC(17:0_18:1)	H03AA	PC	THYROID HORMONES	0.666768	FALSE	21.3625
PC(17:0_18:1)	J01	PC	ANTIBACTERIALS FOR SYSTEMIC USE	-0.829451	FALSE	21.3625
PC(17:0_18:1)	L	PC	ANTINEOPLASTIC AND IMMUNOMODULATING AGENTS	-0.0569459	FALSE	21.3625
PC(17:0_18:1)	M	PC	MUSCULO-SKELETAL SYSTEM	11.3468	FALSE	21.3625
PC(17:0_18:1)	M01AB	PC	ACETIC ACID DERIVATIVES AND RELATED SUBSTANCES	1.80227	FALSE	21.3625
PC(17:0_18:1)	M01AC	PC	OXICAMS	0.859487	FALSE	21.3625
PC(17:0_18:1)	M01AE	PC	PROPIONIC ACID DERIVATIVES	-0.0364437	FALSE	21.3625
PC(17:0_18:1)	M01AE01	PC	IBUPROFEN	-0.0477057	FALSE	21.3625
PC(17:0_18:1)	M01AH	PC	COXIBS	-1.14978	FALSE	21.3625
PC(17:0_18:1)	M01AX	PC	OTHER ANTIINFLAMMATORY AND ANTIRHEUMATIC AGENTS, NON-STEROIDS	1.60191	FALSE	21.3625
PC(17:0_18:1)	M04A	PC	ANTIGOUT PREPARATIONS	0.490286	FALSE	21.3625
PC(17:0_18:1)	M05BA	PC	BISPHOSPHONATES	23.704	TRUE	21.3625
PC(17:0_18:1)	N	PC	NERVOUS SYSTEM	-0.0835124	FALSE	21.3625
PC(17:0_18:1)	N02	PC	ANALGESICS	-0.0797561	FALSE	21.3625
PC(17:0_18:1)	N02BA	PC	SALICYLIC ACID AND DERIVATIVES	11.3626	FALSE	21.3625
PC(17:0_18:1)	N02BE	PC	ANILIDES	-1.42054	FALSE	21.3625
PC(17:0_18:1)	N03AX	PC	OTHER ANTIEPILEPTICS	0.39467	FALSE	21.3625
PC(17:0_18:1)	N05BA	PC	BENZODIAZEPINE DERIVATIVES	0.818473	FALSE	21.3625
PC(17:0_18:1)	N05CF	PC	BENZODIAZEPINE RELATED DRUGS	0.124282	FALSE	21.3625
PC(17:0_18:1)	N05CH	PC	MELATONIN RECEPTOR AGONISTS	-1.06344	FALSE	21.3625
PC(17:0_18:1)	N06	PC	PSYCHOANALEPTICS	0.0300454	FALSE	21.3625
PC(17:0_18:1)	N06AB	PC	SELECTIVE SEROTONIN REUPTAKE INHIBITORS	0.107404	FALSE	21.3625
PC(17:0_18:1)	N06AX	PC	OTHER ANTIDEPRESSANTS	4.93832	FALSE	21.3625
PC(17:0_18:1)	R	PC	RESPIRATORY SYSTEM	-0.607246	FALSE	21.3625
PC(17:0_18:1)	R01	PC	NASAL PREPARATIONS	0.796295	FALSE	21.3625
PC(17:0_18:1)	R01AD	PC	CORTICOSTEROIDS	1.03825	FALSE	21.3625
PC(17:0_18:1)	R03A	PC	ADRENERGICS, INHALANTS	1.29122	FALSE	21.3625
PC(17:0_18:1)	R03CC	PC	SELECTIVE BETA-2-ADRENORECEPTOR AGONISTS	-1.38233	FALSE	21.3625
PC(17:0_18:1)	R03DC	PC	LEUKOTRIENE RECEPTOR ANTAGONISTS	-0.272094	FALSE	21.3625
PC(17:0_18:1)	R06A	PC	ANTIHISTAMINES FOR SYSTEMIC USE	-0.179472	FALSE	21.3625
PC(17:0_18:1)	R06AE	PC	PIPERAZINE DERIVATIVES	-0.963247	FALSE	21.3625
PC(17:0_18:1)	R06AX	PC	OTHER ANTIHISTAMINES FOR SYSTEMIC USE	0.771942	FALSE	21.3625
PC(17:0_18:1)	S01	PC	OPHTHALMOLOGICALS	1.78708	FALSE	21.3625
PC(17:0_18:1)	S01ED	PC	BETA BLOCKING AGENTS	-1.20859	FALSE	21.3625
PC(17:0_18:1)	S01EE	PC	PROSTAGLANDIN ANALOGUES	0.906668	FALSE	21.3625
PC(17:0_18:1)	S01XA	PC	OTHER OPHTHALMOLOGICALS	0.507239	FALSE	21.3625
PC(17:0_18:2)	A	PC	ALIMENTARY TRACT AND METABOLISM	1.77526	FALSE	21.3625
PC(17:0_18:2)	A02BA	PC	H2-RECEPTOR ANTAGONISTS	-0.415061	FALSE	21.3625
PC(17:0_18:2)	A02BC	PC	PROTON PUMP INHIBITORS	1.7842	FALSE	21.3625
PC(17:0_18:2)	A06A	PC	DRUGS FOR CONSTIPATION	0.888952	FALSE	21.3625
PC(17:0_18:2)	A06AA	PC	SOFTENERS, EMOLLIENTS	1.34995	FALSE	21.3625
PC(17:0_18:2)	A06AC	PC	BULK-FORMING LAXATIVES	2.89469	FALSE	21.3625
PC(17:0_18:2)	A06AC01	PC	ISPAGHULA (PSYLLA SEEDS)	-0.600659	FALSE	21.3625
PC(17:0_18:2)	A07	PC	ANTIDIARRHEALS, INTESTINAL ANTIINFLAMMATORY/ANTIINFECTIVE AGENTS	-0.729743	FALSE	21.3625
PC(17:0_18:2)	A10	PC	DRUGS USED IN DIABETES	-0.323063	FALSE	21.3625
PC(17:0_18:2)	A10BA	PC	BIGUANIDES	10.4032	FALSE	21.3625
PC(17:0_18:2)	A10BB	PC	SULFONYLUREAS	7.47202	FALSE	21.3625
PC(17:0_18:2)	A11	PC	VITAMINS	1.45203	FALSE	21.3625
PC(17:0_18:2)	A11B	PC	MULTIVITAMINS, PLAIN	-0.316976	FALSE	21.3625
PC(17:0_18:2)	A11G	PC	ASCORBIC ACID (VITAMIN C), INCL. COMBINATIONS	1.59757	FALSE	21.3625
PC(17:0_18:2)	A12	PC	MINERALS	2.29864	FALSE	21.3625
PC(17:0_18:2)	A12BA	PC	POTASSIUM	-0.755776	FALSE	21.3625
PC(17:0_18:2)	A12CB	PC	ZINC	-0.619043	FALSE	21.3625
PC(17:0_18:2)	A12CE	PC	SELENIUM	-2.21226	FALSE	21.3625
PC(17:0_18:2)	B01AA	PC	VITAMIN K ANTAGONISTS	0.222872	FALSE	21.3625
PC(17:0_18:2)	B01AC	PC	PLATELET AGGREGATION INHIBITORS EXCL. HEPARIN	11.1389	FALSE	21.3625
PC(17:0_18:2)	B03A	PC	IRON PREPARATIONS	-0.306038	FALSE	21.3625
PC(17:0_18:2)	B03BA	PC	VITAMIN B12 (CYANOCOBALAMIN AND ANALOGUES)	0.116888	FALSE	21.3625
PC(17:0_18:2)	B03BB	PC	FOLIC ACID AND DERIVATIVES	1.13138	FALSE	21.3625
PC(17:0_18:2)	C	PC	CARDIOVASCULAR SYSTEM	-0.0603364	FALSE	21.3625
PC(17:0_18:2)	C01	PC	CARDIAC THERAPY	1.59197	FALSE	21.3625
PC(17:0_18:2)	C01DA	PC	ORGANIC NITRATES	2.93319	FALSE	21.3625
PC(17:0_18:2)	C01EB	PC	OTHER CARDIAC PREPARATIONS	3.54771	FALSE	21.3625
PC(17:0_18:2)	C02	PC	ANTIHYPERTENSIVES	1.00782	FALSE	21.3625
PC(17:0_18:2)	C03	PC	DIURETICS	0.212688	FALSE	21.3625
PC(17:0_18:2)	C03AA	PC	THIAZIDES, PLAIN	0.508588	FALSE	21.3625
PC(17:0_18:2)	C03CA	PC	SULFONAMIDES, PLAIN	-0.114625	FALSE	21.3625
PC(17:0_18:2)	C03EA	PC	LOW-CEILING DIURETICS AND POTASSIUM-SPARING AGENTS	-0.540029	FALSE	21.3625
PC(17:0_18:2)	C07A	PC	BETA BLOCKING AGENTS	1.86138	FALSE	21.3625
PC(17:0_18:2)	C07AB	PC	BETA BLOCKING AGENTS, SELECTIVE	3.69302	FALSE	21.3625
PC(17:0_18:2)	C08CA	PC	DIHYDROPYRIDINE DERIVATIVES	0.384923	FALSE	21.3625
PC(17:0_18:2)	C08D	PC	SELECTIVE CALCIUM CHANNEL BLOCKERS WITH DIRECT CARDIAC EFFECTS	-0.00881144	FALSE	21.3625
PC(17:0_18:2)	C09AA	PC	ACE INHIBITORS, PLAIN	5.1369	FALSE	21.3625
PC(17:0_18:2)	C09B	PC	ACE INHIBITORS, COMBINATIONS	1.84794	FALSE	21.3625
PC(17:0_18:2)	C09CA	PC	ANGIOTENSIN II RECEPTOR BLOCKERS (ARBS), PLAIN	2.38703	FALSE	21.3625
PC(17:0_18:2)	C10AA	PC	HMG COA REDUCTASE INHIBITORS	35.2963	TRUE	21.3625
PC(17:0_18:2)	C10AB	PC	FIBRATES	18.8539	FALSE	21.3625
PC(17:0_18:2)	C10AD	PC	NICOTINIC ACID AND DERIVATIVES	1.01909	FALSE	21.3625
PC(17:0_18:2)	C10AX	PC	OTHER LIPID MODIFYING AGENTS	0.771146	FALSE	21.3625
PC(17:0_18:2)	C10AX06	PC	OMEGA-3-TRIGLYCERIDES INCL. OTHER ESTERS AND ACIDS	1.13992	FALSE	21.3625
PC(17:0_18:2)	C10BA02	PC	SIMVASTATIN AND EZETIMIBE	20.2255	FALSE	21.3625
PC(17:0_18:2)	D	PC	DERMATOLOGICALS	-0.517133	FALSE	21.3625
PC(17:0_18:2)	D07A	PC	CORTICOSTEROIDS, PLAIN	0.448416	FALSE	21.3625
PC(17:0_18:2)	G03	PC	SEX HORMONES AND MODULATORS OF THE GENITAL SYSTEM	6.57759	FALSE	21.3625
PC(17:0_18:2)	G03BA	PC	3-OXOANDROSTEN (4) DERIVATIVES	2.41128	FALSE	21.3625
PC(17:0_18:2)	G03C	PC	ESTROGENS	-0.0656493	FALSE	21.3625
PC(17:0_18:2)	G03CA	PC	NATURAL AND SEMISYNTHETIC ESTROGENS, PLAIN	-1.3649	FALSE	21.3625
PC(17:0_18:2)	G03DA	PC	PREGNEN (4) DERIVATIVES	1.66057	FALSE	21.3625
PC(17:0_18:2)	G04BD	PC	DRUGS FOR URINARY FREQUENCY AND INCONTINENCE	0.28014	FALSE	21.3625
PC(17:0_18:2)	G04BE	PC	DRUGS USED IN ERECTILE DYSFUNCTION	4.34102	FALSE	21.3625
PC(17:0_18:2)	G04CA	PC	ALPHA-ADRENORECEPTOR ANTAGONISTS	3.08858	FALSE	21.3625
PC(17:0_18:2)	G04CB	PC	TESTOSTERONE-5-ALPHA REDUCTASE INHIBITORS	0.229183	FALSE	21.3625
PC(17:0_18:2)	G04CX02	PC	SABALIS SERRULATAE FRUCTUS	-1.36141	FALSE	21.3625
PC(17:0_18:2)	H	PC	SYSTEMIC HORMONAL PREPARATIONS, EXCL. SEX HORMONES AND INSULINS	1.92217	FALSE	21.3625
PC(17:0_18:2)	H03AA	PC	THYROID HORMONES	0.00117682	FALSE	21.3625
PC(17:0_18:2)	J01	PC	ANTIBACTERIALS FOR SYSTEMIC USE	-0.828491	FALSE	21.3625
PC(17:0_18:2)	L	PC	ANTINEOPLASTIC AND IMMUNOMODULATING AGENTS	1.03775	FALSE	21.3625
PC(17:0_18:2)	M	PC	MUSCULO-SKELETAL SYSTEM	2.9037	FALSE	21.3625
PC(17:0_18:2)	M01AB	PC	ACETIC ACID DERIVATIVES AND RELATED SUBSTANCES	-0.415647	FALSE	21.3625
PC(17:0_18:2)	M01AC	PC	OXICAMS	0.407194	FALSE	21.3625
PC(17:0_18:2)	M01AE	PC	PROPIONIC ACID DERIVATIVES	-0.292752	FALSE	21.3625
PC(17:0_18:2)	M01AE01	PC	IBUPROFEN	-1.00757	FALSE	21.3625
PC(17:0_18:2)	M01AH	PC	COXIBS	-1.69867	FALSE	21.3625
PC(17:0_18:2)	M01AX	PC	OTHER ANTIINFLAMMATORY AND ANTIRHEUMATIC AGENTS, NON-STEROIDS	1.76101	FALSE	21.3625
PC(17:0_18:2)	M04A	PC	ANTIGOUT PREPARATIONS	3.71723	FALSE	21.3625
PC(17:0_18:2)	M05BA	PC	BISPHOSPHONATES	9.97043	FALSE	21.3625
PC(17:0_18:2)	N	PC	NERVOUS SYSTEM	-0.704496	FALSE	21.3625
PC(17:0_18:2)	N02	PC	ANALGESICS	-0.313967	FALSE	21.3625
PC(17:0_18:2)	N02BA	PC	SALICYLIC ACID AND DERIVATIVES	5.39633	FALSE	21.3625
PC(17:0_18:2)	N02BE	PC	ANILIDES	-0.817698	FALSE	21.3625
PC(17:0_18:2)	N03AX	PC	OTHER ANTIEPILEPTICS	-0.560171	FALSE	21.3625
PC(17:0_18:2)	N05BA	PC	BENZODIAZEPINE DERIVATIVES	1.13668	FALSE	21.3625
PC(17:0_18:2)	N05CF	PC	BENZODIAZEPINE RELATED DRUGS	5.31598	FALSE	21.3625
PC(17:0_18:2)	N05CH	PC	MELATONIN RECEPTOR AGONISTS	1.08949	FALSE	21.3625
PC(17:0_18:2)	N06	PC	PSYCHOANALEPTICS	2.09503	FALSE	21.3625
PC(17:0_18:2)	N06AB	PC	SELECTIVE SEROTONIN REUPTAKE INHIBITORS	6.68384	FALSE	21.3625
PC(17:0_18:2)	N06AX	PC	OTHER ANTIDEPRESSANTS	1.58627	FALSE	21.3625
PC(17:0_18:2)	R	PC	RESPIRATORY SYSTEM	0.475419	FALSE	21.3625
PC(17:0_18:2)	R01	PC	NASAL PREPARATIONS	0.737521	FALSE	21.3625
PC(17:0_18:2)	R01AD	PC	CORTICOSTEROIDS	0.72814	FALSE	21.3625
PC(17:0_18:2)	R03A	PC	ADRENERGICS, INHALANTS	0.148243	FALSE	21.3625
PC(17:0_18:2)	R03CC	PC	SELECTIVE BETA-2-ADRENORECEPTOR AGONISTS	-1.93697	FALSE	21.3625
PC(17:0_18:2)	R03DC	PC	LEUKOTRIENE RECEPTOR ANTAGONISTS	-0.184377	FALSE	21.3625
PC(17:0_18:2)	R06A	PC	ANTIHISTAMINES FOR SYSTEMIC USE	6.93765	FALSE	21.3625
PC(17:0_18:2)	R06AE	PC	PIPERAZINE DERIVATIVES	1.66007	FALSE	21.3625
PC(17:0_18:2)	R06AX	PC	OTHER ANTIHISTAMINES FOR SYSTEMIC USE	2.44615	FALSE	21.3625
PC(17:0_18:2)	S01	PC	OPHTHALMOLOGICALS	2.53835	FALSE	21.3625
PC(17:0_18:2)	S01ED	PC	BETA BLOCKING AGENTS	-1.48742	FALSE	21.3625
PC(17:0_18:2)	S01EE	PC	PROSTAGLANDIN ANALOGUES	-0.201865	FALSE	21.3625
PC(17:0_18:2)	S01XA	PC	OTHER OPHTHALMOLOGICALS	0.491405	FALSE	21.3625
PC(17:0_20:4)	A	PC	ALIMENTARY TRACT AND METABOLISM	4.10825	FALSE	21.3625
PC(17:0_20:4)	A02BA	PC	H2-RECEPTOR ANTAGONISTS	2.01378	FALSE	21.3625
PC(17:0_20:4)	A02BC	PC	PROTON PUMP INHIBITORS	1.77808	FALSE	21.3625
PC(17:0_20:4)	A06A	PC	DRUGS FOR CONSTIPATION	7.5184	FALSE	21.3625
PC(17:0_20:4)	A06AA	PC	SOFTENERS, EMOLLIENTS	-0.348919	FALSE	21.3625
PC(17:0_20:4)	A06AC	PC	BULK-FORMING LAXATIVES	-0.0484907	FALSE	21.3625
PC(17:0_20:4)	A06AC01	PC	ISPAGHULA (PSYLLA SEEDS)	0.944216	FALSE	21.3625
PC(17:0_20:4)	A07	PC	ANTIDIARRHEALS, INTESTINAL ANTIINFLAMMATORY/ANTIINFECTIVE AGENTS	0.780928	FALSE	21.3625
PC(17:0_20:4)	A10	PC	DRUGS USED IN DIABETES	-0.410517	FALSE	21.3625
PC(17:0_20:4)	A10BA	PC	BIGUANIDES	3.59425	FALSE	21.3625
PC(17:0_20:4)	A10BB	PC	SULFONYLUREAS	0.00222256	FALSE	21.3625
PC(17:0_20:4)	A11	PC	VITAMINS	0.775418	FALSE	21.3625
PC(17:0_20:4)	A11B	PC	MULTIVITAMINS, PLAIN	-0.383549	FALSE	21.3625
PC(17:0_20:4)	A11G	PC	ASCORBIC ACID (VITAMIN C), INCL. COMBINATIONS	1.03657	FALSE	21.3625
PC(17:0_20:4)	A12	PC	MINERALS	1.03478	FALSE	21.3625
PC(17:0_20:4)	A12BA	PC	POTASSIUM	-0.772941	FALSE	21.3625
PC(17:0_20:4)	A12CB	PC	ZINC	1.94767	FALSE	21.3625
PC(17:0_20:4)	A12CE	PC	SELENIUM	-1.09815	FALSE	21.3625
PC(17:0_20:4)	B01AA	PC	VITAMIN K ANTAGONISTS	-0.888773	FALSE	21.3625
PC(17:0_20:4)	B01AC	PC	PLATELET AGGREGATION INHIBITORS EXCL. HEPARIN	4.71901	FALSE	21.3625
PC(17:0_20:4)	B03A	PC	IRON PREPARATIONS	-1.04298	FALSE	21.3625
PC(17:0_20:4)	B03BA	PC	VITAMIN B12 (CYANOCOBALAMIN AND ANALOGUES)	0.79738	FALSE	21.3625
PC(17:0_20:4)	B03BB	PC	FOLIC ACID AND DERIVATIVES	1.24956	FALSE	21.3625
PC(17:0_20:4)	C	PC	CARDIOVASCULAR SYSTEM	0.304765	FALSE	21.3625
PC(17:0_20:4)	C01	PC	CARDIAC THERAPY	1.93513	FALSE	21.3625
PC(17:0_20:4)	C01DA	PC	ORGANIC NITRATES	0.49323	FALSE	21.3625
PC(17:0_20:4)	C01EB	PC	OTHER CARDIAC PREPARATIONS	16.3304	FALSE	21.3625
PC(17:0_20:4)	C02	PC	ANTIHYPERTENSIVES	1.52158	FALSE	21.3625
PC(17:0_20:4)	C03	PC	DIURETICS	-0.734284	FALSE	21.3625
PC(17:0_20:4)	C03AA	PC	THIAZIDES, PLAIN	1.68332	FALSE	21.3625
PC(17:0_20:4)	C03CA	PC	SULFONAMIDES, PLAIN	1.47268	FALSE	21.3625
PC(17:0_20:4)	C03EA	PC	LOW-CEILING DIURETICS AND POTASSIUM-SPARING AGENTS	2.08541	FALSE	21.3625
PC(17:0_20:4)	C07A	PC	BETA BLOCKING AGENTS	-0.101052	FALSE	21.3625
PC(17:0_20:4)	C07AB	PC	BETA BLOCKING AGENTS, SELECTIVE	1.8712	FALSE	21.3625
PC(17:0_20:4)	C08CA	PC	DIHYDROPYRIDINE DERIVATIVES	0.854427	FALSE	21.3625
PC(17:0_20:4)	C08D	PC	SELECTIVE CALCIUM CHANNEL BLOCKERS WITH DIRECT CARDIAC EFFECTS	1.88034	FALSE	21.3625
PC(17:0_20:4)	C09AA	PC	ACE INHIBITORS, PLAIN	0.011731	FALSE	21.3625
PC(17:0_20:4)	C09B	PC	ACE INHIBITORS, COMBINATIONS	0.205073	FALSE	21.3625
PC(17:0_20:4)	C09CA	PC	ANGIOTENSIN II RECEPTOR BLOCKERS (ARBS), PLAIN	1.12744	FALSE	21.3625
PC(17:0_20:4)	C10AA	PC	HMG COA REDUCTASE INHIBITORS	61.3992	TRUE	21.3625
PC(17:0_20:4)	C10AB	PC	FIBRATES	8.09546	FALSE	21.3625
PC(17:0_20:4)	C10AD	PC	NICOTINIC ACID AND DERIVATIVES	0.00909866	FALSE	21.3625
PC(17:0_20:4)	C10AX	PC	OTHER LIPID MODIFYING AGENTS	11.0671	FALSE	21.3625
PC(17:0_20:4)	C10AX06	PC	OMEGA-3-TRIGLYCERIDES INCL. OTHER ESTERS AND ACIDS	23.1391	TRUE	21.3625
PC(17:0_20:4)	C10BA02	PC	SIMVASTATIN AND EZETIMIBE	33.4601	TRUE	21.3625
PC(17:0_20:4)	D	PC	DERMATOLOGICALS	0.346454	FALSE	21.3625
PC(17:0_20:4)	D07A	PC	CORTICOSTEROIDS, PLAIN	1.85358	FALSE	21.3625
PC(17:0_20:4)	G03	PC	SEX HORMONES AND MODULATORS OF THE GENITAL SYSTEM	10.6779	FALSE	21.3625
PC(17:0_20:4)	G03BA	PC	3-OXOANDROSTEN (4) DERIVATIVES	1.42209	FALSE	21.3625
PC(17:0_20:4)	G03C	PC	ESTROGENS	10.816	FALSE	21.3625
PC(17:0_20:4)	G03CA	PC	NATURAL AND SEMISYNTHETIC ESTROGENS, PLAIN	11.4374	FALSE	21.3625
PC(17:0_20:4)	G03DA	PC	PREGNEN (4) DERIVATIVES	0.45749	FALSE	21.3625
PC(17:0_20:4)	G04BD	PC	DRUGS FOR URINARY FREQUENCY AND INCONTINENCE	14.681	FALSE	21.3625
PC(17:0_20:4)	G04BE	PC	DRUGS USED IN ERECTILE DYSFUNCTION	4.83918	FALSE	21.3625
PC(17:0_20:4)	G04CA	PC	ALPHA-ADRENORECEPTOR ANTAGONISTS	9.74434	FALSE	21.3625
PC(17:0_20:4)	G04CB	PC	TESTOSTERONE-5-ALPHA REDUCTASE INHIBITORS	-0.223351	FALSE	21.3625
PC(17:0_20:4)	G04CX02	PC	SABALIS SERRULATAE FRUCTUS	-0.0153211	FALSE	21.3625
PC(17:0_20:4)	H	PC	SYSTEMIC HORMONAL PREPARATIONS, EXCL. SEX HORMONES AND INSULINS	0.0752117	FALSE	21.3625
PC(17:0_20:4)	H03AA	PC	THYROID HORMONES	0.892764	FALSE	21.3625
PC(17:0_20:4)	J01	PC	ANTIBACTERIALS FOR SYSTEMIC USE	-1.04479	FALSE	21.3625
PC(17:0_20:4)	L	PC	ANTINEOPLASTIC AND IMMUNOMODULATING AGENTS	-0.84544	FALSE	21.3625
PC(17:0_20:4)	M	PC	MUSCULO-SKELETAL SYSTEM	-0.0671485	FALSE	21.3625
PC(17:0_20:4)	M01AB	PC	ACETIC ACID DERIVATIVES AND RELATED SUBSTANCES	6.84124	FALSE	21.3625
PC(17:0_20:4)	M01AC	PC	OXICAMS	-0.0434392	FALSE	21.3625
PC(17:0_20:4)	M01AE	PC	PROPIONIC ACID DERIVATIVES	2.02598	FALSE	21.3625
PC(17:0_20:4)	M01AE01	PC	IBUPROFEN	-2.0464	FALSE	21.3625
PC(17:0_20:4)	M01AH	PC	COXIBS	-0.252877	FALSE	21.3625
PC(17:0_20:4)	M01AX	PC	OTHER ANTIINFLAMMATORY AND ANTIRHEUMATIC AGENTS, NON-STEROIDS	0.315507	FALSE	21.3625
PC(17:0_20:4)	M04A	PC	ANTIGOUT PREPARATIONS	0.402996	FALSE	21.3625
PC(17:0_20:4)	M05BA	PC	BISPHOSPHONATES	9.28415	FALSE	21.3625
PC(17:0_20:4)	N	PC	NERVOUS SYSTEM	-1.7439	FALSE	21.3625
PC(17:0_20:4)	N02	PC	ANALGESICS	1.1385	FALSE	21.3625
PC(17:0_20:4)	N02BA	PC	SALICYLIC ACID AND DERIVATIVES	1.42688	FALSE	21.3625
PC(17:0_20:4)	N02BE	PC	ANILIDES	0.336672	FALSE	21.3625
PC(17:0_20:4)	N03AX	PC	OTHER ANTIEPILEPTICS	-0.900133	FALSE	21.3625
PC(17:0_20:4)	N05BA	PC	BENZODIAZEPINE DERIVATIVES	0.933746	FALSE	21.3625
PC(17:0_20:4)	N05CF	PC	BENZODIAZEPINE RELATED DRUGS	0.287386	FALSE	21.3625
PC(17:0_20:4)	N05CH	PC	MELATONIN RECEPTOR AGONISTS	1.57247	FALSE	21.3625
PC(17:0_20:4)	N06	PC	PSYCHOANALEPTICS	0.781797	FALSE	21.3625
PC(17:0_20:4)	N06AB	PC	SELECTIVE SEROTONIN REUPTAKE INHIBITORS	-1.36507	FALSE	21.3625
PC(17:0_20:4)	N06AX	PC	OTHER ANTIDEPRESSANTS	0.793883	FALSE	21.3625
PC(17:0_20:4)	R	PC	RESPIRATORY SYSTEM	0.993565	FALSE	21.3625
PC(17:0_20:4)	R01	PC	NASAL PREPARATIONS	0.521963	FALSE	21.3625
PC(17:0_20:4)	R01AD	PC	CORTICOSTEROIDS	1.29135	FALSE	21.3625
PC(17:0_20:4)	R03A	PC	ADRENERGICS, INHALANTS	0.560163	FALSE	21.3625
PC(17:0_20:4)	R03CC	PC	SELECTIVE BETA-2-ADRENORECEPTOR AGONISTS	-0.911158	FALSE	21.3625
PC(17:0_20:4)	R03DC	PC	LEUKOTRIENE RECEPTOR ANTAGONISTS	-0.652044	FALSE	21.3625
PC(17:0_20:4)	R06A	PC	ANTIHISTAMINES FOR SYSTEMIC USE	2.97379	FALSE	21.3625
PC(17:0_20:4)	R06AE	PC	PIPERAZINE DERIVATIVES	-0.57329	FALSE	21.3625
PC(17:0_20:4)	R06AX	PC	OTHER ANTIHISTAMINES FOR SYSTEMIC USE	0.564286	FALSE	21.3625
PC(17:0_20:4)	S01	PC	OPHTHALMOLOGICALS	1.12429	FALSE	21.3625
PC(17:0_20:4)	S01ED	PC	BETA BLOCKING AGENTS	0.12825	FALSE	21.3625
PC(17:0_20:4)	S01EE	PC	PROSTAGLANDIN ANALOGUES	1.52158	FALSE	21.3625
PC(17:0_20:4)	S01XA	PC	OTHER OPHTHALMOLOGICALS	2.38817	FALSE	21.3625
PC(17:0_22:6)	A	PC	ALIMENTARY TRACT AND METABOLISM	1.79348	FALSE	21.3625
PC(17:0_22:6)	A02BA	PC	H2-RECEPTOR ANTAGONISTS	-1.17729	FALSE	21.3625
PC(17:0_22:6)	A02BC	PC	PROTON PUMP INHIBITORS	0.130867	FALSE	21.3625
PC(17:0_22:6)	A06A	PC	DRUGS FOR CONSTIPATION	6.77732	FALSE	21.3625
PC(17:0_22:6)	A06AA	PC	SOFTENERS, EMOLLIENTS	1.89067	FALSE	21.3625
PC(17:0_22:6)	A06AC	PC	BULK-FORMING LAXATIVES	0.699368	FALSE	21.3625
PC(17:0_22:6)	A06AC01	PC	ISPAGHULA (PSYLLA SEEDS)	0.174434	FALSE	21.3625
PC(17:0_22:6)	A07	PC	ANTIDIARRHEALS, INTESTINAL ANTIINFLAMMATORY/ANTIINFECTIVE AGENTS	0.377909	FALSE	21.3625
PC(17:0_22:6)	A10	PC	DRUGS USED IN DIABETES	0.834158	FALSE	21.3625
PC(17:0_22:6)	A10BA	PC	BIGUANIDES	-0.121674	FALSE	21.3625
PC(17:0_22:6)	A10BB	PC	SULFONYLUREAS	-0.22585	FALSE	21.3625
PC(17:0_22:6)	A11	PC	VITAMINS	9.02245	FALSE	21.3625
PC(17:0_22:6)	A11B	PC	MULTIVITAMINS, PLAIN	-0.306216	FALSE	21.3625
PC(17:0_22:6)	A11G	PC	ASCORBIC ACID (VITAMIN C), INCL. COMBINATIONS	1.79006	FALSE	21.3625
PC(17:0_22:6)	A12	PC	MINERALS	1.09449	FALSE	21.3625
PC(17:0_22:6)	A12BA	PC	POTASSIUM	-0.198787	FALSE	21.3625
PC(17:0_22:6)	A12CB	PC	ZINC	-0.507434	FALSE	21.3625
PC(17:0_22:6)	A12CE	PC	SELENIUM	11.8177	FALSE	21.3625
PC(17:0_22:6)	B01AA	PC	VITAMIN K ANTAGONISTS	0.0634345	FALSE	21.3625
PC(17:0_22:6)	B01AC	PC	PLATELET AGGREGATION INHIBITORS EXCL. HEPARIN	-0.728255	FALSE	21.3625
PC(17:0_22:6)	B03A	PC	IRON PREPARATIONS	-0.793216	FALSE	21.3625
PC(17:0_22:6)	B03BA	PC	VITAMIN B12 (CYANOCOBALAMIN AND ANALOGUES)	-0.468572	FALSE	21.3625
PC(17:0_22:6)	B03BB	PC	FOLIC ACID AND DERIVATIVES	1.62216	FALSE	21.3625
PC(17:0_22:6)	C	PC	CARDIOVASCULAR SYSTEM	0.499511	FALSE	21.3625
PC(17:0_22:6)	C01	PC	CARDIAC THERAPY	-0.150313	FALSE	21.3625
PC(17:0_22:6)	C01DA	PC	ORGANIC NITRATES	0.187109	FALSE	21.3625
PC(17:0_22:6)	C01EB	PC	OTHER CARDIAC PREPARATIONS	10.1026	FALSE	21.3625
PC(17:0_22:6)	C02	PC	ANTIHYPERTENSIVES	2.21748	FALSE	21.3625
PC(17:0_22:6)	C03	PC	DIURETICS	-0.186791	FALSE	21.3625
PC(17:0_22:6)	C03AA	PC	THIAZIDES, PLAIN	-0.242682	FALSE	21.3625
PC(17:0_22:6)	C03CA	PC	SULFONAMIDES, PLAIN	-0.152497	FALSE	21.3625
PC(17:0_22:6)	C03EA	PC	LOW-CEILING DIURETICS AND POTASSIUM-SPARING AGENTS	0.362175	FALSE	21.3625
PC(17:0_22:6)	C07A	PC	BETA BLOCKING AGENTS	6.38954	FALSE	21.3625
PC(17:0_22:6)	C07AB	PC	BETA BLOCKING AGENTS, SELECTIVE	1.29861	FALSE	21.3625
PC(17:0_22:6)	C08CA	PC	DIHYDROPYRIDINE DERIVATIVES	2.77478	FALSE	21.3625
PC(17:0_22:6)	C08D	PC	SELECTIVE CALCIUM CHANNEL BLOCKERS WITH DIRECT CARDIAC EFFECTS	-0.284385	FALSE	21.3625
PC(17:0_22:6)	C09AA	PC	ACE INHIBITORS, PLAIN	0.199399	FALSE	21.3625
PC(17:0_22:6)	C09B	PC	ACE INHIBITORS, COMBINATIONS	-0.264051	FALSE	21.3625
PC(17:0_22:6)	C09CA	PC	ANGIOTENSIN II RECEPTOR BLOCKERS (ARBS), PLAIN	0.918559	FALSE	21.3625
PC(17:0_22:6)	C10AA	PC	HMG COA REDUCTASE INHIBITORS	9.2332	FALSE	21.3625
PC(17:0_22:6)	C10AB	PC	FIBRATES	19.7765	FALSE	21.3625
PC(17:0_22:6)	C10AD	PC	NICOTINIC ACID AND DERIVATIVES	0.315338	FALSE	21.3625
PC(17:0_22:6)	C10AX	PC	OTHER LIPID MODIFYING AGENTS	0.345021	FALSE	21.3625
PC(17:0_22:6)	C10AX06	PC	OMEGA-3-TRIGLYCERIDES INCL. OTHER ESTERS AND ACIDS	36.1416	TRUE	21.3625
PC(17:0_22:6)	C10BA02	PC	SIMVASTATIN AND EZETIMIBE	-0.180444	FALSE	21.3625
PC(17:0_22:6)	D	PC	DERMATOLOGICALS	-0.346241	FALSE	21.3625
PC(17:0_22:6)	D07A	PC	CORTICOSTEROIDS, PLAIN	-1.41659	FALSE	21.3625
PC(17:0_22:6)	G03	PC	SEX HORMONES AND MODULATORS OF THE GENITAL SYSTEM	12.361	FALSE	21.3625
PC(17:0_22:6)	G03BA	PC	3-OXOANDROSTEN (4) DERIVATIVES	-0.666622	FALSE	21.3625
PC(17:0_22:6)	G03C	PC	ESTROGENS	1.54782	FALSE	21.3625
PC(17:0_22:6)	G03CA	PC	NATURAL AND SEMISYNTHETIC ESTROGENS, PLAIN	0.499131	FALSE	21.3625
PC(17:0_22:6)	G03DA	PC	PREGNEN (4) DERIVATIVES	0.0902296	FALSE	21.3625
PC(17:0_22:6)	G04BD	PC	DRUGS FOR URINARY FREQUENCY AND INCONTINENCE	2.21537	FALSE	21.3625
PC(17:0_22:6)	G04BE	PC	DRUGS USED IN ERECTILE DYSFUNCTION	0.855136	FALSE	21.3625
PC(17:0_22:6)	G04CA	PC	ALPHA-ADRENORECEPTOR ANTAGONISTS	6.48806	FALSE	21.3625
PC(17:0_22:6)	G04CB	PC	TESTOSTERONE-5-ALPHA REDUCTASE INHIBITORS	1.46168	FALSE	21.3625
PC(17:0_22:6)	G04CX02	PC	SABALIS SERRULATAE FRUCTUS	-1.1411	FALSE	21.3625
PC(17:0_22:6)	H	PC	SYSTEMIC HORMONAL PREPARATIONS, EXCL. SEX HORMONES AND INSULINS	-0.123665	FALSE	21.3625
PC(17:0_22:6)	H03AA	PC	THYROID HORMONES	1.19386	FALSE	21.3625
PC(17:0_22:6)	J01	PC	ANTIBACTERIALS FOR SYSTEMIC USE	-0.43895	FALSE	21.3625
PC(17:0_22:6)	L	PC	ANTINEOPLASTIC AND IMMUNOMODULATING AGENTS	-0.438959	FALSE	21.3625
PC(17:0_22:6)	M	PC	MUSCULO-SKELETAL SYSTEM	1.34619	FALSE	21.3625
PC(17:0_22:6)	M01AB	PC	ACETIC ACID DERIVATIVES AND RELATED SUBSTANCES	-0.541319	FALSE	21.3625
PC(17:0_22:6)	M01AC	PC	OXICAMS	1.33719	FALSE	21.3625
PC(17:0_22:6)	M01AE	PC	PROPIONIC ACID DERIVATIVES	3.45773	FALSE	21.3625
PC(17:0_22:6)	M01AE01	PC	IBUPROFEN	-0.696638	FALSE	21.3625
PC(17:0_22:6)	M01AH	PC	COXIBS	2.03084	FALSE	21.3625
PC(17:0_22:6)	M01AX	PC	OTHER ANTIINFLAMMATORY AND ANTIRHEUMATIC AGENTS, NON-STEROIDS	0.616514	FALSE	21.3625
PC(17:0_22:6)	M04A	PC	ANTIGOUT PREPARATIONS	-0.310571	FALSE	21.3625
PC(17:0_22:6)	M05BA	PC	BISPHOSPHONATES	13.671	FALSE	21.3625
PC(17:0_22:6)	N	PC	NERVOUS SYSTEM	0.0670209	FALSE	21.3625
PC(17:0_22:6)	N02	PC	ANALGESICS	0.829829	FALSE	21.3625
PC(17:0_22:6)	N02BA	PC	SALICYLIC ACID AND DERIVATIVES	-0.121829	FALSE	21.3625
PC(17:0_22:6)	N02BE	PC	ANILIDES	-0.652383	FALSE	21.3625
PC(17:0_22:6)	N03AX	PC	OTHER ANTIEPILEPTICS	-1.01483	FALSE	21.3625
PC(17:0_22:6)	N05BA	PC	BENZODIAZEPINE DERIVATIVES	-0.899949	FALSE	21.3625
PC(17:0_22:6)	N05CF	PC	BENZODIAZEPINE RELATED DRUGS	0.488345	FALSE	21.3625
PC(17:0_22:6)	N05CH	PC	MELATONIN RECEPTOR AGONISTS	0.221548	FALSE	21.3625
PC(17:0_22:6)	N06	PC	PSYCHOANALEPTICS	2.48433	FALSE	21.3625
PC(17:0_22:6)	N06AB	PC	SELECTIVE SEROTONIN REUPTAKE INHIBITORS	0.0788866	FALSE	21.3625
PC(17:0_22:6)	N06AX	PC	OTHER ANTIDEPRESSANTS	5.23787	FALSE	21.3625
PC(17:0_22:6)	R	PC	RESPIRATORY SYSTEM	1.38544	FALSE	21.3625
PC(17:0_22:6)	R01	PC	NASAL PREPARATIONS	1.61819	FALSE	21.3625
PC(17:0_22:6)	R01AD	PC	CORTICOSTEROIDS	-0.508122	FALSE	21.3625
PC(17:0_22:6)	R03A	PC	ADRENERGICS, INHALANTS	0.301656	FALSE	21.3625
PC(17:0_22:6)	R03CC	PC	SELECTIVE BETA-2-ADRENORECEPTOR AGONISTS	0.304963	FALSE	21.3625
PC(17:0_22:6)	R03DC	PC	LEUKOTRIENE RECEPTOR ANTAGONISTS	0.410678	FALSE	21.3625
PC(17:0_22:6)	R06A	PC	ANTIHISTAMINES FOR SYSTEMIC USE	1.91489	FALSE	21.3625
PC(17:0_22:6)	R06AE	PC	PIPERAZINE DERIVATIVES	-0.194701	FALSE	21.3625
PC(17:0_22:6)	R06AX	PC	OTHER ANTIHISTAMINES FOR SYSTEMIC USE	-0.0245137	FALSE	21.3625
PC(17:0_22:6)	S01	PC	OPHTHALMOLOGICALS	0.309302	FALSE	21.3625
PC(17:0_22:6)	S01ED	PC	BETA BLOCKING AGENTS	-1.51678	FALSE	21.3625
PC(17:0_22:6)	S01EE	PC	PROSTAGLANDIN ANALOGUES	-0.145736	FALSE	21.3625
PC(17:0_22:6)	S01XA	PC	OTHER OPHTHALMOLOGICALS	-1.39579	FALSE	21.3625
PC(17:1_18:2)	A	PC	ALIMENTARY TRACT AND METABOLISM	1.21659	FALSE	21.3625
PC(17:1_18:2)	A02BA	PC	H2-RECEPTOR ANTAGONISTS	-0.713284	FALSE	21.3625
PC(17:1_18:2)	A02BC	PC	PROTON PUMP INHIBITORS	2.59048	FALSE	21.3625
PC(17:1_18:2)	A06A	PC	DRUGS FOR CONSTIPATION	1.16916	FALSE	21.3625
PC(17:1_18:2)	A06AA	PC	SOFTENERS, EMOLLIENTS	0.567263	FALSE	21.3625
PC(17:1_18:2)	A06AC	PC	BULK-FORMING LAXATIVES	1.82884	FALSE	21.3625
PC(17:1_18:2)	A06AC01	PC	ISPAGHULA (PSYLLA SEEDS)	1.03812	FALSE	21.3625
PC(17:1_18:2)	A07	PC	ANTIDIARRHEALS, INTESTINAL ANTIINFLAMMATORY/ANTIINFECTIVE AGENTS	0.320985	FALSE	21.3625
PC(17:1_18:2)	A10	PC	DRUGS USED IN DIABETES	0.499738	FALSE	21.3625
PC(17:1_18:2)	A10BA	PC	BIGUANIDES	9.89846	FALSE	21.3625
PC(17:1_18:2)	A10BB	PC	SULFONYLUREAS	7.55354	FALSE	21.3625
PC(17:1_18:2)	A11	PC	VITAMINS	2.65813	FALSE	21.3625
PC(17:1_18:2)	A11B	PC	MULTIVITAMINS, PLAIN	-0.73684	FALSE	21.3625
PC(17:1_18:2)	A11G	PC	ASCORBIC ACID (VITAMIN C), INCL. COMBINATIONS	2.35661	FALSE	21.3625
PC(17:1_18:2)	A12	PC	MINERALS	3.32094	FALSE	21.3625
PC(17:1_18:2)	A12BA	PC	POTASSIUM	1.05728	FALSE	21.3625
PC(17:1_18:2)	A12CB	PC	ZINC	-1.42285	FALSE	21.3625
PC(17:1_18:2)	A12CE	PC	SELENIUM	-2.17826	FALSE	21.3625
PC(17:1_18:2)	B01AA	PC	VITAMIN K ANTAGONISTS	-0.273466	FALSE	21.3625
PC(17:1_18:2)	B01AC	PC	PLATELET AGGREGATION INHIBITORS EXCL. HEPARIN	12.4827	FALSE	21.3625
PC(17:1_18:2)	B03A	PC	IRON PREPARATIONS	3.26606	FALSE	21.3625
PC(17:1_18:2)	B03BA	PC	VITAMIN B12 (CYANOCOBALAMIN AND ANALOGUES)	0.140646	FALSE	21.3625
PC(17:1_18:2)	B03BB	PC	FOLIC ACID AND DERIVATIVES	4.68946	FALSE	21.3625
PC(17:1_18:2)	C	PC	CARDIOVASCULAR SYSTEM	-0.167607	FALSE	21.3625
PC(17:1_18:2)	C01	PC	CARDIAC THERAPY	0.109375	FALSE	21.3625
PC(17:1_18:2)	C01DA	PC	ORGANIC NITRATES	1.45754	FALSE	21.3625
PC(17:1_18:2)	C01EB	PC	OTHER CARDIAC PREPARATIONS	6.40971	FALSE	21.3625
PC(17:1_18:2)	C02	PC	ANTIHYPERTENSIVES	-0.320946	FALSE	21.3625
PC(17:1_18:2)	C03	PC	DIURETICS	-0.492209	FALSE	21.3625
PC(17:1_18:2)	C03AA	PC	THIAZIDES, PLAIN	-0.544658	FALSE	21.3625
PC(17:1_18:2)	C03CA	PC	SULFONAMIDES, PLAIN	-0.634438	FALSE	21.3625
PC(17:1_18:2)	C03EA	PC	LOW-CEILING DIURETICS AND POTASSIUM-SPARING AGENTS	0.0630969	FALSE	21.3625
PC(17:1_18:2)	C07A	PC	BETA BLOCKING AGENTS	0.381224	FALSE	21.3625
PC(17:1_18:2)	C07AB	PC	BETA BLOCKING AGENTS, SELECTIVE	1.43055	FALSE	21.3625
PC(17:1_18:2)	C08CA	PC	DIHYDROPYRIDINE DERIVATIVES	0.0520972	FALSE	21.3625
PC(17:1_18:2)	C08D	PC	SELECTIVE CALCIUM CHANNEL BLOCKERS WITH DIRECT CARDIAC EFFECTS	0.467286	FALSE	21.3625
PC(17:1_18:2)	C09AA	PC	ACE INHIBITORS, PLAIN	3.53994	FALSE	21.3625
PC(17:1_18:2)	C09B	PC	ACE INHIBITORS, COMBINATIONS	0.936607	FALSE	21.3625
PC(17:1_18:2)	C09CA	PC	ANGIOTENSIN II RECEPTOR BLOCKERS (ARBS), PLAIN	4.70134	FALSE	21.3625
PC(17:1_18:2)	C10AA	PC	HMG COA REDUCTASE INHIBITORS	30.2375	TRUE	21.3625
PC(17:1_18:2)	C10AB	PC	FIBRATES	15.2304	FALSE	21.3625
PC(17:1_18:2)	C10AD	PC	NICOTINIC ACID AND DERIVATIVES	0.464165	FALSE	21.3625
PC(17:1_18:2)	C10AX	PC	OTHER LIPID MODIFYING AGENTS	0.363925	FALSE	21.3625
PC(17:1_18:2)	C10AX06	PC	OMEGA-3-TRIGLYCERIDES INCL. OTHER ESTERS AND ACIDS	16.7817	FALSE	21.3625
PC(17:1_18:2)	C10BA02	PC	SIMVASTATIN AND EZETIMIBE	20.7575	FALSE	21.3625
PC(17:1_18:2)	D	PC	DERMATOLOGICALS	-0.374324	FALSE	21.3625
PC(17:1_18:2)	D07A	PC	CORTICOSTEROIDS, PLAIN	0.669309	FALSE	21.3625
PC(17:1_18:2)	G03	PC	SEX HORMONES AND MODULATORS OF THE GENITAL SYSTEM	9.86938	FALSE	21.3625
PC(17:1_18:2)	G03BA	PC	3-OXOANDROSTEN (4) DERIVATIVES	4.97898	FALSE	21.3625
PC(17:1_18:2)	G03C	PC	ESTROGENS	-0.298621	FALSE	21.3625
PC(17:1_18:2)	G03CA	PC	NATURAL AND SEMISYNTHETIC ESTROGENS, PLAIN	-1.43019	FALSE	21.3625
PC(17:1_18:2)	G03DA	PC	PREGNEN (4) DERIVATIVES	2.36111	FALSE	21.3625
PC(17:1_18:2)	G04BD	PC	DRUGS FOR URINARY FREQUENCY AND INCONTINENCE	-0.141837	FALSE	21.3625
PC(17:1_18:2)	G04BE	PC	DRUGS USED IN ERECTILE DYSFUNCTION	0.815602	FALSE	21.3625
PC(17:1_18:2)	G04CA	PC	ALPHA-ADRENORECEPTOR ANTAGONISTS	1.00037	FALSE	21.3625
PC(17:1_18:2)	G04CB	PC	TESTOSTERONE-5-ALPHA REDUCTASE INHIBITORS	0.462065	FALSE	21.3625
PC(17:1_18:2)	G04CX02	PC	SABALIS SERRULATAE FRUCTUS	0.822385	FALSE	21.3625
PC(17:1_18:2)	H	PC	SYSTEMIC HORMONAL PREPARATIONS, EXCL. SEX HORMONES AND INSULINS	1.65468	FALSE	21.3625
PC(17:1_18:2)	H03AA	PC	THYROID HORMONES	-0.12179	FALSE	21.3625
PC(17:1_18:2)	J01	PC	ANTIBACTERIALS FOR SYSTEMIC USE	-0.773396	FALSE	21.3625
PC(17:1_18:2)	L	PC	ANTINEOPLASTIC AND IMMUNOMODULATING AGENTS	-0.502782	FALSE	21.3625
PC(17:1_18:2)	M	PC	MUSCULO-SKELETAL SYSTEM	0.492299	FALSE	21.3625
PC(17:1_18:2)	M01AB	PC	ACETIC ACID DERIVATIVES AND RELATED SUBSTANCES	0.6222	FALSE	21.3625
PC(17:1_18:2)	M01AC	PC	OXICAMS	-0.0129052	FALSE	21.3625
PC(17:1_18:2)	M01AE	PC	PROPIONIC ACID DERIVATIVES	-0.420334	FALSE	21.3625
PC(17:1_18:2)	M01AE01	PC	IBUPROFEN	-0.193464	FALSE	21.3625
PC(17:1_18:2)	M01AH	PC	COXIBS	-1.06718	FALSE	21.3625
PC(17:1_18:2)	M01AX	PC	OTHER ANTIINFLAMMATORY AND ANTIRHEUMATIC AGENTS, NON-STEROIDS	4.08733	FALSE	21.3625
PC(17:1_18:2)	M04A	PC	ANTIGOUT PREPARATIONS	0.988023	FALSE	21.3625
PC(17:1_18:2)	M05BA	PC	BISPHOSPHONATES	17.7075	FALSE	21.3625
PC(17:1_18:2)	N	PC	NERVOUS SYSTEM	0.00299472	FALSE	21.3625
PC(17:1_18:2)	N02	PC	ANALGESICS	0.444431	FALSE	21.3625
PC(17:1_18:2)	N02BA	PC	SALICYLIC ACID AND DERIVATIVES	2.85761	FALSE	21.3625
PC(17:1_18:2)	N02BE	PC	ANILIDES	-0.422558	FALSE	21.3625
PC(17:1_18:2)	N03AX	PC	OTHER ANTIEPILEPTICS	0.762887	FALSE	21.3625
PC(17:1_18:2)	N05BA	PC	BENZODIAZEPINE DERIVATIVES	2.26506	FALSE	21.3625
PC(17:1_18:2)	N05CF	PC	BENZODIAZEPINE RELATED DRUGS	1.84942	FALSE	21.3625
PC(17:1_18:2)	N05CH	PC	MELATONIN RECEPTOR AGONISTS	-0.185671	FALSE	21.3625
PC(17:1_18:2)	N06	PC	PSYCHOANALEPTICS	7.00221	FALSE	21.3625
PC(17:1_18:2)	N06AB	PC	SELECTIVE SEROTONIN REUPTAKE INHIBITORS	2.50256	FALSE	21.3625
PC(17:1_18:2)	N06AX	PC	OTHER ANTIDEPRESSANTS	1.06313	FALSE	21.3625
PC(17:1_18:2)	R	PC	RESPIRATORY SYSTEM	1.16564	FALSE	21.3625
PC(17:1_18:2)	R01	PC	NASAL PREPARATIONS	2.43572	FALSE	21.3625
PC(17:1_18:2)	R01AD	PC	CORTICOSTEROIDS	0.548224	FALSE	21.3625
PC(17:1_18:2)	R03A	PC	ADRENERGICS, INHALANTS	-0.0853704	FALSE	21.3625
PC(17:1_18:2)	R03CC	PC	SELECTIVE BETA-2-ADRENORECEPTOR AGONISTS	-0.850752	FALSE	21.3625
PC(17:1_18:2)	R03DC	PC	LEUKOTRIENE RECEPTOR ANTAGONISTS	-0.631664	FALSE	21.3625
PC(17:1_18:2)	R06A	PC	ANTIHISTAMINES FOR SYSTEMIC USE	6.59292	FALSE	21.3625
PC(17:1_18:2)	R06AE	PC	PIPERAZINE DERIVATIVES	0.448063	FALSE	21.3625
PC(17:1_18:2)	R06AX	PC	OTHER ANTIHISTAMINES FOR SYSTEMIC USE	1.00665	FALSE	21.3625
PC(17:1_18:2)	S01	PC	OPHTHALMOLOGICALS	2.82962	FALSE	21.3625
PC(17:1_18:2)	S01ED	PC	BETA BLOCKING AGENTS	-0.62006	FALSE	21.3625
PC(17:1_18:2)	S01EE	PC	PROSTAGLANDIN ANALOGUES	0.510988	FALSE	21.3625
PC(17:1_18:2)	S01XA	PC	OTHER OPHTHALMOLOGICALS	4.84828	FALSE	21.3625
PC(18:0_18:1)	A	PC	ALIMENTARY TRACT AND METABOLISM	1.47603	FALSE	21.3625
PC(18:0_18:1)	A02BA	PC	H2-RECEPTOR ANTAGONISTS	-1.56861	FALSE	21.3625
PC(18:0_18:1)	A02BC	PC	PROTON PUMP INHIBITORS	1.23262	FALSE	21.3625
PC(18:0_18:1)	A06A	PC	DRUGS FOR CONSTIPATION	1.15172	FALSE	21.3625
PC(18:0_18:1)	A06AA	PC	SOFTENERS, EMOLLIENTS	-0.0705642	FALSE	21.3625
PC(18:0_18:1)	A06AC	PC	BULK-FORMING LAXATIVES	-0.54178	FALSE	21.3625
PC(18:0_18:1)	A06AC01	PC	ISPAGHULA (PSYLLA SEEDS)	0.970208	FALSE	21.3625
PC(18:0_18:1)	A07	PC	ANTIDIARRHEALS, INTESTINAL ANTIINFLAMMATORY/ANTIINFECTIVE AGENTS	2.81799	FALSE	21.3625
PC(18:0_18:1)	A10	PC	DRUGS USED IN DIABETES	1.30124	FALSE	21.3625
PC(18:0_18:1)	A10BA	PC	BIGUANIDES	11.15	FALSE	21.3625
PC(18:0_18:1)	A10BB	PC	SULFONYLUREAS	18.5978	FALSE	21.3625
PC(18:0_18:1)	A11	PC	VITAMINS	1.43922	FALSE	21.3625
PC(18:0_18:1)	A11B	PC	MULTIVITAMINS, PLAIN	-0.205171	FALSE	21.3625
PC(18:0_18:1)	A11G	PC	ASCORBIC ACID (VITAMIN C), INCL. COMBINATIONS	0.606106	FALSE	21.3625
PC(18:0_18:1)	A12	PC	MINERALS	1.34859	FALSE	21.3625
PC(18:0_18:1)	A12BA	PC	POTASSIUM	0.321215	FALSE	21.3625
PC(18:0_18:1)	A12CB	PC	ZINC	3.30716	FALSE	21.3625
PC(18:0_18:1)	A12CE	PC	SELENIUM	-0.667542	FALSE	21.3625
PC(18:0_18:1)	B01AA	PC	VITAMIN K ANTAGONISTS	1.73478	FALSE	21.3625
PC(18:0_18:1)	B01AC	PC	PLATELET AGGREGATION INHIBITORS EXCL. HEPARIN	-0.806976	FALSE	21.3625
PC(18:0_18:1)	B03A	PC	IRON PREPARATIONS	3.67917	FALSE	21.3625
PC(18:0_18:1)	B03BA	PC	VITAMIN B12 (CYANOCOBALAMIN AND ANALOGUES)	1.05617	FALSE	21.3625
PC(18:0_18:1)	B03BB	PC	FOLIC ACID AND DERIVATIVES	1.22399	FALSE	21.3625
PC(18:0_18:1)	C	PC	CARDIOVASCULAR SYSTEM	-0.662976	FALSE	21.3625
PC(18:0_18:1)	C01	PC	CARDIAC THERAPY	8.56352	FALSE	21.3625
PC(18:0_18:1)	C01DA	PC	ORGANIC NITRATES	2.07386	FALSE	21.3625
PC(18:0_18:1)	C01EB	PC	OTHER CARDIAC PREPARATIONS	8.62531	FALSE	21.3625
PC(18:0_18:1)	C02	PC	ANTIHYPERTENSIVES	0.980729	FALSE	21.3625
PC(18:0_18:1)	C03	PC	DIURETICS	0.0402007	FALSE	21.3625
PC(18:0_18:1)	C03AA	PC	THIAZIDES, PLAIN	1.61331	FALSE	21.3625
PC(18:0_18:1)	C03CA	PC	SULFONAMIDES, PLAIN	0.439895	FALSE	21.3625
PC(18:0_18:1)	C03EA	PC	LOW-CEILING DIURETICS AND POTASSIUM-SPARING AGENTS	-0.239837	FALSE	21.3625
PC(18:0_18:1)	C07A	PC	BETA BLOCKING AGENTS	0.669853	FALSE	21.3625
PC(18:0_18:1)	C07AB	PC	BETA BLOCKING AGENTS, SELECTIVE	3.31979	FALSE	21.3625
PC(18:0_18:1)	C08CA	PC	DIHYDROPYRIDINE DERIVATIVES	0.14002	FALSE	21.3625
PC(18:0_18:1)	C08D	PC	SELECTIVE CALCIUM CHANNEL BLOCKERS WITH DIRECT CARDIAC EFFECTS	0.0540592	FALSE	21.3625
PC(18:0_18:1)	C09AA	PC	ACE INHIBITORS, PLAIN	0.955908	FALSE	21.3625
PC(18:0_18:1)	C09B	PC	ACE INHIBITORS, COMBINATIONS	10.413	FALSE	21.3625
PC(18:0_18:1)	C09CA	PC	ANGIOTENSIN II RECEPTOR BLOCKERS (ARBS), PLAIN	14.1169	FALSE	21.3625
PC(18:0_18:1)	C10AA	PC	HMG COA REDUCTASE INHIBITORS	17.2277	FALSE	21.3625
PC(18:0_18:1)	C10AB	PC	FIBRATES	0.942249	FALSE	21.3625
PC(18:0_18:1)	C10AD	PC	NICOTINIC ACID AND DERIVATIVES	0.432458	FALSE	21.3625
PC(18:0_18:1)	C10AX	PC	OTHER LIPID MODIFYING AGENTS	1.00471	FALSE	21.3625
PC(18:0_18:1)	C10AX06	PC	OMEGA-3-TRIGLYCERIDES INCL. OTHER ESTERS AND ACIDS	2.51687	FALSE	21.3625
PC(18:0_18:1)	C10BA02	PC	SIMVASTATIN AND EZETIMIBE	11.732	FALSE	21.3625
PC(18:0_18:1)	D	PC	DERMATOLOGICALS	6.29847	FALSE	21.3625
PC(18:0_18:1)	D07A	PC	CORTICOSTEROIDS, PLAIN	-0.184062	FALSE	21.3625
PC(18:0_18:1)	G03	PC	SEX HORMONES AND MODULATORS OF THE GENITAL SYSTEM	0.264903	FALSE	21.3625
PC(18:0_18:1)	G03BA	PC	3-OXOANDROSTEN (4) DERIVATIVES	2.03238	FALSE	21.3625
PC(18:0_18:1)	G03C	PC	ESTROGENS	-0.77002	FALSE	21.3625
PC(18:0_18:1)	G03CA	PC	NATURAL AND SEMISYNTHETIC ESTROGENS, PLAIN	-1.40397	FALSE	21.3625
PC(18:0_18:1)	G03DA	PC	PREGNEN (4) DERIVATIVES	1.82079	FALSE	21.3625
PC(18:0_18:1)	G04BD	PC	DRUGS FOR URINARY FREQUENCY AND INCONTINENCE	0.162364	FALSE	21.3625
PC(18:0_18:1)	G04BE	PC	DRUGS USED IN ERECTILE DYSFUNCTION	1.46253	FALSE	21.3625
PC(18:0_18:1)	G04CA	PC	ALPHA-ADRENORECEPTOR ANTAGONISTS	4.5964	FALSE	21.3625
PC(18:0_18:1)	G04CB	PC	TESTOSTERONE-5-ALPHA REDUCTASE INHIBITORS	1.88898	FALSE	21.3625
PC(18:0_18:1)	G04CX02	PC	SABALIS SERRULATAE FRUCTUS	1.46955	FALSE	21.3625
PC(18:0_18:1)	H	PC	SYSTEMIC HORMONAL PREPARATIONS, EXCL. SEX HORMONES AND INSULINS	-0.657764	FALSE	21.3625
PC(18:0_18:1)	H03AA	PC	THYROID HORMONES	1.1816	FALSE	21.3625
PC(18:0_18:1)	J01	PC	ANTIBACTERIALS FOR SYSTEMIC USE	0.593463	FALSE	21.3625
PC(18:0_18:1)	L	PC	ANTINEOPLASTIC AND IMMUNOMODULATING AGENTS	-0.413168	FALSE	21.3625
PC(18:0_18:1)	M	PC	MUSCULO-SKELETAL SYSTEM	0.913297	FALSE	21.3625
PC(18:0_18:1)	M01AB	PC	ACETIC ACID DERIVATIVES AND RELATED SUBSTANCES	9.0324	FALSE	21.3625
PC(18:0_18:1)	M01AC	PC	OXICAMS	1.26895	FALSE	21.3625
PC(18:0_18:1)	M01AE	PC	PROPIONIC ACID DERIVATIVES	-0.80456	FALSE	21.3625
PC(18:0_18:1)	M01AE01	PC	IBUPROFEN	-0.639293	FALSE	21.3625
PC(18:0_18:1)	M01AH	PC	COXIBS	0.200538	FALSE	21.3625
PC(18:0_18:1)	M01AX	PC	OTHER ANTIINFLAMMATORY AND ANTIRHEUMATIC AGENTS, NON-STEROIDS	1.18016	FALSE	21.3625
PC(18:0_18:1)	M04A	PC	ANTIGOUT PREPARATIONS	1.3954	FALSE	21.3625
PC(18:0_18:1)	M05BA	PC	BISPHOSPHONATES	20.663	FALSE	21.3625
PC(18:0_18:1)	N	PC	NERVOUS SYSTEM	1.96998	FALSE	21.3625
PC(18:0_18:1)	N02	PC	ANALGESICS	0.172293	FALSE	21.3625
PC(18:0_18:1)	N02BA	PC	SALICYLIC ACID AND DERIVATIVES	14.9005	FALSE	21.3625
PC(18:0_18:1)	N02BE	PC	ANILIDES	0.499894	FALSE	21.3625
PC(18:0_18:1)	N03AX	PC	OTHER ANTIEPILEPTICS	0.543189	FALSE	21.3625
PC(18:0_18:1)	N05BA	PC	BENZODIAZEPINE DERIVATIVES	0.368195	FALSE	21.3625
PC(18:0_18:1)	N05CF	PC	BENZODIAZEPINE RELATED DRUGS	-0.270318	FALSE	21.3625
PC(18:0_18:1)	N05CH	PC	MELATONIN RECEPTOR AGONISTS	0.195628	FALSE	21.3625
PC(18:0_18:1)	N06	PC	PSYCHOANALEPTICS	-0.236975	FALSE	21.3625
PC(18:0_18:1)	N06AB	PC	SELECTIVE SEROTONIN REUPTAKE INHIBITORS	0.47077	FALSE	21.3625
PC(18:0_18:1)	N06AX	PC	OTHER ANTIDEPRESSANTS	0.689495	FALSE	21.3625
PC(18:0_18:1)	R	PC	RESPIRATORY SYSTEM	-0.960431	FALSE	21.3625
PC(18:0_18:1)	R01	PC	NASAL PREPARATIONS	0.738992	FALSE	21.3625
PC(18:0_18:1)	R01AD	PC	CORTICOSTEROIDS	-0.059541	FALSE	21.3625
PC(18:0_18:1)	R03A	PC	ADRENERGICS, INHALANTS	0.0806644	FALSE	21.3625
PC(18:0_18:1)	R03CC	PC	SELECTIVE BETA-2-ADRENORECEPTOR AGONISTS	-1.91653	FALSE	21.3625
PC(18:0_18:1)	R03DC	PC	LEUKOTRIENE RECEPTOR ANTAGONISTS	0.0967766	FALSE	21.3625
PC(18:0_18:1)	R06A	PC	ANTIHISTAMINES FOR SYSTEMIC USE	-0.295667	FALSE	21.3625
PC(18:0_18:1)	R06AE	PC	PIPERAZINE DERIVATIVES	0.496865	FALSE	21.3625
PC(18:0_18:1)	R06AX	PC	OTHER ANTIHISTAMINES FOR SYSTEMIC USE	-0.812488	FALSE	21.3625
PC(18:0_18:1)	S01	PC	OPHTHALMOLOGICALS	-0.871153	FALSE	21.3625
PC(18:0_18:1)	S01ED	PC	BETA BLOCKING AGENTS	-0.375889	FALSE	21.3625
PC(18:0_18:1)	S01EE	PC	PROSTAGLANDIN ANALOGUES	1.49418	FALSE	21.3625
PC(18:0_18:1)	S01XA	PC	OTHER OPHTHALMOLOGICALS	-1.64909	FALSE	21.3625
PC(18:0_18:2)	A	PC	ALIMENTARY TRACT AND METABOLISM	1.59551	FALSE	21.3625
PC(18:0_18:2)	A02BA	PC	H2-RECEPTOR ANTAGONISTS	-0.647296	FALSE	21.3625
PC(18:0_18:2)	A02BC	PC	PROTON PUMP INHIBITORS	1.50096	FALSE	21.3625
PC(18:0_18:2)	A06A	PC	DRUGS FOR CONSTIPATION	0.16612	FALSE	21.3625
PC(18:0_18:2)	A06AA	PC	SOFTENERS, EMOLLIENTS	0.029503	FALSE	21.3625
PC(18:0_18:2)	A06AC	PC	BULK-FORMING LAXATIVES	-0.171206	FALSE	21.3625
PC(18:0_18:2)	A06AC01	PC	ISPAGHULA (PSYLLA SEEDS)	-0.217388	FALSE	21.3625
PC(18:0_18:2)	A07	PC	ANTIDIARRHEALS, INTESTINAL ANTIINFLAMMATORY/ANTIINFECTIVE AGENTS	0.0142373	FALSE	21.3625
PC(18:0_18:2)	A10	PC	DRUGS USED IN DIABETES	-0.50169	FALSE	21.3625
PC(18:0_18:2)	A10BA	PC	BIGUANIDES	18.3258	FALSE	21.3625
PC(18:0_18:2)	A10BB	PC	SULFONYLUREAS	16.9276	FALSE	21.3625
PC(18:0_18:2)	A11	PC	VITAMINS	1.15672	FALSE	21.3625
PC(18:0_18:2)	A11B	PC	MULTIVITAMINS, PLAIN	0.0334761	FALSE	21.3625
PC(18:0_18:2)	A11G	PC	ASCORBIC ACID (VITAMIN C), INCL. COMBINATIONS	3.20672	FALSE	21.3625
PC(18:0_18:2)	A12	PC	MINERALS	2.62306	FALSE	21.3625
PC(18:0_18:2)	A12BA	PC	POTASSIUM	-0.159907	FALSE	21.3625
PC(18:0_18:2)	A12CB	PC	ZINC	0.0679609	FALSE	21.3625
PC(18:0_18:2)	A12CE	PC	SELENIUM	-3.04048	FALSE	21.3625
PC(18:0_18:2)	B01AA	PC	VITAMIN K ANTAGONISTS	-0.779332	FALSE	21.3625
PC(18:0_18:2)	B01AC	PC	PLATELET AGGREGATION INHIBITORS EXCL. HEPARIN	0.747721	FALSE	21.3625
PC(18:0_18:2)	B03A	PC	IRON PREPARATIONS	-1.38297	FALSE	21.3625
PC(18:0_18:2)	B03BA	PC	VITAMIN B12 (CYANOCOBALAMIN AND ANALOGUES)	-0.30651	FALSE	21.3625
PC(18:0_18:2)	B03BB	PC	FOLIC ACID AND DERIVATIVES	-0.617196	FALSE	21.3625
PC(18:0_18:2)	C	PC	CARDIOVASCULAR SYSTEM	0.376645	FALSE	21.3625
PC(18:0_18:2)	C01	PC	CARDIAC THERAPY	1.14685	FALSE	21.3625
PC(18:0_18:2)	C01DA	PC	ORGANIC NITRATES	7.85194	FALSE	21.3625
PC(18:0_18:2)	C01EB	PC	OTHER CARDIAC PREPARATIONS	10.5855	FALSE	21.3625
PC(18:0_18:2)	C02	PC	ANTIHYPERTENSIVES	0.519426	FALSE	21.3625
PC(18:0_18:2)	C03	PC	DIURETICS	0.580602	FALSE	21.3625
PC(18:0_18:2)	C03AA	PC	THIAZIDES, PLAIN	0.367511	FALSE	21.3625
PC(18:0_18:2)	C03CA	PC	SULFONAMIDES, PLAIN	-0.581498	FALSE	21.3625
PC(18:0_18:2)	C03EA	PC	LOW-CEILING DIURETICS AND POTASSIUM-SPARING AGENTS	-0.464638	FALSE	21.3625
PC(18:0_18:2)	C07A	PC	BETA BLOCKING AGENTS	0.657822	FALSE	21.3625
PC(18:0_18:2)	C07AB	PC	BETA BLOCKING AGENTS, SELECTIVE	3.46469	FALSE	21.3625
PC(18:0_18:2)	C08CA	PC	DIHYDROPYRIDINE DERIVATIVES	0.168947	FALSE	21.3625
PC(18:0_18:2)	C08D	PC	SELECTIVE CALCIUM CHANNEL BLOCKERS WITH DIRECT CARDIAC EFFECTS	-0.556119	FALSE	21.3625
PC(18:0_18:2)	C09AA	PC	ACE INHIBITORS, PLAIN	2.7985	FALSE	21.3625
PC(18:0_18:2)	C09B	PC	ACE INHIBITORS, COMBINATIONS	0.749374	FALSE	21.3625
PC(18:0_18:2)	C09CA	PC	ANGIOTENSIN II RECEPTOR BLOCKERS (ARBS), PLAIN	4.8212	FALSE	21.3625
PC(18:0_18:2)	C10AA	PC	HMG COA REDUCTASE INHIBITORS	50.1231	TRUE	21.3625
PC(18:0_18:2)	C10AB	PC	FIBRATES	3.73804	FALSE	21.3625
PC(18:0_18:2)	C10AD	PC	NICOTINIC ACID AND DERIVATIVES	6.66552	FALSE	21.3625
PC(18:0_18:2)	C10AX	PC	OTHER LIPID MODIFYING AGENTS	12.8797	FALSE	21.3625
PC(18:0_18:2)	C10AX06	PC	OMEGA-3-TRIGLYCERIDES INCL. OTHER ESTERS AND ACIDS	9.02365	FALSE	21.3625
PC(18:0_18:2)	C10BA02	PC	SIMVASTATIN AND EZETIMIBE	24.2645	TRUE	21.3625
PC(18:0_18:2)	D	PC	DERMATOLOGICALS	-0.254325	FALSE	21.3625
PC(18:0_18:2)	D07A	PC	CORTICOSTEROIDS, PLAIN	9.41514	FALSE	21.3625
PC(18:0_18:2)	G03	PC	SEX HORMONES AND MODULATORS OF THE GENITAL SYSTEM	10.7685	FALSE	21.3625
PC(18:0_18:2)	G03BA	PC	3-OXOANDROSTEN (4) DERIVATIVES	0.591917	FALSE	21.3625
PC(18:0_18:2)	G03C	PC	ESTROGENS	-0.760065	FALSE	21.3625
PC(18:0_18:2)	G03CA	PC	NATURAL AND SEMISYNTHETIC ESTROGENS, PLAIN	-0.626086	FALSE	21.3625
PC(18:0_18:2)	G03DA	PC	PREGNEN (4) DERIVATIVES	1.45376	FALSE	21.3625
PC(18:0_18:2)	G04BD	PC	DRUGS FOR URINARY FREQUENCY AND INCONTINENCE	-2.20164	FALSE	21.3625
PC(18:0_18:2)	G04BE	PC	DRUGS USED IN ERECTILE DYSFUNCTION	1.20939	FALSE	21.3625
PC(18:0_18:2)	G04CA	PC	ALPHA-ADRENORECEPTOR ANTAGONISTS	3.08025	FALSE	21.3625
PC(18:0_18:2)	G04CB	PC	TESTOSTERONE-5-ALPHA REDUCTASE INHIBITORS	3.04008	FALSE	21.3625
PC(18:0_18:2)	G04CX02	PC	SABALIS SERRULATAE FRUCTUS	-1.87044	FALSE	21.3625
PC(18:0_18:2)	H	PC	SYSTEMIC HORMONAL PREPARATIONS, EXCL. SEX HORMONES AND INSULINS	0.0924042	FALSE	21.3625
PC(18:0_18:2)	H03AA	PC	THYROID HORMONES	-0.16459	FALSE	21.3625
PC(18:0_18:2)	J01	PC	ANTIBACTERIALS FOR SYSTEMIC USE	-0.662683	FALSE	21.3625
PC(18:0_18:2)	L	PC	ANTINEOPLASTIC AND IMMUNOMODULATING AGENTS	0.971967	FALSE	21.3625
PC(18:0_18:2)	M	PC	MUSCULO-SKELETAL SYSTEM	0.109206	FALSE	21.3625
PC(18:0_18:2)	M01AB	PC	ACETIC ACID DERIVATIVES AND RELATED SUBSTANCES	1.74118	FALSE	21.3625
PC(18:0_18:2)	M01AC	PC	OXICAMS	-0.032277	FALSE	21.3625
PC(18:0_18:2)	M01AE	PC	PROPIONIC ACID DERIVATIVES	0.68482	FALSE	21.3625
PC(18:0_18:2)	M01AE01	PC	IBUPROFEN	-0.22905	FALSE	21.3625
PC(18:0_18:2)	M01AH	PC	COXIBS	0.887135	FALSE	21.3625
PC(18:0_18:2)	M01AX	PC	OTHER ANTIINFLAMMATORY AND ANTIRHEUMATIC AGENTS, NON-STEROIDS	0.891817	FALSE	21.3625
PC(18:0_18:2)	M04A	PC	ANTIGOUT PREPARATIONS	7.50946	FALSE	21.3625
PC(18:0_18:2)	M05BA	PC	BISPHOSPHONATES	14.8431	FALSE	21.3625
PC(18:0_18:2)	N	PC	NERVOUS SYSTEM	-0.812332	FALSE	21.3625
PC(18:0_18:2)	N02	PC	ANALGESICS	-0.307552	FALSE	21.3625
PC(18:0_18:2)	N02BA	PC	SALICYLIC ACID AND DERIVATIVES	3.89879	FALSE	21.3625
PC(18:0_18:2)	N02BE	PC	ANILIDES	-0.459263	FALSE	21.3625
PC(18:0_18:2)	N03AX	PC	OTHER ANTIEPILEPTICS	-0.291702	FALSE	21.3625
PC(18:0_18:2)	N05BA	PC	BENZODIAZEPINE DERIVATIVES	1.14851	FALSE	21.3625
PC(18:0_18:2)	N05CF	PC	BENZODIAZEPINE RELATED DRUGS	1.5259	FALSE	21.3625
PC(18:0_18:2)	N05CH	PC	MELATONIN RECEPTOR AGONISTS	-0.647663	FALSE	21.3625
PC(18:0_18:2)	N06	PC	PSYCHOANALEPTICS	1.63329	FALSE	21.3625
PC(18:0_18:2)	N06AB	PC	SELECTIVE SEROTONIN REUPTAKE INHIBITORS	0.875097	FALSE	21.3625
PC(18:0_18:2)	N06AX	PC	OTHER ANTIDEPRESSANTS	0.444465	FALSE	21.3625
PC(18:0_18:2)	R	PC	RESPIRATORY SYSTEM	0.108727	FALSE	21.3625
PC(18:0_18:2)	R01	PC	NASAL PREPARATIONS	1.00471	FALSE	21.3625
PC(18:0_18:2)	R01AD	PC	CORTICOSTEROIDS	-0.216998	FALSE	21.3625
PC(18:0_18:2)	R03A	PC	ADRENERGICS, INHALANTS	-2.02243	FALSE	21.3625
PC(18:0_18:2)	R03CC	PC	SELECTIVE BETA-2-ADRENORECEPTOR AGONISTS	-0.354227	FALSE	21.3625
PC(18:0_18:2)	R03DC	PC	LEUKOTRIENE RECEPTOR ANTAGONISTS	0.474693	FALSE	21.3625
PC(18:0_18:2)	R06A	PC	ANTIHISTAMINES FOR SYSTEMIC USE	7.34576	FALSE	21.3625
PC(18:0_18:2)	R06AE	PC	PIPERAZINE DERIVATIVES	1.2358	FALSE	21.3625
PC(18:0_18:2)	R06AX	PC	OTHER ANTIHISTAMINES FOR SYSTEMIC USE	0.581492	FALSE	21.3625
PC(18:0_18:2)	S01	PC	OPHTHALMOLOGICALS	-0.0341327	FALSE	21.3625
PC(18:0_18:2)	S01ED	PC	BETA BLOCKING AGENTS	-0.472509	FALSE	21.3625
PC(18:0_18:2)	S01EE	PC	PROSTAGLANDIN ANALOGUES	0.824712	FALSE	21.3625
PC(18:0_18:2)	S01XA	PC	OTHER OPHTHALMOLOGICALS	-0.823331	FALSE	21.3625
PC(18:0_20:3)	A	PC	ALIMENTARY TRACT AND METABOLISM	0.747571	FALSE	21.3625
PC(18:0_20:3)	A02BA	PC	H2-RECEPTOR ANTAGONISTS	0.0685208	FALSE	21.3625
PC(18:0_20:3)	A02BC	PC	PROTON PUMP INHIBITORS	1.16705	FALSE	21.3625
PC(18:0_20:3)	A06A	PC	DRUGS FOR CONSTIPATION	1.8314	FALSE	21.3625
PC(18:0_20:3)	A06AA	PC	SOFTENERS, EMOLLIENTS	0.329933	FALSE	21.3625
PC(18:0_20:3)	A06AC	PC	BULK-FORMING LAXATIVES	-0.597202	FALSE	21.3625
PC(18:0_20:3)	A06AC01	PC	ISPAGHULA (PSYLLA SEEDS)	-0.0877655	FALSE	21.3625
PC(18:0_20:3)	A07	PC	ANTIDIARRHEALS, INTESTINAL ANTIINFLAMMATORY/ANTIINFECTIVE AGENTS	2.59196	FALSE	21.3625
PC(18:0_20:3)	A10	PC	DRUGS USED IN DIABETES	0.281538	FALSE	21.3625
PC(18:0_20:3)	A10BA	PC	BIGUANIDES	1.98232	FALSE	21.3625
PC(18:0_20:3)	A10BB	PC	SULFONYLUREAS	11.168	FALSE	21.3625
PC(18:0_20:3)	A11	PC	VITAMINS	0.645927	FALSE	21.3625
PC(18:0_20:3)	A11B	PC	MULTIVITAMINS, PLAIN	-0.0771226	FALSE	21.3625
PC(18:0_20:3)	A11G	PC	ASCORBIC ACID (VITAMIN C), INCL. COMBINATIONS	1.9828	FALSE	21.3625
PC(18:0_20:3)	A12	PC	MINERALS	0.511503	FALSE	21.3625
PC(18:0_20:3)	A12BA	PC	POTASSIUM	0.347754	FALSE	21.3625
PC(18:0_20:3)	A12CB	PC	ZINC	1.11771	FALSE	21.3625
PC(18:0_20:3)	A12CE	PC	SELENIUM	-0.0295364	FALSE	21.3625
PC(18:0_20:3)	B01AA	PC	VITAMIN K ANTAGONISTS	-0.174279	FALSE	21.3625
PC(18:0_20:3)	B01AC	PC	PLATELET AGGREGATION INHIBITORS EXCL. HEPARIN	-0.361368	FALSE	21.3625
PC(18:0_20:3)	B03A	PC	IRON PREPARATIONS	0.938095	FALSE	21.3625
PC(18:0_20:3)	B03BA	PC	VITAMIN B12 (CYANOCOBALAMIN AND ANALOGUES)	-0.346978	FALSE	21.3625
PC(18:0_20:3)	B03BB	PC	FOLIC ACID AND DERIVATIVES	0.648029	FALSE	21.3625
PC(18:0_20:3)	C	PC	CARDIOVASCULAR SYSTEM	-0.701111	FALSE	21.3625
PC(18:0_20:3)	C01	PC	CARDIAC THERAPY	3.17233	FALSE	21.3625
PC(18:0_20:3)	C01DA	PC	ORGANIC NITRATES	0.333962	FALSE	21.3625
PC(18:0_20:3)	C01EB	PC	OTHER CARDIAC PREPARATIONS	-0.255915	FALSE	21.3625
PC(18:0_20:3)	C02	PC	ANTIHYPERTENSIVES	-0.0560329	FALSE	21.3625
PC(18:0_20:3)	C03	PC	DIURETICS	-0.502546	FALSE	21.3625
PC(18:0_20:3)	C03AA	PC	THIAZIDES, PLAIN	1.96291	FALSE	21.3625
PC(18:0_20:3)	C03CA	PC	SULFONAMIDES, PLAIN	0.91411	FALSE	21.3625
PC(18:0_20:3)	C03EA	PC	LOW-CEILING DIURETICS AND POTASSIUM-SPARING AGENTS	2.27052	FALSE	21.3625
PC(18:0_20:3)	C07A	PC	BETA BLOCKING AGENTS	-0.816387	FALSE	21.3625
PC(18:0_20:3)	C07AB	PC	BETA BLOCKING AGENTS, SELECTIVE	1.63102	FALSE	21.3625
PC(18:0_20:3)	C08CA	PC	DIHYDROPYRIDINE DERIVATIVES	-0.395523	FALSE	21.3625
PC(18:0_20:3)	C08D	PC	SELECTIVE CALCIUM CHANNEL BLOCKERS WITH DIRECT CARDIAC EFFECTS	-0.460652	FALSE	21.3625
PC(18:0_20:3)	C09AA	PC	ACE INHIBITORS, PLAIN	-0.642639	FALSE	21.3625
PC(18:0_20:3)	C09B	PC	ACE INHIBITORS, COMBINATIONS	11.2014	FALSE	21.3625
PC(18:0_20:3)	C09CA	PC	ANGIOTENSIN II RECEPTOR BLOCKERS (ARBS), PLAIN	0.628039	FALSE	21.3625
PC(18:0_20:3)	C10AA	PC	HMG COA REDUCTASE INHIBITORS	0.0455636	FALSE	21.3625
PC(18:0_20:3)	C10AB	PC	FIBRATES	1.57263	FALSE	21.3625
PC(18:0_20:3)	C10AD	PC	NICOTINIC ACID AND DERIVATIVES	1.44435	FALSE	21.3625
PC(18:0_20:3)	C10AX	PC	OTHER LIPID MODIFYING AGENTS	0.89265	FALSE	21.3625
PC(18:0_20:3)	C10AX06	PC	OMEGA-3-TRIGLYCERIDES INCL. OTHER ESTERS AND ACIDS	9.31153	FALSE	21.3625
PC(18:0_20:3)	C10BA02	PC	SIMVASTATIN AND EZETIMIBE	2.37921	FALSE	21.3625
PC(18:0_20:3)	D	PC	DERMATOLOGICALS	0.495518	FALSE	21.3625
PC(18:0_20:3)	D07A	PC	CORTICOSTEROIDS, PLAIN	0.31291	FALSE	21.3625
PC(18:0_20:3)	G03	PC	SEX HORMONES AND MODULATORS OF THE GENITAL SYSTEM	0.808817	FALSE	21.3625
PC(18:0_20:3)	G03BA	PC	3-OXOANDROSTEN (4) DERIVATIVES	-0.794066	FALSE	21.3625
PC(18:0_20:3)	G03C	PC	ESTROGENS	1.03891	FALSE	21.3625
PC(18:0_20:3)	G03CA	PC	NATURAL AND SEMISYNTHETIC ESTROGENS, PLAIN	1.23309	FALSE	21.3625
PC(18:0_20:3)	G03DA	PC	PREGNEN (4) DERIVATIVES	1.4572	FALSE	21.3625
PC(18:0_20:3)	G04BD	PC	DRUGS FOR URINARY FREQUENCY AND INCONTINENCE	1.28994	FALSE	21.3625
PC(18:0_20:3)	G04BE	PC	DRUGS USED IN ERECTILE DYSFUNCTION	0.940609	FALSE	21.3625
PC(18:0_20:3)	G04CA	PC	ALPHA-ADRENORECEPTOR ANTAGONISTS	6.84635	FALSE	21.3625
PC(18:0_20:3)	G04CB	PC	TESTOSTERONE-5-ALPHA REDUCTASE INHIBITORS	1.50793	FALSE	21.3625
PC(18:0_20:3)	G04CX02	PC	SABALIS SERRULATAE FRUCTUS	-1.56838	FALSE	21.3625
PC(18:0_20:3)	H	PC	SYSTEMIC HORMONAL PREPARATIONS, EXCL. SEX HORMONES AND INSULINS	0.00182444	FALSE	21.3625
PC(18:0_20:3)	H03AA	PC	THYROID HORMONES	8.896	FALSE	21.3625
PC(18:0_20:3)	J01	PC	ANTIBACTERIALS FOR SYSTEMIC USE	-0.796866	FALSE	21.3625
PC(18:0_20:3)	L	PC	ANTINEOPLASTIC AND IMMUNOMODULATING AGENTS	-0.434877	FALSE	21.3625
PC(18:0_20:3)	M	PC	MUSCULO-SKELETAL SYSTEM	-0.384348	FALSE	21.3625
PC(18:0_20:3)	M01AB	PC	ACETIC ACID DERIVATIVES AND RELATED SUBSTANCES	1.4762	FALSE	21.3625
PC(18:0_20:3)	M01AC	PC	OXICAMS	1.11543	FALSE	21.3625
PC(18:0_20:3)	M01AE	PC	PROPIONIC ACID DERIVATIVES	-0.330217	FALSE	21.3625
PC(18:0_20:3)	M01AE01	PC	IBUPROFEN	-1.0889	FALSE	21.3625
PC(18:0_20:3)	M01AH	PC	COXIBS	-0.241269	FALSE	21.3625
PC(18:0_20:3)	M01AX	PC	OTHER ANTIINFLAMMATORY AND ANTIRHEUMATIC AGENTS, NON-STEROIDS	1.22275	FALSE	21.3625
PC(18:0_20:3)	M04A	PC	ANTIGOUT PREPARATIONS	1.72923	FALSE	21.3625
PC(18:0_20:3)	M05BA	PC	BISPHOSPHONATES	23.2187	TRUE	21.3625
PC(18:0_20:3)	N	PC	NERVOUS SYSTEM	1.20553	FALSE	21.3625
PC(18:0_20:3)	N02	PC	ANALGESICS	10.4244	FALSE	21.3625
PC(18:0_20:3)	N02BA	PC	SALICYLIC ACID AND DERIVATIVES	1.19723	FALSE	21.3625
PC(18:0_20:3)	N02BE	PC	ANILIDES	0.63806	FALSE	21.3625
PC(18:0_20:3)	N03AX	PC	OTHER ANTIEPILEPTICS	-0.358962	FALSE	21.3625
PC(18:0_20:3)	N05BA	PC	BENZODIAZEPINE DERIVATIVES	0.176561	FALSE	21.3625
PC(18:0_20:3)	N05CF	PC	BENZODIAZEPINE RELATED DRUGS	-0.164986	FALSE	21.3625
PC(18:0_20:3)	N05CH	PC	MELATONIN RECEPTOR AGONISTS	-0.0123962	FALSE	21.3625
PC(18:0_20:3)	N06	PC	PSYCHOANALEPTICS	1.50008	FALSE	21.3625
PC(18:0_20:3)	N06AB	PC	SELECTIVE SEROTONIN REUPTAKE INHIBITORS	2.50208	FALSE	21.3625
PC(18:0_20:3)	N06AX	PC	OTHER ANTIDEPRESSANTS	2.84046	FALSE	21.3625
PC(18:0_20:3)	R	PC	RESPIRATORY SYSTEM	0.33047	FALSE	21.3625
PC(18:0_20:3)	R01	PC	NASAL PREPARATIONS	0.729349	FALSE	21.3625
PC(18:0_20:3)	R01AD	PC	CORTICOSTEROIDS	0.873783	FALSE	21.3625
PC(18:0_20:3)	R03A	PC	ADRENERGICS, INHALANTS	1.09187	FALSE	21.3625
PC(18:0_20:3)	R03CC	PC	SELECTIVE BETA-2-ADRENORECEPTOR AGONISTS	-0.553884	FALSE	21.3625
PC(18:0_20:3)	R03DC	PC	LEUKOTRIENE RECEPTOR ANTAGONISTS	0.138252	FALSE	21.3625
PC(18:0_20:3)	R06A	PC	ANTIHISTAMINES FOR SYSTEMIC USE	-0.946678	FALSE	21.3625
PC(18:0_20:3)	R06AE	PC	PIPERAZINE DERIVATIVES	-0.678198	FALSE	21.3625
PC(18:0_20:3)	R06AX	PC	OTHER ANTIHISTAMINES FOR SYSTEMIC USE	0.0470292	FALSE	21.3625
PC(18:0_20:3)	S01	PC	OPHTHALMOLOGICALS	0.848992	FALSE	21.3625
PC(18:0_20:3)	S01ED	PC	BETA BLOCKING AGENTS	-0.359614	FALSE	21.3625
PC(18:0_20:3)	S01EE	PC	PROSTAGLANDIN ANALOGUES	0.297926	FALSE	21.3625
PC(18:0_20:3)	S01XA	PC	OTHER OPHTHALMOLOGICALS	-1.03562	FALSE	21.3625
PC(18:0_20:4)	A	PC	ALIMENTARY TRACT AND METABOLISM	2.84043	FALSE	21.3625
PC(18:0_20:4)	A02BA	PC	H2-RECEPTOR ANTAGONISTS	2.48049	FALSE	21.3625
PC(18:0_20:4)	A02BC	PC	PROTON PUMP INHIBITORS	1.88376	FALSE	21.3625
PC(18:0_20:4)	A06A	PC	DRUGS FOR CONSTIPATION	3.17401	FALSE	21.3625
PC(18:0_20:4)	A06AA	PC	SOFTENERS, EMOLLIENTS	-0.999443	FALSE	21.3625
PC(18:0_20:4)	A06AC	PC	BULK-FORMING LAXATIVES	-0.277394	FALSE	21.3625
PC(18:0_20:4)	A06AC01	PC	ISPAGHULA (PSYLLA SEEDS)	-0.127802	FALSE	21.3625
PC(18:0_20:4)	A07	PC	ANTIDIARRHEALS, INTESTINAL ANTIINFLAMMATORY/ANTIINFECTIVE AGENTS	0.137431	FALSE	21.3625
PC(18:0_20:4)	A10	PC	DRUGS USED IN DIABETES	1.96519	FALSE	21.3625
PC(18:0_20:4)	A10BA	PC	BIGUANIDES	3.54577	FALSE	21.3625
PC(18:0_20:4)	A10BB	PC	SULFONYLUREAS	0.894423	FALSE	21.3625
PC(18:0_20:4)	A11	PC	VITAMINS	0.968142	FALSE	21.3625
PC(18:0_20:4)	A11B	PC	MULTIVITAMINS, PLAIN	0.165599	FALSE	21.3625
PC(18:0_20:4)	A11G	PC	ASCORBIC ACID (VITAMIN C), INCL. COMBINATIONS	0.827463	FALSE	21.3625
PC(18:0_20:4)	A12	PC	MINERALS	2.13961	FALSE	21.3625
PC(18:0_20:4)	A12BA	PC	POTASSIUM	-1.07187	FALSE	21.3625
PC(18:0_20:4)	A12CB	PC	ZINC	0.114772	FALSE	21.3625
PC(18:0_20:4)	A12CE	PC	SELENIUM	0.978212	FALSE	21.3625
PC(18:0_20:4)	B01AA	PC	VITAMIN K ANTAGONISTS	-0.539641	FALSE	21.3625
PC(18:0_20:4)	B01AC	PC	PLATELET AGGREGATION INHIBITORS EXCL. HEPARIN	0.627345	FALSE	21.3625
PC(18:0_20:4)	B03A	PC	IRON PREPARATIONS	-0.822164	FALSE	21.3625
PC(18:0_20:4)	B03BA	PC	VITAMIN B12 (CYANOCOBALAMIN AND ANALOGUES)	-0.731589	FALSE	21.3625
PC(18:0_20:4)	B03BB	PC	FOLIC ACID AND DERIVATIVES	0.448044	FALSE	21.3625
PC(18:0_20:4)	C	PC	CARDIOVASCULAR SYSTEM	0.541754	FALSE	21.3625
PC(18:0_20:4)	C01	PC	CARDIAC THERAPY	1.84634	FALSE	21.3625
PC(18:0_20:4)	C01DA	PC	ORGANIC NITRATES	2.34688	FALSE	21.3625
PC(18:0_20:4)	C01EB	PC	OTHER CARDIAC PREPARATIONS	11.9068	FALSE	21.3625
PC(18:0_20:4)	C02	PC	ANTIHYPERTENSIVES	0.771406	FALSE	21.3625
PC(18:0_20:4)	C03	PC	DIURETICS	0.164054	FALSE	21.3625
PC(18:0_20:4)	C03AA	PC	THIAZIDES, PLAIN	1.72183	FALSE	21.3625
PC(18:0_20:4)	C03CA	PC	SULFONAMIDES, PLAIN	5.73106	FALSE	21.3625
PC(18:0_20:4)	C03EA	PC	LOW-CEILING DIURETICS AND POTASSIUM-SPARING AGENTS	6.99357	FALSE	21.3625
PC(18:0_20:4)	C07A	PC	BETA BLOCKING AGENTS	-0.761133	FALSE	21.3625
PC(18:0_20:4)	C07AB	PC	BETA BLOCKING AGENTS, SELECTIVE	0.270921	FALSE	21.3625
PC(18:0_20:4)	C08CA	PC	DIHYDROPYRIDINE DERIVATIVES	1.67964	FALSE	21.3625
PC(18:0_20:4)	C08D	PC	SELECTIVE CALCIUM CHANNEL BLOCKERS WITH DIRECT CARDIAC EFFECTS	0.251493	FALSE	21.3625
PC(18:0_20:4)	C09AA	PC	ACE INHIBITORS, PLAIN	1.44783	FALSE	21.3625
PC(18:0_20:4)	C09B	PC	ACE INHIBITORS, COMBINATIONS	-1.73295	FALSE	21.3625
PC(18:0_20:4)	C09CA	PC	ANGIOTENSIN II RECEPTOR BLOCKERS (ARBS), PLAIN	2.28469	FALSE	21.3625
PC(18:0_20:4)	C10AA	PC	HMG COA REDUCTASE INHIBITORS	53.2521	TRUE	21.3625
PC(18:0_20:4)	C10AB	PC	FIBRATES	5.32993	FALSE	21.3625
PC(18:0_20:4)	C10AD	PC	NICOTINIC ACID AND DERIVATIVES	-0.242661	FALSE	21.3625
PC(18:0_20:4)	C10AX	PC	OTHER LIPID MODIFYING AGENTS	4.15576	FALSE	21.3625
PC(18:0_20:4)	C10AX06	PC	OMEGA-3-TRIGLYCERIDES INCL. OTHER ESTERS AND ACIDS	24.7561	TRUE	21.3625
PC(18:0_20:4)	C10BA02	PC	SIMVASTATIN AND EZETIMIBE	35.8002	TRUE	21.3625
PC(18:0_20:4)	D	PC	DERMATOLOGICALS	0.534779	FALSE	21.3625
PC(18:0_20:4)	D07A	PC	CORTICOSTEROIDS, PLAIN	-0.127183	FALSE	21.3625
PC(18:0_20:4)	G03	PC	SEX HORMONES AND MODULATORS OF THE GENITAL SYSTEM	1.9895	FALSE	21.3625
PC(18:0_20:4)	G03BA	PC	3-OXOANDROSTEN (4) DERIVATIVES	-0.0194638	FALSE	21.3625
PC(18:0_20:4)	G03C	PC	ESTROGENS	2.84417	FALSE	21.3625
PC(18:0_20:4)	G03CA	PC	NATURAL AND SEMISYNTHETIC ESTROGENS, PLAIN	2.23376	FALSE	21.3625
PC(18:0_20:4)	G03DA	PC	PREGNEN (4) DERIVATIVES	1.31035	FALSE	21.3625
PC(18:0_20:4)	G04BD	PC	DRUGS FOR URINARY FREQUENCY AND INCONTINENCE	18.7913	FALSE	21.3625
PC(18:0_20:4)	G04BE	PC	DRUGS USED IN ERECTILE DYSFUNCTION	4.83002	FALSE	21.3625
PC(18:0_20:4)	G04CA	PC	ALPHA-ADRENORECEPTOR ANTAGONISTS	15.5991	FALSE	21.3625
PC(18:0_20:4)	G04CB	PC	TESTOSTERONE-5-ALPHA REDUCTASE INHIBITORS	0.100965	FALSE	21.3625
PC(18:0_20:4)	G04CX02	PC	SABALIS SERRULATAE FRUCTUS	0.731757	FALSE	21.3625
PC(18:0_20:4)	H	PC	SYSTEMIC HORMONAL PREPARATIONS, EXCL. SEX HORMONES AND INSULINS	-0.86251	FALSE	21.3625
PC(18:0_20:4)	H03AA	PC	THYROID HORMONES	0.670388	FALSE	21.3625
PC(18:0_20:4)	J01	PC	ANTIBACTERIALS FOR SYSTEMIC USE	-1.03072	FALSE	21.3625
PC(18:0_20:4)	L	PC	ANTINEOPLASTIC AND IMMUNOMODULATING AGENTS	-0.507327	FALSE	21.3625
PC(18:0_20:4)	M	PC	MUSCULO-SKELETAL SYSTEM	-0.971041	FALSE	21.3625
PC(18:0_20:4)	M01AB	PC	ACETIC ACID DERIVATIVES AND RELATED SUBSTANCES	7.95169	FALSE	21.3625
PC(18:0_20:4)	M01AC	PC	OXICAMS	-0.515011	FALSE	21.3625
PC(18:0_20:4)	M01AE	PC	PROPIONIC ACID DERIVATIVES	7.21085	FALSE	21.3625
PC(18:0_20:4)	M01AE01	PC	IBUPROFEN	-0.89448	FALSE	21.3625
PC(18:0_20:4)	M01AH	PC	COXIBS	-0.333037	FALSE	21.3625
PC(18:0_20:4)	M01AX	PC	OTHER ANTIINFLAMMATORY AND ANTIRHEUMATIC AGENTS, NON-STEROIDS	1.16295	FALSE	21.3625
PC(18:0_20:4)	M04A	PC	ANTIGOUT PREPARATIONS	0.651167	FALSE	21.3625
PC(18:0_20:4)	M05BA	PC	BISPHOSPHONATES	12.7335	FALSE	21.3625
PC(18:0_20:4)	N	PC	NERVOUS SYSTEM	-1.11709	FALSE	21.3625
PC(18:0_20:4)	N02	PC	ANALGESICS	0.458786	FALSE	21.3625
PC(18:0_20:4)	N02BA	PC	SALICYLIC ACID AND DERIVATIVES	1.99535	FALSE	21.3625
PC(18:0_20:4)	N02BE	PC	ANILIDES	0.0860936	FALSE	21.3625
PC(18:0_20:4)	N03AX	PC	OTHER ANTIEPILEPTICS	-0.751884	FALSE	21.3625
PC(18:0_20:4)	N05BA	PC	BENZODIAZEPINE DERIVATIVES	-0.0418541	FALSE	21.3625
PC(18:0_20:4)	N05CF	PC	BENZODIAZEPINE RELATED DRUGS	0.0667424	FALSE	21.3625
PC(18:0_20:4)	N05CH	PC	MELATONIN RECEPTOR AGONISTS	1.00075	FALSE	21.3625
PC(18:0_20:4)	N06	PC	PSYCHOANALEPTICS	-0.686716	FALSE	21.3625
PC(18:0_20:4)	N06AB	PC	SELECTIVE SEROTONIN REUPTAKE INHIBITORS	0.500416	FALSE	21.3625
PC(18:0_20:4)	N06AX	PC	OTHER ANTIDEPRESSANTS	1.63668	FALSE	21.3625
PC(18:0_20:4)	R	PC	RESPIRATORY SYSTEM	1.36682	FALSE	21.3625
PC(18:0_20:4)	R01	PC	NASAL PREPARATIONS	-0.00596621	FALSE	21.3625
PC(18:0_20:4)	R01AD	PC	CORTICOSTEROIDS	-0.110433	FALSE	21.3625
PC(18:0_20:4)	R03A	PC	ADRENERGICS, INHALANTS	0.159783	FALSE	21.3625
PC(18:0_20:4)	R03CC	PC	SELECTIVE BETA-2-ADRENORECEPTOR AGONISTS	-0.233535	FALSE	21.3625
PC(18:0_20:4)	R03DC	PC	LEUKOTRIENE RECEPTOR ANTAGONISTS	0.195535	FALSE	21.3625
PC(18:0_20:4)	R06A	PC	ANTIHISTAMINES FOR SYSTEMIC USE	6.63355	FALSE	21.3625
PC(18:0_20:4)	R06AE	PC	PIPERAZINE DERIVATIVES	-0.543229	FALSE	21.3625
PC(18:0_20:4)	R06AX	PC	OTHER ANTIHISTAMINES FOR SYSTEMIC USE	-0.307982	FALSE	21.3625
PC(18:0_20:4)	S01	PC	OPHTHALMOLOGICALS	0.581538	FALSE	21.3625
PC(18:0_20:4)	S01ED	PC	BETA BLOCKING AGENTS	-0.340181	FALSE	21.3625
PC(18:0_20:4)	S01EE	PC	PROSTAGLANDIN ANALOGUES	1.29925	FALSE	21.3625
PC(18:0_20:4)	S01XA	PC	OTHER OPHTHALMOLOGICALS	1.73808	FALSE	21.3625
PC(18:0_22:4)	A	PC	ALIMENTARY TRACT AND METABOLISM	1.23123	FALSE	21.3625
PC(18:0_22:4)	A02BA	PC	H2-RECEPTOR ANTAGONISTS	7.73674	FALSE	21.3625
PC(18:0_22:4)	A02BC	PC	PROTON PUMP INHIBITORS	1.19832	FALSE	21.3625
PC(18:0_22:4)	A06A	PC	DRUGS FOR CONSTIPATION	0.731737	FALSE	21.3625
PC(18:0_22:4)	A06AA	PC	SOFTENERS, EMOLLIENTS	0.283799	FALSE	21.3625
PC(18:0_22:4)	A06AC	PC	BULK-FORMING LAXATIVES	0.767568	FALSE	21.3625
PC(18:0_22:4)	A06AC01	PC	ISPAGHULA (PSYLLA SEEDS)	1.97417	FALSE	21.3625
PC(18:0_22:4)	A07	PC	ANTIDIARRHEALS, INTESTINAL ANTIINFLAMMATORY/ANTIINFECTIVE AGENTS	-0.0439522	FALSE	21.3625
PC(18:0_22:4)	A10	PC	DRUGS USED IN DIABETES	2.46175	FALSE	21.3625
PC(18:0_22:4)	A10BA	PC	BIGUANIDES	1.63521	FALSE	21.3625
PC(18:0_22:4)	A10BB	PC	SULFONYLUREAS	0.62381	FALSE	21.3625
PC(18:0_22:4)	A11	PC	VITAMINS	0.792332	FALSE	21.3625
PC(18:0_22:4)	A11B	PC	MULTIVITAMINS, PLAIN	0.714457	FALSE	21.3625
PC(18:0_22:4)	A11G	PC	ASCORBIC ACID (VITAMIN C), INCL. COMBINATIONS	-0.214379	FALSE	21.3625
PC(18:0_22:4)	A12	PC	MINERALS	7.3715	FALSE	21.3625
PC(18:0_22:4)	A12BA	PC	POTASSIUM	-0.559232	FALSE	21.3625
PC(18:0_22:4)	A12CB	PC	ZINC	-0.642301	FALSE	21.3625
PC(18:0_22:4)	A12CE	PC	SELENIUM	8.35834	FALSE	21.3625
PC(18:0_22:4)	B01AA	PC	VITAMIN K ANTAGONISTS	1.30502	FALSE	21.3625
PC(18:0_22:4)	B01AC	PC	PLATELET AGGREGATION INHIBITORS EXCL. HEPARIN	0.755408	FALSE	21.3625
PC(18:0_22:4)	B03A	PC	IRON PREPARATIONS	-0.0165873	FALSE	21.3625
PC(18:0_22:4)	B03BA	PC	VITAMIN B12 (CYANOCOBALAMIN AND ANALOGUES)	-0.173593	FALSE	21.3625
PC(18:0_22:4)	B03BB	PC	FOLIC ACID AND DERIVATIVES	-0.646583	FALSE	21.3625
PC(18:0_22:4)	C	PC	CARDIOVASCULAR SYSTEM	-1.31089	FALSE	21.3625
PC(18:0_22:4)	C01	PC	CARDIAC THERAPY	13.2496	FALSE	21.3625
PC(18:0_22:4)	C01DA	PC	ORGANIC NITRATES	-0.161088	FALSE	21.3625
PC(18:0_22:4)	C01EB	PC	OTHER CARDIAC PREPARATIONS	11.7077	FALSE	21.3625
PC(18:0_22:4)	C02	PC	ANTIHYPERTENSIVES	0.346929	FALSE	21.3625
PC(18:0_22:4)	C03	PC	DIURETICS	2.43116	FALSE	21.3625
PC(18:0_22:4)	C03AA	PC	THIAZIDES, PLAIN	1.95705	FALSE	21.3625
PC(18:0_22:4)	C03CA	PC	SULFONAMIDES, PLAIN	1.0657	FALSE	21.3625
PC(18:0_22:4)	C03EA	PC	LOW-CEILING DIURETICS AND POTASSIUM-SPARING AGENTS	1.77509	FALSE	21.3625
PC(18:0_22:4)	C07A	PC	BETA BLOCKING AGENTS	-0.746754	FALSE	21.3625
PC(18:0_22:4)	C07AB	PC	BETA BLOCKING AGENTS, SELECTIVE	1.00245	FALSE	21.3625
PC(18:0_22:4)	C08CA	PC	DIHYDROPYRIDINE DERIVATIVES	-0.593609	FALSE	21.3625
PC(18:0_22:4)	C08D	PC	SELECTIVE CALCIUM CHANNEL BLOCKERS WITH DIRECT CARDIAC EFFECTS	-0.323909	FALSE	21.3625
PC(18:0_22:4)	C09AA	PC	ACE INHIBITORS, PLAIN	-0.423617	FALSE	21.3625
PC(18:0_22:4)	C09B	PC	ACE INHIBITORS, COMBINATIONS	-0.0653642	FALSE	21.3625
PC(18:0_22:4)	C09CA	PC	ANGIOTENSIN II RECEPTOR BLOCKERS (ARBS), PLAIN	-0.372211	FALSE	21.3625
PC(18:0_22:4)	C10AA	PC	HMG COA REDUCTASE INHIBITORS	0.457506	FALSE	21.3625
PC(18:0_22:4)	C10AB	PC	FIBRATES	15.5413	FALSE	21.3625
PC(18:0_22:4)	C10AD	PC	NICOTINIC ACID AND DERIVATIVES	1.51173	FALSE	21.3625
PC(18:0_22:4)	C10AX	PC	OTHER LIPID MODIFYING AGENTS	-0.183221	FALSE	21.3625
PC(18:0_22:4)	C10AX06	PC	OMEGA-3-TRIGLYCERIDES INCL. OTHER ESTERS AND ACIDS	71.1246	TRUE	21.3625
PC(18:0_22:4)	C10BA02	PC	SIMVASTATIN AND EZETIMIBE	0.292374	FALSE	21.3625
PC(18:0_22:4)	D	PC	DERMATOLOGICALS	2.8676	FALSE	21.3625
PC(18:0_22:4)	D07A	PC	CORTICOSTEROIDS, PLAIN	0.441845	FALSE	21.3625
PC(18:0_22:4)	G03	PC	SEX HORMONES AND MODULATORS OF THE GENITAL SYSTEM	-1.56111	FALSE	21.3625
PC(18:0_22:4)	G03BA	PC	3-OXOANDROSTEN (4) DERIVATIVES	-0.454488	FALSE	21.3625
PC(18:0_22:4)	G03C	PC	ESTROGENS	1.25918	FALSE	21.3625
PC(18:0_22:4)	G03CA	PC	NATURAL AND SEMISYNTHETIC ESTROGENS, PLAIN	1.19645	FALSE	21.3625
PC(18:0_22:4)	G03DA	PC	PREGNEN (4) DERIVATIVES	2.30625	FALSE	21.3625
PC(18:0_22:4)	G04BD	PC	DRUGS FOR URINARY FREQUENCY AND INCONTINENCE	2.19304	FALSE	21.3625
PC(18:0_22:4)	G04BE	PC	DRUGS USED IN ERECTILE DYSFUNCTION	0.888393	FALSE	21.3625
PC(18:0_22:4)	G04CA	PC	ALPHA-ADRENORECEPTOR ANTAGONISTS	11.4234	FALSE	21.3625
PC(18:0_22:4)	G04CB	PC	TESTOSTERONE-5-ALPHA REDUCTASE INHIBITORS	0.641154	FALSE	21.3625
PC(18:0_22:4)	G04CX02	PC	SABALIS SERRULATAE FRUCTUS	1.40546	FALSE	21.3625
PC(18:0_22:4)	H	PC	SYSTEMIC HORMONAL PREPARATIONS, EXCL. SEX HORMONES AND INSULINS	-0.642014	FALSE	21.3625
PC(18:0_22:4)	H03AA	PC	THYROID HORMONES	-0.283696	FALSE	21.3625
PC(18:0_22:4)	J01	PC	ANTIBACTERIALS FOR SYSTEMIC USE	-1.04876	FALSE	21.3625
PC(18:0_22:4)	L	PC	ANTINEOPLASTIC AND IMMUNOMODULATING AGENTS	0.279215	FALSE	21.3625
PC(18:0_22:4)	M	PC	MUSCULO-SKELETAL SYSTEM	-0.396258	FALSE	21.3625
PC(18:0_22:4)	M01AB	PC	ACETIC ACID DERIVATIVES AND RELATED SUBSTANCES	6.39905	FALSE	21.3625
PC(18:0_22:4)	M01AC	PC	OXICAMS	-0.0217665	FALSE	21.3625
PC(18:0_22:4)	M01AE	PC	PROPIONIC ACID DERIVATIVES	-0.6289	FALSE	21.3625
PC(18:0_22:4)	M01AE01	PC	IBUPROFEN	-0.890371	FALSE	21.3625
PC(18:0_22:4)	M01AH	PC	COXIBS	-0.499515	FALSE	21.3625
PC(18:0_22:4)	M01AX	PC	OTHER ANTIINFLAMMATORY AND ANTIRHEUMATIC AGENTS, NON-STEROIDS	0.141758	FALSE	21.3625
PC(18:0_22:4)	M04A	PC	ANTIGOUT PREPARATIONS	2.03671	FALSE	21.3625
PC(18:0_22:4)	M05BA	PC	BISPHOSPHONATES	0.708759	FALSE	21.3625
PC(18:0_22:4)	N	PC	NERVOUS SYSTEM	-0.560116	FALSE	21.3625
PC(18:0_22:4)	N02	PC	ANALGESICS	3.45823	FALSE	21.3625
PC(18:0_22:4)	N02BA	PC	SALICYLIC ACID AND DERIVATIVES	0.34323	FALSE	21.3625
PC(18:0_22:4)	N02BE	PC	ANILIDES	0.498425	FALSE	21.3625
PC(18:0_22:4)	N03AX	PC	OTHER ANTIEPILEPTICS	0.282098	FALSE	21.3625
PC(18:0_22:4)	N05BA	PC	BENZODIAZEPINE DERIVATIVES	0.0645683	FALSE	21.3625
PC(18:0_22:4)	N05CF	PC	BENZODIAZEPINE RELATED DRUGS	1.64994	FALSE	21.3625
PC(18:0_22:4)	N05CH	PC	MELATONIN RECEPTOR AGONISTS	0.530483	FALSE	21.3625
PC(18:0_22:4)	N06	PC	PSYCHOANALEPTICS	1.9904	FALSE	21.3625
PC(18:0_22:4)	N06AB	PC	SELECTIVE SEROTONIN REUPTAKE INHIBITORS	0.207942	FALSE	21.3625
PC(18:0_22:4)	N06AX	PC	OTHER ANTIDEPRESSANTS	0.30987	FALSE	21.3625
PC(18:0_22:4)	R	PC	RESPIRATORY SYSTEM	-0.980023	FALSE	21.3625
PC(18:0_22:4)	R01	PC	NASAL PREPARATIONS	-0.0308923	FALSE	21.3625
PC(18:0_22:4)	R01AD	PC	CORTICOSTEROIDS	0.432804	FALSE	21.3625
PC(18:0_22:4)	R03A	PC	ADRENERGICS, INHALANTS	-0.717136	FALSE	21.3625
PC(18:0_22:4)	R03CC	PC	SELECTIVE BETA-2-ADRENORECEPTOR AGONISTS	-0.199613	FALSE	21.3625
PC(18:0_22:4)	R03DC	PC	LEUKOTRIENE RECEPTOR ANTAGONISTS	-1.30111	FALSE	21.3625
PC(18:0_22:4)	R06A	PC	ANTIHISTAMINES FOR SYSTEMIC USE	-0.822798	FALSE	21.3625
PC(18:0_22:4)	R06AE	PC	PIPERAZINE DERIVATIVES	-0.484606	FALSE	21.3625
PC(18:0_22:4)	R06AX	PC	OTHER ANTIHISTAMINES FOR SYSTEMIC USE	-1.49289	FALSE	21.3625
PC(18:0_22:4)	S01	PC	OPHTHALMOLOGICALS	-0.0330052	FALSE	21.3625
PC(18:0_22:4)	S01ED	PC	BETA BLOCKING AGENTS	-0.186153	FALSE	21.3625
PC(18:0_22:4)	S01EE	PC	PROSTAGLANDIN ANALOGUES	1.34818	FALSE	21.3625
PC(18:0_22:4)	S01XA	PC	OTHER OPHTHALMOLOGICALS	-0.272134	FALSE	21.3625
PC(18:0_22:5) (n3)/PC(20:1_20:4)	A	PC	ALIMENTARY TRACT AND METABOLISM	0.977609	FALSE	21.3625
PC(18:0_22:5) (n3)/PC(20:1_20:4)	A02BA	PC	H2-RECEPTOR ANTAGONISTS	0.502995	FALSE	21.3625
PC(18:0_22:5) (n3)/PC(20:1_20:4)	A02BC	PC	PROTON PUMP INHIBITORS	-0.660618	FALSE	21.3625
PC(18:0_22:5) (n3)/PC(20:1_20:4)	A06A	PC	DRUGS FOR CONSTIPATION	3.54754	FALSE	21.3625
PC(18:0_22:5) (n3)/PC(20:1_20:4)	A06AA	PC	SOFTENERS, EMOLLIENTS	-0.289043	FALSE	21.3625
PC(18:0_22:5) (n3)/PC(20:1_20:4)	A06AC	PC	BULK-FORMING LAXATIVES	0.764821	FALSE	21.3625
PC(18:0_22:5) (n3)/PC(20:1_20:4)	A06AC01	PC	ISPAGHULA (PSYLLA SEEDS)	0.497779	FALSE	21.3625
PC(18:0_22:5) (n3)/PC(20:1_20:4)	A07	PC	ANTIDIARRHEALS, INTESTINAL ANTIINFLAMMATORY/ANTIINFECTIVE AGENTS	2.54633	FALSE	21.3625
PC(18:0_22:5) (n3)/PC(20:1_20:4)	A10	PC	DRUGS USED IN DIABETES	1.11622	FALSE	21.3625
PC(18:0_22:5) (n3)/PC(20:1_20:4)	A10BA	PC	BIGUANIDES	0.224886	FALSE	21.3625
PC(18:0_22:5) (n3)/PC(20:1_20:4)	A10BB	PC	SULFONYLUREAS	1.95916	FALSE	21.3625
PC(18:0_22:5) (n3)/PC(20:1_20:4)	A11	PC	VITAMINS	12.1221	FALSE	21.3625
PC(18:0_22:5) (n3)/PC(20:1_20:4)	A11B	PC	MULTIVITAMINS, PLAIN	1.36621	FALSE	21.3625
PC(18:0_22:5) (n3)/PC(20:1_20:4)	A11G	PC	ASCORBIC ACID (VITAMIN C), INCL. COMBINATIONS	0.50512	FALSE	21.3625
PC(18:0_22:5) (n3)/PC(20:1_20:4)	A12	PC	MINERALS	0.165793	FALSE	21.3625
PC(18:0_22:5) (n3)/PC(20:1_20:4)	A12BA	PC	POTASSIUM	-0.789808	FALSE	21.3625
PC(18:0_22:5) (n3)/PC(20:1_20:4)	A12CB	PC	ZINC	-0.363105	FALSE	21.3625
PC(18:0_22:5) (n3)/PC(20:1_20:4)	A12CE	PC	SELENIUM	0.337929	FALSE	21.3625
PC(18:0_22:5) (n3)/PC(20:1_20:4)	B01AA	PC	VITAMIN K ANTAGONISTS	1.02784	FALSE	21.3625
PC(18:0_22:5) (n3)/PC(20:1_20:4)	B01AC	PC	PLATELET AGGREGATION INHIBITORS EXCL. HEPARIN	-0.948861	FALSE	21.3625
PC(18:0_22:5) (n3)/PC(20:1_20:4)	B03A	PC	IRON PREPARATIONS	-0.193484	FALSE	21.3625
PC(18:0_22:5) (n3)/PC(20:1_20:4)	B03BA	PC	VITAMIN B12 (CYANOCOBALAMIN AND ANALOGUES)	-0.18341	FALSE	21.3625
PC(18:0_22:5) (n3)/PC(20:1_20:4)	B03BB	PC	FOLIC ACID AND DERIVATIVES	1.1541	FALSE	21.3625
PC(18:0_22:5) (n3)/PC(20:1_20:4)	C	PC	CARDIOVASCULAR SYSTEM	-0.0369062	FALSE	21.3625
PC(18:0_22:5) (n3)/PC(20:1_20:4)	C01	PC	CARDIAC THERAPY	1.46486	FALSE	21.3625
PC(18:0_22:5) (n3)/PC(20:1_20:4)	C01DA	PC	ORGANIC NITRATES	0.473716	FALSE	21.3625
PC(18:0_22:5) (n3)/PC(20:1_20:4)	C01EB	PC	OTHER CARDIAC PREPARATIONS	1.27823	FALSE	21.3625
PC(18:0_22:5) (n3)/PC(20:1_20:4)	C02	PC	ANTIHYPERTENSIVES	1.8179	FALSE	21.3625
PC(18:0_22:5) (n3)/PC(20:1_20:4)	C03	PC	DIURETICS	1.10037	FALSE	21.3625
PC(18:0_22:5) (n3)/PC(20:1_20:4)	C03AA	PC	THIAZIDES, PLAIN	0.307285	FALSE	21.3625
PC(18:0_22:5) (n3)/PC(20:1_20:4)	C03CA	PC	SULFONAMIDES, PLAIN	-0.0643292	FALSE	21.3625
PC(18:0_22:5) (n3)/PC(20:1_20:4)	C03EA	PC	LOW-CEILING DIURETICS AND POTASSIUM-SPARING AGENTS	-1.36236	FALSE	21.3625
PC(18:0_22:5) (n3)/PC(20:1_20:4)	C07A	PC	BETA BLOCKING AGENTS	0.803385	FALSE	21.3625
PC(18:0_22:5) (n3)/PC(20:1_20:4)	C07AB	PC	BETA BLOCKING AGENTS, SELECTIVE	0.651615	FALSE	21.3625
PC(18:0_22:5) (n3)/PC(20:1_20:4)	C08CA	PC	DIHYDROPYRIDINE DERIVATIVES	0.429017	FALSE	21.3625
PC(18:0_22:5) (n3)/PC(20:1_20:4)	C08D	PC	SELECTIVE CALCIUM CHANNEL BLOCKERS WITH DIRECT CARDIAC EFFECTS	0.226999	FALSE	21.3625
PC(18:0_22:5) (n3)/PC(20:1_20:4)	C09AA	PC	ACE INHIBITORS, PLAIN	0.260024	FALSE	21.3625
PC(18:0_22:5) (n3)/PC(20:1_20:4)	C09B	PC	ACE INHIBITORS, COMBINATIONS	0.986368	FALSE	21.3625
PC(18:0_22:5) (n3)/PC(20:1_20:4)	C09CA	PC	ANGIOTENSIN II RECEPTOR BLOCKERS (ARBS), PLAIN	-0.0346639	FALSE	21.3625
PC(18:0_22:5) (n3)/PC(20:1_20:4)	C10AA	PC	HMG COA REDUCTASE INHIBITORS	11.8926	FALSE	21.3625
PC(18:0_22:5) (n3)/PC(20:1_20:4)	C10AB	PC	FIBRATES	0.552757	FALSE	21.3625
PC(18:0_22:5) (n3)/PC(20:1_20:4)	C10AD	PC	NICOTINIC ACID AND DERIVATIVES	-1.97733	FALSE	21.3625
PC(18:0_22:5) (n3)/PC(20:1_20:4)	C10AX	PC	OTHER LIPID MODIFYING AGENTS	0.1675	FALSE	21.3625
PC(18:0_22:5) (n3)/PC(20:1_20:4)	C10AX06	PC	OMEGA-3-TRIGLYCERIDES INCL. OTHER ESTERS AND ACIDS	11.1494	FALSE	21.3625
PC(18:0_22:5) (n3)/PC(20:1_20:4)	C10BA02	PC	SIMVASTATIN AND EZETIMIBE	1.5842	FALSE	21.3625
PC(18:0_22:5) (n3)/PC(20:1_20:4)	D	PC	DERMATOLOGICALS	0.0854009	FALSE	21.3625
PC(18:0_22:5) (n3)/PC(20:1_20:4)	D07A	PC	CORTICOSTEROIDS, PLAIN	-0.596409	FALSE	21.3625
PC(18:0_22:5) (n3)/PC(20:1_20:4)	G03	PC	SEX HORMONES AND MODULATORS OF THE GENITAL SYSTEM	0.631981	FALSE	21.3625
PC(18:0_22:5) (n3)/PC(20:1_20:4)	G03BA	PC	3-OXOANDROSTEN (4) DERIVATIVES	0.0688933	FALSE	21.3625
PC(18:0_22:5) (n3)/PC(20:1_20:4)	G03C	PC	ESTROGENS	0.222347	FALSE	21.3625
PC(18:0_22:5) (n3)/PC(20:1_20:4)	G03CA	PC	NATURAL AND SEMISYNTHETIC ESTROGENS, PLAIN	-0.0583471	FALSE	21.3625
PC(18:0_22:5) (n3)/PC(20:1_20:4)	G03DA	PC	PREGNEN (4) DERIVATIVES	-0.116794	FALSE	21.3625
PC(18:0_22:5) (n3)/PC(20:1_20:4)	G04BD	PC	DRUGS FOR URINARY FREQUENCY AND INCONTINENCE	0.133275	FALSE	21.3625
PC(18:0_22:5) (n3)/PC(20:1_20:4)	G04BE	PC	DRUGS USED IN ERECTILE DYSFUNCTION	-0.547205	FALSE	21.3625
PC(18:0_22:5) (n3)/PC(20:1_20:4)	G04CA	PC	ALPHA-ADRENORECEPTOR ANTAGONISTS	16.5234	FALSE	21.3625
PC(18:0_22:5) (n3)/PC(20:1_20:4)	G04CB	PC	TESTOSTERONE-5-ALPHA REDUCTASE INHIBITORS	0.997671	FALSE	21.3625
PC(18:0_22:5) (n3)/PC(20:1_20:4)	G04CX02	PC	SABALIS SERRULATAE FRUCTUS	0.696904	FALSE	21.3625
PC(18:0_22:5) (n3)/PC(20:1_20:4)	H	PC	SYSTEMIC HORMONAL PREPARATIONS, EXCL. SEX HORMONES AND INSULINS	-0.241197	FALSE	21.3625
PC(18:0_22:5) (n3)/PC(20:1_20:4)	H03AA	PC	THYROID HORMONES	4.1845	FALSE	21.3625
PC(18:0_22:5) (n3)/PC(20:1_20:4)	J01	PC	ANTIBACTERIALS FOR SYSTEMIC USE	1.89486	FALSE	21.3625
PC(18:0_22:5) (n3)/PC(20:1_20:4)	L	PC	ANTINEOPLASTIC AND IMMUNOMODULATING AGENTS	-0.24232	FALSE	21.3625
PC(18:0_22:5) (n3)/PC(20:1_20:4)	M	PC	MUSCULO-SKELETAL SYSTEM	0.345108	FALSE	21.3625
PC(18:0_22:5) (n3)/PC(20:1_20:4)	M01AB	PC	ACETIC ACID DERIVATIVES AND RELATED SUBSTANCES	-0.204145	FALSE	21.3625
PC(18:0_22:5) (n3)/PC(20:1_20:4)	M01AC	PC	OXICAMS	0.646271	FALSE	21.3625
PC(18:0_22:5) (n3)/PC(20:1_20:4)	M01AE	PC	PROPIONIC ACID DERIVATIVES	-0.170882	FALSE	21.3625
PC(18:0_22:5) (n3)/PC(20:1_20:4)	M01AE01	PC	IBUPROFEN	0.427838	FALSE	21.3625
PC(18:0_22:5) (n3)/PC(20:1_20:4)	M01AH	PC	COXIBS	0.0736545	FALSE	21.3625
PC(18:0_22:5) (n3)/PC(20:1_20:4)	M01AX	PC	OTHER ANTIINFLAMMATORY AND ANTIRHEUMATIC AGENTS, NON-STEROIDS	0.81246	FALSE	21.3625
PC(18:0_22:5) (n3)/PC(20:1_20:4)	M04A	PC	ANTIGOUT PREPARATIONS	6.41	FALSE	21.3625
PC(18:0_22:5) (n3)/PC(20:1_20:4)	M05BA	PC	BISPHOSPHONATES	8.60526	FALSE	21.3625
PC(18:0_22:5) (n3)/PC(20:1_20:4)	N	PC	NERVOUS SYSTEM	-0.0733061	FALSE	21.3625
PC(18:0_22:5) (n3)/PC(20:1_20:4)	N02	PC	ANALGESICS	-1.10808	FALSE	21.3625
PC(18:0_22:5) (n3)/PC(20:1_20:4)	N02BA	PC	SALICYLIC ACID AND DERIVATIVES	0.381492	FALSE	21.3625
PC(18:0_22:5) (n3)/PC(20:1_20:4)	N02BE	PC	ANILIDES	0.23309	FALSE	21.3625
PC(18:0_22:5) (n3)/PC(20:1_20:4)	N03AX	PC	OTHER ANTIEPILEPTICS	-0.875176	FALSE	21.3625
PC(18:0_22:5) (n3)/PC(20:1_20:4)	N05BA	PC	BENZODIAZEPINE DERIVATIVES	0.287534	FALSE	21.3625
PC(18:0_22:5) (n3)/PC(20:1_20:4)	N05CF	PC	BENZODIAZEPINE RELATED DRUGS	-0.608819	FALSE	21.3625
PC(18:0_22:5) (n3)/PC(20:1_20:4)	N05CH	PC	MELATONIN RECEPTOR AGONISTS	-0.72054	FALSE	21.3625
PC(18:0_22:5) (n3)/PC(20:1_20:4)	N06	PC	PSYCHOANALEPTICS	0.85185	FALSE	21.3625
PC(18:0_22:5) (n3)/PC(20:1_20:4)	N06AB	PC	SELECTIVE SEROTONIN REUPTAKE INHIBITORS	-1.03463	FALSE	21.3625
PC(18:0_22:5) (n3)/PC(20:1_20:4)	N06AX	PC	OTHER ANTIDEPRESSANTS	0.133362	FALSE	21.3625
PC(18:0_22:5) (n3)/PC(20:1_20:4)	R	PC	RESPIRATORY SYSTEM	-0.0291183	FALSE	21.3625
PC(18:0_22:5) (n3)/PC(20:1_20:4)	R01	PC	NASAL PREPARATIONS	1.50072	FALSE	21.3625
PC(18:0_22:5) (n3)/PC(20:1_20:4)	R01AD	PC	CORTICOSTEROIDS	0.00576331	FALSE	21.3625
PC(18:0_22:5) (n3)/PC(20:1_20:4)	R03A	PC	ADRENERGICS, INHALANTS	0.754933	FALSE	21.3625
PC(18:0_22:5) (n3)/PC(20:1_20:4)	R03CC	PC	SELECTIVE BETA-2-ADRENORECEPTOR AGONISTS	-0.852651	FALSE	21.3625
PC(18:0_22:5) (n3)/PC(20:1_20:4)	R03DC	PC	LEUKOTRIENE RECEPTOR ANTAGONISTS	0.447855	FALSE	21.3625
PC(18:0_22:5) (n3)/PC(20:1_20:4)	R06A	PC	ANTIHISTAMINES FOR SYSTEMIC USE	-0.2711	FALSE	21.3625
PC(18:0_22:5) (n3)/PC(20:1_20:4)	R06AE	PC	PIPERAZINE DERIVATIVES	-1.03551	FALSE	21.3625
PC(18:0_22:5) (n3)/PC(20:1_20:4)	R06AX	PC	OTHER ANTIHISTAMINES FOR SYSTEMIC USE	-0.860463	FALSE	21.3625
PC(18:0_22:5) (n3)/PC(20:1_20:4)	S01	PC	OPHTHALMOLOGICALS	0.434025	FALSE	21.3625
PC(18:0_22:5) (n3)/PC(20:1_20:4)	S01ED	PC	BETA BLOCKING AGENTS	0.113007	FALSE	21.3625
PC(18:0_22:5) (n3)/PC(20:1_20:4)	S01EE	PC	PROSTAGLANDIN ANALOGUES	-0.135163	FALSE	21.3625
PC(18:0_22:5) (n3)/PC(20:1_20:4)	S01XA	PC	OTHER OPHTHALMOLOGICALS	-0.583035	FALSE	21.3625
PC(18:0_22:5) (n6)	A	PC	ALIMENTARY TRACT AND METABOLISM	1.73247	FALSE	21.3625
PC(18:0_22:5) (n6)	A02BA	PC	H2-RECEPTOR ANTAGONISTS	1.92751	FALSE	21.3625
PC(18:0_22:5) (n6)	A02BC	PC	PROTON PUMP INHIBITORS	2.3209	FALSE	21.3625
PC(18:0_22:5) (n6)	A06A	PC	DRUGS FOR CONSTIPATION	2.2129	FALSE	21.3625
PC(18:0_22:5) (n6)	A06AA	PC	SOFTENERS, EMOLLIENTS	1.3541	FALSE	21.3625
PC(18:0_22:5) (n6)	A06AC	PC	BULK-FORMING LAXATIVES	0.182201	FALSE	21.3625
PC(18:0_22:5) (n6)	A06AC01	PC	ISPAGHULA (PSYLLA SEEDS)	2.07287	FALSE	21.3625
PC(18:0_22:5) (n6)	A07	PC	ANTIDIARRHEALS, INTESTINAL ANTIINFLAMMATORY/ANTIINFECTIVE AGENTS	-0.364237	FALSE	21.3625
PC(18:0_22:5) (n6)	A10	PC	DRUGS USED IN DIABETES	0.162397	FALSE	21.3625
PC(18:0_22:5) (n6)	A10BA	PC	BIGUANIDES	1.24293	FALSE	21.3625
PC(18:0_22:5) (n6)	A10BB	PC	SULFONYLUREAS	0.308319	FALSE	21.3625
PC(18:0_22:5) (n6)	A11	PC	VITAMINS	0.493088	FALSE	21.3625
PC(18:0_22:5) (n6)	A11B	PC	MULTIVITAMINS, PLAIN	0.679877	FALSE	21.3625
PC(18:0_22:5) (n6)	A11G	PC	ASCORBIC ACID (VITAMIN C), INCL. COMBINATIONS	1.26496	FALSE	21.3625
PC(18:0_22:5) (n6)	A12	PC	MINERALS	1.55016	FALSE	21.3625
PC(18:0_22:5) (n6)	A12BA	PC	POTASSIUM	-0.149613	FALSE	21.3625
PC(18:0_22:5) (n6)	A12CB	PC	ZINC	-0.309007	FALSE	21.3625
PC(18:0_22:5) (n6)	A12CE	PC	SELENIUM	12.2588	FALSE	21.3625
PC(18:0_22:5) (n6)	B01AA	PC	VITAMIN K ANTAGONISTS	0.254672	FALSE	21.3625
PC(18:0_22:5) (n6)	B01AC	PC	PLATELET AGGREGATION INHIBITORS EXCL. HEPARIN	1.18722	FALSE	21.3625
PC(18:0_22:5) (n6)	B03A	PC	IRON PREPARATIONS	0.509158	FALSE	21.3625
PC(18:0_22:5) (n6)	B03BA	PC	VITAMIN B12 (CYANOCOBALAMIN AND ANALOGUES)	0.803847	FALSE	21.3625
PC(18:0_22:5) (n6)	B03BB	PC	FOLIC ACID AND DERIVATIVES	-0.720037	FALSE	21.3625
PC(18:0_22:5) (n6)	C	PC	CARDIOVASCULAR SYSTEM	0.805726	FALSE	21.3625
PC(18:0_22:5) (n6)	C01	PC	CARDIAC THERAPY	12.6303	FALSE	21.3625
PC(18:0_22:5) (n6)	C01DA	PC	ORGANIC NITRATES	0.387045	FALSE	21.3625
PC(18:0_22:5) (n6)	C01EB	PC	OTHER CARDIAC PREPARATIONS	2.83526	FALSE	21.3625
PC(18:0_22:5) (n6)	C02	PC	ANTIHYPERTENSIVES	0.760223	FALSE	21.3625
PC(18:0_22:5) (n6)	C03	PC	DIURETICS	-0.576994	FALSE	21.3625
PC(18:0_22:5) (n6)	C03AA	PC	THIAZIDES, PLAIN	4.23885	FALSE	21.3625
PC(18:0_22:5) (n6)	C03CA	PC	SULFONAMIDES, PLAIN	3.64673	FALSE	21.3625
PC(18:0_22:5) (n6)	C03EA	PC	LOW-CEILING DIURETICS AND POTASSIUM-SPARING AGENTS	1.11329	FALSE	21.3625
PC(18:0_22:5) (n6)	C07A	PC	BETA BLOCKING AGENTS	-1.00404	FALSE	21.3625
PC(18:0_22:5) (n6)	C07AB	PC	BETA BLOCKING AGENTS, SELECTIVE	1.64537	FALSE	21.3625
PC(18:0_22:5) (n6)	C08CA	PC	DIHYDROPYRIDINE DERIVATIVES	-0.0207223	FALSE	21.3625
PC(18:0_22:5) (n6)	C08D	PC	SELECTIVE CALCIUM CHANNEL BLOCKERS WITH DIRECT CARDIAC EFFECTS	-0.25101	FALSE	21.3625
PC(18:0_22:5) (n6)	C09AA	PC	ACE INHIBITORS, PLAIN	-0.611676	FALSE	21.3625
PC(18:0_22:5) (n6)	C09B	PC	ACE INHIBITORS, COMBINATIONS	-1.00525	FALSE	21.3625
PC(18:0_22:5) (n6)	C09CA	PC	ANGIOTENSIN II RECEPTOR BLOCKERS (ARBS), PLAIN	-0.341782	FALSE	21.3625
PC(18:0_22:5) (n6)	C10AA	PC	HMG COA REDUCTASE INHIBITORS	4.53116	FALSE	21.3625
PC(18:0_22:5) (n6)	C10AB	PC	FIBRATES	17.6443	FALSE	21.3625
PC(18:0_22:5) (n6)	C10AD	PC	NICOTINIC ACID AND DERIVATIVES	0.913706	FALSE	21.3625
PC(18:0_22:5) (n6)	C10AX	PC	OTHER LIPID MODIFYING AGENTS	-0.911336	FALSE	21.3625
PC(18:0_22:5) (n6)	C10AX06	PC	OMEGA-3-TRIGLYCERIDES INCL. OTHER ESTERS AND ACIDS	56.7646	TRUE	21.3625
PC(18:0_22:5) (n6)	C10BA02	PC	SIMVASTATIN AND EZETIMIBE	11.4188	FALSE	21.3625
PC(18:0_22:5) (n6)	D	PC	DERMATOLOGICALS	6.63977	FALSE	21.3625
PC(18:0_22:5) (n6)	D07A	PC	CORTICOSTEROIDS, PLAIN	0.456938	FALSE	21.3625
PC(18:0_22:5) (n6)	G03	PC	SEX HORMONES AND MODULATORS OF THE GENITAL SYSTEM	0.304002	FALSE	21.3625
PC(18:0_22:5) (n6)	G03BA	PC	3-OXOANDROSTEN (4) DERIVATIVES	1.85817	FALSE	21.3625
PC(18:0_22:5) (n6)	G03C	PC	ESTROGENS	6.87837	FALSE	21.3625
PC(18:0_22:5) (n6)	G03CA	PC	NATURAL AND SEMISYNTHETIC ESTROGENS, PLAIN	2.04907	FALSE	21.3625
PC(18:0_22:5) (n6)	G03DA	PC	PREGNEN (4) DERIVATIVES	-0.0336236	FALSE	21.3625
PC(18:0_22:5) (n6)	G04BD	PC	DRUGS FOR URINARY FREQUENCY AND INCONTINENCE	10.7052	FALSE	21.3625
PC(18:0_22:5) (n6)	G04BE	PC	DRUGS USED IN ERECTILE DYSFUNCTION	0.229821	FALSE	21.3625
PC(18:0_22:5) (n6)	G04CA	PC	ALPHA-ADRENORECEPTOR ANTAGONISTS	12.2221	FALSE	21.3625
PC(18:0_22:5) (n6)	G04CB	PC	TESTOSTERONE-5-ALPHA REDUCTASE INHIBITORS	0.0998865	FALSE	21.3625
PC(18:0_22:5) (n6)	G04CX02	PC	SABALIS SERRULATAE FRUCTUS	0.929667	FALSE	21.3625
PC(18:0_22:5) (n6)	H	PC	SYSTEMIC HORMONAL PREPARATIONS, EXCL. SEX HORMONES AND INSULINS	-0.767403	FALSE	21.3625
PC(18:0_22:5) (n6)	H03AA	PC	THYROID HORMONES	0.584984	FALSE	21.3625
PC(18:0_22:5) (n6)	J01	PC	ANTIBACTERIALS FOR SYSTEMIC USE	-1.81618	FALSE	21.3625
PC(18:0_22:5) (n6)	L	PC	ANTINEOPLASTIC AND IMMUNOMODULATING AGENTS	0.598448	FALSE	21.3625
PC(18:0_22:5) (n6)	M	PC	MUSCULO-SKELETAL SYSTEM	-0.451517	FALSE	21.3625
PC(18:0_22:5) (n6)	M01AB	PC	ACETIC ACID DERIVATIVES AND RELATED SUBSTANCES	7.65024	FALSE	21.3625
PC(18:0_22:5) (n6)	M01AC	PC	OXICAMS	-0.639029	FALSE	21.3625
PC(18:0_22:5) (n6)	M01AE	PC	PROPIONIC ACID DERIVATIVES	-0.941529	FALSE	21.3625
PC(18:0_22:5) (n6)	M01AE01	PC	IBUPROFEN	-1.30149	FALSE	21.3625
PC(18:0_22:5) (n6)	M01AH	PC	COXIBS	-0.0989499	FALSE	21.3625
PC(18:0_22:5) (n6)	M01AX	PC	OTHER ANTIINFLAMMATORY AND ANTIRHEUMATIC AGENTS, NON-STEROIDS	1.33384	FALSE	21.3625
PC(18:0_22:5) (n6)	M04A	PC	ANTIGOUT PREPARATIONS	4.97572	FALSE	21.3625
PC(18:0_22:5) (n6)	M05BA	PC	BISPHOSPHONATES	11.6616	FALSE	21.3625
PC(18:0_22:5) (n6)	N	PC	NERVOUS SYSTEM	-1.03412	FALSE	21.3625
PC(18:0_22:5) (n6)	N02	PC	ANALGESICS	14.6058	FALSE	21.3625
PC(18:0_22:5) (n6)	N02BA	PC	SALICYLIC ACID AND DERIVATIVES	0.423948	FALSE	21.3625
PC(18:0_22:5) (n6)	N02BE	PC	ANILIDES	0.21961	FALSE	21.3625
PC(18:0_22:5) (n6)	N03AX	PC	OTHER ANTIEPILEPTICS	-0.210573	FALSE	21.3625
PC(18:0_22:5) (n6)	N05BA	PC	BENZODIAZEPINE DERIVATIVES	-0.184466	FALSE	21.3625
PC(18:0_22:5) (n6)	N05CF	PC	BENZODIAZEPINE RELATED DRUGS	1.69459	FALSE	21.3625
PC(18:0_22:5) (n6)	N05CH	PC	MELATONIN RECEPTOR AGONISTS	-0.120515	FALSE	21.3625
PC(18:0_22:5) (n6)	N06	PC	PSYCHOANALEPTICS	1.87636	FALSE	21.3625
PC(18:0_22:5) (n6)	N06AB	PC	SELECTIVE SEROTONIN REUPTAKE INHIBITORS	-0.11517	FALSE	21.3625
PC(18:0_22:5) (n6)	N06AX	PC	OTHER ANTIDEPRESSANTS	0.165049	FALSE	21.3625
PC(18:0_22:5) (n6)	R	PC	RESPIRATORY SYSTEM	-0.357918	FALSE	21.3625
PC(18:0_22:5) (n6)	R01	PC	NASAL PREPARATIONS	-0.432845	FALSE	21.3625
PC(18:0_22:5) (n6)	R01AD	PC	CORTICOSTEROIDS	0.899354	FALSE	21.3625
PC(18:0_22:5) (n6)	R03A	PC	ADRENERGICS, INHALANTS	0.531664	FALSE	21.3625
PC(18:0_22:5) (n6)	R03CC	PC	SELECTIVE BETA-2-ADRENORECEPTOR AGONISTS	0.632629	FALSE	21.3625
PC(18:0_22:5) (n6)	R03DC	PC	LEUKOTRIENE RECEPTOR ANTAGONISTS	-0.952723	FALSE	21.3625
PC(18:0_22:5) (n6)	R06A	PC	ANTIHISTAMINES FOR SYSTEMIC USE	-1.55553	FALSE	21.3625
PC(18:0_22:5) (n6)	R06AE	PC	PIPERAZINE DERIVATIVES	-0.734246	FALSE	21.3625
PC(18:0_22:5) (n6)	R06AX	PC	OTHER ANTIHISTAMINES FOR SYSTEMIC USE	-0.538588	FALSE	21.3625
PC(18:0_22:5) (n6)	S01	PC	OPHTHALMOLOGICALS	0.368457	FALSE	21.3625
PC(18:0_22:5) (n6)	S01ED	PC	BETA BLOCKING AGENTS	0.421758	FALSE	21.3625
PC(18:0_22:5) (n6)	S01EE	PC	PROSTAGLANDIN ANALOGUES	8.39774	FALSE	21.3625
PC(18:0_22:5) (n6)	S01XA	PC	OTHER OPHTHALMOLOGICALS	-0.243787	FALSE	21.3625
PC(18:0_22:6)	A	PC	ALIMENTARY TRACT AND METABOLISM	1.24036	FALSE	21.3625
PC(18:0_22:6)	A02BA	PC	H2-RECEPTOR ANTAGONISTS	-0.80841	FALSE	21.3625
PC(18:0_22:6)	A02BC	PC	PROTON PUMP INHIBITORS	0.192805	FALSE	21.3625
PC(18:0_22:6)	A06A	PC	DRUGS FOR CONSTIPATION	9.33832	FALSE	21.3625
PC(18:0_22:6)	A06AA	PC	SOFTENERS, EMOLLIENTS	0.00294482	FALSE	21.3625
PC(18:0_22:6)	A06AC	PC	BULK-FORMING LAXATIVES	-0.336674	FALSE	21.3625
PC(18:0_22:6)	A06AC01	PC	ISPAGHULA (PSYLLA SEEDS)	-0.111057	FALSE	21.3625
PC(18:0_22:6)	A07	PC	ANTIDIARRHEALS, INTESTINAL ANTIINFLAMMATORY/ANTIINFECTIVE AGENTS	0.259338	FALSE	21.3625
PC(18:0_22:6)	A10	PC	DRUGS USED IN DIABETES	0.254433	FALSE	21.3625
PC(18:0_22:6)	A10BA	PC	BIGUANIDES	1.02046	FALSE	21.3625
PC(18:0_22:6)	A10BB	PC	SULFONYLUREAS	0.621922	FALSE	21.3625
PC(18:0_22:6)	A11	PC	VITAMINS	15.0366	FALSE	21.3625
PC(18:0_22:6)	A11B	PC	MULTIVITAMINS, PLAIN	0.400965	FALSE	21.3625
PC(18:0_22:6)	A11G	PC	ASCORBIC ACID (VITAMIN C), INCL. COMBINATIONS	0.690794	FALSE	21.3625
PC(18:0_22:6)	A12	PC	MINERALS	-0.983994	FALSE	21.3625
PC(18:0_22:6)	A12BA	PC	POTASSIUM	0.0146365	FALSE	21.3625
PC(18:0_22:6)	A12CB	PC	ZINC	-0.516068	FALSE	21.3625
PC(18:0_22:6)	A12CE	PC	SELENIUM	3.34511	FALSE	21.3625
PC(18:0_22:6)	B01AA	PC	VITAMIN K ANTAGONISTS	0.182732	FALSE	21.3625
PC(18:0_22:6)	B01AC	PC	PLATELET AGGREGATION INHIBITORS EXCL. HEPARIN	-0.413791	FALSE	21.3625
PC(18:0_22:6)	B03A	PC	IRON PREPARATIONS	0.0375886	FALSE	21.3625
PC(18:0_22:6)	B03BA	PC	VITAMIN B12 (CYANOCOBALAMIN AND ANALOGUES)	0.153442	FALSE	21.3625
PC(18:0_22:6)	B03BB	PC	FOLIC ACID AND DERIVATIVES	0.911646	FALSE	21.3625
PC(18:0_22:6)	C	PC	CARDIOVASCULAR SYSTEM	-1.19819	FALSE	21.3625
PC(18:0_22:6)	C01	PC	CARDIAC THERAPY	-0.476351	FALSE	21.3625
PC(18:0_22:6)	C01DA	PC	ORGANIC NITRATES	0.483929	FALSE	21.3625
PC(18:0_22:6)	C01EB	PC	OTHER CARDIAC PREPARATIONS	10.5578	FALSE	21.3625
PC(18:0_22:6)	C02	PC	ANTIHYPERTENSIVES	1.95853	FALSE	21.3625
PC(18:0_22:6)	C03	PC	DIURETICS	1.49142	FALSE	21.3625
PC(18:0_22:6)	C03AA	PC	THIAZIDES, PLAIN	0.709842	FALSE	21.3625
PC(18:0_22:6)	C03CA	PC	SULFONAMIDES, PLAIN	-0.375486	FALSE	21.3625
PC(18:0_22:6)	C03EA	PC	LOW-CEILING DIURETICS AND POTASSIUM-SPARING AGENTS	0.333007	FALSE	21.3625
PC(18:0_22:6)	C07A	PC	BETA BLOCKING AGENTS	-0.576608	FALSE	21.3625
PC(18:0_22:6)	C07AB	PC	BETA BLOCKING AGENTS, SELECTIVE	0.0927557	FALSE	21.3625
PC(18:0_22:6)	C08CA	PC	DIHYDROPYRIDINE DERIVATIVES	1.62623	FALSE	21.3625
PC(18:0_22:6)	C08D	PC	SELECTIVE CALCIUM CHANNEL BLOCKERS WITH DIRECT CARDIAC EFFECTS	-0.0970635	FALSE	21.3625
PC(18:0_22:6)	C09AA	PC	ACE INHIBITORS, PLAIN	1.0221	FALSE	21.3625
PC(18:0_22:6)	C09B	PC	ACE INHIBITORS, COMBINATIONS	-1.2753	FALSE	21.3625
PC(18:0_22:6)	C09CA	PC	ANGIOTENSIN II RECEPTOR BLOCKERS (ARBS), PLAIN	-0.176844	FALSE	21.3625
PC(18:0_22:6)	C10AA	PC	HMG COA REDUCTASE INHIBITORS	1.30568	FALSE	21.3625
PC(18:0_22:6)	C10AB	PC	FIBRATES	2.85286	FALSE	21.3625
PC(18:0_22:6)	C10AD	PC	NICOTINIC ACID AND DERIVATIVES	1.25336	FALSE	21.3625
PC(18:0_22:6)	C10AX	PC	OTHER LIPID MODIFYING AGENTS	-0.0912104	FALSE	21.3625
PC(18:0_22:6)	C10AX06	PC	OMEGA-3-TRIGLYCERIDES INCL. OTHER ESTERS AND ACIDS	40.9199	TRUE	21.3625
PC(18:0_22:6)	C10BA02	PC	SIMVASTATIN AND EZETIMIBE	1.15177	FALSE	21.3625
PC(18:0_22:6)	D	PC	DERMATOLOGICALS	-0.192649	FALSE	21.3625
PC(18:0_22:6)	D07A	PC	CORTICOSTEROIDS, PLAIN	-2.12378	FALSE	21.3625
PC(18:0_22:6)	G03	PC	SEX HORMONES AND MODULATORS OF THE GENITAL SYSTEM	2.54222	FALSE	21.3625
PC(18:0_22:6)	G03BA	PC	3-OXOANDROSTEN (4) DERIVATIVES	-0.430633	FALSE	21.3625
PC(18:0_22:6)	G03C	PC	ESTROGENS	8.10564	FALSE	21.3625
PC(18:0_22:6)	G03CA	PC	NATURAL AND SEMISYNTHETIC ESTROGENS, PLAIN	0.844994	FALSE	21.3625
PC(18:0_22:6)	G03DA	PC	PREGNEN (4) DERIVATIVES	0.710559	FALSE	21.3625
PC(18:0_22:6)	G04BD	PC	DRUGS FOR URINARY FREQUENCY AND INCONTINENCE	8.11204	FALSE	21.3625
PC(18:0_22:6)	G04BE	PC	DRUGS USED IN ERECTILE DYSFUNCTION	-0.807454	FALSE	21.3625
PC(18:0_22:6)	G04CA	PC	ALPHA-ADRENORECEPTOR ANTAGONISTS	8.50757	FALSE	21.3625
PC(18:0_22:6)	G04CB	PC	TESTOSTERONE-5-ALPHA REDUCTASE INHIBITORS	0.490629	FALSE	21.3625
PC(18:0_22:6)	G04CX02	PC	SABALIS SERRULATAE FRUCTUS	-0.231668	FALSE	21.3625
PC(18:0_22:6)	H	PC	SYSTEMIC HORMONAL PREPARATIONS, EXCL. SEX HORMONES AND INSULINS	0.431117	FALSE	21.3625
PC(18:0_22:6)	H03AA	PC	THYROID HORMONES	0.247536	FALSE	21.3625
PC(18:0_22:6)	J01	PC	ANTIBACTERIALS FOR SYSTEMIC USE	0.00951841	FALSE	21.3625
PC(18:0_22:6)	L	PC	ANTINEOPLASTIC AND IMMUNOMODULATING AGENTS	0.2654	FALSE	21.3625
PC(18:0_22:6)	M	PC	MUSCULO-SKELETAL SYSTEM	1.04561	FALSE	21.3625
PC(18:0_22:6)	M01AB	PC	ACETIC ACID DERIVATIVES AND RELATED SUBSTANCES	-0.80797	FALSE	21.3625
PC(18:0_22:6)	M01AC	PC	OXICAMS	1.9953	FALSE	21.3625
PC(18:0_22:6)	M01AE	PC	PROPIONIC ACID DERIVATIVES	6.58343	FALSE	21.3625
PC(18:0_22:6)	M01AE01	PC	IBUPROFEN	-0.0451384	FALSE	21.3625
PC(18:0_22:6)	M01AH	PC	COXIBS	0.400375	FALSE	21.3625
PC(18:0_22:6)	M01AX	PC	OTHER ANTIINFLAMMATORY AND ANTIRHEUMATIC AGENTS, NON-STEROIDS	2.75252	FALSE	21.3625
PC(18:0_22:6)	M04A	PC	ANTIGOUT PREPARATIONS	1.33984	FALSE	21.3625
PC(18:0_22:6)	M05BA	PC	BISPHOSPHONATES	21.3395	FALSE	21.3625
PC(18:0_22:6)	N	PC	NERVOUS SYSTEM	2.78539	FALSE	21.3625
PC(18:0_22:6)	N02	PC	ANALGESICS	-1.08521	FALSE	21.3625
PC(18:0_22:6)	N02BA	PC	SALICYLIC ACID AND DERIVATIVES	0.409319	FALSE	21.3625
PC(18:0_22:6)	N02BE	PC	ANILIDES	-0.555687	FALSE	21.3625
PC(18:0_22:6)	N03AX	PC	OTHER ANTIEPILEPTICS	-0.321813	FALSE	21.3625
PC(18:0_22:6)	N05BA	PC	BENZODIAZEPINE DERIVATIVES	-1.07217	FALSE	21.3625
PC(18:0_22:6)	N05CF	PC	BENZODIAZEPINE RELATED DRUGS	-0.625859	FALSE	21.3625
PC(18:0_22:6)	N05CH	PC	MELATONIN RECEPTOR AGONISTS	-0.285467	FALSE	21.3625
PC(18:0_22:6)	N06	PC	PSYCHOANALEPTICS	3.40362	FALSE	21.3625
PC(18:0_22:6)	N06AB	PC	SELECTIVE SEROTONIN REUPTAKE INHIBITORS	-0.445639	FALSE	21.3625
PC(18:0_22:6)	N06AX	PC	OTHER ANTIDEPRESSANTS	0.995893	FALSE	21.3625
PC(18:0_22:6)	R	PC	RESPIRATORY SYSTEM	1.03118	FALSE	21.3625
PC(18:0_22:6)	R01	PC	NASAL PREPARATIONS	0.99989	FALSE	21.3625
PC(18:0_22:6)	R01AD	PC	CORTICOSTEROIDS	-0.614114	FALSE	21.3625
PC(18:0_22:6)	R03A	PC	ADRENERGICS, INHALANTS	0.563422	FALSE	21.3625
PC(18:0_22:6)	R03CC	PC	SELECTIVE BETA-2-ADRENORECEPTOR AGONISTS	0.189646	FALSE	21.3625
PC(18:0_22:6)	R03DC	PC	LEUKOTRIENE RECEPTOR ANTAGONISTS	0.927457	FALSE	21.3625
PC(18:0_22:6)	R06A	PC	ANTIHISTAMINES FOR SYSTEMIC USE	1.48261	FALSE	21.3625
PC(18:0_22:6)	R06AE	PC	PIPERAZINE DERIVATIVES	-0.356846	FALSE	21.3625
PC(18:0_22:6)	R06AX	PC	OTHER ANTIHISTAMINES FOR SYSTEMIC USE	0.705093	FALSE	21.3625
PC(18:0_22:6)	S01	PC	OPHTHALMOLOGICALS	1.26117	FALSE	21.3625
PC(18:0_22:6)	S01ED	PC	BETA BLOCKING AGENTS	-1.31676	FALSE	21.3625
PC(18:0_22:6)	S01EE	PC	PROSTAGLANDIN ANALOGUES	-0.0854629	FALSE	21.3625
PC(18:0_22:6)	S01XA	PC	OTHER OPHTHALMOLOGICALS	-0.058632	FALSE	21.3625
PC(18:1_18:1)	A	PC	ALIMENTARY TRACT AND METABOLISM	0.800245	FALSE	21.3625
PC(18:1_18:1)	A02BA	PC	H2-RECEPTOR ANTAGONISTS	-1.03293	FALSE	21.3625
PC(18:1_18:1)	A02BC	PC	PROTON PUMP INHIBITORS	10.4325	FALSE	21.3625
PC(18:1_18:1)	A06A	PC	DRUGS FOR CONSTIPATION	0.0395944	FALSE	21.3625
PC(18:1_18:1)	A06AA	PC	SOFTENERS, EMOLLIENTS	-1.45562	FALSE	21.3625
PC(18:1_18:1)	A06AC	PC	BULK-FORMING LAXATIVES	0.908169	FALSE	21.3625
PC(18:1_18:1)	A06AC01	PC	ISPAGHULA (PSYLLA SEEDS)	1.58218	FALSE	21.3625
PC(18:1_18:1)	A07	PC	ANTIDIARRHEALS, INTESTINAL ANTIINFLAMMATORY/ANTIINFECTIVE AGENTS	2.36401	FALSE	21.3625
PC(18:1_18:1)	A10	PC	DRUGS USED IN DIABETES	1.91041	FALSE	21.3625
PC(18:1_18:1)	A10BA	PC	BIGUANIDES	9.45558	FALSE	21.3625
PC(18:1_18:1)	A10BB	PC	SULFONYLUREAS	2.7389	FALSE	21.3625
PC(18:1_18:1)	A11	PC	VITAMINS	0.591536	FALSE	21.3625
PC(18:1_18:1)	A11B	PC	MULTIVITAMINS, PLAIN	-0.46189	FALSE	21.3625
PC(18:1_18:1)	A11G	PC	ASCORBIC ACID (VITAMIN C), INCL. COMBINATIONS	1.96119	FALSE	21.3625
PC(18:1_18:1)	A12	PC	MINERALS	2.3668	FALSE	21.3625
PC(18:1_18:1)	A12BA	PC	POTASSIUM	0.880862	FALSE	21.3625
PC(18:1_18:1)	A12CB	PC	ZINC	-0.873313	FALSE	21.3625
PC(18:1_18:1)	A12CE	PC	SELENIUM	-1.36985	FALSE	21.3625
PC(18:1_18:1)	B01AA	PC	VITAMIN K ANTAGONISTS	0.102261	FALSE	21.3625
PC(18:1_18:1)	B01AC	PC	PLATELET AGGREGATION INHIBITORS EXCL. HEPARIN	3.1818	FALSE	21.3625
PC(18:1_18:1)	B03A	PC	IRON PREPARATIONS	2.05514	FALSE	21.3625
PC(18:1_18:1)	B03BA	PC	VITAMIN B12 (CYANOCOBALAMIN AND ANALOGUES)	0.636174	FALSE	21.3625
PC(18:1_18:1)	B03BB	PC	FOLIC ACID AND DERIVATIVES	7.97526	FALSE	21.3625
PC(18:1_18:1)	C	PC	CARDIOVASCULAR SYSTEM	-1.54129	FALSE	21.3625
PC(18:1_18:1)	C01	PC	CARDIAC THERAPY	0.248148	FALSE	21.3625
PC(18:1_18:1)	C01DA	PC	ORGANIC NITRATES	0.477077	FALSE	21.3625
PC(18:1_18:1)	C01EB	PC	OTHER CARDIAC PREPARATIONS	4.64587	FALSE	21.3625
PC(18:1_18:1)	C02	PC	ANTIHYPERTENSIVES	0.543341	FALSE	21.3625
PC(18:1_18:1)	C03	PC	DIURETICS	-0.532708	FALSE	21.3625
PC(18:1_18:1)	C03AA	PC	THIAZIDES, PLAIN	0.897886	FALSE	21.3625
PC(18:1_18:1)	C03CA	PC	SULFONAMIDES, PLAIN	0.828879	FALSE	21.3625
PC(18:1_18:1)	C03EA	PC	LOW-CEILING DIURETICS AND POTASSIUM-SPARING AGENTS	-0.270734	FALSE	21.3625
PC(18:1_18:1)	C07A	PC	BETA BLOCKING AGENTS	0.488853	FALSE	21.3625
PC(18:1_18:1)	C07AB	PC	BETA BLOCKING AGENTS, SELECTIVE	0.785599	FALSE	21.3625
PC(18:1_18:1)	C08CA	PC	DIHYDROPYRIDINE DERIVATIVES	-0.432533	FALSE	21.3625
PC(18:1_18:1)	C08D	PC	SELECTIVE CALCIUM CHANNEL BLOCKERS WITH DIRECT CARDIAC EFFECTS	-0.629409	FALSE	21.3625
PC(18:1_18:1)	C09AA	PC	ACE INHIBITORS, PLAIN	6.03736	FALSE	21.3625
PC(18:1_18:1)	C09B	PC	ACE INHIBITORS, COMBINATIONS	0.92984	FALSE	21.3625
PC(18:1_18:1)	C09CA	PC	ANGIOTENSIN II RECEPTOR BLOCKERS (ARBS), PLAIN	12.769	FALSE	21.3625
PC(18:1_18:1)	C10AA	PC	HMG COA REDUCTASE INHIBITORS	16.8164	FALSE	21.3625
PC(18:1_18:1)	C10AB	PC	FIBRATES	0.370623	FALSE	21.3625
PC(18:1_18:1)	C10AD	PC	NICOTINIC ACID AND DERIVATIVES	-0.240673	FALSE	21.3625
PC(18:1_18:1)	C10AX	PC	OTHER LIPID MODIFYING AGENTS	2.79307	FALSE	21.3625
PC(18:1_18:1)	C10AX06	PC	OMEGA-3-TRIGLYCERIDES INCL. OTHER ESTERS AND ACIDS	14.6524	FALSE	21.3625
PC(18:1_18:1)	C10BA02	PC	SIMVASTATIN AND EZETIMIBE	18.2565	FALSE	21.3625
PC(18:1_18:1)	D	PC	DERMATOLOGICALS	-0.478059	FALSE	21.3625
PC(18:1_18:1)	D07A	PC	CORTICOSTEROIDS, PLAIN	1.04206	FALSE	21.3625
PC(18:1_18:1)	G03	PC	SEX HORMONES AND MODULATORS OF THE GENITAL SYSTEM	10.3315	FALSE	21.3625
PC(18:1_18:1)	G03BA	PC	3-OXOANDROSTEN (4) DERIVATIVES	1.22075	FALSE	21.3625
PC(18:1_18:1)	G03C	PC	ESTROGENS	-0.900487	FALSE	21.3625
PC(18:1_18:1)	G03CA	PC	NATURAL AND SEMISYNTHETIC ESTROGENS, PLAIN	-0.394071	FALSE	21.3625
PC(18:1_18:1)	G03DA	PC	PREGNEN (4) DERIVATIVES	1.12325	FALSE	21.3625
PC(18:1_18:1)	G04BD	PC	DRUGS FOR URINARY FREQUENCY AND INCONTINENCE	7.9048	FALSE	21.3625
PC(18:1_18:1)	G04BE	PC	DRUGS USED IN ERECTILE DYSFUNCTION	-0.814939	FALSE	21.3625
PC(18:1_18:1)	G04CA	PC	ALPHA-ADRENORECEPTOR ANTAGONISTS	-0.694969	FALSE	21.3625
PC(18:1_18:1)	G04CB	PC	TESTOSTERONE-5-ALPHA REDUCTASE INHIBITORS	-0.481623	FALSE	21.3625
PC(18:1_18:1)	G04CX02	PC	SABALIS SERRULATAE FRUCTUS	0.140209	FALSE	21.3625
PC(18:1_18:1)	H	PC	SYSTEMIC HORMONAL PREPARATIONS, EXCL. SEX HORMONES AND INSULINS	-0.134497	FALSE	21.3625
PC(18:1_18:1)	H03AA	PC	THYROID HORMONES	-0.239386	FALSE	21.3625
PC(18:1_18:1)	J01	PC	ANTIBACTERIALS FOR SYSTEMIC USE	-0.638309	FALSE	21.3625
PC(18:1_18:1)	L	PC	ANTINEOPLASTIC AND IMMUNOMODULATING AGENTS	-0.462803	FALSE	21.3625
PC(18:1_18:1)	M	PC	MUSCULO-SKELETAL SYSTEM	1.31387	FALSE	21.3625
PC(18:1_18:1)	M01AB	PC	ACETIC ACID DERIVATIVES AND RELATED SUBSTANCES	1.27483	FALSE	21.3625
PC(18:1_18:1)	M01AC	PC	OXICAMS	-0.56483	FALSE	21.3625
PC(18:1_18:1)	M01AE	PC	PROPIONIC ACID DERIVATIVES	-0.65954	FALSE	21.3625
PC(18:1_18:1)	M01AE01	PC	IBUPROFEN	-0.659541	FALSE	21.3625
PC(18:1_18:1)	M01AH	PC	COXIBS	1.05827	FALSE	21.3625
PC(18:1_18:1)	M01AX	PC	OTHER ANTIINFLAMMATORY AND ANTIRHEUMATIC AGENTS, NON-STEROIDS	1.0325	FALSE	21.3625
PC(18:1_18:1)	M04A	PC	ANTIGOUT PREPARATIONS	5.27882	FALSE	21.3625
PC(18:1_18:1)	M05BA	PC	BISPHOSPHONATES	19.0818	FALSE	21.3625
PC(18:1_18:1)	N	PC	NERVOUS SYSTEM	0.359575	FALSE	21.3625
PC(18:1_18:1)	N02	PC	ANALGESICS	0.846674	FALSE	21.3625
PC(18:1_18:1)	N02BA	PC	SALICYLIC ACID AND DERIVATIVES	2.43287	FALSE	21.3625
PC(18:1_18:1)	N02BE	PC	ANILIDES	-0.151705	FALSE	21.3625
PC(18:1_18:1)	N03AX	PC	OTHER ANTIEPILEPTICS	-0.706582	FALSE	21.3625
PC(18:1_18:1)	N05BA	PC	BENZODIAZEPINE DERIVATIVES	0.180084	FALSE	21.3625
PC(18:1_18:1)	N05CF	PC	BENZODIAZEPINE RELATED DRUGS	0.252087	FALSE	21.3625
PC(18:1_18:1)	N05CH	PC	MELATONIN RECEPTOR AGONISTS	0.374363	FALSE	21.3625
PC(18:1_18:1)	N06	PC	PSYCHOANALEPTICS	5.66729	FALSE	21.3625
PC(18:1_18:1)	N06AB	PC	SELECTIVE SEROTONIN REUPTAKE INHIBITORS	-0.799592	FALSE	21.3625
PC(18:1_18:1)	N06AX	PC	OTHER ANTIDEPRESSANTS	0.0703695	FALSE	21.3625
PC(18:1_18:1)	R	PC	RESPIRATORY SYSTEM	-0.981266	FALSE	21.3625
PC(18:1_18:1)	R01	PC	NASAL PREPARATIONS	1.38532	FALSE	21.3625
PC(18:1_18:1)	R01AD	PC	CORTICOSTEROIDS	-0.212547	FALSE	21.3625
PC(18:1_18:1)	R03A	PC	ADRENERGICS, INHALANTS	-0.316327	FALSE	21.3625
PC(18:1_18:1)	R03CC	PC	SELECTIVE BETA-2-ADRENORECEPTOR AGONISTS	-0.981259	FALSE	21.3625
PC(18:1_18:1)	R03DC	PC	LEUKOTRIENE RECEPTOR ANTAGONISTS	-0.253245	FALSE	21.3625
PC(18:1_18:1)	R06A	PC	ANTIHISTAMINES FOR SYSTEMIC USE	0.127197	FALSE	21.3625
PC(18:1_18:1)	R06AE	PC	PIPERAZINE DERIVATIVES	-0.376156	FALSE	21.3625
PC(18:1_18:1)	R06AX	PC	OTHER ANTIHISTAMINES FOR SYSTEMIC USE	-0.601555	FALSE	21.3625
PC(18:1_18:1)	S01	PC	OPHTHALMOLOGICALS	-0.0695265	FALSE	21.3625
PC(18:1_18:1)	S01ED	PC	BETA BLOCKING AGENTS	-0.779493	FALSE	21.3625
PC(18:1_18:1)	S01EE	PC	PROSTAGLANDIN ANALOGUES	1.59614	FALSE	21.3625
PC(18:1_18:1)	S01XA	PC	OTHER OPHTHALMOLOGICALS	-0.102713	FALSE	21.3625
PC(18:1_18:2)	A	PC	ALIMENTARY TRACT AND METABOLISM	1.55129	FALSE	21.3625
PC(18:1_18:2)	A02BA	PC	H2-RECEPTOR ANTAGONISTS	-1.3211	FALSE	21.3625
PC(18:1_18:2)	A02BC	PC	PROTON PUMP INHIBITORS	10.0952	FALSE	21.3625
PC(18:1_18:2)	A06A	PC	DRUGS FOR CONSTIPATION	0.667426	FALSE	21.3625
PC(18:1_18:2)	A06AA	PC	SOFTENERS, EMOLLIENTS	-1.37476	FALSE	21.3625
PC(18:1_18:2)	A06AC	PC	BULK-FORMING LAXATIVES	-1.04787	FALSE	21.3625
PC(18:1_18:2)	A06AC01	PC	ISPAGHULA (PSYLLA SEEDS)	1.36667	FALSE	21.3625
PC(18:1_18:2)	A07	PC	ANTIDIARRHEALS, INTESTINAL ANTIINFLAMMATORY/ANTIINFECTIVE AGENTS	0.0206035	FALSE	21.3625
PC(18:1_18:2)	A10	PC	DRUGS USED IN DIABETES	1.35473	FALSE	21.3625
PC(18:1_18:2)	A10BA	PC	BIGUANIDES	15.3502	FALSE	21.3625
PC(18:1_18:2)	A10BB	PC	SULFONYLUREAS	3.5396	FALSE	21.3625
PC(18:1_18:2)	A11	PC	VITAMINS	3.07973	FALSE	21.3625
PC(18:1_18:2)	A11B	PC	MULTIVITAMINS, PLAIN	-1.70664	FALSE	21.3625
PC(18:1_18:2)	A11G	PC	ASCORBIC ACID (VITAMIN C), INCL. COMBINATIONS	1.94038	FALSE	21.3625
PC(18:1_18:2)	A12	PC	MINERALS	4.41431	FALSE	21.3625
PC(18:1_18:2)	A12BA	PC	POTASSIUM	-0.0622905	FALSE	21.3625
PC(18:1_18:2)	A12CB	PC	ZINC	-1.41065	FALSE	21.3625
PC(18:1_18:2)	A12CE	PC	SELENIUM	-2.24308	FALSE	21.3625
PC(18:1_18:2)	B01AA	PC	VITAMIN K ANTAGONISTS	0.710902	FALSE	21.3625
PC(18:1_18:2)	B01AC	PC	PLATELET AGGREGATION INHIBITORS EXCL. HEPARIN	12.5138	FALSE	21.3625
PC(18:1_18:2)	B03A	PC	IRON PREPARATIONS	4.94853	FALSE	21.3625
PC(18:1_18:2)	B03BA	PC	VITAMIN B12 (CYANOCOBALAMIN AND ANALOGUES)	2.21057	FALSE	21.3625
PC(18:1_18:2)	B03BB	PC	FOLIC ACID AND DERIVATIVES	3.08344	FALSE	21.3625
PC(18:1_18:2)	C	PC	CARDIOVASCULAR SYSTEM	-0.429817	FALSE	21.3625
PC(18:1_18:2)	C01	PC	CARDIAC THERAPY	0.502992	FALSE	21.3625
PC(18:1_18:2)	C01DA	PC	ORGANIC NITRATES	2.5715	FALSE	21.3625
PC(18:1_18:2)	C01EB	PC	OTHER CARDIAC PREPARATIONS	1.51486	FALSE	21.3625
PC(18:1_18:2)	C02	PC	ANTIHYPERTENSIVES	0.988517	FALSE	21.3625
PC(18:1_18:2)	C03	PC	DIURETICS	-0.421401	FALSE	21.3625
PC(18:1_18:2)	C03AA	PC	THIAZIDES, PLAIN	1.54215	FALSE	21.3625
PC(18:1_18:2)	C03CA	PC	SULFONAMIDES, PLAIN	0.611961	FALSE	21.3625
PC(18:1_18:2)	C03EA	PC	LOW-CEILING DIURETICS AND POTASSIUM-SPARING AGENTS	0.206297	FALSE	21.3625
PC(18:1_18:2)	C07A	PC	BETA BLOCKING AGENTS	-0.294664	FALSE	21.3625
PC(18:1_18:2)	C07AB	PC	BETA BLOCKING AGENTS, SELECTIVE	0.340328	FALSE	21.3625
PC(18:1_18:2)	C08CA	PC	DIHYDROPYRIDINE DERIVATIVES	-0.581138	FALSE	21.3625
PC(18:1_18:2)	C08D	PC	SELECTIVE CALCIUM CHANNEL BLOCKERS WITH DIRECT CARDIAC EFFECTS	0.0696299	FALSE	21.3625
PC(18:1_18:2)	C09AA	PC	ACE INHIBITORS, PLAIN	2.03091	FALSE	21.3625
PC(18:1_18:2)	C09B	PC	ACE INHIBITORS, COMBINATIONS	0.606025	FALSE	21.3625
PC(18:1_18:2)	C09CA	PC	ANGIOTENSIN II RECEPTOR BLOCKERS (ARBS), PLAIN	6.72438	FALSE	21.3625
PC(18:1_18:2)	C10AA	PC	HMG COA REDUCTASE INHIBITORS	38.6378	TRUE	21.3625
PC(18:1_18:2)	C10AB	PC	FIBRATES	18.8877	FALSE	21.3625
PC(18:1_18:2)	C10AD	PC	NICOTINIC ACID AND DERIVATIVES	0.388022	FALSE	21.3625
PC(18:1_18:2)	C10AX	PC	OTHER LIPID MODIFYING AGENTS	6.79058	FALSE	21.3625
PC(18:1_18:2)	C10AX06	PC	OMEGA-3-TRIGLYCERIDES INCL. OTHER ESTERS AND ACIDS	20.5173	FALSE	21.3625
PC(18:1_18:2)	C10BA02	PC	SIMVASTATIN AND EZETIMIBE	27.6023	TRUE	21.3625
PC(18:1_18:2)	D	PC	DERMATOLOGICALS	-0.836878	FALSE	21.3625
PC(18:1_18:2)	D07A	PC	CORTICOSTEROIDS, PLAIN	3.4803	FALSE	21.3625
PC(18:1_18:2)	G03	PC	SEX HORMONES AND MODULATORS OF THE GENITAL SYSTEM	15.0755	FALSE	21.3625
PC(18:1_18:2)	G03BA	PC	3-OXOANDROSTEN (4) DERIVATIVES	0.541106	FALSE	21.3625
PC(18:1_18:2)	G03C	PC	ESTROGENS	-0.545502	FALSE	21.3625
PC(18:1_18:2)	G03CA	PC	NATURAL AND SEMISYNTHETIC ESTROGENS, PLAIN	-0.758541	FALSE	21.3625
PC(18:1_18:2)	G03DA	PC	PREGNEN (4) DERIVATIVES	0.771351	FALSE	21.3625
PC(18:1_18:2)	G04BD	PC	DRUGS FOR URINARY FREQUENCY AND INCONTINENCE	-0.398259	FALSE	21.3625
PC(18:1_18:2)	G04BE	PC	DRUGS USED IN ERECTILE DYSFUNCTION	0.272453	FALSE	21.3625
PC(18:1_18:2)	G04CA	PC	ALPHA-ADRENORECEPTOR ANTAGONISTS	-0.886108	FALSE	21.3625
PC(18:1_18:2)	G04CB	PC	TESTOSTERONE-5-ALPHA REDUCTASE INHIBITORS	0.402746	FALSE	21.3625
PC(18:1_18:2)	G04CX02	PC	SABALIS SERRULATAE FRUCTUS	0.745599	FALSE	21.3625
PC(18:1_18:2)	H	PC	SYSTEMIC HORMONAL PREPARATIONS, EXCL. SEX HORMONES AND INSULINS	1.73067	FALSE	21.3625
PC(18:1_18:2)	H03AA	PC	THYROID HORMONES	-0.0182455	FALSE	21.3625
PC(18:1_18:2)	J01	PC	ANTIBACTERIALS FOR SYSTEMIC USE	-0.142527	FALSE	21.3625
PC(18:1_18:2)	L	PC	ANTINEOPLASTIC AND IMMUNOMODULATING AGENTS	-1.01473	FALSE	21.3625
PC(18:1_18:2)	M	PC	MUSCULO-SKELETAL SYSTEM	0.723085	FALSE	21.3625
PC(18:1_18:2)	M01AB	PC	ACETIC ACID DERIVATIVES AND RELATED SUBSTANCES	-0.537867	FALSE	21.3625
PC(18:1_18:2)	M01AC	PC	OXICAMS	-0.469921	FALSE	21.3625
PC(18:1_18:2)	M01AE	PC	PROPIONIC ACID DERIVATIVES	-0.00416537	FALSE	21.3625
PC(18:1_18:2)	M01AE01	PC	IBUPROFEN	-0.0341542	FALSE	21.3625
PC(18:1_18:2)	M01AH	PC	COXIBS	0.0100292	FALSE	21.3625
PC(18:1_18:2)	M01AX	PC	OTHER ANTIINFLAMMATORY AND ANTIRHEUMATIC AGENTS, NON-STEROIDS	2.23824	FALSE	21.3625
PC(18:1_18:2)	M04A	PC	ANTIGOUT PREPARATIONS	6.80922	FALSE	21.3625
PC(18:1_18:2)	M05BA	PC	BISPHOSPHONATES	14.7357	FALSE	21.3625
PC(18:1_18:2)	N	PC	NERVOUS SYSTEM	-0.614003	FALSE	21.3625
PC(18:1_18:2)	N02	PC	ANALGESICS	-0.959551	FALSE	21.3625
PC(18:1_18:2)	N02BA	PC	SALICYLIC ACID AND DERIVATIVES	3.83262	FALSE	21.3625
PC(18:1_18:2)	N02BE	PC	ANILIDES	-0.199482	FALSE	21.3625
PC(18:1_18:2)	N03AX	PC	OTHER ANTIEPILEPTICS	0.631623	FALSE	21.3625
PC(18:1_18:2)	N05BA	PC	BENZODIAZEPINE DERIVATIVES	1.24559	FALSE	21.3625
PC(18:1_18:2)	N05CF	PC	BENZODIAZEPINE RELATED DRUGS	-0.527563	FALSE	21.3625
PC(18:1_18:2)	N05CH	PC	MELATONIN RECEPTOR AGONISTS	-0.369488	FALSE	21.3625
PC(18:1_18:2)	N06	PC	PSYCHOANALEPTICS	5.67272	FALSE	21.3625
PC(18:1_18:2)	N06AB	PC	SELECTIVE SEROTONIN REUPTAKE INHIBITORS	0.95582	FALSE	21.3625
PC(18:1_18:2)	N06AX	PC	OTHER ANTIDEPRESSANTS	-0.0349189	FALSE	21.3625
PC(18:1_18:2)	R	PC	RESPIRATORY SYSTEM	0.486766	FALSE	21.3625
PC(18:1_18:2)	R01	PC	NASAL PREPARATIONS	5.18119	FALSE	21.3625
PC(18:1_18:2)	R01AD	PC	CORTICOSTEROIDS	0.78199	FALSE	21.3625
PC(18:1_18:2)	R03A	PC	ADRENERGICS, INHALANTS	-0.401638	FALSE	21.3625
PC(18:1_18:2)	R03CC	PC	SELECTIVE BETA-2-ADRENORECEPTOR AGONISTS	-1.47339	FALSE	21.3625
PC(18:1_18:2)	R03DC	PC	LEUKOTRIENE RECEPTOR ANTAGONISTS	0.25179	FALSE	21.3625
PC(18:1_18:2)	R06A	PC	ANTIHISTAMINES FOR SYSTEMIC USE	5.84324	FALSE	21.3625
PC(18:1_18:2)	R06AE	PC	PIPERAZINE DERIVATIVES	1.13803	FALSE	21.3625
PC(18:1_18:2)	R06AX	PC	OTHER ANTIHISTAMINES FOR SYSTEMIC USE	-0.061559	FALSE	21.3625
PC(18:1_18:2)	S01	PC	OPHTHALMOLOGICALS	2.06713	FALSE	21.3625
PC(18:1_18:2)	S01ED	PC	BETA BLOCKING AGENTS	-1.72183	FALSE	21.3625
PC(18:1_18:2)	S01EE	PC	PROSTAGLANDIN ANALOGUES	1.52609	FALSE	21.3625
PC(18:1_18:2)	S01XA	PC	OTHER OPHTHALMOLOGICALS	-1.2016	FALSE	21.3625
PC(18:1_20:3)	A	PC	ALIMENTARY TRACT AND METABOLISM	1.81817	FALSE	21.3625
PC(18:1_20:3)	A02BA	PC	H2-RECEPTOR ANTAGONISTS	-0.882552	FALSE	21.3625
PC(18:1_20:3)	A02BC	PC	PROTON PUMP INHIBITORS	0.380316	FALSE	21.3625
PC(18:1_20:3)	A06A	PC	DRUGS FOR CONSTIPATION	1.08599	FALSE	21.3625
PC(18:1_20:3)	A06AA	PC	SOFTENERS, EMOLLIENTS	-0.783407	FALSE	21.3625
PC(18:1_20:3)	A06AC	PC	BULK-FORMING LAXATIVES	-0.631835	FALSE	21.3625
PC(18:1_20:3)	A06AC01	PC	ISPAGHULA (PSYLLA SEEDS)	0.401319	FALSE	21.3625
PC(18:1_20:3)	A07	PC	ANTIDIARRHEALS, INTESTINAL ANTIINFLAMMATORY/ANTIINFECTIVE AGENTS	2.6259	FALSE	21.3625
PC(18:1_20:3)	A10	PC	DRUGS USED IN DIABETES	-0.044032	FALSE	21.3625
PC(18:1_20:3)	A10BA	PC	BIGUANIDES	16.6954	FALSE	21.3625
PC(18:1_20:3)	A10BB	PC	SULFONYLUREAS	8.29948	FALSE	21.3625
PC(18:1_20:3)	A11	PC	VITAMINS	1.77241	FALSE	21.3625
PC(18:1_20:3)	A11B	PC	MULTIVITAMINS, PLAIN	-1.1841	FALSE	21.3625
PC(18:1_20:3)	A11G	PC	ASCORBIC ACID (VITAMIN C), INCL. COMBINATIONS	1.22162	FALSE	21.3625
PC(18:1_20:3)	A12	PC	MINERALS	11.7538	FALSE	21.3625
PC(18:1_20:3)	A12BA	PC	POTASSIUM	0.916749	FALSE	21.3625
PC(18:1_20:3)	A12CB	PC	ZINC	-1.14009	FALSE	21.3625
PC(18:1_20:3)	A12CE	PC	SELENIUM	0.20862	FALSE	21.3625
PC(18:1_20:3)	B01AA	PC	VITAMIN K ANTAGONISTS	-0.895396	FALSE	21.3625
PC(18:1_20:3)	B01AC	PC	PLATELET AGGREGATION INHIBITORS EXCL. HEPARIN	1.27913	FALSE	21.3625
PC(18:1_20:3)	B03A	PC	IRON PREPARATIONS	1.70063	FALSE	21.3625
PC(18:1_20:3)	B03BA	PC	VITAMIN B12 (CYANOCOBALAMIN AND ANALOGUES)	0.0739806	FALSE	21.3625
PC(18:1_20:3)	B03BB	PC	FOLIC ACID AND DERIVATIVES	10.3523	FALSE	21.3625
PC(18:1_20:3)	C	PC	CARDIOVASCULAR SYSTEM	-1.06695	FALSE	21.3625
PC(18:1_20:3)	C01	PC	CARDIAC THERAPY	0.162537	FALSE	21.3625
PC(18:1_20:3)	C01DA	PC	ORGANIC NITRATES	1.45646	FALSE	21.3625
PC(18:1_20:3)	C01EB	PC	OTHER CARDIAC PREPARATIONS	0.989629	FALSE	21.3625
PC(18:1_20:3)	C02	PC	ANTIHYPERTENSIVES	0.645392	FALSE	21.3625
PC(18:1_20:3)	C03	PC	DIURETICS	-0.742687	FALSE	21.3625
PC(18:1_20:3)	C03AA	PC	THIAZIDES, PLAIN	7.8869	FALSE	21.3625
PC(18:1_20:3)	C03CA	PC	SULFONAMIDES, PLAIN	0.349078	FALSE	21.3625
PC(18:1_20:3)	C03EA	PC	LOW-CEILING DIURETICS AND POTASSIUM-SPARING AGENTS	1.58654	FALSE	21.3625
PC(18:1_20:3)	C07A	PC	BETA BLOCKING AGENTS	-0.341396	FALSE	21.3625
PC(18:1_20:3)	C07AB	PC	BETA BLOCKING AGENTS, SELECTIVE	2.34727	FALSE	21.3625
PC(18:1_20:3)	C08CA	PC	DIHYDROPYRIDINE DERIVATIVES	-0.534036	FALSE	21.3625
PC(18:1_20:3)	C08D	PC	SELECTIVE CALCIUM CHANNEL BLOCKERS WITH DIRECT CARDIAC EFFECTS	0.00190178	FALSE	21.3625
PC(18:1_20:3)	C09AA	PC	ACE INHIBITORS, PLAIN	-0.398979	FALSE	21.3625
PC(18:1_20:3)	C09B	PC	ACE INHIBITORS, COMBINATIONS	3.82592	FALSE	21.3625
PC(18:1_20:3)	C09CA	PC	ANGIOTENSIN II RECEPTOR BLOCKERS (ARBS), PLAIN	5.13907	FALSE	21.3625
PC(18:1_20:3)	C10AA	PC	HMG COA REDUCTASE INHIBITORS	2.37339	FALSE	21.3625
PC(18:1_20:3)	C10AB	PC	FIBRATES	-0.792841	FALSE	21.3625
PC(18:1_20:3)	C10AD	PC	NICOTINIC ACID AND DERIVATIVES	1.97949	FALSE	21.3625
PC(18:1_20:3)	C10AX	PC	OTHER LIPID MODIFYING AGENTS	0.170105	FALSE	21.3625
PC(18:1_20:3)	C10AX06	PC	OMEGA-3-TRIGLYCERIDES INCL. OTHER ESTERS AND ACIDS	33.352	TRUE	21.3625
PC(18:1_20:3)	C10BA02	PC	SIMVASTATIN AND EZETIMIBE	16.5028	FALSE	21.3625
PC(18:1_20:3)	D	PC	DERMATOLOGICALS	-0.821452	FALSE	21.3625
PC(18:1_20:3)	D07A	PC	CORTICOSTEROIDS, PLAIN	0.0976043	FALSE	21.3625
PC(18:1_20:3)	G03	PC	SEX HORMONES AND MODULATORS OF THE GENITAL SYSTEM	11.5389	FALSE	21.3625
PC(18:1_20:3)	G03BA	PC	3-OXOANDROSTEN (4) DERIVATIVES	-1.13029	FALSE	21.3625
PC(18:1_20:3)	G03C	PC	ESTROGENS	2.76643	FALSE	21.3625
PC(18:1_20:3)	G03CA	PC	NATURAL AND SEMISYNTHETIC ESTROGENS, PLAIN	-0.139964	FALSE	21.3625
PC(18:1_20:3)	G03DA	PC	PREGNEN (4) DERIVATIVES	1.45277	FALSE	21.3625
PC(18:1_20:3)	G04BD	PC	DRUGS FOR URINARY FREQUENCY AND INCONTINENCE	14.3841	FALSE	21.3625
PC(18:1_20:3)	G04BE	PC	DRUGS USED IN ERECTILE DYSFUNCTION	6.47744	FALSE	21.3625
PC(18:1_20:3)	G04CA	PC	ALPHA-ADRENORECEPTOR ANTAGONISTS	-0.0183686	FALSE	21.3625
PC(18:1_20:3)	G04CB	PC	TESTOSTERONE-5-ALPHA REDUCTASE INHIBITORS	-0.339751	FALSE	21.3625
PC(18:1_20:3)	G04CX02	PC	SABALIS SERRULATAE FRUCTUS	-0.172316	FALSE	21.3625
PC(18:1_20:3)	H	PC	SYSTEMIC HORMONAL PREPARATIONS, EXCL. SEX HORMONES AND INSULINS	-1.68122	FALSE	21.3625
PC(18:1_20:3)	H03AA	PC	THYROID HORMONES	0.805278	FALSE	21.3625
PC(18:1_20:3)	J01	PC	ANTIBACTERIALS FOR SYSTEMIC USE	-0.116515	FALSE	21.3625
PC(18:1_20:3)	L	PC	ANTINEOPLASTIC AND IMMUNOMODULATING AGENTS	-0.391833	FALSE	21.3625
PC(18:1_20:3)	M	PC	MUSCULO-SKELETAL SYSTEM	0.774594	FALSE	21.3625
PC(18:1_20:3)	M01AB	PC	ACETIC ACID DERIVATIVES AND RELATED SUBSTANCES	13.2743	FALSE	21.3625
PC(18:1_20:3)	M01AC	PC	OXICAMS	-0.640068	FALSE	21.3625
PC(18:1_20:3)	M01AE	PC	PROPIONIC ACID DERIVATIVES	-0.66147	FALSE	21.3625
PC(18:1_20:3)	M01AE01	PC	IBUPROFEN	-1.13548	FALSE	21.3625
PC(18:1_20:3)	M01AH	PC	COXIBS	-0.385134	FALSE	21.3625
PC(18:1_20:3)	M01AX	PC	OTHER ANTIINFLAMMATORY AND ANTIRHEUMATIC AGENTS, NON-STEROIDS	2.39508	FALSE	21.3625
PC(18:1_20:3)	M04A	PC	ANTIGOUT PREPARATIONS	7.0078	FALSE	21.3625
PC(18:1_20:3)	M05BA	PC	BISPHOSPHONATES	19.9901	FALSE	21.3625
PC(18:1_20:3)	N	PC	NERVOUS SYSTEM	-0.500241	FALSE	21.3625
PC(18:1_20:3)	N02	PC	ANALGESICS	0.587778	FALSE	21.3625
PC(18:1_20:3)	N02BA	PC	SALICYLIC ACID AND DERIVATIVES	2.0168	FALSE	21.3625
PC(18:1_20:3)	N02BE	PC	ANILIDES	0.196376	FALSE	21.3625
PC(18:1_20:3)	N03AX	PC	OTHER ANTIEPILEPTICS	0.11723	FALSE	21.3625
PC(18:1_20:3)	N05BA	PC	BENZODIAZEPINE DERIVATIVES	1.06498	FALSE	21.3625
PC(18:1_20:3)	N05CF	PC	BENZODIAZEPINE RELATED DRUGS	-0.630174	FALSE	21.3625
PC(18:1_20:3)	N05CH	PC	MELATONIN RECEPTOR AGONISTS	-0.0130316	FALSE	21.3625
PC(18:1_20:3)	N06	PC	PSYCHOANALEPTICS	10.3316	FALSE	21.3625
PC(18:1_20:3)	N06AB	PC	SELECTIVE SEROTONIN REUPTAKE INHIBITORS	1.28793	FALSE	21.3625
PC(18:1_20:3)	N06AX	PC	OTHER ANTIDEPRESSANTS	2.4101	FALSE	21.3625
PC(18:1_20:3)	R	PC	RESPIRATORY SYSTEM	0.212091	FALSE	21.3625
PC(18:1_20:3)	R01	PC	NASAL PREPARATIONS	0.312012	FALSE	21.3625
PC(18:1_20:3)	R01AD	PC	CORTICOSTEROIDS	0.40526	FALSE	21.3625
PC(18:1_20:3)	R03A	PC	ADRENERGICS, INHALANTS	-0.421043	FALSE	21.3625
PC(18:1_20:3)	R03CC	PC	SELECTIVE BETA-2-ADRENORECEPTOR AGONISTS	-0.634002	FALSE	21.3625
PC(18:1_20:3)	R03DC	PC	LEUKOTRIENE RECEPTOR ANTAGONISTS	0.642594	FALSE	21.3625
PC(18:1_20:3)	R06A	PC	ANTIHISTAMINES FOR SYSTEMIC USE	-0.305429	FALSE	21.3625
PC(18:1_20:3)	R06AE	PC	PIPERAZINE DERIVATIVES	-0.141171	FALSE	21.3625
PC(18:1_20:3)	R06AX	PC	OTHER ANTIHISTAMINES FOR SYSTEMIC USE	1.00297	FALSE	21.3625
PC(18:1_20:3)	S01	PC	OPHTHALMOLOGICALS	-0.499749	FALSE	21.3625
PC(18:1_20:3)	S01ED	PC	BETA BLOCKING AGENTS	0.301897	FALSE	21.3625
PC(18:1_20:3)	S01EE	PC	PROSTAGLANDIN ANALOGUES	1.63116	FALSE	21.3625
PC(18:1_20:3)	S01XA	PC	OTHER OPHTHALMOLOGICALS	-0.118282	FALSE	21.3625
PC(18:1_22:6) (a)	A	PC	ALIMENTARY TRACT AND METABOLISM	0.386274	FALSE	21.3625
PC(18:1_22:6) (a)	A02BA	PC	H2-RECEPTOR ANTAGONISTS	-0.017532	FALSE	21.3625
PC(18:1_22:6) (a)	A02BC	PC	PROTON PUMP INHIBITORS	1.93971	FALSE	21.3625
PC(18:1_22:6) (a)	A06A	PC	DRUGS FOR CONSTIPATION	12.0776	FALSE	21.3625
PC(18:1_22:6) (a)	A06AA	PC	SOFTENERS, EMOLLIENTS	-0.28621	FALSE	21.3625
PC(18:1_22:6) (a)	A06AC	PC	BULK-FORMING LAXATIVES	1.19458	FALSE	21.3625
PC(18:1_22:6) (a)	A06AC01	PC	ISPAGHULA (PSYLLA SEEDS)	0.056297	FALSE	21.3625
PC(18:1_22:6) (a)	A07	PC	ANTIDIARRHEALS, INTESTINAL ANTIINFLAMMATORY/ANTIINFECTIVE AGENTS	-0.237905	FALSE	21.3625
PC(18:1_22:6) (a)	A10	PC	DRUGS USED IN DIABETES	1.60334	FALSE	21.3625
PC(18:1_22:6) (a)	A10BA	PC	BIGUANIDES	7.58738	FALSE	21.3625
PC(18:1_22:6) (a)	A10BB	PC	SULFONYLUREAS	0.885231	FALSE	21.3625
PC(18:1_22:6) (a)	A11	PC	VITAMINS	12.968	FALSE	21.3625
PC(18:1_22:6) (a)	A11B	PC	MULTIVITAMINS, PLAIN	0.325636	FALSE	21.3625
PC(18:1_22:6) (a)	A11G	PC	ASCORBIC ACID (VITAMIN C), INCL. COMBINATIONS	15.1295	FALSE	21.3625
PC(18:1_22:6) (a)	A12	PC	MINERALS	-0.131794	FALSE	21.3625
PC(18:1_22:6) (a)	A12BA	PC	POTASSIUM	-0.776016	FALSE	21.3625
PC(18:1_22:6) (a)	A12CB	PC	ZINC	-0.777826	FALSE	21.3625
PC(18:1_22:6) (a)	A12CE	PC	SELENIUM	-1.94813	FALSE	21.3625
PC(18:1_22:6) (a)	B01AA	PC	VITAMIN K ANTAGONISTS	-2.65959	FALSE	21.3625
PC(18:1_22:6) (a)	B01AC	PC	PLATELET AGGREGATION INHIBITORS EXCL. HEPARIN	-0.354888	FALSE	21.3625
PC(18:1_22:6) (a)	B03A	PC	IRON PREPARATIONS	-0.341501	FALSE	21.3625
PC(18:1_22:6) (a)	B03BA	PC	VITAMIN B12 (CYANOCOBALAMIN AND ANALOGUES)	0.128101	FALSE	21.3625
PC(18:1_22:6) (a)	B03BB	PC	FOLIC ACID AND DERIVATIVES	10.2649	FALSE	21.3625
PC(18:1_22:6) (a)	C	PC	CARDIOVASCULAR SYSTEM	0.0230614	FALSE	21.3625
PC(18:1_22:6) (a)	C01	PC	CARDIAC THERAPY	-0.723725	FALSE	21.3625
PC(18:1_22:6) (a)	C01DA	PC	ORGANIC NITRATES	-0.413607	FALSE	21.3625
PC(18:1_22:6) (a)	C01EB	PC	OTHER CARDIAC PREPARATIONS	13.1125	FALSE	21.3625
PC(18:1_22:6) (a)	C02	PC	ANTIHYPERTENSIVES	0.973713	FALSE	21.3625
PC(18:1_22:6) (a)	C03	PC	DIURETICS	-0.755119	FALSE	21.3625
PC(18:1_22:6) (a)	C03AA	PC	THIAZIDES, PLAIN	-1.17719	FALSE	21.3625
PC(18:1_22:6) (a)	C03CA	PC	SULFONAMIDES, PLAIN	-0.527357	FALSE	21.3625
PC(18:1_22:6) (a)	C03EA	PC	LOW-CEILING DIURETICS AND POTASSIUM-SPARING AGENTS	-0.554282	FALSE	21.3625
PC(18:1_22:6) (a)	C07A	PC	BETA BLOCKING AGENTS	1.38502	FALSE	21.3625
PC(18:1_22:6) (a)	C07AB	PC	BETA BLOCKING AGENTS, SELECTIVE	-0.517672	FALSE	21.3625
PC(18:1_22:6) (a)	C08CA	PC	DIHYDROPYRIDINE DERIVATIVES	0.404201	FALSE	21.3625
PC(18:1_22:6) (a)	C08D	PC	SELECTIVE CALCIUM CHANNEL BLOCKERS WITH DIRECT CARDIAC EFFECTS	-1.58808	FALSE	21.3625
PC(18:1_22:6) (a)	C09AA	PC	ACE INHIBITORS, PLAIN	7.70188	FALSE	21.3625
PC(18:1_22:6) (a)	C09B	PC	ACE INHIBITORS, COMBINATIONS	-0.958657	FALSE	21.3625
PC(18:1_22:6) (a)	C09CA	PC	ANGIOTENSIN II RECEPTOR BLOCKERS (ARBS), PLAIN	0.530894	FALSE	21.3625
PC(18:1_22:6) (a)	C10AA	PC	HMG COA REDUCTASE INHIBITORS	1.7871	FALSE	21.3625
PC(18:1_22:6) (a)	C10AB	PC	FIBRATES	16.688	FALSE	21.3625
PC(18:1_22:6) (a)	C10AD	PC	NICOTINIC ACID AND DERIVATIVES	0.155974	FALSE	21.3625
PC(18:1_22:6) (a)	C10AX	PC	OTHER LIPID MODIFYING AGENTS	0.846931	FALSE	21.3625
PC(18:1_22:6) (a)	C10AX06	PC	OMEGA-3-TRIGLYCERIDES INCL. OTHER ESTERS AND ACIDS	17.1429	FALSE	21.3625
PC(18:1_22:6) (a)	C10BA02	PC	SIMVASTATIN AND EZETIMIBE	0.0118178	FALSE	21.3625
PC(18:1_22:6) (a)	D	PC	DERMATOLOGICALS	-0.442577	FALSE	21.3625
PC(18:1_22:6) (a)	D07A	PC	CORTICOSTEROIDS, PLAIN	-0.120356	FALSE	21.3625
PC(18:1_22:6) (a)	G03	PC	SEX HORMONES AND MODULATORS OF THE GENITAL SYSTEM	3.6738	FALSE	21.3625
PC(18:1_22:6) (a)	G03BA	PC	3-OXOANDROSTEN (4) DERIVATIVES	-0.00528088	FALSE	21.3625
PC(18:1_22:6) (a)	G03C	PC	ESTROGENS	1.06173	FALSE	21.3625
PC(18:1_22:6) (a)	G03CA	PC	NATURAL AND SEMISYNTHETIC ESTROGENS, PLAIN	0.827753	FALSE	21.3625
PC(18:1_22:6) (a)	G03DA	PC	PREGNEN (4) DERIVATIVES	1.04073	FALSE	21.3625
PC(18:1_22:6) (a)	G04BD	PC	DRUGS FOR URINARY FREQUENCY AND INCONTINENCE	3.16275	FALSE	21.3625
PC(18:1_22:6) (a)	G04BE	PC	DRUGS USED IN ERECTILE DYSFUNCTION	0.950635	FALSE	21.3625
PC(18:1_22:6) (a)	G04CA	PC	ALPHA-ADRENORECEPTOR ANTAGONISTS	-0.780937	FALSE	21.3625
PC(18:1_22:6) (a)	G04CB	PC	TESTOSTERONE-5-ALPHA REDUCTASE INHIBITORS	-0.549625	FALSE	21.3625
PC(18:1_22:6) (a)	G04CX02	PC	SABALIS SERRULATAE FRUCTUS	-0.405025	FALSE	21.3625
PC(18:1_22:6) (a)	H	PC	SYSTEMIC HORMONAL PREPARATIONS, EXCL. SEX HORMONES AND INSULINS	-0.175986	FALSE	21.3625
PC(18:1_22:6) (a)	H03AA	PC	THYROID HORMONES	-0.567483	FALSE	21.3625
PC(18:1_22:6) (a)	J01	PC	ANTIBACTERIALS FOR SYSTEMIC USE	0.82615	FALSE	21.3625
PC(18:1_22:6) (a)	L	PC	ANTINEOPLASTIC AND IMMUNOMODULATING AGENTS	-0.36096	FALSE	21.3625
PC(18:1_22:6) (a)	M	PC	MUSCULO-SKELETAL SYSTEM	0.443212	FALSE	21.3625
PC(18:1_22:6) (a)	M01AB	PC	ACETIC ACID DERIVATIVES AND RELATED SUBSTANCES	0.50823	FALSE	21.3625
PC(18:1_22:6) (a)	M01AC	PC	OXICAMS	-0.17967	FALSE	21.3625
PC(18:1_22:6) (a)	M01AE	PC	PROPIONIC ACID DERIVATIVES	6.09919	FALSE	21.3625
PC(18:1_22:6) (a)	M01AE01	PC	IBUPROFEN	-0.578459	FALSE	21.3625
PC(18:1_22:6) (a)	M01AH	PC	COXIBS	3.01987	FALSE	21.3625
PC(18:1_22:6) (a)	M01AX	PC	OTHER ANTIINFLAMMATORY AND ANTIRHEUMATIC AGENTS, NON-STEROIDS	6.3844	FALSE	21.3625
PC(18:1_22:6) (a)	M04A	PC	ANTIGOUT PREPARATIONS	7.01894	FALSE	21.3625
PC(18:1_22:6) (a)	M05BA	PC	BISPHOSPHONATES	19.6284	FALSE	21.3625
PC(18:1_22:6) (a)	N	PC	NERVOUS SYSTEM	1.96618	FALSE	21.3625
PC(18:1_22:6) (a)	N02	PC	ANALGESICS	-1.1054	FALSE	21.3625
PC(18:1_22:6) (a)	N02BA	PC	SALICYLIC ACID AND DERIVATIVES	-0.0915888	FALSE	21.3625
PC(18:1_22:6) (a)	N02BE	PC	ANILIDES	-0.180109	FALSE	21.3625
PC(18:1_22:6) (a)	N03AX	PC	OTHER ANTIEPILEPTICS	-0.595435	FALSE	21.3625
PC(18:1_22:6) (a)	N05BA	PC	BENZODIAZEPINE DERIVATIVES	-0.131443	FALSE	21.3625
PC(18:1_22:6) (a)	N05CF	PC	BENZODIAZEPINE RELATED DRUGS	-0.434665	FALSE	21.3625
PC(18:1_22:6) (a)	N05CH	PC	MELATONIN RECEPTOR AGONISTS	2.44716	FALSE	21.3625
PC(18:1_22:6) (a)	N06	PC	PSYCHOANALEPTICS	0.322882	FALSE	21.3625
PC(18:1_22:6) (a)	N06AB	PC	SELECTIVE SEROTONIN REUPTAKE INHIBITORS	-0.714697	FALSE	21.3625
PC(18:1_22:6) (a)	N06AX	PC	OTHER ANTIDEPRESSANTS	2.49511	FALSE	21.3625
PC(18:1_22:6) (a)	R	PC	RESPIRATORY SYSTEM	1.11592	FALSE	21.3625
PC(18:1_22:6) (a)	R01	PC	NASAL PREPARATIONS	-0.190759	FALSE	21.3625
PC(18:1_22:6) (a)	R01AD	PC	CORTICOSTEROIDS	-0.0265956	FALSE	21.3625
PC(18:1_22:6) (a)	R03A	PC	ADRENERGICS, INHALANTS	0.548931	FALSE	21.3625
PC(18:1_22:6) (a)	R03CC	PC	SELECTIVE BETA-2-ADRENORECEPTOR AGONISTS	0.420756	FALSE	21.3625
PC(18:1_22:6) (a)	R03DC	PC	LEUKOTRIENE RECEPTOR ANTAGONISTS	1.29043	FALSE	21.3625
PC(18:1_22:6) (a)	R06A	PC	ANTIHISTAMINES FOR SYSTEMIC USE	2.02463	FALSE	21.3625
PC(18:1_22:6) (a)	R06AE	PC	PIPERAZINE DERIVATIVES	-0.400366	FALSE	21.3625
PC(18:1_22:6) (a)	R06AX	PC	OTHER ANTIHISTAMINES FOR SYSTEMIC USE	-1.29503	FALSE	21.3625
PC(18:1_22:6) (a)	S01	PC	OPHTHALMOLOGICALS	0.978739	FALSE	21.3625
PC(18:1_22:6) (a)	S01ED	PC	BETA BLOCKING AGENTS	-1.31497	FALSE	21.3625
PC(18:1_22:6) (a)	S01EE	PC	PROSTAGLANDIN ANALOGUES	-0.0481714	FALSE	21.3625
PC(18:1_22:6) (a)	S01XA	PC	OTHER OPHTHALMOLOGICALS	-1.09558	FALSE	21.3625
PC(18:1_22:6) (b)	A	PC	ALIMENTARY TRACT AND METABOLISM	13.1402	FALSE	21.3625
PC(18:1_22:6) (b)	A02BA	PC	H2-RECEPTOR ANTAGONISTS	0.808993	FALSE	21.3625
PC(18:1_22:6) (b)	A02BC	PC	PROTON PUMP INHIBITORS	-0.0871476	FALSE	21.3625
PC(18:1_22:6) (b)	A06A	PC	DRUGS FOR CONSTIPATION	4.62028	FALSE	21.3625
PC(18:1_22:6) (b)	A06AA	PC	SOFTENERS, EMOLLIENTS	0.336694	FALSE	21.3625
PC(18:1_22:6) (b)	A06AC	PC	BULK-FORMING LAXATIVES	1.18416	FALSE	21.3625
PC(18:1_22:6) (b)	A06AC01	PC	ISPAGHULA (PSYLLA SEEDS)	-0.102658	FALSE	21.3625
PC(18:1_22:6) (b)	A07	PC	ANTIDIARRHEALS, INTESTINAL ANTIINFLAMMATORY/ANTIINFECTIVE AGENTS	1.91401	FALSE	21.3625
PC(18:1_22:6) (b)	A10	PC	DRUGS USED IN DIABETES	1.44559	FALSE	21.3625
PC(18:1_22:6) (b)	A10BA	PC	BIGUANIDES	14.2073	FALSE	21.3625
PC(18:1_22:6) (b)	A10BB	PC	SULFONYLUREAS	0.144817	FALSE	21.3625
PC(18:1_22:6) (b)	A11	PC	VITAMINS	17.8636	FALSE	21.3625
PC(18:1_22:6) (b)	A11B	PC	MULTIVITAMINS, PLAIN	-0.506749	FALSE	21.3625
PC(18:1_22:6) (b)	A11G	PC	ASCORBIC ACID (VITAMIN C), INCL. COMBINATIONS	10.6447	FALSE	21.3625
PC(18:1_22:6) (b)	A12	PC	MINERALS	1.50741	FALSE	21.3625
PC(18:1_22:6) (b)	A12BA	PC	POTASSIUM	-0.625082	FALSE	21.3625
PC(18:1_22:6) (b)	A12CB	PC	ZINC	-0.712645	FALSE	21.3625
PC(18:1_22:6) (b)	A12CE	PC	SELENIUM	-1.24934	FALSE	21.3625
PC(18:1_22:6) (b)	B01AA	PC	VITAMIN K ANTAGONISTS	0.548689	FALSE	21.3625
PC(18:1_22:6) (b)	B01AC	PC	PLATELET AGGREGATION INHIBITORS EXCL. HEPARIN	-0.942112	FALSE	21.3625
PC(18:1_22:6) (b)	B03A	PC	IRON PREPARATIONS	-1.32079	FALSE	21.3625
PC(18:1_22:6) (b)	B03BA	PC	VITAMIN B12 (CYANOCOBALAMIN AND ANALOGUES)	3.29051	FALSE	21.3625
PC(18:1_22:6) (b)	B03BB	PC	FOLIC ACID AND DERIVATIVES	14.3434	FALSE	21.3625
PC(18:1_22:6) (b)	C	PC	CARDIOVASCULAR SYSTEM	0.203083	FALSE	21.3625
PC(18:1_22:6) (b)	C01	PC	CARDIAC THERAPY	-0.120567	FALSE	21.3625
PC(18:1_22:6) (b)	C01DA	PC	ORGANIC NITRATES	9.39481	FALSE	21.3625
PC(18:1_22:6) (b)	C01EB	PC	OTHER CARDIAC PREPARATIONS	0.601372	FALSE	21.3625
PC(18:1_22:6) (b)	C02	PC	ANTIHYPERTENSIVES	1.01539	FALSE	21.3625
PC(18:1_22:6) (b)	C03	PC	DIURETICS	-0.186181	FALSE	21.3625
PC(18:1_22:6) (b)	C03AA	PC	THIAZIDES, PLAIN	1.12446	FALSE	21.3625
PC(18:1_22:6) (b)	C03CA	PC	SULFONAMIDES, PLAIN	3.26129	FALSE	21.3625
PC(18:1_22:6) (b)	C03EA	PC	LOW-CEILING DIURETICS AND POTASSIUM-SPARING AGENTS	1.99978	FALSE	21.3625
PC(18:1_22:6) (b)	C07A	PC	BETA BLOCKING AGENTS	-0.410263	FALSE	21.3625
PC(18:1_22:6) (b)	C07AB	PC	BETA BLOCKING AGENTS, SELECTIVE	-0.0150603	FALSE	21.3625
PC(18:1_22:6) (b)	C08CA	PC	DIHYDROPYRIDINE DERIVATIVES	0.504227	FALSE	21.3625
PC(18:1_22:6) (b)	C08D	PC	SELECTIVE CALCIUM CHANNEL BLOCKERS WITH DIRECT CARDIAC EFFECTS	-0.955142	FALSE	21.3625
PC(18:1_22:6) (b)	C09AA	PC	ACE INHIBITORS, PLAIN	0.908321	FALSE	21.3625
PC(18:1_22:6) (b)	C09B	PC	ACE INHIBITORS, COMBINATIONS	-1.54707	FALSE	21.3625
PC(18:1_22:6) (b)	C09CA	PC	ANGIOTENSIN II RECEPTOR BLOCKERS (ARBS), PLAIN	1.24501	FALSE	21.3625
PC(18:1_22:6) (b)	C10AA	PC	HMG COA REDUCTASE INHIBITORS	-0.683777	FALSE	21.3625
PC(18:1_22:6) (b)	C10AB	PC	FIBRATES	14.1009	FALSE	21.3625
PC(18:1_22:6) (b)	C10AD	PC	NICOTINIC ACID AND DERIVATIVES	9.92205	FALSE	21.3625
PC(18:1_22:6) (b)	C10AX	PC	OTHER LIPID MODIFYING AGENTS	0.250997	FALSE	21.3625
PC(18:1_22:6) (b)	C10AX06	PC	OMEGA-3-TRIGLYCERIDES INCL. OTHER ESTERS AND ACIDS	3.30459	FALSE	21.3625
PC(18:1_22:6) (b)	C10BA02	PC	SIMVASTATIN AND EZETIMIBE	0.782957	FALSE	21.3625
PC(18:1_22:6) (b)	D	PC	DERMATOLOGICALS	-0.944641	FALSE	21.3625
PC(18:1_22:6) (b)	D07A	PC	CORTICOSTEROIDS, PLAIN	-0.778359	FALSE	21.3625
PC(18:1_22:6) (b)	G03	PC	SEX HORMONES AND MODULATORS OF THE GENITAL SYSTEM	0.713118	FALSE	21.3625
PC(18:1_22:6) (b)	G03BA	PC	3-OXOANDROSTEN (4) DERIVATIVES	-1.23768	FALSE	21.3625
PC(18:1_22:6) (b)	G03C	PC	ESTROGENS	2.33217	FALSE	21.3625
PC(18:1_22:6) (b)	G03CA	PC	NATURAL AND SEMISYNTHETIC ESTROGENS, PLAIN	-0.630187	FALSE	21.3625
PC(18:1_22:6) (b)	G03DA	PC	PREGNEN (4) DERIVATIVES	0.964336	FALSE	21.3625
PC(18:1_22:6) (b)	G04BD	PC	DRUGS FOR URINARY FREQUENCY AND INCONTINENCE	12.1014	FALSE	21.3625
PC(18:1_22:6) (b)	G04BE	PC	DRUGS USED IN ERECTILE DYSFUNCTION	-0.852413	FALSE	21.3625
PC(18:1_22:6) (b)	G04CA	PC	ALPHA-ADRENORECEPTOR ANTAGONISTS	-0.420996	FALSE	21.3625
PC(18:1_22:6) (b)	G04CB	PC	TESTOSTERONE-5-ALPHA REDUCTASE INHIBITORS	0.162007	FALSE	21.3625
PC(18:1_22:6) (b)	G04CX02	PC	SABALIS SERRULATAE FRUCTUS	-0.113146	FALSE	21.3625
PC(18:1_22:6) (b)	H	PC	SYSTEMIC HORMONAL PREPARATIONS, EXCL. SEX HORMONES AND INSULINS	0.14105	FALSE	21.3625
PC(18:1_22:6) (b)	H03AA	PC	THYROID HORMONES	-1.18354	FALSE	21.3625
PC(18:1_22:6) (b)	J01	PC	ANTIBACTERIALS FOR SYSTEMIC USE	0.106099	FALSE	21.3625
PC(18:1_22:6) (b)	L	PC	ANTINEOPLASTIC AND IMMUNOMODULATING AGENTS	0.857828	FALSE	21.3625
PC(18:1_22:6) (b)	M	PC	MUSCULO-SKELETAL SYSTEM	0.202027	FALSE	21.3625
PC(18:1_22:6) (b)	M01AB	PC	ACETIC ACID DERIVATIVES AND RELATED SUBSTANCES	0.836204	FALSE	21.3625
PC(18:1_22:6) (b)	M01AC	PC	OXICAMS	-0.47236	FALSE	21.3625
PC(18:1_22:6) (b)	M01AE	PC	PROPIONIC ACID DERIVATIVES	-0.267385	FALSE	21.3625
PC(18:1_22:6) (b)	M01AE01	PC	IBUPROFEN	-0.291572	FALSE	21.3625
PC(18:1_22:6) (b)	M01AH	PC	COXIBS	-0.16522	FALSE	21.3625
PC(18:1_22:6) (b)	M01AX	PC	OTHER ANTIINFLAMMATORY AND ANTIRHEUMATIC AGENTS, NON-STEROIDS	0.224215	FALSE	21.3625
PC(18:1_22:6) (b)	M04A	PC	ANTIGOUT PREPARATIONS	0.439311	FALSE	21.3625
PC(18:1_22:6) (b)	M05BA	PC	BISPHOSPHONATES	28.347	TRUE	21.3625
PC(18:1_22:6) (b)	N	PC	NERVOUS SYSTEM	-0.144465	FALSE	21.3625
PC(18:1_22:6) (b)	N02	PC	ANALGESICS	0.51218	FALSE	21.3625
PC(18:1_22:6) (b)	N02BA	PC	SALICYLIC ACID AND DERIVATIVES	0.202331	FALSE	21.3625
PC(18:1_22:6) (b)	N02BE	PC	ANILIDES	2.51964	FALSE	21.3625
PC(18:1_22:6) (b)	N03AX	PC	OTHER ANTIEPILEPTICS	-0.0106239	FALSE	21.3625
PC(18:1_22:6) (b)	N05BA	PC	BENZODIAZEPINE DERIVATIVES	-0.863188	FALSE	21.3625
PC(18:1_22:6) (b)	N05CF	PC	BENZODIAZEPINE RELATED DRUGS	0.428132	FALSE	21.3625
PC(18:1_22:6) (b)	N05CH	PC	MELATONIN RECEPTOR AGONISTS	-0.535263	FALSE	21.3625
PC(18:1_22:6) (b)	N06	PC	PSYCHOANALEPTICS	-0.841529	FALSE	21.3625
PC(18:1_22:6) (b)	N06AB	PC	SELECTIVE SEROTONIN REUPTAKE INHIBITORS	-1.22472	FALSE	21.3625
PC(18:1_22:6) (b)	N06AX	PC	OTHER ANTIDEPRESSANTS	1.03917	FALSE	21.3625
PC(18:1_22:6) (b)	R	PC	RESPIRATORY SYSTEM	-0.193939	FALSE	21.3625
PC(18:1_22:6) (b)	R01	PC	NASAL PREPARATIONS	-0.301635	FALSE	21.3625
PC(18:1_22:6) (b)	R01AD	PC	CORTICOSTEROIDS	-0.314776	FALSE	21.3625
PC(18:1_22:6) (b)	R03A	PC	ADRENERGICS, INHALANTS	0.0592579	FALSE	21.3625
PC(18:1_22:6) (b)	R03CC	PC	SELECTIVE BETA-2-ADRENORECEPTOR AGONISTS	1.03776	FALSE	21.3625
PC(18:1_22:6) (b)	R03DC	PC	LEUKOTRIENE RECEPTOR ANTAGONISTS	-0.0986312	FALSE	21.3625
PC(18:1_22:6) (b)	R06A	PC	ANTIHISTAMINES FOR SYSTEMIC USE	8.20551	FALSE	21.3625
PC(18:1_22:6) (b)	R06AE	PC	PIPERAZINE DERIVATIVES	-0.00817699	FALSE	21.3625
PC(18:1_22:6) (b)	R06AX	PC	OTHER ANTIHISTAMINES FOR SYSTEMIC USE	-1.18934	FALSE	21.3625
PC(18:1_22:6) (b)	S01	PC	OPHTHALMOLOGICALS	0.634652	FALSE	21.3625
PC(18:1_22:6) (b)	S01ED	PC	BETA BLOCKING AGENTS	-1.32771	FALSE	21.3625
PC(18:1_22:6) (b)	S01EE	PC	PROSTAGLANDIN ANALOGUES	0.713804	FALSE	21.3625
PC(18:1_22:6) (b)	S01XA	PC	OTHER OPHTHALMOLOGICALS	0.164111	FALSE	21.3625
PC(18:2_18:2)	A	PC	ALIMENTARY TRACT AND METABOLISM	0.797836	FALSE	21.3625
PC(18:2_18:2)	A02BA	PC	H2-RECEPTOR ANTAGONISTS	-0.85569	FALSE	21.3625
PC(18:2_18:2)	A02BC	PC	PROTON PUMP INHIBITORS	2.45237	FALSE	21.3625
PC(18:2_18:2)	A06A	PC	DRUGS FOR CONSTIPATION	0.0868551	FALSE	21.3625
PC(18:2_18:2)	A06AA	PC	SOFTENERS, EMOLLIENTS	-0.96518	FALSE	21.3625
PC(18:2_18:2)	A06AC	PC	BULK-FORMING LAXATIVES	0.12621	FALSE	21.3625
PC(18:2_18:2)	A06AC01	PC	ISPAGHULA (PSYLLA SEEDS)	0.775743	FALSE	21.3625
PC(18:2_18:2)	A07	PC	ANTIDIARRHEALS, INTESTINAL ANTIINFLAMMATORY/ANTIINFECTIVE AGENTS	-1.05836	FALSE	21.3625
PC(18:2_18:2)	A10	PC	DRUGS USED IN DIABETES	0.306767	FALSE	21.3625
PC(18:2_18:2)	A10BA	PC	BIGUANIDES	19.9024	FALSE	21.3625
PC(18:2_18:2)	A10BB	PC	SULFONYLUREAS	10.777	FALSE	21.3625
PC(18:2_18:2)	A11	PC	VITAMINS	0.150605	FALSE	21.3625
PC(18:2_18:2)	A11B	PC	MULTIVITAMINS, PLAIN	0.0518002	FALSE	21.3625
PC(18:2_18:2)	A11G	PC	ASCORBIC ACID (VITAMIN C), INCL. COMBINATIONS	1.35144	FALSE	21.3625
PC(18:2_18:2)	A12	PC	MINERALS	1.86889	FALSE	21.3625
PC(18:2_18:2)	A12BA	PC	POTASSIUM	0.15176	FALSE	21.3625
PC(18:2_18:2)	A12CB	PC	ZINC	-0.877544	FALSE	21.3625
PC(18:2_18:2)	A12CE	PC	SELENIUM	-1.33317	FALSE	21.3625
PC(18:2_18:2)	B01AA	PC	VITAMIN K ANTAGONISTS	2.10239	FALSE	21.3625
PC(18:2_18:2)	B01AC	PC	PLATELET AGGREGATION INHIBITORS EXCL. HEPARIN	5.30832	FALSE	21.3625
PC(18:2_18:2)	B03A	PC	IRON PREPARATIONS	2.38127	FALSE	21.3625
PC(18:2_18:2)	B03BA	PC	VITAMIN B12 (CYANOCOBALAMIN AND ANALOGUES)	1.39455	FALSE	21.3625
PC(18:2_18:2)	B03BB	PC	FOLIC ACID AND DERIVATIVES	1.38504	FALSE	21.3625
PC(18:2_18:2)	C	PC	CARDIOVASCULAR SYSTEM	0.720225	FALSE	21.3625
PC(18:2_18:2)	C01	PC	CARDIAC THERAPY	0.735998	FALSE	21.3625
PC(18:2_18:2)	C01DA	PC	ORGANIC NITRATES	7.84601	FALSE	21.3625
PC(18:2_18:2)	C01EB	PC	OTHER CARDIAC PREPARATIONS	1.15359	FALSE	21.3625
PC(18:2_18:2)	C02	PC	ANTIHYPERTENSIVES	-0.684168	FALSE	21.3625
PC(18:2_18:2)	C03	PC	DIURETICS	0.183165	FALSE	21.3625
PC(18:2_18:2)	C03AA	PC	THIAZIDES, PLAIN	1.27293	FALSE	21.3625
PC(18:2_18:2)	C03CA	PC	SULFONAMIDES, PLAIN	0.281285	FALSE	21.3625
PC(18:2_18:2)	C03EA	PC	LOW-CEILING DIURETICS AND POTASSIUM-SPARING AGENTS	1.41623	FALSE	21.3625
PC(18:2_18:2)	C07A	PC	BETA BLOCKING AGENTS	0.23486	FALSE	21.3625
PC(18:2_18:2)	C07AB	PC	BETA BLOCKING AGENTS, SELECTIVE	2.10769	FALSE	21.3625
PC(18:2_18:2)	C08CA	PC	DIHYDROPYRIDINE DERIVATIVES	0.754404	FALSE	21.3625
PC(18:2_18:2)	C08D	PC	SELECTIVE CALCIUM CHANNEL BLOCKERS WITH DIRECT CARDIAC EFFECTS	0.0593449	FALSE	21.3625
PC(18:2_18:2)	C09AA	PC	ACE INHIBITORS, PLAIN	7.25553	FALSE	21.3625
PC(18:2_18:2)	C09B	PC	ACE INHIBITORS, COMBINATIONS	-1.43434	FALSE	21.3625
PC(18:2_18:2)	C09CA	PC	ANGIOTENSIN II RECEPTOR BLOCKERS (ARBS), PLAIN	12.9509	FALSE	21.3625
PC(18:2_18:2)	C10AA	PC	HMG COA REDUCTASE INHIBITORS	62.6184	TRUE	21.3625
PC(18:2_18:2)	C10AB	PC	FIBRATES	27.7769	TRUE	21.3625
PC(18:2_18:2)	C10AD	PC	NICOTINIC ACID AND DERIVATIVES	2.12268	FALSE	21.3625
PC(18:2_18:2)	C10AX	PC	OTHER LIPID MODIFYING AGENTS	5.74738	FALSE	21.3625
PC(18:2_18:2)	C10AX06	PC	OMEGA-3-TRIGLYCERIDES INCL. OTHER ESTERS AND ACIDS	0.557396	FALSE	21.3625
PC(18:2_18:2)	C10BA02	PC	SIMVASTATIN AND EZETIMIBE	39.3894	TRUE	21.3625
PC(18:2_18:2)	D	PC	DERMATOLOGICALS	-1.47307	FALSE	21.3625
PC(18:2_18:2)	D07A	PC	CORTICOSTEROIDS, PLAIN	11.0927	FALSE	21.3625
PC(18:2_18:2)	G03	PC	SEX HORMONES AND MODULATORS OF THE GENITAL SYSTEM	7.72181	FALSE	21.3625
PC(18:2_18:2)	G03BA	PC	3-OXOANDROSTEN (4) DERIVATIVES	0.245842	FALSE	21.3625
PC(18:2_18:2)	G03C	PC	ESTROGENS	2.71497	FALSE	21.3625
PC(18:2_18:2)	G03CA	PC	NATURAL AND SEMISYNTHETIC ESTROGENS, PLAIN	-0.635694	FALSE	21.3625
PC(18:2_18:2)	G03DA	PC	PREGNEN (4) DERIVATIVES	0.941595	FALSE	21.3625
PC(18:2_18:2)	G04BD	PC	DRUGS FOR URINARY FREQUENCY AND INCONTINENCE	-1.56454	FALSE	21.3625
PC(18:2_18:2)	G04BE	PC	DRUGS USED IN ERECTILE DYSFUNCTION	-0.57578	FALSE	21.3625
PC(18:2_18:2)	G04CA	PC	ALPHA-ADRENORECEPTOR ANTAGONISTS	-1.2695	FALSE	21.3625
PC(18:2_18:2)	G04CB	PC	TESTOSTERONE-5-ALPHA REDUCTASE INHIBITORS	-1.08052	FALSE	21.3625
PC(18:2_18:2)	G04CX02	PC	SABALIS SERRULATAE FRUCTUS	-0.433485	FALSE	21.3625
PC(18:2_18:2)	H	PC	SYSTEMIC HORMONAL PREPARATIONS, EXCL. SEX HORMONES AND INSULINS	2.37654	FALSE	21.3625
PC(18:2_18:2)	H03AA	PC	THYROID HORMONES	0.0753859	FALSE	21.3625
PC(18:2_18:2)	J01	PC	ANTIBACTERIALS FOR SYSTEMIC USE	0.0428578	FALSE	21.3625
PC(18:2_18:2)	L	PC	ANTINEOPLASTIC AND IMMUNOMODULATING AGENTS	-0.0651969	FALSE	21.3625
PC(18:2_18:2)	M	PC	MUSCULO-SKELETAL SYSTEM	0.287473	FALSE	21.3625
PC(18:2_18:2)	M01AB	PC	ACETIC ACID DERIVATIVES AND RELATED SUBSTANCES	0.106603	FALSE	21.3625
PC(18:2_18:2)	M01AC	PC	OXICAMS	-0.498693	FALSE	21.3625
PC(18:2_18:2)	M01AE	PC	PROPIONIC ACID DERIVATIVES	0.113384	FALSE	21.3625
PC(18:2_18:2)	M01AE01	PC	IBUPROFEN	-0.923252	FALSE	21.3625
PC(18:2_18:2)	M01AH	PC	COXIBS	-1.27719	FALSE	21.3625
PC(18:2_18:2)	M01AX	PC	OTHER ANTIINFLAMMATORY AND ANTIRHEUMATIC AGENTS, NON-STEROIDS	0.97284	FALSE	21.3625
PC(18:2_18:2)	M04A	PC	ANTIGOUT PREPARATIONS	4.03103	FALSE	21.3625
PC(18:2_18:2)	M05BA	PC	BISPHOSPHONATES	1.05483	FALSE	21.3625
PC(18:2_18:2)	N	PC	NERVOUS SYSTEM	1.20354	FALSE	21.3625
PC(18:2_18:2)	N02	PC	ANALGESICS	-0.272259	FALSE	21.3625
PC(18:2_18:2)	N02BA	PC	SALICYLIC ACID AND DERIVATIVES	5.09192	FALSE	21.3625
PC(18:2_18:2)	N02BE	PC	ANILIDES	-0.0530673	FALSE	21.3625
PC(18:2_18:2)	N03AX	PC	OTHER ANTIEPILEPTICS	0.187879	FALSE	21.3625
PC(18:2_18:2)	N05BA	PC	BENZODIAZEPINE DERIVATIVES	1.70179	FALSE	21.3625
PC(18:2_18:2)	N05CF	PC	BENZODIAZEPINE RELATED DRUGS	0.465801	FALSE	21.3625
PC(18:2_18:2)	N05CH	PC	MELATONIN RECEPTOR AGONISTS	0.0740197	FALSE	21.3625
PC(18:2_18:2)	N06	PC	PSYCHOANALEPTICS	1.76442	FALSE	21.3625
PC(18:2_18:2)	N06AB	PC	SELECTIVE SEROTONIN REUPTAKE INHIBITORS	0.413447	FALSE	21.3625
PC(18:2_18:2)	N06AX	PC	OTHER ANTIDEPRESSANTS	-0.680153	FALSE	21.3625
PC(18:2_18:2)	R	PC	RESPIRATORY SYSTEM	0.951931	FALSE	21.3625
PC(18:2_18:2)	R01	PC	NASAL PREPARATIONS	1.23924	FALSE	21.3625
PC(18:2_18:2)	R01AD	PC	CORTICOSTEROIDS	0.346063	FALSE	21.3625
PC(18:2_18:2)	R03A	PC	ADRENERGICS, INHALANTS	0.495182	FALSE	21.3625
PC(18:2_18:2)	R03CC	PC	SELECTIVE BETA-2-ADRENORECEPTOR AGONISTS	-0.882778	FALSE	21.3625
PC(18:2_18:2)	R03DC	PC	LEUKOTRIENE RECEPTOR ANTAGONISTS	0.834812	FALSE	21.3625
PC(18:2_18:2)	R06A	PC	ANTIHISTAMINES FOR SYSTEMIC USE	1.80438	FALSE	21.3625
PC(18:2_18:2)	R06AE	PC	PIPERAZINE DERIVATIVES	0.846595	FALSE	21.3625
PC(18:2_18:2)	R06AX	PC	OTHER ANTIHISTAMINES FOR SYSTEMIC USE	0.447184	FALSE	21.3625
PC(18:2_18:2)	S01	PC	OPHTHALMOLOGICALS	3.64427	FALSE	21.3625
PC(18:2_18:2)	S01ED	PC	BETA BLOCKING AGENTS	-1.14551	FALSE	21.3625
PC(18:2_18:2)	S01EE	PC	PROSTAGLANDIN ANALOGUES	-0.890341	FALSE	21.3625
PC(18:2_18:2)	S01XA	PC	OTHER OPHTHALMOLOGICALS	0.704587	FALSE	21.3625
PC(18:2_20:5)	A	PC	ALIMENTARY TRACT AND METABOLISM	1.97081	FALSE	21.3625
PC(18:2_20:5)	A02BA	PC	H2-RECEPTOR ANTAGONISTS	-1.43956	FALSE	21.3625
PC(18:2_20:5)	A02BC	PC	PROTON PUMP INHIBITORS	0.426353	FALSE	21.3625
PC(18:2_20:5)	A06A	PC	DRUGS FOR CONSTIPATION	1.54464	FALSE	21.3625
PC(18:2_20:5)	A06AA	PC	SOFTENERS, EMOLLIENTS	-0.703071	FALSE	21.3625
PC(18:2_20:5)	A06AC	PC	BULK-FORMING LAXATIVES	-1.09444	FALSE	21.3625
PC(18:2_20:5)	A06AC01	PC	ISPAGHULA (PSYLLA SEEDS)	3.45288	FALSE	21.3625
PC(18:2_20:5)	A07	PC	ANTIDIARRHEALS, INTESTINAL ANTIINFLAMMATORY/ANTIINFECTIVE AGENTS	-0.273986	FALSE	21.3625
PC(18:2_20:5)	A10	PC	DRUGS USED IN DIABETES	7.4767	FALSE	21.3625
PC(18:2_20:5)	A10BA	PC	BIGUANIDES	0.44487	FALSE	21.3625
PC(18:2_20:5)	A10BB	PC	SULFONYLUREAS	6.30282	FALSE	21.3625
PC(18:2_20:5)	A11	PC	VITAMINS	9.4165	FALSE	21.3625
PC(18:2_20:5)	A11B	PC	MULTIVITAMINS, PLAIN	0.936668	FALSE	21.3625
PC(18:2_20:5)	A11G	PC	ASCORBIC ACID (VITAMIN C), INCL. COMBINATIONS	0.996913	FALSE	21.3625
PC(18:2_20:5)	A12	PC	MINERALS	1.83283	FALSE	21.3625
PC(18:2_20:5)	A12BA	PC	POTASSIUM	2.62702	FALSE	21.3625
PC(18:2_20:5)	A12CB	PC	ZINC	0.423288	FALSE	21.3625
PC(18:2_20:5)	A12CE	PC	SELENIUM	11.2023	FALSE	21.3625
PC(18:2_20:5)	B01AA	PC	VITAMIN K ANTAGONISTS	1.56142	FALSE	21.3625
PC(18:2_20:5)	B01AC	PC	PLATELET AGGREGATION INHIBITORS EXCL. HEPARIN	-0.453404	FALSE	21.3625
PC(18:2_20:5)	B03A	PC	IRON PREPARATIONS	1.25552	FALSE	21.3625
PC(18:2_20:5)	B03BA	PC	VITAMIN B12 (CYANOCOBALAMIN AND ANALOGUES)	-0.236414	FALSE	21.3625
PC(18:2_20:5)	B03BB	PC	FOLIC ACID AND DERIVATIVES	-0.323496	FALSE	21.3625
PC(18:2_20:5)	C	PC	CARDIOVASCULAR SYSTEM	0.679862	FALSE	21.3625
PC(18:2_20:5)	C01	PC	CARDIAC THERAPY	-1.72245	FALSE	21.3625
PC(18:2_20:5)	C01DA	PC	ORGANIC NITRATES	11.019	FALSE	21.3625
PC(18:2_20:5)	C01EB	PC	OTHER CARDIAC PREPARATIONS	18.204	FALSE	21.3625
PC(18:2_20:5)	C02	PC	ANTIHYPERTENSIVES	3.85644	FALSE	21.3625
PC(18:2_20:5)	C03	PC	DIURETICS	-2.0232	FALSE	21.3625
PC(18:2_20:5)	C03AA	PC	THIAZIDES, PLAIN	1.66967	FALSE	21.3625
PC(18:2_20:5)	C03CA	PC	SULFONAMIDES, PLAIN	0.0802911	FALSE	21.3625
PC(18:2_20:5)	C03EA	PC	LOW-CEILING DIURETICS AND POTASSIUM-SPARING AGENTS	-0.951342	FALSE	21.3625
PC(18:2_20:5)	C07A	PC	BETA BLOCKING AGENTS	1.19034	FALSE	21.3625
PC(18:2_20:5)	C07AB	PC	BETA BLOCKING AGENTS, SELECTIVE	1.06553	FALSE	21.3625
PC(18:2_20:5)	C08CA	PC	DIHYDROPYRIDINE DERIVATIVES	0.528721	FALSE	21.3625
PC(18:2_20:5)	C08D	PC	SELECTIVE CALCIUM CHANNEL BLOCKERS WITH DIRECT CARDIAC EFFECTS	0.0280995	FALSE	21.3625
PC(18:2_20:5)	C09AA	PC	ACE INHIBITORS, PLAIN	1.96837	FALSE	21.3625
PC(18:2_20:5)	C09B	PC	ACE INHIBITORS, COMBINATIONS	0.947697	FALSE	21.3625
PC(18:2_20:5)	C09CA	PC	ANGIOTENSIN II RECEPTOR BLOCKERS (ARBS), PLAIN	2.47409	FALSE	21.3625
PC(18:2_20:5)	C10AA	PC	HMG COA REDUCTASE INHIBITORS	2.33124	FALSE	21.3625
PC(18:2_20:5)	C10AB	PC	FIBRATES	13.8737	FALSE	21.3625
PC(18:2_20:5)	C10AD	PC	NICOTINIC ACID AND DERIVATIVES	-1.18725	FALSE	21.3625
PC(18:2_20:5)	C10AX	PC	OTHER LIPID MODIFYING AGENTS	11.8262	FALSE	21.3625
PC(18:2_20:5)	C10AX06	PC	OMEGA-3-TRIGLYCERIDES INCL. OTHER ESTERS AND ACIDS	50.9804	TRUE	21.3625
PC(18:2_20:5)	C10BA02	PC	SIMVASTATIN AND EZETIMIBE	0.916329	FALSE	21.3625
PC(18:2_20:5)	D	PC	DERMATOLOGICALS	-0.551046	FALSE	21.3625
PC(18:2_20:5)	D07A	PC	CORTICOSTEROIDS, PLAIN	-1.04827	FALSE	21.3625
PC(18:2_20:5)	G03	PC	SEX HORMONES AND MODULATORS OF THE GENITAL SYSTEM	2.12114	FALSE	21.3625
PC(18:2_20:5)	G03BA	PC	3-OXOANDROSTEN (4) DERIVATIVES	1.10064	FALSE	21.3625
PC(18:2_20:5)	G03C	PC	ESTROGENS	-1.33182	FALSE	21.3625
PC(18:2_20:5)	G03CA	PC	NATURAL AND SEMISYNTHETIC ESTROGENS, PLAIN	1.57632	FALSE	21.3625
PC(18:2_20:5)	G03DA	PC	PREGNEN (4) DERIVATIVES	-0.118423	FALSE	21.3625
PC(18:2_20:5)	G04BD	PC	DRUGS FOR URINARY FREQUENCY AND INCONTINENCE	-0.541485	FALSE	21.3625
PC(18:2_20:5)	G04BE	PC	DRUGS USED IN ERECTILE DYSFUNCTION	1.53321	FALSE	21.3625
PC(18:2_20:5)	G04CA	PC	ALPHA-ADRENORECEPTOR ANTAGONISTS	11.017	FALSE	21.3625
PC(18:2_20:5)	G04CB	PC	TESTOSTERONE-5-ALPHA REDUCTASE INHIBITORS	1.04132	FALSE	21.3625
PC(18:2_20:5)	G04CX02	PC	SABALIS SERRULATAE FRUCTUS	1.35857	FALSE	21.3625
PC(18:2_20:5)	H	PC	SYSTEMIC HORMONAL PREPARATIONS, EXCL. SEX HORMONES AND INSULINS	0.551925	FALSE	21.3625
PC(18:2_20:5)	H03AA	PC	THYROID HORMONES	0.553513	FALSE	21.3625
PC(18:2_20:5)	J01	PC	ANTIBACTERIALS FOR SYSTEMIC USE	0.951261	FALSE	21.3625
PC(18:2_20:5)	L	PC	ANTINEOPLASTIC AND IMMUNOMODULATING AGENTS	-0.0168018	FALSE	21.3625
PC(18:2_20:5)	M	PC	MUSCULO-SKELETAL SYSTEM	-0.351711	FALSE	21.3625
PC(18:2_20:5)	M01AB	PC	ACETIC ACID DERIVATIVES AND RELATED SUBSTANCES	0.817658	FALSE	21.3625
PC(18:2_20:5)	M01AC	PC	OXICAMS	1.10268	FALSE	21.3625
PC(18:2_20:5)	M01AE	PC	PROPIONIC ACID DERIVATIVES	-1.05083	FALSE	21.3625
PC(18:2_20:5)	M01AE01	PC	IBUPROFEN	0.221589	FALSE	21.3625
PC(18:2_20:5)	M01AH	PC	COXIBS	-0.164445	FALSE	21.3625
PC(18:2_20:5)	M01AX	PC	OTHER ANTIINFLAMMATORY AND ANTIRHEUMATIC AGENTS, NON-STEROIDS	8.07795	FALSE	21.3625
PC(18:2_20:5)	M04A	PC	ANTIGOUT PREPARATIONS	-2.01248	FALSE	21.3625
PC(18:2_20:5)	M05BA	PC	BISPHOSPHONATES	11.5349	FALSE	21.3625
PC(18:2_20:5)	N	PC	NERVOUS SYSTEM	-0.238258	FALSE	21.3625
PC(18:2_20:5)	N02	PC	ANALGESICS	0.35242	FALSE	21.3625
PC(18:2_20:5)	N02BA	PC	SALICYLIC ACID AND DERIVATIVES	3.10308	FALSE	21.3625
PC(18:2_20:5)	N02BE	PC	ANILIDES	-0.0516251	FALSE	21.3625
PC(18:2_20:5)	N03AX	PC	OTHER ANTIEPILEPTICS	0.0215061	FALSE	21.3625
PC(18:2_20:5)	N05BA	PC	BENZODIAZEPINE DERIVATIVES	2.31912	FALSE	21.3625
PC(18:2_20:5)	N05CF	PC	BENZODIAZEPINE RELATED DRUGS	0.39814	FALSE	21.3625
PC(18:2_20:5)	N05CH	PC	MELATONIN RECEPTOR AGONISTS	1.66949	FALSE	21.3625
PC(18:2_20:5)	N06	PC	PSYCHOANALEPTICS	1.16109	FALSE	21.3625
PC(18:2_20:5)	N06AB	PC	SELECTIVE SEROTONIN REUPTAKE INHIBITORS	0.824429	FALSE	21.3625
PC(18:2_20:5)	N06AX	PC	OTHER ANTIDEPRESSANTS	-0.364025	FALSE	21.3625
PC(18:2_20:5)	R	PC	RESPIRATORY SYSTEM	6.27688	FALSE	21.3625
PC(18:2_20:5)	R01	PC	NASAL PREPARATIONS	0.173167	FALSE	21.3625
PC(18:2_20:5)	R01AD	PC	CORTICOSTEROIDS	0.119032	FALSE	21.3625
PC(18:2_20:5)	R03A	PC	ADRENERGICS, INHALANTS	0.874103	FALSE	21.3625
PC(18:2_20:5)	R03CC	PC	SELECTIVE BETA-2-ADRENORECEPTOR AGONISTS	-0.228767	FALSE	21.3625
PC(18:2_20:5)	R03DC	PC	LEUKOTRIENE RECEPTOR ANTAGONISTS	0.212121	FALSE	21.3625
PC(18:2_20:5)	R06A	PC	ANTIHISTAMINES FOR SYSTEMIC USE	0.30386	FALSE	21.3625
PC(18:2_20:5)	R06AE	PC	PIPERAZINE DERIVATIVES	2.20584	FALSE	21.3625
PC(18:2_20:5)	R06AX	PC	OTHER ANTIHISTAMINES FOR SYSTEMIC USE	1.391	FALSE	21.3625
PC(18:2_20:5)	S01	PC	OPHTHALMOLOGICALS	0.951573	FALSE	21.3625
PC(18:2_20:5)	S01ED	PC	BETA BLOCKING AGENTS	-0.237997	FALSE	21.3625
PC(18:2_20:5)	S01EE	PC	PROSTAGLANDIN ANALOGUES	-0.271971	FALSE	21.3625
PC(18:2_20:5)	S01XA	PC	OTHER OPHTHALMOLOGICALS	-1.05741	FALSE	21.3625
PC(20:0_20:4)	A	PC	ALIMENTARY TRACT AND METABOLISM	2.9162	FALSE	21.3625
PC(20:0_20:4)	A02BA	PC	H2-RECEPTOR ANTAGONISTS	2.47467	FALSE	21.3625
PC(20:0_20:4)	A02BC	PC	PROTON PUMP INHIBITORS	10.7612	FALSE	21.3625
PC(20:0_20:4)	A06A	PC	DRUGS FOR CONSTIPATION	0.345856	FALSE	21.3625
PC(20:0_20:4)	A06AA	PC	SOFTENERS, EMOLLIENTS	1.5739	FALSE	21.3625
PC(20:0_20:4)	A06AC	PC	BULK-FORMING LAXATIVES	-0.156314	FALSE	21.3625
PC(20:0_20:4)	A06AC01	PC	ISPAGHULA (PSYLLA SEEDS)	0.404186	FALSE	21.3625
PC(20:0_20:4)	A07	PC	ANTIDIARRHEALS, INTESTINAL ANTIINFLAMMATORY/ANTIINFECTIVE AGENTS	2.05888	FALSE	21.3625
PC(20:0_20:4)	A10	PC	DRUGS USED IN DIABETES	0.891724	FALSE	21.3625
PC(20:0_20:4)	A10BA	PC	BIGUANIDES	5.00306	FALSE	21.3625
PC(20:0_20:4)	A10BB	PC	SULFONYLUREAS	-0.512686	FALSE	21.3625
PC(20:0_20:4)	A11	PC	VITAMINS	0.830955	FALSE	21.3625
PC(20:0_20:4)	A11B	PC	MULTIVITAMINS, PLAIN	-0.092443	FALSE	21.3625
PC(20:0_20:4)	A11G	PC	ASCORBIC ACID (VITAMIN C), INCL. COMBINATIONS	0.3551	FALSE	21.3625
PC(20:0_20:4)	A12	PC	MINERALS	7.11653	FALSE	21.3625
PC(20:0_20:4)	A12BA	PC	POTASSIUM	-0.841199	FALSE	21.3625
PC(20:0_20:4)	A12CB	PC	ZINC	-0.12163	FALSE	21.3625
PC(20:0_20:4)	A12CE	PC	SELENIUM	1.11019	FALSE	21.3625
PC(20:0_20:4)	B01AA	PC	VITAMIN K ANTAGONISTS	2.11651	FALSE	21.3625
PC(20:0_20:4)	B01AC	PC	PLATELET AGGREGATION INHIBITORS EXCL. HEPARIN	2.19697	FALSE	21.3625
PC(20:0_20:4)	B03A	PC	IRON PREPARATIONS	-0.223527	FALSE	21.3625
PC(20:0_20:4)	B03BA	PC	VITAMIN B12 (CYANOCOBALAMIN AND ANALOGUES)	0.733729	FALSE	21.3625
PC(20:0_20:4)	B03BB	PC	FOLIC ACID AND DERIVATIVES	-0.244382	FALSE	21.3625
PC(20:0_20:4)	C	PC	CARDIOVASCULAR SYSTEM	0.903754	FALSE	21.3625
PC(20:0_20:4)	C01	PC	CARDIAC THERAPY	0.531907	FALSE	21.3625
PC(20:0_20:4)	C01DA	PC	ORGANIC NITRATES	0.653975	FALSE	21.3625
PC(20:0_20:4)	C01EB	PC	OTHER CARDIAC PREPARATIONS	1.84159	FALSE	21.3625
PC(20:0_20:4)	C02	PC	ANTIHYPERTENSIVES	0.217597	FALSE	21.3625
PC(20:0_20:4)	C03	PC	DIURETICS	0.0842776	FALSE	21.3625
PC(20:0_20:4)	C03AA	PC	THIAZIDES, PLAIN	0.593233	FALSE	21.3625
PC(20:0_20:4)	C03CA	PC	SULFONAMIDES, PLAIN	2.42304	FALSE	21.3625
PC(20:0_20:4)	C03EA	PC	LOW-CEILING DIURETICS AND POTASSIUM-SPARING AGENTS	0.697429	FALSE	21.3625
PC(20:0_20:4)	C07A	PC	BETA BLOCKING AGENTS	-1.00218	FALSE	21.3625
PC(20:0_20:4)	C07AB	PC	BETA BLOCKING AGENTS, SELECTIVE	1.13489	FALSE	21.3625
PC(20:0_20:4)	C08CA	PC	DIHYDROPYRIDINE DERIVATIVES	-0.129157	FALSE	21.3625
PC(20:0_20:4)	C08D	PC	SELECTIVE CALCIUM CHANNEL BLOCKERS WITH DIRECT CARDIAC EFFECTS	0.119291	FALSE	21.3625
PC(20:0_20:4)	C09AA	PC	ACE INHIBITORS, PLAIN	0.13999	FALSE	21.3625
PC(20:0_20:4)	C09B	PC	ACE INHIBITORS, COMBINATIONS	0.582134	FALSE	21.3625
PC(20:0_20:4)	C09CA	PC	ANGIOTENSIN II RECEPTOR BLOCKERS (ARBS), PLAIN	5.31062	FALSE	21.3625
PC(20:0_20:4)	C10AA	PC	HMG COA REDUCTASE INHIBITORS	5.56001	FALSE	21.3625
PC(20:0_20:4)	C10AB	PC	FIBRATES	-1.34833	FALSE	21.3625
PC(20:0_20:4)	C10AD	PC	NICOTINIC ACID AND DERIVATIVES	1.54241	FALSE	21.3625
PC(20:0_20:4)	C10AX	PC	OTHER LIPID MODIFYING AGENTS	-0.39506	FALSE	21.3625
PC(20:0_20:4)	C10AX06	PC	OMEGA-3-TRIGLYCERIDES INCL. OTHER ESTERS AND ACIDS	26.8245	TRUE	21.3625
PC(20:0_20:4)	C10BA02	PC	SIMVASTATIN AND EZETIMIBE	1.58506	FALSE	21.3625
PC(20:0_20:4)	D	PC	DERMATOLOGICALS	0.384043	FALSE	21.3625
PC(20:0_20:4)	D07A	PC	CORTICOSTEROIDS, PLAIN	7.3338	FALSE	21.3625
PC(20:0_20:4)	G03	PC	SEX HORMONES AND MODULATORS OF THE GENITAL SYSTEM	4.15639	FALSE	21.3625
PC(20:0_20:4)	G03BA	PC	3-OXOANDROSTEN (4) DERIVATIVES	0.366645	FALSE	21.3625
PC(20:0_20:4)	G03C	PC	ESTROGENS	-0.809838	FALSE	21.3625
PC(20:0_20:4)	G03CA	PC	NATURAL AND SEMISYNTHETIC ESTROGENS, PLAIN	1.00867	FALSE	21.3625
PC(20:0_20:4)	G03DA	PC	PREGNEN (4) DERIVATIVES	-0.60275	FALSE	21.3625
PC(20:0_20:4)	G04BD	PC	DRUGS FOR URINARY FREQUENCY AND INCONTINENCE	10.5693	FALSE	21.3625
PC(20:0_20:4)	G04BE	PC	DRUGS USED IN ERECTILE DYSFUNCTION	-0.671353	FALSE	21.3625
PC(20:0_20:4)	G04CA	PC	ALPHA-ADRENORECEPTOR ANTAGONISTS	1.83173	FALSE	21.3625
PC(20:0_20:4)	G04CB	PC	TESTOSTERONE-5-ALPHA REDUCTASE INHIBITORS	-0.147611	FALSE	21.3625
PC(20:0_20:4)	G04CX02	PC	SABALIS SERRULATAE FRUCTUS	-1.68418	FALSE	21.3625
PC(20:0_20:4)	H	PC	SYSTEMIC HORMONAL PREPARATIONS, EXCL. SEX HORMONES AND INSULINS	0.256918	FALSE	21.3625
PC(20:0_20:4)	H03AA	PC	THYROID HORMONES	-0.725311	FALSE	21.3625
PC(20:0_20:4)	J01	PC	ANTIBACTERIALS FOR SYSTEMIC USE	-0.120643	FALSE	21.3625
PC(20:0_20:4)	L	PC	ANTINEOPLASTIC AND IMMUNOMODULATING AGENTS	-0.489537	FALSE	21.3625
PC(20:0_20:4)	M	PC	MUSCULO-SKELETAL SYSTEM	0.421097	FALSE	21.3625
PC(20:0_20:4)	M01AB	PC	ACETIC ACID DERIVATIVES AND RELATED SUBSTANCES	0.0423947	FALSE	21.3625
PC(20:0_20:4)	M01AC	PC	OXICAMS	0.794231	FALSE	21.3625
PC(20:0_20:4)	M01AE	PC	PROPIONIC ACID DERIVATIVES	-0.45532	FALSE	21.3625
PC(20:0_20:4)	M01AE01	PC	IBUPROFEN	0.137511	FALSE	21.3625
PC(20:0_20:4)	M01AH	PC	COXIBS	-0.372144	FALSE	21.3625
PC(20:0_20:4)	M01AX	PC	OTHER ANTIINFLAMMATORY AND ANTIRHEUMATIC AGENTS, NON-STEROIDS	0.542815	FALSE	21.3625
PC(20:0_20:4)	M04A	PC	ANTIGOUT PREPARATIONS	8.5163	FALSE	21.3625
PC(20:0_20:4)	M05BA	PC	BISPHOSPHONATES	1.62779	FALSE	21.3625
PC(20:0_20:4)	N	PC	NERVOUS SYSTEM	-0.297085	FALSE	21.3625
PC(20:0_20:4)	N02	PC	ANALGESICS	-0.23377	FALSE	21.3625
PC(20:0_20:4)	N02BA	PC	SALICYLIC ACID AND DERIVATIVES	7.86341	FALSE	21.3625
PC(20:0_20:4)	N02BE	PC	ANILIDES	1.2397	FALSE	21.3625
PC(20:0_20:4)	N03AX	PC	OTHER ANTIEPILEPTICS	1.34319	FALSE	21.3625
PC(20:0_20:4)	N05BA	PC	BENZODIAZEPINE DERIVATIVES	2.34061	FALSE	21.3625
PC(20:0_20:4)	N05CF	PC	BENZODIAZEPINE RELATED DRUGS	0.267035	FALSE	21.3625
PC(20:0_20:4)	N05CH	PC	MELATONIN RECEPTOR AGONISTS	0.490455	FALSE	21.3625
PC(20:0_20:4)	N06	PC	PSYCHOANALEPTICS	-0.0541441	FALSE	21.3625
PC(20:0_20:4)	N06AB	PC	SELECTIVE SEROTONIN REUPTAKE INHIBITORS	0.291466	FALSE	21.3625
PC(20:0_20:4)	N06AX	PC	OTHER ANTIDEPRESSANTS	-0.312021	FALSE	21.3625
PC(20:0_20:4)	R	PC	RESPIRATORY SYSTEM	0.238585	FALSE	21.3625
PC(20:0_20:4)	R01	PC	NASAL PREPARATIONS	-0.283446	FALSE	21.3625
PC(20:0_20:4)	R01AD	PC	CORTICOSTEROIDS	0.106448	FALSE	21.3625
PC(20:0_20:4)	R03A	PC	ADRENERGICS, INHALANTS	0.729564	FALSE	21.3625
PC(20:0_20:4)	R03CC	PC	SELECTIVE BETA-2-ADRENORECEPTOR AGONISTS	-1.26552	FALSE	21.3625
PC(20:0_20:4)	R03DC	PC	LEUKOTRIENE RECEPTOR ANTAGONISTS	-0.160222	FALSE	21.3625
PC(20:0_20:4)	R06A	PC	ANTIHISTAMINES FOR SYSTEMIC USE	0.226612	FALSE	21.3625
PC(20:0_20:4)	R06AE	PC	PIPERAZINE DERIVATIVES	-0.222045	FALSE	21.3625
PC(20:0_20:4)	R06AX	PC	OTHER ANTIHISTAMINES FOR SYSTEMIC USE	0.319674	FALSE	21.3625
PC(20:0_20:4)	S01	PC	OPHTHALMOLOGICALS	-0.558151	FALSE	21.3625
PC(20:0_20:4)	S01ED	PC	BETA BLOCKING AGENTS	-0.850479	FALSE	21.3625
PC(20:0_20:4)	S01EE	PC	PROSTAGLANDIN ANALOGUES	2.56284	FALSE	21.3625
PC(20:0_20:4)	S01XA	PC	OTHER OPHTHALMOLOGICALS	1.4656	FALSE	21.3625
PC(28:0)	A	PC	ALIMENTARY TRACT AND METABOLISM	0.558314	FALSE	21.3625
PC(28:0)	A02BA	PC	H2-RECEPTOR ANTAGONISTS	-0.643599	FALSE	21.3625
PC(28:0)	A02BC	PC	PROTON PUMP INHIBITORS	0.341242	FALSE	21.3625
PC(28:0)	A06A	PC	DRUGS FOR CONSTIPATION	1.47156	FALSE	21.3625
PC(28:0)	A06AA	PC	SOFTENERS, EMOLLIENTS	-0.450458	FALSE	21.3625
PC(28:0)	A06AC	PC	BULK-FORMING LAXATIVES	0.188371	FALSE	21.3625
PC(28:0)	A06AC01	PC	ISPAGHULA (PSYLLA SEEDS)	-0.259316	FALSE	21.3625
PC(28:0)	A07	PC	ANTIDIARRHEALS, INTESTINAL ANTIINFLAMMATORY/ANTIINFECTIVE AGENTS	-0.688804	FALSE	21.3625
PC(28:0)	A10	PC	DRUGS USED IN DIABETES	15.8814	FALSE	21.3625
PC(28:0)	A10BA	PC	BIGUANIDES	6.6475	FALSE	21.3625
PC(28:0)	A10BB	PC	SULFONYLUREAS	13.0645	FALSE	21.3625
PC(28:0)	A11	PC	VITAMINS	-0.0880277	FALSE	21.3625
PC(28:0)	A11B	PC	MULTIVITAMINS, PLAIN	0.198719	FALSE	21.3625
PC(28:0)	A11G	PC	ASCORBIC ACID (VITAMIN C), INCL. COMBINATIONS	1.88826	FALSE	21.3625
PC(28:0)	A12	PC	MINERALS	0.246391	FALSE	21.3625
PC(28:0)	A12BA	PC	POTASSIUM	0.602398	FALSE	21.3625
PC(28:0)	A12CB	PC	ZINC	14.2778	FALSE	21.3625
PC(28:0)	A12CE	PC	SELENIUM	-1.47053	FALSE	21.3625
PC(28:0)	B01AA	PC	VITAMIN K ANTAGONISTS	6.33432	FALSE	21.3625
PC(28:0)	B01AC	PC	PLATELET AGGREGATION INHIBITORS EXCL. HEPARIN	-0.151387	FALSE	21.3625
PC(28:0)	B03A	PC	IRON PREPARATIONS	-0.424622	FALSE	21.3625
PC(28:0)	B03BA	PC	VITAMIN B12 (CYANOCOBALAMIN AND ANALOGUES)	-0.505379	FALSE	21.3625
PC(28:0)	B03BB	PC	FOLIC ACID AND DERIVATIVES	-0.529929	FALSE	21.3625
PC(28:0)	C	PC	CARDIOVASCULAR SYSTEM	-0.0897593	FALSE	21.3625
PC(28:0)	C01	PC	CARDIAC THERAPY	-0.274994	FALSE	21.3625
PC(28:0)	C01DA	PC	ORGANIC NITRATES	0.903454	FALSE	21.3625
PC(28:0)	C01EB	PC	OTHER CARDIAC PREPARATIONS	0.766404	FALSE	21.3625
PC(28:0)	C02	PC	ANTIHYPERTENSIVES	2.23701	FALSE	21.3625
PC(28:0)	C03	PC	DIURETICS	-1.1428	FALSE	21.3625
PC(28:0)	C03AA	PC	THIAZIDES, PLAIN	0.814937	FALSE	21.3625
PC(28:0)	C03CA	PC	SULFONAMIDES, PLAIN	0.474752	FALSE	21.3625
PC(28:0)	C03EA	PC	LOW-CEILING DIURETICS AND POTASSIUM-SPARING AGENTS	2.81752	FALSE	21.3625
PC(28:0)	C07A	PC	BETA BLOCKING AGENTS	-1.0312	FALSE	21.3625
PC(28:0)	C07AB	PC	BETA BLOCKING AGENTS, SELECTIVE	1.73285	FALSE	21.3625
PC(28:0)	C08CA	PC	DIHYDROPYRIDINE DERIVATIVES	0.436826	FALSE	21.3625
PC(28:0)	C08D	PC	SELECTIVE CALCIUM CHANNEL BLOCKERS WITH DIRECT CARDIAC EFFECTS	-0.487977	FALSE	21.3625
PC(28:0)	C09AA	PC	ACE INHIBITORS, PLAIN	0.888723	FALSE	21.3625
PC(28:0)	C09B	PC	ACE INHIBITORS, COMBINATIONS	0.901516	FALSE	21.3625
PC(28:0)	C09CA	PC	ANGIOTENSIN II RECEPTOR BLOCKERS (ARBS), PLAIN	8.11465	FALSE	21.3625
PC(28:0)	C10AA	PC	HMG COA REDUCTASE INHIBITORS	29.9181	TRUE	21.3625
PC(28:0)	C10AB	PC	FIBRATES	-0.174435	FALSE	21.3625
PC(28:0)	C10AD	PC	NICOTINIC ACID AND DERIVATIVES	0.956565	FALSE	21.3625
PC(28:0)	C10AX	PC	OTHER LIPID MODIFYING AGENTS	-0.00271236	FALSE	21.3625
PC(28:0)	C10AX06	PC	OMEGA-3-TRIGLYCERIDES INCL. OTHER ESTERS AND ACIDS	0.769909	FALSE	21.3625
PC(28:0)	C10BA02	PC	SIMVASTATIN AND EZETIMIBE	15.8877	FALSE	21.3625
PC(28:0)	D	PC	DERMATOLOGICALS	1.53407	FALSE	21.3625
PC(28:0)	D07A	PC	CORTICOSTEROIDS, PLAIN	5.50971	FALSE	21.3625
PC(28:0)	G03	PC	SEX HORMONES AND MODULATORS OF THE GENITAL SYSTEM	1.29809	FALSE	21.3625
PC(28:0)	G03BA	PC	3-OXOANDROSTEN (4) DERIVATIVES	0.773503	FALSE	21.3625
PC(28:0)	G03C	PC	ESTROGENS	0.913169	FALSE	21.3625
PC(28:0)	G03CA	PC	NATURAL AND SEMISYNTHETIC ESTROGENS, PLAIN	-1.47611	FALSE	21.3625
PC(28:0)	G03DA	PC	PREGNEN (4) DERIVATIVES	0.995401	FALSE	21.3625
PC(28:0)	G04BD	PC	DRUGS FOR URINARY FREQUENCY AND INCONTINENCE	-0.412659	FALSE	21.3625
PC(28:0)	G04BE	PC	DRUGS USED IN ERECTILE DYSFUNCTION	-0.878347	FALSE	21.3625
PC(28:0)	G04CA	PC	ALPHA-ADRENORECEPTOR ANTAGONISTS	0.201784	FALSE	21.3625
PC(28:0)	G04CB	PC	TESTOSTERONE-5-ALPHA REDUCTASE INHIBITORS	-0.207739	FALSE	21.3625
PC(28:0)	G04CX02	PC	SABALIS SERRULATAE FRUCTUS	-0.226853	FALSE	21.3625
PC(28:0)	H	PC	SYSTEMIC HORMONAL PREPARATIONS, EXCL. SEX HORMONES AND INSULINS	1.03483	FALSE	21.3625
PC(28:0)	H03AA	PC	THYROID HORMONES	0.52751	FALSE	21.3625
PC(28:0)	J01	PC	ANTIBACTERIALS FOR SYSTEMIC USE	0.293127	FALSE	21.3625
PC(28:0)	L	PC	ANTINEOPLASTIC AND IMMUNOMODULATING AGENTS	-0.285035	FALSE	21.3625
PC(28:0)	M	PC	MUSCULO-SKELETAL SYSTEM	0.832163	FALSE	21.3625
PC(28:0)	M01AB	PC	ACETIC ACID DERIVATIVES AND RELATED SUBSTANCES	-0.16748	FALSE	21.3625
PC(28:0)	M01AC	PC	OXICAMS	0.191688	FALSE	21.3625
PC(28:0)	M01AE	PC	PROPIONIC ACID DERIVATIVES	0.267683	FALSE	21.3625
PC(28:0)	M01AE01	PC	IBUPROFEN	-1.09701	FALSE	21.3625
PC(28:0)	M01AH	PC	COXIBS	1.86379	FALSE	21.3625
PC(28:0)	M01AX	PC	OTHER ANTIINFLAMMATORY AND ANTIRHEUMATIC AGENTS, NON-STEROIDS	-0.341764	FALSE	21.3625
PC(28:0)	M04A	PC	ANTIGOUT PREPARATIONS	0.51821	FALSE	21.3625
PC(28:0)	M05BA	PC	BISPHOSPHONATES	1.98481	FALSE	21.3625
PC(28:0)	N	PC	NERVOUS SYSTEM	-0.634329	FALSE	21.3625
PC(28:0)	N02	PC	ANALGESICS	-0.26329	FALSE	21.3625
PC(28:0)	N02BA	PC	SALICYLIC ACID AND DERIVATIVES	6.97756	FALSE	21.3625
PC(28:0)	N02BE	PC	ANILIDES	-0.410617	FALSE	21.3625
PC(28:0)	N03AX	PC	OTHER ANTIEPILEPTICS	-0.405096	FALSE	21.3625
PC(28:0)	N05BA	PC	BENZODIAZEPINE DERIVATIVES	0.627707	FALSE	21.3625
PC(28:0)	N05CF	PC	BENZODIAZEPINE RELATED DRUGS	-1.46982	FALSE	21.3625
PC(28:0)	N05CH	PC	MELATONIN RECEPTOR AGONISTS	-0.942808	FALSE	21.3625
PC(28:0)	N06	PC	PSYCHOANALEPTICS	-1.28918	FALSE	21.3625
PC(28:0)	N06AB	PC	SELECTIVE SEROTONIN REUPTAKE INHIBITORS	0.27077	FALSE	21.3625
PC(28:0)	N06AX	PC	OTHER ANTIDEPRESSANTS	0.514059	FALSE	21.3625
PC(28:0)	R	PC	RESPIRATORY SYSTEM	1.41309	FALSE	21.3625
PC(28:0)	R01	PC	NASAL PREPARATIONS	0.0743227	FALSE	21.3625
PC(28:0)	R01AD	PC	CORTICOSTEROIDS	0.0348088	FALSE	21.3625
PC(28:0)	R03A	PC	ADRENERGICS, INHALANTS	-0.234268	FALSE	21.3625
PC(28:0)	R03CC	PC	SELECTIVE BETA-2-ADRENORECEPTOR AGONISTS	-0.994983	FALSE	21.3625
PC(28:0)	R03DC	PC	LEUKOTRIENE RECEPTOR ANTAGONISTS	-0.049812	FALSE	21.3625
PC(28:0)	R06A	PC	ANTIHISTAMINES FOR SYSTEMIC USE	2.42078	FALSE	21.3625
PC(28:0)	R06AE	PC	PIPERAZINE DERIVATIVES	0.435426	FALSE	21.3625
PC(28:0)	R06AX	PC	OTHER ANTIHISTAMINES FOR SYSTEMIC USE	0.193356	FALSE	21.3625
PC(28:0)	S01	PC	OPHTHALMOLOGICALS	1.46719	FALSE	21.3625
PC(28:0)	S01ED	PC	BETA BLOCKING AGENTS	0.544295	FALSE	21.3625
PC(28:0)	S01EE	PC	PROSTAGLANDIN ANALOGUES	0.256861	FALSE	21.3625
PC(28:0)	S01XA	PC	OTHER OPHTHALMOLOGICALS	-0.17962	FALSE	21.3625
PC(31:0) (a)	A	PC	ALIMENTARY TRACT AND METABOLISM	0.525587	FALSE	21.3625
PC(31:0) (a)	A02BA	PC	H2-RECEPTOR ANTAGONISTS	1.00453	FALSE	21.3625
PC(31:0) (a)	A02BC	PC	PROTON PUMP INHIBITORS	1.4364	FALSE	21.3625
PC(31:0) (a)	A06A	PC	DRUGS FOR CONSTIPATION	1.44074	FALSE	21.3625
PC(31:0) (a)	A06AA	PC	SOFTENERS, EMOLLIENTS	-0.698988	FALSE	21.3625
PC(31:0) (a)	A06AC	PC	BULK-FORMING LAXATIVES	0.475811	FALSE	21.3625
PC(31:0) (a)	A06AC01	PC	ISPAGHULA (PSYLLA SEEDS)	-0.244695	FALSE	21.3625
PC(31:0) (a)	A07	PC	ANTIDIARRHEALS, INTESTINAL ANTIINFLAMMATORY/ANTIINFECTIVE AGENTS	0.0907287	FALSE	21.3625
PC(31:0) (a)	A10	PC	DRUGS USED IN DIABETES	20.9706	FALSE	21.3625
PC(31:0) (a)	A10BA	PC	BIGUANIDES	11.0949	FALSE	21.3625
PC(31:0) (a)	A10BB	PC	SULFONYLUREAS	5.39569	FALSE	21.3625
PC(31:0) (a)	A11	PC	VITAMINS	0.106053	FALSE	21.3625
PC(31:0) (a)	A11B	PC	MULTIVITAMINS, PLAIN	0.0847012	FALSE	21.3625
PC(31:0) (a)	A11G	PC	ASCORBIC ACID (VITAMIN C), INCL. COMBINATIONS	0.622248	FALSE	21.3625
PC(31:0) (a)	A12	PC	MINERALS	0.746752	FALSE	21.3625
PC(31:0) (a)	A12BA	PC	POTASSIUM	0.503402	FALSE	21.3625
PC(31:0) (a)	A12CB	PC	ZINC	1.55237	FALSE	21.3625
PC(31:0) (a)	A12CE	PC	SELENIUM	0.00839262	FALSE	21.3625
PC(31:0) (a)	B01AA	PC	VITAMIN K ANTAGONISTS	1.30779	FALSE	21.3625
PC(31:0) (a)	B01AC	PC	PLATELET AGGREGATION INHIBITORS EXCL. HEPARIN	9.08967	FALSE	21.3625
PC(31:0) (a)	B03A	PC	IRON PREPARATIONS	-0.585157	FALSE	21.3625
PC(31:0) (a)	B03BA	PC	VITAMIN B12 (CYANOCOBALAMIN AND ANALOGUES)	-1.03802	FALSE	21.3625
PC(31:0) (a)	B03BB	PC	FOLIC ACID AND DERIVATIVES	-0.211282	FALSE	21.3625
PC(31:0) (a)	C	PC	CARDIOVASCULAR SYSTEM	0.255489	FALSE	21.3625
PC(31:0) (a)	C01	PC	CARDIAC THERAPY	1.835	FALSE	21.3625
PC(31:0) (a)	C01DA	PC	ORGANIC NITRATES	-0.0406391	FALSE	21.3625
PC(31:0) (a)	C01EB	PC	OTHER CARDIAC PREPARATIONS	1.8601	FALSE	21.3625
PC(31:0) (a)	C02	PC	ANTIHYPERTENSIVES	0.537592	FALSE	21.3625
PC(31:0) (a)	C03	PC	DIURETICS	-1.33926	FALSE	21.3625
PC(31:0) (a)	C03AA	PC	THIAZIDES, PLAIN	0.968759	FALSE	21.3625
PC(31:0) (a)	C03CA	PC	SULFONAMIDES, PLAIN	0.471213	FALSE	21.3625
PC(31:0) (a)	C03EA	PC	LOW-CEILING DIURETICS AND POTASSIUM-SPARING AGENTS	-0.189944	FALSE	21.3625
PC(31:0) (a)	C07A	PC	BETA BLOCKING AGENTS	-0.718752	FALSE	21.3625
PC(31:0) (a)	C07AB	PC	BETA BLOCKING AGENTS, SELECTIVE	2.57766	FALSE	21.3625
PC(31:0) (a)	C08CA	PC	DIHYDROPYRIDINE DERIVATIVES	0.911775	FALSE	21.3625
PC(31:0) (a)	C08D	PC	SELECTIVE CALCIUM CHANNEL BLOCKERS WITH DIRECT CARDIAC EFFECTS	0.435201	FALSE	21.3625
PC(31:0) (a)	C09AA	PC	ACE INHIBITORS, PLAIN	0.93055	FALSE	21.3625
PC(31:0) (a)	C09B	PC	ACE INHIBITORS, COMBINATIONS	-0.291982	FALSE	21.3625
PC(31:0) (a)	C09CA	PC	ANGIOTENSIN II RECEPTOR BLOCKERS (ARBS), PLAIN	16.7429	FALSE	21.3625
PC(31:0) (a)	C10AA	PC	HMG COA REDUCTASE INHIBITORS	40.1816	TRUE	21.3625
PC(31:0) (a)	C10AB	PC	FIBRATES	0.250451	FALSE	21.3625
PC(31:0) (a)	C10AD	PC	NICOTINIC ACID AND DERIVATIVES	1.02316	FALSE	21.3625
PC(31:0) (a)	C10AX	PC	OTHER LIPID MODIFYING AGENTS	1.03117	FALSE	21.3625
PC(31:0) (a)	C10AX06	PC	OMEGA-3-TRIGLYCERIDES INCL. OTHER ESTERS AND ACIDS	0.587523	FALSE	21.3625
PC(31:0) (a)	C10BA02	PC	SIMVASTATIN AND EZETIMIBE	16.5165	FALSE	21.3625
PC(31:0) (a)	D	PC	DERMATOLOGICALS	6.72758	FALSE	21.3625
PC(31:0) (a)	D07A	PC	CORTICOSTEROIDS, PLAIN	-0.0299057	FALSE	21.3625
PC(31:0) (a)	G03	PC	SEX HORMONES AND MODULATORS OF THE GENITAL SYSTEM	5.67752	FALSE	21.3625
PC(31:0) (a)	G03BA	PC	3-OXOANDROSTEN (4) DERIVATIVES	0.972918	FALSE	21.3625
PC(31:0) (a)	G03C	PC	ESTROGENS	10.0668	FALSE	21.3625
PC(31:0) (a)	G03CA	PC	NATURAL AND SEMISYNTHETIC ESTROGENS, PLAIN	-1.88074	FALSE	21.3625
PC(31:0) (a)	G03DA	PC	PREGNEN (4) DERIVATIVES	1.94552	FALSE	21.3625
PC(31:0) (a)	G04BD	PC	DRUGS FOR URINARY FREQUENCY AND INCONTINENCE	-0.863452	FALSE	21.3625
PC(31:0) (a)	G04BE	PC	DRUGS USED IN ERECTILE DYSFUNCTION	8.87472	FALSE	21.3625
PC(31:0) (a)	G04CA	PC	ALPHA-ADRENORECEPTOR ANTAGONISTS	0.504668	FALSE	21.3625
PC(31:0) (a)	G04CB	PC	TESTOSTERONE-5-ALPHA REDUCTASE INHIBITORS	-0.430826	FALSE	21.3625
PC(31:0) (a)	G04CX02	PC	SABALIS SERRULATAE FRUCTUS	-0.174029	FALSE	21.3625
PC(31:0) (a)	H	PC	SYSTEMIC HORMONAL PREPARATIONS, EXCL. SEX HORMONES AND INSULINS	-0.579076	FALSE	21.3625
PC(31:0) (a)	H03AA	PC	THYROID HORMONES	-0.262594	FALSE	21.3625
PC(31:0) (a)	J01	PC	ANTIBACTERIALS FOR SYSTEMIC USE	-0.399019	FALSE	21.3625
PC(31:0) (a)	L	PC	ANTINEOPLASTIC AND IMMUNOMODULATING AGENTS	-0.539178	FALSE	21.3625
PC(31:0) (a)	M	PC	MUSCULO-SKELETAL SYSTEM	1.1712	FALSE	21.3625
PC(31:0) (a)	M01AB	PC	ACETIC ACID DERIVATIVES AND RELATED SUBSTANCES	-0.701393	FALSE	21.3625
PC(31:0) (a)	M01AC	PC	OXICAMS	-0.366086	FALSE	21.3625
PC(31:0) (a)	M01AE	PC	PROPIONIC ACID DERIVATIVES	0.336529	FALSE	21.3625
PC(31:0) (a)	M01AE01	PC	IBUPROFEN	-0.481856	FALSE	21.3625
PC(31:0) (a)	M01AH	PC	COXIBS	1.25595	FALSE	21.3625
PC(31:0) (a)	M01AX	PC	OTHER ANTIINFLAMMATORY AND ANTIRHEUMATIC AGENTS, NON-STEROIDS	0.880106	FALSE	21.3625
PC(31:0) (a)	M04A	PC	ANTIGOUT PREPARATIONS	-0.431313	FALSE	21.3625
PC(31:0) (a)	M05BA	PC	BISPHOSPHONATES	1.21076	FALSE	21.3625
PC(31:0) (a)	N	PC	NERVOUS SYSTEM	-0.335546	FALSE	21.3625
PC(31:0) (a)	N02	PC	ANALGESICS	0.620042	FALSE	21.3625
PC(31:0) (a)	N02BA	PC	SALICYLIC ACID AND DERIVATIVES	3.65086	FALSE	21.3625
PC(31:0) (a)	N02BE	PC	ANILIDES	-0.369772	FALSE	21.3625
PC(31:0) (a)	N03AX	PC	OTHER ANTIEPILEPTICS	-1.22148	FALSE	21.3625
PC(31:0) (a)	N05BA	PC	BENZODIAZEPINE DERIVATIVES	-0.80143	FALSE	21.3625
PC(31:0) (a)	N05CF	PC	BENZODIAZEPINE RELATED DRUGS	-0.770265	FALSE	21.3625
PC(31:0) (a)	N05CH	PC	MELATONIN RECEPTOR AGONISTS	-0.674059	FALSE	21.3625
PC(31:0) (a)	N06	PC	PSYCHOANALEPTICS	-0.627324	FALSE	21.3625
PC(31:0) (a)	N06AB	PC	SELECTIVE SEROTONIN REUPTAKE INHIBITORS	-0.0931615	FALSE	21.3625
PC(31:0) (a)	N06AX	PC	OTHER ANTIDEPRESSANTS	-0.596406	FALSE	21.3625
PC(31:0) (a)	R	PC	RESPIRATORY SYSTEM	0.28308	FALSE	21.3625
PC(31:0) (a)	R01	PC	NASAL PREPARATIONS	-0.827559	FALSE	21.3625
PC(31:0) (a)	R01AD	PC	CORTICOSTEROIDS	0.277134	FALSE	21.3625
PC(31:0) (a)	R03A	PC	ADRENERGICS, INHALANTS	0.155726	FALSE	21.3625
PC(31:0) (a)	R03CC	PC	SELECTIVE BETA-2-ADRENORECEPTOR AGONISTS	-0.364135	FALSE	21.3625
PC(31:0) (a)	R03DC	PC	LEUKOTRIENE RECEPTOR ANTAGONISTS	1.5942	FALSE	21.3625
PC(31:0) (a)	R06A	PC	ANTIHISTAMINES FOR SYSTEMIC USE	0.096164	FALSE	21.3625
PC(31:0) (a)	R06AE	PC	PIPERAZINE DERIVATIVES	-0.816095	FALSE	21.3625
PC(31:0) (a)	R06AX	PC	OTHER ANTIHISTAMINES FOR SYSTEMIC USE	1.08485	FALSE	21.3625
PC(31:0) (a)	S01	PC	OPHTHALMOLOGICALS	-0.668786	FALSE	21.3625
PC(31:0) (a)	S01ED	PC	BETA BLOCKING AGENTS	0.00226695	FALSE	21.3625
PC(31:0) (a)	S01EE	PC	PROSTAGLANDIN ANALOGUES	-0.440157	FALSE	21.3625
PC(31:0) (a)	S01XA	PC	OTHER OPHTHALMOLOGICALS	0.440416	FALSE	21.3625
PC(31:0) (b)	A	PC	ALIMENTARY TRACT AND METABOLISM	0.803884	FALSE	21.3625
PC(31:0) (b)	A02BA	PC	H2-RECEPTOR ANTAGONISTS	0.279775	FALSE	21.3625
PC(31:0) (b)	A02BC	PC	PROTON PUMP INHIBITORS	1.94112	FALSE	21.3625
PC(31:0) (b)	A06A	PC	DRUGS FOR CONSTIPATION	0.872689	FALSE	21.3625
PC(31:0) (b)	A06AA	PC	SOFTENERS, EMOLLIENTS	0.88897	FALSE	21.3625
PC(31:0) (b)	A06AC	PC	BULK-FORMING LAXATIVES	1.4694	FALSE	21.3625
PC(31:0) (b)	A06AC01	PC	ISPAGHULA (PSYLLA SEEDS)	-0.408497	FALSE	21.3625
PC(31:0) (b)	A07	PC	ANTIDIARRHEALS, INTESTINAL ANTIINFLAMMATORY/ANTIINFECTIVE AGENTS	-0.169376	FALSE	21.3625
PC(31:0) (b)	A10	PC	DRUGS USED IN DIABETES	17.422	FALSE	21.3625
PC(31:0) (b)	A10BA	PC	BIGUANIDES	8.91195	FALSE	21.3625
PC(31:0) (b)	A10BB	PC	SULFONYLUREAS	8.22778	FALSE	21.3625
PC(31:0) (b)	A11	PC	VITAMINS	-0.254765	FALSE	21.3625
PC(31:0) (b)	A11B	PC	MULTIVITAMINS, PLAIN	-0.327369	FALSE	21.3625
PC(31:0) (b)	A11G	PC	ASCORBIC ACID (VITAMIN C), INCL. COMBINATIONS	-0.850599	FALSE	21.3625
PC(31:0) (b)	A12	PC	MINERALS	0.492521	FALSE	21.3625
PC(31:0) (b)	A12BA	PC	POTASSIUM	0.661375	FALSE	21.3625
PC(31:0) (b)	A12CB	PC	ZINC	0.871917	FALSE	21.3625
PC(31:0) (b)	A12CE	PC	SELENIUM	0.869578	FALSE	21.3625
PC(31:0) (b)	B01AA	PC	VITAMIN K ANTAGONISTS	1.9314	FALSE	21.3625
PC(31:0) (b)	B01AC	PC	PLATELET AGGREGATION INHIBITORS EXCL. HEPARIN	8.94315	FALSE	21.3625
PC(31:0) (b)	B03A	PC	IRON PREPARATIONS	-1.97208	FALSE	21.3625
PC(31:0) (b)	B03BA	PC	VITAMIN B12 (CYANOCOBALAMIN AND ANALOGUES)	-0.127384	FALSE	21.3625
PC(31:0) (b)	B03BB	PC	FOLIC ACID AND DERIVATIVES	0.995293	FALSE	21.3625
PC(31:0) (b)	C	PC	CARDIOVASCULAR SYSTEM	0.00197746	FALSE	21.3625
PC(31:0) (b)	C01	PC	CARDIAC THERAPY	1.41913	FALSE	21.3625
PC(31:0) (b)	C01DA	PC	ORGANIC NITRATES	-0.609327	FALSE	21.3625
PC(31:0) (b)	C01EB	PC	OTHER CARDIAC PREPARATIONS	0.295847	FALSE	21.3625
PC(31:0) (b)	C02	PC	ANTIHYPERTENSIVES	1.28908	FALSE	21.3625
PC(31:0) (b)	C03	PC	DIURETICS	-0.851627	FALSE	21.3625
PC(31:0) (b)	C03AA	PC	THIAZIDES, PLAIN	0.152062	FALSE	21.3625
PC(31:0) (b)	C03CA	PC	SULFONAMIDES, PLAIN	1.4277	FALSE	21.3625
PC(31:0) (b)	C03EA	PC	LOW-CEILING DIURETICS AND POTASSIUM-SPARING AGENTS	0.372222	FALSE	21.3625
PC(31:0) (b)	C07A	PC	BETA BLOCKING AGENTS	0.540195	FALSE	21.3625
PC(31:0) (b)	C07AB	PC	BETA BLOCKING AGENTS, SELECTIVE	8.54073	FALSE	21.3625
PC(31:0) (b)	C08CA	PC	DIHYDROPYRIDINE DERIVATIVES	2.01371	FALSE	21.3625
PC(31:0) (b)	C08D	PC	SELECTIVE CALCIUM CHANNEL BLOCKERS WITH DIRECT CARDIAC EFFECTS	-0.337442	FALSE	21.3625
PC(31:0) (b)	C09AA	PC	ACE INHIBITORS, PLAIN	0.606355	FALSE	21.3625
PC(31:0) (b)	C09B	PC	ACE INHIBITORS, COMBINATIONS	9.85116	FALSE	21.3625
PC(31:0) (b)	C09CA	PC	ANGIOTENSIN II RECEPTOR BLOCKERS (ARBS), PLAIN	4.6549	FALSE	21.3625
PC(31:0) (b)	C10AA	PC	HMG COA REDUCTASE INHIBITORS	26.1931	TRUE	21.3625
PC(31:0) (b)	C10AB	PC	FIBRATES	0.250973	FALSE	21.3625
PC(31:0) (b)	C10AD	PC	NICOTINIC ACID AND DERIVATIVES	0.467367	FALSE	21.3625
PC(31:0) (b)	C10AX	PC	OTHER LIPID MODIFYING AGENTS	0.809771	FALSE	21.3625
PC(31:0) (b)	C10AX06	PC	OMEGA-3-TRIGLYCERIDES INCL. OTHER ESTERS AND ACIDS	7.5873	FALSE	21.3625
PC(31:0) (b)	C10BA02	PC	SIMVASTATIN AND EZETIMIBE	11.1884	FALSE	21.3625
PC(31:0) (b)	D	PC	DERMATOLOGICALS	1.43042	FALSE	21.3625
PC(31:0) (b)	D07A	PC	CORTICOSTEROIDS, PLAIN	0.236534	FALSE	21.3625
PC(31:0) (b)	G03	PC	SEX HORMONES AND MODULATORS OF THE GENITAL SYSTEM	19.5687	FALSE	21.3625
PC(31:0) (b)	G03BA	PC	3-OXOANDROSTEN (4) DERIVATIVES	2.22598	FALSE	21.3625
PC(31:0) (b)	G03C	PC	ESTROGENS	1.73297	FALSE	21.3625
PC(31:0) (b)	G03CA	PC	NATURAL AND SEMISYNTHETIC ESTROGENS, PLAIN	-1.88273	FALSE	21.3625
PC(31:0) (b)	G03DA	PC	PREGNEN (4) DERIVATIVES	0.645197	FALSE	21.3625
PC(31:0) (b)	G04BD	PC	DRUGS FOR URINARY FREQUENCY AND INCONTINENCE	-1.09887	FALSE	21.3625
PC(31:0) (b)	G04BE	PC	DRUGS USED IN ERECTILE DYSFUNCTION	2.68403	FALSE	21.3625
PC(31:0) (b)	G04CA	PC	ALPHA-ADRENORECEPTOR ANTAGONISTS	0.512312	FALSE	21.3625
PC(31:0) (b)	G04CB	PC	TESTOSTERONE-5-ALPHA REDUCTASE INHIBITORS	-0.670152	FALSE	21.3625
PC(31:0) (b)	G04CX02	PC	SABALIS SERRULATAE FRUCTUS	-0.554441	FALSE	21.3625
PC(31:0) (b)	H	PC	SYSTEMIC HORMONAL PREPARATIONS, EXCL. SEX HORMONES AND INSULINS	0.317056	FALSE	21.3625
PC(31:0) (b)	H03AA	PC	THYROID HORMONES	1.04677	FALSE	21.3625
PC(31:0) (b)	J01	PC	ANTIBACTERIALS FOR SYSTEMIC USE	-0.548207	FALSE	21.3625
PC(31:0) (b)	L	PC	ANTINEOPLASTIC AND IMMUNOMODULATING AGENTS	1.51161	FALSE	21.3625
PC(31:0) (b)	M	PC	MUSCULO-SKELETAL SYSTEM	0.275216	FALSE	21.3625
PC(31:0) (b)	M01AB	PC	ACETIC ACID DERIVATIVES AND RELATED SUBSTANCES	-0.766101	FALSE	21.3625
PC(31:0) (b)	M01AC	PC	OXICAMS	0.526192	FALSE	21.3625
PC(31:0) (b)	M01AE	PC	PROPIONIC ACID DERIVATIVES	0.205683	FALSE	21.3625
PC(31:0) (b)	M01AE01	PC	IBUPROFEN	-0.574224	FALSE	21.3625
PC(31:0) (b)	M01AH	PC	COXIBS	6.02698	FALSE	21.3625
PC(31:0) (b)	M01AX	PC	OTHER ANTIINFLAMMATORY AND ANTIRHEUMATIC AGENTS, NON-STEROIDS	1.33717	FALSE	21.3625
PC(31:0) (b)	M04A	PC	ANTIGOUT PREPARATIONS	-1.53143	FALSE	21.3625
PC(31:0) (b)	M05BA	PC	BISPHOSPHONATES	2.6174	FALSE	21.3625
PC(31:0) (b)	N	PC	NERVOUS SYSTEM	-0.754077	FALSE	21.3625
PC(31:0) (b)	N02	PC	ANALGESICS	1.19131	FALSE	21.3625
PC(31:0) (b)	N02BA	PC	SALICYLIC ACID AND DERIVATIVES	4.46389	FALSE	21.3625
PC(31:0) (b)	N02BE	PC	ANILIDES	-0.526938	FALSE	21.3625
PC(31:0) (b)	N03AX	PC	OTHER ANTIEPILEPTICS	0.0123837	FALSE	21.3625
PC(31:0) (b)	N05BA	PC	BENZODIAZEPINE DERIVATIVES	-0.267549	FALSE	21.3625
PC(31:0) (b)	N05CF	PC	BENZODIAZEPINE RELATED DRUGS	-0.00814153	FALSE	21.3625
PC(31:0) (b)	N05CH	PC	MELATONIN RECEPTOR AGONISTS	-1.55192	FALSE	21.3625
PC(31:0) (b)	N06	PC	PSYCHOANALEPTICS	-0.348564	FALSE	21.3625
PC(31:0) (b)	N06AB	PC	SELECTIVE SEROTONIN REUPTAKE INHIBITORS	-1.09815	FALSE	21.3625
PC(31:0) (b)	N06AX	PC	OTHER ANTIDEPRESSANTS	-0.582796	FALSE	21.3625
PC(31:0) (b)	R	PC	RESPIRATORY SYSTEM	1.84792	FALSE	21.3625
PC(31:0) (b)	R01	PC	NASAL PREPARATIONS	0.556844	FALSE	21.3625
PC(31:0) (b)	R01AD	PC	CORTICOSTEROIDS	1.43028	FALSE	21.3625
PC(31:0) (b)	R03A	PC	ADRENERGICS, INHALANTS	1.51387	FALSE	21.3625
PC(31:0) (b)	R03CC	PC	SELECTIVE BETA-2-ADRENORECEPTOR AGONISTS	-0.323879	FALSE	21.3625
PC(31:0) (b)	R03DC	PC	LEUKOTRIENE RECEPTOR ANTAGONISTS	0.800514	FALSE	21.3625
PC(31:0) (b)	R06A	PC	ANTIHISTAMINES FOR SYSTEMIC USE	0.958377	FALSE	21.3625
PC(31:0) (b)	R06AE	PC	PIPERAZINE DERIVATIVES	-0.860179	FALSE	21.3625
PC(31:0) (b)	R06AX	PC	OTHER ANTIHISTAMINES FOR SYSTEMIC USE	0.816698	FALSE	21.3625
PC(31:0) (b)	S01	PC	OPHTHALMOLOGICALS	7.81999	FALSE	21.3625
PC(31:0) (b)	S01ED	PC	BETA BLOCKING AGENTS	-0.468241	FALSE	21.3625
PC(31:0) (b)	S01EE	PC	PROSTAGLANDIN ANALOGUES	-0.608505	FALSE	21.3625
PC(31:0) (b)	S01XA	PC	OTHER OPHTHALMOLOGICALS	-0.970968	FALSE	21.3625
PC(32:1)	A	PC	ALIMENTARY TRACT AND METABOLISM	0.65259	FALSE	21.3625
PC(32:1)	A02BA	PC	H2-RECEPTOR ANTAGONISTS	-0.656041	FALSE	21.3625
PC(32:1)	A02BC	PC	PROTON PUMP INHIBITORS	0.432208	FALSE	21.3625
PC(32:1)	A06A	PC	DRUGS FOR CONSTIPATION	0.289456	FALSE	21.3625
PC(32:1)	A06AA	PC	SOFTENERS, EMOLLIENTS	0.00889495	FALSE	21.3625
PC(32:1)	A06AC	PC	BULK-FORMING LAXATIVES	-0.660727	FALSE	21.3625
PC(32:1)	A06AC01	PC	ISPAGHULA (PSYLLA SEEDS)	0.927391	FALSE	21.3625
PC(32:1)	A07	PC	ANTIDIARRHEALS, INTESTINAL ANTIINFLAMMATORY/ANTIINFECTIVE AGENTS	2.42887	FALSE	21.3625
PC(32:1)	A10	PC	DRUGS USED IN DIABETES	1.1463	FALSE	21.3625
PC(32:1)	A10BA	PC	BIGUANIDES	5.77649	FALSE	21.3625
PC(32:1)	A10BB	PC	SULFONYLUREAS	12.0931	FALSE	21.3625
PC(32:1)	A11	PC	VITAMINS	0.93331	FALSE	21.3625
PC(32:1)	A11B	PC	MULTIVITAMINS, PLAIN	0.397759	FALSE	21.3625
PC(32:1)	A11G	PC	ASCORBIC ACID (VITAMIN C), INCL. COMBINATIONS	1.76851	FALSE	21.3625
PC(32:1)	A12	PC	MINERALS	0.376367	FALSE	21.3625
PC(32:1)	A12BA	PC	POTASSIUM	-0.799175	FALSE	21.3625
PC(32:1)	A12CB	PC	ZINC	0.506956	FALSE	21.3625
PC(32:1)	A12CE	PC	SELENIUM	-1.63565	FALSE	21.3625
PC(32:1)	B01AA	PC	VITAMIN K ANTAGONISTS	10.2817	FALSE	21.3625
PC(32:1)	B01AC	PC	PLATELET AGGREGATION INHIBITORS EXCL. HEPARIN	-0.0957296	FALSE	21.3625
PC(32:1)	B03A	PC	IRON PREPARATIONS	0.737313	FALSE	21.3625
PC(32:1)	B03BA	PC	VITAMIN B12 (CYANOCOBALAMIN AND ANALOGUES)	-0.96355	FALSE	21.3625
PC(32:1)	B03BB	PC	FOLIC ACID AND DERIVATIVES	0.182604	FALSE	21.3625
PC(32:1)	C	PC	CARDIOVASCULAR SYSTEM	-1.23231	FALSE	21.3625
PC(32:1)	C01	PC	CARDIAC THERAPY	-0.148926	FALSE	21.3625
PC(32:1)	C01DA	PC	ORGANIC NITRATES	-0.654603	FALSE	21.3625
PC(32:1)	C01EB	PC	OTHER CARDIAC PREPARATIONS	1.06333	FALSE	21.3625
PC(32:1)	C02	PC	ANTIHYPERTENSIVES	0.733506	FALSE	21.3625
PC(32:1)	C03	PC	DIURETICS	-0.383621	FALSE	21.3625
PC(32:1)	C03AA	PC	THIAZIDES, PLAIN	7.14018	FALSE	21.3625
PC(32:1)	C03CA	PC	SULFONAMIDES, PLAIN	-0.350763	FALSE	21.3625
PC(32:1)	C03EA	PC	LOW-CEILING DIURETICS AND POTASSIUM-SPARING AGENTS	-0.323903	FALSE	21.3625
PC(32:1)	C07A	PC	BETA BLOCKING AGENTS	-0.628915	FALSE	21.3625
PC(32:1)	C07AB	PC	BETA BLOCKING AGENTS, SELECTIVE	0.530543	FALSE	21.3625
PC(32:1)	C08CA	PC	DIHYDROPYRIDINE DERIVATIVES	6.21871	FALSE	21.3625
PC(32:1)	C08D	PC	SELECTIVE CALCIUM CHANNEL BLOCKERS WITH DIRECT CARDIAC EFFECTS	-1.33966	FALSE	21.3625
PC(32:1)	C09AA	PC	ACE INHIBITORS, PLAIN	-0.42322	FALSE	21.3625
PC(32:1)	C09B	PC	ACE INHIBITORS, COMBINATIONS	0.897483	FALSE	21.3625
PC(32:1)	C09CA	PC	ANGIOTENSIN II RECEPTOR BLOCKERS (ARBS), PLAIN	3.85287	FALSE	21.3625
PC(32:1)	C10AA	PC	HMG COA REDUCTASE INHIBITORS	16.8132	FALSE	21.3625
PC(32:1)	C10AB	PC	FIBRATES	8.35027	FALSE	21.3625
PC(32:1)	C10AD	PC	NICOTINIC ACID AND DERIVATIVES	-0.520728	FALSE	21.3625
PC(32:1)	C10AX	PC	OTHER LIPID MODIFYING AGENTS	-0.0286018	FALSE	21.3625
PC(32:1)	C10AX06	PC	OMEGA-3-TRIGLYCERIDES INCL. OTHER ESTERS AND ACIDS	6.38352	FALSE	21.3625
PC(32:1)	C10BA02	PC	SIMVASTATIN AND EZETIMIBE	7.48443	FALSE	21.3625
PC(32:1)	D	PC	DERMATOLOGICALS	5.25018	FALSE	21.3625
PC(32:1)	D07A	PC	CORTICOSTEROIDS, PLAIN	0.52853	FALSE	21.3625
PC(32:1)	G03	PC	SEX HORMONES AND MODULATORS OF THE GENITAL SYSTEM	11.3722	FALSE	21.3625
PC(32:1)	G03BA	PC	3-OXOANDROSTEN (4) DERIVATIVES	0.216327	FALSE	21.3625
PC(32:1)	G03C	PC	ESTROGENS	15.6963	FALSE	21.3625
PC(32:1)	G03CA	PC	NATURAL AND SEMISYNTHETIC ESTROGENS, PLAIN	-0.993822	FALSE	21.3625
PC(32:1)	G03DA	PC	PREGNEN (4) DERIVATIVES	-0.784424	FALSE	21.3625
PC(32:1)	G04BD	PC	DRUGS FOR URINARY FREQUENCY AND INCONTINENCE	-0.368927	FALSE	21.3625
PC(32:1)	G04BE	PC	DRUGS USED IN ERECTILE DYSFUNCTION	0.287448	FALSE	21.3625
PC(32:1)	G04CA	PC	ALPHA-ADRENORECEPTOR ANTAGONISTS	9.5165	FALSE	21.3625
PC(32:1)	G04CB	PC	TESTOSTERONE-5-ALPHA REDUCTASE INHIBITORS	7.63722	FALSE	21.3625
PC(32:1)	G04CX02	PC	SABALIS SERRULATAE FRUCTUS	0.520633	FALSE	21.3625
PC(32:1)	H	PC	SYSTEMIC HORMONAL PREPARATIONS, EXCL. SEX HORMONES AND INSULINS	1.9935	FALSE	21.3625
PC(32:1)	H03AA	PC	THYROID HORMONES	1.31201	FALSE	21.3625
PC(32:1)	J01	PC	ANTIBACTERIALS FOR SYSTEMIC USE	-1.22047	FALSE	21.3625
PC(32:1)	L	PC	ANTINEOPLASTIC AND IMMUNOMODULATING AGENTS	7.88785	FALSE	21.3625
PC(32:1)	M	PC	MUSCULO-SKELETAL SYSTEM	0.817265	FALSE	21.3625
PC(32:1)	M01AB	PC	ACETIC ACID DERIVATIVES AND RELATED SUBSTANCES	0.872085	FALSE	21.3625
PC(32:1)	M01AC	PC	OXICAMS	1.19993	FALSE	21.3625
PC(32:1)	M01AE	PC	PROPIONIC ACID DERIVATIVES	-0.705464	FALSE	21.3625
PC(32:1)	M01AE01	PC	IBUPROFEN	-0.836172	FALSE	21.3625
PC(32:1)	M01AH	PC	COXIBS	1.31851	FALSE	21.3625
PC(32:1)	M01AX	PC	OTHER ANTIINFLAMMATORY AND ANTIRHEUMATIC AGENTS, NON-STEROIDS	0.549144	FALSE	21.3625
PC(32:1)	M04A	PC	ANTIGOUT PREPARATIONS	0.449251	FALSE	21.3625
PC(32:1)	M05BA	PC	BISPHOSPHONATES	15.4806	FALSE	21.3625
PC(32:1)	N	PC	NERVOUS SYSTEM	1.90957	FALSE	21.3625
PC(32:1)	N02	PC	ANALGESICS	0.177695	FALSE	21.3625
PC(32:1)	N02BA	PC	SALICYLIC ACID AND DERIVATIVES	2.37367	FALSE	21.3625
PC(32:1)	N02BE	PC	ANILIDES	-1.22448	FALSE	21.3625
PC(32:1)	N03AX	PC	OTHER ANTIEPILEPTICS	0.920196	FALSE	21.3625
PC(32:1)	N05BA	PC	BENZODIAZEPINE DERIVATIVES	-1.03743	FALSE	21.3625
PC(32:1)	N05CF	PC	BENZODIAZEPINE RELATED DRUGS	0.05856	FALSE	21.3625
PC(32:1)	N05CH	PC	MELATONIN RECEPTOR AGONISTS	-1.1374	FALSE	21.3625
PC(32:1)	N06	PC	PSYCHOANALEPTICS	0.304168	FALSE	21.3625
PC(32:1)	N06AB	PC	SELECTIVE SEROTONIN REUPTAKE INHIBITORS	-0.331797	FALSE	21.3625
PC(32:1)	N06AX	PC	OTHER ANTIDEPRESSANTS	0.0785339	FALSE	21.3625
PC(32:1)	R	PC	RESPIRATORY SYSTEM	-0.460916	FALSE	21.3625
PC(32:1)	R01	PC	NASAL PREPARATIONS	0.237581	FALSE	21.3625
PC(32:1)	R01AD	PC	CORTICOSTEROIDS	0.615285	FALSE	21.3625
PC(32:1)	R03A	PC	ADRENERGICS, INHALANTS	0.434167	FALSE	21.3625
PC(32:1)	R03CC	PC	SELECTIVE BETA-2-ADRENORECEPTOR AGONISTS	-0.945954	FALSE	21.3625
PC(32:1)	R03DC	PC	LEUKOTRIENE RECEPTOR ANTAGONISTS	1.31154	FALSE	21.3625
PC(32:1)	R06A	PC	ANTIHISTAMINES FOR SYSTEMIC USE	1.55455	FALSE	21.3625
PC(32:1)	R06AE	PC	PIPERAZINE DERIVATIVES	1.09216	FALSE	21.3625
PC(32:1)	R06AX	PC	OTHER ANTIHISTAMINES FOR SYSTEMIC USE	-0.107363	FALSE	21.3625
PC(32:1)	S01	PC	OPHTHALMOLOGICALS	1.00291	FALSE	21.3625
PC(32:1)	S01ED	PC	BETA BLOCKING AGENTS	0.219842	FALSE	21.3625
PC(32:1)	S01EE	PC	PROSTAGLANDIN ANALOGUES	0.512641	FALSE	21.3625
PC(32:1)	S01XA	PC	OTHER OPHTHALMOLOGICALS	-1.14814	FALSE	21.3625
PC(32:2)	A	PC	ALIMENTARY TRACT AND METABOLISM	3.08537	FALSE	21.3625
PC(32:2)	A02BA	PC	H2-RECEPTOR ANTAGONISTS	-1.01685	FALSE	21.3625
PC(32:2)	A02BC	PC	PROTON PUMP INHIBITORS	0.280228	FALSE	21.3625
PC(32:2)	A06A	PC	DRUGS FOR CONSTIPATION	2.41648	FALSE	21.3625
PC(32:2)	A06AA	PC	SOFTENERS, EMOLLIENTS	0.301019	FALSE	21.3625
PC(32:2)	A06AC	PC	BULK-FORMING LAXATIVES	0.870591	FALSE	21.3625
PC(32:2)	A06AC01	PC	ISPAGHULA (PSYLLA SEEDS)	0.786602	FALSE	21.3625
PC(32:2)	A07	PC	ANTIDIARRHEALS, INTESTINAL ANTIINFLAMMATORY/ANTIINFECTIVE AGENTS	-0.464816	FALSE	21.3625
PC(32:2)	A10	PC	DRUGS USED IN DIABETES	7.62401	FALSE	21.3625
PC(32:2)	A10BA	PC	BIGUANIDES	8.13108	FALSE	21.3625
PC(32:2)	A10BB	PC	SULFONYLUREAS	9.88082	FALSE	21.3625
PC(32:2)	A11	PC	VITAMINS	1.25073	FALSE	21.3625
PC(32:2)	A11B	PC	MULTIVITAMINS, PLAIN	0.501122	FALSE	21.3625
PC(32:2)	A11G	PC	ASCORBIC ACID (VITAMIN C), INCL. COMBINATIONS	2.64274	FALSE	21.3625
PC(32:2)	A12	PC	MINERALS	2.12078	FALSE	21.3625
PC(32:2)	A12BA	PC	POTASSIUM	-0.316114	FALSE	21.3625
PC(32:2)	A12CB	PC	ZINC	7.14968	FALSE	21.3625
PC(32:2)	A12CE	PC	SELENIUM	-1.72078	FALSE	21.3625
PC(32:2)	B01AA	PC	VITAMIN K ANTAGONISTS	0.187883	FALSE	21.3625
PC(32:2)	B01AC	PC	PLATELET AGGREGATION INHIBITORS EXCL. HEPARIN	6.54133	FALSE	21.3625
PC(32:2)	B03A	PC	IRON PREPARATIONS	-0.535585	FALSE	21.3625
PC(32:2)	B03BA	PC	VITAMIN B12 (CYANOCOBALAMIN AND ANALOGUES)	-1.41401	FALSE	21.3625
PC(32:2)	B03BB	PC	FOLIC ACID AND DERIVATIVES	0.760621	FALSE	21.3625
PC(32:2)	C	PC	CARDIOVASCULAR SYSTEM	0.339369	FALSE	21.3625
PC(32:2)	C01	PC	CARDIAC THERAPY	-0.0414892	FALSE	21.3625
PC(32:2)	C01DA	PC	ORGANIC NITRATES	6.76851	FALSE	21.3625
PC(32:2)	C01EB	PC	OTHER CARDIAC PREPARATIONS	-0.731498	FALSE	21.3625
PC(32:2)	C02	PC	ANTIHYPERTENSIVES	1.07256	FALSE	21.3625
PC(32:2)	C03	PC	DIURETICS	-1.17531	FALSE	21.3625
PC(32:2)	C03AA	PC	THIAZIDES, PLAIN	1.8256	FALSE	21.3625
PC(32:2)	C03CA	PC	SULFONAMIDES, PLAIN	1.72397	FALSE	21.3625
PC(32:2)	C03EA	PC	LOW-CEILING DIURETICS AND POTASSIUM-SPARING AGENTS	0.537673	FALSE	21.3625
PC(32:2)	C07A	PC	BETA BLOCKING AGENTS	-0.903915	FALSE	21.3625
PC(32:2)	C07AB	PC	BETA BLOCKING AGENTS, SELECTIVE	8.04295	FALSE	21.3625
PC(32:2)	C08CA	PC	DIHYDROPYRIDINE DERIVATIVES	0.91236	FALSE	21.3625
PC(32:2)	C08D	PC	SELECTIVE CALCIUM CHANNEL BLOCKERS WITH DIRECT CARDIAC EFFECTS	-1.1787	FALSE	21.3625
PC(32:2)	C09AA	PC	ACE INHIBITORS, PLAIN	0.338556	FALSE	21.3625
PC(32:2)	C09B	PC	ACE INHIBITORS, COMBINATIONS	-1.19571	FALSE	21.3625
PC(32:2)	C09CA	PC	ANGIOTENSIN II RECEPTOR BLOCKERS (ARBS), PLAIN	7.14204	FALSE	21.3625
PC(32:2)	C10AA	PC	HMG COA REDUCTASE INHIBITORS	44.0201	TRUE	21.3625
PC(32:2)	C10AB	PC	FIBRATES	13.5368	FALSE	21.3625
PC(32:2)	C10AD	PC	NICOTINIC ACID AND DERIVATIVES	1.07825	FALSE	21.3625
PC(32:2)	C10AX	PC	OTHER LIPID MODIFYING AGENTS	3.31059	FALSE	21.3625
PC(32:2)	C10AX06	PC	OMEGA-3-TRIGLYCERIDES INCL. OTHER ESTERS AND ACIDS	3.19505	FALSE	21.3625
PC(32:2)	C10BA02	PC	SIMVASTATIN AND EZETIMIBE	22.3193	TRUE	21.3625
PC(32:2)	D	PC	DERMATOLOGICALS	0.341293	FALSE	21.3625
PC(32:2)	D07A	PC	CORTICOSTEROIDS, PLAIN	10.2589	FALSE	21.3625
PC(32:2)	G03	PC	SEX HORMONES AND MODULATORS OF THE GENITAL SYSTEM	18.8767	FALSE	21.3625
PC(32:2)	G03BA	PC	3-OXOANDROSTEN (4) DERIVATIVES	4.61076	FALSE	21.3625
PC(32:2)	G03C	PC	ESTROGENS	10.9537	FALSE	21.3625
PC(32:2)	G03CA	PC	NATURAL AND SEMISYNTHETIC ESTROGENS, PLAIN	1.32227	FALSE	21.3625
PC(32:2)	G03DA	PC	PREGNEN (4) DERIVATIVES	1.46987	FALSE	21.3625
PC(32:2)	G04BD	PC	DRUGS FOR URINARY FREQUENCY AND INCONTINENCE	-2.57107	FALSE	21.3625
PC(32:2)	G04BE	PC	DRUGS USED IN ERECTILE DYSFUNCTION	-0.794658	FALSE	21.3625
PC(32:2)	G04CA	PC	ALPHA-ADRENORECEPTOR ANTAGONISTS	7.79518	FALSE	21.3625
PC(32:2)	G04CB	PC	TESTOSTERONE-5-ALPHA REDUCTASE INHIBITORS	1.32319	FALSE	21.3625
PC(32:2)	G04CX02	PC	SABALIS SERRULATAE FRUCTUS	-0.106465	FALSE	21.3625
PC(32:2)	H	PC	SYSTEMIC HORMONAL PREPARATIONS, EXCL. SEX HORMONES AND INSULINS	1.04127	FALSE	21.3625
PC(32:2)	H03AA	PC	THYROID HORMONES	0.673497	FALSE	21.3625
PC(32:2)	J01	PC	ANTIBACTERIALS FOR SYSTEMIC USE	1.43071	FALSE	21.3625
PC(32:2)	L	PC	ANTINEOPLASTIC AND IMMUNOMODULATING AGENTS	-1.05819	FALSE	21.3625
PC(32:2)	M	PC	MUSCULO-SKELETAL SYSTEM	-0.179993	FALSE	21.3625
PC(32:2)	M01AB	PC	ACETIC ACID DERIVATIVES AND RELATED SUBSTANCES	-0.295848	FALSE	21.3625
PC(32:2)	M01AC	PC	OXICAMS	1.52383	FALSE	21.3625
PC(32:2)	M01AE	PC	PROPIONIC ACID DERIVATIVES	0.104146	FALSE	21.3625
PC(32:2)	M01AE01	PC	IBUPROFEN	-0.594876	FALSE	21.3625
PC(32:2)	M01AH	PC	COXIBS	0.377625	FALSE	21.3625
PC(32:2)	M01AX	PC	OTHER ANTIINFLAMMATORY AND ANTIRHEUMATIC AGENTS, NON-STEROIDS	0.315863	FALSE	21.3625
PC(32:2)	M04A	PC	ANTIGOUT PREPARATIONS	2.00444	FALSE	21.3625
PC(32:2)	M05BA	PC	BISPHOSPHONATES	9.25417	FALSE	21.3625
PC(32:2)	N	PC	NERVOUS SYSTEM	-0.439209	FALSE	21.3625
PC(32:2)	N02	PC	ANALGESICS	0.422138	FALSE	21.3625
PC(32:2)	N02BA	PC	SALICYLIC ACID AND DERIVATIVES	3.59122	FALSE	21.3625
PC(32:2)	N02BE	PC	ANILIDES	-0.395745	FALSE	21.3625
PC(32:2)	N03AX	PC	OTHER ANTIEPILEPTICS	-0.671104	FALSE	21.3625
PC(32:2)	N05BA	PC	BENZODIAZEPINE DERIVATIVES	-0.370422	FALSE	21.3625
PC(32:2)	N05CF	PC	BENZODIAZEPINE RELATED DRUGS	0.448142	FALSE	21.3625
PC(32:2)	N05CH	PC	MELATONIN RECEPTOR AGONISTS	-0.320719	FALSE	21.3625
PC(32:2)	N06	PC	PSYCHOANALEPTICS	-0.129144	FALSE	21.3625
PC(32:2)	N06AB	PC	SELECTIVE SEROTONIN REUPTAKE INHIBITORS	0.843805	FALSE	21.3625
PC(32:2)	N06AX	PC	OTHER ANTIDEPRESSANTS	-0.256098	FALSE	21.3625
PC(32:2)	R	PC	RESPIRATORY SYSTEM	2.96077	FALSE	21.3625
PC(32:2)	R01	PC	NASAL PREPARATIONS	1.16579	FALSE	21.3625
PC(32:2)	R01AD	PC	CORTICOSTEROIDS	0.249508	FALSE	21.3625
PC(32:2)	R03A	PC	ADRENERGICS, INHALANTS	-0.04256	FALSE	21.3625
PC(32:2)	R03CC	PC	SELECTIVE BETA-2-ADRENORECEPTOR AGONISTS	-0.522682	FALSE	21.3625
PC(32:2)	R03DC	PC	LEUKOTRIENE RECEPTOR ANTAGONISTS	0.765071	FALSE	21.3625
PC(32:2)	R06A	PC	ANTIHISTAMINES FOR SYSTEMIC USE	0.873129	FALSE	21.3625
PC(32:2)	R06AE	PC	PIPERAZINE DERIVATIVES	1.21612	FALSE	21.3625
PC(32:2)	R06AX	PC	OTHER ANTIHISTAMINES FOR SYSTEMIC USE	0.874288	FALSE	21.3625
PC(32:2)	S01	PC	OPHTHALMOLOGICALS	1.8617	FALSE	21.3625
PC(32:2)	S01ED	PC	BETA BLOCKING AGENTS	0.407691	FALSE	21.3625
PC(32:2)	S01EE	PC	PROSTAGLANDIN ANALOGUES	-1.11359	FALSE	21.3625
PC(32:2)	S01XA	PC	OTHER OPHTHALMOLOGICALS	-1.20282	FALSE	21.3625
PC(33:0) (a)	A	PC	ALIMENTARY TRACT AND METABOLISM	0.626462	FALSE	21.3625
PC(33:0) (a)	A02BA	PC	H2-RECEPTOR ANTAGONISTS	0.697906	FALSE	21.3625
PC(33:0) (a)	A02BC	PC	PROTON PUMP INHIBITORS	0.495631	FALSE	21.3625
PC(33:0) (a)	A06A	PC	DRUGS FOR CONSTIPATION	0.00189813	FALSE	21.3625
PC(33:0) (a)	A06AA	PC	SOFTENERS, EMOLLIENTS	0.794778	FALSE	21.3625
PC(33:0) (a)	A06AC	PC	BULK-FORMING LAXATIVES	1.07766	FALSE	21.3625
PC(33:0) (a)	A06AC01	PC	ISPAGHULA (PSYLLA SEEDS)	-0.21044	FALSE	21.3625
PC(33:0) (a)	A07	PC	ANTIDIARRHEALS, INTESTINAL ANTIINFLAMMATORY/ANTIINFECTIVE AGENTS	0.752308	FALSE	21.3625
PC(33:0) (a)	A10	PC	DRUGS USED IN DIABETES	14.0776	FALSE	21.3625
PC(33:0) (a)	A10BA	PC	BIGUANIDES	11.3506	FALSE	21.3625
PC(33:0) (a)	A10BB	PC	SULFONYLUREAS	11.2509	FALSE	21.3625
PC(33:0) (a)	A11	PC	VITAMINS	0.486557	FALSE	21.3625
PC(33:0) (a)	A11B	PC	MULTIVITAMINS, PLAIN	-0.231913	FALSE	21.3625
PC(33:0) (a)	A11G	PC	ASCORBIC ACID (VITAMIN C), INCL. COMBINATIONS	-0.193342	FALSE	21.3625
PC(33:0) (a)	A12	PC	MINERALS	1.26698	FALSE	21.3625
PC(33:0) (a)	A12BA	PC	POTASSIUM	1.45893	FALSE	21.3625
PC(33:0) (a)	A12CB	PC	ZINC	0.395888	FALSE	21.3625
PC(33:0) (a)	A12CE	PC	SELENIUM	1.00507	FALSE	21.3625
PC(33:0) (a)	B01AA	PC	VITAMIN K ANTAGONISTS	11.9669	FALSE	21.3625
PC(33:0) (a)	B01AC	PC	PLATELET AGGREGATION INHIBITORS EXCL. HEPARIN	14.9332	FALSE	21.3625
PC(33:0) (a)	B03A	PC	IRON PREPARATIONS	-0.248075	FALSE	21.3625
PC(33:0) (a)	B03BA	PC	VITAMIN B12 (CYANOCOBALAMIN AND ANALOGUES)	-0.0557174	FALSE	21.3625
PC(33:0) (a)	B03BB	PC	FOLIC ACID AND DERIVATIVES	1.99692	FALSE	21.3625
PC(33:0) (a)	C	PC	CARDIOVASCULAR SYSTEM	-0.405601	FALSE	21.3625
PC(33:0) (a)	C01	PC	CARDIAC THERAPY	6.23952	FALSE	21.3625
PC(33:0) (a)	C01DA	PC	ORGANIC NITRATES	-0.905828	FALSE	21.3625
PC(33:0) (a)	C01EB	PC	OTHER CARDIAC PREPARATIONS	2.27292	FALSE	21.3625
PC(33:0) (a)	C02	PC	ANTIHYPERTENSIVES	0.581453	FALSE	21.3625
PC(33:0) (a)	C03	PC	DIURETICS	-0.816125	FALSE	21.3625
PC(33:0) (a)	C03AA	PC	THIAZIDES, PLAIN	1.2151	FALSE	21.3625
PC(33:0) (a)	C03CA	PC	SULFONAMIDES, PLAIN	-0.546664	FALSE	21.3625
PC(33:0) (a)	C03EA	PC	LOW-CEILING DIURETICS AND POTASSIUM-SPARING AGENTS	-0.407185	FALSE	21.3625
PC(33:0) (a)	C07A	PC	BETA BLOCKING AGENTS	-0.371034	FALSE	21.3625
PC(33:0) (a)	C07AB	PC	BETA BLOCKING AGENTS, SELECTIVE	3.61313	FALSE	21.3625
PC(33:0) (a)	C08CA	PC	DIHYDROPYRIDINE DERIVATIVES	0.890519	FALSE	21.3625
PC(33:0) (a)	C08D	PC	SELECTIVE CALCIUM CHANNEL BLOCKERS WITH DIRECT CARDIAC EFFECTS	0.434424	FALSE	21.3625
PC(33:0) (a)	C09AA	PC	ACE INHIBITORS, PLAIN	2.04159	FALSE	21.3625
PC(33:0) (a)	C09B	PC	ACE INHIBITORS, COMBINATIONS	10.8625	FALSE	21.3625
PC(33:0) (a)	C09CA	PC	ANGIOTENSIN II RECEPTOR BLOCKERS (ARBS), PLAIN	11.8342	FALSE	21.3625
PC(33:0) (a)	C10AA	PC	HMG COA REDUCTASE INHIBITORS	20.1542	FALSE	21.3625
PC(33:0) (a)	C10AB	PC	FIBRATES	0.0428988	FALSE	21.3625
PC(33:0) (a)	C10AD	PC	NICOTINIC ACID AND DERIVATIVES	0.960507	FALSE	21.3625
PC(33:0) (a)	C10AX	PC	OTHER LIPID MODIFYING AGENTS	0.199141	FALSE	21.3625
PC(33:0) (a)	C10AX06	PC	OMEGA-3-TRIGLYCERIDES INCL. OTHER ESTERS AND ACIDS	3.56954	FALSE	21.3625
PC(33:0) (a)	C10BA02	PC	SIMVASTATIN AND EZETIMIBE	2.37697	FALSE	21.3625
PC(33:0) (a)	D	PC	DERMATOLOGICALS	1.92808	FALSE	21.3625
PC(33:0) (a)	D07A	PC	CORTICOSTEROIDS, PLAIN	-0.124605	FALSE	21.3625
PC(33:0) (a)	G03	PC	SEX HORMONES AND MODULATORS OF THE GENITAL SYSTEM	16.9524	FALSE	21.3625
PC(33:0) (a)	G03BA	PC	3-OXOANDROSTEN (4) DERIVATIVES	2.29654	FALSE	21.3625
PC(33:0) (a)	G03C	PC	ESTROGENS	2.0785	FALSE	21.3625
PC(33:0) (a)	G03CA	PC	NATURAL AND SEMISYNTHETIC ESTROGENS, PLAIN	-2.04295	FALSE	21.3625
PC(33:0) (a)	G03DA	PC	PREGNEN (4) DERIVATIVES	11.8246	FALSE	21.3625
PC(33:0) (a)	G04BD	PC	DRUGS FOR URINARY FREQUENCY AND INCONTINENCE	-0.641853	FALSE	21.3625
PC(33:0) (a)	G04BE	PC	DRUGS USED IN ERECTILE DYSFUNCTION	11.0977	FALSE	21.3625
PC(33:0) (a)	G04CA	PC	ALPHA-ADRENORECEPTOR ANTAGONISTS	1.24848	FALSE	21.3625
PC(33:0) (a)	G04CB	PC	TESTOSTERONE-5-ALPHA REDUCTASE INHIBITORS	-0.639655	FALSE	21.3625
PC(33:0) (a)	G04CX02	PC	SABALIS SERRULATAE FRUCTUS	-0.257827	FALSE	21.3625
PC(33:0) (a)	H	PC	SYSTEMIC HORMONAL PREPARATIONS, EXCL. SEX HORMONES AND INSULINS	-0.250678	FALSE	21.3625
PC(33:0) (a)	H03AA	PC	THYROID HORMONES	-0.0706858	FALSE	21.3625
PC(33:0) (a)	J01	PC	ANTIBACTERIALS FOR SYSTEMIC USE	-1.1057	FALSE	21.3625
PC(33:0) (a)	L	PC	ANTINEOPLASTIC AND IMMUNOMODULATING AGENTS	0.69811	FALSE	21.3625
PC(33:0) (a)	M	PC	MUSCULO-SKELETAL SYSTEM	1.75573	FALSE	21.3625
PC(33:0) (a)	M01AB	PC	ACETIC ACID DERIVATIVES AND RELATED SUBSTANCES	1.18323	FALSE	21.3625
PC(33:0) (a)	M01AC	PC	OXICAMS	-0.0118585	FALSE	21.3625
PC(33:0) (a)	M01AE	PC	PROPIONIC ACID DERIVATIVES	0.156855	FALSE	21.3625
PC(33:0) (a)	M01AE01	PC	IBUPROFEN	-0.488984	FALSE	21.3625
PC(33:0) (a)	M01AH	PC	COXIBS	0.89522	FALSE	21.3625
PC(33:0) (a)	M01AX	PC	OTHER ANTIINFLAMMATORY AND ANTIRHEUMATIC AGENTS, NON-STEROIDS	1.46185	FALSE	21.3625
PC(33:0) (a)	M04A	PC	ANTIGOUT PREPARATIONS	-0.329028	FALSE	21.3625
PC(33:0) (a)	M05BA	PC	BISPHOSPHONATES	8.98109	FALSE	21.3625
PC(33:0) (a)	N	PC	NERVOUS SYSTEM	-0.330662	FALSE	21.3625
PC(33:0) (a)	N02	PC	ANALGESICS	1.37899	FALSE	21.3625
PC(33:0) (a)	N02BA	PC	SALICYLIC ACID AND DERIVATIVES	2.93621	FALSE	21.3625
PC(33:0) (a)	N02BE	PC	ANILIDES	-1.437	FALSE	21.3625
PC(33:0) (a)	N03AX	PC	OTHER ANTIEPILEPTICS	-0.346109	FALSE	21.3625
PC(33:0) (a)	N05BA	PC	BENZODIAZEPINE DERIVATIVES	-0.640549	FALSE	21.3625
PC(33:0) (a)	N05CF	PC	BENZODIAZEPINE RELATED DRUGS	-0.623403	FALSE	21.3625
PC(33:0) (a)	N05CH	PC	MELATONIN RECEPTOR AGONISTS	-1.50764	FALSE	21.3625
PC(33:0) (a)	N06	PC	PSYCHOANALEPTICS	0.0656469	FALSE	21.3625
PC(33:0) (a)	N06AB	PC	SELECTIVE SEROTONIN REUPTAKE INHIBITORS	0.283654	FALSE	21.3625
PC(33:0) (a)	N06AX	PC	OTHER ANTIDEPRESSANTS	-0.840478	FALSE	21.3625
PC(33:0) (a)	R	PC	RESPIRATORY SYSTEM	0.608565	FALSE	21.3625
PC(33:0) (a)	R01	PC	NASAL PREPARATIONS	0.471195	FALSE	21.3625
PC(33:0) (a)	R01AD	PC	CORTICOSTEROIDS	0.219036	FALSE	21.3625
PC(33:0) (a)	R03A	PC	ADRENERGICS, INHALANTS	1.64959	FALSE	21.3625
PC(33:0) (a)	R03CC	PC	SELECTIVE BETA-2-ADRENORECEPTOR AGONISTS	-1.61971	FALSE	21.3625
PC(33:0) (a)	R03DC	PC	LEUKOTRIENE RECEPTOR ANTAGONISTS	1.5094	FALSE	21.3625
PC(33:0) (a)	R06A	PC	ANTIHISTAMINES FOR SYSTEMIC USE	-0.237866	FALSE	21.3625
PC(33:0) (a)	R06AE	PC	PIPERAZINE DERIVATIVES	-0.110617	FALSE	21.3625
PC(33:0) (a)	R06AX	PC	OTHER ANTIHISTAMINES FOR SYSTEMIC USE	0.0836752	FALSE	21.3625
PC(33:0) (a)	S01	PC	OPHTHALMOLOGICALS	0.829139	FALSE	21.3625
PC(33:0) (a)	S01ED	PC	BETA BLOCKING AGENTS	-0.767974	FALSE	21.3625
PC(33:0) (a)	S01EE	PC	PROSTAGLANDIN ANALOGUES	-0.5645	FALSE	21.3625
PC(33:0) (a)	S01XA	PC	OTHER OPHTHALMOLOGICALS	0.448043	FALSE	21.3625
PC(33:0) (b)	A	PC	ALIMENTARY TRACT AND METABOLISM	2.33873	FALSE	21.3625
PC(33:0) (b)	A02BA	PC	H2-RECEPTOR ANTAGONISTS	0.752409	FALSE	21.3625
PC(33:0) (b)	A02BC	PC	PROTON PUMP INHIBITORS	2.46323	FALSE	21.3625
PC(33:0) (b)	A06A	PC	DRUGS FOR CONSTIPATION	2.09875	FALSE	21.3625
PC(33:0) (b)	A06AA	PC	SOFTENERS, EMOLLIENTS	5.24703	FALSE	21.3625
PC(33:0) (b)	A06AC	PC	BULK-FORMING LAXATIVES	1.05267	FALSE	21.3625
PC(33:0) (b)	A06AC01	PC	ISPAGHULA (PSYLLA SEEDS)	0.71268	FALSE	21.3625
PC(33:0) (b)	A07	PC	ANTIDIARRHEALS, INTESTINAL ANTIINFLAMMATORY/ANTIINFECTIVE AGENTS	-0.000913571	FALSE	21.3625
PC(33:0) (b)	A10	PC	DRUGS USED IN DIABETES	3.40645	FALSE	21.3625
PC(33:0) (b)	A10BA	PC	BIGUANIDES	7.38626	FALSE	21.3625
PC(33:0) (b)	A10BB	PC	SULFONYLUREAS	3.50785	FALSE	21.3625
PC(33:0) (b)	A11	PC	VITAMINS	0.40171	FALSE	21.3625
PC(33:0) (b)	A11B	PC	MULTIVITAMINS, PLAIN	-0.0721327	FALSE	21.3625
PC(33:0) (b)	A11G	PC	ASCORBIC ACID (VITAMIN C), INCL. COMBINATIONS	0.96552	FALSE	21.3625
PC(33:0) (b)	A12	PC	MINERALS	0.763967	FALSE	21.3625
PC(33:0) (b)	A12BA	PC	POTASSIUM	0.373381	FALSE	21.3625
PC(33:0) (b)	A12CB	PC	ZINC	-0.0890748	FALSE	21.3625
PC(33:0) (b)	A12CE	PC	SELENIUM	-0.212582	FALSE	21.3625
PC(33:0) (b)	B01AA	PC	VITAMIN K ANTAGONISTS	0.599393	FALSE	21.3625
PC(33:0) (b)	B01AC	PC	PLATELET AGGREGATION INHIBITORS EXCL. HEPARIN	12.6644	FALSE	21.3625
PC(33:0) (b)	B03A	PC	IRON PREPARATIONS	-0.842751	FALSE	21.3625
PC(33:0) (b)	B03BA	PC	VITAMIN B12 (CYANOCOBALAMIN AND ANALOGUES)	-0.766524	FALSE	21.3625
PC(33:0) (b)	B03BB	PC	FOLIC ACID AND DERIVATIVES	2.0576	FALSE	21.3625
PC(33:0) (b)	C	PC	CARDIOVASCULAR SYSTEM	-0.304389	FALSE	21.3625
PC(33:0) (b)	C01	PC	CARDIAC THERAPY	1.70825	FALSE	21.3625
PC(33:0) (b)	C01DA	PC	ORGANIC NITRATES	-1.43356	FALSE	21.3625
PC(33:0) (b)	C01EB	PC	OTHER CARDIAC PREPARATIONS	1.70714	FALSE	21.3625
PC(33:0) (b)	C02	PC	ANTIHYPERTENSIVES	0.176928	FALSE	21.3625
PC(33:0) (b)	C03	PC	DIURETICS	0.716743	FALSE	21.3625
PC(33:0) (b)	C03AA	PC	THIAZIDES, PLAIN	0.374543	FALSE	21.3625
PC(33:0) (b)	C03CA	PC	SULFONAMIDES, PLAIN	3.2582	FALSE	21.3625
PC(33:0) (b)	C03EA	PC	LOW-CEILING DIURETICS AND POTASSIUM-SPARING AGENTS	-0.777984	FALSE	21.3625
PC(33:0) (b)	C07A	PC	BETA BLOCKING AGENTS	1.35248	FALSE	21.3625
PC(33:0) (b)	C07AB	PC	BETA BLOCKING AGENTS, SELECTIVE	12.1669	FALSE	21.3625
PC(33:0) (b)	C08CA	PC	DIHYDROPYRIDINE DERIVATIVES	0.728709	FALSE	21.3625
PC(33:0) (b)	C08D	PC	SELECTIVE CALCIUM CHANNEL BLOCKERS WITH DIRECT CARDIAC EFFECTS	0.21511	FALSE	21.3625
PC(33:0) (b)	C09AA	PC	ACE INHIBITORS, PLAIN	3.29006	FALSE	21.3625
PC(33:0) (b)	C09B	PC	ACE INHIBITORS, COMBINATIONS	10.2211	FALSE	21.3625
PC(33:0) (b)	C09CA	PC	ANGIOTENSIN II RECEPTOR BLOCKERS (ARBS), PLAIN	8.1297	FALSE	21.3625
PC(33:0) (b)	C10AA	PC	HMG COA REDUCTASE INHIBITORS	22.8237	TRUE	21.3625
PC(33:0) (b)	C10AB	PC	FIBRATES	8.10155	FALSE	21.3625
PC(33:0) (b)	C10AD	PC	NICOTINIC ACID AND DERIVATIVES	-1.63382	FALSE	21.3625
PC(33:0) (b)	C10AX	PC	OTHER LIPID MODIFYING AGENTS	0.160635	FALSE	21.3625
PC(33:0) (b)	C10AX06	PC	OMEGA-3-TRIGLYCERIDES INCL. OTHER ESTERS AND ACIDS	2.17531	FALSE	21.3625
PC(33:0) (b)	C10BA02	PC	SIMVASTATIN AND EZETIMIBE	12.2464	FALSE	21.3625
PC(33:0) (b)	D	PC	DERMATOLOGICALS	1.51633	FALSE	21.3625
PC(33:0) (b)	D07A	PC	CORTICOSTEROIDS, PLAIN	-0.0791928	FALSE	21.3625
PC(33:0) (b)	G03	PC	SEX HORMONES AND MODULATORS OF THE GENITAL SYSTEM	10.9422	FALSE	21.3625
PC(33:0) (b)	G03BA	PC	3-OXOANDROSTEN (4) DERIVATIVES	0.907635	FALSE	21.3625
PC(33:0) (b)	G03C	PC	ESTROGENS	-0.168358	FALSE	21.3625
PC(33:0) (b)	G03CA	PC	NATURAL AND SEMISYNTHETIC ESTROGENS, PLAIN	-2.41803	FALSE	21.3625
PC(33:0) (b)	G03DA	PC	PREGNEN (4) DERIVATIVES	1.55104	FALSE	21.3625
PC(33:0) (b)	G04BD	PC	DRUGS FOR URINARY FREQUENCY AND INCONTINENCE	-1.37498	FALSE	21.3625
PC(33:0) (b)	G04BE	PC	DRUGS USED IN ERECTILE DYSFUNCTION	3.44657	FALSE	21.3625
PC(33:0) (b)	G04CA	PC	ALPHA-ADRENORECEPTOR ANTAGONISTS	1.48842	FALSE	21.3625
PC(33:0) (b)	G04CB	PC	TESTOSTERONE-5-ALPHA REDUCTASE INHIBITORS	0.290895	FALSE	21.3625
PC(33:0) (b)	G04CX02	PC	SABALIS SERRULATAE FRUCTUS	-0.216417	FALSE	21.3625
PC(33:0) (b)	H	PC	SYSTEMIC HORMONAL PREPARATIONS, EXCL. SEX HORMONES AND INSULINS	0.527241	FALSE	21.3625
PC(33:0) (b)	H03AA	PC	THYROID HORMONES	-0.239043	FALSE	21.3625
PC(33:0) (b)	J01	PC	ANTIBACTERIALS FOR SYSTEMIC USE	-0.862041	FALSE	21.3625
PC(33:0) (b)	L	PC	ANTINEOPLASTIC AND IMMUNOMODULATING AGENTS	-0.507389	FALSE	21.3625
PC(33:0) (b)	M	PC	MUSCULO-SKELETAL SYSTEM	4.55412	FALSE	21.3625
PC(33:0) (b)	M01AB	PC	ACETIC ACID DERIVATIVES AND RELATED SUBSTANCES	-1.00808	FALSE	21.3625
PC(33:0) (b)	M01AC	PC	OXICAMS	-0.0576846	FALSE	21.3625
PC(33:0) (b)	M01AE	PC	PROPIONIC ACID DERIVATIVES	-0.0410755	FALSE	21.3625
PC(33:0) (b)	M01AE01	PC	IBUPROFEN	-0.16131	FALSE	21.3625
PC(33:0) (b)	M01AH	PC	COXIBS	1.59073	FALSE	21.3625
PC(33:0) (b)	M01AX	PC	OTHER ANTIINFLAMMATORY AND ANTIRHEUMATIC AGENTS, NON-STEROIDS	1.053	FALSE	21.3625
PC(33:0) (b)	M04A	PC	ANTIGOUT PREPARATIONS	0.58842	FALSE	21.3625
PC(33:0) (b)	M05BA	PC	BISPHOSPHONATES	13.8093	FALSE	21.3625
PC(33:0) (b)	N	PC	NERVOUS SYSTEM	-1.3612	FALSE	21.3625
PC(33:0) (b)	N02	PC	ANALGESICS	0.19742	FALSE	21.3625
PC(33:0) (b)	N02BA	PC	SALICYLIC ACID AND DERIVATIVES	2.12437	FALSE	21.3625
PC(33:0) (b)	N02BE	PC	ANILIDES	-1.1137	FALSE	21.3625
PC(33:0) (b)	N03AX	PC	OTHER ANTIEPILEPTICS	0.405099	FALSE	21.3625
PC(33:0) (b)	N05BA	PC	BENZODIAZEPINE DERIVATIVES	0.775181	FALSE	21.3625
PC(33:0) (b)	N05CF	PC	BENZODIAZEPINE RELATED DRUGS	-0.440427	FALSE	21.3625
PC(33:0) (b)	N05CH	PC	MELATONIN RECEPTOR AGONISTS	-0.542372	FALSE	21.3625
PC(33:0) (b)	N06	PC	PSYCHOANALEPTICS	0.411929	FALSE	21.3625
PC(33:0) (b)	N06AB	PC	SELECTIVE SEROTONIN REUPTAKE INHIBITORS	-0.293284	FALSE	21.3625
PC(33:0) (b)	N06AX	PC	OTHER ANTIDEPRESSANTS	0.852116	FALSE	21.3625
PC(33:0) (b)	R	PC	RESPIRATORY SYSTEM	1.51597	FALSE	21.3625
PC(33:0) (b)	R01	PC	NASAL PREPARATIONS	0.701943	FALSE	21.3625
PC(33:0) (b)	R01AD	PC	CORTICOSTEROIDS	-0.0416651	FALSE	21.3625
PC(33:0) (b)	R03A	PC	ADRENERGICS, INHALANTS	5.20809	FALSE	21.3625
PC(33:0) (b)	R03CC	PC	SELECTIVE BETA-2-ADRENORECEPTOR AGONISTS	-0.656011	FALSE	21.3625
PC(33:0) (b)	R03DC	PC	LEUKOTRIENE RECEPTOR ANTAGONISTS	1.1639	FALSE	21.3625
PC(33:0) (b)	R06A	PC	ANTIHISTAMINES FOR SYSTEMIC USE	2.22322	FALSE	21.3625
PC(33:0) (b)	R06AE	PC	PIPERAZINE DERIVATIVES	0.53113	FALSE	21.3625
PC(33:0) (b)	R06AX	PC	OTHER ANTIHISTAMINES FOR SYSTEMIC USE	8.39934	FALSE	21.3625
PC(33:0) (b)	S01	PC	OPHTHALMOLOGICALS	12.1025	FALSE	21.3625
PC(33:0) (b)	S01ED	PC	BETA BLOCKING AGENTS	-0.687614	FALSE	21.3625
PC(33:0) (b)	S01EE	PC	PROSTAGLANDIN ANALOGUES	-0.380455	FALSE	21.3625
PC(33:0) (b)	S01XA	PC	OTHER OPHTHALMOLOGICALS	0.128222	FALSE	21.3625
PC(33:1)	A	PC	ALIMENTARY TRACT AND METABOLISM	1.31045	FALSE	21.3625
PC(33:1)	A02BA	PC	H2-RECEPTOR ANTAGONISTS	0.248843	FALSE	21.3625
PC(33:1)	A02BC	PC	PROTON PUMP INHIBITORS	1.09002	FALSE	21.3625
PC(33:1)	A06A	PC	DRUGS FOR CONSTIPATION	0.166715	FALSE	21.3625
PC(33:1)	A06AA	PC	SOFTENERS, EMOLLIENTS	-0.326571	FALSE	21.3625
PC(33:1)	A06AC	PC	BULK-FORMING LAXATIVES	1.58705	FALSE	21.3625
PC(33:1)	A06AC01	PC	ISPAGHULA (PSYLLA SEEDS)	1.28061	FALSE	21.3625
PC(33:1)	A07	PC	ANTIDIARRHEALS, INTESTINAL ANTIINFLAMMATORY/ANTIINFECTIVE AGENTS	4.25969	FALSE	21.3625
PC(33:1)	A10	PC	DRUGS USED IN DIABETES	1.14937	FALSE	21.3625
PC(33:1)	A10BA	PC	BIGUANIDES	8.30322	FALSE	21.3625
PC(33:1)	A10BB	PC	SULFONYLUREAS	10.4962	FALSE	21.3625
PC(33:1)	A11	PC	VITAMINS	-0.0374393	FALSE	21.3625
PC(33:1)	A11B	PC	MULTIVITAMINS, PLAIN	0.0899825	FALSE	21.3625
PC(33:1)	A11G	PC	ASCORBIC ACID (VITAMIN C), INCL. COMBINATIONS	0.329729	FALSE	21.3625
PC(33:1)	A12	PC	MINERALS	0.484802	FALSE	21.3625
PC(33:1)	A12BA	PC	POTASSIUM	0.877932	FALSE	21.3625
PC(33:1)	A12CB	PC	ZINC	-0.00458196	FALSE	21.3625
PC(33:1)	A12CE	PC	SELENIUM	-1.73416	FALSE	21.3625
PC(33:1)	B01AA	PC	VITAMIN K ANTAGONISTS	3.42211	FALSE	21.3625
PC(33:1)	B01AC	PC	PLATELET AGGREGATION INHIBITORS EXCL. HEPARIN	1.9269	FALSE	21.3625
PC(33:1)	B03A	PC	IRON PREPARATIONS	3.09068	FALSE	21.3625
PC(33:1)	B03BA	PC	VITAMIN B12 (CYANOCOBALAMIN AND ANALOGUES)	-0.259167	FALSE	21.3625
PC(33:1)	B03BB	PC	FOLIC ACID AND DERIVATIVES	3.8171	FALSE	21.3625
PC(33:1)	C	PC	CARDIOVASCULAR SYSTEM	-0.593381	FALSE	21.3625
PC(33:1)	C01	PC	CARDIAC THERAPY	7.49094	FALSE	21.3625
PC(33:1)	C01DA	PC	ORGANIC NITRATES	-0.196905	FALSE	21.3625
PC(33:1)	C01EB	PC	OTHER CARDIAC PREPARATIONS	5.12957	FALSE	21.3625
PC(33:1)	C02	PC	ANTIHYPERTENSIVES	0.371207	FALSE	21.3625
PC(33:1)	C03	PC	DIURETICS	-0.239704	FALSE	21.3625
PC(33:1)	C03AA	PC	THIAZIDES, PLAIN	3.38301	FALSE	21.3625
PC(33:1)	C03CA	PC	SULFONAMIDES, PLAIN	-1.10982	FALSE	21.3625
PC(33:1)	C03EA	PC	LOW-CEILING DIURETICS AND POTASSIUM-SPARING AGENTS	0.0235937	FALSE	21.3625
PC(33:1)	C07A	PC	BETA BLOCKING AGENTS	1.40355	FALSE	21.3625
PC(33:1)	C07AB	PC	BETA BLOCKING AGENTS, SELECTIVE	1.6833	FALSE	21.3625
PC(33:1)	C08CA	PC	DIHYDROPYRIDINE DERIVATIVES	7.99146	FALSE	21.3625
PC(33:1)	C08D	PC	SELECTIVE CALCIUM CHANNEL BLOCKERS WITH DIRECT CARDIAC EFFECTS	-0.335681	FALSE	21.3625
PC(33:1)	C09AA	PC	ACE INHIBITORS, PLAIN	0.558652	FALSE	21.3625
PC(33:1)	C09B	PC	ACE INHIBITORS, COMBINATIONS	8.98682	FALSE	21.3625
PC(33:1)	C09CA	PC	ANGIOTENSIN II RECEPTOR BLOCKERS (ARBS), PLAIN	9.74648	FALSE	21.3625
PC(33:1)	C10AA	PC	HMG COA REDUCTASE INHIBITORS	18.1524	FALSE	21.3625
PC(33:1)	C10AB	PC	FIBRATES	0.616958	FALSE	21.3625
PC(33:1)	C10AD	PC	NICOTINIC ACID AND DERIVATIVES	-0.971111	FALSE	21.3625
PC(33:1)	C10AX	PC	OTHER LIPID MODIFYING AGENTS	-0.892286	FALSE	21.3625
PC(33:1)	C10AX06	PC	OMEGA-3-TRIGLYCERIDES INCL. OTHER ESTERS AND ACIDS	6.56628	FALSE	21.3625
PC(33:1)	C10BA02	PC	SIMVASTATIN AND EZETIMIBE	12.1036	FALSE	21.3625
PC(33:1)	D	PC	DERMATOLOGICALS	2.10131	FALSE	21.3625
PC(33:1)	D07A	PC	CORTICOSTEROIDS, PLAIN	-1.00385	FALSE	21.3625
PC(33:1)	G03	PC	SEX HORMONES AND MODULATORS OF THE GENITAL SYSTEM	11.3813	FALSE	21.3625
PC(33:1)	G03BA	PC	3-OXOANDROSTEN (4) DERIVATIVES	1.77283	FALSE	21.3625
PC(33:1)	G03C	PC	ESTROGENS	5.56348	FALSE	21.3625
PC(33:1)	G03CA	PC	NATURAL AND SEMISYNTHETIC ESTROGENS, PLAIN	-1.99298	FALSE	21.3625
PC(33:1)	G03DA	PC	PREGNEN (4) DERIVATIVES	3.45297	FALSE	21.3625
PC(33:1)	G04BD	PC	DRUGS FOR URINARY FREQUENCY AND INCONTINENCE	-0.0565723	FALSE	21.3625
PC(33:1)	G04BE	PC	DRUGS USED IN ERECTILE DYSFUNCTION	1.79179	FALSE	21.3625
PC(33:1)	G04CA	PC	ALPHA-ADRENORECEPTOR ANTAGONISTS	0.933849	FALSE	21.3625
PC(33:1)	G04CB	PC	TESTOSTERONE-5-ALPHA REDUCTASE INHIBITORS	-0.304425	FALSE	21.3625
PC(33:1)	G04CX02	PC	SABALIS SERRULATAE FRUCTUS	-0.0134974	FALSE	21.3625
PC(33:1)	H	PC	SYSTEMIC HORMONAL PREPARATIONS, EXCL. SEX HORMONES AND INSULINS	-1.02007	FALSE	21.3625
PC(33:1)	H03AA	PC	THYROID HORMONES	0.640019	FALSE	21.3625
PC(33:1)	J01	PC	ANTIBACTERIALS FOR SYSTEMIC USE	-1.8762	FALSE	21.3625
PC(33:1)	L	PC	ANTINEOPLASTIC AND IMMUNOMODULATING AGENTS	0.998192	FALSE	21.3625
PC(33:1)	M	PC	MUSCULO-SKELETAL SYSTEM	2.53548	FALSE	21.3625
PC(33:1)	M01AB	PC	ACETIC ACID DERIVATIVES AND RELATED SUBSTANCES	1.70707	FALSE	21.3625
PC(33:1)	M01AC	PC	OXICAMS	2.25258	FALSE	21.3625
PC(33:1)	M01AE	PC	PROPIONIC ACID DERIVATIVES	0.0662445	FALSE	21.3625
PC(33:1)	M01AE01	PC	IBUPROFEN	-0.696487	FALSE	21.3625
PC(33:1)	M01AH	PC	COXIBS	-0.08832	FALSE	21.3625
PC(33:1)	M01AX	PC	OTHER ANTIINFLAMMATORY AND ANTIRHEUMATIC AGENTS, NON-STEROIDS	0.623187	FALSE	21.3625
PC(33:1)	M04A	PC	ANTIGOUT PREPARATIONS	0.384125	FALSE	21.3625
PC(33:1)	M05BA	PC	BISPHOSPHONATES	11.5781	FALSE	21.3625
PC(33:1)	N	PC	NERVOUS SYSTEM	0.184747	FALSE	21.3625
PC(33:1)	N02	PC	ANALGESICS	1.0101	FALSE	21.3625
PC(33:1)	N02BA	PC	SALICYLIC ACID AND DERIVATIVES	5.41925	FALSE	21.3625
PC(33:1)	N02BE	PC	ANILIDES	-1.23251	FALSE	21.3625
PC(33:1)	N03AX	PC	OTHER ANTIEPILEPTICS	1.56124	FALSE	21.3625
PC(33:1)	N05BA	PC	BENZODIAZEPINE DERIVATIVES	-0.142823	FALSE	21.3625
PC(33:1)	N05CF	PC	BENZODIAZEPINE RELATED DRUGS	0.025918	FALSE	21.3625
PC(33:1)	N05CH	PC	MELATONIN RECEPTOR AGONISTS	-1.52377	FALSE	21.3625
PC(33:1)	N06	PC	PSYCHOANALEPTICS	0.439029	FALSE	21.3625
PC(33:1)	N06AB	PC	SELECTIVE SEROTONIN REUPTAKE INHIBITORS	0.0995539	FALSE	21.3625
PC(33:1)	N06AX	PC	OTHER ANTIDEPRESSANTS	0.0507735	FALSE	21.3625
PC(33:1)	R	PC	RESPIRATORY SYSTEM	-0.815239	FALSE	21.3625
PC(33:1)	R01	PC	NASAL PREPARATIONS	-0.622035	FALSE	21.3625
PC(33:1)	R01AD	PC	CORTICOSTEROIDS	0.970087	FALSE	21.3625
PC(33:1)	R03A	PC	ADRENERGICS, INHALANTS	0.686669	FALSE	21.3625
PC(33:1)	R03CC	PC	SELECTIVE BETA-2-ADRENORECEPTOR AGONISTS	-1.525	FALSE	21.3625
PC(33:1)	R03DC	PC	LEUKOTRIENE RECEPTOR ANTAGONISTS	0.0895601	FALSE	21.3625
PC(33:1)	R06A	PC	ANTIHISTAMINES FOR SYSTEMIC USE	-0.914849	FALSE	21.3625
PC(33:1)	R06AE	PC	PIPERAZINE DERIVATIVES	0.287582	FALSE	21.3625
PC(33:1)	R06AX	PC	OTHER ANTIHISTAMINES FOR SYSTEMIC USE	-0.0493915	FALSE	21.3625
PC(33:1)	S01	PC	OPHTHALMOLOGICALS	0.13507	FALSE	21.3625
PC(33:1)	S01ED	PC	BETA BLOCKING AGENTS	-0.548964	FALSE	21.3625
PC(33:1)	S01EE	PC	PROSTAGLANDIN ANALOGUES	-0.226431	FALSE	21.3625
PC(33:1)	S01XA	PC	OTHER OPHTHALMOLOGICALS	0.490979	FALSE	21.3625
PC(33:2)	A	PC	ALIMENTARY TRACT AND METABOLISM	1.09669	FALSE	21.3625
PC(33:2)	A02BA	PC	H2-RECEPTOR ANTAGONISTS	0.497264	FALSE	21.3625
PC(33:2)	A02BC	PC	PROTON PUMP INHIBITORS	1.13746	FALSE	21.3625
PC(33:2)	A06A	PC	DRUGS FOR CONSTIPATION	0.506125	FALSE	21.3625
PC(33:2)	A06AA	PC	SOFTENERS, EMOLLIENTS	-0.0975819	FALSE	21.3625
PC(33:2)	A06AC	PC	BULK-FORMING LAXATIVES	11.1358	FALSE	21.3625
PC(33:2)	A06AC01	PC	ISPAGHULA (PSYLLA SEEDS)	0.194713	FALSE	21.3625
PC(33:2)	A07	PC	ANTIDIARRHEALS, INTESTINAL ANTIINFLAMMATORY/ANTIINFECTIVE AGENTS	-1.87591	FALSE	21.3625
PC(33:2)	A10	PC	DRUGS USED IN DIABETES	11.7639	FALSE	21.3625
PC(33:2)	A10BA	PC	BIGUANIDES	9.51425	FALSE	21.3625
PC(33:2)	A10BB	PC	SULFONYLUREAS	7.12033	FALSE	21.3625
PC(33:2)	A11	PC	VITAMINS	0.371026	FALSE	21.3625
PC(33:2)	A11B	PC	MULTIVITAMINS, PLAIN	1.22942	FALSE	21.3625
PC(33:2)	A11G	PC	ASCORBIC ACID (VITAMIN C), INCL. COMBINATIONS	0.620545	FALSE	21.3625
PC(33:2)	A12	PC	MINERALS	3.78119	FALSE	21.3625
PC(33:2)	A12BA	PC	POTASSIUM	-0.854293	FALSE	21.3625
PC(33:2)	A12CB	PC	ZINC	0.215294	FALSE	21.3625
PC(33:2)	A12CE	PC	SELENIUM	-1.47651	FALSE	21.3625
PC(33:2)	B01AA	PC	VITAMIN K ANTAGONISTS	0.212862	FALSE	21.3625
PC(33:2)	B01AC	PC	PLATELET AGGREGATION INHIBITORS EXCL. HEPARIN	11.1001	FALSE	21.3625
PC(33:2)	B03A	PC	IRON PREPARATIONS	-0.453465	FALSE	21.3625
PC(33:2)	B03BA	PC	VITAMIN B12 (CYANOCOBALAMIN AND ANALOGUES)	-0.290461	FALSE	21.3625
PC(33:2)	B03BB	PC	FOLIC ACID AND DERIVATIVES	1.34924	FALSE	21.3625
PC(33:2)	C	PC	CARDIOVASCULAR SYSTEM	1.04831	FALSE	21.3625
PC(33:2)	C01	PC	CARDIAC THERAPY	1.62831	FALSE	21.3625
PC(33:2)	C01DA	PC	ORGANIC NITRATES	4.12091	FALSE	21.3625
PC(33:2)	C01EB	PC	OTHER CARDIAC PREPARATIONS	0.847477	FALSE	21.3625
PC(33:2)	C02	PC	ANTIHYPERTENSIVES	0.0404593	FALSE	21.3625
PC(33:2)	C03	PC	DIURETICS	-0.790937	FALSE	21.3625
PC(33:2)	C03AA	PC	THIAZIDES, PLAIN	1.77128	FALSE	21.3625
PC(33:2)	C03CA	PC	SULFONAMIDES, PLAIN	0.0142568	FALSE	21.3625
PC(33:2)	C03EA	PC	LOW-CEILING DIURETICS AND POTASSIUM-SPARING AGENTS	1.31339	FALSE	21.3625
PC(33:2)	C07A	PC	BETA BLOCKING AGENTS	1.92774	FALSE	21.3625
PC(33:2)	C07AB	PC	BETA BLOCKING AGENTS, SELECTIVE	9.21665	FALSE	21.3625
PC(33:2)	C08CA	PC	DIHYDROPYRIDINE DERIVATIVES	0.531857	FALSE	21.3625
PC(33:2)	C08D	PC	SELECTIVE CALCIUM CHANNEL BLOCKERS WITH DIRECT CARDIAC EFFECTS	-1.33466	FALSE	21.3625
PC(33:2)	C09AA	PC	ACE INHIBITORS, PLAIN	2.91192	FALSE	21.3625
PC(33:2)	C09B	PC	ACE INHIBITORS, COMBINATIONS	1.7431	FALSE	21.3625
PC(33:2)	C09CA	PC	ANGIOTENSIN II RECEPTOR BLOCKERS (ARBS), PLAIN	4.57183	FALSE	21.3625
PC(33:2)	C10AA	PC	HMG COA REDUCTASE INHIBITORS	65.2963	TRUE	21.3625
PC(33:2)	C10AB	PC	FIBRATES	14.1275	FALSE	21.3625
PC(33:2)	C10AD	PC	NICOTINIC ACID AND DERIVATIVES	1.96831	FALSE	21.3625
PC(33:2)	C10AX	PC	OTHER LIPID MODIFYING AGENTS	2.75769	FALSE	21.3625
PC(33:2)	C10AX06	PC	OMEGA-3-TRIGLYCERIDES INCL. OTHER ESTERS AND ACIDS	1.28065	FALSE	21.3625
PC(33:2)	C10BA02	PC	SIMVASTATIN AND EZETIMIBE	34.782	TRUE	21.3625
PC(33:2)	D	PC	DERMATOLOGICALS	-1.31173	FALSE	21.3625
PC(33:2)	D07A	PC	CORTICOSTEROIDS, PLAIN	0.783016	FALSE	21.3625
PC(33:2)	G03	PC	SEX HORMONES AND MODULATORS OF THE GENITAL SYSTEM	15.4265	FALSE	21.3625
PC(33:2)	G03BA	PC	3-OXOANDROSTEN (4) DERIVATIVES	4.52837	FALSE	21.3625
PC(33:2)	G03C	PC	ESTROGENS	4.22028	FALSE	21.3625
PC(33:2)	G03CA	PC	NATURAL AND SEMISYNTHETIC ESTROGENS, PLAIN	-0.791233	FALSE	21.3625
PC(33:2)	G03DA	PC	PREGNEN (4) DERIVATIVES	0.939877	FALSE	21.3625
PC(33:2)	G04BD	PC	DRUGS FOR URINARY FREQUENCY AND INCONTINENCE	-1.51258	FALSE	21.3625
PC(33:2)	G04BE	PC	DRUGS USED IN ERECTILE DYSFUNCTION	3.77616	FALSE	21.3625
PC(33:2)	G04CA	PC	ALPHA-ADRENORECEPTOR ANTAGONISTS	0.531249	FALSE	21.3625
PC(33:2)	G04CB	PC	TESTOSTERONE-5-ALPHA REDUCTASE INHIBITORS	1.20188	FALSE	21.3625
PC(33:2)	G04CX02	PC	SABALIS SERRULATAE FRUCTUS	-1.60885	FALSE	21.3625
PC(33:2)	H	PC	SYSTEMIC HORMONAL PREPARATIONS, EXCL. SEX HORMONES AND INSULINS	0.880139	FALSE	21.3625
PC(33:2)	H03AA	PC	THYROID HORMONES	-0.818009	FALSE	21.3625
PC(33:2)	J01	PC	ANTIBACTERIALS FOR SYSTEMIC USE	-0.651966	FALSE	21.3625
PC(33:2)	L	PC	ANTINEOPLASTIC AND IMMUNOMODULATING AGENTS	0.284225	FALSE	21.3625
PC(33:2)	M	PC	MUSCULO-SKELETAL SYSTEM	0.094505	FALSE	21.3625
PC(33:2)	M01AB	PC	ACETIC ACID DERIVATIVES AND RELATED SUBSTANCES	-0.378352	FALSE	21.3625
PC(33:2)	M01AC	PC	OXICAMS	1.2421	FALSE	21.3625
PC(33:2)	M01AE	PC	PROPIONIC ACID DERIVATIVES	-0.511988	FALSE	21.3625
PC(33:2)	M01AE01	PC	IBUPROFEN	0.166962	FALSE	21.3625
PC(33:2)	M01AH	PC	COXIBS	-0.847278	FALSE	21.3625
PC(33:2)	M01AX	PC	OTHER ANTIINFLAMMATORY AND ANTIRHEUMATIC AGENTS, NON-STEROIDS	0.132604	FALSE	21.3625
PC(33:2)	M04A	PC	ANTIGOUT PREPARATIONS	1.56355	FALSE	21.3625
PC(33:2)	M05BA	PC	BISPHOSPHONATES	2.29309	FALSE	21.3625
PC(33:2)	N	PC	NERVOUS SYSTEM	-0.449222	FALSE	21.3625
PC(33:2)	N02	PC	ANALGESICS	-0.0767281	FALSE	21.3625
PC(33:2)	N02BA	PC	SALICYLIC ACID AND DERIVATIVES	6.67825	FALSE	21.3625
PC(33:2)	N02BE	PC	ANILIDES	1.19332	FALSE	21.3625
PC(33:2)	N03AX	PC	OTHER ANTIEPILEPTICS	-0.748072	FALSE	21.3625
PC(33:2)	N05BA	PC	BENZODIAZEPINE DERIVATIVES	-0.0293144	FALSE	21.3625
PC(33:2)	N05CF	PC	BENZODIAZEPINE RELATED DRUGS	0.395069	FALSE	21.3625
PC(33:2)	N05CH	PC	MELATONIN RECEPTOR AGONISTS	1.00618	FALSE	21.3625
PC(33:2)	N06	PC	PSYCHOANALEPTICS	-0.306787	FALSE	21.3625
PC(33:2)	N06AB	PC	SELECTIVE SEROTONIN REUPTAKE INHIBITORS	-0.994895	FALSE	21.3625
PC(33:2)	N06AX	PC	OTHER ANTIDEPRESSANTS	1.7682	FALSE	21.3625
PC(33:2)	R	PC	RESPIRATORY SYSTEM	0.386506	FALSE	21.3625
PC(33:2)	R01	PC	NASAL PREPARATIONS	1.35652	FALSE	21.3625
PC(33:2)	R01AD	PC	CORTICOSTEROIDS	0.0177217	FALSE	21.3625
PC(33:2)	R03A	PC	ADRENERGICS, INHALANTS	0.858392	FALSE	21.3625
PC(33:2)	R03CC	PC	SELECTIVE BETA-2-ADRENORECEPTOR AGONISTS	-1.26087	FALSE	21.3625
PC(33:2)	R03DC	PC	LEUKOTRIENE RECEPTOR ANTAGONISTS	-0.284116	FALSE	21.3625
PC(33:2)	R06A	PC	ANTIHISTAMINES FOR SYSTEMIC USE	1.63286	FALSE	21.3625
PC(33:2)	R06AE	PC	PIPERAZINE DERIVATIVES	2.23309	FALSE	21.3625
PC(33:2)	R06AX	PC	OTHER ANTIHISTAMINES FOR SYSTEMIC USE	6.75649	FALSE	21.3625
PC(33:2)	S01	PC	OPHTHALMOLOGICALS	4.03068	FALSE	21.3625
PC(33:2)	S01ED	PC	BETA BLOCKING AGENTS	0.163265	FALSE	21.3625
PC(33:2)	S01EE	PC	PROSTAGLANDIN ANALOGUES	-0.601259	FALSE	21.3625
PC(33:2)	S01XA	PC	OTHER OPHTHALMOLOGICALS	0.101265	FALSE	21.3625
PC(34:2) [+OH]	A	oxLipid	ALIMENTARY TRACT AND METABOLISM	0.885667	FALSE	21.3625
PC(34:2) [+OH]	A02BA	oxLipid	H2-RECEPTOR ANTAGONISTS	-0.38073	FALSE	21.3625
PC(34:2) [+OH]	A02BC	oxLipid	PROTON PUMP INHIBITORS	0.92687	FALSE	21.3625
PC(34:2) [+OH]	A06A	oxLipid	DRUGS FOR CONSTIPATION	2.67723	FALSE	21.3625
PC(34:2) [+OH]	A06AA	oxLipid	SOFTENERS, EMOLLIENTS	0.0978924	FALSE	21.3625
PC(34:2) [+OH]	A06AC	oxLipid	BULK-FORMING LAXATIVES	0.621982	FALSE	21.3625
PC(34:2) [+OH]	A06AC01	oxLipid	ISPAGHULA (PSYLLA SEEDS)	0.510302	FALSE	21.3625
PC(34:2) [+OH]	A07	oxLipid	ANTIDIARRHEALS, INTESTINAL ANTIINFLAMMATORY/ANTIINFECTIVE AGENTS	-0.985202	FALSE	21.3625
PC(34:2) [+OH]	A10	oxLipid	DRUGS USED IN DIABETES	7.73599	FALSE	21.3625
PC(34:2) [+OH]	A10BA	oxLipid	BIGUANIDES	2.38382	FALSE	21.3625
PC(34:2) [+OH]	A10BB	oxLipid	SULFONYLUREAS	7.7416	FALSE	21.3625
PC(34:2) [+OH]	A11	oxLipid	VITAMINS	0.135088	FALSE	21.3625
PC(34:2) [+OH]	A11B	oxLipid	MULTIVITAMINS, PLAIN	0.958956	FALSE	21.3625
PC(34:2) [+OH]	A11G	oxLipid	ASCORBIC ACID (VITAMIN C), INCL. COMBINATIONS	1.61787	FALSE	21.3625
PC(34:2) [+OH]	A12	oxLipid	MINERALS	1.53453	FALSE	21.3625
PC(34:2) [+OH]	A12BA	oxLipid	POTASSIUM	-0.577468	FALSE	21.3625
PC(34:2) [+OH]	A12CB	oxLipid	ZINC	7.82042	FALSE	21.3625
PC(34:2) [+OH]	A12CE	oxLipid	SELENIUM	-0.675364	FALSE	21.3625
PC(34:2) [+OH]	B01AA	oxLipid	VITAMIN K ANTAGONISTS	-2.21624	FALSE	21.3625
PC(34:2) [+OH]	B01AC	oxLipid	PLATELET AGGREGATION INHIBITORS EXCL. HEPARIN	1.70689	FALSE	21.3625
PC(34:2) [+OH]	B03A	oxLipid	IRON PREPARATIONS	3.19803	FALSE	21.3625
PC(34:2) [+OH]	B03BA	oxLipid	VITAMIN B12 (CYANOCOBALAMIN AND ANALOGUES)	0.684581	FALSE	21.3625
PC(34:2) [+OH]	B03BB	oxLipid	FOLIC ACID AND DERIVATIVES	1.0555	FALSE	21.3625
PC(34:2) [+OH]	C	oxLipid	CARDIOVASCULAR SYSTEM	-0.184828	FALSE	21.3625
PC(34:2) [+OH]	C01	oxLipid	CARDIAC THERAPY	-0.715331	FALSE	21.3625
PC(34:2) [+OH]	C01DA	oxLipid	ORGANIC NITRATES	11.7164	FALSE	21.3625
PC(34:2) [+OH]	C01EB	oxLipid	OTHER CARDIAC PREPARATIONS	2.27054	FALSE	21.3625
PC(34:2) [+OH]	C02	oxLipid	ANTIHYPERTENSIVES	0.355743	FALSE	21.3625
PC(34:2) [+OH]	C03	oxLipid	DIURETICS	-1.24192	FALSE	21.3625
PC(34:2) [+OH]	C03AA	oxLipid	THIAZIDES, PLAIN	0.482464	FALSE	21.3625
PC(34:2) [+OH]	C03CA	oxLipid	SULFONAMIDES, PLAIN	0.83955	FALSE	21.3625
PC(34:2) [+OH]	C03EA	oxLipid	LOW-CEILING DIURETICS AND POTASSIUM-SPARING AGENTS	0.230672	FALSE	21.3625
PC(34:2) [+OH]	C07A	oxLipid	BETA BLOCKING AGENTS	-1.17355	FALSE	21.3625
PC(34:2) [+OH]	C07AB	oxLipid	BETA BLOCKING AGENTS, SELECTIVE	8.0135	FALSE	21.3625
PC(34:2) [+OH]	C08CA	oxLipid	DIHYDROPYRIDINE DERIVATIVES	1.58069	FALSE	21.3625
PC(34:2) [+OH]	C08D	oxLipid	SELECTIVE CALCIUM CHANNEL BLOCKERS WITH DIRECT CARDIAC EFFECTS	-0.741127	FALSE	21.3625
PC(34:2) [+OH]	C09AA	oxLipid	ACE INHIBITORS, PLAIN	0.827384	FALSE	21.3625
PC(34:2) [+OH]	C09B	oxLipid	ACE INHIBITORS, COMBINATIONS	-0.762209	FALSE	21.3625
PC(34:2) [+OH]	C09CA	oxLipid	ANGIOTENSIN II RECEPTOR BLOCKERS (ARBS), PLAIN	2.91797	FALSE	21.3625
PC(34:2) [+OH]	C10AA	oxLipid	HMG COA REDUCTASE INHIBITORS	10.8717	FALSE	21.3625
PC(34:2) [+OH]	C10AB	oxLipid	FIBRATES	4.09567	FALSE	21.3625
PC(34:2) [+OH]	C10AD	oxLipid	NICOTINIC ACID AND DERIVATIVES	-2.39387	FALSE	21.3625
PC(34:2) [+OH]	C10AX	oxLipid	OTHER LIPID MODIFYING AGENTS	0.247956	FALSE	21.3625
PC(34:2) [+OH]	C10AX06	oxLipid	OMEGA-3-TRIGLYCERIDES INCL. OTHER ESTERS AND ACIDS	1.36911	FALSE	21.3625
PC(34:2) [+OH]	C10BA02	oxLipid	SIMVASTATIN AND EZETIMIBE	1.10744	FALSE	21.3625
PC(34:2) [+OH]	D	oxLipid	DERMATOLOGICALS	1.16669	FALSE	21.3625
PC(34:2) [+OH]	D07A	oxLipid	CORTICOSTEROIDS, PLAIN	0.527722	FALSE	21.3625
PC(34:2) [+OH]	G03	oxLipid	SEX HORMONES AND MODULATORS OF THE GENITAL SYSTEM	11.4103	FALSE	21.3625
PC(34:2) [+OH]	G03BA	oxLipid	3-OXOANDROSTEN (4) DERIVATIVES	0.56306	FALSE	21.3625
PC(34:2) [+OH]	G03C	oxLipid	ESTROGENS	2.21412	FALSE	21.3625
PC(34:2) [+OH]	G03CA	oxLipid	NATURAL AND SEMISYNTHETIC ESTROGENS, PLAIN	2.49498	FALSE	21.3625
PC(34:2) [+OH]	G03DA	oxLipid	PREGNEN (4) DERIVATIVES	0.104407	FALSE	21.3625
PC(34:2) [+OH]	G04BD	oxLipid	DRUGS FOR URINARY FREQUENCY AND INCONTINENCE	-0.590213	FALSE	21.3625
PC(34:2) [+OH]	G04BE	oxLipid	DRUGS USED IN ERECTILE DYSFUNCTION	-0.851815	FALSE	21.3625
PC(34:2) [+OH]	G04CA	oxLipid	ALPHA-ADRENORECEPTOR ANTAGONISTS	1.86354	FALSE	21.3625
PC(34:2) [+OH]	G04CB	oxLipid	TESTOSTERONE-5-ALPHA REDUCTASE INHIBITORS	3.94214	FALSE	21.3625
PC(34:2) [+OH]	G04CX02	oxLipid	SABALIS SERRULATAE FRUCTUS	0.47007	FALSE	21.3625
PC(34:2) [+OH]	H	oxLipid	SYSTEMIC HORMONAL PREPARATIONS, EXCL. SEX HORMONES AND INSULINS	0.99859	FALSE	21.3625
PC(34:2) [+OH]	H03AA	oxLipid	THYROID HORMONES	7.47008	FALSE	21.3625
PC(34:2) [+OH]	J01	oxLipid	ANTIBACTERIALS FOR SYSTEMIC USE	1.24167	FALSE	21.3625
PC(34:2) [+OH]	L	oxLipid	ANTINEOPLASTIC AND IMMUNOMODULATING AGENTS	-0.571127	FALSE	21.3625
PC(34:2) [+OH]	M	oxLipid	MUSCULO-SKELETAL SYSTEM	0.39004	FALSE	21.3625
PC(34:2) [+OH]	M01AB	oxLipid	ACETIC ACID DERIVATIVES AND RELATED SUBSTANCES	-1.14918	FALSE	21.3625
PC(34:2) [+OH]	M01AC	oxLipid	OXICAMS	0.261115	FALSE	21.3625
PC(34:2) [+OH]	M01AE	oxLipid	PROPIONIC ACID DERIVATIVES	-0.288961	FALSE	21.3625
PC(34:2) [+OH]	M01AE01	oxLipid	IBUPROFEN	-0.946497	FALSE	21.3625
PC(34:2) [+OH]	M01AH	oxLipid	COXIBS	-0.622574	FALSE	21.3625
PC(34:2) [+OH]	M01AX	oxLipid	OTHER ANTIINFLAMMATORY AND ANTIRHEUMATIC AGENTS, NON-STEROIDS	0.784289	FALSE	21.3625
PC(34:2) [+OH]	M04A	oxLipid	ANTIGOUT PREPARATIONS	0.584705	FALSE	21.3625
PC(34:2) [+OH]	M05BA	oxLipid	BISPHOSPHONATES	6.96137	FALSE	21.3625
PC(34:2) [+OH]	N	oxLipid	NERVOUS SYSTEM	-0.0613394	FALSE	21.3625
PC(34:2) [+OH]	N02	oxLipid	ANALGESICS	0.0138061	FALSE	21.3625
PC(34:2) [+OH]	N02BA	oxLipid	SALICYLIC ACID AND DERIVATIVES	7.61506	FALSE	21.3625
PC(34:2) [+OH]	N02BE	oxLipid	ANILIDES	-0.595916	FALSE	21.3625
PC(34:2) [+OH]	N03AX	oxLipid	OTHER ANTIEPILEPTICS	0.435481	FALSE	21.3625
PC(34:2) [+OH]	N05BA	oxLipid	BENZODIAZEPINE DERIVATIVES	1.12102	FALSE	21.3625
PC(34:2) [+OH]	N05CF	oxLipid	BENZODIAZEPINE RELATED DRUGS	5.76083	FALSE	21.3625
PC(34:2) [+OH]	N05CH	oxLipid	MELATONIN RECEPTOR AGONISTS	1.21005	FALSE	21.3625
PC(34:2) [+OH]	N06	oxLipid	PSYCHOANALEPTICS	0.0523595	FALSE	21.3625
PC(34:2) [+OH]	N06AB	oxLipid	SELECTIVE SEROTONIN REUPTAKE INHIBITORS	-0.318694	FALSE	21.3625
PC(34:2) [+OH]	N06AX	oxLipid	OTHER ANTIDEPRESSANTS	-0.825346	FALSE	21.3625
PC(34:2) [+OH]	R	oxLipid	RESPIRATORY SYSTEM	-0.0800478	FALSE	21.3625
PC(34:2) [+OH]	R01	oxLipid	NASAL PREPARATIONS	-0.507198	FALSE	21.3625
PC(34:2) [+OH]	R01AD	oxLipid	CORTICOSTEROIDS	0.756266	FALSE	21.3625
PC(34:2) [+OH]	R03A	oxLipid	ADRENERGICS, INHALANTS	0.38515	FALSE	21.3625
PC(34:2) [+OH]	R03CC	oxLipid	SELECTIVE BETA-2-ADRENORECEPTOR AGONISTS	-0.53521	FALSE	21.3625
PC(34:2) [+OH]	R03DC	oxLipid	LEUKOTRIENE RECEPTOR ANTAGONISTS	-0.0444909	FALSE	21.3625
PC(34:2) [+OH]	R06A	oxLipid	ANTIHISTAMINES FOR SYSTEMIC USE	-0.778002	FALSE	21.3625
PC(34:2) [+OH]	R06AE	oxLipid	PIPERAZINE DERIVATIVES	1.51366	FALSE	21.3625
PC(34:2) [+OH]	R06AX	oxLipid	OTHER ANTIHISTAMINES FOR SYSTEMIC USE	0.825811	FALSE	21.3625
PC(34:2) [+OH]	S01	oxLipid	OPHTHALMOLOGICALS	-0.0822335	FALSE	21.3625
PC(34:2) [+OH]	S01ED	oxLipid	BETA BLOCKING AGENTS	0.77954	FALSE	21.3625
PC(34:2) [+OH]	S01EE	oxLipid	PROSTAGLANDIN ANALOGUES	1.0138	FALSE	21.3625
PC(34:2) [+OH]	S01XA	oxLipid	OTHER OPHTHALMOLOGICALS	0.652811	FALSE	21.3625
PC(34:5)	A	PC	ALIMENTARY TRACT AND METABOLISM	7.66751	FALSE	21.3625
PC(34:5)	A02BA	PC	H2-RECEPTOR ANTAGONISTS	-1.46667	FALSE	21.3625
PC(34:5)	A02BC	PC	PROTON PUMP INHIBITORS	0.308889	FALSE	21.3625
PC(34:5)	A06A	PC	DRUGS FOR CONSTIPATION	0.426302	FALSE	21.3625
PC(34:5)	A06AA	PC	SOFTENERS, EMOLLIENTS	0.116795	FALSE	21.3625
PC(34:5)	A06AC	PC	BULK-FORMING LAXATIVES	-1.64259	FALSE	21.3625
PC(34:5)	A06AC01	PC	ISPAGHULA (PSYLLA SEEDS)	2.05661	FALSE	21.3625
PC(34:5)	A07	PC	ANTIDIARRHEALS, INTESTINAL ANTIINFLAMMATORY/ANTIINFECTIVE AGENTS	-0.580644	FALSE	21.3625
PC(34:5)	A10	PC	DRUGS USED IN DIABETES	14.4142	FALSE	21.3625
PC(34:5)	A10BA	PC	BIGUANIDES	-1.18264	FALSE	21.3625
PC(34:5)	A10BB	PC	SULFONYLUREAS	3.37229	FALSE	21.3625
PC(34:5)	A11	PC	VITAMINS	11.3762	FALSE	21.3625
PC(34:5)	A11B	PC	MULTIVITAMINS, PLAIN	-0.206784	FALSE	21.3625
PC(34:5)	A11G	PC	ASCORBIC ACID (VITAMIN C), INCL. COMBINATIONS	0.719405	FALSE	21.3625
PC(34:5)	A12	PC	MINERALS	0.886935	FALSE	21.3625
PC(34:5)	A12BA	PC	POTASSIUM	-0.213609	FALSE	21.3625
PC(34:5)	A12CB	PC	ZINC	10.219	FALSE	21.3625
PC(34:5)	A12CE	PC	SELENIUM	11.0239	FALSE	21.3625
PC(34:5)	B01AA	PC	VITAMIN K ANTAGONISTS	-0.103464	FALSE	21.3625
PC(34:5)	B01AC	PC	PLATELET AGGREGATION INHIBITORS EXCL. HEPARIN	-0.523296	FALSE	21.3625
PC(34:5)	B03A	PC	IRON PREPARATIONS	0.55022	FALSE	21.3625
PC(34:5)	B03BA	PC	VITAMIN B12 (CYANOCOBALAMIN AND ANALOGUES)	-1.04735	FALSE	21.3625
PC(34:5)	B03BB	PC	FOLIC ACID AND DERIVATIVES	-0.27814	FALSE	21.3625
PC(34:5)	C	PC	CARDIOVASCULAR SYSTEM	-0.33416	FALSE	21.3625
PC(34:5)	C01	PC	CARDIAC THERAPY	-2.57228	FALSE	21.3625
PC(34:5)	C01DA	PC	ORGANIC NITRATES	4.77315	FALSE	21.3625
PC(34:5)	C01EB	PC	OTHER CARDIAC PREPARATIONS	8.52145	FALSE	21.3625
PC(34:5)	C02	PC	ANTIHYPERTENSIVES	13.9935	FALSE	21.3625
PC(34:5)	C03	PC	DIURETICS	-1.81345	FALSE	21.3625
PC(34:5)	C03AA	PC	THIAZIDES, PLAIN	0.62674	FALSE	21.3625
PC(34:5)	C03CA	PC	SULFONAMIDES, PLAIN	-0.831778	FALSE	21.3625
PC(34:5)	C03EA	PC	LOW-CEILING DIURETICS AND POTASSIUM-SPARING AGENTS	-0.693234	FALSE	21.3625
PC(34:5)	C07A	PC	BETA BLOCKING AGENTS	0.586124	FALSE	21.3625
PC(34:5)	C07AB	PC	BETA BLOCKING AGENTS, SELECTIVE	1.38775	FALSE	21.3625
PC(34:5)	C08CA	PC	DIHYDROPYRIDINE DERIVATIVES	-0.481882	FALSE	21.3625
PC(34:5)	C08D	PC	SELECTIVE CALCIUM CHANNEL BLOCKERS WITH DIRECT CARDIAC EFFECTS	-0.0251284	FALSE	21.3625
PC(34:5)	C09AA	PC	ACE INHIBITORS, PLAIN	0.336027	FALSE	21.3625
PC(34:5)	C09B	PC	ACE INHIBITORS, COMBINATIONS	0.362314	FALSE	21.3625
PC(34:5)	C09CA	PC	ANGIOTENSIN II RECEPTOR BLOCKERS (ARBS), PLAIN	0.6044	FALSE	21.3625
PC(34:5)	C10AA	PC	HMG COA REDUCTASE INHIBITORS	0.29499	FALSE	21.3625
PC(34:5)	C10AB	PC	FIBRATES	8.51275	FALSE	21.3625
PC(34:5)	C10AD	PC	NICOTINIC ACID AND DERIVATIVES	-1.04148	FALSE	21.3625
PC(34:5)	C10AX	PC	OTHER LIPID MODIFYING AGENTS	8.28054	FALSE	21.3625
PC(34:5)	C10AX06	PC	OMEGA-3-TRIGLYCERIDES INCL. OTHER ESTERS AND ACIDS	39.822	TRUE	21.3625
PC(34:5)	C10BA02	PC	SIMVASTATIN AND EZETIMIBE	-0.527856	FALSE	21.3625
PC(34:5)	D	PC	DERMATOLOGICALS	-0.558984	FALSE	21.3625
PC(34:5)	D07A	PC	CORTICOSTEROIDS, PLAIN	-1.31664	FALSE	21.3625
PC(34:5)	G03	PC	SEX HORMONES AND MODULATORS OF THE GENITAL SYSTEM	6.46579	FALSE	21.3625
PC(34:5)	G03BA	PC	3-OXOANDROSTEN (4) DERIVATIVES	1.03038	FALSE	21.3625
PC(34:5)	G03C	PC	ESTROGENS	4.94162	FALSE	21.3625
PC(34:5)	G03CA	PC	NATURAL AND SEMISYNTHETIC ESTROGENS, PLAIN	7.91697	FALSE	21.3625
PC(34:5)	G03DA	PC	PREGNEN (4) DERIVATIVES	-0.351667	FALSE	21.3625
PC(34:5)	G04BD	PC	DRUGS FOR URINARY FREQUENCY AND INCONTINENCE	0.160897	FALSE	21.3625
PC(34:5)	G04BE	PC	DRUGS USED IN ERECTILE DYSFUNCTION	1.76907	FALSE	21.3625
PC(34:5)	G04CA	PC	ALPHA-ADRENORECEPTOR ANTAGONISTS	23.14	TRUE	21.3625
PC(34:5)	G04CB	PC	TESTOSTERONE-5-ALPHA REDUCTASE INHIBITORS	-0.439297	FALSE	21.3625
PC(34:5)	G04CX02	PC	SABALIS SERRULATAE FRUCTUS	0.609582	FALSE	21.3625
PC(34:5)	H	PC	SYSTEMIC HORMONAL PREPARATIONS, EXCL. SEX HORMONES AND INSULINS	0.2727	FALSE	21.3625
PC(34:5)	H03AA	PC	THYROID HORMONES	1.07198	FALSE	21.3625
PC(34:5)	J01	PC	ANTIBACTERIALS FOR SYSTEMIC USE	2.87375	FALSE	21.3625
PC(34:5)	L	PC	ANTINEOPLASTIC AND IMMUNOMODULATING AGENTS	-0.791954	FALSE	21.3625
PC(34:5)	M	PC	MUSCULO-SKELETAL SYSTEM	0.177242	FALSE	21.3625
PC(34:5)	M01AB	PC	ACETIC ACID DERIVATIVES AND RELATED SUBSTANCES	0.397434	FALSE	21.3625
PC(34:5)	M01AC	PC	OXICAMS	0.689531	FALSE	21.3625
PC(34:5)	M01AE	PC	PROPIONIC ACID DERIVATIVES	-0.222392	FALSE	21.3625
PC(34:5)	M01AE01	PC	IBUPROFEN	-0.418172	FALSE	21.3625
PC(34:5)	M01AH	PC	COXIBS	0.466808	FALSE	21.3625
PC(34:5)	M01AX	PC	OTHER ANTIINFLAMMATORY AND ANTIRHEUMATIC AGENTS, NON-STEROIDS	1.42975	FALSE	21.3625
PC(34:5)	M04A	PC	ANTIGOUT PREPARATIONS	-0.282401	FALSE	21.3625
PC(34:5)	M05BA	PC	BISPHOSPHONATES	10.6057	FALSE	21.3625
PC(34:5)	N	PC	NERVOUS SYSTEM	0.22781	FALSE	21.3625
PC(34:5)	N02	PC	ANALGESICS	-0.0999483	FALSE	21.3625
PC(34:5)	N02BA	PC	SALICYLIC ACID AND DERIVATIVES	0.987117	FALSE	21.3625
PC(34:5)	N02BE	PC	ANILIDES	-0.888738	FALSE	21.3625
PC(34:5)	N03AX	PC	OTHER ANTIEPILEPTICS	0.144139	FALSE	21.3625
PC(34:5)	N05BA	PC	BENZODIAZEPINE DERIVATIVES	0.914894	FALSE	21.3625
PC(34:5)	N05CF	PC	BENZODIAZEPINE RELATED DRUGS	-0.219979	FALSE	21.3625
PC(34:5)	N05CH	PC	MELATONIN RECEPTOR AGONISTS	-0.833245	FALSE	21.3625
PC(34:5)	N06	PC	PSYCHOANALEPTICS	0.811455	FALSE	21.3625
PC(34:5)	N06AB	PC	SELECTIVE SEROTONIN REUPTAKE INHIBITORS	0.850034	FALSE	21.3625
PC(34:5)	N06AX	PC	OTHER ANTIDEPRESSANTS	-0.128175	FALSE	21.3625
PC(34:5)	R	PC	RESPIRATORY SYSTEM	2.75076	FALSE	21.3625
PC(34:5)	R01	PC	NASAL PREPARATIONS	0.335911	FALSE	21.3625
PC(34:5)	R01AD	PC	CORTICOSTEROIDS	0.472174	FALSE	21.3625
PC(34:5)	R03A	PC	ADRENERGICS, INHALANTS	-0.0422374	FALSE	21.3625
PC(34:5)	R03CC	PC	SELECTIVE BETA-2-ADRENORECEPTOR AGONISTS	0.152098	FALSE	21.3625
PC(34:5)	R03DC	PC	LEUKOTRIENE RECEPTOR ANTAGONISTS	-0.150475	FALSE	21.3625
PC(34:5)	R06A	PC	ANTIHISTAMINES FOR SYSTEMIC USE	-1.28663	FALSE	21.3625
PC(34:5)	R06AE	PC	PIPERAZINE DERIVATIVES	3.06296	FALSE	21.3625
PC(34:5)	R06AX	PC	OTHER ANTIHISTAMINES FOR SYSTEMIC USE	0.248927	FALSE	21.3625
PC(34:5)	S01	PC	OPHTHALMOLOGICALS	0.26978	FALSE	21.3625
PC(34:5)	S01ED	PC	BETA BLOCKING AGENTS	0.44009	FALSE	21.3625
PC(34:5)	S01EE	PC	PROSTAGLANDIN ANALOGUES	0.00700488	FALSE	21.3625
PC(34:5)	S01XA	PC	OTHER OPHTHALMOLOGICALS	-0.866382	FALSE	21.3625
PC(35:5)	A	PC	ALIMENTARY TRACT AND METABOLISM	1.85715	FALSE	21.3625
PC(35:5)	A02BA	PC	H2-RECEPTOR ANTAGONISTS	-0.691572	FALSE	21.3625
PC(35:5)	A02BC	PC	PROTON PUMP INHIBITORS	-0.235623	FALSE	21.3625
PC(35:5)	A06A	PC	DRUGS FOR CONSTIPATION	0.381964	FALSE	21.3625
PC(35:5)	A06AA	PC	SOFTENERS, EMOLLIENTS	-0.116033	FALSE	21.3625
PC(35:5)	A06AC	PC	BULK-FORMING LAXATIVES	-1.61157	FALSE	21.3625
PC(35:5)	A06AC01	PC	ISPAGHULA (PSYLLA SEEDS)	0.220642	FALSE	21.3625
PC(35:5)	A07	PC	ANTIDIARRHEALS, INTESTINAL ANTIINFLAMMATORY/ANTIINFECTIVE AGENTS	-0.215198	FALSE	21.3625
PC(35:5)	A10	PC	DRUGS USED IN DIABETES	17.9976	FALSE	21.3625
PC(35:5)	A10BA	PC	BIGUANIDES	-0.326622	FALSE	21.3625
PC(35:5)	A10BB	PC	SULFONYLUREAS	2.01572	FALSE	21.3625
PC(35:5)	A11	PC	VITAMINS	14.9566	FALSE	21.3625
PC(35:5)	A11B	PC	MULTIVITAMINS, PLAIN	0.242968	FALSE	21.3625
PC(35:5)	A11G	PC	ASCORBIC ACID (VITAMIN C), INCL. COMBINATIONS	-0.0969983	FALSE	21.3625
PC(35:5)	A12	PC	MINERALS	0.949145	FALSE	21.3625
PC(35:5)	A12BA	PC	POTASSIUM	2.49307	FALSE	21.3625
PC(35:5)	A12CB	PC	ZINC	1.12419	FALSE	21.3625
PC(35:5)	A12CE	PC	SELENIUM	15.0451	FALSE	21.3625
PC(35:5)	B01AA	PC	VITAMIN K ANTAGONISTS	1.29401	FALSE	21.3625
PC(35:5)	B01AC	PC	PLATELET AGGREGATION INHIBITORS EXCL. HEPARIN	-0.197387	FALSE	21.3625
PC(35:5)	B03A	PC	IRON PREPARATIONS	0.944932	FALSE	21.3625
PC(35:5)	B03BA	PC	VITAMIN B12 (CYANOCOBALAMIN AND ANALOGUES)	-0.738117	FALSE	21.3625
PC(35:5)	B03BB	PC	FOLIC ACID AND DERIVATIVES	-0.83659	FALSE	21.3625
PC(35:5)	C	PC	CARDIOVASCULAR SYSTEM	0.0978922	FALSE	21.3625
PC(35:5)	C01	PC	CARDIAC THERAPY	-1.54494	FALSE	21.3625
PC(35:5)	C01DA	PC	ORGANIC NITRATES	2.75846	FALSE	21.3625
PC(35:5)	C01EB	PC	OTHER CARDIAC PREPARATIONS	9.86017	FALSE	21.3625
PC(35:5)	C02	PC	ANTIHYPERTENSIVES	10.7099	FALSE	21.3625
PC(35:5)	C03	PC	DIURETICS	-1.06895	FALSE	21.3625
PC(35:5)	C03AA	PC	THIAZIDES, PLAIN	-0.0874576	FALSE	21.3625
PC(35:5)	C03CA	PC	SULFONAMIDES, PLAIN	-0.622767	FALSE	21.3625
PC(35:5)	C03EA	PC	LOW-CEILING DIURETICS AND POTASSIUM-SPARING AGENTS	-0.137587	FALSE	21.3625
PC(35:5)	C07A	PC	BETA BLOCKING AGENTS	2.09358	FALSE	21.3625
PC(35:5)	C07AB	PC	BETA BLOCKING AGENTS, SELECTIVE	1.49032	FALSE	21.3625
PC(35:5)	C08CA	PC	DIHYDROPYRIDINE DERIVATIVES	0.890993	FALSE	21.3625
PC(35:5)	C08D	PC	SELECTIVE CALCIUM CHANNEL BLOCKERS WITH DIRECT CARDIAC EFFECTS	-0.164129	FALSE	21.3625
PC(35:5)	C09AA	PC	ACE INHIBITORS, PLAIN	0.127419	FALSE	21.3625
PC(35:5)	C09B	PC	ACE INHIBITORS, COMBINATIONS	-0.170187	FALSE	21.3625
PC(35:5)	C09CA	PC	ANGIOTENSIN II RECEPTOR BLOCKERS (ARBS), PLAIN	0.0585342	FALSE	21.3625
PC(35:5)	C10AA	PC	HMG COA REDUCTASE INHIBITORS	0.448184	FALSE	21.3625
PC(35:5)	C10AB	PC	FIBRATES	4.21709	FALSE	21.3625
PC(35:5)	C10AD	PC	NICOTINIC ACID AND DERIVATIVES	-0.462507	FALSE	21.3625
PC(35:5)	C10AX	PC	OTHER LIPID MODIFYING AGENTS	0.30386	FALSE	21.3625
PC(35:5)	C10AX06	PC	OMEGA-3-TRIGLYCERIDES INCL. OTHER ESTERS AND ACIDS	65.4396	TRUE	21.3625
PC(35:5)	C10BA02	PC	SIMVASTATIN AND EZETIMIBE	-0.791485	FALSE	21.3625
PC(35:5)	D	PC	DERMATOLOGICALS	-0.493065	FALSE	21.3625
PC(35:5)	D07A	PC	CORTICOSTEROIDS, PLAIN	-1.15754	FALSE	21.3625
PC(35:5)	G03	PC	SEX HORMONES AND MODULATORS OF THE GENITAL SYSTEM	7.14496	FALSE	21.3625
PC(35:5)	G03BA	PC	3-OXOANDROSTEN (4) DERIVATIVES	0.918288	FALSE	21.3625
PC(35:5)	G03C	PC	ESTROGENS	6.92804	FALSE	21.3625
PC(35:5)	G03CA	PC	NATURAL AND SEMISYNTHETIC ESTROGENS, PLAIN	2.39594	FALSE	21.3625
PC(35:5)	G03DA	PC	PREGNEN (4) DERIVATIVES	-1.07676	FALSE	21.3625
PC(35:5)	G04BD	PC	DRUGS FOR URINARY FREQUENCY AND INCONTINENCE	1.17343	FALSE	21.3625
PC(35:5)	G04BE	PC	DRUGS USED IN ERECTILE DYSFUNCTION	13.0734	FALSE	21.3625
PC(35:5)	G04CA	PC	ALPHA-ADRENORECEPTOR ANTAGONISTS	19.8421	FALSE	21.3625
PC(35:5)	G04CB	PC	TESTOSTERONE-5-ALPHA REDUCTASE INHIBITORS	0.302968	FALSE	21.3625
PC(35:5)	G04CX02	PC	SABALIS SERRULATAE FRUCTUS	-0.29172	FALSE	21.3625
PC(35:5)	H	PC	SYSTEMIC HORMONAL PREPARATIONS, EXCL. SEX HORMONES AND INSULINS	-0.575497	FALSE	21.3625
PC(35:5)	H03AA	PC	THYROID HORMONES	1.52217	FALSE	21.3625
PC(35:5)	J01	PC	ANTIBACTERIALS FOR SYSTEMIC USE	1.27737	FALSE	21.3625
PC(35:5)	L	PC	ANTINEOPLASTIC AND IMMUNOMODULATING AGENTS	-1.42999	FALSE	21.3625
PC(35:5)	M	PC	MUSCULO-SKELETAL SYSTEM	0.392864	FALSE	21.3625
PC(35:5)	M01AB	PC	ACETIC ACID DERIVATIVES AND RELATED SUBSTANCES	0.352816	FALSE	21.3625
PC(35:5)	M01AC	PC	OXICAMS	2.03191	FALSE	21.3625
PC(35:5)	M01AE	PC	PROPIONIC ACID DERIVATIVES	-0.569011	FALSE	21.3625
PC(35:5)	M01AE01	PC	IBUPROFEN	0.41046	FALSE	21.3625
PC(35:5)	M01AH	PC	COXIBS	0.600655	FALSE	21.3625
PC(35:5)	M01AX	PC	OTHER ANTIINFLAMMATORY AND ANTIRHEUMATIC AGENTS, NON-STEROIDS	1.19937	FALSE	21.3625
PC(35:5)	M04A	PC	ANTIGOUT PREPARATIONS	-1.1059	FALSE	21.3625
PC(35:5)	M05BA	PC	BISPHOSPHONATES	9.52647	FALSE	21.3625
PC(35:5)	N	PC	NERVOUS SYSTEM	0.169041	FALSE	21.3625
PC(35:5)	N02	PC	ANALGESICS	1.50864	FALSE	21.3625
PC(35:5)	N02BA	PC	SALICYLIC ACID AND DERIVATIVES	0.966334	FALSE	21.3625
PC(35:5)	N02BE	PC	ANILIDES	-1.53657	FALSE	21.3625
PC(35:5)	N03AX	PC	OTHER ANTIEPILEPTICS	0.172907	FALSE	21.3625
PC(35:5)	N05BA	PC	BENZODIAZEPINE DERIVATIVES	1.91231	FALSE	21.3625
PC(35:5)	N05CF	PC	BENZODIAZEPINE RELATED DRUGS	1.66359	FALSE	21.3625
PC(35:5)	N05CH	PC	MELATONIN RECEPTOR AGONISTS	0.310884	FALSE	21.3625
PC(35:5)	N06	PC	PSYCHOANALEPTICS	1.08597	FALSE	21.3625
PC(35:5)	N06AB	PC	SELECTIVE SEROTONIN REUPTAKE INHIBITORS	0.651591	FALSE	21.3625
PC(35:5)	N06AX	PC	OTHER ANTIDEPRESSANTS	-0.149941	FALSE	21.3625
PC(35:5)	R	PC	RESPIRATORY SYSTEM	0.0724693	FALSE	21.3625
PC(35:5)	R01	PC	NASAL PREPARATIONS	0.0116354	FALSE	21.3625
PC(35:5)	R01AD	PC	CORTICOSTEROIDS	0.553424	FALSE	21.3625
PC(35:5)	R03A	PC	ADRENERGICS, INHALANTS	-0.0718292	FALSE	21.3625
PC(35:5)	R03CC	PC	SELECTIVE BETA-2-ADRENORECEPTOR AGONISTS	0.547658	FALSE	21.3625
PC(35:5)	R03DC	PC	LEUKOTRIENE RECEPTOR ANTAGONISTS	0.110918	FALSE	21.3625
PC(35:5)	R06A	PC	ANTIHISTAMINES FOR SYSTEMIC USE	-0.272615	FALSE	21.3625
PC(35:5)	R06AE	PC	PIPERAZINE DERIVATIVES	0.119168	FALSE	21.3625
PC(35:5)	R06AX	PC	OTHER ANTIHISTAMINES FOR SYSTEMIC USE	0.838081	FALSE	21.3625
PC(35:5)	S01	PC	OPHTHALMOLOGICALS	-0.29636	FALSE	21.3625
PC(35:5)	S01ED	PC	BETA BLOCKING AGENTS	0.111965	FALSE	21.3625
PC(35:5)	S01EE	PC	PROSTAGLANDIN ANALOGUES	-0.697985	FALSE	21.3625
PC(35:5)	S01XA	PC	OTHER OPHTHALMOLOGICALS	-1.14493	FALSE	21.3625
PC(36:4) [+OH]	A	oxLipid	ALIMENTARY TRACT AND METABOLISM	2.09881	FALSE	21.3625
PC(36:4) [+OH]	A02BA	oxLipid	H2-RECEPTOR ANTAGONISTS	1.71971	FALSE	21.3625
PC(36:4) [+OH]	A02BC	oxLipid	PROTON PUMP INHIBITORS	2.35165	FALSE	21.3625
PC(36:4) [+OH]	A06A	oxLipid	DRUGS FOR CONSTIPATION	0.947422	FALSE	21.3625
PC(36:4) [+OH]	A06AA	oxLipid	SOFTENERS, EMOLLIENTS	0.886587	FALSE	21.3625
PC(36:4) [+OH]	A06AC	oxLipid	BULK-FORMING LAXATIVES	-1.26799	FALSE	21.3625
PC(36:4) [+OH]	A06AC01	oxLipid	ISPAGHULA (PSYLLA SEEDS)	-0.206875	FALSE	21.3625
PC(36:4) [+OH]	A07	oxLipid	ANTIDIARRHEALS, INTESTINAL ANTIINFLAMMATORY/ANTIINFECTIVE AGENTS	-0.197601	FALSE	21.3625
PC(36:4) [+OH]	A10	oxLipid	DRUGS USED IN DIABETES	17.0114	FALSE	21.3625
PC(36:4) [+OH]	A10BA	oxLipid	BIGUANIDES	8.88451	FALSE	21.3625
PC(36:4) [+OH]	A10BB	oxLipid	SULFONYLUREAS	1.81707	FALSE	21.3625
PC(36:4) [+OH]	A11	oxLipid	VITAMINS	1.58354	FALSE	21.3625
PC(36:4) [+OH]	A11B	oxLipid	MULTIVITAMINS, PLAIN	0.770765	FALSE	21.3625
PC(36:4) [+OH]	A11G	oxLipid	ASCORBIC ACID (VITAMIN C), INCL. COMBINATIONS	0.999874	FALSE	21.3625
PC(36:4) [+OH]	A12	oxLipid	MINERALS	1.07419	FALSE	21.3625
PC(36:4) [+OH]	A12BA	oxLipid	POTASSIUM	-0.651157	FALSE	21.3625
PC(36:4) [+OH]	A12CB	oxLipid	ZINC	-0.119557	FALSE	21.3625
PC(36:4) [+OH]	A12CE	oxLipid	SELENIUM	0.420858	FALSE	21.3625
PC(36:4) [+OH]	B01AA	oxLipid	VITAMIN K ANTAGONISTS	0.420092	FALSE	21.3625
PC(36:4) [+OH]	B01AC	oxLipid	PLATELET AGGREGATION INHIBITORS EXCL. HEPARIN	-0.563581	FALSE	21.3625
PC(36:4) [+OH]	B03A	oxLipid	IRON PREPARATIONS	-1.24651	FALSE	21.3625
PC(36:4) [+OH]	B03BA	oxLipid	VITAMIN B12 (CYANOCOBALAMIN AND ANALOGUES)	0.664393	FALSE	21.3625
PC(36:4) [+OH]	B03BB	oxLipid	FOLIC ACID AND DERIVATIVES	-0.547594	FALSE	21.3625
PC(36:4) [+OH]	C	oxLipid	CARDIOVASCULAR SYSTEM	11.7646	FALSE	21.3625
PC(36:4) [+OH]	C01	oxLipid	CARDIAC THERAPY	0.691623	FALSE	21.3625
PC(36:4) [+OH]	C01DA	oxLipid	ORGANIC NITRATES	1.28365	FALSE	21.3625
PC(36:4) [+OH]	C01EB	oxLipid	OTHER CARDIAC PREPARATIONS	2.23107	FALSE	21.3625
PC(36:4) [+OH]	C02	oxLipid	ANTIHYPERTENSIVES	0.253363	FALSE	21.3625
PC(36:4) [+OH]	C03	oxLipid	DIURETICS	1.48243	FALSE	21.3625
PC(36:4) [+OH]	C03AA	oxLipid	THIAZIDES, PLAIN	10.0564	FALSE	21.3625
PC(36:4) [+OH]	C03CA	oxLipid	SULFONAMIDES, PLAIN	0.581893	FALSE	21.3625
PC(36:4) [+OH]	C03EA	oxLipid	LOW-CEILING DIURETICS AND POTASSIUM-SPARING AGENTS	13.5516	FALSE	21.3625
PC(36:4) [+OH]	C07A	oxLipid	BETA BLOCKING AGENTS	0.582988	FALSE	21.3625
PC(36:4) [+OH]	C07AB	oxLipid	BETA BLOCKING AGENTS, SELECTIVE	-0.0769057	FALSE	21.3625
PC(36:4) [+OH]	C08CA	oxLipid	DIHYDROPYRIDINE DERIVATIVES	0.585197	FALSE	21.3625
PC(36:4) [+OH]	C08D	oxLipid	SELECTIVE CALCIUM CHANNEL BLOCKERS WITH DIRECT CARDIAC EFFECTS	-0.279199	FALSE	21.3625
PC(36:4) [+OH]	C09AA	oxLipid	ACE INHIBITORS, PLAIN	0.840567	FALSE	21.3625
PC(36:4) [+OH]	C09B	oxLipid	ACE INHIBITORS, COMBINATIONS	-1.13353	FALSE	21.3625
PC(36:4) [+OH]	C09CA	oxLipid	ANGIOTENSIN II RECEPTOR BLOCKERS (ARBS), PLAIN	2.44209	FALSE	21.3625
PC(36:4) [+OH]	C10AA	oxLipid	HMG COA REDUCTASE INHIBITORS	2.57918	FALSE	21.3625
PC(36:4) [+OH]	C10AB	oxLipid	FIBRATES	33.4458	TRUE	21.3625
PC(36:4) [+OH]	C10AD	oxLipid	NICOTINIC ACID AND DERIVATIVES	-0.599862	FALSE	21.3625
PC(36:4) [+OH]	C10AX	oxLipid	OTHER LIPID MODIFYING AGENTS	3.88184	FALSE	21.3625
PC(36:4) [+OH]	C10AX06	oxLipid	OMEGA-3-TRIGLYCERIDES INCL. OTHER ESTERS AND ACIDS	31.2319	TRUE	21.3625
PC(36:4) [+OH]	C10BA02	oxLipid	SIMVASTATIN AND EZETIMIBE	2.61689	FALSE	21.3625
PC(36:4) [+OH]	D	oxLipid	DERMATOLOGICALS	0.0348585	FALSE	21.3625
PC(36:4) [+OH]	D07A	oxLipid	CORTICOSTEROIDS, PLAIN	-0.103963	FALSE	21.3625
PC(36:4) [+OH]	G03	oxLipid	SEX HORMONES AND MODULATORS OF THE GENITAL SYSTEM	-1.31345	FALSE	21.3625
PC(36:4) [+OH]	G03BA	oxLipid	3-OXOANDROSTEN (4) DERIVATIVES	-0.769464	FALSE	21.3625
PC(36:4) [+OH]	G03C	oxLipid	ESTROGENS	-0.965397	FALSE	21.3625
PC(36:4) [+OH]	G03CA	oxLipid	NATURAL AND SEMISYNTHETIC ESTROGENS, PLAIN	0.639662	FALSE	21.3625
PC(36:4) [+OH]	G03DA	oxLipid	PREGNEN (4) DERIVATIVES	0.263318	FALSE	21.3625
PC(36:4) [+OH]	G04BD	oxLipid	DRUGS FOR URINARY FREQUENCY AND INCONTINENCE	8.38141	FALSE	21.3625
PC(36:4) [+OH]	G04BE	oxLipid	DRUGS USED IN ERECTILE DYSFUNCTION	4.87781	FALSE	21.3625
PC(36:4) [+OH]	G04CA	oxLipid	ALPHA-ADRENORECEPTOR ANTAGONISTS	1.38528	FALSE	21.3625
PC(36:4) [+OH]	G04CB	oxLipid	TESTOSTERONE-5-ALPHA REDUCTASE INHIBITORS	0.160087	FALSE	21.3625
PC(36:4) [+OH]	G04CX02	oxLipid	SABALIS SERRULATAE FRUCTUS	-0.258721	FALSE	21.3625
PC(36:4) [+OH]	H	oxLipid	SYSTEMIC HORMONAL PREPARATIONS, EXCL. SEX HORMONES AND INSULINS	-0.995571	FALSE	21.3625
PC(36:4) [+OH]	H03AA	oxLipid	THYROID HORMONES	-0.747222	FALSE	21.3625
PC(36:4) [+OH]	J01	oxLipid	ANTIBACTERIALS FOR SYSTEMIC USE	10.8696	FALSE	21.3625
PC(36:4) [+OH]	L	oxLipid	ANTINEOPLASTIC AND IMMUNOMODULATING AGENTS	0.953125	FALSE	21.3625
PC(36:4) [+OH]	M	oxLipid	MUSCULO-SKELETAL SYSTEM	0.759049	FALSE	21.3625
PC(36:4) [+OH]	M01AB	oxLipid	ACETIC ACID DERIVATIVES AND RELATED SUBSTANCES	6.01088	FALSE	21.3625
PC(36:4) [+OH]	M01AC	oxLipid	OXICAMS	-0.571461	FALSE	21.3625
PC(36:4) [+OH]	M01AE	oxLipid	PROPIONIC ACID DERIVATIVES	-0.468106	FALSE	21.3625
PC(36:4) [+OH]	M01AE01	oxLipid	IBUPROFEN	0.0231922	FALSE	21.3625
PC(36:4) [+OH]	M01AH	oxLipid	COXIBS	0.115596	FALSE	21.3625
PC(36:4) [+OH]	M01AX	oxLipid	OTHER ANTIINFLAMMATORY AND ANTIRHEUMATIC AGENTS, NON-STEROIDS	0.976037	FALSE	21.3625
PC(36:4) [+OH]	M04A	oxLipid	ANTIGOUT PREPARATIONS	-0.550664	FALSE	21.3625
PC(36:4) [+OH]	M05BA	oxLipid	BISPHOSPHONATES	1.75817	FALSE	21.3625
PC(36:4) [+OH]	N	oxLipid	NERVOUS SYSTEM	-0.918398	FALSE	21.3625
PC(36:4) [+OH]	N02	oxLipid	ANALGESICS	1.95813	FALSE	21.3625
PC(36:4) [+OH]	N02BA	oxLipid	SALICYLIC ACID AND DERIVATIVES	1.04205	FALSE	21.3625
PC(36:4) [+OH]	N02BE	oxLipid	ANILIDES	1.16049	FALSE	21.3625
PC(36:4) [+OH]	N03AX	oxLipid	OTHER ANTIEPILEPTICS	0.00771143	FALSE	21.3625
PC(36:4) [+OH]	N05BA	oxLipid	BENZODIAZEPINE DERIVATIVES	-0.0823257	FALSE	21.3625
PC(36:4) [+OH]	N05CF	oxLipid	BENZODIAZEPINE RELATED DRUGS	-0.920149	FALSE	21.3625
PC(36:4) [+OH]	N05CH	oxLipid	MELATONIN RECEPTOR AGONISTS	-0.295001	FALSE	21.3625
PC(36:4) [+OH]	N06	oxLipid	PSYCHOANALEPTICS	1.85863	FALSE	21.3625
PC(36:4) [+OH]	N06AB	oxLipid	SELECTIVE SEROTONIN REUPTAKE INHIBITORS	-1.15204	FALSE	21.3625
PC(36:4) [+OH]	N06AX	oxLipid	OTHER ANTIDEPRESSANTS	0.571927	FALSE	21.3625
PC(36:4) [+OH]	R	oxLipid	RESPIRATORY SYSTEM	0.379345	FALSE	21.3625
PC(36:4) [+OH]	R01	oxLipid	NASAL PREPARATIONS	0.485019	FALSE	21.3625
PC(36:4) [+OH]	R01AD	oxLipid	CORTICOSTEROIDS	-0.025891	FALSE	21.3625
PC(36:4) [+OH]	R03A	oxLipid	ADRENERGICS, INHALANTS	0.0911368	FALSE	21.3625
PC(36:4) [+OH]	R03CC	oxLipid	SELECTIVE BETA-2-ADRENORECEPTOR AGONISTS	1.046	FALSE	21.3625
PC(36:4) [+OH]	R03DC	oxLipid	LEUKOTRIENE RECEPTOR ANTAGONISTS	-0.683762	FALSE	21.3625
PC(36:4) [+OH]	R06A	oxLipid	ANTIHISTAMINES FOR SYSTEMIC USE	1.12972	FALSE	21.3625
PC(36:4) [+OH]	R06AE	oxLipid	PIPERAZINE DERIVATIVES	0.849107	FALSE	21.3625
PC(36:4) [+OH]	R06AX	oxLipid	OTHER ANTIHISTAMINES FOR SYSTEMIC USE	-0.53098	FALSE	21.3625
PC(36:4) [+OH]	S01	oxLipid	OPHTHALMOLOGICALS	-0.931465	FALSE	21.3625
PC(36:4) [+OH]	S01ED	oxLipid	BETA BLOCKING AGENTS	-0.111589	FALSE	21.3625
PC(36:4) [+OH]	S01EE	oxLipid	PROSTAGLANDIN ANALOGUES	0.341171	FALSE	21.3625
PC(36:4) [+OH]	S01XA	oxLipid	OTHER OPHTHALMOLOGICALS	-0.938042	FALSE	21.3625
PC(36:6) (a)	A	PC	ALIMENTARY TRACT AND METABOLISM	2.77728	FALSE	21.3625
PC(36:6) (a)	A02BA	PC	H2-RECEPTOR ANTAGONISTS	-1.28771	FALSE	21.3625
PC(36:6) (a)	A02BC	PC	PROTON PUMP INHIBITORS	-0.597849	FALSE	21.3625
PC(36:6) (a)	A06A	PC	DRUGS FOR CONSTIPATION	1.94063	FALSE	21.3625
PC(36:6) (a)	A06AA	PC	SOFTENERS, EMOLLIENTS	-0.0161827	FALSE	21.3625
PC(36:6) (a)	A06AC	PC	BULK-FORMING LAXATIVES	-1.5141	FALSE	21.3625
PC(36:6) (a)	A06AC01	PC	ISPAGHULA (PSYLLA SEEDS)	1.18451	FALSE	21.3625
PC(36:6) (a)	A07	PC	ANTIDIARRHEALS, INTESTINAL ANTIINFLAMMATORY/ANTIINFECTIVE AGENTS	0.0744502	FALSE	21.3625
PC(36:6) (a)	A10	PC	DRUGS USED IN DIABETES	12.2202	FALSE	21.3625
PC(36:6) (a)	A10BA	PC	BIGUANIDES	-0.805376	FALSE	21.3625
PC(36:6) (a)	A10BB	PC	SULFONYLUREAS	7.7609	FALSE	21.3625
PC(36:6) (a)	A11	PC	VITAMINS	18.7925	FALSE	21.3625
PC(36:6) (a)	A11B	PC	MULTIVITAMINS, PLAIN	0.818934	FALSE	21.3625
PC(36:6) (a)	A11G	PC	ASCORBIC ACID (VITAMIN C), INCL. COMBINATIONS	0.0146337	FALSE	21.3625
PC(36:6) (a)	A12	PC	MINERALS	1.05517	FALSE	21.3625
PC(36:6) (a)	A12BA	PC	POTASSIUM	1.23846	FALSE	21.3625
PC(36:6) (a)	A12CB	PC	ZINC	0.578951	FALSE	21.3625
PC(36:6) (a)	A12CE	PC	SELENIUM	2.40445	FALSE	21.3625
PC(36:6) (a)	B01AA	PC	VITAMIN K ANTAGONISTS	1.22212	FALSE	21.3625
PC(36:6) (a)	B01AC	PC	PLATELET AGGREGATION INHIBITORS EXCL. HEPARIN	-0.0547536	FALSE	21.3625
PC(36:6) (a)	B03A	PC	IRON PREPARATIONS	1.6518	FALSE	21.3625
PC(36:6) (a)	B03BA	PC	VITAMIN B12 (CYANOCOBALAMIN AND ANALOGUES)	-0.790668	FALSE	21.3625
PC(36:6) (a)	B03BB	PC	FOLIC ACID AND DERIVATIVES	-0.117743	FALSE	21.3625
PC(36:6) (a)	C	PC	CARDIOVASCULAR SYSTEM	-1.02954	FALSE	21.3625
PC(36:6) (a)	C01	PC	CARDIAC THERAPY	-1.93444	FALSE	21.3625
PC(36:6) (a)	C01DA	PC	ORGANIC NITRATES	-0.115884	FALSE	21.3625
PC(36:6) (a)	C01EB	PC	OTHER CARDIAC PREPARATIONS	13.9032	FALSE	21.3625
PC(36:6) (a)	C02	PC	ANTIHYPERTENSIVES	6.13583	FALSE	21.3625
PC(36:6) (a)	C03	PC	DIURETICS	-1.7584	FALSE	21.3625
PC(36:6) (a)	C03AA	PC	THIAZIDES, PLAIN	0.892838	FALSE	21.3625
PC(36:6) (a)	C03CA	PC	SULFONAMIDES, PLAIN	-1.31228	FALSE	21.3625
PC(36:6) (a)	C03EA	PC	LOW-CEILING DIURETICS AND POTASSIUM-SPARING AGENTS	-0.49228	FALSE	21.3625
PC(36:6) (a)	C07A	PC	BETA BLOCKING AGENTS	1.44354	FALSE	21.3625
PC(36:6) (a)	C07AB	PC	BETA BLOCKING AGENTS, SELECTIVE	-0.171176	FALSE	21.3625
PC(36:6) (a)	C08CA	PC	DIHYDROPYRIDINE DERIVATIVES	0.0882587	FALSE	21.3625
PC(36:6) (a)	C08D	PC	SELECTIVE CALCIUM CHANNEL BLOCKERS WITH DIRECT CARDIAC EFFECTS	-0.695854	FALSE	21.3625
PC(36:6) (a)	C09AA	PC	ACE INHIBITORS, PLAIN	-0.0760137	FALSE	21.3625
PC(36:6) (a)	C09B	PC	ACE INHIBITORS, COMBINATIONS	0.825287	FALSE	21.3625
PC(36:6) (a)	C09CA	PC	ANGIOTENSIN II RECEPTOR BLOCKERS (ARBS), PLAIN	0.437103	FALSE	21.3625
PC(36:6) (a)	C10AA	PC	HMG COA REDUCTASE INHIBITORS	1.21523	FALSE	21.3625
PC(36:6) (a)	C10AB	PC	FIBRATES	9.1064	FALSE	21.3625
PC(36:6) (a)	C10AD	PC	NICOTINIC ACID AND DERIVATIVES	-0.992602	FALSE	21.3625
PC(36:6) (a)	C10AX	PC	OTHER LIPID MODIFYING AGENTS	1.00387	FALSE	21.3625
PC(36:6) (a)	C10AX06	PC	OMEGA-3-TRIGLYCERIDES INCL. OTHER ESTERS AND ACIDS	45.2703	TRUE	21.3625
PC(36:6) (a)	C10BA02	PC	SIMVASTATIN AND EZETIMIBE	-0.823485	FALSE	21.3625
PC(36:6) (a)	D	PC	DERMATOLOGICALS	0.0341716	FALSE	21.3625
PC(36:6) (a)	D07A	PC	CORTICOSTEROIDS, PLAIN	-0.80564	FALSE	21.3625
PC(36:6) (a)	G03	PC	SEX HORMONES AND MODULATORS OF THE GENITAL SYSTEM	3.8589	FALSE	21.3625
PC(36:6) (a)	G03BA	PC	3-OXOANDROSTEN (4) DERIVATIVES	2.1803	FALSE	21.3625
PC(36:6) (a)	G03C	PC	ESTROGENS	7.38226	FALSE	21.3625
PC(36:6) (a)	G03CA	PC	NATURAL AND SEMISYNTHETIC ESTROGENS, PLAIN	2.40077	FALSE	21.3625
PC(36:6) (a)	G03DA	PC	PREGNEN (4) DERIVATIVES	0.715829	FALSE	21.3625
PC(36:6) (a)	G04BD	PC	DRUGS FOR URINARY FREQUENCY AND INCONTINENCE	0.329859	FALSE	21.3625
PC(36:6) (a)	G04BE	PC	DRUGS USED IN ERECTILE DYSFUNCTION	3.04684	FALSE	21.3625
PC(36:6) (a)	G04CA	PC	ALPHA-ADRENORECEPTOR ANTAGONISTS	23.5085	TRUE	21.3625
PC(36:6) (a)	G04CB	PC	TESTOSTERONE-5-ALPHA REDUCTASE INHIBITORS	0.607291	FALSE	21.3625
PC(36:6) (a)	G04CX02	PC	SABALIS SERRULATAE FRUCTUS	1.57889	FALSE	21.3625
PC(36:6) (a)	H	PC	SYSTEMIC HORMONAL PREPARATIONS, EXCL. SEX HORMONES AND INSULINS	-1.08847	FALSE	21.3625
PC(36:6) (a)	H03AA	PC	THYROID HORMONES	1.35906	FALSE	21.3625
PC(36:6) (a)	J01	PC	ANTIBACTERIALS FOR SYSTEMIC USE	0.580366	FALSE	21.3625
PC(36:6) (a)	L	PC	ANTINEOPLASTIC AND IMMUNOMODULATING AGENTS	-0.884541	FALSE	21.3625
PC(36:6) (a)	M	PC	MUSCULO-SKELETAL SYSTEM	0.0776803	FALSE	21.3625
PC(36:6) (a)	M01AB	PC	ACETIC ACID DERIVATIVES AND RELATED SUBSTANCES	-0.860983	FALSE	21.3625
PC(36:6) (a)	M01AC	PC	OXICAMS	1.80838	FALSE	21.3625
PC(36:6) (a)	M01AE	PC	PROPIONIC ACID DERIVATIVES	-0.446321	FALSE	21.3625
PC(36:6) (a)	M01AE01	PC	IBUPROFEN	0.514559	FALSE	21.3625
PC(36:6) (a)	M01AH	PC	COXIBS	-1.16412	FALSE	21.3625
PC(36:6) (a)	M01AX	PC	OTHER ANTIINFLAMMATORY AND ANTIRHEUMATIC AGENTS, NON-STEROIDS	5.26918	FALSE	21.3625
PC(36:6) (a)	M04A	PC	ANTIGOUT PREPARATIONS	-0.0526092	FALSE	21.3625
PC(36:6) (a)	M05BA	PC	BISPHOSPHONATES	15.3555	FALSE	21.3625
PC(36:6) (a)	N	PC	NERVOUS SYSTEM	0.275177	FALSE	21.3625
PC(36:6) (a)	N02	PC	ANALGESICS	0.749555	FALSE	21.3625
PC(36:6) (a)	N02BA	PC	SALICYLIC ACID AND DERIVATIVES	1.05631	FALSE	21.3625
PC(36:6) (a)	N02BE	PC	ANILIDES	-1.34223	FALSE	21.3625
PC(36:6) (a)	N03AX	PC	OTHER ANTIEPILEPTICS	-0.0148758	FALSE	21.3625
PC(36:6) (a)	N05BA	PC	BENZODIAZEPINE DERIVATIVES	0.829535	FALSE	21.3625
PC(36:6) (a)	N05CF	PC	BENZODIAZEPINE RELATED DRUGS	1.09088	FALSE	21.3625
PC(36:6) (a)	N05CH	PC	MELATONIN RECEPTOR AGONISTS	0.232972	FALSE	21.3625
PC(36:6) (a)	N06	PC	PSYCHOANALEPTICS	0.824353	FALSE	21.3625
PC(36:6) (a)	N06AB	PC	SELECTIVE SEROTONIN REUPTAKE INHIBITORS	-0.297636	FALSE	21.3625
PC(36:6) (a)	N06AX	PC	OTHER ANTIDEPRESSANTS	0.778975	FALSE	21.3625
PC(36:6) (a)	R	PC	RESPIRATORY SYSTEM	0.646447	FALSE	21.3625
PC(36:6) (a)	R01	PC	NASAL PREPARATIONS	-0.236737	FALSE	21.3625
PC(36:6) (a)	R01AD	PC	CORTICOSTEROIDS	0.0334789	FALSE	21.3625
PC(36:6) (a)	R03A	PC	ADRENERGICS, INHALANTS	0.235458	FALSE	21.3625
PC(36:6) (a)	R03CC	PC	SELECTIVE BETA-2-ADRENORECEPTOR AGONISTS	-0.663805	FALSE	21.3625
PC(36:6) (a)	R03DC	PC	LEUKOTRIENE RECEPTOR ANTAGONISTS	0.00251175	FALSE	21.3625
PC(36:6) (a)	R06A	PC	ANTIHISTAMINES FOR SYSTEMIC USE	-0.415089	FALSE	21.3625
PC(36:6) (a)	R06AE	PC	PIPERAZINE DERIVATIVES	1.10226	FALSE	21.3625
PC(36:6) (a)	R06AX	PC	OTHER ANTIHISTAMINES FOR SYSTEMIC USE	0.123056	FALSE	21.3625
PC(36:6) (a)	S01	PC	OPHTHALMOLOGICALS	-0.0598906	FALSE	21.3625
PC(36:6) (a)	S01ED	PC	BETA BLOCKING AGENTS	0.719669	FALSE	21.3625
PC(36:6) (a)	S01EE	PC	PROSTAGLANDIN ANALOGUES	0.0527949	FALSE	21.3625
PC(36:6) (a)	S01XA	PC	OTHER OPHTHALMOLOGICALS	-0.755865	FALSE	21.3625
PC(38:2)	A	PC	ALIMENTARY TRACT AND METABOLISM	1.27201	FALSE	21.3625
PC(38:2)	A02BA	PC	H2-RECEPTOR ANTAGONISTS	-1.7419	FALSE	21.3625
PC(38:2)	A02BC	PC	PROTON PUMP INHIBITORS	1.59279	FALSE	21.3625
PC(38:2)	A06A	PC	DRUGS FOR CONSTIPATION	3.64542	FALSE	21.3625
PC(38:2)	A06AA	PC	SOFTENERS, EMOLLIENTS	0.569773	FALSE	21.3625
PC(38:2)	A06AC	PC	BULK-FORMING LAXATIVES	-0.707008	FALSE	21.3625
PC(38:2)	A06AC01	PC	ISPAGHULA (PSYLLA SEEDS)	0.872017	FALSE	21.3625
PC(38:2)	A07	PC	ANTIDIARRHEALS, INTESTINAL ANTIINFLAMMATORY/ANTIINFECTIVE AGENTS	1.34584	FALSE	21.3625
PC(38:2)	A10	PC	DRUGS USED IN DIABETES	1.2822	FALSE	21.3625
PC(38:2)	A10BA	PC	BIGUANIDES	25.1956	TRUE	21.3625
PC(38:2)	A10BB	PC	SULFONYLUREAS	12.327	FALSE	21.3625
PC(38:2)	A11	PC	VITAMINS	2.36783	FALSE	21.3625
PC(38:2)	A11B	PC	MULTIVITAMINS, PLAIN	-0.424578	FALSE	21.3625
PC(38:2)	A11G	PC	ASCORBIC ACID (VITAMIN C), INCL. COMBINATIONS	1.48192	FALSE	21.3625
PC(38:2)	A12	PC	MINERALS	1.67002	FALSE	21.3625
PC(38:2)	A12BA	PC	POTASSIUM	-0.174638	FALSE	21.3625
PC(38:2)	A12CB	PC	ZINC	1.4045	FALSE	21.3625
PC(38:2)	A12CE	PC	SELENIUM	-1.22286	FALSE	21.3625
PC(38:2)	B01AA	PC	VITAMIN K ANTAGONISTS	0.278543	FALSE	21.3625
PC(38:2)	B01AC	PC	PLATELET AGGREGATION INHIBITORS EXCL. HEPARIN	0.778798	FALSE	21.3625
PC(38:2)	B03A	PC	IRON PREPARATIONS	0.947674	FALSE	21.3625
PC(38:2)	B03BA	PC	VITAMIN B12 (CYANOCOBALAMIN AND ANALOGUES)	-0.64454	FALSE	21.3625
PC(38:2)	B03BB	PC	FOLIC ACID AND DERIVATIVES	1.21203	FALSE	21.3625
PC(38:2)	C	PC	CARDIOVASCULAR SYSTEM	0.041806	FALSE	21.3625
PC(38:2)	C01	PC	CARDIAC THERAPY	1.58068	FALSE	21.3625
PC(38:2)	C01DA	PC	ORGANIC NITRATES	8.91924	FALSE	21.3625
PC(38:2)	C01EB	PC	OTHER CARDIAC PREPARATIONS	7.47069	FALSE	21.3625
PC(38:2)	C02	PC	ANTIHYPERTENSIVES	1.62941	FALSE	21.3625
PC(38:2)	C03	PC	DIURETICS	0.974099	FALSE	21.3625
PC(38:2)	C03AA	PC	THIAZIDES, PLAIN	0.325354	FALSE	21.3625
PC(38:2)	C03CA	PC	SULFONAMIDES, PLAIN	0.757039	FALSE	21.3625
PC(38:2)	C03EA	PC	LOW-CEILING DIURETICS AND POTASSIUM-SPARING AGENTS	0.0223356	FALSE	21.3625
PC(38:2)	C07A	PC	BETA BLOCKING AGENTS	0.109308	FALSE	21.3625
PC(38:2)	C07AB	PC	BETA BLOCKING AGENTS, SELECTIVE	1.70797	FALSE	21.3625
PC(38:2)	C08CA	PC	DIHYDROPYRIDINE DERIVATIVES	-0.66673	FALSE	21.3625
PC(38:2)	C08D	PC	SELECTIVE CALCIUM CHANNEL BLOCKERS WITH DIRECT CARDIAC EFFECTS	-0.361001	FALSE	21.3625
PC(38:2)	C09AA	PC	ACE INHIBITORS, PLAIN	0.217524	FALSE	21.3625
PC(38:2)	C09B	PC	ACE INHIBITORS, COMBINATIONS	1.93955	FALSE	21.3625
PC(38:2)	C09CA	PC	ANGIOTENSIN II RECEPTOR BLOCKERS (ARBS), PLAIN	5.95179	FALSE	21.3625
PC(38:2)	C10AA	PC	HMG COA REDUCTASE INHIBITORS	36.855	TRUE	21.3625
PC(38:2)	C10AB	PC	FIBRATES	-0.492559	FALSE	21.3625
PC(38:2)	C10AD	PC	NICOTINIC ACID AND DERIVATIVES	1.79924	FALSE	21.3625
PC(38:2)	C10AX	PC	OTHER LIPID MODIFYING AGENTS	8.76744	FALSE	21.3625
PC(38:2)	C10AX06	PC	OMEGA-3-TRIGLYCERIDES INCL. OTHER ESTERS AND ACIDS	14.0815	FALSE	21.3625
PC(38:2)	C10BA02	PC	SIMVASTATIN AND EZETIMIBE	25.2578	TRUE	21.3625
PC(38:2)	D	PC	DERMATOLOGICALS	0.325425	FALSE	21.3625
PC(38:2)	D07A	PC	CORTICOSTEROIDS, PLAIN	0.96719	FALSE	21.3625
PC(38:2)	G03	PC	SEX HORMONES AND MODULATORS OF THE GENITAL SYSTEM	12.4548	FALSE	21.3625
PC(38:2)	G03BA	PC	3-OXOANDROSTEN (4) DERIVATIVES	0.409158	FALSE	21.3625
PC(38:2)	G03C	PC	ESTROGENS	-0.0394054	FALSE	21.3625
PC(38:2)	G03CA	PC	NATURAL AND SEMISYNTHETIC ESTROGENS, PLAIN	0.571729	FALSE	21.3625
PC(38:2)	G03DA	PC	PREGNEN (4) DERIVATIVES	1.15403	FALSE	21.3625
PC(38:2)	G04BD	PC	DRUGS FOR URINARY FREQUENCY AND INCONTINENCE	3.16125	FALSE	21.3625
PC(38:2)	G04BE	PC	DRUGS USED IN ERECTILE DYSFUNCTION	-0.893186	FALSE	21.3625
PC(38:2)	G04CA	PC	ALPHA-ADRENORECEPTOR ANTAGONISTS	2.1802	FALSE	21.3625
PC(38:2)	G04CB	PC	TESTOSTERONE-5-ALPHA REDUCTASE INHIBITORS	8.22117	FALSE	21.3625
PC(38:2)	G04CX02	PC	SABALIS SERRULATAE FRUCTUS	1.7499	FALSE	21.3625
PC(38:2)	H	PC	SYSTEMIC HORMONAL PREPARATIONS, EXCL. SEX HORMONES AND INSULINS	0.582303	FALSE	21.3625
PC(38:2)	H03AA	PC	THYROID HORMONES	1.82637	FALSE	21.3625
PC(38:2)	J01	PC	ANTIBACTERIALS FOR SYSTEMIC USE	-1.57549	FALSE	21.3625
PC(38:2)	L	PC	ANTINEOPLASTIC AND IMMUNOMODULATING AGENTS	-0.311937	FALSE	21.3625
PC(38:2)	M	PC	MUSCULO-SKELETAL SYSTEM	1.28821	FALSE	21.3625
PC(38:2)	M01AB	PC	ACETIC ACID DERIVATIVES AND RELATED SUBSTANCES	4.0925	FALSE	21.3625
PC(38:2)	M01AC	PC	OXICAMS	1.78669	FALSE	21.3625
PC(38:2)	M01AE	PC	PROPIONIC ACID DERIVATIVES	0.234877	FALSE	21.3625
PC(38:2)	M01AE01	PC	IBUPROFEN	-0.440847	FALSE	21.3625
PC(38:2)	M01AH	PC	COXIBS	0.480411	FALSE	21.3625
PC(38:2)	M01AX	PC	OTHER ANTIINFLAMMATORY AND ANTIRHEUMATIC AGENTS, NON-STEROIDS	3.18001	FALSE	21.3625
PC(38:2)	M04A	PC	ANTIGOUT PREPARATIONS	13.1798	FALSE	21.3625
PC(38:2)	M05BA	PC	BISPHOSPHONATES	22.5311	TRUE	21.3625
PC(38:2)	N	PC	NERVOUS SYSTEM	0.572755	FALSE	21.3625
PC(38:2)	N02	PC	ANALGESICS	0.725191	FALSE	21.3625
PC(38:2)	N02BA	PC	SALICYLIC ACID AND DERIVATIVES	3.43606	FALSE	21.3625
PC(38:2)	N02BE	PC	ANILIDES	-0.0601278	FALSE	21.3625
PC(38:2)	N03AX	PC	OTHER ANTIEPILEPTICS	-0.606109	FALSE	21.3625
PC(38:2)	N05BA	PC	BENZODIAZEPINE DERIVATIVES	0.174758	FALSE	21.3625
PC(38:2)	N05CF	PC	BENZODIAZEPINE RELATED DRUGS	0.214861	FALSE	21.3625
PC(38:2)	N05CH	PC	MELATONIN RECEPTOR AGONISTS	0.033113	FALSE	21.3625
PC(38:2)	N06	PC	PSYCHOANALEPTICS	3.45351	FALSE	21.3625
PC(38:2)	N06AB	PC	SELECTIVE SEROTONIN REUPTAKE INHIBITORS	0.428975	FALSE	21.3625
PC(38:2)	N06AX	PC	OTHER ANTIDEPRESSANTS	1.24185	FALSE	21.3625
PC(38:2)	R	PC	RESPIRATORY SYSTEM	-0.265399	FALSE	21.3625
PC(38:2)	R01	PC	NASAL PREPARATIONS	1.81555	FALSE	21.3625
PC(38:2)	R01AD	PC	CORTICOSTEROIDS	0.365614	FALSE	21.3625
PC(38:2)	R03A	PC	ADRENERGICS, INHALANTS	-0.183131	FALSE	21.3625
PC(38:2)	R03CC	PC	SELECTIVE BETA-2-ADRENORECEPTOR AGONISTS	0.133863	FALSE	21.3625
PC(38:2)	R03DC	PC	LEUKOTRIENE RECEPTOR ANTAGONISTS	-0.141196	FALSE	21.3625
PC(38:2)	R06A	PC	ANTIHISTAMINES FOR SYSTEMIC USE	1.02723	FALSE	21.3625
PC(38:2)	R06AE	PC	PIPERAZINE DERIVATIVES	0.420044	FALSE	21.3625
PC(38:2)	R06AX	PC	OTHER ANTIHISTAMINES FOR SYSTEMIC USE	-0.264347	FALSE	21.3625
PC(38:2)	S01	PC	OPHTHALMOLOGICALS	-1.16601	FALSE	21.3625
PC(38:2)	S01ED	PC	BETA BLOCKING AGENTS	-1.30065	FALSE	21.3625
PC(38:2)	S01EE	PC	PROSTAGLANDIN ANALOGUES	1.61274	FALSE	21.3625
PC(38:2)	S01XA	PC	OTHER OPHTHALMOLOGICALS	-0.750354	FALSE	21.3625
PC(38:4) (b)	A	PC	ALIMENTARY TRACT AND METABOLISM	1.83888	FALSE	21.3625
PC(38:4) (b)	A02BA	PC	H2-RECEPTOR ANTAGONISTS	3.25232	FALSE	21.3625
PC(38:4) (b)	A02BC	PC	PROTON PUMP INHIBITORS	0.440692	FALSE	21.3625
PC(38:4) (b)	A06A	PC	DRUGS FOR CONSTIPATION	0.220262	FALSE	21.3625
PC(38:4) (b)	A06AA	PC	SOFTENERS, EMOLLIENTS	0.259273	FALSE	21.3625
PC(38:4) (b)	A06AC	PC	BULK-FORMING LAXATIVES	0.312624	FALSE	21.3625
PC(38:4) (b)	A06AC01	PC	ISPAGHULA (PSYLLA SEEDS)	0.682551	FALSE	21.3625
PC(38:4) (b)	A07	PC	ANTIDIARRHEALS, INTESTINAL ANTIINFLAMMATORY/ANTIINFECTIVE AGENTS	0.886935	FALSE	21.3625
PC(38:4) (b)	A10	PC	DRUGS USED IN DIABETES	0.450829	FALSE	21.3625
PC(38:4) (b)	A10BA	PC	BIGUANIDES	2.80074	FALSE	21.3625
PC(38:4) (b)	A10BB	PC	SULFONYLUREAS	0.908689	FALSE	21.3625
PC(38:4) (b)	A11	PC	VITAMINS	0.307117	FALSE	21.3625
PC(38:4) (b)	A11B	PC	MULTIVITAMINS, PLAIN	-0.599699	FALSE	21.3625
PC(38:4) (b)	A11G	PC	ASCORBIC ACID (VITAMIN C), INCL. COMBINATIONS	0.810178	FALSE	21.3625
PC(38:4) (b)	A12	PC	MINERALS	6.34091	FALSE	21.3625
PC(38:4) (b)	A12BA	PC	POTASSIUM	-0.0502789	FALSE	21.3625
PC(38:4) (b)	A12CB	PC	ZINC	-0.707715	FALSE	21.3625
PC(38:4) (b)	A12CE	PC	SELENIUM	0.645717	FALSE	21.3625
PC(38:4) (b)	B01AA	PC	VITAMIN K ANTAGONISTS	0.871035	FALSE	21.3625
PC(38:4) (b)	B01AC	PC	PLATELET AGGREGATION INHIBITORS EXCL. HEPARIN	1.05549	FALSE	21.3625
PC(38:4) (b)	B03A	PC	IRON PREPARATIONS	0.747799	FALSE	21.3625
PC(38:4) (b)	B03BA	PC	VITAMIN B12 (CYANOCOBALAMIN AND ANALOGUES)	-0.593675	FALSE	21.3625
PC(38:4) (b)	B03BB	PC	FOLIC ACID AND DERIVATIVES	0.969139	FALSE	21.3625
PC(38:4) (b)	C	PC	CARDIOVASCULAR SYSTEM	-0.726627	FALSE	21.3625
PC(38:4) (b)	C01	PC	CARDIAC THERAPY	9.79674	FALSE	21.3625
PC(38:4) (b)	C01DA	PC	ORGANIC NITRATES	-0.180728	FALSE	21.3625
PC(38:4) (b)	C01EB	PC	OTHER CARDIAC PREPARATIONS	4.10023	FALSE	21.3625
PC(38:4) (b)	C02	PC	ANTIHYPERTENSIVES	1.25205	FALSE	21.3625
PC(38:4) (b)	C03	PC	DIURETICS	0.586534	FALSE	21.3625
PC(38:4) (b)	C03AA	PC	THIAZIDES, PLAIN	10.4486	FALSE	21.3625
PC(38:4) (b)	C03CA	PC	SULFONAMIDES, PLAIN	1.1203	FALSE	21.3625
PC(38:4) (b)	C03EA	PC	LOW-CEILING DIURETICS AND POTASSIUM-SPARING AGENTS	7.40403	FALSE	21.3625
PC(38:4) (b)	C07A	PC	BETA BLOCKING AGENTS	-0.681275	FALSE	21.3625
PC(38:4) (b)	C07AB	PC	BETA BLOCKING AGENTS, SELECTIVE	2.2218	FALSE	21.3625
PC(38:4) (b)	C08CA	PC	DIHYDROPYRIDINE DERIVATIVES	1.40977	FALSE	21.3625
PC(38:4) (b)	C08D	PC	SELECTIVE CALCIUM CHANNEL BLOCKERS WITH DIRECT CARDIAC EFFECTS	-0.655798	FALSE	21.3625
PC(38:4) (b)	C09AA	PC	ACE INHIBITORS, PLAIN	-0.00193067	FALSE	21.3625
PC(38:4) (b)	C09B	PC	ACE INHIBITORS, COMBINATIONS	0.0484243	FALSE	21.3625
PC(38:4) (b)	C09CA	PC	ANGIOTENSIN II RECEPTOR BLOCKERS (ARBS), PLAIN	1.26972	FALSE	21.3625
PC(38:4) (b)	C10AA	PC	HMG COA REDUCTASE INHIBITORS	1.28155	FALSE	21.3625
PC(38:4) (b)	C10AB	PC	FIBRATES	1.37926	FALSE	21.3625
PC(38:4) (b)	C10AD	PC	NICOTINIC ACID AND DERIVATIVES	9.79131	FALSE	21.3625
PC(38:4) (b)	C10AX	PC	OTHER LIPID MODIFYING AGENTS	-0.711049	FALSE	21.3625
PC(38:4) (b)	C10AX06	PC	OMEGA-3-TRIGLYCERIDES INCL. OTHER ESTERS AND ACIDS	53.7307	TRUE	21.3625
PC(38:4) (b)	C10BA02	PC	SIMVASTATIN AND EZETIMIBE	2.2186	FALSE	21.3625
PC(38:4) (b)	D	PC	DERMATOLOGICALS	0.726994	FALSE	21.3625
PC(38:4) (b)	D07A	PC	CORTICOSTEROIDS, PLAIN	0.0276491	FALSE	21.3625
PC(38:4) (b)	G03	PC	SEX HORMONES AND MODULATORS OF THE GENITAL SYSTEM	-0.235786	FALSE	21.3625
PC(38:4) (b)	G03BA	PC	3-OXOANDROSTEN (4) DERIVATIVES	-0.8031	FALSE	21.3625
PC(38:4) (b)	G03C	PC	ESTROGENS	7.29169	FALSE	21.3625
PC(38:4) (b)	G03CA	PC	NATURAL AND SEMISYNTHETIC ESTROGENS, PLAIN	-0.737989	FALSE	21.3625
PC(38:4) (b)	G03DA	PC	PREGNEN (4) DERIVATIVES	1.74992	FALSE	21.3625
PC(38:4) (b)	G04BD	PC	DRUGS FOR URINARY FREQUENCY AND INCONTINENCE	13.7224	FALSE	21.3625
PC(38:4) (b)	G04BE	PC	DRUGS USED IN ERECTILE DYSFUNCTION	2.56079	FALSE	21.3625
PC(38:4) (b)	G04CA	PC	ALPHA-ADRENORECEPTOR ANTAGONISTS	0.20482	FALSE	21.3625
PC(38:4) (b)	G04CB	PC	TESTOSTERONE-5-ALPHA REDUCTASE INHIBITORS	2.2513	FALSE	21.3625
PC(38:4) (b)	G04CX02	PC	SABALIS SERRULATAE FRUCTUS	1.09574	FALSE	21.3625
PC(38:4) (b)	H	PC	SYSTEMIC HORMONAL PREPARATIONS, EXCL. SEX HORMONES AND INSULINS	0.163819	FALSE	21.3625
PC(38:4) (b)	H03AA	PC	THYROID HORMONES	0.225194	FALSE	21.3625
PC(38:4) (b)	J01	PC	ANTIBACTERIALS FOR SYSTEMIC USE	-1.43754	FALSE	21.3625
PC(38:4) (b)	L	PC	ANTINEOPLASTIC AND IMMUNOMODULATING AGENTS	1.2769	FALSE	21.3625
PC(38:4) (b)	M	PC	MUSCULO-SKELETAL SYSTEM	-0.104882	FALSE	21.3625
PC(38:4) (b)	M01AB	PC	ACETIC ACID DERIVATIVES AND RELATED SUBSTANCES	2.05851	FALSE	21.3625
PC(38:4) (b)	M01AC	PC	OXICAMS	-0.0442779	FALSE	21.3625
PC(38:4) (b)	M01AE	PC	PROPIONIC ACID DERIVATIVES	-0.505479	FALSE	21.3625
PC(38:4) (b)	M01AE01	PC	IBUPROFEN	-1.08639	FALSE	21.3625
PC(38:4) (b)	M01AH	PC	COXIBS	-0.620904	FALSE	21.3625
PC(38:4) (b)	M01AX	PC	OTHER ANTIINFLAMMATORY AND ANTIRHEUMATIC AGENTS, NON-STEROIDS	-0.0120571	FALSE	21.3625
PC(38:4) (b)	M04A	PC	ANTIGOUT PREPARATIONS	2.65949	FALSE	21.3625
PC(38:4) (b)	M05BA	PC	BISPHOSPHONATES	10.979	FALSE	21.3625
PC(38:4) (b)	N	PC	NERVOUS SYSTEM	-0.722396	FALSE	21.3625
PC(38:4) (b)	N02	PC	ANALGESICS	0.606391	FALSE	21.3625
PC(38:4) (b)	N02BA	PC	SALICYLIC ACID AND DERIVATIVES	0.188273	FALSE	21.3625
PC(38:4) (b)	N02BE	PC	ANILIDES	0.688671	FALSE	21.3625
PC(38:4) (b)	N03AX	PC	OTHER ANTIEPILEPTICS	-0.222971	FALSE	21.3625
PC(38:4) (b)	N05BA	PC	BENZODIAZEPINE DERIVATIVES	0.406982	FALSE	21.3625
PC(38:4) (b)	N05CF	PC	BENZODIAZEPINE RELATED DRUGS	0.494545	FALSE	21.3625
PC(38:4) (b)	N05CH	PC	MELATONIN RECEPTOR AGONISTS	0.00842775	FALSE	21.3625
PC(38:4) (b)	N06	PC	PSYCHOANALEPTICS	7.98928	FALSE	21.3625
PC(38:4) (b)	N06AB	PC	SELECTIVE SEROTONIN REUPTAKE INHIBITORS	-0.0106691	FALSE	21.3625
PC(38:4) (b)	N06AX	PC	OTHER ANTIDEPRESSANTS	0.803099	FALSE	21.3625
PC(38:4) (b)	R	PC	RESPIRATORY SYSTEM	0.0180224	FALSE	21.3625
PC(38:4) (b)	R01	PC	NASAL PREPARATIONS	0.691128	FALSE	21.3625
PC(38:4) (b)	R01AD	PC	CORTICOSTEROIDS	-0.442023	FALSE	21.3625
PC(38:4) (b)	R03A	PC	ADRENERGICS, INHALANTS	-0.434302	FALSE	21.3625
PC(38:4) (b)	R03CC	PC	SELECTIVE BETA-2-ADRENORECEPTOR AGONISTS	-0.0186834	FALSE	21.3625
PC(38:4) (b)	R03DC	PC	LEUKOTRIENE RECEPTOR ANTAGONISTS	-1.09643	FALSE	21.3625
PC(38:4) (b)	R06A	PC	ANTIHISTAMINES FOR SYSTEMIC USE	-0.265142	FALSE	21.3625
PC(38:4) (b)	R06AE	PC	PIPERAZINE DERIVATIVES	-0.422717	FALSE	21.3625
PC(38:4) (b)	R06AX	PC	OTHER ANTIHISTAMINES FOR SYSTEMIC USE	-0.571018	FALSE	21.3625
PC(38:4) (b)	S01	PC	OPHTHALMOLOGICALS	0.104324	FALSE	21.3625
PC(38:4) (b)	S01ED	PC	BETA BLOCKING AGENTS	-0.102259	FALSE	21.3625
PC(38:4) (b)	S01EE	PC	PROSTAGLANDIN ANALOGUES	2.57228	FALSE	21.3625
PC(38:4) (b)	S01XA	PC	OTHER OPHTHALMOLOGICALS	-0.294178	FALSE	21.3625
PC(38:5) (a)	A	PC	ALIMENTARY TRACT AND METABOLISM	1.74544	FALSE	21.3625
PC(38:5) (a)	A02BA	PC	H2-RECEPTOR ANTAGONISTS	-0.0531365	FALSE	21.3625
PC(38:5) (a)	A02BC	PC	PROTON PUMP INHIBITORS	1.87439	FALSE	21.3625
PC(38:5) (a)	A06A	PC	DRUGS FOR CONSTIPATION	5.80937	FALSE	21.3625
PC(38:5) (a)	A06AA	PC	SOFTENERS, EMOLLIENTS	0.149754	FALSE	21.3625
PC(38:5) (a)	A06AC	PC	BULK-FORMING LAXATIVES	-0.269815	FALSE	21.3625
PC(38:5) (a)	A06AC01	PC	ISPAGHULA (PSYLLA SEEDS)	0.917381	FALSE	21.3625
PC(38:5) (a)	A07	PC	ANTIDIARRHEALS, INTESTINAL ANTIINFLAMMATORY/ANTIINFECTIVE AGENTS	0.539151	FALSE	21.3625
PC(38:5) (a)	A10	PC	DRUGS USED IN DIABETES	1.88677	FALSE	21.3625
PC(38:5) (a)	A10BA	PC	BIGUANIDES	-0.0578277	FALSE	21.3625
PC(38:5) (a)	A10BB	PC	SULFONYLUREAS	-0.44399	FALSE	21.3625
PC(38:5) (a)	A11	PC	VITAMINS	1.85707	FALSE	21.3625
PC(38:5) (a)	A11B	PC	MULTIVITAMINS, PLAIN	0.283105	FALSE	21.3625
PC(38:5) (a)	A11G	PC	ASCORBIC ACID (VITAMIN C), INCL. COMBINATIONS	5.14924	FALSE	21.3625
PC(38:5) (a)	A12	PC	MINERALS	5.91404	FALSE	21.3625
PC(38:5) (a)	A12BA	PC	POTASSIUM	-0.945759	FALSE	21.3625
PC(38:5) (a)	A12CB	PC	ZINC	0.616173	FALSE	21.3625
PC(38:5) (a)	A12CE	PC	SELENIUM	-0.314309	FALSE	21.3625
PC(38:5) (a)	B01AA	PC	VITAMIN K ANTAGONISTS	-0.227794	FALSE	21.3625
PC(38:5) (a)	B01AC	PC	PLATELET AGGREGATION INHIBITORS EXCL. HEPARIN	-1.09808	FALSE	21.3625
PC(38:5) (a)	B03A	PC	IRON PREPARATIONS	-0.0409884	FALSE	21.3625
PC(38:5) (a)	B03BA	PC	VITAMIN B12 (CYANOCOBALAMIN AND ANALOGUES)	-0.168059	FALSE	21.3625
PC(38:5) (a)	B03BB	PC	FOLIC ACID AND DERIVATIVES	7.79896	FALSE	21.3625
PC(38:5) (a)	C	PC	CARDIOVASCULAR SYSTEM	-1.49467	FALSE	21.3625
PC(38:5) (a)	C01	PC	CARDIAC THERAPY	1.1091	FALSE	21.3625
PC(38:5) (a)	C01DA	PC	ORGANIC NITRATES	1.64142	FALSE	21.3625
PC(38:5) (a)	C01EB	PC	OTHER CARDIAC PREPARATIONS	3.25809	FALSE	21.3625
PC(38:5) (a)	C02	PC	ANTIHYPERTENSIVES	1.43114	FALSE	21.3625
PC(38:5) (a)	C03	PC	DIURETICS	0.0614435	FALSE	21.3625
PC(38:5) (a)	C03AA	PC	THIAZIDES, PLAIN	4.57031	FALSE	21.3625
PC(38:5) (a)	C03CA	PC	SULFONAMIDES, PLAIN	1.38397	FALSE	21.3625
PC(38:5) (a)	C03EA	PC	LOW-CEILING DIURETICS AND POTASSIUM-SPARING AGENTS	2.26503	FALSE	21.3625
PC(38:5) (a)	C07A	PC	BETA BLOCKING AGENTS	-0.414408	FALSE	21.3625
PC(38:5) (a)	C07AB	PC	BETA BLOCKING AGENTS, SELECTIVE	0.852862	FALSE	21.3625
PC(38:5) (a)	C08CA	PC	DIHYDROPYRIDINE DERIVATIVES	0.20873	FALSE	21.3625
PC(38:5) (a)	C08D	PC	SELECTIVE CALCIUM CHANNEL BLOCKERS WITH DIRECT CARDIAC EFFECTS	0.56309	FALSE	21.3625
PC(38:5) (a)	C09AA	PC	ACE INHIBITORS, PLAIN	0.174403	FALSE	21.3625
PC(38:5) (a)	C09B	PC	ACE INHIBITORS, COMBINATIONS	1.96784	FALSE	21.3625
PC(38:5) (a)	C09CA	PC	ANGIOTENSIN II RECEPTOR BLOCKERS (ARBS), PLAIN	0.50871	FALSE	21.3625
PC(38:5) (a)	C10AA	PC	HMG COA REDUCTASE INHIBITORS	32.0912	TRUE	21.3625
PC(38:5) (a)	C10AB	PC	FIBRATES	9.56002	FALSE	21.3625
PC(38:5) (a)	C10AD	PC	NICOTINIC ACID AND DERIVATIVES	-0.454637	FALSE	21.3625
PC(38:5) (a)	C10AX	PC	OTHER LIPID MODIFYING AGENTS	9.90514	FALSE	21.3625
PC(38:5) (a)	C10AX06	PC	OMEGA-3-TRIGLYCERIDES INCL. OTHER ESTERS AND ACIDS	9.84535	FALSE	21.3625
PC(38:5) (a)	C10BA02	PC	SIMVASTATIN AND EZETIMIBE	18.2133	FALSE	21.3625
PC(38:5) (a)	D	PC	DERMATOLOGICALS	0.266467	FALSE	21.3625
PC(38:5) (a)	D07A	PC	CORTICOSTEROIDS, PLAIN	1.32794	FALSE	21.3625
PC(38:5) (a)	G03	PC	SEX HORMONES AND MODULATORS OF THE GENITAL SYSTEM	1.12061	FALSE	21.3625
PC(38:5) (a)	G03BA	PC	3-OXOANDROSTEN (4) DERIVATIVES	-0.216619	FALSE	21.3625
PC(38:5) (a)	G03C	PC	ESTROGENS	7.78162	FALSE	21.3625
PC(38:5) (a)	G03CA	PC	NATURAL AND SEMISYNTHETIC ESTROGENS, PLAIN	9.37126	FALSE	21.3625
PC(38:5) (a)	G03DA	PC	PREGNEN (4) DERIVATIVES	0.341167	FALSE	21.3625
PC(38:5) (a)	G04BD	PC	DRUGS FOR URINARY FREQUENCY AND INCONTINENCE	15.246	FALSE	21.3625
PC(38:5) (a)	G04BE	PC	DRUGS USED IN ERECTILE DYSFUNCTION	-0.310696	FALSE	21.3625
PC(38:5) (a)	G04CA	PC	ALPHA-ADRENORECEPTOR ANTAGONISTS	6.30098	FALSE	21.3625
PC(38:5) (a)	G04CB	PC	TESTOSTERONE-5-ALPHA REDUCTASE INHIBITORS	0.663501	FALSE	21.3625
PC(38:5) (a)	G04CX02	PC	SABALIS SERRULATAE FRUCTUS	2.24179	FALSE	21.3625
PC(38:5) (a)	H	PC	SYSTEMIC HORMONAL PREPARATIONS, EXCL. SEX HORMONES AND INSULINS	-1.15138	FALSE	21.3625
PC(38:5) (a)	H03AA	PC	THYROID HORMONES	1.65422	FALSE	21.3625
PC(38:5) (a)	J01	PC	ANTIBACTERIALS FOR SYSTEMIC USE	-0.463102	FALSE	21.3625
PC(38:5) (a)	L	PC	ANTINEOPLASTIC AND IMMUNOMODULATING AGENTS	1.26654	FALSE	21.3625
PC(38:5) (a)	M	PC	MUSCULO-SKELETAL SYSTEM	-0.453667	FALSE	21.3625
PC(38:5) (a)	M01AB	PC	ACETIC ACID DERIVATIVES AND RELATED SUBSTANCES	2.63558	FALSE	21.3625
PC(38:5) (a)	M01AC	PC	OXICAMS	-1.37046	FALSE	21.3625
PC(38:5) (a)	M01AE	PC	PROPIONIC ACID DERIVATIVES	1.87456	FALSE	21.3625
PC(38:5) (a)	M01AE01	PC	IBUPROFEN	-1.3277	FALSE	21.3625
PC(38:5) (a)	M01AH	PC	COXIBS	-0.627805	FALSE	21.3625
PC(38:5) (a)	M01AX	PC	OTHER ANTIINFLAMMATORY AND ANTIRHEUMATIC AGENTS, NON-STEROIDS	0.993313	FALSE	21.3625
PC(38:5) (a)	M04A	PC	ANTIGOUT PREPARATIONS	7.42585	FALSE	21.3625
PC(38:5) (a)	M05BA	PC	BISPHOSPHONATES	10.7124	FALSE	21.3625
PC(38:5) (a)	N	PC	NERVOUS SYSTEM	-1.32042	FALSE	21.3625
PC(38:5) (a)	N02	PC	ANALGESICS	0.579206	FALSE	21.3625
PC(38:5) (a)	N02BA	PC	SALICYLIC ACID AND DERIVATIVES	0.705121	FALSE	21.3625
PC(38:5) (a)	N02BE	PC	ANILIDES	0.222936	FALSE	21.3625
PC(38:5) (a)	N03AX	PC	OTHER ANTIEPILEPTICS	0.760407	FALSE	21.3625
PC(38:5) (a)	N05BA	PC	BENZODIAZEPINE DERIVATIVES	-0.262192	FALSE	21.3625
PC(38:5) (a)	N05CF	PC	BENZODIAZEPINE RELATED DRUGS	-1.31043	FALSE	21.3625
PC(38:5) (a)	N05CH	PC	MELATONIN RECEPTOR AGONISTS	-0.102976	FALSE	21.3625
PC(38:5) (a)	N06	PC	PSYCHOANALEPTICS	0.518813	FALSE	21.3625
PC(38:5) (a)	N06AB	PC	SELECTIVE SEROTONIN REUPTAKE INHIBITORS	-0.378231	FALSE	21.3625
PC(38:5) (a)	N06AX	PC	OTHER ANTIDEPRESSANTS	1.67629	FALSE	21.3625
PC(38:5) (a)	R	PC	RESPIRATORY SYSTEM	2.10752	FALSE	21.3625
PC(38:5) (a)	R01	PC	NASAL PREPARATIONS	0.96671	FALSE	21.3625
PC(38:5) (a)	R01AD	PC	CORTICOSTEROIDS	-0.110048	FALSE	21.3625
PC(38:5) (a)	R03A	PC	ADRENERGICS, INHALANTS	1.14073	FALSE	21.3625
PC(38:5) (a)	R03CC	PC	SELECTIVE BETA-2-ADRENORECEPTOR AGONISTS	-1.41647	FALSE	21.3625
PC(38:5) (a)	R03DC	PC	LEUKOTRIENE RECEPTOR ANTAGONISTS	0.351613	FALSE	21.3625
PC(38:5) (a)	R06A	PC	ANTIHISTAMINES FOR SYSTEMIC USE	1.88277	FALSE	21.3625
PC(38:5) (a)	R06AE	PC	PIPERAZINE DERIVATIVES	0.183954	FALSE	21.3625
PC(38:5) (a)	R06AX	PC	OTHER ANTIHISTAMINES FOR SYSTEMIC USE	-1.35407	FALSE	21.3625
PC(38:5) (a)	S01	PC	OPHTHALMOLOGICALS	0.590064	FALSE	21.3625
PC(38:5) (a)	S01ED	PC	BETA BLOCKING AGENTS	0.675404	FALSE	21.3625
PC(38:5) (a)	S01EE	PC	PROSTAGLANDIN ANALOGUES	1.29455	FALSE	21.3625
PC(38:5) (a)	S01XA	PC	OTHER OPHTHALMOLOGICALS	7.90191	FALSE	21.3625
PC(38:5) (b)	A	PC	ALIMENTARY TRACT AND METABOLISM	5.31401	FALSE	21.3625
PC(38:5) (b)	A02BA	PC	H2-RECEPTOR ANTAGONISTS	-1.41769	FALSE	21.3625
PC(38:5) (b)	A02BC	PC	PROTON PUMP INHIBITORS	-0.55633	FALSE	21.3625
PC(38:5) (b)	A06A	PC	DRUGS FOR CONSTIPATION	8.88498	FALSE	21.3625
PC(38:5) (b)	A06AA	PC	SOFTENERS, EMOLLIENTS	1.26339	FALSE	21.3625
PC(38:5) (b)	A06AC	PC	BULK-FORMING LAXATIVES	-0.0470709	FALSE	21.3625
PC(38:5) (b)	A06AC01	PC	ISPAGHULA (PSYLLA SEEDS)	0.695203	FALSE	21.3625
PC(38:5) (b)	A07	PC	ANTIDIARRHEALS, INTESTINAL ANTIINFLAMMATORY/ANTIINFECTIVE AGENTS	0.17145	FALSE	21.3625
PC(38:5) (b)	A10	PC	DRUGS USED IN DIABETES	0.990343	FALSE	21.3625
PC(38:5) (b)	A10BA	PC	BIGUANIDES	1.16747	FALSE	21.3625
PC(38:5) (b)	A10BB	PC	SULFONYLUREAS	2.65481	FALSE	21.3625
PC(38:5) (b)	A11	PC	VITAMINS	14.6127	FALSE	21.3625
PC(38:5) (b)	A11B	PC	MULTIVITAMINS, PLAIN	-0.930445	FALSE	21.3625
PC(38:5) (b)	A11G	PC	ASCORBIC ACID (VITAMIN C), INCL. COMBINATIONS	2.85085	FALSE	21.3625
PC(38:5) (b)	A12	PC	MINERALS	0.568034	FALSE	21.3625
PC(38:5) (b)	A12BA	PC	POTASSIUM	-0.0644768	FALSE	21.3625
PC(38:5) (b)	A12CB	PC	ZINC	0.0652947	FALSE	21.3625
PC(38:5) (b)	A12CE	PC	SELENIUM	-0.338894	FALSE	21.3625
PC(38:5) (b)	B01AA	PC	VITAMIN K ANTAGONISTS	0.535417	FALSE	21.3625
PC(38:5) (b)	B01AC	PC	PLATELET AGGREGATION INHIBITORS EXCL. HEPARIN	-0.0534321	FALSE	21.3625
PC(38:5) (b)	B03A	PC	IRON PREPARATIONS	0.541254	FALSE	21.3625
PC(38:5) (b)	B03BA	PC	VITAMIN B12 (CYANOCOBALAMIN AND ANALOGUES)	0.0435413	FALSE	21.3625
PC(38:5) (b)	B03BB	PC	FOLIC ACID AND DERIVATIVES	0.765685	FALSE	21.3625
PC(38:5) (b)	C	PC	CARDIOVASCULAR SYSTEM	-1.11402	FALSE	21.3625
PC(38:5) (b)	C01	PC	CARDIAC THERAPY	1.33032	FALSE	21.3625
PC(38:5) (b)	C01DA	PC	ORGANIC NITRATES	0.853122	FALSE	21.3625
PC(38:5) (b)	C01EB	PC	OTHER CARDIAC PREPARATIONS	7.65719	FALSE	21.3625
PC(38:5) (b)	C02	PC	ANTIHYPERTENSIVES	2.68055	FALSE	21.3625
PC(38:5) (b)	C03	PC	DIURETICS	-1.19019	FALSE	21.3625
PC(38:5) (b)	C03AA	PC	THIAZIDES, PLAIN	2.68398	FALSE	21.3625
PC(38:5) (b)	C03CA	PC	SULFONAMIDES, PLAIN	0.7026	FALSE	21.3625
PC(38:5) (b)	C03EA	PC	LOW-CEILING DIURETICS AND POTASSIUM-SPARING AGENTS	-0.186995	FALSE	21.3625
PC(38:5) (b)	C07A	PC	BETA BLOCKING AGENTS	1.03245	FALSE	21.3625
PC(38:5) (b)	C07AB	PC	BETA BLOCKING AGENTS, SELECTIVE	-0.423134	FALSE	21.3625
PC(38:5) (b)	C08CA	PC	DIHYDROPYRIDINE DERIVATIVES	-0.482904	FALSE	21.3625
PC(38:5) (b)	C08D	PC	SELECTIVE CALCIUM CHANNEL BLOCKERS WITH DIRECT CARDIAC EFFECTS	-0.839913	FALSE	21.3625
PC(38:5) (b)	C09AA	PC	ACE INHIBITORS, PLAIN	-0.0336758	FALSE	21.3625
PC(38:5) (b)	C09B	PC	ACE INHIBITORS, COMBINATIONS	-1.03751	FALSE	21.3625
PC(38:5) (b)	C09CA	PC	ANGIOTENSIN II RECEPTOR BLOCKERS (ARBS), PLAIN	0.739092	FALSE	21.3625
PC(38:5) (b)	C10AA	PC	HMG COA REDUCTASE INHIBITORS	2.41771	FALSE	21.3625
PC(38:5) (b)	C10AB	PC	FIBRATES	-0.00708036	FALSE	21.3625
PC(38:5) (b)	C10AD	PC	NICOTINIC ACID AND DERIVATIVES	0.125811	FALSE	21.3625
PC(38:5) (b)	C10AX	PC	OTHER LIPID MODIFYING AGENTS	-0.0845916	FALSE	21.3625
PC(38:5) (b)	C10AX06	PC	OMEGA-3-TRIGLYCERIDES INCL. OTHER ESTERS AND ACIDS	18.5629	FALSE	21.3625
PC(38:5) (b)	C10BA02	PC	SIMVASTATIN AND EZETIMIBE	0.821956	FALSE	21.3625
PC(38:5) (b)	D	PC	DERMATOLOGICALS	0.811109	FALSE	21.3625
PC(38:5) (b)	D07A	PC	CORTICOSTEROIDS, PLAIN	-0.0692363	FALSE	21.3625
PC(38:5) (b)	G03	PC	SEX HORMONES AND MODULATORS OF THE GENITAL SYSTEM	4.98387	FALSE	21.3625
PC(38:5) (b)	G03BA	PC	3-OXOANDROSTEN (4) DERIVATIVES	1.1401	FALSE	21.3625
PC(38:5) (b)	G03C	PC	ESTROGENS	5.29546	FALSE	21.3625
PC(38:5) (b)	G03CA	PC	NATURAL AND SEMISYNTHETIC ESTROGENS, PLAIN	1.50751	FALSE	21.3625
PC(38:5) (b)	G03DA	PC	PREGNEN (4) DERIVATIVES	0.364451	FALSE	21.3625
PC(38:5) (b)	G04BD	PC	DRUGS FOR URINARY FREQUENCY AND INCONTINENCE	10.3513	FALSE	21.3625
PC(38:5) (b)	G04BE	PC	DRUGS USED IN ERECTILE DYSFUNCTION	1.80372	FALSE	21.3625
PC(38:5) (b)	G04CA	PC	ALPHA-ADRENORECEPTOR ANTAGONISTS	11.1151	FALSE	21.3625
PC(38:5) (b)	G04CB	PC	TESTOSTERONE-5-ALPHA REDUCTASE INHIBITORS	1.06919	FALSE	21.3625
PC(38:5) (b)	G04CX02	PC	SABALIS SERRULATAE FRUCTUS	5.00868	FALSE	21.3625
PC(38:5) (b)	H	PC	SYSTEMIC HORMONAL PREPARATIONS, EXCL. SEX HORMONES AND INSULINS	-0.537346	FALSE	21.3625
PC(38:5) (b)	H03AA	PC	THYROID HORMONES	1.5727	FALSE	21.3625
PC(38:5) (b)	J01	PC	ANTIBACTERIALS FOR SYSTEMIC USE	-0.886544	FALSE	21.3625
PC(38:5) (b)	L	PC	ANTINEOPLASTIC AND IMMUNOMODULATING AGENTS	1.00771	FALSE	21.3625
PC(38:5) (b)	M	PC	MUSCULO-SKELETAL SYSTEM	-0.00357959	FALSE	21.3625
PC(38:5) (b)	M01AB	PC	ACETIC ACID DERIVATIVES AND RELATED SUBSTANCES	-0.79758	FALSE	21.3625
PC(38:5) (b)	M01AC	PC	OXICAMS	-0.499709	FALSE	21.3625
PC(38:5) (b)	M01AE	PC	PROPIONIC ACID DERIVATIVES	-0.0589635	FALSE	21.3625
PC(38:5) (b)	M01AE01	PC	IBUPROFEN	-0.131637	FALSE	21.3625
PC(38:5) (b)	M01AH	PC	COXIBS	0.785907	FALSE	21.3625
PC(38:5) (b)	M01AX	PC	OTHER ANTIINFLAMMATORY AND ANTIRHEUMATIC AGENTS, NON-STEROIDS	5.85381	FALSE	21.3625
PC(38:5) (b)	M04A	PC	ANTIGOUT PREPARATIONS	-0.539282	FALSE	21.3625
PC(38:5) (b)	M05BA	PC	BISPHOSPHONATES	22.3846	TRUE	21.3625
PC(38:5) (b)	N	PC	NERVOUS SYSTEM	-0.472189	FALSE	21.3625
PC(38:5) (b)	N02	PC	ANALGESICS	0.603174	FALSE	21.3625
PC(38:5) (b)	N02BA	PC	SALICYLIC ACID AND DERIVATIVES	1.12315	FALSE	21.3625
PC(38:5) (b)	N02BE	PC	ANILIDES	-0.397866	FALSE	21.3625
PC(38:5) (b)	N03AX	PC	OTHER ANTIEPILEPTICS	0.66029	FALSE	21.3625
PC(38:5) (b)	N05BA	PC	BENZODIAZEPINE DERIVATIVES	0.154281	FALSE	21.3625
PC(38:5) (b)	N05CF	PC	BENZODIAZEPINE RELATED DRUGS	-0.174483	FALSE	21.3625
PC(38:5) (b)	N05CH	PC	MELATONIN RECEPTOR AGONISTS	-0.800958	FALSE	21.3625
PC(38:5) (b)	N06	PC	PSYCHOANALEPTICS	0.719904	FALSE	21.3625
PC(38:5) (b)	N06AB	PC	SELECTIVE SEROTONIN REUPTAKE INHIBITORS	-0.607476	FALSE	21.3625
PC(38:5) (b)	N06AX	PC	OTHER ANTIDEPRESSANTS	0.280777	FALSE	21.3625
PC(38:5) (b)	R	PC	RESPIRATORY SYSTEM	0.475198	FALSE	21.3625
PC(38:5) (b)	R01	PC	NASAL PREPARATIONS	2.01408	FALSE	21.3625
PC(38:5) (b)	R01AD	PC	CORTICOSTEROIDS	-0.307852	FALSE	21.3625
PC(38:5) (b)	R03A	PC	ADRENERGICS, INHALANTS	1.32733	FALSE	21.3625
PC(38:5) (b)	R03CC	PC	SELECTIVE BETA-2-ADRENORECEPTOR AGONISTS	-1.4453	FALSE	21.3625
PC(38:5) (b)	R03DC	PC	LEUKOTRIENE RECEPTOR ANTAGONISTS	1.36175	FALSE	21.3625
PC(38:5) (b)	R06A	PC	ANTIHISTAMINES FOR SYSTEMIC USE	1.5234	FALSE	21.3625
PC(38:5) (b)	R06AE	PC	PIPERAZINE DERIVATIVES	-0.304867	FALSE	21.3625
PC(38:5) (b)	R06AX	PC	OTHER ANTIHISTAMINES FOR SYSTEMIC USE	-0.2894	FALSE	21.3625
PC(38:5) (b)	S01	PC	OPHTHALMOLOGICALS	0.045925	FALSE	21.3625
PC(38:5) (b)	S01ED	PC	BETA BLOCKING AGENTS	-1.09156	FALSE	21.3625
PC(38:5) (b)	S01EE	PC	PROSTAGLANDIN ANALOGUES	0.100771	FALSE	21.3625
PC(38:5) (b)	S01XA	PC	OTHER OPHTHALMOLOGICALS	-0.142251	FALSE	21.3625
PC(38:6) (a)	A	PC	ALIMENTARY TRACT AND METABOLISM	1.54283	FALSE	21.3625
PC(38:6) (a)	A02BA	PC	H2-RECEPTOR ANTAGONISTS	-0.297803	FALSE	21.3625
PC(38:6) (a)	A02BC	PC	PROTON PUMP INHIBITORS	5.95673	FALSE	21.3625
PC(38:6) (a)	A06A	PC	DRUGS FOR CONSTIPATION	1.80998	FALSE	21.3625
PC(38:6) (a)	A06AA	PC	SOFTENERS, EMOLLIENTS	0.372705	FALSE	21.3625
PC(38:6) (a)	A06AC	PC	BULK-FORMING LAXATIVES	-0.629504	FALSE	21.3625
PC(38:6) (a)	A06AC01	PC	ISPAGHULA (PSYLLA SEEDS)	0.683444	FALSE	21.3625
PC(38:6) (a)	A07	PC	ANTIDIARRHEALS, INTESTINAL ANTIINFLAMMATORY/ANTIINFECTIVE AGENTS	0.961318	FALSE	21.3625
PC(38:6) (a)	A10	PC	DRUGS USED IN DIABETES	0.188392	FALSE	21.3625
PC(38:6) (a)	A10BA	PC	BIGUANIDES	1.6472	FALSE	21.3625
PC(38:6) (a)	A10BB	PC	SULFONYLUREAS	7.02515	FALSE	21.3625
PC(38:6) (a)	A11	PC	VITAMINS	7.19963	FALSE	21.3625
PC(38:6) (a)	A11B	PC	MULTIVITAMINS, PLAIN	1.75175	FALSE	21.3625
PC(38:6) (a)	A11G	PC	ASCORBIC ACID (VITAMIN C), INCL. COMBINATIONS	1.20274	FALSE	21.3625
PC(38:6) (a)	A12	PC	MINERALS	9.20036	FALSE	21.3625
PC(38:6) (a)	A12BA	PC	POTASSIUM	1.67746	FALSE	21.3625
PC(38:6) (a)	A12CB	PC	ZINC	0.795826	FALSE	21.3625
PC(38:6) (a)	A12CE	PC	SELENIUM	-1.02817	FALSE	21.3625
PC(38:6) (a)	B01AA	PC	VITAMIN K ANTAGONISTS	0.60198	FALSE	21.3625
PC(38:6) (a)	B01AC	PC	PLATELET AGGREGATION INHIBITORS EXCL. HEPARIN	2.98548	FALSE	21.3625
PC(38:6) (a)	B03A	PC	IRON PREPARATIONS	1.49459	FALSE	21.3625
PC(38:6) (a)	B03BA	PC	VITAMIN B12 (CYANOCOBALAMIN AND ANALOGUES)	1.9131	FALSE	21.3625
PC(38:6) (a)	B03BB	PC	FOLIC ACID AND DERIVATIVES	1.94067	FALSE	21.3625
PC(38:6) (a)	C	PC	CARDIOVASCULAR SYSTEM	-0.953591	FALSE	21.3625
PC(38:6) (a)	C01	PC	CARDIAC THERAPY	0.83154	FALSE	21.3625
PC(38:6) (a)	C01DA	PC	ORGANIC NITRATES	8.97905	FALSE	21.3625
PC(38:6) (a)	C01EB	PC	OTHER CARDIAC PREPARATIONS	10.1967	FALSE	21.3625
PC(38:6) (a)	C02	PC	ANTIHYPERTENSIVES	0.813874	FALSE	21.3625
PC(38:6) (a)	C03	PC	DIURETICS	-0.962396	FALSE	21.3625
PC(38:6) (a)	C03AA	PC	THIAZIDES, PLAIN	2.0312	FALSE	21.3625
PC(38:6) (a)	C03CA	PC	SULFONAMIDES, PLAIN	0.264022	FALSE	21.3625
PC(38:6) (a)	C03EA	PC	LOW-CEILING DIURETICS AND POTASSIUM-SPARING AGENTS	-0.529469	FALSE	21.3625
PC(38:6) (a)	C07A	PC	BETA BLOCKING AGENTS	-0.0183794	FALSE	21.3625
PC(38:6) (a)	C07AB	PC	BETA BLOCKING AGENTS, SELECTIVE	1.69721	FALSE	21.3625
PC(38:6) (a)	C08CA	PC	DIHYDROPYRIDINE DERIVATIVES	-0.438972	FALSE	21.3625
PC(38:6) (a)	C08D	PC	SELECTIVE CALCIUM CHANNEL BLOCKERS WITH DIRECT CARDIAC EFFECTS	-0.529887	FALSE	21.3625
PC(38:6) (a)	C09AA	PC	ACE INHIBITORS, PLAIN	1.79381	FALSE	21.3625
PC(38:6) (a)	C09B	PC	ACE INHIBITORS, COMBINATIONS	0.900196	FALSE	21.3625
PC(38:6) (a)	C09CA	PC	ANGIOTENSIN II RECEPTOR BLOCKERS (ARBS), PLAIN	5.03414	FALSE	21.3625
PC(38:6) (a)	C10AA	PC	HMG COA REDUCTASE INHIBITORS	0.121728	FALSE	21.3625
PC(38:6) (a)	C10AB	PC	FIBRATES	15.112	FALSE	21.3625
PC(38:6) (a)	C10AD	PC	NICOTINIC ACID AND DERIVATIVES	1.27201	FALSE	21.3625
PC(38:6) (a)	C10AX	PC	OTHER LIPID MODIFYING AGENTS	0.459244	FALSE	21.3625
PC(38:6) (a)	C10AX06	PC	OMEGA-3-TRIGLYCERIDES INCL. OTHER ESTERS AND ACIDS	6.72259	FALSE	21.3625
PC(38:6) (a)	C10BA02	PC	SIMVASTATIN AND EZETIMIBE	-0.283141	FALSE	21.3625
PC(38:6) (a)	D	PC	DERMATOLOGICALS	1.31357	FALSE	21.3625
PC(38:6) (a)	D07A	PC	CORTICOSTEROIDS, PLAIN	-0.00849966	FALSE	21.3625
PC(38:6) (a)	G03	PC	SEX HORMONES AND MODULATORS OF THE GENITAL SYSTEM	6.30498	FALSE	21.3625
PC(38:6) (a)	G03BA	PC	3-OXOANDROSTEN (4) DERIVATIVES	4.49641	FALSE	21.3625
PC(38:6) (a)	G03C	PC	ESTROGENS	1.25783	FALSE	21.3625
PC(38:6) (a)	G03CA	PC	NATURAL AND SEMISYNTHETIC ESTROGENS, PLAIN	1.79947	FALSE	21.3625
PC(38:6) (a)	G03DA	PC	PREGNEN (4) DERIVATIVES	0.651613	FALSE	21.3625
PC(38:6) (a)	G04BD	PC	DRUGS FOR URINARY FREQUENCY AND INCONTINENCE	1.46493	FALSE	21.3625
PC(38:6) (a)	G04BE	PC	DRUGS USED IN ERECTILE DYSFUNCTION	-0.445843	FALSE	21.3625
PC(38:6) (a)	G04CA	PC	ALPHA-ADRENORECEPTOR ANTAGONISTS	13.8749	FALSE	21.3625
PC(38:6) (a)	G04CB	PC	TESTOSTERONE-5-ALPHA REDUCTASE INHIBITORS	1.32189	FALSE	21.3625
PC(38:6) (a)	G04CX02	PC	SABALIS SERRULATAE FRUCTUS	4.25885	FALSE	21.3625
PC(38:6) (a)	H	PC	SYSTEMIC HORMONAL PREPARATIONS, EXCL. SEX HORMONES AND INSULINS	0.345505	FALSE	21.3625
PC(38:6) (a)	H03AA	PC	THYROID HORMONES	0.444689	FALSE	21.3625
PC(38:6) (a)	J01	PC	ANTIBACTERIALS FOR SYSTEMIC USE	-0.150443	FALSE	21.3625
PC(38:6) (a)	L	PC	ANTINEOPLASTIC AND IMMUNOMODULATING AGENTS	-0.753128	FALSE	21.3625
PC(38:6) (a)	M	PC	MUSCULO-SKELETAL SYSTEM	0.363472	FALSE	21.3625
PC(38:6) (a)	M01AB	PC	ACETIC ACID DERIVATIVES AND RELATED SUBSTANCES	-0.722186	FALSE	21.3625
PC(38:6) (a)	M01AC	PC	OXICAMS	0.16401	FALSE	21.3625
PC(38:6) (a)	M01AE	PC	PROPIONIC ACID DERIVATIVES	-0.74929	FALSE	21.3625
PC(38:6) (a)	M01AE01	PC	IBUPROFEN	-0.1817	FALSE	21.3625
PC(38:6) (a)	M01AH	PC	COXIBS	-0.65451	FALSE	21.3625
PC(38:6) (a)	M01AX	PC	OTHER ANTIINFLAMMATORY AND ANTIRHEUMATIC AGENTS, NON-STEROIDS	4.4838	FALSE	21.3625
PC(38:6) (a)	M04A	PC	ANTIGOUT PREPARATIONS	5.89124	FALSE	21.3625
PC(38:6) (a)	M05BA	PC	BISPHOSPHONATES	19.9567	FALSE	21.3625
PC(38:6) (a)	N	PC	NERVOUS SYSTEM	-0.563575	FALSE	21.3625
PC(38:6) (a)	N02	PC	ANALGESICS	-0.219999	FALSE	21.3625
PC(38:6) (a)	N02BA	PC	SALICYLIC ACID AND DERIVATIVES	2.78228	FALSE	21.3625
PC(38:6) (a)	N02BE	PC	ANILIDES	0.731192	FALSE	21.3625
PC(38:6) (a)	N03AX	PC	OTHER ANTIEPILEPTICS	0.263205	FALSE	21.3625
PC(38:6) (a)	N05BA	PC	BENZODIAZEPINE DERIVATIVES	0.304476	FALSE	21.3625
PC(38:6) (a)	N05CF	PC	BENZODIAZEPINE RELATED DRUGS	-0.245649	FALSE	21.3625
PC(38:6) (a)	N05CH	PC	MELATONIN RECEPTOR AGONISTS	0.714483	FALSE	21.3625
PC(38:6) (a)	N06	PC	PSYCHOANALEPTICS	0.813899	FALSE	21.3625
PC(38:6) (a)	N06AB	PC	SELECTIVE SEROTONIN REUPTAKE INHIBITORS	-0.529797	FALSE	21.3625
PC(38:6) (a)	N06AX	PC	OTHER ANTIDEPRESSANTS	-0.529296	FALSE	21.3625
PC(38:6) (a)	R	PC	RESPIRATORY SYSTEM	1.60069	FALSE	21.3625
PC(38:6) (a)	R01	PC	NASAL PREPARATIONS	0.319047	FALSE	21.3625
PC(38:6) (a)	R01AD	PC	CORTICOSTEROIDS	-0.148403	FALSE	21.3625
PC(38:6) (a)	R03A	PC	ADRENERGICS, INHALANTS	0.78532	FALSE	21.3625
PC(38:6) (a)	R03CC	PC	SELECTIVE BETA-2-ADRENORECEPTOR AGONISTS	-1.45888	FALSE	21.3625
PC(38:6) (a)	R03DC	PC	LEUKOTRIENE RECEPTOR ANTAGONISTS	0.970215	FALSE	21.3625
PC(38:6) (a)	R06A	PC	ANTIHISTAMINES FOR SYSTEMIC USE	2.1252	FALSE	21.3625
PC(38:6) (a)	R06AE	PC	PIPERAZINE DERIVATIVES	5.02156	FALSE	21.3625
PC(38:6) (a)	R06AX	PC	OTHER ANTIHISTAMINES FOR SYSTEMIC USE	-0.219713	FALSE	21.3625
PC(38:6) (a)	S01	PC	OPHTHALMOLOGICALS	0.526383	FALSE	21.3625
PC(38:6) (a)	S01ED	PC	BETA BLOCKING AGENTS	-0.821628	FALSE	21.3625
PC(38:6) (a)	S01EE	PC	PROSTAGLANDIN ANALOGUES	0.27396	FALSE	21.3625
PC(38:6) (a)	S01XA	PC	OTHER OPHTHALMOLOGICALS	0.353582	FALSE	21.3625
PC(38:7)(c)	A	PC	ALIMENTARY TRACT AND METABOLISM	8.49579	FALSE	21.3625
PC(38:7)(c)	A02BA	PC	H2-RECEPTOR ANTAGONISTS	-0.234471	FALSE	21.3625
PC(38:7)(c)	A02BC	PC	PROTON PUMP INHIBITORS	0.264955	FALSE	21.3625
PC(38:7)(c)	A06A	PC	DRUGS FOR CONSTIPATION	8.47584	FALSE	21.3625
PC(38:7)(c)	A06AA	PC	SOFTENERS, EMOLLIENTS	0.129173	FALSE	21.3625
PC(38:7)(c)	A06AC	PC	BULK-FORMING LAXATIVES	0.321418	FALSE	21.3625
PC(38:7)(c)	A06AC01	PC	ISPAGHULA (PSYLLA SEEDS)	-0.587553	FALSE	21.3625
PC(38:7)(c)	A07	PC	ANTIDIARRHEALS, INTESTINAL ANTIINFLAMMATORY/ANTIINFECTIVE AGENTS	1.2021	FALSE	21.3625
PC(38:7)(c)	A10	PC	DRUGS USED IN DIABETES	1.22334	FALSE	21.3625
PC(38:7)(c)	A10BA	PC	BIGUANIDES	5.95579	FALSE	21.3625
PC(38:7)(c)	A10BB	PC	SULFONYLUREAS	0.21844	FALSE	21.3625
PC(38:7)(c)	A11	PC	VITAMINS	14.9095	FALSE	21.3625
PC(38:7)(c)	A11B	PC	MULTIVITAMINS, PLAIN	-0.246303	FALSE	21.3625
PC(38:7)(c)	A11G	PC	ASCORBIC ACID (VITAMIN C), INCL. COMBINATIONS	11.1499	FALSE	21.3625
PC(38:7)(c)	A12	PC	MINERALS	0.626152	FALSE	21.3625
PC(38:7)(c)	A12BA	PC	POTASSIUM	-0.169045	FALSE	21.3625
PC(38:7)(c)	A12CB	PC	ZINC	-1.35971	FALSE	21.3625
PC(38:7)(c)	A12CE	PC	SELENIUM	-0.381572	FALSE	21.3625
PC(38:7)(c)	B01AA	PC	VITAMIN K ANTAGONISTS	-0.0656779	FALSE	21.3625
PC(38:7)(c)	B01AC	PC	PLATELET AGGREGATION INHIBITORS EXCL. HEPARIN	0.98292	FALSE	21.3625
PC(38:7)(c)	B03A	PC	IRON PREPARATIONS	-0.773163	FALSE	21.3625
PC(38:7)(c)	B03BA	PC	VITAMIN B12 (CYANOCOBALAMIN AND ANALOGUES)	0.790813	FALSE	21.3625
PC(38:7)(c)	B03BB	PC	FOLIC ACID AND DERIVATIVES	6.38474	FALSE	21.3625
PC(38:7)(c)	C	PC	CARDIOVASCULAR SYSTEM	-0.864632	FALSE	21.3625
PC(38:7)(c)	C01	PC	CARDIAC THERAPY	0.284117	FALSE	21.3625
PC(38:7)(c)	C01DA	PC	ORGANIC NITRATES	1.34775	FALSE	21.3625
PC(38:7)(c)	C01EB	PC	OTHER CARDIAC PREPARATIONS	2.29288	FALSE	21.3625
PC(38:7)(c)	C02	PC	ANTIHYPERTENSIVES	1.4101	FALSE	21.3625
PC(38:7)(c)	C03	PC	DIURETICS	-0.197885	FALSE	21.3625
PC(38:7)(c)	C03AA	PC	THIAZIDES, PLAIN	1.53901	FALSE	21.3625
PC(38:7)(c)	C03CA	PC	SULFONAMIDES, PLAIN	-0.253796	FALSE	21.3625
PC(38:7)(c)	C03EA	PC	LOW-CEILING DIURETICS AND POTASSIUM-SPARING AGENTS	3.11837	FALSE	21.3625
PC(38:7)(c)	C07A	PC	BETA BLOCKING AGENTS	1.73107	FALSE	21.3625
PC(38:7)(c)	C07AB	PC	BETA BLOCKING AGENTS, SELECTIVE	0.157471	FALSE	21.3625
PC(38:7)(c)	C08CA	PC	DIHYDROPYRIDINE DERIVATIVES	-0.796293	FALSE	21.3625
PC(38:7)(c)	C08D	PC	SELECTIVE CALCIUM CHANNEL BLOCKERS WITH DIRECT CARDIAC EFFECTS	-0.892471	FALSE	21.3625
PC(38:7)(c)	C09AA	PC	ACE INHIBITORS, PLAIN	1.18245	FALSE	21.3625
PC(38:7)(c)	C09B	PC	ACE INHIBITORS, COMBINATIONS	0.178639	FALSE	21.3625
PC(38:7)(c)	C09CA	PC	ANGIOTENSIN II RECEPTOR BLOCKERS (ARBS), PLAIN	0.596661	FALSE	21.3625
PC(38:7)(c)	C10AA	PC	HMG COA REDUCTASE INHIBITORS	10.3933	FALSE	21.3625
PC(38:7)(c)	C10AB	PC	FIBRATES	27.989	TRUE	21.3625
PC(38:7)(c)	C10AD	PC	NICOTINIC ACID AND DERIVATIVES	2.29811	FALSE	21.3625
PC(38:7)(c)	C10AX	PC	OTHER LIPID MODIFYING AGENTS	0.517052	FALSE	21.3625
PC(38:7)(c)	C10AX06	PC	OMEGA-3-TRIGLYCERIDES INCL. OTHER ESTERS AND ACIDS	11.4518	FALSE	21.3625
PC(38:7)(c)	C10BA02	PC	SIMVASTATIN AND EZETIMIBE	7.62446	FALSE	21.3625
PC(38:7)(c)	D	PC	DERMATOLOGICALS	-0.147558	FALSE	21.3625
PC(38:7)(c)	D07A	PC	CORTICOSTEROIDS, PLAIN	0.183645	FALSE	21.3625
PC(38:7)(c)	G03	PC	SEX HORMONES AND MODULATORS OF THE GENITAL SYSTEM	17.5679	FALSE	21.3625
PC(38:7)(c)	G03BA	PC	3-OXOANDROSTEN (4) DERIVATIVES	1.65818	FALSE	21.3625
PC(38:7)(c)	G03C	PC	ESTROGENS	9.84446	FALSE	21.3625
PC(38:7)(c)	G03CA	PC	NATURAL AND SEMISYNTHETIC ESTROGENS, PLAIN	-0.0623827	FALSE	21.3625
PC(38:7)(c)	G03DA	PC	PREGNEN (4) DERIVATIVES	0.82168	FALSE	21.3625
PC(38:7)(c)	G04BD	PC	DRUGS FOR URINARY FREQUENCY AND INCONTINENCE	8.07436	FALSE	21.3625
PC(38:7)(c)	G04BE	PC	DRUGS USED IN ERECTILE DYSFUNCTION	0.0560292	FALSE	21.3625
PC(38:7)(c)	G04CA	PC	ALPHA-ADRENORECEPTOR ANTAGONISTS	1.72544	FALSE	21.3625
PC(38:7)(c)	G04CB	PC	TESTOSTERONE-5-ALPHA REDUCTASE INHIBITORS	0.472027	FALSE	21.3625
PC(38:7)(c)	G04CX02	PC	SABALIS SERRULATAE FRUCTUS	0.379116	FALSE	21.3625
PC(38:7)(c)	H	PC	SYSTEMIC HORMONAL PREPARATIONS, EXCL. SEX HORMONES AND INSULINS	0.376085	FALSE	21.3625
PC(38:7)(c)	H03AA	PC	THYROID HORMONES	-0.198882	FALSE	21.3625
PC(38:7)(c)	J01	PC	ANTIBACTERIALS FOR SYSTEMIC USE	0.35761	FALSE	21.3625
PC(38:7)(c)	L	PC	ANTINEOPLASTIC AND IMMUNOMODULATING AGENTS	1.81199	FALSE	21.3625
PC(38:7)(c)	M	PC	MUSCULO-SKELETAL SYSTEM	1.24673	FALSE	21.3625
PC(38:7)(c)	M01AB	PC	ACETIC ACID DERIVATIVES AND RELATED SUBSTANCES	0.166316	FALSE	21.3625
PC(38:7)(c)	M01AC	PC	OXICAMS	-0.6134	FALSE	21.3625
PC(38:7)(c)	M01AE	PC	PROPIONIC ACID DERIVATIVES	0.785589	FALSE	21.3625
PC(38:7)(c)	M01AE01	PC	IBUPROFEN	-0.420386	FALSE	21.3625
PC(38:7)(c)	M01AH	PC	COXIBS	0.0407482	FALSE	21.3625
PC(38:7)(c)	M01AX	PC	OTHER ANTIINFLAMMATORY AND ANTIRHEUMATIC AGENTS, NON-STEROIDS	1.47715	FALSE	21.3625
PC(38:7)(c)	M04A	PC	ANTIGOUT PREPARATIONS	2.38567	FALSE	21.3625
PC(38:7)(c)	M05BA	PC	BISPHOSPHONATES	29.0436	TRUE	21.3625
PC(38:7)(c)	N	PC	NERVOUS SYSTEM	-0.498197	FALSE	21.3625
PC(38:7)(c)	N02	PC	ANALGESICS	0.903869	FALSE	21.3625
PC(38:7)(c)	N02BA	PC	SALICYLIC ACID AND DERIVATIVES	0.309189	FALSE	21.3625
PC(38:7)(c)	N02BE	PC	ANILIDES	-0.300535	FALSE	21.3625
PC(38:7)(c)	N03AX	PC	OTHER ANTIEPILEPTICS	-1.20385	FALSE	21.3625
PC(38:7)(c)	N05BA	PC	BENZODIAZEPINE DERIVATIVES	0.663243	FALSE	21.3625
PC(38:7)(c)	N05CF	PC	BENZODIAZEPINE RELATED DRUGS	-0.888648	FALSE	21.3625
PC(38:7)(c)	N05CH	PC	MELATONIN RECEPTOR AGONISTS	-0.1652	FALSE	21.3625
PC(38:7)(c)	N06	PC	PSYCHOANALEPTICS	0.172578	FALSE	21.3625
PC(38:7)(c)	N06AB	PC	SELECTIVE SEROTONIN REUPTAKE INHIBITORS	-1.30276	FALSE	21.3625
PC(38:7)(c)	N06AX	PC	OTHER ANTIDEPRESSANTS	1.61508	FALSE	21.3625
PC(38:7)(c)	R	PC	RESPIRATORY SYSTEM	0.161082	FALSE	21.3625
PC(38:7)(c)	R01	PC	NASAL PREPARATIONS	-0.633196	FALSE	21.3625
PC(38:7)(c)	R01AD	PC	CORTICOSTEROIDS	-1.51711	FALSE	21.3625
PC(38:7)(c)	R03A	PC	ADRENERGICS, INHALANTS	0.295	FALSE	21.3625
PC(38:7)(c)	R03CC	PC	SELECTIVE BETA-2-ADRENORECEPTOR AGONISTS	0.148175	FALSE	21.3625
PC(38:7)(c)	R03DC	PC	LEUKOTRIENE RECEPTOR ANTAGONISTS	-0.464652	FALSE	21.3625
PC(38:7)(c)	R06A	PC	ANTIHISTAMINES FOR SYSTEMIC USE	1.35775	FALSE	21.3625
PC(38:7)(c)	R06AE	PC	PIPERAZINE DERIVATIVES	1.49367	FALSE	21.3625
PC(38:7)(c)	R06AX	PC	OTHER ANTIHISTAMINES FOR SYSTEMIC USE	-1.57189	FALSE	21.3625
PC(38:7)(c)	S01	PC	OPHTHALMOLOGICALS	1.70937	FALSE	21.3625
PC(38:7)(c)	S01ED	PC	BETA BLOCKING AGENTS	-1.28553	FALSE	21.3625
PC(38:7)(c)	S01EE	PC	PROSTAGLANDIN ANALOGUES	0.31031	FALSE	21.3625
PC(38:7)(c)	S01XA	PC	OTHER OPHTHALMOLOGICALS	0.613268	FALSE	21.3625
PC(39:5)(a)	A	PC	ALIMENTARY TRACT AND METABOLISM	1.18901	FALSE	21.3625
PC(39:5)(a)	A02BA	PC	H2-RECEPTOR ANTAGONISTS	0.548527	FALSE	21.3625
PC(39:5)(a)	A02BC	PC	PROTON PUMP INHIBITORS	0.54116	FALSE	21.3625
PC(39:5)(a)	A06A	PC	DRUGS FOR CONSTIPATION	19.4612	FALSE	21.3625
PC(39:5)(a)	A06AA	PC	SOFTENERS, EMOLLIENTS	3.31079	FALSE	21.3625
PC(39:5)(a)	A06AC	PC	BULK-FORMING LAXATIVES	9.10539	FALSE	21.3625
PC(39:5)(a)	A06AC01	PC	ISPAGHULA (PSYLLA SEEDS)	0.197282	FALSE	21.3625
PC(39:5)(a)	A07	PC	ANTIDIARRHEALS, INTESTINAL ANTIINFLAMMATORY/ANTIINFECTIVE AGENTS	0.418133	FALSE	21.3625
PC(39:5)(a)	A10	PC	DRUGS USED IN DIABETES	10.5967	FALSE	21.3625
PC(39:5)(a)	A10BA	PC	BIGUANIDES	1.18659	FALSE	21.3625
PC(39:5)(a)	A10BB	PC	SULFONYLUREAS	9.33653	FALSE	21.3625
PC(39:5)(a)	A11	PC	VITAMINS	13.2354	FALSE	21.3625
PC(39:5)(a)	A11B	PC	MULTIVITAMINS, PLAIN	-0.442927	FALSE	21.3625
PC(39:5)(a)	A11G	PC	ASCORBIC ACID (VITAMIN C), INCL. COMBINATIONS	-0.0792821	FALSE	21.3625
PC(39:5)(a)	A12	PC	MINERALS	0.735965	FALSE	21.3625
PC(39:5)(a)	A12BA	PC	POTASSIUM	1.58756	FALSE	21.3625
PC(39:5)(a)	A12CB	PC	ZINC	3.85132	FALSE	21.3625
PC(39:5)(a)	A12CE	PC	SELENIUM	8.08899	FALSE	21.3625
PC(39:5)(a)	B01AA	PC	VITAMIN K ANTAGONISTS	3.35434	FALSE	21.3625
PC(39:5)(a)	B01AC	PC	PLATELET AGGREGATION INHIBITORS EXCL. HEPARIN	-0.287552	FALSE	21.3625
PC(39:5)(a)	B03A	PC	IRON PREPARATIONS	0.0596945	FALSE	21.3625
PC(39:5)(a)	B03BA	PC	VITAMIN B12 (CYANOCOBALAMIN AND ANALOGUES)	0.265917	FALSE	21.3625
PC(39:5)(a)	B03BB	PC	FOLIC ACID AND DERIVATIVES	0.913128	FALSE	21.3625
PC(39:5)(a)	C	PC	CARDIOVASCULAR SYSTEM	0.813647	FALSE	21.3625
PC(39:5)(a)	C01	PC	CARDIAC THERAPY	1.31668	FALSE	21.3625
PC(39:5)(a)	C01DA	PC	ORGANIC NITRATES	1.492	FALSE	21.3625
PC(39:5)(a)	C01EB	PC	OTHER CARDIAC PREPARATIONS	0.481417	FALSE	21.3625
PC(39:5)(a)	C02	PC	ANTIHYPERTENSIVES	2.18573	FALSE	21.3625
PC(39:5)(a)	C03	PC	DIURETICS	-1.0752	FALSE	21.3625
PC(39:5)(a)	C03AA	PC	THIAZIDES, PLAIN	-0.538371	FALSE	21.3625
PC(39:5)(a)	C03CA	PC	SULFONAMIDES, PLAIN	0.772236	FALSE	21.3625
PC(39:5)(a)	C03EA	PC	LOW-CEILING DIURETICS AND POTASSIUM-SPARING AGENTS	-0.897712	FALSE	21.3625
PC(39:5)(a)	C07A	PC	BETA BLOCKING AGENTS	6.40709	FALSE	21.3625
PC(39:5)(a)	C07AB	PC	BETA BLOCKING AGENTS, SELECTIVE	3.2192	FALSE	21.3625
PC(39:5)(a)	C08CA	PC	DIHYDROPYRIDINE DERIVATIVES	1.3311	FALSE	21.3625
PC(39:5)(a)	C08D	PC	SELECTIVE CALCIUM CHANNEL BLOCKERS WITH DIRECT CARDIAC EFFECTS	1.60742	FALSE	21.3625
PC(39:5)(a)	C09AA	PC	ACE INHIBITORS, PLAIN	1.77295	FALSE	21.3625
PC(39:5)(a)	C09B	PC	ACE INHIBITORS, COMBINATIONS	1.83957	FALSE	21.3625
PC(39:5)(a)	C09CA	PC	ANGIOTENSIN II RECEPTOR BLOCKERS (ARBS), PLAIN	1.01968	FALSE	21.3625
PC(39:5)(a)	C10AA	PC	HMG COA REDUCTASE INHIBITORS	1.56495	FALSE	21.3625
PC(39:5)(a)	C10AB	PC	FIBRATES	19.5454	FALSE	21.3625
PC(39:5)(a)	C10AD	PC	NICOTINIC ACID AND DERIVATIVES	-0.948407	FALSE	21.3625
PC(39:5)(a)	C10AX	PC	OTHER LIPID MODIFYING AGENTS	3.14374	FALSE	21.3625
PC(39:5)(a)	C10AX06	PC	OMEGA-3-TRIGLYCERIDES INCL. OTHER ESTERS AND ACIDS	38.5023	TRUE	21.3625
PC(39:5)(a)	C10BA02	PC	SIMVASTATIN AND EZETIMIBE	-0.773875	FALSE	21.3625
PC(39:5)(a)	D	PC	DERMATOLOGICALS	-0.457408	FALSE	21.3625
PC(39:5)(a)	D07A	PC	CORTICOSTEROIDS, PLAIN	-1.34273	FALSE	21.3625
PC(39:5)(a)	G03	PC	SEX HORMONES AND MODULATORS OF THE GENITAL SYSTEM	6.80029	FALSE	21.3625
PC(39:5)(a)	G03BA	PC	3-OXOANDROSTEN (4) DERIVATIVES	2.67748	FALSE	21.3625
PC(39:5)(a)	G03C	PC	ESTROGENS	-1.38911	FALSE	21.3625
PC(39:5)(a)	G03CA	PC	NATURAL AND SEMISYNTHETIC ESTROGENS, PLAIN	-0.689405	FALSE	21.3625
PC(39:5)(a)	G03DA	PC	PREGNEN (4) DERIVATIVES	-0.337103	FALSE	21.3625
PC(39:5)(a)	G04BD	PC	DRUGS FOR URINARY FREQUENCY AND INCONTINENCE	10.6739	FALSE	21.3625
PC(39:5)(a)	G04BE	PC	DRUGS USED IN ERECTILE DYSFUNCTION	1.52318	FALSE	21.3625
PC(39:5)(a)	G04CA	PC	ALPHA-ADRENORECEPTOR ANTAGONISTS	2.04299	FALSE	21.3625
PC(39:5)(a)	G04CB	PC	TESTOSTERONE-5-ALPHA REDUCTASE INHIBITORS	0.640241	FALSE	21.3625
PC(39:5)(a)	G04CX02	PC	SABALIS SERRULATAE FRUCTUS	1.03589	FALSE	21.3625
PC(39:5)(a)	H	PC	SYSTEMIC HORMONAL PREPARATIONS, EXCL. SEX HORMONES AND INSULINS	1.07109	FALSE	21.3625
PC(39:5)(a)	H03AA	PC	THYROID HORMONES	2.33597	FALSE	21.3625
PC(39:5)(a)	J01	PC	ANTIBACTERIALS FOR SYSTEMIC USE	0.339059	FALSE	21.3625
PC(39:5)(a)	L	PC	ANTINEOPLASTIC AND IMMUNOMODULATING AGENTS	-0.590948	FALSE	21.3625
PC(39:5)(a)	M	PC	MUSCULO-SKELETAL SYSTEM	1.68365	FALSE	21.3625
PC(39:5)(a)	M01AB	PC	ACETIC ACID DERIVATIVES AND RELATED SUBSTANCES	-0.941503	FALSE	21.3625
PC(39:5)(a)	M01AC	PC	OXICAMS	10.6756	FALSE	21.3625
PC(39:5)(a)	M01AE	PC	PROPIONIC ACID DERIVATIVES	-0.557783	FALSE	21.3625
PC(39:5)(a)	M01AE01	PC	IBUPROFEN	-0.920778	FALSE	21.3625
PC(39:5)(a)	M01AH	PC	COXIBS	2.76342	FALSE	21.3625
PC(39:5)(a)	M01AX	PC	OTHER ANTIINFLAMMATORY AND ANTIRHEUMATIC AGENTS, NON-STEROIDS	4.43592	FALSE	21.3625
PC(39:5)(a)	M04A	PC	ANTIGOUT PREPARATIONS	-0.623353	FALSE	21.3625
PC(39:5)(a)	M05BA	PC	BISPHOSPHONATES	6.42414	FALSE	21.3625
PC(39:5)(a)	N	PC	NERVOUS SYSTEM	-0.716605	FALSE	21.3625
PC(39:5)(a)	N02	PC	ANALGESICS	3.54787	FALSE	21.3625
PC(39:5)(a)	N02BA	PC	SALICYLIC ACID AND DERIVATIVES	0.768747	FALSE	21.3625
PC(39:5)(a)	N02BE	PC	ANILIDES	0.28721	FALSE	21.3625
PC(39:5)(a)	N03AX	PC	OTHER ANTIEPILEPTICS	-1.399	FALSE	21.3625
PC(39:5)(a)	N05BA	PC	BENZODIAZEPINE DERIVATIVES	1.81732	FALSE	21.3625
PC(39:5)(a)	N05CF	PC	BENZODIAZEPINE RELATED DRUGS	1.82663	FALSE	21.3625
PC(39:5)(a)	N05CH	PC	MELATONIN RECEPTOR AGONISTS	-0.858576	FALSE	21.3625
PC(39:5)(a)	N06	PC	PSYCHOANALEPTICS	6.76741	FALSE	21.3625
PC(39:5)(a)	N06AB	PC	SELECTIVE SEROTONIN REUPTAKE INHIBITORS	0.761387	FALSE	21.3625
PC(39:5)(a)	N06AX	PC	OTHER ANTIDEPRESSANTS	0.815477	FALSE	21.3625
PC(39:5)(a)	R	PC	RESPIRATORY SYSTEM	-0.864051	FALSE	21.3625
PC(39:5)(a)	R01	PC	NASAL PREPARATIONS	0.475836	FALSE	21.3625
PC(39:5)(a)	R01AD	PC	CORTICOSTEROIDS	0.485711	FALSE	21.3625
PC(39:5)(a)	R03A	PC	ADRENERGICS, INHALANTS	1.23931	FALSE	21.3625
PC(39:5)(a)	R03CC	PC	SELECTIVE BETA-2-ADRENORECEPTOR AGONISTS	-0.0907763	FALSE	21.3625
PC(39:5)(a)	R03DC	PC	LEUKOTRIENE RECEPTOR ANTAGONISTS	1.24844	FALSE	21.3625
PC(39:5)(a)	R06A	PC	ANTIHISTAMINES FOR SYSTEMIC USE	0.649171	FALSE	21.3625
PC(39:5)(a)	R06AE	PC	PIPERAZINE DERIVATIVES	-1.12588	FALSE	21.3625
PC(39:5)(a)	R06AX	PC	OTHER ANTIHISTAMINES FOR SYSTEMIC USE	0.0774877	FALSE	21.3625
PC(39:5)(a)	S01	PC	OPHTHALMOLOGICALS	1.40389	FALSE	21.3625
PC(39:5)(a)	S01ED	PC	BETA BLOCKING AGENTS	-1.01201	FALSE	21.3625
PC(39:5)(a)	S01EE	PC	PROSTAGLANDIN ANALOGUES	-0.804423	FALSE	21.3625
PC(39:5)(a)	S01XA	PC	OTHER OPHTHALMOLOGICALS	0.580756	FALSE	21.3625
PC(39:5)(b)	A	PC	ALIMENTARY TRACT AND METABOLISM	2.46017	FALSE	21.3625
PC(39:5)(b)	A02BA	PC	H2-RECEPTOR ANTAGONISTS	0.525339	FALSE	21.3625
PC(39:5)(b)	A02BC	PC	PROTON PUMP INHIBITORS	0.286939	FALSE	21.3625
PC(39:5)(b)	A06A	PC	DRUGS FOR CONSTIPATION	8.80566	FALSE	21.3625
PC(39:5)(b)	A06AA	PC	SOFTENERS, EMOLLIENTS	10.4143	FALSE	21.3625
PC(39:5)(b)	A06AC	PC	BULK-FORMING LAXATIVES	-0.586764	FALSE	21.3625
PC(39:5)(b)	A06AC01	PC	ISPAGHULA (PSYLLA SEEDS)	1.25264	FALSE	21.3625
PC(39:5)(b)	A07	PC	ANTIDIARRHEALS, INTESTINAL ANTIINFLAMMATORY/ANTIINFECTIVE AGENTS	0.837173	FALSE	21.3625
PC(39:5)(b)	A10	PC	DRUGS USED IN DIABETES	-0.663381	FALSE	21.3625
PC(39:5)(b)	A10BA	PC	BIGUANIDES	2.22887	FALSE	21.3625
PC(39:5)(b)	A10BB	PC	SULFONYLUREAS	2.36883	FALSE	21.3625
PC(39:5)(b)	A11	PC	VITAMINS	8.50699	FALSE	21.3625
PC(39:5)(b)	A11B	PC	MULTIVITAMINS, PLAIN	-0.990613	FALSE	21.3625
PC(39:5)(b)	A11G	PC	ASCORBIC ACID (VITAMIN C), INCL. COMBINATIONS	0.218259	FALSE	21.3625
PC(39:5)(b)	A12	PC	MINERALS	1.91943	FALSE	21.3625
PC(39:5)(b)	A12BA	PC	POTASSIUM	0.773472	FALSE	21.3625
PC(39:5)(b)	A12CB	PC	ZINC	0.528746	FALSE	21.3625
PC(39:5)(b)	A12CE	PC	SELENIUM	9.18558	FALSE	21.3625
PC(39:5)(b)	B01AA	PC	VITAMIN K ANTAGONISTS	4.41161	FALSE	21.3625
PC(39:5)(b)	B01AC	PC	PLATELET AGGREGATION INHIBITORS EXCL. HEPARIN	8.41435	FALSE	21.3625
PC(39:5)(b)	B03A	PC	IRON PREPARATIONS	0.034981	FALSE	21.3625
PC(39:5)(b)	B03BA	PC	VITAMIN B12 (CYANOCOBALAMIN AND ANALOGUES)	0.235012	FALSE	21.3625
PC(39:5)(b)	B03BB	PC	FOLIC ACID AND DERIVATIVES	3.29195	FALSE	21.3625
PC(39:5)(b)	C	PC	CARDIOVASCULAR SYSTEM	1.25343	FALSE	21.3625
PC(39:5)(b)	C01	PC	CARDIAC THERAPY	0.917196	FALSE	21.3625
PC(39:5)(b)	C01DA	PC	ORGANIC NITRATES	0.158061	FALSE	21.3625
PC(39:5)(b)	C01EB	PC	OTHER CARDIAC PREPARATIONS	5.91886	FALSE	21.3625
PC(39:5)(b)	C02	PC	ANTIHYPERTENSIVES	2.40473	FALSE	21.3625
PC(39:5)(b)	C03	PC	DIURETICS	-1.78248	FALSE	21.3625
PC(39:5)(b)	C03AA	PC	THIAZIDES, PLAIN	0.553664	FALSE	21.3625
PC(39:5)(b)	C03CA	PC	SULFONAMIDES, PLAIN	-0.669774	FALSE	21.3625
PC(39:5)(b)	C03EA	PC	LOW-CEILING DIURETICS AND POTASSIUM-SPARING AGENTS	-1.17218	FALSE	21.3625
PC(39:5)(b)	C07A	PC	BETA BLOCKING AGENTS	12.178	FALSE	21.3625
PC(39:5)(b)	C07AB	PC	BETA BLOCKING AGENTS, SELECTIVE	1.03941	FALSE	21.3625
PC(39:5)(b)	C08CA	PC	DIHYDROPYRIDINE DERIVATIVES	0.467561	FALSE	21.3625
PC(39:5)(b)	C08D	PC	SELECTIVE CALCIUM CHANNEL BLOCKERS WITH DIRECT CARDIAC EFFECTS	1.85577	FALSE	21.3625
PC(39:5)(b)	C09AA	PC	ACE INHIBITORS, PLAIN	0.559685	FALSE	21.3625
PC(39:5)(b)	C09B	PC	ACE INHIBITORS, COMBINATIONS	2.01893	FALSE	21.3625
PC(39:5)(b)	C09CA	PC	ANGIOTENSIN II RECEPTOR BLOCKERS (ARBS), PLAIN	1.48611	FALSE	21.3625
PC(39:5)(b)	C10AA	PC	HMG COA REDUCTASE INHIBITORS	10.4835	FALSE	21.3625
PC(39:5)(b)	C10AB	PC	FIBRATES	20.7063	FALSE	21.3625
PC(39:5)(b)	C10AD	PC	NICOTINIC ACID AND DERIVATIVES	-0.29729	FALSE	21.3625
PC(39:5)(b)	C10AX	PC	OTHER LIPID MODIFYING AGENTS	2.29866	FALSE	21.3625
PC(39:5)(b)	C10AX06	PC	OMEGA-3-TRIGLYCERIDES INCL. OTHER ESTERS AND ACIDS	32.0046	TRUE	21.3625
PC(39:5)(b)	C10BA02	PC	SIMVASTATIN AND EZETIMIBE	0.32543	FALSE	21.3625
PC(39:5)(b)	D	PC	DERMATOLOGICALS	-0.427198	FALSE	21.3625
PC(39:5)(b)	D07A	PC	CORTICOSTEROIDS, PLAIN	-0.675229	FALSE	21.3625
PC(39:5)(b)	G03	PC	SEX HORMONES AND MODULATORS OF THE GENITAL SYSTEM	11.0886	FALSE	21.3625
PC(39:5)(b)	G03BA	PC	3-OXOANDROSTEN (4) DERIVATIVES	6.7066	FALSE	21.3625
PC(39:5)(b)	G03C	PC	ESTROGENS	0.789605	FALSE	21.3625
PC(39:5)(b)	G03CA	PC	NATURAL AND SEMISYNTHETIC ESTROGENS, PLAIN	-1.50481	FALSE	21.3625
PC(39:5)(b)	G03DA	PC	PREGNEN (4) DERIVATIVES	1.89562	FALSE	21.3625
PC(39:5)(b)	G04BD	PC	DRUGS FOR URINARY FREQUENCY AND INCONTINENCE	1.54809	FALSE	21.3625
PC(39:5)(b)	G04BE	PC	DRUGS USED IN ERECTILE DYSFUNCTION	1.9665	FALSE	21.3625
PC(39:5)(b)	G04CA	PC	ALPHA-ADRENORECEPTOR ANTAGONISTS	12.4932	FALSE	21.3625
PC(39:5)(b)	G04CB	PC	TESTOSTERONE-5-ALPHA REDUCTASE INHIBITORS	0.938576	FALSE	21.3625
PC(39:5)(b)	G04CX02	PC	SABALIS SERRULATAE FRUCTUS	5.78455	FALSE	21.3625
PC(39:5)(b)	H	PC	SYSTEMIC HORMONAL PREPARATIONS, EXCL. SEX HORMONES AND INSULINS	-0.0935563	FALSE	21.3625
PC(39:5)(b)	H03AA	PC	THYROID HORMONES	1.35217	FALSE	21.3625
PC(39:5)(b)	J01	PC	ANTIBACTERIALS FOR SYSTEMIC USE	-0.122051	FALSE	21.3625
PC(39:5)(b)	L	PC	ANTINEOPLASTIC AND IMMUNOMODULATING AGENTS	-1.19125	FALSE	21.3625
PC(39:5)(b)	M	PC	MUSCULO-SKELETAL SYSTEM	0.16774	FALSE	21.3625
PC(39:5)(b)	M01AB	PC	ACETIC ACID DERIVATIVES AND RELATED SUBSTANCES	-0.774342	FALSE	21.3625
PC(39:5)(b)	M01AC	PC	OXICAMS	2.06235	FALSE	21.3625
PC(39:5)(b)	M01AE	PC	PROPIONIC ACID DERIVATIVES	0.180213	FALSE	21.3625
PC(39:5)(b)	M01AE01	PC	IBUPROFEN	-0.43503	FALSE	21.3625
PC(39:5)(b)	M01AH	PC	COXIBS	0.366234	FALSE	21.3625
PC(39:5)(b)	M01AX	PC	OTHER ANTIINFLAMMATORY AND ANTIRHEUMATIC AGENTS, NON-STEROIDS	1.57629	FALSE	21.3625
PC(39:5)(b)	M04A	PC	ANTIGOUT PREPARATIONS	0.702973	FALSE	21.3625
PC(39:5)(b)	M05BA	PC	BISPHOSPHONATES	8.6797	FALSE	21.3625
PC(39:5)(b)	N	PC	NERVOUS SYSTEM	-0.122855	FALSE	21.3625
PC(39:5)(b)	N02	PC	ANALGESICS	1.27406	FALSE	21.3625
PC(39:5)(b)	N02BA	PC	SALICYLIC ACID AND DERIVATIVES	1.34241	FALSE	21.3625
PC(39:5)(b)	N02BE	PC	ANILIDES	-0.193786	FALSE	21.3625
PC(39:5)(b)	N03AX	PC	OTHER ANTIEPILEPTICS	-0.0501597	FALSE	21.3625
PC(39:5)(b)	N05BA	PC	BENZODIAZEPINE DERIVATIVES	0.615468	FALSE	21.3625
PC(39:5)(b)	N05CF	PC	BENZODIAZEPINE RELATED DRUGS	1.39619	FALSE	21.3625
PC(39:5)(b)	N05CH	PC	MELATONIN RECEPTOR AGONISTS	0.172082	FALSE	21.3625
PC(39:5)(b)	N06	PC	PSYCHOANALEPTICS	1.52149	FALSE	21.3625
PC(39:5)(b)	N06AB	PC	SELECTIVE SEROTONIN REUPTAKE INHIBITORS	1.47111	FALSE	21.3625
PC(39:5)(b)	N06AX	PC	OTHER ANTIDEPRESSANTS	-0.467739	FALSE	21.3625
PC(39:5)(b)	R	PC	RESPIRATORY SYSTEM	0.321166	FALSE	21.3625
PC(39:5)(b)	R01	PC	NASAL PREPARATIONS	0.176618	FALSE	21.3625
PC(39:5)(b)	R01AD	PC	CORTICOSTEROIDS	-0.0178878	FALSE	21.3625
PC(39:5)(b)	R03A	PC	ADRENERGICS, INHALANTS	4.38304	FALSE	21.3625
PC(39:5)(b)	R03CC	PC	SELECTIVE BETA-2-ADRENORECEPTOR AGONISTS	-1.30025	FALSE	21.3625
PC(39:5)(b)	R03DC	PC	LEUKOTRIENE RECEPTOR ANTAGONISTS	1.03052	FALSE	21.3625
PC(39:5)(b)	R06A	PC	ANTIHISTAMINES FOR SYSTEMIC USE	2.86696	FALSE	21.3625
PC(39:5)(b)	R06AE	PC	PIPERAZINE DERIVATIVES	-2.3438	FALSE	21.3625
PC(39:5)(b)	R06AX	PC	OTHER ANTIHISTAMINES FOR SYSTEMIC USE	-0.44857	FALSE	21.3625
PC(39:5)(b)	S01	PC	OPHTHALMOLOGICALS	0.696481	FALSE	21.3625
PC(39:5)(b)	S01ED	PC	BETA BLOCKING AGENTS	0.770901	FALSE	21.3625
PC(39:5)(b)	S01EE	PC	PROSTAGLANDIN ANALOGUES	0.0344135	FALSE	21.3625
PC(39:5)(b)	S01XA	PC	OTHER OPHTHALMOLOGICALS	0.400993	FALSE	21.3625
PC(40:7) (a)	A	PC	ALIMENTARY TRACT AND METABOLISM	9.15721	FALSE	21.3625
PC(40:7) (a)	A02BA	PC	H2-RECEPTOR ANTAGONISTS	0.0697417	FALSE	21.3625
PC(40:7) (a)	A02BC	PC	PROTON PUMP INHIBITORS	0.923447	FALSE	21.3625
PC(40:7) (a)	A06A	PC	DRUGS FOR CONSTIPATION	0.99657	FALSE	21.3625
PC(40:7) (a)	A06AA	PC	SOFTENERS, EMOLLIENTS	0.1411	FALSE	21.3625
PC(40:7) (a)	A06AC	PC	BULK-FORMING LAXATIVES	-0.408989	FALSE	21.3625
PC(40:7) (a)	A06AC01	PC	ISPAGHULA (PSYLLA SEEDS)	1.99824	FALSE	21.3625
PC(40:7) (a)	A07	PC	ANTIDIARRHEALS, INTESTINAL ANTIINFLAMMATORY/ANTIINFECTIVE AGENTS	0.0962954	FALSE	21.3625
PC(40:7) (a)	A10	PC	DRUGS USED IN DIABETES	0.831482	FALSE	21.3625
PC(40:7) (a)	A10BA	PC	BIGUANIDES	6.38498	FALSE	21.3625
PC(40:7) (a)	A10BB	PC	SULFONYLUREAS	1.93669	FALSE	21.3625
PC(40:7) (a)	A11	PC	VITAMINS	2.65808	FALSE	21.3625
PC(40:7) (a)	A11B	PC	MULTIVITAMINS, PLAIN	0.737557	FALSE	21.3625
PC(40:7) (a)	A11G	PC	ASCORBIC ACID (VITAMIN C), INCL. COMBINATIONS	1.27171	FALSE	21.3625
PC(40:7) (a)	A12	PC	MINERALS	10.1515	FALSE	21.3625
PC(40:7) (a)	A12BA	PC	POTASSIUM	1.32843	FALSE	21.3625
PC(40:7) (a)	A12CB	PC	ZINC	-1.33057	FALSE	21.3625
PC(40:7) (a)	A12CE	PC	SELENIUM	-0.276054	FALSE	21.3625
PC(40:7) (a)	B01AA	PC	VITAMIN K ANTAGONISTS	-0.347075	FALSE	21.3625
PC(40:7) (a)	B01AC	PC	PLATELET AGGREGATION INHIBITORS EXCL. HEPARIN	1.1614	FALSE	21.3625
PC(40:7) (a)	B03A	PC	IRON PREPARATIONS	1.29601	FALSE	21.3625
PC(40:7) (a)	B03BA	PC	VITAMIN B12 (CYANOCOBALAMIN AND ANALOGUES)	-0.293247	FALSE	21.3625
PC(40:7) (a)	B03BB	PC	FOLIC ACID AND DERIVATIVES	5.37933	FALSE	21.3625
PC(40:7) (a)	C	PC	CARDIOVASCULAR SYSTEM	-1.11921	FALSE	21.3625
PC(40:7) (a)	C01	PC	CARDIAC THERAPY	1.08683	FALSE	21.3625
PC(40:7) (a)	C01DA	PC	ORGANIC NITRATES	6.74192	FALSE	21.3625
PC(40:7) (a)	C01EB	PC	OTHER CARDIAC PREPARATIONS	1.09917	FALSE	21.3625
PC(40:7) (a)	C02	PC	ANTIHYPERTENSIVES	1.0665	FALSE	21.3625
PC(40:7) (a)	C03	PC	DIURETICS	-1.15624	FALSE	21.3625
PC(40:7) (a)	C03AA	PC	THIAZIDES, PLAIN	2.962	FALSE	21.3625
PC(40:7) (a)	C03CA	PC	SULFONAMIDES, PLAIN	-0.791038	FALSE	21.3625
PC(40:7) (a)	C03EA	PC	LOW-CEILING DIURETICS AND POTASSIUM-SPARING AGENTS	1.34337	FALSE	21.3625
PC(40:7) (a)	C07A	PC	BETA BLOCKING AGENTS	-0.171552	FALSE	21.3625
PC(40:7) (a)	C07AB	PC	BETA BLOCKING AGENTS, SELECTIVE	10.4684	FALSE	21.3625
PC(40:7) (a)	C08CA	PC	DIHYDROPYRIDINE DERIVATIVES	-0.213442	FALSE	21.3625
PC(40:7) (a)	C08D	PC	SELECTIVE CALCIUM CHANNEL BLOCKERS WITH DIRECT CARDIAC EFFECTS	0.122988	FALSE	21.3625
PC(40:7) (a)	C09AA	PC	ACE INHIBITORS, PLAIN	-0.248805	FALSE	21.3625
PC(40:7) (a)	C09B	PC	ACE INHIBITORS, COMBINATIONS	1.24944	FALSE	21.3625
PC(40:7) (a)	C09CA	PC	ANGIOTENSIN II RECEPTOR BLOCKERS (ARBS), PLAIN	6.22464	FALSE	21.3625
PC(40:7) (a)	C10AA	PC	HMG COA REDUCTASE INHIBITORS	1.75153	FALSE	21.3625
PC(40:7) (a)	C10AB	PC	FIBRATES	-0.159788	FALSE	21.3625
PC(40:7) (a)	C10AD	PC	NICOTINIC ACID AND DERIVATIVES	0.418246	FALSE	21.3625
PC(40:7) (a)	C10AX	PC	OTHER LIPID MODIFYING AGENTS	0.397363	FALSE	21.3625
PC(40:7) (a)	C10AX06	PC	OMEGA-3-TRIGLYCERIDES INCL. OTHER ESTERS AND ACIDS	15.5895	FALSE	21.3625
PC(40:7) (a)	C10BA02	PC	SIMVASTATIN AND EZETIMIBE	8.90331	FALSE	21.3625
PC(40:7) (a)	D	PC	DERMATOLOGICALS	0.205835	FALSE	21.3625
PC(40:7) (a)	D07A	PC	CORTICOSTEROIDS, PLAIN	-0.149415	FALSE	21.3625
PC(40:7) (a)	G03	PC	SEX HORMONES AND MODULATORS OF THE GENITAL SYSTEM	8.54964	FALSE	21.3625
PC(40:7) (a)	G03BA	PC	3-OXOANDROSTEN (4) DERIVATIVES	1.15653	FALSE	21.3625
PC(40:7) (a)	G03C	PC	ESTROGENS	3.97556	FALSE	21.3625
PC(40:7) (a)	G03CA	PC	NATURAL AND SEMISYNTHETIC ESTROGENS, PLAIN	3.03625	FALSE	21.3625
PC(40:7) (a)	G03DA	PC	PREGNEN (4) DERIVATIVES	2.16623	FALSE	21.3625
PC(40:7) (a)	G04BD	PC	DRUGS FOR URINARY FREQUENCY AND INCONTINENCE	8.89089	FALSE	21.3625
PC(40:7) (a)	G04BE	PC	DRUGS USED IN ERECTILE DYSFUNCTION	-0.420151	FALSE	21.3625
PC(40:7) (a)	G04CA	PC	ALPHA-ADRENORECEPTOR ANTAGONISTS	4.61467	FALSE	21.3625
PC(40:7) (a)	G04CB	PC	TESTOSTERONE-5-ALPHA REDUCTASE INHIBITORS	1.66743	FALSE	21.3625
PC(40:7) (a)	G04CX02	PC	SABALIS SERRULATAE FRUCTUS	0.682044	FALSE	21.3625
PC(40:7) (a)	H	PC	SYSTEMIC HORMONAL PREPARATIONS, EXCL. SEX HORMONES AND INSULINS	-1.19125	FALSE	21.3625
PC(40:7) (a)	H03AA	PC	THYROID HORMONES	0.327211	FALSE	21.3625
PC(40:7) (a)	J01	PC	ANTIBACTERIALS FOR SYSTEMIC USE	-0.742229	FALSE	21.3625
PC(40:7) (a)	L	PC	ANTINEOPLASTIC AND IMMUNOMODULATING AGENTS	-0.872186	FALSE	21.3625
PC(40:7) (a)	M	PC	MUSCULO-SKELETAL SYSTEM	1.09894	FALSE	21.3625
PC(40:7) (a)	M01AB	PC	ACETIC ACID DERIVATIVES AND RELATED SUBSTANCES	7.06483	FALSE	21.3625
PC(40:7) (a)	M01AC	PC	OXICAMS	-0.674955	FALSE	21.3625
PC(40:7) (a)	M01AE	PC	PROPIONIC ACID DERIVATIVES	-0.713146	FALSE	21.3625
PC(40:7) (a)	M01AE01	PC	IBUPROFEN	-1.12544	FALSE	21.3625
PC(40:7) (a)	M01AH	PC	COXIBS	-0.766907	FALSE	21.3625
PC(40:7) (a)	M01AX	PC	OTHER ANTIINFLAMMATORY AND ANTIRHEUMATIC AGENTS, NON-STEROIDS	1.72223	FALSE	21.3625
PC(40:7) (a)	M04A	PC	ANTIGOUT PREPARATIONS	8.88209	FALSE	21.3625
PC(40:7) (a)	M05BA	PC	BISPHOSPHONATES	20.0906	FALSE	21.3625
PC(40:7) (a)	N	PC	NERVOUS SYSTEM	-0.701963	FALSE	21.3625
PC(40:7) (a)	N02	PC	ANALGESICS	0.793034	FALSE	21.3625
PC(40:7) (a)	N02BA	PC	SALICYLIC ACID AND DERIVATIVES	11.4409	FALSE	21.3625
PC(40:7) (a)	N02BE	PC	ANILIDES	-0.388932	FALSE	21.3625
PC(40:7) (a)	N03AX	PC	OTHER ANTIEPILEPTICS	0.153071	FALSE	21.3625
PC(40:7) (a)	N05BA	PC	BENZODIAZEPINE DERIVATIVES	0.256702	FALSE	21.3625
PC(40:7) (a)	N05CF	PC	BENZODIAZEPINE RELATED DRUGS	-0.60152	FALSE	21.3625
PC(40:7) (a)	N05CH	PC	MELATONIN RECEPTOR AGONISTS	-0.0909199	FALSE	21.3625
PC(40:7) (a)	N06	PC	PSYCHOANALEPTICS	2.60898	FALSE	21.3625
PC(40:7) (a)	N06AB	PC	SELECTIVE SEROTONIN REUPTAKE INHIBITORS	0.276345	FALSE	21.3625
PC(40:7) (a)	N06AX	PC	OTHER ANTIDEPRESSANTS	0.726166	FALSE	21.3625
PC(40:7) (a)	R	PC	RESPIRATORY SYSTEM	0.0660596	FALSE	21.3625
PC(40:7) (a)	R01	PC	NASAL PREPARATIONS	0.040435	FALSE	21.3625
PC(40:7) (a)	R01AD	PC	CORTICOSTEROIDS	0.899368	FALSE	21.3625
PC(40:7) (a)	R03A	PC	ADRENERGICS, INHALANTS	0.365329	FALSE	21.3625
PC(40:7) (a)	R03CC	PC	SELECTIVE BETA-2-ADRENORECEPTOR AGONISTS	-1.09502	FALSE	21.3625
PC(40:7) (a)	R03DC	PC	LEUKOTRIENE RECEPTOR ANTAGONISTS	0.9662	FALSE	21.3625
PC(40:7) (a)	R06A	PC	ANTIHISTAMINES FOR SYSTEMIC USE	0.0781266	FALSE	21.3625
PC(40:7) (a)	R06AE	PC	PIPERAZINE DERIVATIVES	1.51447	FALSE	21.3625
PC(40:7) (a)	R06AX	PC	OTHER ANTIHISTAMINES FOR SYSTEMIC USE	0.195204	FALSE	21.3625
PC(40:7) (a)	S01	PC	OPHTHALMOLOGICALS	0.131628	FALSE	21.3625
PC(40:7) (a)	S01ED	PC	BETA BLOCKING AGENTS	0.10892	FALSE	21.3625
PC(40:7) (a)	S01EE	PC	PROSTAGLANDIN ANALOGUES	-0.342664	FALSE	21.3625
PC(40:7) (a)	S01XA	PC	OTHER OPHTHALMOLOGICALS	-0.477548	FALSE	21.3625
PC(40:8)	A	PC	ALIMENTARY TRACT AND METABOLISM	10.752	FALSE	21.3625
PC(40:8)	A02BA	PC	H2-RECEPTOR ANTAGONISTS	0.166599	FALSE	21.3625
PC(40:8)	A02BC	PC	PROTON PUMP INHIBITORS	1.68657	FALSE	21.3625
PC(40:8)	A06A	PC	DRUGS FOR CONSTIPATION	1.45913	FALSE	21.3625
PC(40:8)	A06AA	PC	SOFTENERS, EMOLLIENTS	-0.227232	FALSE	21.3625
PC(40:8)	A06AC	PC	BULK-FORMING LAXATIVES	-0.534151	FALSE	21.3625
PC(40:8)	A06AC01	PC	ISPAGHULA (PSYLLA SEEDS)	0.418552	FALSE	21.3625
PC(40:8)	A07	PC	ANTIDIARRHEALS, INTESTINAL ANTIINFLAMMATORY/ANTIINFECTIVE AGENTS	0.354404	FALSE	21.3625
PC(40:8)	A10	PC	DRUGS USED IN DIABETES	0.595266	FALSE	21.3625
PC(40:8)	A10BA	PC	BIGUANIDES	8.15327	FALSE	21.3625
PC(40:8)	A10BB	PC	SULFONYLUREAS	2.86812	FALSE	21.3625
PC(40:8)	A11	PC	VITAMINS	14.4808	FALSE	21.3625
PC(40:8)	A11B	PC	MULTIVITAMINS, PLAIN	4.03177	FALSE	21.3625
PC(40:8)	A11G	PC	ASCORBIC ACID (VITAMIN C), INCL. COMBINATIONS	11.2584	FALSE	21.3625
PC(40:8)	A12	PC	MINERALS	0.575588	FALSE	21.3625
PC(40:8)	A12BA	PC	POTASSIUM	-0.221722	FALSE	21.3625
PC(40:8)	A12CB	PC	ZINC	0.0268731	FALSE	21.3625
PC(40:8)	A12CE	PC	SELENIUM	0.342943	FALSE	21.3625
PC(40:8)	B01AA	PC	VITAMIN K ANTAGONISTS	1.6046	FALSE	21.3625
PC(40:8)	B01AC	PC	PLATELET AGGREGATION INHIBITORS EXCL. HEPARIN	3.59806	FALSE	21.3625
PC(40:8)	B03A	PC	IRON PREPARATIONS	-1.55826	FALSE	21.3625
PC(40:8)	B03BA	PC	VITAMIN B12 (CYANOCOBALAMIN AND ANALOGUES)	8.69624	FALSE	21.3625
PC(40:8)	B03BB	PC	FOLIC ACID AND DERIVATIVES	11.5203	FALSE	21.3625
PC(40:8)	C	PC	CARDIOVASCULAR SYSTEM	-0.925651	FALSE	21.3625
PC(40:8)	C01	PC	CARDIAC THERAPY	-1.15666	FALSE	21.3625
PC(40:8)	C01DA	PC	ORGANIC NITRATES	-0.233656	FALSE	21.3625
PC(40:8)	C01EB	PC	OTHER CARDIAC PREPARATIONS	2.68385	FALSE	21.3625
PC(40:8)	C02	PC	ANTIHYPERTENSIVES	1.34704	FALSE	21.3625
PC(40:8)	C03	PC	DIURETICS	-0.50149	FALSE	21.3625
PC(40:8)	C03AA	PC	THIAZIDES, PLAIN	0.44987	FALSE	21.3625
PC(40:8)	C03CA	PC	SULFONAMIDES, PLAIN	0.139805	FALSE	21.3625
PC(40:8)	C03EA	PC	LOW-CEILING DIURETICS AND POTASSIUM-SPARING AGENTS	-0.0257639	FALSE	21.3625
PC(40:8)	C07A	PC	BETA BLOCKING AGENTS	1.39508	FALSE	21.3625
PC(40:8)	C07AB	PC	BETA BLOCKING AGENTS, SELECTIVE	1.43819	FALSE	21.3625
PC(40:8)	C08CA	PC	DIHYDROPYRIDINE DERIVATIVES	-0.411677	FALSE	21.3625
PC(40:8)	C08D	PC	SELECTIVE CALCIUM CHANNEL BLOCKERS WITH DIRECT CARDIAC EFFECTS	-1.04639	FALSE	21.3625
PC(40:8)	C09AA	PC	ACE INHIBITORS, PLAIN	1.56777	FALSE	21.3625
PC(40:8)	C09B	PC	ACE INHIBITORS, COMBINATIONS	0.97517	FALSE	21.3625
PC(40:8)	C09CA	PC	ANGIOTENSIN II RECEPTOR BLOCKERS (ARBS), PLAIN	6.35522	FALSE	21.3625
PC(40:8)	C10AA	PC	HMG COA REDUCTASE INHIBITORS	0.546641	FALSE	21.3625
PC(40:8)	C10AB	PC	FIBRATES	22.5509	TRUE	21.3625
PC(40:8)	C10AD	PC	NICOTINIC ACID AND DERIVATIVES	1.31889	FALSE	21.3625
PC(40:8)	C10AX	PC	OTHER LIPID MODIFYING AGENTS	0.640021	FALSE	21.3625
PC(40:8)	C10AX06	PC	OMEGA-3-TRIGLYCERIDES INCL. OTHER ESTERS AND ACIDS	1.5178	FALSE	21.3625
PC(40:8)	C10BA02	PC	SIMVASTATIN AND EZETIMIBE	-0.187401	FALSE	21.3625
PC(40:8)	D	PC	DERMATOLOGICALS	-0.0449484	FALSE	21.3625
PC(40:8)	D07A	PC	CORTICOSTEROIDS, PLAIN	-0.499126	FALSE	21.3625
PC(40:8)	G03	PC	SEX HORMONES AND MODULATORS OF THE GENITAL SYSTEM	2.35423	FALSE	21.3625
PC(40:8)	G03BA	PC	3-OXOANDROSTEN (4) DERIVATIVES	5.24214	FALSE	21.3625
PC(40:8)	G03C	PC	ESTROGENS	-0.797517	FALSE	21.3625
PC(40:8)	G03CA	PC	NATURAL AND SEMISYNTHETIC ESTROGENS, PLAIN	0.727697	FALSE	21.3625
PC(40:8)	G03DA	PC	PREGNEN (4) DERIVATIVES	0.990922	FALSE	21.3625
PC(40:8)	G04BD	PC	DRUGS FOR URINARY FREQUENCY AND INCONTINENCE	1.11398	FALSE	21.3625
PC(40:8)	G04BE	PC	DRUGS USED IN ERECTILE DYSFUNCTION	-0.294987	FALSE	21.3625
PC(40:8)	G04CA	PC	ALPHA-ADRENORECEPTOR ANTAGONISTS	1.08201	FALSE	21.3625
PC(40:8)	G04CB	PC	TESTOSTERONE-5-ALPHA REDUCTASE INHIBITORS	-0.825658	FALSE	21.3625
PC(40:8)	G04CX02	PC	SABALIS SERRULATAE FRUCTUS	0.082556	FALSE	21.3625
PC(40:8)	H	PC	SYSTEMIC HORMONAL PREPARATIONS, EXCL. SEX HORMONES AND INSULINS	1.9155	FALSE	21.3625
PC(40:8)	H03AA	PC	THYROID HORMONES	-0.916976	FALSE	21.3625
PC(40:8)	J01	PC	ANTIBACTERIALS FOR SYSTEMIC USE	-0.447432	FALSE	21.3625
PC(40:8)	L	PC	ANTINEOPLASTIC AND IMMUNOMODULATING AGENTS	-0.755888	FALSE	21.3625
PC(40:8)	M	PC	MUSCULO-SKELETAL SYSTEM	1.61962	FALSE	21.3625
PC(40:8)	M01AB	PC	ACETIC ACID DERIVATIVES AND RELATED SUBSTANCES	-0.824876	FALSE	21.3625
PC(40:8)	M01AC	PC	OXICAMS	-0.331798	FALSE	21.3625
PC(40:8)	M01AE	PC	PROPIONIC ACID DERIVATIVES	-0.533699	FALSE	21.3625
PC(40:8)	M01AE01	PC	IBUPROFEN	0.0236175	FALSE	21.3625
PC(40:8)	M01AH	PC	COXIBS	0.158471	FALSE	21.3625
PC(40:8)	M01AX	PC	OTHER ANTIINFLAMMATORY AND ANTIRHEUMATIC AGENTS, NON-STEROIDS	1.93066	FALSE	21.3625
PC(40:8)	M04A	PC	ANTIGOUT PREPARATIONS	9.54064	FALSE	21.3625
PC(40:8)	M05BA	PC	BISPHOSPHONATES	21.5123	TRUE	21.3625
PC(40:8)	N	PC	NERVOUS SYSTEM	-0.659948	FALSE	21.3625
PC(40:8)	N02	PC	ANALGESICS	-0.519092	FALSE	21.3625
PC(40:8)	N02BA	PC	SALICYLIC ACID AND DERIVATIVES	2.32916	FALSE	21.3625
PC(40:8)	N02BE	PC	ANILIDES	0.0903216	FALSE	21.3625
PC(40:8)	N03AX	PC	OTHER ANTIEPILEPTICS	0.906264	FALSE	21.3625
PC(40:8)	N05BA	PC	BENZODIAZEPINE DERIVATIVES	0.422317	FALSE	21.3625
PC(40:8)	N05CF	PC	BENZODIAZEPINE RELATED DRUGS	-0.954095	FALSE	21.3625
PC(40:8)	N05CH	PC	MELATONIN RECEPTOR AGONISTS	0.610308	FALSE	21.3625
PC(40:8)	N06	PC	PSYCHOANALEPTICS	0.262102	FALSE	21.3625
PC(40:8)	N06AB	PC	SELECTIVE SEROTONIN REUPTAKE INHIBITORS	-0.244951	FALSE	21.3625
PC(40:8)	N06AX	PC	OTHER ANTIDEPRESSANTS	-0.377471	FALSE	21.3625
PC(40:8)	R	PC	RESPIRATORY SYSTEM	1.96876	FALSE	21.3625
PC(40:8)	R01	PC	NASAL PREPARATIONS	-0.331769	FALSE	21.3625
PC(40:8)	R01AD	PC	CORTICOSTEROIDS	-0.734282	FALSE	21.3625
PC(40:8)	R03A	PC	ADRENERGICS, INHALANTS	1.23879	FALSE	21.3625
PC(40:8)	R03CC	PC	SELECTIVE BETA-2-ADRENORECEPTOR AGONISTS	-0.781627	FALSE	21.3625
PC(40:8)	R03DC	PC	LEUKOTRIENE RECEPTOR ANTAGONISTS	0.570485	FALSE	21.3625
PC(40:8)	R06A	PC	ANTIHISTAMINES FOR SYSTEMIC USE	1.75082	FALSE	21.3625
PC(40:8)	R06AE	PC	PIPERAZINE DERIVATIVES	1.94311	FALSE	21.3625
PC(40:8)	R06AX	PC	OTHER ANTIHISTAMINES FOR SYSTEMIC USE	-0.137422	FALSE	21.3625
PC(40:8)	S01	PC	OPHTHALMOLOGICALS	2.16882	FALSE	21.3625
PC(40:8)	S01ED	PC	BETA BLOCKING AGENTS	0.701773	FALSE	21.3625
PC(40:8)	S01EE	PC	PROSTAGLANDIN ANALOGUES	1.25057	FALSE	21.3625
PC(40:8)	S01XA	PC	OTHER OPHTHALMOLOGICALS	-0.302586	FALSE	21.3625
PC(44:12)	A	PC	ALIMENTARY TRACT AND METABOLISM	0.081993	FALSE	21.3625
PC(44:12)	A02BA	PC	H2-RECEPTOR ANTAGONISTS	-0.85657	FALSE	21.3625
PC(44:12)	A02BC	PC	PROTON PUMP INHIBITORS	0.460751	FALSE	21.3625
PC(44:12)	A06A	PC	DRUGS FOR CONSTIPATION	0.954936	FALSE	21.3625
PC(44:12)	A06AA	PC	SOFTENERS, EMOLLIENTS	0.00782873	FALSE	21.3625
PC(44:12)	A06AC	PC	BULK-FORMING LAXATIVES	-0.465857	FALSE	21.3625
PC(44:12)	A06AC01	PC	ISPAGHULA (PSYLLA SEEDS)	-0.915904	FALSE	21.3625
PC(44:12)	A07	PC	ANTIDIARRHEALS, INTESTINAL ANTIINFLAMMATORY/ANTIINFECTIVE AGENTS	0.621225	FALSE	21.3625
PC(44:12)	A10	PC	DRUGS USED IN DIABETES	1.58132	FALSE	21.3625
PC(44:12)	A10BA	PC	BIGUANIDES	1.18224	FALSE	21.3625
PC(44:12)	A10BB	PC	SULFONYLUREAS	0.365074	FALSE	21.3625
PC(44:12)	A11	PC	VITAMINS	8.79117	FALSE	21.3625
PC(44:12)	A11B	PC	MULTIVITAMINS, PLAIN	0.509313	FALSE	21.3625
PC(44:12)	A11G	PC	ASCORBIC ACID (VITAMIN C), INCL. COMBINATIONS	3.62316	FALSE	21.3625
PC(44:12)	A12	PC	MINERALS	-0.207466	FALSE	21.3625
PC(44:12)	A12BA	PC	POTASSIUM	0.0712722	FALSE	21.3625
PC(44:12)	A12CB	PC	ZINC	0.498834	FALSE	21.3625
PC(44:12)	A12CE	PC	SELENIUM	4.14141	FALSE	21.3625
PC(44:12)	B01AA	PC	VITAMIN K ANTAGONISTS	-0.314837	FALSE	21.3625
PC(44:12)	B01AC	PC	PLATELET AGGREGATION INHIBITORS EXCL. HEPARIN	-1.58361	FALSE	21.3625
PC(44:12)	B03A	PC	IRON PREPARATIONS	1.21973	FALSE	21.3625
PC(44:12)	B03BA	PC	VITAMIN B12 (CYANOCOBALAMIN AND ANALOGUES)	2.13988	FALSE	21.3625
PC(44:12)	B03BB	PC	FOLIC ACID AND DERIVATIVES	-0.668944	FALSE	21.3625
PC(44:12)	C	PC	CARDIOVASCULAR SYSTEM	-0.222597	FALSE	21.3625
PC(44:12)	C01	PC	CARDIAC THERAPY	-0.62969	FALSE	21.3625
PC(44:12)	C01DA	PC	ORGANIC NITRATES	1.21097	FALSE	21.3625
PC(44:12)	C01EB	PC	OTHER CARDIAC PREPARATIONS	8.6071	FALSE	21.3625
PC(44:12)	C02	PC	ANTIHYPERTENSIVES	0.204082	FALSE	21.3625
PC(44:12)	C03	PC	DIURETICS	0.0536964	FALSE	21.3625
PC(44:12)	C03AA	PC	THIAZIDES, PLAIN	1.97813	FALSE	21.3625
PC(44:12)	C03CA	PC	SULFONAMIDES, PLAIN	-0.983426	FALSE	21.3625
PC(44:12)	C03EA	PC	LOW-CEILING DIURETICS AND POTASSIUM-SPARING AGENTS	0.549679	FALSE	21.3625
PC(44:12)	C07A	PC	BETA BLOCKING AGENTS	11.2642	FALSE	21.3625
PC(44:12)	C07AB	PC	BETA BLOCKING AGENTS, SELECTIVE	1.99695	FALSE	21.3625
PC(44:12)	C08CA	PC	DIHYDROPYRIDINE DERIVATIVES	0.392501	FALSE	21.3625
PC(44:12)	C08D	PC	SELECTIVE CALCIUM CHANNEL BLOCKERS WITH DIRECT CARDIAC EFFECTS	-1.17527	FALSE	21.3625
PC(44:12)	C09AA	PC	ACE INHIBITORS, PLAIN	2.56279	FALSE	21.3625
PC(44:12)	C09B	PC	ACE INHIBITORS, COMBINATIONS	1.47666	FALSE	21.3625
PC(44:12)	C09CA	PC	ANGIOTENSIN II RECEPTOR BLOCKERS (ARBS), PLAIN	0.987246	FALSE	21.3625
PC(44:12)	C10AA	PC	HMG COA REDUCTASE INHIBITORS	1.95381	FALSE	21.3625
PC(44:12)	C10AB	PC	FIBRATES	16.2132	FALSE	21.3625
PC(44:12)	C10AD	PC	NICOTINIC ACID AND DERIVATIVES	0.00559453	FALSE	21.3625
PC(44:12)	C10AX	PC	OTHER LIPID MODIFYING AGENTS	2.48429	FALSE	21.3625
PC(44:12)	C10AX06	PC	OMEGA-3-TRIGLYCERIDES INCL. OTHER ESTERS AND ACIDS	33.1281	TRUE	21.3625
PC(44:12)	C10BA02	PC	SIMVASTATIN AND EZETIMIBE	-1.02451	FALSE	21.3625
PC(44:12)	D	PC	DERMATOLOGICALS	0.292893	FALSE	21.3625
PC(44:12)	D07A	PC	CORTICOSTEROIDS, PLAIN	-0.888563	FALSE	21.3625
PC(44:12)	G03	PC	SEX HORMONES AND MODULATORS OF THE GENITAL SYSTEM	1.55199	FALSE	21.3625
PC(44:12)	G03BA	PC	3-OXOANDROSTEN (4) DERIVATIVES	0.572193	FALSE	21.3625
PC(44:12)	G03C	PC	ESTROGENS	0.18203	FALSE	21.3625
PC(44:12)	G03CA	PC	NATURAL AND SEMISYNTHETIC ESTROGENS, PLAIN	9.1408	FALSE	21.3625
PC(44:12)	G03DA	PC	PREGNEN (4) DERIVATIVES	-0.116281	FALSE	21.3625
PC(44:12)	G04BD	PC	DRUGS FOR URINARY FREQUENCY AND INCONTINENCE	0.469907	FALSE	21.3625
PC(44:12)	G04BE	PC	DRUGS USED IN ERECTILE DYSFUNCTION	0.479862	FALSE	21.3625
PC(44:12)	G04CA	PC	ALPHA-ADRENORECEPTOR ANTAGONISTS	-0.177195	FALSE	21.3625
PC(44:12)	G04CB	PC	TESTOSTERONE-5-ALPHA REDUCTASE INHIBITORS	0.572714	FALSE	21.3625
PC(44:12)	G04CX02	PC	SABALIS SERRULATAE FRUCTUS	-0.140173	FALSE	21.3625
PC(44:12)	H	PC	SYSTEMIC HORMONAL PREPARATIONS, EXCL. SEX HORMONES AND INSULINS	0.885301	FALSE	21.3625
PC(44:12)	H03AA	PC	THYROID HORMONES	0.14209	FALSE	21.3625
PC(44:12)	J01	PC	ANTIBACTERIALS FOR SYSTEMIC USE	0.148871	FALSE	21.3625
PC(44:12)	L	PC	ANTINEOPLASTIC AND IMMUNOMODULATING AGENTS	-0.0289152	FALSE	21.3625
PC(44:12)	M	PC	MUSCULO-SKELETAL SYSTEM	0.18452	FALSE	21.3625
PC(44:12)	M01AB	PC	ACETIC ACID DERIVATIVES AND RELATED SUBSTANCES	1.49596	FALSE	21.3625
PC(44:12)	M01AC	PC	OXICAMS	0.0262033	FALSE	21.3625
PC(44:12)	M01AE	PC	PROPIONIC ACID DERIVATIVES	-0.358821	FALSE	21.3625
PC(44:12)	M01AE01	PC	IBUPROFEN	0.0463693	FALSE	21.3625
PC(44:12)	M01AH	PC	COXIBS	1.42771	FALSE	21.3625
PC(44:12)	M01AX	PC	OTHER ANTIINFLAMMATORY AND ANTIRHEUMATIC AGENTS, NON-STEROIDS	1.33379	FALSE	21.3625
PC(44:12)	M04A	PC	ANTIGOUT PREPARATIONS	-0.571409	FALSE	21.3625
PC(44:12)	M05BA	PC	BISPHOSPHONATES	1.79105	FALSE	21.3625
PC(44:12)	N	PC	NERVOUS SYSTEM	0.385988	FALSE	21.3625
PC(44:12)	N02	PC	ANALGESICS	3.26593	FALSE	21.3625
PC(44:12)	N02BA	PC	SALICYLIC ACID AND DERIVATIVES	1.37358	FALSE	21.3625
PC(44:12)	N02BE	PC	ANILIDES	-0.086051	FALSE	21.3625
PC(44:12)	N03AX	PC	OTHER ANTIEPILEPTICS	0.614113	FALSE	21.3625
PC(44:12)	N05BA	PC	BENZODIAZEPINE DERIVATIVES	1.34383	FALSE	21.3625
PC(44:12)	N05CF	PC	BENZODIAZEPINE RELATED DRUGS	-0.0205951	FALSE	21.3625
PC(44:12)	N05CH	PC	MELATONIN RECEPTOR AGONISTS	0.408651	FALSE	21.3625
PC(44:12)	N06	PC	PSYCHOANALEPTICS	0.860933	FALSE	21.3625
PC(44:12)	N06AB	PC	SELECTIVE SEROTONIN REUPTAKE INHIBITORS	1.37436	FALSE	21.3625
PC(44:12)	N06AX	PC	OTHER ANTIDEPRESSANTS	-0.658747	FALSE	21.3625
PC(44:12)	R	PC	RESPIRATORY SYSTEM	1.13457	FALSE	21.3625
PC(44:12)	R01	PC	NASAL PREPARATIONS	1.13376	FALSE	21.3625
PC(44:12)	R01AD	PC	CORTICOSTEROIDS	-0.739017	FALSE	21.3625
PC(44:12)	R03A	PC	ADRENERGICS, INHALANTS	1.64516	FALSE	21.3625
PC(44:12)	R03CC	PC	SELECTIVE BETA-2-ADRENORECEPTOR AGONISTS	0.107705	FALSE	21.3625
PC(44:12)	R03DC	PC	LEUKOTRIENE RECEPTOR ANTAGONISTS	-0.0397587	FALSE	21.3625
PC(44:12)	R06A	PC	ANTIHISTAMINES FOR SYSTEMIC USE	1.27548	FALSE	21.3625
PC(44:12)	R06AE	PC	PIPERAZINE DERIVATIVES	-0.562757	FALSE	21.3625
PC(44:12)	R06AX	PC	OTHER ANTIHISTAMINES FOR SYSTEMIC USE	1.70044	FALSE	21.3625
PC(44:12)	S01	PC	OPHTHALMOLOGICALS	0.198836	FALSE	21.3625
PC(44:12)	S01ED	PC	BETA BLOCKING AGENTS	0.246677	FALSE	21.3625
PC(44:12)	S01EE	PC	PROSTAGLANDIN ANALOGUES	-0.1349	FALSE	21.3625
PC(44:12)	S01XA	PC	OTHER OPHTHALMOLOGICALS	-1.00995	FALSE	21.3625
PC(O-16:0/16:0)	A	PC(O)	ALIMENTARY TRACT AND METABOLISM	-0.56274	FALSE	21.3625
PC(O-16:0/16:0)	A02BA	PC(O)	H2-RECEPTOR ANTAGONISTS	0.0779964	FALSE	21.3625
PC(O-16:0/16:0)	A02BC	PC(O)	PROTON PUMP INHIBITORS	1.38705	FALSE	21.3625
PC(O-16:0/16:0)	A06A	PC(O)	DRUGS FOR CONSTIPATION	-0.0162344	FALSE	21.3625
PC(O-16:0/16:0)	A06AA	PC(O)	SOFTENERS, EMOLLIENTS	-0.149871	FALSE	21.3625
PC(O-16:0/16:0)	A06AC	PC(O)	BULK-FORMING LAXATIVES	0.429096	FALSE	21.3625
PC(O-16:0/16:0)	A06AC01	PC(O)	ISPAGHULA (PSYLLA SEEDS)	0.902443	FALSE	21.3625
PC(O-16:0/16:0)	A07	PC(O)	ANTIDIARRHEALS, INTESTINAL ANTIINFLAMMATORY/ANTIINFECTIVE AGENTS	0.628476	FALSE	21.3625
PC(O-16:0/16:0)	A10	PC(O)	DRUGS USED IN DIABETES	7.92624	FALSE	21.3625
PC(O-16:0/16:0)	A10BA	PC(O)	BIGUANIDES	24.049	TRUE	21.3625
PC(O-16:0/16:0)	A10BB	PC(O)	SULFONYLUREAS	12.238	FALSE	21.3625
PC(O-16:0/16:0)	A11	PC(O)	VITAMINS	0.283863	FALSE	21.3625
PC(O-16:0/16:0)	A11B	PC(O)	MULTIVITAMINS, PLAIN	0.400032	FALSE	21.3625
PC(O-16:0/16:0)	A11G	PC(O)	ASCORBIC ACID (VITAMIN C), INCL. COMBINATIONS	6.05189	FALSE	21.3625
PC(O-16:0/16:0)	A12	PC(O)	MINERALS	1.9669	FALSE	21.3625
PC(O-16:0/16:0)	A12BA	PC(O)	POTASSIUM	-0.669061	FALSE	21.3625
PC(O-16:0/16:0)	A12CB	PC(O)	ZINC	1.14496	FALSE	21.3625
PC(O-16:0/16:0)	A12CE	PC(O)	SELENIUM	-0.0262059	FALSE	21.3625
PC(O-16:0/16:0)	B01AA	PC(O)	VITAMIN K ANTAGONISTS	0.735705	FALSE	21.3625
PC(O-16:0/16:0)	B01AC	PC(O)	PLATELET AGGREGATION INHIBITORS EXCL. HEPARIN	7.31038	FALSE	21.3625
PC(O-16:0/16:0)	B03A	PC(O)	IRON PREPARATIONS	-0.367955	FALSE	21.3625
PC(O-16:0/16:0)	B03BA	PC(O)	VITAMIN B12 (CYANOCOBALAMIN AND ANALOGUES)	0.371327	FALSE	21.3625
PC(O-16:0/16:0)	B03BB	PC(O)	FOLIC ACID AND DERIVATIVES	0.088114	FALSE	21.3625
PC(O-16:0/16:0)	C	PC(O)	CARDIOVASCULAR SYSTEM	-1.22308	FALSE	21.3625
PC(O-16:0/16:0)	C01	PC(O)	CARDIAC THERAPY	-0.104044	FALSE	21.3625
PC(O-16:0/16:0)	C01DA	PC(O)	ORGANIC NITRATES	0.226251	FALSE	21.3625
PC(O-16:0/16:0)	C01EB	PC(O)	OTHER CARDIAC PREPARATIONS	1.15971	FALSE	21.3625
PC(O-16:0/16:0)	C02	PC(O)	ANTIHYPERTENSIVES	-0.333069	FALSE	21.3625
PC(O-16:0/16:0)	C03	PC(O)	DIURETICS	1.48031	FALSE	21.3625
PC(O-16:0/16:0)	C03AA	PC(O)	THIAZIDES, PLAIN	0.697405	FALSE	21.3625
PC(O-16:0/16:0)	C03CA	PC(O)	SULFONAMIDES, PLAIN	0.488848	FALSE	21.3625
PC(O-16:0/16:0)	C03EA	PC(O)	LOW-CEILING DIURETICS AND POTASSIUM-SPARING AGENTS	0.277832	FALSE	21.3625
PC(O-16:0/16:0)	C07A	PC(O)	BETA BLOCKING AGENTS	3.14667	FALSE	21.3625
PC(O-16:0/16:0)	C07AB	PC(O)	BETA BLOCKING AGENTS, SELECTIVE	0.810496	FALSE	21.3625
PC(O-16:0/16:0)	C08CA	PC(O)	DIHYDROPYRIDINE DERIVATIVES	-0.574111	FALSE	21.3625
PC(O-16:0/16:0)	C08D	PC(O)	SELECTIVE CALCIUM CHANNEL BLOCKERS WITH DIRECT CARDIAC EFFECTS	-0.58565	FALSE	21.3625
PC(O-16:0/16:0)	C09AA	PC(O)	ACE INHIBITORS, PLAIN	8.42445	FALSE	21.3625
PC(O-16:0/16:0)	C09B	PC(O)	ACE INHIBITORS, COMBINATIONS	-0.167467	FALSE	21.3625
PC(O-16:0/16:0)	C09CA	PC(O)	ANGIOTENSIN II RECEPTOR BLOCKERS (ARBS), PLAIN	1.25893	FALSE	21.3625
PC(O-16:0/16:0)	C10AA	PC(O)	HMG COA REDUCTASE INHIBITORS	63.4495	TRUE	21.3625
PC(O-16:0/16:0)	C10AB	PC(O)	FIBRATES	-1.36074	FALSE	21.3625
PC(O-16:0/16:0)	C10AD	PC(O)	NICOTINIC ACID AND DERIVATIVES	0.0583621	FALSE	21.3625
PC(O-16:0/16:0)	C10AX	PC(O)	OTHER LIPID MODIFYING AGENTS	1.11905	FALSE	21.3625
PC(O-16:0/16:0)	C10AX06	PC(O)	OMEGA-3-TRIGLYCERIDES INCL. OTHER ESTERS AND ACIDS	10.6151	FALSE	21.3625
PC(O-16:0/16:0)	C10BA02	PC(O)	SIMVASTATIN AND EZETIMIBE	26.8606	TRUE	21.3625
PC(O-16:0/16:0)	D	PC(O)	DERMATOLOGICALS	-0.490852	FALSE	21.3625
PC(O-16:0/16:0)	D07A	PC(O)	CORTICOSTEROIDS, PLAIN	-0.326184	FALSE	21.3625
PC(O-16:0/16:0)	G03	PC(O)	SEX HORMONES AND MODULATORS OF THE GENITAL SYSTEM	10.5247	FALSE	21.3625
PC(O-16:0/16:0)	G03BA	PC(O)	3-OXOANDROSTEN (4) DERIVATIVES	0.597032	FALSE	21.3625
PC(O-16:0/16:0)	G03C	PC(O)	ESTROGENS	0.131018	FALSE	21.3625
PC(O-16:0/16:0)	G03CA	PC(O)	NATURAL AND SEMISYNTHETIC ESTROGENS, PLAIN	-0.311678	FALSE	21.3625
PC(O-16:0/16:0)	G03DA	PC(O)	PREGNEN (4) DERIVATIVES	0.725602	FALSE	21.3625
PC(O-16:0/16:0)	G04BD	PC(O)	DRUGS FOR URINARY FREQUENCY AND INCONTINENCE	0.484317	FALSE	21.3625
PC(O-16:0/16:0)	G04BE	PC(O)	DRUGS USED IN ERECTILE DYSFUNCTION	0.551996	FALSE	21.3625
PC(O-16:0/16:0)	G04CA	PC(O)	ALPHA-ADRENORECEPTOR ANTAGONISTS	-0.324252	FALSE	21.3625
PC(O-16:0/16:0)	G04CB	PC(O)	TESTOSTERONE-5-ALPHA REDUCTASE INHIBITORS	0.844973	FALSE	21.3625
PC(O-16:0/16:0)	G04CX02	PC(O)	SABALIS SERRULATAE FRUCTUS	-0.0828205	FALSE	21.3625
PC(O-16:0/16:0)	H	PC(O)	SYSTEMIC HORMONAL PREPARATIONS, EXCL. SEX HORMONES AND INSULINS	2.30898	FALSE	21.3625
PC(O-16:0/16:0)	H03AA	PC(O)	THYROID HORMONES	-1.44323	FALSE	21.3625
PC(O-16:0/16:0)	J01	PC(O)	ANTIBACTERIALS FOR SYSTEMIC USE	0.366232	FALSE	21.3625
PC(O-16:0/16:0)	L	PC(O)	ANTINEOPLASTIC AND IMMUNOMODULATING AGENTS	1.70954	FALSE	21.3625
PC(O-16:0/16:0)	M	PC(O)	MUSCULO-SKELETAL SYSTEM	0.522945	FALSE	21.3625
PC(O-16:0/16:0)	M01AB	PC(O)	ACETIC ACID DERIVATIVES AND RELATED SUBSTANCES	2.33842	FALSE	21.3625
PC(O-16:0/16:0)	M01AC	PC(O)	OXICAMS	0.60859	FALSE	21.3625
PC(O-16:0/16:0)	M01AE	PC(O)	PROPIONIC ACID DERIVATIVES	-1.00617	FALSE	21.3625
PC(O-16:0/16:0)	M01AE01	PC(O)	IBUPROFEN	-0.493927	FALSE	21.3625
PC(O-16:0/16:0)	M01AH	PC(O)	COXIBS	8.63845	FALSE	21.3625
PC(O-16:0/16:0)	M01AX	PC(O)	OTHER ANTIINFLAMMATORY AND ANTIRHEUMATIC AGENTS, NON-STEROIDS	-0.895036	FALSE	21.3625
PC(O-16:0/16:0)	M04A	PC(O)	ANTIGOUT PREPARATIONS	3.56781	FALSE	21.3625
PC(O-16:0/16:0)	M05BA	PC(O)	BISPHOSPHONATES	0.698432	FALSE	21.3625
PC(O-16:0/16:0)	N	PC(O)	NERVOUS SYSTEM	-1.3927	FALSE	21.3625
PC(O-16:0/16:0)	N02	PC(O)	ANALGESICS	0.408606	FALSE	21.3625
PC(O-16:0/16:0)	N02BA	PC(O)	SALICYLIC ACID AND DERIVATIVES	6.87343	FALSE	21.3625
PC(O-16:0/16:0)	N02BE	PC(O)	ANILIDES	0.85819	FALSE	21.3625
PC(O-16:0/16:0)	N03AX	PC(O)	OTHER ANTIEPILEPTICS	1.21307	FALSE	21.3625
PC(O-16:0/16:0)	N05BA	PC(O)	BENZODIAZEPINE DERIVATIVES	-0.742072	FALSE	21.3625
PC(O-16:0/16:0)	N05CF	PC(O)	BENZODIAZEPINE RELATED DRUGS	-0.0210516	FALSE	21.3625
PC(O-16:0/16:0)	N05CH	PC(O)	MELATONIN RECEPTOR AGONISTS	-0.660297	FALSE	21.3625
PC(O-16:0/16:0)	N06	PC(O)	PSYCHOANALEPTICS	0.984085	FALSE	21.3625
PC(O-16:0/16:0)	N06AB	PC(O)	SELECTIVE SEROTONIN REUPTAKE INHIBITORS	-0.655141	FALSE	21.3625
PC(O-16:0/16:0)	N06AX	PC(O)	OTHER ANTIDEPRESSANTS	1.40675	FALSE	21.3625
PC(O-16:0/16:0)	R	PC(O)	RESPIRATORY SYSTEM	-0.310486	FALSE	21.3625
PC(O-16:0/16:0)	R01	PC(O)	NASAL PREPARATIONS	1.81483	FALSE	21.3625
PC(O-16:0/16:0)	R01AD	PC(O)	CORTICOSTEROIDS	-0.726164	FALSE	21.3625
PC(O-16:0/16:0)	R03A	PC(O)	ADRENERGICS, INHALANTS	0.335872	FALSE	21.3625
PC(O-16:0/16:0)	R03CC	PC(O)	SELECTIVE BETA-2-ADRENORECEPTOR AGONISTS	-0.641226	FALSE	21.3625
PC(O-16:0/16:0)	R03DC	PC(O)	LEUKOTRIENE RECEPTOR ANTAGONISTS	-0.695915	FALSE	21.3625
PC(O-16:0/16:0)	R06A	PC(O)	ANTIHISTAMINES FOR SYSTEMIC USE	7.69235	FALSE	21.3625
PC(O-16:0/16:0)	R06AE	PC(O)	PIPERAZINE DERIVATIVES	3.22103	FALSE	21.3625
PC(O-16:0/16:0)	R06AX	PC(O)	OTHER ANTIHISTAMINES FOR SYSTEMIC USE	1.58155	FALSE	21.3625
PC(O-16:0/16:0)	S01	PC(O)	OPHTHALMOLOGICALS	2.47122	FALSE	21.3625
PC(O-16:0/16:0)	S01ED	PC(O)	BETA BLOCKING AGENTS	-0.124157	FALSE	21.3625
PC(O-16:0/16:0)	S01EE	PC(O)	PROSTAGLANDIN ANALOGUES	0.0865243	FALSE	21.3625
PC(O-16:0/16:0)	S01XA	PC(O)	OTHER OPHTHALMOLOGICALS	-1.82379	FALSE	21.3625
PC(O-16:0/20:3)	A	PC(O)	ALIMENTARY TRACT AND METABOLISM	1.62619	FALSE	21.3625
PC(O-16:0/20:3)	A02BA	PC(O)	H2-RECEPTOR ANTAGONISTS	-0.0200605	FALSE	21.3625
PC(O-16:0/20:3)	A02BC	PC(O)	PROTON PUMP INHIBITORS	-0.601621	FALSE	21.3625
PC(O-16:0/20:3)	A06A	PC(O)	DRUGS FOR CONSTIPATION	-0.391689	FALSE	21.3625
PC(O-16:0/20:3)	A06AA	PC(O)	SOFTENERS, EMOLLIENTS	-0.541183	FALSE	21.3625
PC(O-16:0/20:3)	A06AC	PC(O)	BULK-FORMING LAXATIVES	4.63021	FALSE	21.3625
PC(O-16:0/20:3)	A06AC01	PC(O)	ISPAGHULA (PSYLLA SEEDS)	-0.298214	FALSE	21.3625
PC(O-16:0/20:3)	A07	PC(O)	ANTIDIARRHEALS, INTESTINAL ANTIINFLAMMATORY/ANTIINFECTIVE AGENTS	1.14057	FALSE	21.3625
PC(O-16:0/20:3)	A10	PC(O)	DRUGS USED IN DIABETES	-0.21267	FALSE	21.3625
PC(O-16:0/20:3)	A10BA	PC(O)	BIGUANIDES	34.1843	TRUE	21.3625
PC(O-16:0/20:3)	A10BB	PC(O)	SULFONYLUREAS	4.4518	FALSE	21.3625
PC(O-16:0/20:3)	A11	PC(O)	VITAMINS	0.317709	FALSE	21.3625
PC(O-16:0/20:3)	A11B	PC(O)	MULTIVITAMINS, PLAIN	-1.19815	FALSE	21.3625
PC(O-16:0/20:3)	A11G	PC(O)	ASCORBIC ACID (VITAMIN C), INCL. COMBINATIONS	0.614672	FALSE	21.3625
PC(O-16:0/20:3)	A12	PC(O)	MINERALS	-1.32932	FALSE	21.3625
PC(O-16:0/20:3)	A12BA	PC(O)	POTASSIUM	1.41599	FALSE	21.3625
PC(O-16:0/20:3)	A12CB	PC(O)	ZINC	-0.51136	FALSE	21.3625
PC(O-16:0/20:3)	A12CE	PC(O)	SELENIUM	0.00706948	FALSE	21.3625
PC(O-16:0/20:3)	B01AA	PC(O)	VITAMIN K ANTAGONISTS	0.784914	FALSE	21.3625
PC(O-16:0/20:3)	B01AC	PC(O)	PLATELET AGGREGATION INHIBITORS EXCL. HEPARIN	10.0997	FALSE	21.3625
PC(O-16:0/20:3)	B03A	PC(O)	IRON PREPARATIONS	10.2857	FALSE	21.3625
PC(O-16:0/20:3)	B03BA	PC(O)	VITAMIN B12 (CYANOCOBALAMIN AND ANALOGUES)	2.23183	FALSE	21.3625
PC(O-16:0/20:3)	B03BB	PC(O)	FOLIC ACID AND DERIVATIVES	0.448128	FALSE	21.3625
PC(O-16:0/20:3)	C	PC(O)	CARDIOVASCULAR SYSTEM	-1.82075	FALSE	21.3625
PC(O-16:0/20:3)	C01	PC(O)	CARDIAC THERAPY	0.290448	FALSE	21.3625
PC(O-16:0/20:3)	C01DA	PC(O)	ORGANIC NITRATES	0.0434237	FALSE	21.3625
PC(O-16:0/20:3)	C01EB	PC(O)	OTHER CARDIAC PREPARATIONS	2.62711	FALSE	21.3625
PC(O-16:0/20:3)	C02	PC(O)	ANTIHYPERTENSIVES	0.906404	FALSE	21.3625
PC(O-16:0/20:3)	C03	PC(O)	DIURETICS	0.22979	FALSE	21.3625
PC(O-16:0/20:3)	C03AA	PC(O)	THIAZIDES, PLAIN	2.20133	FALSE	21.3625
PC(O-16:0/20:3)	C03CA	PC(O)	SULFONAMIDES, PLAIN	-0.291661	FALSE	21.3625
PC(O-16:0/20:3)	C03EA	PC(O)	LOW-CEILING DIURETICS AND POTASSIUM-SPARING AGENTS	0.624099	FALSE	21.3625
PC(O-16:0/20:3)	C07A	PC(O)	BETA BLOCKING AGENTS	0.587202	FALSE	21.3625
PC(O-16:0/20:3)	C07AB	PC(O)	BETA BLOCKING AGENTS, SELECTIVE	2.16628	FALSE	21.3625
PC(O-16:0/20:3)	C08CA	PC(O)	DIHYDROPYRIDINE DERIVATIVES	-0.0623632	FALSE	21.3625
PC(O-16:0/20:3)	C08D	PC(O)	SELECTIVE CALCIUM CHANNEL BLOCKERS WITH DIRECT CARDIAC EFFECTS	-1.43931	FALSE	21.3625
PC(O-16:0/20:3)	C09AA	PC(O)	ACE INHIBITORS, PLAIN	1.61934	FALSE	21.3625
PC(O-16:0/20:3)	C09B	PC(O)	ACE INHIBITORS, COMBINATIONS	-1.32472	FALSE	21.3625
PC(O-16:0/20:3)	C09CA	PC(O)	ANGIOTENSIN II RECEPTOR BLOCKERS (ARBS), PLAIN	0.367064	FALSE	21.3625
PC(O-16:0/20:3)	C10AA	PC(O)	HMG COA REDUCTASE INHIBITORS	49.1848	TRUE	21.3625
PC(O-16:0/20:3)	C10AB	PC(O)	FIBRATES	0.160459	FALSE	21.3625
PC(O-16:0/20:3)	C10AD	PC(O)	NICOTINIC ACID AND DERIVATIVES	11.026	FALSE	21.3625
PC(O-16:0/20:3)	C10AX	PC(O)	OTHER LIPID MODIFYING AGENTS	-0.605087	FALSE	21.3625
PC(O-16:0/20:3)	C10AX06	PC(O)	OMEGA-3-TRIGLYCERIDES INCL. OTHER ESTERS AND ACIDS	24.9619	TRUE	21.3625
PC(O-16:0/20:3)	C10BA02	PC(O)	SIMVASTATIN AND EZETIMIBE	22.2824	TRUE	21.3625
PC(O-16:0/20:3)	D	PC(O)	DERMATOLOGICALS	0.807735	FALSE	21.3625
PC(O-16:0/20:3)	D07A	PC(O)	CORTICOSTEROIDS, PLAIN	-0.568162	FALSE	21.3625
PC(O-16:0/20:3)	G03	PC(O)	SEX HORMONES AND MODULATORS OF THE GENITAL SYSTEM	1.43935	FALSE	21.3625
PC(O-16:0/20:3)	G03BA	PC(O)	3-OXOANDROSTEN (4) DERIVATIVES	0.711169	FALSE	21.3625
PC(O-16:0/20:3)	G03C	PC(O)	ESTROGENS	0.326175	FALSE	21.3625
PC(O-16:0/20:3)	G03CA	PC(O)	NATURAL AND SEMISYNTHETIC ESTROGENS, PLAIN	0.456215	FALSE	21.3625
PC(O-16:0/20:3)	G03DA	PC(O)	PREGNEN (4) DERIVATIVES	3.2058	FALSE	21.3625
PC(O-16:0/20:3)	G04BD	PC(O)	DRUGS FOR URINARY FREQUENCY AND INCONTINENCE	-0.556637	FALSE	21.3625
PC(O-16:0/20:3)	G04BE	PC(O)	DRUGS USED IN ERECTILE DYSFUNCTION	1.96469	FALSE	21.3625
PC(O-16:0/20:3)	G04CA	PC(O)	ALPHA-ADRENORECEPTOR ANTAGONISTS	-0.0291262	FALSE	21.3625
PC(O-16:0/20:3)	G04CB	PC(O)	TESTOSTERONE-5-ALPHA REDUCTASE INHIBITORS	0.258453	FALSE	21.3625
PC(O-16:0/20:3)	G04CX02	PC(O)	SABALIS SERRULATAE FRUCTUS	-0.763113	FALSE	21.3625
PC(O-16:0/20:3)	H	PC(O)	SYSTEMIC HORMONAL PREPARATIONS, EXCL. SEX HORMONES AND INSULINS	0.0377975	FALSE	21.3625
PC(O-16:0/20:3)	H03AA	PC(O)	THYROID HORMONES	-0.421157	FALSE	21.3625
PC(O-16:0/20:3)	J01	PC(O)	ANTIBACTERIALS FOR SYSTEMIC USE	-0.0418077	FALSE	21.3625
PC(O-16:0/20:3)	L	PC(O)	ANTINEOPLASTIC AND IMMUNOMODULATING AGENTS	7.10747	FALSE	21.3625
PC(O-16:0/20:3)	M	PC(O)	MUSCULO-SKELETAL SYSTEM	1.48163	FALSE	21.3625
PC(O-16:0/20:3)	M01AB	PC(O)	ACETIC ACID DERIVATIVES AND RELATED SUBSTANCES	1.28657	FALSE	21.3625
PC(O-16:0/20:3)	M01AC	PC(O)	OXICAMS	0.228156	FALSE	21.3625
PC(O-16:0/20:3)	M01AE	PC(O)	PROPIONIC ACID DERIVATIVES	2.53519	FALSE	21.3625
PC(O-16:0/20:3)	M01AE01	PC(O)	IBUPROFEN	-0.315376	FALSE	21.3625
PC(O-16:0/20:3)	M01AH	PC(O)	COXIBS	2.12018	FALSE	21.3625
PC(O-16:0/20:3)	M01AX	PC(O)	OTHER ANTIINFLAMMATORY AND ANTIRHEUMATIC AGENTS, NON-STEROIDS	-0.621077	FALSE	21.3625
PC(O-16:0/20:3)	M04A	PC(O)	ANTIGOUT PREPARATIONS	1.03989	FALSE	21.3625
PC(O-16:0/20:3)	M05BA	PC(O)	BISPHOSPHONATES	-0.966985	FALSE	21.3625
PC(O-16:0/20:3)	N	PC(O)	NERVOUS SYSTEM	0.0895374	FALSE	21.3625
PC(O-16:0/20:3)	N02	PC(O)	ANALGESICS	1.44787	FALSE	21.3625
PC(O-16:0/20:3)	N02BA	PC(O)	SALICYLIC ACID AND DERIVATIVES	2.06042	FALSE	21.3625
PC(O-16:0/20:3)	N02BE	PC(O)	ANILIDES	0.549049	FALSE	21.3625
PC(O-16:0/20:3)	N03AX	PC(O)	OTHER ANTIEPILEPTICS	1.03183	FALSE	21.3625
PC(O-16:0/20:3)	N05BA	PC(O)	BENZODIAZEPINE DERIVATIVES	0.977644	FALSE	21.3625
PC(O-16:0/20:3)	N05CF	PC(O)	BENZODIAZEPINE RELATED DRUGS	-0.51979	FALSE	21.3625
PC(O-16:0/20:3)	N05CH	PC(O)	MELATONIN RECEPTOR AGONISTS	-1.30326	FALSE	21.3625
PC(O-16:0/20:3)	N06	PC(O)	PSYCHOANALEPTICS	9.26191	FALSE	21.3625
PC(O-16:0/20:3)	N06AB	PC(O)	SELECTIVE SEROTONIN REUPTAKE INHIBITORS	-1.00117	FALSE	21.3625
PC(O-16:0/20:3)	N06AX	PC(O)	OTHER ANTIDEPRESSANTS	1.41397	FALSE	21.3625
PC(O-16:0/20:3)	R	PC(O)	RESPIRATORY SYSTEM	-0.371691	FALSE	21.3625
PC(O-16:0/20:3)	R01	PC(O)	NASAL PREPARATIONS	1.11786	FALSE	21.3625
PC(O-16:0/20:3)	R01AD	PC(O)	CORTICOSTEROIDS	-0.826616	FALSE	21.3625
PC(O-16:0/20:3)	R03A	PC(O)	ADRENERGICS, INHALANTS	0.166799	FALSE	21.3625
PC(O-16:0/20:3)	R03CC	PC(O)	SELECTIVE BETA-2-ADRENORECEPTOR AGONISTS	-0.177924	FALSE	21.3625
PC(O-16:0/20:3)	R03DC	PC(O)	LEUKOTRIENE RECEPTOR ANTAGONISTS	0.22958	FALSE	21.3625
PC(O-16:0/20:3)	R06A	PC(O)	ANTIHISTAMINES FOR SYSTEMIC USE	11.7439	FALSE	21.3625
PC(O-16:0/20:3)	R06AE	PC(O)	PIPERAZINE DERIVATIVES	1.11994	FALSE	21.3625
PC(O-16:0/20:3)	R06AX	PC(O)	OTHER ANTIHISTAMINES FOR SYSTEMIC USE	0.65578	FALSE	21.3625
PC(O-16:0/20:3)	S01	PC(O)	OPHTHALMOLOGICALS	0.956764	FALSE	21.3625
PC(O-16:0/20:3)	S01ED	PC(O)	BETA BLOCKING AGENTS	0.52602	FALSE	21.3625
PC(O-16:0/20:3)	S01EE	PC(O)	PROSTAGLANDIN ANALOGUES	0.319123	FALSE	21.3625
PC(O-16:0/20:3)	S01XA	PC(O)	OTHER OPHTHALMOLOGICALS	-1.60762	FALSE	21.3625
PC(O-16:0/20:4)	A	PC(O)	ALIMENTARY TRACT AND METABOLISM	1.79059	FALSE	21.3625
PC(O-16:0/20:4)	A02BA	PC(O)	H2-RECEPTOR ANTAGONISTS	3.76789	FALSE	21.3625
PC(O-16:0/20:4)	A02BC	PC(O)	PROTON PUMP INHIBITORS	4.37615	FALSE	21.3625
PC(O-16:0/20:4)	A06A	PC(O)	DRUGS FOR CONSTIPATION	0.216795	FALSE	21.3625
PC(O-16:0/20:4)	A06AA	PC(O)	SOFTENERS, EMOLLIENTS	0.455175	FALSE	21.3625
PC(O-16:0/20:4)	A06AC	PC(O)	BULK-FORMING LAXATIVES	0.761874	FALSE	21.3625
PC(O-16:0/20:4)	A06AC01	PC(O)	ISPAGHULA (PSYLLA SEEDS)	0.727057	FALSE	21.3625
PC(O-16:0/20:4)	A07	PC(O)	ANTIDIARRHEALS, INTESTINAL ANTIINFLAMMATORY/ANTIINFECTIVE AGENTS	2.03639	FALSE	21.3625
PC(O-16:0/20:4)	A10	PC(O)	DRUGS USED IN DIABETES	-0.280389	FALSE	21.3625
PC(O-16:0/20:4)	A10BA	PC(O)	BIGUANIDES	20.2904	FALSE	21.3625
PC(O-16:0/20:4)	A10BB	PC(O)	SULFONYLUREAS	-0.485929	FALSE	21.3625
PC(O-16:0/20:4)	A11	PC(O)	VITAMINS	-0.293519	FALSE	21.3625
PC(O-16:0/20:4)	A11B	PC(O)	MULTIVITAMINS, PLAIN	-0.317253	FALSE	21.3625
PC(O-16:0/20:4)	A11G	PC(O)	ASCORBIC ACID (VITAMIN C), INCL. COMBINATIONS	-1.52798	FALSE	21.3625
PC(O-16:0/20:4)	A12	PC(O)	MINERALS	-0.00830248	FALSE	21.3625
PC(O-16:0/20:4)	A12BA	PC(O)	POTASSIUM	0.0854567	FALSE	21.3625
PC(O-16:0/20:4)	A12CB	PC(O)	ZINC	-0.734709	FALSE	21.3625
PC(O-16:0/20:4)	A12CE	PC(O)	SELENIUM	-0.286822	FALSE	21.3625
PC(O-16:0/20:4)	B01AA	PC(O)	VITAMIN K ANTAGONISTS	1.15035	FALSE	21.3625
PC(O-16:0/20:4)	B01AC	PC(O)	PLATELET AGGREGATION INHIBITORS EXCL. HEPARIN	1.44054	FALSE	21.3625
PC(O-16:0/20:4)	B03A	PC(O)	IRON PREPARATIONS	-0.10349	FALSE	21.3625
PC(O-16:0/20:4)	B03BA	PC(O)	VITAMIN B12 (CYANOCOBALAMIN AND ANALOGUES)	2.83859	FALSE	21.3625
PC(O-16:0/20:4)	B03BB	PC(O)	FOLIC ACID AND DERIVATIVES	0.357417	FALSE	21.3625
PC(O-16:0/20:4)	C	PC(O)	CARDIOVASCULAR SYSTEM	-0.378844	FALSE	21.3625
PC(O-16:0/20:4)	C01	PC(O)	CARDIAC THERAPY	0.52973	FALSE	21.3625
PC(O-16:0/20:4)	C01DA	PC(O)	ORGANIC NITRATES	0.946882	FALSE	21.3625
PC(O-16:0/20:4)	C01EB	PC(O)	OTHER CARDIAC PREPARATIONS	7.54331	FALSE	21.3625
PC(O-16:0/20:4)	C02	PC(O)	ANTIHYPERTENSIVES	0.10711	FALSE	21.3625
PC(O-16:0/20:4)	C03	PC(O)	DIURETICS	0.736889	FALSE	21.3625
PC(O-16:0/20:4)	C03AA	PC(O)	THIAZIDES, PLAIN	0.631098	FALSE	21.3625
PC(O-16:0/20:4)	C03CA	PC(O)	SULFONAMIDES, PLAIN	0.267133	FALSE	21.3625
PC(O-16:0/20:4)	C03EA	PC(O)	LOW-CEILING DIURETICS AND POTASSIUM-SPARING AGENTS	11.263	FALSE	21.3625
PC(O-16:0/20:4)	C07A	PC(O)	BETA BLOCKING AGENTS	0.584323	FALSE	21.3625
PC(O-16:0/20:4)	C07AB	PC(O)	BETA BLOCKING AGENTS, SELECTIVE	7.26354	FALSE	21.3625
PC(O-16:0/20:4)	C08CA	PC(O)	DIHYDROPYRIDINE DERIVATIVES	0.431682	FALSE	21.3625
PC(O-16:0/20:4)	C08D	PC(O)	SELECTIVE CALCIUM CHANNEL BLOCKERS WITH DIRECT CARDIAC EFFECTS	-0.157736	FALSE	21.3625
PC(O-16:0/20:4)	C09AA	PC(O)	ACE INHIBITORS, PLAIN	0.544131	FALSE	21.3625
PC(O-16:0/20:4)	C09B	PC(O)	ACE INHIBITORS, COMBINATIONS	-1.38548	FALSE	21.3625
PC(O-16:0/20:4)	C09CA	PC(O)	ANGIOTENSIN II RECEPTOR BLOCKERS (ARBS), PLAIN	-0.286245	FALSE	21.3625
PC(O-16:0/20:4)	C10AA	PC(O)	HMG COA REDUCTASE INHIBITORS	15.3528	FALSE	21.3625
PC(O-16:0/20:4)	C10AB	PC(O)	FIBRATES	-0.787163	FALSE	21.3625
PC(O-16:0/20:4)	C10AD	PC(O)	NICOTINIC ACID AND DERIVATIVES	6.76869	FALSE	21.3625
PC(O-16:0/20:4)	C10AX	PC(O)	OTHER LIPID MODIFYING AGENTS	0.968654	FALSE	21.3625
PC(O-16:0/20:4)	C10AX06	PC(O)	OMEGA-3-TRIGLYCERIDES INCL. OTHER ESTERS AND ACIDS	34.3051	TRUE	21.3625
PC(O-16:0/20:4)	C10BA02	PC(O)	SIMVASTATIN AND EZETIMIBE	-0.275177	FALSE	21.3625
PC(O-16:0/20:4)	D	PC(O)	DERMATOLOGICALS	-0.399901	FALSE	21.3625
PC(O-16:0/20:4)	D07A	PC(O)	CORTICOSTEROIDS, PLAIN	-0.186599	FALSE	21.3625
PC(O-16:0/20:4)	G03	PC(O)	SEX HORMONES AND MODULATORS OF THE GENITAL SYSTEM	1.51013	FALSE	21.3625
PC(O-16:0/20:4)	G03BA	PC(O)	3-OXOANDROSTEN (4) DERIVATIVES	1.22309	FALSE	21.3625
PC(O-16:0/20:4)	G03C	PC(O)	ESTROGENS	-1.01544	FALSE	21.3625
PC(O-16:0/20:4)	G03CA	PC(O)	NATURAL AND SEMISYNTHETIC ESTROGENS, PLAIN	-0.481018	FALSE	21.3625
PC(O-16:0/20:4)	G03DA	PC(O)	PREGNEN (4) DERIVATIVES	1.51897	FALSE	21.3625
PC(O-16:0/20:4)	G04BD	PC(O)	DRUGS FOR URINARY FREQUENCY AND INCONTINENCE	9.5031	FALSE	21.3625
PC(O-16:0/20:4)	G04BE	PC(O)	DRUGS USED IN ERECTILE DYSFUNCTION	6.63818	FALSE	21.3625
PC(O-16:0/20:4)	G04CA	PC(O)	ALPHA-ADRENORECEPTOR ANTAGONISTS	0.0182018	FALSE	21.3625
PC(O-16:0/20:4)	G04CB	PC(O)	TESTOSTERONE-5-ALPHA REDUCTASE INHIBITORS	1.94103	FALSE	21.3625
PC(O-16:0/20:4)	G04CX02	PC(O)	SABALIS SERRULATAE FRUCTUS	5.79558	FALSE	21.3625
PC(O-16:0/20:4)	H	PC(O)	SYSTEMIC HORMONAL PREPARATIONS, EXCL. SEX HORMONES AND INSULINS	-0.255597	FALSE	21.3625
PC(O-16:0/20:4)	H03AA	PC(O)	THYROID HORMONES	-0.382008	FALSE	21.3625
PC(O-16:0/20:4)	J01	PC(O)	ANTIBACTERIALS FOR SYSTEMIC USE	0.345907	FALSE	21.3625
PC(O-16:0/20:4)	L	PC(O)	ANTINEOPLASTIC AND IMMUNOMODULATING AGENTS	0.62018	FALSE	21.3625
PC(O-16:0/20:4)	M	PC(O)	MUSCULO-SKELETAL SYSTEM	0.893026	FALSE	21.3625
PC(O-16:0/20:4)	M01AB	PC(O)	ACETIC ACID DERIVATIVES AND RELATED SUBSTANCES	6.4034	FALSE	21.3625
PC(O-16:0/20:4)	M01AC	PC(O)	OXICAMS	-0.501122	FALSE	21.3625
PC(O-16:0/20:4)	M01AE	PC(O)	PROPIONIC ACID DERIVATIVES	0.543124	FALSE	21.3625
PC(O-16:0/20:4)	M01AE01	PC(O)	IBUPROFEN	-0.0100922	FALSE	21.3625
PC(O-16:0/20:4)	M01AH	PC(O)	COXIBS	11.626	FALSE	21.3625
PC(O-16:0/20:4)	M01AX	PC(O)	OTHER ANTIINFLAMMATORY AND ANTIRHEUMATIC AGENTS, NON-STEROIDS	0.711115	FALSE	21.3625
PC(O-16:0/20:4)	M04A	PC(O)	ANTIGOUT PREPARATIONS	-0.0447953	FALSE	21.3625
PC(O-16:0/20:4)	M05BA	PC(O)	BISPHOSPHONATES	0.695378	FALSE	21.3625
PC(O-16:0/20:4)	N	PC(O)	NERVOUS SYSTEM	-0.626446	FALSE	21.3625
PC(O-16:0/20:4)	N02	PC(O)	ANALGESICS	0.547223	FALSE	21.3625
PC(O-16:0/20:4)	N02BA	PC(O)	SALICYLIC ACID AND DERIVATIVES	1.36192	FALSE	21.3625
PC(O-16:0/20:4)	N02BE	PC(O)	ANILIDES	0.0743316	FALSE	21.3625
PC(O-16:0/20:4)	N03AX	PC(O)	OTHER ANTIEPILEPTICS	1.33236	FALSE	21.3625
PC(O-16:0/20:4)	N05BA	PC(O)	BENZODIAZEPINE DERIVATIVES	-0.72771	FALSE	21.3625
PC(O-16:0/20:4)	N05CF	PC(O)	BENZODIAZEPINE RELATED DRUGS	-0.1905	FALSE	21.3625
PC(O-16:0/20:4)	N05CH	PC(O)	MELATONIN RECEPTOR AGONISTS	-0.502364	FALSE	21.3625
PC(O-16:0/20:4)	N06	PC(O)	PSYCHOANALEPTICS	0.23433	FALSE	21.3625
PC(O-16:0/20:4)	N06AB	PC(O)	SELECTIVE SEROTONIN REUPTAKE INHIBITORS	-0.592207	FALSE	21.3625
PC(O-16:0/20:4)	N06AX	PC(O)	OTHER ANTIDEPRESSANTS	-0.0695377	FALSE	21.3625
PC(O-16:0/20:4)	R	PC(O)	RESPIRATORY SYSTEM	-0.675998	FALSE	21.3625
PC(O-16:0/20:4)	R01	PC(O)	NASAL PREPARATIONS	4.02156	FALSE	21.3625
PC(O-16:0/20:4)	R01AD	PC(O)	CORTICOSTEROIDS	-0.370718	FALSE	21.3625
PC(O-16:0/20:4)	R03A	PC(O)	ADRENERGICS, INHALANTS	0.44215	FALSE	21.3625
PC(O-16:0/20:4)	R03CC	PC(O)	SELECTIVE BETA-2-ADRENORECEPTOR AGONISTS	-1.27811	FALSE	21.3625
PC(O-16:0/20:4)	R03DC	PC(O)	LEUKOTRIENE RECEPTOR ANTAGONISTS	-0.368699	FALSE	21.3625
PC(O-16:0/20:4)	R06A	PC(O)	ANTIHISTAMINES FOR SYSTEMIC USE	8.29167	FALSE	21.3625
PC(O-16:0/20:4)	R06AE	PC(O)	PIPERAZINE DERIVATIVES	1.53579	FALSE	21.3625
PC(O-16:0/20:4)	R06AX	PC(O)	OTHER ANTIHISTAMINES FOR SYSTEMIC USE	1.40531	FALSE	21.3625
PC(O-16:0/20:4)	S01	PC(O)	OPHTHALMOLOGICALS	-0.141754	FALSE	21.3625
PC(O-16:0/20:4)	S01ED	PC(O)	BETA BLOCKING AGENTS	-0.507198	FALSE	21.3625
PC(O-16:0/20:4)	S01EE	PC(O)	PROSTAGLANDIN ANALOGUES	-0.0750304	FALSE	21.3625
PC(O-16:0/20:4)	S01XA	PC(O)	OTHER OPHTHALMOLOGICALS	-0.0994842	FALSE	21.3625
PC(O-16:0/22:6)	A	PC(O)	ALIMENTARY TRACT AND METABOLISM	6.85785	FALSE	21.3625
PC(O-16:0/22:6)	A02BA	PC(O)	H2-RECEPTOR ANTAGONISTS	-0.495764	FALSE	21.3625
PC(O-16:0/22:6)	A02BC	PC(O)	PROTON PUMP INHIBITORS	-0.281916	FALSE	21.3625
PC(O-16:0/22:6)	A06A	PC(O)	DRUGS FOR CONSTIPATION	1.84936	FALSE	21.3625
PC(O-16:0/22:6)	A06AA	PC(O)	SOFTENERS, EMOLLIENTS	-0.503174	FALSE	21.3625
PC(O-16:0/22:6)	A06AC	PC(O)	BULK-FORMING LAXATIVES	1.67935	FALSE	21.3625
PC(O-16:0/22:6)	A06AC01	PC(O)	ISPAGHULA (PSYLLA SEEDS)	-1.30794	FALSE	21.3625
PC(O-16:0/22:6)	A07	PC(O)	ANTIDIARRHEALS, INTESTINAL ANTIINFLAMMATORY/ANTIINFECTIVE AGENTS	2.3432	FALSE	21.3625
PC(O-16:0/22:6)	A10	PC(O)	DRUGS USED IN DIABETES	6.26983	FALSE	21.3625
PC(O-16:0/22:6)	A10BA	PC(O)	BIGUANIDES	18.9263	FALSE	21.3625
PC(O-16:0/22:6)	A10BB	PC(O)	SULFONYLUREAS	1.84953	FALSE	21.3625
PC(O-16:0/22:6)	A11	PC(O)	VITAMINS	8.01238	FALSE	21.3625
PC(O-16:0/22:6)	A11B	PC(O)	MULTIVITAMINS, PLAIN	-0.041535	FALSE	21.3625
PC(O-16:0/22:6)	A11G	PC(O)	ASCORBIC ACID (VITAMIN C), INCL. COMBINATIONS	0.971448	FALSE	21.3625
PC(O-16:0/22:6)	A12	PC(O)	MINERALS	0.922147	FALSE	21.3625
PC(O-16:0/22:6)	A12BA	PC(O)	POTASSIUM	-0.522262	FALSE	21.3625
PC(O-16:0/22:6)	A12CB	PC(O)	ZINC	-1.6227	FALSE	21.3625
PC(O-16:0/22:6)	A12CE	PC(O)	SELENIUM	3.28624	FALSE	21.3625
PC(O-16:0/22:6)	B01AA	PC(O)	VITAMIN K ANTAGONISTS	0.742513	FALSE	21.3625
PC(O-16:0/22:6)	B01AC	PC(O)	PLATELET AGGREGATION INHIBITORS EXCL. HEPARIN	-1.06558	FALSE	21.3625
PC(O-16:0/22:6)	B03A	PC(O)	IRON PREPARATIONS	1.00441	FALSE	21.3625
PC(O-16:0/22:6)	B03BA	PC(O)	VITAMIN B12 (CYANOCOBALAMIN AND ANALOGUES)	7.57338	FALSE	21.3625
PC(O-16:0/22:6)	B03BB	PC(O)	FOLIC ACID AND DERIVATIVES	-0.144294	FALSE	21.3625
PC(O-16:0/22:6)	C	PC(O)	CARDIOVASCULAR SYSTEM	-1.55504	FALSE	21.3625
PC(O-16:0/22:6)	C01	PC(O)	CARDIAC THERAPY	-0.779891	FALSE	21.3625
PC(O-16:0/22:6)	C01DA	PC(O)	ORGANIC NITRATES	0.771562	FALSE	21.3625
PC(O-16:0/22:6)	C01EB	PC(O)	OTHER CARDIAC PREPARATIONS	6.96884	FALSE	21.3625
PC(O-16:0/22:6)	C02	PC(O)	ANTIHYPERTENSIVES	1.13477	FALSE	21.3625
PC(O-16:0/22:6)	C03	PC(O)	DIURETICS	1.119	FALSE	21.3625
PC(O-16:0/22:6)	C03AA	PC(O)	THIAZIDES, PLAIN	1.04118	FALSE	21.3625
PC(O-16:0/22:6)	C03CA	PC(O)	SULFONAMIDES, PLAIN	-0.500205	FALSE	21.3625
PC(O-16:0/22:6)	C03EA	PC(O)	LOW-CEILING DIURETICS AND POTASSIUM-SPARING AGENTS	0.926418	FALSE	21.3625
PC(O-16:0/22:6)	C07A	PC(O)	BETA BLOCKING AGENTS	2.14254	FALSE	21.3625
PC(O-16:0/22:6)	C07AB	PC(O)	BETA BLOCKING AGENTS, SELECTIVE	4.20979	FALSE	21.3625
PC(O-16:0/22:6)	C08CA	PC(O)	DIHYDROPYRIDINE DERIVATIVES	0.0597178	FALSE	21.3625
PC(O-16:0/22:6)	C08D	PC(O)	SELECTIVE CALCIUM CHANNEL BLOCKERS WITH DIRECT CARDIAC EFFECTS	-0.00403132	FALSE	21.3625
PC(O-16:0/22:6)	C09AA	PC(O)	ACE INHIBITORS, PLAIN	1.88744	FALSE	21.3625
PC(O-16:0/22:6)	C09B	PC(O)	ACE INHIBITORS, COMBINATIONS	0.204255	FALSE	21.3625
PC(O-16:0/22:6)	C09CA	PC(O)	ANGIOTENSIN II RECEPTOR BLOCKERS (ARBS), PLAIN	-1.02243	FALSE	21.3625
PC(O-16:0/22:6)	C10AA	PC(O)	HMG COA REDUCTASE INHIBITORS	6.40328	FALSE	21.3625
PC(O-16:0/22:6)	C10AB	PC(O)	FIBRATES	-0.334725	FALSE	21.3625
PC(O-16:0/22:6)	C10AD	PC(O)	NICOTINIC ACID AND DERIVATIVES	3.44441	FALSE	21.3625
PC(O-16:0/22:6)	C10AX	PC(O)	OTHER LIPID MODIFYING AGENTS	1.02301	FALSE	21.3625
PC(O-16:0/22:6)	C10AX06	PC(O)	OMEGA-3-TRIGLYCERIDES INCL. OTHER ESTERS AND ACIDS	17.2494	FALSE	21.3625
PC(O-16:0/22:6)	C10BA02	PC(O)	SIMVASTATIN AND EZETIMIBE	0.0609166	FALSE	21.3625
PC(O-16:0/22:6)	D	PC(O)	DERMATOLOGICALS	-0.513446	FALSE	21.3625
PC(O-16:0/22:6)	D07A	PC(O)	CORTICOSTEROIDS, PLAIN	-0.960672	FALSE	21.3625
PC(O-16:0/22:6)	G03	PC(O)	SEX HORMONES AND MODULATORS OF THE GENITAL SYSTEM	0.709454	FALSE	21.3625
PC(O-16:0/22:6)	G03BA	PC(O)	3-OXOANDROSTEN (4) DERIVATIVES	1.65623	FALSE	21.3625
PC(O-16:0/22:6)	G03C	PC(O)	ESTROGENS	-0.448752	FALSE	21.3625
PC(O-16:0/22:6)	G03CA	PC(O)	NATURAL AND SEMISYNTHETIC ESTROGENS, PLAIN	-0.379794	FALSE	21.3625
PC(O-16:0/22:6)	G03DA	PC(O)	PREGNEN (4) DERIVATIVES	0.229115	FALSE	21.3625
PC(O-16:0/22:6)	G04BD	PC(O)	DRUGS FOR URINARY FREQUENCY AND INCONTINENCE	7.33257e-05	FALSE	21.3625
PC(O-16:0/22:6)	G04BE	PC(O)	DRUGS USED IN ERECTILE DYSFUNCTION	2.63808	FALSE	21.3625
PC(O-16:0/22:6)	G04CA	PC(O)	ALPHA-ADRENORECEPTOR ANTAGONISTS	2.51397	FALSE	21.3625
PC(O-16:0/22:6)	G04CB	PC(O)	TESTOSTERONE-5-ALPHA REDUCTASE INHIBITORS	0.765305	FALSE	21.3625
PC(O-16:0/22:6)	G04CX02	PC(O)	SABALIS SERRULATAE FRUCTUS	0.680325	FALSE	21.3625
PC(O-16:0/22:6)	H	PC(O)	SYSTEMIC HORMONAL PREPARATIONS, EXCL. SEX HORMONES AND INSULINS	-0.822291	FALSE	21.3625
PC(O-16:0/22:6)	H03AA	PC(O)	THYROID HORMONES	-0.131988	FALSE	21.3625
PC(O-16:0/22:6)	J01	PC(O)	ANTIBACTERIALS FOR SYSTEMIC USE	0.248923	FALSE	21.3625
PC(O-16:0/22:6)	L	PC(O)	ANTINEOPLASTIC AND IMMUNOMODULATING AGENTS	0.141855	FALSE	21.3625
PC(O-16:0/22:6)	M	PC(O)	MUSCULO-SKELETAL SYSTEM	5.96266	FALSE	21.3625
PC(O-16:0/22:6)	M01AB	PC(O)	ACETIC ACID DERIVATIVES AND RELATED SUBSTANCES	-8.35256e-06	FALSE	21.3625
PC(O-16:0/22:6)	M01AC	PC(O)	OXICAMS	1.91619	FALSE	21.3625
PC(O-16:0/22:6)	M01AE	PC(O)	PROPIONIC ACID DERIVATIVES	2.57341	FALSE	21.3625
PC(O-16:0/22:6)	M01AE01	PC(O)	IBUPROFEN	-0.53383	FALSE	21.3625
PC(O-16:0/22:6)	M01AH	PC(O)	COXIBS	1.06638	FALSE	21.3625
PC(O-16:0/22:6)	M01AX	PC(O)	OTHER ANTIINFLAMMATORY AND ANTIRHEUMATIC AGENTS, NON-STEROIDS	0.872385	FALSE	21.3625
PC(O-16:0/22:6)	M04A	PC(O)	ANTIGOUT PREPARATIONS	-0.655632	FALSE	21.3625
PC(O-16:0/22:6)	M05BA	PC(O)	BISPHOSPHONATES	7.41664	FALSE	21.3625
PC(O-16:0/22:6)	N	PC(O)	NERVOUS SYSTEM	-0.238892	FALSE	21.3625
PC(O-16:0/22:6)	N02	PC(O)	ANALGESICS	1.27515	FALSE	21.3625
PC(O-16:0/22:6)	N02BA	PC(O)	SALICYLIC ACID AND DERIVATIVES	-0.114595	FALSE	21.3625
PC(O-16:0/22:6)	N02BE	PC(O)	ANILIDES	-0.586402	FALSE	21.3625
PC(O-16:0/22:6)	N03AX	PC(O)	OTHER ANTIEPILEPTICS	0.640085	FALSE	21.3625
PC(O-16:0/22:6)	N05BA	PC(O)	BENZODIAZEPINE DERIVATIVES	0.564173	FALSE	21.3625
PC(O-16:0/22:6)	N05CF	PC(O)	BENZODIAZEPINE RELATED DRUGS	-1.33146	FALSE	21.3625
PC(O-16:0/22:6)	N05CH	PC(O)	MELATONIN RECEPTOR AGONISTS	-0.618234	FALSE	21.3625
PC(O-16:0/22:6)	N06	PC(O)	PSYCHOANALEPTICS	-0.759647	FALSE	21.3625
PC(O-16:0/22:6)	N06AB	PC(O)	SELECTIVE SEROTONIN REUPTAKE INHIBITORS	-0.416616	FALSE	21.3625
PC(O-16:0/22:6)	N06AX	PC(O)	OTHER ANTIDEPRESSANTS	3.15929	FALSE	21.3625
PC(O-16:0/22:6)	R	PC(O)	RESPIRATORY SYSTEM	0.135379	FALSE	21.3625
PC(O-16:0/22:6)	R01	PC(O)	NASAL PREPARATIONS	0.716674	FALSE	21.3625
PC(O-16:0/22:6)	R01AD	PC(O)	CORTICOSTEROIDS	-0.873539	FALSE	21.3625
PC(O-16:0/22:6)	R03A	PC(O)	ADRENERGICS, INHALANTS	-0.452597	FALSE	21.3625
PC(O-16:0/22:6)	R03CC	PC(O)	SELECTIVE BETA-2-ADRENORECEPTOR AGONISTS	-0.431235	FALSE	21.3625
PC(O-16:0/22:6)	R03DC	PC(O)	LEUKOTRIENE RECEPTOR ANTAGONISTS	-0.00758218	FALSE	21.3625
PC(O-16:0/22:6)	R06A	PC(O)	ANTIHISTAMINES FOR SYSTEMIC USE	0.560259	FALSE	21.3625
PC(O-16:0/22:6)	R06AE	PC(O)	PIPERAZINE DERIVATIVES	0.563376	FALSE	21.3625
PC(O-16:0/22:6)	R06AX	PC(O)	OTHER ANTIHISTAMINES FOR SYSTEMIC USE	1.72377	FALSE	21.3625
PC(O-16:0/22:6)	S01	PC(O)	OPHTHALMOLOGICALS	-0.624814	FALSE	21.3625
PC(O-16:0/22:6)	S01ED	PC(O)	BETA BLOCKING AGENTS	-0.608275	FALSE	21.3625
PC(O-16:0/22:6)	S01EE	PC(O)	PROSTAGLANDIN ANALOGUES	0.247917	FALSE	21.3625
PC(O-16:0/22:6)	S01XA	PC(O)	OTHER OPHTHALMOLOGICALS	-0.855604	FALSE	21.3625
PC(O-18:0/18:1)	A	PC(O)	ALIMENTARY TRACT AND METABOLISM	1.62849	FALSE	21.3625
PC(O-18:0/18:1)	A02BA	PC(O)	H2-RECEPTOR ANTAGONISTS	0.838158	FALSE	21.3625
PC(O-18:0/18:1)	A02BC	PC(O)	PROTON PUMP INHIBITORS	2.9507	FALSE	21.3625
PC(O-18:0/18:1)	A06A	PC(O)	DRUGS FOR CONSTIPATION	0.106415	FALSE	21.3625
PC(O-18:0/18:1)	A06AA	PC(O)	SOFTENERS, EMOLLIENTS	0.512242	FALSE	21.3625
PC(O-18:0/18:1)	A06AC	PC(O)	BULK-FORMING LAXATIVES	3.87289	FALSE	21.3625
PC(O-18:0/18:1)	A06AC01	PC(O)	ISPAGHULA (PSYLLA SEEDS)	0.96629	FALSE	21.3625
PC(O-18:0/18:1)	A07	PC(O)	ANTIDIARRHEALS, INTESTINAL ANTIINFLAMMATORY/ANTIINFECTIVE AGENTS	-0.41816	FALSE	21.3625
PC(O-18:0/18:1)	A10	PC(O)	DRUGS USED IN DIABETES	6.84518	FALSE	21.3625
PC(O-18:0/18:1)	A10BA	PC(O)	BIGUANIDES	16.8664	FALSE	21.3625
PC(O-18:0/18:1)	A10BB	PC(O)	SULFONYLUREAS	12.0946	FALSE	21.3625
PC(O-18:0/18:1)	A11	PC(O)	VITAMINS	0.411338	FALSE	21.3625
PC(O-18:0/18:1)	A11B	PC(O)	MULTIVITAMINS, PLAIN	-0.110363	FALSE	21.3625
PC(O-18:0/18:1)	A11G	PC(O)	ASCORBIC ACID (VITAMIN C), INCL. COMBINATIONS	0.800905	FALSE	21.3625
PC(O-18:0/18:1)	A12	PC(O)	MINERALS	2.18845	FALSE	21.3625
PC(O-18:0/18:1)	A12BA	PC(O)	POTASSIUM	0.225521	FALSE	21.3625
PC(O-18:0/18:1)	A12CB	PC(O)	ZINC	2.88496	FALSE	21.3625
PC(O-18:0/18:1)	A12CE	PC(O)	SELENIUM	-1.12692	FALSE	21.3625
PC(O-18:0/18:1)	B01AA	PC(O)	VITAMIN K ANTAGONISTS	-0.155881	FALSE	21.3625
PC(O-18:0/18:1)	B01AC	PC(O)	PLATELET AGGREGATION INHIBITORS EXCL. HEPARIN	8.57687	FALSE	21.3625
PC(O-18:0/18:1)	B03A	PC(O)	IRON PREPARATIONS	1.33338	FALSE	21.3625
PC(O-18:0/18:1)	B03BA	PC(O)	VITAMIN B12 (CYANOCOBALAMIN AND ANALOGUES)	-0.354835	FALSE	21.3625
PC(O-18:0/18:1)	B03BB	PC(O)	FOLIC ACID AND DERIVATIVES	0.0349862	FALSE	21.3625
PC(O-18:0/18:1)	C	PC(O)	CARDIOVASCULAR SYSTEM	0.685543	FALSE	21.3625
PC(O-18:0/18:1)	C01	PC(O)	CARDIAC THERAPY	1.232	FALSE	21.3625
PC(O-18:0/18:1)	C01DA	PC(O)	ORGANIC NITRATES	-0.0989338	FALSE	21.3625
PC(O-18:0/18:1)	C01EB	PC(O)	OTHER CARDIAC PREPARATIONS	7.80474	FALSE	21.3625
PC(O-18:0/18:1)	C02	PC(O)	ANTIHYPERTENSIVES	1.26767	FALSE	21.3625
PC(O-18:0/18:1)	C03	PC(O)	DIURETICS	0.374296	FALSE	21.3625
PC(O-18:0/18:1)	C03AA	PC(O)	THIAZIDES, PLAIN	0.936223	FALSE	21.3625
PC(O-18:0/18:1)	C03CA	PC(O)	SULFONAMIDES, PLAIN	-0.153956	FALSE	21.3625
PC(O-18:0/18:1)	C03EA	PC(O)	LOW-CEILING DIURETICS AND POTASSIUM-SPARING AGENTS	-0.681944	FALSE	21.3625
PC(O-18:0/18:1)	C07A	PC(O)	BETA BLOCKING AGENTS	2.37845	FALSE	21.3625
PC(O-18:0/18:1)	C07AB	PC(O)	BETA BLOCKING AGENTS, SELECTIVE	2.5589	FALSE	21.3625
PC(O-18:0/18:1)	C08CA	PC(O)	DIHYDROPYRIDINE DERIVATIVES	-0.090493	FALSE	21.3625
PC(O-18:0/18:1)	C08D	PC(O)	SELECTIVE CALCIUM CHANNEL BLOCKERS WITH DIRECT CARDIAC EFFECTS	-0.769763	FALSE	21.3625
PC(O-18:0/18:1)	C09AA	PC(O)	ACE INHIBITORS, PLAIN	8.50033	FALSE	21.3625
PC(O-18:0/18:1)	C09B	PC(O)	ACE INHIBITORS, COMBINATIONS	-0.958645	FALSE	21.3625
PC(O-18:0/18:1)	C09CA	PC(O)	ANGIOTENSIN II RECEPTOR BLOCKERS (ARBS), PLAIN	1.6057	FALSE	21.3625
PC(O-18:0/18:1)	C10AA	PC(O)	HMG COA REDUCTASE INHIBITORS	50.4232	TRUE	21.3625
PC(O-18:0/18:1)	C10AB	PC(O)	FIBRATES	-0.19648	FALSE	21.3625
PC(O-18:0/18:1)	C10AD	PC(O)	NICOTINIC ACID AND DERIVATIVES	6.1632	FALSE	21.3625
PC(O-18:0/18:1)	C10AX	PC(O)	OTHER LIPID MODIFYING AGENTS	3.15521	FALSE	21.3625
PC(O-18:0/18:1)	C10AX06	PC(O)	OMEGA-3-TRIGLYCERIDES INCL. OTHER ESTERS AND ACIDS	27.9419	TRUE	21.3625
PC(O-18:0/18:1)	C10BA02	PC(O)	SIMVASTATIN AND EZETIMIBE	19.8157	FALSE	21.3625
PC(O-18:0/18:1)	D	PC(O)	DERMATOLOGICALS	0.953214	FALSE	21.3625
PC(O-18:0/18:1)	D07A	PC(O)	CORTICOSTEROIDS, PLAIN	-0.111821	FALSE	21.3625
PC(O-18:0/18:1)	G03	PC(O)	SEX HORMONES AND MODULATORS OF THE GENITAL SYSTEM	10.1771	FALSE	21.3625
PC(O-18:0/18:1)	G03BA	PC(O)	3-OXOANDROSTEN (4) DERIVATIVES	0.854683	FALSE	21.3625
PC(O-18:0/18:1)	G03C	PC(O)	ESTROGENS	0.734574	FALSE	21.3625
PC(O-18:0/18:1)	G03CA	PC(O)	NATURAL AND SEMISYNTHETIC ESTROGENS, PLAIN	-1.52396	FALSE	21.3625
PC(O-18:0/18:1)	G03DA	PC(O)	PREGNEN (4) DERIVATIVES	0.235312	FALSE	21.3625
PC(O-18:0/18:1)	G04BD	PC(O)	DRUGS FOR URINARY FREQUENCY AND INCONTINENCE	0.25874	FALSE	21.3625
PC(O-18:0/18:1)	G04BE	PC(O)	DRUGS USED IN ERECTILE DYSFUNCTION	3.56876	FALSE	21.3625
PC(O-18:0/18:1)	G04CA	PC(O)	ALPHA-ADRENORECEPTOR ANTAGONISTS	-0.641852	FALSE	21.3625
PC(O-18:0/18:1)	G04CB	PC(O)	TESTOSTERONE-5-ALPHA REDUCTASE INHIBITORS	0.772343	FALSE	21.3625
PC(O-18:0/18:1)	G04CX02	PC(O)	SABALIS SERRULATAE FRUCTUS	-0.196625	FALSE	21.3625
PC(O-18:0/18:1)	H	PC(O)	SYSTEMIC HORMONAL PREPARATIONS, EXCL. SEX HORMONES AND INSULINS	0.599309	FALSE	21.3625
PC(O-18:0/18:1)	H03AA	PC(O)	THYROID HORMONES	-0.818221	FALSE	21.3625
PC(O-18:0/18:1)	J01	PC(O)	ANTIBACTERIALS FOR SYSTEMIC USE	-0.45869	FALSE	21.3625
PC(O-18:0/18:1)	L	PC(O)	ANTINEOPLASTIC AND IMMUNOMODULATING AGENTS	1.01159	FALSE	21.3625
PC(O-18:0/18:1)	M	PC(O)	MUSCULO-SKELETAL SYSTEM	2.46001	FALSE	21.3625
PC(O-18:0/18:1)	M01AB	PC(O)	ACETIC ACID DERIVATIVES AND RELATED SUBSTANCES	0.523782	FALSE	21.3625
PC(O-18:0/18:1)	M01AC	PC(O)	OXICAMS	-0.746344	FALSE	21.3625
PC(O-18:0/18:1)	M01AE	PC(O)	PROPIONIC ACID DERIVATIVES	9.73706	FALSE	21.3625
PC(O-18:0/18:1)	M01AE01	PC(O)	IBUPROFEN	-0.3713	FALSE	21.3625
PC(O-18:0/18:1)	M01AH	PC(O)	COXIBS	11.2868	FALSE	21.3625
PC(O-18:0/18:1)	M01AX	PC(O)	OTHER ANTIINFLAMMATORY AND ANTIRHEUMATIC AGENTS, NON-STEROIDS	-1.27271	FALSE	21.3625
PC(O-18:0/18:1)	M04A	PC(O)	ANTIGOUT PREPARATIONS	8.39808	FALSE	21.3625
PC(O-18:0/18:1)	M05BA	PC(O)	BISPHOSPHONATES	1.42394	FALSE	21.3625
PC(O-18:0/18:1)	N	PC(O)	NERVOUS SYSTEM	-0.439414	FALSE	21.3625
PC(O-18:0/18:1)	N02	PC(O)	ANALGESICS	0.331851	FALSE	21.3625
PC(O-18:0/18:1)	N02BA	PC(O)	SALICYLIC ACID AND DERIVATIVES	1.65703	FALSE	21.3625
PC(O-18:0/18:1)	N02BE	PC(O)	ANILIDES	1.37403	FALSE	21.3625
PC(O-18:0/18:1)	N03AX	PC(O)	OTHER ANTIEPILEPTICS	2.13595	FALSE	21.3625
PC(O-18:0/18:1)	N05BA	PC(O)	BENZODIAZEPINE DERIVATIVES	-1.02225	FALSE	21.3625
PC(O-18:0/18:1)	N05CF	PC(O)	BENZODIAZEPINE RELATED DRUGS	0.339953	FALSE	21.3625
PC(O-18:0/18:1)	N05CH	PC(O)	MELATONIN RECEPTOR AGONISTS	0.644776	FALSE	21.3625
PC(O-18:0/18:1)	N06	PC(O)	PSYCHOANALEPTICS	1.75779	FALSE	21.3625
PC(O-18:0/18:1)	N06AB	PC(O)	SELECTIVE SEROTONIN REUPTAKE INHIBITORS	-0.515358	FALSE	21.3625
PC(O-18:0/18:1)	N06AX	PC(O)	OTHER ANTIDEPRESSANTS	0.77127	FALSE	21.3625
PC(O-18:0/18:1)	R	PC(O)	RESPIRATORY SYSTEM	-0.166222	FALSE	21.3625
PC(O-18:0/18:1)	R01	PC(O)	NASAL PREPARATIONS	1.95615	FALSE	21.3625
PC(O-18:0/18:1)	R01AD	PC(O)	CORTICOSTEROIDS	0.295424	FALSE	21.3625
PC(O-18:0/18:1)	R03A	PC(O)	ADRENERGICS, INHALANTS	0.491519	FALSE	21.3625
PC(O-18:0/18:1)	R03CC	PC(O)	SELECTIVE BETA-2-ADRENORECEPTOR AGONISTS	-0.314373	FALSE	21.3625
PC(O-18:0/18:1)	R03DC	PC(O)	LEUKOTRIENE RECEPTOR ANTAGONISTS	1.04558	FALSE	21.3625
PC(O-18:0/18:1)	R06A	PC(O)	ANTIHISTAMINES FOR SYSTEMIC USE	2.29308	FALSE	21.3625
PC(O-18:0/18:1)	R06AE	PC(O)	PIPERAZINE DERIVATIVES	0.919656	FALSE	21.3625
PC(O-18:0/18:1)	R06AX	PC(O)	OTHER ANTIHISTAMINES FOR SYSTEMIC USE	0.421227	FALSE	21.3625
PC(O-18:0/18:1)	S01	PC(O)	OPHTHALMOLOGICALS	7.6522	FALSE	21.3625
PC(O-18:0/18:1)	S01ED	PC(O)	BETA BLOCKING AGENTS	0.609373	FALSE	21.3625
PC(O-18:0/18:1)	S01EE	PC(O)	PROSTAGLANDIN ANALOGUES	7.57586	FALSE	21.3625
PC(O-18:0/18:1)	S01XA	PC(O)	OTHER OPHTHALMOLOGICALS	-0.958999	FALSE	21.3625
PC(O-18:0/18:2)	A	PC(O)	ALIMENTARY TRACT AND METABOLISM	0.659838	FALSE	21.3625
PC(O-18:0/18:2)	A02BA	PC(O)	H2-RECEPTOR ANTAGONISTS	-0.16052	FALSE	21.3625
PC(O-18:0/18:2)	A02BC	PC(O)	PROTON PUMP INHIBITORS	2.13076	FALSE	21.3625
PC(O-18:0/18:2)	A06A	PC(O)	DRUGS FOR CONSTIPATION	0.423282	FALSE	21.3625
PC(O-18:0/18:2)	A06AA	PC(O)	SOFTENERS, EMOLLIENTS	-0.665011	FALSE	21.3625
PC(O-18:0/18:2)	A06AC	PC(O)	BULK-FORMING LAXATIVES	2.49364	FALSE	21.3625
PC(O-18:0/18:2)	A06AC01	PC(O)	ISPAGHULA (PSYLLA SEEDS)	1.85566	FALSE	21.3625
PC(O-18:0/18:2)	A07	PC(O)	ANTIDIARRHEALS, INTESTINAL ANTIINFLAMMATORY/ANTIINFECTIVE AGENTS	-0.16812	FALSE	21.3625
PC(O-18:0/18:2)	A10	PC(O)	DRUGS USED IN DIABETES	1.01454	FALSE	21.3625
PC(O-18:0/18:2)	A10BA	PC(O)	BIGUANIDES	25.2882	TRUE	21.3625
PC(O-18:0/18:2)	A10BB	PC(O)	SULFONYLUREAS	6.2725	FALSE	21.3625
PC(O-18:0/18:2)	A11	PC(O)	VITAMINS	1.09301	FALSE	21.3625
PC(O-18:0/18:2)	A11B	PC(O)	MULTIVITAMINS, PLAIN	0.0995987	FALSE	21.3625
PC(O-18:0/18:2)	A11G	PC(O)	ASCORBIC ACID (VITAMIN C), INCL. COMBINATIONS	0.541513	FALSE	21.3625
PC(O-18:0/18:2)	A12	PC(O)	MINERALS	1.28087	FALSE	21.3625
PC(O-18:0/18:2)	A12BA	PC(O)	POTASSIUM	-0.502936	FALSE	21.3625
PC(O-18:0/18:2)	A12CB	PC(O)	ZINC	-0.835984	FALSE	21.3625
PC(O-18:0/18:2)	A12CE	PC(O)	SELENIUM	-1.07794	FALSE	21.3625
PC(O-18:0/18:2)	B01AA	PC(O)	VITAMIN K ANTAGONISTS	1.2879	FALSE	21.3625
PC(O-18:0/18:2)	B01AC	PC(O)	PLATELET AGGREGATION INHIBITORS EXCL. HEPARIN	10.3208	FALSE	21.3625
PC(O-18:0/18:2)	B03A	PC(O)	IRON PREPARATIONS	2.03672	FALSE	21.3625
PC(O-18:0/18:2)	B03BA	PC(O)	VITAMIN B12 (CYANOCOBALAMIN AND ANALOGUES)	0.399054	FALSE	21.3625
PC(O-18:0/18:2)	B03BB	PC(O)	FOLIC ACID AND DERIVATIVES	0.369076	FALSE	21.3625
PC(O-18:0/18:2)	C	PC(O)	CARDIOVASCULAR SYSTEM	-0.855198	FALSE	21.3625
PC(O-18:0/18:2)	C01	PC(O)	CARDIAC THERAPY	0.118835	FALSE	21.3625
PC(O-18:0/18:2)	C01DA	PC(O)	ORGANIC NITRATES	-0.436892	FALSE	21.3625
PC(O-18:0/18:2)	C01EB	PC(O)	OTHER CARDIAC PREPARATIONS	4.88435	FALSE	21.3625
PC(O-18:0/18:2)	C02	PC(O)	ANTIHYPERTENSIVES	1.47204	FALSE	21.3625
PC(O-18:0/18:2)	C03	PC(O)	DIURETICS	0.294414	FALSE	21.3625
PC(O-18:0/18:2)	C03AA	PC(O)	THIAZIDES, PLAIN	0.723931	FALSE	21.3625
PC(O-18:0/18:2)	C03CA	PC(O)	SULFONAMIDES, PLAIN	-0.221808	FALSE	21.3625
PC(O-18:0/18:2)	C03EA	PC(O)	LOW-CEILING DIURETICS AND POTASSIUM-SPARING AGENTS	-1.28081	FALSE	21.3625
PC(O-18:0/18:2)	C07A	PC(O)	BETA BLOCKING AGENTS	1.51159	FALSE	21.3625
PC(O-18:0/18:2)	C07AB	PC(O)	BETA BLOCKING AGENTS, SELECTIVE	3.01164	FALSE	21.3625
PC(O-18:0/18:2)	C08CA	PC(O)	DIHYDROPYRIDINE DERIVATIVES	0.517474	FALSE	21.3625
PC(O-18:0/18:2)	C08D	PC(O)	SELECTIVE CALCIUM CHANNEL BLOCKERS WITH DIRECT CARDIAC EFFECTS	-0.421953	FALSE	21.3625
PC(O-18:0/18:2)	C09AA	PC(O)	ACE INHIBITORS, PLAIN	2.81539	FALSE	21.3625
PC(O-18:0/18:2)	C09B	PC(O)	ACE INHIBITORS, COMBINATIONS	0.286482	FALSE	21.3625
PC(O-18:0/18:2)	C09CA	PC(O)	ANGIOTENSIN II RECEPTOR BLOCKERS (ARBS), PLAIN	3.24077	FALSE	21.3625
PC(O-18:0/18:2)	C10AA	PC(O)	HMG COA REDUCTASE INHIBITORS	64.6445	TRUE	21.3625
PC(O-18:0/18:2)	C10AB	PC(O)	FIBRATES	4.96354	FALSE	21.3625
PC(O-18:0/18:2)	C10AD	PC(O)	NICOTINIC ACID AND DERIVATIVES	8.59363	FALSE	21.3625
PC(O-18:0/18:2)	C10AX	PC(O)	OTHER LIPID MODIFYING AGENTS	1.52153	FALSE	21.3625
PC(O-18:0/18:2)	C10AX06	PC(O)	OMEGA-3-TRIGLYCERIDES INCL. OTHER ESTERS AND ACIDS	32.8772	TRUE	21.3625
PC(O-18:0/18:2)	C10BA02	PC(O)	SIMVASTATIN AND EZETIMIBE	25.9537	TRUE	21.3625
PC(O-18:0/18:2)	D	PC(O)	DERMATOLOGICALS	-0.60096	FALSE	21.3625
PC(O-18:0/18:2)	D07A	PC(O)	CORTICOSTEROIDS, PLAIN	0.0404229	FALSE	21.3625
PC(O-18:0/18:2)	G03	PC(O)	SEX HORMONES AND MODULATORS OF THE GENITAL SYSTEM	2.33465	FALSE	21.3625
PC(O-18:0/18:2)	G03BA	PC(O)	3-OXOANDROSTEN (4) DERIVATIVES	0.509157	FALSE	21.3625
PC(O-18:0/18:2)	G03C	PC(O)	ESTROGENS	2.05467	FALSE	21.3625
PC(O-18:0/18:2)	G03CA	PC(O)	NATURAL AND SEMISYNTHETIC ESTROGENS, PLAIN	-0.357145	FALSE	21.3625
PC(O-18:0/18:2)	G03DA	PC(O)	PREGNEN (4) DERIVATIVES	0.627392	FALSE	21.3625
PC(O-18:0/18:2)	G04BD	PC(O)	DRUGS FOR URINARY FREQUENCY AND INCONTINENCE	-1.35925	FALSE	21.3625
PC(O-18:0/18:2)	G04BE	PC(O)	DRUGS USED IN ERECTILE DYSFUNCTION	2.16177	FALSE	21.3625
PC(O-18:0/18:2)	G04CA	PC(O)	ALPHA-ADRENORECEPTOR ANTAGONISTS	0.554975	FALSE	21.3625
PC(O-18:0/18:2)	G04CB	PC(O)	TESTOSTERONE-5-ALPHA REDUCTASE INHIBITORS	1.5267	FALSE	21.3625
PC(O-18:0/18:2)	G04CX02	PC(O)	SABALIS SERRULATAE FRUCTUS	-1.49376	FALSE	21.3625
PC(O-18:0/18:2)	H	PC(O)	SYSTEMIC HORMONAL PREPARATIONS, EXCL. SEX HORMONES AND INSULINS	1.80353	FALSE	21.3625
PC(O-18:0/18:2)	H03AA	PC(O)	THYROID HORMONES	-1.25716	FALSE	21.3625
PC(O-18:0/18:2)	J01	PC(O)	ANTIBACTERIALS FOR SYSTEMIC USE	-0.209616	FALSE	21.3625
PC(O-18:0/18:2)	L	PC(O)	ANTINEOPLASTIC AND IMMUNOMODULATING AGENTS	-0.529375	FALSE	21.3625
PC(O-18:0/18:2)	M	PC(O)	MUSCULO-SKELETAL SYSTEM	0.190592	FALSE	21.3625
PC(O-18:0/18:2)	M01AB	PC(O)	ACETIC ACID DERIVATIVES AND RELATED SUBSTANCES	1.33063	FALSE	21.3625
PC(O-18:0/18:2)	M01AC	PC(O)	OXICAMS	-0.72663	FALSE	21.3625
PC(O-18:0/18:2)	M01AE	PC(O)	PROPIONIC ACID DERIVATIVES	0.117427	FALSE	21.3625
PC(O-18:0/18:2)	M01AE01	PC(O)	IBUPROFEN	-1.15525	FALSE	21.3625
PC(O-18:0/18:2)	M01AH	PC(O)	COXIBS	3.2745	FALSE	21.3625
PC(O-18:0/18:2)	M01AX	PC(O)	OTHER ANTIINFLAMMATORY AND ANTIRHEUMATIC AGENTS, NON-STEROIDS	-0.77571	FALSE	21.3625
PC(O-18:0/18:2)	M04A	PC(O)	ANTIGOUT PREPARATIONS	2.16405	FALSE	21.3625
PC(O-18:0/18:2)	M05BA	PC(O)	BISPHOSPHONATES	-0.313522	FALSE	21.3625
PC(O-18:0/18:2)	N	PC(O)	NERVOUS SYSTEM	-0.240474	FALSE	21.3625
PC(O-18:0/18:2)	N02	PC(O)	ANALGESICS	0.121431	FALSE	21.3625
PC(O-18:0/18:2)	N02BA	PC(O)	SALICYLIC ACID AND DERIVATIVES	2.13352	FALSE	21.3625
PC(O-18:0/18:2)	N02BE	PC(O)	ANILIDES	0.154391	FALSE	21.3625
PC(O-18:0/18:2)	N03AX	PC(O)	OTHER ANTIEPILEPTICS	0.379757	FALSE	21.3625
PC(O-18:0/18:2)	N05BA	PC(O)	BENZODIAZEPINE DERIVATIVES	-0.469289	FALSE	21.3625
PC(O-18:0/18:2)	N05CF	PC(O)	BENZODIAZEPINE RELATED DRUGS	-0.385026	FALSE	21.3625
PC(O-18:0/18:2)	N05CH	PC(O)	MELATONIN RECEPTOR AGONISTS	0.370395	FALSE	21.3625
PC(O-18:0/18:2)	N06	PC(O)	PSYCHOANALEPTICS	5.37381	FALSE	21.3625
PC(O-18:0/18:2)	N06AB	PC(O)	SELECTIVE SEROTONIN REUPTAKE INHIBITORS	-1.22854	FALSE	21.3625
PC(O-18:0/18:2)	N06AX	PC(O)	OTHER ANTIDEPRESSANTS	0.49055	FALSE	21.3625
PC(O-18:0/18:2)	R	PC(O)	RESPIRATORY SYSTEM	0.546254	FALSE	21.3625
PC(O-18:0/18:2)	R01	PC(O)	NASAL PREPARATIONS	1.20897	FALSE	21.3625
PC(O-18:0/18:2)	R01AD	PC(O)	CORTICOSTEROIDS	-1.08392	FALSE	21.3625
PC(O-18:0/18:2)	R03A	PC(O)	ADRENERGICS, INHALANTS	-0.686285	FALSE	21.3625
PC(O-18:0/18:2)	R03CC	PC(O)	SELECTIVE BETA-2-ADRENORECEPTOR AGONISTS	-0.0663665	FALSE	21.3625
PC(O-18:0/18:2)	R03DC	PC(O)	LEUKOTRIENE RECEPTOR ANTAGONISTS	-0.162228	FALSE	21.3625
PC(O-18:0/18:2)	R06A	PC(O)	ANTIHISTAMINES FOR SYSTEMIC USE	2.05498	FALSE	21.3625
PC(O-18:0/18:2)	R06AE	PC(O)	PIPERAZINE DERIVATIVES	1.87462	FALSE	21.3625
PC(O-18:0/18:2)	R06AX	PC(O)	OTHER ANTIHISTAMINES FOR SYSTEMIC USE	1.04106	FALSE	21.3625
PC(O-18:0/18:2)	S01	PC(O)	OPHTHALMOLOGICALS	0.0056254	FALSE	21.3625
PC(O-18:0/18:2)	S01ED	PC(O)	BETA BLOCKING AGENTS	-0.233172	FALSE	21.3625
PC(O-18:0/18:2)	S01EE	PC(O)	PROSTAGLANDIN ANALOGUES	1.42909	FALSE	21.3625
PC(O-18:0/18:2)	S01XA	PC(O)	OTHER OPHTHALMOLOGICALS	-1.07616	FALSE	21.3625
PC(O-18:0/20:4)	A	PC(O)	ALIMENTARY TRACT AND METABOLISM	1.06206	FALSE	21.3625
PC(O-18:0/20:4)	A02BA	PC(O)	H2-RECEPTOR ANTAGONISTS	0.0947129	FALSE	21.3625
PC(O-18:0/20:4)	A02BC	PC(O)	PROTON PUMP INHIBITORS	0.886172	FALSE	21.3625
PC(O-18:0/20:4)	A06A	PC(O)	DRUGS FOR CONSTIPATION	-0.804983	FALSE	21.3625
PC(O-18:0/20:4)	A06AA	PC(O)	SOFTENERS, EMOLLIENTS	-0.229722	FALSE	21.3625
PC(O-18:0/20:4)	A06AC	PC(O)	BULK-FORMING LAXATIVES	0.829848	FALSE	21.3625
PC(O-18:0/20:4)	A06AC01	PC(O)	ISPAGHULA (PSYLLA SEEDS)	0.674326	FALSE	21.3625
PC(O-18:0/20:4)	A07	PC(O)	ANTIDIARRHEALS, INTESTINAL ANTIINFLAMMATORY/ANTIINFECTIVE AGENTS	7.24541	FALSE	21.3625
PC(O-18:0/20:4)	A10	PC(O)	DRUGS USED IN DIABETES	6.0698	FALSE	21.3625
PC(O-18:0/20:4)	A10BA	PC(O)	BIGUANIDES	6.2435	FALSE	21.3625
PC(O-18:0/20:4)	A10BB	PC(O)	SULFONYLUREAS	1.1163	FALSE	21.3625
PC(O-18:0/20:4)	A11	PC(O)	VITAMINS	4.54299	FALSE	21.3625
PC(O-18:0/20:4)	A11B	PC(O)	MULTIVITAMINS, PLAIN	-0.0976848	FALSE	21.3625
PC(O-18:0/20:4)	A11G	PC(O)	ASCORBIC ACID (VITAMIN C), INCL. COMBINATIONS	-0.608259	FALSE	21.3625
PC(O-18:0/20:4)	A12	PC(O)	MINERALS	0.540276	FALSE	21.3625
PC(O-18:0/20:4)	A12BA	PC(O)	POTASSIUM	-0.127928	FALSE	21.3625
PC(O-18:0/20:4)	A12CB	PC(O)	ZINC	1.58986	FALSE	21.3625
PC(O-18:0/20:4)	A12CE	PC(O)	SELENIUM	-0.35874	FALSE	21.3625
PC(O-18:0/20:4)	B01AA	PC(O)	VITAMIN K ANTAGONISTS	-0.588186	FALSE	21.3625
PC(O-18:0/20:4)	B01AC	PC(O)	PLATELET AGGREGATION INHIBITORS EXCL. HEPARIN	10.208	FALSE	21.3625
PC(O-18:0/20:4)	B03A	PC(O)	IRON PREPARATIONS	-0.321102	FALSE	21.3625
PC(O-18:0/20:4)	B03BA	PC(O)	VITAMIN B12 (CYANOCOBALAMIN AND ANALOGUES)	1.10158	FALSE	21.3625
PC(O-18:0/20:4)	B03BB	PC(O)	FOLIC ACID AND DERIVATIVES	-0.00527319	FALSE	21.3625
PC(O-18:0/20:4)	C	PC(O)	CARDIOVASCULAR SYSTEM	0.0372989	FALSE	21.3625
PC(O-18:0/20:4)	C01	PC(O)	CARDIAC THERAPY	0.313356	FALSE	21.3625
PC(O-18:0/20:4)	C01DA	PC(O)	ORGANIC NITRATES	0.287366	FALSE	21.3625
PC(O-18:0/20:4)	C01EB	PC(O)	OTHER CARDIAC PREPARATIONS	10.6362	FALSE	21.3625
PC(O-18:0/20:4)	C02	PC(O)	ANTIHYPERTENSIVES	-0.0593926	FALSE	21.3625
PC(O-18:0/20:4)	C03	PC(O)	DIURETICS	-0.121157	FALSE	21.3625
PC(O-18:0/20:4)	C03AA	PC(O)	THIAZIDES, PLAIN	0.894473	FALSE	21.3625
PC(O-18:0/20:4)	C03CA	PC(O)	SULFONAMIDES, PLAIN	0.242862	FALSE	21.3625
PC(O-18:0/20:4)	C03EA	PC(O)	LOW-CEILING DIURETICS AND POTASSIUM-SPARING AGENTS	0.934917	FALSE	21.3625
PC(O-18:0/20:4)	C07A	PC(O)	BETA BLOCKING AGENTS	0.718073	FALSE	21.3625
PC(O-18:0/20:4)	C07AB	PC(O)	BETA BLOCKING AGENTS, SELECTIVE	6.13364	FALSE	21.3625
PC(O-18:0/20:4)	C08CA	PC(O)	DIHYDROPYRIDINE DERIVATIVES	1.141	FALSE	21.3625
PC(O-18:0/20:4)	C08D	PC(O)	SELECTIVE CALCIUM CHANNEL BLOCKERS WITH DIRECT CARDIAC EFFECTS	-1.17081	FALSE	21.3625
PC(O-18:0/20:4)	C09AA	PC(O)	ACE INHIBITORS, PLAIN	2.40426	FALSE	21.3625
PC(O-18:0/20:4)	C09B	PC(O)	ACE INHIBITORS, COMBINATIONS	-0.627214	FALSE	21.3625
PC(O-18:0/20:4)	C09CA	PC(O)	ANGIOTENSIN II RECEPTOR BLOCKERS (ARBS), PLAIN	0.11455	FALSE	21.3625
PC(O-18:0/20:4)	C10AA	PC(O)	HMG COA REDUCTASE INHIBITORS	15.9594	FALSE	21.3625
PC(O-18:0/20:4)	C10AB	PC(O)	FIBRATES	-0.798216	FALSE	21.3625
PC(O-18:0/20:4)	C10AD	PC(O)	NICOTINIC ACID AND DERIVATIVES	7.24384	FALSE	21.3625
PC(O-18:0/20:4)	C10AX	PC(O)	OTHER LIPID MODIFYING AGENTS	1.2408	FALSE	21.3625
PC(O-18:0/20:4)	C10AX06	PC(O)	OMEGA-3-TRIGLYCERIDES INCL. OTHER ESTERS AND ACIDS	38.1615	TRUE	21.3625
PC(O-18:0/20:4)	C10BA02	PC(O)	SIMVASTATIN AND EZETIMIBE	-0.00762184	FALSE	21.3625
PC(O-18:0/20:4)	D	PC(O)	DERMATOLOGICALS	0.516706	FALSE	21.3625
PC(O-18:0/20:4)	D07A	PC(O)	CORTICOSTEROIDS, PLAIN	0.888065	FALSE	21.3625
PC(O-18:0/20:4)	G03	PC(O)	SEX HORMONES AND MODULATORS OF THE GENITAL SYSTEM	-0.27499	FALSE	21.3625
PC(O-18:0/20:4)	G03BA	PC(O)	3-OXOANDROSTEN (4) DERIVATIVES	0.596619	FALSE	21.3625
PC(O-18:0/20:4)	G03C	PC(O)	ESTROGENS	-0.0527156	FALSE	21.3625
PC(O-18:0/20:4)	G03CA	PC(O)	NATURAL AND SEMISYNTHETIC ESTROGENS, PLAIN	-2.06402	FALSE	21.3625
PC(O-18:0/20:4)	G03DA	PC(O)	PREGNEN (4) DERIVATIVES	0.96232	FALSE	21.3625
PC(O-18:0/20:4)	G04BD	PC(O)	DRUGS FOR URINARY FREQUENCY AND INCONTINENCE	1.45622	FALSE	21.3625
PC(O-18:0/20:4)	G04BE	PC(O)	DRUGS USED IN ERECTILE DYSFUNCTION	4.16428	FALSE	21.3625
PC(O-18:0/20:4)	G04CA	PC(O)	ALPHA-ADRENORECEPTOR ANTAGONISTS	-0.9091	FALSE	21.3625
PC(O-18:0/20:4)	G04CB	PC(O)	TESTOSTERONE-5-ALPHA REDUCTASE INHIBITORS	-0.26118	FALSE	21.3625
PC(O-18:0/20:4)	G04CX02	PC(O)	SABALIS SERRULATAE FRUCTUS	5.53777	FALSE	21.3625
PC(O-18:0/20:4)	H	PC(O)	SYSTEMIC HORMONAL PREPARATIONS, EXCL. SEX HORMONES AND INSULINS	-1.44738	FALSE	21.3625
PC(O-18:0/20:4)	H03AA	PC(O)	THYROID HORMONES	-0.576087	FALSE	21.3625
PC(O-18:0/20:4)	J01	PC(O)	ANTIBACTERIALS FOR SYSTEMIC USE	0.0338976	FALSE	21.3625
PC(O-18:0/20:4)	L	PC(O)	ANTINEOPLASTIC AND IMMUNOMODULATING AGENTS	2.26341	FALSE	21.3625
PC(O-18:0/20:4)	M	PC(O)	MUSCULO-SKELETAL SYSTEM	0.375854	FALSE	21.3625
PC(O-18:0/20:4)	M01AB	PC(O)	ACETIC ACID DERIVATIVES AND RELATED SUBSTANCES	1.77322	FALSE	21.3625
PC(O-18:0/20:4)	M01AC	PC(O)	OXICAMS	-1.21354	FALSE	21.3625
PC(O-18:0/20:4)	M01AE	PC(O)	PROPIONIC ACID DERIVATIVES	1.12386	FALSE	21.3625
PC(O-18:0/20:4)	M01AE01	PC(O)	IBUPROFEN	-1.62588	FALSE	21.3625
PC(O-18:0/20:4)	M01AH	PC(O)	COXIBS	1.65115	FALSE	21.3625
PC(O-18:0/20:4)	M01AX	PC(O)	OTHER ANTIINFLAMMATORY AND ANTIRHEUMATIC AGENTS, NON-STEROIDS	0.435129	FALSE	21.3625
PC(O-18:0/20:4)	M04A	PC(O)	ANTIGOUT PREPARATIONS	-0.0295591	FALSE	21.3625
PC(O-18:0/20:4)	M05BA	PC(O)	BISPHOSPHONATES	-0.284094	FALSE	21.3625
PC(O-18:0/20:4)	N	PC(O)	NERVOUS SYSTEM	-0.503189	FALSE	21.3625
PC(O-18:0/20:4)	N02	PC(O)	ANALGESICS	-0.198829	FALSE	21.3625
PC(O-18:0/20:4)	N02BA	PC(O)	SALICYLIC ACID AND DERIVATIVES	1.73669	FALSE	21.3625
PC(O-18:0/20:4)	N02BE	PC(O)	ANILIDES	0.363814	FALSE	21.3625
PC(O-18:0/20:4)	N03AX	PC(O)	OTHER ANTIEPILEPTICS	1.71514	FALSE	21.3625
PC(O-18:0/20:4)	N05BA	PC(O)	BENZODIAZEPINE DERIVATIVES	-1.22733	FALSE	21.3625
PC(O-18:0/20:4)	N05CF	PC(O)	BENZODIAZEPINE RELATED DRUGS	1.49316	FALSE	21.3625
PC(O-18:0/20:4)	N05CH	PC(O)	MELATONIN RECEPTOR AGONISTS	-0.638993	FALSE	21.3625
PC(O-18:0/20:4)	N06	PC(O)	PSYCHOANALEPTICS	0.0666157	FALSE	21.3625
PC(O-18:0/20:4)	N06AB	PC(O)	SELECTIVE SEROTONIN REUPTAKE INHIBITORS	0.570581	FALSE	21.3625
PC(O-18:0/20:4)	N06AX	PC(O)	OTHER ANTIDEPRESSANTS	0.158971	FALSE	21.3625
PC(O-18:0/20:4)	R	PC(O)	RESPIRATORY SYSTEM	1.54048	FALSE	21.3625
PC(O-18:0/20:4)	R01	PC(O)	NASAL PREPARATIONS	8.9069	FALSE	21.3625
PC(O-18:0/20:4)	R01AD	PC(O)	CORTICOSTEROIDS	0.135741	FALSE	21.3625
PC(O-18:0/20:4)	R03A	PC(O)	ADRENERGICS, INHALANTS	0.200179	FALSE	21.3625
PC(O-18:0/20:4)	R03CC	PC(O)	SELECTIVE BETA-2-ADRENORECEPTOR AGONISTS	0.694493	FALSE	21.3625
PC(O-18:0/20:4)	R03DC	PC(O)	LEUKOTRIENE RECEPTOR ANTAGONISTS	0.105316	FALSE	21.3625
PC(O-18:0/20:4)	R06A	PC(O)	ANTIHISTAMINES FOR SYSTEMIC USE	8.16442	FALSE	21.3625
PC(O-18:0/20:4)	R06AE	PC(O)	PIPERAZINE DERIVATIVES	-0.685791	FALSE	21.3625
PC(O-18:0/20:4)	R06AX	PC(O)	OTHER ANTIHISTAMINES FOR SYSTEMIC USE	0.260194	FALSE	21.3625
PC(O-18:0/20:4)	S01	PC(O)	OPHTHALMOLOGICALS	0.975803	FALSE	21.3625
PC(O-18:0/20:4)	S01ED	PC(O)	BETA BLOCKING AGENTS	0.788477	FALSE	21.3625
PC(O-18:0/20:4)	S01EE	PC(O)	PROSTAGLANDIN ANALOGUES	0.810339	FALSE	21.3625
PC(O-18:0/20:4)	S01XA	PC(O)	OTHER OPHTHALMOLOGICALS	-1.4728	FALSE	21.3625
PC(O-18:0/22:6)	A	PC(O)	ALIMENTARY TRACT AND METABOLISM	1.81497	FALSE	21.3625
PC(O-18:0/22:6)	A02BA	PC(O)	H2-RECEPTOR ANTAGONISTS	-0.601007	FALSE	21.3625
PC(O-18:0/22:6)	A02BC	PC(O)	PROTON PUMP INHIBITORS	-0.0597199	FALSE	21.3625
PC(O-18:0/22:6)	A06A	PC(O)	DRUGS FOR CONSTIPATION	1.32982	FALSE	21.3625
PC(O-18:0/22:6)	A06AA	PC(O)	SOFTENERS, EMOLLIENTS	0.347181	FALSE	21.3625
PC(O-18:0/22:6)	A06AC	PC(O)	BULK-FORMING LAXATIVES	2.57686	FALSE	21.3625
PC(O-18:0/22:6)	A06AC01	PC(O)	ISPAGHULA (PSYLLA SEEDS)	-0.756271	FALSE	21.3625
PC(O-18:0/22:6)	A07	PC(O)	ANTIDIARRHEALS, INTESTINAL ANTIINFLAMMATORY/ANTIINFECTIVE AGENTS	1.94916	FALSE	21.3625
PC(O-18:0/22:6)	A10	PC(O)	DRUGS USED IN DIABETES	10.9413	FALSE	21.3625
PC(O-18:0/22:6)	A10BA	PC(O)	BIGUANIDES	16.8863	FALSE	21.3625
PC(O-18:0/22:6)	A10BB	PC(O)	SULFONYLUREAS	3.34489	FALSE	21.3625
PC(O-18:0/22:6)	A11	PC(O)	VITAMINS	8.17905	FALSE	21.3625
PC(O-18:0/22:6)	A11B	PC(O)	MULTIVITAMINS, PLAIN	0.409932	FALSE	21.3625
PC(O-18:0/22:6)	A11G	PC(O)	ASCORBIC ACID (VITAMIN C), INCL. COMBINATIONS	3.31167	FALSE	21.3625
PC(O-18:0/22:6)	A12	PC(O)	MINERALS	1.27072	FALSE	21.3625
PC(O-18:0/22:6)	A12BA	PC(O)	POTASSIUM	-0.473155	FALSE	21.3625
PC(O-18:0/22:6)	A12CB	PC(O)	ZINC	-0.709713	FALSE	21.3625
PC(O-18:0/22:6)	A12CE	PC(O)	SELENIUM	4.56581	FALSE	21.3625
PC(O-18:0/22:6)	B01AA	PC(O)	VITAMIN K ANTAGONISTS	0.95331	FALSE	21.3625
PC(O-18:0/22:6)	B01AC	PC(O)	PLATELET AGGREGATION INHIBITORS EXCL. HEPARIN	0.591819	FALSE	21.3625
PC(O-18:0/22:6)	B03A	PC(O)	IRON PREPARATIONS	0.412337	FALSE	21.3625
PC(O-18:0/22:6)	B03BA	PC(O)	VITAMIN B12 (CYANOCOBALAMIN AND ANALOGUES)	7.68373	FALSE	21.3625
PC(O-18:0/22:6)	B03BB	PC(O)	FOLIC ACID AND DERIVATIVES	0.712339	FALSE	21.3625
PC(O-18:0/22:6)	C	PC(O)	CARDIOVASCULAR SYSTEM	-0.171967	FALSE	21.3625
PC(O-18:0/22:6)	C01	PC(O)	CARDIAC THERAPY	1.07005	FALSE	21.3625
PC(O-18:0/22:6)	C01DA	PC(O)	ORGANIC NITRATES	-0.55982	FALSE	21.3625
PC(O-18:0/22:6)	C01EB	PC(O)	OTHER CARDIAC PREPARATIONS	2.44411	FALSE	21.3625
PC(O-18:0/22:6)	C02	PC(O)	ANTIHYPERTENSIVES	1.28338	FALSE	21.3625
PC(O-18:0/22:6)	C03	PC(O)	DIURETICS	1.47478	FALSE	21.3625
PC(O-18:0/22:6)	C03AA	PC(O)	THIAZIDES, PLAIN	0.713827	FALSE	21.3625
PC(O-18:0/22:6)	C03CA	PC(O)	SULFONAMIDES, PLAIN	-0.0776587	FALSE	21.3625
PC(O-18:0/22:6)	C03EA	PC(O)	LOW-CEILING DIURETICS AND POTASSIUM-SPARING AGENTS	0.985596	FALSE	21.3625
PC(O-18:0/22:6)	C07A	PC(O)	BETA BLOCKING AGENTS	2.42444	FALSE	21.3625
PC(O-18:0/22:6)	C07AB	PC(O)	BETA BLOCKING AGENTS, SELECTIVE	2.11378	FALSE	21.3625
PC(O-18:0/22:6)	C08CA	PC(O)	DIHYDROPYRIDINE DERIVATIVES	1.07962	FALSE	21.3625
PC(O-18:0/22:6)	C08D	PC(O)	SELECTIVE CALCIUM CHANNEL BLOCKERS WITH DIRECT CARDIAC EFFECTS	-0.527945	FALSE	21.3625
PC(O-18:0/22:6)	C09AA	PC(O)	ACE INHIBITORS, PLAIN	3.07147	FALSE	21.3625
PC(O-18:0/22:6)	C09B	PC(O)	ACE INHIBITORS, COMBINATIONS	-0.305056	FALSE	21.3625
PC(O-18:0/22:6)	C09CA	PC(O)	ANGIOTENSIN II RECEPTOR BLOCKERS (ARBS), PLAIN	-0.202277	FALSE	21.3625
PC(O-18:0/22:6)	C10AA	PC(O)	HMG COA REDUCTASE INHIBITORS	15.012	FALSE	21.3625
PC(O-18:0/22:6)	C10AB	PC(O)	FIBRATES	2.95393	FALSE	21.3625
PC(O-18:0/22:6)	C10AD	PC(O)	NICOTINIC ACID AND DERIVATIVES	8.92808	FALSE	21.3625
PC(O-18:0/22:6)	C10AX	PC(O)	OTHER LIPID MODIFYING AGENTS	10.2009	FALSE	21.3625
PC(O-18:0/22:6)	C10AX06	PC(O)	OMEGA-3-TRIGLYCERIDES INCL. OTHER ESTERS AND ACIDS	5.82558	FALSE	21.3625
PC(O-18:0/22:6)	C10BA02	PC(O)	SIMVASTATIN AND EZETIMIBE	2.85577	FALSE	21.3625
PC(O-18:0/22:6)	D	PC(O)	DERMATOLOGICALS	0.00684523	FALSE	21.3625
PC(O-18:0/22:6)	D07A	PC(O)	CORTICOSTEROIDS, PLAIN	1.08158	FALSE	21.3625
PC(O-18:0/22:6)	G03	PC(O)	SEX HORMONES AND MODULATORS OF THE GENITAL SYSTEM	-0.360561	FALSE	21.3625
PC(O-18:0/22:6)	G03BA	PC(O)	3-OXOANDROSTEN (4) DERIVATIVES	0.933336	FALSE	21.3625
PC(O-18:0/22:6)	G03C	PC(O)	ESTROGENS	-0.588067	FALSE	21.3625
PC(O-18:0/22:6)	G03CA	PC(O)	NATURAL AND SEMISYNTHETIC ESTROGENS, PLAIN	-1.20678	FALSE	21.3625
PC(O-18:0/22:6)	G03DA	PC(O)	PREGNEN (4) DERIVATIVES	-0.343455	FALSE	21.3625
PC(O-18:0/22:6)	G04BD	PC(O)	DRUGS FOR URINARY FREQUENCY AND INCONTINENCE	0.396441	FALSE	21.3625
PC(O-18:0/22:6)	G04BE	PC(O)	DRUGS USED IN ERECTILE DYSFUNCTION	7.09874	FALSE	21.3625
PC(O-18:0/22:6)	G04CA	PC(O)	ALPHA-ADRENORECEPTOR ANTAGONISTS	0.915551	FALSE	21.3625
PC(O-18:0/22:6)	G04CB	PC(O)	TESTOSTERONE-5-ALPHA REDUCTASE INHIBITORS	-0.493602	FALSE	21.3625
PC(O-18:0/22:6)	G04CX02	PC(O)	SABALIS SERRULATAE FRUCTUS	2.28371	FALSE	21.3625
PC(O-18:0/22:6)	H	PC(O)	SYSTEMIC HORMONAL PREPARATIONS, EXCL. SEX HORMONES AND INSULINS	0.17868	FALSE	21.3625
PC(O-18:0/22:6)	H03AA	PC(O)	THYROID HORMONES	-0.868367	FALSE	21.3625
PC(O-18:0/22:6)	J01	PC(O)	ANTIBACTERIALS FOR SYSTEMIC USE	-0.979053	FALSE	21.3625
PC(O-18:0/22:6)	L	PC(O)	ANTINEOPLASTIC AND IMMUNOMODULATING AGENTS	0.614207	FALSE	21.3625
PC(O-18:0/22:6)	M	PC(O)	MUSCULO-SKELETAL SYSTEM	1.90258	FALSE	21.3625
PC(O-18:0/22:6)	M01AB	PC(O)	ACETIC ACID DERIVATIVES AND RELATED SUBSTANCES	0.94203	FALSE	21.3625
PC(O-18:0/22:6)	M01AC	PC(O)	OXICAMS	2.16577	FALSE	21.3625
PC(O-18:0/22:6)	M01AE	PC(O)	PROPIONIC ACID DERIVATIVES	4.49446	FALSE	21.3625
PC(O-18:0/22:6)	M01AE01	PC(O)	IBUPROFEN	-1.50164	FALSE	21.3625
PC(O-18:0/22:6)	M01AH	PC(O)	COXIBS	1.15616	FALSE	21.3625
PC(O-18:0/22:6)	M01AX	PC(O)	OTHER ANTIINFLAMMATORY AND ANTIRHEUMATIC AGENTS, NON-STEROIDS	-0.18656	FALSE	21.3625
PC(O-18:0/22:6)	M04A	PC(O)	ANTIGOUT PREPARATIONS	-0.0249317	FALSE	21.3625
PC(O-18:0/22:6)	M05BA	PC(O)	BISPHOSPHONATES	10.4143	FALSE	21.3625
PC(O-18:0/22:6)	N	PC(O)	NERVOUS SYSTEM	-0.946911	FALSE	21.3625
PC(O-18:0/22:6)	N02	PC(O)	ANALGESICS	0.445453	FALSE	21.3625
PC(O-18:0/22:6)	N02BA	PC(O)	SALICYLIC ACID AND DERIVATIVES	0.475247	FALSE	21.3625
PC(O-18:0/22:6)	N02BE	PC(O)	ANILIDES	0.702739	FALSE	21.3625
PC(O-18:0/22:6)	N03AX	PC(O)	OTHER ANTIEPILEPTICS	0.649431	FALSE	21.3625
PC(O-18:0/22:6)	N05BA	PC(O)	BENZODIAZEPINE DERIVATIVES	-0.514968	FALSE	21.3625
PC(O-18:0/22:6)	N05CF	PC(O)	BENZODIAZEPINE RELATED DRUGS	-0.555613	FALSE	21.3625
PC(O-18:0/22:6)	N05CH	PC(O)	MELATONIN RECEPTOR AGONISTS	-1.51394	FALSE	21.3625
PC(O-18:0/22:6)	N06	PC(O)	PSYCHOANALEPTICS	-0.278169	FALSE	21.3625
PC(O-18:0/22:6)	N06AB	PC(O)	SELECTIVE SEROTONIN REUPTAKE INHIBITORS	-0.135932	FALSE	21.3625
PC(O-18:0/22:6)	N06AX	PC(O)	OTHER ANTIDEPRESSANTS	6.36437	FALSE	21.3625
PC(O-18:0/22:6)	R	PC(O)	RESPIRATORY SYSTEM	-0.612127	FALSE	21.3625
PC(O-18:0/22:6)	R01	PC(O)	NASAL PREPARATIONS	0.337178	FALSE	21.3625
PC(O-18:0/22:6)	R01AD	PC(O)	CORTICOSTEROIDS	-1.45195	FALSE	21.3625
PC(O-18:0/22:6)	R03A	PC(O)	ADRENERGICS, INHALANTS	0.46053	FALSE	21.3625
PC(O-18:0/22:6)	R03CC	PC(O)	SELECTIVE BETA-2-ADRENORECEPTOR AGONISTS	0.221519	FALSE	21.3625
PC(O-18:0/22:6)	R03DC	PC(O)	LEUKOTRIENE RECEPTOR ANTAGONISTS	0.495947	FALSE	21.3625
PC(O-18:0/22:6)	R06A	PC(O)	ANTIHISTAMINES FOR SYSTEMIC USE	2.75718	FALSE	21.3625
PC(O-18:0/22:6)	R06AE	PC(O)	PIPERAZINE DERIVATIVES	0.0985508	FALSE	21.3625
PC(O-18:0/22:6)	R06AX	PC(O)	OTHER ANTIHISTAMINES FOR SYSTEMIC USE	0.602985	FALSE	21.3625
PC(O-18:0/22:6)	S01	PC(O)	OPHTHALMOLOGICALS	-0.0857548	FALSE	21.3625
PC(O-18:0/22:6)	S01ED	PC(O)	BETA BLOCKING AGENTS	-0.469164	FALSE	21.3625
PC(O-18:0/22:6)	S01EE	PC(O)	PROSTAGLANDIN ANALOGUES	1.5312	FALSE	21.3625
PC(O-18:0/22:6)	S01XA	PC(O)	OTHER OPHTHALMOLOGICALS	-1.01554	FALSE	21.3625
PC(O-18:1/18:1)	A	PC(O)	ALIMENTARY TRACT AND METABOLISM	0.0522864	FALSE	21.3625
PC(O-18:1/18:1)	A02BA	PC(O)	H2-RECEPTOR ANTAGONISTS	1.75265	FALSE	21.3625
PC(O-18:1/18:1)	A02BC	PC(O)	PROTON PUMP INHIBITORS	6.60131	FALSE	21.3625
PC(O-18:1/18:1)	A06A	PC(O)	DRUGS FOR CONSTIPATION	0.602533	FALSE	21.3625
PC(O-18:1/18:1)	A06AA	PC(O)	SOFTENERS, EMOLLIENTS	-1.34968	FALSE	21.3625
PC(O-18:1/18:1)	A06AC	PC(O)	BULK-FORMING LAXATIVES	0.457272	FALSE	21.3625
PC(O-18:1/18:1)	A06AC01	PC(O)	ISPAGHULA (PSYLLA SEEDS)	1.73918	FALSE	21.3625
PC(O-18:1/18:1)	A07	PC(O)	ANTIDIARRHEALS, INTESTINAL ANTIINFLAMMATORY/ANTIINFECTIVE AGENTS	-0.711542	FALSE	21.3625
PC(O-18:1/18:1)	A10	PC(O)	DRUGS USED IN DIABETES	2.11507	FALSE	21.3625
PC(O-18:1/18:1)	A10BA	PC(O)	BIGUANIDES	33.8588	TRUE	21.3625
PC(O-18:1/18:1)	A10BB	PC(O)	SULFONYLUREAS	4.91895	FALSE	21.3625
PC(O-18:1/18:1)	A11	PC(O)	VITAMINS	0.562287	FALSE	21.3625
PC(O-18:1/18:1)	A11B	PC(O)	MULTIVITAMINS, PLAIN	-0.849515	FALSE	21.3625
PC(O-18:1/18:1)	A11G	PC(O)	ASCORBIC ACID (VITAMIN C), INCL. COMBINATIONS	2.24623	FALSE	21.3625
PC(O-18:1/18:1)	A12	PC(O)	MINERALS	1.2585	FALSE	21.3625
PC(O-18:1/18:1)	A12BA	PC(O)	POTASSIUM	-0.197227	FALSE	21.3625
PC(O-18:1/18:1)	A12CB	PC(O)	ZINC	0.0584531	FALSE	21.3625
PC(O-18:1/18:1)	A12CE	PC(O)	SELENIUM	-0.870089	FALSE	21.3625
PC(O-18:1/18:1)	B01AA	PC(O)	VITAMIN K ANTAGONISTS	-0.430036	FALSE	21.3625
PC(O-18:1/18:1)	B01AC	PC(O)	PLATELET AGGREGATION INHIBITORS EXCL. HEPARIN	12.6933	FALSE	21.3625
PC(O-18:1/18:1)	B03A	PC(O)	IRON PREPARATIONS	0.577086	FALSE	21.3625
PC(O-18:1/18:1)	B03BA	PC(O)	VITAMIN B12 (CYANOCOBALAMIN AND ANALOGUES)	1.50173	FALSE	21.3625
PC(O-18:1/18:1)	B03BB	PC(O)	FOLIC ACID AND DERIVATIVES	0.653668	FALSE	21.3625
PC(O-18:1/18:1)	C	PC(O)	CARDIOVASCULAR SYSTEM	-0.086365	FALSE	21.3625
PC(O-18:1/18:1)	C01	PC(O)	CARDIAC THERAPY	-0.532278	FALSE	21.3625
PC(O-18:1/18:1)	C01DA	PC(O)	ORGANIC NITRATES	0.283199	FALSE	21.3625
PC(O-18:1/18:1)	C01EB	PC(O)	OTHER CARDIAC PREPARATIONS	1.89339	FALSE	21.3625
PC(O-18:1/18:1)	C02	PC(O)	ANTIHYPERTENSIVES	1.7145	FALSE	21.3625
PC(O-18:1/18:1)	C03	PC(O)	DIURETICS	0.0567257	FALSE	21.3625
PC(O-18:1/18:1)	C03AA	PC(O)	THIAZIDES, PLAIN	0.443317	FALSE	21.3625
PC(O-18:1/18:1)	C03CA	PC(O)	SULFONAMIDES, PLAIN	-0.360743	FALSE	21.3625
PC(O-18:1/18:1)	C03EA	PC(O)	LOW-CEILING DIURETICS AND POTASSIUM-SPARING AGENTS	-1.61735	FALSE	21.3625
PC(O-18:1/18:1)	C07A	PC(O)	BETA BLOCKING AGENTS	2.34774	FALSE	21.3625
PC(O-18:1/18:1)	C07AB	PC(O)	BETA BLOCKING AGENTS, SELECTIVE	5.41291	FALSE	21.3625
PC(O-18:1/18:1)	C08CA	PC(O)	DIHYDROPYRIDINE DERIVATIVES	-0.379992	FALSE	21.3625
PC(O-18:1/18:1)	C08D	PC(O)	SELECTIVE CALCIUM CHANNEL BLOCKERS WITH DIRECT CARDIAC EFFECTS	-0.759442	FALSE	21.3625
PC(O-18:1/18:1)	C09AA	PC(O)	ACE INHIBITORS, PLAIN	3.14553	FALSE	21.3625
PC(O-18:1/18:1)	C09B	PC(O)	ACE INHIBITORS, COMBINATIONS	1.26284	FALSE	21.3625
PC(O-18:1/18:1)	C09CA	PC(O)	ANGIOTENSIN II RECEPTOR BLOCKERS (ARBS), PLAIN	0.807179	FALSE	21.3625
PC(O-18:1/18:1)	C10AA	PC(O)	HMG COA REDUCTASE INHIBITORS	50.748	TRUE	21.3625
PC(O-18:1/18:1)	C10AB	PC(O)	FIBRATES	14.0654	FALSE	21.3625
PC(O-18:1/18:1)	C10AD	PC(O)	NICOTINIC ACID AND DERIVATIVES	-0.4684	FALSE	21.3625
PC(O-18:1/18:1)	C10AX	PC(O)	OTHER LIPID MODIFYING AGENTS	1.67	FALSE	21.3625
PC(O-18:1/18:1)	C10AX06	PC(O)	OMEGA-3-TRIGLYCERIDES INCL. OTHER ESTERS AND ACIDS	26.5728	TRUE	21.3625
PC(O-18:1/18:1)	C10BA02	PC(O)	SIMVASTATIN AND EZETIMIBE	25.248	TRUE	21.3625
PC(O-18:1/18:1)	D	PC(O)	DERMATOLOGICALS	0.6562	FALSE	21.3625
PC(O-18:1/18:1)	D07A	PC(O)	CORTICOSTEROIDS, PLAIN	0.192028	FALSE	21.3625
PC(O-18:1/18:1)	G03	PC(O)	SEX HORMONES AND MODULATORS OF THE GENITAL SYSTEM	22.8749	TRUE	21.3625
PC(O-18:1/18:1)	G03BA	PC(O)	3-OXOANDROSTEN (4) DERIVATIVES	-0.62782	FALSE	21.3625
PC(O-18:1/18:1)	G03C	PC(O)	ESTROGENS	0.371406	FALSE	21.3625
PC(O-18:1/18:1)	G03CA	PC(O)	NATURAL AND SEMISYNTHETIC ESTROGENS, PLAIN	-0.40042	FALSE	21.3625
PC(O-18:1/18:1)	G03DA	PC(O)	PREGNEN (4) DERIVATIVES	1.32861	FALSE	21.3625
PC(O-18:1/18:1)	G04BD	PC(O)	DRUGS FOR URINARY FREQUENCY AND INCONTINENCE	0.409536	FALSE	21.3625
PC(O-18:1/18:1)	G04BE	PC(O)	DRUGS USED IN ERECTILE DYSFUNCTION	0.888726	FALSE	21.3625
PC(O-18:1/18:1)	G04CA	PC(O)	ALPHA-ADRENORECEPTOR ANTAGONISTS	-0.260269	FALSE	21.3625
PC(O-18:1/18:1)	G04CB	PC(O)	TESTOSTERONE-5-ALPHA REDUCTASE INHIBITORS	2.67025	FALSE	21.3625
PC(O-18:1/18:1)	G04CX02	PC(O)	SABALIS SERRULATAE FRUCTUS	1.00493	FALSE	21.3625
PC(O-18:1/18:1)	H	PC(O)	SYSTEMIC HORMONAL PREPARATIONS, EXCL. SEX HORMONES AND INSULINS	3.2045	FALSE	21.3625
PC(O-18:1/18:1)	H03AA	PC(O)	THYROID HORMONES	-1.57295	FALSE	21.3625
PC(O-18:1/18:1)	J01	PC(O)	ANTIBACTERIALS FOR SYSTEMIC USE	0.359904	FALSE	21.3625
PC(O-18:1/18:1)	L	PC(O)	ANTINEOPLASTIC AND IMMUNOMODULATING AGENTS	-0.00632572	FALSE	21.3625
PC(O-18:1/18:1)	M	PC(O)	MUSCULO-SKELETAL SYSTEM	1.92393	FALSE	21.3625
PC(O-18:1/18:1)	M01AB	PC(O)	ACETIC ACID DERIVATIVES AND RELATED SUBSTANCES	-0.286486	FALSE	21.3625
PC(O-18:1/18:1)	M01AC	PC(O)	OXICAMS	-0.36732	FALSE	21.3625
PC(O-18:1/18:1)	M01AE	PC(O)	PROPIONIC ACID DERIVATIVES	0.10699	FALSE	21.3625
PC(O-18:1/18:1)	M01AE01	PC(O)	IBUPROFEN	-0.105886	FALSE	21.3625
PC(O-18:1/18:1)	M01AH	PC(O)	COXIBS	1.81012	FALSE	21.3625
PC(O-18:1/18:1)	M01AX	PC(O)	OTHER ANTIINFLAMMATORY AND ANTIRHEUMATIC AGENTS, NON-STEROIDS	0.175116	FALSE	21.3625
PC(O-18:1/18:1)	M04A	PC(O)	ANTIGOUT PREPARATIONS	8.12464	FALSE	21.3625
PC(O-18:1/18:1)	M05BA	PC(O)	BISPHOSPHONATES	1.80573	FALSE	21.3625
PC(O-18:1/18:1)	N	PC(O)	NERVOUS SYSTEM	-0.419628	FALSE	21.3625
PC(O-18:1/18:1)	N02	PC(O)	ANALGESICS	0.486764	FALSE	21.3625
PC(O-18:1/18:1)	N02BA	PC(O)	SALICYLIC ACID AND DERIVATIVES	1.68419	FALSE	21.3625
PC(O-18:1/18:1)	N02BE	PC(O)	ANILIDES	3.60731	FALSE	21.3625
PC(O-18:1/18:1)	N03AX	PC(O)	OTHER ANTIEPILEPTICS	0.736748	FALSE	21.3625
PC(O-18:1/18:1)	N05BA	PC(O)	BENZODIAZEPINE DERIVATIVES	0.0958043	FALSE	21.3625
PC(O-18:1/18:1)	N05CF	PC(O)	BENZODIAZEPINE RELATED DRUGS	0.248979	FALSE	21.3625
PC(O-18:1/18:1)	N05CH	PC(O)	MELATONIN RECEPTOR AGONISTS	0.384716	FALSE	21.3625
PC(O-18:1/18:1)	N06	PC(O)	PSYCHOANALEPTICS	8.1608	FALSE	21.3625
PC(O-18:1/18:1)	N06AB	PC(O)	SELECTIVE SEROTONIN REUPTAKE INHIBITORS	-1.04015	FALSE	21.3625
PC(O-18:1/18:1)	N06AX	PC(O)	OTHER ANTIDEPRESSANTS	4.93443	FALSE	21.3625
PC(O-18:1/18:1)	R	PC(O)	RESPIRATORY SYSTEM	0.546217	FALSE	21.3625
PC(O-18:1/18:1)	R01	PC(O)	NASAL PREPARATIONS	1.30103	FALSE	21.3625
PC(O-18:1/18:1)	R01AD	PC(O)	CORTICOSTEROIDS	-0.212597	FALSE	21.3625
PC(O-18:1/18:1)	R03A	PC(O)	ADRENERGICS, INHALANTS	-0.551777	FALSE	21.3625
PC(O-18:1/18:1)	R03CC	PC(O)	SELECTIVE BETA-2-ADRENORECEPTOR AGONISTS	-0.77219	FALSE	21.3625
PC(O-18:1/18:1)	R03DC	PC(O)	LEUKOTRIENE RECEPTOR ANTAGONISTS	-0.964765	FALSE	21.3625
PC(O-18:1/18:1)	R06A	PC(O)	ANTIHISTAMINES FOR SYSTEMIC USE	9.56119	FALSE	21.3625
PC(O-18:1/18:1)	R06AE	PC(O)	PIPERAZINE DERIVATIVES	1.87029	FALSE	21.3625
PC(O-18:1/18:1)	R06AX	PC(O)	OTHER ANTIHISTAMINES FOR SYSTEMIC USE	0.556989	FALSE	21.3625
PC(O-18:1/18:1)	S01	PC(O)	OPHTHALMOLOGICALS	1.29339	FALSE	21.3625
PC(O-18:1/18:1)	S01ED	PC(O)	BETA BLOCKING AGENTS	-0.717432	FALSE	21.3625
PC(O-18:1/18:1)	S01EE	PC(O)	PROSTAGLANDIN ANALOGUES	2.92291	FALSE	21.3625
PC(O-18:1/18:1)	S01XA	PC(O)	OTHER OPHTHALMOLOGICALS	-2.39585	FALSE	21.3625
PC(O-18:1/18:2)	A	PC(O)	ALIMENTARY TRACT AND METABOLISM	0.82575	FALSE	21.3625
PC(O-18:1/18:2)	A02BA	PC(O)	H2-RECEPTOR ANTAGONISTS	0.253385	FALSE	21.3625
PC(O-18:1/18:2)	A02BC	PC(O)	PROTON PUMP INHIBITORS	0.765594	FALSE	21.3625
PC(O-18:1/18:2)	A06A	PC(O)	DRUGS FOR CONSTIPATION	10.9728	FALSE	21.3625
PC(O-18:1/18:2)	A06AA	PC(O)	SOFTENERS, EMOLLIENTS	-0.701421	FALSE	21.3625
PC(O-18:1/18:2)	A06AC	PC(O)	BULK-FORMING LAXATIVES	0.0012336	FALSE	21.3625
PC(O-18:1/18:2)	A06AC01	PC(O)	ISPAGHULA (PSYLLA SEEDS)	1.23314	FALSE	21.3625
PC(O-18:1/18:2)	A07	PC(O)	ANTIDIARRHEALS, INTESTINAL ANTIINFLAMMATORY/ANTIINFECTIVE AGENTS	2.30769	FALSE	21.3625
PC(O-18:1/18:2)	A10	PC(O)	DRUGS USED IN DIABETES	0.544568	FALSE	21.3625
PC(O-18:1/18:2)	A10BA	PC(O)	BIGUANIDES	44.0128	TRUE	21.3625
PC(O-18:1/18:2)	A10BB	PC(O)	SULFONYLUREAS	2.36024	FALSE	21.3625
PC(O-18:1/18:2)	A11	PC(O)	VITAMINS	0.0276107	FALSE	21.3625
PC(O-18:1/18:2)	A11B	PC(O)	MULTIVITAMINS, PLAIN	-0.698772	FALSE	21.3625
PC(O-18:1/18:2)	A11G	PC(O)	ASCORBIC ACID (VITAMIN C), INCL. COMBINATIONS	0.882853	FALSE	21.3625
PC(O-18:1/18:2)	A12	PC(O)	MINERALS	1.41768	FALSE	21.3625
PC(O-18:1/18:2)	A12BA	PC(O)	POTASSIUM	-0.248425	FALSE	21.3625
PC(O-18:1/18:2)	A12CB	PC(O)	ZINC	-1.42398	FALSE	21.3625
PC(O-18:1/18:2)	A12CE	PC(O)	SELENIUM	-0.887626	FALSE	21.3625
PC(O-18:1/18:2)	B01AA	PC(O)	VITAMIN K ANTAGONISTS	2.12139	FALSE	21.3625
PC(O-18:1/18:2)	B01AC	PC(O)	PLATELET AGGREGATION INHIBITORS EXCL. HEPARIN	11.4276	FALSE	21.3625
PC(O-18:1/18:2)	B03A	PC(O)	IRON PREPARATIONS	2.26794	FALSE	21.3625
PC(O-18:1/18:2)	B03BA	PC(O)	VITAMIN B12 (CYANOCOBALAMIN AND ANALOGUES)	0.812036	FALSE	21.3625
PC(O-18:1/18:2)	B03BB	PC(O)	FOLIC ACID AND DERIVATIVES	2.08089	FALSE	21.3625
PC(O-18:1/18:2)	C	PC(O)	CARDIOVASCULAR SYSTEM	-1.28387	FALSE	21.3625
PC(O-18:1/18:2)	C01	PC(O)	CARDIAC THERAPY	-0.0939378	FALSE	21.3625
PC(O-18:1/18:2)	C01DA	PC(O)	ORGANIC NITRATES	0.70567	FALSE	21.3625
PC(O-18:1/18:2)	C01EB	PC(O)	OTHER CARDIAC PREPARATIONS	1.39769	FALSE	21.3625
PC(O-18:1/18:2)	C02	PC(O)	ANTIHYPERTENSIVES	1.24815	FALSE	21.3625
PC(O-18:1/18:2)	C03	PC(O)	DIURETICS	0.138471	FALSE	21.3625
PC(O-18:1/18:2)	C03AA	PC(O)	THIAZIDES, PLAIN	-0.384484	FALSE	21.3625
PC(O-18:1/18:2)	C03CA	PC(O)	SULFONAMIDES, PLAIN	-0.446626	FALSE	21.3625
PC(O-18:1/18:2)	C03EA	PC(O)	LOW-CEILING DIURETICS AND POTASSIUM-SPARING AGENTS	-0.882332	FALSE	21.3625
PC(O-18:1/18:2)	C07A	PC(O)	BETA BLOCKING AGENTS	0.287959	FALSE	21.3625
PC(O-18:1/18:2)	C07AB	PC(O)	BETA BLOCKING AGENTS, SELECTIVE	3.01659	FALSE	21.3625
PC(O-18:1/18:2)	C08CA	PC(O)	DIHYDROPYRIDINE DERIVATIVES	0.215742	FALSE	21.3625
PC(O-18:1/18:2)	C08D	PC(O)	SELECTIVE CALCIUM CHANNEL BLOCKERS WITH DIRECT CARDIAC EFFECTS	-0.772966	FALSE	21.3625
PC(O-18:1/18:2)	C09AA	PC(O)	ACE INHIBITORS, PLAIN	0.927159	FALSE	21.3625
PC(O-18:1/18:2)	C09B	PC(O)	ACE INHIBITORS, COMBINATIONS	-1.13333	FALSE	21.3625
PC(O-18:1/18:2)	C09CA	PC(O)	ANGIOTENSIN II RECEPTOR BLOCKERS (ARBS), PLAIN	1.46929	FALSE	21.3625
PC(O-18:1/18:2)	C10AA	PC(O)	HMG COA REDUCTASE INHIBITORS	61.02	TRUE	21.3625
PC(O-18:1/18:2)	C10AB	PC(O)	FIBRATES	6.37613	FALSE	21.3625
PC(O-18:1/18:2)	C10AD	PC(O)	NICOTINIC ACID AND DERIVATIVES	1.80273	FALSE	21.3625
PC(O-18:1/18:2)	C10AX	PC(O)	OTHER LIPID MODIFYING AGENTS	-0.661674	FALSE	21.3625
PC(O-18:1/18:2)	C10AX06	PC(O)	OMEGA-3-TRIGLYCERIDES INCL. OTHER ESTERS AND ACIDS	30.93	TRUE	21.3625
PC(O-18:1/18:2)	C10BA02	PC(O)	SIMVASTATIN AND EZETIMIBE	30.6024	TRUE	21.3625
PC(O-18:1/18:2)	D	PC(O)	DERMATOLOGICALS	0.0185833	FALSE	21.3625
PC(O-18:1/18:2)	D07A	PC(O)	CORTICOSTEROIDS, PLAIN	0.395777	FALSE	21.3625
PC(O-18:1/18:2)	G03	PC(O)	SEX HORMONES AND MODULATORS OF THE GENITAL SYSTEM	7.95276	FALSE	21.3625
PC(O-18:1/18:2)	G03BA	PC(O)	3-OXOANDROSTEN (4) DERIVATIVES	-0.910551	FALSE	21.3625
PC(O-18:1/18:2)	G03C	PC(O)	ESTROGENS	0.314732	FALSE	21.3625
PC(O-18:1/18:2)	G03CA	PC(O)	NATURAL AND SEMISYNTHETIC ESTROGENS, PLAIN	0.162892	FALSE	21.3625
PC(O-18:1/18:2)	G03DA	PC(O)	PREGNEN (4) DERIVATIVES	0.841321	FALSE	21.3625
PC(O-18:1/18:2)	G04BD	PC(O)	DRUGS FOR URINARY FREQUENCY AND INCONTINENCE	-1.11471	FALSE	21.3625
PC(O-18:1/18:2)	G04BE	PC(O)	DRUGS USED IN ERECTILE DYSFUNCTION	-1.00177	FALSE	21.3625
PC(O-18:1/18:2)	G04CA	PC(O)	ALPHA-ADRENORECEPTOR ANTAGONISTS	-0.662904	FALSE	21.3625
PC(O-18:1/18:2)	G04CB	PC(O)	TESTOSTERONE-5-ALPHA REDUCTASE INHIBITORS	0.611068	FALSE	21.3625
PC(O-18:1/18:2)	G04CX02	PC(O)	SABALIS SERRULATAE FRUCTUS	-0.707114	FALSE	21.3625
PC(O-18:1/18:2)	H	PC(O)	SYSTEMIC HORMONAL PREPARATIONS, EXCL. SEX HORMONES AND INSULINS	1.42925	FALSE	21.3625
PC(O-18:1/18:2)	H03AA	PC(O)	THYROID HORMONES	-1.35866	FALSE	21.3625
PC(O-18:1/18:2)	J01	PC(O)	ANTIBACTERIALS FOR SYSTEMIC USE	0.377094	FALSE	21.3625
PC(O-18:1/18:2)	L	PC(O)	ANTINEOPLASTIC AND IMMUNOMODULATING AGENTS	0.643167	FALSE	21.3625
PC(O-18:1/18:2)	M	PC(O)	MUSCULO-SKELETAL SYSTEM	-0.0268365	FALSE	21.3625
PC(O-18:1/18:2)	M01AB	PC(O)	ACETIC ACID DERIVATIVES AND RELATED SUBSTANCES	-0.804186	FALSE	21.3625
PC(O-18:1/18:2)	M01AC	PC(O)	OXICAMS	-0.555869	FALSE	21.3625
PC(O-18:1/18:2)	M01AE	PC(O)	PROPIONIC ACID DERIVATIVES	-0.314165	FALSE	21.3625
PC(O-18:1/18:2)	M01AE01	PC(O)	IBUPROFEN	1.08159	FALSE	21.3625
PC(O-18:1/18:2)	M01AH	PC(O)	COXIBS	1.31247	FALSE	21.3625
PC(O-18:1/18:2)	M01AX	PC(O)	OTHER ANTIINFLAMMATORY AND ANTIRHEUMATIC AGENTS, NON-STEROIDS	-0.646588	FALSE	21.3625
PC(O-18:1/18:2)	M04A	PC(O)	ANTIGOUT PREPARATIONS	1.64917	FALSE	21.3625
PC(O-18:1/18:2)	M05BA	PC(O)	BISPHOSPHONATES	-0.571506	FALSE	21.3625
PC(O-18:1/18:2)	N	PC(O)	NERVOUS SYSTEM	-0.243867	FALSE	21.3625
PC(O-18:1/18:2)	N02	PC(O)	ANALGESICS	0.235025	FALSE	21.3625
PC(O-18:1/18:2)	N02BA	PC(O)	SALICYLIC ACID AND DERIVATIVES	1.51931	FALSE	21.3625
PC(O-18:1/18:2)	N02BE	PC(O)	ANILIDES	0.776705	FALSE	21.3625
PC(O-18:1/18:2)	N03AX	PC(O)	OTHER ANTIEPILEPTICS	-0.514381	FALSE	21.3625
PC(O-18:1/18:2)	N05BA	PC(O)	BENZODIAZEPINE DERIVATIVES	0.61174	FALSE	21.3625
PC(O-18:1/18:2)	N05CF	PC(O)	BENZODIAZEPINE RELATED DRUGS	-0.322962	FALSE	21.3625
PC(O-18:1/18:2)	N05CH	PC(O)	MELATONIN RECEPTOR AGONISTS	-0.412852	FALSE	21.3625
PC(O-18:1/18:2)	N06	PC(O)	PSYCHOANALEPTICS	8.86982	FALSE	21.3625
PC(O-18:1/18:2)	N06AB	PC(O)	SELECTIVE SEROTONIN REUPTAKE INHIBITORS	-1.16071	FALSE	21.3625
PC(O-18:1/18:2)	N06AX	PC(O)	OTHER ANTIDEPRESSANTS	1.45172	FALSE	21.3625
PC(O-18:1/18:2)	R	PC(O)	RESPIRATORY SYSTEM	0.663382	FALSE	21.3625
PC(O-18:1/18:2)	R01	PC(O)	NASAL PREPARATIONS	0.94213	FALSE	21.3625
PC(O-18:1/18:2)	R01AD	PC(O)	CORTICOSTEROIDS	0.167377	FALSE	21.3625
PC(O-18:1/18:2)	R03A	PC(O)	ADRENERGICS, INHALANTS	-0.586337	FALSE	21.3625
PC(O-18:1/18:2)	R03CC	PC(O)	SELECTIVE BETA-2-ADRENORECEPTOR AGONISTS	0.0444098	FALSE	21.3625
PC(O-18:1/18:2)	R03DC	PC(O)	LEUKOTRIENE RECEPTOR ANTAGONISTS	0.0995685	FALSE	21.3625
PC(O-18:1/18:2)	R06A	PC(O)	ANTIHISTAMINES FOR SYSTEMIC USE	13.7182	FALSE	21.3625
PC(O-18:1/18:2)	R06AE	PC(O)	PIPERAZINE DERIVATIVES	1.19376	FALSE	21.3625
PC(O-18:1/18:2)	R06AX	PC(O)	OTHER ANTIHISTAMINES FOR SYSTEMIC USE	9.50924	FALSE	21.3625
PC(O-18:1/18:2)	S01	PC(O)	OPHTHALMOLOGICALS	-0.246716	FALSE	21.3625
PC(O-18:1/18:2)	S01ED	PC(O)	BETA BLOCKING AGENTS	-0.878876	FALSE	21.3625
PC(O-18:1/18:2)	S01EE	PC(O)	PROSTAGLANDIN ANALOGUES	0.563994	FALSE	21.3625
PC(O-18:1/18:2)	S01XA	PC(O)	OTHER OPHTHALMOLOGICALS	-1.8223	FALSE	21.3625
PC(O-32:1)	A	PC(O)	ALIMENTARY TRACT AND METABOLISM	0.851258	FALSE	21.3625
PC(O-32:1)	A02BA	PC(O)	H2-RECEPTOR ANTAGONISTS	-0.903287	FALSE	21.3625
PC(O-32:1)	A02BC	PC(O)	PROTON PUMP INHIBITORS	0.827423	FALSE	21.3625
PC(O-32:1)	A06A	PC(O)	DRUGS FOR CONSTIPATION	-0.162967	FALSE	21.3625
PC(O-32:1)	A06AA	PC(O)	SOFTENERS, EMOLLIENTS	1.58519	FALSE	21.3625
PC(O-32:1)	A06AC	PC(O)	BULK-FORMING LAXATIVES	6.14575	FALSE	21.3625
PC(O-32:1)	A06AC01	PC(O)	ISPAGHULA (PSYLLA SEEDS)	-0.967893	FALSE	21.3625
PC(O-32:1)	A07	PC(O)	ANTIDIARRHEALS, INTESTINAL ANTIINFLAMMATORY/ANTIINFECTIVE AGENTS	0.249745	FALSE	21.3625
PC(O-32:1)	A10	PC(O)	DRUGS USED IN DIABETES	1.30541	FALSE	21.3625
PC(O-32:1)	A10BA	PC(O)	BIGUANIDES	32.1426	TRUE	21.3625
PC(O-32:1)	A10BB	PC(O)	SULFONYLUREAS	1.63794	FALSE	21.3625
PC(O-32:1)	A11	PC(O)	VITAMINS	1.73019	FALSE	21.3625
PC(O-32:1)	A11B	PC(O)	MULTIVITAMINS, PLAIN	-0.612849	FALSE	21.3625
PC(O-32:1)	A11G	PC(O)	ASCORBIC ACID (VITAMIN C), INCL. COMBINATIONS	1.95639	FALSE	21.3625
PC(O-32:1)	A12	PC(O)	MINERALS	1.03438	FALSE	21.3625
PC(O-32:1)	A12BA	PC(O)	POTASSIUM	-1.01321	FALSE	21.3625
PC(O-32:1)	A12CB	PC(O)	ZINC	0.28302	FALSE	21.3625
PC(O-32:1)	A12CE	PC(O)	SELENIUM	0.113645	FALSE	21.3625
PC(O-32:1)	B01AA	PC(O)	VITAMIN K ANTAGONISTS	-0.600211	FALSE	21.3625
PC(O-32:1)	B01AC	PC(O)	PLATELET AGGREGATION INHIBITORS EXCL. HEPARIN	0.253844	FALSE	21.3625
PC(O-32:1)	B03A	PC(O)	IRON PREPARATIONS	-0.130143	FALSE	21.3625
PC(O-32:1)	B03BA	PC(O)	VITAMIN B12 (CYANOCOBALAMIN AND ANALOGUES)	3.69533	FALSE	21.3625
PC(O-32:1)	B03BB	PC(O)	FOLIC ACID AND DERIVATIVES	0.71411	FALSE	21.3625
PC(O-32:1)	C	PC(O)	CARDIOVASCULAR SYSTEM	0.230877	FALSE	21.3625
PC(O-32:1)	C01	PC(O)	CARDIAC THERAPY	0.428433	FALSE	21.3625
PC(O-32:1)	C01DA	PC(O)	ORGANIC NITRATES	0.428192	FALSE	21.3625
PC(O-32:1)	C01EB	PC(O)	OTHER CARDIAC PREPARATIONS	1.8423	FALSE	21.3625
PC(O-32:1)	C02	PC(O)	ANTIHYPERTENSIVES	0.323104	FALSE	21.3625
PC(O-32:1)	C03	PC(O)	DIURETICS	-0.670494	FALSE	21.3625
PC(O-32:1)	C03AA	PC(O)	THIAZIDES, PLAIN	2.42911	FALSE	21.3625
PC(O-32:1)	C03CA	PC(O)	SULFONAMIDES, PLAIN	0.720086	FALSE	21.3625
PC(O-32:1)	C03EA	PC(O)	LOW-CEILING DIURETICS AND POTASSIUM-SPARING AGENTS	-1.30594	FALSE	21.3625
PC(O-32:1)	C07A	PC(O)	BETA BLOCKING AGENTS	10.3543	FALSE	21.3625
PC(O-32:1)	C07AB	PC(O)	BETA BLOCKING AGENTS, SELECTIVE	0.300775	FALSE	21.3625
PC(O-32:1)	C08CA	PC(O)	DIHYDROPYRIDINE DERIVATIVES	-0.540993	FALSE	21.3625
PC(O-32:1)	C08D	PC(O)	SELECTIVE CALCIUM CHANNEL BLOCKERS WITH DIRECT CARDIAC EFFECTS	0.0856358	FALSE	21.3625
PC(O-32:1)	C09AA	PC(O)	ACE INHIBITORS, PLAIN	7.52331	FALSE	21.3625
PC(O-32:1)	C09B	PC(O)	ACE INHIBITORS, COMBINATIONS	0.650987	FALSE	21.3625
PC(O-32:1)	C09CA	PC(O)	ANGIOTENSIN II RECEPTOR BLOCKERS (ARBS), PLAIN	3.13126	FALSE	21.3625
PC(O-32:1)	C10AA	PC(O)	HMG COA REDUCTASE INHIBITORS	13.9468	FALSE	21.3625
PC(O-32:1)	C10AB	PC(O)	FIBRATES	8.62931	FALSE	21.3625
PC(O-32:1)	C10AD	PC(O)	NICOTINIC ACID AND DERIVATIVES	1.85653	FALSE	21.3625
PC(O-32:1)	C10AX	PC(O)	OTHER LIPID MODIFYING AGENTS	0.534922	FALSE	21.3625
PC(O-32:1)	C10AX06	PC(O)	OMEGA-3-TRIGLYCERIDES INCL. OTHER ESTERS AND ACIDS	1.73759	FALSE	21.3625
PC(O-32:1)	C10BA02	PC(O)	SIMVASTATIN AND EZETIMIBE	2.08579	FALSE	21.3625
PC(O-32:1)	D	PC(O)	DERMATOLOGICALS	1.46352	FALSE	21.3625
PC(O-32:1)	D07A	PC(O)	CORTICOSTEROIDS, PLAIN	-1.28945	FALSE	21.3625
PC(O-32:1)	G03	PC(O)	SEX HORMONES AND MODULATORS OF THE GENITAL SYSTEM	1.83655	FALSE	21.3625
PC(O-32:1)	G03BA	PC(O)	3-OXOANDROSTEN (4) DERIVATIVES	1.68937	FALSE	21.3625
PC(O-32:1)	G03C	PC(O)	ESTROGENS	-0.603632	FALSE	21.3625
PC(O-32:1)	G03CA	PC(O)	NATURAL AND SEMISYNTHETIC ESTROGENS, PLAIN	-0.460995	FALSE	21.3625
PC(O-32:1)	G03DA	PC(O)	PREGNEN (4) DERIVATIVES	1.75319	FALSE	21.3625
PC(O-32:1)	G04BD	PC(O)	DRUGS FOR URINARY FREQUENCY AND INCONTINENCE	1.96199	FALSE	21.3625
PC(O-32:1)	G04BE	PC(O)	DRUGS USED IN ERECTILE DYSFUNCTION	-0.453684	FALSE	21.3625
PC(O-32:1)	G04CA	PC(O)	ALPHA-ADRENORECEPTOR ANTAGONISTS	-0.394516	FALSE	21.3625
PC(O-32:1)	G04CB	PC(O)	TESTOSTERONE-5-ALPHA REDUCTASE INHIBITORS	-0.608061	FALSE	21.3625
PC(O-32:1)	G04CX02	PC(O)	SABALIS SERRULATAE FRUCTUS	1.44782	FALSE	21.3625
PC(O-32:1)	H	PC(O)	SYSTEMIC HORMONAL PREPARATIONS, EXCL. SEX HORMONES AND INSULINS	-1.57315	FALSE	21.3625
PC(O-32:1)	H03AA	PC(O)	THYROID HORMONES	-1.10443	FALSE	21.3625
PC(O-32:1)	J01	PC(O)	ANTIBACTERIALS FOR SYSTEMIC USE	0.251035	FALSE	21.3625
PC(O-32:1)	L	PC(O)	ANTINEOPLASTIC AND IMMUNOMODULATING AGENTS	0.153358	FALSE	21.3625
PC(O-32:1)	M	PC(O)	MUSCULO-SKELETAL SYSTEM	1.22656	FALSE	21.3625
PC(O-32:1)	M01AB	PC(O)	ACETIC ACID DERIVATIVES AND RELATED SUBSTANCES	1.27052	FALSE	21.3625
PC(O-32:1)	M01AC	PC(O)	OXICAMS	-1.16196	FALSE	21.3625
PC(O-32:1)	M01AE	PC(O)	PROPIONIC ACID DERIVATIVES	8.03437	FALSE	21.3625
PC(O-32:1)	M01AE01	PC(O)	IBUPROFEN	-0.126355	FALSE	21.3625
PC(O-32:1)	M01AH	PC(O)	COXIBS	-1.3517	FALSE	21.3625
PC(O-32:1)	M01AX	PC(O)	OTHER ANTIINFLAMMATORY AND ANTIRHEUMATIC AGENTS, NON-STEROIDS	-0.993983	FALSE	21.3625
PC(O-32:1)	M04A	PC(O)	ANTIGOUT PREPARATIONS	2.37111	FALSE	21.3625
PC(O-32:1)	M05BA	PC(O)	BISPHOSPHONATES	1.5353	FALSE	21.3625
PC(O-32:1)	N	PC(O)	NERVOUS SYSTEM	-0.409687	FALSE	21.3625
PC(O-32:1)	N02	PC(O)	ANALGESICS	9.19266	FALSE	21.3625
PC(O-32:1)	N02BA	PC(O)	SALICYLIC ACID AND DERIVATIVES	0.368183	FALSE	21.3625
PC(O-32:1)	N02BE	PC(O)	ANILIDES	-0.44178	FALSE	21.3625
PC(O-32:1)	N03AX	PC(O)	OTHER ANTIEPILEPTICS	1.13129	FALSE	21.3625
PC(O-32:1)	N05BA	PC(O)	BENZODIAZEPINE DERIVATIVES	1.23106	FALSE	21.3625
PC(O-32:1)	N05CF	PC(O)	BENZODIAZEPINE RELATED DRUGS	1.40262	FALSE	21.3625
PC(O-32:1)	N05CH	PC(O)	MELATONIN RECEPTOR AGONISTS	0.213299	FALSE	21.3625
PC(O-32:1)	N06	PC(O)	PSYCHOANALEPTICS	0.582767	FALSE	21.3625
PC(O-32:1)	N06AB	PC(O)	SELECTIVE SEROTONIN REUPTAKE INHIBITORS	1.57964	FALSE	21.3625
PC(O-32:1)	N06AX	PC(O)	OTHER ANTIDEPRESSANTS	0.318705	FALSE	21.3625
PC(O-32:1)	R	PC(O)	RESPIRATORY SYSTEM	0.773043	FALSE	21.3625
PC(O-32:1)	R01	PC(O)	NASAL PREPARATIONS	0.30588	FALSE	21.3625
PC(O-32:1)	R01AD	PC(O)	CORTICOSTEROIDS	-1.00564	FALSE	21.3625
PC(O-32:1)	R03A	PC(O)	ADRENERGICS, INHALANTS	-0.0878182	FALSE	21.3625
PC(O-32:1)	R03CC	PC(O)	SELECTIVE BETA-2-ADRENORECEPTOR AGONISTS	-0.644818	FALSE	21.3625
PC(O-32:1)	R03DC	PC(O)	LEUKOTRIENE RECEPTOR ANTAGONISTS	0.679602	FALSE	21.3625
PC(O-32:1)	R06A	PC(O)	ANTIHISTAMINES FOR SYSTEMIC USE	2.12396	FALSE	21.3625
PC(O-32:1)	R06AE	PC(O)	PIPERAZINE DERIVATIVES	0.667439	FALSE	21.3625
PC(O-32:1)	R06AX	PC(O)	OTHER ANTIHISTAMINES FOR SYSTEMIC USE	1.57673	FALSE	21.3625
PC(O-32:1)	S01	PC(O)	OPHTHALMOLOGICALS	0.0149454	FALSE	21.3625
PC(O-32:1)	S01ED	PC(O)	BETA BLOCKING AGENTS	-0.125938	FALSE	21.3625
PC(O-32:1)	S01EE	PC(O)	PROSTAGLANDIN ANALOGUES	2.13131	FALSE	21.3625
PC(O-32:1)	S01XA	PC(O)	OTHER OPHTHALMOLOGICALS	-1.62141	FALSE	21.3625
PC(O-32:2)	A	PC(O)	ALIMENTARY TRACT AND METABOLISM	-0.799697	FALSE	21.3625
PC(O-32:2)	A02BA	PC(O)	H2-RECEPTOR ANTAGONISTS	-1.17946	FALSE	21.3625
PC(O-32:2)	A02BC	PC(O)	PROTON PUMP INHIBITORS	0.267633	FALSE	21.3625
PC(O-32:2)	A06A	PC(O)	DRUGS FOR CONSTIPATION	1.0876	FALSE	21.3625
PC(O-32:2)	A06AA	PC(O)	SOFTENERS, EMOLLIENTS	0.224442	FALSE	21.3625
PC(O-32:2)	A06AC	PC(O)	BULK-FORMING LAXATIVES	12.1004	FALSE	21.3625
PC(O-32:2)	A06AC01	PC(O)	ISPAGHULA (PSYLLA SEEDS)	0.164928	FALSE	21.3625
PC(O-32:2)	A07	PC(O)	ANTIDIARRHEALS, INTESTINAL ANTIINFLAMMATORY/ANTIINFECTIVE AGENTS	-0.322747	FALSE	21.3625
PC(O-32:2)	A10	PC(O)	DRUGS USED IN DIABETES	1.29248	FALSE	21.3625
PC(O-32:2)	A10BA	PC(O)	BIGUANIDES	25.1109	TRUE	21.3625
PC(O-32:2)	A10BB	PC(O)	SULFONYLUREAS	6.52129	FALSE	21.3625
PC(O-32:2)	A11	PC(O)	VITAMINS	7.54185	FALSE	21.3625
PC(O-32:2)	A11B	PC(O)	MULTIVITAMINS, PLAIN	-1.46822	FALSE	21.3625
PC(O-32:2)	A11G	PC(O)	ASCORBIC ACID (VITAMIN C), INCL. COMBINATIONS	1.05646	FALSE	21.3625
PC(O-32:2)	A12	PC(O)	MINERALS	0.0794633	FALSE	21.3625
PC(O-32:2)	A12BA	PC(O)	POTASSIUM	-1.35237	FALSE	21.3625
PC(O-32:2)	A12CB	PC(O)	ZINC	-0.640655	FALSE	21.3625
PC(O-32:2)	A12CE	PC(O)	SELENIUM	-0.0582283	FALSE	21.3625
PC(O-32:2)	B01AA	PC(O)	VITAMIN K ANTAGONISTS	-0.320009	FALSE	21.3625
PC(O-32:2)	B01AC	PC(O)	PLATELET AGGREGATION INHIBITORS EXCL. HEPARIN	-0.484803	FALSE	21.3625
PC(O-32:2)	B03A	PC(O)	IRON PREPARATIONS	0.751648	FALSE	21.3625
PC(O-32:2)	B03BA	PC(O)	VITAMIN B12 (CYANOCOBALAMIN AND ANALOGUES)	10.0397	FALSE	21.3625
PC(O-32:2)	B03BB	PC(O)	FOLIC ACID AND DERIVATIVES	0.287154	FALSE	21.3625
PC(O-32:2)	C	PC(O)	CARDIOVASCULAR SYSTEM	-0.0296838	FALSE	21.3625
PC(O-32:2)	C01	PC(O)	CARDIAC THERAPY	-2.02753	FALSE	21.3625
PC(O-32:2)	C01DA	PC(O)	ORGANIC NITRATES	2.34089	FALSE	21.3625
PC(O-32:2)	C01EB	PC(O)	OTHER CARDIAC PREPARATIONS	7.68331	FALSE	21.3625
PC(O-32:2)	C02	PC(O)	ANTIHYPERTENSIVES	0.477558	FALSE	21.3625
PC(O-32:2)	C03	PC(O)	DIURETICS	0.345071	FALSE	21.3625
PC(O-32:2)	C03AA	PC(O)	THIAZIDES, PLAIN	7.35933	FALSE	21.3625
PC(O-32:2)	C03CA	PC(O)	SULFONAMIDES, PLAIN	1.5915	FALSE	21.3625
PC(O-32:2)	C03EA	PC(O)	LOW-CEILING DIURETICS AND POTASSIUM-SPARING AGENTS	-0.134781	FALSE	21.3625
PC(O-32:2)	C07A	PC(O)	BETA BLOCKING AGENTS	6.02326	FALSE	21.3625
PC(O-32:2)	C07AB	PC(O)	BETA BLOCKING AGENTS, SELECTIVE	2.2804	FALSE	21.3625
PC(O-32:2)	C08CA	PC(O)	DIHYDROPYRIDINE DERIVATIVES	0.23515	FALSE	21.3625
PC(O-32:2)	C08D	PC(O)	SELECTIVE CALCIUM CHANNEL BLOCKERS WITH DIRECT CARDIAC EFFECTS	1.17944	FALSE	21.3625
PC(O-32:2)	C09AA	PC(O)	ACE INHIBITORS, PLAIN	6.60621	FALSE	21.3625
PC(O-32:2)	C09B	PC(O)	ACE INHIBITORS, COMBINATIONS	0.723833	FALSE	21.3625
PC(O-32:2)	C09CA	PC(O)	ANGIOTENSIN II RECEPTOR BLOCKERS (ARBS), PLAIN	1.27074	FALSE	21.3625
PC(O-32:2)	C10AA	PC(O)	HMG COA REDUCTASE INHIBITORS	16.4291	FALSE	21.3625
PC(O-32:2)	C10AB	PC(O)	FIBRATES	4.9834	FALSE	21.3625
PC(O-32:2)	C10AD	PC(O)	NICOTINIC ACID AND DERIVATIVES	4.82883	FALSE	21.3625
PC(O-32:2)	C10AX	PC(O)	OTHER LIPID MODIFYING AGENTS	1.62091	FALSE	21.3625
PC(O-32:2)	C10AX06	PC(O)	OMEGA-3-TRIGLYCERIDES INCL. OTHER ESTERS AND ACIDS	1.64225	FALSE	21.3625
PC(O-32:2)	C10BA02	PC(O)	SIMVASTATIN AND EZETIMIBE	6.30196	FALSE	21.3625
PC(O-32:2)	D	PC(O)	DERMATOLOGICALS	0.64735	FALSE	21.3625
PC(O-32:2)	D07A	PC(O)	CORTICOSTEROIDS, PLAIN	-0.096097	FALSE	21.3625
PC(O-32:2)	G03	PC(O)	SEX HORMONES AND MODULATORS OF THE GENITAL SYSTEM	0.6953	FALSE	21.3625
PC(O-32:2)	G03BA	PC(O)	3-OXOANDROSTEN (4) DERIVATIVES	0.245694	FALSE	21.3625
PC(O-32:2)	G03C	PC(O)	ESTROGENS	-0.710952	FALSE	21.3625
PC(O-32:2)	G03CA	PC(O)	NATURAL AND SEMISYNTHETIC ESTROGENS, PLAIN	-0.675871	FALSE	21.3625
PC(O-32:2)	G03DA	PC(O)	PREGNEN (4) DERIVATIVES	3.00946	FALSE	21.3625
PC(O-32:2)	G04BD	PC(O)	DRUGS FOR URINARY FREQUENCY AND INCONTINENCE	-0.489851	FALSE	21.3625
PC(O-32:2)	G04BE	PC(O)	DRUGS USED IN ERECTILE DYSFUNCTION	-0.608751	FALSE	21.3625
PC(O-32:2)	G04CA	PC(O)	ALPHA-ADRENORECEPTOR ANTAGONISTS	0.835781	FALSE	21.3625
PC(O-32:2)	G04CB	PC(O)	TESTOSTERONE-5-ALPHA REDUCTASE INHIBITORS	0.395526	FALSE	21.3625
PC(O-32:2)	G04CX02	PC(O)	SABALIS SERRULATAE FRUCTUS	6.94714	FALSE	21.3625
PC(O-32:2)	H	PC(O)	SYSTEMIC HORMONAL PREPARATIONS, EXCL. SEX HORMONES AND INSULINS	-1.43686	FALSE	21.3625
PC(O-32:2)	H03AA	PC(O)	THYROID HORMONES	-0.159746	FALSE	21.3625
PC(O-32:2)	J01	PC(O)	ANTIBACTERIALS FOR SYSTEMIC USE	-0.303289	FALSE	21.3625
PC(O-32:2)	L	PC(O)	ANTINEOPLASTIC AND IMMUNOMODULATING AGENTS	-0.490879	FALSE	21.3625
PC(O-32:2)	M	PC(O)	MUSCULO-SKELETAL SYSTEM	1.71657	FALSE	21.3625
PC(O-32:2)	M01AB	PC(O)	ACETIC ACID DERIVATIVES AND RELATED SUBSTANCES	-0.0650732	FALSE	21.3625
PC(O-32:2)	M01AC	PC(O)	OXICAMS	-1.60021	FALSE	21.3625
PC(O-32:2)	M01AE	PC(O)	PROPIONIC ACID DERIVATIVES	5.77002	FALSE	21.3625
PC(O-32:2)	M01AE01	PC(O)	IBUPROFEN	0.433823	FALSE	21.3625
PC(O-32:2)	M01AH	PC(O)	COXIBS	4.6986	FALSE	21.3625
PC(O-32:2)	M01AX	PC(O)	OTHER ANTIINFLAMMATORY AND ANTIRHEUMATIC AGENTS, NON-STEROIDS	-0.145261	FALSE	21.3625
PC(O-32:2)	M04A	PC(O)	ANTIGOUT PREPARATIONS	-0.609108	FALSE	21.3625
PC(O-32:2)	M05BA	PC(O)	BISPHOSPHONATES	1.98755	FALSE	21.3625
PC(O-32:2)	N	PC(O)	NERVOUS SYSTEM	-0.225708	FALSE	21.3625
PC(O-32:2)	N02	PC(O)	ANALGESICS	7.97725	FALSE	21.3625
PC(O-32:2)	N02BA	PC(O)	SALICYLIC ACID AND DERIVATIVES	0.657713	FALSE	21.3625
PC(O-32:2)	N02BE	PC(O)	ANILIDES	-0.832391	FALSE	21.3625
PC(O-32:2)	N03AX	PC(O)	OTHER ANTIEPILEPTICS	1.94999	FALSE	21.3625
PC(O-32:2)	N05BA	PC(O)	BENZODIAZEPINE DERIVATIVES	1.23624	FALSE	21.3625
PC(O-32:2)	N05CF	PC(O)	BENZODIAZEPINE RELATED DRUGS	6.0728	FALSE	21.3625
PC(O-32:2)	N05CH	PC(O)	MELATONIN RECEPTOR AGONISTS	-0.050871	FALSE	21.3625
PC(O-32:2)	N06	PC(O)	PSYCHOANALEPTICS	1.03581	FALSE	21.3625
PC(O-32:2)	N06AB	PC(O)	SELECTIVE SEROTONIN REUPTAKE INHIBITORS	0.515106	FALSE	21.3625
PC(O-32:2)	N06AX	PC(O)	OTHER ANTIDEPRESSANTS	0.0517359	FALSE	21.3625
PC(O-32:2)	R	PC(O)	RESPIRATORY SYSTEM	1.83792	FALSE	21.3625
PC(O-32:2)	R01	PC(O)	NASAL PREPARATIONS	2.22426	FALSE	21.3625
PC(O-32:2)	R01AD	PC(O)	CORTICOSTEROIDS	-1.24431	FALSE	21.3625
PC(O-32:2)	R03A	PC(O)	ADRENERGICS, INHALANTS	0.393487	FALSE	21.3625
PC(O-32:2)	R03CC	PC(O)	SELECTIVE BETA-2-ADRENORECEPTOR AGONISTS	0.452589	FALSE	21.3625
PC(O-32:2)	R03DC	PC(O)	LEUKOTRIENE RECEPTOR ANTAGONISTS	1.38597	FALSE	21.3625
PC(O-32:2)	R06A	PC(O)	ANTIHISTAMINES FOR SYSTEMIC USE	0.178575	FALSE	21.3625
PC(O-32:2)	R06AE	PC(O)	PIPERAZINE DERIVATIVES	1.51583	FALSE	21.3625
PC(O-32:2)	R06AX	PC(O)	OTHER ANTIHISTAMINES FOR SYSTEMIC USE	0.0159046	FALSE	21.3625
PC(O-32:2)	S01	PC(O)	OPHTHALMOLOGICALS	-0.515532	FALSE	21.3625
PC(O-32:2)	S01ED	PC(O)	BETA BLOCKING AGENTS	-0.378262	FALSE	21.3625
PC(O-32:2)	S01EE	PC(O)	PROSTAGLANDIN ANALOGUES	-0.28822	FALSE	21.3625
PC(O-32:2)	S01XA	PC(O)	OTHER OPHTHALMOLOGICALS	-1.04632	FALSE	21.3625
PC(O-34:1)	A	PC(O)	ALIMENTARY TRACT AND METABOLISM	0.0794917	FALSE	21.3625
PC(O-34:1)	A02BA	PC(O)	H2-RECEPTOR ANTAGONISTS	1.66455	FALSE	21.3625
PC(O-34:1)	A02BC	PC(O)	PROTON PUMP INHIBITORS	4.55854	FALSE	21.3625
PC(O-34:1)	A06A	PC(O)	DRUGS FOR CONSTIPATION	0.103742	FALSE	21.3625
PC(O-34:1)	A06AA	PC(O)	SOFTENERS, EMOLLIENTS	-1.52374	FALSE	21.3625
PC(O-34:1)	A06AC	PC(O)	BULK-FORMING LAXATIVES	0.477143	FALSE	21.3625
PC(O-34:1)	A06AC01	PC(O)	ISPAGHULA (PSYLLA SEEDS)	0.0709361	FALSE	21.3625
PC(O-34:1)	A07	PC(O)	ANTIDIARRHEALS, INTESTINAL ANTIINFLAMMATORY/ANTIINFECTIVE AGENTS	-1.14898	FALSE	21.3625
PC(O-34:1)	A10	PC(O)	DRUGS USED IN DIABETES	4.57435	FALSE	21.3625
PC(O-34:1)	A10BA	PC(O)	BIGUANIDES	25.1898	TRUE	21.3625
PC(O-34:1)	A10BB	PC(O)	SULFONYLUREAS	7.69816	FALSE	21.3625
PC(O-34:1)	A11	PC(O)	VITAMINS	1.67541	FALSE	21.3625
PC(O-34:1)	A11B	PC(O)	MULTIVITAMINS, PLAIN	-0.743142	FALSE	21.3625
PC(O-34:1)	A11G	PC(O)	ASCORBIC ACID (VITAMIN C), INCL. COMBINATIONS	5.926	FALSE	21.3625
PC(O-34:1)	A12	PC(O)	MINERALS	6.26021	FALSE	21.3625
PC(O-34:1)	A12BA	PC(O)	POTASSIUM	-0.398586	FALSE	21.3625
PC(O-34:1)	A12CB	PC(O)	ZINC	0.256147	FALSE	21.3625
PC(O-34:1)	A12CE	PC(O)	SELENIUM	-0.270373	FALSE	21.3625
PC(O-34:1)	B01AA	PC(O)	VITAMIN K ANTAGONISTS	-1.44539	FALSE	21.3625
PC(O-34:1)	B01AC	PC(O)	PLATELET AGGREGATION INHIBITORS EXCL. HEPARIN	10.3293	FALSE	21.3625
PC(O-34:1)	B03A	PC(O)	IRON PREPARATIONS	1.04279	FALSE	21.3625
PC(O-34:1)	B03BA	PC(O)	VITAMIN B12 (CYANOCOBALAMIN AND ANALOGUES)	1.07727	FALSE	21.3625
PC(O-34:1)	B03BB	PC(O)	FOLIC ACID AND DERIVATIVES	0.641358	FALSE	21.3625
PC(O-34:1)	C	PC(O)	CARDIOVASCULAR SYSTEM	-0.978873	FALSE	21.3625
PC(O-34:1)	C01	PC(O)	CARDIAC THERAPY	-1.57563	FALSE	21.3625
PC(O-34:1)	C01DA	PC(O)	ORGANIC NITRATES	1.05276	FALSE	21.3625
PC(O-34:1)	C01EB	PC(O)	OTHER CARDIAC PREPARATIONS	1.53046	FALSE	21.3625
PC(O-34:1)	C02	PC(O)	ANTIHYPERTENSIVES	1.66199	FALSE	21.3625
PC(O-34:1)	C03	PC(O)	DIURETICS	1.37573	FALSE	21.3625
PC(O-34:1)	C03AA	PC(O)	THIAZIDES, PLAIN	1.00635	FALSE	21.3625
PC(O-34:1)	C03CA	PC(O)	SULFONAMIDES, PLAIN	0.619649	FALSE	21.3625
PC(O-34:1)	C03EA	PC(O)	LOW-CEILING DIURETICS AND POTASSIUM-SPARING AGENTS	-0.843946	FALSE	21.3625
PC(O-34:1)	C07A	PC(O)	BETA BLOCKING AGENTS	3.1672	FALSE	21.3625
PC(O-34:1)	C07AB	PC(O)	BETA BLOCKING AGENTS, SELECTIVE	1.60241	FALSE	21.3625
PC(O-34:1)	C08CA	PC(O)	DIHYDROPYRIDINE DERIVATIVES	-0.146842	FALSE	21.3625
PC(O-34:1)	C08D	PC(O)	SELECTIVE CALCIUM CHANNEL BLOCKERS WITH DIRECT CARDIAC EFFECTS	-1.45057	FALSE	21.3625
PC(O-34:1)	C09AA	PC(O)	ACE INHIBITORS, PLAIN	4.70065	FALSE	21.3625
PC(O-34:1)	C09B	PC(O)	ACE INHIBITORS, COMBINATIONS	1.10457	FALSE	21.3625
PC(O-34:1)	C09CA	PC(O)	ANGIOTENSIN II RECEPTOR BLOCKERS (ARBS), PLAIN	2.10199	FALSE	21.3625
PC(O-34:1)	C10AA	PC(O)	HMG COA REDUCTASE INHIBITORS	51.0047	TRUE	21.3625
PC(O-34:1)	C10AB	PC(O)	FIBRATES	1.06682	FALSE	21.3625
PC(O-34:1)	C10AD	PC(O)	NICOTINIC ACID AND DERIVATIVES	-0.842314	FALSE	21.3625
PC(O-34:1)	C10AX	PC(O)	OTHER LIPID MODIFYING AGENTS	2.31459	FALSE	21.3625
PC(O-34:1)	C10AX06	PC(O)	OMEGA-3-TRIGLYCERIDES INCL. OTHER ESTERS AND ACIDS	21.4746	TRUE	21.3625
PC(O-34:1)	C10BA02	PC(O)	SIMVASTATIN AND EZETIMIBE	24.6118	TRUE	21.3625
PC(O-34:1)	D	PC(O)	DERMATOLOGICALS	1.17183	FALSE	21.3625
PC(O-34:1)	D07A	PC(O)	CORTICOSTEROIDS, PLAIN	-0.371127	FALSE	21.3625
PC(O-34:1)	G03	PC(O)	SEX HORMONES AND MODULATORS OF THE GENITAL SYSTEM	16.0249	FALSE	21.3625
PC(O-34:1)	G03BA	PC(O)	3-OXOANDROSTEN (4) DERIVATIVES	-0.172657	FALSE	21.3625
PC(O-34:1)	G03C	PC(O)	ESTROGENS	-1.02227	FALSE	21.3625
PC(O-34:1)	G03CA	PC(O)	NATURAL AND SEMISYNTHETIC ESTROGENS, PLAIN	-0.392778	FALSE	21.3625
PC(O-34:1)	G03DA	PC(O)	PREGNEN (4) DERIVATIVES	1.58099	FALSE	21.3625
PC(O-34:1)	G04BD	PC(O)	DRUGS FOR URINARY FREQUENCY AND INCONTINENCE	0.637751	FALSE	21.3625
PC(O-34:1)	G04BE	PC(O)	DRUGS USED IN ERECTILE DYSFUNCTION	1.62266	FALSE	21.3625
PC(O-34:1)	G04CA	PC(O)	ALPHA-ADRENORECEPTOR ANTAGONISTS	0.15854	FALSE	21.3625
PC(O-34:1)	G04CB	PC(O)	TESTOSTERONE-5-ALPHA REDUCTASE INHIBITORS	1.32343	FALSE	21.3625
PC(O-34:1)	G04CX02	PC(O)	SABALIS SERRULATAE FRUCTUS	4.53899	FALSE	21.3625
PC(O-34:1)	H	PC(O)	SYSTEMIC HORMONAL PREPARATIONS, EXCL. SEX HORMONES AND INSULINS	2.1865	FALSE	21.3625
PC(O-34:1)	H03AA	PC(O)	THYROID HORMONES	-0.76863	FALSE	21.3625
PC(O-34:1)	J01	PC(O)	ANTIBACTERIALS FOR SYSTEMIC USE	0.158883	FALSE	21.3625
PC(O-34:1)	L	PC(O)	ANTINEOPLASTIC AND IMMUNOMODULATING AGENTS	0.739324	FALSE	21.3625
PC(O-34:1)	M	PC(O)	MUSCULO-SKELETAL SYSTEM	2.81342	FALSE	21.3625
PC(O-34:1)	M01AB	PC(O)	ACETIC ACID DERIVATIVES AND RELATED SUBSTANCES	0.252187	FALSE	21.3625
PC(O-34:1)	M01AC	PC(O)	OXICAMS	0.235414	FALSE	21.3625
PC(O-34:1)	M01AE	PC(O)	PROPIONIC ACID DERIVATIVES	-0.375946	FALSE	21.3625
PC(O-34:1)	M01AE01	PC(O)	IBUPROFEN	-0.307592	FALSE	21.3625
PC(O-34:1)	M01AH	PC(O)	COXIBS	5.92034	FALSE	21.3625
PC(O-34:1)	M01AX	PC(O)	OTHER ANTIINFLAMMATORY AND ANTIRHEUMATIC AGENTS, NON-STEROIDS	-0.369521	FALSE	21.3625
PC(O-34:1)	M04A	PC(O)	ANTIGOUT PREPARATIONS	5.76067	FALSE	21.3625
PC(O-34:1)	M05BA	PC(O)	BISPHOSPHONATES	1.88282	FALSE	21.3625
PC(O-34:1)	N	PC(O)	NERVOUS SYSTEM	-1.11333	FALSE	21.3625
PC(O-34:1)	N02	PC(O)	ANALGESICS	-0.0177591	FALSE	21.3625
PC(O-34:1)	N02BA	PC(O)	SALICYLIC ACID AND DERIVATIVES	4.35062	FALSE	21.3625
PC(O-34:1)	N02BE	PC(O)	ANILIDES	3.09488	FALSE	21.3625
PC(O-34:1)	N03AX	PC(O)	OTHER ANTIEPILEPTICS	0.34129	FALSE	21.3625
PC(O-34:1)	N05BA	PC(O)	BENZODIAZEPINE DERIVATIVES	-0.246338	FALSE	21.3625
PC(O-34:1)	N05CF	PC(O)	BENZODIAZEPINE RELATED DRUGS	-0.521969	FALSE	21.3625
PC(O-34:1)	N05CH	PC(O)	MELATONIN RECEPTOR AGONISTS	-0.392954	FALSE	21.3625
PC(O-34:1)	N06	PC(O)	PSYCHOANALEPTICS	4.27193	FALSE	21.3625
PC(O-34:1)	N06AB	PC(O)	SELECTIVE SEROTONIN REUPTAKE INHIBITORS	-0.936745	FALSE	21.3625
PC(O-34:1)	N06AX	PC(O)	OTHER ANTIDEPRESSANTS	4.28102	FALSE	21.3625
PC(O-34:1)	R	PC(O)	RESPIRATORY SYSTEM	-1.20257	FALSE	21.3625
PC(O-34:1)	R01	PC(O)	NASAL PREPARATIONS	6.17183	FALSE	21.3625
PC(O-34:1)	R01AD	PC(O)	CORTICOSTEROIDS	-0.36412	FALSE	21.3625
PC(O-34:1)	R03A	PC(O)	ADRENERGICS, INHALANTS	-0.532467	FALSE	21.3625
PC(O-34:1)	R03CC	PC(O)	SELECTIVE BETA-2-ADRENORECEPTOR AGONISTS	-0.987749	FALSE	21.3625
PC(O-34:1)	R03DC	PC(O)	LEUKOTRIENE RECEPTOR ANTAGONISTS	-0.513277	FALSE	21.3625
PC(O-34:1)	R06A	PC(O)	ANTIHISTAMINES FOR SYSTEMIC USE	6.59244	FALSE	21.3625
PC(O-34:1)	R06AE	PC(O)	PIPERAZINE DERIVATIVES	2.98474	FALSE	21.3625
PC(O-34:1)	R06AX	PC(O)	OTHER ANTIHISTAMINES FOR SYSTEMIC USE	0.363444	FALSE	21.3625
PC(O-34:1)	S01	PC(O)	OPHTHALMOLOGICALS	0.937215	FALSE	21.3625
PC(O-34:1)	S01ED	PC(O)	BETA BLOCKING AGENTS	0.0675312	FALSE	21.3625
PC(O-34:1)	S01EE	PC(O)	PROSTAGLANDIN ANALOGUES	4.67667	FALSE	21.3625
PC(O-34:1)	S01XA	PC(O)	OTHER OPHTHALMOLOGICALS	-2.46531	FALSE	21.3625
PC(O-34:2)	A	PC(O)	ALIMENTARY TRACT AND METABOLISM	0.136061	FALSE	21.3625
PC(O-34:2)	A02BA	PC(O)	H2-RECEPTOR ANTAGONISTS	-0.127167	FALSE	21.3625
PC(O-34:2)	A02BC	PC(O)	PROTON PUMP INHIBITORS	-0.000980287	FALSE	21.3625
PC(O-34:2)	A06A	PC(O)	DRUGS FOR CONSTIPATION	2.68449	FALSE	21.3625
PC(O-34:2)	A06AA	PC(O)	SOFTENERS, EMOLLIENTS	-1.1293	FALSE	21.3625
PC(O-34:2)	A06AC	PC(O)	BULK-FORMING LAXATIVES	5.29911	FALSE	21.3625
PC(O-34:2)	A06AC01	PC(O)	ISPAGHULA (PSYLLA SEEDS)	0.264699	FALSE	21.3625
PC(O-34:2)	A07	PC(O)	ANTIDIARRHEALS, INTESTINAL ANTIINFLAMMATORY/ANTIINFECTIVE AGENTS	5.69088	FALSE	21.3625
PC(O-34:2)	A10	PC(O)	DRUGS USED IN DIABETES	-0.731324	FALSE	21.3625
PC(O-34:2)	A10BA	PC(O)	BIGUANIDES	31.3717	TRUE	21.3625
PC(O-34:2)	A10BB	PC(O)	SULFONYLUREAS	3.02115	FALSE	21.3625
PC(O-34:2)	A11	PC(O)	VITAMINS	-0.804751	FALSE	21.3625
PC(O-34:2)	A11B	PC(O)	MULTIVITAMINS, PLAIN	-0.408043	FALSE	21.3625
PC(O-34:2)	A11G	PC(O)	ASCORBIC ACID (VITAMIN C), INCL. COMBINATIONS	0.0309814	FALSE	21.3625
PC(O-34:2)	A12	PC(O)	MINERALS	0.526795	FALSE	21.3625
PC(O-34:2)	A12BA	PC(O)	POTASSIUM	-0.809553	FALSE	21.3625
PC(O-34:2)	A12CB	PC(O)	ZINC	-1.16359	FALSE	21.3625
PC(O-34:2)	A12CE	PC(O)	SELENIUM	-0.93852	FALSE	21.3625
PC(O-34:2)	B01AA	PC(O)	VITAMIN K ANTAGONISTS	2.41429	FALSE	21.3625
PC(O-34:2)	B01AC	PC(O)	PLATELET AGGREGATION INHIBITORS EXCL. HEPARIN	7.12136	FALSE	21.3625
PC(O-34:2)	B03A	PC(O)	IRON PREPARATIONS	2.04218	FALSE	21.3625
PC(O-34:2)	B03BA	PC(O)	VITAMIN B12 (CYANOCOBALAMIN AND ANALOGUES)	6.09167	FALSE	21.3625
PC(O-34:2)	B03BB	PC(O)	FOLIC ACID AND DERIVATIVES	0.333373	FALSE	21.3625
PC(O-34:2)	C	PC(O)	CARDIOVASCULAR SYSTEM	-1.42197	FALSE	21.3625
PC(O-34:2)	C01	PC(O)	CARDIAC THERAPY	-0.637927	FALSE	21.3625
PC(O-34:2)	C01DA	PC(O)	ORGANIC NITRATES	0.472841	FALSE	21.3625
PC(O-34:2)	C01EB	PC(O)	OTHER CARDIAC PREPARATIONS	1.98852	FALSE	21.3625
PC(O-34:2)	C02	PC(O)	ANTIHYPERTENSIVES	0.280651	FALSE	21.3625
PC(O-34:2)	C03	PC(O)	DIURETICS	-0.0181541	FALSE	21.3625
PC(O-34:2)	C03AA	PC(O)	THIAZIDES, PLAIN	-0.371371	FALSE	21.3625
PC(O-34:2)	C03CA	PC(O)	SULFONAMIDES, PLAIN	-0.26082	FALSE	21.3625
PC(O-34:2)	C03EA	PC(O)	LOW-CEILING DIURETICS AND POTASSIUM-SPARING AGENTS	0.764618	FALSE	21.3625
PC(O-34:2)	C07A	PC(O)	BETA BLOCKING AGENTS	0.39817	FALSE	21.3625
PC(O-34:2)	C07AB	PC(O)	BETA BLOCKING AGENTS, SELECTIVE	2.13736	FALSE	21.3625
PC(O-34:2)	C08CA	PC(O)	DIHYDROPYRIDINE DERIVATIVES	-0.0139665	FALSE	21.3625
PC(O-34:2)	C08D	PC(O)	SELECTIVE CALCIUM CHANNEL BLOCKERS WITH DIRECT CARDIAC EFFECTS	-0.850925	FALSE	21.3625
PC(O-34:2)	C09AA	PC(O)	ACE INHIBITORS, PLAIN	0.298645	FALSE	21.3625
PC(O-34:2)	C09B	PC(O)	ACE INHIBITORS, COMBINATIONS	-1.49787	FALSE	21.3625
PC(O-34:2)	C09CA	PC(O)	ANGIOTENSIN II RECEPTOR BLOCKERS (ARBS), PLAIN	2.07742	FALSE	21.3625
PC(O-34:2)	C10AA	PC(O)	HMG COA REDUCTASE INHIBITORS	52.6302	TRUE	21.3625
PC(O-34:2)	C10AB	PC(O)	FIBRATES	1.05093	FALSE	21.3625
PC(O-34:2)	C10AD	PC(O)	NICOTINIC ACID AND DERIVATIVES	9.93709	FALSE	21.3625
PC(O-34:2)	C10AX	PC(O)	OTHER LIPID MODIFYING AGENTS	-1.08968	FALSE	21.3625
PC(O-34:2)	C10AX06	PC(O)	OMEGA-3-TRIGLYCERIDES INCL. OTHER ESTERS AND ACIDS	18.1767	FALSE	21.3625
PC(O-34:2)	C10BA02	PC(O)	SIMVASTATIN AND EZETIMIBE	14.5116	FALSE	21.3625
PC(O-34:2)	D	PC(O)	DERMATOLOGICALS	0.535838	FALSE	21.3625
PC(O-34:2)	D07A	PC(O)	CORTICOSTEROIDS, PLAIN	0.723362	FALSE	21.3625
PC(O-34:2)	G03	PC(O)	SEX HORMONES AND MODULATORS OF THE GENITAL SYSTEM	0.86994	FALSE	21.3625
PC(O-34:2)	G03BA	PC(O)	3-OXOANDROSTEN (4) DERIVATIVES	-0.636967	FALSE	21.3625
PC(O-34:2)	G03C	PC(O)	ESTROGENS	0.504628	FALSE	21.3625
PC(O-34:2)	G03CA	PC(O)	NATURAL AND SEMISYNTHETIC ESTROGENS, PLAIN	-0.479175	FALSE	21.3625
PC(O-34:2)	G03DA	PC(O)	PREGNEN (4) DERIVATIVES	0.0139147	FALSE	21.3625
PC(O-34:2)	G04BD	PC(O)	DRUGS FOR URINARY FREQUENCY AND INCONTINENCE	-0.981245	FALSE	21.3625
PC(O-34:2)	G04BE	PC(O)	DRUGS USED IN ERECTILE DYSFUNCTION	0.879928	FALSE	21.3625
PC(O-34:2)	G04CA	PC(O)	ALPHA-ADRENORECEPTOR ANTAGONISTS	-0.160667	FALSE	21.3625
PC(O-34:2)	G04CB	PC(O)	TESTOSTERONE-5-ALPHA REDUCTASE INHIBITORS	0.337532	FALSE	21.3625
PC(O-34:2)	G04CX02	PC(O)	SABALIS SERRULATAE FRUCTUS	0.0405405	FALSE	21.3625
PC(O-34:2)	H	PC(O)	SYSTEMIC HORMONAL PREPARATIONS, EXCL. SEX HORMONES AND INSULINS	0.864531	FALSE	21.3625
PC(O-34:2)	H03AA	PC(O)	THYROID HORMONES	-1.37739	FALSE	21.3625
PC(O-34:2)	J01	PC(O)	ANTIBACTERIALS FOR SYSTEMIC USE	0.375186	FALSE	21.3625
PC(O-34:2)	L	PC(O)	ANTINEOPLASTIC AND IMMUNOMODULATING AGENTS	0.562822	FALSE	21.3625
PC(O-34:2)	M	PC(O)	MUSCULO-SKELETAL SYSTEM	0.554091	FALSE	21.3625
PC(O-34:2)	M01AB	PC(O)	ACETIC ACID DERIVATIVES AND RELATED SUBSTANCES	-1.57548	FALSE	21.3625
PC(O-34:2)	M01AC	PC(O)	OXICAMS	-0.260456	FALSE	21.3625
PC(O-34:2)	M01AE	PC(O)	PROPIONIC ACID DERIVATIVES	-0.827184	FALSE	21.3625
PC(O-34:2)	M01AE01	PC(O)	IBUPROFEN	0.0809258	FALSE	21.3625
PC(O-34:2)	M01AH	PC(O)	COXIBS	5.57112	FALSE	21.3625
PC(O-34:2)	M01AX	PC(O)	OTHER ANTIINFLAMMATORY AND ANTIRHEUMATIC AGENTS, NON-STEROIDS	-0.534607	FALSE	21.3625
PC(O-34:2)	M04A	PC(O)	ANTIGOUT PREPARATIONS	0.19537	FALSE	21.3625
PC(O-34:2)	M05BA	PC(O)	BISPHOSPHONATES	0.194094	FALSE	21.3625
PC(O-34:2)	N	PC(O)	NERVOUS SYSTEM	0.430614	FALSE	21.3625
PC(O-34:2)	N02	PC(O)	ANALGESICS	0.314002	FALSE	21.3625
PC(O-34:2)	N02BA	PC(O)	SALICYLIC ACID AND DERIVATIVES	2.49224	FALSE	21.3625
PC(O-34:2)	N02BE	PC(O)	ANILIDES	0.653114	FALSE	21.3625
PC(O-34:2)	N03AX	PC(O)	OTHER ANTIEPILEPTICS	0.23014	FALSE	21.3625
PC(O-34:2)	N05BA	PC(O)	BENZODIAZEPINE DERIVATIVES	0.767339	FALSE	21.3625
PC(O-34:2)	N05CF	PC(O)	BENZODIAZEPINE RELATED DRUGS	-0.918965	FALSE	21.3625
PC(O-34:2)	N05CH	PC(O)	MELATONIN RECEPTOR AGONISTS	-0.686922	FALSE	21.3625
PC(O-34:2)	N06	PC(O)	PSYCHOANALEPTICS	4.05107	FALSE	21.3625
PC(O-34:2)	N06AB	PC(O)	SELECTIVE SEROTONIN REUPTAKE INHIBITORS	-0.984144	FALSE	21.3625
PC(O-34:2)	N06AX	PC(O)	OTHER ANTIDEPRESSANTS	1.42276	FALSE	21.3625
PC(O-34:2)	R	PC(O)	RESPIRATORY SYSTEM	0.326162	FALSE	21.3625
PC(O-34:2)	R01	PC(O)	NASAL PREPARATIONS	-0.00815268	FALSE	21.3625
PC(O-34:2)	R01AD	PC(O)	CORTICOSTEROIDS	-0.0364109	FALSE	21.3625
PC(O-34:2)	R03A	PC(O)	ADRENERGICS, INHALANTS	1.21386	FALSE	21.3625
PC(O-34:2)	R03CC	PC(O)	SELECTIVE BETA-2-ADRENORECEPTOR AGONISTS	0.153062	FALSE	21.3625
PC(O-34:2)	R03DC	PC(O)	LEUKOTRIENE RECEPTOR ANTAGONISTS	-0.0183854	FALSE	21.3625
PC(O-34:2)	R06A	PC(O)	ANTIHISTAMINES FOR SYSTEMIC USE	11.7552	FALSE	21.3625
PC(O-34:2)	R06AE	PC(O)	PIPERAZINE DERIVATIVES	2.99123	FALSE	21.3625
PC(O-34:2)	R06AX	PC(O)	OTHER ANTIHISTAMINES FOR SYSTEMIC USE	1.95074	FALSE	21.3625
PC(O-34:2)	S01	PC(O)	OPHTHALMOLOGICALS	0.111473	FALSE	21.3625
PC(O-34:2)	S01ED	PC(O)	BETA BLOCKING AGENTS	-1.21877	FALSE	21.3625
PC(O-34:2)	S01EE	PC(O)	PROSTAGLANDIN ANALOGUES	-1.00031	FALSE	21.3625
PC(O-34:2)	S01XA	PC(O)	OTHER OPHTHALMOLOGICALS	-1.23285	FALSE	21.3625
PC(O-34:4)	A	PC(O)	ALIMENTARY TRACT AND METABOLISM	0.708689	FALSE	21.3625
PC(O-34:4)	A02BA	PC(O)	H2-RECEPTOR ANTAGONISTS	-1.68847	FALSE	21.3625
PC(O-34:4)	A02BC	PC(O)	PROTON PUMP INHIBITORS	-0.421085	FALSE	21.3625
PC(O-34:4)	A06A	PC(O)	DRUGS FOR CONSTIPATION	-0.748709	FALSE	21.3625
PC(O-34:4)	A06AA	PC(O)	SOFTENERS, EMOLLIENTS	-0.340356	FALSE	21.3625
PC(O-34:4)	A06AC	PC(O)	BULK-FORMING LAXATIVES	13.5334	FALSE	21.3625
PC(O-34:4)	A06AC01	PC(O)	ISPAGHULA (PSYLLA SEEDS)	-0.0926644	FALSE	21.3625
PC(O-34:4)	A07	PC(O)	ANTIDIARRHEALS, INTESTINAL ANTIINFLAMMATORY/ANTIINFECTIVE AGENTS	-0.433318	FALSE	21.3625
PC(O-34:4)	A10	PC(O)	DRUGS USED IN DIABETES	0.56113	FALSE	21.3625
PC(O-34:4)	A10BA	PC(O)	BIGUANIDES	23.4027	TRUE	21.3625
PC(O-34:4)	A10BB	PC(O)	SULFONYLUREAS	1.26677	FALSE	21.3625
PC(O-34:4)	A11	PC(O)	VITAMINS	1.49973	FALSE	21.3625
PC(O-34:4)	A11B	PC(O)	MULTIVITAMINS, PLAIN	-1.2508	FALSE	21.3625
PC(O-34:4)	A11G	PC(O)	ASCORBIC ACID (VITAMIN C), INCL. COMBINATIONS	0.0793627	FALSE	21.3625
PC(O-34:4)	A12	PC(O)	MINERALS	0.369995	FALSE	21.3625
PC(O-34:4)	A12BA	PC(O)	POTASSIUM	-0.887533	FALSE	21.3625
PC(O-34:4)	A12CB	PC(O)	ZINC	-0.592445	FALSE	21.3625
PC(O-34:4)	A12CE	PC(O)	SELENIUM	-0.272788	FALSE	21.3625
PC(O-34:4)	B01AA	PC(O)	VITAMIN K ANTAGONISTS	-0.976849	FALSE	21.3625
PC(O-34:4)	B01AC	PC(O)	PLATELET AGGREGATION INHIBITORS EXCL. HEPARIN	-0.257119	FALSE	21.3625
PC(O-34:4)	B03A	PC(O)	IRON PREPARATIONS	-0.722755	FALSE	21.3625
PC(O-34:4)	B03BA	PC(O)	VITAMIN B12 (CYANOCOBALAMIN AND ANALOGUES)	10.6826	FALSE	21.3625
PC(O-34:4)	B03BB	PC(O)	FOLIC ACID AND DERIVATIVES	0.723285	FALSE	21.3625
PC(O-34:4)	C	PC(O)	CARDIOVASCULAR SYSTEM	0.0637369	FALSE	21.3625
PC(O-34:4)	C01	PC(O)	CARDIAC THERAPY	-1.01572	FALSE	21.3625
PC(O-34:4)	C01DA	PC(O)	ORGANIC NITRATES	1.6691	FALSE	21.3625
PC(O-34:4)	C01EB	PC(O)	OTHER CARDIAC PREPARATIONS	12.2127	FALSE	21.3625
PC(O-34:4)	C02	PC(O)	ANTIHYPERTENSIVES	-0.509679	FALSE	21.3625
PC(O-34:4)	C03	PC(O)	DIURETICS	0.831346	FALSE	21.3625
PC(O-34:4)	C03AA	PC(O)	THIAZIDES, PLAIN	1.42638	FALSE	21.3625
PC(O-34:4)	C03CA	PC(O)	SULFONAMIDES, PLAIN	-0.436878	FALSE	21.3625
PC(O-34:4)	C03EA	PC(O)	LOW-CEILING DIURETICS AND POTASSIUM-SPARING AGENTS	-1.13075	FALSE	21.3625
PC(O-34:4)	C07A	PC(O)	BETA BLOCKING AGENTS	6.41393	FALSE	21.3625
PC(O-34:4)	C07AB	PC(O)	BETA BLOCKING AGENTS, SELECTIVE	1.52747	FALSE	21.3625
PC(O-34:4)	C08CA	PC(O)	DIHYDROPYRIDINE DERIVATIVES	-1.0474	FALSE	21.3625
PC(O-34:4)	C08D	PC(O)	SELECTIVE CALCIUM CHANNEL BLOCKERS WITH DIRECT CARDIAC EFFECTS	1.14474	FALSE	21.3625
PC(O-34:4)	C09AA	PC(O)	ACE INHIBITORS, PLAIN	0.918574	FALSE	21.3625
PC(O-34:4)	C09B	PC(O)	ACE INHIBITORS, COMBINATIONS	-0.30415	FALSE	21.3625
PC(O-34:4)	C09CA	PC(O)	ANGIOTENSIN II RECEPTOR BLOCKERS (ARBS), PLAIN	0.489262	FALSE	21.3625
PC(O-34:4)	C10AA	PC(O)	HMG COA REDUCTASE INHIBITORS	1.43499	FALSE	21.3625
PC(O-34:4)	C10AB	PC(O)	FIBRATES	0.282216	FALSE	21.3625
PC(O-34:4)	C10AD	PC(O)	NICOTINIC ACID AND DERIVATIVES	2.40296	FALSE	21.3625
PC(O-34:4)	C10AX	PC(O)	OTHER LIPID MODIFYING AGENTS	1.33617	FALSE	21.3625
PC(O-34:4)	C10AX06	PC(O)	OMEGA-3-TRIGLYCERIDES INCL. OTHER ESTERS AND ACIDS	11.7314	FALSE	21.3625
PC(O-34:4)	C10BA02	PC(O)	SIMVASTATIN AND EZETIMIBE	-0.158765	FALSE	21.3625
PC(O-34:4)	D	PC(O)	DERMATOLOGICALS	0.609913	FALSE	21.3625
PC(O-34:4)	D07A	PC(O)	CORTICOSTEROIDS, PLAIN	-0.961273	FALSE	21.3625
PC(O-34:4)	G03	PC(O)	SEX HORMONES AND MODULATORS OF THE GENITAL SYSTEM	-1.03826	FALSE	21.3625
PC(O-34:4)	G03BA	PC(O)	3-OXOANDROSTEN (4) DERIVATIVES	3.16228	FALSE	21.3625
PC(O-34:4)	G03C	PC(O)	ESTROGENS	-0.524095	FALSE	21.3625
PC(O-34:4)	G03CA	PC(O)	NATURAL AND SEMISYNTHETIC ESTROGENS, PLAIN	0.341715	FALSE	21.3625
PC(O-34:4)	G03DA	PC(O)	PREGNEN (4) DERIVATIVES	3.7445	FALSE	21.3625
PC(O-34:4)	G04BD	PC(O)	DRUGS FOR URINARY FREQUENCY AND INCONTINENCE	-0.457328	FALSE	21.3625
PC(O-34:4)	G04BE	PC(O)	DRUGS USED IN ERECTILE DYSFUNCTION	0.958248	FALSE	21.3625
PC(O-34:4)	G04CA	PC(O)	ALPHA-ADRENORECEPTOR ANTAGONISTS	2.44951	FALSE	21.3625
PC(O-34:4)	G04CB	PC(O)	TESTOSTERONE-5-ALPHA REDUCTASE INHIBITORS	-0.189154	FALSE	21.3625
PC(O-34:4)	G04CX02	PC(O)	SABALIS SERRULATAE FRUCTUS	8.66579	FALSE	21.3625
PC(O-34:4)	H	PC(O)	SYSTEMIC HORMONAL PREPARATIONS, EXCL. SEX HORMONES AND INSULINS	-1.26822	FALSE	21.3625
PC(O-34:4)	H03AA	PC(O)	THYROID HORMONES	0.737195	FALSE	21.3625
PC(O-34:4)	J01	PC(O)	ANTIBACTERIALS FOR SYSTEMIC USE	0.0122276	FALSE	21.3625
PC(O-34:4)	L	PC(O)	ANTINEOPLASTIC AND IMMUNOMODULATING AGENTS	-0.71332	FALSE	21.3625
PC(O-34:4)	M	PC(O)	MUSCULO-SKELETAL SYSTEM	2.37082	FALSE	21.3625
PC(O-34:4)	M01AB	PC(O)	ACETIC ACID DERIVATIVES AND RELATED SUBSTANCES	1.06353	FALSE	21.3625
PC(O-34:4)	M01AC	PC(O)	OXICAMS	-0.445949	FALSE	21.3625
PC(O-34:4)	M01AE	PC(O)	PROPIONIC ACID DERIVATIVES	12.4655	FALSE	21.3625
PC(O-34:4)	M01AE01	PC(O)	IBUPROFEN	0.470215	FALSE	21.3625
PC(O-34:4)	M01AH	PC(O)	COXIBS	2.29416	FALSE	21.3625
PC(O-34:4)	M01AX	PC(O)	OTHER ANTIINFLAMMATORY AND ANTIRHEUMATIC AGENTS, NON-STEROIDS	-0.127769	FALSE	21.3625
PC(O-34:4)	M04A	PC(O)	ANTIGOUT PREPARATIONS	-0.465063	FALSE	21.3625
PC(O-34:4)	M05BA	PC(O)	BISPHOSPHONATES	1.79089	FALSE	21.3625
PC(O-34:4)	N	PC(O)	NERVOUS SYSTEM	-1.04478	FALSE	21.3625
PC(O-34:4)	N02	PC(O)	ANALGESICS	0.840061	FALSE	21.3625
PC(O-34:4)	N02BA	PC(O)	SALICYLIC ACID AND DERIVATIVES	0.735813	FALSE	21.3625
PC(O-34:4)	N02BE	PC(O)	ANILIDES	0.342293	FALSE	21.3625
PC(O-34:4)	N03AX	PC(O)	OTHER ANTIEPILEPTICS	6.84358	FALSE	21.3625
PC(O-34:4)	N05BA	PC(O)	BENZODIAZEPINE DERIVATIVES	7.09568	FALSE	21.3625
PC(O-34:4)	N05CF	PC(O)	BENZODIAZEPINE RELATED DRUGS	9.38904	FALSE	21.3625
PC(O-34:4)	N05CH	PC(O)	MELATONIN RECEPTOR AGONISTS	-0.356171	FALSE	21.3625
PC(O-34:4)	N06	PC(O)	PSYCHOANALEPTICS	0.122358	FALSE	21.3625
PC(O-34:4)	N06AB	PC(O)	SELECTIVE SEROTONIN REUPTAKE INHIBITORS	0.80532	FALSE	21.3625
PC(O-34:4)	N06AX	PC(O)	OTHER ANTIDEPRESSANTS	-0.752045	FALSE	21.3625
PC(O-34:4)	R	PC(O)	RESPIRATORY SYSTEM	0.444134	FALSE	21.3625
PC(O-34:4)	R01	PC(O)	NASAL PREPARATIONS	0.405354	FALSE	21.3625
PC(O-34:4)	R01AD	PC(O)	CORTICOSTEROIDS	0.253903	FALSE	21.3625
PC(O-34:4)	R03A	PC(O)	ADRENERGICS, INHALANTS	0.213227	FALSE	21.3625
PC(O-34:4)	R03CC	PC(O)	SELECTIVE BETA-2-ADRENORECEPTOR AGONISTS	0.0373769	FALSE	21.3625
PC(O-34:4)	R03DC	PC(O)	LEUKOTRIENE RECEPTOR ANTAGONISTS	-0.0871738	FALSE	21.3625
PC(O-34:4)	R06A	PC(O)	ANTIHISTAMINES FOR SYSTEMIC USE	-0.368834	FALSE	21.3625
PC(O-34:4)	R06AE	PC(O)	PIPERAZINE DERIVATIVES	1.03206	FALSE	21.3625
PC(O-34:4)	R06AX	PC(O)	OTHER ANTIHISTAMINES FOR SYSTEMIC USE	-0.156344	FALSE	21.3625
PC(O-34:4)	S01	PC(O)	OPHTHALMOLOGICALS	-0.500705	FALSE	21.3625
PC(O-34:4)	S01ED	PC(O)	BETA BLOCKING AGENTS	-0.387369	FALSE	21.3625
PC(O-34:4)	S01EE	PC(O)	PROSTAGLANDIN ANALOGUES	-1.32446	FALSE	21.3625
PC(O-34:4)	S01XA	PC(O)	OTHER OPHTHALMOLOGICALS	0.837484	FALSE	21.3625
PC(O-35:4)	A	PC(O)	ALIMENTARY TRACT AND METABOLISM	11.818	FALSE	21.3625
PC(O-35:4)	A02BA	PC(O)	H2-RECEPTOR ANTAGONISTS	-0.285918	FALSE	21.3625
PC(O-35:4)	A02BC	PC(O)	PROTON PUMP INHIBITORS	-0.495573	FALSE	21.3625
PC(O-35:4)	A06A	PC(O)	DRUGS FOR CONSTIPATION	0.13587	FALSE	21.3625
PC(O-35:4)	A06AA	PC(O)	SOFTENERS, EMOLLIENTS	-0.107674	FALSE	21.3625
PC(O-35:4)	A06AC	PC(O)	BULK-FORMING LAXATIVES	11.4816	FALSE	21.3625
PC(O-35:4)	A06AC01	PC(O)	ISPAGHULA (PSYLLA SEEDS)	-0.490238	FALSE	21.3625
PC(O-35:4)	A07	PC(O)	ANTIDIARRHEALS, INTESTINAL ANTIINFLAMMATORY/ANTIINFECTIVE AGENTS	-0.984809	FALSE	21.3625
PC(O-35:4)	A10	PC(O)	DRUGS USED IN DIABETES	-0.737545	FALSE	21.3625
PC(O-35:4)	A10BA	PC(O)	BIGUANIDES	25.1146	TRUE	21.3625
PC(O-35:4)	A10BB	PC(O)	SULFONYLUREAS	-0.651883	FALSE	21.3625
PC(O-35:4)	A11	PC(O)	VITAMINS	0.567891	FALSE	21.3625
PC(O-35:4)	A11B	PC(O)	MULTIVITAMINS, PLAIN	-0.616952	FALSE	21.3625
PC(O-35:4)	A11G	PC(O)	ASCORBIC ACID (VITAMIN C), INCL. COMBINATIONS	-0.920096	FALSE	21.3625
PC(O-35:4)	A12	PC(O)	MINERALS	0.498829	FALSE	21.3625
PC(O-35:4)	A12BA	PC(O)	POTASSIUM	-0.841484	FALSE	21.3625
PC(O-35:4)	A12CB	PC(O)	ZINC	-0.0640244	FALSE	21.3625
PC(O-35:4)	A12CE	PC(O)	SELENIUM	-1.08297	FALSE	21.3625
PC(O-35:4)	B01AA	PC(O)	VITAMIN K ANTAGONISTS	0.508004	FALSE	21.3625
PC(O-35:4)	B01AC	PC(O)	PLATELET AGGREGATION INHIBITORS EXCL. HEPARIN	0.329786	FALSE	21.3625
PC(O-35:4)	B03A	PC(O)	IRON PREPARATIONS	-0.288024	FALSE	21.3625
PC(O-35:4)	B03BA	PC(O)	VITAMIN B12 (CYANOCOBALAMIN AND ANALOGUES)	1.38138	FALSE	21.3625
PC(O-35:4)	B03BB	PC(O)	FOLIC ACID AND DERIVATIVES	-0.0168044	FALSE	21.3625
PC(O-35:4)	C	PC(O)	CARDIOVASCULAR SYSTEM	0.545085	FALSE	21.3625
PC(O-35:4)	C01	PC(O)	CARDIAC THERAPY	-0.476642	FALSE	21.3625
PC(O-35:4)	C01DA	PC(O)	ORGANIC NITRATES	-0.210349	FALSE	21.3625
PC(O-35:4)	C01EB	PC(O)	OTHER CARDIAC PREPARATIONS	13.2842	FALSE	21.3625
PC(O-35:4)	C02	PC(O)	ANTIHYPERTENSIVES	-0.827926	FALSE	21.3625
PC(O-35:4)	C03	PC(O)	DIURETICS	0.814478	FALSE	21.3625
PC(O-35:4)	C03AA	PC(O)	THIAZIDES, PLAIN	-0.231658	FALSE	21.3625
PC(O-35:4)	C03CA	PC(O)	SULFONAMIDES, PLAIN	-0.545791	FALSE	21.3625
PC(O-35:4)	C03EA	PC(O)	LOW-CEILING DIURETICS AND POTASSIUM-SPARING AGENTS	0.724631	FALSE	21.3625
PC(O-35:4)	C07A	PC(O)	BETA BLOCKING AGENTS	0.706821	FALSE	21.3625
PC(O-35:4)	C07AB	PC(O)	BETA BLOCKING AGENTS, SELECTIVE	4.98401	FALSE	21.3625
PC(O-35:4)	C08CA	PC(O)	DIHYDROPYRIDINE DERIVATIVES	-0.243841	FALSE	21.3625
PC(O-35:4)	C08D	PC(O)	SELECTIVE CALCIUM CHANNEL BLOCKERS WITH DIRECT CARDIAC EFFECTS	8.19337	FALSE	21.3625
PC(O-35:4)	C09AA	PC(O)	ACE INHIBITORS, PLAIN	1.3885	FALSE	21.3625
PC(O-35:4)	C09B	PC(O)	ACE INHIBITORS, COMBINATIONS	-2.0662	FALSE	21.3625
PC(O-35:4)	C09CA	PC(O)	ANGIOTENSIN II RECEPTOR BLOCKERS (ARBS), PLAIN	0.257512	FALSE	21.3625
PC(O-35:4)	C10AA	PC(O)	HMG COA REDUCTASE INHIBITORS	0.149181	FALSE	21.3625
PC(O-35:4)	C10AB	PC(O)	FIBRATES	-0.617337	FALSE	21.3625
PC(O-35:4)	C10AD	PC(O)	NICOTINIC ACID AND DERIVATIVES	2.59004	FALSE	21.3625
PC(O-35:4)	C10AX	PC(O)	OTHER LIPID MODIFYING AGENTS	1.74088	FALSE	21.3625
PC(O-35:4)	C10AX06	PC(O)	OMEGA-3-TRIGLYCERIDES INCL. OTHER ESTERS AND ACIDS	14.3048	FALSE	21.3625
PC(O-35:4)	C10BA02	PC(O)	SIMVASTATIN AND EZETIMIBE	-0.655511	FALSE	21.3625
PC(O-35:4)	D	PC(O)	DERMATOLOGICALS	0.486912	FALSE	21.3625
PC(O-35:4)	D07A	PC(O)	CORTICOSTEROIDS, PLAIN	0.313062	FALSE	21.3625
PC(O-35:4)	G03	PC(O)	SEX HORMONES AND MODULATORS OF THE GENITAL SYSTEM	-1.4596	FALSE	21.3625
PC(O-35:4)	G03BA	PC(O)	3-OXOANDROSTEN (4) DERIVATIVES	2.78057	FALSE	21.3625
PC(O-35:4)	G03C	PC(O)	ESTROGENS	-0.673497	FALSE	21.3625
PC(O-35:4)	G03CA	PC(O)	NATURAL AND SEMISYNTHETIC ESTROGENS, PLAIN	-0.938682	FALSE	21.3625
PC(O-35:4)	G03DA	PC(O)	PREGNEN (4) DERIVATIVES	16.5467	FALSE	21.3625
PC(O-35:4)	G04BD	PC(O)	DRUGS FOR URINARY FREQUENCY AND INCONTINENCE	-1.09381	FALSE	21.3625
PC(O-35:4)	G04BE	PC(O)	DRUGS USED IN ERECTILE DYSFUNCTION	0.0502569	FALSE	21.3625
PC(O-35:4)	G04CA	PC(O)	ALPHA-ADRENORECEPTOR ANTAGONISTS	0.0263799	FALSE	21.3625
PC(O-35:4)	G04CB	PC(O)	TESTOSTERONE-5-ALPHA REDUCTASE INHIBITORS	-0.657359	FALSE	21.3625
PC(O-35:4)	G04CX02	PC(O)	SABALIS SERRULATAE FRUCTUS	1.65021	FALSE	21.3625
PC(O-35:4)	H	PC(O)	SYSTEMIC HORMONAL PREPARATIONS, EXCL. SEX HORMONES AND INSULINS	-0.941577	FALSE	21.3625
PC(O-35:4)	H03AA	PC(O)	THYROID HORMONES	-0.453067	FALSE	21.3625
PC(O-35:4)	J01	PC(O)	ANTIBACTERIALS FOR SYSTEMIC USE	0.42579	FALSE	21.3625
PC(O-35:4)	L	PC(O)	ANTINEOPLASTIC AND IMMUNOMODULATING AGENTS	-0.154425	FALSE	21.3625
PC(O-35:4)	M	PC(O)	MUSCULO-SKELETAL SYSTEM	3.94424	FALSE	21.3625
PC(O-35:4)	M01AB	PC(O)	ACETIC ACID DERIVATIVES AND RELATED SUBSTANCES	1.02576	FALSE	21.3625
PC(O-35:4)	M01AC	PC(O)	OXICAMS	-0.980827	FALSE	21.3625
PC(O-35:4)	M01AE	PC(O)	PROPIONIC ACID DERIVATIVES	3.0809	FALSE	21.3625
PC(O-35:4)	M01AE01	PC(O)	IBUPROFEN	0.170058	FALSE	21.3625
PC(O-35:4)	M01AH	PC(O)	COXIBS	-0.123046	FALSE	21.3625
PC(O-35:4)	M01AX	PC(O)	OTHER ANTIINFLAMMATORY AND ANTIRHEUMATIC AGENTS, NON-STEROIDS	0.883226	FALSE	21.3625
PC(O-35:4)	M04A	PC(O)	ANTIGOUT PREPARATIONS	-0.657565	FALSE	21.3625
PC(O-35:4)	M05BA	PC(O)	BISPHOSPHONATES	0.388717	FALSE	21.3625
PC(O-35:4)	N	PC(O)	NERVOUS SYSTEM	-1.13275	FALSE	21.3625
PC(O-35:4)	N02	PC(O)	ANALGESICS	0.518756	FALSE	21.3625
PC(O-35:4)	N02BA	PC(O)	SALICYLIC ACID AND DERIVATIVES	0.498877	FALSE	21.3625
PC(O-35:4)	N02BE	PC(O)	ANILIDES	0.875915	FALSE	21.3625
PC(O-35:4)	N03AX	PC(O)	OTHER ANTIEPILEPTICS	0.648509	FALSE	21.3625
PC(O-35:4)	N05BA	PC(O)	BENZODIAZEPINE DERIVATIVES	6.55384	FALSE	21.3625
PC(O-35:4)	N05CF	PC(O)	BENZODIAZEPINE RELATED DRUGS	7.74382	FALSE	21.3625
PC(O-35:4)	N05CH	PC(O)	MELATONIN RECEPTOR AGONISTS	-0.573121	FALSE	21.3625
PC(O-35:4)	N06	PC(O)	PSYCHOANALEPTICS	-0.618755	FALSE	21.3625
PC(O-35:4)	N06AB	PC(O)	SELECTIVE SEROTONIN REUPTAKE INHIBITORS	-0.728678	FALSE	21.3625
PC(O-35:4)	N06AX	PC(O)	OTHER ANTIDEPRESSANTS	-0.432628	FALSE	21.3625
PC(O-35:4)	R	PC(O)	RESPIRATORY SYSTEM	-0.588566	FALSE	21.3625
PC(O-35:4)	R01	PC(O)	NASAL PREPARATIONS	0.249626	FALSE	21.3625
PC(O-35:4)	R01AD	PC(O)	CORTICOSTEROIDS	1.7323	FALSE	21.3625
PC(O-35:4)	R03A	PC(O)	ADRENERGICS, INHALANTS	1.14723	FALSE	21.3625
PC(O-35:4)	R03CC	PC(O)	SELECTIVE BETA-2-ADRENORECEPTOR AGONISTS	-0.482834	FALSE	21.3625
PC(O-35:4)	R03DC	PC(O)	LEUKOTRIENE RECEPTOR ANTAGONISTS	-0.133253	FALSE	21.3625
PC(O-35:4)	R06A	PC(O)	ANTIHISTAMINES FOR SYSTEMIC USE	0.343097	FALSE	21.3625
PC(O-35:4)	R06AE	PC(O)	PIPERAZINE DERIVATIVES	1.84737	FALSE	21.3625
PC(O-35:4)	R06AX	PC(O)	OTHER ANTIHISTAMINES FOR SYSTEMIC USE	-0.833086	FALSE	21.3625
PC(O-35:4)	S01	PC(O)	OPHTHALMOLOGICALS	-0.853702	FALSE	21.3625
PC(O-35:4)	S01ED	PC(O)	BETA BLOCKING AGENTS	0.766536	FALSE	21.3625
PC(O-35:4)	S01EE	PC(O)	PROSTAGLANDIN ANALOGUES	-0.129027	FALSE	21.3625
PC(O-35:4)	S01XA	PC(O)	OTHER OPHTHALMOLOGICALS	7.03283	FALSE	21.3625
PC(O-36:0)	A	PC(O)	ALIMENTARY TRACT AND METABOLISM	-0.173415	FALSE	21.3625
PC(O-36:0)	A02BA	PC(O)	H2-RECEPTOR ANTAGONISTS	0.600262	FALSE	21.3625
PC(O-36:0)	A02BC	PC(O)	PROTON PUMP INHIBITORS	2.77957	FALSE	21.3625
PC(O-36:0)	A06A	PC(O)	DRUGS FOR CONSTIPATION	-0.866415	FALSE	21.3625
PC(O-36:0)	A06AA	PC(O)	SOFTENERS, EMOLLIENTS	0.163867	FALSE	21.3625
PC(O-36:0)	A06AC	PC(O)	BULK-FORMING LAXATIVES	6.23997	FALSE	21.3625
PC(O-36:0)	A06AC01	PC(O)	ISPAGHULA (PSYLLA SEEDS)	-0.97387	FALSE	21.3625
PC(O-36:0)	A07	PC(O)	ANTIDIARRHEALS, INTESTINAL ANTIINFLAMMATORY/ANTIINFECTIVE AGENTS	0.824382	FALSE	21.3625
PC(O-36:0)	A10	PC(O)	DRUGS USED IN DIABETES	13.6708	FALSE	21.3625
PC(O-36:0)	A10BA	PC(O)	BIGUANIDES	9.77864	FALSE	21.3625
PC(O-36:0)	A10BB	PC(O)	SULFONYLUREAS	9.37088	FALSE	21.3625
PC(O-36:0)	A11	PC(O)	VITAMINS	-0.233223	FALSE	21.3625
PC(O-36:0)	A11B	PC(O)	MULTIVITAMINS, PLAIN	0.038547	FALSE	21.3625
PC(O-36:0)	A11G	PC(O)	ASCORBIC ACID (VITAMIN C), INCL. COMBINATIONS	0.872879	FALSE	21.3625
PC(O-36:0)	A12	PC(O)	MINERALS	0.150269	FALSE	21.3625
PC(O-36:0)	A12BA	PC(O)	POTASSIUM	0.943876	FALSE	21.3625
PC(O-36:0)	A12CB	PC(O)	ZINC	0.549021	FALSE	21.3625
PC(O-36:0)	A12CE	PC(O)	SELENIUM	-0.947527	FALSE	21.3625
PC(O-36:0)	B01AA	PC(O)	VITAMIN K ANTAGONISTS	-0.407833	FALSE	21.3625
PC(O-36:0)	B01AC	PC(O)	PLATELET AGGREGATION INHIBITORS EXCL. HEPARIN	7.77263	FALSE	21.3625
PC(O-36:0)	B03A	PC(O)	IRON PREPARATIONS	-0.222399	FALSE	21.3625
PC(O-36:0)	B03BA	PC(O)	VITAMIN B12 (CYANOCOBALAMIN AND ANALOGUES)	-0.377472	FALSE	21.3625
PC(O-36:0)	B03BB	PC(O)	FOLIC ACID AND DERIVATIVES	0.308398	FALSE	21.3625
PC(O-36:0)	C	PC(O)	CARDIOVASCULAR SYSTEM	-0.935866	FALSE	21.3625
PC(O-36:0)	C01	PC(O)	CARDIAC THERAPY	0.642105	FALSE	21.3625
PC(O-36:0)	C01DA	PC(O)	ORGANIC NITRATES	2.17688	FALSE	21.3625
PC(O-36:0)	C01EB	PC(O)	OTHER CARDIAC PREPARATIONS	2.50768	FALSE	21.3625
PC(O-36:0)	C02	PC(O)	ANTIHYPERTENSIVES	-1.40998	FALSE	21.3625
PC(O-36:0)	C03	PC(O)	DIURETICS	-0.139771	FALSE	21.3625
PC(O-36:0)	C03AA	PC(O)	THIAZIDES, PLAIN	0.654488	FALSE	21.3625
PC(O-36:0)	C03CA	PC(O)	SULFONAMIDES, PLAIN	-0.105669	FALSE	21.3625
PC(O-36:0)	C03EA	PC(O)	LOW-CEILING DIURETICS AND POTASSIUM-SPARING AGENTS	-1.72096	FALSE	21.3625
PC(O-36:0)	C07A	PC(O)	BETA BLOCKING AGENTS	2.5316	FALSE	21.3625
PC(O-36:0)	C07AB	PC(O)	BETA BLOCKING AGENTS, SELECTIVE	7.68596	FALSE	21.3625
PC(O-36:0)	C08CA	PC(O)	DIHYDROPYRIDINE DERIVATIVES	1.30236	FALSE	21.3625
PC(O-36:0)	C08D	PC(O)	SELECTIVE CALCIUM CHANNEL BLOCKERS WITH DIRECT CARDIAC EFFECTS	-0.461629	FALSE	21.3625
PC(O-36:0)	C09AA	PC(O)	ACE INHIBITORS, PLAIN	7.79001	FALSE	21.3625
PC(O-36:0)	C09B	PC(O)	ACE INHIBITORS, COMBINATIONS	-1.46386	FALSE	21.3625
PC(O-36:0)	C09CA	PC(O)	ANGIOTENSIN II RECEPTOR BLOCKERS (ARBS), PLAIN	5.99006	FALSE	21.3625
PC(O-36:0)	C10AA	PC(O)	HMG COA REDUCTASE INHIBITORS	56.9573	TRUE	21.3625
PC(O-36:0)	C10AB	PC(O)	FIBRATES	0.147455	FALSE	21.3625
PC(O-36:0)	C10AD	PC(O)	NICOTINIC ACID AND DERIVATIVES	0.5998	FALSE	21.3625
PC(O-36:0)	C10AX	PC(O)	OTHER LIPID MODIFYING AGENTS	6.38027	FALSE	21.3625
PC(O-36:0)	C10AX06	PC(O)	OMEGA-3-TRIGLYCERIDES INCL. OTHER ESTERS AND ACIDS	12.4106	FALSE	21.3625
PC(O-36:0)	C10BA02	PC(O)	SIMVASTATIN AND EZETIMIBE	30.2352	TRUE	21.3625
PC(O-36:0)	D	PC(O)	DERMATOLOGICALS	-0.164356	FALSE	21.3625
PC(O-36:0)	D07A	PC(O)	CORTICOSTEROIDS, PLAIN	0.686668	FALSE	21.3625
PC(O-36:0)	G03	PC(O)	SEX HORMONES AND MODULATORS OF THE GENITAL SYSTEM	3.61739	FALSE	21.3625
PC(O-36:0)	G03BA	PC(O)	3-OXOANDROSTEN (4) DERIVATIVES	-1.03146	FALSE	21.3625
PC(O-36:0)	G03C	PC(O)	ESTROGENS	-0.170032	FALSE	21.3625
PC(O-36:0)	G03CA	PC(O)	NATURAL AND SEMISYNTHETIC ESTROGENS, PLAIN	-2.28906	FALSE	21.3625
PC(O-36:0)	G03DA	PC(O)	PREGNEN (4) DERIVATIVES	0.221787	FALSE	21.3625
PC(O-36:0)	G04BD	PC(O)	DRUGS FOR URINARY FREQUENCY AND INCONTINENCE	-1.0636	FALSE	21.3625
PC(O-36:0)	G04BE	PC(O)	DRUGS USED IN ERECTILE DYSFUNCTION	0.642278	FALSE	21.3625
PC(O-36:0)	G04CA	PC(O)	ALPHA-ADRENORECEPTOR ANTAGONISTS	-0.637693	FALSE	21.3625
PC(O-36:0)	G04CB	PC(O)	TESTOSTERONE-5-ALPHA REDUCTASE INHIBITORS	0.157299	FALSE	21.3625
PC(O-36:0)	G04CX02	PC(O)	SABALIS SERRULATAE FRUCTUS	-0.285025	FALSE	21.3625
PC(O-36:0)	H	PC(O)	SYSTEMIC HORMONAL PREPARATIONS, EXCL. SEX HORMONES AND INSULINS	1.6211	FALSE	21.3625
PC(O-36:0)	H03AA	PC(O)	THYROID HORMONES	1.35748	FALSE	21.3625
PC(O-36:0)	J01	PC(O)	ANTIBACTERIALS FOR SYSTEMIC USE	-1.48367	FALSE	21.3625
PC(O-36:0)	L	PC(O)	ANTINEOPLASTIC AND IMMUNOMODULATING AGENTS	0.0150669	FALSE	21.3625
PC(O-36:0)	M	PC(O)	MUSCULO-SKELETAL SYSTEM	1.48864	FALSE	21.3625
PC(O-36:0)	M01AB	PC(O)	ACETIC ACID DERIVATIVES AND RELATED SUBSTANCES	1.09755	FALSE	21.3625
PC(O-36:0)	M01AC	PC(O)	OXICAMS	-0.474234	FALSE	21.3625
PC(O-36:0)	M01AE	PC(O)	PROPIONIC ACID DERIVATIVES	6.79243	FALSE	21.3625
PC(O-36:0)	M01AE01	PC(O)	IBUPROFEN	0.677643	FALSE	21.3625
PC(O-36:0)	M01AH	PC(O)	COXIBS	2.26339	FALSE	21.3625
PC(O-36:0)	M01AX	PC(O)	OTHER ANTIINFLAMMATORY AND ANTIRHEUMATIC AGENTS, NON-STEROIDS	-0.748469	FALSE	21.3625
PC(O-36:0)	M04A	PC(O)	ANTIGOUT PREPARATIONS	10.2114	FALSE	21.3625
PC(O-36:0)	M05BA	PC(O)	BISPHOSPHONATES	-0.504874	FALSE	21.3625
PC(O-36:0)	N	PC(O)	NERVOUS SYSTEM	-0.720485	FALSE	21.3625
PC(O-36:0)	N02	PC(O)	ANALGESICS	1.44083	FALSE	21.3625
PC(O-36:0)	N02BA	PC(O)	SALICYLIC ACID AND DERIVATIVES	1.76881	FALSE	21.3625
PC(O-36:0)	N02BE	PC(O)	ANILIDES	0.936216	FALSE	21.3625
PC(O-36:0)	N03AX	PC(O)	OTHER ANTIEPILEPTICS	2.99287	FALSE	21.3625
PC(O-36:0)	N05BA	PC(O)	BENZODIAZEPINE DERIVATIVES	-0.939338	FALSE	21.3625
PC(O-36:0)	N05CF	PC(O)	BENZODIAZEPINE RELATED DRUGS	-0.0639134	FALSE	21.3625
PC(O-36:0)	N05CH	PC(O)	MELATONIN RECEPTOR AGONISTS	0.501043	FALSE	21.3625
PC(O-36:0)	N06	PC(O)	PSYCHOANALEPTICS	0.892243	FALSE	21.3625
PC(O-36:0)	N06AB	PC(O)	SELECTIVE SEROTONIN REUPTAKE INHIBITORS	0.796066	FALSE	21.3625
PC(O-36:0)	N06AX	PC(O)	OTHER ANTIDEPRESSANTS	-0.778035	FALSE	21.3625
PC(O-36:0)	R	PC(O)	RESPIRATORY SYSTEM	-0.187342	FALSE	21.3625
PC(O-36:0)	R01	PC(O)	NASAL PREPARATIONS	1.74544	FALSE	21.3625
PC(O-36:0)	R01AD	PC(O)	CORTICOSTEROIDS	-0.279209	FALSE	21.3625
PC(O-36:0)	R03A	PC(O)	ADRENERGICS, INHALANTS	0.146131	FALSE	21.3625
PC(O-36:0)	R03CC	PC(O)	SELECTIVE BETA-2-ADRENORECEPTOR AGONISTS	-1.46106	FALSE	21.3625
PC(O-36:0)	R03DC	PC(O)	LEUKOTRIENE RECEPTOR ANTAGONISTS	0.520892	FALSE	21.3625
PC(O-36:0)	R06A	PC(O)	ANTIHISTAMINES FOR SYSTEMIC USE	1.47239	FALSE	21.3625
PC(O-36:0)	R06AE	PC(O)	PIPERAZINE DERIVATIVES	0.744034	FALSE	21.3625
PC(O-36:0)	R06AX	PC(O)	OTHER ANTIHISTAMINES FOR SYSTEMIC USE	1.30081	FALSE	21.3625
PC(O-36:0)	S01	PC(O)	OPHTHALMOLOGICALS	2.09198	FALSE	21.3625
PC(O-36:0)	S01ED	PC(O)	BETA BLOCKING AGENTS	2.24153	FALSE	21.3625
PC(O-36:0)	S01EE	PC(O)	PROSTAGLANDIN ANALOGUES	1.31505	FALSE	21.3625
PC(O-36:0)	S01XA	PC(O)	OTHER OPHTHALMOLOGICALS	-0.9766	FALSE	21.3625
PC(O-36:5)	A	PC(O)	ALIMENTARY TRACT AND METABOLISM	0.925989	FALSE	21.3625
PC(O-36:5)	A02BA	PC(O)	H2-RECEPTOR ANTAGONISTS	-0.749724	FALSE	21.3625
PC(O-36:5)	A02BC	PC(O)	PROTON PUMP INHIBITORS	0.65927	FALSE	21.3625
PC(O-36:5)	A06A	PC(O)	DRUGS FOR CONSTIPATION	0.523549	FALSE	21.3625
PC(O-36:5)	A06AA	PC(O)	SOFTENERS, EMOLLIENTS	-0.765021	FALSE	21.3625
PC(O-36:5)	A06AC	PC(O)	BULK-FORMING LAXATIVES	1.82135	FALSE	21.3625
PC(O-36:5)	A06AC01	PC(O)	ISPAGHULA (PSYLLA SEEDS)	1.84622	FALSE	21.3625
PC(O-36:5)	A07	PC(O)	ANTIDIARRHEALS, INTESTINAL ANTIINFLAMMATORY/ANTIINFECTIVE AGENTS	1.26984	FALSE	21.3625
PC(O-36:5)	A10	PC(O)	DRUGS USED IN DIABETES	9.99514	FALSE	21.3625
PC(O-36:5)	A10BA	PC(O)	BIGUANIDES	13.7998	FALSE	21.3625
PC(O-36:5)	A10BB	PC(O)	SULFONYLUREAS	1.23115	FALSE	21.3625
PC(O-36:5)	A11	PC(O)	VITAMINS	10.6598	FALSE	21.3625
PC(O-36:5)	A11B	PC(O)	MULTIVITAMINS, PLAIN	-0.908883	FALSE	21.3625
PC(O-36:5)	A11G	PC(O)	ASCORBIC ACID (VITAMIN C), INCL. COMBINATIONS	0.218869	FALSE	21.3625
PC(O-36:5)	A12	PC(O)	MINERALS	2.0433	FALSE	21.3625
PC(O-36:5)	A12BA	PC(O)	POTASSIUM	2.0086	FALSE	21.3625
PC(O-36:5)	A12CB	PC(O)	ZINC	-0.268717	FALSE	21.3625
PC(O-36:5)	A12CE	PC(O)	SELENIUM	14.2378	FALSE	21.3625
PC(O-36:5)	B01AA	PC(O)	VITAMIN K ANTAGONISTS	-0.319867	FALSE	21.3625
PC(O-36:5)	B01AC	PC(O)	PLATELET AGGREGATION INHIBITORS EXCL. HEPARIN	0.352257	FALSE	21.3625
PC(O-36:5)	B03A	PC(O)	IRON PREPARATIONS	-0.281494	FALSE	21.3625
PC(O-36:5)	B03BA	PC(O)	VITAMIN B12 (CYANOCOBALAMIN AND ANALOGUES)	0.0610605	FALSE	21.3625
PC(O-36:5)	B03BB	PC(O)	FOLIC ACID AND DERIVATIVES	-0.788916	FALSE	21.3625
PC(O-36:5)	C	PC(O)	CARDIOVASCULAR SYSTEM	-0.477628	FALSE	21.3625
PC(O-36:5)	C01	PC(O)	CARDIAC THERAPY	-0.196486	FALSE	21.3625
PC(O-36:5)	C01DA	PC(O)	ORGANIC NITRATES	0.77061	FALSE	21.3625
PC(O-36:5)	C01EB	PC(O)	OTHER CARDIAC PREPARATIONS	6.3454	FALSE	21.3625
PC(O-36:5)	C02	PC(O)	ANTIHYPERTENSIVES	2.8418	FALSE	21.3625
PC(O-36:5)	C03	PC(O)	DIURETICS	-0.305033	FALSE	21.3625
PC(O-36:5)	C03AA	PC(O)	THIAZIDES, PLAIN	12.2921	FALSE	21.3625
PC(O-36:5)	C03CA	PC(O)	SULFONAMIDES, PLAIN	1.21812	FALSE	21.3625
PC(O-36:5)	C03EA	PC(O)	LOW-CEILING DIURETICS AND POTASSIUM-SPARING AGENTS	-0.884774	FALSE	21.3625
PC(O-36:5)	C07A	PC(O)	BETA BLOCKING AGENTS	0.797047	FALSE	21.3625
PC(O-36:5)	C07AB	PC(O)	BETA BLOCKING AGENTS, SELECTIVE	-0.0639847	FALSE	21.3625
PC(O-36:5)	C08CA	PC(O)	DIHYDROPYRIDINE DERIVATIVES	-0.329293	FALSE	21.3625
PC(O-36:5)	C08D	PC(O)	SELECTIVE CALCIUM CHANNEL BLOCKERS WITH DIRECT CARDIAC EFFECTS	1.17263	FALSE	21.3625
PC(O-36:5)	C09AA	PC(O)	ACE INHIBITORS, PLAIN	0.459451	FALSE	21.3625
PC(O-36:5)	C09B	PC(O)	ACE INHIBITORS, COMBINATIONS	-0.264469	FALSE	21.3625
PC(O-36:5)	C09CA	PC(O)	ANGIOTENSIN II RECEPTOR BLOCKERS (ARBS), PLAIN	0.698909	FALSE	21.3625
PC(O-36:5)	C10AA	PC(O)	HMG COA REDUCTASE INHIBITORS	0.736009	FALSE	21.3625
PC(O-36:5)	C10AB	PC(O)	FIBRATES	-1.57423	FALSE	21.3625
PC(O-36:5)	C10AD	PC(O)	NICOTINIC ACID AND DERIVATIVES	-1.31438	FALSE	21.3625
PC(O-36:5)	C10AX	PC(O)	OTHER LIPID MODIFYING AGENTS	-0.237536	FALSE	21.3625
PC(O-36:5)	C10AX06	PC(O)	OMEGA-3-TRIGLYCERIDES INCL. OTHER ESTERS AND ACIDS	76.4237	TRUE	21.3625
PC(O-36:5)	C10BA02	PC(O)	SIMVASTATIN AND EZETIMIBE	-0.0810513	FALSE	21.3625
PC(O-36:5)	D	PC(O)	DERMATOLOGICALS	-0.0136372	FALSE	21.3625
PC(O-36:5)	D07A	PC(O)	CORTICOSTEROIDS, PLAIN	-1.66933	FALSE	21.3625
PC(O-36:5)	G03	PC(O)	SEX HORMONES AND MODULATORS OF THE GENITAL SYSTEM	-0.730993	FALSE	21.3625
PC(O-36:5)	G03BA	PC(O)	3-OXOANDROSTEN (4) DERIVATIVES	-0.617177	FALSE	21.3625
PC(O-36:5)	G03C	PC(O)	ESTROGENS	-0.995745	FALSE	21.3625
PC(O-36:5)	G03CA	PC(O)	NATURAL AND SEMISYNTHETIC ESTROGENS, PLAIN	1.63741	FALSE	21.3625
PC(O-36:5)	G03DA	PC(O)	PREGNEN (4) DERIVATIVES	-0.589742	FALSE	21.3625
PC(O-36:5)	G04BD	PC(O)	DRUGS FOR URINARY FREQUENCY AND INCONTINENCE	-0.903414	FALSE	21.3625
PC(O-36:5)	G04BE	PC(O)	DRUGS USED IN ERECTILE DYSFUNCTION	4.64891	FALSE	21.3625
PC(O-36:5)	G04CA	PC(O)	ALPHA-ADRENORECEPTOR ANTAGONISTS	1.6891	FALSE	21.3625
PC(O-36:5)	G04CB	PC(O)	TESTOSTERONE-5-ALPHA REDUCTASE INHIBITORS	-0.593445	FALSE	21.3625
PC(O-36:5)	G04CX02	PC(O)	SABALIS SERRULATAE FRUCTUS	-0.434789	FALSE	21.3625
PC(O-36:5)	H	PC(O)	SYSTEMIC HORMONAL PREPARATIONS, EXCL. SEX HORMONES AND INSULINS	-0.43433	FALSE	21.3625
PC(O-36:5)	H03AA	PC(O)	THYROID HORMONES	0.444261	FALSE	21.3625
PC(O-36:5)	J01	PC(O)	ANTIBACTERIALS FOR SYSTEMIC USE	-0.916886	FALSE	21.3625
PC(O-36:5)	L	PC(O)	ANTINEOPLASTIC AND IMMUNOMODULATING AGENTS	-0.520967	FALSE	21.3625
PC(O-36:5)	M	PC(O)	MUSCULO-SKELETAL SYSTEM	0.432963	FALSE	21.3625
PC(O-36:5)	M01AB	PC(O)	ACETIC ACID DERIVATIVES AND RELATED SUBSTANCES	2.18518	FALSE	21.3625
PC(O-36:5)	M01AC	PC(O)	OXICAMS	1.20236	FALSE	21.3625
PC(O-36:5)	M01AE	PC(O)	PROPIONIC ACID DERIVATIVES	1.2198	FALSE	21.3625
PC(O-36:5)	M01AE01	PC(O)	IBUPROFEN	0.977256	FALSE	21.3625
PC(O-36:5)	M01AH	PC(O)	COXIBS	0.799087	FALSE	21.3625
PC(O-36:5)	M01AX	PC(O)	OTHER ANTIINFLAMMATORY AND ANTIRHEUMATIC AGENTS, NON-STEROIDS	1.58973	FALSE	21.3625
PC(O-36:5)	M04A	PC(O)	ANTIGOUT PREPARATIONS	0.268302	FALSE	21.3625
PC(O-36:5)	M05BA	PC(O)	BISPHOSPHONATES	1.27095	FALSE	21.3625
PC(O-36:5)	N	PC(O)	NERVOUS SYSTEM	-1.0544	FALSE	21.3625
PC(O-36:5)	N02	PC(O)	ANALGESICS	12.0621	FALSE	21.3625
PC(O-36:5)	N02BA	PC(O)	SALICYLIC ACID AND DERIVATIVES	0.370966	FALSE	21.3625
PC(O-36:5)	N02BE	PC(O)	ANILIDES	0.599166	FALSE	21.3625
PC(O-36:5)	N03AX	PC(O)	OTHER ANTIEPILEPTICS	-0.277223	FALSE	21.3625
PC(O-36:5)	N05BA	PC(O)	BENZODIAZEPINE DERIVATIVES	8.19661	FALSE	21.3625
PC(O-36:5)	N05CF	PC(O)	BENZODIAZEPINE RELATED DRUGS	1.71498	FALSE	21.3625
PC(O-36:5)	N05CH	PC(O)	MELATONIN RECEPTOR AGONISTS	0.582715	FALSE	21.3625
PC(O-36:5)	N06	PC(O)	PSYCHOANALEPTICS	0.832805	FALSE	21.3625
PC(O-36:5)	N06AB	PC(O)	SELECTIVE SEROTONIN REUPTAKE INHIBITORS	1.3271	FALSE	21.3625
PC(O-36:5)	N06AX	PC(O)	OTHER ANTIDEPRESSANTS	0.555329	FALSE	21.3625
PC(O-36:5)	R	PC(O)	RESPIRATORY SYSTEM	0.153406	FALSE	21.3625
PC(O-36:5)	R01	PC(O)	NASAL PREPARATIONS	0.416439	FALSE	21.3625
PC(O-36:5)	R01AD	PC(O)	CORTICOSTEROIDS	0.361627	FALSE	21.3625
PC(O-36:5)	R03A	PC(O)	ADRENERGICS, INHALANTS	1.57485	FALSE	21.3625
PC(O-36:5)	R03CC	PC(O)	SELECTIVE BETA-2-ADRENORECEPTOR AGONISTS	-0.386971	FALSE	21.3625
PC(O-36:5)	R03DC	PC(O)	LEUKOTRIENE RECEPTOR ANTAGONISTS	-0.105736	FALSE	21.3625
PC(O-36:5)	R06A	PC(O)	ANTIHISTAMINES FOR SYSTEMIC USE	-0.783008	FALSE	21.3625
PC(O-36:5)	R06AE	PC(O)	PIPERAZINE DERIVATIVES	0.617556	FALSE	21.3625
PC(O-36:5)	R06AX	PC(O)	OTHER ANTIHISTAMINES FOR SYSTEMIC USE	0.686716	FALSE	21.3625
PC(O-36:5)	S01	PC(O)	OPHTHALMOLOGICALS	0.0814498	FALSE	21.3625
PC(O-36:5)	S01ED	PC(O)	BETA BLOCKING AGENTS	0.173216	FALSE	21.3625
PC(O-36:5)	S01EE	PC(O)	PROSTAGLANDIN ANALOGUES	0.303215	FALSE	21.3625
PC(O-36:5)	S01XA	PC(O)	OTHER OPHTHALMOLOGICALS	-1.22317	FALSE	21.3625
PC(O-38:5)	A	PC(O)	ALIMENTARY TRACT AND METABOLISM	1.3404	FALSE	21.3625
PC(O-38:5)	A02BA	PC(O)	H2-RECEPTOR ANTAGONISTS	1.55871	FALSE	21.3625
PC(O-38:5)	A02BC	PC(O)	PROTON PUMP INHIBITORS	3.45284	FALSE	21.3625
PC(O-38:5)	A06A	PC(O)	DRUGS FOR CONSTIPATION	1.33891	FALSE	21.3625
PC(O-38:5)	A06AA	PC(O)	SOFTENERS, EMOLLIENTS	-0.350784	FALSE	21.3625
PC(O-38:5)	A06AC	PC(O)	BULK-FORMING LAXATIVES	-0.315981	FALSE	21.3625
PC(O-38:5)	A06AC01	PC(O)	ISPAGHULA (PSYLLA SEEDS)	-1.07852	FALSE	21.3625
PC(O-38:5)	A07	PC(O)	ANTIDIARRHEALS, INTESTINAL ANTIINFLAMMATORY/ANTIINFECTIVE AGENTS	3.32328	FALSE	21.3625
PC(O-38:5)	A10	PC(O)	DRUGS USED IN DIABETES	2.22563	FALSE	21.3625
PC(O-38:5)	A10BA	PC(O)	BIGUANIDES	29.9224	TRUE	21.3625
PC(O-38:5)	A10BB	PC(O)	SULFONYLUREAS	-1.20122	FALSE	21.3625
PC(O-38:5)	A11	PC(O)	VITAMINS	1.75492	FALSE	21.3625
PC(O-38:5)	A11B	PC(O)	MULTIVITAMINS, PLAIN	0.653201	FALSE	21.3625
PC(O-38:5)	A11G	PC(O)	ASCORBIC ACID (VITAMIN C), INCL. COMBINATIONS	0.1531	FALSE	21.3625
PC(O-38:5)	A12	PC(O)	MINERALS	0.381369	FALSE	21.3625
PC(O-38:5)	A12BA	PC(O)	POTASSIUM	-1.22803	FALSE	21.3625
PC(O-38:5)	A12CB	PC(O)	ZINC	9.16247	FALSE	21.3625
PC(O-38:5)	A12CE	PC(O)	SELENIUM	0.00300827	FALSE	21.3625
PC(O-38:5)	B01AA	PC(O)	VITAMIN K ANTAGONISTS	0.596631	FALSE	21.3625
PC(O-38:5)	B01AC	PC(O)	PLATELET AGGREGATION INHIBITORS EXCL. HEPARIN	2.16248	FALSE	21.3625
PC(O-38:5)	B03A	PC(O)	IRON PREPARATIONS	0.123957	FALSE	21.3625
PC(O-38:5)	B03BA	PC(O)	VITAMIN B12 (CYANOCOBALAMIN AND ANALOGUES)	1.39619	FALSE	21.3625
PC(O-38:5)	B03BB	PC(O)	FOLIC ACID AND DERIVATIVES	0.921175	FALSE	21.3625
PC(O-38:5)	C	PC(O)	CARDIOVASCULAR SYSTEM	-0.272259	FALSE	21.3625
PC(O-38:5)	C01	PC(O)	CARDIAC THERAPY	0.205156	FALSE	21.3625
PC(O-38:5)	C01DA	PC(O)	ORGANIC NITRATES	1.97881	FALSE	21.3625
PC(O-38:5)	C01EB	PC(O)	OTHER CARDIAC PREPARATIONS	4.9065	FALSE	21.3625
PC(O-38:5)	C02	PC(O)	ANTIHYPERTENSIVES	0.919051	FALSE	21.3625
PC(O-38:5)	C03	PC(O)	DIURETICS	1.06679	FALSE	21.3625
PC(O-38:5)	C03AA	PC(O)	THIAZIDES, PLAIN	2.3902	FALSE	21.3625
PC(O-38:5)	C03CA	PC(O)	SULFONAMIDES, PLAIN	-0.497372	FALSE	21.3625
PC(O-38:5)	C03EA	PC(O)	LOW-CEILING DIURETICS AND POTASSIUM-SPARING AGENTS	1.21252	FALSE	21.3625
PC(O-38:5)	C07A	PC(O)	BETA BLOCKING AGENTS	0.352517	FALSE	21.3625
PC(O-38:5)	C07AB	PC(O)	BETA BLOCKING AGENTS, SELECTIVE	0.457227	FALSE	21.3625
PC(O-38:5)	C08CA	PC(O)	DIHYDROPYRIDINE DERIVATIVES	1.04487	FALSE	21.3625
PC(O-38:5)	C08D	PC(O)	SELECTIVE CALCIUM CHANNEL BLOCKERS WITH DIRECT CARDIAC EFFECTS	-0.170758	FALSE	21.3625
PC(O-38:5)	C09AA	PC(O)	ACE INHIBITORS, PLAIN	1.1684	FALSE	21.3625
PC(O-38:5)	C09B	PC(O)	ACE INHIBITORS, COMBINATIONS	0.621574	FALSE	21.3625
PC(O-38:5)	C09CA	PC(O)	ANGIOTENSIN II RECEPTOR BLOCKERS (ARBS), PLAIN	0.298807	FALSE	21.3625
PC(O-38:5)	C10AA	PC(O)	HMG COA REDUCTASE INHIBITORS	15.7876	FALSE	21.3625
PC(O-38:5)	C10AB	PC(O)	FIBRATES	0.249052	FALSE	21.3625
PC(O-38:5)	C10AD	PC(O)	NICOTINIC ACID AND DERIVATIVES	5.80768	FALSE	21.3625
PC(O-38:5)	C10AX	PC(O)	OTHER LIPID MODIFYING AGENTS	0.232909	FALSE	21.3625
PC(O-38:5)	C10AX06	PC(O)	OMEGA-3-TRIGLYCERIDES INCL. OTHER ESTERS AND ACIDS	49.4692	TRUE	21.3625
PC(O-38:5)	C10BA02	PC(O)	SIMVASTATIN AND EZETIMIBE	-0.121119	FALSE	21.3625
PC(O-38:5)	D	PC(O)	DERMATOLOGICALS	-0.393498	FALSE	21.3625
PC(O-38:5)	D07A	PC(O)	CORTICOSTEROIDS, PLAIN	-0.307106	FALSE	21.3625
PC(O-38:5)	G03	PC(O)	SEX HORMONES AND MODULATORS OF THE GENITAL SYSTEM	-0.0697523	FALSE	21.3625
PC(O-38:5)	G03BA	PC(O)	3-OXOANDROSTEN (4) DERIVATIVES	-0.78816	FALSE	21.3625
PC(O-38:5)	G03C	PC(O)	ESTROGENS	-1.42778	FALSE	21.3625
PC(O-38:5)	G03CA	PC(O)	NATURAL AND SEMISYNTHETIC ESTROGENS, PLAIN	0.585316	FALSE	21.3625
PC(O-38:5)	G03DA	PC(O)	PREGNEN (4) DERIVATIVES	-0.171855	FALSE	21.3625
PC(O-38:5)	G04BD	PC(O)	DRUGS FOR URINARY FREQUENCY AND INCONTINENCE	11.0957	FALSE	21.3625
PC(O-38:5)	G04BE	PC(O)	DRUGS USED IN ERECTILE DYSFUNCTION	0.817164	FALSE	21.3625
PC(O-38:5)	G04CA	PC(O)	ALPHA-ADRENORECEPTOR ANTAGONISTS	-0.4773	FALSE	21.3625
PC(O-38:5)	G04CB	PC(O)	TESTOSTERONE-5-ALPHA REDUCTASE INHIBITORS	1.26381	FALSE	21.3625
PC(O-38:5)	G04CX02	PC(O)	SABALIS SERRULATAE FRUCTUS	1.08539	FALSE	21.3625
PC(O-38:5)	H	PC(O)	SYSTEMIC HORMONAL PREPARATIONS, EXCL. SEX HORMONES AND INSULINS	-0.937173	FALSE	21.3625
PC(O-38:5)	H03AA	PC(O)	THYROID HORMONES	-0.433571	FALSE	21.3625
PC(O-38:5)	J01	PC(O)	ANTIBACTERIALS FOR SYSTEMIC USE	2.16816	FALSE	21.3625
PC(O-38:5)	L	PC(O)	ANTINEOPLASTIC AND IMMUNOMODULATING AGENTS	1.00106	FALSE	21.3625
PC(O-38:5)	M	PC(O)	MUSCULO-SKELETAL SYSTEM	0.292684	FALSE	21.3625
PC(O-38:5)	M01AB	PC(O)	ACETIC ACID DERIVATIVES AND RELATED SUBSTANCES	1.20878	FALSE	21.3625
PC(O-38:5)	M01AC	PC(O)	OXICAMS	-0.781064	FALSE	21.3625
PC(O-38:5)	M01AE	PC(O)	PROPIONIC ACID DERIVATIVES	-0.353635	FALSE	21.3625
PC(O-38:5)	M01AE01	PC(O)	IBUPROFEN	0.992206	FALSE	21.3625
PC(O-38:5)	M01AH	PC(O)	COXIBS	1.49164	FALSE	21.3625
PC(O-38:5)	M01AX	PC(O)	OTHER ANTIINFLAMMATORY AND ANTIRHEUMATIC AGENTS, NON-STEROIDS	-0.240208	FALSE	21.3625
PC(O-38:5)	M04A	PC(O)	ANTIGOUT PREPARATIONS	0.578641	FALSE	21.3625
PC(O-38:5)	M05BA	PC(O)	BISPHOSPHONATES	0.116216	FALSE	21.3625
PC(O-38:5)	N	PC(O)	NERVOUS SYSTEM	-0.389692	FALSE	21.3625
PC(O-38:5)	N02	PC(O)	ANALGESICS	-0.296702	FALSE	21.3625
PC(O-38:5)	N02BA	PC(O)	SALICYLIC ACID AND DERIVATIVES	0.476656	FALSE	21.3625
PC(O-38:5)	N02BE	PC(O)	ANILIDES	1.354	FALSE	21.3625
PC(O-38:5)	N03AX	PC(O)	OTHER ANTIEPILEPTICS	1.35361	FALSE	21.3625
PC(O-38:5)	N05BA	PC(O)	BENZODIAZEPINE DERIVATIVES	0.693284	FALSE	21.3625
PC(O-38:5)	N05CF	PC(O)	BENZODIAZEPINE RELATED DRUGS	0.121198	FALSE	21.3625
PC(O-38:5)	N05CH	PC(O)	MELATONIN RECEPTOR AGONISTS	0.387448	FALSE	21.3625
PC(O-38:5)	N06	PC(O)	PSYCHOANALEPTICS	0.25514	FALSE	21.3625
PC(O-38:5)	N06AB	PC(O)	SELECTIVE SEROTONIN REUPTAKE INHIBITORS	-0.630376	FALSE	21.3625
PC(O-38:5)	N06AX	PC(O)	OTHER ANTIDEPRESSANTS	0.698615	FALSE	21.3625
PC(O-38:5)	R	PC(O)	RESPIRATORY SYSTEM	-0.162617	FALSE	21.3625
PC(O-38:5)	R01	PC(O)	NASAL PREPARATIONS	13.7348	FALSE	21.3625
PC(O-38:5)	R01AD	PC(O)	CORTICOSTEROIDS	-0.74161	FALSE	21.3625
PC(O-38:5)	R03A	PC(O)	ADRENERGICS, INHALANTS	-0.769224	FALSE	21.3625
PC(O-38:5)	R03CC	PC(O)	SELECTIVE BETA-2-ADRENORECEPTOR AGONISTS	-0.484932	FALSE	21.3625
PC(O-38:5)	R03DC	PC(O)	LEUKOTRIENE RECEPTOR ANTAGONISTS	-0.973221	FALSE	21.3625
PC(O-38:5)	R06A	PC(O)	ANTIHISTAMINES FOR SYSTEMIC USE	11.6546	FALSE	21.3625
PC(O-38:5)	R06AE	PC(O)	PIPERAZINE DERIVATIVES	0.388029	FALSE	21.3625
PC(O-38:5)	R06AX	PC(O)	OTHER ANTIHISTAMINES FOR SYSTEMIC USE	0.248953	FALSE	21.3625
PC(O-38:5)	S01	PC(O)	OPHTHALMOLOGICALS	0.458134	FALSE	21.3625
PC(O-38:5)	S01ED	PC(O)	BETA BLOCKING AGENTS	0.109262	FALSE	21.3625
PC(O-38:5)	S01EE	PC(O)	PROSTAGLANDIN ANALOGUES	2.93923	FALSE	21.3625
PC(O-38:5)	S01XA	PC(O)	OTHER OPHTHALMOLOGICALS	0.240643	FALSE	21.3625
PC(O-40:5)	A	PC(O)	ALIMENTARY TRACT AND METABOLISM	-0.0873608	FALSE	21.3625
PC(O-40:5)	A02BA	PC(O)	H2-RECEPTOR ANTAGONISTS	0.822073	FALSE	21.3625
PC(O-40:5)	A02BC	PC(O)	PROTON PUMP INHIBITORS	1.50124	FALSE	21.3625
PC(O-40:5)	A06A	PC(O)	DRUGS FOR CONSTIPATION	0.477507	FALSE	21.3625
PC(O-40:5)	A06AA	PC(O)	SOFTENERS, EMOLLIENTS	-0.0275173	FALSE	21.3625
PC(O-40:5)	A06AC	PC(O)	BULK-FORMING LAXATIVES	0.267645	FALSE	21.3625
PC(O-40:5)	A06AC01	PC(O)	ISPAGHULA (PSYLLA SEEDS)	-0.243362	FALSE	21.3625
PC(O-40:5)	A07	PC(O)	ANTIDIARRHEALS, INTESTINAL ANTIINFLAMMATORY/ANTIINFECTIVE AGENTS	2.1086	FALSE	21.3625
PC(O-40:5)	A10	PC(O)	DRUGS USED IN DIABETES	8.62273	FALSE	21.3625
PC(O-40:5)	A10BA	PC(O)	BIGUANIDES	24.5908	TRUE	21.3625
PC(O-40:5)	A10BB	PC(O)	SULFONYLUREAS	9.83986	FALSE	21.3625
PC(O-40:5)	A11	PC(O)	VITAMINS	0.975689	FALSE	21.3625
PC(O-40:5)	A11B	PC(O)	MULTIVITAMINS, PLAIN	0.00853444	FALSE	21.3625
PC(O-40:5)	A11G	PC(O)	ASCORBIC ACID (VITAMIN C), INCL. COMBINATIONS	0.667488	FALSE	21.3625
PC(O-40:5)	A12	PC(O)	MINERALS	2.70298	FALSE	21.3625
PC(O-40:5)	A12BA	PC(O)	POTASSIUM	-0.155035	FALSE	21.3625
PC(O-40:5)	A12CB	PC(O)	ZINC	1.35	FALSE	21.3625
PC(O-40:5)	A12CE	PC(O)	SELENIUM	-1.69452	FALSE	21.3625
PC(O-40:5)	B01AA	PC(O)	VITAMIN K ANTAGONISTS	-0.137411	FALSE	21.3625
PC(O-40:5)	B01AC	PC(O)	PLATELET AGGREGATION INHIBITORS EXCL. HEPARIN	15.1702	FALSE	21.3625
PC(O-40:5)	B03A	PC(O)	IRON PREPARATIONS	-1.22701	FALSE	21.3625
PC(O-40:5)	B03BA	PC(O)	VITAMIN B12 (CYANOCOBALAMIN AND ANALOGUES)	1.57193	FALSE	21.3625
PC(O-40:5)	B03BB	PC(O)	FOLIC ACID AND DERIVATIVES	-0.351565	FALSE	21.3625
PC(O-40:5)	C	PC(O)	CARDIOVASCULAR SYSTEM	-0.929535	FALSE	21.3625
PC(O-40:5)	C01	PC(O)	CARDIAC THERAPY	1.91615	FALSE	21.3625
PC(O-40:5)	C01DA	PC(O)	ORGANIC NITRATES	3.51836	FALSE	21.3625
PC(O-40:5)	C01EB	PC(O)	OTHER CARDIAC PREPARATIONS	3.11056	FALSE	21.3625
PC(O-40:5)	C02	PC(O)	ANTIHYPERTENSIVES	1.38638	FALSE	21.3625
PC(O-40:5)	C03	PC(O)	DIURETICS	0.499875	FALSE	21.3625
PC(O-40:5)	C03AA	PC(O)	THIAZIDES, PLAIN	1.70464	FALSE	21.3625
PC(O-40:5)	C03CA	PC(O)	SULFONAMIDES, PLAIN	1.20362	FALSE	21.3625
PC(O-40:5)	C03EA	PC(O)	LOW-CEILING DIURETICS AND POTASSIUM-SPARING AGENTS	2.27211	FALSE	21.3625
PC(O-40:5)	C07A	PC(O)	BETA BLOCKING AGENTS	2.31122	FALSE	21.3625
PC(O-40:5)	C07AB	PC(O)	BETA BLOCKING AGENTS, SELECTIVE	1.27739	FALSE	21.3625
PC(O-40:5)	C08CA	PC(O)	DIHYDROPYRIDINE DERIVATIVES	1.26235	FALSE	21.3625
PC(O-40:5)	C08D	PC(O)	SELECTIVE CALCIUM CHANNEL BLOCKERS WITH DIRECT CARDIAC EFFECTS	-0.93781	FALSE	21.3625
PC(O-40:5)	C09AA	PC(O)	ACE INHIBITORS, PLAIN	1.64206	FALSE	21.3625
PC(O-40:5)	C09B	PC(O)	ACE INHIBITORS, COMBINATIONS	-0.427751	FALSE	21.3625
PC(O-40:5)	C09CA	PC(O)	ANGIOTENSIN II RECEPTOR BLOCKERS (ARBS), PLAIN	0.652685	FALSE	21.3625
PC(O-40:5)	C10AA	PC(O)	HMG COA REDUCTASE INHIBITORS	27.7929	TRUE	21.3625
PC(O-40:5)	C10AB	PC(O)	FIBRATES	1.40958	FALSE	21.3625
PC(O-40:5)	C10AD	PC(O)	NICOTINIC ACID AND DERIVATIVES	4.36534	FALSE	21.3625
PC(O-40:5)	C10AX	PC(O)	OTHER LIPID MODIFYING AGENTS	2.48368	FALSE	21.3625
PC(O-40:5)	C10AX06	PC(O)	OMEGA-3-TRIGLYCERIDES INCL. OTHER ESTERS AND ACIDS	28.0514	TRUE	21.3625
PC(O-40:5)	C10BA02	PC(O)	SIMVASTATIN AND EZETIMIBE	0.477488	FALSE	21.3625
PC(O-40:5)	D	PC(O)	DERMATOLOGICALS	-0.54778	FALSE	21.3625
PC(O-40:5)	D07A	PC(O)	CORTICOSTEROIDS, PLAIN	-0.646582	FALSE	21.3625
PC(O-40:5)	G03	PC(O)	SEX HORMONES AND MODULATORS OF THE GENITAL SYSTEM	8.50911	FALSE	21.3625
PC(O-40:5)	G03BA	PC(O)	3-OXOANDROSTEN (4) DERIVATIVES	-1.48688	FALSE	21.3625
PC(O-40:5)	G03C	PC(O)	ESTROGENS	-0.888379	FALSE	21.3625
PC(O-40:5)	G03CA	PC(O)	NATURAL AND SEMISYNTHETIC ESTROGENS, PLAIN	-0.839389	FALSE	21.3625
PC(O-40:5)	G03DA	PC(O)	PREGNEN (4) DERIVATIVES	0.668125	FALSE	21.3625
PC(O-40:5)	G04BD	PC(O)	DRUGS FOR URINARY FREQUENCY AND INCONTINENCE	10.0929	FALSE	21.3625
PC(O-40:5)	G04BE	PC(O)	DRUGS USED IN ERECTILE DYSFUNCTION	1.76275	FALSE	21.3625
PC(O-40:5)	G04CA	PC(O)	ALPHA-ADRENORECEPTOR ANTAGONISTS	-0.228518	FALSE	21.3625
PC(O-40:5)	G04CB	PC(O)	TESTOSTERONE-5-ALPHA REDUCTASE INHIBITORS	0.357275	FALSE	21.3625
PC(O-40:5)	G04CX02	PC(O)	SABALIS SERRULATAE FRUCTUS	1.57336	FALSE	21.3625
PC(O-40:5)	H	PC(O)	SYSTEMIC HORMONAL PREPARATIONS, EXCL. SEX HORMONES AND INSULINS	-1.66035	FALSE	21.3625
PC(O-40:5)	H03AA	PC(O)	THYROID HORMONES	-0.733134	FALSE	21.3625
PC(O-40:5)	J01	PC(O)	ANTIBACTERIALS FOR SYSTEMIC USE	1.35275	FALSE	21.3625
PC(O-40:5)	L	PC(O)	ANTINEOPLASTIC AND IMMUNOMODULATING AGENTS	0.993686	FALSE	21.3625
PC(O-40:5)	M	PC(O)	MUSCULO-SKELETAL SYSTEM	-0.0675891	FALSE	21.3625
PC(O-40:5)	M01AB	PC(O)	ACETIC ACID DERIVATIVES AND RELATED SUBSTANCES	0.143212	FALSE	21.3625
PC(O-40:5)	M01AC	PC(O)	OXICAMS	-1.61506	FALSE	21.3625
PC(O-40:5)	M01AE	PC(O)	PROPIONIC ACID DERIVATIVES	-0.554889	FALSE	21.3625
PC(O-40:5)	M01AE01	PC(O)	IBUPROFEN	-1.08741	FALSE	21.3625
PC(O-40:5)	M01AH	PC(O)	COXIBS	3.41551	FALSE	21.3625
PC(O-40:5)	M01AX	PC(O)	OTHER ANTIINFLAMMATORY AND ANTIRHEUMATIC AGENTS, NON-STEROIDS	-0.193784	FALSE	21.3625
PC(O-40:5)	M04A	PC(O)	ANTIGOUT PREPARATIONS	5.276	FALSE	21.3625
PC(O-40:5)	M05BA	PC(O)	BISPHOSPHONATES	2.32067	FALSE	21.3625
PC(O-40:5)	N	PC(O)	NERVOUS SYSTEM	-1.1317	FALSE	21.3625
PC(O-40:5)	N02	PC(O)	ANALGESICS	0.345429	FALSE	21.3625
PC(O-40:5)	N02BA	PC(O)	SALICYLIC ACID AND DERIVATIVES	1.27747	FALSE	21.3625
PC(O-40:5)	N02BE	PC(O)	ANILIDES	0.905355	FALSE	21.3625
PC(O-40:5)	N03AX	PC(O)	OTHER ANTIEPILEPTICS	1.28688	FALSE	21.3625
PC(O-40:5)	N05BA	PC(O)	BENZODIAZEPINE DERIVATIVES	-0.175904	FALSE	21.3625
PC(O-40:5)	N05CF	PC(O)	BENZODIAZEPINE RELATED DRUGS	-0.377379	FALSE	21.3625
PC(O-40:5)	N05CH	PC(O)	MELATONIN RECEPTOR AGONISTS	0.504072	FALSE	21.3625
PC(O-40:5)	N06	PC(O)	PSYCHOANALEPTICS	2.34907	FALSE	21.3625
PC(O-40:5)	N06AB	PC(O)	SELECTIVE SEROTONIN REUPTAKE INHIBITORS	-0.133575	FALSE	21.3625
PC(O-40:5)	N06AX	PC(O)	OTHER ANTIDEPRESSANTS	0.318794	FALSE	21.3625
PC(O-40:5)	R	PC(O)	RESPIRATORY SYSTEM	0.682707	FALSE	21.3625
PC(O-40:5)	R01	PC(O)	NASAL PREPARATIONS	2.81336	FALSE	21.3625
PC(O-40:5)	R01AD	PC(O)	CORTICOSTEROIDS	-0.115655	FALSE	21.3625
PC(O-40:5)	R03A	PC(O)	ADRENERGICS, INHALANTS	0.254937	FALSE	21.3625
PC(O-40:5)	R03CC	PC(O)	SELECTIVE BETA-2-ADRENORECEPTOR AGONISTS	-0.709151	FALSE	21.3625
PC(O-40:5)	R03DC	PC(O)	LEUKOTRIENE RECEPTOR ANTAGONISTS	-0.989073	FALSE	21.3625
PC(O-40:5)	R06A	PC(O)	ANTIHISTAMINES FOR SYSTEMIC USE	11.1416	FALSE	21.3625
PC(O-40:5)	R06AE	PC(O)	PIPERAZINE DERIVATIVES	0.563273	FALSE	21.3625
PC(O-40:5)	R06AX	PC(O)	OTHER ANTIHISTAMINES FOR SYSTEMIC USE	-0.156322	FALSE	21.3625
PC(O-40:5)	S01	PC(O)	OPHTHALMOLOGICALS	2.02224	FALSE	21.3625
PC(O-40:5)	S01ED	PC(O)	BETA BLOCKING AGENTS	0.580255	FALSE	21.3625
PC(O-40:5)	S01EE	PC(O)	PROSTAGLANDIN ANALOGUES	1.53932	FALSE	21.3625
PC(O-40:5)	S01XA	PC(O)	OTHER OPHTHALMOLOGICALS	0.0660681	FALSE	21.3625
PC(P-15:0/20:4) (a)	A	PC(P)	ALIMENTARY TRACT AND METABOLISM	-0.400323	FALSE	21.3625
PC(P-15:0/20:4) (a)	A02BA	PC(P)	H2-RECEPTOR ANTAGONISTS	1.32009	FALSE	21.3625
PC(P-15:0/20:4) (a)	A02BC	PC(P)	PROTON PUMP INHIBITORS	31.3349	TRUE	21.3625
PC(P-15:0/20:4) (a)	A06A	PC(P)	DRUGS FOR CONSTIPATION	0.190354	FALSE	21.3625
PC(P-15:0/20:4) (a)	A06AA	PC(P)	SOFTENERS, EMOLLIENTS	0.133081	FALSE	21.3625
PC(P-15:0/20:4) (a)	A06AC	PC(P)	BULK-FORMING LAXATIVES	0.441621	FALSE	21.3625
PC(P-15:0/20:4) (a)	A06AC01	PC(P)	ISPAGHULA (PSYLLA SEEDS)	-0.260731	FALSE	21.3625
PC(P-15:0/20:4) (a)	A07	PC(P)	ANTIDIARRHEALS, INTESTINAL ANTIINFLAMMATORY/ANTIINFECTIVE AGENTS	0.0149336	FALSE	21.3625
PC(P-15:0/20:4) (a)	A10	PC(P)	DRUGS USED IN DIABETES	-0.483612	FALSE	21.3625
PC(P-15:0/20:4) (a)	A10BA	PC(P)	BIGUANIDES	19.7161	FALSE	21.3625
PC(P-15:0/20:4) (a)	A10BB	PC(P)	SULFONYLUREAS	-0.00087946	FALSE	21.3625
PC(P-15:0/20:4) (a)	A11	PC(P)	VITAMINS	1.3488	FALSE	21.3625
PC(P-15:0/20:4) (a)	A11B	PC(P)	MULTIVITAMINS, PLAIN	0.449507	FALSE	21.3625
PC(P-15:0/20:4) (a)	A11G	PC(P)	ASCORBIC ACID (VITAMIN C), INCL. COMBINATIONS	-0.116155	FALSE	21.3625
PC(P-15:0/20:4) (a)	A12	PC(P)	MINERALS	-0.0953716	FALSE	21.3625
PC(P-15:0/20:4) (a)	A12BA	PC(P)	POTASSIUM	-1.02046	FALSE	21.3625
PC(P-15:0/20:4) (a)	A12CB	PC(P)	ZINC	0.319691	FALSE	21.3625
PC(P-15:0/20:4) (a)	A12CE	PC(P)	SELENIUM	0.429404	FALSE	21.3625
PC(P-15:0/20:4) (a)	B01AA	PC(P)	VITAMIN K ANTAGONISTS	0.229141	FALSE	21.3625
PC(P-15:0/20:4) (a)	B01AC	PC(P)	PLATELET AGGREGATION INHIBITORS EXCL. HEPARIN	-0.0286202	FALSE	21.3625
PC(P-15:0/20:4) (a)	B03A	PC(P)	IRON PREPARATIONS	0.702777	FALSE	21.3625
PC(P-15:0/20:4) (a)	B03BA	PC(P)	VITAMIN B12 (CYANOCOBALAMIN AND ANALOGUES)	-0.402466	FALSE	21.3625
PC(P-15:0/20:4) (a)	B03BB	PC(P)	FOLIC ACID AND DERIVATIVES	1.07139	FALSE	21.3625
PC(P-15:0/20:4) (a)	C	PC(P)	CARDIOVASCULAR SYSTEM	-0.245056	FALSE	21.3625
PC(P-15:0/20:4) (a)	C01	PC(P)	CARDIAC THERAPY	0.560273	FALSE	21.3625
PC(P-15:0/20:4) (a)	C01DA	PC(P)	ORGANIC NITRATES	-0.677554	FALSE	21.3625
PC(P-15:0/20:4) (a)	C01EB	PC(P)	OTHER CARDIAC PREPARATIONS	-0.182733	FALSE	21.3625
PC(P-15:0/20:4) (a)	C02	PC(P)	ANTIHYPERTENSIVES	-0.839873	FALSE	21.3625
PC(P-15:0/20:4) (a)	C03	PC(P)	DIURETICS	-0.506583	FALSE	21.3625
PC(P-15:0/20:4) (a)	C03AA	PC(P)	THIAZIDES, PLAIN	-0.944962	FALSE	21.3625
PC(P-15:0/20:4) (a)	C03CA	PC(P)	SULFONAMIDES, PLAIN	0.0703494	FALSE	21.3625
PC(P-15:0/20:4) (a)	C03EA	PC(P)	LOW-CEILING DIURETICS AND POTASSIUM-SPARING AGENTS	1.36713	FALSE	21.3625
PC(P-15:0/20:4) (a)	C07A	PC(P)	BETA BLOCKING AGENTS	0.668406	FALSE	21.3625
PC(P-15:0/20:4) (a)	C07AB	PC(P)	BETA BLOCKING AGENTS, SELECTIVE	0.851531	FALSE	21.3625
PC(P-15:0/20:4) (a)	C08CA	PC(P)	DIHYDROPYRIDINE DERIVATIVES	1.08544	FALSE	21.3625
PC(P-15:0/20:4) (a)	C08D	PC(P)	SELECTIVE CALCIUM CHANNEL BLOCKERS WITH DIRECT CARDIAC EFFECTS	-0.659506	FALSE	21.3625
PC(P-15:0/20:4) (a)	C09AA	PC(P)	ACE INHIBITORS, PLAIN	3.578	FALSE	21.3625
PC(P-15:0/20:4) (a)	C09B	PC(P)	ACE INHIBITORS, COMBINATIONS	-2.15872	FALSE	21.3625
PC(P-15:0/20:4) (a)	C09CA	PC(P)	ANGIOTENSIN II RECEPTOR BLOCKERS (ARBS), PLAIN	-0.592184	FALSE	21.3625
PC(P-15:0/20:4) (a)	C10AA	PC(P)	HMG COA REDUCTASE INHIBITORS	0.289119	FALSE	21.3625
PC(P-15:0/20:4) (a)	C10AB	PC(P)	FIBRATES	-0.0996619	FALSE	21.3625
PC(P-15:0/20:4) (a)	C10AD	PC(P)	NICOTINIC ACID AND DERIVATIVES	0.183251	FALSE	21.3625
PC(P-15:0/20:4) (a)	C10AX	PC(P)	OTHER LIPID MODIFYING AGENTS	3.9999	FALSE	21.3625
PC(P-15:0/20:4) (a)	C10AX06	PC(P)	OMEGA-3-TRIGLYCERIDES INCL. OTHER ESTERS AND ACIDS	1.01273	FALSE	21.3625
PC(P-15:0/20:4) (a)	C10BA02	PC(P)	SIMVASTATIN AND EZETIMIBE	-0.424089	FALSE	21.3625
PC(P-15:0/20:4) (a)	D	PC(P)	DERMATOLOGICALS	1.17527	FALSE	21.3625
PC(P-15:0/20:4) (a)	D07A	PC(P)	CORTICOSTEROIDS, PLAIN	1.44898	FALSE	21.3625
PC(P-15:0/20:4) (a)	G03	PC(P)	SEX HORMONES AND MODULATORS OF THE GENITAL SYSTEM	-0.164619	FALSE	21.3625
PC(P-15:0/20:4) (a)	G03BA	PC(P)	3-OXOANDROSTEN (4) DERIVATIVES	-0.525569	FALSE	21.3625
PC(P-15:0/20:4) (a)	G03C	PC(P)	ESTROGENS	0.746778	FALSE	21.3625
PC(P-15:0/20:4) (a)	G03CA	PC(P)	NATURAL AND SEMISYNTHETIC ESTROGENS, PLAIN	-1.12318	FALSE	21.3625
PC(P-15:0/20:4) (a)	G03DA	PC(P)	PREGNEN (4) DERIVATIVES	3.67493	FALSE	21.3625
PC(P-15:0/20:4) (a)	G04BD	PC(P)	DRUGS FOR URINARY FREQUENCY AND INCONTINENCE	-0.585573	FALSE	21.3625
PC(P-15:0/20:4) (a)	G04BE	PC(P)	DRUGS USED IN ERECTILE DYSFUNCTION	0.394522	FALSE	21.3625
PC(P-15:0/20:4) (a)	G04CA	PC(P)	ALPHA-ADRENORECEPTOR ANTAGONISTS	-1.04177	FALSE	21.3625
PC(P-15:0/20:4) (a)	G04CB	PC(P)	TESTOSTERONE-5-ALPHA REDUCTASE INHIBITORS	-0.488221	FALSE	21.3625
PC(P-15:0/20:4) (a)	G04CX02	PC(P)	SABALIS SERRULATAE FRUCTUS	8.62826	FALSE	21.3625
PC(P-15:0/20:4) (a)	H	PC(P)	SYSTEMIC HORMONAL PREPARATIONS, EXCL. SEX HORMONES AND INSULINS	-0.257283	FALSE	21.3625
PC(P-15:0/20:4) (a)	H03AA	PC(P)	THYROID HORMONES	-0.868467	FALSE	21.3625
PC(P-15:0/20:4) (a)	J01	PC(P)	ANTIBACTERIALS FOR SYSTEMIC USE	1.88201	FALSE	21.3625
PC(P-15:0/20:4) (a)	L	PC(P)	ANTINEOPLASTIC AND IMMUNOMODULATING AGENTS	-0.101188	FALSE	21.3625
PC(P-15:0/20:4) (a)	M	PC(P)	MUSCULO-SKELETAL SYSTEM	12.2009	FALSE	21.3625
PC(P-15:0/20:4) (a)	M01AB	PC(P)	ACETIC ACID DERIVATIVES AND RELATED SUBSTANCES	-0.893454	FALSE	21.3625
PC(P-15:0/20:4) (a)	M01AC	PC(P)	OXICAMS	-0.668845	FALSE	21.3625
PC(P-15:0/20:4) (a)	M01AE	PC(P)	PROPIONIC ACID DERIVATIVES	5.60899	FALSE	21.3625
PC(P-15:0/20:4) (a)	M01AE01	PC(P)	IBUPROFEN	-0.00366268	FALSE	21.3625
PC(P-15:0/20:4) (a)	M01AH	PC(P)	COXIBS	-1.16922	FALSE	21.3625
PC(P-15:0/20:4) (a)	M01AX	PC(P)	OTHER ANTIINFLAMMATORY AND ANTIRHEUMATIC AGENTS, NON-STEROIDS	0.918673	FALSE	21.3625
PC(P-15:0/20:4) (a)	M04A	PC(P)	ANTIGOUT PREPARATIONS	-1.14991	FALSE	21.3625
PC(P-15:0/20:4) (a)	M05BA	PC(P)	BISPHOSPHONATES	-0.656911	FALSE	21.3625
PC(P-15:0/20:4) (a)	N	PC(P)	NERVOUS SYSTEM	0.00216123	FALSE	21.3625
PC(P-15:0/20:4) (a)	N02	PC(P)	ANALGESICS	0.955106	FALSE	21.3625
PC(P-15:0/20:4) (a)	N02BA	PC(P)	SALICYLIC ACID AND DERIVATIVES	0.879244	FALSE	21.3625
PC(P-15:0/20:4) (a)	N02BE	PC(P)	ANILIDES	-0.0496562	FALSE	21.3625
PC(P-15:0/20:4) (a)	N03AX	PC(P)	OTHER ANTIEPILEPTICS	-0.609329	FALSE	21.3625
PC(P-15:0/20:4) (a)	N05BA	PC(P)	BENZODIAZEPINE DERIVATIVES	0.068457	FALSE	21.3625
PC(P-15:0/20:4) (a)	N05CF	PC(P)	BENZODIAZEPINE RELATED DRUGS	-0.10988	FALSE	21.3625
PC(P-15:0/20:4) (a)	N05CH	PC(P)	MELATONIN RECEPTOR AGONISTS	-0.891061	FALSE	21.3625
PC(P-15:0/20:4) (a)	N06	PC(P)	PSYCHOANALEPTICS	0.863282	FALSE	21.3625
PC(P-15:0/20:4) (a)	N06AB	PC(P)	SELECTIVE SEROTONIN REUPTAKE INHIBITORS	0.519557	FALSE	21.3625
PC(P-15:0/20:4) (a)	N06AX	PC(P)	OTHER ANTIDEPRESSANTS	-0.889422	FALSE	21.3625
PC(P-15:0/20:4) (a)	R	PC(P)	RESPIRATORY SYSTEM	0.404595	FALSE	21.3625
PC(P-15:0/20:4) (a)	R01	PC(P)	NASAL PREPARATIONS	0.304915	FALSE	21.3625
PC(P-15:0/20:4) (a)	R01AD	PC(P)	CORTICOSTEROIDS	1.24794	FALSE	21.3625
PC(P-15:0/20:4) (a)	R03A	PC(P)	ADRENERGICS, INHALANTS	0.771601	FALSE	21.3625
PC(P-15:0/20:4) (a)	R03CC	PC(P)	SELECTIVE BETA-2-ADRENORECEPTOR AGONISTS	-0.839256	FALSE	21.3625
PC(P-15:0/20:4) (a)	R03DC	PC(P)	LEUKOTRIENE RECEPTOR ANTAGONISTS	0.709125	FALSE	21.3625
PC(P-15:0/20:4) (a)	R06A	PC(P)	ANTIHISTAMINES FOR SYSTEMIC USE	-0.747885	FALSE	21.3625
PC(P-15:0/20:4) (a)	R06AE	PC(P)	PIPERAZINE DERIVATIVES	1.49073	FALSE	21.3625
PC(P-15:0/20:4) (a)	R06AX	PC(P)	OTHER ANTIHISTAMINES FOR SYSTEMIC USE	-1.04691	FALSE	21.3625
PC(P-15:0/20:4) (a)	S01	PC(P)	OPHTHALMOLOGICALS	1.36863	FALSE	21.3625
PC(P-15:0/20:4) (a)	S01ED	PC(P)	BETA BLOCKING AGENTS	9.4839	FALSE	21.3625
PC(P-15:0/20:4) (a)	S01EE	PC(P)	PROSTAGLANDIN ANALOGUES	8.38978	FALSE	21.3625
PC(P-15:0/20:4) (a)	S01XA	PC(P)	OTHER OPHTHALMOLOGICALS	7.49984	FALSE	21.3625
PC(P-15:0/20:4) (b)	A	PC(P)	ALIMENTARY TRACT AND METABOLISM	-0.540767	FALSE	21.3625
PC(P-15:0/20:4) (b)	A02BA	PC(P)	H2-RECEPTOR ANTAGONISTS	0.952609	FALSE	21.3625
PC(P-15:0/20:4) (b)	A02BC	PC(P)	PROTON PUMP INHIBITORS	25.8025	TRUE	21.3625
PC(P-15:0/20:4) (b)	A06A	PC(P)	DRUGS FOR CONSTIPATION	0.113953	FALSE	21.3625
PC(P-15:0/20:4) (b)	A06AA	PC(P)	SOFTENERS, EMOLLIENTS	0.246416	FALSE	21.3625
PC(P-15:0/20:4) (b)	A06AC	PC(P)	BULK-FORMING LAXATIVES	0.933671	FALSE	21.3625
PC(P-15:0/20:4) (b)	A06AC01	PC(P)	ISPAGHULA (PSYLLA SEEDS)	-0.59955	FALSE	21.3625
PC(P-15:0/20:4) (b)	A07	PC(P)	ANTIDIARRHEALS, INTESTINAL ANTIINFLAMMATORY/ANTIINFECTIVE AGENTS	-0.416778	FALSE	21.3625
PC(P-15:0/20:4) (b)	A10	PC(P)	DRUGS USED IN DIABETES	-0.795094	FALSE	21.3625
PC(P-15:0/20:4) (b)	A10BA	PC(P)	BIGUANIDES	36.5702	TRUE	21.3625
PC(P-15:0/20:4) (b)	A10BB	PC(P)	SULFONYLUREAS	-0.163956	FALSE	21.3625
PC(P-15:0/20:4) (b)	A11	PC(P)	VITAMINS	1.52572	FALSE	21.3625
PC(P-15:0/20:4) (b)	A11B	PC(P)	MULTIVITAMINS, PLAIN	1.13884	FALSE	21.3625
PC(P-15:0/20:4) (b)	A11G	PC(P)	ASCORBIC ACID (VITAMIN C), INCL. COMBINATIONS	-0.165125	FALSE	21.3625
PC(P-15:0/20:4) (b)	A12	PC(P)	MINERALS	0.101244	FALSE	21.3625
PC(P-15:0/20:4) (b)	A12BA	PC(P)	POTASSIUM	-0.245805	FALSE	21.3625
PC(P-15:0/20:4) (b)	A12CB	PC(P)	ZINC	1.60304	FALSE	21.3625
PC(P-15:0/20:4) (b)	A12CE	PC(P)	SELENIUM	0.525692	FALSE	21.3625
PC(P-15:0/20:4) (b)	B01AA	PC(P)	VITAMIN K ANTAGONISTS	-0.49167	FALSE	21.3625
PC(P-15:0/20:4) (b)	B01AC	PC(P)	PLATELET AGGREGATION INHIBITORS EXCL. HEPARIN	0.301837	FALSE	21.3625
PC(P-15:0/20:4) (b)	B03A	PC(P)	IRON PREPARATIONS	1.69708	FALSE	21.3625
PC(P-15:0/20:4) (b)	B03BA	PC(P)	VITAMIN B12 (CYANOCOBALAMIN AND ANALOGUES)	-0.946528	FALSE	21.3625
PC(P-15:0/20:4) (b)	B03BB	PC(P)	FOLIC ACID AND DERIVATIVES	0.471537	FALSE	21.3625
PC(P-15:0/20:4) (b)	C	PC(P)	CARDIOVASCULAR SYSTEM	-0.427542	FALSE	21.3625
PC(P-15:0/20:4) (b)	C01	PC(P)	CARDIAC THERAPY	1.61528	FALSE	21.3625
PC(P-15:0/20:4) (b)	C01DA	PC(P)	ORGANIC NITRATES	0.192262	FALSE	21.3625
PC(P-15:0/20:4) (b)	C01EB	PC(P)	OTHER CARDIAC PREPARATIONS	1.63545	FALSE	21.3625
PC(P-15:0/20:4) (b)	C02	PC(P)	ANTIHYPERTENSIVES	-0.800495	FALSE	21.3625
PC(P-15:0/20:4) (b)	C03	PC(P)	DIURETICS	-0.275776	FALSE	21.3625
PC(P-15:0/20:4) (b)	C03AA	PC(P)	THIAZIDES, PLAIN	-0.774843	FALSE	21.3625
PC(P-15:0/20:4) (b)	C03CA	PC(P)	SULFONAMIDES, PLAIN	-0.101249	FALSE	21.3625
PC(P-15:0/20:4) (b)	C03EA	PC(P)	LOW-CEILING DIURETICS AND POTASSIUM-SPARING AGENTS	0.568745	FALSE	21.3625
PC(P-15:0/20:4) (b)	C07A	PC(P)	BETA BLOCKING AGENTS	0.692584	FALSE	21.3625
PC(P-15:0/20:4) (b)	C07AB	PC(P)	BETA BLOCKING AGENTS, SELECTIVE	0.91089	FALSE	21.3625
PC(P-15:0/20:4) (b)	C08CA	PC(P)	DIHYDROPYRIDINE DERIVATIVES	1.13085	FALSE	21.3625
PC(P-15:0/20:4) (b)	C08D	PC(P)	SELECTIVE CALCIUM CHANNEL BLOCKERS WITH DIRECT CARDIAC EFFECTS	-0.904162	FALSE	21.3625
PC(P-15:0/20:4) (b)	C09AA	PC(P)	ACE INHIBITORS, PLAIN	2.77436	FALSE	21.3625
PC(P-15:0/20:4) (b)	C09B	PC(P)	ACE INHIBITORS, COMBINATIONS	-2.35653	FALSE	21.3625
PC(P-15:0/20:4) (b)	C09CA	PC(P)	ANGIOTENSIN II RECEPTOR BLOCKERS (ARBS), PLAIN	0.170388	FALSE	21.3625
PC(P-15:0/20:4) (b)	C10AA	PC(P)	HMG COA REDUCTASE INHIBITORS	1.86859	FALSE	21.3625
PC(P-15:0/20:4) (b)	C10AB	PC(P)	FIBRATES	0.117184	FALSE	21.3625
PC(P-15:0/20:4) (b)	C10AD	PC(P)	NICOTINIC ACID AND DERIVATIVES	1.33413	FALSE	21.3625
PC(P-15:0/20:4) (b)	C10AX	PC(P)	OTHER LIPID MODIFYING AGENTS	0.570202	FALSE	21.3625
PC(P-15:0/20:4) (b)	C10AX06	PC(P)	OMEGA-3-TRIGLYCERIDES INCL. OTHER ESTERS AND ACIDS	0.626012	FALSE	21.3625
PC(P-15:0/20:4) (b)	C10BA02	PC(P)	SIMVASTATIN AND EZETIMIBE	-0.781864	FALSE	21.3625
PC(P-15:0/20:4) (b)	D	PC(P)	DERMATOLOGICALS	2.51477	FALSE	21.3625
PC(P-15:0/20:4) (b)	D07A	PC(P)	CORTICOSTEROIDS, PLAIN	3.15615	FALSE	21.3625
PC(P-15:0/20:4) (b)	G03	PC(P)	SEX HORMONES AND MODULATORS OF THE GENITAL SYSTEM	-0.282543	FALSE	21.3625
PC(P-15:0/20:4) (b)	G03BA	PC(P)	3-OXOANDROSTEN (4) DERIVATIVES	-0.267569	FALSE	21.3625
PC(P-15:0/20:4) (b)	G03C	PC(P)	ESTROGENS	0.329841	FALSE	21.3625
PC(P-15:0/20:4) (b)	G03CA	PC(P)	NATURAL AND SEMISYNTHETIC ESTROGENS, PLAIN	-1.68563	FALSE	21.3625
PC(P-15:0/20:4) (b)	G03DA	PC(P)	PREGNEN (4) DERIVATIVES	11.8666	FALSE	21.3625
PC(P-15:0/20:4) (b)	G04BD	PC(P)	DRUGS FOR URINARY FREQUENCY AND INCONTINENCE	-1.89	FALSE	21.3625
PC(P-15:0/20:4) (b)	G04BE	PC(P)	DRUGS USED IN ERECTILE DYSFUNCTION	0.293339	FALSE	21.3625
PC(P-15:0/20:4) (b)	G04CA	PC(P)	ALPHA-ADRENORECEPTOR ANTAGONISTS	-0.778242	FALSE	21.3625
PC(P-15:0/20:4) (b)	G04CB	PC(P)	TESTOSTERONE-5-ALPHA REDUCTASE INHIBITORS	-1.37337	FALSE	21.3625
PC(P-15:0/20:4) (b)	G04CX02	PC(P)	SABALIS SERRULATAE FRUCTUS	11.2253	FALSE	21.3625
PC(P-15:0/20:4) (b)	H	PC(P)	SYSTEMIC HORMONAL PREPARATIONS, EXCL. SEX HORMONES AND INSULINS	-0.30728	FALSE	21.3625
PC(P-15:0/20:4) (b)	H03AA	PC(P)	THYROID HORMONES	-0.51852	FALSE	21.3625
PC(P-15:0/20:4) (b)	J01	PC(P)	ANTIBACTERIALS FOR SYSTEMIC USE	1.88087	FALSE	21.3625
PC(P-15:0/20:4) (b)	L	PC(P)	ANTINEOPLASTIC AND IMMUNOMODULATING AGENTS	0.615804	FALSE	21.3625
PC(P-15:0/20:4) (b)	M	PC(P)	MUSCULO-SKELETAL SYSTEM	7.43241	FALSE	21.3625
PC(P-15:0/20:4) (b)	M01AB	PC(P)	ACETIC ACID DERIVATIVES AND RELATED SUBSTANCES	-0.582521	FALSE	21.3625
PC(P-15:0/20:4) (b)	M01AC	PC(P)	OXICAMS	-1.44824	FALSE	21.3625
PC(P-15:0/20:4) (b)	M01AE	PC(P)	PROPIONIC ACID DERIVATIVES	2.17853	FALSE	21.3625
PC(P-15:0/20:4) (b)	M01AE01	PC(P)	IBUPROFEN	-0.0966347	FALSE	21.3625
PC(P-15:0/20:4) (b)	M01AH	PC(P)	COXIBS	-0.606932	FALSE	21.3625
PC(P-15:0/20:4) (b)	M01AX	PC(P)	OTHER ANTIINFLAMMATORY AND ANTIRHEUMATIC AGENTS, NON-STEROIDS	0.328007	FALSE	21.3625
PC(P-15:0/20:4) (b)	M04A	PC(P)	ANTIGOUT PREPARATIONS	-0.293275	FALSE	21.3625
PC(P-15:0/20:4) (b)	M05BA	PC(P)	BISPHOSPHONATES	-0.394873	FALSE	21.3625
PC(P-15:0/20:4) (b)	N	PC(P)	NERVOUS SYSTEM	0.705533	FALSE	21.3625
PC(P-15:0/20:4) (b)	N02	PC(P)	ANALGESICS	-0.323219	FALSE	21.3625
PC(P-15:0/20:4) (b)	N02BA	PC(P)	SALICYLIC ACID AND DERIVATIVES	0.708929	FALSE	21.3625
PC(P-15:0/20:4) (b)	N02BE	PC(P)	ANILIDES	0.504144	FALSE	21.3625
PC(P-15:0/20:4) (b)	N03AX	PC(P)	OTHER ANTIEPILEPTICS	0.167021	FALSE	21.3625
PC(P-15:0/20:4) (b)	N05BA	PC(P)	BENZODIAZEPINE DERIVATIVES	0.645003	FALSE	21.3625
PC(P-15:0/20:4) (b)	N05CF	PC(P)	BENZODIAZEPINE RELATED DRUGS	0.59685	FALSE	21.3625
PC(P-15:0/20:4) (b)	N05CH	PC(P)	MELATONIN RECEPTOR AGONISTS	-1.40978	FALSE	21.3625
PC(P-15:0/20:4) (b)	N06	PC(P)	PSYCHOANALEPTICS	-0.307492	FALSE	21.3625
PC(P-15:0/20:4) (b)	N06AB	PC(P)	SELECTIVE SEROTONIN REUPTAKE INHIBITORS	0.92396	FALSE	21.3625
PC(P-15:0/20:4) (b)	N06AX	PC(P)	OTHER ANTIDEPRESSANTS	0.0718044	FALSE	21.3625
PC(P-15:0/20:4) (b)	R	PC(P)	RESPIRATORY SYSTEM	0.455638	FALSE	21.3625
PC(P-15:0/20:4) (b)	R01	PC(P)	NASAL PREPARATIONS	1.25683	FALSE	21.3625
PC(P-15:0/20:4) (b)	R01AD	PC(P)	CORTICOSTEROIDS	1.01058	FALSE	21.3625
PC(P-15:0/20:4) (b)	R03A	PC(P)	ADRENERGICS, INHALANTS	1.45606	FALSE	21.3625
PC(P-15:0/20:4) (b)	R03CC	PC(P)	SELECTIVE BETA-2-ADRENORECEPTOR AGONISTS	-1.6485	FALSE	21.3625
PC(P-15:0/20:4) (b)	R03DC	PC(P)	LEUKOTRIENE RECEPTOR ANTAGONISTS	0.246533	FALSE	21.3625
PC(P-15:0/20:4) (b)	R06A	PC(P)	ANTIHISTAMINES FOR SYSTEMIC USE	0.494763	FALSE	21.3625
PC(P-15:0/20:4) (b)	R06AE	PC(P)	PIPERAZINE DERIVATIVES	1.80674	FALSE	21.3625
PC(P-15:0/20:4) (b)	R06AX	PC(P)	OTHER ANTIHISTAMINES FOR SYSTEMIC USE	-0.431284	FALSE	21.3625
PC(P-15:0/20:4) (b)	S01	PC(P)	OPHTHALMOLOGICALS	1.34717	FALSE	21.3625
PC(P-15:0/20:4) (b)	S01ED	PC(P)	BETA BLOCKING AGENTS	1.59991	FALSE	21.3625
PC(P-15:0/20:4) (b)	S01EE	PC(P)	PROSTAGLANDIN ANALOGUES	1.22695	FALSE	21.3625
PC(P-15:0/20:4) (b)	S01XA	PC(P)	OTHER OPHTHALMOLOGICALS	1.85314	FALSE	21.3625
PC(P-16:0/14:0)	A	PC(P)	ALIMENTARY TRACT AND METABOLISM	-0.850666	FALSE	21.3625
PC(P-16:0/14:0)	A02BA	PC(P)	H2-RECEPTOR ANTAGONISTS	1.25812	FALSE	21.3625
PC(P-16:0/14:0)	A02BC	PC(P)	PROTON PUMP INHIBITORS	1.00393	FALSE	21.3625
PC(P-16:0/14:0)	A06A	PC(P)	DRUGS FOR CONSTIPATION	2.66017	FALSE	21.3625
PC(P-16:0/14:0)	A06AA	PC(P)	SOFTENERS, EMOLLIENTS	3.96818	FALSE	21.3625
PC(P-16:0/14:0)	A06AC	PC(P)	BULK-FORMING LAXATIVES	1.58372	FALSE	21.3625
PC(P-16:0/14:0)	A06AC01	PC(P)	ISPAGHULA (PSYLLA SEEDS)	-0.527135	FALSE	21.3625
PC(P-16:0/14:0)	A07	PC(P)	ANTIDIARRHEALS, INTESTINAL ANTIINFLAMMATORY/ANTIINFECTIVE AGENTS	-0.378356	FALSE	21.3625
PC(P-16:0/14:0)	A10	PC(P)	DRUGS USED IN DIABETES	19.2439	FALSE	21.3625
PC(P-16:0/14:0)	A10BA	PC(P)	BIGUANIDES	27.4133	TRUE	21.3625
PC(P-16:0/14:0)	A10BB	PC(P)	SULFONYLUREAS	11.9329	FALSE	21.3625
PC(P-16:0/14:0)	A11	PC(P)	VITAMINS	0.476221	FALSE	21.3625
PC(P-16:0/14:0)	A11B	PC(P)	MULTIVITAMINS, PLAIN	-0.69795	FALSE	21.3625
PC(P-16:0/14:0)	A11G	PC(P)	ASCORBIC ACID (VITAMIN C), INCL. COMBINATIONS	-0.705291	FALSE	21.3625
PC(P-16:0/14:0)	A12	PC(P)	MINERALS	3.63707	FALSE	21.3625
PC(P-16:0/14:0)	A12BA	PC(P)	POTASSIUM	0.696696	FALSE	21.3625
PC(P-16:0/14:0)	A12CB	PC(P)	ZINC	0.544357	FALSE	21.3625
PC(P-16:0/14:0)	A12CE	PC(P)	SELENIUM	1.80238	FALSE	21.3625
PC(P-16:0/14:0)	B01AA	PC(P)	VITAMIN K ANTAGONISTS	2.46516	FALSE	21.3625
PC(P-16:0/14:0)	B01AC	PC(P)	PLATELET AGGREGATION INHIBITORS EXCL. HEPARIN	2.22249	FALSE	21.3625
PC(P-16:0/14:0)	B03A	PC(P)	IRON PREPARATIONS	-0.0942592	FALSE	21.3625
PC(P-16:0/14:0)	B03BA	PC(P)	VITAMIN B12 (CYANOCOBALAMIN AND ANALOGUES)	-1.50016	FALSE	21.3625
PC(P-16:0/14:0)	B03BB	PC(P)	FOLIC ACID AND DERIVATIVES	-0.393353	FALSE	21.3625
PC(P-16:0/14:0)	C	PC(P)	CARDIOVASCULAR SYSTEM	1.17097	FALSE	21.3625
PC(P-16:0/14:0)	C01	PC(P)	CARDIAC THERAPY	-0.455027	FALSE	21.3625
PC(P-16:0/14:0)	C01DA	PC(P)	ORGANIC NITRATES	1.60804	FALSE	21.3625
PC(P-16:0/14:0)	C01EB	PC(P)	OTHER CARDIAC PREPARATIONS	2.31438	FALSE	21.3625
PC(P-16:0/14:0)	C02	PC(P)	ANTIHYPERTENSIVES	1.22233	FALSE	21.3625
PC(P-16:0/14:0)	C03	PC(P)	DIURETICS	-1.26428	FALSE	21.3625
PC(P-16:0/14:0)	C03AA	PC(P)	THIAZIDES, PLAIN	0.941651	FALSE	21.3625
PC(P-16:0/14:0)	C03CA	PC(P)	SULFONAMIDES, PLAIN	-0.503429	FALSE	21.3625
PC(P-16:0/14:0)	C03EA	PC(P)	LOW-CEILING DIURETICS AND POTASSIUM-SPARING AGENTS	-0.188208	FALSE	21.3625
PC(P-16:0/14:0)	C07A	PC(P)	BETA BLOCKING AGENTS	1.29405	FALSE	21.3625
PC(P-16:0/14:0)	C07AB	PC(P)	BETA BLOCKING AGENTS, SELECTIVE	1.36125	FALSE	21.3625
PC(P-16:0/14:0)	C08CA	PC(P)	DIHYDROPYRIDINE DERIVATIVES	-0.650452	FALSE	21.3625
PC(P-16:0/14:0)	C08D	PC(P)	SELECTIVE CALCIUM CHANNEL BLOCKERS WITH DIRECT CARDIAC EFFECTS	0.74596	FALSE	21.3625
PC(P-16:0/14:0)	C09AA	PC(P)	ACE INHIBITORS, PLAIN	8.01553	FALSE	21.3625
PC(P-16:0/14:0)	C09B	PC(P)	ACE INHIBITORS, COMBINATIONS	3.07052	FALSE	21.3625
PC(P-16:0/14:0)	C09CA	PC(P)	ANGIOTENSIN II RECEPTOR BLOCKERS (ARBS), PLAIN	2.63382	FALSE	21.3625
PC(P-16:0/14:0)	C10AA	PC(P)	HMG COA REDUCTASE INHIBITORS	53.9423	TRUE	21.3625
PC(P-16:0/14:0)	C10AB	PC(P)	FIBRATES	10.1358	FALSE	21.3625
PC(P-16:0/14:0)	C10AD	PC(P)	NICOTINIC ACID AND DERIVATIVES	-0.463073	FALSE	21.3625
PC(P-16:0/14:0)	C10AX	PC(P)	OTHER LIPID MODIFYING AGENTS	1.76989	FALSE	21.3625
PC(P-16:0/14:0)	C10AX06	PC(P)	OMEGA-3-TRIGLYCERIDES INCL. OTHER ESTERS AND ACIDS	2.98311	FALSE	21.3625
PC(P-16:0/14:0)	C10BA02	PC(P)	SIMVASTATIN AND EZETIMIBE	22.6862	TRUE	21.3625
PC(P-16:0/14:0)	D	PC(P)	DERMATOLOGICALS	0.501045	FALSE	21.3625
PC(P-16:0/14:0)	D07A	PC(P)	CORTICOSTEROIDS, PLAIN	0.550757	FALSE	21.3625
PC(P-16:0/14:0)	G03	PC(P)	SEX HORMONES AND MODULATORS OF THE GENITAL SYSTEM	7.42814	FALSE	21.3625
PC(P-16:0/14:0)	G03BA	PC(P)	3-OXOANDROSTEN (4) DERIVATIVES	2.08071	FALSE	21.3625
PC(P-16:0/14:0)	G03C	PC(P)	ESTROGENS	-1.78533	FALSE	21.3625
PC(P-16:0/14:0)	G03CA	PC(P)	NATURAL AND SEMISYNTHETIC ESTROGENS, PLAIN	-0.634115	FALSE	21.3625
PC(P-16:0/14:0)	G03DA	PC(P)	PREGNEN (4) DERIVATIVES	0.294714	FALSE	21.3625
PC(P-16:0/14:0)	G04BD	PC(P)	DRUGS FOR URINARY FREQUENCY AND INCONTINENCE	-0.911314	FALSE	21.3625
PC(P-16:0/14:0)	G04BE	PC(P)	DRUGS USED IN ERECTILE DYSFUNCTION	1.50606	FALSE	21.3625
PC(P-16:0/14:0)	G04CA	PC(P)	ALPHA-ADRENORECEPTOR ANTAGONISTS	9.52644	FALSE	21.3625
PC(P-16:0/14:0)	G04CB	PC(P)	TESTOSTERONE-5-ALPHA REDUCTASE INHIBITORS	0.783406	FALSE	21.3625
PC(P-16:0/14:0)	G04CX02	PC(P)	SABALIS SERRULATAE FRUCTUS	0.133395	FALSE	21.3625
PC(P-16:0/14:0)	H	PC(P)	SYSTEMIC HORMONAL PREPARATIONS, EXCL. SEX HORMONES AND INSULINS	2.90071	FALSE	21.3625
PC(P-16:0/14:0)	H03AA	PC(P)	THYROID HORMONES	0.291187	FALSE	21.3625
PC(P-16:0/14:0)	J01	PC(P)	ANTIBACTERIALS FOR SYSTEMIC USE	0.532431	FALSE	21.3625
PC(P-16:0/14:0)	L	PC(P)	ANTINEOPLASTIC AND IMMUNOMODULATING AGENTS	-0.748477	FALSE	21.3625
PC(P-16:0/14:0)	M	PC(P)	MUSCULO-SKELETAL SYSTEM	-0.00617236	FALSE	21.3625
PC(P-16:0/14:0)	M01AB	PC(P)	ACETIC ACID DERIVATIVES AND RELATED SUBSTANCES	0.625327	FALSE	21.3625
PC(P-16:0/14:0)	M01AC	PC(P)	OXICAMS	1.47455	FALSE	21.3625
PC(P-16:0/14:0)	M01AE	PC(P)	PROPIONIC ACID DERIVATIVES	-0.149384	FALSE	21.3625
PC(P-16:0/14:0)	M01AE01	PC(P)	IBUPROFEN	0.0201949	FALSE	21.3625
PC(P-16:0/14:0)	M01AH	PC(P)	COXIBS	1.0279	FALSE	21.3625
PC(P-16:0/14:0)	M01AX	PC(P)	OTHER ANTIINFLAMMATORY AND ANTIRHEUMATIC AGENTS, NON-STEROIDS	-0.250843	FALSE	21.3625
PC(P-16:0/14:0)	M04A	PC(P)	ANTIGOUT PREPARATIONS	-0.1452	FALSE	21.3625
PC(P-16:0/14:0)	M05BA	PC(P)	BISPHOSPHONATES	0.213145	FALSE	21.3625
PC(P-16:0/14:0)	N	PC(P)	NERVOUS SYSTEM	0.188488	FALSE	21.3625
PC(P-16:0/14:0)	N02	PC(P)	ANALGESICS	-0.613638	FALSE	21.3625
PC(P-16:0/14:0)	N02BA	PC(P)	SALICYLIC ACID AND DERIVATIVES	4.36455	FALSE	21.3625
PC(P-16:0/14:0)	N02BE	PC(P)	ANILIDES	0.464953	FALSE	21.3625
PC(P-16:0/14:0)	N03AX	PC(P)	OTHER ANTIEPILEPTICS	-0.0843256	FALSE	21.3625
PC(P-16:0/14:0)	N05BA	PC(P)	BENZODIAZEPINE DERIVATIVES	0.0847961	FALSE	21.3625
PC(P-16:0/14:0)	N05CF	PC(P)	BENZODIAZEPINE RELATED DRUGS	-0.587874	FALSE	21.3625
PC(P-16:0/14:0)	N05CH	PC(P)	MELATONIN RECEPTOR AGONISTS	-0.785853	FALSE	21.3625
PC(P-16:0/14:0)	N06	PC(P)	PSYCHOANALEPTICS	0.329355	FALSE	21.3625
PC(P-16:0/14:0)	N06AB	PC(P)	SELECTIVE SEROTONIN REUPTAKE INHIBITORS	-0.886915	FALSE	21.3625
PC(P-16:0/14:0)	N06AX	PC(P)	OTHER ANTIDEPRESSANTS	-0.055104	FALSE	21.3625
PC(P-16:0/14:0)	R	PC(P)	RESPIRATORY SYSTEM	0.467357	FALSE	21.3625
PC(P-16:0/14:0)	R01	PC(P)	NASAL PREPARATIONS	0.417604	FALSE	21.3625
PC(P-16:0/14:0)	R01AD	PC(P)	CORTICOSTEROIDS	-0.113572	FALSE	21.3625
PC(P-16:0/14:0)	R03A	PC(P)	ADRENERGICS, INHALANTS	1.59184	FALSE	21.3625
PC(P-16:0/14:0)	R03CC	PC(P)	SELECTIVE BETA-2-ADRENORECEPTOR AGONISTS	-0.000455417	FALSE	21.3625
PC(P-16:0/14:0)	R03DC	PC(P)	LEUKOTRIENE RECEPTOR ANTAGONISTS	-0.719893	FALSE	21.3625
PC(P-16:0/14:0)	R06A	PC(P)	ANTIHISTAMINES FOR SYSTEMIC USE	0.708839	FALSE	21.3625
PC(P-16:0/14:0)	R06AE	PC(P)	PIPERAZINE DERIVATIVES	1.53865	FALSE	21.3625
PC(P-16:0/14:0)	R06AX	PC(P)	OTHER ANTIHISTAMINES FOR SYSTEMIC USE	1.67378	FALSE	21.3625
PC(P-16:0/14:0)	S01	PC(P)	OPHTHALMOLOGICALS	-2.43826	FALSE	21.3625
PC(P-16:0/14:0)	S01ED	PC(P)	BETA BLOCKING AGENTS	0.522216	FALSE	21.3625
PC(P-16:0/14:0)	S01EE	PC(P)	PROSTAGLANDIN ANALOGUES	0.406265	FALSE	21.3625
PC(P-16:0/14:0)	S01XA	PC(P)	OTHER OPHTHALMOLOGICALS	0.448308	FALSE	21.3625
PC(P-16:0/16:0)	A	PC(P)	ALIMENTARY TRACT AND METABOLISM	-1.21008	FALSE	21.3625
PC(P-16:0/16:0)	A02BA	PC(P)	H2-RECEPTOR ANTAGONISTS	-0.0668987	FALSE	21.3625
PC(P-16:0/16:0)	A02BC	PC(P)	PROTON PUMP INHIBITORS	0.494723	FALSE	21.3625
PC(P-16:0/16:0)	A06A	PC(P)	DRUGS FOR CONSTIPATION	0.316741	FALSE	21.3625
PC(P-16:0/16:0)	A06AA	PC(P)	SOFTENERS, EMOLLIENTS	-0.941511	FALSE	21.3625
PC(P-16:0/16:0)	A06AC	PC(P)	BULK-FORMING LAXATIVES	1.32921	FALSE	21.3625
PC(P-16:0/16:0)	A06AC01	PC(P)	ISPAGHULA (PSYLLA SEEDS)	0.567961	FALSE	21.3625
PC(P-16:0/16:0)	A07	PC(P)	ANTIDIARRHEALS, INTESTINAL ANTIINFLAMMATORY/ANTIINFECTIVE AGENTS	-1.73071	FALSE	21.3625
PC(P-16:0/16:0)	A10	PC(P)	DRUGS USED IN DIABETES	1.65009	FALSE	21.3625
PC(P-16:0/16:0)	A10BA	PC(P)	BIGUANIDES	31.1611	TRUE	21.3625
PC(P-16:0/16:0)	A10BB	PC(P)	SULFONYLUREAS	1.32375	FALSE	21.3625
PC(P-16:0/16:0)	A11	PC(P)	VITAMINS	-0.609893	FALSE	21.3625
PC(P-16:0/16:0)	A11B	PC(P)	MULTIVITAMINS, PLAIN	-0.494811	FALSE	21.3625
PC(P-16:0/16:0)	A11G	PC(P)	ASCORBIC ACID (VITAMIN C), INCL. COMBINATIONS	-0.46189	FALSE	21.3625
PC(P-16:0/16:0)	A12	PC(P)	MINERALS	11.0676	FALSE	21.3625
PC(P-16:0/16:0)	A12BA	PC(P)	POTASSIUM	0.557368	FALSE	21.3625
PC(P-16:0/16:0)	A12CB	PC(P)	ZINC	-0.955719	FALSE	21.3625
PC(P-16:0/16:0)	A12CE	PC(P)	SELENIUM	1.38952	FALSE	21.3625
PC(P-16:0/16:0)	B01AA	PC(P)	VITAMIN K ANTAGONISTS	8.88867	FALSE	21.3625
PC(P-16:0/16:0)	B01AC	PC(P)	PLATELET AGGREGATION INHIBITORS EXCL. HEPARIN	5.88443	FALSE	21.3625
PC(P-16:0/16:0)	B03A	PC(P)	IRON PREPARATIONS	-0.0773867	FALSE	21.3625
PC(P-16:0/16:0)	B03BA	PC(P)	VITAMIN B12 (CYANOCOBALAMIN AND ANALOGUES)	-0.402215	FALSE	21.3625
PC(P-16:0/16:0)	B03BB	PC(P)	FOLIC ACID AND DERIVATIVES	0.0149729	FALSE	21.3625
PC(P-16:0/16:0)	C	PC(P)	CARDIOVASCULAR SYSTEM	1.45857	FALSE	21.3625
PC(P-16:0/16:0)	C01	PC(P)	CARDIAC THERAPY	-0.211803	FALSE	21.3625
PC(P-16:0/16:0)	C01DA	PC(P)	ORGANIC NITRATES	2.05555	FALSE	21.3625
PC(P-16:0/16:0)	C01EB	PC(P)	OTHER CARDIAC PREPARATIONS	0.624227	FALSE	21.3625
PC(P-16:0/16:0)	C02	PC(P)	ANTIHYPERTENSIVES	0.222911	FALSE	21.3625
PC(P-16:0/16:0)	C03	PC(P)	DIURETICS	-0.505714	FALSE	21.3625
PC(P-16:0/16:0)	C03AA	PC(P)	THIAZIDES, PLAIN	0.417717	FALSE	21.3625
PC(P-16:0/16:0)	C03CA	PC(P)	SULFONAMIDES, PLAIN	0.137712	FALSE	21.3625
PC(P-16:0/16:0)	C03EA	PC(P)	LOW-CEILING DIURETICS AND POTASSIUM-SPARING AGENTS	-0.795978	FALSE	21.3625
PC(P-16:0/16:0)	C07A	PC(P)	BETA BLOCKING AGENTS	6.35981	FALSE	21.3625
PC(P-16:0/16:0)	C07AB	PC(P)	BETA BLOCKING AGENTS, SELECTIVE	3.9149	FALSE	21.3625
PC(P-16:0/16:0)	C08CA	PC(P)	DIHYDROPYRIDINE DERIVATIVES	-0.111056	FALSE	21.3625
PC(P-16:0/16:0)	C08D	PC(P)	SELECTIVE CALCIUM CHANNEL BLOCKERS WITH DIRECT CARDIAC EFFECTS	-1.10946	FALSE	21.3625
PC(P-16:0/16:0)	C09AA	PC(P)	ACE INHIBITORS, PLAIN	9.19422	FALSE	21.3625
PC(P-16:0/16:0)	C09B	PC(P)	ACE INHIBITORS, COMBINATIONS	0.14857	FALSE	21.3625
PC(P-16:0/16:0)	C09CA	PC(P)	ANGIOTENSIN II RECEPTOR BLOCKERS (ARBS), PLAIN	2.46558	FALSE	21.3625
PC(P-16:0/16:0)	C10AA	PC(P)	HMG COA REDUCTASE INHIBITORS	62.4185	TRUE	21.3625
PC(P-16:0/16:0)	C10AB	PC(P)	FIBRATES	-0.328826	FALSE	21.3625
PC(P-16:0/16:0)	C10AD	PC(P)	NICOTINIC ACID AND DERIVATIVES	-0.927991	FALSE	21.3625
PC(P-16:0/16:0)	C10AX	PC(P)	OTHER LIPID MODIFYING AGENTS	-0.670167	FALSE	21.3625
PC(P-16:0/16:0)	C10AX06	PC(P)	OMEGA-3-TRIGLYCERIDES INCL. OTHER ESTERS AND ACIDS	1.11332	FALSE	21.3625
PC(P-16:0/16:0)	C10BA02	PC(P)	SIMVASTATIN AND EZETIMIBE	16.0666	FALSE	21.3625
PC(P-16:0/16:0)	D	PC(P)	DERMATOLOGICALS	1.18944	FALSE	21.3625
PC(P-16:0/16:0)	D07A	PC(P)	CORTICOSTEROIDS, PLAIN	0.831093	FALSE	21.3625
PC(P-16:0/16:0)	G03	PC(P)	SEX HORMONES AND MODULATORS OF THE GENITAL SYSTEM	3.89298	FALSE	21.3625
PC(P-16:0/16:0)	G03BA	PC(P)	3-OXOANDROSTEN (4) DERIVATIVES	0.471855	FALSE	21.3625
PC(P-16:0/16:0)	G03C	PC(P)	ESTROGENS	0.705283	FALSE	21.3625
PC(P-16:0/16:0)	G03CA	PC(P)	NATURAL AND SEMISYNTHETIC ESTROGENS, PLAIN	-0.615404	FALSE	21.3625
PC(P-16:0/16:0)	G03DA	PC(P)	PREGNEN (4) DERIVATIVES	1.33186	FALSE	21.3625
PC(P-16:0/16:0)	G04BD	PC(P)	DRUGS FOR URINARY FREQUENCY AND INCONTINENCE	-0.719121	FALSE	21.3625
PC(P-16:0/16:0)	G04BE	PC(P)	DRUGS USED IN ERECTILE DYSFUNCTION	-1.34288	FALSE	21.3625
PC(P-16:0/16:0)	G04CA	PC(P)	ALPHA-ADRENORECEPTOR ANTAGONISTS	1.18149	FALSE	21.3625
PC(P-16:0/16:0)	G04CB	PC(P)	TESTOSTERONE-5-ALPHA REDUCTASE INHIBITORS	-0.415993	FALSE	21.3625
PC(P-16:0/16:0)	G04CX02	PC(P)	SABALIS SERRULATAE FRUCTUS	-0.500013	FALSE	21.3625
PC(P-16:0/16:0)	H	PC(P)	SYSTEMIC HORMONAL PREPARATIONS, EXCL. SEX HORMONES AND INSULINS	2.21105	FALSE	21.3625
PC(P-16:0/16:0)	H03AA	PC(P)	THYROID HORMONES	-0.501337	FALSE	21.3625
PC(P-16:0/16:0)	J01	PC(P)	ANTIBACTERIALS FOR SYSTEMIC USE	2.21052	FALSE	21.3625
PC(P-16:0/16:0)	L	PC(P)	ANTINEOPLASTIC AND IMMUNOMODULATING AGENTS	0.993832	FALSE	21.3625
PC(P-16:0/16:0)	M	PC(P)	MUSCULO-SKELETAL SYSTEM	0.67542	FALSE	21.3625
PC(P-16:0/16:0)	M01AB	PC(P)	ACETIC ACID DERIVATIVES AND RELATED SUBSTANCES	-0.462786	FALSE	21.3625
PC(P-16:0/16:0)	M01AC	PC(P)	OXICAMS	-0.314029	FALSE	21.3625
PC(P-16:0/16:0)	M01AE	PC(P)	PROPIONIC ACID DERIVATIVES	-1.37612	FALSE	21.3625
PC(P-16:0/16:0)	M01AE01	PC(P)	IBUPROFEN	-1.22118	FALSE	21.3625
PC(P-16:0/16:0)	M01AH	PC(P)	COXIBS	0.77896	FALSE	21.3625
PC(P-16:0/16:0)	M01AX	PC(P)	OTHER ANTIINFLAMMATORY AND ANTIRHEUMATIC AGENTS, NON-STEROIDS	1.00648	FALSE	21.3625
PC(P-16:0/16:0)	M04A	PC(P)	ANTIGOUT PREPARATIONS	1.86153	FALSE	21.3625
PC(P-16:0/16:0)	M05BA	PC(P)	BISPHOSPHONATES	-0.610929	FALSE	21.3625
PC(P-16:0/16:0)	N	PC(P)	NERVOUS SYSTEM	-0.976725	FALSE	21.3625
PC(P-16:0/16:0)	N02	PC(P)	ANALGESICS	0.94224	FALSE	21.3625
PC(P-16:0/16:0)	N02BA	PC(P)	SALICYLIC ACID AND DERIVATIVES	8.51629	FALSE	21.3625
PC(P-16:0/16:0)	N02BE	PC(P)	ANILIDES	0.938871	FALSE	21.3625
PC(P-16:0/16:0)	N03AX	PC(P)	OTHER ANTIEPILEPTICS	0.886769	FALSE	21.3625
PC(P-16:0/16:0)	N05BA	PC(P)	BENZODIAZEPINE DERIVATIVES	-0.66533	FALSE	21.3625
PC(P-16:0/16:0)	N05CF	PC(P)	BENZODIAZEPINE RELATED DRUGS	0.378897	FALSE	21.3625
PC(P-16:0/16:0)	N05CH	PC(P)	MELATONIN RECEPTOR AGONISTS	-0.375985	FALSE	21.3625
PC(P-16:0/16:0)	N06	PC(P)	PSYCHOANALEPTICS	-1.02209	FALSE	21.3625
PC(P-16:0/16:0)	N06AB	PC(P)	SELECTIVE SEROTONIN REUPTAKE INHIBITORS	-0.0827362	FALSE	21.3625
PC(P-16:0/16:0)	N06AX	PC(P)	OTHER ANTIDEPRESSANTS	0.581061	FALSE	21.3625
PC(P-16:0/16:0)	R	PC(P)	RESPIRATORY SYSTEM	0.595835	FALSE	21.3625
PC(P-16:0/16:0)	R01	PC(P)	NASAL PREPARATIONS	-0.823042	FALSE	21.3625
PC(P-16:0/16:0)	R01AD	PC(P)	CORTICOSTEROIDS	-0.516662	FALSE	21.3625
PC(P-16:0/16:0)	R03A	PC(P)	ADRENERGICS, INHALANTS	0.80057	FALSE	21.3625
PC(P-16:0/16:0)	R03CC	PC(P)	SELECTIVE BETA-2-ADRENORECEPTOR AGONISTS	-0.638768	FALSE	21.3625
PC(P-16:0/16:0)	R03DC	PC(P)	LEUKOTRIENE RECEPTOR ANTAGONISTS	0.0364134	FALSE	21.3625
PC(P-16:0/16:0)	R06A	PC(P)	ANTIHISTAMINES FOR SYSTEMIC USE	0.543361	FALSE	21.3625
PC(P-16:0/16:0)	R06AE	PC(P)	PIPERAZINE DERIVATIVES	0.110296	FALSE	21.3625
PC(P-16:0/16:0)	R06AX	PC(P)	OTHER ANTIHISTAMINES FOR SYSTEMIC USE	0.917875	FALSE	21.3625
PC(P-16:0/16:0)	S01	PC(P)	OPHTHALMOLOGICALS	0.54017	FALSE	21.3625
PC(P-16:0/16:0)	S01ED	PC(P)	BETA BLOCKING AGENTS	-0.106908	FALSE	21.3625
PC(P-16:0/16:0)	S01EE	PC(P)	PROSTAGLANDIN ANALOGUES	-0.0460646	FALSE	21.3625
PC(P-16:0/16:0)	S01XA	PC(P)	OTHER OPHTHALMOLOGICALS	-0.523231	FALSE	21.3625
PC(P-16:0/16:1)	A	PC(P)	ALIMENTARY TRACT AND METABOLISM	-1.73589	FALSE	21.3625
PC(P-16:0/16:1)	A02BA	PC(P)	H2-RECEPTOR ANTAGONISTS	0.298864	FALSE	21.3625
PC(P-16:0/16:1)	A02BC	PC(P)	PROTON PUMP INHIBITORS	1.01486	FALSE	21.3625
PC(P-16:0/16:1)	A06A	PC(P)	DRUGS FOR CONSTIPATION	1.4281	FALSE	21.3625
PC(P-16:0/16:1)	A06AA	PC(P)	SOFTENERS, EMOLLIENTS	-1.9438	FALSE	21.3625
PC(P-16:0/16:1)	A06AC	PC(P)	BULK-FORMING LAXATIVES	0.343658	FALSE	21.3625
PC(P-16:0/16:1)	A06AC01	PC(P)	ISPAGHULA (PSYLLA SEEDS)	0.836385	FALSE	21.3625
PC(P-16:0/16:1)	A07	PC(P)	ANTIDIARRHEALS, INTESTINAL ANTIINFLAMMATORY/ANTIINFECTIVE AGENTS	0.677228	FALSE	21.3625
PC(P-16:0/16:1)	A10	PC(P)	DRUGS USED IN DIABETES	2.06644	FALSE	21.3625
PC(P-16:0/16:1)	A10BA	PC(P)	BIGUANIDES	33.7582	TRUE	21.3625
PC(P-16:0/16:1)	A10BB	PC(P)	SULFONYLUREAS	7.26511	FALSE	21.3625
PC(P-16:0/16:1)	A11	PC(P)	VITAMINS	0.828498	FALSE	21.3625
PC(P-16:0/16:1)	A11B	PC(P)	MULTIVITAMINS, PLAIN	-0.738769	FALSE	21.3625
PC(P-16:0/16:1)	A11G	PC(P)	ASCORBIC ACID (VITAMIN C), INCL. COMBINATIONS	0.412798	FALSE	21.3625
PC(P-16:0/16:1)	A12	PC(P)	MINERALS	1.97725	FALSE	21.3625
PC(P-16:0/16:1)	A12BA	PC(P)	POTASSIUM	-1.04402	FALSE	21.3625
PC(P-16:0/16:1)	A12CB	PC(P)	ZINC	-0.374856	FALSE	21.3625
PC(P-16:0/16:1)	A12CE	PC(P)	SELENIUM	-1.21699	FALSE	21.3625
PC(P-16:0/16:1)	B01AA	PC(P)	VITAMIN K ANTAGONISTS	1.09282	FALSE	21.3625
PC(P-16:0/16:1)	B01AC	PC(P)	PLATELET AGGREGATION INHIBITORS EXCL. HEPARIN	6.95568	FALSE	21.3625
PC(P-16:0/16:1)	B03A	PC(P)	IRON PREPARATIONS	1.35617	FALSE	21.3625
PC(P-16:0/16:1)	B03BA	PC(P)	VITAMIN B12 (CYANOCOBALAMIN AND ANALOGUES)	0.288638	FALSE	21.3625
PC(P-16:0/16:1)	B03BB	PC(P)	FOLIC ACID AND DERIVATIVES	0.58289	FALSE	21.3625
PC(P-16:0/16:1)	C	PC(P)	CARDIOVASCULAR SYSTEM	-0.472109	FALSE	21.3625
PC(P-16:0/16:1)	C01	PC(P)	CARDIAC THERAPY	0.214902	FALSE	21.3625
PC(P-16:0/16:1)	C01DA	PC(P)	ORGANIC NITRATES	1.73579	FALSE	21.3625
PC(P-16:0/16:1)	C01EB	PC(P)	OTHER CARDIAC PREPARATIONS	1.51884	FALSE	21.3625
PC(P-16:0/16:1)	C02	PC(P)	ANTIHYPERTENSIVES	2.80436	FALSE	21.3625
PC(P-16:0/16:1)	C03	PC(P)	DIURETICS	0.660541	FALSE	21.3625
PC(P-16:0/16:1)	C03AA	PC(P)	THIAZIDES, PLAIN	0.815274	FALSE	21.3625
PC(P-16:0/16:1)	C03CA	PC(P)	SULFONAMIDES, PLAIN	-0.0400942	FALSE	21.3625
PC(P-16:0/16:1)	C03EA	PC(P)	LOW-CEILING DIURETICS AND POTASSIUM-SPARING AGENTS	-0.727055	FALSE	21.3625
PC(P-16:0/16:1)	C07A	PC(P)	BETA BLOCKING AGENTS	-0.00852734	FALSE	21.3625
PC(P-16:0/16:1)	C07AB	PC(P)	BETA BLOCKING AGENTS, SELECTIVE	1.44004	FALSE	21.3625
PC(P-16:0/16:1)	C08CA	PC(P)	DIHYDROPYRIDINE DERIVATIVES	-0.209331	FALSE	21.3625
PC(P-16:0/16:1)	C08D	PC(P)	SELECTIVE CALCIUM CHANNEL BLOCKERS WITH DIRECT CARDIAC EFFECTS	-0.300747	FALSE	21.3625
PC(P-16:0/16:1)	C09AA	PC(P)	ACE INHIBITORS, PLAIN	11.2863	FALSE	21.3625
PC(P-16:0/16:1)	C09B	PC(P)	ACE INHIBITORS, COMBINATIONS	1.28669	FALSE	21.3625
PC(P-16:0/16:1)	C09CA	PC(P)	ANGIOTENSIN II RECEPTOR BLOCKERS (ARBS), PLAIN	1.25592	FALSE	21.3625
PC(P-16:0/16:1)	C10AA	PC(P)	HMG COA REDUCTASE INHIBITORS	52.6425	TRUE	21.3625
PC(P-16:0/16:1)	C10AB	PC(P)	FIBRATES	1.09969	FALSE	21.3625
PC(P-16:0/16:1)	C10AD	PC(P)	NICOTINIC ACID AND DERIVATIVES	-1.14248	FALSE	21.3625
PC(P-16:0/16:1)	C10AX	PC(P)	OTHER LIPID MODIFYING AGENTS	8.24285	FALSE	21.3625
PC(P-16:0/16:1)	C10AX06	PC(P)	OMEGA-3-TRIGLYCERIDES INCL. OTHER ESTERS AND ACIDS	2.35424	FALSE	21.3625
PC(P-16:0/16:1)	C10BA02	PC(P)	SIMVASTATIN AND EZETIMIBE	20.6983	FALSE	21.3625
PC(P-16:0/16:1)	D	PC(P)	DERMATOLOGICALS	2.42355	FALSE	21.3625
PC(P-16:0/16:1)	D07A	PC(P)	CORTICOSTEROIDS, PLAIN	-0.0934377	FALSE	21.3625
PC(P-16:0/16:1)	G03	PC(P)	SEX HORMONES AND MODULATORS OF THE GENITAL SYSTEM	16.5502	FALSE	21.3625
PC(P-16:0/16:1)	G03BA	PC(P)	3-OXOANDROSTEN (4) DERIVATIVES	2.29384	FALSE	21.3625
PC(P-16:0/16:1)	G03C	PC(P)	ESTROGENS	0.894812	FALSE	21.3625
PC(P-16:0/16:1)	G03CA	PC(P)	NATURAL AND SEMISYNTHETIC ESTROGENS, PLAIN	-1.14694	FALSE	21.3625
PC(P-16:0/16:1)	G03DA	PC(P)	PREGNEN (4) DERIVATIVES	1.2257	FALSE	21.3625
PC(P-16:0/16:1)	G04BD	PC(P)	DRUGS FOR URINARY FREQUENCY AND INCONTINENCE	1.25231	FALSE	21.3625
PC(P-16:0/16:1)	G04BE	PC(P)	DRUGS USED IN ERECTILE DYSFUNCTION	2.15083	FALSE	21.3625
PC(P-16:0/16:1)	G04CA	PC(P)	ALPHA-ADRENORECEPTOR ANTAGONISTS	10.5202	FALSE	21.3625
PC(P-16:0/16:1)	G04CB	PC(P)	TESTOSTERONE-5-ALPHA REDUCTASE INHIBITORS	6.75069	FALSE	21.3625
PC(P-16:0/16:1)	G04CX02	PC(P)	SABALIS SERRULATAE FRUCTUS	4.13033	FALSE	21.3625
PC(P-16:0/16:1)	H	PC(P)	SYSTEMIC HORMONAL PREPARATIONS, EXCL. SEX HORMONES AND INSULINS	10.6326	FALSE	21.3625
PC(P-16:0/16:1)	H03AA	PC(P)	THYROID HORMONES	-0.291856	FALSE	21.3625
PC(P-16:0/16:1)	J01	PC(P)	ANTIBACTERIALS FOR SYSTEMIC USE	2.22252	FALSE	21.3625
PC(P-16:0/16:1)	L	PC(P)	ANTINEOPLASTIC AND IMMUNOMODULATING AGENTS	0.250272	FALSE	21.3625
PC(P-16:0/16:1)	M	PC(P)	MUSCULO-SKELETAL SYSTEM	0.770769	FALSE	21.3625
PC(P-16:0/16:1)	M01AB	PC(P)	ACETIC ACID DERIVATIVES AND RELATED SUBSTANCES	1.53427	FALSE	21.3625
PC(P-16:0/16:1)	M01AC	PC(P)	OXICAMS	0.710661	FALSE	21.3625
PC(P-16:0/16:1)	M01AE	PC(P)	PROPIONIC ACID DERIVATIVES	-0.0744923	FALSE	21.3625
PC(P-16:0/16:1)	M01AE01	PC(P)	IBUPROFEN	-0.818958	FALSE	21.3625
PC(P-16:0/16:1)	M01AH	PC(P)	COXIBS	-0.153844	FALSE	21.3625
PC(P-16:0/16:1)	M01AX	PC(P)	OTHER ANTIINFLAMMATORY AND ANTIRHEUMATIC AGENTS, NON-STEROIDS	1.2513	FALSE	21.3625
PC(P-16:0/16:1)	M04A	PC(P)	ANTIGOUT PREPARATIONS	2.5485	FALSE	21.3625
PC(P-16:0/16:1)	M05BA	PC(P)	BISPHOSPHONATES	11.3982	FALSE	21.3625
PC(P-16:0/16:1)	N	PC(P)	NERVOUS SYSTEM	-0.0152969	FALSE	21.3625
PC(P-16:0/16:1)	N02	PC(P)	ANALGESICS	-0.541929	FALSE	21.3625
PC(P-16:0/16:1)	N02BA	PC(P)	SALICYLIC ACID AND DERIVATIVES	9.85944	FALSE	21.3625
PC(P-16:0/16:1)	N02BE	PC(P)	ANILIDES	0.262589	FALSE	21.3625
PC(P-16:0/16:1)	N03AX	PC(P)	OTHER ANTIEPILEPTICS	0.47774	FALSE	21.3625
PC(P-16:0/16:1)	N05BA	PC(P)	BENZODIAZEPINE DERIVATIVES	-0.0668689	FALSE	21.3625
PC(P-16:0/16:1)	N05CF	PC(P)	BENZODIAZEPINE RELATED DRUGS	0.474434	FALSE	21.3625
PC(P-16:0/16:1)	N05CH	PC(P)	MELATONIN RECEPTOR AGONISTS	-0.304175	FALSE	21.3625
PC(P-16:0/16:1)	N06	PC(P)	PSYCHOANALEPTICS	0.373482	FALSE	21.3625
PC(P-16:0/16:1)	N06AB	PC(P)	SELECTIVE SEROTONIN REUPTAKE INHIBITORS	-1.47131	FALSE	21.3625
PC(P-16:0/16:1)	N06AX	PC(P)	OTHER ANTIDEPRESSANTS	0.578886	FALSE	21.3625
PC(P-16:0/16:1)	R	PC(P)	RESPIRATORY SYSTEM	1.8537	FALSE	21.3625
PC(P-16:0/16:1)	R01	PC(P)	NASAL PREPARATIONS	-0.155093	FALSE	21.3625
PC(P-16:0/16:1)	R01AD	PC(P)	CORTICOSTEROIDS	-0.356935	FALSE	21.3625
PC(P-16:0/16:1)	R03A	PC(P)	ADRENERGICS, INHALANTS	0.310059	FALSE	21.3625
PC(P-16:0/16:1)	R03CC	PC(P)	SELECTIVE BETA-2-ADRENORECEPTOR AGONISTS	-0.987178	FALSE	21.3625
PC(P-16:0/16:1)	R03DC	PC(P)	LEUKOTRIENE RECEPTOR ANTAGONISTS	-0.87931	FALSE	21.3625
PC(P-16:0/16:1)	R06A	PC(P)	ANTIHISTAMINES FOR SYSTEMIC USE	1.3953	FALSE	21.3625
PC(P-16:0/16:1)	R06AE	PC(P)	PIPERAZINE DERIVATIVES	2.13859	FALSE	21.3625
PC(P-16:0/16:1)	R06AX	PC(P)	OTHER ANTIHISTAMINES FOR SYSTEMIC USE	0.191432	FALSE	21.3625
PC(P-16:0/16:1)	S01	PC(P)	OPHTHALMOLOGICALS	-0.370123	FALSE	21.3625
PC(P-16:0/16:1)	S01ED	PC(P)	BETA BLOCKING AGENTS	-0.457743	FALSE	21.3625
PC(P-16:0/16:1)	S01EE	PC(P)	PROSTAGLANDIN ANALOGUES	1.85712	FALSE	21.3625
PC(P-16:0/16:1)	S01XA	PC(P)	OTHER OPHTHALMOLOGICALS	-0.661348	FALSE	21.3625
PC(P-16:0/18:0)	A	PC(P)	ALIMENTARY TRACT AND METABOLISM	0.845101	FALSE	21.3625
PC(P-16:0/18:0)	A02BA	PC(P)	H2-RECEPTOR ANTAGONISTS	1.2379	FALSE	21.3625
PC(P-16:0/18:0)	A02BC	PC(P)	PROTON PUMP INHIBITORS	1.68582	FALSE	21.3625
PC(P-16:0/18:0)	A06A	PC(P)	DRUGS FOR CONSTIPATION	-0.357385	FALSE	21.3625
PC(P-16:0/18:0)	A06AA	PC(P)	SOFTENERS, EMOLLIENTS	0.14311	FALSE	21.3625
PC(P-16:0/18:0)	A06AC	PC(P)	BULK-FORMING LAXATIVES	7.23741	FALSE	21.3625
PC(P-16:0/18:0)	A06AC01	PC(P)	ISPAGHULA (PSYLLA SEEDS)	0.624722	FALSE	21.3625
PC(P-16:0/18:0)	A07	PC(P)	ANTIDIARRHEALS, INTESTINAL ANTIINFLAMMATORY/ANTIINFECTIVE AGENTS	1.27974	FALSE	21.3625
PC(P-16:0/18:0)	A10	PC(P)	DRUGS USED IN DIABETES	8.86349	FALSE	21.3625
PC(P-16:0/18:0)	A10BA	PC(P)	BIGUANIDES	19.5039	FALSE	21.3625
PC(P-16:0/18:0)	A10BB	PC(P)	SULFONYLUREAS	7.9477	FALSE	21.3625
PC(P-16:0/18:0)	A11	PC(P)	VITAMINS	0.789568	FALSE	21.3625
PC(P-16:0/18:0)	A11B	PC(P)	MULTIVITAMINS, PLAIN	-0.931259	FALSE	21.3625
PC(P-16:0/18:0)	A11G	PC(P)	ASCORBIC ACID (VITAMIN C), INCL. COMBINATIONS	0.680411	FALSE	21.3625
PC(P-16:0/18:0)	A12	PC(P)	MINERALS	3.15745	FALSE	21.3625
PC(P-16:0/18:0)	A12BA	PC(P)	POTASSIUM	-0.363512	FALSE	21.3625
PC(P-16:0/18:0)	A12CB	PC(P)	ZINC	0.663916	FALSE	21.3625
PC(P-16:0/18:0)	A12CE	PC(P)	SELENIUM	-0.220532	FALSE	21.3625
PC(P-16:0/18:0)	B01AA	PC(P)	VITAMIN K ANTAGONISTS	0.452645	FALSE	21.3625
PC(P-16:0/18:0)	B01AC	PC(P)	PLATELET AGGREGATION INHIBITORS EXCL. HEPARIN	6.54095	FALSE	21.3625
PC(P-16:0/18:0)	B03A	PC(P)	IRON PREPARATIONS	0.623708	FALSE	21.3625
PC(P-16:0/18:0)	B03BA	PC(P)	VITAMIN B12 (CYANOCOBALAMIN AND ANALOGUES)	0.722289	FALSE	21.3625
PC(P-16:0/18:0)	B03BB	PC(P)	FOLIC ACID AND DERIVATIVES	0.0430615	FALSE	21.3625
PC(P-16:0/18:0)	C	PC(P)	CARDIOVASCULAR SYSTEM	1.08458	FALSE	21.3625
PC(P-16:0/18:0)	C01	PC(P)	CARDIAC THERAPY	-1.78682	FALSE	21.3625
PC(P-16:0/18:0)	C01DA	PC(P)	ORGANIC NITRATES	0.946256	FALSE	21.3625
PC(P-16:0/18:0)	C01EB	PC(P)	OTHER CARDIAC PREPARATIONS	9.95716	FALSE	21.3625
PC(P-16:0/18:0)	C02	PC(P)	ANTIHYPERTENSIVES	0.839203	FALSE	21.3625
PC(P-16:0/18:0)	C03	PC(P)	DIURETICS	-0.561268	FALSE	21.3625
PC(P-16:0/18:0)	C03AA	PC(P)	THIAZIDES, PLAIN	0.128058	FALSE	21.3625
PC(P-16:0/18:0)	C03CA	PC(P)	SULFONAMIDES, PLAIN	0.0577058	FALSE	21.3625
PC(P-16:0/18:0)	C03EA	PC(P)	LOW-CEILING DIURETICS AND POTASSIUM-SPARING AGENTS	-0.851639	FALSE	21.3625
PC(P-16:0/18:0)	C07A	PC(P)	BETA BLOCKING AGENTS	2.254	FALSE	21.3625
PC(P-16:0/18:0)	C07AB	PC(P)	BETA BLOCKING AGENTS, SELECTIVE	6.52484	FALSE	21.3625
PC(P-16:0/18:0)	C08CA	PC(P)	DIHYDROPYRIDINE DERIVATIVES	0.151306	FALSE	21.3625
PC(P-16:0/18:0)	C08D	PC(P)	SELECTIVE CALCIUM CHANNEL BLOCKERS WITH DIRECT CARDIAC EFFECTS	-0.0687925	FALSE	21.3625
PC(P-16:0/18:0)	C09AA	PC(P)	ACE INHIBITORS, PLAIN	6.25259	FALSE	21.3625
PC(P-16:0/18:0)	C09B	PC(P)	ACE INHIBITORS, COMBINATIONS	-0.486912	FALSE	21.3625
PC(P-16:0/18:0)	C09CA	PC(P)	ANGIOTENSIN II RECEPTOR BLOCKERS (ARBS), PLAIN	2.0044	FALSE	21.3625
PC(P-16:0/18:0)	C10AA	PC(P)	HMG COA REDUCTASE INHIBITORS	63.4656	TRUE	21.3625
PC(P-16:0/18:0)	C10AB	PC(P)	FIBRATES	3.23358	FALSE	21.3625
PC(P-16:0/18:0)	C10AD	PC(P)	NICOTINIC ACID AND DERIVATIVES	1.97371	FALSE	21.3625
PC(P-16:0/18:0)	C10AX	PC(P)	OTHER LIPID MODIFYING AGENTS	6.21658	FALSE	21.3625
PC(P-16:0/18:0)	C10AX06	PC(P)	OMEGA-3-TRIGLYCERIDES INCL. OTHER ESTERS AND ACIDS	7.39928	FALSE	21.3625
PC(P-16:0/18:0)	C10BA02	PC(P)	SIMVASTATIN AND EZETIMIBE	27.5129	TRUE	21.3625
PC(P-16:0/18:0)	D	PC(P)	DERMATOLOGICALS	0.463002	FALSE	21.3625
PC(P-16:0/18:0)	D07A	PC(P)	CORTICOSTEROIDS, PLAIN	-0.204579	FALSE	21.3625
PC(P-16:0/18:0)	G03	PC(P)	SEX HORMONES AND MODULATORS OF THE GENITAL SYSTEM	8.13529	FALSE	21.3625
PC(P-16:0/18:0)	G03BA	PC(P)	3-OXOANDROSTEN (4) DERIVATIVES	0.23417	FALSE	21.3625
PC(P-16:0/18:0)	G03C	PC(P)	ESTROGENS	-0.231919	FALSE	21.3625
PC(P-16:0/18:0)	G03CA	PC(P)	NATURAL AND SEMISYNTHETIC ESTROGENS, PLAIN	-2.39423	FALSE	21.3625
PC(P-16:0/18:0)	G03DA	PC(P)	PREGNEN (4) DERIVATIVES	0.788548	FALSE	21.3625
PC(P-16:0/18:0)	G04BD	PC(P)	DRUGS FOR URINARY FREQUENCY AND INCONTINENCE	-1.1742	FALSE	21.3625
PC(P-16:0/18:0)	G04BE	PC(P)	DRUGS USED IN ERECTILE DYSFUNCTION	0.626583	FALSE	21.3625
PC(P-16:0/18:0)	G04CA	PC(P)	ALPHA-ADRENORECEPTOR ANTAGONISTS	-0.0263605	FALSE	21.3625
PC(P-16:0/18:0)	G04CB	PC(P)	TESTOSTERONE-5-ALPHA REDUCTASE INHIBITORS	0.855073	FALSE	21.3625
PC(P-16:0/18:0)	G04CX02	PC(P)	SABALIS SERRULATAE FRUCTUS	8.44041	FALSE	21.3625
PC(P-16:0/18:0)	H	PC(P)	SYSTEMIC HORMONAL PREPARATIONS, EXCL. SEX HORMONES AND INSULINS	6.11903	FALSE	21.3625
PC(P-16:0/18:0)	H03AA	PC(P)	THYROID HORMONES	-1.08184	FALSE	21.3625
PC(P-16:0/18:0)	J01	PC(P)	ANTIBACTERIALS FOR SYSTEMIC USE	0.324412	FALSE	21.3625
PC(P-16:0/18:0)	L	PC(P)	ANTINEOPLASTIC AND IMMUNOMODULATING AGENTS	1.32481	FALSE	21.3625
PC(P-16:0/18:0)	M	PC(P)	MUSCULO-SKELETAL SYSTEM	2.76294	FALSE	21.3625
PC(P-16:0/18:0)	M01AB	PC(P)	ACETIC ACID DERIVATIVES AND RELATED SUBSTANCES	0.442456	FALSE	21.3625
PC(P-16:0/18:0)	M01AC	PC(P)	OXICAMS	-0.564499	FALSE	21.3625
PC(P-16:0/18:0)	M01AE	PC(P)	PROPIONIC ACID DERIVATIVES	7.24947	FALSE	21.3625
PC(P-16:0/18:0)	M01AE01	PC(P)	IBUPROFEN	-1.09135	FALSE	21.3625
PC(P-16:0/18:0)	M01AH	PC(P)	COXIBS	10.1143	FALSE	21.3625
PC(P-16:0/18:0)	M01AX	PC(P)	OTHER ANTIINFLAMMATORY AND ANTIRHEUMATIC AGENTS, NON-STEROIDS	-0.242097	FALSE	21.3625
PC(P-16:0/18:0)	M04A	PC(P)	ANTIGOUT PREPARATIONS	6.31838	FALSE	21.3625
PC(P-16:0/18:0)	M05BA	PC(P)	BISPHOSPHONATES	0.787524	FALSE	21.3625
PC(P-16:0/18:0)	N	PC(P)	NERVOUS SYSTEM	-1.00336	FALSE	21.3625
PC(P-16:0/18:0)	N02	PC(P)	ANALGESICS	-0.278112	FALSE	21.3625
PC(P-16:0/18:0)	N02BA	PC(P)	SALICYLIC ACID AND DERIVATIVES	3.77978	FALSE	21.3625
PC(P-16:0/18:0)	N02BE	PC(P)	ANILIDES	0.21861	FALSE	21.3625
PC(P-16:0/18:0)	N03AX	PC(P)	OTHER ANTIEPILEPTICS	1.00823	FALSE	21.3625
PC(P-16:0/18:0)	N05BA	PC(P)	BENZODIAZEPINE DERIVATIVES	-0.86838	FALSE	21.3625
PC(P-16:0/18:0)	N05CF	PC(P)	BENZODIAZEPINE RELATED DRUGS	-0.0786375	FALSE	21.3625
PC(P-16:0/18:0)	N05CH	PC(P)	MELATONIN RECEPTOR AGONISTS	-0.392132	FALSE	21.3625
PC(P-16:0/18:0)	N06	PC(P)	PSYCHOANALEPTICS	0.8572	FALSE	21.3625
PC(P-16:0/18:0)	N06AB	PC(P)	SELECTIVE SEROTONIN REUPTAKE INHIBITORS	-0.628985	FALSE	21.3625
PC(P-16:0/18:0)	N06AX	PC(P)	OTHER ANTIDEPRESSANTS	0.417242	FALSE	21.3625
PC(P-16:0/18:0)	R	PC(P)	RESPIRATORY SYSTEM	0.0355619	FALSE	21.3625
PC(P-16:0/18:0)	R01	PC(P)	NASAL PREPARATIONS	0.942814	FALSE	21.3625
PC(P-16:0/18:0)	R01AD	PC(P)	CORTICOSTEROIDS	-0.0701603	FALSE	21.3625
PC(P-16:0/18:0)	R03A	PC(P)	ADRENERGICS, INHALANTS	2.24079	FALSE	21.3625
PC(P-16:0/18:0)	R03CC	PC(P)	SELECTIVE BETA-2-ADRENORECEPTOR AGONISTS	-0.771351	FALSE	21.3625
PC(P-16:0/18:0)	R03DC	PC(P)	LEUKOTRIENE RECEPTOR ANTAGONISTS	-0.748272	FALSE	21.3625
PC(P-16:0/18:0)	R06A	PC(P)	ANTIHISTAMINES FOR SYSTEMIC USE	2.88098	FALSE	21.3625
PC(P-16:0/18:0)	R06AE	PC(P)	PIPERAZINE DERIVATIVES	1.061	FALSE	21.3625
PC(P-16:0/18:0)	R06AX	PC(P)	OTHER ANTIHISTAMINES FOR SYSTEMIC USE	0.833396	FALSE	21.3625
PC(P-16:0/18:0)	S01	PC(P)	OPHTHALMOLOGICALS	-0.0791185	FALSE	21.3625
PC(P-16:0/18:0)	S01ED	PC(P)	BETA BLOCKING AGENTS	-0.0562206	FALSE	21.3625
PC(P-16:0/18:0)	S01EE	PC(P)	PROSTAGLANDIN ANALOGUES	2.76069	FALSE	21.3625
PC(P-16:0/18:0)	S01XA	PC(P)	OTHER OPHTHALMOLOGICALS	-1.26654	FALSE	21.3625
PC(P-16:0/18:1)	A	PC(P)	ALIMENTARY TRACT AND METABOLISM	0.53031	FALSE	21.3625
PC(P-16:0/18:1)	A02BA	PC(P)	H2-RECEPTOR ANTAGONISTS	0.616985	FALSE	21.3625
PC(P-16:0/18:1)	A02BC	PC(P)	PROTON PUMP INHIBITORS	3.1448	FALSE	21.3625
PC(P-16:0/18:1)	A06A	PC(P)	DRUGS FOR CONSTIPATION	0.734887	FALSE	21.3625
PC(P-16:0/18:1)	A06AA	PC(P)	SOFTENERS, EMOLLIENTS	-0.0550226	FALSE	21.3625
PC(P-16:0/18:1)	A06AC	PC(P)	BULK-FORMING LAXATIVES	1.6495	FALSE	21.3625
PC(P-16:0/18:1)	A06AC01	PC(P)	ISPAGHULA (PSYLLA SEEDS)	-0.0755626	FALSE	21.3625
PC(P-16:0/18:1)	A07	PC(P)	ANTIDIARRHEALS, INTESTINAL ANTIINFLAMMATORY/ANTIINFECTIVE AGENTS	-1.0398	FALSE	21.3625
PC(P-16:0/18:1)	A10	PC(P)	DRUGS USED IN DIABETES	2.32041	FALSE	21.3625
PC(P-16:0/18:1)	A10BA	PC(P)	BIGUANIDES	28.8496	TRUE	21.3625
PC(P-16:0/18:1)	A10BB	PC(P)	SULFONYLUREAS	6.5656	FALSE	21.3625
PC(P-16:0/18:1)	A11	PC(P)	VITAMINS	-0.215948	FALSE	21.3625
PC(P-16:0/18:1)	A11B	PC(P)	MULTIVITAMINS, PLAIN	-0.803427	FALSE	21.3625
PC(P-16:0/18:1)	A11G	PC(P)	ASCORBIC ACID (VITAMIN C), INCL. COMBINATIONS	-0.0678991	FALSE	21.3625
PC(P-16:0/18:1)	A12	PC(P)	MINERALS	3.57722	FALSE	21.3625
PC(P-16:0/18:1)	A12BA	PC(P)	POTASSIUM	-0.162949	FALSE	21.3625
PC(P-16:0/18:1)	A12CB	PC(P)	ZINC	0.875333	FALSE	21.3625
PC(P-16:0/18:1)	A12CE	PC(P)	SELENIUM	0.0538257	FALSE	21.3625
PC(P-16:0/18:1)	B01AA	PC(P)	VITAMIN K ANTAGONISTS	0.383058	FALSE	21.3625
PC(P-16:0/18:1)	B01AC	PC(P)	PLATELET AGGREGATION INHIBITORS EXCL. HEPARIN	5.70012	FALSE	21.3625
PC(P-16:0/18:1)	B03A	PC(P)	IRON PREPARATIONS	1.94647	FALSE	21.3625
PC(P-16:0/18:1)	B03BA	PC(P)	VITAMIN B12 (CYANOCOBALAMIN AND ANALOGUES)	0.136184	FALSE	21.3625
PC(P-16:0/18:1)	B03BB	PC(P)	FOLIC ACID AND DERIVATIVES	1.04377	FALSE	21.3625
PC(P-16:0/18:1)	C	PC(P)	CARDIOVASCULAR SYSTEM	0.82291	FALSE	21.3625
PC(P-16:0/18:1)	C01	PC(P)	CARDIAC THERAPY	-0.391889	FALSE	21.3625
PC(P-16:0/18:1)	C01DA	PC(P)	ORGANIC NITRATES	3.78546	FALSE	21.3625
PC(P-16:0/18:1)	C01EB	PC(P)	OTHER CARDIAC PREPARATIONS	1.31738	FALSE	21.3625
PC(P-16:0/18:1)	C02	PC(P)	ANTIHYPERTENSIVES	3.01409	FALSE	21.3625
PC(P-16:0/18:1)	C03	PC(P)	DIURETICS	0.634807	FALSE	21.3625
PC(P-16:0/18:1)	C03AA	PC(P)	THIAZIDES, PLAIN	1.32179	FALSE	21.3625
PC(P-16:0/18:1)	C03CA	PC(P)	SULFONAMIDES, PLAIN	0.631165	FALSE	21.3625
PC(P-16:0/18:1)	C03EA	PC(P)	LOW-CEILING DIURETICS AND POTASSIUM-SPARING AGENTS	-1.65706	FALSE	21.3625
PC(P-16:0/18:1)	C07A	PC(P)	BETA BLOCKING AGENTS	2.07471	FALSE	21.3625
PC(P-16:0/18:1)	C07AB	PC(P)	BETA BLOCKING AGENTS, SELECTIVE	4.16616	FALSE	21.3625
PC(P-16:0/18:1)	C08CA	PC(P)	DIHYDROPYRIDINE DERIVATIVES	-0.0486926	FALSE	21.3625
PC(P-16:0/18:1)	C08D	PC(P)	SELECTIVE CALCIUM CHANNEL BLOCKERS WITH DIRECT CARDIAC EFFECTS	-0.610079	FALSE	21.3625
PC(P-16:0/18:1)	C09AA	PC(P)	ACE INHIBITORS, PLAIN	7.31306	FALSE	21.3625
PC(P-16:0/18:1)	C09B	PC(P)	ACE INHIBITORS, COMBINATIONS	1.77357	FALSE	21.3625
PC(P-16:0/18:1)	C09CA	PC(P)	ANGIOTENSIN II RECEPTOR BLOCKERS (ARBS), PLAIN	1.28884	FALSE	21.3625
PC(P-16:0/18:1)	C10AA	PC(P)	HMG COA REDUCTASE INHIBITORS	48.0021	TRUE	21.3625
PC(P-16:0/18:1)	C10AB	PC(P)	FIBRATES	7.8768	FALSE	21.3625
PC(P-16:0/18:1)	C10AD	PC(P)	NICOTINIC ACID AND DERIVATIVES	-0.800389	FALSE	21.3625
PC(P-16:0/18:1)	C10AX	PC(P)	OTHER LIPID MODIFYING AGENTS	7.76906	FALSE	21.3625
PC(P-16:0/18:1)	C10AX06	PC(P)	OMEGA-3-TRIGLYCERIDES INCL. OTHER ESTERS AND ACIDS	4.92673	FALSE	21.3625
PC(P-16:0/18:1)	C10BA02	PC(P)	SIMVASTATIN AND EZETIMIBE	18.5298	FALSE	21.3625
PC(P-16:0/18:1)	D	PC(P)	DERMATOLOGICALS	2.4106	FALSE	21.3625
PC(P-16:0/18:1)	D07A	PC(P)	CORTICOSTEROIDS, PLAIN	0.0112419	FALSE	21.3625
PC(P-16:0/18:1)	G03	PC(P)	SEX HORMONES AND MODULATORS OF THE GENITAL SYSTEM	15.6634	FALSE	21.3625
PC(P-16:0/18:1)	G03BA	PC(P)	3-OXOANDROSTEN (4) DERIVATIVES	1.36437	FALSE	21.3625
PC(P-16:0/18:1)	G03C	PC(P)	ESTROGENS	-1.05507	FALSE	21.3625
PC(P-16:0/18:1)	G03CA	PC(P)	NATURAL AND SEMISYNTHETIC ESTROGENS, PLAIN	-0.876523	FALSE	21.3625
PC(P-16:0/18:1)	G03DA	PC(P)	PREGNEN (4) DERIVATIVES	0.553973	FALSE	21.3625
PC(P-16:0/18:1)	G04BD	PC(P)	DRUGS FOR URINARY FREQUENCY AND INCONTINENCE	1.71463	FALSE	21.3625
PC(P-16:0/18:1)	G04BE	PC(P)	DRUGS USED IN ERECTILE DYSFUNCTION	1.87314	FALSE	21.3625
PC(P-16:0/18:1)	G04CA	PC(P)	ALPHA-ADRENORECEPTOR ANTAGONISTS	0.931499	FALSE	21.3625
PC(P-16:0/18:1)	G04CB	PC(P)	TESTOSTERONE-5-ALPHA REDUCTASE INHIBITORS	1.40473	FALSE	21.3625
PC(P-16:0/18:1)	G04CX02	PC(P)	SABALIS SERRULATAE FRUCTUS	7.36343	FALSE	21.3625
PC(P-16:0/18:1)	H	PC(P)	SYSTEMIC HORMONAL PREPARATIONS, EXCL. SEX HORMONES AND INSULINS	8.87898	FALSE	21.3625
PC(P-16:0/18:1)	H03AA	PC(P)	THYROID HORMONES	-0.69209	FALSE	21.3625
PC(P-16:0/18:1)	J01	PC(P)	ANTIBACTERIALS FOR SYSTEMIC USE	1.27842	FALSE	21.3625
PC(P-16:0/18:1)	L	PC(P)	ANTINEOPLASTIC AND IMMUNOMODULATING AGENTS	0.51499	FALSE	21.3625
PC(P-16:0/18:1)	M	PC(P)	MUSCULO-SKELETAL SYSTEM	4.29209	FALSE	21.3625
PC(P-16:0/18:1)	M01AB	PC(P)	ACETIC ACID DERIVATIVES AND RELATED SUBSTANCES	1.19096	FALSE	21.3625
PC(P-16:0/18:1)	M01AC	PC(P)	OXICAMS	0.735909	FALSE	21.3625
PC(P-16:0/18:1)	M01AE	PC(P)	PROPIONIC ACID DERIVATIVES	-0.298749	FALSE	21.3625
PC(P-16:0/18:1)	M01AE01	PC(P)	IBUPROFEN	-1.46465	FALSE	21.3625
PC(P-16:0/18:1)	M01AH	PC(P)	COXIBS	1.3884	FALSE	21.3625
PC(P-16:0/18:1)	M01AX	PC(P)	OTHER ANTIINFLAMMATORY AND ANTIRHEUMATIC AGENTS, NON-STEROIDS	1.93122	FALSE	21.3625
PC(P-16:0/18:1)	M04A	PC(P)	ANTIGOUT PREPARATIONS	8.68208	FALSE	21.3625
PC(P-16:0/18:1)	M05BA	PC(P)	BISPHOSPHONATES	7.56332	FALSE	21.3625
PC(P-16:0/18:1)	N	PC(P)	NERVOUS SYSTEM	1.06356	FALSE	21.3625
PC(P-16:0/18:1)	N02	PC(P)	ANALGESICS	0.0642954	FALSE	21.3625
PC(P-16:0/18:1)	N02BA	PC(P)	SALICYLIC ACID AND DERIVATIVES	10.1752	FALSE	21.3625
PC(P-16:0/18:1)	N02BE	PC(P)	ANILIDES	0.441829	FALSE	21.3625
PC(P-16:0/18:1)	N03AX	PC(P)	OTHER ANTIEPILEPTICS	0.225108	FALSE	21.3625
PC(P-16:0/18:1)	N05BA	PC(P)	BENZODIAZEPINE DERIVATIVES	-0.0479612	FALSE	21.3625
PC(P-16:0/18:1)	N05CF	PC(P)	BENZODIAZEPINE RELATED DRUGS	0.3761	FALSE	21.3625
PC(P-16:0/18:1)	N05CH	PC(P)	MELATONIN RECEPTOR AGONISTS	0.54419	FALSE	21.3625
PC(P-16:0/18:1)	N06	PC(P)	PSYCHOANALEPTICS	1.71477	FALSE	21.3625
PC(P-16:0/18:1)	N06AB	PC(P)	SELECTIVE SEROTONIN REUPTAKE INHIBITORS	-0.875373	FALSE	21.3625
PC(P-16:0/18:1)	N06AX	PC(P)	OTHER ANTIDEPRESSANTS	2.71961	FALSE	21.3625
PC(P-16:0/18:1)	R	PC(P)	RESPIRATORY SYSTEM	0.814762	FALSE	21.3625
PC(P-16:0/18:1)	R01	PC(P)	NASAL PREPARATIONS	0.00142873	FALSE	21.3625
PC(P-16:0/18:1)	R01AD	PC(P)	CORTICOSTEROIDS	0.10823	FALSE	21.3625
PC(P-16:0/18:1)	R03A	PC(P)	ADRENERGICS, INHALANTS	0.8168	FALSE	21.3625
PC(P-16:0/18:1)	R03CC	PC(P)	SELECTIVE BETA-2-ADRENORECEPTOR AGONISTS	-1.31809	FALSE	21.3625
PC(P-16:0/18:1)	R03DC	PC(P)	LEUKOTRIENE RECEPTOR ANTAGONISTS	-0.643029	FALSE	21.3625
PC(P-16:0/18:1)	R06A	PC(P)	ANTIHISTAMINES FOR SYSTEMIC USE	2.07875	FALSE	21.3625
PC(P-16:0/18:1)	R06AE	PC(P)	PIPERAZINE DERIVATIVES	3.02312	FALSE	21.3625
PC(P-16:0/18:1)	R06AX	PC(P)	OTHER ANTIHISTAMINES FOR SYSTEMIC USE	0.406122	FALSE	21.3625
PC(P-16:0/18:1)	S01	PC(P)	OPHTHALMOLOGICALS	-0.230795	FALSE	21.3625
PC(P-16:0/18:1)	S01ED	PC(P)	BETA BLOCKING AGENTS	-0.652921	FALSE	21.3625
PC(P-16:0/18:1)	S01EE	PC(P)	PROSTAGLANDIN ANALOGUES	6.6825	FALSE	21.3625
PC(P-16:0/18:1)	S01XA	PC(P)	OTHER OPHTHALMOLOGICALS	-1.26141	FALSE	21.3625
PC(P-16:0/18:2)	A	PC(P)	ALIMENTARY TRACT AND METABOLISM	0.603887	FALSE	21.3625
PC(P-16:0/18:2)	A02BA	PC(P)	H2-RECEPTOR ANTAGONISTS	1.8099	FALSE	21.3625
PC(P-16:0/18:2)	A02BC	PC(P)	PROTON PUMP INHIBITORS	1.17525	FALSE	21.3625
PC(P-16:0/18:2)	A06A	PC(P)	DRUGS FOR CONSTIPATION	0.632848	FALSE	21.3625
PC(P-16:0/18:2)	A06AA	PC(P)	SOFTENERS, EMOLLIENTS	-0.554941	FALSE	21.3625
PC(P-16:0/18:2)	A06AC	PC(P)	BULK-FORMING LAXATIVES	9.23481	FALSE	21.3625
PC(P-16:0/18:2)	A06AC01	PC(P)	ISPAGHULA (PSYLLA SEEDS)	0.452598	FALSE	21.3625
PC(P-16:0/18:2)	A07	PC(P)	ANTIDIARRHEALS, INTESTINAL ANTIINFLAMMATORY/ANTIINFECTIVE AGENTS	0.397783	FALSE	21.3625
PC(P-16:0/18:2)	A10	PC(P)	DRUGS USED IN DIABETES	0.980537	FALSE	21.3625
PC(P-16:0/18:2)	A10BA	PC(P)	BIGUANIDES	36.351	TRUE	21.3625
PC(P-16:0/18:2)	A10BB	PC(P)	SULFONYLUREAS	2.47884	FALSE	21.3625
PC(P-16:0/18:2)	A11	PC(P)	VITAMINS	1.03085	FALSE	21.3625
PC(P-16:0/18:2)	A11B	PC(P)	MULTIVITAMINS, PLAIN	-1.22829	FALSE	21.3625
PC(P-16:0/18:2)	A11G	PC(P)	ASCORBIC ACID (VITAMIN C), INCL. COMBINATIONS	0.876431	FALSE	21.3625
PC(P-16:0/18:2)	A12	PC(P)	MINERALS	10.3199	FALSE	21.3625
PC(P-16:0/18:2)	A12BA	PC(P)	POTASSIUM	-0.332416	FALSE	21.3625
PC(P-16:0/18:2)	A12CB	PC(P)	ZINC	-0.0898415	FALSE	21.3625
PC(P-16:0/18:2)	A12CE	PC(P)	SELENIUM	-1.15171	FALSE	21.3625
PC(P-16:0/18:2)	B01AA	PC(P)	VITAMIN K ANTAGONISTS	1.27818	FALSE	21.3625
PC(P-16:0/18:2)	B01AC	PC(P)	PLATELET AGGREGATION INHIBITORS EXCL. HEPARIN	8.06764	FALSE	21.3625
PC(P-16:0/18:2)	B03A	PC(P)	IRON PREPARATIONS	8.89261	FALSE	21.3625
PC(P-16:0/18:2)	B03BA	PC(P)	VITAMIN B12 (CYANOCOBALAMIN AND ANALOGUES)	1.43635	FALSE	21.3625
PC(P-16:0/18:2)	B03BB	PC(P)	FOLIC ACID AND DERIVATIVES	1.14152	FALSE	21.3625
PC(P-16:0/18:2)	C	PC(P)	CARDIOVASCULAR SYSTEM	1.78664	FALSE	21.3625
PC(P-16:0/18:2)	C01	PC(P)	CARDIAC THERAPY	-0.228629	FALSE	21.3625
PC(P-16:0/18:2)	C01DA	PC(P)	ORGANIC NITRATES	4.53966	FALSE	21.3625
PC(P-16:0/18:2)	C01EB	PC(P)	OTHER CARDIAC PREPARATIONS	2.14705	FALSE	21.3625
PC(P-16:0/18:2)	C02	PC(P)	ANTIHYPERTENSIVES	0.480894	FALSE	21.3625
PC(P-16:0/18:2)	C03	PC(P)	DIURETICS	-0.121208	FALSE	21.3625
PC(P-16:0/18:2)	C03AA	PC(P)	THIAZIDES, PLAIN	0.367187	FALSE	21.3625
PC(P-16:0/18:2)	C03CA	PC(P)	SULFONAMIDES, PLAIN	-0.0956202	FALSE	21.3625
PC(P-16:0/18:2)	C03EA	PC(P)	LOW-CEILING DIURETICS AND POTASSIUM-SPARING AGENTS	-0.868894	FALSE	21.3625
PC(P-16:0/18:2)	C07A	PC(P)	BETA BLOCKING AGENTS	1.35745	FALSE	21.3625
PC(P-16:0/18:2)	C07AB	PC(P)	BETA BLOCKING AGENTS, SELECTIVE	3.04491	FALSE	21.3625
PC(P-16:0/18:2)	C08CA	PC(P)	DIHYDROPYRIDINE DERIVATIVES	-0.467936	FALSE	21.3625
PC(P-16:0/18:2)	C08D	PC(P)	SELECTIVE CALCIUM CHANNEL BLOCKERS WITH DIRECT CARDIAC EFFECTS	0.0444248	FALSE	21.3625
PC(P-16:0/18:2)	C09AA	PC(P)	ACE INHIBITORS, PLAIN	4.49998	FALSE	21.3625
PC(P-16:0/18:2)	C09B	PC(P)	ACE INHIBITORS, COMBINATIONS	-1.45991	FALSE	21.3625
PC(P-16:0/18:2)	C09CA	PC(P)	ANGIOTENSIN II RECEPTOR BLOCKERS (ARBS), PLAIN	1.23265	FALSE	21.3625
PC(P-16:0/18:2)	C10AA	PC(P)	HMG COA REDUCTASE INHIBITORS	60.4084	TRUE	21.3625
PC(P-16:0/18:2)	C10AB	PC(P)	FIBRATES	8.03893	FALSE	21.3625
PC(P-16:0/18:2)	C10AD	PC(P)	NICOTINIC ACID AND DERIVATIVES	1.6003	FALSE	21.3625
PC(P-16:0/18:2)	C10AX	PC(P)	OTHER LIPID MODIFYING AGENTS	2.62607	FALSE	21.3625
PC(P-16:0/18:2)	C10AX06	PC(P)	OMEGA-3-TRIGLYCERIDES INCL. OTHER ESTERS AND ACIDS	3.8725	FALSE	21.3625
PC(P-16:0/18:2)	C10BA02	PC(P)	SIMVASTATIN AND EZETIMIBE	16.3699	FALSE	21.3625
PC(P-16:0/18:2)	D	PC(P)	DERMATOLOGICALS	-0.853495	FALSE	21.3625
PC(P-16:0/18:2)	D07A	PC(P)	CORTICOSTEROIDS, PLAIN	-0.191857	FALSE	21.3625
PC(P-16:0/18:2)	G03	PC(P)	SEX HORMONES AND MODULATORS OF THE GENITAL SYSTEM	19.8679	FALSE	21.3625
PC(P-16:0/18:2)	G03BA	PC(P)	3-OXOANDROSTEN (4) DERIVATIVES	-0.424989	FALSE	21.3625
PC(P-16:0/18:2)	G03C	PC(P)	ESTROGENS	-1.00143	FALSE	21.3625
PC(P-16:0/18:2)	G03CA	PC(P)	NATURAL AND SEMISYNTHETIC ESTROGENS, PLAIN	-0.835632	FALSE	21.3625
PC(P-16:0/18:2)	G03DA	PC(P)	PREGNEN (4) DERIVATIVES	0.642671	FALSE	21.3625
PC(P-16:0/18:2)	G04BD	PC(P)	DRUGS FOR URINARY FREQUENCY AND INCONTINENCE	2.51988	FALSE	21.3625
PC(P-16:0/18:2)	G04BE	PC(P)	DRUGS USED IN ERECTILE DYSFUNCTION	1.15811	FALSE	21.3625
PC(P-16:0/18:2)	G04CA	PC(P)	ALPHA-ADRENORECEPTOR ANTAGONISTS	-0.0174331	FALSE	21.3625
PC(P-16:0/18:2)	G04CB	PC(P)	TESTOSTERONE-5-ALPHA REDUCTASE INHIBITORS	1.33408	FALSE	21.3625
PC(P-16:0/18:2)	G04CX02	PC(P)	SABALIS SERRULATAE FRUCTUS	2.17511	FALSE	21.3625
PC(P-16:0/18:2)	H	PC(P)	SYSTEMIC HORMONAL PREPARATIONS, EXCL. SEX HORMONES AND INSULINS	10.6289	FALSE	21.3625
PC(P-16:0/18:2)	H03AA	PC(P)	THYROID HORMONES	-1.34484	FALSE	21.3625
PC(P-16:0/18:2)	J01	PC(P)	ANTIBACTERIALS FOR SYSTEMIC USE	0.412054	FALSE	21.3625
PC(P-16:0/18:2)	L	PC(P)	ANTINEOPLASTIC AND IMMUNOMODULATING AGENTS	1.16931	FALSE	21.3625
PC(P-16:0/18:2)	M	PC(P)	MUSCULO-SKELETAL SYSTEM	0.491912	FALSE	21.3625
PC(P-16:0/18:2)	M01AB	PC(P)	ACETIC ACID DERIVATIVES AND RELATED SUBSTANCES	0.601561	FALSE	21.3625
PC(P-16:0/18:2)	M01AC	PC(P)	OXICAMS	-0.167837	FALSE	21.3625
PC(P-16:0/18:2)	M01AE	PC(P)	PROPIONIC ACID DERIVATIVES	-1.00072	FALSE	21.3625
PC(P-16:0/18:2)	M01AE01	PC(P)	IBUPROFEN	-1.06569	FALSE	21.3625
PC(P-16:0/18:2)	M01AH	PC(P)	COXIBS	2.95518	FALSE	21.3625
PC(P-16:0/18:2)	M01AX	PC(P)	OTHER ANTIINFLAMMATORY AND ANTIRHEUMATIC AGENTS, NON-STEROIDS	0.865905	FALSE	21.3625
PC(P-16:0/18:2)	M04A	PC(P)	ANTIGOUT PREPARATIONS	3.9026	FALSE	21.3625
PC(P-16:0/18:2)	M05BA	PC(P)	BISPHOSPHONATES	-0.294278	FALSE	21.3625
PC(P-16:0/18:2)	N	PC(P)	NERVOUS SYSTEM	-0.20202	FALSE	21.3625
PC(P-16:0/18:2)	N02	PC(P)	ANALGESICS	-0.694472	FALSE	21.3625
PC(P-16:0/18:2)	N02BA	PC(P)	SALICYLIC ACID AND DERIVATIVES	1.20609	FALSE	21.3625
PC(P-16:0/18:2)	N02BE	PC(P)	ANILIDES	-0.0754843	FALSE	21.3625
PC(P-16:0/18:2)	N03AX	PC(P)	OTHER ANTIEPILEPTICS	0.253006	FALSE	21.3625
PC(P-16:0/18:2)	N05BA	PC(P)	BENZODIAZEPINE DERIVATIVES	-0.0929198	FALSE	21.3625
PC(P-16:0/18:2)	N05CF	PC(P)	BENZODIAZEPINE RELATED DRUGS	-0.1805	FALSE	21.3625
PC(P-16:0/18:2)	N05CH	PC(P)	MELATONIN RECEPTOR AGONISTS	-0.393585	FALSE	21.3625
PC(P-16:0/18:2)	N06	PC(P)	PSYCHOANALEPTICS	1.26027	FALSE	21.3625
PC(P-16:0/18:2)	N06AB	PC(P)	SELECTIVE SEROTONIN REUPTAKE INHIBITORS	0.326727	FALSE	21.3625
PC(P-16:0/18:2)	N06AX	PC(P)	OTHER ANTIDEPRESSANTS	1.20558	FALSE	21.3625
PC(P-16:0/18:2)	R	PC(P)	RESPIRATORY SYSTEM	0.626249	FALSE	21.3625
PC(P-16:0/18:2)	R01	PC(P)	NASAL PREPARATIONS	-0.0523621	FALSE	21.3625
PC(P-16:0/18:2)	R01AD	PC(P)	CORTICOSTEROIDS	1.02558	FALSE	21.3625
PC(P-16:0/18:2)	R03A	PC(P)	ADRENERGICS, INHALANTS	6.24186	FALSE	21.3625
PC(P-16:0/18:2)	R03CC	PC(P)	SELECTIVE BETA-2-ADRENORECEPTOR AGONISTS	-0.456384	FALSE	21.3625
PC(P-16:0/18:2)	R03DC	PC(P)	LEUKOTRIENE RECEPTOR ANTAGONISTS	0.520265	FALSE	21.3625
PC(P-16:0/18:2)	R06A	PC(P)	ANTIHISTAMINES FOR SYSTEMIC USE	6.61438	FALSE	21.3625
PC(P-16:0/18:2)	R06AE	PC(P)	PIPERAZINE DERIVATIVES	1.53316	FALSE	21.3625
PC(P-16:0/18:2)	R06AX	PC(P)	OTHER ANTIHISTAMINES FOR SYSTEMIC USE	2.02957	FALSE	21.3625
PC(P-16:0/18:2)	S01	PC(P)	OPHTHALMOLOGICALS	-0.879568	FALSE	21.3625
PC(P-16:0/18:2)	S01ED	PC(P)	BETA BLOCKING AGENTS	-0.0159041	FALSE	21.3625
PC(P-16:0/18:2)	S01EE	PC(P)	PROSTAGLANDIN ANALOGUES	1.00905	FALSE	21.3625
PC(P-16:0/18:2)	S01XA	PC(P)	OTHER OPHTHALMOLOGICALS	0.0298662	FALSE	21.3625
PC(P-16:0/18:3)	A	PC(P)	ALIMENTARY TRACT AND METABOLISM	-0.666633	FALSE	21.3625
PC(P-16:0/18:3)	A02BA	PC(P)	H2-RECEPTOR ANTAGONISTS	0.249774	FALSE	21.3625
PC(P-16:0/18:3)	A02BC	PC(P)	PROTON PUMP INHIBITORS	1.03501	FALSE	21.3625
PC(P-16:0/18:3)	A06A	PC(P)	DRUGS FOR CONSTIPATION	0.871311	FALSE	21.3625
PC(P-16:0/18:3)	A06AA	PC(P)	SOFTENERS, EMOLLIENTS	0.372301	FALSE	21.3625
PC(P-16:0/18:3)	A06AC	PC(P)	BULK-FORMING LAXATIVES	0.0834626	FALSE	21.3625
PC(P-16:0/18:3)	A06AC01	PC(P)	ISPAGHULA (PSYLLA SEEDS)	3.1203	FALSE	21.3625
PC(P-16:0/18:3)	A07	PC(P)	ANTIDIARRHEALS, INTESTINAL ANTIINFLAMMATORY/ANTIINFECTIVE AGENTS	0.285747	FALSE	21.3625
PC(P-16:0/18:3)	A10	PC(P)	DRUGS USED IN DIABETES	-1.39174	FALSE	21.3625
PC(P-16:0/18:3)	A10BA	PC(P)	BIGUANIDES	32.2709	TRUE	21.3625
PC(P-16:0/18:3)	A10BB	PC(P)	SULFONYLUREAS	2.98797	FALSE	21.3625
PC(P-16:0/18:3)	A11	PC(P)	VITAMINS	13.4551	FALSE	21.3625
PC(P-16:0/18:3)	A11B	PC(P)	MULTIVITAMINS, PLAIN	-0.923632	FALSE	21.3625
PC(P-16:0/18:3)	A11G	PC(P)	ASCORBIC ACID (VITAMIN C), INCL. COMBINATIONS	3.02288	FALSE	21.3625
PC(P-16:0/18:3)	A12	PC(P)	MINERALS	1.17931	FALSE	21.3625
PC(P-16:0/18:3)	A12BA	PC(P)	POTASSIUM	0.455423	FALSE	21.3625
PC(P-16:0/18:3)	A12CB	PC(P)	ZINC	-0.854179	FALSE	21.3625
PC(P-16:0/18:3)	A12CE	PC(P)	SELENIUM	-2.07873	FALSE	21.3625
PC(P-16:0/18:3)	B01AA	PC(P)	VITAMIN K ANTAGONISTS	-0.104517	FALSE	21.3625
PC(P-16:0/18:3)	B01AC	PC(P)	PLATELET AGGREGATION INHIBITORS EXCL. HEPARIN	9.52259	FALSE	21.3625
PC(P-16:0/18:3)	B03A	PC(P)	IRON PREPARATIONS	2.20764	FALSE	21.3625
PC(P-16:0/18:3)	B03BA	PC(P)	VITAMIN B12 (CYANOCOBALAMIN AND ANALOGUES)	0.0152005	FALSE	21.3625
PC(P-16:0/18:3)	B03BB	PC(P)	FOLIC ACID AND DERIVATIVES	0.995531	FALSE	21.3625
PC(P-16:0/18:3)	C	PC(P)	CARDIOVASCULAR SYSTEM	0.492163	FALSE	21.3625
PC(P-16:0/18:3)	C01	PC(P)	CARDIAC THERAPY	0.234215	FALSE	21.3625
PC(P-16:0/18:3)	C01DA	PC(P)	ORGANIC NITRATES	1.05689	FALSE	21.3625
PC(P-16:0/18:3)	C01EB	PC(P)	OTHER CARDIAC PREPARATIONS	9.32857	FALSE	21.3625
PC(P-16:0/18:3)	C02	PC(P)	ANTIHYPERTENSIVES	-0.623879	FALSE	21.3625
PC(P-16:0/18:3)	C03	PC(P)	DIURETICS	0.949062	FALSE	21.3625
PC(P-16:0/18:3)	C03AA	PC(P)	THIAZIDES, PLAIN	0.37111	FALSE	21.3625
PC(P-16:0/18:3)	C03CA	PC(P)	SULFONAMIDES, PLAIN	-0.737252	FALSE	21.3625
PC(P-16:0/18:3)	C03EA	PC(P)	LOW-CEILING DIURETICS AND POTASSIUM-SPARING AGENTS	-0.836647	FALSE	21.3625
PC(P-16:0/18:3)	C07A	PC(P)	BETA BLOCKING AGENTS	0.262064	FALSE	21.3625
PC(P-16:0/18:3)	C07AB	PC(P)	BETA BLOCKING AGENTS, SELECTIVE	1.84366	FALSE	21.3625
PC(P-16:0/18:3)	C08CA	PC(P)	DIHYDROPYRIDINE DERIVATIVES	0.107712	FALSE	21.3625
PC(P-16:0/18:3)	C08D	PC(P)	SELECTIVE CALCIUM CHANNEL BLOCKERS WITH DIRECT CARDIAC EFFECTS	-0.469286	FALSE	21.3625
PC(P-16:0/18:3)	C09AA	PC(P)	ACE INHIBITORS, PLAIN	4.59918	FALSE	21.3625
PC(P-16:0/18:3)	C09B	PC(P)	ACE INHIBITORS, COMBINATIONS	-1.58702	FALSE	21.3625
PC(P-16:0/18:3)	C09CA	PC(P)	ANGIOTENSIN II RECEPTOR BLOCKERS (ARBS), PLAIN	0.83925	FALSE	21.3625
PC(P-16:0/18:3)	C10AA	PC(P)	HMG COA REDUCTASE INHIBITORS	46.3648	TRUE	21.3625
PC(P-16:0/18:3)	C10AB	PC(P)	FIBRATES	4.00562	FALSE	21.3625
PC(P-16:0/18:3)	C10AD	PC(P)	NICOTINIC ACID AND DERIVATIVES	-0.144658	FALSE	21.3625
PC(P-16:0/18:3)	C10AX	PC(P)	OTHER LIPID MODIFYING AGENTS	2.13859	FALSE	21.3625
PC(P-16:0/18:3)	C10AX06	PC(P)	OMEGA-3-TRIGLYCERIDES INCL. OTHER ESTERS AND ACIDS	0.230076	FALSE	21.3625
PC(P-16:0/18:3)	C10BA02	PC(P)	SIMVASTATIN AND EZETIMIBE	11.6396	FALSE	21.3625
PC(P-16:0/18:3)	D	PC(P)	DERMATOLOGICALS	0.695619	FALSE	21.3625
PC(P-16:0/18:3)	D07A	PC(P)	CORTICOSTEROIDS, PLAIN	-1.08603	FALSE	21.3625
PC(P-16:0/18:3)	G03	PC(P)	SEX HORMONES AND MODULATORS OF THE GENITAL SYSTEM	12.2938	FALSE	21.3625
PC(P-16:0/18:3)	G03BA	PC(P)	3-OXOANDROSTEN (4) DERIVATIVES	-1.49578	FALSE	21.3625
PC(P-16:0/18:3)	G03C	PC(P)	ESTROGENS	-1.14115	FALSE	21.3625
PC(P-16:0/18:3)	G03CA	PC(P)	NATURAL AND SEMISYNTHETIC ESTROGENS, PLAIN	-1.25715	FALSE	21.3625
PC(P-16:0/18:3)	G03DA	PC(P)	PREGNEN (4) DERIVATIVES	0.998473	FALSE	21.3625
PC(P-16:0/18:3)	G04BD	PC(P)	DRUGS FOR URINARY FREQUENCY AND INCONTINENCE	-0.707025	FALSE	21.3625
PC(P-16:0/18:3)	G04BE	PC(P)	DRUGS USED IN ERECTILE DYSFUNCTION	1.56581	FALSE	21.3625
PC(P-16:0/18:3)	G04CA	PC(P)	ALPHA-ADRENORECEPTOR ANTAGONISTS	0.11243	FALSE	21.3625
PC(P-16:0/18:3)	G04CB	PC(P)	TESTOSTERONE-5-ALPHA REDUCTASE INHIBITORS	1.02221	FALSE	21.3625
PC(P-16:0/18:3)	G04CX02	PC(P)	SABALIS SERRULATAE FRUCTUS	13.9313	FALSE	21.3625
PC(P-16:0/18:3)	H	PC(P)	SYSTEMIC HORMONAL PREPARATIONS, EXCL. SEX HORMONES AND INSULINS	1.70067	FALSE	21.3625
PC(P-16:0/18:3)	H03AA	PC(P)	THYROID HORMONES	-1.1228	FALSE	21.3625
PC(P-16:0/18:3)	J01	PC(P)	ANTIBACTERIALS FOR SYSTEMIC USE	3.8607	FALSE	21.3625
PC(P-16:0/18:3)	L	PC(P)	ANTINEOPLASTIC AND IMMUNOMODULATING AGENTS	1.27415	FALSE	21.3625
PC(P-16:0/18:3)	M	PC(P)	MUSCULO-SKELETAL SYSTEM	0.498324	FALSE	21.3625
PC(P-16:0/18:3)	M01AB	PC(P)	ACETIC ACID DERIVATIVES AND RELATED SUBSTANCES	-0.253643	FALSE	21.3625
PC(P-16:0/18:3)	M01AC	PC(P)	OXICAMS	1.7077	FALSE	21.3625
PC(P-16:0/18:3)	M01AE	PC(P)	PROPIONIC ACID DERIVATIVES	-0.352389	FALSE	21.3625
PC(P-16:0/18:3)	M01AE01	PC(P)	IBUPROFEN	0.0545219	FALSE	21.3625
PC(P-16:0/18:3)	M01AH	PC(P)	COXIBS	-0.266437	FALSE	21.3625
PC(P-16:0/18:3)	M01AX	PC(P)	OTHER ANTIINFLAMMATORY AND ANTIRHEUMATIC AGENTS, NON-STEROIDS	0.257653	FALSE	21.3625
PC(P-16:0/18:3)	M04A	PC(P)	ANTIGOUT PREPARATIONS	4.26877	FALSE	21.3625
PC(P-16:0/18:3)	M05BA	PC(P)	BISPHOSPHONATES	0.22181	FALSE	21.3625
PC(P-16:0/18:3)	N	PC(P)	NERVOUS SYSTEM	0.252231	FALSE	21.3625
PC(P-16:0/18:3)	N02	PC(P)	ANALGESICS	0.0766751	FALSE	21.3625
PC(P-16:0/18:3)	N02BA	PC(P)	SALICYLIC ACID AND DERIVATIVES	0.274291	FALSE	21.3625
PC(P-16:0/18:3)	N02BE	PC(P)	ANILIDES	-0.148688	FALSE	21.3625
PC(P-16:0/18:3)	N03AX	PC(P)	OTHER ANTIEPILEPTICS	0.0309454	FALSE	21.3625
PC(P-16:0/18:3)	N05BA	PC(P)	BENZODIAZEPINE DERIVATIVES	5.30532	FALSE	21.3625
PC(P-16:0/18:3)	N05CF	PC(P)	BENZODIAZEPINE RELATED DRUGS	0.953699	FALSE	21.3625
PC(P-16:0/18:3)	N05CH	PC(P)	MELATONIN RECEPTOR AGONISTS	-1.26967	FALSE	21.3625
PC(P-16:0/18:3)	N06	PC(P)	PSYCHOANALEPTICS	6.16709	FALSE	21.3625
PC(P-16:0/18:3)	N06AB	PC(P)	SELECTIVE SEROTONIN REUPTAKE INHIBITORS	0.273635	FALSE	21.3625
PC(P-16:0/18:3)	N06AX	PC(P)	OTHER ANTIDEPRESSANTS	2.95782	FALSE	21.3625
PC(P-16:0/18:3)	R	PC(P)	RESPIRATORY SYSTEM	0.327043	FALSE	21.3625
PC(P-16:0/18:3)	R01	PC(P)	NASAL PREPARATIONS	0.448325	FALSE	21.3625
PC(P-16:0/18:3)	R01AD	PC(P)	CORTICOSTEROIDS	0.705817	FALSE	21.3625
PC(P-16:0/18:3)	R03A	PC(P)	ADRENERGICS, INHALANTS	2.67527	FALSE	21.3625
PC(P-16:0/18:3)	R03CC	PC(P)	SELECTIVE BETA-2-ADRENORECEPTOR AGONISTS	-0.169563	FALSE	21.3625
PC(P-16:0/18:3)	R03DC	PC(P)	LEUKOTRIENE RECEPTOR ANTAGONISTS	9.96854	FALSE	21.3625
PC(P-16:0/18:3)	R06A	PC(P)	ANTIHISTAMINES FOR SYSTEMIC USE	0.158233	FALSE	21.3625
PC(P-16:0/18:3)	R06AE	PC(P)	PIPERAZINE DERIVATIVES	3.95051	FALSE	21.3625
PC(P-16:0/18:3)	R06AX	PC(P)	OTHER ANTIHISTAMINES FOR SYSTEMIC USE	0.84614	FALSE	21.3625
PC(P-16:0/18:3)	S01	PC(P)	OPHTHALMOLOGICALS	0.496497	FALSE	21.3625
PC(P-16:0/18:3)	S01ED	PC(P)	BETA BLOCKING AGENTS	-0.924895	FALSE	21.3625
PC(P-16:0/18:3)	S01EE	PC(P)	PROSTAGLANDIN ANALOGUES	0.480422	FALSE	21.3625
PC(P-16:0/18:3)	S01XA	PC(P)	OTHER OPHTHALMOLOGICALS	-0.279949	FALSE	21.3625
PC(P-16:0/20:4)	A	PC(P)	ALIMENTARY TRACT AND METABOLISM	1.18183	FALSE	21.3625
PC(P-16:0/20:4)	A02BA	PC(P)	H2-RECEPTOR ANTAGONISTS	1.65213	FALSE	21.3625
PC(P-16:0/20:4)	A02BC	PC(P)	PROTON PUMP INHIBITORS	0.943053	FALSE	21.3625
PC(P-16:0/20:4)	A06A	PC(P)	DRUGS FOR CONSTIPATION	0.571144	FALSE	21.3625
PC(P-16:0/20:4)	A06AA	PC(P)	SOFTENERS, EMOLLIENTS	-0.595004	FALSE	21.3625
PC(P-16:0/20:4)	A06AC	PC(P)	BULK-FORMING LAXATIVES	1.73351	FALSE	21.3625
PC(P-16:0/20:4)	A06AC01	PC(P)	ISPAGHULA (PSYLLA SEEDS)	0.69892	FALSE	21.3625
PC(P-16:0/20:4)	A07	PC(P)	ANTIDIARRHEALS, INTESTINAL ANTIINFLAMMATORY/ANTIINFECTIVE AGENTS	0.315128	FALSE	21.3625
PC(P-16:0/20:4)	A10	PC(P)	DRUGS USED IN DIABETES	0.247413	FALSE	21.3625
PC(P-16:0/20:4)	A10BA	PC(P)	BIGUANIDES	19.4498	FALSE	21.3625
PC(P-16:0/20:4)	A10BB	PC(P)	SULFONYLUREAS	-1.16862	FALSE	21.3625
PC(P-16:0/20:4)	A11	PC(P)	VITAMINS	0.109365	FALSE	21.3625
PC(P-16:0/20:4)	A11B	PC(P)	MULTIVITAMINS, PLAIN	-0.0282346	FALSE	21.3625
PC(P-16:0/20:4)	A11G	PC(P)	ASCORBIC ACID (VITAMIN C), INCL. COMBINATIONS	-0.0730976	FALSE	21.3625
PC(P-16:0/20:4)	A12	PC(P)	MINERALS	8.38071	FALSE	21.3625
PC(P-16:0/20:4)	A12BA	PC(P)	POTASSIUM	0.0967072	FALSE	21.3625
PC(P-16:0/20:4)	A12CB	PC(P)	ZINC	0.93494	FALSE	21.3625
PC(P-16:0/20:4)	A12CE	PC(P)	SELENIUM	-0.876027	FALSE	21.3625
PC(P-16:0/20:4)	B01AA	PC(P)	VITAMIN K ANTAGONISTS	1.07353	FALSE	21.3625
PC(P-16:0/20:4)	B01AC	PC(P)	PLATELET AGGREGATION INHIBITORS EXCL. HEPARIN	1.54012	FALSE	21.3625
PC(P-16:0/20:4)	B03A	PC(P)	IRON PREPARATIONS	-0.111566	FALSE	21.3625
PC(P-16:0/20:4)	B03BA	PC(P)	VITAMIN B12 (CYANOCOBALAMIN AND ANALOGUES)	1.26541	FALSE	21.3625
PC(P-16:0/20:4)	B03BB	PC(P)	FOLIC ACID AND DERIVATIVES	0.420781	FALSE	21.3625
PC(P-16:0/20:4)	C	PC(P)	CARDIOVASCULAR SYSTEM	0.486201	FALSE	21.3625
PC(P-16:0/20:4)	C01	PC(P)	CARDIAC THERAPY	-0.858112	FALSE	21.3625
PC(P-16:0/20:4)	C01DA	PC(P)	ORGANIC NITRATES	1.55679	FALSE	21.3625
PC(P-16:0/20:4)	C01EB	PC(P)	OTHER CARDIAC PREPARATIONS	7.39696	FALSE	21.3625
PC(P-16:0/20:4)	C02	PC(P)	ANTIHYPERTENSIVES	-0.558202	FALSE	21.3625
PC(P-16:0/20:4)	C03	PC(P)	DIURETICS	-0.46108	FALSE	21.3625
PC(P-16:0/20:4)	C03AA	PC(P)	THIAZIDES, PLAIN	0.0827999	FALSE	21.3625
PC(P-16:0/20:4)	C03CA	PC(P)	SULFONAMIDES, PLAIN	-0.483208	FALSE	21.3625
PC(P-16:0/20:4)	C03EA	PC(P)	LOW-CEILING DIURETICS AND POTASSIUM-SPARING AGENTS	0.398106	FALSE	21.3625
PC(P-16:0/20:4)	C07A	PC(P)	BETA BLOCKING AGENTS	1.5725	FALSE	21.3625
PC(P-16:0/20:4)	C07AB	PC(P)	BETA BLOCKING AGENTS, SELECTIVE	1.74228	FALSE	21.3625
PC(P-16:0/20:4)	C08CA	PC(P)	DIHYDROPYRIDINE DERIVATIVES	-0.322862	FALSE	21.3625
PC(P-16:0/20:4)	C08D	PC(P)	SELECTIVE CALCIUM CHANNEL BLOCKERS WITH DIRECT CARDIAC EFFECTS	-0.507522	FALSE	21.3625
PC(P-16:0/20:4)	C09AA	PC(P)	ACE INHIBITORS, PLAIN	2.07622	FALSE	21.3625
PC(P-16:0/20:4)	C09B	PC(P)	ACE INHIBITORS, COMBINATIONS	-0.588703	FALSE	21.3625
PC(P-16:0/20:4)	C09CA	PC(P)	ANGIOTENSIN II RECEPTOR BLOCKERS (ARBS), PLAIN	1.20712	FALSE	21.3625
PC(P-16:0/20:4)	C10AA	PC(P)	HMG COA REDUCTASE INHIBITORS	9.06083	FALSE	21.3625
PC(P-16:0/20:4)	C10AB	PC(P)	FIBRATES	-1.60059	FALSE	21.3625
PC(P-16:0/20:4)	C10AD	PC(P)	NICOTINIC ACID AND DERIVATIVES	-0.127865	FALSE	21.3625
PC(P-16:0/20:4)	C10AX	PC(P)	OTHER LIPID MODIFYING AGENTS	0.687579	FALSE	21.3625
PC(P-16:0/20:4)	C10AX06	PC(P)	OMEGA-3-TRIGLYCERIDES INCL. OTHER ESTERS AND ACIDS	22.9315	TRUE	21.3625
PC(P-16:0/20:4)	C10BA02	PC(P)	SIMVASTATIN AND EZETIMIBE	-0.408609	FALSE	21.3625
PC(P-16:0/20:4)	D	PC(P)	DERMATOLOGICALS	0.497305	FALSE	21.3625
PC(P-16:0/20:4)	D07A	PC(P)	CORTICOSTEROIDS, PLAIN	-0.275577	FALSE	21.3625
PC(P-16:0/20:4)	G03	PC(P)	SEX HORMONES AND MODULATORS OF THE GENITAL SYSTEM	11.4549	FALSE	21.3625
PC(P-16:0/20:4)	G03BA	PC(P)	3-OXOANDROSTEN (4) DERIVATIVES	1.63171	FALSE	21.3625
PC(P-16:0/20:4)	G03C	PC(P)	ESTROGENS	0.985993	FALSE	21.3625
PC(P-16:0/20:4)	G03CA	PC(P)	NATURAL AND SEMISYNTHETIC ESTROGENS, PLAIN	-0.0667628	FALSE	21.3625
PC(P-16:0/20:4)	G03DA	PC(P)	PREGNEN (4) DERIVATIVES	0.619951	FALSE	21.3625
PC(P-16:0/20:4)	G04BD	PC(P)	DRUGS FOR URINARY FREQUENCY AND INCONTINENCE	8.97769	FALSE	21.3625
PC(P-16:0/20:4)	G04BE	PC(P)	DRUGS USED IN ERECTILE DYSFUNCTION	-0.594393	FALSE	21.3625
PC(P-16:0/20:4)	G04CA	PC(P)	ALPHA-ADRENORECEPTOR ANTAGONISTS	2.28203	FALSE	21.3625
PC(P-16:0/20:4)	G04CB	PC(P)	TESTOSTERONE-5-ALPHA REDUCTASE INHIBITORS	2.16484	FALSE	21.3625
PC(P-16:0/20:4)	G04CX02	PC(P)	SABALIS SERRULATAE FRUCTUS	0.504886	FALSE	21.3625
PC(P-16:0/20:4)	H	PC(P)	SYSTEMIC HORMONAL PREPARATIONS, EXCL. SEX HORMONES AND INSULINS	-0.0135325	FALSE	21.3625
PC(P-16:0/20:4)	H03AA	PC(P)	THYROID HORMONES	-1.10514	FALSE	21.3625
PC(P-16:0/20:4)	J01	PC(P)	ANTIBACTERIALS FOR SYSTEMIC USE	2.37527	FALSE	21.3625
PC(P-16:0/20:4)	L	PC(P)	ANTINEOPLASTIC AND IMMUNOMODULATING AGENTS	0.0415916	FALSE	21.3625
PC(P-16:0/20:4)	M	PC(P)	MUSCULO-SKELETAL SYSTEM	0.211599	FALSE	21.3625
PC(P-16:0/20:4)	M01AB	PC(P)	ACETIC ACID DERIVATIVES AND RELATED SUBSTANCES	5.1749	FALSE	21.3625
PC(P-16:0/20:4)	M01AC	PC(P)	OXICAMS	-0.0457078	FALSE	21.3625
PC(P-16:0/20:4)	M01AE	PC(P)	PROPIONIC ACID DERIVATIVES	0.972911	FALSE	21.3625
PC(P-16:0/20:4)	M01AE01	PC(P)	IBUPROFEN	-0.112024	FALSE	21.3625
PC(P-16:0/20:4)	M01AH	PC(P)	COXIBS	1.07692	FALSE	21.3625
PC(P-16:0/20:4)	M01AX	PC(P)	OTHER ANTIINFLAMMATORY AND ANTIRHEUMATIC AGENTS, NON-STEROIDS	7.24725	FALSE	21.3625
PC(P-16:0/20:4)	M04A	PC(P)	ANTIGOUT PREPARATIONS	1.29729	FALSE	21.3625
PC(P-16:0/20:4)	M05BA	PC(P)	BISPHOSPHONATES	0.490924	FALSE	21.3625
PC(P-16:0/20:4)	N	PC(P)	NERVOUS SYSTEM	-0.829497	FALSE	21.3625
PC(P-16:0/20:4)	N02	PC(P)	ANALGESICS	0.900013	FALSE	21.3625
PC(P-16:0/20:4)	N02BA	PC(P)	SALICYLIC ACID AND DERIVATIVES	1.76015	FALSE	21.3625
PC(P-16:0/20:4)	N02BE	PC(P)	ANILIDES	0.0507278	FALSE	21.3625
PC(P-16:0/20:4)	N03AX	PC(P)	OTHER ANTIEPILEPTICS	0.699983	FALSE	21.3625
PC(P-16:0/20:4)	N05BA	PC(P)	BENZODIAZEPINE DERIVATIVES	-0.103995	FALSE	21.3625
PC(P-16:0/20:4)	N05CF	PC(P)	BENZODIAZEPINE RELATED DRUGS	0.0765242	FALSE	21.3625
PC(P-16:0/20:4)	N05CH	PC(P)	MELATONIN RECEPTOR AGONISTS	0.0833298	FALSE	21.3625
PC(P-16:0/20:4)	N06	PC(P)	PSYCHOANALEPTICS	0.642948	FALSE	21.3625
PC(P-16:0/20:4)	N06AB	PC(P)	SELECTIVE SEROTONIN REUPTAKE INHIBITORS	-1.06154	FALSE	21.3625
PC(P-16:0/20:4)	N06AX	PC(P)	OTHER ANTIDEPRESSANTS	0.419461	FALSE	21.3625
PC(P-16:0/20:4)	R	PC(P)	RESPIRATORY SYSTEM	0.319466	FALSE	21.3625
PC(P-16:0/20:4)	R01	PC(P)	NASAL PREPARATIONS	-0.269548	FALSE	21.3625
PC(P-16:0/20:4)	R01AD	PC(P)	CORTICOSTEROIDS	1.1751	FALSE	21.3625
PC(P-16:0/20:4)	R03A	PC(P)	ADRENERGICS, INHALANTS	1.24333	FALSE	21.3625
PC(P-16:0/20:4)	R03CC	PC(P)	SELECTIVE BETA-2-ADRENORECEPTOR AGONISTS	-1.03951	FALSE	21.3625
PC(P-16:0/20:4)	R03DC	PC(P)	LEUKOTRIENE RECEPTOR ANTAGONISTS	0.147913	FALSE	21.3625
PC(P-16:0/20:4)	R06A	PC(P)	ANTIHISTAMINES FOR SYSTEMIC USE	6.3099	FALSE	21.3625
PC(P-16:0/20:4)	R06AE	PC(P)	PIPERAZINE DERIVATIVES	1.36365	FALSE	21.3625
PC(P-16:0/20:4)	R06AX	PC(P)	OTHER ANTIHISTAMINES FOR SYSTEMIC USE	-0.0153894	FALSE	21.3625
PC(P-16:0/20:4)	S01	PC(P)	OPHTHALMOLOGICALS	-0.420778	FALSE	21.3625
PC(P-16:0/20:4)	S01ED	PC(P)	BETA BLOCKING AGENTS	-0.286839	FALSE	21.3625
PC(P-16:0/20:4)	S01EE	PC(P)	PROSTAGLANDIN ANALOGUES	0.660767	FALSE	21.3625
PC(P-16:0/20:4)	S01XA	PC(P)	OTHER OPHTHALMOLOGICALS	0.566146	FALSE	21.3625
PC(P-16:0/20:5)	A	PC(P)	ALIMENTARY TRACT AND METABOLISM	-0.451632	FALSE	21.3625
PC(P-16:0/20:5)	A02BA	PC(P)	H2-RECEPTOR ANTAGONISTS	-1.05173	FALSE	21.3625
PC(P-16:0/20:5)	A02BC	PC(P)	PROTON PUMP INHIBITORS	0.48765	FALSE	21.3625
PC(P-16:0/20:5)	A06A	PC(P)	DRUGS FOR CONSTIPATION	0.912549	FALSE	21.3625
PC(P-16:0/20:5)	A06AA	PC(P)	SOFTENERS, EMOLLIENTS	0.0938276	FALSE	21.3625
PC(P-16:0/20:5)	A06AC	PC(P)	BULK-FORMING LAXATIVES	-0.122041	FALSE	21.3625
PC(P-16:0/20:5)	A06AC01	PC(P)	ISPAGHULA (PSYLLA SEEDS)	-0.142432	FALSE	21.3625
PC(P-16:0/20:5)	A07	PC(P)	ANTIDIARRHEALS, INTESTINAL ANTIINFLAMMATORY/ANTIINFECTIVE AGENTS	0.264723	FALSE	21.3625
PC(P-16:0/20:5)	A10	PC(P)	DRUGS USED IN DIABETES	7.87111	FALSE	21.3625
PC(P-16:0/20:5)	A10BA	PC(P)	BIGUANIDES	13.634	FALSE	21.3625
PC(P-16:0/20:5)	A10BB	PC(P)	SULFONYLUREAS	1.20266	FALSE	21.3625
PC(P-16:0/20:5)	A11	PC(P)	VITAMINS	7.1389	FALSE	21.3625
PC(P-16:0/20:5)	A11B	PC(P)	MULTIVITAMINS, PLAIN	0.641926	FALSE	21.3625
PC(P-16:0/20:5)	A11G	PC(P)	ASCORBIC ACID (VITAMIN C), INCL. COMBINATIONS	0.69172	FALSE	21.3625
PC(P-16:0/20:5)	A12	PC(P)	MINERALS	4.69765	FALSE	21.3625
PC(P-16:0/20:5)	A12BA	PC(P)	POTASSIUM	2.48906	FALSE	21.3625
PC(P-16:0/20:5)	A12CB	PC(P)	ZINC	-0.250051	FALSE	21.3625
PC(P-16:0/20:5)	A12CE	PC(P)	SELENIUM	13.7435	FALSE	21.3625
PC(P-16:0/20:5)	B01AA	PC(P)	VITAMIN K ANTAGONISTS	-0.00820949	FALSE	21.3625
PC(P-16:0/20:5)	B01AC	PC(P)	PLATELET AGGREGATION INHIBITORS EXCL. HEPARIN	-0.0480208	FALSE	21.3625
PC(P-16:0/20:5)	B03A	PC(P)	IRON PREPARATIONS	-0.0194459	FALSE	21.3625
PC(P-16:0/20:5)	B03BA	PC(P)	VITAMIN B12 (CYANOCOBALAMIN AND ANALOGUES)	-1.48987	FALSE	21.3625
PC(P-16:0/20:5)	B03BB	PC(P)	FOLIC ACID AND DERIVATIVES	-0.483293	FALSE	21.3625
PC(P-16:0/20:5)	C	PC(P)	CARDIOVASCULAR SYSTEM	0.964298	FALSE	21.3625
PC(P-16:0/20:5)	C01	PC(P)	CARDIAC THERAPY	-0.34612	FALSE	21.3625
PC(P-16:0/20:5)	C01DA	PC(P)	ORGANIC NITRATES	1.05568	FALSE	21.3625
PC(P-16:0/20:5)	C01EB	PC(P)	OTHER CARDIAC PREPARATIONS	14.2067	FALSE	21.3625
PC(P-16:0/20:5)	C02	PC(P)	ANTIHYPERTENSIVES	2.16526	FALSE	21.3625
PC(P-16:0/20:5)	C03	PC(P)	DIURETICS	0.144674	FALSE	21.3625
PC(P-16:0/20:5)	C03AA	PC(P)	THIAZIDES, PLAIN	2.05502	FALSE	21.3625
PC(P-16:0/20:5)	C03CA	PC(P)	SULFONAMIDES, PLAIN	0.814435	FALSE	21.3625
PC(P-16:0/20:5)	C03EA	PC(P)	LOW-CEILING DIURETICS AND POTASSIUM-SPARING AGENTS	-1.30111	FALSE	21.3625
PC(P-16:0/20:5)	C07A	PC(P)	BETA BLOCKING AGENTS	1.00597	FALSE	21.3625
PC(P-16:0/20:5)	C07AB	PC(P)	BETA BLOCKING AGENTS, SELECTIVE	0.311143	FALSE	21.3625
PC(P-16:0/20:5)	C08CA	PC(P)	DIHYDROPYRIDINE DERIVATIVES	0.0738559	FALSE	21.3625
PC(P-16:0/20:5)	C08D	PC(P)	SELECTIVE CALCIUM CHANNEL BLOCKERS WITH DIRECT CARDIAC EFFECTS	0.347506	FALSE	21.3625
PC(P-16:0/20:5)	C09AA	PC(P)	ACE INHIBITORS, PLAIN	1.85733	FALSE	21.3625
PC(P-16:0/20:5)	C09B	PC(P)	ACE INHIBITORS, COMBINATIONS	-3.41633	FALSE	21.3625
PC(P-16:0/20:5)	C09CA	PC(P)	ANGIOTENSIN II RECEPTOR BLOCKERS (ARBS), PLAIN	0.90926	FALSE	21.3625
PC(P-16:0/20:5)	C10AA	PC(P)	HMG COA REDUCTASE INHIBITORS	1.64376	FALSE	21.3625
PC(P-16:0/20:5)	C10AB	PC(P)	FIBRATES	-1.13332	FALSE	21.3625
PC(P-16:0/20:5)	C10AD	PC(P)	NICOTINIC ACID AND DERIVATIVES	-1.3107	FALSE	21.3625
PC(P-16:0/20:5)	C10AX	PC(P)	OTHER LIPID MODIFYING AGENTS	0.215295	FALSE	21.3625
PC(P-16:0/20:5)	C10AX06	PC(P)	OMEGA-3-TRIGLYCERIDES INCL. OTHER ESTERS AND ACIDS	69.4205	TRUE	21.3625
PC(P-16:0/20:5)	C10BA02	PC(P)	SIMVASTATIN AND EZETIMIBE	0.357014	FALSE	21.3625
PC(P-16:0/20:5)	D	PC(P)	DERMATOLOGICALS	-0.441308	FALSE	21.3625
PC(P-16:0/20:5)	D07A	PC(P)	CORTICOSTEROIDS, PLAIN	-1.31574	FALSE	21.3625
PC(P-16:0/20:5)	G03	PC(P)	SEX HORMONES AND MODULATORS OF THE GENITAL SYSTEM	-0.299176	FALSE	21.3625
PC(P-16:0/20:5)	G03BA	PC(P)	3-OXOANDROSTEN (4) DERIVATIVES	-0.115104	FALSE	21.3625
PC(P-16:0/20:5)	G03C	PC(P)	ESTROGENS	-1.00395	FALSE	21.3625
PC(P-16:0/20:5)	G03CA	PC(P)	NATURAL AND SEMISYNTHETIC ESTROGENS, PLAIN	0.448963	FALSE	21.3625
PC(P-16:0/20:5)	G03DA	PC(P)	PREGNEN (4) DERIVATIVES	-1.59322	FALSE	21.3625
PC(P-16:0/20:5)	G04BD	PC(P)	DRUGS FOR URINARY FREQUENCY AND INCONTINENCE	-0.528881	FALSE	21.3625
PC(P-16:0/20:5)	G04BE	PC(P)	DRUGS USED IN ERECTILE DYSFUNCTION	2.63171	FALSE	21.3625
PC(P-16:0/20:5)	G04CA	PC(P)	ALPHA-ADRENORECEPTOR ANTAGONISTS	4.45624	FALSE	21.3625
PC(P-16:0/20:5)	G04CB	PC(P)	TESTOSTERONE-5-ALPHA REDUCTASE INHIBITORS	0.857858	FALSE	21.3625
PC(P-16:0/20:5)	G04CX02	PC(P)	SABALIS SERRULATAE FRUCTUS	-1.4847	FALSE	21.3625
PC(P-16:0/20:5)	H	PC(P)	SYSTEMIC HORMONAL PREPARATIONS, EXCL. SEX HORMONES AND INSULINS	0.0717993	FALSE	21.3625
PC(P-16:0/20:5)	H03AA	PC(P)	THYROID HORMONES	-0.354053	FALSE	21.3625
PC(P-16:0/20:5)	J01	PC(P)	ANTIBACTERIALS FOR SYSTEMIC USE	-0.127342	FALSE	21.3625
PC(P-16:0/20:5)	L	PC(P)	ANTINEOPLASTIC AND IMMUNOMODULATING AGENTS	1.06212	FALSE	21.3625
PC(P-16:0/20:5)	M	PC(P)	MUSCULO-SKELETAL SYSTEM	-0.165783	FALSE	21.3625
PC(P-16:0/20:5)	M01AB	PC(P)	ACETIC ACID DERIVATIVES AND RELATED SUBSTANCES	2.32614	FALSE	21.3625
PC(P-16:0/20:5)	M01AC	PC(P)	OXICAMS	5.71299	FALSE	21.3625
PC(P-16:0/20:5)	M01AE	PC(P)	PROPIONIC ACID DERIVATIVES	0.943574	FALSE	21.3625
PC(P-16:0/20:5)	M01AE01	PC(P)	IBUPROFEN	0.0959942	FALSE	21.3625
PC(P-16:0/20:5)	M01AH	PC(P)	COXIBS	0.477936	FALSE	21.3625
PC(P-16:0/20:5)	M01AX	PC(P)	OTHER ANTIINFLAMMATORY AND ANTIRHEUMATIC AGENTS, NON-STEROIDS	14.3663	FALSE	21.3625
PC(P-16:0/20:5)	M04A	PC(P)	ANTIGOUT PREPARATIONS	-0.698794	FALSE	21.3625
PC(P-16:0/20:5)	M05BA	PC(P)	BISPHOSPHONATES	3.87795	FALSE	21.3625
PC(P-16:0/20:5)	N	PC(P)	NERVOUS SYSTEM	-0.584121	FALSE	21.3625
PC(P-16:0/20:5)	N02	PC(P)	ANALGESICS	2.19728	FALSE	21.3625
PC(P-16:0/20:5)	N02BA	PC(P)	SALICYLIC ACID AND DERIVATIVES	0.379885	FALSE	21.3625
PC(P-16:0/20:5)	N02BE	PC(P)	ANILIDES	1.13482	FALSE	21.3625
PC(P-16:0/20:5)	N03AX	PC(P)	OTHER ANTIEPILEPTICS	0.22835	FALSE	21.3625
PC(P-16:0/20:5)	N05BA	PC(P)	BENZODIAZEPINE DERIVATIVES	7.08328	FALSE	21.3625
PC(P-16:0/20:5)	N05CF	PC(P)	BENZODIAZEPINE RELATED DRUGS	2.52023	FALSE	21.3625
PC(P-16:0/20:5)	N05CH	PC(P)	MELATONIN RECEPTOR AGONISTS	-0.920932	FALSE	21.3625
PC(P-16:0/20:5)	N06	PC(P)	PSYCHOANALEPTICS	1.11232	FALSE	21.3625
PC(P-16:0/20:5)	N06AB	PC(P)	SELECTIVE SEROTONIN REUPTAKE INHIBITORS	1.21605	FALSE	21.3625
PC(P-16:0/20:5)	N06AX	PC(P)	OTHER ANTIDEPRESSANTS	0.802464	FALSE	21.3625
PC(P-16:0/20:5)	R	PC(P)	RESPIRATORY SYSTEM	0.121077	FALSE	21.3625
PC(P-16:0/20:5)	R01	PC(P)	NASAL PREPARATIONS	1.33119	FALSE	21.3625
PC(P-16:0/20:5)	R01AD	PC(P)	CORTICOSTEROIDS	0.306378	FALSE	21.3625
PC(P-16:0/20:5)	R03A	PC(P)	ADRENERGICS, INHALANTS	0.454049	FALSE	21.3625
PC(P-16:0/20:5)	R03CC	PC(P)	SELECTIVE BETA-2-ADRENORECEPTOR AGONISTS	0.135424	FALSE	21.3625
PC(P-16:0/20:5)	R03DC	PC(P)	LEUKOTRIENE RECEPTOR ANTAGONISTS	2.55489	FALSE	21.3625
PC(P-16:0/20:5)	R06A	PC(P)	ANTIHISTAMINES FOR SYSTEMIC USE	-0.969786	FALSE	21.3625
PC(P-16:0/20:5)	R06AE	PC(P)	PIPERAZINE DERIVATIVES	1.35307	FALSE	21.3625
PC(P-16:0/20:5)	R06AX	PC(P)	OTHER ANTIHISTAMINES FOR SYSTEMIC USE	0.932254	FALSE	21.3625
PC(P-16:0/20:5)	S01	PC(P)	OPHTHALMOLOGICALS	0.0189691	FALSE	21.3625
PC(P-16:0/20:5)	S01ED	PC(P)	BETA BLOCKING AGENTS	-0.968706	FALSE	21.3625
PC(P-16:0/20:5)	S01EE	PC(P)	PROSTAGLANDIN ANALOGUES	0.727127	FALSE	21.3625
PC(P-16:0/20:5)	S01XA	PC(P)	OTHER OPHTHALMOLOGICALS	-1.16351	FALSE	21.3625
PC(P-16:0/22:6)	A	PC(P)	ALIMENTARY TRACT AND METABOLISM	1.39891	FALSE	21.3625
PC(P-16:0/22:6)	A02BA	PC(P)	H2-RECEPTOR ANTAGONISTS	-1.53682	FALSE	21.3625
PC(P-16:0/22:6)	A02BC	PC(P)	PROTON PUMP INHIBITORS	0.72216	FALSE	21.3625
PC(P-16:0/22:6)	A06A	PC(P)	DRUGS FOR CONSTIPATION	1.16629	FALSE	21.3625
PC(P-16:0/22:6)	A06AA	PC(P)	SOFTENERS, EMOLLIENTS	-0.512531	FALSE	21.3625
PC(P-16:0/22:6)	A06AC	PC(P)	BULK-FORMING LAXATIVES	0.689327	FALSE	21.3625
PC(P-16:0/22:6)	A06AC01	PC(P)	ISPAGHULA (PSYLLA SEEDS)	0.755011	FALSE	21.3625
PC(P-16:0/22:6)	A07	PC(P)	ANTIDIARRHEALS, INTESTINAL ANTIINFLAMMATORY/ANTIINFECTIVE AGENTS	0.631907	FALSE	21.3625
PC(P-16:0/22:6)	A10	PC(P)	DRUGS USED IN DIABETES	1.96853	FALSE	21.3625
PC(P-16:0/22:6)	A10BA	PC(P)	BIGUANIDES	25.3846	TRUE	21.3625
PC(P-16:0/22:6)	A10BB	PC(P)	SULFONYLUREAS	1.10845	FALSE	21.3625
PC(P-16:0/22:6)	A11	PC(P)	VITAMINS	5.61177	FALSE	21.3625
PC(P-16:0/22:6)	A11B	PC(P)	MULTIVITAMINS, PLAIN	1.0673	FALSE	21.3625
PC(P-16:0/22:6)	A11G	PC(P)	ASCORBIC ACID (VITAMIN C), INCL. COMBINATIONS	1.31562	FALSE	21.3625
PC(P-16:0/22:6)	A12	PC(P)	MINERALS	6.62233	FALSE	21.3625
PC(P-16:0/22:6)	A12BA	PC(P)	POTASSIUM	-0.0128476	FALSE	21.3625
PC(P-16:0/22:6)	A12CB	PC(P)	ZINC	-0.803456	FALSE	21.3625
PC(P-16:0/22:6)	A12CE	PC(P)	SELENIUM	7.41915	FALSE	21.3625
PC(P-16:0/22:6)	B01AA	PC(P)	VITAMIN K ANTAGONISTS	-0.686474	FALSE	21.3625
PC(P-16:0/22:6)	B01AC	PC(P)	PLATELET AGGREGATION INHIBITORS EXCL. HEPARIN	-1.10642	FALSE	21.3625
PC(P-16:0/22:6)	B03A	PC(P)	IRON PREPARATIONS	-1.29254	FALSE	21.3625
PC(P-16:0/22:6)	B03BA	PC(P)	VITAMIN B12 (CYANOCOBALAMIN AND ANALOGUES)	0.385383	FALSE	21.3625
PC(P-16:0/22:6)	B03BB	PC(P)	FOLIC ACID AND DERIVATIVES	0.119373	FALSE	21.3625
PC(P-16:0/22:6)	C	PC(P)	CARDIOVASCULAR SYSTEM	-0.0743534	FALSE	21.3625
PC(P-16:0/22:6)	C01	PC(P)	CARDIAC THERAPY	-0.956534	FALSE	21.3625
PC(P-16:0/22:6)	C01DA	PC(P)	ORGANIC NITRATES	1.45947	FALSE	21.3625
PC(P-16:0/22:6)	C01EB	PC(P)	OTHER CARDIAC PREPARATIONS	10.3208	FALSE	21.3625
PC(P-16:0/22:6)	C02	PC(P)	ANTIHYPERTENSIVES	0.730271	FALSE	21.3625
PC(P-16:0/22:6)	C03	PC(P)	DIURETICS	0.558215	FALSE	21.3625
PC(P-16:0/22:6)	C03AA	PC(P)	THIAZIDES, PLAIN	0.135421	FALSE	21.3625
PC(P-16:0/22:6)	C03CA	PC(P)	SULFONAMIDES, PLAIN	-0.834297	FALSE	21.3625
PC(P-16:0/22:6)	C03EA	PC(P)	LOW-CEILING DIURETICS AND POTASSIUM-SPARING AGENTS	0.032184	FALSE	21.3625
PC(P-16:0/22:6)	C07A	PC(P)	BETA BLOCKING AGENTS	2.41439	FALSE	21.3625
PC(P-16:0/22:6)	C07AB	PC(P)	BETA BLOCKING AGENTS, SELECTIVE	2.40377	FALSE	21.3625
PC(P-16:0/22:6)	C08CA	PC(P)	DIHYDROPYRIDINE DERIVATIVES	-0.155474	FALSE	21.3625
PC(P-16:0/22:6)	C08D	PC(P)	SELECTIVE CALCIUM CHANNEL BLOCKERS WITH DIRECT CARDIAC EFFECTS	-0.123422	FALSE	21.3625
PC(P-16:0/22:6)	C09AA	PC(P)	ACE INHIBITORS, PLAIN	2.62484	FALSE	21.3625
PC(P-16:0/22:6)	C09B	PC(P)	ACE INHIBITORS, COMBINATIONS	-1.69682	FALSE	21.3625
PC(P-16:0/22:6)	C09CA	PC(P)	ANGIOTENSIN II RECEPTOR BLOCKERS (ARBS), PLAIN	0.623643	FALSE	21.3625
PC(P-16:0/22:6)	C10AA	PC(P)	HMG COA REDUCTASE INHIBITORS	7.73095	FALSE	21.3625
PC(P-16:0/22:6)	C10AB	PC(P)	FIBRATES	0.117656	FALSE	21.3625
PC(P-16:0/22:6)	C10AD	PC(P)	NICOTINIC ACID AND DERIVATIVES	0.353548	FALSE	21.3625
PC(P-16:0/22:6)	C10AX	PC(P)	OTHER LIPID MODIFYING AGENTS	1.45621	FALSE	21.3625
PC(P-16:0/22:6)	C10AX06	PC(P)	OMEGA-3-TRIGLYCERIDES INCL. OTHER ESTERS AND ACIDS	24.5015	TRUE	21.3625
PC(P-16:0/22:6)	C10BA02	PC(P)	SIMVASTATIN AND EZETIMIBE	0.413333	FALSE	21.3625
PC(P-16:0/22:6)	D	PC(P)	DERMATOLOGICALS	-0.525495	FALSE	21.3625
PC(P-16:0/22:6)	D07A	PC(P)	CORTICOSTEROIDS, PLAIN	-0.617434	FALSE	21.3625
PC(P-16:0/22:6)	G03	PC(P)	SEX HORMONES AND MODULATORS OF THE GENITAL SYSTEM	3.95112	FALSE	21.3625
PC(P-16:0/22:6)	G03BA	PC(P)	3-OXOANDROSTEN (4) DERIVATIVES	0.872271	FALSE	21.3625
PC(P-16:0/22:6)	G03C	PC(P)	ESTROGENS	-0.157213	FALSE	21.3625
PC(P-16:0/22:6)	G03CA	PC(P)	NATURAL AND SEMISYNTHETIC ESTROGENS, PLAIN	0.57201	FALSE	21.3625
PC(P-16:0/22:6)	G03DA	PC(P)	PREGNEN (4) DERIVATIVES	0.296742	FALSE	21.3625
PC(P-16:0/22:6)	G04BD	PC(P)	DRUGS FOR URINARY FREQUENCY AND INCONTINENCE	1.48914	FALSE	21.3625
PC(P-16:0/22:6)	G04BE	PC(P)	DRUGS USED IN ERECTILE DYSFUNCTION	1.63742	FALSE	21.3625
PC(P-16:0/22:6)	G04CA	PC(P)	ALPHA-ADRENORECEPTOR ANTAGONISTS	6.9655	FALSE	21.3625
PC(P-16:0/22:6)	G04CB	PC(P)	TESTOSTERONE-5-ALPHA REDUCTASE INHIBITORS	1.22892	FALSE	21.3625
PC(P-16:0/22:6)	G04CX02	PC(P)	SABALIS SERRULATAE FRUCTUS	-0.685665	FALSE	21.3625
PC(P-16:0/22:6)	H	PC(P)	SYSTEMIC HORMONAL PREPARATIONS, EXCL. SEX HORMONES AND INSULINS	0.397551	FALSE	21.3625
PC(P-16:0/22:6)	H03AA	PC(P)	THYROID HORMONES	-0.358546	FALSE	21.3625
PC(P-16:0/22:6)	J01	PC(P)	ANTIBACTERIALS FOR SYSTEMIC USE	-0.77816	FALSE	21.3625
PC(P-16:0/22:6)	L	PC(P)	ANTINEOPLASTIC AND IMMUNOMODULATING AGENTS	0.195898	FALSE	21.3625
PC(P-16:0/22:6)	M	PC(P)	MUSCULO-SKELETAL SYSTEM	5.76003	FALSE	21.3625
PC(P-16:0/22:6)	M01AB	PC(P)	ACETIC ACID DERIVATIVES AND RELATED SUBSTANCES	0.338202	FALSE	21.3625
PC(P-16:0/22:6)	M01AC	PC(P)	OXICAMS	2.37106	FALSE	21.3625
PC(P-16:0/22:6)	M01AE	PC(P)	PROPIONIC ACID DERIVATIVES	1.49179	FALSE	21.3625
PC(P-16:0/22:6)	M01AE01	PC(P)	IBUPROFEN	-0.947238	FALSE	21.3625
PC(P-16:0/22:6)	M01AH	PC(P)	COXIBS	0.602238	FALSE	21.3625
PC(P-16:0/22:6)	M01AX	PC(P)	OTHER ANTIINFLAMMATORY AND ANTIRHEUMATIC AGENTS, NON-STEROIDS	11.2414	FALSE	21.3625
PC(P-16:0/22:6)	M04A	PC(P)	ANTIGOUT PREPARATIONS	0.743573	FALSE	21.3625
PC(P-16:0/22:6)	M05BA	PC(P)	BISPHOSPHONATES	9.97978	FALSE	21.3625
PC(P-16:0/22:6)	N	PC(P)	NERVOUS SYSTEM	0.544412	FALSE	21.3625
PC(P-16:0/22:6)	N02	PC(P)	ANALGESICS	1.51264	FALSE	21.3625
PC(P-16:0/22:6)	N02BA	PC(P)	SALICYLIC ACID AND DERIVATIVES	-0.395318	FALSE	21.3625
PC(P-16:0/22:6)	N02BE	PC(P)	ANILIDES	-0.119864	FALSE	21.3625
PC(P-16:0/22:6)	N03AX	PC(P)	OTHER ANTIEPILEPTICS	0.113263	FALSE	21.3625
PC(P-16:0/22:6)	N05BA	PC(P)	BENZODIAZEPINE DERIVATIVES	0.486618	FALSE	21.3625
PC(P-16:0/22:6)	N05CF	PC(P)	BENZODIAZEPINE RELATED DRUGS	0.131582	FALSE	21.3625
PC(P-16:0/22:6)	N05CH	PC(P)	MELATONIN RECEPTOR AGONISTS	-0.689419	FALSE	21.3625
PC(P-16:0/22:6)	N06	PC(P)	PSYCHOANALEPTICS	0.554544	FALSE	21.3625
PC(P-16:0/22:6)	N06AB	PC(P)	SELECTIVE SEROTONIN REUPTAKE INHIBITORS	0.0055363	FALSE	21.3625
PC(P-16:0/22:6)	N06AX	PC(P)	OTHER ANTIDEPRESSANTS	2.86807	FALSE	21.3625
PC(P-16:0/22:6)	R	PC(P)	RESPIRATORY SYSTEM	0.300843	FALSE	21.3625
PC(P-16:0/22:6)	R01	PC(P)	NASAL PREPARATIONS	0.536107	FALSE	21.3625
PC(P-16:0/22:6)	R01AD	PC(P)	CORTICOSTEROIDS	0.610137	FALSE	21.3625
PC(P-16:0/22:6)	R03A	PC(P)	ADRENERGICS, INHALANTS	0.556426	FALSE	21.3625
PC(P-16:0/22:6)	R03CC	PC(P)	SELECTIVE BETA-2-ADRENORECEPTOR AGONISTS	1.5157	FALSE	21.3625
PC(P-16:0/22:6)	R03DC	PC(P)	LEUKOTRIENE RECEPTOR ANTAGONISTS	0.820822	FALSE	21.3625
PC(P-16:0/22:6)	R06A	PC(P)	ANTIHISTAMINES FOR SYSTEMIC USE	1.82065	FALSE	21.3625
PC(P-16:0/22:6)	R06AE	PC(P)	PIPERAZINE DERIVATIVES	0.441913	FALSE	21.3625
PC(P-16:0/22:6)	R06AX	PC(P)	OTHER ANTIHISTAMINES FOR SYSTEMIC USE	7.98165	FALSE	21.3625
PC(P-16:0/22:6)	S01	PC(P)	OPHTHALMOLOGICALS	-1.07447	FALSE	21.3625
PC(P-16:0/22:6)	S01ED	PC(P)	BETA BLOCKING AGENTS	-0.121044	FALSE	21.3625
PC(P-16:0/22:6)	S01EE	PC(P)	PROSTAGLANDIN ANALOGUES	0.518172	FALSE	21.3625
PC(P-16:0/22:6)	S01XA	PC(P)	OTHER OPHTHALMOLOGICALS	-0.810418	FALSE	21.3625
PC(P-17:0/20:4) (a)	A	PC(P)	ALIMENTARY TRACT AND METABOLISM	0.658332	FALSE	21.3625
PC(P-17:0/20:4) (a)	A02BA	PC(P)	H2-RECEPTOR ANTAGONISTS	4.42191	FALSE	21.3625
PC(P-17:0/20:4) (a)	A02BC	PC(P)	PROTON PUMP INHIBITORS	1.27218	FALSE	21.3625
PC(P-17:0/20:4) (a)	A06A	PC(P)	DRUGS FOR CONSTIPATION	1.77071	FALSE	21.3625
PC(P-17:0/20:4) (a)	A06AA	PC(P)	SOFTENERS, EMOLLIENTS	0.00593618	FALSE	21.3625
PC(P-17:0/20:4) (a)	A06AC	PC(P)	BULK-FORMING LAXATIVES	6.69726	FALSE	21.3625
PC(P-17:0/20:4) (a)	A06AC01	PC(P)	ISPAGHULA (PSYLLA SEEDS)	-0.27942	FALSE	21.3625
PC(P-17:0/20:4) (a)	A07	PC(P)	ANTIDIARRHEALS, INTESTINAL ANTIINFLAMMATORY/ANTIINFECTIVE AGENTS	0.196805	FALSE	21.3625
PC(P-17:0/20:4) (a)	A10	PC(P)	DRUGS USED IN DIABETES	-0.449116	FALSE	21.3625
PC(P-17:0/20:4) (a)	A10BA	PC(P)	BIGUANIDES	14.0445	FALSE	21.3625
PC(P-17:0/20:4) (a)	A10BB	PC(P)	SULFONYLUREAS	-0.41085	FALSE	21.3625
PC(P-17:0/20:4) (a)	A11	PC(P)	VITAMINS	1.44836	FALSE	21.3625
PC(P-17:0/20:4) (a)	A11B	PC(P)	MULTIVITAMINS, PLAIN	-0.456195	FALSE	21.3625
PC(P-17:0/20:4) (a)	A11G	PC(P)	ASCORBIC ACID (VITAMIN C), INCL. COMBINATIONS	-0.252804	FALSE	21.3625
PC(P-17:0/20:4) (a)	A12	PC(P)	MINERALS	0.387348	FALSE	21.3625
PC(P-17:0/20:4) (a)	A12BA	PC(P)	POTASSIUM	-0.0301122	FALSE	21.3625
PC(P-17:0/20:4) (a)	A12CB	PC(P)	ZINC	1.94044	FALSE	21.3625
PC(P-17:0/20:4) (a)	A12CE	PC(P)	SELENIUM	-0.343984	FALSE	21.3625
PC(P-17:0/20:4) (a)	B01AA	PC(P)	VITAMIN K ANTAGONISTS	0.610216	FALSE	21.3625
PC(P-17:0/20:4) (a)	B01AC	PC(P)	PLATELET AGGREGATION INHIBITORS EXCL. HEPARIN	9.93243	FALSE	21.3625
PC(P-17:0/20:4) (a)	B03A	PC(P)	IRON PREPARATIONS	-0.238603	FALSE	21.3625
PC(P-17:0/20:4) (a)	B03BA	PC(P)	VITAMIN B12 (CYANOCOBALAMIN AND ANALOGUES)	-0.41102	FALSE	21.3625
PC(P-17:0/20:4) (a)	B03BB	PC(P)	FOLIC ACID AND DERIVATIVES	0.351645	FALSE	21.3625
PC(P-17:0/20:4) (a)	C	PC(P)	CARDIOVASCULAR SYSTEM	-0.231915	FALSE	21.3625
PC(P-17:0/20:4) (a)	C01	PC(P)	CARDIAC THERAPY	-1.54017	FALSE	21.3625
PC(P-17:0/20:4) (a)	C01DA	PC(P)	ORGANIC NITRATES	0.0230283	FALSE	21.3625
PC(P-17:0/20:4) (a)	C01EB	PC(P)	OTHER CARDIAC PREPARATIONS	2.73333	FALSE	21.3625
PC(P-17:0/20:4) (a)	C02	PC(P)	ANTIHYPERTENSIVES	-0.225144	FALSE	21.3625
PC(P-17:0/20:4) (a)	C03	PC(P)	DIURETICS	-1.03623	FALSE	21.3625
PC(P-17:0/20:4) (a)	C03AA	PC(P)	THIAZIDES, PLAIN	-0.59723	FALSE	21.3625
PC(P-17:0/20:4) (a)	C03CA	PC(P)	SULFONAMIDES, PLAIN	-0.982516	FALSE	21.3625
PC(P-17:0/20:4) (a)	C03EA	PC(P)	LOW-CEILING DIURETICS AND POTASSIUM-SPARING AGENTS	-1.03381	FALSE	21.3625
PC(P-17:0/20:4) (a)	C07A	PC(P)	BETA BLOCKING AGENTS	0.440524	FALSE	21.3625
PC(P-17:0/20:4) (a)	C07AB	PC(P)	BETA BLOCKING AGENTS, SELECTIVE	3.50535	FALSE	21.3625
PC(P-17:0/20:4) (a)	C08CA	PC(P)	DIHYDROPYRIDINE DERIVATIVES	0.373413	FALSE	21.3625
PC(P-17:0/20:4) (a)	C08D	PC(P)	SELECTIVE CALCIUM CHANNEL BLOCKERS WITH DIRECT CARDIAC EFFECTS	-0.301672	FALSE	21.3625
PC(P-17:0/20:4) (a)	C09AA	PC(P)	ACE INHIBITORS, PLAIN	7.08752	FALSE	21.3625
PC(P-17:0/20:4) (a)	C09B	PC(P)	ACE INHIBITORS, COMBINATIONS	-1.55937	FALSE	21.3625
PC(P-17:0/20:4) (a)	C09CA	PC(P)	ANGIOTENSIN II RECEPTOR BLOCKERS (ARBS), PLAIN	-0.408461	FALSE	21.3625
PC(P-17:0/20:4) (a)	C10AA	PC(P)	HMG COA REDUCTASE INHIBITORS	10.3508	FALSE	21.3625
PC(P-17:0/20:4) (a)	C10AB	PC(P)	FIBRATES	0.0532027	FALSE	21.3625
PC(P-17:0/20:4) (a)	C10AD	PC(P)	NICOTINIC ACID AND DERIVATIVES	2.23481	FALSE	21.3625
PC(P-17:0/20:4) (a)	C10AX	PC(P)	OTHER LIPID MODIFYING AGENTS	2.51598	FALSE	21.3625
PC(P-17:0/20:4) (a)	C10AX06	PC(P)	OMEGA-3-TRIGLYCERIDES INCL. OTHER ESTERS AND ACIDS	2.66591	FALSE	21.3625
PC(P-17:0/20:4) (a)	C10BA02	PC(P)	SIMVASTATIN AND EZETIMIBE	-0.927962	FALSE	21.3625
PC(P-17:0/20:4) (a)	D	PC(P)	DERMATOLOGICALS	0.714234	FALSE	21.3625
PC(P-17:0/20:4) (a)	D07A	PC(P)	CORTICOSTEROIDS, PLAIN	8.12225	FALSE	21.3625
PC(P-17:0/20:4) (a)	G03	PC(P)	SEX HORMONES AND MODULATORS OF THE GENITAL SYSTEM	9.39129	FALSE	21.3625
PC(P-17:0/20:4) (a)	G03BA	PC(P)	3-OXOANDROSTEN (4) DERIVATIVES	4.52177	FALSE	21.3625
PC(P-17:0/20:4) (a)	G03C	PC(P)	ESTROGENS	0.343558	FALSE	21.3625
PC(P-17:0/20:4) (a)	G03CA	PC(P)	NATURAL AND SEMISYNTHETIC ESTROGENS, PLAIN	-2.0549	FALSE	21.3625
PC(P-17:0/20:4) (a)	G03DA	PC(P)	PREGNEN (4) DERIVATIVES	9.88902	FALSE	21.3625
PC(P-17:0/20:4) (a)	G04BD	PC(P)	DRUGS FOR URINARY FREQUENCY AND INCONTINENCE	-0.360875	FALSE	21.3625
PC(P-17:0/20:4) (a)	G04BE	PC(P)	DRUGS USED IN ERECTILE DYSFUNCTION	1.04035	FALSE	21.3625
PC(P-17:0/20:4) (a)	G04CA	PC(P)	ALPHA-ADRENORECEPTOR ANTAGONISTS	-0.303237	FALSE	21.3625
PC(P-17:0/20:4) (a)	G04CB	PC(P)	TESTOSTERONE-5-ALPHA REDUCTASE INHIBITORS	0.25735	FALSE	21.3625
PC(P-17:0/20:4) (a)	G04CX02	PC(P)	SABALIS SERRULATAE FRUCTUS	-0.330668	FALSE	21.3625
PC(P-17:0/20:4) (a)	H	PC(P)	SYSTEMIC HORMONAL PREPARATIONS, EXCL. SEX HORMONES AND INSULINS	1.04339	FALSE	21.3625
PC(P-17:0/20:4) (a)	H03AA	PC(P)	THYROID HORMONES	-0.908254	FALSE	21.3625
PC(P-17:0/20:4) (a)	J01	PC(P)	ANTIBACTERIALS FOR SYSTEMIC USE	12.1963	FALSE	21.3625
PC(P-17:0/20:4) (a)	L	PC(P)	ANTINEOPLASTIC AND IMMUNOMODULATING AGENTS	1.92772	FALSE	21.3625
PC(P-17:0/20:4) (a)	M	PC(P)	MUSCULO-SKELETAL SYSTEM	2.14846	FALSE	21.3625
PC(P-17:0/20:4) (a)	M01AB	PC(P)	ACETIC ACID DERIVATIVES AND RELATED SUBSTANCES	1.69429	FALSE	21.3625
PC(P-17:0/20:4) (a)	M01AC	PC(P)	OXICAMS	-1.30788	FALSE	21.3625
PC(P-17:0/20:4) (a)	M01AE	PC(P)	PROPIONIC ACID DERIVATIVES	-0.120499	FALSE	21.3625
PC(P-17:0/20:4) (a)	M01AE01	PC(P)	IBUPROFEN	-0.881886	FALSE	21.3625
PC(P-17:0/20:4) (a)	M01AH	PC(P)	COXIBS	-0.0820412	FALSE	21.3625
PC(P-17:0/20:4) (a)	M01AX	PC(P)	OTHER ANTIINFLAMMATORY AND ANTIRHEUMATIC AGENTS, NON-STEROIDS	-0.0308513	FALSE	21.3625
PC(P-17:0/20:4) (a)	M04A	PC(P)	ANTIGOUT PREPARATIONS	-1.08295	FALSE	21.3625
PC(P-17:0/20:4) (a)	M05BA	PC(P)	BISPHOSPHONATES	-1.21745	FALSE	21.3625
PC(P-17:0/20:4) (a)	N	PC(P)	NERVOUS SYSTEM	-0.383735	FALSE	21.3625
PC(P-17:0/20:4) (a)	N02	PC(P)	ANALGESICS	-0.0673451	FALSE	21.3625
PC(P-17:0/20:4) (a)	N02BA	PC(P)	SALICYLIC ACID AND DERIVATIVES	0.177502	FALSE	21.3625
PC(P-17:0/20:4) (a)	N02BE	PC(P)	ANILIDES	-0.739871	FALSE	21.3625
PC(P-17:0/20:4) (a)	N03AX	PC(P)	OTHER ANTIEPILEPTICS	0.0746708	FALSE	21.3625
PC(P-17:0/20:4) (a)	N05BA	PC(P)	BENZODIAZEPINE DERIVATIVES	0.826219	FALSE	21.3625
PC(P-17:0/20:4) (a)	N05CF	PC(P)	BENZODIAZEPINE RELATED DRUGS	1.03155	FALSE	21.3625
PC(P-17:0/20:4) (a)	N05CH	PC(P)	MELATONIN RECEPTOR AGONISTS	-1.27883	FALSE	21.3625
PC(P-17:0/20:4) (a)	N06	PC(P)	PSYCHOANALEPTICS	0.0329982	FALSE	21.3625
