## Supplementary Tables for "A seven-year longitudinal study of the Alzheimer’s disease blood metabolome" (part 26 of 36)

### Sheet: Table S13 (continued)
Baseline medication selection in Lipidomics: Table representing the Boruta feature selection results with selected as covariate column representing whether a medication has been selected as a covariate (T) or not (F)
PC(P-17:0/20:4) (a)	N06AB	PC(P)	SELECTIVE SEROTONIN REUPTAKE INHIBITORS	-1.15428	FALSE	21.3625
PC(P-17:0/20:4) (a)	N06AX	PC(P)	OTHER ANTIDEPRESSANTS	-0.14982	FALSE	21.3625
PC(P-17:0/20:4) (a)	R	PC(P)	RESPIRATORY SYSTEM	0.600008	FALSE	21.3625
PC(P-17:0/20:4) (a)	R01	PC(P)	NASAL PREPARATIONS	0.685953	FALSE	21.3625
PC(P-17:0/20:4) (a)	R01AD	PC(P)	CORTICOSTEROIDS	-0.0827271	FALSE	21.3625
PC(P-17:0/20:4) (a)	R03A	PC(P)	ADRENERGICS, INHALANTS	8.47314	FALSE	21.3625
PC(P-17:0/20:4) (a)	R03CC	PC(P)	SELECTIVE BETA-2-ADRENORECEPTOR AGONISTS	-1.86605	FALSE	21.3625
PC(P-17:0/20:4) (a)	R03DC	PC(P)	LEUKOTRIENE RECEPTOR ANTAGONISTS	1.51206	FALSE	21.3625
PC(P-17:0/20:4) (a)	R06A	PC(P)	ANTIHISTAMINES FOR SYSTEMIC USE	0.714688	FALSE	21.3625
PC(P-17:0/20:4) (a)	R06AE	PC(P)	PIPERAZINE DERIVATIVES	1.59591	FALSE	21.3625
PC(P-17:0/20:4) (a)	R06AX	PC(P)	OTHER ANTIHISTAMINES FOR SYSTEMIC USE	0.00298063	FALSE	21.3625
PC(P-17:0/20:4) (a)	S01	PC(P)	OPHTHALMOLOGICALS	0.849033	FALSE	21.3625
PC(P-17:0/20:4) (a)	S01ED	PC(P)	BETA BLOCKING AGENTS	0.654463	FALSE	21.3625
PC(P-17:0/20:4) (a)	S01EE	PC(P)	PROSTAGLANDIN ANALOGUES	0.751786	FALSE	21.3625
PC(P-17:0/20:4) (a)	S01XA	PC(P)	OTHER OPHTHALMOLOGICALS	1.01767	FALSE	21.3625
PC(P-17:0/20:4) (b)	A	PC(P)	ALIMENTARY TRACT AND METABOLISM	0.418624	FALSE	21.3625
PC(P-17:0/20:4) (b)	A02BA	PC(P)	H2-RECEPTOR ANTAGONISTS	2.86113	FALSE	21.3625
PC(P-17:0/20:4) (b)	A02BC	PC(P)	PROTON PUMP INHIBITORS	4.54614	FALSE	21.3625
PC(P-17:0/20:4) (b)	A06A	PC(P)	DRUGS FOR CONSTIPATION	1.38607	FALSE	21.3625
PC(P-17:0/20:4) (b)	A06AA	PC(P)	SOFTENERS, EMOLLIENTS	0.673207	FALSE	21.3625
PC(P-17:0/20:4) (b)	A06AC	PC(P)	BULK-FORMING LAXATIVES	6.79745	FALSE	21.3625
PC(P-17:0/20:4) (b)	A06AC01	PC(P)	ISPAGHULA (PSYLLA SEEDS)	-0.144437	FALSE	21.3625
PC(P-17:0/20:4) (b)	A07	PC(P)	ANTIDIARRHEALS, INTESTINAL ANTIINFLAMMATORY/ANTIINFECTIVE AGENTS	1.20605	FALSE	21.3625
PC(P-17:0/20:4) (b)	A10	PC(P)	DRUGS USED IN DIABETES	-0.201053	FALSE	21.3625
PC(P-17:0/20:4) (b)	A10BA	PC(P)	BIGUANIDES	7.6585	FALSE	21.3625
PC(P-17:0/20:4) (b)	A10BB	PC(P)	SULFONYLUREAS	0.235769	FALSE	21.3625
PC(P-17:0/20:4) (b)	A11	PC(P)	VITAMINS	1.32398	FALSE	21.3625
PC(P-17:0/20:4) (b)	A11B	PC(P)	MULTIVITAMINS, PLAIN	0.189262	FALSE	21.3625
PC(P-17:0/20:4) (b)	A11G	PC(P)	ASCORBIC ACID (VITAMIN C), INCL. COMBINATIONS	-0.466282	FALSE	21.3625
PC(P-17:0/20:4) (b)	A12	PC(P)	MINERALS	0.874707	FALSE	21.3625
PC(P-17:0/20:4) (b)	A12BA	PC(P)	POTASSIUM	-0.10109	FALSE	21.3625
PC(P-17:0/20:4) (b)	A12CB	PC(P)	ZINC	10.1055	FALSE	21.3625
PC(P-17:0/20:4) (b)	A12CE	PC(P)	SELENIUM	-0.902276	FALSE	21.3625
PC(P-17:0/20:4) (b)	B01AA	PC(P)	VITAMIN K ANTAGONISTS	-1.05462	FALSE	21.3625
PC(P-17:0/20:4) (b)	B01AC	PC(P)	PLATELET AGGREGATION INHIBITORS EXCL. HEPARIN	1.02294	FALSE	21.3625
PC(P-17:0/20:4) (b)	B03A	PC(P)	IRON PREPARATIONS	0.0680179	FALSE	21.3625
PC(P-17:0/20:4) (b)	B03BA	PC(P)	VITAMIN B12 (CYANOCOBALAMIN AND ANALOGUES)	-0.510942	FALSE	21.3625
PC(P-17:0/20:4) (b)	B03BB	PC(P)	FOLIC ACID AND DERIVATIVES	-0.434256	FALSE	21.3625
PC(P-17:0/20:4) (b)	C	PC(P)	CARDIOVASCULAR SYSTEM	0.407256	FALSE	21.3625
PC(P-17:0/20:4) (b)	C01	PC(P)	CARDIAC THERAPY	0.248872	FALSE	21.3625
PC(P-17:0/20:4) (b)	C01DA	PC(P)	ORGANIC NITRATES	0.297433	FALSE	21.3625
PC(P-17:0/20:4) (b)	C01EB	PC(P)	OTHER CARDIAC PREPARATIONS	8.56722	FALSE	21.3625
PC(P-17:0/20:4) (b)	C02	PC(P)	ANTIHYPERTENSIVES	-0.822176	FALSE	21.3625
PC(P-17:0/20:4) (b)	C03	PC(P)	DIURETICS	-1.08647	FALSE	21.3625
PC(P-17:0/20:4) (b)	C03AA	PC(P)	THIAZIDES, PLAIN	1.1227	FALSE	21.3625
PC(P-17:0/20:4) (b)	C03CA	PC(P)	SULFONAMIDES, PLAIN	-0.418197	FALSE	21.3625
PC(P-17:0/20:4) (b)	C03EA	PC(P)	LOW-CEILING DIURETICS AND POTASSIUM-SPARING AGENTS	0.921721	FALSE	21.3625
PC(P-17:0/20:4) (b)	C07A	PC(P)	BETA BLOCKING AGENTS	0.518783	FALSE	21.3625
PC(P-17:0/20:4) (b)	C07AB	PC(P)	BETA BLOCKING AGENTS, SELECTIVE	6.37427	FALSE	21.3625
PC(P-17:0/20:4) (b)	C08CA	PC(P)	DIHYDROPYRIDINE DERIVATIVES	-0.189146	FALSE	21.3625
PC(P-17:0/20:4) (b)	C08D	PC(P)	SELECTIVE CALCIUM CHANNEL BLOCKERS WITH DIRECT CARDIAC EFFECTS	0.499788	FALSE	21.3625
PC(P-17:0/20:4) (b)	C09AA	PC(P)	ACE INHIBITORS, PLAIN	7.11631	FALSE	21.3625
PC(P-17:0/20:4) (b)	C09B	PC(P)	ACE INHIBITORS, COMBINATIONS	-1.69587	FALSE	21.3625
PC(P-17:0/20:4) (b)	C09CA	PC(P)	ANGIOTENSIN II RECEPTOR BLOCKERS (ARBS), PLAIN	0.804479	FALSE	21.3625
PC(P-17:0/20:4) (b)	C10AA	PC(P)	HMG COA REDUCTASE INHIBITORS	8.27927	FALSE	21.3625
PC(P-17:0/20:4) (b)	C10AB	PC(P)	FIBRATES	0.0710896	FALSE	21.3625
PC(P-17:0/20:4) (b)	C10AD	PC(P)	NICOTINIC ACID AND DERIVATIVES	0.627559	FALSE	21.3625
PC(P-17:0/20:4) (b)	C10AX	PC(P)	OTHER LIPID MODIFYING AGENTS	4.46482	FALSE	21.3625
PC(P-17:0/20:4) (b)	C10AX06	PC(P)	OMEGA-3-TRIGLYCERIDES INCL. OTHER ESTERS AND ACIDS	15.1552	FALSE	21.3625
PC(P-17:0/20:4) (b)	C10BA02	PC(P)	SIMVASTATIN AND EZETIMIBE	-0.789876	FALSE	21.3625
PC(P-17:0/20:4) (b)	D	PC(P)	DERMATOLOGICALS	0.610924	FALSE	21.3625
PC(P-17:0/20:4) (b)	D07A	PC(P)	CORTICOSTEROIDS, PLAIN	0.65902	FALSE	21.3625
PC(P-17:0/20:4) (b)	G03	PC(P)	SEX HORMONES AND MODULATORS OF THE GENITAL SYSTEM	4.75926	FALSE	21.3625
PC(P-17:0/20:4) (b)	G03BA	PC(P)	3-OXOANDROSTEN (4) DERIVATIVES	5.71978	FALSE	21.3625
PC(P-17:0/20:4) (b)	G03C	PC(P)	ESTROGENS	0.350905	FALSE	21.3625
PC(P-17:0/20:4) (b)	G03CA	PC(P)	NATURAL AND SEMISYNTHETIC ESTROGENS, PLAIN	-0.91448	FALSE	21.3625
PC(P-17:0/20:4) (b)	G03DA	PC(P)	PREGNEN (4) DERIVATIVES	6.30969	FALSE	21.3625
PC(P-17:0/20:4) (b)	G04BD	PC(P)	DRUGS FOR URINARY FREQUENCY AND INCONTINENCE	0.387496	FALSE	21.3625
PC(P-17:0/20:4) (b)	G04BE	PC(P)	DRUGS USED IN ERECTILE DYSFUNCTION	0.595704	FALSE	21.3625
PC(P-17:0/20:4) (b)	G04CA	PC(P)	ALPHA-ADRENORECEPTOR ANTAGONISTS	0.0249788	FALSE	21.3625
PC(P-17:0/20:4) (b)	G04CB	PC(P)	TESTOSTERONE-5-ALPHA REDUCTASE INHIBITORS	-0.984724	FALSE	21.3625
PC(P-17:0/20:4) (b)	G04CX02	PC(P)	SABALIS SERRULATAE FRUCTUS	1.08293	FALSE	21.3625
PC(P-17:0/20:4) (b)	H	PC(P)	SYSTEMIC HORMONAL PREPARATIONS, EXCL. SEX HORMONES AND INSULINS	0.469322	FALSE	21.3625
PC(P-17:0/20:4) (b)	H03AA	PC(P)	THYROID HORMONES	-0.931546	FALSE	21.3625
PC(P-17:0/20:4) (b)	J01	PC(P)	ANTIBACTERIALS FOR SYSTEMIC USE	7.9673	FALSE	21.3625
PC(P-17:0/20:4) (b)	L	PC(P)	ANTINEOPLASTIC AND IMMUNOMODULATING AGENTS	0.560261	FALSE	21.3625
PC(P-17:0/20:4) (b)	M	PC(P)	MUSCULO-SKELETAL SYSTEM	3.61869	FALSE	21.3625
PC(P-17:0/20:4) (b)	M01AB	PC(P)	ACETIC ACID DERIVATIVES AND RELATED SUBSTANCES	6.65253	FALSE	21.3625
PC(P-17:0/20:4) (b)	M01AC	PC(P)	OXICAMS	-1.67184	FALSE	21.3625
PC(P-17:0/20:4) (b)	M01AE	PC(P)	PROPIONIC ACID DERIVATIVES	1.96757	FALSE	21.3625
PC(P-17:0/20:4) (b)	M01AE01	PC(P)	IBUPROFEN	-0.662882	FALSE	21.3625
PC(P-17:0/20:4) (b)	M01AH	PC(P)	COXIBS	0.0730496	FALSE	21.3625
PC(P-17:0/20:4) (b)	M01AX	PC(P)	OTHER ANTIINFLAMMATORY AND ANTIRHEUMATIC AGENTS, NON-STEROIDS	1.27097	FALSE	21.3625
PC(P-17:0/20:4) (b)	M04A	PC(P)	ANTIGOUT PREPARATIONS	-0.36714	FALSE	21.3625
PC(P-17:0/20:4) (b)	M05BA	PC(P)	BISPHOSPHONATES	-0.517301	FALSE	21.3625
PC(P-17:0/20:4) (b)	N	PC(P)	NERVOUS SYSTEM	-0.735681	FALSE	21.3625
PC(P-17:0/20:4) (b)	N02	PC(P)	ANALGESICS	-0.0758848	FALSE	21.3625
PC(P-17:0/20:4) (b)	N02BA	PC(P)	SALICYLIC ACID AND DERIVATIVES	-0.437353	FALSE	21.3625
PC(P-17:0/20:4) (b)	N02BE	PC(P)	ANILIDES	0.0463908	FALSE	21.3625
PC(P-17:0/20:4) (b)	N03AX	PC(P)	OTHER ANTIEPILEPTICS	0.182279	FALSE	21.3625
PC(P-17:0/20:4) (b)	N05BA	PC(P)	BENZODIAZEPINE DERIVATIVES	-0.313446	FALSE	21.3625
PC(P-17:0/20:4) (b)	N05CF	PC(P)	BENZODIAZEPINE RELATED DRUGS	1.12868	FALSE	21.3625
PC(P-17:0/20:4) (b)	N05CH	PC(P)	MELATONIN RECEPTOR AGONISTS	-1.11003	FALSE	21.3625
PC(P-17:0/20:4) (b)	N06	PC(P)	PSYCHOANALEPTICS	0.201925	FALSE	21.3625
PC(P-17:0/20:4) (b)	N06AB	PC(P)	SELECTIVE SEROTONIN REUPTAKE INHIBITORS	-0.390122	FALSE	21.3625
PC(P-17:0/20:4) (b)	N06AX	PC(P)	OTHER ANTIDEPRESSANTS	0.921609	FALSE	21.3625
PC(P-17:0/20:4) (b)	R	PC(P)	RESPIRATORY SYSTEM	-0.192561	FALSE	21.3625
PC(P-17:0/20:4) (b)	R01	PC(P)	NASAL PREPARATIONS	1.52523	FALSE	21.3625
PC(P-17:0/20:4) (b)	R01AD	PC(P)	CORTICOSTEROIDS	0.907621	FALSE	21.3625
PC(P-17:0/20:4) (b)	R03A	PC(P)	ADRENERGICS, INHALANTS	6.59232	FALSE	21.3625
PC(P-17:0/20:4) (b)	R03CC	PC(P)	SELECTIVE BETA-2-ADRENORECEPTOR AGONISTS	-1.08169	FALSE	21.3625
PC(P-17:0/20:4) (b)	R03DC	PC(P)	LEUKOTRIENE RECEPTOR ANTAGONISTS	0.559478	FALSE	21.3625
PC(P-17:0/20:4) (b)	R06A	PC(P)	ANTIHISTAMINES FOR SYSTEMIC USE	8.09891	FALSE	21.3625
PC(P-17:0/20:4) (b)	R06AE	PC(P)	PIPERAZINE DERIVATIVES	0.719329	FALSE	21.3625
PC(P-17:0/20:4) (b)	R06AX	PC(P)	OTHER ANTIHISTAMINES FOR SYSTEMIC USE	-0.566428	FALSE	21.3625
PC(P-17:0/20:4) (b)	S01	PC(P)	OPHTHALMOLOGICALS	0.316417	FALSE	21.3625
PC(P-17:0/20:4) (b)	S01ED	PC(P)	BETA BLOCKING AGENTS	-0.159233	FALSE	21.3625
PC(P-17:0/20:4) (b)	S01EE	PC(P)	PROSTAGLANDIN ANALOGUES	1.09269	FALSE	21.3625
PC(P-17:0/20:4) (b)	S01XA	PC(P)	OTHER OPHTHALMOLOGICALS	-0.044599	FALSE	21.3625
PC(P-18:0/18:2)	A	PC(P)	ALIMENTARY TRACT AND METABOLISM	0.584001	FALSE	21.3625
PC(P-18:0/18:2)	A02BA	PC(P)	H2-RECEPTOR ANTAGONISTS	2.51412	FALSE	21.3625
PC(P-18:0/18:2)	A02BC	PC(P)	PROTON PUMP INHIBITORS	0.551182	FALSE	21.3625
PC(P-18:0/18:2)	A06A	PC(P)	DRUGS FOR CONSTIPATION	0.624825	FALSE	21.3625
PC(P-18:0/18:2)	A06AA	PC(P)	SOFTENERS, EMOLLIENTS	0.0412192	FALSE	21.3625
PC(P-18:0/18:2)	A06AC	PC(P)	BULK-FORMING LAXATIVES	6.93435	FALSE	21.3625
PC(P-18:0/18:2)	A06AC01	PC(P)	ISPAGHULA (PSYLLA SEEDS)	1.04636	FALSE	21.3625
PC(P-18:0/18:2)	A07	PC(P)	ANTIDIARRHEALS, INTESTINAL ANTIINFLAMMATORY/ANTIINFECTIVE AGENTS	0.838074	FALSE	21.3625
PC(P-18:0/18:2)	A10	PC(P)	DRUGS USED IN DIABETES	1.68023	FALSE	21.3625
PC(P-18:0/18:2)	A10BA	PC(P)	BIGUANIDES	15.8235	FALSE	21.3625
PC(P-18:0/18:2)	A10BB	PC(P)	SULFONYLUREAS	1.81426	FALSE	21.3625
PC(P-18:0/18:2)	A11	PC(P)	VITAMINS	0.659024	FALSE	21.3625
PC(P-18:0/18:2)	A11B	PC(P)	MULTIVITAMINS, PLAIN	-0.503795	FALSE	21.3625
PC(P-18:0/18:2)	A11G	PC(P)	ASCORBIC ACID (VITAMIN C), INCL. COMBINATIONS	0.586363	FALSE	21.3625
PC(P-18:0/18:2)	A12	PC(P)	MINERALS	1.65885	FALSE	21.3625
PC(P-18:0/18:2)	A12BA	PC(P)	POTASSIUM	0.0616268	FALSE	21.3625
PC(P-18:0/18:2)	A12CB	PC(P)	ZINC	0.398043	FALSE	21.3625
PC(P-18:0/18:2)	A12CE	PC(P)	SELENIUM	-0.381869	FALSE	21.3625
PC(P-18:0/18:2)	B01AA	PC(P)	VITAMIN K ANTAGONISTS	1.47319	FALSE	21.3625
PC(P-18:0/18:2)	B01AC	PC(P)	PLATELET AGGREGATION INHIBITORS EXCL. HEPARIN	4.32742	FALSE	21.3625
PC(P-18:0/18:2)	B03A	PC(P)	IRON PREPARATIONS	1.73673	FALSE	21.3625
PC(P-18:0/18:2)	B03BA	PC(P)	VITAMIN B12 (CYANOCOBALAMIN AND ANALOGUES)	1.75746	FALSE	21.3625
PC(P-18:0/18:2)	B03BB	PC(P)	FOLIC ACID AND DERIVATIVES	0.0916781	FALSE	21.3625
PC(P-18:0/18:2)	C	PC(P)	CARDIOVASCULAR SYSTEM	1.56069	FALSE	21.3625
PC(P-18:0/18:2)	C01	PC(P)	CARDIAC THERAPY	1.48914	FALSE	21.3625
PC(P-18:0/18:2)	C01DA	PC(P)	ORGANIC NITRATES	1.64793	FALSE	21.3625
PC(P-18:0/18:2)	C01EB	PC(P)	OTHER CARDIAC PREPARATIONS	3.38102	FALSE	21.3625
PC(P-18:0/18:2)	C02	PC(P)	ANTIHYPERTENSIVES	0.922597	FALSE	21.3625
PC(P-18:0/18:2)	C03	PC(P)	DIURETICS	-0.644777	FALSE	21.3625
PC(P-18:0/18:2)	C03AA	PC(P)	THIAZIDES, PLAIN	1.61374	FALSE	21.3625
PC(P-18:0/18:2)	C03CA	PC(P)	SULFONAMIDES, PLAIN	-0.129283	FALSE	21.3625
PC(P-18:0/18:2)	C03EA	PC(P)	LOW-CEILING DIURETICS AND POTASSIUM-SPARING AGENTS	-0.344076	FALSE	21.3625
PC(P-18:0/18:2)	C07A	PC(P)	BETA BLOCKING AGENTS	1.17913	FALSE	21.3625
PC(P-18:0/18:2)	C07AB	PC(P)	BETA BLOCKING AGENTS, SELECTIVE	4.86632	FALSE	21.3625
PC(P-18:0/18:2)	C08CA	PC(P)	DIHYDROPYRIDINE DERIVATIVES	-0.478661	FALSE	21.3625
PC(P-18:0/18:2)	C08D	PC(P)	SELECTIVE CALCIUM CHANNEL BLOCKERS WITH DIRECT CARDIAC EFFECTS	-0.25482	FALSE	21.3625
PC(P-18:0/18:2)	C09AA	PC(P)	ACE INHIBITORS, PLAIN	6.39421	FALSE	21.3625
PC(P-18:0/18:2)	C09B	PC(P)	ACE INHIBITORS, COMBINATIONS	-1.08056	FALSE	21.3625
PC(P-18:0/18:2)	C09CA	PC(P)	ANGIOTENSIN II RECEPTOR BLOCKERS (ARBS), PLAIN	0.682538	FALSE	21.3625
PC(P-18:0/18:2)	C10AA	PC(P)	HMG COA REDUCTASE INHIBITORS	50.5424	TRUE	21.3625
PC(P-18:0/18:2)	C10AB	PC(P)	FIBRATES	7.43433	FALSE	21.3625
PC(P-18:0/18:2)	C10AD	PC(P)	NICOTINIC ACID AND DERIVATIVES	1.12661	FALSE	21.3625
PC(P-18:0/18:2)	C10AX	PC(P)	OTHER LIPID MODIFYING AGENTS	2.21577	FALSE	21.3625
PC(P-18:0/18:2)	C10AX06	PC(P)	OMEGA-3-TRIGLYCERIDES INCL. OTHER ESTERS AND ACIDS	7.21472	FALSE	21.3625
PC(P-18:0/18:2)	C10BA02	PC(P)	SIMVASTATIN AND EZETIMIBE	11.6508	FALSE	21.3625
PC(P-18:0/18:2)	D	PC(P)	DERMATOLOGICALS	-0.0306036	FALSE	21.3625
PC(P-18:0/18:2)	D07A	PC(P)	CORTICOSTEROIDS, PLAIN	-0.257681	FALSE	21.3625
PC(P-18:0/18:2)	G03	PC(P)	SEX HORMONES AND MODULATORS OF THE GENITAL SYSTEM	9.46981	FALSE	21.3625
PC(P-18:0/18:2)	G03BA	PC(P)	3-OXOANDROSTEN (4) DERIVATIVES	0.242016	FALSE	21.3625
PC(P-18:0/18:2)	G03C	PC(P)	ESTROGENS	0.738493	FALSE	21.3625
PC(P-18:0/18:2)	G03CA	PC(P)	NATURAL AND SEMISYNTHETIC ESTROGENS, PLAIN	-1.31814	FALSE	21.3625
PC(P-18:0/18:2)	G03DA	PC(P)	PREGNEN (4) DERIVATIVES	0.523503	FALSE	21.3625
PC(P-18:0/18:2)	G04BD	PC(P)	DRUGS FOR URINARY FREQUENCY AND INCONTINENCE	0.988814	FALSE	21.3625
PC(P-18:0/18:2)	G04BE	PC(P)	DRUGS USED IN ERECTILE DYSFUNCTION	0.0876983	FALSE	21.3625
PC(P-18:0/18:2)	G04CA	PC(P)	ALPHA-ADRENORECEPTOR ANTAGONISTS	-0.428708	FALSE	21.3625
PC(P-18:0/18:2)	G04CB	PC(P)	TESTOSTERONE-5-ALPHA REDUCTASE INHIBITORS	0.436877	FALSE	21.3625
PC(P-18:0/18:2)	G04CX02	PC(P)	SABALIS SERRULATAE FRUCTUS	6.54727	FALSE	21.3625
PC(P-18:0/18:2)	H	PC(P)	SYSTEMIC HORMONAL PREPARATIONS, EXCL. SEX HORMONES AND INSULINS	2.66856	FALSE	21.3625
PC(P-18:0/18:2)	H03AA	PC(P)	THYROID HORMONES	-0.429754	FALSE	21.3625
PC(P-18:0/18:2)	J01	PC(P)	ANTIBACTERIALS FOR SYSTEMIC USE	-0.0514512	FALSE	21.3625
PC(P-18:0/18:2)	L	PC(P)	ANTINEOPLASTIC AND IMMUNOMODULATING AGENTS	1.50286	FALSE	21.3625
PC(P-18:0/18:2)	M	PC(P)	MUSCULO-SKELETAL SYSTEM	0.581087	FALSE	21.3625
PC(P-18:0/18:2)	M01AB	PC(P)	ACETIC ACID DERIVATIVES AND RELATED SUBSTANCES	2.05264	FALSE	21.3625
PC(P-18:0/18:2)	M01AC	PC(P)	OXICAMS	-1.437	FALSE	21.3625
PC(P-18:0/18:2)	M01AE	PC(P)	PROPIONIC ACID DERIVATIVES	0.183589	FALSE	21.3625
PC(P-18:0/18:2)	M01AE01	PC(P)	IBUPROFEN	-1.08657	FALSE	21.3625
PC(P-18:0/18:2)	M01AH	PC(P)	COXIBS	6.51047	FALSE	21.3625
PC(P-18:0/18:2)	M01AX	PC(P)	OTHER ANTIINFLAMMATORY AND ANTIRHEUMATIC AGENTS, NON-STEROIDS	0.104133	FALSE	21.3625
PC(P-18:0/18:2)	M04A	PC(P)	ANTIGOUT PREPARATIONS	3.50274	FALSE	21.3625
PC(P-18:0/18:2)	M05BA	PC(P)	BISPHOSPHONATES	2.03708	FALSE	21.3625
PC(P-18:0/18:2)	N	PC(P)	NERVOUS SYSTEM	0.194584	FALSE	21.3625
PC(P-18:0/18:2)	N02	PC(P)	ANALGESICS	-0.150187	FALSE	21.3625
PC(P-18:0/18:2)	N02BA	PC(P)	SALICYLIC ACID AND DERIVATIVES	1.11252	FALSE	21.3625
PC(P-18:0/18:2)	N02BE	PC(P)	ANILIDES	0.0231979	FALSE	21.3625
PC(P-18:0/18:2)	N03AX	PC(P)	OTHER ANTIEPILEPTICS	0.489428	FALSE	21.3625
PC(P-18:0/18:2)	N05BA	PC(P)	BENZODIAZEPINE DERIVATIVES	-0.569753	FALSE	21.3625
PC(P-18:0/18:2)	N05CF	PC(P)	BENZODIAZEPINE RELATED DRUGS	0.526277	FALSE	21.3625
PC(P-18:0/18:2)	N05CH	PC(P)	MELATONIN RECEPTOR AGONISTS	-0.4812	FALSE	21.3625
PC(P-18:0/18:2)	N06	PC(P)	PSYCHOANALEPTICS	0.996833	FALSE	21.3625
PC(P-18:0/18:2)	N06AB	PC(P)	SELECTIVE SEROTONIN REUPTAKE INHIBITORS	0.280283	FALSE	21.3625
PC(P-18:0/18:2)	N06AX	PC(P)	OTHER ANTIDEPRESSANTS	1.20801	FALSE	21.3625
PC(P-18:0/18:2)	R	PC(P)	RESPIRATORY SYSTEM	0.37813	FALSE	21.3625
PC(P-18:0/18:2)	R01	PC(P)	NASAL PREPARATIONS	0.811578	FALSE	21.3625
PC(P-18:0/18:2)	R01AD	PC(P)	CORTICOSTEROIDS	0.264129	FALSE	21.3625
PC(P-18:0/18:2)	R03A	PC(P)	ADRENERGICS, INHALANTS	3.06566	FALSE	21.3625
PC(P-18:0/18:2)	R03CC	PC(P)	SELECTIVE BETA-2-ADRENORECEPTOR AGONISTS	-0.438512	FALSE	21.3625
PC(P-18:0/18:2)	R03DC	PC(P)	LEUKOTRIENE RECEPTOR ANTAGONISTS	0.392042	FALSE	21.3625
PC(P-18:0/18:2)	R06A	PC(P)	ANTIHISTAMINES FOR SYSTEMIC USE	2.68396	FALSE	21.3625
PC(P-18:0/18:2)	R06AE	PC(P)	PIPERAZINE DERIVATIVES	1.515	FALSE	21.3625
PC(P-18:0/18:2)	R06AX	PC(P)	OTHER ANTIHISTAMINES FOR SYSTEMIC USE	0.514693	FALSE	21.3625
PC(P-18:0/18:2)	S01	PC(P)	OPHTHALMOLOGICALS	-0.309397	FALSE	21.3625
PC(P-18:0/18:2)	S01ED	PC(P)	BETA BLOCKING AGENTS	0.231532	FALSE	21.3625
PC(P-18:0/18:2)	S01EE	PC(P)	PROSTAGLANDIN ANALOGUES	1.50567	FALSE	21.3625
PC(P-18:0/18:2)	S01XA	PC(P)	OTHER OPHTHALMOLOGICALS	-0.986118	FALSE	21.3625
PC(P-18:0/20:4)	A	PC(P)	ALIMENTARY TRACT AND METABOLISM	5.72516	FALSE	21.3625
PC(P-18:0/20:4)	A02BA	PC(P)	H2-RECEPTOR ANTAGONISTS	1.92005	FALSE	21.3625
PC(P-18:0/20:4)	A02BC	PC(P)	PROTON PUMP INHIBITORS	1.38696	FALSE	21.3625
PC(P-18:0/20:4)	A06A	PC(P)	DRUGS FOR CONSTIPATION	1.3339	FALSE	21.3625
PC(P-18:0/20:4)	A06AA	PC(P)	SOFTENERS, EMOLLIENTS	-0.358731	FALSE	21.3625
PC(P-18:0/20:4)	A06AC	PC(P)	BULK-FORMING LAXATIVES	1.9599	FALSE	21.3625
PC(P-18:0/20:4)	A06AC01	PC(P)	ISPAGHULA (PSYLLA SEEDS)	0.844834	FALSE	21.3625
PC(P-18:0/20:4)	A07	PC(P)	ANTIDIARRHEALS, INTESTINAL ANTIINFLAMMATORY/ANTIINFECTIVE AGENTS	1.58757	FALSE	21.3625
PC(P-18:0/20:4)	A10	PC(P)	DRUGS USED IN DIABETES	0.671911	FALSE	21.3625
PC(P-18:0/20:4)	A10BA	PC(P)	BIGUANIDES	3.76846	FALSE	21.3625
PC(P-18:0/20:4)	A10BB	PC(P)	SULFONYLUREAS	-0.684913	FALSE	21.3625
PC(P-18:0/20:4)	A11	PC(P)	VITAMINS	1.06132	FALSE	21.3625
PC(P-18:0/20:4)	A11B	PC(P)	MULTIVITAMINS, PLAIN	-0.552522	FALSE	21.3625
PC(P-18:0/20:4)	A11G	PC(P)	ASCORBIC ACID (VITAMIN C), INCL. COMBINATIONS	-0.00923689	FALSE	21.3625
PC(P-18:0/20:4)	A12	PC(P)	MINERALS	1.2615	FALSE	21.3625
PC(P-18:0/20:4)	A12BA	PC(P)	POTASSIUM	-0.401833	FALSE	21.3625
PC(P-18:0/20:4)	A12CB	PC(P)	ZINC	8.44116	FALSE	21.3625
PC(P-18:0/20:4)	A12CE	PC(P)	SELENIUM	0.721044	FALSE	21.3625
PC(P-18:0/20:4)	B01AA	PC(P)	VITAMIN K ANTAGONISTS	0.291402	FALSE	21.3625
PC(P-18:0/20:4)	B01AC	PC(P)	PLATELET AGGREGATION INHIBITORS EXCL. HEPARIN	1.93304	FALSE	21.3625
PC(P-18:0/20:4)	B03A	PC(P)	IRON PREPARATIONS	0.531505	FALSE	21.3625
PC(P-18:0/20:4)	B03BA	PC(P)	VITAMIN B12 (CYANOCOBALAMIN AND ANALOGUES)	1.10418	FALSE	21.3625
PC(P-18:0/20:4)	B03BB	PC(P)	FOLIC ACID AND DERIVATIVES	0.101617	FALSE	21.3625
PC(P-18:0/20:4)	C	PC(P)	CARDIOVASCULAR SYSTEM	0.640911	FALSE	21.3625
PC(P-18:0/20:4)	C01	PC(P)	CARDIAC THERAPY	0.679906	FALSE	21.3625
PC(P-18:0/20:4)	C01DA	PC(P)	ORGANIC NITRATES	1.91902	FALSE	21.3625
PC(P-18:0/20:4)	C01EB	PC(P)	OTHER CARDIAC PREPARATIONS	16.1067	FALSE	21.3625
PC(P-18:0/20:4)	C02	PC(P)	ANTIHYPERTENSIVES	-0.616841	FALSE	21.3625
PC(P-18:0/20:4)	C03	PC(P)	DIURETICS	-1.8329	FALSE	21.3625
PC(P-18:0/20:4)	C03AA	PC(P)	THIAZIDES, PLAIN	-0.583041	FALSE	21.3625
PC(P-18:0/20:4)	C03CA	PC(P)	SULFONAMIDES, PLAIN	-0.172681	FALSE	21.3625
PC(P-18:0/20:4)	C03EA	PC(P)	LOW-CEILING DIURETICS AND POTASSIUM-SPARING AGENTS	1.26109	FALSE	21.3625
PC(P-18:0/20:4)	C07A	PC(P)	BETA BLOCKING AGENTS	0.657107	FALSE	21.3625
PC(P-18:0/20:4)	C07AB	PC(P)	BETA BLOCKING AGENTS, SELECTIVE	2.92735	FALSE	21.3625
PC(P-18:0/20:4)	C08CA	PC(P)	DIHYDROPYRIDINE DERIVATIVES	-0.598884	FALSE	21.3625
PC(P-18:0/20:4)	C08D	PC(P)	SELECTIVE CALCIUM CHANNEL BLOCKERS WITH DIRECT CARDIAC EFFECTS	-0.208018	FALSE	21.3625
PC(P-18:0/20:4)	C09AA	PC(P)	ACE INHIBITORS, PLAIN	7.71398	FALSE	21.3625
PC(P-18:0/20:4)	C09B	PC(P)	ACE INHIBITORS, COMBINATIONS	-1.68554	FALSE	21.3625
PC(P-18:0/20:4)	C09CA	PC(P)	ANGIOTENSIN II RECEPTOR BLOCKERS (ARBS), PLAIN	-0.000414493	FALSE	21.3625
PC(P-18:0/20:4)	C10AA	PC(P)	HMG COA REDUCTASE INHIBITORS	6.74339	FALSE	21.3625
PC(P-18:0/20:4)	C10AB	PC(P)	FIBRATES	-0.236077	FALSE	21.3625
PC(P-18:0/20:4)	C10AD	PC(P)	NICOTINIC ACID AND DERIVATIVES	1.43944	FALSE	21.3625
PC(P-18:0/20:4)	C10AX	PC(P)	OTHER LIPID MODIFYING AGENTS	1.67713	FALSE	21.3625
PC(P-18:0/20:4)	C10AX06	PC(P)	OMEGA-3-TRIGLYCERIDES INCL. OTHER ESTERS AND ACIDS	32.3986	TRUE	21.3625
PC(P-18:0/20:4)	C10BA02	PC(P)	SIMVASTATIN AND EZETIMIBE	-0.246737	FALSE	21.3625
PC(P-18:0/20:4)	D	PC(P)	DERMATOLOGICALS	-0.034879	FALSE	21.3625
PC(P-18:0/20:4)	D07A	PC(P)	CORTICOSTEROIDS, PLAIN	-0.693832	FALSE	21.3625
PC(P-18:0/20:4)	G03	PC(P)	SEX HORMONES AND MODULATORS OF THE GENITAL SYSTEM	1.30116	FALSE	21.3625
PC(P-18:0/20:4)	G03BA	PC(P)	3-OXOANDROSTEN (4) DERIVATIVES	1.85618	FALSE	21.3625
PC(P-18:0/20:4)	G03C	PC(P)	ESTROGENS	0.18421	FALSE	21.3625
PC(P-18:0/20:4)	G03CA	PC(P)	NATURAL AND SEMISYNTHETIC ESTROGENS, PLAIN	-0.798504	FALSE	21.3625
PC(P-18:0/20:4)	G03DA	PC(P)	PREGNEN (4) DERIVATIVES	1.77739	FALSE	21.3625
PC(P-18:0/20:4)	G04BD	PC(P)	DRUGS FOR URINARY FREQUENCY AND INCONTINENCE	11.7354	FALSE	21.3625
PC(P-18:0/20:4)	G04BE	PC(P)	DRUGS USED IN ERECTILE DYSFUNCTION	0.731522	FALSE	21.3625
PC(P-18:0/20:4)	G04CA	PC(P)	ALPHA-ADRENORECEPTOR ANTAGONISTS	0.541472	FALSE	21.3625
PC(P-18:0/20:4)	G04CB	PC(P)	TESTOSTERONE-5-ALPHA REDUCTASE INHIBITORS	1.41002	FALSE	21.3625
PC(P-18:0/20:4)	G04CX02	PC(P)	SABALIS SERRULATAE FRUCTUS	1.18992	FALSE	21.3625
PC(P-18:0/20:4)	H	PC(P)	SYSTEMIC HORMONAL PREPARATIONS, EXCL. SEX HORMONES AND INSULINS	0.569108	FALSE	21.3625
PC(P-18:0/20:4)	H03AA	PC(P)	THYROID HORMONES	-1.93892	FALSE	21.3625
PC(P-18:0/20:4)	J01	PC(P)	ANTIBACTERIALS FOR SYSTEMIC USE	1.8751	FALSE	21.3625
PC(P-18:0/20:4)	L	PC(P)	ANTINEOPLASTIC AND IMMUNOMODULATING AGENTS	-1.05985	FALSE	21.3625
PC(P-18:0/20:4)	M	PC(P)	MUSCULO-SKELETAL SYSTEM	0.367733	FALSE	21.3625
PC(P-18:0/20:4)	M01AB	PC(P)	ACETIC ACID DERIVATIVES AND RELATED SUBSTANCES	5.93977	FALSE	21.3625
PC(P-18:0/20:4)	M01AC	PC(P)	OXICAMS	-0.710445	FALSE	21.3625
PC(P-18:0/20:4)	M01AE	PC(P)	PROPIONIC ACID DERIVATIVES	6.51463	FALSE	21.3625
PC(P-18:0/20:4)	M01AE01	PC(P)	IBUPROFEN	-0.144572	FALSE	21.3625
PC(P-18:0/20:4)	M01AH	PC(P)	COXIBS	0.757264	FALSE	21.3625
PC(P-18:0/20:4)	M01AX	PC(P)	OTHER ANTIINFLAMMATORY AND ANTIRHEUMATIC AGENTS, NON-STEROIDS	5.4017	FALSE	21.3625
PC(P-18:0/20:4)	M04A	PC(P)	ANTIGOUT PREPARATIONS	1.31412	FALSE	21.3625
PC(P-18:0/20:4)	M05BA	PC(P)	BISPHOSPHONATES	2.36578	FALSE	21.3625
PC(P-18:0/20:4)	N	PC(P)	NERVOUS SYSTEM	-1.45032	FALSE	21.3625
PC(P-18:0/20:4)	N02	PC(P)	ANALGESICS	-0.429246	FALSE	21.3625
PC(P-18:0/20:4)	N02BA	PC(P)	SALICYLIC ACID AND DERIVATIVES	1.66461	FALSE	21.3625
PC(P-18:0/20:4)	N02BE	PC(P)	ANILIDES	0.849458	FALSE	21.3625
PC(P-18:0/20:4)	N03AX	PC(P)	OTHER ANTIEPILEPTICS	0.505124	FALSE	21.3625
PC(P-18:0/20:4)	N05BA	PC(P)	BENZODIAZEPINE DERIVATIVES	-1.45661	FALSE	21.3625
PC(P-18:0/20:4)	N05CF	PC(P)	BENZODIAZEPINE RELATED DRUGS	0.695403	FALSE	21.3625
PC(P-18:0/20:4)	N05CH	PC(P)	MELATONIN RECEPTOR AGONISTS	-0.186203	FALSE	21.3625
PC(P-18:0/20:4)	N06	PC(P)	PSYCHOANALEPTICS	0.414256	FALSE	21.3625
PC(P-18:0/20:4)	N06AB	PC(P)	SELECTIVE SEROTONIN REUPTAKE INHIBITORS	-1.22197	FALSE	21.3625
PC(P-18:0/20:4)	N06AX	PC(P)	OTHER ANTIDEPRESSANTS	0.0267791	FALSE	21.3625
PC(P-18:0/20:4)	R	PC(P)	RESPIRATORY SYSTEM	0.585712	FALSE	21.3625
PC(P-18:0/20:4)	R01	PC(P)	NASAL PREPARATIONS	1.68666	FALSE	21.3625
PC(P-18:0/20:4)	R01AD	PC(P)	CORTICOSTEROIDS	0.525941	FALSE	21.3625
PC(P-18:0/20:4)	R03A	PC(P)	ADRENERGICS, INHALANTS	2.01016	FALSE	21.3625
PC(P-18:0/20:4)	R03CC	PC(P)	SELECTIVE BETA-2-ADRENORECEPTOR AGONISTS	-0.438941	FALSE	21.3625
PC(P-18:0/20:4)	R03DC	PC(P)	LEUKOTRIENE RECEPTOR ANTAGONISTS	0.122714	FALSE	21.3625
PC(P-18:0/20:4)	R06A	PC(P)	ANTIHISTAMINES FOR SYSTEMIC USE	7.99382	FALSE	21.3625
PC(P-18:0/20:4)	R06AE	PC(P)	PIPERAZINE DERIVATIVES	0.923526	FALSE	21.3625
PC(P-18:0/20:4)	R06AX	PC(P)	OTHER ANTIHISTAMINES FOR SYSTEMIC USE	-0.0803456	FALSE	21.3625
PC(P-18:0/20:4)	S01	PC(P)	OPHTHALMOLOGICALS	-0.0628679	FALSE	21.3625
PC(P-18:0/20:4)	S01ED	PC(P)	BETA BLOCKING AGENTS	-0.0553578	FALSE	21.3625
PC(P-18:0/20:4)	S01EE	PC(P)	PROSTAGLANDIN ANALOGUES	0.586373	FALSE	21.3625
PC(P-18:0/20:4)	S01XA	PC(P)	OTHER OPHTHALMOLOGICALS	-0.679242	FALSE	21.3625
PC(P-18:0/22:5)	A	PC(P)	ALIMENTARY TRACT AND METABOLISM	1.87363	FALSE	21.3625
PC(P-18:0/22:5)	A02BA	PC(P)	H2-RECEPTOR ANTAGONISTS	1.91852	FALSE	21.3625
PC(P-18:0/22:5)	A02BC	PC(P)	PROTON PUMP INHIBITORS	0.339749	FALSE	21.3625
PC(P-18:0/22:5)	A06A	PC(P)	DRUGS FOR CONSTIPATION	1.13122	FALSE	21.3625
PC(P-18:0/22:5)	A06AA	PC(P)	SOFTENERS, EMOLLIENTS	0.746711	FALSE	21.3625
PC(P-18:0/22:5)	A06AC	PC(P)	BULK-FORMING LAXATIVES	2.5724	FALSE	21.3625
PC(P-18:0/22:5)	A06AC01	PC(P)	ISPAGHULA (PSYLLA SEEDS)	-0.179742	FALSE	21.3625
PC(P-18:0/22:5)	A07	PC(P)	ANTIDIARRHEALS, INTESTINAL ANTIINFLAMMATORY/ANTIINFECTIVE AGENTS	2.04812	FALSE	21.3625
PC(P-18:0/22:5)	A10	PC(P)	DRUGS USED IN DIABETES	1.8469	FALSE	21.3625
PC(P-18:0/22:5)	A10BA	PC(P)	BIGUANIDES	14.5999	FALSE	21.3625
PC(P-18:0/22:5)	A10BB	PC(P)	SULFONYLUREAS	1.27897	FALSE	21.3625
PC(P-18:0/22:5)	A11	PC(P)	VITAMINS	2.24456	FALSE	21.3625
PC(P-18:0/22:5)	A11B	PC(P)	MULTIVITAMINS, PLAIN	-0.73192	FALSE	21.3625
PC(P-18:0/22:5)	A11G	PC(P)	ASCORBIC ACID (VITAMIN C), INCL. COMBINATIONS	0.736439	FALSE	21.3625
PC(P-18:0/22:5)	A12	PC(P)	MINERALS	0.850099	FALSE	21.3625
PC(P-18:0/22:5)	A12BA	PC(P)	POTASSIUM	-1.0426	FALSE	21.3625
PC(P-18:0/22:5)	A12CB	PC(P)	ZINC	1.66155	FALSE	21.3625
PC(P-18:0/22:5)	A12CE	PC(P)	SELENIUM	-0.632311	FALSE	21.3625
PC(P-18:0/22:5)	B01AA	PC(P)	VITAMIN K ANTAGONISTS	2.19217	FALSE	21.3625
PC(P-18:0/22:5)	B01AC	PC(P)	PLATELET AGGREGATION INHIBITORS EXCL. HEPARIN	2.5771	FALSE	21.3625
PC(P-18:0/22:5)	B03A	PC(P)	IRON PREPARATIONS	-0.333724	FALSE	21.3625
PC(P-18:0/22:5)	B03BA	PC(P)	VITAMIN B12 (CYANOCOBALAMIN AND ANALOGUES)	1.42224	FALSE	21.3625
PC(P-18:0/22:5)	B03BB	PC(P)	FOLIC ACID AND DERIVATIVES	-0.530496	FALSE	21.3625
PC(P-18:0/22:5)	C	PC(P)	CARDIOVASCULAR SYSTEM	1.77672	FALSE	21.3625
PC(P-18:0/22:5)	C01	PC(P)	CARDIAC THERAPY	0.364456	FALSE	21.3625
PC(P-18:0/22:5)	C01DA	PC(P)	ORGANIC NITRATES	1.97153	FALSE	21.3625
PC(P-18:0/22:5)	C01EB	PC(P)	OTHER CARDIAC PREPARATIONS	2.44764	FALSE	21.3625
PC(P-18:0/22:5)	C02	PC(P)	ANTIHYPERTENSIVES	0.851676	FALSE	21.3625
PC(P-18:0/22:5)	C03	PC(P)	DIURETICS	0.928236	FALSE	21.3625
PC(P-18:0/22:5)	C03AA	PC(P)	THIAZIDES, PLAIN	1.10303	FALSE	21.3625
PC(P-18:0/22:5)	C03CA	PC(P)	SULFONAMIDES, PLAIN	-0.921014	FALSE	21.3625
PC(P-18:0/22:5)	C03EA	PC(P)	LOW-CEILING DIURETICS AND POTASSIUM-SPARING AGENTS	-1.46867	FALSE	21.3625
PC(P-18:0/22:5)	C07A	PC(P)	BETA BLOCKING AGENTS	1.13729	FALSE	21.3625
PC(P-18:0/22:5)	C07AB	PC(P)	BETA BLOCKING AGENTS, SELECTIVE	3.64596	FALSE	21.3625
PC(P-18:0/22:5)	C08CA	PC(P)	DIHYDROPYRIDINE DERIVATIVES	0.375926	FALSE	21.3625
PC(P-18:0/22:5)	C08D	PC(P)	SELECTIVE CALCIUM CHANNEL BLOCKERS WITH DIRECT CARDIAC EFFECTS	1.05889	FALSE	21.3625
PC(P-18:0/22:5)	C09AA	PC(P)	ACE INHIBITORS, PLAIN	10.6147	FALSE	21.3625
PC(P-18:0/22:5)	C09B	PC(P)	ACE INHIBITORS, COMBINATIONS	-0.262609	FALSE	21.3625
PC(P-18:0/22:5)	C09CA	PC(P)	ANGIOTENSIN II RECEPTOR BLOCKERS (ARBS), PLAIN	0.960339	FALSE	21.3625
PC(P-18:0/22:5)	C10AA	PC(P)	HMG COA REDUCTASE INHIBITORS	33.0954	TRUE	21.3625
PC(P-18:0/22:5)	C10AB	PC(P)	FIBRATES	4.54675	FALSE	21.3625
PC(P-18:0/22:5)	C10AD	PC(P)	NICOTINIC ACID AND DERIVATIVES	1.45229	FALSE	21.3625
PC(P-18:0/22:5)	C10AX	PC(P)	OTHER LIPID MODIFYING AGENTS	7.31177	FALSE	21.3625
PC(P-18:0/22:5)	C10AX06	PC(P)	OMEGA-3-TRIGLYCERIDES INCL. OTHER ESTERS AND ACIDS	1.23063	FALSE	21.3625
PC(P-18:0/22:5)	C10BA02	PC(P)	SIMVASTATIN AND EZETIMIBE	16.0376	FALSE	21.3625
PC(P-18:0/22:5)	D	PC(P)	DERMATOLOGICALS	-0.36761	FALSE	21.3625
PC(P-18:0/22:5)	D07A	PC(P)	CORTICOSTEROIDS, PLAIN	0.195179	FALSE	21.3625
PC(P-18:0/22:5)	G03	PC(P)	SEX HORMONES AND MODULATORS OF THE GENITAL SYSTEM	1.17619	FALSE	21.3625
PC(P-18:0/22:5)	G03BA	PC(P)	3-OXOANDROSTEN (4) DERIVATIVES	0.288299	FALSE	21.3625
PC(P-18:0/22:5)	G03C	PC(P)	ESTROGENS	-0.157676	FALSE	21.3625
PC(P-18:0/22:5)	G03CA	PC(P)	NATURAL AND SEMISYNTHETIC ESTROGENS, PLAIN	-1.03155	FALSE	21.3625
PC(P-18:0/22:5)	G03DA	PC(P)	PREGNEN (4) DERIVATIVES	-0.253289	FALSE	21.3625
PC(P-18:0/22:5)	G04BD	PC(P)	DRUGS FOR URINARY FREQUENCY AND INCONTINENCE	1.2303	FALSE	21.3625
PC(P-18:0/22:5)	G04BE	PC(P)	DRUGS USED IN ERECTILE DYSFUNCTION	1.13077	FALSE	21.3625
PC(P-18:0/22:5)	G04CA	PC(P)	ALPHA-ADRENORECEPTOR ANTAGONISTS	9.05709	FALSE	21.3625
PC(P-18:0/22:5)	G04CB	PC(P)	TESTOSTERONE-5-ALPHA REDUCTASE INHIBITORS	1.85935	FALSE	21.3625
PC(P-18:0/22:5)	G04CX02	PC(P)	SABALIS SERRULATAE FRUCTUS	11.3148	FALSE	21.3625
PC(P-18:0/22:5)	H	PC(P)	SYSTEMIC HORMONAL PREPARATIONS, EXCL. SEX HORMONES AND INSULINS	-0.894063	FALSE	21.3625
PC(P-18:0/22:5)	H03AA	PC(P)	THYROID HORMONES	-0.225102	FALSE	21.3625
PC(P-18:0/22:5)	J01	PC(P)	ANTIBACTERIALS FOR SYSTEMIC USE	1.20062	FALSE	21.3625
PC(P-18:0/22:5)	L	PC(P)	ANTINEOPLASTIC AND IMMUNOMODULATING AGENTS	-0.628444	FALSE	21.3625
PC(P-18:0/22:5)	M	PC(P)	MUSCULO-SKELETAL SYSTEM	1.9694	FALSE	21.3625
PC(P-18:0/22:5)	M01AB	PC(P)	ACETIC ACID DERIVATIVES AND RELATED SUBSTANCES	0.363066	FALSE	21.3625
PC(P-18:0/22:5)	M01AC	PC(P)	OXICAMS	-0.517093	FALSE	21.3625
PC(P-18:0/22:5)	M01AE	PC(P)	PROPIONIC ACID DERIVATIVES	11.0928	FALSE	21.3625
PC(P-18:0/22:5)	M01AE01	PC(P)	IBUPROFEN	-1.05695	FALSE	21.3625
PC(P-18:0/22:5)	M01AH	PC(P)	COXIBS	7.46727	FALSE	21.3625
PC(P-18:0/22:5)	M01AX	PC(P)	OTHER ANTIINFLAMMATORY AND ANTIRHEUMATIC AGENTS, NON-STEROIDS	0.00715592	FALSE	21.3625
PC(P-18:0/22:5)	M04A	PC(P)	ANTIGOUT PREPARATIONS	7.3636	FALSE	21.3625
PC(P-18:0/22:5)	M05BA	PC(P)	BISPHOSPHONATES	14.8423	FALSE	21.3625
PC(P-18:0/22:5)	N	PC(P)	NERVOUS SYSTEM	-0.928809	FALSE	21.3625
PC(P-18:0/22:5)	N02	PC(P)	ANALGESICS	0.455056	FALSE	21.3625
PC(P-18:0/22:5)	N02BA	PC(P)	SALICYLIC ACID AND DERIVATIVES	1.53304	FALSE	21.3625
PC(P-18:0/22:5)	N02BE	PC(P)	ANILIDES	-0.295547	FALSE	21.3625
PC(P-18:0/22:5)	N03AX	PC(P)	OTHER ANTIEPILEPTICS	1.31093	FALSE	21.3625
PC(P-18:0/22:5)	N05BA	PC(P)	BENZODIAZEPINE DERIVATIVES	0.854865	FALSE	21.3625
PC(P-18:0/22:5)	N05CF	PC(P)	BENZODIAZEPINE RELATED DRUGS	-0.727376	FALSE	21.3625
PC(P-18:0/22:5)	N05CH	PC(P)	MELATONIN RECEPTOR AGONISTS	-0.193066	FALSE	21.3625
PC(P-18:0/22:5)	N06	PC(P)	PSYCHOANALEPTICS	0.877618	FALSE	21.3625
PC(P-18:0/22:5)	N06AB	PC(P)	SELECTIVE SEROTONIN REUPTAKE INHIBITORS	-0.747167	FALSE	21.3625
PC(P-18:0/22:5)	N06AX	PC(P)	OTHER ANTIDEPRESSANTS	1.08221	FALSE	21.3625
PC(P-18:0/22:5)	R	PC(P)	RESPIRATORY SYSTEM	-0.086335	FALSE	21.3625
PC(P-18:0/22:5)	R01	PC(P)	NASAL PREPARATIONS	0.119442	FALSE	21.3625
PC(P-18:0/22:5)	R01AD	PC(P)	CORTICOSTEROIDS	-1.70457	FALSE	21.3625
PC(P-18:0/22:5)	R03A	PC(P)	ADRENERGICS, INHALANTS	2.58953	FALSE	21.3625
PC(P-18:0/22:5)	R03CC	PC(P)	SELECTIVE BETA-2-ADRENORECEPTOR AGONISTS	-1.4635	FALSE	21.3625
PC(P-18:0/22:5)	R03DC	PC(P)	LEUKOTRIENE RECEPTOR ANTAGONISTS	1.00667	FALSE	21.3625
PC(P-18:0/22:5)	R06A	PC(P)	ANTIHISTAMINES FOR SYSTEMIC USE	10.1174	FALSE	21.3625
PC(P-18:0/22:5)	R06AE	PC(P)	PIPERAZINE DERIVATIVES	0.885354	FALSE	21.3625
PC(P-18:0/22:5)	R06AX	PC(P)	OTHER ANTIHISTAMINES FOR SYSTEMIC USE	0.258536	FALSE	21.3625
PC(P-18:0/22:5)	S01	PC(P)	OPHTHALMOLOGICALS	1.17145	FALSE	21.3625
PC(P-18:0/22:5)	S01ED	PC(P)	BETA BLOCKING AGENTS	0.790982	FALSE	21.3625
PC(P-18:0/22:5)	S01EE	PC(P)	PROSTAGLANDIN ANALOGUES	0.659743	FALSE	21.3625
PC(P-18:0/22:5)	S01XA	PC(P)	OTHER OPHTHALMOLOGICALS	-0.487132	FALSE	21.3625
PC(P-18:0/22:6)	A	PC(P)	ALIMENTARY TRACT AND METABOLISM	5.88573	FALSE	21.3625
PC(P-18:0/22:6)	A02BA	PC(P)	H2-RECEPTOR ANTAGONISTS	-0.396657	FALSE	21.3625
PC(P-18:0/22:6)	A02BC	PC(P)	PROTON PUMP INHIBITORS	1.6016	FALSE	21.3625
PC(P-18:0/22:6)	A06A	PC(P)	DRUGS FOR CONSTIPATION	1.19421	FALSE	21.3625
PC(P-18:0/22:6)	A06AA	PC(P)	SOFTENERS, EMOLLIENTS	0.106033	FALSE	21.3625
PC(P-18:0/22:6)	A06AC	PC(P)	BULK-FORMING LAXATIVES	3.50533	FALSE	21.3625
PC(P-18:0/22:6)	A06AC01	PC(P)	ISPAGHULA (PSYLLA SEEDS)	0.55007	FALSE	21.3625
PC(P-18:0/22:6)	A07	PC(P)	ANTIDIARRHEALS, INTESTINAL ANTIINFLAMMATORY/ANTIINFECTIVE AGENTS	1.70158	FALSE	21.3625
PC(P-18:0/22:6)	A10	PC(P)	DRUGS USED IN DIABETES	2.31914	FALSE	21.3625
PC(P-18:0/22:6)	A10BA	PC(P)	BIGUANIDES	14.4716	FALSE	21.3625
PC(P-18:0/22:6)	A10BB	PC(P)	SULFONYLUREAS	1.1066	FALSE	21.3625
PC(P-18:0/22:6)	A11	PC(P)	VITAMINS	9.24427	FALSE	21.3625
PC(P-18:0/22:6)	A11B	PC(P)	MULTIVITAMINS, PLAIN	-0.455985	FALSE	21.3625
PC(P-18:0/22:6)	A11G	PC(P)	ASCORBIC ACID (VITAMIN C), INCL. COMBINATIONS	3.09504	FALSE	21.3625
PC(P-18:0/22:6)	A12	PC(P)	MINERALS	0.400122	FALSE	21.3625
PC(P-18:0/22:6)	A12BA	PC(P)	POTASSIUM	0.384672	FALSE	21.3625
PC(P-18:0/22:6)	A12CB	PC(P)	ZINC	-0.62961	FALSE	21.3625
PC(P-18:0/22:6)	A12CE	PC(P)	SELENIUM	1.97684	FALSE	21.3625
PC(P-18:0/22:6)	B01AA	PC(P)	VITAMIN K ANTAGONISTS	1.6606	FALSE	21.3625
PC(P-18:0/22:6)	B01AC	PC(P)	PLATELET AGGREGATION INHIBITORS EXCL. HEPARIN	-0.399133	FALSE	21.3625
PC(P-18:0/22:6)	B03A	PC(P)	IRON PREPARATIONS	-1.46255	FALSE	21.3625
PC(P-18:0/22:6)	B03BA	PC(P)	VITAMIN B12 (CYANOCOBALAMIN AND ANALOGUES)	7.5731	FALSE	21.3625
PC(P-18:0/22:6)	B03BB	PC(P)	FOLIC ACID AND DERIVATIVES	0.824387	FALSE	21.3625
PC(P-18:0/22:6)	C	PC(P)	CARDIOVASCULAR SYSTEM	0.569405	FALSE	21.3625
PC(P-18:0/22:6)	C01	PC(P)	CARDIAC THERAPY	-0.938721	FALSE	21.3625
PC(P-18:0/22:6)	C01DA	PC(P)	ORGANIC NITRATES	0.909707	FALSE	21.3625
PC(P-18:0/22:6)	C01EB	PC(P)	OTHER CARDIAC PREPARATIONS	7.19299	FALSE	21.3625
PC(P-18:0/22:6)	C02	PC(P)	ANTIHYPERTENSIVES	-0.465143	FALSE	21.3625
PC(P-18:0/22:6)	C03	PC(P)	DIURETICS	-0.00336871	FALSE	21.3625
PC(P-18:0/22:6)	C03AA	PC(P)	THIAZIDES, PLAIN	1.18283	FALSE	21.3625
PC(P-18:0/22:6)	C03CA	PC(P)	SULFONAMIDES, PLAIN	0.0624418	FALSE	21.3625
PC(P-18:0/22:6)	C03EA	PC(P)	LOW-CEILING DIURETICS AND POTASSIUM-SPARING AGENTS	-0.280219	FALSE	21.3625
PC(P-18:0/22:6)	C07A	PC(P)	BETA BLOCKING AGENTS	1.45816	FALSE	21.3625
PC(P-18:0/22:6)	C07AB	PC(P)	BETA BLOCKING AGENTS, SELECTIVE	8.92458	FALSE	21.3625
PC(P-18:0/22:6)	C08CA	PC(P)	DIHYDROPYRIDINE DERIVATIVES	1.12108	FALSE	21.3625
PC(P-18:0/22:6)	C08D	PC(P)	SELECTIVE CALCIUM CHANNEL BLOCKERS WITH DIRECT CARDIAC EFFECTS	-0.359255	FALSE	21.3625
PC(P-18:0/22:6)	C09AA	PC(P)	ACE INHIBITORS, PLAIN	3.91357	FALSE	21.3625
PC(P-18:0/22:6)	C09B	PC(P)	ACE INHIBITORS, COMBINATIONS	-1.07022	FALSE	21.3625
PC(P-18:0/22:6)	C09CA	PC(P)	ANGIOTENSIN II RECEPTOR BLOCKERS (ARBS), PLAIN	-0.139575	FALSE	21.3625
PC(P-18:0/22:6)	C10AA	PC(P)	HMG COA REDUCTASE INHIBITORS	7.5074	FALSE	21.3625
PC(P-18:0/22:6)	C10AB	PC(P)	FIBRATES	0.916721	FALSE	21.3625
PC(P-18:0/22:6)	C10AD	PC(P)	NICOTINIC ACID AND DERIVATIVES	1.52472	FALSE	21.3625
PC(P-18:0/22:6)	C10AX	PC(P)	OTHER LIPID MODIFYING AGENTS	4.63568	FALSE	21.3625
PC(P-18:0/22:6)	C10AX06	PC(P)	OMEGA-3-TRIGLYCERIDES INCL. OTHER ESTERS AND ACIDS	12.0635	FALSE	21.3625
PC(P-18:0/22:6)	C10BA02	PC(P)	SIMVASTATIN AND EZETIMIBE	0.218227	FALSE	21.3625
PC(P-18:0/22:6)	D	PC(P)	DERMATOLOGICALS	0.208273	FALSE	21.3625
PC(P-18:0/22:6)	D07A	PC(P)	CORTICOSTEROIDS, PLAIN	-0.383626	FALSE	21.3625
PC(P-18:0/22:6)	G03	PC(P)	SEX HORMONES AND MODULATORS OF THE GENITAL SYSTEM	-0.26728	FALSE	21.3625
PC(P-18:0/22:6)	G03BA	PC(P)	3-OXOANDROSTEN (4) DERIVATIVES	2.88072	FALSE	21.3625
PC(P-18:0/22:6)	G03C	PC(P)	ESTROGENS	0.0517866	FALSE	21.3625
PC(P-18:0/22:6)	G03CA	PC(P)	NATURAL AND SEMISYNTHETIC ESTROGENS, PLAIN	0.0403675	FALSE	21.3625
PC(P-18:0/22:6)	G03DA	PC(P)	PREGNEN (4) DERIVATIVES	-0.934922	FALSE	21.3625
PC(P-18:0/22:6)	G04BD	PC(P)	DRUGS FOR URINARY FREQUENCY AND INCONTINENCE	1.1181	FALSE	21.3625
PC(P-18:0/22:6)	G04BE	PC(P)	DRUGS USED IN ERECTILE DYSFUNCTION	1.17608	FALSE	21.3625
PC(P-18:0/22:6)	G04CA	PC(P)	ALPHA-ADRENORECEPTOR ANTAGONISTS	1.75564	FALSE	21.3625
PC(P-18:0/22:6)	G04CB	PC(P)	TESTOSTERONE-5-ALPHA REDUCTASE INHIBITORS	0.400971	FALSE	21.3625
PC(P-18:0/22:6)	G04CX02	PC(P)	SABALIS SERRULATAE FRUCTUS	0.605642	FALSE	21.3625
PC(P-18:0/22:6)	H	PC(P)	SYSTEMIC HORMONAL PREPARATIONS, EXCL. SEX HORMONES AND INSULINS	0.829178	FALSE	21.3625
PC(P-18:0/22:6)	H03AA	PC(P)	THYROID HORMONES	-0.362913	FALSE	21.3625
PC(P-18:0/22:6)	J01	PC(P)	ANTIBACTERIALS FOR SYSTEMIC USE	-0.748913	FALSE	21.3625
PC(P-18:0/22:6)	L	PC(P)	ANTINEOPLASTIC AND IMMUNOMODULATING AGENTS	-0.218426	FALSE	21.3625
PC(P-18:0/22:6)	M	PC(P)	MUSCULO-SKELETAL SYSTEM	1.55598	FALSE	21.3625
PC(P-18:0/22:6)	M01AB	PC(P)	ACETIC ACID DERIVATIVES AND RELATED SUBSTANCES	0.254676	FALSE	21.3625
PC(P-18:0/22:6)	M01AC	PC(P)	OXICAMS	1.18652	FALSE	21.3625
PC(P-18:0/22:6)	M01AE	PC(P)	PROPIONIC ACID DERIVATIVES	2.19873	FALSE	21.3625
PC(P-18:0/22:6)	M01AE01	PC(P)	IBUPROFEN	-1.09376	FALSE	21.3625
PC(P-18:0/22:6)	M01AH	PC(P)	COXIBS	0.405684	FALSE	21.3625
PC(P-18:0/22:6)	M01AX	PC(P)	OTHER ANTIINFLAMMATORY AND ANTIRHEUMATIC AGENTS, NON-STEROIDS	1.82875	FALSE	21.3625
PC(P-18:0/22:6)	M04A	PC(P)	ANTIGOUT PREPARATIONS	1.84923	FALSE	21.3625
PC(P-18:0/22:6)	M05BA	PC(P)	BISPHOSPHONATES	13.3522	FALSE	21.3625
PC(P-18:0/22:6)	N	PC(P)	NERVOUS SYSTEM	0.518816	FALSE	21.3625
PC(P-18:0/22:6)	N02	PC(P)	ANALGESICS	0.695352	FALSE	21.3625
PC(P-18:0/22:6)	N02BA	PC(P)	SALICYLIC ACID AND DERIVATIVES	0.55208	FALSE	21.3625
PC(P-18:0/22:6)	N02BE	PC(P)	ANILIDES	0.257139	FALSE	21.3625
PC(P-18:0/22:6)	N03AX	PC(P)	OTHER ANTIEPILEPTICS	-0.0451233	FALSE	21.3625
PC(P-18:0/22:6)	N05BA	PC(P)	BENZODIAZEPINE DERIVATIVES	0.765469	FALSE	21.3625
PC(P-18:0/22:6)	N05CF	PC(P)	BENZODIAZEPINE RELATED DRUGS	-0.708131	FALSE	21.3625
PC(P-18:0/22:6)	N05CH	PC(P)	MELATONIN RECEPTOR AGONISTS	-0.25664	FALSE	21.3625
PC(P-18:0/22:6)	N06	PC(P)	PSYCHOANALEPTICS	2.12916	FALSE	21.3625
PC(P-18:0/22:6)	N06AB	PC(P)	SELECTIVE SEROTONIN REUPTAKE INHIBITORS	-0.0249522	FALSE	21.3625
PC(P-18:0/22:6)	N06AX	PC(P)	OTHER ANTIDEPRESSANTS	6.40248	FALSE	21.3625
PC(P-18:0/22:6)	R	PC(P)	RESPIRATORY SYSTEM	-0.212899	FALSE	21.3625
PC(P-18:0/22:6)	R01	PC(P)	NASAL PREPARATIONS	0.947987	FALSE	21.3625
PC(P-18:0/22:6)	R01AD	PC(P)	CORTICOSTEROIDS	0.0984178	FALSE	21.3625
PC(P-18:0/22:6)	R03A	PC(P)	ADRENERGICS, INHALANTS	0.366378	FALSE	21.3625
PC(P-18:0/22:6)	R03CC	PC(P)	SELECTIVE BETA-2-ADRENORECEPTOR AGONISTS	1.75177	FALSE	21.3625
PC(P-18:0/22:6)	R03DC	PC(P)	LEUKOTRIENE RECEPTOR ANTAGONISTS	1.62363	FALSE	21.3625
PC(P-18:0/22:6)	R06A	PC(P)	ANTIHISTAMINES FOR SYSTEMIC USE	6.34194	FALSE	21.3625
PC(P-18:0/22:6)	R06AE	PC(P)	PIPERAZINE DERIVATIVES	-0.309108	FALSE	21.3625
PC(P-18:0/22:6)	R06AX	PC(P)	OTHER ANTIHISTAMINES FOR SYSTEMIC USE	1.21584	FALSE	21.3625
PC(P-18:0/22:6)	S01	PC(P)	OPHTHALMOLOGICALS	-1.46204	FALSE	21.3625
PC(P-18:0/22:6)	S01ED	PC(P)	BETA BLOCKING AGENTS	-0.744604	FALSE	21.3625
PC(P-18:0/22:6)	S01EE	PC(P)	PROSTAGLANDIN ANALOGUES	1.05615	FALSE	21.3625
PC(P-18:0/22:6)	S01XA	PC(P)	OTHER OPHTHALMOLOGICALS	-0.335582	FALSE	21.3625
PC(P-18:1/18:1)	A	PC(P)	ALIMENTARY TRACT AND METABOLISM	-0.0413548	FALSE	21.3625
PC(P-18:1/18:1)	A02BA	PC(P)	H2-RECEPTOR ANTAGONISTS	0.228564	FALSE	21.3625
PC(P-18:1/18:1)	A02BC	PC(P)	PROTON PUMP INHIBITORS	8.67136	FALSE	21.3625
PC(P-18:1/18:1)	A06A	PC(P)	DRUGS FOR CONSTIPATION	1.00598	FALSE	21.3625
PC(P-18:1/18:1)	A06AA	PC(P)	SOFTENERS, EMOLLIENTS	-1.34565	FALSE	21.3625
PC(P-18:1/18:1)	A06AC	PC(P)	BULK-FORMING LAXATIVES	0.161738	FALSE	21.3625
PC(P-18:1/18:1)	A06AC01	PC(P)	ISPAGHULA (PSYLLA SEEDS)	0.708404	FALSE	21.3625
PC(P-18:1/18:1)	A07	PC(P)	ANTIDIARRHEALS, INTESTINAL ANTIINFLAMMATORY/ANTIINFECTIVE AGENTS	-0.788298	FALSE	21.3625
PC(P-18:1/18:1)	A10	PC(P)	DRUGS USED IN DIABETES	1.96718	FALSE	21.3625
PC(P-18:1/18:1)	A10BA	PC(P)	BIGUANIDES	37.5394	TRUE	21.3625
PC(P-18:1/18:1)	A10BB	PC(P)	SULFONYLUREAS	3.60617	FALSE	21.3625
PC(P-18:1/18:1)	A11	PC(P)	VITAMINS	-0.631283	FALSE	21.3625
PC(P-18:1/18:1)	A11B	PC(P)	MULTIVITAMINS, PLAIN	-1.09585	FALSE	21.3625
PC(P-18:1/18:1)	A11G	PC(P)	ASCORBIC ACID (VITAMIN C), INCL. COMBINATIONS	0.96411	FALSE	21.3625
PC(P-18:1/18:1)	A12	PC(P)	MINERALS	1.17365	FALSE	21.3625
PC(P-18:1/18:1)	A12BA	PC(P)	POTASSIUM	-0.787049	FALSE	21.3625
PC(P-18:1/18:1)	A12CB	PC(P)	ZINC	-0.303817	FALSE	21.3625
PC(P-18:1/18:1)	A12CE	PC(P)	SELENIUM	-1.11666	FALSE	21.3625
PC(P-18:1/18:1)	B01AA	PC(P)	VITAMIN K ANTAGONISTS	1.19377	FALSE	21.3625
PC(P-18:1/18:1)	B01AC	PC(P)	PLATELET AGGREGATION INHIBITORS EXCL. HEPARIN	6.60056	FALSE	21.3625
PC(P-18:1/18:1)	B03A	PC(P)	IRON PREPARATIONS	1.17976	FALSE	21.3625
PC(P-18:1/18:1)	B03BA	PC(P)	VITAMIN B12 (CYANOCOBALAMIN AND ANALOGUES)	0.743347	FALSE	21.3625
PC(P-18:1/18:1)	B03BB	PC(P)	FOLIC ACID AND DERIVATIVES	0.357811	FALSE	21.3625
PC(P-18:1/18:1)	C	PC(P)	CARDIOVASCULAR SYSTEM	0.344204	FALSE	21.3625
PC(P-18:1/18:1)	C01	PC(P)	CARDIAC THERAPY	2.0066	FALSE	21.3625
PC(P-18:1/18:1)	C01DA	PC(P)	ORGANIC NITRATES	1.54197	FALSE	21.3625
PC(P-18:1/18:1)	C01EB	PC(P)	OTHER CARDIAC PREPARATIONS	1.37612	FALSE	21.3625
PC(P-18:1/18:1)	C02	PC(P)	ANTIHYPERTENSIVES	2.98553	FALSE	21.3625
PC(P-18:1/18:1)	C03	PC(P)	DIURETICS	0.619919	FALSE	21.3625
PC(P-18:1/18:1)	C03AA	PC(P)	THIAZIDES, PLAIN	-0.431194	FALSE	21.3625
PC(P-18:1/18:1)	C03CA	PC(P)	SULFONAMIDES, PLAIN	-0.532032	FALSE	21.3625
PC(P-18:1/18:1)	C03EA	PC(P)	LOW-CEILING DIURETICS AND POTASSIUM-SPARING AGENTS	-0.194859	FALSE	21.3625
PC(P-18:1/18:1)	C07A	PC(P)	BETA BLOCKING AGENTS	1.16193	FALSE	21.3625
PC(P-18:1/18:1)	C07AB	PC(P)	BETA BLOCKING AGENTS, SELECTIVE	2.55523	FALSE	21.3625
PC(P-18:1/18:1)	C08CA	PC(P)	DIHYDROPYRIDINE DERIVATIVES	-0.160509	FALSE	21.3625
PC(P-18:1/18:1)	C08D	PC(P)	SELECTIVE CALCIUM CHANNEL BLOCKERS WITH DIRECT CARDIAC EFFECTS	-0.86056	FALSE	21.3625
PC(P-18:1/18:1)	C09AA	PC(P)	ACE INHIBITORS, PLAIN	3.61229	FALSE	21.3625
PC(P-18:1/18:1)	C09B	PC(P)	ACE INHIBITORS, COMBINATIONS	1.49386	FALSE	21.3625
PC(P-18:1/18:1)	C09CA	PC(P)	ANGIOTENSIN II RECEPTOR BLOCKERS (ARBS), PLAIN	1.3114	FALSE	21.3625
PC(P-18:1/18:1)	C10AA	PC(P)	HMG COA REDUCTASE INHIBITORS	47.047	TRUE	21.3625
PC(P-18:1/18:1)	C10AB	PC(P)	FIBRATES	10.1263	FALSE	21.3625
PC(P-18:1/18:1)	C10AD	PC(P)	NICOTINIC ACID AND DERIVATIVES	-1.38057	FALSE	21.3625
PC(P-18:1/18:1)	C10AX	PC(P)	OTHER LIPID MODIFYING AGENTS	1.96362	FALSE	21.3625
PC(P-18:1/18:1)	C10AX06	PC(P)	OMEGA-3-TRIGLYCERIDES INCL. OTHER ESTERS AND ACIDS	17.6409	FALSE	21.3625
PC(P-18:1/18:1)	C10BA02	PC(P)	SIMVASTATIN AND EZETIMIBE	12.6173	FALSE	21.3625
PC(P-18:1/18:1)	D	PC(P)	DERMATOLOGICALS	2.03782	FALSE	21.3625
PC(P-18:1/18:1)	D07A	PC(P)	CORTICOSTEROIDS, PLAIN	0.935581	FALSE	21.3625
PC(P-18:1/18:1)	G03	PC(P)	SEX HORMONES AND MODULATORS OF THE GENITAL SYSTEM	17.1235	FALSE	21.3625
PC(P-18:1/18:1)	G03BA	PC(P)	3-OXOANDROSTEN (4) DERIVATIVES	2.39036	FALSE	21.3625
PC(P-18:1/18:1)	G03C	PC(P)	ESTROGENS	0.0898312	FALSE	21.3625
PC(P-18:1/18:1)	G03CA	PC(P)	NATURAL AND SEMISYNTHETIC ESTROGENS, PLAIN	-0.440251	FALSE	21.3625
PC(P-18:1/18:1)	G03DA	PC(P)	PREGNEN (4) DERIVATIVES	1.73473	FALSE	21.3625
PC(P-18:1/18:1)	G04BD	PC(P)	DRUGS FOR URINARY FREQUENCY AND INCONTINENCE	7.18891	FALSE	21.3625
PC(P-18:1/18:1)	G04BE	PC(P)	DRUGS USED IN ERECTILE DYSFUNCTION	1.32912	FALSE	21.3625
PC(P-18:1/18:1)	G04CA	PC(P)	ALPHA-ADRENORECEPTOR ANTAGONISTS	2.04393	FALSE	21.3625
PC(P-18:1/18:1)	G04CB	PC(P)	TESTOSTERONE-5-ALPHA REDUCTASE INHIBITORS	3.04647	FALSE	21.3625
PC(P-18:1/18:1)	G04CX02	PC(P)	SABALIS SERRULATAE FRUCTUS	10.8004	FALSE	21.3625
PC(P-18:1/18:1)	H	PC(P)	SYSTEMIC HORMONAL PREPARATIONS, EXCL. SEX HORMONES AND INSULINS	7.17589	FALSE	21.3625
PC(P-18:1/18:1)	H03AA	PC(P)	THYROID HORMONES	-0.133451	FALSE	21.3625
PC(P-18:1/18:1)	J01	PC(P)	ANTIBACTERIALS FOR SYSTEMIC USE	0.76886	FALSE	21.3625
PC(P-18:1/18:1)	L	PC(P)	ANTINEOPLASTIC AND IMMUNOMODULATING AGENTS	0.256525	FALSE	21.3625
PC(P-18:1/18:1)	M	PC(P)	MUSCULO-SKELETAL SYSTEM	1.4921	FALSE	21.3625
PC(P-18:1/18:1)	M01AB	PC(P)	ACETIC ACID DERIVATIVES AND RELATED SUBSTANCES	1.78112	FALSE	21.3625
PC(P-18:1/18:1)	M01AC	PC(P)	OXICAMS	0.152308	FALSE	21.3625
PC(P-18:1/18:1)	M01AE	PC(P)	PROPIONIC ACID DERIVATIVES	-0.236035	FALSE	21.3625
PC(P-18:1/18:1)	M01AE01	PC(P)	IBUPROFEN	-1.02144	FALSE	21.3625
PC(P-18:1/18:1)	M01AH	PC(P)	COXIBS	1.61919	FALSE	21.3625
PC(P-18:1/18:1)	M01AX	PC(P)	OTHER ANTIINFLAMMATORY AND ANTIRHEUMATIC AGENTS, NON-STEROIDS	1.17194	FALSE	21.3625
PC(P-18:1/18:1)	M04A	PC(P)	ANTIGOUT PREPARATIONS	8.51954	FALSE	21.3625
PC(P-18:1/18:1)	M05BA	PC(P)	BISPHOSPHONATES	13.8362	FALSE	21.3625
PC(P-18:1/18:1)	N	PC(P)	NERVOUS SYSTEM	0.166478	FALSE	21.3625
PC(P-18:1/18:1)	N02	PC(P)	ANALGESICS	1.03893	FALSE	21.3625
PC(P-18:1/18:1)	N02BA	PC(P)	SALICYLIC ACID AND DERIVATIVES	3.49385	FALSE	21.3625
PC(P-18:1/18:1)	N02BE	PC(P)	ANILIDES	1.56804	FALSE	21.3625
PC(P-18:1/18:1)	N03AX	PC(P)	OTHER ANTIEPILEPTICS	0.514331	FALSE	21.3625
PC(P-18:1/18:1)	N05BA	PC(P)	BENZODIAZEPINE DERIVATIVES	-0.271345	FALSE	21.3625
PC(P-18:1/18:1)	N05CF	PC(P)	BENZODIAZEPINE RELATED DRUGS	-0.562868	FALSE	21.3625
PC(P-18:1/18:1)	N05CH	PC(P)	MELATONIN RECEPTOR AGONISTS	0.631376	FALSE	21.3625
PC(P-18:1/18:1)	N06	PC(P)	PSYCHOANALEPTICS	1.23762	FALSE	21.3625
PC(P-18:1/18:1)	N06AB	PC(P)	SELECTIVE SEROTONIN REUPTAKE INHIBITORS	-1.08494	FALSE	21.3625
PC(P-18:1/18:1)	N06AX	PC(P)	OTHER ANTIDEPRESSANTS	1.88368	FALSE	21.3625
PC(P-18:1/18:1)	R	PC(P)	RESPIRATORY SYSTEM	0.787499	FALSE	21.3625
PC(P-18:1/18:1)	R01	PC(P)	NASAL PREPARATIONS	-0.0353464	FALSE	21.3625
PC(P-18:1/18:1)	R01AD	PC(P)	CORTICOSTEROIDS	-1.03284	FALSE	21.3625
PC(P-18:1/18:1)	R03A	PC(P)	ADRENERGICS, INHALANTS	0.630904	FALSE	21.3625
PC(P-18:1/18:1)	R03CC	PC(P)	SELECTIVE BETA-2-ADRENORECEPTOR AGONISTS	-0.824424	FALSE	21.3625
PC(P-18:1/18:1)	R03DC	PC(P)	LEUKOTRIENE RECEPTOR ANTAGONISTS	-0.7311	FALSE	21.3625
PC(P-18:1/18:1)	R06A	PC(P)	ANTIHISTAMINES FOR SYSTEMIC USE	2.104	FALSE	21.3625
PC(P-18:1/18:1)	R06AE	PC(P)	PIPERAZINE DERIVATIVES	1.12697	FALSE	21.3625
PC(P-18:1/18:1)	R06AX	PC(P)	OTHER ANTIHISTAMINES FOR SYSTEMIC USE	0.773678	FALSE	21.3625
PC(P-18:1/18:1)	S01	PC(P)	OPHTHALMOLOGICALS	-0.717324	FALSE	21.3625
PC(P-18:1/18:1)	S01ED	PC(P)	BETA BLOCKING AGENTS	-0.970982	FALSE	21.3625
PC(P-18:1/18:1)	S01EE	PC(P)	PROSTAGLANDIN ANALOGUES	2.92624	FALSE	21.3625
PC(P-18:1/18:1)	S01XA	PC(P)	OTHER OPHTHALMOLOGICALS	-1.31481	FALSE	21.3625
PC(P-18:1/22:6)	A	PC(P)	ALIMENTARY TRACT AND METABOLISM	8.10316	FALSE	21.3625
PC(P-18:1/22:6)	A02BA	PC(P)	H2-RECEPTOR ANTAGONISTS	-0.158168	FALSE	21.3625
PC(P-18:1/22:6)	A02BC	PC(P)	PROTON PUMP INHIBITORS	0.321384	FALSE	21.3625
PC(P-18:1/22:6)	A06A	PC(P)	DRUGS FOR CONSTIPATION	2.1718	FALSE	21.3625
PC(P-18:1/22:6)	A06AA	PC(P)	SOFTENERS, EMOLLIENTS	-0.711346	FALSE	21.3625
PC(P-18:1/22:6)	A06AC	PC(P)	BULK-FORMING LAXATIVES	1.53274	FALSE	21.3625
PC(P-18:1/22:6)	A06AC01	PC(P)	ISPAGHULA (PSYLLA SEEDS)	0.972166	FALSE	21.3625
PC(P-18:1/22:6)	A07	PC(P)	ANTIDIARRHEALS, INTESTINAL ANTIINFLAMMATORY/ANTIINFECTIVE AGENTS	0.575665	FALSE	21.3625
PC(P-18:1/22:6)	A10	PC(P)	DRUGS USED IN DIABETES	3.68639	FALSE	21.3625
PC(P-18:1/22:6)	A10BA	PC(P)	BIGUANIDES	22.9187	TRUE	21.3625
PC(P-18:1/22:6)	A10BB	PC(P)	SULFONYLUREAS	3.31059	FALSE	21.3625
PC(P-18:1/22:6)	A11	PC(P)	VITAMINS	12.3098	FALSE	21.3625
PC(P-18:1/22:6)	A11B	PC(P)	MULTIVITAMINS, PLAIN	-0.175117	FALSE	21.3625
PC(P-18:1/22:6)	A11G	PC(P)	ASCORBIC ACID (VITAMIN C), INCL. COMBINATIONS	6.27048	FALSE	21.3625
PC(P-18:1/22:6)	A12	PC(P)	MINERALS	1.03225	FALSE	21.3625
PC(P-18:1/22:6)	A12BA	PC(P)	POTASSIUM	-0.119931	FALSE	21.3625
PC(P-18:1/22:6)	A12CB	PC(P)	ZINC	-0.996277	FALSE	21.3625
PC(P-18:1/22:6)	A12CE	PC(P)	SELENIUM	0.107891	FALSE	21.3625
PC(P-18:1/22:6)	B01AA	PC(P)	VITAMIN K ANTAGONISTS	0.318927	FALSE	21.3625
PC(P-18:1/22:6)	B01AC	PC(P)	PLATELET AGGREGATION INHIBITORS EXCL. HEPARIN	0.842526	FALSE	21.3625
PC(P-18:1/22:6)	B03A	PC(P)	IRON PREPARATIONS	-2.02344	FALSE	21.3625
PC(P-18:1/22:6)	B03BA	PC(P)	VITAMIN B12 (CYANOCOBALAMIN AND ANALOGUES)	8.15985	FALSE	21.3625
PC(P-18:1/22:6)	B03BB	PC(P)	FOLIC ACID AND DERIVATIVES	0.61803	FALSE	21.3625
PC(P-18:1/22:6)	C	PC(P)	CARDIOVASCULAR SYSTEM	0.181834	FALSE	21.3625
PC(P-18:1/22:6)	C01	PC(P)	CARDIAC THERAPY	-0.331034	FALSE	21.3625
PC(P-18:1/22:6)	C01DA	PC(P)	ORGANIC NITRATES	0.512764	FALSE	21.3625
PC(P-18:1/22:6)	C01EB	PC(P)	OTHER CARDIAC PREPARATIONS	4.70939	FALSE	21.3625
PC(P-18:1/22:6)	C02	PC(P)	ANTIHYPERTENSIVES	0.399262	FALSE	21.3625
PC(P-18:1/22:6)	C03	PC(P)	DIURETICS	0.971572	FALSE	21.3625
PC(P-18:1/22:6)	C03AA	PC(P)	THIAZIDES, PLAIN	0.467968	FALSE	21.3625
PC(P-18:1/22:6)	C03CA	PC(P)	SULFONAMIDES, PLAIN	-1.04264	FALSE	21.3625
PC(P-18:1/22:6)	C03EA	PC(P)	LOW-CEILING DIURETICS AND POTASSIUM-SPARING AGENTS	-0.698042	FALSE	21.3625
PC(P-18:1/22:6)	C07A	PC(P)	BETA BLOCKING AGENTS	1.64124	FALSE	21.3625
PC(P-18:1/22:6)	C07AB	PC(P)	BETA BLOCKING AGENTS, SELECTIVE	6.05825	FALSE	21.3625
PC(P-18:1/22:6)	C08CA	PC(P)	DIHYDROPYRIDINE DERIVATIVES	1.2111	FALSE	21.3625
PC(P-18:1/22:6)	C08D	PC(P)	SELECTIVE CALCIUM CHANNEL BLOCKERS WITH DIRECT CARDIAC EFFECTS	0.502987	FALSE	21.3625
PC(P-18:1/22:6)	C09AA	PC(P)	ACE INHIBITORS, PLAIN	1.89819	FALSE	21.3625
PC(P-18:1/22:6)	C09B	PC(P)	ACE INHIBITORS, COMBINATIONS	-0.565606	FALSE	21.3625
PC(P-18:1/22:6)	C09CA	PC(P)	ANGIOTENSIN II RECEPTOR BLOCKERS (ARBS), PLAIN	0.822691	FALSE	21.3625
PC(P-18:1/22:6)	C10AA	PC(P)	HMG COA REDUCTASE INHIBITORS	10.5615	FALSE	21.3625
PC(P-18:1/22:6)	C10AB	PC(P)	FIBRATES	1.09979	FALSE	21.3625
PC(P-18:1/22:6)	C10AD	PC(P)	NICOTINIC ACID AND DERIVATIVES	-0.573589	FALSE	21.3625
PC(P-18:1/22:6)	C10AX	PC(P)	OTHER LIPID MODIFYING AGENTS	2.10829	FALSE	21.3625
PC(P-18:1/22:6)	C10AX06	PC(P)	OMEGA-3-TRIGLYCERIDES INCL. OTHER ESTERS AND ACIDS	6.17802	FALSE	21.3625
PC(P-18:1/22:6)	C10BA02	PC(P)	SIMVASTATIN AND EZETIMIBE	2.0059	FALSE	21.3625
PC(P-18:1/22:6)	D	PC(P)	DERMATOLOGICALS	-0.177558	FALSE	21.3625
PC(P-18:1/22:6)	D07A	PC(P)	CORTICOSTEROIDS, PLAIN	0.190923	FALSE	21.3625
PC(P-18:1/22:6)	G03	PC(P)	SEX HORMONES AND MODULATORS OF THE GENITAL SYSTEM	3.18123	FALSE	21.3625
PC(P-18:1/22:6)	G03BA	PC(P)	3-OXOANDROSTEN (4) DERIVATIVES	1.78825	FALSE	21.3625
PC(P-18:1/22:6)	G03C	PC(P)	ESTROGENS	0.717561	FALSE	21.3625
PC(P-18:1/22:6)	G03CA	PC(P)	NATURAL AND SEMISYNTHETIC ESTROGENS, PLAIN	0.443275	FALSE	21.3625
PC(P-18:1/22:6)	G03DA	PC(P)	PREGNEN (4) DERIVATIVES	-0.521052	FALSE	21.3625
PC(P-18:1/22:6)	G04BD	PC(P)	DRUGS FOR URINARY FREQUENCY AND INCONTINENCE	5.00715	FALSE	21.3625
PC(P-18:1/22:6)	G04BE	PC(P)	DRUGS USED IN ERECTILE DYSFUNCTION	2.55729	FALSE	21.3625
PC(P-18:1/22:6)	G04CA	PC(P)	ALPHA-ADRENORECEPTOR ANTAGONISTS	2.81217	FALSE	21.3625
PC(P-18:1/22:6)	G04CB	PC(P)	TESTOSTERONE-5-ALPHA REDUCTASE INHIBITORS	2.48187	FALSE	21.3625
PC(P-18:1/22:6)	G04CX02	PC(P)	SABALIS SERRULATAE FRUCTUS	0.482153	FALSE	21.3625
PC(P-18:1/22:6)	H	PC(P)	SYSTEMIC HORMONAL PREPARATIONS, EXCL. SEX HORMONES AND INSULINS	0.934769	FALSE	21.3625
PC(P-18:1/22:6)	H03AA	PC(P)	THYROID HORMONES	-0.22641	FALSE	21.3625
PC(P-18:1/22:6)	J01	PC(P)	ANTIBACTERIALS FOR SYSTEMIC USE	-0.516905	FALSE	21.3625
PC(P-18:1/22:6)	L	PC(P)	ANTINEOPLASTIC AND IMMUNOMODULATING AGENTS	-0.395686	FALSE	21.3625
PC(P-18:1/22:6)	M	PC(P)	MUSCULO-SKELETAL SYSTEM	1.32216	FALSE	21.3625
PC(P-18:1/22:6)	M01AB	PC(P)	ACETIC ACID DERIVATIVES AND RELATED SUBSTANCES	-0.349447	FALSE	21.3625
PC(P-18:1/22:6)	M01AC	PC(P)	OXICAMS	1.22115	FALSE	21.3625
PC(P-18:1/22:6)	M01AE	PC(P)	PROPIONIC ACID DERIVATIVES	0.804423	FALSE	21.3625
PC(P-18:1/22:6)	M01AE01	PC(P)	IBUPROFEN	-0.640395	FALSE	21.3625
PC(P-18:1/22:6)	M01AH	PC(P)	COXIBS	1.1281	FALSE	21.3625
PC(P-18:1/22:6)	M01AX	PC(P)	OTHER ANTIINFLAMMATORY AND ANTIRHEUMATIC AGENTS, NON-STEROIDS	1.0471	FALSE	21.3625
PC(P-18:1/22:6)	M04A	PC(P)	ANTIGOUT PREPARATIONS	3.0239	FALSE	21.3625
PC(P-18:1/22:6)	M05BA	PC(P)	BISPHOSPHONATES	20.93	FALSE	21.3625
PC(P-18:1/22:6)	N	PC(P)	NERVOUS SYSTEM	0.108478	FALSE	21.3625
PC(P-18:1/22:6)	N02	PC(P)	ANALGESICS	1.41605	FALSE	21.3625
PC(P-18:1/22:6)	N02BA	PC(P)	SALICYLIC ACID AND DERIVATIVES	0.337462	FALSE	21.3625
PC(P-18:1/22:6)	N02BE	PC(P)	ANILIDES	0.38672	FALSE	21.3625
PC(P-18:1/22:6)	N03AX	PC(P)	OTHER ANTIEPILEPTICS	0.341	FALSE	21.3625
PC(P-18:1/22:6)	N05BA	PC(P)	BENZODIAZEPINE DERIVATIVES	0.360289	FALSE	21.3625
PC(P-18:1/22:6)	N05CF	PC(P)	BENZODIAZEPINE RELATED DRUGS	-1.19189	FALSE	21.3625
PC(P-18:1/22:6)	N05CH	PC(P)	MELATONIN RECEPTOR AGONISTS	-0.133975	FALSE	21.3625
PC(P-18:1/22:6)	N06	PC(P)	PSYCHOANALEPTICS	2.32714	FALSE	21.3625
PC(P-18:1/22:6)	N06AB	PC(P)	SELECTIVE SEROTONIN REUPTAKE INHIBITORS	-0.368018	FALSE	21.3625
PC(P-18:1/22:6)	N06AX	PC(P)	OTHER ANTIDEPRESSANTS	2.94093	FALSE	21.3625
PC(P-18:1/22:6)	R	PC(P)	RESPIRATORY SYSTEM	-0.206028	FALSE	21.3625
PC(P-18:1/22:6)	R01	PC(P)	NASAL PREPARATIONS	-0.351131	FALSE	21.3625
PC(P-18:1/22:6)	R01AD	PC(P)	CORTICOSTEROIDS	0.310793	FALSE	21.3625
PC(P-18:1/22:6)	R03A	PC(P)	ADRENERGICS, INHALANTS	0.023396	FALSE	21.3625
PC(P-18:1/22:6)	R03CC	PC(P)	SELECTIVE BETA-2-ADRENORECEPTOR AGONISTS	0.717437	FALSE	21.3625
PC(P-18:1/22:6)	R03DC	PC(P)	LEUKOTRIENE RECEPTOR ANTAGONISTS	1.30145	FALSE	21.3625
PC(P-18:1/22:6)	R06A	PC(P)	ANTIHISTAMINES FOR SYSTEMIC USE	6.72332	FALSE	21.3625
PC(P-18:1/22:6)	R06AE	PC(P)	PIPERAZINE DERIVATIVES	0.715882	FALSE	21.3625
PC(P-18:1/22:6)	R06AX	PC(P)	OTHER ANTIHISTAMINES FOR SYSTEMIC USE	0.65262	FALSE	21.3625
PC(P-18:1/22:6)	S01	PC(P)	OPHTHALMOLOGICALS	-0.337293	FALSE	21.3625
PC(P-18:1/22:6)	S01ED	PC(P)	BETA BLOCKING AGENTS	-0.669739	FALSE	21.3625
PC(P-18:1/22:6)	S01EE	PC(P)	PROSTAGLANDIN ANALOGUES	0.339965	FALSE	21.3625
PC(P-18:1/22:6)	S01XA	PC(P)	OTHER OPHTHALMOLOGICALS	0.639847	FALSE	21.3625
PC(P-20:0/20:4)	A	PC(P)	ALIMENTARY TRACT AND METABOLISM	3.17012	FALSE	21.3625
PC(P-20:0/20:4)	A02BA	PC(P)	H2-RECEPTOR ANTAGONISTS	2.82651	FALSE	21.3625
PC(P-20:0/20:4)	A02BC	PC(P)	PROTON PUMP INHIBITORS	7.15533	FALSE	21.3625
PC(P-20:0/20:4)	A06A	PC(P)	DRUGS FOR CONSTIPATION	0.104334	FALSE	21.3625
PC(P-20:0/20:4)	A06AA	PC(P)	SOFTENERS, EMOLLIENTS	0.915339	FALSE	21.3625
PC(P-20:0/20:4)	A06AC	PC(P)	BULK-FORMING LAXATIVES	0.844212	FALSE	21.3625
PC(P-20:0/20:4)	A06AC01	PC(P)	ISPAGHULA (PSYLLA SEEDS)	-0.0939459	FALSE	21.3625
PC(P-20:0/20:4)	A07	PC(P)	ANTIDIARRHEALS, INTESTINAL ANTIINFLAMMATORY/ANTIINFECTIVE AGENTS	10.1488	FALSE	21.3625
PC(P-20:0/20:4)	A10	PC(P)	DRUGS USED IN DIABETES	0.285291	FALSE	21.3625
PC(P-20:0/20:4)	A10BA	PC(P)	BIGUANIDES	0.564118	FALSE	21.3625
PC(P-20:0/20:4)	A10BB	PC(P)	SULFONYLUREAS	-1.27102	FALSE	21.3625
PC(P-20:0/20:4)	A11	PC(P)	VITAMINS	1.41439	FALSE	21.3625
PC(P-20:0/20:4)	A11B	PC(P)	MULTIVITAMINS, PLAIN	-0.922821	FALSE	21.3625
PC(P-20:0/20:4)	A11G	PC(P)	ASCORBIC ACID (VITAMIN C), INCL. COMBINATIONS	0.548742	FALSE	21.3625
PC(P-20:0/20:4)	A12	PC(P)	MINERALS	1.15978	FALSE	21.3625
PC(P-20:0/20:4)	A12BA	PC(P)	POTASSIUM	-1.16218	FALSE	21.3625
PC(P-20:0/20:4)	A12CB	PC(P)	ZINC	1.89041	FALSE	21.3625
PC(P-20:0/20:4)	A12CE	PC(P)	SELENIUM	-0.80716	FALSE	21.3625
PC(P-20:0/20:4)	B01AA	PC(P)	VITAMIN K ANTAGONISTS	0.84246	FALSE	21.3625
PC(P-20:0/20:4)	B01AC	PC(P)	PLATELET AGGREGATION INHIBITORS EXCL. HEPARIN	6.51732	FALSE	21.3625
PC(P-20:0/20:4)	B03A	PC(P)	IRON PREPARATIONS	-0.823671	FALSE	21.3625
PC(P-20:0/20:4)	B03BA	PC(P)	VITAMIN B12 (CYANOCOBALAMIN AND ANALOGUES)	0.350534	FALSE	21.3625
PC(P-20:0/20:4)	B03BB	PC(P)	FOLIC ACID AND DERIVATIVES	0.37338	FALSE	21.3625
PC(P-20:0/20:4)	C	PC(P)	CARDIOVASCULAR SYSTEM	-1.14589	FALSE	21.3625
PC(P-20:0/20:4)	C01	PC(P)	CARDIAC THERAPY	-1.0527	FALSE	21.3625
PC(P-20:0/20:4)	C01DA	PC(P)	ORGANIC NITRATES	1.49605	FALSE	21.3625
PC(P-20:0/20:4)	C01EB	PC(P)	OTHER CARDIAC PREPARATIONS	14.964	FALSE	21.3625
PC(P-20:0/20:4)	C02	PC(P)	ANTIHYPERTENSIVES	0.353936	FALSE	21.3625
PC(P-20:0/20:4)	C03	PC(P)	DIURETICS	-0.5885	FALSE	21.3625
PC(P-20:0/20:4)	C03AA	PC(P)	THIAZIDES, PLAIN	0.732519	FALSE	21.3625
PC(P-20:0/20:4)	C03CA	PC(P)	SULFONAMIDES, PLAIN	1.46084	FALSE	21.3625
PC(P-20:0/20:4)	C03EA	PC(P)	LOW-CEILING DIURETICS AND POTASSIUM-SPARING AGENTS	-1.0723	FALSE	21.3625
PC(P-20:0/20:4)	C07A	PC(P)	BETA BLOCKING AGENTS	0.768759	FALSE	21.3625
PC(P-20:0/20:4)	C07AB	PC(P)	BETA BLOCKING AGENTS, SELECTIVE	9.93855	FALSE	21.3625
PC(P-20:0/20:4)	C08CA	PC(P)	DIHYDROPYRIDINE DERIVATIVES	0.0456761	FALSE	21.3625
PC(P-20:0/20:4)	C08D	PC(P)	SELECTIVE CALCIUM CHANNEL BLOCKERS WITH DIRECT CARDIAC EFFECTS	-0.403807	FALSE	21.3625
PC(P-20:0/20:4)	C09AA	PC(P)	ACE INHIBITORS, PLAIN	1.30584	FALSE	21.3625
PC(P-20:0/20:4)	C09B	PC(P)	ACE INHIBITORS, COMBINATIONS	-1.18971	FALSE	21.3625
PC(P-20:0/20:4)	C09CA	PC(P)	ANGIOTENSIN II RECEPTOR BLOCKERS (ARBS), PLAIN	7.80796	FALSE	21.3625
PC(P-20:0/20:4)	C10AA	PC(P)	HMG COA REDUCTASE INHIBITORS	14.924	FALSE	21.3625
PC(P-20:0/20:4)	C10AB	PC(P)	FIBRATES	-1.04824	FALSE	21.3625
PC(P-20:0/20:4)	C10AD	PC(P)	NICOTINIC ACID AND DERIVATIVES	1.13563	FALSE	21.3625
PC(P-20:0/20:4)	C10AX	PC(P)	OTHER LIPID MODIFYING AGENTS	1.21949	FALSE	21.3625
PC(P-20:0/20:4)	C10AX06	PC(P)	OMEGA-3-TRIGLYCERIDES INCL. OTHER ESTERS AND ACIDS	30.9476	TRUE	21.3625
PC(P-20:0/20:4)	C10BA02	PC(P)	SIMVASTATIN AND EZETIMIBE	0.490403	FALSE	21.3625
PC(P-20:0/20:4)	D	PC(P)	DERMATOLOGICALS	-0.16555	FALSE	21.3625
PC(P-20:0/20:4)	D07A	PC(P)	CORTICOSTEROIDS, PLAIN	-0.178487	FALSE	21.3625
PC(P-20:0/20:4)	G03	PC(P)	SEX HORMONES AND MODULATORS OF THE GENITAL SYSTEM	-0.227064	FALSE	21.3625
PC(P-20:0/20:4)	G03BA	PC(P)	3-OXOANDROSTEN (4) DERIVATIVES	-0.582739	FALSE	21.3625
PC(P-20:0/20:4)	G03C	PC(P)	ESTROGENS	-0.0610328	FALSE	21.3625
PC(P-20:0/20:4)	G03CA	PC(P)	NATURAL AND SEMISYNTHETIC ESTROGENS, PLAIN	-0.229825	FALSE	21.3625
PC(P-20:0/20:4)	G03DA	PC(P)	PREGNEN (4) DERIVATIVES	-0.0739569	FALSE	21.3625
PC(P-20:0/20:4)	G04BD	PC(P)	DRUGS FOR URINARY FREQUENCY AND INCONTINENCE	9.48609	FALSE	21.3625
PC(P-20:0/20:4)	G04BE	PC(P)	DRUGS USED IN ERECTILE DYSFUNCTION	1.96312	FALSE	21.3625
PC(P-20:0/20:4)	G04CA	PC(P)	ALPHA-ADRENORECEPTOR ANTAGONISTS	2.80038	FALSE	21.3625
PC(P-20:0/20:4)	G04CB	PC(P)	TESTOSTERONE-5-ALPHA REDUCTASE INHIBITORS	1.286	FALSE	21.3625
PC(P-20:0/20:4)	G04CX02	PC(P)	SABALIS SERRULATAE FRUCTUS	2.38543	FALSE	21.3625
PC(P-20:0/20:4)	H	PC(P)	SYSTEMIC HORMONAL PREPARATIONS, EXCL. SEX HORMONES AND INSULINS	-0.881917	FALSE	21.3625
PC(P-20:0/20:4)	H03AA	PC(P)	THYROID HORMONES	-0.509226	FALSE	21.3625
PC(P-20:0/20:4)	J01	PC(P)	ANTIBACTERIALS FOR SYSTEMIC USE	0.63219	FALSE	21.3625
PC(P-20:0/20:4)	L	PC(P)	ANTINEOPLASTIC AND IMMUNOMODULATING AGENTS	0.0143942	FALSE	21.3625
PC(P-20:0/20:4)	M	PC(P)	MUSCULO-SKELETAL SYSTEM	0.0274461	FALSE	21.3625
PC(P-20:0/20:4)	M01AB	PC(P)	ACETIC ACID DERIVATIVES AND RELATED SUBSTANCES	0.538958	FALSE	21.3625
PC(P-20:0/20:4)	M01AC	PC(P)	OXICAMS	-0.396703	FALSE	21.3625
PC(P-20:0/20:4)	M01AE	PC(P)	PROPIONIC ACID DERIVATIVES	-0.102745	FALSE	21.3625
PC(P-20:0/20:4)	M01AE01	PC(P)	IBUPROFEN	0.000430874	FALSE	21.3625
PC(P-20:0/20:4)	M01AH	PC(P)	COXIBS	1.42727	FALSE	21.3625
PC(P-20:0/20:4)	M01AX	PC(P)	OTHER ANTIINFLAMMATORY AND ANTIRHEUMATIC AGENTS, NON-STEROIDS	0.387608	FALSE	21.3625
PC(P-20:0/20:4)	M04A	PC(P)	ANTIGOUT PREPARATIONS	1.72345	FALSE	21.3625
PC(P-20:0/20:4)	M05BA	PC(P)	BISPHOSPHONATES	0.591511	FALSE	21.3625
PC(P-20:0/20:4)	N	PC(P)	NERVOUS SYSTEM	-0.821377	FALSE	21.3625
PC(P-20:0/20:4)	N02	PC(P)	ANALGESICS	-0.181489	FALSE	21.3625
PC(P-20:0/20:4)	N02BA	PC(P)	SALICYLIC ACID AND DERIVATIVES	2.1951	FALSE	21.3625
PC(P-20:0/20:4)	N02BE	PC(P)	ANILIDES	1.46834	FALSE	21.3625
PC(P-20:0/20:4)	N03AX	PC(P)	OTHER ANTIEPILEPTICS	1.45367	FALSE	21.3625
PC(P-20:0/20:4)	N05BA	PC(P)	BENZODIAZEPINE DERIVATIVES	-0.576311	FALSE	21.3625
PC(P-20:0/20:4)	N05CF	PC(P)	BENZODIAZEPINE RELATED DRUGS	0.794144	FALSE	21.3625
PC(P-20:0/20:4)	N05CH	PC(P)	MELATONIN RECEPTOR AGONISTS	2.75088	FALSE	21.3625
PC(P-20:0/20:4)	N06	PC(P)	PSYCHOANALEPTICS	-0.217822	FALSE	21.3625
PC(P-20:0/20:4)	N06AB	PC(P)	SELECTIVE SEROTONIN REUPTAKE INHIBITORS	-0.332857	FALSE	21.3625
PC(P-20:0/20:4)	N06AX	PC(P)	OTHER ANTIDEPRESSANTS	-0.0010099	FALSE	21.3625
PC(P-20:0/20:4)	R	PC(P)	RESPIRATORY SYSTEM	-0.393718	FALSE	21.3625
PC(P-20:0/20:4)	R01	PC(P)	NASAL PREPARATIONS	0.549972	FALSE	21.3625
PC(P-20:0/20:4)	R01AD	PC(P)	CORTICOSTEROIDS	-0.995192	FALSE	21.3625
PC(P-20:0/20:4)	R03A	PC(P)	ADRENERGICS, INHALANTS	2.05948	FALSE	21.3625
PC(P-20:0/20:4)	R03CC	PC(P)	SELECTIVE BETA-2-ADRENORECEPTOR AGONISTS	-1.37983	FALSE	21.3625
PC(P-20:0/20:4)	R03DC	PC(P)	LEUKOTRIENE RECEPTOR ANTAGONISTS	-0.159543	FALSE	21.3625
PC(P-20:0/20:4)	R06A	PC(P)	ANTIHISTAMINES FOR SYSTEMIC USE	7.07468	FALSE	21.3625
PC(P-20:0/20:4)	R06AE	PC(P)	PIPERAZINE DERIVATIVES	-1.71381	FALSE	21.3625
PC(P-20:0/20:4)	R06AX	PC(P)	OTHER ANTIHISTAMINES FOR SYSTEMIC USE	-0.327507	FALSE	21.3625
PC(P-20:0/20:4)	S01	PC(P)	OPHTHALMOLOGICALS	-0.110083	FALSE	21.3625
PC(P-20:0/20:4)	S01ED	PC(P)	BETA BLOCKING AGENTS	0.226525	FALSE	21.3625
PC(P-20:0/20:4)	S01EE	PC(P)	PROSTAGLANDIN ANALOGUES	0.491971	FALSE	21.3625
PC(P-20:0/20:4)	S01XA	PC(P)	OTHER OPHTHALMOLOGICALS	0.389704	FALSE	21.3625
PC(P-35:2)(a)	A	PC(P)	ALIMENTARY TRACT AND METABOLISM	-0.665848	FALSE	21.3625
PC(P-35:2)(a)	A02BA	PC(P)	H2-RECEPTOR ANTAGONISTS	1.19441	FALSE	21.3625
PC(P-35:2)(a)	A02BC	PC(P)	PROTON PUMP INHIBITORS	1.10973	FALSE	21.3625
PC(P-35:2)(a)	A06A	PC(P)	DRUGS FOR CONSTIPATION	1.94254	FALSE	21.3625
PC(P-35:2)(a)	A06AA	PC(P)	SOFTENERS, EMOLLIENTS	1.51701	FALSE	21.3625
PC(P-35:2)(a)	A06AC	PC(P)	BULK-FORMING LAXATIVES	7.11492	FALSE	21.3625
PC(P-35:2)(a)	A06AC01	PC(P)	ISPAGHULA (PSYLLA SEEDS)	-0.124205	FALSE	21.3625
PC(P-35:2)(a)	A07	PC(P)	ANTIDIARRHEALS, INTESTINAL ANTIINFLAMMATORY/ANTIINFECTIVE AGENTS	-1.44582	FALSE	21.3625
PC(P-35:2)(a)	A10	PC(P)	DRUGS USED IN DIABETES	1.24048	FALSE	21.3625
PC(P-35:2)(a)	A10BA	PC(P)	BIGUANIDES	27.4167	TRUE	21.3625
PC(P-35:2)(a)	A10BB	PC(P)	SULFONYLUREAS	2.67103	FALSE	21.3625
PC(P-35:2)(a)	A11	PC(P)	VITAMINS	1.77718	FALSE	21.3625
PC(P-35:2)(a)	A11B	PC(P)	MULTIVITAMINS, PLAIN	-0.081488	FALSE	21.3625
PC(P-35:2)(a)	A11G	PC(P)	ASCORBIC ACID (VITAMIN C), INCL. COMBINATIONS	1.47083	FALSE	21.3625
PC(P-35:2)(a)	A12	PC(P)	MINERALS	0.462216	FALSE	21.3625
PC(P-35:2)(a)	A12BA	PC(P)	POTASSIUM	-0.151191	FALSE	21.3625
PC(P-35:2)(a)	A12CB	PC(P)	ZINC	-0.163676	FALSE	21.3625
PC(P-35:2)(a)	A12CE	PC(P)	SELENIUM	-0.569296	FALSE	21.3625
PC(P-35:2)(a)	B01AA	PC(P)	VITAMIN K ANTAGONISTS	1.388	FALSE	21.3625
PC(P-35:2)(a)	B01AC	PC(P)	PLATELET AGGREGATION INHIBITORS EXCL. HEPARIN	14.1631	FALSE	21.3625
PC(P-35:2)(a)	B03A	PC(P)	IRON PREPARATIONS	2.64497	FALSE	21.3625
PC(P-35:2)(a)	B03BA	PC(P)	VITAMIN B12 (CYANOCOBALAMIN AND ANALOGUES)	0.0293271	FALSE	21.3625
PC(P-35:2)(a)	B03BB	PC(P)	FOLIC ACID AND DERIVATIVES	1.32945	FALSE	21.3625
PC(P-35:2)(a)	C	PC(P)	CARDIOVASCULAR SYSTEM	0.45279	FALSE	21.3625
PC(P-35:2)(a)	C01	PC(P)	CARDIAC THERAPY	1.06211	FALSE	21.3625
PC(P-35:2)(a)	C01DA	PC(P)	ORGANIC NITRATES	1.01433	FALSE	21.3625
PC(P-35:2)(a)	C01EB	PC(P)	OTHER CARDIAC PREPARATIONS	2.29458	FALSE	21.3625
PC(P-35:2)(a)	C02	PC(P)	ANTIHYPERTENSIVES	-0.293051	FALSE	21.3625
PC(P-35:2)(a)	C03	PC(P)	DIURETICS	-1.19357	FALSE	21.3625
PC(P-35:2)(a)	C03AA	PC(P)	THIAZIDES, PLAIN	1.70877	FALSE	21.3625
PC(P-35:2)(a)	C03CA	PC(P)	SULFONAMIDES, PLAIN	-0.321184	FALSE	21.3625
PC(P-35:2)(a)	C03EA	PC(P)	LOW-CEILING DIURETICS AND POTASSIUM-SPARING AGENTS	-1.63503	FALSE	21.3625
PC(P-35:2)(a)	C07A	PC(P)	BETA BLOCKING AGENTS	2.73337	FALSE	21.3625
PC(P-35:2)(a)	C07AB	PC(P)	BETA BLOCKING AGENTS, SELECTIVE	1.72208	FALSE	21.3625
PC(P-35:2)(a)	C08CA	PC(P)	DIHYDROPYRIDINE DERIVATIVES	-0.254519	FALSE	21.3625
PC(P-35:2)(a)	C08D	PC(P)	SELECTIVE CALCIUM CHANNEL BLOCKERS WITH DIRECT CARDIAC EFFECTS	0.110594	FALSE	21.3625
PC(P-35:2)(a)	C09AA	PC(P)	ACE INHIBITORS, PLAIN	7.65824	FALSE	21.3625
PC(P-35:2)(a)	C09B	PC(P)	ACE INHIBITORS, COMBINATIONS	-1.75268	FALSE	21.3625
PC(P-35:2)(a)	C09CA	PC(P)	ANGIOTENSIN II RECEPTOR BLOCKERS (ARBS), PLAIN	1.15256	FALSE	21.3625
PC(P-35:2)(a)	C10AA	PC(P)	HMG COA REDUCTASE INHIBITORS	46.4341	TRUE	21.3625
PC(P-35:2)(a)	C10AB	PC(P)	FIBRATES	3.11253	FALSE	21.3625
PC(P-35:2)(a)	C10AD	PC(P)	NICOTINIC ACID AND DERIVATIVES	0.599734	FALSE	21.3625
PC(P-35:2)(a)	C10AX	PC(P)	OTHER LIPID MODIFYING AGENTS	0.759372	FALSE	21.3625
PC(P-35:2)(a)	C10AX06	PC(P)	OMEGA-3-TRIGLYCERIDES INCL. OTHER ESTERS AND ACIDS	1.0402	FALSE	21.3625
PC(P-35:2)(a)	C10BA02	PC(P)	SIMVASTATIN AND EZETIMIBE	6.07273	FALSE	21.3625
PC(P-35:2)(a)	D	PC(P)	DERMATOLOGICALS	-0.308264	FALSE	21.3625
PC(P-35:2)(a)	D07A	PC(P)	CORTICOSTEROIDS, PLAIN	-0.32616	FALSE	21.3625
PC(P-35:2)(a)	G03	PC(P)	SEX HORMONES AND MODULATORS OF THE GENITAL SYSTEM	11.1389	FALSE	21.3625
PC(P-35:2)(a)	G03BA	PC(P)	3-OXOANDROSTEN (4) DERIVATIVES	0.953753	FALSE	21.3625
PC(P-35:2)(a)	G03C	PC(P)	ESTROGENS	0.352902	FALSE	21.3625
PC(P-35:2)(a)	G03CA	PC(P)	NATURAL AND SEMISYNTHETIC ESTROGENS, PLAIN	-1.91634	FALSE	21.3625
PC(P-35:2)(a)	G03DA	PC(P)	PREGNEN (4) DERIVATIVES	6.70024	FALSE	21.3625
PC(P-35:2)(a)	G04BD	PC(P)	DRUGS FOR URINARY FREQUENCY AND INCONTINENCE	0.116123	FALSE	21.3625
PC(P-35:2)(a)	G04BE	PC(P)	DRUGS USED IN ERECTILE DYSFUNCTION	0.653998	FALSE	21.3625
PC(P-35:2)(a)	G04CA	PC(P)	ALPHA-ADRENORECEPTOR ANTAGONISTS	0.00057609	FALSE	21.3625
PC(P-35:2)(a)	G04CB	PC(P)	TESTOSTERONE-5-ALPHA REDUCTASE INHIBITORS	0.199807	FALSE	21.3625
PC(P-35:2)(a)	G04CX02	PC(P)	SABALIS SERRULATAE FRUCTUS	1.15394	FALSE	21.3625
PC(P-35:2)(a)	H	PC(P)	SYSTEMIC HORMONAL PREPARATIONS, EXCL. SEX HORMONES AND INSULINS	3.91636	FALSE	21.3625
PC(P-35:2)(a)	H03AA	PC(P)	THYROID HORMONES	-2.15843	FALSE	21.3625
PC(P-35:2)(a)	J01	PC(P)	ANTIBACTERIALS FOR SYSTEMIC USE	4.40392	FALSE	21.3625
PC(P-35:2)(a)	L	PC(P)	ANTINEOPLASTIC AND IMMUNOMODULATING AGENTS	1.148	FALSE	21.3625
PC(P-35:2)(a)	M	PC(P)	MUSCULO-SKELETAL SYSTEM	9.72061	FALSE	21.3625
PC(P-35:2)(a)	M01AB	PC(P)	ACETIC ACID DERIVATIVES AND RELATED SUBSTANCES	-0.125673	FALSE	21.3625
PC(P-35:2)(a)	M01AC	PC(P)	OXICAMS	-0.814557	FALSE	21.3625
PC(P-35:2)(a)	M01AE	PC(P)	PROPIONIC ACID DERIVATIVES	-0.313605	FALSE	21.3625
PC(P-35:2)(a)	M01AE01	PC(P)	IBUPROFEN	-0.692949	FALSE	21.3625
PC(P-35:2)(a)	M01AH	PC(P)	COXIBS	-0.434825	FALSE	21.3625
PC(P-35:2)(a)	M01AX	PC(P)	OTHER ANTIINFLAMMATORY AND ANTIRHEUMATIC AGENTS, NON-STEROIDS	0.139764	FALSE	21.3625
PC(P-35:2)(a)	M04A	PC(P)	ANTIGOUT PREPARATIONS	0.108303	FALSE	21.3625
PC(P-35:2)(a)	M05BA	PC(P)	BISPHOSPHONATES	-0.564835	FALSE	21.3625
PC(P-35:2)(a)	N	PC(P)	NERVOUS SYSTEM	-0.0198551	FALSE	21.3625
PC(P-35:2)(a)	N02	PC(P)	ANALGESICS	-0.3407	FALSE	21.3625
PC(P-35:2)(a)	N02BA	PC(P)	SALICYLIC ACID AND DERIVATIVES	0.850297	FALSE	21.3625
PC(P-35:2)(a)	N02BE	PC(P)	ANILIDES	-0.525508	FALSE	21.3625
PC(P-35:2)(a)	N03AX	PC(P)	OTHER ANTIEPILEPTICS	-0.172597	FALSE	21.3625
PC(P-35:2)(a)	N05BA	PC(P)	BENZODIAZEPINE DERIVATIVES	1.62798	FALSE	21.3625
PC(P-35:2)(a)	N05CF	PC(P)	BENZODIAZEPINE RELATED DRUGS	0.833904	FALSE	21.3625
PC(P-35:2)(a)	N05CH	PC(P)	MELATONIN RECEPTOR AGONISTS	-1.37354	FALSE	21.3625
PC(P-35:2)(a)	N06	PC(P)	PSYCHOANALEPTICS	0.76682	FALSE	21.3625
PC(P-35:2)(a)	N06AB	PC(P)	SELECTIVE SEROTONIN REUPTAKE INHIBITORS	-0.200354	FALSE	21.3625
PC(P-35:2)(a)	N06AX	PC(P)	OTHER ANTIDEPRESSANTS	1.32139	FALSE	21.3625
PC(P-35:2)(a)	R	PC(P)	RESPIRATORY SYSTEM	0.0392309	FALSE	21.3625
PC(P-35:2)(a)	R01	PC(P)	NASAL PREPARATIONS	0.749984	FALSE	21.3625
PC(P-35:2)(a)	R01AD	PC(P)	CORTICOSTEROIDS	-0.103174	FALSE	21.3625
PC(P-35:2)(a)	R03A	PC(P)	ADRENERGICS, INHALANTS	4.70036	FALSE	21.3625
PC(P-35:2)(a)	R03CC	PC(P)	SELECTIVE BETA-2-ADRENORECEPTOR AGONISTS	-1.42282	FALSE	21.3625
PC(P-35:2)(a)	R03DC	PC(P)	LEUKOTRIENE RECEPTOR ANTAGONISTS	5.00211	FALSE	21.3625
PC(P-35:2)(a)	R06A	PC(P)	ANTIHISTAMINES FOR SYSTEMIC USE	-0.359941	FALSE	21.3625
PC(P-35:2)(a)	R06AE	PC(P)	PIPERAZINE DERIVATIVES	1.55355	FALSE	21.3625
PC(P-35:2)(a)	R06AX	PC(P)	OTHER ANTIHISTAMINES FOR SYSTEMIC USE	0.408664	FALSE	21.3625
PC(P-35:2)(a)	S01	PC(P)	OPHTHALMOLOGICALS	0.117847	FALSE	21.3625
PC(P-35:2)(a)	S01ED	PC(P)	BETA BLOCKING AGENTS	0.204796	FALSE	21.3625
PC(P-35:2)(a)	S01EE	PC(P)	PROSTAGLANDIN ANALOGUES	0.235418	FALSE	21.3625
PC(P-35:2)(a)	S01XA	PC(P)	OTHER OPHTHALMOLOGICALS	-0.419156	FALSE	21.3625
PC(P-35:2)(b)	A	PC(P)	ALIMENTARY TRACT AND METABOLISM	-0.361668	FALSE	21.3625
PC(P-35:2)(b)	A02BA	PC(P)	H2-RECEPTOR ANTAGONISTS	1.67726	FALSE	21.3625
PC(P-35:2)(b)	A02BC	PC(P)	PROTON PUMP INHIBITORS	1.72552	FALSE	21.3625
PC(P-35:2)(b)	A06A	PC(P)	DRUGS FOR CONSTIPATION	0.872065	FALSE	21.3625
PC(P-35:2)(b)	A06AA	PC(P)	SOFTENERS, EMOLLIENTS	0.612409	FALSE	21.3625
PC(P-35:2)(b)	A06AC	PC(P)	BULK-FORMING LAXATIVES	15.1262	FALSE	21.3625
PC(P-35:2)(b)	A06AC01	PC(P)	ISPAGHULA (PSYLLA SEEDS)	0.00572584	FALSE	21.3625
PC(P-35:2)(b)	A07	PC(P)	ANTIDIARRHEALS, INTESTINAL ANTIINFLAMMATORY/ANTIINFECTIVE AGENTS	0.184506	FALSE	21.3625
PC(P-35:2)(b)	A10	PC(P)	DRUGS USED IN DIABETES	-0.00933243	FALSE	21.3625
PC(P-35:2)(b)	A10BA	PC(P)	BIGUANIDES	25.0576	TRUE	21.3625
PC(P-35:2)(b)	A10BB	PC(P)	SULFONYLUREAS	-0.592691	FALSE	21.3625
PC(P-35:2)(b)	A11	PC(P)	VITAMINS	0.844644	FALSE	21.3625
PC(P-35:2)(b)	A11B	PC(P)	MULTIVITAMINS, PLAIN	0.372867	FALSE	21.3625
PC(P-35:2)(b)	A11G	PC(P)	ASCORBIC ACID (VITAMIN C), INCL. COMBINATIONS	0.890396	FALSE	21.3625
PC(P-35:2)(b)	A12	PC(P)	MINERALS	1.05686	FALSE	21.3625
PC(P-35:2)(b)	A12BA	PC(P)	POTASSIUM	-0.549263	FALSE	21.3625
PC(P-35:2)(b)	A12CB	PC(P)	ZINC	0.682265	FALSE	21.3625
PC(P-35:2)(b)	A12CE	PC(P)	SELENIUM	0.487612	FALSE	21.3625
PC(P-35:2)(b)	B01AA	PC(P)	VITAMIN K ANTAGONISTS	0.544459	FALSE	21.3625
PC(P-35:2)(b)	B01AC	PC(P)	PLATELET AGGREGATION INHIBITORS EXCL. HEPARIN	6.08016	FALSE	21.3625
PC(P-35:2)(b)	B03A	PC(P)	IRON PREPARATIONS	3.11633	FALSE	21.3625
PC(P-35:2)(b)	B03BA	PC(P)	VITAMIN B12 (CYANOCOBALAMIN AND ANALOGUES)	-0.435855	FALSE	21.3625
PC(P-35:2)(b)	B03BB	PC(P)	FOLIC ACID AND DERIVATIVES	1.0747	FALSE	21.3625
PC(P-35:2)(b)	C	PC(P)	CARDIOVASCULAR SYSTEM	1.07128	FALSE	21.3625
PC(P-35:2)(b)	C01	PC(P)	CARDIAC THERAPY	1.60285	FALSE	21.3625
PC(P-35:2)(b)	C01DA	PC(P)	ORGANIC NITRATES	0.574114	FALSE	21.3625
PC(P-35:2)(b)	C01EB	PC(P)	OTHER CARDIAC PREPARATIONS	2.69579	FALSE	21.3625
PC(P-35:2)(b)	C02	PC(P)	ANTIHYPERTENSIVES	0.378371	FALSE	21.3625
PC(P-35:2)(b)	C03	PC(P)	DIURETICS	-1.10681	FALSE	21.3625
PC(P-35:2)(b)	C03AA	PC(P)	THIAZIDES, PLAIN	0.357301	FALSE	21.3625
PC(P-35:2)(b)	C03CA	PC(P)	SULFONAMIDES, PLAIN	-0.0501838	FALSE	21.3625
PC(P-35:2)(b)	C03EA	PC(P)	LOW-CEILING DIURETICS AND POTASSIUM-SPARING AGENTS	0.280516	FALSE	21.3625
PC(P-35:2)(b)	C07A	PC(P)	BETA BLOCKING AGENTS	0.614817	FALSE	21.3625
PC(P-35:2)(b)	C07AB	PC(P)	BETA BLOCKING AGENTS, SELECTIVE	1.84511	FALSE	21.3625
PC(P-35:2)(b)	C08CA	PC(P)	DIHYDROPYRIDINE DERIVATIVES	-0.666901	FALSE	21.3625
PC(P-35:2)(b)	C08D	PC(P)	SELECTIVE CALCIUM CHANNEL BLOCKERS WITH DIRECT CARDIAC EFFECTS	-0.277419	FALSE	21.3625
PC(P-35:2)(b)	C09AA	PC(P)	ACE INHIBITORS, PLAIN	4.09217	FALSE	21.3625
PC(P-35:2)(b)	C09B	PC(P)	ACE INHIBITORS, COMBINATIONS	-1.58302	FALSE	21.3625
PC(P-35:2)(b)	C09CA	PC(P)	ANGIOTENSIN II RECEPTOR BLOCKERS (ARBS), PLAIN	0.610113	FALSE	21.3625
PC(P-35:2)(b)	C10AA	PC(P)	HMG COA REDUCTASE INHIBITORS	46.4049	TRUE	21.3625
PC(P-35:2)(b)	C10AB	PC(P)	FIBRATES	4.40832	FALSE	21.3625
PC(P-35:2)(b)	C10AD	PC(P)	NICOTINIC ACID AND DERIVATIVES	0.564886	FALSE	21.3625
PC(P-35:2)(b)	C10AX	PC(P)	OTHER LIPID MODIFYING AGENTS	0.7754	FALSE	21.3625
PC(P-35:2)(b)	C10AX06	PC(P)	OMEGA-3-TRIGLYCERIDES INCL. OTHER ESTERS AND ACIDS	1.88813	FALSE	21.3625
PC(P-35:2)(b)	C10BA02	PC(P)	SIMVASTATIN AND EZETIMIBE	2.89722	FALSE	21.3625
PC(P-35:2)(b)	D	PC(P)	DERMATOLOGICALS	-0.0679164	FALSE	21.3625
PC(P-35:2)(b)	D07A	PC(P)	CORTICOSTEROIDS, PLAIN	-0.412094	FALSE	21.3625
PC(P-35:2)(b)	G03	PC(P)	SEX HORMONES AND MODULATORS OF THE GENITAL SYSTEM	8.72977	FALSE	21.3625
PC(P-35:2)(b)	G03BA	PC(P)	3-OXOANDROSTEN (4) DERIVATIVES	0.548042	FALSE	21.3625
PC(P-35:2)(b)	G03C	PC(P)	ESTROGENS	0.686485	FALSE	21.3625
PC(P-35:2)(b)	G03CA	PC(P)	NATURAL AND SEMISYNTHETIC ESTROGENS, PLAIN	-2.11372	FALSE	21.3625
PC(P-35:2)(b)	G03DA	PC(P)	PREGNEN (4) DERIVATIVES	1.8869	FALSE	21.3625
PC(P-35:2)(b)	G04BD	PC(P)	DRUGS FOR URINARY FREQUENCY AND INCONTINENCE	0.0170833	FALSE	21.3625
PC(P-35:2)(b)	G04BE	PC(P)	DRUGS USED IN ERECTILE DYSFUNCTION	0.00565858	FALSE	21.3625
PC(P-35:2)(b)	G04CA	PC(P)	ALPHA-ADRENORECEPTOR ANTAGONISTS	-0.456016	FALSE	21.3625
PC(P-35:2)(b)	G04CB	PC(P)	TESTOSTERONE-5-ALPHA REDUCTASE INHIBITORS	-0.831995	FALSE	21.3625
PC(P-35:2)(b)	G04CX02	PC(P)	SABALIS SERRULATAE FRUCTUS	1.19248	FALSE	21.3625
PC(P-35:2)(b)	H	PC(P)	SYSTEMIC HORMONAL PREPARATIONS, EXCL. SEX HORMONES AND INSULINS	2.06373	FALSE	21.3625
PC(P-35:2)(b)	H03AA	PC(P)	THYROID HORMONES	-0.788316	FALSE	21.3625
PC(P-35:2)(b)	J01	PC(P)	ANTIBACTERIALS FOR SYSTEMIC USE	0.196195	FALSE	21.3625
PC(P-35:2)(b)	L	PC(P)	ANTINEOPLASTIC AND IMMUNOMODULATING AGENTS	1.43637	FALSE	21.3625
PC(P-35:2)(b)	M	PC(P)	MUSCULO-SKELETAL SYSTEM	1.93365	FALSE	21.3625
PC(P-35:2)(b)	M01AB	PC(P)	ACETIC ACID DERIVATIVES AND RELATED SUBSTANCES	0.546295	FALSE	21.3625
PC(P-35:2)(b)	M01AC	PC(P)	OXICAMS	-1.19188	FALSE	21.3625
PC(P-35:2)(b)	M01AE	PC(P)	PROPIONIC ACID DERIVATIVES	-0.254512	FALSE	21.3625
PC(P-35:2)(b)	M01AE01	PC(P)	IBUPROFEN	-0.271466	FALSE	21.3625
PC(P-35:2)(b)	M01AH	PC(P)	COXIBS	1.27351	FALSE	21.3625
PC(P-35:2)(b)	M01AX	PC(P)	OTHER ANTIINFLAMMATORY AND ANTIRHEUMATIC AGENTS, NON-STEROIDS	0.0439826	FALSE	21.3625
PC(P-35:2)(b)	M04A	PC(P)	ANTIGOUT PREPARATIONS	0.574886	FALSE	21.3625
PC(P-35:2)(b)	M05BA	PC(P)	BISPHOSPHONATES	-0.936028	FALSE	21.3625
PC(P-35:2)(b)	N	PC(P)	NERVOUS SYSTEM	0.0990013	FALSE	21.3625
PC(P-35:2)(b)	N02	PC(P)	ANALGESICS	0.0995947	FALSE	21.3625
PC(P-35:2)(b)	N02BA	PC(P)	SALICYLIC ACID AND DERIVATIVES	0.0699931	FALSE	21.3625
PC(P-35:2)(b)	N02BE	PC(P)	ANILIDES	0.23796	FALSE	21.3625
PC(P-35:2)(b)	N03AX	PC(P)	OTHER ANTIEPILEPTICS	0.600433	FALSE	21.3625
PC(P-35:2)(b)	N05BA	PC(P)	BENZODIAZEPINE DERIVATIVES	0.0308991	FALSE	21.3625
PC(P-35:2)(b)	N05CF	PC(P)	BENZODIAZEPINE RELATED DRUGS	0.838268	FALSE	21.3625
PC(P-35:2)(b)	N05CH	PC(P)	MELATONIN RECEPTOR AGONISTS	-1.12486	FALSE	21.3625
PC(P-35:2)(b)	N06	PC(P)	PSYCHOANALEPTICS	1.80922	FALSE	21.3625
PC(P-35:2)(b)	N06AB	PC(P)	SELECTIVE SEROTONIN REUPTAKE INHIBITORS	0.105633	FALSE	21.3625
PC(P-35:2)(b)	N06AX	PC(P)	OTHER ANTIDEPRESSANTS	2.40893	FALSE	21.3625
PC(P-35:2)(b)	R	PC(P)	RESPIRATORY SYSTEM	-0.190257	FALSE	21.3625
PC(P-35:2)(b)	R01	PC(P)	NASAL PREPARATIONS	-0.123093	FALSE	21.3625
PC(P-35:2)(b)	R01AD	PC(P)	CORTICOSTEROIDS	0.504515	FALSE	21.3625
PC(P-35:2)(b)	R03A	PC(P)	ADRENERGICS, INHALANTS	4.96942	FALSE	21.3625
PC(P-35:2)(b)	R03CC	PC(P)	SELECTIVE BETA-2-ADRENORECEPTOR AGONISTS	-0.520612	FALSE	21.3625
PC(P-35:2)(b)	R03DC	PC(P)	LEUKOTRIENE RECEPTOR ANTAGONISTS	1.36839	FALSE	21.3625
PC(P-35:2)(b)	R06A	PC(P)	ANTIHISTAMINES FOR SYSTEMIC USE	0.51079	FALSE	21.3625
PC(P-35:2)(b)	R06AE	PC(P)	PIPERAZINE DERIVATIVES	0.632177	FALSE	21.3625
PC(P-35:2)(b)	R06AX	PC(P)	OTHER ANTIHISTAMINES FOR SYSTEMIC USE	0.2449	FALSE	21.3625
PC(P-35:2)(b)	S01	PC(P)	OPHTHALMOLOGICALS	0.913129	FALSE	21.3625
PC(P-35:2)(b)	S01ED	PC(P)	BETA BLOCKING AGENTS	-0.308079	FALSE	21.3625
PC(P-35:2)(b)	S01EE	PC(P)	PROSTAGLANDIN ANALOGUES	0.655825	FALSE	21.3625
PC(P-35:2)(b)	S01XA	PC(P)	OTHER OPHTHALMOLOGICALS	-0.764655	FALSE	21.3625
PC(P-36:3)	A	PC(P)	ALIMENTARY TRACT AND METABOLISM	1.05121	FALSE	21.3625
PC(P-36:3)	A02BA	PC(P)	H2-RECEPTOR ANTAGONISTS	1.35722	FALSE	21.3625
PC(P-36:3)	A02BC	PC(P)	PROTON PUMP INHIBITORS	0.957783	FALSE	21.3625
PC(P-36:3)	A06A	PC(P)	DRUGS FOR CONSTIPATION	0.976069	FALSE	21.3625
PC(P-36:3)	A06AA	PC(P)	SOFTENERS, EMOLLIENTS	-1.42593	FALSE	21.3625
PC(P-36:3)	A06AC	PC(P)	BULK-FORMING LAXATIVES	3.21745	FALSE	21.3625
PC(P-36:3)	A06AC01	PC(P)	ISPAGHULA (PSYLLA SEEDS)	1.11504	FALSE	21.3625
PC(P-36:3)	A07	PC(P)	ANTIDIARRHEALS, INTESTINAL ANTIINFLAMMATORY/ANTIINFECTIVE AGENTS	0.718776	FALSE	21.3625
PC(P-36:3)	A10	PC(P)	DRUGS USED IN DIABETES	-0.818418	FALSE	21.3625
PC(P-36:3)	A10BA	PC(P)	BIGUANIDES	28.4762	TRUE	21.3625
PC(P-36:3)	A10BB	PC(P)	SULFONYLUREAS	0.38371	FALSE	21.3625
PC(P-36:3)	A11	PC(P)	VITAMINS	0.720145	FALSE	21.3625
PC(P-36:3)	A11B	PC(P)	MULTIVITAMINS, PLAIN	-0.719786	FALSE	21.3625
PC(P-36:3)	A11G	PC(P)	ASCORBIC ACID (VITAMIN C), INCL. COMBINATIONS	0.785983	FALSE	21.3625
PC(P-36:3)	A12	PC(P)	MINERALS	1.01465	FALSE	21.3625
PC(P-36:3)	A12BA	PC(P)	POTASSIUM	1.37631	FALSE	21.3625
PC(P-36:3)	A12CB	PC(P)	ZINC	0.215463	FALSE	21.3625
PC(P-36:3)	A12CE	PC(P)	SELENIUM	-1.17521	FALSE	21.3625
PC(P-36:3)	B01AA	PC(P)	VITAMIN K ANTAGONISTS	1.37893	FALSE	21.3625
PC(P-36:3)	B01AC	PC(P)	PLATELET AGGREGATION INHIBITORS EXCL. HEPARIN	2.17464	FALSE	21.3625
PC(P-36:3)	B03A	PC(P)	IRON PREPARATIONS	1.84563	FALSE	21.3625
PC(P-36:3)	B03BA	PC(P)	VITAMIN B12 (CYANOCOBALAMIN AND ANALOGUES)	0.853015	FALSE	21.3625
PC(P-36:3)	B03BB	PC(P)	FOLIC ACID AND DERIVATIVES	1.51485	FALSE	21.3625
PC(P-36:3)	C	PC(P)	CARDIOVASCULAR SYSTEM	0.483107	FALSE	21.3625
PC(P-36:3)	C01	PC(P)	CARDIAC THERAPY	2.02485	FALSE	21.3625
PC(P-36:3)	C01DA	PC(P)	ORGANIC NITRATES	2.05223	FALSE	21.3625
PC(P-36:3)	C01EB	PC(P)	OTHER CARDIAC PREPARATIONS	2.34954	FALSE	21.3625
PC(P-36:3)	C02	PC(P)	ANTIHYPERTENSIVES	1.22925	FALSE	21.3625
PC(P-36:3)	C03	PC(P)	DIURETICS	-0.0280729	FALSE	21.3625
PC(P-36:3)	C03AA	PC(P)	THIAZIDES, PLAIN	1.00311	FALSE	21.3625
PC(P-36:3)	C03CA	PC(P)	SULFONAMIDES, PLAIN	-0.323232	FALSE	21.3625
PC(P-36:3)	C03EA	PC(P)	LOW-CEILING DIURETICS AND POTASSIUM-SPARING AGENTS	1.37362	FALSE	21.3625
PC(P-36:3)	C07A	PC(P)	BETA BLOCKING AGENTS	0.706472	FALSE	21.3625
PC(P-36:3)	C07AB	PC(P)	BETA BLOCKING AGENTS, SELECTIVE	5.76621	FALSE	21.3625
PC(P-36:3)	C08CA	PC(P)	DIHYDROPYRIDINE DERIVATIVES	-0.668028	FALSE	21.3625
PC(P-36:3)	C08D	PC(P)	SELECTIVE CALCIUM CHANNEL BLOCKERS WITH DIRECT CARDIAC EFFECTS	-0.102275	FALSE	21.3625
PC(P-36:3)	C09AA	PC(P)	ACE INHIBITORS, PLAIN	6.64011	FALSE	21.3625
PC(P-36:3)	C09B	PC(P)	ACE INHIBITORS, COMBINATIONS	-1.44182	FALSE	21.3625
PC(P-36:3)	C09CA	PC(P)	ANGIOTENSIN II RECEPTOR BLOCKERS (ARBS), PLAIN	0.44895	FALSE	21.3625
PC(P-36:3)	C10AA	PC(P)	HMG COA REDUCTASE INHIBITORS	42.5065	TRUE	21.3625
PC(P-36:3)	C10AB	PC(P)	FIBRATES	-1.5761	FALSE	21.3625
PC(P-36:3)	C10AD	PC(P)	NICOTINIC ACID AND DERIVATIVES	0.487167	FALSE	21.3625
PC(P-36:3)	C10AX	PC(P)	OTHER LIPID MODIFYING AGENTS	1.3789	FALSE	21.3625
PC(P-36:3)	C10AX06	PC(P)	OMEGA-3-TRIGLYCERIDES INCL. OTHER ESTERS AND ACIDS	16.7977	FALSE	21.3625
PC(P-36:3)	C10BA02	PC(P)	SIMVASTATIN AND EZETIMIBE	11.4704	FALSE	21.3625
PC(P-36:3)	D	PC(P)	DERMATOLOGICALS	-0.0679299	FALSE	21.3625
PC(P-36:3)	D07A	PC(P)	CORTICOSTEROIDS, PLAIN	0.403332	FALSE	21.3625
PC(P-36:3)	G03	PC(P)	SEX HORMONES AND MODULATORS OF THE GENITAL SYSTEM	12.6259	FALSE	21.3625
PC(P-36:3)	G03BA	PC(P)	3-OXOANDROSTEN (4) DERIVATIVES	0.135593	FALSE	21.3625
PC(P-36:3)	G03C	PC(P)	ESTROGENS	-0.802566	FALSE	21.3625
PC(P-36:3)	G03CA	PC(P)	NATURAL AND SEMISYNTHETIC ESTROGENS, PLAIN	-1.09156	FALSE	21.3625
PC(P-36:3)	G03DA	PC(P)	PREGNEN (4) DERIVATIVES	1.71449	FALSE	21.3625
PC(P-36:3)	G04BD	PC(P)	DRUGS FOR URINARY FREQUENCY AND INCONTINENCE	9.65701	FALSE	21.3625
PC(P-36:3)	G04BE	PC(P)	DRUGS USED IN ERECTILE DYSFUNCTION	1.24817	FALSE	21.3625
PC(P-36:3)	G04CA	PC(P)	ALPHA-ADRENORECEPTOR ANTAGONISTS	-0.47895	FALSE	21.3625
PC(P-36:3)	G04CB	PC(P)	TESTOSTERONE-5-ALPHA REDUCTASE INHIBITORS	1.59608	FALSE	21.3625
PC(P-36:3)	G04CX02	PC(P)	SABALIS SERRULATAE FRUCTUS	0.342038	FALSE	21.3625
PC(P-36:3)	H	PC(P)	SYSTEMIC HORMONAL PREPARATIONS, EXCL. SEX HORMONES AND INSULINS	0.816394	FALSE	21.3625
PC(P-36:3)	H03AA	PC(P)	THYROID HORMONES	-0.951476	FALSE	21.3625
PC(P-36:3)	J01	PC(P)	ANTIBACTERIALS FOR SYSTEMIC USE	5.11694	FALSE	21.3625
PC(P-36:3)	L	PC(P)	ANTINEOPLASTIC AND IMMUNOMODULATING AGENTS	1.73416	FALSE	21.3625
PC(P-36:3)	M	PC(P)	MUSCULO-SKELETAL SYSTEM	1.55016	FALSE	21.3625
PC(P-36:3)	M01AB	PC(P)	ACETIC ACID DERIVATIVES AND RELATED SUBSTANCES	7.05888	FALSE	21.3625
PC(P-36:3)	M01AC	PC(P)	OXICAMS	-0.980764	FALSE	21.3625
PC(P-36:3)	M01AE	PC(P)	PROPIONIC ACID DERIVATIVES	4.88791	FALSE	21.3625
PC(P-36:3)	M01AE01	PC(P)	IBUPROFEN	-0.714981	FALSE	21.3625
PC(P-36:3)	M01AH	PC(P)	COXIBS	1.55852	FALSE	21.3625
PC(P-36:3)	M01AX	PC(P)	OTHER ANTIINFLAMMATORY AND ANTIRHEUMATIC AGENTS, NON-STEROIDS	0.312552	FALSE	21.3625
PC(P-36:3)	M04A	PC(P)	ANTIGOUT PREPARATIONS	3.07308	FALSE	21.3625
PC(P-36:3)	M05BA	PC(P)	BISPHOSPHONATES	0.185005	FALSE	21.3625
PC(P-36:3)	N	PC(P)	NERVOUS SYSTEM	-0.58768	FALSE	21.3625
PC(P-36:3)	N02	PC(P)	ANALGESICS	1.18905	FALSE	21.3625
PC(P-36:3)	N02BA	PC(P)	SALICYLIC ACID AND DERIVATIVES	2.00453	FALSE	21.3625
PC(P-36:3)	N02BE	PC(P)	ANILIDES	0.597566	FALSE	21.3625
PC(P-36:3)	N03AX	PC(P)	OTHER ANTIEPILEPTICS	0.338132	FALSE	21.3625
PC(P-36:3)	N05BA	PC(P)	BENZODIAZEPINE DERIVATIVES	1.53577	FALSE	21.3625
PC(P-36:3)	N05CF	PC(P)	BENZODIAZEPINE RELATED DRUGS	0.00872551	FALSE	21.3625
PC(P-36:3)	N05CH	PC(P)	MELATONIN RECEPTOR AGONISTS	-1.13828	FALSE	21.3625
PC(P-36:3)	N06	PC(P)	PSYCHOANALEPTICS	1.29126	FALSE	21.3625
PC(P-36:3)	N06AB	PC(P)	SELECTIVE SEROTONIN REUPTAKE INHIBITORS	0.120201	FALSE	21.3625
PC(P-36:3)	N06AX	PC(P)	OTHER ANTIDEPRESSANTS	0.564704	FALSE	21.3625
PC(P-36:3)	R	PC(P)	RESPIRATORY SYSTEM	0.638349	FALSE	21.3625
PC(P-36:3)	R01	PC(P)	NASAL PREPARATIONS	0.93191	FALSE	21.3625
PC(P-36:3)	R01AD	PC(P)	CORTICOSTEROIDS	0.225158	FALSE	21.3625
PC(P-36:3)	R03A	PC(P)	ADRENERGICS, INHALANTS	2.06871	FALSE	21.3625
PC(P-36:3)	R03CC	PC(P)	SELECTIVE BETA-2-ADRENORECEPTOR AGONISTS	-1.22982	FALSE	21.3625
PC(P-36:3)	R03DC	PC(P)	LEUKOTRIENE RECEPTOR ANTAGONISTS	-0.196269	FALSE	21.3625
PC(P-36:3)	R06A	PC(P)	ANTIHISTAMINES FOR SYSTEMIC USE	8.21459	FALSE	21.3625
PC(P-36:3)	R06AE	PC(P)	PIPERAZINE DERIVATIVES	1.26412	FALSE	21.3625
PC(P-36:3)	R06AX	PC(P)	OTHER ANTIHISTAMINES FOR SYSTEMIC USE	7.17503	FALSE	21.3625
PC(P-36:3)	S01	PC(P)	OPHTHALMOLOGICALS	-0.527569	FALSE	21.3625
PC(P-36:3)	S01ED	PC(P)	BETA BLOCKING AGENTS	-0.241082	FALSE	21.3625
PC(P-36:3)	S01EE	PC(P)	PROSTAGLANDIN ANALOGUES	0.501011	FALSE	21.3625
PC(P-36:3)	S01XA	PC(P)	OTHER OPHTHALMOLOGICALS	-0.505217	FALSE	21.3625
PC(P-38:5) (a)	A	PC(P)	ALIMENTARY TRACT AND METABOLISM	2.24746	FALSE	21.3625
PC(P-38:5) (a)	A02BA	PC(P)	H2-RECEPTOR ANTAGONISTS	2.11382	FALSE	21.3625
PC(P-38:5) (a)	A02BC	PC(P)	PROTON PUMP INHIBITORS	-0.772774	FALSE	21.3625
PC(P-38:5) (a)	A06A	PC(P)	DRUGS FOR CONSTIPATION	1.39043	FALSE	21.3625
PC(P-38:5) (a)	A06AA	PC(P)	SOFTENERS, EMOLLIENTS	-0.726537	FALSE	21.3625
PC(P-38:5) (a)	A06AC	PC(P)	BULK-FORMING LAXATIVES	-0.19832	FALSE	21.3625
PC(P-38:5) (a)	A06AC01	PC(P)	ISPAGHULA (PSYLLA SEEDS)	1.31144	FALSE	21.3625
PC(P-38:5) (a)	A07	PC(P)	ANTIDIARRHEALS, INTESTINAL ANTIINFLAMMATORY/ANTIINFECTIVE AGENTS	1.76161	FALSE	21.3625
PC(P-38:5) (a)	A10	PC(P)	DRUGS USED IN DIABETES	0.798002	FALSE	21.3625
PC(P-38:5) (a)	A10BA	PC(P)	BIGUANIDES	24.306	TRUE	21.3625
PC(P-38:5) (a)	A10BB	PC(P)	SULFONYLUREAS	-0.00407016	FALSE	21.3625
PC(P-38:5) (a)	A11	PC(P)	VITAMINS	1.48165	FALSE	21.3625
PC(P-38:5) (a)	A11B	PC(P)	MULTIVITAMINS, PLAIN	-0.0855252	FALSE	21.3625
PC(P-38:5) (a)	A11G	PC(P)	ASCORBIC ACID (VITAMIN C), INCL. COMBINATIONS	-0.694909	FALSE	21.3625
PC(P-38:5) (a)	A12	PC(P)	MINERALS	1.85333	FALSE	21.3625
PC(P-38:5) (a)	A12BA	PC(P)	POTASSIUM	-1.21856	FALSE	21.3625
PC(P-38:5) (a)	A12CB	PC(P)	ZINC	0.895629	FALSE	21.3625
PC(P-38:5) (a)	A12CE	PC(P)	SELENIUM	-0.972547	FALSE	21.3625
PC(P-38:5) (a)	B01AA	PC(P)	VITAMIN K ANTAGONISTS	1.46456	FALSE	21.3625
PC(P-38:5) (a)	B01AC	PC(P)	PLATELET AGGREGATION INHIBITORS EXCL. HEPARIN	2.09582	FALSE	21.3625
PC(P-38:5) (a)	B03A	PC(P)	IRON PREPARATIONS	-1.39459	FALSE	21.3625
PC(P-38:5) (a)	B03BA	PC(P)	VITAMIN B12 (CYANOCOBALAMIN AND ANALOGUES)	2.74529	FALSE	21.3625
PC(P-38:5) (a)	B03BB	PC(P)	FOLIC ACID AND DERIVATIVES	-0.499782	FALSE	21.3625
PC(P-38:5) (a)	C	PC(P)	CARDIOVASCULAR SYSTEM	0.990474	FALSE	21.3625
PC(P-38:5) (a)	C01	PC(P)	CARDIAC THERAPY	-0.422292	FALSE	21.3625
PC(P-38:5) (a)	C01DA	PC(P)	ORGANIC NITRATES	4.71438	FALSE	21.3625
PC(P-38:5) (a)	C01EB	PC(P)	OTHER CARDIAC PREPARATIONS	1.44933	FALSE	21.3625
PC(P-38:5) (a)	C02	PC(P)	ANTIHYPERTENSIVES	0.987559	FALSE	21.3625
PC(P-38:5) (a)	C03	PC(P)	DIURETICS	0.351368	FALSE	21.3625
PC(P-38:5) (a)	C03AA	PC(P)	THIAZIDES, PLAIN	0.974833	FALSE	21.3625
PC(P-38:5) (a)	C03CA	PC(P)	SULFONAMIDES, PLAIN	-0.316016	FALSE	21.3625
PC(P-38:5) (a)	C03EA	PC(P)	LOW-CEILING DIURETICS AND POTASSIUM-SPARING AGENTS	0.857479	FALSE	21.3625
PC(P-38:5) (a)	C07A	PC(P)	BETA BLOCKING AGENTS	0.716502	FALSE	21.3625
PC(P-38:5) (a)	C07AB	PC(P)	BETA BLOCKING AGENTS, SELECTIVE	2.21239	FALSE	21.3625
PC(P-38:5) (a)	C08CA	PC(P)	DIHYDROPYRIDINE DERIVATIVES	-0.114593	FALSE	21.3625
PC(P-38:5) (a)	C08D	PC(P)	SELECTIVE CALCIUM CHANNEL BLOCKERS WITH DIRECT CARDIAC EFFECTS	-0.0214104	FALSE	21.3625
PC(P-38:5) (a)	C09AA	PC(P)	ACE INHIBITORS, PLAIN	7.76783	FALSE	21.3625
PC(P-38:5) (a)	C09B	PC(P)	ACE INHIBITORS, COMBINATIONS	-0.717268	FALSE	21.3625
PC(P-38:5) (a)	C09CA	PC(P)	ANGIOTENSIN II RECEPTOR BLOCKERS (ARBS), PLAIN	1.17367	FALSE	21.3625
PC(P-38:5) (a)	C10AA	PC(P)	HMG COA REDUCTASE INHIBITORS	19.5006	FALSE	21.3625
PC(P-38:5) (a)	C10AB	PC(P)	FIBRATES	-0.295534	FALSE	21.3625
PC(P-38:5) (a)	C10AD	PC(P)	NICOTINIC ACID AND DERIVATIVES	0.0151389	FALSE	21.3625
PC(P-38:5) (a)	C10AX	PC(P)	OTHER LIPID MODIFYING AGENTS	3.34934	FALSE	21.3625
PC(P-38:5) (a)	C10AX06	PC(P)	OMEGA-3-TRIGLYCERIDES INCL. OTHER ESTERS AND ACIDS	9.04397	FALSE	21.3625
PC(P-38:5) (a)	C10BA02	PC(P)	SIMVASTATIN AND EZETIMIBE	1.75568	FALSE	21.3625
PC(P-38:5) (a)	D	PC(P)	DERMATOLOGICALS	0.374826	FALSE	21.3625
PC(P-38:5) (a)	D07A	PC(P)	CORTICOSTEROIDS, PLAIN	-0.0772133	FALSE	21.3625
PC(P-38:5) (a)	G03	PC(P)	SEX HORMONES AND MODULATORS OF THE GENITAL SYSTEM	11.8723	FALSE	21.3625
PC(P-38:5) (a)	G03BA	PC(P)	3-OXOANDROSTEN (4) DERIVATIVES	2.3478	FALSE	21.3625
PC(P-38:5) (a)	G03C	PC(P)	ESTROGENS	0.705848	FALSE	21.3625
PC(P-38:5) (a)	G03CA	PC(P)	NATURAL AND SEMISYNTHETIC ESTROGENS, PLAIN	0.346051	FALSE	21.3625
PC(P-38:5) (a)	G03DA	PC(P)	PREGNEN (4) DERIVATIVES	-0.0709685	FALSE	21.3625
PC(P-38:5) (a)	G04BD	PC(P)	DRUGS FOR URINARY FREQUENCY AND INCONTINENCE	15.4162	FALSE	21.3625
PC(P-38:5) (a)	G04BE	PC(P)	DRUGS USED IN ERECTILE DYSFUNCTION	1.14524	FALSE	21.3625
PC(P-38:5) (a)	G04CA	PC(P)	ALPHA-ADRENORECEPTOR ANTAGONISTS	11.7917	FALSE	21.3625
PC(P-38:5) (a)	G04CB	PC(P)	TESTOSTERONE-5-ALPHA REDUCTASE INHIBITORS	8.89135	FALSE	21.3625
PC(P-38:5) (a)	G04CX02	PC(P)	SABALIS SERRULATAE FRUCTUS	3.09793	FALSE	21.3625
PC(P-38:5) (a)	H	PC(P)	SYSTEMIC HORMONAL PREPARATIONS, EXCL. SEX HORMONES AND INSULINS	1.71506	FALSE	21.3625
PC(P-38:5) (a)	H03AA	PC(P)	THYROID HORMONES	-0.644373	FALSE	21.3625
PC(P-38:5) (a)	J01	PC(P)	ANTIBACTERIALS FOR SYSTEMIC USE	1.3572	FALSE	21.3625
PC(P-38:5) (a)	L	PC(P)	ANTINEOPLASTIC AND IMMUNOMODULATING AGENTS	-0.270877	FALSE	21.3625
PC(P-38:5) (a)	M	PC(P)	MUSCULO-SKELETAL SYSTEM	0.868893	FALSE	21.3625
PC(P-38:5) (a)	M01AB	PC(P)	ACETIC ACID DERIVATIVES AND RELATED SUBSTANCES	1.37815	FALSE	21.3625
PC(P-38:5) (a)	M01AC	PC(P)	OXICAMS	-0.644483	FALSE	21.3625
PC(P-38:5) (a)	M01AE	PC(P)	PROPIONIC ACID DERIVATIVES	0.603251	FALSE	21.3625
PC(P-38:5) (a)	M01AE01	PC(P)	IBUPROFEN	-0.287014	FALSE	21.3625
PC(P-38:5) (a)	M01AH	PC(P)	COXIBS	3.8642	FALSE	21.3625
PC(P-38:5) (a)	M01AX	PC(P)	OTHER ANTIINFLAMMATORY AND ANTIRHEUMATIC AGENTS, NON-STEROIDS	0.8584	FALSE	21.3625
PC(P-38:5) (a)	M04A	PC(P)	ANTIGOUT PREPARATIONS	8.94067	FALSE	21.3625
PC(P-38:5) (a)	M05BA	PC(P)	BISPHOSPHONATES	15.7565	FALSE	21.3625
PC(P-38:5) (a)	N	PC(P)	NERVOUS SYSTEM	-0.450669	FALSE	21.3625
PC(P-38:5) (a)	N02	PC(P)	ANALGESICS	0.611719	FALSE	21.3625
PC(P-38:5) (a)	N02BA	PC(P)	SALICYLIC ACID AND DERIVATIVES	0.489029	FALSE	21.3625
PC(P-38:5) (a)	N02BE	PC(P)	ANILIDES	0.277332	FALSE	21.3625
PC(P-38:5) (a)	N03AX	PC(P)	OTHER ANTIEPILEPTICS	1.52816	FALSE	21.3625
PC(P-38:5) (a)	N05BA	PC(P)	BENZODIAZEPINE DERIVATIVES	-0.0853145	FALSE	21.3625
PC(P-38:5) (a)	N05CF	PC(P)	BENZODIAZEPINE RELATED DRUGS	-0.444236	FALSE	21.3625
PC(P-38:5) (a)	N05CH	PC(P)	MELATONIN RECEPTOR AGONISTS	-0.273026	FALSE	21.3625
PC(P-38:5) (a)	N06	PC(P)	PSYCHOANALEPTICS	0.93032	FALSE	21.3625
PC(P-38:5) (a)	N06AB	PC(P)	SELECTIVE SEROTONIN REUPTAKE INHIBITORS	-1.5086	FALSE	21.3625
PC(P-38:5) (a)	N06AX	PC(P)	OTHER ANTIDEPRESSANTS	1.19806	FALSE	21.3625
PC(P-38:5) (a)	R	PC(P)	RESPIRATORY SYSTEM	0.791994	FALSE	21.3625
PC(P-38:5) (a)	R01	PC(P)	NASAL PREPARATIONS	0.800059	FALSE	21.3625
PC(P-38:5) (a)	R01AD	PC(P)	CORTICOSTEROIDS	0.350173	FALSE	21.3625
PC(P-38:5) (a)	R03A	PC(P)	ADRENERGICS, INHALANTS	1.01705	FALSE	21.3625
PC(P-38:5) (a)	R03CC	PC(P)	SELECTIVE BETA-2-ADRENORECEPTOR AGONISTS	-1.20707	FALSE	21.3625
PC(P-38:5) (a)	R03DC	PC(P)	LEUKOTRIENE RECEPTOR ANTAGONISTS	-0.402543	FALSE	21.3625
PC(P-38:5) (a)	R06A	PC(P)	ANTIHISTAMINES FOR SYSTEMIC USE	2.007	FALSE	21.3625
PC(P-38:5) (a)	R06AE	PC(P)	PIPERAZINE DERIVATIVES	0.67025	FALSE	21.3625
PC(P-38:5) (a)	R06AX	PC(P)	OTHER ANTIHISTAMINES FOR SYSTEMIC USE	0.495755	FALSE	21.3625
PC(P-38:5) (a)	S01	PC(P)	OPHTHALMOLOGICALS	-0.479212	FALSE	21.3625
PC(P-38:5) (a)	S01ED	PC(P)	BETA BLOCKING AGENTS	-0.708488	FALSE	21.3625
PC(P-38:5) (a)	S01EE	PC(P)	PROSTAGLANDIN ANALOGUES	0.996931	FALSE	21.3625
PC(P-38:5) (a)	S01XA	PC(P)	OTHER OPHTHALMOLOGICALS	-0.580637	FALSE	21.3625
PC(P-38:5) (b)	A	PC(P)	ALIMENTARY TRACT AND METABOLISM	1.23842	FALSE	21.3625
PC(P-38:5) (b)	A02BA	PC(P)	H2-RECEPTOR ANTAGONISTS	0.88799	FALSE	21.3625
PC(P-38:5) (b)	A02BC	PC(P)	PROTON PUMP INHIBITORS	0.373988	FALSE	21.3625
PC(P-38:5) (b)	A06A	PC(P)	DRUGS FOR CONSTIPATION	1.04112	FALSE	21.3625
PC(P-38:5) (b)	A06AA	PC(P)	SOFTENERS, EMOLLIENTS	1.12171	FALSE	21.3625
PC(P-38:5) (b)	A06AC	PC(P)	BULK-FORMING LAXATIVES	1.56931	FALSE	21.3625
PC(P-38:5) (b)	A06AC01	PC(P)	ISPAGHULA (PSYLLA SEEDS)	0.0837615	FALSE	21.3625
PC(P-38:5) (b)	A07	PC(P)	ANTIDIARRHEALS, INTESTINAL ANTIINFLAMMATORY/ANTIINFECTIVE AGENTS	1.17806	FALSE	21.3625
PC(P-38:5) (b)	A10	PC(P)	DRUGS USED IN DIABETES	0.236663	FALSE	21.3625
PC(P-38:5) (b)	A10BA	PC(P)	BIGUANIDES	21.0063	FALSE	21.3625
PC(P-38:5) (b)	A10BB	PC(P)	SULFONYLUREAS	-0.552206	FALSE	21.3625
PC(P-38:5) (b)	A11	PC(P)	VITAMINS	2.44701	FALSE	21.3625
PC(P-38:5) (b)	A11B	PC(P)	MULTIVITAMINS, PLAIN	0.177104	FALSE	21.3625
PC(P-38:5) (b)	A11G	PC(P)	ASCORBIC ACID (VITAMIN C), INCL. COMBINATIONS	1.78841	FALSE	21.3625
PC(P-38:5) (b)	A12	PC(P)	MINERALS	2.92302	FALSE	21.3625
PC(P-38:5) (b)	A12BA	PC(P)	POTASSIUM	0.321345	FALSE	21.3625
PC(P-38:5) (b)	A12CB	PC(P)	ZINC	0.0605907	FALSE	21.3625
PC(P-38:5) (b)	A12CE	PC(P)	SELENIUM	-1.10971	FALSE	21.3625
PC(P-38:5) (b)	B01AA	PC(P)	VITAMIN K ANTAGONISTS	-0.145715	FALSE	21.3625
PC(P-38:5) (b)	B01AC	PC(P)	PLATELET AGGREGATION INHIBITORS EXCL. HEPARIN	0.193518	FALSE	21.3625
PC(P-38:5) (b)	B03A	PC(P)	IRON PREPARATIONS	0.567816	FALSE	21.3625
PC(P-38:5) (b)	B03BA	PC(P)	VITAMIN B12 (CYANOCOBALAMIN AND ANALOGUES)	1.1547	FALSE	21.3625
PC(P-38:5) (b)	B03BB	PC(P)	FOLIC ACID AND DERIVATIVES	1.48425	FALSE	21.3625
PC(P-38:5) (b)	C	PC(P)	CARDIOVASCULAR SYSTEM	1.33503	FALSE	21.3625
PC(P-38:5) (b)	C01	PC(P)	CARDIAC THERAPY	9.56626	FALSE	21.3625
PC(P-38:5) (b)	C01DA	PC(P)	ORGANIC NITRATES	0.597639	FALSE	21.3625
PC(P-38:5) (b)	C01EB	PC(P)	OTHER CARDIAC PREPARATIONS	1.19386	FALSE	21.3625
PC(P-38:5) (b)	C02	PC(P)	ANTIHYPERTENSIVES	-0.0973894	FALSE	21.3625
PC(P-38:5) (b)	C03	PC(P)	DIURETICS	-0.317264	FALSE	21.3625
PC(P-38:5) (b)	C03AA	PC(P)	THIAZIDES, PLAIN	-0.0801995	FALSE	21.3625
PC(P-38:5) (b)	C03CA	PC(P)	SULFONAMIDES, PLAIN	0.185961	FALSE	21.3625
PC(P-38:5) (b)	C03EA	PC(P)	LOW-CEILING DIURETICS AND POTASSIUM-SPARING AGENTS	7.18018	FALSE	21.3625
PC(P-38:5) (b)	C07A	PC(P)	BETA BLOCKING AGENTS	0.37456	FALSE	21.3625
PC(P-38:5) (b)	C07AB	PC(P)	BETA BLOCKING AGENTS, SELECTIVE	0.497452	FALSE	21.3625
PC(P-38:5) (b)	C08CA	PC(P)	DIHYDROPYRIDINE DERIVATIVES	-0.868806	FALSE	21.3625
PC(P-38:5) (b)	C08D	PC(P)	SELECTIVE CALCIUM CHANNEL BLOCKERS WITH DIRECT CARDIAC EFFECTS	0.328457	FALSE	21.3625
PC(P-38:5) (b)	C09AA	PC(P)	ACE INHIBITORS, PLAIN	7.40579	FALSE	21.3625
PC(P-38:5) (b)	C09B	PC(P)	ACE INHIBITORS, COMBINATIONS	-0.68978	FALSE	21.3625
PC(P-38:5) (b)	C09CA	PC(P)	ANGIOTENSIN II RECEPTOR BLOCKERS (ARBS), PLAIN	0.580157	FALSE	21.3625
PC(P-38:5) (b)	C10AA	PC(P)	HMG COA REDUCTASE INHIBITORS	9.86615	FALSE	21.3625
PC(P-38:5) (b)	C10AB	PC(P)	FIBRATES	-1.55012	FALSE	21.3625
PC(P-38:5) (b)	C10AD	PC(P)	NICOTINIC ACID AND DERIVATIVES	0.564593	FALSE	21.3625
PC(P-38:5) (b)	C10AX	PC(P)	OTHER LIPID MODIFYING AGENTS	2.44104	FALSE	21.3625
PC(P-38:5) (b)	C10AX06	PC(P)	OMEGA-3-TRIGLYCERIDES INCL. OTHER ESTERS AND ACIDS	1.8363	FALSE	21.3625
PC(P-38:5) (b)	C10BA02	PC(P)	SIMVASTATIN AND EZETIMIBE	-0.298397	FALSE	21.3625
PC(P-38:5) (b)	D	PC(P)	DERMATOLOGICALS	0.0671814	FALSE	21.3625
PC(P-38:5) (b)	D07A	PC(P)	CORTICOSTEROIDS, PLAIN	-0.779112	FALSE	21.3625
PC(P-38:5) (b)	G03	PC(P)	SEX HORMONES AND MODULATORS OF THE GENITAL SYSTEM	6.13625	FALSE	21.3625
PC(P-38:5) (b)	G03BA	PC(P)	3-OXOANDROSTEN (4) DERIVATIVES	2.15604	FALSE	21.3625
PC(P-38:5) (b)	G03C	PC(P)	ESTROGENS	0.268537	FALSE	21.3625
PC(P-38:5) (b)	G03CA	PC(P)	NATURAL AND SEMISYNTHETIC ESTROGENS, PLAIN	0.251881	FALSE	21.3625
PC(P-38:5) (b)	G03DA	PC(P)	PREGNEN (4) DERIVATIVES	2.94227	FALSE	21.3625
PC(P-38:5) (b)	G04BD	PC(P)	DRUGS FOR URINARY FREQUENCY AND INCONTINENCE	15.6617	FALSE	21.3625
PC(P-38:5) (b)	G04BE	PC(P)	DRUGS USED IN ERECTILE DYSFUNCTION	0.459769	FALSE	21.3625
PC(P-38:5) (b)	G04CA	PC(P)	ALPHA-ADRENORECEPTOR ANTAGONISTS	-0.589075	FALSE	21.3625
PC(P-38:5) (b)	G04CB	PC(P)	TESTOSTERONE-5-ALPHA REDUCTASE INHIBITORS	1.26981	FALSE	21.3625
PC(P-38:5) (b)	G04CX02	PC(P)	SABALIS SERRULATAE FRUCTUS	0.872233	FALSE	21.3625
PC(P-38:5) (b)	H	PC(P)	SYSTEMIC HORMONAL PREPARATIONS, EXCL. SEX HORMONES AND INSULINS	0.269389	FALSE	21.3625
PC(P-38:5) (b)	H03AA	PC(P)	THYROID HORMONES	-1.00075	FALSE	21.3625
PC(P-38:5) (b)	J01	PC(P)	ANTIBACTERIALS FOR SYSTEMIC USE	0.137848	FALSE	21.3625
PC(P-38:5) (b)	L	PC(P)	ANTINEOPLASTIC AND IMMUNOMODULATING AGENTS	1.45117	FALSE	21.3625
PC(P-38:5) (b)	M	PC(P)	MUSCULO-SKELETAL SYSTEM	0.766732	FALSE	21.3625
PC(P-38:5) (b)	M01AB	PC(P)	ACETIC ACID DERIVATIVES AND RELATED SUBSTANCES	0.0738198	FALSE	21.3625
PC(P-38:5) (b)	M01AC	PC(P)	OXICAMS	-0.478154	FALSE	21.3625
PC(P-38:5) (b)	M01AE	PC(P)	PROPIONIC ACID DERIVATIVES	1.26028	FALSE	21.3625
PC(P-38:5) (b)	M01AE01	PC(P)	IBUPROFEN	-0.825267	FALSE	21.3625
PC(P-38:5) (b)	M01AH	PC(P)	COXIBS	1.67593	FALSE	21.3625
PC(P-38:5) (b)	M01AX	PC(P)	OTHER ANTIINFLAMMATORY AND ANTIRHEUMATIC AGENTS, NON-STEROIDS	1.45915	FALSE	21.3625
PC(P-38:5) (b)	M04A	PC(P)	ANTIGOUT PREPARATIONS	2.18222	FALSE	21.3625
PC(P-38:5) (b)	M05BA	PC(P)	BISPHOSPHONATES	23.4506	TRUE	21.3625
PC(P-38:5) (b)	N	PC(P)	NERVOUS SYSTEM	-0.980611	FALSE	21.3625
PC(P-38:5) (b)	N02	PC(P)	ANALGESICS	-0.64492	FALSE	21.3625
PC(P-38:5) (b)	N02BA	PC(P)	SALICYLIC ACID AND DERIVATIVES	-0.201559	FALSE	21.3625
PC(P-38:5) (b)	N02BE	PC(P)	ANILIDES	0.376388	FALSE	21.3625
PC(P-38:5) (b)	N03AX	PC(P)	OTHER ANTIEPILEPTICS	0.473187	FALSE	21.3625
PC(P-38:5) (b)	N05BA	PC(P)	BENZODIAZEPINE DERIVATIVES	-0.890694	FALSE	21.3625
PC(P-38:5) (b)	N05CF	PC(P)	BENZODIAZEPINE RELATED DRUGS	-0.194854	FALSE	21.3625
PC(P-38:5) (b)	N05CH	PC(P)	MELATONIN RECEPTOR AGONISTS	-0.531943	FALSE	21.3625
PC(P-38:5) (b)	N06	PC(P)	PSYCHOANALEPTICS	-0.824647	FALSE	21.3625
PC(P-38:5) (b)	N06AB	PC(P)	SELECTIVE SEROTONIN REUPTAKE INHIBITORS	-0.0873209	FALSE	21.3625
PC(P-38:5) (b)	N06AX	PC(P)	OTHER ANTIDEPRESSANTS	0.787907	FALSE	21.3625
PC(P-38:5) (b)	R	PC(P)	RESPIRATORY SYSTEM	0.0927492	FALSE	21.3625
PC(P-38:5) (b)	R01	PC(P)	NASAL PREPARATIONS	0.676724	FALSE	21.3625
PC(P-38:5) (b)	R01AD	PC(P)	CORTICOSTEROIDS	-0.773633	FALSE	21.3625
PC(P-38:5) (b)	R03A	PC(P)	ADRENERGICS, INHALANTS	1.49402	FALSE	21.3625
PC(P-38:5) (b)	R03CC	PC(P)	SELECTIVE BETA-2-ADRENORECEPTOR AGONISTS	-0.555325	FALSE	21.3625
PC(P-38:5) (b)	R03DC	PC(P)	LEUKOTRIENE RECEPTOR ANTAGONISTS	0.887815	FALSE	21.3625
PC(P-38:5) (b)	R06A	PC(P)	ANTIHISTAMINES FOR SYSTEMIC USE	9.02969	FALSE	21.3625
PC(P-38:5) (b)	R06AE	PC(P)	PIPERAZINE DERIVATIVES	-0.396923	FALSE	21.3625
PC(P-38:5) (b)	R06AX	PC(P)	OTHER ANTIHISTAMINES FOR SYSTEMIC USE	-0.197991	FALSE	21.3625
PC(P-38:5) (b)	S01	PC(P)	OPHTHALMOLOGICALS	0.355775	FALSE	21.3625
PC(P-38:5) (b)	S01ED	PC(P)	BETA BLOCKING AGENTS	-0.953101	FALSE	21.3625
PC(P-38:5) (b)	S01EE	PC(P)	PROSTAGLANDIN ANALOGUES	1.05946	FALSE	21.3625
PC(P-38:5) (b)	S01XA	PC(P)	OTHER OPHTHALMOLOGICALS	-1.1954	FALSE	21.3625
PE(15-MHDA_18:1)	A	PE	ALIMENTARY TRACT AND METABOLISM	1.62459	FALSE	21.3625
PE(15-MHDA_18:1)	A02BA	PE	H2-RECEPTOR ANTAGONISTS	-0.224946	FALSE	21.3625
PE(15-MHDA_18:1)	A02BC	PE	PROTON PUMP INHIBITORS	0.0807181	FALSE	21.3625
PE(15-MHDA_18:1)	A06A	PE	DRUGS FOR CONSTIPATION	-0.233451	FALSE	21.3625
PE(15-MHDA_18:1)	A06AA	PE	SOFTENERS, EMOLLIENTS	2.31729	FALSE	21.3625
PE(15-MHDA_18:1)	A06AC	PE	BULK-FORMING LAXATIVES	-0.444796	FALSE	21.3625
PE(15-MHDA_18:1)	A06AC01	PE	ISPAGHULA (PSYLLA SEEDS)	0.11802	FALSE	21.3625
PE(15-MHDA_18:1)	A07	PE	ANTIDIARRHEALS, INTESTINAL ANTIINFLAMMATORY/ANTIINFECTIVE AGENTS	0.691484	FALSE	21.3625
PE(15-MHDA_18:1)	A10	PE	DRUGS USED IN DIABETES	2.0978	FALSE	21.3625
PE(15-MHDA_18:1)	A10BA	PE	BIGUANIDES	5.71275	FALSE	21.3625
PE(15-MHDA_18:1)	A10BB	PE	SULFONYLUREAS	0.385841	FALSE	21.3625
PE(15-MHDA_18:1)	A11	PE	VITAMINS	1.39694	FALSE	21.3625
PE(15-MHDA_18:1)	A11B	PE	MULTIVITAMINS, PLAIN	0.533616	FALSE	21.3625
PE(15-MHDA_18:1)	A11G	PE	ASCORBIC ACID (VITAMIN C), INCL. COMBINATIONS	1.65471	FALSE	21.3625
PE(15-MHDA_18:1)	A12	PE	MINERALS	-0.101991	FALSE	21.3625
PE(15-MHDA_18:1)	A12BA	PE	POTASSIUM	0.225031	FALSE	21.3625
PE(15-MHDA_18:1)	A12CB	PE	ZINC	-0.104151	FALSE	21.3625
PE(15-MHDA_18:1)	A12CE	PE	SELENIUM	-0.948505	FALSE	21.3625
PE(15-MHDA_18:1)	B01AA	PE	VITAMIN K ANTAGONISTS	2.07534	FALSE	21.3625
PE(15-MHDA_18:1)	B01AC	PE	PLATELET AGGREGATION INHIBITORS EXCL. HEPARIN	1.33157	FALSE	21.3625
PE(15-MHDA_18:1)	B03A	PE	IRON PREPARATIONS	0.69041	FALSE	21.3625
PE(15-MHDA_18:1)	B03BA	PE	VITAMIN B12 (CYANOCOBALAMIN AND ANALOGUES)	0.390139	FALSE	21.3625
PE(15-MHDA_18:1)	B03BB	PE	FOLIC ACID AND DERIVATIVES	1.32305	FALSE	21.3625
PE(15-MHDA_18:1)	C	PE	CARDIOVASCULAR SYSTEM	-0.425779	FALSE	21.3625
PE(15-MHDA_18:1)	C01	PE	CARDIAC THERAPY	13.1346	FALSE	21.3625
PE(15-MHDA_18:1)	C01DA	PE	ORGANIC NITRATES	-0.436553	FALSE	21.3625
PE(15-MHDA_18:1)	C01EB	PE	OTHER CARDIAC PREPARATIONS	0.875646	FALSE	21.3625
PE(15-MHDA_18:1)	C02	PE	ANTIHYPERTENSIVES	-1.0219	FALSE	21.3625
PE(15-MHDA_18:1)	C03	PE	DIURETICS	0.384046	FALSE	21.3625
PE(15-MHDA_18:1)	C03AA	PE	THIAZIDES, PLAIN	0.0774286	FALSE	21.3625
PE(15-MHDA_18:1)	C03CA	PE	SULFONAMIDES, PLAIN	-0.473026	FALSE	21.3625
PE(15-MHDA_18:1)	C03EA	PE	LOW-CEILING DIURETICS AND POTASSIUM-SPARING AGENTS	0.585684	FALSE	21.3625
PE(15-MHDA_18:1)	C07A	PE	BETA BLOCKING AGENTS	-0.25955	FALSE	21.3625
PE(15-MHDA_18:1)	C07AB	PE	BETA BLOCKING AGENTS, SELECTIVE	9.60089	FALSE	21.3625
PE(15-MHDA_18:1)	C08CA	PE	DIHYDROPYRIDINE DERIVATIVES	0.0080931	FALSE	21.3625
PE(15-MHDA_18:1)	C08D	PE	SELECTIVE CALCIUM CHANNEL BLOCKERS WITH DIRECT CARDIAC EFFECTS	-0.186776	FALSE	21.3625
PE(15-MHDA_18:1)	C09AA	PE	ACE INHIBITORS, PLAIN	0.620883	FALSE	21.3625
PE(15-MHDA_18:1)	C09B	PE	ACE INHIBITORS, COMBINATIONS	2.7068	FALSE	21.3625
PE(15-MHDA_18:1)	C09CA	PE	ANGIOTENSIN II RECEPTOR BLOCKERS (ARBS), PLAIN	0.643363	FALSE	21.3625
PE(15-MHDA_18:1)	C10AA	PE	HMG COA REDUCTASE INHIBITORS	22.6445	TRUE	21.3625
PE(15-MHDA_18:1)	C10AB	PE	FIBRATES	13.3265	FALSE	21.3625
PE(15-MHDA_18:1)	C10AD	PE	NICOTINIC ACID AND DERIVATIVES	-0.149321	FALSE	21.3625
PE(15-MHDA_18:1)	C10AX	PE	OTHER LIPID MODIFYING AGENTS	-0.0633395	FALSE	21.3625
PE(15-MHDA_18:1)	C10AX06	PE	OMEGA-3-TRIGLYCERIDES INCL. OTHER ESTERS AND ACIDS	1.78543	FALSE	21.3625
PE(15-MHDA_18:1)	C10BA02	PE	SIMVASTATIN AND EZETIMIBE	-1.51014	FALSE	21.3625
PE(15-MHDA_18:1)	D	PE	DERMATOLOGICALS	15.0809	FALSE	21.3625
PE(15-MHDA_18:1)	D07A	PE	CORTICOSTEROIDS, PLAIN	-1.21949	FALSE	21.3625
PE(15-MHDA_18:1)	G03	PE	SEX HORMONES AND MODULATORS OF THE GENITAL SYSTEM	-0.217236	FALSE	21.3625
PE(15-MHDA_18:1)	G03BA	PE	3-OXOANDROSTEN (4) DERIVATIVES	0.19877	FALSE	21.3625
PE(15-MHDA_18:1)	G03C	PE	ESTROGENS	14.1491	FALSE	21.3625
PE(15-MHDA_18:1)	G03CA	PE	NATURAL AND SEMISYNTHETIC ESTROGENS, PLAIN	-0.843782	FALSE	21.3625
PE(15-MHDA_18:1)	G03DA	PE	PREGNEN (4) DERIVATIVES	0.827859	FALSE	21.3625
PE(15-MHDA_18:1)	G04BD	PE	DRUGS FOR URINARY FREQUENCY AND INCONTINENCE	0.39463	FALSE	21.3625
PE(15-MHDA_18:1)	G04BE	PE	DRUGS USED IN ERECTILE DYSFUNCTION	0.120136	FALSE	21.3625
PE(15-MHDA_18:1)	G04CA	PE	ALPHA-ADRENORECEPTOR ANTAGONISTS	2.00657	FALSE	21.3625
PE(15-MHDA_18:1)	G04CB	PE	TESTOSTERONE-5-ALPHA REDUCTASE INHIBITORS	0.199232	FALSE	21.3625
PE(15-MHDA_18:1)	G04CX02	PE	SABALIS SERRULATAE FRUCTUS	-1.00984	FALSE	21.3625
PE(15-MHDA_18:1)	H	PE	SYSTEMIC HORMONAL PREPARATIONS, EXCL. SEX HORMONES AND INSULINS	-0.8991	FALSE	21.3625
PE(15-MHDA_18:1)	H03AA	PE	THYROID HORMONES	-0.311176	FALSE	21.3625
PE(15-MHDA_18:1)	J01	PE	ANTIBACTERIALS FOR SYSTEMIC USE	0.102199	FALSE	21.3625
PE(15-MHDA_18:1)	L	PE	ANTINEOPLASTIC AND IMMUNOMODULATING AGENTS	-0.176035	FALSE	21.3625
PE(15-MHDA_18:1)	M	PE	MUSCULO-SKELETAL SYSTEM	2.27333	FALSE	21.3625
PE(15-MHDA_18:1)	M01AB	PE	ACETIC ACID DERIVATIVES AND RELATED SUBSTANCES	8.7352	FALSE	21.3625
PE(15-MHDA_18:1)	M01AC	PE	OXICAMS	-0.607927	FALSE	21.3625
PE(15-MHDA_18:1)	M01AE	PE	PROPIONIC ACID DERIVATIVES	0.981953	FALSE	21.3625
PE(15-MHDA_18:1)	M01AE01	PE	IBUPROFEN	-1.31666	FALSE	21.3625
PE(15-MHDA_18:1)	M01AH	PE	COXIBS	-1.04946	FALSE	21.3625
PE(15-MHDA_18:1)	M01AX	PE	OTHER ANTIINFLAMMATORY AND ANTIRHEUMATIC AGENTS, NON-STEROIDS	1.31671	FALSE	21.3625
PE(15-MHDA_18:1)	M04A	PE	ANTIGOUT PREPARATIONS	0.810522	FALSE	21.3625
PE(15-MHDA_18:1)	M05BA	PE	BISPHOSPHONATES	0.715656	FALSE	21.3625
PE(15-MHDA_18:1)	N	PE	NERVOUS SYSTEM	0.438769	FALSE	21.3625
PE(15-MHDA_18:1)	N02	PE	ANALGESICS	1.53924	FALSE	21.3625
PE(15-MHDA_18:1)	N02BA	PE	SALICYLIC ACID AND DERIVATIVES	0.172885	FALSE	21.3625
PE(15-MHDA_18:1)	N02BE	PE	ANILIDES	-0.124655	FALSE	21.3625
PE(15-MHDA_18:1)	N03AX	PE	OTHER ANTIEPILEPTICS	1.60971	FALSE	21.3625
PE(15-MHDA_18:1)	N05BA	PE	BENZODIAZEPINE DERIVATIVES	0.106896	FALSE	21.3625
PE(15-MHDA_18:1)	N05CF	PE	BENZODIAZEPINE RELATED DRUGS	0.728821	FALSE	21.3625
PE(15-MHDA_18:1)	N05CH	PE	MELATONIN RECEPTOR AGONISTS	-0.27334	FALSE	21.3625
PE(15-MHDA_18:1)	N06	PE	PSYCHOANALEPTICS	-0.324958	FALSE	21.3625
PE(15-MHDA_18:1)	N06AB	PE	SELECTIVE SEROTONIN REUPTAKE INHIBITORS	0.634835	FALSE	21.3625
PE(15-MHDA_18:1)	N06AX	PE	OTHER ANTIDEPRESSANTS	-0.55626	FALSE	21.3625
PE(15-MHDA_18:1)	R	PE	RESPIRATORY SYSTEM	-0.510688	FALSE	21.3625
PE(15-MHDA_18:1)	R01	PE	NASAL PREPARATIONS	-0.622378	FALSE	21.3625
PE(15-MHDA_18:1)	R01AD	PE	CORTICOSTEROIDS	0.907658	FALSE	21.3625
PE(15-MHDA_18:1)	R03A	PE	ADRENERGICS, INHALANTS	1.75213	FALSE	21.3625
PE(15-MHDA_18:1)	R03CC	PE	SELECTIVE BETA-2-ADRENORECEPTOR AGONISTS	0.615864	FALSE	21.3625
PE(15-MHDA_18:1)	R03DC	PE	LEUKOTRIENE RECEPTOR ANTAGONISTS	0.879646	FALSE	21.3625
PE(15-MHDA_18:1)	R06A	PE	ANTIHISTAMINES FOR SYSTEMIC USE	-1.37882	FALSE	21.3625
PE(15-MHDA_18:1)	R06AE	PE	PIPERAZINE DERIVATIVES	-1.02615	FALSE	21.3625
PE(15-MHDA_18:1)	R06AX	PE	OTHER ANTIHISTAMINES FOR SYSTEMIC USE	0.762564	FALSE	21.3625
PE(15-MHDA_18:1)	S01	PE	OPHTHALMOLOGICALS	0.6103	FALSE	21.3625
PE(15-MHDA_18:1)	S01ED	PE	BETA BLOCKING AGENTS	-0.167437	FALSE	21.3625
PE(15-MHDA_18:1)	S01EE	PE	PROSTAGLANDIN ANALOGUES	-0.395679	FALSE	21.3625
PE(15-MHDA_18:1)	S01XA	PE	OTHER OPHTHALMOLOGICALS	-0.619603	FALSE	21.3625
PE(15-MHDA_18:2)	A	PE	ALIMENTARY TRACT AND METABOLISM	1.41554	FALSE	21.3625
PE(15-MHDA_18:2)	A02BA	PE	H2-RECEPTOR ANTAGONISTS	-1.01251	FALSE	21.3625
PE(15-MHDA_18:2)	A02BC	PE	PROTON PUMP INHIBITORS	-0.269188	FALSE	21.3625
PE(15-MHDA_18:2)	A06A	PE	DRUGS FOR CONSTIPATION	-0.740178	FALSE	21.3625
PE(15-MHDA_18:2)	A06AA	PE	SOFTENERS, EMOLLIENTS	2.22865	FALSE	21.3625
PE(15-MHDA_18:2)	A06AC	PE	BULK-FORMING LAXATIVES	0.816354	FALSE	21.3625
PE(15-MHDA_18:2)	A06AC01	PE	ISPAGHULA (PSYLLA SEEDS)	0.815043	FALSE	21.3625
PE(15-MHDA_18:2)	A07	PE	ANTIDIARRHEALS, INTESTINAL ANTIINFLAMMATORY/ANTIINFECTIVE AGENTS	-0.695466	FALSE	21.3625
PE(15-MHDA_18:2)	A10	PE	DRUGS USED IN DIABETES	-0.942228	FALSE	21.3625
PE(15-MHDA_18:2)	A10BA	PE	BIGUANIDES	0.501049	FALSE	21.3625
PE(15-MHDA_18:2)	A10BB	PE	SULFONYLUREAS	1.59625	FALSE	21.3625
PE(15-MHDA_18:2)	A11	PE	VITAMINS	0.871984	FALSE	21.3625
PE(15-MHDA_18:2)	A11B	PE	MULTIVITAMINS, PLAIN	0.730193	FALSE	21.3625
PE(15-MHDA_18:2)	A11G	PE	ASCORBIC ACID (VITAMIN C), INCL. COMBINATIONS	1.03128	FALSE	21.3625
PE(15-MHDA_18:2)	A12	PE	MINERALS	0.0211902	FALSE	21.3625
PE(15-MHDA_18:2)	A12BA	PE	POTASSIUM	1.10649	FALSE	21.3625
PE(15-MHDA_18:2)	A12CB	PE	ZINC	0.106608	FALSE	21.3625
PE(15-MHDA_18:2)	A12CE	PE	SELENIUM	-0.341982	FALSE	21.3625
PE(15-MHDA_18:2)	B01AA	PE	VITAMIN K ANTAGONISTS	11.8287	FALSE	21.3625
PE(15-MHDA_18:2)	B01AC	PE	PLATELET AGGREGATION INHIBITORS EXCL. HEPARIN	8.56089	FALSE	21.3625
PE(15-MHDA_18:2)	B03A	PE	IRON PREPARATIONS	0.439922	FALSE	21.3625
PE(15-MHDA_18:2)	B03BA	PE	VITAMIN B12 (CYANOCOBALAMIN AND ANALOGUES)	-0.0365379	FALSE	21.3625
PE(15-MHDA_18:2)	B03BB	PE	FOLIC ACID AND DERIVATIVES	1.38171	FALSE	21.3625
PE(15-MHDA_18:2)	C	PE	CARDIOVASCULAR SYSTEM	-0.502297	FALSE	21.3625
PE(15-MHDA_18:2)	C01	PE	CARDIAC THERAPY	2.30655	FALSE	21.3625
PE(15-MHDA_18:2)	C01DA	PE	ORGANIC NITRATES	-0.567053	FALSE	21.3625
PE(15-MHDA_18:2)	C01EB	PE	OTHER CARDIAC PREPARATIONS	0.838352	FALSE	21.3625
PE(15-MHDA_18:2)	C02	PE	ANTIHYPERTENSIVES	0.2279	FALSE	21.3625
PE(15-MHDA_18:2)	C03	PE	DIURETICS	-0.32397	FALSE	21.3625
PE(15-MHDA_18:2)	C03AA	PE	THIAZIDES, PLAIN	0.981593	FALSE	21.3625
PE(15-MHDA_18:2)	C03CA	PE	SULFONAMIDES, PLAIN	-0.566105	FALSE	21.3625
PE(15-MHDA_18:2)	C03EA	PE	LOW-CEILING DIURETICS AND POTASSIUM-SPARING AGENTS	1.57253	FALSE	21.3625
PE(15-MHDA_18:2)	C07A	PE	BETA BLOCKING AGENTS	0.572158	FALSE	21.3625
PE(15-MHDA_18:2)	C07AB	PE	BETA BLOCKING AGENTS, SELECTIVE	12.1138	FALSE	21.3625
PE(15-MHDA_18:2)	C08CA	PE	DIHYDROPYRIDINE DERIVATIVES	0.401129	FALSE	21.3625
PE(15-MHDA_18:2)	C08D	PE	SELECTIVE CALCIUM CHANNEL BLOCKERS WITH DIRECT CARDIAC EFFECTS	-0.381916	FALSE	21.3625
PE(15-MHDA_18:2)	C09AA	PE	ACE INHIBITORS, PLAIN	-0.237366	FALSE	21.3625
PE(15-MHDA_18:2)	C09B	PE	ACE INHIBITORS, COMBINATIONS	6.30844	FALSE	21.3625
PE(15-MHDA_18:2)	C09CA	PE	ANGIOTENSIN II RECEPTOR BLOCKERS (ARBS), PLAIN	-0.138902	FALSE	21.3625
PE(15-MHDA_18:2)	C10AA	PE	HMG COA REDUCTASE INHIBITORS	0.396189	FALSE	21.3625
PE(15-MHDA_18:2)	C10AB	PE	FIBRATES	12.4307	FALSE	21.3625
PE(15-MHDA_18:2)	C10AD	PE	NICOTINIC ACID AND DERIVATIVES	-0.651185	FALSE	21.3625
PE(15-MHDA_18:2)	C10AX	PE	OTHER LIPID MODIFYING AGENTS	-0.236937	FALSE	21.3625
PE(15-MHDA_18:2)	C10AX06	PE	OMEGA-3-TRIGLYCERIDES INCL. OTHER ESTERS AND ACIDS	1.37404	FALSE	21.3625
PE(15-MHDA_18:2)	C10BA02	PE	SIMVASTATIN AND EZETIMIBE	0.796741	FALSE	21.3625
PE(15-MHDA_18:2)	D	PE	DERMATOLOGICALS	1.73873	FALSE	21.3625
PE(15-MHDA_18:2)	D07A	PE	CORTICOSTEROIDS, PLAIN	-0.240663	FALSE	21.3625
PE(15-MHDA_18:2)	G03	PE	SEX HORMONES AND MODULATORS OF THE GENITAL SYSTEM	0.0329135	FALSE	21.3625
PE(15-MHDA_18:2)	G03BA	PE	3-OXOANDROSTEN (4) DERIVATIVES	4.64181	FALSE	21.3625
PE(15-MHDA_18:2)	G03C	PE	ESTROGENS	15.0202	FALSE	21.3625
PE(15-MHDA_18:2)	G03CA	PE	NATURAL AND SEMISYNTHETIC ESTROGENS, PLAIN	0.744296	FALSE	21.3625
PE(15-MHDA_18:2)	G03DA	PE	PREGNEN (4) DERIVATIVES	0.00517172	FALSE	21.3625
PE(15-MHDA_18:2)	G04BD	PE	DRUGS FOR URINARY FREQUENCY AND INCONTINENCE	0.538446	FALSE	21.3625
PE(15-MHDA_18:2)	G04BE	PE	DRUGS USED IN ERECTILE DYSFUNCTION	2.12223	FALSE	21.3625
PE(15-MHDA_18:2)	G04CA	PE	ALPHA-ADRENORECEPTOR ANTAGONISTS	1.98284	FALSE	21.3625
PE(15-MHDA_18:2)	G04CB	PE	TESTOSTERONE-5-ALPHA REDUCTASE INHIBITORS	1.00818	FALSE	21.3625
PE(15-MHDA_18:2)	G04CX02	PE	SABALIS SERRULATAE FRUCTUS	-0.597162	FALSE	21.3625
PE(15-MHDA_18:2)	H	PE	SYSTEMIC HORMONAL PREPARATIONS, EXCL. SEX HORMONES AND INSULINS	0.118502	FALSE	21.3625
PE(15-MHDA_18:2)	H03AA	PE	THYROID HORMONES	0.562436	FALSE	21.3625
PE(15-MHDA_18:2)	J01	PE	ANTIBACTERIALS FOR SYSTEMIC USE	-0.694271	FALSE	21.3625
PE(15-MHDA_18:2)	L	PE	ANTINEOPLASTIC AND IMMUNOMODULATING AGENTS	-0.0508309	FALSE	21.3625
PE(15-MHDA_18:2)	M	PE	MUSCULO-SKELETAL SYSTEM	0.919668	FALSE	21.3625
PE(15-MHDA_18:2)	M01AB	PE	ACETIC ACID DERIVATIVES AND RELATED SUBSTANCES	1.63044	FALSE	21.3625
PE(15-MHDA_18:2)	M01AC	PE	OXICAMS	1.14221	FALSE	21.3625
PE(15-MHDA_18:2)	M01AE	PE	PROPIONIC ACID DERIVATIVES	1.81989	FALSE	21.3625
PE(15-MHDA_18:2)	M01AE01	PE	IBUPROFEN	-1.0649	FALSE	21.3625
PE(15-MHDA_18:2)	M01AH	PE	COXIBS	0.739739	FALSE	21.3625
PE(15-MHDA_18:2)	M01AX	PE	OTHER ANTIINFLAMMATORY AND ANTIRHEUMATIC AGENTS, NON-STEROIDS	1.18833	FALSE	21.3625
PE(15-MHDA_18:2)	M04A	PE	ANTIGOUT PREPARATIONS	-1.61083	FALSE	21.3625
PE(15-MHDA_18:2)	M05BA	PE	BISPHOSPHONATES	12.4618	FALSE	21.3625
PE(15-MHDA_18:2)	N	PE	NERVOUS SYSTEM	1.11846	FALSE	21.3625
PE(15-MHDA_18:2)	N02	PE	ANALGESICS	0.985015	FALSE	21.3625
PE(15-MHDA_18:2)	N02BA	PE	SALICYLIC ACID AND DERIVATIVES	10.8737	FALSE	21.3625
PE(15-MHDA_18:2)	N02BE	PE	ANILIDES	0.917625	FALSE	21.3625
PE(15-MHDA_18:2)	N03AX	PE	OTHER ANTIEPILEPTICS	0.923487	FALSE	21.3625
PE(15-MHDA_18:2)	N05BA	PE	BENZODIAZEPINE DERIVATIVES	1.6611	FALSE	21.3625
PE(15-MHDA_18:2)	N05CF	PE	BENZODIAZEPINE RELATED DRUGS	0.589892	FALSE	21.3625
PE(15-MHDA_18:2)	N05CH	PE	MELATONIN RECEPTOR AGONISTS	1.67487	FALSE	21.3625
PE(15-MHDA_18:2)	N06	PE	PSYCHOANALEPTICS	0.423314	FALSE	21.3625
PE(15-MHDA_18:2)	N06AB	PE	SELECTIVE SEROTONIN REUPTAKE INHIBITORS	13.294	FALSE	21.3625
PE(15-MHDA_18:2)	N06AX	PE	OTHER ANTIDEPRESSANTS	0.47901	FALSE	21.3625
PE(15-MHDA_18:2)	R	PE	RESPIRATORY SYSTEM	-0.612048	FALSE	21.3625
PE(15-MHDA_18:2)	R01	PE	NASAL PREPARATIONS	2.69521	FALSE	21.3625
PE(15-MHDA_18:2)	R01AD	PE	CORTICOSTEROIDS	1.28678	FALSE	21.3625
PE(15-MHDA_18:2)	R03A	PE	ADRENERGICS, INHALANTS	0.219741	FALSE	21.3625
PE(15-MHDA_18:2)	R03CC	PE	SELECTIVE BETA-2-ADRENORECEPTOR AGONISTS	0.474428	FALSE	21.3625
PE(15-MHDA_18:2)	R03DC	PE	LEUKOTRIENE RECEPTOR ANTAGONISTS	-0.141609	FALSE	21.3625
PE(15-MHDA_18:2)	R06A	PE	ANTIHISTAMINES FOR SYSTEMIC USE	-1.44384	FALSE	21.3625
PE(15-MHDA_18:2)	R06AE	PE	PIPERAZINE DERIVATIVES	-0.701772	FALSE	21.3625
PE(15-MHDA_18:2)	R06AX	PE	OTHER ANTIHISTAMINES FOR SYSTEMIC USE	0.471923	FALSE	21.3625
PE(15-MHDA_18:2)	S01	PE	OPHTHALMOLOGICALS	-0.471586	FALSE	21.3625
PE(15-MHDA_18:2)	S01ED	PE	BETA BLOCKING AGENTS	0.0620898	FALSE	21.3625
PE(15-MHDA_18:2)	S01EE	PE	PROSTAGLANDIN ANALOGUES	0.665168	FALSE	21.3625
PE(15-MHDA_18:2)	S01XA	PE	OTHER OPHTHALMOLOGICALS	-0.262384	FALSE	21.3625
PE(15-MHDA_20:4)	A	PE	ALIMENTARY TRACT AND METABOLISM	1.41699	FALSE	21.3625
PE(15-MHDA_20:4)	A02BA	PE	H2-RECEPTOR ANTAGONISTS	-0.662576	FALSE	21.3625
PE(15-MHDA_20:4)	A02BC	PE	PROTON PUMP INHIBITORS	0.857333	FALSE	21.3625
PE(15-MHDA_20:4)	A06A	PE	DRUGS FOR CONSTIPATION	0.955487	FALSE	21.3625
PE(15-MHDA_20:4)	A06AA	PE	SOFTENERS, EMOLLIENTS	14.9564	FALSE	21.3625
PE(15-MHDA_20:4)	A06AC	PE	BULK-FORMING LAXATIVES	-0.673832	FALSE	21.3625
PE(15-MHDA_20:4)	A06AC01	PE	ISPAGHULA (PSYLLA SEEDS)	2.10748	FALSE	21.3625
PE(15-MHDA_20:4)	A07	PE	ANTIDIARRHEALS, INTESTINAL ANTIINFLAMMATORY/ANTIINFECTIVE AGENTS	-0.833627	FALSE	21.3625
PE(15-MHDA_20:4)	A10	PE	DRUGS USED IN DIABETES	0.696211	FALSE	21.3625
PE(15-MHDA_20:4)	A10BA	PE	BIGUANIDES	3.26216	FALSE	21.3625
PE(15-MHDA_20:4)	A10BB	PE	SULFONYLUREAS	3.00948	FALSE	21.3625
PE(15-MHDA_20:4)	A11	PE	VITAMINS	0.980473	FALSE	21.3625
PE(15-MHDA_20:4)	A11B	PE	MULTIVITAMINS, PLAIN	-0.290436	FALSE	21.3625
PE(15-MHDA_20:4)	A11G	PE	ASCORBIC ACID (VITAMIN C), INCL. COMBINATIONS	0.82243	FALSE	21.3625
PE(15-MHDA_20:4)	A12	PE	MINERALS	-0.15722	FALSE	21.3625
PE(15-MHDA_20:4)	A12BA	PE	POTASSIUM	-0.052208	FALSE	21.3625
PE(15-MHDA_20:4)	A12CB	PE	ZINC	0.746569	FALSE	21.3625
PE(15-MHDA_20:4)	A12CE	PE	SELENIUM	-0.763821	FALSE	21.3625
PE(15-MHDA_20:4)	B01AA	PE	VITAMIN K ANTAGONISTS	1.37167	FALSE	21.3625
PE(15-MHDA_20:4)	B01AC	PE	PLATELET AGGREGATION INHIBITORS EXCL. HEPARIN	0.267875	FALSE	21.3625
PE(15-MHDA_20:4)	B03A	PE	IRON PREPARATIONS	0.370164	FALSE	21.3625
PE(15-MHDA_20:4)	B03BA	PE	VITAMIN B12 (CYANOCOBALAMIN AND ANALOGUES)	-0.253566	FALSE	21.3625
PE(15-MHDA_20:4)	B03BB	PE	FOLIC ACID AND DERIVATIVES	0.951153	FALSE	21.3625
PE(15-MHDA_20:4)	C	PE	CARDIOVASCULAR SYSTEM	-1.98393	FALSE	21.3625
PE(15-MHDA_20:4)	C01	PE	CARDIAC THERAPY	2.7639	FALSE	21.3625
PE(15-MHDA_20:4)	C01DA	PE	ORGANIC NITRATES	-1.7985	FALSE	21.3625
PE(15-MHDA_20:4)	C01EB	PE	OTHER CARDIAC PREPARATIONS	0.445585	FALSE	21.3625
PE(15-MHDA_20:4)	C02	PE	ANTIHYPERTENSIVES	-0.773875	FALSE	21.3625
PE(15-MHDA_20:4)	C03	PE	DIURETICS	0.759641	FALSE	21.3625
PE(15-MHDA_20:4)	C03AA	PE	THIAZIDES, PLAIN	1.48111	FALSE	21.3625
PE(15-MHDA_20:4)	C03CA	PE	SULFONAMIDES, PLAIN	-0.297511	FALSE	21.3625
PE(15-MHDA_20:4)	C03EA	PE	LOW-CEILING DIURETICS AND POTASSIUM-SPARING AGENTS	0.720868	FALSE	21.3625
PE(15-MHDA_20:4)	C07A	PE	BETA BLOCKING AGENTS	0.335117	FALSE	21.3625
PE(15-MHDA_20:4)	C07AB	PE	BETA BLOCKING AGENTS, SELECTIVE	3.30072	FALSE	21.3625
PE(15-MHDA_20:4)	C08CA	PE	DIHYDROPYRIDINE DERIVATIVES	-0.439368	FALSE	21.3625
PE(15-MHDA_20:4)	C08D	PE	SELECTIVE CALCIUM CHANNEL BLOCKERS WITH DIRECT CARDIAC EFFECTS	-0.685532	FALSE	21.3625
PE(15-MHDA_20:4)	C09AA	PE	ACE INHIBITORS, PLAIN	0.933577	FALSE	21.3625
PE(15-MHDA_20:4)	C09B	PE	ACE INHIBITORS, COMBINATIONS	10.1294	FALSE	21.3625
PE(15-MHDA_20:4)	C09CA	PE	ANGIOTENSIN II RECEPTOR BLOCKERS (ARBS), PLAIN	-0.16876	FALSE	21.3625
PE(15-MHDA_20:4)	C10AA	PE	HMG COA REDUCTASE INHIBITORS	22.272	TRUE	21.3625
PE(15-MHDA_20:4)	C10AB	PE	FIBRATES	9.36597	FALSE	21.3625
PE(15-MHDA_20:4)	C10AD	PE	NICOTINIC ACID AND DERIVATIVES	0.673811	FALSE	21.3625
PE(15-MHDA_20:4)	C10AX	PE	OTHER LIPID MODIFYING AGENTS	1.49449	FALSE	21.3625
PE(15-MHDA_20:4)	C10AX06	PE	OMEGA-3-TRIGLYCERIDES INCL. OTHER ESTERS AND ACIDS	1.36956	FALSE	21.3625
PE(15-MHDA_20:4)	C10BA02	PE	SIMVASTATIN AND EZETIMIBE	-1.16585	FALSE	21.3625
PE(15-MHDA_20:4)	D	PE	DERMATOLOGICALS	2.00265	FALSE	21.3625
PE(15-MHDA_20:4)	D07A	PE	CORTICOSTEROIDS, PLAIN	0.273092	FALSE	21.3625
PE(15-MHDA_20:4)	G03	PE	SEX HORMONES AND MODULATORS OF THE GENITAL SYSTEM	1.13494	FALSE	21.3625
PE(15-MHDA_20:4)	G03BA	PE	3-OXOANDROSTEN (4) DERIVATIVES	0.118761	FALSE	21.3625
PE(15-MHDA_20:4)	G03C	PE	ESTROGENS	19.2504	FALSE	21.3625
PE(15-MHDA_20:4)	G03CA	PE	NATURAL AND SEMISYNTHETIC ESTROGENS, PLAIN	16.3263	FALSE	21.3625
PE(15-MHDA_20:4)	G03DA	PE	PREGNEN (4) DERIVATIVES	0.633936	FALSE	21.3625
PE(15-MHDA_20:4)	G04BD	PE	DRUGS FOR URINARY FREQUENCY AND INCONTINENCE	1.35686	FALSE	21.3625
PE(15-MHDA_20:4)	G04BE	PE	DRUGS USED IN ERECTILE DYSFUNCTION	0.751104	FALSE	21.3625
PE(15-MHDA_20:4)	G04CA	PE	ALPHA-ADRENORECEPTOR ANTAGONISTS	19.869	FALSE	21.3625
PE(15-MHDA_20:4)	G04CB	PE	TESTOSTERONE-5-ALPHA REDUCTASE INHIBITORS	-0.196254	FALSE	21.3625
PE(15-MHDA_20:4)	G04CX02	PE	SABALIS SERRULATAE FRUCTUS	-1.3579	FALSE	21.3625
PE(15-MHDA_20:4)	H	PE	SYSTEMIC HORMONAL PREPARATIONS, EXCL. SEX HORMONES AND INSULINS	-0.624758	FALSE	21.3625
PE(15-MHDA_20:4)	H03AA	PE	THYROID HORMONES	0.175152	FALSE	21.3625
PE(15-MHDA_20:4)	J01	PE	ANTIBACTERIALS FOR SYSTEMIC USE	0.505481	FALSE	21.3625
PE(15-MHDA_20:4)	L	PE	ANTINEOPLASTIC AND IMMUNOMODULATING AGENTS	0.775736	FALSE	21.3625
PE(15-MHDA_20:4)	M	PE	MUSCULO-SKELETAL SYSTEM	-0.0333846	FALSE	21.3625
PE(15-MHDA_20:4)	M01AB	PE	ACETIC ACID DERIVATIVES AND RELATED SUBSTANCES	14.7997	FALSE	21.3625
PE(15-MHDA_20:4)	M01AC	PE	OXICAMS	2.50333	FALSE	21.3625
PE(15-MHDA_20:4)	M01AE	PE	PROPIONIC ACID DERIVATIVES	-0.265245	FALSE	21.3625
PE(15-MHDA_20:4)	M01AE01	PE	IBUPROFEN	-0.882305	FALSE	21.3625
PE(15-MHDA_20:4)	M01AH	PE	COXIBS	0.600105	FALSE	21.3625
PE(15-MHDA_20:4)	M01AX	PE	OTHER ANTIINFLAMMATORY AND ANTIRHEUMATIC AGENTS, NON-STEROIDS	1.26496	FALSE	21.3625
PE(15-MHDA_20:4)	M04A	PE	ANTIGOUT PREPARATIONS	0.603943	FALSE	21.3625
PE(15-MHDA_20:4)	M05BA	PE	BISPHOSPHONATES	3.85603	FALSE	21.3625
PE(15-MHDA_20:4)	N	PE	NERVOUS SYSTEM	-0.623875	FALSE	21.3625
PE(15-MHDA_20:4)	N02	PE	ANALGESICS	2.36793	FALSE	21.3625
PE(15-MHDA_20:4)	N02BA	PE	SALICYLIC ACID AND DERIVATIVES	1.0095	FALSE	21.3625
PE(15-MHDA_20:4)	N02BE	PE	ANILIDES	-0.887828	FALSE	21.3625
PE(15-MHDA_20:4)	N03AX	PE	OTHER ANTIEPILEPTICS	0.707368	FALSE	21.3625
PE(15-MHDA_20:4)	N05BA	PE	BENZODIAZEPINE DERIVATIVES	0.689976	FALSE	21.3625
PE(15-MHDA_20:4)	N05CF	PE	BENZODIAZEPINE RELATED DRUGS	2.15928	FALSE	21.3625
PE(15-MHDA_20:4)	N05CH	PE	MELATONIN RECEPTOR AGONISTS	-0.391953	FALSE	21.3625
PE(15-MHDA_20:4)	N06	PE	PSYCHOANALEPTICS	0.63964	FALSE	21.3625
PE(15-MHDA_20:4)	N06AB	PE	SELECTIVE SEROTONIN REUPTAKE INHIBITORS	14.3042	FALSE	21.3625
PE(15-MHDA_20:4)	N06AX	PE	OTHER ANTIDEPRESSANTS	-0.88816	FALSE	21.3625
PE(15-MHDA_20:4)	R	PE	RESPIRATORY SYSTEM	-0.594122	FALSE	21.3625
PE(15-MHDA_20:4)	R01	PE	NASAL PREPARATIONS	0.29167	FALSE	21.3625
PE(15-MHDA_20:4)	R01AD	PE	CORTICOSTEROIDS	0.403924	FALSE	21.3625
PE(15-MHDA_20:4)	R03A	PE	ADRENERGICS, INHALANTS	-0.290364	FALSE	21.3625
PE(15-MHDA_20:4)	R03CC	PE	SELECTIVE BETA-2-ADRENORECEPTOR AGONISTS	0.468604	FALSE	21.3625
PE(15-MHDA_20:4)	R03DC	PE	LEUKOTRIENE RECEPTOR ANTAGONISTS	0.426585	FALSE	21.3625
PE(15-MHDA_20:4)	R06A	PE	ANTIHISTAMINES FOR SYSTEMIC USE	-0.0325514	FALSE	21.3625
PE(15-MHDA_20:4)	R06AE	PE	PIPERAZINE DERIVATIVES	-0.983476	FALSE	21.3625
PE(15-MHDA_20:4)	R06AX	PE	OTHER ANTIHISTAMINES FOR SYSTEMIC USE	-0.374019	FALSE	21.3625
PE(15-MHDA_20:4)	S01	PE	OPHTHALMOLOGICALS	-0.232786	FALSE	21.3625
PE(15-MHDA_20:4)	S01ED	PE	BETA BLOCKING AGENTS	0.185032	FALSE	21.3625
PE(15-MHDA_20:4)	S01EE	PE	PROSTAGLANDIN ANALOGUES	0.781484	FALSE	21.3625
PE(15-MHDA_20:4)	S01XA	PE	OTHER OPHTHALMOLOGICALS	-0.37489	FALSE	21.3625
PE(15-MHDA_22:6)	A	PE	ALIMENTARY TRACT AND METABOLISM	1.6306	FALSE	21.3625
PE(15-MHDA_22:6)	A02BA	PE	H2-RECEPTOR ANTAGONISTS	-1.27447	FALSE	21.3625
PE(15-MHDA_22:6)	A02BC	PE	PROTON PUMP INHIBITORS	3.76603	FALSE	21.3625
PE(15-MHDA_22:6)	A06A	PE	DRUGS FOR CONSTIPATION	0.866329	FALSE	21.3625
PE(15-MHDA_22:6)	A06AA	PE	SOFTENERS, EMOLLIENTS	16.45	FALSE	21.3625
PE(15-MHDA_22:6)	A06AC	PE	BULK-FORMING LAXATIVES	4.89719	FALSE	21.3625
PE(15-MHDA_22:6)	A06AC01	PE	ISPAGHULA (PSYLLA SEEDS)	0.41259	FALSE	21.3625
PE(15-MHDA_22:6)	A07	PE	ANTIDIARRHEALS, INTESTINAL ANTIINFLAMMATORY/ANTIINFECTIVE AGENTS	-0.440125	FALSE	21.3625
PE(15-MHDA_22:6)	A10	PE	DRUGS USED IN DIABETES	0.636448	FALSE	21.3625
PE(15-MHDA_22:6)	A10BA	PE	BIGUANIDES	3.66942	FALSE	21.3625
PE(15-MHDA_22:6)	A10BB	PE	SULFONYLUREAS	0.482877	FALSE	21.3625
PE(15-MHDA_22:6)	A11	PE	VITAMINS	1.63441	FALSE	21.3625
PE(15-MHDA_22:6)	A11B	PE	MULTIVITAMINS, PLAIN	0.441109	FALSE	21.3625
PE(15-MHDA_22:6)	A11G	PE	ASCORBIC ACID (VITAMIN C), INCL. COMBINATIONS	1.11894	FALSE	21.3625
PE(15-MHDA_22:6)	A12	PE	MINERALS	-0.0257995	FALSE	21.3625
PE(15-MHDA_22:6)	A12BA	PE	POTASSIUM	1.68963	FALSE	21.3625
PE(15-MHDA_22:6)	A12CB	PE	ZINC	0.255246	FALSE	21.3625
PE(15-MHDA_22:6)	A12CE	PE	SELENIUM	1.08564	FALSE	21.3625
PE(15-MHDA_22:6)	B01AA	PE	VITAMIN K ANTAGONISTS	2.00917	FALSE	21.3625
PE(15-MHDA_22:6)	B01AC	PE	PLATELET AGGREGATION INHIBITORS EXCL. HEPARIN	0.855098	FALSE	21.3625
PE(15-MHDA_22:6)	B03A	PE	IRON PREPARATIONS	-0.800566	FALSE	21.3625
PE(15-MHDA_22:6)	B03BA	PE	VITAMIN B12 (CYANOCOBALAMIN AND ANALOGUES)	-0.170887	FALSE	21.3625
PE(15-MHDA_22:6)	B03BB	PE	FOLIC ACID AND DERIVATIVES	2.03723	FALSE	21.3625
PE(15-MHDA_22:6)	C	PE	CARDIOVASCULAR SYSTEM	-1.47873	FALSE	21.3625
PE(15-MHDA_22:6)	C01	PE	CARDIAC THERAPY	1.60359	FALSE	21.3625
PE(15-MHDA_22:6)	C01DA	PE	ORGANIC NITRATES	-0.51616	FALSE	21.3625
PE(15-MHDA_22:6)	C01EB	PE	OTHER CARDIAC PREPARATIONS	2.14555	FALSE	21.3625
PE(15-MHDA_22:6)	C02	PE	ANTIHYPERTENSIVES	1.36979	FALSE	21.3625
PE(15-MHDA_22:6)	C03	PE	DIURETICS	-0.500855	FALSE	21.3625
PE(15-MHDA_22:6)	C03AA	PE	THIAZIDES, PLAIN	1.52385	FALSE	21.3625
PE(15-MHDA_22:6)	C03CA	PE	SULFONAMIDES, PLAIN	-0.856727	FALSE	21.3625
PE(15-MHDA_22:6)	C03EA	PE	LOW-CEILING DIURETICS AND POTASSIUM-SPARING AGENTS	0.700245	FALSE	21.3625
PE(15-MHDA_22:6)	C07A	PE	BETA BLOCKING AGENTS	-0.25294	FALSE	21.3625
PE(15-MHDA_22:6)	C07AB	PE	BETA BLOCKING AGENTS, SELECTIVE	0.486899	FALSE	21.3625
PE(15-MHDA_22:6)	C08CA	PE	DIHYDROPYRIDINE DERIVATIVES	-1.38442	FALSE	21.3625
PE(15-MHDA_22:6)	C08D	PE	SELECTIVE CALCIUM CHANNEL BLOCKERS WITH DIRECT CARDIAC EFFECTS	-0.850894	FALSE	21.3625
PE(15-MHDA_22:6)	C09AA	PE	ACE INHIBITORS, PLAIN	0.6718	FALSE	21.3625
PE(15-MHDA_22:6)	C09B	PE	ACE INHIBITORS, COMBINATIONS	7.29776	FALSE	21.3625
PE(15-MHDA_22:6)	C09CA	PE	ANGIOTENSIN II RECEPTOR BLOCKERS (ARBS), PLAIN	0.718961	FALSE	21.3625
PE(15-MHDA_22:6)	C10AA	PE	HMG COA REDUCTASE INHIBITORS	23.1522	TRUE	21.3625
PE(15-MHDA_22:6)	C10AB	PE	FIBRATES	-0.938844	FALSE	21.3625
PE(15-MHDA_22:6)	C10AD	PE	NICOTINIC ACID AND DERIVATIVES	0.170567	FALSE	21.3625
PE(15-MHDA_22:6)	C10AX	PE	OTHER LIPID MODIFYING AGENTS	-0.347529	FALSE	21.3625
PE(15-MHDA_22:6)	C10AX06	PE	OMEGA-3-TRIGLYCERIDES INCL. OTHER ESTERS AND ACIDS	30.7402	TRUE	21.3625
PE(15-MHDA_22:6)	C10BA02	PE	SIMVASTATIN AND EZETIMIBE	0.225528	FALSE	21.3625
PE(15-MHDA_22:6)	D	PE	DERMATOLOGICALS	0.642458	FALSE	21.3625
PE(15-MHDA_22:6)	D07A	PE	CORTICOSTEROIDS, PLAIN	-0.645433	FALSE	21.3625
PE(15-MHDA_22:6)	G03	PE	SEX HORMONES AND MODULATORS OF THE GENITAL SYSTEM	14.5056	FALSE	21.3625
PE(15-MHDA_22:6)	G03BA	PE	3-OXOANDROSTEN (4) DERIVATIVES	1.84782	FALSE	21.3625
PE(15-MHDA_22:6)	G03C	PE	ESTROGENS	29.0542	TRUE	21.3625
PE(15-MHDA_22:6)	G03CA	PE	NATURAL AND SEMISYNTHETIC ESTROGENS, PLAIN	9.2452	FALSE	21.3625
PE(15-MHDA_22:6)	G03DA	PE	PREGNEN (4) DERIVATIVES	-0.0388562	FALSE	21.3625
PE(15-MHDA_22:6)	G04BD	PE	DRUGS FOR URINARY FREQUENCY AND INCONTINENCE	8.22342	FALSE	21.3625
PE(15-MHDA_22:6)	G04BE	PE	DRUGS USED IN ERECTILE DYSFUNCTION	9.86948	FALSE	21.3625
PE(15-MHDA_22:6)	G04CA	PE	ALPHA-ADRENORECEPTOR ANTAGONISTS	18.3026	FALSE	21.3625
PE(15-MHDA_22:6)	G04CB	PE	TESTOSTERONE-5-ALPHA REDUCTASE INHIBITORS	1.54884	FALSE	21.3625
PE(15-MHDA_22:6)	G04CX02	PE	SABALIS SERRULATAE FRUCTUS	-0.639986	FALSE	21.3625
PE(15-MHDA_22:6)	H	PE	SYSTEMIC HORMONAL PREPARATIONS, EXCL. SEX HORMONES AND INSULINS	-0.853373	FALSE	21.3625
PE(15-MHDA_22:6)	H03AA	PE	THYROID HORMONES	1.72924	FALSE	21.3625
PE(15-MHDA_22:6)	J01	PE	ANTIBACTERIALS FOR SYSTEMIC USE	0.568798	FALSE	21.3625
PE(15-MHDA_22:6)	L	PE	ANTINEOPLASTIC AND IMMUNOMODULATING AGENTS	0.117552	FALSE	21.3625
PE(15-MHDA_22:6)	M	PE	MUSCULO-SKELETAL SYSTEM	0.063822	FALSE	21.3625
PE(15-MHDA_22:6)	M01AB	PE	ACETIC ACID DERIVATIVES AND RELATED SUBSTANCES	0.879748	FALSE	21.3625
PE(15-MHDA_22:6)	M01AC	PE	OXICAMS	1.0061	FALSE	21.3625
PE(15-MHDA_22:6)	M01AE	PE	PROPIONIC ACID DERIVATIVES	-0.691618	FALSE	21.3625
PE(15-MHDA_22:6)	M01AE01	PE	IBUPROFEN	-1.05863	FALSE	21.3625
PE(15-MHDA_22:6)	M01AH	PE	COXIBS	0.988447	FALSE	21.3625
PE(15-MHDA_22:6)	M01AX	PE	OTHER ANTIINFLAMMATORY AND ANTIRHEUMATIC AGENTS, NON-STEROIDS	1.67092	FALSE	21.3625
PE(15-MHDA_22:6)	M04A	PE	ANTIGOUT PREPARATIONS	0.656149	FALSE	21.3625
PE(15-MHDA_22:6)	M05BA	PE	BISPHOSPHONATES	22.3845	TRUE	21.3625
PE(15-MHDA_22:6)	N	PE	NERVOUS SYSTEM	0.0368239	FALSE	21.3625
PE(15-MHDA_22:6)	N02	PE	ANALGESICS	2.1676	FALSE	21.3625
PE(15-MHDA_22:6)	N02BA	PE	SALICYLIC ACID AND DERIVATIVES	-0.74087	FALSE	21.3625
PE(15-MHDA_22:6)	N02BE	PE	ANILIDES	-0.185513	FALSE	21.3625
PE(15-MHDA_22:6)	N03AX	PE	OTHER ANTIEPILEPTICS	0.207096	FALSE	21.3625
PE(15-MHDA_22:6)	N05BA	PE	BENZODIAZEPINE DERIVATIVES	0.671129	FALSE	21.3625
PE(15-MHDA_22:6)	N05CF	PE	BENZODIAZEPINE RELATED DRUGS	7.7739	FALSE	21.3625
PE(15-MHDA_22:6)	N05CH	PE	MELATONIN RECEPTOR AGONISTS	-0.817616	FALSE	21.3625
PE(15-MHDA_22:6)	N06	PE	PSYCHOANALEPTICS	2.83253	FALSE	21.3625
PE(15-MHDA_22:6)	N06AB	PE	SELECTIVE SEROTONIN REUPTAKE INHIBITORS	1.06686	FALSE	21.3625
PE(15-MHDA_22:6)	N06AX	PE	OTHER ANTIDEPRESSANTS	-1.31151	FALSE	21.3625
PE(15-MHDA_22:6)	R	PE	RESPIRATORY SYSTEM	0.565392	FALSE	21.3625
PE(15-MHDA_22:6)	R01	PE	NASAL PREPARATIONS	-0.316141	FALSE	21.3625
PE(15-MHDA_22:6)	R01AD	PE	CORTICOSTEROIDS	1.02847	FALSE	21.3625
PE(15-MHDA_22:6)	R03A	PE	ADRENERGICS, INHALANTS	-0.0816317	FALSE	21.3625
PE(15-MHDA_22:6)	R03CC	PE	SELECTIVE BETA-2-ADRENORECEPTOR AGONISTS	1.17814	FALSE	21.3625
PE(15-MHDA_22:6)	R03DC	PE	LEUKOTRIENE RECEPTOR ANTAGONISTS	-0.668916	FALSE	21.3625
PE(15-MHDA_22:6)	R06A	PE	ANTIHISTAMINES FOR SYSTEMIC USE	-1.3831	FALSE	21.3625
PE(15-MHDA_22:6)	R06AE	PE	PIPERAZINE DERIVATIVES	-1.01224	FALSE	21.3625
PE(15-MHDA_22:6)	R06AX	PE	OTHER ANTIHISTAMINES FOR SYSTEMIC USE	-0.202996	FALSE	21.3625
PE(15-MHDA_22:6)	S01	PE	OPHTHALMOLOGICALS	-0.0570056	FALSE	21.3625
PE(15-MHDA_22:6)	S01ED	PE	BETA BLOCKING AGENTS	0.388782	FALSE	21.3625
PE(15-MHDA_22:6)	S01EE	PE	PROSTAGLANDIN ANALOGUES	-0.896508	FALSE	21.3625
PE(15-MHDA_22:6)	S01XA	PE	OTHER OPHTHALMOLOGICALS	0.735841	FALSE	21.3625
PE(16:0_16:0)	A	PE	ALIMENTARY TRACT AND METABOLISM	0.355871	FALSE	21.3625
PE(16:0_16:0)	A02BA	PE	H2-RECEPTOR ANTAGONISTS	-0.906149	FALSE	21.3625
PE(16:0_16:0)	A02BC	PE	PROTON PUMP INHIBITORS	0.178484	FALSE	21.3625
PE(16:0_16:0)	A06A	PE	DRUGS FOR CONSTIPATION	-0.257345	FALSE	21.3625
PE(16:0_16:0)	A06AA	PE	SOFTENERS, EMOLLIENTS	1.13251	FALSE	21.3625
PE(16:0_16:0)	A06AC	PE	BULK-FORMING LAXATIVES	-0.276755	FALSE	21.3625
PE(16:0_16:0)	A06AC01	PE	ISPAGHULA (PSYLLA SEEDS)	6.05373	FALSE	21.3625
PE(16:0_16:0)	A07	PE	ANTIDIARRHEALS, INTESTINAL ANTIINFLAMMATORY/ANTIINFECTIVE AGENTS	-0.524175	FALSE	21.3625
PE(16:0_16:0)	A10	PE	DRUGS USED IN DIABETES	-0.552925	FALSE	21.3625
PE(16:0_16:0)	A10BA	PE	BIGUANIDES	11.3609	FALSE	21.3625
PE(16:0_16:0)	A10BB	PE	SULFONYLUREAS	0.147792	FALSE	21.3625
PE(16:0_16:0)	A11	PE	VITAMINS	0.235752	FALSE	21.3625
PE(16:0_16:0)	A11B	PE	MULTIVITAMINS, PLAIN	0.794567	FALSE	21.3625
PE(16:0_16:0)	A11G	PE	ASCORBIC ACID (VITAMIN C), INCL. COMBINATIONS	2.78225	FALSE	21.3625
PE(16:0_16:0)	A12	PE	MINERALS	0.381786	FALSE	21.3625
PE(16:0_16:0)	A12BA	PE	POTASSIUM	0.42847	FALSE	21.3625
PE(16:0_16:0)	A12CB	PE	ZINC	0.655701	FALSE	21.3625
PE(16:0_16:0)	A12CE	PE	SELENIUM	-0.473957	FALSE	21.3625
PE(16:0_16:0)	B01AA	PE	VITAMIN K ANTAGONISTS	14.3716	FALSE	21.3625
PE(16:0_16:0)	B01AC	PE	PLATELET AGGREGATION INHIBITORS EXCL. HEPARIN	1.50108	FALSE	21.3625
PE(16:0_16:0)	B03A	PE	IRON PREPARATIONS	1.18806	FALSE	21.3625
PE(16:0_16:0)	B03BA	PE	VITAMIN B12 (CYANOCOBALAMIN AND ANALOGUES)	0.0390027	FALSE	21.3625
PE(16:0_16:0)	B03BB	PE	FOLIC ACID AND DERIVATIVES	0.292075	FALSE	21.3625
PE(16:0_16:0)	C	PE	CARDIOVASCULAR SYSTEM	0.44613	FALSE	21.3625
PE(16:0_16:0)	C01	PE	CARDIAC THERAPY	7.5327	FALSE	21.3625
PE(16:0_16:0)	C01DA	PE	ORGANIC NITRATES	-0.0272095	FALSE	21.3625
PE(16:0_16:0)	C01EB	PE	OTHER CARDIAC PREPARATIONS	0.665281	FALSE	21.3625
PE(16:0_16:0)	C02	PE	ANTIHYPERTENSIVES	-0.384436	FALSE	21.3625
PE(16:0_16:0)	C03	PE	DIURETICS	11.6199	FALSE	21.3625
PE(16:0_16:0)	C03AA	PE	THIAZIDES, PLAIN	0.58363	FALSE	21.3625
PE(16:0_16:0)	C03CA	PE	SULFONAMIDES, PLAIN	-0.320526	FALSE	21.3625
PE(16:0_16:0)	C03EA	PE	LOW-CEILING DIURETICS AND POTASSIUM-SPARING AGENTS	-0.341733	FALSE	21.3625
PE(16:0_16:0)	C07A	PE	BETA BLOCKING AGENTS	0.0273556	FALSE	21.3625
PE(16:0_16:0)	C07AB	PE	BETA BLOCKING AGENTS, SELECTIVE	1.16623	FALSE	21.3625
PE(16:0_16:0)	C08CA	PE	DIHYDROPYRIDINE DERIVATIVES	0.325735	FALSE	21.3625
PE(16:0_16:0)	C08D	PE	SELECTIVE CALCIUM CHANNEL BLOCKERS WITH DIRECT CARDIAC EFFECTS	-0.550866	FALSE	21.3625
PE(16:0_16:0)	C09AA	PE	ACE INHIBITORS, PLAIN	-0.227503	FALSE	21.3625
PE(16:0_16:0)	C09B	PE	ACE INHIBITORS, COMBINATIONS	8.87134	FALSE	21.3625
PE(16:0_16:0)	C09CA	PE	ANGIOTENSIN II RECEPTOR BLOCKERS (ARBS), PLAIN	0.494961	FALSE	21.3625
PE(16:0_16:0)	C10AA	PE	HMG COA REDUCTASE INHIBITORS	3.45984	FALSE	21.3625
PE(16:0_16:0)	C10AB	PE	FIBRATES	0.617263	FALSE	21.3625
PE(16:0_16:0)	C10AD	PE	NICOTINIC ACID AND DERIVATIVES	-0.73688	FALSE	21.3625
PE(16:0_16:0)	C10AX	PE	OTHER LIPID MODIFYING AGENTS	0.125976	FALSE	21.3625
PE(16:0_16:0)	C10AX06	PE	OMEGA-3-TRIGLYCERIDES INCL. OTHER ESTERS AND ACIDS	0.707368	FALSE	21.3625
PE(16:0_16:0)	C10BA02	PE	SIMVASTATIN AND EZETIMIBE	-1.23706	FALSE	21.3625
PE(16:0_16:0)	D	PE	DERMATOLOGICALS	0.775902	FALSE	21.3625
PE(16:0_16:0)	D07A	PE	CORTICOSTEROIDS, PLAIN	-0.856403	FALSE	21.3625
PE(16:0_16:0)	G03	PE	SEX HORMONES AND MODULATORS OF THE GENITAL SYSTEM	1.54774	FALSE	21.3625
PE(16:0_16:0)	G03BA	PE	3-OXOANDROSTEN (4) DERIVATIVES	0.633723	FALSE	21.3625
PE(16:0_16:0)	G03C	PE	ESTROGENS	19.5107	FALSE	21.3625
PE(16:0_16:0)	G03CA	PE	NATURAL AND SEMISYNTHETIC ESTROGENS, PLAIN	0.120371	FALSE	21.3625
PE(16:0_16:0)	G03DA	PE	PREGNEN (4) DERIVATIVES	-1.18524	FALSE	21.3625
PE(16:0_16:0)	G04BD	PE	DRUGS FOR URINARY FREQUENCY AND INCONTINENCE	1.05386	FALSE	21.3625
PE(16:0_16:0)	G04BE	PE	DRUGS USED IN ERECTILE DYSFUNCTION	-0.300144	FALSE	21.3625
PE(16:0_16:0)	G04CA	PE	ALPHA-ADRENORECEPTOR ANTAGONISTS	17.3052	FALSE	21.3625
PE(16:0_16:0)	G04CB	PE	TESTOSTERONE-5-ALPHA REDUCTASE INHIBITORS	9.44577	FALSE	21.3625
PE(16:0_16:0)	G04CX02	PE	SABALIS SERRULATAE FRUCTUS	-1.20025	FALSE	21.3625
PE(16:0_16:0)	H	PE	SYSTEMIC HORMONAL PREPARATIONS, EXCL. SEX HORMONES AND INSULINS	-0.481239	FALSE	21.3625
PE(16:0_16:0)	H03AA	PE	THYROID HORMONES	1.13193	FALSE	21.3625
PE(16:0_16:0)	J01	PE	ANTIBACTERIALS FOR SYSTEMIC USE	-0.100542	FALSE	21.3625
PE(16:0_16:0)	L	PE	ANTINEOPLASTIC AND IMMUNOMODULATING AGENTS	1.22289	FALSE	21.3625
PE(16:0_16:0)	M	PE	MUSCULO-SKELETAL SYSTEM	0.584058	FALSE	21.3625
PE(16:0_16:0)	M01AB	PE	ACETIC ACID DERIVATIVES AND RELATED SUBSTANCES	0.513177	FALSE	21.3625
PE(16:0_16:0)	M01AC	PE	OXICAMS	-0.505588	FALSE	21.3625
PE(16:0_16:0)	M01AE	PE	PROPIONIC ACID DERIVATIVES	0.327012	FALSE	21.3625
PE(16:0_16:0)	M01AE01	PE	IBUPROFEN	-0.0803219	FALSE	21.3625
PE(16:0_16:0)	M01AH	PE	COXIBS	-1.2604	FALSE	21.3625
PE(16:0_16:0)	M01AX	PE	OTHER ANTIINFLAMMATORY AND ANTIRHEUMATIC AGENTS, NON-STEROIDS	-0.223386	FALSE	21.3625
PE(16:0_16:0)	M04A	PE	ANTIGOUT PREPARATIONS	-0.810476	FALSE	21.3625
PE(16:0_16:0)	M05BA	PE	BISPHOSPHONATES	25.1383	TRUE	21.3625
PE(16:0_16:0)	N	PE	NERVOUS SYSTEM	-0.429773	FALSE	21.3625
PE(16:0_16:0)	N02	PE	ANALGESICS	2.02739	FALSE	21.3625
PE(16:0_16:0)	N02BA	PE	SALICYLIC ACID AND DERIVATIVES	1.72314	FALSE	21.3625
PE(16:0_16:0)	N02BE	PE	ANILIDES	-0.193816	FALSE	21.3625
PE(16:0_16:0)	N03AX	PE	OTHER ANTIEPILEPTICS	-0.300582	FALSE	21.3625
PE(16:0_16:0)	N05BA	PE	BENZODIAZEPINE DERIVATIVES	0.0733301	FALSE	21.3625
PE(16:0_16:0)	N05CF	PE	BENZODIAZEPINE RELATED DRUGS	0.714922	FALSE	21.3625
PE(16:0_16:0)	N05CH	PE	MELATONIN RECEPTOR AGONISTS	0.594387	FALSE	21.3625
PE(16:0_16:0)	N06	PE	PSYCHOANALEPTICS	-0.497411	FALSE	21.3625
PE(16:0_16:0)	N06AB	PE	SELECTIVE SEROTONIN REUPTAKE INHIBITORS	-0.515867	FALSE	21.3625
PE(16:0_16:0)	N06AX	PE	OTHER ANTIDEPRESSANTS	-1.20874	FALSE	21.3625
PE(16:0_16:0)	R	PE	RESPIRATORY SYSTEM	-0.414638	FALSE	21.3625
PE(16:0_16:0)	R01	PE	NASAL PREPARATIONS	0.330026	FALSE	21.3625
PE(16:0_16:0)	R01AD	PE	CORTICOSTEROIDS	-0.320117	FALSE	21.3625
PE(16:0_16:0)	R03A	PE	ADRENERGICS, INHALANTS	0.0827099	FALSE	21.3625
PE(16:0_16:0)	R03CC	PE	SELECTIVE BETA-2-ADRENORECEPTOR AGONISTS	0.982345	FALSE	21.3625
PE(16:0_16:0)	R03DC	PE	LEUKOTRIENE RECEPTOR ANTAGONISTS	1.55308	FALSE	21.3625
PE(16:0_16:0)	R06A	PE	ANTIHISTAMINES FOR SYSTEMIC USE	0.330845	FALSE	21.3625
PE(16:0_16:0)	R06AE	PE	PIPERAZINE DERIVATIVES	-0.356169	FALSE	21.3625
PE(16:0_16:0)	R06AX	PE	OTHER ANTIHISTAMINES FOR SYSTEMIC USE	0.390067	FALSE	21.3625
PE(16:0_16:0)	S01	PE	OPHTHALMOLOGICALS	1.02948	FALSE	21.3625
PE(16:0_16:0)	S01ED	PE	BETA BLOCKING AGENTS	0.781102	FALSE	21.3625
PE(16:0_16:0)	S01EE	PE	PROSTAGLANDIN ANALOGUES	2.43908	FALSE	21.3625
PE(16:0_16:0)	S01XA	PE	OTHER OPHTHALMOLOGICALS	-0.46402	FALSE	21.3625
PE(16:0_16:1)	A	PE	ALIMENTARY TRACT AND METABOLISM	1.42769	FALSE	21.3625
PE(16:0_16:1)	A02BA	PE	H2-RECEPTOR ANTAGONISTS	-0.645072	FALSE	21.3625
PE(16:0_16:1)	A02BC	PE	PROTON PUMP INHIBITORS	0.658731	FALSE	21.3625
PE(16:0_16:1)	A06A	PE	DRUGS FOR CONSTIPATION	0.16183	FALSE	21.3625
PE(16:0_16:1)	A06AA	PE	SOFTENERS, EMOLLIENTS	0.0402853	FALSE	21.3625
PE(16:0_16:1)	A06AC	PE	BULK-FORMING LAXATIVES	0.106742	FALSE	21.3625
PE(16:0_16:1)	A06AC01	PE	ISPAGHULA (PSYLLA SEEDS)	0.0605194	FALSE	21.3625
PE(16:0_16:1)	A07	PE	ANTIDIARRHEALS, INTESTINAL ANTIINFLAMMATORY/ANTIINFECTIVE AGENTS	0.0780304	FALSE	21.3625
PE(16:0_16:1)	A10	PE	DRUGS USED IN DIABETES	0.0606836	FALSE	21.3625
PE(16:0_16:1)	A10BA	PE	BIGUANIDES	1.14146	FALSE	21.3625
PE(16:0_16:1)	A10BB	PE	SULFONYLUREAS	7.04095	FALSE	21.3625
PE(16:0_16:1)	A11	PE	VITAMINS	-0.225362	FALSE	21.3625
PE(16:0_16:1)	A11B	PE	MULTIVITAMINS, PLAIN	0.868787	FALSE	21.3625
PE(16:0_16:1)	A11G	PE	ASCORBIC ACID (VITAMIN C), INCL. COMBINATIONS	3.82334	FALSE	21.3625
PE(16:0_16:1)	A12	PE	MINERALS	-0.23478	FALSE	21.3625
PE(16:0_16:1)	A12BA	PE	POTASSIUM	-1.20878	FALSE	21.3625
PE(16:0_16:1)	A12CB	PE	ZINC	0.530072	FALSE	21.3625
PE(16:0_16:1)	A12CE	PE	SELENIUM	-0.541033	FALSE	21.3625
PE(16:0_16:1)	B01AA	PE	VITAMIN K ANTAGONISTS	18.7299	FALSE	21.3625
PE(16:0_16:1)	B01AC	PE	PLATELET AGGREGATION INHIBITORS EXCL. HEPARIN	-0.0246979	FALSE	21.3625
PE(16:0_16:1)	B03A	PE	IRON PREPARATIONS	4.18324	FALSE	21.3625
PE(16:0_16:1)	B03BA	PE	VITAMIN B12 (CYANOCOBALAMIN AND ANALOGUES)	-0.873578	FALSE	21.3625
PE(16:0_16:1)	B03BB	PE	FOLIC ACID AND DERIVATIVES	-0.314438	FALSE	21.3625
PE(16:0_16:1)	C	PE	CARDIOVASCULAR SYSTEM	-1.47877	FALSE	21.3625
PE(16:0_16:1)	C01	PE	CARDIAC THERAPY	1.08823	FALSE	21.3625
PE(16:0_16:1)	C01DA	PE	ORGANIC NITRATES	-0.462814	FALSE	21.3625
PE(16:0_16:1)	C01EB	PE	OTHER CARDIAC PREPARATIONS	-0.0327922	FALSE	21.3625
PE(16:0_16:1)	C02	PE	ANTIHYPERTENSIVES	-0.508982	FALSE	21.3625
PE(16:0_16:1)	C03	PE	DIURETICS	9.90439	FALSE	21.3625
PE(16:0_16:1)	C03AA	PE	THIAZIDES, PLAIN	0.994946	FALSE	21.3625
PE(16:0_16:1)	C03CA	PE	SULFONAMIDES, PLAIN	-0.836882	FALSE	21.3625
PE(16:0_16:1)	C03EA	PE	LOW-CEILING DIURETICS AND POTASSIUM-SPARING AGENTS	0.464573	FALSE	21.3625
PE(16:0_16:1)	C07A	PE	BETA BLOCKING AGENTS	0.782741	FALSE	21.3625
PE(16:0_16:1)	C07AB	PE	BETA BLOCKING AGENTS, SELECTIVE	6.38873	FALSE	21.3625
PE(16:0_16:1)	C08CA	PE	DIHYDROPYRIDINE DERIVATIVES	1.97904	FALSE	21.3625
PE(16:0_16:1)	C08D	PE	SELECTIVE CALCIUM CHANNEL BLOCKERS WITH DIRECT CARDIAC EFFECTS	-1.30745	FALSE	21.3625
PE(16:0_16:1)	C09AA	PE	ACE INHIBITORS, PLAIN	-0.613194	FALSE	21.3625
PE(16:0_16:1)	C09B	PE	ACE INHIBITORS, COMBINATIONS	0.46853	FALSE	21.3625
PE(16:0_16:1)	C09CA	PE	ANGIOTENSIN II RECEPTOR BLOCKERS (ARBS), PLAIN	1.4625	FALSE	21.3625
PE(16:0_16:1)	C10AA	PE	HMG COA REDUCTASE INHIBITORS	0.870642	FALSE	21.3625
PE(16:0_16:1)	C10AB	PE	FIBRATES	32.7633	TRUE	21.3625
PE(16:0_16:1)	C10AD	PE	NICOTINIC ACID AND DERIVATIVES	1.05308	FALSE	21.3625
PE(16:0_16:1)	C10AX	PE	OTHER LIPID MODIFYING AGENTS	-1.0699	FALSE	21.3625
PE(16:0_16:1)	C10AX06	PE	OMEGA-3-TRIGLYCERIDES INCL. OTHER ESTERS AND ACIDS	0.832405	FALSE	21.3625
PE(16:0_16:1)	C10BA02	PE	SIMVASTATIN AND EZETIMIBE	-0.535869	FALSE	21.3625
PE(16:0_16:1)	D	PE	DERMATOLOGICALS	2.88494	FALSE	21.3625
PE(16:0_16:1)	D07A	PE	CORTICOSTEROIDS, PLAIN	0.170651	FALSE	21.3625
PE(16:0_16:1)	G03	PE	SEX HORMONES AND MODULATORS OF THE GENITAL SYSTEM	2.07619	FALSE	21.3625
PE(16:0_16:1)	G03BA	PE	3-OXOANDROSTEN (4) DERIVATIVES	-0.447146	FALSE	21.3625
PE(16:0_16:1)	G03C	PE	ESTROGENS	25.0996	TRUE	21.3625
PE(16:0_16:1)	G03CA	PE	NATURAL AND SEMISYNTHETIC ESTROGENS, PLAIN	-0.0496043	FALSE	21.3625
PE(16:0_16:1)	G03DA	PE	PREGNEN (4) DERIVATIVES	-1.23194	FALSE	21.3625
PE(16:0_16:1)	G04BD	PE	DRUGS FOR URINARY FREQUENCY AND INCONTINENCE	1.59799	FALSE	21.3625
PE(16:0_16:1)	G04BE	PE	DRUGS USED IN ERECTILE DYSFUNCTION	1.23087	FALSE	21.3625
PE(16:0_16:1)	G04CA	PE	ALPHA-ADRENORECEPTOR ANTAGONISTS	22.6199	TRUE	21.3625
PE(16:0_16:1)	G04CB	PE	TESTOSTERONE-5-ALPHA REDUCTASE INHIBITORS	14.082	FALSE	21.3625
PE(16:0_16:1)	G04CX02	PE	SABALIS SERRULATAE FRUCTUS	-1.41751	FALSE	21.3625
PE(16:0_16:1)	H	PE	SYSTEMIC HORMONAL PREPARATIONS, EXCL. SEX HORMONES AND INSULINS	1.88039	FALSE	21.3625
PE(16:0_16:1)	H03AA	PE	THYROID HORMONES	1.49419	FALSE	21.3625
PE(16:0_16:1)	J01	PE	ANTIBACTERIALS FOR SYSTEMIC USE	-0.275861	FALSE	21.3625
PE(16:0_16:1)	L	PE	ANTINEOPLASTIC AND IMMUNOMODULATING AGENTS	1.49884	FALSE	21.3625
PE(16:0_16:1)	M	PE	MUSCULO-SKELETAL SYSTEM	0.384441	FALSE	21.3625
PE(16:0_16:1)	M01AB	PE	ACETIC ACID DERIVATIVES AND RELATED SUBSTANCES	8.78684	FALSE	21.3625
PE(16:0_16:1)	M01AC	PE	OXICAMS	8.31294	FALSE	21.3625
PE(16:0_16:1)	M01AE	PE	PROPIONIC ACID DERIVATIVES	-0.781313	FALSE	21.3625
PE(16:0_16:1)	M01AE01	PE	IBUPROFEN	-0.910893	FALSE	21.3625
PE(16:0_16:1)	M01AH	PE	COXIBS	-0.401066	FALSE	21.3625
PE(16:0_16:1)	M01AX	PE	OTHER ANTIINFLAMMATORY AND ANTIRHEUMATIC AGENTS, NON-STEROIDS	0.252149	FALSE	21.3625
PE(16:0_16:1)	M04A	PE	ANTIGOUT PREPARATIONS	-0.311967	FALSE	21.3625
PE(16:0_16:1)	M05BA	PE	BISPHOSPHONATES	10.2985	FALSE	21.3625
PE(16:0_16:1)	N	PE	NERVOUS SYSTEM	0.378341	FALSE	21.3625
PE(16:0_16:1)	N02	PE	ANALGESICS	0.746234	FALSE	21.3625
PE(16:0_16:1)	N02BA	PE	SALICYLIC ACID AND DERIVATIVES	1.62089	FALSE	21.3625
PE(16:0_16:1)	N02BE	PE	ANILIDES	0.232661	FALSE	21.3625
PE(16:0_16:1)	N03AX	PE	OTHER ANTIEPILEPTICS	1.23337	FALSE	21.3625
PE(16:0_16:1)	N05BA	PE	BENZODIAZEPINE DERIVATIVES	-0.0503596	FALSE	21.3625
PE(16:0_16:1)	N05CF	PE	BENZODIAZEPINE RELATED DRUGS	0.700291	FALSE	21.3625
PE(16:0_16:1)	N05CH	PE	MELATONIN RECEPTOR AGONISTS	-1.50607	FALSE	21.3625
PE(16:0_16:1)	N06	PE	PSYCHOANALEPTICS	0.369023	FALSE	21.3625
PE(16:0_16:1)	N06AB	PE	SELECTIVE SEROTONIN REUPTAKE INHIBITORS	-0.175481	FALSE	21.3625
PE(16:0_16:1)	N06AX	PE	OTHER ANTIDEPRESSANTS	0.0964742	FALSE	21.3625
PE(16:0_16:1)	R	PE	RESPIRATORY SYSTEM	-0.535327	FALSE	21.3625
PE(16:0_16:1)	R01	PE	NASAL PREPARATIONS	0.404633	FALSE	21.3625
PE(16:0_16:1)	R01AD	PE	CORTICOSTEROIDS	1.79485	FALSE	21.3625
PE(16:0_16:1)	R03A	PE	ADRENERGICS, INHALANTS	0.661028	FALSE	21.3625
PE(16:0_16:1)	R03CC	PE	SELECTIVE BETA-2-ADRENORECEPTOR AGONISTS	0.785154	FALSE	21.3625
PE(16:0_16:1)	R03DC	PE	LEUKOTRIENE RECEPTOR ANTAGONISTS	1.35063	FALSE	21.3625
PE(16:0_16:1)	R06A	PE	ANTIHISTAMINES FOR SYSTEMIC USE	9.07499	FALSE	21.3625
PE(16:0_16:1)	R06AE	PE	PIPERAZINE DERIVATIVES	-0.281111	FALSE	21.3625
PE(16:0_16:1)	R06AX	PE	OTHER ANTIHISTAMINES FOR SYSTEMIC USE	-0.286932	FALSE	21.3625
PE(16:0_16:1)	S01	PE	OPHTHALMOLOGICALS	-0.311233	FALSE	21.3625
PE(16:0_16:1)	S01ED	PE	BETA BLOCKING AGENTS	1.73669	FALSE	21.3625
PE(16:0_16:1)	S01EE	PE	PROSTAGLANDIN ANALOGUES	-0.339013	FALSE	21.3625
PE(16:0_16:1)	S01XA	PE	OTHER OPHTHALMOLOGICALS	-1.6625	FALSE	21.3625
PE(16:0_18:1)	A	PE	ALIMENTARY TRACT AND METABOLISM	1.77531	FALSE	21.3625
PE(16:0_18:1)	A02BA	PE	H2-RECEPTOR ANTAGONISTS	-1.08175	FALSE	21.3625
PE(16:0_18:1)	A02BC	PE	PROTON PUMP INHIBITORS	0.300535	FALSE	21.3625
PE(16:0_18:1)	A06A	PE	DRUGS FOR CONSTIPATION	-1.10826	FALSE	21.3625
PE(16:0_18:1)	A06AA	PE	SOFTENERS, EMOLLIENTS	0.469108	FALSE	21.3625
PE(16:0_18:1)	A06AC	PE	BULK-FORMING LAXATIVES	0.465486	FALSE	21.3625
PE(16:0_18:1)	A06AC01	PE	ISPAGHULA (PSYLLA SEEDS)	1.38071	FALSE	21.3625
PE(16:0_18:1)	A07	PE	ANTIDIARRHEALS, INTESTINAL ANTIINFLAMMATORY/ANTIINFECTIVE AGENTS	-0.744814	FALSE	21.3625
PE(16:0_18:1)	A10	PE	DRUGS USED IN DIABETES	3.18989	FALSE	21.3625
PE(16:0_18:1)	A10BA	PE	BIGUANIDES	18.3685	FALSE	21.3625
PE(16:0_18:1)	A10BB	PE	SULFONYLUREAS	1.2075	FALSE	21.3625
PE(16:0_18:1)	A11	PE	VITAMINS	-0.275815	FALSE	21.3625
PE(16:0_18:1)	A11B	PE	MULTIVITAMINS, PLAIN	0.729751	FALSE	21.3625
PE(16:0_18:1)	A11G	PE	ASCORBIC ACID (VITAMIN C), INCL. COMBINATIONS	4.04159	FALSE	21.3625
PE(16:0_18:1)	A12	PE	MINERALS	0.33786	FALSE	21.3625
PE(16:0_18:1)	A12BA	PE	POTASSIUM	-0.62941	FALSE	21.3625
PE(16:0_18:1)	A12CB	PE	ZINC	-0.183485	FALSE	21.3625
PE(16:0_18:1)	A12CE	PE	SELENIUM	0.0122481	FALSE	21.3625
PE(16:0_18:1)	B01AA	PE	VITAMIN K ANTAGONISTS	18.5214	FALSE	21.3625
PE(16:0_18:1)	B01AC	PE	PLATELET AGGREGATION INHIBITORS EXCL. HEPARIN	-0.53349	FALSE	21.3625
PE(16:0_18:1)	B03A	PE	IRON PREPARATIONS	-0.0531455	FALSE	21.3625
PE(16:0_18:1)	B03BA	PE	VITAMIN B12 (CYANOCOBALAMIN AND ANALOGUES)	-1.2587	FALSE	21.3625
PE(16:0_18:1)	B03BB	PE	FOLIC ACID AND DERIVATIVES	0.0529256	FALSE	21.3625
PE(16:0_18:1)	C	PE	CARDIOVASCULAR SYSTEM	-0.104871	FALSE	21.3625
PE(16:0_18:1)	C01	PE	CARDIAC THERAPY	3.23141	FALSE	21.3625
PE(16:0_18:1)	C01DA	PE	ORGANIC NITRATES	-0.474721	FALSE	21.3625
PE(16:0_18:1)	C01EB	PE	OTHER CARDIAC PREPARATIONS	0.310186	FALSE	21.3625
PE(16:0_18:1)	C02	PE	ANTIHYPERTENSIVES	-0.199311	FALSE	21.3625
PE(16:0_18:1)	C03	PE	DIURETICS	10.9504	FALSE	21.3625
PE(16:0_18:1)	C03AA	PE	THIAZIDES, PLAIN	0.465185	FALSE	21.3625
PE(16:0_18:1)	C03CA	PE	SULFONAMIDES, PLAIN	0.918884	FALSE	21.3625
PE(16:0_18:1)	C03EA	PE	LOW-CEILING DIURETICS AND POTASSIUM-SPARING AGENTS	0.129379	FALSE	21.3625
PE(16:0_18:1)	C07A	PE	BETA BLOCKING AGENTS	0.822002	FALSE	21.3625
PE(16:0_18:1)	C07AB	PE	BETA BLOCKING AGENTS, SELECTIVE	17.4427	FALSE	21.3625
PE(16:0_18:1)	C08CA	PE	DIHYDROPYRIDINE DERIVATIVES	1.04987	FALSE	21.3625
PE(16:0_18:1)	C08D	PE	SELECTIVE CALCIUM CHANNEL BLOCKERS WITH DIRECT CARDIAC EFFECTS	-1.35174	FALSE	21.3625
PE(16:0_18:1)	C09AA	PE	ACE INHIBITORS, PLAIN	0.599048	FALSE	21.3625
PE(16:0_18:1)	C09B	PE	ACE INHIBITORS, COMBINATIONS	10.1757	FALSE	21.3625
PE(16:0_18:1)	C09CA	PE	ANGIOTENSIN II RECEPTOR BLOCKERS (ARBS), PLAIN	1.36551	FALSE	21.3625
PE(16:0_18:1)	C10AA	PE	HMG COA REDUCTASE INHIBITORS	22.3774	TRUE	21.3625
PE(16:0_18:1)	C10AB	PE	FIBRATES	21.6709	TRUE	21.3625
PE(16:0_18:1)	C10AD	PE	NICOTINIC ACID AND DERIVATIVES	1.1605	FALSE	21.3625
PE(16:0_18:1)	C10AX	PE	OTHER LIPID MODIFYING AGENTS	-0.1012	FALSE	21.3625
PE(16:0_18:1)	C10AX06	PE	OMEGA-3-TRIGLYCERIDES INCL. OTHER ESTERS AND ACIDS	1.68703	FALSE	21.3625
PE(16:0_18:1)	C10BA02	PE	SIMVASTATIN AND EZETIMIBE	-2.07568	FALSE	21.3625
PE(16:0_18:1)	D	PE	DERMATOLOGICALS	9.75164	FALSE	21.3625
PE(16:0_18:1)	D07A	PE	CORTICOSTEROIDS, PLAIN	-0.69546	FALSE	21.3625
PE(16:0_18:1)	G03	PE	SEX HORMONES AND MODULATORS OF THE GENITAL SYSTEM	6.21862	FALSE	21.3625
PE(16:0_18:1)	G03BA	PE	3-OXOANDROSTEN (4) DERIVATIVES	-0.615355	FALSE	21.3625
PE(16:0_18:1)	G03C	PE	ESTROGENS	18.6915	FALSE	21.3625
PE(16:0_18:1)	G03CA	PE	NATURAL AND SEMISYNTHETIC ESTROGENS, PLAIN	-0.703304	FALSE	21.3625
PE(16:0_18:1)	G03DA	PE	PREGNEN (4) DERIVATIVES	-2.43021	FALSE	21.3625
PE(16:0_18:1)	G04BD	PE	DRUGS FOR URINARY FREQUENCY AND INCONTINENCE	1.75301	FALSE	21.3625
PE(16:0_18:1)	G04BE	PE	DRUGS USED IN ERECTILE DYSFUNCTION	-0.326554	FALSE	21.3625
PE(16:0_18:1)	G04CA	PE	ALPHA-ADRENORECEPTOR ANTAGONISTS	11.6477	FALSE	21.3625
PE(16:0_18:1)	G04CB	PE	TESTOSTERONE-5-ALPHA REDUCTASE INHIBITORS	1.20083	FALSE	21.3625
PE(16:0_18:1)	G04CX02	PE	SABALIS SERRULATAE FRUCTUS	-0.498997	FALSE	21.3625
PE(16:0_18:1)	H	PE	SYSTEMIC HORMONAL PREPARATIONS, EXCL. SEX HORMONES AND INSULINS	-0.285433	FALSE	21.3625
PE(16:0_18:1)	H03AA	PE	THYROID HORMONES	0.193398	FALSE	21.3625
PE(16:0_18:1)	J01	PE	ANTIBACTERIALS FOR SYSTEMIC USE	-0.127392	FALSE	21.3625
PE(16:0_18:1)	L	PE	ANTINEOPLASTIC AND IMMUNOMODULATING AGENTS	2.00655	FALSE	21.3625
PE(16:0_18:1)	M	PE	MUSCULO-SKELETAL SYSTEM	0.254649	FALSE	21.3625
PE(16:0_18:1)	M01AB	PE	ACETIC ACID DERIVATIVES AND RELATED SUBSTANCES	1.69634	FALSE	21.3625
PE(16:0_18:1)	M01AC	PE	OXICAMS	0.745344	FALSE	21.3625
PE(16:0_18:1)	M01AE	PE	PROPIONIC ACID DERIVATIVES	0.133715	FALSE	21.3625
PE(16:0_18:1)	M01AE01	PE	IBUPROFEN	-0.996844	FALSE	21.3625
PE(16:0_18:1)	M01AH	PE	COXIBS	-0.790522	FALSE	21.3625
PE(16:0_18:1)	M01AX	PE	OTHER ANTIINFLAMMATORY AND ANTIRHEUMATIC AGENTS, NON-STEROIDS	0.82843	FALSE	21.3625
PE(16:0_18:1)	M04A	PE	ANTIGOUT PREPARATIONS	-0.0677354	FALSE	21.3625
PE(16:0_18:1)	M05BA	PE	BISPHOSPHONATES	12.0018	FALSE	21.3625
PE(16:0_18:1)	N	PE	NERVOUS SYSTEM	-0.315942	FALSE	21.3625
PE(16:0_18:1)	N02	PE	ANALGESICS	-0.00986573	FALSE	21.3625
PE(16:0_18:1)	N02BA	PE	SALICYLIC ACID AND DERIVATIVES	1.24892	FALSE	21.3625
PE(16:0_18:1)	N02BE	PE	ANILIDES	0.406965	FALSE	21.3625
PE(16:0_18:1)	N03AX	PE	OTHER ANTIEPILEPTICS	0.24731	FALSE	21.3625
PE(16:0_18:1)	N05BA	PE	BENZODIAZEPINE DERIVATIVES	-0.00914821	FALSE	21.3625
PE(16:0_18:1)	N05CF	PE	BENZODIAZEPINE RELATED DRUGS	0.897846	FALSE	21.3625
PE(16:0_18:1)	N05CH	PE	MELATONIN RECEPTOR AGONISTS	3.07763	FALSE	21.3625
PE(16:0_18:1)	N06	PE	PSYCHOANALEPTICS	0.183392	FALSE	21.3625
PE(16:0_18:1)	N06AB	PE	SELECTIVE SEROTONIN REUPTAKE INHIBITORS	-0.525992	FALSE	21.3625
PE(16:0_18:1)	N06AX	PE	OTHER ANTIDEPRESSANTS	-1.31075	FALSE	21.3625
PE(16:0_18:1)	R	PE	RESPIRATORY SYSTEM	-0.55673	FALSE	21.3625
PE(16:0_18:1)	R01	PE	NASAL PREPARATIONS	4.63687	FALSE	21.3625
PE(16:0_18:1)	R01AD	PE	CORTICOSTEROIDS	2.04346	FALSE	21.3625
PE(16:0_18:1)	R03A	PE	ADRENERGICS, INHALANTS	1.9507	FALSE	21.3625
PE(16:0_18:1)	R03CC	PE	SELECTIVE BETA-2-ADRENORECEPTOR AGONISTS	0.696089	FALSE	21.3625
PE(16:0_18:1)	R03DC	PE	LEUKOTRIENE RECEPTOR ANTAGONISTS	0.483777	FALSE	21.3625
PE(16:0_18:1)	R06A	PE	ANTIHISTAMINES FOR SYSTEMIC USE	7.41572	FALSE	21.3625
PE(16:0_18:1)	R06AE	PE	PIPERAZINE DERIVATIVES	-0.805709	FALSE	21.3625
PE(16:0_18:1)	R06AX	PE	OTHER ANTIHISTAMINES FOR SYSTEMIC USE	0.260124	FALSE	21.3625
PE(16:0_18:1)	S01	PE	OPHTHALMOLOGICALS	-0.297411	FALSE	21.3625
PE(16:0_18:1)	S01ED	PE	BETA BLOCKING AGENTS	1.78608	FALSE	21.3625
PE(16:0_18:1)	S01EE	PE	PROSTAGLANDIN ANALOGUES	0.518174	FALSE	21.3625
PE(16:0_18:1)	S01XA	PE	OTHER OPHTHALMOLOGICALS	-0.497419	FALSE	21.3625
PE(16:0_18:2)	A	PE	ALIMENTARY TRACT AND METABOLISM	6.65743	FALSE	21.3625
PE(16:0_18:2)	A02BA	PE	H2-RECEPTOR ANTAGONISTS	-1.42069	FALSE	21.3625
PE(16:0_18:2)	A02BC	PE	PROTON PUMP INHIBITORS	-0.182446	FALSE	21.3625
PE(16:0_18:2)	A06A	PE	DRUGS FOR CONSTIPATION	-1.30808	FALSE	21.3625
PE(16:0_18:2)	A06AA	PE	SOFTENERS, EMOLLIENTS	1.27014	FALSE	21.3625
PE(16:0_18:2)	A06AC	PE	BULK-FORMING LAXATIVES	0.0145562	FALSE	21.3625
PE(16:0_18:2)	A06AC01	PE	ISPAGHULA (PSYLLA SEEDS)	6.34195	FALSE	21.3625
PE(16:0_18:2)	A07	PE	ANTIDIARRHEALS, INTESTINAL ANTIINFLAMMATORY/ANTIINFECTIVE AGENTS	-0.470374	FALSE	21.3625
PE(16:0_18:2)	A10	PE	DRUGS USED IN DIABETES	0.177327	FALSE	21.3625
PE(16:0_18:2)	A10BA	PE	BIGUANIDES	2.151	FALSE	21.3625
PE(16:0_18:2)	A10BB	PE	SULFONYLUREAS	0.834829	FALSE	21.3625
PE(16:0_18:2)	A11	PE	VITAMINS	-0.295714	FALSE	21.3625
PE(16:0_18:2)	A11B	PE	MULTIVITAMINS, PLAIN	0.896123	FALSE	21.3625
PE(16:0_18:2)	A11G	PE	ASCORBIC ACID (VITAMIN C), INCL. COMBINATIONS	6.93758	FALSE	21.3625
PE(16:0_18:2)	A12	PE	MINERALS	0.0562855	FALSE	21.3625
PE(16:0_18:2)	A12BA	PE	POTASSIUM	-0.484019	FALSE	21.3625
PE(16:0_18:2)	A12CB	PE	ZINC	0.428913	FALSE	21.3625
PE(16:0_18:2)	A12CE	PE	SELENIUM	1.01642	FALSE	21.3625
PE(16:0_18:2)	B01AA	PE	VITAMIN K ANTAGONISTS	12.3855	FALSE	21.3625
PE(16:0_18:2)	B01AC	PE	PLATELET AGGREGATION INHIBITORS EXCL. HEPARIN	-0.708116	FALSE	21.3625
PE(16:0_18:2)	B03A	PE	IRON PREPARATIONS	0.125472	FALSE	21.3625
PE(16:0_18:2)	B03BA	PE	VITAMIN B12 (CYANOCOBALAMIN AND ANALOGUES)	-0.142095	FALSE	21.3625
PE(16:0_18:2)	B03BB	PE	FOLIC ACID AND DERIVATIVES	0.174121	FALSE	21.3625
PE(16:0_18:2)	C	PE	CARDIOVASCULAR SYSTEM	-0.951235	FALSE	21.3625
PE(16:0_18:2)	C01	PE	CARDIAC THERAPY	1.50635	FALSE	21.3625
PE(16:0_18:2)	C01DA	PE	ORGANIC NITRATES	0.858768	FALSE	21.3625
PE(16:0_18:2)	C01EB	PE	OTHER CARDIAC PREPARATIONS	0.842386	FALSE	21.3625
PE(16:0_18:2)	C02	PE	ANTIHYPERTENSIVES	0.483134	FALSE	21.3625
PE(16:0_18:2)	C03	PE	DIURETICS	9.16502	FALSE	21.3625
PE(16:0_18:2)	C03AA	PE	THIAZIDES, PLAIN	-0.556746	FALSE	21.3625
PE(16:0_18:2)	C03CA	PE	SULFONAMIDES, PLAIN	0.101046	FALSE	21.3625
PE(16:0_18:2)	C03EA	PE	LOW-CEILING DIURETICS AND POTASSIUM-SPARING AGENTS	0.142479	FALSE	21.3625
PE(16:0_18:2)	C07A	PE	BETA BLOCKING AGENTS	-0.230647	FALSE	21.3625
PE(16:0_18:2)	C07AB	PE	BETA BLOCKING AGENTS, SELECTIVE	7.89515	FALSE	21.3625
PE(16:0_18:2)	C08CA	PE	DIHYDROPYRIDINE DERIVATIVES	0.683503	FALSE	21.3625
PE(16:0_18:2)	C08D	PE	SELECTIVE CALCIUM CHANNEL BLOCKERS WITH DIRECT CARDIAC EFFECTS	-1.40924	FALSE	21.3625
PE(16:0_18:2)	C09AA	PE	ACE INHIBITORS, PLAIN	1.24721	FALSE	21.3625
PE(16:0_18:2)	C09B	PE	ACE INHIBITORS, COMBINATIONS	0.497991	FALSE	21.3625
PE(16:0_18:2)	C09CA	PE	ANGIOTENSIN II RECEPTOR BLOCKERS (ARBS), PLAIN	-0.169469	FALSE	21.3625
PE(16:0_18:2)	C10AA	PE	HMG COA REDUCTASE INHIBITORS	1.09539	FALSE	21.3625
PE(16:0_18:2)	C10AB	PE	FIBRATES	18.0136	FALSE	21.3625
PE(16:0_18:2)	C10AD	PE	NICOTINIC ACID AND DERIVATIVES	0.968347	FALSE	21.3625
PE(16:0_18:2)	C10AX	PE	OTHER LIPID MODIFYING AGENTS	1.1443	FALSE	21.3625
PE(16:0_18:2)	C10AX06	PE	OMEGA-3-TRIGLYCERIDES INCL. OTHER ESTERS AND ACIDS	0.776031	FALSE	21.3625
PE(16:0_18:2)	C10BA02	PE	SIMVASTATIN AND EZETIMIBE	7.19421	FALSE	21.3625
PE(16:0_18:2)	D	PE	DERMATOLOGICALS	1.87673	FALSE	21.3625
PE(16:0_18:2)	D07A	PE	CORTICOSTEROIDS, PLAIN	0.900736	FALSE	21.3625
PE(16:0_18:2)	G03	PE	SEX HORMONES AND MODULATORS OF THE GENITAL SYSTEM	0.120753	FALSE	21.3625
PE(16:0_18:2)	G03BA	PE	3-OXOANDROSTEN (4) DERIVATIVES	0.63826	FALSE	21.3625
PE(16:0_18:2)	G03C	PE	ESTROGENS	16.9182	FALSE	21.3625
PE(16:0_18:2)	G03CA	PE	NATURAL AND SEMISYNTHETIC ESTROGENS, PLAIN	-0.0292269	FALSE	21.3625
PE(16:0_18:2)	G03DA	PE	PREGNEN (4) DERIVATIVES	-1.89962	FALSE	21.3625
PE(16:0_18:2)	G04BD	PE	DRUGS FOR URINARY FREQUENCY AND INCONTINENCE	0.371965	FALSE	21.3625
PE(16:0_18:2)	G04BE	PE	DRUGS USED IN ERECTILE DYSFUNCTION	3.44774	FALSE	21.3625
PE(16:0_18:2)	G04CA	PE	ALPHA-ADRENORECEPTOR ANTAGONISTS	11.9812	FALSE	21.3625
PE(16:0_18:2)	G04CB	PE	TESTOSTERONE-5-ALPHA REDUCTASE INHIBITORS	8.61865	FALSE	21.3625
PE(16:0_18:2)	G04CX02	PE	SABALIS SERRULATAE FRUCTUS	-0.44587	FALSE	21.3625
PE(16:0_18:2)	H	PE	SYSTEMIC HORMONAL PREPARATIONS, EXCL. SEX HORMONES AND INSULINS	0.40019	FALSE	21.3625
PE(16:0_18:2)	H03AA	PE	THYROID HORMONES	1.66636	FALSE	21.3625
PE(16:0_18:2)	J01	PE	ANTIBACTERIALS FOR SYSTEMIC USE	0.194904	FALSE	21.3625
PE(16:0_18:2)	L	PE	ANTINEOPLASTIC AND IMMUNOMODULATING AGENTS	1.10276	FALSE	21.3625
PE(16:0_18:2)	M	PE	MUSCULO-SKELETAL SYSTEM	0.27824	FALSE	21.3625
PE(16:0_18:2)	M01AB	PE	ACETIC ACID DERIVATIVES AND RELATED SUBSTANCES	1.28692	FALSE	21.3625
PE(16:0_18:2)	M01AC	PE	OXICAMS	1.03783	FALSE	21.3625
PE(16:0_18:2)	M01AE	PE	PROPIONIC ACID DERIVATIVES	0.518429	FALSE	21.3625
PE(16:0_18:2)	M01AE01	PE	IBUPROFEN	-0.322332	FALSE	21.3625
PE(16:0_18:2)	M01AH	PE	COXIBS	0.234512	FALSE	21.3625
PE(16:0_18:2)	M01AX	PE	OTHER ANTIINFLAMMATORY AND ANTIRHEUMATIC AGENTS, NON-STEROIDS	0.769828	FALSE	21.3625
PE(16:0_18:2)	M04A	PE	ANTIGOUT PREPARATIONS	-1.69096	FALSE	21.3625
PE(16:0_18:2)	M05BA	PE	BISPHOSPHONATES	9.43154	FALSE	21.3625
PE(16:0_18:2)	N	PE	NERVOUS SYSTEM	0.419749	FALSE	21.3625
PE(16:0_18:2)	N02	PE	ANALGESICS	-0.394282	FALSE	21.3625
PE(16:0_18:2)	N02BA	PE	SALICYLIC ACID AND DERIVATIVES	12.6612	FALSE	21.3625
PE(16:0_18:2)	N02BE	PE	ANILIDES	6.28533	FALSE	21.3625
PE(16:0_18:2)	N03AX	PE	OTHER ANTIEPILEPTICS	0.373775	FALSE	21.3625
PE(16:0_18:2)	N05BA	PE	BENZODIAZEPINE DERIVATIVES	0.557113	FALSE	21.3625
PE(16:0_18:2)	N05CF	PE	BENZODIAZEPINE RELATED DRUGS	-0.373698	FALSE	21.3625
PE(16:0_18:2)	N05CH	PE	MELATONIN RECEPTOR AGONISTS	4.73528	FALSE	21.3625
PE(16:0_18:2)	N06	PE	PSYCHOANALEPTICS	0.441419	FALSE	21.3625
PE(16:0_18:2)	N06AB	PE	SELECTIVE SEROTONIN REUPTAKE INHIBITORS	1.2624	FALSE	21.3625
PE(16:0_18:2)	N06AX	PE	OTHER ANTIDEPRESSANTS	1.25921	FALSE	21.3625
PE(16:0_18:2)	R	PE	RESPIRATORY SYSTEM	-0.98313	FALSE	21.3625
PE(16:0_18:2)	R01	PE	NASAL PREPARATIONS	1.77237	FALSE	21.3625
PE(16:0_18:2)	R01AD	PE	CORTICOSTEROIDS	1.4278	FALSE	21.3625
PE(16:0_18:2)	R03A	PE	ADRENERGICS, INHALANTS	0.398626	FALSE	21.3625
PE(16:0_18:2)	R03CC	PE	SELECTIVE BETA-2-ADRENORECEPTOR AGONISTS	1.8385	FALSE	21.3625
PE(16:0_18:2)	R03DC	PE	LEUKOTRIENE RECEPTOR ANTAGONISTS	2.34811	FALSE	21.3625
PE(16:0_18:2)	R06A	PE	ANTIHISTAMINES FOR SYSTEMIC USE	2.6951	FALSE	21.3625
PE(16:0_18:2)	R06AE	PE	PIPERAZINE DERIVATIVES	0.334692	FALSE	21.3625
PE(16:0_18:2)	R06AX	PE	OTHER ANTIHISTAMINES FOR SYSTEMIC USE	0.481383	FALSE	21.3625
PE(16:0_18:2)	S01	PE	OPHTHALMOLOGICALS	0.213498	FALSE	21.3625
PE(16:0_18:2)	S01ED	PE	BETA BLOCKING AGENTS	0.440171	FALSE	21.3625
PE(16:0_18:2)	S01EE	PE	PROSTAGLANDIN ANALOGUES	0.0589756	FALSE	21.3625
PE(16:0_18:2)	S01XA	PE	OTHER OPHTHALMOLOGICALS	-0.584361	FALSE	21.3625
PE(16:0_18:3) (a)	A	PE	ALIMENTARY TRACT AND METABOLISM	5.96315	FALSE	21.3625
PE(16:0_18:3) (a)	A02BA	PE	H2-RECEPTOR ANTAGONISTS	-0.76492	FALSE	21.3625
PE(16:0_18:3) (a)	A02BC	PE	PROTON PUMP INHIBITORS	0.299108	FALSE	21.3625
PE(16:0_18:3) (a)	A06A	PE	DRUGS FOR CONSTIPATION	-0.654301	FALSE	21.3625
PE(16:0_18:3) (a)	A06AA	PE	SOFTENERS, EMOLLIENTS	0.3906	FALSE	21.3625
PE(16:0_18:3) (a)	A06AC	PE	BULK-FORMING LAXATIVES	2.44897	FALSE	21.3625
PE(16:0_18:3) (a)	A06AC01	PE	ISPAGHULA (PSYLLA SEEDS)	2.09816	FALSE	21.3625
PE(16:0_18:3) (a)	A07	PE	ANTIDIARRHEALS, INTESTINAL ANTIINFLAMMATORY/ANTIINFECTIVE AGENTS	0.395352	FALSE	21.3625
PE(16:0_18:3) (a)	A10	PE	DRUGS USED IN DIABETES	-1.93287	FALSE	21.3625
PE(16:0_18:3) (a)	A10BA	PE	BIGUANIDES	0.799424	FALSE	21.3625
PE(16:0_18:3) (a)	A10BB	PE	SULFONYLUREAS	3.62296	FALSE	21.3625
PE(16:0_18:3) (a)	A11	PE	VITAMINS	1.00177	FALSE	21.3625
PE(16:0_18:3) (a)	A11B	PE	MULTIVITAMINS, PLAIN	1.01947	FALSE	21.3625
PE(16:0_18:3) (a)	A11G	PE	ASCORBIC ACID (VITAMIN C), INCL. COMBINATIONS	2.04084	FALSE	21.3625
PE(16:0_18:3) (a)	A12	PE	MINERALS	0.0395222	FALSE	21.3625
PE(16:0_18:3) (a)	A12BA	PE	POTASSIUM	0.386482	FALSE	21.3625
PE(16:0_18:3) (a)	A12CB	PE	ZINC	3.48387	FALSE	21.3625
PE(16:0_18:3) (a)	A12CE	PE	SELENIUM	-0.911172	FALSE	21.3625
PE(16:0_18:3) (a)	B01AA	PE	VITAMIN K ANTAGONISTS	3.06387	FALSE	21.3625
PE(16:0_18:3) (a)	B01AC	PE	PLATELET AGGREGATION INHIBITORS EXCL. HEPARIN	2.09907	FALSE	21.3625
PE(16:0_18:3) (a)	B03A	PE	IRON PREPARATIONS	1.88229	FALSE	21.3625
PE(16:0_18:3) (a)	B03BA	PE	VITAMIN B12 (CYANOCOBALAMIN AND ANALOGUES)	0.211915	FALSE	21.3625
PE(16:0_18:3) (a)	B03BB	PE	FOLIC ACID AND DERIVATIVES	0.0744793	FALSE	21.3625
PE(16:0_18:3) (a)	C	PE	CARDIOVASCULAR SYSTEM	-0.71321	FALSE	21.3625
PE(16:0_18:3) (a)	C01	PE	CARDIAC THERAPY	1.06341	FALSE	21.3625
PE(16:0_18:3) (a)	C01DA	PE	ORGANIC NITRATES	0.407079	FALSE	21.3625
PE(16:0_18:3) (a)	C01EB	PE	OTHER CARDIAC PREPARATIONS	0.510666	FALSE	21.3625
PE(16:0_18:3) (a)	C02	PE	ANTIHYPERTENSIVES	0.299916	FALSE	21.3625
PE(16:0_18:3) (a)	C03	PE	DIURETICS	0.288119	FALSE	21.3625
PE(16:0_18:3) (a)	C03AA	PE	THIAZIDES, PLAIN	1.27965	FALSE	21.3625
PE(16:0_18:3) (a)	C03CA	PE	SULFONAMIDES, PLAIN	0.0504014	FALSE	21.3625
PE(16:0_18:3) (a)	C03EA	PE	LOW-CEILING DIURETICS AND POTASSIUM-SPARING AGENTS	-0.126304	FALSE	21.3625
PE(16:0_18:3) (a)	C07A	PE	BETA BLOCKING AGENTS	-0.731701	FALSE	21.3625
PE(16:0_18:3) (a)	C07AB	PE	BETA BLOCKING AGENTS, SELECTIVE	7.76405	FALSE	21.3625
PE(16:0_18:3) (a)	C08CA	PE	DIHYDROPYRIDINE DERIVATIVES	-0.0373914	FALSE	21.3625
PE(16:0_18:3) (a)	C08D	PE	SELECTIVE CALCIUM CHANNEL BLOCKERS WITH DIRECT CARDIAC EFFECTS	-2.42644	FALSE	21.3625
PE(16:0_18:3) (a)	C09AA	PE	ACE INHIBITORS, PLAIN	2.7376	FALSE	21.3625
PE(16:0_18:3) (a)	C09B	PE	ACE INHIBITORS, COMBINATIONS	-1.33542	FALSE	21.3625
PE(16:0_18:3) (a)	C09CA	PE	ANGIOTENSIN II RECEPTOR BLOCKERS (ARBS), PLAIN	0.14103	FALSE	21.3625
PE(16:0_18:3) (a)	C10AA	PE	HMG COA REDUCTASE INHIBITORS	-0.636815	FALSE	21.3625
PE(16:0_18:3) (a)	C10AB	PE	FIBRATES	2.39481	FALSE	21.3625
PE(16:0_18:3) (a)	C10AD	PE	NICOTINIC ACID AND DERIVATIVES	-0.406142	FALSE	21.3625
PE(16:0_18:3) (a)	C10AX	PE	OTHER LIPID MODIFYING AGENTS	-0.699582	FALSE	21.3625
PE(16:0_18:3) (a)	C10AX06	PE	OMEGA-3-TRIGLYCERIDES INCL. OTHER ESTERS AND ACIDS	0.661815	FALSE	21.3625
PE(16:0_18:3) (a)	C10BA02	PE	SIMVASTATIN AND EZETIMIBE	8.00082	FALSE	21.3625
PE(16:0_18:3) (a)	D	PE	DERMATOLOGICALS	2.81641	FALSE	21.3625
PE(16:0_18:3) (a)	D07A	PE	CORTICOSTEROIDS, PLAIN	0.64722	FALSE	21.3625
PE(16:0_18:3) (a)	G03	PE	SEX HORMONES AND MODULATORS OF THE GENITAL SYSTEM	11.4771	FALSE	21.3625
PE(16:0_18:3) (a)	G03BA	PE	3-OXOANDROSTEN (4) DERIVATIVES	1.68411	FALSE	21.3625
PE(16:0_18:3) (a)	G03C	PE	ESTROGENS	31.3647	TRUE	21.3625
PE(16:0_18:3) (a)	G03CA	PE	NATURAL AND SEMISYNTHETIC ESTROGENS, PLAIN	7.45733	FALSE	21.3625
PE(16:0_18:3) (a)	G03DA	PE	PREGNEN (4) DERIVATIVES	-2.4273	FALSE	21.3625
PE(16:0_18:3) (a)	G04BD	PE	DRUGS FOR URINARY FREQUENCY AND INCONTINENCE	0.809204	FALSE	21.3625
PE(16:0_18:3) (a)	G04BE	PE	DRUGS USED IN ERECTILE DYSFUNCTION	6.77546	FALSE	21.3625
PE(16:0_18:3) (a)	G04CA	PE	ALPHA-ADRENORECEPTOR ANTAGONISTS	13.34	FALSE	21.3625
PE(16:0_18:3) (a)	G04CB	PE	TESTOSTERONE-5-ALPHA REDUCTASE INHIBITORS	6.89511	FALSE	21.3625
PE(16:0_18:3) (a)	G04CX02	PE	SABALIS SERRULATAE FRUCTUS	-0.427507	FALSE	21.3625
PE(16:0_18:3) (a)	H	PE	SYSTEMIC HORMONAL PREPARATIONS, EXCL. SEX HORMONES AND INSULINS	0.00975312	FALSE	21.3625
PE(16:0_18:3) (a)	H03AA	PE	THYROID HORMONES	1.98271	FALSE	21.3625
PE(16:0_18:3) (a)	J01	PE	ANTIBACTERIALS FOR SYSTEMIC USE	1.55511	FALSE	21.3625
PE(16:0_18:3) (a)	L	PE	ANTINEOPLASTIC AND IMMUNOMODULATING AGENTS	0.640517	FALSE	21.3625
PE(16:0_18:3) (a)	M	PE	MUSCULO-SKELETAL SYSTEM	0.453472	FALSE	21.3625
PE(16:0_18:3) (a)	M01AB	PE	ACETIC ACID DERIVATIVES AND RELATED SUBSTANCES	-0.24166	FALSE	21.3625
PE(16:0_18:3) (a)	M01AC	PE	OXICAMS	13.1946	FALSE	21.3625
PE(16:0_18:3) (a)	M01AE	PE	PROPIONIC ACID DERIVATIVES	-0.0232536	FALSE	21.3625
PE(16:0_18:3) (a)	M01AE01	PE	IBUPROFEN	-0.807733	FALSE	21.3625
PE(16:0_18:3) (a)	M01AH	PE	COXIBS	-0.921083	FALSE	21.3625
PE(16:0_18:3) (a)	M01AX	PE	OTHER ANTIINFLAMMATORY AND ANTIRHEUMATIC AGENTS, NON-STEROIDS	0.750493	FALSE	21.3625
PE(16:0_18:3) (a)	M04A	PE	ANTIGOUT PREPARATIONS	-1.51026	FALSE	21.3625
PE(16:0_18:3) (a)	M05BA	PE	BISPHOSPHONATES	19.0723	FALSE	21.3625
PE(16:0_18:3) (a)	N	PE	NERVOUS SYSTEM	0.554065	FALSE	21.3625
PE(16:0_18:3) (a)	N02	PE	ANALGESICS	-1.19875	FALSE	21.3625
PE(16:0_18:3) (a)	N02BA	PE	SALICYLIC ACID AND DERIVATIVES	8.61168	FALSE	21.3625
PE(16:0_18:3) (a)	N02BE	PE	ANILIDES	1.29471	FALSE	21.3625
PE(16:0_18:3) (a)	N03AX	PE	OTHER ANTIEPILEPTICS	0.424297	FALSE	21.3625
PE(16:0_18:3) (a)	N05BA	PE	BENZODIAZEPINE DERIVATIVES	0.510191	FALSE	21.3625
PE(16:0_18:3) (a)	N05CF	PE	BENZODIAZEPINE RELATED DRUGS	0.595846	FALSE	21.3625
PE(16:0_18:3) (a)	N05CH	PE	MELATONIN RECEPTOR AGONISTS	0.853172	FALSE	21.3625
PE(16:0_18:3) (a)	N06	PE	PSYCHOANALEPTICS	1.00302	FALSE	21.3625
PE(16:0_18:3) (a)	N06AB	PE	SELECTIVE SEROTONIN REUPTAKE INHIBITORS	1.34442	FALSE	21.3625
PE(16:0_18:3) (a)	N06AX	PE	OTHER ANTIDEPRESSANTS	-0.596274	FALSE	21.3625
PE(16:0_18:3) (a)	R	PE	RESPIRATORY SYSTEM	-1.16828	FALSE	21.3625
PE(16:0_18:3) (a)	R01	PE	NASAL PREPARATIONS	0.467006	FALSE	21.3625
PE(16:0_18:3) (a)	R01AD	PE	CORTICOSTEROIDS	0.452972	FALSE	21.3625
PE(16:0_18:3) (a)	R03A	PE	ADRENERGICS, INHALANTS	0.466902	FALSE	21.3625
PE(16:0_18:3) (a)	R03CC	PE	SELECTIVE BETA-2-ADRENORECEPTOR AGONISTS	2.23446	FALSE	21.3625
PE(16:0_18:3) (a)	R03DC	PE	LEUKOTRIENE RECEPTOR ANTAGONISTS	0.948595	FALSE	21.3625
PE(16:0_18:3) (a)	R06A	PE	ANTIHISTAMINES FOR SYSTEMIC USE	2.26755	FALSE	21.3625
PE(16:0_18:3) (a)	R06AE	PE	PIPERAZINE DERIVATIVES	-0.423784	FALSE	21.3625
PE(16:0_18:3) (a)	R06AX	PE	OTHER ANTIHISTAMINES FOR SYSTEMIC USE	0.441527	FALSE	21.3625
PE(16:0_18:3) (a)	S01	PE	OPHTHALMOLOGICALS	-0.179351	FALSE	21.3625
PE(16:0_18:3) (a)	S01ED	PE	BETA BLOCKING AGENTS	0.0656275	FALSE	21.3625
PE(16:0_18:3) (a)	S01EE	PE	PROSTAGLANDIN ANALOGUES	-0.138181	FALSE	21.3625
PE(16:0_18:3) (a)	S01XA	PE	OTHER OPHTHALMOLOGICALS	-0.417219	FALSE	21.3625
PE(16:0_18:3) (b)	A	PE	ALIMENTARY TRACT AND METABOLISM	1.46254	FALSE	21.3625
PE(16:0_18:3) (b)	A02BA	PE	H2-RECEPTOR ANTAGONISTS	-0.705237	FALSE	21.3625
PE(16:0_18:3) (b)	A02BC	PE	PROTON PUMP INHIBITORS	0.427321	FALSE	21.3625
PE(16:0_18:3) (b)	A06A	PE	DRUGS FOR CONSTIPATION	-0.590156	FALSE	21.3625
PE(16:0_18:3) (b)	A06AA	PE	SOFTENERS, EMOLLIENTS	0.397929	FALSE	21.3625
PE(16:0_18:3) (b)	A06AC	PE	BULK-FORMING LAXATIVES	0.90868	FALSE	21.3625
PE(16:0_18:3) (b)	A06AC01	PE	ISPAGHULA (PSYLLA SEEDS)	1.6192	FALSE	21.3625
PE(16:0_18:3) (b)	A07	PE	ANTIDIARRHEALS, INTESTINAL ANTIINFLAMMATORY/ANTIINFECTIVE AGENTS	-1.57622	FALSE	21.3625
PE(16:0_18:3) (b)	A10	PE	DRUGS USED IN DIABETES	0.609423	FALSE	21.3625
PE(16:0_18:3) (b)	A10BA	PE	BIGUANIDES	10.826	FALSE	21.3625
PE(16:0_18:3) (b)	A10BB	PE	SULFONYLUREAS	2.19422	FALSE	21.3625
PE(16:0_18:3) (b)	A11	PE	VITAMINS	0.81303	FALSE	21.3625
PE(16:0_18:3) (b)	A11B	PE	MULTIVITAMINS, PLAIN	0.916206	FALSE	21.3625
PE(16:0_18:3) (b)	A11G	PE	ASCORBIC ACID (VITAMIN C), INCL. COMBINATIONS	1.994	FALSE	21.3625
PE(16:0_18:3) (b)	A12	PE	MINERALS	-0.134007	FALSE	21.3625
PE(16:0_18:3) (b)	A12BA	PE	POTASSIUM	0.0140337	FALSE	21.3625
PE(16:0_18:3) (b)	A12CB	PE	ZINC	6.97876	FALSE	21.3625
PE(16:0_18:3) (b)	A12CE	PE	SELENIUM	-0.226236	FALSE	21.3625
PE(16:0_18:3) (b)	B01AA	PE	VITAMIN K ANTAGONISTS	11.9767	FALSE	21.3625
PE(16:0_18:3) (b)	B01AC	PE	PLATELET AGGREGATION INHIBITORS EXCL. HEPARIN	-0.654528	FALSE	21.3625
PE(16:0_18:3) (b)	B03A	PE	IRON PREPARATIONS	2.16517	FALSE	21.3625
PE(16:0_18:3) (b)	B03BA	PE	VITAMIN B12 (CYANOCOBALAMIN AND ANALOGUES)	-0.716002	FALSE	21.3625
PE(16:0_18:3) (b)	B03BB	PE	FOLIC ACID AND DERIVATIVES	-0.0587401	FALSE	21.3625
PE(16:0_18:3) (b)	C	PE	CARDIOVASCULAR SYSTEM	1.52211	FALSE	21.3625
PE(16:0_18:3) (b)	C01	PE	CARDIAC THERAPY	11.9782	FALSE	21.3625
PE(16:0_18:3) (b)	C01DA	PE	ORGANIC NITRATES	0.179431	FALSE	21.3625
PE(16:0_18:3) (b)	C01EB	PE	OTHER CARDIAC PREPARATIONS	-0.0630162	FALSE	21.3625
PE(16:0_18:3) (b)	C02	PE	ANTIHYPERTENSIVES	-0.840725	FALSE	21.3625
PE(16:0_18:3) (b)	C03	PE	DIURETICS	2.47586	FALSE	21.3625
PE(16:0_18:3) (b)	C03AA	PE	THIAZIDES, PLAIN	0.193546	FALSE	21.3625
PE(16:0_18:3) (b)	C03CA	PE	SULFONAMIDES, PLAIN	1.54463	FALSE	21.3625
PE(16:0_18:3) (b)	C03EA	PE	LOW-CEILING DIURETICS AND POTASSIUM-SPARING AGENTS	1.72964	FALSE	21.3625
PE(16:0_18:3) (b)	C07A	PE	BETA BLOCKING AGENTS	0.437556	FALSE	21.3625
PE(16:0_18:3) (b)	C07AB	PE	BETA BLOCKING AGENTS, SELECTIVE	20.3841	FALSE	21.3625
PE(16:0_18:3) (b)	C08CA	PE	DIHYDROPYRIDINE DERIVATIVES	1.30691	FALSE	21.3625
PE(16:0_18:3) (b)	C08D	PE	SELECTIVE CALCIUM CHANNEL BLOCKERS WITH DIRECT CARDIAC EFFECTS	-1.76744	FALSE	21.3625
PE(16:0_18:3) (b)	C09AA	PE	ACE INHIBITORS, PLAIN	0.260661	FALSE	21.3625
PE(16:0_18:3) (b)	C09B	PE	ACE INHIBITORS, COMBINATIONS	1.08771	FALSE	21.3625
PE(16:0_18:3) (b)	C09CA	PE	ANGIOTENSIN II RECEPTOR BLOCKERS (ARBS), PLAIN	0.5639	FALSE	21.3625
PE(16:0_18:3) (b)	C10AA	PE	HMG COA REDUCTASE INHIBITORS	0.289242	FALSE	21.3625
PE(16:0_18:3) (b)	C10AB	PE	FIBRATES	26.8048	TRUE	21.3625
PE(16:0_18:3) (b)	C10AD	PE	NICOTINIC ACID AND DERIVATIVES	0.281155	FALSE	21.3625
PE(16:0_18:3) (b)	C10AX	PE	OTHER LIPID MODIFYING AGENTS	1.25249	FALSE	21.3625
PE(16:0_18:3) (b)	C10AX06	PE	OMEGA-3-TRIGLYCERIDES INCL. OTHER ESTERS AND ACIDS	1.32753	FALSE	21.3625
PE(16:0_18:3) (b)	C10BA02	PE	SIMVASTATIN AND EZETIMIBE	-1.0558	FALSE	21.3625
PE(16:0_18:3) (b)	D	PE	DERMATOLOGICALS	12.6412	FALSE	21.3625
PE(16:0_18:3) (b)	D07A	PE	CORTICOSTEROIDS, PLAIN	0.119131	FALSE	21.3625
PE(16:0_18:3) (b)	G03	PE	SEX HORMONES AND MODULATORS OF THE GENITAL SYSTEM	0.465427	FALSE	21.3625
PE(16:0_18:3) (b)	G03BA	PE	3-OXOANDROSTEN (4) DERIVATIVES	0.229032	FALSE	21.3625
PE(16:0_18:3) (b)	G03C	PE	ESTROGENS	20.8408	FALSE	21.3625
PE(16:0_18:3) (b)	G03CA	PE	NATURAL AND SEMISYNTHETIC ESTROGENS, PLAIN	-0.210291	FALSE	21.3625
PE(16:0_18:3) (b)	G03DA	PE	PREGNEN (4) DERIVATIVES	-1.95031	FALSE	21.3625
PE(16:0_18:3) (b)	G04BD	PE	DRUGS FOR URINARY FREQUENCY AND INCONTINENCE	2.64413	FALSE	21.3625
PE(16:0_18:3) (b)	G04BE	PE	DRUGS USED IN ERECTILE DYSFUNCTION	2.97835	FALSE	21.3625
PE(16:0_18:3) (b)	G04CA	PE	ALPHA-ADRENORECEPTOR ANTAGONISTS	15.1276	FALSE	21.3625
PE(16:0_18:3) (b)	G04CB	PE	TESTOSTERONE-5-ALPHA REDUCTASE INHIBITORS	7.84737	FALSE	21.3625
PE(16:0_18:3) (b)	G04CX02	PE	SABALIS SERRULATAE FRUCTUS	-1.35963	FALSE	21.3625
PE(16:0_18:3) (b)	H	PE	SYSTEMIC HORMONAL PREPARATIONS, EXCL. SEX HORMONES AND INSULINS	1.15771	FALSE	21.3625
PE(16:0_18:3) (b)	H03AA	PE	THYROID HORMONES	1.22088	FALSE	21.3625
PE(16:0_18:3) (b)	J01	PE	ANTIBACTERIALS FOR SYSTEMIC USE	0.286232	FALSE	21.3625
PE(16:0_18:3) (b)	L	PE	ANTINEOPLASTIC AND IMMUNOMODULATING AGENTS	3.03164	FALSE	21.3625
PE(16:0_18:3) (b)	M	PE	MUSCULO-SKELETAL SYSTEM	-0.573073	FALSE	21.3625
PE(16:0_18:3) (b)	M01AB	PE	ACETIC ACID DERIVATIVES AND RELATED SUBSTANCES	-0.00736361	FALSE	21.3625
PE(16:0_18:3) (b)	M01AC	PE	OXICAMS	1.08482	FALSE	21.3625
PE(16:0_18:3) (b)	M01AE	PE	PROPIONIC ACID DERIVATIVES	0.12993	FALSE	21.3625
PE(16:0_18:3) (b)	M01AE01	PE	IBUPROFEN	-1.62017	FALSE	21.3625
PE(16:0_18:3) (b)	M01AH	PE	COXIBS	-0.981883	FALSE	21.3625
PE(16:0_18:3) (b)	M01AX	PE	OTHER ANTIINFLAMMATORY AND ANTIRHEUMATIC AGENTS, NON-STEROIDS	0.418779	FALSE	21.3625
PE(16:0_18:3) (b)	M04A	PE	ANTIGOUT PREPARATIONS	-0.352956	FALSE	21.3625
PE(16:0_18:3) (b)	M05BA	PE	BISPHOSPHONATES	15.8769	FALSE	21.3625
PE(16:0_18:3) (b)	N	PE	NERVOUS SYSTEM	-0.777146	FALSE	21.3625
PE(16:0_18:3) (b)	N02	PE	ANALGESICS	-0.299884	FALSE	21.3625
PE(16:0_18:3) (b)	N02BA	PE	SALICYLIC ACID AND DERIVATIVES	12.3749	FALSE	21.3625
PE(16:0_18:3) (b)	N02BE	PE	ANILIDES	0.671864	FALSE	21.3625
PE(16:0_18:3) (b)	N03AX	PE	OTHER ANTIEPILEPTICS	0.372684	FALSE	21.3625
PE(16:0_18:3) (b)	N05BA	PE	BENZODIAZEPINE DERIVATIVES	1.35668	FALSE	21.3625
PE(16:0_18:3) (b)	N05CF	PE	BENZODIAZEPINE RELATED DRUGS	0.571603	FALSE	21.3625
PE(16:0_18:3) (b)	N05CH	PE	MELATONIN RECEPTOR AGONISTS	1.86883	FALSE	21.3625
PE(16:0_18:3) (b)	N06	PE	PSYCHOANALEPTICS	-0.976163	FALSE	21.3625
PE(16:0_18:3) (b)	N06AB	PE	SELECTIVE SEROTONIN REUPTAKE INHIBITORS	-0.454951	FALSE	21.3625
PE(16:0_18:3) (b)	N06AX	PE	OTHER ANTIDEPRESSANTS	0.381438	FALSE	21.3625
PE(16:0_18:3) (b)	R	PE	RESPIRATORY SYSTEM	-0.200944	FALSE	21.3625
PE(16:0_18:3) (b)	R01	PE	NASAL PREPARATIONS	0.429006	FALSE	21.3625
PE(16:0_18:3) (b)	R01AD	PE	CORTICOSTEROIDS	1.05036	FALSE	21.3625
PE(16:0_18:3) (b)	R03A	PE	ADRENERGICS, INHALANTS	2.14002	FALSE	21.3625
PE(16:0_18:3) (b)	R03CC	PE	SELECTIVE BETA-2-ADRENORECEPTOR AGONISTS	0.130754	FALSE	21.3625
PE(16:0_18:3) (b)	R03DC	PE	LEUKOTRIENE RECEPTOR ANTAGONISTS	0.442715	FALSE	21.3625
PE(16:0_18:3) (b)	R06A	PE	ANTIHISTAMINES FOR SYSTEMIC USE	1.88734	FALSE	21.3625
PE(16:0_18:3) (b)	R06AE	PE	PIPERAZINE DERIVATIVES	0.210957	FALSE	21.3625
PE(16:0_18:3) (b)	R06AX	PE	OTHER ANTIHISTAMINES FOR SYSTEMIC USE	-0.109812	FALSE	21.3625
PE(16:0_18:3) (b)	S01	PE	OPHTHALMOLOGICALS	0.408211	FALSE	21.3625
PE(16:0_18:3) (b)	S01ED	PE	BETA BLOCKING AGENTS	2.74753	FALSE	21.3625
PE(16:0_18:3) (b)	S01EE	PE	PROSTAGLANDIN ANALOGUES	0.390991	FALSE	21.3625
PE(16:0_18:3) (b)	S01XA	PE	OTHER OPHTHALMOLOGICALS	-1.66948	FALSE	21.3625
PE(16:0_20:3)	A	PE	ALIMENTARY TRACT AND METABOLISM	1.1553	FALSE	21.3625
PE(16:0_20:3)	A02BA	PE	H2-RECEPTOR ANTAGONISTS	-0.725924	FALSE	21.3625
PE(16:0_20:3)	A02BC	PE	PROTON PUMP INHIBITORS	-0.325947	FALSE	21.3625
PE(16:0_20:3)	A06A	PE	DRUGS FOR CONSTIPATION	-0.233153	FALSE	21.3625
PE(16:0_20:3)	A06AA	PE	SOFTENERS, EMOLLIENTS	1.45862	FALSE	21.3625
PE(16:0_20:3)	A06AC	PE	BULK-FORMING LAXATIVES	0.0316546	FALSE	21.3625
PE(16:0_20:3)	A06AC01	PE	ISPAGHULA (PSYLLA SEEDS)	1.99481	FALSE	21.3625
PE(16:0_20:3)	A07	PE	ANTIDIARRHEALS, INTESTINAL ANTIINFLAMMATORY/ANTIINFECTIVE AGENTS	0.481214	FALSE	21.3625
PE(16:0_20:3)	A10	PE	DRUGS USED IN DIABETES	0.95056	FALSE	21.3625
PE(16:0_20:3)	A10BA	PE	BIGUANIDES	1.61312	FALSE	21.3625
PE(16:0_20:3)	A10BB	PE	SULFONYLUREAS	-0.0498703	FALSE	21.3625
PE(16:0_20:3)	A11	PE	VITAMINS	-0.181768	FALSE	21.3625
PE(16:0_20:3)	A11B	PE	MULTIVITAMINS, PLAIN	0.944351	FALSE	21.3625
PE(16:0_20:3)	A11G	PE	ASCORBIC ACID (VITAMIN C), INCL. COMBINATIONS	1.13614	FALSE	21.3625
PE(16:0_20:3)	A12	PE	MINERALS	1.35765	FALSE	21.3625
PE(16:0_20:3)	A12BA	PE	POTASSIUM	0.767646	FALSE	21.3625
PE(16:0_20:3)	A12CB	PE	ZINC	1.36532	FALSE	21.3625
PE(16:0_20:3)	A12CE	PE	SELENIUM	0.325184	FALSE	21.3625
PE(16:0_20:3)	B01AA	PE	VITAMIN K ANTAGONISTS	9.89353	FALSE	21.3625
PE(16:0_20:3)	B01AC	PE	PLATELET AGGREGATION INHIBITORS EXCL. HEPARIN	-0.0848876	FALSE	21.3625
PE(16:0_20:3)	B03A	PE	IRON PREPARATIONS	1.86263	FALSE	21.3625
PE(16:0_20:3)	B03BA	PE	VITAMIN B12 (CYANOCOBALAMIN AND ANALOGUES)	0.806916	FALSE	21.3625
PE(16:0_20:3)	B03BB	PE	FOLIC ACID AND DERIVATIVES	2.96024	FALSE	21.3625
PE(16:0_20:3)	C	PE	CARDIOVASCULAR SYSTEM	-0.193258	FALSE	21.3625
PE(16:0_20:3)	C01	PE	CARDIAC THERAPY	5.64957	FALSE	21.3625
PE(16:0_20:3)	C01DA	PE	ORGANIC NITRATES	0.819293	FALSE	21.3625
PE(16:0_20:3)	C01EB	PE	OTHER CARDIAC PREPARATIONS	0.117976	FALSE	21.3625
PE(16:0_20:3)	C02	PE	ANTIHYPERTENSIVES	1.5529	FALSE	21.3625
PE(16:0_20:3)	C03	PE	DIURETICS	0.420122	FALSE	21.3625
PE(16:0_20:3)	C03AA	PE	THIAZIDES, PLAIN	0.44614	FALSE	21.3625
PE(16:0_20:3)	C03CA	PE	SULFONAMIDES, PLAIN	1.23435	FALSE	21.3625
PE(16:0_20:3)	C03EA	PE	LOW-CEILING DIURETICS AND POTASSIUM-SPARING AGENTS	0.388105	FALSE	21.3625
PE(16:0_20:3)	C07A	PE	BETA BLOCKING AGENTS	-0.48637	FALSE	21.3625
PE(16:0_20:3)	C07AB	PE	BETA BLOCKING AGENTS, SELECTIVE	12.1624	FALSE	21.3625
PE(16:0_20:3)	C08CA	PE	DIHYDROPYRIDINE DERIVATIVES	1.17696	FALSE	21.3625
PE(16:0_20:3)	C08D	PE	SELECTIVE CALCIUM CHANNEL BLOCKERS WITH DIRECT CARDIAC EFFECTS	-0.633597	FALSE	21.3625
PE(16:0_20:3)	C09AA	PE	ACE INHIBITORS, PLAIN	0.527528	FALSE	21.3625
PE(16:0_20:3)	C09B	PE	ACE INHIBITORS, COMBINATIONS	-0.764769	FALSE	21.3625
PE(16:0_20:3)	C09CA	PE	ANGIOTENSIN II RECEPTOR BLOCKERS (ARBS), PLAIN	0.14917	FALSE	21.3625
PE(16:0_20:3)	C10AA	PE	HMG COA REDUCTASE INHIBITORS	-0.143022	FALSE	21.3625
PE(16:0_20:3)	C10AB	PE	FIBRATES	7.9527	FALSE	21.3625
PE(16:0_20:3)	C10AD	PE	NICOTINIC ACID AND DERIVATIVES	0.138338	FALSE	21.3625
PE(16:0_20:3)	C10AX	PE	OTHER LIPID MODIFYING AGENTS	0.291232	FALSE	21.3625
PE(16:0_20:3)	C10AX06	PE	OMEGA-3-TRIGLYCERIDES INCL. OTHER ESTERS AND ACIDS	17.6477	FALSE	21.3625
PE(16:0_20:3)	C10BA02	PE	SIMVASTATIN AND EZETIMIBE	0.711732	FALSE	21.3625
PE(16:0_20:3)	D	PE	DERMATOLOGICALS	1.00001	FALSE	21.3625
PE(16:0_20:3)	D07A	PE	CORTICOSTEROIDS, PLAIN	-0.831259	FALSE	21.3625
PE(16:0_20:3)	G03	PE	SEX HORMONES AND MODULATORS OF THE GENITAL SYSTEM	4.20302	FALSE	21.3625
PE(16:0_20:3)	G03BA	PE	3-OXOANDROSTEN (4) DERIVATIVES	0.0895769	FALSE	21.3625
PE(16:0_20:3)	G03C	PE	ESTROGENS	20.6457	FALSE	21.3625
PE(16:0_20:3)	G03CA	PE	NATURAL AND SEMISYNTHETIC ESTROGENS, PLAIN	0.0471818	FALSE	21.3625
PE(16:0_20:3)	G03DA	PE	PREGNEN (4) DERIVATIVES	-1.01576	FALSE	21.3625
PE(16:0_20:3)	G04BD	PE	DRUGS FOR URINARY FREQUENCY AND INCONTINENCE	7.49903	FALSE	21.3625
PE(16:0_20:3)	G04BE	PE	DRUGS USED IN ERECTILE DYSFUNCTION	1.6496	FALSE	21.3625
PE(16:0_20:3)	G04CA	PE	ALPHA-ADRENORECEPTOR ANTAGONISTS	1.42841	FALSE	21.3625
PE(16:0_20:3)	G04CB	PE	TESTOSTERONE-5-ALPHA REDUCTASE INHIBITORS	2.45987	FALSE	21.3625
PE(16:0_20:3)	G04CX02	PE	SABALIS SERRULATAE FRUCTUS	-1.30978	FALSE	21.3625
PE(16:0_20:3)	H	PE	SYSTEMIC HORMONAL PREPARATIONS, EXCL. SEX HORMONES AND INSULINS	-0.686003	FALSE	21.3625
PE(16:0_20:3)	H03AA	PE	THYROID HORMONES	0.069747	FALSE	21.3625
PE(16:0_20:3)	J01	PE	ANTIBACTERIALS FOR SYSTEMIC USE	0.180273	FALSE	21.3625
PE(16:0_20:3)	L	PE	ANTINEOPLASTIC AND IMMUNOMODULATING AGENTS	-1.0043	FALSE	21.3625
PE(16:0_20:3)	M	PE	MUSCULO-SKELETAL SYSTEM	-0.616583	FALSE	21.3625
PE(16:0_20:3)	M01AB	PE	ACETIC ACID DERIVATIVES AND RELATED SUBSTANCES	1.03903	FALSE	21.3625
PE(16:0_20:3)	M01AC	PE	OXICAMS	0.115069	FALSE	21.3625
PE(16:0_20:3)	M01AE	PE	PROPIONIC ACID DERIVATIVES	0.717836	FALSE	21.3625
PE(16:0_20:3)	M01AE01	PE	IBUPROFEN	-0.54002	FALSE	21.3625
PE(16:0_20:3)	M01AH	PE	COXIBS	-0.947255	FALSE	21.3625
PE(16:0_20:3)	M01AX	PE	OTHER ANTIINFLAMMATORY AND ANTIRHEUMATIC AGENTS, NON-STEROIDS	1.35146	FALSE	21.3625
PE(16:0_20:3)	M04A	PE	ANTIGOUT PREPARATIONS	-1.90762	FALSE	21.3625
PE(16:0_20:3)	M05BA	PE	BISPHOSPHONATES	15.0913	FALSE	21.3625
PE(16:0_20:3)	N	PE	NERVOUS SYSTEM	-0.130897	FALSE	21.3625
PE(16:0_20:3)	N02	PE	ANALGESICS	-0.72369	FALSE	21.3625
PE(16:0_20:3)	N02BA	PE	SALICYLIC ACID AND DERIVATIVES	2.90558	FALSE	21.3625
PE(16:0_20:3)	N02BE	PE	ANILIDES	1.32481	FALSE	21.3625
PE(16:0_20:3)	N03AX	PE	OTHER ANTIEPILEPTICS	0.301518	FALSE	21.3625
PE(16:0_20:3)	N05BA	PE	BENZODIAZEPINE DERIVATIVES	1.241	FALSE	21.3625
PE(16:0_20:3)	N05CF	PE	BENZODIAZEPINE RELATED DRUGS	0.850028	FALSE	21.3625
PE(16:0_20:3)	N05CH	PE	MELATONIN RECEPTOR AGONISTS	1.69193	FALSE	21.3625
PE(16:0_20:3)	N06	PE	PSYCHOANALEPTICS	2.18075	FALSE	21.3625
PE(16:0_20:3)	N06AB	PE	SELECTIVE SEROTONIN REUPTAKE INHIBITORS	1.97121	FALSE	21.3625
PE(16:0_20:3)	N06AX	PE	OTHER ANTIDEPRESSANTS	0.607554	FALSE	21.3625
PE(16:0_20:3)	R	PE	RESPIRATORY SYSTEM	-0.403756	FALSE	21.3625
PE(16:0_20:3)	R01	PE	NASAL PREPARATIONS	1.73019	FALSE	21.3625
PE(16:0_20:3)	R01AD	PE	CORTICOSTEROIDS	0.563692	FALSE	21.3625
PE(16:0_20:3)	R03A	PE	ADRENERGICS, INHALANTS	2.89044	FALSE	21.3625
PE(16:0_20:3)	R03CC	PE	SELECTIVE BETA-2-ADRENORECEPTOR AGONISTS	0.28438	FALSE	21.3625
PE(16:0_20:3)	R03DC	PE	LEUKOTRIENE RECEPTOR ANTAGONISTS	1.49433	FALSE	21.3625
PE(16:0_20:3)	R06A	PE	ANTIHISTAMINES FOR SYSTEMIC USE	0.562457	FALSE	21.3625
PE(16:0_20:3)	R06AE	PE	PIPERAZINE DERIVATIVES	0.448737	FALSE	21.3625
PE(16:0_20:3)	R06AX	PE	OTHER ANTIHISTAMINES FOR SYSTEMIC USE	1.47008	FALSE	21.3625
PE(16:0_20:3)	S01	PE	OPHTHALMOLOGICALS	-0.561932	FALSE	21.3625
PE(16:0_20:3)	S01ED	PE	BETA BLOCKING AGENTS	6.21867	FALSE	21.3625
PE(16:0_20:3)	S01EE	PE	PROSTAGLANDIN ANALOGUES	1.92874	FALSE	21.3625
PE(16:0_20:3)	S01XA	PE	OTHER OPHTHALMOLOGICALS	-0.741339	FALSE	21.3625
PE(16:0_20:4)	A	PE	ALIMENTARY TRACT AND METABOLISM	5.56356	FALSE	21.3625
PE(16:0_20:4)	A02BA	PE	H2-RECEPTOR ANTAGONISTS	-0.886784	FALSE	21.3625
PE(16:0_20:4)	A02BC	PE	PROTON PUMP INHIBITORS	0.775571	FALSE	21.3625
PE(16:0_20:4)	A06A	PE	DRUGS FOR CONSTIPATION	-0.864935	FALSE	21.3625
PE(16:0_20:4)	A06AA	PE	SOFTENERS, EMOLLIENTS	1.72411	FALSE	21.3625
PE(16:0_20:4)	A06AC	PE	BULK-FORMING LAXATIVES	0.561096	FALSE	21.3625
PE(16:0_20:4)	A06AC01	PE	ISPAGHULA (PSYLLA SEEDS)	2.1395	FALSE	21.3625
PE(16:0_20:4)	A07	PE	ANTIDIARRHEALS, INTESTINAL ANTIINFLAMMATORY/ANTIINFECTIVE AGENTS	-0.240706	FALSE	21.3625
PE(16:0_20:4)	A10	PE	DRUGS USED IN DIABETES	-0.199574	FALSE	21.3625
PE(16:0_20:4)	A10BA	PE	BIGUANIDES	14.2501	FALSE	21.3625
PE(16:0_20:4)	A10BB	PE	SULFONYLUREAS	0.150876	FALSE	21.3625
PE(16:0_20:4)	A11	PE	VITAMINS	-0.493532	FALSE	21.3625
PE(16:0_20:4)	A11B	PE	MULTIVITAMINS, PLAIN	1.02683	FALSE	21.3625
PE(16:0_20:4)	A11G	PE	ASCORBIC ACID (VITAMIN C), INCL. COMBINATIONS	5.62486	FALSE	21.3625
PE(16:0_20:4)	A12	PE	MINERALS	0.640074	FALSE	21.3625
PE(16:0_20:4)	A12BA	PE	POTASSIUM	-0.858238	FALSE	21.3625
PE(16:0_20:4)	A12CB	PE	ZINC	0.414754	FALSE	21.3625
PE(16:0_20:4)	A12CE	PE	SELENIUM	1.22216	FALSE	21.3625
PE(16:0_20:4)	B01AA	PE	VITAMIN K ANTAGONISTS	7.69441	FALSE	21.3625
PE(16:0_20:4)	B01AC	PE	PLATELET AGGREGATION INHIBITORS EXCL. HEPARIN	-1.0871	FALSE	21.3625
PE(16:0_20:4)	B03A	PE	IRON PREPARATIONS	1.11936	FALSE	21.3625
PE(16:0_20:4)	B03BA	PE	VITAMIN B12 (CYANOCOBALAMIN AND ANALOGUES)	-0.213373	FALSE	21.3625
PE(16:0_20:4)	B03BB	PE	FOLIC ACID AND DERIVATIVES	0.409805	FALSE	21.3625
PE(16:0_20:4)	C	PE	CARDIOVASCULAR SYSTEM	-0.680189	FALSE	21.3625
PE(16:0_20:4)	C01	PE	CARDIAC THERAPY	5.41123	FALSE	21.3625
PE(16:0_20:4)	C01DA	PE	ORGANIC NITRATES	0.602896	FALSE	21.3625
PE(16:0_20:4)	C01EB	PE	OTHER CARDIAC PREPARATIONS	0.136211	FALSE	21.3625
PE(16:0_20:4)	C02	PE	ANTIHYPERTENSIVES	-0.580427	FALSE	21.3625
PE(16:0_20:4)	C03	PE	DIURETICS	9.68509	FALSE	21.3625
PE(16:0_20:4)	C03AA	PE	THIAZIDES, PLAIN	1.19496	FALSE	21.3625
PE(16:0_20:4)	C03CA	PE	SULFONAMIDES, PLAIN	0.878386	FALSE	21.3625
PE(16:0_20:4)	C03EA	PE	LOW-CEILING DIURETICS AND POTASSIUM-SPARING AGENTS	0.754505	FALSE	21.3625
PE(16:0_20:4)	C07A	PE	BETA BLOCKING AGENTS	-0.0293594	FALSE	21.3625
PE(16:0_20:4)	C07AB	PE	BETA BLOCKING AGENTS, SELECTIVE	12.5871	FALSE	21.3625
PE(16:0_20:4)	C08CA	PE	DIHYDROPYRIDINE DERIVATIVES	0.214759	FALSE	21.3625
PE(16:0_20:4)	C08D	PE	SELECTIVE CALCIUM CHANNEL BLOCKERS WITH DIRECT CARDIAC EFFECTS	-1.28415	FALSE	21.3625
PE(16:0_20:4)	C09AA	PE	ACE INHIBITORS, PLAIN	-0.265498	FALSE	21.3625
PE(16:0_20:4)	C09B	PE	ACE INHIBITORS, COMBINATIONS	4.06127	FALSE	21.3625
PE(16:0_20:4)	C09CA	PE	ANGIOTENSIN II RECEPTOR BLOCKERS (ARBS), PLAIN	1.15385	FALSE	21.3625
PE(16:0_20:4)	C10AA	PE	HMG COA REDUCTASE INHIBITORS	13.5424	FALSE	21.3625
PE(16:0_20:4)	C10AB	PE	FIBRATES	14.602	FALSE	21.3625
PE(16:0_20:4)	C10AD	PE	NICOTINIC ACID AND DERIVATIVES	1.4187	FALSE	21.3625
PE(16:0_20:4)	C10AX	PE	OTHER LIPID MODIFYING AGENTS	0.613387	FALSE	21.3625
PE(16:0_20:4)	C10AX06	PE	OMEGA-3-TRIGLYCERIDES INCL. OTHER ESTERS AND ACIDS	1.8708	FALSE	21.3625
PE(16:0_20:4)	C10BA02	PE	SIMVASTATIN AND EZETIMIBE	-1.85022	FALSE	21.3625
PE(16:0_20:4)	D	PE	DERMATOLOGICALS	8.7563	FALSE	21.3625
PE(16:0_20:4)	D07A	PE	CORTICOSTEROIDS, PLAIN	-1.65924	FALSE	21.3625
PE(16:0_20:4)	G03	PE	SEX HORMONES AND MODULATORS OF THE GENITAL SYSTEM	8.34621	FALSE	21.3625
PE(16:0_20:4)	G03BA	PE	3-OXOANDROSTEN (4) DERIVATIVES	0.459573	FALSE	21.3625
PE(16:0_20:4)	G03C	PE	ESTROGENS	24.6233	TRUE	21.3625
PE(16:0_20:4)	G03CA	PE	NATURAL AND SEMISYNTHETIC ESTROGENS, PLAIN	1.67903	FALSE	21.3625
PE(16:0_20:4)	G03DA	PE	PREGNEN (4) DERIVATIVES	-2.5464	FALSE	21.3625
PE(16:0_20:4)	G04BD	PE	DRUGS FOR URINARY FREQUENCY AND INCONTINENCE	6.30058	FALSE	21.3625
PE(16:0_20:4)	G04BE	PE	DRUGS USED IN ERECTILE DYSFUNCTION	-0.181539	FALSE	21.3625
PE(16:0_20:4)	G04CA	PE	ALPHA-ADRENORECEPTOR ANTAGONISTS	17.4417	FALSE	21.3625
PE(16:0_20:4)	G04CB	PE	TESTOSTERONE-5-ALPHA REDUCTASE INHIBITORS	9.15387	FALSE	21.3625
PE(16:0_20:4)	G04CX02	PE	SABALIS SERRULATAE FRUCTUS	-1.7942	FALSE	21.3625
PE(16:0_20:4)	H	PE	SYSTEMIC HORMONAL PREPARATIONS, EXCL. SEX HORMONES AND INSULINS	-0.621346	FALSE	21.3625
PE(16:0_20:4)	H03AA	PE	THYROID HORMONES	0.383988	FALSE	21.3625
PE(16:0_20:4)	J01	PE	ANTIBACTERIALS FOR SYSTEMIC USE	1.64458	FALSE	21.3625
PE(16:0_20:4)	L	PE	ANTINEOPLASTIC AND IMMUNOMODULATING AGENTS	2.16292	FALSE	21.3625
PE(16:0_20:4)	M	PE	MUSCULO-SKELETAL SYSTEM	0.392344	FALSE	21.3625
PE(16:0_20:4)	M01AB	PE	ACETIC ACID DERIVATIVES AND RELATED SUBSTANCES	11.3458	FALSE	21.3625
PE(16:0_20:4)	M01AC	PE	OXICAMS	0.0563228	FALSE	21.3625
PE(16:0_20:4)	M01AE	PE	PROPIONIC ACID DERIVATIVES	-0.442607	FALSE	21.3625
PE(16:0_20:4)	M01AE01	PE	IBUPROFEN	-1.02188	FALSE	21.3625
PE(16:0_20:4)	M01AH	PE	COXIBS	-0.0659634	FALSE	21.3625
PE(16:0_20:4)	M01AX	PE	OTHER ANTIINFLAMMATORY AND ANTIRHEUMATIC AGENTS, NON-STEROIDS	0.996002	FALSE	21.3625
PE(16:0_20:4)	M04A	PE	ANTIGOUT PREPARATIONS	-0.360653	FALSE	21.3625
PE(16:0_20:4)	M05BA	PE	BISPHOSPHONATES	8.74173	FALSE	21.3625
PE(16:0_20:4)	N	PE	NERVOUS SYSTEM	-0.52879	FALSE	21.3625
PE(16:0_20:4)	N02	PE	ANALGESICS	0.214009	FALSE	21.3625
PE(16:0_20:4)	N02BA	PE	SALICYLIC ACID AND DERIVATIVES	8.61272	FALSE	21.3625
PE(16:0_20:4)	N02BE	PE	ANILIDES	-0.0560479	FALSE	21.3625
PE(16:0_20:4)	N03AX	PE	OTHER ANTIEPILEPTICS	0.79603	FALSE	21.3625
PE(16:0_20:4)	N05BA	PE	BENZODIAZEPINE DERIVATIVES	-1.09635	FALSE	21.3625
PE(16:0_20:4)	N05CF	PE	BENZODIAZEPINE RELATED DRUGS	0.843889	FALSE	21.3625
PE(16:0_20:4)	N05CH	PE	MELATONIN RECEPTOR AGONISTS	1.57766	FALSE	21.3625
PE(16:0_20:4)	N06	PE	PSYCHOANALEPTICS	-1.07436	FALSE	21.3625
PE(16:0_20:4)	N06AB	PE	SELECTIVE SEROTONIN REUPTAKE INHIBITORS	0.32568	FALSE	21.3625
PE(16:0_20:4)	N06AX	PE	OTHER ANTIDEPRESSANTS	-0.322104	FALSE	21.3625
PE(16:0_20:4)	R	PE	RESPIRATORY SYSTEM	-0.908952	FALSE	21.3625
PE(16:0_20:4)	R01	PE	NASAL PREPARATIONS	0.916479	FALSE	21.3625
PE(16:0_20:4)	R01AD	PE	CORTICOSTEROIDS	0.915971	FALSE	21.3625
PE(16:0_20:4)	R03A	PE	ADRENERGICS, INHALANTS	1.03669	FALSE	21.3625
PE(16:0_20:4)	R03CC	PE	SELECTIVE BETA-2-ADRENORECEPTOR AGONISTS	1.61786	FALSE	21.3625
PE(16:0_20:4)	R03DC	PE	LEUKOTRIENE RECEPTOR ANTAGONISTS	0.913316	FALSE	21.3625
PE(16:0_20:4)	R06A	PE	ANTIHISTAMINES FOR SYSTEMIC USE	0.533193	FALSE	21.3625
PE(16:0_20:4)	R06AE	PE	PIPERAZINE DERIVATIVES	-0.625693	FALSE	21.3625
PE(16:0_20:4)	R06AX	PE	OTHER ANTIHISTAMINES FOR SYSTEMIC USE	1.86507	FALSE	21.3625
PE(16:0_20:4)	S01	PE	OPHTHALMOLOGICALS	-0.845634	FALSE	21.3625
PE(16:0_20:4)	S01ED	PE	BETA BLOCKING AGENTS	-0.556423	FALSE	21.3625
PE(16:0_20:4)	S01EE	PE	PROSTAGLANDIN ANALOGUES	2.46702	FALSE	21.3625
PE(16:0_20:4)	S01XA	PE	OTHER OPHTHALMOLOGICALS	-0.335437	FALSE	21.3625
PE(16:0_20:5)	A	PE	ALIMENTARY TRACT AND METABOLISM	2.90029	FALSE	21.3625
PE(16:0_20:5)	A02BA	PE	H2-RECEPTOR ANTAGONISTS	-1.22134	FALSE	21.3625
PE(16:0_20:5)	A02BC	PE	PROTON PUMP INHIBITORS	0.0033307	FALSE	21.3625
PE(16:0_20:5)	A06A	PE	DRUGS FOR CONSTIPATION	0.308134	FALSE	21.3625
PE(16:0_20:5)	A06AA	PE	SOFTENERS, EMOLLIENTS	0.846327	FALSE	21.3625
PE(16:0_20:5)	A06AC	PE	BULK-FORMING LAXATIVES	-0.353107	FALSE	21.3625
PE(16:0_20:5)	A06AC01	PE	ISPAGHULA (PSYLLA SEEDS)	-0.0765656	FALSE	21.3625
PE(16:0_20:5)	A07	PE	ANTIDIARRHEALS, INTESTINAL ANTIINFLAMMATORY/ANTIINFECTIVE AGENTS	-0.988063	FALSE	21.3625
PE(16:0_20:5)	A10	PE	DRUGS USED IN DIABETES	3.39739	FALSE	21.3625
PE(16:0_20:5)	A10BA	PE	BIGUANIDES	0.386615	FALSE	21.3625
PE(16:0_20:5)	A10BB	PE	SULFONYLUREAS	1.7204	FALSE	21.3625
PE(16:0_20:5)	A11	PE	VITAMINS	2.42627	FALSE	21.3625
PE(16:0_20:5)	A11B	PE	MULTIVITAMINS, PLAIN	0.854224	FALSE	21.3625
PE(16:0_20:5)	A11G	PE	ASCORBIC ACID (VITAMIN C), INCL. COMBINATIONS	0.861264	FALSE	21.3625
PE(16:0_20:5)	A12	PE	MINERALS	0.784256	FALSE	21.3625
PE(16:0_20:5)	A12BA	PE	POTASSIUM	1.49937	FALSE	21.3625
PE(16:0_20:5)	A12CB	PE	ZINC	2.54806	FALSE	21.3625
PE(16:0_20:5)	A12CE	PE	SELENIUM	8.11706	FALSE	21.3625
PE(16:0_20:5)	B01AA	PE	VITAMIN K ANTAGONISTS	1.73752	FALSE	21.3625
PE(16:0_20:5)	B01AC	PE	PLATELET AGGREGATION INHIBITORS EXCL. HEPARIN	-0.232897	FALSE	21.3625
PE(16:0_20:5)	B03A	PE	IRON PREPARATIONS	1.29499	FALSE	21.3625
PE(16:0_20:5)	B03BA	PE	VITAMIN B12 (CYANOCOBALAMIN AND ANALOGUES)	-0.695768	FALSE	21.3625
PE(16:0_20:5)	B03BB	PE	FOLIC ACID AND DERIVATIVES	0.0786093	FALSE	21.3625
PE(16:0_20:5)	C	PE	CARDIOVASCULAR SYSTEM	-0.85394	FALSE	21.3625
PE(16:0_20:5)	C01	PE	CARDIAC THERAPY	-0.981783	FALSE	21.3625
PE(16:0_20:5)	C01DA	PE	ORGANIC NITRATES	0.056504	FALSE	21.3625
PE(16:0_20:5)	C01EB	PE	OTHER CARDIAC PREPARATIONS	14.1719	FALSE	21.3625
PE(16:0_20:5)	C02	PE	ANTIHYPERTENSIVES	9.28787	FALSE	21.3625
PE(16:0_20:5)	C03	PE	DIURETICS	-0.78773	FALSE	21.3625
PE(16:0_20:5)	C03AA	PE	THIAZIDES, PLAIN	0.482176	FALSE	21.3625
PE(16:0_20:5)	C03CA	PE	SULFONAMIDES, PLAIN	-0.932068	FALSE	21.3625
PE(16:0_20:5)	C03EA	PE	LOW-CEILING DIURETICS AND POTASSIUM-SPARING AGENTS	-0.484733	FALSE	21.3625
PE(16:0_20:5)	C07A	PE	BETA BLOCKING AGENTS	0.879523	FALSE	21.3625
PE(16:0_20:5)	C07AB	PE	BETA BLOCKING AGENTS, SELECTIVE	0.225936	FALSE	21.3625
PE(16:0_20:5)	C08CA	PE	DIHYDROPYRIDINE DERIVATIVES	-0.109473	FALSE	21.3625
PE(16:0_20:5)	C08D	PE	SELECTIVE CALCIUM CHANNEL BLOCKERS WITH DIRECT CARDIAC EFFECTS	-0.910467	FALSE	21.3625
PE(16:0_20:5)	C09AA	PE	ACE INHIBITORS, PLAIN	-0.00355387	FALSE	21.3625
PE(16:0_20:5)	C09B	PE	ACE INHIBITORS, COMBINATIONS	1.81206	FALSE	21.3625
PE(16:0_20:5)	C09CA	PE	ANGIOTENSIN II RECEPTOR BLOCKERS (ARBS), PLAIN	0.85815	FALSE	21.3625
PE(16:0_20:5)	C10AA	PE	HMG COA REDUCTASE INHIBITORS	1.30864	FALSE	21.3625
PE(16:0_20:5)	C10AB	PE	FIBRATES	0.939104	FALSE	21.3625
PE(16:0_20:5)	C10AD	PE	NICOTINIC ACID AND DERIVATIVES	-0.747909	FALSE	21.3625
PE(16:0_20:5)	C10AX	PE	OTHER LIPID MODIFYING AGENTS	-0.249508	FALSE	21.3625
PE(16:0_20:5)	C10AX06	PE	OMEGA-3-TRIGLYCERIDES INCL. OTHER ESTERS AND ACIDS	57.3405	TRUE	21.3625
PE(16:0_20:5)	C10BA02	PE	SIMVASTATIN AND EZETIMIBE	-0.331304	FALSE	21.3625
PE(16:0_20:5)	D	PE	DERMATOLOGICALS	0.647409	FALSE	21.3625
PE(16:0_20:5)	D07A	PE	CORTICOSTEROIDS, PLAIN	-1.23604	FALSE	21.3625
PE(16:0_20:5)	G03	PE	SEX HORMONES AND MODULATORS OF THE GENITAL SYSTEM	0.922531	FALSE	21.3625
PE(16:0_20:5)	G03BA	PE	3-OXOANDROSTEN (4) DERIVATIVES	0.942158	FALSE	21.3625
PE(16:0_20:5)	G03C	PE	ESTROGENS	19.1209	FALSE	21.3625
PE(16:0_20:5)	G03CA	PE	NATURAL AND SEMISYNTHETIC ESTROGENS, PLAIN	0.539872	FALSE	21.3625
PE(16:0_20:5)	G03DA	PE	PREGNEN (4) DERIVATIVES	-0.840661	FALSE	21.3625
PE(16:0_20:5)	G04BD	PE	DRUGS FOR URINARY FREQUENCY AND INCONTINENCE	3.33111	FALSE	21.3625
PE(16:0_20:5)	G04BE	PE	DRUGS USED IN ERECTILE DYSFUNCTION	1.60061	FALSE	21.3625
PE(16:0_20:5)	G04CA	PE	ALPHA-ADRENORECEPTOR ANTAGONISTS	19.8489	FALSE	21.3625
PE(16:0_20:5)	G04CB	PE	TESTOSTERONE-5-ALPHA REDUCTASE INHIBITORS	2.95012	FALSE	21.3625
PE(16:0_20:5)	G04CX02	PE	SABALIS SERRULATAE FRUCTUS	-0.510127	FALSE	21.3625
PE(16:0_20:5)	H	PE	SYSTEMIC HORMONAL PREPARATIONS, EXCL. SEX HORMONES AND INSULINS	-0.810462	FALSE	21.3625
PE(16:0_20:5)	H03AA	PE	THYROID HORMONES	1.72017	FALSE	21.3625
PE(16:0_20:5)	J01	PE	ANTIBACTERIALS FOR SYSTEMIC USE	0.195919	FALSE	21.3625
PE(16:0_20:5)	L	PE	ANTINEOPLASTIC AND IMMUNOMODULATING AGENTS	0.160926	FALSE	21.3625
PE(16:0_20:5)	M	PE	MUSCULO-SKELETAL SYSTEM	-0.598311	FALSE	21.3625
PE(16:0_20:5)	M01AB	PE	ACETIC ACID DERIVATIVES AND RELATED SUBSTANCES	-0.311091	FALSE	21.3625
PE(16:0_20:5)	M01AC	PE	OXICAMS	2.74201	FALSE	21.3625
PE(16:0_20:5)	M01AE	PE	PROPIONIC ACID DERIVATIVES	-1.52102	FALSE	21.3625
PE(16:0_20:5)	M01AE01	PE	IBUPROFEN	0.0351802	FALSE	21.3625
PE(16:0_20:5)	M01AH	PE	COXIBS	0.718288	FALSE	21.3625
PE(16:0_20:5)	M01AX	PE	OTHER ANTIINFLAMMATORY AND ANTIRHEUMATIC AGENTS, NON-STEROIDS	6.52879	FALSE	21.3625
PE(16:0_20:5)	M04A	PE	ANTIGOUT PREPARATIONS	-0.950903	FALSE	21.3625
PE(16:0_20:5)	M05BA	PE	BISPHOSPHONATES	14.6477	FALSE	21.3625
PE(16:0_20:5)	N	PE	NERVOUS SYSTEM	0.00923445	FALSE	21.3625
PE(16:0_20:5)	N02	PE	ANALGESICS	-0.492748	FALSE	21.3625
PE(16:0_20:5)	N02BA	PE	SALICYLIC ACID AND DERIVATIVES	1.68392	FALSE	21.3625
PE(16:0_20:5)	N02BE	PE	ANILIDES	-0.409788	FALSE	21.3625
PE(16:0_20:5)	N03AX	PE	OTHER ANTIEPILEPTICS	0.564318	FALSE	21.3625
PE(16:0_20:5)	N05BA	PE	BENZODIAZEPINE DERIVATIVES	8.51941	FALSE	21.3625
PE(16:0_20:5)	N05CF	PE	BENZODIAZEPINE RELATED DRUGS	-0.291587	FALSE	21.3625
PE(16:0_20:5)	N05CH	PE	MELATONIN RECEPTOR AGONISTS	-0.82205	FALSE	21.3625
PE(16:0_20:5)	N06	PE	PSYCHOANALEPTICS	0.909643	FALSE	21.3625
PE(16:0_20:5)	N06AB	PE	SELECTIVE SEROTONIN REUPTAKE INHIBITORS	0.441694	FALSE	21.3625
PE(16:0_20:5)	N06AX	PE	OTHER ANTIDEPRESSANTS	-0.470959	FALSE	21.3625
PE(16:0_20:5)	R	PE	RESPIRATORY SYSTEM	-0.481413	FALSE	21.3625
PE(16:0_20:5)	R01	PE	NASAL PREPARATIONS	-0.272376	FALSE	21.3625
PE(16:0_20:5)	R01AD	PE	CORTICOSTEROIDS	-0.0556051	FALSE	21.3625
PE(16:0_20:5)	R03A	PE	ADRENERGICS, INHALANTS	0.234631	FALSE	21.3625
PE(16:0_20:5)	R03CC	PE	SELECTIVE BETA-2-ADRENORECEPTOR AGONISTS	0.540971	FALSE	21.3625
PE(16:0_20:5)	R03DC	PE	LEUKOTRIENE RECEPTOR ANTAGONISTS	-0.341657	FALSE	21.3625
PE(16:0_20:5)	R06A	PE	ANTIHISTAMINES FOR SYSTEMIC USE	-0.754304	FALSE	21.3625
PE(16:0_20:5)	R06AE	PE	PIPERAZINE DERIVATIVES	-1.54618	FALSE	21.3625
PE(16:0_20:5)	R06AX	PE	OTHER ANTIHISTAMINES FOR SYSTEMIC USE	1.40008	FALSE	21.3625
PE(16:0_20:5)	S01	PE	OPHTHALMOLOGICALS	-0.356249	FALSE	21.3625
PE(16:0_20:5)	S01ED	PE	BETA BLOCKING AGENTS	1.11516	FALSE	21.3625
PE(16:0_20:5)	S01EE	PE	PROSTAGLANDIN ANALOGUES	1.43805	FALSE	21.3625
PE(16:0_20:5)	S01XA	PE	OTHER OPHTHALMOLOGICALS	-0.456923	FALSE	21.3625
PE(16:0_22:6)	A	PE	ALIMENTARY TRACT AND METABOLISM	0.930889	FALSE	21.3625
PE(16:0_22:6)	A02BA	PE	H2-RECEPTOR ANTAGONISTS	-0.49072	FALSE	21.3625
PE(16:0_22:6)	A02BC	PE	PROTON PUMP INHIBITORS	0.986134	FALSE	21.3625
PE(16:0_22:6)	A06A	PE	DRUGS FOR CONSTIPATION	3.75526	FALSE	21.3625
PE(16:0_22:6)	A06AA	PE	SOFTENERS, EMOLLIENTS	6.87388	FALSE	21.3625
PE(16:0_22:6)	A06AC	PE	BULK-FORMING LAXATIVES	1.05745	FALSE	21.3625
PE(16:0_22:6)	A06AC01	PE	ISPAGHULA (PSYLLA SEEDS)	0.439729	FALSE	21.3625
PE(16:0_22:6)	A07	PE	ANTIDIARRHEALS, INTESTINAL ANTIINFLAMMATORY/ANTIINFECTIVE AGENTS	-1.35744	FALSE	21.3625
PE(16:0_22:6)	A10	PE	DRUGS USED IN DIABETES	0.132766	FALSE	21.3625
PE(16:0_22:6)	A10BA	PE	BIGUANIDES	2.98055	FALSE	21.3625
PE(16:0_22:6)	A10BB	PE	SULFONYLUREAS	-0.697149	FALSE	21.3625
PE(16:0_22:6)	A11	PE	VITAMINS	1.68043	FALSE	21.3625
PE(16:0_22:6)	A11B	PE	MULTIVITAMINS, PLAIN	0.591616	FALSE	21.3625
PE(16:0_22:6)	A11G	PE	ASCORBIC ACID (VITAMIN C), INCL. COMBINATIONS	0.949731	FALSE	21.3625
PE(16:0_22:6)	A12	PE	MINERALS	0.625889	FALSE	21.3625
PE(16:0_22:6)	A12BA	PE	POTASSIUM	0.554416	FALSE	21.3625
PE(16:0_22:6)	A12CB	PE	ZINC	0.0736472	FALSE	21.3625
PE(16:0_22:6)	A12CE	PE	SELENIUM	0.432714	FALSE	21.3625
PE(16:0_22:6)	B01AA	PE	VITAMIN K ANTAGONISTS	2.80281	FALSE	21.3625
PE(16:0_22:6)	B01AC	PE	PLATELET AGGREGATION INHIBITORS EXCL. HEPARIN	0.354005	FALSE	21.3625
PE(16:0_22:6)	B03A	PE	IRON PREPARATIONS	-1.87748	FALSE	21.3625
PE(16:0_22:6)	B03BA	PE	VITAMIN B12 (CYANOCOBALAMIN AND ANALOGUES)	0.317522	FALSE	21.3625
PE(16:0_22:6)	B03BB	PE	FOLIC ACID AND DERIVATIVES	1.03873	FALSE	21.3625
PE(16:0_22:6)	C	PE	CARDIOVASCULAR SYSTEM	-0.722914	FALSE	21.3625
PE(16:0_22:6)	C01	PE	CARDIAC THERAPY	-0.564731	FALSE	21.3625
PE(16:0_22:6)	C01DA	PE	ORGANIC NITRATES	-0.380756	FALSE	21.3625
PE(16:0_22:6)	C01EB	PE	OTHER CARDIAC PREPARATIONS	2.23538	FALSE	21.3625
PE(16:0_22:6)	C02	PE	ANTIHYPERTENSIVES	0.745935	FALSE	21.3625
PE(16:0_22:6)	C03	PE	DIURETICS	1.49277	FALSE	21.3625
PE(16:0_22:6)	C03AA	PE	THIAZIDES, PLAIN	0.901384	FALSE	21.3625
PE(16:0_22:6)	C03CA	PE	SULFONAMIDES, PLAIN	-0.460012	FALSE	21.3625
PE(16:0_22:6)	C03EA	PE	LOW-CEILING DIURETICS AND POTASSIUM-SPARING AGENTS	-0.250837	FALSE	21.3625
PE(16:0_22:6)	C07A	PE	BETA BLOCKING AGENTS	-0.259761	FALSE	21.3625
PE(16:0_22:6)	C07AB	PE	BETA BLOCKING AGENTS, SELECTIVE	1.02295	FALSE	21.3625
PE(16:0_22:6)	C08CA	PE	DIHYDROPYRIDINE DERIVATIVES	-0.899339	FALSE	21.3625
PE(16:0_22:6)	C08D	PE	SELECTIVE CALCIUM CHANNEL BLOCKERS WITH DIRECT CARDIAC EFFECTS	-1.59486	FALSE	21.3625
PE(16:0_22:6)	C09AA	PE	ACE INHIBITORS, PLAIN	3.87136	FALSE	21.3625
PE(16:0_22:6)	C09B	PE	ACE INHIBITORS, COMBINATIONS	0.680819	FALSE	21.3625
PE(16:0_22:6)	C09CA	PE	ANGIOTENSIN II RECEPTOR BLOCKERS (ARBS), PLAIN	3.90355	FALSE	21.3625
PE(16:0_22:6)	C10AA	PE	HMG COA REDUCTASE INHIBITORS	25.9739	TRUE	21.3625
PE(16:0_22:6)	C10AB	PE	FIBRATES	0.587067	FALSE	21.3625
PE(16:0_22:6)	C10AD	PE	NICOTINIC ACID AND DERIVATIVES	-0.725336	FALSE	21.3625
PE(16:0_22:6)	C10AX	PE	OTHER LIPID MODIFYING AGENTS	-0.593995	FALSE	21.3625
PE(16:0_22:6)	C10AX06	PE	OMEGA-3-TRIGLYCERIDES INCL. OTHER ESTERS AND ACIDS	35.4946	TRUE	21.3625
PE(16:0_22:6)	C10BA02	PE	SIMVASTATIN AND EZETIMIBE	-0.754669	FALSE	21.3625
PE(16:0_22:6)	D	PE	DERMATOLOGICALS	1.18694	FALSE	21.3625
PE(16:0_22:6)	D07A	PE	CORTICOSTEROIDS, PLAIN	-1.52554	FALSE	21.3625
PE(16:0_22:6)	G03	PE	SEX HORMONES AND MODULATORS OF THE GENITAL SYSTEM	11.1602	FALSE	21.3625
PE(16:0_22:6)	G03BA	PE	3-OXOANDROSTEN (4) DERIVATIVES	-0.029489	FALSE	21.3625
PE(16:0_22:6)	G03C	PE	ESTROGENS	41.4695	TRUE	21.3625
PE(16:0_22:6)	G03CA	PE	NATURAL AND SEMISYNTHETIC ESTROGENS, PLAIN	6.94339	FALSE	21.3625
PE(16:0_22:6)	G03DA	PE	PREGNEN (4) DERIVATIVES	0.0578359	FALSE	21.3625
PE(16:0_22:6)	G04BD	PE	DRUGS FOR URINARY FREQUENCY AND INCONTINENCE	11.529	FALSE	21.3625
PE(16:0_22:6)	G04BE	PE	DRUGS USED IN ERECTILE DYSFUNCTION	1.10369	FALSE	21.3625
PE(16:0_22:6)	G04CA	PE	ALPHA-ADRENORECEPTOR ANTAGONISTS	21.8429	TRUE	21.3625
PE(16:0_22:6)	G04CB	PE	TESTOSTERONE-5-ALPHA REDUCTASE INHIBITORS	2.49255	FALSE	21.3625
PE(16:0_22:6)	G04CX02	PE	SABALIS SERRULATAE FRUCTUS	-0.466329	FALSE	21.3625
PE(16:0_22:6)	H	PE	SYSTEMIC HORMONAL PREPARATIONS, EXCL. SEX HORMONES AND INSULINS	-0.241129	FALSE	21.3625
PE(16:0_22:6)	H03AA	PE	THYROID HORMONES	1.30241	FALSE	21.3625
PE(16:0_22:6)	J01	PE	ANTIBACTERIALS FOR SYSTEMIC USE	0.803074	FALSE	21.3625
PE(16:0_22:6)	L	PE	ANTINEOPLASTIC AND IMMUNOMODULATING AGENTS	-0.434495	FALSE	21.3625
PE(16:0_22:6)	M	PE	MUSCULO-SKELETAL SYSTEM	-0.20485	FALSE	21.3625
PE(16:0_22:6)	M01AB	PE	ACETIC ACID DERIVATIVES AND RELATED SUBSTANCES	0.967631	FALSE	21.3625
PE(16:0_22:6)	M01AC	PE	OXICAMS	10.3356	FALSE	21.3625
PE(16:0_22:6)	M01AE	PE	PROPIONIC ACID DERIVATIVES	-0.663903	FALSE	21.3625
PE(16:0_22:6)	M01AE01	PE	IBUPROFEN	-0.37261	FALSE	21.3625
PE(16:0_22:6)	M01AH	PE	COXIBS	0.517198	FALSE	21.3625
PE(16:0_22:6)	M01AX	PE	OTHER ANTIINFLAMMATORY AND ANTIRHEUMATIC AGENTS, NON-STEROIDS	1.3048	FALSE	21.3625
PE(16:0_22:6)	M04A	PE	ANTIGOUT PREPARATIONS	1.42267	FALSE	21.3625
PE(16:0_22:6)	M05BA	PE	BISPHOSPHONATES	28.077	TRUE	21.3625
PE(16:0_22:6)	N	PE	NERVOUS SYSTEM	0.000220848	FALSE	21.3625
PE(16:0_22:6)	N02	PE	ANALGESICS	-0.390235	FALSE	21.3625
PE(16:0_22:6)	N02BA	PE	SALICYLIC ACID AND DERIVATIVES	-0.536741	FALSE	21.3625
PE(16:0_22:6)	N02BE	PE	ANILIDES	0.533411	FALSE	21.3625
PE(16:0_22:6)	N03AX	PE	OTHER ANTIEPILEPTICS	0.655452	FALSE	21.3625
PE(16:0_22:6)	N05BA	PE	BENZODIAZEPINE DERIVATIVES	0.22417	FALSE	21.3625
PE(16:0_22:6)	N05CF	PE	BENZODIAZEPINE RELATED DRUGS	0.717017	FALSE	21.3625
PE(16:0_22:6)	N05CH	PE	MELATONIN RECEPTOR AGONISTS	-0.885241	FALSE	21.3625
PE(16:0_22:6)	N06	PE	PSYCHOANALEPTICS	0.76909	FALSE	21.3625
PE(16:0_22:6)	N06AB	PE	SELECTIVE SEROTONIN REUPTAKE INHIBITORS	-0.0904921	FALSE	21.3625
PE(16:0_22:6)	N06AX	PE	OTHER ANTIDEPRESSANTS	-0.557326	FALSE	21.3625
PE(16:0_22:6)	R	PE	RESPIRATORY SYSTEM	0.221605	FALSE	21.3625
PE(16:0_22:6)	R01	PE	NASAL PREPARATIONS	0.0653639	FALSE	21.3625
PE(16:0_22:6)	R01AD	PE	CORTICOSTEROIDS	0.547526	FALSE	21.3625
PE(16:0_22:6)	R03A	PE	ADRENERGICS, INHALANTS	-1.15994	FALSE	21.3625
PE(16:0_22:6)	R03CC	PE	SELECTIVE BETA-2-ADRENORECEPTOR AGONISTS	9.91427	FALSE	21.3625
PE(16:0_22:6)	R03DC	PE	LEUKOTRIENE RECEPTOR ANTAGONISTS	-0.781118	FALSE	21.3625
PE(16:0_22:6)	R06A	PE	ANTIHISTAMINES FOR SYSTEMIC USE	0.347412	FALSE	21.3625
PE(16:0_22:6)	R06AE	PE	PIPERAZINE DERIVATIVES	-0.518928	FALSE	21.3625
PE(16:0_22:6)	R06AX	PE	OTHER ANTIHISTAMINES FOR SYSTEMIC USE	0.601335	FALSE	21.3625
PE(16:0_22:6)	S01	PE	OPHTHALMOLOGICALS	-0.274705	FALSE	21.3625
PE(16:0_22:6)	S01ED	PE	BETA BLOCKING AGENTS	0.566583	FALSE	21.3625
PE(16:0_22:6)	S01EE	PE	PROSTAGLANDIN ANALOGUES	1.37132	FALSE	21.3625
PE(16:0_22:6)	S01XA	PE	OTHER OPHTHALMOLOGICALS	0.447705	FALSE	21.3625
PE(16:1_18:2)	A	PE	ALIMENTARY TRACT AND METABOLISM	1.84408	FALSE	21.3625
PE(16:1_18:2)	A02BA	PE	H2-RECEPTOR ANTAGONISTS	-0.43987	FALSE	21.3625
PE(16:1_18:2)	A02BC	PE	PROTON PUMP INHIBITORS	0.18928	FALSE	21.3625
PE(16:1_18:2)	A06A	PE	DRUGS FOR CONSTIPATION	-0.260797	FALSE	21.3625
PE(16:1_18:2)	A06AA	PE	SOFTENERS, EMOLLIENTS	-0.170201	FALSE	21.3625
PE(16:1_18:2)	A06AC	PE	BULK-FORMING LAXATIVES	-0.18538	FALSE	21.3625
PE(16:1_18:2)	A06AC01	PE	ISPAGHULA (PSYLLA SEEDS)	1.05902	FALSE	21.3625
PE(16:1_18:2)	A07	PE	ANTIDIARRHEALS, INTESTINAL ANTIINFLAMMATORY/ANTIINFECTIVE AGENTS	1.36133	FALSE	21.3625
PE(16:1_18:2)	A10	PE	DRUGS USED IN DIABETES	-0.982119	FALSE	21.3625
PE(16:1_18:2)	A10BA	PE	BIGUANIDES	-0.427966	FALSE	21.3625
PE(16:1_18:2)	A10BB	PE	SULFONYLUREAS	12.1809	FALSE	21.3625
PE(16:1_18:2)	A11	PE	VITAMINS	0.514727	FALSE	21.3625
PE(16:1_18:2)	A11B	PE	MULTIVITAMINS, PLAIN	1.25492	FALSE	21.3625
PE(16:1_18:2)	A11G	PE	ASCORBIC ACID (VITAMIN C), INCL. COMBINATIONS	2.82091	FALSE	21.3625
PE(16:1_18:2)	A12	PE	MINERALS	0.186261	FALSE	21.3625
PE(16:1_18:2)	A12BA	PE	POTASSIUM	-0.546335	FALSE	21.3625
PE(16:1_18:2)	A12CB	PE	ZINC	0.496938	FALSE	21.3625
PE(16:1_18:2)	A12CE	PE	SELENIUM	1.14143	FALSE	21.3625
PE(16:1_18:2)	B01AA	PE	VITAMIN K ANTAGONISTS	8.80101	FALSE	21.3625
PE(16:1_18:2)	B01AC	PE	PLATELET AGGREGATION INHIBITORS EXCL. HEPARIN	2.85968	FALSE	21.3625
PE(16:1_18:2)	B03A	PE	IRON PREPARATIONS	2.00559	FALSE	21.3625
PE(16:1_18:2)	B03BA	PE	VITAMIN B12 (CYANOCOBALAMIN AND ANALOGUES)	0.244566	FALSE	21.3625
PE(16:1_18:2)	B03BB	PE	FOLIC ACID AND DERIVATIVES	2.35362	FALSE	21.3625
PE(16:1_18:2)	C	PE	CARDIOVASCULAR SYSTEM	-0.608185	FALSE	21.3625
PE(16:1_18:2)	C01	PE	CARDIAC THERAPY	1.33861	FALSE	21.3625
PE(16:1_18:2)	C01DA	PE	ORGANIC NITRATES	-1.08429	FALSE	21.3625
PE(16:1_18:2)	C01EB	PE	OTHER CARDIAC PREPARATIONS	1.4193	FALSE	21.3625
PE(16:1_18:2)	C02	PE	ANTIHYPERTENSIVES	0.529602	FALSE	21.3625
PE(16:1_18:2)	C03	PE	DIURETICS	2.40982	FALSE	21.3625
PE(16:1_18:2)	C03AA	PE	THIAZIDES, PLAIN	0.693558	FALSE	21.3625
PE(16:1_18:2)	C03CA	PE	SULFONAMIDES, PLAIN	-0.567946	FALSE	21.3625
PE(16:1_18:2)	C03EA	PE	LOW-CEILING DIURETICS AND POTASSIUM-SPARING AGENTS	-0.367968	FALSE	21.3625
PE(16:1_18:2)	C07A	PE	BETA BLOCKING AGENTS	-0.84332	FALSE	21.3625
PE(16:1_18:2)	C07AB	PE	BETA BLOCKING AGENTS, SELECTIVE	3.41653	FALSE	21.3625
PE(16:1_18:2)	C08CA	PE	DIHYDROPYRIDINE DERIVATIVES	2.6241	FALSE	21.3625
PE(16:1_18:2)	C08D	PE	SELECTIVE CALCIUM CHANNEL BLOCKERS WITH DIRECT CARDIAC EFFECTS	-1.93622	FALSE	21.3625
PE(16:1_18:2)	C09AA	PE	ACE INHIBITORS, PLAIN	-0.403641	FALSE	21.3625
PE(16:1_18:2)	C09B	PE	ACE INHIBITORS, COMBINATIONS	2.52453	FALSE	21.3625
PE(16:1_18:2)	C09CA	PE	ANGIOTENSIN II RECEPTOR BLOCKERS (ARBS), PLAIN	-0.0611936	FALSE	21.3625
PE(16:1_18:2)	C10AA	PE	HMG COA REDUCTASE INHIBITORS	0.235372	FALSE	21.3625
PE(16:1_18:2)	C10AB	PE	FIBRATES	13.8985	FALSE	21.3625
PE(16:1_18:2)	C10AD	PE	NICOTINIC ACID AND DERIVATIVES	1.45567	FALSE	21.3625
PE(16:1_18:2)	C10AX	PE	OTHER LIPID MODIFYING AGENTS	-0.90184	FALSE	21.3625
PE(16:1_18:2)	C10AX06	PE	OMEGA-3-TRIGLYCERIDES INCL. OTHER ESTERS AND ACIDS	19.0465	FALSE	21.3625
PE(16:1_18:2)	C10BA02	PE	SIMVASTATIN AND EZETIMIBE	1.29855	FALSE	21.3625
PE(16:1_18:2)	D	PE	DERMATOLOGICALS	3.06201	FALSE	21.3625
PE(16:1_18:2)	D07A	PE	CORTICOSTEROIDS, PLAIN	-0.942609	FALSE	21.3625
PE(16:1_18:2)	G03	PE	SEX HORMONES AND MODULATORS OF THE GENITAL SYSTEM	2.23324	FALSE	21.3625
PE(16:1_18:2)	G03BA	PE	3-OXOANDROSTEN (4) DERIVATIVES	7.59935	FALSE	21.3625
PE(16:1_18:2)	G03C	PE	ESTROGENS	22.9521	TRUE	21.3625
PE(16:1_18:2)	G03CA	PE	NATURAL AND SEMISYNTHETIC ESTROGENS, PLAIN	1.01277	FALSE	21.3625
PE(16:1_18:2)	G03DA	PE	PREGNEN (4) DERIVATIVES	-1.23157	FALSE	21.3625
PE(16:1_18:2)	G04BD	PE	DRUGS FOR URINARY FREQUENCY AND INCONTINENCE	1.82148	FALSE	21.3625
PE(16:1_18:2)	G04BE	PE	DRUGS USED IN ERECTILE DYSFUNCTION	2.40083	FALSE	21.3625
PE(16:1_18:2)	G04CA	PE	ALPHA-ADRENORECEPTOR ANTAGONISTS	19.512	FALSE	21.3625
PE(16:1_18:2)	G04CB	PE	TESTOSTERONE-5-ALPHA REDUCTASE INHIBITORS	16.6497	FALSE	21.3625
PE(16:1_18:2)	G04CX02	PE	SABALIS SERRULATAE FRUCTUS	-1.06751	FALSE	21.3625
PE(16:1_18:2)	H	PE	SYSTEMIC HORMONAL PREPARATIONS, EXCL. SEX HORMONES AND INSULINS	-0.241245	FALSE	21.3625
PE(16:1_18:2)	H03AA	PE	THYROID HORMONES	1.67029	FALSE	21.3625
PE(16:1_18:2)	J01	PE	ANTIBACTERIALS FOR SYSTEMIC USE	0.45731	FALSE	21.3625
PE(16:1_18:2)	L	PE	ANTINEOPLASTIC AND IMMUNOMODULATING AGENTS	-0.149277	FALSE	21.3625
PE(16:1_18:2)	M	PE	MUSCULO-SKELETAL SYSTEM	0.46996	FALSE	21.3625
PE(16:1_18:2)	M01AB	PE	ACETIC ACID DERIVATIVES AND RELATED SUBSTANCES	10.6649	FALSE	21.3625
PE(16:1_18:2)	M01AC	PE	OXICAMS	0.12632	FALSE	21.3625
PE(16:1_18:2)	M01AE	PE	PROPIONIC ACID DERIVATIVES	0.388015	FALSE	21.3625
PE(16:1_18:2)	M01AE01	PE	IBUPROFEN	0.244206	FALSE	21.3625
PE(16:1_18:2)	M01AH	PE	COXIBS	-0.44982	FALSE	21.3625
PE(16:1_18:2)	M01AX	PE	OTHER ANTIINFLAMMATORY AND ANTIRHEUMATIC AGENTS, NON-STEROIDS	1.61125	FALSE	21.3625
PE(16:1_18:2)	M04A	PE	ANTIGOUT PREPARATIONS	-0.550196	FALSE	21.3625
PE(16:1_18:2)	M05BA	PE	BISPHOSPHONATES	27.5198	TRUE	21.3625
PE(16:1_18:2)	N	PE	NERVOUS SYSTEM	0.0845616	FALSE	21.3625
PE(16:1_18:2)	N02	PE	ANALGESICS	0.220909	FALSE	21.3625
PE(16:1_18:2)	N02BA	PE	SALICYLIC ACID AND DERIVATIVES	3.44341	FALSE	21.3625
PE(16:1_18:2)	N02BE	PE	ANILIDES	0.0818714	FALSE	21.3625
PE(16:1_18:2)	N03AX	PE	OTHER ANTIEPILEPTICS	0.812277	FALSE	21.3625
PE(16:1_18:2)	N05BA	PE	BENZODIAZEPINE DERIVATIVES	0.26619	FALSE	21.3625
PE(16:1_18:2)	N05CF	PE	BENZODIAZEPINE RELATED DRUGS	0.371889	FALSE	21.3625
PE(16:1_18:2)	N05CH	PE	MELATONIN RECEPTOR AGONISTS	0.638506	FALSE	21.3625
PE(16:1_18:2)	N06	PE	PSYCHOANALEPTICS	3.02781	FALSE	21.3625
PE(16:1_18:2)	N06AB	PE	SELECTIVE SEROTONIN REUPTAKE INHIBITORS	0.434159	FALSE	21.3625
PE(16:1_18:2)	N06AX	PE	OTHER ANTIDEPRESSANTS	-0.279413	FALSE	21.3625
PE(16:1_18:2)	R	PE	RESPIRATORY SYSTEM	-0.631271	FALSE	21.3625
PE(16:1_18:2)	R01	PE	NASAL PREPARATIONS	0.302867	FALSE	21.3625
PE(16:1_18:2)	R01AD	PE	CORTICOSTEROIDS	0.789496	FALSE	21.3625
PE(16:1_18:2)	R03A	PE	ADRENERGICS, INHALANTS	0.0227309	FALSE	21.3625
PE(16:1_18:2)	R03CC	PE	SELECTIVE BETA-2-ADRENORECEPTOR AGONISTS	0.866739	FALSE	21.3625
PE(16:1_18:2)	R03DC	PE	LEUKOTRIENE RECEPTOR ANTAGONISTS	1.13674	FALSE	21.3625
PE(16:1_18:2)	R06A	PE	ANTIHISTAMINES FOR SYSTEMIC USE	1.83161	FALSE	21.3625
PE(16:1_18:2)	R06AE	PE	PIPERAZINE DERIVATIVES	-1.04438	FALSE	21.3625
PE(16:1_18:2)	R06AX	PE	OTHER ANTIHISTAMINES FOR SYSTEMIC USE	-0.250564	FALSE	21.3625
PE(16:1_18:2)	S01	PE	OPHTHALMOLOGICALS	-0.0765597	FALSE	21.3625
PE(16:1_18:2)	S01ED	PE	BETA BLOCKING AGENTS	0.764069	FALSE	21.3625
PE(16:1_18:2)	S01EE	PE	PROSTAGLANDIN ANALOGUES	0.0154595	FALSE	21.3625
PE(16:1_18:2)	S01XA	PE	OTHER OPHTHALMOLOGICALS	-0.0380607	FALSE	21.3625
PE(16:1_20:4)	A	PE	ALIMENTARY TRACT AND METABOLISM	5.42601	FALSE	21.3625
PE(16:1_20:4)	A02BA	PE	H2-RECEPTOR ANTAGONISTS	-0.627687	FALSE	21.3625
PE(16:1_20:4)	A02BC	PE	PROTON PUMP INHIBITORS	0.492303	FALSE	21.3625
PE(16:1_20:4)	A06A	PE	DRUGS FOR CONSTIPATION	-0.35969	FALSE	21.3625
PE(16:1_20:4)	A06AA	PE	SOFTENERS, EMOLLIENTS	0.175523	FALSE	21.3625
PE(16:1_20:4)	A06AC	PE	BULK-FORMING LAXATIVES	-0.715575	FALSE	21.3625
PE(16:1_20:4)	A06AC01	PE	ISPAGHULA (PSYLLA SEEDS)	1.00676	FALSE	21.3625
PE(16:1_20:4)	A07	PE	ANTIDIARRHEALS, INTESTINAL ANTIINFLAMMATORY/ANTIINFECTIVE AGENTS	0.219064	FALSE	21.3625
PE(16:1_20:4)	A10	PE	DRUGS USED IN DIABETES	-0.787337	FALSE	21.3625
PE(16:1_20:4)	A10BA	PE	BIGUANIDES	5.38714	FALSE	21.3625
PE(16:1_20:4)	A10BB	PE	SULFONYLUREAS	1.51862	FALSE	21.3625
PE(16:1_20:4)	A11	PE	VITAMINS	0.572871	FALSE	21.3625
PE(16:1_20:4)	A11B	PE	MULTIVITAMINS, PLAIN	0.958274	FALSE	21.3625
PE(16:1_20:4)	A11G	PE	ASCORBIC ACID (VITAMIN C), INCL. COMBINATIONS	4.21095	FALSE	21.3625
PE(16:1_20:4)	A12	PE	MINERALS	0.252125	FALSE	21.3625
PE(16:1_20:4)	A12BA	PE	POTASSIUM	-0.821248	FALSE	21.3625
PE(16:1_20:4)	A12CB	PE	ZINC	0.844635	FALSE	21.3625
PE(16:1_20:4)	A12CE	PE	SELENIUM	0.294808	FALSE	21.3625
PE(16:1_20:4)	B01AA	PE	VITAMIN K ANTAGONISTS	0.878336	FALSE	21.3625
PE(16:1_20:4)	B01AC	PE	PLATELET AGGREGATION INHIBITORS EXCL. HEPARIN	1.98626	FALSE	21.3625
PE(16:1_20:4)	B03A	PE	IRON PREPARATIONS	1.62938	FALSE	21.3625
PE(16:1_20:4)	B03BA	PE	VITAMIN B12 (CYANOCOBALAMIN AND ANALOGUES)	-0.748344	FALSE	21.3625
PE(16:1_20:4)	B03BB	PE	FOLIC ACID AND DERIVATIVES	1.35305	FALSE	21.3625
PE(16:1_20:4)	C	PE	CARDIOVASCULAR SYSTEM	-1.83747	FALSE	21.3625
PE(16:1_20:4)	C01	PE	CARDIAC THERAPY	1.45672	FALSE	21.3625
PE(16:1_20:4)	C01DA	PE	ORGANIC NITRATES	0.141514	FALSE	21.3625
PE(16:1_20:4)	C01EB	PE	OTHER CARDIAC PREPARATIONS	0.734066	FALSE	21.3625
PE(16:1_20:4)	C02	PE	ANTIHYPERTENSIVES	-1.09744	FALSE	21.3625
PE(16:1_20:4)	C03	PE	DIURETICS	3.55749	FALSE	21.3625
PE(16:1_20:4)	C03AA	PE	THIAZIDES, PLAIN	1.13224	FALSE	21.3625
PE(16:1_20:4)	C03CA	PE	SULFONAMIDES, PLAIN	-0.120026	FALSE	21.3625
PE(16:1_20:4)	C03EA	PE	LOW-CEILING DIURETICS AND POTASSIUM-SPARING AGENTS	-0.0491468	FALSE	21.3625
PE(16:1_20:4)	C07A	PE	BETA BLOCKING AGENTS	-0.425779	FALSE	21.3625
PE(16:1_20:4)	C07AB	PE	BETA BLOCKING AGENTS, SELECTIVE	13.0276	FALSE	21.3625
PE(16:1_20:4)	C08CA	PE	DIHYDROPYRIDINE DERIVATIVES	6.12253	FALSE	21.3625
PE(16:1_20:4)	C08D	PE	SELECTIVE CALCIUM CHANNEL BLOCKERS WITH DIRECT CARDIAC EFFECTS	-0.939849	FALSE	21.3625
PE(16:1_20:4)	C09AA	PE	ACE INHIBITORS, PLAIN	-0.155903	FALSE	21.3625
PE(16:1_20:4)	C09B	PE	ACE INHIBITORS, COMBINATIONS	7.01166	FALSE	21.3625
PE(16:1_20:4)	C09CA	PE	ANGIOTENSIN II RECEPTOR BLOCKERS (ARBS), PLAIN	0.362177	FALSE	21.3625
PE(16:1_20:4)	C10AA	PE	HMG COA REDUCTASE INHIBITORS	16.0451	FALSE	21.3625
PE(16:1_20:4)	C10AB	PE	FIBRATES	9.29803	FALSE	21.3625
PE(16:1_20:4)	C10AD	PE	NICOTINIC ACID AND DERIVATIVES	0.939866	FALSE	21.3625
PE(16:1_20:4)	C10AX	PE	OTHER LIPID MODIFYING AGENTS	0.517021	FALSE	21.3625
PE(16:1_20:4)	C10AX06	PE	OMEGA-3-TRIGLYCERIDES INCL. OTHER ESTERS AND ACIDS	5.88543	FALSE	21.3625
PE(16:1_20:4)	C10BA02	PE	SIMVASTATIN AND EZETIMIBE	-0.962671	FALSE	21.3625
PE(16:1_20:4)	D	PE	DERMATOLOGICALS	3.88002	FALSE	21.3625
PE(16:1_20:4)	D07A	PE	CORTICOSTEROIDS, PLAIN	-1.17158	FALSE	21.3625
PE(16:1_20:4)	G03	PE	SEX HORMONES AND MODULATORS OF THE GENITAL SYSTEM	9.08907	FALSE	21.3625
PE(16:1_20:4)	G03BA	PE	3-OXOANDROSTEN (4) DERIVATIVES	1.73522	FALSE	21.3625
PE(16:1_20:4)	G03C	PE	ESTROGENS	18.9788	FALSE	21.3625
PE(16:1_20:4)	G03CA	PE	NATURAL AND SEMISYNTHETIC ESTROGENS, PLAIN	0.801161	FALSE	21.3625
PE(16:1_20:4)	G03DA	PE	PREGNEN (4) DERIVATIVES	-1.76656	FALSE	21.3625
PE(16:1_20:4)	G04BD	PE	DRUGS FOR URINARY FREQUENCY AND INCONTINENCE	8.62948	FALSE	21.3625
PE(16:1_20:4)	G04BE	PE	DRUGS USED IN ERECTILE DYSFUNCTION	0.634446	FALSE	21.3625
PE(16:1_20:4)	G04CA	PE	ALPHA-ADRENORECEPTOR ANTAGONISTS	17.1242	FALSE	21.3625
PE(16:1_20:4)	G04CB	PE	TESTOSTERONE-5-ALPHA REDUCTASE INHIBITORS	4.6267	FALSE	21.3625
PE(16:1_20:4)	G04CX02	PE	SABALIS SERRULATAE FRUCTUS	-0.665566	FALSE	21.3625
PE(16:1_20:4)	H	PE	SYSTEMIC HORMONAL PREPARATIONS, EXCL. SEX HORMONES AND INSULINS	0.055523	FALSE	21.3625
PE(16:1_20:4)	H03AA	PE	THYROID HORMONES	0.733126	FALSE	21.3625
PE(16:1_20:4)	J01	PE	ANTIBACTERIALS FOR SYSTEMIC USE	0.0175467	FALSE	21.3625
PE(16:1_20:4)	L	PE	ANTINEOPLASTIC AND IMMUNOMODULATING AGENTS	3.42962	FALSE	21.3625
PE(16:1_20:4)	M	PE	MUSCULO-SKELETAL SYSTEM	-0.214428	FALSE	21.3625
PE(16:1_20:4)	M01AB	PE	ACETIC ACID DERIVATIVES AND RELATED SUBSTANCES	5.95101	FALSE	21.3625
PE(16:1_20:4)	M01AC	PE	OXICAMS	1.04315	FALSE	21.3625
PE(16:1_20:4)	M01AE	PE	PROPIONIC ACID DERIVATIVES	-0.898295	FALSE	21.3625
PE(16:1_20:4)	M01AE01	PE	IBUPROFEN	-0.424288	FALSE	21.3625
PE(16:1_20:4)	M01AH	PE	COXIBS	-0.331694	FALSE	21.3625
PE(16:1_20:4)	M01AX	PE	OTHER ANTIINFLAMMATORY AND ANTIRHEUMATIC AGENTS, NON-STEROIDS	1.12994	FALSE	21.3625
PE(16:1_20:4)	M04A	PE	ANTIGOUT PREPARATIONS	-0.609114	FALSE	21.3625
PE(16:1_20:4)	M05BA	PE	BISPHOSPHONATES	9.70894	FALSE	21.3625
PE(16:1_20:4)	N	PE	NERVOUS SYSTEM	-0.630612	FALSE	21.3625
PE(16:1_20:4)	N02	PE	ANALGESICS	2.49234	FALSE	21.3625
PE(16:1_20:4)	N02BA	PE	SALICYLIC ACID AND DERIVATIVES	6.00932	FALSE	21.3625
PE(16:1_20:4)	N02BE	PE	ANILIDES	-0.988887	FALSE	21.3625
PE(16:1_20:4)	N03AX	PE	OTHER ANTIEPILEPTICS	1.12289	FALSE	21.3625
PE(16:1_20:4)	N05BA	PE	BENZODIAZEPINE DERIVATIVES	-0.499614	FALSE	21.3625
PE(16:1_20:4)	N05CF	PE	BENZODIAZEPINE RELATED DRUGS	0.831396	FALSE	21.3625
PE(16:1_20:4)	N05CH	PE	MELATONIN RECEPTOR AGONISTS	-0.719139	FALSE	21.3625
PE(16:1_20:4)	N06	PE	PSYCHOANALEPTICS	0.658108	FALSE	21.3625
PE(16:1_20:4)	N06AB	PE	SELECTIVE SEROTONIN REUPTAKE INHIBITORS	4.64264	FALSE	21.3625
PE(16:1_20:4)	N06AX	PE	OTHER ANTIDEPRESSANTS	-0.468498	FALSE	21.3625
PE(16:1_20:4)	R	PE	RESPIRATORY SYSTEM	0.978035	FALSE	21.3625
PE(16:1_20:4)	R01	PE	NASAL PREPARATIONS	-1.00794	FALSE	21.3625
PE(16:1_20:4)	R01AD	PE	CORTICOSTEROIDS	0.493767	FALSE	21.3625
PE(16:1_20:4)	R03A	PE	ADRENERGICS, INHALANTS	-0.0255229	FALSE	21.3625
PE(16:1_20:4)	R03CC	PE	SELECTIVE BETA-2-ADRENORECEPTOR AGONISTS	0.528932	FALSE	21.3625
PE(16:1_20:4)	R03DC	PE	LEUKOTRIENE RECEPTOR ANTAGONISTS	1.39641	FALSE	21.3625
PE(16:1_20:4)	R06A	PE	ANTIHISTAMINES FOR SYSTEMIC USE	1.01398	FALSE	21.3625
PE(16:1_20:4)	R06AE	PE	PIPERAZINE DERIVATIVES	-0.472836	FALSE	21.3625
PE(16:1_20:4)	R06AX	PE	OTHER ANTIHISTAMINES FOR SYSTEMIC USE	0.138174	FALSE	21.3625
PE(16:1_20:4)	S01	PE	OPHTHALMOLOGICALS	-0.653496	FALSE	21.3625
PE(16:1_20:4)	S01ED	PE	BETA BLOCKING AGENTS	0.0650108	FALSE	21.3625
PE(16:1_20:4)	S01EE	PE	PROSTAGLANDIN ANALOGUES	0.318667	FALSE	21.3625
PE(16:1_20:4)	S01XA	PE	OTHER OPHTHALMOLOGICALS	0.118584	FALSE	21.3625
PE(17:0_18:1)	A	PE	ALIMENTARY TRACT AND METABOLISM	0.173997	FALSE	21.3625
PE(17:0_18:1)	A02BA	PE	H2-RECEPTOR ANTAGONISTS	0.203194	FALSE	21.3625
PE(17:0_18:1)	A02BC	PE	PROTON PUMP INHIBITORS	0.0537967	FALSE	21.3625
PE(17:0_18:1)	A06A	PE	DRUGS FOR CONSTIPATION	-1.16437	FALSE	21.3625
PE(17:0_18:1)	A06AA	PE	SOFTENERS, EMOLLIENTS	0.77148	FALSE	21.3625
PE(17:0_18:1)	A06AC	PE	BULK-FORMING LAXATIVES	1.1091	FALSE	21.3625
PE(17:0_18:1)	A06AC01	PE	ISPAGHULA (PSYLLA SEEDS)	1.66326	FALSE	21.3625
PE(17:0_18:1)	A07	PE	ANTIDIARRHEALS, INTESTINAL ANTIINFLAMMATORY/ANTIINFECTIVE AGENTS	-0.496243	FALSE	21.3625
PE(17:0_18:1)	A10	PE	DRUGS USED IN DIABETES	2.26335	FALSE	21.3625
PE(17:0_18:1)	A10BA	PE	BIGUANIDES	17.6731	FALSE	21.3625
PE(17:0_18:1)	A10BB	PE	SULFONYLUREAS	1.29582	FALSE	21.3625
PE(17:0_18:1)	A11	PE	VITAMINS	-0.104154	FALSE	21.3625
PE(17:0_18:1)	A11B	PE	MULTIVITAMINS, PLAIN	-0.562735	FALSE	21.3625
PE(17:0_18:1)	A11G	PE	ASCORBIC ACID (VITAMIN C), INCL. COMBINATIONS	1.19145	FALSE	21.3625
PE(17:0_18:1)	A12	PE	MINERALS	-0.387117	FALSE	21.3625
PE(17:0_18:1)	A12BA	PE	POTASSIUM	0.179614	FALSE	21.3625
PE(17:0_18:1)	A12CB	PE	ZINC	-0.81363	FALSE	21.3625
PE(17:0_18:1)	A12CE	PE	SELENIUM	-1.3224	FALSE	21.3625
PE(17:0_18:1)	B01AA	PE	VITAMIN K ANTAGONISTS	11.3663	FALSE	21.3625
PE(17:0_18:1)	B01AC	PE	PLATELET AGGREGATION INHIBITORS EXCL. HEPARIN	-0.0555254	FALSE	21.3625
PE(17:0_18:1)	B03A	PE	IRON PREPARATIONS	0.188095	FALSE	21.3625
PE(17:0_18:1)	B03BA	PE	VITAMIN B12 (CYANOCOBALAMIN AND ANALOGUES)	-0.856858	FALSE	21.3625
PE(17:0_18:1)	B03BB	PE	FOLIC ACID AND DERIVATIVES	1.64396	FALSE	21.3625
PE(17:0_18:1)	C	PE	CARDIOVASCULAR SYSTEM	1.01533	FALSE	21.3625
PE(17:0_18:1)	C01	PE	CARDIAC THERAPY	8.08972	FALSE	21.3625
PE(17:0_18:1)	C01DA	PE	ORGANIC NITRATES	-0.0349892	FALSE	21.3625
PE(17:0_18:1)	C01EB	PE	OTHER CARDIAC PREPARATIONS	0.762417	FALSE	21.3625
PE(17:0_18:1)	C02	PE	ANTIHYPERTENSIVES	-0.463483	FALSE	21.3625
PE(17:0_18:1)	C03	PE	DIURETICS	1.4259	FALSE	21.3625
PE(17:0_18:1)	C03AA	PE	THIAZIDES, PLAIN	2.21937	FALSE	21.3625
PE(17:0_18:1)	C03CA	PE	SULFONAMIDES, PLAIN	-0.428326	FALSE	21.3625
PE(17:0_18:1)	C03EA	PE	LOW-CEILING DIURETICS AND POTASSIUM-SPARING AGENTS	-0.42226	FALSE	21.3625
PE(17:0_18:1)	C07A	PE	BETA BLOCKING AGENTS	0.673212	FALSE	21.3625
PE(17:0_18:1)	C07AB	PE	BETA BLOCKING AGENTS, SELECTIVE	19.7407	FALSE	21.3625
PE(17:0_18:1)	C08CA	PE	DIHYDROPYRIDINE DERIVATIVES	0.576472	FALSE	21.3625
PE(17:0_18:1)	C08D	PE	SELECTIVE CALCIUM CHANNEL BLOCKERS WITH DIRECT CARDIAC EFFECTS	-1.41311	FALSE	21.3625
PE(17:0_18:1)	C09AA	PE	ACE INHIBITORS, PLAIN	0.244815	FALSE	21.3625
PE(17:0_18:1)	C09B	PE	ACE INHIBITORS, COMBINATIONS	9.58759	FALSE	21.3625
PE(17:0_18:1)	C09CA	PE	ANGIOTENSIN II RECEPTOR BLOCKERS (ARBS), PLAIN	1.7996	FALSE	21.3625
PE(17:0_18:1)	C10AA	PE	HMG COA REDUCTASE INHIBITORS	24.4636	TRUE	21.3625
PE(17:0_18:1)	C10AB	PE	FIBRATES	14.8659	FALSE	21.3625
PE(17:0_18:1)	C10AD	PE	NICOTINIC ACID AND DERIVATIVES	0.241308	FALSE	21.3625
PE(17:0_18:1)	C10AX	PE	OTHER LIPID MODIFYING AGENTS	-0.565025	FALSE	21.3625
PE(17:0_18:1)	C10AX06	PE	OMEGA-3-TRIGLYCERIDES INCL. OTHER ESTERS AND ACIDS	7.95138	FALSE	21.3625
PE(17:0_18:1)	C10BA02	PE	SIMVASTATIN AND EZETIMIBE	-1.91873	FALSE	21.3625
PE(17:0_18:1)	D	PE	DERMATOLOGICALS	7.65703	FALSE	21.3625
PE(17:0_18:1)	D07A	PE	CORTICOSTEROIDS, PLAIN	-2.23232	FALSE	21.3625
PE(17:0_18:1)	G03	PE	SEX HORMONES AND MODULATORS OF THE GENITAL SYSTEM	1.78254	FALSE	21.3625
PE(17:0_18:1)	G03BA	PE	3-OXOANDROSTEN (4) DERIVATIVES	0.236012	FALSE	21.3625
PE(17:0_18:1)	G03C	PE	ESTROGENS	12.0606	FALSE	21.3625
PE(17:0_18:1)	G03CA	PE	NATURAL AND SEMISYNTHETIC ESTROGENS, PLAIN	-1.07181	FALSE	21.3625
PE(17:0_18:1)	G03DA	PE	PREGNEN (4) DERIVATIVES	0.207258	FALSE	21.3625
PE(17:0_18:1)	G04BD	PE	DRUGS FOR URINARY FREQUENCY AND INCONTINENCE	0.768313	FALSE	21.3625
PE(17:0_18:1)	G04BE	PE	DRUGS USED IN ERECTILE DYSFUNCTION	-0.565211	FALSE	21.3625
PE(17:0_18:1)	G04CA	PE	ALPHA-ADRENORECEPTOR ANTAGONISTS	1.81836	FALSE	21.3625
PE(17:0_18:1)	G04CB	PE	TESTOSTERONE-5-ALPHA REDUCTASE INHIBITORS	0.513879	FALSE	21.3625
PE(17:0_18:1)	G04CX02	PE	SABALIS SERRULATAE FRUCTUS	-0.361565	FALSE	21.3625
PE(17:0_18:1)	H	PE	SYSTEMIC HORMONAL PREPARATIONS, EXCL. SEX HORMONES AND INSULINS	-0.034001	FALSE	21.3625
PE(17:0_18:1)	H03AA	PE	THYROID HORMONES	0.982076	FALSE	21.3625
PE(17:0_18:1)	J01	PE	ANTIBACTERIALS FOR SYSTEMIC USE	-1.53658	FALSE	21.3625
PE(17:0_18:1)	L	PE	ANTINEOPLASTIC AND IMMUNOMODULATING AGENTS	-0.745713	FALSE	21.3625
PE(17:0_18:1)	M	PE	MUSCULO-SKELETAL SYSTEM	0.551919	FALSE	21.3625
PE(17:0_18:1)	M01AB	PE	ACETIC ACID DERIVATIVES AND RELATED SUBSTANCES	1.80066	FALSE	21.3625
PE(17:0_18:1)	M01AC	PE	OXICAMS	0.32741	FALSE	21.3625
PE(17:0_18:1)	M01AE	PE	PROPIONIC ACID DERIVATIVES	0.891289	FALSE	21.3625
PE(17:0_18:1)	M01AE01	PE	IBUPROFEN	-0.466813	FALSE	21.3625
PE(17:0_18:1)	M01AH	PE	COXIBS	-0.275539	FALSE	21.3625
PE(17:0_18:1)	M01AX	PE	OTHER ANTIINFLAMMATORY AND ANTIRHEUMATIC AGENTS, NON-STEROIDS	3.65405	FALSE	21.3625
PE(17:0_18:1)	M04A	PE	ANTIGOUT PREPARATIONS	0.971777	FALSE	21.3625
PE(17:0_18:1)	M05BA	PE	BISPHOSPHONATES	9.56461	FALSE	21.3625
PE(17:0_18:1)	N	PE	NERVOUS SYSTEM	-0.0533597	FALSE	21.3625
PE(17:0_18:1)	N02	PE	ANALGESICS	0.146483	FALSE	21.3625
PE(17:0_18:1)	N02BA	PE	SALICYLIC ACID AND DERIVATIVES	0.3445	FALSE	21.3625
PE(17:0_18:1)	N02BE	PE	ANILIDES	-0.394173	FALSE	21.3625
PE(17:0_18:1)	N03AX	PE	OTHER ANTIEPILEPTICS	0.319326	FALSE	21.3625
PE(17:0_18:1)	N05BA	PE	BENZODIAZEPINE DERIVATIVES	-0.473564	FALSE	21.3625
PE(17:0_18:1)	N05CF	PE	BENZODIAZEPINE RELATED DRUGS	1.26628	FALSE	21.3625
PE(17:0_18:1)	N05CH	PE	MELATONIN RECEPTOR AGONISTS	8.13225	FALSE	21.3625
PE(17:0_18:1)	N06	PE	PSYCHOANALEPTICS	-0.863899	FALSE	21.3625
PE(17:0_18:1)	N06AB	PE	SELECTIVE SEROTONIN REUPTAKE INHIBITORS	1.71677	FALSE	21.3625
PE(17:0_18:1)	N06AX	PE	OTHER ANTIDEPRESSANTS	-0.44331	FALSE	21.3625
PE(17:0_18:1)	R	PE	RESPIRATORY SYSTEM	0.0823291	FALSE	21.3625
PE(17:0_18:1)	R01	PE	NASAL PREPARATIONS	1.25445	FALSE	21.3625
PE(17:0_18:1)	R01AD	PE	CORTICOSTEROIDS	3.20366	FALSE	21.3625
PE(17:0_18:1)	R03A	PE	ADRENERGICS, INHALANTS	10.5527	FALSE	21.3625
PE(17:0_18:1)	R03CC	PE	SELECTIVE BETA-2-ADRENORECEPTOR AGONISTS	0.605099	FALSE	21.3625
PE(17:0_18:1)	R03DC	PE	LEUKOTRIENE RECEPTOR ANTAGONISTS	0.571205	FALSE	21.3625
PE(17:0_18:1)	R06A	PE	ANTIHISTAMINES FOR SYSTEMIC USE	0.818616	FALSE	21.3625
PE(17:0_18:1)	R06AE	PE	PIPERAZINE DERIVATIVES	-1.39689	FALSE	21.3625
PE(17:0_18:1)	R06AX	PE	OTHER ANTIHISTAMINES FOR SYSTEMIC USE	1.20527	FALSE	21.3625
PE(17:0_18:1)	S01	PE	OPHTHALMOLOGICALS	1.16805	FALSE	21.3625
PE(17:0_18:1)	S01ED	PE	BETA BLOCKING AGENTS	2.01711	FALSE	21.3625
PE(17:0_18:1)	S01EE	PE	PROSTAGLANDIN ANALOGUES	2.39366	FALSE	21.3625
PE(17:0_18:1)	S01XA	PE	OTHER OPHTHALMOLOGICALS	0.455135	FALSE	21.3625
PE(17:0_18:2)	A	PE	ALIMENTARY TRACT AND METABOLISM	1.93179	FALSE	21.3625
PE(17:0_18:2)	A02BA	PE	H2-RECEPTOR ANTAGONISTS	-1.07447	FALSE	21.3625
PE(17:0_18:2)	A02BC	PE	PROTON PUMP INHIBITORS	0.738166	FALSE	21.3625
PE(17:0_18:2)	A06A	PE	DRUGS FOR CONSTIPATION	-0.416298	FALSE	21.3625
PE(17:0_18:2)	A06AA	PE	SOFTENERS, EMOLLIENTS	2.74796	FALSE	21.3625
PE(17:0_18:2)	A06AC	PE	BULK-FORMING LAXATIVES	-0.411336	FALSE	21.3625
PE(17:0_18:2)	A06AC01	PE	ISPAGHULA (PSYLLA SEEDS)	7.19711	FALSE	21.3625
PE(17:0_18:2)	A07	PE	ANTIDIARRHEALS, INTESTINAL ANTIINFLAMMATORY/ANTIINFECTIVE AGENTS	-0.508818	FALSE	21.3625
PE(17:0_18:2)	A10	PE	DRUGS USED IN DIABETES	0.983285	FALSE	21.3625
PE(17:0_18:2)	A10BA	PE	BIGUANIDES	2.62128	FALSE	21.3625
PE(17:0_18:2)	A10BB	PE	SULFONYLUREAS	1.08733	FALSE	21.3625
PE(17:0_18:2)	A11	PE	VITAMINS	-0.171843	FALSE	21.3625
PE(17:0_18:2)	A11B	PE	MULTIVITAMINS, PLAIN	0.542091	FALSE	21.3625
PE(17:0_18:2)	A11G	PE	ASCORBIC ACID (VITAMIN C), INCL. COMBINATIONS	2.46261	FALSE	21.3625
PE(17:0_18:2)	A12	PE	MINERALS	0.453543	FALSE	21.3625
PE(17:0_18:2)	A12BA	PE	POTASSIUM	1.00577	FALSE	21.3625
PE(17:0_18:2)	A12CB	PE	ZINC	0.53448	FALSE	21.3625
PE(17:0_18:2)	A12CE	PE	SELENIUM	1.24031	FALSE	21.3625
PE(17:0_18:2)	B01AA	PE	VITAMIN K ANTAGONISTS	4.53031	FALSE	21.3625
PE(17:0_18:2)	B01AC	PE	PLATELET AGGREGATION INHIBITORS EXCL. HEPARIN	0.0695995	FALSE	21.3625
PE(17:0_18:2)	B03A	PE	IRON PREPARATIONS	0.390579	FALSE	21.3625
PE(17:0_18:2)	B03BA	PE	VITAMIN B12 (CYANOCOBALAMIN AND ANALOGUES)	0.427558	FALSE	21.3625
PE(17:0_18:2)	B03BB	PE	FOLIC ACID AND DERIVATIVES	2.17394	FALSE	21.3625
PE(17:0_18:2)	C	PE	CARDIOVASCULAR SYSTEM	0.432206	FALSE	21.3625
PE(17:0_18:2)	C01	PE	CARDIAC THERAPY	12.5071	FALSE	21.3625
PE(17:0_18:2)	C01DA	PE	ORGANIC NITRATES	0.0221442	FALSE	21.3625
PE(17:0_18:2)	C01EB	PE	OTHER CARDIAC PREPARATIONS	0.812713	FALSE	21.3625
PE(17:0_18:2)	C02	PE	ANTIHYPERTENSIVES	0.372666	FALSE	21.3625
PE(17:0_18:2)	C03	PE	DIURETICS	1.76916	FALSE	21.3625
PE(17:0_18:2)	C03AA	PE	THIAZIDES, PLAIN	0.0484247	FALSE	21.3625
PE(17:0_18:2)	C03CA	PE	SULFONAMIDES, PLAIN	0.328727	FALSE	21.3625
PE(17:0_18:2)	C03EA	PE	LOW-CEILING DIURETICS AND POTASSIUM-SPARING AGENTS	0.109433	FALSE	21.3625
PE(17:0_18:2)	C07A	PE	BETA BLOCKING AGENTS	0.118631	FALSE	21.3625
PE(17:0_18:2)	C07AB	PE	BETA BLOCKING AGENTS, SELECTIVE	16.2456	FALSE	21.3625
PE(17:0_18:2)	C08CA	PE	DIHYDROPYRIDINE DERIVATIVES	0.888344	FALSE	21.3625
PE(17:0_18:2)	C08D	PE	SELECTIVE CALCIUM CHANNEL BLOCKERS WITH DIRECT CARDIAC EFFECTS	-0.776752	FALSE	21.3625
PE(17:0_18:2)	C09AA	PE	ACE INHIBITORS, PLAIN	0.643824	FALSE	21.3625
PE(17:0_18:2)	C09B	PE	ACE INHIBITORS, COMBINATIONS	1.29418	FALSE	21.3625
PE(17:0_18:2)	C09CA	PE	ANGIOTENSIN II RECEPTOR BLOCKERS (ARBS), PLAIN	-0.250742	FALSE	21.3625
PE(17:0_18:2)	C10AA	PE	HMG COA REDUCTASE INHIBITORS	-0.327072	FALSE	21.3625
PE(17:0_18:2)	C10AB	PE	FIBRATES	9.2622	FALSE	21.3625
PE(17:0_18:2)	C10AD	PE	NICOTINIC ACID AND DERIVATIVES	0.264979	FALSE	21.3625
PE(17:0_18:2)	C10AX	PE	OTHER LIPID MODIFYING AGENTS	0.499914	FALSE	21.3625
PE(17:0_18:2)	C10AX06	PE	OMEGA-3-TRIGLYCERIDES INCL. OTHER ESTERS AND ACIDS	0.77812	FALSE	21.3625
PE(17:0_18:2)	C10BA02	PE	SIMVASTATIN AND EZETIMIBE	0.990313	FALSE	21.3625
PE(17:0_18:2)	D	PE	DERMATOLOGICALS	10.4436	FALSE	21.3625
PE(17:0_18:2)	D07A	PE	CORTICOSTEROIDS, PLAIN	-0.730993	FALSE	21.3625
PE(17:0_18:2)	G03	PE	SEX HORMONES AND MODULATORS OF THE GENITAL SYSTEM	0.913336	FALSE	21.3625
PE(17:0_18:2)	G03BA	PE	3-OXOANDROSTEN (4) DERIVATIVES	1.33164	FALSE	21.3625
PE(17:0_18:2)	G03C	PE	ESTROGENS	14.5451	FALSE	21.3625
PE(17:0_18:2)	G03CA	PE	NATURAL AND SEMISYNTHETIC ESTROGENS, PLAIN	0.366151	FALSE	21.3625
PE(17:0_18:2)	G03DA	PE	PREGNEN (4) DERIVATIVES	-1.98307	FALSE	21.3625
PE(17:0_18:2)	G04BD	PE	DRUGS FOR URINARY FREQUENCY AND INCONTINENCE	1.33194	FALSE	21.3625
PE(17:0_18:2)	G04BE	PE	DRUGS USED IN ERECTILE DYSFUNCTION	3.37364	FALSE	21.3625
PE(17:0_18:2)	G04CA	PE	ALPHA-ADRENORECEPTOR ANTAGONISTS	9.77676	FALSE	21.3625
PE(17:0_18:2)	G04CB	PE	TESTOSTERONE-5-ALPHA REDUCTASE INHIBITORS	0.89385	FALSE	21.3625
PE(17:0_18:2)	G04CX02	PE	SABALIS SERRULATAE FRUCTUS	-0.930367	FALSE	21.3625
PE(17:0_18:2)	H	PE	SYSTEMIC HORMONAL PREPARATIONS, EXCL. SEX HORMONES AND INSULINS	-0.545377	FALSE	21.3625
PE(17:0_18:2)	H03AA	PE	THYROID HORMONES	1.89127	FALSE	21.3625
PE(17:0_18:2)	J01	PE	ANTIBACTERIALS FOR SYSTEMIC USE	-0.0339209	FALSE	21.3625
PE(17:0_18:2)	L	PE	ANTINEOPLASTIC AND IMMUNOMODULATING AGENTS	-0.398762	FALSE	21.3625
PE(17:0_18:2)	M	PE	MUSCULO-SKELETAL SYSTEM	0.967947	FALSE	21.3625
PE(17:0_18:2)	M01AB	PE	ACETIC ACID DERIVATIVES AND RELATED SUBSTANCES	1.21887	FALSE	21.3625
PE(17:0_18:2)	M01AC	PE	OXICAMS	0.125901	FALSE	21.3625
PE(17:0_18:2)	M01AE	PE	PROPIONIC ACID DERIVATIVES	-0.0194058	FALSE	21.3625
PE(17:0_18:2)	M01AE01	PE	IBUPROFEN	0.331745	FALSE	21.3625
PE(17:0_18:2)	M01AH	PE	COXIBS	-0.00029847	FALSE	21.3625
PE(17:0_18:2)	M01AX	PE	OTHER ANTIINFLAMMATORY AND ANTIRHEUMATIC AGENTS, NON-STEROIDS	2.02503	FALSE	21.3625
PE(17:0_18:2)	M04A	PE	ANTIGOUT PREPARATIONS	-1.40215	FALSE	21.3625
PE(17:0_18:2)	M05BA	PE	BISPHOSPHONATES	17.329	FALSE	21.3625
PE(17:0_18:2)	N	PE	NERVOUS SYSTEM	0.692926	FALSE	21.3625
PE(17:0_18:2)	N02	PE	ANALGESICS	-0.929539	FALSE	21.3625
PE(17:0_18:2)	N02BA	PE	SALICYLIC ACID AND DERIVATIVES	14.0563	FALSE	21.3625
PE(17:0_18:2)	N02BE	PE	ANILIDES	1.31353	FALSE	21.3625
PE(17:0_18:2)	N03AX	PE	OTHER ANTIEPILEPTICS	0.907634	FALSE	21.3625
PE(17:0_18:2)	N05BA	PE	BENZODIAZEPINE DERIVATIVES	0.484548	FALSE	21.3625
PE(17:0_18:2)	N05CF	PE	BENZODIAZEPINE RELATED DRUGS	0.861085	FALSE	21.3625
PE(17:0_18:2)	N05CH	PE	MELATONIN RECEPTOR AGONISTS	2.37052	FALSE	21.3625
PE(17:0_18:2)	N06	PE	PSYCHOANALEPTICS	-0.475313	FALSE	21.3625
PE(17:0_18:2)	N06AB	PE	SELECTIVE SEROTONIN REUPTAKE INHIBITORS	1.60975	FALSE	21.3625
PE(17:0_18:2)	N06AX	PE	OTHER ANTIDEPRESSANTS	1.23541	FALSE	21.3625
PE(17:0_18:2)	R	PE	RESPIRATORY SYSTEM	0.367329	FALSE	21.3625
PE(17:0_18:2)	R01	PE	NASAL PREPARATIONS	0.467607	FALSE	21.3625
PE(17:0_18:2)	R01AD	PE	CORTICOSTEROIDS	1.41611	FALSE	21.3625
PE(17:0_18:2)	R03A	PE	ADRENERGICS, INHALANTS	1.7273	FALSE	21.3625
PE(17:0_18:2)	R03CC	PE	SELECTIVE BETA-2-ADRENORECEPTOR AGONISTS	1.47674	FALSE	21.3625
PE(17:0_18:2)	R03DC	PE	LEUKOTRIENE RECEPTOR ANTAGONISTS	1.18007	FALSE	21.3625
PE(17:0_18:2)	R06A	PE	ANTIHISTAMINES FOR SYSTEMIC USE	0.219095	FALSE	21.3625
PE(17:0_18:2)	R06AE	PE	PIPERAZINE DERIVATIVES	-0.40014	FALSE	21.3625
PE(17:0_18:2)	R06AX	PE	OTHER ANTIHISTAMINES FOR SYSTEMIC USE	1.90264	FALSE	21.3625
PE(17:0_18:2)	S01	PE	OPHTHALMOLOGICALS	-0.367711	FALSE	21.3625
PE(17:0_18:2)	S01ED	PE	BETA BLOCKING AGENTS	4.75076	FALSE	21.3625
PE(17:0_18:2)	S01EE	PE	PROSTAGLANDIN ANALOGUES	2.42306	FALSE	21.3625
PE(17:0_18:2)	S01XA	PE	OTHER OPHTHALMOLOGICALS	-0.782046	FALSE	21.3625
PE(17:0_20:4)	A	PE	ALIMENTARY TRACT AND METABOLISM	1.46641	FALSE	21.3625
PE(17:0_20:4)	A02BA	PE	H2-RECEPTOR ANTAGONISTS	-1.02339	FALSE	21.3625
PE(17:0_20:4)	A02BC	PE	PROTON PUMP INHIBITORS	1.18605	FALSE	21.3625
PE(17:0_20:4)	A06A	PE	DRUGS FOR CONSTIPATION	1.65792	FALSE	21.3625
PE(17:0_20:4)	A06AA	PE	SOFTENERS, EMOLLIENTS	5.94925	FALSE	21.3625
PE(17:0_20:4)	A06AC	PE	BULK-FORMING LAXATIVES	0.207686	FALSE	21.3625
PE(17:0_20:4)	A06AC01	PE	ISPAGHULA (PSYLLA SEEDS)	1.79962	FALSE	21.3625
PE(17:0_20:4)	A07	PE	ANTIDIARRHEALS, INTESTINAL ANTIINFLAMMATORY/ANTIINFECTIVE AGENTS	0.394839	FALSE	21.3625
PE(17:0_20:4)	A10	PE	DRUGS USED IN DIABETES	-0.744788	FALSE	21.3625
PE(17:0_20:4)	A10BA	PE	BIGUANIDES	15.2134	FALSE	21.3625
PE(17:0_20:4)	A10BB	PE	SULFONYLUREAS	0.59482	FALSE	21.3625
PE(17:0_20:4)	A11	PE	VITAMINS	0.24053	FALSE	21.3625
PE(17:0_20:4)	A11B	PE	MULTIVITAMINS, PLAIN	0.689693	FALSE	21.3625
PE(17:0_20:4)	A11G	PE	ASCORBIC ACID (VITAMIN C), INCL. COMBINATIONS	0.468064	FALSE	21.3625
PE(17:0_20:4)	A12	PE	MINERALS	-0.129085	FALSE	21.3625
PE(17:0_20:4)	A12BA	PE	POTASSIUM	0.188693	FALSE	21.3625
PE(17:0_20:4)	A12CB	PE	ZINC	-0.203159	FALSE	21.3625
PE(17:0_20:4)	A12CE	PE	SELENIUM	-0.354932	FALSE	21.3625
PE(17:0_20:4)	B01AA	PE	VITAMIN K ANTAGONISTS	7.98159	FALSE	21.3625
PE(17:0_20:4)	B01AC	PE	PLATELET AGGREGATION INHIBITORS EXCL. HEPARIN	1.61853	FALSE	21.3625
PE(17:0_20:4)	B03A	PE	IRON PREPARATIONS	1.21644	FALSE	21.3625
PE(17:0_20:4)	B03BA	PE	VITAMIN B12 (CYANOCOBALAMIN AND ANALOGUES)	0.443752	FALSE	21.3625
PE(17:0_20:4)	B03BB	PE	FOLIC ACID AND DERIVATIVES	2.90262	FALSE	21.3625
PE(17:0_20:4)	C	PE	CARDIOVASCULAR SYSTEM	-0.0665638	FALSE	21.3625
PE(17:0_20:4)	C01	PE	CARDIAC THERAPY	10.063	FALSE	21.3625
PE(17:0_20:4)	C01DA	PE	ORGANIC NITRATES	0.173793	FALSE	21.3625
PE(17:0_20:4)	C01EB	PE	OTHER CARDIAC PREPARATIONS	2.16735	FALSE	21.3625
PE(17:0_20:4)	C02	PE	ANTIHYPERTENSIVES	-0.697207	FALSE	21.3625
PE(17:0_20:4)	C03	PE	DIURETICS	1.92909	FALSE	21.3625
PE(17:0_20:4)	C03AA	PE	THIAZIDES, PLAIN	3.4013	FALSE	21.3625
PE(17:0_20:4)	C03CA	PE	SULFONAMIDES, PLAIN	1.25682	FALSE	21.3625
PE(17:0_20:4)	C03EA	PE	LOW-CEILING DIURETICS AND POTASSIUM-SPARING AGENTS	1.09581	FALSE	21.3625
PE(17:0_20:4)	C07A	PE	BETA BLOCKING AGENTS	0.885941	FALSE	21.3625
PE(17:0_20:4)	C07AB	PE	BETA BLOCKING AGENTS, SELECTIVE	12.8883	FALSE	21.3625
PE(17:0_20:4)	C08CA	PE	DIHYDROPYRIDINE DERIVATIVES	0.0433218	FALSE	21.3625
PE(17:0_20:4)	C08D	PE	SELECTIVE CALCIUM CHANNEL BLOCKERS WITH DIRECT CARDIAC EFFECTS	-0.928747	FALSE	21.3625
PE(17:0_20:4)	C09AA	PE	ACE INHIBITORS, PLAIN	-0.0776629	FALSE	21.3625
PE(17:0_20:4)	C09B	PE	ACE INHIBITORS, COMBINATIONS	6.46253	FALSE	21.3625
PE(17:0_20:4)	C09CA	PE	ANGIOTENSIN II RECEPTOR BLOCKERS (ARBS), PLAIN	2.61289	FALSE	21.3625
PE(17:0_20:4)	C10AA	PE	HMG COA REDUCTASE INHIBITORS	25.0281	TRUE	21.3625
PE(17:0_20:4)	C10AB	PE	FIBRATES	2.45289	FALSE	21.3625
PE(17:0_20:4)	C10AD	PE	NICOTINIC ACID AND DERIVATIVES	0.971704	FALSE	21.3625
PE(17:0_20:4)	C10AX	PE	OTHER LIPID MODIFYING AGENTS	2.6375	FALSE	21.3625
PE(17:0_20:4)	C10AX06	PE	OMEGA-3-TRIGLYCERIDES INCL. OTHER ESTERS AND ACIDS	8.12509	FALSE	21.3625
PE(17:0_20:4)	C10BA02	PE	SIMVASTATIN AND EZETIMIBE	-0.283934	FALSE	21.3625
PE(17:0_20:4)	D	PE	DERMATOLOGICALS	4.32189	FALSE	21.3625
PE(17:0_20:4)	D07A	PE	CORTICOSTEROIDS, PLAIN	-1.01685	FALSE	21.3625
PE(17:0_20:4)	G03	PE	SEX HORMONES AND MODULATORS OF THE GENITAL SYSTEM	5.85094	FALSE	21.3625
PE(17:0_20:4)	G03BA	PE	3-OXOANDROSTEN (4) DERIVATIVES	0.65332	FALSE	21.3625
PE(17:0_20:4)	G03C	PE	ESTROGENS	20.9021	FALSE	21.3625
PE(17:0_20:4)	G03CA	PE	NATURAL AND SEMISYNTHETIC ESTROGENS, PLAIN	7.30337	FALSE	21.3625
PE(17:0_20:4)	G03DA	PE	PREGNEN (4) DERIVATIVES	-1.42264	FALSE	21.3625
PE(17:0_20:4)	G04BD	PE	DRUGS FOR URINARY FREQUENCY AND INCONTINENCE	13.6605	FALSE	21.3625
PE(17:0_20:4)	G04BE	PE	DRUGS USED IN ERECTILE DYSFUNCTION	0.755936	FALSE	21.3625
PE(17:0_20:4)	G04CA	PE	ALPHA-ADRENORECEPTOR ANTAGONISTS	14.8838	FALSE	21.3625
PE(17:0_20:4)	G04CB	PE	TESTOSTERONE-5-ALPHA REDUCTASE INHIBITORS	0.399951	FALSE	21.3625
PE(17:0_20:4)	G04CX02	PE	SABALIS SERRULATAE FRUCTUS	-1.23375	FALSE	21.3625
PE(17:0_20:4)	H	PE	SYSTEMIC HORMONAL PREPARATIONS, EXCL. SEX HORMONES AND INSULINS	-0.502006	FALSE	21.3625
PE(17:0_20:4)	H03AA	PE	THYROID HORMONES	2.13211	FALSE	21.3625
PE(17:0_20:4)	J01	PE	ANTIBACTERIALS FOR SYSTEMIC USE	-0.437092	FALSE	21.3625
PE(17:0_20:4)	L	PE	ANTINEOPLASTIC AND IMMUNOMODULATING AGENTS	0.524042	FALSE	21.3625
PE(17:0_20:4)	M	PE	MUSCULO-SKELETAL SYSTEM	0.209312	FALSE	21.3625
PE(17:0_20:4)	M01AB	PE	ACETIC ACID DERIVATIVES AND RELATED SUBSTANCES	10.8696	FALSE	21.3625
PE(17:0_20:4)	M01AC	PE	OXICAMS	1.82448	FALSE	21.3625
PE(17:0_20:4)	M01AE	PE	PROPIONIC ACID DERIVATIVES	0.257253	FALSE	21.3625
PE(17:0_20:4)	M01AE01	PE	IBUPROFEN	0.15123	FALSE	21.3625
PE(17:0_20:4)	M01AH	PE	COXIBS	-0.795394	FALSE	21.3625
PE(17:0_20:4)	M01AX	PE	OTHER ANTIINFLAMMATORY AND ANTIRHEUMATIC AGENTS, NON-STEROIDS	1.11367	FALSE	21.3625
PE(17:0_20:4)	M04A	PE	ANTIGOUT PREPARATIONS	-0.0712328	FALSE	21.3625
PE(17:0_20:4)	M05BA	PE	BISPHOSPHONATES	9.01024	FALSE	21.3625
PE(17:0_20:4)	N	PE	NERVOUS SYSTEM	-0.0100331	FALSE	21.3625
PE(17:0_20:4)	N02	PE	ANALGESICS	0.336271	FALSE	21.3625
PE(17:0_20:4)	N02BA	PE	SALICYLIC ACID AND DERIVATIVES	0.375804	FALSE	21.3625
PE(17:0_20:4)	N02BE	PE	ANILIDES	0.87417	FALSE	21.3625
PE(17:0_20:4)	N03AX	PE	OTHER ANTIEPILEPTICS	0.012628	FALSE	21.3625
PE(17:0_20:4)	N05BA	PE	BENZODIAZEPINE DERIVATIVES	-0.545184	FALSE	21.3625
PE(17:0_20:4)	N05CF	PE	BENZODIAZEPINE RELATED DRUGS	0.755935	FALSE	21.3625
PE(17:0_20:4)	N05CH	PE	MELATONIN RECEPTOR AGONISTS	1.42986	FALSE	21.3625
PE(17:0_20:4)	N06	PE	PSYCHOANALEPTICS	0.536053	FALSE	21.3625
PE(17:0_20:4)	N06AB	PE	SELECTIVE SEROTONIN REUPTAKE INHIBITORS	6.37862	FALSE	21.3625
PE(17:0_20:4)	N06AX	PE	OTHER ANTIDEPRESSANTS	0.00440368	FALSE	21.3625
PE(17:0_20:4)	R	PE	RESPIRATORY SYSTEM	0.820997	FALSE	21.3625
PE(17:0_20:4)	R01	PE	NASAL PREPARATIONS	0.64116	FALSE	21.3625
PE(17:0_20:4)	R01AD	PE	CORTICOSTEROIDS	1.77926	FALSE	21.3625
PE(17:0_20:4)	R03A	PE	ADRENERGICS, INHALANTS	1.10564	FALSE	21.3625
PE(17:0_20:4)	R03CC	PE	SELECTIVE BETA-2-ADRENORECEPTOR AGONISTS	1.68721	FALSE	21.3625
PE(17:0_20:4)	R03DC	PE	LEUKOTRIENE RECEPTOR ANTAGONISTS	-0.566203	FALSE	21.3625
PE(17:0_20:4)	R06A	PE	ANTIHISTAMINES FOR SYSTEMIC USE	-0.420249	FALSE	21.3625
PE(17:0_20:4)	R06AE	PE	PIPERAZINE DERIVATIVES	-0.233376	FALSE	21.3625
PE(17:0_20:4)	R06AX	PE	OTHER ANTIHISTAMINES FOR SYSTEMIC USE	2.21948	FALSE	21.3625
PE(17:0_20:4)	S01	PE	OPHTHALMOLOGICALS	1.43065	FALSE	21.3625
PE(17:0_20:4)	S01ED	PE	BETA BLOCKING AGENTS	0.161121	FALSE	21.3625
PE(17:0_20:4)	S01EE	PE	PROSTAGLANDIN ANALOGUES	7.07551	FALSE	21.3625
PE(17:0_20:4)	S01XA	PE	OTHER OPHTHALMOLOGICALS	-0.58916	FALSE	21.3625
PE(17:0_22:6)	A	PE	ALIMENTARY TRACT AND METABOLISM	1.55601	FALSE	21.3625
PE(17:0_22:6)	A02BA	PE	H2-RECEPTOR ANTAGONISTS	-1.21856	FALSE	21.3625
PE(17:0_22:6)	A02BC	PE	PROTON PUMP INHIBITORS	2.46425	FALSE	21.3625
PE(17:0_22:6)	A06A	PE	DRUGS FOR CONSTIPATION	7.37547	FALSE	21.3625
PE(17:0_22:6)	A06AA	PE	SOFTENERS, EMOLLIENTS	2.99382	FALSE	21.3625
PE(17:0_22:6)	A06AC	PE	BULK-FORMING LAXATIVES	0.195747	FALSE	21.3625
PE(17:0_22:6)	A06AC01	PE	ISPAGHULA (PSYLLA SEEDS)	2.08495	FALSE	21.3625
PE(17:0_22:6)	A07	PE	ANTIDIARRHEALS, INTESTINAL ANTIINFLAMMATORY/ANTIINFECTIVE AGENTS	-0.450726	FALSE	21.3625
PE(17:0_22:6)	A10	PE	DRUGS USED IN DIABETES	-0.054006	FALSE	21.3625
PE(17:0_22:6)	A10BA	PE	BIGUANIDES	10.2957	FALSE	21.3625
PE(17:0_22:6)	A10BB	PE	SULFONYLUREAS	-0.136345	FALSE	21.3625
PE(17:0_22:6)	A11	PE	VITAMINS	3.24183	FALSE	21.3625
PE(17:0_22:6)	A11B	PE	MULTIVITAMINS, PLAIN	-0.234436	FALSE	21.3625
PE(17:0_22:6)	A11G	PE	ASCORBIC ACID (VITAMIN C), INCL. COMBINATIONS	0.975572	FALSE	21.3625
PE(17:0_22:6)	A12	PE	MINERALS	0.378962	FALSE	21.3625
PE(17:0_22:6)	A12BA	PE	POTASSIUM	0.71897	FALSE	21.3625
PE(17:0_22:6)	A12CB	PE	ZINC	-0.260235	FALSE	21.3625
PE(17:0_22:6)	A12CE	PE	SELENIUM	1.90596	FALSE	21.3625
PE(17:0_22:6)	B01AA	PE	VITAMIN K ANTAGONISTS	0.892922	FALSE	21.3625
PE(17:0_22:6)	B01AC	PE	PLATELET AGGREGATION INHIBITORS EXCL. HEPARIN	-0.449642	FALSE	21.3625
PE(17:0_22:6)	B03A	PE	IRON PREPARATIONS	-1.70132	FALSE	21.3625
PE(17:0_22:6)	B03BA	PE	VITAMIN B12 (CYANOCOBALAMIN AND ANALOGUES)	0.052909	FALSE	21.3625
PE(17:0_22:6)	B03BB	PE	FOLIC ACID AND DERIVATIVES	0.330175	FALSE	21.3625
PE(17:0_22:6)	C	PE	CARDIOVASCULAR SYSTEM	-0.432574	FALSE	21.3625
PE(17:0_22:6)	C01	PE	CARDIAC THERAPY	1.88538	FALSE	21.3625
PE(17:0_22:6)	C01DA	PE	ORGANIC NITRATES	-0.761845	FALSE	21.3625
PE(17:0_22:6)	C01EB	PE	OTHER CARDIAC PREPARATIONS	7.84187	FALSE	21.3625
PE(17:0_22:6)	C02	PE	ANTIHYPERTENSIVES	0.794013	FALSE	21.3625
PE(17:0_22:6)	C03	PE	DIURETICS	1.21109	FALSE	21.3625
PE(17:0_22:6)	C03AA	PE	THIAZIDES, PLAIN	2.07967	FALSE	21.3625
PE(17:0_22:6)	C03CA	PE	SULFONAMIDES, PLAIN	-0.373374	FALSE	21.3625
PE(17:0_22:6)	C03EA	PE	LOW-CEILING DIURETICS AND POTASSIUM-SPARING AGENTS	0.155098	FALSE	21.3625
PE(17:0_22:6)	C07A	PE	BETA BLOCKING AGENTS	-0.204915	FALSE	21.3625
PE(17:0_22:6)	C07AB	PE	BETA BLOCKING AGENTS, SELECTIVE	0.990286	FALSE	21.3625
PE(17:0_22:6)	C08CA	PE	DIHYDROPYRIDINE DERIVATIVES	-0.686406	FALSE	21.3625
PE(17:0_22:6)	C08D	PE	SELECTIVE CALCIUM CHANNEL BLOCKERS WITH DIRECT CARDIAC EFFECTS	-1.39977	FALSE	21.3625
PE(17:0_22:6)	C09AA	PE	ACE INHIBITORS, PLAIN	1.75599	FALSE	21.3625
PE(17:0_22:6)	C09B	PE	ACE INHIBITORS, COMBINATIONS	0.235852	FALSE	21.3625
PE(17:0_22:6)	C09CA	PE	ANGIOTENSIN II RECEPTOR BLOCKERS (ARBS), PLAIN	2.43091	FALSE	21.3625
PE(17:0_22:6)	C10AA	PE	HMG COA REDUCTASE INHIBITORS	28.4206	TRUE	21.3625
PE(17:0_22:6)	C10AB	PE	FIBRATES	-0.617039	FALSE	21.3625
PE(17:0_22:6)	C10AD	PE	NICOTINIC ACID AND DERIVATIVES	-0.72076	FALSE	21.3625
PE(17:0_22:6)	C10AX	PE	OTHER LIPID MODIFYING AGENTS	0.512387	FALSE	21.3625
PE(17:0_22:6)	C10AX06	PE	OMEGA-3-TRIGLYCERIDES INCL. OTHER ESTERS AND ACIDS	36.3888	TRUE	21.3625
PE(17:0_22:6)	C10BA02	PE	SIMVASTATIN AND EZETIMIBE	-0.0655923	FALSE	21.3625
PE(17:0_22:6)	D	PE	DERMATOLOGICALS	1.82415	FALSE	21.3625
PE(17:0_22:6)	D07A	PE	CORTICOSTEROIDS, PLAIN	-2.18617	FALSE	21.3625
PE(17:0_22:6)	G03	PE	SEX HORMONES AND MODULATORS OF THE GENITAL SYSTEM	9.59522	FALSE	21.3625
PE(17:0_22:6)	G03BA	PE	3-OXOANDROSTEN (4) DERIVATIVES	-0.192534	FALSE	21.3625
PE(17:0_22:6)	G03C	PE	ESTROGENS	28.9388	TRUE	21.3625
PE(17:0_22:6)	G03CA	PE	NATURAL AND SEMISYNTHETIC ESTROGENS, PLAIN	8.38002	FALSE	21.3625
PE(17:0_22:6)	G03DA	PE	PREGNEN (4) DERIVATIVES	1.05295	FALSE	21.3625
PE(17:0_22:6)	G04BD	PE	DRUGS FOR URINARY FREQUENCY AND INCONTINENCE	10.7816	FALSE	21.3625
PE(17:0_22:6)	G04BE	PE	DRUGS USED IN ERECTILE DYSFUNCTION	4.35357	FALSE	21.3625
PE(17:0_22:6)	G04CA	PE	ALPHA-ADRENORECEPTOR ANTAGONISTS	21.5879	TRUE	21.3625
PE(17:0_22:6)	G04CB	PE	TESTOSTERONE-5-ALPHA REDUCTASE INHIBITORS	1.04978	FALSE	21.3625
PE(17:0_22:6)	G04CX02	PE	SABALIS SERRULATAE FRUCTUS	-0.687082	FALSE	21.3625
PE(17:0_22:6)	H	PE	SYSTEMIC HORMONAL PREPARATIONS, EXCL. SEX HORMONES AND INSULINS	-0.209841	FALSE	21.3625
PE(17:0_22:6)	H03AA	PE	THYROID HORMONES	7.66982	FALSE	21.3625
PE(17:0_22:6)	J01	PE	ANTIBACTERIALS FOR SYSTEMIC USE	0.821065	FALSE	21.3625
PE(17:0_22:6)	L	PE	ANTINEOPLASTIC AND IMMUNOMODULATING AGENTS	-0.380277	FALSE	21.3625
PE(17:0_22:6)	M	PE	MUSCULO-SKELETAL SYSTEM	-0.306885	FALSE	21.3625
PE(17:0_22:6)	M01AB	PE	ACETIC ACID DERIVATIVES AND RELATED SUBSTANCES	0.380705	FALSE	21.3625
PE(17:0_22:6)	M01AC	PE	OXICAMS	9.45915	FALSE	21.3625
PE(17:0_22:6)	M01AE	PE	PROPIONIC ACID DERIVATIVES	-0.084924	FALSE	21.3625
PE(17:0_22:6)	M01AE01	PE	IBUPROFEN	-0.581149	FALSE	21.3625
PE(17:0_22:6)	M01AH	PE	COXIBS	0.555589	FALSE	21.3625
PE(17:0_22:6)	M01AX	PE	OTHER ANTIINFLAMMATORY AND ANTIRHEUMATIC AGENTS, NON-STEROIDS	0.970257	FALSE	21.3625
PE(17:0_22:6)	M04A	PE	ANTIGOUT PREPARATIONS	0.495907	FALSE	21.3625
PE(17:0_22:6)	M05BA	PE	BISPHOSPHONATES	21.0219	FALSE	21.3625
PE(17:0_22:6)	N	PE	NERVOUS SYSTEM	-0.58637	FALSE	21.3625
PE(17:0_22:6)	N02	PE	ANALGESICS	0.430407	FALSE	21.3625
PE(17:0_22:6)	N02BA	PE	SALICYLIC ACID AND DERIVATIVES	-0.718889	FALSE	21.3625
PE(17:0_22:6)	N02BE	PE	ANILIDES	0.0491156	FALSE	21.3625
PE(17:0_22:6)	N03AX	PE	OTHER ANTIEPILEPTICS	0.210119	FALSE	21.3625
PE(17:0_22:6)	N05BA	PE	BENZODIAZEPINE DERIVATIVES	-1.08196	FALSE	21.3625
PE(17:0_22:6)	N05CF	PE	BENZODIAZEPINE RELATED DRUGS	3.77848	FALSE	21.3625
PE(17:0_22:6)	N05CH	PE	MELATONIN RECEPTOR AGONISTS	-1.03579	FALSE	21.3625
PE(17:0_22:6)	N06	PE	PSYCHOANALEPTICS	1.43153	FALSE	21.3625
PE(17:0_22:6)	N06AB	PE	SELECTIVE SEROTONIN REUPTAKE INHIBITORS	0.167793	FALSE	21.3625
PE(17:0_22:6)	N06AX	PE	OTHER ANTIDEPRESSANTS	-1.25397	FALSE	21.3625
PE(17:0_22:6)	R	PE	RESPIRATORY SYSTEM	0.00985207	FALSE	21.3625
PE(17:0_22:6)	R01	PE	NASAL PREPARATIONS	0.432961	FALSE	21.3625
PE(17:0_22:6)	R01AD	PE	CORTICOSTEROIDS	2.28251	FALSE	21.3625
PE(17:0_22:6)	R03A	PE	ADRENERGICS, INHALANTS	-1.27895	FALSE	21.3625
PE(17:0_22:6)	R03CC	PE	SELECTIVE BETA-2-ADRENORECEPTOR AGONISTS	5.91486	FALSE	21.3625
PE(17:0_22:6)	R03DC	PE	LEUKOTRIENE RECEPTOR ANTAGONISTS	-0.120805	FALSE	21.3625
PE(17:0_22:6)	R06A	PE	ANTIHISTAMINES FOR SYSTEMIC USE	0.0764573	FALSE	21.3625
PE(17:0_22:6)	R06AE	PE	PIPERAZINE DERIVATIVES	-0.425214	FALSE	21.3625
PE(17:0_22:6)	R06AX	PE	OTHER ANTIHISTAMINES FOR SYSTEMIC USE	0.50673	FALSE	21.3625
PE(17:0_22:6)	S01	PE	OPHTHALMOLOGICALS	-0.850895	FALSE	21.3625
PE(17:0_22:6)	S01ED	PE	BETA BLOCKING AGENTS	0.426941	FALSE	21.3625
PE(17:0_22:6)	S01EE	PE	PROSTAGLANDIN ANALOGUES	0.215386	FALSE	21.3625
PE(17:0_22:6)	S01XA	PE	OTHER OPHTHALMOLOGICALS	-0.29308	FALSE	21.3625
PE(18:0_18:1)	A	PE	ALIMENTARY TRACT AND METABOLISM	0.608976	FALSE	21.3625
PE(18:0_18:1)	A02BA	PE	H2-RECEPTOR ANTAGONISTS	-0.184598	FALSE	21.3625
PE(18:0_18:1)	A02BC	PE	PROTON PUMP INHIBITORS	0.492747	FALSE	21.3625
PE(18:0_18:1)	A06A	PE	DRUGS FOR CONSTIPATION	-1.59302	FALSE	21.3625
PE(18:0_18:1)	A06AA	PE	SOFTENERS, EMOLLIENTS	-0.694109	FALSE	21.3625
PE(18:0_18:1)	A06AC	PE	BULK-FORMING LAXATIVES	-0.318072	FALSE	21.3625
PE(18:0_18:1)	A06AC01	PE	ISPAGHULA (PSYLLA SEEDS)	0.672717	FALSE	21.3625
PE(18:0_18:1)	A07	PE	ANTIDIARRHEALS, INTESTINAL ANTIINFLAMMATORY/ANTIINFECTIVE AGENTS	-1.71678	FALSE	21.3625
PE(18:0_18:1)	A10	PE	DRUGS USED IN DIABETES	3.12726	FALSE	21.3625
PE(18:0_18:1)	A10BA	PE	BIGUANIDES	20.7197	FALSE	21.3625
PE(18:0_18:1)	A10BB	PE	SULFONYLUREAS	0.181073	FALSE	21.3625
PE(18:0_18:1)	A11	PE	VITAMINS	0.0129001	FALSE	21.3625
PE(18:0_18:1)	A11B	PE	MULTIVITAMINS, PLAIN	0.30352	FALSE	21.3625
PE(18:0_18:1)	A11G	PE	ASCORBIC ACID (VITAMIN C), INCL. COMBINATIONS	-0.0510177	FALSE	21.3625
PE(18:0_18:1)	A12	PE	MINERALS	-0.763855	FALSE	21.3625
PE(18:0_18:1)	A12BA	PE	POTASSIUM	1.03212	FALSE	21.3625
PE(18:0_18:1)	A12CB	PE	ZINC	-1.36013	FALSE	21.3625
PE(18:0_18:1)	A12CE	PE	SELENIUM	-1.1849	FALSE	21.3625
PE(18:0_18:1)	B01AA	PE	VITAMIN K ANTAGONISTS	20.5648	FALSE	21.3625
PE(18:0_18:1)	B01AC	PE	PLATELET AGGREGATION INHIBITORS EXCL. HEPARIN	0.403435	FALSE	21.3625
PE(18:0_18:1)	B03A	PE	IRON PREPARATIONS	-1.22014	FALSE	21.3625
PE(18:0_18:1)	B03BA	PE	VITAMIN B12 (CYANOCOBALAMIN AND ANALOGUES)	-0.407692	FALSE	21.3625
PE(18:0_18:1)	B03BB	PE	FOLIC ACID AND DERIVATIVES	0.415137	FALSE	21.3625
PE(18:0_18:1)	C	PE	CARDIOVASCULAR SYSTEM	-1.22515	FALSE	21.3625
PE(18:0_18:1)	C01	PE	CARDIAC THERAPY	1.87999	FALSE	21.3625
PE(18:0_18:1)	C01DA	PE	ORGANIC NITRATES	0.167941	FALSE	21.3625
PE(18:0_18:1)	C01EB	PE	OTHER CARDIAC PREPARATIONS	0.748014	FALSE	21.3625
PE(18:0_18:1)	C02	PE	ANTIHYPERTENSIVES	-0.498604	FALSE	21.3625
PE(18:0_18:1)	C03	PE	DIURETICS	1.48557	FALSE	21.3625
PE(18:0_18:1)	C03AA	PE	THIAZIDES, PLAIN	0.767688	FALSE	21.3625
PE(18:0_18:1)	C03CA	PE	SULFONAMIDES, PLAIN	1.18518	FALSE	21.3625
PE(18:0_18:1)	C03EA	PE	LOW-CEILING DIURETICS AND POTASSIUM-SPARING AGENTS	0.725693	FALSE	21.3625
PE(18:0_18:1)	C07A	PE	BETA BLOCKING AGENTS	2.15182	FALSE	21.3625
PE(18:0_18:1)	C07AB	PE	BETA BLOCKING AGENTS, SELECTIVE	15.8082	FALSE	21.3625
PE(18:0_18:1)	C08CA	PE	DIHYDROPYRIDINE DERIVATIVES	0.476273	FALSE	21.3625
PE(18:0_18:1)	C08D	PE	SELECTIVE CALCIUM CHANNEL BLOCKERS WITH DIRECT CARDIAC EFFECTS	-0.65851	FALSE	21.3625
PE(18:0_18:1)	C09AA	PE	ACE INHIBITORS, PLAIN	0.168261	FALSE	21.3625
PE(18:0_18:1)	C09B	PE	ACE INHIBITORS, COMBINATIONS	1.34788	FALSE	21.3625
PE(18:0_18:1)	C09CA	PE	ANGIOTENSIN II RECEPTOR BLOCKERS (ARBS), PLAIN	0.654272	FALSE	21.3625
PE(18:0_18:1)	C10AA	PE	HMG COA REDUCTASE INHIBITORS	17.0267	FALSE	21.3625
PE(18:0_18:1)	C10AB	PE	FIBRATES	10.8523	FALSE	21.3625
PE(18:0_18:1)	C10AD	PE	NICOTINIC ACID AND DERIVATIVES	-0.355744	FALSE	21.3625
PE(18:0_18:1)	C10AX	PE	OTHER LIPID MODIFYING AGENTS	0.717138	FALSE	21.3625
PE(18:0_18:1)	C10AX06	PE	OMEGA-3-TRIGLYCERIDES INCL. OTHER ESTERS AND ACIDS	8.47473	FALSE	21.3625
PE(18:0_18:1)	C10BA02	PE	SIMVASTATIN AND EZETIMIBE	-2.39524	FALSE	21.3625
PE(18:0_18:1)	D	PE	DERMATOLOGICALS	12.463	FALSE	21.3625
PE(18:0_18:1)	D07A	PE	CORTICOSTEROIDS, PLAIN	0.753117	FALSE	21.3625
PE(18:0_18:1)	G03	PE	SEX HORMONES AND MODULATORS OF THE GENITAL SYSTEM	0.0249397	FALSE	21.3625
PE(18:0_18:1)	G03BA	PE	3-OXOANDROSTEN (4) DERIVATIVES	-0.283204	FALSE	21.3625
PE(18:0_18:1)	G03C	PE	ESTROGENS	9.76378	FALSE	21.3625
PE(18:0_18:1)	G03CA	PE	NATURAL AND SEMISYNTHETIC ESTROGENS, PLAIN	-1.42972	FALSE	21.3625
PE(18:0_18:1)	G03DA	PE	PREGNEN (4) DERIVATIVES	-1.16813	FALSE	21.3625
PE(18:0_18:1)	G04BD	PE	DRUGS FOR URINARY FREQUENCY AND INCONTINENCE	1.68981	FALSE	21.3625
PE(18:0_18:1)	G04BE	PE	DRUGS USED IN ERECTILE DYSFUNCTION	-1.21913	FALSE	21.3625
PE(18:0_18:1)	G04CA	PE	ALPHA-ADRENORECEPTOR ANTAGONISTS	8.78991	FALSE	21.3625
PE(18:0_18:1)	G04CB	PE	TESTOSTERONE-5-ALPHA REDUCTASE INHIBITORS	0.264818	FALSE	21.3625
PE(18:0_18:1)	G04CX02	PE	SABALIS SERRULATAE FRUCTUS	0.208939	FALSE	21.3625
PE(18:0_18:1)	H	PE	SYSTEMIC HORMONAL PREPARATIONS, EXCL. SEX HORMONES AND INSULINS	-0.580839	FALSE	21.3625
PE(18:0_18:1)	H03AA	PE	THYROID HORMONES	-0.754455	FALSE	21.3625
PE(18:0_18:1)	J01	PE	ANTIBACTERIALS FOR SYSTEMIC USE	2.15705	FALSE	21.3625
PE(18:0_18:1)	L	PE	ANTINEOPLASTIC AND IMMUNOMODULATING AGENTS	-0.711224	FALSE	21.3625
PE(18:0_18:1)	M	PE	MUSCULO-SKELETAL SYSTEM	0.125204	FALSE	21.3625
PE(18:0_18:1)	M01AB	PE	ACETIC ACID DERIVATIVES AND RELATED SUBSTANCES	0.215357	FALSE	21.3625
PE(18:0_18:1)	M01AC	PE	OXICAMS	-0.545461	FALSE	21.3625
PE(18:0_18:1)	M01AE	PE	PROPIONIC ACID DERIVATIVES	0.102129	FALSE	21.3625
PE(18:0_18:1)	M01AE01	PE	IBUPROFEN	-1.47605	FALSE	21.3625
PE(18:0_18:1)	M01AH	PE	COXIBS	-0.215456	FALSE	21.3625
PE(18:0_18:1)	M01AX	PE	OTHER ANTIINFLAMMATORY AND ANTIRHEUMATIC AGENTS, NON-STEROIDS	0.579088	FALSE	21.3625
PE(18:0_18:1)	M04A	PE	ANTIGOUT PREPARATIONS	0.406763	FALSE	21.3625
PE(18:0_18:1)	M05BA	PE	BISPHOSPHONATES	4.88361	FALSE	21.3625
PE(18:0_18:1)	N	PE	NERVOUS SYSTEM	0.364631	FALSE	21.3625
PE(18:0_18:1)	N02	PE	ANALGESICS	-0.18617	FALSE	21.3625
PE(18:0_18:1)	N02BA	PE	SALICYLIC ACID AND DERIVATIVES	1.60177	FALSE	21.3625
PE(18:0_18:1)	N02BE	PE	ANILIDES	-0.0375645	FALSE	21.3625
PE(18:0_18:1)	N03AX	PE	OTHER ANTIEPILEPTICS	0.877099	FALSE	21.3625
PE(18:0_18:1)	N05BA	PE	BENZODIAZEPINE DERIVATIVES	2.01474	FALSE	21.3625
PE(18:0_18:1)	N05CF	PE	BENZODIAZEPINE RELATED DRUGS	-0.302982	FALSE	21.3625
PE(18:0_18:1)	N05CH	PE	MELATONIN RECEPTOR AGONISTS	6.73851	FALSE	21.3625
PE(18:0_18:1)	N06	PE	PSYCHOANALEPTICS	0.00970809	FALSE	21.3625
PE(18:0_18:1)	N06AB	PE	SELECTIVE SEROTONIN REUPTAKE INHIBITORS	-0.0819998	FALSE	21.3625
PE(18:0_18:1)	N06AX	PE	OTHER ANTIDEPRESSANTS	0.0941457	FALSE	21.3625
PE(18:0_18:1)	R	PE	RESPIRATORY SYSTEM	-0.560017	FALSE	21.3625
PE(18:0_18:1)	R01	PE	NASAL PREPARATIONS	2.41886	FALSE	21.3625
PE(18:0_18:1)	R01AD	PE	CORTICOSTEROIDS	2.46096	FALSE	21.3625
PE(18:0_18:1)	R03A	PE	ADRENERGICS, INHALANTS	1.79405	FALSE	21.3625
PE(18:0_18:1)	R03CC	PE	SELECTIVE BETA-2-ADRENORECEPTOR AGONISTS	-0.82966	FALSE	21.3625
PE(18:0_18:1)	R03DC	PE	LEUKOTRIENE RECEPTOR ANTAGONISTS	0.405338	FALSE	21.3625
PE(18:0_18:1)	R06A	PE	ANTIHISTAMINES FOR SYSTEMIC USE	3.4405	FALSE	21.3625
PE(18:0_18:1)	R06AE	PE	PIPERAZINE DERIVATIVES	-1.11027	FALSE	21.3625
PE(18:0_18:1)	R06AX	PE	OTHER ANTIHISTAMINES FOR SYSTEMIC USE	0.670684	FALSE	21.3625
PE(18:0_18:1)	S01	PE	OPHTHALMOLOGICALS	-0.348864	FALSE	21.3625
PE(18:0_18:1)	S01ED	PE	BETA BLOCKING AGENTS	6.00604	FALSE	21.3625
PE(18:0_18:1)	S01EE	PE	PROSTAGLANDIN ANALOGUES	1.26865	FALSE	21.3625
PE(18:0_18:1)	S01XA	PE	OTHER OPHTHALMOLOGICALS	-0.447281	FALSE	21.3625
PE(18:0_18:2)	A	PE	ALIMENTARY TRACT AND METABOLISM	2.47346	FALSE	21.3625
PE(18:0_18:2)	A02BA	PE	H2-RECEPTOR ANTAGONISTS	-0.745096	FALSE	21.3625
PE(18:0_18:2)	A02BC	PE	PROTON PUMP INHIBITORS	0.363244	FALSE	21.3625
PE(18:0_18:2)	A06A	PE	DRUGS FOR CONSTIPATION	-1.53784	FALSE	21.3625
PE(18:0_18:2)	A06AA	PE	SOFTENERS, EMOLLIENTS	-0.18414	FALSE	21.3625
PE(18:0_18:2)	A06AC	PE	BULK-FORMING LAXATIVES	-0.181774	FALSE	21.3625
PE(18:0_18:2)	A06AC01	PE	ISPAGHULA (PSYLLA SEEDS)	4.16746	FALSE	21.3625
PE(18:0_18:2)	A07	PE	ANTIDIARRHEALS, INTESTINAL ANTIINFLAMMATORY/ANTIINFECTIVE AGENTS	-0.296583	FALSE	21.3625
PE(18:0_18:2)	A10	PE	DRUGS USED IN DIABETES	-0.162684	FALSE	21.3625
PE(18:0_18:2)	A10BA	PE	BIGUANIDES	8.03631	FALSE	21.3625
PE(18:0_18:2)	A10BB	PE	SULFONYLUREAS	0.470795	FALSE	21.3625
PE(18:0_18:2)	A11	PE	VITAMINS	0.0134333	FALSE	21.3625
PE(18:0_18:2)	A11B	PE	MULTIVITAMINS, PLAIN	0.409855	FALSE	21.3625
PE(18:0_18:2)	A11G	PE	ASCORBIC ACID (VITAMIN C), INCL. COMBINATIONS	7.14764	FALSE	21.3625
PE(18:0_18:2)	A12	PE	MINERALS	0.797179	FALSE	21.3625
PE(18:0_18:2)	A12BA	PE	POTASSIUM	-0.0996859	FALSE	21.3625
PE(18:0_18:2)	A12CB	PE	ZINC	0.0936589	FALSE	21.3625
PE(18:0_18:2)	A12CE	PE	SELENIUM	0.158488	FALSE	21.3625
PE(18:0_18:2)	B01AA	PE	VITAMIN K ANTAGONISTS	10.579	FALSE	21.3625
PE(18:0_18:2)	B01AC	PE	PLATELET AGGREGATION INHIBITORS EXCL. HEPARIN	0.215033	FALSE	21.3625
PE(18:0_18:2)	B03A	PE	IRON PREPARATIONS	-1.4057	FALSE	21.3625
PE(18:0_18:2)	B03BA	PE	VITAMIN B12 (CYANOCOBALAMIN AND ANALOGUES)	-0.223943	FALSE	21.3625
PE(18:0_18:2)	B03BB	PE	FOLIC ACID AND DERIVATIVES	1.11942	FALSE	21.3625
PE(18:0_18:2)	C	PE	CARDIOVASCULAR SYSTEM	-1.15138	FALSE	21.3625
PE(18:0_18:2)	C01	PE	CARDIAC THERAPY	5.63665	FALSE	21.3625
PE(18:0_18:2)	C01DA	PE	ORGANIC NITRATES	2.52617	FALSE	21.3625
PE(18:0_18:2)	C01EB	PE	OTHER CARDIAC PREPARATIONS	0.799466	FALSE	21.3625
PE(18:0_18:2)	C02	PE	ANTIHYPERTENSIVES	-0.81135	FALSE	21.3625
PE(18:0_18:2)	C03	PE	DIURETICS	1.35858	FALSE	21.3625
PE(18:0_18:2)	C03AA	PE	THIAZIDES, PLAIN	-0.8062	FALSE	21.3625
PE(18:0_18:2)	C03CA	PE	SULFONAMIDES, PLAIN	0.311687	FALSE	21.3625
PE(18:0_18:2)	C03EA	PE	LOW-CEILING DIURETICS AND POTASSIUM-SPARING AGENTS	0.763343	FALSE	21.3625
PE(18:0_18:2)	C07A	PE	BETA BLOCKING AGENTS	0.156107	FALSE	21.3625
PE(18:0_18:2)	C07AB	PE	BETA BLOCKING AGENTS, SELECTIVE	12.5172	FALSE	21.3625
PE(18:0_18:2)	C08CA	PE	DIHYDROPYRIDINE DERIVATIVES	0.912989	FALSE	21.3625
PE(18:0_18:2)	C08D	PE	SELECTIVE CALCIUM CHANNEL BLOCKERS WITH DIRECT CARDIAC EFFECTS	-1.18376	FALSE	21.3625
PE(18:0_18:2)	C09AA	PE	ACE INHIBITORS, PLAIN	0.730977	FALSE	21.3625
PE(18:0_18:2)	C09B	PE	ACE INHIBITORS, COMBINATIONS	0.0886874	FALSE	21.3625
PE(18:0_18:2)	C09CA	PE	ANGIOTENSIN II RECEPTOR BLOCKERS (ARBS), PLAIN	0.500222	FALSE	21.3625
PE(18:0_18:2)	C10AA	PE	HMG COA REDUCTASE INHIBITORS	8.27017	FALSE	21.3625
PE(18:0_18:2)	C10AB	PE	FIBRATES	9.86136	FALSE	21.3625
PE(18:0_18:2)	C10AD	PE	NICOTINIC ACID AND DERIVATIVES	0.554463	FALSE	21.3625
PE(18:0_18:2)	C10AX	PE	OTHER LIPID MODIFYING AGENTS	12.3435	FALSE	21.3625
PE(18:0_18:2)	C10AX06	PE	OMEGA-3-TRIGLYCERIDES INCL. OTHER ESTERS AND ACIDS	1.46624	FALSE	21.3625
PE(18:0_18:2)	C10BA02	PE	SIMVASTATIN AND EZETIMIBE	3.07464	FALSE	21.3625
PE(18:0_18:2)	D	PE	DERMATOLOGICALS	9.64941	FALSE	21.3625
PE(18:0_18:2)	D07A	PE	CORTICOSTEROIDS, PLAIN	0.906683	FALSE	21.3625
PE(18:0_18:2)	G03	PE	SEX HORMONES AND MODULATORS OF THE GENITAL SYSTEM	-1.13029	FALSE	21.3625
PE(18:0_18:2)	G03BA	PE	3-OXOANDROSTEN (4) DERIVATIVES	0.203799	FALSE	21.3625
PE(18:0_18:2)	G03C	PE	ESTROGENS	8.41194	FALSE	21.3625
PE(18:0_18:2)	G03CA	PE	NATURAL AND SEMISYNTHETIC ESTROGENS, PLAIN	-0.298629	FALSE	21.3625
PE(18:0_18:2)	G03DA	PE	PREGNEN (4) DERIVATIVES	-1.41016	FALSE	21.3625
PE(18:0_18:2)	G04BD	PE	DRUGS FOR URINARY FREQUENCY AND INCONTINENCE	-0.48873	FALSE	21.3625
PE(18:0_18:2)	G04BE	PE	DRUGS USED IN ERECTILE DYSFUNCTION	1.63532	FALSE	21.3625
PE(18:0_18:2)	G04CA	PE	ALPHA-ADRENORECEPTOR ANTAGONISTS	12.0783	FALSE	21.3625
PE(18:0_18:2)	G04CB	PE	TESTOSTERONE-5-ALPHA REDUCTASE INHIBITORS	6.61184	FALSE	21.3625
PE(18:0_18:2)	G04CX02	PE	SABALIS SERRULATAE FRUCTUS	-0.174379	FALSE	21.3625
PE(18:0_18:2)	H	PE	SYSTEMIC HORMONAL PREPARATIONS, EXCL. SEX HORMONES AND INSULINS	0.677891	FALSE	21.3625
PE(18:0_18:2)	H03AA	PE	THYROID HORMONES	1.96684	FALSE	21.3625
PE(18:0_18:2)	J01	PE	ANTIBACTERIALS FOR SYSTEMIC USE	0.266785	FALSE	21.3625
PE(18:0_18:2)	L	PE	ANTINEOPLASTIC AND IMMUNOMODULATING AGENTS	0.833989	FALSE	21.3625
PE(18:0_18:2)	M	PE	MUSCULO-SKELETAL SYSTEM	-0.485178	FALSE	21.3625
PE(18:0_18:2)	M01AB	PE	ACETIC ACID DERIVATIVES AND RELATED SUBSTANCES	0.0165661	FALSE	21.3625
PE(18:0_18:2)	M01AC	PE	OXICAMS	0.627724	FALSE	21.3625
PE(18:0_18:2)	M01AE	PE	PROPIONIC ACID DERIVATIVES	1.01077	FALSE	21.3625
PE(18:0_18:2)	M01AE01	PE	IBUPROFEN	-0.815302	FALSE	21.3625
PE(18:0_18:2)	M01AH	PE	COXIBS	1.57991	FALSE	21.3625
PE(18:0_18:2)	M01AX	PE	OTHER ANTIINFLAMMATORY AND ANTIRHEUMATIC AGENTS, NON-STEROIDS	2.09245	FALSE	21.3625
PE(18:0_18:2)	M04A	PE	ANTIGOUT PREPARATIONS	-1.2919	FALSE	21.3625
PE(18:0_18:2)	M05BA	PE	BISPHOSPHONATES	10.2598	FALSE	21.3625
PE(18:0_18:2)	N	PE	NERVOUS SYSTEM	-0.123101	FALSE	21.3625
PE(18:0_18:2)	N02	PE	ANALGESICS	-0.385528	FALSE	21.3625
PE(18:0_18:2)	N02BA	PE	SALICYLIC ACID AND DERIVATIVES	10.9001	FALSE	21.3625
PE(18:0_18:2)	N02BE	PE	ANILIDES	1.67945	FALSE	21.3625
PE(18:0_18:2)	N03AX	PE	OTHER ANTIEPILEPTICS	1.02134	FALSE	21.3625
PE(18:0_18:2)	N05BA	PE	BENZODIAZEPINE DERIVATIVES	0.55233	FALSE	21.3625
PE(18:0_18:2)	N05CF	PE	BENZODIAZEPINE RELATED DRUGS	0.0786273	FALSE	21.3625
PE(18:0_18:2)	N05CH	PE	MELATONIN RECEPTOR AGONISTS	1.8287	FALSE	21.3625
PE(18:0_18:2)	N06	PE	PSYCHOANALEPTICS	-0.0126668	FALSE	21.3625
PE(18:0_18:2)	N06AB	PE	SELECTIVE SEROTONIN REUPTAKE INHIBITORS	1.63032	FALSE	21.3625
PE(18:0_18:2)	N06AX	PE	OTHER ANTIDEPRESSANTS	0.806242	FALSE	21.3625
PE(18:0_18:2)	R	PE	RESPIRATORY SYSTEM	-0.672468	FALSE	21.3625
PE(18:0_18:2)	R01	PE	NASAL PREPARATIONS	1.93036	FALSE	21.3625
PE(18:0_18:2)	R01AD	PE	CORTICOSTEROIDS	0.810565	FALSE	21.3625
PE(18:0_18:2)	R03A	PE	ADRENERGICS, INHALANTS	1.14556	FALSE	21.3625
PE(18:0_18:2)	R03CC	PE	SELECTIVE BETA-2-ADRENORECEPTOR AGONISTS	0.581416	FALSE	21.3625
PE(18:0_18:2)	R03DC	PE	LEUKOTRIENE RECEPTOR ANTAGONISTS	1.07508	FALSE	21.3625
PE(18:0_18:2)	R06A	PE	ANTIHISTAMINES FOR SYSTEMIC USE	5.43226	FALSE	21.3625
PE(18:0_18:2)	R06AE	PE	PIPERAZINE DERIVATIVES	-0.0161307	FALSE	21.3625
PE(18:0_18:2)	R06AX	PE	OTHER ANTIHISTAMINES FOR SYSTEMIC USE	0.365764	FALSE	21.3625
PE(18:0_18:2)	S01	PE	OPHTHALMOLOGICALS	-0.579757	FALSE	21.3625
PE(18:0_18:2)	S01ED	PE	BETA BLOCKING AGENTS	0.94709	FALSE	21.3625
PE(18:0_18:2)	S01EE	PE	PROSTAGLANDIN ANALOGUES	0.144152	FALSE	21.3625
PE(18:0_18:2)	S01XA	PE	OTHER OPHTHALMOLOGICALS	-0.706566	FALSE	21.3625
PE(18:0_20:3) (a)	A	PE	ALIMENTARY TRACT AND METABOLISM	2.50088	FALSE	21.3625
PE(18:0_20:3) (a)	A02BA	PE	H2-RECEPTOR ANTAGONISTS	-0.725818	FALSE	21.3625
PE(18:0_20:3) (a)	A02BC	PE	PROTON PUMP INHIBITORS	0.121586	FALSE	21.3625
PE(18:0_20:3) (a)	A06A	PE	DRUGS FOR CONSTIPATION	-0.268363	FALSE	21.3625
PE(18:0_20:3) (a)	A06AA	PE	SOFTENERS, EMOLLIENTS	-0.0099636	FALSE	21.3625
PE(18:0_20:3) (a)	A06AC	PE	BULK-FORMING LAXATIVES	-0.528051	FALSE	21.3625
PE(18:0_20:3) (a)	A06AC01	PE	ISPAGHULA (PSYLLA SEEDS)	1.12956	FALSE	21.3625
PE(18:0_20:3) (a)	A07	PE	ANTIDIARRHEALS, INTESTINAL ANTIINFLAMMATORY/ANTIINFECTIVE AGENTS	1.40361	FALSE	21.3625
PE(18:0_20:3) (a)	A10	PE	DRUGS USED IN DIABETES	1.25181	FALSE	21.3625
PE(18:0_20:3) (a)	A10BA	PE	BIGUANIDES	7.05562	FALSE	21.3625
PE(18:0_20:3) (a)	A10BB	PE	SULFONYLUREAS	0.399167	FALSE	21.3625
PE(18:0_20:3) (a)	A11	PE	VITAMINS	-0.317445	FALSE	21.3625
PE(18:0_20:3) (a)	A11B	PE	MULTIVITAMINS, PLAIN	0.640005	FALSE	21.3625
PE(18:0_20:3) (a)	A11G	PE	ASCORBIC ACID (VITAMIN C), INCL. COMBINATIONS	2.86841	FALSE	21.3625
PE(18:0_20:3) (a)	A12	PE	MINERALS	0.895465	FALSE	21.3625
PE(18:0_20:3) (a)	A12BA	PE	POTASSIUM	0.346422	FALSE	21.3625
PE(18:0_20:3) (a)	A12CB	PE	ZINC	0.639442	FALSE	21.3625
PE(18:0_20:3) (a)	A12CE	PE	SELENIUM	-0.20566	FALSE	21.3625
PE(18:0_20:3) (a)	B01AA	PE	VITAMIN K ANTAGONISTS	8.46783	FALSE	21.3625
PE(18:0_20:3) (a)	B01AC	PE	PLATELET AGGREGATION INHIBITORS EXCL. HEPARIN	-0.661656	FALSE	21.3625
PE(18:0_20:3) (a)	B03A	PE	IRON PREPARATIONS	0.281525	FALSE	21.3625
PE(18:0_20:3) (a)	B03BA	PE	VITAMIN B12 (CYANOCOBALAMIN AND ANALOGUES)	-0.798915	FALSE	21.3625
PE(18:0_20:3) (a)	B03BB	PE	FOLIC ACID AND DERIVATIVES	0.607196	FALSE	21.3625
PE(18:0_20:3) (a)	C	PE	CARDIOVASCULAR SYSTEM	-2.11129	FALSE	21.3625
PE(18:0_20:3) (a)	C01	PE	CARDIAC THERAPY	7.42122	FALSE	21.3625
PE(18:0_20:3) (a)	C01DA	PE	ORGANIC NITRATES	-0.479426	FALSE	21.3625
PE(18:0_20:3) (a)	C01EB	PE	OTHER CARDIAC PREPARATIONS	-0.175685	FALSE	21.3625
PE(18:0_20:3) (a)	C02	PE	ANTIHYPERTENSIVES	-0.951593	FALSE	21.3625
PE(18:0_20:3) (a)	C03	PE	DIURETICS	0.822055	FALSE	21.3625
PE(18:0_20:3) (a)	C03AA	PE	THIAZIDES, PLAIN	2.84697	FALSE	21.3625
PE(18:0_20:3) (a)	C03CA	PE	SULFONAMIDES, PLAIN	0.373141	FALSE	21.3625
PE(18:0_20:3) (a)	C03EA	PE	LOW-CEILING DIURETICS AND POTASSIUM-SPARING AGENTS	0.601621	FALSE	21.3625
PE(18:0_20:3) (a)	C07A	PE	BETA BLOCKING AGENTS	0.717856	FALSE	21.3625
PE(18:0_20:3) (a)	C07AB	PE	BETA BLOCKING AGENTS, SELECTIVE	18.2892	FALSE	21.3625
PE(18:0_20:3) (a)	C08CA	PE	DIHYDROPYRIDINE DERIVATIVES	-0.499241	FALSE	21.3625
PE(18:0_20:3) (a)	C08D	PE	SELECTIVE CALCIUM CHANNEL BLOCKERS WITH DIRECT CARDIAC EFFECTS	-0.980104	FALSE	21.3625
PE(18:0_20:3) (a)	C09AA	PE	ACE INHIBITORS, PLAIN	0.367278	FALSE	21.3625
PE(18:0_20:3) (a)	C09B	PE	ACE INHIBITORS, COMBINATIONS	14.0398	FALSE	21.3625
PE(18:0_20:3) (a)	C09CA	PE	ANGIOTENSIN II RECEPTOR BLOCKERS (ARBS), PLAIN	1.46192	FALSE	21.3625
PE(18:0_20:3) (a)	C10AA	PE	HMG COA REDUCTASE INHIBITORS	15.8108	FALSE	21.3625
PE(18:0_20:3) (a)	C10AB	PE	FIBRATES	13.6327	FALSE	21.3625
PE(18:0_20:3) (a)	C10AD	PE	NICOTINIC ACID AND DERIVATIVES	0.302273	FALSE	21.3625
PE(18:0_20:3) (a)	C10AX	PE	OTHER LIPID MODIFYING AGENTS	2.01058	FALSE	21.3625
PE(18:0_20:3) (a)	C10AX06	PE	OMEGA-3-TRIGLYCERIDES INCL. OTHER ESTERS AND ACIDS	1.69294	FALSE	21.3625
PE(18:0_20:3) (a)	C10BA02	PE	SIMVASTATIN AND EZETIMIBE	-1.43364	FALSE	21.3625
PE(18:0_20:3) (a)	D	PE	DERMATOLOGICALS	2.08269	FALSE	21.3625
PE(18:0_20:3) (a)	D07A	PE	CORTICOSTEROIDS, PLAIN	-0.448706	FALSE	21.3625
PE(18:0_20:3) (a)	G03	PE	SEX HORMONES AND MODULATORS OF THE GENITAL SYSTEM	0.267526	FALSE	21.3625
PE(18:0_20:3) (a)	G03BA	PE	3-OXOANDROSTEN (4) DERIVATIVES	-1.53036	FALSE	21.3625
PE(18:0_20:3) (a)	G03C	PE	ESTROGENS	14.2091	FALSE	21.3625
PE(18:0_20:3) (a)	G03CA	PE	NATURAL AND SEMISYNTHETIC ESTROGENS, PLAIN	0.830944	FALSE	21.3625
PE(18:0_20:3) (a)	G03DA	PE	PREGNEN (4) DERIVATIVES	-1.32189	FALSE	21.3625
PE(18:0_20:3) (a)	G04BD	PE	DRUGS FOR URINARY FREQUENCY AND INCONTINENCE	2.19638	FALSE	21.3625
PE(18:0_20:3) (a)	G04BE	PE	DRUGS USED IN ERECTILE DYSFUNCTION	0.581618	FALSE	21.3625
PE(18:0_20:3) (a)	G04CA	PE	ALPHA-ADRENORECEPTOR ANTAGONISTS	22.2949	TRUE	21.3625
PE(18:0_20:3) (a)	G04CB	PE	TESTOSTERONE-5-ALPHA REDUCTASE INHIBITORS	8.51081	FALSE	21.3625
PE(18:0_20:3) (a)	G04CX02	PE	SABALIS SERRULATAE FRUCTUS	-2.01107	FALSE	21.3625
PE(18:0_20:3) (a)	H	PE	SYSTEMIC HORMONAL PREPARATIONS, EXCL. SEX HORMONES AND INSULINS	1.21154	FALSE	21.3625
PE(18:0_20:3) (a)	H03AA	PE	THYROID HORMONES	6.22447	FALSE	21.3625
PE(18:0_20:3) (a)	J01	PE	ANTIBACTERIALS FOR SYSTEMIC USE	-0.779331	FALSE	21.3625
PE(18:0_20:3) (a)	L	PE	ANTINEOPLASTIC AND IMMUNOMODULATING AGENTS	1.95801	FALSE	21.3625
PE(18:0_20:3) (a)	M	PE	MUSCULO-SKELETAL SYSTEM	-0.562566	FALSE	21.3625
PE(18:0_20:3) (a)	M01AB	PE	ACETIC ACID DERIVATIVES AND RELATED SUBSTANCES	4.80746	FALSE	21.3625
PE(18:0_20:3) (a)	M01AC	PE	OXICAMS	0.496861	FALSE	21.3625
PE(18:0_20:3) (a)	M01AE	PE	PROPIONIC ACID DERIVATIVES	-0.966342	FALSE	21.3625
PE(18:0_20:3) (a)	M01AE01	PE	IBUPROFEN	-1.19078	FALSE	21.3625
PE(18:0_20:3) (a)	M01AH	PE	COXIBS	0.0590055	FALSE	21.3625
PE(18:0_20:3) (a)	M01AX	PE	OTHER ANTIINFLAMMATORY AND ANTIRHEUMATIC AGENTS, NON-STEROIDS	1.02958	FALSE	21.3625
PE(18:0_20:3) (a)	M04A	PE	ANTIGOUT PREPARATIONS	-0.483629	FALSE	21.3625
PE(18:0_20:3) (a)	M05BA	PE	BISPHOSPHONATES	16.5226	FALSE	21.3625
PE(18:0_20:3) (a)	N	PE	NERVOUS SYSTEM	-0.58917	FALSE	21.3625
PE(18:0_20:3) (a)	N02	PE	ANALGESICS	0.538518	FALSE	21.3625
PE(18:0_20:3) (a)	N02BA	PE	SALICYLIC ACID AND DERIVATIVES	2.11049	FALSE	21.3625
PE(18:0_20:3) (a)	N02BE	PE	ANILIDES	0.993818	FALSE	21.3625
PE(18:0_20:3) (a)	N03AX	PE	OTHER ANTIEPILEPTICS	-0.287497	FALSE	21.3625
PE(18:0_20:3) (a)	N05BA	PE	BENZODIAZEPINE DERIVATIVES	0.0574861	FALSE	21.3625
PE(18:0_20:3) (a)	N05CF	PE	BENZODIAZEPINE RELATED DRUGS	0.701525	FALSE	21.3625
PE(18:0_20:3) (a)	N05CH	PE	MELATONIN RECEPTOR AGONISTS	0.525802	FALSE	21.3625
PE(18:0_20:3) (a)	N06	PE	PSYCHOANALEPTICS	0.559199	FALSE	21.3625
PE(18:0_20:3) (a)	N06AB	PE	SELECTIVE SEROTONIN REUPTAKE INHIBITORS	2.49534	FALSE	21.3625
PE(18:0_20:3) (a)	N06AX	PE	OTHER ANTIDEPRESSANTS	0.457991	FALSE	21.3625
PE(18:0_20:3) (a)	R	PE	RESPIRATORY SYSTEM	-0.0490105	FALSE	21.3625
PE(18:0_20:3) (a)	R01	PE	NASAL PREPARATIONS	0.363744	FALSE	21.3625
PE(18:0_20:3) (a)	R01AD	PE	CORTICOSTEROIDS	3.27087	FALSE	21.3625
PE(18:0_20:3) (a)	R03A	PE	ADRENERGICS, INHALANTS	1.30029	FALSE	21.3625
PE(18:0_20:3) (a)	R03CC	PE	SELECTIVE BETA-2-ADRENORECEPTOR AGONISTS	1.12671	FALSE	21.3625
PE(18:0_20:3) (a)	R03DC	PE	LEUKOTRIENE RECEPTOR ANTAGONISTS	0.182909	FALSE	21.3625
PE(18:0_20:3) (a)	R06A	PE	ANTIHISTAMINES FOR SYSTEMIC USE	5.65027	FALSE	21.3625
PE(18:0_20:3) (a)	R06AE	PE	PIPERAZINE DERIVATIVES	-0.0368555	FALSE	21.3625
PE(18:0_20:3) (a)	R06AX	PE	OTHER ANTIHISTAMINES FOR SYSTEMIC USE	1.40655	FALSE	21.3625
PE(18:0_20:3) (a)	S01	PE	OPHTHALMOLOGICALS	-0.250587	FALSE	21.3625
PE(18:0_20:3) (a)	S01ED	PE	BETA BLOCKING AGENTS	-0.208023	FALSE	21.3625
PE(18:0_20:3) (a)	S01EE	PE	PROSTAGLANDIN ANALOGUES	1.03348	FALSE	21.3625
PE(18:0_20:3) (a)	S01XA	PE	OTHER OPHTHALMOLOGICALS	-0.931884	FALSE	21.3625
PE(18:0_20:3) (b)	A	PE	ALIMENTARY TRACT AND METABOLISM	2.8895	FALSE	21.3625
PE(18:0_20:3) (b)	A02BA	PE	H2-RECEPTOR ANTAGONISTS	0.462771	FALSE	21.3625
PE(18:0_20:3) (b)	A02BC	PE	PROTON PUMP INHIBITORS	1.11689	FALSE	21.3625
PE(18:0_20:3) (b)	A06A	PE	DRUGS FOR CONSTIPATION	0.0144597	FALSE	21.3625
PE(18:0_20:3) (b)	A06AA	PE	SOFTENERS, EMOLLIENTS	0.657159	FALSE	21.3625
PE(18:0_20:3) (b)	A06AC	PE	BULK-FORMING LAXATIVES	0.657466	FALSE	21.3625
PE(18:0_20:3) (b)	A06AC01	PE	ISPAGHULA (PSYLLA SEEDS)	2.7745	FALSE	21.3625
PE(18:0_20:3) (b)	A07	PE	ANTIDIARRHEALS, INTESTINAL ANTIINFLAMMATORY/ANTIINFECTIVE AGENTS	-0.194805	FALSE	21.3625
PE(18:0_20:3) (b)	A10	PE	DRUGS USED IN DIABETES	-0.0814673	FALSE	21.3625
PE(18:0_20:3) (b)	A10BA	PE	BIGUANIDES	1.64772	FALSE	21.3625
PE(18:0_20:3) (b)	A10BB	PE	SULFONYLUREAS	0.530353	FALSE	21.3625
PE(18:0_20:3) (b)	A11	PE	VITAMINS	-0.171432	FALSE	21.3625
PE(18:0_20:3) (b)	A11B	PE	MULTIVITAMINS, PLAIN	-0.457404	FALSE	21.3625
PE(18:0_20:3) (b)	A11G	PE	ASCORBIC ACID (VITAMIN C), INCL. COMBINATIONS	0.341604	FALSE	21.3625
PE(18:0_20:3) (b)	A12	PE	MINERALS	-0.773339	FALSE	21.3625
PE(18:0_20:3) (b)	A12BA	PE	POTASSIUM	-0.529988	FALSE	21.3625
PE(18:0_20:3) (b)	A12CB	PE	ZINC	0.668792	FALSE	21.3625
PE(18:0_20:3) (b)	A12CE	PE	SELENIUM	-1.52355	FALSE	21.3625
PE(18:0_20:3) (b)	B01AA	PE	VITAMIN K ANTAGONISTS	2.76154	FALSE	21.3625
PE(18:0_20:3) (b)	B01AC	PE	PLATELET AGGREGATION INHIBITORS EXCL. HEPARIN	-0.391306	FALSE	21.3625
PE(18:0_20:3) (b)	B03A	PE	IRON PREPARATIONS	1.01382	FALSE	21.3625
PE(18:0_20:3) (b)	B03BA	PE	VITAMIN B12 (CYANOCOBALAMIN AND ANALOGUES)	-0.306077	FALSE	21.3625
PE(18:0_20:3) (b)	B03BB	PE	FOLIC ACID AND DERIVATIVES	0.308777	FALSE	21.3625
PE(18:0_20:3) (b)	C	PE	CARDIOVASCULAR SYSTEM	-0.437771	FALSE	21.3625
PE(18:0_20:3) (b)	C01	PE	CARDIAC THERAPY	9.45992	FALSE	21.3625
PE(18:0_20:3) (b)	C01DA	PE	ORGANIC NITRATES	-0.245198	FALSE	21.3625
PE(18:0_20:3) (b)	C01EB	PE	OTHER CARDIAC PREPARATIONS	-1.50308	FALSE	21.3625
PE(18:0_20:3) (b)	C02	PE	ANTIHYPERTENSIVES	0.420426	FALSE	21.3625
PE(18:0_20:3) (b)	C03	PE	DIURETICS	1.47539	FALSE	21.3625
PE(18:0_20:3) (b)	C03AA	PE	THIAZIDES, PLAIN	2.0222	FALSE	21.3625
PE(18:0_20:3) (b)	C03CA	PE	SULFONAMIDES, PLAIN	1.19697	FALSE	21.3625
PE(18:0_20:3) (b)	C03EA	PE	LOW-CEILING DIURETICS AND POTASSIUM-SPARING AGENTS	0.934656	FALSE	21.3625
PE(18:0_20:3) (b)	C07A	PE	BETA BLOCKING AGENTS	-0.0149302	FALSE	21.3625
PE(18:0_20:3) (b)	C07AB	PE	BETA BLOCKING AGENTS, SELECTIVE	14.0545	FALSE	21.3625
PE(18:0_20:3) (b)	C08CA	PE	DIHYDROPYRIDINE DERIVATIVES	0.551335	FALSE	21.3625
PE(18:0_20:3) (b)	C08D	PE	SELECTIVE CALCIUM CHANNEL BLOCKERS WITH DIRECT CARDIAC EFFECTS	-0.318998	FALSE	21.3625
PE(18:0_20:3) (b)	C09AA	PE	ACE INHIBITORS, PLAIN	0.242628	FALSE	21.3625
PE(18:0_20:3) (b)	C09B	PE	ACE INHIBITORS, COMBINATIONS	8.161	FALSE	21.3625
PE(18:0_20:3) (b)	C09CA	PE	ANGIOTENSIN II RECEPTOR BLOCKERS (ARBS), PLAIN	1.04008	FALSE	21.3625
PE(18:0_20:3) (b)	C10AA	PE	HMG COA REDUCTASE INHIBITORS	2.1221	FALSE	21.3625
PE(18:0_20:3) (b)	C10AB	PE	FIBRATES	21.6171	TRUE	21.3625
PE(18:0_20:3) (b)	C10AD	PE	NICOTINIC ACID AND DERIVATIVES	2.36027	FALSE	21.3625
PE(18:0_20:3) (b)	C10AX	PE	OTHER LIPID MODIFYING AGENTS	-1.32906	FALSE	21.3625
PE(18:0_20:3) (b)	C10AX06	PE	OMEGA-3-TRIGLYCERIDES INCL. OTHER ESTERS AND ACIDS	16.3941	FALSE	21.3625
PE(18:0_20:3) (b)	C10BA02	PE	SIMVASTATIN AND EZETIMIBE	0.256253	FALSE	21.3625
PE(18:0_20:3) (b)	D	PE	DERMATOLOGICALS	10.2181	FALSE	21.3625
PE(18:0_20:3) (b)	D07A	PE	CORTICOSTEROIDS, PLAIN	-0.692087	FALSE	21.3625
PE(18:0_20:3) (b)	G03	PE	SEX HORMONES AND MODULATORS OF THE GENITAL SYSTEM	0.0262747	FALSE	21.3625
PE(18:0_20:3) (b)	G03BA	PE	3-OXOANDROSTEN (4) DERIVATIVES	1.62127	FALSE	21.3625
PE(18:0_20:3) (b)	G03C	PE	ESTROGENS	12.2922	FALSE	21.3625
PE(18:0_20:3) (b)	G03CA	PE	NATURAL AND SEMISYNTHETIC ESTROGENS, PLAIN	0.993506	FALSE	21.3625
PE(18:0_20:3) (b)	G03DA	PE	PREGNEN (4) DERIVATIVES	-2.30558	FALSE	21.3625
PE(18:0_20:3) (b)	G04BD	PE	DRUGS FOR URINARY FREQUENCY AND INCONTINENCE	3.0207	FALSE	21.3625
PE(18:0_20:3) (b)	G04BE	PE	DRUGS USED IN ERECTILE DYSFUNCTION	1.91214	FALSE	21.3625
PE(18:0_20:3) (b)	G04CA	PE	ALPHA-ADRENORECEPTOR ANTAGONISTS	19.5217	FALSE	21.3625
PE(18:0_20:3) (b)	G04CB	PE	TESTOSTERONE-5-ALPHA REDUCTASE INHIBITORS	10.7153	FALSE	21.3625
PE(18:0_20:3) (b)	G04CX02	PE	SABALIS SERRULATAE FRUCTUS	-0.0815284	FALSE	21.3625
PE(18:0_20:3) (b)	H	PE	SYSTEMIC HORMONAL PREPARATIONS, EXCL. SEX HORMONES AND INSULINS	-0.332003	FALSE	21.3625
PE(18:0_20:3) (b)	H03AA	PE	THYROID HORMONES	0.0988386	FALSE	21.3625
PE(18:0_20:3) (b)	J01	PE	ANTIBACTERIALS FOR SYSTEMIC USE	1.41654	FALSE	21.3625
PE(18:0_20:3) (b)	L	PE	ANTINEOPLASTIC AND IMMUNOMODULATING AGENTS	1.33396	FALSE	21.3625
PE(18:0_20:3) (b)	M	PE	MUSCULO-SKELETAL SYSTEM	0.993418	FALSE	21.3625
PE(18:0_20:3) (b)	M01AB	PE	ACETIC ACID DERIVATIVES AND RELATED SUBSTANCES	3.65287	FALSE	21.3625
PE(18:0_20:3) (b)	M01AC	PE	OXICAMS	0.38745	FALSE	21.3625
PE(18:0_20:3) (b)	M01AE	PE	PROPIONIC ACID DERIVATIVES	-0.599698	FALSE	21.3625
PE(18:0_20:3) (b)	M01AE01	PE	IBUPROFEN	-0.729478	FALSE	21.3625
PE(18:0_20:3) (b)	M01AH	PE	COXIBS	-0.380209	FALSE	21.3625
PE(18:0_20:3) (b)	M01AX	PE	OTHER ANTIINFLAMMATORY AND ANTIRHEUMATIC AGENTS, NON-STEROIDS	0.466754	FALSE	21.3625
PE(18:0_20:3) (b)	M04A	PE	ANTIGOUT PREPARATIONS	0.504235	FALSE	21.3625
PE(18:0_20:3) (b)	M05BA	PE	BISPHOSPHONATES	8.67912	FALSE	21.3625
PE(18:0_20:3) (b)	N	PE	NERVOUS SYSTEM	-0.70467	FALSE	21.3625
PE(18:0_20:3) (b)	N02	PE	ANALGESICS	0.369589	FALSE	21.3625
PE(18:0_20:3) (b)	N02BA	PE	SALICYLIC ACID AND DERIVATIVES	9.21972	FALSE	21.3625
PE(18:0_20:3) (b)	N02BE	PE	ANILIDES	-0.311796	FALSE	21.3625
PE(18:0_20:3) (b)	N03AX	PE	OTHER ANTIEPILEPTICS	0.536935	FALSE	21.3625
PE(18:0_20:3) (b)	N05BA	PE	BENZODIAZEPINE DERIVATIVES	0.366016	FALSE	21.3625
PE(18:0_20:3) (b)	N05CF	PE	BENZODIAZEPINE RELATED DRUGS	-0.386077	FALSE	21.3625
PE(18:0_20:3) (b)	N05CH	PE	MELATONIN RECEPTOR AGONISTS	-1.4435	FALSE	21.3625
PE(18:0_20:3) (b)	N06	PE	PSYCHOANALEPTICS	0.386564	FALSE	21.3625
PE(18:0_20:3) (b)	N06AB	PE	SELECTIVE SEROTONIN REUPTAKE INHIBITORS	1.74832	FALSE	21.3625
PE(18:0_20:3) (b)	N06AX	PE	OTHER ANTIDEPRESSANTS	0.218412	FALSE	21.3625
PE(18:0_20:3) (b)	R	PE	RESPIRATORY SYSTEM	-0.176449	FALSE	21.3625
PE(18:0_20:3) (b)	R01	PE	NASAL PREPARATIONS	0.0230916	FALSE	21.3625
PE(18:0_20:3) (b)	R01AD	PE	CORTICOSTEROIDS	1.45149	FALSE	21.3625
PE(18:0_20:3) (b)	R03A	PE	ADRENERGICS, INHALANTS	2.31246	FALSE	21.3625
PE(18:0_20:3) (b)	R03CC	PE	SELECTIVE BETA-2-ADRENORECEPTOR AGONISTS	1.94767	FALSE	21.3625
PE(18:0_20:3) (b)	R03DC	PE	LEUKOTRIENE RECEPTOR ANTAGONISTS	1.35098	FALSE	21.3625
PE(18:0_20:3) (b)	R06A	PE	ANTIHISTAMINES FOR SYSTEMIC USE	1.4442	FALSE	21.3625
PE(18:0_20:3) (b)	R06AE	PE	PIPERAZINE DERIVATIVES	0.113945	FALSE	21.3625
PE(18:0_20:3) (b)	R06AX	PE	OTHER ANTIHISTAMINES FOR SYSTEMIC USE	2.00726	FALSE	21.3625
PE(18:0_20:3) (b)	S01	PE	OPHTHALMOLOGICALS	1.188	FALSE	21.3625
PE(18:0_20:3) (b)	S01ED	PE	BETA BLOCKING AGENTS	6.87338	FALSE	21.3625
PE(18:0_20:3) (b)	S01EE	PE	PROSTAGLANDIN ANALOGUES	6.78676	FALSE	21.3625
PE(18:0_20:3) (b)	S01XA	PE	OTHER OPHTHALMOLOGICALS	-1.04428	FALSE	21.3625
PE(18:0_20:4)	A	PE	ALIMENTARY TRACT AND METABOLISM	1.21602	FALSE	21.3625
PE(18:0_20:4)	A02BA	PE	H2-RECEPTOR ANTAGONISTS	-0.0166807	FALSE	21.3625
PE(18:0_20:4)	A02BC	PE	PROTON PUMP INHIBITORS	1.83864	FALSE	21.3625
PE(18:0_20:4)	A06A	PE	DRUGS FOR CONSTIPATION	-0.341903	FALSE	21.3625
PE(18:0_20:4)	A06AA	PE	SOFTENERS, EMOLLIENTS	0.271216	FALSE	21.3625
PE(18:0_20:4)	A06AC	PE	BULK-FORMING LAXATIVES	-0.33243	FALSE	21.3625
PE(18:0_20:4)	A06AC01	PE	ISPAGHULA (PSYLLA SEEDS)	1.66371	FALSE	21.3625
PE(18:0_20:4)	A07	PE	ANTIDIARRHEALS, INTESTINAL ANTIINFLAMMATORY/ANTIINFECTIVE AGENTS	0.423512	FALSE	21.3625
PE(18:0_20:4)	A10	PE	DRUGS USED IN DIABETES	-0.872124	FALSE	21.3625
PE(18:0_20:4)	A10BA	PE	BIGUANIDES	19.0965	FALSE	21.3625
PE(18:0_20:4)	A10BB	PE	SULFONYLUREAS	-0.235718	FALSE	21.3625
PE(18:0_20:4)	A11	PE	VITAMINS	0.179889	FALSE	21.3625
PE(18:0_20:4)	A11B	PE	MULTIVITAMINS, PLAIN	-0.228509	FALSE	21.3625
PE(18:0_20:4)	A11G	PE	ASCORBIC ACID (VITAMIN C), INCL. COMBINATIONS	1.88848	FALSE	21.3625
PE(18:0_20:4)	A12	PE	MINERALS	1.06162	FALSE	21.3625
PE(18:0_20:4)	A12BA	PE	POTASSIUM	-0.606305	FALSE	21.3625
PE(18:0_20:4)	A12CB	PE	ZINC	0.618616	FALSE	21.3625
PE(18:0_20:4)	A12CE	PE	SELENIUM	2.06813	FALSE	21.3625
PE(18:0_20:4)	B01AA	PE	VITAMIN K ANTAGONISTS	5.57919	FALSE	21.3625
PE(18:0_20:4)	B01AC	PE	PLATELET AGGREGATION INHIBITORS EXCL. HEPARIN	-1.41104	FALSE	21.3625
PE(18:0_20:4)	B03A	PE	IRON PREPARATIONS	0.241294	FALSE	21.3625
PE(18:0_20:4)	B03BA	PE	VITAMIN B12 (CYANOCOBALAMIN AND ANALOGUES)	-0.470495	FALSE	21.3625
PE(18:0_20:4)	B03BB	PE	FOLIC ACID AND DERIVATIVES	1.3607	FALSE	21.3625
PE(18:0_20:4)	C	PE	CARDIOVASCULAR SYSTEM	-1.50942	FALSE	21.3625
PE(18:0_20:4)	C01	PE	CARDIAC THERAPY	7.74469	FALSE	21.3625
PE(18:0_20:4)	C01DA	PE	ORGANIC NITRATES	0.319768	FALSE	21.3625
PE(18:0_20:4)	C01EB	PE	OTHER CARDIAC PREPARATIONS	0.139551	FALSE	21.3625
PE(18:0_20:4)	C02	PE	ANTIHYPERTENSIVES	-0.988043	FALSE	21.3625
PE(18:0_20:4)	C03	PE	DIURETICS	2.20426	FALSE	21.3625
PE(18:0_20:4)	C03AA	PE	THIAZIDES, PLAIN	2.14387	FALSE	21.3625
PE(18:0_20:4)	C03CA	PE	SULFONAMIDES, PLAIN	1.9433	FALSE	21.3625
PE(18:0_20:4)	C03EA	PE	LOW-CEILING DIURETICS AND POTASSIUM-SPARING AGENTS	2.10622	FALSE	21.3625
PE(18:0_20:4)	C07A	PE	BETA BLOCKING AGENTS	0.117238	FALSE	21.3625
PE(18:0_20:4)	C07AB	PE	BETA BLOCKING AGENTS, SELECTIVE	18.9491	FALSE	21.3625
PE(18:0_20:4)	C08CA	PE	DIHYDROPYRIDINE DERIVATIVES	-0.470412	FALSE	21.3625
PE(18:0_20:4)	C08D	PE	SELECTIVE CALCIUM CHANNEL BLOCKERS WITH DIRECT CARDIAC EFFECTS	-0.0888809	FALSE	21.3625
PE(18:0_20:4)	C09AA	PE	ACE INHIBITORS, PLAIN	0.580854	FALSE	21.3625
PE(18:0_20:4)	C09B	PE	ACE INHIBITORS, COMBINATIONS	2.77104	FALSE	21.3625
PE(18:0_20:4)	C09CA	PE	ANGIOTENSIN II RECEPTOR BLOCKERS (ARBS), PLAIN	2.75466	FALSE	21.3625
PE(18:0_20:4)	C10AA	PE	HMG COA REDUCTASE INHIBITORS	26.9868	TRUE	21.3625
PE(18:0_20:4)	C10AB	PE	FIBRATES	9.63826	FALSE	21.3625
PE(18:0_20:4)	C10AD	PE	NICOTINIC ACID AND DERIVATIVES	-0.0775062	FALSE	21.3625
PE(18:0_20:4)	C10AX	PE	OTHER LIPID MODIFYING AGENTS	1.10069	FALSE	21.3625
PE(18:0_20:4)	C10AX06	PE	OMEGA-3-TRIGLYCERIDES INCL. OTHER ESTERS AND ACIDS	11.793	FALSE	21.3625
PE(18:0_20:4)	C10BA02	PE	SIMVASTATIN AND EZETIMIBE	-0.444043	FALSE	21.3625
PE(18:0_20:4)	D	PE	DERMATOLOGICALS	10.878	FALSE	21.3625
PE(18:0_20:4)	D07A	PE	CORTICOSTEROIDS, PLAIN	-1.67666	FALSE	21.3625
PE(18:0_20:4)	G03	PE	SEX HORMONES AND MODULATORS OF THE GENITAL SYSTEM	0.95385	FALSE	21.3625
PE(18:0_20:4)	G03BA	PE	3-OXOANDROSTEN (4) DERIVATIVES	-0.912884	FALSE	21.3625
PE(18:0_20:4)	G03C	PE	ESTROGENS	17.4584	FALSE	21.3625
PE(18:0_20:4)	G03CA	PE	NATURAL AND SEMISYNTHETIC ESTROGENS, PLAIN	2.62637	FALSE	21.3625
PE(18:0_20:4)	G03DA	PE	PREGNEN (4) DERIVATIVES	-1.85305	FALSE	21.3625
PE(18:0_20:4)	G04BD	PE	DRUGS FOR URINARY FREQUENCY AND INCONTINENCE	12.1734	FALSE	21.3625
PE(18:0_20:4)	G04BE	PE	DRUGS USED IN ERECTILE DYSFUNCTION	1.09119	FALSE	21.3625
PE(18:0_20:4)	G04CA	PE	ALPHA-ADRENORECEPTOR ANTAGONISTS	26.2443	TRUE	21.3625
PE(18:0_20:4)	G04CB	PE	TESTOSTERONE-5-ALPHA REDUCTASE INHIBITORS	1.46403	FALSE	21.3625
PE(18:0_20:4)	G04CX02	PE	SABALIS SERRULATAE FRUCTUS	-0.75139	FALSE	21.3625
PE(18:0_20:4)	H	PE	SYSTEMIC HORMONAL PREPARATIONS, EXCL. SEX HORMONES AND INSULINS	-1.46594	FALSE	21.3625
PE(18:0_20:4)	H03AA	PE	THYROID HORMONES	0.745368	FALSE	21.3625
PE(18:0_20:4)	J01	PE	ANTIBACTERIALS FOR SYSTEMIC USE	-0.534538	FALSE	21.3625
PE(18:0_20:4)	L	PE	ANTINEOPLASTIC AND IMMUNOMODULATING AGENTS	1.86045	FALSE	21.3625
PE(18:0_20:4)	M	PE	MUSCULO-SKELETAL SYSTEM	-0.124162	FALSE	21.3625
PE(18:0_20:4)	M01AB	PE	ACETIC ACID DERIVATIVES AND RELATED SUBSTANCES	12.4237	FALSE	21.3625
PE(18:0_20:4)	M01AC	PE	OXICAMS	-0.578949	FALSE	21.3625
PE(18:0_20:4)	M01AE	PE	PROPIONIC ACID DERIVATIVES	-0.701255	FALSE	21.3625
PE(18:0_20:4)	M01AE01	PE	IBUPROFEN	-0.139791	FALSE	21.3625
PE(18:0_20:4)	M01AH	PE	COXIBS	-0.766451	FALSE	21.3625
PE(18:0_20:4)	M01AX	PE	OTHER ANTIINFLAMMATORY AND ANTIRHEUMATIC AGENTS, NON-STEROIDS	1.16457	FALSE	21.3625
PE(18:0_20:4)	M04A	PE	ANTIGOUT PREPARATIONS	0.646462	FALSE	21.3625
PE(18:0_20:4)	M05BA	PE	BISPHOSPHONATES	13.6132	FALSE	21.3625
PE(18:0_20:4)	N	PE	NERVOUS SYSTEM	-0.257381	FALSE	21.3625
PE(18:0_20:4)	N02	PE	ANALGESICS	1.11739	FALSE	21.3625
PE(18:0_20:4)	N02BA	PE	SALICYLIC ACID AND DERIVATIVES	1.57773	FALSE	21.3625
PE(18:0_20:4)	N02BE	PE	ANILIDES	0.328313	FALSE	21.3625
PE(18:0_20:4)	N03AX	PE	OTHER ANTIEPILEPTICS	1.04593	FALSE	21.3625
PE(18:0_20:4)	N05BA	PE	BENZODIAZEPINE DERIVATIVES	-0.4491	FALSE	21.3625
PE(18:0_20:4)	N05CF	PE	BENZODIAZEPINE RELATED DRUGS	2.05931	FALSE	21.3625
PE(18:0_20:4)	N05CH	PE	MELATONIN RECEPTOR AGONISTS	1.31465	FALSE	21.3625
PE(18:0_20:4)	N06	PE	PSYCHOANALEPTICS	0.285545	FALSE	21.3625
PE(18:0_20:4)	N06AB	PE	SELECTIVE SEROTONIN REUPTAKE INHIBITORS	1.01334	FALSE	21.3625
PE(18:0_20:4)	N06AX	PE	OTHER ANTIDEPRESSANTS	0.929975	FALSE	21.3625
PE(18:0_20:4)	R	PE	RESPIRATORY SYSTEM	-0.134484	FALSE	21.3625
PE(18:0_20:4)	R01	PE	NASAL PREPARATIONS	1.25362	FALSE	21.3625
PE(18:0_20:4)	R01AD	PE	CORTICOSTEROIDS	2.5288	FALSE	21.3625
PE(18:0_20:4)	R03A	PE	ADRENERGICS, INHALANTS	1.34111	FALSE	21.3625
PE(18:0_20:4)	R03CC	PE	SELECTIVE BETA-2-ADRENORECEPTOR AGONISTS	2.32954	FALSE	21.3625
PE(18:0_20:4)	R03DC	PE	LEUKOTRIENE RECEPTOR ANTAGONISTS	0.175663	FALSE	21.3625
PE(18:0_20:4)	R06A	PE	ANTIHISTAMINES FOR SYSTEMIC USE	0.231562	FALSE	21.3625
PE(18:0_20:4)	R06AE	PE	PIPERAZINE DERIVATIVES	-0.796301	FALSE	21.3625
PE(18:0_20:4)	R06AX	PE	OTHER ANTIHISTAMINES FOR SYSTEMIC USE	1.18959	FALSE	21.3625
PE(18:0_20:4)	S01	PE	OPHTHALMOLOGICALS	-0.257938	FALSE	21.3625
PE(18:0_20:4)	S01ED	PE	BETA BLOCKING AGENTS	-0.501982	FALSE	21.3625
PE(18:0_20:4)	S01EE	PE	PROSTAGLANDIN ANALOGUES	1.2129	FALSE	21.3625
PE(18:0_20:4)	S01XA	PE	OTHER OPHTHALMOLOGICALS	0.261748	FALSE	21.3625
PE(18:0_22:4)	A	PE	ALIMENTARY TRACT AND METABOLISM	1.54317	FALSE	21.3625
PE(18:0_22:4)	A02BA	PE	H2-RECEPTOR ANTAGONISTS	-0.144359	FALSE	21.3625
PE(18:0_22:4)	A02BC	PE	PROTON PUMP INHIBITORS	1.08098	FALSE	21.3625
PE(18:0_22:4)	A06A	PE	DRUGS FOR CONSTIPATION	-0.713193	FALSE	21.3625
PE(18:0_22:4)	A06AA	PE	SOFTENERS, EMOLLIENTS	0.029802	FALSE	21.3625
PE(18:0_22:4)	A06AC	PE	BULK-FORMING LAXATIVES	0.41704	FALSE	21.3625
PE(18:0_22:4)	A06AC01	PE	ISPAGHULA (PSYLLA SEEDS)	1.47186	FALSE	21.3625
PE(18:0_22:4)	A07	PE	ANTIDIARRHEALS, INTESTINAL ANTIINFLAMMATORY/ANTIINFECTIVE AGENTS	0.759406	FALSE	21.3625
PE(18:0_22:4)	A10	PE	DRUGS USED IN DIABETES	4.98762	FALSE	21.3625
PE(18:0_22:4)	A10BA	PE	BIGUANIDES	12.1279	FALSE	21.3625
PE(18:0_22:4)	A10BB	PE	SULFONYLUREAS	0.446775	FALSE	21.3625
PE(18:0_22:4)	A11	PE	VITAMINS	0.659036	FALSE	21.3625
PE(18:0_22:4)	A11B	PE	MULTIVITAMINS, PLAIN	0.978305	FALSE	21.3625
PE(18:0_22:4)	A11G	PE	ASCORBIC ACID (VITAMIN C), INCL. COMBINATIONS	2.31696	FALSE	21.3625
PE(18:0_22:4)	A12	PE	MINERALS	0.358682	FALSE	21.3625
PE(18:0_22:4)	A12BA	PE	POTASSIUM	-1.82304	FALSE	21.3625
PE(18:0_22:4)	A12CB	PE	ZINC	0.278407	FALSE	21.3625
PE(18:0_22:4)	A12CE	PE	SELENIUM	2.04554	FALSE	21.3625
PE(18:0_22:4)	B01AA	PE	VITAMIN K ANTAGONISTS	3.01285	FALSE	21.3625
PE(18:0_22:4)	B01AC	PE	PLATELET AGGREGATION INHIBITORS EXCL. HEPARIN	-0.30863	FALSE	21.3625
PE(18:0_22:4)	B03A	PE	IRON PREPARATIONS	-0.565412	FALSE	21.3625
PE(18:0_22:4)	B03BA	PE	VITAMIN B12 (CYANOCOBALAMIN AND ANALOGUES)	-1.07378	FALSE	21.3625
PE(18:0_22:4)	B03BB	PE	FOLIC ACID AND DERIVATIVES	0.13414	FALSE	21.3625
PE(18:0_22:4)	C	PE	CARDIOVASCULAR SYSTEM	-0.817579	FALSE	21.3625
PE(18:0_22:4)	C01	PE	CARDIAC THERAPY	10.7828	FALSE	21.3625
PE(18:0_22:4)	C01DA	PE	ORGANIC NITRATES	0.538753	FALSE	21.3625
PE(18:0_22:4)	C01EB	PE	OTHER CARDIAC PREPARATIONS	1.4515	FALSE	21.3625
PE(18:0_22:4)	C02	PE	ANTIHYPERTENSIVES	0.367202	FALSE	21.3625
PE(18:0_22:4)	C03	PE	DIURETICS	2.88327	FALSE	21.3625
PE(18:0_22:4)	C03AA	PE	THIAZIDES, PLAIN	1.72085	FALSE	21.3625
PE(18:0_22:4)	C03CA	PE	SULFONAMIDES, PLAIN	1.59364	FALSE	21.3625
PE(18:0_22:4)	C03EA	PE	LOW-CEILING DIURETICS AND POTASSIUM-SPARING AGENTS	1.85863	FALSE	21.3625
PE(18:0_22:4)	C07A	PE	BETA BLOCKING AGENTS	0.439945	FALSE	21.3625
PE(18:0_22:4)	C07AB	PE	BETA BLOCKING AGENTS, SELECTIVE	23.5261	TRUE	21.3625
PE(18:0_22:4)	C08CA	PE	DIHYDROPYRIDINE DERIVATIVES	1.94705	FALSE	21.3625
PE(18:0_22:4)	C08D	PE	SELECTIVE CALCIUM CHANNEL BLOCKERS WITH DIRECT CARDIAC EFFECTS	0.303222	FALSE	21.3625
PE(18:0_22:4)	C09AA	PE	ACE INHIBITORS, PLAIN	-0.570729	FALSE	21.3625
PE(18:0_22:4)	C09B	PE	ACE INHIBITORS, COMBINATIONS	1.37614	FALSE	21.3625
PE(18:0_22:4)	C09CA	PE	ANGIOTENSIN II RECEPTOR BLOCKERS (ARBS), PLAIN	1.31245	FALSE	21.3625
PE(18:0_22:4)	C10AA	PE	HMG COA REDUCTASE INHIBITORS	12.188	FALSE	21.3625
PE(18:0_22:4)	C10AB	PE	FIBRATES	18.2471	FALSE	21.3625
PE(18:0_22:4)	C10AD	PE	NICOTINIC ACID AND DERIVATIVES	0.687779	FALSE	21.3625
PE(18:0_22:4)	C10AX	PE	OTHER LIPID MODIFYING AGENTS	0.936932	FALSE	21.3625
PE(18:0_22:4)	C10AX06	PE	OMEGA-3-TRIGLYCERIDES INCL. OTHER ESTERS AND ACIDS	50.036	TRUE	21.3625
PE(18:0_22:4)	C10BA02	PE	SIMVASTATIN AND EZETIMIBE	-0.712706	FALSE	21.3625
PE(18:0_22:4)	D	PE	DERMATOLOGICALS	7.86623	FALSE	21.3625
PE(18:0_22:4)	D07A	PE	CORTICOSTEROIDS, PLAIN	-0.412489	FALSE	21.3625
PE(18:0_22:4)	G03	PE	SEX HORMONES AND MODULATORS OF THE GENITAL SYSTEM	-1.691	FALSE	21.3625
PE(18:0_22:4)	G03BA	PE	3-OXOANDROSTEN (4) DERIVATIVES	-0.688738	FALSE	21.3625
PE(18:0_22:4)	G03C	PE	ESTROGENS	16.1404	FALSE	21.3625
PE(18:0_22:4)	G03CA	PE	NATURAL AND SEMISYNTHETIC ESTROGENS, PLAIN	1.48677	FALSE	21.3625
PE(18:0_22:4)	G03DA	PE	PREGNEN (4) DERIVATIVES	-0.486822	FALSE	21.3625
PE(18:0_22:4)	G04BD	PE	DRUGS FOR URINARY FREQUENCY AND INCONTINENCE	7.674	FALSE	21.3625
PE(18:0_22:4)	G04BE	PE	DRUGS USED IN ERECTILE DYSFUNCTION	0.898653	FALSE	21.3625
PE(18:0_22:4)	G04CA	PE	ALPHA-ADRENORECEPTOR ANTAGONISTS	16.4312	FALSE	21.3625
PE(18:0_22:4)	G04CB	PE	TESTOSTERONE-5-ALPHA REDUCTASE INHIBITORS	0.804699	FALSE	21.3625
PE(18:0_22:4)	G04CX02	PE	SABALIS SERRULATAE FRUCTUS	-2.3512	FALSE	21.3625
PE(18:0_22:4)	H	PE	SYSTEMIC HORMONAL PREPARATIONS, EXCL. SEX HORMONES AND INSULINS	0.344526	FALSE	21.3625
PE(18:0_22:4)	H03AA	PE	THYROID HORMONES	-0.340174	FALSE	21.3625
PE(18:0_22:4)	J01	PE	ANTIBACTERIALS FOR SYSTEMIC USE	-1.74057	FALSE	21.3625
PE(18:0_22:4)	L	PE	ANTINEOPLASTIC AND IMMUNOMODULATING AGENTS	1.98026	FALSE	21.3625
PE(18:0_22:4)	M	PE	MUSCULO-SKELETAL SYSTEM	0.0380023	FALSE	21.3625
PE(18:0_22:4)	M01AB	PE	ACETIC ACID DERIVATIVES AND RELATED SUBSTANCES	10.8882	FALSE	21.3625
PE(18:0_22:4)	M01AC	PE	OXICAMS	-0.151101	FALSE	21.3625
PE(18:0_22:4)	M01AE	PE	PROPIONIC ACID DERIVATIVES	-0.373631	FALSE	21.3625
PE(18:0_22:4)	M01AE01	PE	IBUPROFEN	-0.451629	FALSE	21.3625
PE(18:0_22:4)	M01AH	PE	COXIBS	-0.177612	FALSE	21.3625
PE(18:0_22:4)	M01AX	PE	OTHER ANTIINFLAMMATORY AND ANTIRHEUMATIC AGENTS, NON-STEROIDS	-0.00451603	FALSE	21.3625
PE(18:0_22:4)	M04A	PE	ANTIGOUT PREPARATIONS	-0.463639	FALSE	21.3625
PE(18:0_22:4)	M05BA	PE	BISPHOSPHONATES	0.753882	FALSE	21.3625
PE(18:0_22:4)	N	PE	NERVOUS SYSTEM	-0.805163	FALSE	21.3625
PE(18:0_22:4)	N02	PE	ANALGESICS	1.44583	FALSE	21.3625
PE(18:0_22:4)	N02BA	PE	SALICYLIC ACID AND DERIVATIVES	1.13387	FALSE	21.3625
PE(18:0_22:4)	N02BE	PE	ANILIDES	0.940832	FALSE	21.3625
PE(18:0_22:4)	N03AX	PE	OTHER ANTIEPILEPTICS	-0.00519529	FALSE	21.3625
PE(18:0_22:4)	N05BA	PE	BENZODIAZEPINE DERIVATIVES	-0.295641	FALSE	21.3625
PE(18:0_22:4)	N05CF	PE	BENZODIAZEPINE RELATED DRUGS	1.10678	FALSE	21.3625
PE(18:0_22:4)	N05CH	PE	MELATONIN RECEPTOR AGONISTS	8.57275	FALSE	21.3625
PE(18:0_22:4)	N06	PE	PSYCHOANALEPTICS	1.06592	FALSE	21.3625
PE(18:0_22:4)	N06AB	PE	SELECTIVE SEROTONIN REUPTAKE INHIBITORS	0.774313	FALSE	21.3625
PE(18:0_22:4)	N06AX	PE	OTHER ANTIDEPRESSANTS	-0.553811	FALSE	21.3625
PE(18:0_22:4)	R	PE	RESPIRATORY SYSTEM	-0.201841	FALSE	21.3625
PE(18:0_22:4)	R01	PE	NASAL PREPARATIONS	1.00778	FALSE	21.3625
PE(18:0_22:4)	R01AD	PE	CORTICOSTEROIDS	1.56232	FALSE	21.3625
PE(18:0_22:4)	R03A	PE	ADRENERGICS, INHALANTS	1.02676	FALSE	21.3625
PE(18:0_22:4)	R03CC	PE	SELECTIVE BETA-2-ADRENORECEPTOR AGONISTS	1.86592	FALSE	21.3625
PE(18:0_22:4)	R03DC	PE	LEUKOTRIENE RECEPTOR ANTAGONISTS	-0.224547	FALSE	21.3625
PE(18:0_22:4)	R06A	PE	ANTIHISTAMINES FOR SYSTEMIC USE	0.534381	FALSE	21.3625
PE(18:0_22:4)	R06AE	PE	PIPERAZINE DERIVATIVES	-0.0456404	FALSE	21.3625
PE(18:0_22:4)	R06AX	PE	OTHER ANTIHISTAMINES FOR SYSTEMIC USE	-0.00262395	FALSE	21.3625
PE(18:0_22:4)	S01	PE	OPHTHALMOLOGICALS	0.0434727	FALSE	21.3625
PE(18:0_22:4)	S01ED	PE	BETA BLOCKING AGENTS	-1.19096	FALSE	21.3625
PE(18:0_22:4)	S01EE	PE	PROSTAGLANDIN ANALOGUES	1.47268	FALSE	21.3625
PE(18:0_22:4)	S01XA	PE	OTHER OPHTHALMOLOGICALS	-1.30299	FALSE	21.3625
PE(18:0_22:5) (n3)	A	PE	ALIMENTARY TRACT AND METABOLISM	1.97021	FALSE	21.3625
PE(18:0_22:5) (n3)	A02BA	PE	H2-RECEPTOR ANTAGONISTS	-0.472118	FALSE	21.3625
PE(18:0_22:5) (n3)	A02BC	PE	PROTON PUMP INHIBITORS	0.584913	FALSE	21.3625
PE(18:0_22:5) (n3)	A06A	PE	DRUGS FOR CONSTIPATION	-1.61415	FALSE	21.3625
PE(18:0_22:5) (n3)	A06AA	PE	SOFTENERS, EMOLLIENTS	1.42477	FALSE	21.3625
PE(18:0_22:5) (n3)	A06AC	PE	BULK-FORMING LAXATIVES	0.211148	FALSE	21.3625
PE(18:0_22:5) (n3)	A06AC01	PE	ISPAGHULA (PSYLLA SEEDS)	1.80491	FALSE	21.3625
PE(18:0_22:5) (n3)	A07	PE	ANTIDIARRHEALS, INTESTINAL ANTIINFLAMMATORY/ANTIINFECTIVE AGENTS	1.66987	FALSE	21.3625
PE(18:0_22:5) (n3)	A10	PE	DRUGS USED IN DIABETES	0.445976	FALSE	21.3625
PE(18:0_22:5) (n3)	A10BA	PE	BIGUANIDES	15.2254	FALSE	21.3625
PE(18:0_22:5) (n3)	A10BB	PE	SULFONYLUREAS	0.546745	FALSE	21.3625
PE(18:0_22:5) (n3)	A11	PE	VITAMINS	0.647626	FALSE	21.3625
PE(18:0_22:5) (n3)	A11B	PE	MULTIVITAMINS, PLAIN	-0.403259	FALSE	21.3625
PE(18:0_22:5) (n3)	A11G	PE	ASCORBIC ACID (VITAMIN C), INCL. COMBINATIONS	1.26178	FALSE	21.3625
PE(18:0_22:5) (n3)	A12	PE	MINERALS	0.109156	FALSE	21.3625
PE(18:0_22:5) (n3)	A12BA	PE	POTASSIUM	-0.0262894	FALSE	21.3625
PE(18:0_22:5) (n3)	A12CB	PE	ZINC	1.08281	FALSE	21.3625
PE(18:0_22:5) (n3)	A12CE	PE	SELENIUM	-0.256188	FALSE	21.3625
PE(18:0_22:5) (n3)	B01AA	PE	VITAMIN K ANTAGONISTS	1.72281	FALSE	21.3625
PE(18:0_22:5) (n3)	B01AC	PE	PLATELET AGGREGATION INHIBITORS EXCL. HEPARIN	-1.14162	FALSE	21.3625
PE(18:0_22:5) (n3)	B03A	PE	IRON PREPARATIONS	0.107532	FALSE	21.3625
PE(18:0_22:5) (n3)	B03BA	PE	VITAMIN B12 (CYANOCOBALAMIN AND ANALOGUES)	0.21536	FALSE	21.3625
PE(18:0_22:5) (n3)	B03BB	PE	FOLIC ACID AND DERIVATIVES	1.60366	FALSE	21.3625
PE(18:0_22:5) (n3)	C	PE	CARDIOVASCULAR SYSTEM	-0.358122	FALSE	21.3625
PE(18:0_22:5) (n3)	C01	PE	CARDIAC THERAPY	8.47457	FALSE	21.3625
PE(18:0_22:5) (n3)	C01DA	PE	ORGANIC NITRATES	-1.31523	FALSE	21.3625
PE(18:0_22:5) (n3)	C01EB	PE	OTHER CARDIAC PREPARATIONS	0.627625	FALSE	21.3625
PE(18:0_22:5) (n3)	C02	PE	ANTIHYPERTENSIVES	-0.607974	FALSE	21.3625
PE(18:0_22:5) (n3)	C03	PE	DIURETICS	6.5496	FALSE	21.3625
PE(18:0_22:5) (n3)	C03AA	PE	THIAZIDES, PLAIN	2.14424	FALSE	21.3625
PE(18:0_22:5) (n3)	C03CA	PE	SULFONAMIDES, PLAIN	-0.13668	FALSE	21.3625
PE(18:0_22:5) (n3)	C03EA	PE	LOW-CEILING DIURETICS AND POTASSIUM-SPARING AGENTS	0.265044	FALSE	21.3625
PE(18:0_22:5) (n3)	C07A	PE	BETA BLOCKING AGENTS	0.92535	FALSE	21.3625
PE(18:0_22:5) (n3)	C07AB	PE	BETA BLOCKING AGENTS, SELECTIVE	19.1377	FALSE	21.3625
PE(18:0_22:5) (n3)	C08CA	PE	DIHYDROPYRIDINE DERIVATIVES	0.099504	FALSE	21.3625
PE(18:0_22:5) (n3)	C08D	PE	SELECTIVE CALCIUM CHANNEL BLOCKERS WITH DIRECT CARDIAC EFFECTS	-0.900514	FALSE	21.3625
PE(18:0_22:5) (n3)	C09AA	PE	ACE INHIBITORS, PLAIN	1.73963	FALSE	21.3625
PE(18:0_22:5) (n3)	C09B	PE	ACE INHIBITORS, COMBINATIONS	9.13615	FALSE	21.3625
PE(18:0_22:5) (n3)	C09CA	PE	ANGIOTENSIN II RECEPTOR BLOCKERS (ARBS), PLAIN	1.62882	FALSE	21.3625
PE(18:0_22:5) (n3)	C10AA	PE	HMG COA REDUCTASE INHIBITORS	26.1658	TRUE	21.3625
PE(18:0_22:5) (n3)	C10AB	PE	FIBRATES	2.29914	FALSE	21.3625
PE(18:0_22:5) (n3)	C10AD	PE	NICOTINIC ACID AND DERIVATIVES	0.466381	FALSE	21.3625
PE(18:0_22:5) (n3)	C10AX	PE	OTHER LIPID MODIFYING AGENTS	2.39542	FALSE	21.3625
PE(18:0_22:5) (n3)	C10AX06	PE	OMEGA-3-TRIGLYCERIDES INCL. OTHER ESTERS AND ACIDS	0.327879	FALSE	21.3625
PE(18:0_22:5) (n3)	C10BA02	PE	SIMVASTATIN AND EZETIMIBE	-1.58137	FALSE	21.3625
PE(18:0_22:5) (n3)	D	PE	DERMATOLOGICALS	5.06968	FALSE	21.3625
PE(18:0_22:5) (n3)	D07A	PE	CORTICOSTEROIDS, PLAIN	-1.3525	FALSE	21.3625
PE(18:0_22:5) (n3)	G03	PE	SEX HORMONES AND MODULATORS OF THE GENITAL SYSTEM	-0.17152	FALSE	21.3625
PE(18:0_22:5) (n3)	G03BA	PE	3-OXOANDROSTEN (4) DERIVATIVES	-1.5745	FALSE	21.3625
PE(18:0_22:5) (n3)	G03C	PE	ESTROGENS	26.7001	TRUE	21.3625
PE(18:0_22:5) (n3)	G03CA	PE	NATURAL AND SEMISYNTHETIC ESTROGENS, PLAIN	7.79615	FALSE	21.3625
PE(18:0_22:5) (n3)	G03DA	PE	PREGNEN (4) DERIVATIVES	-1.74574	FALSE	21.3625
PE(18:0_22:5) (n3)	G04BD	PE	DRUGS FOR URINARY FREQUENCY AND INCONTINENCE	0.334024	FALSE	21.3625
PE(18:0_22:5) (n3)	G04BE	PE	DRUGS USED IN ERECTILE DYSFUNCTION	-0.382641	FALSE	21.3625
PE(18:0_22:5) (n3)	G04CA	PE	ALPHA-ADRENORECEPTOR ANTAGONISTS	29.9274	TRUE	21.3625
PE(18:0_22:5) (n3)	G04CB	PE	TESTOSTERONE-5-ALPHA REDUCTASE INHIBITORS	1.86484	FALSE	21.3625
PE(18:0_22:5) (n3)	G04CX02	PE	SABALIS SERRULATAE FRUCTUS	-1.63536	FALSE	21.3625
PE(18:0_22:5) (n3)	H	PE	SYSTEMIC HORMONAL PREPARATIONS, EXCL. SEX HORMONES AND INSULINS	0.112874	FALSE	21.3625
PE(18:0_22:5) (n3)	H03AA	PE	THYROID HORMONES	5.34033	FALSE	21.3625
PE(18:0_22:5) (n3)	J01	PE	ANTIBACTERIALS FOR SYSTEMIC USE	-0.394063	FALSE	21.3625
PE(18:0_22:5) (n3)	L	PE	ANTINEOPLASTIC AND IMMUNOMODULATING AGENTS	13.7011	FALSE	21.3625
PE(18:0_22:5) (n3)	M	PE	MUSCULO-SKELETAL SYSTEM	-0.0236171	FALSE	21.3625
PE(18:0_22:5) (n3)	M01AB	PE	ACETIC ACID DERIVATIVES AND RELATED SUBSTANCES	1.46187	FALSE	21.3625
PE(18:0_22:5) (n3)	M01AC	PE	OXICAMS	1.53873	FALSE	21.3625
PE(18:0_22:5) (n3)	M01AE	PE	PROPIONIC ACID DERIVATIVES	-0.884543	FALSE	21.3625
PE(18:0_22:5) (n3)	M01AE01	PE	IBUPROFEN	-0.830655	FALSE	21.3625
PE(18:0_22:5) (n3)	M01AH	PE	COXIBS	-0.608345	FALSE	21.3625
PE(18:0_22:5) (n3)	M01AX	PE	OTHER ANTIINFLAMMATORY AND ANTIRHEUMATIC AGENTS, NON-STEROIDS	0.945735	FALSE	21.3625
PE(18:0_22:5) (n3)	M04A	PE	ANTIGOUT PREPARATIONS	-1.08289	FALSE	21.3625
PE(18:0_22:5) (n3)	M05BA	PE	BISPHOSPHONATES	19.2485	FALSE	21.3625
PE(18:0_22:5) (n3)	N	PE	NERVOUS SYSTEM	0.221437	FALSE	21.3625
PE(18:0_22:5) (n3)	N02	PE	ANALGESICS	-0.139103	FALSE	21.3625
PE(18:0_22:5) (n3)	N02BA	PE	SALICYLIC ACID AND DERIVATIVES	1.43377	FALSE	21.3625
PE(18:0_22:5) (n3)	N02BE	PE	ANILIDES	0.666086	FALSE	21.3625
PE(18:0_22:5) (n3)	N03AX	PE	OTHER ANTIEPILEPTICS	0.0406011	FALSE	21.3625
PE(18:0_22:5) (n3)	N05BA	PE	BENZODIAZEPINE DERIVATIVES	-0.312061	FALSE	21.3625
PE(18:0_22:5) (n3)	N05CF	PE	BENZODIAZEPINE RELATED DRUGS	0.00894955	FALSE	21.3625
PE(18:0_22:5) (n3)	N05CH	PE	MELATONIN RECEPTOR AGONISTS	0.684422	FALSE	21.3625
PE(18:0_22:5) (n3)	N06	PE	PSYCHOANALEPTICS	-0.525655	FALSE	21.3625
PE(18:0_22:5) (n3)	N06AB	PE	SELECTIVE SEROTONIN REUPTAKE INHIBITORS	1.25586	FALSE	21.3625
PE(18:0_22:5) (n3)	N06AX	PE	OTHER ANTIDEPRESSANTS	-0.954739	FALSE	21.3625
PE(18:0_22:5) (n3)	R	PE	RESPIRATORY SYSTEM	0.207317	FALSE	21.3625
PE(18:0_22:5) (n3)	R01	PE	NASAL PREPARATIONS	1.61363	FALSE	21.3625
PE(18:0_22:5) (n3)	R01AD	PE	CORTICOSTEROIDS	0.922618	FALSE	21.3625
PE(18:0_22:5) (n3)	R03A	PE	ADRENERGICS, INHALANTS	0.831748	FALSE	21.3625
PE(18:0_22:5) (n3)	R03CC	PE	SELECTIVE BETA-2-ADRENORECEPTOR AGONISTS	1.7437	FALSE	21.3625
PE(18:0_22:5) (n3)	R03DC	PE	LEUKOTRIENE RECEPTOR ANTAGONISTS	0.197626	FALSE	21.3625
PE(18:0_22:5) (n3)	R06A	PE	ANTIHISTAMINES FOR SYSTEMIC USE	2.58236	FALSE	21.3625
PE(18:0_22:5) (n3)	R06AE	PE	PIPERAZINE DERIVATIVES	-0.807594	FALSE	21.3625
PE(18:0_22:5) (n3)	R06AX	PE	OTHER ANTIHISTAMINES FOR SYSTEMIC USE	-0.486477	FALSE	21.3625
PE(18:0_22:5) (n3)	S01	PE	OPHTHALMOLOGICALS	0.305616	FALSE	21.3625
PE(18:0_22:5) (n3)	S01ED	PE	BETA BLOCKING AGENTS	-0.231475	FALSE	21.3625
PE(18:0_22:5) (n3)	S01EE	PE	PROSTAGLANDIN ANALOGUES	1.05449	FALSE	21.3625
PE(18:0_22:5) (n3)	S01XA	PE	OTHER OPHTHALMOLOGICALS	-0.463875	FALSE	21.3625
PE(18:0_22:5) (n6)	A	PE	ALIMENTARY TRACT AND METABOLISM	0.455543	FALSE	21.3625
PE(18:0_22:5) (n6)	A02BA	PE	H2-RECEPTOR ANTAGONISTS	0.448071	FALSE	21.3625
PE(18:0_22:5) (n6)	A02BC	PE	PROTON PUMP INHIBITORS	0.361413	FALSE	21.3625
PE(18:0_22:5) (n6)	A06A	PE	DRUGS FOR CONSTIPATION	-0.233686	FALSE	21.3625
PE(18:0_22:5) (n6)	A06AA	PE	SOFTENERS, EMOLLIENTS	-0.118285	FALSE	21.3625
PE(18:0_22:5) (n6)	A06AC	PE	BULK-FORMING LAXATIVES	0.169337	FALSE	21.3625
PE(18:0_22:5) (n6)	A06AC01	PE	ISPAGHULA (PSYLLA SEEDS)	2.32042	FALSE	21.3625
PE(18:0_22:5) (n6)	A07	PE	ANTIDIARRHEALS, INTESTINAL ANTIINFLAMMATORY/ANTIINFECTIVE AGENTS	1.52297	FALSE	21.3625
PE(18:0_22:5) (n6)	A10	PE	DRUGS USED IN DIABETES	0.231735	FALSE	21.3625
PE(18:0_22:5) (n6)	A10BA	PE	BIGUANIDES	10.4905	FALSE	21.3625
PE(18:0_22:5) (n6)	A10BB	PE	SULFONYLUREAS	-0.941089	FALSE	21.3625
PE(18:0_22:5) (n6)	A11	PE	VITAMINS	-0.612324	FALSE	21.3625
PE(18:0_22:5) (n6)	A11B	PE	MULTIVITAMINS, PLAIN	0.590613	FALSE	21.3625
PE(18:0_22:5) (n6)	A11G	PE	ASCORBIC ACID (VITAMIN C), INCL. COMBINATIONS	9.34751	FALSE	21.3625
PE(18:0_22:5) (n6)	A12	PE	MINERALS	0.957139	FALSE	21.3625
PE(18:0_22:5) (n6)	A12BA	PE	POTASSIUM	-0.725984	FALSE	21.3625
PE(18:0_22:5) (n6)	A12CB	PE	ZINC	0.973036	FALSE	21.3625
PE(18:0_22:5) (n6)	A12CE	PE	SELENIUM	6.15058	FALSE	21.3625
PE(18:0_22:5) (n6)	B01AA	PE	VITAMIN K ANTAGONISTS	2.11581	FALSE	21.3625
PE(18:0_22:5) (n6)	B01AC	PE	PLATELET AGGREGATION INHIBITORS EXCL. HEPARIN	-0.513173	FALSE	21.3625
PE(18:0_22:5) (n6)	B03A	PE	IRON PREPARATIONS	0.250384	FALSE	21.3625
PE(18:0_22:5) (n6)	B03BA	PE	VITAMIN B12 (CYANOCOBALAMIN AND ANALOGUES)	-0.33871	FALSE	21.3625
PE(18:0_22:5) (n6)	B03BB	PE	FOLIC ACID AND DERIVATIVES	0.0889159	FALSE	21.3625
PE(18:0_22:5) (n6)	C	PE	CARDIOVASCULAR SYSTEM	-0.754801	FALSE	21.3625
PE(18:0_22:5) (n6)	C01	PE	CARDIAC THERAPY	10.681	FALSE	21.3625
PE(18:0_22:5) (n6)	C01DA	PE	ORGANIC NITRATES	0.682512	FALSE	21.3625
PE(18:0_22:5) (n6)	C01EB	PE	OTHER CARDIAC PREPARATIONS	2.68342	FALSE	21.3625
PE(18:0_22:5) (n6)	C02	PE	ANTIHYPERTENSIVES	0.358064	FALSE	21.3625
PE(18:0_22:5) (n6)	C03	PE	DIURETICS	-0.0553614	FALSE	21.3625
PE(18:0_22:5) (n6)	C03AA	PE	THIAZIDES, PLAIN	2.76437	FALSE	21.3625
PE(18:0_22:5) (n6)	C03CA	PE	SULFONAMIDES, PLAIN	0.677607	FALSE	21.3625
PE(18:0_22:5) (n6)	C03EA	PE	LOW-CEILING DIURETICS AND POTASSIUM-SPARING AGENTS	5.35048	FALSE	21.3625
PE(18:0_22:5) (n6)	C07A	PE	BETA BLOCKING AGENTS	0.399905	FALSE	21.3625
PE(18:0_22:5) (n6)	C07AB	PE	BETA BLOCKING AGENTS, SELECTIVE	10.7653	FALSE	21.3625
PE(18:0_22:5) (n6)	C08CA	PE	DIHYDROPYRIDINE DERIVATIVES	0.431163	FALSE	21.3625
PE(18:0_22:5) (n6)	C08D	PE	SELECTIVE CALCIUM CHANNEL BLOCKERS WITH DIRECT CARDIAC EFFECTS	0.0460543	FALSE	21.3625
PE(18:0_22:5) (n6)	C09AA	PE	ACE INHIBITORS, PLAIN	-0.058278	FALSE	21.3625
PE(18:0_22:5) (n6)	C09B	PE	ACE INHIBITORS, COMBINATIONS	0.185984	FALSE	21.3625
PE(18:0_22:5) (n6)	C09CA	PE	ANGIOTENSIN II RECEPTOR BLOCKERS (ARBS), PLAIN	1.38316	FALSE	21.3625
PE(18:0_22:5) (n6)	C10AA	PE	HMG COA REDUCTASE INHIBITORS	2.97607	FALSE	21.3625
PE(18:0_22:5) (n6)	C10AB	PE	FIBRATES	20.2724	FALSE	21.3625
PE(18:0_22:5) (n6)	C10AD	PE	NICOTINIC ACID AND DERIVATIVES	-1.11465	FALSE	21.3625
PE(18:0_22:5) (n6)	C10AX	PE	OTHER LIPID MODIFYING AGENTS	-0.493363	FALSE	21.3625
PE(18:0_22:5) (n6)	C10AX06	PE	OMEGA-3-TRIGLYCERIDES INCL. OTHER ESTERS AND ACIDS	34.744	TRUE	21.3625
PE(18:0_22:5) (n6)	C10BA02	PE	SIMVASTATIN AND EZETIMIBE	1.23592	FALSE	21.3625
PE(18:0_22:5) (n6)	D	PE	DERMATOLOGICALS	6.50845	FALSE	21.3625
PE(18:0_22:5) (n6)	D07A	PE	CORTICOSTEROIDS, PLAIN	-0.0344871	FALSE	21.3625
PE(18:0_22:5) (n6)	G03	PE	SEX HORMONES AND MODULATORS OF THE GENITAL SYSTEM	-0.472284	FALSE	21.3625
PE(18:0_22:5) (n6)	G03BA	PE	3-OXOANDROSTEN (4) DERIVATIVES	0.342729	FALSE	21.3625
PE(18:0_22:5) (n6)	G03C	PE	ESTROGENS	23.1755	TRUE	21.3625
PE(18:0_22:5) (n6)	G03CA	PE	NATURAL AND SEMISYNTHETIC ESTROGENS, PLAIN	10.219	FALSE	21.3625
PE(18:0_22:5) (n6)	G03DA	PE	PREGNEN (4) DERIVATIVES	-1.46176	FALSE	21.3625
PE(18:0_22:5) (n6)	G04BD	PE	DRUGS FOR URINARY FREQUENCY AND INCONTINENCE	4.16117	FALSE	21.3625
PE(18:0_22:5) (n6)	G04BE	PE	DRUGS USED IN ERECTILE DYSFUNCTION	-0.136913	FALSE	21.3625
PE(18:0_22:5) (n6)	G04CA	PE	ALPHA-ADRENORECEPTOR ANTAGONISTS	14.5025	FALSE	21.3625
PE(18:0_22:5) (n6)	G04CB	PE	TESTOSTERONE-5-ALPHA REDUCTASE INHIBITORS	1.44396	FALSE	21.3625
PE(18:0_22:5) (n6)	G04CX02	PE	SABALIS SERRULATAE FRUCTUS	-1.92284	FALSE	21.3625
PE(18:0_22:5) (n6)	H	PE	SYSTEMIC HORMONAL PREPARATIONS, EXCL. SEX HORMONES AND INSULINS	0.322731	FALSE	21.3625
PE(18:0_22:5) (n6)	H03AA	PE	THYROID HORMONES	2.09853	FALSE	21.3625
PE(18:0_22:5) (n6)	J01	PE	ANTIBACTERIALS FOR SYSTEMIC USE	-1.60648	FALSE	21.3625
PE(18:0_22:5) (n6)	L	PE	ANTINEOPLASTIC AND IMMUNOMODULATING AGENTS	1.36249	FALSE	21.3625
PE(18:0_22:5) (n6)	M	PE	MUSCULO-SKELETAL SYSTEM	-0.0535944	FALSE	21.3625
PE(18:0_22:5) (n6)	M01AB	PE	ACETIC ACID DERIVATIVES AND RELATED SUBSTANCES	8.96441	FALSE	21.3625
PE(18:0_22:5) (n6)	M01AC	PE	OXICAMS	-0.918337	FALSE	21.3625
PE(18:0_22:5) (n6)	M01AE	PE	PROPIONIC ACID DERIVATIVES	-0.325915	FALSE	21.3625
PE(18:0_22:5) (n6)	M01AE01	PE	IBUPROFEN	-0.252131	FALSE	21.3625
PE(18:0_22:5) (n6)	M01AH	PE	COXIBS	0.427162	FALSE	21.3625
PE(18:0_22:5) (n6)	M01AX	PE	OTHER ANTIINFLAMMATORY AND ANTIRHEUMATIC AGENTS, NON-STEROIDS	0.621433	FALSE	21.3625
PE(18:0_22:5) (n6)	M04A	PE	ANTIGOUT PREPARATIONS	-0.406661	FALSE	21.3625
PE(18:0_22:5) (n6)	M05BA	PE	BISPHOSPHONATES	10.4699	FALSE	21.3625
PE(18:0_22:5) (n6)	N	PE	NERVOUS SYSTEM	-1.50338	FALSE	21.3625
PE(18:0_22:5) (n6)	N02	PE	ANALGESICS	1.26344	FALSE	21.3625
PE(18:0_22:5) (n6)	N02BA	PE	SALICYLIC ACID AND DERIVATIVES	0.174182	FALSE	21.3625
PE(18:0_22:5) (n6)	N02BE	PE	ANILIDES	1.99414	FALSE	21.3625
PE(18:0_22:5) (n6)	N03AX	PE	OTHER ANTIEPILEPTICS	0.528248	FALSE	21.3625
PE(18:0_22:5) (n6)	N05BA	PE	BENZODIAZEPINE DERIVATIVES	-0.483207	FALSE	21.3625
PE(18:0_22:5) (n6)	N05CF	PE	BENZODIAZEPINE RELATED DRUGS	0.975057	FALSE	21.3625
PE(18:0_22:5) (n6)	N05CH	PE	MELATONIN RECEPTOR AGONISTS	0.0421551	FALSE	21.3625
PE(18:0_22:5) (n6)	N06	PE	PSYCHOANALEPTICS	1.76037	FALSE	21.3625
PE(18:0_22:5) (n6)	N06AB	PE	SELECTIVE SEROTONIN REUPTAKE INHIBITORS	0.528847	FALSE	21.3625
PE(18:0_22:5) (n6)	N06AX	PE	OTHER ANTIDEPRESSANTS	0.290389	FALSE	21.3625
PE(18:0_22:5) (n6)	R	PE	RESPIRATORY SYSTEM	-0.165684	FALSE	21.3625
PE(18:0_22:5) (n6)	R01	PE	NASAL PREPARATIONS	0.943799	FALSE	21.3625
PE(18:0_22:5) (n6)	R01AD	PE	CORTICOSTEROIDS	5.10816	FALSE	21.3625
PE(18:0_22:5) (n6)	R03A	PE	ADRENERGICS, INHALANTS	1.5192	FALSE	21.3625
PE(18:0_22:5) (n6)	R03CC	PE	SELECTIVE BETA-2-ADRENORECEPTOR AGONISTS	2.8138	FALSE	21.3625
PE(18:0_22:5) (n6)	R03DC	PE	LEUKOTRIENE RECEPTOR ANTAGONISTS	0.0523112	FALSE	21.3625
PE(18:0_22:5) (n6)	R06A	PE	ANTIHISTAMINES FOR SYSTEMIC USE	0.753588	FALSE	21.3625
PE(18:0_22:5) (n6)	R06AE	PE	PIPERAZINE DERIVATIVES	1.00713	FALSE	21.3625
PE(18:0_22:5) (n6)	R06AX	PE	OTHER ANTIHISTAMINES FOR SYSTEMIC USE	-0.261327	FALSE	21.3625
PE(18:0_22:5) (n6)	S01	PE	OPHTHALMOLOGICALS	0.0379013	FALSE	21.3625
PE(18:0_22:5) (n6)	S01ED	PE	BETA BLOCKING AGENTS	-0.511036	FALSE	21.3625
PE(18:0_22:5) (n6)	S01EE	PE	PROSTAGLANDIN ANALOGUES	7.63006	FALSE	21.3625
PE(18:0_22:5) (n6)	S01XA	PE	OTHER OPHTHALMOLOGICALS	-0.0354769	FALSE	21.3625
PE(18:0_22:6)	A	PE	ALIMENTARY TRACT AND METABOLISM	1.36779	FALSE	21.3625
PE(18:0_22:6)	A02BA	PE	H2-RECEPTOR ANTAGONISTS	-0.263333	FALSE	21.3625
PE(18:0_22:6)	A02BC	PE	PROTON PUMP INHIBITORS	1.38257	FALSE	21.3625
PE(18:0_22:6)	A06A	PE	DRUGS FOR CONSTIPATION	1.12201	FALSE	21.3625
PE(18:0_22:6)	A06AA	PE	SOFTENERS, EMOLLIENTS	-0.051646	FALSE	21.3625
PE(18:0_22:6)	A06AC	PE	BULK-FORMING LAXATIVES	0.0360403	FALSE	21.3625
PE(18:0_22:6)	A06AC01	PE	ISPAGHULA (PSYLLA SEEDS)	0.143783	FALSE	21.3625
PE(18:0_22:6)	A07	PE	ANTIDIARRHEALS, INTESTINAL ANTIINFLAMMATORY/ANTIINFECTIVE AGENTS	-0.555682	FALSE	21.3625
PE(18:0_22:6)	A10	PE	DRUGS USED IN DIABETES	-0.686375	FALSE	21.3625
PE(18:0_22:6)	A10BA	PE	BIGUANIDES	7.7939	FALSE	21.3625
PE(18:0_22:6)	A10BB	PE	SULFONYLUREAS	-0.635926	FALSE	21.3625
PE(18:0_22:6)	A11	PE	VITAMINS	1.20298	FALSE	21.3625
PE(18:0_22:6)	A11B	PE	MULTIVITAMINS, PLAIN	0.21271	FALSE	21.3625
PE(18:0_22:6)	A11G	PE	ASCORBIC ACID (VITAMIN C), INCL. COMBINATIONS	1.52108	FALSE	21.3625
PE(18:0_22:6)	A12	PE	MINERALS	0.833776	FALSE	21.3625
PE(18:0_22:6)	A12BA	PE	POTASSIUM	0.273694	FALSE	21.3625
PE(18:0_22:6)	A12CB	PE	ZINC	0.687721	FALSE	21.3625
PE(18:0_22:6)	A12CE	PE	SELENIUM	0.474766	FALSE	21.3625
PE(18:0_22:6)	B01AA	PE	VITAMIN K ANTAGONISTS	7.12679	FALSE	21.3625
PE(18:0_22:6)	B01AC	PE	PLATELET AGGREGATION INHIBITORS EXCL. HEPARIN	0.643973	FALSE	21.3625
PE(18:0_22:6)	B03A	PE	IRON PREPARATIONS	-0.785182	FALSE	21.3625
PE(18:0_22:6)	B03BA	PE	VITAMIN B12 (CYANOCOBALAMIN AND ANALOGUES)	-0.987431	FALSE	21.3625
PE(18:0_22:6)	B03BB	PE	FOLIC ACID AND DERIVATIVES	1.49465	FALSE	21.3625
PE(18:0_22:6)	C	PE	CARDIOVASCULAR SYSTEM	-0.991939	FALSE	21.3625
PE(18:0_22:6)	C01	PE	CARDIAC THERAPY	-0.213838	FALSE	21.3625
PE(18:0_22:6)	C01DA	PE	ORGANIC NITRATES	-0.225434	FALSE	21.3625
PE(18:0_22:6)	C01EB	PE	OTHER CARDIAC PREPARATIONS	2.36357	FALSE	21.3625
PE(18:0_22:6)	C02	PE	ANTIHYPERTENSIVES	1.42401	FALSE	21.3625
PE(18:0_22:6)	C03	PE	DIURETICS	0.765386	FALSE	21.3625
PE(18:0_22:6)	C03AA	PE	THIAZIDES, PLAIN	1.42535	FALSE	21.3625
PE(18:0_22:6)	C03CA	PE	SULFONAMIDES, PLAIN	-0.295544	FALSE	21.3625
PE(18:0_22:6)	C03EA	PE	LOW-CEILING DIURETICS AND POTASSIUM-SPARING AGENTS	-0.398981	FALSE	21.3625
PE(18:0_22:6)	C07A	PE	BETA BLOCKING AGENTS	-0.332712	FALSE	21.3625
PE(18:0_22:6)	C07AB	PE	BETA BLOCKING AGENTS, SELECTIVE	-0.00230512	FALSE	21.3625
PE(18:0_22:6)	C08CA	PE	DIHYDROPYRIDINE DERIVATIVES	-0.565069	FALSE	21.3625
PE(18:0_22:6)	C08D	PE	SELECTIVE CALCIUM CHANNEL BLOCKERS WITH DIRECT CARDIAC EFFECTS	-1.27042	FALSE	21.3625
PE(18:0_22:6)	C09AA	PE	ACE INHIBITORS, PLAIN	1.1536	FALSE	21.3625
PE(18:0_22:6)	C09B	PE	ACE INHIBITORS, COMBINATIONS	-1.27035	FALSE	21.3625
PE(18:0_22:6)	C09CA	PE	ANGIOTENSIN II RECEPTOR BLOCKERS (ARBS), PLAIN	0.76689	FALSE	21.3625
PE(18:0_22:6)	C10AA	PE	HMG COA REDUCTASE INHIBITORS	23.653	TRUE	21.3625
PE(18:0_22:6)	C10AB	PE	FIBRATES	0.872972	FALSE	21.3625
PE(18:0_22:6)	C10AD	PE	NICOTINIC ACID AND DERIVATIVES	-1.02757	FALSE	21.3625
PE(18:0_22:6)	C10AX	PE	OTHER LIPID MODIFYING AGENTS	-0.0541533	FALSE	21.3625
PE(18:0_22:6)	C10AX06	PE	OMEGA-3-TRIGLYCERIDES INCL. OTHER ESTERS AND ACIDS	36.5677	TRUE	21.3625
PE(18:0_22:6)	C10BA02	PE	SIMVASTATIN AND EZETIMIBE	0.23049	FALSE	21.3625
PE(18:0_22:6)	D	PE	DERMATOLOGICALS	0.771687	FALSE	21.3625
PE(18:0_22:6)	D07A	PE	CORTICOSTEROIDS, PLAIN	-0.420602	FALSE	21.3625
PE(18:0_22:6)	G03	PE	SEX HORMONES AND MODULATORS OF THE GENITAL SYSTEM	6.16988	FALSE	21.3625
PE(18:0_22:6)	G03BA	PE	3-OXOANDROSTEN (4) DERIVATIVES	-0.776376	FALSE	21.3625
PE(18:0_22:6)	G03C	PE	ESTROGENS	37.791	TRUE	21.3625
PE(18:0_22:6)	G03CA	PE	NATURAL AND SEMISYNTHETIC ESTROGENS, PLAIN	9.80259	FALSE	21.3625
PE(18:0_22:6)	G03DA	PE	PREGNEN (4) DERIVATIVES	-1.11433	FALSE	21.3625
PE(18:0_22:6)	G04BD	PE	DRUGS FOR URINARY FREQUENCY AND INCONTINENCE	1.4909	FALSE	21.3625
PE(18:0_22:6)	G04BE	PE	DRUGS USED IN ERECTILE DYSFUNCTION	0.479646	FALSE	21.3625
PE(18:0_22:6)	G04CA	PE	ALPHA-ADRENORECEPTOR ANTAGONISTS	27.3564	TRUE	21.3625
PE(18:0_22:6)	G04CB	PE	TESTOSTERONE-5-ALPHA REDUCTASE INHIBITORS	1.38127	FALSE	21.3625
PE(18:0_22:6)	G04CX02	PE	SABALIS SERRULATAE FRUCTUS	-0.17715	FALSE	21.3625
PE(18:0_22:6)	H	PE	SYSTEMIC HORMONAL PREPARATIONS, EXCL. SEX HORMONES AND INSULINS	0.1998	FALSE	21.3625
PE(18:0_22:6)	H03AA	PE	THYROID HORMONES	3.17664	FALSE	21.3625
PE(18:0_22:6)	J01	PE	ANTIBACTERIALS FOR SYSTEMIC USE	0.743108	FALSE	21.3625
PE(18:0_22:6)	L	PE	ANTINEOPLASTIC AND IMMUNOMODULATING AGENTS	0.0638401	FALSE	21.3625
PE(18:0_22:6)	M	PE	MUSCULO-SKELETAL SYSTEM	-0.2925	FALSE	21.3625
PE(18:0_22:6)	M01AB	PE	ACETIC ACID DERIVATIVES AND RELATED SUBSTANCES	-0.0564823	FALSE	21.3625
PE(18:0_22:6)	M01AC	PE	OXICAMS	7.76583	FALSE	21.3625
PE(18:0_22:6)	M01AE	PE	PROPIONIC ACID DERIVATIVES	0.674411	FALSE	21.3625
PE(18:0_22:6)	M01AE01	PE	IBUPROFEN	-0.667687	FALSE	21.3625
PE(18:0_22:6)	M01AH	PE	COXIBS	0.814093	FALSE	21.3625
PE(18:0_22:6)	M01AX	PE	OTHER ANTIINFLAMMATORY AND ANTIRHEUMATIC AGENTS, NON-STEROIDS	1.52988	FALSE	21.3625
PE(18:0_22:6)	M04A	PE	ANTIGOUT PREPARATIONS	10.0382	FALSE	21.3625
PE(18:0_22:6)	M05BA	PE	BISPHOSPHONATES	30.0222	TRUE	21.3625
PE(18:0_22:6)	N	PE	NERVOUS SYSTEM	-0.755971	FALSE	21.3625
PE(18:0_22:6)	N02	PE	ANALGESICS	0.388645	FALSE	21.3625
PE(18:0_22:6)	N02BA	PE	SALICYLIC ACID AND DERIVATIVES	0.805544	FALSE	21.3625
PE(18:0_22:6)	N02BE	PE	ANILIDES	0.607289	FALSE	21.3625
PE(18:0_22:6)	N03AX	PE	OTHER ANTIEPILEPTICS	-0.619201	FALSE	21.3625
PE(18:0_22:6)	N05BA	PE	BENZODIAZEPINE DERIVATIVES	-0.451891	FALSE	21.3625
PE(18:0_22:6)	N05CF	PE	BENZODIAZEPINE RELATED DRUGS	-0.571551	FALSE	21.3625
PE(18:0_22:6)	N05CH	PE	MELATONIN RECEPTOR AGONISTS	-0.633637	FALSE	21.3625
PE(18:0_22:6)	N06	PE	PSYCHOANALEPTICS	1.72214	FALSE	21.3625
PE(18:0_22:6)	N06AB	PE	SELECTIVE SEROTONIN REUPTAKE INHIBITORS	-0.355174	FALSE	21.3625
PE(18:0_22:6)	N06AX	PE	OTHER ANTIDEPRESSANTS	-0.850551	FALSE	21.3625
PE(18:0_22:6)	R	PE	RESPIRATORY SYSTEM	0.192812	FALSE	21.3625
PE(18:0_22:6)	R01	PE	NASAL PREPARATIONS	1.05527	FALSE	21.3625
PE(18:0_22:6)	R01AD	PE	CORTICOSTEROIDS	0.595409	FALSE	21.3625
PE(18:0_22:6)	R03A	PE	ADRENERGICS, INHALANTS	-0.620799	FALSE	21.3625
PE(18:0_22:6)	R03CC	PE	SELECTIVE BETA-2-ADRENORECEPTOR AGONISTS	6.07425	FALSE	21.3625
PE(18:0_22:6)	R03DC	PE	LEUKOTRIENE RECEPTOR ANTAGONISTS	-1.38718	FALSE	21.3625
PE(18:0_22:6)	R06A	PE	ANTIHISTAMINES FOR SYSTEMIC USE	1.39062	FALSE	21.3625
PE(18:0_22:6)	R06AE	PE	PIPERAZINE DERIVATIVES	-0.817375	FALSE	21.3625
PE(18:0_22:6)	R06AX	PE	OTHER ANTIHISTAMINES FOR SYSTEMIC USE	-0.566265	FALSE	21.3625
PE(18:0_22:6)	S01	PE	OPHTHALMOLOGICALS	0.212645	FALSE	21.3625
PE(18:0_22:6)	S01ED	PE	BETA BLOCKING AGENTS	-0.106155	FALSE	21.3625
PE(18:0_22:6)	S01EE	PE	PROSTAGLANDIN ANALOGUES	1.287	FALSE	21.3625
PE(18:0_22:6)	S01XA	PE	OTHER OPHTHALMOLOGICALS	0.796495	FALSE	21.3625
PE(18:1_18:1)	A	PE	ALIMENTARY TRACT AND METABOLISM	2.94517	FALSE	21.3625
PE(18:1_18:1)	A02BA	PE	H2-RECEPTOR ANTAGONISTS	0.0216453	FALSE	21.3625
PE(18:1_18:1)	A02BC	PE	PROTON PUMP INHIBITORS	-0.249422	FALSE	21.3625
PE(18:1_18:1)	A06A	PE	DRUGS FOR CONSTIPATION	1.28714	FALSE	21.3625
PE(18:1_18:1)	A06AA	PE	SOFTENERS, EMOLLIENTS	-0.0970519	FALSE	21.3625
PE(18:1_18:1)	A06AC	PE	BULK-FORMING LAXATIVES	-0.231173	FALSE	21.3625
PE(18:1_18:1)	A06AC01	PE	ISPAGHULA (PSYLLA SEEDS)	0.384426	FALSE	21.3625
PE(18:1_18:1)	A07	PE	ANTIDIARRHEALS, INTESTINAL ANTIINFLAMMATORY/ANTIINFECTIVE AGENTS	-0.708529	FALSE	21.3625
PE(18:1_18:1)	A10	PE	DRUGS USED IN DIABETES	3.9642	FALSE	21.3625
PE(18:1_18:1)	A10BA	PE	BIGUANIDES	18.5945	FALSE	21.3625
PE(18:1_18:1)	A10BB	PE	SULFONYLUREAS	0.56787	FALSE	21.3625
PE(18:1_18:1)	A11	PE	VITAMINS	0.617257	FALSE	21.3625
PE(18:1_18:1)	A11B	PE	MULTIVITAMINS, PLAIN	0.90736	FALSE	21.3625
PE(18:1_18:1)	A11G	PE	ASCORBIC ACID (VITAMIN C), INCL. COMBINATIONS	1.15188	FALSE	21.3625
PE(18:1_18:1)	A12	PE	MINERALS	-0.454698	FALSE	21.3625
PE(18:1_18:1)	A12BA	PE	POTASSIUM	0.276848	FALSE	21.3625
PE(18:1_18:1)	A12CB	PE	ZINC	-1.29295	FALSE	21.3625
PE(18:1_18:1)	A12CE	PE	SELENIUM	-1.05549	FALSE	21.3625
PE(18:1_18:1)	B01AA	PE	VITAMIN K ANTAGONISTS	15.9439	FALSE	21.3625
PE(18:1_18:1)	B01AC	PE	PLATELET AGGREGATION INHIBITORS EXCL. HEPARIN	0.825841	FALSE	21.3625
PE(18:1_18:1)	B03A	PE	IRON PREPARATIONS	-0.870262	FALSE	21.3625
PE(18:1_18:1)	B03BA	PE	VITAMIN B12 (CYANOCOBALAMIN AND ANALOGUES)	0.521738	FALSE	21.3625
PE(18:1_18:1)	B03BB	PE	FOLIC ACID AND DERIVATIVES	1.51823	FALSE	21.3625
PE(18:1_18:1)	C	PE	CARDIOVASCULAR SYSTEM	-0.744819	FALSE	21.3625
PE(18:1_18:1)	C01	PE	CARDIAC THERAPY	1.28232	FALSE	21.3625
PE(18:1_18:1)	C01DA	PE	ORGANIC NITRATES	-0.261652	FALSE	21.3625
PE(18:1_18:1)	C01EB	PE	OTHER CARDIAC PREPARATIONS	1.14815	FALSE	21.3625
PE(18:1_18:1)	C02	PE	ANTIHYPERTENSIVES	-0.0562047	FALSE	21.3625
PE(18:1_18:1)	C03	PE	DIURETICS	0.525874	FALSE	21.3625
PE(18:1_18:1)	C03AA	PE	THIAZIDES, PLAIN	0.353392	FALSE	21.3625
PE(18:1_18:1)	C03CA	PE	SULFONAMIDES, PLAIN	1.0796	FALSE	21.3625
PE(18:1_18:1)	C03EA	PE	LOW-CEILING DIURETICS AND POTASSIUM-SPARING AGENTS	0.382012	FALSE	21.3625
PE(18:1_18:1)	C07A	PE	BETA BLOCKING AGENTS	-0.531637	FALSE	21.3625
PE(18:1_18:1)	C07AB	PE	BETA BLOCKING AGENTS, SELECTIVE	7.63276	FALSE	21.3625
PE(18:1_18:1)	C08CA	PE	DIHYDROPYRIDINE DERIVATIVES	-0.702862	FALSE	21.3625
PE(18:1_18:1)	C08D	PE	SELECTIVE CALCIUM CHANNEL BLOCKERS WITH DIRECT CARDIAC EFFECTS	-0.836113	FALSE	21.3625
PE(18:1_18:1)	C09AA	PE	ACE INHIBITORS, PLAIN	0.946297	FALSE	21.3625
PE(18:1_18:1)	C09B	PE	ACE INHIBITORS, COMBINATIONS	1.44383	FALSE	21.3625
PE(18:1_18:1)	C09CA	PE	ANGIOTENSIN II RECEPTOR BLOCKERS (ARBS), PLAIN	0.141457	FALSE	21.3625
PE(18:1_18:1)	C10AA	PE	HMG COA REDUCTASE INHIBITORS	17.3821	FALSE	21.3625
PE(18:1_18:1)	C10AB	PE	FIBRATES	1.78551	FALSE	21.3625
PE(18:1_18:1)	C10AD	PE	NICOTINIC ACID AND DERIVATIVES	5.72951	FALSE	21.3625
PE(18:1_18:1)	C10AX	PE	OTHER LIPID MODIFYING AGENTS	-0.265196	FALSE	21.3625
PE(18:1_18:1)	C10AX06	PE	OMEGA-3-TRIGLYCERIDES INCL. OTHER ESTERS AND ACIDS	8.53407	FALSE	21.3625
PE(18:1_18:1)	C10BA02	PE	SIMVASTATIN AND EZETIMIBE	-0.533645	FALSE	21.3625
PE(18:1_18:1)	D	PE	DERMATOLOGICALS	9.86818	FALSE	21.3625
PE(18:1_18:1)	D07A	PE	CORTICOSTEROIDS, PLAIN	-0.796894	FALSE	21.3625
PE(18:1_18:1)	G03	PE	SEX HORMONES AND MODULATORS OF THE GENITAL SYSTEM	0.171246	FALSE	21.3625
PE(18:1_18:1)	G03BA	PE	3-OXOANDROSTEN (4) DERIVATIVES	0.400992	FALSE	21.3625
PE(18:1_18:1)	G03C	PE	ESTROGENS	1.86717	FALSE	21.3625
PE(18:1_18:1)	G03CA	PE	NATURAL AND SEMISYNTHETIC ESTROGENS, PLAIN	-0.801756	FALSE	21.3625
PE(18:1_18:1)	G03DA	PE	PREGNEN (4) DERIVATIVES	-0.668458	FALSE	21.3625
PE(18:1_18:1)	G04BD	PE	DRUGS FOR URINARY FREQUENCY AND INCONTINENCE	6.10003	FALSE	21.3625
PE(18:1_18:1)	G04BE	PE	DRUGS USED IN ERECTILE DYSFUNCTION	-0.353665	FALSE	21.3625
PE(18:1_18:1)	G04CA	PE	ALPHA-ADRENORECEPTOR ANTAGONISTS	0.279688	FALSE	21.3625
PE(18:1_18:1)	G04CB	PE	TESTOSTERONE-5-ALPHA REDUCTASE INHIBITORS	-0.00813217	FALSE	21.3625
PE(18:1_18:1)	G04CX02	PE	SABALIS SERRULATAE FRUCTUS	-0.0611587	FALSE	21.3625
PE(18:1_18:1)	H	PE	SYSTEMIC HORMONAL PREPARATIONS, EXCL. SEX HORMONES AND INSULINS	-0.636902	FALSE	21.3625
PE(18:1_18:1)	H03AA	PE	THYROID HORMONES	-1.3345	FALSE	21.3625
PE(18:1_18:1)	J01	PE	ANTIBACTERIALS FOR SYSTEMIC USE	-0.0446049	FALSE	21.3625
PE(18:1_18:1)	L	PE	ANTINEOPLASTIC AND IMMUNOMODULATING AGENTS	-0.242072	FALSE	21.3625
PE(18:1_18:1)	M	PE	MUSCULO-SKELETAL SYSTEM	0.544317	FALSE	21.3625
PE(18:1_18:1)	M01AB	PE	ACETIC ACID DERIVATIVES AND RELATED SUBSTANCES	0.968054	FALSE	21.3625
PE(18:1_18:1)	M01AC	PE	OXICAMS	0.285142	FALSE	21.3625
PE(18:1_18:1)	M01AE	PE	PROPIONIC ACID DERIVATIVES	0.381178	FALSE	21.3625
PE(18:1_18:1)	M01AE01	PE	IBUPROFEN	-0.664478	FALSE	21.3625
PE(18:1_18:1)	M01AH	PE	COXIBS	-1.03706	FALSE	21.3625
PE(18:1_18:1)	M01AX	PE	OTHER ANTIINFLAMMATORY AND ANTIRHEUMATIC AGENTS, NON-STEROIDS	0.535064	FALSE	21.3625
PE(18:1_18:1)	M04A	PE	ANTIGOUT PREPARATIONS	-0.197585	FALSE	21.3625
PE(18:1_18:1)	M05BA	PE	BISPHOSPHONATES	2.01205	FALSE	21.3625
PE(18:1_18:1)	N	PE	NERVOUS SYSTEM	0.193707	FALSE	21.3625
PE(18:1_18:1)	N02	PE	ANALGESICS	0.919103	FALSE	21.3625
PE(18:1_18:1)	N02BA	PE	SALICYLIC ACID AND DERIVATIVES	1.23149	FALSE	21.3625
PE(18:1_18:1)	N02BE	PE	ANILIDES	-0.258714	FALSE	21.3625
PE(18:1_18:1)	N03AX	PE	OTHER ANTIEPILEPTICS	0.526221	FALSE	21.3625
PE(18:1_18:1)	N05BA	PE	BENZODIAZEPINE DERIVATIVES	1.22099	FALSE	21.3625
PE(18:1_18:1)	N05CF	PE	BENZODIAZEPINE RELATED DRUGS	0.637926	FALSE	21.3625
PE(18:1_18:1)	N05CH	PE	MELATONIN RECEPTOR AGONISTS	1.07266	FALSE	21.3625
PE(18:1_18:1)	N06	PE	PSYCHOANALEPTICS	0.259379	FALSE	21.3625
PE(18:1_18:1)	N06AB	PE	SELECTIVE SEROTONIN REUPTAKE INHIBITORS	-0.539195	FALSE	21.3625
PE(18:1_18:1)	N06AX	PE	OTHER ANTIDEPRESSANTS	-0.439149	FALSE	21.3625
PE(18:1_18:1)	R	PE	RESPIRATORY SYSTEM	-0.517909	FALSE	21.3625
PE(18:1_18:1)	R01	PE	NASAL PREPARATIONS	3.03616	FALSE	21.3625
PE(18:1_18:1)	R01AD	PE	CORTICOSTEROIDS	4.53724	FALSE	21.3625
PE(18:1_18:1)	R03A	PE	ADRENERGICS, INHALANTS	1.40744	FALSE	21.3625
PE(18:1_18:1)	R03CC	PE	SELECTIVE BETA-2-ADRENORECEPTOR AGONISTS	0.787142	FALSE	21.3625
PE(18:1_18:1)	R03DC	PE	LEUKOTRIENE RECEPTOR ANTAGONISTS	-0.239573	FALSE	21.3625
PE(18:1_18:1)	R06A	PE	ANTIHISTAMINES FOR SYSTEMIC USE	6.19318	FALSE	21.3625
PE(18:1_18:1)	R06AE	PE	PIPERAZINE DERIVATIVES	-0.557699	FALSE	21.3625
PE(18:1_18:1)	R06AX	PE	OTHER ANTIHISTAMINES FOR SYSTEMIC USE	1.45976	FALSE	21.3625
PE(18:1_18:1)	S01	PE	OPHTHALMOLOGICALS	0.0259139	FALSE	21.3625
PE(18:1_18:1)	S01ED	PE	BETA BLOCKING AGENTS	5.49594	FALSE	21.3625
PE(18:1_18:1)	S01EE	PE	PROSTAGLANDIN ANALOGUES	0.887077	FALSE	21.3625
PE(18:1_18:1)	S01XA	PE	OTHER OPHTHALMOLOGICALS	-0.138032	FALSE	21.3625
PE(18:1_18:2)	A	PE	ALIMENTARY TRACT AND METABOLISM	2.08381	FALSE	21.3625
PE(18:1_18:2)	A02BA	PE	H2-RECEPTOR ANTAGONISTS	-1.07066	FALSE	21.3625
PE(18:1_18:2)	A02BC	PE	PROTON PUMP INHIBITORS	0.330753	FALSE	21.3625
PE(18:1_18:2)	A06A	PE	DRUGS FOR CONSTIPATION	-0.395029	FALSE	21.3625
PE(18:1_18:2)	A06AA	PE	SOFTENERS, EMOLLIENTS	0.0606085	FALSE	21.3625
PE(18:1_18:2)	A06AC	PE	BULK-FORMING LAXATIVES	-0.786123	FALSE	21.3625
PE(18:1_18:2)	A06AC01	PE	ISPAGHULA (PSYLLA SEEDS)	1.22504	FALSE	21.3625
PE(18:1_18:2)	A07	PE	ANTIDIARRHEALS, INTESTINAL ANTIINFLAMMATORY/ANTIINFECTIVE AGENTS	-0.625883	FALSE	21.3625
PE(18:1_18:2)	A10	PE	DRUGS USED IN DIABETES	0.867857	FALSE	21.3625
PE(18:1_18:2)	A10BA	PE	BIGUANIDES	9.19645	FALSE	21.3625
PE(18:1_18:2)	A10BB	PE	SULFONYLUREAS	0.173887	FALSE	21.3625
PE(18:1_18:2)	A11	PE	VITAMINS	0.242571	FALSE	21.3625
PE(18:1_18:2)	A11B	PE	MULTIVITAMINS, PLAIN	0.565501	FALSE	21.3625
PE(18:1_18:2)	A11G	PE	ASCORBIC ACID (VITAMIN C), INCL. COMBINATIONS	1.59037	FALSE	21.3625
PE(18:1_18:2)	A12	PE	MINERALS	0.253673	FALSE	21.3625
PE(18:1_18:2)	A12BA	PE	POTASSIUM	0.385685	FALSE	21.3625
PE(18:1_18:2)	A12CB	PE	ZINC	0.289816	FALSE	21.3625
PE(18:1_18:2)	A12CE	PE	SELENIUM	0.484207	FALSE	21.3625
PE(18:1_18:2)	B01AA	PE	VITAMIN K ANTAGONISTS	10.5082	FALSE	21.3625
PE(18:1_18:2)	B01AC	PE	PLATELET AGGREGATION INHIBITORS EXCL. HEPARIN	0.417906	FALSE	21.3625
PE(18:1_18:2)	B03A	PE	IRON PREPARATIONS	0.828203	FALSE	21.3625
PE(18:1_18:2)	B03BA	PE	VITAMIN B12 (CYANOCOBALAMIN AND ANALOGUES)	1.11472	FALSE	21.3625
PE(18:1_18:2)	B03BB	PE	FOLIC ACID AND DERIVATIVES	2.91166	FALSE	21.3625
PE(18:1_18:2)	C	PE	CARDIOVASCULAR SYSTEM	-1.29411	FALSE	21.3625
PE(18:1_18:2)	C01	PE	CARDIAC THERAPY	1.28623	FALSE	21.3625
PE(18:1_18:2)	C01DA	PE	ORGANIC NITRATES	-0.490733	FALSE	21.3625
PE(18:1_18:2)	C01EB	PE	OTHER CARDIAC PREPARATIONS	-0.0142498	FALSE	21.3625
PE(18:1_18:2)	C02	PE	ANTIHYPERTENSIVES	1.36738	FALSE	21.3625
PE(18:1_18:2)	C03	PE	DIURETICS	1.45851	FALSE	21.3625
PE(18:1_18:2)	C03AA	PE	THIAZIDES, PLAIN	-0.516616	FALSE	21.3625
PE(18:1_18:2)	C03CA	PE	SULFONAMIDES, PLAIN	2.50127	FALSE	21.3625
PE(18:1_18:2)	C03EA	PE	LOW-CEILING DIURETICS AND POTASSIUM-SPARING AGENTS	-0.327194	FALSE	21.3625
PE(18:1_18:2)	C07A	PE	BETA BLOCKING AGENTS	-1.59371	FALSE	21.3625
PE(18:1_18:2)	C07AB	PE	BETA BLOCKING AGENTS, SELECTIVE	4.68633	FALSE	21.3625
PE(18:1_18:2)	C08CA	PE	DIHYDROPYRIDINE DERIVATIVES	0.00966948	FALSE	21.3625
PE(18:1_18:2)	C08D	PE	SELECTIVE CALCIUM CHANNEL BLOCKERS WITH DIRECT CARDIAC EFFECTS	-0.863799	FALSE	21.3625
PE(18:1_18:2)	C09AA	PE	ACE INHIBITORS, PLAIN	1.39929	FALSE	21.3625
PE(18:1_18:2)	C09B	PE	ACE INHIBITORS, COMBINATIONS	-0.426769	FALSE	21.3625
PE(18:1_18:2)	C09CA	PE	ANGIOTENSIN II RECEPTOR BLOCKERS (ARBS), PLAIN	0.260298	FALSE	21.3625
PE(18:1_18:2)	C10AA	PE	HMG COA REDUCTASE INHIBITORS	0.114994	FALSE	21.3625
PE(18:1_18:2)	C10AB	PE	FIBRATES	-0.640539	FALSE	21.3625
PE(18:1_18:2)	C10AD	PE	NICOTINIC ACID AND DERIVATIVES	1.29405	FALSE	21.3625
PE(18:1_18:2)	C10AX	PE	OTHER LIPID MODIFYING AGENTS	0.173042	FALSE	21.3625
PE(18:1_18:2)	C10AX06	PE	OMEGA-3-TRIGLYCERIDES INCL. OTHER ESTERS AND ACIDS	23.5312	TRUE	21.3625
PE(18:1_18:2)	C10BA02	PE	SIMVASTATIN AND EZETIMIBE	1.57542	FALSE	21.3625
PE(18:1_18:2)	D	PE	DERMATOLOGICALS	0.712798	FALSE	21.3625
PE(18:1_18:2)	D07A	PE	CORTICOSTEROIDS, PLAIN	-0.536523	FALSE	21.3625
PE(18:1_18:2)	G03	PE	SEX HORMONES AND MODULATORS OF THE GENITAL SYSTEM	-0.462168	FALSE	21.3625
PE(18:1_18:2)	G03BA	PE	3-OXOANDROSTEN (4) DERIVATIVES	1.30251	FALSE	21.3625
PE(18:1_18:2)	G03C	PE	ESTROGENS	2.10767	FALSE	21.3625
PE(18:1_18:2)	G03CA	PE	NATURAL AND SEMISYNTHETIC ESTROGENS, PLAIN	0.123919	FALSE	21.3625
PE(18:1_18:2)	G03DA	PE	PREGNEN (4) DERIVATIVES	-1.59844	FALSE	21.3625
PE(18:1_18:2)	G04BD	PE	DRUGS FOR URINARY FREQUENCY AND INCONTINENCE	4.69686	FALSE	21.3625
PE(18:1_18:2)	G04BE	PE	DRUGS USED IN ERECTILE DYSFUNCTION	-0.571709	FALSE	21.3625
PE(18:1_18:2)	G04CA	PE	ALPHA-ADRENORECEPTOR ANTAGONISTS	0.495008	FALSE	21.3625
PE(18:1_18:2)	G04CB	PE	TESTOSTERONE-5-ALPHA REDUCTASE INHIBITORS	1.11394	FALSE	21.3625
PE(18:1_18:2)	G04CX02	PE	SABALIS SERRULATAE FRUCTUS	-0.64618	FALSE	21.3625
PE(18:1_18:2)	H	PE	SYSTEMIC HORMONAL PREPARATIONS, EXCL. SEX HORMONES AND INSULINS	-0.499337	FALSE	21.3625
PE(18:1_18:2)	H03AA	PE	THYROID HORMONES	0.566083	FALSE	21.3625
PE(18:1_18:2)	J01	PE	ANTIBACTERIALS FOR SYSTEMIC USE	0.924799	FALSE	21.3625
PE(18:1_18:2)	L	PE	ANTINEOPLASTIC AND IMMUNOMODULATING AGENTS	-0.778103	FALSE	21.3625
PE(18:1_18:2)	M	PE	MUSCULO-SKELETAL SYSTEM	-0.0523634	FALSE	21.3625
PE(18:1_18:2)	M01AB	PE	ACETIC ACID DERIVATIVES AND RELATED SUBSTANCES	0.503008	FALSE	21.3625
PE(18:1_18:2)	M01AC	PE	OXICAMS	0.446343	FALSE	21.3625
PE(18:1_18:2)	M01AE	PE	PROPIONIC ACID DERIVATIVES	0.923317	FALSE	21.3625
PE(18:1_18:2)	M01AE01	PE	IBUPROFEN	-1.05514	FALSE	21.3625
PE(18:1_18:2)	M01AH	PE	COXIBS	-0.14727	FALSE	21.3625
PE(18:1_18:2)	M01AX	PE	OTHER ANTIINFLAMMATORY AND ANTIRHEUMATIC AGENTS, NON-STEROIDS	1.26672	FALSE	21.3625
PE(18:1_18:2)	M04A	PE	ANTIGOUT PREPARATIONS	-1.78233	FALSE	21.3625
PE(18:1_18:2)	M05BA	PE	BISPHOSPHONATES	14.8485	FALSE	21.3625
PE(18:1_18:2)	N	PE	NERVOUS SYSTEM	-0.496786	FALSE	21.3625
PE(18:1_18:2)	N02	PE	ANALGESICS	0.80597	FALSE	21.3625
PE(18:1_18:2)	N02BA	PE	SALICYLIC ACID AND DERIVATIVES	2.87001	FALSE	21.3625
PE(18:1_18:2)	N02BE	PE	ANILIDES	-0.20211	FALSE	21.3625
PE(18:1_18:2)	N03AX	PE	OTHER ANTIEPILEPTICS	0.301816	FALSE	21.3625
PE(18:1_18:2)	N05BA	PE	BENZODIAZEPINE DERIVATIVES	0.776583	FALSE	21.3625
PE(18:1_18:2)	N05CF	PE	BENZODIAZEPINE RELATED DRUGS	-0.0547553	FALSE	21.3625
PE(18:1_18:2)	N05CH	PE	MELATONIN RECEPTOR AGONISTS	1.12003	FALSE	21.3625
PE(18:1_18:2)	N06	PE	PSYCHOANALEPTICS	1.28799	FALSE	21.3625
PE(18:1_18:2)	N06AB	PE	SELECTIVE SEROTONIN REUPTAKE INHIBITORS	1.36277	FALSE	21.3625
PE(18:1_18:2)	N06AX	PE	OTHER ANTIDEPRESSANTS	0.389174	FALSE	21.3625
PE(18:1_18:2)	R	PE	RESPIRATORY SYSTEM	-0.845074	FALSE	21.3625
PE(18:1_18:2)	R01	PE	NASAL PREPARATIONS	2.63138	FALSE	21.3625
PE(18:1_18:2)	R01AD	PE	CORTICOSTEROIDS	3.07522	FALSE	21.3625
PE(18:1_18:2)	R03A	PE	ADRENERGICS, INHALANTS	0.748325	FALSE	21.3625
PE(18:1_18:2)	R03CC	PE	SELECTIVE BETA-2-ADRENORECEPTOR AGONISTS	0.431584	FALSE	21.3625
PE(18:1_18:2)	R03DC	PE	LEUKOTRIENE RECEPTOR ANTAGONISTS	0.474872	FALSE	21.3625
PE(18:1_18:2)	R06A	PE	ANTIHISTAMINES FOR SYSTEMIC USE	-0.225787	FALSE	21.3625
PE(18:1_18:2)	R06AE	PE	PIPERAZINE DERIVATIVES	-0.201172	FALSE	21.3625
PE(18:1_18:2)	R06AX	PE	OTHER ANTIHISTAMINES FOR SYSTEMIC USE	0.87993	FALSE	21.3625
PE(18:1_18:2)	S01	PE	OPHTHALMOLOGICALS	-0.0301984	FALSE	21.3625
PE(18:1_18:2)	S01ED	PE	BETA BLOCKING AGENTS	1.8732	FALSE	21.3625
PE(18:1_18:2)	S01EE	PE	PROSTAGLANDIN ANALOGUES	0.971994	FALSE	21.3625
PE(18:1_18:2)	S01XA	PE	OTHER OPHTHALMOLOGICALS	-0.369365	FALSE	21.3625
PE(18:1_22:6) (a)	A	PE	ALIMENTARY TRACT AND METABOLISM	2.02364	FALSE	21.3625
PE(18:1_22:6) (a)	A02BA	PE	H2-RECEPTOR ANTAGONISTS	-0.280918	FALSE	21.3625
PE(18:1_22:6) (a)	A02BC	PE	PROTON PUMP INHIBITORS	1.0857	FALSE	21.3625
PE(18:1_22:6) (a)	A06A	PE	DRUGS FOR CONSTIPATION	6.76033	FALSE	21.3625
PE(18:1_22:6) (a)	A06AA	PE	SOFTENERS, EMOLLIENTS	5.86828	FALSE	21.3625
PE(18:1_22:6) (a)	A06AC	PE	BULK-FORMING LAXATIVES	0.350282	FALSE	21.3625
PE(18:1_22:6) (a)	A06AC01	PE	ISPAGHULA (PSYLLA SEEDS)	0.440752	FALSE	21.3625
PE(18:1_22:6) (a)	A07	PE	ANTIDIARRHEALS, INTESTINAL ANTIINFLAMMATORY/ANTIINFECTIVE AGENTS	-0.275443	FALSE	21.3625
PE(18:1_22:6) (a)	A10	PE	DRUGS USED IN DIABETES	-0.528992	FALSE	21.3625
PE(18:1_22:6) (a)	A10BA	PE	BIGUANIDES	8.86099	FALSE	21.3625
PE(18:1_22:6) (a)	A10BB	PE	SULFONYLUREAS	-0.627346	FALSE	21.3625
PE(18:1_22:6) (a)	A11	PE	VITAMINS	7.14096	FALSE	21.3625
PE(18:1_22:6) (a)	A11B	PE	MULTIVITAMINS, PLAIN	0.678321	FALSE	21.3625
PE(18:1_22:6) (a)	A11G	PE	ASCORBIC ACID (VITAMIN C), INCL. COMBINATIONS	2.34933	FALSE	21.3625
PE(18:1_22:6) (a)	A12	PE	MINERALS	-0.173982	FALSE	21.3625
PE(18:1_22:6) (a)	A12BA	PE	POTASSIUM	1.69164	FALSE	21.3625
PE(18:1_22:6) (a)	A12CB	PE	ZINC	-0.638955	FALSE	21.3625
PE(18:1_22:6) (a)	A12CE	PE	SELENIUM	0.77761	FALSE	21.3625
PE(18:1_22:6) (a)	B01AA	PE	VITAMIN K ANTAGONISTS	-0.92934	FALSE	21.3625
PE(18:1_22:6) (a)	B01AC	PE	PLATELET AGGREGATION INHIBITORS EXCL. HEPARIN	0.180756	FALSE	21.3625
PE(18:1_22:6) (a)	B03A	PE	IRON PREPARATIONS	-0.796393	FALSE	21.3625
PE(18:1_22:6) (a)	B03BA	PE	VITAMIN B12 (CYANOCOBALAMIN AND ANALOGUES)	0.631398	FALSE	21.3625
PE(18:1_22:6) (a)	B03BB	PE	FOLIC ACID AND DERIVATIVES	1.48983	FALSE	21.3625
PE(18:1_22:6) (a)	C	PE	CARDIOVASCULAR SYSTEM	-1.44584	FALSE	21.3625
PE(18:1_22:6) (a)	C01	PE	CARDIAC THERAPY	-1.60308	FALSE	21.3625
PE(18:1_22:6) (a)	C01DA	PE	ORGANIC NITRATES	-1.01184	FALSE	21.3625
PE(18:1_22:6) (a)	C01EB	PE	OTHER CARDIAC PREPARATIONS	4.70652	FALSE	21.3625
PE(18:1_22:6) (a)	C02	PE	ANTIHYPERTENSIVES	0.273389	FALSE	21.3625
PE(18:1_22:6) (a)	C03	PE	DIURETICS	1.87419	FALSE	21.3625
PE(18:1_22:6) (a)	C03AA	PE	THIAZIDES, PLAIN	0.958546	FALSE	21.3625
PE(18:1_22:6) (a)	C03CA	PE	SULFONAMIDES, PLAIN	-0.241619	FALSE	21.3625
PE(18:1_22:6) (a)	C03EA	PE	LOW-CEILING DIURETICS AND POTASSIUM-SPARING AGENTS	-1.35936	FALSE	21.3625
PE(18:1_22:6) (a)	C07A	PE	BETA BLOCKING AGENTS	-0.525076	FALSE	21.3625
PE(18:1_22:6) (a)	C07AB	PE	BETA BLOCKING AGENTS, SELECTIVE	7.36344	FALSE	21.3625
PE(18:1_22:6) (a)	C08CA	PE	DIHYDROPYRIDINE DERIVATIVES	-0.514586	FALSE	21.3625
PE(18:1_22:6) (a)	C08D	PE	SELECTIVE CALCIUM CHANNEL BLOCKERS WITH DIRECT CARDIAC EFFECTS	-1.15484	FALSE	21.3625
PE(18:1_22:6) (a)	C09AA	PE	ACE INHIBITORS, PLAIN	4.23588	FALSE	21.3625
PE(18:1_22:6) (a)	C09B	PE	ACE INHIBITORS, COMBINATIONS	2.55903	FALSE	21.3625
PE(18:1_22:6) (a)	C09CA	PE	ANGIOTENSIN II RECEPTOR BLOCKERS (ARBS), PLAIN	2.78644	FALSE	21.3625
PE(18:1_22:6) (a)	C10AA	PE	HMG COA REDUCTASE INHIBITORS	41.3904	TRUE	21.3625
PE(18:1_22:6) (a)	C10AB	PE	FIBRATES	-1.14352	FALSE	21.3625
PE(18:1_22:6) (a)	C10AD	PE	NICOTINIC ACID AND DERIVATIVES	-0.39153	FALSE	21.3625
PE(18:1_22:6) (a)	C10AX	PE	OTHER LIPID MODIFYING AGENTS	1.31493	FALSE	21.3625
PE(18:1_22:6) (a)	C10AX06	PE	OMEGA-3-TRIGLYCERIDES INCL. OTHER ESTERS AND ACIDS	9.94294	FALSE	21.3625
PE(18:1_22:6) (a)	C10BA02	PE	SIMVASTATIN AND EZETIMIBE	5.75838	FALSE	21.3625
PE(18:1_22:6) (a)	D	PE	DERMATOLOGICALS	0.295225	FALSE	21.3625
PE(18:1_22:6) (a)	D07A	PE	CORTICOSTEROIDS, PLAIN	-1.58287	FALSE	21.3625
PE(18:1_22:6) (a)	G03	PE	SEX HORMONES AND MODULATORS OF THE GENITAL SYSTEM	15.7083	FALSE	21.3625
PE(18:1_22:6) (a)	G03BA	PE	3-OXOANDROSTEN (4) DERIVATIVES	-0.585811	FALSE	21.3625
PE(18:1_22:6) (a)	G03C	PE	ESTROGENS	28.2369	TRUE	21.3625
PE(18:1_22:6) (a)	G03CA	PE	NATURAL AND SEMISYNTHETIC ESTROGENS, PLAIN	1.1785	FALSE	21.3625
PE(18:1_22:6) (a)	G03DA	PE	PREGNEN (4) DERIVATIVES	-1.15372	FALSE	21.3625
PE(18:1_22:6) (a)	G04BD	PE	DRUGS FOR URINARY FREQUENCY AND INCONTINENCE	13.3283	FALSE	21.3625
PE(18:1_22:6) (a)	G04BE	PE	DRUGS USED IN ERECTILE DYSFUNCTION	1.24647	FALSE	21.3625
PE(18:1_22:6) (a)	G04CA	PE	ALPHA-ADRENORECEPTOR ANTAGONISTS	11.9767	FALSE	21.3625
PE(18:1_22:6) (a)	G04CB	PE	TESTOSTERONE-5-ALPHA REDUCTASE INHIBITORS	0.175334	FALSE	21.3625
PE(18:1_22:6) (a)	G04CX02	PE	SABALIS SERRULATAE FRUCTUS	-0.879906	FALSE	21.3625
PE(18:1_22:6) (a)	H	PE	SYSTEMIC HORMONAL PREPARATIONS, EXCL. SEX HORMONES AND INSULINS	0.35487	FALSE	21.3625
PE(18:1_22:6) (a)	H03AA	PE	THYROID HORMONES	4.08483	FALSE	21.3625
PE(18:1_22:6) (a)	J01	PE	ANTIBACTERIALS FOR SYSTEMIC USE	-0.297048	FALSE	21.3625
PE(18:1_22:6) (a)	L	PE	ANTINEOPLASTIC AND IMMUNOMODULATING AGENTS	2.0312	FALSE	21.3625
PE(18:1_22:6) (a)	M	PE	MUSCULO-SKELETAL SYSTEM	0.201877	FALSE	21.3625
PE(18:1_22:6) (a)	M01AB	PE	ACETIC ACID DERIVATIVES AND RELATED SUBSTANCES	2.37357	FALSE	21.3625
PE(18:1_22:6) (a)	M01AC	PE	OXICAMS	2.58997	FALSE	21.3625
PE(18:1_22:6) (a)	M01AE	PE	PROPIONIC ACID DERIVATIVES	1.34807	FALSE	21.3625
PE(18:1_22:6) (a)	M01AE01	PE	IBUPROFEN	-0.522127	FALSE	21.3625
PE(18:1_22:6) (a)	M01AH	PE	COXIBS	2.29248	FALSE	21.3625
PE(18:1_22:6) (a)	M01AX	PE	OTHER ANTIINFLAMMATORY AND ANTIRHEUMATIC AGENTS, NON-STEROIDS	0.774681	FALSE	21.3625
PE(18:1_22:6) (a)	M04A	PE	ANTIGOUT PREPARATIONS	-0.761392	FALSE	21.3625
PE(18:1_22:6) (a)	M05BA	PE	BISPHOSPHONATES	25.9369	TRUE	21.3625
PE(18:1_22:6) (a)	N	PE	NERVOUS SYSTEM	0.256098	FALSE	21.3625
PE(18:1_22:6) (a)	N02	PE	ANALGESICS	-0.457279	FALSE	21.3625
PE(18:1_22:6) (a)	N02BA	PE	SALICYLIC ACID AND DERIVATIVES	0.010243	FALSE	21.3625
PE(18:1_22:6) (a)	N02BE	PE	ANILIDES	-0.342685	FALSE	21.3625
PE(18:1_22:6) (a)	N03AX	PE	OTHER ANTIEPILEPTICS	0.249842	FALSE	21.3625
PE(18:1_22:6) (a)	N05BA	PE	BENZODIAZEPINE DERIVATIVES	-0.196355	FALSE	21.3625
PE(18:1_22:6) (a)	N05CF	PE	BENZODIAZEPINE RELATED DRUGS	0.464047	FALSE	21.3625
PE(18:1_22:6) (a)	N05CH	PE	MELATONIN RECEPTOR AGONISTS	-0.534856	FALSE	21.3625
PE(18:1_22:6) (a)	N06	PE	PSYCHOANALEPTICS	0.439156	FALSE	21.3625
PE(18:1_22:6) (a)	N06AB	PE	SELECTIVE SEROTONIN REUPTAKE INHIBITORS	-0.685467	FALSE	21.3625
PE(18:1_22:6) (a)	N06AX	PE	OTHER ANTIDEPRESSANTS	-0.49592	FALSE	21.3625
PE(18:1_22:6) (a)	R	PE	RESPIRATORY SYSTEM	0.0281044	FALSE	21.3625
PE(18:1_22:6) (a)	R01	PE	NASAL PREPARATIONS	0.927292	FALSE	21.3625
PE(18:1_22:6) (a)	R01AD	PE	CORTICOSTEROIDS	0.44449	FALSE	21.3625
PE(18:1_22:6) (a)	R03A	PE	ADRENERGICS, INHALANTS	0.320482	FALSE	21.3625
PE(18:1_22:6) (a)	R03CC	PE	SELECTIVE BETA-2-ADRENORECEPTOR AGONISTS	2.37927	FALSE	21.3625
PE(18:1_22:6) (a)	R03DC	PE	LEUKOTRIENE RECEPTOR ANTAGONISTS	-0.409604	FALSE	21.3625
PE(18:1_22:6) (a)	R06A	PE	ANTIHISTAMINES FOR SYSTEMIC USE	-0.429199	FALSE	21.3625
PE(18:1_22:6) (a)	R06AE	PE	PIPERAZINE DERIVATIVES	-0.886671	FALSE	21.3625
PE(18:1_22:6) (a)	R06AX	PE	OTHER ANTIHISTAMINES FOR SYSTEMIC USE	1.66469	FALSE	21.3625
PE(18:1_22:6) (a)	S01	PE	OPHTHALMOLOGICALS	-0.679064	FALSE	21.3625
PE(18:1_22:6) (a)	S01ED	PE	BETA BLOCKING AGENTS	0.578514	FALSE	21.3625
PE(18:1_22:6) (a)	S01EE	PE	PROSTAGLANDIN ANALOGUES	2.56688	FALSE	21.3625
PE(18:1_22:6) (a)	S01XA	PE	OTHER OPHTHALMOLOGICALS	0.483891	FALSE	21.3625
PE(18:1_22:6) (b)	A	PE	ALIMENTARY TRACT AND METABOLISM	2.50889	FALSE	21.3625
PE(18:1_22:6) (b)	A02BA	PE	H2-RECEPTOR ANTAGONISTS	0.967062	FALSE	21.3625
PE(18:1_22:6) (b)	A02BC	PE	PROTON PUMP INHIBITORS	-0.16184	FALSE	21.3625
PE(18:1_22:6) (b)	A06A	PE	DRUGS FOR CONSTIPATION	8.79128	FALSE	21.3625
PE(18:1_22:6) (b)	A06AA	PE	SOFTENERS, EMOLLIENTS	2.21354	FALSE	21.3625
PE(18:1_22:6) (b)	A06AC	PE	BULK-FORMING LAXATIVES	0.437863	FALSE	21.3625
PE(18:1_22:6) (b)	A06AC01	PE	ISPAGHULA (PSYLLA SEEDS)	-0.245523	FALSE	21.3625
PE(18:1_22:6) (b)	A07	PE	ANTIDIARRHEALS, INTESTINAL ANTIINFLAMMATORY/ANTIINFECTIVE AGENTS	0.487479	FALSE	21.3625
PE(18:1_22:6) (b)	A10	PE	DRUGS USED IN DIABETES	0.560502	FALSE	21.3625
PE(18:1_22:6) (b)	A10BA	PE	BIGUANIDES	1.16459	FALSE	21.3625
PE(18:1_22:6) (b)	A10BB	PE	SULFONYLUREAS	-0.543137	FALSE	21.3625
PE(18:1_22:6) (b)	A11	PE	VITAMINS	7.41042	FALSE	21.3625
PE(18:1_22:6) (b)	A11B	PE	MULTIVITAMINS, PLAIN	-0.226334	FALSE	21.3625
PE(18:1_22:6) (b)	A11G	PE	ASCORBIC ACID (VITAMIN C), INCL. COMBINATIONS	0.963732	FALSE	21.3625
PE(18:1_22:6) (b)	A12	PE	MINERALS	1.28495	FALSE	21.3625
PE(18:1_22:6) (b)	A12BA	PE	POTASSIUM	-0.130543	FALSE	21.3625
PE(18:1_22:6) (b)	A12CB	PE	ZINC	-0.509127	FALSE	21.3625
PE(18:1_22:6) (b)	A12CE	PE	SELENIUM	0.648429	FALSE	21.3625
PE(18:1_22:6) (b)	B01AA	PE	VITAMIN K ANTAGONISTS	7.76317	FALSE	21.3625
PE(18:1_22:6) (b)	B01AC	PE	PLATELET AGGREGATION INHIBITORS EXCL. HEPARIN	-0.831538	FALSE	21.3625
PE(18:1_22:6) (b)	B03A	PE	IRON PREPARATIONS	-0.752799	FALSE	21.3625
PE(18:1_22:6) (b)	B03BA	PE	VITAMIN B12 (CYANOCOBALAMIN AND ANALOGUES)	1.32524	FALSE	21.3625
PE(18:1_22:6) (b)	B03BB	PE	FOLIC ACID AND DERIVATIVES	5.76525	FALSE	21.3625
PE(18:1_22:6) (b)	C	PE	CARDIOVASCULAR SYSTEM	0.230014	FALSE	21.3625
PE(18:1_22:6) (b)	C01	PE	CARDIAC THERAPY	1.75968	FALSE	21.3625
PE(18:1_22:6) (b)	C01DA	PE	ORGANIC NITRATES	1.30357	FALSE	21.3625
PE(18:1_22:6) (b)	C01EB	PE	OTHER CARDIAC PREPARATIONS	1.47925	FALSE	21.3625
PE(18:1_22:6) (b)	C02	PE	ANTIHYPERTENSIVES	0.545542	FALSE	21.3625
PE(18:1_22:6) (b)	C03	PE	DIURETICS	-0.555902	FALSE	21.3625
PE(18:1_22:6) (b)	C03AA	PE	THIAZIDES, PLAIN	2.68592	FALSE	21.3625
PE(18:1_22:6) (b)	C03CA	PE	SULFONAMIDES, PLAIN	0.297683	FALSE	21.3625
PE(18:1_22:6) (b)	C03EA	PE	LOW-CEILING DIURETICS AND POTASSIUM-SPARING AGENTS	2.0672	FALSE	21.3625
PE(18:1_22:6) (b)	C07A	PE	BETA BLOCKING AGENTS	-0.395075	FALSE	21.3625
PE(18:1_22:6) (b)	C07AB	PE	BETA BLOCKING AGENTS, SELECTIVE	2.24569	FALSE	21.3625
PE(18:1_22:6) (b)	C08CA	PE	DIHYDROPYRIDINE DERIVATIVES	-1.43513	FALSE	21.3625
PE(18:1_22:6) (b)	C08D	PE	SELECTIVE CALCIUM CHANNEL BLOCKERS WITH DIRECT CARDIAC EFFECTS	-0.554233	FALSE	21.3625
PE(18:1_22:6) (b)	C09AA	PE	ACE INHIBITORS, PLAIN	0.787437	FALSE	21.3625
PE(18:1_22:6) (b)	C09B	PE	ACE INHIBITORS, COMBINATIONS	-0.404596	FALSE	21.3625
PE(18:1_22:6) (b)	C09CA	PE	ANGIOTENSIN II RECEPTOR BLOCKERS (ARBS), PLAIN	2.01152	FALSE	21.3625
PE(18:1_22:6) (b)	C10AA	PE	HMG COA REDUCTASE INHIBITORS	9.88299	FALSE	21.3625
PE(18:1_22:6) (b)	C10AB	PE	FIBRATES	-0.314932	FALSE	21.3625
PE(18:1_22:6) (b)	C10AD	PE	NICOTINIC ACID AND DERIVATIVES	0.276113	FALSE	21.3625
PE(18:1_22:6) (b)	C10AX	PE	OTHER LIPID MODIFYING AGENTS	-0.349558	FALSE	21.3625
PE(18:1_22:6) (b)	C10AX06	PE	OMEGA-3-TRIGLYCERIDES INCL. OTHER ESTERS AND ACIDS	6.15374	FALSE	21.3625
PE(18:1_22:6) (b)	C10BA02	PE	SIMVASTATIN AND EZETIMIBE	-0.216239	FALSE	21.3625
PE(18:1_22:6) (b)	D	PE	DERMATOLOGICALS	1.09724	FALSE	21.3625
PE(18:1_22:6) (b)	D07A	PE	CORTICOSTEROIDS, PLAIN	-0.20285	FALSE	21.3625
PE(18:1_22:6) (b)	G03	PE	SEX HORMONES AND MODULATORS OF THE GENITAL SYSTEM	14.2948	FALSE	21.3625
PE(18:1_22:6) (b)	G03BA	PE	3-OXOANDROSTEN (4) DERIVATIVES	-0.152735	FALSE	21.3625
PE(18:1_22:6) (b)	G03C	PE	ESTROGENS	32.0154	TRUE	21.3625
PE(18:1_22:6) (b)	G03CA	PE	NATURAL AND SEMISYNTHETIC ESTROGENS, PLAIN	0.196322	FALSE	21.3625
PE(18:1_22:6) (b)	G03DA	PE	PREGNEN (4) DERIVATIVES	0.874522	FALSE	21.3625
PE(18:1_22:6) (b)	G04BD	PE	DRUGS FOR URINARY FREQUENCY AND INCONTINENCE	13.6501	FALSE	21.3625
PE(18:1_22:6) (b)	G04BE	PE	DRUGS USED IN ERECTILE DYSFUNCTION	0.936059	FALSE	21.3625
PE(18:1_22:6) (b)	G04CA	PE	ALPHA-ADRENORECEPTOR ANTAGONISTS	7.50846	FALSE	21.3625
PE(18:1_22:6) (b)	G04CB	PE	TESTOSTERONE-5-ALPHA REDUCTASE INHIBITORS	1.29551	FALSE	21.3625
PE(18:1_22:6) (b)	G04CX02	PE	SABALIS SERRULATAE FRUCTUS	-0.662116	FALSE	21.3625
PE(18:1_22:6) (b)	H	PE	SYSTEMIC HORMONAL PREPARATIONS, EXCL. SEX HORMONES AND INSULINS	-0.0261667	FALSE	21.3625
PE(18:1_22:6) (b)	H03AA	PE	THYROID HORMONES	1.54279	FALSE	21.3625
PE(18:1_22:6) (b)	J01	PE	ANTIBACTERIALS FOR SYSTEMIC USE	0.4333	FALSE	21.3625
PE(18:1_22:6) (b)	L	PE	ANTINEOPLASTIC AND IMMUNOMODULATING AGENTS	1.89923	FALSE	21.3625
PE(18:1_22:6) (b)	M	PE	MUSCULO-SKELETAL SYSTEM	0.176281	FALSE	21.3625
PE(18:1_22:6) (b)	M01AB	PE	ACETIC ACID DERIVATIVES AND RELATED SUBSTANCES	0.1127	FALSE	21.3625
PE(18:1_22:6) (b)	M01AC	PE	OXICAMS	0.994989	FALSE	21.3625
PE(18:1_22:6) (b)	M01AE	PE	PROPIONIC ACID DERIVATIVES	-0.416399	FALSE	21.3625
PE(18:1_22:6) (b)	M01AE01	PE	IBUPROFEN	-1.08139	FALSE	21.3625
PE(18:1_22:6) (b)	M01AH	PE	COXIBS	-0.490315	FALSE	21.3625
PE(18:1_22:6) (b)	M01AX	PE	OTHER ANTIINFLAMMATORY AND ANTIRHEUMATIC AGENTS, NON-STEROIDS	0.599074	FALSE	21.3625
PE(18:1_22:6) (b)	M04A	PE	ANTIGOUT PREPARATIONS	-1.08592	FALSE	21.3625
PE(18:1_22:6) (b)	M05BA	PE	BISPHOSPHONATES	33.3368	TRUE	21.3625
PE(18:1_22:6) (b)	N	PE	NERVOUS SYSTEM	0.198868	FALSE	21.3625
PE(18:1_22:6) (b)	N02	PE	ANALGESICS	0.191632	FALSE	21.3625
PE(18:1_22:6) (b)	N02BA	PE	SALICYLIC ACID AND DERIVATIVES	0.48351	FALSE	21.3625
PE(18:1_22:6) (b)	N02BE	PE	ANILIDES	9.24032	FALSE	21.3625
PE(18:1_22:6) (b)	N03AX	PE	OTHER ANTIEPILEPTICS	0.191841	FALSE	21.3625
PE(18:1_22:6) (b)	N05BA	PE	BENZODIAZEPINE DERIVATIVES	0.388515	FALSE	21.3625
PE(18:1_22:6) (b)	N05CF	PE	BENZODIAZEPINE RELATED DRUGS	-0.433549	FALSE	21.3625
PE(18:1_22:6) (b)	N05CH	PE	MELATONIN RECEPTOR AGONISTS	-0.436948	FALSE	21.3625
PE(18:1_22:6) (b)	N06	PE	PSYCHOANALEPTICS	0.324779	FALSE	21.3625
PE(18:1_22:6) (b)	N06AB	PE	SELECTIVE SEROTONIN REUPTAKE INHIBITORS	0.172971	FALSE	21.3625
PE(18:1_22:6) (b)	N06AX	PE	OTHER ANTIDEPRESSANTS	-0.509615	FALSE	21.3625
PE(18:1_22:6) (b)	R	PE	RESPIRATORY SYSTEM	0.569448	FALSE	21.3625
PE(18:1_22:6) (b)	R01	PE	NASAL PREPARATIONS	0.0692966	FALSE	21.3625
PE(18:1_22:6) (b)	R01AD	PE	CORTICOSTEROIDS	-0.249642	FALSE	21.3625
PE(18:1_22:6) (b)	R03A	PE	ADRENERGICS, INHALANTS	2.30177	FALSE	21.3625
PE(18:1_22:6) (b)	R03CC	PE	SELECTIVE BETA-2-ADRENORECEPTOR AGONISTS	1.64796	FALSE	21.3625
PE(18:1_22:6) (b)	R03DC	PE	LEUKOTRIENE RECEPTOR ANTAGONISTS	0.203687	FALSE	21.3625
PE(18:1_22:6) (b)	R06A	PE	ANTIHISTAMINES FOR SYSTEMIC USE	-0.791832	FALSE	21.3625
PE(18:1_22:6) (b)	R06AE	PE	PIPERAZINE DERIVATIVES	0.140987	FALSE	21.3625
PE(18:1_22:6) (b)	R06AX	PE	OTHER ANTIHISTAMINES FOR SYSTEMIC USE	-0.0388667	FALSE	21.3625
PE(18:1_22:6) (b)	S01	PE	OPHTHALMOLOGICALS	0.438022	FALSE	21.3625
PE(18:1_22:6) (b)	S01ED	PE	BETA BLOCKING AGENTS	0.799736	FALSE	21.3625
PE(18:1_22:6) (b)	S01EE	PE	PROSTAGLANDIN ANALOGUES	1.30369	FALSE	21.3625
PE(18:1_22:6) (b)	S01XA	PE	OTHER OPHTHALMOLOGICALS	1.81952	FALSE	21.3625
PE(20:0_20:4)	A	PE	ALIMENTARY TRACT AND METABOLISM	2.19153	FALSE	21.3625
PE(20:0_20:4)	A02BA	PE	H2-RECEPTOR ANTAGONISTS	-0.894808	FALSE	21.3625
PE(20:0_20:4)	A02BC	PE	PROTON PUMP INHIBITORS	0.950396	FALSE	21.3625
PE(20:0_20:4)	A06A	PE	DRUGS FOR CONSTIPATION	-0.196234	FALSE	21.3625
PE(20:0_20:4)	A06AA	PE	SOFTENERS, EMOLLIENTS	-0.622535	FALSE	21.3625
PE(20:0_20:4)	A06AC	PE	BULK-FORMING LAXATIVES	0.203497	FALSE	21.3625
PE(20:0_20:4)	A06AC01	PE	ISPAGHULA (PSYLLA SEEDS)	1.22676	FALSE	21.3625
PE(20:0_20:4)	A07	PE	ANTIDIARRHEALS, INTESTINAL ANTIINFLAMMATORY/ANTIINFECTIVE AGENTS	-1.23631	FALSE	21.3625
PE(20:0_20:4)	A10	PE	DRUGS USED IN DIABETES	1.3084	FALSE	21.3625
PE(20:0_20:4)	A10BA	PE	BIGUANIDES	7.86694	FALSE	21.3625
PE(20:0_20:4)	A10BB	PE	SULFONYLUREAS	1.02617	FALSE	21.3625
PE(20:0_20:4)	A11	PE	VITAMINS	-0.473524	FALSE	21.3625
PE(20:0_20:4)	A11B	PE	MULTIVITAMINS, PLAIN	-0.247479	FALSE	21.3625
PE(20:0_20:4)	A11G	PE	ASCORBIC ACID (VITAMIN C), INCL. COMBINATIONS	1.68968	FALSE	21.3625
PE(20:0_20:4)	A12	PE	MINERALS	0.0178878	FALSE	21.3625
PE(20:0_20:4)	A12BA	PE	POTASSIUM	0.381891	FALSE	21.3625
PE(20:0_20:4)	A12CB	PE	ZINC	0.136647	FALSE	21.3625
PE(20:0_20:4)	A12CE	PE	SELENIUM	-0.436288	FALSE	21.3625
PE(20:0_20:4)	B01AA	PE	VITAMIN K ANTAGONISTS	1.11695	FALSE	21.3625
PE(20:0_20:4)	B01AC	PE	PLATELET AGGREGATION INHIBITORS EXCL. HEPARIN	-0.271762	FALSE	21.3625
PE(20:0_20:4)	B03A	PE	IRON PREPARATIONS	-0.839087	FALSE	21.3625
PE(20:0_20:4)	B03BA	PE	VITAMIN B12 (CYANOCOBALAMIN AND ANALOGUES)	-0.0447978	FALSE	21.3625
PE(20:0_20:4)	B03BB	PE	FOLIC ACID AND DERIVATIVES	1.09532	FALSE	21.3625
PE(20:0_20:4)	C	PE	CARDIOVASCULAR SYSTEM	-0.0427095	FALSE	21.3625
PE(20:0_20:4)	C01	PE	CARDIAC THERAPY	1.42462	FALSE	21.3625
PE(20:0_20:4)	C01DA	PE	ORGANIC NITRATES	-0.0410808	FALSE	21.3625
PE(20:0_20:4)	C01EB	PE	OTHER CARDIAC PREPARATIONS	0.277535	FALSE	21.3625
PE(20:0_20:4)	C02	PE	ANTIHYPERTENSIVES	-0.512692	FALSE	21.3625
PE(20:0_20:4)	C03	PE	DIURETICS	-0.524485	FALSE	21.3625
PE(20:0_20:4)	C03AA	PE	THIAZIDES, PLAIN	1.19671	FALSE	21.3625
PE(20:0_20:4)	C03CA	PE	SULFONAMIDES, PLAIN	2.72287	FALSE	21.3625
PE(20:0_20:4)	C03EA	PE	LOW-CEILING DIURETICS AND POTASSIUM-SPARING AGENTS	0.0396798	FALSE	21.3625
PE(20:0_20:4)	C07A	PE	BETA BLOCKING AGENTS	-0.884481	FALSE	21.3625
PE(20:0_20:4)	C07AB	PE	BETA BLOCKING AGENTS, SELECTIVE	1.3966	FALSE	21.3625
PE(20:0_20:4)	C08CA	PE	DIHYDROPYRIDINE DERIVATIVES	-0.0869524	FALSE	21.3625
PE(20:0_20:4)	C08D	PE	SELECTIVE CALCIUM CHANNEL BLOCKERS WITH DIRECT CARDIAC EFFECTS	-0.950052	FALSE	21.3625
PE(20:0_20:4)	C09AA	PE	ACE INHIBITORS, PLAIN	0.560338	FALSE	21.3625
PE(20:0_20:4)	C09B	PE	ACE INHIBITORS, COMBINATIONS	0.949005	FALSE	21.3625
PE(20:0_20:4)	C09CA	PE	ANGIOTENSIN II RECEPTOR BLOCKERS (ARBS), PLAIN	-0.838646	FALSE	21.3625
PE(20:0_20:4)	C10AA	PE	HMG COA REDUCTASE INHIBITORS	6.76017	FALSE	21.3625
PE(20:0_20:4)	C10AB	PE	FIBRATES	18.9758	FALSE	21.3625
PE(20:0_20:4)	C10AD	PE	NICOTINIC ACID AND DERIVATIVES	0.36667	FALSE	21.3625
PE(20:0_20:4)	C10AX	PE	OTHER LIPID MODIFYING AGENTS	0.0430375	FALSE	21.3625
PE(20:0_20:4)	C10AX06	PE	OMEGA-3-TRIGLYCERIDES INCL. OTHER ESTERS AND ACIDS	8.25585	FALSE	21.3625
PE(20:0_20:4)	C10BA02	PE	SIMVASTATIN AND EZETIMIBE	-0.622858	FALSE	21.3625
PE(20:0_20:4)	D	PE	DERMATOLOGICALS	6.90723	FALSE	21.3625
PE(20:0_20:4)	D07A	PE	CORTICOSTEROIDS, PLAIN	-0.68586	FALSE	21.3625
PE(20:0_20:4)	G03	PE	SEX HORMONES AND MODULATORS OF THE GENITAL SYSTEM	-0.379158	FALSE	21.3625
PE(20:0_20:4)	G03BA	PE	3-OXOANDROSTEN (4) DERIVATIVES	1.56241	FALSE	21.3625
PE(20:0_20:4)	G03C	PE	ESTROGENS	5.31967	FALSE	21.3625
PE(20:0_20:4)	G03CA	PE	NATURAL AND SEMISYNTHETIC ESTROGENS, PLAIN	0.0508973	FALSE	21.3625
PE(20:0_20:4)	G03DA	PE	PREGNEN (4) DERIVATIVES	-0.514802	FALSE	21.3625
PE(20:0_20:4)	G04BD	PE	DRUGS FOR URINARY FREQUENCY AND INCONTINENCE	2.00639	FALSE	21.3625
PE(20:0_20:4)	G04BE	PE	DRUGS USED IN ERECTILE DYSFUNCTION	-1.21594	FALSE	21.3625
PE(20:0_20:4)	G04CA	PE	ALPHA-ADRENORECEPTOR ANTAGONISTS	1.70099	FALSE	21.3625
PE(20:0_20:4)	G04CB	PE	TESTOSTERONE-5-ALPHA REDUCTASE INHIBITORS	-0.0170252	FALSE	21.3625
PE(20:0_20:4)	G04CX02	PE	SABALIS SERRULATAE FRUCTUS	-0.769256	FALSE	21.3625
PE(20:0_20:4)	H	PE	SYSTEMIC HORMONAL PREPARATIONS, EXCL. SEX HORMONES AND INSULINS	0.671428	FALSE	21.3625
PE(20:0_20:4)	H03AA	PE	THYROID HORMONES	0.943517	FALSE	21.3625
PE(20:0_20:4)	J01	PE	ANTIBACTERIALS FOR SYSTEMIC USE	-0.56787	FALSE	21.3625
PE(20:0_20:4)	L	PE	ANTINEOPLASTIC AND IMMUNOMODULATING AGENTS	0.925275	FALSE	21.3625
PE(20:0_20:4)	M	PE	MUSCULO-SKELETAL SYSTEM	-1.17174	FALSE	21.3625
PE(20:0_20:4)	M01AB	PE	ACETIC ACID DERIVATIVES AND RELATED SUBSTANCES	-0.249011	FALSE	21.3625
PE(20:0_20:4)	M01AC	PE	OXICAMS	0.176441	FALSE	21.3625
PE(20:0_20:4)	M01AE	PE	PROPIONIC ACID DERIVATIVES	-0.0348435	FALSE	21.3625
PE(20:0_20:4)	M01AE01	PE	IBUPROFEN	0.0411166	FALSE	21.3625
PE(20:0_20:4)	M01AH	PE	COXIBS	0.14765	FALSE	21.3625
PE(20:0_20:4)	M01AX	PE	OTHER ANTIINFLAMMATORY AND ANTIRHEUMATIC AGENTS, NON-STEROIDS	0.635294	FALSE	21.3625
PE(20:0_20:4)	M04A	PE	ANTIGOUT PREPARATIONS	-0.292158	FALSE	21.3625
PE(20:0_20:4)	M05BA	PE	BISPHOSPHONATES	1.86952	FALSE	21.3625
PE(20:0_20:4)	N	PE	NERVOUS SYSTEM	-0.0307531	FALSE	21.3625
PE(20:0_20:4)	N02	PE	ANALGESICS	1.17201	FALSE	21.3625
PE(20:0_20:4)	N02BA	PE	SALICYLIC ACID AND DERIVATIVES	8.87123	FALSE	21.3625
PE(20:0_20:4)	N02BE	PE	ANILIDES	-0.190983	FALSE	21.3625
PE(20:0_20:4)	N03AX	PE	OTHER ANTIEPILEPTICS	1.26603	FALSE	21.3625
PE(20:0_20:4)	N05BA	PE	BENZODIAZEPINE DERIVATIVES	-0.112012	FALSE	21.3625
PE(20:0_20:4)	N05CF	PE	BENZODIAZEPINE RELATED DRUGS	0.666616	FALSE	21.3625
PE(20:0_20:4)	N05CH	PE	MELATONIN RECEPTOR AGONISTS	2.84371	FALSE	21.3625
PE(20:0_20:4)	N06	PE	PSYCHOANALEPTICS	0.548542	FALSE	21.3625
PE(20:0_20:4)	N06AB	PE	SELECTIVE SEROTONIN REUPTAKE INHIBITORS	-0.595494	FALSE	21.3625
PE(20:0_20:4)	N06AX	PE	OTHER ANTIDEPRESSANTS	0.0556485	FALSE	21.3625
PE(20:0_20:4)	R	PE	RESPIRATORY SYSTEM	-0.144399	FALSE	21.3625
PE(20:0_20:4)	R01	PE	NASAL PREPARATIONS	1.6047	FALSE	21.3625
PE(20:0_20:4)	R01AD	PE	CORTICOSTEROIDS	5.66522	FALSE	21.3625
PE(20:0_20:4)	R03A	PE	ADRENERGICS, INHALANTS	0.823008	FALSE	21.3625
PE(20:0_20:4)	R03CC	PE	SELECTIVE BETA-2-ADRENORECEPTOR AGONISTS	2.99398	FALSE	21.3625
PE(20:0_20:4)	R03DC	PE	LEUKOTRIENE RECEPTOR ANTAGONISTS	-0.646242	FALSE	21.3625
PE(20:0_20:4)	R06A	PE	ANTIHISTAMINES FOR SYSTEMIC USE	-0.536363	FALSE	21.3625
PE(20:0_20:4)	R06AE	PE	PIPERAZINE DERIVATIVES	-0.242026	FALSE	21.3625
PE(20:0_20:4)	R06AX	PE	OTHER ANTIHISTAMINES FOR SYSTEMIC USE	0.0896771	FALSE	21.3625
PE(20:0_20:4)	S01	PE	OPHTHALMOLOGICALS	0.977456	FALSE	21.3625
PE(20:0_20:4)	S01ED	PE	BETA BLOCKING AGENTS	0.987024	FALSE	21.3625
PE(20:0_20:4)	S01EE	PE	PROSTAGLANDIN ANALOGUES	1.47758	FALSE	21.3625
PE(20:0_20:4)	S01XA	PE	OTHER OPHTHALMOLOGICALS	0.282822	FALSE	21.3625
PE(36:0)	A	PE	ALIMENTARY TRACT AND METABOLISM	1.21156	FALSE	21.3625
PE(36:0)	A02BA	PE	H2-RECEPTOR ANTAGONISTS	0.265726	FALSE	21.3625
PE(36:0)	A02BC	PE	PROTON PUMP INHIBITORS	1.3884	FALSE	21.3625
PE(36:0)	A06A	PE	DRUGS FOR CONSTIPATION	1.14758	FALSE	21.3625
PE(36:0)	A06AA	PE	SOFTENERS, EMOLLIENTS	-0.378022	FALSE	21.3625
PE(36:0)	A06AC	PE	BULK-FORMING LAXATIVES	3.89938	FALSE	21.3625
PE(36:0)	A06AC01	PE	ISPAGHULA (PSYLLA SEEDS)	1.54207	FALSE	21.3625
PE(36:0)	A07	PE	ANTIDIARRHEALS, INTESTINAL ANTIINFLAMMATORY/ANTIINFECTIVE AGENTS	16.1256	FALSE	21.3625
PE(36:0)	A10	PE	DRUGS USED IN DIABETES	-0.660694	FALSE	21.3625
PE(36:0)	A10BA	PE	BIGUANIDES	0.839719	FALSE	21.3625
PE(36:0)	A10BB	PE	SULFONYLUREAS	-0.566378	FALSE	21.3625
PE(36:0)	A11	PE	VITAMINS	0.549667	FALSE	21.3625
PE(36:0)	A11B	PE	MULTIVITAMINS, PLAIN	1.33636	FALSE	21.3625
PE(36:0)	A11G	PE	ASCORBIC ACID (VITAMIN C), INCL. COMBINATIONS	0.279733	FALSE	21.3625
PE(36:0)	A12	PE	MINERALS	-0.771977	FALSE	21.3625
PE(36:0)	A12BA	PE	POTASSIUM	1.00029	FALSE	21.3625
PE(36:0)	A12CB	PE	ZINC	-0.617207	FALSE	21.3625
PE(36:0)	A12CE	PE	SELENIUM	1.51646	FALSE	21.3625
PE(36:0)	B01AA	PE	VITAMIN K ANTAGONISTS	-0.310337	FALSE	21.3625
PE(36:0)	B01AC	PE	PLATELET AGGREGATION INHIBITORS EXCL. HEPARIN	-0.456562	FALSE	21.3625
PE(36:0)	B03A	PE	IRON PREPARATIONS	-0.084293	FALSE	21.3625
PE(36:0)	B03BA	PE	VITAMIN B12 (CYANOCOBALAMIN AND ANALOGUES)	-0.402899	FALSE	21.3625
PE(36:0)	B03BB	PE	FOLIC ACID AND DERIVATIVES	-0.0297042	FALSE	21.3625
PE(36:0)	C	PE	CARDIOVASCULAR SYSTEM	-0.87742	FALSE	21.3625
PE(36:0)	C01	PE	CARDIAC THERAPY	0.448035	FALSE	21.3625
PE(36:0)	C01DA	PE	ORGANIC NITRATES	1.2659	FALSE	21.3625
PE(36:0)	C01EB	PE	OTHER CARDIAC PREPARATIONS	6.4679	FALSE	21.3625
PE(36:0)	C02	PE	ANTIHYPERTENSIVES	-0.325938	FALSE	21.3625
PE(36:0)	C03	PE	DIURETICS	-1.15083	FALSE	21.3625
PE(36:0)	C03AA	PE	THIAZIDES, PLAIN	-0.58892	FALSE	21.3625
PE(36:0)	C03CA	PE	SULFONAMIDES, PLAIN	-0.162105	FALSE	21.3625
PE(36:0)	C03EA	PE	LOW-CEILING DIURETICS AND POTASSIUM-SPARING AGENTS	-0.790161	FALSE	21.3625
PE(36:0)	C07A	PE	BETA BLOCKING AGENTS	-0.00755143	FALSE	21.3625
PE(36:0)	C07AB	PE	BETA BLOCKING AGENTS, SELECTIVE	-0.226401	FALSE	21.3625
PE(36:0)	C08CA	PE	DIHYDROPYRIDINE DERIVATIVES	-0.844104	FALSE	21.3625
PE(36:0)	C08D	PE	SELECTIVE CALCIUM CHANNEL BLOCKERS WITH DIRECT CARDIAC EFFECTS	0.315508	FALSE	21.3625
PE(36:0)	C09AA	PE	ACE INHIBITORS, PLAIN	0.0660667	FALSE	21.3625
PE(36:0)	C09B	PE	ACE INHIBITORS, COMBINATIONS	0.614119	FALSE	21.3625
PE(36:0)	C09CA	PE	ANGIOTENSIN II RECEPTOR BLOCKERS (ARBS), PLAIN	0.305948	FALSE	21.3625
PE(36:0)	C10AA	PE	HMG COA REDUCTASE INHIBITORS	11.7462	FALSE	21.3625
PE(36:0)	C10AB	PE	FIBRATES	-0.082805	FALSE	21.3625
PE(36:0)	C10AD	PE	NICOTINIC ACID AND DERIVATIVES	0.365886	FALSE	21.3625
PE(36:0)	C10AX	PE	OTHER LIPID MODIFYING AGENTS	-1.1859	FALSE	21.3625
PE(36:0)	C10AX06	PE	OMEGA-3-TRIGLYCERIDES INCL. OTHER ESTERS AND ACIDS	-0.415878	FALSE	21.3625
PE(36:0)	C10BA02	PE	SIMVASTATIN AND EZETIMIBE	-0.484434	FALSE	21.3625
PE(36:0)	D	PE	DERMATOLOGICALS	0.26272	FALSE	21.3625
PE(36:0)	D07A	PE	CORTICOSTEROIDS, PLAIN	0.02944	FALSE	21.3625
PE(36:0)	G03	PE	SEX HORMONES AND MODULATORS OF THE GENITAL SYSTEM	-1.20527	FALSE	21.3625
PE(36:0)	G03BA	PE	3-OXOANDROSTEN (4) DERIVATIVES	-0.634222	FALSE	21.3625
PE(36:0)	G03C	PE	ESTROGENS	-0.290505	FALSE	21.3625
PE(36:0)	G03CA	PE	NATURAL AND SEMISYNTHETIC ESTROGENS, PLAIN	-0.606851	FALSE	21.3625
PE(36:0)	G03DA	PE	PREGNEN (4) DERIVATIVES	-0.152726	FALSE	21.3625
PE(36:0)	G04BD	PE	DRUGS FOR URINARY FREQUENCY AND INCONTINENCE	-1.60525	FALSE	21.3625
PE(36:0)	G04BE	PE	DRUGS USED IN ERECTILE DYSFUNCTION	0.868181	FALSE	21.3625
PE(36:0)	G04CA	PE	ALPHA-ADRENORECEPTOR ANTAGONISTS	-0.278944	FALSE	21.3625
PE(36:0)	G04CB	PE	TESTOSTERONE-5-ALPHA REDUCTASE INHIBITORS	0.752648	FALSE	21.3625
PE(36:0)	G04CX02	PE	SABALIS SERRULATAE FRUCTUS	-0.427329	FALSE	21.3625
PE(36:0)	H	PE	SYSTEMIC HORMONAL PREPARATIONS, EXCL. SEX HORMONES AND INSULINS	-0.365798	FALSE	21.3625
PE(36:0)	H03AA	PE	THYROID HORMONES	0.266347	FALSE	21.3625
PE(36:0)	J01	PE	ANTIBACTERIALS FOR SYSTEMIC USE	-0.966423	FALSE	21.3625
PE(36:0)	L	PE	ANTINEOPLASTIC AND IMMUNOMODULATING AGENTS	-0.107536	FALSE	21.3625
PE(36:0)	M	PE	MUSCULO-SKELETAL SYSTEM	-0.424808	FALSE	21.3625
PE(36:0)	M01AB	PE	ACETIC ACID DERIVATIVES AND RELATED SUBSTANCES	-1.30237	FALSE	21.3625
PE(36:0)	M01AC	PE	OXICAMS	0.734993	FALSE	21.3625
PE(36:0)	M01AE	PE	PROPIONIC ACID DERIVATIVES	0.177984	FALSE	21.3625
PE(36:0)	M01AE01	PE	IBUPROFEN	-1.45334	FALSE	21.3625
PE(36:0)	M01AH	PE	COXIBS	0.527101	FALSE	21.3625
PE(36:0)	M01AX	PE	OTHER ANTIINFLAMMATORY AND ANTIRHEUMATIC AGENTS, NON-STEROIDS	1.07936	FALSE	21.3625
PE(36:0)	M04A	PE	ANTIGOUT PREPARATIONS	0.0864984	FALSE	21.3625
PE(36:0)	M05BA	PE	BISPHOSPHONATES	0.482352	FALSE	21.3625
PE(36:0)	N	PE	NERVOUS SYSTEM	-0.00586533	FALSE	21.3625
PE(36:0)	N02	PE	ANALGESICS	-0.636399	FALSE	21.3625
PE(36:0)	N02BA	PE	SALICYLIC ACID AND DERIVATIVES	0.0199447	FALSE	21.3625
PE(36:0)	N02BE	PE	ANILIDES	-0.18474	FALSE	21.3625
PE(36:0)	N03AX	PE	OTHER ANTIEPILEPTICS	0.848666	FALSE	21.3625
PE(36:0)	N05BA	PE	BENZODIAZEPINE DERIVATIVES	-0.0117042	FALSE	21.3625
PE(36:0)	N05CF	PE	BENZODIAZEPINE RELATED DRUGS	0.28923	FALSE	21.3625
PE(36:0)	N05CH	PE	MELATONIN RECEPTOR AGONISTS	0.00691052	FALSE	21.3625
PE(36:0)	N06	PE	PSYCHOANALEPTICS	0.0704544	FALSE	21.3625
PE(36:0)	N06AB	PE	SELECTIVE SEROTONIN REUPTAKE INHIBITORS	0.278869	FALSE	21.3625
PE(36:0)	N06AX	PE	OTHER ANTIDEPRESSANTS	1.20235	FALSE	21.3625
PE(36:0)	R	PE	RESPIRATORY SYSTEM	-0.553889	FALSE	21.3625
PE(36:0)	R01	PE	NASAL PREPARATIONS	7.58733	FALSE	21.3625
PE(36:0)	R01AD	PE	CORTICOSTEROIDS	-0.583394	FALSE	21.3625
PE(36:0)	R03A	PE	ADRENERGICS, INHALANTS	0.60186	FALSE	21.3625
PE(36:0)	R03CC	PE	SELECTIVE BETA-2-ADRENORECEPTOR AGONISTS	9.04883	FALSE	21.3625
PE(36:0)	R03DC	PE	LEUKOTRIENE RECEPTOR ANTAGONISTS	1.89107	FALSE	21.3625
PE(36:0)	R06A	PE	ANTIHISTAMINES FOR SYSTEMIC USE	0.984078	FALSE	21.3625
PE(36:0)	R06AE	PE	PIPERAZINE DERIVATIVES	-1.0044	FALSE	21.3625
PE(36:0)	R06AX	PE	OTHER ANTIHISTAMINES FOR SYSTEMIC USE	-0.497778	FALSE	21.3625
PE(36:0)	S01	PE	OPHTHALMOLOGICALS	0.592329	FALSE	21.3625
PE(36:0)	S01ED	PE	BETA BLOCKING AGENTS	-1.09788	FALSE	21.3625
PE(36:0)	S01EE	PE	PROSTAGLANDIN ANALOGUES	-1.17911	FALSE	21.3625
PE(36:0)	S01XA	PE	OTHER OPHTHALMOLOGICALS	-0.970236	FALSE	21.3625
PE(38:5) (a)	A	PE	ALIMENTARY TRACT AND METABOLISM	0.694703	FALSE	21.3625
PE(38:5) (a)	A02BA	PE	H2-RECEPTOR ANTAGONISTS	-0.0773535	FALSE	21.3625
PE(38:5) (a)	A02BC	PE	PROTON PUMP INHIBITORS	1.22629	FALSE	21.3625
PE(38:5) (a)	A06A	PE	DRUGS FOR CONSTIPATION	0.458695	FALSE	21.3625
PE(38:5) (a)	A06AA	PE	SOFTENERS, EMOLLIENTS	2.05506	FALSE	21.3625
PE(38:5) (a)	A06AC	PE	BULK-FORMING LAXATIVES	-0.339264	FALSE	21.3625
PE(38:5) (a)	A06AC01	PE	ISPAGHULA (PSYLLA SEEDS)	1.24677	FALSE	21.3625
PE(38:5) (a)	A07	PE	ANTIDIARRHEALS, INTESTINAL ANTIINFLAMMATORY/ANTIINFECTIVE AGENTS	0.923454	FALSE	21.3625
PE(38:5) (a)	A10	PE	DRUGS USED IN DIABETES	0.389349	FALSE	21.3625
PE(38:5) (a)	A10BA	PE	BIGUANIDES	11.6787	FALSE	21.3625
PE(38:5) (a)	A10BB	PE	SULFONYLUREAS	0.0659027	FALSE	21.3625
PE(38:5) (a)	A11	PE	VITAMINS	0.430926	FALSE	21.3625
PE(38:5) (a)	A11B	PE	MULTIVITAMINS, PLAIN	0.685155	FALSE	21.3625
PE(38:5) (a)	A11G	PE	ASCORBIC ACID (VITAMIN C), INCL. COMBINATIONS	1.25195	FALSE	21.3625
PE(38:5) (a)	A12	PE	MINERALS	1.07407	FALSE	21.3625
PE(38:5) (a)	A12BA	PE	POTASSIUM	0.621961	FALSE	21.3625
PE(38:5) (a)	A12CB	PE	ZINC	1.13152	FALSE	21.3625
PE(38:5) (a)	A12CE	PE	SELENIUM	0.768458	FALSE	21.3625
PE(38:5) (a)	B01AA	PE	VITAMIN K ANTAGONISTS	0.958336	FALSE	21.3625
PE(38:5) (a)	B01AC	PE	PLATELET AGGREGATION INHIBITORS EXCL. HEPARIN	0.712193	FALSE	21.3625
PE(38:5) (a)	B03A	PE	IRON PREPARATIONS	1.90141	FALSE	21.3625
PE(38:5) (a)	B03BA	PE	VITAMIN B12 (CYANOCOBALAMIN AND ANALOGUES)	1.0133	FALSE	21.3625
PE(38:5) (a)	B03BB	PE	FOLIC ACID AND DERIVATIVES	6.26654	FALSE	21.3625
PE(38:5) (a)	C	PE	CARDIOVASCULAR SYSTEM	-0.820422	FALSE	21.3625
PE(38:5) (a)	C01	PE	CARDIAC THERAPY	10.5504	FALSE	21.3625
PE(38:5) (a)	C01DA	PE	ORGANIC NITRATES	1.77706	FALSE	21.3625
PE(38:5) (a)	C01EB	PE	OTHER CARDIAC PREPARATIONS	0.347426	FALSE	21.3625
PE(38:5) (a)	C02	PE	ANTIHYPERTENSIVES	0.186753	FALSE	21.3625
PE(38:5) (a)	C03	PE	DIURETICS	6.63495	FALSE	21.3625
PE(38:5) (a)	C03AA	PE	THIAZIDES, PLAIN	2.54069	FALSE	21.3625
PE(38:5) (a)	C03CA	PE	SULFONAMIDES, PLAIN	0.62644	FALSE	21.3625
PE(38:5) (a)	C03EA	PE	LOW-CEILING DIURETICS AND POTASSIUM-SPARING AGENTS	0.273568	FALSE	21.3625
PE(38:5) (a)	C07A	PE	BETA BLOCKING AGENTS	0.443029	FALSE	21.3625
PE(38:5) (a)	C07AB	PE	BETA BLOCKING AGENTS, SELECTIVE	18.753	FALSE	21.3625
PE(38:5) (a)	C08CA	PE	DIHYDROPYRIDINE DERIVATIVES	0.366826	FALSE	21.3625
PE(38:5) (a)	C08D	PE	SELECTIVE CALCIUM CHANNEL BLOCKERS WITH DIRECT CARDIAC EFFECTS	-0.318796	FALSE	21.3625
PE(38:5) (a)	C09AA	PE	ACE INHIBITORS, PLAIN	0.97614	FALSE	21.3625
PE(38:5) (a)	C09B	PE	ACE INHIBITORS, COMBINATIONS	6.80011	FALSE	21.3625
PE(38:5) (a)	C09CA	PE	ANGIOTENSIN II RECEPTOR BLOCKERS (ARBS), PLAIN	1.89785	FALSE	21.3625
PE(38:5) (a)	C10AA	PE	HMG COA REDUCTASE INHIBITORS	27.5432	TRUE	21.3625
PE(38:5) (a)	C10AB	PE	FIBRATES	1.27886	FALSE	21.3625
PE(38:5) (a)	C10AD	PE	NICOTINIC ACID AND DERIVATIVES	1.00445	FALSE	21.3625
PE(38:5) (a)	C10AX	PE	OTHER LIPID MODIFYING AGENTS	1.83832	FALSE	21.3625
PE(38:5) (a)	C10AX06	PE	OMEGA-3-TRIGLYCERIDES INCL. OTHER ESTERS AND ACIDS	11.3633	FALSE	21.3625
PE(38:5) (a)	C10BA02	PE	SIMVASTATIN AND EZETIMIBE	-0.394158	FALSE	21.3625
PE(38:5) (a)	D	PE	DERMATOLOGICALS	8.87894	FALSE	21.3625
PE(38:5) (a)	D07A	PE	CORTICOSTEROIDS, PLAIN	-1.89013	FALSE	21.3625
PE(38:5) (a)	G03	PE	SEX HORMONES AND MODULATORS OF THE GENITAL SYSTEM	7.74333	FALSE	21.3625
PE(38:5) (a)	G03BA	PE	3-OXOANDROSTEN (4) DERIVATIVES	-0.258471	FALSE	21.3625
PE(38:5) (a)	G03C	PE	ESTROGENS	19.2362	FALSE	21.3625
PE(38:5) (a)	G03CA	PE	NATURAL AND SEMISYNTHETIC ESTROGENS, PLAIN	1.56526	FALSE	21.3625
PE(38:5) (a)	G03DA	PE	PREGNEN (4) DERIVATIVES	-1.51395	FALSE	21.3625
PE(38:5) (a)	G04BD	PE	DRUGS FOR URINARY FREQUENCY AND INCONTINENCE	21.697	TRUE	21.3625
PE(38:5) (a)	G04BE	PE	DRUGS USED IN ERECTILE DYSFUNCTION	0.149581	FALSE	21.3625
PE(38:5) (a)	G04CA	PE	ALPHA-ADRENORECEPTOR ANTAGONISTS	16.3399	FALSE	21.3625
PE(38:5) (a)	G04CB	PE	TESTOSTERONE-5-ALPHA REDUCTASE INHIBITORS	0.970481	FALSE	21.3625
PE(38:5) (a)	G04CX02	PE	SABALIS SERRULATAE FRUCTUS	-0.699534	FALSE	21.3625
PE(38:5) (a)	H	PE	SYSTEMIC HORMONAL PREPARATIONS, EXCL. SEX HORMONES AND INSULINS	-1.26141	FALSE	21.3625
PE(38:5) (a)	H03AA	PE	THYROID HORMONES	1.04757	FALSE	21.3625
PE(38:5) (a)	J01	PE	ANTIBACTERIALS FOR SYSTEMIC USE	0.00739313	FALSE	21.3625
PE(38:5) (a)	L	PE	ANTINEOPLASTIC AND IMMUNOMODULATING AGENTS	1.89191	FALSE	21.3625
PE(38:5) (a)	M	PE	MUSCULO-SKELETAL SYSTEM	-0.460397	FALSE	21.3625
PE(38:5) (a)	M01AB	PE	ACETIC ACID DERIVATIVES AND RELATED SUBSTANCES	9.38111	FALSE	21.3625
PE(38:5) (a)	M01AC	PE	OXICAMS	-0.230021	FALSE	21.3625
PE(38:5) (a)	M01AE	PE	PROPIONIC ACID DERIVATIVES	0.387168	FALSE	21.3625
PE(38:5) (a)	M01AE01	PE	IBUPROFEN	0.064513	FALSE	21.3625
PE(38:5) (a)	M01AH	PE	COXIBS	-1.05939	FALSE	21.3625
PE(38:5) (a)	M01AX	PE	OTHER ANTIINFLAMMATORY AND ANTIRHEUMATIC AGENTS, NON-STEROIDS	0.621306	FALSE	21.3625
PE(38:5) (a)	M04A	PE	ANTIGOUT PREPARATIONS	-1.45601	FALSE	21.3625
PE(38:5) (a)	M05BA	PE	BISPHOSPHONATES	19.2897	FALSE	21.3625
PE(38:5) (a)	N	PE	NERVOUS SYSTEM	-0.824223	FALSE	21.3625
PE(38:5) (a)	N02	PE	ANALGESICS	-0.434038	FALSE	21.3625
PE(38:5) (a)	N02BA	PE	SALICYLIC ACID AND DERIVATIVES	1.22333	FALSE	21.3625
PE(38:5) (a)	N02BE	PE	ANILIDES	0.583893	FALSE	21.3625
PE(38:5) (a)	N03AX	PE	OTHER ANTIEPILEPTICS	0.823376	FALSE	21.3625
PE(38:5) (a)	N05BA	PE	BENZODIAZEPINE DERIVATIVES	-0.114708	FALSE	21.3625
PE(38:5) (a)	N05CF	PE	BENZODIAZEPINE RELATED DRUGS	0.39774	FALSE	21.3625
PE(38:5) (a)	N05CH	PE	MELATONIN RECEPTOR AGONISTS	-0.309019	FALSE	21.3625
PE(38:5) (a)	N06	PE	PSYCHOANALEPTICS	0.649594	FALSE	21.3625
PE(38:5) (a)	N06AB	PE	SELECTIVE SEROTONIN REUPTAKE INHIBITORS	1.7118	FALSE	21.3625
PE(38:5) (a)	N06AX	PE	OTHER ANTIDEPRESSANTS	-0.0954677	FALSE	21.3625
PE(38:5) (a)	R	PE	RESPIRATORY SYSTEM	-0.111591	FALSE	21.3625
PE(38:5) (a)	R01	PE	NASAL PREPARATIONS	1.95502	FALSE	21.3625
PE(38:5) (a)	R01AD	PE	CORTICOSTEROIDS	1.18706	FALSE	21.3625
PE(38:5) (a)	R03A	PE	ADRENERGICS, INHALANTS	1.04793	FALSE	21.3625
PE(38:5) (a)	R03CC	PE	SELECTIVE BETA-2-ADRENORECEPTOR AGONISTS	1.51048	FALSE	21.3625
PE(38:5) (a)	R03DC	PE	LEUKOTRIENE RECEPTOR ANTAGONISTS	0.28834	FALSE	21.3625
PE(38:5) (a)	R06A	PE	ANTIHISTAMINES FOR SYSTEMIC USE	-0.477207	FALSE	21.3625
PE(38:5) (a)	R06AE	PE	PIPERAZINE DERIVATIVES	-0.677474	FALSE	21.3625
PE(38:5) (a)	R06AX	PE	OTHER ANTIHISTAMINES FOR SYSTEMIC USE	0.980722	FALSE	21.3625
PE(38:5) (a)	S01	PE	OPHTHALMOLOGICALS	-0.316381	FALSE	21.3625
PE(38:5) (a)	S01ED	PE	BETA BLOCKING AGENTS	-0.147156	FALSE	21.3625
PE(38:5) (a)	S01EE	PE	PROSTAGLANDIN ANALOGUES	2.16861	FALSE	21.3625
PE(38:5) (a)	S01XA	PE	OTHER OPHTHALMOLOGICALS	0.317507	FALSE	21.3625
PE(38:5) (b)	A	PE	ALIMENTARY TRACT AND METABOLISM	1.58579	FALSE	21.3625
PE(38:5) (b)	A02BA	PE	H2-RECEPTOR ANTAGONISTS	-0.952872	FALSE	21.3625
PE(38:5) (b)	A02BC	PE	PROTON PUMP INHIBITORS	-0.151652	FALSE	21.3625
PE(38:5) (b)	A06A	PE	DRUGS FOR CONSTIPATION	1.76215	FALSE	21.3625
PE(38:5) (b)	A06AA	PE	SOFTENERS, EMOLLIENTS	1.08923	FALSE	21.3625
PE(38:5) (b)	A06AC	PE	BULK-FORMING LAXATIVES	-0.10954	FALSE	21.3625
PE(38:5) (b)	A06AC01	PE	ISPAGHULA (PSYLLA SEEDS)	0.824631	FALSE	21.3625
PE(38:5) (b)	A07	PE	ANTIDIARRHEALS, INTESTINAL ANTIINFLAMMATORY/ANTIINFECTIVE AGENTS	0.695032	FALSE	21.3625
PE(38:5) (b)	A10	PE	DRUGS USED IN DIABETES	0.309549	FALSE	21.3625
PE(38:5) (b)	A10BA	PE	BIGUANIDES	2.33498	FALSE	21.3625
PE(38:5) (b)	A10BB	PE	SULFONYLUREAS	1.61652	FALSE	21.3625
PE(38:5) (b)	A11	PE	VITAMINS	4.84274	FALSE	21.3625
PE(38:5) (b)	A11B	PE	MULTIVITAMINS, PLAIN	0.880142	FALSE	21.3625
PE(38:5) (b)	A11G	PE	ASCORBIC ACID (VITAMIN C), INCL. COMBINATIONS	1.92586	FALSE	21.3625
PE(38:5) (b)	A12	PE	MINERALS	1.22439	FALSE	21.3625
PE(38:5) (b)	A12BA	PE	POTASSIUM	-0.234644	FALSE	21.3625
PE(38:5) (b)	A12CB	PE	ZINC	1.86856	FALSE	21.3625
PE(38:5) (b)	A12CE	PE	SELENIUM	-0.86336	FALSE	21.3625
PE(38:5) (b)	B01AA	PE	VITAMIN K ANTAGONISTS	5.78513	FALSE	21.3625
PE(38:5) (b)	B01AC	PE	PLATELET AGGREGATION INHIBITORS EXCL. HEPARIN	-0.491273	FALSE	21.3625
PE(38:5) (b)	B03A	PE	IRON PREPARATIONS	2.06427	FALSE	21.3625
PE(38:5) (b)	B03BA	PE	VITAMIN B12 (CYANOCOBALAMIN AND ANALOGUES)	0.0839321	FALSE	21.3625
PE(38:5) (b)	B03BB	PE	FOLIC ACID AND DERIVATIVES	0.888111	FALSE	21.3625
PE(38:5) (b)	C	PE	CARDIOVASCULAR SYSTEM	-1.8896	FALSE	21.3625
PE(38:5) (b)	C01	PE	CARDIAC THERAPY	6.14559	FALSE	21.3625
PE(38:5) (b)	C01DA	PE	ORGANIC NITRATES	0.20211	FALSE	21.3625
PE(38:5) (b)	C01EB	PE	OTHER CARDIAC PREPARATIONS	1.15211	FALSE	21.3625
PE(38:5) (b)	C02	PE	ANTIHYPERTENSIVES	0.229059	FALSE	21.3625
PE(38:5) (b)	C03	PE	DIURETICS	-0.122572	FALSE	21.3625
PE(38:5) (b)	C03AA	PE	THIAZIDES, PLAIN	6.8805	FALSE	21.3625
PE(38:5) (b)	C03CA	PE	SULFONAMIDES, PLAIN	-0.167577	FALSE	21.3625
PE(38:5) (b)	C03EA	PE	LOW-CEILING DIURETICS AND POTASSIUM-SPARING AGENTS	0.268659	FALSE	21.3625
PE(38:5) (b)	C07A	PE	BETA BLOCKING AGENTS	-0.561925	FALSE	21.3625
PE(38:5) (b)	C07AB	PE	BETA BLOCKING AGENTS, SELECTIVE	7.96728	FALSE	21.3625
PE(38:5) (b)	C08CA	PE	DIHYDROPYRIDINE DERIVATIVES	-0.120589	FALSE	21.3625
PE(38:5) (b)	C08D	PE	SELECTIVE CALCIUM CHANNEL BLOCKERS WITH DIRECT CARDIAC EFFECTS	-1.26625	FALSE	21.3625
PE(38:5) (b)	C09AA	PE	ACE INHIBITORS, PLAIN	0.404015	FALSE	21.3625
PE(38:5) (b)	C09B	PE	ACE INHIBITORS, COMBINATIONS	1.82131	FALSE	21.3625
PE(38:5) (b)	C09CA	PE	ANGIOTENSIN II RECEPTOR BLOCKERS (ARBS), PLAIN	1.48651	FALSE	21.3625
PE(38:5) (b)	C10AA	PE	HMG COA REDUCTASE INHIBITORS	1.01847	FALSE	21.3625
PE(38:5) (b)	C10AB	PE	FIBRATES	8.21669	FALSE	21.3625
PE(38:5) (b)	C10AD	PE	NICOTINIC ACID AND DERIVATIVES	-0.586815	FALSE	21.3625
PE(38:5) (b)	C10AX	PE	OTHER LIPID MODIFYING AGENTS	-0.0350573	FALSE	21.3625
PE(38:5) (b)	C10AX06	PE	OMEGA-3-TRIGLYCERIDES INCL. OTHER ESTERS AND ACIDS	1.58057	FALSE	21.3625
PE(38:5) (b)	C10BA02	PE	SIMVASTATIN AND EZETIMIBE	-0.446302	FALSE	21.3625
PE(38:5) (b)	D	PE	DERMATOLOGICALS	3.15715	FALSE	21.3625
PE(38:5) (b)	D07A	PE	CORTICOSTEROIDS, PLAIN	-1.1951	FALSE	21.3625
PE(38:5) (b)	G03	PE	SEX HORMONES AND MODULATORS OF THE GENITAL SYSTEM	1.77186	FALSE	21.3625
PE(38:5) (b)	G03BA	PE	3-OXOANDROSTEN (4) DERIVATIVES	-0.199597	FALSE	21.3625
PE(38:5) (b)	G03C	PE	ESTROGENS	27.3127	TRUE	21.3625
PE(38:5) (b)	G03CA	PE	NATURAL AND SEMISYNTHETIC ESTROGENS, PLAIN	1.94202	FALSE	21.3625
PE(38:5) (b)	G03DA	PE	PREGNEN (4) DERIVATIVES	-1.76056	FALSE	21.3625
PE(38:5) (b)	G04BD	PE	DRUGS FOR URINARY FREQUENCY AND INCONTINENCE	5.33957	FALSE	21.3625
PE(38:5) (b)	G04BE	PE	DRUGS USED IN ERECTILE DYSFUNCTION	1.345	FALSE	21.3625
PE(38:5) (b)	G04CA	PE	ALPHA-ADRENORECEPTOR ANTAGONISTS	20.1053	FALSE	21.3625
PE(38:5) (b)	G04CB	PE	TESTOSTERONE-5-ALPHA REDUCTASE INHIBITORS	5.33585	FALSE	21.3625
PE(38:5) (b)	G04CX02	PE	SABALIS SERRULATAE FRUCTUS	0.263582	FALSE	21.3625
PE(38:5) (b)	H	PE	SYSTEMIC HORMONAL PREPARATIONS, EXCL. SEX HORMONES AND INSULINS	-0.593198	FALSE	21.3625
PE(38:5) (b)	H03AA	PE	THYROID HORMONES	6.87734	FALSE	21.3625
PE(38:5) (b)	J01	PE	ANTIBACTERIALS FOR SYSTEMIC USE	-0.737348	FALSE	21.3625
PE(38:5) (b)	L	PE	ANTINEOPLASTIC AND IMMUNOMODULATING AGENTS	2.29248	FALSE	21.3625
PE(38:5) (b)	M	PE	MUSCULO-SKELETAL SYSTEM	-0.0400783	FALSE	21.3625
PE(38:5) (b)	M01AB	PE	ACETIC ACID DERIVATIVES AND RELATED SUBSTANCES	1.23973	FALSE	21.3625
PE(38:5) (b)	M01AC	PE	OXICAMS	1.97078	FALSE	21.3625
PE(38:5) (b)	M01AE	PE	PROPIONIC ACID DERIVATIVES	-0.966288	FALSE	21.3625
PE(38:5) (b)	M01AE01	PE	IBUPROFEN	-0.169138	FALSE	21.3625
PE(38:5) (b)	M01AH	PE	COXIBS	-0.436989	FALSE	21.3625
PE(38:5) (b)	M01AX	PE	OTHER ANTIINFLAMMATORY AND ANTIRHEUMATIC AGENTS, NON-STEROIDS	2.12881	FALSE	21.3625
PE(38:5) (b)	M04A	PE	ANTIGOUT PREPARATIONS	-0.520483	FALSE	21.3625
PE(38:5) (b)	M05BA	PE	BISPHOSPHONATES	26.9892	TRUE	21.3625
PE(38:5) (b)	N	PE	NERVOUS SYSTEM	0.240099	FALSE	21.3625
PE(38:5) (b)	N02	PE	ANALGESICS	0.122332	FALSE	21.3625
PE(38:5) (b)	N02BA	PE	SALICYLIC ACID AND DERIVATIVES	6.14187	FALSE	21.3625
PE(38:5) (b)	N02BE	PE	ANILIDES	-0.594578	FALSE	21.3625
PE(38:5) (b)	N03AX	PE	OTHER ANTIEPILEPTICS	-0.0286162	FALSE	21.3625
PE(38:5) (b)	N05BA	PE	BENZODIAZEPINE DERIVATIVES	0.185605	FALSE	21.3625
PE(38:5) (b)	N05CF	PE	BENZODIAZEPINE RELATED DRUGS	0.186295	FALSE	21.3625
PE(38:5) (b)	N05CH	PE	MELATONIN RECEPTOR AGONISTS	-0.921348	FALSE	21.3625
PE(38:5) (b)	N06	PE	PSYCHOANALEPTICS	0.0904855	FALSE	21.3625
PE(38:5) (b)	N06AB	PE	SELECTIVE SEROTONIN REUPTAKE INHIBITORS	0.592459	FALSE	21.3625
PE(38:5) (b)	N06AX	PE	OTHER ANTIDEPRESSANTS	-0.677011	FALSE	21.3625
PE(38:5) (b)	R	PE	RESPIRATORY SYSTEM	-0.37896	FALSE	21.3625
PE(38:5) (b)	R01	PE	NASAL PREPARATIONS	0.569744	FALSE	21.3625
PE(38:5) (b)	R01AD	PE	CORTICOSTEROIDS	0.41288	FALSE	21.3625
PE(38:5) (b)	R03A	PE	ADRENERGICS, INHALANTS	0.0733769	FALSE	21.3625
PE(38:5) (b)	R03CC	PE	SELECTIVE BETA-2-ADRENORECEPTOR AGONISTS	0.127983	FALSE	21.3625
PE(38:5) (b)	R03DC	PE	LEUKOTRIENE RECEPTOR ANTAGONISTS	-0.0825804	FALSE	21.3625
PE(38:5) (b)	R06A	PE	ANTIHISTAMINES FOR SYSTEMIC USE	-0.309357	FALSE	21.3625
PE(38:5) (b)	R06AE	PE	PIPERAZINE DERIVATIVES	-0.229988	FALSE	21.3625
PE(38:5) (b)	R06AX	PE	OTHER ANTIHISTAMINES FOR SYSTEMIC USE	0.33672	FALSE	21.3625
PE(38:5) (b)	S01	PE	OPHTHALMOLOGICALS	0.219855	FALSE	21.3625
PE(38:5) (b)	S01ED	PE	BETA BLOCKING AGENTS	0.817622	FALSE	21.3625
PE(38:5) (b)	S01EE	PE	PROSTAGLANDIN ANALOGUES	0.907114	FALSE	21.3625
PE(38:5) (b)	S01XA	PE	OTHER OPHTHALMOLOGICALS	-0.804828	FALSE	21.3625
PE(O-16:0/18:2)	A	PE(O)	ALIMENTARY TRACT AND METABOLISM	1.05294	FALSE	21.3625
PE(O-16:0/18:2)	A02BA	PE(O)	H2-RECEPTOR ANTAGONISTS	0.749297	FALSE	21.3625
PE(O-16:0/18:2)	A02BC	PE(O)	PROTON PUMP INHIBITORS	-0.904466	FALSE	21.3625
PE(O-16:0/18:2)	A06A	PE(O)	DRUGS FOR CONSTIPATION	1.51362	FALSE	21.3625
PE(O-16:0/18:2)	A06AA	PE(O)	SOFTENERS, EMOLLIENTS	-0.810612	FALSE	21.3625
PE(O-16:0/18:2)	A06AC	PE(O)	BULK-FORMING LAXATIVES	-0.525715	FALSE	21.3625
PE(O-16:0/18:2)	A06AC01	PE(O)	ISPAGHULA (PSYLLA SEEDS)	1.72465	FALSE	21.3625
PE(O-16:0/18:2)	A07	PE(O)	ANTIDIARRHEALS, INTESTINAL ANTIINFLAMMATORY/ANTIINFECTIVE AGENTS	2.13036	FALSE	21.3625
PE(O-16:0/18:2)	A10	PE(O)	DRUGS USED IN DIABETES	-0.254103	FALSE	21.3625
PE(O-16:0/18:2)	A10BA	PE(O)	BIGUANIDES	27.3307	TRUE	21.3625
PE(O-16:0/18:2)	A10BB	PE(O)	SULFONYLUREAS	-0.112857	FALSE	21.3625
PE(O-16:0/18:2)	A11	PE(O)	VITAMINS	-1.14603	FALSE	21.3625
PE(O-16:0/18:2)	A11B	PE(O)	MULTIVITAMINS, PLAIN	0.629956	FALSE	21.3625
PE(O-16:0/18:2)	A11G	PE(O)	ASCORBIC ACID (VITAMIN C), INCL. COMBINATIONS	-0.53343	FALSE	21.3625
PE(O-16:0/18:2)	A12	PE(O)	MINERALS	0.903849	FALSE	21.3625
PE(O-16:0/18:2)	A12BA	PE(O)	POTASSIUM	0.838461	FALSE	21.3625
PE(O-16:0/18:2)	A12CB	PE(O)	ZINC	-2.15742	FALSE	21.3625
PE(O-16:0/18:2)	A12CE	PE(O)	SELENIUM	-0.243963	FALSE	21.3625
PE(O-16:0/18:2)	B01AA	PE(O)	VITAMIN K ANTAGONISTS	1.94254	FALSE	21.3625
PE(O-16:0/18:2)	B01AC	PE(O)	PLATELET AGGREGATION INHIBITORS EXCL. HEPARIN	1.17794	FALSE	21.3625
PE(O-16:0/18:2)	B03A	PE(O)	IRON PREPARATIONS	0.26636	FALSE	21.3625
PE(O-16:0/18:2)	B03BA	PE(O)	VITAMIN B12 (CYANOCOBALAMIN AND ANALOGUES)	7.1179	FALSE	21.3625
PE(O-16:0/18:2)	B03BB	PE(O)	FOLIC ACID AND DERIVATIVES	-0.419896	FALSE	21.3625
PE(O-16:0/18:2)	C	PE(O)	CARDIOVASCULAR SYSTEM	-1.16814	FALSE	21.3625
PE(O-16:0/18:2)	C01	PE(O)	CARDIAC THERAPY	-0.217807	FALSE	21.3625
PE(O-16:0/18:2)	C01DA	PE(O)	ORGANIC NITRATES	1.51355	FALSE	21.3625
PE(O-16:0/18:2)	C01EB	PE(O)	OTHER CARDIAC PREPARATIONS	1.39272	FALSE	21.3625
PE(O-16:0/18:2)	C02	PE(O)	ANTIHYPERTENSIVES	-0.781421	FALSE	21.3625
PE(O-16:0/18:2)	C03	PE(O)	DIURETICS	-0.0244487	FALSE	21.3625
PE(O-16:0/18:2)	C03AA	PE(O)	THIAZIDES, PLAIN	-0.0177394	FALSE	21.3625
PE(O-16:0/18:2)	C03CA	PE(O)	SULFONAMIDES, PLAIN	1.38586	FALSE	21.3625
PE(O-16:0/18:2)	C03EA	PE(O)	LOW-CEILING DIURETICS AND POTASSIUM-SPARING AGENTS	0.699825	FALSE	21.3625
PE(O-16:0/18:2)	C07A	PE(O)	BETA BLOCKING AGENTS	0.935551	FALSE	21.3625
PE(O-16:0/18:2)	C07AB	PE(O)	BETA BLOCKING AGENTS, SELECTIVE	1.27289	FALSE	21.3625
PE(O-16:0/18:2)	C08CA	PE(O)	DIHYDROPYRIDINE DERIVATIVES	1.03301	FALSE	21.3625
PE(O-16:0/18:2)	C08D	PE(O)	SELECTIVE CALCIUM CHANNEL BLOCKERS WITH DIRECT CARDIAC EFFECTS	0.255121	FALSE	21.3625
PE(O-16:0/18:2)	C09AA	PE(O)	ACE INHIBITORS, PLAIN	0.0326894	FALSE	21.3625
PE(O-16:0/18:2)	C09B	PE(O)	ACE INHIBITORS, COMBINATIONS	-1.02418	FALSE	21.3625
PE(O-16:0/18:2)	C09CA	PE(O)	ANGIOTENSIN II RECEPTOR BLOCKERS (ARBS), PLAIN	0.422948	FALSE	21.3625
PE(O-16:0/18:2)	C10AA	PE(O)	HMG COA REDUCTASE INHIBITORS	37.5469	TRUE	21.3625
PE(O-16:0/18:2)	C10AB	PE(O)	FIBRATES	-1.42992	FALSE	21.3625
PE(O-16:0/18:2)	C10AD	PE(O)	NICOTINIC ACID AND DERIVATIVES	1.58579	FALSE	21.3625
PE(O-16:0/18:2)	C10AX	PE(O)	OTHER LIPID MODIFYING AGENTS	0.500072	FALSE	21.3625
PE(O-16:0/18:2)	C10AX06	PE(O)	OMEGA-3-TRIGLYCERIDES INCL. OTHER ESTERS AND ACIDS	26.1107	TRUE	21.3625
PE(O-16:0/18:2)	C10BA02	PE(O)	SIMVASTATIN AND EZETIMIBE	15.1272	FALSE	21.3625
PE(O-16:0/18:2)	D	PE(O)	DERMATOLOGICALS	0.716335	FALSE	21.3625
PE(O-16:0/18:2)	D07A	PE(O)	CORTICOSTEROIDS, PLAIN	-0.0144228	FALSE	21.3625
PE(O-16:0/18:2)	G03	PE(O)	SEX HORMONES AND MODULATORS OF THE GENITAL SYSTEM	1.18675	FALSE	21.3625
PE(O-16:0/18:2)	G03BA	PE(O)	3-OXOANDROSTEN (4) DERIVATIVES	1.69483	FALSE	21.3625
PE(O-16:0/18:2)	G03C	PE(O)	ESTROGENS	1.00513	FALSE	21.3625
PE(O-16:0/18:2)	G03CA	PE(O)	NATURAL AND SEMISYNTHETIC ESTROGENS, PLAIN	-0.40326	FALSE	21.3625
PE(O-16:0/18:2)	G03DA	PE(O)	PREGNEN (4) DERIVATIVES	1.51903	FALSE	21.3625
PE(O-16:0/18:2)	G04BD	PE(O)	DRUGS FOR URINARY FREQUENCY AND INCONTINENCE	-1.34946	FALSE	21.3625
PE(O-16:0/18:2)	G04BE	PE(O)	DRUGS USED IN ERECTILE DYSFUNCTION	3.53533	FALSE	21.3625
PE(O-16:0/18:2)	G04CA	PE(O)	ALPHA-ADRENORECEPTOR ANTAGONISTS	-0.641288	FALSE	21.3625
PE(O-16:0/18:2)	G04CB	PE(O)	TESTOSTERONE-5-ALPHA REDUCTASE INHIBITORS	0.876157	FALSE	21.3625
PE(O-16:0/18:2)	G04CX02	PE(O)	SABALIS SERRULATAE FRUCTUS	2.42844	FALSE	21.3625
PE(O-16:0/18:2)	H	PE(O)	SYSTEMIC HORMONAL PREPARATIONS, EXCL. SEX HORMONES AND INSULINS	0.498489	FALSE	21.3625
PE(O-16:0/18:2)	H03AA	PE(O)	THYROID HORMONES	-0.090976	FALSE	21.3625
PE(O-16:0/18:2)	J01	PE(O)	ANTIBACTERIALS FOR SYSTEMIC USE	-0.905556	FALSE	21.3625
PE(O-16:0/18:2)	L	PE(O)	ANTINEOPLASTIC AND IMMUNOMODULATING AGENTS	-0.856096	FALSE	21.3625
PE(O-16:0/18:2)	M	PE(O)	MUSCULO-SKELETAL SYSTEM	0.784301	FALSE	21.3625
PE(O-16:0/18:2)	M01AB	PE(O)	ACETIC ACID DERIVATIVES AND RELATED SUBSTANCES	-1.02399	FALSE	21.3625
PE(O-16:0/18:2)	M01AC	PE(O)	OXICAMS	0.131953	FALSE	21.3625
PE(O-16:0/18:2)	M01AE	PE(O)	PROPIONIC ACID DERIVATIVES	0.442535	FALSE	21.3625
PE(O-16:0/18:2)	M01AE01	PE(O)	IBUPROFEN	-0.289825	FALSE	21.3625
PE(O-16:0/18:2)	M01AH	PE(O)	COXIBS	7.43605	FALSE	21.3625
PE(O-16:0/18:2)	M01AX	PE(O)	OTHER ANTIINFLAMMATORY AND ANTIRHEUMATIC AGENTS, NON-STEROIDS	0.7445	FALSE	21.3625
PE(O-16:0/18:2)	M04A	PE(O)	ANTIGOUT PREPARATIONS	-0.845413	FALSE	21.3625
PE(O-16:0/18:2)	M05BA	PE(O)	BISPHOSPHONATES	-0.224562	FALSE	21.3625
PE(O-16:0/18:2)	N	PE(O)	NERVOUS SYSTEM	-0.259503	FALSE	21.3625
PE(O-16:0/18:2)	N02	PE(O)	ANALGESICS	1.39956	FALSE	21.3625
PE(O-16:0/18:2)	N02BA	PE(O)	SALICYLIC ACID AND DERIVATIVES	0.787864	FALSE	21.3625
PE(O-16:0/18:2)	N02BE	PE(O)	ANILIDES	0.875744	FALSE	21.3625
PE(O-16:0/18:2)	N03AX	PE(O)	OTHER ANTIEPILEPTICS	0.644923	FALSE	21.3625
PE(O-16:0/18:2)	N05BA	PE(O)	BENZODIAZEPINE DERIVATIVES	0.64912	FALSE	21.3625
PE(O-16:0/18:2)	N05CF	PE(O)	BENZODIAZEPINE RELATED DRUGS	-1.67519	FALSE	21.3625
PE(O-16:0/18:2)	N05CH	PE(O)	MELATONIN RECEPTOR AGONISTS	-0.363207	FALSE	21.3625
PE(O-16:0/18:2)	N06	PE(O)	PSYCHOANALEPTICS	7.18249	FALSE	21.3625
PE(O-16:0/18:2)	N06AB	PE(O)	SELECTIVE SEROTONIN REUPTAKE INHIBITORS	0.74809	FALSE	21.3625
PE(O-16:0/18:2)	N06AX	PE(O)	OTHER ANTIDEPRESSANTS	0.225358	FALSE	21.3625
PE(O-16:0/18:2)	R	PE(O)	RESPIRATORY SYSTEM	0.583419	FALSE	21.3625
PE(O-16:0/18:2)	R01	PE(O)	NASAL PREPARATIONS	0.585297	FALSE	21.3625
PE(O-16:0/18:2)	R01AD	PE(O)	CORTICOSTEROIDS	-0.752876	FALSE	21.3625
PE(O-16:0/18:2)	R03A	PE(O)	ADRENERGICS, INHALANTS	-0.327763	FALSE	21.3625
PE(O-16:0/18:2)	R03CC	PE(O)	SELECTIVE BETA-2-ADRENORECEPTOR AGONISTS	0.613821	FALSE	21.3625
PE(O-16:0/18:2)	R03DC	PE(O)	LEUKOTRIENE RECEPTOR ANTAGONISTS	-0.83144	FALSE	21.3625
PE(O-16:0/18:2)	R06A	PE(O)	ANTIHISTAMINES FOR SYSTEMIC USE	0.377892	FALSE	21.3625
PE(O-16:0/18:2)	R06AE	PE(O)	PIPERAZINE DERIVATIVES	0.252745	FALSE	21.3625
PE(O-16:0/18:2)	R06AX	PE(O)	OTHER ANTIHISTAMINES FOR SYSTEMIC USE	-0.0451427	FALSE	21.3625
PE(O-16:0/18:2)	S01	PE(O)	OPHTHALMOLOGICALS	0.451153	FALSE	21.3625
PE(O-16:0/18:2)	S01ED	PE(O)	BETA BLOCKING AGENTS	-0.681162	FALSE	21.3625
PE(O-16:0/18:2)	S01EE	PE(O)	PROSTAGLANDIN ANALOGUES	-0.866384	FALSE	21.3625
PE(O-16:0/18:2)	S01XA	PE(O)	OTHER OPHTHALMOLOGICALS	0.0215663	FALSE	21.3625
PE(O-16:0/20:3)	A	PE(O)	ALIMENTARY TRACT AND METABOLISM	1.77708	FALSE	21.3625
PE(O-16:0/20:3)	A02BA	PE(O)	H2-RECEPTOR ANTAGONISTS	-0.225769	FALSE	21.3625
PE(O-16:0/20:3)	A02BC	PE(O)	PROTON PUMP INHIBITORS	-0.142662	FALSE	21.3625
PE(O-16:0/20:3)	A06A	PE(O)	DRUGS FOR CONSTIPATION	0.529126	FALSE	21.3625
PE(O-16:0/20:3)	A06AA	PE(O)	SOFTENERS, EMOLLIENTS	-1.33538	FALSE	21.3625
PE(O-16:0/20:3)	A06AC	PE(O)	BULK-FORMING LAXATIVES	0.0885583	FALSE	21.3625
PE(O-16:0/20:3)	A06AC01	PE(O)	ISPAGHULA (PSYLLA SEEDS)	1.07301	FALSE	21.3625
PE(O-16:0/20:3)	A07	PE(O)	ANTIDIARRHEALS, INTESTINAL ANTIINFLAMMATORY/ANTIINFECTIVE AGENTS	0.367762	FALSE	21.3625
PE(O-16:0/20:3)	A10	PE(O)	DRUGS USED IN DIABETES	-0.231239	FALSE	21.3625
PE(O-16:0/20:3)	A10BA	PE(O)	BIGUANIDES	26.4056	TRUE	21.3625
PE(O-16:0/20:3)	A10BB	PE(O)	SULFONYLUREAS	0.853797	FALSE	21.3625
PE(O-16:0/20:3)	A11	PE(O)	VITAMINS	0.614809	FALSE	21.3625
PE(O-16:0/20:3)	A11B	PE(O)	MULTIVITAMINS, PLAIN	-0.801796	FALSE	21.3625
PE(O-16:0/20:3)	A11G	PE(O)	ASCORBIC ACID (VITAMIN C), INCL. COMBINATIONS	-0.33878	FALSE	21.3625
PE(O-16:0/20:3)	A12	PE(O)	MINERALS	2.02635	FALSE	21.3625
PE(O-16:0/20:3)	A12BA	PE(O)	POTASSIUM	0.792232	FALSE	21.3625
PE(O-16:0/20:3)	A12CB	PE(O)	ZINC	-2.89536	FALSE	21.3625
PE(O-16:0/20:3)	A12CE	PE(O)	SELENIUM	0.7139	FALSE	21.3625
PE(O-16:0/20:3)	B01AA	PE(O)	VITAMIN K ANTAGONISTS	0.395117	FALSE	21.3625
PE(O-16:0/20:3)	B01AC	PE(O)	PLATELET AGGREGATION INHIBITORS EXCL. HEPARIN	0.958954	FALSE	21.3625
PE(O-16:0/20:3)	B03A	PE(O)	IRON PREPARATIONS	1.72931	FALSE	21.3625
PE(O-16:0/20:3)	B03BA	PE(O)	VITAMIN B12 (CYANOCOBALAMIN AND ANALOGUES)	7.71291	FALSE	21.3625
PE(O-16:0/20:3)	B03BB	PE(O)	FOLIC ACID AND DERIVATIVES	-0.920201	FALSE	21.3625
PE(O-16:0/20:3)	C	PE(O)	CARDIOVASCULAR SYSTEM	0.488159	FALSE	21.3625
PE(O-16:0/20:3)	C01	PE(O)	CARDIAC THERAPY	0.133851	FALSE	21.3625
PE(O-16:0/20:3)	C01DA	PE(O)	ORGANIC NITRATES	-0.0867171	FALSE	21.3625
PE(O-16:0/20:3)	C01EB	PE(O)	OTHER CARDIAC PREPARATIONS	1.54024	FALSE	21.3625
PE(O-16:0/20:3)	C02	PE(O)	ANTIHYPERTENSIVES	0.0968436	FALSE	21.3625
PE(O-16:0/20:3)	C03	PE(O)	DIURETICS	-0.18687	FALSE	21.3625
PE(O-16:0/20:3)	C03AA	PE(O)	THIAZIDES, PLAIN	0.933304	FALSE	21.3625
PE(O-16:0/20:3)	C03CA	PE(O)	SULFONAMIDES, PLAIN	0.604393	FALSE	21.3625
PE(O-16:0/20:3)	C03EA	PE(O)	LOW-CEILING DIURETICS AND POTASSIUM-SPARING AGENTS	0.828022	FALSE	21.3625
PE(O-16:0/20:3)	C07A	PE(O)	BETA BLOCKING AGENTS	0.494491	FALSE	21.3625
PE(O-16:0/20:3)	C07AB	PE(O)	BETA BLOCKING AGENTS, SELECTIVE	0.96601	FALSE	21.3625
PE(O-16:0/20:3)	C08CA	PE(O)	DIHYDROPYRIDINE DERIVATIVES	0.67773	FALSE	21.3625
PE(O-16:0/20:3)	C08D	PE(O)	SELECTIVE CALCIUM CHANNEL BLOCKERS WITH DIRECT CARDIAC EFFECTS	-1.25759	FALSE	21.3625
PE(O-16:0/20:3)	C09AA	PE(O)	ACE INHIBITORS, PLAIN	0.487895	FALSE	21.3625
PE(O-16:0/20:3)	C09B	PE(O)	ACE INHIBITORS, COMBINATIONS	1.08472	FALSE	21.3625
PE(O-16:0/20:3)	C09CA	PE(O)	ANGIOTENSIN II RECEPTOR BLOCKERS (ARBS), PLAIN	1.90227	FALSE	21.3625
PE(O-16:0/20:3)	C10AA	PE(O)	HMG COA REDUCTASE INHIBITORS	16.265	FALSE	21.3625
PE(O-16:0/20:3)	C10AB	PE(O)	FIBRATES	-0.569039	FALSE	21.3625
PE(O-16:0/20:3)	C10AD	PE(O)	NICOTINIC ACID AND DERIVATIVES	1.54005	FALSE	21.3625
PE(O-16:0/20:3)	C10AX	PE(O)	OTHER LIPID MODIFYING AGENTS	-0.382916	FALSE	21.3625
PE(O-16:0/20:3)	C10AX06	PE(O)	OMEGA-3-TRIGLYCERIDES INCL. OTHER ESTERS AND ACIDS	31.7805	TRUE	21.3625
PE(O-16:0/20:3)	C10BA02	PE(O)	SIMVASTATIN AND EZETIMIBE	11.4645	FALSE	21.3625
PE(O-16:0/20:3)	D	PE(O)	DERMATOLOGICALS	0.0308476	FALSE	21.3625
PE(O-16:0/20:3)	D07A	PE(O)	CORTICOSTEROIDS, PLAIN	0.512514	FALSE	21.3625
PE(O-16:0/20:3)	G03	PE(O)	SEX HORMONES AND MODULATORS OF THE GENITAL SYSTEM	0.331261	FALSE	21.3625
PE(O-16:0/20:3)	G03BA	PE(O)	3-OXOANDROSTEN (4) DERIVATIVES	2.28022	FALSE	21.3625
PE(O-16:0/20:3)	G03C	PE(O)	ESTROGENS	-0.119701	FALSE	21.3625
PE(O-16:0/20:3)	G03CA	PE(O)	NATURAL AND SEMISYNTHETIC ESTROGENS, PLAIN	-0.0280141	FALSE	21.3625
PE(O-16:0/20:3)	G03DA	PE(O)	PREGNEN (4) DERIVATIVES	8.18856	FALSE	21.3625
PE(O-16:0/20:3)	G04BD	PE(O)	DRUGS FOR URINARY FREQUENCY AND INCONTINENCE	-0.494972	FALSE	21.3625
PE(O-16:0/20:3)	G04BE	PE(O)	DRUGS USED IN ERECTILE DYSFUNCTION	3.70931	FALSE	21.3625
PE(O-16:0/20:3)	G04CA	PE(O)	ALPHA-ADRENORECEPTOR ANTAGONISTS	-1.31107	FALSE	21.3625
PE(O-16:0/20:3)	G04CB	PE(O)	TESTOSTERONE-5-ALPHA REDUCTASE INHIBITORS	1.33098	FALSE	21.3625
PE(O-16:0/20:3)	G04CX02	PE(O)	SABALIS SERRULATAE FRUCTUS	9.05003	FALSE	21.3625
PE(O-16:0/20:3)	H	PE(O)	SYSTEMIC HORMONAL PREPARATIONS, EXCL. SEX HORMONES AND INSULINS	0.417545	FALSE	21.3625
PE(O-16:0/20:3)	H03AA	PE(O)	THYROID HORMONES	-0.90335	FALSE	21.3625
PE(O-16:0/20:3)	J01	PE(O)	ANTIBACTERIALS FOR SYSTEMIC USE	0.0774177	FALSE	21.3625
PE(O-16:0/20:3)	L	PE(O)	ANTINEOPLASTIC AND IMMUNOMODULATING AGENTS	-0.347383	FALSE	21.3625
PE(O-16:0/20:3)	M	PE(O)	MUSCULO-SKELETAL SYSTEM	2.49395	FALSE	21.3625
PE(O-16:0/20:3)	M01AB	PE(O)	ACETIC ACID DERIVATIVES AND RELATED SUBSTANCES	0.626213	FALSE	21.3625
PE(O-16:0/20:3)	M01AC	PE(O)	OXICAMS	-0.967655	FALSE	21.3625
PE(O-16:0/20:3)	M01AE	PE(O)	PROPIONIC ACID DERIVATIVES	0.427935	FALSE	21.3625
PE(O-16:0/20:3)	M01AE01	PE(O)	IBUPROFEN	-0.646553	FALSE	21.3625
PE(O-16:0/20:3)	M01AH	PE(O)	COXIBS	0.461016	FALSE	21.3625
PE(O-16:0/20:3)	M01AX	PE(O)	OTHER ANTIINFLAMMATORY AND ANTIRHEUMATIC AGENTS, NON-STEROIDS	0.427253	FALSE	21.3625
PE(O-16:0/20:3)	M04A	PE(O)	ANTIGOUT PREPARATIONS	-0.522624	FALSE	21.3625
PE(O-16:0/20:3)	M05BA	PE(O)	BISPHOSPHONATES	0.159355	FALSE	21.3625
PE(O-16:0/20:3)	N	PE(O)	NERVOUS SYSTEM	0.603158	FALSE	21.3625
PE(O-16:0/20:3)	N02	PE(O)	ANALGESICS	1.07665	FALSE	21.3625
PE(O-16:0/20:3)	N02BA	PE(O)	SALICYLIC ACID AND DERIVATIVES	0.164684	FALSE	21.3625
PE(O-16:0/20:3)	N02BE	PE(O)	ANILIDES	0.997078	FALSE	21.3625
PE(O-16:0/20:3)	N03AX	PE(O)	OTHER ANTIEPILEPTICS	-0.329284	FALSE	21.3625
PE(O-16:0/20:3)	N05BA	PE(O)	BENZODIAZEPINE DERIVATIVES	0.479357	FALSE	21.3625
PE(O-16:0/20:3)	N05CF	PE(O)	BENZODIAZEPINE RELATED DRUGS	-1.62553	FALSE	21.3625
PE(O-16:0/20:3)	N05CH	PE(O)	MELATONIN RECEPTOR AGONISTS	0.914621	FALSE	21.3625
PE(O-16:0/20:3)	N06	PE(O)	PSYCHOANALEPTICS	3.62187	FALSE	21.3625
PE(O-16:0/20:3)	N06AB	PE(O)	SELECTIVE SEROTONIN REUPTAKE INHIBITORS	0.834965	FALSE	21.3625
PE(O-16:0/20:3)	N06AX	PE(O)	OTHER ANTIDEPRESSANTS	-0.289248	FALSE	21.3625
PE(O-16:0/20:3)	R	PE(O)	RESPIRATORY SYSTEM	0.0535058	FALSE	21.3625
PE(O-16:0/20:3)	R01	PE(O)	NASAL PREPARATIONS	0.544456	FALSE	21.3625
PE(O-16:0/20:3)	R01AD	PE(O)	CORTICOSTEROIDS	-0.488253	FALSE	21.3625
PE(O-16:0/20:3)	R03A	PE(O)	ADRENERGICS, INHALANTS	0.221254	FALSE	21.3625
PE(O-16:0/20:3)	R03CC	PE(O)	SELECTIVE BETA-2-ADRENORECEPTOR AGONISTS	0.181465	FALSE	21.3625
PE(O-16:0/20:3)	R03DC	PE(O)	LEUKOTRIENE RECEPTOR ANTAGONISTS	0.070257	FALSE	21.3625
PE(O-16:0/20:3)	R06A	PE(O)	ANTIHISTAMINES FOR SYSTEMIC USE	-0.258108	FALSE	21.3625
PE(O-16:0/20:3)	R06AE	PE(O)	PIPERAZINE DERIVATIVES	0.182141	FALSE	21.3625
PE(O-16:0/20:3)	R06AX	PE(O)	OTHER ANTIHISTAMINES FOR SYSTEMIC USE	0.254733	FALSE	21.3625
PE(O-16:0/20:3)	S01	PE(O)	OPHTHALMOLOGICALS	-0.425383	FALSE	21.3625
PE(O-16:0/20:3)	S01ED	PE(O)	BETA BLOCKING AGENTS	-0.182783	FALSE	21.3625
PE(O-16:0/20:3)	S01EE	PE(O)	PROSTAGLANDIN ANALOGUES	-0.0705156	FALSE	21.3625
PE(O-16:0/20:3)	S01XA	PE(O)	OTHER OPHTHALMOLOGICALS	-1.04289	FALSE	21.3625
PE(O-16:0/20:4)	A	PE(O)	ALIMENTARY TRACT AND METABOLISM	0.388644	FALSE	21.3625
PE(O-16:0/20:4)	A02BA	PE(O)	H2-RECEPTOR ANTAGONISTS	-0.371431	FALSE	21.3625
PE(O-16:0/20:4)	A02BC	PE(O)	PROTON PUMP INHIBITORS	0.0859054	FALSE	21.3625
PE(O-16:0/20:4)	A06A	PE(O)	DRUGS FOR CONSTIPATION	0.0888495	FALSE	21.3625
PE(O-16:0/20:4)	A06AA	PE(O)	SOFTENERS, EMOLLIENTS	0.0747354	FALSE	21.3625
PE(O-16:0/20:4)	A06AC	PE(O)	BULK-FORMING LAXATIVES	0.205899	FALSE	21.3625
PE(O-16:0/20:4)	A06AC01	PE(O)	ISPAGHULA (PSYLLA SEEDS)	1.05559	FALSE	21.3625
PE(O-16:0/20:4)	A07	PE(O)	ANTIDIARRHEALS, INTESTINAL ANTIINFLAMMATORY/ANTIINFECTIVE AGENTS	2.1577	FALSE	21.3625
PE(O-16:0/20:4)	A10	PE(O)	DRUGS USED IN DIABETES	-0.30024	FALSE	21.3625
PE(O-16:0/20:4)	A10BA	PE(O)	BIGUANIDES	34.0378	TRUE	21.3625
PE(O-16:0/20:4)	A10BB	PE(O)	SULFONYLUREAS	0.0251576	FALSE	21.3625
PE(O-16:0/20:4)	A11	PE(O)	VITAMINS	-0.0477235	FALSE	21.3625
PE(O-16:0/20:4)	A11B	PE(O)	MULTIVITAMINS, PLAIN	-0.248358	FALSE	21.3625
PE(O-16:0/20:4)	A11G	PE(O)	ASCORBIC ACID (VITAMIN C), INCL. COMBINATIONS	-0.596483	FALSE	21.3625
PE(O-16:0/20:4)	A12	PE(O)	MINERALS	7.70654	FALSE	21.3625
PE(O-16:0/20:4)	A12BA	PE(O)	POTASSIUM	-0.347917	FALSE	21.3625
PE(O-16:0/20:4)	A12CB	PE(O)	ZINC	-2.66162	FALSE	21.3625
PE(O-16:0/20:4)	A12CE	PE(O)	SELENIUM	0.514999	FALSE	21.3625
PE(O-16:0/20:4)	B01AA	PE(O)	VITAMIN K ANTAGONISTS	6.37806	FALSE	21.3625
PE(O-16:0/20:4)	B01AC	PE(O)	PLATELET AGGREGATION INHIBITORS EXCL. HEPARIN	-0.219241	FALSE	21.3625
PE(O-16:0/20:4)	B03A	PE(O)	IRON PREPARATIONS	-0.475493	FALSE	21.3625
PE(O-16:0/20:4)	B03BA	PE(O)	VITAMIN B12 (CYANOCOBALAMIN AND ANALOGUES)	4.8388	FALSE	21.3625
PE(O-16:0/20:4)	B03BB	PE(O)	FOLIC ACID AND DERIVATIVES	0.879826	FALSE	21.3625
PE(O-16:0/20:4)	C	PE(O)	CARDIOVASCULAR SYSTEM	-0.756903	FALSE	21.3625
PE(O-16:0/20:4)	C01	PE(O)	CARDIAC THERAPY	-0.16576	FALSE	21.3625
PE(O-16:0/20:4)	C01DA	PE(O)	ORGANIC NITRATES	0.919602	FALSE	21.3625
PE(O-16:0/20:4)	C01EB	PE(O)	OTHER CARDIAC PREPARATIONS	-0.272551	FALSE	21.3625
PE(O-16:0/20:4)	C02	PE(O)	ANTIHYPERTENSIVES	1.34522	FALSE	21.3625
PE(O-16:0/20:4)	C03	PE(O)	DIURETICS	-0.691185	FALSE	21.3625
PE(O-16:0/20:4)	C03AA	PE(O)	THIAZIDES, PLAIN	-0.654704	FALSE	21.3625
PE(O-16:0/20:4)	C03CA	PE(O)	SULFONAMIDES, PLAIN	-0.15569	FALSE	21.3625
PE(O-16:0/20:4)	C03EA	PE(O)	LOW-CEILING DIURETICS AND POTASSIUM-SPARING AGENTS	9.90435	FALSE	21.3625
PE(O-16:0/20:4)	C07A	PE(O)	BETA BLOCKING AGENTS	0.181218	FALSE	21.3625
PE(O-16:0/20:4)	C07AB	PE(O)	BETA BLOCKING AGENTS, SELECTIVE	1.24602	FALSE	21.3625
PE(O-16:0/20:4)	C08CA	PE(O)	DIHYDROPYRIDINE DERIVATIVES	-0.250434	FALSE	21.3625
PE(O-16:0/20:4)	C08D	PE(O)	SELECTIVE CALCIUM CHANNEL BLOCKERS WITH DIRECT CARDIAC EFFECTS	0.225721	FALSE	21.3625
PE(O-16:0/20:4)	C09AA	PE(O)	ACE INHIBITORS, PLAIN	0.155264	FALSE	21.3625
PE(O-16:0/20:4)	C09B	PE(O)	ACE INHIBITORS, COMBINATIONS	-0.649	FALSE	21.3625
PE(O-16:0/20:4)	C09CA	PE(O)	ANGIOTENSIN II RECEPTOR BLOCKERS (ARBS), PLAIN	0.199021	FALSE	21.3625
PE(O-16:0/20:4)	C10AA	PE(O)	HMG COA REDUCTASE INHIBITORS	1.17348	FALSE	21.3625
PE(O-16:0/20:4)	C10AB	PE(O)	FIBRATES	-1.40993	FALSE	21.3625
PE(O-16:0/20:4)	C10AD	PE(O)	NICOTINIC ACID AND DERIVATIVES	0.275729	FALSE	21.3625
PE(O-16:0/20:4)	C10AX	PE(O)	OTHER LIPID MODIFYING AGENTS	-0.147382	FALSE	21.3625
PE(O-16:0/20:4)	C10AX06	PE(O)	OMEGA-3-TRIGLYCERIDES INCL. OTHER ESTERS AND ACIDS	28.6604	TRUE	21.3625
PE(O-16:0/20:4)	C10BA02	PE(O)	SIMVASTATIN AND EZETIMIBE	-0.719255	FALSE	21.3625
PE(O-16:0/20:4)	D	PE(O)	DERMATOLOGICALS	0.0373788	FALSE	21.3625
PE(O-16:0/20:4)	D07A	PE(O)	CORTICOSTEROIDS, PLAIN	0.243787	FALSE	21.3625
PE(O-16:0/20:4)	G03	PE(O)	SEX HORMONES AND MODULATORS OF THE GENITAL SYSTEM	0.96035	FALSE	21.3625
PE(O-16:0/20:4)	G03BA	PE(O)	3-OXOANDROSTEN (4) DERIVATIVES	2.01776	FALSE	21.3625
PE(O-16:0/20:4)	G03C	PE(O)	ESTROGENS	-0.805782	FALSE	21.3625
PE(O-16:0/20:4)	G03CA	PE(O)	NATURAL AND SEMISYNTHETIC ESTROGENS, PLAIN	-0.770403	FALSE	21.3625
PE(O-16:0/20:4)	G03DA	PE(O)	PREGNEN (4) DERIVATIVES	2.20883	FALSE	21.3625
PE(O-16:0/20:4)	G04BD	PE(O)	DRUGS FOR URINARY FREQUENCY AND INCONTINENCE	-1.26853	FALSE	21.3625
PE(O-16:0/20:4)	G04BE	PE(O)	DRUGS USED IN ERECTILE DYSFUNCTION	0.26118	FALSE	21.3625
PE(O-16:0/20:4)	G04CA	PE(O)	ALPHA-ADRENORECEPTOR ANTAGONISTS	-0.580602	FALSE	21.3625
PE(O-16:0/20:4)	G04CB	PE(O)	TESTOSTERONE-5-ALPHA REDUCTASE INHIBITORS	1.16907	FALSE	21.3625
PE(O-16:0/20:4)	G04CX02	PE(O)	SABALIS SERRULATAE FRUCTUS	13.0232	FALSE	21.3625
PE(O-16:0/20:4)	H	PE(O)	SYSTEMIC HORMONAL PREPARATIONS, EXCL. SEX HORMONES AND INSULINS	0.792477	FALSE	21.3625
PE(O-16:0/20:4)	H03AA	PE(O)	THYROID HORMONES	-0.481196	FALSE	21.3625
PE(O-16:0/20:4)	J01	PE(O)	ANTIBACTERIALS FOR SYSTEMIC USE	0.0622331	FALSE	21.3625
PE(O-16:0/20:4)	L	PE(O)	ANTINEOPLASTIC AND IMMUNOMODULATING AGENTS	-0.502564	FALSE	21.3625
PE(O-16:0/20:4)	M	PE(O)	MUSCULO-SKELETAL SYSTEM	6.98983	FALSE	21.3625
PE(O-16:0/20:4)	M01AB	PE(O)	ACETIC ACID DERIVATIVES AND RELATED SUBSTANCES	-0.137465	FALSE	21.3625
PE(O-16:0/20:4)	M01AC	PE(O)	OXICAMS	0.0191306	FALSE	21.3625
PE(O-16:0/20:4)	M01AE	PE(O)	PROPIONIC ACID DERIVATIVES	0.644477	FALSE	21.3625
PE(O-16:0/20:4)	M01AE01	PE(O)	IBUPROFEN	0.255342	FALSE	21.3625
PE(O-16:0/20:4)	M01AH	PE(O)	COXIBS	0.47404	FALSE	21.3625
PE(O-16:0/20:4)	M01AX	PE(O)	OTHER ANTIINFLAMMATORY AND ANTIRHEUMATIC AGENTS, NON-STEROIDS	1.45667	FALSE	21.3625
PE(O-16:0/20:4)	M04A	PE(O)	ANTIGOUT PREPARATIONS	-1.55891	FALSE	21.3625
PE(O-16:0/20:4)	M05BA	PE(O)	BISPHOSPHONATES	0.766445	FALSE	21.3625
PE(O-16:0/20:4)	N	PE(O)	NERVOUS SYSTEM	-0.620918	FALSE	21.3625
PE(O-16:0/20:4)	N02	PE(O)	ANALGESICS	-0.0671685	FALSE	21.3625
PE(O-16:0/20:4)	N02BA	PE(O)	SALICYLIC ACID AND DERIVATIVES	0.193497	FALSE	21.3625
PE(O-16:0/20:4)	N02BE	PE(O)	ANILIDES	2.51303	FALSE	21.3625
PE(O-16:0/20:4)	N03AX	PE(O)	OTHER ANTIEPILEPTICS	0.481712	FALSE	21.3625
PE(O-16:0/20:4)	N05BA	PE(O)	BENZODIAZEPINE DERIVATIVES	0.0812635	FALSE	21.3625
PE(O-16:0/20:4)	N05CF	PE(O)	BENZODIAZEPINE RELATED DRUGS	0.116076	FALSE	21.3625
PE(O-16:0/20:4)	N05CH	PE(O)	MELATONIN RECEPTOR AGONISTS	0.266217	FALSE	21.3625
PE(O-16:0/20:4)	N06	PE(O)	PSYCHOANALEPTICS	-0.435335	FALSE	21.3625
PE(O-16:0/20:4)	N06AB	PE(O)	SELECTIVE SEROTONIN REUPTAKE INHIBITORS	-0.269233	FALSE	21.3625
PE(O-16:0/20:4)	N06AX	PE(O)	OTHER ANTIDEPRESSANTS	0.455541	FALSE	21.3625
PE(O-16:0/20:4)	R	PE(O)	RESPIRATORY SYSTEM	0.176338	FALSE	21.3625
PE(O-16:0/20:4)	R01	PE(O)	NASAL PREPARATIONS	-0.680157	FALSE	21.3625
PE(O-16:0/20:4)	R01AD	PE(O)	CORTICOSTEROIDS	-0.295449	FALSE	21.3625
PE(O-16:0/20:4)	R03A	PE(O)	ADRENERGICS, INHALANTS	0.430052	FALSE	21.3625
PE(O-16:0/20:4)	R03CC	PE(O)	SELECTIVE BETA-2-ADRENORECEPTOR AGONISTS	0.372987	FALSE	21.3625
PE(O-16:0/20:4)	R03DC	PE(O)	LEUKOTRIENE RECEPTOR ANTAGONISTS	0.184247	FALSE	21.3625
PE(O-16:0/20:4)	R06A	PE(O)	ANTIHISTAMINES FOR SYSTEMIC USE	1.66057	FALSE	21.3625
PE(O-16:0/20:4)	R06AE	PE(O)	PIPERAZINE DERIVATIVES	0.793402	FALSE	21.3625
PE(O-16:0/20:4)	R06AX	PE(O)	OTHER ANTIHISTAMINES FOR SYSTEMIC USE	0.850308	FALSE	21.3625
PE(O-16:0/20:4)	S01	PE(O)	OPHTHALMOLOGICALS	0.00249206	FALSE	21.3625
PE(O-16:0/20:4)	S01ED	PE(O)	BETA BLOCKING AGENTS	-0.666818	FALSE	21.3625
PE(O-16:0/20:4)	S01EE	PE(O)	PROSTAGLANDIN ANALOGUES	-0.0287124	FALSE	21.3625
PE(O-16:0/20:4)	S01XA	PE(O)	OTHER OPHTHALMOLOGICALS	-0.211041	FALSE	21.3625
PE(O-16:0/22:4)	A	PE(O)	ALIMENTARY TRACT AND METABOLISM	0.518089	FALSE	21.3625
PE(O-16:0/22:4)	A02BA	PE(O)	H2-RECEPTOR ANTAGONISTS	1.05296	FALSE	21.3625
PE(O-16:0/22:4)	A02BC	PE(O)	PROTON PUMP INHIBITORS	0.346883	FALSE	21.3625
PE(O-16:0/22:4)	A06A	PE(O)	DRUGS FOR CONSTIPATION	0.228078	FALSE	21.3625
PE(O-16:0/22:4)	A06AA	PE(O)	SOFTENERS, EMOLLIENTS	0.819715	FALSE	21.3625
PE(O-16:0/22:4)	A06AC	PE(O)	BULK-FORMING LAXATIVES	-0.895585	FALSE	21.3625
PE(O-16:0/22:4)	A06AC01	PE(O)	ISPAGHULA (PSYLLA SEEDS)	1.07459	FALSE	21.3625
PE(O-16:0/22:4)	A07	PE(O)	ANTIDIARRHEALS, INTESTINAL ANTIINFLAMMATORY/ANTIINFECTIVE AGENTS	0.365238	FALSE	21.3625
PE(O-16:0/22:4)	A10	PE(O)	DRUGS USED IN DIABETES	0.00674155	FALSE	21.3625
PE(O-16:0/22:4)	A10BA	PE(O)	BIGUANIDES	9.34836	FALSE	21.3625
PE(O-16:0/22:4)	A10BB	PE(O)	SULFONYLUREAS	0.0760893	FALSE	21.3625
PE(O-16:0/22:4)	A11	PE(O)	VITAMINS	1.65631	FALSE	21.3625
PE(O-16:0/22:4)	A11B	PE(O)	MULTIVITAMINS, PLAIN	-0.689607	FALSE	21.3625
PE(O-16:0/22:4)	A11G	PE(O)	ASCORBIC ACID (VITAMIN C), INCL. COMBINATIONS	0.605343	FALSE	21.3625
PE(O-16:0/22:4)	A12	PE(O)	MINERALS	1.37966	FALSE	21.3625
PE(O-16:0/22:4)	A12BA	PE(O)	POTASSIUM	-0.356207	FALSE	21.3625
PE(O-16:0/22:4)	A12CB	PE(O)	ZINC	-1.41861	FALSE	21.3625
PE(O-16:0/22:4)	A12CE	PE(O)	SELENIUM	8.19758	FALSE	21.3625
PE(O-16:0/22:4)	B01AA	PE(O)	VITAMIN K ANTAGONISTS	5.82154	FALSE	21.3625
PE(O-16:0/22:4)	B01AC	PE(O)	PLATELET AGGREGATION INHIBITORS EXCL. HEPARIN	2.60229	FALSE	21.3625
PE(O-16:0/22:4)	B03A	PE(O)	IRON PREPARATIONS	0.545222	FALSE	21.3625
PE(O-16:0/22:4)	B03BA	PE(O)	VITAMIN B12 (CYANOCOBALAMIN AND ANALOGUES)	1.64931	FALSE	21.3625
PE(O-16:0/22:4)	B03BB	PE(O)	FOLIC ACID AND DERIVATIVES	-0.466383	FALSE	21.3625
PE(O-16:0/22:4)	C	PE(O)	CARDIOVASCULAR SYSTEM	-0.00780165	FALSE	21.3625
PE(O-16:0/22:4)	C01	PE(O)	CARDIAC THERAPY	0.861225	FALSE	21.3625
PE(O-16:0/22:4)	C01DA	PE(O)	ORGANIC NITRATES	-0.193653	FALSE	21.3625
PE(O-16:0/22:4)	C01EB	PE(O)	OTHER CARDIAC PREPARATIONS	13.7828	FALSE	21.3625
PE(O-16:0/22:4)	C02	PE(O)	ANTIHYPERTENSIVES	1.29142	FALSE	21.3625
PE(O-16:0/22:4)	C03	PE(O)	DIURETICS	-0.0143206	FALSE	21.3625
PE(O-16:0/22:4)	C03AA	PE(O)	THIAZIDES, PLAIN	0.591359	FALSE	21.3625
PE(O-16:0/22:4)	C03CA	PE(O)	SULFONAMIDES, PLAIN	1.03111	FALSE	21.3625
PE(O-16:0/22:4)	C03EA	PE(O)	LOW-CEILING DIURETICS AND POTASSIUM-SPARING AGENTS	13.0006	FALSE	21.3625
PE(O-16:0/22:4)	C07A	PE(O)	BETA BLOCKING AGENTS	-0.23275	FALSE	21.3625
PE(O-16:0/22:4)	C07AB	PE(O)	BETA BLOCKING AGENTS, SELECTIVE	10.1852	FALSE	21.3625
PE(O-16:0/22:4)	C08CA	PE(O)	DIHYDROPYRIDINE DERIVATIVES	0.852741	FALSE	21.3625
PE(O-16:0/22:4)	C08D	PE(O)	SELECTIVE CALCIUM CHANNEL BLOCKERS WITH DIRECT CARDIAC EFFECTS	0.293827	FALSE	21.3625
PE(O-16:0/22:4)	C09AA	PE(O)	ACE INHIBITORS, PLAIN	0.0591318	FALSE	21.3625
PE(O-16:0/22:4)	C09B	PE(O)	ACE INHIBITORS, COMBINATIONS	-0.630181	FALSE	21.3625
PE(O-16:0/22:4)	C09CA	PE(O)	ANGIOTENSIN II RECEPTOR BLOCKERS (ARBS), PLAIN	0.392915	FALSE	21.3625
PE(O-16:0/22:4)	C10AA	PE(O)	HMG COA REDUCTASE INHIBITORS	3.07236	FALSE	21.3625
PE(O-16:0/22:4)	C10AB	PE(O)	FIBRATES	8.23016	FALSE	21.3625
PE(O-16:0/22:4)	C10AD	PE(O)	NICOTINIC ACID AND DERIVATIVES	0.892129	FALSE	21.3625
PE(O-16:0/22:4)	C10AX	PE(O)	OTHER LIPID MODIFYING AGENTS	0.466475	FALSE	21.3625
PE(O-16:0/22:4)	C10AX06	PE(O)	OMEGA-3-TRIGLYCERIDES INCL. OTHER ESTERS AND ACIDS	67.7489	TRUE	21.3625
PE(O-16:0/22:4)	C10BA02	PE(O)	SIMVASTATIN AND EZETIMIBE	-0.0921375	FALSE	21.3625
PE(O-16:0/22:4)	D	PE(O)	DERMATOLOGICALS	0.805353	FALSE	21.3625
PE(O-16:0/22:4)	D07A	PE(O)	CORTICOSTEROIDS, PLAIN	0.546309	FALSE	21.3625
PE(O-16:0/22:4)	G03	PE(O)	SEX HORMONES AND MODULATORS OF THE GENITAL SYSTEM	-0.51493	FALSE	21.3625
PE(O-16:0/22:4)	G03BA	PE(O)	3-OXOANDROSTEN (4) DERIVATIVES	0.121514	FALSE	21.3625
PE(O-16:0/22:4)	G03C	PE(O)	ESTROGENS	-0.261628	FALSE	21.3625
PE(O-16:0/22:4)	G03CA	PE(O)	NATURAL AND SEMISYNTHETIC ESTROGENS, PLAIN	1.57896	FALSE	21.3625
PE(O-16:0/22:4)	G03DA	PE(O)	PREGNEN (4) DERIVATIVES	2.14796	FALSE	21.3625
PE(O-16:0/22:4)	G04BD	PE(O)	DRUGS FOR URINARY FREQUENCY AND INCONTINENCE	1.42422	FALSE	21.3625
PE(O-16:0/22:4)	G04BE	PE(O)	DRUGS USED IN ERECTILE DYSFUNCTION	0.724095	FALSE	21.3625
PE(O-16:0/22:4)	G04CA	PE(O)	ALPHA-ADRENORECEPTOR ANTAGONISTS	-0.958886	FALSE	21.3625
PE(O-16:0/22:4)	G04CB	PE(O)	TESTOSTERONE-5-ALPHA REDUCTASE INHIBITORS	8.12815	FALSE	21.3625
PE(O-16:0/22:4)	G04CX02	PE(O)	SABALIS SERRULATAE FRUCTUS	4.21868	FALSE	21.3625
PE(O-16:0/22:4)	H	PE(O)	SYSTEMIC HORMONAL PREPARATIONS, EXCL. SEX HORMONES AND INSULINS	-0.518342	FALSE	21.3625
PE(O-16:0/22:4)	H03AA	PE(O)	THYROID HORMONES	-0.659538	FALSE	21.3625
PE(O-16:0/22:4)	J01	PE(O)	ANTIBACTERIALS FOR SYSTEMIC USE	0.489168	FALSE	21.3625
PE(O-16:0/22:4)	L	PE(O)	ANTINEOPLASTIC AND IMMUNOMODULATING AGENTS	-0.783285	FALSE	21.3625
PE(O-16:0/22:4)	M	PE(O)	MUSCULO-SKELETAL SYSTEM	0.364987	FALSE	21.3625
PE(O-16:0/22:4)	M01AB	PE(O)	ACETIC ACID DERIVATIVES AND RELATED SUBSTANCES	7.17089	FALSE	21.3625
PE(O-16:0/22:4)	M01AC	PE(O)	OXICAMS	-0.700016	FALSE	21.3625
PE(O-16:0/22:4)	M01AE	PE(O)	PROPIONIC ACID DERIVATIVES	0.644286	FALSE	21.3625
PE(O-16:0/22:4)	M01AE01	PE(O)	IBUPROFEN	0.334287	FALSE	21.3625
PE(O-16:0/22:4)	M01AH	PE(O)	COXIBS	2.00676	FALSE	21.3625
PE(O-16:0/22:4)	M01AX	PE(O)	OTHER ANTIINFLAMMATORY AND ANTIRHEUMATIC AGENTS, NON-STEROIDS	0.00803933	FALSE	21.3625
PE(O-16:0/22:4)	M04A	PE(O)	ANTIGOUT PREPARATIONS	-0.359231	FALSE	21.3625
PE(O-16:0/22:4)	M05BA	PE(O)	BISPHOSPHONATES	-0.558818	FALSE	21.3625
PE(O-16:0/22:4)	N	PE(O)	NERVOUS SYSTEM	0.174085	FALSE	21.3625
PE(O-16:0/22:4)	N02	PE(O)	ANALGESICS	-0.391843	FALSE	21.3625
PE(O-16:0/22:4)	N02BA	PE(O)	SALICYLIC ACID AND DERIVATIVES	7.03458	FALSE	21.3625
PE(O-16:0/22:4)	N02BE	PE(O)	ANILIDES	0.233269	FALSE	21.3625
PE(O-16:0/22:4)	N03AX	PE(O)	OTHER ANTIEPILEPTICS	0.694141	FALSE	21.3625
PE(O-16:0/22:4)	N05BA	PE(O)	BENZODIAZEPINE DERIVATIVES	0.0253729	FALSE	21.3625
PE(O-16:0/22:4)	N05CF	PE(O)	BENZODIAZEPINE RELATED DRUGS	-0.331579	FALSE	21.3625
PE(O-16:0/22:4)	N05CH	PE(O)	MELATONIN RECEPTOR AGONISTS	3.65449	FALSE	21.3625
PE(O-16:0/22:4)	N06	PE(O)	PSYCHOANALEPTICS	3.58701	FALSE	21.3625
PE(O-16:0/22:4)	N06AB	PE(O)	SELECTIVE SEROTONIN REUPTAKE INHIBITORS	0.478913	FALSE	21.3625
PE(O-16:0/22:4)	N06AX	PE(O)	OTHER ANTIDEPRESSANTS	-0.417705	FALSE	21.3625
PE(O-16:0/22:4)	R	PE(O)	RESPIRATORY SYSTEM	0.213303	FALSE	21.3625
PE(O-16:0/22:4)	R01	PE(O)	NASAL PREPARATIONS	0.15237	FALSE	21.3625
PE(O-16:0/22:4)	R01AD	PE(O)	CORTICOSTEROIDS	-0.245532	FALSE	21.3625
PE(O-16:0/22:4)	R03A	PE(O)	ADRENERGICS, INHALANTS	-0.954077	FALSE	21.3625
PE(O-16:0/22:4)	R03CC	PE(O)	SELECTIVE BETA-2-ADRENORECEPTOR AGONISTS	-0.0486438	FALSE	21.3625
PE(O-16:0/22:4)	R03DC	PE(O)	LEUKOTRIENE RECEPTOR ANTAGONISTS	0.028625	FALSE	21.3625
PE(O-16:0/22:4)	R06A	PE(O)	ANTIHISTAMINES FOR SYSTEMIC USE	0.25326	FALSE	21.3625
PE(O-16:0/22:4)	R06AE	PE(O)	PIPERAZINE DERIVATIVES	-0.386632	FALSE	21.3625
PE(O-16:0/22:4)	R06AX	PE(O)	OTHER ANTIHISTAMINES FOR SYSTEMIC USE	-0.451815	FALSE	21.3625
PE(O-16:0/22:4)	S01	PE(O)	OPHTHALMOLOGICALS	0.0484957	FALSE	21.3625
PE(O-16:0/22:4)	S01ED	PE(O)	BETA BLOCKING AGENTS	0.212664	FALSE	21.3625
PE(O-16:0/22:4)	S01EE	PE(O)	PROSTAGLANDIN ANALOGUES	1.30064	FALSE	21.3625
PE(O-16:0/22:4)	S01XA	PE(O)	OTHER OPHTHALMOLOGICALS	-1.02048	FALSE	21.3625
PE(O-16:0/22:6)	A	PE(O)	ALIMENTARY TRACT AND METABOLISM	0.875033	FALSE	21.3625
PE(O-16:0/22:6)	A02BA	PE(O)	H2-RECEPTOR ANTAGONISTS	-0.274483	FALSE	21.3625
PE(O-16:0/22:6)	A02BC	PE(O)	PROTON PUMP INHIBITORS	-0.051701	FALSE	21.3625
PE(O-16:0/22:6)	A06A	PE(O)	DRUGS FOR CONSTIPATION	0.832879	FALSE	21.3625
PE(O-16:0/22:6)	A06AA	PE(O)	SOFTENERS, EMOLLIENTS	0.112062	FALSE	21.3625
PE(O-16:0/22:6)	A06AC	PE(O)	BULK-FORMING LAXATIVES	0.130829	FALSE	21.3625
PE(O-16:0/22:6)	A06AC01	PE(O)	ISPAGHULA (PSYLLA SEEDS)	0.457226	FALSE	21.3625
PE(O-16:0/22:6)	A07	PE(O)	ANTIDIARRHEALS, INTESTINAL ANTIINFLAMMATORY/ANTIINFECTIVE AGENTS	2.52821	FALSE	21.3625
PE(O-16:0/22:6)	A10	PE(O)	DRUGS USED IN DIABETES	3.43899	FALSE	21.3625
PE(O-16:0/22:6)	A10BA	PE(O)	BIGUANIDES	17.1351	FALSE	21.3625
PE(O-16:0/22:6)	A10BB	PE(O)	SULFONYLUREAS	1.62868	FALSE	21.3625
PE(O-16:0/22:6)	A11	PE(O)	VITAMINS	5.94946	FALSE	21.3625
PE(O-16:0/22:6)	A11B	PE(O)	MULTIVITAMINS, PLAIN	0.866564	FALSE	21.3625
PE(O-16:0/22:6)	A11G	PE(O)	ASCORBIC ACID (VITAMIN C), INCL. COMBINATIONS	0.315057	FALSE	21.3625
PE(O-16:0/22:6)	A12	PE(O)	MINERALS	8.97441	FALSE	21.3625
PE(O-16:0/22:6)	A12BA	PE(O)	POTASSIUM	1.03527	FALSE	21.3625
PE(O-16:0/22:6)	A12CB	PE(O)	ZINC	-1.21232	FALSE	21.3625
PE(O-16:0/22:6)	A12CE	PE(O)	SELENIUM	0.534931	FALSE	21.3625
PE(O-16:0/22:6)	B01AA	PE(O)	VITAMIN K ANTAGONISTS	1.54503	FALSE	21.3625
PE(O-16:0/22:6)	B01AC	PE(O)	PLATELET AGGREGATION INHIBITORS EXCL. HEPARIN	-0.889399	FALSE	21.3625
PE(O-16:0/22:6)	B03A	PE(O)	IRON PREPARATIONS	0.280115	FALSE	21.3625
PE(O-16:0/22:6)	B03BA	PE(O)	VITAMIN B12 (CYANOCOBALAMIN AND ANALOGUES)	0.00744775	FALSE	21.3625
PE(O-16:0/22:6)	B03BB	PE(O)	FOLIC ACID AND DERIVATIVES	-0.234895	FALSE	21.3625
PE(O-16:0/22:6)	C	PE(O)	CARDIOVASCULAR SYSTEM	-0.557484	FALSE	21.3625
PE(O-16:0/22:6)	C01	PE(O)	CARDIAC THERAPY	-1.1768	FALSE	21.3625
PE(O-16:0/22:6)	C01DA	PE(O)	ORGANIC NITRATES	2.06333	FALSE	21.3625
PE(O-16:0/22:6)	C01EB	PE(O)	OTHER CARDIAC PREPARATIONS	8.30232	FALSE	21.3625
PE(O-16:0/22:6)	C02	PE(O)	ANTIHYPERTENSIVES	10.2371	FALSE	21.3625
PE(O-16:0/22:6)	C03	PE(O)	DIURETICS	-0.726568	FALSE	21.3625
PE(O-16:0/22:6)	C03AA	PE(O)	THIAZIDES, PLAIN	0.495674	FALSE	21.3625
PE(O-16:0/22:6)	C03CA	PE(O)	SULFONAMIDES, PLAIN	-0.589427	FALSE	21.3625
PE(O-16:0/22:6)	C03EA	PE(O)	LOW-CEILING DIURETICS AND POTASSIUM-SPARING AGENTS	3.70134	FALSE	21.3625
PE(O-16:0/22:6)	C07A	PE(O)	BETA BLOCKING AGENTS	0.696348	FALSE	21.3625
PE(O-16:0/22:6)	C07AB	PE(O)	BETA BLOCKING AGENTS, SELECTIVE	4.35898	FALSE	21.3625
PE(O-16:0/22:6)	C08CA	PE(O)	DIHYDROPYRIDINE DERIVATIVES	-0.609985	FALSE	21.3625
PE(O-16:0/22:6)	C08D	PE(O)	SELECTIVE CALCIUM CHANNEL BLOCKERS WITH DIRECT CARDIAC EFFECTS	0.702425	FALSE	21.3625
PE(O-16:0/22:6)	C09AA	PE(O)	ACE INHIBITORS, PLAIN	4.11522	FALSE	21.3625
PE(O-16:0/22:6)	C09B	PE(O)	ACE INHIBITORS, COMBINATIONS	0.876135	FALSE	21.3625
PE(O-16:0/22:6)	C09CA	PE(O)	ANGIOTENSIN II RECEPTOR BLOCKERS (ARBS), PLAIN	-0.0595491	FALSE	21.3625
PE(O-16:0/22:6)	C10AA	PE(O)	HMG COA REDUCTASE INHIBITORS	5.18919	FALSE	21.3625
PE(O-16:0/22:6)	C10AB	PE(O)	FIBRATES	-1.29058	FALSE	21.3625
PE(O-16:0/22:6)	C10AD	PE(O)	NICOTINIC ACID AND DERIVATIVES	2.81125	FALSE	21.3625
PE(O-16:0/22:6)	C10AX	PE(O)	OTHER LIPID MODIFYING AGENTS	0.627727	FALSE	21.3625
PE(O-16:0/22:6)	C10AX06	PE(O)	OMEGA-3-TRIGLYCERIDES INCL. OTHER ESTERS AND ACIDS	2.00515	FALSE	21.3625
PE(O-16:0/22:6)	C10BA02	PE(O)	SIMVASTATIN AND EZETIMIBE	-0.618029	FALSE	21.3625
PE(O-16:0/22:6)	D	PE(O)	DERMATOLOGICALS	0.425832	FALSE	21.3625
PE(O-16:0/22:6)	D07A	PE(O)	CORTICOSTEROIDS, PLAIN	0.656059	FALSE	21.3625
PE(O-16:0/22:6)	G03	PE(O)	SEX HORMONES AND MODULATORS OF THE GENITAL SYSTEM	2.04984	FALSE	21.3625
PE(O-16:0/22:6)	G03BA	PE(O)	3-OXOANDROSTEN (4) DERIVATIVES	9.15641	FALSE	21.3625
PE(O-16:0/22:6)	G03C	PE(O)	ESTROGENS	1.46054	FALSE	21.3625
PE(O-16:0/22:6)	G03CA	PE(O)	NATURAL AND SEMISYNTHETIC ESTROGENS, PLAIN	9.22079	FALSE	21.3625
PE(O-16:0/22:6)	G03DA	PE(O)	PREGNEN (4) DERIVATIVES	1.81549	FALSE	21.3625
PE(O-16:0/22:6)	G04BD	PE(O)	DRUGS FOR URINARY FREQUENCY AND INCONTINENCE	-0.462808	FALSE	21.3625
PE(O-16:0/22:6)	G04BE	PE(O)	DRUGS USED IN ERECTILE DYSFUNCTION	2.20107	FALSE	21.3625
PE(O-16:0/22:6)	G04CA	PE(O)	ALPHA-ADRENORECEPTOR ANTAGONISTS	6.48992	FALSE	21.3625
PE(O-16:0/22:6)	G04CB	PE(O)	TESTOSTERONE-5-ALPHA REDUCTASE INHIBITORS	1.89221	FALSE	21.3625
PE(O-16:0/22:6)	G04CX02	PE(O)	SABALIS SERRULATAE FRUCTUS	0.22495	FALSE	21.3625
PE(O-16:0/22:6)	H	PE(O)	SYSTEMIC HORMONAL PREPARATIONS, EXCL. SEX HORMONES AND INSULINS	-0.285946	FALSE	21.3625
PE(O-16:0/22:6)	H03AA	PE(O)	THYROID HORMONES	-0.192794	FALSE	21.3625
PE(O-16:0/22:6)	J01	PE(O)	ANTIBACTERIALS FOR SYSTEMIC USE	1.54151	FALSE	21.3625
PE(O-16:0/22:6)	L	PE(O)	ANTINEOPLASTIC AND IMMUNOMODULATING AGENTS	-0.498647	FALSE	21.3625
PE(O-16:0/22:6)	M	PE(O)	MUSCULO-SKELETAL SYSTEM	7.32589	FALSE	21.3625
PE(O-16:0/22:6)	M01AB	PE(O)	ACETIC ACID DERIVATIVES AND RELATED SUBSTANCES	-1.72722	FALSE	21.3625
PE(O-16:0/22:6)	M01AC	PE(O)	OXICAMS	3.06014	FALSE	21.3625
PE(O-16:0/22:6)	M01AE	PE(O)	PROPIONIC ACID DERIVATIVES	2.46276	FALSE	21.3625
PE(O-16:0/22:6)	M01AE01	PE(O)	IBUPROFEN	-0.39813	FALSE	21.3625
PE(O-16:0/22:6)	M01AH	PE(O)	COXIBS	0.893036	FALSE	21.3625
PE(O-16:0/22:6)	M01AX	PE(O)	OTHER ANTIINFLAMMATORY AND ANTIRHEUMATIC AGENTS, NON-STEROIDS	1.76137	FALSE	21.3625
PE(O-16:0/22:6)	M04A	PE(O)	ANTIGOUT PREPARATIONS	-0.520216	FALSE	21.3625
PE(O-16:0/22:6)	M05BA	PE(O)	BISPHOSPHONATES	2.69155	FALSE	21.3625
PE(O-16:0/22:6)	N	PE(O)	NERVOUS SYSTEM	-0.0218833	FALSE	21.3625
PE(O-16:0/22:6)	N02	PE(O)	ANALGESICS	0.0595665	FALSE	21.3625
PE(O-16:0/22:6)	N02BA	PE(O)	SALICYLIC ACID AND DERIVATIVES	-0.170311	FALSE	21.3625
PE(O-16:0/22:6)	N02BE	PE(O)	ANILIDES	0.536231	FALSE	21.3625
PE(O-16:0/22:6)	N03AX	PE(O)	OTHER ANTIEPILEPTICS	1.78936	FALSE	21.3625
PE(O-16:0/22:6)	N05BA	PE(O)	BENZODIAZEPINE DERIVATIVES	0.549414	FALSE	21.3625
PE(O-16:0/22:6)	N05CF	PE(O)	BENZODIAZEPINE RELATED DRUGS	0.155507	FALSE	21.3625
PE(O-16:0/22:6)	N05CH	PE(O)	MELATONIN RECEPTOR AGONISTS	0.109019	FALSE	21.3625
PE(O-16:0/22:6)	N06	PE(O)	PSYCHOANALEPTICS	-0.260187	FALSE	21.3625
PE(O-16:0/22:6)	N06AB	PE(O)	SELECTIVE SEROTONIN REUPTAKE INHIBITORS	-0.30825	FALSE	21.3625
PE(O-16:0/22:6)	N06AX	PE(O)	OTHER ANTIDEPRESSANTS	1.12768	FALSE	21.3625
PE(O-16:0/22:6)	R	PE(O)	RESPIRATORY SYSTEM	-0.0227859	FALSE	21.3625
PE(O-16:0/22:6)	R01	PE(O)	NASAL PREPARATIONS	1.24273	FALSE	21.3625
PE(O-16:0/22:6)	R01AD	PE(O)	CORTICOSTEROIDS	-0.549846	FALSE	21.3625
PE(O-16:0/22:6)	R03A	PE(O)	ADRENERGICS, INHALANTS	0.283353	FALSE	21.3625
PE(O-16:0/22:6)	R03CC	PE(O)	SELECTIVE BETA-2-ADRENORECEPTOR AGONISTS	-0.154682	FALSE	21.3625
PE(O-16:0/22:6)	R03DC	PE(O)	LEUKOTRIENE RECEPTOR ANTAGONISTS	-0.255307	FALSE	21.3625
PE(O-16:0/22:6)	R06A	PE(O)	ANTIHISTAMINES FOR SYSTEMIC USE	-1.16466	FALSE	21.3625
PE(O-16:0/22:6)	R06AE	PE(O)	PIPERAZINE DERIVATIVES	0.0814064	FALSE	21.3625
PE(O-16:0/22:6)	R06AX	PE(O)	OTHER ANTIHISTAMINES FOR SYSTEMIC USE	2.16896	FALSE	21.3625
PE(O-16:0/22:6)	S01	PE(O)	OPHTHALMOLOGICALS	0.0423546	FALSE	21.3625
PE(O-16:0/22:6)	S01ED	PE(O)	BETA BLOCKING AGENTS	-0.287463	FALSE	21.3625
PE(O-16:0/22:6)	S01EE	PE(O)	PROSTAGLANDIN ANALOGUES	-0.203767	FALSE	21.3625
PE(O-16:0/22:6)	S01XA	PE(O)	OTHER OPHTHALMOLOGICALS	0.0242307	FALSE	21.3625
PE(O-18:0/20:4)	A	PE(O)	ALIMENTARY TRACT AND METABOLISM	1.05301	FALSE	21.3625
PE(O-18:0/20:4)	A02BA	PE(O)	H2-RECEPTOR ANTAGONISTS	-0.300205	FALSE	21.3625
PE(O-18:0/20:4)	A02BC	PE(O)	PROTON PUMP INHIBITORS	0.214604	FALSE	21.3625
PE(O-18:0/20:4)	A06A	PE(O)	DRUGS FOR CONSTIPATION	-0.497711	FALSE	21.3625
PE(O-18:0/20:4)	A06AA	PE(O)	SOFTENERS, EMOLLIENTS	0.802424	FALSE	21.3625
PE(O-18:0/20:4)	A06AC	PE(O)	BULK-FORMING LAXATIVES	0.122578	FALSE	21.3625
PE(O-18:0/20:4)	A06AC01	PE(O)	ISPAGHULA (PSYLLA SEEDS)	0.232118	FALSE	21.3625
PE(O-18:0/20:4)	A07	PE(O)	ANTIDIARRHEALS, INTESTINAL ANTIINFLAMMATORY/ANTIINFECTIVE AGENTS	2.30594	FALSE	21.3625
PE(O-18:0/20:4)	A10	PE(O)	DRUGS USED IN DIABETES	-0.272336	FALSE	21.3625
PE(O-18:0/20:4)	A10BA	PE(O)	BIGUANIDES	24.9424	TRUE	21.3625
PE(O-18:0/20:4)	A10BB	PE(O)	SULFONYLUREAS	1.27345	FALSE	21.3625
PE(O-18:0/20:4)	A11	PE(O)	VITAMINS	0.298595	FALSE	21.3625
PE(O-18:0/20:4)	A11B	PE(O)	MULTIVITAMINS, PLAIN	-1.32238	FALSE	21.3625
PE(O-18:0/20:4)	A11G	PE(O)	ASCORBIC ACID (VITAMIN C), INCL. COMBINATIONS	-0.0674933	FALSE	21.3625
PE(O-18:0/20:4)	A12	PE(O)	MINERALS	2.37809	FALSE	21.3625
PE(O-18:0/20:4)	A12BA	PE(O)	POTASSIUM	-0.360634	FALSE	21.3625
PE(O-18:0/20:4)	A12CB	PE(O)	ZINC	-1.17066	FALSE	21.3625
PE(O-18:0/20:4)	A12CE	PE(O)	SELENIUM	0.237203	FALSE	21.3625
PE(O-18:0/20:4)	B01AA	PE(O)	VITAMIN K ANTAGONISTS	0.675406	FALSE	21.3625
PE(O-18:0/20:4)	B01AC	PE(O)	PLATELET AGGREGATION INHIBITORS EXCL. HEPARIN	0.624229	FALSE	21.3625
PE(O-18:0/20:4)	B03A	PE(O)	IRON PREPARATIONS	-0.200564	FALSE	21.3625
PE(O-18:0/20:4)	B03BA	PE(O)	VITAMIN B12 (CYANOCOBALAMIN AND ANALOGUES)	0.769571	FALSE	21.3625
PE(O-18:0/20:4)	B03BB	PE(O)	FOLIC ACID AND DERIVATIVES	1.13509	FALSE	21.3625
PE(O-18:0/20:4)	C	PE(O)	CARDIOVASCULAR SYSTEM	1.57523	FALSE	21.3625
PE(O-18:0/20:4)	C01	PE(O)	CARDIAC THERAPY	11.1376	FALSE	21.3625
PE(O-18:0/20:4)	C01DA	PE(O)	ORGANIC NITRATES	2.51871	FALSE	21.3625
PE(O-18:0/20:4)	C01EB	PE(O)	OTHER CARDIAC PREPARATIONS	-0.155303	FALSE	21.3625
PE(O-18:0/20:4)	C02	PE(O)	ANTIHYPERTENSIVES	1.51153	FALSE	21.3625
PE(O-18:0/20:4)	C03	PE(O)	DIURETICS	-0.139303	FALSE	21.3625
PE(O-18:0/20:4)	C03AA	PE(O)	THIAZIDES, PLAIN	-0.250831	FALSE	21.3625
PE(O-18:0/20:4)	C03CA	PE(O)	SULFONAMIDES, PLAIN	0.226621	FALSE	21.3625
PE(O-18:0/20:4)	C03EA	PE(O)	LOW-CEILING DIURETICS AND POTASSIUM-SPARING AGENTS	1.37865	FALSE	21.3625
PE(O-18:0/20:4)	C07A	PE(O)	BETA BLOCKING AGENTS	12.773	FALSE	21.3625
PE(O-18:0/20:4)	C07AB	PE(O)	BETA BLOCKING AGENTS, SELECTIVE	1.17724	FALSE	21.3625
PE(O-18:0/20:4)	C08CA	PE(O)	DIHYDROPYRIDINE DERIVATIVES	0.719886	FALSE	21.3625
PE(O-18:0/20:4)	C08D	PE(O)	SELECTIVE CALCIUM CHANNEL BLOCKERS WITH DIRECT CARDIAC EFFECTS	-0.369363	FALSE	21.3625
PE(O-18:0/20:4)	C09AA	PE(O)	ACE INHIBITORS, PLAIN	-0.271125	FALSE	21.3625
PE(O-18:0/20:4)	C09B	PE(O)	ACE INHIBITORS, COMBINATIONS	-0.0352032	FALSE	21.3625
PE(O-18:0/20:4)	C09CA	PE(O)	ANGIOTENSIN II RECEPTOR BLOCKERS (ARBS), PLAIN	6.90993	FALSE	21.3625
PE(O-18:0/20:4)	C10AA	PE(O)	HMG COA REDUCTASE INHIBITORS	1.27678	FALSE	21.3625
PE(O-18:0/20:4)	C10AB	PE(O)	FIBRATES	-1.51797	FALSE	21.3625
PE(O-18:0/20:4)	C10AD	PE(O)	NICOTINIC ACID AND DERIVATIVES	0.662481	FALSE	21.3625
PE(O-18:0/20:4)	C10AX	PE(O)	OTHER LIPID MODIFYING AGENTS	-1.18426	FALSE	21.3625
PE(O-18:0/20:4)	C10AX06	PE(O)	OMEGA-3-TRIGLYCERIDES INCL. OTHER ESTERS AND ACIDS	30.4933	TRUE	21.3625
PE(O-18:0/20:4)	C10BA02	PE(O)	SIMVASTATIN AND EZETIMIBE	-0.441518	FALSE	21.3625
PE(O-18:0/20:4)	D	PE(O)	DERMATOLOGICALS	1.06498	FALSE	21.3625
PE(O-18:0/20:4)	D07A	PE(O)	CORTICOSTEROIDS, PLAIN	0.58351	FALSE	21.3625
PE(O-18:0/20:4)	G03	PE(O)	SEX HORMONES AND MODULATORS OF THE GENITAL SYSTEM	-0.253303	FALSE	21.3625
PE(O-18:0/20:4)	G03BA	PE(O)	3-OXOANDROSTEN (4) DERIVATIVES	10.1783	FALSE	21.3625
PE(O-18:0/20:4)	G03C	PE(O)	ESTROGENS	-0.854739	FALSE	21.3625
PE(O-18:0/20:4)	G03CA	PE(O)	NATURAL AND SEMISYNTHETIC ESTROGENS, PLAIN	-1.70985	FALSE	21.3625
PE(O-18:0/20:4)	G03DA	PE(O)	PREGNEN (4) DERIVATIVES	10.7291	FALSE	21.3625
PE(O-18:0/20:4)	G04BD	PE(O)	DRUGS FOR URINARY FREQUENCY AND INCONTINENCE	-0.35558	FALSE	21.3625
PE(O-18:0/20:4)	G04BE	PE(O)	DRUGS USED IN ERECTILE DYSFUNCTION	0.523746	FALSE	21.3625
PE(O-18:0/20:4)	G04CA	PE(O)	ALPHA-ADRENORECEPTOR ANTAGONISTS	-1.17053	FALSE	21.3625
PE(O-18:0/20:4)	G04CB	PE(O)	TESTOSTERONE-5-ALPHA REDUCTASE INHIBITORS	1.99135	FALSE	21.3625
PE(O-18:0/20:4)	G04CX02	PE(O)	SABALIS SERRULATAE FRUCTUS	16.6543	FALSE	21.3625
PE(O-18:0/20:4)	H	PE(O)	SYSTEMIC HORMONAL PREPARATIONS, EXCL. SEX HORMONES AND INSULINS	-0.731756	FALSE	21.3625
PE(O-18:0/20:4)	H03AA	PE(O)	THYROID HORMONES	-1.21986	FALSE	21.3625
PE(O-18:0/20:4)	J01	PE(O)	ANTIBACTERIALS FOR SYSTEMIC USE	0.467146	FALSE	21.3625
PE(O-18:0/20:4)	L	PE(O)	ANTINEOPLASTIC AND IMMUNOMODULATING AGENTS	0.0943882	FALSE	21.3625
PE(O-18:0/20:4)	M	PE(O)	MUSCULO-SKELETAL SYSTEM	16.5826	FALSE	21.3625
PE(O-18:0/20:4)	M01AB	PE(O)	ACETIC ACID DERIVATIVES AND RELATED SUBSTANCES	-1.55833	FALSE	21.3625
PE(O-18:0/20:4)	M01AC	PE(O)	OXICAMS	-0.889021	FALSE	21.3625
PE(O-18:0/20:4)	M01AE	PE(O)	PROPIONIC ACID DERIVATIVES	0.206409	FALSE	21.3625
PE(O-18:0/20:4)	M01AE01	PE(O)	IBUPROFEN	0.0621185	FALSE	21.3625
PE(O-18:0/20:4)	M01AH	PE(O)	COXIBS	2.34464	FALSE	21.3625
PE(O-18:0/20:4)	M01AX	PE(O)	OTHER ANTIINFLAMMATORY AND ANTIRHEUMATIC AGENTS, NON-STEROIDS	0.520367	FALSE	21.3625
PE(O-18:0/20:4)	M04A	PE(O)	ANTIGOUT PREPARATIONS	-1.71876	FALSE	21.3625
PE(O-18:0/20:4)	M05BA	PE(O)	BISPHOSPHONATES	0.0699339	FALSE	21.3625
PE(O-18:0/20:4)	N	PE(O)	NERVOUS SYSTEM	-0.344339	FALSE	21.3625
PE(O-18:0/20:4)	N02	PE(O)	ANALGESICS	-0.728089	FALSE	21.3625
PE(O-18:0/20:4)	N02BA	PE(O)	SALICYLIC ACID AND DERIVATIVES	-0.843656	FALSE	21.3625
PE(O-18:0/20:4)	N02BE	PE(O)	ANILIDES	2.19946	FALSE	21.3625
PE(O-18:0/20:4)	N03AX	PE(O)	OTHER ANTIEPILEPTICS	1.08909	FALSE	21.3625
PE(O-18:0/20:4)	N05BA	PE(O)	BENZODIAZEPINE DERIVATIVES	0.12255	FALSE	21.3625
PE(O-18:0/20:4)	N05CF	PE(O)	BENZODIAZEPINE RELATED DRUGS	0.480116	FALSE	21.3625
PE(O-18:0/20:4)	N05CH	PE(O)	MELATONIN RECEPTOR AGONISTS	-1.58416	FALSE	21.3625
PE(O-18:0/20:4)	N06	PE(O)	PSYCHOANALEPTICS	0.0319694	FALSE	21.3625
PE(O-18:0/20:4)	N06AB	PE(O)	SELECTIVE SEROTONIN REUPTAKE INHIBITORS	-1.21856	FALSE	21.3625
PE(O-18:0/20:4)	N06AX	PE(O)	OTHER ANTIDEPRESSANTS	-0.141038	FALSE	21.3625
PE(O-18:0/20:4)	R	PE(O)	RESPIRATORY SYSTEM	0.347053	FALSE	21.3625
PE(O-18:0/20:4)	R01	PE(O)	NASAL PREPARATIONS	1.33564	FALSE	21.3625
PE(O-18:0/20:4)	R01AD	PE(O)	CORTICOSTEROIDS	-0.252279	FALSE	21.3625
PE(O-18:0/20:4)	R03A	PE(O)	ADRENERGICS, INHALANTS	14.6423	FALSE	21.3625
PE(O-18:0/20:4)	R03CC	PE(O)	SELECTIVE BETA-2-ADRENORECEPTOR AGONISTS	0.822352	FALSE	21.3625
PE(O-18:0/20:4)	R03DC	PE(O)	LEUKOTRIENE RECEPTOR ANTAGONISTS	-0.869687	FALSE	21.3625
PE(O-18:0/20:4)	R06A	PE(O)	ANTIHISTAMINES FOR SYSTEMIC USE	8.27489	FALSE	21.3625
PE(O-18:0/20:4)	R06AE	PE(O)	PIPERAZINE DERIVATIVES	0.0279638	FALSE	21.3625
PE(O-18:0/20:4)	R06AX	PE(O)	OTHER ANTIHISTAMINES FOR SYSTEMIC USE	-0.258185	FALSE	21.3625
PE(O-18:0/20:4)	S01	PE(O)	OPHTHALMOLOGICALS	0.573285	FALSE	21.3625
PE(O-18:0/20:4)	S01ED	PE(O)	BETA BLOCKING AGENTS	0.0734789	FALSE	21.3625
PE(O-18:0/20:4)	S01EE	PE(O)	PROSTAGLANDIN ANALOGUES	0.661699	FALSE	21.3625
PE(O-18:0/20:4)	S01XA	PE(O)	OTHER OPHTHALMOLOGICALS	-0.637102	FALSE	21.3625
PE(O-18:0/22:5)	A	PE(O)	ALIMENTARY TRACT AND METABOLISM	0.719166	FALSE	21.3625
PE(O-18:0/22:5)	A02BA	PE(O)	H2-RECEPTOR ANTAGONISTS	0.712502	FALSE	21.3625
PE(O-18:0/22:5)	A02BC	PE(O)	PROTON PUMP INHIBITORS	0.0342132	FALSE	21.3625
PE(O-18:0/22:5)	A06A	PE(O)	DRUGS FOR CONSTIPATION	0.146111	FALSE	21.3625
PE(O-18:0/22:5)	A06AA	PE(O)	SOFTENERS, EMOLLIENTS	-0.966868	FALSE	21.3625
PE(O-18:0/22:5)	A06AC	PE(O)	BULK-FORMING LAXATIVES	-0.702659	FALSE	21.3625
PE(O-18:0/22:5)	A06AC01	PE(O)	ISPAGHULA (PSYLLA SEEDS)	0.431504	FALSE	21.3625
PE(O-18:0/22:5)	A07	PE(O)	ANTIDIARRHEALS, INTESTINAL ANTIINFLAMMATORY/ANTIINFECTIVE AGENTS	0.728102	FALSE	21.3625
PE(O-18:0/22:5)	A10	PE(O)	DRUGS USED IN DIABETES	-0.392981	FALSE	21.3625
PE(O-18:0/22:5)	A10BA	PE(O)	BIGUANIDES	3.2786	FALSE	21.3625
PE(O-18:0/22:5)	A10BB	PE(O)	SULFONYLUREAS	6.81908	FALSE	21.3625
PE(O-18:0/22:5)	A11	PE(O)	VITAMINS	0.0231004	FALSE	21.3625
PE(O-18:0/22:5)	A11B	PE(O)	MULTIVITAMINS, PLAIN	-1.75888	FALSE	21.3625
PE(O-18:0/22:5)	A11G	PE(O)	ASCORBIC ACID (VITAMIN C), INCL. COMBINATIONS	-1.01526	FALSE	21.3625
PE(O-18:0/22:5)	A12	PE(O)	MINERALS	3.40881	FALSE	21.3625
PE(O-18:0/22:5)	A12BA	PE(O)	POTASSIUM	1.27119	FALSE	21.3625
PE(O-18:0/22:5)	A12CB	PE(O)	ZINC	-1.74936	FALSE	21.3625
PE(O-18:0/22:5)	A12CE	PE(O)	SELENIUM	0.195151	FALSE	21.3625
PE(O-18:0/22:5)	B01AA	PE(O)	VITAMIN K ANTAGONISTS	2.13684	FALSE	21.3625
PE(O-18:0/22:5)	B01AC	PE(O)	PLATELET AGGREGATION INHIBITORS EXCL. HEPARIN	0.871834	FALSE	21.3625
PE(O-18:0/22:5)	B03A	PE(O)	IRON PREPARATIONS	-0.197827	FALSE	21.3625
PE(O-18:0/22:5)	B03BA	PE(O)	VITAMIN B12 (CYANOCOBALAMIN AND ANALOGUES)	-0.0675458	FALSE	21.3625
PE(O-18:0/22:5)	B03BB	PE(O)	FOLIC ACID AND DERIVATIVES	-0.00660682	FALSE	21.3625
PE(O-18:0/22:5)	C	PE(O)	CARDIOVASCULAR SYSTEM	8.97822	FALSE	21.3625
PE(O-18:0/22:5)	C01	PE(O)	CARDIAC THERAPY	-0.113202	FALSE	21.3625
PE(O-18:0/22:5)	C01DA	PE(O)	ORGANIC NITRATES	-0.88199	FALSE	21.3625
PE(O-18:0/22:5)	C01EB	PE(O)	OTHER CARDIAC PREPARATIONS	1.05364	FALSE	21.3625
PE(O-18:0/22:5)	C02	PE(O)	ANTIHYPERTENSIVES	1.21439	FALSE	21.3625
PE(O-18:0/22:5)	C03	PE(O)	DIURETICS	0.194649	FALSE	21.3625
PE(O-18:0/22:5)	C03AA	PE(O)	THIAZIDES, PLAIN	-0.279864	FALSE	21.3625
PE(O-18:0/22:5)	C03CA	PE(O)	SULFONAMIDES, PLAIN	0.471462	FALSE	21.3625
PE(O-18:0/22:5)	C03EA	PE(O)	LOW-CEILING DIURETICS AND POTASSIUM-SPARING AGENTS	-0.0250767	FALSE	21.3625
PE(O-18:0/22:5)	C07A	PE(O)	BETA BLOCKING AGENTS	0.634472	FALSE	21.3625
PE(O-18:0/22:5)	C07AB	PE(O)	BETA BLOCKING AGENTS, SELECTIVE	8.08815	FALSE	21.3625
PE(O-18:0/22:5)	C08CA	PE(O)	DIHYDROPYRIDINE DERIVATIVES	0.612478	FALSE	21.3625
PE(O-18:0/22:5)	C08D	PE(O)	SELECTIVE CALCIUM CHANNEL BLOCKERS WITH DIRECT CARDIAC EFFECTS	0.137269	FALSE	21.3625
PE(O-18:0/22:5)	C09AA	PE(O)	ACE INHIBITORS, PLAIN	0.846269	FALSE	21.3625
PE(O-18:0/22:5)	C09B	PE(O)	ACE INHIBITORS, COMBINATIONS	0.22919	FALSE	21.3625
PE(O-18:0/22:5)	C09CA	PE(O)	ANGIOTENSIN II RECEPTOR BLOCKERS (ARBS), PLAIN	1.34297	FALSE	21.3625
PE(O-18:0/22:5)	C10AA	PE(O)	HMG COA REDUCTASE INHIBITORS	10.7669	FALSE	21.3625
PE(O-18:0/22:5)	C10AB	PE(O)	FIBRATES	-0.534879	FALSE	21.3625
PE(O-18:0/22:5)	C10AD	PE(O)	NICOTINIC ACID AND DERIVATIVES	1.01298	FALSE	21.3625
PE(O-18:0/22:5)	C10AX	PE(O)	OTHER LIPID MODIFYING AGENTS	-0.298752	FALSE	21.3625
PE(O-18:0/22:5)	C10AX06	PE(O)	OMEGA-3-TRIGLYCERIDES INCL. OTHER ESTERS AND ACIDS	14.6845	FALSE	21.3625
PE(O-18:0/22:5)	C10BA02	PE(O)	SIMVASTATIN AND EZETIMIBE	-0.070776	FALSE	21.3625
PE(O-18:0/22:5)	D	PE(O)	DERMATOLOGICALS	0.292856	FALSE	21.3625
PE(O-18:0/22:5)	D07A	PE(O)	CORTICOSTEROIDS, PLAIN	0.0533245	FALSE	21.3625
PE(O-18:0/22:5)	G03	PE(O)	SEX HORMONES AND MODULATORS OF THE GENITAL SYSTEM	0.745703	FALSE	21.3625
PE(O-18:0/22:5)	G03BA	PE(O)	3-OXOANDROSTEN (4) DERIVATIVES	2.82712	FALSE	21.3625
PE(O-18:0/22:5)	G03C	PE(O)	ESTROGENS	1.74211	FALSE	21.3625
PE(O-18:0/22:5)	G03CA	PE(O)	NATURAL AND SEMISYNTHETIC ESTROGENS, PLAIN	-0.453185	FALSE	21.3625
PE(O-18:0/22:5)	G03DA	PE(O)	PREGNEN (4) DERIVATIVES	10.0667	FALSE	21.3625
PE(O-18:0/22:5)	G04BD	PE(O)	DRUGS FOR URINARY FREQUENCY AND INCONTINENCE	-0.792363	FALSE	21.3625
PE(O-18:0/22:5)	G04BE	PE(O)	DRUGS USED IN ERECTILE DYSFUNCTION	7.26551	FALSE	21.3625
PE(O-18:0/22:5)	G04CA	PE(O)	ALPHA-ADRENORECEPTOR ANTAGONISTS	0.679499	FALSE	21.3625
PE(O-18:0/22:5)	G04CB	PE(O)	TESTOSTERONE-5-ALPHA REDUCTASE INHIBITORS	9.1977	FALSE	21.3625
PE(O-18:0/22:5)	G04CX02	PE(O)	SABALIS SERRULATAE FRUCTUS	2.40263	FALSE	21.3625
PE(O-18:0/22:5)	H	PE(O)	SYSTEMIC HORMONAL PREPARATIONS, EXCL. SEX HORMONES AND INSULINS	1.45522	FALSE	21.3625
PE(O-18:0/22:5)	H03AA	PE(O)	THYROID HORMONES	-0.481837	FALSE	21.3625
PE(O-18:0/22:5)	J01	PE(O)	ANTIBACTERIALS FOR SYSTEMIC USE	-1.60912	FALSE	21.3625
PE(O-18:0/22:5)	L	PE(O)	ANTINEOPLASTIC AND IMMUNOMODULATING AGENTS	-1.34224	FALSE	21.3625
PE(O-18:0/22:5)	M	PE(O)	MUSCULO-SKELETAL SYSTEM	1.08985	FALSE	21.3625
PE(O-18:0/22:5)	M01AB	PE(O)	ACETIC ACID DERIVATIVES AND RELATED SUBSTANCES	-0.305652	FALSE	21.3625
PE(O-18:0/22:5)	M01AC	PE(O)	OXICAMS	0.0169785	FALSE	21.3625
PE(O-18:0/22:5)	M01AE	PE(O)	PROPIONIC ACID DERIVATIVES	0.419788	FALSE	21.3625
PE(O-18:0/22:5)	M01AE01	PE(O)	IBUPROFEN	0.250991	FALSE	21.3625
PE(O-18:0/22:5)	M01AH	PE(O)	COXIBS	0.550292	FALSE	21.3625
PE(O-18:0/22:5)	M01AX	PE(O)	OTHER ANTIINFLAMMATORY AND ANTIRHEUMATIC AGENTS, NON-STEROIDS	0.332897	FALSE	21.3625
PE(O-18:0/22:5)	M04A	PE(O)	ANTIGOUT PREPARATIONS	0.751258	FALSE	21.3625
PE(O-18:0/22:5)	M05BA	PE(O)	BISPHOSPHONATES	0.902218	FALSE	21.3625
PE(O-18:0/22:5)	N	PE(O)	NERVOUS SYSTEM	-0.460681	FALSE	21.3625
PE(O-18:0/22:5)	N02	PE(O)	ANALGESICS	-0.215287	FALSE	21.3625
PE(O-18:0/22:5)	N02BA	PE(O)	SALICYLIC ACID AND DERIVATIVES	1.56679	FALSE	21.3625
PE(O-18:0/22:5)	N02BE	PE(O)	ANILIDES	0.222364	FALSE	21.3625
PE(O-18:0/22:5)	N03AX	PE(O)	OTHER ANTIEPILEPTICS	0.30785	FALSE	21.3625
PE(O-18:0/22:5)	N05BA	PE(O)	BENZODIAZEPINE DERIVATIVES	0.0380511	FALSE	21.3625
PE(O-18:0/22:5)	N05CF	PE(O)	BENZODIAZEPINE RELATED DRUGS	-0.302358	FALSE	21.3625
PE(O-18:0/22:5)	N05CH	PE(O)	MELATONIN RECEPTOR AGONISTS	-0.583767	FALSE	21.3625
PE(O-18:0/22:5)	N06	PE(O)	PSYCHOANALEPTICS	0.575795	FALSE	21.3625
PE(O-18:0/22:5)	N06AB	PE(O)	SELECTIVE SEROTONIN REUPTAKE INHIBITORS	-0.683254	FALSE	21.3625
PE(O-18:0/22:5)	N06AX	PE(O)	OTHER ANTIDEPRESSANTS	-0.69978	FALSE	21.3625
PE(O-18:0/22:5)	R	PE(O)	RESPIRATORY SYSTEM	5.879	FALSE	21.3625
PE(O-18:0/22:5)	R01	PE(O)	NASAL PREPARATIONS	1.059	FALSE	21.3625
PE(O-18:0/22:5)	R01AD	PE(O)	CORTICOSTEROIDS	-0.511154	FALSE	21.3625
PE(O-18:0/22:5)	R03A	PE(O)	ADRENERGICS, INHALANTS	0.334546	FALSE	21.3625
PE(O-18:0/22:5)	R03CC	PE(O)	SELECTIVE BETA-2-ADRENORECEPTOR AGONISTS	-0.754094	FALSE	21.3625
PE(O-18:0/22:5)	R03DC	PE(O)	LEUKOTRIENE RECEPTOR ANTAGONISTS	-0.249439	FALSE	21.3625
PE(O-18:0/22:5)	R06A	PE(O)	ANTIHISTAMINES FOR SYSTEMIC USE	0.698126	FALSE	21.3625
PE(O-18:0/22:5)	R06AE	PE(O)	PIPERAZINE DERIVATIVES	0.293744	FALSE	21.3625
PE(O-18:0/22:5)	R06AX	PE(O)	OTHER ANTIHISTAMINES FOR SYSTEMIC USE	-0.60487	FALSE	21.3625
PE(O-18:0/22:5)	S01	PE(O)	OPHTHALMOLOGICALS	1.07837	FALSE	21.3625
PE(O-18:0/22:5)	S01ED	PE(O)	BETA BLOCKING AGENTS	-0.0524836	FALSE	21.3625
PE(O-18:0/22:5)	S01EE	PE(O)	PROSTAGLANDIN ANALOGUES	-0.241257	FALSE	21.3625
PE(O-18:0/22:5)	S01XA	PE(O)	OTHER OPHTHALMOLOGICALS	-0.143765	FALSE	21.3625
PE(O-18:0/22:6)	A	PE(O)	ALIMENTARY TRACT AND METABOLISM	-0.178682	FALSE	21.3625
PE(O-18:0/22:6)	A02BA	PE(O)	H2-RECEPTOR ANTAGONISTS	-0.552137	FALSE	21.3625
PE(O-18:0/22:6)	A02BC	PE(O)	PROTON PUMP INHIBITORS	0.916581	FALSE	21.3625
PE(O-18:0/22:6)	A06A	PE(O)	DRUGS FOR CONSTIPATION	0.150956	FALSE	21.3625
PE(O-18:0/22:6)	A06AA	PE(O)	SOFTENERS, EMOLLIENTS	-0.0212443	FALSE	21.3625
PE(O-18:0/22:6)	A06AC	PE(O)	BULK-FORMING LAXATIVES	-1.07662	FALSE	21.3625
PE(O-18:0/22:6)	A06AC01	PE(O)	ISPAGHULA (PSYLLA SEEDS)	-0.0924396	FALSE	21.3625
PE(O-18:0/22:6)	A07	PE(O)	ANTIDIARRHEALS, INTESTINAL ANTIINFLAMMATORY/ANTIINFECTIVE AGENTS	10.8211	FALSE	21.3625
PE(O-18:0/22:6)	A10	PE(O)	DRUGS USED IN DIABETES	1.42111	FALSE	21.3625
PE(O-18:0/22:6)	A10BA	PE(O)	BIGUANIDES	11.7846	FALSE	21.3625
PE(O-18:0/22:6)	A10BB	PE(O)	SULFONYLUREAS	2.46179	FALSE	21.3625
PE(O-18:0/22:6)	A11	PE(O)	VITAMINS	0.422882	FALSE	21.3625
PE(O-18:0/22:6)	A11B	PE(O)	MULTIVITAMINS, PLAIN	-0.269919	FALSE	21.3625
PE(O-18:0/22:6)	A11G	PE(O)	ASCORBIC ACID (VITAMIN C), INCL. COMBINATIONS	-0.418965	FALSE	21.3625
PE(O-18:0/22:6)	A12	PE(O)	MINERALS	8.57493	FALSE	21.3625
PE(O-18:0/22:6)	A12BA	PE(O)	POTASSIUM	0.374148	FALSE	21.3625
PE(O-18:0/22:6)	A12CB	PE(O)	ZINC	-0.282478	FALSE	21.3625
PE(O-18:0/22:6)	A12CE	PE(O)	SELENIUM	4.39373	FALSE	21.3625
PE(O-18:0/22:6)	B01AA	PE(O)	VITAMIN K ANTAGONISTS	2.28591	FALSE	21.3625
PE(O-18:0/22:6)	B01AC	PE(O)	PLATELET AGGREGATION INHIBITORS EXCL. HEPARIN	-0.864755	FALSE	21.3625
PE(O-18:0/22:6)	B03A	PE(O)	IRON PREPARATIONS	-0.40617	FALSE	21.3625
PE(O-18:0/22:6)	B03BA	PE(O)	VITAMIN B12 (CYANOCOBALAMIN AND ANALOGUES)	0.868392	FALSE	21.3625
PE(O-18:0/22:6)	B03BB	PE(O)	FOLIC ACID AND DERIVATIVES	0.213418	FALSE	21.3625
PE(O-18:0/22:6)	C	PE(O)	CARDIOVASCULAR SYSTEM	2.4518	FALSE	21.3625
PE(O-18:0/22:6)	C01	PE(O)	CARDIAC THERAPY	-1.50817	FALSE	21.3625
PE(O-18:0/22:6)	C01DA	PE(O)	ORGANIC NITRATES	0.521852	FALSE	21.3625
PE(O-18:0/22:6)	C01EB	PE(O)	OTHER CARDIAC PREPARATIONS	6.06911	FALSE	21.3625
PE(O-18:0/22:6)	C02	PE(O)	ANTIHYPERTENSIVES	8.29677	FALSE	21.3625
PE(O-18:0/22:6)	C03	PE(O)	DIURETICS	0.73362	FALSE	21.3625
PE(O-18:0/22:6)	C03AA	PE(O)	THIAZIDES, PLAIN	0.530329	FALSE	21.3625
PE(O-18:0/22:6)	C03CA	PE(O)	SULFONAMIDES, PLAIN	0.388726	FALSE	21.3625
PE(O-18:0/22:6)	C03EA	PE(O)	LOW-CEILING DIURETICS AND POTASSIUM-SPARING AGENTS	1.49561	FALSE	21.3625
PE(O-18:0/22:6)	C07A	PE(O)	BETA BLOCKING AGENTS	10.2754	FALSE	21.3625
PE(O-18:0/22:6)	C07AB	PE(O)	BETA BLOCKING AGENTS, SELECTIVE	6.77499	FALSE	21.3625
PE(O-18:0/22:6)	C08CA	PE(O)	DIHYDROPYRIDINE DERIVATIVES	0.570796	FALSE	21.3625
PE(O-18:0/22:6)	C08D	PE(O)	SELECTIVE CALCIUM CHANNEL BLOCKERS WITH DIRECT CARDIAC EFFECTS	0.690439	FALSE	21.3625
PE(O-18:0/22:6)	C09AA	PE(O)	ACE INHIBITORS, PLAIN	0.942263	FALSE	21.3625
PE(O-18:0/22:6)	C09B	PE(O)	ACE INHIBITORS, COMBINATIONS	0.265607	FALSE	21.3625
PE(O-18:0/22:6)	C09CA	PE(O)	ANGIOTENSIN II RECEPTOR BLOCKERS (ARBS), PLAIN	3.21421	FALSE	21.3625
PE(O-18:0/22:6)	C10AA	PE(O)	HMG COA REDUCTASE INHIBITORS	11.0067	FALSE	21.3625
PE(O-18:0/22:6)	C10AB	PE(O)	FIBRATES	-0.438786	FALSE	21.3625
PE(O-18:0/22:6)	C10AD	PE(O)	NICOTINIC ACID AND DERIVATIVES	2.43928	FALSE	21.3625
PE(O-18:0/22:6)	C10AX	PE(O)	OTHER LIPID MODIFYING AGENTS	-0.727815	FALSE	21.3625
PE(O-18:0/22:6)	C10AX06	PE(O)	OMEGA-3-TRIGLYCERIDES INCL. OTHER ESTERS AND ACIDS	6.62709	FALSE	21.3625
PE(O-18:0/22:6)	C10BA02	PE(O)	SIMVASTATIN AND EZETIMIBE	0.434551	FALSE	21.3625
PE(O-18:0/22:6)	D	PE(O)	DERMATOLOGICALS	0.984095	FALSE	21.3625
PE(O-18:0/22:6)	D07A	PE(O)	CORTICOSTEROIDS, PLAIN	0.434587	FALSE	21.3625
PE(O-18:0/22:6)	G03	PE(O)	SEX HORMONES AND MODULATORS OF THE GENITAL SYSTEM	1.08762	FALSE	21.3625
PE(O-18:0/22:6)	G03BA	PE(O)	3-OXOANDROSTEN (4) DERIVATIVES	16.7552	FALSE	21.3625
PE(O-18:0/22:6)	G03C	PE(O)	ESTROGENS	-0.0706094	FALSE	21.3625
PE(O-18:0/22:6)	G03CA	PE(O)	NATURAL AND SEMISYNTHETIC ESTROGENS, PLAIN	6.42571	FALSE	21.3625
PE(O-18:0/22:6)	G03DA	PE(O)	PREGNEN (4) DERIVATIVES	1.685	FALSE	21.3625
PE(O-18:0/22:6)	G04BD	PE(O)	DRUGS FOR URINARY FREQUENCY AND INCONTINENCE	-0.714109	FALSE	21.3625
PE(O-18:0/22:6)	G04BE	PE(O)	DRUGS USED IN ERECTILE DYSFUNCTION	5.73004	FALSE	21.3625
PE(O-18:0/22:6)	G04CA	PE(O)	ALPHA-ADRENORECEPTOR ANTAGONISTS	1.16615	FALSE	21.3625
PE(O-18:0/22:6)	G04CB	PE(O)	TESTOSTERONE-5-ALPHA REDUCTASE INHIBITORS	2.82183	FALSE	21.3625
PE(O-18:0/22:6)	G04CX02	PE(O)	SABALIS SERRULATAE FRUCTUS	0.284165	FALSE	21.3625
PE(O-18:0/22:6)	H	PE(O)	SYSTEMIC HORMONAL PREPARATIONS, EXCL. SEX HORMONES AND INSULINS	-0.905666	FALSE	21.3625
PE(O-18:0/22:6)	H03AA	PE(O)	THYROID HORMONES	-0.430487	FALSE	21.3625
PE(O-18:0/22:6)	J01	PE(O)	ANTIBACTERIALS FOR SYSTEMIC USE	1.20816	FALSE	21.3625
PE(O-18:0/22:6)	L	PE(O)	ANTINEOPLASTIC AND IMMUNOMODULATING AGENTS	0.087251	FALSE	21.3625
PE(O-18:0/22:6)	M	PE(O)	MUSCULO-SKELETAL SYSTEM	6.80309	FALSE	21.3625
PE(O-18:0/22:6)	M01AB	PE(O)	ACETIC ACID DERIVATIVES AND RELATED SUBSTANCES	0.542187	FALSE	21.3625
PE(O-18:0/22:6)	M01AC	PE(O)	OXICAMS	2.95511	FALSE	21.3625
PE(O-18:0/22:6)	M01AE	PE(O)	PROPIONIC ACID DERIVATIVES	6.05596	FALSE	21.3625
PE(O-18:0/22:6)	M01AE01	PE(O)	IBUPROFEN	-1.57684	FALSE	21.3625
PE(O-18:0/22:6)	M01AH	PE(O)	COXIBS	8.01129	FALSE	21.3625
PE(O-18:0/22:6)	M01AX	PE(O)	OTHER ANTIINFLAMMATORY AND ANTIRHEUMATIC AGENTS, NON-STEROIDS	6.38463	FALSE	21.3625
PE(O-18:0/22:6)	M04A	PE(O)	ANTIGOUT PREPARATIONS	-0.447355	FALSE	21.3625
PE(O-18:0/22:6)	M05BA	PE(O)	BISPHOSPHONATES	2.04148	FALSE	21.3625
PE(O-18:0/22:6)	N	PE(O)	NERVOUS SYSTEM	-0.618402	FALSE	21.3625
PE(O-18:0/22:6)	N02	PE(O)	ANALGESICS	0.0791397	FALSE	21.3625
PE(O-18:0/22:6)	N02BA	PE(O)	SALICYLIC ACID AND DERIVATIVES	0.199182	FALSE	21.3625
PE(O-18:0/22:6)	N02BE	PE(O)	ANILIDES	-0.135425	FALSE	21.3625
PE(O-18:0/22:6)	N03AX	PE(O)	OTHER ANTIEPILEPTICS	1.12432	FALSE	21.3625
PE(O-18:0/22:6)	N05BA	PE(O)	BENZODIAZEPINE DERIVATIVES	-0.118082	FALSE	21.3625
PE(O-18:0/22:6)	N05CF	PE(O)	BENZODIAZEPINE RELATED DRUGS	0.055197	FALSE	21.3625
PE(O-18:0/22:6)	N05CH	PE(O)	MELATONIN RECEPTOR AGONISTS	-0.246819	FALSE	21.3625
PE(O-18:0/22:6)	N06	PE(O)	PSYCHOANALEPTICS	0.967515	FALSE	21.3625
PE(O-18:0/22:6)	N06AB	PE(O)	SELECTIVE SEROTONIN REUPTAKE INHIBITORS	-0.153665	FALSE	21.3625
PE(O-18:0/22:6)	N06AX	PE(O)	OTHER ANTIDEPRESSANTS	1.23136	FALSE	21.3625
PE(O-18:0/22:6)	R	PE(O)	RESPIRATORY SYSTEM	1.14467	FALSE	21.3625
PE(O-18:0/22:6)	R01	PE(O)	NASAL PREPARATIONS	10.888	FALSE	21.3625
PE(O-18:0/22:6)	R01AD	PE(O)	CORTICOSTEROIDS	-0.91535	FALSE	21.3625
PE(O-18:0/22:6)	R03A	PE(O)	ADRENERGICS, INHALANTS	1.09184	FALSE	21.3625
PE(O-18:0/22:6)	R03CC	PE(O)	SELECTIVE BETA-2-ADRENORECEPTOR AGONISTS	-0.450185	FALSE	21.3625
PE(O-18:0/22:6)	R03DC	PE(O)	LEUKOTRIENE RECEPTOR ANTAGONISTS	-0.222395	FALSE	21.3625
PE(O-18:0/22:6)	R06A	PE(O)	ANTIHISTAMINES FOR SYSTEMIC USE	0.653018	FALSE	21.3625
PE(O-18:0/22:6)	R06AE	PE(O)	PIPERAZINE DERIVATIVES	-0.164729	FALSE	21.3625
PE(O-18:0/22:6)	R06AX	PE(O)	OTHER ANTIHISTAMINES FOR SYSTEMIC USE	-0.00616431	FALSE	21.3625
PE(O-18:0/22:6)	S01	PE(O)	OPHTHALMOLOGICALS	0.202959	FALSE	21.3625
PE(O-18:0/22:6)	S01ED	PE(O)	BETA BLOCKING AGENTS	-0.822954	FALSE	21.3625
PE(O-18:0/22:6)	S01EE	PE(O)	PROSTAGLANDIN ANALOGUES	-0.852818	FALSE	21.3625
PE(O-18:0/22:6)	S01XA	PE(O)	OTHER OPHTHALMOLOGICALS	-1.21479	FALSE	21.3625
PE(O-18:1/18:2)	A	PE(O)	ALIMENTARY TRACT AND METABOLISM	0.508821	FALSE	21.3625
PE(O-18:1/18:2)	A02BA	PE(O)	H2-RECEPTOR ANTAGONISTS	0.215187	FALSE	21.3625
PE(O-18:1/18:2)	A02BC	PE(O)	PROTON PUMP INHIBITORS	-0.449008	FALSE	21.3625
PE(O-18:1/18:2)	A06A	PE(O)	DRUGS FOR CONSTIPATION	0.199409	FALSE	21.3625
PE(O-18:1/18:2)	A06AA	PE(O)	SOFTENERS, EMOLLIENTS	-0.286813	FALSE	21.3625
PE(O-18:1/18:2)	A06AC	PE(O)	BULK-FORMING LAXATIVES	-0.535778	FALSE	21.3625
PE(O-18:1/18:2)	A06AC01	PE(O)	ISPAGHULA (PSYLLA SEEDS)	10.362	FALSE	21.3625
PE(O-18:1/18:2)	A07	PE(O)	ANTIDIARRHEALS, INTESTINAL ANTIINFLAMMATORY/ANTIINFECTIVE AGENTS	9.26964	FALSE	21.3625
PE(O-18:1/18:2)	A10	PE(O)	DRUGS USED IN DIABETES	-0.226251	FALSE	21.3625
PE(O-18:1/18:2)	A10BA	PE(O)	BIGUANIDES	22.0617	TRUE	21.3625
PE(O-18:1/18:2)	A10BB	PE(O)	SULFONYLUREAS	2.71458	FALSE	21.3625
PE(O-18:1/18:2)	A11	PE(O)	VITAMINS	-0.0168053	FALSE	21.3625
PE(O-18:1/18:2)	A11B	PE(O)	MULTIVITAMINS, PLAIN	0.814421	FALSE	21.3625
PE(O-18:1/18:2)	A11G	PE(O)	ASCORBIC ACID (VITAMIN C), INCL. COMBINATIONS	-1.19963	FALSE	21.3625
PE(O-18:1/18:2)	A12	PE(O)	MINERALS	9.55492	FALSE	21.3625
PE(O-18:1/18:2)	A12BA	PE(O)	POTASSIUM	1.00516	FALSE	21.3625
PE(O-18:1/18:2)	A12CB	PE(O)	ZINC	-1.98315	FALSE	21.3625
PE(O-18:1/18:2)	A12CE	PE(O)	SELENIUM	-0.640903	FALSE	21.3625
PE(O-18:1/18:2)	B01AA	PE(O)	VITAMIN K ANTAGONISTS	7.23322	FALSE	21.3625
PE(O-18:1/18:2)	B01AC	PE(O)	PLATELET AGGREGATION INHIBITORS EXCL. HEPARIN	1.42375	FALSE	21.3625
PE(O-18:1/18:2)	B03A	PE(O)	IRON PREPARATIONS	0.0534785	FALSE	21.3625
PE(O-18:1/18:2)	B03BA	PE(O)	VITAMIN B12 (CYANOCOBALAMIN AND ANALOGUES)	0.821709	FALSE	21.3625
PE(O-18:1/18:2)	B03BB	PE(O)	FOLIC ACID AND DERIVATIVES	-0.705624	FALSE	21.3625
PE(O-18:1/18:2)	C	PE(O)	CARDIOVASCULAR SYSTEM	0.24002	FALSE	21.3625
PE(O-18:1/18:2)	C01	PE(O)	CARDIAC THERAPY	0.682083	FALSE	21.3625
PE(O-18:1/18:2)	C01DA	PE(O)	ORGANIC NITRATES	1.07605	FALSE	21.3625
PE(O-18:1/18:2)	C01EB	PE(O)	OTHER CARDIAC PREPARATIONS	0.445086	FALSE	21.3625
PE(O-18:1/18:2)	C02	PE(O)	ANTIHYPERTENSIVES	-0.217134	FALSE	21.3625
PE(O-18:1/18:2)	C03	PE(O)	DIURETICS	-0.150983	FALSE	21.3625
PE(O-18:1/18:2)	C03AA	PE(O)	THIAZIDES, PLAIN	-0.283767	FALSE	21.3625
PE(O-18:1/18:2)	C03CA	PE(O)	SULFONAMIDES, PLAIN	-0.68225	FALSE	21.3625
PE(O-18:1/18:2)	C03EA	PE(O)	LOW-CEILING DIURETICS AND POTASSIUM-SPARING AGENTS	1.82274	FALSE	21.3625
PE(O-18:1/18:2)	C07A	PE(O)	BETA BLOCKING AGENTS	-0.506546	FALSE	21.3625
PE(O-18:1/18:2)	C07AB	PE(O)	BETA BLOCKING AGENTS, SELECTIVE	0.320286	FALSE	21.3625
PE(O-18:1/18:2)	C08CA	PE(O)	DIHYDROPYRIDINE DERIVATIVES	1.23728	FALSE	21.3625
PE(O-18:1/18:2)	C08D	PE(O)	SELECTIVE CALCIUM CHANNEL BLOCKERS WITH DIRECT CARDIAC EFFECTS	-0.670822	FALSE	21.3625
PE(O-18:1/18:2)	C09AA	PE(O)	ACE INHIBITORS, PLAIN	-0.0684478	FALSE	21.3625
PE(O-18:1/18:2)	C09B	PE(O)	ACE INHIBITORS, COMBINATIONS	-1.77073	FALSE	21.3625
PE(O-18:1/18:2)	C09CA	PE(O)	ANGIOTENSIN II RECEPTOR BLOCKERS (ARBS), PLAIN	1.76991	FALSE	21.3625
PE(O-18:1/18:2)	C10AA	PE(O)	HMG COA REDUCTASE INHIBITORS	37.0849	TRUE	21.3625
PE(O-18:1/18:2)	C10AB	PE(O)	FIBRATES	-0.541037	FALSE	21.3625
PE(O-18:1/18:2)	C10AD	PE(O)	NICOTINIC ACID AND DERIVATIVES	2.13435	FALSE	21.3625
PE(O-18:1/18:2)	C10AX	PE(O)	OTHER LIPID MODIFYING AGENTS	-0.0391909	FALSE	21.3625
PE(O-18:1/18:2)	C10AX06	PE(O)	OMEGA-3-TRIGLYCERIDES INCL. OTHER ESTERS AND ACIDS	28.615	TRUE	21.3625
PE(O-18:1/18:2)	C10BA02	PE(O)	SIMVASTATIN AND EZETIMIBE	16.3244	FALSE	21.3625
PE(O-18:1/18:2)	D	PE(O)	DERMATOLOGICALS	0.0407324	FALSE	21.3625
PE(O-18:1/18:2)	D07A	PE(O)	CORTICOSTEROIDS, PLAIN	2.40597	FALSE	21.3625
PE(O-18:1/18:2)	G03	PE(O)	SEX HORMONES AND MODULATORS OF THE GENITAL SYSTEM	2.971	FALSE	21.3625
PE(O-18:1/18:2)	G03BA	PE(O)	3-OXOANDROSTEN (4) DERIVATIVES	2.26474	FALSE	21.3625
PE(O-18:1/18:2)	G03C	PE(O)	ESTROGENS	1.09579	FALSE	21.3625
PE(O-18:1/18:2)	G03CA	PE(O)	NATURAL AND SEMISYNTHETIC ESTROGENS, PLAIN	-0.752733	FALSE	21.3625
PE(O-18:1/18:2)	G03DA	PE(O)	PREGNEN (4) DERIVATIVES	1.86445	FALSE	21.3625
PE(O-18:1/18:2)	G04BD	PE(O)	DRUGS FOR URINARY FREQUENCY AND INCONTINENCE	-1.23196	FALSE	21.3625
PE(O-18:1/18:2)	G04BE	PE(O)	DRUGS USED IN ERECTILE DYSFUNCTION	-0.0349045	FALSE	21.3625
PE(O-18:1/18:2)	G04CA	PE(O)	ALPHA-ADRENORECEPTOR ANTAGONISTS	-0.348596	FALSE	21.3625
PE(O-18:1/18:2)	G04CB	PE(O)	TESTOSTERONE-5-ALPHA REDUCTASE INHIBITORS	2.18908	FALSE	21.3625
PE(O-18:1/18:2)	G04CX02	PE(O)	SABALIS SERRULATAE FRUCTUS	2.73509	FALSE	21.3625
PE(O-18:1/18:2)	H	PE(O)	SYSTEMIC HORMONAL PREPARATIONS, EXCL. SEX HORMONES AND INSULINS	0.263569	FALSE	21.3625
PE(O-18:1/18:2)	H03AA	PE(O)	THYROID HORMONES	-1.03453	FALSE	21.3625
PE(O-18:1/18:2)	J01	PE(O)	ANTIBACTERIALS FOR SYSTEMIC USE	1.06483	FALSE	21.3625
PE(O-18:1/18:2)	L	PE(O)	ANTINEOPLASTIC AND IMMUNOMODULATING AGENTS	-0.908153	FALSE	21.3625
PE(O-18:1/18:2)	M	PE(O)	MUSCULO-SKELETAL SYSTEM	-1.52242	FALSE	21.3625
PE(O-18:1/18:2)	M01AB	PE(O)	ACETIC ACID DERIVATIVES AND RELATED SUBSTANCES	-0.824695	FALSE	21.3625
PE(O-18:1/18:2)	M01AC	PE(O)	OXICAMS	-0.00925755	FALSE	21.3625
PE(O-18:1/18:2)	M01AE	PE(O)	PROPIONIC ACID DERIVATIVES	-1.07788	FALSE	21.3625
PE(O-18:1/18:2)	M01AE01	PE(O)	IBUPROFEN	0.0733052	FALSE	21.3625
PE(O-18:1/18:2)	M01AH	PE(O)	COXIBS	0.730975	FALSE	21.3625
PE(O-18:1/18:2)	M01AX	PE(O)	OTHER ANTIINFLAMMATORY AND ANTIRHEUMATIC AGENTS, NON-STEROIDS	-0.0224484	FALSE	21.3625
PE(O-18:1/18:2)	M04A	PE(O)	ANTIGOUT PREPARATIONS	0.0293563	FALSE	21.3625
PE(O-18:1/18:2)	M05BA	PE(O)	BISPHOSPHONATES	0.467322	FALSE	21.3625
PE(O-18:1/18:2)	N	PE(O)	NERVOUS SYSTEM	-0.692202	FALSE	21.3625
PE(O-18:1/18:2)	N02	PE(O)	ANALGESICS	0.6058	FALSE	21.3625
PE(O-18:1/18:2)	N02BA	PE(O)	SALICYLIC ACID AND DERIVATIVES	1.17407	FALSE	21.3625
PE(O-18:1/18:2)	N02BE	PE(O)	ANILIDES	0.835189	FALSE	21.3625
PE(O-18:1/18:2)	N03AX	PE(O)	OTHER ANTIEPILEPTICS	-0.798398	FALSE	21.3625
PE(O-18:1/18:2)	N05BA	PE(O)	BENZODIAZEPINE DERIVATIVES	0.608625	FALSE	21.3625
PE(O-18:1/18:2)	N05CF	PE(O)	BENZODIAZEPINE RELATED DRUGS	-0.673455	FALSE	21.3625
PE(O-18:1/18:2)	N05CH	PE(O)	MELATONIN RECEPTOR AGONISTS	0.171417	FALSE	21.3625
PE(O-18:1/18:2)	N06	PE(O)	PSYCHOANALEPTICS	2.22275	FALSE	21.3625
PE(O-18:1/18:2)	N06AB	PE(O)	SELECTIVE SEROTONIN REUPTAKE INHIBITORS	-1.42679	FALSE	21.3625
PE(O-18:1/18:2)	N06AX	PE(O)	OTHER ANTIDEPRESSANTS	1.18294	FALSE	21.3625
PE(O-18:1/18:2)	R	PE(O)	RESPIRATORY SYSTEM	0.163307	FALSE	21.3625
PE(O-18:1/18:2)	R01	PE(O)	NASAL PREPARATIONS	-0.872904	FALSE	21.3625
PE(O-18:1/18:2)	R01AD	PE(O)	CORTICOSTEROIDS	0.0268239	FALSE	21.3625
PE(O-18:1/18:2)	R03A	PE(O)	ADRENERGICS, INHALANTS	-1.06366	FALSE	21.3625
PE(O-18:1/18:2)	R03CC	PE(O)	SELECTIVE BETA-2-ADRENORECEPTOR AGONISTS	0.820268	FALSE	21.3625
PE(O-18:1/18:2)	R03DC	PE(O)	LEUKOTRIENE RECEPTOR ANTAGONISTS	0.8696	FALSE	21.3625
PE(O-18:1/18:2)	R06A	PE(O)	ANTIHISTAMINES FOR SYSTEMIC USE	1.81002	FALSE	21.3625
PE(O-18:1/18:2)	R06AE	PE(O)	PIPERAZINE DERIVATIVES	-0.000908689	FALSE	21.3625
PE(O-18:1/18:2)	R06AX	PE(O)	OTHER ANTIHISTAMINES FOR SYSTEMIC USE	1.11009	FALSE	21.3625
PE(O-18:1/18:2)	S01	PE(O)	OPHTHALMOLOGICALS	0.687701	FALSE	21.3625
PE(O-18:1/18:2)	S01ED	PE(O)	BETA BLOCKING AGENTS	-1.17847	FALSE	21.3625
PE(O-18:1/18:2)	S01EE	PE(O)	PROSTAGLANDIN ANALOGUES	0.0793511	FALSE	21.3625
PE(O-18:1/18:2)	S01XA	PE(O)	OTHER OPHTHALMOLOGICALS	-0.580761	FALSE	21.3625
PE(O-18:1/22:6)	A	PE(O)	ALIMENTARY TRACT AND METABOLISM	-0.230741	FALSE	21.3625
PE(O-18:1/22:6)	A02BA	PE(O)	H2-RECEPTOR ANTAGONISTS	-0.506106	FALSE	21.3625
PE(O-18:1/22:6)	A02BC	PE(O)	PROTON PUMP INHIBITORS	-0.599797	FALSE	21.3625
PE(O-18:1/22:6)	A06A	PE(O)	DRUGS FOR CONSTIPATION	1.37182	FALSE	21.3625
PE(O-18:1/22:6)	A06AA	PE(O)	SOFTENERS, EMOLLIENTS	-0.626064	FALSE	21.3625
PE(O-18:1/22:6)	A06AC	PE(O)	BULK-FORMING LAXATIVES	-0.13278	FALSE	21.3625
PE(O-18:1/22:6)	A06AC01	PE(O)	ISPAGHULA (PSYLLA SEEDS)	0.06828	FALSE	21.3625
PE(O-18:1/22:6)	A07	PE(O)	ANTIDIARRHEALS, INTESTINAL ANTIINFLAMMATORY/ANTIINFECTIVE AGENTS	8.41891	FALSE	21.3625
PE(O-18:1/22:6)	A10	PE(O)	DRUGS USED IN DIABETES	3.80624	FALSE	21.3625
PE(O-18:1/22:6)	A10BA	PE(O)	BIGUANIDES	20.1205	FALSE	21.3625
PE(O-18:1/22:6)	A10BB	PE(O)	SULFONYLUREAS	0.886974	FALSE	21.3625
PE(O-18:1/22:6)	A11	PE(O)	VITAMINS	10.6835	FALSE	21.3625
PE(O-18:1/22:6)	A11B	PE(O)	MULTIVITAMINS, PLAIN	1.26815	FALSE	21.3625
PE(O-18:1/22:6)	A11G	PE(O)	ASCORBIC ACID (VITAMIN C), INCL. COMBINATIONS	-0.293424	FALSE	21.3625
PE(O-18:1/22:6)	A12	PE(O)	MINERALS	4.22053	FALSE	21.3625
PE(O-18:1/22:6)	A12BA	PE(O)	POTASSIUM	-0.599508	FALSE	21.3625
PE(O-18:1/22:6)	A12CB	PE(O)	ZINC	-1.87663	FALSE	21.3625
PE(O-18:1/22:6)	A12CE	PE(O)	SELENIUM	-0.0939267	FALSE	21.3625
PE(O-18:1/22:6)	B01AA	PE(O)	VITAMIN K ANTAGONISTS	2.17451	FALSE	21.3625
PE(O-18:1/22:6)	B01AC	PE(O)	PLATELET AGGREGATION INHIBITORS EXCL. HEPARIN	-0.232439	FALSE	21.3625
PE(O-18:1/22:6)	B03A	PE(O)	IRON PREPARATIONS	-0.390196	FALSE	21.3625
PE(O-18:1/22:6)	B03BA	PE(O)	VITAMIN B12 (CYANOCOBALAMIN AND ANALOGUES)	1.08347	FALSE	21.3625
PE(O-18:1/22:6)	B03BB	PE(O)	FOLIC ACID AND DERIVATIVES	-0.185151	FALSE	21.3625
PE(O-18:1/22:6)	C	PE(O)	CARDIOVASCULAR SYSTEM	1.34016	FALSE	21.3625
PE(O-18:1/22:6)	C01	PE(O)	CARDIAC THERAPY	-1.10647	FALSE	21.3625
PE(O-18:1/22:6)	C01DA	PE(O)	ORGANIC NITRATES	0.920867	FALSE	21.3625
PE(O-18:1/22:6)	C01EB	PE(O)	OTHER CARDIAC PREPARATIONS	9.13501	FALSE	21.3625
PE(O-18:1/22:6)	C02	PE(O)	ANTIHYPERTENSIVES	10.5899	FALSE	21.3625
PE(O-18:1/22:6)	C03	PE(O)	DIURETICS	-0.760401	FALSE	21.3625
PE(O-18:1/22:6)	C03AA	PE(O)	THIAZIDES, PLAIN	-0.641669	FALSE	21.3625
PE(O-18:1/22:6)	C03CA	PE(O)	SULFONAMIDES, PLAIN	-0.516661	FALSE	21.3625
PE(O-18:1/22:6)	C03EA	PE(O)	LOW-CEILING DIURETICS AND POTASSIUM-SPARING AGENTS	1.04659	FALSE	21.3625
PE(O-18:1/22:6)	C07A	PE(O)	BETA BLOCKING AGENTS	1.58013	FALSE	21.3625
PE(O-18:1/22:6)	C07AB	PE(O)	BETA BLOCKING AGENTS, SELECTIVE	0.642426	FALSE	21.3625
PE(O-18:1/22:6)	C08CA	PE(O)	DIHYDROPYRIDINE DERIVATIVES	-0.884254	FALSE	21.3625
PE(O-18:1/22:6)	C08D	PE(O)	SELECTIVE CALCIUM CHANNEL BLOCKERS WITH DIRECT CARDIAC EFFECTS	-0.272776	FALSE	21.3625
PE(O-18:1/22:6)	C09AA	PE(O)	ACE INHIBITORS, PLAIN	0.733067	FALSE	21.3625
PE(O-18:1/22:6)	C09B	PE(O)	ACE INHIBITORS, COMBINATIONS	0.318412	FALSE	21.3625
PE(O-18:1/22:6)	C09CA	PE(O)	ANGIOTENSIN II RECEPTOR BLOCKERS (ARBS), PLAIN	1.07413	FALSE	21.3625
PE(O-18:1/22:6)	C10AA	PE(O)	HMG COA REDUCTASE INHIBITORS	0.972417	FALSE	21.3625
PE(O-18:1/22:6)	C10AB	PE(O)	FIBRATES	-1.01284	FALSE	21.3625
PE(O-18:1/22:6)	C10AD	PE(O)	NICOTINIC ACID AND DERIVATIVES	6.8749	FALSE	21.3625
PE(O-18:1/22:6)	C10AX	PE(O)	OTHER LIPID MODIFYING AGENTS	0.584466	FALSE	21.3625
PE(O-18:1/22:6)	C10AX06	PE(O)	OMEGA-3-TRIGLYCERIDES INCL. OTHER ESTERS AND ACIDS	15.1582	FALSE	21.3625
PE(O-18:1/22:6)	C10BA02	PE(O)	SIMVASTATIN AND EZETIMIBE	-0.209984	FALSE	21.3625
PE(O-18:1/22:6)	D	PE(O)	DERMATOLOGICALS	-0.741185	FALSE	21.3625
PE(O-18:1/22:6)	D07A	PE(O)	CORTICOSTEROIDS, PLAIN	0.918017	FALSE	21.3625
PE(O-18:1/22:6)	G03	PE(O)	SEX HORMONES AND MODULATORS OF THE GENITAL SYSTEM	7.31678	FALSE	21.3625
PE(O-18:1/22:6)	G03BA	PE(O)	3-OXOANDROSTEN (4) DERIVATIVES	2.65739	FALSE	21.3625
PE(O-18:1/22:6)	G03C	PE(O)	ESTROGENS	-0.318503	FALSE	21.3625
PE(O-18:1/22:6)	G03CA	PE(O)	NATURAL AND SEMISYNTHETIC ESTROGENS, PLAIN	0.626905	FALSE	21.3625
PE(O-18:1/22:6)	G03DA	PE(O)	PREGNEN (4) DERIVATIVES	2.49204	FALSE	21.3625
PE(O-18:1/22:6)	G04BD	PE(O)	DRUGS FOR URINARY FREQUENCY AND INCONTINENCE	0.382406	FALSE	21.3625
PE(O-18:1/22:6)	G04BE	PE(O)	DRUGS USED IN ERECTILE DYSFUNCTION	1.75103	FALSE	21.3625
PE(O-18:1/22:6)	G04CA	PE(O)	ALPHA-ADRENORECEPTOR ANTAGONISTS	1.24937	FALSE	21.3625
PE(O-18:1/22:6)	G04CB	PE(O)	TESTOSTERONE-5-ALPHA REDUCTASE INHIBITORS	1.65046	FALSE	21.3625
PE(O-18:1/22:6)	G04CX02	PE(O)	SABALIS SERRULATAE FRUCTUS	0.272156	FALSE	21.3625
PE(O-18:1/22:6)	H	PE(O)	SYSTEMIC HORMONAL PREPARATIONS, EXCL. SEX HORMONES AND INSULINS	-0.417283	FALSE	21.3625
PE(O-18:1/22:6)	H03AA	PE(O)	THYROID HORMONES	-0.227666	FALSE	21.3625
PE(O-18:1/22:6)	J01	PE(O)	ANTIBACTERIALS FOR SYSTEMIC USE	0.710814	FALSE	21.3625
PE(O-18:1/22:6)	L	PE(O)	ANTINEOPLASTIC AND IMMUNOMODULATING AGENTS	0.00282517	FALSE	21.3625
PE(O-18:1/22:6)	M	PE(O)	MUSCULO-SKELETAL SYSTEM	1.28027	FALSE	21.3625
PE(O-18:1/22:6)	M01AB	PE(O)	ACETIC ACID DERIVATIVES AND RELATED SUBSTANCES	0.799642	FALSE	21.3625
PE(O-18:1/22:6)	M01AC	PE(O)	OXICAMS	2.06071	FALSE	21.3625
PE(O-18:1/22:6)	M01AE	PE(O)	PROPIONIC ACID DERIVATIVES	4.37278	FALSE	21.3625
PE(O-18:1/22:6)	M01AE01	PE(O)	IBUPROFEN	-0.77732	FALSE	21.3625
PE(O-18:1/22:6)	M01AH	PE(O)	COXIBS	0.124234	FALSE	21.3625
PE(O-18:1/22:6)	M01AX	PE(O)	OTHER ANTIINFLAMMATORY AND ANTIRHEUMATIC AGENTS, NON-STEROIDS	1.14621	FALSE	21.3625
PE(O-18:1/22:6)	M04A	PE(O)	ANTIGOUT PREPARATIONS	-1.50667	FALSE	21.3625
PE(O-18:1/22:6)	M05BA	PE(O)	BISPHOSPHONATES	8.93998	FALSE	21.3625
PE(O-18:1/22:6)	N	PE(O)	NERVOUS SYSTEM	-0.293332	FALSE	21.3625
PE(O-18:1/22:6)	N02	PE(O)	ANALGESICS	0.112546	FALSE	21.3625
PE(O-18:1/22:6)	N02BA	PE(O)	SALICYLIC ACID AND DERIVATIVES	0.5651	FALSE	21.3625
PE(O-18:1/22:6)	N02BE	PE(O)	ANILIDES	-0.455047	FALSE	21.3625
PE(O-18:1/22:6)	N03AX	PE(O)	OTHER ANTIEPILEPTICS	1.66329	FALSE	21.3625
PE(O-18:1/22:6)	N05BA	PE(O)	BENZODIAZEPINE DERIVATIVES	-0.0287318	FALSE	21.3625
PE(O-18:1/22:6)	N05CF	PE(O)	BENZODIAZEPINE RELATED DRUGS	-0.609068	FALSE	21.3625
PE(O-18:1/22:6)	N05CH	PE(O)	MELATONIN RECEPTOR AGONISTS	0.12115	FALSE	21.3625
PE(O-18:1/22:6)	N06	PE(O)	PSYCHOANALEPTICS	0.577226	FALSE	21.3625
PE(O-18:1/22:6)	N06AB	PE(O)	SELECTIVE SEROTONIN REUPTAKE INHIBITORS	-0.614297	FALSE	21.3625
PE(O-18:1/22:6)	N06AX	PE(O)	OTHER ANTIDEPRESSANTS	1.25896	FALSE	21.3625
PE(O-18:1/22:6)	R	PE(O)	RESPIRATORY SYSTEM	0.503425	FALSE	21.3625
PE(O-18:1/22:6)	R01	PE(O)	NASAL PREPARATIONS	0.644646	FALSE	21.3625
PE(O-18:1/22:6)	R01AD	PE(O)	CORTICOSTEROIDS	-0.541605	FALSE	21.3625
PE(O-18:1/22:6)	R03A	PE(O)	ADRENERGICS, INHALANTS	-0.33453	FALSE	21.3625
PE(O-18:1/22:6)	R03CC	PE(O)	SELECTIVE BETA-2-ADRENORECEPTOR AGONISTS	-0.363052	FALSE	21.3625
PE(O-18:1/22:6)	R03DC	PE(O)	LEUKOTRIENE RECEPTOR ANTAGONISTS	-0.244186	FALSE	21.3625
PE(O-18:1/22:6)	R06A	PE(O)	ANTIHISTAMINES FOR SYSTEMIC USE	0.939788	FALSE	21.3625
PE(O-18:1/22:6)	R06AE	PE(O)	PIPERAZINE DERIVATIVES	0.560402	FALSE	21.3625
PE(O-18:1/22:6)	R06AX	PE(O)	OTHER ANTIHISTAMINES FOR SYSTEMIC USE	0.784081	FALSE	21.3625
PE(O-18:1/22:6)	S01	PE(O)	OPHTHALMOLOGICALS	0.467081	FALSE	21.3625
PE(O-18:1/22:6)	S01ED	PE(O)	BETA BLOCKING AGENTS	-1.07898	FALSE	21.3625
PE(O-18:1/22:6)	S01EE	PE(O)	PROSTAGLANDIN ANALOGUES	1.11933	FALSE	21.3625
PE(O-18:1/22:6)	S01XA	PE(O)	OTHER OPHTHALMOLOGICALS	-0.296814	FALSE	21.3625
PE(O-34:1)	A	PE(O)	ALIMENTARY TRACT AND METABOLISM	-1.18536	FALSE	21.3625
PE(O-34:1)	A02BA	PE(O)	H2-RECEPTOR ANTAGONISTS	0.418474	FALSE	21.3625
PE(O-34:1)	A02BC	PE(O)	PROTON PUMP INHIBITORS	-0.133693	FALSE	21.3625
PE(O-34:1)	A06A	PE(O)	DRUGS FOR CONSTIPATION	1.18453	FALSE	21.3625
PE(O-34:1)	A06AA	PE(O)	SOFTENERS, EMOLLIENTS	0.746595	FALSE	21.3625
PE(O-34:1)	A06AC	PE(O)	BULK-FORMING LAXATIVES	-1.55351	FALSE	21.3625
PE(O-34:1)	A06AC01	PE(O)	ISPAGHULA (PSYLLA SEEDS)	8.93204	FALSE	21.3625
PE(O-34:1)	A07	PE(O)	ANTIDIARRHEALS, INTESTINAL ANTIINFLAMMATORY/ANTIINFECTIVE AGENTS	5.94069	FALSE	21.3625
PE(O-34:1)	A10	PE(O)	DRUGS USED IN DIABETES	-1.30214	FALSE	21.3625
PE(O-34:1)	A10BA	PE(O)	BIGUANIDES	5.55224	FALSE	21.3625
PE(O-34:1)	A10BB	PE(O)	SULFONYLUREAS	1.53466	FALSE	21.3625
PE(O-34:1)	A11	PE(O)	VITAMINS	-1.031	FALSE	21.3625
PE(O-34:1)	A11B	PE(O)	MULTIVITAMINS, PLAIN	1.08343	FALSE	21.3625
PE(O-34:1)	A11G	PE(O)	ASCORBIC ACID (VITAMIN C), INCL. COMBINATIONS	0.0288978	FALSE	21.3625
PE(O-34:1)	A12	PE(O)	MINERALS	9.01096	FALSE	21.3625
PE(O-34:1)	A12BA	PE(O)	POTASSIUM	5.30131	FALSE	21.3625
PE(O-34:1)	A12CB	PE(O)	ZINC	-3.25558	FALSE	21.3625
PE(O-34:1)	A12CE	PE(O)	SELENIUM	-0.454127	FALSE	21.3625
PE(O-34:1)	B01AA	PE(O)	VITAMIN K ANTAGONISTS	1.88318	FALSE	21.3625
PE(O-34:1)	B01AC	PE(O)	PLATELET AGGREGATION INHIBITORS EXCL. HEPARIN	0.665781	FALSE	21.3625
PE(O-34:1)	B03A	PE(O)	IRON PREPARATIONS	2.2377	FALSE	21.3625
PE(O-34:1)	B03BA	PE(O)	VITAMIN B12 (CYANOCOBALAMIN AND ANALOGUES)	0.851655	FALSE	21.3625
PE(O-34:1)	B03BB	PE(O)	FOLIC ACID AND DERIVATIVES	-0.292094	FALSE	21.3625
PE(O-34:1)	C	PE(O)	CARDIOVASCULAR SYSTEM	1.22809	FALSE	21.3625
PE(O-34:1)	C01	PE(O)	CARDIAC THERAPY	-0.0592587	FALSE	21.3625
PE(O-34:1)	C01DA	PE(O)	ORGANIC NITRATES	0.723669	FALSE	21.3625
PE(O-34:1)	C01EB	PE(O)	OTHER CARDIAC PREPARATIONS	0.901241	FALSE	21.3625
PE(O-34:1)	C02	PE(O)	ANTIHYPERTENSIVES	0.418044	FALSE	21.3625
PE(O-34:1)	C03	PE(O)	DIURETICS	0.483237	FALSE	21.3625
PE(O-34:1)	C03AA	PE(O)	THIAZIDES, PLAIN	-0.69621	FALSE	21.3625
PE(O-34:1)	C03CA	PE(O)	SULFONAMIDES, PLAIN	-0.251424	FALSE	21.3625
PE(O-34:1)	C03EA	PE(O)	LOW-CEILING DIURETICS AND POTASSIUM-SPARING AGENTS	7.15167	FALSE	21.3625
PE(O-34:1)	C07A	PE(O)	BETA BLOCKING AGENTS	-0.899143	FALSE	21.3625
PE(O-34:1)	C07AB	PE(O)	BETA BLOCKING AGENTS, SELECTIVE	2.53349	FALSE	21.3625
PE(O-34:1)	C08CA	PE(O)	DIHYDROPYRIDINE DERIVATIVES	1.70172	FALSE	21.3625
PE(O-34:1)	C08D	PE(O)	SELECTIVE CALCIUM CHANNEL BLOCKERS WITH DIRECT CARDIAC EFFECTS	-0.718237	FALSE	21.3625
PE(O-34:1)	C09AA	PE(O)	ACE INHIBITORS, PLAIN	-0.0217236	FALSE	21.3625
PE(O-34:1)	C09B	PE(O)	ACE INHIBITORS, COMBINATIONS	-1.00752	FALSE	21.3625
PE(O-34:1)	C09CA	PE(O)	ANGIOTENSIN II RECEPTOR BLOCKERS (ARBS), PLAIN	6.35554	FALSE	21.3625
PE(O-34:1)	C10AA	PE(O)	HMG COA REDUCTASE INHIBITORS	19.0351	FALSE	21.3625
PE(O-34:1)	C10AB	PE(O)	FIBRATES	-0.169686	FALSE	21.3625
PE(O-34:1)	C10AD	PE(O)	NICOTINIC ACID AND DERIVATIVES	1.42761	FALSE	21.3625
PE(O-34:1)	C10AX	PE(O)	OTHER LIPID MODIFYING AGENTS	-0.484067	FALSE	21.3625
PE(O-34:1)	C10AX06	PE(O)	OMEGA-3-TRIGLYCERIDES INCL. OTHER ESTERS AND ACIDS	31.2321	TRUE	21.3625
PE(O-34:1)	C10BA02	PE(O)	SIMVASTATIN AND EZETIMIBE	0.66191	FALSE	21.3625
PE(O-34:1)	D	PE(O)	DERMATOLOGICALS	0.628402	FALSE	21.3625
PE(O-34:1)	D07A	PE(O)	CORTICOSTEROIDS, PLAIN	2.08677	FALSE	21.3625
PE(O-34:1)	G03	PE(O)	SEX HORMONES AND MODULATORS OF THE GENITAL SYSTEM	3.09227	FALSE	21.3625
PE(O-34:1)	G03BA	PE(O)	3-OXOANDROSTEN (4) DERIVATIVES	2.25042	FALSE	21.3625
PE(O-34:1)	G03C	PE(O)	ESTROGENS	-0.142852	FALSE	21.3625
PE(O-34:1)	G03CA	PE(O)	NATURAL AND SEMISYNTHETIC ESTROGENS, PLAIN	1.03771	FALSE	21.3625
PE(O-34:1)	G03DA	PE(O)	PREGNEN (4) DERIVATIVES	5.88661	FALSE	21.3625
PE(O-34:1)	G04BD	PE(O)	DRUGS FOR URINARY FREQUENCY AND INCONTINENCE	-1.20921	FALSE	21.3625
PE(O-34:1)	G04BE	PE(O)	DRUGS USED IN ERECTILE DYSFUNCTION	5.40543	FALSE	21.3625
PE(O-34:1)	G04CA	PE(O)	ALPHA-ADRENORECEPTOR ANTAGONISTS	-0.110144	FALSE	21.3625
PE(O-34:1)	G04CB	PE(O)	TESTOSTERONE-5-ALPHA REDUCTASE INHIBITORS	7.55503	FALSE	21.3625
PE(O-34:1)	G04CX02	PE(O)	SABALIS SERRULATAE FRUCTUS	11.4173	FALSE	21.3625
PE(O-34:1)	H	PE(O)	SYSTEMIC HORMONAL PREPARATIONS, EXCL. SEX HORMONES AND INSULINS	1.87967	FALSE	21.3625
PE(O-34:1)	H03AA	PE(O)	THYROID HORMONES	-1.2947	FALSE	21.3625
PE(O-34:1)	J01	PE(O)	ANTIBACTERIALS FOR SYSTEMIC USE	6.24547	FALSE	21.3625
PE(O-34:1)	L	PE(O)	ANTINEOPLASTIC AND IMMUNOMODULATING AGENTS	0.360053	FALSE	21.3625
PE(O-34:1)	M	PE(O)	MUSCULO-SKELETAL SYSTEM	1.26133	FALSE	21.3625
PE(O-34:1)	M01AB	PE(O)	ACETIC ACID DERIVATIVES AND RELATED SUBSTANCES	-0.102144	FALSE	21.3625
PE(O-34:1)	M01AC	PE(O)	OXICAMS	0.126773	FALSE	21.3625
PE(O-34:1)	M01AE	PE(O)	PROPIONIC ACID DERIVATIVES	0.208783	FALSE	21.3625
PE(O-34:1)	M01AE01	PE(O)	IBUPROFEN	0.952607	FALSE	21.3625
PE(O-34:1)	M01AH	PE(O)	COXIBS	0.753165	FALSE	21.3625
PE(O-34:1)	M01AX	PE(O)	OTHER ANTIINFLAMMATORY AND ANTIRHEUMATIC AGENTS, NON-STEROIDS	0.962223	FALSE	21.3625
PE(O-34:1)	M04A	PE(O)	ANTIGOUT PREPARATIONS	0.0548738	FALSE	21.3625
PE(O-34:1)	M05BA	PE(O)	BISPHOSPHONATES	-0.416685	FALSE	21.3625
PE(O-34:1)	N	PE(O)	NERVOUS SYSTEM	0.567578	FALSE	21.3625
PE(O-34:1)	N02	PE(O)	ANALGESICS	0.741753	FALSE	21.3625
PE(O-34:1)	N02BA	PE(O)	SALICYLIC ACID AND DERIVATIVES	1.30861	FALSE	21.3625
PE(O-34:1)	N02BE	PE(O)	ANILIDES	0.885686	FALSE	21.3625
PE(O-34:1)	N03AX	PE(O)	OTHER ANTIEPILEPTICS	-0.0432551	FALSE	21.3625
PE(O-34:1)	N05BA	PE(O)	BENZODIAZEPINE DERIVATIVES	-0.549589	FALSE	21.3625
PE(O-34:1)	N05CF	PE(O)	BENZODIAZEPINE RELATED DRUGS	-1.06105	FALSE	21.3625
PE(O-34:1)	N05CH	PE(O)	MELATONIN RECEPTOR AGONISTS	0.392155	FALSE	21.3625
PE(O-34:1)	N06	PE(O)	PSYCHOANALEPTICS	1.12832	FALSE	21.3625
PE(O-34:1)	N06AB	PE(O)	SELECTIVE SEROTONIN REUPTAKE INHIBITORS	0.0586702	FALSE	21.3625
PE(O-34:1)	N06AX	PE(O)	OTHER ANTIDEPRESSANTS	-0.0710394	FALSE	21.3625
PE(O-34:1)	R	PE(O)	RESPIRATORY SYSTEM	0.563595	FALSE	21.3625
PE(O-34:1)	R01	PE(O)	NASAL PREPARATIONS	-0.578598	FALSE	21.3625
PE(O-34:1)	R01AD	PE(O)	CORTICOSTEROIDS	-0.754944	FALSE	21.3625
PE(O-34:1)	R03A	PE(O)	ADRENERGICS, INHALANTS	0.465021	FALSE	21.3625
PE(O-34:1)	R03CC	PE(O)	SELECTIVE BETA-2-ADRENORECEPTOR AGONISTS	-0.676837	FALSE	21.3625
PE(O-34:1)	R03DC	PE(O)	LEUKOTRIENE RECEPTOR ANTAGONISTS	-0.802804	FALSE	21.3625
PE(O-34:1)	R06A	PE(O)	ANTIHISTAMINES FOR SYSTEMIC USE	0.602686	FALSE	21.3625
PE(O-34:1)	R06AE	PE(O)	PIPERAZINE DERIVATIVES	0.254348	FALSE	21.3625
PE(O-34:1)	R06AX	PE(O)	OTHER ANTIHISTAMINES FOR SYSTEMIC USE	1.53455	FALSE	21.3625
PE(O-34:1)	S01	PE(O)	OPHTHALMOLOGICALS	0.906738	FALSE	21.3625
PE(O-34:1)	S01ED	PE(O)	BETA BLOCKING AGENTS	0.00930148	FALSE	21.3625
PE(O-34:1)	S01EE	PE(O)	PROSTAGLANDIN ANALOGUES	-0.212981	FALSE	21.3625
PE(O-34:1)	S01XA	PE(O)	OTHER OPHTHALMOLOGICALS	1.31249	FALSE	21.3625
PE(O-36:5)	A	PE(O)	ALIMENTARY TRACT AND METABOLISM	0.520734	FALSE	21.3625
PE(O-36:5)	A02BA	PE(O)	H2-RECEPTOR ANTAGONISTS	-0.687111	FALSE	21.3625
PE(O-36:5)	A02BC	PE(O)	PROTON PUMP INHIBITORS	-0.775784	FALSE	21.3625
PE(O-36:5)	A06A	PE(O)	DRUGS FOR CONSTIPATION	0.567061	FALSE	21.3625
PE(O-36:5)	A06AA	PE(O)	SOFTENERS, EMOLLIENTS	-0.471435	FALSE	21.3625
PE(O-36:5)	A06AC	PE(O)	BULK-FORMING LAXATIVES	0.246756	FALSE	21.3625
PE(O-36:5)	A06AC01	PE(O)	ISPAGHULA (PSYLLA SEEDS)	-0.0831401	FALSE	21.3625
PE(O-36:5)	A07	PE(O)	ANTIDIARRHEALS, INTESTINAL ANTIINFLAMMATORY/ANTIINFECTIVE AGENTS	-0.611878	FALSE	21.3625
PE(O-36:5)	A10	PE(O)	DRUGS USED IN DIABETES	0.658408	FALSE	21.3625
PE(O-36:5)	A10BA	PE(O)	BIGUANIDES	24.9524	TRUE	21.3625
PE(O-36:5)	A10BB	PE(O)	SULFONYLUREAS	10.8483	FALSE	21.3625
PE(O-36:5)	A11	PE(O)	VITAMINS	8.48199	FALSE	21.3625
PE(O-36:5)	A11B	PE(O)	MULTIVITAMINS, PLAIN	0.854859	FALSE	21.3625
PE(O-36:5)	A11G	PE(O)	ASCORBIC ACID (VITAMIN C), INCL. COMBINATIONS	-0.18553	FALSE	21.3625
PE(O-36:5)	A12	PE(O)	MINERALS	3.30813	FALSE	21.3625
PE(O-36:5)	A12BA	PE(O)	POTASSIUM	4.79767	FALSE	21.3625
PE(O-36:5)	A12CB	PE(O)	ZINC	-0.267118	FALSE	21.3625
PE(O-36:5)	A12CE	PE(O)	SELENIUM	6.84951	FALSE	21.3625
PE(O-36:5)	B01AA	PE(O)	VITAMIN K ANTAGONISTS	0.639676	FALSE	21.3625
PE(O-36:5)	B01AC	PE(O)	PLATELET AGGREGATION INHIBITORS EXCL. HEPARIN	-0.819505	FALSE	21.3625
PE(O-36:5)	B03A	PE(O)	IRON PREPARATIONS	-0.82276	FALSE	21.3625
PE(O-36:5)	B03BA	PE(O)	VITAMIN B12 (CYANOCOBALAMIN AND ANALOGUES)	0.712451	FALSE	21.3625
PE(O-36:5)	B03BB	PE(O)	FOLIC ACID AND DERIVATIVES	-0.0849178	FALSE	21.3625
PE(O-36:5)	C	PE(O)	CARDIOVASCULAR SYSTEM	1.58284	FALSE	21.3625
PE(O-36:5)	C01	PE(O)	CARDIAC THERAPY	-0.195106	FALSE	21.3625
PE(O-36:5)	C01DA	PE(O)	ORGANIC NITRATES	1.56964	FALSE	21.3625
PE(O-36:5)	C01EB	PE(O)	OTHER CARDIAC PREPARATIONS	14.0682	FALSE	21.3625
PE(O-36:5)	C02	PE(O)	ANTIHYPERTENSIVES	13.1198	FALSE	21.3625
PE(O-36:5)	C03	PE(O)	DIURETICS	0.381057	FALSE	21.3625
PE(O-36:5)	C03AA	PE(O)	THIAZIDES, PLAIN	10.6359	FALSE	21.3625
PE(O-36:5)	C03CA	PE(O)	SULFONAMIDES, PLAIN	0.786646	FALSE	21.3625
PE(O-36:5)	C03EA	PE(O)	LOW-CEILING DIURETICS AND POTASSIUM-SPARING AGENTS	1.24385	FALSE	21.3625
PE(O-36:5)	C07A	PE(O)	BETA BLOCKING AGENTS	3.67484	FALSE	21.3625
PE(O-36:5)	C07AB	PE(O)	BETA BLOCKING AGENTS, SELECTIVE	0.280382	FALSE	21.3625
PE(O-36:5)	C08CA	PE(O)	DIHYDROPYRIDINE DERIVATIVES	0.00308646	FALSE	21.3625
PE(O-36:5)	C08D	PE(O)	SELECTIVE CALCIUM CHANNEL BLOCKERS WITH DIRECT CARDIAC EFFECTS	0.404124	FALSE	21.3625
PE(O-36:5)	C09AA	PE(O)	ACE INHIBITORS, PLAIN	2.15574	FALSE	21.3625
PE(O-36:5)	C09B	PE(O)	ACE INHIBITORS, COMBINATIONS	-0.000260459	FALSE	21.3625
PE(O-36:5)	C09CA	PE(O)	ANGIOTENSIN II RECEPTOR BLOCKERS (ARBS), PLAIN	1.17265	FALSE	21.3625
PE(O-36:5)	C10AA	PE(O)	HMG COA REDUCTASE INHIBITORS	0.791934	FALSE	21.3625
PE(O-36:5)	C10AB	PE(O)	FIBRATES	-0.869932	FALSE	21.3625
PE(O-36:5)	C10AD	PE(O)	NICOTINIC ACID AND DERIVATIVES	-1.20178	FALSE	21.3625
PE(O-36:5)	C10AX	PE(O)	OTHER LIPID MODIFYING AGENTS	0.489702	FALSE	21.3625
PE(O-36:5)	C10AX06	PE(O)	OMEGA-3-TRIGLYCERIDES INCL. OTHER ESTERS AND ACIDS	46.1356	TRUE	21.3625
PE(O-36:5)	C10BA02	PE(O)	SIMVASTATIN AND EZETIMIBE	0.348205	FALSE	21.3625
PE(O-36:5)	D	PE(O)	DERMATOLOGICALS	-0.265818	FALSE	21.3625
PE(O-36:5)	D07A	PE(O)	CORTICOSTEROIDS, PLAIN	-0.313381	FALSE	21.3625
PE(O-36:5)	G03	PE(O)	SEX HORMONES AND MODULATORS OF THE GENITAL SYSTEM	-0.399161	FALSE	21.3625
PE(O-36:5)	G03BA	PE(O)	3-OXOANDROSTEN (4) DERIVATIVES	2.86823	FALSE	21.3625
PE(O-36:5)	G03C	PE(O)	ESTROGENS	0.508861	FALSE	21.3625
PE(O-36:5)	G03CA	PE(O)	NATURAL AND SEMISYNTHETIC ESTROGENS, PLAIN	0.808032	FALSE	21.3625
PE(O-36:5)	G03DA	PE(O)	PREGNEN (4) DERIVATIVES	1.02324	FALSE	21.3625
PE(O-36:5)	G04BD	PE(O)	DRUGS FOR URINARY FREQUENCY AND INCONTINENCE	-0.915577	FALSE	21.3625
PE(O-36:5)	G04BE	PE(O)	DRUGS USED IN ERECTILE DYSFUNCTION	7.97441	FALSE	21.3625
PE(O-36:5)	G04CA	PE(O)	ALPHA-ADRENORECEPTOR ANTAGONISTS	9.03568	FALSE	21.3625
PE(O-36:5)	G04CB	PE(O)	TESTOSTERONE-5-ALPHA REDUCTASE INHIBITORS	1.80553	FALSE	21.3625
PE(O-36:5)	G04CX02	PE(O)	SABALIS SERRULATAE FRUCTUS	0.124275	FALSE	21.3625
PE(O-36:5)	H	PE(O)	SYSTEMIC HORMONAL PREPARATIONS, EXCL. SEX HORMONES AND INSULINS	-0.609643	FALSE	21.3625
PE(O-36:5)	H03AA	PE(O)	THYROID HORMONES	0.423226	FALSE	21.3625
PE(O-36:5)	J01	PE(O)	ANTIBACTERIALS FOR SYSTEMIC USE	-0.324799	FALSE	21.3625
PE(O-36:5)	L	PE(O)	ANTINEOPLASTIC AND IMMUNOMODULATING AGENTS	-0.504139	FALSE	21.3625
PE(O-36:5)	M	PE(O)	MUSCULO-SKELETAL SYSTEM	1.31421	FALSE	21.3625
PE(O-36:5)	M01AB	PE(O)	ACETIC ACID DERIVATIVES AND RELATED SUBSTANCES	0.264059	FALSE	21.3625
PE(O-36:5)	M01AC	PE(O)	OXICAMS	2.03045	FALSE	21.3625
PE(O-36:5)	M01AE	PE(O)	PROPIONIC ACID DERIVATIVES	0.12009	FALSE	21.3625
PE(O-36:5)	M01AE01	PE(O)	IBUPROFEN	0.703059	FALSE	21.3625
PE(O-36:5)	M01AH	PE(O)	COXIBS	0.00238878	FALSE	21.3625
PE(O-36:5)	M01AX	PE(O)	OTHER ANTIINFLAMMATORY AND ANTIRHEUMATIC AGENTS, NON-STEROIDS	1.10455	FALSE	21.3625
PE(O-36:5)	M04A	PE(O)	ANTIGOUT PREPARATIONS	-0.497292	FALSE	21.3625
PE(O-36:5)	M05BA	PE(O)	BISPHOSPHONATES	6.98572	FALSE	21.3625
PE(O-36:5)	N	PE(O)	NERVOUS SYSTEM	-0.949975	FALSE	21.3625
PE(O-36:5)	N02	PE(O)	ANALGESICS	0.813989	FALSE	21.3625
PE(O-36:5)	N02BA	PE(O)	SALICYLIC ACID AND DERIVATIVES	0.653524	FALSE	21.3625
PE(O-36:5)	N02BE	PE(O)	ANILIDES	-0.665566	FALSE	21.3625
PE(O-36:5)	N03AX	PE(O)	OTHER ANTIEPILEPTICS	0.612422	FALSE	21.3625
PE(O-36:5)	N05BA	PE(O)	BENZODIAZEPINE DERIVATIVES	9.84926	FALSE	21.3625
PE(O-36:5)	N05CF	PE(O)	BENZODIAZEPINE RELATED DRUGS	3.2164	FALSE	21.3625
PE(O-36:5)	N05CH	PE(O)	MELATONIN RECEPTOR AGONISTS	-0.424823	FALSE	21.3625
PE(O-36:5)	N06	PE(O)	PSYCHOANALEPTICS	0.973627	FALSE	21.3625
PE(O-36:5)	N06AB	PE(O)	SELECTIVE SEROTONIN REUPTAKE INHIBITORS	0.314862	FALSE	21.3625
PE(O-36:5)	N06AX	PE(O)	OTHER ANTIDEPRESSANTS	-0.948255	FALSE	21.3625
PE(O-36:5)	R	PE(O)	RESPIRATORY SYSTEM	3.11896	FALSE	21.3625
PE(O-36:5)	R01	PE(O)	NASAL PREPARATIONS	2.48171	FALSE	21.3625
PE(O-36:5)	R01AD	PE(O)	CORTICOSTEROIDS	-0.0196214	FALSE	21.3625
PE(O-36:5)	R03A	PE(O)	ADRENERGICS, INHALANTS	0.170183	FALSE	21.3625
PE(O-36:5)	R03CC	PE(O)	SELECTIVE BETA-2-ADRENORECEPTOR AGONISTS	-0.694215	FALSE	21.3625
PE(O-36:5)	R03DC	PE(O)	LEUKOTRIENE RECEPTOR ANTAGONISTS	0.773291	FALSE	21.3625
PE(O-36:5)	R06A	PE(O)	ANTIHISTAMINES FOR SYSTEMIC USE	-1.36084	FALSE	21.3625
PE(O-36:5)	R06AE	PE(O)	PIPERAZINE DERIVATIVES	-0.219735	FALSE	21.3625
PE(O-36:5)	R06AX	PE(O)	OTHER ANTIHISTAMINES FOR SYSTEMIC USE	-0.0204452	FALSE	21.3625
PE(O-36:5)	S01	PE(O)	OPHTHALMOLOGICALS	1.12864	FALSE	21.3625
PE(O-36:5)	S01ED	PE(O)	BETA BLOCKING AGENTS	0.222873	FALSE	21.3625
PE(O-36:5)	S01EE	PE(O)	PROSTAGLANDIN ANALOGUES	0.132611	FALSE	21.3625
PE(O-36:5)	S01XA	PE(O)	OTHER OPHTHALMOLOGICALS	-1.14675	FALSE	21.3625
PE(O-38:5) (a)	A	PE(O)	ALIMENTARY TRACT AND METABOLISM	1.42735	FALSE	21.3625
PE(O-38:5) (a)	A02BA	PE(O)	H2-RECEPTOR ANTAGONISTS	-0.352406	FALSE	21.3625
PE(O-38:5) (a)	A02BC	PE(O)	PROTON PUMP INHIBITORS	-0.370363	FALSE	21.3625
PE(O-38:5) (a)	A06A	PE(O)	DRUGS FOR CONSTIPATION	1.14223	FALSE	21.3625
PE(O-38:5) (a)	A06AA	PE(O)	SOFTENERS, EMOLLIENTS	-0.468456	FALSE	21.3625
PE(O-38:5) (a)	A06AC	PE(O)	BULK-FORMING LAXATIVES	-1.2902	FALSE	21.3625
PE(O-38:5) (a)	A06AC01	PE(O)	ISPAGHULA (PSYLLA SEEDS)	1.62573	FALSE	21.3625
PE(O-38:5) (a)	A07	PE(O)	ANTIDIARRHEALS, INTESTINAL ANTIINFLAMMATORY/ANTIINFECTIVE AGENTS	7.46384	FALSE	21.3625
PE(O-38:5) (a)	A10	PE(O)	DRUGS USED IN DIABETES	-0.63664	FALSE	21.3625
PE(O-38:5) (a)	A10BA	PE(O)	BIGUANIDES	24.7171	TRUE	21.3625
PE(O-38:5) (a)	A10BB	PE(O)	SULFONYLUREAS	2.86025	FALSE	21.3625
PE(O-38:5) (a)	A11	PE(O)	VITAMINS	0.102113	FALSE	21.3625
PE(O-38:5) (a)	A11B	PE(O)	MULTIVITAMINS, PLAIN	-0.227156	FALSE	21.3625
PE(O-38:5) (a)	A11G	PE(O)	ASCORBIC ACID (VITAMIN C), INCL. COMBINATIONS	-0.0721482	FALSE	21.3625
PE(O-38:5) (a)	A12	PE(O)	MINERALS	11.7683	FALSE	21.3625
PE(O-38:5) (a)	A12BA	PE(O)	POTASSIUM	0.337534	FALSE	21.3625
PE(O-38:5) (a)	A12CB	PE(O)	ZINC	-2.63053	FALSE	21.3625
PE(O-38:5) (a)	A12CE	PE(O)	SELENIUM	-0.686803	FALSE	21.3625
PE(O-38:5) (a)	B01AA	PE(O)	VITAMIN K ANTAGONISTS	12.5742	FALSE	21.3625
PE(O-38:5) (a)	B01AC	PE(O)	PLATELET AGGREGATION INHIBITORS EXCL. HEPARIN	-0.0104007	FALSE	21.3625
PE(O-38:5) (a)	B03A	PE(O)	IRON PREPARATIONS	-0.670113	FALSE	21.3625
PE(O-38:5) (a)	B03BA	PE(O)	VITAMIN B12 (CYANOCOBALAMIN AND ANALOGUES)	0.850428	FALSE	21.3625
PE(O-38:5) (a)	B03BB	PE(O)	FOLIC ACID AND DERIVATIVES	1.01308	FALSE	21.3625
PE(O-38:5) (a)	C	PE(O)	CARDIOVASCULAR SYSTEM	0.891604	FALSE	21.3625
PE(O-38:5) (a)	C01	PE(O)	CARDIAC THERAPY	-0.304264	FALSE	21.3625
PE(O-38:5) (a)	C01DA	PE(O)	ORGANIC NITRATES	-0.501136	FALSE	21.3625
PE(O-38:5) (a)	C01EB	PE(O)	OTHER CARDIAC PREPARATIONS	-0.0890027	FALSE	21.3625
PE(O-38:5) (a)	C02	PE(O)	ANTIHYPERTENSIVES	5.13377	FALSE	21.3625
PE(O-38:5) (a)	C03	PE(O)	DIURETICS	-0.476166	FALSE	21.3625
PE(O-38:5) (a)	C03AA	PE(O)	THIAZIDES, PLAIN	0.216537	FALSE	21.3625
PE(O-38:5) (a)	C03CA	PE(O)	SULFONAMIDES, PLAIN	0.63685	FALSE	21.3625
PE(O-38:5) (a)	C03EA	PE(O)	LOW-CEILING DIURETICS AND POTASSIUM-SPARING AGENTS	12.5911	FALSE	21.3625
PE(O-38:5) (a)	C07A	PE(O)	BETA BLOCKING AGENTS	-0.348047	FALSE	21.3625
PE(O-38:5) (a)	C07AB	PE(O)	BETA BLOCKING AGENTS, SELECTIVE	1.74577	FALSE	21.3625
PE(O-38:5) (a)	C08CA	PE(O)	DIHYDROPYRIDINE DERIVATIVES	0.496829	FALSE	21.3625
PE(O-38:5) (a)	C08D	PE(O)	SELECTIVE CALCIUM CHANNEL BLOCKERS WITH DIRECT CARDIAC EFFECTS	0.455312	FALSE	21.3625
PE(O-38:5) (a)	C09AA	PE(O)	ACE INHIBITORS, PLAIN	0.222383	FALSE	21.3625
PE(O-38:5) (a)	C09B	PE(O)	ACE INHIBITORS, COMBINATIONS	0.490235	FALSE	21.3625
PE(O-38:5) (a)	C09CA	PE(O)	ANGIOTENSIN II RECEPTOR BLOCKERS (ARBS), PLAIN	1.51788	FALSE	21.3625
PE(O-38:5) (a)	C10AA	PE(O)	HMG COA REDUCTASE INHIBITORS	1.16047	FALSE	21.3625
PE(O-38:5) (a)	C10AB	PE(O)	FIBRATES	-0.0945583	FALSE	21.3625
PE(O-38:5) (a)	C10AD	PE(O)	NICOTINIC ACID AND DERIVATIVES	1.05714	FALSE	21.3625
PE(O-38:5) (a)	C10AX	PE(O)	OTHER LIPID MODIFYING AGENTS	0.294194	FALSE	21.3625
PE(O-38:5) (a)	C10AX06	PE(O)	OMEGA-3-TRIGLYCERIDES INCL. OTHER ESTERS AND ACIDS	23.4547	TRUE	21.3625
PE(O-38:5) (a)	C10BA02	PE(O)	SIMVASTATIN AND EZETIMIBE	-1.46593	FALSE	21.3625
PE(O-38:5) (a)	D	PE(O)	DERMATOLOGICALS	0.598256	FALSE	21.3625
PE(O-38:5) (a)	D07A	PE(O)	CORTICOSTEROIDS, PLAIN	2.13426	FALSE	21.3625
PE(O-38:5) (a)	G03	PE(O)	SEX HORMONES AND MODULATORS OF THE GENITAL SYSTEM	-0.176199	FALSE	21.3625
PE(O-38:5) (a)	G03BA	PE(O)	3-OXOANDROSTEN (4) DERIVATIVES	3.66609	FALSE	21.3625
PE(O-38:5) (a)	G03C	PE(O)	ESTROGENS	-0.415715	FALSE	21.3625
PE(O-38:5) (a)	G03CA	PE(O)	NATURAL AND SEMISYNTHETIC ESTROGENS, PLAIN	-0.210952	FALSE	21.3625
PE(O-38:5) (a)	G03DA	PE(O)	PREGNEN (4) DERIVATIVES	1.76639	FALSE	21.3625
PE(O-38:5) (a)	G04BD	PE(O)	DRUGS FOR URINARY FREQUENCY AND INCONTINENCE	-0.246647	FALSE	21.3625
PE(O-38:5) (a)	G04BE	PE(O)	DRUGS USED IN ERECTILE DYSFUNCTION	1.22166	FALSE	21.3625
PE(O-38:5) (a)	G04CA	PE(O)	ALPHA-ADRENORECEPTOR ANTAGONISTS	-0.181222	FALSE	21.3625
PE(O-38:5) (a)	G04CB	PE(O)	TESTOSTERONE-5-ALPHA REDUCTASE INHIBITORS	6.55683	FALSE	21.3625
PE(O-38:5) (a)	G04CX02	PE(O)	SABALIS SERRULATAE FRUCTUS	15.572	FALSE	21.3625
PE(O-38:5) (a)	H	PE(O)	SYSTEMIC HORMONAL PREPARATIONS, EXCL. SEX HORMONES AND INSULINS	-0.118934	FALSE	21.3625
PE(O-38:5) (a)	H03AA	PE(O)	THYROID HORMONES	-1.05366	FALSE	21.3625
PE(O-38:5) (a)	J01	PE(O)	ANTIBACTERIALS FOR SYSTEMIC USE	0.114179	FALSE	21.3625
PE(O-38:5) (a)	L	PE(O)	ANTINEOPLASTIC AND IMMUNOMODULATING AGENTS	-0.77832	FALSE	21.3625
PE(O-38:5) (a)	M	PE(O)	MUSCULO-SKELETAL SYSTEM	0.820858	FALSE	21.3625
PE(O-38:5) (a)	M01AB	PE(O)	ACETIC ACID DERIVATIVES AND RELATED SUBSTANCES	-0.47256	FALSE	21.3625
PE(O-38:5) (a)	M01AC	PE(O)	OXICAMS	-0.160247	FALSE	21.3625
PE(O-38:5) (a)	M01AE	PE(O)	PROPIONIC ACID DERIVATIVES	0.0680706	FALSE	21.3625
PE(O-38:5) (a)	M01AE01	PE(O)	IBUPROFEN	-0.409896	FALSE	21.3625
PE(O-38:5) (a)	M01AH	PE(O)	COXIBS	0.884996	FALSE	21.3625
PE(O-38:5) (a)	M01AX	PE(O)	OTHER ANTIINFLAMMATORY AND ANTIRHEUMATIC AGENTS, NON-STEROIDS	7.24841	FALSE	21.3625
PE(O-38:5) (a)	M04A	PE(O)	ANTIGOUT PREPARATIONS	-1.24484	FALSE	21.3625
PE(O-38:5) (a)	M05BA	PE(O)	BISPHOSPHONATES	0.0436891	FALSE	21.3625
PE(O-38:5) (a)	N	PE(O)	NERVOUS SYSTEM	-0.123965	FALSE	21.3625
PE(O-38:5) (a)	N02	PE(O)	ANALGESICS	0.394342	FALSE	21.3625
PE(O-38:5) (a)	N02BA	PE(O)	SALICYLIC ACID AND DERIVATIVES	0.348872	FALSE	21.3625
PE(O-38:5) (a)	N02BE	PE(O)	ANILIDES	1.35914	FALSE	21.3625
PE(O-38:5) (a)	N03AX	PE(O)	OTHER ANTIEPILEPTICS	0.474521	FALSE	21.3625
PE(O-38:5) (a)	N05BA	PE(O)	BENZODIAZEPINE DERIVATIVES	-0.293608	FALSE	21.3625
PE(O-38:5) (a)	N05CF	PE(O)	BENZODIAZEPINE RELATED DRUGS	-0.680915	FALSE	21.3625
PE(O-38:5) (a)	N05CH	PE(O)	MELATONIN RECEPTOR AGONISTS	-0.632395	FALSE	21.3625
PE(O-38:5) (a)	N06	PE(O)	PSYCHOANALEPTICS	1.1843	FALSE	21.3625
PE(O-38:5) (a)	N06AB	PE(O)	SELECTIVE SEROTONIN REUPTAKE INHIBITORS	-0.113625	FALSE	21.3625
PE(O-38:5) (a)	N06AX	PE(O)	OTHER ANTIDEPRESSANTS	-0.199864	FALSE	21.3625
PE(O-38:5) (a)	R	PE(O)	RESPIRATORY SYSTEM	0.333352	FALSE	21.3625
PE(O-38:5) (a)	R01	PE(O)	NASAL PREPARATIONS	-0.580562	FALSE	21.3625
PE(O-38:5) (a)	R01AD	PE(O)	CORTICOSTEROIDS	-0.266076	FALSE	21.3625
PE(O-38:5) (a)	R03A	PE(O)	ADRENERGICS, INHALANTS	0.574349	FALSE	21.3625
PE(O-38:5) (a)	R03CC	PE(O)	SELECTIVE BETA-2-ADRENORECEPTOR AGONISTS	0.595923	FALSE	21.3625
PE(O-38:5) (a)	R03DC	PE(O)	LEUKOTRIENE RECEPTOR ANTAGONISTS	0.209099	FALSE	21.3625
PE(O-38:5) (a)	R06A	PE(O)	ANTIHISTAMINES FOR SYSTEMIC USE	1.7335	FALSE	21.3625
PE(O-38:5) (a)	R06AE	PE(O)	PIPERAZINE DERIVATIVES	1.01082	FALSE	21.3625
PE(O-38:5) (a)	R06AX	PE(O)	OTHER ANTIHISTAMINES FOR SYSTEMIC USE	0.506492	FALSE	21.3625
PE(O-38:5) (a)	S01	PE(O)	OPHTHALMOLOGICALS	0.983218	FALSE	21.3625
PE(O-38:5) (a)	S01ED	PE(O)	BETA BLOCKING AGENTS	-0.690798	FALSE	21.3625
PE(O-38:5) (a)	S01EE	PE(O)	PROSTAGLANDIN ANALOGUES	0.219671	FALSE	21.3625
PE(O-38:5) (a)	S01XA	PE(O)	OTHER OPHTHALMOLOGICALS	0.526029	FALSE	21.3625
PE(O-38:5) (b)	A	PE(O)	ALIMENTARY TRACT AND METABOLISM	0.22314	FALSE	21.3625
PE(O-38:5) (b)	A02BA	PE(O)	H2-RECEPTOR ANTAGONISTS	-0.146456	FALSE	21.3625
PE(O-38:5) (b)	A02BC	PE(O)	PROTON PUMP INHIBITORS	1.60853	FALSE	21.3625
PE(O-38:5) (b)	A06A	PE(O)	DRUGS FOR CONSTIPATION	0.489565	FALSE	21.3625
PE(O-38:5) (b)	A06AA	PE(O)	SOFTENERS, EMOLLIENTS	0.368743	FALSE	21.3625
PE(O-38:5) (b)	A06AC	PE(O)	BULK-FORMING LAXATIVES	0.30313	FALSE	21.3625
PE(O-38:5) (b)	A06AC01	PE(O)	ISPAGHULA (PSYLLA SEEDS)	-0.181949	FALSE	21.3625
PE(O-38:5) (b)	A07	PE(O)	ANTIDIARRHEALS, INTESTINAL ANTIINFLAMMATORY/ANTIINFECTIVE AGENTS	-0.258028	FALSE	21.3625
PE(O-38:5) (b)	A10	PE(O)	DRUGS USED IN DIABETES	0.601481	FALSE	21.3625
PE(O-38:5) (b)	A10BA	PE(O)	BIGUANIDES	25.409	TRUE	21.3625
PE(O-38:5) (b)	A10BB	PE(O)	SULFONYLUREAS	7.32984	FALSE	21.3625
PE(O-38:5) (b)	A11	PE(O)	VITAMINS	0.49656	FALSE	21.3625
PE(O-38:5) (b)	A11B	PE(O)	MULTIVITAMINS, PLAIN	-0.95283	FALSE	21.3625
PE(O-38:5) (b)	A11G	PE(O)	ASCORBIC ACID (VITAMIN C), INCL. COMBINATIONS	-0.230078	FALSE	21.3625
PE(O-38:5) (b)	A12	PE(O)	MINERALS	11.5224	FALSE	21.3625
PE(O-38:5) (b)	A12BA	PE(O)	POTASSIUM	3.40207	FALSE	21.3625
PE(O-38:5) (b)	A12CB	PE(O)	ZINC	0.303281	FALSE	21.3625
PE(O-38:5) (b)	A12CE	PE(O)	SELENIUM	7.12073	FALSE	21.3625
PE(O-38:5) (b)	B01AA	PE(O)	VITAMIN K ANTAGONISTS	0.546029	FALSE	21.3625
PE(O-38:5) (b)	B01AC	PE(O)	PLATELET AGGREGATION INHIBITORS EXCL. HEPARIN	-0.154975	FALSE	21.3625
PE(O-38:5) (b)	B03A	PE(O)	IRON PREPARATIONS	-0.342831	FALSE	21.3625
PE(O-38:5) (b)	B03BA	PE(O)	VITAMIN B12 (CYANOCOBALAMIN AND ANALOGUES)	0.0879428	FALSE	21.3625
PE(O-38:5) (b)	B03BB	PE(O)	FOLIC ACID AND DERIVATIVES	0.125335	FALSE	21.3625
PE(O-38:5) (b)	C	PE(O)	CARDIOVASCULAR SYSTEM	0.846692	FALSE	21.3625
PE(O-38:5) (b)	C01	PE(O)	CARDIAC THERAPY	0.451818	FALSE	21.3625
PE(O-38:5) (b)	C01DA	PE(O)	ORGANIC NITRATES	1.76071	FALSE	21.3625
PE(O-38:5) (b)	C01EB	PE(O)	OTHER CARDIAC PREPARATIONS	3.4569	FALSE	21.3625
PE(O-38:5) (b)	C02	PE(O)	ANTIHYPERTENSIVES	10.1959	FALSE	21.3625
PE(O-38:5) (b)	C03	PE(O)	DIURETICS	-0.564678	FALSE	21.3625
PE(O-38:5) (b)	C03AA	PE(O)	THIAZIDES, PLAIN	0.629366	FALSE	21.3625
PE(O-38:5) (b)	C03CA	PE(O)	SULFONAMIDES, PLAIN	0.806432	FALSE	21.3625
PE(O-38:5) (b)	C03EA	PE(O)	LOW-CEILING DIURETICS AND POTASSIUM-SPARING AGENTS	1.33197	FALSE	21.3625
PE(O-38:5) (b)	C07A	PE(O)	BETA BLOCKING AGENTS	5.15018	FALSE	21.3625
PE(O-38:5) (b)	C07AB	PE(O)	BETA BLOCKING AGENTS, SELECTIVE	0.880731	FALSE	21.3625
PE(O-38:5) (b)	C08CA	PE(O)	DIHYDROPYRIDINE DERIVATIVES	0.0387459	FALSE	21.3625
PE(O-38:5) (b)	C08D	PE(O)	SELECTIVE CALCIUM CHANNEL BLOCKERS WITH DIRECT CARDIAC EFFECTS	0.967617	FALSE	21.3625
PE(O-38:5) (b)	C09AA	PE(O)	ACE INHIBITORS, PLAIN	0.798431	FALSE	21.3625
PE(O-38:5) (b)	C09B	PE(O)	ACE INHIBITORS, COMBINATIONS	0.0217456	FALSE	21.3625
PE(O-38:5) (b)	C09CA	PE(O)	ANGIOTENSIN II RECEPTOR BLOCKERS (ARBS), PLAIN	3.18565	FALSE	21.3625
PE(O-38:5) (b)	C10AA	PE(O)	HMG COA REDUCTASE INHIBITORS	10.4539	FALSE	21.3625
PE(O-38:5) (b)	C10AB	PE(O)	FIBRATES	-0.448839	FALSE	21.3625
PE(O-38:5) (b)	C10AD	PE(O)	NICOTINIC ACID AND DERIVATIVES	0.179049	FALSE	21.3625
PE(O-38:5) (b)	C10AX	PE(O)	OTHER LIPID MODIFYING AGENTS	-0.123366	FALSE	21.3625
PE(O-38:5) (b)	C10AX06	PE(O)	OMEGA-3-TRIGLYCERIDES INCL. OTHER ESTERS AND ACIDS	8.25838	FALSE	21.3625
PE(O-38:5) (b)	C10BA02	PE(O)	SIMVASTATIN AND EZETIMIBE	2.27287	FALSE	21.3625
PE(O-38:5) (b)	D	PE(O)	DERMATOLOGICALS	1.23614	FALSE	21.3625
PE(O-38:5) (b)	D07A	PE(O)	CORTICOSTEROIDS, PLAIN	0.343623	FALSE	21.3625
PE(O-38:5) (b)	G03	PE(O)	SEX HORMONES AND MODULATORS OF THE GENITAL SYSTEM	0.897251	FALSE	21.3625
PE(O-38:5) (b)	G03BA	PE(O)	3-OXOANDROSTEN (4) DERIVATIVES	9.25205	FALSE	21.3625
PE(O-38:5) (b)	G03C	PE(O)	ESTROGENS	0.610464	FALSE	21.3625
PE(O-38:5) (b)	G03CA	PE(O)	NATURAL AND SEMISYNTHETIC ESTROGENS, PLAIN	-0.0242319	FALSE	21.3625
PE(O-38:5) (b)	G03DA	PE(O)	PREGNEN (4) DERIVATIVES	2.77414	FALSE	21.3625
PE(O-38:5) (b)	G04BD	PE(O)	DRUGS FOR URINARY FREQUENCY AND INCONTINENCE	-1.16343	FALSE	21.3625
PE(O-38:5) (b)	G04BE	PE(O)	DRUGS USED IN ERECTILE DYSFUNCTION	1.34781	FALSE	21.3625
PE(O-38:5) (b)	G04CA	PE(O)	ALPHA-ADRENORECEPTOR ANTAGONISTS	0.477771	FALSE	21.3625
PE(O-38:5) (b)	G04CB	PE(O)	TESTOSTERONE-5-ALPHA REDUCTASE INHIBITORS	4.72186	FALSE	21.3625
PE(O-38:5) (b)	G04CX02	PE(O)	SABALIS SERRULATAE FRUCTUS	15.2033	FALSE	21.3625
PE(O-38:5) (b)	H	PE(O)	SYSTEMIC HORMONAL PREPARATIONS, EXCL. SEX HORMONES AND INSULINS	-0.820386	FALSE	21.3625
PE(O-38:5) (b)	H03AA	PE(O)	THYROID HORMONES	0.468381	FALSE	21.3625
PE(O-38:5) (b)	J01	PE(O)	ANTIBACTERIALS FOR SYSTEMIC USE	-1.14173	FALSE	21.3625
PE(O-38:5) (b)	L	PE(O)	ANTINEOPLASTIC AND IMMUNOMODULATING AGENTS	-0.703775	FALSE	21.3625
PE(O-38:5) (b)	M	PE(O)	MUSCULO-SKELETAL SYSTEM	7.92146	FALSE	21.3625
PE(O-38:5) (b)	M01AB	PE(O)	ACETIC ACID DERIVATIVES AND RELATED SUBSTANCES	-1.34791	FALSE	21.3625
PE(O-38:5) (b)	M01AC	PE(O)	OXICAMS	-0.161096	FALSE	21.3625
PE(O-38:5) (b)	M01AE	PE(O)	PROPIONIC ACID DERIVATIVES	0.765355	FALSE	21.3625
PE(O-38:5) (b)	M01AE01	PE(O)	IBUPROFEN	-0.578515	FALSE	21.3625
PE(O-38:5) (b)	M01AH	PE(O)	COXIBS	2.16258	FALSE	21.3625
PE(O-38:5) (b)	M01AX	PE(O)	OTHER ANTIINFLAMMATORY AND ANTIRHEUMATIC AGENTS, NON-STEROIDS	1.42678	FALSE	21.3625
PE(O-38:5) (b)	M04A	PE(O)	ANTIGOUT PREPARATIONS	-1.63511	FALSE	21.3625
PE(O-38:5) (b)	M05BA	PE(O)	BISPHOSPHONATES	5.64202	FALSE	21.3625
PE(O-38:5) (b)	N	PE(O)	NERVOUS SYSTEM	-0.617537	FALSE	21.3625
PE(O-38:5) (b)	N02	PE(O)	ANALGESICS	0.0153911	FALSE	21.3625
PE(O-38:5) (b)	N02BA	PE(O)	SALICYLIC ACID AND DERIVATIVES	0.534801	FALSE	21.3625
PE(O-38:5) (b)	N02BE	PE(O)	ANILIDES	-0.364446	FALSE	21.3625
PE(O-38:5) (b)	N03AX	PE(O)	OTHER ANTIEPILEPTICS	1.15594	FALSE	21.3625
PE(O-38:5) (b)	N05BA	PE(O)	BENZODIAZEPINE DERIVATIVES	0.472692	FALSE	21.3625
PE(O-38:5) (b)	N05CF	PE(O)	BENZODIAZEPINE RELATED DRUGS	1.23349	FALSE	21.3625
PE(O-38:5) (b)	N05CH	PE(O)	MELATONIN RECEPTOR AGONISTS	-0.994322	FALSE	21.3625
PE(O-38:5) (b)	N06	PE(O)	PSYCHOANALEPTICS	-0.343991	FALSE	21.3625
PE(O-38:5) (b)	N06AB	PE(O)	SELECTIVE SEROTONIN REUPTAKE INHIBITORS	0.742199	FALSE	21.3625
PE(O-38:5) (b)	N06AX	PE(O)	OTHER ANTIDEPRESSANTS	0.649672	FALSE	21.3625
PE(O-38:5) (b)	R	PE(O)	RESPIRATORY SYSTEM	6.64906	FALSE	21.3625
PE(O-38:5) (b)	R01	PE(O)	NASAL PREPARATIONS	2.03459	FALSE	21.3625
PE(O-38:5) (b)	R01AD	PE(O)	CORTICOSTEROIDS	-0.372891	FALSE	21.3625
PE(O-38:5) (b)	R03A	PE(O)	ADRENERGICS, INHALANTS	-0.0757685	FALSE	21.3625
PE(O-38:5) (b)	R03CC	PE(O)	SELECTIVE BETA-2-ADRENORECEPTOR AGONISTS	-1.7112	FALSE	21.3625
PE(O-38:5) (b)	R03DC	PE(O)	LEUKOTRIENE RECEPTOR ANTAGONISTS	-0.0629235	FALSE	21.3625
PE(O-38:5) (b)	R06A	PE(O)	ANTIHISTAMINES FOR SYSTEMIC USE	-0.607136	FALSE	21.3625
PE(O-38:5) (b)	R06AE	PE(O)	PIPERAZINE DERIVATIVES	0.0181101	FALSE	21.3625
PE(O-38:5) (b)	R06AX	PE(O)	OTHER ANTIHISTAMINES FOR SYSTEMIC USE	-0.549993	FALSE	21.3625
PE(O-38:5) (b)	S01	PE(O)	OPHTHALMOLOGICALS	0.387497	FALSE	21.3625
PE(O-38:5) (b)	S01ED	PE(O)	BETA BLOCKING AGENTS	-1.04214	FALSE	21.3625
PE(O-38:5) (b)	S01EE	PE(O)	PROSTAGLANDIN ANALOGUES	-0.146123	FALSE	21.3625
PE(O-38:5) (b)	S01XA	PE(O)	OTHER OPHTHALMOLOGICALS	-0.160816	FALSE	21.3625
PE(P-15:0/20:4) (a)	A	PE(P)	ALIMENTARY TRACT AND METABOLISM	0.559896	FALSE	21.3625
PE(P-15:0/20:4) (a)	A02BA	PE(P)	H2-RECEPTOR ANTAGONISTS	-0.43961	FALSE	21.3625
PE(P-15:0/20:4) (a)	A02BC	PE(P)	PROTON PUMP INHIBITORS	31.7661	TRUE	21.3625
PE(P-15:0/20:4) (a)	A06A	PE(P)	DRUGS FOR CONSTIPATION	-0.334256	FALSE	21.3625
PE(P-15:0/20:4) (a)	A06AA	PE(P)	SOFTENERS, EMOLLIENTS	2.63642	FALSE	21.3625
PE(P-15:0/20:4) (a)	A06AC	PE(P)	BULK-FORMING LAXATIVES	0.544906	FALSE	21.3625
PE(P-15:0/20:4) (a)	A06AC01	PE(P)	ISPAGHULA (PSYLLA SEEDS)	-0.719271	FALSE	21.3625
PE(P-15:0/20:4) (a)	A07	PE(P)	ANTIDIARRHEALS, INTESTINAL ANTIINFLAMMATORY/ANTIINFECTIVE AGENTS	-0.226179	FALSE	21.3625
PE(P-15:0/20:4) (a)	A10	PE(P)	DRUGS USED IN DIABETES	0.235327	FALSE	21.3625
PE(P-15:0/20:4) (a)	A10BA	PE(P)	BIGUANIDES	13.7688	FALSE	21.3625
PE(P-15:0/20:4) (a)	A10BB	PE(P)	SULFONYLUREAS	-0.0857814	FALSE	21.3625
PE(P-15:0/20:4) (a)	A11	PE(P)	VITAMINS	0.0996246	FALSE	21.3625
PE(P-15:0/20:4) (a)	A11B	PE(P)	MULTIVITAMINS, PLAIN	0.602161	FALSE	21.3625
PE(P-15:0/20:4) (a)	A11G	PE(P)	ASCORBIC ACID (VITAMIN C), INCL. COMBINATIONS	-0.0911076	FALSE	21.3625
PE(P-15:0/20:4) (a)	A12	PE(P)	MINERALS	0.660172	FALSE	21.3625
PE(P-15:0/20:4) (a)	A12BA	PE(P)	POTASSIUM	-0.32427	FALSE	21.3625
PE(P-15:0/20:4) (a)	A12CB	PE(P)	ZINC	-0.46701	FALSE	21.3625
PE(P-15:0/20:4) (a)	A12CE	PE(P)	SELENIUM	2.75368	FALSE	21.3625
PE(P-15:0/20:4) (a)	B01AA	PE(P)	VITAMIN K ANTAGONISTS	-0.709525	FALSE	21.3625
PE(P-15:0/20:4) (a)	B01AC	PE(P)	PLATELET AGGREGATION INHIBITORS EXCL. HEPARIN	-0.166838	FALSE	21.3625
PE(P-15:0/20:4) (a)	B03A	PE(P)	IRON PREPARATIONS	1.37492	FALSE	21.3625
PE(P-15:0/20:4) (a)	B03BA	PE(P)	VITAMIN B12 (CYANOCOBALAMIN AND ANALOGUES)	-1.04376	FALSE	21.3625
PE(P-15:0/20:4) (a)	B03BB	PE(P)	FOLIC ACID AND DERIVATIVES	1.38986	FALSE	21.3625
PE(P-15:0/20:4) (a)	C	PE(P)	CARDIOVASCULAR SYSTEM	-1.73249	FALSE	21.3625
PE(P-15:0/20:4) (a)	C01	PE(P)	CARDIAC THERAPY	2.27618	FALSE	21.3625
PE(P-15:0/20:4) (a)	C01DA	PE(P)	ORGANIC NITRATES	-0.697585	FALSE	21.3625
PE(P-15:0/20:4) (a)	C01EB	PE(P)	OTHER CARDIAC PREPARATIONS	0.743637	FALSE	21.3625
PE(P-15:0/20:4) (a)	C02	PE(P)	ANTIHYPERTENSIVES	0.366872	FALSE	21.3625
PE(P-15:0/20:4) (a)	C03	PE(P)	DIURETICS	-0.307607	FALSE	21.3625
PE(P-15:0/20:4) (a)	C03AA	PE(P)	THIAZIDES, PLAIN	0.176877	FALSE	21.3625
PE(P-15:0/20:4) (a)	C03CA	PE(P)	SULFONAMIDES, PLAIN	0.301267	FALSE	21.3625
PE(P-15:0/20:4) (a)	C03EA	PE(P)	LOW-CEILING DIURETICS AND POTASSIUM-SPARING AGENTS	-0.898132	FALSE	21.3625
PE(P-15:0/20:4) (a)	C07A	PE(P)	BETA BLOCKING AGENTS	-0.508186	FALSE	21.3625
PE(P-15:0/20:4) (a)	C07AB	PE(P)	BETA BLOCKING AGENTS, SELECTIVE	2.24904	FALSE	21.3625
PE(P-15:0/20:4) (a)	C08CA	PE(P)	DIHYDROPYRIDINE DERIVATIVES	0.0838509	FALSE	21.3625
PE(P-15:0/20:4) (a)	C08D	PE(P)	SELECTIVE CALCIUM CHANNEL BLOCKERS WITH DIRECT CARDIAC EFFECTS	-0.489919	FALSE	21.3625
PE(P-15:0/20:4) (a)	C09AA	PE(P)	ACE INHIBITORS, PLAIN	0.413047	FALSE	21.3625
PE(P-15:0/20:4) (a)	C09B	PE(P)	ACE INHIBITORS, COMBINATIONS	-1.5037	FALSE	21.3625
PE(P-15:0/20:4) (a)	C09CA	PE(P)	ANGIOTENSIN II RECEPTOR BLOCKERS (ARBS), PLAIN	-0.145622	FALSE	21.3625
PE(P-15:0/20:4) (a)	C10AA	PE(P)	HMG COA REDUCTASE INHIBITORS	-0.325127	FALSE	21.3625
PE(P-15:0/20:4) (a)	C10AB	PE(P)	FIBRATES	0.126994	FALSE	21.3625
PE(P-15:0/20:4) (a)	C10AD	PE(P)	NICOTINIC ACID AND DERIVATIVES	0.0273286	FALSE	21.3625
PE(P-15:0/20:4) (a)	C10AX	PE(P)	OTHER LIPID MODIFYING AGENTS	1.90955	FALSE	21.3625
PE(P-15:0/20:4) (a)	C10AX06	PE(P)	OMEGA-3-TRIGLYCERIDES INCL. OTHER ESTERS AND ACIDS	1.94022	FALSE	21.3625
PE(P-15:0/20:4) (a)	C10BA02	PE(P)	SIMVASTATIN AND EZETIMIBE	-0.785022	FALSE	21.3625
PE(P-15:0/20:4) (a)	D	PE(P)	DERMATOLOGICALS	1.02967	FALSE	21.3625
PE(P-15:0/20:4) (a)	D07A	PE(P)	CORTICOSTEROIDS, PLAIN	-0.515897	FALSE	21.3625
PE(P-15:0/20:4) (a)	G03	PE(P)	SEX HORMONES AND MODULATORS OF THE GENITAL SYSTEM	2.04665	FALSE	21.3625
PE(P-15:0/20:4) (a)	G03BA	PE(P)	3-OXOANDROSTEN (4) DERIVATIVES	-1.1784	FALSE	21.3625
PE(P-15:0/20:4) (a)	G03C	PE(P)	ESTROGENS	0.78943	FALSE	21.3625
PE(P-15:0/20:4) (a)	G03CA	PE(P)	NATURAL AND SEMISYNTHETIC ESTROGENS, PLAIN	0.675003	FALSE	21.3625
PE(P-15:0/20:4) (a)	G03DA	PE(P)	PREGNEN (4) DERIVATIVES	-0.0072599	FALSE	21.3625
PE(P-15:0/20:4) (a)	G04BD	PE(P)	DRUGS FOR URINARY FREQUENCY AND INCONTINENCE	-0.938875	FALSE	21.3625
PE(P-15:0/20:4) (a)	G04BE	PE(P)	DRUGS USED IN ERECTILE DYSFUNCTION	0.0152178	FALSE	21.3625
PE(P-15:0/20:4) (a)	G04CA	PE(P)	ALPHA-ADRENORECEPTOR ANTAGONISTS	-0.702777	FALSE	21.3625
PE(P-15:0/20:4) (a)	G04CB	PE(P)	TESTOSTERONE-5-ALPHA REDUCTASE INHIBITORS	-0.333421	FALSE	21.3625
PE(P-15:0/20:4) (a)	G04CX02	PE(P)	SABALIS SERRULATAE FRUCTUS	-0.224885	FALSE	21.3625
PE(P-15:0/20:4) (a)	H	PE(P)	SYSTEMIC HORMONAL PREPARATIONS, EXCL. SEX HORMONES AND INSULINS	-0.808105	FALSE	21.3625
PE(P-15:0/20:4) (a)	H03AA	PE(P)	THYROID HORMONES	-0.245075	FALSE	21.3625
PE(P-15:0/20:4) (a)	J01	PE(P)	ANTIBACTERIALS FOR SYSTEMIC USE	-0.295585	FALSE	21.3625
PE(P-15:0/20:4) (a)	L	PE(P)	ANTINEOPLASTIC AND IMMUNOMODULATING AGENTS	-1.1912	FALSE	21.3625
PE(P-15:0/20:4) (a)	M	PE(P)	MUSCULO-SKELETAL SYSTEM	1.88379	FALSE	21.3625
PE(P-15:0/20:4) (a)	M01AB	PE(P)	ACETIC ACID DERIVATIVES AND RELATED SUBSTANCES	0.0339372	FALSE	21.3625
PE(P-15:0/20:4) (a)	M01AC	PE(P)	OXICAMS	0.367136	FALSE	21.3625
PE(P-15:0/20:4) (a)	M01AE	PE(P)	PROPIONIC ACID DERIVATIVES	1.48816	FALSE	21.3625
PE(P-15:0/20:4) (a)	M01AE01	PE(P)	IBUPROFEN	0.312954	FALSE	21.3625
PE(P-15:0/20:4) (a)	M01AH	PE(P)	COXIBS	-0.0387455	FALSE	21.3625
PE(P-15:0/20:4) (a)	M01AX	PE(P)	OTHER ANTIINFLAMMATORY AND ANTIRHEUMATIC AGENTS, NON-STEROIDS	0.828814	FALSE	21.3625
PE(P-15:0/20:4) (a)	M04A	PE(P)	ANTIGOUT PREPARATIONS	-0.56797	FALSE	21.3625
PE(P-15:0/20:4) (a)	M05BA	PE(P)	BISPHOSPHONATES	-0.279091	FALSE	21.3625
PE(P-15:0/20:4) (a)	N	PE(P)	NERVOUS SYSTEM	0.591591	FALSE	21.3625
PE(P-15:0/20:4) (a)	N02	PE(P)	ANALGESICS	5.56701	FALSE	21.3625
PE(P-15:0/20:4) (a)	N02BA	PE(P)	SALICYLIC ACID AND DERIVATIVES	1.08738	FALSE	21.3625
PE(P-15:0/20:4) (a)	N02BE	PE(P)	ANILIDES	0.846121	FALSE	21.3625
PE(P-15:0/20:4) (a)	N03AX	PE(P)	OTHER ANTIEPILEPTICS	-0.396295	FALSE	21.3625
PE(P-15:0/20:4) (a)	N05BA	PE(P)	BENZODIAZEPINE DERIVATIVES	0.928298	FALSE	21.3625
PE(P-15:0/20:4) (a)	N05CF	PE(P)	BENZODIAZEPINE RELATED DRUGS	-0.304772	FALSE	21.3625
PE(P-15:0/20:4) (a)	N05CH	PE(P)	MELATONIN RECEPTOR AGONISTS	0.69735	FALSE	21.3625
PE(P-15:0/20:4) (a)	N06	PE(P)	PSYCHOANALEPTICS	-0.823247	FALSE	21.3625
PE(P-15:0/20:4) (a)	N06AB	PE(P)	SELECTIVE SEROTONIN REUPTAKE INHIBITORS	-0.343238	FALSE	21.3625
PE(P-15:0/20:4) (a)	N06AX	PE(P)	OTHER ANTIDEPRESSANTS	-0.386341	FALSE	21.3625
PE(P-15:0/20:4) (a)	R	PE(P)	RESPIRATORY SYSTEM	-0.592358	FALSE	21.3625
PE(P-15:0/20:4) (a)	R01	PE(P)	NASAL PREPARATIONS	0.36905	FALSE	21.3625
PE(P-15:0/20:4) (a)	R01AD	PE(P)	CORTICOSTEROIDS	0.0135782	FALSE	21.3625
PE(P-15:0/20:4) (a)	R03A	PE(P)	ADRENERGICS, INHALANTS	-0.281413	FALSE	21.3625
PE(P-15:0/20:4) (a)	R03CC	PE(P)	SELECTIVE BETA-2-ADRENORECEPTOR AGONISTS	-1.34091	FALSE	21.3625
PE(P-15:0/20:4) (a)	R03DC	PE(P)	LEUKOTRIENE RECEPTOR ANTAGONISTS	0.950123	FALSE	21.3625
PE(P-15:0/20:4) (a)	R06A	PE(P)	ANTIHISTAMINES FOR SYSTEMIC USE	-2.26915	FALSE	21.3625
PE(P-15:0/20:4) (a)	R06AE	PE(P)	PIPERAZINE DERIVATIVES	1.12119	FALSE	21.3625
PE(P-15:0/20:4) (a)	R06AX	PE(P)	OTHER ANTIHISTAMINES FOR SYSTEMIC USE	-1.07782	FALSE	21.3625
PE(P-15:0/20:4) (a)	S01	PE(P)	OPHTHALMOLOGICALS	1.08575	FALSE	21.3625
PE(P-15:0/20:4) (a)	S01ED	PE(P)	BETA BLOCKING AGENTS	0.183037	FALSE	21.3625
PE(P-15:0/20:4) (a)	S01EE	PE(P)	PROSTAGLANDIN ANALOGUES	0.111673	FALSE	21.3625
PE(P-15:0/20:4) (a)	S01XA	PE(P)	OTHER OPHTHALMOLOGICALS	1.05968	FALSE	21.3625
PE(P-15:0/20:4) (b)	A	PE(P)	ALIMENTARY TRACT AND METABOLISM	-0.564734	FALSE	21.3625
PE(P-15:0/20:4) (b)	A02BA	PE(P)	H2-RECEPTOR ANTAGONISTS	-1.48191	FALSE	21.3625
PE(P-15:0/20:4) (b)	A02BC	PE(P)	PROTON PUMP INHIBITORS	25.7092	TRUE	21.3625
PE(P-15:0/20:4) (b)	A06A	PE(P)	DRUGS FOR CONSTIPATION	-0.0241365	FALSE	21.3625
PE(P-15:0/20:4) (b)	A06AA	PE(P)	SOFTENERS, EMOLLIENTS	0.592944	FALSE	21.3625
PE(P-15:0/20:4) (b)	A06AC	PE(P)	BULK-FORMING LAXATIVES	0.369665	FALSE	21.3625
PE(P-15:0/20:4) (b)	A06AC01	PE(P)	ISPAGHULA (PSYLLA SEEDS)	0.505824	FALSE	21.3625
PE(P-15:0/20:4) (b)	A07	PE(P)	ANTIDIARRHEALS, INTESTINAL ANTIINFLAMMATORY/ANTIINFECTIVE AGENTS	0.227481	FALSE	21.3625
PE(P-15:0/20:4) (b)	A10	PE(P)	DRUGS USED IN DIABETES	-0.413362	FALSE	21.3625
PE(P-15:0/20:4) (b)	A10BA	PE(P)	BIGUANIDES	17.4216	FALSE	21.3625
PE(P-15:0/20:4) (b)	A10BB	PE(P)	SULFONYLUREAS	-0.357118	FALSE	21.3625
PE(P-15:0/20:4) (b)	A11	PE(P)	VITAMINS	-0.440441	FALSE	21.3625
PE(P-15:0/20:4) (b)	A11B	PE(P)	MULTIVITAMINS, PLAIN	-0.792502	FALSE	21.3625
PE(P-15:0/20:4) (b)	A11G	PE(P)	ASCORBIC ACID (VITAMIN C), INCL. COMBINATIONS	-0.58019	FALSE	21.3625
PE(P-15:0/20:4) (b)	A12	PE(P)	MINERALS	0.401486	FALSE	21.3625
PE(P-15:0/20:4) (b)	A12BA	PE(P)	POTASSIUM	0.922534	FALSE	21.3625
PE(P-15:0/20:4) (b)	A12CB	PE(P)	ZINC	0.18257	FALSE	21.3625
PE(P-15:0/20:4) (b)	A12CE	PE(P)	SELENIUM	0.306146	FALSE	21.3625
PE(P-15:0/20:4) (b)	B01AA	PE(P)	VITAMIN K ANTAGONISTS	-1.16108	FALSE	21.3625
PE(P-15:0/20:4) (b)	B01AC	PE(P)	PLATELET AGGREGATION INHIBITORS EXCL. HEPARIN	-0.319838	FALSE	21.3625
PE(P-15:0/20:4) (b)	B03A	PE(P)	IRON PREPARATIONS	16.2627	FALSE	21.3625
PE(P-15:0/20:4) (b)	B03BA	PE(P)	VITAMIN B12 (CYANOCOBALAMIN AND ANALOGUES)	-0.359758	FALSE	21.3625
PE(P-15:0/20:4) (b)	B03BB	PE(P)	FOLIC ACID AND DERIVATIVES	0.130785	FALSE	21.3625
PE(P-15:0/20:4) (b)	C	PE(P)	CARDIOVASCULAR SYSTEM	-0.597472	FALSE	21.3625
PE(P-15:0/20:4) (b)	C01	PE(P)	CARDIAC THERAPY	2.07185	FALSE	21.3625
PE(P-15:0/20:4) (b)	C01DA	PE(P)	ORGANIC NITRATES	-0.836432	FALSE	21.3625
PE(P-15:0/20:4) (b)	C01EB	PE(P)	OTHER CARDIAC PREPARATIONS	1.25053	FALSE	21.3625
PE(P-15:0/20:4) (b)	C02	PE(P)	ANTIHYPERTENSIVES	0.346346	FALSE	21.3625
PE(P-15:0/20:4) (b)	C03	PE(P)	DIURETICS	0.479401	FALSE	21.3625
PE(P-15:0/20:4) (b)	C03AA	PE(P)	THIAZIDES, PLAIN	0.313966	FALSE	21.3625
PE(P-15:0/20:4) (b)	C03CA	PE(P)	SULFONAMIDES, PLAIN	-0.442387	FALSE	21.3625
PE(P-15:0/20:4) (b)	C03EA	PE(P)	LOW-CEILING DIURETICS AND POTASSIUM-SPARING AGENTS	-0.0546905	FALSE	21.3625
PE(P-15:0/20:4) (b)	C07A	PE(P)	BETA BLOCKING AGENTS	-2.01231	FALSE	21.3625
PE(P-15:0/20:4) (b)	C07AB	PE(P)	BETA BLOCKING AGENTS, SELECTIVE	0.735676	FALSE	21.3625
PE(P-15:0/20:4) (b)	C08CA	PE(P)	DIHYDROPYRIDINE DERIVATIVES	-0.0648082	FALSE	21.3625
PE(P-15:0/20:4) (b)	C08D	PE(P)	SELECTIVE CALCIUM CHANNEL BLOCKERS WITH DIRECT CARDIAC EFFECTS	-0.553113	FALSE	21.3625
PE(P-15:0/20:4) (b)	C09AA	PE(P)	ACE INHIBITORS, PLAIN	1.41585	FALSE	21.3625
PE(P-15:0/20:4) (b)	C09B	PE(P)	ACE INHIBITORS, COMBINATIONS	-1.39652	FALSE	21.3625
PE(P-15:0/20:4) (b)	C09CA	PE(P)	ANGIOTENSIN II RECEPTOR BLOCKERS (ARBS), PLAIN	0.283982	FALSE	21.3625
PE(P-15:0/20:4) (b)	C10AA	PE(P)	HMG COA REDUCTASE INHIBITORS	0.552169	FALSE	21.3625
PE(P-15:0/20:4) (b)	C10AB	PE(P)	FIBRATES	0.534287	FALSE	21.3625
PE(P-15:0/20:4) (b)	C10AD	PE(P)	NICOTINIC ACID AND DERIVATIVES	1.29378	FALSE	21.3625
PE(P-15:0/20:4) (b)	C10AX	PE(P)	OTHER LIPID MODIFYING AGENTS	1.08522	FALSE	21.3625
PE(P-15:0/20:4) (b)	C10AX06	PE(P)	OMEGA-3-TRIGLYCERIDES INCL. OTHER ESTERS AND ACIDS	0.235848	FALSE	21.3625
PE(P-15:0/20:4) (b)	C10BA02	PE(P)	SIMVASTATIN AND EZETIMIBE	0.188239	FALSE	21.3625
PE(P-15:0/20:4) (b)	D	PE(P)	DERMATOLOGICALS	0.862198	FALSE	21.3625
PE(P-15:0/20:4) (b)	D07A	PE(P)	CORTICOSTEROIDS, PLAIN	-0.948012	FALSE	21.3625
PE(P-15:0/20:4) (b)	G03	PE(P)	SEX HORMONES AND MODULATORS OF THE GENITAL SYSTEM	-0.142225	FALSE	21.3625
PE(P-15:0/20:4) (b)	G03BA	PE(P)	3-OXOANDROSTEN (4) DERIVATIVES	0.0867992	FALSE	21.3625
PE(P-15:0/20:4) (b)	G03C	PE(P)	ESTROGENS	1.62828	FALSE	21.3625
PE(P-15:0/20:4) (b)	G03CA	PE(P)	NATURAL AND SEMISYNTHETIC ESTROGENS, PLAIN	0.678805	FALSE	21.3625
PE(P-15:0/20:4) (b)	G03DA	PE(P)	PREGNEN (4) DERIVATIVES	4.09639	FALSE	21.3625
PE(P-15:0/20:4) (b)	G04BD	PE(P)	DRUGS FOR URINARY FREQUENCY AND INCONTINENCE	-0.737758	FALSE	21.3625
PE(P-15:0/20:4) (b)	G04BE	PE(P)	DRUGS USED IN ERECTILE DYSFUNCTION	-0.424093	FALSE	21.3625
PE(P-15:0/20:4) (b)	G04CA	PE(P)	ALPHA-ADRENORECEPTOR ANTAGONISTS	0.376374	FALSE	21.3625
PE(P-15:0/20:4) (b)	G04CB	PE(P)	TESTOSTERONE-5-ALPHA REDUCTASE INHIBITORS	-0.877816	FALSE	21.3625
PE(P-15:0/20:4) (b)	G04CX02	PE(P)	SABALIS SERRULATAE FRUCTUS	-0.887089	FALSE	21.3625
PE(P-15:0/20:4) (b)	H	PE(P)	SYSTEMIC HORMONAL PREPARATIONS, EXCL. SEX HORMONES AND INSULINS	-0.155159	FALSE	21.3625
PE(P-15:0/20:4) (b)	H03AA	PE(P)	THYROID HORMONES	-0.651347	FALSE	21.3625
PE(P-15:0/20:4) (b)	J01	PE(P)	ANTIBACTERIALS FOR SYSTEMIC USE	-0.092649	FALSE	21.3625
PE(P-15:0/20:4) (b)	L	PE(P)	ANTINEOPLASTIC AND IMMUNOMODULATING AGENTS	-0.527241	FALSE	21.3625
PE(P-15:0/20:4) (b)	M	PE(P)	MUSCULO-SKELETAL SYSTEM	0.773784	FALSE	21.3625
PE(P-15:0/20:4) (b)	M01AB	PE(P)	ACETIC ACID DERIVATIVES AND RELATED SUBSTANCES	-1.14501	FALSE	21.3625
PE(P-15:0/20:4) (b)	M01AC	PE(P)	OXICAMS	-0.121796	FALSE	21.3625
PE(P-15:0/20:4) (b)	M01AE	PE(P)	PROPIONIC ACID DERIVATIVES	1.52509	FALSE	21.3625
PE(P-15:0/20:4) (b)	M01AE01	PE(P)	IBUPROFEN	1.0841	FALSE	21.3625
PE(P-15:0/20:4) (b)	M01AH	PE(P)	COXIBS	-0.247679	FALSE	21.3625
PE(P-15:0/20:4) (b)	M01AX	PE(P)	OTHER ANTIINFLAMMATORY AND ANTIRHEUMATIC AGENTS, NON-STEROIDS	7.7198	FALSE	21.3625
PE(P-15:0/20:4) (b)	M04A	PE(P)	ANTIGOUT PREPARATIONS	-0.946085	FALSE	21.3625
PE(P-15:0/20:4) (b)	M05BA	PE(P)	BISPHOSPHONATES	0.070773	FALSE	21.3625
PE(P-15:0/20:4) (b)	N	PE(P)	NERVOUS SYSTEM	-0.443704	FALSE	21.3625
PE(P-15:0/20:4) (b)	N02	PE(P)	ANALGESICS	0.577284	FALSE	21.3625
PE(P-15:0/20:4) (b)	N02BA	PE(P)	SALICYLIC ACID AND DERIVATIVES	1.53827	FALSE	21.3625
PE(P-15:0/20:4) (b)	N02BE	PE(P)	ANILIDES	0.347422	FALSE	21.3625
PE(P-15:0/20:4) (b)	N03AX	PE(P)	OTHER ANTIEPILEPTICS	-0.168782	FALSE	21.3625
PE(P-15:0/20:4) (b)	N05BA	PE(P)	BENZODIAZEPINE DERIVATIVES	1.1392	FALSE	21.3625
PE(P-15:0/20:4) (b)	N05CF	PE(P)	BENZODIAZEPINE RELATED DRUGS	0.142768	FALSE	21.3625
PE(P-15:0/20:4) (b)	N05CH	PE(P)	MELATONIN RECEPTOR AGONISTS	0.596002	FALSE	21.3625
PE(P-15:0/20:4) (b)	N06	PE(P)	PSYCHOANALEPTICS	-1.6256	FALSE	21.3625
PE(P-15:0/20:4) (b)	N06AB	PE(P)	SELECTIVE SEROTONIN REUPTAKE INHIBITORS	-0.490809	FALSE	21.3625
PE(P-15:0/20:4) (b)	N06AX	PE(P)	OTHER ANTIDEPRESSANTS	-0.172352	FALSE	21.3625
PE(P-15:0/20:4) (b)	R	PE(P)	RESPIRATORY SYSTEM	-0.155582	FALSE	21.3625
PE(P-15:0/20:4) (b)	R01	PE(P)	NASAL PREPARATIONS	0.612238	FALSE	21.3625
PE(P-15:0/20:4) (b)	R01AD	PE(P)	CORTICOSTEROIDS	0.0666608	FALSE	21.3625
PE(P-15:0/20:4) (b)	R03A	PE(P)	ADRENERGICS, INHALANTS	1.44173	FALSE	21.3625
PE(P-15:0/20:4) (b)	R03CC	PE(P)	SELECTIVE BETA-2-ADRENORECEPTOR AGONISTS	-1.3005	FALSE	21.3625
PE(P-15:0/20:4) (b)	R03DC	PE(P)	LEUKOTRIENE RECEPTOR ANTAGONISTS	-0.581017	FALSE	21.3625
PE(P-15:0/20:4) (b)	R06A	PE(P)	ANTIHISTAMINES FOR SYSTEMIC USE	-2.40582	FALSE	21.3625
PE(P-15:0/20:4) (b)	R06AE	PE(P)	PIPERAZINE DERIVATIVES	13.4695	FALSE	21.3625
PE(P-15:0/20:4) (b)	R06AX	PE(P)	OTHER ANTIHISTAMINES FOR SYSTEMIC USE	-1.10102	FALSE	21.3625
PE(P-15:0/20:4) (b)	S01	PE(P)	OPHTHALMOLOGICALS	0.260743	FALSE	21.3625
PE(P-15:0/20:4) (b)	S01ED	PE(P)	BETA BLOCKING AGENTS	0.699158	FALSE	21.3625
PE(P-15:0/20:4) (b)	S01EE	PE(P)	PROSTAGLANDIN ANALOGUES	0.521949	FALSE	21.3625
PE(P-15:0/20:4) (b)	S01XA	PE(P)	OTHER OPHTHALMOLOGICALS	14.4031	FALSE	21.3625
PE(P-15:0/22:6) (a)	A	PE(P)	ALIMENTARY TRACT AND METABOLISM	-0.226151	FALSE	21.3625
PE(P-15:0/22:6) (a)	A02BA	PE(P)	H2-RECEPTOR ANTAGONISTS	-1.04267	FALSE	21.3625
PE(P-15:0/22:6) (a)	A02BC	PE(P)	PROTON PUMP INHIBITORS	11.0331	FALSE	21.3625
PE(P-15:0/22:6) (a)	A06A	PE(P)	DRUGS FOR CONSTIPATION	-0.101985	FALSE	21.3625
PE(P-15:0/22:6) (a)	A06AA	PE(P)	SOFTENERS, EMOLLIENTS	2.94632	FALSE	21.3625
PE(P-15:0/22:6) (a)	A06AC	PE(P)	BULK-FORMING LAXATIVES	-0.239847	FALSE	21.3625
PE(P-15:0/22:6) (a)	A06AC01	PE(P)	ISPAGHULA (PSYLLA SEEDS)	1.50355	FALSE	21.3625
PE(P-15:0/22:6) (a)	A07	PE(P)	ANTIDIARRHEALS, INTESTINAL ANTIINFLAMMATORY/ANTIINFECTIVE AGENTS	-0.392185	FALSE	21.3625
PE(P-15:0/22:6) (a)	A10	PE(P)	DRUGS USED IN DIABETES	16.307	FALSE	21.3625
PE(P-15:0/22:6) (a)	A10BA	PE(P)	BIGUANIDES	8.72885	FALSE	21.3625
PE(P-15:0/22:6) (a)	A10BB	PE(P)	SULFONYLUREAS	1.15503	FALSE	21.3625
PE(P-15:0/22:6) (a)	A11	PE(P)	VITAMINS	0.485289	FALSE	21.3625
PE(P-15:0/22:6) (a)	A11B	PE(P)	MULTIVITAMINS, PLAIN	0.93122	FALSE	21.3625
PE(P-15:0/22:6) (a)	A11G	PE(P)	ASCORBIC ACID (VITAMIN C), INCL. COMBINATIONS	-0.553437	FALSE	21.3625
PE(P-15:0/22:6) (a)	A12	PE(P)	MINERALS	2.35853	FALSE	21.3625
PE(P-15:0/22:6) (a)	A12BA	PE(P)	POTASSIUM	1.37529	FALSE	21.3625
PE(P-15:0/22:6) (a)	A12CB	PE(P)	ZINC	1.8907	FALSE	21.3625
PE(P-15:0/22:6) (a)	A12CE	PE(P)	SELENIUM	18.3958	FALSE	21.3625
PE(P-15:0/22:6) (a)	B01AA	PE(P)	VITAMIN K ANTAGONISTS	-0.242656	FALSE	21.3625
PE(P-15:0/22:6) (a)	B01AC	PE(P)	PLATELET AGGREGATION INHIBITORS EXCL. HEPARIN	0.390094	FALSE	21.3625
PE(P-15:0/22:6) (a)	B03A	PE(P)	IRON PREPARATIONS	-0.256566	FALSE	21.3625
PE(P-15:0/22:6) (a)	B03BA	PE(P)	VITAMIN B12 (CYANOCOBALAMIN AND ANALOGUES)	-0.0861922	FALSE	21.3625
PE(P-15:0/22:6) (a)	B03BB	PE(P)	FOLIC ACID AND DERIVATIVES	0.780137	FALSE	21.3625
PE(P-15:0/22:6) (a)	C	PE(P)	CARDIOVASCULAR SYSTEM	0.677955	FALSE	21.3625
PE(P-15:0/22:6) (a)	C01	PE(P)	CARDIAC THERAPY	-1.48425	FALSE	21.3625
PE(P-15:0/22:6) (a)	C01DA	PE(P)	ORGANIC NITRATES	0.785937	FALSE	21.3625
PE(P-15:0/22:6) (a)	C01EB	PE(P)	OTHER CARDIAC PREPARATIONS	0.86837	FALSE	21.3625
PE(P-15:0/22:6) (a)	C02	PE(P)	ANTIHYPERTENSIVES	14.7702	FALSE	21.3625
PE(P-15:0/22:6) (a)	C03	PE(P)	DIURETICS	1.22976	FALSE	21.3625
PE(P-15:0/22:6) (a)	C03AA	PE(P)	THIAZIDES, PLAIN	1.41258	FALSE	21.3625
PE(P-15:0/22:6) (a)	C03CA	PE(P)	SULFONAMIDES, PLAIN	2.57862	FALSE	21.3625
PE(P-15:0/22:6) (a)	C03EA	PE(P)	LOW-CEILING DIURETICS AND POTASSIUM-SPARING AGENTS	-0.136318	FALSE	21.3625
PE(P-15:0/22:6) (a)	C07A	PE(P)	BETA BLOCKING AGENTS	1.10402	FALSE	21.3625
PE(P-15:0/22:6) (a)	C07AB	PE(P)	BETA BLOCKING AGENTS, SELECTIVE	1.72745	FALSE	21.3625
PE(P-15:0/22:6) (a)	C08CA	PE(P)	DIHYDROPYRIDINE DERIVATIVES	0.490303	FALSE	21.3625
PE(P-15:0/22:6) (a)	C08D	PE(P)	SELECTIVE CALCIUM CHANNEL BLOCKERS WITH DIRECT CARDIAC EFFECTS	-0.191325	FALSE	21.3625
PE(P-15:0/22:6) (a)	C09AA	PE(P)	ACE INHIBITORS, PLAIN	0.452578	FALSE	21.3625
PE(P-15:0/22:6) (a)	C09B	PE(P)	ACE INHIBITORS, COMBINATIONS	-0.810635	FALSE	21.3625
PE(P-15:0/22:6) (a)	C09CA	PE(P)	ANGIOTENSIN II RECEPTOR BLOCKERS (ARBS), PLAIN	0.810127	FALSE	21.3625
PE(P-15:0/22:6) (a)	C10AA	PE(P)	HMG COA REDUCTASE INHIBITORS	-0.398244	FALSE	21.3625
PE(P-15:0/22:6) (a)	C10AB	PE(P)	FIBRATES	-0.501568	FALSE	21.3625
PE(P-15:0/22:6) (a)	C10AD	PE(P)	NICOTINIC ACID AND DERIVATIVES	1.18471	FALSE	21.3625
PE(P-15:0/22:6) (a)	C10AX	PE(P)	OTHER LIPID MODIFYING AGENTS	0.700629	FALSE	21.3625
PE(P-15:0/22:6) (a)	C10AX06	PE(P)	OMEGA-3-TRIGLYCERIDES INCL. OTHER ESTERS AND ACIDS	47.2059	TRUE	21.3625
PE(P-15:0/22:6) (a)	C10BA02	PE(P)	SIMVASTATIN AND EZETIMIBE	0.260994	FALSE	21.3625
PE(P-15:0/22:6) (a)	D	PE(P)	DERMATOLOGICALS	1.45268	FALSE	21.3625
PE(P-15:0/22:6) (a)	D07A	PE(P)	CORTICOSTEROIDS, PLAIN	0.72244	FALSE	21.3625
PE(P-15:0/22:6) (a)	G03	PE(P)	SEX HORMONES AND MODULATORS OF THE GENITAL SYSTEM	-0.0735869	FALSE	21.3625
PE(P-15:0/22:6) (a)	G03BA	PE(P)	3-OXOANDROSTEN (4) DERIVATIVES	1.30103	FALSE	21.3625
PE(P-15:0/22:6) (a)	G03C	PE(P)	ESTROGENS	-0.547473	FALSE	21.3625
PE(P-15:0/22:6) (a)	G03CA	PE(P)	NATURAL AND SEMISYNTHETIC ESTROGENS, PLAIN	0.74529	FALSE	21.3625
PE(P-15:0/22:6) (a)	G03DA	PE(P)	PREGNEN (4) DERIVATIVES	9.36235	FALSE	21.3625
PE(P-15:0/22:6) (a)	G04BD	PE(P)	DRUGS FOR URINARY FREQUENCY AND INCONTINENCE	1.03978	FALSE	21.3625
PE(P-15:0/22:6) (a)	G04BE	PE(P)	DRUGS USED IN ERECTILE DYSFUNCTION	0.0213276	FALSE	21.3625
PE(P-15:0/22:6) (a)	G04CA	PE(P)	ALPHA-ADRENORECEPTOR ANTAGONISTS	-0.00211824	FALSE	21.3625
PE(P-15:0/22:6) (a)	G04CB	PE(P)	TESTOSTERONE-5-ALPHA REDUCTASE INHIBITORS	-1.09672	FALSE	21.3625
PE(P-15:0/22:6) (a)	G04CX02	PE(P)	SABALIS SERRULATAE FRUCTUS	0.100693	FALSE	21.3625
PE(P-15:0/22:6) (a)	H	PE(P)	SYSTEMIC HORMONAL PREPARATIONS, EXCL. SEX HORMONES AND INSULINS	-1.2111	FALSE	21.3625
PE(P-15:0/22:6) (a)	H03AA	PE(P)	THYROID HORMONES	-0.5195	FALSE	21.3625
PE(P-15:0/22:6) (a)	J01	PE(P)	ANTIBACTERIALS FOR SYSTEMIC USE	0.95635	FALSE	21.3625
PE(P-15:0/22:6) (a)	L	PE(P)	ANTINEOPLASTIC AND IMMUNOMODULATING AGENTS	-0.536969	FALSE	21.3625
PE(P-15:0/22:6) (a)	M	PE(P)	MUSCULO-SKELETAL SYSTEM	9.41162	FALSE	21.3625
PE(P-15:0/22:6) (a)	M01AB	PE(P)	ACETIC ACID DERIVATIVES AND RELATED SUBSTANCES	3.7449	FALSE	21.3625
PE(P-15:0/22:6) (a)	M01AC	PE(P)	OXICAMS	0.574109	FALSE	21.3625
PE(P-15:0/22:6) (a)	M01AE	PE(P)	PROPIONIC ACID DERIVATIVES	-0.148628	FALSE	21.3625
PE(P-15:0/22:6) (a)	M01AE01	PE(P)	IBUPROFEN	1.42183	FALSE	21.3625
PE(P-15:0/22:6) (a)	M01AH	PE(P)	COXIBS	-0.51977	FALSE	21.3625
PE(P-15:0/22:6) (a)	M01AX	PE(P)	OTHER ANTIINFLAMMATORY AND ANTIRHEUMATIC AGENTS, NON-STEROIDS	0.527333	FALSE	21.3625
PE(P-15:0/22:6) (a)	M04A	PE(P)	ANTIGOUT PREPARATIONS	0.324083	FALSE	21.3625
PE(P-15:0/22:6) (a)	M05BA	PE(P)	BISPHOSPHONATES	0.337091	FALSE	21.3625
PE(P-15:0/22:6) (a)	N	PE(P)	NERVOUS SYSTEM	1.51211	FALSE	21.3625
PE(P-15:0/22:6) (a)	N02	PE(P)	ANALGESICS	0.937421	FALSE	21.3625
PE(P-15:0/22:6) (a)	N02BA	PE(P)	SALICYLIC ACID AND DERIVATIVES	-0.588025	FALSE	21.3625
PE(P-15:0/22:6) (a)	N02BE	PE(P)	ANILIDES	-0.284129	FALSE	21.3625
PE(P-15:0/22:6) (a)	N03AX	PE(P)	OTHER ANTIEPILEPTICS	-0.346256	FALSE	21.3625
PE(P-15:0/22:6) (a)	N05BA	PE(P)	BENZODIAZEPINE DERIVATIVES	1.1711	FALSE	21.3625
PE(P-15:0/22:6) (a)	N05CF	PE(P)	BENZODIAZEPINE RELATED DRUGS	0.667784	FALSE	21.3625
PE(P-15:0/22:6) (a)	N05CH	PE(P)	MELATONIN RECEPTOR AGONISTS	0.0102746	FALSE	21.3625
PE(P-15:0/22:6) (a)	N06	PE(P)	PSYCHOANALEPTICS	0.231374	FALSE	21.3625
PE(P-15:0/22:6) (a)	N06AB	PE(P)	SELECTIVE SEROTONIN REUPTAKE INHIBITORS	0.976131	FALSE	21.3625
PE(P-15:0/22:6) (a)	N06AX	PE(P)	OTHER ANTIDEPRESSANTS	-1.23017	FALSE	21.3625
PE(P-15:0/22:6) (a)	R	PE(P)	RESPIRATORY SYSTEM	-0.0389674	FALSE	21.3625
PE(P-15:0/22:6) (a)	R01	PE(P)	NASAL PREPARATIONS	10.8936	FALSE	21.3625
PE(P-15:0/22:6) (a)	R01AD	PE(P)	CORTICOSTEROIDS	0.794573	FALSE	21.3625
PE(P-15:0/22:6) (a)	R03A	PE(P)	ADRENERGICS, INHALANTS	0.661426	FALSE	21.3625
PE(P-15:0/22:6) (a)	R03CC	PE(P)	SELECTIVE BETA-2-ADRENORECEPTOR AGONISTS	-0.0551597	FALSE	21.3625
PE(P-15:0/22:6) (a)	R03DC	PE(P)	LEUKOTRIENE RECEPTOR ANTAGONISTS	6.53896	FALSE	21.3625
PE(P-15:0/22:6) (a)	R06A	PE(P)	ANTIHISTAMINES FOR SYSTEMIC USE	-1.11545	FALSE	21.3625
PE(P-15:0/22:6) (a)	R06AE	PE(P)	PIPERAZINE DERIVATIVES	0.929935	FALSE	21.3625
PE(P-15:0/22:6) (a)	R06AX	PE(P)	OTHER ANTIHISTAMINES FOR SYSTEMIC USE	-0.458281	FALSE	21.3625
PE(P-15:0/22:6) (a)	S01	PE(P)	OPHTHALMOLOGICALS	7.07123	FALSE	21.3625
PE(P-15:0/22:6) (a)	S01ED	PE(P)	BETA BLOCKING AGENTS	1.08376	FALSE	21.3625
PE(P-15:0/22:6) (a)	S01EE	PE(P)	PROSTAGLANDIN ANALOGUES	0.510453	FALSE	21.3625
PE(P-15:0/22:6) (a)	S01XA	PE(P)	OTHER OPHTHALMOLOGICALS	0.269681	FALSE	21.3625
PE(P-15:0/22:6) (b)	A	PE(P)	ALIMENTARY TRACT AND METABOLISM	11.9259	FALSE	21.3625
PE(P-15:0/22:6) (b)	A02BA	PE(P)	H2-RECEPTOR ANTAGONISTS	-0.0145891	FALSE	21.3625
PE(P-15:0/22:6) (b)	A02BC	PE(P)	PROTON PUMP INHIBITORS	0.143233	FALSE	21.3625
PE(P-15:0/22:6) (b)	A06A	PE(P)	DRUGS FOR CONSTIPATION	-1.50426	FALSE	21.3625
PE(P-15:0/22:6) (b)	A06AA	PE(P)	SOFTENERS, EMOLLIENTS	-0.553681	FALSE	21.3625
PE(P-15:0/22:6) (b)	A06AC	PE(P)	BULK-FORMING LAXATIVES	-2.03904	FALSE	21.3625
PE(P-15:0/22:6) (b)	A06AC01	PE(P)	ISPAGHULA (PSYLLA SEEDS)	-0.820918	FALSE	21.3625
PE(P-15:0/22:6) (b)	A07	PE(P)	ANTIDIARRHEALS, INTESTINAL ANTIINFLAMMATORY/ANTIINFECTIVE AGENTS	-1.03495	FALSE	21.3625
PE(P-15:0/22:6) (b)	A10	PE(P)	DRUGS USED IN DIABETES	1.1155	FALSE	21.3625
PE(P-15:0/22:6) (b)	A10BA	PE(P)	BIGUANIDES	-0.329192	FALSE	21.3625
PE(P-15:0/22:6) (b)	A10BB	PE(P)	SULFONYLUREAS	-0.27442	FALSE	21.3625
PE(P-15:0/22:6) (b)	A11	PE(P)	VITAMINS	0.687457	FALSE	21.3625
PE(P-15:0/22:6) (b)	A11B	PE(P)	MULTIVITAMINS, PLAIN	0.264093	FALSE	21.3625
PE(P-15:0/22:6) (b)	A11G	PE(P)	ASCORBIC ACID (VITAMIN C), INCL. COMBINATIONS	-0.267175	FALSE	21.3625
PE(P-15:0/22:6) (b)	A12	PE(P)	MINERALS	1.1952	FALSE	21.3625
PE(P-15:0/22:6) (b)	A12BA	PE(P)	POTASSIUM	0.36356	FALSE	21.3625
PE(P-15:0/22:6) (b)	A12CB	PE(P)	ZINC	-0.699483	FALSE	21.3625
PE(P-15:0/22:6) (b)	A12CE	PE(P)	SELENIUM	1.63105	FALSE	21.3625
PE(P-15:0/22:6) (b)	B01AA	PE(P)	VITAMIN K ANTAGONISTS	1.37343	FALSE	21.3625
PE(P-15:0/22:6) (b)	B01AC	PE(P)	PLATELET AGGREGATION INHIBITORS EXCL. HEPARIN	-0.0073972	FALSE	21.3625
PE(P-15:0/22:6) (b)	B03A	PE(P)	IRON PREPARATIONS	-0.733133	FALSE	21.3625
PE(P-15:0/22:6) (b)	B03BA	PE(P)	VITAMIN B12 (CYANOCOBALAMIN AND ANALOGUES)	-0.327814	FALSE	21.3625
PE(P-15:0/22:6) (b)	B03BB	PE(P)	FOLIC ACID AND DERIVATIVES	0.673292	FALSE	21.3625
PE(P-15:0/22:6) (b)	C	PE(P)	CARDIOVASCULAR SYSTEM	1.51546	FALSE	21.3625
PE(P-15:0/22:6) (b)	C01	PE(P)	CARDIAC THERAPY	-1.37313	FALSE	21.3625
PE(P-15:0/22:6) (b)	C01DA	PE(P)	ORGANIC NITRATES	1.15607	FALSE	21.3625
PE(P-15:0/22:6) (b)	C01EB	PE(P)	OTHER CARDIAC PREPARATIONS	10.0242	FALSE	21.3625
PE(P-15:0/22:6) (b)	C02	PE(P)	ANTIHYPERTENSIVES	12.2871	FALSE	21.3625
PE(P-15:0/22:6) (b)	C03	PE(P)	DIURETICS	0.347391	FALSE	21.3625
PE(P-15:0/22:6) (b)	C03AA	PE(P)	THIAZIDES, PLAIN	0.243706	FALSE	21.3625
PE(P-15:0/22:6) (b)	C03CA	PE(P)	SULFONAMIDES, PLAIN	-0.270056	FALSE	21.3625
PE(P-15:0/22:6) (b)	C03EA	PE(P)	LOW-CEILING DIURETICS AND POTASSIUM-SPARING AGENTS	0.0441242	FALSE	21.3625
PE(P-15:0/22:6) (b)	C07A	PE(P)	BETA BLOCKING AGENTS	1.23996	FALSE	21.3625
PE(P-15:0/22:6) (b)	C07AB	PE(P)	BETA BLOCKING AGENTS, SELECTIVE	0.582385	FALSE	21.3625
PE(P-15:0/22:6) (b)	C08CA	PE(P)	DIHYDROPYRIDINE DERIVATIVES	-0.334763	FALSE	21.3625
PE(P-15:0/22:6) (b)	C08D	PE(P)	SELECTIVE CALCIUM CHANNEL BLOCKERS WITH DIRECT CARDIAC EFFECTS	-0.06227	FALSE	21.3625
PE(P-15:0/22:6) (b)	C09AA	PE(P)	ACE INHIBITORS, PLAIN	0.113384	FALSE	21.3625
PE(P-15:0/22:6) (b)	C09B	PE(P)	ACE INHIBITORS, COMBINATIONS	-0.990903	FALSE	21.3625
PE(P-15:0/22:6) (b)	C09CA	PE(P)	ANGIOTENSIN II RECEPTOR BLOCKERS (ARBS), PLAIN	0.0543857	FALSE	21.3625
PE(P-15:0/22:6) (b)	C10AA	PE(P)	HMG COA REDUCTASE INHIBITORS	-0.686194	FALSE	21.3625
PE(P-15:0/22:6) (b)	C10AB	PE(P)	FIBRATES	-0.622965	FALSE	21.3625
PE(P-15:0/22:6) (b)	C10AD	PE(P)	NICOTINIC ACID AND DERIVATIVES	0.200226	FALSE	21.3625
PE(P-15:0/22:6) (b)	C10AX	PE(P)	OTHER LIPID MODIFYING AGENTS	-0.248537	FALSE	21.3625
PE(P-15:0/22:6) (b)	C10AX06	PE(P)	OMEGA-3-TRIGLYCERIDES INCL. OTHER ESTERS AND ACIDS	33.1017	TRUE	21.3625
PE(P-15:0/22:6) (b)	C10BA02	PE(P)	SIMVASTATIN AND EZETIMIBE	-1.76596	FALSE	21.3625
PE(P-15:0/22:6) (b)	D	PE(P)	DERMATOLOGICALS	1.00551	FALSE	21.3625
PE(P-15:0/22:6) (b)	D07A	PE(P)	CORTICOSTEROIDS, PLAIN	0.034044	FALSE	21.3625
PE(P-15:0/22:6) (b)	G03	PE(P)	SEX HORMONES AND MODULATORS OF THE GENITAL SYSTEM	1.909	FALSE	21.3625
PE(P-15:0/22:6) (b)	G03BA	PE(P)	3-OXOANDROSTEN (4) DERIVATIVES	4.929	FALSE	21.3625
PE(P-15:0/22:6) (b)	G03C	PE(P)	ESTROGENS	16.4705	FALSE	21.3625
PE(P-15:0/22:6) (b)	G03CA	PE(P)	NATURAL AND SEMISYNTHETIC ESTROGENS, PLAIN	1.41119	FALSE	21.3625
PE(P-15:0/22:6) (b)	G03DA	PE(P)	PREGNEN (4) DERIVATIVES	11.7347	FALSE	21.3625
PE(P-15:0/22:6) (b)	G04BD	PE(P)	DRUGS FOR URINARY FREQUENCY AND INCONTINENCE	-1.46544	FALSE	21.3625
PE(P-15:0/22:6) (b)	G04BE	PE(P)	DRUGS USED IN ERECTILE DYSFUNCTION	1.03616	FALSE	21.3625
PE(P-15:0/22:6) (b)	G04CA	PE(P)	ALPHA-ADRENORECEPTOR ANTAGONISTS	2.10712	FALSE	21.3625
PE(P-15:0/22:6) (b)	G04CB	PE(P)	TESTOSTERONE-5-ALPHA REDUCTASE INHIBITORS	0.269148	FALSE	21.3625
PE(P-15:0/22:6) (b)	G04CX02	PE(P)	SABALIS SERRULATAE FRUCTUS	-2.3706	FALSE	21.3625
PE(P-15:0/22:6) (b)	H	PE(P)	SYSTEMIC HORMONAL PREPARATIONS, EXCL. SEX HORMONES AND INSULINS	-0.698984	FALSE	21.3625
PE(P-15:0/22:6) (b)	H03AA	PE(P)	THYROID HORMONES	-0.781084	FALSE	21.3625
PE(P-15:0/22:6) (b)	J01	PE(P)	ANTIBACTERIALS FOR SYSTEMIC USE	0.38565	FALSE	21.3625
PE(P-15:0/22:6) (b)	L	PE(P)	ANTINEOPLASTIC AND IMMUNOMODULATING AGENTS	-0.815353	FALSE	21.3625
PE(P-15:0/22:6) (b)	M	PE(P)	MUSCULO-SKELETAL SYSTEM	1.24453	FALSE	21.3625
PE(P-15:0/22:6) (b)	M01AB	PE(P)	ACETIC ACID DERIVATIVES AND RELATED SUBSTANCES	1.03243	FALSE	21.3625
PE(P-15:0/22:6) (b)	M01AC	PE(P)	OXICAMS	1.00686	FALSE	21.3625
PE(P-15:0/22:6) (b)	M01AE	PE(P)	PROPIONIC ACID DERIVATIVES	9.44836	FALSE	21.3625
PE(P-15:0/22:6) (b)	M01AE01	PE(P)	IBUPROFEN	-0.651551	FALSE	21.3625
PE(P-15:0/22:6) (b)	M01AH	PE(P)	COXIBS	-0.37706	FALSE	21.3625
PE(P-15:0/22:6) (b)	M01AX	PE(P)	OTHER ANTIINFLAMMATORY AND ANTIRHEUMATIC AGENTS, NON-STEROIDS	1.45831	FALSE	21.3625
PE(P-15:0/22:6) (b)	M04A	PE(P)	ANTIGOUT PREPARATIONS	0.151915	FALSE	21.3625
PE(P-15:0/22:6) (b)	M05BA	PE(P)	BISPHOSPHONATES	0.480973	FALSE	21.3625
PE(P-15:0/22:6) (b)	N	PE(P)	NERVOUS SYSTEM	0.57193	FALSE	21.3625
PE(P-15:0/22:6) (b)	N02	PE(P)	ANALGESICS	1.61826	FALSE	21.3625
PE(P-15:0/22:6) (b)	N02BA	PE(P)	SALICYLIC ACID AND DERIVATIVES	0.873309	FALSE	21.3625
PE(P-15:0/22:6) (b)	N02BE	PE(P)	ANILIDES	0.364154	FALSE	21.3625
PE(P-15:0/22:6) (b)	N03AX	PE(P)	OTHER ANTIEPILEPTICS	0.444925	FALSE	21.3625
PE(P-15:0/22:6) (b)	N05BA	PE(P)	BENZODIAZEPINE DERIVATIVES	2.08115	FALSE	21.3625
PE(P-15:0/22:6) (b)	N05CF	PE(P)	BENZODIAZEPINE RELATED DRUGS	1.28081	FALSE	21.3625
PE(P-15:0/22:6) (b)	N05CH	PE(P)	MELATONIN RECEPTOR AGONISTS	0.0611862	FALSE	21.3625
PE(P-15:0/22:6) (b)	N06	PE(P)	PSYCHOANALEPTICS	-0.285278	FALSE	21.3625
PE(P-15:0/22:6) (b)	N06AB	PE(P)	SELECTIVE SEROTONIN REUPTAKE INHIBITORS	0.624343	FALSE	21.3625
PE(P-15:0/22:6) (b)	N06AX	PE(P)	OTHER ANTIDEPRESSANTS	1.84739	FALSE	21.3625
PE(P-15:0/22:6) (b)	R	PE(P)	RESPIRATORY SYSTEM	0.697238	FALSE	21.3625
PE(P-15:0/22:6) (b)	R01	PE(P)	NASAL PREPARATIONS	3.00332	FALSE	21.3625
PE(P-15:0/22:6) (b)	R01AD	PE(P)	CORTICOSTEROIDS	-0.152945	FALSE	21.3625
PE(P-15:0/22:6) (b)	R03A	PE(P)	ADRENERGICS, INHALANTS	-0.343035	FALSE	21.3625
PE(P-15:0/22:6) (b)	R03CC	PE(P)	SELECTIVE BETA-2-ADRENORECEPTOR AGONISTS	-0.319936	FALSE	21.3625
PE(P-15:0/22:6) (b)	R03DC	PE(P)	LEUKOTRIENE RECEPTOR ANTAGONISTS	2.31719	FALSE	21.3625
PE(P-15:0/22:6) (b)	R06A	PE(P)	ANTIHISTAMINES FOR SYSTEMIC USE	0.206429	FALSE	21.3625
PE(P-15:0/22:6) (b)	R06AE	PE(P)	PIPERAZINE DERIVATIVES	11.6467	FALSE	21.3625
PE(P-15:0/22:6) (b)	R06AX	PE(P)	OTHER ANTIHISTAMINES FOR SYSTEMIC USE	0.544157	FALSE	21.3625
PE(P-15:0/22:6) (b)	S01	PE(P)	OPHTHALMOLOGICALS	0.00228987	FALSE	21.3625
PE(P-15:0/22:6) (b)	S01ED	PE(P)	BETA BLOCKING AGENTS	-0.536221	FALSE	21.3625
PE(P-15:0/22:6) (b)	S01EE	PE(P)	PROSTAGLANDIN ANALOGUES	-0.491889	FALSE	21.3625
PE(P-15:0/22:6) (b)	S01XA	PE(P)	OTHER OPHTHALMOLOGICALS	0.544028	FALSE	21.3625
PE(P-16:0/18:1)	A	PE(P)	ALIMENTARY TRACT AND METABOLISM	0.7794	FALSE	21.3625
PE(P-16:0/18:1)	A02BA	PE(P)	H2-RECEPTOR ANTAGONISTS	0.0754535	FALSE	21.3625
PE(P-16:0/18:1)	A02BC	PE(P)	PROTON PUMP INHIBITORS	0.0731304	FALSE	21.3625
PE(P-16:0/18:1)	A06A	PE(P)	DRUGS FOR CONSTIPATION	0.411703	FALSE	21.3625
PE(P-16:0/18:1)	A06AA	PE(P)	SOFTENERS, EMOLLIENTS	-0.562755	FALSE	21.3625
PE(P-16:0/18:1)	A06AC	PE(P)	BULK-FORMING LAXATIVES	-0.131363	FALSE	21.3625
PE(P-16:0/18:1)	A06AC01	PE(P)	ISPAGHULA (PSYLLA SEEDS)	11.7672	FALSE	21.3625
PE(P-16:0/18:1)	A07	PE(P)	ANTIDIARRHEALS, INTESTINAL ANTIINFLAMMATORY/ANTIINFECTIVE AGENTS	0.0899402	FALSE	21.3625
PE(P-16:0/18:1)	A10	PE(P)	DRUGS USED IN DIABETES	-1.33332	FALSE	21.3625
PE(P-16:0/18:1)	A10BA	PE(P)	BIGUANIDES	0.776624	FALSE	21.3625
PE(P-16:0/18:1)	A10BB	PE(P)	SULFONYLUREAS	1.41665	FALSE	21.3625
PE(P-16:0/18:1)	A11	PE(P)	VITAMINS	-0.212825	FALSE	21.3625
PE(P-16:0/18:1)	A11B	PE(P)	MULTIVITAMINS, PLAIN	-0.679385	FALSE	21.3625
PE(P-16:0/18:1)	A11G	PE(P)	ASCORBIC ACID (VITAMIN C), INCL. COMBINATIONS	0.147192	FALSE	21.3625
PE(P-16:0/18:1)	A12	PE(P)	MINERALS	3.13334	FALSE	21.3625
PE(P-16:0/18:1)	A12BA	PE(P)	POTASSIUM	5.95771	FALSE	21.3625
PE(P-16:0/18:1)	A12CB	PE(P)	ZINC	-0.497855	FALSE	21.3625
PE(P-16:0/18:1)	A12CE	PE(P)	SELENIUM	-0.822233	FALSE	21.3625
PE(P-16:0/18:1)	B01AA	PE(P)	VITAMIN K ANTAGONISTS	-0.100245	FALSE	21.3625
PE(P-16:0/18:1)	B01AC	PE(P)	PLATELET AGGREGATION INHIBITORS EXCL. HEPARIN	1.74723	FALSE	21.3625
PE(P-16:0/18:1)	B03A	PE(P)	IRON PREPARATIONS	2.01516	FALSE	21.3625
PE(P-16:0/18:1)	B03BA	PE(P)	VITAMIN B12 (CYANOCOBALAMIN AND ANALOGUES)	0.313459	FALSE	21.3625
PE(P-16:0/18:1)	B03BB	PE(P)	FOLIC ACID AND DERIVATIVES	0.117314	FALSE	21.3625
PE(P-16:0/18:1)	C	PE(P)	CARDIOVASCULAR SYSTEM	-0.85943	FALSE	21.3625
PE(P-16:0/18:1)	C01	PE(P)	CARDIAC THERAPY	-1.38438	FALSE	21.3625
PE(P-16:0/18:1)	C01DA	PE(P)	ORGANIC NITRATES	2.97134	FALSE	21.3625
PE(P-16:0/18:1)	C01EB	PE(P)	OTHER CARDIAC PREPARATIONS	0.457223	FALSE	21.3625
PE(P-16:0/18:1)	C02	PE(P)	ANTIHYPERTENSIVES	-0.0866717	FALSE	21.3625
PE(P-16:0/18:1)	C03	PE(P)	DIURETICS	-0.039303	FALSE	21.3625
PE(P-16:0/18:1)	C03AA	PE(P)	THIAZIDES, PLAIN	1.4256	FALSE	21.3625
PE(P-16:0/18:1)	C03CA	PE(P)	SULFONAMIDES, PLAIN	-1.58773	FALSE	21.3625
PE(P-16:0/18:1)	C03EA	PE(P)	LOW-CEILING DIURETICS AND POTASSIUM-SPARING AGENTS	0.419011	FALSE	21.3625
PE(P-16:0/18:1)	C07A	PE(P)	BETA BLOCKING AGENTS	0.117823	FALSE	21.3625
PE(P-16:0/18:1)	C07AB	PE(P)	BETA BLOCKING AGENTS, SELECTIVE	1.02803	FALSE	21.3625
PE(P-16:0/18:1)	C08CA	PE(P)	DIHYDROPYRIDINE DERIVATIVES	0.305899	FALSE	21.3625
PE(P-16:0/18:1)	C08D	PE(P)	SELECTIVE CALCIUM CHANNEL BLOCKERS WITH DIRECT CARDIAC EFFECTS	-1.79797	FALSE	21.3625
PE(P-16:0/18:1)	C09AA	PE(P)	ACE INHIBITORS, PLAIN	2.3553	FALSE	21.3625
PE(P-16:0/18:1)	C09B	PE(P)	ACE INHIBITORS, COMBINATIONS	1.15577	FALSE	21.3625
PE(P-16:0/18:1)	C09CA	PE(P)	ANGIOTENSIN II RECEPTOR BLOCKERS (ARBS), PLAIN	1.62288	FALSE	21.3625
PE(P-16:0/18:1)	C10AA	PE(P)	HMG COA REDUCTASE INHIBITORS	30.8186	TRUE	21.3625
PE(P-16:0/18:1)	C10AB	PE(P)	FIBRATES	-0.890991	FALSE	21.3625
PE(P-16:0/18:1)	C10AD	PE(P)	NICOTINIC ACID AND DERIVATIVES	-0.0144768	FALSE	21.3625
PE(P-16:0/18:1)	C10AX	PE(P)	OTHER LIPID MODIFYING AGENTS	-0.510974	FALSE	21.3625
PE(P-16:0/18:1)	C10AX06	PE(P)	OMEGA-3-TRIGLYCERIDES INCL. OTHER ESTERS AND ACIDS	29.8158	TRUE	21.3625
PE(P-16:0/18:1)	C10BA02	PE(P)	SIMVASTATIN AND EZETIMIBE	1.18241	FALSE	21.3625
PE(P-16:0/18:1)	D	PE(P)	DERMATOLOGICALS	-0.32356	FALSE	21.3625
PE(P-16:0/18:1)	D07A	PE(P)	CORTICOSTEROIDS, PLAIN	-0.663038	FALSE	21.3625
PE(P-16:0/18:1)	G03	PE(P)	SEX HORMONES AND MODULATORS OF THE GENITAL SYSTEM	12.4844	FALSE	21.3625
PE(P-16:0/18:1)	G03BA	PE(P)	3-OXOANDROSTEN (4) DERIVATIVES	0.92841	FALSE	21.3625
PE(P-16:0/18:1)	G03C	PE(P)	ESTROGENS	-0.230695	FALSE	21.3625
PE(P-16:0/18:1)	G03CA	PE(P)	NATURAL AND SEMISYNTHETIC ESTROGENS, PLAIN	-0.369765	FALSE	21.3625
PE(P-16:0/18:1)	G03DA	PE(P)	PREGNEN (4) DERIVATIVES	1.12167	FALSE	21.3625
PE(P-16:0/18:1)	G04BD	PE(P)	DRUGS FOR URINARY FREQUENCY AND INCONTINENCE	-0.978997	FALSE	21.3625
PE(P-16:0/18:1)	G04BE	PE(P)	DRUGS USED IN ERECTILE DYSFUNCTION	0.188782	FALSE	21.3625
PE(P-16:0/18:1)	G04CA	PE(P)	ALPHA-ADRENORECEPTOR ANTAGONISTS	0.195219	FALSE	21.3625
PE(P-16:0/18:1)	G04CB	PE(P)	TESTOSTERONE-5-ALPHA REDUCTASE INHIBITORS	0.704628	FALSE	21.3625
PE(P-16:0/18:1)	G04CX02	PE(P)	SABALIS SERRULATAE FRUCTUS	0.564486	FALSE	21.3625
PE(P-16:0/18:1)	H	PE(P)	SYSTEMIC HORMONAL PREPARATIONS, EXCL. SEX HORMONES AND INSULINS	0.0909547	FALSE	21.3625
PE(P-16:0/18:1)	H03AA	PE(P)	THYROID HORMONES	-0.530718	FALSE	21.3625
PE(P-16:0/18:1)	J01	PE(P)	ANTIBACTERIALS FOR SYSTEMIC USE	0.262861	FALSE	21.3625
PE(P-16:0/18:1)	L	PE(P)	ANTINEOPLASTIC AND IMMUNOMODULATING AGENTS	1.17267	FALSE	21.3625
PE(P-16:0/18:1)	M	PE(P)	MUSCULO-SKELETAL SYSTEM	1.25525	FALSE	21.3625
PE(P-16:0/18:1)	M01AB	PE(P)	ACETIC ACID DERIVATIVES AND RELATED SUBSTANCES	-0.0599837	FALSE	21.3625
PE(P-16:0/18:1)	M01AC	PE(P)	OXICAMS	-0.692579	FALSE	21.3625
PE(P-16:0/18:1)	M01AE	PE(P)	PROPIONIC ACID DERIVATIVES	0.372144	FALSE	21.3625
PE(P-16:0/18:1)	M01AE01	PE(P)	IBUPROFEN	-1.02824	FALSE	21.3625
PE(P-16:0/18:1)	M01AH	PE(P)	COXIBS	1.20008	FALSE	21.3625
PE(P-16:0/18:1)	M01AX	PE(P)	OTHER ANTIINFLAMMATORY AND ANTIRHEUMATIC AGENTS, NON-STEROIDS	1.35226	FALSE	21.3625
PE(P-16:0/18:1)	M04A	PE(P)	ANTIGOUT PREPARATIONS	-1.60315	FALSE	21.3625
PE(P-16:0/18:1)	M05BA	PE(P)	BISPHOSPHONATES	-0.241208	FALSE	21.3625
PE(P-16:0/18:1)	N	PE(P)	NERVOUS SYSTEM	0.941388	FALSE	21.3625
PE(P-16:0/18:1)	N02	PE(P)	ANALGESICS	0.758929	FALSE	21.3625
PE(P-16:0/18:1)	N02BA	PE(P)	SALICYLIC ACID AND DERIVATIVES	-0.326192	FALSE	21.3625
PE(P-16:0/18:1)	N02BE	PE(P)	ANILIDES	0.379853	FALSE	21.3625
PE(P-16:0/18:1)	N03AX	PE(P)	OTHER ANTIEPILEPTICS	-0.183426	FALSE	21.3625
PE(P-16:0/18:1)	N05BA	PE(P)	BENZODIAZEPINE DERIVATIVES	0.462106	FALSE	21.3625
PE(P-16:0/18:1)	N05CF	PE(P)	BENZODIAZEPINE RELATED DRUGS	-0.0982766	FALSE	21.3625
PE(P-16:0/18:1)	N05CH	PE(P)	MELATONIN RECEPTOR AGONISTS	-0.129664	FALSE	21.3625
PE(P-16:0/18:1)	N06	PE(P)	PSYCHOANALEPTICS	0.201798	FALSE	21.3625
PE(P-16:0/18:1)	N06AB	PE(P)	SELECTIVE SEROTONIN REUPTAKE INHIBITORS	1.8328	FALSE	21.3625
PE(P-16:0/18:1)	N06AX	PE(P)	OTHER ANTIDEPRESSANTS	-0.580754	FALSE	21.3625
PE(P-16:0/18:1)	R	PE(P)	RESPIRATORY SYSTEM	1.89586	FALSE	21.3625
PE(P-16:0/18:1)	R01	PE(P)	NASAL PREPARATIONS	0.791321	FALSE	21.3625
PE(P-16:0/18:1)	R01AD	PE(P)	CORTICOSTEROIDS	0.555677	FALSE	21.3625
PE(P-16:0/18:1)	R03A	PE(P)	ADRENERGICS, INHALANTS	-0.0454723	FALSE	21.3625
PE(P-16:0/18:1)	R03CC	PE(P)	SELECTIVE BETA-2-ADRENORECEPTOR AGONISTS	1.78876	FALSE	21.3625
PE(P-16:0/18:1)	R03DC	PE(P)	LEUKOTRIENE RECEPTOR ANTAGONISTS	0.332307	FALSE	21.3625
PE(P-16:0/18:1)	R06A	PE(P)	ANTIHISTAMINES FOR SYSTEMIC USE	0.0355007	FALSE	21.3625
PE(P-16:0/18:1)	R06AE	PE(P)	PIPERAZINE DERIVATIVES	1.41959	FALSE	21.3625
PE(P-16:0/18:1)	R06AX	PE(P)	OTHER ANTIHISTAMINES FOR SYSTEMIC USE	0.548694	FALSE	21.3625
PE(P-16:0/18:1)	S01	PE(P)	OPHTHALMOLOGICALS	-0.328095	FALSE	21.3625
PE(P-16:0/18:1)	S01ED	PE(P)	BETA BLOCKING AGENTS	-0.851866	FALSE	21.3625
PE(P-16:0/18:1)	S01EE	PE(P)	PROSTAGLANDIN ANALOGUES	-0.0264398	FALSE	21.3625
PE(P-16:0/18:1)	S01XA	PE(P)	OTHER OPHTHALMOLOGICALS	0.969052	FALSE	21.3625
PE(P-16:0/18:2)	A	PE(P)	ALIMENTARY TRACT AND METABOLISM	-0.105147	FALSE	21.3625
PE(P-16:0/18:2)	A02BA	PE(P)	H2-RECEPTOR ANTAGONISTS	-0.262892	FALSE	21.3625
PE(P-16:0/18:2)	A02BC	PE(P)	PROTON PUMP INHIBITORS	2.76365	FALSE	21.3625
PE(P-16:0/18:2)	A06A	PE(P)	DRUGS FOR CONSTIPATION	0.235362	FALSE	21.3625
PE(P-16:0/18:2)	A06AA	PE(P)	SOFTENERS, EMOLLIENTS	0.790163	FALSE	21.3625
PE(P-16:0/18:2)	A06AC	PE(P)	BULK-FORMING LAXATIVES	0.97155	FALSE	21.3625
PE(P-16:0/18:2)	A06AC01	PE(P)	ISPAGHULA (PSYLLA SEEDS)	6.84932	FALSE	21.3625
PE(P-16:0/18:2)	A07	PE(P)	ANTIDIARRHEALS, INTESTINAL ANTIINFLAMMATORY/ANTIINFECTIVE AGENTS	1.82878	FALSE	21.3625
PE(P-16:0/18:2)	A10	PE(P)	DRUGS USED IN DIABETES	-0.992961	FALSE	21.3625
PE(P-16:0/18:2)	A10BA	PE(P)	BIGUANIDES	3.5994	FALSE	21.3625
PE(P-16:0/18:2)	A10BB	PE(P)	SULFONYLUREAS	2.25217	FALSE	21.3625
PE(P-16:0/18:2)	A11	PE(P)	VITAMINS	0.197554	FALSE	21.3625
PE(P-16:0/18:2)	A11B	PE(P)	MULTIVITAMINS, PLAIN	-0.252649	FALSE	21.3625
PE(P-16:0/18:2)	A11G	PE(P)	ASCORBIC ACID (VITAMIN C), INCL. COMBINATIONS	0.331334	FALSE	21.3625
PE(P-16:0/18:2)	A12	PE(P)	MINERALS	8.8829	FALSE	21.3625
PE(P-16:0/18:2)	A12BA	PE(P)	POTASSIUM	0.419455	FALSE	21.3625
PE(P-16:0/18:2)	A12CB	PE(P)	ZINC	-1.23276	FALSE	21.3625
PE(P-16:0/18:2)	A12CE	PE(P)	SELENIUM	-0.424921	FALSE	21.3625
PE(P-16:0/18:2)	B01AA	PE(P)	VITAMIN K ANTAGONISTS	-0.489129	FALSE	21.3625
PE(P-16:0/18:2)	B01AC	PE(P)	PLATELET AGGREGATION INHIBITORS EXCL. HEPARIN	0.563794	FALSE	21.3625
PE(P-16:0/18:2)	B03A	PE(P)	IRON PREPARATIONS	1.91537	FALSE	21.3625
PE(P-16:0/18:2)	B03BA	PE(P)	VITAMIN B12 (CYANOCOBALAMIN AND ANALOGUES)	1.32164	FALSE	21.3625
PE(P-16:0/18:2)	B03BB	PE(P)	FOLIC ACID AND DERIVATIVES	-0.703626	FALSE	21.3625
PE(P-16:0/18:2)	C	PE(P)	CARDIOVASCULAR SYSTEM	0.092656	FALSE	21.3625
PE(P-16:0/18:2)	C01	PE(P)	CARDIAC THERAPY	-0.71976	FALSE	21.3625
PE(P-16:0/18:2)	C01DA	PE(P)	ORGANIC NITRATES	3.4229	FALSE	21.3625
PE(P-16:0/18:2)	C01EB	PE(P)	OTHER CARDIAC PREPARATIONS	0.941327	FALSE	21.3625
PE(P-16:0/18:2)	C02	PE(P)	ANTIHYPERTENSIVES	-0.47698	FALSE	21.3625
PE(P-16:0/18:2)	C03	PE(P)	DIURETICS	-0.720601	FALSE	21.3625
PE(P-16:0/18:2)	C03AA	PE(P)	THIAZIDES, PLAIN	2.40075	FALSE	21.3625
PE(P-16:0/18:2)	C03CA	PE(P)	SULFONAMIDES, PLAIN	-0.424888	FALSE	21.3625
PE(P-16:0/18:2)	C03EA	PE(P)	LOW-CEILING DIURETICS AND POTASSIUM-SPARING AGENTS	0.0921522	FALSE	21.3625
PE(P-16:0/18:2)	C07A	PE(P)	BETA BLOCKING AGENTS	-0.911409	FALSE	21.3625
PE(P-16:0/18:2)	C07AB	PE(P)	BETA BLOCKING AGENTS, SELECTIVE	0.618333	FALSE	21.3625
PE(P-16:0/18:2)	C08CA	PE(P)	DIHYDROPYRIDINE DERIVATIVES	0.143604	FALSE	21.3625
PE(P-16:0/18:2)	C08D	PE(P)	SELECTIVE CALCIUM CHANNEL BLOCKERS WITH DIRECT CARDIAC EFFECTS	-1.87969	FALSE	21.3625
PE(P-16:0/18:2)	C09AA	PE(P)	ACE INHIBITORS, PLAIN	1.35181	FALSE	21.3625
PE(P-16:0/18:2)	C09B	PE(P)	ACE INHIBITORS, COMBINATIONS	-1.51841	FALSE	21.3625
PE(P-16:0/18:2)	C09CA	PE(P)	ANGIOTENSIN II RECEPTOR BLOCKERS (ARBS), PLAIN	0.40651	FALSE	21.3625
PE(P-16:0/18:2)	C10AA	PE(P)	HMG COA REDUCTASE INHIBITORS	43.1428	TRUE	21.3625
PE(P-16:0/18:2)	C10AB	PE(P)	FIBRATES	-0.0347194	FALSE	21.3625
PE(P-16:0/18:2)	C10AD	PE(P)	NICOTINIC ACID AND DERIVATIVES	1.21337	FALSE	21.3625
PE(P-16:0/18:2)	C10AX	PE(P)	OTHER LIPID MODIFYING AGENTS	0.0753165	FALSE	21.3625
PE(P-16:0/18:2)	C10AX06	PE(P)	OMEGA-3-TRIGLYCERIDES INCL. OTHER ESTERS AND ACIDS	25.2391	TRUE	21.3625
PE(P-16:0/18:2)	C10BA02	PE(P)	SIMVASTATIN AND EZETIMIBE	9.486	FALSE	21.3625
PE(P-16:0/18:2)	D	PE(P)	DERMATOLOGICALS	-0.206421	FALSE	21.3625
PE(P-16:0/18:2)	D07A	PE(P)	CORTICOSTEROIDS, PLAIN	0.0927073	FALSE	21.3625
PE(P-16:0/18:2)	G03	PE(P)	SEX HORMONES AND MODULATORS OF THE GENITAL SYSTEM	1.77888	FALSE	21.3625
PE(P-16:0/18:2)	G03BA	PE(P)	3-OXOANDROSTEN (4) DERIVATIVES	0.130301	FALSE	21.3625
PE(P-16:0/18:2)	G03C	PE(P)	ESTROGENS	3.05793	FALSE	21.3625
PE(P-16:0/18:2)	G03CA	PE(P)	NATURAL AND SEMISYNTHETIC ESTROGENS, PLAIN	-0.437155	FALSE	21.3625
PE(P-16:0/18:2)	G03DA	PE(P)	PREGNEN (4) DERIVATIVES	1.28896	FALSE	21.3625
PE(P-16:0/18:2)	G04BD	PE(P)	DRUGS FOR URINARY FREQUENCY AND INCONTINENCE	-1.23856	FALSE	21.3625
PE(P-16:0/18:2)	G04BE	PE(P)	DRUGS USED IN ERECTILE DYSFUNCTION	-0.0144154	FALSE	21.3625
PE(P-16:0/18:2)	G04CA	PE(P)	ALPHA-ADRENORECEPTOR ANTAGONISTS	-0.983121	FALSE	21.3625
PE(P-16:0/18:2)	G04CB	PE(P)	TESTOSTERONE-5-ALPHA REDUCTASE INHIBITORS	0.469438	FALSE	21.3625
PE(P-16:0/18:2)	G04CX02	PE(P)	SABALIS SERRULATAE FRUCTUS	-1.09153	FALSE	21.3625
PE(P-16:0/18:2)	H	PE(P)	SYSTEMIC HORMONAL PREPARATIONS, EXCL. SEX HORMONES AND INSULINS	-0.537767	FALSE	21.3625
PE(P-16:0/18:2)	H03AA	PE(P)	THYROID HORMONES	-0.370366	FALSE	21.3625
PE(P-16:0/18:2)	J01	PE(P)	ANTIBACTERIALS FOR SYSTEMIC USE	-0.690536	FALSE	21.3625
PE(P-16:0/18:2)	L	PE(P)	ANTINEOPLASTIC AND IMMUNOMODULATING AGENTS	0.626962	FALSE	21.3625
PE(P-16:0/18:2)	M	PE(P)	MUSCULO-SKELETAL SYSTEM	-0.83923	FALSE	21.3625
PE(P-16:0/18:2)	M01AB	PE(P)	ACETIC ACID DERIVATIVES AND RELATED SUBSTANCES	0.865723	FALSE	21.3625
PE(P-16:0/18:2)	M01AC	PE(P)	OXICAMS	0.315962	FALSE	21.3625
PE(P-16:0/18:2)	M01AE	PE(P)	PROPIONIC ACID DERIVATIVES	-1.20948	FALSE	21.3625
PE(P-16:0/18:2)	M01AE01	PE(P)	IBUPROFEN	-0.553033	FALSE	21.3625
PE(P-16:0/18:2)	M01AH	PE(P)	COXIBS	2.07589	FALSE	21.3625
PE(P-16:0/18:2)	M01AX	PE(P)	OTHER ANTIINFLAMMATORY AND ANTIRHEUMATIC AGENTS, NON-STEROIDS	0.540904	FALSE	21.3625
PE(P-16:0/18:2)	M04A	PE(P)	ANTIGOUT PREPARATIONS	-2.18651	FALSE	21.3625
PE(P-16:0/18:2)	M05BA	PE(P)	BISPHOSPHONATES	-1.11297	FALSE	21.3625
PE(P-16:0/18:2)	N	PE(P)	NERVOUS SYSTEM	0.367673	FALSE	21.3625
PE(P-16:0/18:2)	N02	PE(P)	ANALGESICS	-0.720234	FALSE	21.3625
PE(P-16:0/18:2)	N02BA	PE(P)	SALICYLIC ACID AND DERIVATIVES	0.7838	FALSE	21.3625
PE(P-16:0/18:2)	N02BE	PE(P)	ANILIDES	-0.209803	FALSE	21.3625
PE(P-16:0/18:2)	N03AX	PE(P)	OTHER ANTIEPILEPTICS	-0.381949	FALSE	21.3625
PE(P-16:0/18:2)	N05BA	PE(P)	BENZODIAZEPINE DERIVATIVES	0.960844	FALSE	21.3625
PE(P-16:0/18:2)	N05CF	PE(P)	BENZODIAZEPINE RELATED DRUGS	-0.0868202	FALSE	21.3625
PE(P-16:0/18:2)	N05CH	PE(P)	MELATONIN RECEPTOR AGONISTS	-1.64064	FALSE	21.3625
PE(P-16:0/18:2)	N06	PE(P)	PSYCHOANALEPTICS	0.63702	FALSE	21.3625
PE(P-16:0/18:2)	N06AB	PE(P)	SELECTIVE SEROTONIN REUPTAKE INHIBITORS	0.207819	FALSE	21.3625
PE(P-16:0/18:2)	N06AX	PE(P)	OTHER ANTIDEPRESSANTS	0.0349608	FALSE	21.3625
PE(P-16:0/18:2)	R	PE(P)	RESPIRATORY SYSTEM	2.02862	FALSE	21.3625
PE(P-16:0/18:2)	R01	PE(P)	NASAL PREPARATIONS	0.779494	FALSE	21.3625
PE(P-16:0/18:2)	R01AD	PE(P)	CORTICOSTEROIDS	0.349118	FALSE	21.3625
PE(P-16:0/18:2)	R03A	PE(P)	ADRENERGICS, INHALANTS	0.113255	FALSE	21.3625
PE(P-16:0/18:2)	R03CC	PE(P)	SELECTIVE BETA-2-ADRENORECEPTOR AGONISTS	3.11029	FALSE	21.3625
PE(P-16:0/18:2)	R03DC	PE(P)	LEUKOTRIENE RECEPTOR ANTAGONISTS	1.12422	FALSE	21.3625
PE(P-16:0/18:2)	R06A	PE(P)	ANTIHISTAMINES FOR SYSTEMIC USE	0.595768	FALSE	21.3625
PE(P-16:0/18:2)	R06AE	PE(P)	PIPERAZINE DERIVATIVES	1.74536	FALSE	21.3625
PE(P-16:0/18:2)	R06AX	PE(P)	OTHER ANTIHISTAMINES FOR SYSTEMIC USE	0.294832	FALSE	21.3625
PE(P-16:0/18:2)	S01	PE(P)	OPHTHALMOLOGICALS	0.301056	FALSE	21.3625
PE(P-16:0/18:2)	S01ED	PE(P)	BETA BLOCKING AGENTS	-0.901978	FALSE	21.3625
PE(P-16:0/18:2)	S01EE	PE(P)	PROSTAGLANDIN ANALOGUES	-0.470478	FALSE	21.3625
PE(P-16:0/18:2)	S01XA	PE(P)	OTHER OPHTHALMOLOGICALS	0.119024	FALSE	21.3625
PE(P-16:0/18:3)	A	PE(P)	ALIMENTARY TRACT AND METABOLISM	-0.440052	FALSE	21.3625
PE(P-16:0/18:3)	A02BA	PE(P)	H2-RECEPTOR ANTAGONISTS	0.676536	FALSE	21.3625
PE(P-16:0/18:3)	A02BC	PE(P)	PROTON PUMP INHIBITORS	0.0845444	FALSE	21.3625
PE(P-16:0/18:3)	A06A	PE(P)	DRUGS FOR CONSTIPATION	-0.487059	FALSE	21.3625
PE(P-16:0/18:3)	A06AA	PE(P)	SOFTENERS, EMOLLIENTS	0.0865349	FALSE	21.3625
PE(P-16:0/18:3)	A06AC	PE(P)	BULK-FORMING LAXATIVES	-1.46483	FALSE	21.3625
PE(P-16:0/18:3)	A06AC01	PE(P)	ISPAGHULA (PSYLLA SEEDS)	0.250966	FALSE	21.3625
PE(P-16:0/18:3)	A07	PE(P)	ANTIDIARRHEALS, INTESTINAL ANTIINFLAMMATORY/ANTIINFECTIVE AGENTS	0.619992	FALSE	21.3625
PE(P-16:0/18:3)	A10	PE(P)	DRUGS USED IN DIABETES	-1.32237	FALSE	21.3625
PE(P-16:0/18:3)	A10BA	PE(P)	BIGUANIDES	7.96382	FALSE	21.3625
PE(P-16:0/18:3)	A10BB	PE(P)	SULFONYLUREAS	5.36047	FALSE	21.3625
PE(P-16:0/18:3)	A11	PE(P)	VITAMINS	1.13999	FALSE	21.3625
PE(P-16:0/18:3)	A11B	PE(P)	MULTIVITAMINS, PLAIN	-0.62131	FALSE	21.3625
PE(P-16:0/18:3)	A11G	PE(P)	ASCORBIC ACID (VITAMIN C), INCL. COMBINATIONS	-0.711656	FALSE	21.3625
PE(P-16:0/18:3)	A12	PE(P)	MINERALS	9.97825	FALSE	21.3625
PE(P-16:0/18:3)	A12BA	PE(P)	POTASSIUM	1.33641	FALSE	21.3625
PE(P-16:0/18:3)	A12CB	PE(P)	ZINC	-1.12202	FALSE	21.3625
PE(P-16:0/18:3)	A12CE	PE(P)	SELENIUM	-1.68729	FALSE	21.3625
PE(P-16:0/18:3)	B01AA	PE(P)	VITAMIN K ANTAGONISTS	0.903538	FALSE	21.3625
PE(P-16:0/18:3)	B01AC	PE(P)	PLATELET AGGREGATION INHIBITORS EXCL. HEPARIN	11.2326	FALSE	21.3625
PE(P-16:0/18:3)	B03A	PE(P)	IRON PREPARATIONS	0.380708	FALSE	21.3625
PE(P-16:0/18:3)	B03BA	PE(P)	VITAMIN B12 (CYANOCOBALAMIN AND ANALOGUES)	-1.32394	FALSE	21.3625
PE(P-16:0/18:3)	B03BB	PE(P)	FOLIC ACID AND DERIVATIVES	-0.119041	FALSE	21.3625
PE(P-16:0/18:3)	C	PE(P)	CARDIOVASCULAR SYSTEM	0.960848	FALSE	21.3625
PE(P-16:0/18:3)	C01	PE(P)	CARDIAC THERAPY	-0.56116	FALSE	21.3625
PE(P-16:0/18:3)	C01DA	PE(P)	ORGANIC NITRATES	2.05461	FALSE	21.3625
PE(P-16:0/18:3)	C01EB	PE(P)	OTHER CARDIAC PREPARATIONS	1.02443	FALSE	21.3625
PE(P-16:0/18:3)	C02	PE(P)	ANTIHYPERTENSIVES	-0.221061	FALSE	21.3625
PE(P-16:0/18:3)	C03	PE(P)	DIURETICS	-0.429825	FALSE	21.3625
PE(P-16:0/18:3)	C03AA	PE(P)	THIAZIDES, PLAIN	0.508557	FALSE	21.3625
PE(P-16:0/18:3)	C03CA	PE(P)	SULFONAMIDES, PLAIN	0.450846	FALSE	21.3625
PE(P-16:0/18:3)	C03EA	PE(P)	LOW-CEILING DIURETICS AND POTASSIUM-SPARING AGENTS	1.22652	FALSE	21.3625
PE(P-16:0/18:3)	C07A	PE(P)	BETA BLOCKING AGENTS	-0.792543	FALSE	21.3625
PE(P-16:0/18:3)	C07AB	PE(P)	BETA BLOCKING AGENTS, SELECTIVE	1.29181	FALSE	21.3625
PE(P-16:0/18:3)	C08CA	PE(P)	DIHYDROPYRIDINE DERIVATIVES	4.59212	FALSE	21.3625
PE(P-16:0/18:3)	C08D	PE(P)	SELECTIVE CALCIUM CHANNEL BLOCKERS WITH DIRECT CARDIAC EFFECTS	-1.64356	FALSE	21.3625
PE(P-16:0/18:3)	C09AA	PE(P)	ACE INHIBITORS, PLAIN	1.05133	FALSE	21.3625
PE(P-16:0/18:3)	C09B	PE(P)	ACE INHIBITORS, COMBINATIONS	-1.86722	FALSE	21.3625
PE(P-16:0/18:3)	C09CA	PE(P)	ANGIOTENSIN II RECEPTOR BLOCKERS (ARBS), PLAIN	0.247052	FALSE	21.3625
PE(P-16:0/18:3)	C10AA	PE(P)	HMG COA REDUCTASE INHIBITORS	17.6832	FALSE	21.3625
PE(P-16:0/18:3)	C10AB	PE(P)	FIBRATES	-1.15525	FALSE	21.3625
PE(P-16:0/18:3)	C10AD	PE(P)	NICOTINIC ACID AND DERIVATIVES	1.69312	FALSE	21.3625
PE(P-16:0/18:3)	C10AX	PE(P)	OTHER LIPID MODIFYING AGENTS	0.225218	FALSE	21.3625
PE(P-16:0/18:3)	C10AX06	PE(P)	OMEGA-3-TRIGLYCERIDES INCL. OTHER ESTERS AND ACIDS	9.93584	FALSE	21.3625
PE(P-16:0/18:3)	C10BA02	PE(P)	SIMVASTATIN AND EZETIMIBE	1.78722	FALSE	21.3625
PE(P-16:0/18:3)	D	PE(P)	DERMATOLOGICALS	0.417738	FALSE	21.3625
PE(P-16:0/18:3)	D07A	PE(P)	CORTICOSTEROIDS, PLAIN	0.00891372	FALSE	21.3625
PE(P-16:0/18:3)	G03	PE(P)	SEX HORMONES AND MODULATORS OF THE GENITAL SYSTEM	0.244669	FALSE	21.3625
PE(P-16:0/18:3)	G03BA	PE(P)	3-OXOANDROSTEN (4) DERIVATIVES	1.0262	FALSE	21.3625
PE(P-16:0/18:3)	G03C	PE(P)	ESTROGENS	-0.31829	FALSE	21.3625
PE(P-16:0/18:3)	G03CA	PE(P)	NATURAL AND SEMISYNTHETIC ESTROGENS, PLAIN	1.15274	FALSE	21.3625
PE(P-16:0/18:3)	G03DA	PE(P)	PREGNEN (4) DERIVATIVES	0.702775	FALSE	21.3625
PE(P-16:0/18:3)	G04BD	PE(P)	DRUGS FOR URINARY FREQUENCY AND INCONTINENCE	-0.336855	FALSE	21.3625
PE(P-16:0/18:3)	G04BE	PE(P)	DRUGS USED IN ERECTILE DYSFUNCTION	0.133517	FALSE	21.3625
PE(P-16:0/18:3)	G04CA	PE(P)	ALPHA-ADRENORECEPTOR ANTAGONISTS	0.296488	FALSE	21.3625
PE(P-16:0/18:3)	G04CB	PE(P)	TESTOSTERONE-5-ALPHA REDUCTASE INHIBITORS	1.65694	FALSE	21.3625
PE(P-16:0/18:3)	G04CX02	PE(P)	SABALIS SERRULATAE FRUCTUS	0.796047	FALSE	21.3625
PE(P-16:0/18:3)	H	PE(P)	SYSTEMIC HORMONAL PREPARATIONS, EXCL. SEX HORMONES AND INSULINS	0.401598	FALSE	21.3625
PE(P-16:0/18:3)	H03AA	PE(P)	THYROID HORMONES	-0.401449	FALSE	21.3625
PE(P-16:0/18:3)	J01	PE(P)	ANTIBACTERIALS FOR SYSTEMIC USE	0.276547	FALSE	21.3625
PE(P-16:0/18:3)	L	PE(P)	ANTINEOPLASTIC AND IMMUNOMODULATING AGENTS	-0.240715	FALSE	21.3625
PE(P-16:0/18:3)	M	PE(P)	MUSCULO-SKELETAL SYSTEM	0.840786	FALSE	21.3625
PE(P-16:0/18:3)	M01AB	PE(P)	ACETIC ACID DERIVATIVES AND RELATED SUBSTANCES	-1.46072	FALSE	21.3625
PE(P-16:0/18:3)	M01AC	PE(P)	OXICAMS	3.74053	FALSE	21.3625
PE(P-16:0/18:3)	M01AE	PE(P)	PROPIONIC ACID DERIVATIVES	-0.37737	FALSE	21.3625
PE(P-16:0/18:3)	M01AE01	PE(P)	IBUPROFEN	-0.565673	FALSE	21.3625
PE(P-16:0/18:3)	M01AH	PE(P)	COXIBS	-0.690757	FALSE	21.3625
PE(P-16:0/18:3)	M01AX	PE(P)	OTHER ANTIINFLAMMATORY AND ANTIRHEUMATIC AGENTS, NON-STEROIDS	-0.126751	FALSE	21.3625
PE(P-16:0/18:3)	M04A	PE(P)	ANTIGOUT PREPARATIONS	0.26369	FALSE	21.3625
PE(P-16:0/18:3)	M05BA	PE(P)	BISPHOSPHONATES	-1.29644	FALSE	21.3625
PE(P-16:0/18:3)	N	PE(P)	NERVOUS SYSTEM	-0.156472	FALSE	21.3625
PE(P-16:0/18:3)	N02	PE(P)	ANALGESICS	0.459347	FALSE	21.3625
PE(P-16:0/18:3)	N02BA	PE(P)	SALICYLIC ACID AND DERIVATIVES	-0.947623	FALSE	21.3625
PE(P-16:0/18:3)	N02BE	PE(P)	ANILIDES	-0.0213584	FALSE	21.3625
PE(P-16:0/18:3)	N03AX	PE(P)	OTHER ANTIEPILEPTICS	-0.545974	FALSE	21.3625
PE(P-16:0/18:3)	N05BA	PE(P)	BENZODIAZEPINE DERIVATIVES	1.09254	FALSE	21.3625
PE(P-16:0/18:3)	N05CF	PE(P)	BENZODIAZEPINE RELATED DRUGS	0.23714	FALSE	21.3625
PE(P-16:0/18:3)	N05CH	PE(P)	MELATONIN RECEPTOR AGONISTS	-0.418487	FALSE	21.3625
PE(P-16:0/18:3)	N06	PE(P)	PSYCHOANALEPTICS	0.834333	FALSE	21.3625
PE(P-16:0/18:3)	N06AB	PE(P)	SELECTIVE SEROTONIN REUPTAKE INHIBITORS	-0.0798476	FALSE	21.3625
PE(P-16:0/18:3)	N06AX	PE(P)	OTHER ANTIDEPRESSANTS	0.620489	FALSE	21.3625
PE(P-16:0/18:3)	R	PE(P)	RESPIRATORY SYSTEM	0.554621	FALSE	21.3625
PE(P-16:0/18:3)	R01	PE(P)	NASAL PREPARATIONS	1.55462	FALSE	21.3625
PE(P-16:0/18:3)	R01AD	PE(P)	CORTICOSTEROIDS	0.12898	FALSE	21.3625
PE(P-16:0/18:3)	R03A	PE(P)	ADRENERGICS, INHALANTS	0.620089	FALSE	21.3625
PE(P-16:0/18:3)	R03CC	PE(P)	SELECTIVE BETA-2-ADRENORECEPTOR AGONISTS	-0.123184	FALSE	21.3625
PE(P-16:0/18:3)	R03DC	PE(P)	LEUKOTRIENE RECEPTOR ANTAGONISTS	1.08676	FALSE	21.3625
PE(P-16:0/18:3)	R06A	PE(P)	ANTIHISTAMINES FOR SYSTEMIC USE	0.0785159	FALSE	21.3625
PE(P-16:0/18:3)	R06AE	PE(P)	PIPERAZINE DERIVATIVES	1.11138	FALSE	21.3625
PE(P-16:0/18:3)	R06AX	PE(P)	OTHER ANTIHISTAMINES FOR SYSTEMIC USE	-0.330048	FALSE	21.3625
PE(P-16:0/18:3)	S01	PE(P)	OPHTHALMOLOGICALS	0.640517	FALSE	21.3625
PE(P-16:0/18:3)	S01ED	PE(P)	BETA BLOCKING AGENTS	-0.512282	FALSE	21.3625
PE(P-16:0/18:3)	S01EE	PE(P)	PROSTAGLANDIN ANALOGUES	-0.484416	FALSE	21.3625
PE(P-16:0/18:3)	S01XA	PE(P)	OTHER OPHTHALMOLOGICALS	0.861247	FALSE	21.3625
PE(P-16:0/20:3) (a)	A	PE(P)	ALIMENTARY TRACT AND METABOLISM	-0.0779609	FALSE	21.3625
PE(P-16:0/20:3) (a)	A02BA	PE(P)	H2-RECEPTOR ANTAGONISTS	-0.00245815	FALSE	21.3625
PE(P-16:0/20:3) (a)	A02BC	PE(P)	PROTON PUMP INHIBITORS	8.73981	FALSE	21.3625
PE(P-16:0/20:3) (a)	A06A	PE(P)	DRUGS FOR CONSTIPATION	-0.354794	FALSE	21.3625
PE(P-16:0/20:3) (a)	A06AA	PE(P)	SOFTENERS, EMOLLIENTS	-1.56922	FALSE	21.3625
PE(P-16:0/20:3) (a)	A06AC	PE(P)	BULK-FORMING LAXATIVES	-0.366643	FALSE	21.3625
PE(P-16:0/20:3) (a)	A06AC01	PE(P)	ISPAGHULA (PSYLLA SEEDS)	1.02497	FALSE	21.3625
PE(P-16:0/20:3) (a)	A07	PE(P)	ANTIDIARRHEALS, INTESTINAL ANTIINFLAMMATORY/ANTIINFECTIVE AGENTS	0.569904	FALSE	21.3625
PE(P-16:0/20:3) (a)	A10	PE(P)	DRUGS USED IN DIABETES	-1.26307	FALSE	21.3625
PE(P-16:0/20:3) (a)	A10BA	PE(P)	BIGUANIDES	2.72066	FALSE	21.3625
PE(P-16:0/20:3) (a)	A10BB	PE(P)	SULFONYLUREAS	0.897631	FALSE	21.3625
PE(P-16:0/20:3) (a)	A11	PE(P)	VITAMINS	-0.786822	FALSE	21.3625
PE(P-16:0/20:3) (a)	A11B	PE(P)	MULTIVITAMINS, PLAIN	-0.178127	FALSE	21.3625
PE(P-16:0/20:3) (a)	A11G	PE(P)	ASCORBIC ACID (VITAMIN C), INCL. COMBINATIONS	-0.403806	FALSE	21.3625
PE(P-16:0/20:3) (a)	A12	PE(P)	MINERALS	1.13702	FALSE	21.3625
PE(P-16:0/20:3) (a)	A12BA	PE(P)	POTASSIUM	1.99964	FALSE	21.3625
PE(P-16:0/20:3) (a)	A12CB	PE(P)	ZINC	-0.874354	FALSE	21.3625
PE(P-16:0/20:3) (a)	A12CE	PE(P)	SELENIUM	0.324265	FALSE	21.3625
PE(P-16:0/20:3) (a)	B01AA	PE(P)	VITAMIN K ANTAGONISTS	0.277142	FALSE	21.3625
PE(P-16:0/20:3) (a)	B01AC	PE(P)	PLATELET AGGREGATION INHIBITORS EXCL. HEPARIN	-1.39171	FALSE	21.3625
PE(P-16:0/20:3) (a)	B03A	PE(P)	IRON PREPARATIONS	1.41461	FALSE	21.3625
PE(P-16:0/20:3) (a)	B03BA	PE(P)	VITAMIN B12 (CYANOCOBALAMIN AND ANALOGUES)	-0.634102	FALSE	21.3625
PE(P-16:0/20:3) (a)	B03BB	PE(P)	FOLIC ACID AND DERIVATIVES	-0.47627	FALSE	21.3625
PE(P-16:0/20:3) (a)	C	PE(P)	CARDIOVASCULAR SYSTEM	-0.271751	FALSE	21.3625
PE(P-16:0/20:3) (a)	C01	PE(P)	CARDIAC THERAPY	-1.11956	FALSE	21.3625
PE(P-16:0/20:3) (a)	C01DA	PE(P)	ORGANIC NITRATES	0.616964	FALSE	21.3625
PE(P-16:0/20:3) (a)	C01EB	PE(P)	OTHER CARDIAC PREPARATIONS	0.924639	FALSE	21.3625
PE(P-16:0/20:3) (a)	C02	PE(P)	ANTIHYPERTENSIVES	0.989609	FALSE	21.3625
PE(P-16:0/20:3) (a)	C03	PE(P)	DIURETICS	-0.0455267	FALSE	21.3625
PE(P-16:0/20:3) (a)	C03AA	PE(P)	THIAZIDES, PLAIN	0.548537	FALSE	21.3625
PE(P-16:0/20:3) (a)	C03CA	PE(P)	SULFONAMIDES, PLAIN	-0.958237	FALSE	21.3625
PE(P-16:0/20:3) (a)	C03EA	PE(P)	LOW-CEILING DIURETICS AND POTASSIUM-SPARING AGENTS	-0.110481	FALSE	21.3625
PE(P-16:0/20:3) (a)	C07A	PE(P)	BETA BLOCKING AGENTS	-1.14639	FALSE	21.3625
PE(P-16:0/20:3) (a)	C07AB	PE(P)	BETA BLOCKING AGENTS, SELECTIVE	1.1045	FALSE	21.3625
PE(P-16:0/20:3) (a)	C08CA	PE(P)	DIHYDROPYRIDINE DERIVATIVES	-0.317808	FALSE	21.3625
PE(P-16:0/20:3) (a)	C08D	PE(P)	SELECTIVE CALCIUM CHANNEL BLOCKERS WITH DIRECT CARDIAC EFFECTS	0.0614336	FALSE	21.3625
PE(P-16:0/20:3) (a)	C09AA	PE(P)	ACE INHIBITORS, PLAIN	1.49283	FALSE	21.3625
PE(P-16:0/20:3) (a)	C09B	PE(P)	ACE INHIBITORS, COMBINATIONS	0.207229	FALSE	21.3625
PE(P-16:0/20:3) (a)	C09CA	PE(P)	ANGIOTENSIN II RECEPTOR BLOCKERS (ARBS), PLAIN	0.444704	FALSE	21.3625
PE(P-16:0/20:3) (a)	C10AA	PE(P)	HMG COA REDUCTASE INHIBITORS	1.88816	FALSE	21.3625
PE(P-16:0/20:3) (a)	C10AB	PE(P)	FIBRATES	1.35703	FALSE	21.3625
PE(P-16:0/20:3) (a)	C10AD	PE(P)	NICOTINIC ACID AND DERIVATIVES	0.360261	FALSE	21.3625
PE(P-16:0/20:3) (a)	C10AX	PE(P)	OTHER LIPID MODIFYING AGENTS	0.33982	FALSE	21.3625
PE(P-16:0/20:3) (a)	C10AX06	PE(P)	OMEGA-3-TRIGLYCERIDES INCL. OTHER ESTERS AND ACIDS	13.9071	FALSE	21.3625
PE(P-16:0/20:3) (a)	C10BA02	PE(P)	SIMVASTATIN AND EZETIMIBE	-0.728489	FALSE	21.3625
PE(P-16:0/20:3) (a)	D	PE(P)	DERMATOLOGICALS	0.841059	FALSE	21.3625
PE(P-16:0/20:3) (a)	D07A	PE(P)	CORTICOSTEROIDS, PLAIN	-0.66386	FALSE	21.3625
PE(P-16:0/20:3) (a)	G03	PE(P)	SEX HORMONES AND MODULATORS OF THE GENITAL SYSTEM	0.547313	FALSE	21.3625
PE(P-16:0/20:3) (a)	G03BA	PE(P)	3-OXOANDROSTEN (4) DERIVATIVES	0.39869	FALSE	21.3625
PE(P-16:0/20:3) (a)	G03C	PE(P)	ESTROGENS	0.895439	FALSE	21.3625
PE(P-16:0/20:3) (a)	G03CA	PE(P)	NATURAL AND SEMISYNTHETIC ESTROGENS, PLAIN	-0.652986	FALSE	21.3625
PE(P-16:0/20:3) (a)	G03DA	PE(P)	PREGNEN (4) DERIVATIVES	1.45594	FALSE	21.3625
PE(P-16:0/20:3) (a)	G04BD	PE(P)	DRUGS FOR URINARY FREQUENCY AND INCONTINENCE	-1.10997	FALSE	21.3625
PE(P-16:0/20:3) (a)	G04BE	PE(P)	DRUGS USED IN ERECTILE DYSFUNCTION	2.30769	FALSE	21.3625
PE(P-16:0/20:3) (a)	G04CA	PE(P)	ALPHA-ADRENORECEPTOR ANTAGONISTS	-0.343041	FALSE	21.3625
PE(P-16:0/20:3) (a)	G04CB	PE(P)	TESTOSTERONE-5-ALPHA REDUCTASE INHIBITORS	7.27925	FALSE	21.3625
PE(P-16:0/20:3) (a)	G04CX02	PE(P)	SABALIS SERRULATAE FRUCTUS	-1.48534	FALSE	21.3625
PE(P-16:0/20:3) (a)	H	PE(P)	SYSTEMIC HORMONAL PREPARATIONS, EXCL. SEX HORMONES AND INSULINS	0.410195	FALSE	21.3625
PE(P-16:0/20:3) (a)	H03AA	PE(P)	THYROID HORMONES	0.650126	FALSE	21.3625
PE(P-16:0/20:3) (a)	J01	PE(P)	ANTIBACTERIALS FOR SYSTEMIC USE	-0.0916653	FALSE	21.3625
PE(P-16:0/20:3) (a)	L	PE(P)	ANTINEOPLASTIC AND IMMUNOMODULATING AGENTS	-0.717527	FALSE	21.3625
PE(P-16:0/20:3) (a)	M	PE(P)	MUSCULO-SKELETAL SYSTEM	1.16541	FALSE	21.3625
PE(P-16:0/20:3) (a)	M01AB	PE(P)	ACETIC ACID DERIVATIVES AND RELATED SUBSTANCES	0.398103	FALSE	21.3625
PE(P-16:0/20:3) (a)	M01AC	PE(P)	OXICAMS	-0.066613	FALSE	21.3625
PE(P-16:0/20:3) (a)	M01AE	PE(P)	PROPIONIC ACID DERIVATIVES	6.92627	FALSE	21.3625
PE(P-16:0/20:3) (a)	M01AE01	PE(P)	IBUPROFEN	-1.54812	FALSE	21.3625
PE(P-16:0/20:3) (a)	M01AH	PE(P)	COXIBS	0.0925864	FALSE	21.3625
PE(P-16:0/20:3) (a)	M01AX	PE(P)	OTHER ANTIINFLAMMATORY AND ANTIRHEUMATIC AGENTS, NON-STEROIDS	0.0162621	FALSE	21.3625
PE(P-16:0/20:3) (a)	M04A	PE(P)	ANTIGOUT PREPARATIONS	-1.31574	FALSE	21.3625
PE(P-16:0/20:3) (a)	M05BA	PE(P)	BISPHOSPHONATES	0.0179973	FALSE	21.3625
PE(P-16:0/20:3) (a)	N	PE(P)	NERVOUS SYSTEM	-0.0244022	FALSE	21.3625
PE(P-16:0/20:3) (a)	N02	PE(P)	ANALGESICS	-0.0748799	FALSE	21.3625
PE(P-16:0/20:3) (a)	N02BA	PE(P)	SALICYLIC ACID AND DERIVATIVES	-0.25625	FALSE	21.3625
PE(P-16:0/20:3) (a)	N02BE	PE(P)	ANILIDES	-0.0761183	FALSE	21.3625
PE(P-16:0/20:3) (a)	N03AX	PE(P)	OTHER ANTIEPILEPTICS	1.58035	FALSE	21.3625
PE(P-16:0/20:3) (a)	N05BA	PE(P)	BENZODIAZEPINE DERIVATIVES	12.4513	FALSE	21.3625
PE(P-16:0/20:3) (a)	N05CF	PE(P)	BENZODIAZEPINE RELATED DRUGS	-0.24615	FALSE	21.3625
PE(P-16:0/20:3) (a)	N05CH	PE(P)	MELATONIN RECEPTOR AGONISTS	-1.58058	FALSE	21.3625
PE(P-16:0/20:3) (a)	N06	PE(P)	PSYCHOANALEPTICS	-1.02685	FALSE	21.3625
PE(P-16:0/20:3) (a)	N06AB	PE(P)	SELECTIVE SEROTONIN REUPTAKE INHIBITORS	2.75908	FALSE	21.3625
PE(P-16:0/20:3) (a)	N06AX	PE(P)	OTHER ANTIDEPRESSANTS	8.51984	FALSE	21.3625
PE(P-16:0/20:3) (a)	R	PE(P)	RESPIRATORY SYSTEM	0.0349177	FALSE	21.3625
PE(P-16:0/20:3) (a)	R01	PE(P)	NASAL PREPARATIONS	1.24857	FALSE	21.3625
PE(P-16:0/20:3) (a)	R01AD	PE(P)	CORTICOSTEROIDS	0.364004	FALSE	21.3625
PE(P-16:0/20:3) (a)	R03A	PE(P)	ADRENERGICS, INHALANTS	0.226569	FALSE	21.3625
PE(P-16:0/20:3) (a)	R03CC	PE(P)	SELECTIVE BETA-2-ADRENORECEPTOR AGONISTS	1.10014	FALSE	21.3625
PE(P-16:0/20:3) (a)	R03DC	PE(P)	LEUKOTRIENE RECEPTOR ANTAGONISTS	-0.761725	FALSE	21.3625
PE(P-16:0/20:3) (a)	R06A	PE(P)	ANTIHISTAMINES FOR SYSTEMIC USE	0.0589485	FALSE	21.3625
PE(P-16:0/20:3) (a)	R06AE	PE(P)	PIPERAZINE DERIVATIVES	0.782976	FALSE	21.3625
PE(P-16:0/20:3) (a)	R06AX	PE(P)	OTHER ANTIHISTAMINES FOR SYSTEMIC USE	0.425321	FALSE	21.3625
PE(P-16:0/20:3) (a)	S01	PE(P)	OPHTHALMOLOGICALS	-0.470466	FALSE	21.3625
PE(P-16:0/20:3) (a)	S01ED	PE(P)	BETA BLOCKING AGENTS	-0.686426	FALSE	21.3625
PE(P-16:0/20:3) (a)	S01EE	PE(P)	PROSTAGLANDIN ANALOGUES	-0.208152	FALSE	21.3625
PE(P-16:0/20:3) (a)	S01XA	PE(P)	OTHER OPHTHALMOLOGICALS	-0.632536	FALSE	21.3625
PE(P-16:0/20:3) (b)	A	PE(P)	ALIMENTARY TRACT AND METABOLISM	-0.0342332	FALSE	21.3625
PE(P-16:0/20:3) (b)	A02BA	PE(P)	H2-RECEPTOR ANTAGONISTS	-0.20535	FALSE	21.3625
PE(P-16:0/20:3) (b)	A02BC	PE(P)	PROTON PUMP INHIBITORS	0.533383	FALSE	21.3625
PE(P-16:0/20:3) (b)	A06A	PE(P)	DRUGS FOR CONSTIPATION	-0.0858744	FALSE	21.3625
PE(P-16:0/20:3) (b)	A06AA	PE(P)	SOFTENERS, EMOLLIENTS	-0.8999	FALSE	21.3625
PE(P-16:0/20:3) (b)	A06AC	PE(P)	BULK-FORMING LAXATIVES	1.10306	FALSE	21.3625
PE(P-16:0/20:3) (b)	A06AC01	PE(P)	ISPAGHULA (PSYLLA SEEDS)	9.77286	FALSE	21.3625
PE(P-16:0/20:3) (b)	A07	PE(P)	ANTIDIARRHEALS, INTESTINAL ANTIINFLAMMATORY/ANTIINFECTIVE AGENTS	1.25971	FALSE	21.3625
PE(P-16:0/20:3) (b)	A10	PE(P)	DRUGS USED IN DIABETES	-0.54694	FALSE	21.3625
PE(P-16:0/20:3) (b)	A10BA	PE(P)	BIGUANIDES	1.33264	FALSE	21.3625
PE(P-16:0/20:3) (b)	A10BB	PE(P)	SULFONYLUREAS	-0.408464	FALSE	21.3625
PE(P-16:0/20:3) (b)	A11	PE(P)	VITAMINS	0.722474	FALSE	21.3625
PE(P-16:0/20:3) (b)	A11B	PE(P)	MULTIVITAMINS, PLAIN	-0.709531	FALSE	21.3625
PE(P-16:0/20:3) (b)	A11G	PE(P)	ASCORBIC ACID (VITAMIN C), INCL. COMBINATIONS	-0.0512645	FALSE	21.3625
PE(P-16:0/20:3) (b)	A12	PE(P)	MINERALS	0.753131	FALSE	21.3625
PE(P-16:0/20:3) (b)	A12BA	PE(P)	POTASSIUM	0.250653	FALSE	21.3625
PE(P-16:0/20:3) (b)	A12CB	PE(P)	ZINC	-0.173042	FALSE	21.3625
PE(P-16:0/20:3) (b)	A12CE	PE(P)	SELENIUM	0.30576	FALSE	21.3625
PE(P-16:0/20:3) (b)	B01AA	PE(P)	VITAMIN K ANTAGONISTS	-1.09672	FALSE	21.3625
PE(P-16:0/20:3) (b)	B01AC	PE(P)	PLATELET AGGREGATION INHIBITORS EXCL. HEPARIN	-0.46812	FALSE	21.3625
PE(P-16:0/20:3) (b)	B03A	PE(P)	IRON PREPARATIONS	1.67415	FALSE	21.3625
PE(P-16:0/20:3) (b)	B03BA	PE(P)	VITAMIN B12 (CYANOCOBALAMIN AND ANALOGUES)	0.524744	FALSE	21.3625
PE(P-16:0/20:3) (b)	B03BB	PE(P)	FOLIC ACID AND DERIVATIVES	-0.322193	FALSE	21.3625
PE(P-16:0/20:3) (b)	C	PE(P)	CARDIOVASCULAR SYSTEM	-0.55587	FALSE	21.3625
PE(P-16:0/20:3) (b)	C01	PE(P)	CARDIAC THERAPY	-1.45504	FALSE	21.3625
PE(P-16:0/20:3) (b)	C01DA	PE(P)	ORGANIC NITRATES	1.47559	FALSE	21.3625
PE(P-16:0/20:3) (b)	C01EB	PE(P)	OTHER CARDIAC PREPARATIONS	1.01089	FALSE	21.3625
PE(P-16:0/20:3) (b)	C02	PE(P)	ANTIHYPERTENSIVES	0.636966	FALSE	21.3625
PE(P-16:0/20:3) (b)	C03	PE(P)	DIURETICS	-0.458071	FALSE	21.3625
PE(P-16:0/20:3) (b)	C03AA	PE(P)	THIAZIDES, PLAIN	0.280236	FALSE	21.3625
PE(P-16:0/20:3) (b)	C03CA	PE(P)	SULFONAMIDES, PLAIN	-0.845064	FALSE	21.3625
PE(P-16:0/20:3) (b)	C03EA	PE(P)	LOW-CEILING DIURETICS AND POTASSIUM-SPARING AGENTS	14.7653	FALSE	21.3625
PE(P-16:0/20:3) (b)	C07A	PE(P)	BETA BLOCKING AGENTS	-0.503741	FALSE	21.3625
PE(P-16:0/20:3) (b)	C07AB	PE(P)	BETA BLOCKING AGENTS, SELECTIVE	0.400176	FALSE	21.3625
PE(P-16:0/20:3) (b)	C08CA	PE(P)	DIHYDROPYRIDINE DERIVATIVES	0.746484	FALSE	21.3625
PE(P-16:0/20:3) (b)	C08D	PE(P)	SELECTIVE CALCIUM CHANNEL BLOCKERS WITH DIRECT CARDIAC EFFECTS	0.239356	FALSE	21.3625
PE(P-16:0/20:3) (b)	C09AA	PE(P)	ACE INHIBITORS, PLAIN	0.909065	FALSE	21.3625
PE(P-16:0/20:3) (b)	C09B	PE(P)	ACE INHIBITORS, COMBINATIONS	-0.620544	FALSE	21.3625
PE(P-16:0/20:3) (b)	C09CA	PE(P)	ANGIOTENSIN II RECEPTOR BLOCKERS (ARBS), PLAIN	-0.551635	FALSE	21.3625
PE(P-16:0/20:3) (b)	C10AA	PE(P)	HMG COA REDUCTASE INHIBITORS	2.11783	FALSE	21.3625
PE(P-16:0/20:3) (b)	C10AB	PE(P)	FIBRATES	10.9483	FALSE	21.3625
PE(P-16:0/20:3) (b)	C10AD	PE(P)	NICOTINIC ACID AND DERIVATIVES	1.75957	FALSE	21.3625
PE(P-16:0/20:3) (b)	C10AX	PE(P)	OTHER LIPID MODIFYING AGENTS	0.185359	FALSE	21.3625
PE(P-16:0/20:3) (b)	C10AX06	PE(P)	OMEGA-3-TRIGLYCERIDES INCL. OTHER ESTERS AND ACIDS	35.4242	TRUE	21.3625
PE(P-16:0/20:3) (b)	C10BA02	PE(P)	SIMVASTATIN AND EZETIMIBE	-0.870425	FALSE	21.3625
PE(P-16:0/20:3) (b)	D	PE(P)	DERMATOLOGICALS	-0.559222	FALSE	21.3625
PE(P-16:0/20:3) (b)	D07A	PE(P)	CORTICOSTEROIDS, PLAIN	0.0647985	FALSE	21.3625
PE(P-16:0/20:3) (b)	G03	PE(P)	SEX HORMONES AND MODULATORS OF THE GENITAL SYSTEM	-0.236609	FALSE	21.3625
PE(P-16:0/20:3) (b)	G03BA	PE(P)	3-OXOANDROSTEN (4) DERIVATIVES	-0.700287	FALSE	21.3625
PE(P-16:0/20:3) (b)	G03C	PE(P)	ESTROGENS	0.267964	FALSE	21.3625
PE(P-16:0/20:3) (b)	G03CA	PE(P)	NATURAL AND SEMISYNTHETIC ESTROGENS, PLAIN	-0.23823	FALSE	21.3625
PE(P-16:0/20:3) (b)	G03DA	PE(P)	PREGNEN (4) DERIVATIVES	2.16057	FALSE	21.3625
PE(P-16:0/20:3) (b)	G04BD	PE(P)	DRUGS FOR URINARY FREQUENCY AND INCONTINENCE	-0.694924	FALSE	21.3625
PE(P-16:0/20:3) (b)	G04BE	PE(P)	DRUGS USED IN ERECTILE DYSFUNCTION	1.59323	FALSE	21.3625
PE(P-16:0/20:3) (b)	G04CA	PE(P)	ALPHA-ADRENORECEPTOR ANTAGONISTS	-0.287164	FALSE	21.3625
PE(P-16:0/20:3) (b)	G04CB	PE(P)	TESTOSTERONE-5-ALPHA REDUCTASE INHIBITORS	0.931434	FALSE	21.3625
PE(P-16:0/20:3) (b)	G04CX02	PE(P)	SABALIS SERRULATAE FRUCTUS	-0.839522	FALSE	21.3625
PE(P-16:0/20:3) (b)	H	PE(P)	SYSTEMIC HORMONAL PREPARATIONS, EXCL. SEX HORMONES AND INSULINS	-1.56365	FALSE	21.3625
PE(P-16:0/20:3) (b)	H03AA	PE(P)	THYROID HORMONES	-1.29732	FALSE	21.3625
PE(P-16:0/20:3) (b)	J01	PE(P)	ANTIBACTERIALS FOR SYSTEMIC USE	-0.0570575	FALSE	21.3625
PE(P-16:0/20:3) (b)	L	PE(P)	ANTINEOPLASTIC AND IMMUNOMODULATING AGENTS	0.172633	FALSE	21.3625
PE(P-16:0/20:3) (b)	M	PE(P)	MUSCULO-SKELETAL SYSTEM	1.96832	FALSE	21.3625
PE(P-16:0/20:3) (b)	M01AB	PE(P)	ACETIC ACID DERIVATIVES AND RELATED SUBSTANCES	-0.351528	FALSE	21.3625
PE(P-16:0/20:3) (b)	M01AC	PE(P)	OXICAMS	-0.893856	FALSE	21.3625
PE(P-16:0/20:3) (b)	M01AE	PE(P)	PROPIONIC ACID DERIVATIVES	0.372456	FALSE	21.3625
PE(P-16:0/20:3) (b)	M01AE01	PE(P)	IBUPROFEN	-0.798926	FALSE	21.3625
PE(P-16:0/20:3) (b)	M01AH	PE(P)	COXIBS	-0.239843	FALSE	21.3625
PE(P-16:0/20:3) (b)	M01AX	PE(P)	OTHER ANTIINFLAMMATORY AND ANTIRHEUMATIC AGENTS, NON-STEROIDS	1.83183	FALSE	21.3625
PE(P-16:0/20:3) (b)	M04A	PE(P)	ANTIGOUT PREPARATIONS	-1.28181	FALSE	21.3625
PE(P-16:0/20:3) (b)	M05BA	PE(P)	BISPHOSPHONATES	-1.12647	FALSE	21.3625
PE(P-16:0/20:3) (b)	N	PE(P)	NERVOUS SYSTEM	-0.744449	FALSE	21.3625
PE(P-16:0/20:3) (b)	N02	PE(P)	ANALGESICS	-0.108903	FALSE	21.3625
PE(P-16:0/20:3) (b)	N02BA	PE(P)	SALICYLIC ACID AND DERIVATIVES	0.601611	FALSE	21.3625
PE(P-16:0/20:3) (b)	N02BE	PE(P)	ANILIDES	-0.345904	FALSE	21.3625
PE(P-16:0/20:3) (b)	N03AX	PE(P)	OTHER ANTIEPILEPTICS	0.281916	FALSE	21.3625
PE(P-16:0/20:3) (b)	N05BA	PE(P)	BENZODIAZEPINE DERIVATIVES	0.0395653	FALSE	21.3625
PE(P-16:0/20:3) (b)	N05CF	PE(P)	BENZODIAZEPINE RELATED DRUGS	0.224579	FALSE	21.3625
PE(P-16:0/20:3) (b)	N05CH	PE(P)	MELATONIN RECEPTOR AGONISTS	-1.53711	FALSE	21.3625
PE(P-16:0/20:3) (b)	N06	PE(P)	PSYCHOANALEPTICS	-0.885412	FALSE	21.3625
PE(P-16:0/20:3) (b)	N06AB	PE(P)	SELECTIVE SEROTONIN REUPTAKE INHIBITORS	0.496865	FALSE	21.3625
PE(P-16:0/20:3) (b)	N06AX	PE(P)	OTHER ANTIDEPRESSANTS	0.478961	FALSE	21.3625
PE(P-16:0/20:3) (b)	R	PE(P)	RESPIRATORY SYSTEM	-0.615931	FALSE	21.3625
PE(P-16:0/20:3) (b)	R01	PE(P)	NASAL PREPARATIONS	1.90365	FALSE	21.3625
PE(P-16:0/20:3) (b)	R01AD	PE(P)	CORTICOSTEROIDS	8.0686	FALSE	21.3625
PE(P-16:0/20:3) (b)	R03A	PE(P)	ADRENERGICS, INHALANTS	0.36521	FALSE	21.3625
PE(P-16:0/20:3) (b)	R03CC	PE(P)	SELECTIVE BETA-2-ADRENORECEPTOR AGONISTS	0.313236	FALSE	21.3625
PE(P-16:0/20:3) (b)	R03DC	PE(P)	LEUKOTRIENE RECEPTOR ANTAGONISTS	0.225287	FALSE	21.3625
PE(P-16:0/20:3) (b)	R06A	PE(P)	ANTIHISTAMINES FOR SYSTEMIC USE	-0.427532	FALSE	21.3625
PE(P-16:0/20:3) (b)	R06AE	PE(P)	PIPERAZINE DERIVATIVES	1.4938	FALSE	21.3625
PE(P-16:0/20:3) (b)	R06AX	PE(P)	OTHER ANTIHISTAMINES FOR SYSTEMIC USE	-0.943323	FALSE	21.3625
PE(P-16:0/20:3) (b)	S01	PE(P)	OPHTHALMOLOGICALS	0.197866	FALSE	21.3625
PE(P-16:0/20:3) (b)	S01ED	PE(P)	BETA BLOCKING AGENTS	-0.997427	FALSE	21.3625
PE(P-16:0/20:3) (b)	S01EE	PE(P)	PROSTAGLANDIN ANALOGUES	0.970504	FALSE	21.3625
PE(P-16:0/20:3) (b)	S01XA	PE(P)	OTHER OPHTHALMOLOGICALS	0.493484	FALSE	21.3625
PE(P-16:0/20:4)	A	PE(P)	ALIMENTARY TRACT AND METABOLISM	-0.326537	FALSE	21.3625
PE(P-16:0/20:4)	A02BA	PE(P)	H2-RECEPTOR ANTAGONISTS	-0.222666	FALSE	21.3625
PE(P-16:0/20:4)	A02BC	PE(P)	PROTON PUMP INHIBITORS	10.9462	FALSE	21.3625
PE(P-16:0/20:4)	A06A	PE(P)	DRUGS FOR CONSTIPATION	0.0170423	FALSE	21.3625
PE(P-16:0/20:4)	A06AA	PE(P)	SOFTENERS, EMOLLIENTS	-0.0793655	FALSE	21.3625
PE(P-16:0/20:4)	A06AC	PE(P)	BULK-FORMING LAXATIVES	0.877515	FALSE	21.3625
PE(P-16:0/20:4)	A06AC01	PE(P)	ISPAGHULA (PSYLLA SEEDS)	1.48954	FALSE	21.3625
PE(P-16:0/20:4)	A07	PE(P)	ANTIDIARRHEALS, INTESTINAL ANTIINFLAMMATORY/ANTIINFECTIVE AGENTS	6.78703	FALSE	21.3625
PE(P-16:0/20:4)	A10	PE(P)	DRUGS USED IN DIABETES	1.36564	FALSE	21.3625
PE(P-16:0/20:4)	A10BA	PE(P)	BIGUANIDES	-0.369476	FALSE	21.3625
PE(P-16:0/20:4)	A10BB	PE(P)	SULFONYLUREAS	-0.373342	FALSE	21.3625
PE(P-16:0/20:4)	A11	PE(P)	VITAMINS	-0.0315949	FALSE	21.3625
PE(P-16:0/20:4)	A11B	PE(P)	MULTIVITAMINS, PLAIN	0.0866534	FALSE	21.3625
PE(P-16:0/20:4)	A11G	PE(P)	ASCORBIC ACID (VITAMIN C), INCL. COMBINATIONS	0.0585681	FALSE	21.3625
PE(P-16:0/20:4)	A12	PE(P)	MINERALS	7.40499	FALSE	21.3625
PE(P-16:0/20:4)	A12BA	PE(P)	POTASSIUM	-0.0758423	FALSE	21.3625
PE(P-16:0/20:4)	A12CB	PE(P)	ZINC	-0.801303	FALSE	21.3625
PE(P-16:0/20:4)	A12CE	PE(P)	SELENIUM	0.185268	FALSE	21.3625
PE(P-16:0/20:4)	B01AA	PE(P)	VITAMIN K ANTAGONISTS	9.31219	FALSE	21.3625
PE(P-16:0/20:4)	B01AC	PE(P)	PLATELET AGGREGATION INHIBITORS EXCL. HEPARIN	-0.625527	FALSE	21.3625
PE(P-16:0/20:4)	B03A	PE(P)	IRON PREPARATIONS	-0.367392	FALSE	21.3625
PE(P-16:0/20:4)	B03BA	PE(P)	VITAMIN B12 (CYANOCOBALAMIN AND ANALOGUES)	0.93595	FALSE	21.3625
PE(P-16:0/20:4)	B03BB	PE(P)	FOLIC ACID AND DERIVATIVES	-0.00989485	FALSE	21.3625
PE(P-16:0/20:4)	C	PE(P)	CARDIOVASCULAR SYSTEM	1.13445	FALSE	21.3625
PE(P-16:0/20:4)	C01	PE(P)	CARDIAC THERAPY	-0.962298	FALSE	21.3625
PE(P-16:0/20:4)	C01DA	PE(P)	ORGANIC NITRATES	2.49336	FALSE	21.3625
PE(P-16:0/20:4)	C01EB	PE(P)	OTHER CARDIAC PREPARATIONS	0.440378	FALSE	21.3625
PE(P-16:0/20:4)	C02	PE(P)	ANTIHYPERTENSIVES	-0.188003	FALSE	21.3625
PE(P-16:0/20:4)	C03	PE(P)	DIURETICS	-0.789976	FALSE	21.3625
PE(P-16:0/20:4)	C03AA	PE(P)	THIAZIDES, PLAIN	0.689946	FALSE	21.3625
PE(P-16:0/20:4)	C03CA	PE(P)	SULFONAMIDES, PLAIN	0.102916	FALSE	21.3625
PE(P-16:0/20:4)	C03EA	PE(P)	LOW-CEILING DIURETICS AND POTASSIUM-SPARING AGENTS	14.8377	FALSE	21.3625
PE(P-16:0/20:4)	C07A	PE(P)	BETA BLOCKING AGENTS	-1.00015	FALSE	21.3625
PE(P-16:0/20:4)	C07AB	PE(P)	BETA BLOCKING AGENTS, SELECTIVE	0.969386	FALSE	21.3625
PE(P-16:0/20:4)	C08CA	PE(P)	DIHYDROPYRIDINE DERIVATIVES	-0.0671064	FALSE	21.3625
PE(P-16:0/20:4)	C08D	PE(P)	SELECTIVE CALCIUM CHANNEL BLOCKERS WITH DIRECT CARDIAC EFFECTS	-0.760951	FALSE	21.3625
PE(P-16:0/20:4)	C09AA	PE(P)	ACE INHIBITORS, PLAIN	0.428658	FALSE	21.3625
PE(P-16:0/20:4)	C09B	PE(P)	ACE INHIBITORS, COMBINATIONS	0.652631	FALSE	21.3625
PE(P-16:0/20:4)	C09CA	PE(P)	ANGIOTENSIN II RECEPTOR BLOCKERS (ARBS), PLAIN	-0.490345	FALSE	21.3625
PE(P-16:0/20:4)	C10AA	PE(P)	HMG COA REDUCTASE INHIBITORS	0.871775	FALSE	21.3625
PE(P-16:0/20:4)	C10AB	PE(P)	FIBRATES	1.40024	FALSE	21.3625
PE(P-16:0/20:4)	C10AD	PE(P)	NICOTINIC ACID AND DERIVATIVES	1.84027	FALSE	21.3625
PE(P-16:0/20:4)	C10AX	PE(P)	OTHER LIPID MODIFYING AGENTS	1.69655	FALSE	21.3625
PE(P-16:0/20:4)	C10AX06	PE(P)	OMEGA-3-TRIGLYCERIDES INCL. OTHER ESTERS AND ACIDS	15.5166	FALSE	21.3625
PE(P-16:0/20:4)	C10BA02	PE(P)	SIMVASTATIN AND EZETIMIBE	2.05268	FALSE	21.3625
PE(P-16:0/20:4)	D	PE(P)	DERMATOLOGICALS	0.191891	FALSE	21.3625
PE(P-16:0/20:4)	D07A	PE(P)	CORTICOSTEROIDS, PLAIN	0.133223	FALSE	21.3625
PE(P-16:0/20:4)	G03	PE(P)	SEX HORMONES AND MODULATORS OF THE GENITAL SYSTEM	1.29224	FALSE	21.3625
PE(P-16:0/20:4)	G03BA	PE(P)	3-OXOANDROSTEN (4) DERIVATIVES	1.17404	FALSE	21.3625
PE(P-16:0/20:4)	G03C	PE(P)	ESTROGENS	-0.233026	FALSE	21.3625
PE(P-16:0/20:4)	G03CA	PE(P)	NATURAL AND SEMISYNTHETIC ESTROGENS, PLAIN	-0.607287	FALSE	21.3625
PE(P-16:0/20:4)	G03DA	PE(P)	PREGNEN (4) DERIVATIVES	-0.664684	FALSE	21.3625
PE(P-16:0/20:4)	G04BD	PE(P)	DRUGS FOR URINARY FREQUENCY AND INCONTINENCE	2.12794	FALSE	21.3625
PE(P-16:0/20:4)	G04BE	PE(P)	DRUGS USED IN ERECTILE DYSFUNCTION	-1.58318	FALSE	21.3625
PE(P-16:0/20:4)	G04CA	PE(P)	ALPHA-ADRENORECEPTOR ANTAGONISTS	6.35144	FALSE	21.3625
PE(P-16:0/20:4)	G04CB	PE(P)	TESTOSTERONE-5-ALPHA REDUCTASE INHIBITORS	1.66746	FALSE	21.3625
PE(P-16:0/20:4)	G04CX02	PE(P)	SABALIS SERRULATAE FRUCTUS	-1.37684	FALSE	21.3625
PE(P-16:0/20:4)	H	PE(P)	SYSTEMIC HORMONAL PREPARATIONS, EXCL. SEX HORMONES AND INSULINS	0.817656	FALSE	21.3625
PE(P-16:0/20:4)	H03AA	PE(P)	THYROID HORMONES	-1.01918	FALSE	21.3625
PE(P-16:0/20:4)	J01	PE(P)	ANTIBACTERIALS FOR SYSTEMIC USE	-0.897624	FALSE	21.3625
PE(P-16:0/20:4)	L	PE(P)	ANTINEOPLASTIC AND IMMUNOMODULATING AGENTS	0.861263	FALSE	21.3625
PE(P-16:0/20:4)	M	PE(P)	MUSCULO-SKELETAL SYSTEM	1.15323	FALSE	21.3625
PE(P-16:0/20:4)	M01AB	PE(P)	ACETIC ACID DERIVATIVES AND RELATED SUBSTANCES	-0.61263	FALSE	21.3625
PE(P-16:0/20:4)	M01AC	PE(P)	OXICAMS	0.699416	FALSE	21.3625
PE(P-16:0/20:4)	M01AE	PE(P)	PROPIONIC ACID DERIVATIVES	1.07002	FALSE	21.3625
PE(P-16:0/20:4)	M01AE01	PE(P)	IBUPROFEN	0.852207	FALSE	21.3625
PE(P-16:0/20:4)	M01AH	PE(P)	COXIBS	-0.254669	FALSE	21.3625
PE(P-16:0/20:4)	M01AX	PE(P)	OTHER ANTIINFLAMMATORY AND ANTIRHEUMATIC AGENTS, NON-STEROIDS	2.06959	FALSE	21.3625
PE(P-16:0/20:4)	M04A	PE(P)	ANTIGOUT PREPARATIONS	-1.89734	FALSE	21.3625
PE(P-16:0/20:4)	M05BA	PE(P)	BISPHOSPHONATES	-0.48864	FALSE	21.3625
PE(P-16:0/20:4)	N	PE(P)	NERVOUS SYSTEM	-0.480984	FALSE	21.3625
PE(P-16:0/20:4)	N02	PE(P)	ANALGESICS	-0.402747	FALSE	21.3625
PE(P-16:0/20:4)	N02BA	PE(P)	SALICYLIC ACID AND DERIVATIVES	0.572275	FALSE	21.3625
PE(P-16:0/20:4)	N02BE	PE(P)	ANILIDES	-0.175463	FALSE	21.3625
PE(P-16:0/20:4)	N03AX	PE(P)	OTHER ANTIEPILEPTICS	1.48841	FALSE	21.3625
PE(P-16:0/20:4)	N05BA	PE(P)	BENZODIAZEPINE DERIVATIVES	-0.64329	FALSE	21.3625
PE(P-16:0/20:4)	N05CF	PE(P)	BENZODIAZEPINE RELATED DRUGS	0.909456	FALSE	21.3625
PE(P-16:0/20:4)	N05CH	PE(P)	MELATONIN RECEPTOR AGONISTS	0.177788	FALSE	21.3625
PE(P-16:0/20:4)	N06	PE(P)	PSYCHOANALEPTICS	-1.34313	FALSE	21.3625
PE(P-16:0/20:4)	N06AB	PE(P)	SELECTIVE SEROTONIN REUPTAKE INHIBITORS	0.565205	FALSE	21.3625
PE(P-16:0/20:4)	N06AX	PE(P)	OTHER ANTIDEPRESSANTS	1.14831	FALSE	21.3625
PE(P-16:0/20:4)	R	PE(P)	RESPIRATORY SYSTEM	0.345175	FALSE	21.3625
PE(P-16:0/20:4)	R01	PE(P)	NASAL PREPARATIONS	1.3758	FALSE	21.3625
PE(P-16:0/20:4)	R01AD	PE(P)	CORTICOSTEROIDS	1.42429	FALSE	21.3625
PE(P-16:0/20:4)	R03A	PE(P)	ADRENERGICS, INHALANTS	0.992475	FALSE	21.3625
PE(P-16:0/20:4)	R03CC	PE(P)	SELECTIVE BETA-2-ADRENORECEPTOR AGONISTS	0.36517	FALSE	21.3625
PE(P-16:0/20:4)	R03DC	PE(P)	LEUKOTRIENE RECEPTOR ANTAGONISTS	-0.24391	FALSE	21.3625
PE(P-16:0/20:4)	R06A	PE(P)	ANTIHISTAMINES FOR SYSTEMIC USE	-0.489242	FALSE	21.3625
PE(P-16:0/20:4)	R06AE	PE(P)	PIPERAZINE DERIVATIVES	1.70768	FALSE	21.3625
PE(P-16:0/20:4)	R06AX	PE(P)	OTHER ANTIHISTAMINES FOR SYSTEMIC USE	-0.196825	FALSE	21.3625
PE(P-16:0/20:4)	S01	PE(P)	OPHTHALMOLOGICALS	0.281168	FALSE	21.3625
PE(P-16:0/20:4)	S01ED	PE(P)	BETA BLOCKING AGENTS	-2.08766	FALSE	21.3625
PE(P-16:0/20:4)	S01EE	PE(P)	PROSTAGLANDIN ANALOGUES	0.978794	FALSE	21.3625
PE(P-16:0/20:4)	S01XA	PE(P)	OTHER OPHTHALMOLOGICALS	4.37355	FALSE	21.3625
PE(P-16:0/20:5)	A	PE(P)	ALIMENTARY TRACT AND METABOLISM	-1.27258	FALSE	21.3625
PE(P-16:0/20:5)	A02BA	PE(P)	H2-RECEPTOR ANTAGONISTS	0.711151	FALSE	21.3625
PE(P-16:0/20:5)	A02BC	PE(P)	PROTON PUMP INHIBITORS	0.824704	FALSE	21.3625
PE(P-16:0/20:5)	A06A	PE(P)	DRUGS FOR CONSTIPATION	0.0844322	FALSE	21.3625
PE(P-16:0/20:5)	A06AA	PE(P)	SOFTENERS, EMOLLIENTS	0.0578947	FALSE	21.3625
PE(P-16:0/20:5)	A06AC	PE(P)	BULK-FORMING LAXATIVES	0.429149	FALSE	21.3625
PE(P-16:0/20:5)	A06AC01	PE(P)	ISPAGHULA (PSYLLA SEEDS)	0.864518	FALSE	21.3625
PE(P-16:0/20:5)	A07	PE(P)	ANTIDIARRHEALS, INTESTINAL ANTIINFLAMMATORY/ANTIINFECTIVE AGENTS	-0.270242	FALSE	21.3625
PE(P-16:0/20:5)	A10	PE(P)	DRUGS USED IN DIABETES	11.2343	FALSE	21.3625
PE(P-16:0/20:5)	A10BA	PE(P)	BIGUANIDES	-0.561552	FALSE	21.3625
PE(P-16:0/20:5)	A10BB	PE(P)	SULFONYLUREAS	-0.222717	FALSE	21.3625
PE(P-16:0/20:5)	A11	PE(P)	VITAMINS	12.1198	FALSE	21.3625
PE(P-16:0/20:5)	A11B	PE(P)	MULTIVITAMINS, PLAIN	0.97965	FALSE	21.3625
PE(P-16:0/20:5)	A11G	PE(P)	ASCORBIC ACID (VITAMIN C), INCL. COMBINATIONS	0.231704	FALSE	21.3625
PE(P-16:0/20:5)	A12	PE(P)	MINERALS	3.90356	FALSE	21.3625
PE(P-16:0/20:5)	A12BA	PE(P)	POTASSIUM	1.78323	FALSE	21.3625
PE(P-16:0/20:5)	A12CB	PE(P)	ZINC	1.27276	FALSE	21.3625
PE(P-16:0/20:5)	A12CE	PE(P)	SELENIUM	16.7907	FALSE	21.3625
PE(P-16:0/20:5)	B01AA	PE(P)	VITAMIN K ANTAGONISTS	1.93234	FALSE	21.3625
PE(P-16:0/20:5)	B01AC	PE(P)	PLATELET AGGREGATION INHIBITORS EXCL. HEPARIN	0.0244854	FALSE	21.3625
PE(P-16:0/20:5)	B03A	PE(P)	IRON PREPARATIONS	0.44296	FALSE	21.3625
PE(P-16:0/20:5)	B03BA	PE(P)	VITAMIN B12 (CYANOCOBALAMIN AND ANALOGUES)	-0.173738	FALSE	21.3625
PE(P-16:0/20:5)	B03BB	PE(P)	FOLIC ACID AND DERIVATIVES	-0.463874	FALSE	21.3625
PE(P-16:0/20:5)	C	PE(P)	CARDIOVASCULAR SYSTEM	1.13471	FALSE	21.3625
PE(P-16:0/20:5)	C01	PE(P)	CARDIAC THERAPY	-0.994088	FALSE	21.3625
PE(P-16:0/20:5)	C01DA	PE(P)	ORGANIC NITRATES	0.522687	FALSE	21.3625
PE(P-16:0/20:5)	C01EB	PE(P)	OTHER CARDIAC PREPARATIONS	12.5513	FALSE	21.3625
PE(P-16:0/20:5)	C02	PE(P)	ANTIHYPERTENSIVES	14.7624	FALSE	21.3625
PE(P-16:0/20:5)	C03	PE(P)	DIURETICS	0.459898	FALSE	21.3625
PE(P-16:0/20:5)	C03AA	PE(P)	THIAZIDES, PLAIN	8.99437	FALSE	21.3625
PE(P-16:0/20:5)	C03CA	PE(P)	SULFONAMIDES, PLAIN	0.420222	FALSE	21.3625
PE(P-16:0/20:5)	C03EA	PE(P)	LOW-CEILING DIURETICS AND POTASSIUM-SPARING AGENTS	0.565822	FALSE	21.3625
PE(P-16:0/20:5)	C07A	PE(P)	BETA BLOCKING AGENTS	0.741918	FALSE	21.3625
PE(P-16:0/20:5)	C07AB	PE(P)	BETA BLOCKING AGENTS, SELECTIVE	-0.150127	FALSE	21.3625
PE(P-16:0/20:5)	C08CA	PE(P)	DIHYDROPYRIDINE DERIVATIVES	-0.43956	FALSE	21.3625
PE(P-16:0/20:5)	C08D	PE(P)	SELECTIVE CALCIUM CHANNEL BLOCKERS WITH DIRECT CARDIAC EFFECTS	-0.0875215	FALSE	21.3625
PE(P-16:0/20:5)	C09AA	PE(P)	ACE INHIBITORS, PLAIN	0.689341	FALSE	21.3625
PE(P-16:0/20:5)	C09B	PE(P)	ACE INHIBITORS, COMBINATIONS	-0.699129	FALSE	21.3625
PE(P-16:0/20:5)	C09CA	PE(P)	ANGIOTENSIN II RECEPTOR BLOCKERS (ARBS), PLAIN	0.493636	FALSE	21.3625
PE(P-16:0/20:5)	C10AA	PE(P)	HMG COA REDUCTASE INHIBITORS	-0.3964	FALSE	21.3625
PE(P-16:0/20:5)	C10AB	PE(P)	FIBRATES	-1.67976	FALSE	21.3625
PE(P-16:0/20:5)	C10AD	PE(P)	NICOTINIC ACID AND DERIVATIVES	-0.802158	FALSE	21.3625
PE(P-16:0/20:5)	C10AX	PE(P)	OTHER LIPID MODIFYING AGENTS	-0.677242	FALSE	21.3625
PE(P-16:0/20:5)	C10AX06	PE(P)	OMEGA-3-TRIGLYCERIDES INCL. OTHER ESTERS AND ACIDS	74.0485	TRUE	21.3625
PE(P-16:0/20:5)	C10BA02	PE(P)	SIMVASTATIN AND EZETIMIBE	-0.208176	FALSE	21.3625
PE(P-16:0/20:5)	D	PE(P)	DERMATOLOGICALS	-0.142291	FALSE	21.3625
PE(P-16:0/20:5)	D07A	PE(P)	CORTICOSTEROIDS, PLAIN	-1.92909	FALSE	21.3625
PE(P-16:0/20:5)	G03	PE(P)	SEX HORMONES AND MODULATORS OF THE GENITAL SYSTEM	-0.474601	FALSE	21.3625
PE(P-16:0/20:5)	G03BA	PE(P)	3-OXOANDROSTEN (4) DERIVATIVES	-0.464814	FALSE	21.3625
PE(P-16:0/20:5)	G03C	PE(P)	ESTROGENS	0.792794	FALSE	21.3625
PE(P-16:0/20:5)	G03CA	PE(P)	NATURAL AND SEMISYNTHETIC ESTROGENS, PLAIN	1.25807	FALSE	21.3625
PE(P-16:0/20:5)	G03DA	PE(P)	PREGNEN (4) DERIVATIVES	-1.175	FALSE	21.3625
PE(P-16:0/20:5)	G04BD	PE(P)	DRUGS FOR URINARY FREQUENCY AND INCONTINENCE	0.00688791	FALSE	21.3625
PE(P-16:0/20:5)	G04BE	PE(P)	DRUGS USED IN ERECTILE DYSFUNCTION	2.4246	FALSE	21.3625
PE(P-16:0/20:5)	G04CA	PE(P)	ALPHA-ADRENORECEPTOR ANTAGONISTS	3.17803	FALSE	21.3625
PE(P-16:0/20:5)	G04CB	PE(P)	TESTOSTERONE-5-ALPHA REDUCTASE INHIBITORS	0.0743013	FALSE	21.3625
PE(P-16:0/20:5)	G04CX02	PE(P)	SABALIS SERRULATAE FRUCTUS	-1.48546	FALSE	21.3625
PE(P-16:0/20:5)	H	PE(P)	SYSTEMIC HORMONAL PREPARATIONS, EXCL. SEX HORMONES AND INSULINS	-0.375203	FALSE	21.3625
PE(P-16:0/20:5)	H03AA	PE(P)	THYROID HORMONES	1.14972	FALSE	21.3625
PE(P-16:0/20:5)	J01	PE(P)	ANTIBACTERIALS FOR SYSTEMIC USE	1.1484	FALSE	21.3625
PE(P-16:0/20:5)	L	PE(P)	ANTINEOPLASTIC AND IMMUNOMODULATING AGENTS	0.00569183	FALSE	21.3625
PE(P-16:0/20:5)	M	PE(P)	MUSCULO-SKELETAL SYSTEM	-0.0618408	FALSE	21.3625
PE(P-16:0/20:5)	M01AB	PE(P)	ACETIC ACID DERIVATIVES AND RELATED SUBSTANCES	1.43512	FALSE	21.3625
PE(P-16:0/20:5)	M01AC	PE(P)	OXICAMS	1.90251	FALSE	21.3625
PE(P-16:0/20:5)	M01AE	PE(P)	PROPIONIC ACID DERIVATIVES	0.734837	FALSE	21.3625
PE(P-16:0/20:5)	M01AE01	PE(P)	IBUPROFEN	0.159138	FALSE	21.3625
PE(P-16:0/20:5)	M01AH	PE(P)	COXIBS	-0.310325	FALSE	21.3625
PE(P-16:0/20:5)	M01AX	PE(P)	OTHER ANTIINFLAMMATORY AND ANTIRHEUMATIC AGENTS, NON-STEROIDS	7.12441	FALSE	21.3625
PE(P-16:0/20:5)	M04A	PE(P)	ANTIGOUT PREPARATIONS	0.186694	FALSE	21.3625
PE(P-16:0/20:5)	M05BA	PE(P)	BISPHOSPHONATES	2.20165	FALSE	21.3625
PE(P-16:0/20:5)	N	PE(P)	NERVOUS SYSTEM	-0.619122	FALSE	21.3625
PE(P-16:0/20:5)	N02	PE(P)	ANALGESICS	0.716751	FALSE	21.3625
PE(P-16:0/20:5)	N02BA	PE(P)	SALICYLIC ACID AND DERIVATIVES	0.177742	FALSE	21.3625
PE(P-16:0/20:5)	N02BE	PE(P)	ANILIDES	0.454191	FALSE	21.3625
PE(P-16:0/20:5)	N03AX	PE(P)	OTHER ANTIEPILEPTICS	0.583893	FALSE	21.3625
PE(P-16:0/20:5)	N05BA	PE(P)	BENZODIAZEPINE DERIVATIVES	13.1312	FALSE	21.3625
PE(P-16:0/20:5)	N05CF	PE(P)	BENZODIAZEPINE RELATED DRUGS	1.67951	FALSE	21.3625
PE(P-16:0/20:5)	N05CH	PE(P)	MELATONIN RECEPTOR AGONISTS	-0.104582	FALSE	21.3625
PE(P-16:0/20:5)	N06	PE(P)	PSYCHOANALEPTICS	0.644239	FALSE	21.3625
PE(P-16:0/20:5)	N06AB	PE(P)	SELECTIVE SEROTONIN REUPTAKE INHIBITORS	0.998805	FALSE	21.3625
PE(P-16:0/20:5)	N06AX	PE(P)	OTHER ANTIDEPRESSANTS	0.70912	FALSE	21.3625
PE(P-16:0/20:5)	R	PE(P)	RESPIRATORY SYSTEM	0.669505	FALSE	21.3625
PE(P-16:0/20:5)	R01	PE(P)	NASAL PREPARATIONS	5.665	FALSE	21.3625
PE(P-16:0/20:5)	R01AD	PE(P)	CORTICOSTEROIDS	0.296673	FALSE	21.3625
PE(P-16:0/20:5)	R03A	PE(P)	ADRENERGICS, INHALANTS	-0.416723	FALSE	21.3625
PE(P-16:0/20:5)	R03CC	PE(P)	SELECTIVE BETA-2-ADRENORECEPTOR AGONISTS	0.237789	FALSE	21.3625
PE(P-16:0/20:5)	R03DC	PE(P)	LEUKOTRIENE RECEPTOR ANTAGONISTS	0.670086	FALSE	21.3625
PE(P-16:0/20:5)	R06A	PE(P)	ANTIHISTAMINES FOR SYSTEMIC USE	-0.930293	FALSE	21.3625
PE(P-16:0/20:5)	R06AE	PE(P)	PIPERAZINE DERIVATIVES	1.88831	FALSE	21.3625
PE(P-16:0/20:5)	R06AX	PE(P)	OTHER ANTIHISTAMINES FOR SYSTEMIC USE	0.646646	FALSE	21.3625
PE(P-16:0/20:5)	S01	PE(P)	OPHTHALMOLOGICALS	1.02898	FALSE	21.3625
PE(P-16:0/20:5)	S01ED	PE(P)	BETA BLOCKING AGENTS	-0.318953	FALSE	21.3625
PE(P-16:0/20:5)	S01EE	PE(P)	PROSTAGLANDIN ANALOGUES	0.508019	FALSE	21.3625
PE(P-16:0/20:5)	S01XA	PE(P)	OTHER OPHTHALMOLOGICALS	-0.822614	FALSE	21.3625
PE(P-16:0/22:4)	A	PE(P)	ALIMENTARY TRACT AND METABOLISM	0.392663	FALSE	21.3625
PE(P-16:0/22:4)	A02BA	PE(P)	H2-RECEPTOR ANTAGONISTS	4.34292	FALSE	21.3625
PE(P-16:0/22:4)	A02BC	PE(P)	PROTON PUMP INHIBITORS	1.43506	FALSE	21.3625
PE(P-16:0/22:4)	A06A	PE(P)	DRUGS FOR CONSTIPATION	-0.754557	FALSE	21.3625
PE(P-16:0/22:4)	A06AA	PE(P)	SOFTENERS, EMOLLIENTS	-0.193151	FALSE	21.3625
PE(P-16:0/22:4)	A06AC	PE(P)	BULK-FORMING LAXATIVES	-0.246275	FALSE	21.3625
PE(P-16:0/22:4)	A06AC01	PE(P)	ISPAGHULA (PSYLLA SEEDS)	-0.239769	FALSE	21.3625
PE(P-16:0/22:4)	A07	PE(P)	ANTIDIARRHEALS, INTESTINAL ANTIINFLAMMATORY/ANTIINFECTIVE AGENTS	0.30058	FALSE	21.3625
PE(P-16:0/22:4)	A10	PE(P)	DRUGS USED IN DIABETES	0.440749	FALSE	21.3625
PE(P-16:0/22:4)	A10BA	PE(P)	BIGUANIDES	0.538398	FALSE	21.3625
PE(P-16:0/22:4)	A10BB	PE(P)	SULFONYLUREAS	-0.900931	FALSE	21.3625
PE(P-16:0/22:4)	A11	PE(P)	VITAMINS	1.44727	FALSE	21.3625
PE(P-16:0/22:4)	A11B	PE(P)	MULTIVITAMINS, PLAIN	0.383161	FALSE	21.3625
PE(P-16:0/22:4)	A11G	PE(P)	ASCORBIC ACID (VITAMIN C), INCL. COMBINATIONS	-0.0107802	FALSE	21.3625
PE(P-16:0/22:4)	A12	PE(P)	MINERALS	0.823093	FALSE	21.3625
PE(P-16:0/22:4)	A12BA	PE(P)	POTASSIUM	-0.948183	FALSE	21.3625
PE(P-16:0/22:4)	A12CB	PE(P)	ZINC	-0.202469	FALSE	21.3625
PE(P-16:0/22:4)	A12CE	PE(P)	SELENIUM	7.9961	FALSE	21.3625
PE(P-16:0/22:4)	B01AA	PE(P)	VITAMIN K ANTAGONISTS	0.122994	FALSE	21.3625
PE(P-16:0/22:4)	B01AC	PE(P)	PLATELET AGGREGATION INHIBITORS EXCL. HEPARIN	6.8	FALSE	21.3625
PE(P-16:0/22:4)	B03A	PE(P)	IRON PREPARATIONS	1.14397	FALSE	21.3625
PE(P-16:0/22:4)	B03BA	PE(P)	VITAMIN B12 (CYANOCOBALAMIN AND ANALOGUES)	0.0795038	FALSE	21.3625
PE(P-16:0/22:4)	B03BB	PE(P)	FOLIC ACID AND DERIVATIVES	-0.82969	FALSE	21.3625
PE(P-16:0/22:4)	C	PE(P)	CARDIOVASCULAR SYSTEM	-0.33011	FALSE	21.3625
PE(P-16:0/22:4)	C01	PE(P)	CARDIAC THERAPY	0.898861	FALSE	21.3625
PE(P-16:0/22:4)	C01DA	PE(P)	ORGANIC NITRATES	0.302813	FALSE	21.3625
PE(P-16:0/22:4)	C01EB	PE(P)	OTHER CARDIAC PREPARATIONS	17.0418	FALSE	21.3625
PE(P-16:0/22:4)	C02	PE(P)	ANTIHYPERTENSIVES	0.0430465	FALSE	21.3625
PE(P-16:0/22:4)	C03	PE(P)	DIURETICS	-0.402353	FALSE	21.3625
PE(P-16:0/22:4)	C03AA	PE(P)	THIAZIDES, PLAIN	0.630269	FALSE	21.3625
PE(P-16:0/22:4)	C03CA	PE(P)	SULFONAMIDES, PLAIN	-0.197664	FALSE	21.3625
PE(P-16:0/22:4)	C03EA	PE(P)	LOW-CEILING DIURETICS AND POTASSIUM-SPARING AGENTS	2.15264	FALSE	21.3625
PE(P-16:0/22:4)	C07A	PE(P)	BETA BLOCKING AGENTS	-0.289741	FALSE	21.3625
PE(P-16:0/22:4)	C07AB	PE(P)	BETA BLOCKING AGENTS, SELECTIVE	10.6017	FALSE	21.3625
PE(P-16:0/22:4)	C08CA	PE(P)	DIHYDROPYRIDINE DERIVATIVES	0.644991	FALSE	21.3625
PE(P-16:0/22:4)	C08D	PE(P)	SELECTIVE CALCIUM CHANNEL BLOCKERS WITH DIRECT CARDIAC EFFECTS	0.570117	FALSE	21.3625
PE(P-16:0/22:4)	C09AA	PE(P)	ACE INHIBITORS, PLAIN	0.449651	FALSE	21.3625
PE(P-16:0/22:4)	C09B	PE(P)	ACE INHIBITORS, COMBINATIONS	-1.31147	FALSE	21.3625
PE(P-16:0/22:4)	C09CA	PE(P)	ANGIOTENSIN II RECEPTOR BLOCKERS (ARBS), PLAIN	0.872777	FALSE	21.3625
PE(P-16:0/22:4)	C10AA	PE(P)	HMG COA REDUCTASE INHIBITORS	13.4015	FALSE	21.3625
PE(P-16:0/22:4)	C10AB	PE(P)	FIBRATES	6.55728	FALSE	21.3625
PE(P-16:0/22:4)	C10AD	PE(P)	NICOTINIC ACID AND DERIVATIVES	-0.577127	FALSE	21.3625
PE(P-16:0/22:4)	C10AX	PE(P)	OTHER LIPID MODIFYING AGENTS	-0.132183	FALSE	21.3625
PE(P-16:0/22:4)	C10AX06	PE(P)	OMEGA-3-TRIGLYCERIDES INCL. OTHER ESTERS AND ACIDS	74.6321	TRUE	21.3625
PE(P-16:0/22:4)	C10BA02	PE(P)	SIMVASTATIN AND EZETIMIBE	-0.0476947	FALSE	21.3625
PE(P-16:0/22:4)	D	PE(P)	DERMATOLOGICALS	0.567814	FALSE	21.3625
PE(P-16:0/22:4)	D07A	PE(P)	CORTICOSTEROIDS, PLAIN	-0.679866	FALSE	21.3625
PE(P-16:0/22:4)	G03	PE(P)	SEX HORMONES AND MODULATORS OF THE GENITAL SYSTEM	0.836364	FALSE	21.3625
PE(P-16:0/22:4)	G03BA	PE(P)	3-OXOANDROSTEN (4) DERIVATIVES	-1.90709	FALSE	21.3625
PE(P-16:0/22:4)	G03C	PE(P)	ESTROGENS	-1.2148	FALSE	21.3625
PE(P-16:0/22:4)	G03CA	PE(P)	NATURAL AND SEMISYNTHETIC ESTROGENS, PLAIN	1.09474	FALSE	21.3625
PE(P-16:0/22:4)	G03DA	PE(P)	PREGNEN (4) DERIVATIVES	2.37973	FALSE	21.3625
PE(P-16:0/22:4)	G04BD	PE(P)	DRUGS FOR URINARY FREQUENCY AND INCONTINENCE	0.378196	FALSE	21.3625
PE(P-16:0/22:4)	G04BE	PE(P)	DRUGS USED IN ERECTILE DYSFUNCTION	0.714568	FALSE	21.3625
PE(P-16:0/22:4)	G04CA	PE(P)	ALPHA-ADRENORECEPTOR ANTAGONISTS	-0.144077	FALSE	21.3625
PE(P-16:0/22:4)	G04CB	PE(P)	TESTOSTERONE-5-ALPHA REDUCTASE INHIBITORS	7.59855	FALSE	21.3625
PE(P-16:0/22:4)	G04CX02	PE(P)	SABALIS SERRULATAE FRUCTUS	-0.733177	FALSE	21.3625
PE(P-16:0/22:4)	H	PE(P)	SYSTEMIC HORMONAL PREPARATIONS, EXCL. SEX HORMONES AND INSULINS	-1.20286	FALSE	21.3625
PE(P-16:0/22:4)	H03AA	PE(P)	THYROID HORMONES	-0.986682	FALSE	21.3625
PE(P-16:0/22:4)	J01	PE(P)	ANTIBACTERIALS FOR SYSTEMIC USE	0.0540972	FALSE	21.3625
PE(P-16:0/22:4)	L	PE(P)	ANTINEOPLASTIC AND IMMUNOMODULATING AGENTS	0.380735	FALSE	21.3625
PE(P-16:0/22:4)	M	PE(P)	MUSCULO-SKELETAL SYSTEM	-1.13095	FALSE	21.3625
PE(P-16:0/22:4)	M01AB	PE(P)	ACETIC ACID DERIVATIVES AND RELATED SUBSTANCES	7.15978	FALSE	21.3625
PE(P-16:0/22:4)	M01AC	PE(P)	OXICAMS	-0.115074	FALSE	21.3625
PE(P-16:0/22:4)	M01AE	PE(P)	PROPIONIC ACID DERIVATIVES	0.72053	FALSE	21.3625
PE(P-16:0/22:4)	M01AE01	PE(P)	IBUPROFEN	0.162334	FALSE	21.3625
PE(P-16:0/22:4)	M01AH	PE(P)	COXIBS	1.37429	FALSE	21.3625
PE(P-16:0/22:4)	M01AX	PE(P)	OTHER ANTIINFLAMMATORY AND ANTIRHEUMATIC AGENTS, NON-STEROIDS	0.057158	FALSE	21.3625
PE(P-16:0/22:4)	M04A	PE(P)	ANTIGOUT PREPARATIONS	2.00087	FALSE	21.3625
PE(P-16:0/22:4)	M05BA	PE(P)	BISPHOSPHONATES	-0.28634	FALSE	21.3625
PE(P-16:0/22:4)	N	PE(P)	NERVOUS SYSTEM	0.613641	FALSE	21.3625
PE(P-16:0/22:4)	N02	PE(P)	ANALGESICS	0.412844	FALSE	21.3625
PE(P-16:0/22:4)	N02BA	PE(P)	SALICYLIC ACID AND DERIVATIVES	6.77188	FALSE	21.3625
PE(P-16:0/22:4)	N02BE	PE(P)	ANILIDES	0.194668	FALSE	21.3625
PE(P-16:0/22:4)	N03AX	PE(P)	OTHER ANTIEPILEPTICS	0.623403	FALSE	21.3625
PE(P-16:0/22:4)	N05BA	PE(P)	BENZODIAZEPINE DERIVATIVES	0.357731	FALSE	21.3625
PE(P-16:0/22:4)	N05CF	PE(P)	BENZODIAZEPINE RELATED DRUGS	1.78242	FALSE	21.3625
PE(P-16:0/22:4)	N05CH	PE(P)	MELATONIN RECEPTOR AGONISTS	6.57094	FALSE	21.3625
PE(P-16:0/22:4)	N06	PE(P)	PSYCHOANALEPTICS	0.0992334	FALSE	21.3625
PE(P-16:0/22:4)	N06AB	PE(P)	SELECTIVE SEROTONIN REUPTAKE INHIBITORS	1.24897	FALSE	21.3625
PE(P-16:0/22:4)	N06AX	PE(P)	OTHER ANTIDEPRESSANTS	-0.49875	FALSE	21.3625
PE(P-16:0/22:4)	R	PE(P)	RESPIRATORY SYSTEM	0.423112	FALSE	21.3625
PE(P-16:0/22:4)	R01	PE(P)	NASAL PREPARATIONS	1.15002	FALSE	21.3625
PE(P-16:0/22:4)	R01AD	PE(P)	CORTICOSTEROIDS	-0.699997	FALSE	21.3625
PE(P-16:0/22:4)	R03A	PE(P)	ADRENERGICS, INHALANTS	-1.23923	FALSE	21.3625
PE(P-16:0/22:4)	R03CC	PE(P)	SELECTIVE BETA-2-ADRENORECEPTOR AGONISTS	-0.392153	FALSE	21.3625
PE(P-16:0/22:4)	R03DC	PE(P)	LEUKOTRIENE RECEPTOR ANTAGONISTS	0.143387	FALSE	21.3625
PE(P-16:0/22:4)	R06A	PE(P)	ANTIHISTAMINES FOR SYSTEMIC USE	-0.752615	FALSE	21.3625
PE(P-16:0/22:4)	R06AE	PE(P)	PIPERAZINE DERIVATIVES	-0.860028	FALSE	21.3625
PE(P-16:0/22:4)	R06AX	PE(P)	OTHER ANTIHISTAMINES FOR SYSTEMIC USE	1.32499	FALSE	21.3625
PE(P-16:0/22:4)	S01	PE(P)	OPHTHALMOLOGICALS	-0.255416	FALSE	21.3625
PE(P-16:0/22:4)	S01ED	PE(P)	BETA BLOCKING AGENTS	-0.77628	FALSE	21.3625
PE(P-16:0/22:4)	S01EE	PE(P)	PROSTAGLANDIN ANALOGUES	0.952719	FALSE	21.3625
PE(P-16:0/22:4)	S01XA	PE(P)	OTHER OPHTHALMOLOGICALS	-0.648038	FALSE	21.3625
PE(P-16:0/22:5) (n3)	A	PE(P)	ALIMENTARY TRACT AND METABOLISM	0.736227	FALSE	21.3625
PE(P-16:0/22:5) (n3)	A02BA	PE(P)	H2-RECEPTOR ANTAGONISTS	-0.0195	FALSE	21.3625
PE(P-16:0/22:5) (n3)	A02BC	PE(P)	PROTON PUMP INHIBITORS	-0.137248	FALSE	21.3625
PE(P-16:0/22:5) (n3)	A06A	PE(P)	DRUGS FOR CONSTIPATION	0.0652064	FALSE	21.3625
PE(P-16:0/22:5) (n3)	A06AA	PE(P)	SOFTENERS, EMOLLIENTS	0.155133	FALSE	21.3625
PE(P-16:0/22:5) (n3)	A06AC	PE(P)	BULK-FORMING LAXATIVES	-0.797762	FALSE	21.3625
PE(P-16:0/22:5) (n3)	A06AC01	PE(P)	ISPAGHULA (PSYLLA SEEDS)	1.26118	FALSE	21.3625
PE(P-16:0/22:5) (n3)	A07	PE(P)	ANTIDIARRHEALS, INTESTINAL ANTIINFLAMMATORY/ANTIINFECTIVE AGENTS	2.15734	FALSE	21.3625
PE(P-16:0/22:5) (n3)	A10	PE(P)	DRUGS USED IN DIABETES	-0.939015	FALSE	21.3625
PE(P-16:0/22:5) (n3)	A10BA	PE(P)	BIGUANIDES	-0.0606815	FALSE	21.3625
PE(P-16:0/22:5) (n3)	A10BB	PE(P)	SULFONYLUREAS	0.127194	FALSE	21.3625
PE(P-16:0/22:5) (n3)	A11	PE(P)	VITAMINS	-0.161331	FALSE	21.3625
PE(P-16:0/22:5) (n3)	A11B	PE(P)	MULTIVITAMINS, PLAIN	-0.424613	FALSE	21.3625
PE(P-16:0/22:5) (n3)	A11G	PE(P)	ASCORBIC ACID (VITAMIN C), INCL. COMBINATIONS	-0.262338	FALSE	21.3625
PE(P-16:0/22:5) (n3)	A12	PE(P)	MINERALS	12.0936	FALSE	21.3625
PE(P-16:0/22:5) (n3)	A12BA	PE(P)	POTASSIUM	0.759359	FALSE	21.3625
PE(P-16:0/22:5) (n3)	A12CB	PE(P)	ZINC	-2.17134	FALSE	21.3625
PE(P-16:0/22:5) (n3)	A12CE	PE(P)	SELENIUM	0.372195	FALSE	21.3625
PE(P-16:0/22:5) (n3)	B01AA	PE(P)	VITAMIN K ANTAGONISTS	1.67679	FALSE	21.3625
PE(P-16:0/22:5) (n3)	B01AC	PE(P)	PLATELET AGGREGATION INHIBITORS EXCL. HEPARIN	0.627696	FALSE	21.3625
PE(P-16:0/22:5) (n3)	B03A	PE(P)	IRON PREPARATIONS	0.756058	FALSE	21.3625
PE(P-16:0/22:5) (n3)	B03BA	PE(P)	VITAMIN B12 (CYANOCOBALAMIN AND ANALOGUES)	-0.291038	FALSE	21.3625
PE(P-16:0/22:5) (n3)	B03BB	PE(P)	FOLIC ACID AND DERIVATIVES	-0.259171	FALSE	21.3625
PE(P-16:0/22:5) (n3)	C	PE(P)	CARDIOVASCULAR SYSTEM	-0.0374784	FALSE	21.3625
PE(P-16:0/22:5) (n3)	C01	PE(P)	CARDIAC THERAPY	-1.25818	FALSE	21.3625
PE(P-16:0/22:5) (n3)	C01DA	PE(P)	ORGANIC NITRATES	3.77505	FALSE	21.3625
PE(P-16:0/22:5) (n3)	C01EB	PE(P)	OTHER CARDIAC PREPARATIONS	0.385514	FALSE	21.3625
PE(P-16:0/22:5) (n3)	C02	PE(P)	ANTIHYPERTENSIVES	6.13715	FALSE	21.3625
PE(P-16:0/22:5) (n3)	C03	PE(P)	DIURETICS	-0.139068	FALSE	21.3625
PE(P-16:0/22:5) (n3)	C03AA	PE(P)	THIAZIDES, PLAIN	0.0532743	FALSE	21.3625
PE(P-16:0/22:5) (n3)	C03CA	PE(P)	SULFONAMIDES, PLAIN	0.34879	FALSE	21.3625
PE(P-16:0/22:5) (n3)	C03EA	PE(P)	LOW-CEILING DIURETICS AND POTASSIUM-SPARING AGENTS	10.6158	FALSE	21.3625
PE(P-16:0/22:5) (n3)	C07A	PE(P)	BETA BLOCKING AGENTS	-1.1287	FALSE	21.3625
PE(P-16:0/22:5) (n3)	C07AB	PE(P)	BETA BLOCKING AGENTS, SELECTIVE	1.39212	FALSE	21.3625
PE(P-16:0/22:5) (n3)	C08CA	PE(P)	DIHYDROPYRIDINE DERIVATIVES	0.910446	FALSE	21.3625
PE(P-16:0/22:5) (n3)	C08D	PE(P)	SELECTIVE CALCIUM CHANNEL BLOCKERS WITH DIRECT CARDIAC EFFECTS	-0.508512	FALSE	21.3625
PE(P-16:0/22:5) (n3)	C09AA	PE(P)	ACE INHIBITORS, PLAIN	0.434315	FALSE	21.3625
PE(P-16:0/22:5) (n3)	C09B	PE(P)	ACE INHIBITORS, COMBINATIONS	-1.26901	FALSE	21.3625
PE(P-16:0/22:5) (n3)	C09CA	PE(P)	ANGIOTENSIN II RECEPTOR BLOCKERS (ARBS), PLAIN	1.69829	FALSE	21.3625
PE(P-16:0/22:5) (n3)	C10AA	PE(P)	HMG COA REDUCTASE INHIBITORS	0.291686	FALSE	21.3625
PE(P-16:0/22:5) (n3)	C10AB	PE(P)	FIBRATES	0.298015	FALSE	21.3625
PE(P-16:0/22:5) (n3)	C10AD	PE(P)	NICOTINIC ACID AND DERIVATIVES	-0.925821	FALSE	21.3625
PE(P-16:0/22:5) (n3)	C10AX	PE(P)	OTHER LIPID MODIFYING AGENTS	0.426666	FALSE	21.3625
PE(P-16:0/22:5) (n3)	C10AX06	PE(P)	OMEGA-3-TRIGLYCERIDES INCL. OTHER ESTERS AND ACIDS	12.5595	FALSE	21.3625
PE(P-16:0/22:5) (n3)	C10BA02	PE(P)	SIMVASTATIN AND EZETIMIBE	0.391984	FALSE	21.3625
PE(P-16:0/22:5) (n3)	D	PE(P)	DERMATOLOGICALS	0.198318	FALSE	21.3625
PE(P-16:0/22:5) (n3)	D07A	PE(P)	CORTICOSTEROIDS, PLAIN	0.0184883	FALSE	21.3625
PE(P-16:0/22:5) (n3)	G03	PE(P)	SEX HORMONES AND MODULATORS OF THE GENITAL SYSTEM	0.658089	FALSE	21.3625
PE(P-16:0/22:5) (n3)	G03BA	PE(P)	3-OXOANDROSTEN (4) DERIVATIVES	0.37688	FALSE	21.3625
PE(P-16:0/22:5) (n3)	G03C	PE(P)	ESTROGENS	0.0617625	FALSE	21.3625
PE(P-16:0/22:5) (n3)	G03CA	PE(P)	NATURAL AND SEMISYNTHETIC ESTROGENS, PLAIN	1.54987	FALSE	21.3625
PE(P-16:0/22:5) (n3)	G03DA	PE(P)	PREGNEN (4) DERIVATIVES	2.54235	FALSE	21.3625
PE(P-16:0/22:5) (n3)	G04BD	PE(P)	DRUGS FOR URINARY FREQUENCY AND INCONTINENCE	-0.625404	FALSE	21.3625
PE(P-16:0/22:5) (n3)	G04BE	PE(P)	DRUGS USED IN ERECTILE DYSFUNCTION	-0.821707	FALSE	21.3625
PE(P-16:0/22:5) (n3)	G04CA	PE(P)	ALPHA-ADRENORECEPTOR ANTAGONISTS	15.0716	FALSE	21.3625
PE(P-16:0/22:5) (n3)	G04CB	PE(P)	TESTOSTERONE-5-ALPHA REDUCTASE INHIBITORS	7.86895	FALSE	21.3625
PE(P-16:0/22:5) (n3)	G04CX02	PE(P)	SABALIS SERRULATAE FRUCTUS	0.899664	FALSE	21.3625
PE(P-16:0/22:5) (n3)	H	PE(P)	SYSTEMIC HORMONAL PREPARATIONS, EXCL. SEX HORMONES AND INSULINS	0.0764343	FALSE	21.3625
PE(P-16:0/22:5) (n3)	H03AA	PE(P)	THYROID HORMONES	-0.742041	FALSE	21.3625
PE(P-16:0/22:5) (n3)	J01	PE(P)	ANTIBACTERIALS FOR SYSTEMIC USE	-0.146505	FALSE	21.3625
PE(P-16:0/22:5) (n3)	L	PE(P)	ANTINEOPLASTIC AND IMMUNOMODULATING AGENTS	0.382682	FALSE	21.3625
PE(P-16:0/22:5) (n3)	M	PE(P)	MUSCULO-SKELETAL SYSTEM	0.444372	FALSE	21.3625
PE(P-16:0/22:5) (n3)	M01AB	PE(P)	ACETIC ACID DERIVATIVES AND RELATED SUBSTANCES	-0.0902717	FALSE	21.3625
PE(P-16:0/22:5) (n3)	M01AC	PE(P)	OXICAMS	0.318985	FALSE	21.3625
PE(P-16:0/22:5) (n3)	M01AE	PE(P)	PROPIONIC ACID DERIVATIVES	0.579016	FALSE	21.3625
PE(P-16:0/22:5) (n3)	M01AE01	PE(P)	IBUPROFEN	-0.52603	FALSE	21.3625
PE(P-16:0/22:5) (n3)	M01AH	PE(P)	COXIBS	-0.471128	FALSE	21.3625
PE(P-16:0/22:5) (n3)	M01AX	PE(P)	OTHER ANTIINFLAMMATORY AND ANTIRHEUMATIC AGENTS, NON-STEROIDS	0.868378	FALSE	21.3625
PE(P-16:0/22:5) (n3)	M04A	PE(P)	ANTIGOUT PREPARATIONS	-0.072195	FALSE	21.3625
PE(P-16:0/22:5) (n3)	M05BA	PE(P)	BISPHOSPHONATES	0.372158	FALSE	21.3625
PE(P-16:0/22:5) (n3)	N	PE(P)	NERVOUS SYSTEM	0.233143	FALSE	21.3625
PE(P-16:0/22:5) (n3)	N02	PE(P)	ANALGESICS	-0.113745	FALSE	21.3625
PE(P-16:0/22:5) (n3)	N02BA	PE(P)	SALICYLIC ACID AND DERIVATIVES	0.950763	FALSE	21.3625
PE(P-16:0/22:5) (n3)	N02BE	PE(P)	ANILIDES	-0.389787	FALSE	21.3625
PE(P-16:0/22:5) (n3)	N03AX	PE(P)	OTHER ANTIEPILEPTICS	0.56582	FALSE	21.3625
PE(P-16:0/22:5) (n3)	N05BA	PE(P)	BENZODIAZEPINE DERIVATIVES	0.823436	FALSE	21.3625
PE(P-16:0/22:5) (n3)	N05CF	PE(P)	BENZODIAZEPINE RELATED DRUGS	-1.11967	FALSE	21.3625
PE(P-16:0/22:5) (n3)	N05CH	PE(P)	MELATONIN RECEPTOR AGONISTS	0.964567	FALSE	21.3625
PE(P-16:0/22:5) (n3)	N06	PE(P)	PSYCHOANALEPTICS	-0.560169	FALSE	21.3625
PE(P-16:0/22:5) (n3)	N06AB	PE(P)	SELECTIVE SEROTONIN REUPTAKE INHIBITORS	0.149985	FALSE	21.3625
PE(P-16:0/22:5) (n3)	N06AX	PE(P)	OTHER ANTIDEPRESSANTS	0.498971	FALSE	21.3625
PE(P-16:0/22:5) (n3)	R	PE(P)	RESPIRATORY SYSTEM	-0.232976	FALSE	21.3625
PE(P-16:0/22:5) (n3)	R01	PE(P)	NASAL PREPARATIONS	0.397332	FALSE	21.3625
PE(P-16:0/22:5) (n3)	R01AD	PE(P)	CORTICOSTEROIDS	0.0706059	FALSE	21.3625
PE(P-16:0/22:5) (n3)	R03A	PE(P)	ADRENERGICS, INHALANTS	0.418653	FALSE	21.3625
PE(P-16:0/22:5) (n3)	R03CC	PE(P)	SELECTIVE BETA-2-ADRENORECEPTOR AGONISTS	-1.45818	FALSE	21.3625
PE(P-16:0/22:5) (n3)	R03DC	PE(P)	LEUKOTRIENE RECEPTOR ANTAGONISTS	-0.588148	FALSE	21.3625
PE(P-16:0/22:5) (n3)	R06A	PE(P)	ANTIHISTAMINES FOR SYSTEMIC USE	0.955673	FALSE	21.3625
PE(P-16:0/22:5) (n3)	R06AE	PE(P)	PIPERAZINE DERIVATIVES	2.16622	FALSE	21.3625
PE(P-16:0/22:5) (n3)	R06AX	PE(P)	OTHER ANTIHISTAMINES FOR SYSTEMIC USE	-0.490971	FALSE	21.3625
PE(P-16:0/22:5) (n3)	S01	PE(P)	OPHTHALMOLOGICALS	0.661938	FALSE	21.3625
PE(P-16:0/22:5) (n3)	S01ED	PE(P)	BETA BLOCKING AGENTS	-0.948327	FALSE	21.3625
PE(P-16:0/22:5) (n3)	S01EE	PE(P)	PROSTAGLANDIN ANALOGUES	-0.768914	FALSE	21.3625
PE(P-16:0/22:5) (n3)	S01XA	PE(P)	OTHER OPHTHALMOLOGICALS	1.42898	FALSE	21.3625
PE(P-16:0/22:5) (n6)	A	PE(P)	ALIMENTARY TRACT AND METABOLISM	1.23092	FALSE	21.3625
PE(P-16:0/22:5) (n6)	A02BA	PE(P)	H2-RECEPTOR ANTAGONISTS	0.44793	FALSE	21.3625
PE(P-16:0/22:5) (n6)	A02BC	PE(P)	PROTON PUMP INHIBITORS	0.310081	FALSE	21.3625
PE(P-16:0/22:5) (n6)	A06A	PE(P)	DRUGS FOR CONSTIPATION	0.74351	FALSE	21.3625
PE(P-16:0/22:5) (n6)	A06AA	PE(P)	SOFTENERS, EMOLLIENTS	0.0821251	FALSE	21.3625
PE(P-16:0/22:5) (n6)	A06AC	PE(P)	BULK-FORMING LAXATIVES	-1.18815	FALSE	21.3625
PE(P-16:0/22:5) (n6)	A06AC01	PE(P)	ISPAGHULA (PSYLLA SEEDS)	0.986844	FALSE	21.3625
PE(P-16:0/22:5) (n6)	A07	PE(P)	ANTIDIARRHEALS, INTESTINAL ANTIINFLAMMATORY/ANTIINFECTIVE AGENTS	0.185888	FALSE	21.3625
PE(P-16:0/22:5) (n6)	A10	PE(P)	DRUGS USED IN DIABETES	-0.458394	FALSE	21.3625
PE(P-16:0/22:5) (n6)	A10BA	PE(P)	BIGUANIDES	2.13377	FALSE	21.3625
PE(P-16:0/22:5) (n6)	A10BB	PE(P)	SULFONYLUREAS	-0.200513	FALSE	21.3625
PE(P-16:0/22:5) (n6)	A11	PE(P)	VITAMINS	1.81196	FALSE	21.3625
PE(P-16:0/22:5) (n6)	A11B	PE(P)	MULTIVITAMINS, PLAIN	-0.197182	FALSE	21.3625
PE(P-16:0/22:5) (n6)	A11G	PE(P)	ASCORBIC ACID (VITAMIN C), INCL. COMBINATIONS	-0.0515692	FALSE	21.3625
PE(P-16:0/22:5) (n6)	A12	PE(P)	MINERALS	10.8604	FALSE	21.3625
PE(P-16:0/22:5) (n6)	A12BA	PE(P)	POTASSIUM	0.929924	FALSE	21.3625
PE(P-16:0/22:5) (n6)	A12CB	PE(P)	ZINC	-1.45621	FALSE	21.3625
PE(P-16:0/22:5) (n6)	A12CE	PE(P)	SELENIUM	-0.966995	FALSE	21.3625
PE(P-16:0/22:5) (n6)	B01AA	PE(P)	VITAMIN K ANTAGONISTS	1.17449	FALSE	21.3625
PE(P-16:0/22:5) (n6)	B01AC	PE(P)	PLATELET AGGREGATION INHIBITORS EXCL. HEPARIN	10.7956	FALSE	21.3625
PE(P-16:0/22:5) (n6)	B03A	PE(P)	IRON PREPARATIONS	0.139795	FALSE	21.3625
PE(P-16:0/22:5) (n6)	B03BA	PE(P)	VITAMIN B12 (CYANOCOBALAMIN AND ANALOGUES)	0.15854	FALSE	21.3625
PE(P-16:0/22:5) (n6)	B03BB	PE(P)	FOLIC ACID AND DERIVATIVES	1.41716	FALSE	21.3625
PE(P-16:0/22:5) (n6)	C	PE(P)	CARDIOVASCULAR SYSTEM	-0.215563	FALSE	21.3625
PE(P-16:0/22:5) (n6)	C01	PE(P)	CARDIAC THERAPY	1.87551	FALSE	21.3625
PE(P-16:0/22:5) (n6)	C01DA	PE(P)	ORGANIC NITRATES	1.18773	FALSE	21.3625
PE(P-16:0/22:5) (n6)	C01EB	PE(P)	OTHER CARDIAC PREPARATIONS	1.83235	FALSE	21.3625
PE(P-16:0/22:5) (n6)	C02	PE(P)	ANTIHYPERTENSIVES	0.645629	FALSE	21.3625
PE(P-16:0/22:5) (n6)	C03	PE(P)	DIURETICS	-0.656523	FALSE	21.3625
PE(P-16:0/22:5) (n6)	C03AA	PE(P)	THIAZIDES, PLAIN	0.750069	FALSE	21.3625
PE(P-16:0/22:5) (n6)	C03CA	PE(P)	SULFONAMIDES, PLAIN	7.6879	FALSE	21.3625
PE(P-16:0/22:5) (n6)	C03EA	PE(P)	LOW-CEILING DIURETICS AND POTASSIUM-SPARING AGENTS	9.08936	FALSE	21.3625
PE(P-16:0/22:5) (n6)	C07A	PE(P)	BETA BLOCKING AGENTS	-1.19352	FALSE	21.3625
PE(P-16:0/22:5) (n6)	C07AB	PE(P)	BETA BLOCKING AGENTS, SELECTIVE	-0.487165	FALSE	21.3625
PE(P-16:0/22:5) (n6)	C08CA	PE(P)	DIHYDROPYRIDINE DERIVATIVES	1.10565	FALSE	21.3625
PE(P-16:0/22:5) (n6)	C08D	PE(P)	SELECTIVE CALCIUM CHANNEL BLOCKERS WITH DIRECT CARDIAC EFFECTS	-0.183469	FALSE	21.3625
PE(P-16:0/22:5) (n6)	C09AA	PE(P)	ACE INHIBITORS, PLAIN	1.35554	FALSE	21.3625
PE(P-16:0/22:5) (n6)	C09B	PE(P)	ACE INHIBITORS, COMBINATIONS	-1.15716	FALSE	21.3625
PE(P-16:0/22:5) (n6)	C09CA	PE(P)	ANGIOTENSIN II RECEPTOR BLOCKERS (ARBS), PLAIN	0.521663	FALSE	21.3625
PE(P-16:0/22:5) (n6)	C10AA	PE(P)	HMG COA REDUCTASE INHIBITORS	15.2711	FALSE	21.3625
PE(P-16:0/22:5) (n6)	C10AB	PE(P)	FIBRATES	19.3858	FALSE	21.3625
PE(P-16:0/22:5) (n6)	C10AD	PE(P)	NICOTINIC ACID AND DERIVATIVES	1.74445	FALSE	21.3625
PE(P-16:0/22:5) (n6)	C10AX	PE(P)	OTHER LIPID MODIFYING AGENTS	-0.199302	FALSE	21.3625
PE(P-16:0/22:5) (n6)	C10AX06	PE(P)	OMEGA-3-TRIGLYCERIDES INCL. OTHER ESTERS AND ACIDS	61.9429	TRUE	21.3625
PE(P-16:0/22:5) (n6)	C10BA02	PE(P)	SIMVASTATIN AND EZETIMIBE	0.292257	FALSE	21.3625
PE(P-16:0/22:5) (n6)	D	PE(P)	DERMATOLOGICALS	0.354752	FALSE	21.3625
PE(P-16:0/22:5) (n6)	D07A	PE(P)	CORTICOSTEROIDS, PLAIN	0.24457	FALSE	21.3625
PE(P-16:0/22:5) (n6)	G03	PE(P)	SEX HORMONES AND MODULATORS OF THE GENITAL SYSTEM	0.490864	FALSE	21.3625
PE(P-16:0/22:5) (n6)	G03BA	PE(P)	3-OXOANDROSTEN (4) DERIVATIVES	3.15983	FALSE	21.3625
PE(P-16:0/22:5) (n6)	G03C	PE(P)	ESTROGENS	1.8154	FALSE	21.3625
PE(P-16:0/22:5) (n6)	G03CA	PE(P)	NATURAL AND SEMISYNTHETIC ESTROGENS, PLAIN	-0.108989	FALSE	21.3625
PE(P-16:0/22:5) (n6)	G03DA	PE(P)	PREGNEN (4) DERIVATIVES	3.94992	FALSE	21.3625
PE(P-16:0/22:5) (n6)	G04BD	PE(P)	DRUGS FOR URINARY FREQUENCY AND INCONTINENCE	3.11454	FALSE	21.3625
PE(P-16:0/22:5) (n6)	G04BE	PE(P)	DRUGS USED IN ERECTILE DYSFUNCTION	1.44252	FALSE	21.3625
PE(P-16:0/22:5) (n6)	G04CA	PE(P)	ALPHA-ADRENORECEPTOR ANTAGONISTS	-0.696264	FALSE	21.3625
PE(P-16:0/22:5) (n6)	G04CB	PE(P)	TESTOSTERONE-5-ALPHA REDUCTASE INHIBITORS	2.30521	FALSE	21.3625
PE(P-16:0/22:5) (n6)	G04CX02	PE(P)	SABALIS SERRULATAE FRUCTUS	2.49135	FALSE	21.3625
PE(P-16:0/22:5) (n6)	H	PE(P)	SYSTEMIC HORMONAL PREPARATIONS, EXCL. SEX HORMONES AND INSULINS	0.219437	FALSE	21.3625
PE(P-16:0/22:5) (n6)	H03AA	PE(P)	THYROID HORMONES	-1.3552	FALSE	21.3625
PE(P-16:0/22:5) (n6)	J01	PE(P)	ANTIBACTERIALS FOR SYSTEMIC USE	-1.39085	FALSE	21.3625
PE(P-16:0/22:5) (n6)	L	PE(P)	ANTINEOPLASTIC AND IMMUNOMODULATING AGENTS	-0.707981	FALSE	21.3625
PE(P-16:0/22:5) (n6)	M	PE(P)	MUSCULO-SKELETAL SYSTEM	0.234008	FALSE	21.3625
PE(P-16:0/22:5) (n6)	M01AB	PE(P)	ACETIC ACID DERIVATIVES AND RELATED SUBSTANCES	6.09458	FALSE	21.3625
PE(P-16:0/22:5) (n6)	M01AC	PE(P)	OXICAMS	1.08862	FALSE	21.3625
PE(P-16:0/22:5) (n6)	M01AE	PE(P)	PROPIONIC ACID DERIVATIVES	1.20674	FALSE	21.3625
PE(P-16:0/22:5) (n6)	M01AE01	PE(P)	IBUPROFEN	-0.148274	FALSE	21.3625
PE(P-16:0/22:5) (n6)	M01AH	PE(P)	COXIBS	2.23451	FALSE	21.3625
PE(P-16:0/22:5) (n6)	M01AX	PE(P)	OTHER ANTIINFLAMMATORY AND ANTIRHEUMATIC AGENTS, NON-STEROIDS	1.34637	FALSE	21.3625
PE(P-16:0/22:5) (n6)	M04A	PE(P)	ANTIGOUT PREPARATIONS	-0.127035	FALSE	21.3625
PE(P-16:0/22:5) (n6)	M05BA	PE(P)	BISPHOSPHONATES	0.241477	FALSE	21.3625
PE(P-16:0/22:5) (n6)	N	PE(P)	NERVOUS SYSTEM	0.568722	FALSE	21.3625
PE(P-16:0/22:5) (n6)	N02	PE(P)	ANALGESICS	-0.202274	FALSE	21.3625
PE(P-16:0/22:5) (n6)	N02BA	PE(P)	SALICYLIC ACID AND DERIVATIVES	-0.0313843	FALSE	21.3625
PE(P-16:0/22:5) (n6)	N02BE	PE(P)	ANILIDES	0.0655438	FALSE	21.3625
PE(P-16:0/22:5) (n6)	N03AX	PE(P)	OTHER ANTIEPILEPTICS	2.17691	FALSE	21.3625
PE(P-16:0/22:5) (n6)	N05BA	PE(P)	BENZODIAZEPINE DERIVATIVES	1.10462	FALSE	21.3625
PE(P-16:0/22:5) (n6)	N05CF	PE(P)	BENZODIAZEPINE RELATED DRUGS	0.00983836	FALSE	21.3625
PE(P-16:0/22:5) (n6)	N05CH	PE(P)	MELATONIN RECEPTOR AGONISTS	-1.94303	FALSE	21.3625
PE(P-16:0/22:5) (n6)	N06	PE(P)	PSYCHOANALEPTICS	1.28361	FALSE	21.3625
PE(P-16:0/22:5) (n6)	N06AB	PE(P)	SELECTIVE SEROTONIN REUPTAKE INHIBITORS	-0.319615	FALSE	21.3625
PE(P-16:0/22:5) (n6)	N06AX	PE(P)	OTHER ANTIDEPRESSANTS	-0.0845926	FALSE	21.3625
PE(P-16:0/22:5) (n6)	R	PE(P)	RESPIRATORY SYSTEM	0.347701	FALSE	21.3625
PE(P-16:0/22:5) (n6)	R01	PE(P)	NASAL PREPARATIONS	0.628496	FALSE	21.3625
PE(P-16:0/22:5) (n6)	R01AD	PE(P)	CORTICOSTEROIDS	-0.281783	FALSE	21.3625
PE(P-16:0/22:5) (n6)	R03A	PE(P)	ADRENERGICS, INHALANTS	2.63058	FALSE	21.3625
PE(P-16:0/22:5) (n6)	R03CC	PE(P)	SELECTIVE BETA-2-ADRENORECEPTOR AGONISTS	-0.972837	FALSE	21.3625
PE(P-16:0/22:5) (n6)	R03DC	PE(P)	LEUKOTRIENE RECEPTOR ANTAGONISTS	0.0653569	FALSE	21.3625
PE(P-16:0/22:5) (n6)	R06A	PE(P)	ANTIHISTAMINES FOR SYSTEMIC USE	0.047024	FALSE	21.3625
PE(P-16:0/22:5) (n6)	R06AE	PE(P)	PIPERAZINE DERIVATIVES	0.844132	FALSE	21.3625
PE(P-16:0/22:5) (n6)	R06AX	PE(P)	OTHER ANTIHISTAMINES FOR SYSTEMIC USE	-1.31581	FALSE	21.3625
PE(P-16:0/22:5) (n6)	S01	PE(P)	OPHTHALMOLOGICALS	0.199252	FALSE	21.3625
PE(P-16:0/22:5) (n6)	S01ED	PE(P)	BETA BLOCKING AGENTS	0.305404	FALSE	21.3625
PE(P-16:0/22:5) (n6)	S01EE	PE(P)	PROSTAGLANDIN ANALOGUES	2.99553	FALSE	21.3625
PE(P-16:0/22:5) (n6)	S01XA	PE(P)	OTHER OPHTHALMOLOGICALS	-1.13325	FALSE	21.3625
PE(P-16:0/22:6)	A	PE(P)	ALIMENTARY TRACT AND METABOLISM	0.437021	FALSE	21.3625
PE(P-16:0/22:6)	A02BA	PE(P)	H2-RECEPTOR ANTAGONISTS	-0.922675	FALSE	21.3625
PE(P-16:0/22:6)	A02BC	PE(P)	PROTON PUMP INHIBITORS	-0.133254	FALSE	21.3625
PE(P-16:0/22:6)	A06A	PE(P)	DRUGS FOR CONSTIPATION	0.582129	FALSE	21.3625
PE(P-16:0/22:6)	A06AA	PE(P)	SOFTENERS, EMOLLIENTS	-0.0334735	FALSE	21.3625
PE(P-16:0/22:6)	A06AC	PE(P)	BULK-FORMING LAXATIVES	-0.848573	FALSE	21.3625
PE(P-16:0/22:6)	A06AC01	PE(P)	ISPAGHULA (PSYLLA SEEDS)	0.977881	FALSE	21.3625
PE(P-16:0/22:6)	A07	PE(P)	ANTIDIARRHEALS, INTESTINAL ANTIINFLAMMATORY/ANTIINFECTIVE AGENTS	5.73827	FALSE	21.3625
PE(P-16:0/22:6)	A10	PE(P)	DRUGS USED IN DIABETES	0.49869	FALSE	21.3625
PE(P-16:0/22:6)	A10BA	PE(P)	BIGUANIDES	0.212728	FALSE	21.3625
PE(P-16:0/22:6)	A10BB	PE(P)	SULFONYLUREAS	0.152486	FALSE	21.3625
PE(P-16:0/22:6)	A11	PE(P)	VITAMINS	10.2773	FALSE	21.3625
PE(P-16:0/22:6)	A11B	PE(P)	MULTIVITAMINS, PLAIN	-0.0597409	FALSE	21.3625
PE(P-16:0/22:6)	A11G	PE(P)	ASCORBIC ACID (VITAMIN C), INCL. COMBINATIONS	-0.99398	FALSE	21.3625
PE(P-16:0/22:6)	A12	PE(P)	MINERALS	3.68454	FALSE	21.3625
PE(P-16:0/22:6)	A12BA	PE(P)	POTASSIUM	1.32425	FALSE	21.3625
PE(P-16:0/22:6)	A12CB	PE(P)	ZINC	-0.862999	FALSE	21.3625
PE(P-16:0/22:6)	A12CE	PE(P)	SELENIUM	0.915189	FALSE	21.3625
PE(P-16:0/22:6)	B01AA	PE(P)	VITAMIN K ANTAGONISTS	7.32581	FALSE	21.3625
PE(P-16:0/22:6)	B01AC	PE(P)	PLATELET AGGREGATION INHIBITORS EXCL. HEPARIN	-0.953464	FALSE	21.3625
PE(P-16:0/22:6)	B03A	PE(P)	IRON PREPARATIONS	-0.0903512	FALSE	21.3625
PE(P-16:0/22:6)	B03BA	PE(P)	VITAMIN B12 (CYANOCOBALAMIN AND ANALOGUES)	-0.392569	FALSE	21.3625
PE(P-16:0/22:6)	B03BB	PE(P)	FOLIC ACID AND DERIVATIVES	1.32997	FALSE	21.3625
PE(P-16:0/22:6)	C	PE(P)	CARDIOVASCULAR SYSTEM	1.16788	FALSE	21.3625
PE(P-16:0/22:6)	C01	PE(P)	CARDIAC THERAPY	0.376572	FALSE	21.3625
PE(P-16:0/22:6)	C01DA	PE(P)	ORGANIC NITRATES	1.09673	FALSE	21.3625
PE(P-16:0/22:6)	C01EB	PE(P)	OTHER CARDIAC PREPARATIONS	9.9463	FALSE	21.3625
PE(P-16:0/22:6)	C02	PE(P)	ANTIHYPERTENSIVES	5.76534	FALSE	21.3625
PE(P-16:0/22:6)	C03	PE(P)	DIURETICS	0.45088	FALSE	21.3625
PE(P-16:0/22:6)	C03AA	PE(P)	THIAZIDES, PLAIN	0.316627	FALSE	21.3625
PE(P-16:0/22:6)	C03CA	PE(P)	SULFONAMIDES, PLAIN	-0.641121	FALSE	21.3625
PE(P-16:0/22:6)	C03EA	PE(P)	LOW-CEILING DIURETICS AND POTASSIUM-SPARING AGENTS	0.987009	FALSE	21.3625
PE(P-16:0/22:6)	C07A	PE(P)	BETA BLOCKING AGENTS	-0.831503	FALSE	21.3625
PE(P-16:0/22:6)	C07AB	PE(P)	BETA BLOCKING AGENTS, SELECTIVE	1.02992	FALSE	21.3625
PE(P-16:0/22:6)	C08CA	PE(P)	DIHYDROPYRIDINE DERIVATIVES	-0.4316	FALSE	21.3625
PE(P-16:0/22:6)	C08D	PE(P)	SELECTIVE CALCIUM CHANNEL BLOCKERS WITH DIRECT CARDIAC EFFECTS	0.0790283	FALSE	21.3625
PE(P-16:0/22:6)	C09AA	PE(P)	ACE INHIBITORS, PLAIN	0.572474	FALSE	21.3625
PE(P-16:0/22:6)	C09B	PE(P)	ACE INHIBITORS, COMBINATIONS	-0.434306	FALSE	21.3625
PE(P-16:0/22:6)	C09CA	PE(P)	ANGIOTENSIN II RECEPTOR BLOCKERS (ARBS), PLAIN	0.117534	FALSE	21.3625
PE(P-16:0/22:6)	C10AA	PE(P)	HMG COA REDUCTASE INHIBITORS	0.154212	FALSE	21.3625
PE(P-16:0/22:6)	C10AB	PE(P)	FIBRATES	-0.701604	FALSE	21.3625
PE(P-16:0/22:6)	C10AD	PE(P)	NICOTINIC ACID AND DERIVATIVES	10.8452	FALSE	21.3625
PE(P-16:0/22:6)	C10AX	PE(P)	OTHER LIPID MODIFYING AGENTS	-0.395579	FALSE	21.3625
PE(P-16:0/22:6)	C10AX06	PE(P)	OMEGA-3-TRIGLYCERIDES INCL. OTHER ESTERS AND ACIDS	22.0058	TRUE	21.3625
PE(P-16:0/22:6)	C10BA02	PE(P)	SIMVASTATIN AND EZETIMIBE	-1.42326	FALSE	21.3625
PE(P-16:0/22:6)	D	PE(P)	DERMATOLOGICALS	-0.65793	FALSE	21.3625
PE(P-16:0/22:6)	D07A	PE(P)	CORTICOSTEROIDS, PLAIN	0.676379	FALSE	21.3625
PE(P-16:0/22:6)	G03	PE(P)	SEX HORMONES AND MODULATORS OF THE GENITAL SYSTEM	8.68971	FALSE	21.3625
PE(P-16:0/22:6)	G03BA	PE(P)	3-OXOANDROSTEN (4) DERIVATIVES	1.42979	FALSE	21.3625
PE(P-16:0/22:6)	G03C	PE(P)	ESTROGENS	7.17697	FALSE	21.3625
PE(P-16:0/22:6)	G03CA	PE(P)	NATURAL AND SEMISYNTHETIC ESTROGENS, PLAIN	7.52843	FALSE	21.3625
PE(P-16:0/22:6)	G03DA	PE(P)	PREGNEN (4) DERIVATIVES	0.506508	FALSE	21.3625
PE(P-16:0/22:6)	G04BD	PE(P)	DRUGS FOR URINARY FREQUENCY AND INCONTINENCE	-0.459839	FALSE	21.3625
PE(P-16:0/22:6)	G04BE	PE(P)	DRUGS USED IN ERECTILE DYSFUNCTION	3.95473	FALSE	21.3625
PE(P-16:0/22:6)	G04CA	PE(P)	ALPHA-ADRENORECEPTOR ANTAGONISTS	8.74302	FALSE	21.3625
PE(P-16:0/22:6)	G04CB	PE(P)	TESTOSTERONE-5-ALPHA REDUCTASE INHIBITORS	1.26819	FALSE	21.3625
PE(P-16:0/22:6)	G04CX02	PE(P)	SABALIS SERRULATAE FRUCTUS	-1.71994	FALSE	21.3625
PE(P-16:0/22:6)	H	PE(P)	SYSTEMIC HORMONAL PREPARATIONS, EXCL. SEX HORMONES AND INSULINS	-0.682787	FALSE	21.3625
PE(P-16:0/22:6)	H03AA	PE(P)	THYROID HORMONES	0.250503	FALSE	21.3625
PE(P-16:0/22:6)	J01	PE(P)	ANTIBACTERIALS FOR SYSTEMIC USE	0.0732442	FALSE	21.3625
PE(P-16:0/22:6)	L	PE(P)	ANTINEOPLASTIC AND IMMUNOMODULATING AGENTS	0.16298	FALSE	21.3625
PE(P-16:0/22:6)	M	PE(P)	MUSCULO-SKELETAL SYSTEM	2.22947	FALSE	21.3625
PE(P-16:0/22:6)	M01AB	PE(P)	ACETIC ACID DERIVATIVES AND RELATED SUBSTANCES	-0.404334	FALSE	21.3625
PE(P-16:0/22:6)	M01AC	PE(P)	OXICAMS	1.22054	FALSE	21.3625
PE(P-16:0/22:6)	M01AE	PE(P)	PROPIONIC ACID DERIVATIVES	7.89382	FALSE	21.3625
PE(P-16:0/22:6)	M01AE01	PE(P)	IBUPROFEN	-0.605116	FALSE	21.3625
PE(P-16:0/22:6)	M01AH	PE(P)	COXIBS	-0.209322	FALSE	21.3625
PE(P-16:0/22:6)	M01AX	PE(P)	OTHER ANTIINFLAMMATORY AND ANTIRHEUMATIC AGENTS, NON-STEROIDS	8.51925	FALSE	21.3625
PE(P-16:0/22:6)	M04A	PE(P)	ANTIGOUT PREPARATIONS	-0.410602	FALSE	21.3625
PE(P-16:0/22:6)	M05BA	PE(P)	BISPHOSPHONATES	2.48937	FALSE	21.3625
PE(P-16:0/22:6)	N	PE(P)	NERVOUS SYSTEM	0.418654	FALSE	21.3625
PE(P-16:0/22:6)	N02	PE(P)	ANALGESICS	0.863703	FALSE	21.3625
PE(P-16:0/22:6)	N02BA	PE(P)	SALICYLIC ACID AND DERIVATIVES	0.833586	FALSE	21.3625
PE(P-16:0/22:6)	N02BE	PE(P)	ANILIDES	-0.188412	FALSE	21.3625
PE(P-16:0/22:6)	N03AX	PE(P)	OTHER ANTIEPILEPTICS	7.40306	FALSE	21.3625
PE(P-16:0/22:6)	N05BA	PE(P)	BENZODIAZEPINE DERIVATIVES	0.469169	FALSE	21.3625
PE(P-16:0/22:6)	N05CF	PE(P)	BENZODIAZEPINE RELATED DRUGS	0.0240983	FALSE	21.3625
PE(P-16:0/22:6)	N05CH	PE(P)	MELATONIN RECEPTOR AGONISTS	-0.34186	FALSE	21.3625
PE(P-16:0/22:6)	N06	PE(P)	PSYCHOANALEPTICS	0.956037	FALSE	21.3625
PE(P-16:0/22:6)	N06AB	PE(P)	SELECTIVE SEROTONIN REUPTAKE INHIBITORS	-1.19042	FALSE	21.3625
PE(P-16:0/22:6)	N06AX	PE(P)	OTHER ANTIDEPRESSANTS	2.55857	FALSE	21.3625
PE(P-16:0/22:6)	R	PE(P)	RESPIRATORY SYSTEM	0.337955	FALSE	21.3625
PE(P-16:0/22:6)	R01	PE(P)	NASAL PREPARATIONS	2.10653	FALSE	21.3625
PE(P-16:0/22:6)	R01AD	PE(P)	CORTICOSTEROIDS	-0.300134	FALSE	21.3625
PE(P-16:0/22:6)	R03A	PE(P)	ADRENERGICS, INHALANTS	-1.45197	FALSE	21.3625
PE(P-16:0/22:6)	R03CC	PE(P)	SELECTIVE BETA-2-ADRENORECEPTOR AGONISTS	0.611166	FALSE	21.3625
PE(P-16:0/22:6)	R03DC	PE(P)	LEUKOTRIENE RECEPTOR ANTAGONISTS	-0.288585	FALSE	21.3625
PE(P-16:0/22:6)	R06A	PE(P)	ANTIHISTAMINES FOR SYSTEMIC USE	0.191659	FALSE	21.3625
PE(P-16:0/22:6)	R06AE	PE(P)	PIPERAZINE DERIVATIVES	0.776474	FALSE	21.3625
PE(P-16:0/22:6)	R06AX	PE(P)	OTHER ANTIHISTAMINES FOR SYSTEMIC USE	0.631035	FALSE	21.3625
PE(P-16:0/22:6)	S01	PE(P)	OPHTHALMOLOGICALS	-0.349348	FALSE	21.3625
PE(P-16:0/22:6)	S01ED	PE(P)	BETA BLOCKING AGENTS	-0.885043	FALSE	21.3625
PE(P-16:0/22:6)	S01EE	PE(P)	PROSTAGLANDIN ANALOGUES	0.47424	FALSE	21.3625
PE(P-16:0/22:6)	S01XA	PE(P)	OTHER OPHTHALMOLOGICALS	-0.537074	FALSE	21.3625
PE(P-17:0/20:4) (a)	A	PE(P)	ALIMENTARY TRACT AND METABOLISM	0.0253264	FALSE	21.3625
PE(P-17:0/20:4) (a)	A02BA	PE(P)	H2-RECEPTOR ANTAGONISTS	0.675618	FALSE	21.3625
PE(P-17:0/20:4) (a)	A02BC	PE(P)	PROTON PUMP INHIBITORS	28.6856	TRUE	21.3625
PE(P-17:0/20:4) (a)	A06A	PE(P)	DRUGS FOR CONSTIPATION	0.409263	FALSE	21.3625
PE(P-17:0/20:4) (a)	A06AA	PE(P)	SOFTENERS, EMOLLIENTS	0.575843	FALSE	21.3625
PE(P-17:0/20:4) (a)	A06AC	PE(P)	BULK-FORMING LAXATIVES	8.31721	FALSE	21.3625
PE(P-17:0/20:4) (a)	A06AC01	PE(P)	ISPAGHULA (PSYLLA SEEDS)	-0.236736	FALSE	21.3625
PE(P-17:0/20:4) (a)	A07	PE(P)	ANTIDIARRHEALS, INTESTINAL ANTIINFLAMMATORY/ANTIINFECTIVE AGENTS	-0.5846	FALSE	21.3625
PE(P-17:0/20:4) (a)	A10	PE(P)	DRUGS USED IN DIABETES	-0.00324724	FALSE	21.3625
PE(P-17:0/20:4) (a)	A10BA	PE(P)	BIGUANIDES	0.840439	FALSE	21.3625
PE(P-17:0/20:4) (a)	A10BB	PE(P)	SULFONYLUREAS	-0.0686123	FALSE	21.3625
PE(P-17:0/20:4) (a)	A11	PE(P)	VITAMINS	0.399521	FALSE	21.3625
PE(P-17:0/20:4) (a)	A11B	PE(P)	MULTIVITAMINS, PLAIN	-0.868996	FALSE	21.3625
PE(P-17:0/20:4) (a)	A11G	PE(P)	ASCORBIC ACID (VITAMIN C), INCL. COMBINATIONS	-1.03074	FALSE	21.3625
PE(P-17:0/20:4) (a)	A12	PE(P)	MINERALS	1.13472	FALSE	21.3625
PE(P-17:0/20:4) (a)	A12BA	PE(P)	POTASSIUM	0.36723	FALSE	21.3625
PE(P-17:0/20:4) (a)	A12CB	PE(P)	ZINC	1.33536	FALSE	21.3625
PE(P-17:0/20:4) (a)	A12CE	PE(P)	SELENIUM	-0.789948	FALSE	21.3625
PE(P-17:0/20:4) (a)	B01AA	PE(P)	VITAMIN K ANTAGONISTS	-0.443947	FALSE	21.3625
PE(P-17:0/20:4) (a)	B01AC	PE(P)	PLATELET AGGREGATION INHIBITORS EXCL. HEPARIN	1.05608	FALSE	21.3625
PE(P-17:0/20:4) (a)	B03A	PE(P)	IRON PREPARATIONS	1.83438	FALSE	21.3625
PE(P-17:0/20:4) (a)	B03BA	PE(P)	VITAMIN B12 (CYANOCOBALAMIN AND ANALOGUES)	-0.0953375	FALSE	21.3625
PE(P-17:0/20:4) (a)	B03BB	PE(P)	FOLIC ACID AND DERIVATIVES	-0.215373	FALSE	21.3625
PE(P-17:0/20:4) (a)	C	PE(P)	CARDIOVASCULAR SYSTEM	-0.14479	FALSE	21.3625
PE(P-17:0/20:4) (a)	C01	PE(P)	CARDIAC THERAPY	-1.28013	FALSE	21.3625
PE(P-17:0/20:4) (a)	C01DA	PE(P)	ORGANIC NITRATES	-0.530749	FALSE	21.3625
PE(P-17:0/20:4) (a)	C01EB	PE(P)	OTHER CARDIAC PREPARATIONS	1.79559	FALSE	21.3625
PE(P-17:0/20:4) (a)	C02	PE(P)	ANTIHYPERTENSIVES	-0.0476447	FALSE	21.3625
PE(P-17:0/20:4) (a)	C03	PE(P)	DIURETICS	-0.695337	FALSE	21.3625
PE(P-17:0/20:4) (a)	C03AA	PE(P)	THIAZIDES, PLAIN	0.368293	FALSE	21.3625
PE(P-17:0/20:4) (a)	C03CA	PE(P)	SULFONAMIDES, PLAIN	0.21517	FALSE	21.3625
PE(P-17:0/20:4) (a)	C03EA	PE(P)	LOW-CEILING DIURETICS AND POTASSIUM-SPARING AGENTS	-0.132354	FALSE	21.3625
PE(P-17:0/20:4) (a)	C07A	PE(P)	BETA BLOCKING AGENTS	0.361972	FALSE	21.3625
PE(P-17:0/20:4) (a)	C07AB	PE(P)	BETA BLOCKING AGENTS, SELECTIVE	2.1017	FALSE	21.3625
PE(P-17:0/20:4) (a)	C08CA	PE(P)	DIHYDROPYRIDINE DERIVATIVES	-0.14497	FALSE	21.3625
PE(P-17:0/20:4) (a)	C08D	PE(P)	SELECTIVE CALCIUM CHANNEL BLOCKERS WITH DIRECT CARDIAC EFFECTS	-0.883204	FALSE	21.3625
PE(P-17:0/20:4) (a)	C09AA	PE(P)	ACE INHIBITORS, PLAIN	0.00671034	FALSE	21.3625
PE(P-17:0/20:4) (a)	C09B	PE(P)	ACE INHIBITORS, COMBINATIONS	-1.87113	FALSE	21.3625
PE(P-17:0/20:4) (a)	C09CA	PE(P)	ANGIOTENSIN II RECEPTOR BLOCKERS (ARBS), PLAIN	-0.0394103	FALSE	21.3625
PE(P-17:0/20:4) (a)	C10AA	PE(P)	HMG COA REDUCTASE INHIBITORS	0.062739	FALSE	21.3625
PE(P-17:0/20:4) (a)	C10AB	PE(P)	FIBRATES	-0.369325	FALSE	21.3625
PE(P-17:0/20:4) (a)	C10AD	PE(P)	NICOTINIC ACID AND DERIVATIVES	-0.172412	FALSE	21.3625
PE(P-17:0/20:4) (a)	C10AX	PE(P)	OTHER LIPID MODIFYING AGENTS	11.0327	FALSE	21.3625
PE(P-17:0/20:4) (a)	C10AX06	PE(P)	OMEGA-3-TRIGLYCERIDES INCL. OTHER ESTERS AND ACIDS	8.62508	FALSE	21.3625
PE(P-17:0/20:4) (a)	C10BA02	PE(P)	SIMVASTATIN AND EZETIMIBE	-0.618441	FALSE	21.3625
PE(P-17:0/20:4) (a)	D	PE(P)	DERMATOLOGICALS	0.238939	FALSE	21.3625
PE(P-17:0/20:4) (a)	D07A	PE(P)	CORTICOSTEROIDS, PLAIN	1.10367	FALSE	21.3625
PE(P-17:0/20:4) (a)	G03	PE(P)	SEX HORMONES AND MODULATORS OF THE GENITAL SYSTEM	2.0041	FALSE	21.3625
PE(P-17:0/20:4) (a)	G03BA	PE(P)	3-OXOANDROSTEN (4) DERIVATIVES	2.27262	FALSE	21.3625
PE(P-17:0/20:4) (a)	G03C	PE(P)	ESTROGENS	0.28981	FALSE	21.3625
PE(P-17:0/20:4) (a)	G03CA	PE(P)	NATURAL AND SEMISYNTHETIC ESTROGENS, PLAIN	-1.75469	FALSE	21.3625
PE(P-17:0/20:4) (a)	G03DA	PE(P)	PREGNEN (4) DERIVATIVES	0.997792	FALSE	21.3625
PE(P-17:0/20:4) (a)	G04BD	PE(P)	DRUGS FOR URINARY FREQUENCY AND INCONTINENCE	-0.00360137	FALSE	21.3625
PE(P-17:0/20:4) (a)	G04BE	PE(P)	DRUGS USED IN ERECTILE DYSFUNCTION	-0.634498	FALSE	21.3625
PE(P-17:0/20:4) (a)	G04CA	PE(P)	ALPHA-ADRENORECEPTOR ANTAGONISTS	-1.22749	FALSE	21.3625
PE(P-17:0/20:4) (a)	G04CB	PE(P)	TESTOSTERONE-5-ALPHA REDUCTASE INHIBITORS	-0.399046	FALSE	21.3625
PE(P-17:0/20:4) (a)	G04CX02	PE(P)	SABALIS SERRULATAE FRUCTUS	-0.00230575	FALSE	21.3625
PE(P-17:0/20:4) (a)	H	PE(P)	SYSTEMIC HORMONAL PREPARATIONS, EXCL. SEX HORMONES AND INSULINS	0.234355	FALSE	21.3625
PE(P-17:0/20:4) (a)	H03AA	PE(P)	THYROID HORMONES	-0.766128	FALSE	21.3625
PE(P-17:0/20:4) (a)	J01	PE(P)	ANTIBACTERIALS FOR SYSTEMIC USE	1.06929	FALSE	21.3625
PE(P-17:0/20:4) (a)	L	PE(P)	ANTINEOPLASTIC AND IMMUNOMODULATING AGENTS	-0.610819	FALSE	21.3625
PE(P-17:0/20:4) (a)	M	PE(P)	MUSCULO-SKELETAL SYSTEM	14.918	FALSE	21.3625
PE(P-17:0/20:4) (a)	M01AB	PE(P)	ACETIC ACID DERIVATIVES AND RELATED SUBSTANCES	-0.205624	FALSE	21.3625
PE(P-17:0/20:4) (a)	M01AC	PE(P)	OXICAMS	-0.760612	FALSE	21.3625
PE(P-17:0/20:4) (a)	M01AE	PE(P)	PROPIONIC ACID DERIVATIVES	10.9759	FALSE	21.3625
PE(P-17:0/20:4) (a)	M01AE01	PE(P)	IBUPROFEN	-0.524811	FALSE	21.3625
PE(P-17:0/20:4) (a)	M01AH	PE(P)	COXIBS	-0.910623	FALSE	21.3625
PE(P-17:0/20:4) (a)	M01AX	PE(P)	OTHER ANTIINFLAMMATORY AND ANTIRHEUMATIC AGENTS, NON-STEROIDS	1.51598	FALSE	21.3625
PE(P-17:0/20:4) (a)	M04A	PE(P)	ANTIGOUT PREPARATIONS	-0.0783233	FALSE	21.3625
PE(P-17:0/20:4) (a)	M05BA	PE(P)	BISPHOSPHONATES	-0.7171	FALSE	21.3625
PE(P-17:0/20:4) (a)	N	PE(P)	NERVOUS SYSTEM	0.273616	FALSE	21.3625
PE(P-17:0/20:4) (a)	N02	PE(P)	ANALGESICS	0.502981	FALSE	21.3625
PE(P-17:0/20:4) (a)	N02BA	PE(P)	SALICYLIC ACID AND DERIVATIVES	0.335458	FALSE	21.3625
PE(P-17:0/20:4) (a)	N02BE	PE(P)	ANILIDES	-0.319521	FALSE	21.3625
PE(P-17:0/20:4) (a)	N03AX	PE(P)	OTHER ANTIEPILEPTICS	1.60227	FALSE	21.3625
PE(P-17:0/20:4) (a)	N05BA	PE(P)	BENZODIAZEPINE DERIVATIVES	-1.10294	FALSE	21.3625
PE(P-17:0/20:4) (a)	N05CF	PE(P)	BENZODIAZEPINE RELATED DRUGS	15.0405	FALSE	21.3625
PE(P-17:0/20:4) (a)	N05CH	PE(P)	MELATONIN RECEPTOR AGONISTS	-0.645047	FALSE	21.3625
PE(P-17:0/20:4) (a)	N06	PE(P)	PSYCHOANALEPTICS	0.180801	FALSE	21.3625
PE(P-17:0/20:4) (a)	N06AB	PE(P)	SELECTIVE SEROTONIN REUPTAKE INHIBITORS	-0.559458	FALSE	21.3625
PE(P-17:0/20:4) (a)	N06AX	PE(P)	OTHER ANTIDEPRESSANTS	-0.071016	FALSE	21.3625
PE(P-17:0/20:4) (a)	R	PE(P)	RESPIRATORY SYSTEM	-0.109779	FALSE	21.3625
PE(P-17:0/20:4) (a)	R01	PE(P)	NASAL PREPARATIONS	0.479381	FALSE	21.3625
PE(P-17:0/20:4) (a)	R01AD	PE(P)	CORTICOSTEROIDS	0.114007	FALSE	21.3625
PE(P-17:0/20:4) (a)	R03A	PE(P)	ADRENERGICS, INHALANTS	0.605146	FALSE	21.3625
PE(P-17:0/20:4) (a)	R03CC	PE(P)	SELECTIVE BETA-2-ADRENORECEPTOR AGONISTS	-1.05953	FALSE	21.3625
PE(P-17:0/20:4) (a)	R03DC	PE(P)	LEUKOTRIENE RECEPTOR ANTAGONISTS	1.08074	FALSE	21.3625
PE(P-17:0/20:4) (a)	R06A	PE(P)	ANTIHISTAMINES FOR SYSTEMIC USE	-1.12207	FALSE	21.3625
PE(P-17:0/20:4) (a)	R06AE	PE(P)	PIPERAZINE DERIVATIVES	0.957495	FALSE	21.3625
PE(P-17:0/20:4) (a)	R06AX	PE(P)	OTHER ANTIHISTAMINES FOR SYSTEMIC USE	-0.751056	FALSE	21.3625
PE(P-17:0/20:4) (a)	S01	PE(P)	OPHTHALMOLOGICALS	-0.084525	FALSE	21.3625
PE(P-17:0/20:4) (a)	S01ED	PE(P)	BETA BLOCKING AGENTS	-0.124747	FALSE	21.3625
PE(P-17:0/20:4) (a)	S01EE	PE(P)	PROSTAGLANDIN ANALOGUES	-0.158086	FALSE	21.3625
PE(P-17:0/20:4) (a)	S01XA	PE(P)	OTHER OPHTHALMOLOGICALS	1.71727	FALSE	21.3625
PE(P-17:0/20:4) (b)	A	PE(P)	ALIMENTARY TRACT AND METABOLISM	2.46998	FALSE	21.3625
PE(P-17:0/20:4) (b)	A02BA	PE(P)	H2-RECEPTOR ANTAGONISTS	0.135499	FALSE	21.3625
PE(P-17:0/20:4) (b)	A02BC	PE(P)	PROTON PUMP INHIBITORS	27.523	TRUE	21.3625
PE(P-17:0/20:4) (b)	A06A	PE(P)	DRUGS FOR CONSTIPATION	0.569764	FALSE	21.3625
PE(P-17:0/20:4) (b)	A06AA	PE(P)	SOFTENERS, EMOLLIENTS	-0.614826	FALSE	21.3625
PE(P-17:0/20:4) (b)	A06AC	PE(P)	BULK-FORMING LAXATIVES	7.28488	FALSE	21.3625
PE(P-17:0/20:4) (b)	A06AC01	PE(P)	ISPAGHULA (PSYLLA SEEDS)	0.024943	FALSE	21.3625
PE(P-17:0/20:4) (b)	A07	PE(P)	ANTIDIARRHEALS, INTESTINAL ANTIINFLAMMATORY/ANTIINFECTIVE AGENTS	0.672959	FALSE	21.3625
PE(P-17:0/20:4) (b)	A10	PE(P)	DRUGS USED IN DIABETES	0.997766	FALSE	21.3625
PE(P-17:0/20:4) (b)	A10BA	PE(P)	BIGUANIDES	0.100156	FALSE	21.3625
PE(P-17:0/20:4) (b)	A10BB	PE(P)	SULFONYLUREAS	-0.373822	FALSE	21.3625
PE(P-17:0/20:4) (b)	A11	PE(P)	VITAMINS	-0.273921	FALSE	21.3625
PE(P-17:0/20:4) (b)	A11B	PE(P)	MULTIVITAMINS, PLAIN	-1.00102	FALSE	21.3625
PE(P-17:0/20:4) (b)	A11G	PE(P)	ASCORBIC ACID (VITAMIN C), INCL. COMBINATIONS	-0.837923	FALSE	21.3625
PE(P-17:0/20:4) (b)	A12	PE(P)	MINERALS	2.68841	FALSE	21.3625
PE(P-17:0/20:4) (b)	A12BA	PE(P)	POTASSIUM	-1.39339	FALSE	21.3625
PE(P-17:0/20:4) (b)	A12CB	PE(P)	ZINC	-0.544367	FALSE	21.3625
PE(P-17:0/20:4) (b)	A12CE	PE(P)	SELENIUM	-0.74973	FALSE	21.3625
PE(P-17:0/20:4) (b)	B01AA	PE(P)	VITAMIN K ANTAGONISTS	-1.52058	FALSE	21.3625
PE(P-17:0/20:4) (b)	B01AC	PE(P)	PLATELET AGGREGATION INHIBITORS EXCL. HEPARIN	0.00916668	FALSE	21.3625
PE(P-17:0/20:4) (b)	B03A	PE(P)	IRON PREPARATIONS	0.899517	FALSE	21.3625
PE(P-17:0/20:4) (b)	B03BA	PE(P)	VITAMIN B12 (CYANOCOBALAMIN AND ANALOGUES)	0.95916	FALSE	21.3625
PE(P-17:0/20:4) (b)	B03BB	PE(P)	FOLIC ACID AND DERIVATIVES	-0.589296	FALSE	21.3625
PE(P-17:0/20:4) (b)	C	PE(P)	CARDIOVASCULAR SYSTEM	0.12763	FALSE	21.3625
PE(P-17:0/20:4) (b)	C01	PE(P)	CARDIAC THERAPY	1.11673	FALSE	21.3625
PE(P-17:0/20:4) (b)	C01DA	PE(P)	ORGANIC NITRATES	0.638311	FALSE	21.3625
PE(P-17:0/20:4) (b)	C01EB	PE(P)	OTHER CARDIAC PREPARATIONS	1.43749	FALSE	21.3625
PE(P-17:0/20:4) (b)	C02	PE(P)	ANTIHYPERTENSIVES	-0.74451	FALSE	21.3625
PE(P-17:0/20:4) (b)	C03	PE(P)	DIURETICS	0.173137	FALSE	21.3625
PE(P-17:0/20:4) (b)	C03AA	PE(P)	THIAZIDES, PLAIN	-0.685658	FALSE	21.3625
PE(P-17:0/20:4) (b)	C03CA	PE(P)	SULFONAMIDES, PLAIN	-0.774362	FALSE	21.3625
PE(P-17:0/20:4) (b)	C03EA	PE(P)	LOW-CEILING DIURETICS AND POTASSIUM-SPARING AGENTS	8.64849	FALSE	21.3625
PE(P-17:0/20:4) (b)	C07A	PE(P)	BETA BLOCKING AGENTS	-0.217506	FALSE	21.3625
PE(P-17:0/20:4) (b)	C07AB	PE(P)	BETA BLOCKING AGENTS, SELECTIVE	6.01539	FALSE	21.3625
PE(P-17:0/20:4) (b)	C08CA	PE(P)	DIHYDROPYRIDINE DERIVATIVES	-0.522896	FALSE	21.3625
PE(P-17:0/20:4) (b)	C08D	PE(P)	SELECTIVE CALCIUM CHANNEL BLOCKERS WITH DIRECT CARDIAC EFFECTS	0.192533	FALSE	21.3625
PE(P-17:0/20:4) (b)	C09AA	PE(P)	ACE INHIBITORS, PLAIN	0.934581	FALSE	21.3625
PE(P-17:0/20:4) (b)	C09B	PE(P)	ACE INHIBITORS, COMBINATIONS	-1.43587	FALSE	21.3625
PE(P-17:0/20:4) (b)	C09CA	PE(P)	ANGIOTENSIN II RECEPTOR BLOCKERS (ARBS), PLAIN	-0.280886	FALSE	21.3625
PE(P-17:0/20:4) (b)	C10AA	PE(P)	HMG COA REDUCTASE INHIBITORS	1.22912	FALSE	21.3625
PE(P-17:0/20:4) (b)	C10AB	PE(P)	FIBRATES	0.203155	FALSE	21.3625
PE(P-17:0/20:4) (b)	C10AD	PE(P)	NICOTINIC ACID AND DERIVATIVES	0.0330418	FALSE	21.3625
PE(P-17:0/20:4) (b)	C10AX	PE(P)	OTHER LIPID MODIFYING AGENTS	9.64074	FALSE	21.3625
PE(P-17:0/20:4) (b)	C10AX06	PE(P)	OMEGA-3-TRIGLYCERIDES INCL. OTHER ESTERS AND ACIDS	15.4579	FALSE	21.3625
PE(P-17:0/20:4) (b)	C10BA02	PE(P)	SIMVASTATIN AND EZETIMIBE	2.58214	FALSE	21.3625
PE(P-17:0/20:4) (b)	D	PE(P)	DERMATOLOGICALS	0.334772	FALSE	21.3625
PE(P-17:0/20:4) (b)	D07A	PE(P)	CORTICOSTEROIDS, PLAIN	-1.05475	FALSE	21.3625
PE(P-17:0/20:4) (b)	G03	PE(P)	SEX HORMONES AND MODULATORS OF THE GENITAL SYSTEM	-0.678019	FALSE	21.3625
PE(P-17:0/20:4) (b)	G03BA	PE(P)	3-OXOANDROSTEN (4) DERIVATIVES	1.61804	FALSE	21.3625
PE(P-17:0/20:4) (b)	G03C	PE(P)	ESTROGENS	-0.153759	FALSE	21.3625
PE(P-17:0/20:4) (b)	G03CA	PE(P)	NATURAL AND SEMISYNTHETIC ESTROGENS, PLAIN	-0.539399	FALSE	21.3625
PE(P-17:0/20:4) (b)	G03DA	PE(P)	PREGNEN (4) DERIVATIVES	1.58596	FALSE	21.3625
PE(P-17:0/20:4) (b)	G04BD	PE(P)	DRUGS FOR URINARY FREQUENCY AND INCONTINENCE	0.823727	FALSE	21.3625
PE(P-17:0/20:4) (b)	G04BE	PE(P)	DRUGS USED IN ERECTILE DYSFUNCTION	0.0763272	FALSE	21.3625
PE(P-17:0/20:4) (b)	G04CA	PE(P)	ALPHA-ADRENORECEPTOR ANTAGONISTS	0.564604	FALSE	21.3625
PE(P-17:0/20:4) (b)	G04CB	PE(P)	TESTOSTERONE-5-ALPHA REDUCTASE INHIBITORS	0.693801	FALSE	21.3625
PE(P-17:0/20:4) (b)	G04CX02	PE(P)	SABALIS SERRULATAE FRUCTUS	1.22765	FALSE	21.3625
PE(P-17:0/20:4) (b)	H	PE(P)	SYSTEMIC HORMONAL PREPARATIONS, EXCL. SEX HORMONES AND INSULINS	0.06008	FALSE	21.3625
PE(P-17:0/20:4) (b)	H03AA	PE(P)	THYROID HORMONES	-0.457603	FALSE	21.3625
PE(P-17:0/20:4) (b)	J01	PE(P)	ANTIBACTERIALS FOR SYSTEMIC USE	0.080246	FALSE	21.3625
PE(P-17:0/20:4) (b)	L	PE(P)	ANTINEOPLASTIC AND IMMUNOMODULATING AGENTS	-0.383224	FALSE	21.3625
PE(P-17:0/20:4) (b)	M	PE(P)	MUSCULO-SKELETAL SYSTEM	7.4353	FALSE	21.3625
PE(P-17:0/20:4) (b)	M01AB	PE(P)	ACETIC ACID DERIVATIVES AND RELATED SUBSTANCES	1.02136	FALSE	21.3625
PE(P-17:0/20:4) (b)	M01AC	PE(P)	OXICAMS	-0.311795	FALSE	21.3625
PE(P-17:0/20:4) (b)	M01AE	PE(P)	PROPIONIC ACID DERIVATIVES	8.65121	FALSE	21.3625
PE(P-17:0/20:4) (b)	M01AE01	PE(P)	IBUPROFEN	-1.07201	FALSE	21.3625
PE(P-17:0/20:4) (b)	M01AH	PE(P)	COXIBS	1.46747	FALSE	21.3625
PE(P-17:0/20:4) (b)	M01AX	PE(P)	OTHER ANTIINFLAMMATORY AND ANTIRHEUMATIC AGENTS, NON-STEROIDS	3.75139	FALSE	21.3625
PE(P-17:0/20:4) (b)	M04A	PE(P)	ANTIGOUT PREPARATIONS	-0.386518	FALSE	21.3625
PE(P-17:0/20:4) (b)	M05BA	PE(P)	BISPHOSPHONATES	0.538255	FALSE	21.3625
PE(P-17:0/20:4) (b)	N	PE(P)	NERVOUS SYSTEM	-0.322562	FALSE	21.3625
PE(P-17:0/20:4) (b)	N02	PE(P)	ANALGESICS	-0.0241988	FALSE	21.3625
PE(P-17:0/20:4) (b)	N02BA	PE(P)	SALICYLIC ACID AND DERIVATIVES	0.744161	FALSE	21.3625
PE(P-17:0/20:4) (b)	N02BE	PE(P)	ANILIDES	-0.437336	FALSE	21.3625
PE(P-17:0/20:4) (b)	N03AX	PE(P)	OTHER ANTIEPILEPTICS	0.862467	FALSE	21.3625
PE(P-17:0/20:4) (b)	N05BA	PE(P)	BENZODIAZEPINE DERIVATIVES	-0.0565187	FALSE	21.3625
PE(P-17:0/20:4) (b)	N05CF	PE(P)	BENZODIAZEPINE RELATED DRUGS	10.1714	FALSE	21.3625
PE(P-17:0/20:4) (b)	N05CH	PE(P)	MELATONIN RECEPTOR AGONISTS	-0.0398314	FALSE	21.3625
PE(P-17:0/20:4) (b)	N06	PE(P)	PSYCHOANALEPTICS	-0.916148	FALSE	21.3625
PE(P-17:0/20:4) (b)	N06AB	PE(P)	SELECTIVE SEROTONIN REUPTAKE INHIBITORS	0.268205	FALSE	21.3625
PE(P-17:0/20:4) (b)	N06AX	PE(P)	OTHER ANTIDEPRESSANTS	0.564191	FALSE	21.3625
PE(P-17:0/20:4) (b)	R	PE(P)	RESPIRATORY SYSTEM	0.385351	FALSE	21.3625
PE(P-17:0/20:4) (b)	R01	PE(P)	NASAL PREPARATIONS	2.08067	FALSE	21.3625
PE(P-17:0/20:4) (b)	R01AD	PE(P)	CORTICOSTEROIDS	-0.0269439	FALSE	21.3625
PE(P-17:0/20:4) (b)	R03A	PE(P)	ADRENERGICS, INHALANTS	0.804861	FALSE	21.3625
PE(P-17:0/20:4) (b)	R03CC	PE(P)	SELECTIVE BETA-2-ADRENORECEPTOR AGONISTS	-1.89796	FALSE	21.3625
PE(P-17:0/20:4) (b)	R03DC	PE(P)	LEUKOTRIENE RECEPTOR ANTAGONISTS	-0.247172	FALSE	21.3625
PE(P-17:0/20:4) (b)	R06A	PE(P)	ANTIHISTAMINES FOR SYSTEMIC USE	-0.535259	FALSE	21.3625
PE(P-17:0/20:4) (b)	R06AE	PE(P)	PIPERAZINE DERIVATIVES	2.32845	FALSE	21.3625
PE(P-17:0/20:4) (b)	R06AX	PE(P)	OTHER ANTIHISTAMINES FOR SYSTEMIC USE	0.267555	FALSE	21.3625
PE(P-17:0/20:4) (b)	S01	PE(P)	OPHTHALMOLOGICALS	0.139572	FALSE	21.3625
PE(P-17:0/20:4) (b)	S01ED	PE(P)	BETA BLOCKING AGENTS	-1.63199	FALSE	21.3625
PE(P-17:0/20:4) (b)	S01EE	PE(P)	PROSTAGLANDIN ANALOGUES	5.2224	FALSE	21.3625
PE(P-17:0/20:4) (b)	S01XA	PE(P)	OTHER OPHTHALMOLOGICALS	0.823764	FALSE	21.3625
PE(P-17:0/22:6) (a)	A	PE(P)	ALIMENTARY TRACT AND METABOLISM	1.05641	FALSE	21.3625
PE(P-17:0/22:6) (a)	A02BA	PE(P)	H2-RECEPTOR ANTAGONISTS	-1.26338	FALSE	21.3625
PE(P-17:0/22:6) (a)	A02BC	PE(P)	PROTON PUMP INHIBITORS	1.46492	FALSE	21.3625
PE(P-17:0/22:6) (a)	A06A	PE(P)	DRUGS FOR CONSTIPATION	-0.39881	FALSE	21.3625
PE(P-17:0/22:6) (a)	A06AA	PE(P)	SOFTENERS, EMOLLIENTS	0.878833	FALSE	21.3625
PE(P-17:0/22:6) (a)	A06AC	PE(P)	BULK-FORMING LAXATIVES	1.01287	FALSE	21.3625
PE(P-17:0/22:6) (a)	A06AC01	PE(P)	ISPAGHULA (PSYLLA SEEDS)	-0.0627926	FALSE	21.3625
PE(P-17:0/22:6) (a)	A07	PE(P)	ANTIDIARRHEALS, INTESTINAL ANTIINFLAMMATORY/ANTIINFECTIVE AGENTS	0.256165	FALSE	21.3625
PE(P-17:0/22:6) (a)	A10	PE(P)	DRUGS USED IN DIABETES	10.0111	FALSE	21.3625
PE(P-17:0/22:6) (a)	A10BA	PE(P)	BIGUANIDES	2.06707	FALSE	21.3625
PE(P-17:0/22:6) (a)	A10BB	PE(P)	SULFONYLUREAS	1.69345	FALSE	21.3625
PE(P-17:0/22:6) (a)	A11	PE(P)	VITAMINS	0.983391	FALSE	21.3625
PE(P-17:0/22:6) (a)	A11B	PE(P)	MULTIVITAMINS, PLAIN	-0.469189	FALSE	21.3625
PE(P-17:0/22:6) (a)	A11G	PE(P)	ASCORBIC ACID (VITAMIN C), INCL. COMBINATIONS	-0.431428	FALSE	21.3625
PE(P-17:0/22:6) (a)	A12	PE(P)	MINERALS	3.39371	FALSE	21.3625
PE(P-17:0/22:6) (a)	A12BA	PE(P)	POTASSIUM	0.399005	FALSE	21.3625
PE(P-17:0/22:6) (a)	A12CB	PE(P)	ZINC	-0.0147149	FALSE	21.3625
PE(P-17:0/22:6) (a)	A12CE	PE(P)	SELENIUM	11.6422	FALSE	21.3625
PE(P-17:0/22:6) (a)	B01AA	PE(P)	VITAMIN K ANTAGONISTS	-0.157551	FALSE	21.3625
PE(P-17:0/22:6) (a)	B01AC	PE(P)	PLATELET AGGREGATION INHIBITORS EXCL. HEPARIN	0.770754	FALSE	21.3625
PE(P-17:0/22:6) (a)	B03A	PE(P)	IRON PREPARATIONS	-1.12075	FALSE	21.3625
PE(P-17:0/22:6) (a)	B03BA	PE(P)	VITAMIN B12 (CYANOCOBALAMIN AND ANALOGUES)	0.352805	FALSE	21.3625
PE(P-17:0/22:6) (a)	B03BB	PE(P)	FOLIC ACID AND DERIVATIVES	-0.131383	FALSE	21.3625
PE(P-17:0/22:6) (a)	C	PE(P)	CARDIOVASCULAR SYSTEM	0.659763	FALSE	21.3625
PE(P-17:0/22:6) (a)	C01	PE(P)	CARDIAC THERAPY	-1.65255	FALSE	21.3625
PE(P-17:0/22:6) (a)	C01DA	PE(P)	ORGANIC NITRATES	0.776995	FALSE	21.3625
PE(P-17:0/22:6) (a)	C01EB	PE(P)	OTHER CARDIAC PREPARATIONS	11.6057	FALSE	21.3625
PE(P-17:0/22:6) (a)	C02	PE(P)	ANTIHYPERTENSIVES	12.0165	FALSE	21.3625
PE(P-17:0/22:6) (a)	C03	PE(P)	DIURETICS	-0.0166147	FALSE	21.3625
PE(P-17:0/22:6) (a)	C03AA	PE(P)	THIAZIDES, PLAIN	3.78412	FALSE	21.3625
PE(P-17:0/22:6) (a)	C03CA	PE(P)	SULFONAMIDES, PLAIN	-0.434531	FALSE	21.3625
PE(P-17:0/22:6) (a)	C03EA	PE(P)	LOW-CEILING DIURETICS AND POTASSIUM-SPARING AGENTS	-0.942137	FALSE	21.3625
PE(P-17:0/22:6) (a)	C07A	PE(P)	BETA BLOCKING AGENTS	0.746054	FALSE	21.3625
PE(P-17:0/22:6) (a)	C07AB	PE(P)	BETA BLOCKING AGENTS, SELECTIVE	1.77275	FALSE	21.3625
PE(P-17:0/22:6) (a)	C08CA	PE(P)	DIHYDROPYRIDINE DERIVATIVES	-0.228175	FALSE	21.3625
PE(P-17:0/22:6) (a)	C08D	PE(P)	SELECTIVE CALCIUM CHANNEL BLOCKERS WITH DIRECT CARDIAC EFFECTS	0.271834	FALSE	21.3625
PE(P-17:0/22:6) (a)	C09AA	PE(P)	ACE INHIBITORS, PLAIN	1.03268	FALSE	21.3625
PE(P-17:0/22:6) (a)	C09B	PE(P)	ACE INHIBITORS, COMBINATIONS	-1.46699	FALSE	21.3625
PE(P-17:0/22:6) (a)	C09CA	PE(P)	ANGIOTENSIN II RECEPTOR BLOCKERS (ARBS), PLAIN	-0.173048	FALSE	21.3625
PE(P-17:0/22:6) (a)	C10AA	PE(P)	HMG COA REDUCTASE INHIBITORS	1.13812	FALSE	21.3625
PE(P-17:0/22:6) (a)	C10AB	PE(P)	FIBRATES	-0.792081	FALSE	21.3625
PE(P-17:0/22:6) (a)	C10AD	PE(P)	NICOTINIC ACID AND DERIVATIVES	0.850673	FALSE	21.3625
PE(P-17:0/22:6) (a)	C10AX	PE(P)	OTHER LIPID MODIFYING AGENTS	0.661083	FALSE	21.3625
PE(P-17:0/22:6) (a)	C10AX06	PE(P)	OMEGA-3-TRIGLYCERIDES INCL. OTHER ESTERS AND ACIDS	33.218	TRUE	21.3625
PE(P-17:0/22:6) (a)	C10BA02	PE(P)	SIMVASTATIN AND EZETIMIBE	-1.47912	FALSE	21.3625
PE(P-17:0/22:6) (a)	D	PE(P)	DERMATOLOGICALS	-0.0611835	FALSE	21.3625
PE(P-17:0/22:6) (a)	D07A	PE(P)	CORTICOSTEROIDS, PLAIN	1.13992	FALSE	21.3625
PE(P-17:0/22:6) (a)	G03	PE(P)	SEX HORMONES AND MODULATORS OF THE GENITAL SYSTEM	11.8262	FALSE	21.3625
PE(P-17:0/22:6) (a)	G03BA	PE(P)	3-OXOANDROSTEN (4) DERIVATIVES	10.0767	FALSE	21.3625
PE(P-17:0/22:6) (a)	G03C	PE(P)	ESTROGENS	-0.446465	FALSE	21.3625
PE(P-17:0/22:6) (a)	G03CA	PE(P)	NATURAL AND SEMISYNTHETIC ESTROGENS, PLAIN	-1.48765	FALSE	21.3625
PE(P-17:0/22:6) (a)	G03DA	PE(P)	PREGNEN (4) DERIVATIVES	13.6805	FALSE	21.3625
PE(P-17:0/22:6) (a)	G04BD	PE(P)	DRUGS FOR URINARY FREQUENCY AND INCONTINENCE	-1.29989	FALSE	21.3625
PE(P-17:0/22:6) (a)	G04BE	PE(P)	DRUGS USED IN ERECTILE DYSFUNCTION	2.17979	FALSE	21.3625
PE(P-17:0/22:6) (a)	G04CA	PE(P)	ALPHA-ADRENORECEPTOR ANTAGONISTS	1.67706	FALSE	21.3625
PE(P-17:0/22:6) (a)	G04CB	PE(P)	TESTOSTERONE-5-ALPHA REDUCTASE INHIBITORS	-0.623938	FALSE	21.3625
PE(P-17:0/22:6) (a)	G04CX02	PE(P)	SABALIS SERRULATAE FRUCTUS	-0.71097	FALSE	21.3625
PE(P-17:0/22:6) (a)	H	PE(P)	SYSTEMIC HORMONAL PREPARATIONS, EXCL. SEX HORMONES AND INSULINS	0.0794187	FALSE	21.3625
PE(P-17:0/22:6) (a)	H03AA	PE(P)	THYROID HORMONES	0.519974	FALSE	21.3625
PE(P-17:0/22:6) (a)	J01	PE(P)	ANTIBACTERIALS FOR SYSTEMIC USE	-0.465391	FALSE	21.3625
PE(P-17:0/22:6) (a)	L	PE(P)	ANTINEOPLASTIC AND IMMUNOMODULATING AGENTS	-0.459587	FALSE	21.3625
PE(P-17:0/22:6) (a)	M	PE(P)	MUSCULO-SKELETAL SYSTEM	11.0993	FALSE	21.3625
PE(P-17:0/22:6) (a)	M01AB	PE(P)	ACETIC ACID DERIVATIVES AND RELATED SUBSTANCES	-0.0948801	FALSE	21.3625
PE(P-17:0/22:6) (a)	M01AC	PE(P)	OXICAMS	0.69702	FALSE	21.3625
PE(P-17:0/22:6) (a)	M01AE	PE(P)	PROPIONIC ACID DERIVATIVES	7.52901	FALSE	21.3625
PE(P-17:0/22:6) (a)	M01AE01	PE(P)	IBUPROFEN	-0.971304	FALSE	21.3625
PE(P-17:0/22:6) (a)	M01AH	PE(P)	COXIBS	-0.540697	FALSE	21.3625
PE(P-17:0/22:6) (a)	M01AX	PE(P)	OTHER ANTIINFLAMMATORY AND ANTIRHEUMATIC AGENTS, NON-STEROIDS	3.64987	FALSE	21.3625
PE(P-17:0/22:6) (a)	M04A	PE(P)	ANTIGOUT PREPARATIONS	-0.153449	FALSE	21.3625
PE(P-17:0/22:6) (a)	M05BA	PE(P)	BISPHOSPHONATES	0.922735	FALSE	21.3625
PE(P-17:0/22:6) (a)	N	PE(P)	NERVOUS SYSTEM	2.02249	FALSE	21.3625
PE(P-17:0/22:6) (a)	N02	PE(P)	ANALGESICS	1.59791	FALSE	21.3625
PE(P-17:0/22:6) (a)	N02BA	PE(P)	SALICYLIC ACID AND DERIVATIVES	-0.373278	FALSE	21.3625
PE(P-17:0/22:6) (a)	N02BE	PE(P)	ANILIDES	-0.140239	FALSE	21.3625
PE(P-17:0/22:6) (a)	N03AX	PE(P)	OTHER ANTIEPILEPTICS	0.578536	FALSE	21.3625
PE(P-17:0/22:6) (a)	N05BA	PE(P)	BENZODIAZEPINE DERIVATIVES	1.03992	FALSE	21.3625
PE(P-17:0/22:6) (a)	N05CF	PE(P)	BENZODIAZEPINE RELATED DRUGS	3.44027	FALSE	21.3625
PE(P-17:0/22:6) (a)	N05CH	PE(P)	MELATONIN RECEPTOR AGONISTS	-0.572894	FALSE	21.3625
PE(P-17:0/22:6) (a)	N06	PE(P)	PSYCHOANALEPTICS	1.51528	FALSE	21.3625
PE(P-17:0/22:6) (a)	N06AB	PE(P)	SELECTIVE SEROTONIN REUPTAKE INHIBITORS	-0.335355	FALSE	21.3625
PE(P-17:0/22:6) (a)	N06AX	PE(P)	OTHER ANTIDEPRESSANTS	1.85909	FALSE	21.3625
PE(P-17:0/22:6) (a)	R	PE(P)	RESPIRATORY SYSTEM	0.0950822	FALSE	21.3625
PE(P-17:0/22:6) (a)	R01	PE(P)	NASAL PREPARATIONS	3.4788	FALSE	21.3625
PE(P-17:0/22:6) (a)	R01AD	PE(P)	CORTICOSTEROIDS	-0.819509	FALSE	21.3625
PE(P-17:0/22:6) (a)	R03A	PE(P)	ADRENERGICS, INHALANTS	0.140756	FALSE	21.3625
PE(P-17:0/22:6) (a)	R03CC	PE(P)	SELECTIVE BETA-2-ADRENORECEPTOR AGONISTS	-0.820786	FALSE	21.3625
PE(P-17:0/22:6) (a)	R03DC	PE(P)	LEUKOTRIENE RECEPTOR ANTAGONISTS	0.85155	FALSE	21.3625
PE(P-17:0/22:6) (a)	R06A	PE(P)	ANTIHISTAMINES FOR SYSTEMIC USE	-0.624799	FALSE	21.3625
PE(P-17:0/22:6) (a)	R06AE	PE(P)	PIPERAZINE DERIVATIVES	0.777455	FALSE	21.3625
PE(P-17:0/22:6) (a)	R06AX	PE(P)	OTHER ANTIHISTAMINES FOR SYSTEMIC USE	0.739047	FALSE	21.3625
PE(P-17:0/22:6) (a)	S01	PE(P)	OPHTHALMOLOGICALS	0.0105065	FALSE	21.3625
PE(P-17:0/22:6) (a)	S01ED	PE(P)	BETA BLOCKING AGENTS	-1.04072	FALSE	21.3625
PE(P-17:0/22:6) (a)	S01EE	PE(P)	PROSTAGLANDIN ANALOGUES	-0.146954	FALSE	21.3625
PE(P-17:0/22:6) (a)	S01XA	PE(P)	OTHER OPHTHALMOLOGICALS	0.702731	FALSE	21.3625
PE(P-17:0/22:6) (b)	A	PE(P)	ALIMENTARY TRACT AND METABOLISM	1.01605	FALSE	21.3625
PE(P-17:0/22:6) (b)	A02BA	PE(P)	H2-RECEPTOR ANTAGONISTS	-1.22642	FALSE	21.3625
PE(P-17:0/22:6) (b)	A02BC	PE(P)	PROTON PUMP INHIBITORS	8.52496	FALSE	21.3625
PE(P-17:0/22:6) (b)	A06A	PE(P)	DRUGS FOR CONSTIPATION	0.607669	FALSE	21.3625
PE(P-17:0/22:6) (b)	A06AA	PE(P)	SOFTENERS, EMOLLIENTS	0.00283208	FALSE	21.3625
PE(P-17:0/22:6) (b)	A06AC	PE(P)	BULK-FORMING LAXATIVES	5.83863	FALSE	21.3625
PE(P-17:0/22:6) (b)	A06AC01	PE(P)	ISPAGHULA (PSYLLA SEEDS)	0.182292	FALSE	21.3625
PE(P-17:0/22:6) (b)	A07	PE(P)	ANTIDIARRHEALS, INTESTINAL ANTIINFLAMMATORY/ANTIINFECTIVE AGENTS	0.819778	FALSE	21.3625
PE(P-17:0/22:6) (b)	A10	PE(P)	DRUGS USED IN DIABETES	-0.0583203	FALSE	21.3625
PE(P-17:0/22:6) (b)	A10BA	PE(P)	BIGUANIDES	0.236805	FALSE	21.3625
PE(P-17:0/22:6) (b)	A10BB	PE(P)	SULFONYLUREAS	0.247131	FALSE	21.3625
PE(P-17:0/22:6) (b)	A11	PE(P)	VITAMINS	2.94485	FALSE	21.3625
PE(P-17:0/22:6) (b)	A11B	PE(P)	MULTIVITAMINS, PLAIN	0.776661	FALSE	21.3625
PE(P-17:0/22:6) (b)	A11G	PE(P)	ASCORBIC ACID (VITAMIN C), INCL. COMBINATIONS	0.261334	FALSE	21.3625
PE(P-17:0/22:6) (b)	A12	PE(P)	MINERALS	4.16148	FALSE	21.3625
PE(P-17:0/22:6) (b)	A12BA	PE(P)	POTASSIUM	0.1521	FALSE	21.3625
PE(P-17:0/22:6) (b)	A12CB	PE(P)	ZINC	-0.836986	FALSE	21.3625
PE(P-17:0/22:6) (b)	A12CE	PE(P)	SELENIUM	10.139	FALSE	21.3625
PE(P-17:0/22:6) (b)	B01AA	PE(P)	VITAMIN K ANTAGONISTS	0.708292	FALSE	21.3625
PE(P-17:0/22:6) (b)	B01AC	PE(P)	PLATELET AGGREGATION INHIBITORS EXCL. HEPARIN	-0.32792	FALSE	21.3625
PE(P-17:0/22:6) (b)	B03A	PE(P)	IRON PREPARATIONS	-0.647667	FALSE	21.3625
PE(P-17:0/22:6) (b)	B03BA	PE(P)	VITAMIN B12 (CYANOCOBALAMIN AND ANALOGUES)	1.29648	FALSE	21.3625
PE(P-17:0/22:6) (b)	B03BB	PE(P)	FOLIC ACID AND DERIVATIVES	-0.0925714	FALSE	21.3625
PE(P-17:0/22:6) (b)	C	PE(P)	CARDIOVASCULAR SYSTEM	1.54581	FALSE	21.3625
PE(P-17:0/22:6) (b)	C01	PE(P)	CARDIAC THERAPY	-1.6795	FALSE	21.3625
PE(P-17:0/22:6) (b)	C01DA	PE(P)	ORGANIC NITRATES	1.14041	FALSE	21.3625
PE(P-17:0/22:6) (b)	C01EB	PE(P)	OTHER CARDIAC PREPARATIONS	11.782	FALSE	21.3625
PE(P-17:0/22:6) (b)	C02	PE(P)	ANTIHYPERTENSIVES	8.50228	FALSE	21.3625
PE(P-17:0/22:6) (b)	C03	PE(P)	DIURETICS	0.477593	FALSE	21.3625
PE(P-17:0/22:6) (b)	C03AA	PE(P)	THIAZIDES, PLAIN	1.32358	FALSE	21.3625
PE(P-17:0/22:6) (b)	C03CA	PE(P)	SULFONAMIDES, PLAIN	-0.92547	FALSE	21.3625
PE(P-17:0/22:6) (b)	C03EA	PE(P)	LOW-CEILING DIURETICS AND POTASSIUM-SPARING AGENTS	1.30023	FALSE	21.3625
PE(P-17:0/22:6) (b)	C07A	PE(P)	BETA BLOCKING AGENTS	-0.321038	FALSE	21.3625
PE(P-17:0/22:6) (b)	C07AB	PE(P)	BETA BLOCKING AGENTS, SELECTIVE	2.03451	FALSE	21.3625
PE(P-17:0/22:6) (b)	C08CA	PE(P)	DIHYDROPYRIDINE DERIVATIVES	2.24333	FALSE	21.3625
PE(P-17:0/22:6) (b)	C08D	PE(P)	SELECTIVE CALCIUM CHANNEL BLOCKERS WITH DIRECT CARDIAC EFFECTS	-0.429161	FALSE	21.3625
PE(P-17:0/22:6) (b)	C09AA	PE(P)	ACE INHIBITORS, PLAIN	1.16624	FALSE	21.3625
PE(P-17:0/22:6) (b)	C09B	PE(P)	ACE INHIBITORS, COMBINATIONS	-0.456594	FALSE	21.3625
PE(P-17:0/22:6) (b)	C09CA	PE(P)	ANGIOTENSIN II RECEPTOR BLOCKERS (ARBS), PLAIN	-0.426912	FALSE	21.3625
PE(P-17:0/22:6) (b)	C10AA	PE(P)	HMG COA REDUCTASE INHIBITORS	0.3347	FALSE	21.3625
PE(P-17:0/22:6) (b)	C10AB	PE(P)	FIBRATES	-0.815802	FALSE	21.3625
PE(P-17:0/22:6) (b)	C10AD	PE(P)	NICOTINIC ACID AND DERIVATIVES	7.57858	FALSE	21.3625
PE(P-17:0/22:6) (b)	C10AX	PE(P)	OTHER LIPID MODIFYING AGENTS	0.741911	FALSE	21.3625
PE(P-17:0/22:6) (b)	C10AX06	PE(P)	OMEGA-3-TRIGLYCERIDES INCL. OTHER ESTERS AND ACIDS	20.6452	FALSE	21.3625
PE(P-17:0/22:6) (b)	C10BA02	PE(P)	SIMVASTATIN AND EZETIMIBE	-1.36396	FALSE	21.3625
PE(P-17:0/22:6) (b)	D	PE(P)	DERMATOLOGICALS	-0.69474	FALSE	21.3625
PE(P-17:0/22:6) (b)	D07A	PE(P)	CORTICOSTEROIDS, PLAIN	0.398259	FALSE	21.3625
PE(P-17:0/22:6) (b)	G03	PE(P)	SEX HORMONES AND MODULATORS OF THE GENITAL SYSTEM	1.56546	FALSE	21.3625
PE(P-17:0/22:6) (b)	G03BA	PE(P)	3-OXOANDROSTEN (4) DERIVATIVES	5.34861	FALSE	21.3625
PE(P-17:0/22:6) (b)	G03C	PE(P)	ESTROGENS	0.236475	FALSE	21.3625
PE(P-17:0/22:6) (b)	G03CA	PE(P)	NATURAL AND SEMISYNTHETIC ESTROGENS, PLAIN	0.757287	FALSE	21.3625
PE(P-17:0/22:6) (b)	G03DA	PE(P)	PREGNEN (4) DERIVATIVES	1.65134	FALSE	21.3625
PE(P-17:0/22:6) (b)	G04BD	PE(P)	DRUGS FOR URINARY FREQUENCY AND INCONTINENCE	-1.70455	FALSE	21.3625
PE(P-17:0/22:6) (b)	G04BE	PE(P)	DRUGS USED IN ERECTILE DYSFUNCTION	1.36418	FALSE	21.3625
PE(P-17:0/22:6) (b)	G04CA	PE(P)	ALPHA-ADRENORECEPTOR ANTAGONISTS	9.05915	FALSE	21.3625
PE(P-17:0/22:6) (b)	G04CB	PE(P)	TESTOSTERONE-5-ALPHA REDUCTASE INHIBITORS	1.06768	FALSE	21.3625
PE(P-17:0/22:6) (b)	G04CX02	PE(P)	SABALIS SERRULATAE FRUCTUS	-1.57593	FALSE	21.3625
PE(P-17:0/22:6) (b)	H	PE(P)	SYSTEMIC HORMONAL PREPARATIONS, EXCL. SEX HORMONES AND INSULINS	0.200858	FALSE	21.3625
PE(P-17:0/22:6) (b)	H03AA	PE(P)	THYROID HORMONES	-0.192695	FALSE	21.3625
PE(P-17:0/22:6) (b)	J01	PE(P)	ANTIBACTERIALS FOR SYSTEMIC USE	-0.137207	FALSE	21.3625
PE(P-17:0/22:6) (b)	L	PE(P)	ANTINEOPLASTIC AND IMMUNOMODULATING AGENTS	-0.640923	FALSE	21.3625
PE(P-17:0/22:6) (b)	M	PE(P)	MUSCULO-SKELETAL SYSTEM	6.24063	FALSE	21.3625
PE(P-17:0/22:6) (b)	M01AB	PE(P)	ACETIC ACID DERIVATIVES AND RELATED SUBSTANCES	0.488147	FALSE	21.3625
PE(P-17:0/22:6) (b)	M01AC	PE(P)	OXICAMS	1.69716	FALSE	21.3625
PE(P-17:0/22:6) (b)	M01AE	PE(P)	PROPIONIC ACID DERIVATIVES	3.74052	FALSE	21.3625
PE(P-17:0/22:6) (b)	M01AE01	PE(P)	IBUPROFEN	-0.591649	FALSE	21.3625
PE(P-17:0/22:6) (b)	M01AH	PE(P)	COXIBS	-0.309629	FALSE	21.3625
PE(P-17:0/22:6) (b)	M01AX	PE(P)	OTHER ANTIINFLAMMATORY AND ANTIRHEUMATIC AGENTS, NON-STEROIDS	5.43797	FALSE	21.3625
PE(P-17:0/22:6) (b)	M04A	PE(P)	ANTIGOUT PREPARATIONS	0.289325	FALSE	21.3625
PE(P-17:0/22:6) (b)	M05BA	PE(P)	BISPHOSPHONATES	1.9552	FALSE	21.3625
PE(P-17:0/22:6) (b)	N	PE(P)	NERVOUS SYSTEM	0.746164	FALSE	21.3625
PE(P-17:0/22:6) (b)	N02	PE(P)	ANALGESICS	0.447621	FALSE	21.3625
PE(P-17:0/22:6) (b)	N02BA	PE(P)	SALICYLIC ACID AND DERIVATIVES	-0.476427	FALSE	21.3625
PE(P-17:0/22:6) (b)	N02BE	PE(P)	ANILIDES	-0.551824	FALSE	21.3625
PE(P-17:0/22:6) (b)	N03AX	PE(P)	OTHER ANTIEPILEPTICS	0.980837	FALSE	21.3625
PE(P-17:0/22:6) (b)	N05BA	PE(P)	BENZODIAZEPINE DERIVATIVES	0.547885	FALSE	21.3625
PE(P-17:0/22:6) (b)	N05CF	PE(P)	BENZODIAZEPINE RELATED DRUGS	2.58904	FALSE	21.3625
PE(P-17:0/22:6) (b)	N05CH	PE(P)	MELATONIN RECEPTOR AGONISTS	-0.617312	FALSE	21.3625
PE(P-17:0/22:6) (b)	N06	PE(P)	PSYCHOANALEPTICS	1.29293	FALSE	21.3625
PE(P-17:0/22:6) (b)	N06AB	PE(P)	SELECTIVE SEROTONIN REUPTAKE INHIBITORS	0.271628	FALSE	21.3625
PE(P-17:0/22:6) (b)	N06AX	PE(P)	OTHER ANTIDEPRESSANTS	6.39175	FALSE	21.3625
PE(P-17:0/22:6) (b)	R	PE(P)	RESPIRATORY SYSTEM	0.577251	FALSE	21.3625
PE(P-17:0/22:6) (b)	R01	PE(P)	NASAL PREPARATIONS	7.06905	FALSE	21.3625
PE(P-17:0/22:6) (b)	R01AD	PE(P)	CORTICOSTEROIDS	-0.641169	FALSE	21.3625
PE(P-17:0/22:6) (b)	R03A	PE(P)	ADRENERGICS, INHALANTS	-0.174863	FALSE	21.3625
PE(P-17:0/22:6) (b)	R03CC	PE(P)	SELECTIVE BETA-2-ADRENORECEPTOR AGONISTS	0.224682	FALSE	21.3625
PE(P-17:0/22:6) (b)	R03DC	PE(P)	LEUKOTRIENE RECEPTOR ANTAGONISTS	-0.273222	FALSE	21.3625
PE(P-17:0/22:6) (b)	R06A	PE(P)	ANTIHISTAMINES FOR SYSTEMIC USE	-0.614818	FALSE	21.3625
PE(P-17:0/22:6) (b)	R06AE	PE(P)	PIPERAZINE DERIVATIVES	0.473733	FALSE	21.3625
PE(P-17:0/22:6) (b)	R06AX	PE(P)	OTHER ANTIHISTAMINES FOR SYSTEMIC USE	3.11488	FALSE	21.3625
PE(P-17:0/22:6) (b)	S01	PE(P)	OPHTHALMOLOGICALS	-0.23892	FALSE	21.3625
PE(P-17:0/22:6) (b)	S01ED	PE(P)	BETA BLOCKING AGENTS	0.111593	FALSE	21.3625
PE(P-17:0/22:6) (b)	S01EE	PE(P)	PROSTAGLANDIN ANALOGUES	1.28818	FALSE	21.3625
PE(P-17:0/22:6) (b)	S01XA	PE(P)	OTHER OPHTHALMOLOGICALS	-0.623029	FALSE	21.3625
PE(P-18:0/18:1)	A	PE(P)	ALIMENTARY TRACT AND METABOLISM	0.915038	FALSE	21.3625
PE(P-18:0/18:1)	A02BA	PE(P)	H2-RECEPTOR ANTAGONISTS	-0.384953	FALSE	21.3625
PE(P-18:0/18:1)	A02BC	PE(P)	PROTON PUMP INHIBITORS	1.42308	FALSE	21.3625
PE(P-18:0/18:1)	A06A	PE(P)	DRUGS FOR CONSTIPATION	0.566625	FALSE	21.3625
PE(P-18:0/18:1)	A06AA	PE(P)	SOFTENERS, EMOLLIENTS	-0.649077	FALSE	21.3625
PE(P-18:0/18:1)	A06AC	PE(P)	BULK-FORMING LAXATIVES	0.33988	FALSE	21.3625
PE(P-18:0/18:1)	A06AC01	PE(P)	ISPAGHULA (PSYLLA SEEDS)	2.69175	FALSE	21.3625
PE(P-18:0/18:1)	A07	PE(P)	ANTIDIARRHEALS, INTESTINAL ANTIINFLAMMATORY/ANTIINFECTIVE AGENTS	-0.668153	FALSE	21.3625
PE(P-18:0/18:1)	A10	PE(P)	DRUGS USED IN DIABETES	0.599127	FALSE	21.3625
PE(P-18:0/18:1)	A10BA	PE(P)	BIGUANIDES	1.81854	FALSE	21.3625
PE(P-18:0/18:1)	A10BB	PE(P)	SULFONYLUREAS	-0.465447	FALSE	21.3625
PE(P-18:0/18:1)	A11	PE(P)	VITAMINS	0.438268	FALSE	21.3625
PE(P-18:0/18:1)	A11B	PE(P)	MULTIVITAMINS, PLAIN	-1.31149	FALSE	21.3625
PE(P-18:0/18:1)	A11G	PE(P)	ASCORBIC ACID (VITAMIN C), INCL. COMBINATIONS	-0.357174	FALSE	21.3625
PE(P-18:0/18:1)	A12	PE(P)	MINERALS	1.68062	FALSE	21.3625
PE(P-18:0/18:1)	A12BA	PE(P)	POTASSIUM	7.27969	FALSE	21.3625
PE(P-18:0/18:1)	A12CB	PE(P)	ZINC	-1.31948	FALSE	21.3625
PE(P-18:0/18:1)	A12CE	PE(P)	SELENIUM	-0.561008	FALSE	21.3625
PE(P-18:0/18:1)	B01AA	PE(P)	VITAMIN K ANTAGONISTS	-0.171327	FALSE	21.3625
PE(P-18:0/18:1)	B01AC	PE(P)	PLATELET AGGREGATION INHIBITORS EXCL. HEPARIN	0.777338	FALSE	21.3625
PE(P-18:0/18:1)	B03A	PE(P)	IRON PREPARATIONS	7.91472	FALSE	21.3625
PE(P-18:0/18:1)	B03BA	PE(P)	VITAMIN B12 (CYANOCOBALAMIN AND ANALOGUES)	0.759241	FALSE	21.3625
PE(P-18:0/18:1)	B03BB	PE(P)	FOLIC ACID AND DERIVATIVES	-0.121109	FALSE	21.3625
PE(P-18:0/18:1)	C	PE(P)	CARDIOVASCULAR SYSTEM	-0.914481	FALSE	21.3625
PE(P-18:0/18:1)	C01	PE(P)	CARDIAC THERAPY	-2.08869	FALSE	21.3625
PE(P-18:0/18:1)	C01DA	PE(P)	ORGANIC NITRATES	1.58462	FALSE	21.3625
PE(P-18:0/18:1)	C01EB	PE(P)	OTHER CARDIAC PREPARATIONS	0.815224	FALSE	21.3625
PE(P-18:0/18:1)	C02	PE(P)	ANTIHYPERTENSIVES	-0.419669	FALSE	21.3625
PE(P-18:0/18:1)	C03	PE(P)	DIURETICS	-0.615399	FALSE	21.3625
PE(P-18:0/18:1)	C03AA	PE(P)	THIAZIDES, PLAIN	0.124879	FALSE	21.3625
PE(P-18:0/18:1)	C03CA	PE(P)	SULFONAMIDES, PLAIN	-0.989448	FALSE	21.3625
PE(P-18:0/18:1)	C03EA	PE(P)	LOW-CEILING DIURETICS AND POTASSIUM-SPARING AGENTS	5.49785	FALSE	21.3625
PE(P-18:0/18:1)	C07A	PE(P)	BETA BLOCKING AGENTS	0.787607	FALSE	21.3625
PE(P-18:0/18:1)	C07AB	PE(P)	BETA BLOCKING AGENTS, SELECTIVE	1.67264	FALSE	21.3625
PE(P-18:0/18:1)	C08CA	PE(P)	DIHYDROPYRIDINE DERIVATIVES	-0.128699	FALSE	21.3625
PE(P-18:0/18:1)	C08D	PE(P)	SELECTIVE CALCIUM CHANNEL BLOCKERS WITH DIRECT CARDIAC EFFECTS	-1.43659	FALSE	21.3625
PE(P-18:0/18:1)	C09AA	PE(P)	ACE INHIBITORS, PLAIN	1.46233	FALSE	21.3625
PE(P-18:0/18:1)	C09B	PE(P)	ACE INHIBITORS, COMBINATIONS	-1.24189	FALSE	21.3625
PE(P-18:0/18:1)	C09CA	PE(P)	ANGIOTENSIN II RECEPTOR BLOCKERS (ARBS), PLAIN	0.439315	FALSE	21.3625
PE(P-18:0/18:1)	C10AA	PE(P)	HMG COA REDUCTASE INHIBITORS	22.4185	TRUE	21.3625
PE(P-18:0/18:1)	C10AB	PE(P)	FIBRATES	-0.198189	FALSE	21.3625
PE(P-18:0/18:1)	C10AD	PE(P)	NICOTINIC ACID AND DERIVATIVES	0.370405	FALSE	21.3625
PE(P-18:0/18:1)	C10AX	PE(P)	OTHER LIPID MODIFYING AGENTS	3.52586	FALSE	21.3625
PE(P-18:0/18:1)	C10AX06	PE(P)	OMEGA-3-TRIGLYCERIDES INCL. OTHER ESTERS AND ACIDS	21.3673	TRUE	21.3625
PE(P-18:0/18:1)	C10BA02	PE(P)	SIMVASTATIN AND EZETIMIBE	-0.0343269	FALSE	21.3625
PE(P-18:0/18:1)	D	PE(P)	DERMATOLOGICALS	-0.306652	FALSE	21.3625
PE(P-18:0/18:1)	D07A	PE(P)	CORTICOSTEROIDS, PLAIN	0.0539336	FALSE	21.3625
PE(P-18:0/18:1)	G03	PE(P)	SEX HORMONES AND MODULATORS OF THE GENITAL SYSTEM	5.81254	FALSE	21.3625
PE(P-18:0/18:1)	G03BA	PE(P)	3-OXOANDROSTEN (4) DERIVATIVES	1.88513	FALSE	21.3625
PE(P-18:0/18:1)	G03C	PE(P)	ESTROGENS	0.60454	FALSE	21.3625
PE(P-18:0/18:1)	G03CA	PE(P)	NATURAL AND SEMISYNTHETIC ESTROGENS, PLAIN	-1.53233	FALSE	21.3625
PE(P-18:0/18:1)	G03DA	PE(P)	PREGNEN (4) DERIVATIVES	1.53293	FALSE	21.3625
PE(P-18:0/18:1)	G04BD	PE(P)	DRUGS FOR URINARY FREQUENCY AND INCONTINENCE	-0.94456	FALSE	21.3625
PE(P-18:0/18:1)	G04BE	PE(P)	DRUGS USED IN ERECTILE DYSFUNCTION	0.153451	FALSE	21.3625
PE(P-18:0/18:1)	G04CA	PE(P)	ALPHA-ADRENORECEPTOR ANTAGONISTS	-0.997061	FALSE	21.3625
PE(P-18:0/18:1)	G04CB	PE(P)	TESTOSTERONE-5-ALPHA REDUCTASE INHIBITORS	-0.227499	FALSE	21.3625
PE(P-18:0/18:1)	G04CX02	PE(P)	SABALIS SERRULATAE FRUCTUS	0.693082	FALSE	21.3625
PE(P-18:0/18:1)	H	PE(P)	SYSTEMIC HORMONAL PREPARATIONS, EXCL. SEX HORMONES AND INSULINS	0.794776	FALSE	21.3625
PE(P-18:0/18:1)	H03AA	PE(P)	THYROID HORMONES	-0.641527	FALSE	21.3625
PE(P-18:0/18:1)	J01	PE(P)	ANTIBACTERIALS FOR SYSTEMIC USE	-0.159462	FALSE	21.3625
PE(P-18:0/18:1)	L	PE(P)	ANTINEOPLASTIC AND IMMUNOMODULATING AGENTS	0.130342	FALSE	21.3625
PE(P-18:0/18:1)	M	PE(P)	MUSCULO-SKELETAL SYSTEM	1.34946	FALSE	21.3625
PE(P-18:0/18:1)	M01AB	PE(P)	ACETIC ACID DERIVATIVES AND RELATED SUBSTANCES	0.528236	FALSE	21.3625
PE(P-18:0/18:1)	M01AC	PE(P)	OXICAMS	-1.3843	FALSE	21.3625
PE(P-18:0/18:1)	M01AE	PE(P)	PROPIONIC ACID DERIVATIVES	1.06854	FALSE	21.3625
PE(P-18:0/18:1)	M01AE01	PE(P)	IBUPROFEN	-1.04983	FALSE	21.3625
PE(P-18:0/18:1)	M01AH	PE(P)	COXIBS	10.3723	FALSE	21.3625
PE(P-18:0/18:1)	M01AX	PE(P)	OTHER ANTIINFLAMMATORY AND ANTIRHEUMATIC AGENTS, NON-STEROIDS	0.538685	FALSE	21.3625
PE(P-18:0/18:1)	M04A	PE(P)	ANTIGOUT PREPARATIONS	-1.233	FALSE	21.3625
PE(P-18:0/18:1)	M05BA	PE(P)	BISPHOSPHONATES	-0.695712	FALSE	21.3625
PE(P-18:0/18:1)	N	PE(P)	NERVOUS SYSTEM	0.383009	FALSE	21.3625
PE(P-18:0/18:1)	N02	PE(P)	ANALGESICS	-0.122837	FALSE	21.3625
PE(P-18:0/18:1)	N02BA	PE(P)	SALICYLIC ACID AND DERIVATIVES	0.150477	FALSE	21.3625
PE(P-18:0/18:1)	N02BE	PE(P)	ANILIDES	-0.0989378	FALSE	21.3625
PE(P-18:0/18:1)	N03AX	PE(P)	OTHER ANTIEPILEPTICS	0.0293459	FALSE	21.3625
PE(P-18:0/18:1)	N05BA	PE(P)	BENZODIAZEPINE DERIVATIVES	0.199559	FALSE	21.3625
PE(P-18:0/18:1)	N05CF	PE(P)	BENZODIAZEPINE RELATED DRUGS	-0.0732359	FALSE	21.3625
PE(P-18:0/18:1)	N05CH	PE(P)	MELATONIN RECEPTOR AGONISTS	0.265197	FALSE	21.3625
PE(P-18:0/18:1)	N06	PE(P)	PSYCHOANALEPTICS	-0.13625	FALSE	21.3625
PE(P-18:0/18:1)	N06AB	PE(P)	SELECTIVE SEROTONIN REUPTAKE INHIBITORS	-0.204764	FALSE	21.3625
PE(P-18:0/18:1)	N06AX	PE(P)	OTHER ANTIDEPRESSANTS	-0.32722	FALSE	21.3625
PE(P-18:0/18:1)	R	PE(P)	RESPIRATORY SYSTEM	1.30411	FALSE	21.3625
PE(P-18:0/18:1)	R01	PE(P)	NASAL PREPARATIONS	1.33623	FALSE	21.3625
PE(P-18:0/18:1)	R01AD	PE(P)	CORTICOSTEROIDS	0.451993	FALSE	21.3625
PE(P-18:0/18:1)	R03A	PE(P)	ADRENERGICS, INHALANTS	0.75832	FALSE	21.3625
PE(P-18:0/18:1)	R03CC	PE(P)	SELECTIVE BETA-2-ADRENORECEPTOR AGONISTS	0.671141	FALSE	21.3625
PE(P-18:0/18:1)	R03DC	PE(P)	LEUKOTRIENE RECEPTOR ANTAGONISTS	0.201717	FALSE	21.3625
PE(P-18:0/18:1)	R06A	PE(P)	ANTIHISTAMINES FOR SYSTEMIC USE	0.215225	FALSE	21.3625
PE(P-18:0/18:1)	R06AE	PE(P)	PIPERAZINE DERIVATIVES	1.71519	FALSE	21.3625
PE(P-18:0/18:1)	R06AX	PE(P)	OTHER ANTIHISTAMINES FOR SYSTEMIC USE	0.175311	FALSE	21.3625
PE(P-18:0/18:1)	S01	PE(P)	OPHTHALMOLOGICALS	0.761632	FALSE	21.3625
PE(P-18:0/18:1)	S01ED	PE(P)	BETA BLOCKING AGENTS	-0.467532	FALSE	21.3625
PE(P-18:0/18:1)	S01EE	PE(P)	PROSTAGLANDIN ANALOGUES	0.354974	FALSE	21.3625
PE(P-18:0/18:1)	S01XA	PE(P)	OTHER OPHTHALMOLOGICALS	2.02695	FALSE	21.3625
PE(P-18:0/18:2)	A	PE(P)	ALIMENTARY TRACT AND METABOLISM	0.674773	FALSE	21.3625
PE(P-18:0/18:2)	A02BA	PE(P)	H2-RECEPTOR ANTAGONISTS	0.160681	FALSE	21.3625
PE(P-18:0/18:2)	A02BC	PE(P)	PROTON PUMP INHIBITORS	0.893713	FALSE	21.3625
PE(P-18:0/18:2)	A06A	PE(P)	DRUGS FOR CONSTIPATION	0.638501	FALSE	21.3625
PE(P-18:0/18:2)	A06AA	PE(P)	SOFTENERS, EMOLLIENTS	0.23473	FALSE	21.3625
PE(P-18:0/18:2)	A06AC	PE(P)	BULK-FORMING LAXATIVES	2.41982	FALSE	21.3625
PE(P-18:0/18:2)	A06AC01	PE(P)	ISPAGHULA (PSYLLA SEEDS)	1.97425	FALSE	21.3625
PE(P-18:0/18:2)	A07	PE(P)	ANTIDIARRHEALS, INTESTINAL ANTIINFLAMMATORY/ANTIINFECTIVE AGENTS	0.869445	FALSE	21.3625
PE(P-18:0/18:2)	A10	PE(P)	DRUGS USED IN DIABETES	-1.11137	FALSE	21.3625
PE(P-18:0/18:2)	A10BA	PE(P)	BIGUANIDES	2.56207	FALSE	21.3625
PE(P-18:0/18:2)	A10BB	PE(P)	SULFONYLUREAS	2.20156	FALSE	21.3625
PE(P-18:0/18:2)	A11	PE(P)	VITAMINS	0.0320786	FALSE	21.3625
PE(P-18:0/18:2)	A11B	PE(P)	MULTIVITAMINS, PLAIN	0.1322	FALSE	21.3625
PE(P-18:0/18:2)	A11G	PE(P)	ASCORBIC ACID (VITAMIN C), INCL. COMBINATIONS	-1.16579	FALSE	21.3625
PE(P-18:0/18:2)	A12	PE(P)	MINERALS	1.32139	FALSE	21.3625
PE(P-18:0/18:2)	A12BA	PE(P)	POTASSIUM	1.32993	FALSE	21.3625
PE(P-18:0/18:2)	A12CB	PE(P)	ZINC	-1.05529	FALSE	21.3625
PE(P-18:0/18:2)	A12CE	PE(P)	SELENIUM	-0.24885	FALSE	21.3625
PE(P-18:0/18:2)	B01AA	PE(P)	VITAMIN K ANTAGONISTS	-0.127577	FALSE	21.3625
PE(P-18:0/18:2)	B01AC	PE(P)	PLATELET AGGREGATION INHIBITORS EXCL. HEPARIN	1.74644	FALSE	21.3625
PE(P-18:0/18:2)	B03A	PE(P)	IRON PREPARATIONS	2.39092	FALSE	21.3625
PE(P-18:0/18:2)	B03BA	PE(P)	VITAMIN B12 (CYANOCOBALAMIN AND ANALOGUES)	1.11322	FALSE	21.3625
PE(P-18:0/18:2)	B03BB	PE(P)	FOLIC ACID AND DERIVATIVES	-0.425276	FALSE	21.3625
PE(P-18:0/18:2)	C	PE(P)	CARDIOVASCULAR SYSTEM	-0.536106	FALSE	21.3625
PE(P-18:0/18:2)	C01	PE(P)	CARDIAC THERAPY	-0.129282	FALSE	21.3625
PE(P-18:0/18:2)	C01DA	PE(P)	ORGANIC NITRATES	3.57437	FALSE	21.3625
PE(P-18:0/18:2)	C01EB	PE(P)	OTHER CARDIAC PREPARATIONS	1.82512	FALSE	21.3625
PE(P-18:0/18:2)	C02	PE(P)	ANTIHYPERTENSIVES	-0.451677	FALSE	21.3625
PE(P-18:0/18:2)	C03	PE(P)	DIURETICS	0.244604	FALSE	21.3625
PE(P-18:0/18:2)	C03AA	PE(P)	THIAZIDES, PLAIN	0.813186	FALSE	21.3625
PE(P-18:0/18:2)	C03CA	PE(P)	SULFONAMIDES, PLAIN	-1.39312	FALSE	21.3625
PE(P-18:0/18:2)	C03EA	PE(P)	LOW-CEILING DIURETICS AND POTASSIUM-SPARING AGENTS	0.130577	FALSE	21.3625
PE(P-18:0/18:2)	C07A	PE(P)	BETA BLOCKING AGENTS	0.170567	FALSE	21.3625
PE(P-18:0/18:2)	C07AB	PE(P)	BETA BLOCKING AGENTS, SELECTIVE	1.60168	FALSE	21.3625
PE(P-18:0/18:2)	C08CA	PE(P)	DIHYDROPYRIDINE DERIVATIVES	-0.189726	FALSE	21.3625
PE(P-18:0/18:2)	C08D	PE(P)	SELECTIVE CALCIUM CHANNEL BLOCKERS WITH DIRECT CARDIAC EFFECTS	-0.99572	FALSE	21.3625
PE(P-18:0/18:2)	C09AA	PE(P)	ACE INHIBITORS, PLAIN	1.76171	FALSE	21.3625
PE(P-18:0/18:2)	C09B	PE(P)	ACE INHIBITORS, COMBINATIONS	-0.847984	FALSE	21.3625
PE(P-18:0/18:2)	C09CA	PE(P)	ANGIOTENSIN II RECEPTOR BLOCKERS (ARBS), PLAIN	1.39416	FALSE	21.3625
PE(P-18:0/18:2)	C10AA	PE(P)	HMG COA REDUCTASE INHIBITORS	65.4861	TRUE	21.3625
PE(P-18:0/18:2)	C10AB	PE(P)	FIBRATES	-0.0714917	FALSE	21.3625
PE(P-18:0/18:2)	C10AD	PE(P)	NICOTINIC ACID AND DERIVATIVES	-0.356462	FALSE	21.3625
PE(P-18:0/18:2)	C10AX	PE(P)	OTHER LIPID MODIFYING AGENTS	-0.61827	FALSE	21.3625
PE(P-18:0/18:2)	C10AX06	PE(P)	OMEGA-3-TRIGLYCERIDES INCL. OTHER ESTERS AND ACIDS	27.751	TRUE	21.3625
PE(P-18:0/18:2)	C10BA02	PE(P)	SIMVASTATIN AND EZETIMIBE	19.9332	FALSE	21.3625
PE(P-18:0/18:2)	D	PE(P)	DERMATOLOGICALS	-1.27553	FALSE	21.3625
PE(P-18:0/18:2)	D07A	PE(P)	CORTICOSTEROIDS, PLAIN	1.10714	FALSE	21.3625
PE(P-18:0/18:2)	G03	PE(P)	SEX HORMONES AND MODULATORS OF THE GENITAL SYSTEM	5.86873	FALSE	21.3625
PE(P-18:0/18:2)	G03BA	PE(P)	3-OXOANDROSTEN (4) DERIVATIVES	-0.0479405	FALSE	21.3625
PE(P-18:0/18:2)	G03C	PE(P)	ESTROGENS	3.29839	FALSE	21.3625
PE(P-18:0/18:2)	G03CA	PE(P)	NATURAL AND SEMISYNTHETIC ESTROGENS, PLAIN	-1.78477	FALSE	21.3625
PE(P-18:0/18:2)	G03DA	PE(P)	PREGNEN (4) DERIVATIVES	0.728447	FALSE	21.3625
PE(P-18:0/18:2)	G04BD	PE(P)	DRUGS FOR URINARY FREQUENCY AND INCONTINENCE	-1.2798	FALSE	21.3625
PE(P-18:0/18:2)	G04BE	PE(P)	DRUGS USED IN ERECTILE DYSFUNCTION	1.54987	FALSE	21.3625
PE(P-18:0/18:2)	G04CA	PE(P)	ALPHA-ADRENORECEPTOR ANTAGONISTS	-1.53139	FALSE	21.3625
PE(P-18:0/18:2)	G04CB	PE(P)	TESTOSTERONE-5-ALPHA REDUCTASE INHIBITORS	0.672042	FALSE	21.3625
PE(P-18:0/18:2)	G04CX02	PE(P)	SABALIS SERRULATAE FRUCTUS	-0.9898	FALSE	21.3625
PE(P-18:0/18:2)	H	PE(P)	SYSTEMIC HORMONAL PREPARATIONS, EXCL. SEX HORMONES AND INSULINS	-0.464917	FALSE	21.3625
PE(P-18:0/18:2)	H03AA	PE(P)	THYROID HORMONES	0.29443	FALSE	21.3625
PE(P-18:0/18:2)	J01	PE(P)	ANTIBACTERIALS FOR SYSTEMIC USE	-0.917924	FALSE	21.3625
PE(P-18:0/18:2)	L	PE(P)	ANTINEOPLASTIC AND IMMUNOMODULATING AGENTS	-0.917845	FALSE	21.3625
PE(P-18:0/18:2)	M	PE(P)	MUSCULO-SKELETAL SYSTEM	0.187111	FALSE	21.3625
PE(P-18:0/18:2)	M01AB	PE(P)	ACETIC ACID DERIVATIVES AND RELATED SUBSTANCES	0.792214	FALSE	21.3625
PE(P-18:0/18:2)	M01AC	PE(P)	OXICAMS	-0.936105	FALSE	21.3625
PE(P-18:0/18:2)	M01AE	PE(P)	PROPIONIC ACID DERIVATIVES	-0.602033	FALSE	21.3625
PE(P-18:0/18:2)	M01AE01	PE(P)	IBUPROFEN	-1.29445	FALSE	21.3625
PE(P-18:0/18:2)	M01AH	PE(P)	COXIBS	9.01821	FALSE	21.3625
PE(P-18:0/18:2)	M01AX	PE(P)	OTHER ANTIINFLAMMATORY AND ANTIRHEUMATIC AGENTS, NON-STEROIDS	-0.277262	FALSE	21.3625
PE(P-18:0/18:2)	M04A	PE(P)	ANTIGOUT PREPARATIONS	-1.78872	FALSE	21.3625
PE(P-18:0/18:2)	M05BA	PE(P)	BISPHOSPHONATES	-0.725194	FALSE	21.3625
PE(P-18:0/18:2)	N	PE(P)	NERVOUS SYSTEM	-0.137905	FALSE	21.3625
PE(P-18:0/18:2)	N02	PE(P)	ANALGESICS	-0.738813	FALSE	21.3625
PE(P-18:0/18:2)	N02BA	PE(P)	SALICYLIC ACID AND DERIVATIVES	0.852245	FALSE	21.3625
PE(P-18:0/18:2)	N02BE	PE(P)	ANILIDES	0.0567162	FALSE	21.3625
PE(P-18:0/18:2)	N03AX	PE(P)	OTHER ANTIEPILEPTICS	0.0473884	FALSE	21.3625
PE(P-18:0/18:2)	N05BA	PE(P)	BENZODIAZEPINE DERIVATIVES	1.09807	FALSE	21.3625
PE(P-18:0/18:2)	N05CF	PE(P)	BENZODIAZEPINE RELATED DRUGS	-0.662719	FALSE	21.3625
PE(P-18:0/18:2)	N05CH	PE(P)	MELATONIN RECEPTOR AGONISTS	-0.953643	FALSE	21.3625
PE(P-18:0/18:2)	N06	PE(P)	PSYCHOANALEPTICS	0.684654	FALSE	21.3625
PE(P-18:0/18:2)	N06AB	PE(P)	SELECTIVE SEROTONIN REUPTAKE INHIBITORS	0.452903	FALSE	21.3625
PE(P-18:0/18:2)	N06AX	PE(P)	OTHER ANTIDEPRESSANTS	0.0354559	FALSE	21.3625
PE(P-18:0/18:2)	R	PE(P)	RESPIRATORY SYSTEM	1.54228	FALSE	21.3625
PE(P-18:0/18:2)	R01	PE(P)	NASAL PREPARATIONS	0.479716	FALSE	21.3625
PE(P-18:0/18:2)	R01AD	PE(P)	CORTICOSTEROIDS	0.0916684	FALSE	21.3625
PE(P-18:0/18:2)	R03A	PE(P)	ADRENERGICS, INHALANTS	-0.517394	FALSE	21.3625
PE(P-18:0/18:2)	R03CC	PE(P)	SELECTIVE BETA-2-ADRENORECEPTOR AGONISTS	-0.0959605	FALSE	21.3625
PE(P-18:0/18:2)	R03DC	PE(P)	LEUKOTRIENE RECEPTOR ANTAGONISTS	1.39947	FALSE	21.3625
PE(P-18:0/18:2)	R06A	PE(P)	ANTIHISTAMINES FOR SYSTEMIC USE	1.24588	FALSE	21.3625
PE(P-18:0/18:2)	R06AE	PE(P)	PIPERAZINE DERIVATIVES	2.29255	FALSE	21.3625
PE(P-18:0/18:2)	R06AX	PE(P)	OTHER ANTIHISTAMINES FOR SYSTEMIC USE	0.509965	FALSE	21.3625
PE(P-18:0/18:2)	S01	PE(P)	OPHTHALMOLOGICALS	0.996806	FALSE	21.3625
PE(P-18:0/18:2)	S01ED	PE(P)	BETA BLOCKING AGENTS	-0.693197	FALSE	21.3625
PE(P-18:0/18:2)	S01EE	PE(P)	PROSTAGLANDIN ANALOGUES	-0.357564	FALSE	21.3625
PE(P-18:0/18:2)	S01XA	PE(P)	OTHER OPHTHALMOLOGICALS	-0.302339	FALSE	21.3625
PE(P-18:0/18:3)	A	PE(P)	ALIMENTARY TRACT AND METABOLISM	0.558874	FALSE	21.3625
PE(P-18:0/18:3)	A02BA	PE(P)	H2-RECEPTOR ANTAGONISTS	-0.906242	FALSE	21.3625
PE(P-18:0/18:3)	A02BC	PE(P)	PROTON PUMP INHIBITORS	6.84176	FALSE	21.3625
PE(P-18:0/18:3)	A06A	PE(P)	DRUGS FOR CONSTIPATION	1.50423	FALSE	21.3625
PE(P-18:0/18:3)	A06AA	PE(P)	SOFTENERS, EMOLLIENTS	-0.131406	FALSE	21.3625
PE(P-18:0/18:3)	A06AC	PE(P)	BULK-FORMING LAXATIVES	-1.39985	FALSE	21.3625
PE(P-18:0/18:3)	A06AC01	PE(P)	ISPAGHULA (PSYLLA SEEDS)	1.44106	FALSE	21.3625
PE(P-18:0/18:3)	A07	PE(P)	ANTIDIARRHEALS, INTESTINAL ANTIINFLAMMATORY/ANTIINFECTIVE AGENTS	-0.386061	FALSE	21.3625
PE(P-18:0/18:3)	A10	PE(P)	DRUGS USED IN DIABETES	-0.95164	FALSE	21.3625
PE(P-18:0/18:3)	A10BA	PE(P)	BIGUANIDES	2.76376	FALSE	21.3625
PE(P-18:0/18:3)	A10BB	PE(P)	SULFONYLUREAS	2.08601	FALSE	21.3625
PE(P-18:0/18:3)	A11	PE(P)	VITAMINS	0.390026	FALSE	21.3625
PE(P-18:0/18:3)	A11B	PE(P)	MULTIVITAMINS, PLAIN	-0.795062	FALSE	21.3625
PE(P-18:0/18:3)	A11G	PE(P)	ASCORBIC ACID (VITAMIN C), INCL. COMBINATIONS	-1.64163	FALSE	21.3625
PE(P-18:0/18:3)	A12	PE(P)	MINERALS	4.75257	FALSE	21.3625
PE(P-18:0/18:3)	A12BA	PE(P)	POTASSIUM	0.82999	FALSE	21.3625
PE(P-18:0/18:3)	A12CB	PE(P)	ZINC	-0.104923	FALSE	21.3625
PE(P-18:0/18:3)	A12CE	PE(P)	SELENIUM	-0.885338	FALSE	21.3625
PE(P-18:0/18:3)	B01AA	PE(P)	VITAMIN K ANTAGONISTS	-0.495993	FALSE	21.3625
PE(P-18:0/18:3)	B01AC	PE(P)	PLATELET AGGREGATION INHIBITORS EXCL. HEPARIN	2.16322	FALSE	21.3625
PE(P-18:0/18:3)	B03A	PE(P)	IRON PREPARATIONS	2.6785	FALSE	21.3625
PE(P-18:0/18:3)	B03BA	PE(P)	VITAMIN B12 (CYANOCOBALAMIN AND ANALOGUES)	-0.708705	FALSE	21.3625
PE(P-18:0/18:3)	B03BB	PE(P)	FOLIC ACID AND DERIVATIVES	-0.313817	FALSE	21.3625
PE(P-18:0/18:3)	C	PE(P)	CARDIOVASCULAR SYSTEM	-0.171494	FALSE	21.3625
PE(P-18:0/18:3)	C01	PE(P)	CARDIAC THERAPY	0.102908	FALSE	21.3625
PE(P-18:0/18:3)	C01DA	PE(P)	ORGANIC NITRATES	0.619833	FALSE	21.3625
PE(P-18:0/18:3)	C01EB	PE(P)	OTHER CARDIAC PREPARATIONS	5.35699	FALSE	21.3625
PE(P-18:0/18:3)	C02	PE(P)	ANTIHYPERTENSIVES	0.636884	FALSE	21.3625
PE(P-18:0/18:3)	C03	PE(P)	DIURETICS	-0.785066	FALSE	21.3625
PE(P-18:0/18:3)	C03AA	PE(P)	THIAZIDES, PLAIN	0.914531	FALSE	21.3625
PE(P-18:0/18:3)	C03CA	PE(P)	SULFONAMIDES, PLAIN	-0.549144	FALSE	21.3625
PE(P-18:0/18:3)	C03EA	PE(P)	LOW-CEILING DIURETICS AND POTASSIUM-SPARING AGENTS	-0.178238	FALSE	21.3625
PE(P-18:0/18:3)	C07A	PE(P)	BETA BLOCKING AGENTS	-0.435006	FALSE	21.3625
PE(P-18:0/18:3)	C07AB	PE(P)	BETA BLOCKING AGENTS, SELECTIVE	0.747463	FALSE	21.3625
PE(P-18:0/18:3)	C08CA	PE(P)	DIHYDROPYRIDINE DERIVATIVES	0.18039	FALSE	21.3625
PE(P-18:0/18:3)	C08D	PE(P)	SELECTIVE CALCIUM CHANNEL BLOCKERS WITH DIRECT CARDIAC EFFECTS	-0.560357	FALSE	21.3625
PE(P-18:0/18:3)	C09AA	PE(P)	ACE INHIBITORS, PLAIN	5.50903	FALSE	21.3625
PE(P-18:0/18:3)	C09B	PE(P)	ACE INHIBITORS, COMBINATIONS	-1.56359	FALSE	21.3625
PE(P-18:0/18:3)	C09CA	PE(P)	ANGIOTENSIN II RECEPTOR BLOCKERS (ARBS), PLAIN	0.245892	FALSE	21.3625
PE(P-18:0/18:3)	C10AA	PE(P)	HMG COA REDUCTASE INHIBITORS	19.6539	FALSE	21.3625
PE(P-18:0/18:3)	C10AB	PE(P)	FIBRATES	0.152028	FALSE	21.3625
PE(P-18:0/18:3)	C10AD	PE(P)	NICOTINIC ACID AND DERIVATIVES	1.4765	FALSE	21.3625
PE(P-18:0/18:3)	C10AX	PE(P)	OTHER LIPID MODIFYING AGENTS	-0.376374	FALSE	21.3625
PE(P-18:0/18:3)	C10AX06	PE(P)	OMEGA-3-TRIGLYCERIDES INCL. OTHER ESTERS AND ACIDS	8.44762	FALSE	21.3625
PE(P-18:0/18:3)	C10BA02	PE(P)	SIMVASTATIN AND EZETIMIBE	10.9629	FALSE	21.3625
PE(P-18:0/18:3)	D	PE(P)	DERMATOLOGICALS	0.278912	FALSE	21.3625
PE(P-18:0/18:3)	D07A	PE(P)	CORTICOSTEROIDS, PLAIN	-0.00736757	FALSE	21.3625
PE(P-18:0/18:3)	G03	PE(P)	SEX HORMONES AND MODULATORS OF THE GENITAL SYSTEM	-0.112604	FALSE	21.3625
PE(P-18:0/18:3)	G03BA	PE(P)	3-OXOANDROSTEN (4) DERIVATIVES	0.936527	FALSE	21.3625
PE(P-18:0/18:3)	G03C	PE(P)	ESTROGENS	-1.08357	FALSE	21.3625
PE(P-18:0/18:3)	G03CA	PE(P)	NATURAL AND SEMISYNTHETIC ESTROGENS, PLAIN	-0.13226	FALSE	21.3625
PE(P-18:0/18:3)	G03DA	PE(P)	PREGNEN (4) DERIVATIVES	0.887549	FALSE	21.3625
PE(P-18:0/18:3)	G04BD	PE(P)	DRUGS FOR URINARY FREQUENCY AND INCONTINENCE	-0.24058	FALSE	21.3625
PE(P-18:0/18:3)	G04BE	PE(P)	DRUGS USED IN ERECTILE DYSFUNCTION	1.90682	FALSE	21.3625
PE(P-18:0/18:3)	G04CA	PE(P)	ALPHA-ADRENORECEPTOR ANTAGONISTS	-0.670137	FALSE	21.3625
PE(P-18:0/18:3)	G04CB	PE(P)	TESTOSTERONE-5-ALPHA REDUCTASE INHIBITORS	-0.294904	FALSE	21.3625
PE(P-18:0/18:3)	G04CX02	PE(P)	SABALIS SERRULATAE FRUCTUS	0.487828	FALSE	21.3625
PE(P-18:0/18:3)	H	PE(P)	SYSTEMIC HORMONAL PREPARATIONS, EXCL. SEX HORMONES AND INSULINS	0.334764	FALSE	21.3625
PE(P-18:0/18:3)	H03AA	PE(P)	THYROID HORMONES	-0.464647	FALSE	21.3625
PE(P-18:0/18:3)	J01	PE(P)	ANTIBACTERIALS FOR SYSTEMIC USE	-0.287835	FALSE	21.3625
PE(P-18:0/18:3)	L	PE(P)	ANTINEOPLASTIC AND IMMUNOMODULATING AGENTS	0.353375	FALSE	21.3625
PE(P-18:0/18:3)	M	PE(P)	MUSCULO-SKELETAL SYSTEM	0.663257	FALSE	21.3625
PE(P-18:0/18:3)	M01AB	PE(P)	ACETIC ACID DERIVATIVES AND RELATED SUBSTANCES	0.810734	FALSE	21.3625
PE(P-18:0/18:3)	M01AC	PE(P)	OXICAMS	1.08788	FALSE	21.3625
PE(P-18:0/18:3)	M01AE	PE(P)	PROPIONIC ACID DERIVATIVES	-1.28024	FALSE	21.3625
PE(P-18:0/18:3)	M01AE01	PE(P)	IBUPROFEN	-1.12065	FALSE	21.3625
PE(P-18:0/18:3)	M01AH	PE(P)	COXIBS	0.20874	FALSE	21.3625
PE(P-18:0/18:3)	M01AX	PE(P)	OTHER ANTIINFLAMMATORY AND ANTIRHEUMATIC AGENTS, NON-STEROIDS	-0.5441	FALSE	21.3625
PE(P-18:0/18:3)	M04A	PE(P)	ANTIGOUT PREPARATIONS	-0.410581	FALSE	21.3625
PE(P-18:0/18:3)	M05BA	PE(P)	BISPHOSPHONATES	-0.761319	FALSE	21.3625
PE(P-18:0/18:3)	N	PE(P)	NERVOUS SYSTEM	-0.114784	FALSE	21.3625
PE(P-18:0/18:3)	N02	PE(P)	ANALGESICS	1.35048	FALSE	21.3625
PE(P-18:0/18:3)	N02BA	PE(P)	SALICYLIC ACID AND DERIVATIVES	-0.320261	FALSE	21.3625
PE(P-18:0/18:3)	N02BE	PE(P)	ANILIDES	-0.153981	FALSE	21.3625
PE(P-18:0/18:3)	N03AX	PE(P)	OTHER ANTIEPILEPTICS	-0.979479	FALSE	21.3625
PE(P-18:0/18:3)	N05BA	PE(P)	BENZODIAZEPINE DERIVATIVES	1.59814	FALSE	21.3625
PE(P-18:0/18:3)	N05CF	PE(P)	BENZODIAZEPINE RELATED DRUGS	-0.295508	FALSE	21.3625
PE(P-18:0/18:3)	N05CH	PE(P)	MELATONIN RECEPTOR AGONISTS	-0.597143	FALSE	21.3625
PE(P-18:0/18:3)	N06	PE(P)	PSYCHOANALEPTICS	-0.224102	FALSE	21.3625
PE(P-18:0/18:3)	N06AB	PE(P)	SELECTIVE SEROTONIN REUPTAKE INHIBITORS	-0.996293	FALSE	21.3625
PE(P-18:0/18:3)	N06AX	PE(P)	OTHER ANTIDEPRESSANTS	-0.0524496	FALSE	21.3625
PE(P-18:0/18:3)	R	PE(P)	RESPIRATORY SYSTEM	0.836447	FALSE	21.3625
PE(P-18:0/18:3)	R01	PE(P)	NASAL PREPARATIONS	0.994735	FALSE	21.3625
PE(P-18:0/18:3)	R01AD	PE(P)	CORTICOSTEROIDS	-0.105148	FALSE	21.3625
PE(P-18:0/18:3)	R03A	PE(P)	ADRENERGICS, INHALANTS	0.658882	FALSE	21.3625
PE(P-18:0/18:3)	R03CC	PE(P)	SELECTIVE BETA-2-ADRENORECEPTOR AGONISTS	0.0780483	FALSE	21.3625
PE(P-18:0/18:3)	R03DC	PE(P)	LEUKOTRIENE RECEPTOR ANTAGONISTS	3.24325	FALSE	21.3625
PE(P-18:0/18:3)	R06A	PE(P)	ANTIHISTAMINES FOR SYSTEMIC USE	0.352889	FALSE	21.3625
PE(P-18:0/18:3)	R06AE	PE(P)	PIPERAZINE DERIVATIVES	1.44042	FALSE	21.3625
PE(P-18:0/18:3)	R06AX	PE(P)	OTHER ANTIHISTAMINES FOR SYSTEMIC USE	2.99204	FALSE	21.3625
PE(P-18:0/18:3)	S01	PE(P)	OPHTHALMOLOGICALS	0.540654	FALSE	21.3625
PE(P-18:0/18:3)	S01ED	PE(P)	BETA BLOCKING AGENTS	0.368232	FALSE	21.3625
PE(P-18:0/18:3)	S01EE	PE(P)	PROSTAGLANDIN ANALOGUES	-1.05172	FALSE	21.3625
PE(P-18:0/18:3)	S01XA	PE(P)	OTHER OPHTHALMOLOGICALS	1.34872	FALSE	21.3625
PE(P-18:0/20:3) (a)	A	PE(P)	ALIMENTARY TRACT AND METABOLISM	0.804392	FALSE	21.3625
PE(P-18:0/20:3) (a)	A02BA	PE(P)	H2-RECEPTOR ANTAGONISTS	-1.40333	FALSE	21.3625
PE(P-18:0/20:3) (a)	A02BC	PE(P)	PROTON PUMP INHIBITORS	7.49362	FALSE	21.3625
PE(P-18:0/20:3) (a)	A06A	PE(P)	DRUGS FOR CONSTIPATION	0.673689	FALSE	21.3625
PE(P-18:0/20:3) (a)	A06AA	PE(P)	SOFTENERS, EMOLLIENTS	-1.52399	FALSE	21.3625
PE(P-18:0/20:3) (a)	A06AC	PE(P)	BULK-FORMING LAXATIVES	-0.191619	FALSE	21.3625
PE(P-18:0/20:3) (a)	A06AC01	PE(P)	ISPAGHULA (PSYLLA SEEDS)	1.57408	FALSE	21.3625
PE(P-18:0/20:3) (a)	A07	PE(P)	ANTIDIARRHEALS, INTESTINAL ANTIINFLAMMATORY/ANTIINFECTIVE AGENTS	-0.407502	FALSE	21.3625
PE(P-18:0/20:3) (a)	A10	PE(P)	DRUGS USED IN DIABETES	-1.07223	FALSE	21.3625
PE(P-18:0/20:3) (a)	A10BA	PE(P)	BIGUANIDES	1.7652	FALSE	21.3625
PE(P-18:0/20:3) (a)	A10BB	PE(P)	SULFONYLUREAS	0.991714	FALSE	21.3625
PE(P-18:0/20:3) (a)	A11	PE(P)	VITAMINS	0.37398	FALSE	21.3625
PE(P-18:0/20:3) (a)	A11B	PE(P)	MULTIVITAMINS, PLAIN	-0.15868	FALSE	21.3625
PE(P-18:0/20:3) (a)	A11G	PE(P)	ASCORBIC ACID (VITAMIN C), INCL. COMBINATIONS	-0.502748	FALSE	21.3625
PE(P-18:0/20:3) (a)	A12	PE(P)	MINERALS	0.372019	FALSE	21.3625
PE(P-18:0/20:3) (a)	A12BA	PE(P)	POTASSIUM	3.51998	FALSE	21.3625
PE(P-18:0/20:3) (a)	A12CB	PE(P)	ZINC	-1.29423	FALSE	21.3625
PE(P-18:0/20:3) (a)	A12CE	PE(P)	SELENIUM	0.902556	FALSE	21.3625
PE(P-18:0/20:3) (a)	B01AA	PE(P)	VITAMIN K ANTAGONISTS	-0.347552	FALSE	21.3625
PE(P-18:0/20:3) (a)	B01AC	PE(P)	PLATELET AGGREGATION INHIBITORS EXCL. HEPARIN	-0.255026	FALSE	21.3625
PE(P-18:0/20:3) (a)	B03A	PE(P)	IRON PREPARATIONS	6.74894	FALSE	21.3625
PE(P-18:0/20:3) (a)	B03BA	PE(P)	VITAMIN B12 (CYANOCOBALAMIN AND ANALOGUES)	0.204733	FALSE	21.3625
PE(P-18:0/20:3) (a)	B03BB	PE(P)	FOLIC ACID AND DERIVATIVES	0.295095	FALSE	21.3625
PE(P-18:0/20:3) (a)	C	PE(P)	CARDIOVASCULAR SYSTEM	-0.375905	FALSE	21.3625
PE(P-18:0/20:3) (a)	C01	PE(P)	CARDIAC THERAPY	0.204568	FALSE	21.3625
PE(P-18:0/20:3) (a)	C01DA	PE(P)	ORGANIC NITRATES	1.25854	FALSE	21.3625
PE(P-18:0/20:3) (a)	C01EB	PE(P)	OTHER CARDIAC PREPARATIONS	0.981954	FALSE	21.3625
PE(P-18:0/20:3) (a)	C02	PE(P)	ANTIHYPERTENSIVES	0.390207	FALSE	21.3625
PE(P-18:0/20:3) (a)	C03	PE(P)	DIURETICS	-0.700686	FALSE	21.3625
PE(P-18:0/20:3) (a)	C03AA	PE(P)	THIAZIDES, PLAIN	0.840481	FALSE	21.3625
PE(P-18:0/20:3) (a)	C03CA	PE(P)	SULFONAMIDES, PLAIN	-1.06947	FALSE	21.3625
PE(P-18:0/20:3) (a)	C03EA	PE(P)	LOW-CEILING DIURETICS AND POTASSIUM-SPARING AGENTS	0.184184	FALSE	21.3625
PE(P-18:0/20:3) (a)	C07A	PE(P)	BETA BLOCKING AGENTS	-0.992137	FALSE	21.3625
PE(P-18:0/20:3) (a)	C07AB	PE(P)	BETA BLOCKING AGENTS, SELECTIVE	1.14235	FALSE	21.3625
PE(P-18:0/20:3) (a)	C08CA	PE(P)	DIHYDROPYRIDINE DERIVATIVES	-0.357631	FALSE	21.3625
PE(P-18:0/20:3) (a)	C08D	PE(P)	SELECTIVE CALCIUM CHANNEL BLOCKERS WITH DIRECT CARDIAC EFFECTS	0.284003	FALSE	21.3625
PE(P-18:0/20:3) (a)	C09AA	PE(P)	ACE INHIBITORS, PLAIN	3.92159	FALSE	21.3625
PE(P-18:0/20:3) (a)	C09B	PE(P)	ACE INHIBITORS, COMBINATIONS	-0.0183332	FALSE	21.3625
PE(P-18:0/20:3) (a)	C09CA	PE(P)	ANGIOTENSIN II RECEPTOR BLOCKERS (ARBS), PLAIN	0.763212	FALSE	21.3625
PE(P-18:0/20:3) (a)	C10AA	PE(P)	HMG COA REDUCTASE INHIBITORS	9.79559	FALSE	21.3625
PE(P-18:0/20:3) (a)	C10AB	PE(P)	FIBRATES	-0.83169	FALSE	21.3625
PE(P-18:0/20:3) (a)	C10AD	PE(P)	NICOTINIC ACID AND DERIVATIVES	0.292526	FALSE	21.3625
PE(P-18:0/20:3) (a)	C10AX	PE(P)	OTHER LIPID MODIFYING AGENTS	0.218617	FALSE	21.3625
PE(P-18:0/20:3) (a)	C10AX06	PE(P)	OMEGA-3-TRIGLYCERIDES INCL. OTHER ESTERS AND ACIDS	13.047	FALSE	21.3625
PE(P-18:0/20:3) (a)	C10BA02	PE(P)	SIMVASTATIN AND EZETIMIBE	-0.325316	FALSE	21.3625
PE(P-18:0/20:3) (a)	D	PE(P)	DERMATOLOGICALS	0.164569	FALSE	21.3625
PE(P-18:0/20:3) (a)	D07A	PE(P)	CORTICOSTEROIDS, PLAIN	0.140492	FALSE	21.3625
PE(P-18:0/20:3) (a)	G03	PE(P)	SEX HORMONES AND MODULATORS OF THE GENITAL SYSTEM	0.777135	FALSE	21.3625
PE(P-18:0/20:3) (a)	G03BA	PE(P)	3-OXOANDROSTEN (4) DERIVATIVES	1.03965	FALSE	21.3625
PE(P-18:0/20:3) (a)	G03C	PE(P)	ESTROGENS	0.779612	FALSE	21.3625
PE(P-18:0/20:3) (a)	G03CA	PE(P)	NATURAL AND SEMISYNTHETIC ESTROGENS, PLAIN	-0.634657	FALSE	21.3625
PE(P-18:0/20:3) (a)	G03DA	PE(P)	PREGNEN (4) DERIVATIVES	1.30385	FALSE	21.3625
PE(P-18:0/20:3) (a)	G04BD	PE(P)	DRUGS FOR URINARY FREQUENCY AND INCONTINENCE	-0.570044	FALSE	21.3625
PE(P-18:0/20:3) (a)	G04BE	PE(P)	DRUGS USED IN ERECTILE DYSFUNCTION	5.42062	FALSE	21.3625
PE(P-18:0/20:3) (a)	G04CA	PE(P)	ALPHA-ADRENORECEPTOR ANTAGONISTS	-0.790744	FALSE	21.3625
PE(P-18:0/20:3) (a)	G04CB	PE(P)	TESTOSTERONE-5-ALPHA REDUCTASE INHIBITORS	-0.134008	FALSE	21.3625
PE(P-18:0/20:3) (a)	G04CX02	PE(P)	SABALIS SERRULATAE FRUCTUS	-0.50224	FALSE	21.3625
PE(P-18:0/20:3) (a)	H	PE(P)	SYSTEMIC HORMONAL PREPARATIONS, EXCL. SEX HORMONES AND INSULINS	-0.047608	FALSE	21.3625
PE(P-18:0/20:3) (a)	H03AA	PE(P)	THYROID HORMONES	0.00474655	FALSE	21.3625
PE(P-18:0/20:3) (a)	J01	PE(P)	ANTIBACTERIALS FOR SYSTEMIC USE	-0.755006	FALSE	21.3625
PE(P-18:0/20:3) (a)	L	PE(P)	ANTINEOPLASTIC AND IMMUNOMODULATING AGENTS	-0.771904	FALSE	21.3625
PE(P-18:0/20:3) (a)	M	PE(P)	MUSCULO-SKELETAL SYSTEM	1.07177	FALSE	21.3625
PE(P-18:0/20:3) (a)	M01AB	PE(P)	ACETIC ACID DERIVATIVES AND RELATED SUBSTANCES	2.17724	FALSE	21.3625
PE(P-18:0/20:3) (a)	M01AC	PE(P)	OXICAMS	-0.682031	FALSE	21.3625
PE(P-18:0/20:3) (a)	M01AE	PE(P)	PROPIONIC ACID DERIVATIVES	0.795947	FALSE	21.3625
PE(P-18:0/20:3) (a)	M01AE01	PE(P)	IBUPROFEN	-1.46611	FALSE	21.3625
PE(P-18:0/20:3) (a)	M01AH	PE(P)	COXIBS	0.870083	FALSE	21.3625
PE(P-18:0/20:3) (a)	M01AX	PE(P)	OTHER ANTIINFLAMMATORY AND ANTIRHEUMATIC AGENTS, NON-STEROIDS	0.277832	FALSE	21.3625
PE(P-18:0/20:3) (a)	M04A	PE(P)	ANTIGOUT PREPARATIONS	-0.444937	FALSE	21.3625
PE(P-18:0/20:3) (a)	M05BA	PE(P)	BISPHOSPHONATES	0.186453	FALSE	21.3625
PE(P-18:0/20:3) (a)	N	PE(P)	NERVOUS SYSTEM	-0.0162262	FALSE	21.3625
PE(P-18:0/20:3) (a)	N02	PE(P)	ANALGESICS	-0.301326	FALSE	21.3625
PE(P-18:0/20:3) (a)	N02BA	PE(P)	SALICYLIC ACID AND DERIVATIVES	0.180576	FALSE	21.3625
PE(P-18:0/20:3) (a)	N02BE	PE(P)	ANILIDES	-0.985763	FALSE	21.3625
PE(P-18:0/20:3) (a)	N03AX	PE(P)	OTHER ANTIEPILEPTICS	1.21525	FALSE	21.3625
PE(P-18:0/20:3) (a)	N05BA	PE(P)	BENZODIAZEPINE DERIVATIVES	3.09747	FALSE	21.3625
PE(P-18:0/20:3) (a)	N05CF	PE(P)	BENZODIAZEPINE RELATED DRUGS	-0.368808	FALSE	21.3625
PE(P-18:0/20:3) (a)	N05CH	PE(P)	MELATONIN RECEPTOR AGONISTS	-1.55811	FALSE	21.3625
PE(P-18:0/20:3) (a)	N06	PE(P)	PSYCHOANALEPTICS	-0.550354	FALSE	21.3625
PE(P-18:0/20:3) (a)	N06AB	PE(P)	SELECTIVE SEROTONIN REUPTAKE INHIBITORS	6.63647	FALSE	21.3625
PE(P-18:0/20:3) (a)	N06AX	PE(P)	OTHER ANTIDEPRESSANTS	1.58994	FALSE	21.3625
PE(P-18:0/20:3) (a)	R	PE(P)	RESPIRATORY SYSTEM	0.926114	FALSE	21.3625
PE(P-18:0/20:3) (a)	R01	PE(P)	NASAL PREPARATIONS	3.10006	FALSE	21.3625
PE(P-18:0/20:3) (a)	R01AD	PE(P)	CORTICOSTEROIDS	0.21468	FALSE	21.3625
PE(P-18:0/20:3) (a)	R03A	PE(P)	ADRENERGICS, INHALANTS	0.632988	FALSE	21.3625
PE(P-18:0/20:3) (a)	R03CC	PE(P)	SELECTIVE BETA-2-ADRENORECEPTOR AGONISTS	-0.337129	FALSE	21.3625
PE(P-18:0/20:3) (a)	R03DC	PE(P)	LEUKOTRIENE RECEPTOR ANTAGONISTS	-0.793445	FALSE	21.3625
PE(P-18:0/20:3) (a)	R06A	PE(P)	ANTIHISTAMINES FOR SYSTEMIC USE	-0.808956	FALSE	21.3625
PE(P-18:0/20:3) (a)	R06AE	PE(P)	PIPERAZINE DERIVATIVES	0.079423	FALSE	21.3625
PE(P-18:0/20:3) (a)	R06AX	PE(P)	OTHER ANTIHISTAMINES FOR SYSTEMIC USE	1.19432	FALSE	21.3625
PE(P-18:0/20:3) (a)	S01	PE(P)	OPHTHALMOLOGICALS	-0.496758	FALSE	21.3625
PE(P-18:0/20:3) (a)	S01ED	PE(P)	BETA BLOCKING AGENTS	-0.557211	FALSE	21.3625
PE(P-18:0/20:3) (a)	S01EE	PE(P)	PROSTAGLANDIN ANALOGUES	0.271847	FALSE	21.3625
PE(P-18:0/20:3) (a)	S01XA	PE(P)	OTHER OPHTHALMOLOGICALS	-0.445132	FALSE	21.3625
PE(P-18:0/20:3) (b)	A	PE(P)	ALIMENTARY TRACT AND METABOLISM	0.980323	FALSE	21.3625
PE(P-18:0/20:3) (b)	A02BA	PE(P)	H2-RECEPTOR ANTAGONISTS	-0.789316	FALSE	21.3625
PE(P-18:0/20:3) (b)	A02BC	PE(P)	PROTON PUMP INHIBITORS	8.87238	FALSE	21.3625
PE(P-18:0/20:3) (b)	A06A	PE(P)	DRUGS FOR CONSTIPATION	-0.491405	FALSE	21.3625
PE(P-18:0/20:3) (b)	A06AA	PE(P)	SOFTENERS, EMOLLIENTS	0.0277133	FALSE	21.3625
PE(P-18:0/20:3) (b)	A06AC	PE(P)	BULK-FORMING LAXATIVES	0.841504	FALSE	21.3625
PE(P-18:0/20:3) (b)	A06AC01	PE(P)	ISPAGHULA (PSYLLA SEEDS)	1.70973	FALSE	21.3625
PE(P-18:0/20:3) (b)	A07	PE(P)	ANTIDIARRHEALS, INTESTINAL ANTIINFLAMMATORY/ANTIINFECTIVE AGENTS	1.14533	FALSE	21.3625
PE(P-18:0/20:3) (b)	A10	PE(P)	DRUGS USED IN DIABETES	-1.59979	FALSE	21.3625
PE(P-18:0/20:3) (b)	A10BA	PE(P)	BIGUANIDES	1.15331	FALSE	21.3625
PE(P-18:0/20:3) (b)	A10BB	PE(P)	SULFONYLUREAS	-0.26162	FALSE	21.3625
PE(P-18:0/20:3) (b)	A11	PE(P)	VITAMINS	0.862275	FALSE	21.3625
PE(P-18:0/20:3) (b)	A11B	PE(P)	MULTIVITAMINS, PLAIN	-0.674344	FALSE	21.3625
PE(P-18:0/20:3) (b)	A11G	PE(P)	ASCORBIC ACID (VITAMIN C), INCL. COMBINATIONS	-0.819382	FALSE	21.3625
PE(P-18:0/20:3) (b)	A12	PE(P)	MINERALS	0.88313	FALSE	21.3625
PE(P-18:0/20:3) (b)	A12BA	PE(P)	POTASSIUM	0.691584	FALSE	21.3625
PE(P-18:0/20:3) (b)	A12CB	PE(P)	ZINC	-1.18431	FALSE	21.3625
PE(P-18:0/20:3) (b)	A12CE	PE(P)	SELENIUM	0.0295811	FALSE	21.3625
PE(P-18:0/20:3) (b)	B01AA	PE(P)	VITAMIN K ANTAGONISTS	-0.718239	FALSE	21.3625
PE(P-18:0/20:3) (b)	B01AC	PE(P)	PLATELET AGGREGATION INHIBITORS EXCL. HEPARIN	1.09885	FALSE	21.3625
PE(P-18:0/20:3) (b)	B03A	PE(P)	IRON PREPARATIONS	8.05102	FALSE	21.3625
PE(P-18:0/20:3) (b)	B03BA	PE(P)	VITAMIN B12 (CYANOCOBALAMIN AND ANALOGUES)	0.866811	FALSE	21.3625
PE(P-18:0/20:3) (b)	B03BB	PE(P)	FOLIC ACID AND DERIVATIVES	-0.420131	FALSE	21.3625
PE(P-18:0/20:3) (b)	C	PE(P)	CARDIOVASCULAR SYSTEM	-0.433414	FALSE	21.3625
PE(P-18:0/20:3) (b)	C01	PE(P)	CARDIAC THERAPY	0.513266	FALSE	21.3625
PE(P-18:0/20:3) (b)	C01DA	PE(P)	ORGANIC NITRATES	0.798089	FALSE	21.3625
PE(P-18:0/20:3) (b)	C01EB	PE(P)	OTHER CARDIAC PREPARATIONS	0.500975	FALSE	21.3625
PE(P-18:0/20:3) (b)	C02	PE(P)	ANTIHYPERTENSIVES	0.778803	FALSE	21.3625
PE(P-18:0/20:3) (b)	C03	PE(P)	DIURETICS	-0.611854	FALSE	21.3625
PE(P-18:0/20:3) (b)	C03AA	PE(P)	THIAZIDES, PLAIN	0.581727	FALSE	21.3625
PE(P-18:0/20:3) (b)	C03CA	PE(P)	SULFONAMIDES, PLAIN	-0.699265	FALSE	21.3625
PE(P-18:0/20:3) (b)	C03EA	PE(P)	LOW-CEILING DIURETICS AND POTASSIUM-SPARING AGENTS	5.57777	FALSE	21.3625
PE(P-18:0/20:3) (b)	C07A	PE(P)	BETA BLOCKING AGENTS	-0.411387	FALSE	21.3625
PE(P-18:0/20:3) (b)	C07AB	PE(P)	BETA BLOCKING AGENTS, SELECTIVE	1.49478	FALSE	21.3625
PE(P-18:0/20:3) (b)	C08CA	PE(P)	DIHYDROPYRIDINE DERIVATIVES	0.0990644	FALSE	21.3625
PE(P-18:0/20:3) (b)	C08D	PE(P)	SELECTIVE CALCIUM CHANNEL BLOCKERS WITH DIRECT CARDIAC EFFECTS	0.369514	FALSE	21.3625
PE(P-18:0/20:3) (b)	C09AA	PE(P)	ACE INHIBITORS, PLAIN	0.0606485	FALSE	21.3625
PE(P-18:0/20:3) (b)	C09B	PE(P)	ACE INHIBITORS, COMBINATIONS	-1.42365	FALSE	21.3625
PE(P-18:0/20:3) (b)	C09CA	PE(P)	ANGIOTENSIN II RECEPTOR BLOCKERS (ARBS), PLAIN	-0.69906	FALSE	21.3625
PE(P-18:0/20:3) (b)	C10AA	PE(P)	HMG COA REDUCTASE INHIBITORS	14.8209	FALSE	21.3625
PE(P-18:0/20:3) (b)	C10AB	PE(P)	FIBRATES	0.978965	FALSE	21.3625
PE(P-18:0/20:3) (b)	C10AD	PE(P)	NICOTINIC ACID AND DERIVATIVES	2.53539	FALSE	21.3625
PE(P-18:0/20:3) (b)	C10AX	PE(P)	OTHER LIPID MODIFYING AGENTS	-0.157593	FALSE	21.3625
PE(P-18:0/20:3) (b)	C10AX06	PE(P)	OMEGA-3-TRIGLYCERIDES INCL. OTHER ESTERS AND ACIDS	28.1243	TRUE	21.3625
PE(P-18:0/20:3) (b)	C10BA02	PE(P)	SIMVASTATIN AND EZETIMIBE	-0.711135	FALSE	21.3625
PE(P-18:0/20:3) (b)	D	PE(P)	DERMATOLOGICALS	0.359857	FALSE	21.3625
PE(P-18:0/20:3) (b)	D07A	PE(P)	CORTICOSTEROIDS, PLAIN	-0.352816	FALSE	21.3625
PE(P-18:0/20:3) (b)	G03	PE(P)	SEX HORMONES AND MODULATORS OF THE GENITAL SYSTEM	0.326533	FALSE	21.3625
PE(P-18:0/20:3) (b)	G03BA	PE(P)	3-OXOANDROSTEN (4) DERIVATIVES	1.18051	FALSE	21.3625
PE(P-18:0/20:3) (b)	G03C	PE(P)	ESTROGENS	0.0554665	FALSE	21.3625
PE(P-18:0/20:3) (b)	G03CA	PE(P)	NATURAL AND SEMISYNTHETIC ESTROGENS, PLAIN	-0.942036	FALSE	21.3625
PE(P-18:0/20:3) (b)	G03DA	PE(P)	PREGNEN (4) DERIVATIVES	1.11374	FALSE	21.3625
PE(P-18:0/20:3) (b)	G04BD	PE(P)	DRUGS FOR URINARY FREQUENCY AND INCONTINENCE	-0.463216	FALSE	21.3625
PE(P-18:0/20:3) (b)	G04BE	PE(P)	DRUGS USED IN ERECTILE DYSFUNCTION	2.22881	FALSE	21.3625
PE(P-18:0/20:3) (b)	G04CA	PE(P)	ALPHA-ADRENORECEPTOR ANTAGONISTS	-0.615569	FALSE	21.3625
PE(P-18:0/20:3) (b)	G04CB	PE(P)	TESTOSTERONE-5-ALPHA REDUCTASE INHIBITORS	0.760582	FALSE	21.3625
PE(P-18:0/20:3) (b)	G04CX02	PE(P)	SABALIS SERRULATAE FRUCTUS	2.2515	FALSE	21.3625
PE(P-18:0/20:3) (b)	H	PE(P)	SYSTEMIC HORMONAL PREPARATIONS, EXCL. SEX HORMONES AND INSULINS	-0.778709	FALSE	21.3625
PE(P-18:0/20:3) (b)	H03AA	PE(P)	THYROID HORMONES	-0.931142	FALSE	21.3625
PE(P-18:0/20:3) (b)	J01	PE(P)	ANTIBACTERIALS FOR SYSTEMIC USE	-0.745778	FALSE	21.3625
PE(P-18:0/20:3) (b)	L	PE(P)	ANTINEOPLASTIC AND IMMUNOMODULATING AGENTS	-0.200759	FALSE	21.3625
PE(P-18:0/20:3) (b)	M	PE(P)	MUSCULO-SKELETAL SYSTEM	8.86414	FALSE	21.3625
PE(P-18:0/20:3) (b)	M01AB	PE(P)	ACETIC ACID DERIVATIVES AND RELATED SUBSTANCES	1.88894	FALSE	21.3625
PE(P-18:0/20:3) (b)	M01AC	PE(P)	OXICAMS	-1.06256	FALSE	21.3625
PE(P-18:0/20:3) (b)	M01AE	PE(P)	PROPIONIC ACID DERIVATIVES	0.354709	FALSE	21.3625
PE(P-18:0/20:3) (b)	M01AE01	PE(P)	IBUPROFEN	-1.33118	FALSE	21.3625
PE(P-18:0/20:3) (b)	M01AH	PE(P)	COXIBS	2.07234	FALSE	21.3625
PE(P-18:0/20:3) (b)	M01AX	PE(P)	OTHER ANTIINFLAMMATORY AND ANTIRHEUMATIC AGENTS, NON-STEROIDS	1.06485	FALSE	21.3625
PE(P-18:0/20:3) (b)	M04A	PE(P)	ANTIGOUT PREPARATIONS	-1.01773	FALSE	21.3625
PE(P-18:0/20:3) (b)	M05BA	PE(P)	BISPHOSPHONATES	-0.588851	FALSE	21.3625
PE(P-18:0/20:3) (b)	N	PE(P)	NERVOUS SYSTEM	-0.373415	FALSE	21.3625
PE(P-18:0/20:3) (b)	N02	PE(P)	ANALGESICS	-0.753347	FALSE	21.3625
PE(P-18:0/20:3) (b)	N02BA	PE(P)	SALICYLIC ACID AND DERIVATIVES	0.504474	FALSE	21.3625
PE(P-18:0/20:3) (b)	N02BE	PE(P)	ANILIDES	0.564114	FALSE	21.3625
PE(P-18:0/20:3) (b)	N03AX	PE(P)	OTHER ANTIEPILEPTICS	1.11804	FALSE	21.3625
PE(P-18:0/20:3) (b)	N05BA	PE(P)	BENZODIAZEPINE DERIVATIVES	0.287917	FALSE	21.3625
PE(P-18:0/20:3) (b)	N05CF	PE(P)	BENZODIAZEPINE RELATED DRUGS	0.205928	FALSE	21.3625
PE(P-18:0/20:3) (b)	N05CH	PE(P)	MELATONIN RECEPTOR AGONISTS	-1.49178	FALSE	21.3625
PE(P-18:0/20:3) (b)	N06	PE(P)	PSYCHOANALEPTICS	-0.790517	FALSE	21.3625
PE(P-18:0/20:3) (b)	N06AB	PE(P)	SELECTIVE SEROTONIN REUPTAKE INHIBITORS	0.60145	FALSE	21.3625
PE(P-18:0/20:3) (b)	N06AX	PE(P)	OTHER ANTIDEPRESSANTS	0.338121	FALSE	21.3625
PE(P-18:0/20:3) (b)	R	PE(P)	RESPIRATORY SYSTEM	0.192782	FALSE	21.3625
PE(P-18:0/20:3) (b)	R01	PE(P)	NASAL PREPARATIONS	1.091	FALSE	21.3625
PE(P-18:0/20:3) (b)	R01AD	PE(P)	CORTICOSTEROIDS	0.454401	FALSE	21.3625
PE(P-18:0/20:3) (b)	R03A	PE(P)	ADRENERGICS, INHALANTS	0.204365	FALSE	21.3625
PE(P-18:0/20:3) (b)	R03CC	PE(P)	SELECTIVE BETA-2-ADRENORECEPTOR AGONISTS	0.0698721	FALSE	21.3625
PE(P-18:0/20:3) (b)	R03DC	PE(P)	LEUKOTRIENE RECEPTOR ANTAGONISTS	0.186415	FALSE	21.3625
PE(P-18:0/20:3) (b)	R06A	PE(P)	ANTIHISTAMINES FOR SYSTEMIC USE	0.660476	FALSE	21.3625
PE(P-18:0/20:3) (b)	R06AE	PE(P)	PIPERAZINE DERIVATIVES	1.8839	FALSE	21.3625
PE(P-18:0/20:3) (b)	R06AX	PE(P)	OTHER ANTIHISTAMINES FOR SYSTEMIC USE	-0.56487	FALSE	21.3625
PE(P-18:0/20:3) (b)	S01	PE(P)	OPHTHALMOLOGICALS	-0.220922	FALSE	21.3625
PE(P-18:0/20:3) (b)	S01ED	PE(P)	BETA BLOCKING AGENTS	-0.426174	FALSE	21.3625
PE(P-18:0/20:3) (b)	S01EE	PE(P)	PROSTAGLANDIN ANALOGUES	-0.0288318	FALSE	21.3625
PE(P-18:0/20:3) (b)	S01XA	PE(P)	OTHER OPHTHALMOLOGICALS	0.491912	FALSE	21.3625
PE(P-18:0/20:4)	A	PE(P)	ALIMENTARY TRACT AND METABOLISM	0.48598	FALSE	21.3625
PE(P-18:0/20:4)	A02BA	PE(P)	H2-RECEPTOR ANTAGONISTS	0.70411	FALSE	21.3625
PE(P-18:0/20:4)	A02BC	PE(P)	PROTON PUMP INHIBITORS	14.9446	FALSE	21.3625
PE(P-18:0/20:4)	A06A	PE(P)	DRUGS FOR CONSTIPATION	0.465021	FALSE	21.3625
PE(P-18:0/20:4)	A06AA	PE(P)	SOFTENERS, EMOLLIENTS	-0.0920341	FALSE	21.3625
PE(P-18:0/20:4)	A06AC	PE(P)	BULK-FORMING LAXATIVES	1.59265	FALSE	21.3625
PE(P-18:0/20:4)	A06AC01	PE(P)	ISPAGHULA (PSYLLA SEEDS)	1.47066	FALSE	21.3625
PE(P-18:0/20:4)	A07	PE(P)	ANTIDIARRHEALS, INTESTINAL ANTIINFLAMMATORY/ANTIINFECTIVE AGENTS	7.90909	FALSE	21.3625
PE(P-18:0/20:4)	A10	PE(P)	DRUGS USED IN DIABETES	4.66668	FALSE	21.3625
PE(P-18:0/20:4)	A10BA	PE(P)	BIGUANIDES	-0.445966	FALSE	21.3625
PE(P-18:0/20:4)	A10BB	PE(P)	SULFONYLUREAS	-0.0839098	FALSE	21.3625
PE(P-18:0/20:4)	A11	PE(P)	VITAMINS	-0.145677	FALSE	21.3625
PE(P-18:0/20:4)	A11B	PE(P)	MULTIVITAMINS, PLAIN	-0.911966	FALSE	21.3625
PE(P-18:0/20:4)	A11G	PE(P)	ASCORBIC ACID (VITAMIN C), INCL. COMBINATIONS	-0.576759	FALSE	21.3625
PE(P-18:0/20:4)	A12	PE(P)	MINERALS	1.65872	FALSE	21.3625
PE(P-18:0/20:4)	A12BA	PE(P)	POTASSIUM	-0.823647	FALSE	21.3625
PE(P-18:0/20:4)	A12CB	PE(P)	ZINC	-1.32706	FALSE	21.3625
PE(P-18:0/20:4)	A12CE	PE(P)	SELENIUM	0.291435	FALSE	21.3625
PE(P-18:0/20:4)	B01AA	PE(P)	VITAMIN K ANTAGONISTS	0.173197	FALSE	21.3625
PE(P-18:0/20:4)	B01AC	PE(P)	PLATELET AGGREGATION INHIBITORS EXCL. HEPARIN	0.419391	FALSE	21.3625
PE(P-18:0/20:4)	B03A	PE(P)	IRON PREPARATIONS	1.19351	FALSE	21.3625
PE(P-18:0/20:4)	B03BA	PE(P)	VITAMIN B12 (CYANOCOBALAMIN AND ANALOGUES)	1.18902	FALSE	21.3625
PE(P-18:0/20:4)	B03BB	PE(P)	FOLIC ACID AND DERIVATIVES	-0.0752476	FALSE	21.3625
PE(P-18:0/20:4)	C	PE(P)	CARDIOVASCULAR SYSTEM	0.318047	FALSE	21.3625
PE(P-18:0/20:4)	C01	PE(P)	CARDIAC THERAPY	0.182154	FALSE	21.3625
PE(P-18:0/20:4)	C01DA	PE(P)	ORGANIC NITRATES	1.30504	FALSE	21.3625
PE(P-18:0/20:4)	C01EB	PE(P)	OTHER CARDIAC PREPARATIONS	1.17802	FALSE	21.3625
PE(P-18:0/20:4)	C02	PE(P)	ANTIHYPERTENSIVES	-0.496763	FALSE	21.3625
PE(P-18:0/20:4)	C03	PE(P)	DIURETICS	-1.4416	FALSE	21.3625
PE(P-18:0/20:4)	C03AA	PE(P)	THIAZIDES, PLAIN	-0.459248	FALSE	21.3625
PE(P-18:0/20:4)	C03CA	PE(P)	SULFONAMIDES, PLAIN	-0.192861	FALSE	21.3625
PE(P-18:0/20:4)	C03EA	PE(P)	LOW-CEILING DIURETICS AND POTASSIUM-SPARING AGENTS	7.65385	FALSE	21.3625
PE(P-18:0/20:4)	C07A	PE(P)	BETA BLOCKING AGENTS	-0.673046	FALSE	21.3625
PE(P-18:0/20:4)	C07AB	PE(P)	BETA BLOCKING AGENTS, SELECTIVE	8.48153	FALSE	21.3625
PE(P-18:0/20:4)	C08CA	PE(P)	DIHYDROPYRIDINE DERIVATIVES	-0.324773	FALSE	21.3625
PE(P-18:0/20:4)	C08D	PE(P)	SELECTIVE CALCIUM CHANNEL BLOCKERS WITH DIRECT CARDIAC EFFECTS	-0.847855	FALSE	21.3625
PE(P-18:0/20:4)	C09AA	PE(P)	ACE INHIBITORS, PLAIN	-0.271212	FALSE	21.3625
PE(P-18:0/20:4)	C09B	PE(P)	ACE INHIBITORS, COMBINATIONS	-1.8516	FALSE	21.3625
PE(P-18:0/20:4)	C09CA	PE(P)	ANGIOTENSIN II RECEPTOR BLOCKERS (ARBS), PLAIN	-0.730415	FALSE	21.3625
PE(P-18:0/20:4)	C10AA	PE(P)	HMG COA REDUCTASE INHIBITORS	0.146789	FALSE	21.3625
PE(P-18:0/20:4)	C10AB	PE(P)	FIBRATES	-0.478363	FALSE	21.3625
PE(P-18:0/20:4)	C10AD	PE(P)	NICOTINIC ACID AND DERIVATIVES	0.267591	FALSE	21.3625
PE(P-18:0/20:4)	C10AX	PE(P)	OTHER LIPID MODIFYING AGENTS	6.76831	FALSE	21.3625
PE(P-18:0/20:4)	C10AX06	PE(P)	OMEGA-3-TRIGLYCERIDES INCL. OTHER ESTERS AND ACIDS	23.0727	TRUE	21.3625
PE(P-18:0/20:4)	C10BA02	PE(P)	SIMVASTATIN AND EZETIMIBE	1.44005	FALSE	21.3625
PE(P-18:0/20:4)	D	PE(P)	DERMATOLOGICALS	0.64247	FALSE	21.3625
PE(P-18:0/20:4)	D07A	PE(P)	CORTICOSTEROIDS, PLAIN	0.0707556	FALSE	21.3625
PE(P-18:0/20:4)	G03	PE(P)	SEX HORMONES AND MODULATORS OF THE GENITAL SYSTEM	-0.0492626	FALSE	21.3625
PE(P-18:0/20:4)	G03BA	PE(P)	3-OXOANDROSTEN (4) DERIVATIVES	0.84652	FALSE	21.3625
PE(P-18:0/20:4)	G03C	PE(P)	ESTROGENS	0.294749	FALSE	21.3625
PE(P-18:0/20:4)	G03CA	PE(P)	NATURAL AND SEMISYNTHETIC ESTROGENS, PLAIN	-1.0693	FALSE	21.3625
PE(P-18:0/20:4)	G03DA	PE(P)	PREGNEN (4) DERIVATIVES	1.04324	FALSE	21.3625
PE(P-18:0/20:4)	G04BD	PE(P)	DRUGS FOR URINARY FREQUENCY AND INCONTINENCE	11.3159	FALSE	21.3625
PE(P-18:0/20:4)	G04BE	PE(P)	DRUGS USED IN ERECTILE DYSFUNCTION	0.729543	FALSE	21.3625
PE(P-18:0/20:4)	G04CA	PE(P)	ALPHA-ADRENORECEPTOR ANTAGONISTS	-0.680244	FALSE	21.3625
PE(P-18:0/20:4)	G04CB	PE(P)	TESTOSTERONE-5-ALPHA REDUCTASE INHIBITORS	0.990869	FALSE	21.3625
PE(P-18:0/20:4)	G04CX02	PE(P)	SABALIS SERRULATAE FRUCTUS	5.28687	FALSE	21.3625
PE(P-18:0/20:4)	H	PE(P)	SYSTEMIC HORMONAL PREPARATIONS, EXCL. SEX HORMONES AND INSULINS	-0.113457	FALSE	21.3625
PE(P-18:0/20:4)	H03AA	PE(P)	THYROID HORMONES	-1.34754	FALSE	21.3625
PE(P-18:0/20:4)	J01	PE(P)	ANTIBACTERIALS FOR SYSTEMIC USE	-0.731175	FALSE	21.3625
PE(P-18:0/20:4)	L	PE(P)	ANTINEOPLASTIC AND IMMUNOMODULATING AGENTS	0.565043	FALSE	21.3625
PE(P-18:0/20:4)	M	PE(P)	MUSCULO-SKELETAL SYSTEM	1.48478	FALSE	21.3625
PE(P-18:0/20:4)	M01AB	PE(P)	ACETIC ACID DERIVATIVES AND RELATED SUBSTANCES	0.411436	FALSE	21.3625
PE(P-18:0/20:4)	M01AC	PE(P)	OXICAMS	-0.52855	FALSE	21.3625
PE(P-18:0/20:4)	M01AE	PE(P)	PROPIONIC ACID DERIVATIVES	5.33523	FALSE	21.3625
PE(P-18:0/20:4)	M01AE01	PE(P)	IBUPROFEN	-1.32808	FALSE	21.3625
PE(P-18:0/20:4)	M01AH	PE(P)	COXIBS	0.969095	FALSE	21.3625
PE(P-18:0/20:4)	M01AX	PE(P)	OTHER ANTIINFLAMMATORY AND ANTIRHEUMATIC AGENTS, NON-STEROIDS	3.11129	FALSE	21.3625
PE(P-18:0/20:4)	M04A	PE(P)	ANTIGOUT PREPARATIONS	-1.45677	FALSE	21.3625
PE(P-18:0/20:4)	M05BA	PE(P)	BISPHOSPHONATES	0.602129	FALSE	21.3625
PE(P-18:0/20:4)	N	PE(P)	NERVOUS SYSTEM	-0.320677	FALSE	21.3625
PE(P-18:0/20:4)	N02	PE(P)	ANALGESICS	-0.407094	FALSE	21.3625
PE(P-18:0/20:4)	N02BA	PE(P)	SALICYLIC ACID AND DERIVATIVES	0.592132	FALSE	21.3625
PE(P-18:0/20:4)	N02BE	PE(P)	ANILIDES	2.60466	FALSE	21.3625
PE(P-18:0/20:4)	N03AX	PE(P)	OTHER ANTIEPILEPTICS	0.490376	FALSE	21.3625
PE(P-18:0/20:4)	N05BA	PE(P)	BENZODIAZEPINE DERIVATIVES	-1.45726	FALSE	21.3625
PE(P-18:0/20:4)	N05CF	PE(P)	BENZODIAZEPINE RELATED DRUGS	1.41433	FALSE	21.3625
PE(P-18:0/20:4)	N05CH	PE(P)	MELATONIN RECEPTOR AGONISTS	0.76556	FALSE	21.3625
PE(P-18:0/20:4)	N06	PE(P)	PSYCHOANALEPTICS	0.171833	FALSE	21.3625
PE(P-18:0/20:4)	N06AB	PE(P)	SELECTIVE SEROTONIN REUPTAKE INHIBITORS	0.301518	FALSE	21.3625
PE(P-18:0/20:4)	N06AX	PE(P)	OTHER ANTIDEPRESSANTS	0.452079	FALSE	21.3625
PE(P-18:0/20:4)	R	PE(P)	RESPIRATORY SYSTEM	0.0888419	FALSE	21.3625
PE(P-18:0/20:4)	R01	PE(P)	NASAL PREPARATIONS	1.99463	FALSE	21.3625
PE(P-18:0/20:4)	R01AD	PE(P)	CORTICOSTEROIDS	1.53356	FALSE	21.3625
PE(P-18:0/20:4)	R03A	PE(P)	ADRENERGICS, INHALANTS	1.75571	FALSE	21.3625
PE(P-18:0/20:4)	R03CC	PE(P)	SELECTIVE BETA-2-ADRENORECEPTOR AGONISTS	-0.361667	FALSE	21.3625
PE(P-18:0/20:4)	R03DC	PE(P)	LEUKOTRIENE RECEPTOR ANTAGONISTS	0.392859	FALSE	21.3625
PE(P-18:0/20:4)	R06A	PE(P)	ANTIHISTAMINES FOR SYSTEMIC USE	1.71094	FALSE	21.3625
PE(P-18:0/20:4)	R06AE	PE(P)	PIPERAZINE DERIVATIVES	2.47651	FALSE	21.3625
PE(P-18:0/20:4)	R06AX	PE(P)	OTHER ANTIHISTAMINES FOR SYSTEMIC USE	-0.277497	FALSE	21.3625
PE(P-18:0/20:4)	S01	PE(P)	OPHTHALMOLOGICALS	1.10016	FALSE	21.3625
PE(P-18:0/20:4)	S01ED	PE(P)	BETA BLOCKING AGENTS	-1.03065	FALSE	21.3625
PE(P-18:0/20:4)	S01EE	PE(P)	PROSTAGLANDIN ANALOGUES	0.814114	FALSE	21.3625
PE(P-18:0/20:4)	S01XA	PE(P)	OTHER OPHTHALMOLOGICALS	0.593743	FALSE	21.3625
PE(P-18:0/20:5)	A	PE(P)	ALIMENTARY TRACT AND METABOLISM	0.235637	FALSE	21.3625
PE(P-18:0/20:5)	A02BA	PE(P)	H2-RECEPTOR ANTAGONISTS	-0.136387	FALSE	21.3625
PE(P-18:0/20:5)	A02BC	PE(P)	PROTON PUMP INHIBITORS	0.809659	FALSE	21.3625
PE(P-18:0/20:5)	A06A	PE(P)	DRUGS FOR CONSTIPATION	0.0655183	FALSE	21.3625
PE(P-18:0/20:5)	A06AA	PE(P)	SOFTENERS, EMOLLIENTS	0.355141	FALSE	21.3625
PE(P-18:0/20:5)	A06AC	PE(P)	BULK-FORMING LAXATIVES	0.435363	FALSE	21.3625
PE(P-18:0/20:5)	A06AC01	PE(P)	ISPAGHULA (PSYLLA SEEDS)	1.31256	FALSE	21.3625
PE(P-18:0/20:5)	A07	PE(P)	ANTIDIARRHEALS, INTESTINAL ANTIINFLAMMATORY/ANTIINFECTIVE AGENTS	0.629359	FALSE	21.3625
PE(P-18:0/20:5)	A10	PE(P)	DRUGS USED IN DIABETES	8.47594	FALSE	21.3625
PE(P-18:0/20:5)	A10BA	PE(P)	BIGUANIDES	-0.0843712	FALSE	21.3625
PE(P-18:0/20:5)	A10BB	PE(P)	SULFONYLUREAS	1.45201	FALSE	21.3625
PE(P-18:0/20:5)	A11	PE(P)	VITAMINS	11.0659	FALSE	21.3625
PE(P-18:0/20:5)	A11B	PE(P)	MULTIVITAMINS, PLAIN	-0.137664	FALSE	21.3625
PE(P-18:0/20:5)	A11G	PE(P)	ASCORBIC ACID (VITAMIN C), INCL. COMBINATIONS	0.463636	FALSE	21.3625
PE(P-18:0/20:5)	A12	PE(P)	MINERALS	1.93956	FALSE	21.3625
PE(P-18:0/20:5)	A12BA	PE(P)	POTASSIUM	9.76123	FALSE	21.3625
PE(P-18:0/20:5)	A12CB	PE(P)	ZINC	0.0657978	FALSE	21.3625
PE(P-18:0/20:5)	A12CE	PE(P)	SELENIUM	19.0154	FALSE	21.3625
PE(P-18:0/20:5)	B01AA	PE(P)	VITAMIN K ANTAGONISTS	1.17504	FALSE	21.3625
PE(P-18:0/20:5)	B01AC	PE(P)	PLATELET AGGREGATION INHIBITORS EXCL. HEPARIN	-0.571282	FALSE	21.3625
PE(P-18:0/20:5)	B03A	PE(P)	IRON PREPARATIONS	0.56886	FALSE	21.3625
PE(P-18:0/20:5)	B03BA	PE(P)	VITAMIN B12 (CYANOCOBALAMIN AND ANALOGUES)	-0.240073	FALSE	21.3625
PE(P-18:0/20:5)	B03BB	PE(P)	FOLIC ACID AND DERIVATIVES	-0.344227	FALSE	21.3625
PE(P-18:0/20:5)	C	PE(P)	CARDIOVASCULAR SYSTEM	1.22733	FALSE	21.3625
PE(P-18:0/20:5)	C01	PE(P)	CARDIAC THERAPY	-0.993128	FALSE	21.3625
PE(P-18:0/20:5)	C01DA	PE(P)	ORGANIC NITRATES	1.40894	FALSE	21.3625
PE(P-18:0/20:5)	C01EB	PE(P)	OTHER CARDIAC PREPARATIONS	9.84231	FALSE	21.3625
PE(P-18:0/20:5)	C02	PE(P)	ANTIHYPERTENSIVES	16.5989	FALSE	21.3625
PE(P-18:0/20:5)	C03	PE(P)	DIURETICS	1.30603	FALSE	21.3625
PE(P-18:0/20:5)	C03AA	PE(P)	THIAZIDES, PLAIN	11.6734	FALSE	21.3625
PE(P-18:0/20:5)	C03CA	PE(P)	SULFONAMIDES, PLAIN	-1.2349	FALSE	21.3625
PE(P-18:0/20:5)	C03EA	PE(P)	LOW-CEILING DIURETICS AND POTASSIUM-SPARING AGENTS	-0.60768	FALSE	21.3625
PE(P-18:0/20:5)	C07A	PE(P)	BETA BLOCKING AGENTS	1.34069	FALSE	21.3625
PE(P-18:0/20:5)	C07AB	PE(P)	BETA BLOCKING AGENTS, SELECTIVE	0.446945	FALSE	21.3625
PE(P-18:0/20:5)	C08CA	PE(P)	DIHYDROPYRIDINE DERIVATIVES	0.0495529	FALSE	21.3625
PE(P-18:0/20:5)	C08D	PE(P)	SELECTIVE CALCIUM CHANNEL BLOCKERS WITH DIRECT CARDIAC EFFECTS	0.104452	FALSE	21.3625
PE(P-18:0/20:5)	C09AA	PE(P)	ACE INHIBITORS, PLAIN	1.1163	FALSE	21.3625
PE(P-18:0/20:5)	C09B	PE(P)	ACE INHIBITORS, COMBINATIONS	-1.7272	FALSE	21.3625
PE(P-18:0/20:5)	C09CA	PE(P)	ANGIOTENSIN II RECEPTOR BLOCKERS (ARBS), PLAIN	-0.212029	FALSE	21.3625
PE(P-18:0/20:5)	C10AA	PE(P)	HMG COA REDUCTASE INHIBITORS	-0.256695	FALSE	21.3625
PE(P-18:0/20:5)	C10AB	PE(P)	FIBRATES	-0.513913	FALSE	21.3625
PE(P-18:0/20:5)	C10AD	PE(P)	NICOTINIC ACID AND DERIVATIVES	-1.15937	FALSE	21.3625
PE(P-18:0/20:5)	C10AX	PE(P)	OTHER LIPID MODIFYING AGENTS	-0.648564	FALSE	21.3625
PE(P-18:0/20:5)	C10AX06	PE(P)	OMEGA-3-TRIGLYCERIDES INCL. OTHER ESTERS AND ACIDS	79.1113	TRUE	21.3625
PE(P-18:0/20:5)	C10BA02	PE(P)	SIMVASTATIN AND EZETIMIBE	-0.0570557	FALSE	21.3625
PE(P-18:0/20:5)	D	PE(P)	DERMATOLOGICALS	0.0743374	FALSE	21.3625
PE(P-18:0/20:5)	D07A	PE(P)	CORTICOSTEROIDS, PLAIN	-1.53362	FALSE	21.3625
PE(P-18:0/20:5)	G03	PE(P)	SEX HORMONES AND MODULATORS OF THE GENITAL SYSTEM	-1.23815	FALSE	21.3625
PE(P-18:0/20:5)	G03BA	PE(P)	3-OXOANDROSTEN (4) DERIVATIVES	0.0717538	FALSE	21.3625
PE(P-18:0/20:5)	G03C	PE(P)	ESTROGENS	0.643553	FALSE	21.3625
PE(P-18:0/20:5)	G03CA	PE(P)	NATURAL AND SEMISYNTHETIC ESTROGENS, PLAIN	1.12398	FALSE	21.3625
PE(P-18:0/20:5)	G03DA	PE(P)	PREGNEN (4) DERIVATIVES	-0.94412	FALSE	21.3625
PE(P-18:0/20:5)	G04BD	PE(P)	DRUGS FOR URINARY FREQUENCY AND INCONTINENCE	-1.20848	FALSE	21.3625
PE(P-18:0/20:5)	G04BE	PE(P)	DRUGS USED IN ERECTILE DYSFUNCTION	3.24588	FALSE	21.3625
PE(P-18:0/20:5)	G04CA	PE(P)	ALPHA-ADRENORECEPTOR ANTAGONISTS	6.53524	FALSE	21.3625
PE(P-18:0/20:5)	G04CB	PE(P)	TESTOSTERONE-5-ALPHA REDUCTASE INHIBITORS	0.3903	FALSE	21.3625
PE(P-18:0/20:5)	G04CX02	PE(P)	SABALIS SERRULATAE FRUCTUS	-1.78927	FALSE	21.3625
PE(P-18:0/20:5)	H	PE(P)	SYSTEMIC HORMONAL PREPARATIONS, EXCL. SEX HORMONES AND INSULINS	-0.157505	FALSE	21.3625
PE(P-18:0/20:5)	H03AA	PE(P)	THYROID HORMONES	0.532189	FALSE	21.3625
PE(P-18:0/20:5)	J01	PE(P)	ANTIBACTERIALS FOR SYSTEMIC USE	0.0581073	FALSE	21.3625
PE(P-18:0/20:5)	L	PE(P)	ANTINEOPLASTIC AND IMMUNOMODULATING AGENTS	0.298195	FALSE	21.3625
PE(P-18:0/20:5)	M	PE(P)	MUSCULO-SKELETAL SYSTEM	0.0851994	FALSE	21.3625
PE(P-18:0/20:5)	M01AB	PE(P)	ACETIC ACID DERIVATIVES AND RELATED SUBSTANCES	1.03535	FALSE	21.3625
PE(P-18:0/20:5)	M01AC	PE(P)	OXICAMS	2.39376	FALSE	21.3625
PE(P-18:0/20:5)	M01AE	PE(P)	PROPIONIC ACID DERIVATIVES	1.76442	FALSE	21.3625
PE(P-18:0/20:5)	M01AE01	PE(P)	IBUPROFEN	0.543077	FALSE	21.3625
PE(P-18:0/20:5)	M01AH	PE(P)	COXIBS	0.206604	FALSE	21.3625
PE(P-18:0/20:5)	M01AX	PE(P)	OTHER ANTIINFLAMMATORY AND ANTIRHEUMATIC AGENTS, NON-STEROIDS	3.62412	FALSE	21.3625
PE(P-18:0/20:5)	M04A	PE(P)	ANTIGOUT PREPARATIONS	0.191504	FALSE	21.3625
PE(P-18:0/20:5)	M05BA	PE(P)	BISPHOSPHONATES	3.21857	FALSE	21.3625
PE(P-18:0/20:5)	N	PE(P)	NERVOUS SYSTEM	-0.760643	FALSE	21.3625
PE(P-18:0/20:5)	N02	PE(P)	ANALGESICS	1.09292	FALSE	21.3625
PE(P-18:0/20:5)	N02BA	PE(P)	SALICYLIC ACID AND DERIVATIVES	0.694673	FALSE	21.3625
PE(P-18:0/20:5)	N02BE	PE(P)	ANILIDES	0.2513	FALSE	21.3625
PE(P-18:0/20:5)	N03AX	PE(P)	OTHER ANTIEPILEPTICS	-0.429659	FALSE	21.3625
PE(P-18:0/20:5)	N05BA	PE(P)	BENZODIAZEPINE DERIVATIVES	10.2969	FALSE	21.3625
PE(P-18:0/20:5)	N05CF	PE(P)	BENZODIAZEPINE RELATED DRUGS	3.55747	FALSE	21.3625
PE(P-18:0/20:5)	N05CH	PE(P)	MELATONIN RECEPTOR AGONISTS	0.0179072	FALSE	21.3625
PE(P-18:0/20:5)	N06	PE(P)	PSYCHOANALEPTICS	1.95292	FALSE	21.3625
PE(P-18:0/20:5)	N06AB	PE(P)	SELECTIVE SEROTONIN REUPTAKE INHIBITORS	0.236602	FALSE	21.3625
PE(P-18:0/20:5)	N06AX	PE(P)	OTHER ANTIDEPRESSANTS	0.0461253	FALSE	21.3625
PE(P-18:0/20:5)	R	PE(P)	RESPIRATORY SYSTEM	0.833033	FALSE	21.3625
PE(P-18:0/20:5)	R01	PE(P)	NASAL PREPARATIONS	4.323	FALSE	21.3625
PE(P-18:0/20:5)	R01AD	PE(P)	CORTICOSTEROIDS	-0.100456	FALSE	21.3625
PE(P-18:0/20:5)	R03A	PE(P)	ADRENERGICS, INHALANTS	-0.154406	FALSE	21.3625
PE(P-18:0/20:5)	R03CC	PE(P)	SELECTIVE BETA-2-ADRENORECEPTOR AGONISTS	-0.390997	FALSE	21.3625
PE(P-18:0/20:5)	R03DC	PE(P)	LEUKOTRIENE RECEPTOR ANTAGONISTS	1.14654	FALSE	21.3625
PE(P-18:0/20:5)	R06A	PE(P)	ANTIHISTAMINES FOR SYSTEMIC USE	-2.00683	FALSE	21.3625
PE(P-18:0/20:5)	R06AE	PE(P)	PIPERAZINE DERIVATIVES	1.37432	FALSE	21.3625
PE(P-18:0/20:5)	R06AX	PE(P)	OTHER ANTIHISTAMINES FOR SYSTEMIC USE	0.700086	FALSE	21.3625
PE(P-18:0/20:5)	S01	PE(P)	OPHTHALMOLOGICALS	-0.391435	FALSE	21.3625
PE(P-18:0/20:5)	S01ED	PE(P)	BETA BLOCKING AGENTS	-0.305917	FALSE	21.3625
PE(P-18:0/20:5)	S01EE	PE(P)	PROSTAGLANDIN ANALOGUES	1.04812	FALSE	21.3625
PE(P-18:0/20:5)	S01XA	PE(P)	OTHER OPHTHALMOLOGICALS	-0.590035	FALSE	21.3625
PE(P-18:0/22:4)	A	PE(P)	ALIMENTARY TRACT AND METABOLISM	0.820243	FALSE	21.3625
PE(P-18:0/22:4)	A02BA	PE(P)	H2-RECEPTOR ANTAGONISTS	1.39739	FALSE	21.3625
PE(P-18:0/22:4)	A02BC	PE(P)	PROTON PUMP INHIBITORS	1.07477	FALSE	21.3625
PE(P-18:0/22:4)	A06A	PE(P)	DRUGS FOR CONSTIPATION	0.470624	FALSE	21.3625
PE(P-18:0/22:4)	A06AA	PE(P)	SOFTENERS, EMOLLIENTS	-0.482465	FALSE	21.3625
PE(P-18:0/22:4)	A06AC	PE(P)	BULK-FORMING LAXATIVES	-0.108617	FALSE	21.3625
PE(P-18:0/22:4)	A06AC01	PE(P)	ISPAGHULA (PSYLLA SEEDS)	0.906421	FALSE	21.3625
PE(P-18:0/22:4)	A07	PE(P)	ANTIDIARRHEALS, INTESTINAL ANTIINFLAMMATORY/ANTIINFECTIVE AGENTS	1.27826	FALSE	21.3625
PE(P-18:0/22:4)	A10	PE(P)	DRUGS USED IN DIABETES	0.564456	FALSE	21.3625
PE(P-18:0/22:4)	A10BA	PE(P)	BIGUANIDES	-0.0047364	FALSE	21.3625
PE(P-18:0/22:4)	A10BB	PE(P)	SULFONYLUREAS	-0.307046	FALSE	21.3625
PE(P-18:0/22:4)	A11	PE(P)	VITAMINS	4.44038	FALSE	21.3625
PE(P-18:0/22:4)	A11B	PE(P)	MULTIVITAMINS, PLAIN	0.347498	FALSE	21.3625
PE(P-18:0/22:4)	A11G	PE(P)	ASCORBIC ACID (VITAMIN C), INCL. COMBINATIONS	-0.991338	FALSE	21.3625
PE(P-18:0/22:4)	A12	PE(P)	MINERALS	0.818533	FALSE	21.3625
PE(P-18:0/22:4)	A12BA	PE(P)	POTASSIUM	0.431265	FALSE	21.3625
PE(P-18:0/22:4)	A12CB	PE(P)	ZINC	0.346202	FALSE	21.3625
PE(P-18:0/22:4)	A12CE	PE(P)	SELENIUM	8.02286	FALSE	21.3625
PE(P-18:0/22:4)	B01AA	PE(P)	VITAMIN K ANTAGONISTS	0.331239	FALSE	21.3625
PE(P-18:0/22:4)	B01AC	PE(P)	PLATELET AGGREGATION INHIBITORS EXCL. HEPARIN	7.96747	FALSE	21.3625
PE(P-18:0/22:4)	B03A	PE(P)	IRON PREPARATIONS	1.3535	FALSE	21.3625
PE(P-18:0/22:4)	B03BA	PE(P)	VITAMIN B12 (CYANOCOBALAMIN AND ANALOGUES)	0.344566	FALSE	21.3625
PE(P-18:0/22:4)	B03BB	PE(P)	FOLIC ACID AND DERIVATIVES	-0.0155636	FALSE	21.3625
PE(P-18:0/22:4)	C	PE(P)	CARDIOVASCULAR SYSTEM	-0.380614	FALSE	21.3625
PE(P-18:0/22:4)	C01	PE(P)	CARDIAC THERAPY	2.28658	FALSE	21.3625
PE(P-18:0/22:4)	C01DA	PE(P)	ORGANIC NITRATES	0.391873	FALSE	21.3625
PE(P-18:0/22:4)	C01EB	PE(P)	OTHER CARDIAC PREPARATIONS	14.7395	FALSE	21.3625
PE(P-18:0/22:4)	C02	PE(P)	ANTIHYPERTENSIVES	-0.475035	FALSE	21.3625
PE(P-18:0/22:4)	C03	PE(P)	DIURETICS	-0.0602957	FALSE	21.3625
PE(P-18:0/22:4)	C03AA	PE(P)	THIAZIDES, PLAIN	0.216558	FALSE	21.3625
PE(P-18:0/22:4)	C03CA	PE(P)	SULFONAMIDES, PLAIN	0.30484	FALSE	21.3625
PE(P-18:0/22:4)	C03EA	PE(P)	LOW-CEILING DIURETICS AND POTASSIUM-SPARING AGENTS	0.862761	FALSE	21.3625
PE(P-18:0/22:4)	C07A	PE(P)	BETA BLOCKING AGENTS	-0.747635	FALSE	21.3625
PE(P-18:0/22:4)	C07AB	PE(P)	BETA BLOCKING AGENTS, SELECTIVE	8.56983	FALSE	21.3625
PE(P-18:0/22:4)	C08CA	PE(P)	DIHYDROPYRIDINE DERIVATIVES	1.02915	FALSE	21.3625
PE(P-18:0/22:4)	C08D	PE(P)	SELECTIVE CALCIUM CHANNEL BLOCKERS WITH DIRECT CARDIAC EFFECTS	0.0558692	FALSE	21.3625
PE(P-18:0/22:4)	C09AA	PE(P)	ACE INHIBITORS, PLAIN	0.865778	FALSE	21.3625
PE(P-18:0/22:4)	C09B	PE(P)	ACE INHIBITORS, COMBINATIONS	-1.00395	FALSE	21.3625
PE(P-18:0/22:4)	C09CA	PE(P)	ANGIOTENSIN II RECEPTOR BLOCKERS (ARBS), PLAIN	-0.143576	FALSE	21.3625
PE(P-18:0/22:4)	C10AA	PE(P)	HMG COA REDUCTASE INHIBITORS	11.4228	FALSE	21.3625
PE(P-18:0/22:4)	C10AB	PE(P)	FIBRATES	1.52214	FALSE	21.3625
PE(P-18:0/22:4)	C10AD	PE(P)	NICOTINIC ACID AND DERIVATIVES	-0.634339	FALSE	21.3625
PE(P-18:0/22:4)	C10AX	PE(P)	OTHER LIPID MODIFYING AGENTS	0.246802	FALSE	21.3625
PE(P-18:0/22:4)	C10AX06	PE(P)	OMEGA-3-TRIGLYCERIDES INCL. OTHER ESTERS AND ACIDS	69.7581	TRUE	21.3625
PE(P-18:0/22:4)	C10BA02	PE(P)	SIMVASTATIN AND EZETIMIBE	0.132956	FALSE	21.3625
PE(P-18:0/22:4)	D	PE(P)	DERMATOLOGICALS	0.728632	FALSE	21.3625
PE(P-18:0/22:4)	D07A	PE(P)	CORTICOSTEROIDS, PLAIN	-0.433381	FALSE	21.3625
PE(P-18:0/22:4)	G03	PE(P)	SEX HORMONES AND MODULATORS OF THE GENITAL SYSTEM	-0.679996	FALSE	21.3625
PE(P-18:0/22:4)	G03BA	PE(P)	3-OXOANDROSTEN (4) DERIVATIVES	0.893736	FALSE	21.3625
PE(P-18:0/22:4)	G03C	PE(P)	ESTROGENS	-0.0941399	FALSE	21.3625
PE(P-18:0/22:4)	G03CA	PE(P)	NATURAL AND SEMISYNTHETIC ESTROGENS, PLAIN	-0.276713	FALSE	21.3625
PE(P-18:0/22:4)	G03DA	PE(P)	PREGNEN (4) DERIVATIVES	2.19253	FALSE	21.3625
PE(P-18:0/22:4)	G04BD	PE(P)	DRUGS FOR URINARY FREQUENCY AND INCONTINENCE	0.742648	FALSE	21.3625
PE(P-18:0/22:4)	G04BE	PE(P)	DRUGS USED IN ERECTILE DYSFUNCTION	1.36034	FALSE	21.3625
PE(P-18:0/22:4)	G04CA	PE(P)	ALPHA-ADRENORECEPTOR ANTAGONISTS	-0.822263	FALSE	21.3625
PE(P-18:0/22:4)	G04CB	PE(P)	TESTOSTERONE-5-ALPHA REDUCTASE INHIBITORS	1.55878	FALSE	21.3625
PE(P-18:0/22:4)	G04CX02	PE(P)	SABALIS SERRULATAE FRUCTUS	-0.0489023	FALSE	21.3625
PE(P-18:0/22:4)	H	PE(P)	SYSTEMIC HORMONAL PREPARATIONS, EXCL. SEX HORMONES AND INSULINS	-0.924648	FALSE	21.3625
PE(P-18:0/22:4)	H03AA	PE(P)	THYROID HORMONES	-0.274964	FALSE	21.3625
PE(P-18:0/22:4)	J01	PE(P)	ANTIBACTERIALS FOR SYSTEMIC USE	-0.938128	FALSE	21.3625
PE(P-18:0/22:4)	L	PE(P)	ANTINEOPLASTIC AND IMMUNOMODULATING AGENTS	0.0762406	FALSE	21.3625
PE(P-18:0/22:4)	M	PE(P)	MUSCULO-SKELETAL SYSTEM	0.165151	FALSE	21.3625
PE(P-18:0/22:4)	M01AB	PE(P)	ACETIC ACID DERIVATIVES AND RELATED SUBSTANCES	2.00456	FALSE	21.3625
PE(P-18:0/22:4)	M01AC	PE(P)	OXICAMS	0.466425	FALSE	21.3625
PE(P-18:0/22:4)	M01AE	PE(P)	PROPIONIC ACID DERIVATIVES	0.338645	FALSE	21.3625
PE(P-18:0/22:4)	M01AE01	PE(P)	IBUPROFEN	-0.274186	FALSE	21.3625
PE(P-18:0/22:4)	M01AH	PE(P)	COXIBS	2.80746	FALSE	21.3625
PE(P-18:0/22:4)	M01AX	PE(P)	OTHER ANTIINFLAMMATORY AND ANTIRHEUMATIC AGENTS, NON-STEROIDS	-0.0541634	FALSE	21.3625
PE(P-18:0/22:4)	M04A	PE(P)	ANTIGOUT PREPARATIONS	0.82513	FALSE	21.3625
PE(P-18:0/22:4)	M05BA	PE(P)	BISPHOSPHONATES	-0.168237	FALSE	21.3625
PE(P-18:0/22:4)	N	PE(P)	NERVOUS SYSTEM	0.715125	FALSE	21.3625
PE(P-18:0/22:4)	N02	PE(P)	ANALGESICS	0.421271	FALSE	21.3625
PE(P-18:0/22:4)	N02BA	PE(P)	SALICYLIC ACID AND DERIVATIVES	1.256	FALSE	21.3625
PE(P-18:0/22:4)	N02BE	PE(P)	ANILIDES	0.118425	FALSE	21.3625
PE(P-18:0/22:4)	N03AX	PE(P)	OTHER ANTIEPILEPTICS	0.724102	FALSE	21.3625
PE(P-18:0/22:4)	N05BA	PE(P)	BENZODIAZEPINE DERIVATIVES	0.0443084	FALSE	21.3625
PE(P-18:0/22:4)	N05CF	PE(P)	BENZODIAZEPINE RELATED DRUGS	1.86745	FALSE	21.3625
PE(P-18:0/22:4)	N05CH	PE(P)	MELATONIN RECEPTOR AGONISTS	1.5667	FALSE	21.3625
PE(P-18:0/22:4)	N06	PE(P)	PSYCHOANALEPTICS	1.2909	FALSE	21.3625
PE(P-18:0/22:4)	N06AB	PE(P)	SELECTIVE SEROTONIN REUPTAKE INHIBITORS	-0.217051	FALSE	21.3625
PE(P-18:0/22:4)	N06AX	PE(P)	OTHER ANTIDEPRESSANTS	-0.712406	FALSE	21.3625
PE(P-18:0/22:4)	R	PE(P)	RESPIRATORY SYSTEM	0.135088	FALSE	21.3625
PE(P-18:0/22:4)	R01	PE(P)	NASAL PREPARATIONS	0.467562	FALSE	21.3625
PE(P-18:0/22:4)	R01AD	PE(P)	CORTICOSTEROIDS	-0.820931	FALSE	21.3625
PE(P-18:0/22:4)	R03A	PE(P)	ADRENERGICS, INHALANTS	-0.668601	FALSE	21.3625
PE(P-18:0/22:4)	R03CC	PE(P)	SELECTIVE BETA-2-ADRENORECEPTOR AGONISTS	0.419296	FALSE	21.3625
PE(P-18:0/22:4)	R03DC	PE(P)	LEUKOTRIENE RECEPTOR ANTAGONISTS	-0.454039	FALSE	21.3625
PE(P-18:0/22:4)	R06A	PE(P)	ANTIHISTAMINES FOR SYSTEMIC USE	0.490189	FALSE	21.3625
PE(P-18:0/22:4)	R06AE	PE(P)	PIPERAZINE DERIVATIVES	-0.893136	FALSE	21.3625
PE(P-18:0/22:4)	R06AX	PE(P)	OTHER ANTIHISTAMINES FOR SYSTEMIC USE	-0.0392873	FALSE	21.3625
PE(P-18:0/22:4)	S01	PE(P)	OPHTHALMOLOGICALS	0.197779	FALSE	21.3625
PE(P-18:0/22:4)	S01ED	PE(P)	BETA BLOCKING AGENTS	-0.288317	FALSE	21.3625
PE(P-18:0/22:4)	S01EE	PE(P)	PROSTAGLANDIN ANALOGUES	0.636447	FALSE	21.3625
PE(P-18:0/22:4)	S01XA	PE(P)	OTHER OPHTHALMOLOGICALS	-0.288953	FALSE	21.3625
PE(P-18:0/22:5) (n3)	A	PE(P)	ALIMENTARY TRACT AND METABOLISM	0.145724	FALSE	21.3625
PE(P-18:0/22:5) (n3)	A02BA	PE(P)	H2-RECEPTOR ANTAGONISTS	0.648505	FALSE	21.3625
PE(P-18:0/22:5) (n3)	A02BC	PE(P)	PROTON PUMP INHIBITORS	0.965357	FALSE	21.3625
PE(P-18:0/22:5) (n3)	A06A	PE(P)	DRUGS FOR CONSTIPATION	-0.0816515	FALSE	21.3625
PE(P-18:0/22:5) (n3)	A06AA	PE(P)	SOFTENERS, EMOLLIENTS	-0.750349	FALSE	21.3625
PE(P-18:0/22:5) (n3)	A06AC	PE(P)	BULK-FORMING LAXATIVES	-0.184564	FALSE	21.3625
PE(P-18:0/22:5) (n3)	A06AC01	PE(P)	ISPAGHULA (PSYLLA SEEDS)	0.626936	FALSE	21.3625
PE(P-18:0/22:5) (n3)	A07	PE(P)	ANTIDIARRHEALS, INTESTINAL ANTIINFLAMMATORY/ANTIINFECTIVE AGENTS	1.88167	FALSE	21.3625
PE(P-18:0/22:5) (n3)	A10	PE(P)	DRUGS USED IN DIABETES	-1.91881	FALSE	21.3625
PE(P-18:0/22:5) (n3)	A10BA	PE(P)	BIGUANIDES	2.26714	FALSE	21.3625
PE(P-18:0/22:5) (n3)	A10BB	PE(P)	SULFONYLUREAS	2.36953	FALSE	21.3625
PE(P-18:0/22:5) (n3)	A11	PE(P)	VITAMINS	0.800665	FALSE	21.3625
PE(P-18:0/22:5) (n3)	A11B	PE(P)	MULTIVITAMINS, PLAIN	-0.707471	FALSE	21.3625
PE(P-18:0/22:5) (n3)	A11G	PE(P)	ASCORBIC ACID (VITAMIN C), INCL. COMBINATIONS	0.63879	FALSE	21.3625
PE(P-18:0/22:5) (n3)	A12	PE(P)	MINERALS	2.27871	FALSE	21.3625
PE(P-18:0/22:5) (n3)	A12BA	PE(P)	POTASSIUM	1.80122	FALSE	21.3625
PE(P-18:0/22:5) (n3)	A12CB	PE(P)	ZINC	-0.923547	FALSE	21.3625
PE(P-18:0/22:5) (n3)	A12CE	PE(P)	SELENIUM	-0.539037	FALSE	21.3625
PE(P-18:0/22:5) (n3)	B01AA	PE(P)	VITAMIN K ANTAGONISTS	1.12502	FALSE	21.3625
PE(P-18:0/22:5) (n3)	B01AC	PE(P)	PLATELET AGGREGATION INHIBITORS EXCL. HEPARIN	0.15747	FALSE	21.3625
PE(P-18:0/22:5) (n3)	B03A	PE(P)	IRON PREPARATIONS	13.6154	FALSE	21.3625
PE(P-18:0/22:5) (n3)	B03BA	PE(P)	VITAMIN B12 (CYANOCOBALAMIN AND ANALOGUES)	-1.00117	FALSE	21.3625
PE(P-18:0/22:5) (n3)	B03BB	PE(P)	FOLIC ACID AND DERIVATIVES	-0.51931	FALSE	21.3625
PE(P-18:0/22:5) (n3)	C	PE(P)	CARDIOVASCULAR SYSTEM	0.955319	FALSE	21.3625
PE(P-18:0/22:5) (n3)	C01	PE(P)	CARDIAC THERAPY	-0.883118	FALSE	21.3625
PE(P-18:0/22:5) (n3)	C01DA	PE(P)	ORGANIC NITRATES	1.13099	FALSE	21.3625
PE(P-18:0/22:5) (n3)	C01EB	PE(P)	OTHER CARDIAC PREPARATIONS	0.461099	FALSE	21.3625
PE(P-18:0/22:5) (n3)	C02	PE(P)	ANTIHYPERTENSIVES	0.0703445	FALSE	21.3625
PE(P-18:0/22:5) (n3)	C03	PE(P)	DIURETICS	0.138287	FALSE	21.3625
PE(P-18:0/22:5) (n3)	C03AA	PE(P)	THIAZIDES, PLAIN	-0.622483	FALSE	21.3625
PE(P-18:0/22:5) (n3)	C03CA	PE(P)	SULFONAMIDES, PLAIN	-0.689025	FALSE	21.3625
PE(P-18:0/22:5) (n3)	C03EA	PE(P)	LOW-CEILING DIURETICS AND POTASSIUM-SPARING AGENTS	-0.070782	FALSE	21.3625
PE(P-18:0/22:5) (n3)	C07A	PE(P)	BETA BLOCKING AGENTS	-0.244016	FALSE	21.3625
PE(P-18:0/22:5) (n3)	C07AB	PE(P)	BETA BLOCKING AGENTS, SELECTIVE	8.61383	FALSE	21.3625
PE(P-18:0/22:5) (n3)	C08CA	PE(P)	DIHYDROPYRIDINE DERIVATIVES	-0.455497	FALSE	21.3625
PE(P-18:0/22:5) (n3)	C08D	PE(P)	SELECTIVE CALCIUM CHANNEL BLOCKERS WITH DIRECT CARDIAC EFFECTS	0.177528	FALSE	21.3625
PE(P-18:0/22:5) (n3)	C09AA	PE(P)	ACE INHIBITORS, PLAIN	0.469202	FALSE	21.3625
PE(P-18:0/22:5) (n3)	C09B	PE(P)	ACE INHIBITORS, COMBINATIONS	-1.67016	FALSE	21.3625
PE(P-18:0/22:5) (n3)	C09CA	PE(P)	ANGIOTENSIN II RECEPTOR BLOCKERS (ARBS), PLAIN	2.18781	FALSE	21.3625
PE(P-18:0/22:5) (n3)	C10AA	PE(P)	HMG COA REDUCTASE INHIBITORS	0.193117	FALSE	21.3625
PE(P-18:0/22:5) (n3)	C10AB	PE(P)	FIBRATES	0.192478	FALSE	21.3625
PE(P-18:0/22:5) (n3)	C10AD	PE(P)	NICOTINIC ACID AND DERIVATIVES	-0.199779	FALSE	21.3625
PE(P-18:0/22:5) (n3)	C10AX	PE(P)	OTHER LIPID MODIFYING AGENTS	2.03979	FALSE	21.3625
PE(P-18:0/22:5) (n3)	C10AX06	PE(P)	OMEGA-3-TRIGLYCERIDES INCL. OTHER ESTERS AND ACIDS	1.05823	FALSE	21.3625
PE(P-18:0/22:5) (n3)	C10BA02	PE(P)	SIMVASTATIN AND EZETIMIBE	0.594736	FALSE	21.3625
PE(P-18:0/22:5) (n3)	D	PE(P)	DERMATOLOGICALS	0.634833	FALSE	21.3625
PE(P-18:0/22:5) (n3)	D07A	PE(P)	CORTICOSTEROIDS, PLAIN	0.651456	FALSE	21.3625
PE(P-18:0/22:5) (n3)	G03	PE(P)	SEX HORMONES AND MODULATORS OF THE GENITAL SYSTEM	1.1899	FALSE	21.3625
PE(P-18:0/22:5) (n3)	G03BA	PE(P)	3-OXOANDROSTEN (4) DERIVATIVES	-0.086659	FALSE	21.3625
PE(P-18:0/22:5) (n3)	G03C	PE(P)	ESTROGENS	8.20188	FALSE	21.3625
PE(P-18:0/22:5) (n3)	G03CA	PE(P)	NATURAL AND SEMISYNTHETIC ESTROGENS, PLAIN	-0.378543	FALSE	21.3625
PE(P-18:0/22:5) (n3)	G03DA	PE(P)	PREGNEN (4) DERIVATIVES	2.00771	FALSE	21.3625
PE(P-18:0/22:5) (n3)	G04BD	PE(P)	DRUGS FOR URINARY FREQUENCY AND INCONTINENCE	-0.696081	FALSE	21.3625
PE(P-18:0/22:5) (n3)	G04BE	PE(P)	DRUGS USED IN ERECTILE DYSFUNCTION	0.546245	FALSE	21.3625
PE(P-18:0/22:5) (n3)	G04CA	PE(P)	ALPHA-ADRENORECEPTOR ANTAGONISTS	12.9894	FALSE	21.3625
PE(P-18:0/22:5) (n3)	G04CB	PE(P)	TESTOSTERONE-5-ALPHA REDUCTASE INHIBITORS	8.75337	FALSE	21.3625
PE(P-18:0/22:5) (n3)	G04CX02	PE(P)	SABALIS SERRULATAE FRUCTUS	1.04116	FALSE	21.3625
PE(P-18:0/22:5) (n3)	H	PE(P)	SYSTEMIC HORMONAL PREPARATIONS, EXCL. SEX HORMONES AND INSULINS	-0.070419	FALSE	21.3625
PE(P-18:0/22:5) (n3)	H03AA	PE(P)	THYROID HORMONES	-0.86352	FALSE	21.3625
PE(P-18:0/22:5) (n3)	J01	PE(P)	ANTIBACTERIALS FOR SYSTEMIC USE	-0.027667	FALSE	21.3625
PE(P-18:0/22:5) (n3)	L	PE(P)	ANTINEOPLASTIC AND IMMUNOMODULATING AGENTS	0.510085	FALSE	21.3625
PE(P-18:0/22:5) (n3)	M	PE(P)	MUSCULO-SKELETAL SYSTEM	-0.32042	FALSE	21.3625
PE(P-18:0/22:5) (n3)	M01AB	PE(P)	ACETIC ACID DERIVATIVES AND RELATED SUBSTANCES	0.0171648	FALSE	21.3625
PE(P-18:0/22:5) (n3)	M01AC	PE(P)	OXICAMS	0.820963	FALSE	21.3625
PE(P-18:0/22:5) (n3)	M01AE	PE(P)	PROPIONIC ACID DERIVATIVES	-0.150294	FALSE	21.3625
PE(P-18:0/22:5) (n3)	M01AE01	PE(P)	IBUPROFEN	-0.725438	FALSE	21.3625
PE(P-18:0/22:5) (n3)	M01AH	PE(P)	COXIBS	2.36191	FALSE	21.3625
PE(P-18:0/22:5) (n3)	M01AX	PE(P)	OTHER ANTIINFLAMMATORY AND ANTIRHEUMATIC AGENTS, NON-STEROIDS	1.34257	FALSE	21.3625
PE(P-18:0/22:5) (n3)	M04A	PE(P)	ANTIGOUT PREPARATIONS	0.0599585	FALSE	21.3625
PE(P-18:0/22:5) (n3)	M05BA	PE(P)	BISPHOSPHONATES	0.380466	FALSE	21.3625
PE(P-18:0/22:5) (n3)	N	PE(P)	NERVOUS SYSTEM	-0.50295	FALSE	21.3625
PE(P-18:0/22:5) (n3)	N02	PE(P)	ANALGESICS	-0.813883	FALSE	21.3625
PE(P-18:0/22:5) (n3)	N02BA	PE(P)	SALICYLIC ACID AND DERIVATIVES	1.06316	FALSE	21.3625
PE(P-18:0/22:5) (n3)	N02BE	PE(P)	ANILIDES	0.230081	FALSE	21.3625
PE(P-18:0/22:5) (n3)	N03AX	PE(P)	OTHER ANTIEPILEPTICS	0.492828	FALSE	21.3625
PE(P-18:0/22:5) (n3)	N05BA	PE(P)	BENZODIAZEPINE DERIVATIVES	2.05732	FALSE	21.3625
PE(P-18:0/22:5) (n3)	N05CF	PE(P)	BENZODIAZEPINE RELATED DRUGS	-0.0196054	FALSE	21.3625
PE(P-18:0/22:5) (n3)	N05CH	PE(P)	MELATONIN RECEPTOR AGONISTS	-0.396567	FALSE	21.3625
PE(P-18:0/22:5) (n3)	N06	PE(P)	PSYCHOANALEPTICS	-0.500764	FALSE	21.3625
PE(P-18:0/22:5) (n3)	N06AB	PE(P)	SELECTIVE SEROTONIN REUPTAKE INHIBITORS	-1.33779	FALSE	21.3625
PE(P-18:0/22:5) (n3)	N06AX	PE(P)	OTHER ANTIDEPRESSANTS	0.295401	FALSE	21.3625
PE(P-18:0/22:5) (n3)	R	PE(P)	RESPIRATORY SYSTEM	0.241906	FALSE	21.3625
PE(P-18:0/22:5) (n3)	R01	PE(P)	NASAL PREPARATIONS	0.640904	FALSE	21.3625
PE(P-18:0/22:5) (n3)	R01AD	PE(P)	CORTICOSTEROIDS	-0.783013	FALSE	21.3625
PE(P-18:0/22:5) (n3)	R03A	PE(P)	ADRENERGICS, INHALANTS	1.39734	FALSE	21.3625
PE(P-18:0/22:5) (n3)	R03CC	PE(P)	SELECTIVE BETA-2-ADRENORECEPTOR AGONISTS	-2.32962	FALSE	21.3625
PE(P-18:0/22:5) (n3)	R03DC	PE(P)	LEUKOTRIENE RECEPTOR ANTAGONISTS	0.118045	FALSE	21.3625
PE(P-18:0/22:5) (n3)	R06A	PE(P)	ANTIHISTAMINES FOR SYSTEMIC USE	0.520545	FALSE	21.3625
PE(P-18:0/22:5) (n3)	R06AE	PE(P)	PIPERAZINE DERIVATIVES	1.85364	FALSE	21.3625
PE(P-18:0/22:5) (n3)	R06AX	PE(P)	OTHER ANTIHISTAMINES FOR SYSTEMIC USE	-0.136736	FALSE	21.3625
PE(P-18:0/22:5) (n3)	S01	PE(P)	OPHTHALMOLOGICALS	0.291267	FALSE	21.3625
PE(P-18:0/22:5) (n3)	S01ED	PE(P)	BETA BLOCKING AGENTS	0.453821	FALSE	21.3625
PE(P-18:0/22:5) (n3)	S01EE	PE(P)	PROSTAGLANDIN ANALOGUES	-1.06009	FALSE	21.3625
PE(P-18:0/22:5) (n3)	S01XA	PE(P)	OTHER OPHTHALMOLOGICALS	0.841291	FALSE	21.3625
PE(P-18:0/22:5) (n6)	A	PE(P)	ALIMENTARY TRACT AND METABOLISM	2.64837	FALSE	21.3625
PE(P-18:0/22:5) (n6)	A02BA	PE(P)	H2-RECEPTOR ANTAGONISTS	0.25715	FALSE	21.3625
PE(P-18:0/22:5) (n6)	A02BC	PE(P)	PROTON PUMP INHIBITORS	1.61808	FALSE	21.3625
PE(P-18:0/22:5) (n6)	A06A	PE(P)	DRUGS FOR CONSTIPATION	0.0626886	FALSE	21.3625
PE(P-18:0/22:5) (n6)	A06AA	PE(P)	SOFTENERS, EMOLLIENTS	-0.613714	FALSE	21.3625
PE(P-18:0/22:5) (n6)	A06AC	PE(P)	BULK-FORMING LAXATIVES	0.883101	FALSE	21.3625
PE(P-18:0/22:5) (n6)	A06AC01	PE(P)	ISPAGHULA (PSYLLA SEEDS)	0.686363	FALSE	21.3625
PE(P-18:0/22:5) (n6)	A07	PE(P)	ANTIDIARRHEALS, INTESTINAL ANTIINFLAMMATORY/ANTIINFECTIVE AGENTS	0.427459	FALSE	21.3625
PE(P-18:0/22:5) (n6)	A10	PE(P)	DRUGS USED IN DIABETES	1.27609	FALSE	21.3625
PE(P-18:0/22:5) (n6)	A10BA	PE(P)	BIGUANIDES	0.816938	FALSE	21.3625
PE(P-18:0/22:5) (n6)	A10BB	PE(P)	SULFONYLUREAS	-0.898643	FALSE	21.3625
PE(P-18:0/22:5) (n6)	A11	PE(P)	VITAMINS	2.73028	FALSE	21.3625
PE(P-18:0/22:5) (n6)	A11B	PE(P)	MULTIVITAMINS, PLAIN	-0.0759342	FALSE	21.3625
PE(P-18:0/22:5) (n6)	A11G	PE(P)	ASCORBIC ACID (VITAMIN C), INCL. COMBINATIONS	0.134746	FALSE	21.3625
PE(P-18:0/22:5) (n6)	A12	PE(P)	MINERALS	1.91644	FALSE	21.3625
PE(P-18:0/22:5) (n6)	A12BA	PE(P)	POTASSIUM	-0.286225	FALSE	21.3625
PE(P-18:0/22:5) (n6)	A12CB	PE(P)	ZINC	-0.287431	FALSE	21.3625
PE(P-18:0/22:5) (n6)	A12CE	PE(P)	SELENIUM	3.08545	FALSE	21.3625
PE(P-18:0/22:5) (n6)	B01AA	PE(P)	VITAMIN K ANTAGONISTS	0.449103	FALSE	21.3625
PE(P-18:0/22:5) (n6)	B01AC	PE(P)	PLATELET AGGREGATION INHIBITORS EXCL. HEPARIN	10.6353	FALSE	21.3625
PE(P-18:0/22:5) (n6)	B03A	PE(P)	IRON PREPARATIONS	-0.103346	FALSE	21.3625
PE(P-18:0/22:5) (n6)	B03BA	PE(P)	VITAMIN B12 (CYANOCOBALAMIN AND ANALOGUES)	0.601604	FALSE	21.3625
PE(P-18:0/22:5) (n6)	B03BB	PE(P)	FOLIC ACID AND DERIVATIVES	-0.4969	FALSE	21.3625
PE(P-18:0/22:5) (n6)	C	PE(P)	CARDIOVASCULAR SYSTEM	-0.184257	FALSE	21.3625
PE(P-18:0/22:5) (n6)	C01	PE(P)	CARDIAC THERAPY	1.43184	FALSE	21.3625
PE(P-18:0/22:5) (n6)	C01DA	PE(P)	ORGANIC NITRATES	0.909531	FALSE	21.3625
PE(P-18:0/22:5) (n6)	C01EB	PE(P)	OTHER CARDIAC PREPARATIONS	11.2918	FALSE	21.3625
PE(P-18:0/22:5) (n6)	C02	PE(P)	ANTIHYPERTENSIVES	1.03993	FALSE	21.3625
PE(P-18:0/22:5) (n6)	C03	PE(P)	DIURETICS	-0.981053	FALSE	21.3625
PE(P-18:0/22:5) (n6)	C03AA	PE(P)	THIAZIDES, PLAIN	-0.0860374	FALSE	21.3625
PE(P-18:0/22:5) (n6)	C03CA	PE(P)	SULFONAMIDES, PLAIN	1.32257	FALSE	21.3625
PE(P-18:0/22:5) (n6)	C03EA	PE(P)	LOW-CEILING DIURETICS AND POTASSIUM-SPARING AGENTS	1.73354	FALSE	21.3625
PE(P-18:0/22:5) (n6)	C07A	PE(P)	BETA BLOCKING AGENTS	0.060872	FALSE	21.3625
PE(P-18:0/22:5) (n6)	C07AB	PE(P)	BETA BLOCKING AGENTS, SELECTIVE	2.141	FALSE	21.3625
PE(P-18:0/22:5) (n6)	C08CA	PE(P)	DIHYDROPYRIDINE DERIVATIVES	1.24636	FALSE	21.3625
PE(P-18:0/22:5) (n6)	C08D	PE(P)	SELECTIVE CALCIUM CHANNEL BLOCKERS WITH DIRECT CARDIAC EFFECTS	-0.272031	FALSE	21.3625
PE(P-18:0/22:5) (n6)	C09AA	PE(P)	ACE INHIBITORS, PLAIN	1.08318	FALSE	21.3625
PE(P-18:0/22:5) (n6)	C09B	PE(P)	ACE INHIBITORS, COMBINATIONS	-1.39676	FALSE	21.3625
PE(P-18:0/22:5) (n6)	C09CA	PE(P)	ANGIOTENSIN II RECEPTOR BLOCKERS (ARBS), PLAIN	-0.623582	FALSE	21.3625
PE(P-18:0/22:5) (n6)	C10AA	PE(P)	HMG COA REDUCTASE INHIBITORS	19.5781	FALSE	21.3625
PE(P-18:0/22:5) (n6)	C10AB	PE(P)	FIBRATES	12.8461	FALSE	21.3625
PE(P-18:0/22:5) (n6)	C10AD	PE(P)	NICOTINIC ACID AND DERIVATIVES	-0.670246	FALSE	21.3625
PE(P-18:0/22:5) (n6)	C10AX	PE(P)	OTHER LIPID MODIFYING AGENTS	0.045828	FALSE	21.3625
PE(P-18:0/22:5) (n6)	C10AX06	PE(P)	OMEGA-3-TRIGLYCERIDES INCL. OTHER ESTERS AND ACIDS	61.3993	TRUE	21.3625
PE(P-18:0/22:5) (n6)	C10BA02	PE(P)	SIMVASTATIN AND EZETIMIBE	-0.0576483	FALSE	21.3625
PE(P-18:0/22:5) (n6)	D	PE(P)	DERMATOLOGICALS	2.86488	FALSE	21.3625
PE(P-18:0/22:5) (n6)	D07A	PE(P)	CORTICOSTEROIDS, PLAIN	-0.623677	FALSE	21.3625
PE(P-18:0/22:5) (n6)	G03	PE(P)	SEX HORMONES AND MODULATORS OF THE GENITAL SYSTEM	0.31339	FALSE	21.3625
PE(P-18:0/22:5) (n6)	G03BA	PE(P)	3-OXOANDROSTEN (4) DERIVATIVES	3.44421	FALSE	21.3625
PE(P-18:0/22:5) (n6)	G03C	PE(P)	ESTROGENS	-0.246125	FALSE	21.3625
PE(P-18:0/22:5) (n6)	G03CA	PE(P)	NATURAL AND SEMISYNTHETIC ESTROGENS, PLAIN	-0.977042	FALSE	21.3625
PE(P-18:0/22:5) (n6)	G03DA	PE(P)	PREGNEN (4) DERIVATIVES	4.00051	FALSE	21.3625
PE(P-18:0/22:5) (n6)	G04BD	PE(P)	DRUGS FOR URINARY FREQUENCY AND INCONTINENCE	1.69622	FALSE	21.3625
PE(P-18:0/22:5) (n6)	G04BE	PE(P)	DRUGS USED IN ERECTILE DYSFUNCTION	1.89021	FALSE	21.3625
PE(P-18:0/22:5) (n6)	G04CA	PE(P)	ALPHA-ADRENORECEPTOR ANTAGONISTS	-0.778573	FALSE	21.3625
PE(P-18:0/22:5) (n6)	G04CB	PE(P)	TESTOSTERONE-5-ALPHA REDUCTASE INHIBITORS	0.24499	FALSE	21.3625
PE(P-18:0/22:5) (n6)	G04CX02	PE(P)	SABALIS SERRULATAE FRUCTUS	1.67973	FALSE	21.3625
PE(P-18:0/22:5) (n6)	H	PE(P)	SYSTEMIC HORMONAL PREPARATIONS, EXCL. SEX HORMONES AND INSULINS	0.421159	FALSE	21.3625
PE(P-18:0/22:5) (n6)	H03AA	PE(P)	THYROID HORMONES	-1.54434	FALSE	21.3625
PE(P-18:0/22:5) (n6)	J01	PE(P)	ANTIBACTERIALS FOR SYSTEMIC USE	-0.411845	FALSE	21.3625
PE(P-18:0/22:5) (n6)	L	PE(P)	ANTINEOPLASTIC AND IMMUNOMODULATING AGENTS	0.613446	FALSE	21.3625
PE(P-18:0/22:5) (n6)	M	PE(P)	MUSCULO-SKELETAL SYSTEM	-0.489824	FALSE	21.3625
PE(P-18:0/22:5) (n6)	M01AB	PE(P)	ACETIC ACID DERIVATIVES AND RELATED SUBSTANCES	1.35533	FALSE	21.3625
PE(P-18:0/22:5) (n6)	M01AC	PE(P)	OXICAMS	-0.246182	FALSE	21.3625
PE(P-18:0/22:5) (n6)	M01AE	PE(P)	PROPIONIC ACID DERIVATIVES	-0.687848	FALSE	21.3625
PE(P-18:0/22:5) (n6)	M01AE01	PE(P)	IBUPROFEN	-0.0492793	FALSE	21.3625
PE(P-18:0/22:5) (n6)	M01AH	PE(P)	COXIBS	10.1674	FALSE	21.3625
PE(P-18:0/22:5) (n6)	M01AX	PE(P)	OTHER ANTIINFLAMMATORY AND ANTIRHEUMATIC AGENTS, NON-STEROIDS	0.810103	FALSE	21.3625
PE(P-18:0/22:5) (n6)	M04A	PE(P)	ANTIGOUT PREPARATIONS	-1.58962	FALSE	21.3625
PE(P-18:0/22:5) (n6)	M05BA	PE(P)	BISPHOSPHONATES	-0.0961675	FALSE	21.3625
PE(P-18:0/22:5) (n6)	N	PE(P)	NERVOUS SYSTEM	-0.265395	FALSE	21.3625
PE(P-18:0/22:5) (n6)	N02	PE(P)	ANALGESICS	1.09164	FALSE	21.3625
PE(P-18:0/22:5) (n6)	N02BA	PE(P)	SALICYLIC ACID AND DERIVATIVES	0.389513	FALSE	21.3625
PE(P-18:0/22:5) (n6)	N02BE	PE(P)	ANILIDES	1.02453	FALSE	21.3625
PE(P-18:0/22:5) (n6)	N03AX	PE(P)	OTHER ANTIEPILEPTICS	1.6922	FALSE	21.3625
PE(P-18:0/22:5) (n6)	N05BA	PE(P)	BENZODIAZEPINE DERIVATIVES	0.325751	FALSE	21.3625
PE(P-18:0/22:5) (n6)	N05CF	PE(P)	BENZODIAZEPINE RELATED DRUGS	0.803509	FALSE	21.3625
PE(P-18:0/22:5) (n6)	N05CH	PE(P)	MELATONIN RECEPTOR AGONISTS	-1.441	FALSE	21.3625
PE(P-18:0/22:5) (n6)	N06	PE(P)	PSYCHOANALEPTICS	0.6778	FALSE	21.3625
PE(P-18:0/22:5) (n6)	N06AB	PE(P)	SELECTIVE SEROTONIN REUPTAKE INHIBITORS	-0.992708	FALSE	21.3625
PE(P-18:0/22:5) (n6)	N06AX	PE(P)	OTHER ANTIDEPRESSANTS	-0.662504	FALSE	21.3625
PE(P-18:0/22:5) (n6)	R	PE(P)	RESPIRATORY SYSTEM	0.881376	FALSE	21.3625
PE(P-18:0/22:5) (n6)	R01	PE(P)	NASAL PREPARATIONS	0.488692	FALSE	21.3625
PE(P-18:0/22:5) (n6)	R01AD	PE(P)	CORTICOSTEROIDS	0.171859	FALSE	21.3625
PE(P-18:0/22:5) (n6)	R03A	PE(P)	ADRENERGICS, INHALANTS	9.53227	FALSE	21.3625
PE(P-18:0/22:5) (n6)	R03CC	PE(P)	SELECTIVE BETA-2-ADRENORECEPTOR AGONISTS	0.0568703	FALSE	21.3625
PE(P-18:0/22:5) (n6)	R03DC	PE(P)	LEUKOTRIENE RECEPTOR ANTAGONISTS	0.119043	FALSE	21.3625
PE(P-18:0/22:5) (n6)	R06A	PE(P)	ANTIHISTAMINES FOR SYSTEMIC USE	0.159489	FALSE	21.3625
PE(P-18:0/22:5) (n6)	R06AE	PE(P)	PIPERAZINE DERIVATIVES	-0.116181	FALSE	21.3625
PE(P-18:0/22:5) (n6)	R06AX	PE(P)	OTHER ANTIHISTAMINES FOR SYSTEMIC USE	0.0781327	FALSE	21.3625
PE(P-18:0/22:5) (n6)	S01	PE(P)	OPHTHALMOLOGICALS	-0.295449	FALSE	21.3625
PE(P-18:0/22:5) (n6)	S01ED	PE(P)	BETA BLOCKING AGENTS	1.24905	FALSE	21.3625
PE(P-18:0/22:5) (n6)	S01EE	PE(P)	PROSTAGLANDIN ANALOGUES	2.92999	FALSE	21.3625
PE(P-18:0/22:5) (n6)	S01XA	PE(P)	OTHER OPHTHALMOLOGICALS	-2.28522	FALSE	21.3625
PE(P-18:0/22:6)	A	PE(P)	ALIMENTARY TRACT AND METABOLISM	0.832704	FALSE	21.3625
PE(P-18:0/22:6)	A02BA	PE(P)	H2-RECEPTOR ANTAGONISTS	-1.0875	FALSE	21.3625
PE(P-18:0/22:6)	A02BC	PE(P)	PROTON PUMP INHIBITORS	7.10866	FALSE	21.3625
PE(P-18:0/22:6)	A06A	PE(P)	DRUGS FOR CONSTIPATION	0.822642	FALSE	21.3625
PE(P-18:0/22:6)	A06AA	PE(P)	SOFTENERS, EMOLLIENTS	-0.520154	FALSE	21.3625
PE(P-18:0/22:6)	A06AC	PE(P)	BULK-FORMING LAXATIVES	0.953734	FALSE	21.3625
PE(P-18:0/22:6)	A06AC01	PE(P)	ISPAGHULA (PSYLLA SEEDS)	0.641504	FALSE	21.3625
PE(P-18:0/22:6)	A07	PE(P)	ANTIDIARRHEALS, INTESTINAL ANTIINFLAMMATORY/ANTIINFECTIVE AGENTS	3.08496	FALSE	21.3625
PE(P-18:0/22:6)	A10	PE(P)	DRUGS USED IN DIABETES	0.147801	FALSE	21.3625
PE(P-18:0/22:6)	A10BA	PE(P)	BIGUANIDES	-0.607136	FALSE	21.3625
PE(P-18:0/22:6)	A10BB	PE(P)	SULFONYLUREAS	-0.44484	FALSE	21.3625
PE(P-18:0/22:6)	A11	PE(P)	VITAMINS	6.58568	FALSE	21.3625
PE(P-18:0/22:6)	A11B	PE(P)	MULTIVITAMINS, PLAIN	-0.54777	FALSE	21.3625
PE(P-18:0/22:6)	A11G	PE(P)	ASCORBIC ACID (VITAMIN C), INCL. COMBINATIONS	0.0965016	FALSE	21.3625
PE(P-18:0/22:6)	A12	PE(P)	MINERALS	6.81072	FALSE	21.3625
PE(P-18:0/22:6)	A12BA	PE(P)	POTASSIUM	0.572064	FALSE	21.3625
PE(P-18:0/22:6)	A12CB	PE(P)	ZINC	-0.11051	FALSE	21.3625
PE(P-18:0/22:6)	A12CE	PE(P)	SELENIUM	0.852901	FALSE	21.3625
PE(P-18:0/22:6)	B01AA	PE(P)	VITAMIN K ANTAGONISTS	6.32862	FALSE	21.3625
PE(P-18:0/22:6)	B01AC	PE(P)	PLATELET AGGREGATION INHIBITORS EXCL. HEPARIN	-0.408129	FALSE	21.3625
PE(P-18:0/22:6)	B03A	PE(P)	IRON PREPARATIONS	-0.278748	FALSE	21.3625
PE(P-18:0/22:6)	B03BA	PE(P)	VITAMIN B12 (CYANOCOBALAMIN AND ANALOGUES)	1.23475	FALSE	21.3625
PE(P-18:0/22:6)	B03BB	PE(P)	FOLIC ACID AND DERIVATIVES	1.00089	FALSE	21.3625
PE(P-18:0/22:6)	C	PE(P)	CARDIOVASCULAR SYSTEM	0.584781	FALSE	21.3625
PE(P-18:0/22:6)	C01	PE(P)	CARDIAC THERAPY	-1.33462	FALSE	21.3625
PE(P-18:0/22:6)	C01DA	PE(P)	ORGANIC NITRATES	0.559789	FALSE	21.3625
PE(P-18:0/22:6)	C01EB	PE(P)	OTHER CARDIAC PREPARATIONS	8.28693	FALSE	21.3625
PE(P-18:0/22:6)	C02	PE(P)	ANTIHYPERTENSIVES	1.71878	FALSE	21.3625
PE(P-18:0/22:6)	C03	PE(P)	DIURETICS	0.933277	FALSE	21.3625
PE(P-18:0/22:6)	C03AA	PE(P)	THIAZIDES, PLAIN	0.671715	FALSE	21.3625
PE(P-18:0/22:6)	C03CA	PE(P)	SULFONAMIDES, PLAIN	-1.10511	FALSE	21.3625
PE(P-18:0/22:6)	C03EA	PE(P)	LOW-CEILING DIURETICS AND POTASSIUM-SPARING AGENTS	0.149539	FALSE	21.3625
PE(P-18:0/22:6)	C07A	PE(P)	BETA BLOCKING AGENTS	0.872299	FALSE	21.3625
PE(P-18:0/22:6)	C07AB	PE(P)	BETA BLOCKING AGENTS, SELECTIVE	2.52674	FALSE	21.3625
PE(P-18:0/22:6)	C08CA	PE(P)	DIHYDROPYRIDINE DERIVATIVES	0.757842	FALSE	21.3625
PE(P-18:0/22:6)	C08D	PE(P)	SELECTIVE CALCIUM CHANNEL BLOCKERS WITH DIRECT CARDIAC EFFECTS	0.0298819	FALSE	21.3625
PE(P-18:0/22:6)	C09AA	PE(P)	ACE INHIBITORS, PLAIN	0.84115	FALSE	21.3625
PE(P-18:0/22:6)	C09B	PE(P)	ACE INHIBITORS, COMBINATIONS	-1.82548	FALSE	21.3625
PE(P-18:0/22:6)	C09CA	PE(P)	ANGIOTENSIN II RECEPTOR BLOCKERS (ARBS), PLAIN	-0.0300087	FALSE	21.3625
PE(P-18:0/22:6)	C10AA	PE(P)	HMG COA REDUCTASE INHIBITORS	1.13767	FALSE	21.3625
PE(P-18:0/22:6)	C10AB	PE(P)	FIBRATES	-1.35991	FALSE	21.3625
PE(P-18:0/22:6)	C10AD	PE(P)	NICOTINIC ACID AND DERIVATIVES	5.37374	FALSE	21.3625
PE(P-18:0/22:6)	C10AX	PE(P)	OTHER LIPID MODIFYING AGENTS	1.29396	FALSE	21.3625
PE(P-18:0/22:6)	C10AX06	PE(P)	OMEGA-3-TRIGLYCERIDES INCL. OTHER ESTERS AND ACIDS	18.066	FALSE	21.3625
PE(P-18:0/22:6)	C10BA02	PE(P)	SIMVASTATIN AND EZETIMIBE	-1.11377	FALSE	21.3625
PE(P-18:0/22:6)	D	PE(P)	DERMATOLOGICALS	0.0721657	FALSE	21.3625
PE(P-18:0/22:6)	D07A	PE(P)	CORTICOSTEROIDS, PLAIN	0.382492	FALSE	21.3625
PE(P-18:0/22:6)	G03	PE(P)	SEX HORMONES AND MODULATORS OF THE GENITAL SYSTEM	0.0417133	FALSE	21.3625
PE(P-18:0/22:6)	G03BA	PE(P)	3-OXOANDROSTEN (4) DERIVATIVES	2.73114	FALSE	21.3625
PE(P-18:0/22:6)	G03C	PE(P)	ESTROGENS	0.027042	FALSE	21.3625
PE(P-18:0/22:6)	G03CA	PE(P)	NATURAL AND SEMISYNTHETIC ESTROGENS, PLAIN	0.441113	FALSE	21.3625
PE(P-18:0/22:6)	G03DA	PE(P)	PREGNEN (4) DERIVATIVES	0.376394	FALSE	21.3625
PE(P-18:0/22:6)	G04BD	PE(P)	DRUGS FOR URINARY FREQUENCY AND INCONTINENCE	0.372729	FALSE	21.3625
PE(P-18:0/22:6)	G04BE	PE(P)	DRUGS USED IN ERECTILE DYSFUNCTION	2.01093	FALSE	21.3625
PE(P-18:0/22:6)	G04CA	PE(P)	ALPHA-ADRENORECEPTOR ANTAGONISTS	4.33698	FALSE	21.3625
PE(P-18:0/22:6)	G04CB	PE(P)	TESTOSTERONE-5-ALPHA REDUCTASE INHIBITORS	0.560056	FALSE	21.3625
PE(P-18:0/22:6)	G04CX02	PE(P)	SABALIS SERRULATAE FRUCTUS	-0.565857	FALSE	21.3625
PE(P-18:0/22:6)	H	PE(P)	SYSTEMIC HORMONAL PREPARATIONS, EXCL. SEX HORMONES AND INSULINS	0.296819	FALSE	21.3625
PE(P-18:0/22:6)	H03AA	PE(P)	THYROID HORMONES	-0.0036505	FALSE	21.3625
PE(P-18:0/22:6)	J01	PE(P)	ANTIBACTERIALS FOR SYSTEMIC USE	-0.266008	FALSE	21.3625
PE(P-18:0/22:6)	L	PE(P)	ANTINEOPLASTIC AND IMMUNOMODULATING AGENTS	-0.421332	FALSE	21.3625
PE(P-18:0/22:6)	M	PE(P)	MUSCULO-SKELETAL SYSTEM	2.35754	FALSE	21.3625
PE(P-18:0/22:6)	M01AB	PE(P)	ACETIC ACID DERIVATIVES AND RELATED SUBSTANCES	-0.322174	FALSE	21.3625
PE(P-18:0/22:6)	M01AC	PE(P)	OXICAMS	1.94634	FALSE	21.3625
PE(P-18:0/22:6)	M01AE	PE(P)	PROPIONIC ACID DERIVATIVES	5.63086	FALSE	21.3625
PE(P-18:0/22:6)	M01AE01	PE(P)	IBUPROFEN	-1.07859	FALSE	21.3625
PE(P-18:0/22:6)	M01AH	PE(P)	COXIBS	-0.126301	FALSE	21.3625
PE(P-18:0/22:6)	M01AX	PE(P)	OTHER ANTIINFLAMMATORY AND ANTIRHEUMATIC AGENTS, NON-STEROIDS	7.8294	FALSE	21.3625
PE(P-18:0/22:6)	M04A	PE(P)	ANTIGOUT PREPARATIONS	-0.666956	FALSE	21.3625
PE(P-18:0/22:6)	M05BA	PE(P)	BISPHOSPHONATES	7.9503	FALSE	21.3625
PE(P-18:0/22:6)	N	PE(P)	NERVOUS SYSTEM	0.169486	FALSE	21.3625
PE(P-18:0/22:6)	N02	PE(P)	ANALGESICS	0.72291	FALSE	21.3625
PE(P-18:0/22:6)	N02BA	PE(P)	SALICYLIC ACID AND DERIVATIVES	0.919119	FALSE	21.3625
PE(P-18:0/22:6)	N02BE	PE(P)	ANILIDES	0.187763	FALSE	21.3625
PE(P-18:0/22:6)	N03AX	PE(P)	OTHER ANTIEPILEPTICS	0.788253	FALSE	21.3625
PE(P-18:0/22:6)	N05BA	PE(P)	BENZODIAZEPINE DERIVATIVES	0.71528	FALSE	21.3625
PE(P-18:0/22:6)	N05CF	PE(P)	BENZODIAZEPINE RELATED DRUGS	1.10521	FALSE	21.3625
PE(P-18:0/22:6)	N05CH	PE(P)	MELATONIN RECEPTOR AGONISTS	-0.978134	FALSE	21.3625
PE(P-18:0/22:6)	N06	PE(P)	PSYCHOANALEPTICS	2.51156	FALSE	21.3625
PE(P-18:0/22:6)	N06AB	PE(P)	SELECTIVE SEROTONIN REUPTAKE INHIBITORS	-0.226052	FALSE	21.3625
PE(P-18:0/22:6)	N06AX	PE(P)	OTHER ANTIDEPRESSANTS	2.50629	FALSE	21.3625
PE(P-18:0/22:6)	R	PE(P)	RESPIRATORY SYSTEM	0.373416	FALSE	21.3625
PE(P-18:0/22:6)	R01	PE(P)	NASAL PREPARATIONS	10.4331	FALSE	21.3625
PE(P-18:0/22:6)	R01AD	PE(P)	CORTICOSTEROIDS	0.189292	FALSE	21.3625
PE(P-18:0/22:6)	R03A	PE(P)	ADRENERGICS, INHALANTS	-0.298131	FALSE	21.3625
PE(P-18:0/22:6)	R03CC	PE(P)	SELECTIVE BETA-2-ADRENORECEPTOR AGONISTS	-0.105862	FALSE	21.3625
PE(P-18:0/22:6)	R03DC	PE(P)	LEUKOTRIENE RECEPTOR ANTAGONISTS	0.434443	FALSE	21.3625
PE(P-18:0/22:6)	R06A	PE(P)	ANTIHISTAMINES FOR SYSTEMIC USE	0.41312	FALSE	21.3625
PE(P-18:0/22:6)	R06AE	PE(P)	PIPERAZINE DERIVATIVES	0.0138204	FALSE	21.3625
PE(P-18:0/22:6)	R06AX	PE(P)	OTHER ANTIHISTAMINES FOR SYSTEMIC USE	0.77093	FALSE	21.3625
PE(P-18:0/22:6)	S01	PE(P)	OPHTHALMOLOGICALS	-0.857248	FALSE	21.3625
PE(P-18:0/22:6)	S01ED	PE(P)	BETA BLOCKING AGENTS	-0.430629	FALSE	21.3625
PE(P-18:0/22:6)	S01EE	PE(P)	PROSTAGLANDIN ANALOGUES	0.810018	FALSE	21.3625
PE(P-18:0/22:6)	S01XA	PE(P)	OTHER OPHTHALMOLOGICALS	-0.516685	FALSE	21.3625
PE(P-18:1/18:1) (a)	A	PE(P)	ALIMENTARY TRACT AND METABOLISM	1.68951	FALSE	21.3625
PE(P-18:1/18:1) (a)	A02BA	PE(P)	H2-RECEPTOR ANTAGONISTS	0.255069	FALSE	21.3625
PE(P-18:1/18:1) (a)	A02BC	PE(P)	PROTON PUMP INHIBITORS	-1.31341	FALSE	21.3625
PE(P-18:1/18:1) (a)	A06A	PE(P)	DRUGS FOR CONSTIPATION	0.654994	FALSE	21.3625
PE(P-18:1/18:1) (a)	A06AA	PE(P)	SOFTENERS, EMOLLIENTS	-0.716344	FALSE	21.3625
PE(P-18:1/18:1) (a)	A06AC	PE(P)	BULK-FORMING LAXATIVES	1.05231	FALSE	21.3625
PE(P-18:1/18:1) (a)	A06AC01	PE(P)	ISPAGHULA (PSYLLA SEEDS)	12.4965	FALSE	21.3625
PE(P-18:1/18:1) (a)	A07	PE(P)	ANTIDIARRHEALS, INTESTINAL ANTIINFLAMMATORY/ANTIINFECTIVE AGENTS	0.420219	FALSE	21.3625
PE(P-18:1/18:1) (a)	A10	PE(P)	DRUGS USED IN DIABETES	-0.157698	FALSE	21.3625
PE(P-18:1/18:1) (a)	A10BA	PE(P)	BIGUANIDES	-0.3341	FALSE	21.3625
PE(P-18:1/18:1) (a)	A10BB	PE(P)	SULFONYLUREAS	0.140544	FALSE	21.3625
PE(P-18:1/18:1) (a)	A11	PE(P)	VITAMINS	-1.46455	FALSE	21.3625
PE(P-18:1/18:1) (a)	A11B	PE(P)	MULTIVITAMINS, PLAIN	0.0226179	FALSE	21.3625
PE(P-18:1/18:1) (a)	A11G	PE(P)	ASCORBIC ACID (VITAMIN C), INCL. COMBINATIONS	0.401063	FALSE	21.3625
PE(P-18:1/18:1) (a)	A12	PE(P)	MINERALS	11.1617	FALSE	21.3625
PE(P-18:1/18:1) (a)	A12BA	PE(P)	POTASSIUM	1.00836	FALSE	21.3625
PE(P-18:1/18:1) (a)	A12CB	PE(P)	ZINC	-0.789056	FALSE	21.3625
PE(P-18:1/18:1) (a)	A12CE	PE(P)	SELENIUM	-0.59303	FALSE	21.3625
PE(P-18:1/18:1) (a)	B01AA	PE(P)	VITAMIN K ANTAGONISTS	0.19524	FALSE	21.3625
PE(P-18:1/18:1) (a)	B01AC	PE(P)	PLATELET AGGREGATION INHIBITORS EXCL. HEPARIN	0.596161	FALSE	21.3625
PE(P-18:1/18:1) (a)	B03A	PE(P)	IRON PREPARATIONS	4.0639	FALSE	21.3625
PE(P-18:1/18:1) (a)	B03BA	PE(P)	VITAMIN B12 (CYANOCOBALAMIN AND ANALOGUES)	-0.568988	FALSE	21.3625
PE(P-18:1/18:1) (a)	B03BB	PE(P)	FOLIC ACID AND DERIVATIVES	-0.479372	FALSE	21.3625
PE(P-18:1/18:1) (a)	C	PE(P)	CARDIOVASCULAR SYSTEM	-0.546797	FALSE	21.3625
PE(P-18:1/18:1) (a)	C01	PE(P)	CARDIAC THERAPY	-1.15453	FALSE	21.3625
PE(P-18:1/18:1) (a)	C01DA	PE(P)	ORGANIC NITRATES	6.19424	FALSE	21.3625
PE(P-18:1/18:1) (a)	C01EB	PE(P)	OTHER CARDIAC PREPARATIONS	0.629119	FALSE	21.3625
PE(P-18:1/18:1) (a)	C02	PE(P)	ANTIHYPERTENSIVES	0.676427	FALSE	21.3625
PE(P-18:1/18:1) (a)	C03	PE(P)	DIURETICS	-0.166535	FALSE	21.3625
PE(P-18:1/18:1) (a)	C03AA	PE(P)	THIAZIDES, PLAIN	0.486434	FALSE	21.3625
PE(P-18:1/18:1) (a)	C03CA	PE(P)	SULFONAMIDES, PLAIN	-0.977111	FALSE	21.3625
PE(P-18:1/18:1) (a)	C03EA	PE(P)	LOW-CEILING DIURETICS AND POTASSIUM-SPARING AGENTS	0.862398	FALSE	21.3625
PE(P-18:1/18:1) (a)	C07A	PE(P)	BETA BLOCKING AGENTS	-0.52958	FALSE	21.3625
PE(P-18:1/18:1) (a)	C07AB	PE(P)	BETA BLOCKING AGENTS, SELECTIVE	0.990266	FALSE	21.3625
PE(P-18:1/18:1) (a)	C08CA	PE(P)	DIHYDROPYRIDINE DERIVATIVES	0.229871	FALSE	21.3625
PE(P-18:1/18:1) (a)	C08D	PE(P)	SELECTIVE CALCIUM CHANNEL BLOCKERS WITH DIRECT CARDIAC EFFECTS	-2.24838	FALSE	21.3625
PE(P-18:1/18:1) (a)	C09AA	PE(P)	ACE INHIBITORS, PLAIN	1.79093	FALSE	21.3625
PE(P-18:1/18:1) (a)	C09B	PE(P)	ACE INHIBITORS, COMBINATIONS	-0.0946613	FALSE	21.3625
PE(P-18:1/18:1) (a)	C09CA	PE(P)	ANGIOTENSIN II RECEPTOR BLOCKERS (ARBS), PLAIN	0.495336	FALSE	21.3625
PE(P-18:1/18:1) (a)	C10AA	PE(P)	HMG COA REDUCTASE INHIBITORS	19.2168	FALSE	21.3625
PE(P-18:1/18:1) (a)	C10AB	PE(P)	FIBRATES	0.914403	FALSE	21.3625
PE(P-18:1/18:1) (a)	C10AD	PE(P)	NICOTINIC ACID AND DERIVATIVES	0.102755	FALSE	21.3625
PE(P-18:1/18:1) (a)	C10AX	PE(P)	OTHER LIPID MODIFYING AGENTS	-0.495448	FALSE	21.3625
PE(P-18:1/18:1) (a)	C10AX06	PE(P)	OMEGA-3-TRIGLYCERIDES INCL. OTHER ESTERS AND ACIDS	31.1879	TRUE	21.3625
PE(P-18:1/18:1) (a)	C10BA02	PE(P)	SIMVASTATIN AND EZETIMIBE	-0.304048	FALSE	21.3625
PE(P-18:1/18:1) (a)	D	PE(P)	DERMATOLOGICALS	0.587151	FALSE	21.3625
PE(P-18:1/18:1) (a)	D07A	PE(P)	CORTICOSTEROIDS, PLAIN	0.945002	FALSE	21.3625
PE(P-18:1/18:1) (a)	G03	PE(P)	SEX HORMONES AND MODULATORS OF THE GENITAL SYSTEM	12.5841	FALSE	21.3625
PE(P-18:1/18:1) (a)	G03BA	PE(P)	3-OXOANDROSTEN (4) DERIVATIVES	0.0126994	FALSE	21.3625
PE(P-18:1/18:1) (a)	G03C	PE(P)	ESTROGENS	-0.243394	FALSE	21.3625
PE(P-18:1/18:1) (a)	G03CA	PE(P)	NATURAL AND SEMISYNTHETIC ESTROGENS, PLAIN	0.0587086	FALSE	21.3625
PE(P-18:1/18:1) (a)	G03DA	PE(P)	PREGNEN (4) DERIVATIVES	7.75988	FALSE	21.3625
PE(P-18:1/18:1) (a)	G04BD	PE(P)	DRUGS FOR URINARY FREQUENCY AND INCONTINENCE	-2.08555	FALSE	21.3625
PE(P-18:1/18:1) (a)	G04BE	PE(P)	DRUGS USED IN ERECTILE DYSFUNCTION	0.0129936	FALSE	21.3625
PE(P-18:1/18:1) (a)	G04CA	PE(P)	ALPHA-ADRENORECEPTOR ANTAGONISTS	1.31348	FALSE	21.3625
PE(P-18:1/18:1) (a)	G04CB	PE(P)	TESTOSTERONE-5-ALPHA REDUCTASE INHIBITORS	2.70588	FALSE	21.3625
PE(P-18:1/18:1) (a)	G04CX02	PE(P)	SABALIS SERRULATAE FRUCTUS	1.5112	FALSE	21.3625
PE(P-18:1/18:1) (a)	H	PE(P)	SYSTEMIC HORMONAL PREPARATIONS, EXCL. SEX HORMONES AND INSULINS	-0.362427	FALSE	21.3625
PE(P-18:1/18:1) (a)	H03AA	PE(P)	THYROID HORMONES	-0.58444	FALSE	21.3625
PE(P-18:1/18:1) (a)	J01	PE(P)	ANTIBACTERIALS FOR SYSTEMIC USE	0.696567	FALSE	21.3625
PE(P-18:1/18:1) (a)	L	PE(P)	ANTINEOPLASTIC AND IMMUNOMODULATING AGENTS	0.827349	FALSE	21.3625
PE(P-18:1/18:1) (a)	M	PE(P)	MUSCULO-SKELETAL SYSTEM	0.204593	FALSE	21.3625
PE(P-18:1/18:1) (a)	M01AB	PE(P)	ACETIC ACID DERIVATIVES AND RELATED SUBSTANCES	0.73046	FALSE	21.3625
PE(P-18:1/18:1) (a)	M01AC	PE(P)	OXICAMS	-0.977062	FALSE	21.3625
PE(P-18:1/18:1) (a)	M01AE	PE(P)	PROPIONIC ACID DERIVATIVES	-0.340752	FALSE	21.3625
PE(P-18:1/18:1) (a)	M01AE01	PE(P)	IBUPROFEN	-0.240387	FALSE	21.3625
PE(P-18:1/18:1) (a)	M01AH	PE(P)	COXIBS	0.766137	FALSE	21.3625
PE(P-18:1/18:1) (a)	M01AX	PE(P)	OTHER ANTIINFLAMMATORY AND ANTIRHEUMATIC AGENTS, NON-STEROIDS	6.12044	FALSE	21.3625
PE(P-18:1/18:1) (a)	M04A	PE(P)	ANTIGOUT PREPARATIONS	-1.97478	FALSE	21.3625
PE(P-18:1/18:1) (a)	M05BA	PE(P)	BISPHOSPHONATES	-0.327082	FALSE	21.3625
PE(P-18:1/18:1) (a)	N	PE(P)	NERVOUS SYSTEM	0.0592072	FALSE	21.3625
PE(P-18:1/18:1) (a)	N02	PE(P)	ANALGESICS	0.375695	FALSE	21.3625
PE(P-18:1/18:1) (a)	N02BA	PE(P)	SALICYLIC ACID AND DERIVATIVES	0.477464	FALSE	21.3625
PE(P-18:1/18:1) (a)	N02BE	PE(P)	ANILIDES	0.763555	FALSE	21.3625
PE(P-18:1/18:1) (a)	N03AX	PE(P)	OTHER ANTIEPILEPTICS	0.514813	FALSE	21.3625
PE(P-18:1/18:1) (a)	N05BA	PE(P)	BENZODIAZEPINE DERIVATIVES	0.847112	FALSE	21.3625
PE(P-18:1/18:1) (a)	N05CF	PE(P)	BENZODIAZEPINE RELATED DRUGS	-0.328962	FALSE	21.3625
PE(P-18:1/18:1) (a)	N05CH	PE(P)	MELATONIN RECEPTOR AGONISTS	0.202693	FALSE	21.3625
PE(P-18:1/18:1) (a)	N06	PE(P)	PSYCHOANALEPTICS	0.369931	FALSE	21.3625
PE(P-18:1/18:1) (a)	N06AB	PE(P)	SELECTIVE SEROTONIN REUPTAKE INHIBITORS	0.787203	FALSE	21.3625
PE(P-18:1/18:1) (a)	N06AX	PE(P)	OTHER ANTIDEPRESSANTS	0.354154	FALSE	21.3625
PE(P-18:1/18:1) (a)	R	PE(P)	RESPIRATORY SYSTEM	1.93301	FALSE	21.3625
PE(P-18:1/18:1) (a)	R01	PE(P)	NASAL PREPARATIONS	0.494992	FALSE	21.3625
PE(P-18:1/18:1) (a)	R01AD	PE(P)	CORTICOSTEROIDS	0.556054	FALSE	21.3625
PE(P-18:1/18:1) (a)	R03A	PE(P)	ADRENERGICS, INHALANTS	0.542691	FALSE	21.3625
PE(P-18:1/18:1) (a)	R03CC	PE(P)	SELECTIVE BETA-2-ADRENORECEPTOR AGONISTS	0.807063	FALSE	21.3625
PE(P-18:1/18:1) (a)	R03DC	PE(P)	LEUKOTRIENE RECEPTOR ANTAGONISTS	-0.890358	FALSE	21.3625
PE(P-18:1/18:1) (a)	R06A	PE(P)	ANTIHISTAMINES FOR SYSTEMIC USE	0.144171	FALSE	21.3625
PE(P-18:1/18:1) (a)	R06AE	PE(P)	PIPERAZINE DERIVATIVES	0.971356	FALSE	21.3625
PE(P-18:1/18:1) (a)	R06AX	PE(P)	OTHER ANTIHISTAMINES FOR SYSTEMIC USE	-0.15306	FALSE	21.3625
PE(P-18:1/18:1) (a)	S01	PE(P)	OPHTHALMOLOGICALS	1.83998	FALSE	21.3625
PE(P-18:1/18:1) (a)	S01ED	PE(P)	BETA BLOCKING AGENTS	-0.192039	FALSE	21.3625
PE(P-18:1/18:1) (a)	S01EE	PE(P)	PROSTAGLANDIN ANALOGUES	1.53002	FALSE	21.3625
PE(P-18:1/18:1) (a)	S01XA	PE(P)	OTHER OPHTHALMOLOGICALS	2.03418	FALSE	21.3625
PE(P-18:1/18:1) (b)	A	PE(P)	ALIMENTARY TRACT AND METABOLISM	-0.220424	FALSE	21.3625
PE(P-18:1/18:1) (b)	A02BA	PE(P)	H2-RECEPTOR ANTAGONISTS	0.251652	FALSE	21.3625
PE(P-18:1/18:1) (b)	A02BC	PE(P)	PROTON PUMP INHIBITORS	-0.707865	FALSE	21.3625
PE(P-18:1/18:1) (b)	A06A	PE(P)	DRUGS FOR CONSTIPATION	0.179489	FALSE	21.3625
PE(P-18:1/18:1) (b)	A06AA	PE(P)	SOFTENERS, EMOLLIENTS	-0.212422	FALSE	21.3625
PE(P-18:1/18:1) (b)	A06AC	PE(P)	BULK-FORMING LAXATIVES	1.46362	FALSE	21.3625
PE(P-18:1/18:1) (b)	A06AC01	PE(P)	ISPAGHULA (PSYLLA SEEDS)	2.45532	FALSE	21.3625
PE(P-18:1/18:1) (b)	A07	PE(P)	ANTIDIARRHEALS, INTESTINAL ANTIINFLAMMATORY/ANTIINFECTIVE AGENTS	-0.386723	FALSE	21.3625
PE(P-18:1/18:1) (b)	A10	PE(P)	DRUGS USED IN DIABETES	1.09469	FALSE	21.3625
PE(P-18:1/18:1) (b)	A10BA	PE(P)	BIGUANIDES	-0.39518	FALSE	21.3625
PE(P-18:1/18:1) (b)	A10BB	PE(P)	SULFONYLUREAS	-0.74146	FALSE	21.3625
PE(P-18:1/18:1) (b)	A11	PE(P)	VITAMINS	-0.119225	FALSE	21.3625
PE(P-18:1/18:1) (b)	A11B	PE(P)	MULTIVITAMINS, PLAIN	0.225258	FALSE	21.3625
PE(P-18:1/18:1) (b)	A11G	PE(P)	ASCORBIC ACID (VITAMIN C), INCL. COMBINATIONS	0.335174	FALSE	21.3625
PE(P-18:1/18:1) (b)	A12	PE(P)	MINERALS	5.60199	FALSE	21.3625
PE(P-18:1/18:1) (b)	A12BA	PE(P)	POTASSIUM	0.45399	FALSE	21.3625
PE(P-18:1/18:1) (b)	A12CB	PE(P)	ZINC	-1.08663	FALSE	21.3625
PE(P-18:1/18:1) (b)	A12CE	PE(P)	SELENIUM	-1.19243	FALSE	21.3625
PE(P-18:1/18:1) (b)	B01AA	PE(P)	VITAMIN K ANTAGONISTS	-1.70058	FALSE	21.3625
PE(P-18:1/18:1) (b)	B01AC	PE(P)	PLATELET AGGREGATION INHIBITORS EXCL. HEPARIN	12.918	FALSE	21.3625
PE(P-18:1/18:1) (b)	B03A	PE(P)	IRON PREPARATIONS	10.4851	FALSE	21.3625
PE(P-18:1/18:1) (b)	B03BA	PE(P)	VITAMIN B12 (CYANOCOBALAMIN AND ANALOGUES)	0.758245	FALSE	21.3625
PE(P-18:1/18:1) (b)	B03BB	PE(P)	FOLIC ACID AND DERIVATIVES	2.01532	FALSE	21.3625
PE(P-18:1/18:1) (b)	C	PE(P)	CARDIOVASCULAR SYSTEM	1.04701	FALSE	21.3625
PE(P-18:1/18:1) (b)	C01	PE(P)	CARDIAC THERAPY	0.387822	FALSE	21.3625
PE(P-18:1/18:1) (b)	C01DA	PE(P)	ORGANIC NITRATES	0.901865	FALSE	21.3625
PE(P-18:1/18:1) (b)	C01EB	PE(P)	OTHER CARDIAC PREPARATIONS	0.262424	FALSE	21.3625
PE(P-18:1/18:1) (b)	C02	PE(P)	ANTIHYPERTENSIVES	0.148803	FALSE	21.3625
PE(P-18:1/18:1) (b)	C03	PE(P)	DIURETICS	-0.523495	FALSE	21.3625
PE(P-18:1/18:1) (b)	C03AA	PE(P)	THIAZIDES, PLAIN	-0.630709	FALSE	21.3625
PE(P-18:1/18:1) (b)	C03CA	PE(P)	SULFONAMIDES, PLAIN	0.783427	FALSE	21.3625
PE(P-18:1/18:1) (b)	C03EA	PE(P)	LOW-CEILING DIURETICS AND POTASSIUM-SPARING AGENTS	11.4263	FALSE	21.3625
PE(P-18:1/18:1) (b)	C07A	PE(P)	BETA BLOCKING AGENTS	0.191147	FALSE	21.3625
PE(P-18:1/18:1) (b)	C07AB	PE(P)	BETA BLOCKING AGENTS, SELECTIVE	0.850999	FALSE	21.3625
PE(P-18:1/18:1) (b)	C08CA	PE(P)	DIHYDROPYRIDINE DERIVATIVES	0.392183	FALSE	21.3625
PE(P-18:1/18:1) (b)	C08D	PE(P)	SELECTIVE CALCIUM CHANNEL BLOCKERS WITH DIRECT CARDIAC EFFECTS	-1.15242	FALSE	21.3625
PE(P-18:1/18:1) (b)	C09AA	PE(P)	ACE INHIBITORS, PLAIN	1.72716	FALSE	21.3625
PE(P-18:1/18:1) (b)	C09B	PE(P)	ACE INHIBITORS, COMBINATIONS	-1.90318	FALSE	21.3625
PE(P-18:1/18:1) (b)	C09CA	PE(P)	ANGIOTENSIN II RECEPTOR BLOCKERS (ARBS), PLAIN	0.101072	FALSE	21.3625
PE(P-18:1/18:1) (b)	C10AA	PE(P)	HMG COA REDUCTASE INHIBITORS	17.7899	FALSE	21.3625
PE(P-18:1/18:1) (b)	C10AB	PE(P)	FIBRATES	0.0741193	FALSE	21.3625
PE(P-18:1/18:1) (b)	C10AD	PE(P)	NICOTINIC ACID AND DERIVATIVES	-0.291489	FALSE	21.3625
PE(P-18:1/18:1) (b)	C10AX	PE(P)	OTHER LIPID MODIFYING AGENTS	-0.161876	FALSE	21.3625
PE(P-18:1/18:1) (b)	C10AX06	PE(P)	OMEGA-3-TRIGLYCERIDES INCL. OTHER ESTERS AND ACIDS	28.3794	TRUE	21.3625
PE(P-18:1/18:1) (b)	C10BA02	PE(P)	SIMVASTATIN AND EZETIMIBE	0.283703	FALSE	21.3625
PE(P-18:1/18:1) (b)	D	PE(P)	DERMATOLOGICALS	-1.66204	FALSE	21.3625
PE(P-18:1/18:1) (b)	D07A	PE(P)	CORTICOSTEROIDS, PLAIN	-1.14649	FALSE	21.3625
PE(P-18:1/18:1) (b)	G03	PE(P)	SEX HORMONES AND MODULATORS OF THE GENITAL SYSTEM	1.81492	FALSE	21.3625
PE(P-18:1/18:1) (b)	G03BA	PE(P)	3-OXOANDROSTEN (4) DERIVATIVES	0.305585	FALSE	21.3625
PE(P-18:1/18:1) (b)	G03C	PE(P)	ESTROGENS	-0.433846	FALSE	21.3625
PE(P-18:1/18:1) (b)	G03CA	PE(P)	NATURAL AND SEMISYNTHETIC ESTROGENS, PLAIN	-0.444866	FALSE	21.3625
PE(P-18:1/18:1) (b)	G03DA	PE(P)	PREGNEN (4) DERIVATIVES	1.76559	FALSE	21.3625
PE(P-18:1/18:1) (b)	G04BD	PE(P)	DRUGS FOR URINARY FREQUENCY AND INCONTINENCE	0.718422	FALSE	21.3625
PE(P-18:1/18:1) (b)	G04BE	PE(P)	DRUGS USED IN ERECTILE DYSFUNCTION	-0.596136	FALSE	21.3625
PE(P-18:1/18:1) (b)	G04CA	PE(P)	ALPHA-ADRENORECEPTOR ANTAGONISTS	0.0984001	FALSE	21.3625
PE(P-18:1/18:1) (b)	G04CB	PE(P)	TESTOSTERONE-5-ALPHA REDUCTASE INHIBITORS	-1.20601	FALSE	21.3625
PE(P-18:1/18:1) (b)	G04CX02	PE(P)	SABALIS SERRULATAE FRUCTUS	-0.65859	FALSE	21.3625
PE(P-18:1/18:1) (b)	H	PE(P)	SYSTEMIC HORMONAL PREPARATIONS, EXCL. SEX HORMONES AND INSULINS	-1.71255	FALSE	21.3625
PE(P-18:1/18:1) (b)	H03AA	PE(P)	THYROID HORMONES	-0.0252139	FALSE	21.3625
PE(P-18:1/18:1) (b)	J01	PE(P)	ANTIBACTERIALS FOR SYSTEMIC USE	-1.12344	FALSE	21.3625
PE(P-18:1/18:1) (b)	L	PE(P)	ANTINEOPLASTIC AND IMMUNOMODULATING AGENTS	-0.821569	FALSE	21.3625
PE(P-18:1/18:1) (b)	M	PE(P)	MUSCULO-SKELETAL SYSTEM	0.646499	FALSE	21.3625
PE(P-18:1/18:1) (b)	M01AB	PE(P)	ACETIC ACID DERIVATIVES AND RELATED SUBSTANCES	1.24652	FALSE	21.3625
PE(P-18:1/18:1) (b)	M01AC	PE(P)	OXICAMS	-0.536446	FALSE	21.3625
PE(P-18:1/18:1) (b)	M01AE	PE(P)	PROPIONIC ACID DERIVATIVES	0.91764	FALSE	21.3625
PE(P-18:1/18:1) (b)	M01AE01	PE(P)	IBUPROFEN	-2.04903	FALSE	21.3625
PE(P-18:1/18:1) (b)	M01AH	PE(P)	COXIBS	0.111421	FALSE	21.3625
PE(P-18:1/18:1) (b)	M01AX	PE(P)	OTHER ANTIINFLAMMATORY AND ANTIRHEUMATIC AGENTS, NON-STEROIDS	0.709043	FALSE	21.3625
PE(P-18:1/18:1) (b)	M04A	PE(P)	ANTIGOUT PREPARATIONS	-1.24433	FALSE	21.3625
PE(P-18:1/18:1) (b)	M05BA	PE(P)	BISPHOSPHONATES	2.88328	FALSE	21.3625
PE(P-18:1/18:1) (b)	N	PE(P)	NERVOUS SYSTEM	-0.526218	FALSE	21.3625
PE(P-18:1/18:1) (b)	N02	PE(P)	ANALGESICS	-0.262778	FALSE	21.3625
PE(P-18:1/18:1) (b)	N02BA	PE(P)	SALICYLIC ACID AND DERIVATIVES	0.491858	FALSE	21.3625
PE(P-18:1/18:1) (b)	N02BE	PE(P)	ANILIDES	-1.34593	FALSE	21.3625
PE(P-18:1/18:1) (b)	N03AX	PE(P)	OTHER ANTIEPILEPTICS	-0.249268	FALSE	21.3625
PE(P-18:1/18:1) (b)	N05BA	PE(P)	BENZODIAZEPINE DERIVATIVES	0.418073	FALSE	21.3625
PE(P-18:1/18:1) (b)	N05CF	PE(P)	BENZODIAZEPINE RELATED DRUGS	0.163287	FALSE	21.3625
PE(P-18:1/18:1) (b)	N05CH	PE(P)	MELATONIN RECEPTOR AGONISTS	-0.578986	FALSE	21.3625
PE(P-18:1/18:1) (b)	N06	PE(P)	PSYCHOANALEPTICS	0.17957	FALSE	21.3625
PE(P-18:1/18:1) (b)	N06AB	PE(P)	SELECTIVE SEROTONIN REUPTAKE INHIBITORS	0.999312	FALSE	21.3625
PE(P-18:1/18:1) (b)	N06AX	PE(P)	OTHER ANTIDEPRESSANTS	-0.117193	FALSE	21.3625
PE(P-18:1/18:1) (b)	R	PE(P)	RESPIRATORY SYSTEM	-0.190349	FALSE	21.3625
PE(P-18:1/18:1) (b)	R01	PE(P)	NASAL PREPARATIONS	0.31598	FALSE	21.3625
PE(P-18:1/18:1) (b)	R01AD	PE(P)	CORTICOSTEROIDS	-0.364679	FALSE	21.3625
PE(P-18:1/18:1) (b)	R03A	PE(P)	ADRENERGICS, INHALANTS	0.408691	FALSE	21.3625
PE(P-18:1/18:1) (b)	R03CC	PE(P)	SELECTIVE BETA-2-ADRENORECEPTOR AGONISTS	0.970204	FALSE	21.3625
PE(P-18:1/18:1) (b)	R03DC	PE(P)	LEUKOTRIENE RECEPTOR ANTAGONISTS	-0.433158	FALSE	21.3625
PE(P-18:1/18:1) (b)	R06A	PE(P)	ANTIHISTAMINES FOR SYSTEMIC USE	1.0768	FALSE	21.3625
PE(P-18:1/18:1) (b)	R06AE	PE(P)	PIPERAZINE DERIVATIVES	4.77769	FALSE	21.3625
PE(P-18:1/18:1) (b)	R06AX	PE(P)	OTHER ANTIHISTAMINES FOR SYSTEMIC USE	-0.523839	FALSE	21.3625
PE(P-18:1/18:1) (b)	S01	PE(P)	OPHTHALMOLOGICALS	1.34455	FALSE	21.3625
PE(P-18:1/18:1) (b)	S01ED	PE(P)	BETA BLOCKING AGENTS	0.599441	FALSE	21.3625
PE(P-18:1/18:1) (b)	S01EE	PE(P)	PROSTAGLANDIN ANALOGUES	4.77407	FALSE	21.3625
PE(P-18:1/18:1) (b)	S01XA	PE(P)	OTHER OPHTHALMOLOGICALS	-0.286201	FALSE	21.3625
PE(P-18:1/18:2) (a)	A	PE(P)	ALIMENTARY TRACT AND METABOLISM	0.946841	FALSE	21.3625
PE(P-18:1/18:2) (a)	A02BA	PE(P)	H2-RECEPTOR ANTAGONISTS	0.267721	FALSE	21.3625
PE(P-18:1/18:2) (a)	A02BC	PE(P)	PROTON PUMP INHIBITORS	-0.350611	FALSE	21.3625
PE(P-18:1/18:2) (a)	A06A	PE(P)	DRUGS FOR CONSTIPATION	0.197065	FALSE	21.3625
PE(P-18:1/18:2) (a)	A06AA	PE(P)	SOFTENERS, EMOLLIENTS	0.253175	FALSE	21.3625
PE(P-18:1/18:2) (a)	A06AC	PE(P)	BULK-FORMING LAXATIVES	0.828128	FALSE	21.3625
PE(P-18:1/18:2) (a)	A06AC01	PE(P)	ISPAGHULA (PSYLLA SEEDS)	2.07755	FALSE	21.3625
PE(P-18:1/18:2) (a)	A07	PE(P)	ANTIDIARRHEALS, INTESTINAL ANTIINFLAMMATORY/ANTIINFECTIVE AGENTS	4.51764	FALSE	21.3625
PE(P-18:1/18:2) (a)	A10	PE(P)	DRUGS USED IN DIABETES	0.776989	FALSE	21.3625
PE(P-18:1/18:2) (a)	A10BA	PE(P)	BIGUANIDES	4.3356	FALSE	21.3625
PE(P-18:1/18:2) (a)	A10BB	PE(P)	SULFONYLUREAS	4.58252	FALSE	21.3625
PE(P-18:1/18:2) (a)	A11	PE(P)	VITAMINS	-0.656655	FALSE	21.3625
PE(P-18:1/18:2) (a)	A11B	PE(P)	MULTIVITAMINS, PLAIN	0.827518	FALSE	21.3625
PE(P-18:1/18:2) (a)	A11G	PE(P)	ASCORBIC ACID (VITAMIN C), INCL. COMBINATIONS	-0.3104	FALSE	21.3625
PE(P-18:1/18:2) (a)	A12	PE(P)	MINERALS	2.19051	FALSE	21.3625
PE(P-18:1/18:2) (a)	A12BA	PE(P)	POTASSIUM	0.426734	FALSE	21.3625
PE(P-18:1/18:2) (a)	A12CB	PE(P)	ZINC	-1.10016	FALSE	21.3625
PE(P-18:1/18:2) (a)	A12CE	PE(P)	SELENIUM	-0.686728	FALSE	21.3625
PE(P-18:1/18:2) (a)	B01AA	PE(P)	VITAMIN K ANTAGONISTS	1.41547	FALSE	21.3625
PE(P-18:1/18:2) (a)	B01AC	PE(P)	PLATELET AGGREGATION INHIBITORS EXCL. HEPARIN	1.46745	FALSE	21.3625
PE(P-18:1/18:2) (a)	B03A	PE(P)	IRON PREPARATIONS	1.45213	FALSE	21.3625
PE(P-18:1/18:2) (a)	B03BA	PE(P)	VITAMIN B12 (CYANOCOBALAMIN AND ANALOGUES)	0.0240961	FALSE	21.3625
PE(P-18:1/18:2) (a)	B03BB	PE(P)	FOLIC ACID AND DERIVATIVES	-0.274642	FALSE	21.3625
PE(P-18:1/18:2) (a)	C	PE(P)	CARDIOVASCULAR SYSTEM	-1.4385	FALSE	21.3625
PE(P-18:1/18:2) (a)	C01	PE(P)	CARDIAC THERAPY	0.119342	FALSE	21.3625
PE(P-18:1/18:2) (a)	C01DA	PE(P)	ORGANIC NITRATES	4.10788	FALSE	21.3625
PE(P-18:1/18:2) (a)	C01EB	PE(P)	OTHER CARDIAC PREPARATIONS	0.507311	FALSE	21.3625
PE(P-18:1/18:2) (a)	C02	PE(P)	ANTIHYPERTENSIVES	0.144179	FALSE	21.3625
PE(P-18:1/18:2) (a)	C03	PE(P)	DIURETICS	-0.360158	FALSE	21.3625
PE(P-18:1/18:2) (a)	C03AA	PE(P)	THIAZIDES, PLAIN	-0.306186	FALSE	21.3625
PE(P-18:1/18:2) (a)	C03CA	PE(P)	SULFONAMIDES, PLAIN	-0.00178348	FALSE	21.3625
PE(P-18:1/18:2) (a)	C03EA	PE(P)	LOW-CEILING DIURETICS AND POTASSIUM-SPARING AGENTS	0.730705	FALSE	21.3625
PE(P-18:1/18:2) (a)	C07A	PE(P)	BETA BLOCKING AGENTS	0.198387	FALSE	21.3625
PE(P-18:1/18:2) (a)	C07AB	PE(P)	BETA BLOCKING AGENTS, SELECTIVE	1.52399	FALSE	21.3625
PE(P-18:1/18:2) (a)	C08CA	PE(P)	DIHYDROPYRIDINE DERIVATIVES	0.534162	FALSE	21.3625
PE(P-18:1/18:2) (a)	C08D	PE(P)	SELECTIVE CALCIUM CHANNEL BLOCKERS WITH DIRECT CARDIAC EFFECTS	-1.88913	FALSE	21.3625
PE(P-18:1/18:2) (a)	C09AA	PE(P)	ACE INHIBITORS, PLAIN	4.24099	FALSE	21.3625
PE(P-18:1/18:2) (a)	C09B	PE(P)	ACE INHIBITORS, COMBINATIONS	-1.90678	FALSE	21.3625
PE(P-18:1/18:2) (a)	C09CA	PE(P)	ANGIOTENSIN II RECEPTOR BLOCKERS (ARBS), PLAIN	0.83218	FALSE	21.3625
PE(P-18:1/18:2) (a)	C10AA	PE(P)	HMG COA REDUCTASE INHIBITORS	52.9576	TRUE	21.3625
PE(P-18:1/18:2) (a)	C10AB	PE(P)	FIBRATES	0.134471	FALSE	21.3625
PE(P-18:1/18:2) (a)	C10AD	PE(P)	NICOTINIC ACID AND DERIVATIVES	2.3137	FALSE	21.3625
PE(P-18:1/18:2) (a)	C10AX	PE(P)	OTHER LIPID MODIFYING AGENTS	-1.42832	FALSE	21.3625
PE(P-18:1/18:2) (a)	C10AX06	PE(P)	OMEGA-3-TRIGLYCERIDES INCL. OTHER ESTERS AND ACIDS	29.442	TRUE	21.3625
PE(P-18:1/18:2) (a)	C10BA02	PE(P)	SIMVASTATIN AND EZETIMIBE	13.4171	FALSE	21.3625
PE(P-18:1/18:2) (a)	D	PE(P)	DERMATOLOGICALS	-1.36296	FALSE	21.3625
PE(P-18:1/18:2) (a)	D07A	PE(P)	CORTICOSTEROIDS, PLAIN	0.699009	FALSE	21.3625
PE(P-18:1/18:2) (a)	G03	PE(P)	SEX HORMONES AND MODULATORS OF THE GENITAL SYSTEM	6.45347	FALSE	21.3625
PE(P-18:1/18:2) (a)	G03BA	PE(P)	3-OXOANDROSTEN (4) DERIVATIVES	-0.546881	FALSE	21.3625
PE(P-18:1/18:2) (a)	G03C	PE(P)	ESTROGENS	1.434	FALSE	21.3625
PE(P-18:1/18:2) (a)	G03CA	PE(P)	NATURAL AND SEMISYNTHETIC ESTROGENS, PLAIN	-0.522415	FALSE	21.3625
PE(P-18:1/18:2) (a)	G03DA	PE(P)	PREGNEN (4) DERIVATIVES	2.17752	FALSE	21.3625
PE(P-18:1/18:2) (a)	G04BD	PE(P)	DRUGS FOR URINARY FREQUENCY AND INCONTINENCE	-1.42052	FALSE	21.3625
PE(P-18:1/18:2) (a)	G04BE	PE(P)	DRUGS USED IN ERECTILE DYSFUNCTION	-0.292825	FALSE	21.3625
PE(P-18:1/18:2) (a)	G04CA	PE(P)	ALPHA-ADRENORECEPTOR ANTAGONISTS	-0.601143	FALSE	21.3625
PE(P-18:1/18:2) (a)	G04CB	PE(P)	TESTOSTERONE-5-ALPHA REDUCTASE INHIBITORS	1.69139	FALSE	21.3625
PE(P-18:1/18:2) (a)	G04CX02	PE(P)	SABALIS SERRULATAE FRUCTUS	0.563449	FALSE	21.3625
PE(P-18:1/18:2) (a)	H	PE(P)	SYSTEMIC HORMONAL PREPARATIONS, EXCL. SEX HORMONES AND INSULINS	-1.20131	FALSE	21.3625
PE(P-18:1/18:2) (a)	H03AA	PE(P)	THYROID HORMONES	-0.255115	FALSE	21.3625
PE(P-18:1/18:2) (a)	J01	PE(P)	ANTIBACTERIALS FOR SYSTEMIC USE	-0.230735	FALSE	21.3625
PE(P-18:1/18:2) (a)	L	PE(P)	ANTINEOPLASTIC AND IMMUNOMODULATING AGENTS	-1.00022	FALSE	21.3625
PE(P-18:1/18:2) (a)	M	PE(P)	MUSCULO-SKELETAL SYSTEM	-1.08307	FALSE	21.3625
PE(P-18:1/18:2) (a)	M01AB	PE(P)	ACETIC ACID DERIVATIVES AND RELATED SUBSTANCES	0.59186	FALSE	21.3625
PE(P-18:1/18:2) (a)	M01AC	PE(P)	OXICAMS	-0.676315	FALSE	21.3625
PE(P-18:1/18:2) (a)	M01AE	PE(P)	PROPIONIC ACID DERIVATIVES	-0.52657	FALSE	21.3625
PE(P-18:1/18:2) (a)	M01AE01	PE(P)	IBUPROFEN	-0.27585	FALSE	21.3625
PE(P-18:1/18:2) (a)	M01AH	PE(P)	COXIBS	1.13967	FALSE	21.3625
PE(P-18:1/18:2) (a)	M01AX	PE(P)	OTHER ANTIINFLAMMATORY AND ANTIRHEUMATIC AGENTS, NON-STEROIDS	-0.632081	FALSE	21.3625
PE(P-18:1/18:2) (a)	M04A	PE(P)	ANTIGOUT PREPARATIONS	-1.30119	FALSE	21.3625
PE(P-18:1/18:2) (a)	M05BA	PE(P)	BISPHOSPHONATES	-0.71128	FALSE	21.3625
PE(P-18:1/18:2) (a)	N	PE(P)	NERVOUS SYSTEM	0.93794	FALSE	21.3625
PE(P-18:1/18:2) (a)	N02	PE(P)	ANALGESICS	-1.17672	FALSE	21.3625
PE(P-18:1/18:2) (a)	N02BA	PE(P)	SALICYLIC ACID AND DERIVATIVES	0.902075	FALSE	21.3625
PE(P-18:1/18:2) (a)	N02BE	PE(P)	ANILIDES	-0.0141299	FALSE	21.3625
PE(P-18:1/18:2) (a)	N03AX	PE(P)	OTHER ANTIEPILEPTICS	-0.428314	FALSE	21.3625
PE(P-18:1/18:2) (a)	N05BA	PE(P)	BENZODIAZEPINE DERIVATIVES	1.11842	FALSE	21.3625
PE(P-18:1/18:2) (a)	N05CF	PE(P)	BENZODIAZEPINE RELATED DRUGS	0.341227	FALSE	21.3625
PE(P-18:1/18:2) (a)	N05CH	PE(P)	MELATONIN RECEPTOR AGONISTS	-0.696468	FALSE	21.3625
PE(P-18:1/18:2) (a)	N06	PE(P)	PSYCHOANALEPTICS	1.39619	FALSE	21.3625
PE(P-18:1/18:2) (a)	N06AB	PE(P)	SELECTIVE SEROTONIN REUPTAKE INHIBITORS	0.21534	FALSE	21.3625
PE(P-18:1/18:2) (a)	N06AX	PE(P)	OTHER ANTIDEPRESSANTS	-0.126402	FALSE	21.3625
PE(P-18:1/18:2) (a)	R	PE(P)	RESPIRATORY SYSTEM	1.34963	FALSE	21.3625
PE(P-18:1/18:2) (a)	R01	PE(P)	NASAL PREPARATIONS	0.585913	FALSE	21.3625
PE(P-18:1/18:2) (a)	R01AD	PE(P)	CORTICOSTEROIDS	0.237463	FALSE	21.3625
PE(P-18:1/18:2) (a)	R03A	PE(P)	ADRENERGICS, INHALANTS	-0.311427	FALSE	21.3625
PE(P-18:1/18:2) (a)	R03CC	PE(P)	SELECTIVE BETA-2-ADRENORECEPTOR AGONISTS	0.79305	FALSE	21.3625
PE(P-18:1/18:2) (a)	R03DC	PE(P)	LEUKOTRIENE RECEPTOR ANTAGONISTS	0.208671	FALSE	21.3625
PE(P-18:1/18:2) (a)	R06A	PE(P)	ANTIHISTAMINES FOR SYSTEMIC USE	1.64323	FALSE	21.3625
PE(P-18:1/18:2) (a)	R06AE	PE(P)	PIPERAZINE DERIVATIVES	1.26985	FALSE	21.3625
PE(P-18:1/18:2) (a)	R06AX	PE(P)	OTHER ANTIHISTAMINES FOR SYSTEMIC USE	0.724711	FALSE	21.3625
PE(P-18:1/18:2) (a)	S01	PE(P)	OPHTHALMOLOGICALS	0.637676	FALSE	21.3625
PE(P-18:1/18:2) (a)	S01ED	PE(P)	BETA BLOCKING AGENTS	-0.924744	FALSE	21.3625
PE(P-18:1/18:2) (a)	S01EE	PE(P)	PROSTAGLANDIN ANALOGUES	0.411586	FALSE	21.3625
PE(P-18:1/18:2) (a)	S01XA	PE(P)	OTHER OPHTHALMOLOGICALS	-1.34267	FALSE	21.3625
PE(P-18:1/18:2) (b)	A	PE(P)	ALIMENTARY TRACT AND METABOLISM	-0.20933	FALSE	21.3625
PE(P-18:1/18:2) (b)	A02BA	PE(P)	H2-RECEPTOR ANTAGONISTS	0.260593	FALSE	21.3625
PE(P-18:1/18:2) (b)	A02BC	PE(P)	PROTON PUMP INHIBITORS	-0.0646652	FALSE	21.3625
PE(P-18:1/18:2) (b)	A06A	PE(P)	DRUGS FOR CONSTIPATION	0.204992	FALSE	21.3625
PE(P-18:1/18:2) (b)	A06AA	PE(P)	SOFTENERS, EMOLLIENTS	1.02203	FALSE	21.3625
PE(P-18:1/18:2) (b)	A06AC	PE(P)	BULK-FORMING LAXATIVES	1.7053	FALSE	21.3625
PE(P-18:1/18:2) (b)	A06AC01	PE(P)	ISPAGHULA (PSYLLA SEEDS)	1.23061	FALSE	21.3625
PE(P-18:1/18:2) (b)	A07	PE(P)	ANTIDIARRHEALS, INTESTINAL ANTIINFLAMMATORY/ANTIINFECTIVE AGENTS	-0.945743	FALSE	21.3625
PE(P-18:1/18:2) (b)	A10	PE(P)	DRUGS USED IN DIABETES	-0.297685	FALSE	21.3625
PE(P-18:1/18:2) (b)	A10BA	PE(P)	BIGUANIDES	1.73669	FALSE	21.3625
PE(P-18:1/18:2) (b)	A10BB	PE(P)	SULFONYLUREAS	-0.669488	FALSE	21.3625
PE(P-18:1/18:2) (b)	A11	PE(P)	VITAMINS	0.586922	FALSE	21.3625
PE(P-18:1/18:2) (b)	A11B	PE(P)	MULTIVITAMINS, PLAIN	-0.309286	FALSE	21.3625
PE(P-18:1/18:2) (b)	A11G	PE(P)	ASCORBIC ACID (VITAMIN C), INCL. COMBINATIONS	0.469063	FALSE	21.3625
PE(P-18:1/18:2) (b)	A12	PE(P)	MINERALS	1.20684	FALSE	21.3625
PE(P-18:1/18:2) (b)	A12BA	PE(P)	POTASSIUM	1.56756	FALSE	21.3625
PE(P-18:1/18:2) (b)	A12CB	PE(P)	ZINC	-0.992372	FALSE	21.3625
PE(P-18:1/18:2) (b)	A12CE	PE(P)	SELENIUM	-0.0188832	FALSE	21.3625
PE(P-18:1/18:2) (b)	B01AA	PE(P)	VITAMIN K ANTAGONISTS	1.44403	FALSE	21.3625
PE(P-18:1/18:2) (b)	B01AC	PE(P)	PLATELET AGGREGATION INHIBITORS EXCL. HEPARIN	8.64751	FALSE	21.3625
PE(P-18:1/18:2) (b)	B03A	PE(P)	IRON PREPARATIONS	13.6449	FALSE	21.3625
PE(P-18:1/18:2) (b)	B03BA	PE(P)	VITAMIN B12 (CYANOCOBALAMIN AND ANALOGUES)	2.78456	FALSE	21.3625
PE(P-18:1/18:2) (b)	B03BB	PE(P)	FOLIC ACID AND DERIVATIVES	1.70606	FALSE	21.3625
PE(P-18:1/18:2) (b)	C	PE(P)	CARDIOVASCULAR SYSTEM	0.457199	FALSE	21.3625
PE(P-18:1/18:2) (b)	C01	PE(P)	CARDIAC THERAPY	10.7543	FALSE	21.3625
PE(P-18:1/18:2) (b)	C01DA	PE(P)	ORGANIC NITRATES	0.210091	FALSE	21.3625
PE(P-18:1/18:2) (b)	C01EB	PE(P)	OTHER CARDIAC PREPARATIONS	1.09478	FALSE	21.3625
PE(P-18:1/18:2) (b)	C02	PE(P)	ANTIHYPERTENSIVES	-0.195322	FALSE	21.3625
PE(P-18:1/18:2) (b)	C03	PE(P)	DIURETICS	0.64688	FALSE	21.3625
PE(P-18:1/18:2) (b)	C03AA	PE(P)	THIAZIDES, PLAIN	-0.31773	FALSE	21.3625
PE(P-18:1/18:2) (b)	C03CA	PE(P)	SULFONAMIDES, PLAIN	-0.973487	FALSE	21.3625
PE(P-18:1/18:2) (b)	C03EA	PE(P)	LOW-CEILING DIURETICS AND POTASSIUM-SPARING AGENTS	10.6379	FALSE	21.3625
PE(P-18:1/18:2) (b)	C07A	PE(P)	BETA BLOCKING AGENTS	-0.91065	FALSE	21.3625
PE(P-18:1/18:2) (b)	C07AB	PE(P)	BETA BLOCKING AGENTS, SELECTIVE	0.508063	FALSE	21.3625
PE(P-18:1/18:2) (b)	C08CA	PE(P)	DIHYDROPYRIDINE DERIVATIVES	0.0397117	FALSE	21.3625
PE(P-18:1/18:2) (b)	C08D	PE(P)	SELECTIVE CALCIUM CHANNEL BLOCKERS WITH DIRECT CARDIAC EFFECTS	-0.978688	FALSE	21.3625
PE(P-18:1/18:2) (b)	C09AA	PE(P)	ACE INHIBITORS, PLAIN	1.60344	FALSE	21.3625
PE(P-18:1/18:2) (b)	C09B	PE(P)	ACE INHIBITORS, COMBINATIONS	0.157865	FALSE	21.3625
PE(P-18:1/18:2) (b)	C09CA	PE(P)	ANGIOTENSIN II RECEPTOR BLOCKERS (ARBS), PLAIN	0.903871	FALSE	21.3625
PE(P-18:1/18:2) (b)	C10AA	PE(P)	HMG COA REDUCTASE INHIBITORS	30.5086	TRUE	21.3625
PE(P-18:1/18:2) (b)	C10AB	PE(P)	FIBRATES	0.0301343	FALSE	21.3625
PE(P-18:1/18:2) (b)	C10AD	PE(P)	NICOTINIC ACID AND DERIVATIVES	-0.436728	FALSE	21.3625
PE(P-18:1/18:2) (b)	C10AX	PE(P)	OTHER LIPID MODIFYING AGENTS	0.116736	FALSE	21.3625
PE(P-18:1/18:2) (b)	C10AX06	PE(P)	OMEGA-3-TRIGLYCERIDES INCL. OTHER ESTERS AND ACIDS	23.9317	TRUE	21.3625
PE(P-18:1/18:2) (b)	C10BA02	PE(P)	SIMVASTATIN AND EZETIMIBE	0.181196	FALSE	21.3625
PE(P-18:1/18:2) (b)	D	PE(P)	DERMATOLOGICALS	-0.63947	FALSE	21.3625
PE(P-18:1/18:2) (b)	D07A	PE(P)	CORTICOSTEROIDS, PLAIN	-0.701617	FALSE	21.3625
PE(P-18:1/18:2) (b)	G03	PE(P)	SEX HORMONES AND MODULATORS OF THE GENITAL SYSTEM	1.46131	FALSE	21.3625
PE(P-18:1/18:2) (b)	G03BA	PE(P)	3-OXOANDROSTEN (4) DERIVATIVES	-0.307342	FALSE	21.3625
PE(P-18:1/18:2) (b)	G03C	PE(P)	ESTROGENS	-0.0665057	FALSE	21.3625
PE(P-18:1/18:2) (b)	G03CA	PE(P)	NATURAL AND SEMISYNTHETIC ESTROGENS, PLAIN	-0.204817	FALSE	21.3625
PE(P-18:1/18:2) (b)	G03DA	PE(P)	PREGNEN (4) DERIVATIVES	1.66918	FALSE	21.3625
PE(P-18:1/18:2) (b)	G04BD	PE(P)	DRUGS FOR URINARY FREQUENCY AND INCONTINENCE	0.921634	FALSE	21.3625
PE(P-18:1/18:2) (b)	G04BE	PE(P)	DRUGS USED IN ERECTILE DYSFUNCTION	0.163991	FALSE	21.3625
PE(P-18:1/18:2) (b)	G04CA	PE(P)	ALPHA-ADRENORECEPTOR ANTAGONISTS	-0.355887	FALSE	21.3625
PE(P-18:1/18:2) (b)	G04CB	PE(P)	TESTOSTERONE-5-ALPHA REDUCTASE INHIBITORS	0.579678	FALSE	21.3625
PE(P-18:1/18:2) (b)	G04CX02	PE(P)	SABALIS SERRULATAE FRUCTUS	-0.940747	FALSE	21.3625
PE(P-18:1/18:2) (b)	H	PE(P)	SYSTEMIC HORMONAL PREPARATIONS, EXCL. SEX HORMONES AND INSULINS	-0.909184	FALSE	21.3625
PE(P-18:1/18:2) (b)	H03AA	PE(P)	THYROID HORMONES	-0.513482	FALSE	21.3625
PE(P-18:1/18:2) (b)	J01	PE(P)	ANTIBACTERIALS FOR SYSTEMIC USE	-0.993559	FALSE	21.3625
PE(P-18:1/18:2) (b)	L	PE(P)	ANTINEOPLASTIC AND IMMUNOMODULATING AGENTS	-0.901064	FALSE	21.3625
PE(P-18:1/18:2) (b)	M	PE(P)	MUSCULO-SKELETAL SYSTEM	0.189144	FALSE	21.3625
PE(P-18:1/18:2) (b)	M01AB	PE(P)	ACETIC ACID DERIVATIVES AND RELATED SUBSTANCES	1.26211	FALSE	21.3625
PE(P-18:1/18:2) (b)	M01AC	PE(P)	OXICAMS	-0.214391	FALSE	21.3625
PE(P-18:1/18:2) (b)	M01AE	PE(P)	PROPIONIC ACID DERIVATIVES	-0.234735	FALSE	21.3625
PE(P-18:1/18:2) (b)	M01AE01	PE(P)	IBUPROFEN	-1.43997	FALSE	21.3625
PE(P-18:1/18:2) (b)	M01AH	PE(P)	COXIBS	0.918433	FALSE	21.3625
PE(P-18:1/18:2) (b)	M01AX	PE(P)	OTHER ANTIINFLAMMATORY AND ANTIRHEUMATIC AGENTS, NON-STEROIDS	-0.0806209	FALSE	21.3625
PE(P-18:1/18:2) (b)	M04A	PE(P)	ANTIGOUT PREPARATIONS	-2.1784	FALSE	21.3625
PE(P-18:1/18:2) (b)	M05BA	PE(P)	BISPHOSPHONATES	7.47007	FALSE	21.3625
PE(P-18:1/18:2) (b)	N	PE(P)	NERVOUS SYSTEM	-0.143178	FALSE	21.3625
PE(P-18:1/18:2) (b)	N02	PE(P)	ANALGESICS	0.744469	FALSE	21.3625
PE(P-18:1/18:2) (b)	N02BA	PE(P)	SALICYLIC ACID AND DERIVATIVES	-0.552166	FALSE	21.3625
PE(P-18:1/18:2) (b)	N02BE	PE(P)	ANILIDES	-0.537718	FALSE	21.3625
PE(P-18:1/18:2) (b)	N03AX	PE(P)	OTHER ANTIEPILEPTICS	0.253724	FALSE	21.3625
PE(P-18:1/18:2) (b)	N05BA	PE(P)	BENZODIAZEPINE DERIVATIVES	0.804182	FALSE	21.3625
PE(P-18:1/18:2) (b)	N05CF	PE(P)	BENZODIAZEPINE RELATED DRUGS	1.23632	FALSE	21.3625
PE(P-18:1/18:2) (b)	N05CH	PE(P)	MELATONIN RECEPTOR AGONISTS	-0.96191	FALSE	21.3625
PE(P-18:1/18:2) (b)	N06	PE(P)	PSYCHOANALEPTICS	-0.141744	FALSE	21.3625
PE(P-18:1/18:2) (b)	N06AB	PE(P)	SELECTIVE SEROTONIN REUPTAKE INHIBITORS	1.24987	FALSE	21.3625
PE(P-18:1/18:2) (b)	N06AX	PE(P)	OTHER ANTIDEPRESSANTS	-0.119439	FALSE	21.3625
PE(P-18:1/18:2) (b)	R	PE(P)	RESPIRATORY SYSTEM	0.107737	FALSE	21.3625
PE(P-18:1/18:2) (b)	R01	PE(P)	NASAL PREPARATIONS	0.0943279	FALSE	21.3625
PE(P-18:1/18:2) (b)	R01AD	PE(P)	CORTICOSTEROIDS	-0.413404	FALSE	21.3625
PE(P-18:1/18:2) (b)	R03A	PE(P)	ADRENERGICS, INHALANTS	1.01035	FALSE	21.3625
PE(P-18:1/18:2) (b)	R03CC	PE(P)	SELECTIVE BETA-2-ADRENORECEPTOR AGONISTS	-0.0515354	FALSE	21.3625
PE(P-18:1/18:2) (b)	R03DC	PE(P)	LEUKOTRIENE RECEPTOR ANTAGONISTS	-0.461816	FALSE	21.3625
PE(P-18:1/18:2) (b)	R06A	PE(P)	ANTIHISTAMINES FOR SYSTEMIC USE	1.39074	FALSE	21.3625
PE(P-18:1/18:2) (b)	R06AE	PE(P)	PIPERAZINE DERIVATIVES	1.87019	FALSE	21.3625
PE(P-18:1/18:2) (b)	R06AX	PE(P)	OTHER ANTIHISTAMINES FOR SYSTEMIC USE	0.736388	FALSE	21.3625
PE(P-18:1/18:2) (b)	S01	PE(P)	OPHTHALMOLOGICALS	1.30527	FALSE	21.3625
PE(P-18:1/18:2) (b)	S01ED	PE(P)	BETA BLOCKING AGENTS	-0.20845	FALSE	21.3625
PE(P-18:1/18:2) (b)	S01EE	PE(P)	PROSTAGLANDIN ANALOGUES	1.27222	FALSE	21.3625
PE(P-18:1/18:2) (b)	S01XA	PE(P)	OTHER OPHTHALMOLOGICALS	-1.46818	FALSE	21.3625
PE(P-18:1/18:3)	A	PE(P)	ALIMENTARY TRACT AND METABOLISM	0.237713	FALSE	21.3625
PE(P-18:1/18:3)	A02BA	PE(P)	H2-RECEPTOR ANTAGONISTS	-0.0756184	FALSE	21.3625
PE(P-18:1/18:3)	A02BC	PE(P)	PROTON PUMP INHIBITORS	-0.321068	FALSE	21.3625
PE(P-18:1/18:3)	A06A	PE(P)	DRUGS FOR CONSTIPATION	0.0592631	FALSE	21.3625
PE(P-18:1/18:3)	A06AA	PE(P)	SOFTENERS, EMOLLIENTS	0.586458	FALSE	21.3625
PE(P-18:1/18:3)	A06AC	PE(P)	BULK-FORMING LAXATIVES	-0.46122	FALSE	21.3625
PE(P-18:1/18:3)	A06AC01	PE(P)	ISPAGHULA (PSYLLA SEEDS)	8.30299	FALSE	21.3625
PE(P-18:1/18:3)	A07	PE(P)	ANTIDIARRHEALS, INTESTINAL ANTIINFLAMMATORY/ANTIINFECTIVE AGENTS	3.74372	FALSE	21.3625
PE(P-18:1/18:3)	A10	PE(P)	DRUGS USED IN DIABETES	-1.17851	FALSE	21.3625
PE(P-18:1/18:3)	A10BA	PE(P)	BIGUANIDES	4.17507	FALSE	21.3625
PE(P-18:1/18:3)	A10BB	PE(P)	SULFONYLUREAS	1.92054	FALSE	21.3625
PE(P-18:1/18:3)	A11	PE(P)	VITAMINS	11.2241	FALSE	21.3625
PE(P-18:1/18:3)	A11B	PE(P)	MULTIVITAMINS, PLAIN	0.307101	FALSE	21.3625
PE(P-18:1/18:3)	A11G	PE(P)	ASCORBIC ACID (VITAMIN C), INCL. COMBINATIONS	-0.293996	FALSE	21.3625
PE(P-18:1/18:3)	A12	PE(P)	MINERALS	2.39328	FALSE	21.3625
PE(P-18:1/18:3)	A12BA	PE(P)	POTASSIUM	1.52098	FALSE	21.3625
PE(P-18:1/18:3)	A12CB	PE(P)	ZINC	-0.491119	FALSE	21.3625
PE(P-18:1/18:3)	A12CE	PE(P)	SELENIUM	-1.36523	FALSE	21.3625
PE(P-18:1/18:3)	B01AA	PE(P)	VITAMIN K ANTAGONISTS	0.197096	FALSE	21.3625
PE(P-18:1/18:3)	B01AC	PE(P)	PLATELET AGGREGATION INHIBITORS EXCL. HEPARIN	9.68534	FALSE	21.3625
PE(P-18:1/18:3)	B03A	PE(P)	IRON PREPARATIONS	5.41239	FALSE	21.3625
PE(P-18:1/18:3)	B03BA	PE(P)	VITAMIN B12 (CYANOCOBALAMIN AND ANALOGUES)	2.91898	FALSE	21.3625
PE(P-18:1/18:3)	B03BB	PE(P)	FOLIC ACID AND DERIVATIVES	-0.0236787	FALSE	21.3625
PE(P-18:1/18:3)	C	PE(P)	CARDIOVASCULAR SYSTEM	0.416993	FALSE	21.3625
PE(P-18:1/18:3)	C01	PE(P)	CARDIAC THERAPY	0.529997	FALSE	21.3625
PE(P-18:1/18:3)	C01DA	PE(P)	ORGANIC NITRATES	2.73998	FALSE	21.3625
PE(P-18:1/18:3)	C01EB	PE(P)	OTHER CARDIAC PREPARATIONS	-0.060747	FALSE	21.3625
PE(P-18:1/18:3)	C02	PE(P)	ANTIHYPERTENSIVES	0.730673	FALSE	21.3625
PE(P-18:1/18:3)	C03	PE(P)	DIURETICS	1.48982	FALSE	21.3625
PE(P-18:1/18:3)	C03AA	PE(P)	THIAZIDES, PLAIN	-0.124141	FALSE	21.3625
PE(P-18:1/18:3)	C03CA	PE(P)	SULFONAMIDES, PLAIN	-0.514778	FALSE	21.3625
PE(P-18:1/18:3)	C03EA	PE(P)	LOW-CEILING DIURETICS AND POTASSIUM-SPARING AGENTS	-0.00831267	FALSE	21.3625
PE(P-18:1/18:3)	C07A	PE(P)	BETA BLOCKING AGENTS	-0.6138	FALSE	21.3625
PE(P-18:1/18:3)	C07AB	PE(P)	BETA BLOCKING AGENTS, SELECTIVE	4.3539	FALSE	21.3625
PE(P-18:1/18:3)	C08CA	PE(P)	DIHYDROPYRIDINE DERIVATIVES	0.37781	FALSE	21.3625
PE(P-18:1/18:3)	C08D	PE(P)	SELECTIVE CALCIUM CHANNEL BLOCKERS WITH DIRECT CARDIAC EFFECTS	-2.44985	FALSE	21.3625
PE(P-18:1/18:3)	C09AA	PE(P)	ACE INHIBITORS, PLAIN	2.25084	FALSE	21.3625
PE(P-18:1/18:3)	C09B	PE(P)	ACE INHIBITORS, COMBINATIONS	-1.61397	FALSE	21.3625
PE(P-18:1/18:3)	C09CA	PE(P)	ANGIOTENSIN II RECEPTOR BLOCKERS (ARBS), PLAIN	0.216727	FALSE	21.3625
PE(P-18:1/18:3)	C10AA	PE(P)	HMG COA REDUCTASE INHIBITORS	15.0472	FALSE	21.3625
PE(P-18:1/18:3)	C10AB	PE(P)	FIBRATES	-0.717818	FALSE	21.3625
PE(P-18:1/18:3)	C10AD	PE(P)	NICOTINIC ACID AND DERIVATIVES	1.82716	FALSE	21.3625
PE(P-18:1/18:3)	C10AX	PE(P)	OTHER LIPID MODIFYING AGENTS	1.36513	FALSE	21.3625
PE(P-18:1/18:3)	C10AX06	PE(P)	OMEGA-3-TRIGLYCERIDES INCL. OTHER ESTERS AND ACIDS	14.7499	FALSE	21.3625
PE(P-18:1/18:3)	C10BA02	PE(P)	SIMVASTATIN AND EZETIMIBE	0.733207	FALSE	21.3625
PE(P-18:1/18:3)	D	PE(P)	DERMATOLOGICALS	0.427478	FALSE	21.3625
PE(P-18:1/18:3)	D07A	PE(P)	CORTICOSTEROIDS, PLAIN	2.81098	FALSE	21.3625
PE(P-18:1/18:3)	G03	PE(P)	SEX HORMONES AND MODULATORS OF THE GENITAL SYSTEM	11.6028	FALSE	21.3625
PE(P-18:1/18:3)	G03BA	PE(P)	3-OXOANDROSTEN (4) DERIVATIVES	-0.294581	FALSE	21.3625
PE(P-18:1/18:3)	G03C	PE(P)	ESTROGENS	-0.347643	FALSE	21.3625
PE(P-18:1/18:3)	G03CA	PE(P)	NATURAL AND SEMISYNTHETIC ESTROGENS, PLAIN	2.54522	FALSE	21.3625
PE(P-18:1/18:3)	G03DA	PE(P)	PREGNEN (4) DERIVATIVES	1.31409	FALSE	21.3625
PE(P-18:1/18:3)	G04BD	PE(P)	DRUGS FOR URINARY FREQUENCY AND INCONTINENCE	-0.913759	FALSE	21.3625
PE(P-18:1/18:3)	G04BE	PE(P)	DRUGS USED IN ERECTILE DYSFUNCTION	1.6229	FALSE	21.3625
PE(P-18:1/18:3)	G04CA	PE(P)	ALPHA-ADRENORECEPTOR ANTAGONISTS	0.420244	FALSE	21.3625
PE(P-18:1/18:3)	G04CB	PE(P)	TESTOSTERONE-5-ALPHA REDUCTASE INHIBITORS	2.48594	FALSE	21.3625
PE(P-18:1/18:3)	G04CX02	PE(P)	SABALIS SERRULATAE FRUCTUS	0.237728	FALSE	21.3625
PE(P-18:1/18:3)	H	PE(P)	SYSTEMIC HORMONAL PREPARATIONS, EXCL. SEX HORMONES AND INSULINS	0.589925	FALSE	21.3625
PE(P-18:1/18:3)	H03AA	PE(P)	THYROID HORMONES	-0.929671	FALSE	21.3625
PE(P-18:1/18:3)	J01	PE(P)	ANTIBACTERIALS FOR SYSTEMIC USE	-0.812255	FALSE	21.3625
PE(P-18:1/18:3)	L	PE(P)	ANTINEOPLASTIC AND IMMUNOMODULATING AGENTS	-0.322198	FALSE	21.3625
PE(P-18:1/18:3)	M	PE(P)	MUSCULO-SKELETAL SYSTEM	-0.300897	FALSE	21.3625
PE(P-18:1/18:3)	M01AB	PE(P)	ACETIC ACID DERIVATIVES AND RELATED SUBSTANCES	-0.034291	FALSE	21.3625
PE(P-18:1/18:3)	M01AC	PE(P)	OXICAMS	5.89278	FALSE	21.3625
PE(P-18:1/18:3)	M01AE	PE(P)	PROPIONIC ACID DERIVATIVES	0.0663577	FALSE	21.3625
PE(P-18:1/18:3)	M01AE01	PE(P)	IBUPROFEN	-0.168139	FALSE	21.3625
PE(P-18:1/18:3)	M01AH	PE(P)	COXIBS	0.180108	FALSE	21.3625
PE(P-18:1/18:3)	M01AX	PE(P)	OTHER ANTIINFLAMMATORY AND ANTIRHEUMATIC AGENTS, NON-STEROIDS	-0.27888	FALSE	21.3625
PE(P-18:1/18:3)	M04A	PE(P)	ANTIGOUT PREPARATIONS	-1.29514	FALSE	21.3625
PE(P-18:1/18:3)	M05BA	PE(P)	BISPHOSPHONATES	2.02275	FALSE	21.3625
PE(P-18:1/18:3)	N	PE(P)	NERVOUS SYSTEM	2.03001	FALSE	21.3625
PE(P-18:1/18:3)	N02	PE(P)	ANALGESICS	0.525254	FALSE	21.3625
PE(P-18:1/18:3)	N02BA	PE(P)	SALICYLIC ACID AND DERIVATIVES	-0.537603	FALSE	21.3625
PE(P-18:1/18:3)	N02BE	PE(P)	ANILIDES	0.242393	FALSE	21.3625
PE(P-18:1/18:3)	N03AX	PE(P)	OTHER ANTIEPILEPTICS	-0.237234	FALSE	21.3625
PE(P-18:1/18:3)	N05BA	PE(P)	BENZODIAZEPINE DERIVATIVES	1.18137	FALSE	21.3625
PE(P-18:1/18:3)	N05CF	PE(P)	BENZODIAZEPINE RELATED DRUGS	1.24929	FALSE	21.3625
PE(P-18:1/18:3)	N05CH	PE(P)	MELATONIN RECEPTOR AGONISTS	-0.426033	FALSE	21.3625
PE(P-18:1/18:3)	N06	PE(P)	PSYCHOANALEPTICS	-1.7679	FALSE	21.3625
PE(P-18:1/18:3)	N06AB	PE(P)	SELECTIVE SEROTONIN REUPTAKE INHIBITORS	-0.188445	FALSE	21.3625
PE(P-18:1/18:3)	N06AX	PE(P)	OTHER ANTIDEPRESSANTS	0.652344	FALSE	21.3625
PE(P-18:1/18:3)	R	PE(P)	RESPIRATORY SYSTEM	0.234521	FALSE	21.3625
PE(P-18:1/18:3)	R01	PE(P)	NASAL PREPARATIONS	0.716483	FALSE	21.3625
PE(P-18:1/18:3)	R01AD	PE(P)	CORTICOSTEROIDS	-0.0559227	FALSE	21.3625
PE(P-18:1/18:3)	R03A	PE(P)	ADRENERGICS, INHALANTS	0.362972	FALSE	21.3625
PE(P-18:1/18:3)	R03CC	PE(P)	SELECTIVE BETA-2-ADRENORECEPTOR AGONISTS	0.451167	FALSE	21.3625
PE(P-18:1/18:3)	R03DC	PE(P)	LEUKOTRIENE RECEPTOR ANTAGONISTS	1.15888	FALSE	21.3625
PE(P-18:1/18:3)	R06A	PE(P)	ANTIHISTAMINES FOR SYSTEMIC USE	1.79542	FALSE	21.3625
PE(P-18:1/18:3)	R06AE	PE(P)	PIPERAZINE DERIVATIVES	0.0599015	FALSE	21.3625
PE(P-18:1/18:3)	R06AX	PE(P)	OTHER ANTIHISTAMINES FOR SYSTEMIC USE	-0.654366	FALSE	21.3625
PE(P-18:1/18:3)	S01	PE(P)	OPHTHALMOLOGICALS	1.14088	FALSE	21.3625
PE(P-18:1/18:3)	S01ED	PE(P)	BETA BLOCKING AGENTS	-0.295146	FALSE	21.3625
PE(P-18:1/18:3)	S01EE	PE(P)	PROSTAGLANDIN ANALOGUES	0.40296	FALSE	21.3625
PE(P-18:1/18:3)	S01XA	PE(P)	OTHER OPHTHALMOLOGICALS	0.615746	FALSE	21.3625
PE(P-18:1/20:3) (a)	A	PE(P)	ALIMENTARY TRACT AND METABOLISM	1.28167	FALSE	21.3625
PE(P-18:1/20:3) (a)	A02BA	PE(P)	H2-RECEPTOR ANTAGONISTS	-0.172495	FALSE	21.3625
PE(P-18:1/20:3) (a)	A02BC	PE(P)	PROTON PUMP INHIBITORS	0.0164548	FALSE	21.3625
PE(P-18:1/20:3) (a)	A06A	PE(P)	DRUGS FOR CONSTIPATION	-0.624234	FALSE	21.3625
PE(P-18:1/20:3) (a)	A06AA	PE(P)	SOFTENERS, EMOLLIENTS	-1.47036	FALSE	21.3625
PE(P-18:1/20:3) (a)	A06AC	PE(P)	BULK-FORMING LAXATIVES	0.178671	FALSE	21.3625
PE(P-18:1/20:3) (a)	A06AC01	PE(P)	ISPAGHULA (PSYLLA SEEDS)	8.83397	FALSE	21.3625
PE(P-18:1/20:3) (a)	A07	PE(P)	ANTIDIARRHEALS, INTESTINAL ANTIINFLAMMATORY/ANTIINFECTIVE AGENTS	-0.253092	FALSE	21.3625
PE(P-18:1/20:3) (a)	A10	PE(P)	DRUGS USED IN DIABETES	-1.52037	FALSE	21.3625
PE(P-18:1/20:3) (a)	A10BA	PE(P)	BIGUANIDES	7.97142	FALSE	21.3625
PE(P-18:1/20:3) (a)	A10BB	PE(P)	SULFONYLUREAS	1.3796	FALSE	21.3625
PE(P-18:1/20:3) (a)	A11	PE(P)	VITAMINS	0.00468657	FALSE	21.3625
PE(P-18:1/20:3) (a)	A11B	PE(P)	MULTIVITAMINS, PLAIN	0.114339	FALSE	21.3625
PE(P-18:1/20:3) (a)	A11G	PE(P)	ASCORBIC ACID (VITAMIN C), INCL. COMBINATIONS	-0.748824	FALSE	21.3625
PE(P-18:1/20:3) (a)	A12	PE(P)	MINERALS	1.73339	FALSE	21.3625
PE(P-18:1/20:3) (a)	A12BA	PE(P)	POTASSIUM	7.84487	FALSE	21.3625
PE(P-18:1/20:3) (a)	A12CB	PE(P)	ZINC	-1.82465	FALSE	21.3625
PE(P-18:1/20:3) (a)	A12CE	PE(P)	SELENIUM	-0.196187	FALSE	21.3625
PE(P-18:1/20:3) (a)	B01AA	PE(P)	VITAMIN K ANTAGONISTS	-0.520525	FALSE	21.3625
PE(P-18:1/20:3) (a)	B01AC	PE(P)	PLATELET AGGREGATION INHIBITORS EXCL. HEPARIN	6.0318	FALSE	21.3625
PE(P-18:1/20:3) (a)	B03A	PE(P)	IRON PREPARATIONS	0.372917	FALSE	21.3625
PE(P-18:1/20:3) (a)	B03BA	PE(P)	VITAMIN B12 (CYANOCOBALAMIN AND ANALOGUES)	0.157952	FALSE	21.3625
PE(P-18:1/20:3) (a)	B03BB	PE(P)	FOLIC ACID AND DERIVATIVES	-0.548959	FALSE	21.3625
PE(P-18:1/20:3) (a)	C	PE(P)	CARDIOVASCULAR SYSTEM	-0.72415	FALSE	21.3625
PE(P-18:1/20:3) (a)	C01	PE(P)	CARDIAC THERAPY	-0.915301	FALSE	21.3625
PE(P-18:1/20:3) (a)	C01DA	PE(P)	ORGANIC NITRATES	2.02436	FALSE	21.3625
PE(P-18:1/20:3) (a)	C01EB	PE(P)	OTHER CARDIAC PREPARATIONS	0.455559	FALSE	21.3625
PE(P-18:1/20:3) (a)	C02	PE(P)	ANTIHYPERTENSIVES	0.147746	FALSE	21.3625
PE(P-18:1/20:3) (a)	C03	PE(P)	DIURETICS	-0.205423	FALSE	21.3625
PE(P-18:1/20:3) (a)	C03AA	PE(P)	THIAZIDES, PLAIN	6.85344	FALSE	21.3625
PE(P-18:1/20:3) (a)	C03CA	PE(P)	SULFONAMIDES, PLAIN	-1.26781	FALSE	21.3625
PE(P-18:1/20:3) (a)	C03EA	PE(P)	LOW-CEILING DIURETICS AND POTASSIUM-SPARING AGENTS	1.44429	FALSE	21.3625
PE(P-18:1/20:3) (a)	C07A	PE(P)	BETA BLOCKING AGENTS	-1.16931	FALSE	21.3625
PE(P-18:1/20:3) (a)	C07AB	PE(P)	BETA BLOCKING AGENTS, SELECTIVE	1.36001	FALSE	21.3625
PE(P-18:1/20:3) (a)	C08CA	PE(P)	DIHYDROPYRIDINE DERIVATIVES	0.205379	FALSE	21.3625
PE(P-18:1/20:3) (a)	C08D	PE(P)	SELECTIVE CALCIUM CHANNEL BLOCKERS WITH DIRECT CARDIAC EFFECTS	-0.588212	FALSE	21.3625
PE(P-18:1/20:3) (a)	C09AA	PE(P)	ACE INHIBITORS, PLAIN	0.699464	FALSE	21.3625
PE(P-18:1/20:3) (a)	C09B	PE(P)	ACE INHIBITORS, COMBINATIONS	-0.0973697	FALSE	21.3625
PE(P-18:1/20:3) (a)	C09CA	PE(P)	ANGIOTENSIN II RECEPTOR BLOCKERS (ARBS), PLAIN	0.646471	FALSE	21.3625
PE(P-18:1/20:3) (a)	C10AA	PE(P)	HMG COA REDUCTASE INHIBITORS	22.8368	TRUE	21.3625
PE(P-18:1/20:3) (a)	C10AB	PE(P)	FIBRATES	0.165148	FALSE	21.3625
PE(P-18:1/20:3) (a)	C10AD	PE(P)	NICOTINIC ACID AND DERIVATIVES	0.635215	FALSE	21.3625
PE(P-18:1/20:3) (a)	C10AX	PE(P)	OTHER LIPID MODIFYING AGENTS	-0.177999	FALSE	21.3625
PE(P-18:1/20:3) (a)	C10AX06	PE(P)	OMEGA-3-TRIGLYCERIDES INCL. OTHER ESTERS AND ACIDS	33.3851	TRUE	21.3625
PE(P-18:1/20:3) (a)	C10BA02	PE(P)	SIMVASTATIN AND EZETIMIBE	-0.57647	FALSE	21.3625
PE(P-18:1/20:3) (a)	D	PE(P)	DERMATOLOGICALS	0.114348	FALSE	21.3625
PE(P-18:1/20:3) (a)	D07A	PE(P)	CORTICOSTEROIDS, PLAIN	-0.805634	FALSE	21.3625
PE(P-18:1/20:3) (a)	G03	PE(P)	SEX HORMONES AND MODULATORS OF THE GENITAL SYSTEM	0.409228	FALSE	21.3625
PE(P-18:1/20:3) (a)	G03BA	PE(P)	3-OXOANDROSTEN (4) DERIVATIVES	-1.5838	FALSE	21.3625
PE(P-18:1/20:3) (a)	G03C	PE(P)	ESTROGENS	-0.409687	FALSE	21.3625
PE(P-18:1/20:3) (a)	G03CA	PE(P)	NATURAL AND SEMISYNTHETIC ESTROGENS, PLAIN	-0.563164	FALSE	21.3625
PE(P-18:1/20:3) (a)	G03DA	PE(P)	PREGNEN (4) DERIVATIVES	0.906722	FALSE	21.3625
PE(P-18:1/20:3) (a)	G04BD	PE(P)	DRUGS FOR URINARY FREQUENCY AND INCONTINENCE	-1.11268	FALSE	21.3625
PE(P-18:1/20:3) (a)	G04BE	PE(P)	DRUGS USED IN ERECTILE DYSFUNCTION	1.92277	FALSE	21.3625
PE(P-18:1/20:3) (a)	G04CA	PE(P)	ALPHA-ADRENORECEPTOR ANTAGONISTS	-0.781329	FALSE	21.3625
PE(P-18:1/20:3) (a)	G04CB	PE(P)	TESTOSTERONE-5-ALPHA REDUCTASE INHIBITORS	1.4533	FALSE	21.3625
PE(P-18:1/20:3) (a)	G04CX02	PE(P)	SABALIS SERRULATAE FRUCTUS	-0.855941	FALSE	21.3625
PE(P-18:1/20:3) (a)	H	PE(P)	SYSTEMIC HORMONAL PREPARATIONS, EXCL. SEX HORMONES AND INSULINS	-1.38766	FALSE	21.3625
PE(P-18:1/20:3) (a)	H03AA	PE(P)	THYROID HORMONES	0.0922944	FALSE	21.3625
PE(P-18:1/20:3) (a)	J01	PE(P)	ANTIBACTERIALS FOR SYSTEMIC USE	-0.471372	FALSE	21.3625
PE(P-18:1/20:3) (a)	L	PE(P)	ANTINEOPLASTIC AND IMMUNOMODULATING AGENTS	-0.724507	FALSE	21.3625
PE(P-18:1/20:3) (a)	M	PE(P)	MUSCULO-SKELETAL SYSTEM	1.73589	FALSE	21.3625
PE(P-18:1/20:3) (a)	M01AB	PE(P)	ACETIC ACID DERIVATIVES AND RELATED SUBSTANCES	2.5092	FALSE	21.3625
PE(P-18:1/20:3) (a)	M01AC	PE(P)	OXICAMS	-0.194917	FALSE	21.3625
PE(P-18:1/20:3) (a)	M01AE	PE(P)	PROPIONIC ACID DERIVATIVES	0.736619	FALSE	21.3625
PE(P-18:1/20:3) (a)	M01AE01	PE(P)	IBUPROFEN	-0.917999	FALSE	21.3625
PE(P-18:1/20:3) (a)	M01AH	PE(P)	COXIBS	0.324022	FALSE	21.3625
PE(P-18:1/20:3) (a)	M01AX	PE(P)	OTHER ANTIINFLAMMATORY AND ANTIRHEUMATIC AGENTS, NON-STEROIDS	0.164485	FALSE	21.3625
PE(P-18:1/20:3) (a)	M04A	PE(P)	ANTIGOUT PREPARATIONS	-1.71167	FALSE	21.3625
PE(P-18:1/20:3) (a)	M05BA	PE(P)	BISPHOSPHONATES	-1.00266	FALSE	21.3625
PE(P-18:1/20:3) (a)	N	PE(P)	NERVOUS SYSTEM	-0.991914	FALSE	21.3625
PE(P-18:1/20:3) (a)	N02	PE(P)	ANALGESICS	-0.53986	FALSE	21.3625
PE(P-18:1/20:3) (a)	N02BA	PE(P)	SALICYLIC ACID AND DERIVATIVES	-0.243027	FALSE	21.3625
PE(P-18:1/20:3) (a)	N02BE	PE(P)	ANILIDES	0.297992	FALSE	21.3625
PE(P-18:1/20:3) (a)	N03AX	PE(P)	OTHER ANTIEPILEPTICS	0.571437	FALSE	21.3625
PE(P-18:1/20:3) (a)	N05BA	PE(P)	BENZODIAZEPINE DERIVATIVES	2.42444	FALSE	21.3625
PE(P-18:1/20:3) (a)	N05CF	PE(P)	BENZODIAZEPINE RELATED DRUGS	-0.287447	FALSE	21.3625
PE(P-18:1/20:3) (a)	N05CH	PE(P)	MELATONIN RECEPTOR AGONISTS	-2.23584	FALSE	21.3625
PE(P-18:1/20:3) (a)	N06	PE(P)	PSYCHOANALEPTICS	0.272649	FALSE	21.3625
PE(P-18:1/20:3) (a)	N06AB	PE(P)	SELECTIVE SEROTONIN REUPTAKE INHIBITORS	13.0996	FALSE	21.3625
PE(P-18:1/20:3) (a)	N06AX	PE(P)	OTHER ANTIDEPRESSANTS	1.44028	FALSE	21.3625
PE(P-18:1/20:3) (a)	R	PE(P)	RESPIRATORY SYSTEM	-0.802779	FALSE	21.3625
PE(P-18:1/20:3) (a)	R01	PE(P)	NASAL PREPARATIONS	0.48115	FALSE	21.3625
PE(P-18:1/20:3) (a)	R01AD	PE(P)	CORTICOSTEROIDS	-0.0187015	FALSE	21.3625
PE(P-18:1/20:3) (a)	R03A	PE(P)	ADRENERGICS, INHALANTS	0.0398439	FALSE	21.3625
PE(P-18:1/20:3) (a)	R03CC	PE(P)	SELECTIVE BETA-2-ADRENORECEPTOR AGONISTS	0.649515	FALSE	21.3625
PE(P-18:1/20:3) (a)	R03DC	PE(P)	LEUKOTRIENE RECEPTOR ANTAGONISTS	-0.627029	FALSE	21.3625
PE(P-18:1/20:3) (a)	R06A	PE(P)	ANTIHISTAMINES FOR SYSTEMIC USE	-1.33166	FALSE	21.3625
PE(P-18:1/20:3) (a)	R06AE	PE(P)	PIPERAZINE DERIVATIVES	0.498555	FALSE	21.3625
PE(P-18:1/20:3) (a)	R06AX	PE(P)	OTHER ANTIHISTAMINES FOR SYSTEMIC USE	1.17265	FALSE	21.3625
PE(P-18:1/20:3) (a)	S01	PE(P)	OPHTHALMOLOGICALS	-0.147027	FALSE	21.3625
PE(P-18:1/20:3) (a)	S01ED	PE(P)	BETA BLOCKING AGENTS	-0.696844	FALSE	21.3625
PE(P-18:1/20:3) (a)	S01EE	PE(P)	PROSTAGLANDIN ANALOGUES	0.195622	FALSE	21.3625
PE(P-18:1/20:3) (a)	S01XA	PE(P)	OTHER OPHTHALMOLOGICALS	-1.18586	FALSE	21.3625
PE(P-18:1/20:3) (b)	A	PE(P)	ALIMENTARY TRACT AND METABOLISM	0.226887	FALSE	21.3625
PE(P-18:1/20:3) (b)	A02BA	PE(P)	H2-RECEPTOR ANTAGONISTS	-0.0919098	FALSE	21.3625
PE(P-18:1/20:3) (b)	A02BC	PE(P)	PROTON PUMP INHIBITORS	0.0607838	FALSE	21.3625
PE(P-18:1/20:3) (b)	A06A	PE(P)	DRUGS FOR CONSTIPATION	-0.0221857	FALSE	21.3625
PE(P-18:1/20:3) (b)	A06AA	PE(P)	SOFTENERS, EMOLLIENTS	0.0926367	FALSE	21.3625
PE(P-18:1/20:3) (b)	A06AC	PE(P)	BULK-FORMING LAXATIVES	0.762006	FALSE	21.3625
PE(P-18:1/20:3) (b)	A06AC01	PE(P)	ISPAGHULA (PSYLLA SEEDS)	11.2389	FALSE	21.3625
PE(P-18:1/20:3) (b)	A07	PE(P)	ANTIDIARRHEALS, INTESTINAL ANTIINFLAMMATORY/ANTIINFECTIVE AGENTS	-0.417629	FALSE	21.3625
PE(P-18:1/20:3) (b)	A10	PE(P)	DRUGS USED IN DIABETES	-0.610681	FALSE	21.3625
PE(P-18:1/20:3) (b)	A10BA	PE(P)	BIGUANIDES	1.65144	FALSE	21.3625
PE(P-18:1/20:3) (b)	A10BB	PE(P)	SULFONYLUREAS	0.375751	FALSE	21.3625
PE(P-18:1/20:3) (b)	A11	PE(P)	VITAMINS	0.700379	FALSE	21.3625
PE(P-18:1/20:3) (b)	A11B	PE(P)	MULTIVITAMINS, PLAIN	-0.918332	FALSE	21.3625
PE(P-18:1/20:3) (b)	A11G	PE(P)	ASCORBIC ACID (VITAMIN C), INCL. COMBINATIONS	0.235393	FALSE	21.3625
PE(P-18:1/20:3) (b)	A12	PE(P)	MINERALS	0.507231	FALSE	21.3625
PE(P-18:1/20:3) (b)	A12BA	PE(P)	POTASSIUM	1.53797	FALSE	21.3625
PE(P-18:1/20:3) (b)	A12CB	PE(P)	ZINC	-1.32437	FALSE	21.3625
PE(P-18:1/20:3) (b)	A12CE	PE(P)	SELENIUM	1.10942	FALSE	21.3625
PE(P-18:1/20:3) (b)	B01AA	PE(P)	VITAMIN K ANTAGONISTS	-0.426495	FALSE	21.3625
PE(P-18:1/20:3) (b)	B01AC	PE(P)	PLATELET AGGREGATION INHIBITORS EXCL. HEPARIN	1.20442	FALSE	21.3625
PE(P-18:1/20:3) (b)	B03A	PE(P)	IRON PREPARATIONS	17.3254	FALSE	21.3625
PE(P-18:1/20:3) (b)	B03BA	PE(P)	VITAMIN B12 (CYANOCOBALAMIN AND ANALOGUES)	0.742605	FALSE	21.3625
PE(P-18:1/20:3) (b)	B03BB	PE(P)	FOLIC ACID AND DERIVATIVES	0.58936	FALSE	21.3625
PE(P-18:1/20:3) (b)	C	PE(P)	CARDIOVASCULAR SYSTEM	-0.0173874	FALSE	21.3625
PE(P-18:1/20:3) (b)	C01	PE(P)	CARDIAC THERAPY	0.933743	FALSE	21.3625
PE(P-18:1/20:3) (b)	C01DA	PE(P)	ORGANIC NITRATES	0.461236	FALSE	21.3625
PE(P-18:1/20:3) (b)	C01EB	PE(P)	OTHER CARDIAC PREPARATIONS	2.05742	FALSE	21.3625
PE(P-18:1/20:3) (b)	C02	PE(P)	ANTIHYPERTENSIVES	0.280795	FALSE	21.3625
PE(P-18:1/20:3) (b)	C03	PE(P)	DIURETICS	-0.473397	FALSE	21.3625
PE(P-18:1/20:3) (b)	C03AA	PE(P)	THIAZIDES, PLAIN	0.607385	FALSE	21.3625
PE(P-18:1/20:3) (b)	C03CA	PE(P)	SULFONAMIDES, PLAIN	-0.679753	FALSE	21.3625
PE(P-18:1/20:3) (b)	C03EA	PE(P)	LOW-CEILING DIURETICS AND POTASSIUM-SPARING AGENTS	9.44046	FALSE	21.3625
PE(P-18:1/20:3) (b)	C07A	PE(P)	BETA BLOCKING AGENTS	-1.58215	FALSE	21.3625
PE(P-18:1/20:3) (b)	C07AB	PE(P)	BETA BLOCKING AGENTS, SELECTIVE	2.95191	FALSE	21.3625
PE(P-18:1/20:3) (b)	C08CA	PE(P)	DIHYDROPYRIDINE DERIVATIVES	-0.383753	FALSE	21.3625
PE(P-18:1/20:3) (b)	C08D	PE(P)	SELECTIVE CALCIUM CHANNEL BLOCKERS WITH DIRECT CARDIAC EFFECTS	-0.428244	FALSE	21.3625
PE(P-18:1/20:3) (b)	C09AA	PE(P)	ACE INHIBITORS, PLAIN	1.93787	FALSE	21.3625
PE(P-18:1/20:3) (b)	C09B	PE(P)	ACE INHIBITORS, COMBINATIONS	-1.69955	FALSE	21.3625
PE(P-18:1/20:3) (b)	C09CA	PE(P)	ANGIOTENSIN II RECEPTOR BLOCKERS (ARBS), PLAIN	1.01908	FALSE	21.3625
PE(P-18:1/20:3) (b)	C10AA	PE(P)	HMG COA REDUCTASE INHIBITORS	10.7785	FALSE	21.3625
PE(P-18:1/20:3) (b)	C10AB	PE(P)	FIBRATES	0.721661	FALSE	21.3625
PE(P-18:1/20:3) (b)	C10AD	PE(P)	NICOTINIC ACID AND DERIVATIVES	0.498513	FALSE	21.3625
PE(P-18:1/20:3) (b)	C10AX	PE(P)	OTHER LIPID MODIFYING AGENTS	0.678063	FALSE	21.3625
PE(P-18:1/20:3) (b)	C10AX06	PE(P)	OMEGA-3-TRIGLYCERIDES INCL. OTHER ESTERS AND ACIDS	35.6453	TRUE	21.3625
PE(P-18:1/20:3) (b)	C10BA02	PE(P)	SIMVASTATIN AND EZETIMIBE	-0.807933	FALSE	21.3625
PE(P-18:1/20:3) (b)	D	PE(P)	DERMATOLOGICALS	-0.284703	FALSE	21.3625
PE(P-18:1/20:3) (b)	D07A	PE(P)	CORTICOSTEROIDS, PLAIN	-1.23806	FALSE	21.3625
PE(P-18:1/20:3) (b)	G03	PE(P)	SEX HORMONES AND MODULATORS OF THE GENITAL SYSTEM	1.94053	FALSE	21.3625
PE(P-18:1/20:3) (b)	G03BA	PE(P)	3-OXOANDROSTEN (4) DERIVATIVES	-0.750267	FALSE	21.3625
PE(P-18:1/20:3) (b)	G03C	PE(P)	ESTROGENS	0.335043	FALSE	21.3625
PE(P-18:1/20:3) (b)	G03CA	PE(P)	NATURAL AND SEMISYNTHETIC ESTROGENS, PLAIN	-1.61651	FALSE	21.3625
PE(P-18:1/20:3) (b)	G03DA	PE(P)	PREGNEN (4) DERIVATIVES	3.14979	FALSE	21.3625
PE(P-18:1/20:3) (b)	G04BD	PE(P)	DRUGS FOR URINARY FREQUENCY AND INCONTINENCE	-0.0398585	FALSE	21.3625
PE(P-18:1/20:3) (b)	G04BE	PE(P)	DRUGS USED IN ERECTILE DYSFUNCTION	1.58579	FALSE	21.3625
PE(P-18:1/20:3) (b)	G04CA	PE(P)	ALPHA-ADRENORECEPTOR ANTAGONISTS	-0.098456	FALSE	21.3625
PE(P-18:1/20:3) (b)	G04CB	PE(P)	TESTOSTERONE-5-ALPHA REDUCTASE INHIBITORS	0.122376	FALSE	21.3625
PE(P-18:1/20:3) (b)	G04CX02	PE(P)	SABALIS SERRULATAE FRUCTUS	-1.04749	FALSE	21.3625
PE(P-18:1/20:3) (b)	H	PE(P)	SYSTEMIC HORMONAL PREPARATIONS, EXCL. SEX HORMONES AND INSULINS	-0.301033	FALSE	21.3625
PE(P-18:1/20:3) (b)	H03AA	PE(P)	THYROID HORMONES	-0.54444	FALSE	21.3625
PE(P-18:1/20:3) (b)	J01	PE(P)	ANTIBACTERIALS FOR SYSTEMIC USE	-1.54135	FALSE	21.3625
PE(P-18:1/20:3) (b)	L	PE(P)	ANTINEOPLASTIC AND IMMUNOMODULATING AGENTS	-0.74407	FALSE	21.3625
PE(P-18:1/20:3) (b)	M	PE(P)	MUSCULO-SKELETAL SYSTEM	2.48833	FALSE	21.3625
PE(P-18:1/20:3) (b)	M01AB	PE(P)	ACETIC ACID DERIVATIVES AND RELATED SUBSTANCES	1.27922	FALSE	21.3625
PE(P-18:1/20:3) (b)	M01AC	PE(P)	OXICAMS	-0.169623	FALSE	21.3625
PE(P-18:1/20:3) (b)	M01AE	PE(P)	PROPIONIC ACID DERIVATIVES	0.528393	FALSE	21.3625
PE(P-18:1/20:3) (b)	M01AE01	PE(P)	IBUPROFEN	-0.594306	FALSE	21.3625
PE(P-18:1/20:3) (b)	M01AH	PE(P)	COXIBS	0.293999	FALSE	21.3625
PE(P-18:1/20:3) (b)	M01AX	PE(P)	OTHER ANTIINFLAMMATORY AND ANTIRHEUMATIC AGENTS, NON-STEROIDS	0.0871064	FALSE	21.3625
PE(P-18:1/20:3) (b)	M04A	PE(P)	ANTIGOUT PREPARATIONS	-1.64468	FALSE	21.3625
PE(P-18:1/20:3) (b)	M05BA	PE(P)	BISPHOSPHONATES	1.0079	FALSE	21.3625
PE(P-18:1/20:3) (b)	N	PE(P)	NERVOUS SYSTEM	-0.187945	FALSE	21.3625
PE(P-18:1/20:3) (b)	N02	PE(P)	ANALGESICS	-0.324815	FALSE	21.3625
PE(P-18:1/20:3) (b)	N02BA	PE(P)	SALICYLIC ACID AND DERIVATIVES	0.027786	FALSE	21.3625
PE(P-18:1/20:3) (b)	N02BE	PE(P)	ANILIDES	-0.595394	FALSE	21.3625
PE(P-18:1/20:3) (b)	N03AX	PE(P)	OTHER ANTIEPILEPTICS	0.208558	FALSE	21.3625
PE(P-18:1/20:3) (b)	N05BA	PE(P)	BENZODIAZEPINE DERIVATIVES	0.410098	FALSE	21.3625
PE(P-18:1/20:3) (b)	N05CF	PE(P)	BENZODIAZEPINE RELATED DRUGS	0.820836	FALSE	21.3625
PE(P-18:1/20:3) (b)	N05CH	PE(P)	MELATONIN RECEPTOR AGONISTS	-0.709433	FALSE	21.3625
PE(P-18:1/20:3) (b)	N06	PE(P)	PSYCHOANALEPTICS	0.191769	FALSE	21.3625
PE(P-18:1/20:3) (b)	N06AB	PE(P)	SELECTIVE SEROTONIN REUPTAKE INHIBITORS	6.94844	FALSE	21.3625
PE(P-18:1/20:3) (b)	N06AX	PE(P)	OTHER ANTIDEPRESSANTS	0.702892	FALSE	21.3625
PE(P-18:1/20:3) (b)	R	PE(P)	RESPIRATORY SYSTEM	-0.0893104	FALSE	21.3625
PE(P-18:1/20:3) (b)	R01	PE(P)	NASAL PREPARATIONS	0.614363	FALSE	21.3625
PE(P-18:1/20:3) (b)	R01AD	PE(P)	CORTICOSTEROIDS	0.755883	FALSE	21.3625
PE(P-18:1/20:3) (b)	R03A	PE(P)	ADRENERGICS, INHALANTS	1.25601	FALSE	21.3625
PE(P-18:1/20:3) (b)	R03CC	PE(P)	SELECTIVE BETA-2-ADRENORECEPTOR AGONISTS	0.213257	FALSE	21.3625
PE(P-18:1/20:3) (b)	R03DC	PE(P)	LEUKOTRIENE RECEPTOR ANTAGONISTS	0.0525516	FALSE	21.3625
PE(P-18:1/20:3) (b)	R06A	PE(P)	ANTIHISTAMINES FOR SYSTEMIC USE	2.8851	FALSE	21.3625
PE(P-18:1/20:3) (b)	R06AE	PE(P)	PIPERAZINE DERIVATIVES	1.47417	FALSE	21.3625
PE(P-18:1/20:3) (b)	R06AX	PE(P)	OTHER ANTIHISTAMINES FOR SYSTEMIC USE	0.586773	FALSE	21.3625
PE(P-18:1/20:3) (b)	S01	PE(P)	OPHTHALMOLOGICALS	-0.149367	FALSE	21.3625
PE(P-18:1/20:3) (b)	S01ED	PE(P)	BETA BLOCKING AGENTS	-0.216896	FALSE	21.3625
PE(P-18:1/20:3) (b)	S01EE	PE(P)	PROSTAGLANDIN ANALOGUES	1.06632	FALSE	21.3625
PE(P-18:1/20:3) (b)	S01XA	PE(P)	OTHER OPHTHALMOLOGICALS	-0.596074	FALSE	21.3625
PE(P-18:1/20:4) (a)	A	PE(P)	ALIMENTARY TRACT AND METABOLISM	-0.189315	FALSE	21.3625
PE(P-18:1/20:4) (a)	A02BA	PE(P)	H2-RECEPTOR ANTAGONISTS	0.43551	FALSE	21.3625
PE(P-18:1/20:4) (a)	A02BC	PE(P)	PROTON PUMP INHIBITORS	2.04103	FALSE	21.3625
PE(P-18:1/20:4) (a)	A06A	PE(P)	DRUGS FOR CONSTIPATION	0.420479	FALSE	21.3625
PE(P-18:1/20:4) (a)	A06AA	PE(P)	SOFTENERS, EMOLLIENTS	-0.211721	FALSE	21.3625
PE(P-18:1/20:4) (a)	A06AC	PE(P)	BULK-FORMING LAXATIVES	8.23373	FALSE	21.3625
PE(P-18:1/20:4) (a)	A06AC01	PE(P)	ISPAGHULA (PSYLLA SEEDS)	8.75959	FALSE	21.3625
PE(P-18:1/20:4) (a)	A07	PE(P)	ANTIDIARRHEALS, INTESTINAL ANTIINFLAMMATORY/ANTIINFECTIVE AGENTS	9.25641	FALSE	21.3625
PE(P-18:1/20:4) (a)	A10	PE(P)	DRUGS USED IN DIABETES	2.54144	FALSE	21.3625
PE(P-18:1/20:4) (a)	A10BA	PE(P)	BIGUANIDES	-0.35841	FALSE	21.3625
PE(P-18:1/20:4) (a)	A10BB	PE(P)	SULFONYLUREAS	-1.13408	FALSE	21.3625
PE(P-18:1/20:4) (a)	A11	PE(P)	VITAMINS	-0.412274	FALSE	21.3625
PE(P-18:1/20:4) (a)	A11B	PE(P)	MULTIVITAMINS, PLAIN	0.553451	FALSE	21.3625
PE(P-18:1/20:4) (a)	A11G	PE(P)	ASCORBIC ACID (VITAMIN C), INCL. COMBINATIONS	-0.413758	FALSE	21.3625
PE(P-18:1/20:4) (a)	A12	PE(P)	MINERALS	8.6822	FALSE	21.3625
PE(P-18:1/20:4) (a)	A12BA	PE(P)	POTASSIUM	-0.576662	FALSE	21.3625
PE(P-18:1/20:4) (a)	A12CB	PE(P)	ZINC	-1.44626	FALSE	21.3625
PE(P-18:1/20:4) (a)	A12CE	PE(P)	SELENIUM	0.527134	FALSE	21.3625
PE(P-18:1/20:4) (a)	B01AA	PE(P)	VITAMIN K ANTAGONISTS	9.0437	FALSE	21.3625
PE(P-18:1/20:4) (a)	B01AC	PE(P)	PLATELET AGGREGATION INHIBITORS EXCL. HEPARIN	-0.133769	FALSE	21.3625
PE(P-18:1/20:4) (a)	B03A	PE(P)	IRON PREPARATIONS	-0.350795	FALSE	21.3625
PE(P-18:1/20:4) (a)	B03BA	PE(P)	VITAMIN B12 (CYANOCOBALAMIN AND ANALOGUES)	0.794529	FALSE	21.3625
PE(P-18:1/20:4) (a)	B03BB	PE(P)	FOLIC ACID AND DERIVATIVES	-0.278717	FALSE	21.3625
PE(P-18:1/20:4) (a)	C	PE(P)	CARDIOVASCULAR SYSTEM	0.498761	FALSE	21.3625
PE(P-18:1/20:4) (a)	C01	PE(P)	CARDIAC THERAPY	-0.755212	FALSE	21.3625
PE(P-18:1/20:4) (a)	C01DA	PE(P)	ORGANIC NITRATES	1.28368	FALSE	21.3625
PE(P-18:1/20:4) (a)	C01EB	PE(P)	OTHER CARDIAC PREPARATIONS	2.0113	FALSE	21.3625
PE(P-18:1/20:4) (a)	C02	PE(P)	ANTIHYPERTENSIVES	-0.702216	FALSE	21.3625
PE(P-18:1/20:4) (a)	C03	PE(P)	DIURETICS	-0.132785	FALSE	21.3625
PE(P-18:1/20:4) (a)	C03AA	PE(P)	THIAZIDES, PLAIN	-0.19935	FALSE	21.3625
PE(P-18:1/20:4) (a)	C03CA	PE(P)	SULFONAMIDES, PLAIN	-0.110108	FALSE	21.3625
PE(P-18:1/20:4) (a)	C03EA	PE(P)	LOW-CEILING DIURETICS AND POTASSIUM-SPARING AGENTS	17.9172	FALSE	21.3625
PE(P-18:1/20:4) (a)	C07A	PE(P)	BETA BLOCKING AGENTS	-1.21339	FALSE	21.3625
PE(P-18:1/20:4) (a)	C07AB	PE(P)	BETA BLOCKING AGENTS, SELECTIVE	0.328385	FALSE	21.3625
PE(P-18:1/20:4) (a)	C08CA	PE(P)	DIHYDROPYRIDINE DERIVATIVES	0.535767	FALSE	21.3625
PE(P-18:1/20:4) (a)	C08D	PE(P)	SELECTIVE CALCIUM CHANNEL BLOCKERS WITH DIRECT CARDIAC EFFECTS	-0.787656	FALSE	21.3625
PE(P-18:1/20:4) (a)	C09AA	PE(P)	ACE INHIBITORS, PLAIN	-0.318624	FALSE	21.3625
PE(P-18:1/20:4) (a)	C09B	PE(P)	ACE INHIBITORS, COMBINATIONS	-0.936257	FALSE	21.3625
PE(P-18:1/20:4) (a)	C09CA	PE(P)	ANGIOTENSIN II RECEPTOR BLOCKERS (ARBS), PLAIN	-0.352293	FALSE	21.3625
PE(P-18:1/20:4) (a)	C10AA	PE(P)	HMG COA REDUCTASE INHIBITORS	0.475491	FALSE	21.3625
PE(P-18:1/20:4) (a)	C10AB	PE(P)	FIBRATES	-0.156753	FALSE	21.3625
PE(P-18:1/20:4) (a)	C10AD	PE(P)	NICOTINIC ACID AND DERIVATIVES	3.10452	FALSE	21.3625
PE(P-18:1/20:4) (a)	C10AX	PE(P)	OTHER LIPID MODIFYING AGENTS	4.29394	FALSE	21.3625
PE(P-18:1/20:4) (a)	C10AX06	PE(P)	OMEGA-3-TRIGLYCERIDES INCL. OTHER ESTERS AND ACIDS	40.8411	TRUE	21.3625
PE(P-18:1/20:4) (a)	C10BA02	PE(P)	SIMVASTATIN AND EZETIMIBE	8.83203	FALSE	21.3625
PE(P-18:1/20:4) (a)	D	PE(P)	DERMATOLOGICALS	-0.311712	FALSE	21.3625
PE(P-18:1/20:4) (a)	D07A	PE(P)	CORTICOSTEROIDS, PLAIN	0.792866	FALSE	21.3625
PE(P-18:1/20:4) (a)	G03	PE(P)	SEX HORMONES AND MODULATORS OF THE GENITAL SYSTEM	1.18267	FALSE	21.3625
PE(P-18:1/20:4) (a)	G03BA	PE(P)	3-OXOANDROSTEN (4) DERIVATIVES	0.0246415	FALSE	21.3625
PE(P-18:1/20:4) (a)	G03C	PE(P)	ESTROGENS	-0.683128	FALSE	21.3625
PE(P-18:1/20:4) (a)	G03CA	PE(P)	NATURAL AND SEMISYNTHETIC ESTROGENS, PLAIN	-0.537012	FALSE	21.3625
PE(P-18:1/20:4) (a)	G03DA	PE(P)	PREGNEN (4) DERIVATIVES	0.485422	FALSE	21.3625
PE(P-18:1/20:4) (a)	G04BD	PE(P)	DRUGS FOR URINARY FREQUENCY AND INCONTINENCE	2.20422	FALSE	21.3625
PE(P-18:1/20:4) (a)	G04BE	PE(P)	DRUGS USED IN ERECTILE DYSFUNCTION	-0.370553	FALSE	21.3625
PE(P-18:1/20:4) (a)	G04CA	PE(P)	ALPHA-ADRENORECEPTOR ANTAGONISTS	8.39327	FALSE	21.3625
PE(P-18:1/20:4) (a)	G04CB	PE(P)	TESTOSTERONE-5-ALPHA REDUCTASE INHIBITORS	1.47559	FALSE	21.3625
PE(P-18:1/20:4) (a)	G04CX02	PE(P)	SABALIS SERRULATAE FRUCTUS	0.785932	FALSE	21.3625
PE(P-18:1/20:4) (a)	H	PE(P)	SYSTEMIC HORMONAL PREPARATIONS, EXCL. SEX HORMONES AND INSULINS	-0.414573	FALSE	21.3625
PE(P-18:1/20:4) (a)	H03AA	PE(P)	THYROID HORMONES	-0.672739	FALSE	21.3625
PE(P-18:1/20:4) (a)	J01	PE(P)	ANTIBACTERIALS FOR SYSTEMIC USE	-0.972095	FALSE	21.3625
PE(P-18:1/20:4) (a)	L	PE(P)	ANTINEOPLASTIC AND IMMUNOMODULATING AGENTS	-0.157061	FALSE	21.3625
PE(P-18:1/20:4) (a)	M	PE(P)	MUSCULO-SKELETAL SYSTEM	-0.397008	FALSE	21.3625
PE(P-18:1/20:4) (a)	M01AB	PE(P)	ACETIC ACID DERIVATIVES AND RELATED SUBSTANCES	0.332879	FALSE	21.3625
PE(P-18:1/20:4) (a)	M01AC	PE(P)	OXICAMS	-0.441745	FALSE	21.3625
PE(P-18:1/20:4) (a)	M01AE	PE(P)	PROPIONIC ACID DERIVATIVES	0.996717	FALSE	21.3625
PE(P-18:1/20:4) (a)	M01AE01	PE(P)	IBUPROFEN	1.00951	FALSE	21.3625
PE(P-18:1/20:4) (a)	M01AH	PE(P)	COXIBS	1.07524	FALSE	21.3625
PE(P-18:1/20:4) (a)	M01AX	PE(P)	OTHER ANTIINFLAMMATORY AND ANTIRHEUMATIC AGENTS, NON-STEROIDS	0.674885	FALSE	21.3625
PE(P-18:1/20:4) (a)	M04A	PE(P)	ANTIGOUT PREPARATIONS	-1.02773	FALSE	21.3625
PE(P-18:1/20:4) (a)	M05BA	PE(P)	BISPHOSPHONATES	0.292569	FALSE	21.3625
PE(P-18:1/20:4) (a)	N	PE(P)	NERVOUS SYSTEM	0.00378673	FALSE	21.3625
PE(P-18:1/20:4) (a)	N02	PE(P)	ANALGESICS	-0.0632648	FALSE	21.3625
PE(P-18:1/20:4) (a)	N02BA	PE(P)	SALICYLIC ACID AND DERIVATIVES	-0.240262	FALSE	21.3625
PE(P-18:1/20:4) (a)	N02BE	PE(P)	ANILIDES	1.61491	FALSE	21.3625
PE(P-18:1/20:4) (a)	N03AX	PE(P)	OTHER ANTIEPILEPTICS	0.423977	FALSE	21.3625
PE(P-18:1/20:4) (a)	N05BA	PE(P)	BENZODIAZEPINE DERIVATIVES	-0.472692	FALSE	21.3625
PE(P-18:1/20:4) (a)	N05CF	PE(P)	BENZODIAZEPINE RELATED DRUGS	0.575648	FALSE	21.3625
PE(P-18:1/20:4) (a)	N05CH	PE(P)	MELATONIN RECEPTOR AGONISTS	0.308973	FALSE	21.3625
PE(P-18:1/20:4) (a)	N06	PE(P)	PSYCHOANALEPTICS	-0.316808	FALSE	21.3625
PE(P-18:1/20:4) (a)	N06AB	PE(P)	SELECTIVE SEROTONIN REUPTAKE INHIBITORS	0.294857	FALSE	21.3625
PE(P-18:1/20:4) (a)	N06AX	PE(P)	OTHER ANTIDEPRESSANTS	1.00866	FALSE	21.3625
PE(P-18:1/20:4) (a)	R	PE(P)	RESPIRATORY SYSTEM	0.384718	FALSE	21.3625
PE(P-18:1/20:4) (a)	R01	PE(P)	NASAL PREPARATIONS	1.4452	FALSE	21.3625
PE(P-18:1/20:4) (a)	R01AD	PE(P)	CORTICOSTEROIDS	10.728	FALSE	21.3625
PE(P-18:1/20:4) (a)	R03A	PE(P)	ADRENERGICS, INHALANTS	0.273394	FALSE	21.3625
PE(P-18:1/20:4) (a)	R03CC	PE(P)	SELECTIVE BETA-2-ADRENORECEPTOR AGONISTS	0.831518	FALSE	21.3625
PE(P-18:1/20:4) (a)	R03DC	PE(P)	LEUKOTRIENE RECEPTOR ANTAGONISTS	-0.0830892	FALSE	21.3625
PE(P-18:1/20:4) (a)	R06A	PE(P)	ANTIHISTAMINES FOR SYSTEMIC USE	1.93299	FALSE	21.3625
PE(P-18:1/20:4) (a)	R06AE	PE(P)	PIPERAZINE DERIVATIVES	0.293566	FALSE	21.3625
PE(P-18:1/20:4) (a)	R06AX	PE(P)	OTHER ANTIHISTAMINES FOR SYSTEMIC USE	0.882242	FALSE	21.3625
PE(P-18:1/20:4) (a)	S01	PE(P)	OPHTHALMOLOGICALS	0.671087	FALSE	21.3625
PE(P-18:1/20:4) (a)	S01ED	PE(P)	BETA BLOCKING AGENTS	-1.33712	FALSE	21.3625
PE(P-18:1/20:4) (a)	S01EE	PE(P)	PROSTAGLANDIN ANALOGUES	0.809578	FALSE	21.3625
PE(P-18:1/20:4) (a)	S01XA	PE(P)	OTHER OPHTHALMOLOGICALS	0.631186	FALSE	21.3625
PE(P-18:1/20:4) (b)	A	PE(P)	ALIMENTARY TRACT AND METABOLISM	0.445541	FALSE	21.3625
PE(P-18:1/20:4) (b)	A02BA	PE(P)	H2-RECEPTOR ANTAGONISTS	-0.505424	FALSE	21.3625
PE(P-18:1/20:4) (b)	A02BC	PE(P)	PROTON PUMP INHIBITORS	-0.0936982	FALSE	21.3625
PE(P-18:1/20:4) (b)	A06A	PE(P)	DRUGS FOR CONSTIPATION	0.941719	FALSE	21.3625
PE(P-18:1/20:4) (b)	A06AA	PE(P)	SOFTENERS, EMOLLIENTS	0.233508	FALSE	21.3625
PE(P-18:1/20:4) (b)	A06AC	PE(P)	BULK-FORMING LAXATIVES	1.14946	FALSE	21.3625
PE(P-18:1/20:4) (b)	A06AC01	PE(P)	ISPAGHULA (PSYLLA SEEDS)	0.530719	FALSE	21.3625
PE(P-18:1/20:4) (b)	A07	PE(P)	ANTIDIARRHEALS, INTESTINAL ANTIINFLAMMATORY/ANTIINFECTIVE AGENTS	-0.0659727	FALSE	21.3625
PE(P-18:1/20:4) (b)	A10	PE(P)	DRUGS USED IN DIABETES	2.44186	FALSE	21.3625
PE(P-18:1/20:4) (b)	A10BA	PE(P)	BIGUANIDES	0.209795	FALSE	21.3625
PE(P-18:1/20:4) (b)	A10BB	PE(P)	SULFONYLUREAS	2.75087	FALSE	21.3625
PE(P-18:1/20:4) (b)	A11	PE(P)	VITAMINS	0.814082	FALSE	21.3625
PE(P-18:1/20:4) (b)	A11B	PE(P)	MULTIVITAMINS, PLAIN	-0.428635	FALSE	21.3625
PE(P-18:1/20:4) (b)	A11G	PE(P)	ASCORBIC ACID (VITAMIN C), INCL. COMBINATIONS	0.806907	FALSE	21.3625
PE(P-18:1/20:4) (b)	A12	PE(P)	MINERALS	1.15232	FALSE	21.3625
PE(P-18:1/20:4) (b)	A12BA	PE(P)	POTASSIUM	-0.663089	FALSE	21.3625
PE(P-18:1/20:4) (b)	A12CB	PE(P)	ZINC	-1.24132	FALSE	21.3625
PE(P-18:1/20:4) (b)	A12CE	PE(P)	SELENIUM	-0.467189	FALSE	21.3625
PE(P-18:1/20:4) (b)	B01AA	PE(P)	VITAMIN K ANTAGONISTS	0.924976	FALSE	21.3625
PE(P-18:1/20:4) (b)	B01AC	PE(P)	PLATELET AGGREGATION INHIBITORS EXCL. HEPARIN	0.184294	FALSE	21.3625
PE(P-18:1/20:4) (b)	B03A	PE(P)	IRON PREPARATIONS	12.9857	FALSE	21.3625
PE(P-18:1/20:4) (b)	B03BA	PE(P)	VITAMIN B12 (CYANOCOBALAMIN AND ANALOGUES)	2.50427	FALSE	21.3625
PE(P-18:1/20:4) (b)	B03BB	PE(P)	FOLIC ACID AND DERIVATIVES	0.964732	FALSE	21.3625
PE(P-18:1/20:4) (b)	C	PE(P)	CARDIOVASCULAR SYSTEM	1.94013	FALSE	21.3625
PE(P-18:1/20:4) (b)	C01	PE(P)	CARDIAC THERAPY	11.263	FALSE	21.3625
PE(P-18:1/20:4) (b)	C01DA	PE(P)	ORGANIC NITRATES	7.32586	FALSE	21.3625
PE(P-18:1/20:4) (b)	C01EB	PE(P)	OTHER CARDIAC PREPARATIONS	1.78847	FALSE	21.3625
PE(P-18:1/20:4) (b)	C02	PE(P)	ANTIHYPERTENSIVES	0.375901	FALSE	21.3625
PE(P-18:1/20:4) (b)	C03	PE(P)	DIURETICS	-0.638743	FALSE	21.3625
PE(P-18:1/20:4) (b)	C03AA	PE(P)	THIAZIDES, PLAIN	-0.118284	FALSE	21.3625
PE(P-18:1/20:4) (b)	C03CA	PE(P)	SULFONAMIDES, PLAIN	-0.339124	FALSE	21.3625
PE(P-18:1/20:4) (b)	C03EA	PE(P)	LOW-CEILING DIURETICS AND POTASSIUM-SPARING AGENTS	14.2546	FALSE	21.3625
PE(P-18:1/20:4) (b)	C07A	PE(P)	BETA BLOCKING AGENTS	-0.48043	FALSE	21.3625
PE(P-18:1/20:4) (b)	C07AB	PE(P)	BETA BLOCKING AGENTS, SELECTIVE	2.27474	FALSE	21.3625
PE(P-18:1/20:4) (b)	C08CA	PE(P)	DIHYDROPYRIDINE DERIVATIVES	0.184026	FALSE	21.3625
PE(P-18:1/20:4) (b)	C08D	PE(P)	SELECTIVE CALCIUM CHANNEL BLOCKERS WITH DIRECT CARDIAC EFFECTS	-0.977791	FALSE	21.3625
PE(P-18:1/20:4) (b)	C09AA	PE(P)	ACE INHIBITORS, PLAIN	-0.0582341	FALSE	21.3625
PE(P-18:1/20:4) (b)	C09B	PE(P)	ACE INHIBITORS, COMBINATIONS	-1.10129	FALSE	21.3625
PE(P-18:1/20:4) (b)	C09CA	PE(P)	ANGIOTENSIN II RECEPTOR BLOCKERS (ARBS), PLAIN	-0.0277118	FALSE	21.3625
PE(P-18:1/20:4) (b)	C10AA	PE(P)	HMG COA REDUCTASE INHIBITORS	0.528657	FALSE	21.3625
PE(P-18:1/20:4) (b)	C10AB	PE(P)	FIBRATES	0.340589	FALSE	21.3625
PE(P-18:1/20:4) (b)	C10AD	PE(P)	NICOTINIC ACID AND DERIVATIVES	-0.628559	FALSE	21.3625
PE(P-18:1/20:4) (b)	C10AX	PE(P)	OTHER LIPID MODIFYING AGENTS	9.18307	FALSE	21.3625
PE(P-18:1/20:4) (b)	C10AX06	PE(P)	OMEGA-3-TRIGLYCERIDES INCL. OTHER ESTERS AND ACIDS	22.3165	TRUE	21.3625
PE(P-18:1/20:4) (b)	C10BA02	PE(P)	SIMVASTATIN AND EZETIMIBE	13.1109	FALSE	21.3625
PE(P-18:1/20:4) (b)	D	PE(P)	DERMATOLOGICALS	0.243739	FALSE	21.3625
PE(P-18:1/20:4) (b)	D07A	PE(P)	CORTICOSTEROIDS, PLAIN	-0.234036	FALSE	21.3625
PE(P-18:1/20:4) (b)	G03	PE(P)	SEX HORMONES AND MODULATORS OF THE GENITAL SYSTEM	0.780825	FALSE	21.3625
PE(P-18:1/20:4) (b)	G03BA	PE(P)	3-OXOANDROSTEN (4) DERIVATIVES	0.516569	FALSE	21.3625
PE(P-18:1/20:4) (b)	G03C	PE(P)	ESTROGENS	-0.970348	FALSE	21.3625
PE(P-18:1/20:4) (b)	G03CA	PE(P)	NATURAL AND SEMISYNTHETIC ESTROGENS, PLAIN	0.77601	FALSE	21.3625
PE(P-18:1/20:4) (b)	G03DA	PE(P)	PREGNEN (4) DERIVATIVES	6.10655	FALSE	21.3625
PE(P-18:1/20:4) (b)	G04BD	PE(P)	DRUGS FOR URINARY FREQUENCY AND INCONTINENCE	18.8544	FALSE	21.3625
PE(P-18:1/20:4) (b)	G04BE	PE(P)	DRUGS USED IN ERECTILE DYSFUNCTION	1.08111	FALSE	21.3625
PE(P-18:1/20:4) (b)	G04CA	PE(P)	ALPHA-ADRENORECEPTOR ANTAGONISTS	-0.0320962	FALSE	21.3625
PE(P-18:1/20:4) (b)	G04CB	PE(P)	TESTOSTERONE-5-ALPHA REDUCTASE INHIBITORS	0.454413	FALSE	21.3625
PE(P-18:1/20:4) (b)	G04CX02	PE(P)	SABALIS SERRULATAE FRUCTUS	-1.04075	FALSE	21.3625
PE(P-18:1/20:4) (b)	H	PE(P)	SYSTEMIC HORMONAL PREPARATIONS, EXCL. SEX HORMONES AND INSULINS	-0.286644	FALSE	21.3625
PE(P-18:1/20:4) (b)	H03AA	PE(P)	THYROID HORMONES	-1.04156	FALSE	21.3625
PE(P-18:1/20:4) (b)	J01	PE(P)	ANTIBACTERIALS FOR SYSTEMIC USE	-0.772304	FALSE	21.3625
PE(P-18:1/20:4) (b)	L	PE(P)	ANTINEOPLASTIC AND IMMUNOMODULATING AGENTS	-0.927703	FALSE	21.3625
PE(P-18:1/20:4) (b)	M	PE(P)	MUSCULO-SKELETAL SYSTEM	0.713496	FALSE	21.3625
PE(P-18:1/20:4) (b)	M01AB	PE(P)	ACETIC ACID DERIVATIVES AND RELATED SUBSTANCES	1.38128	FALSE	21.3625
PE(P-18:1/20:4) (b)	M01AC	PE(P)	OXICAMS	0.445759	FALSE	21.3625
PE(P-18:1/20:4) (b)	M01AE	PE(P)	PROPIONIC ACID DERIVATIVES	10.0556	FALSE	21.3625
PE(P-18:1/20:4) (b)	M01AE01	PE(P)	IBUPROFEN	-1.21267	FALSE	21.3625
PE(P-18:1/20:4) (b)	M01AH	PE(P)	COXIBS	0.357033	FALSE	21.3625
PE(P-18:1/20:4) (b)	M01AX	PE(P)	OTHER ANTIINFLAMMATORY AND ANTIRHEUMATIC AGENTS, NON-STEROIDS	1.88335	FALSE	21.3625
PE(P-18:1/20:4) (b)	M04A	PE(P)	ANTIGOUT PREPARATIONS	-0.89488	FALSE	21.3625
PE(P-18:1/20:4) (b)	M05BA	PE(P)	BISPHOSPHONATES	7.14375	FALSE	21.3625
PE(P-18:1/20:4) (b)	N	PE(P)	NERVOUS SYSTEM	-0.3182	FALSE	21.3625
PE(P-18:1/20:4) (b)	N02	PE(P)	ANALGESICS	-0.457942	FALSE	21.3625
PE(P-18:1/20:4) (b)	N02BA	PE(P)	SALICYLIC ACID AND DERIVATIVES	0.302241	FALSE	21.3625
PE(P-18:1/20:4) (b)	N02BE	PE(P)	ANILIDES	0.825703	FALSE	21.3625
PE(P-18:1/20:4) (b)	N03AX	PE(P)	OTHER ANTIEPILEPTICS	0.494946	FALSE	21.3625
PE(P-18:1/20:4) (b)	N05BA	PE(P)	BENZODIAZEPINE DERIVATIVES	-0.547563	FALSE	21.3625
PE(P-18:1/20:4) (b)	N05CF	PE(P)	BENZODIAZEPINE RELATED DRUGS	0.845825	FALSE	21.3625
PE(P-18:1/20:4) (b)	N05CH	PE(P)	MELATONIN RECEPTOR AGONISTS	0.0897837	FALSE	21.3625
PE(P-18:1/20:4) (b)	N06	PE(P)	PSYCHOANALEPTICS	-0.336522	FALSE	21.3625
PE(P-18:1/20:4) (b)	N06AB	PE(P)	SELECTIVE SEROTONIN REUPTAKE INHIBITORS	0.459677	FALSE	21.3625
PE(P-18:1/20:4) (b)	N06AX	PE(P)	OTHER ANTIDEPRESSANTS	-0.185271	FALSE	21.3625
PE(P-18:1/20:4) (b)	R	PE(P)	RESPIRATORY SYSTEM	-0.416444	FALSE	21.3625
PE(P-18:1/20:4) (b)	R01	PE(P)	NASAL PREPARATIONS	1.30463	FALSE	21.3625
PE(P-18:1/20:4) (b)	R01AD	PE(P)	CORTICOSTEROIDS	0.65177	FALSE	21.3625
PE(P-18:1/20:4) (b)	R03A	PE(P)	ADRENERGICS, INHALANTS	3.72043	FALSE	21.3625
PE(P-18:1/20:4) (b)	R03CC	PE(P)	SELECTIVE BETA-2-ADRENORECEPTOR AGONISTS	-0.701535	FALSE	21.3625
PE(P-18:1/20:4) (b)	R03DC	PE(P)	LEUKOTRIENE RECEPTOR ANTAGONISTS	0.362389	FALSE	21.3625
PE(P-18:1/20:4) (b)	R06A	PE(P)	ANTIHISTAMINES FOR SYSTEMIC USE	8.30512	FALSE	21.3625
PE(P-18:1/20:4) (b)	R06AE	PE(P)	PIPERAZINE DERIVATIVES	1.60324	FALSE	21.3625
PE(P-18:1/20:4) (b)	R06AX	PE(P)	OTHER ANTIHISTAMINES FOR SYSTEMIC USE	-0.513654	FALSE	21.3625
PE(P-18:1/20:4) (b)	S01	PE(P)	OPHTHALMOLOGICALS	0.403595	FALSE	21.3625
PE(P-18:1/20:4) (b)	S01ED	PE(P)	BETA BLOCKING AGENTS	-0.506536	FALSE	21.3625
PE(P-18:1/20:4) (b)	S01EE	PE(P)	PROSTAGLANDIN ANALOGUES	0.919991	FALSE	21.3625
PE(P-18:1/20:4) (b)	S01XA	PE(P)	OTHER OPHTHALMOLOGICALS	-0.339903	FALSE	21.3625
PE(P-18:1/20:5) (a)	A	PE(P)	ALIMENTARY TRACT AND METABOLISM	-0.0905767	FALSE	21.3625
PE(P-18:1/20:5) (a)	A02BA	PE(P)	H2-RECEPTOR ANTAGONISTS	0.296968	FALSE	21.3625
PE(P-18:1/20:5) (a)	A02BC	PE(P)	PROTON PUMP INHIBITORS	-0.171681	FALSE	21.3625
PE(P-18:1/20:5) (a)	A06A	PE(P)	DRUGS FOR CONSTIPATION	0.584274	FALSE	21.3625
PE(P-18:1/20:5) (a)	A06AA	PE(P)	SOFTENERS, EMOLLIENTS	0.393265	FALSE	21.3625
PE(P-18:1/20:5) (a)	A06AC	PE(P)	BULK-FORMING LAXATIVES	0.950742	FALSE	21.3625
PE(P-18:1/20:5) (a)	A06AC01	PE(P)	ISPAGHULA (PSYLLA SEEDS)	2.27524	FALSE	21.3625
PE(P-18:1/20:5) (a)	A07	PE(P)	ANTIDIARRHEALS, INTESTINAL ANTIINFLAMMATORY/ANTIINFECTIVE AGENTS	0.256478	FALSE	21.3625
PE(P-18:1/20:5) (a)	A10	PE(P)	DRUGS USED IN DIABETES	6.10036	FALSE	21.3625
PE(P-18:1/20:5) (a)	A10BA	PE(P)	BIGUANIDES	-0.159826	FALSE	21.3625
PE(P-18:1/20:5) (a)	A10BB	PE(P)	SULFONYLUREAS	1.0046	FALSE	21.3625
PE(P-18:1/20:5) (a)	A11	PE(P)	VITAMINS	13.4888	FALSE	21.3625
PE(P-18:1/20:5) (a)	A11B	PE(P)	MULTIVITAMINS, PLAIN	0.142541	FALSE	21.3625
PE(P-18:1/20:5) (a)	A11G	PE(P)	ASCORBIC ACID (VITAMIN C), INCL. COMBINATIONS	0.026076	FALSE	21.3625
PE(P-18:1/20:5) (a)	A12	PE(P)	MINERALS	2.50681	FALSE	21.3625
PE(P-18:1/20:5) (a)	A12BA	PE(P)	POTASSIUM	2.05003	FALSE	21.3625
PE(P-18:1/20:5) (a)	A12CB	PE(P)	ZINC	1.94124	FALSE	21.3625
PE(P-18:1/20:5) (a)	A12CE	PE(P)	SELENIUM	14.7241	FALSE	21.3625
PE(P-18:1/20:5) (a)	B01AA	PE(P)	VITAMIN K ANTAGONISTS	8.07751	FALSE	21.3625
PE(P-18:1/20:5) (a)	B01AC	PE(P)	PLATELET AGGREGATION INHIBITORS EXCL. HEPARIN	0.121133	FALSE	21.3625
PE(P-18:1/20:5) (a)	B03A	PE(P)	IRON PREPARATIONS	0.681588	FALSE	21.3625
PE(P-18:1/20:5) (a)	B03BA	PE(P)	VITAMIN B12 (CYANOCOBALAMIN AND ANALOGUES)	-0.649935	FALSE	21.3625
PE(P-18:1/20:5) (a)	B03BB	PE(P)	FOLIC ACID AND DERIVATIVES	-0.515613	FALSE	21.3625
PE(P-18:1/20:5) (a)	C	PE(P)	CARDIOVASCULAR SYSTEM	5.80885	FALSE	21.3625
PE(P-18:1/20:5) (a)	C01	PE(P)	CARDIAC THERAPY	1.46235	FALSE	21.3625
PE(P-18:1/20:5) (a)	C01DA	PE(P)	ORGANIC NITRATES	1.23636	FALSE	21.3625
PE(P-18:1/20:5) (a)	C01EB	PE(P)	OTHER CARDIAC PREPARATIONS	12.332	FALSE	21.3625
PE(P-18:1/20:5) (a)	C02	PE(P)	ANTIHYPERTENSIVES	19.9553	FALSE	21.3625
PE(P-18:1/20:5) (a)	C03	PE(P)	DIURETICS	-0.223984	FALSE	21.3625
PE(P-18:1/20:5) (a)	C03AA	PE(P)	THIAZIDES, PLAIN	10.0532	FALSE	21.3625
PE(P-18:1/20:5) (a)	C03CA	PE(P)	SULFONAMIDES, PLAIN	-0.0164411	FALSE	21.3625
PE(P-18:1/20:5) (a)	C03EA	PE(P)	LOW-CEILING DIURETICS AND POTASSIUM-SPARING AGENTS	0.766455	FALSE	21.3625
PE(P-18:1/20:5) (a)	C07A	PE(P)	BETA BLOCKING AGENTS	1.10593	FALSE	21.3625
PE(P-18:1/20:5) (a)	C07AB	PE(P)	BETA BLOCKING AGENTS, SELECTIVE	0.866722	FALSE	21.3625
PE(P-18:1/20:5) (a)	C08CA	PE(P)	DIHYDROPYRIDINE DERIVATIVES	-0.068542	FALSE	21.3625
PE(P-18:1/20:5) (a)	C08D	PE(P)	SELECTIVE CALCIUM CHANNEL BLOCKERS WITH DIRECT CARDIAC EFFECTS	-0.23662	FALSE	21.3625
PE(P-18:1/20:5) (a)	C09AA	PE(P)	ACE INHIBITORS, PLAIN	0.475805	FALSE	21.3625
PE(P-18:1/20:5) (a)	C09B	PE(P)	ACE INHIBITORS, COMBINATIONS	-1.67872	FALSE	21.3625
PE(P-18:1/20:5) (a)	C09CA	PE(P)	ANGIOTENSIN II RECEPTOR BLOCKERS (ARBS), PLAIN	0.283262	FALSE	21.3625
PE(P-18:1/20:5) (a)	C10AA	PE(P)	HMG COA REDUCTASE INHIBITORS	0.0244321	FALSE	21.3625
PE(P-18:1/20:5) (a)	C10AB	PE(P)	FIBRATES	-0.218626	FALSE	21.3625
PE(P-18:1/20:5) (a)	C10AD	PE(P)	NICOTINIC ACID AND DERIVATIVES	-0.773898	FALSE	21.3625
PE(P-18:1/20:5) (a)	C10AX	PE(P)	OTHER LIPID MODIFYING AGENTS	-0.489444	FALSE	21.3625
PE(P-18:1/20:5) (a)	C10AX06	PE(P)	OMEGA-3-TRIGLYCERIDES INCL. OTHER ESTERS AND ACIDS	76.3578	TRUE	21.3625
PE(P-18:1/20:5) (a)	C10BA02	PE(P)	SIMVASTATIN AND EZETIMIBE	-0.630486	FALSE	21.3625
PE(P-18:1/20:5) (a)	D	PE(P)	DERMATOLOGICALS	-1.05574	FALSE	21.3625
PE(P-18:1/20:5) (a)	D07A	PE(P)	CORTICOSTEROIDS, PLAIN	-2.1072	FALSE	21.3625
PE(P-18:1/20:5) (a)	G03	PE(P)	SEX HORMONES AND MODULATORS OF THE GENITAL SYSTEM	-1.13543	FALSE	21.3625
PE(P-18:1/20:5) (a)	G03BA	PE(P)	3-OXOANDROSTEN (4) DERIVATIVES	-0.0562677	FALSE	21.3625
PE(P-18:1/20:5) (a)	G03C	PE(P)	ESTROGENS	0.0235868	FALSE	21.3625
PE(P-18:1/20:5) (a)	G03CA	PE(P)	NATURAL AND SEMISYNTHETIC ESTROGENS, PLAIN	0.577236	FALSE	21.3625
PE(P-18:1/20:5) (a)	G03DA	PE(P)	PREGNEN (4) DERIVATIVES	0.0559798	FALSE	21.3625
PE(P-18:1/20:5) (a)	G04BD	PE(P)	DRUGS FOR URINARY FREQUENCY AND INCONTINENCE	-0.938319	FALSE	21.3625
PE(P-18:1/20:5) (a)	G04BE	PE(P)	DRUGS USED IN ERECTILE DYSFUNCTION	4.4676	FALSE	21.3625
PE(P-18:1/20:5) (a)	G04CA	PE(P)	ALPHA-ADRENORECEPTOR ANTAGONISTS	13.4619	FALSE	21.3625
PE(P-18:1/20:5) (a)	G04CB	PE(P)	TESTOSTERONE-5-ALPHA REDUCTASE INHIBITORS	0.652414	FALSE	21.3625
PE(P-18:1/20:5) (a)	G04CX02	PE(P)	SABALIS SERRULATAE FRUCTUS	-1.18258	FALSE	21.3625
PE(P-18:1/20:5) (a)	H	PE(P)	SYSTEMIC HORMONAL PREPARATIONS, EXCL. SEX HORMONES AND INSULINS	-0.0656237	FALSE	21.3625
PE(P-18:1/20:5) (a)	H03AA	PE(P)	THYROID HORMONES	0.978358	FALSE	21.3625
PE(P-18:1/20:5) (a)	J01	PE(P)	ANTIBACTERIALS FOR SYSTEMIC USE	1.23422	FALSE	21.3625
PE(P-18:1/20:5) (a)	L	PE(P)	ANTINEOPLASTIC AND IMMUNOMODULATING AGENTS	-0.639028	FALSE	21.3625
PE(P-18:1/20:5) (a)	M	PE(P)	MUSCULO-SKELETAL SYSTEM	-0.821382	FALSE	21.3625
PE(P-18:1/20:5) (a)	M01AB	PE(P)	ACETIC ACID DERIVATIVES AND RELATED SUBSTANCES	0.911242	FALSE	21.3625
PE(P-18:1/20:5) (a)	M01AC	PE(P)	OXICAMS	2.68877	FALSE	21.3625
PE(P-18:1/20:5) (a)	M01AE	PE(P)	PROPIONIC ACID DERIVATIVES	0.353092	FALSE	21.3625
PE(P-18:1/20:5) (a)	M01AE01	PE(P)	IBUPROFEN	0.178826	FALSE	21.3625
PE(P-18:1/20:5) (a)	M01AH	PE(P)	COXIBS	-0.710102	FALSE	21.3625
PE(P-18:1/20:5) (a)	M01AX	PE(P)	OTHER ANTIINFLAMMATORY AND ANTIRHEUMATIC AGENTS, NON-STEROIDS	2.00495	FALSE	21.3625
PE(P-18:1/20:5) (a)	M04A	PE(P)	ANTIGOUT PREPARATIONS	-0.334636	FALSE	21.3625
PE(P-18:1/20:5) (a)	M05BA	PE(P)	BISPHOSPHONATES	1.43498	FALSE	21.3625
PE(P-18:1/20:5) (a)	N	PE(P)	NERVOUS SYSTEM	-1.17822	FALSE	21.3625
PE(P-18:1/20:5) (a)	N02	PE(P)	ANALGESICS	0.590436	FALSE	21.3625
PE(P-18:1/20:5) (a)	N02BA	PE(P)	SALICYLIC ACID AND DERIVATIVES	-0.0559837	FALSE	21.3625
PE(P-18:1/20:5) (a)	N02BE	PE(P)	ANILIDES	-0.3201	FALSE	21.3625
PE(P-18:1/20:5) (a)	N03AX	PE(P)	OTHER ANTIEPILEPTICS	0.0933845	FALSE	21.3625
PE(P-18:1/20:5) (a)	N05BA	PE(P)	BENZODIAZEPINE DERIVATIVES	2.84793	FALSE	21.3625
PE(P-18:1/20:5) (a)	N05CF	PE(P)	BENZODIAZEPINE RELATED DRUGS	2.15082	FALSE	21.3625
PE(P-18:1/20:5) (a)	N05CH	PE(P)	MELATONIN RECEPTOR AGONISTS	0.209652	FALSE	21.3625
PE(P-18:1/20:5) (a)	N06	PE(P)	PSYCHOANALEPTICS	1.78605	FALSE	21.3625
PE(P-18:1/20:5) (a)	N06AB	PE(P)	SELECTIVE SEROTONIN REUPTAKE INHIBITORS	1.13637	FALSE	21.3625
PE(P-18:1/20:5) (a)	N06AX	PE(P)	OTHER ANTIDEPRESSANTS	0.80443	FALSE	21.3625
PE(P-18:1/20:5) (a)	R	PE(P)	RESPIRATORY SYSTEM	1.41307	FALSE	21.3625
PE(P-18:1/20:5) (a)	R01	PE(P)	NASAL PREPARATIONS	2.1126	FALSE	21.3625
PE(P-18:1/20:5) (a)	R01AD	PE(P)	CORTICOSTEROIDS	0.0440716	FALSE	21.3625
PE(P-18:1/20:5) (a)	R03A	PE(P)	ADRENERGICS, INHALANTS	0.445563	FALSE	21.3625
PE(P-18:1/20:5) (a)	R03CC	PE(P)	SELECTIVE BETA-2-ADRENORECEPTOR AGONISTS	-0.344728	FALSE	21.3625
PE(P-18:1/20:5) (a)	R03DC	PE(P)	LEUKOTRIENE RECEPTOR ANTAGONISTS	-0.227985	FALSE	21.3625
PE(P-18:1/20:5) (a)	R06A	PE(P)	ANTIHISTAMINES FOR SYSTEMIC USE	-1.65106	FALSE	21.3625
PE(P-18:1/20:5) (a)	R06AE	PE(P)	PIPERAZINE DERIVATIVES	0.616374	FALSE	21.3625
PE(P-18:1/20:5) (a)	R06AX	PE(P)	OTHER ANTIHISTAMINES FOR SYSTEMIC USE	0.429422	FALSE	21.3625
PE(P-18:1/20:5) (a)	S01	PE(P)	OPHTHALMOLOGICALS	0.976695	FALSE	21.3625
PE(P-18:1/20:5) (a)	S01ED	PE(P)	BETA BLOCKING AGENTS	-0.318525	FALSE	21.3625
PE(P-18:1/20:5) (a)	S01EE	PE(P)	PROSTAGLANDIN ANALOGUES	0.703414	FALSE	21.3625
PE(P-18:1/20:5) (a)	S01XA	PE(P)	OTHER OPHTHALMOLOGICALS	-1.02136	FALSE	21.3625
PE(P-18:1/20:5) (b)	A	PE(P)	ALIMENTARY TRACT AND METABOLISM	0.1179	FALSE	21.3625
PE(P-18:1/20:5) (b)	A02BA	PE(P)	H2-RECEPTOR ANTAGONISTS	-1.00174	FALSE	21.3625
PE(P-18:1/20:5) (b)	A02BC	PE(P)	PROTON PUMP INHIBITORS	0.23731	FALSE	21.3625
PE(P-18:1/20:5) (b)	A06A	PE(P)	DRUGS FOR CONSTIPATION	-0.0588133	FALSE	21.3625
PE(P-18:1/20:5) (b)	A06AA	PE(P)	SOFTENERS, EMOLLIENTS	0.951579	FALSE	21.3625
PE(P-18:1/20:5) (b)	A06AC	PE(P)	BULK-FORMING LAXATIVES	-0.170277	FALSE	21.3625
PE(P-18:1/20:5) (b)	A06AC01	PE(P)	ISPAGHULA (PSYLLA SEEDS)	-0.611539	FALSE	21.3625
PE(P-18:1/20:5) (b)	A07	PE(P)	ANTIDIARRHEALS, INTESTINAL ANTIINFLAMMATORY/ANTIINFECTIVE AGENTS	-0.756432	FALSE	21.3625
PE(P-18:1/20:5) (b)	A10	PE(P)	DRUGS USED IN DIABETES	8.45341	FALSE	21.3625
PE(P-18:1/20:5) (b)	A10BA	PE(P)	BIGUANIDES	0.565102	FALSE	21.3625
PE(P-18:1/20:5) (b)	A10BB	PE(P)	SULFONYLUREAS	-0.16228	FALSE	21.3625
PE(P-18:1/20:5) (b)	A11	PE(P)	VITAMINS	8.79156	FALSE	21.3625
PE(P-18:1/20:5) (b)	A11B	PE(P)	MULTIVITAMINS, PLAIN	0.191513	FALSE	21.3625
PE(P-18:1/20:5) (b)	A11G	PE(P)	ASCORBIC ACID (VITAMIN C), INCL. COMBINATIONS	0.910537	FALSE	21.3625
PE(P-18:1/20:5) (b)	A12	PE(P)	MINERALS	6.97329	FALSE	21.3625
PE(P-18:1/20:5) (b)	A12BA	PE(P)	POTASSIUM	3.19381	FALSE	21.3625
PE(P-18:1/20:5) (b)	A12CB	PE(P)	ZINC	-1.19214	FALSE	21.3625
PE(P-18:1/20:5) (b)	A12CE	PE(P)	SELENIUM	14.985	FALSE	21.3625
PE(P-18:1/20:5) (b)	B01AA	PE(P)	VITAMIN K ANTAGONISTS	0.481973	FALSE	21.3625
PE(P-18:1/20:5) (b)	B01AC	PE(P)	PLATELET AGGREGATION INHIBITORS EXCL. HEPARIN	0.161381	FALSE	21.3625
PE(P-18:1/20:5) (b)	B03A	PE(P)	IRON PREPARATIONS	1.84515	FALSE	21.3625
PE(P-18:1/20:5) (b)	B03BA	PE(P)	VITAMIN B12 (CYANOCOBALAMIN AND ANALOGUES)	1.11155	FALSE	21.3625
PE(P-18:1/20:5) (b)	B03BB	PE(P)	FOLIC ACID AND DERIVATIVES	0.887214	FALSE	21.3625
PE(P-18:1/20:5) (b)	C	PE(P)	CARDIOVASCULAR SYSTEM	0.883687	FALSE	21.3625
PE(P-18:1/20:5) (b)	C01	PE(P)	CARDIAC THERAPY	-0.567319	FALSE	21.3625
PE(P-18:1/20:5) (b)	C01DA	PE(P)	ORGANIC NITRATES	-0.682958	FALSE	21.3625
PE(P-18:1/20:5) (b)	C01EB	PE(P)	OTHER CARDIAC PREPARATIONS	9.93724	FALSE	21.3625
PE(P-18:1/20:5) (b)	C02	PE(P)	ANTIHYPERTENSIVES	3.17807	FALSE	21.3625
PE(P-18:1/20:5) (b)	C03	PE(P)	DIURETICS	-0.385358	FALSE	21.3625
PE(P-18:1/20:5) (b)	C03AA	PE(P)	THIAZIDES, PLAIN	6.53401	FALSE	21.3625
PE(P-18:1/20:5) (b)	C03CA	PE(P)	SULFONAMIDES, PLAIN	-2.11807	FALSE	21.3625
PE(P-18:1/20:5) (b)	C03EA	PE(P)	LOW-CEILING DIURETICS AND POTASSIUM-SPARING AGENTS	0.96573	FALSE	21.3625
PE(P-18:1/20:5) (b)	C07A	PE(P)	BETA BLOCKING AGENTS	0.766398	FALSE	21.3625
PE(P-18:1/20:5) (b)	C07AB	PE(P)	BETA BLOCKING AGENTS, SELECTIVE	-0.854881	FALSE	21.3625
PE(P-18:1/20:5) (b)	C08CA	PE(P)	DIHYDROPYRIDINE DERIVATIVES	-1.1011	FALSE	21.3625
PE(P-18:1/20:5) (b)	C08D	PE(P)	SELECTIVE CALCIUM CHANNEL BLOCKERS WITH DIRECT CARDIAC EFFECTS	0.384919	FALSE	21.3625
PE(P-18:1/20:5) (b)	C09AA	PE(P)	ACE INHIBITORS, PLAIN	1.66709	FALSE	21.3625
PE(P-18:1/20:5) (b)	C09B	PE(P)	ACE INHIBITORS, COMBINATIONS	-2.52397	FALSE	21.3625
PE(P-18:1/20:5) (b)	C09CA	PE(P)	ANGIOTENSIN II RECEPTOR BLOCKERS (ARBS), PLAIN	0.553694	FALSE	21.3625
PE(P-18:1/20:5) (b)	C10AA	PE(P)	HMG COA REDUCTASE INHIBITORS	-0.118875	FALSE	21.3625
PE(P-18:1/20:5) (b)	C10AB	PE(P)	FIBRATES	-1.66088	FALSE	21.3625
PE(P-18:1/20:5) (b)	C10AD	PE(P)	NICOTINIC ACID AND DERIVATIVES	-1.39766	FALSE	21.3625
PE(P-18:1/20:5) (b)	C10AX	PE(P)	OTHER LIPID MODIFYING AGENTS	-0.388704	FALSE	21.3625
PE(P-18:1/20:5) (b)	C10AX06	PE(P)	OMEGA-3-TRIGLYCERIDES INCL. OTHER ESTERS AND ACIDS	64.1333	TRUE	21.3625
PE(P-18:1/20:5) (b)	C10BA02	PE(P)	SIMVASTATIN AND EZETIMIBE	0.613246	FALSE	21.3625
PE(P-18:1/20:5) (b)	D	PE(P)	DERMATOLOGICALS	1.05651	FALSE	21.3625
PE(P-18:1/20:5) (b)	D07A	PE(P)	CORTICOSTEROIDS, PLAIN	-1.15061	FALSE	21.3625
PE(P-18:1/20:5) (b)	G03	PE(P)	SEX HORMONES AND MODULATORS OF THE GENITAL SYSTEM	0.445583	FALSE	21.3625
PE(P-18:1/20:5) (b)	G03BA	PE(P)	3-OXOANDROSTEN (4) DERIVATIVES	0.418353	FALSE	21.3625
PE(P-18:1/20:5) (b)	G03C	PE(P)	ESTROGENS	0.26033	FALSE	21.3625
PE(P-18:1/20:5) (b)	G03CA	PE(P)	NATURAL AND SEMISYNTHETIC ESTROGENS, PLAIN	2.07071	FALSE	21.3625
PE(P-18:1/20:5) (b)	G03DA	PE(P)	PREGNEN (4) DERIVATIVES	1.38284	FALSE	21.3625
PE(P-18:1/20:5) (b)	G04BD	PE(P)	DRUGS FOR URINARY FREQUENCY AND INCONTINENCE	0.0963264	FALSE	21.3625
PE(P-18:1/20:5) (b)	G04BE	PE(P)	DRUGS USED IN ERECTILE DYSFUNCTION	-1.25529	FALSE	21.3625
PE(P-18:1/20:5) (b)	G04CA	PE(P)	ALPHA-ADRENORECEPTOR ANTAGONISTS	1.04041	FALSE	21.3625
PE(P-18:1/20:5) (b)	G04CB	PE(P)	TESTOSTERONE-5-ALPHA REDUCTASE INHIBITORS	-0.0739329	FALSE	21.3625
PE(P-18:1/20:5) (b)	G04CX02	PE(P)	SABALIS SERRULATAE FRUCTUS	-1.6673	FALSE	21.3625
PE(P-18:1/20:5) (b)	H	PE(P)	SYSTEMIC HORMONAL PREPARATIONS, EXCL. SEX HORMONES AND INSULINS	0.141315	FALSE	21.3625
PE(P-18:1/20:5) (b)	H03AA	PE(P)	THYROID HORMONES	-0.700408	FALSE	21.3625
PE(P-18:1/20:5) (b)	J01	PE(P)	ANTIBACTERIALS FOR SYSTEMIC USE	0.243846	FALSE	21.3625
PE(P-18:1/20:5) (b)	L	PE(P)	ANTINEOPLASTIC AND IMMUNOMODULATING AGENTS	0.280576	FALSE	21.3625
PE(P-18:1/20:5) (b)	M	PE(P)	MUSCULO-SKELETAL SYSTEM	1.09193	FALSE	21.3625
PE(P-18:1/20:5) (b)	M01AB	PE(P)	ACETIC ACID DERIVATIVES AND RELATED SUBSTANCES	1.70231	FALSE	21.3625
PE(P-18:1/20:5) (b)	M01AC	PE(P)	OXICAMS	1.13756	FALSE	21.3625
PE(P-18:1/20:5) (b)	M01AE	PE(P)	PROPIONIC ACID DERIVATIVES	1.77003	FALSE	21.3625
PE(P-18:1/20:5) (b)	M01AE01	PE(P)	IBUPROFEN	-0.075133	FALSE	21.3625
PE(P-18:1/20:5) (b)	M01AH	PE(P)	COXIBS	-0.362534	FALSE	21.3625
PE(P-18:1/20:5) (b)	M01AX	PE(P)	OTHER ANTIINFLAMMATORY AND ANTIRHEUMATIC AGENTS, NON-STEROIDS	7.66876	FALSE	21.3625
PE(P-18:1/20:5) (b)	M04A	PE(P)	ANTIGOUT PREPARATIONS	5.01035	FALSE	21.3625
PE(P-18:1/20:5) (b)	M05BA	PE(P)	BISPHOSPHONATES	14.9354	FALSE	21.3625
PE(P-18:1/20:5) (b)	N	PE(P)	NERVOUS SYSTEM	-0.676427	FALSE	21.3625
PE(P-18:1/20:5) (b)	N02	PE(P)	ANALGESICS	1.03404	FALSE	21.3625
PE(P-18:1/20:5) (b)	N02BA	PE(P)	SALICYLIC ACID AND DERIVATIVES	0.841729	FALSE	21.3625
PE(P-18:1/20:5) (b)	N02BE	PE(P)	ANILIDES	0.620489	FALSE	21.3625
PE(P-18:1/20:5) (b)	N03AX	PE(P)	OTHER ANTIEPILEPTICS	-0.230604	FALSE	21.3625
PE(P-18:1/20:5) (b)	N05BA	PE(P)	BENZODIAZEPINE DERIVATIVES	8.79374	FALSE	21.3625
PE(P-18:1/20:5) (b)	N05CF	PE(P)	BENZODIAZEPINE RELATED DRUGS	0.474957	FALSE	21.3625
PE(P-18:1/20:5) (b)	N05CH	PE(P)	MELATONIN RECEPTOR AGONISTS	0.298903	FALSE	21.3625
PE(P-18:1/20:5) (b)	N06	PE(P)	PSYCHOANALEPTICS	-0.130168	FALSE	21.3625
PE(P-18:1/20:5) (b)	N06AB	PE(P)	SELECTIVE SEROTONIN REUPTAKE INHIBITORS	0.49754	FALSE	21.3625
PE(P-18:1/20:5) (b)	N06AX	PE(P)	OTHER ANTIDEPRESSANTS	0.521811	FALSE	21.3625
PE(P-18:1/20:5) (b)	R	PE(P)	RESPIRATORY SYSTEM	-0.544232	FALSE	21.3625
PE(P-18:1/20:5) (b)	R01	PE(P)	NASAL PREPARATIONS	6.20046	FALSE	21.3625
PE(P-18:1/20:5) (b)	R01AD	PE(P)	CORTICOSTEROIDS	-0.355601	FALSE	21.3625
PE(P-18:1/20:5) (b)	R03A	PE(P)	ADRENERGICS, INHALANTS	1.04996	FALSE	21.3625
PE(P-18:1/20:5) (b)	R03CC	PE(P)	SELECTIVE BETA-2-ADRENORECEPTOR AGONISTS	-0.00917615	FALSE	21.3625
PE(P-18:1/20:5) (b)	R03DC	PE(P)	LEUKOTRIENE RECEPTOR ANTAGONISTS	1.07587	FALSE	21.3625
PE(P-18:1/20:5) (b)	R06A	PE(P)	ANTIHISTAMINES FOR SYSTEMIC USE	-0.930978	FALSE	21.3625
PE(P-18:1/20:5) (b)	R06AE	PE(P)	PIPERAZINE DERIVATIVES	2.42325	FALSE	21.3625
PE(P-18:1/20:5) (b)	R06AX	PE(P)	OTHER ANTIHISTAMINES FOR SYSTEMIC USE	-0.210067	FALSE	21.3625
PE(P-18:1/20:5) (b)	S01	PE(P)	OPHTHALMOLOGICALS	-0.24812	FALSE	21.3625
PE(P-18:1/20:5) (b)	S01ED	PE(P)	BETA BLOCKING AGENTS	-1.6473	FALSE	21.3625
PE(P-18:1/20:5) (b)	S01EE	PE(P)	PROSTAGLANDIN ANALOGUES	0.0333107	FALSE	21.3625
PE(P-18:1/20:5) (b)	S01XA	PE(P)	OTHER OPHTHALMOLOGICALS	-0.404612	FALSE	21.3625
PE(P-18:1/22:4)	A	PE(P)	ALIMENTARY TRACT AND METABOLISM	2.69859	FALSE	21.3625
PE(P-18:1/22:4)	A02BA	PE(P)	H2-RECEPTOR ANTAGONISTS	0.507025	FALSE	21.3625
PE(P-18:1/22:4)	A02BC	PE(P)	PROTON PUMP INHIBITORS	0.438444	FALSE	21.3625
PE(P-18:1/22:4)	A06A	PE(P)	DRUGS FOR CONSTIPATION	-0.224658	FALSE	21.3625
PE(P-18:1/22:4)	A06AA	PE(P)	SOFTENERS, EMOLLIENTS	-0.20375	FALSE	21.3625
PE(P-18:1/22:4)	A06AC	PE(P)	BULK-FORMING LAXATIVES	0.751041	FALSE	21.3625
PE(P-18:1/22:4)	A06AC01	PE(P)	ISPAGHULA (PSYLLA SEEDS)	1.40479	FALSE	21.3625
PE(P-18:1/22:4)	A07	PE(P)	ANTIDIARRHEALS, INTESTINAL ANTIINFLAMMATORY/ANTIINFECTIVE AGENTS	0.2912	FALSE	21.3625
PE(P-18:1/22:4)	A10	PE(P)	DRUGS USED IN DIABETES	-0.0954026	FALSE	21.3625
PE(P-18:1/22:4)	A10BA	PE(P)	BIGUANIDES	2.61559	FALSE	21.3625
PE(P-18:1/22:4)	A10BB	PE(P)	SULFONYLUREAS	-0.560802	FALSE	21.3625
PE(P-18:1/22:4)	A11	PE(P)	VITAMINS	0.10033	FALSE	21.3625
PE(P-18:1/22:4)	A11B	PE(P)	MULTIVITAMINS, PLAIN	-0.150365	FALSE	21.3625
PE(P-18:1/22:4)	A11G	PE(P)	ASCORBIC ACID (VITAMIN C), INCL. COMBINATIONS	1.33928	FALSE	21.3625
PE(P-18:1/22:4)	A12	PE(P)	MINERALS	2.28821	FALSE	21.3625
PE(P-18:1/22:4)	A12BA	PE(P)	POTASSIUM	-0.15078	FALSE	21.3625
PE(P-18:1/22:4)	A12CB	PE(P)	ZINC	-1.92461	FALSE	21.3625
PE(P-18:1/22:4)	A12CE	PE(P)	SELENIUM	-0.257681	FALSE	21.3625
PE(P-18:1/22:4)	B01AA	PE(P)	VITAMIN K ANTAGONISTS	1.38007	FALSE	21.3625
PE(P-18:1/22:4)	B01AC	PE(P)	PLATELET AGGREGATION INHIBITORS EXCL. HEPARIN	10.8947	FALSE	21.3625
PE(P-18:1/22:4)	B03A	PE(P)	IRON PREPARATIONS	1.39956	FALSE	21.3625
PE(P-18:1/22:4)	B03BA	PE(P)	VITAMIN B12 (CYANOCOBALAMIN AND ANALOGUES)	2.77736	FALSE	21.3625
PE(P-18:1/22:4)	B03BB	PE(P)	FOLIC ACID AND DERIVATIVES	2.08979	FALSE	21.3625
PE(P-18:1/22:4)	C	PE(P)	CARDIOVASCULAR SYSTEM	0.032448	FALSE	21.3625
PE(P-18:1/22:4)	C01	PE(P)	CARDIAC THERAPY	11.371	FALSE	21.3625
PE(P-18:1/22:4)	C01DA	PE(P)	ORGANIC NITRATES	1.80297	FALSE	21.3625
PE(P-18:1/22:4)	C01EB	PE(P)	OTHER CARDIAC PREPARATIONS	10.1453	FALSE	21.3625
PE(P-18:1/22:4)	C02	PE(P)	ANTIHYPERTENSIVES	1.50756	FALSE	21.3625
PE(P-18:1/22:4)	C03	PE(P)	DIURETICS	0.5206	FALSE	21.3625
PE(P-18:1/22:4)	C03AA	PE(P)	THIAZIDES, PLAIN	1.01461	FALSE	21.3625
PE(P-18:1/22:4)	C03CA	PE(P)	SULFONAMIDES, PLAIN	1.92292	FALSE	21.3625
PE(P-18:1/22:4)	C03EA	PE(P)	LOW-CEILING DIURETICS AND POTASSIUM-SPARING AGENTS	1.8306	FALSE	21.3625
PE(P-18:1/22:4)	C07A	PE(P)	BETA BLOCKING AGENTS	-0.878903	FALSE	21.3625
PE(P-18:1/22:4)	C07AB	PE(P)	BETA BLOCKING AGENTS, SELECTIVE	4.58919	FALSE	21.3625
PE(P-18:1/22:4)	C08CA	PE(P)	DIHYDROPYRIDINE DERIVATIVES	-0.0372041	FALSE	21.3625
PE(P-18:1/22:4)	C08D	PE(P)	SELECTIVE CALCIUM CHANNEL BLOCKERS WITH DIRECT CARDIAC EFFECTS	-0.565582	FALSE	21.3625
PE(P-18:1/22:4)	C09AA	PE(P)	ACE INHIBITORS, PLAIN	0.884274	FALSE	21.3625
PE(P-18:1/22:4)	C09B	PE(P)	ACE INHIBITORS, COMBINATIONS	-1.44846	FALSE	21.3625
PE(P-18:1/22:4)	C09CA	PE(P)	ANGIOTENSIN II RECEPTOR BLOCKERS (ARBS), PLAIN	1.11879	FALSE	21.3625
PE(P-18:1/22:4)	C10AA	PE(P)	HMG COA REDUCTASE INHIBITORS	13.2847	FALSE	21.3625
PE(P-18:1/22:4)	C10AB	PE(P)	FIBRATES	-0.194257	FALSE	21.3625
PE(P-18:1/22:4)	C10AD	PE(P)	NICOTINIC ACID AND DERIVATIVES	5.59382	FALSE	21.3625
PE(P-18:1/22:4)	C10AX	PE(P)	OTHER LIPID MODIFYING AGENTS	0.774801	FALSE	21.3625
PE(P-18:1/22:4)	C10AX06	PE(P)	OMEGA-3-TRIGLYCERIDES INCL. OTHER ESTERS AND ACIDS	68.4131	TRUE	21.3625
PE(P-18:1/22:4)	C10BA02	PE(P)	SIMVASTATIN AND EZETIMIBE	0.518306	FALSE	21.3625
PE(P-18:1/22:4)	D	PE(P)	DERMATOLOGICALS	0.764377	FALSE	21.3625
PE(P-18:1/22:4)	D07A	PE(P)	CORTICOSTEROIDS, PLAIN	-0.245196	FALSE	21.3625
PE(P-18:1/22:4)	G03	PE(P)	SEX HORMONES AND MODULATORS OF THE GENITAL SYSTEM	1.23067	FALSE	21.3625
PE(P-18:1/22:4)	G03BA	PE(P)	3-OXOANDROSTEN (4) DERIVATIVES	-0.371985	FALSE	21.3625
PE(P-18:1/22:4)	G03C	PE(P)	ESTROGENS	-0.530222	FALSE	21.3625
PE(P-18:1/22:4)	G03CA	PE(P)	NATURAL AND SEMISYNTHETIC ESTROGENS, PLAIN	1.14706	FALSE	21.3625
PE(P-18:1/22:4)	G03DA	PE(P)	PREGNEN (4) DERIVATIVES	2.54349	FALSE	21.3625
PE(P-18:1/22:4)	G04BD	PE(P)	DRUGS FOR URINARY FREQUENCY AND INCONTINENCE	14.0224	FALSE	21.3625
PE(P-18:1/22:4)	G04BE	PE(P)	DRUGS USED IN ERECTILE DYSFUNCTION	2.05363	FALSE	21.3625
PE(P-18:1/22:4)	G04CA	PE(P)	ALPHA-ADRENORECEPTOR ANTAGONISTS	-0.1929	FALSE	21.3625
PE(P-18:1/22:4)	G04CB	PE(P)	TESTOSTERONE-5-ALPHA REDUCTASE INHIBITORS	8.00513	FALSE	21.3625
PE(P-18:1/22:4)	G04CX02	PE(P)	SABALIS SERRULATAE FRUCTUS	2.24544	FALSE	21.3625
PE(P-18:1/22:4)	H	PE(P)	SYSTEMIC HORMONAL PREPARATIONS, EXCL. SEX HORMONES AND INSULINS	-1.4182	FALSE	21.3625
PE(P-18:1/22:4)	H03AA	PE(P)	THYROID HORMONES	-0.559047	FALSE	21.3625
PE(P-18:1/22:4)	J01	PE(P)	ANTIBACTERIALS FOR SYSTEMIC USE	-1.33554	FALSE	21.3625
PE(P-18:1/22:4)	L	PE(P)	ANTINEOPLASTIC AND IMMUNOMODULATING AGENTS	-1.59361	FALSE	21.3625
PE(P-18:1/22:4)	M	PE(P)	MUSCULO-SKELETAL SYSTEM	-0.759375	FALSE	21.3625
PE(P-18:1/22:4)	M01AB	PE(P)	ACETIC ACID DERIVATIVES AND RELATED SUBSTANCES	1.23952	FALSE	21.3625
PE(P-18:1/22:4)	M01AC	PE(P)	OXICAMS	0.648338	FALSE	21.3625
PE(P-18:1/22:4)	M01AE	PE(P)	PROPIONIC ACID DERIVATIVES	1.09863	FALSE	21.3625
PE(P-18:1/22:4)	M01AE01	PE(P)	IBUPROFEN	-0.739978	FALSE	21.3625
PE(P-18:1/22:4)	M01AH	PE(P)	COXIBS	1.237	FALSE	21.3625
PE(P-18:1/22:4)	M01AX	PE(P)	OTHER ANTIINFLAMMATORY AND ANTIRHEUMATIC AGENTS, NON-STEROIDS	-0.0079778	FALSE	21.3625
PE(P-18:1/22:4)	M04A	PE(P)	ANTIGOUT PREPARATIONS	0.986394	FALSE	21.3625
PE(P-18:1/22:4)	M05BA	PE(P)	BISPHOSPHONATES	5.92427	FALSE	21.3625
PE(P-18:1/22:4)	N	PE(P)	NERVOUS SYSTEM	-0.45771	FALSE	21.3625
PE(P-18:1/22:4)	N02	PE(P)	ANALGESICS	-0.314495	FALSE	21.3625
PE(P-18:1/22:4)	N02BA	PE(P)	SALICYLIC ACID AND DERIVATIVES	0.0729906	FALSE	21.3625
PE(P-18:1/22:4)	N02BE	PE(P)	ANILIDES	-0.0263959	FALSE	21.3625
PE(P-18:1/22:4)	N03AX	PE(P)	OTHER ANTIEPILEPTICS	0.128649	FALSE	21.3625
PE(P-18:1/22:4)	N05BA	PE(P)	BENZODIAZEPINE DERIVATIVES	0.260852	FALSE	21.3625
PE(P-18:1/22:4)	N05CF	PE(P)	BENZODIAZEPINE RELATED DRUGS	0.835759	FALSE	21.3625
PE(P-18:1/22:4)	N05CH	PE(P)	MELATONIN RECEPTOR AGONISTS	-0.671312	FALSE	21.3625
PE(P-18:1/22:4)	N06	PE(P)	PSYCHOANALEPTICS	1.46601	FALSE	21.3625
PE(P-18:1/22:4)	N06AB	PE(P)	SELECTIVE SEROTONIN REUPTAKE INHIBITORS	0.536566	FALSE	21.3625
PE(P-18:1/22:4)	N06AX	PE(P)	OTHER ANTIDEPRESSANTS	0.177626	FALSE	21.3625
PE(P-18:1/22:4)	R	PE(P)	RESPIRATORY SYSTEM	0.623853	FALSE	21.3625
PE(P-18:1/22:4)	R01	PE(P)	NASAL PREPARATIONS	0.951015	FALSE	21.3625
PE(P-18:1/22:4)	R01AD	PE(P)	CORTICOSTEROIDS	-0.757277	FALSE	21.3625
PE(P-18:1/22:4)	R03A	PE(P)	ADRENERGICS, INHALANTS	0.40605	FALSE	21.3625
PE(P-18:1/22:4)	R03CC	PE(P)	SELECTIVE BETA-2-ADRENORECEPTOR AGONISTS	-0.782073	FALSE	21.3625
PE(P-18:1/22:4)	R03DC	PE(P)	LEUKOTRIENE RECEPTOR ANTAGONISTS	-0.12975	FALSE	21.3625
PE(P-18:1/22:4)	R06A	PE(P)	ANTIHISTAMINES FOR SYSTEMIC USE	7.61861	FALSE	21.3625
PE(P-18:1/22:4)	R06AE	PE(P)	PIPERAZINE DERIVATIVES	-0.261524	FALSE	21.3625
PE(P-18:1/22:4)	R06AX	PE(P)	OTHER ANTIHISTAMINES FOR SYSTEMIC USE	-0.777418	FALSE	21.3625
PE(P-18:1/22:4)	S01	PE(P)	OPHTHALMOLOGICALS	0.639845	FALSE	21.3625
PE(P-18:1/22:4)	S01ED	PE(P)	BETA BLOCKING AGENTS	1.12535	FALSE	21.3625
PE(P-18:1/22:4)	S01EE	PE(P)	PROSTAGLANDIN ANALOGUES	6.76365	FALSE	21.3625
PE(P-18:1/22:4)	S01XA	PE(P)	OTHER OPHTHALMOLOGICALS	-0.861908	FALSE	21.3625
PE(P-18:1/22:5) (a)	A	PE(P)	ALIMENTARY TRACT AND METABOLISM	-0.698419	FALSE	21.3625
PE(P-18:1/22:5) (a)	A02BA	PE(P)	H2-RECEPTOR ANTAGONISTS	-0.0903171	FALSE	21.3625
PE(P-18:1/22:5) (a)	A02BC	PE(P)	PROTON PUMP INHIBITORS	-0.72315	FALSE	21.3625
PE(P-18:1/22:5) (a)	A06A	PE(P)	DRUGS FOR CONSTIPATION	0.624782	FALSE	21.3625
PE(P-18:1/22:5) (a)	A06AA	PE(P)	SOFTENERS, EMOLLIENTS	-0.380206	FALSE	21.3625
PE(P-18:1/22:5) (a)	A06AC	PE(P)	BULK-FORMING LAXATIVES	1.02364	FALSE	21.3625
PE(P-18:1/22:5) (a)	A06AC01	PE(P)	ISPAGHULA (PSYLLA SEEDS)	1.85442	FALSE	21.3625
PE(P-18:1/22:5) (a)	A07	PE(P)	ANTIDIARRHEALS, INTESTINAL ANTIINFLAMMATORY/ANTIINFECTIVE AGENTS	1.43029	FALSE	21.3625
PE(P-18:1/22:5) (a)	A10	PE(P)	DRUGS USED IN DIABETES	-1.80906	FALSE	21.3625
PE(P-18:1/22:5) (a)	A10BA	PE(P)	BIGUANIDES	-0.0477807	FALSE	21.3625
PE(P-18:1/22:5) (a)	A10BB	PE(P)	SULFONYLUREAS	1.70251	FALSE	21.3625
PE(P-18:1/22:5) (a)	A11	PE(P)	VITAMINS	1.39883	FALSE	21.3625
PE(P-18:1/22:5) (a)	A11B	PE(P)	MULTIVITAMINS, PLAIN	-0.658544	FALSE	21.3625
PE(P-18:1/22:5) (a)	A11G	PE(P)	ASCORBIC ACID (VITAMIN C), INCL. COMBINATIONS	2.27574	FALSE	21.3625
PE(P-18:1/22:5) (a)	A12	PE(P)	MINERALS	13.1962	FALSE	21.3625
PE(P-18:1/22:5) (a)	A12BA	PE(P)	POTASSIUM	0.143224	FALSE	21.3625
PE(P-18:1/22:5) (a)	A12CB	PE(P)	ZINC	-0.948323	FALSE	21.3625
PE(P-18:1/22:5) (a)	A12CE	PE(P)	SELENIUM	-0.324492	FALSE	21.3625
PE(P-18:1/22:5) (a)	B01AA	PE(P)	VITAMIN K ANTAGONISTS	-0.649596	FALSE	21.3625
PE(P-18:1/22:5) (a)	B01AC	PE(P)	PLATELET AGGREGATION INHIBITORS EXCL. HEPARIN	0.00680302	FALSE	21.3625
PE(P-18:1/22:5) (a)	B03A	PE(P)	IRON PREPARATIONS	8.06432	FALSE	21.3625
PE(P-18:1/22:5) (a)	B03BA	PE(P)	VITAMIN B12 (CYANOCOBALAMIN AND ANALOGUES)	-0.47206	FALSE	21.3625
PE(P-18:1/22:5) (a)	B03BB	PE(P)	FOLIC ACID AND DERIVATIVES	0.987793	FALSE	21.3625
PE(P-18:1/22:5) (a)	C	PE(P)	CARDIOVASCULAR SYSTEM	-0.671468	FALSE	21.3625
PE(P-18:1/22:5) (a)	C01	PE(P)	CARDIAC THERAPY	-0.0401246	FALSE	21.3625
PE(P-18:1/22:5) (a)	C01DA	PE(P)	ORGANIC NITRATES	0.76792	FALSE	21.3625
PE(P-18:1/22:5) (a)	C01EB	PE(P)	OTHER CARDIAC PREPARATIONS	1.652	FALSE	21.3625
PE(P-18:1/22:5) (a)	C02	PE(P)	ANTIHYPERTENSIVES	1.29054	FALSE	21.3625
PE(P-18:1/22:5) (a)	C03	PE(P)	DIURETICS	0.404054	FALSE	21.3625
PE(P-18:1/22:5) (a)	C03AA	PE(P)	THIAZIDES, PLAIN	-0.412897	FALSE	21.3625
PE(P-18:1/22:5) (a)	C03CA	PE(P)	SULFONAMIDES, PLAIN	-1.19882	FALSE	21.3625
PE(P-18:1/22:5) (a)	C03EA	PE(P)	LOW-CEILING DIURETICS AND POTASSIUM-SPARING AGENTS	-0.723521	FALSE	21.3625
PE(P-18:1/22:5) (a)	C07A	PE(P)	BETA BLOCKING AGENTS	-0.598617	FALSE	21.3625
PE(P-18:1/22:5) (a)	C07AB	PE(P)	BETA BLOCKING AGENTS, SELECTIVE	2.29464	FALSE	21.3625
PE(P-18:1/22:5) (a)	C08CA	PE(P)	DIHYDROPYRIDINE DERIVATIVES	2.44902	FALSE	21.3625
PE(P-18:1/22:5) (a)	C08D	PE(P)	SELECTIVE CALCIUM CHANNEL BLOCKERS WITH DIRECT CARDIAC EFFECTS	-0.838887	FALSE	21.3625
PE(P-18:1/22:5) (a)	C09AA	PE(P)	ACE INHIBITORS, PLAIN	-1.04827	FALSE	21.3625
PE(P-18:1/22:5) (a)	C09B	PE(P)	ACE INHIBITORS, COMBINATIONS	-2.15936	FALSE	21.3625
PE(P-18:1/22:5) (a)	C09CA	PE(P)	ANGIOTENSIN II RECEPTOR BLOCKERS (ARBS), PLAIN	1.99863	FALSE	21.3625
PE(P-18:1/22:5) (a)	C10AA	PE(P)	HMG COA REDUCTASE INHIBITORS	1.44292	FALSE	21.3625
PE(P-18:1/22:5) (a)	C10AB	PE(P)	FIBRATES	10.026	FALSE	21.3625
PE(P-18:1/22:5) (a)	C10AD	PE(P)	NICOTINIC ACID AND DERIVATIVES	-0.250991	FALSE	21.3625
PE(P-18:1/22:5) (a)	C10AX	PE(P)	OTHER LIPID MODIFYING AGENTS	0.578114	FALSE	21.3625
PE(P-18:1/22:5) (a)	C10AX06	PE(P)	OMEGA-3-TRIGLYCERIDES INCL. OTHER ESTERS AND ACIDS	0.186086	FALSE	21.3625
PE(P-18:1/22:5) (a)	C10BA02	PE(P)	SIMVASTATIN AND EZETIMIBE	4.46246	FALSE	21.3625
PE(P-18:1/22:5) (a)	D	PE(P)	DERMATOLOGICALS	0.243677	FALSE	21.3625
PE(P-18:1/22:5) (a)	D07A	PE(P)	CORTICOSTEROIDS, PLAIN	6.74121	FALSE	21.3625
PE(P-18:1/22:5) (a)	G03	PE(P)	SEX HORMONES AND MODULATORS OF THE GENITAL SYSTEM	0.0670517	FALSE	21.3625
PE(P-18:1/22:5) (a)	G03BA	PE(P)	3-OXOANDROSTEN (4) DERIVATIVES	-0.0450476	FALSE	21.3625
PE(P-18:1/22:5) (a)	G03C	PE(P)	ESTROGENS	-0.208081	FALSE	21.3625
PE(P-18:1/22:5) (a)	G03CA	PE(P)	NATURAL AND SEMISYNTHETIC ESTROGENS, PLAIN	-0.473636	FALSE	21.3625
PE(P-18:1/22:5) (a)	G03DA	PE(P)	PREGNEN (4) DERIVATIVES	2.07992	FALSE	21.3625
PE(P-18:1/22:5) (a)	G04BD	PE(P)	DRUGS FOR URINARY FREQUENCY AND INCONTINENCE	-0.765181	FALSE	21.3625
PE(P-18:1/22:5) (a)	G04BE	PE(P)	DRUGS USED IN ERECTILE DYSFUNCTION	-1.64295	FALSE	21.3625
PE(P-18:1/22:5) (a)	G04CA	PE(P)	ALPHA-ADRENORECEPTOR ANTAGONISTS	17.8985	FALSE	21.3625
PE(P-18:1/22:5) (a)	G04CB	PE(P)	TESTOSTERONE-5-ALPHA REDUCTASE INHIBITORS	6.00494	FALSE	21.3625
PE(P-18:1/22:5) (a)	G04CX02	PE(P)	SABALIS SERRULATAE FRUCTUS	0.00591458	FALSE	21.3625
PE(P-18:1/22:5) (a)	H	PE(P)	SYSTEMIC HORMONAL PREPARATIONS, EXCL. SEX HORMONES AND INSULINS	-0.111252	FALSE	21.3625
PE(P-18:1/22:5) (a)	H03AA	PE(P)	THYROID HORMONES	-0.533184	FALSE	21.3625
PE(P-18:1/22:5) (a)	J01	PE(P)	ANTIBACTERIALS FOR SYSTEMIC USE	-0.0509884	FALSE	21.3625
PE(P-18:1/22:5) (a)	L	PE(P)	ANTINEOPLASTIC AND IMMUNOMODULATING AGENTS	-0.237706	FALSE	21.3625
PE(P-18:1/22:5) (a)	M	PE(P)	MUSCULO-SKELETAL SYSTEM	0.383955	FALSE	21.3625
PE(P-18:1/22:5) (a)	M01AB	PE(P)	ACETIC ACID DERIVATIVES AND RELATED SUBSTANCES	0.440991	FALSE	21.3625
PE(P-18:1/22:5) (a)	M01AC	PE(P)	OXICAMS	-1.21735	FALSE	21.3625
PE(P-18:1/22:5) (a)	M01AE	PE(P)	PROPIONIC ACID DERIVATIVES	-0.265015	FALSE	21.3625
PE(P-18:1/22:5) (a)	M01AE01	PE(P)	IBUPROFEN	0.291639	FALSE	21.3625
PE(P-18:1/22:5) (a)	M01AH	PE(P)	COXIBS	1.40551	FALSE	21.3625
PE(P-18:1/22:5) (a)	M01AX	PE(P)	OTHER ANTIINFLAMMATORY AND ANTIRHEUMATIC AGENTS, NON-STEROIDS	0.463512	FALSE	21.3625
PE(P-18:1/22:5) (a)	M04A	PE(P)	ANTIGOUT PREPARATIONS	-0.790374	FALSE	21.3625
PE(P-18:1/22:5) (a)	M05BA	PE(P)	BISPHOSPHONATES	7.90879	FALSE	21.3625
PE(P-18:1/22:5) (a)	N	PE(P)	NERVOUS SYSTEM	-0.103634	FALSE	21.3625
PE(P-18:1/22:5) (a)	N02	PE(P)	ANALGESICS	-0.724152	FALSE	21.3625
PE(P-18:1/22:5) (a)	N02BA	PE(P)	SALICYLIC ACID AND DERIVATIVES	1.00638	FALSE	21.3625
PE(P-18:1/22:5) (a)	N02BE	PE(P)	ANILIDES	0.393904	FALSE	21.3625
PE(P-18:1/22:5) (a)	N03AX	PE(P)	OTHER ANTIEPILEPTICS	0.248827	FALSE	21.3625
PE(P-18:1/22:5) (a)	N05BA	PE(P)	BENZODIAZEPINE DERIVATIVES	8.56155	FALSE	21.3625
PE(P-18:1/22:5) (a)	N05CF	PE(P)	BENZODIAZEPINE RELATED DRUGS	-0.508791	FALSE	21.3625
PE(P-18:1/22:5) (a)	N05CH	PE(P)	MELATONIN RECEPTOR AGONISTS	-0.217297	FALSE	21.3625
PE(P-18:1/22:5) (a)	N06	PE(P)	PSYCHOANALEPTICS	-0.0194158	FALSE	21.3625
PE(P-18:1/22:5) (a)	N06AB	PE(P)	SELECTIVE SEROTONIN REUPTAKE INHIBITORS	0.615092	FALSE	21.3625
PE(P-18:1/22:5) (a)	N06AX	PE(P)	OTHER ANTIDEPRESSANTS	0.81285	FALSE	21.3625
PE(P-18:1/22:5) (a)	R	PE(P)	RESPIRATORY SYSTEM	0.99008	FALSE	21.3625
PE(P-18:1/22:5) (a)	R01	PE(P)	NASAL PREPARATIONS	0.535461	FALSE	21.3625
PE(P-18:1/22:5) (a)	R01AD	PE(P)	CORTICOSTEROIDS	-0.427437	FALSE	21.3625
PE(P-18:1/22:5) (a)	R03A	PE(P)	ADRENERGICS, INHALANTS	1.10786	FALSE	21.3625
PE(P-18:1/22:5) (a)	R03CC	PE(P)	SELECTIVE BETA-2-ADRENORECEPTOR AGONISTS	-0.603511	FALSE	21.3625
PE(P-18:1/22:5) (a)	R03DC	PE(P)	LEUKOTRIENE RECEPTOR ANTAGONISTS	-1.76852	FALSE	21.3625
PE(P-18:1/22:5) (a)	R06A	PE(P)	ANTIHISTAMINES FOR SYSTEMIC USE	1.08956	FALSE	21.3625
PE(P-18:1/22:5) (a)	R06AE	PE(P)	PIPERAZINE DERIVATIVES	2.86403	FALSE	21.3625
PE(P-18:1/22:5) (a)	R06AX	PE(P)	OTHER ANTIHISTAMINES FOR SYSTEMIC USE	-0.191404	FALSE	21.3625
PE(P-18:1/22:5) (a)	S01	PE(P)	OPHTHALMOLOGICALS	1.3736	FALSE	21.3625
PE(P-18:1/22:5) (a)	S01ED	PE(P)	BETA BLOCKING AGENTS	-0.482355	FALSE	21.3625
PE(P-18:1/22:5) (a)	S01EE	PE(P)	PROSTAGLANDIN ANALOGUES	0.456362	FALSE	21.3625
PE(P-18:1/22:5) (a)	S01XA	PE(P)	OTHER OPHTHALMOLOGICALS	0.498807	FALSE	21.3625
PE(P-18:1/22:5) (b)	A	PE(P)	ALIMENTARY TRACT AND METABOLISM	0.496669	FALSE	21.3625
PE(P-18:1/22:5) (b)	A02BA	PE(P)	H2-RECEPTOR ANTAGONISTS	0.902905	FALSE	21.3625
PE(P-18:1/22:5) (b)	A02BC	PE(P)	PROTON PUMP INHIBITORS	0.146422	FALSE	21.3625
PE(P-18:1/22:5) (b)	A06A	PE(P)	DRUGS FOR CONSTIPATION	0.22784	FALSE	21.3625
PE(P-18:1/22:5) (b)	A06AA	PE(P)	SOFTENERS, EMOLLIENTS	0.443786	FALSE	21.3625
PE(P-18:1/22:5) (b)	A06AC	PE(P)	BULK-FORMING LAXATIVES	-0.0950384	FALSE	21.3625
PE(P-18:1/22:5) (b)	A06AC01	PE(P)	ISPAGHULA (PSYLLA SEEDS)	2.44781	FALSE	21.3625
PE(P-18:1/22:5) (b)	A07	PE(P)	ANTIDIARRHEALS, INTESTINAL ANTIINFLAMMATORY/ANTIINFECTIVE AGENTS	0.117614	FALSE	21.3625
PE(P-18:1/22:5) (b)	A10	PE(P)	DRUGS USED IN DIABETES	0.239372	FALSE	21.3625
PE(P-18:1/22:5) (b)	A10BA	PE(P)	BIGUANIDES	1.39005	FALSE	21.3625
PE(P-18:1/22:5) (b)	A10BB	PE(P)	SULFONYLUREAS	-0.587061	FALSE	21.3625
PE(P-18:1/22:5) (b)	A11	PE(P)	VITAMINS	0.570679	FALSE	21.3625
PE(P-18:1/22:5) (b)	A11B	PE(P)	MULTIVITAMINS, PLAIN	-0.373089	FALSE	21.3625
PE(P-18:1/22:5) (b)	A11G	PE(P)	ASCORBIC ACID (VITAMIN C), INCL. COMBINATIONS	-0.202468	FALSE	21.3625
PE(P-18:1/22:5) (b)	A12	PE(P)	MINERALS	11.8848	FALSE	21.3625
PE(P-18:1/22:5) (b)	A12BA	PE(P)	POTASSIUM	-0.926793	FALSE	21.3625
PE(P-18:1/22:5) (b)	A12CB	PE(P)	ZINC	-1.59097	FALSE	21.3625
PE(P-18:1/22:5) (b)	A12CE	PE(P)	SELENIUM	6.98812	FALSE	21.3625
PE(P-18:1/22:5) (b)	B01AA	PE(P)	VITAMIN K ANTAGONISTS	0.0530497	FALSE	21.3625
PE(P-18:1/22:5) (b)	B01AC	PE(P)	PLATELET AGGREGATION INHIBITORS EXCL. HEPARIN	8.14673	FALSE	21.3625
PE(P-18:1/22:5) (b)	B03A	PE(P)	IRON PREPARATIONS	1.43139	FALSE	21.3625
PE(P-18:1/22:5) (b)	B03BA	PE(P)	VITAMIN B12 (CYANOCOBALAMIN AND ANALOGUES)	-0.567317	FALSE	21.3625
PE(P-18:1/22:5) (b)	B03BB	PE(P)	FOLIC ACID AND DERIVATIVES	-0.0819492	FALSE	21.3625
PE(P-18:1/22:5) (b)	C	PE(P)	CARDIOVASCULAR SYSTEM	-0.52046	FALSE	21.3625
PE(P-18:1/22:5) (b)	C01	PE(P)	CARDIAC THERAPY	1.12582	FALSE	21.3625
PE(P-18:1/22:5) (b)	C01DA	PE(P)	ORGANIC NITRATES	2.05963	FALSE	21.3625
PE(P-18:1/22:5) (b)	C01EB	PE(P)	OTHER CARDIAC PREPARATIONS	7.13058	FALSE	21.3625
PE(P-18:1/22:5) (b)	C02	PE(P)	ANTIHYPERTENSIVES	0.770395	FALSE	21.3625
PE(P-18:1/22:5) (b)	C03	PE(P)	DIURETICS	-1.11929	FALSE	21.3625
PE(P-18:1/22:5) (b)	C03AA	PE(P)	THIAZIDES, PLAIN	1.74863	FALSE	21.3625
PE(P-18:1/22:5) (b)	C03CA	PE(P)	SULFONAMIDES, PLAIN	0.858512	FALSE	21.3625
PE(P-18:1/22:5) (b)	C03EA	PE(P)	LOW-CEILING DIURETICS AND POTASSIUM-SPARING AGENTS	-0.130109	FALSE	21.3625
PE(P-18:1/22:5) (b)	C07A	PE(P)	BETA BLOCKING AGENTS	-0.950806	FALSE	21.3625
PE(P-18:1/22:5) (b)	C07AB	PE(P)	BETA BLOCKING AGENTS, SELECTIVE	1.14109	FALSE	21.3625
PE(P-18:1/22:5) (b)	C08CA	PE(P)	DIHYDROPYRIDINE DERIVATIVES	2.53038	FALSE	21.3625
PE(P-18:1/22:5) (b)	C08D	PE(P)	SELECTIVE CALCIUM CHANNEL BLOCKERS WITH DIRECT CARDIAC EFFECTS	-0.203351	FALSE	21.3625
PE(P-18:1/22:5) (b)	C09AA	PE(P)	ACE INHIBITORS, PLAIN	0.196573	FALSE	21.3625
PE(P-18:1/22:5) (b)	C09B	PE(P)	ACE INHIBITORS, COMBINATIONS	-1.39436	FALSE	21.3625
PE(P-18:1/22:5) (b)	C09CA	PE(P)	ANGIOTENSIN II RECEPTOR BLOCKERS (ARBS), PLAIN	1.16422	FALSE	21.3625
PE(P-18:1/22:5) (b)	C10AA	PE(P)	HMG COA REDUCTASE INHIBITORS	15.345	FALSE	21.3625
PE(P-18:1/22:5) (b)	C10AB	PE(P)	FIBRATES	17.8723	FALSE	21.3625
PE(P-18:1/22:5) (b)	C10AD	PE(P)	NICOTINIC ACID AND DERIVATIVES	-0.541353	FALSE	21.3625
PE(P-18:1/22:5) (b)	C10AX	PE(P)	OTHER LIPID MODIFYING AGENTS	0.494005	FALSE	21.3625
PE(P-18:1/22:5) (b)	C10AX06	PE(P)	OMEGA-3-TRIGLYCERIDES INCL. OTHER ESTERS AND ACIDS	71.3959	TRUE	21.3625
PE(P-18:1/22:5) (b)	C10BA02	PE(P)	SIMVASTATIN AND EZETIMIBE	0.369176	FALSE	21.3625
PE(P-18:1/22:5) (b)	D	PE(P)	DERMATOLOGICALS	1.35093	FALSE	21.3625
PE(P-18:1/22:5) (b)	D07A	PE(P)	CORTICOSTEROIDS, PLAIN	0.128472	FALSE	21.3625
PE(P-18:1/22:5) (b)	G03	PE(P)	SEX HORMONES AND MODULATORS OF THE GENITAL SYSTEM	0.101139	FALSE	21.3625
PE(P-18:1/22:5) (b)	G03BA	PE(P)	3-OXOANDROSTEN (4) DERIVATIVES	-0.599876	FALSE	21.3625
PE(P-18:1/22:5) (b)	G03C	PE(P)	ESTROGENS	0.344777	FALSE	21.3625
PE(P-18:1/22:5) (b)	G03CA	PE(P)	NATURAL AND SEMISYNTHETIC ESTROGENS, PLAIN	-0.286242	FALSE	21.3625
PE(P-18:1/22:5) (b)	G03DA	PE(P)	PREGNEN (4) DERIVATIVES	3.48332	FALSE	21.3625
PE(P-18:1/22:5) (b)	G04BD	PE(P)	DRUGS FOR URINARY FREQUENCY AND INCONTINENCE	4.30442	FALSE	21.3625
PE(P-18:1/22:5) (b)	G04BE	PE(P)	DRUGS USED IN ERECTILE DYSFUNCTION	1.56814	FALSE	21.3625
PE(P-18:1/22:5) (b)	G04CA	PE(P)	ALPHA-ADRENORECEPTOR ANTAGONISTS	-1.2866	FALSE	21.3625
PE(P-18:1/22:5) (b)	G04CB	PE(P)	TESTOSTERONE-5-ALPHA REDUCTASE INHIBITORS	0.982731	FALSE	21.3625
PE(P-18:1/22:5) (b)	G04CX02	PE(P)	SABALIS SERRULATAE FRUCTUS	0.10773	FALSE	21.3625
PE(P-18:1/22:5) (b)	H	PE(P)	SYSTEMIC HORMONAL PREPARATIONS, EXCL. SEX HORMONES AND INSULINS	0.845821	FALSE	21.3625
PE(P-18:1/22:5) (b)	H03AA	PE(P)	THYROID HORMONES	-1.04331	FALSE	21.3625
PE(P-18:1/22:5) (b)	J01	PE(P)	ANTIBACTERIALS FOR SYSTEMIC USE	-0.932064	FALSE	21.3625
PE(P-18:1/22:5) (b)	L	PE(P)	ANTINEOPLASTIC AND IMMUNOMODULATING AGENTS	-0.200552	FALSE	21.3625
PE(P-18:1/22:5) (b)	M	PE(P)	MUSCULO-SKELETAL SYSTEM	-0.570164	FALSE	21.3625
PE(P-18:1/22:5) (b)	M01AB	PE(P)	ACETIC ACID DERIVATIVES AND RELATED SUBSTANCES	1.19558	FALSE	21.3625
PE(P-18:1/22:5) (b)	M01AC	PE(P)	OXICAMS	0.706056	FALSE	21.3625
PE(P-18:1/22:5) (b)	M01AE	PE(P)	PROPIONIC ACID DERIVATIVES	-0.649475	FALSE	21.3625
PE(P-18:1/22:5) (b)	M01AE01	PE(P)	IBUPROFEN	-0.37219	FALSE	21.3625
PE(P-18:1/22:5) (b)	M01AH	PE(P)	COXIBS	11.3895	FALSE	21.3625
PE(P-18:1/22:5) (b)	M01AX	PE(P)	OTHER ANTIINFLAMMATORY AND ANTIRHEUMATIC AGENTS, NON-STEROIDS	0.568398	FALSE	21.3625
PE(P-18:1/22:5) (b)	M04A	PE(P)	ANTIGOUT PREPARATIONS	-0.428078	FALSE	21.3625
PE(P-18:1/22:5) (b)	M05BA	PE(P)	BISPHOSPHONATES	0.133275	FALSE	21.3625
PE(P-18:1/22:5) (b)	N	PE(P)	NERVOUS SYSTEM	0.3105	FALSE	21.3625
PE(P-18:1/22:5) (b)	N02	PE(P)	ANALGESICS	0.0921061	FALSE	21.3625
PE(P-18:1/22:5) (b)	N02BA	PE(P)	SALICYLIC ACID AND DERIVATIVES	-0.015582	FALSE	21.3625
PE(P-18:1/22:5) (b)	N02BE	PE(P)	ANILIDES	0.460952	FALSE	21.3625
PE(P-18:1/22:5) (b)	N03AX	PE(P)	OTHER ANTIEPILEPTICS	1.34395	FALSE	21.3625
PE(P-18:1/22:5) (b)	N05BA	PE(P)	BENZODIAZEPINE DERIVATIVES	0.759466	FALSE	21.3625
PE(P-18:1/22:5) (b)	N05CF	PE(P)	BENZODIAZEPINE RELATED DRUGS	0.145713	FALSE	21.3625
PE(P-18:1/22:5) (b)	N05CH	PE(P)	MELATONIN RECEPTOR AGONISTS	-0.425434	FALSE	21.3625
PE(P-18:1/22:5) (b)	N06	PE(P)	PSYCHOANALEPTICS	2.3155	FALSE	21.3625
PE(P-18:1/22:5) (b)	N06AB	PE(P)	SELECTIVE SEROTONIN REUPTAKE INHIBITORS	-1.28432	FALSE	21.3625
PE(P-18:1/22:5) (b)	N06AX	PE(P)	OTHER ANTIDEPRESSANTS	-0.226147	FALSE	21.3625
PE(P-18:1/22:5) (b)	R	PE(P)	RESPIRATORY SYSTEM	0.547169	FALSE	21.3625
PE(P-18:1/22:5) (b)	R01	PE(P)	NASAL PREPARATIONS	0.329493	FALSE	21.3625
PE(P-18:1/22:5) (b)	R01AD	PE(P)	CORTICOSTEROIDS	-0.285994	FALSE	21.3625
PE(P-18:1/22:5) (b)	R03A	PE(P)	ADRENERGICS, INHALANTS	1.98779	FALSE	21.3625
PE(P-18:1/22:5) (b)	R03CC	PE(P)	SELECTIVE BETA-2-ADRENORECEPTOR AGONISTS	0.339953	FALSE	21.3625
PE(P-18:1/22:5) (b)	R03DC	PE(P)	LEUKOTRIENE RECEPTOR ANTAGONISTS	0.00995314	FALSE	21.3625
PE(P-18:1/22:5) (b)	R06A	PE(P)	ANTIHISTAMINES FOR SYSTEMIC USE	0.116996	FALSE	21.3625
PE(P-18:1/22:5) (b)	R06AE	PE(P)	PIPERAZINE DERIVATIVES	-0.381641	FALSE	21.3625
PE(P-18:1/22:5) (b)	R06AX	PE(P)	OTHER ANTIHISTAMINES FOR SYSTEMIC USE	0.306001	FALSE	21.3625
PE(P-18:1/22:5) (b)	S01	PE(P)	OPHTHALMOLOGICALS	0.912369	FALSE	21.3625
PE(P-18:1/22:5) (b)	S01ED	PE(P)	BETA BLOCKING AGENTS	0.995007	FALSE	21.3625
PE(P-18:1/22:5) (b)	S01EE	PE(P)	PROSTAGLANDIN ANALOGUES	5.36763	FALSE	21.3625
PE(P-18:1/22:5) (b)	S01XA	PE(P)	OTHER OPHTHALMOLOGICALS	-0.920583	FALSE	21.3625
PE(P-18:1/22:6) (a)	A	PE(P)	ALIMENTARY TRACT AND METABOLISM	0.404682	FALSE	21.3625
PE(P-18:1/22:6) (a)	A02BA	PE(P)	H2-RECEPTOR ANTAGONISTS	0.293113	FALSE	21.3625
PE(P-18:1/22:6) (a)	A02BC	PE(P)	PROTON PUMP INHIBITORS	-0.796786	FALSE	21.3625
PE(P-18:1/22:6) (a)	A06A	PE(P)	DRUGS FOR CONSTIPATION	1.99239	FALSE	21.3625
PE(P-18:1/22:6) (a)	A06AA	PE(P)	SOFTENERS, EMOLLIENTS	0.22395	FALSE	21.3625
PE(P-18:1/22:6) (a)	A06AC	PE(P)	BULK-FORMING LAXATIVES	0.874387	FALSE	21.3625
PE(P-18:1/22:6) (a)	A06AC01	PE(P)	ISPAGHULA (PSYLLA SEEDS)	0.0256701	FALSE	21.3625
PE(P-18:1/22:6) (a)	A07	PE(P)	ANTIDIARRHEALS, INTESTINAL ANTIINFLAMMATORY/ANTIINFECTIVE AGENTS	3.10213	FALSE	21.3625
PE(P-18:1/22:6) (a)	A10	PE(P)	DRUGS USED IN DIABETES	0.123373	FALSE	21.3625
PE(P-18:1/22:6) (a)	A10BA	PE(P)	BIGUANIDES	-0.800067	FALSE	21.3625
PE(P-18:1/22:6) (a)	A10BB	PE(P)	SULFONYLUREAS	-0.330369	FALSE	21.3625
PE(P-18:1/22:6) (a)	A11	PE(P)	VITAMINS	20.4572	FALSE	21.3625
PE(P-18:1/22:6) (a)	A11B	PE(P)	MULTIVITAMINS, PLAIN	0.81564	FALSE	21.3625
PE(P-18:1/22:6) (a)	A11G	PE(P)	ASCORBIC ACID (VITAMIN C), INCL. COMBINATIONS	2.1924	FALSE	21.3625
PE(P-18:1/22:6) (a)	A12	PE(P)	MINERALS	8.36557	FALSE	21.3625
PE(P-18:1/22:6) (a)	A12BA	PE(P)	POTASSIUM	-1.03431	FALSE	21.3625
PE(P-18:1/22:6) (a)	A12CB	PE(P)	ZINC	-0.507043	FALSE	21.3625
PE(P-18:1/22:6) (a)	A12CE	PE(P)	SELENIUM	1.21842	FALSE	21.3625
PE(P-18:1/22:6) (a)	B01AA	PE(P)	VITAMIN K ANTAGONISTS	2.71871	FALSE	21.3625
PE(P-18:1/22:6) (a)	B01AC	PE(P)	PLATELET AGGREGATION INHIBITORS EXCL. HEPARIN	-0.0882721	FALSE	21.3625
PE(P-18:1/22:6) (a)	B03A	PE(P)	IRON PREPARATIONS	-0.251837	FALSE	21.3625
PE(P-18:1/22:6) (a)	B03BA	PE(P)	VITAMIN B12 (CYANOCOBALAMIN AND ANALOGUES)	1.05418	FALSE	21.3625
PE(P-18:1/22:6) (a)	B03BB	PE(P)	FOLIC ACID AND DERIVATIVES	-0.0859945	FALSE	21.3625
PE(P-18:1/22:6) (a)	C	PE(P)	CARDIOVASCULAR SYSTEM	0.934149	FALSE	21.3625
PE(P-18:1/22:6) (a)	C01	PE(P)	CARDIAC THERAPY	1.01232	FALSE	21.3625
PE(P-18:1/22:6) (a)	C01DA	PE(P)	ORGANIC NITRATES	0.260698	FALSE	21.3625
PE(P-18:1/22:6) (a)	C01EB	PE(P)	OTHER CARDIAC PREPARATIONS	13.2999	FALSE	21.3625
PE(P-18:1/22:6) (a)	C02	PE(P)	ANTIHYPERTENSIVES	1.73371	FALSE	21.3625
PE(P-18:1/22:6) (a)	C03	PE(P)	DIURETICS	0.212075	FALSE	21.3625
PE(P-18:1/22:6) (a)	C03AA	PE(P)	THIAZIDES, PLAIN	-0.509068	FALSE	21.3625
PE(P-18:1/22:6) (a)	C03CA	PE(P)	SULFONAMIDES, PLAIN	-1.07101	FALSE	21.3625
PE(P-18:1/22:6) (a)	C03EA	PE(P)	LOW-CEILING DIURETICS AND POTASSIUM-SPARING AGENTS	7.22136	FALSE	21.3625
PE(P-18:1/22:6) (a)	C07A	PE(P)	BETA BLOCKING AGENTS	0.390039	FALSE	21.3625
PE(P-18:1/22:6) (a)	C07AB	PE(P)	BETA BLOCKING AGENTS, SELECTIVE	0.277909	FALSE	21.3625
PE(P-18:1/22:6) (a)	C08CA	PE(P)	DIHYDROPYRIDINE DERIVATIVES	0.282818	FALSE	21.3625
PE(P-18:1/22:6) (a)	C08D	PE(P)	SELECTIVE CALCIUM CHANNEL BLOCKERS WITH DIRECT CARDIAC EFFECTS	-0.659453	FALSE	21.3625
PE(P-18:1/22:6) (a)	C09AA	PE(P)	ACE INHIBITORS, PLAIN	1.96519	FALSE	21.3625
PE(P-18:1/22:6) (a)	C09B	PE(P)	ACE INHIBITORS, COMBINATIONS	-1.82084	FALSE	21.3625
PE(P-18:1/22:6) (a)	C09CA	PE(P)	ANGIOTENSIN II RECEPTOR BLOCKERS (ARBS), PLAIN	-0.368169	FALSE	21.3625
PE(P-18:1/22:6) (a)	C10AA	PE(P)	HMG COA REDUCTASE INHIBITORS	0.847452	FALSE	21.3625
PE(P-18:1/22:6) (a)	C10AB	PE(P)	FIBRATES	-1.21558	FALSE	21.3625
PE(P-18:1/22:6) (a)	C10AD	PE(P)	NICOTINIC ACID AND DERIVATIVES	5.41719	FALSE	21.3625
PE(P-18:1/22:6) (a)	C10AX	PE(P)	OTHER LIPID MODIFYING AGENTS	0.0171108	FALSE	21.3625
PE(P-18:1/22:6) (a)	C10AX06	PE(P)	OMEGA-3-TRIGLYCERIDES INCL. OTHER ESTERS AND ACIDS	13.5884	FALSE	21.3625
PE(P-18:1/22:6) (a)	C10BA02	PE(P)	SIMVASTATIN AND EZETIMIBE	-0.850762	FALSE	21.3625
PE(P-18:1/22:6) (a)	D	PE(P)	DERMATOLOGICALS	-0.920688	FALSE	21.3625
PE(P-18:1/22:6) (a)	D07A	PE(P)	CORTICOSTEROIDS, PLAIN	0.178137	FALSE	21.3625
PE(P-18:1/22:6) (a)	G03	PE(P)	SEX HORMONES AND MODULATORS OF THE GENITAL SYSTEM	2.57347	FALSE	21.3625
PE(P-18:1/22:6) (a)	G03BA	PE(P)	3-OXOANDROSTEN (4) DERIVATIVES	-0.122983	FALSE	21.3625
PE(P-18:1/22:6) (a)	G03C	PE(P)	ESTROGENS	-0.401238	FALSE	21.3625
PE(P-18:1/22:6) (a)	G03CA	PE(P)	NATURAL AND SEMISYNTHETIC ESTROGENS, PLAIN	0.800808	FALSE	21.3625
PE(P-18:1/22:6) (a)	G03DA	PE(P)	PREGNEN (4) DERIVATIVES	0.154361	FALSE	21.3625
PE(P-18:1/22:6) (a)	G04BD	PE(P)	DRUGS FOR URINARY FREQUENCY AND INCONTINENCE	-0.398671	FALSE	21.3625
PE(P-18:1/22:6) (a)	G04BE	PE(P)	DRUGS USED IN ERECTILE DYSFUNCTION	1.12387	FALSE	21.3625
PE(P-18:1/22:6) (a)	G04CA	PE(P)	ALPHA-ADRENORECEPTOR ANTAGONISTS	9.22701	FALSE	21.3625
PE(P-18:1/22:6) (a)	G04CB	PE(P)	TESTOSTERONE-5-ALPHA REDUCTASE INHIBITORS	1.47398	FALSE	21.3625
PE(P-18:1/22:6) (a)	G04CX02	PE(P)	SABALIS SERRULATAE FRUCTUS	-1.13548	FALSE	21.3625
PE(P-18:1/22:6) (a)	H	PE(P)	SYSTEMIC HORMONAL PREPARATIONS, EXCL. SEX HORMONES AND INSULINS	0.194864	FALSE	21.3625
PE(P-18:1/22:6) (a)	H03AA	PE(P)	THYROID HORMONES	0.388928	FALSE	21.3625
PE(P-18:1/22:6) (a)	J01	PE(P)	ANTIBACTERIALS FOR SYSTEMIC USE	-0.676292	FALSE	21.3625
PE(P-18:1/22:6) (a)	L	PE(P)	ANTINEOPLASTIC AND IMMUNOMODULATING AGENTS	-0.301762	FALSE	21.3625
PE(P-18:1/22:6) (a)	M	PE(P)	MUSCULO-SKELETAL SYSTEM	0.00530577	FALSE	21.3625
PE(P-18:1/22:6) (a)	M01AB	PE(P)	ACETIC ACID DERIVATIVES AND RELATED SUBSTANCES	0.767609	FALSE	21.3625
PE(P-18:1/22:6) (a)	M01AC	PE(P)	OXICAMS	1.05967	FALSE	21.3625
PE(P-18:1/22:6) (a)	M01AE	PE(P)	PROPIONIC ACID DERIVATIVES	1.94769	FALSE	21.3625
PE(P-18:1/22:6) (a)	M01AE01	PE(P)	IBUPROFEN	-1.20821	FALSE	21.3625
PE(P-18:1/22:6) (a)	M01AH	PE(P)	COXIBS	-0.626887	FALSE	21.3625
PE(P-18:1/22:6) (a)	M01AX	PE(P)	OTHER ANTIINFLAMMATORY AND ANTIRHEUMATIC AGENTS, NON-STEROIDS	2.37147	FALSE	21.3625
PE(P-18:1/22:6) (a)	M04A	PE(P)	ANTIGOUT PREPARATIONS	-1.11003	FALSE	21.3625
PE(P-18:1/22:6) (a)	M05BA	PE(P)	BISPHOSPHONATES	12.4402	FALSE	21.3625
PE(P-18:1/22:6) (a)	N	PE(P)	NERVOUS SYSTEM	0.280112	FALSE	21.3625
PE(P-18:1/22:6) (a)	N02	PE(P)	ANALGESICS	0.250346	FALSE	21.3625
PE(P-18:1/22:6) (a)	N02BA	PE(P)	SALICYLIC ACID AND DERIVATIVES	-1.51316	FALSE	21.3625
PE(P-18:1/22:6) (a)	N02BE	PE(P)	ANILIDES	-0.044908	FALSE	21.3625
PE(P-18:1/22:6) (a)	N03AX	PE(P)	OTHER ANTIEPILEPTICS	0.598256	FALSE	21.3625
PE(P-18:1/22:6) (a)	N05BA	PE(P)	BENZODIAZEPINE DERIVATIVES	0.937846	FALSE	21.3625
PE(P-18:1/22:6) (a)	N05CF	PE(P)	BENZODIAZEPINE RELATED DRUGS	-0.223905	FALSE	21.3625
PE(P-18:1/22:6) (a)	N05CH	PE(P)	MELATONIN RECEPTOR AGONISTS	0.188927	FALSE	21.3625
PE(P-18:1/22:6) (a)	N06	PE(P)	PSYCHOANALEPTICS	0.508001	FALSE	21.3625
PE(P-18:1/22:6) (a)	N06AB	PE(P)	SELECTIVE SEROTONIN REUPTAKE INHIBITORS	-0.401117	FALSE	21.3625
PE(P-18:1/22:6) (a)	N06AX	PE(P)	OTHER ANTIDEPRESSANTS	9.31012	FALSE	21.3625
PE(P-18:1/22:6) (a)	R	PE(P)	RESPIRATORY SYSTEM	0.242632	FALSE	21.3625
PE(P-18:1/22:6) (a)	R01	PE(P)	NASAL PREPARATIONS	1.01509	FALSE	21.3625
PE(P-18:1/22:6) (a)	R01AD	PE(P)	CORTICOSTEROIDS	-0.760703	FALSE	21.3625
PE(P-18:1/22:6) (a)	R03A	PE(P)	ADRENERGICS, INHALANTS	0.1471	FALSE	21.3625
PE(P-18:1/22:6) (a)	R03CC	PE(P)	SELECTIVE BETA-2-ADRENORECEPTOR AGONISTS	-0.160362	FALSE	21.3625
PE(P-18:1/22:6) (a)	R03DC	PE(P)	LEUKOTRIENE RECEPTOR ANTAGONISTS	-0.406326	FALSE	21.3625
PE(P-18:1/22:6) (a)	R06A	PE(P)	ANTIHISTAMINES FOR SYSTEMIC USE	2.1505	FALSE	21.3625
PE(P-18:1/22:6) (a)	R06AE	PE(P)	PIPERAZINE DERIVATIVES	0.44161	FALSE	21.3625
PE(P-18:1/22:6) (a)	R06AX	PE(P)	OTHER ANTIHISTAMINES FOR SYSTEMIC USE	1.44427	FALSE	21.3625
PE(P-18:1/22:6) (a)	S01	PE(P)	OPHTHALMOLOGICALS	-0.647813	FALSE	21.3625
PE(P-18:1/22:6) (a)	S01ED	PE(P)	BETA BLOCKING AGENTS	-1.26294	FALSE	21.3625
PE(P-18:1/22:6) (a)	S01EE	PE(P)	PROSTAGLANDIN ANALOGUES	1.02925	FALSE	21.3625
PE(P-18:1/22:6) (a)	S01XA	PE(P)	OTHER OPHTHALMOLOGICALS	-0.955324	FALSE	21.3625
PE(P-18:1/22:6) (b)	A	PE(P)	ALIMENTARY TRACT AND METABOLISM	1.56066	FALSE	21.3625
PE(P-18:1/22:6) (b)	A02BA	PE(P)	H2-RECEPTOR ANTAGONISTS	0.100245	FALSE	21.3625
PE(P-18:1/22:6) (b)	A02BC	PE(P)	PROTON PUMP INHIBITORS	0.24481	FALSE	21.3625
PE(P-18:1/22:6) (b)	A06A	PE(P)	DRUGS FOR CONSTIPATION	0.201923	FALSE	21.3625
PE(P-18:1/22:6) (b)	A06AA	PE(P)	SOFTENERS, EMOLLIENTS	0.434604	FALSE	21.3625
PE(P-18:1/22:6) (b)	A06AC	PE(P)	BULK-FORMING LAXATIVES	1.32764	FALSE	21.3625
PE(P-18:1/22:6) (b)	A06AC01	PE(P)	ISPAGHULA (PSYLLA SEEDS)	-0.992005	FALSE	21.3625
PE(P-18:1/22:6) (b)	A07	PE(P)	ANTIDIARRHEALS, INTESTINAL ANTIINFLAMMATORY/ANTIINFECTIVE AGENTS	0.348605	FALSE	21.3625
PE(P-18:1/22:6) (b)	A10	PE(P)	DRUGS USED IN DIABETES	-1.14925	FALSE	21.3625
PE(P-18:1/22:6) (b)	A10BA	PE(P)	BIGUANIDES	2.21812	FALSE	21.3625
PE(P-18:1/22:6) (b)	A10BB	PE(P)	SULFONYLUREAS	-0.311862	FALSE	21.3625
PE(P-18:1/22:6) (b)	A11	PE(P)	VITAMINS	11.8815	FALSE	21.3625
PE(P-18:1/22:6) (b)	A11B	PE(P)	MULTIVITAMINS, PLAIN	0.0989342	FALSE	21.3625
PE(P-18:1/22:6) (b)	A11G	PE(P)	ASCORBIC ACID (VITAMIN C), INCL. COMBINATIONS	1.92505	FALSE	21.3625
PE(P-18:1/22:6) (b)	A12	PE(P)	MINERALS	4.23116	FALSE	21.3625
PE(P-18:1/22:6) (b)	A12BA	PE(P)	POTASSIUM	0.571511	FALSE	21.3625
PE(P-18:1/22:6) (b)	A12CB	PE(P)	ZINC	-0.378213	FALSE	21.3625
PE(P-18:1/22:6) (b)	A12CE	PE(P)	SELENIUM	-1.45455	FALSE	21.3625
PE(P-18:1/22:6) (b)	B01AA	PE(P)	VITAMIN K ANTAGONISTS	0.411107	FALSE	21.3625
PE(P-18:1/22:6) (b)	B01AC	PE(P)	PLATELET AGGREGATION INHIBITORS EXCL. HEPARIN	-0.703662	FALSE	21.3625
PE(P-18:1/22:6) (b)	B03A	PE(P)	IRON PREPARATIONS	1.37551	FALSE	21.3625
PE(P-18:1/22:6) (b)	B03BA	PE(P)	VITAMIN B12 (CYANOCOBALAMIN AND ANALOGUES)	9.34288	FALSE	21.3625
PE(P-18:1/22:6) (b)	B03BB	PE(P)	FOLIC ACID AND DERIVATIVES	3.09173	FALSE	21.3625
PE(P-18:1/22:6) (b)	C	PE(P)	CARDIOVASCULAR SYSTEM	1.10054	FALSE	21.3625
PE(P-18:1/22:6) (b)	C01	PE(P)	CARDIAC THERAPY	0.205594	FALSE	21.3625
PE(P-18:1/22:6) (b)	C01DA	PE(P)	ORGANIC NITRATES	0.541304	FALSE	21.3625
PE(P-18:1/22:6) (b)	C01EB	PE(P)	OTHER CARDIAC PREPARATIONS	2.85977	FALSE	21.3625
PE(P-18:1/22:6) (b)	C02	PE(P)	ANTIHYPERTENSIVES	-0.740929	FALSE	21.3625
PE(P-18:1/22:6) (b)	C03	PE(P)	DIURETICS	-0.0928565	FALSE	21.3625
PE(P-18:1/22:6) (b)	C03AA	PE(P)	THIAZIDES, PLAIN	-0.0599383	FALSE	21.3625
PE(P-18:1/22:6) (b)	C03CA	PE(P)	SULFONAMIDES, PLAIN	-0.773656	FALSE	21.3625
PE(P-18:1/22:6) (b)	C03EA	PE(P)	LOW-CEILING DIURETICS AND POTASSIUM-SPARING AGENTS	7.77516	FALSE	21.3625
PE(P-18:1/22:6) (b)	C07A	PE(P)	BETA BLOCKING AGENTS	-0.164182	FALSE	21.3625
PE(P-18:1/22:6) (b)	C07AB	PE(P)	BETA BLOCKING AGENTS, SELECTIVE	-0.065565	FALSE	21.3625
PE(P-18:1/22:6) (b)	C08CA	PE(P)	DIHYDROPYRIDINE DERIVATIVES	-0.17321	FALSE	21.3625
PE(P-18:1/22:6) (b)	C08D	PE(P)	SELECTIVE CALCIUM CHANNEL BLOCKERS WITH DIRECT CARDIAC EFFECTS	-0.695487	FALSE	21.3625
PE(P-18:1/22:6) (b)	C09AA	PE(P)	ACE INHIBITORS, PLAIN	1.10369	FALSE	21.3625
PE(P-18:1/22:6) (b)	C09B	PE(P)	ACE INHIBITORS, COMBINATIONS	-0.536992	FALSE	21.3625
PE(P-18:1/22:6) (b)	C09CA	PE(P)	ANGIOTENSIN II RECEPTOR BLOCKERS (ARBS), PLAIN	0.0279551	FALSE	21.3625
PE(P-18:1/22:6) (b)	C10AA	PE(P)	HMG COA REDUCTASE INHIBITORS	0.134635	FALSE	21.3625
PE(P-18:1/22:6) (b)	C10AB	PE(P)	FIBRATES	-1.57382	FALSE	21.3625
PE(P-18:1/22:6) (b)	C10AD	PE(P)	NICOTINIC ACID AND DERIVATIVES	1.22743	FALSE	21.3625
PE(P-18:1/22:6) (b)	C10AX	PE(P)	OTHER LIPID MODIFYING AGENTS	1.20233	FALSE	21.3625
PE(P-18:1/22:6) (b)	C10AX06	PE(P)	OMEGA-3-TRIGLYCERIDES INCL. OTHER ESTERS AND ACIDS	2.01514	FALSE	21.3625
PE(P-18:1/22:6) (b)	C10BA02	PE(P)	SIMVASTATIN AND EZETIMIBE	1.60586	FALSE	21.3625
PE(P-18:1/22:6) (b)	D	PE(P)	DERMATOLOGICALS	1.92954	FALSE	21.3625
PE(P-18:1/22:6) (b)	D07A	PE(P)	CORTICOSTEROIDS, PLAIN	-0.604475	FALSE	21.3625
PE(P-18:1/22:6) (b)	G03	PE(P)	SEX HORMONES AND MODULATORS OF THE GENITAL SYSTEM	1.25668	FALSE	21.3625
PE(P-18:1/22:6) (b)	G03BA	PE(P)	3-OXOANDROSTEN (4) DERIVATIVES	1.68093	FALSE	21.3625
PE(P-18:1/22:6) (b)	G03C	PE(P)	ESTROGENS	0.186878	FALSE	21.3625
PE(P-18:1/22:6) (b)	G03CA	PE(P)	NATURAL AND SEMISYNTHETIC ESTROGENS, PLAIN	0.606087	FALSE	21.3625
PE(P-18:1/22:6) (b)	G03DA	PE(P)	PREGNEN (4) DERIVATIVES	0.828013	FALSE	21.3625
PE(P-18:1/22:6) (b)	G04BD	PE(P)	DRUGS FOR URINARY FREQUENCY AND INCONTINENCE	8.99242	FALSE	21.3625
PE(P-18:1/22:6) (b)	G04BE	PE(P)	DRUGS USED IN ERECTILE DYSFUNCTION	0.594959	FALSE	21.3625
PE(P-18:1/22:6) (b)	G04CA	PE(P)	ALPHA-ADRENORECEPTOR ANTAGONISTS	-0.195689	FALSE	21.3625
PE(P-18:1/22:6) (b)	G04CB	PE(P)	TESTOSTERONE-5-ALPHA REDUCTASE INHIBITORS	0.66415	FALSE	21.3625
PE(P-18:1/22:6) (b)	G04CX02	PE(P)	SABALIS SERRULATAE FRUCTUS	-1.57081	FALSE	21.3625
PE(P-18:1/22:6) (b)	H	PE(P)	SYSTEMIC HORMONAL PREPARATIONS, EXCL. SEX HORMONES AND INSULINS	0.655063	FALSE	21.3625
PE(P-18:1/22:6) (b)	H03AA	PE(P)	THYROID HORMONES	-1.06587	FALSE	21.3625
PE(P-18:1/22:6) (b)	J01	PE(P)	ANTIBACTERIALS FOR SYSTEMIC USE	-0.90794	FALSE	21.3625
PE(P-18:1/22:6) (b)	L	PE(P)	ANTINEOPLASTIC AND IMMUNOMODULATING AGENTS	-0.581176	FALSE	21.3625
PE(P-18:1/22:6) (b)	M	PE(P)	MUSCULO-SKELETAL SYSTEM	3.04703	FALSE	21.3625
PE(P-18:1/22:6) (b)	M01AB	PE(P)	ACETIC ACID DERIVATIVES AND RELATED SUBSTANCES	-0.599419	FALSE	21.3625
PE(P-18:1/22:6) (b)	M01AC	PE(P)	OXICAMS	-0.698594	FALSE	21.3625
PE(P-18:1/22:6) (b)	M01AE	PE(P)	PROPIONIC ACID DERIVATIVES	2.42686	FALSE	21.3625
PE(P-18:1/22:6) (b)	M01AE01	PE(P)	IBUPROFEN	-1.85769	FALSE	21.3625
PE(P-18:1/22:6) (b)	M01AH	PE(P)	COXIBS	-0.659781	FALSE	21.3625
PE(P-18:1/22:6) (b)	M01AX	PE(P)	OTHER ANTIINFLAMMATORY AND ANTIRHEUMATIC AGENTS, NON-STEROIDS	2.55336	FALSE	21.3625
PE(P-18:1/22:6) (b)	M04A	PE(P)	ANTIGOUT PREPARATIONS	-0.785206	FALSE	21.3625
PE(P-18:1/22:6) (b)	M05BA	PE(P)	BISPHOSPHONATES	26.3085	TRUE	21.3625
PE(P-18:1/22:6) (b)	N	PE(P)	NERVOUS SYSTEM	-0.885228	FALSE	21.3625
PE(P-18:1/22:6) (b)	N02	PE(P)	ANALGESICS	0.0908682	FALSE	21.3625
PE(P-18:1/22:6) (b)	N02BA	PE(P)	SALICYLIC ACID AND DERIVATIVES	0.597019	FALSE	21.3625
PE(P-18:1/22:6) (b)	N02BE	PE(P)	ANILIDES	2.04938	FALSE	21.3625
PE(P-18:1/22:6) (b)	N03AX	PE(P)	OTHER ANTIEPILEPTICS	0.212748	FALSE	21.3625
PE(P-18:1/22:6) (b)	N05BA	PE(P)	BENZODIAZEPINE DERIVATIVES	0.443779	FALSE	21.3625
PE(P-18:1/22:6) (b)	N05CF	PE(P)	BENZODIAZEPINE RELATED DRUGS	-0.376115	FALSE	21.3625
PE(P-18:1/22:6) (b)	N05CH	PE(P)	MELATONIN RECEPTOR AGONISTS	-1.2843	FALSE	21.3625
PE(P-18:1/22:6) (b)	N06	PE(P)	PSYCHOANALEPTICS	-0.478418	FALSE	21.3625
PE(P-18:1/22:6) (b)	N06AB	PE(P)	SELECTIVE SEROTONIN REUPTAKE INHIBITORS	-0.266136	FALSE	21.3625
PE(P-18:1/22:6) (b)	N06AX	PE(P)	OTHER ANTIDEPRESSANTS	0.767106	FALSE	21.3625
PE(P-18:1/22:6) (b)	R	PE(P)	RESPIRATORY SYSTEM	-0.0349727	FALSE	21.3625
PE(P-18:1/22:6) (b)	R01	PE(P)	NASAL PREPARATIONS	0.116924	FALSE	21.3625
PE(P-18:1/22:6) (b)	R01AD	PE(P)	CORTICOSTEROIDS	-0.845141	FALSE	21.3625
PE(P-18:1/22:6) (b)	R03A	PE(P)	ADRENERGICS, INHALANTS	0.68082	FALSE	21.3625
PE(P-18:1/22:6) (b)	R03CC	PE(P)	SELECTIVE BETA-2-ADRENORECEPTOR AGONISTS	0.031012	FALSE	21.3625
PE(P-18:1/22:6) (b)	R03DC	PE(P)	LEUKOTRIENE RECEPTOR ANTAGONISTS	-0.804948	FALSE	21.3625
PE(P-18:1/22:6) (b)	R06A	PE(P)	ANTIHISTAMINES FOR SYSTEMIC USE	2.21747	FALSE	21.3625
PE(P-18:1/22:6) (b)	R06AE	PE(P)	PIPERAZINE DERIVATIVES	0.420579	FALSE	21.3625
PE(P-18:1/22:6) (b)	R06AX	PE(P)	OTHER ANTIHISTAMINES FOR SYSTEMIC USE	-0.937663	FALSE	21.3625
PE(P-18:1/22:6) (b)	S01	PE(P)	OPHTHALMOLOGICALS	-0.0192347	FALSE	21.3625
PE(P-18:1/22:6) (b)	S01ED	PE(P)	BETA BLOCKING AGENTS	-1.602	FALSE	21.3625
PE(P-18:1/22:6) (b)	S01EE	PE(P)	PROSTAGLANDIN ANALOGUES	0.293754	FALSE	21.3625
PE(P-18:1/22:6) (b)	S01XA	PE(P)	OTHER OPHTHALMOLOGICALS	-0.450199	FALSE	21.3625
PE(P-19:0/20:4) (a)	A	PE(P)	ALIMENTARY TRACT AND METABOLISM	0.228499	FALSE	21.3625
PE(P-19:0/20:4) (a)	A02BA	PE(P)	H2-RECEPTOR ANTAGONISTS	0.888729	FALSE	21.3625
PE(P-19:0/20:4) (a)	A02BC	PE(P)	PROTON PUMP INHIBITORS	18.7195	FALSE	21.3625
PE(P-19:0/20:4) (a)	A06A	PE(P)	DRUGS FOR CONSTIPATION	0.613415	FALSE	21.3625
PE(P-19:0/20:4) (a)	A06AA	PE(P)	SOFTENERS, EMOLLIENTS	0.0849243	FALSE	21.3625
PE(P-19:0/20:4) (a)	A06AC	PE(P)	BULK-FORMING LAXATIVES	18.5504	FALSE	21.3625
PE(P-19:0/20:4) (a)	A06AC01	PE(P)	ISPAGHULA (PSYLLA SEEDS)	-0.97479	FALSE	21.3625
PE(P-19:0/20:4) (a)	A07	PE(P)	ANTIDIARRHEALS, INTESTINAL ANTIINFLAMMATORY/ANTIINFECTIVE AGENTS	-0.212409	FALSE	21.3625
PE(P-19:0/20:4) (a)	A10	PE(P)	DRUGS USED IN DIABETES	-0.877432	FALSE	21.3625
PE(P-19:0/20:4) (a)	A10BA	PE(P)	BIGUANIDES	0.0789942	FALSE	21.3625
PE(P-19:0/20:4) (a)	A10BB	PE(P)	SULFONYLUREAS	-0.583069	FALSE	21.3625
PE(P-19:0/20:4) (a)	A11	PE(P)	VITAMINS	0.217894	FALSE	21.3625
PE(P-19:0/20:4) (a)	A11B	PE(P)	MULTIVITAMINS, PLAIN	-1.6557	FALSE	21.3625
PE(P-19:0/20:4) (a)	A11G	PE(P)	ASCORBIC ACID (VITAMIN C), INCL. COMBINATIONS	-0.225434	FALSE	21.3625
PE(P-19:0/20:4) (a)	A12	PE(P)	MINERALS	1.1925	FALSE	21.3625
PE(P-19:0/20:4) (a)	A12BA	PE(P)	POTASSIUM	-0.399183	FALSE	21.3625
PE(P-19:0/20:4) (a)	A12CB	PE(P)	ZINC	0.896667	FALSE	21.3625
PE(P-19:0/20:4) (a)	A12CE	PE(P)	SELENIUM	1.08336	FALSE	21.3625
PE(P-19:0/20:4) (a)	B01AA	PE(P)	VITAMIN K ANTAGONISTS	-2.0595	FALSE	21.3625
PE(P-19:0/20:4) (a)	B01AC	PE(P)	PLATELET AGGREGATION INHIBITORS EXCL. HEPARIN	-0.198525	FALSE	21.3625
PE(P-19:0/20:4) (a)	B03A	PE(P)	IRON PREPARATIONS	-0.121936	FALSE	21.3625
PE(P-19:0/20:4) (a)	B03BA	PE(P)	VITAMIN B12 (CYANOCOBALAMIN AND ANALOGUES)	10.9383	FALSE	21.3625
PE(P-19:0/20:4) (a)	B03BB	PE(P)	FOLIC ACID AND DERIVATIVES	0.974134	FALSE	21.3625
PE(P-19:0/20:4) (a)	C	PE(P)	CARDIOVASCULAR SYSTEM	0.108684	FALSE	21.3625
PE(P-19:0/20:4) (a)	C01	PE(P)	CARDIAC THERAPY	0.183141	FALSE	21.3625
PE(P-19:0/20:4) (a)	C01DA	PE(P)	ORGANIC NITRATES	0.604913	FALSE	21.3625
PE(P-19:0/20:4) (a)	C01EB	PE(P)	OTHER CARDIAC PREPARATIONS	1.53289	FALSE	21.3625
PE(P-19:0/20:4) (a)	C02	PE(P)	ANTIHYPERTENSIVES	-0.394797	FALSE	21.3625
PE(P-19:0/20:4) (a)	C03	PE(P)	DIURETICS	0.335677	FALSE	21.3625
PE(P-19:0/20:4) (a)	C03AA	PE(P)	THIAZIDES, PLAIN	0.619483	FALSE	21.3625
PE(P-19:0/20:4) (a)	C03CA	PE(P)	SULFONAMIDES, PLAIN	-0.837072	FALSE	21.3625
PE(P-19:0/20:4) (a)	C03EA	PE(P)	LOW-CEILING DIURETICS AND POTASSIUM-SPARING AGENTS	-0.531264	FALSE	21.3625
PE(P-19:0/20:4) (a)	C07A	PE(P)	BETA BLOCKING AGENTS	1.12168	FALSE	21.3625
PE(P-19:0/20:4) (a)	C07AB	PE(P)	BETA BLOCKING AGENTS, SELECTIVE	2.27421	FALSE	21.3625
PE(P-19:0/20:4) (a)	C08CA	PE(P)	DIHYDROPYRIDINE DERIVATIVES	0.769684	FALSE	21.3625
PE(P-19:0/20:4) (a)	C08D	PE(P)	SELECTIVE CALCIUM CHANNEL BLOCKERS WITH DIRECT CARDIAC EFFECTS	1.34204	FALSE	21.3625
PE(P-19:0/20:4) (a)	C09AA	PE(P)	ACE INHIBITORS, PLAIN	0.0928851	FALSE	21.3625
PE(P-19:0/20:4) (a)	C09B	PE(P)	ACE INHIBITORS, COMBINATIONS	4.19674	FALSE	21.3625
PE(P-19:0/20:4) (a)	C09CA	PE(P)	ANGIOTENSIN II RECEPTOR BLOCKERS (ARBS), PLAIN	0.9128	FALSE	21.3625
PE(P-19:0/20:4) (a)	C10AA	PE(P)	HMG COA REDUCTASE INHIBITORS	0.483293	FALSE	21.3625
PE(P-19:0/20:4) (a)	C10AB	PE(P)	FIBRATES	0.359661	FALSE	21.3625
PE(P-19:0/20:4) (a)	C10AD	PE(P)	NICOTINIC ACID AND DERIVATIVES	-0.27009	FALSE	21.3625
PE(P-19:0/20:4) (a)	C10AX	PE(P)	OTHER LIPID MODIFYING AGENTS	2.86715	FALSE	21.3625
PE(P-19:0/20:4) (a)	C10AX06	PE(P)	OMEGA-3-TRIGLYCERIDES INCL. OTHER ESTERS AND ACIDS	13.7401	FALSE	21.3625
PE(P-19:0/20:4) (a)	C10BA02	PE(P)	SIMVASTATIN AND EZETIMIBE	-0.669317	FALSE	21.3625
PE(P-19:0/20:4) (a)	D	PE(P)	DERMATOLOGICALS	-0.0454544	FALSE	21.3625
PE(P-19:0/20:4) (a)	D07A	PE(P)	CORTICOSTEROIDS, PLAIN	1.15637	FALSE	21.3625
PE(P-19:0/20:4) (a)	G03	PE(P)	SEX HORMONES AND MODULATORS OF THE GENITAL SYSTEM	0.891789	FALSE	21.3625
PE(P-19:0/20:4) (a)	G03BA	PE(P)	3-OXOANDROSTEN (4) DERIVATIVES	4.28031	FALSE	21.3625
PE(P-19:0/20:4) (a)	G03C	PE(P)	ESTROGENS	0.109606	FALSE	21.3625
PE(P-19:0/20:4) (a)	G03CA	PE(P)	NATURAL AND SEMISYNTHETIC ESTROGENS, PLAIN	-0.731961	FALSE	21.3625
PE(P-19:0/20:4) (a)	G03DA	PE(P)	PREGNEN (4) DERIVATIVES	1.20986	FALSE	21.3625
PE(P-19:0/20:4) (a)	G04BD	PE(P)	DRUGS FOR URINARY FREQUENCY AND INCONTINENCE	0.350743	FALSE	21.3625
PE(P-19:0/20:4) (a)	G04BE	PE(P)	DRUGS USED IN ERECTILE DYSFUNCTION	0.146841	FALSE	21.3625
PE(P-19:0/20:4) (a)	G04CA	PE(P)	ALPHA-ADRENORECEPTOR ANTAGONISTS	-0.483538	FALSE	21.3625
PE(P-19:0/20:4) (a)	G04CB	PE(P)	TESTOSTERONE-5-ALPHA REDUCTASE INHIBITORS	0.0938748	FALSE	21.3625
PE(P-19:0/20:4) (a)	G04CX02	PE(P)	SABALIS SERRULATAE FRUCTUS	8.75509	FALSE	21.3625
PE(P-19:0/20:4) (a)	H	PE(P)	SYSTEMIC HORMONAL PREPARATIONS, EXCL. SEX HORMONES AND INSULINS	0.69603	FALSE	21.3625
PE(P-19:0/20:4) (a)	H03AA	PE(P)	THYROID HORMONES	-0.500876	FALSE	21.3625
PE(P-19:0/20:4) (a)	J01	PE(P)	ANTIBACTERIALS FOR SYSTEMIC USE	1.0493	FALSE	21.3625
PE(P-19:0/20:4) (a)	L	PE(P)	ANTINEOPLASTIC AND IMMUNOMODULATING AGENTS	-0.549169	FALSE	21.3625
PE(P-19:0/20:4) (a)	M	PE(P)	MUSCULO-SKELETAL SYSTEM	1.31344	FALSE	21.3625
PE(P-19:0/20:4) (a)	M01AB	PE(P)	ACETIC ACID DERIVATIVES AND RELATED SUBSTANCES	-0.467725	FALSE	21.3625
PE(P-19:0/20:4) (a)	M01AC	PE(P)	OXICAMS	-0.140668	FALSE	21.3625
PE(P-19:0/20:4) (a)	M01AE	PE(P)	PROPIONIC ACID DERIVATIVES	8.06746	FALSE	21.3625
PE(P-19:0/20:4) (a)	M01AE01	PE(P)	IBUPROFEN	-0.649777	FALSE	21.3625
PE(P-19:0/20:4) (a)	M01AH	PE(P)	COXIBS	0.286584	FALSE	21.3625
PE(P-19:0/20:4) (a)	M01AX	PE(P)	OTHER ANTIINFLAMMATORY AND ANTIRHEUMATIC AGENTS, NON-STEROIDS	1.33331	FALSE	21.3625
PE(P-19:0/20:4) (a)	M04A	PE(P)	ANTIGOUT PREPARATIONS	-1.69878	FALSE	21.3625
PE(P-19:0/20:4) (a)	M05BA	PE(P)	BISPHOSPHONATES	0.849956	FALSE	21.3625
PE(P-19:0/20:4) (a)	N	PE(P)	NERVOUS SYSTEM	0.0393699	FALSE	21.3625
PE(P-19:0/20:4) (a)	N02	PE(P)	ANALGESICS	-0.244314	FALSE	21.3625
PE(P-19:0/20:4) (a)	N02BA	PE(P)	SALICYLIC ACID AND DERIVATIVES	0.198577	FALSE	21.3625
PE(P-19:0/20:4) (a)	N02BE	PE(P)	ANILIDES	0.475614	FALSE	21.3625
PE(P-19:0/20:4) (a)	N03AX	PE(P)	OTHER ANTIEPILEPTICS	1.29543	FALSE	21.3625
PE(P-19:0/20:4) (a)	N05BA	PE(P)	BENZODIAZEPINE DERIVATIVES	-0.146058	FALSE	21.3625
PE(P-19:0/20:4) (a)	N05CF	PE(P)	BENZODIAZEPINE RELATED DRUGS	2.38268	FALSE	21.3625
PE(P-19:0/20:4) (a)	N05CH	PE(P)	MELATONIN RECEPTOR AGONISTS	-0.647866	FALSE	21.3625
PE(P-19:0/20:4) (a)	N06	PE(P)	PSYCHOANALEPTICS	-1.0789	FALSE	21.3625
PE(P-19:0/20:4) (a)	N06AB	PE(P)	SELECTIVE SEROTONIN REUPTAKE INHIBITORS	-0.0163227	FALSE	21.3625
PE(P-19:0/20:4) (a)	N06AX	PE(P)	OTHER ANTIDEPRESSANTS	0.633274	FALSE	21.3625
PE(P-19:0/20:4) (a)	R	PE(P)	RESPIRATORY SYSTEM	1.19347	FALSE	21.3625
PE(P-19:0/20:4) (a)	R01	PE(P)	NASAL PREPARATIONS	0.698447	FALSE	21.3625
PE(P-19:0/20:4) (a)	R01AD	PE(P)	CORTICOSTEROIDS	0.663918	FALSE	21.3625
PE(P-19:0/20:4) (a)	R03A	PE(P)	ADRENERGICS, INHALANTS	-1.11132	FALSE	21.3625
PE(P-19:0/20:4) (a)	R03CC	PE(P)	SELECTIVE BETA-2-ADRENORECEPTOR AGONISTS	-1.57813	FALSE	21.3625
PE(P-19:0/20:4) (a)	R03DC	PE(P)	LEUKOTRIENE RECEPTOR ANTAGONISTS	0.906393	FALSE	21.3625
PE(P-19:0/20:4) (a)	R06A	PE(P)	ANTIHISTAMINES FOR SYSTEMIC USE	-0.814307	FALSE	21.3625
PE(P-19:0/20:4) (a)	R06AE	PE(P)	PIPERAZINE DERIVATIVES	2.0196	FALSE	21.3625
PE(P-19:0/20:4) (a)	R06AX	PE(P)	OTHER ANTIHISTAMINES FOR SYSTEMIC USE	0.455565	FALSE	21.3625
PE(P-19:0/20:4) (a)	S01	PE(P)	OPHTHALMOLOGICALS	-0.897045	FALSE	21.3625
PE(P-19:0/20:4) (a)	S01ED	PE(P)	BETA BLOCKING AGENTS	-0.708846	FALSE	21.3625
PE(P-19:0/20:4) (a)	S01EE	PE(P)	PROSTAGLANDIN ANALOGUES	1.03005	FALSE	21.3625
PE(P-19:0/20:4) (a)	S01XA	PE(P)	OTHER OPHTHALMOLOGICALS	-0.0749259	FALSE	21.3625
PE(P-19:0/20:4) (b)	A	PE(P)	ALIMENTARY TRACT AND METABOLISM	1.2644	FALSE	21.3625
PE(P-19:0/20:4) (b)	A02BA	PE(P)	H2-RECEPTOR ANTAGONISTS	0.320546	FALSE	21.3625
PE(P-19:0/20:4) (b)	A02BC	PE(P)	PROTON PUMP INHIBITORS	12.0159	FALSE	21.3625
PE(P-19:0/20:4) (b)	A06A	PE(P)	DRUGS FOR CONSTIPATION	0.808188	FALSE	21.3625
PE(P-19:0/20:4) (b)	A06AA	PE(P)	SOFTENERS, EMOLLIENTS	-0.312219	FALSE	21.3625
PE(P-19:0/20:4) (b)	A06AC	PE(P)	BULK-FORMING LAXATIVES	18.9765	FALSE	21.3625
PE(P-19:0/20:4) (b)	A06AC01	PE(P)	ISPAGHULA (PSYLLA SEEDS)	-0.286008	FALSE	21.3625
PE(P-19:0/20:4) (b)	A07	PE(P)	ANTIDIARRHEALS, INTESTINAL ANTIINFLAMMATORY/ANTIINFECTIVE AGENTS	15.8941	FALSE	21.3625
PE(P-19:0/20:4) (b)	A10	PE(P)	DRUGS USED IN DIABETES	1.66818	FALSE	21.3625
PE(P-19:0/20:4) (b)	A10BA	PE(P)	BIGUANIDES	0.0352704	FALSE	21.3625
PE(P-19:0/20:4) (b)	A10BB	PE(P)	SULFONYLUREAS	-1.23427	FALSE	21.3625
PE(P-19:0/20:4) (b)	A11	PE(P)	VITAMINS	0.0555391	FALSE	21.3625
PE(P-19:0/20:4) (b)	A11B	PE(P)	MULTIVITAMINS, PLAIN	-1.38302	FALSE	21.3625
PE(P-19:0/20:4) (b)	A11G	PE(P)	ASCORBIC ACID (VITAMIN C), INCL. COMBINATIONS	-1.23365	FALSE	21.3625
PE(P-19:0/20:4) (b)	A12	PE(P)	MINERALS	1.25462	FALSE	21.3625
PE(P-19:0/20:4) (b)	A12BA	PE(P)	POTASSIUM	-0.108465	FALSE	21.3625
PE(P-19:0/20:4) (b)	A12CB	PE(P)	ZINC	-0.000802738	FALSE	21.3625
PE(P-19:0/20:4) (b)	A12CE	PE(P)	SELENIUM	0.276912	FALSE	21.3625
PE(P-19:0/20:4) (b)	B01AA	PE(P)	VITAMIN K ANTAGONISTS	-1.42558	FALSE	21.3625
PE(P-19:0/20:4) (b)	B01AC	PE(P)	PLATELET AGGREGATION INHIBITORS EXCL. HEPARIN	-0.172954	FALSE	21.3625
PE(P-19:0/20:4) (b)	B03A	PE(P)	IRON PREPARATIONS	-0.852591	FALSE	21.3625
PE(P-19:0/20:4) (b)	B03BA	PE(P)	VITAMIN B12 (CYANOCOBALAMIN AND ANALOGUES)	0.268694	FALSE	21.3625
PE(P-19:0/20:4) (b)	B03BB	PE(P)	FOLIC ACID AND DERIVATIVES	0.534261	FALSE	21.3625
PE(P-19:0/20:4) (b)	C	PE(P)	CARDIOVASCULAR SYSTEM	-0.690385	FALSE	21.3625
PE(P-19:0/20:4) (b)	C01	PE(P)	CARDIAC THERAPY	0.540234	FALSE	21.3625
PE(P-19:0/20:4) (b)	C01DA	PE(P)	ORGANIC NITRATES	0.543984	FALSE	21.3625
PE(P-19:0/20:4) (b)	C01EB	PE(P)	OTHER CARDIAC PREPARATIONS	1.39881	FALSE	21.3625
PE(P-19:0/20:4) (b)	C02	PE(P)	ANTIHYPERTENSIVES	-0.390583	FALSE	21.3625
PE(P-19:0/20:4) (b)	C03	PE(P)	DIURETICS	-0.329775	FALSE	21.3625
PE(P-19:0/20:4) (b)	C03AA	PE(P)	THIAZIDES, PLAIN	-1.21038	FALSE	21.3625
PE(P-19:0/20:4) (b)	C03CA	PE(P)	SULFONAMIDES, PLAIN	-1.22336	FALSE	21.3625
PE(P-19:0/20:4) (b)	C03EA	PE(P)	LOW-CEILING DIURETICS AND POTASSIUM-SPARING AGENTS	1.23381	FALSE	21.3625
PE(P-19:0/20:4) (b)	C07A	PE(P)	BETA BLOCKING AGENTS	0.111591	FALSE	21.3625
PE(P-19:0/20:4) (b)	C07AB	PE(P)	BETA BLOCKING AGENTS, SELECTIVE	1.82785	FALSE	21.3625
PE(P-19:0/20:4) (b)	C08CA	PE(P)	DIHYDROPYRIDINE DERIVATIVES	0.347855	FALSE	21.3625
PE(P-19:0/20:4) (b)	C08D	PE(P)	SELECTIVE CALCIUM CHANNEL BLOCKERS WITH DIRECT CARDIAC EFFECTS	0.315726	FALSE	21.3625
PE(P-19:0/20:4) (b)	C09AA	PE(P)	ACE INHIBITORS, PLAIN	0.432935	FALSE	21.3625
PE(P-19:0/20:4) (b)	C09B	PE(P)	ACE INHIBITORS, COMBINATIONS	0.893309	FALSE	21.3625
PE(P-19:0/20:4) (b)	C09CA	PE(P)	ANGIOTENSIN II RECEPTOR BLOCKERS (ARBS), PLAIN	0.370809	FALSE	21.3625
PE(P-19:0/20:4) (b)	C10AA	PE(P)	HMG COA REDUCTASE INHIBITORS	0.928204	FALSE	21.3625
PE(P-19:0/20:4) (b)	C10AB	PE(P)	FIBRATES	-0.340269	FALSE	21.3625
PE(P-19:0/20:4) (b)	C10AD	PE(P)	NICOTINIC ACID AND DERIVATIVES	2.39181	FALSE	21.3625
PE(P-19:0/20:4) (b)	C10AX	PE(P)	OTHER LIPID MODIFYING AGENTS	2.99753	FALSE	21.3625
PE(P-19:0/20:4) (b)	C10AX06	PE(P)	OMEGA-3-TRIGLYCERIDES INCL. OTHER ESTERS AND ACIDS	14.8509	FALSE	21.3625
PE(P-19:0/20:4) (b)	C10BA02	PE(P)	SIMVASTATIN AND EZETIMIBE	8.78519	FALSE	21.3625
PE(P-19:0/20:4) (b)	D	PE(P)	DERMATOLOGICALS	0.0151447	FALSE	21.3625
PE(P-19:0/20:4) (b)	D07A	PE(P)	CORTICOSTEROIDS, PLAIN	0.741507	FALSE	21.3625
PE(P-19:0/20:4) (b)	G03	PE(P)	SEX HORMONES AND MODULATORS OF THE GENITAL SYSTEM	-0.797947	FALSE	21.3625
PE(P-19:0/20:4) (b)	G03BA	PE(P)	3-OXOANDROSTEN (4) DERIVATIVES	3.36253	FALSE	21.3625
PE(P-19:0/20:4) (b)	G03C	PE(P)	ESTROGENS	-0.116296	FALSE	21.3625
PE(P-19:0/20:4) (b)	G03CA	PE(P)	NATURAL AND SEMISYNTHETIC ESTROGENS, PLAIN	2.91814	FALSE	21.3625
PE(P-19:0/20:4) (b)	G03DA	PE(P)	PREGNEN (4) DERIVATIVES	1.84442	FALSE	21.3625
PE(P-19:0/20:4) (b)	G04BD	PE(P)	DRUGS FOR URINARY FREQUENCY AND INCONTINENCE	1.16604	FALSE	21.3625
PE(P-19:0/20:4) (b)	G04BE	PE(P)	DRUGS USED IN ERECTILE DYSFUNCTION	0.468421	FALSE	21.3625
PE(P-19:0/20:4) (b)	G04CA	PE(P)	ALPHA-ADRENORECEPTOR ANTAGONISTS	0.210731	FALSE	21.3625
PE(P-19:0/20:4) (b)	G04CB	PE(P)	TESTOSTERONE-5-ALPHA REDUCTASE INHIBITORS	-0.338757	FALSE	21.3625
PE(P-19:0/20:4) (b)	G04CX02	PE(P)	SABALIS SERRULATAE FRUCTUS	14.0923	FALSE	21.3625
PE(P-19:0/20:4) (b)	H	PE(P)	SYSTEMIC HORMONAL PREPARATIONS, EXCL. SEX HORMONES AND INSULINS	-0.164484	FALSE	21.3625
PE(P-19:0/20:4) (b)	H03AA	PE(P)	THYROID HORMONES	-0.0219359	FALSE	21.3625
PE(P-19:0/20:4) (b)	J01	PE(P)	ANTIBACTERIALS FOR SYSTEMIC USE	0.215521	FALSE	21.3625
PE(P-19:0/20:4) (b)	L	PE(P)	ANTINEOPLASTIC AND IMMUNOMODULATING AGENTS	1.83043	FALSE	21.3625
PE(P-19:0/20:4) (b)	M	PE(P)	MUSCULO-SKELETAL SYSTEM	1.81517	FALSE	21.3625
PE(P-19:0/20:4) (b)	M01AB	PE(P)	ACETIC ACID DERIVATIVES AND RELATED SUBSTANCES	1.36516	FALSE	21.3625
PE(P-19:0/20:4) (b)	M01AC	PE(P)	OXICAMS	-1.04492	FALSE	21.3625
PE(P-19:0/20:4) (b)	M01AE	PE(P)	PROPIONIC ACID DERIVATIVES	1.49451	FALSE	21.3625
PE(P-19:0/20:4) (b)	M01AE01	PE(P)	IBUPROFEN	-0.798492	FALSE	21.3625
PE(P-19:0/20:4) (b)	M01AH	PE(P)	COXIBS	0.101018	FALSE	21.3625
PE(P-19:0/20:4) (b)	M01AX	PE(P)	OTHER ANTIINFLAMMATORY AND ANTIRHEUMATIC AGENTS, NON-STEROIDS	1.4884	FALSE	21.3625
PE(P-19:0/20:4) (b)	M04A	PE(P)	ANTIGOUT PREPARATIONS	-0.914217	FALSE	21.3625
PE(P-19:0/20:4) (b)	M05BA	PE(P)	BISPHOSPHONATES	-0.203432	FALSE	21.3625
PE(P-19:0/20:4) (b)	N	PE(P)	NERVOUS SYSTEM	-0.39933	FALSE	21.3625
PE(P-19:0/20:4) (b)	N02	PE(P)	ANALGESICS	1.11204	FALSE	21.3625
PE(P-19:0/20:4) (b)	N02BA	PE(P)	SALICYLIC ACID AND DERIVATIVES	-0.0883178	FALSE	21.3625
PE(P-19:0/20:4) (b)	N02BE	PE(P)	ANILIDES	1.07964	FALSE	21.3625
PE(P-19:0/20:4) (b)	N03AX	PE(P)	OTHER ANTIEPILEPTICS	1.3193	FALSE	21.3625
PE(P-19:0/20:4) (b)	N05BA	PE(P)	BENZODIAZEPINE DERIVATIVES	-0.979063	FALSE	21.3625
PE(P-19:0/20:4) (b)	N05CF	PE(P)	BENZODIAZEPINE RELATED DRUGS	2.19622	FALSE	21.3625
PE(P-19:0/20:4) (b)	N05CH	PE(P)	MELATONIN RECEPTOR AGONISTS	-0.52287	FALSE	21.3625
PE(P-19:0/20:4) (b)	N06	PE(P)	PSYCHOANALEPTICS	0.234985	FALSE	21.3625
PE(P-19:0/20:4) (b)	N06AB	PE(P)	SELECTIVE SEROTONIN REUPTAKE INHIBITORS	-0.265344	FALSE	21.3625
PE(P-19:0/20:4) (b)	N06AX	PE(P)	OTHER ANTIDEPRESSANTS	-0.0148766	FALSE	21.3625
PE(P-19:0/20:4) (b)	R	PE(P)	RESPIRATORY SYSTEM	1.74032	FALSE	21.3625
PE(P-19:0/20:4) (b)	R01	PE(P)	NASAL PREPARATIONS	0.539367	FALSE	21.3625
PE(P-19:0/20:4) (b)	R01AD	PE(P)	CORTICOSTEROIDS	1.14479	FALSE	21.3625
PE(P-19:0/20:4) (b)	R03A	PE(P)	ADRENERGICS, INHALANTS	-0.526412	FALSE	21.3625
PE(P-19:0/20:4) (b)	R03CC	PE(P)	SELECTIVE BETA-2-ADRENORECEPTOR AGONISTS	-1.62734	FALSE	21.3625
PE(P-19:0/20:4) (b)	R03DC	PE(P)	LEUKOTRIENE RECEPTOR ANTAGONISTS	0.450758	FALSE	21.3625
PE(P-19:0/20:4) (b)	R06A	PE(P)	ANTIHISTAMINES FOR SYSTEMIC USE	0.451997	FALSE	21.3625
PE(P-19:0/20:4) (b)	R06AE	PE(P)	PIPERAZINE DERIVATIVES	0.196841	FALSE	21.3625
PE(P-19:0/20:4) (b)	R06AX	PE(P)	OTHER ANTIHISTAMINES FOR SYSTEMIC USE	-0.70635	FALSE	21.3625
PE(P-19:0/20:4) (b)	S01	PE(P)	OPHTHALMOLOGICALS	0.461192	FALSE	21.3625
PE(P-19:0/20:4) (b)	S01ED	PE(P)	BETA BLOCKING AGENTS	0.375292	FALSE	21.3625
PE(P-19:0/20:4) (b)	S01EE	PE(P)	PROSTAGLANDIN ANALOGUES	-0.207971	FALSE	21.3625
PE(P-19:0/20:4) (b)	S01XA	PE(P)	OTHER OPHTHALMOLOGICALS	0.523011	FALSE	21.3625
PE(P-20:0/18:1)	A	PE(P)	ALIMENTARY TRACT AND METABOLISM	1.20436	FALSE	21.3625
PE(P-20:0/18:1)	A02BA	PE(P)	H2-RECEPTOR ANTAGONISTS	0.700272	FALSE	21.3625
PE(P-20:0/18:1)	A02BC	PE(P)	PROTON PUMP INHIBITORS	1.69243	FALSE	21.3625
PE(P-20:0/18:1)	A06A	PE(P)	DRUGS FOR CONSTIPATION	-0.0997755	FALSE	21.3625
PE(P-20:0/18:1)	A06AA	PE(P)	SOFTENERS, EMOLLIENTS	0.406327	FALSE	21.3625
PE(P-20:0/18:1)	A06AC	PE(P)	BULK-FORMING LAXATIVES	-0.979126	FALSE	21.3625
PE(P-20:0/18:1)	A06AC01	PE(P)	ISPAGHULA (PSYLLA SEEDS)	2.3831	FALSE	21.3625
PE(P-20:0/18:1)	A07	PE(P)	ANTIDIARRHEALS, INTESTINAL ANTIINFLAMMATORY/ANTIINFECTIVE AGENTS	0.444894	FALSE	21.3625
PE(P-20:0/18:1)	A10	PE(P)	DRUGS USED IN DIABETES	2.76977	FALSE	21.3625
PE(P-20:0/18:1)	A10BA	PE(P)	BIGUANIDES	37.6133	TRUE	21.3625
PE(P-20:0/18:1)	A10BB	PE(P)	SULFONYLUREAS	1.27218	FALSE	21.3625
PE(P-20:0/18:1)	A11	PE(P)	VITAMINS	0.663292	FALSE	21.3625
PE(P-20:0/18:1)	A11B	PE(P)	MULTIVITAMINS, PLAIN	-1.15453	FALSE	21.3625
PE(P-20:0/18:1)	A11G	PE(P)	ASCORBIC ACID (VITAMIN C), INCL. COMBINATIONS	0.0486576	FALSE	21.3625
PE(P-20:0/18:1)	A12	PE(P)	MINERALS	0.0359719	FALSE	21.3625
PE(P-20:0/18:1)	A12BA	PE(P)	POTASSIUM	2.24638	FALSE	21.3625
PE(P-20:0/18:1)	A12CB	PE(P)	ZINC	-0.188466	FALSE	21.3625
PE(P-20:0/18:1)	A12CE	PE(P)	SELENIUM	-0.392331	FALSE	21.3625
PE(P-20:0/18:1)	B01AA	PE(P)	VITAMIN K ANTAGONISTS	-0.366707	FALSE	21.3625
PE(P-20:0/18:1)	B01AC	PE(P)	PLATELET AGGREGATION INHIBITORS EXCL. HEPARIN	-1.39138	FALSE	21.3625
PE(P-20:0/18:1)	B03A	PE(P)	IRON PREPARATIONS	8.63941	FALSE	21.3625
PE(P-20:0/18:1)	B03BA	PE(P)	VITAMIN B12 (CYANOCOBALAMIN AND ANALOGUES)	-0.362923	FALSE	21.3625
PE(P-20:0/18:1)	B03BB	PE(P)	FOLIC ACID AND DERIVATIVES	0.579426	FALSE	21.3625
PE(P-20:0/18:1)	C	PE(P)	CARDIOVASCULAR SYSTEM	-1.6448	FALSE	21.3625
PE(P-20:0/18:1)	C01	PE(P)	CARDIAC THERAPY	-1.19847	FALSE	21.3625
PE(P-20:0/18:1)	C01DA	PE(P)	ORGANIC NITRATES	7.43343	FALSE	21.3625
PE(P-20:0/18:1)	C01EB	PE(P)	OTHER CARDIAC PREPARATIONS	0.635304	FALSE	21.3625
PE(P-20:0/18:1)	C02	PE(P)	ANTIHYPERTENSIVES	0.70289	FALSE	21.3625
PE(P-20:0/18:1)	C03	PE(P)	DIURETICS	0.148852	FALSE	21.3625
PE(P-20:0/18:1)	C03AA	PE(P)	THIAZIDES, PLAIN	3.22801	FALSE	21.3625
PE(P-20:0/18:1)	C03CA	PE(P)	SULFONAMIDES, PLAIN	-0.857097	FALSE	21.3625
PE(P-20:0/18:1)	C03EA	PE(P)	LOW-CEILING DIURETICS AND POTASSIUM-SPARING AGENTS	-0.809628	FALSE	21.3625
PE(P-20:0/18:1)	C07A	PE(P)	BETA BLOCKING AGENTS	-1.15537	FALSE	21.3625
PE(P-20:0/18:1)	C07AB	PE(P)	BETA BLOCKING AGENTS, SELECTIVE	0.475059	FALSE	21.3625
PE(P-20:0/18:1)	C08CA	PE(P)	DIHYDROPYRIDINE DERIVATIVES	0.0589074	FALSE	21.3625
PE(P-20:0/18:1)	C08D	PE(P)	SELECTIVE CALCIUM CHANNEL BLOCKERS WITH DIRECT CARDIAC EFFECTS	-0.806145	FALSE	21.3625
PE(P-20:0/18:1)	C09AA	PE(P)	ACE INHIBITORS, PLAIN	-0.000187963	FALSE	21.3625
PE(P-20:0/18:1)	C09B	PE(P)	ACE INHIBITORS, COMBINATIONS	0.9546	FALSE	21.3625
PE(P-20:0/18:1)	C09CA	PE(P)	ANGIOTENSIN II RECEPTOR BLOCKERS (ARBS), PLAIN	-0.380744	FALSE	21.3625
PE(P-20:0/18:1)	C10AA	PE(P)	HMG COA REDUCTASE INHIBITORS	20.8965	FALSE	21.3625
PE(P-20:0/18:1)	C10AB	PE(P)	FIBRATES	9.72044	FALSE	21.3625
PE(P-20:0/18:1)	C10AD	PE(P)	NICOTINIC ACID AND DERIVATIVES	-1.4022	FALSE	21.3625
PE(P-20:0/18:1)	C10AX	PE(P)	OTHER LIPID MODIFYING AGENTS	-0.0628134	FALSE	21.3625
PE(P-20:0/18:1)	C10AX06	PE(P)	OMEGA-3-TRIGLYCERIDES INCL. OTHER ESTERS AND ACIDS	10.0094	FALSE	21.3625
PE(P-20:0/18:1)	C10BA02	PE(P)	SIMVASTATIN AND EZETIMIBE	0.0820529	FALSE	21.3625
PE(P-20:0/18:1)	D	PE(P)	DERMATOLOGICALS	0.470942	FALSE	21.3625
PE(P-20:0/18:1)	D07A	PE(P)	CORTICOSTEROIDS, PLAIN	0.598259	FALSE	21.3625
PE(P-20:0/18:1)	G03	PE(P)	SEX HORMONES AND MODULATORS OF THE GENITAL SYSTEM	8.92689	FALSE	21.3625
PE(P-20:0/18:1)	G03BA	PE(P)	3-OXOANDROSTEN (4) DERIVATIVES	7.26369	FALSE	21.3625
PE(P-20:0/18:1)	G03C	PE(P)	ESTROGENS	0.0531881	FALSE	21.3625
PE(P-20:0/18:1)	G03CA	PE(P)	NATURAL AND SEMISYNTHETIC ESTROGENS, PLAIN	1.21287	FALSE	21.3625
PE(P-20:0/18:1)	G03DA	PE(P)	PREGNEN (4) DERIVATIVES	1.73861	FALSE	21.3625
PE(P-20:0/18:1)	G04BD	PE(P)	DRUGS FOR URINARY FREQUENCY AND INCONTINENCE	-0.428714	FALSE	21.3625
PE(P-20:0/18:1)	G04BE	PE(P)	DRUGS USED IN ERECTILE DYSFUNCTION	-0.458394	FALSE	21.3625
PE(P-20:0/18:1)	G04CA	PE(P)	ALPHA-ADRENORECEPTOR ANTAGONISTS	1.27366	FALSE	21.3625
PE(P-20:0/18:1)	G04CB	PE(P)	TESTOSTERONE-5-ALPHA REDUCTASE INHIBITORS	0.546168	FALSE	21.3625
PE(P-20:0/18:1)	G04CX02	PE(P)	SABALIS SERRULATAE FRUCTUS	-0.34026	FALSE	21.3625
PE(P-20:0/18:1)	H	PE(P)	SYSTEMIC HORMONAL PREPARATIONS, EXCL. SEX HORMONES AND INSULINS	0.24096	FALSE	21.3625
PE(P-20:0/18:1)	H03AA	PE(P)	THYROID HORMONES	-0.852157	FALSE	21.3625
PE(P-20:0/18:1)	J01	PE(P)	ANTIBACTERIALS FOR SYSTEMIC USE	1.40772	FALSE	21.3625
PE(P-20:0/18:1)	L	PE(P)	ANTINEOPLASTIC AND IMMUNOMODULATING AGENTS	1.21841	FALSE	21.3625
PE(P-20:0/18:1)	M	PE(P)	MUSCULO-SKELETAL SYSTEM	-0.131127	FALSE	21.3625
PE(P-20:0/18:1)	M01AB	PE(P)	ACETIC ACID DERIVATIVES AND RELATED SUBSTANCES	1.60987	FALSE	21.3625
PE(P-20:0/18:1)	M01AC	PE(P)	OXICAMS	-1.48829	FALSE	21.3625
PE(P-20:0/18:1)	M01AE	PE(P)	PROPIONIC ACID DERIVATIVES	-0.00456936	FALSE	21.3625
PE(P-20:0/18:1)	M01AE01	PE(P)	IBUPROFEN	-0.443986	FALSE	21.3625
PE(P-20:0/18:1)	M01AH	PE(P)	COXIBS	0.397716	FALSE	21.3625
PE(P-20:0/18:1)	M01AX	PE(P)	OTHER ANTIINFLAMMATORY AND ANTIRHEUMATIC AGENTS, NON-STEROIDS	1.62744	FALSE	21.3625
PE(P-20:0/18:1)	M04A	PE(P)	ANTIGOUT PREPARATIONS	-1.16886	FALSE	21.3625
PE(P-20:0/18:1)	M05BA	PE(P)	BISPHOSPHONATES	-1.62075	FALSE	21.3625
PE(P-20:0/18:1)	N	PE(P)	NERVOUS SYSTEM	0.0742379	FALSE	21.3625
PE(P-20:0/18:1)	N02	PE(P)	ANALGESICS	-0.658738	FALSE	21.3625
PE(P-20:0/18:1)	N02BA	PE(P)	SALICYLIC ACID AND DERIVATIVES	0.857599	FALSE	21.3625
PE(P-20:0/18:1)	N02BE	PE(P)	ANILIDES	0.177805	FALSE	21.3625
PE(P-20:0/18:1)	N03AX	PE(P)	OTHER ANTIEPILEPTICS	0.146482	FALSE	21.3625
PE(P-20:0/18:1)	N05BA	PE(P)	BENZODIAZEPINE DERIVATIVES	1.75758	FALSE	21.3625
PE(P-20:0/18:1)	N05CF	PE(P)	BENZODIAZEPINE RELATED DRUGS	0.107452	FALSE	21.3625
PE(P-20:0/18:1)	N05CH	PE(P)	MELATONIN RECEPTOR AGONISTS	-0.290035	FALSE	21.3625
PE(P-20:0/18:1)	N06	PE(P)	PSYCHOANALEPTICS	0.218302	FALSE	21.3625
PE(P-20:0/18:1)	N06AB	PE(P)	SELECTIVE SEROTONIN REUPTAKE INHIBITORS	-0.404811	FALSE	21.3625
PE(P-20:0/18:1)	N06AX	PE(P)	OTHER ANTIDEPRESSANTS	0.243077	FALSE	21.3625
PE(P-20:0/18:1)	R	PE(P)	RESPIRATORY SYSTEM	1.17438	FALSE	21.3625
PE(P-20:0/18:1)	R01	PE(P)	NASAL PREPARATIONS	0.680717	FALSE	21.3625
PE(P-20:0/18:1)	R01AD	PE(P)	CORTICOSTEROIDS	0.953724	FALSE	21.3625
PE(P-20:0/18:1)	R03A	PE(P)	ADRENERGICS, INHALANTS	1.28982	FALSE	21.3625
PE(P-20:0/18:1)	R03CC	PE(P)	SELECTIVE BETA-2-ADRENORECEPTOR AGONISTS	-1.26005	FALSE	21.3625
PE(P-20:0/18:1)	R03DC	PE(P)	LEUKOTRIENE RECEPTOR ANTAGONISTS	-0.716483	FALSE	21.3625
PE(P-20:0/18:1)	R06A	PE(P)	ANTIHISTAMINES FOR SYSTEMIC USE	-0.0660833	FALSE	21.3625
PE(P-20:0/18:1)	R06AE	PE(P)	PIPERAZINE DERIVATIVES	0.0409892	FALSE	21.3625
PE(P-20:0/18:1)	R06AX	PE(P)	OTHER ANTIHISTAMINES FOR SYSTEMIC USE	0.377116	FALSE	21.3625
PE(P-20:0/18:1)	S01	PE(P)	OPHTHALMOLOGICALS	2.23081	FALSE	21.3625
PE(P-20:0/18:1)	S01ED	PE(P)	BETA BLOCKING AGENTS	0.407234	FALSE	21.3625
PE(P-20:0/18:1)	S01EE	PE(P)	PROSTAGLANDIN ANALOGUES	0.0541721	FALSE	21.3625
PE(P-20:0/18:1)	S01XA	PE(P)	OTHER OPHTHALMOLOGICALS	8.4724	FALSE	21.3625
PE(P-20:0/18:2)	A	PE(P)	ALIMENTARY TRACT AND METABOLISM	0.0587681	FALSE	21.3625
PE(P-20:0/18:2)	A02BA	PE(P)	H2-RECEPTOR ANTAGONISTS	1.44572	FALSE	21.3625
PE(P-20:0/18:2)	A02BC	PE(P)	PROTON PUMP INHIBITORS	2.05837	FALSE	21.3625
PE(P-20:0/18:2)	A06A	PE(P)	DRUGS FOR CONSTIPATION	-0.553186	FALSE	21.3625
PE(P-20:0/18:2)	A06AA	PE(P)	SOFTENERS, EMOLLIENTS	0.424341	FALSE	21.3625
PE(P-20:0/18:2)	A06AC	PE(P)	BULK-FORMING LAXATIVES	0.416927	FALSE	21.3625
PE(P-20:0/18:2)	A06AC01	PE(P)	ISPAGHULA (PSYLLA SEEDS)	10.6923	FALSE	21.3625
PE(P-20:0/18:2)	A07	PE(P)	ANTIDIARRHEALS, INTESTINAL ANTIINFLAMMATORY/ANTIINFECTIVE AGENTS	-1.20335	FALSE	21.3625
PE(P-20:0/18:2)	A10	PE(P)	DRUGS USED IN DIABETES	0.0378872	FALSE	21.3625
PE(P-20:0/18:2)	A10BA	PE(P)	BIGUANIDES	7.96658	FALSE	21.3625
PE(P-20:0/18:2)	A10BB	PE(P)	SULFONYLUREAS	0.732842	FALSE	21.3625
PE(P-20:0/18:2)	A11	PE(P)	VITAMINS	-0.246344	FALSE	21.3625
PE(P-20:0/18:2)	A11B	PE(P)	MULTIVITAMINS, PLAIN	-0.238575	FALSE	21.3625
PE(P-20:0/18:2)	A11G	PE(P)	ASCORBIC ACID (VITAMIN C), INCL. COMBINATIONS	0.025971	FALSE	21.3625
PE(P-20:0/18:2)	A12	PE(P)	MINERALS	0.783993	FALSE	21.3625
PE(P-20:0/18:2)	A12BA	PE(P)	POTASSIUM	2.13855	FALSE	21.3625
PE(P-20:0/18:2)	A12CB	PE(P)	ZINC	-0.690517	FALSE	21.3625
PE(P-20:0/18:2)	A12CE	PE(P)	SELENIUM	-0.91109	FALSE	21.3625
PE(P-20:0/18:2)	B01AA	PE(P)	VITAMIN K ANTAGONISTS	0.540071	FALSE	21.3625
PE(P-20:0/18:2)	B01AC	PE(P)	PLATELET AGGREGATION INHIBITORS EXCL. HEPARIN	-0.149269	FALSE	21.3625
PE(P-20:0/18:2)	B03A	PE(P)	IRON PREPARATIONS	3.84191	FALSE	21.3625
PE(P-20:0/18:2)	B03BA	PE(P)	VITAMIN B12 (CYANOCOBALAMIN AND ANALOGUES)	-0.550543	FALSE	21.3625
PE(P-20:0/18:2)	B03BB	PE(P)	FOLIC ACID AND DERIVATIVES	0.11642	FALSE	21.3625
PE(P-20:0/18:2)	C	PE(P)	CARDIOVASCULAR SYSTEM	-1.04453	FALSE	21.3625
PE(P-20:0/18:2)	C01	PE(P)	CARDIAC THERAPY	0.766931	FALSE	21.3625
PE(P-20:0/18:2)	C01DA	PE(P)	ORGANIC NITRATES	8.44818	FALSE	21.3625
PE(P-20:0/18:2)	C01EB	PE(P)	OTHER CARDIAC PREPARATIONS	2.154	FALSE	21.3625
PE(P-20:0/18:2)	C02	PE(P)	ANTIHYPERTENSIVES	0.311578	FALSE	21.3625
PE(P-20:0/18:2)	C03	PE(P)	DIURETICS	1.40602	FALSE	21.3625
PE(P-20:0/18:2)	C03AA	PE(P)	THIAZIDES, PLAIN	1.70141	FALSE	21.3625
PE(P-20:0/18:2)	C03CA	PE(P)	SULFONAMIDES, PLAIN	0.364285	FALSE	21.3625
PE(P-20:0/18:2)	C03EA	PE(P)	LOW-CEILING DIURETICS AND POTASSIUM-SPARING AGENTS	0.0244932	FALSE	21.3625
PE(P-20:0/18:2)	C07A	PE(P)	BETA BLOCKING AGENTS	-0.908865	FALSE	21.3625
PE(P-20:0/18:2)	C07AB	PE(P)	BETA BLOCKING AGENTS, SELECTIVE	1.35133	FALSE	21.3625
PE(P-20:0/18:2)	C08CA	PE(P)	DIHYDROPYRIDINE DERIVATIVES	0.457634	FALSE	21.3625
PE(P-20:0/18:2)	C08D	PE(P)	SELECTIVE CALCIUM CHANNEL BLOCKERS WITH DIRECT CARDIAC EFFECTS	-0.865539	FALSE	21.3625
PE(P-20:0/18:2)	C09AA	PE(P)	ACE INHIBITORS, PLAIN	1.2131	FALSE	21.3625
PE(P-20:0/18:2)	C09B	PE(P)	ACE INHIBITORS, COMBINATIONS	-0.877144	FALSE	21.3625
PE(P-20:0/18:2)	C09CA	PE(P)	ANGIOTENSIN II RECEPTOR BLOCKERS (ARBS), PLAIN	2.23642	FALSE	21.3625
PE(P-20:0/18:2)	C10AA	PE(P)	HMG COA REDUCTASE INHIBITORS	67.7249	TRUE	21.3625
PE(P-20:0/18:2)	C10AB	PE(P)	FIBRATES	16.8812	FALSE	21.3625
PE(P-20:0/18:2)	C10AD	PE(P)	NICOTINIC ACID AND DERIVATIVES	-1.37889	FALSE	21.3625
PE(P-20:0/18:2)	C10AX	PE(P)	OTHER LIPID MODIFYING AGENTS	0.48034	FALSE	21.3625
PE(P-20:0/18:2)	C10AX06	PE(P)	OMEGA-3-TRIGLYCERIDES INCL. OTHER ESTERS AND ACIDS	22.3682	TRUE	21.3625
PE(P-20:0/18:2)	C10BA02	PE(P)	SIMVASTATIN AND EZETIMIBE	19.2519	FALSE	21.3625
PE(P-20:0/18:2)	D	PE(P)	DERMATOLOGICALS	0.0636852	FALSE	21.3625
PE(P-20:0/18:2)	D07A	PE(P)	CORTICOSTEROIDS, PLAIN	6.32759	FALSE	21.3625
PE(P-20:0/18:2)	G03	PE(P)	SEX HORMONES AND MODULATORS OF THE GENITAL SYSTEM	1.14302	FALSE	21.3625
PE(P-20:0/18:2)	G03BA	PE(P)	3-OXOANDROSTEN (4) DERIVATIVES	1.72751	FALSE	21.3625
PE(P-20:0/18:2)	G03C	PE(P)	ESTROGENS	7.11533	FALSE	21.3625
PE(P-20:0/18:2)	G03CA	PE(P)	NATURAL AND SEMISYNTHETIC ESTROGENS, PLAIN	-0.551252	FALSE	21.3625
PE(P-20:0/18:2)	G03DA	PE(P)	PREGNEN (4) DERIVATIVES	2.33342	FALSE	21.3625
PE(P-20:0/18:2)	G04BD	PE(P)	DRUGS FOR URINARY FREQUENCY AND INCONTINENCE	-0.304323	FALSE	21.3625
PE(P-20:0/18:2)	G04BE	PE(P)	DRUGS USED IN ERECTILE DYSFUNCTION	-1.02874	FALSE	21.3625
PE(P-20:0/18:2)	G04CA	PE(P)	ALPHA-ADRENORECEPTOR ANTAGONISTS	1.91059	FALSE	21.3625
PE(P-20:0/18:2)	G04CB	PE(P)	TESTOSTERONE-5-ALPHA REDUCTASE INHIBITORS	0.424192	FALSE	21.3625
PE(P-20:0/18:2)	G04CX02	PE(P)	SABALIS SERRULATAE FRUCTUS	-1.35374	FALSE	21.3625
PE(P-20:0/18:2)	H	PE(P)	SYSTEMIC HORMONAL PREPARATIONS, EXCL. SEX HORMONES AND INSULINS	0.0540853	FALSE	21.3625
PE(P-20:0/18:2)	H03AA	PE(P)	THYROID HORMONES	0.217646	FALSE	21.3625
PE(P-20:0/18:2)	J01	PE(P)	ANTIBACTERIALS FOR SYSTEMIC USE	0.715909	FALSE	21.3625
PE(P-20:0/18:2)	L	PE(P)	ANTINEOPLASTIC AND IMMUNOMODULATING AGENTS	0.382413	FALSE	21.3625
PE(P-20:0/18:2)	M	PE(P)	MUSCULO-SKELETAL SYSTEM	-0.166301	FALSE	21.3625
PE(P-20:0/18:2)	M01AB	PE(P)	ACETIC ACID DERIVATIVES AND RELATED SUBSTANCES	8.07706	FALSE	21.3625
PE(P-20:0/18:2)	M01AC	PE(P)	OXICAMS	-0.957843	FALSE	21.3625
PE(P-20:0/18:2)	M01AE	PE(P)	PROPIONIC ACID DERIVATIVES	0.223037	FALSE	21.3625
PE(P-20:0/18:2)	M01AE01	PE(P)	IBUPROFEN	-0.311837	FALSE	21.3625
PE(P-20:0/18:2)	M01AH	PE(P)	COXIBS	1.50752	FALSE	21.3625
PE(P-20:0/18:2)	M01AX	PE(P)	OTHER ANTIINFLAMMATORY AND ANTIRHEUMATIC AGENTS, NON-STEROIDS	-0.330363	FALSE	21.3625
PE(P-20:0/18:2)	M04A	PE(P)	ANTIGOUT PREPARATIONS	0.608529	FALSE	21.3625
PE(P-20:0/18:2)	M05BA	PE(P)	BISPHOSPHONATES	-1.38767	FALSE	21.3625
PE(P-20:0/18:2)	N	PE(P)	NERVOUS SYSTEM	-0.43361	FALSE	21.3625
PE(P-20:0/18:2)	N02	PE(P)	ANALGESICS	-0.260111	FALSE	21.3625
PE(P-20:0/18:2)	N02BA	PE(P)	SALICYLIC ACID AND DERIVATIVES	2.6851	FALSE	21.3625
PE(P-20:0/18:2)	N02BE	PE(P)	ANILIDES	-0.203818	FALSE	21.3625
PE(P-20:0/18:2)	N03AX	PE(P)	OTHER ANTIEPILEPTICS	-0.833242	FALSE	21.3625
PE(P-20:0/18:2)	N05BA	PE(P)	BENZODIAZEPINE DERIVATIVES	1.42052	FALSE	21.3625
PE(P-20:0/18:2)	N05CF	PE(P)	BENZODIAZEPINE RELATED DRUGS	-0.234826	FALSE	21.3625
PE(P-20:0/18:2)	N05CH	PE(P)	MELATONIN RECEPTOR AGONISTS	0.0265033	FALSE	21.3625
PE(P-20:0/18:2)	N06	PE(P)	PSYCHOANALEPTICS	0.54863	FALSE	21.3625
PE(P-20:0/18:2)	N06AB	PE(P)	SELECTIVE SEROTONIN REUPTAKE INHIBITORS	-0.451994	FALSE	21.3625
PE(P-20:0/18:2)	N06AX	PE(P)	OTHER ANTIDEPRESSANTS	-0.660565	FALSE	21.3625
PE(P-20:0/18:2)	R	PE(P)	RESPIRATORY SYSTEM	0.872436	FALSE	21.3625
PE(P-20:0/18:2)	R01	PE(P)	NASAL PREPARATIONS	-1.0476	FALSE	21.3625
PE(P-20:0/18:2)	R01AD	PE(P)	CORTICOSTEROIDS	-0.855636	FALSE	21.3625
PE(P-20:0/18:2)	R03A	PE(P)	ADRENERGICS, INHALANTS	0.53565	FALSE	21.3625
PE(P-20:0/18:2)	R03CC	PE(P)	SELECTIVE BETA-2-ADRENORECEPTOR AGONISTS	-0.898331	FALSE	21.3625
PE(P-20:0/18:2)	R03DC	PE(P)	LEUKOTRIENE RECEPTOR ANTAGONISTS	0.330758	FALSE	21.3625
PE(P-20:0/18:2)	R06A	PE(P)	ANTIHISTAMINES FOR SYSTEMIC USE	0.242386	FALSE	21.3625
PE(P-20:0/18:2)	R06AE	PE(P)	PIPERAZINE DERIVATIVES	3.72074	FALSE	21.3625
PE(P-20:0/18:2)	R06AX	PE(P)	OTHER ANTIHISTAMINES FOR SYSTEMIC USE	-0.69746	FALSE	21.3625
PE(P-20:0/18:2)	S01	PE(P)	OPHTHALMOLOGICALS	2.04388	FALSE	21.3625
PE(P-20:0/18:2)	S01ED	PE(P)	BETA BLOCKING AGENTS	0.0544451	FALSE	21.3625
PE(P-20:0/18:2)	S01EE	PE(P)	PROSTAGLANDIN ANALOGUES	0.302677	FALSE	21.3625
PE(P-20:0/18:2)	S01XA	PE(P)	OTHER OPHTHALMOLOGICALS	1.03198	FALSE	21.3625
PE(P-20:0/20:4)	A	PE(P)	ALIMENTARY TRACT AND METABOLISM	1.31187	FALSE	21.3625
PE(P-20:0/20:4)	A02BA	PE(P)	H2-RECEPTOR ANTAGONISTS	1.50136	FALSE	21.3625
PE(P-20:0/20:4)	A02BC	PE(P)	PROTON PUMP INHIBITORS	1.23635	FALSE	21.3625
PE(P-20:0/20:4)	A06A	PE(P)	DRUGS FOR CONSTIPATION	0.40618	FALSE	21.3625
PE(P-20:0/20:4)	A06AA	PE(P)	SOFTENERS, EMOLLIENTS	-0.224325	FALSE	21.3625
PE(P-20:0/20:4)	A06AC	PE(P)	BULK-FORMING LAXATIVES	2.20328	FALSE	21.3625
PE(P-20:0/20:4)	A06AC01	PE(P)	ISPAGHULA (PSYLLA SEEDS)	1.74981	FALSE	21.3625
PE(P-20:0/20:4)	A07	PE(P)	ANTIDIARRHEALS, INTESTINAL ANTIINFLAMMATORY/ANTIINFECTIVE AGENTS	10.7833	FALSE	21.3625
PE(P-20:0/20:4)	A10	PE(P)	DRUGS USED IN DIABETES	12.0277	FALSE	21.3625
PE(P-20:0/20:4)	A10BA	PE(P)	BIGUANIDES	16.8073	FALSE	21.3625
PE(P-20:0/20:4)	A10BB	PE(P)	SULFONYLUREAS	0.129456	FALSE	21.3625
PE(P-20:0/20:4)	A11	PE(P)	VITAMINS	0.157182	FALSE	21.3625
PE(P-20:0/20:4)	A11B	PE(P)	MULTIVITAMINS, PLAIN	-0.741963	FALSE	21.3625
PE(P-20:0/20:4)	A11G	PE(P)	ASCORBIC ACID (VITAMIN C), INCL. COMBINATIONS	-0.18784	FALSE	21.3625
PE(P-20:0/20:4)	A12	PE(P)	MINERALS	1.54673	FALSE	21.3625
PE(P-20:0/20:4)	A12BA	PE(P)	POTASSIUM	0.527692	FALSE	21.3625
PE(P-20:0/20:4)	A12CB	PE(P)	ZINC	-0.74679	FALSE	21.3625
PE(P-20:0/20:4)	A12CE	PE(P)	SELENIUM	0.847568	FALSE	21.3625
PE(P-20:0/20:4)	B01AA	PE(P)	VITAMIN K ANTAGONISTS	2.31374	FALSE	21.3625
PE(P-20:0/20:4)	B01AC	PE(P)	PLATELET AGGREGATION INHIBITORS EXCL. HEPARIN	-0.395449	FALSE	21.3625
PE(P-20:0/20:4)	B03A	PE(P)	IRON PREPARATIONS	2.19259	FALSE	21.3625
PE(P-20:0/20:4)	B03BA	PE(P)	VITAMIN B12 (CYANOCOBALAMIN AND ANALOGUES)	-0.386457	FALSE	21.3625
PE(P-20:0/20:4)	B03BB	PE(P)	FOLIC ACID AND DERIVATIVES	0.880633	FALSE	21.3625
PE(P-20:0/20:4)	C	PE(P)	CARDIOVASCULAR SYSTEM	-1.04427	FALSE	21.3625
PE(P-20:0/20:4)	C01	PE(P)	CARDIAC THERAPY	-0.757527	FALSE	21.3625
PE(P-20:0/20:4)	C01DA	PE(P)	ORGANIC NITRATES	-0.823292	FALSE	21.3625
PE(P-20:0/20:4)	C01EB	PE(P)	OTHER CARDIAC PREPARATIONS	1.23377	FALSE	21.3625
PE(P-20:0/20:4)	C02	PE(P)	ANTIHYPERTENSIVES	1.80037	FALSE	21.3625
PE(P-20:0/20:4)	C03	PE(P)	DIURETICS	1.05683	FALSE	21.3625
PE(P-20:0/20:4)	C03AA	PE(P)	THIAZIDES, PLAIN	0.200303	FALSE	21.3625
PE(P-20:0/20:4)	C03CA	PE(P)	SULFONAMIDES, PLAIN	1.01637	FALSE	21.3625
PE(P-20:0/20:4)	C03EA	PE(P)	LOW-CEILING DIURETICS AND POTASSIUM-SPARING AGENTS	9.55126	FALSE	21.3625
PE(P-20:0/20:4)	C07A	PE(P)	BETA BLOCKING AGENTS	-0.302509	FALSE	21.3625
PE(P-20:0/20:4)	C07AB	PE(P)	BETA BLOCKING AGENTS, SELECTIVE	1.30932	FALSE	21.3625
PE(P-20:0/20:4)	C08CA	PE(P)	DIHYDROPYRIDINE DERIVATIVES	-0.0565687	FALSE	21.3625
PE(P-20:0/20:4)	C08D	PE(P)	SELECTIVE CALCIUM CHANNEL BLOCKERS WITH DIRECT CARDIAC EFFECTS	-0.130331	FALSE	21.3625
PE(P-20:0/20:4)	C09AA	PE(P)	ACE INHIBITORS, PLAIN	-0.573236	FALSE	21.3625
PE(P-20:0/20:4)	C09B	PE(P)	ACE INHIBITORS, COMBINATIONS	-0.195684	FALSE	21.3625
PE(P-20:0/20:4)	C09CA	PE(P)	ANGIOTENSIN II RECEPTOR BLOCKERS (ARBS), PLAIN	0.959128	FALSE	21.3625
PE(P-20:0/20:4)	C10AA	PE(P)	HMG COA REDUCTASE INHIBITORS	3.07687	FALSE	21.3625
PE(P-20:0/20:4)	C10AB	PE(P)	FIBRATES	7.00164	FALSE	21.3625
PE(P-20:0/20:4)	C10AD	PE(P)	NICOTINIC ACID AND DERIVATIVES	-0.963473	FALSE	21.3625
PE(P-20:0/20:4)	C10AX	PE(P)	OTHER LIPID MODIFYING AGENTS	3.21859	FALSE	21.3625
PE(P-20:0/20:4)	C10AX06	PE(P)	OMEGA-3-TRIGLYCERIDES INCL. OTHER ESTERS AND ACIDS	24.1233	TRUE	21.3625
PE(P-20:0/20:4)	C10BA02	PE(P)	SIMVASTATIN AND EZETIMIBE	14.8612	FALSE	21.3625
PE(P-20:0/20:4)	D	PE(P)	DERMATOLOGICALS	-0.26546	FALSE	21.3625
PE(P-20:0/20:4)	D07A	PE(P)	CORTICOSTEROIDS, PLAIN	1.49029	FALSE	21.3625
PE(P-20:0/20:4)	G03	PE(P)	SEX HORMONES AND MODULATORS OF THE GENITAL SYSTEM	-1.33581	FALSE	21.3625
PE(P-20:0/20:4)	G03BA	PE(P)	3-OXOANDROSTEN (4) DERIVATIVES	1.87599	FALSE	21.3625
PE(P-20:0/20:4)	G03C	PE(P)	ESTROGENS	0.333196	FALSE	21.3625
PE(P-20:0/20:4)	G03CA	PE(P)	NATURAL AND SEMISYNTHETIC ESTROGENS, PLAIN	1.76232	FALSE	21.3625
PE(P-20:0/20:4)	G03DA	PE(P)	PREGNEN (4) DERIVATIVES	2.515	FALSE	21.3625
PE(P-20:0/20:4)	G04BD	PE(P)	DRUGS FOR URINARY FREQUENCY AND INCONTINENCE	12.3221	FALSE	21.3625
PE(P-20:0/20:4)	G04BE	PE(P)	DRUGS USED IN ERECTILE DYSFUNCTION	0.471048	FALSE	21.3625
PE(P-20:0/20:4)	G04CA	PE(P)	ALPHA-ADRENORECEPTOR ANTAGONISTS	14.543	FALSE	21.3625
PE(P-20:0/20:4)	G04CB	PE(P)	TESTOSTERONE-5-ALPHA REDUCTASE INHIBITORS	2.82482	FALSE	21.3625
PE(P-20:0/20:4)	G04CX02	PE(P)	SABALIS SERRULATAE FRUCTUS	7.28847	FALSE	21.3625
PE(P-20:0/20:4)	H	PE(P)	SYSTEMIC HORMONAL PREPARATIONS, EXCL. SEX HORMONES AND INSULINS	-0.716606	FALSE	21.3625
PE(P-20:0/20:4)	H03AA	PE(P)	THYROID HORMONES	-0.0706014	FALSE	21.3625
PE(P-20:0/20:4)	J01	PE(P)	ANTIBACTERIALS FOR SYSTEMIC USE	-0.133255	FALSE	21.3625
PE(P-20:0/20:4)	L	PE(P)	ANTINEOPLASTIC AND IMMUNOMODULATING AGENTS	3.04351	FALSE	21.3625
PE(P-20:0/20:4)	M	PE(P)	MUSCULO-SKELETAL SYSTEM	0.666081	FALSE	21.3625
PE(P-20:0/20:4)	M01AB	PE(P)	ACETIC ACID DERIVATIVES AND RELATED SUBSTANCES	-0.59223	FALSE	21.3625
PE(P-20:0/20:4)	M01AC	PE(P)	OXICAMS	-1.0861	FALSE	21.3625
PE(P-20:0/20:4)	M01AE	PE(P)	PROPIONIC ACID DERIVATIVES	0.5097	FALSE	21.3625
PE(P-20:0/20:4)	M01AE01	PE(P)	IBUPROFEN	0.544165	FALSE	21.3625
PE(P-20:0/20:4)	M01AH	PE(P)	COXIBS	0.737924	FALSE	21.3625
PE(P-20:0/20:4)	M01AX	PE(P)	OTHER ANTIINFLAMMATORY AND ANTIRHEUMATIC AGENTS, NON-STEROIDS	0.383437	FALSE	21.3625
PE(P-20:0/20:4)	M04A	PE(P)	ANTIGOUT PREPARATIONS	-0.25393	FALSE	21.3625
PE(P-20:0/20:4)	M05BA	PE(P)	BISPHOSPHONATES	-0.412386	FALSE	21.3625
PE(P-20:0/20:4)	N	PE(P)	NERVOUS SYSTEM	0.53875	FALSE	21.3625
PE(P-20:0/20:4)	N02	PE(P)	ANALGESICS	-0.140691	FALSE	21.3625
PE(P-20:0/20:4)	N02BA	PE(P)	SALICYLIC ACID AND DERIVATIVES	0.817428	FALSE	21.3625
PE(P-20:0/20:4)	N02BE	PE(P)	ANILIDES	1.26928	FALSE	21.3625
PE(P-20:0/20:4)	N03AX	PE(P)	OTHER ANTIEPILEPTICS	1.08798	FALSE	21.3625
PE(P-20:0/20:4)	N05BA	PE(P)	BENZODIAZEPINE DERIVATIVES	-1.33556	FALSE	21.3625
PE(P-20:0/20:4)	N05CF	PE(P)	BENZODIAZEPINE RELATED DRUGS	0.314932	FALSE	21.3625
PE(P-20:0/20:4)	N05CH	PE(P)	MELATONIN RECEPTOR AGONISTS	-1.17433	FALSE	21.3625
PE(P-20:0/20:4)	N06	PE(P)	PSYCHOANALEPTICS	1.45227	FALSE	21.3625
PE(P-20:0/20:4)	N06AB	PE(P)	SELECTIVE SEROTONIN REUPTAKE INHIBITORS	-0.165793	FALSE	21.3625
PE(P-20:0/20:4)	N06AX	PE(P)	OTHER ANTIDEPRESSANTS	0.123226	FALSE	21.3625
PE(P-20:0/20:4)	R	PE(P)	RESPIRATORY SYSTEM	0.643235	FALSE	21.3625
PE(P-20:0/20:4)	R01	PE(P)	NASAL PREPARATIONS	-0.872848	FALSE	21.3625
PE(P-20:0/20:4)	R01AD	PE(P)	CORTICOSTEROIDS	0.58066	FALSE	21.3625
PE(P-20:0/20:4)	R03A	PE(P)	ADRENERGICS, INHALANTS	0.100976	FALSE	21.3625
PE(P-20:0/20:4)	R03CC	PE(P)	SELECTIVE BETA-2-ADRENORECEPTOR AGONISTS	-1.82494	FALSE	21.3625
PE(P-20:0/20:4)	R03DC	PE(P)	LEUKOTRIENE RECEPTOR ANTAGONISTS	-0.338572	FALSE	21.3625
PE(P-20:0/20:4)	R06A	PE(P)	ANTIHISTAMINES FOR SYSTEMIC USE	0.640582	FALSE	21.3625
PE(P-20:0/20:4)	R06AE	PE(P)	PIPERAZINE DERIVATIVES	1.83327	FALSE	21.3625
PE(P-20:0/20:4)	R06AX	PE(P)	OTHER ANTIHISTAMINES FOR SYSTEMIC USE	0.17526	FALSE	21.3625
PE(P-20:0/20:4)	S01	PE(P)	OPHTHALMOLOGICALS	1.29624	FALSE	21.3625
PE(P-20:0/20:4)	S01ED	PE(P)	BETA BLOCKING AGENTS	-0.120878	FALSE	21.3625
PE(P-20:0/20:4)	S01EE	PE(P)	PROSTAGLANDIN ANALOGUES	0.412973	FALSE	21.3625
PE(P-20:0/20:4)	S01XA	PE(P)	OTHER OPHTHALMOLOGICALS	2.52876	FALSE	21.3625
PE(P-20:0/22:6)	A	PE(P)	ALIMENTARY TRACT AND METABOLISM	0.78308	FALSE	21.3625
PE(P-20:0/22:6)	A02BA	PE(P)	H2-RECEPTOR ANTAGONISTS	-0.570856	FALSE	21.3625
PE(P-20:0/22:6)	A02BC	PE(P)	PROTON PUMP INHIBITORS	-0.669869	FALSE	21.3625
PE(P-20:0/22:6)	A06A	PE(P)	DRUGS FOR CONSTIPATION	-0.0237745	FALSE	21.3625
PE(P-20:0/22:6)	A06AA	PE(P)	SOFTENERS, EMOLLIENTS	0.613642	FALSE	21.3625
PE(P-20:0/22:6)	A06AC	PE(P)	BULK-FORMING LAXATIVES	0.404209	FALSE	21.3625
PE(P-20:0/22:6)	A06AC01	PE(P)	ISPAGHULA (PSYLLA SEEDS)	1.99475	FALSE	21.3625
PE(P-20:0/22:6)	A07	PE(P)	ANTIDIARRHEALS, INTESTINAL ANTIINFLAMMATORY/ANTIINFECTIVE AGENTS	1.93456	FALSE	21.3625
PE(P-20:0/22:6)	A10	PE(P)	DRUGS USED IN DIABETES	1.18678	FALSE	21.3625
PE(P-20:0/22:6)	A10BA	PE(P)	BIGUANIDES	-0.269241	FALSE	21.3625
PE(P-20:0/22:6)	A10BB	PE(P)	SULFONYLUREAS	-0.171011	FALSE	21.3625
PE(P-20:0/22:6)	A11	PE(P)	VITAMINS	13.578	FALSE	21.3625
PE(P-20:0/22:6)	A11B	PE(P)	MULTIVITAMINS, PLAIN	-0.866833	FALSE	21.3625
PE(P-20:0/22:6)	A11G	PE(P)	ASCORBIC ACID (VITAMIN C), INCL. COMBINATIONS	9.16675	FALSE	21.3625
PE(P-20:0/22:6)	A12	PE(P)	MINERALS	1.8867	FALSE	21.3625
PE(P-20:0/22:6)	A12BA	PE(P)	POTASSIUM	0.341161	FALSE	21.3625
PE(P-20:0/22:6)	A12CB	PE(P)	ZINC	-0.321109	FALSE	21.3625
PE(P-20:0/22:6)	A12CE	PE(P)	SELENIUM	0.596632	FALSE	21.3625
PE(P-20:0/22:6)	B01AA	PE(P)	VITAMIN K ANTAGONISTS	1.55888	FALSE	21.3625
PE(P-20:0/22:6)	B01AC	PE(P)	PLATELET AGGREGATION INHIBITORS EXCL. HEPARIN	-1.18389	FALSE	21.3625
PE(P-20:0/22:6)	B03A	PE(P)	IRON PREPARATIONS	-0.777332	FALSE	21.3625
PE(P-20:0/22:6)	B03BA	PE(P)	VITAMIN B12 (CYANOCOBALAMIN AND ANALOGUES)	0.615521	FALSE	21.3625
PE(P-20:0/22:6)	B03BB	PE(P)	FOLIC ACID AND DERIVATIVES	0.445118	FALSE	21.3625
PE(P-20:0/22:6)	C	PE(P)	CARDIOVASCULAR SYSTEM	-0.946423	FALSE	21.3625
PE(P-20:0/22:6)	C01	PE(P)	CARDIAC THERAPY	-1.38174	FALSE	21.3625
PE(P-20:0/22:6)	C01DA	PE(P)	ORGANIC NITRATES	0.735087	FALSE	21.3625
PE(P-20:0/22:6)	C01EB	PE(P)	OTHER CARDIAC PREPARATIONS	4.83574	FALSE	21.3625
PE(P-20:0/22:6)	C02	PE(P)	ANTIHYPERTENSIVES	14.0861	FALSE	21.3625
PE(P-20:0/22:6)	C03	PE(P)	DIURETICS	0.233376	FALSE	21.3625
PE(P-20:0/22:6)	C03AA	PE(P)	THIAZIDES, PLAIN	0.969123	FALSE	21.3625
PE(P-20:0/22:6)	C03CA	PE(P)	SULFONAMIDES, PLAIN	-0.215093	FALSE	21.3625
PE(P-20:0/22:6)	C03EA	PE(P)	LOW-CEILING DIURETICS AND POTASSIUM-SPARING AGENTS	0.390181	FALSE	21.3625
PE(P-20:0/22:6)	C07A	PE(P)	BETA BLOCKING AGENTS	3.39423	FALSE	21.3625
PE(P-20:0/22:6)	C07AB	PE(P)	BETA BLOCKING AGENTS, SELECTIVE	1.6755	FALSE	21.3625
PE(P-20:0/22:6)	C08CA	PE(P)	DIHYDROPYRIDINE DERIVATIVES	1.9562	FALSE	21.3625
PE(P-20:0/22:6)	C08D	PE(P)	SELECTIVE CALCIUM CHANNEL BLOCKERS WITH DIRECT CARDIAC EFFECTS	0.0283053	FALSE	21.3625
PE(P-20:0/22:6)	C09AA	PE(P)	ACE INHIBITORS, PLAIN	1.08703	FALSE	21.3625
PE(P-20:0/22:6)	C09B	PE(P)	ACE INHIBITORS, COMBINATIONS	0.553662	FALSE	21.3625
PE(P-20:0/22:6)	C09CA	PE(P)	ANGIOTENSIN II RECEPTOR BLOCKERS (ARBS), PLAIN	1.38256	FALSE	21.3625
PE(P-20:0/22:6)	C10AA	PE(P)	HMG COA REDUCTASE INHIBITORS	1.95386	FALSE	21.3625
PE(P-20:0/22:6)	C10AB	PE(P)	FIBRATES	0.641704	FALSE	21.3625
PE(P-20:0/22:6)	C10AD	PE(P)	NICOTINIC ACID AND DERIVATIVES	-0.518152	FALSE	21.3625
PE(P-20:0/22:6)	C10AX	PE(P)	OTHER LIPID MODIFYING AGENTS	0.034373	FALSE	21.3625
PE(P-20:0/22:6)	C10AX06	PE(P)	OMEGA-3-TRIGLYCERIDES INCL. OTHER ESTERS AND ACIDS	21.1831	FALSE	21.3625
PE(P-20:0/22:6)	C10BA02	PE(P)	SIMVASTATIN AND EZETIMIBE	-0.33989	FALSE	21.3625
PE(P-20:0/22:6)	D	PE(P)	DERMATOLOGICALS	-0.354417	FALSE	21.3625
PE(P-20:0/22:6)	D07A	PE(P)	CORTICOSTEROIDS, PLAIN	0.201749	FALSE	21.3625
PE(P-20:0/22:6)	G03	PE(P)	SEX HORMONES AND MODULATORS OF THE GENITAL SYSTEM	-1.30262	FALSE	21.3625
PE(P-20:0/22:6)	G03BA	PE(P)	3-OXOANDROSTEN (4) DERIVATIVES	2.03233	FALSE	21.3625
PE(P-20:0/22:6)	G03C	PE(P)	ESTROGENS	-0.22581	FALSE	21.3625
PE(P-20:0/22:6)	G03CA	PE(P)	NATURAL AND SEMISYNTHETIC ESTROGENS, PLAIN	1.64163	FALSE	21.3625
PE(P-20:0/22:6)	G03DA	PE(P)	PREGNEN (4) DERIVATIVES	1.99038	FALSE	21.3625
PE(P-20:0/22:6)	G04BD	PE(P)	DRUGS FOR URINARY FREQUENCY AND INCONTINENCE	0.141972	FALSE	21.3625
PE(P-20:0/22:6)	G04BE	PE(P)	DRUGS USED IN ERECTILE DYSFUNCTION	6.53625	FALSE	21.3625
PE(P-20:0/22:6)	G04CA	PE(P)	ALPHA-ADRENORECEPTOR ANTAGONISTS	4.73679	FALSE	21.3625
PE(P-20:0/22:6)	G04CB	PE(P)	TESTOSTERONE-5-ALPHA REDUCTASE INHIBITORS	2.18938	FALSE	21.3625
PE(P-20:0/22:6)	G04CX02	PE(P)	SABALIS SERRULATAE FRUCTUS	-0.730312	FALSE	21.3625
PE(P-20:0/22:6)	H	PE(P)	SYSTEMIC HORMONAL PREPARATIONS, EXCL. SEX HORMONES AND INSULINS	-0.0625242	FALSE	21.3625
PE(P-20:0/22:6)	H03AA	PE(P)	THYROID HORMONES	1.2699	FALSE	21.3625
PE(P-20:0/22:6)	J01	PE(P)	ANTIBACTERIALS FOR SYSTEMIC USE	-0.0215762	FALSE	21.3625
PE(P-20:0/22:6)	L	PE(P)	ANTINEOPLASTIC AND IMMUNOMODULATING AGENTS	-0.251345	FALSE	21.3625
PE(P-20:0/22:6)	M	PE(P)	MUSCULO-SKELETAL SYSTEM	0.594684	FALSE	21.3625
PE(P-20:0/22:6)	M01AB	PE(P)	ACETIC ACID DERIVATIVES AND RELATED SUBSTANCES	5.67421	FALSE	21.3625
PE(P-20:0/22:6)	M01AC	PE(P)	OXICAMS	1.05157	FALSE	21.3625
PE(P-20:0/22:6)	M01AE	PE(P)	PROPIONIC ACID DERIVATIVES	9.06949	FALSE	21.3625
PE(P-20:0/22:6)	M01AE01	PE(P)	IBUPROFEN	-1.61007	FALSE	21.3625
PE(P-20:0/22:6)	M01AH	PE(P)	COXIBS	-0.322454	FALSE	21.3625
PE(P-20:0/22:6)	M01AX	PE(P)	OTHER ANTIINFLAMMATORY AND ANTIRHEUMATIC AGENTS, NON-STEROIDS	1.32573	FALSE	21.3625
PE(P-20:0/22:6)	M04A	PE(P)	ANTIGOUT PREPARATIONS	0.258351	FALSE	21.3625
PE(P-20:0/22:6)	M05BA	PE(P)	BISPHOSPHONATES	9.7194	FALSE	21.3625
PE(P-20:0/22:6)	N	PE(P)	NERVOUS SYSTEM	0.406488	FALSE	21.3625
PE(P-20:0/22:6)	N02	PE(P)	ANALGESICS	0.477783	FALSE	21.3625
PE(P-20:0/22:6)	N02BA	PE(P)	SALICYLIC ACID AND DERIVATIVES	1.1415	FALSE	21.3625
PE(P-20:0/22:6)	N02BE	PE(P)	ANILIDES	0.746081	FALSE	21.3625
PE(P-20:0/22:6)	N03AX	PE(P)	OTHER ANTIEPILEPTICS	0.958537	FALSE	21.3625
PE(P-20:0/22:6)	N05BA	PE(P)	BENZODIAZEPINE DERIVATIVES	0.679642	FALSE	21.3625
PE(P-20:0/22:6)	N05CF	PE(P)	BENZODIAZEPINE RELATED DRUGS	-1.04503	FALSE	21.3625
PE(P-20:0/22:6)	N05CH	PE(P)	MELATONIN RECEPTOR AGONISTS	0.11482	FALSE	21.3625
PE(P-20:0/22:6)	N06	PE(P)	PSYCHOANALEPTICS	1.35631	FALSE	21.3625
PE(P-20:0/22:6)	N06AB	PE(P)	SELECTIVE SEROTONIN REUPTAKE INHIBITORS	-0.155121	FALSE	21.3625
PE(P-20:0/22:6)	N06AX	PE(P)	OTHER ANTIDEPRESSANTS	1.16857	FALSE	21.3625
PE(P-20:0/22:6)	R	PE(P)	RESPIRATORY SYSTEM	-0.0523275	FALSE	21.3625
PE(P-20:0/22:6)	R01	PE(P)	NASAL PREPARATIONS	-0.35646	FALSE	21.3625
PE(P-20:0/22:6)	R01AD	PE(P)	CORTICOSTEROIDS	-1.03723	FALSE	21.3625
PE(P-20:0/22:6)	R03A	PE(P)	ADRENERGICS, INHALANTS	0.117596	FALSE	21.3625
PE(P-20:0/22:6)	R03CC	PE(P)	SELECTIVE BETA-2-ADRENORECEPTOR AGONISTS	-0.606266	FALSE	21.3625
PE(P-20:0/22:6)	R03DC	PE(P)	LEUKOTRIENE RECEPTOR ANTAGONISTS	-0.188609	FALSE	21.3625
PE(P-20:0/22:6)	R06A	PE(P)	ANTIHISTAMINES FOR SYSTEMIC USE	1.3443	FALSE	21.3625
PE(P-20:0/22:6)	R06AE	PE(P)	PIPERAZINE DERIVATIVES	-0.310773	FALSE	21.3625
PE(P-20:0/22:6)	R06AX	PE(P)	OTHER ANTIHISTAMINES FOR SYSTEMIC USE	0.58167	FALSE	21.3625
PE(P-20:0/22:6)	S01	PE(P)	OPHTHALMOLOGICALS	-0.297722	FALSE	21.3625
PE(P-20:0/22:6)	S01ED	PE(P)	BETA BLOCKING AGENTS	-0.523681	FALSE	21.3625
PE(P-20:0/22:6)	S01EE	PE(P)	PROSTAGLANDIN ANALOGUES	1.06261	FALSE	21.3625
PE(P-20:0/22:6)	S01XA	PE(P)	OTHER OPHTHALMOLOGICALS	-0.490472	FALSE	21.3625
PE(P-20:1/20:4)	A	PE(P)	ALIMENTARY TRACT AND METABOLISM	0.322701	FALSE	21.3625
PE(P-20:1/20:4)	A02BA	PE(P)	H2-RECEPTOR ANTAGONISTS	-0.892854	FALSE	21.3625
PE(P-20:1/20:4)	A02BC	PE(P)	PROTON PUMP INHIBITORS	0.647962	FALSE	21.3625
PE(P-20:1/20:4)	A06A	PE(P)	DRUGS FOR CONSTIPATION	0.133448	FALSE	21.3625
PE(P-20:1/20:4)	A06AA	PE(P)	SOFTENERS, EMOLLIENTS	-0.674009	FALSE	21.3625
PE(P-20:1/20:4)	A06AC	PE(P)	BULK-FORMING LAXATIVES	2.09212	FALSE	21.3625
PE(P-20:1/20:4)	A06AC01	PE(P)	ISPAGHULA (PSYLLA SEEDS)	-0.868814	FALSE	21.3625
PE(P-20:1/20:4)	A07	PE(P)	ANTIDIARRHEALS, INTESTINAL ANTIINFLAMMATORY/ANTIINFECTIVE AGENTS	-1.10785	FALSE	21.3625
PE(P-20:1/20:4)	A10	PE(P)	DRUGS USED IN DIABETES	0.270062	FALSE	21.3625
PE(P-20:1/20:4)	A10BA	PE(P)	BIGUANIDES	-0.307496	FALSE	21.3625
PE(P-20:1/20:4)	A10BB	PE(P)	SULFONYLUREAS	-0.263271	FALSE	21.3625
PE(P-20:1/20:4)	A11	PE(P)	VITAMINS	0.42828	FALSE	21.3625
PE(P-20:1/20:4)	A11B	PE(P)	MULTIVITAMINS, PLAIN	-0.505194	FALSE	21.3625
PE(P-20:1/20:4)	A11G	PE(P)	ASCORBIC ACID (VITAMIN C), INCL. COMBINATIONS	-1.67522	FALSE	21.3625
PE(P-20:1/20:4)	A12	PE(P)	MINERALS	2.0246	FALSE	21.3625
PE(P-20:1/20:4)	A12BA	PE(P)	POTASSIUM	-0.987309	FALSE	21.3625
PE(P-20:1/20:4)	A12CB	PE(P)	ZINC	-0.594457	FALSE	21.3625
PE(P-20:1/20:4)	A12CE	PE(P)	SELENIUM	-0.774331	FALSE	21.3625
PE(P-20:1/20:4)	B01AA	PE(P)	VITAMIN K ANTAGONISTS	-0.831689	FALSE	21.3625
PE(P-20:1/20:4)	B01AC	PE(P)	PLATELET AGGREGATION INHIBITORS EXCL. HEPARIN	0.315597	FALSE	21.3625
PE(P-20:1/20:4)	B03A	PE(P)	IRON PREPARATIONS	0.106421	FALSE	21.3625
PE(P-20:1/20:4)	B03BA	PE(P)	VITAMIN B12 (CYANOCOBALAMIN AND ANALOGUES)	8.9912	FALSE	21.3625
PE(P-20:1/20:4)	B03BB	PE(P)	FOLIC ACID AND DERIVATIVES	0.890592	FALSE	21.3625
PE(P-20:1/20:4)	C	PE(P)	CARDIOVASCULAR SYSTEM	-0.387714	FALSE	21.3625
PE(P-20:1/20:4)	C01	PE(P)	CARDIAC THERAPY	0.0156561	FALSE	21.3625
PE(P-20:1/20:4)	C01DA	PE(P)	ORGANIC NITRATES	1.07217	FALSE	21.3625
PE(P-20:1/20:4)	C01EB	PE(P)	OTHER CARDIAC PREPARATIONS	-0.271975	FALSE	21.3625
PE(P-20:1/20:4)	C02	PE(P)	ANTIHYPERTENSIVES	-0.525462	FALSE	21.3625
PE(P-20:1/20:4)	C03	PE(P)	DIURETICS	-0.207811	FALSE	21.3625
PE(P-20:1/20:4)	C03AA	PE(P)	THIAZIDES, PLAIN	-0.497945	FALSE	21.3625
PE(P-20:1/20:4)	C03CA	PE(P)	SULFONAMIDES, PLAIN	-0.978744	FALSE	21.3625
PE(P-20:1/20:4)	C03EA	PE(P)	LOW-CEILING DIURETICS AND POTASSIUM-SPARING AGENTS	-0.477849	FALSE	21.3625
PE(P-20:1/20:4)	C07A	PE(P)	BETA BLOCKING AGENTS	1.19031	FALSE	21.3625
PE(P-20:1/20:4)	C07AB	PE(P)	BETA BLOCKING AGENTS, SELECTIVE	0.244726	FALSE	21.3625
PE(P-20:1/20:4)	C08CA	PE(P)	DIHYDROPYRIDINE DERIVATIVES	-0.797273	FALSE	21.3625
PE(P-20:1/20:4)	C08D	PE(P)	SELECTIVE CALCIUM CHANNEL BLOCKERS WITH DIRECT CARDIAC EFFECTS	-1.29919	FALSE	21.3625
PE(P-20:1/20:4)	C09AA	PE(P)	ACE INHIBITORS, PLAIN	-0.215129	FALSE	21.3625
PE(P-20:1/20:4)	C09B	PE(P)	ACE INHIBITORS, COMBINATIONS	1.18167	FALSE	21.3625
PE(P-20:1/20:4)	C09CA	PE(P)	ANGIOTENSIN II RECEPTOR BLOCKERS (ARBS), PLAIN	0.764224	FALSE	21.3625
PE(P-20:1/20:4)	C10AA	PE(P)	HMG COA REDUCTASE INHIBITORS	-0.317931	FALSE	21.3625
PE(P-20:1/20:4)	C10AB	PE(P)	FIBRATES	0.285015	FALSE	21.3625
PE(P-20:1/20:4)	C10AD	PE(P)	NICOTINIC ACID AND DERIVATIVES	-0.428955	FALSE	21.3625
PE(P-20:1/20:4)	C10AX	PE(P)	OTHER LIPID MODIFYING AGENTS	0.586364	FALSE	21.3625
PE(P-20:1/20:4)	C10AX06	PE(P)	OMEGA-3-TRIGLYCERIDES INCL. OTHER ESTERS AND ACIDS	28.4098	TRUE	21.3625
PE(P-20:1/20:4)	C10BA02	PE(P)	SIMVASTATIN AND EZETIMIBE	1.79785	FALSE	21.3625
PE(P-20:1/20:4)	D	PE(P)	DERMATOLOGICALS	-1.13992	FALSE	21.3625
PE(P-20:1/20:4)	D07A	PE(P)	CORTICOSTEROIDS, PLAIN	6.52185	FALSE	21.3625
PE(P-20:1/20:4)	G03	PE(P)	SEX HORMONES AND MODULATORS OF THE GENITAL SYSTEM	0.453862	FALSE	21.3625
PE(P-20:1/20:4)	G03BA	PE(P)	3-OXOANDROSTEN (4) DERIVATIVES	0.738944	FALSE	21.3625
PE(P-20:1/20:4)	G03C	PE(P)	ESTROGENS	-0.243139	FALSE	21.3625
PE(P-20:1/20:4)	G03CA	PE(P)	NATURAL AND SEMISYNTHETIC ESTROGENS, PLAIN	-0.431299	FALSE	21.3625
PE(P-20:1/20:4)	G03DA	PE(P)	PREGNEN (4) DERIVATIVES	0.422814	FALSE	21.3625
PE(P-20:1/20:4)	G04BD	PE(P)	DRUGS FOR URINARY FREQUENCY AND INCONTINENCE	0.621451	FALSE	21.3625
PE(P-20:1/20:4)	G04BE	PE(P)	DRUGS USED IN ERECTILE DYSFUNCTION	-0.942411	FALSE	21.3625
PE(P-20:1/20:4)	G04CA	PE(P)	ALPHA-ADRENORECEPTOR ANTAGONISTS	0.801742	FALSE	21.3625
PE(P-20:1/20:4)	G04CB	PE(P)	TESTOSTERONE-5-ALPHA REDUCTASE INHIBITORS	0.277778	FALSE	21.3625
PE(P-20:1/20:4)	G04CX02	PE(P)	SABALIS SERRULATAE FRUCTUS	0.579396	FALSE	21.3625
PE(P-20:1/20:4)	H	PE(P)	SYSTEMIC HORMONAL PREPARATIONS, EXCL. SEX HORMONES AND INSULINS	0.618359	FALSE	21.3625
PE(P-20:1/20:4)	H03AA	PE(P)	THYROID HORMONES	0.498808	FALSE	21.3625
PE(P-20:1/20:4)	J01	PE(P)	ANTIBACTERIALS FOR SYSTEMIC USE	-1.06837	FALSE	21.3625
PE(P-20:1/20:4)	L	PE(P)	ANTINEOPLASTIC AND IMMUNOMODULATING AGENTS	-0.710111	FALSE	21.3625
PE(P-20:1/20:4)	M	PE(P)	MUSCULO-SKELETAL SYSTEM	0.852456	FALSE	21.3625
PE(P-20:1/20:4)	M01AB	PE(P)	ACETIC ACID DERIVATIVES AND RELATED SUBSTANCES	-1.40749	FALSE	21.3625
PE(P-20:1/20:4)	M01AC	PE(P)	OXICAMS	-0.430218	FALSE	21.3625
PE(P-20:1/20:4)	M01AE	PE(P)	PROPIONIC ACID DERIVATIVES	2.16043	FALSE	21.3625
PE(P-20:1/20:4)	M01AE01	PE(P)	IBUPROFEN	-0.422633	FALSE	21.3625
PE(P-20:1/20:4)	M01AH	PE(P)	COXIBS	-0.901044	FALSE	21.3625
PE(P-20:1/20:4)	M01AX	PE(P)	OTHER ANTIINFLAMMATORY AND ANTIRHEUMATIC AGENTS, NON-STEROIDS	0.508478	FALSE	21.3625
PE(P-20:1/20:4)	M04A	PE(P)	ANTIGOUT PREPARATIONS	-1.43355	FALSE	21.3625
PE(P-20:1/20:4)	M05BA	PE(P)	BISPHOSPHONATES	1.62542	FALSE	21.3625
PE(P-20:1/20:4)	N	PE(P)	NERVOUS SYSTEM	-0.878983	FALSE	21.3625
PE(P-20:1/20:4)	N02	PE(P)	ANALGESICS	-1.76763	FALSE	21.3625
PE(P-20:1/20:4)	N02BA	PE(P)	SALICYLIC ACID AND DERIVATIVES	0.437534	FALSE	21.3625
PE(P-20:1/20:4)	N02BE	PE(P)	ANILIDES	1.30062	FALSE	21.3625
PE(P-20:1/20:4)	N03AX	PE(P)	OTHER ANTIEPILEPTICS	2.64535	FALSE	21.3625
PE(P-20:1/20:4)	N05BA	PE(P)	BENZODIAZEPINE DERIVATIVES	1.11642	FALSE	21.3625
PE(P-20:1/20:4)	N05CF	PE(P)	BENZODIAZEPINE RELATED DRUGS	1.1882	FALSE	21.3625
PE(P-20:1/20:4)	N05CH	PE(P)	MELATONIN RECEPTOR AGONISTS	-0.436536	FALSE	21.3625
PE(P-20:1/20:4)	N06	PE(P)	PSYCHOANALEPTICS	0.00538364	FALSE	21.3625
PE(P-20:1/20:4)	N06AB	PE(P)	SELECTIVE SEROTONIN REUPTAKE INHIBITORS	0.223595	FALSE	21.3625
PE(P-20:1/20:4)	N06AX	PE(P)	OTHER ANTIDEPRESSANTS	-1.09505	FALSE	21.3625
PE(P-20:1/20:4)	R	PE(P)	RESPIRATORY SYSTEM	2.18018	FALSE	21.3625
PE(P-20:1/20:4)	R01	PE(P)	NASAL PREPARATIONS	0.121138	FALSE	21.3625
PE(P-20:1/20:4)	R01AD	PE(P)	CORTICOSTEROIDS	1.90675	FALSE	21.3625
PE(P-20:1/20:4)	R03A	PE(P)	ADRENERGICS, INHALANTS	-0.526925	FALSE	21.3625
PE(P-20:1/20:4)	R03CC	PE(P)	SELECTIVE BETA-2-ADRENORECEPTOR AGONISTS	1.32365	FALSE	21.3625
PE(P-20:1/20:4)	R03DC	PE(P)	LEUKOTRIENE RECEPTOR ANTAGONISTS	0.363056	FALSE	21.3625
PE(P-20:1/20:4)	R06A	PE(P)	ANTIHISTAMINES FOR SYSTEMIC USE	0.291177	FALSE	21.3625
PE(P-20:1/20:4)	R06AE	PE(P)	PIPERAZINE DERIVATIVES	4.54769	FALSE	21.3625
PE(P-20:1/20:4)	R06AX	PE(P)	OTHER ANTIHISTAMINES FOR SYSTEMIC USE	1.13556	FALSE	21.3625
PE(P-20:1/20:4)	S01	PE(P)	OPHTHALMOLOGICALS	-0.554815	FALSE	21.3625
PE(P-20:1/20:4)	S01ED	PE(P)	BETA BLOCKING AGENTS	-1.5286	FALSE	21.3625
PE(P-20:1/20:4)	S01EE	PE(P)	PROSTAGLANDIN ANALOGUES	-0.0380153	FALSE	21.3625
PE(P-20:1/20:4)	S01XA	PE(P)	OTHER OPHTHALMOLOGICALS	0.932427	FALSE	21.3625
PE(P-20:1/22:6)	A	PE(P)	ALIMENTARY TRACT AND METABOLISM	-0.38135	FALSE	21.3625
PE(P-20:1/22:6)	A02BA	PE(P)	H2-RECEPTOR ANTAGONISTS	-0.0983275	FALSE	21.3625
PE(P-20:1/22:6)	A02BC	PE(P)	PROTON PUMP INHIBITORS	0.176003	FALSE	21.3625
PE(P-20:1/22:6)	A06A	PE(P)	DRUGS FOR CONSTIPATION	0.224287	FALSE	21.3625
PE(P-20:1/22:6)	A06AA	PE(P)	SOFTENERS, EMOLLIENTS	0.0286813	FALSE	21.3625
PE(P-20:1/22:6)	A06AC	PE(P)	BULK-FORMING LAXATIVES	0.816636	FALSE	21.3625
PE(P-20:1/22:6)	A06AC01	PE(P)	ISPAGHULA (PSYLLA SEEDS)	-0.260592	FALSE	21.3625
PE(P-20:1/22:6)	A07	PE(P)	ANTIDIARRHEALS, INTESTINAL ANTIINFLAMMATORY/ANTIINFECTIVE AGENTS	0.105655	FALSE	21.3625
PE(P-20:1/22:6)	A10	PE(P)	DRUGS USED IN DIABETES	1.90441	FALSE	21.3625
PE(P-20:1/22:6)	A10BA	PE(P)	BIGUANIDES	-0.0899385	FALSE	21.3625
PE(P-20:1/22:6)	A10BB	PE(P)	SULFONYLUREAS	-0.0528989	FALSE	21.3625
PE(P-20:1/22:6)	A11	PE(P)	VITAMINS	13.5897	FALSE	21.3625
PE(P-20:1/22:6)	A11B	PE(P)	MULTIVITAMINS, PLAIN	0.00656767	FALSE	21.3625
PE(P-20:1/22:6)	A11G	PE(P)	ASCORBIC ACID (VITAMIN C), INCL. COMBINATIONS	-1.20506	FALSE	21.3625
PE(P-20:1/22:6)	A12	PE(P)	MINERALS	1.67707	FALSE	21.3625
PE(P-20:1/22:6)	A12BA	PE(P)	POTASSIUM	0.185615	FALSE	21.3625
PE(P-20:1/22:6)	A12CB	PE(P)	ZINC	-1.69524	FALSE	21.3625
PE(P-20:1/22:6)	A12CE	PE(P)	SELENIUM	0.814983	FALSE	21.3625
PE(P-20:1/22:6)	B01AA	PE(P)	VITAMIN K ANTAGONISTS	-1.16793	FALSE	21.3625
PE(P-20:1/22:6)	B01AC	PE(P)	PLATELET AGGREGATION INHIBITORS EXCL. HEPARIN	-0.116889	FALSE	21.3625
PE(P-20:1/22:6)	B03A	PE(P)	IRON PREPARATIONS	-0.489716	FALSE	21.3625
PE(P-20:1/22:6)	B03BA	PE(P)	VITAMIN B12 (CYANOCOBALAMIN AND ANALOGUES)	2.39861	FALSE	21.3625
PE(P-20:1/22:6)	B03BB	PE(P)	FOLIC ACID AND DERIVATIVES	0.138691	FALSE	21.3625
PE(P-20:1/22:6)	C	PE(P)	CARDIOVASCULAR SYSTEM	-0.354282	FALSE	21.3625
PE(P-20:1/22:6)	C01	PE(P)	CARDIAC THERAPY	-0.593328	FALSE	21.3625
PE(P-20:1/22:6)	C01DA	PE(P)	ORGANIC NITRATES	1.1741	FALSE	21.3625
PE(P-20:1/22:6)	C01EB	PE(P)	OTHER CARDIAC PREPARATIONS	0.044173	FALSE	21.3625
PE(P-20:1/22:6)	C02	PE(P)	ANTIHYPERTENSIVES	0.690602	FALSE	21.3625
PE(P-20:1/22:6)	C03	PE(P)	DIURETICS	-0.0366056	FALSE	21.3625
PE(P-20:1/22:6)	C03AA	PE(P)	THIAZIDES, PLAIN	1.13035	FALSE	21.3625
PE(P-20:1/22:6)	C03CA	PE(P)	SULFONAMIDES, PLAIN	-0.800905	FALSE	21.3625
PE(P-20:1/22:6)	C03EA	PE(P)	LOW-CEILING DIURETICS AND POTASSIUM-SPARING AGENTS	-1.17216	FALSE	21.3625
PE(P-20:1/22:6)	C07A	PE(P)	BETA BLOCKING AGENTS	16.8056	FALSE	21.3625
PE(P-20:1/22:6)	C07AB	PE(P)	BETA BLOCKING AGENTS, SELECTIVE	0.866105	FALSE	21.3625
PE(P-20:1/22:6)	C08CA	PE(P)	DIHYDROPYRIDINE DERIVATIVES	-0.60928	FALSE	21.3625
PE(P-20:1/22:6)	C08D	PE(P)	SELECTIVE CALCIUM CHANNEL BLOCKERS WITH DIRECT CARDIAC EFFECTS	-0.523989	FALSE	21.3625
PE(P-20:1/22:6)	C09AA	PE(P)	ACE INHIBITORS, PLAIN	1.16112	FALSE	21.3625
PE(P-20:1/22:6)	C09B	PE(P)	ACE INHIBITORS, COMBINATIONS	0.841827	FALSE	21.3625
PE(P-20:1/22:6)	C09CA	PE(P)	ANGIOTENSIN II RECEPTOR BLOCKERS (ARBS), PLAIN	0.710609	FALSE	21.3625
PE(P-20:1/22:6)	C10AA	PE(P)	HMG COA REDUCTASE INHIBITORS	0.454898	FALSE	21.3625
PE(P-20:1/22:6)	C10AB	PE(P)	FIBRATES	-0.500961	FALSE	21.3625
PE(P-20:1/22:6)	C10AD	PE(P)	NICOTINIC ACID AND DERIVATIVES	-0.373727	FALSE	21.3625
PE(P-20:1/22:6)	C10AX	PE(P)	OTHER LIPID MODIFYING AGENTS	0.0707571	FALSE	21.3625
PE(P-20:1/22:6)	C10AX06	PE(P)	OMEGA-3-TRIGLYCERIDES INCL. OTHER ESTERS AND ACIDS	0.199962	FALSE	21.3625
PE(P-20:1/22:6)	C10BA02	PE(P)	SIMVASTATIN AND EZETIMIBE	0.277893	FALSE	21.3625
PE(P-20:1/22:6)	D	PE(P)	DERMATOLOGICALS	-0.558504	FALSE	21.3625
PE(P-20:1/22:6)	D07A	PE(P)	CORTICOSTEROIDS, PLAIN	0.688017	FALSE	21.3625
PE(P-20:1/22:6)	G03	PE(P)	SEX HORMONES AND MODULATORS OF THE GENITAL SYSTEM	0.267138	FALSE	21.3625
PE(P-20:1/22:6)	G03BA	PE(P)	3-OXOANDROSTEN (4) DERIVATIVES	-0.526135	FALSE	21.3625
PE(P-20:1/22:6)	G03C	PE(P)	ESTROGENS	-0.434345	FALSE	21.3625
PE(P-20:1/22:6)	G03CA	PE(P)	NATURAL AND SEMISYNTHETIC ESTROGENS, PLAIN	-0.289014	FALSE	21.3625
PE(P-20:1/22:6)	G03DA	PE(P)	PREGNEN (4) DERIVATIVES	0.051921	FALSE	21.3625
PE(P-20:1/22:6)	G04BD	PE(P)	DRUGS FOR URINARY FREQUENCY AND INCONTINENCE	-0.926765	FALSE	21.3625
PE(P-20:1/22:6)	G04BE	PE(P)	DRUGS USED IN ERECTILE DYSFUNCTION	-0.346104	FALSE	21.3625
PE(P-20:1/22:6)	G04CA	PE(P)	ALPHA-ADRENORECEPTOR ANTAGONISTS	1.04539	FALSE	21.3625
PE(P-20:1/22:6)	G04CB	PE(P)	TESTOSTERONE-5-ALPHA REDUCTASE INHIBITORS	-0.166036	FALSE	21.3625
PE(P-20:1/22:6)	G04CX02	PE(P)	SABALIS SERRULATAE FRUCTUS	-0.769521	FALSE	21.3625
PE(P-20:1/22:6)	H	PE(P)	SYSTEMIC HORMONAL PREPARATIONS, EXCL. SEX HORMONES AND INSULINS	0.248533	FALSE	21.3625
PE(P-20:1/22:6)	H03AA	PE(P)	THYROID HORMONES	0.95923	FALSE	21.3625
PE(P-20:1/22:6)	J01	PE(P)	ANTIBACTERIALS FOR SYSTEMIC USE	-0.76437	FALSE	21.3625
PE(P-20:1/22:6)	L	PE(P)	ANTINEOPLASTIC AND IMMUNOMODULATING AGENTS	0.135351	FALSE	21.3625
PE(P-20:1/22:6)	M	PE(P)	MUSCULO-SKELETAL SYSTEM	0.381769	FALSE	21.3625
PE(P-20:1/22:6)	M01AB	PE(P)	ACETIC ACID DERIVATIVES AND RELATED SUBSTANCES	-1.13833	FALSE	21.3625
PE(P-20:1/22:6)	M01AC	PE(P)	OXICAMS	1.4244	FALSE	21.3625
PE(P-20:1/22:6)	M01AE	PE(P)	PROPIONIC ACID DERIVATIVES	12.6958	FALSE	21.3625
PE(P-20:1/22:6)	M01AE01	PE(P)	IBUPROFEN	-0.097048	FALSE	21.3625
PE(P-20:1/22:6)	M01AH	PE(P)	COXIBS	-1.18845	FALSE	21.3625
PE(P-20:1/22:6)	M01AX	PE(P)	OTHER ANTIINFLAMMATORY AND ANTIRHEUMATIC AGENTS, NON-STEROIDS	-0.612814	FALSE	21.3625
PE(P-20:1/22:6)	M04A	PE(P)	ANTIGOUT PREPARATIONS	-0.510763	FALSE	21.3625
PE(P-20:1/22:6)	M05BA	PE(P)	BISPHOSPHONATES	13.4895	FALSE	21.3625
PE(P-20:1/22:6)	N	PE(P)	NERVOUS SYSTEM	-0.132648	FALSE	21.3625
PE(P-20:1/22:6)	N02	PE(P)	ANALGESICS	-1.65444	FALSE	21.3625
PE(P-20:1/22:6)	N02BA	PE(P)	SALICYLIC ACID AND DERIVATIVES	0.537846	FALSE	21.3625
PE(P-20:1/22:6)	N02BE	PE(P)	ANILIDES	0.523128	FALSE	21.3625
PE(P-20:1/22:6)	N03AX	PE(P)	OTHER ANTIEPILEPTICS	6.72074	FALSE	21.3625
PE(P-20:1/22:6)	N05BA	PE(P)	BENZODIAZEPINE DERIVATIVES	1.27689	FALSE	21.3625
PE(P-20:1/22:6)	N05CF	PE(P)	BENZODIAZEPINE RELATED DRUGS	1.28706	FALSE	21.3625
PE(P-20:1/22:6)	N05CH	PE(P)	MELATONIN RECEPTOR AGONISTS	-0.517873	FALSE	21.3625
PE(P-20:1/22:6)	N06	PE(P)	PSYCHOANALEPTICS	-0.732408	FALSE	21.3625
PE(P-20:1/22:6)	N06AB	PE(P)	SELECTIVE SEROTONIN REUPTAKE INHIBITORS	-0.0584155	FALSE	21.3625
PE(P-20:1/22:6)	N06AX	PE(P)	OTHER ANTIDEPRESSANTS	0.437963	FALSE	21.3625
PE(P-20:1/22:6)	R	PE(P)	RESPIRATORY SYSTEM	0.918559	FALSE	21.3625
PE(P-20:1/22:6)	R01	PE(P)	NASAL PREPARATIONS	0.245314	FALSE	21.3625
PE(P-20:1/22:6)	R01AD	PE(P)	CORTICOSTEROIDS	-0.258044	FALSE	21.3625
PE(P-20:1/22:6)	R03A	PE(P)	ADRENERGICS, INHALANTS	-0.501883	FALSE	21.3625
PE(P-20:1/22:6)	R03CC	PE(P)	SELECTIVE BETA-2-ADRENORECEPTOR AGONISTS	0.136689	FALSE	21.3625
PE(P-20:1/22:6)	R03DC	PE(P)	LEUKOTRIENE RECEPTOR ANTAGONISTS	0.479969	FALSE	21.3625
PE(P-20:1/22:6)	R06A	PE(P)	ANTIHISTAMINES FOR SYSTEMIC USE	0.232029	FALSE	21.3625
PE(P-20:1/22:6)	R06AE	PE(P)	PIPERAZINE DERIVATIVES	0.993442	FALSE	21.3625
PE(P-20:1/22:6)	R06AX	PE(P)	OTHER ANTIHISTAMINES FOR SYSTEMIC USE	1.25899	FALSE	21.3625
PE(P-20:1/22:6)	S01	PE(P)	OPHTHALMOLOGICALS	-0.685549	FALSE	21.3625
PE(P-20:1/22:6)	S01ED	PE(P)	BETA BLOCKING AGENTS	-0.240025	FALSE	21.3625
PE(P-20:1/22:6)	S01EE	PE(P)	PROSTAGLANDIN ANALOGUES	10.4275	FALSE	21.3625
PE(P-20:1/22:6)	S01XA	PE(P)	OTHER OPHTHALMOLOGICALS	-0.275759	FALSE	21.3625
PG(34:1)	A	PG	ALIMENTARY TRACT AND METABOLISM	2.42458	FALSE	21.3625
PG(34:1)	A02BA	PG	H2-RECEPTOR ANTAGONISTS	-0.247411	FALSE	21.3625
PG(34:1)	A02BC	PG	PROTON PUMP INHIBITORS	-0.284252	FALSE	21.3625
PG(34:1)	A06A	PG	DRUGS FOR CONSTIPATION	-0.331269	FALSE	21.3625
PG(34:1)	A06AA	PG	SOFTENERS, EMOLLIENTS	1.00393	FALSE	21.3625
PG(34:1)	A06AC	PG	BULK-FORMING LAXATIVES	-0.31723	FALSE	21.3625
PG(34:1)	A06AC01	PG	ISPAGHULA (PSYLLA SEEDS)	11.415	FALSE	21.3625
PG(34:1)	A07	PG	ANTIDIARRHEALS, INTESTINAL ANTIINFLAMMATORY/ANTIINFECTIVE AGENTS	0.740906	FALSE	21.3625
PG(34:1)	A10	PG	DRUGS USED IN DIABETES	0.00235491	FALSE	21.3625
PG(34:1)	A10BA	PG	BIGUANIDES	1.69077	FALSE	21.3625
PG(34:1)	A10BB	PG	SULFONYLUREAS	0.161127	FALSE	21.3625
PG(34:1)	A11	PG	VITAMINS	-0.038509	FALSE	21.3625
PG(34:1)	A11B	PG	MULTIVITAMINS, PLAIN	0.0642117	FALSE	21.3625
PG(34:1)	A11G	PG	ASCORBIC ACID (VITAMIN C), INCL. COMBINATIONS	1.07974	FALSE	21.3625
PG(34:1)	A12	PG	MINERALS	0.614837	FALSE	21.3625
PG(34:1)	A12BA	PG	POTASSIUM	-0.0217695	FALSE	21.3625
PG(34:1)	A12CB	PG	ZINC	-0.799621	FALSE	21.3625
PG(34:1)	A12CE	PG	SELENIUM	0.755817	FALSE	21.3625
PG(34:1)	B01AA	PG	VITAMIN K ANTAGONISTS	9.99253	FALSE	21.3625
PG(34:1)	B01AC	PG	PLATELET AGGREGATION INHIBITORS EXCL. HEPARIN	-1.41944	FALSE	21.3625
PG(34:1)	B03A	PG	IRON PREPARATIONS	-0.605573	FALSE	21.3625
PG(34:1)	B03BA	PG	VITAMIN B12 (CYANOCOBALAMIN AND ANALOGUES)	-1.22612	FALSE	21.3625
PG(34:1)	B03BB	PG	FOLIC ACID AND DERIVATIVES	0.543261	FALSE	21.3625
PG(34:1)	C	PG	CARDIOVASCULAR SYSTEM	-1.46219	FALSE	21.3625
PG(34:1)	C01	PG	CARDIAC THERAPY	8.19163	FALSE	21.3625
PG(34:1)	C01DA	PG	ORGANIC NITRATES	-0.368698	FALSE	21.3625
PG(34:1)	C01EB	PG	OTHER CARDIAC PREPARATIONS	0.268657	FALSE	21.3625
PG(34:1)	C02	PG	ANTIHYPERTENSIVES	-1.11904	FALSE	21.3625
PG(34:1)	C03	PG	DIURETICS	13.7133	FALSE	21.3625
PG(34:1)	C03AA	PG	THIAZIDES, PLAIN	0.253321	FALSE	21.3625
PG(34:1)	C03CA	PG	SULFONAMIDES, PLAIN	-0.0874679	FALSE	21.3625
PG(34:1)	C03EA	PG	LOW-CEILING DIURETICS AND POTASSIUM-SPARING AGENTS	-0.644063	FALSE	21.3625
PG(34:1)	C07A	PG	BETA BLOCKING AGENTS	0.244995	FALSE	21.3625
PG(34:1)	C07AB	PG	BETA BLOCKING AGENTS, SELECTIVE	1.60508	FALSE	21.3625
PG(34:1)	C08CA	PG	DIHYDROPYRIDINE DERIVATIVES	0.275966	FALSE	21.3625
PG(34:1)	C08D	PG	SELECTIVE CALCIUM CHANNEL BLOCKERS WITH DIRECT CARDIAC EFFECTS	1.71424	FALSE	21.3625
PG(34:1)	C09AA	PG	ACE INHIBITORS, PLAIN	0.773929	FALSE	21.3625
PG(34:1)	C09B	PG	ACE INHIBITORS, COMBINATIONS	11.4764	FALSE	21.3625
PG(34:1)	C09CA	PG	ANGIOTENSIN II RECEPTOR BLOCKERS (ARBS), PLAIN	2.08275	FALSE	21.3625
PG(34:1)	C10AA	PG	HMG COA REDUCTASE INHIBITORS	1.39625	FALSE	21.3625
PG(34:1)	C10AB	PG	FIBRATES	14.1022	FALSE	21.3625
PG(34:1)	C10AD	PG	NICOTINIC ACID AND DERIVATIVES	0.122397	FALSE	21.3625
PG(34:1)	C10AX	PG	OTHER LIPID MODIFYING AGENTS	0.84586	FALSE	21.3625
PG(34:1)	C10AX06	PG	OMEGA-3-TRIGLYCERIDES INCL. OTHER ESTERS AND ACIDS	0.0184962	FALSE	21.3625
PG(34:1)	C10BA02	PG	SIMVASTATIN AND EZETIMIBE	1.24618	FALSE	21.3625
PG(34:1)	D	PG	DERMATOLOGICALS	1.13364	FALSE	21.3625
PG(34:1)	D07A	PG	CORTICOSTEROIDS, PLAIN	-0.937416	FALSE	21.3625
PG(34:1)	G03	PG	SEX HORMONES AND MODULATORS OF THE GENITAL SYSTEM	-0.250616	FALSE	21.3625
PG(34:1)	G03BA	PG	3-OXOANDROSTEN (4) DERIVATIVES	-0.498958	FALSE	21.3625
PG(34:1)	G03C	PG	ESTROGENS	2.31065	FALSE	21.3625
PG(34:1)	G03CA	PG	NATURAL AND SEMISYNTHETIC ESTROGENS, PLAIN	-0.967916	FALSE	21.3625
PG(34:1)	G03DA	PG	PREGNEN (4) DERIVATIVES	-0.374631	FALSE	21.3625
PG(34:1)	G04BD	PG	DRUGS FOR URINARY FREQUENCY AND INCONTINENCE	-0.226827	FALSE	21.3625
PG(34:1)	G04BE	PG	DRUGS USED IN ERECTILE DYSFUNCTION	3.82307	FALSE	21.3625
PG(34:1)	G04CA	PG	ALPHA-ADRENORECEPTOR ANTAGONISTS	23.9304	TRUE	21.3625
PG(34:1)	G04CB	PG	TESTOSTERONE-5-ALPHA REDUCTASE INHIBITORS	0.971716	FALSE	21.3625
PG(34:1)	G04CX02	PG	SABALIS SERRULATAE FRUCTUS	-0.390498	FALSE	21.3625
PG(34:1)	H	PG	SYSTEMIC HORMONAL PREPARATIONS, EXCL. SEX HORMONES AND INSULINS	-0.704858	FALSE	21.3625
PG(34:1)	H03AA	PG	THYROID HORMONES	-0.202158	FALSE	21.3625
PG(34:1)	J01	PG	ANTIBACTERIALS FOR SYSTEMIC USE	-0.871276	FALSE	21.3625
PG(34:1)	L	PG	ANTINEOPLASTIC AND IMMUNOMODULATING AGENTS	0.445023	FALSE	21.3625
PG(34:1)	M	PG	MUSCULO-SKELETAL SYSTEM	0.374541	FALSE	21.3625
PG(34:1)	M01AB	PG	ACETIC ACID DERIVATIVES AND RELATED SUBSTANCES	-0.122091	FALSE	21.3625
PG(34:1)	M01AC	PG	OXICAMS	0.94499	FALSE	21.3625
PG(34:1)	M01AE	PG	PROPIONIC ACID DERIVATIVES	-0.900268	FALSE	21.3625
PG(34:1)	M01AE01	PG	IBUPROFEN	-1.05641	FALSE	21.3625
PG(34:1)	M01AH	PG	COXIBS	-0.536084	FALSE	21.3625
PG(34:1)	M01AX	PG	OTHER ANTIINFLAMMATORY AND ANTIRHEUMATIC AGENTS, NON-STEROIDS	1.55113	FALSE	21.3625
PG(34:1)	M04A	PG	ANTIGOUT PREPARATIONS	-0.0389319	FALSE	21.3625
PG(34:1)	M05BA	PG	BISPHOSPHONATES	17.1073	FALSE	21.3625
PG(34:1)	N	PG	NERVOUS SYSTEM	-0.284114	FALSE	21.3625
PG(34:1)	N02	PG	ANALGESICS	-0.625908	FALSE	21.3625
PG(34:1)	N02BA	PG	SALICYLIC ACID AND DERIVATIVES	0.506674	FALSE	21.3625
PG(34:1)	N02BE	PG	ANILIDES	-0.712235	FALSE	21.3625
PG(34:1)	N03AX	PG	OTHER ANTIEPILEPTICS	-0.165133	FALSE	21.3625
PG(34:1)	N05BA	PG	BENZODIAZEPINE DERIVATIVES	0.215978	FALSE	21.3625
PG(34:1)	N05CF	PG	BENZODIAZEPINE RELATED DRUGS	0.0140435	FALSE	21.3625
PG(34:1)	N05CH	PG	MELATONIN RECEPTOR AGONISTS	0.257029	FALSE	21.3625
PG(34:1)	N06	PG	PSYCHOANALEPTICS	0.0953538	FALSE	21.3625
PG(34:1)	N06AB	PG	SELECTIVE SEROTONIN REUPTAKE INHIBITORS	-0.515664	FALSE	21.3625
PG(34:1)	N06AX	PG	OTHER ANTIDEPRESSANTS	-0.728534	FALSE	21.3625
PG(34:1)	R	PG	RESPIRATORY SYSTEM	-0.231025	FALSE	21.3625
PG(34:1)	R01	PG	NASAL PREPARATIONS	1.78874	FALSE	21.3625
PG(34:1)	R01AD	PG	CORTICOSTEROIDS	-0.0582846	FALSE	21.3625
PG(34:1)	R03A	PG	ADRENERGICS, INHALANTS	0.0592006	FALSE	21.3625
PG(34:1)	R03CC	PG	SELECTIVE BETA-2-ADRENORECEPTOR AGONISTS	-0.860251	FALSE	21.3625
PG(34:1)	R03DC	PG	LEUKOTRIENE RECEPTOR ANTAGONISTS	-0.0772169	FALSE	21.3625
PG(34:1)	R06A	PG	ANTIHISTAMINES FOR SYSTEMIC USE	0.120436	FALSE	21.3625
PG(34:1)	R06AE	PG	PIPERAZINE DERIVATIVES	-0.268176	FALSE	21.3625
PG(34:1)	R06AX	PG	OTHER ANTIHISTAMINES FOR SYSTEMIC USE	-0.239573	FALSE	21.3625
PG(34:1)	S01	PG	OPHTHALMOLOGICALS	0.430317	FALSE	21.3625
PG(34:1)	S01ED	PG	BETA BLOCKING AGENTS	1.61162	FALSE	21.3625
PG(34:1)	S01EE	PG	PROSTAGLANDIN ANALOGUES	1.87383	FALSE	21.3625
PG(34:1)	S01XA	PG	OTHER OPHTHALMOLOGICALS	-0.102537	FALSE	21.3625
PG(36:1)	A	PG	ALIMENTARY TRACT AND METABOLISM	2.37512	FALSE	21.3625
PG(36:1)	A02BA	PG	H2-RECEPTOR ANTAGONISTS	-1.11259	FALSE	21.3625
PG(36:1)	A02BC	PG	PROTON PUMP INHIBITORS	-0.405104	FALSE	21.3625
PG(36:1)	A06A	PG	DRUGS FOR CONSTIPATION	0.422477	FALSE	21.3625
PG(36:1)	A06AA	PG	SOFTENERS, EMOLLIENTS	0.119404	FALSE	21.3625
PG(36:1)	A06AC	PG	BULK-FORMING LAXATIVES	-0.340901	FALSE	21.3625
PG(36:1)	A06AC01	PG	ISPAGHULA (PSYLLA SEEDS)	4.5735	FALSE	21.3625
PG(36:1)	A07	PG	ANTIDIARRHEALS, INTESTINAL ANTIINFLAMMATORY/ANTIINFECTIVE AGENTS	2.71024	FALSE	21.3625
PG(36:1)	A10	PG	DRUGS USED IN DIABETES	0.78316	FALSE	21.3625
PG(36:1)	A10BA	PG	BIGUANIDES	8.37096	FALSE	21.3625
PG(36:1)	A10BB	PG	SULFONYLUREAS	0.128087	FALSE	21.3625
PG(36:1)	A11	PG	VITAMINS	-0.600308	FALSE	21.3625
PG(36:1)	A11B	PG	MULTIVITAMINS, PLAIN	0.325253	FALSE	21.3625
PG(36:1)	A11G	PG	ASCORBIC ACID (VITAMIN C), INCL. COMBINATIONS	3.32961	FALSE	21.3625
PG(36:1)	A12	PG	MINERALS	0.0329084	FALSE	21.3625
PG(36:1)	A12BA	PG	POTASSIUM	-0.813575	FALSE	21.3625
PG(36:1)	A12CB	PG	ZINC	-0.537772	FALSE	21.3625
PG(36:1)	A12CE	PG	SELENIUM	0.207748	FALSE	21.3625
PG(36:1)	B01AA	PG	VITAMIN K ANTAGONISTS	8.20753	FALSE	21.3625
PG(36:1)	B01AC	PG	PLATELET AGGREGATION INHIBITORS EXCL. HEPARIN	-0.969147	FALSE	21.3625
PG(36:1)	B03A	PG	IRON PREPARATIONS	0.189911	FALSE	21.3625
PG(36:1)	B03BA	PG	VITAMIN B12 (CYANOCOBALAMIN AND ANALOGUES)	-0.784806	FALSE	21.3625
PG(36:1)	B03BB	PG	FOLIC ACID AND DERIVATIVES	0.302068	FALSE	21.3625
PG(36:1)	C	PG	CARDIOVASCULAR SYSTEM	-0.697502	FALSE	21.3625
PG(36:1)	C01	PG	CARDIAC THERAPY	1.78847	FALSE	21.3625
PG(36:1)	C01DA	PG	ORGANIC NITRATES	0.20631	FALSE	21.3625
PG(36:1)	C01EB	PG	OTHER CARDIAC PREPARATIONS	1.1412	FALSE	21.3625
PG(36:1)	C02	PG	ANTIHYPERTENSIVES	-0.268045	FALSE	21.3625
PG(36:1)	C03	PG	DIURETICS	1.6197	FALSE	21.3625
PG(36:1)	C03AA	PG	THIAZIDES, PLAIN	-0.317257	FALSE	21.3625
PG(36:1)	C03CA	PG	SULFONAMIDES, PLAIN	-0.511716	FALSE	21.3625
PG(36:1)	C03EA	PG	LOW-CEILING DIURETICS AND POTASSIUM-SPARING AGENTS	0.43862	FALSE	21.3625
PG(36:1)	C07A	PG	BETA BLOCKING AGENTS	1.28	FALSE	21.3625
PG(36:1)	C07AB	PG	BETA BLOCKING AGENTS, SELECTIVE	6.87066	FALSE	21.3625
PG(36:1)	C08CA	PG	DIHYDROPYRIDINE DERIVATIVES	-0.898168	FALSE	21.3625
PG(36:1)	C08D	PG	SELECTIVE CALCIUM CHANNEL BLOCKERS WITH DIRECT CARDIAC EFFECTS	0.260056	FALSE	21.3625
PG(36:1)	C09AA	PG	ACE INHIBITORS, PLAIN	-0.0172379	FALSE	21.3625
PG(36:1)	C09B	PG	ACE INHIBITORS, COMBINATIONS	9.53211	FALSE	21.3625
PG(36:1)	C09CA	PG	ANGIOTENSIN II RECEPTOR BLOCKERS (ARBS), PLAIN	0.776077	FALSE	21.3625
PG(36:1)	C10AA	PG	HMG COA REDUCTASE INHIBITORS	8.29871	FALSE	21.3625
PG(36:1)	C10AB	PG	FIBRATES	11.6945	FALSE	21.3625
PG(36:1)	C10AD	PG	NICOTINIC ACID AND DERIVATIVES	-0.511256	FALSE	21.3625
PG(36:1)	C10AX	PG	OTHER LIPID MODIFYING AGENTS	0.815553	FALSE	21.3625
PG(36:1)	C10AX06	PG	OMEGA-3-TRIGLYCERIDES INCL. OTHER ESTERS AND ACIDS	0.570521	FALSE	21.3625
PG(36:1)	C10BA02	PG	SIMVASTATIN AND EZETIMIBE	-0.498258	FALSE	21.3625
PG(36:1)	D	PG	DERMATOLOGICALS	1.79834	FALSE	21.3625
PG(36:1)	D07A	PG	CORTICOSTEROIDS, PLAIN	1.07003	FALSE	21.3625
PG(36:1)	G03	PG	SEX HORMONES AND MODULATORS OF THE GENITAL SYSTEM	-0.485031	FALSE	21.3625
PG(36:1)	G03BA	PG	3-OXOANDROSTEN (4) DERIVATIVES	-0.82746	FALSE	21.3625
PG(36:1)	G03C	PG	ESTROGENS	-1.73682	FALSE	21.3625
PG(36:1)	G03CA	PG	NATURAL AND SEMISYNTHETIC ESTROGENS, PLAIN	-0.835229	FALSE	21.3625
PG(36:1)	G03DA	PG	PREGNEN (4) DERIVATIVES	-0.442077	FALSE	21.3625
PG(36:1)	G04BD	PG	DRUGS FOR URINARY FREQUENCY AND INCONTINENCE	-0.899732	FALSE	21.3625
PG(36:1)	G04BE	PG	DRUGS USED IN ERECTILE DYSFUNCTION	0.0737658	FALSE	21.3625
PG(36:1)	G04CA	PG	ALPHA-ADRENORECEPTOR ANTAGONISTS	15.1725	FALSE	21.3625
PG(36:1)	G04CB	PG	TESTOSTERONE-5-ALPHA REDUCTASE INHIBITORS	0.399107	FALSE	21.3625
PG(36:1)	G04CX02	PG	SABALIS SERRULATAE FRUCTUS	-0.525488	FALSE	21.3625
PG(36:1)	H	PG	SYSTEMIC HORMONAL PREPARATIONS, EXCL. SEX HORMONES AND INSULINS	0.452432	FALSE	21.3625
PG(36:1)	H03AA	PG	THYROID HORMONES	-1.06739	FALSE	21.3625
PG(36:1)	J01	PG	ANTIBACTERIALS FOR SYSTEMIC USE	1.18516	FALSE	21.3625
PG(36:1)	L	PG	ANTINEOPLASTIC AND IMMUNOMODULATING AGENTS	-0.555963	FALSE	21.3625
PG(36:1)	M	PG	MUSCULO-SKELETAL SYSTEM	0.631628	FALSE	21.3625
PG(36:1)	M01AB	PG	ACETIC ACID DERIVATIVES AND RELATED SUBSTANCES	-0.934535	FALSE	21.3625
PG(36:1)	M01AC	PG	OXICAMS	0.445354	FALSE	21.3625
PG(36:1)	M01AE	PG	PROPIONIC ACID DERIVATIVES	-0.39405	FALSE	21.3625
PG(36:1)	M01AE01	PG	IBUPROFEN	0.136973	FALSE	21.3625
PG(36:1)	M01AH	PG	COXIBS	0.784756	FALSE	21.3625
PG(36:1)	M01AX	PG	OTHER ANTIINFLAMMATORY AND ANTIRHEUMATIC AGENTS, NON-STEROIDS	0.486625	FALSE	21.3625
PG(36:1)	M04A	PG	ANTIGOUT PREPARATIONS	-0.979972	FALSE	21.3625
PG(36:1)	M05BA	PG	BISPHOSPHONATES	9.99218	FALSE	21.3625
PG(36:1)	N	PG	NERVOUS SYSTEM	-0.969399	FALSE	21.3625
PG(36:1)	N02	PG	ANALGESICS	-1.10068	FALSE	21.3625
PG(36:1)	N02BA	PG	SALICYLIC ACID AND DERIVATIVES	0.2629	FALSE	21.3625
PG(36:1)	N02BE	PG	ANILIDES	-0.117998	FALSE	21.3625
PG(36:1)	N03AX	PG	OTHER ANTIEPILEPTICS	0.0827123	FALSE	21.3625
PG(36:1)	N05BA	PG	BENZODIAZEPINE DERIVATIVES	-0.551638	FALSE	21.3625
PG(36:1)	N05CF	PG	BENZODIAZEPINE RELATED DRUGS	-0.352424	FALSE	21.3625
PG(36:1)	N05CH	PG	MELATONIN RECEPTOR AGONISTS	0.533738	FALSE	21.3625
PG(36:1)	N06	PG	PSYCHOANALEPTICS	-0.305528	FALSE	21.3625
PG(36:1)	N06AB	PG	SELECTIVE SEROTONIN REUPTAKE INHIBITORS	-0.264373	FALSE	21.3625
PG(36:1)	N06AX	PG	OTHER ANTIDEPRESSANTS	-0.689734	FALSE	21.3625
PG(36:1)	R	PG	RESPIRATORY SYSTEM	0.433187	FALSE	21.3625
PG(36:1)	R01	PG	NASAL PREPARATIONS	2.188	FALSE	21.3625
PG(36:1)	R01AD	PG	CORTICOSTEROIDS	0.718631	FALSE	21.3625
PG(36:1)	R03A	PG	ADRENERGICS, INHALANTS	0.0677269	FALSE	21.3625
PG(36:1)	R03CC	PG	SELECTIVE BETA-2-ADRENORECEPTOR AGONISTS	-0.431227	FALSE	21.3625
PG(36:1)	R03DC	PG	LEUKOTRIENE RECEPTOR ANTAGONISTS	0.554792	FALSE	21.3625
PG(36:1)	R06A	PG	ANTIHISTAMINES FOR SYSTEMIC USE	0.642881	FALSE	21.3625
PG(36:1)	R06AE	PG	PIPERAZINE DERIVATIVES	-1.04089	FALSE	21.3625
PG(36:1)	R06AX	PG	OTHER ANTIHISTAMINES FOR SYSTEMIC USE	-0.324664	FALSE	21.3625
PG(36:1)	S01	PG	OPHTHALMOLOGICALS	-0.381066	FALSE	21.3625
PG(36:1)	S01ED	PG	BETA BLOCKING AGENTS	2.72569	FALSE	21.3625
PG(36:1)	S01EE	PG	PROSTAGLANDIN ANALOGUES	7.97596	FALSE	21.3625
PG(36:1)	S01XA	PG	OTHER OPHTHALMOLOGICALS	-0.794673	FALSE	21.3625
PG(36:2)	A	PG	ALIMENTARY TRACT AND METABOLISM	2.32896	FALSE	21.3625
PG(36:2)	A02BA	PG	H2-RECEPTOR ANTAGONISTS	0.816727	FALSE	21.3625
PG(36:2)	A02BC	PG	PROTON PUMP INHIBITORS	0.677164	FALSE	21.3625
PG(36:2)	A06A	PG	DRUGS FOR CONSTIPATION	-0.475569	FALSE	21.3625
PG(36:2)	A06AA	PG	SOFTENERS, EMOLLIENTS	1.10321	FALSE	21.3625
PG(36:2)	A06AC	PG	BULK-FORMING LAXATIVES	0.0848971	FALSE	21.3625
PG(36:2)	A06AC01	PG	ISPAGHULA (PSYLLA SEEDS)	14.8038	FALSE	21.3625
PG(36:2)	A07	PG	ANTIDIARRHEALS, INTESTINAL ANTIINFLAMMATORY/ANTIINFECTIVE AGENTS	-0.803688	FALSE	21.3625
PG(36:2)	A10	PG	DRUGS USED IN DIABETES	0.614302	FALSE	21.3625
PG(36:2)	A10BA	PG	BIGUANIDES	10.8988	FALSE	21.3625
PG(36:2)	A10BB	PG	SULFONYLUREAS	-0.58502	FALSE	21.3625
PG(36:2)	A11	PG	VITAMINS	0.312945	FALSE	21.3625
PG(36:2)	A11B	PG	MULTIVITAMINS, PLAIN	0.197561	FALSE	21.3625
PG(36:2)	A11G	PG	ASCORBIC ACID (VITAMIN C), INCL. COMBINATIONS	1.13749	FALSE	21.3625
PG(36:2)	A12	PG	MINERALS	0.409132	FALSE	21.3625
PG(36:2)	A12BA	PG	POTASSIUM	0.274601	FALSE	21.3625
PG(36:2)	A12CB	PG	ZINC	-0.26013	FALSE	21.3625
PG(36:2)	A12CE	PG	SELENIUM	-0.129964	FALSE	21.3625
PG(36:2)	B01AA	PG	VITAMIN K ANTAGONISTS	3.25346	FALSE	21.3625
PG(36:2)	B01AC	PG	PLATELET AGGREGATION INHIBITORS EXCL. HEPARIN	-0.159404	FALSE	21.3625
PG(36:2)	B03A	PG	IRON PREPARATIONS	-0.0913146	FALSE	21.3625
PG(36:2)	B03BA	PG	VITAMIN B12 (CYANOCOBALAMIN AND ANALOGUES)	-0.539895	FALSE	21.3625
PG(36:2)	B03BB	PG	FOLIC ACID AND DERIVATIVES	0.538914	FALSE	21.3625
PG(36:2)	C	PG	CARDIOVASCULAR SYSTEM	0.117167	FALSE	21.3625
PG(36:2)	C01	PG	CARDIAC THERAPY	6.30666	FALSE	21.3625
PG(36:2)	C01DA	PG	ORGANIC NITRATES	1.53797	FALSE	21.3625
PG(36:2)	C01EB	PG	OTHER CARDIAC PREPARATIONS	0.967851	FALSE	21.3625
PG(36:2)	C02	PG	ANTIHYPERTENSIVES	-0.520763	FALSE	21.3625
PG(36:2)	C03	PG	DIURETICS	1.34769	FALSE	21.3625
PG(36:2)	C03AA	PG	THIAZIDES, PLAIN	-0.512837	FALSE	21.3625
PG(36:2)	C03CA	PG	SULFONAMIDES, PLAIN	-0.0805781	FALSE	21.3625
PG(36:2)	C03EA	PG	LOW-CEILING DIURETICS AND POTASSIUM-SPARING AGENTS	-0.600737	FALSE	21.3625
PG(36:2)	C07A	PG	BETA BLOCKING AGENTS	-0.681125	FALSE	21.3625
PG(36:2)	C07AB	PG	BETA BLOCKING AGENTS, SELECTIVE	14.6137	FALSE	21.3625
PG(36:2)	C08CA	PG	DIHYDROPYRIDINE DERIVATIVES	0.0224053	FALSE	21.3625
PG(36:2)	C08D	PG	SELECTIVE CALCIUM CHANNEL BLOCKERS WITH DIRECT CARDIAC EFFECTS	0.00468418	FALSE	21.3625
PG(36:2)	C09AA	PG	ACE INHIBITORS, PLAIN	15.271	FALSE	21.3625
PG(36:2)	C09B	PG	ACE INHIBITORS, COMBINATIONS	0.702145	FALSE	21.3625
PG(36:2)	C09CA	PG	ANGIOTENSIN II RECEPTOR BLOCKERS (ARBS), PLAIN	0.35672	FALSE	21.3625
PG(36:2)	C10AA	PG	HMG COA REDUCTASE INHIBITORS	3.02591	FALSE	21.3625
PG(36:2)	C10AB	PG	FIBRATES	19.8385	FALSE	21.3625
PG(36:2)	C10AD	PG	NICOTINIC ACID AND DERIVATIVES	-0.891779	FALSE	21.3625
PG(36:2)	C10AX	PG	OTHER LIPID MODIFYING AGENTS	10.5198	FALSE	21.3625
PG(36:2)	C10AX06	PG	OMEGA-3-TRIGLYCERIDES INCL. OTHER ESTERS AND ACIDS	1.27401	FALSE	21.3625
PG(36:2)	C10BA02	PG	SIMVASTATIN AND EZETIMIBE	0.156963	FALSE	21.3625
PG(36:2)	D	PG	DERMATOLOGICALS	1.71327	FALSE	21.3625
PG(36:2)	D07A	PG	CORTICOSTEROIDS, PLAIN	1.32224	FALSE	21.3625
PG(36:2)	G03	PG	SEX HORMONES AND MODULATORS OF THE GENITAL SYSTEM	1.37585	FALSE	21.3625
PG(36:2)	G03BA	PG	3-OXOANDROSTEN (4) DERIVATIVES	1.02529	FALSE	21.3625
PG(36:2)	G03C	PG	ESTROGENS	-0.553499	FALSE	21.3625
PG(36:2)	G03CA	PG	NATURAL AND SEMISYNTHETIC ESTROGENS, PLAIN	0.77677	FALSE	21.3625
PG(36:2)	G03DA	PG	PREGNEN (4) DERIVATIVES	-0.664794	FALSE	21.3625
PG(36:2)	G04BD	PG	DRUGS FOR URINARY FREQUENCY AND INCONTINENCE	-1.00424	FALSE	21.3625
PG(36:2)	G04BE	PG	DRUGS USED IN ERECTILE DYSFUNCTION	-1.95927	FALSE	21.3625
PG(36:2)	G04CA	PG	ALPHA-ADRENORECEPTOR ANTAGONISTS	1.6164	FALSE	21.3625
PG(36:2)	G04CB	PG	TESTOSTERONE-5-ALPHA REDUCTASE INHIBITORS	0.867911	FALSE	21.3625
PG(36:2)	G04CX02	PG	SABALIS SERRULATAE FRUCTUS	3.83249	FALSE	21.3625
PG(36:2)	H	PG	SYSTEMIC HORMONAL PREPARATIONS, EXCL. SEX HORMONES AND INSULINS	1.49999	FALSE	21.3625
PG(36:2)	H03AA	PG	THYROID HORMONES	-0.0760397	FALSE	21.3625
PG(36:2)	J01	PG	ANTIBACTERIALS FOR SYSTEMIC USE	0.019473	FALSE	21.3625
PG(36:2)	L	PG	ANTINEOPLASTIC AND IMMUNOMODULATING AGENTS	0.691174	FALSE	21.3625
PG(36:2)	M	PG	MUSCULO-SKELETAL SYSTEM	-0.630064	FALSE	21.3625
PG(36:2)	M01AB	PG	ACETIC ACID DERIVATIVES AND RELATED SUBSTANCES	-0.575441	FALSE	21.3625
PG(36:2)	M01AC	PG	OXICAMS	0.854884	FALSE	21.3625
PG(36:2)	M01AE	PG	PROPIONIC ACID DERIVATIVES	-0.667073	FALSE	21.3625
PG(36:2)	M01AE01	PG	IBUPROFEN	-0.20065	FALSE	21.3625
PG(36:2)	M01AH	PG	COXIBS	2.2708	FALSE	21.3625
PG(36:2)	M01AX	PG	OTHER ANTIINFLAMMATORY AND ANTIRHEUMATIC AGENTS, NON-STEROIDS	5.93491	FALSE	21.3625
PG(36:2)	M04A	PG	ANTIGOUT PREPARATIONS	-0.195051	FALSE	21.3625
PG(36:2)	M05BA	PG	BISPHOSPHONATES	0.3156	FALSE	21.3625
PG(36:2)	N	PG	NERVOUS SYSTEM	0.691851	FALSE	21.3625
PG(36:2)	N02	PG	ANALGESICS	-0.786223	FALSE	21.3625
PG(36:2)	N02BA	PG	SALICYLIC ACID AND DERIVATIVES	1.75396	FALSE	21.3625
PG(36:2)	N02BE	PG	ANILIDES	1.78507	FALSE	21.3625
PG(36:2)	N03AX	PG	OTHER ANTIEPILEPTICS	-0.49494	FALSE	21.3625
PG(36:2)	N05BA	PG	BENZODIAZEPINE DERIVATIVES	0.380125	FALSE	21.3625
PG(36:2)	N05CF	PG	BENZODIAZEPINE RELATED DRUGS	0.359766	FALSE	21.3625
PG(36:2)	N05CH	PG	MELATONIN RECEPTOR AGONISTS	-0.897475	FALSE	21.3625
PG(36:2)	N06	PG	PSYCHOANALEPTICS	-0.193103	FALSE	21.3625
PG(36:2)	N06AB	PG	SELECTIVE SEROTONIN REUPTAKE INHIBITORS	0.581174	FALSE	21.3625
PG(36:2)	N06AX	PG	OTHER ANTIDEPRESSANTS	1.6311	FALSE	21.3625
PG(36:2)	R	PG	RESPIRATORY SYSTEM	-0.886296	FALSE	21.3625
PG(36:2)	R01	PG	NASAL PREPARATIONS	2.66817	FALSE	21.3625
PG(36:2)	R01AD	PG	CORTICOSTEROIDS	1.43982	FALSE	21.3625
PG(36:2)	R03A	PG	ADRENERGICS, INHALANTS	0.151556	FALSE	21.3625
PG(36:2)	R03CC	PG	SELECTIVE BETA-2-ADRENORECEPTOR AGONISTS	-0.0822819	FALSE	21.3625
PG(36:2)	R03DC	PG	LEUKOTRIENE RECEPTOR ANTAGONISTS	0.375813	FALSE	21.3625
PG(36:2)	R06A	PG	ANTIHISTAMINES FOR SYSTEMIC USE	1.12533	FALSE	21.3625
PG(36:2)	R06AE	PG	PIPERAZINE DERIVATIVES	0.410343	FALSE	21.3625
PG(36:2)	R06AX	PG	OTHER ANTIHISTAMINES FOR SYSTEMIC USE	-1.52231	FALSE	21.3625
PG(36:2)	S01	PG	OPHTHALMOLOGICALS	0.137965	FALSE	21.3625
PG(36:2)	S01ED	PG	BETA BLOCKING AGENTS	10.4701	FALSE	21.3625
PG(36:2)	S01EE	PG	PROSTAGLANDIN ANALOGUES	2.32911	FALSE	21.3625
PG(36:2)	S01XA	PG	OTHER OPHTHALMOLOGICALS	-0.386357	FALSE	21.3625
PI (38:5) (b)	A	PI	ALIMENTARY TRACT AND METABOLISM	1.62391	FALSE	21.3625
PI (38:5) (b)	A02BA	PI	H2-RECEPTOR ANTAGONISTS	-0.220276	FALSE	21.3625
PI (38:5) (b)	A02BC	PI	PROTON PUMP INHIBITORS	3.38742	FALSE	21.3625
PI (38:5) (b)	A06A	PI	DRUGS FOR CONSTIPATION	1.46449	FALSE	21.3625
PI (38:5) (b)	A06AA	PI	SOFTENERS, EMOLLIENTS	0.793082	FALSE	21.3625
PI (38:5) (b)	A06AC	PI	BULK-FORMING LAXATIVES	2.26518	FALSE	21.3625
PI (38:5) (b)	A06AC01	PI	ISPAGHULA (PSYLLA SEEDS)	1.50714	FALSE	21.3625
PI (38:5) (b)	A07	PI	ANTIDIARRHEALS, INTESTINAL ANTIINFLAMMATORY/ANTIINFECTIVE AGENTS	0.786683	FALSE	21.3625
PI (38:5) (b)	A10	PI	DRUGS USED IN DIABETES	1.01405	FALSE	21.3625
PI (38:5) (b)	A10BA	PI	BIGUANIDES	9.33772	FALSE	21.3625
PI (38:5) (b)	A10BB	PI	SULFONYLUREAS	0.53101	FALSE	21.3625
PI (38:5) (b)	A11	PI	VITAMINS	1.61027	FALSE	21.3625
PI (38:5) (b)	A11B	PI	MULTIVITAMINS, PLAIN	-0.121207	FALSE	21.3625
PI (38:5) (b)	A11G	PI	ASCORBIC ACID (VITAMIN C), INCL. COMBINATIONS	2.1086	FALSE	21.3625
PI (38:5) (b)	A12	PI	MINERALS	1.33956	FALSE	21.3625
PI (38:5) (b)	A12BA	PI	POTASSIUM	-0.869857	FALSE	21.3625
PI (38:5) (b)	A12CB	PI	ZINC	-0.348694	FALSE	21.3625
PI (38:5) (b)	A12CE	PI	SELENIUM	0.569689	FALSE	21.3625
PI (38:5) (b)	B01AA	PI	VITAMIN K ANTAGONISTS	1.17271	FALSE	21.3625
PI (38:5) (b)	B01AC	PI	PLATELET AGGREGATION INHIBITORS EXCL. HEPARIN	0.0100896	FALSE	21.3625
PI (38:5) (b)	B03A	PI	IRON PREPARATIONS	6.78481	FALSE	21.3625
PI (38:5) (b)	B03BA	PI	VITAMIN B12 (CYANOCOBALAMIN AND ANALOGUES)	0.267816	FALSE	21.3625
PI (38:5) (b)	B03BB	PI	FOLIC ACID AND DERIVATIVES	9.97612	FALSE	21.3625
PI (38:5) (b)	C	PI	CARDIOVASCULAR SYSTEM	0.608507	FALSE	21.3625
PI (38:5) (b)	C01	PI	CARDIAC THERAPY	0.00121983	FALSE	21.3625
PI (38:5) (b)	C01DA	PI	ORGANIC NITRATES	0.852146	FALSE	21.3625
PI (38:5) (b)	C01EB	PI	OTHER CARDIAC PREPARATIONS	0.455658	FALSE	21.3625
PI (38:5) (b)	C02	PI	ANTIHYPERTENSIVES	2.73894	FALSE	21.3625
PI (38:5) (b)	C03	PI	DIURETICS	-0.0881907	FALSE	21.3625
PI (38:5) (b)	C03AA	PI	THIAZIDES, PLAIN	1.76487	FALSE	21.3625
PI (38:5) (b)	C03CA	PI	SULFONAMIDES, PLAIN	1.14136	FALSE	21.3625
PI (38:5) (b)	C03EA	PI	LOW-CEILING DIURETICS AND POTASSIUM-SPARING AGENTS	1.53654	FALSE	21.3625
PI (38:5) (b)	C07A	PI	BETA BLOCKING AGENTS	-1.48444	FALSE	21.3625
PI (38:5) (b)	C07AB	PI	BETA BLOCKING AGENTS, SELECTIVE	0.776932	FALSE	21.3625
PI (38:5) (b)	C08CA	PI	DIHYDROPYRIDINE DERIVATIVES	2.21955	FALSE	21.3625
PI (38:5) (b)	C08D	PI	SELECTIVE CALCIUM CHANNEL BLOCKERS WITH DIRECT CARDIAC EFFECTS	-0.842624	FALSE	21.3625
PI (38:5) (b)	C09AA	PI	ACE INHIBITORS, PLAIN	0.48727	FALSE	21.3625
PI (38:5) (b)	C09B	PI	ACE INHIBITORS, COMBINATIONS	-1.22509	FALSE	21.3625
PI (38:5) (b)	C09CA	PI	ANGIOTENSIN II RECEPTOR BLOCKERS (ARBS), PLAIN	2.12781	FALSE	21.3625
PI (38:5) (b)	C10AA	PI	HMG COA REDUCTASE INHIBITORS	17.6127	FALSE	21.3625
PI (38:5) (b)	C10AB	PI	FIBRATES	-0.20314	FALSE	21.3625
PI (38:5) (b)	C10AD	PI	NICOTINIC ACID AND DERIVATIVES	0.202378	FALSE	21.3625
PI (38:5) (b)	C10AX	PI	OTHER LIPID MODIFYING AGENTS	0.344203	FALSE	21.3625
PI (38:5) (b)	C10AX06	PI	OMEGA-3-TRIGLYCERIDES INCL. OTHER ESTERS AND ACIDS	7.28144	FALSE	21.3625
PI (38:5) (b)	C10BA02	PI	SIMVASTATIN AND EZETIMIBE	10.0349	FALSE	21.3625
PI (38:5) (b)	D	PI	DERMATOLOGICALS	2.05743	FALSE	21.3625
PI (38:5) (b)	D07A	PI	CORTICOSTEROIDS, PLAIN	-0.493913	FALSE	21.3625
PI (38:5) (b)	G03	PI	SEX HORMONES AND MODULATORS OF THE GENITAL SYSTEM	1.30345	FALSE	21.3625
PI (38:5) (b)	G03BA	PI	3-OXOANDROSTEN (4) DERIVATIVES	-0.214896	FALSE	21.3625
PI (38:5) (b)	G03C	PI	ESTROGENS	1.57914	FALSE	21.3625
PI (38:5) (b)	G03CA	PI	NATURAL AND SEMISYNTHETIC ESTROGENS, PLAIN	-0.59367	FALSE	21.3625
PI (38:5) (b)	G03DA	PI	PREGNEN (4) DERIVATIVES	1.05748	FALSE	21.3625
PI (38:5) (b)	G04BD	PI	DRUGS FOR URINARY FREQUENCY AND INCONTINENCE	11.9754	FALSE	21.3625
PI (38:5) (b)	G04BE	PI	DRUGS USED IN ERECTILE DYSFUNCTION	-1.11504	FALSE	21.3625
PI (38:5) (b)	G04CA	PI	ALPHA-ADRENORECEPTOR ANTAGONISTS	0.502393	FALSE	21.3625
PI (38:5) (b)	G04CB	PI	TESTOSTERONE-5-ALPHA REDUCTASE INHIBITORS	2.67987	FALSE	21.3625
PI (38:5) (b)	G04CX02	PI	SABALIS SERRULATAE FRUCTUS	1.81215	FALSE	21.3625
PI (38:5) (b)	H	PI	SYSTEMIC HORMONAL PREPARATIONS, EXCL. SEX HORMONES AND INSULINS	0.539378	FALSE	21.3625
PI (38:5) (b)	H03AA	PI	THYROID HORMONES	0.410732	FALSE	21.3625
PI (38:5) (b)	J01	PI	ANTIBACTERIALS FOR SYSTEMIC USE	-1.24614	FALSE	21.3625
PI (38:5) (b)	L	PI	ANTINEOPLASTIC AND IMMUNOMODULATING AGENTS	0.537862	FALSE	21.3625
PI (38:5) (b)	M	PI	MUSCULO-SKELETAL SYSTEM	-1.0089	FALSE	21.3625
PI (38:5) (b)	M01AB	PI	ACETIC ACID DERIVATIVES AND RELATED SUBSTANCES	0.299491	FALSE	21.3625
PI (38:5) (b)	M01AC	PI	OXICAMS	-0.142864	FALSE	21.3625
PI (38:5) (b)	M01AE	PI	PROPIONIC ACID DERIVATIVES	-0.817455	FALSE	21.3625
PI (38:5) (b)	M01AE01	PI	IBUPROFEN	-0.54111	FALSE	21.3625
PI (38:5) (b)	M01AH	PI	COXIBS	-0.294121	FALSE	21.3625
PI (38:5) (b)	M01AX	PI	OTHER ANTIINFLAMMATORY AND ANTIRHEUMATIC AGENTS, NON-STEROIDS	0.770087	FALSE	21.3625
PI (38:5) (b)	M04A	PI	ANTIGOUT PREPARATIONS	2.5078	FALSE	21.3625
PI (38:5) (b)	M05BA	PI	BISPHOSPHONATES	20.3462	FALSE	21.3625
PI (38:5) (b)	N	PI	NERVOUS SYSTEM	-0.527638	FALSE	21.3625
PI (38:5) (b)	N02	PI	ANALGESICS	-1.28639	FALSE	21.3625
PI (38:5) (b)	N02BA	PI	SALICYLIC ACID AND DERIVATIVES	0.507246	FALSE	21.3625
PI (38:5) (b)	N02BE	PI	ANILIDES	2.49164	FALSE	21.3625
PI (38:5) (b)	N03AX	PI	OTHER ANTIEPILEPTICS	0.0102328	FALSE	21.3625
PI (38:5) (b)	N05BA	PI	BENZODIAZEPINE DERIVATIVES	0.676873	FALSE	21.3625
PI (38:5) (b)	N05CF	PI	BENZODIAZEPINE RELATED DRUGS	0.552367	FALSE	21.3625
PI (38:5) (b)	N05CH	PI	MELATONIN RECEPTOR AGONISTS	-0.101466	FALSE	21.3625
PI (38:5) (b)	N06	PI	PSYCHOANALEPTICS	1.38323	FALSE	21.3625
PI (38:5) (b)	N06AB	PI	SELECTIVE SEROTONIN REUPTAKE INHIBITORS	0.685125	FALSE	21.3625
PI (38:5) (b)	N06AX	PI	OTHER ANTIDEPRESSANTS	0.467049	FALSE	21.3625
PI (38:5) (b)	R	PI	RESPIRATORY SYSTEM	-0.582646	FALSE	21.3625
PI (38:5) (b)	R01	PI	NASAL PREPARATIONS	-0.613984	FALSE	21.3625
PI (38:5) (b)	R01AD	PI	CORTICOSTEROIDS	-0.434815	FALSE	21.3625
PI (38:5) (b)	R03A	PI	ADRENERGICS, INHALANTS	0.0325448	FALSE	21.3625
PI (38:5) (b)	R03CC	PI	SELECTIVE BETA-2-ADRENORECEPTOR AGONISTS	-0.943057	FALSE	21.3625
PI (38:5) (b)	R03DC	PI	LEUKOTRIENE RECEPTOR ANTAGONISTS	0.0579289	FALSE	21.3625
PI (38:5) (b)	R06A	PI	ANTIHISTAMINES FOR SYSTEMIC USE	-0.185434	FALSE	21.3625
PI (38:5) (b)	R06AE	PI	PIPERAZINE DERIVATIVES	-0.669305	FALSE	21.3625
PI (38:5) (b)	R06AX	PI	OTHER ANTIHISTAMINES FOR SYSTEMIC USE	-0.451783	FALSE	21.3625
PI (38:5) (b)	S01	PI	OPHTHALMOLOGICALS	1.14802	FALSE	21.3625
PI (38:5) (b)	S01ED	PI	BETA BLOCKING AGENTS	-0.257669	FALSE	21.3625
PI (38:5) (b)	S01EE	PI	PROSTAGLANDIN ANALOGUES	1.60561	FALSE	21.3625
PI (38:5) (b)	S01XA	PI	OTHER OPHTHALMOLOGICALS	0.198437	FALSE	21.3625
PI(15-MHDA_18:1)/PI(17:0_18:1)	A	PI	ALIMENTARY TRACT AND METABOLISM	2.51726	FALSE	21.3625
PI(15-MHDA_18:1)/PI(17:0_18:1)	A02BA	PI	H2-RECEPTOR ANTAGONISTS	0.572787	FALSE	21.3625
PI(15-MHDA_18:1)/PI(17:0_18:1)	A02BC	PI	PROTON PUMP INHIBITORS	0.629875	FALSE	21.3625
PI(15-MHDA_18:1)/PI(17:0_18:1)	A06A	PI	DRUGS FOR CONSTIPATION	-0.887546	FALSE	21.3625
PI(15-MHDA_18:1)/PI(17:0_18:1)	A06AA	PI	SOFTENERS, EMOLLIENTS	-0.00207911	FALSE	21.3625
PI(15-MHDA_18:1)/PI(17:0_18:1)	A06AC	PI	BULK-FORMING LAXATIVES	0.371237	FALSE	21.3625
PI(15-MHDA_18:1)/PI(17:0_18:1)	A06AC01	PI	ISPAGHULA (PSYLLA SEEDS)	1.1142	FALSE	21.3625
PI(15-MHDA_18:1)/PI(17:0_18:1)	A07	PI	ANTIDIARRHEALS, INTESTINAL ANTIINFLAMMATORY/ANTIINFECTIVE AGENTS	-1.38475	FALSE	21.3625
PI(15-MHDA_18:1)/PI(17:0_18:1)	A10	PI	DRUGS USED IN DIABETES	1.35939	FALSE	21.3625
PI(15-MHDA_18:1)/PI(17:0_18:1)	A10BA	PI	BIGUANIDES	7.23199	FALSE	21.3625
PI(15-MHDA_18:1)/PI(17:0_18:1)	A10BB	PI	SULFONYLUREAS	1.8672	FALSE	21.3625
PI(15-MHDA_18:1)/PI(17:0_18:1)	A11	PI	VITAMINS	0.957316	FALSE	21.3625
PI(15-MHDA_18:1)/PI(17:0_18:1)	A11B	PI	MULTIVITAMINS, PLAIN	0.314013	FALSE	21.3625
PI(15-MHDA_18:1)/PI(17:0_18:1)	A11G	PI	ASCORBIC ACID (VITAMIN C), INCL. COMBINATIONS	1.80226	FALSE	21.3625
PI(15-MHDA_18:1)/PI(17:0_18:1)	A12	PI	MINERALS	-0.0101581	FALSE	21.3625
PI(15-MHDA_18:1)/PI(17:0_18:1)	A12BA	PI	POTASSIUM	0.87211	FALSE	21.3625
PI(15-MHDA_18:1)/PI(17:0_18:1)	A12CB	PI	ZINC	0.323193	FALSE	21.3625
PI(15-MHDA_18:1)/PI(17:0_18:1)	A12CE	PI	SELENIUM	-0.562079	FALSE	21.3625
PI(15-MHDA_18:1)/PI(17:0_18:1)	B01AA	PI	VITAMIN K ANTAGONISTS	12.3386	FALSE	21.3625
PI(15-MHDA_18:1)/PI(17:0_18:1)	B01AC	PI	PLATELET AGGREGATION INHIBITORS EXCL. HEPARIN	-0.510946	FALSE	21.3625
PI(15-MHDA_18:1)/PI(17:0_18:1)	B03A	PI	IRON PREPARATIONS	1.05865	FALSE	21.3625
PI(15-MHDA_18:1)/PI(17:0_18:1)	B03BA	PI	VITAMIN B12 (CYANOCOBALAMIN AND ANALOGUES)	0.081039	FALSE	21.3625
PI(15-MHDA_18:1)/PI(17:0_18:1)	B03BB	PI	FOLIC ACID AND DERIVATIVES	1.44335	FALSE	21.3625
PI(15-MHDA_18:1)/PI(17:0_18:1)	C	PI	CARDIOVASCULAR SYSTEM	1.91741	FALSE	21.3625
PI(15-MHDA_18:1)/PI(17:0_18:1)	C01	PI	CARDIAC THERAPY	8.19695	FALSE	21.3625
PI(15-MHDA_18:1)/PI(17:0_18:1)	C01DA	PI	ORGANIC NITRATES	1.021	FALSE	21.3625
PI(15-MHDA_18:1)/PI(17:0_18:1)	C01EB	PI	OTHER CARDIAC PREPARATIONS	13.6547	FALSE	21.3625
PI(15-MHDA_18:1)/PI(17:0_18:1)	C02	PI	ANTIHYPERTENSIVES	-0.400216	FALSE	21.3625
PI(15-MHDA_18:1)/PI(17:0_18:1)	C03	PI	DIURETICS	-0.681793	FALSE	21.3625
PI(15-MHDA_18:1)/PI(17:0_18:1)	C03AA	PI	THIAZIDES, PLAIN	-0.152832	FALSE	21.3625
PI(15-MHDA_18:1)/PI(17:0_18:1)	C03CA	PI	SULFONAMIDES, PLAIN	0.230083	FALSE	21.3625
PI(15-MHDA_18:1)/PI(17:0_18:1)	C03EA	PI	LOW-CEILING DIURETICS AND POTASSIUM-SPARING AGENTS	0.0109986	FALSE	21.3625
PI(15-MHDA_18:1)/PI(17:0_18:1)	C07A	PI	BETA BLOCKING AGENTS	0.951098	FALSE	21.3625
PI(15-MHDA_18:1)/PI(17:0_18:1)	C07AB	PI	BETA BLOCKING AGENTS, SELECTIVE	1.17124	FALSE	21.3625
PI(15-MHDA_18:1)/PI(17:0_18:1)	C08CA	PI	DIHYDROPYRIDINE DERIVATIVES	1.48515	FALSE	21.3625
PI(15-MHDA_18:1)/PI(17:0_18:1)	C08D	PI	SELECTIVE CALCIUM CHANNEL BLOCKERS WITH DIRECT CARDIAC EFFECTS	0.0668519	FALSE	21.3625
PI(15-MHDA_18:1)/PI(17:0_18:1)	C09AA	PI	ACE INHIBITORS, PLAIN	2.14456	FALSE	21.3625
PI(15-MHDA_18:1)/PI(17:0_18:1)	C09B	PI	ACE INHIBITORS, COMBINATIONS	14.5417	FALSE	21.3625
PI(15-MHDA_18:1)/PI(17:0_18:1)	C09CA	PI	ANGIOTENSIN II RECEPTOR BLOCKERS (ARBS), PLAIN	9.68838	FALSE	21.3625
PI(15-MHDA_18:1)/PI(17:0_18:1)	C10AA	PI	HMG COA REDUCTASE INHIBITORS	48.3191	TRUE	21.3625
PI(15-MHDA_18:1)/PI(17:0_18:1)	C10AB	PI	FIBRATES	8.11434	FALSE	21.3625
PI(15-MHDA_18:1)/PI(17:0_18:1)	C10AD	PI	NICOTINIC ACID AND DERIVATIVES	0.731346	FALSE	21.3625
PI(15-MHDA_18:1)/PI(17:0_18:1)	C10AX	PI	OTHER LIPID MODIFYING AGENTS	0.537266	FALSE	21.3625
PI(15-MHDA_18:1)/PI(17:0_18:1)	C10AX06	PI	OMEGA-3-TRIGLYCERIDES INCL. OTHER ESTERS AND ACIDS	1.66768	FALSE	21.3625
PI(15-MHDA_18:1)/PI(17:0_18:1)	C10BA02	PI	SIMVASTATIN AND EZETIMIBE	27.0668	TRUE	21.3625
PI(15-MHDA_18:1)/PI(17:0_18:1)	D	PI	DERMATOLOGICALS	2.22272	FALSE	21.3625
PI(15-MHDA_18:1)/PI(17:0_18:1)	D07A	PI	CORTICOSTEROIDS, PLAIN	-0.498485	FALSE	21.3625
PI(15-MHDA_18:1)/PI(17:0_18:1)	G03	PI	SEX HORMONES AND MODULATORS OF THE GENITAL SYSTEM	16.0628	FALSE	21.3625
PI(15-MHDA_18:1)/PI(17:0_18:1)	G03BA	PI	3-OXOANDROSTEN (4) DERIVATIVES	1.5049	FALSE	21.3625
PI(15-MHDA_18:1)/PI(17:0_18:1)	G03C	PI	ESTROGENS	1.30647	FALSE	21.3625
PI(15-MHDA_18:1)/PI(17:0_18:1)	G03CA	PI	NATURAL AND SEMISYNTHETIC ESTROGENS, PLAIN	-1.68067	FALSE	21.3625
PI(15-MHDA_18:1)/PI(17:0_18:1)	G03DA	PI	PREGNEN (4) DERIVATIVES	-0.00748838	FALSE	21.3625
PI(15-MHDA_18:1)/PI(17:0_18:1)	G04BD	PI	DRUGS FOR URINARY FREQUENCY AND INCONTINENCE	-1.96167	FALSE	21.3625
PI(15-MHDA_18:1)/PI(17:0_18:1)	G04BE	PI	DRUGS USED IN ERECTILE DYSFUNCTION	-0.47986	FALSE	21.3625
PI(15-MHDA_18:1)/PI(17:0_18:1)	G04CA	PI	ALPHA-ADRENORECEPTOR ANTAGONISTS	0.90422	FALSE	21.3625
PI(15-MHDA_18:1)/PI(17:0_18:1)	G04CB	PI	TESTOSTERONE-5-ALPHA REDUCTASE INHIBITORS	0.64533	FALSE	21.3625
PI(15-MHDA_18:1)/PI(17:0_18:1)	G04CX02	PI	SABALIS SERRULATAE FRUCTUS	-0.206381	FALSE	21.3625
PI(15-MHDA_18:1)/PI(17:0_18:1)	H	PI	SYSTEMIC HORMONAL PREPARATIONS, EXCL. SEX HORMONES AND INSULINS	-0.338188	FALSE	21.3625
PI(15-MHDA_18:1)/PI(17:0_18:1)	H03AA	PI	THYROID HORMONES	-1.03852	FALSE	21.3625
PI(15-MHDA_18:1)/PI(17:0_18:1)	J01	PI	ANTIBACTERIALS FOR SYSTEMIC USE	-1.35424	FALSE	21.3625
PI(15-MHDA_18:1)/PI(17:0_18:1)	L	PI	ANTINEOPLASTIC AND IMMUNOMODULATING AGENTS	-0.462746	FALSE	21.3625
PI(15-MHDA_18:1)/PI(17:0_18:1)	M	PI	MUSCULO-SKELETAL SYSTEM	8.10739	FALSE	21.3625
PI(15-MHDA_18:1)/PI(17:0_18:1)	M01AB	PI	ACETIC ACID DERIVATIVES AND RELATED SUBSTANCES	1.34952	FALSE	21.3625
PI(15-MHDA_18:1)/PI(17:0_18:1)	M01AC	PI	OXICAMS	1.51978	FALSE	21.3625
PI(15-MHDA_18:1)/PI(17:0_18:1)	M01AE	PI	PROPIONIC ACID DERIVATIVES	-0.251464	FALSE	21.3625
PI(15-MHDA_18:1)/PI(17:0_18:1)	M01AE01	PI	IBUPROFEN	-0.774637	FALSE	21.3625
PI(15-MHDA_18:1)/PI(17:0_18:1)	M01AH	PI	COXIBS	1.06158	FALSE	21.3625
PI(15-MHDA_18:1)/PI(17:0_18:1)	M01AX	PI	OTHER ANTIINFLAMMATORY AND ANTIRHEUMATIC AGENTS, NON-STEROIDS	1.45043	FALSE	21.3625
PI(15-MHDA_18:1)/PI(17:0_18:1)	M04A	PI	ANTIGOUT PREPARATIONS	-0.0260491	FALSE	21.3625
PI(15-MHDA_18:1)/PI(17:0_18:1)	M05BA	PI	BISPHOSPHONATES	7.53215	FALSE	21.3625
PI(15-MHDA_18:1)/PI(17:0_18:1)	N	PI	NERVOUS SYSTEM	-0.0801568	FALSE	21.3625
PI(15-MHDA_18:1)/PI(17:0_18:1)	N02	PI	ANALGESICS	-0.434575	FALSE	21.3625
PI(15-MHDA_18:1)/PI(17:0_18:1)	N02BA	PI	SALICYLIC ACID AND DERIVATIVES	9.22437	FALSE	21.3625
PI(15-MHDA_18:1)/PI(17:0_18:1)	N02BE	PI	ANILIDES	0.182979	FALSE	21.3625
PI(15-MHDA_18:1)/PI(17:0_18:1)	N03AX	PI	OTHER ANTIEPILEPTICS	-0.547202	FALSE	21.3625
PI(15-MHDA_18:1)/PI(17:0_18:1)	N05BA	PI	BENZODIAZEPINE DERIVATIVES	1.59887	FALSE	21.3625
PI(15-MHDA_18:1)/PI(17:0_18:1)	N05CF	PI	BENZODIAZEPINE RELATED DRUGS	-0.658673	FALSE	21.3625
PI(15-MHDA_18:1)/PI(17:0_18:1)	N05CH	PI	MELATONIN RECEPTOR AGONISTS	-0.638914	FALSE	21.3625
PI(15-MHDA_18:1)/PI(17:0_18:1)	N06	PI	PSYCHOANALEPTICS	0.390355	FALSE	21.3625
PI(15-MHDA_18:1)/PI(17:0_18:1)	N06AB	PI	SELECTIVE SEROTONIN REUPTAKE INHIBITORS	-0.209707	FALSE	21.3625
PI(15-MHDA_18:1)/PI(17:0_18:1)	N06AX	PI	OTHER ANTIDEPRESSANTS	1.0414	FALSE	21.3625
PI(15-MHDA_18:1)/PI(17:0_18:1)	R	PI	RESPIRATORY SYSTEM	0.397395	FALSE	21.3625
PI(15-MHDA_18:1)/PI(17:0_18:1)	R01	PI	NASAL PREPARATIONS	0.20707	FALSE	21.3625
PI(15-MHDA_18:1)/PI(17:0_18:1)	R01AD	PI	CORTICOSTEROIDS	0.253439	FALSE	21.3625
PI(15-MHDA_18:1)/PI(17:0_18:1)	R03A	PI	ADRENERGICS, INHALANTS	0.595876	FALSE	21.3625
PI(15-MHDA_18:1)/PI(17:0_18:1)	R03CC	PI	SELECTIVE BETA-2-ADRENORECEPTOR AGONISTS	0.383333	FALSE	21.3625
PI(15-MHDA_18:1)/PI(17:0_18:1)	R03DC	PI	LEUKOTRIENE RECEPTOR ANTAGONISTS	1.22327	FALSE	21.3625
PI(15-MHDA_18:1)/PI(17:0_18:1)	R06A	PI	ANTIHISTAMINES FOR SYSTEMIC USE	-0.985372	FALSE	21.3625
PI(15-MHDA_18:1)/PI(17:0_18:1)	R06AE	PI	PIPERAZINE DERIVATIVES	-1.79824	FALSE	21.3625
PI(15-MHDA_18:1)/PI(17:0_18:1)	R06AX	PI	OTHER ANTIHISTAMINES FOR SYSTEMIC USE	0.0377801	FALSE	21.3625
PI(15-MHDA_18:1)/PI(17:0_18:1)	S01	PI	OPHTHALMOLOGICALS	-0.186832	FALSE	21.3625
PI(15-MHDA_18:1)/PI(17:0_18:1)	S01ED	PI	BETA BLOCKING AGENTS	-0.220414	FALSE	21.3625
PI(15-MHDA_18:1)/PI(17:0_18:1)	S01EE	PI	PROSTAGLANDIN ANALOGUES	-0.43845	FALSE	21.3625
PI(15-MHDA_18:1)/PI(17:0_18:1)	S01XA	PI	OTHER OPHTHALMOLOGICALS	1.03264	FALSE	21.3625
PI(15-MHDA_18:2)/PI(17:0_18:2)	A	PI	ALIMENTARY TRACT AND METABOLISM	6.39751	FALSE	21.3625
PI(15-MHDA_18:2)/PI(17:0_18:2)	A02BA	PI	H2-RECEPTOR ANTAGONISTS	0.173959	FALSE	21.3625
PI(15-MHDA_18:2)/PI(17:0_18:2)	A02BC	PI	PROTON PUMP INHIBITORS	1.32695	FALSE	21.3625
PI(15-MHDA_18:2)/PI(17:0_18:2)	A06A	PI	DRUGS FOR CONSTIPATION	1.36608	FALSE	21.3625
PI(15-MHDA_18:2)/PI(17:0_18:2)	A06AA	PI	SOFTENERS, EMOLLIENTS	-0.116438	FALSE	21.3625
PI(15-MHDA_18:2)/PI(17:0_18:2)	A06AC	PI	BULK-FORMING LAXATIVES	0.0669053	FALSE	21.3625
PI(15-MHDA_18:2)/PI(17:0_18:2)	A06AC01	PI	ISPAGHULA (PSYLLA SEEDS)	-0.100308	FALSE	21.3625
PI(15-MHDA_18:2)/PI(17:0_18:2)	A07	PI	ANTIDIARRHEALS, INTESTINAL ANTIINFLAMMATORY/ANTIINFECTIVE AGENTS	-0.84107	FALSE	21.3625
PI(15-MHDA_18:2)/PI(17:0_18:2)	A10	PI	DRUGS USED IN DIABETES	1.01765	FALSE	21.3625
PI(15-MHDA_18:2)/PI(17:0_18:2)	A10BA	PI	BIGUANIDES	2.29759	FALSE	21.3625
PI(15-MHDA_18:2)/PI(17:0_18:2)	A10BB	PI	SULFONYLUREAS	1.05613	FALSE	21.3625
PI(15-MHDA_18:2)/PI(17:0_18:2)	A11	PI	VITAMINS	0.00995507	FALSE	21.3625
PI(15-MHDA_18:2)/PI(17:0_18:2)	A11B	PI	MULTIVITAMINS, PLAIN	1.28382	FALSE	21.3625
PI(15-MHDA_18:2)/PI(17:0_18:2)	A11G	PI	ASCORBIC ACID (VITAMIN C), INCL. COMBINATIONS	8.18241	FALSE	21.3625
PI(15-MHDA_18:2)/PI(17:0_18:2)	A12	PI	MINERALS	0.110032	FALSE	21.3625
PI(15-MHDA_18:2)/PI(17:0_18:2)	A12BA	PI	POTASSIUM	-1.25234	FALSE	21.3625
PI(15-MHDA_18:2)/PI(17:0_18:2)	A12CB	PI	ZINC	1.44036	FALSE	21.3625
PI(15-MHDA_18:2)/PI(17:0_18:2)	A12CE	PI	SELENIUM	0.115677	FALSE	21.3625
PI(15-MHDA_18:2)/PI(17:0_18:2)	B01AA	PI	VITAMIN K ANTAGONISTS	-0.861949	FALSE	21.3625
PI(15-MHDA_18:2)/PI(17:0_18:2)	B01AC	PI	PLATELET AGGREGATION INHIBITORS EXCL. HEPARIN	-0.144912	FALSE	21.3625
PI(15-MHDA_18:2)/PI(17:0_18:2)	B03A	PI	IRON PREPARATIONS	1.08197	FALSE	21.3625
PI(15-MHDA_18:2)/PI(17:0_18:2)	B03BA	PI	VITAMIN B12 (CYANOCOBALAMIN AND ANALOGUES)	-0.259782	FALSE	21.3625
PI(15-MHDA_18:2)/PI(17:0_18:2)	B03BB	PI	FOLIC ACID AND DERIVATIVES	0.124165	FALSE	21.3625
PI(15-MHDA_18:2)/PI(17:0_18:2)	C	PI	CARDIOVASCULAR SYSTEM	-1.15957	FALSE	21.3625
PI(15-MHDA_18:2)/PI(17:0_18:2)	C01	PI	CARDIAC THERAPY	2.43427	FALSE	21.3625
PI(15-MHDA_18:2)/PI(17:0_18:2)	C01DA	PI	ORGANIC NITRATES	5.09248	FALSE	21.3625
PI(15-MHDA_18:2)/PI(17:0_18:2)	C01EB	PI	OTHER CARDIAC PREPARATIONS	2.06488	FALSE	21.3625
PI(15-MHDA_18:2)/PI(17:0_18:2)	C02	PI	ANTIHYPERTENSIVES	-0.675383	FALSE	21.3625
PI(15-MHDA_18:2)/PI(17:0_18:2)	C03	PI	DIURETICS	0.383765	FALSE	21.3625
PI(15-MHDA_18:2)/PI(17:0_18:2)	C03AA	PI	THIAZIDES, PLAIN	1.03064	FALSE	21.3625
PI(15-MHDA_18:2)/PI(17:0_18:2)	C03CA	PI	SULFONAMIDES, PLAIN	0.856243	FALSE	21.3625
PI(15-MHDA_18:2)/PI(17:0_18:2)	C03EA	PI	LOW-CEILING DIURETICS AND POTASSIUM-SPARING AGENTS	1.32007	FALSE	21.3625
PI(15-MHDA_18:2)/PI(17:0_18:2)	C07A	PI	BETA BLOCKING AGENTS	0.959213	FALSE	21.3625
PI(15-MHDA_18:2)/PI(17:0_18:2)	C07AB	PI	BETA BLOCKING AGENTS, SELECTIVE	4.14582	FALSE	21.3625
PI(15-MHDA_18:2)/PI(17:0_18:2)	C08CA	PI	DIHYDROPYRIDINE DERIVATIVES	0.179028	FALSE	21.3625
PI(15-MHDA_18:2)/PI(17:0_18:2)	C08D	PI	SELECTIVE CALCIUM CHANNEL BLOCKERS WITH DIRECT CARDIAC EFFECTS	0.584739	FALSE	21.3625
PI(15-MHDA_18:2)/PI(17:0_18:2)	C09AA	PI	ACE INHIBITORS, PLAIN	0.503105	FALSE	21.3625
PI(15-MHDA_18:2)/PI(17:0_18:2)	C09B	PI	ACE INHIBITORS, COMBINATIONS	4.49322	FALSE	21.3625
PI(15-MHDA_18:2)/PI(17:0_18:2)	C09CA	PI	ANGIOTENSIN II RECEPTOR BLOCKERS (ARBS), PLAIN	2.84007	FALSE	21.3625
PI(15-MHDA_18:2)/PI(17:0_18:2)	C10AA	PI	HMG COA REDUCTASE INHIBITORS	58.395	TRUE	21.3625
PI(15-MHDA_18:2)/PI(17:0_18:2)	C10AB	PI	FIBRATES	1.87894	FALSE	21.3625
PI(15-MHDA_18:2)/PI(17:0_18:2)	C10AD	PI	NICOTINIC ACID AND DERIVATIVES	-0.951392	FALSE	21.3625
PI(15-MHDA_18:2)/PI(17:0_18:2)	C10AX	PI	OTHER LIPID MODIFYING AGENTS	4.59614	FALSE	21.3625
PI(15-MHDA_18:2)/PI(17:0_18:2)	C10AX06	PI	OMEGA-3-TRIGLYCERIDES INCL. OTHER ESTERS AND ACIDS	0.909311	FALSE	21.3625
PI(15-MHDA_18:2)/PI(17:0_18:2)	C10BA02	PI	SIMVASTATIN AND EZETIMIBE	34.1734	TRUE	21.3625
PI(15-MHDA_18:2)/PI(17:0_18:2)	D	PI	DERMATOLOGICALS	0.178289	FALSE	21.3625
PI(15-MHDA_18:2)/PI(17:0_18:2)	D07A	PI	CORTICOSTEROIDS, PLAIN	-0.725704	FALSE	21.3625
PI(15-MHDA_18:2)/PI(17:0_18:2)	G03	PI	SEX HORMONES AND MODULATORS OF THE GENITAL SYSTEM	11.6493	FALSE	21.3625
PI(15-MHDA_18:2)/PI(17:0_18:2)	G03BA	PI	3-OXOANDROSTEN (4) DERIVATIVES	0.478909	FALSE	21.3625
PI(15-MHDA_18:2)/PI(17:0_18:2)	G03C	PI	ESTROGENS	5.68759	FALSE	21.3625
PI(15-MHDA_18:2)/PI(17:0_18:2)	G03CA	PI	NATURAL AND SEMISYNTHETIC ESTROGENS, PLAIN	2.40595	FALSE	21.3625
PI(15-MHDA_18:2)/PI(17:0_18:2)	G03DA	PI	PREGNEN (4) DERIVATIVES	-0.526245	FALSE	21.3625
PI(15-MHDA_18:2)/PI(17:0_18:2)	G04BD	PI	DRUGS FOR URINARY FREQUENCY AND INCONTINENCE	0.135381	FALSE	21.3625
PI(15-MHDA_18:2)/PI(17:0_18:2)	G04BE	PI	DRUGS USED IN ERECTILE DYSFUNCTION	1.77785	FALSE	21.3625
PI(15-MHDA_18:2)/PI(17:0_18:2)	G04CA	PI	ALPHA-ADRENORECEPTOR ANTAGONISTS	8.74538	FALSE	21.3625
PI(15-MHDA_18:2)/PI(17:0_18:2)	G04CB	PI	TESTOSTERONE-5-ALPHA REDUCTASE INHIBITORS	2.06079	FALSE	21.3625
PI(15-MHDA_18:2)/PI(17:0_18:2)	G04CX02	PI	SABALIS SERRULATAE FRUCTUS	-1.43581	FALSE	21.3625
PI(15-MHDA_18:2)/PI(17:0_18:2)	H	PI	SYSTEMIC HORMONAL PREPARATIONS, EXCL. SEX HORMONES AND INSULINS	0.548821	FALSE	21.3625
PI(15-MHDA_18:2)/PI(17:0_18:2)	H03AA	PI	THYROID HORMONES	10.9444	FALSE	21.3625
PI(15-MHDA_18:2)/PI(17:0_18:2)	J01	PI	ANTIBACTERIALS FOR SYSTEMIC USE	-0.457068	FALSE	21.3625
PI(15-MHDA_18:2)/PI(17:0_18:2)	L	PI	ANTINEOPLASTIC AND IMMUNOMODULATING AGENTS	-0.213661	FALSE	21.3625
PI(15-MHDA_18:2)/PI(17:0_18:2)	M	PI	MUSCULO-SKELETAL SYSTEM	0.253563	FALSE	21.3625
PI(15-MHDA_18:2)/PI(17:0_18:2)	M01AB	PI	ACETIC ACID DERIVATIVES AND RELATED SUBSTANCES	-0.119318	FALSE	21.3625
PI(15-MHDA_18:2)/PI(17:0_18:2)	M01AC	PI	OXICAMS	1.66905	FALSE	21.3625
PI(15-MHDA_18:2)/PI(17:0_18:2)	M01AE	PI	PROPIONIC ACID DERIVATIVES	0.365174	FALSE	21.3625
PI(15-MHDA_18:2)/PI(17:0_18:2)	M01AE01	PI	IBUPROFEN	-0.568286	FALSE	21.3625
PI(15-MHDA_18:2)/PI(17:0_18:2)	M01AH	PI	COXIBS	0.847583	FALSE	21.3625
PI(15-MHDA_18:2)/PI(17:0_18:2)	M01AX	PI	OTHER ANTIINFLAMMATORY AND ANTIRHEUMATIC AGENTS, NON-STEROIDS	1.68034	FALSE	21.3625
PI(15-MHDA_18:2)/PI(17:0_18:2)	M04A	PI	ANTIGOUT PREPARATIONS	0.3483	FALSE	21.3625
PI(15-MHDA_18:2)/PI(17:0_18:2)	M05BA	PI	BISPHOSPHONATES	10.7816	FALSE	21.3625
PI(15-MHDA_18:2)/PI(17:0_18:2)	N	PI	NERVOUS SYSTEM	-0.235408	FALSE	21.3625
PI(15-MHDA_18:2)/PI(17:0_18:2)	N02	PI	ANALGESICS	-0.34326	FALSE	21.3625
PI(15-MHDA_18:2)/PI(17:0_18:2)	N02BA	PI	SALICYLIC ACID AND DERIVATIVES	7.77129	FALSE	21.3625
PI(15-MHDA_18:2)/PI(17:0_18:2)	N02BE	PI	ANILIDES	1.09143	FALSE	21.3625
PI(15-MHDA_18:2)/PI(17:0_18:2)	N03AX	PI	OTHER ANTIEPILEPTICS	-1.23174	FALSE	21.3625
PI(15-MHDA_18:2)/PI(17:0_18:2)	N05BA	PI	BENZODIAZEPINE DERIVATIVES	2.14781	FALSE	21.3625
PI(15-MHDA_18:2)/PI(17:0_18:2)	N05CF	PI	BENZODIAZEPINE RELATED DRUGS	0.0536543	FALSE	21.3625
PI(15-MHDA_18:2)/PI(17:0_18:2)	N05CH	PI	MELATONIN RECEPTOR AGONISTS	0.368692	FALSE	21.3625
PI(15-MHDA_18:2)/PI(17:0_18:2)	N06	PI	PSYCHOANALEPTICS	-0.0661552	FALSE	21.3625
PI(15-MHDA_18:2)/PI(17:0_18:2)	N06AB	PI	SELECTIVE SEROTONIN REUPTAKE INHIBITORS	0.57982	FALSE	21.3625
PI(15-MHDA_18:2)/PI(17:0_18:2)	N06AX	PI	OTHER ANTIDEPRESSANTS	0.695952	FALSE	21.3625
PI(15-MHDA_18:2)/PI(17:0_18:2)	R	PI	RESPIRATORY SYSTEM	0.338256	FALSE	21.3625
PI(15-MHDA_18:2)/PI(17:0_18:2)	R01	PI	NASAL PREPARATIONS	1.16252	FALSE	21.3625
PI(15-MHDA_18:2)/PI(17:0_18:2)	R01AD	PI	CORTICOSTEROIDS	1.58928	FALSE	21.3625
PI(15-MHDA_18:2)/PI(17:0_18:2)	R03A	PI	ADRENERGICS, INHALANTS	0.0603513	FALSE	21.3625
PI(15-MHDA_18:2)/PI(17:0_18:2)	R03CC	PI	SELECTIVE BETA-2-ADRENORECEPTOR AGONISTS	0.0430324	FALSE	21.3625
PI(15-MHDA_18:2)/PI(17:0_18:2)	R03DC	PI	LEUKOTRIENE RECEPTOR ANTAGONISTS	4.8754	FALSE	21.3625
PI(15-MHDA_18:2)/PI(17:0_18:2)	R06A	PI	ANTIHISTAMINES FOR SYSTEMIC USE	-0.716076	FALSE	21.3625
PI(15-MHDA_18:2)/PI(17:0_18:2)	R06AE	PI	PIPERAZINE DERIVATIVES	0.110708	FALSE	21.3625
PI(15-MHDA_18:2)/PI(17:0_18:2)	R06AX	PI	OTHER ANTIHISTAMINES FOR SYSTEMIC USE	0.435783	FALSE	21.3625
PI(15-MHDA_18:2)/PI(17:0_18:2)	S01	PI	OPHTHALMOLOGICALS	1.53352	FALSE	21.3625
PI(15-MHDA_18:2)/PI(17:0_18:2)	S01ED	PI	BETA BLOCKING AGENTS	-0.449826	FALSE	21.3625
PI(15-MHDA_18:2)/PI(17:0_18:2)	S01EE	PI	PROSTAGLANDIN ANALOGUES	-0.937176	FALSE	21.3625
PI(15-MHDA_18:2)/PI(17:0_18:2)	S01XA	PI	OTHER OPHTHALMOLOGICALS	-0.703884	FALSE	21.3625
PI(15-MHDA_20:4)/PI(17:0_20:4)	A	PI	ALIMENTARY TRACT AND METABOLISM	6.14579	FALSE	21.3625
PI(15-MHDA_20:4)/PI(17:0_20:4)	A02BA	PI	H2-RECEPTOR ANTAGONISTS	3.33207	FALSE	21.3625
PI(15-MHDA_20:4)/PI(17:0_20:4)	A02BC	PI	PROTON PUMP INHIBITORS	0.463471	FALSE	21.3625
PI(15-MHDA_20:4)/PI(17:0_20:4)	A06A	PI	DRUGS FOR CONSTIPATION	3.78019	FALSE	21.3625
PI(15-MHDA_20:4)/PI(17:0_20:4)	A06AA	PI	SOFTENERS, EMOLLIENTS	0.991312	FALSE	21.3625
PI(15-MHDA_20:4)/PI(17:0_20:4)	A06AC	PI	BULK-FORMING LAXATIVES	1.159	FALSE	21.3625
PI(15-MHDA_20:4)/PI(17:0_20:4)	A06AC01	PI	ISPAGHULA (PSYLLA SEEDS)	9.31554	FALSE	21.3625
PI(15-MHDA_20:4)/PI(17:0_20:4)	A07	PI	ANTIDIARRHEALS, INTESTINAL ANTIINFLAMMATORY/ANTIINFECTIVE AGENTS	-0.217088	FALSE	21.3625
PI(15-MHDA_20:4)/PI(17:0_20:4)	A10	PI	DRUGS USED IN DIABETES	0.0385796	FALSE	21.3625
PI(15-MHDA_20:4)/PI(17:0_20:4)	A10BA	PI	BIGUANIDES	0.83491	FALSE	21.3625
PI(15-MHDA_20:4)/PI(17:0_20:4)	A10BB	PI	SULFONYLUREAS	0.520665	FALSE	21.3625
PI(15-MHDA_20:4)/PI(17:0_20:4)	A11	PI	VITAMINS	-0.83002	FALSE	21.3625
PI(15-MHDA_20:4)/PI(17:0_20:4)	A11B	PI	MULTIVITAMINS, PLAIN	-0.583392	FALSE	21.3625
PI(15-MHDA_20:4)/PI(17:0_20:4)	A11G	PI	ASCORBIC ACID (VITAMIN C), INCL. COMBINATIONS	0.880263	FALSE	21.3625
PI(15-MHDA_20:4)/PI(17:0_20:4)	A12	PI	MINERALS	0.17574	FALSE	21.3625
PI(15-MHDA_20:4)/PI(17:0_20:4)	A12BA	PI	POTASSIUM	0.503137	FALSE	21.3625
PI(15-MHDA_20:4)/PI(17:0_20:4)	A12CB	PI	ZINC	-1.23058	FALSE	21.3625
PI(15-MHDA_20:4)/PI(17:0_20:4)	A12CE	PI	SELENIUM	-0.196356	FALSE	21.3625
PI(15-MHDA_20:4)/PI(17:0_20:4)	B01AA	PI	VITAMIN K ANTAGONISTS	2.35623	FALSE	21.3625
PI(15-MHDA_20:4)/PI(17:0_20:4)	B01AC	PI	PLATELET AGGREGATION INHIBITORS EXCL. HEPARIN	-0.381299	FALSE	21.3625
PI(15-MHDA_20:4)/PI(17:0_20:4)	B03A	PI	IRON PREPARATIONS	0.551043	FALSE	21.3625
PI(15-MHDA_20:4)/PI(17:0_20:4)	B03BA	PI	VITAMIN B12 (CYANOCOBALAMIN AND ANALOGUES)	-0.312229	FALSE	21.3625
PI(15-MHDA_20:4)/PI(17:0_20:4)	B03BB	PI	FOLIC ACID AND DERIVATIVES	4.10242	FALSE	21.3625
PI(15-MHDA_20:4)/PI(17:0_20:4)	C	PI	CARDIOVASCULAR SYSTEM	-0.026854	FALSE	21.3625
PI(15-MHDA_20:4)/PI(17:0_20:4)	C01	PI	CARDIAC THERAPY	10.7096	FALSE	21.3625
PI(15-MHDA_20:4)/PI(17:0_20:4)	C01DA	PI	ORGANIC NITRATES	0.0776094	FALSE	21.3625
PI(15-MHDA_20:4)/PI(17:0_20:4)	C01EB	PI	OTHER CARDIAC PREPARATIONS	0.236628	FALSE	21.3625
PI(15-MHDA_20:4)/PI(17:0_20:4)	C02	PI	ANTIHYPERTENSIVES	-0.167641	FALSE	21.3625
PI(15-MHDA_20:4)/PI(17:0_20:4)	C03	PI	DIURETICS	-0.406036	FALSE	21.3625
PI(15-MHDA_20:4)/PI(17:0_20:4)	C03AA	PI	THIAZIDES, PLAIN	0.592634	FALSE	21.3625
PI(15-MHDA_20:4)/PI(17:0_20:4)	C03CA	PI	SULFONAMIDES, PLAIN	0.491237	FALSE	21.3625
PI(15-MHDA_20:4)/PI(17:0_20:4)	C03EA	PI	LOW-CEILING DIURETICS AND POTASSIUM-SPARING AGENTS	1.18092	FALSE	21.3625
PI(15-MHDA_20:4)/PI(17:0_20:4)	C07A	PI	BETA BLOCKING AGENTS	1.24387	FALSE	21.3625
PI(15-MHDA_20:4)/PI(17:0_20:4)	C07AB	PI	BETA BLOCKING AGENTS, SELECTIVE	0.958118	FALSE	21.3625
PI(15-MHDA_20:4)/PI(17:0_20:4)	C08CA	PI	DIHYDROPYRIDINE DERIVATIVES	0.931226	FALSE	21.3625
PI(15-MHDA_20:4)/PI(17:0_20:4)	C08D	PI	SELECTIVE CALCIUM CHANNEL BLOCKERS WITH DIRECT CARDIAC EFFECTS	-0.261585	FALSE	21.3625
PI(15-MHDA_20:4)/PI(17:0_20:4)	C09AA	PI	ACE INHIBITORS, PLAIN	-0.43155	FALSE	21.3625
PI(15-MHDA_20:4)/PI(17:0_20:4)	C09B	PI	ACE INHIBITORS, COMBINATIONS	16.3034	FALSE	21.3625
PI(15-MHDA_20:4)/PI(17:0_20:4)	C09CA	PI	ANGIOTENSIN II RECEPTOR BLOCKERS (ARBS), PLAIN	1.07907	FALSE	21.3625
PI(15-MHDA_20:4)/PI(17:0_20:4)	C10AA	PI	HMG COA REDUCTASE INHIBITORS	0.69549	FALSE	21.3625
PI(15-MHDA_20:4)/PI(17:0_20:4)	C10AB	PI	FIBRATES	16.9063	FALSE	21.3625
PI(15-MHDA_20:4)/PI(17:0_20:4)	C10AD	PI	NICOTINIC ACID AND DERIVATIVES	0.734379	FALSE	21.3625
PI(15-MHDA_20:4)/PI(17:0_20:4)	C10AX	PI	OTHER LIPID MODIFYING AGENTS	0.708288	FALSE	21.3625
PI(15-MHDA_20:4)/PI(17:0_20:4)	C10AX06	PI	OMEGA-3-TRIGLYCERIDES INCL. OTHER ESTERS AND ACIDS	0.510818	FALSE	21.3625
PI(15-MHDA_20:4)/PI(17:0_20:4)	C10BA02	PI	SIMVASTATIN AND EZETIMIBE	16.73	FALSE	21.3625
PI(15-MHDA_20:4)/PI(17:0_20:4)	D	PI	DERMATOLOGICALS	2.29376	FALSE	21.3625
PI(15-MHDA_20:4)/PI(17:0_20:4)	D07A	PI	CORTICOSTEROIDS, PLAIN	-1.63027	FALSE	21.3625
PI(15-MHDA_20:4)/PI(17:0_20:4)	G03	PI	SEX HORMONES AND MODULATORS OF THE GENITAL SYSTEM	14.4633	FALSE	21.3625
PI(15-MHDA_20:4)/PI(17:0_20:4)	G03BA	PI	3-OXOANDROSTEN (4) DERIVATIVES	0.777244	FALSE	21.3625
PI(15-MHDA_20:4)/PI(17:0_20:4)	G03C	PI	ESTROGENS	9.86902	FALSE	21.3625
PI(15-MHDA_20:4)/PI(17:0_20:4)	G03CA	PI	NATURAL AND SEMISYNTHETIC ESTROGENS, PLAIN	1.07148	FALSE	21.3625
PI(15-MHDA_20:4)/PI(17:0_20:4)	G03DA	PI	PREGNEN (4) DERIVATIVES	1.56939	FALSE	21.3625
PI(15-MHDA_20:4)/PI(17:0_20:4)	G04BD	PI	DRUGS FOR URINARY FREQUENCY AND INCONTINENCE	-0.183731	FALSE	21.3625
PI(15-MHDA_20:4)/PI(17:0_20:4)	G04BE	PI	DRUGS USED IN ERECTILE DYSFUNCTION	0.766004	FALSE	21.3625
PI(15-MHDA_20:4)/PI(17:0_20:4)	G04CA	PI	ALPHA-ADRENORECEPTOR ANTAGONISTS	18.7267	FALSE	21.3625
PI(15-MHDA_20:4)/PI(17:0_20:4)	G04CB	PI	TESTOSTERONE-5-ALPHA REDUCTASE INHIBITORS	1.60292	FALSE	21.3625
PI(15-MHDA_20:4)/PI(17:0_20:4)	G04CX02	PI	SABALIS SERRULATAE FRUCTUS	0.786329	FALSE	21.3625
PI(15-MHDA_20:4)/PI(17:0_20:4)	H	PI	SYSTEMIC HORMONAL PREPARATIONS, EXCL. SEX HORMONES AND INSULINS	0.579052	FALSE	21.3625
PI(15-MHDA_20:4)/PI(17:0_20:4)	H03AA	PI	THYROID HORMONES	3.06416	FALSE	21.3625
PI(15-MHDA_20:4)/PI(17:0_20:4)	J01	PI	ANTIBACTERIALS FOR SYSTEMIC USE	-0.877086	FALSE	21.3625
PI(15-MHDA_20:4)/PI(17:0_20:4)	L	PI	ANTINEOPLASTIC AND IMMUNOMODULATING AGENTS	-1.20591	FALSE	21.3625
PI(15-MHDA_20:4)/PI(17:0_20:4)	M	PI	MUSCULO-SKELETAL SYSTEM	0.290403	FALSE	21.3625
PI(15-MHDA_20:4)/PI(17:0_20:4)	M01AB	PI	ACETIC ACID DERIVATIVES AND RELATED SUBSTANCES	0.907263	FALSE	21.3625
PI(15-MHDA_20:4)/PI(17:0_20:4)	M01AC	PI	OXICAMS	11.1575	FALSE	21.3625
PI(15-MHDA_20:4)/PI(17:0_20:4)	M01AE	PI	PROPIONIC ACID DERIVATIVES	0.167623	FALSE	21.3625
PI(15-MHDA_20:4)/PI(17:0_20:4)	M01AE01	PI	IBUPROFEN	-0.347452	FALSE	21.3625
PI(15-MHDA_20:4)/PI(17:0_20:4)	M01AH	PI	COXIBS	0.0350503	FALSE	21.3625
PI(15-MHDA_20:4)/PI(17:0_20:4)	M01AX	PI	OTHER ANTIINFLAMMATORY AND ANTIRHEUMATIC AGENTS, NON-STEROIDS	1.4489	FALSE	21.3625
PI(15-MHDA_20:4)/PI(17:0_20:4)	M04A	PI	ANTIGOUT PREPARATIONS	1.30911	FALSE	21.3625
PI(15-MHDA_20:4)/PI(17:0_20:4)	M05BA	PI	BISPHOSPHONATES	17.1997	FALSE	21.3625
PI(15-MHDA_20:4)/PI(17:0_20:4)	N	PI	NERVOUS SYSTEM	-0.146303	FALSE	21.3625
PI(15-MHDA_20:4)/PI(17:0_20:4)	N02	PI	ANALGESICS	2.24374	FALSE	21.3625
PI(15-MHDA_20:4)/PI(17:0_20:4)	N02BA	PI	SALICYLIC ACID AND DERIVATIVES	4.16163	FALSE	21.3625
PI(15-MHDA_20:4)/PI(17:0_20:4)	N02BE	PI	ANILIDES	-0.540528	FALSE	21.3625
PI(15-MHDA_20:4)/PI(17:0_20:4)	N03AX	PI	OTHER ANTIEPILEPTICS	-0.418479	FALSE	21.3625
PI(15-MHDA_20:4)/PI(17:0_20:4)	N05BA	PI	BENZODIAZEPINE DERIVATIVES	0.506149	FALSE	21.3625
PI(15-MHDA_20:4)/PI(17:0_20:4)	N05CF	PI	BENZODIAZEPINE RELATED DRUGS	0.110636	FALSE	21.3625
PI(15-MHDA_20:4)/PI(17:0_20:4)	N05CH	PI	MELATONIN RECEPTOR AGONISTS	-0.426122	FALSE	21.3625
PI(15-MHDA_20:4)/PI(17:0_20:4)	N06	PI	PSYCHOANALEPTICS	-0.089435	FALSE	21.3625
PI(15-MHDA_20:4)/PI(17:0_20:4)	N06AB	PI	SELECTIVE SEROTONIN REUPTAKE INHIBITORS	-0.359632	FALSE	21.3625
PI(15-MHDA_20:4)/PI(17:0_20:4)	N06AX	PI	OTHER ANTIDEPRESSANTS	-0.114634	FALSE	21.3625
PI(15-MHDA_20:4)/PI(17:0_20:4)	R	PI	RESPIRATORY SYSTEM	-1.15717	FALSE	21.3625
PI(15-MHDA_20:4)/PI(17:0_20:4)	R01	PI	NASAL PREPARATIONS	0.776035	FALSE	21.3625
PI(15-MHDA_20:4)/PI(17:0_20:4)	R01AD	PI	CORTICOSTEROIDS	0.246652	FALSE	21.3625
PI(15-MHDA_20:4)/PI(17:0_20:4)	R03A	PI	ADRENERGICS, INHALANTS	-0.215926	FALSE	21.3625
PI(15-MHDA_20:4)/PI(17:0_20:4)	R03CC	PI	SELECTIVE BETA-2-ADRENORECEPTOR AGONISTS	0.13864	FALSE	21.3625
PI(15-MHDA_20:4)/PI(17:0_20:4)	R03DC	PI	LEUKOTRIENE RECEPTOR ANTAGONISTS	-0.739185	FALSE	21.3625
PI(15-MHDA_20:4)/PI(17:0_20:4)	R06A	PI	ANTIHISTAMINES FOR SYSTEMIC USE	-0.217655	FALSE	21.3625
PI(15-MHDA_20:4)/PI(17:0_20:4)	R06AE	PI	PIPERAZINE DERIVATIVES	-1.11512	FALSE	21.3625
PI(15-MHDA_20:4)/PI(17:0_20:4)	R06AX	PI	OTHER ANTIHISTAMINES FOR SYSTEMIC USE	-1.09133	FALSE	21.3625
PI(15-MHDA_20:4)/PI(17:0_20:4)	S01	PI	OPHTHALMOLOGICALS	0.154923	FALSE	21.3625
PI(15-MHDA_20:4)/PI(17:0_20:4)	S01ED	PI	BETA BLOCKING AGENTS	-0.647078	FALSE	21.3625
PI(15-MHDA_20:4)/PI(17:0_20:4)	S01EE	PI	PROSTAGLANDIN ANALOGUES	0.700793	FALSE	21.3625
PI(15-MHDA_20:4)/PI(17:0_20:4)	S01XA	PI	OTHER OPHTHALMOLOGICALS	-0.782759	FALSE	21.3625
PI(16:0_16:1)	A	PI	ALIMENTARY TRACT AND METABOLISM	1.15066	FALSE	21.3625
PI(16:0_16:1)	A02BA	PI	H2-RECEPTOR ANTAGONISTS	0.00565514	FALSE	21.3625
PI(16:0_16:1)	A02BC	PI	PROTON PUMP INHIBITORS	4.95415	FALSE	21.3625
PI(16:0_16:1)	A06A	PI	DRUGS FOR CONSTIPATION	0.230478	FALSE	21.3625
PI(16:0_16:1)	A06AA	PI	SOFTENERS, EMOLLIENTS	1.51741	FALSE	21.3625
PI(16:0_16:1)	A06AC	PI	BULK-FORMING LAXATIVES	-0.579467	FALSE	21.3625
PI(16:0_16:1)	A06AC01	PI	ISPAGHULA (PSYLLA SEEDS)	0.665127	FALSE	21.3625
PI(16:0_16:1)	A07	PI	ANTIDIARRHEALS, INTESTINAL ANTIINFLAMMATORY/ANTIINFECTIVE AGENTS	-0.236924	FALSE	21.3625
PI(16:0_16:1)	A10	PI	DRUGS USED IN DIABETES	3.10757	FALSE	21.3625
PI(16:0_16:1)	A10BA	PI	BIGUANIDES	8.5353	FALSE	21.3625
PI(16:0_16:1)	A10BB	PI	SULFONYLUREAS	4.68601	FALSE	21.3625
PI(16:0_16:1)	A11	PI	VITAMINS	-0.516522	FALSE	21.3625
PI(16:0_16:1)	A11B	PI	MULTIVITAMINS, PLAIN	-0.0768158	FALSE	21.3625
PI(16:0_16:1)	A11G	PI	ASCORBIC ACID (VITAMIN C), INCL. COMBINATIONS	7.60371	FALSE	21.3625
PI(16:0_16:1)	A12	PI	MINERALS	-1.03955	FALSE	21.3625
PI(16:0_16:1)	A12BA	PI	POTASSIUM	-1.46902	FALSE	21.3625
PI(16:0_16:1)	A12CB	PI	ZINC	0.393364	FALSE	21.3625
PI(16:0_16:1)	A12CE	PI	SELENIUM	-0.933287	FALSE	21.3625
PI(16:0_16:1)	B01AA	PI	VITAMIN K ANTAGONISTS	7.43659	FALSE	21.3625
PI(16:0_16:1)	B01AC	PI	PLATELET AGGREGATION INHIBITORS EXCL. HEPARIN	0.0935854	FALSE	21.3625
PI(16:0_16:1)	B03A	PI	IRON PREPARATIONS	0.541266	FALSE	21.3625
PI(16:0_16:1)	B03BA	PI	VITAMIN B12 (CYANOCOBALAMIN AND ANALOGUES)	-0.0672003	FALSE	21.3625
PI(16:0_16:1)	B03BB	PI	FOLIC ACID AND DERIVATIVES	-0.907112	FALSE	21.3625
PI(16:0_16:1)	C	PI	CARDIOVASCULAR SYSTEM	-1.25134	FALSE	21.3625
PI(16:0_16:1)	C01	PI	CARDIAC THERAPY	-1.05171	FALSE	21.3625
PI(16:0_16:1)	C01DA	PI	ORGANIC NITRATES	1.37983	FALSE	21.3625
PI(16:0_16:1)	C01EB	PI	OTHER CARDIAC PREPARATIONS	1.96559	FALSE	21.3625
PI(16:0_16:1)	C02	PI	ANTIHYPERTENSIVES	-0.857918	FALSE	21.3625
PI(16:0_16:1)	C03	PI	DIURETICS	-1.14818	FALSE	21.3625
PI(16:0_16:1)	C03AA	PI	THIAZIDES, PLAIN	5.5806	FALSE	21.3625
PI(16:0_16:1)	C03CA	PI	SULFONAMIDES, PLAIN	-0.423244	FALSE	21.3625
PI(16:0_16:1)	C03EA	PI	LOW-CEILING DIURETICS AND POTASSIUM-SPARING AGENTS	0.903879	FALSE	21.3625
PI(16:0_16:1)	C07A	PI	BETA BLOCKING AGENTS	0.800854	FALSE	21.3625
PI(16:0_16:1)	C07AB	PI	BETA BLOCKING AGENTS, SELECTIVE	0.990061	FALSE	21.3625
PI(16:0_16:1)	C08CA	PI	DIHYDROPYRIDINE DERIVATIVES	1.29076	FALSE	21.3625
PI(16:0_16:1)	C08D	PI	SELECTIVE CALCIUM CHANNEL BLOCKERS WITH DIRECT CARDIAC EFFECTS	-0.0959074	FALSE	21.3625
PI(16:0_16:1)	C09AA	PI	ACE INHIBITORS, PLAIN	0.726825	FALSE	21.3625
PI(16:0_16:1)	C09B	PI	ACE INHIBITORS, COMBINATIONS	2.33354	FALSE	21.3625
PI(16:0_16:1)	C09CA	PI	ANGIOTENSIN II RECEPTOR BLOCKERS (ARBS), PLAIN	7.51447	FALSE	21.3625
PI(16:0_16:1)	C10AA	PI	HMG COA REDUCTASE INHIBITORS	31.9988	TRUE	21.3625
PI(16:0_16:1)	C10AB	PI	FIBRATES	25.4412	TRUE	21.3625
PI(16:0_16:1)	C10AD	PI	NICOTINIC ACID AND DERIVATIVES	-1.3095	FALSE	21.3625
PI(16:0_16:1)	C10AX	PI	OTHER LIPID MODIFYING AGENTS	0.932633	FALSE	21.3625
PI(16:0_16:1)	C10AX06	PI	OMEGA-3-TRIGLYCERIDES INCL. OTHER ESTERS AND ACIDS	0.181879	FALSE	21.3625
PI(16:0_16:1)	C10BA02	PI	SIMVASTATIN AND EZETIMIBE	19.9502	FALSE	21.3625
PI(16:0_16:1)	D	PI	DERMATOLOGICALS	6.97296	FALSE	21.3625
PI(16:0_16:1)	D07A	PI	CORTICOSTEROIDS, PLAIN	0.169122	FALSE	21.3625
PI(16:0_16:1)	G03	PI	SEX HORMONES AND MODULATORS OF THE GENITAL SYSTEM	8.8912	FALSE	21.3625
PI(16:0_16:1)	G03BA	PI	3-OXOANDROSTEN (4) DERIVATIVES	1.23841	FALSE	21.3625
PI(16:0_16:1)	G03C	PI	ESTROGENS	15.0081	FALSE	21.3625
PI(16:0_16:1)	G03CA	PI	NATURAL AND SEMISYNTHETIC ESTROGENS, PLAIN	0.221769	FALSE	21.3625
PI(16:0_16:1)	G03DA	PI	PREGNEN (4) DERIVATIVES	0.0965207	FALSE	21.3625
PI(16:0_16:1)	G04BD	PI	DRUGS FOR URINARY FREQUENCY AND INCONTINENCE	0.424469	FALSE	21.3625
PI(16:0_16:1)	G04BE	PI	DRUGS USED IN ERECTILE DYSFUNCTION	0.89245	FALSE	21.3625
PI(16:0_16:1)	G04CA	PI	ALPHA-ADRENORECEPTOR ANTAGONISTS	11.8305	FALSE	21.3625
PI(16:0_16:1)	G04CB	PI	TESTOSTERONE-5-ALPHA REDUCTASE INHIBITORS	9.385	FALSE	21.3625
PI(16:0_16:1)	G04CX02	PI	SABALIS SERRULATAE FRUCTUS	-1.19938	FALSE	21.3625
PI(16:0_16:1)	H	PI	SYSTEMIC HORMONAL PREPARATIONS, EXCL. SEX HORMONES AND INSULINS	1.3026	FALSE	21.3625
PI(16:0_16:1)	H03AA	PI	THYROID HORMONES	4.46112	FALSE	21.3625
PI(16:0_16:1)	J01	PI	ANTIBACTERIALS FOR SYSTEMIC USE	-0.996841	FALSE	21.3625
PI(16:0_16:1)	L	PI	ANTINEOPLASTIC AND IMMUNOMODULATING AGENTS	6.0588	FALSE	21.3625
PI(16:0_16:1)	M	PI	MUSCULO-SKELETAL SYSTEM	0.681073	FALSE	21.3625
PI(16:0_16:1)	M01AB	PI	ACETIC ACID DERIVATIVES AND RELATED SUBSTANCES	0.829729	FALSE	21.3625
PI(16:0_16:1)	M01AC	PI	OXICAMS	0.971425	FALSE	21.3625
PI(16:0_16:1)	M01AE	PI	PROPIONIC ACID DERIVATIVES	-0.520073	FALSE	21.3625
PI(16:0_16:1)	M01AE01	PI	IBUPROFEN	-1.16307	FALSE	21.3625
PI(16:0_16:1)	M01AH	PI	COXIBS	2.2416	FALSE	21.3625
PI(16:0_16:1)	M01AX	PI	OTHER ANTIINFLAMMATORY AND ANTIRHEUMATIC AGENTS, NON-STEROIDS	0.0853014	FALSE	21.3625
PI(16:0_16:1)	M04A	PI	ANTIGOUT PREPARATIONS	0.659299	FALSE	21.3625
PI(16:0_16:1)	M05BA	PI	BISPHOSPHONATES	2.44568	FALSE	21.3625
PI(16:0_16:1)	N	PI	NERVOUS SYSTEM	0.415407	FALSE	21.3625
PI(16:0_16:1)	N02	PI	ANALGESICS	1.04406	FALSE	21.3625
PI(16:0_16:1)	N02BA	PI	SALICYLIC ACID AND DERIVATIVES	7.0992	FALSE	21.3625
PI(16:0_16:1)	N02BE	PI	ANILIDES	-0.892439	FALSE	21.3625
PI(16:0_16:1)	N03AX	PI	OTHER ANTIEPILEPTICS	-0.311907	FALSE	21.3625
PI(16:0_16:1)	N05BA	PI	BENZODIAZEPINE DERIVATIVES	-0.811587	FALSE	21.3625
PI(16:0_16:1)	N05CF	PI	BENZODIAZEPINE RELATED DRUGS	0.517972	FALSE	21.3625
PI(16:0_16:1)	N05CH	PI	MELATONIN RECEPTOR AGONISTS	-1.97037	FALSE	21.3625
PI(16:0_16:1)	N06	PI	PSYCHOANALEPTICS	1.00135	FALSE	21.3625
PI(16:0_16:1)	N06AB	PI	SELECTIVE SEROTONIN REUPTAKE INHIBITORS	-0.736391	FALSE	21.3625
PI(16:0_16:1)	N06AX	PI	OTHER ANTIDEPRESSANTS	0.412506	FALSE	21.3625
PI(16:0_16:1)	R	PI	RESPIRATORY SYSTEM	-0.755865	FALSE	21.3625
PI(16:0_16:1)	R01	PI	NASAL PREPARATIONS	0.474672	FALSE	21.3625
PI(16:0_16:1)	R01AD	PI	CORTICOSTEROIDS	1.47173	FALSE	21.3625
PI(16:0_16:1)	R03A	PI	ADRENERGICS, INHALANTS	-0.108414	FALSE	21.3625
PI(16:0_16:1)	R03CC	PI	SELECTIVE BETA-2-ADRENORECEPTOR AGONISTS	0.120525	FALSE	21.3625
PI(16:0_16:1)	R03DC	PI	LEUKOTRIENE RECEPTOR ANTAGONISTS	0.568033	FALSE	21.3625
PI(16:0_16:1)	R06A	PI	ANTIHISTAMINES FOR SYSTEMIC USE	6.49349	FALSE	21.3625
PI(16:0_16:1)	R06AE	PI	PIPERAZINE DERIVATIVES	-0.985794	FALSE	21.3625
PI(16:0_16:1)	R06AX	PI	OTHER ANTIHISTAMINES FOR SYSTEMIC USE	-0.566811	FALSE	21.3625
PI(16:0_16:1)	S01	PI	OPHTHALMOLOGICALS	1.62437	FALSE	21.3625
PI(16:0_16:1)	S01ED	PI	BETA BLOCKING AGENTS	-0.0467033	FALSE	21.3625
PI(16:0_16:1)	S01EE	PI	PROSTAGLANDIN ANALOGUES	-0.610772	FALSE	21.3625
PI(16:0_16:1)	S01XA	PI	OTHER OPHTHALMOLOGICALS	-0.889154	FALSE	21.3625
PI(16:0_20:3) (a)	A	PI	ALIMENTARY TRACT AND METABOLISM	3.06197	FALSE	21.3625
PI(16:0_20:3) (a)	A02BA	PI	H2-RECEPTOR ANTAGONISTS	-0.911434	FALSE	21.3625
PI(16:0_20:3) (a)	A02BC	PI	PROTON PUMP INHIBITORS	1.94594	FALSE	21.3625
PI(16:0_20:3) (a)	A06A	PI	DRUGS FOR CONSTIPATION	-0.121648	FALSE	21.3625
PI(16:0_20:3) (a)	A06AA	PI	SOFTENERS, EMOLLIENTS	-0.379997	FALSE	21.3625
PI(16:0_20:3) (a)	A06AC	PI	BULK-FORMING LAXATIVES	2.17878	FALSE	21.3625
PI(16:0_20:3) (a)	A06AC01	PI	ISPAGHULA (PSYLLA SEEDS)	5.26539	FALSE	21.3625
PI(16:0_20:3) (a)	A07	PI	ANTIDIARRHEALS, INTESTINAL ANTIINFLAMMATORY/ANTIINFECTIVE AGENTS	0.186092	FALSE	21.3625
PI(16:0_20:3) (a)	A10	PI	DRUGS USED IN DIABETES	-0.356874	FALSE	21.3625
PI(16:0_20:3) (a)	A10BA	PI	BIGUANIDES	9.14051	FALSE	21.3625
PI(16:0_20:3) (a)	A10BB	PI	SULFONYLUREAS	2.76786	FALSE	21.3625
PI(16:0_20:3) (a)	A11	PI	VITAMINS	0.298792	FALSE	21.3625
PI(16:0_20:3) (a)	A11B	PI	MULTIVITAMINS, PLAIN	0.371936	FALSE	21.3625
PI(16:0_20:3) (a)	A11G	PI	ASCORBIC ACID (VITAMIN C), INCL. COMBINATIONS	1.29099	FALSE	21.3625
PI(16:0_20:3) (a)	A12	PI	MINERALS	1.94591	FALSE	21.3625
PI(16:0_20:3) (a)	A12BA	PI	POTASSIUM	-0.879363	FALSE	21.3625
PI(16:0_20:3) (a)	A12CB	PI	ZINC	0.50825	FALSE	21.3625
PI(16:0_20:3) (a)	A12CE	PI	SELENIUM	0.191814	FALSE	21.3625
PI(16:0_20:3) (a)	B01AA	PI	VITAMIN K ANTAGONISTS	6.39854	FALSE	21.3625
PI(16:0_20:3) (a)	B01AC	PI	PLATELET AGGREGATION INHIBITORS EXCL. HEPARIN	0.875356	FALSE	21.3625
PI(16:0_20:3) (a)	B03A	PI	IRON PREPARATIONS	8.88673	FALSE	21.3625
PI(16:0_20:3) (a)	B03BA	PI	VITAMIN B12 (CYANOCOBALAMIN AND ANALOGUES)	0.439736	FALSE	21.3625
PI(16:0_20:3) (a)	B03BB	PI	FOLIC ACID AND DERIVATIVES	4.29121	FALSE	21.3625
PI(16:0_20:3) (a)	C	PI	CARDIOVASCULAR SYSTEM	0.521646	FALSE	21.3625
PI(16:0_20:3) (a)	C01	PI	CARDIAC THERAPY	0.997662	FALSE	21.3625
PI(16:0_20:3) (a)	C01DA	PI	ORGANIC NITRATES	1.14296	FALSE	21.3625
PI(16:0_20:3) (a)	C01EB	PI	OTHER CARDIAC PREPARATIONS	1.30632	FALSE	21.3625
PI(16:0_20:3) (a)	C02	PI	ANTIHYPERTENSIVES	2.18321	FALSE	21.3625
PI(16:0_20:3) (a)	C03	PI	DIURETICS	-0.511339	FALSE	21.3625
PI(16:0_20:3) (a)	C03AA	PI	THIAZIDES, PLAIN	6.68971	FALSE	21.3625
PI(16:0_20:3) (a)	C03CA	PI	SULFONAMIDES, PLAIN	1.48066	FALSE	21.3625
PI(16:0_20:3) (a)	C03EA	PI	LOW-CEILING DIURETICS AND POTASSIUM-SPARING AGENTS	1.87672	FALSE	21.3625
PI(16:0_20:3) (a)	C07A	PI	BETA BLOCKING AGENTS	-0.494549	FALSE	21.3625
PI(16:0_20:3) (a)	C07AB	PI	BETA BLOCKING AGENTS, SELECTIVE	1.31531	FALSE	21.3625
PI(16:0_20:3) (a)	C08CA	PI	DIHYDROPYRIDINE DERIVATIVES	1.37477	FALSE	21.3625
PI(16:0_20:3) (a)	C08D	PI	SELECTIVE CALCIUM CHANNEL BLOCKERS WITH DIRECT CARDIAC EFFECTS	-0.859253	FALSE	21.3625
PI(16:0_20:3) (a)	C09AA	PI	ACE INHIBITORS, PLAIN	0.710767	FALSE	21.3625
PI(16:0_20:3) (a)	C09B	PI	ACE INHIBITORS, COMBINATIONS	-0.717873	FALSE	21.3625
PI(16:0_20:3) (a)	C09CA	PI	ANGIOTENSIN II RECEPTOR BLOCKERS (ARBS), PLAIN	4.01342	FALSE	21.3625
PI(16:0_20:3) (a)	C10AA	PI	HMG COA REDUCTASE INHIBITORS	50.5182	TRUE	21.3625
PI(16:0_20:3) (a)	C10AB	PI	FIBRATES	1.52179	FALSE	21.3625
PI(16:0_20:3) (a)	C10AD	PI	NICOTINIC ACID AND DERIVATIVES	-0.903676	FALSE	21.3625
PI(16:0_20:3) (a)	C10AX	PI	OTHER LIPID MODIFYING AGENTS	10.5989	FALSE	21.3625
PI(16:0_20:3) (a)	C10AX06	PI	OMEGA-3-TRIGLYCERIDES INCL. OTHER ESTERS AND ACIDS	6.98947	FALSE	21.3625
PI(16:0_20:3) (a)	C10BA02	PI	SIMVASTATIN AND EZETIMIBE	35.8937	TRUE	21.3625
PI(16:0_20:3) (a)	D	PI	DERMATOLOGICALS	0.923602	FALSE	21.3625
PI(16:0_20:3) (a)	D07A	PI	CORTICOSTEROIDS, PLAIN	0.406034	FALSE	21.3625
PI(16:0_20:3) (a)	G03	PI	SEX HORMONES AND MODULATORS OF THE GENITAL SYSTEM	7.08412	FALSE	21.3625
PI(16:0_20:3) (a)	G03BA	PI	3-OXOANDROSTEN (4) DERIVATIVES	0.296221	FALSE	21.3625
PI(16:0_20:3) (a)	G03C	PI	ESTROGENS	6.05063	FALSE	21.3625
PI(16:0_20:3) (a)	G03CA	PI	NATURAL AND SEMISYNTHETIC ESTROGENS, PLAIN	-0.957705	FALSE	21.3625
PI(16:0_20:3) (a)	G03DA	PI	PREGNEN (4) DERIVATIVES	-0.0547949	FALSE	21.3625
PI(16:0_20:3) (a)	G04BD	PI	DRUGS FOR URINARY FREQUENCY AND INCONTINENCE	1.62509	FALSE	21.3625
PI(16:0_20:3) (a)	G04BE	PI	DRUGS USED IN ERECTILE DYSFUNCTION	1.33405	FALSE	21.3625
PI(16:0_20:3) (a)	G04CA	PI	ALPHA-ADRENORECEPTOR ANTAGONISTS	0.356052	FALSE	21.3625
PI(16:0_20:3) (a)	G04CB	PI	TESTOSTERONE-5-ALPHA REDUCTASE INHIBITORS	3.51811	FALSE	21.3625
PI(16:0_20:3) (a)	G04CX02	PI	SABALIS SERRULATAE FRUCTUS	0.0239493	FALSE	21.3625
PI(16:0_20:3) (a)	H	PI	SYSTEMIC HORMONAL PREPARATIONS, EXCL. SEX HORMONES AND INSULINS	0.500315	FALSE	21.3625
PI(16:0_20:3) (a)	H03AA	PI	THYROID HORMONES	0.985798	FALSE	21.3625
PI(16:0_20:3) (a)	J01	PI	ANTIBACTERIALS FOR SYSTEMIC USE	-1.19839	FALSE	21.3625
PI(16:0_20:3) (a)	L	PI	ANTINEOPLASTIC AND IMMUNOMODULATING AGENTS	0.571548	FALSE	21.3625
PI(16:0_20:3) (a)	M	PI	MUSCULO-SKELETAL SYSTEM	-0.429787	FALSE	21.3625
PI(16:0_20:3) (a)	M01AB	PI	ACETIC ACID DERIVATIVES AND RELATED SUBSTANCES	0.323217	FALSE	21.3625
PI(16:0_20:3) (a)	M01AC	PI	OXICAMS	0.834004	FALSE	21.3625
PI(16:0_20:3) (a)	M01AE	PI	PROPIONIC ACID DERIVATIVES	-0.650437	FALSE	21.3625
PI(16:0_20:3) (a)	M01AE01	PI	IBUPROFEN	-1.09134	FALSE	21.3625
PI(16:0_20:3) (a)	M01AH	PI	COXIBS	-0.86962	FALSE	21.3625
PI(16:0_20:3) (a)	M01AX	PI	OTHER ANTIINFLAMMATORY AND ANTIRHEUMATIC AGENTS, NON-STEROIDS	0.815963	FALSE	21.3625
PI(16:0_20:3) (a)	M04A	PI	ANTIGOUT PREPARATIONS	-0.344099	FALSE	21.3625
PI(16:0_20:3) (a)	M05BA	PI	BISPHOSPHONATES	13.7933	FALSE	21.3625
PI(16:0_20:3) (a)	N	PI	NERVOUS SYSTEM	-0.929544	FALSE	21.3625
PI(16:0_20:3) (a)	N02	PI	ANALGESICS	-1.66784	FALSE	21.3625
PI(16:0_20:3) (a)	N02BA	PI	SALICYLIC ACID AND DERIVATIVES	5.41021	FALSE	21.3625
PI(16:0_20:3) (a)	N02BE	PI	ANILIDES	2.07356	FALSE	21.3625
PI(16:0_20:3) (a)	N03AX	PI	OTHER ANTIEPILEPTICS	0.366844	FALSE	21.3625
PI(16:0_20:3) (a)	N05BA	PI	BENZODIAZEPINE DERIVATIVES	1.6145	FALSE	21.3625
PI(16:0_20:3) (a)	N05CF	PI	BENZODIAZEPINE RELATED DRUGS	0.948134	FALSE	21.3625
PI(16:0_20:3) (a)	N05CH	PI	MELATONIN RECEPTOR AGONISTS	-0.0853265	FALSE	21.3625
PI(16:0_20:3) (a)	N06	PI	PSYCHOANALEPTICS	6.50297	FALSE	21.3625
PI(16:0_20:3) (a)	N06AB	PI	SELECTIVE SEROTONIN REUPTAKE INHIBITORS	0.977451	FALSE	21.3625
PI(16:0_20:3) (a)	N06AX	PI	OTHER ANTIDEPRESSANTS	2.61437	FALSE	21.3625
PI(16:0_20:3) (a)	R	PI	RESPIRATORY SYSTEM	-1.15203	FALSE	21.3625
PI(16:0_20:3) (a)	R01	PI	NASAL PREPARATIONS	-0.0130506	FALSE	21.3625
PI(16:0_20:3) (a)	R01AD	PI	CORTICOSTEROIDS	0.672002	FALSE	21.3625
PI(16:0_20:3) (a)	R03A	PI	ADRENERGICS, INHALANTS	-0.00811999	FALSE	21.3625
PI(16:0_20:3) (a)	R03CC	PI	SELECTIVE BETA-2-ADRENORECEPTOR AGONISTS	-0.645603	FALSE	21.3625
PI(16:0_20:3) (a)	R03DC	PI	LEUKOTRIENE RECEPTOR ANTAGONISTS	1.57743	FALSE	21.3625
PI(16:0_20:3) (a)	R06A	PI	ANTIHISTAMINES FOR SYSTEMIC USE	-0.43331	FALSE	21.3625
PI(16:0_20:3) (a)	R06AE	PI	PIPERAZINE DERIVATIVES	-0.534569	FALSE	21.3625
PI(16:0_20:3) (a)	R06AX	PI	OTHER ANTIHISTAMINES FOR SYSTEMIC USE	0.857173	FALSE	21.3625
PI(16:0_20:3) (a)	S01	PI	OPHTHALMOLOGICALS	0.602299	FALSE	21.3625
PI(16:0_20:3) (a)	S01ED	PI	BETA BLOCKING AGENTS	-0.165686	FALSE	21.3625
PI(16:0_20:3) (a)	S01EE	PI	PROSTAGLANDIN ANALOGUES	0.450937	FALSE	21.3625
PI(16:0_20:3) (a)	S01XA	PI	OTHER OPHTHALMOLOGICALS	0.0467657	FALSE	21.3625
PI(16:0_20:3) (b)	A	PI	ALIMENTARY TRACT AND METABOLISM	2.26598	FALSE	21.3625
PI(16:0_20:3) (b)	A02BA	PI	H2-RECEPTOR ANTAGONISTS	-0.196391	FALSE	21.3625
PI(16:0_20:3) (b)	A02BC	PI	PROTON PUMP INHIBITORS	0.901537	FALSE	21.3625
PI(16:0_20:3) (b)	A06A	PI	DRUGS FOR CONSTIPATION	-0.387796	FALSE	21.3625
PI(16:0_20:3) (b)	A06AA	PI	SOFTENERS, EMOLLIENTS	1.8377	FALSE	21.3625
PI(16:0_20:3) (b)	A06AC	PI	BULK-FORMING LAXATIVES	-0.404448	FALSE	21.3625
PI(16:0_20:3) (b)	A06AC01	PI	ISPAGHULA (PSYLLA SEEDS)	2.14668	FALSE	21.3625
PI(16:0_20:3) (b)	A07	PI	ANTIDIARRHEALS, INTESTINAL ANTIINFLAMMATORY/ANTIINFECTIVE AGENTS	-0.140724	FALSE	21.3625
PI(16:0_20:3) (b)	A10	PI	DRUGS USED IN DIABETES	1.59297	FALSE	21.3625
PI(16:0_20:3) (b)	A10BA	PI	BIGUANIDES	8.58266	FALSE	21.3625
PI(16:0_20:3) (b)	A10BB	PI	SULFONYLUREAS	8.95897	FALSE	21.3625
PI(16:0_20:3) (b)	A11	PI	VITAMINS	0.0825662	FALSE	21.3625
PI(16:0_20:3) (b)	A11B	PI	MULTIVITAMINS, PLAIN	-0.249387	FALSE	21.3625
PI(16:0_20:3) (b)	A11G	PI	ASCORBIC ACID (VITAMIN C), INCL. COMBINATIONS	-0.130595	FALSE	21.3625
PI(16:0_20:3) (b)	A12	PI	MINERALS	1.92817	FALSE	21.3625
PI(16:0_20:3) (b)	A12BA	PI	POTASSIUM	-0.743547	FALSE	21.3625
PI(16:0_20:3) (b)	A12CB	PI	ZINC	0.158653	FALSE	21.3625
PI(16:0_20:3) (b)	A12CE	PI	SELENIUM	-1.27988	FALSE	21.3625
PI(16:0_20:3) (b)	B01AA	PI	VITAMIN K ANTAGONISTS	11.1272	FALSE	21.3625
PI(16:0_20:3) (b)	B01AC	PI	PLATELET AGGREGATION INHIBITORS EXCL. HEPARIN	-1.73405	FALSE	21.3625
PI(16:0_20:3) (b)	B03A	PI	IRON PREPARATIONS	2.04523	FALSE	21.3625
PI(16:0_20:3) (b)	B03BA	PI	VITAMIN B12 (CYANOCOBALAMIN AND ANALOGUES)	0.217179	FALSE	21.3625
PI(16:0_20:3) (b)	B03BB	PI	FOLIC ACID AND DERIVATIVES	1.14204	FALSE	21.3625
PI(16:0_20:3) (b)	C	PI	CARDIOVASCULAR SYSTEM	-0.614479	FALSE	21.3625
PI(16:0_20:3) (b)	C01	PI	CARDIAC THERAPY	2.39234	FALSE	21.3625
PI(16:0_20:3) (b)	C01DA	PI	ORGANIC NITRATES	0.591627	FALSE	21.3625
PI(16:0_20:3) (b)	C01EB	PI	OTHER CARDIAC PREPARATIONS	2.10952	FALSE	21.3625
PI(16:0_20:3) (b)	C02	PI	ANTIHYPERTENSIVES	-0.441841	FALSE	21.3625
PI(16:0_20:3) (b)	C03	PI	DIURETICS	-0.292232	FALSE	21.3625
PI(16:0_20:3) (b)	C03AA	PI	THIAZIDES, PLAIN	0.969255	FALSE	21.3625
PI(16:0_20:3) (b)	C03CA	PI	SULFONAMIDES, PLAIN	0.447867	FALSE	21.3625
PI(16:0_20:3) (b)	C03EA	PI	LOW-CEILING DIURETICS AND POTASSIUM-SPARING AGENTS	1.69936	FALSE	21.3625
PI(16:0_20:3) (b)	C07A	PI	BETA BLOCKING AGENTS	-0.396875	FALSE	21.3625
PI(16:0_20:3) (b)	C07AB	PI	BETA BLOCKING AGENTS, SELECTIVE	0.891927	FALSE	21.3625
PI(16:0_20:3) (b)	C08CA	PI	DIHYDROPYRIDINE DERIVATIVES	2.03076	FALSE	21.3625
PI(16:0_20:3) (b)	C08D	PI	SELECTIVE CALCIUM CHANNEL BLOCKERS WITH DIRECT CARDIAC EFFECTS	1.55114	FALSE	21.3625
PI(16:0_20:3) (b)	C09AA	PI	ACE INHIBITORS, PLAIN	-0.53656	FALSE	21.3625
PI(16:0_20:3) (b)	C09B	PI	ACE INHIBITORS, COMBINATIONS	13.2907	FALSE	21.3625
PI(16:0_20:3) (b)	C09CA	PI	ANGIOTENSIN II RECEPTOR BLOCKERS (ARBS), PLAIN	1.34783	FALSE	21.3625
PI(16:0_20:3) (b)	C10AA	PI	HMG COA REDUCTASE INHIBITORS	17.7236	FALSE	21.3625
PI(16:0_20:3) (b)	C10AB	PI	FIBRATES	13.5806	FALSE	21.3625
PI(16:0_20:3) (b)	C10AD	PI	NICOTINIC ACID AND DERIVATIVES	-0.86321	FALSE	21.3625
PI(16:0_20:3) (b)	C10AX	PI	OTHER LIPID MODIFYING AGENTS	0.688413	FALSE	21.3625
PI(16:0_20:3) (b)	C10AX06	PI	OMEGA-3-TRIGLYCERIDES INCL. OTHER ESTERS AND ACIDS	1.18085	FALSE	21.3625
PI(16:0_20:3) (b)	C10BA02	PI	SIMVASTATIN AND EZETIMIBE	24.7632	TRUE	21.3625
PI(16:0_20:3) (b)	D	PI	DERMATOLOGICALS	17.7909	FALSE	21.3625
PI(16:0_20:3) (b)	D07A	PI	CORTICOSTEROIDS, PLAIN	0.000600663	FALSE	21.3625
PI(16:0_20:3) (b)	G03	PI	SEX HORMONES AND MODULATORS OF THE GENITAL SYSTEM	0.386597	FALSE	21.3625
PI(16:0_20:3) (b)	G03BA	PI	3-OXOANDROSTEN (4) DERIVATIVES	0.569331	FALSE	21.3625
PI(16:0_20:3) (b)	G03C	PI	ESTROGENS	13.3845	FALSE	21.3625
PI(16:0_20:3) (b)	G03CA	PI	NATURAL AND SEMISYNTHETIC ESTROGENS, PLAIN	0.764922	FALSE	21.3625
PI(16:0_20:3) (b)	G03DA	PI	PREGNEN (4) DERIVATIVES	-0.329182	FALSE	21.3625
PI(16:0_20:3) (b)	G04BD	PI	DRUGS FOR URINARY FREQUENCY AND INCONTINENCE	2.20592	FALSE	21.3625
PI(16:0_20:3) (b)	G04BE	PI	DRUGS USED IN ERECTILE DYSFUNCTION	4.33842	FALSE	21.3625
PI(16:0_20:3) (b)	G04CA	PI	ALPHA-ADRENORECEPTOR ANTAGONISTS	10.1295	FALSE	21.3625
PI(16:0_20:3) (b)	G04CB	PI	TESTOSTERONE-5-ALPHA REDUCTASE INHIBITORS	2.64096	FALSE	21.3625
PI(16:0_20:3) (b)	G04CX02	PI	SABALIS SERRULATAE FRUCTUS	1.59275	FALSE	21.3625
PI(16:0_20:3) (b)	H	PI	SYSTEMIC HORMONAL PREPARATIONS, EXCL. SEX HORMONES AND INSULINS	-0.582276	FALSE	21.3625
PI(16:0_20:3) (b)	H03AA	PI	THYROID HORMONES	2.07179	FALSE	21.3625
PI(16:0_20:3) (b)	J01	PI	ANTIBACTERIALS FOR SYSTEMIC USE	0.764968	FALSE	21.3625
PI(16:0_20:3) (b)	L	PI	ANTINEOPLASTIC AND IMMUNOMODULATING AGENTS	2.31098	FALSE	21.3625
PI(16:0_20:3) (b)	M	PI	MUSCULO-SKELETAL SYSTEM	0.121894	FALSE	21.3625
PI(16:0_20:3) (b)	M01AB	PI	ACETIC ACID DERIVATIVES AND RELATED SUBSTANCES	2.70035	FALSE	21.3625
PI(16:0_20:3) (b)	M01AC	PI	OXICAMS	0.325899	FALSE	21.3625
PI(16:0_20:3) (b)	M01AE	PI	PROPIONIC ACID DERIVATIVES	-0.476349	FALSE	21.3625
PI(16:0_20:3) (b)	M01AE01	PI	IBUPROFEN	-0.339008	FALSE	21.3625
PI(16:0_20:3) (b)	M01AH	PI	COXIBS	0.725638	FALSE	21.3625
PI(16:0_20:3) (b)	M01AX	PI	OTHER ANTIINFLAMMATORY AND ANTIRHEUMATIC AGENTS, NON-STEROIDS	0.488042	FALSE	21.3625
PI(16:0_20:3) (b)	M04A	PI	ANTIGOUT PREPARATIONS	0.802465	FALSE	21.3625
PI(16:0_20:3) (b)	M05BA	PI	BISPHOSPHONATES	16.2745	FALSE	21.3625
PI(16:0_20:3) (b)	N	PI	NERVOUS SYSTEM	0.396549	FALSE	21.3625
PI(16:0_20:3) (b)	N02	PI	ANALGESICS	-1.37908	FALSE	21.3625
PI(16:0_20:3) (b)	N02BA	PI	SALICYLIC ACID AND DERIVATIVES	1.95788	FALSE	21.3625
PI(16:0_20:3) (b)	N02BE	PI	ANILIDES	0.567097	FALSE	21.3625
PI(16:0_20:3) (b)	N03AX	PI	OTHER ANTIEPILEPTICS	-0.0366411	FALSE	21.3625
PI(16:0_20:3) (b)	N05BA	PI	BENZODIAZEPINE DERIVATIVES	-0.0637538	FALSE	21.3625
PI(16:0_20:3) (b)	N05CF	PI	BENZODIAZEPINE RELATED DRUGS	-0.265513	FALSE	21.3625
PI(16:0_20:3) (b)	N05CH	PI	MELATONIN RECEPTOR AGONISTS	0.0145197	FALSE	21.3625
PI(16:0_20:3) (b)	N06	PI	PSYCHOANALEPTICS	-0.770598	FALSE	21.3625
PI(16:0_20:3) (b)	N06AB	PI	SELECTIVE SEROTONIN REUPTAKE INHIBITORS	0.358264	FALSE	21.3625
PI(16:0_20:3) (b)	N06AX	PI	OTHER ANTIDEPRESSANTS	0.265177	FALSE	21.3625
PI(16:0_20:3) (b)	R	PI	RESPIRATORY SYSTEM	-0.934274	FALSE	21.3625
PI(16:0_20:3) (b)	R01	PI	NASAL PREPARATIONS	1.05931	FALSE	21.3625
PI(16:0_20:3) (b)	R01AD	PI	CORTICOSTEROIDS	1.01718	FALSE	21.3625
PI(16:0_20:3) (b)	R03A	PI	ADRENERGICS, INHALANTS	-0.190701	FALSE	21.3625
PI(16:0_20:3) (b)	R03CC	PI	SELECTIVE BETA-2-ADRENORECEPTOR AGONISTS	0.0869149	FALSE	21.3625
PI(16:0_20:3) (b)	R03DC	PI	LEUKOTRIENE RECEPTOR ANTAGONISTS	-0.304355	FALSE	21.3625
PI(16:0_20:3) (b)	R06A	PI	ANTIHISTAMINES FOR SYSTEMIC USE	-0.324435	FALSE	21.3625
PI(16:0_20:3) (b)	R06AE	PI	PIPERAZINE DERIVATIVES	1.12939	FALSE	21.3625
PI(16:0_20:3) (b)	R06AX	PI	OTHER ANTIHISTAMINES FOR SYSTEMIC USE	-0.369526	FALSE	21.3625
PI(16:0_20:3) (b)	S01	PI	OPHTHALMOLOGICALS	1.02377	FALSE	21.3625
PI(16:0_20:3) (b)	S01ED	PI	BETA BLOCKING AGENTS	0.959652	FALSE	21.3625
PI(16:0_20:3) (b)	S01EE	PI	PROSTAGLANDIN ANALOGUES	-0.0692197	FALSE	21.3625
PI(16:0_20:3) (b)	S01XA	PI	OTHER OPHTHALMOLOGICALS	-0.0531225	FALSE	21.3625
PI(16:0_20:4)	A	PI	ALIMENTARY TRACT AND METABOLISM	9.89473	FALSE	21.3625
PI(16:0_20:4)	A02BA	PI	H2-RECEPTOR ANTAGONISTS	1.38009	FALSE	21.3625
PI(16:0_20:4)	A02BC	PI	PROTON PUMP INHIBITORS	0.336953	FALSE	21.3625
PI(16:0_20:4)	A06A	PI	DRUGS FOR CONSTIPATION	0.425991	FALSE	21.3625
PI(16:0_20:4)	A06AA	PI	SOFTENERS, EMOLLIENTS	3.89001	FALSE	21.3625
PI(16:0_20:4)	A06AC	PI	BULK-FORMING LAXATIVES	0.140541	FALSE	21.3625
PI(16:0_20:4)	A06AC01	PI	ISPAGHULA (PSYLLA SEEDS)	1.64549	FALSE	21.3625
PI(16:0_20:4)	A07	PI	ANTIDIARRHEALS, INTESTINAL ANTIINFLAMMATORY/ANTIINFECTIVE AGENTS	-1.59832	FALSE	21.3625
PI(16:0_20:4)	A10	PI	DRUGS USED IN DIABETES	1.70428	FALSE	21.3625
PI(16:0_20:4)	A10BA	PI	BIGUANIDES	2.5949	FALSE	21.3625
PI(16:0_20:4)	A10BB	PI	SULFONYLUREAS	5.47656	FALSE	21.3625
PI(16:0_20:4)	A11	PI	VITAMINS	-0.359805	FALSE	21.3625
PI(16:0_20:4)	A11B	PI	MULTIVITAMINS, PLAIN	-0.34828	FALSE	21.3625
PI(16:0_20:4)	A11G	PI	ASCORBIC ACID (VITAMIN C), INCL. COMBINATIONS	1.018	FALSE	21.3625
PI(16:0_20:4)	A12	PI	MINERALS	0.0558731	FALSE	21.3625
PI(16:0_20:4)	A12BA	PI	POTASSIUM	-0.501715	FALSE	21.3625
PI(16:0_20:4)	A12CB	PI	ZINC	-0.350883	FALSE	21.3625
PI(16:0_20:4)	A12CE	PI	SELENIUM	0.0393555	FALSE	21.3625
PI(16:0_20:4)	B01AA	PI	VITAMIN K ANTAGONISTS	6.02917	FALSE	21.3625
PI(16:0_20:4)	B01AC	PI	PLATELET AGGREGATION INHIBITORS EXCL. HEPARIN	-1.06634	FALSE	21.3625
PI(16:0_20:4)	B03A	PI	IRON PREPARATIONS	-0.374262	FALSE	21.3625
PI(16:0_20:4)	B03BA	PI	VITAMIN B12 (CYANOCOBALAMIN AND ANALOGUES)	-0.0727063	FALSE	21.3625
PI(16:0_20:4)	B03BB	PI	FOLIC ACID AND DERIVATIVES	-0.161228	FALSE	21.3625
PI(16:0_20:4)	C	PI	CARDIOVASCULAR SYSTEM	0.366948	FALSE	21.3625
PI(16:0_20:4)	C01	PI	CARDIAC THERAPY	1.26249	FALSE	21.3625
PI(16:0_20:4)	C01DA	PI	ORGANIC NITRATES	0.0624956	FALSE	21.3625
PI(16:0_20:4)	C01EB	PI	OTHER CARDIAC PREPARATIONS	0.42292	FALSE	21.3625
PI(16:0_20:4)	C02	PI	ANTIHYPERTENSIVES	0.0101223	FALSE	21.3625
PI(16:0_20:4)	C03	PI	DIURETICS	-0.178325	FALSE	21.3625
PI(16:0_20:4)	C03AA	PI	THIAZIDES, PLAIN	1.12205	FALSE	21.3625
PI(16:0_20:4)	C03CA	PI	SULFONAMIDES, PLAIN	-0.127796	FALSE	21.3625
PI(16:0_20:4)	C03EA	PI	LOW-CEILING DIURETICS AND POTASSIUM-SPARING AGENTS	0.327119	FALSE	21.3625
PI(16:0_20:4)	C07A	PI	BETA BLOCKING AGENTS	-0.513475	FALSE	21.3625
PI(16:0_20:4)	C07AB	PI	BETA BLOCKING AGENTS, SELECTIVE	-0.0335415	FALSE	21.3625
PI(16:0_20:4)	C08CA	PI	DIHYDROPYRIDINE DERIVATIVES	1.09437	FALSE	21.3625
PI(16:0_20:4)	C08D	PI	SELECTIVE CALCIUM CHANNEL BLOCKERS WITH DIRECT CARDIAC EFFECTS	-0.858823	FALSE	21.3625
PI(16:0_20:4)	C09AA	PI	ACE INHIBITORS, PLAIN	-0.192812	FALSE	21.3625
PI(16:0_20:4)	C09B	PI	ACE INHIBITORS, COMBINATIONS	5.30511	FALSE	21.3625
PI(16:0_20:4)	C09CA	PI	ANGIOTENSIN II RECEPTOR BLOCKERS (ARBS), PLAIN	1.83489	FALSE	21.3625
PI(16:0_20:4)	C10AA	PI	HMG COA REDUCTASE INHIBITORS	9.56177	FALSE	21.3625
PI(16:0_20:4)	C10AB	PI	FIBRATES	28.4166	TRUE	21.3625
PI(16:0_20:4)	C10AD	PI	NICOTINIC ACID AND DERIVATIVES	-0.110059	FALSE	21.3625
PI(16:0_20:4)	C10AX	PI	OTHER LIPID MODIFYING AGENTS	0.538423	FALSE	21.3625
PI(16:0_20:4)	C10AX06	PI	OMEGA-3-TRIGLYCERIDES INCL. OTHER ESTERS AND ACIDS	7.65544	FALSE	21.3625
PI(16:0_20:4)	C10BA02	PI	SIMVASTATIN AND EZETIMIBE	21.8831	TRUE	21.3625
PI(16:0_20:4)	D	PI	DERMATOLOGICALS	12.1243	FALSE	21.3625
PI(16:0_20:4)	D07A	PI	CORTICOSTEROIDS, PLAIN	-0.60502	FALSE	21.3625
PI(16:0_20:4)	G03	PI	SEX HORMONES AND MODULATORS OF THE GENITAL SYSTEM	2.26203	FALSE	21.3625
PI(16:0_20:4)	G03BA	PI	3-OXOANDROSTEN (4) DERIVATIVES	1.18659	FALSE	21.3625
PI(16:0_20:4)	G03C	PI	ESTROGENS	8.29161	FALSE	21.3625
PI(16:0_20:4)	G03CA	PI	NATURAL AND SEMISYNTHETIC ESTROGENS, PLAIN	0.388901	FALSE	21.3625
PI(16:0_20:4)	G03DA	PI	PREGNEN (4) DERIVATIVES	-0.903436	FALSE	21.3625
PI(16:0_20:4)	G04BD	PI	DRUGS FOR URINARY FREQUENCY AND INCONTINENCE	-0.349136	FALSE	21.3625
PI(16:0_20:4)	G04BE	PI	DRUGS USED IN ERECTILE DYSFUNCTION	1.92038	FALSE	21.3625
PI(16:0_20:4)	G04CA	PI	ALPHA-ADRENORECEPTOR ANTAGONISTS	15.4593	FALSE	21.3625
PI(16:0_20:4)	G04CB	PI	TESTOSTERONE-5-ALPHA REDUCTASE INHIBITORS	10.8671	FALSE	21.3625
PI(16:0_20:4)	G04CX02	PI	SABALIS SERRULATAE FRUCTUS	-0.40646	FALSE	21.3625
PI(16:0_20:4)	H	PI	SYSTEMIC HORMONAL PREPARATIONS, EXCL. SEX HORMONES AND INSULINS	-0.555614	FALSE	21.3625
PI(16:0_20:4)	H03AA	PI	THYROID HORMONES	2.13765	FALSE	21.3625
PI(16:0_20:4)	J01	PI	ANTIBACTERIALS FOR SYSTEMIC USE	-1.26657	FALSE	21.3625
PI(16:0_20:4)	L	PI	ANTINEOPLASTIC AND IMMUNOMODULATING AGENTS	0.105553	FALSE	21.3625
PI(16:0_20:4)	M	PI	MUSCULO-SKELETAL SYSTEM	0.864679	FALSE	21.3625
PI(16:0_20:4)	M01AB	PI	ACETIC ACID DERIVATIVES AND RELATED SUBSTANCES	1.74031	FALSE	21.3625
PI(16:0_20:4)	M01AC	PI	OXICAMS	6.69293	FALSE	21.3625
PI(16:0_20:4)	M01AE	PI	PROPIONIC ACID DERIVATIVES	-0.0489951	FALSE	21.3625
PI(16:0_20:4)	M01AE01	PI	IBUPROFEN	-0.940353	FALSE	21.3625
PI(16:0_20:4)	M01AH	PI	COXIBS	0.252662	FALSE	21.3625
PI(16:0_20:4)	M01AX	PI	OTHER ANTIINFLAMMATORY AND ANTIRHEUMATIC AGENTS, NON-STEROIDS	0.00909129	FALSE	21.3625
PI(16:0_20:4)	M04A	PI	ANTIGOUT PREPARATIONS	0.31844	FALSE	21.3625
PI(16:0_20:4)	M05BA	PI	BISPHOSPHONATES	6.30071	FALSE	21.3625
PI(16:0_20:4)	N	PI	NERVOUS SYSTEM	-0.428792	FALSE	21.3625
PI(16:0_20:4)	N02	PI	ANALGESICS	3.48409	FALSE	21.3625
PI(16:0_20:4)	N02BA	PI	SALICYLIC ACID AND DERIVATIVES	5.80681	FALSE	21.3625
PI(16:0_20:4)	N02BE	PI	ANILIDES	-0.299759	FALSE	21.3625
PI(16:0_20:4)	N03AX	PI	OTHER ANTIEPILEPTICS	-0.191465	FALSE	21.3625
PI(16:0_20:4)	N05BA	PI	BENZODIAZEPINE DERIVATIVES	-0.51562	FALSE	21.3625
PI(16:0_20:4)	N05CF	PI	BENZODIAZEPINE RELATED DRUGS	0.490838	FALSE	21.3625
PI(16:0_20:4)	N05CH	PI	MELATONIN RECEPTOR AGONISTS	1.00255	FALSE	21.3625
PI(16:0_20:4)	N06	PI	PSYCHOANALEPTICS	-0.490788	FALSE	21.3625
PI(16:0_20:4)	N06AB	PI	SELECTIVE SEROTONIN REUPTAKE INHIBITORS	-0.665934	FALSE	21.3625
PI(16:0_20:4)	N06AX	PI	OTHER ANTIDEPRESSANTS	-0.231828	FALSE	21.3625
PI(16:0_20:4)	R	PI	RESPIRATORY SYSTEM	0.382699	FALSE	21.3625
PI(16:0_20:4)	R01	PI	NASAL PREPARATIONS	2.14656	FALSE	21.3625
PI(16:0_20:4)	R01AD	PI	CORTICOSTEROIDS	0.519604	FALSE	21.3625
PI(16:0_20:4)	R03A	PI	ADRENERGICS, INHALANTS	0.46493	FALSE	21.3625
PI(16:0_20:4)	R03CC	PI	SELECTIVE BETA-2-ADRENORECEPTOR AGONISTS	1.05049	FALSE	21.3625
PI(16:0_20:4)	R03DC	PI	LEUKOTRIENE RECEPTOR ANTAGONISTS	0.285971	FALSE	21.3625
PI(16:0_20:4)	R06A	PI	ANTIHISTAMINES FOR SYSTEMIC USE	0.821649	FALSE	21.3625
PI(16:0_20:4)	R06AE	PI	PIPERAZINE DERIVATIVES	-0.833517	FALSE	21.3625
PI(16:0_20:4)	R06AX	PI	OTHER ANTIHISTAMINES FOR SYSTEMIC USE	-1.01234	FALSE	21.3625
PI(16:0_20:4)	S01	PI	OPHTHALMOLOGICALS	1.74604	FALSE	21.3625
PI(16:0_20:4)	S01ED	PI	BETA BLOCKING AGENTS	-0.186662	FALSE	21.3625
PI(16:0_20:4)	S01EE	PI	PROSTAGLANDIN ANALOGUES	0.734959	FALSE	21.3625
PI(16:0_20:4)	S01XA	PI	OTHER OPHTHALMOLOGICALS	-0.551564	FALSE	21.3625
PI(16:0/16:0)	A	PI	ALIMENTARY TRACT AND METABOLISM	0.783558	FALSE	21.3625
PI(16:0/16:0)	A02BA	PI	H2-RECEPTOR ANTAGONISTS	-0.656299	FALSE	21.3625
PI(16:0/16:0)	A02BC	PI	PROTON PUMP INHIBITORS	1.21178	FALSE	21.3625
PI(16:0/16:0)	A06A	PI	DRUGS FOR CONSTIPATION	-0.433717	FALSE	21.3625
PI(16:0/16:0)	A06AA	PI	SOFTENERS, EMOLLIENTS	0.319567	FALSE	21.3625
PI(16:0/16:0)	A06AC	PI	BULK-FORMING LAXATIVES	-1.13958	FALSE	21.3625
PI(16:0/16:0)	A06AC01	PI	ISPAGHULA (PSYLLA SEEDS)	-0.119666	FALSE	21.3625
PI(16:0/16:0)	A07	PI	ANTIDIARRHEALS, INTESTINAL ANTIINFLAMMATORY/ANTIINFECTIVE AGENTS	-0.507973	FALSE	21.3625
PI(16:0/16:0)	A10	PI	DRUGS USED IN DIABETES	2.97495	FALSE	21.3625
PI(16:0/16:0)	A10BA	PI	BIGUANIDES	7.39911	FALSE	21.3625
PI(16:0/16:0)	A10BB	PI	SULFONYLUREAS	1.19957	FALSE	21.3625
PI(16:0/16:0)	A11	PI	VITAMINS	0.07532	FALSE	21.3625
PI(16:0/16:0)	A11B	PI	MULTIVITAMINS, PLAIN	0.863171	FALSE	21.3625
PI(16:0/16:0)	A11G	PI	ASCORBIC ACID (VITAMIN C), INCL. COMBINATIONS	9.15735	FALSE	21.3625
PI(16:0/16:0)	A12	PI	MINERALS	1.61961	FALSE	21.3625
PI(16:0/16:0)	A12BA	PI	POTASSIUM	-0.317874	FALSE	21.3625
PI(16:0/16:0)	A12CB	PI	ZINC	1.49673	FALSE	21.3625
PI(16:0/16:0)	A12CE	PI	SELENIUM	-0.490346	FALSE	21.3625
PI(16:0/16:0)	B01AA	PI	VITAMIN K ANTAGONISTS	2.4988	FALSE	21.3625
PI(16:0/16:0)	B01AC	PI	PLATELET AGGREGATION INHIBITORS EXCL. HEPARIN	1.48404	FALSE	21.3625
PI(16:0/16:0)	B03A	PI	IRON PREPARATIONS	0.776508	FALSE	21.3625
PI(16:0/16:0)	B03BA	PI	VITAMIN B12 (CYANOCOBALAMIN AND ANALOGUES)	-0.261947	FALSE	21.3625
PI(16:0/16:0)	B03BB	PI	FOLIC ACID AND DERIVATIVES	-0.198588	FALSE	21.3625
PI(16:0/16:0)	C	PI	CARDIOVASCULAR SYSTEM	-0.215042	FALSE	21.3625
PI(16:0/16:0)	C01	PI	CARDIAC THERAPY	-0.0678307	FALSE	21.3625
PI(16:0/16:0)	C01DA	PI	ORGANIC NITRATES	12.028	FALSE	21.3625
PI(16:0/16:0)	C01EB	PI	OTHER CARDIAC PREPARATIONS	2.51641	FALSE	21.3625
PI(16:0/16:0)	C02	PI	ANTIHYPERTENSIVES	0.2363	FALSE	21.3625
PI(16:0/16:0)	C03	PI	DIURETICS	0.19559	FALSE	21.3625
PI(16:0/16:0)	C03AA	PI	THIAZIDES, PLAIN	1.90384	FALSE	21.3625
PI(16:0/16:0)	C03CA	PI	SULFONAMIDES, PLAIN	-0.4332	FALSE	21.3625
PI(16:0/16:0)	C03EA	PI	LOW-CEILING DIURETICS AND POTASSIUM-SPARING AGENTS	0.833422	FALSE	21.3625
PI(16:0/16:0)	C07A	PI	BETA BLOCKING AGENTS	1.18709	FALSE	21.3625
PI(16:0/16:0)	C07AB	PI	BETA BLOCKING AGENTS, SELECTIVE	1.8111	FALSE	21.3625
PI(16:0/16:0)	C08CA	PI	DIHYDROPYRIDINE DERIVATIVES	0.184772	FALSE	21.3625
PI(16:0/16:0)	C08D	PI	SELECTIVE CALCIUM CHANNEL BLOCKERS WITH DIRECT CARDIAC EFFECTS	1.58349	FALSE	21.3625
PI(16:0/16:0)	C09AA	PI	ACE INHIBITORS, PLAIN	1.44551	FALSE	21.3625
PI(16:0/16:0)	C09B	PI	ACE INHIBITORS, COMBINATIONS	0.246269	FALSE	21.3625
PI(16:0/16:0)	C09CA	PI	ANGIOTENSIN II RECEPTOR BLOCKERS (ARBS), PLAIN	4.95226	FALSE	21.3625
PI(16:0/16:0)	C10AA	PI	HMG COA REDUCTASE INHIBITORS	69.6118	TRUE	21.3625
PI(16:0/16:0)	C10AB	PI	FIBRATES	0.409841	FALSE	21.3625
PI(16:0/16:0)	C10AD	PI	NICOTINIC ACID AND DERIVATIVES	-0.620174	FALSE	21.3625
PI(16:0/16:0)	C10AX	PI	OTHER LIPID MODIFYING AGENTS	1.87925	FALSE	21.3625
PI(16:0/16:0)	C10AX06	PI	OMEGA-3-TRIGLYCERIDES INCL. OTHER ESTERS AND ACIDS	0.881363	FALSE	21.3625
PI(16:0/16:0)	C10BA02	PI	SIMVASTATIN AND EZETIMIBE	36.4792	TRUE	21.3625
PI(16:0/16:0)	D	PI	DERMATOLOGICALS	7.28692	FALSE	21.3625
PI(16:0/16:0)	D07A	PI	CORTICOSTEROIDS, PLAIN	-0.274644	FALSE	21.3625
PI(16:0/16:0)	G03	PI	SEX HORMONES AND MODULATORS OF THE GENITAL SYSTEM	20.7903	FALSE	21.3625
PI(16:0/16:0)	G03BA	PI	3-OXOANDROSTEN (4) DERIVATIVES	0.888491	FALSE	21.3625
PI(16:0/16:0)	G03C	PI	ESTROGENS	17.7414	FALSE	21.3625
PI(16:0/16:0)	G03CA	PI	NATURAL AND SEMISYNTHETIC ESTROGENS, PLAIN	9.72502	FALSE	21.3625
PI(16:0/16:0)	G03DA	PI	PREGNEN (4) DERIVATIVES	-0.00383611	FALSE	21.3625
PI(16:0/16:0)	G04BD	PI	DRUGS FOR URINARY FREQUENCY AND INCONTINENCE	-1.55857	FALSE	21.3625
PI(16:0/16:0)	G04BE	PI	DRUGS USED IN ERECTILE DYSFUNCTION	0.177355	FALSE	21.3625
PI(16:0/16:0)	G04CA	PI	ALPHA-ADRENORECEPTOR ANTAGONISTS	3.02227	FALSE	21.3625
PI(16:0/16:0)	G04CB	PI	TESTOSTERONE-5-ALPHA REDUCTASE INHIBITORS	1.56517	FALSE	21.3625
PI(16:0/16:0)	G04CX02	PI	SABALIS SERRULATAE FRUCTUS	0.0766372	FALSE	21.3625
PI(16:0/16:0)	H	PI	SYSTEMIC HORMONAL PREPARATIONS, EXCL. SEX HORMONES AND INSULINS	0.732111	FALSE	21.3625
PI(16:0/16:0)	H03AA	PI	THYROID HORMONES	10.9453	FALSE	21.3625
PI(16:0/16:0)	J01	PI	ANTIBACTERIALS FOR SYSTEMIC USE	-0.832441	FALSE	21.3625
PI(16:0/16:0)	L	PI	ANTINEOPLASTIC AND IMMUNOMODULATING AGENTS	1.65463	FALSE	21.3625
PI(16:0/16:0)	M	PI	MUSCULO-SKELETAL SYSTEM	1.12646	FALSE	21.3625
PI(16:0/16:0)	M01AB	PI	ACETIC ACID DERIVATIVES AND RELATED SUBSTANCES	1.05879	FALSE	21.3625
PI(16:0/16:0)	M01AC	PI	OXICAMS	1.49249	FALSE	21.3625
PI(16:0/16:0)	M01AE	PI	PROPIONIC ACID DERIVATIVES	-0.783341	FALSE	21.3625
PI(16:0/16:0)	M01AE01	PI	IBUPROFEN	-0.57865	FALSE	21.3625
PI(16:0/16:0)	M01AH	PI	COXIBS	1.87046	FALSE	21.3625
PI(16:0/16:0)	M01AX	PI	OTHER ANTIINFLAMMATORY AND ANTIRHEUMATIC AGENTS, NON-STEROIDS	0.473827	FALSE	21.3625
PI(16:0/16:0)	M04A	PI	ANTIGOUT PREPARATIONS	0.433451	FALSE	21.3625
PI(16:0/16:0)	M05BA	PI	BISPHOSPHONATES	1.59718	FALSE	21.3625
PI(16:0/16:0)	N	PI	NERVOUS SYSTEM	0.265456	FALSE	21.3625
PI(16:0/16:0)	N02	PI	ANALGESICS	-0.526086	FALSE	21.3625
PI(16:0/16:0)	N02BA	PI	SALICYLIC ACID AND DERIVATIVES	11.1059	FALSE	21.3625
PI(16:0/16:0)	N02BE	PI	ANILIDES	0.342599	FALSE	21.3625
PI(16:0/16:0)	N03AX	PI	OTHER ANTIEPILEPTICS	-0.866913	FALSE	21.3625
PI(16:0/16:0)	N05BA	PI	BENZODIAZEPINE DERIVATIVES	-0.797478	FALSE	21.3625
PI(16:0/16:0)	N05CF	PI	BENZODIAZEPINE RELATED DRUGS	-0.309641	FALSE	21.3625
PI(16:0/16:0)	N05CH	PI	MELATONIN RECEPTOR AGONISTS	-0.215632	FALSE	21.3625
PI(16:0/16:0)	N06	PI	PSYCHOANALEPTICS	1.05628	FALSE	21.3625
PI(16:0/16:0)	N06AB	PI	SELECTIVE SEROTONIN REUPTAKE INHIBITORS	0.0518414	FALSE	21.3625
PI(16:0/16:0)	N06AX	PI	OTHER ANTIDEPRESSANTS	0.369249	FALSE	21.3625
PI(16:0/16:0)	R	PI	RESPIRATORY SYSTEM	-0.534332	FALSE	21.3625
PI(16:0/16:0)	R01	PI	NASAL PREPARATIONS	0.422687	FALSE	21.3625
PI(16:0/16:0)	R01AD	PI	CORTICOSTEROIDS	-0.692514	FALSE	21.3625
PI(16:0/16:0)	R03A	PI	ADRENERGICS, INHALANTS	-0.468497	FALSE	21.3625
PI(16:0/16:0)	R03CC	PI	SELECTIVE BETA-2-ADRENORECEPTOR AGONISTS	-0.329924	FALSE	21.3625
PI(16:0/16:0)	R03DC	PI	LEUKOTRIENE RECEPTOR ANTAGONISTS	1.186	FALSE	21.3625
PI(16:0/16:0)	R06A	PI	ANTIHISTAMINES FOR SYSTEMIC USE	9.16711	FALSE	21.3625
PI(16:0/16:0)	R06AE	PI	PIPERAZINE DERIVATIVES	-0.616865	FALSE	21.3625
PI(16:0/16:0)	R06AX	PI	OTHER ANTIHISTAMINES FOR SYSTEMIC USE	-0.667567	FALSE	21.3625
PI(16:0/16:0)	S01	PI	OPHTHALMOLOGICALS	0.973936	FALSE	21.3625
PI(16:0/16:0)	S01ED	PI	BETA BLOCKING AGENTS	0.83088	FALSE	21.3625
PI(16:0/16:0)	S01EE	PI	PROSTAGLANDIN ANALOGUES	0.886294	FALSE	21.3625
PI(16:0/16:0)	S01XA	PI	OTHER OPHTHALMOLOGICALS	-0.981456	FALSE	21.3625
PI(18:0_18:1)	A	PI	ALIMENTARY TRACT AND METABOLISM	1.44065	FALSE	21.3625
PI(18:0_18:1)	A02BA	PI	H2-RECEPTOR ANTAGONISTS	-0.128615	FALSE	21.3625
PI(18:0_18:1)	A02BC	PI	PROTON PUMP INHIBITORS	0.32277	FALSE	21.3625
PI(18:0_18:1)	A06A	PI	DRUGS FOR CONSTIPATION	0.502321	FALSE	21.3625
PI(18:0_18:1)	A06AA	PI	SOFTENERS, EMOLLIENTS	-0.200442	FALSE	21.3625
PI(18:0_18:1)	A06AC	PI	BULK-FORMING LAXATIVES	-1.34267	FALSE	21.3625
PI(18:0_18:1)	A06AC01	PI	ISPAGHULA (PSYLLA SEEDS)	0.128071	FALSE	21.3625
PI(18:0_18:1)	A07	PI	ANTIDIARRHEALS, INTESTINAL ANTIINFLAMMATORY/ANTIINFECTIVE AGENTS	-0.352638	FALSE	21.3625
PI(18:0_18:1)	A10	PI	DRUGS USED IN DIABETES	-0.101169	FALSE	21.3625
PI(18:0_18:1)	A10BA	PI	BIGUANIDES	16.9695	FALSE	21.3625
PI(18:0_18:1)	A10BB	PI	SULFONYLUREAS	2.95142	FALSE	21.3625
PI(18:0_18:1)	A11	PI	VITAMINS	0.30757	FALSE	21.3625
PI(18:0_18:1)	A11B	PI	MULTIVITAMINS, PLAIN	0.223817	FALSE	21.3625
PI(18:0_18:1)	A11G	PI	ASCORBIC ACID (VITAMIN C), INCL. COMBINATIONS	0.680892	FALSE	21.3625
PI(18:0_18:1)	A12	PI	MINERALS	0.829343	FALSE	21.3625
PI(18:0_18:1)	A12BA	PI	POTASSIUM	0.679666	FALSE	21.3625
PI(18:0_18:1)	A12CB	PI	ZINC	0.625523	FALSE	21.3625
PI(18:0_18:1)	A12CE	PI	SELENIUM	-1.81081	FALSE	21.3625
PI(18:0_18:1)	B01AA	PI	VITAMIN K ANTAGONISTS	11.3178	FALSE	21.3625
PI(18:0_18:1)	B01AC	PI	PLATELET AGGREGATION INHIBITORS EXCL. HEPARIN	-0.863782	FALSE	21.3625
PI(18:0_18:1)	B03A	PI	IRON PREPARATIONS	1.55949	FALSE	21.3625
PI(18:0_18:1)	B03BA	PI	VITAMIN B12 (CYANOCOBALAMIN AND ANALOGUES)	-0.730263	FALSE	21.3625
PI(18:0_18:1)	B03BB	PI	FOLIC ACID AND DERIVATIVES	1.45741	FALSE	21.3625
PI(18:0_18:1)	C	PI	CARDIOVASCULAR SYSTEM	1.67427	FALSE	21.3625
PI(18:0_18:1)	C01	PI	CARDIAC THERAPY	5.36389	FALSE	21.3625
PI(18:0_18:1)	C01DA	PI	ORGANIC NITRATES	7.52602	FALSE	21.3625
PI(18:0_18:1)	C01EB	PI	OTHER CARDIAC PREPARATIONS	11.8289	FALSE	21.3625
PI(18:0_18:1)	C02	PI	ANTIHYPERTENSIVES	-0.0917232	FALSE	21.3625
PI(18:0_18:1)	C03	PI	DIURETICS	-1.07138	FALSE	21.3625
PI(18:0_18:1)	C03AA	PI	THIAZIDES, PLAIN	0.0837904	FALSE	21.3625
PI(18:0_18:1)	C03CA	PI	SULFONAMIDES, PLAIN	0.576374	FALSE	21.3625
PI(18:0_18:1)	C03EA	PI	LOW-CEILING DIURETICS AND POTASSIUM-SPARING AGENTS	1.64866	FALSE	21.3625
PI(18:0_18:1)	C07A	PI	BETA BLOCKING AGENTS	0.677036	FALSE	21.3625
PI(18:0_18:1)	C07AB	PI	BETA BLOCKING AGENTS, SELECTIVE	3.16745	FALSE	21.3625
PI(18:0_18:1)	C08CA	PI	DIHYDROPYRIDINE DERIVATIVES	0.916115	FALSE	21.3625
PI(18:0_18:1)	C08D	PI	SELECTIVE CALCIUM CHANNEL BLOCKERS WITH DIRECT CARDIAC EFFECTS	-0.437924	FALSE	21.3625
PI(18:0_18:1)	C09AA	PI	ACE INHIBITORS, PLAIN	2.67291	FALSE	21.3625
PI(18:0_18:1)	C09B	PI	ACE INHIBITORS, COMBINATIONS	10.5536	FALSE	21.3625
PI(18:0_18:1)	C09CA	PI	ANGIOTENSIN II RECEPTOR BLOCKERS (ARBS), PLAIN	12.4503	FALSE	21.3625
PI(18:0_18:1)	C10AA	PI	HMG COA REDUCTASE INHIBITORS	52.1767	TRUE	21.3625
PI(18:0_18:1)	C10AB	PI	FIBRATES	0.66923	FALSE	21.3625
PI(18:0_18:1)	C10AD	PI	NICOTINIC ACID AND DERIVATIVES	-1.98471	FALSE	21.3625
PI(18:0_18:1)	C10AX	PI	OTHER LIPID MODIFYING AGENTS	2.67167	FALSE	21.3625
PI(18:0_18:1)	C10AX06	PI	OMEGA-3-TRIGLYCERIDES INCL. OTHER ESTERS AND ACIDS	0.872572	FALSE	21.3625
PI(18:0_18:1)	C10BA02	PI	SIMVASTATIN AND EZETIMIBE	29.6424	TRUE	21.3625
PI(18:0_18:1)	D	PI	DERMATOLOGICALS	1.06023	FALSE	21.3625
PI(18:0_18:1)	D07A	PI	CORTICOSTEROIDS, PLAIN	-0.235554	FALSE	21.3625
PI(18:0_18:1)	G03	PI	SEX HORMONES AND MODULATORS OF THE GENITAL SYSTEM	17.0608	FALSE	21.3625
PI(18:0_18:1)	G03BA	PI	3-OXOANDROSTEN (4) DERIVATIVES	0.310452	FALSE	21.3625
PI(18:0_18:1)	G03C	PI	ESTROGENS	-1.25773	FALSE	21.3625
PI(18:0_18:1)	G03CA	PI	NATURAL AND SEMISYNTHETIC ESTROGENS, PLAIN	-1.62639	FALSE	21.3625
PI(18:0_18:1)	G03DA	PI	PREGNEN (4) DERIVATIVES	0.199372	FALSE	21.3625
PI(18:0_18:1)	G04BD	PI	DRUGS FOR URINARY FREQUENCY AND INCONTINENCE	-1.05987	FALSE	21.3625
PI(18:0_18:1)	G04BE	PI	DRUGS USED IN ERECTILE DYSFUNCTION	-1.33427	FALSE	21.3625
PI(18:0_18:1)	G04CA	PI	ALPHA-ADRENORECEPTOR ANTAGONISTS	0.567893	FALSE	21.3625
PI(18:0_18:1)	G04CB	PI	TESTOSTERONE-5-ALPHA REDUCTASE INHIBITORS	1.9034	FALSE	21.3625
PI(18:0_18:1)	G04CX02	PI	SABALIS SERRULATAE FRUCTUS	1.09317	FALSE	21.3625
PI(18:0_18:1)	H	PI	SYSTEMIC HORMONAL PREPARATIONS, EXCL. SEX HORMONES AND INSULINS	1.12848	FALSE	21.3625
PI(18:0_18:1)	H03AA	PI	THYROID HORMONES	-1.8305	FALSE	21.3625
PI(18:0_18:1)	J01	PI	ANTIBACTERIALS FOR SYSTEMIC USE	-0.0101839	FALSE	21.3625
PI(18:0_18:1)	L	PI	ANTINEOPLASTIC AND IMMUNOMODULATING AGENTS	-1.02959	FALSE	21.3625
PI(18:0_18:1)	M	PI	MUSCULO-SKELETAL SYSTEM	5.31341	FALSE	21.3625
PI(18:0_18:1)	M01AB	PI	ACETIC ACID DERIVATIVES AND RELATED SUBSTANCES	1.16035	FALSE	21.3625
PI(18:0_18:1)	M01AC	PI	OXICAMS	0.459878	FALSE	21.3625
PI(18:0_18:1)	M01AE	PI	PROPIONIC ACID DERIVATIVES	-0.856484	FALSE	21.3625
PI(18:0_18:1)	M01AE01	PI	IBUPROFEN	-1.18859	FALSE	21.3625
PI(18:0_18:1)	M01AH	PI	COXIBS	-0.357037	FALSE	21.3625
PI(18:0_18:1)	M01AX	PI	OTHER ANTIINFLAMMATORY AND ANTIRHEUMATIC AGENTS, NON-STEROIDS	1.50926	FALSE	21.3625
PI(18:0_18:1)	M04A	PI	ANTIGOUT PREPARATIONS	0.188697	FALSE	21.3625
PI(18:0_18:1)	M05BA	PI	BISPHOSPHONATES	10.1289	FALSE	21.3625
PI(18:0_18:1)	N	PI	NERVOUS SYSTEM	-0.88585	FALSE	21.3625
PI(18:0_18:1)	N02	PI	ANALGESICS	-0.706687	FALSE	21.3625
PI(18:0_18:1)	N02BA	PI	SALICYLIC ACID AND DERIVATIVES	8.25633	FALSE	21.3625
PI(18:0_18:1)	N02BE	PI	ANILIDES	-0.412478	FALSE	21.3625
PI(18:0_18:1)	N03AX	PI	OTHER ANTIEPILEPTICS	0.277121	FALSE	21.3625
PI(18:0_18:1)	N05BA	PI	BENZODIAZEPINE DERIVATIVES	2.6206	FALSE	21.3625
PI(18:0_18:1)	N05CF	PI	BENZODIAZEPINE RELATED DRUGS	0.3146	FALSE	21.3625
PI(18:0_18:1)	N05CH	PI	MELATONIN RECEPTOR AGONISTS	-0.951037	FALSE	21.3625
PI(18:0_18:1)	N06	PI	PSYCHOANALEPTICS	-0.196892	FALSE	21.3625
PI(18:0_18:1)	N06AB	PI	SELECTIVE SEROTONIN REUPTAKE INHIBITORS	-0.226511	FALSE	21.3625
PI(18:0_18:1)	N06AX	PI	OTHER ANTIDEPRESSANTS	-0.345659	FALSE	21.3625
PI(18:0_18:1)	R	PI	RESPIRATORY SYSTEM	-0.531266	FALSE	21.3625
PI(18:0_18:1)	R01	PI	NASAL PREPARATIONS	0.574181	FALSE	21.3625
PI(18:0_18:1)	R01AD	PI	CORTICOSTEROIDS	0.81899	FALSE	21.3625
PI(18:0_18:1)	R03A	PI	ADRENERGICS, INHALANTS	-0.0128341	FALSE	21.3625
PI(18:0_18:1)	R03CC	PI	SELECTIVE BETA-2-ADRENORECEPTOR AGONISTS	-0.873863	FALSE	21.3625
PI(18:0_18:1)	R03DC	PI	LEUKOTRIENE RECEPTOR ANTAGONISTS	-0.242652	FALSE	21.3625
PI(18:0_18:1)	R06A	PI	ANTIHISTAMINES FOR SYSTEMIC USE	1.25198	FALSE	21.3625
PI(18:0_18:1)	R06AE	PI	PIPERAZINE DERIVATIVES	-0.568541	FALSE	21.3625
PI(18:0_18:1)	R06AX	PI	OTHER ANTIHISTAMINES FOR SYSTEMIC USE	-1.2887	FALSE	21.3625
PI(18:0_18:1)	S01	PI	OPHTHALMOLOGICALS	-0.195435	FALSE	21.3625
PI(18:0_18:1)	S01ED	PI	BETA BLOCKING AGENTS	-0.86471	FALSE	21.3625
PI(18:0_18:1)	S01EE	PI	PROSTAGLANDIN ANALOGUES	-0.0446413	FALSE	21.3625
PI(18:0_18:1)	S01XA	PI	OTHER OPHTHALMOLOGICALS	-0.0964679	FALSE	21.3625
PI(18:0_20:2)	A	PI	ALIMENTARY TRACT AND METABOLISM	11.6263	FALSE	21.3625
PI(18:0_20:2)	A02BA	PI	H2-RECEPTOR ANTAGONISTS	-1.28214	FALSE	21.3625
PI(18:0_20:2)	A02BC	PI	PROTON PUMP INHIBITORS	6.79374	FALSE	21.3625
PI(18:0_20:2)	A06A	PI	DRUGS FOR CONSTIPATION	-0.0257921	FALSE	21.3625
PI(18:0_20:2)	A06AA	PI	SOFTENERS, EMOLLIENTS	0.249458	FALSE	21.3625
PI(18:0_20:2)	A06AC	PI	BULK-FORMING LAXATIVES	0.85085	FALSE	21.3625
PI(18:0_20:2)	A06AC01	PI	ISPAGHULA (PSYLLA SEEDS)	0.669313	FALSE	21.3625
PI(18:0_20:2)	A07	PI	ANTIDIARRHEALS, INTESTINAL ANTIINFLAMMATORY/ANTIINFECTIVE AGENTS	0.838679	FALSE	21.3625
PI(18:0_20:2)	A10	PI	DRUGS USED IN DIABETES	6.64135	FALSE	21.3625
PI(18:0_20:2)	A10BA	PI	BIGUANIDES	23.5233	TRUE	21.3625
PI(18:0_20:2)	A10BB	PI	SULFONYLUREAS	9.74416	FALSE	21.3625
PI(18:0_20:2)	A11	PI	VITAMINS	-0.141786	FALSE	21.3625
PI(18:0_20:2)	A11B	PI	MULTIVITAMINS, PLAIN	1.52697	FALSE	21.3625
PI(18:0_20:2)	A11G	PI	ASCORBIC ACID (VITAMIN C), INCL. COMBINATIONS	1.30328	FALSE	21.3625
PI(18:0_20:2)	A12	PI	MINERALS	1.02382	FALSE	21.3625
PI(18:0_20:2)	A12BA	PI	POTASSIUM	-0.62339	FALSE	21.3625
PI(18:0_20:2)	A12CB	PI	ZINC	0.559689	FALSE	21.3625
PI(18:0_20:2)	A12CE	PI	SELENIUM	-0.503799	FALSE	21.3625
PI(18:0_20:2)	B01AA	PI	VITAMIN K ANTAGONISTS	0.38988	FALSE	21.3625
PI(18:0_20:2)	B01AC	PI	PLATELET AGGREGATION INHIBITORS EXCL. HEPARIN	1.481	FALSE	21.3625
PI(18:0_20:2)	B03A	PI	IRON PREPARATIONS	0.673282	FALSE	21.3625
PI(18:0_20:2)	B03BA	PI	VITAMIN B12 (CYANOCOBALAMIN AND ANALOGUES)	-1.74336	FALSE	21.3625
PI(18:0_20:2)	B03BB	PI	FOLIC ACID AND DERIVATIVES	1.01893	FALSE	21.3625
PI(18:0_20:2)	C	PI	CARDIOVASCULAR SYSTEM	8.60656	FALSE	21.3625
PI(18:0_20:2)	C01	PI	CARDIAC THERAPY	0.721938	FALSE	21.3625
PI(18:0_20:2)	C01DA	PI	ORGANIC NITRATES	15.2698	FALSE	21.3625
PI(18:0_20:2)	C01EB	PI	OTHER CARDIAC PREPARATIONS	8.2747	FALSE	21.3625
PI(18:0_20:2)	C02	PI	ANTIHYPERTENSIVES	-0.152727	FALSE	21.3625
PI(18:0_20:2)	C03	PI	DIURETICS	-0.0522179	FALSE	21.3625
PI(18:0_20:2)	C03AA	PI	THIAZIDES, PLAIN	0.146895	FALSE	21.3625
PI(18:0_20:2)	C03CA	PI	SULFONAMIDES, PLAIN	-0.766532	FALSE	21.3625
PI(18:0_20:2)	C03EA	PI	LOW-CEILING DIURETICS AND POTASSIUM-SPARING AGENTS	0.447077	FALSE	21.3625
PI(18:0_20:2)	C07A	PI	BETA BLOCKING AGENTS	0.0760167	FALSE	21.3625
PI(18:0_20:2)	C07AB	PI	BETA BLOCKING AGENTS, SELECTIVE	1.75627	FALSE	21.3625
PI(18:0_20:2)	C08CA	PI	DIHYDROPYRIDINE DERIVATIVES	4.17645	FALSE	21.3625
PI(18:0_20:2)	C08D	PI	SELECTIVE CALCIUM CHANNEL BLOCKERS WITH DIRECT CARDIAC EFFECTS	-0.384301	FALSE	21.3625
PI(18:0_20:2)	C09AA	PI	ACE INHIBITORS, PLAIN	0.486734	FALSE	21.3625
PI(18:0_20:2)	C09B	PI	ACE INHIBITORS, COMBINATIONS	-1.55889	FALSE	21.3625
PI(18:0_20:2)	C09CA	PI	ANGIOTENSIN II RECEPTOR BLOCKERS (ARBS), PLAIN	10.9758	FALSE	21.3625
PI(18:0_20:2)	C10AA	PI	HMG COA REDUCTASE INHIBITORS	63.2652	TRUE	21.3625
PI(18:0_20:2)	C10AB	PI	FIBRATES	15.4883	FALSE	21.3625
PI(18:0_20:2)	C10AD	PI	NICOTINIC ACID AND DERIVATIVES	-0.982058	FALSE	21.3625
PI(18:0_20:2)	C10AX	PI	OTHER LIPID MODIFYING AGENTS	9.35886	FALSE	21.3625
PI(18:0_20:2)	C10AX06	PI	OMEGA-3-TRIGLYCERIDES INCL. OTHER ESTERS AND ACIDS	1.21502	FALSE	21.3625
PI(18:0_20:2)	C10BA02	PI	SIMVASTATIN AND EZETIMIBE	38.182	TRUE	21.3625
PI(18:0_20:2)	D	PI	DERMATOLOGICALS	0.216573	FALSE	21.3625
PI(18:0_20:2)	D07A	PI	CORTICOSTEROIDS, PLAIN	1.71924	FALSE	21.3625
PI(18:0_20:2)	G03	PI	SEX HORMONES AND MODULATORS OF THE GENITAL SYSTEM	13.2357	FALSE	21.3625
PI(18:0_20:2)	G03BA	PI	3-OXOANDROSTEN (4) DERIVATIVES	-1.07735	FALSE	21.3625
PI(18:0_20:2)	G03C	PI	ESTROGENS	-0.487093	FALSE	21.3625
PI(18:0_20:2)	G03CA	PI	NATURAL AND SEMISYNTHETIC ESTROGENS, PLAIN	-0.433844	FALSE	21.3625
PI(18:0_20:2)	G03DA	PI	PREGNEN (4) DERIVATIVES	0.251416	FALSE	21.3625
PI(18:0_20:2)	G04BD	PI	DRUGS FOR URINARY FREQUENCY AND INCONTINENCE	-2.22691	FALSE	21.3625
PI(18:0_20:2)	G04BE	PI	DRUGS USED IN ERECTILE DYSFUNCTION	-0.82436	FALSE	21.3625
PI(18:0_20:2)	G04CA	PI	ALPHA-ADRENORECEPTOR ANTAGONISTS	-0.0610373	FALSE	21.3625
PI(18:0_20:2)	G04CB	PI	TESTOSTERONE-5-ALPHA REDUCTASE INHIBITORS	0.671172	FALSE	21.3625
PI(18:0_20:2)	G04CX02	PI	SABALIS SERRULATAE FRUCTUS	-0.864982	FALSE	21.3625
PI(18:0_20:2)	H	PI	SYSTEMIC HORMONAL PREPARATIONS, EXCL. SEX HORMONES AND INSULINS	0.197396	FALSE	21.3625
PI(18:0_20:2)	H03AA	PI	THYROID HORMONES	-0.0713791	FALSE	21.3625
PI(18:0_20:2)	J01	PI	ANTIBACTERIALS FOR SYSTEMIC USE	-0.812064	FALSE	21.3625
PI(18:0_20:2)	L	PI	ANTINEOPLASTIC AND IMMUNOMODULATING AGENTS	-0.58474	FALSE	21.3625
PI(18:0_20:2)	M	PI	MUSCULO-SKELETAL SYSTEM	1.35802	FALSE	21.3625
PI(18:0_20:2)	M01AB	PI	ACETIC ACID DERIVATIVES AND RELATED SUBSTANCES	0.164288	FALSE	21.3625
PI(18:0_20:2)	M01AC	PI	OXICAMS	-0.534775	FALSE	21.3625
PI(18:0_20:2)	M01AE	PI	PROPIONIC ACID DERIVATIVES	0.040817	FALSE	21.3625
PI(18:0_20:2)	M01AE01	PI	IBUPROFEN	-0.455032	FALSE	21.3625
PI(18:0_20:2)	M01AH	PI	COXIBS	0.305315	FALSE	21.3625
PI(18:0_20:2)	M01AX	PI	OTHER ANTIINFLAMMATORY AND ANTIRHEUMATIC AGENTS, NON-STEROIDS	0.853519	FALSE	21.3625
PI(18:0_20:2)	M04A	PI	ANTIGOUT PREPARATIONS	-0.137819	FALSE	21.3625
PI(18:0_20:2)	M05BA	PI	BISPHOSPHONATES	11.2963	FALSE	21.3625
PI(18:0_20:2)	N	PI	NERVOUS SYSTEM	1.01225	FALSE	21.3625
PI(18:0_20:2)	N02	PI	ANALGESICS	-0.445674	FALSE	21.3625
PI(18:0_20:2)	N02BA	PI	SALICYLIC ACID AND DERIVATIVES	3.70926	FALSE	21.3625
PI(18:0_20:2)	N02BE	PI	ANILIDES	0.0439332	FALSE	21.3625
PI(18:0_20:2)	N03AX	PI	OTHER ANTIEPILEPTICS	0.800531	FALSE	21.3625
PI(18:0_20:2)	N05BA	PI	BENZODIAZEPINE DERIVATIVES	2.66063	FALSE	21.3625
PI(18:0_20:2)	N05CF	PI	BENZODIAZEPINE RELATED DRUGS	0.407925	FALSE	21.3625
PI(18:0_20:2)	N05CH	PI	MELATONIN RECEPTOR AGONISTS	0.511113	FALSE	21.3625
PI(18:0_20:2)	N06	PI	PSYCHOANALEPTICS	4.02986	FALSE	21.3625
PI(18:0_20:2)	N06AB	PI	SELECTIVE SEROTONIN REUPTAKE INHIBITORS	1.46759	FALSE	21.3625
PI(18:0_20:2)	N06AX	PI	OTHER ANTIDEPRESSANTS	0.638784	FALSE	21.3625
PI(18:0_20:2)	R	PI	RESPIRATORY SYSTEM	-0.284975	FALSE	21.3625
PI(18:0_20:2)	R01	PI	NASAL PREPARATIONS	7.39937	FALSE	21.3625
PI(18:0_20:2)	R01AD	PI	CORTICOSTEROIDS	-0.589387	FALSE	21.3625
PI(18:0_20:2)	R03A	PI	ADRENERGICS, INHALANTS	0.623884	FALSE	21.3625
PI(18:0_20:2)	R03CC	PI	SELECTIVE BETA-2-ADRENORECEPTOR AGONISTS	-0.14866	FALSE	21.3625
PI(18:0_20:2)	R03DC	PI	LEUKOTRIENE RECEPTOR ANTAGONISTS	-0.704758	FALSE	21.3625
PI(18:0_20:2)	R06A	PI	ANTIHISTAMINES FOR SYSTEMIC USE	9.03523	FALSE	21.3625
PI(18:0_20:2)	R06AE	PI	PIPERAZINE DERIVATIVES	0.0352824	FALSE	21.3625
PI(18:0_20:2)	R06AX	PI	OTHER ANTIHISTAMINES FOR SYSTEMIC USE	-0.158053	FALSE	21.3625
PI(18:0_20:2)	S01	PI	OPHTHALMOLOGICALS	-0.833676	FALSE	21.3625
PI(18:0_20:2)	S01ED	PI	BETA BLOCKING AGENTS	-0.878527	FALSE	21.3625
PI(18:0_20:2)	S01EE	PI	PROSTAGLANDIN ANALOGUES	-0.383766	FALSE	21.3625
PI(18:0_20:2)	S01XA	PI	OTHER OPHTHALMOLOGICALS	-0.684552	FALSE	21.3625
PI(18:0_20:3) (a)	A	PI	ALIMENTARY TRACT AND METABOLISM	0.300484	FALSE	21.3625
PI(18:0_20:3) (a)	A02BA	PI	H2-RECEPTOR ANTAGONISTS	-0.133774	FALSE	21.3625
PI(18:0_20:3) (a)	A02BC	PI	PROTON PUMP INHIBITORS	0.532924	FALSE	21.3625
PI(18:0_20:3) (a)	A06A	PI	DRUGS FOR CONSTIPATION	0.5165	FALSE	21.3625
PI(18:0_20:3) (a)	A06AA	PI	SOFTENERS, EMOLLIENTS	-0.247356	FALSE	21.3625
PI(18:0_20:3) (a)	A06AC	PI	BULK-FORMING LAXATIVES	-0.347116	FALSE	21.3625
PI(18:0_20:3) (a)	A06AC01	PI	ISPAGHULA (PSYLLA SEEDS)	0.321875	FALSE	21.3625
PI(18:0_20:3) (a)	A07	PI	ANTIDIARRHEALS, INTESTINAL ANTIINFLAMMATORY/ANTIINFECTIVE AGENTS	-0.0124599	FALSE	21.3625
PI(18:0_20:3) (a)	A10	PI	DRUGS USED IN DIABETES	1.10829	FALSE	21.3625
PI(18:0_20:3) (a)	A10BA	PI	BIGUANIDES	1.63569	FALSE	21.3625
PI(18:0_20:3) (a)	A10BB	PI	SULFONYLUREAS	1.47105	FALSE	21.3625
PI(18:0_20:3) (a)	A11	PI	VITAMINS	-0.0696592	FALSE	21.3625
PI(18:0_20:3) (a)	A11B	PI	MULTIVITAMINS, PLAIN	-0.291783	FALSE	21.3625
PI(18:0_20:3) (a)	A11G	PI	ASCORBIC ACID (VITAMIN C), INCL. COMBINATIONS	0.357405	FALSE	21.3625
PI(18:0_20:3) (a)	A12	PI	MINERALS	-0.269665	FALSE	21.3625
PI(18:0_20:3) (a)	A12BA	PI	POTASSIUM	0.13793	FALSE	21.3625
PI(18:0_20:3) (a)	A12CB	PI	ZINC	0.351567	FALSE	21.3625
PI(18:0_20:3) (a)	A12CE	PI	SELENIUM	-0.0941507	FALSE	21.3625
PI(18:0_20:3) (a)	B01AA	PI	VITAMIN K ANTAGONISTS	18.7194	FALSE	21.3625
PI(18:0_20:3) (a)	B01AC	PI	PLATELET AGGREGATION INHIBITORS EXCL. HEPARIN	0.754259	FALSE	21.3625
PI(18:0_20:3) (a)	B03A	PI	IRON PREPARATIONS	-0.128786	FALSE	21.3625
PI(18:0_20:3) (a)	B03BA	PI	VITAMIN B12 (CYANOCOBALAMIN AND ANALOGUES)	1.05874	FALSE	21.3625
PI(18:0_20:3) (a)	B03BB	PI	FOLIC ACID AND DERIVATIVES	1.43756	FALSE	21.3625
PI(18:0_20:3) (a)	C	PI	CARDIOVASCULAR SYSTEM	-0.618618	FALSE	21.3625
PI(18:0_20:3) (a)	C01	PI	CARDIAC THERAPY	0.414652	FALSE	21.3625
PI(18:0_20:3) (a)	C01DA	PI	ORGANIC NITRATES	17.9254	FALSE	21.3625
PI(18:0_20:3) (a)	C01EB	PI	OTHER CARDIAC PREPARATIONS	0.566879	FALSE	21.3625
PI(18:0_20:3) (a)	C02	PI	ANTIHYPERTENSIVES	-1.39398	FALSE	21.3625
PI(18:0_20:3) (a)	C03	PI	DIURETICS	-1.53068	FALSE	21.3625
PI(18:0_20:3) (a)	C03AA	PI	THIAZIDES, PLAIN	0.731843	FALSE	21.3625
PI(18:0_20:3) (a)	C03CA	PI	SULFONAMIDES, PLAIN	-0.104856	FALSE	21.3625
PI(18:0_20:3) (a)	C03EA	PI	LOW-CEILING DIURETICS AND POTASSIUM-SPARING AGENTS	-0.0273122	FALSE	21.3625
PI(18:0_20:3) (a)	C07A	PI	BETA BLOCKING AGENTS	0.0830843	FALSE	21.3625
PI(18:0_20:3) (a)	C07AB	PI	BETA BLOCKING AGENTS, SELECTIVE	0.351297	FALSE	21.3625
PI(18:0_20:3) (a)	C08CA	PI	DIHYDROPYRIDINE DERIVATIVES	0.477204	FALSE	21.3625
PI(18:0_20:3) (a)	C08D	PI	SELECTIVE CALCIUM CHANNEL BLOCKERS WITH DIRECT CARDIAC EFFECTS	-0.795747	FALSE	21.3625
PI(18:0_20:3) (a)	C09AA	PI	ACE INHIBITORS, PLAIN	-0.213923	FALSE	21.3625
PI(18:0_20:3) (a)	C09B	PI	ACE INHIBITORS, COMBINATIONS	21.6752	TRUE	21.3625
PI(18:0_20:3) (a)	C09CA	PI	ANGIOTENSIN II RECEPTOR BLOCKERS (ARBS), PLAIN	1.80715	FALSE	21.3625
PI(18:0_20:3) (a)	C10AA	PI	HMG COA REDUCTASE INHIBITORS	-0.114002	FALSE	21.3625
PI(18:0_20:3) (a)	C10AB	PI	FIBRATES	-0.86361	FALSE	21.3625
PI(18:0_20:3) (a)	C10AD	PI	NICOTINIC ACID AND DERIVATIVES	-0.522462	FALSE	21.3625
PI(18:0_20:3) (a)	C10AX	PI	OTHER LIPID MODIFYING AGENTS	12.1621	FALSE	21.3625
PI(18:0_20:3) (a)	C10AX06	PI	OMEGA-3-TRIGLYCERIDES INCL. OTHER ESTERS AND ACIDS	1.17791	FALSE	21.3625
PI(18:0_20:3) (a)	C10BA02	PI	SIMVASTATIN AND EZETIMIBE	26.8541	TRUE	21.3625
PI(18:0_20:3) (a)	D	PI	DERMATOLOGICALS	7.29336	FALSE	21.3625
PI(18:0_20:3) (a)	D07A	PI	CORTICOSTEROIDS, PLAIN	0.383257	FALSE	21.3625
PI(18:0_20:3) (a)	G03	PI	SEX HORMONES AND MODULATORS OF THE GENITAL SYSTEM	-2.51069	FALSE	21.3625
PI(18:0_20:3) (a)	G03BA	PI	3-OXOANDROSTEN (4) DERIVATIVES	2.06696	FALSE	21.3625
PI(18:0_20:3) (a)	G03C	PI	ESTROGENS	-1.42703	FALSE	21.3625
PI(18:0_20:3) (a)	G03CA	PI	NATURAL AND SEMISYNTHETIC ESTROGENS, PLAIN	-0.23497	FALSE	21.3625
PI(18:0_20:3) (a)	G03DA	PI	PREGNEN (4) DERIVATIVES	0.185056	FALSE	21.3625
PI(18:0_20:3) (a)	G04BD	PI	DRUGS FOR URINARY FREQUENCY AND INCONTINENCE	-1.19153	FALSE	21.3625
PI(18:0_20:3) (a)	G04BE	PI	DRUGS USED IN ERECTILE DYSFUNCTION	-0.403559	FALSE	21.3625
PI(18:0_20:3) (a)	G04CA	PI	ALPHA-ADRENORECEPTOR ANTAGONISTS	-0.874672	FALSE	21.3625
PI(18:0_20:3) (a)	G04CB	PI	TESTOSTERONE-5-ALPHA REDUCTASE INHIBITORS	-0.696001	FALSE	21.3625
PI(18:0_20:3) (a)	G04CX02	PI	SABALIS SERRULATAE FRUCTUS	0.297868	FALSE	21.3625
PI(18:0_20:3) (a)	H	PI	SYSTEMIC HORMONAL PREPARATIONS, EXCL. SEX HORMONES AND INSULINS	-0.569776	FALSE	21.3625
PI(18:0_20:3) (a)	H03AA	PI	THYROID HORMONES	0.450341	FALSE	21.3625
PI(18:0_20:3) (a)	J01	PI	ANTIBACTERIALS FOR SYSTEMIC USE	0.917773	FALSE	21.3625
PI(18:0_20:3) (a)	L	PI	ANTINEOPLASTIC AND IMMUNOMODULATING AGENTS	0.544645	FALSE	21.3625
PI(18:0_20:3) (a)	M	PI	MUSCULO-SKELETAL SYSTEM	-0.892212	FALSE	21.3625
PI(18:0_20:3) (a)	M01AB	PI	ACETIC ACID DERIVATIVES AND RELATED SUBSTANCES	-0.629087	FALSE	21.3625
PI(18:0_20:3) (a)	M01AC	PI	OXICAMS	-0.159443	FALSE	21.3625
PI(18:0_20:3) (a)	M01AE	PI	PROPIONIC ACID DERIVATIVES	0.581749	FALSE	21.3625
PI(18:0_20:3) (a)	M01AE01	PI	IBUPROFEN	-1.04503	FALSE	21.3625
PI(18:0_20:3) (a)	M01AH	PI	COXIBS	-0.136089	FALSE	21.3625
PI(18:0_20:3) (a)	M01AX	PI	OTHER ANTIINFLAMMATORY AND ANTIRHEUMATIC AGENTS, NON-STEROIDS	1.07865	FALSE	21.3625
PI(18:0_20:3) (a)	M04A	PI	ANTIGOUT PREPARATIONS	1.27686	FALSE	21.3625
PI(18:0_20:3) (a)	M05BA	PI	BISPHOSPHONATES	1.73237	FALSE	21.3625
PI(18:0_20:3) (a)	N	PI	NERVOUS SYSTEM	-0.938282	FALSE	21.3625
PI(18:0_20:3) (a)	N02	PI	ANALGESICS	1.97034	FALSE	21.3625
PI(18:0_20:3) (a)	N02BA	PI	SALICYLIC ACID AND DERIVATIVES	0.958161	FALSE	21.3625
PI(18:0_20:3) (a)	N02BE	PI	ANILIDES	0.185301	FALSE	21.3625
PI(18:0_20:3) (a)	N03AX	PI	OTHER ANTIEPILEPTICS	0.121809	FALSE	21.3625
PI(18:0_20:3) (a)	N05BA	PI	BENZODIAZEPINE DERIVATIVES	0.805768	FALSE	21.3625
PI(18:0_20:3) (a)	N05CF	PI	BENZODIAZEPINE RELATED DRUGS	-0.619337	FALSE	21.3625
PI(18:0_20:3) (a)	N05CH	PI	MELATONIN RECEPTOR AGONISTS	-0.389973	FALSE	21.3625
PI(18:0_20:3) (a)	N06	PI	PSYCHOANALEPTICS	0.956868	FALSE	21.3625
PI(18:0_20:3) (a)	N06AB	PI	SELECTIVE SEROTONIN REUPTAKE INHIBITORS	2.47617	FALSE	21.3625
PI(18:0_20:3) (a)	N06AX	PI	OTHER ANTIDEPRESSANTS	0.382422	FALSE	21.3625
PI(18:0_20:3) (a)	R	PI	RESPIRATORY SYSTEM	-1.45093	FALSE	21.3625
PI(18:0_20:3) (a)	R01	PI	NASAL PREPARATIONS	0.289636	FALSE	21.3625
PI(18:0_20:3) (a)	R01AD	PI	CORTICOSTEROIDS	-0.28419	FALSE	21.3625
PI(18:0_20:3) (a)	R03A	PI	ADRENERGICS, INHALANTS	-0.345784	FALSE	21.3625
PI(18:0_20:3) (a)	R03CC	PI	SELECTIVE BETA-2-ADRENORECEPTOR AGONISTS	-0.0578317	FALSE	21.3625
PI(18:0_20:3) (a)	R03DC	PI	LEUKOTRIENE RECEPTOR ANTAGONISTS	-0.303644	FALSE	21.3625
PI(18:0_20:3) (a)	R06A	PI	ANTIHISTAMINES FOR SYSTEMIC USE	-1.13097	FALSE	21.3625
PI(18:0_20:3) (a)	R06AE	PI	PIPERAZINE DERIVATIVES	-0.944637	FALSE	21.3625
PI(18:0_20:3) (a)	R06AX	PI	OTHER ANTIHISTAMINES FOR SYSTEMIC USE	-0.642194	FALSE	21.3625
PI(18:0_20:3) (a)	S01	PI	OPHTHALMOLOGICALS	1.30984	FALSE	21.3625
PI(18:0_20:3) (a)	S01ED	PI	BETA BLOCKING AGENTS	-0.502335	FALSE	21.3625
PI(18:0_20:3) (a)	S01EE	PI	PROSTAGLANDIN ANALOGUES	0.316635	FALSE	21.3625
PI(18:0_20:3) (a)	S01XA	PI	OTHER OPHTHALMOLOGICALS	0.184335	FALSE	21.3625
PI(18:0_20:3) (b)	A	PI	ALIMENTARY TRACT AND METABOLISM	4.95187	FALSE	21.3625
PI(18:0_20:3) (b)	A02BA	PI	H2-RECEPTOR ANTAGONISTS	0.54947	FALSE	21.3625
PI(18:0_20:3) (b)	A02BC	PI	PROTON PUMP INHIBITORS	8.32373	FALSE	21.3625
PI(18:0_20:3) (b)	A06A	PI	DRUGS FOR CONSTIPATION	-0.0230188	FALSE	21.3625
PI(18:0_20:3) (b)	A06AA	PI	SOFTENERS, EMOLLIENTS	0.225557	FALSE	21.3625
PI(18:0_20:3) (b)	A06AC	PI	BULK-FORMING LAXATIVES	0.76462	FALSE	21.3625
PI(18:0_20:3) (b)	A06AC01	PI	ISPAGHULA (PSYLLA SEEDS)	1.8702	FALSE	21.3625
PI(18:0_20:3) (b)	A07	PI	ANTIDIARRHEALS, INTESTINAL ANTIINFLAMMATORY/ANTIINFECTIVE AGENTS	1.02539	FALSE	21.3625
PI(18:0_20:3) (b)	A10	PI	DRUGS USED IN DIABETES	-1.13506	FALSE	21.3625
PI(18:0_20:3) (b)	A10BA	PI	BIGUANIDES	7.68525	FALSE	21.3625
PI(18:0_20:3) (b)	A10BB	PI	SULFONYLUREAS	4.94209	FALSE	21.3625
PI(18:0_20:3) (b)	A11	PI	VITAMINS	0.768848	FALSE	21.3625
PI(18:0_20:3) (b)	A11B	PI	MULTIVITAMINS, PLAIN	-0.1465	FALSE	21.3625
PI(18:0_20:3) (b)	A11G	PI	ASCORBIC ACID (VITAMIN C), INCL. COMBINATIONS	0.696402	FALSE	21.3625
PI(18:0_20:3) (b)	A12	PI	MINERALS	0.230391	FALSE	21.3625
PI(18:0_20:3) (b)	A12BA	PI	POTASSIUM	0.0711463	FALSE	21.3625
PI(18:0_20:3) (b)	A12CB	PI	ZINC	-1.42692	FALSE	21.3625
PI(18:0_20:3) (b)	A12CE	PI	SELENIUM	-0.866764	FALSE	21.3625
PI(18:0_20:3) (b)	B01AA	PI	VITAMIN K ANTAGONISTS	10.7874	FALSE	21.3625
PI(18:0_20:3) (b)	B01AC	PI	PLATELET AGGREGATION INHIBITORS EXCL. HEPARIN	-0.53888	FALSE	21.3625
PI(18:0_20:3) (b)	B03A	PI	IRON PREPARATIONS	-0.569218	FALSE	21.3625
PI(18:0_20:3) (b)	B03BA	PI	VITAMIN B12 (CYANOCOBALAMIN AND ANALOGUES)	0.586157	FALSE	21.3625
PI(18:0_20:3) (b)	B03BB	PI	FOLIC ACID AND DERIVATIVES	1.46831	FALSE	21.3625
PI(18:0_20:3) (b)	C	PI	CARDIOVASCULAR SYSTEM	-0.615186	FALSE	21.3625
PI(18:0_20:3) (b)	C01	PI	CARDIAC THERAPY	6.64415	FALSE	21.3625
PI(18:0_20:3) (b)	C01DA	PI	ORGANIC NITRATES	1.03746	FALSE	21.3625
PI(18:0_20:3) (b)	C01EB	PI	OTHER CARDIAC PREPARATIONS	-1.05392	FALSE	21.3625
PI(18:0_20:3) (b)	C02	PI	ANTIHYPERTENSIVES	1.0615	FALSE	21.3625
PI(18:0_20:3) (b)	C03	PI	DIURETICS	0.101209	FALSE	21.3625
PI(18:0_20:3) (b)	C03AA	PI	THIAZIDES, PLAIN	1.33324	FALSE	21.3625
PI(18:0_20:3) (b)	C03CA	PI	SULFONAMIDES, PLAIN	0.267959	FALSE	21.3625
PI(18:0_20:3) (b)	C03EA	PI	LOW-CEILING DIURETICS AND POTASSIUM-SPARING AGENTS	0.171116	FALSE	21.3625
PI(18:0_20:3) (b)	C07A	PI	BETA BLOCKING AGENTS	-0.300921	FALSE	21.3625
PI(18:0_20:3) (b)	C07AB	PI	BETA BLOCKING AGENTS, SELECTIVE	7.05965	FALSE	21.3625
PI(18:0_20:3) (b)	C08CA	PI	DIHYDROPYRIDINE DERIVATIVES	6.174	FALSE	21.3625
PI(18:0_20:3) (b)	C08D	PI	SELECTIVE CALCIUM CHANNEL BLOCKERS WITH DIRECT CARDIAC EFFECTS	0.374744	FALSE	21.3625
PI(18:0_20:3) (b)	C09AA	PI	ACE INHIBITORS, PLAIN	1.34514	FALSE	21.3625
PI(18:0_20:3) (b)	C09B	PI	ACE INHIBITORS, COMBINATIONS	7.67808	FALSE	21.3625
PI(18:0_20:3) (b)	C09CA	PI	ANGIOTENSIN II RECEPTOR BLOCKERS (ARBS), PLAIN	5.32557	FALSE	21.3625
PI(18:0_20:3) (b)	C10AA	PI	HMG COA REDUCTASE INHIBITORS	4.5821	FALSE	21.3625
PI(18:0_20:3) (b)	C10AB	PI	FIBRATES	-0.0533856	FALSE	21.3625
PI(18:0_20:3) (b)	C10AD	PI	NICOTINIC ACID AND DERIVATIVES	1.07322	FALSE	21.3625
PI(18:0_20:3) (b)	C10AX	PI	OTHER LIPID MODIFYING AGENTS	-0.0483969	FALSE	21.3625
PI(18:0_20:3) (b)	C10AX06	PI	OMEGA-3-TRIGLYCERIDES INCL. OTHER ESTERS AND ACIDS	11.7904	FALSE	21.3625
PI(18:0_20:3) (b)	C10BA02	PI	SIMVASTATIN AND EZETIMIBE	1.75256	FALSE	21.3625
PI(18:0_20:3) (b)	D	PI	DERMATOLOGICALS	0.741858	FALSE	21.3625
PI(18:0_20:3) (b)	D07A	PI	CORTICOSTEROIDS, PLAIN	0.162327	FALSE	21.3625
PI(18:0_20:3) (b)	G03	PI	SEX HORMONES AND MODULATORS OF THE GENITAL SYSTEM	1.09372	FALSE	21.3625
PI(18:0_20:3) (b)	G03BA	PI	3-OXOANDROSTEN (4) DERIVATIVES	1.15411	FALSE	21.3625
PI(18:0_20:3) (b)	G03C	PI	ESTROGENS	-0.83562	FALSE	21.3625
PI(18:0_20:3) (b)	G03CA	PI	NATURAL AND SEMISYNTHETIC ESTROGENS, PLAIN	-0.237923	FALSE	21.3625
PI(18:0_20:3) (b)	G03DA	PI	PREGNEN (4) DERIVATIVES	-0.24835	FALSE	21.3625
PI(18:0_20:3) (b)	G04BD	PI	DRUGS FOR URINARY FREQUENCY AND INCONTINENCE	0.5475	FALSE	21.3625
PI(18:0_20:3) (b)	G04BE	PI	DRUGS USED IN ERECTILE DYSFUNCTION	-0.943698	FALSE	21.3625
PI(18:0_20:3) (b)	G04CA	PI	ALPHA-ADRENORECEPTOR ANTAGONISTS	0.408968	FALSE	21.3625
PI(18:0_20:3) (b)	G04CB	PI	TESTOSTERONE-5-ALPHA REDUCTASE INHIBITORS	1.29561	FALSE	21.3625
PI(18:0_20:3) (b)	G04CX02	PI	SABALIS SERRULATAE FRUCTUS	1.70294	FALSE	21.3625
PI(18:0_20:3) (b)	H	PI	SYSTEMIC HORMONAL PREPARATIONS, EXCL. SEX HORMONES AND INSULINS	-0.471989	FALSE	21.3625
PI(18:0_20:3) (b)	H03AA	PI	THYROID HORMONES	0.210977	FALSE	21.3625
PI(18:0_20:3) (b)	J01	PI	ANTIBACTERIALS FOR SYSTEMIC USE	-0.722174	FALSE	21.3625
PI(18:0_20:3) (b)	L	PI	ANTINEOPLASTIC AND IMMUNOMODULATING AGENTS	-0.0749668	FALSE	21.3625
PI(18:0_20:3) (b)	M	PI	MUSCULO-SKELETAL SYSTEM	7.84104	FALSE	21.3625
PI(18:0_20:3) (b)	M01AB	PI	ACETIC ACID DERIVATIVES AND RELATED SUBSTANCES	2.15884	FALSE	21.3625
PI(18:0_20:3) (b)	M01AC	PI	OXICAMS	-1.77675	FALSE	21.3625
PI(18:0_20:3) (b)	M01AE	PI	PROPIONIC ACID DERIVATIVES	-0.378854	FALSE	21.3625
PI(18:0_20:3) (b)	M01AE01	PI	IBUPROFEN	0.563089	FALSE	21.3625
PI(18:0_20:3) (b)	M01AH	PI	COXIBS	-0.365163	FALSE	21.3625
PI(18:0_20:3) (b)	M01AX	PI	OTHER ANTIINFLAMMATORY AND ANTIRHEUMATIC AGENTS, NON-STEROIDS	-0.103773	FALSE	21.3625
PI(18:0_20:3) (b)	M04A	PI	ANTIGOUT PREPARATIONS	-0.981111	FALSE	21.3625
PI(18:0_20:3) (b)	M05BA	PI	BISPHOSPHONATES	11.7295	FALSE	21.3625
PI(18:0_20:3) (b)	N	PI	NERVOUS SYSTEM	-0.382524	FALSE	21.3625
PI(18:0_20:3) (b)	N02	PI	ANALGESICS	-0.0565402	FALSE	21.3625
PI(18:0_20:3) (b)	N02BA	PI	SALICYLIC ACID AND DERIVATIVES	0.0282663	FALSE	21.3625
PI(18:0_20:3) (b)	N02BE	PI	ANILIDES	-0.633886	FALSE	21.3625
PI(18:0_20:3) (b)	N03AX	PI	OTHER ANTIEPILEPTICS	0.960205	FALSE	21.3625
PI(18:0_20:3) (b)	N05BA	PI	BENZODIAZEPINE DERIVATIVES	-0.273133	FALSE	21.3625
PI(18:0_20:3) (b)	N05CF	PI	BENZODIAZEPINE RELATED DRUGS	0.529098	FALSE	21.3625
PI(18:0_20:3) (b)	N05CH	PI	MELATONIN RECEPTOR AGONISTS	-0.258922	FALSE	21.3625
PI(18:0_20:3) (b)	N06	PI	PSYCHOANALEPTICS	0.941559	FALSE	21.3625
PI(18:0_20:3) (b)	N06AB	PI	SELECTIVE SEROTONIN REUPTAKE INHIBITORS	0.452334	FALSE	21.3625
PI(18:0_20:3) (b)	N06AX	PI	OTHER ANTIDEPRESSANTS	0.163801	FALSE	21.3625
PI(18:0_20:3) (b)	R	PI	RESPIRATORY SYSTEM	1.07149	FALSE	21.3625
PI(18:0_20:3) (b)	R01	PI	NASAL PREPARATIONS	-0.805517	FALSE	21.3625
PI(18:0_20:3) (b)	R01AD	PI	CORTICOSTEROIDS	-0.063566	FALSE	21.3625
PI(18:0_20:3) (b)	R03A	PI	ADRENERGICS, INHALANTS	1.91526	FALSE	21.3625
PI(18:0_20:3) (b)	R03CC	PI	SELECTIVE BETA-2-ADRENORECEPTOR AGONISTS	-0.66525	FALSE	21.3625
PI(18:0_20:3) (b)	R03DC	PI	LEUKOTRIENE RECEPTOR ANTAGONISTS	0.77401	FALSE	21.3625
PI(18:0_20:3) (b)	R06A	PI	ANTIHISTAMINES FOR SYSTEMIC USE	-0.289694	FALSE	21.3625
PI(18:0_20:3) (b)	R06AE	PI	PIPERAZINE DERIVATIVES	8.28152	FALSE	21.3625
PI(18:0_20:3) (b)	R06AX	PI	OTHER ANTIHISTAMINES FOR SYSTEMIC USE	1.12944	FALSE	21.3625
PI(18:0_20:3) (b)	S01	PI	OPHTHALMOLOGICALS	-0.510195	FALSE	21.3625
PI(18:0_20:3) (b)	S01ED	PI	BETA BLOCKING AGENTS	-0.0854316	FALSE	21.3625
PI(18:0_20:3) (b)	S01EE	PI	PROSTAGLANDIN ANALOGUES	2.22645	FALSE	21.3625
PI(18:0_20:3) (b)	S01XA	PI	OTHER OPHTHALMOLOGICALS	1.19976	FALSE	21.3625
PI(18:0_20:4)	A	PI	ALIMENTARY TRACT AND METABOLISM	2.66273	FALSE	21.3625
PI(18:0_20:4)	A02BA	PI	H2-RECEPTOR ANTAGONISTS	0.506142	FALSE	21.3625
PI(18:0_20:4)	A02BC	PI	PROTON PUMP INHIBITORS	2.93064	FALSE	21.3625
PI(18:0_20:4)	A06A	PI	DRUGS FOR CONSTIPATION	1.58952	FALSE	21.3625
PI(18:0_20:4)	A06AA	PI	SOFTENERS, EMOLLIENTS	0.0482674	FALSE	21.3625
PI(18:0_20:4)	A06AC	PI	BULK-FORMING LAXATIVES	0.575017	FALSE	21.3625
PI(18:0_20:4)	A06AC01	PI	ISPAGHULA (PSYLLA SEEDS)	1.32254	FALSE	21.3625
PI(18:0_20:4)	A07	PI	ANTIDIARRHEALS, INTESTINAL ANTIINFLAMMATORY/ANTIINFECTIVE AGENTS	0.888171	FALSE	21.3625
PI(18:0_20:4)	A10	PI	DRUGS USED IN DIABETES	-0.801014	FALSE	21.3625
PI(18:0_20:4)	A10BA	PI	BIGUANIDES	0.228746	FALSE	21.3625
PI(18:0_20:4)	A10BB	PI	SULFONYLUREAS	6.9527	FALSE	21.3625
PI(18:0_20:4)	A11	PI	VITAMINS	0.47142	FALSE	21.3625
PI(18:0_20:4)	A11B	PI	MULTIVITAMINS, PLAIN	-0.766386	FALSE	21.3625
PI(18:0_20:4)	A11G	PI	ASCORBIC ACID (VITAMIN C), INCL. COMBINATIONS	0.571201	FALSE	21.3625
PI(18:0_20:4)	A12	PI	MINERALS	2.2032	FALSE	21.3625
PI(18:0_20:4)	A12BA	PI	POTASSIUM	-1.26303	FALSE	21.3625
PI(18:0_20:4)	A12CB	PI	ZINC	-0.788998	FALSE	21.3625
PI(18:0_20:4)	A12CE	PI	SELENIUM	0.359768	FALSE	21.3625
PI(18:0_20:4)	B01AA	PI	VITAMIN K ANTAGONISTS	0.199259	FALSE	21.3625
PI(18:0_20:4)	B01AC	PI	PLATELET AGGREGATION INHIBITORS EXCL. HEPARIN	-0.714554	FALSE	21.3625
PI(18:0_20:4)	B03A	PI	IRON PREPARATIONS	-0.940606	FALSE	21.3625
PI(18:0_20:4)	B03BA	PI	VITAMIN B12 (CYANOCOBALAMIN AND ANALOGUES)	0.553804	FALSE	21.3625
PI(18:0_20:4)	B03BB	PI	FOLIC ACID AND DERIVATIVES	1.62837	FALSE	21.3625
PI(18:0_20:4)	C	PI	CARDIOVASCULAR SYSTEM	-0.047438	FALSE	21.3625
PI(18:0_20:4)	C01	PI	CARDIAC THERAPY	4.23011	FALSE	21.3625
PI(18:0_20:4)	C01DA	PI	ORGANIC NITRATES	3.24339	FALSE	21.3625
PI(18:0_20:4)	C01EB	PI	OTHER CARDIAC PREPARATIONS	-0.25977	FALSE	21.3625
PI(18:0_20:4)	C02	PI	ANTIHYPERTENSIVES	1.61471	FALSE	21.3625
PI(18:0_20:4)	C03	PI	DIURETICS	-0.704148	FALSE	21.3625
PI(18:0_20:4)	C03AA	PI	THIAZIDES, PLAIN	1.07287	FALSE	21.3625
PI(18:0_20:4)	C03CA	PI	SULFONAMIDES, PLAIN	0.0375207	FALSE	21.3625
PI(18:0_20:4)	C03EA	PI	LOW-CEILING DIURETICS AND POTASSIUM-SPARING AGENTS	2.92341	FALSE	21.3625
PI(18:0_20:4)	C07A	PI	BETA BLOCKING AGENTS	0.596848	FALSE	21.3625
PI(18:0_20:4)	C07AB	PI	BETA BLOCKING AGENTS, SELECTIVE	0.328387	FALSE	21.3625
PI(18:0_20:4)	C08CA	PI	DIHYDROPYRIDINE DERIVATIVES	1.20964	FALSE	21.3625
PI(18:0_20:4)	C08D	PI	SELECTIVE CALCIUM CHANNEL BLOCKERS WITH DIRECT CARDIAC EFFECTS	-0.574742	FALSE	21.3625
PI(18:0_20:4)	C09AA	PI	ACE INHIBITORS, PLAIN	-0.779651	FALSE	21.3625
PI(18:0_20:4)	C09B	PI	ACE INHIBITORS, COMBINATIONS	2.34199	FALSE	21.3625
PI(18:0_20:4)	C09CA	PI	ANGIOTENSIN II RECEPTOR BLOCKERS (ARBS), PLAIN	2.37	FALSE	21.3625
PI(18:0_20:4)	C10AA	PI	HMG COA REDUCTASE INHIBITORS	0.0366814	FALSE	21.3625
PI(18:0_20:4)	C10AB	PI	FIBRATES	-0.29908	FALSE	21.3625
PI(18:0_20:4)	C10AD	PI	NICOTINIC ACID AND DERIVATIVES	-0.270033	FALSE	21.3625
PI(18:0_20:4)	C10AX	PI	OTHER LIPID MODIFYING AGENTS	-0.686703	FALSE	21.3625
PI(18:0_20:4)	C10AX06	PI	OMEGA-3-TRIGLYCERIDES INCL. OTHER ESTERS AND ACIDS	10.9674	FALSE	21.3625
PI(18:0_20:4)	C10BA02	PI	SIMVASTATIN AND EZETIMIBE	0.628168	FALSE	21.3625
PI(18:0_20:4)	D	PI	DERMATOLOGICALS	1.17461	FALSE	21.3625
PI(18:0_20:4)	D07A	PI	CORTICOSTEROIDS, PLAIN	-0.577736	FALSE	21.3625
PI(18:0_20:4)	G03	PI	SEX HORMONES AND MODULATORS OF THE GENITAL SYSTEM	-0.080089	FALSE	21.3625
PI(18:0_20:4)	G03BA	PI	3-OXOANDROSTEN (4) DERIVATIVES	-0.260534	FALSE	21.3625
PI(18:0_20:4)	G03C	PI	ESTROGENS	-1.15204	FALSE	21.3625
PI(18:0_20:4)	G03CA	PI	NATURAL AND SEMISYNTHETIC ESTROGENS, PLAIN	-0.0897132	FALSE	21.3625
PI(18:0_20:4)	G03DA	PI	PREGNEN (4) DERIVATIVES	0.181947	FALSE	21.3625
PI(18:0_20:4)	G04BD	PI	DRUGS FOR URINARY FREQUENCY AND INCONTINENCE	0.842798	FALSE	21.3625
PI(18:0_20:4)	G04BE	PI	DRUGS USED IN ERECTILE DYSFUNCTION	-1.16805	FALSE	21.3625
PI(18:0_20:4)	G04CA	PI	ALPHA-ADRENORECEPTOR ANTAGONISTS	27.8708	TRUE	21.3625
PI(18:0_20:4)	G04CB	PI	TESTOSTERONE-5-ALPHA REDUCTASE INHIBITORS	0.464721	FALSE	21.3625
PI(18:0_20:4)	G04CX02	PI	SABALIS SERRULATAE FRUCTUS	1.43184	FALSE	21.3625
PI(18:0_20:4)	H	PI	SYSTEMIC HORMONAL PREPARATIONS, EXCL. SEX HORMONES AND INSULINS	0.410351	FALSE	21.3625
PI(18:0_20:4)	H03AA	PI	THYROID HORMONES	0.343205	FALSE	21.3625
PI(18:0_20:4)	J01	PI	ANTIBACTERIALS FOR SYSTEMIC USE	-1.10729	FALSE	21.3625
PI(18:0_20:4)	L	PI	ANTINEOPLASTIC AND IMMUNOMODULATING AGENTS	-1.1334	FALSE	21.3625
PI(18:0_20:4)	M	PI	MUSCULO-SKELETAL SYSTEM	-0.826074	FALSE	21.3625
PI(18:0_20:4)	M01AB	PI	ACETIC ACID DERIVATIVES AND RELATED SUBSTANCES	0.113947	FALSE	21.3625
PI(18:0_20:4)	M01AC	PI	OXICAMS	0.1655	FALSE	21.3625
PI(18:0_20:4)	M01AE	PI	PROPIONIC ACID DERIVATIVES	1.14738	FALSE	21.3625
PI(18:0_20:4)	M01AE01	PI	IBUPROFEN	0.202783	FALSE	21.3625
PI(18:0_20:4)	M01AH	PI	COXIBS	-0.749708	FALSE	21.3625
PI(18:0_20:4)	M01AX	PI	OTHER ANTIINFLAMMATORY AND ANTIRHEUMATIC AGENTS, NON-STEROIDS	0.640351	FALSE	21.3625
PI(18:0_20:4)	M04A	PI	ANTIGOUT PREPARATIONS	2.10986	FALSE	21.3625
PI(18:0_20:4)	M05BA	PI	BISPHOSPHONATES	21.2455	FALSE	21.3625
PI(18:0_20:4)	N	PI	NERVOUS SYSTEM	-0.543373	FALSE	21.3625
PI(18:0_20:4)	N02	PI	ANALGESICS	0.511319	FALSE	21.3625
PI(18:0_20:4)	N02BA	PI	SALICYLIC ACID AND DERIVATIVES	0.133473	FALSE	21.3625
PI(18:0_20:4)	N02BE	PI	ANILIDES	-0.515029	FALSE	21.3625
PI(18:0_20:4)	N03AX	PI	OTHER ANTIEPILEPTICS	0.94609	FALSE	21.3625
PI(18:0_20:4)	N05BA	PI	BENZODIAZEPINE DERIVATIVES	1.01763	FALSE	21.3625
PI(18:0_20:4)	N05CF	PI	BENZODIAZEPINE RELATED DRUGS	-0.0870933	FALSE	21.3625
PI(18:0_20:4)	N05CH	PI	MELATONIN RECEPTOR AGONISTS	2.06296	FALSE	21.3625
PI(18:0_20:4)	N06	PI	PSYCHOANALEPTICS	-0.549647	FALSE	21.3625
PI(18:0_20:4)	N06AB	PI	SELECTIVE SEROTONIN REUPTAKE INHIBITORS	-0.532008	FALSE	21.3625
PI(18:0_20:4)	N06AX	PI	OTHER ANTIDEPRESSANTS	0.372844	FALSE	21.3625
PI(18:0_20:4)	R	PI	RESPIRATORY SYSTEM	-0.0342397	FALSE	21.3625
PI(18:0_20:4)	R01	PI	NASAL PREPARATIONS	0.291889	FALSE	21.3625
PI(18:0_20:4)	R01AD	PI	CORTICOSTEROIDS	-0.364654	FALSE	21.3625
PI(18:0_20:4)	R03A	PI	ADRENERGICS, INHALANTS	-0.615124	FALSE	21.3625
PI(18:0_20:4)	R03CC	PI	SELECTIVE BETA-2-ADRENORECEPTOR AGONISTS	1.07198	FALSE	21.3625
PI(18:0_20:4)	R03DC	PI	LEUKOTRIENE RECEPTOR ANTAGONISTS	-0.641026	FALSE	21.3625
PI(18:0_20:4)	R06A	PI	ANTIHISTAMINES FOR SYSTEMIC USE	0.842947	FALSE	21.3625
PI(18:0_20:4)	R06AE	PI	PIPERAZINE DERIVATIVES	1.01984	FALSE	21.3625
PI(18:0_20:4)	R06AX	PI	OTHER ANTIHISTAMINES FOR SYSTEMIC USE	-0.743449	FALSE	21.3625
PI(18:0_20:4)	S01	PI	OPHTHALMOLOGICALS	0.714931	FALSE	21.3625
PI(18:0_20:4)	S01ED	PI	BETA BLOCKING AGENTS	-0.447461	FALSE	21.3625
PI(18:0_20:4)	S01EE	PI	PROSTAGLANDIN ANALOGUES	2.04866	FALSE	21.3625
PI(18:0_20:4)	S01XA	PI	OTHER OPHTHALMOLOGICALS	-0.245683	FALSE	21.3625
PI(18:0_22:4)	A	PI	ALIMENTARY TRACT AND METABOLISM	1.88717	FALSE	21.3625
PI(18:0_22:4)	A02BA	PI	H2-RECEPTOR ANTAGONISTS	-0.0252432	FALSE	21.3625
PI(18:0_22:4)	A02BC	PI	PROTON PUMP INHIBITORS	0.285797	FALSE	21.3625
PI(18:0_22:4)	A06A	PI	DRUGS FOR CONSTIPATION	0.636453	FALSE	21.3625
PI(18:0_22:4)	A06AA	PI	SOFTENERS, EMOLLIENTS	-0.0853112	FALSE	21.3625
PI(18:0_22:4)	A06AC	PI	BULK-FORMING LAXATIVES	0.336176	FALSE	21.3625
PI(18:0_22:4)	A06AC01	PI	ISPAGHULA (PSYLLA SEEDS)	1.14087	FALSE	21.3625
PI(18:0_22:4)	A07	PI	ANTIDIARRHEALS, INTESTINAL ANTIINFLAMMATORY/ANTIINFECTIVE AGENTS	0.436997	FALSE	21.3625
PI(18:0_22:4)	A10	PI	DRUGS USED IN DIABETES	0.754519	FALSE	21.3625
PI(18:0_22:4)	A10BA	PI	BIGUANIDES	3.23331	FALSE	21.3625
PI(18:0_22:4)	A10BB	PI	SULFONYLUREAS	2.54012	FALSE	21.3625
PI(18:0_22:4)	A11	PI	VITAMINS	0.214612	FALSE	21.3625
PI(18:0_22:4)	A11B	PI	MULTIVITAMINS, PLAIN	0.716983	FALSE	21.3625
PI(18:0_22:4)	A11G	PI	ASCORBIC ACID (VITAMIN C), INCL. COMBINATIONS	0.893694	FALSE	21.3625
PI(18:0_22:4)	A12	PI	MINERALS	0.908712	FALSE	21.3625
PI(18:0_22:4)	A12BA	PI	POTASSIUM	-0.850654	FALSE	21.3625
PI(18:0_22:4)	A12CB	PI	ZINC	0.0618899	FALSE	21.3625
PI(18:0_22:4)	A12CE	PI	SELENIUM	-0.121647	FALSE	21.3625
PI(18:0_22:4)	B01AA	PI	VITAMIN K ANTAGONISTS	1.56527	FALSE	21.3625
PI(18:0_22:4)	B01AC	PI	PLATELET AGGREGATION INHIBITORS EXCL. HEPARIN	0.430663	FALSE	21.3625
PI(18:0_22:4)	B03A	PI	IRON PREPARATIONS	0.650256	FALSE	21.3625
PI(18:0_22:4)	B03BA	PI	VITAMIN B12 (CYANOCOBALAMIN AND ANALOGUES)	0.441931	FALSE	21.3625
PI(18:0_22:4)	B03BB	PI	FOLIC ACID AND DERIVATIVES	0.593015	FALSE	21.3625
PI(18:0_22:4)	C	PI	CARDIOVASCULAR SYSTEM	1.77971	FALSE	21.3625
PI(18:0_22:4)	C01	PI	CARDIAC THERAPY	15.6402	FALSE	21.3625
PI(18:0_22:4)	C01DA	PI	ORGANIC NITRATES	-0.474834	FALSE	21.3625
PI(18:0_22:4)	C01EB	PI	OTHER CARDIAC PREPARATIONS	0.726053	FALSE	21.3625
PI(18:0_22:4)	C02	PI	ANTIHYPERTENSIVES	-1.00129	FALSE	21.3625
PI(18:0_22:4)	C03	PI	DIURETICS	0.0839443	FALSE	21.3625
PI(18:0_22:4)	C03AA	PI	THIAZIDES, PLAIN	1.01401	FALSE	21.3625
PI(18:0_22:4)	C03CA	PI	SULFONAMIDES, PLAIN	0.274134	FALSE	21.3625
PI(18:0_22:4)	C03EA	PI	LOW-CEILING DIURETICS AND POTASSIUM-SPARING AGENTS	0.913819	FALSE	21.3625
PI(18:0_22:4)	C07A	PI	BETA BLOCKING AGENTS	0.115399	FALSE	21.3625
PI(18:0_22:4)	C07AB	PI	BETA BLOCKING AGENTS, SELECTIVE	1.00645	FALSE	21.3625
PI(18:0_22:4)	C08CA	PI	DIHYDROPYRIDINE DERIVATIVES	2.15544	FALSE	21.3625
PI(18:0_22:4)	C08D	PI	SELECTIVE CALCIUM CHANNEL BLOCKERS WITH DIRECT CARDIAC EFFECTS	-0.538747	FALSE	21.3625
PI(18:0_22:4)	C09AA	PI	ACE INHIBITORS, PLAIN	-0.710529	FALSE	21.3625
PI(18:0_22:4)	C09B	PI	ACE INHIBITORS, COMBINATIONS	1.12911	FALSE	21.3625
PI(18:0_22:4)	C09CA	PI	ANGIOTENSIN II RECEPTOR BLOCKERS (ARBS), PLAIN	1.53682	FALSE	21.3625
PI(18:0_22:4)	C10AA	PI	HMG COA REDUCTASE INHIBITORS	21.8258	TRUE	21.3625
PI(18:0_22:4)	C10AB	PI	FIBRATES	12.9649	FALSE	21.3625
PI(18:0_22:4)	C10AD	PI	NICOTINIC ACID AND DERIVATIVES	-0.360968	FALSE	21.3625
PI(18:0_22:4)	C10AX	PI	OTHER LIPID MODIFYING AGENTS	-0.712882	FALSE	21.3625
PI(18:0_22:4)	C10AX06	PI	OMEGA-3-TRIGLYCERIDES INCL. OTHER ESTERS AND ACIDS	30.8903	TRUE	21.3625
PI(18:0_22:4)	C10BA02	PI	SIMVASTATIN AND EZETIMIBE	13.9959	FALSE	21.3625
PI(18:0_22:4)	D	PI	DERMATOLOGICALS	0.933688	FALSE	21.3625
PI(18:0_22:4)	D07A	PI	CORTICOSTEROIDS, PLAIN	0.206373	FALSE	21.3625
PI(18:0_22:4)	G03	PI	SEX HORMONES AND MODULATORS OF THE GENITAL SYSTEM	-1.60242	FALSE	21.3625
PI(18:0_22:4)	G03BA	PI	3-OXOANDROSTEN (4) DERIVATIVES	-0.0362109	FALSE	21.3625
PI(18:0_22:4)	G03C	PI	ESTROGENS	-0.904947	FALSE	21.3625
PI(18:0_22:4)	G03CA	PI	NATURAL AND SEMISYNTHETIC ESTROGENS, PLAIN	-0.0624577	FALSE	21.3625
PI(18:0_22:4)	G03DA	PI	PREGNEN (4) DERIVATIVES	0.406251	FALSE	21.3625
PI(18:0_22:4)	G04BD	PI	DRUGS FOR URINARY FREQUENCY AND INCONTINENCE	-1.08817	FALSE	21.3625
PI(18:0_22:4)	G04BE	PI	DRUGS USED IN ERECTILE DYSFUNCTION	-0.473277	FALSE	21.3625
PI(18:0_22:4)	G04CA	PI	ALPHA-ADRENORECEPTOR ANTAGONISTS	0.764346	FALSE	21.3625
PI(18:0_22:4)	G04CB	PI	TESTOSTERONE-5-ALPHA REDUCTASE INHIBITORS	1.49896	FALSE	21.3625
PI(18:0_22:4)	G04CX02	PI	SABALIS SERRULATAE FRUCTUS	0.0881711	FALSE	21.3625
PI(18:0_22:4)	H	PI	SYSTEMIC HORMONAL PREPARATIONS, EXCL. SEX HORMONES AND INSULINS	-0.621044	FALSE	21.3625
PI(18:0_22:4)	H03AA	PI	THYROID HORMONES	-0.646416	FALSE	21.3625
PI(18:0_22:4)	J01	PI	ANTIBACTERIALS FOR SYSTEMIC USE	-1.68119	FALSE	21.3625
PI(18:0_22:4)	L	PI	ANTINEOPLASTIC AND IMMUNOMODULATING AGENTS	-0.866278	FALSE	21.3625
PI(18:0_22:4)	M	PI	MUSCULO-SKELETAL SYSTEM	0.681267	FALSE	21.3625
PI(18:0_22:4)	M01AB	PI	ACETIC ACID DERIVATIVES AND RELATED SUBSTANCES	9.54475	FALSE	21.3625
PI(18:0_22:4)	M01AC	PI	OXICAMS	-0.793319	FALSE	21.3625
PI(18:0_22:4)	M01AE	PI	PROPIONIC ACID DERIVATIVES	-1.02577	FALSE	21.3625
PI(18:0_22:4)	M01AE01	PI	IBUPROFEN	-0.712184	FALSE	21.3625
PI(18:0_22:4)	M01AH	PI	COXIBS	0.0358275	FALSE	21.3625
PI(18:0_22:4)	M01AX	PI	OTHER ANTIINFLAMMATORY AND ANTIRHEUMATIC AGENTS, NON-STEROIDS	0.495039	FALSE	21.3625
PI(18:0_22:4)	M04A	PI	ANTIGOUT PREPARATIONS	0.99465	FALSE	21.3625
PI(18:0_22:4)	M05BA	PI	BISPHOSPHONATES	6.37779	FALSE	21.3625
PI(18:0_22:4)	N	PI	NERVOUS SYSTEM	-0.0452328	FALSE	21.3625
PI(18:0_22:4)	N02	PI	ANALGESICS	0.627736	FALSE	21.3625
PI(18:0_22:4)	N02BA	PI	SALICYLIC ACID AND DERIVATIVES	1.31333	FALSE	21.3625
PI(18:0_22:4)	N02BE	PI	ANILIDES	-1.08253	FALSE	21.3625
PI(18:0_22:4)	N03AX	PI	OTHER ANTIEPILEPTICS	0.381328	FALSE	21.3625
PI(18:0_22:4)	N05BA	PI	BENZODIAZEPINE DERIVATIVES	0.831949	FALSE	21.3625
PI(18:0_22:4)	N05CF	PI	BENZODIAZEPINE RELATED DRUGS	-0.106451	FALSE	21.3625
PI(18:0_22:4)	N05CH	PI	MELATONIN RECEPTOR AGONISTS	1.01248	FALSE	21.3625
PI(18:0_22:4)	N06	PI	PSYCHOANALEPTICS	1.78284	FALSE	21.3625
PI(18:0_22:4)	N06AB	PI	SELECTIVE SEROTONIN REUPTAKE INHIBITORS	0.380958	FALSE	21.3625
PI(18:0_22:4)	N06AX	PI	OTHER ANTIDEPRESSANTS	0.855362	FALSE	21.3625
PI(18:0_22:4)	R	PI	RESPIRATORY SYSTEM	0.256396	FALSE	21.3625
PI(18:0_22:4)	R01	PI	NASAL PREPARATIONS	0.386744	FALSE	21.3625
PI(18:0_22:4)	R01AD	PI	CORTICOSTEROIDS	0.307903	FALSE	21.3625
PI(18:0_22:4)	R03A	PI	ADRENERGICS, INHALANTS	-0.378445	FALSE	21.3625
PI(18:0_22:4)	R03CC	PI	SELECTIVE BETA-2-ADRENORECEPTOR AGONISTS	-0.813925	FALSE	21.3625
PI(18:0_22:4)	R03DC	PI	LEUKOTRIENE RECEPTOR ANTAGONISTS	-0.192213	FALSE	21.3625
PI(18:0_22:4)	R06A	PI	ANTIHISTAMINES FOR SYSTEMIC USE	0.361778	FALSE	21.3625
PI(18:0_22:4)	R06AE	PI	PIPERAZINE DERIVATIVES	-0.260462	FALSE	21.3625
PI(18:0_22:4)	R06AX	PI	OTHER ANTIHISTAMINES FOR SYSTEMIC USE	-0.294038	FALSE	21.3625
PI(18:0_22:4)	S01	PI	OPHTHALMOLOGICALS	-0.181985	FALSE	21.3625
PI(18:0_22:4)	S01ED	PI	BETA BLOCKING AGENTS	-0.589126	FALSE	21.3625
PI(18:0_22:4)	S01EE	PI	PROSTAGLANDIN ANALOGUES	1.7165	FALSE	21.3625
PI(18:0_22:4)	S01XA	PI	OTHER OPHTHALMOLOGICALS	0.183107	FALSE	21.3625
PI(18:0_22:5) (n3)	A	PI	ALIMENTARY TRACT AND METABOLISM	13.346	FALSE	21.3625
PI(18:0_22:5) (n3)	A02BA	PI	H2-RECEPTOR ANTAGONISTS	-1.29213	FALSE	21.3625
PI(18:0_22:5) (n3)	A02BC	PI	PROTON PUMP INHIBITORS	-0.122919	FALSE	21.3625
PI(18:0_22:5) (n3)	A06A	PI	DRUGS FOR CONSTIPATION	0.0262839	FALSE	21.3625
PI(18:0_22:5) (n3)	A06AA	PI	SOFTENERS, EMOLLIENTS	0.301054	FALSE	21.3625
PI(18:0_22:5) (n3)	A06AC	PI	BULK-FORMING LAXATIVES	-1.84478	FALSE	21.3625
PI(18:0_22:5) (n3)	A06AC01	PI	ISPAGHULA (PSYLLA SEEDS)	0.403538	FALSE	21.3625
PI(18:0_22:5) (n3)	A07	PI	ANTIDIARRHEALS, INTESTINAL ANTIINFLAMMATORY/ANTIINFECTIVE AGENTS	0.457573	FALSE	21.3625
PI(18:0_22:5) (n3)	A10	PI	DRUGS USED IN DIABETES	8.94577	FALSE	21.3625
PI(18:0_22:5) (n3)	A10BA	PI	BIGUANIDES	6.1865	FALSE	21.3625
PI(18:0_22:5) (n3)	A10BB	PI	SULFONYLUREAS	2.74386	FALSE	21.3625
PI(18:0_22:5) (n3)	A11	PI	VITAMINS	1.91732	FALSE	21.3625
PI(18:0_22:5) (n3)	A11B	PI	MULTIVITAMINS, PLAIN	0.246772	FALSE	21.3625
PI(18:0_22:5) (n3)	A11G	PI	ASCORBIC ACID (VITAMIN C), INCL. COMBINATIONS	0.98494	FALSE	21.3625
PI(18:0_22:5) (n3)	A12	PI	MINERALS	0.83173	FALSE	21.3625
PI(18:0_22:5) (n3)	A12BA	PI	POTASSIUM	-0.99874	FALSE	21.3625
PI(18:0_22:5) (n3)	A12CB	PI	ZINC	-1.41193	FALSE	21.3625
PI(18:0_22:5) (n3)	A12CE	PI	SELENIUM	1.2705	FALSE	21.3625
PI(18:0_22:5) (n3)	B01AA	PI	VITAMIN K ANTAGONISTS	0.814603	FALSE	21.3625
PI(18:0_22:5) (n3)	B01AC	PI	PLATELET AGGREGATION INHIBITORS EXCL. HEPARIN	0.210199	FALSE	21.3625
PI(18:0_22:5) (n3)	B03A	PI	IRON PREPARATIONS	-0.258553	FALSE	21.3625
PI(18:0_22:5) (n3)	B03BA	PI	VITAMIN B12 (CYANOCOBALAMIN AND ANALOGUES)	-0.463645	FALSE	21.3625
PI(18:0_22:5) (n3)	B03BB	PI	FOLIC ACID AND DERIVATIVES	0.436789	FALSE	21.3625
PI(18:0_22:5) (n3)	C	PI	CARDIOVASCULAR SYSTEM	0.0908154	FALSE	21.3625
PI(18:0_22:5) (n3)	C01	PI	CARDIAC THERAPY	-0.761525	FALSE	21.3625
PI(18:0_22:5) (n3)	C01DA	PI	ORGANIC NITRATES	10.426	FALSE	21.3625
PI(18:0_22:5) (n3)	C01EB	PI	OTHER CARDIAC PREPARATIONS	11.5519	FALSE	21.3625
PI(18:0_22:5) (n3)	C02	PI	ANTIHYPERTENSIVES	1.41664	FALSE	21.3625
PI(18:0_22:5) (n3)	C03	PI	DIURETICS	-1.26349	FALSE	21.3625
PI(18:0_22:5) (n3)	C03AA	PI	THIAZIDES, PLAIN	0.590137	FALSE	21.3625
PI(18:0_22:5) (n3)	C03CA	PI	SULFONAMIDES, PLAIN	-0.416827	FALSE	21.3625
PI(18:0_22:5) (n3)	C03EA	PI	LOW-CEILING DIURETICS AND POTASSIUM-SPARING AGENTS	0.250933	FALSE	21.3625
PI(18:0_22:5) (n3)	C07A	PI	BETA BLOCKING AGENTS	2.75363	FALSE	21.3625
PI(18:0_22:5) (n3)	C07AB	PI	BETA BLOCKING AGENTS, SELECTIVE	0.564928	FALSE	21.3625
PI(18:0_22:5) (n3)	C08CA	PI	DIHYDROPYRIDINE DERIVATIVES	0.219513	FALSE	21.3625
PI(18:0_22:5) (n3)	C08D	PI	SELECTIVE CALCIUM CHANNEL BLOCKERS WITH DIRECT CARDIAC EFFECTS	-0.276161	FALSE	21.3625
PI(18:0_22:5) (n3)	C09AA	PI	ACE INHIBITORS, PLAIN	0.798704	FALSE	21.3625
PI(18:0_22:5) (n3)	C09B	PI	ACE INHIBITORS, COMBINATIONS	7.01046	FALSE	21.3625
PI(18:0_22:5) (n3)	C09CA	PI	ANGIOTENSIN II RECEPTOR BLOCKERS (ARBS), PLAIN	1.79013	FALSE	21.3625
PI(18:0_22:5) (n3)	C10AA	PI	HMG COA REDUCTASE INHIBITORS	22.1154	TRUE	21.3625
PI(18:0_22:5) (n3)	C10AB	PI	FIBRATES	10.325	FALSE	21.3625
PI(18:0_22:5) (n3)	C10AD	PI	NICOTINIC ACID AND DERIVATIVES	0.370587	FALSE	21.3625
PI(18:0_22:5) (n3)	C10AX	PI	OTHER LIPID MODIFYING AGENTS	1.09217	FALSE	21.3625
PI(18:0_22:5) (n3)	C10AX06	PI	OMEGA-3-TRIGLYCERIDES INCL. OTHER ESTERS AND ACIDS	35.6934	TRUE	21.3625
PI(18:0_22:5) (n3)	C10BA02	PI	SIMVASTATIN AND EZETIMIBE	11.2604	FALSE	21.3625
PI(18:0_22:5) (n3)	D	PI	DERMATOLOGICALS	1.66478	FALSE	21.3625
PI(18:0_22:5) (n3)	D07A	PI	CORTICOSTEROIDS, PLAIN	0.418849	FALSE	21.3625
PI(18:0_22:5) (n3)	G03	PI	SEX HORMONES AND MODULATORS OF THE GENITAL SYSTEM	2.30209	FALSE	21.3625
PI(18:0_22:5) (n3)	G03BA	PI	3-OXOANDROSTEN (4) DERIVATIVES	0.388405	FALSE	21.3625
PI(18:0_22:5) (n3)	G03C	PI	ESTROGENS	1.0499	FALSE	21.3625
PI(18:0_22:5) (n3)	G03CA	PI	NATURAL AND SEMISYNTHETIC ESTROGENS, PLAIN	-0.224227	FALSE	21.3625
PI(18:0_22:5) (n3)	G03DA	PI	PREGNEN (4) DERIVATIVES	-1.01439	FALSE	21.3625
PI(18:0_22:5) (n3)	G04BD	PI	DRUGS FOR URINARY FREQUENCY AND INCONTINENCE	1.74206	FALSE	21.3625
PI(18:0_22:5) (n3)	G04BE	PI	DRUGS USED IN ERECTILE DYSFUNCTION	-0.130364	FALSE	21.3625
PI(18:0_22:5) (n3)	G04CA	PI	ALPHA-ADRENORECEPTOR ANTAGONISTS	14.5913	FALSE	21.3625
PI(18:0_22:5) (n3)	G04CB	PI	TESTOSTERONE-5-ALPHA REDUCTASE INHIBITORS	1.46511	FALSE	21.3625
PI(18:0_22:5) (n3)	G04CX02	PI	SABALIS SERRULATAE FRUCTUS	-1.04244	FALSE	21.3625
PI(18:0_22:5) (n3)	H	PI	SYSTEMIC HORMONAL PREPARATIONS, EXCL. SEX HORMONES AND INSULINS	-0.800164	FALSE	21.3625
PI(18:0_22:5) (n3)	H03AA	PI	THYROID HORMONES	8.27805	FALSE	21.3625
PI(18:0_22:5) (n3)	J01	PI	ANTIBACTERIALS FOR SYSTEMIC USE	0.598949	FALSE	21.3625
PI(18:0_22:5) (n3)	L	PI	ANTINEOPLASTIC AND IMMUNOMODULATING AGENTS	1.11413	FALSE	21.3625
PI(18:0_22:5) (n3)	M	PI	MUSCULO-SKELETAL SYSTEM	0.32752	FALSE	21.3625
PI(18:0_22:5) (n3)	M01AB	PI	ACETIC ACID DERIVATIVES AND RELATED SUBSTANCES	0.792142	FALSE	21.3625
PI(18:0_22:5) (n3)	M01AC	PI	OXICAMS	-0.864821	FALSE	21.3625
PI(18:0_22:5) (n3)	M01AE	PI	PROPIONIC ACID DERIVATIVES	-0.849903	FALSE	21.3625
PI(18:0_22:5) (n3)	M01AE01	PI	IBUPROFEN	1.04749	FALSE	21.3625
PI(18:0_22:5) (n3)	M01AH	PI	COXIBS	0.442137	FALSE	21.3625
PI(18:0_22:5) (n3)	M01AX	PI	OTHER ANTIINFLAMMATORY AND ANTIRHEUMATIC AGENTS, NON-STEROIDS	3.0565	FALSE	21.3625
PI(18:0_22:5) (n3)	M04A	PI	ANTIGOUT PREPARATIONS	0.311938	FALSE	21.3625
PI(18:0_22:5) (n3)	M05BA	PI	BISPHOSPHONATES	9.16337	FALSE	21.3625
PI(18:0_22:5) (n3)	N	PI	NERVOUS SYSTEM	-0.0503985	FALSE	21.3625
PI(18:0_22:5) (n3)	N02	PI	ANALGESICS	0.0312202	FALSE	21.3625
PI(18:0_22:5) (n3)	N02BA	PI	SALICYLIC ACID AND DERIVATIVES	1.54047	FALSE	21.3625
PI(18:0_22:5) (n3)	N02BE	PI	ANILIDES	-0.51029	FALSE	21.3625
PI(18:0_22:5) (n3)	N03AX	PI	OTHER ANTIEPILEPTICS	-0.0720998	FALSE	21.3625
PI(18:0_22:5) (n3)	N05BA	PI	BENZODIAZEPINE DERIVATIVES	0.585526	FALSE	21.3625
PI(18:0_22:5) (n3)	N05CF	PI	BENZODIAZEPINE RELATED DRUGS	-0.439147	FALSE	21.3625
PI(18:0_22:5) (n3)	N05CH	PI	MELATONIN RECEPTOR AGONISTS	-0.115089	FALSE	21.3625
PI(18:0_22:5) (n3)	N06	PI	PSYCHOANALEPTICS	-0.553395	FALSE	21.3625
PI(18:0_22:5) (n3)	N06AB	PI	SELECTIVE SEROTONIN REUPTAKE INHIBITORS	0.12797	FALSE	21.3625
PI(18:0_22:5) (n3)	N06AX	PI	OTHER ANTIDEPRESSANTS	-0.938078	FALSE	21.3625
PI(18:0_22:5) (n3)	R	PI	RESPIRATORY SYSTEM	-0.271518	FALSE	21.3625
PI(18:0_22:5) (n3)	R01	PI	NASAL PREPARATIONS	1.33459	FALSE	21.3625
PI(18:0_22:5) (n3)	R01AD	PI	CORTICOSTEROIDS	-0.149	FALSE	21.3625
PI(18:0_22:5) (n3)	R03A	PI	ADRENERGICS, INHALANTS	-0.550767	FALSE	21.3625
PI(18:0_22:5) (n3)	R03CC	PI	SELECTIVE BETA-2-ADRENORECEPTOR AGONISTS	-1.40591	FALSE	21.3625
PI(18:0_22:5) (n3)	R03DC	PI	LEUKOTRIENE RECEPTOR ANTAGONISTS	-0.167582	FALSE	21.3625
PI(18:0_22:5) (n3)	R06A	PI	ANTIHISTAMINES FOR SYSTEMIC USE	1.12614	FALSE	21.3625
PI(18:0_22:5) (n3)	R06AE	PI	PIPERAZINE DERIVATIVES	-1.02762	FALSE	21.3625
PI(18:0_22:5) (n3)	R06AX	PI	OTHER ANTIHISTAMINES FOR SYSTEMIC USE	-0.382883	FALSE	21.3625
PI(18:0_22:5) (n3)	S01	PI	OPHTHALMOLOGICALS	0.685469	FALSE	21.3625
PI(18:0_22:5) (n3)	S01ED	PI	BETA BLOCKING AGENTS	-0.136229	FALSE	21.3625
PI(18:0_22:5) (n3)	S01EE	PI	PROSTAGLANDIN ANALOGUES	0.432383	FALSE	21.3625
PI(18:0_22:5) (n3)	S01XA	PI	OTHER OPHTHALMOLOGICALS	-0.916029	FALSE	21.3625
PI(18:0_22:5) (n6)	A	PI	ALIMENTARY TRACT AND METABOLISM	0.67939	FALSE	21.3625
PI(18:0_22:5) (n6)	A02BA	PI	H2-RECEPTOR ANTAGONISTS	-0.152523	FALSE	21.3625
PI(18:0_22:5) (n6)	A02BC	PI	PROTON PUMP INHIBITORS	0.421057	FALSE	21.3625
PI(18:0_22:5) (n6)	A06A	PI	DRUGS FOR CONSTIPATION	3.8658	FALSE	21.3625
PI(18:0_22:5) (n6)	A06AA	PI	SOFTENERS, EMOLLIENTS	0.200376	FALSE	21.3625
PI(18:0_22:5) (n6)	A06AC	PI	BULK-FORMING LAXATIVES	0.991718	FALSE	21.3625
PI(18:0_22:5) (n6)	A06AC01	PI	ISPAGHULA (PSYLLA SEEDS)	-0.224887	FALSE	21.3625
PI(18:0_22:5) (n6)	A07	PI	ANTIDIARRHEALS, INTESTINAL ANTIINFLAMMATORY/ANTIINFECTIVE AGENTS	1.18797	FALSE	21.3625
PI(18:0_22:5) (n6)	A10	PI	DRUGS USED IN DIABETES	21.8676	TRUE	21.3625
PI(18:0_22:5) (n6)	A10BA	PI	BIGUANIDES	6.62151	FALSE	21.3625
PI(18:0_22:5) (n6)	A10BB	PI	SULFONYLUREAS	-0.257545	FALSE	21.3625
PI(18:0_22:5) (n6)	A11	PI	VITAMINS	-0.487475	FALSE	21.3625
PI(18:0_22:5) (n6)	A11B	PI	MULTIVITAMINS, PLAIN	-0.636846	FALSE	21.3625
PI(18:0_22:5) (n6)	A11G	PI	ASCORBIC ACID (VITAMIN C), INCL. COMBINATIONS	-0.349896	FALSE	21.3625
PI(18:0_22:5) (n6)	A12	PI	MINERALS	-0.0540678	FALSE	21.3625
PI(18:0_22:5) (n6)	A12BA	PI	POTASSIUM	-0.647689	FALSE	21.3625
PI(18:0_22:5) (n6)	A12CB	PI	ZINC	1.43332	FALSE	21.3625
PI(18:0_22:5) (n6)	A12CE	PI	SELENIUM	0.661626	FALSE	21.3625
PI(18:0_22:5) (n6)	B01AA	PI	VITAMIN K ANTAGONISTS	8.28088	FALSE	21.3625
PI(18:0_22:5) (n6)	B01AC	PI	PLATELET AGGREGATION INHIBITORS EXCL. HEPARIN	4.17975	FALSE	21.3625
PI(18:0_22:5) (n6)	B03A	PI	IRON PREPARATIONS	1.80213	FALSE	21.3625
PI(18:0_22:5) (n6)	B03BA	PI	VITAMIN B12 (CYANOCOBALAMIN AND ANALOGUES)	-0.459275	FALSE	21.3625
PI(18:0_22:5) (n6)	B03BB	PI	FOLIC ACID AND DERIVATIVES	-0.566279	FALSE	21.3625
PI(18:0_22:5) (n6)	C	PI	CARDIOVASCULAR SYSTEM	0.682259	FALSE	21.3625
PI(18:0_22:5) (n6)	C01	PI	CARDIAC THERAPY	11.9055	FALSE	21.3625
PI(18:0_22:5) (n6)	C01DA	PI	ORGANIC NITRATES	0.997895	FALSE	21.3625
PI(18:0_22:5) (n6)	C01EB	PI	OTHER CARDIAC PREPARATIONS	0.298078	FALSE	21.3625
PI(18:0_22:5) (n6)	C02	PI	ANTIHYPERTENSIVES	1.53551	FALSE	21.3625
PI(18:0_22:5) (n6)	C03	PI	DIURETICS	-0.635545	FALSE	21.3625
PI(18:0_22:5) (n6)	C03AA	PI	THIAZIDES, PLAIN	4.63011	FALSE	21.3625
PI(18:0_22:5) (n6)	C03CA	PI	SULFONAMIDES, PLAIN	0.376123	FALSE	21.3625
PI(18:0_22:5) (n6)	C03EA	PI	LOW-CEILING DIURETICS AND POTASSIUM-SPARING AGENTS	0.0740316	FALSE	21.3625
PI(18:0_22:5) (n6)	C07A	PI	BETA BLOCKING AGENTS	0.879815	FALSE	21.3625
PI(18:0_22:5) (n6)	C07AB	PI	BETA BLOCKING AGENTS, SELECTIVE	0.337055	FALSE	21.3625
PI(18:0_22:5) (n6)	C08CA	PI	DIHYDROPYRIDINE DERIVATIVES	0.290077	FALSE	21.3625
PI(18:0_22:5) (n6)	C08D	PI	SELECTIVE CALCIUM CHANNEL BLOCKERS WITH DIRECT CARDIAC EFFECTS	0.559843	FALSE	21.3625
PI(18:0_22:5) (n6)	C09AA	PI	ACE INHIBITORS, PLAIN	-0.746523	FALSE	21.3625
PI(18:0_22:5) (n6)	C09B	PI	ACE INHIBITORS, COMBINATIONS	-1.1031	FALSE	21.3625
PI(18:0_22:5) (n6)	C09CA	PI	ANGIOTENSIN II RECEPTOR BLOCKERS (ARBS), PLAIN	0.832472	FALSE	21.3625
PI(18:0_22:5) (n6)	C10AA	PI	HMG COA REDUCTASE INHIBITORS	27.2148	TRUE	21.3625
PI(18:0_22:5) (n6)	C10AB	PI	FIBRATES	20.6526	FALSE	21.3625
PI(18:0_22:5) (n6)	C10AD	PI	NICOTINIC ACID AND DERIVATIVES	-0.0776232	FALSE	21.3625
PI(18:0_22:5) (n6)	C10AX	PI	OTHER LIPID MODIFYING AGENTS	0.0706406	FALSE	21.3625
PI(18:0_22:5) (n6)	C10AX06	PI	OMEGA-3-TRIGLYCERIDES INCL. OTHER ESTERS AND ACIDS	11.6198	FALSE	21.3625
PI(18:0_22:5) (n6)	C10BA02	PI	SIMVASTATIN AND EZETIMIBE	23.2255	TRUE	21.3625
PI(18:0_22:5) (n6)	D	PI	DERMATOLOGICALS	1.79176	FALSE	21.3625
PI(18:0_22:5) (n6)	D07A	PI	CORTICOSTEROIDS, PLAIN	0.0714768	FALSE	21.3625
PI(18:0_22:5) (n6)	G03	PI	SEX HORMONES AND MODULATORS OF THE GENITAL SYSTEM	-0.916089	FALSE	21.3625
PI(18:0_22:5) (n6)	G03BA	PI	3-OXOANDROSTEN (4) DERIVATIVES	6.11913	FALSE	21.3625
PI(18:0_22:5) (n6)	G03C	PI	ESTROGENS	-0.0600737	FALSE	21.3625
PI(18:0_22:5) (n6)	G03CA	PI	NATURAL AND SEMISYNTHETIC ESTROGENS, PLAIN	-0.848129	FALSE	21.3625
PI(18:0_22:5) (n6)	G03DA	PI	PREGNEN (4) DERIVATIVES	-1.16391	FALSE	21.3625
PI(18:0_22:5) (n6)	G04BD	PI	DRUGS FOR URINARY FREQUENCY AND INCONTINENCE	-0.226785	FALSE	21.3625
PI(18:0_22:5) (n6)	G04BE	PI	DRUGS USED IN ERECTILE DYSFUNCTION	-1.52981	FALSE	21.3625
PI(18:0_22:5) (n6)	G04CA	PI	ALPHA-ADRENORECEPTOR ANTAGONISTS	-0.12343	FALSE	21.3625
PI(18:0_22:5) (n6)	G04CB	PI	TESTOSTERONE-5-ALPHA REDUCTASE INHIBITORS	0.0152485	FALSE	21.3625
PI(18:0_22:5) (n6)	G04CX02	PI	SABALIS SERRULATAE FRUCTUS	-0.760185	FALSE	21.3625
PI(18:0_22:5) (n6)	H	PI	SYSTEMIC HORMONAL PREPARATIONS, EXCL. SEX HORMONES AND INSULINS	0.117816	FALSE	21.3625
PI(18:0_22:5) (n6)	H03AA	PI	THYROID HORMONES	2.16772	FALSE	21.3625
PI(18:0_22:5) (n6)	J01	PI	ANTIBACTERIALS FOR SYSTEMIC USE	-0.934675	FALSE	21.3625
PI(18:0_22:5) (n6)	L	PI	ANTINEOPLASTIC AND IMMUNOMODULATING AGENTS	-0.300614	FALSE	21.3625
PI(18:0_22:5) (n6)	M	PI	MUSCULO-SKELETAL SYSTEM	2.13319	FALSE	21.3625
PI(18:0_22:5) (n6)	M01AB	PI	ACETIC ACID DERIVATIVES AND RELATED SUBSTANCES	11.9765	FALSE	21.3625
PI(18:0_22:5) (n6)	M01AC	PI	OXICAMS	-0.471994	FALSE	21.3625
PI(18:0_22:5) (n6)	M01AE	PI	PROPIONIC ACID DERIVATIVES	-0.523286	FALSE	21.3625
PI(18:0_22:5) (n6)	M01AE01	PI	IBUPROFEN	-0.238577	FALSE	21.3625
PI(18:0_22:5) (n6)	M01AH	PI	COXIBS	1.32959	FALSE	21.3625
PI(18:0_22:5) (n6)	M01AX	PI	OTHER ANTIINFLAMMATORY AND ANTIRHEUMATIC AGENTS, NON-STEROIDS	1.34975	FALSE	21.3625
PI(18:0_22:5) (n6)	M04A	PI	ANTIGOUT PREPARATIONS	-1.04166	FALSE	21.3625
PI(18:0_22:5) (n6)	M05BA	PI	BISPHOSPHONATES	2.2882	FALSE	21.3625
PI(18:0_22:5) (n6)	N	PI	NERVOUS SYSTEM	0.199773	FALSE	21.3625
PI(18:0_22:5) (n6)	N02	PI	ANALGESICS	-0.0576659	FALSE	21.3625
PI(18:0_22:5) (n6)	N02BA	PI	SALICYLIC ACID AND DERIVATIVES	2.00425	FALSE	21.3625
PI(18:0_22:5) (n6)	N02BE	PI	ANILIDES	-0.638916	FALSE	21.3625
PI(18:0_22:5) (n6)	N03AX	PI	OTHER ANTIEPILEPTICS	0.238271	FALSE	21.3625
PI(18:0_22:5) (n6)	N05BA	PI	BENZODIAZEPINE DERIVATIVES	1.84861	FALSE	21.3625
PI(18:0_22:5) (n6)	N05CF	PI	BENZODIAZEPINE RELATED DRUGS	0.231522	FALSE	21.3625
PI(18:0_22:5) (n6)	N05CH	PI	MELATONIN RECEPTOR AGONISTS	-0.273419	FALSE	21.3625
PI(18:0_22:5) (n6)	N06	PI	PSYCHOANALEPTICS	0.307163	FALSE	21.3625
PI(18:0_22:5) (n6)	N06AB	PI	SELECTIVE SEROTONIN REUPTAKE INHIBITORS	1.23758	FALSE	21.3625
PI(18:0_22:5) (n6)	N06AX	PI	OTHER ANTIDEPRESSANTS	-0.341893	FALSE	21.3625
PI(18:0_22:5) (n6)	R	PI	RESPIRATORY SYSTEM	-1.05072	FALSE	21.3625
PI(18:0_22:5) (n6)	R01	PI	NASAL PREPARATIONS	2.83495	FALSE	21.3625
PI(18:0_22:5) (n6)	R01AD	PI	CORTICOSTEROIDS	-0.549028	FALSE	21.3625
PI(18:0_22:5) (n6)	R03A	PI	ADRENERGICS, INHALANTS	1.41718	FALSE	21.3625
PI(18:0_22:5) (n6)	R03CC	PI	SELECTIVE BETA-2-ADRENORECEPTOR AGONISTS	0.200015	FALSE	21.3625
PI(18:0_22:5) (n6)	R03DC	PI	LEUKOTRIENE RECEPTOR ANTAGONISTS	0.613638	FALSE	21.3625
PI(18:0_22:5) (n6)	R06A	PI	ANTIHISTAMINES FOR SYSTEMIC USE	1.89766	FALSE	21.3625
PI(18:0_22:5) (n6)	R06AE	PI	PIPERAZINE DERIVATIVES	0.204819	FALSE	21.3625
PI(18:0_22:5) (n6)	R06AX	PI	OTHER ANTIHISTAMINES FOR SYSTEMIC USE	-0.16118	FALSE	21.3625
PI(18:0_22:5) (n6)	S01	PI	OPHTHALMOLOGICALS	-0.897262	FALSE	21.3625
PI(18:0_22:5) (n6)	S01ED	PI	BETA BLOCKING AGENTS	-0.523466	FALSE	21.3625
PI(18:0_22:5) (n6)	S01EE	PI	PROSTAGLANDIN ANALOGUES	-0.470624	FALSE	21.3625
PI(18:0_22:5) (n6)	S01XA	PI	OTHER OPHTHALMOLOGICALS	3.11604	FALSE	21.3625
PI(18:0_22:6)	A	PI	ALIMENTARY TRACT AND METABOLISM	2.0817	FALSE	21.3625
PI(18:0_22:6)	A02BA	PI	H2-RECEPTOR ANTAGONISTS	-0.999391	FALSE	21.3625
PI(18:0_22:6)	A02BC	PI	PROTON PUMP INHIBITORS	0.406084	FALSE	21.3625
PI(18:0_22:6)	A06A	PI	DRUGS FOR CONSTIPATION	1.9298	FALSE	21.3625
PI(18:0_22:6)	A06AA	PI	SOFTENERS, EMOLLIENTS	-0.749745	FALSE	21.3625
PI(18:0_22:6)	A06AC	PI	BULK-FORMING LAXATIVES	-2.07858	FALSE	21.3625
PI(18:0_22:6)	A06AC01	PI	ISPAGHULA (PSYLLA SEEDS)	-0.746283	FALSE	21.3625
PI(18:0_22:6)	A07	PI	ANTIDIARRHEALS, INTESTINAL ANTIINFLAMMATORY/ANTIINFECTIVE AGENTS	0.481714	FALSE	21.3625
PI(18:0_22:6)	A10	PI	DRUGS USED IN DIABETES	11.9418	FALSE	21.3625
PI(18:0_22:6)	A10BA	PI	BIGUANIDES	5.82435	FALSE	21.3625
PI(18:0_22:6)	A10BB	PI	SULFONYLUREAS	2.17212	FALSE	21.3625
PI(18:0_22:6)	A11	PI	VITAMINS	2.1515	FALSE	21.3625
PI(18:0_22:6)	A11B	PI	MULTIVITAMINS, PLAIN	0.44921	FALSE	21.3625
PI(18:0_22:6)	A11G	PI	ASCORBIC ACID (VITAMIN C), INCL. COMBINATIONS	1.25266	FALSE	21.3625
PI(18:0_22:6)	A12	PI	MINERALS	0.759754	FALSE	21.3625
PI(18:0_22:6)	A12BA	PI	POTASSIUM	0.406935	FALSE	21.3625
PI(18:0_22:6)	A12CB	PI	ZINC	0.295173	FALSE	21.3625
PI(18:0_22:6)	A12CE	PI	SELENIUM	4.01128	FALSE	21.3625
PI(18:0_22:6)	B01AA	PI	VITAMIN K ANTAGONISTS	1.27709	FALSE	21.3625
PI(18:0_22:6)	B01AC	PI	PLATELET AGGREGATION INHIBITORS EXCL. HEPARIN	-0.214445	FALSE	21.3625
PI(18:0_22:6)	B03A	PI	IRON PREPARATIONS	-0.171873	FALSE	21.3625
PI(18:0_22:6)	B03BA	PI	VITAMIN B12 (CYANOCOBALAMIN AND ANALOGUES)	-0.813738	FALSE	21.3625
PI(18:0_22:6)	B03BB	PI	FOLIC ACID AND DERIVATIVES	0.0213128	FALSE	21.3625
PI(18:0_22:6)	C	PI	CARDIOVASCULAR SYSTEM	-1.05743	FALSE	21.3625
PI(18:0_22:6)	C01	PI	CARDIAC THERAPY	-0.87478	FALSE	21.3625
PI(18:0_22:6)	C01DA	PI	ORGANIC NITRATES	11.7259	FALSE	21.3625
PI(18:0_22:6)	C01EB	PI	OTHER CARDIAC PREPARATIONS	13.4296	FALSE	21.3625
PI(18:0_22:6)	C02	PI	ANTIHYPERTENSIVES	10.618	FALSE	21.3625
PI(18:0_22:6)	C03	PI	DIURETICS	0.0365199	FALSE	21.3625
PI(18:0_22:6)	C03AA	PI	THIAZIDES, PLAIN	5.48633	FALSE	21.3625
PI(18:0_22:6)	C03CA	PI	SULFONAMIDES, PLAIN	-0.766096	FALSE	21.3625
PI(18:0_22:6)	C03EA	PI	LOW-CEILING DIURETICS AND POTASSIUM-SPARING AGENTS	-0.0513724	FALSE	21.3625
PI(18:0_22:6)	C07A	PI	BETA BLOCKING AGENTS	0.730171	FALSE	21.3625
PI(18:0_22:6)	C07AB	PI	BETA BLOCKING AGENTS, SELECTIVE	2.26185	FALSE	21.3625
PI(18:0_22:6)	C08CA	PI	DIHYDROPYRIDINE DERIVATIVES	0.10562	FALSE	21.3625
PI(18:0_22:6)	C08D	PI	SELECTIVE CALCIUM CHANNEL BLOCKERS WITH DIRECT CARDIAC EFFECTS	-0.297628	FALSE	21.3625
PI(18:0_22:6)	C09AA	PI	ACE INHIBITORS, PLAIN	1.06865	FALSE	21.3625
PI(18:0_22:6)	C09B	PI	ACE INHIBITORS, COMBINATIONS	1.25677	FALSE	21.3625
PI(18:0_22:6)	C09CA	PI	ANGIOTENSIN II RECEPTOR BLOCKERS (ARBS), PLAIN	0.281147	FALSE	21.3625
PI(18:0_22:6)	C10AA	PI	HMG COA REDUCTASE INHIBITORS	22.6168	TRUE	21.3625
PI(18:0_22:6)	C10AB	PI	FIBRATES	0.957862	FALSE	21.3625
PI(18:0_22:6)	C10AD	PI	NICOTINIC ACID AND DERIVATIVES	-1.30851	FALSE	21.3625
PI(18:0_22:6)	C10AX	PI	OTHER LIPID MODIFYING AGENTS	8.77262	FALSE	21.3625
PI(18:0_22:6)	C10AX06	PI	OMEGA-3-TRIGLYCERIDES INCL. OTHER ESTERS AND ACIDS	42.8428	TRUE	21.3625
PI(18:0_22:6)	C10BA02	PI	SIMVASTATIN AND EZETIMIBE	17.0092	FALSE	21.3625
PI(18:0_22:6)	D	PI	DERMATOLOGICALS	9.83895	FALSE	21.3625
PI(18:0_22:6)	D07A	PI	CORTICOSTEROIDS, PLAIN	-0.438582	FALSE	21.3625
PI(18:0_22:6)	G03	PI	SEX HORMONES AND MODULATORS OF THE GENITAL SYSTEM	10.7908	FALSE	21.3625
PI(18:0_22:6)	G03BA	PI	3-OXOANDROSTEN (4) DERIVATIVES	10.9151	FALSE	21.3625
PI(18:0_22:6)	G03C	PI	ESTROGENS	11.5591	FALSE	21.3625
PI(18:0_22:6)	G03CA	PI	NATURAL AND SEMISYNTHETIC ESTROGENS, PLAIN	0.0332412	FALSE	21.3625
PI(18:0_22:6)	G03DA	PI	PREGNEN (4) DERIVATIVES	0.794608	FALSE	21.3625
PI(18:0_22:6)	G04BD	PI	DRUGS FOR URINARY FREQUENCY AND INCONTINENCE	0.346481	FALSE	21.3625
PI(18:0_22:6)	G04BE	PI	DRUGS USED IN ERECTILE DYSFUNCTION	-0.14519	FALSE	21.3625
PI(18:0_22:6)	G04CA	PI	ALPHA-ADRENORECEPTOR ANTAGONISTS	2.36838	FALSE	21.3625
PI(18:0_22:6)	G04CB	PI	TESTOSTERONE-5-ALPHA REDUCTASE INHIBITORS	1.53113	FALSE	21.3625
PI(18:0_22:6)	G04CX02	PI	SABALIS SERRULATAE FRUCTUS	0.0459938	FALSE	21.3625
PI(18:0_22:6)	H	PI	SYSTEMIC HORMONAL PREPARATIONS, EXCL. SEX HORMONES AND INSULINS	-0.17512	FALSE	21.3625
PI(18:0_22:6)	H03AA	PI	THYROID HORMONES	0.159705	FALSE	21.3625
PI(18:0_22:6)	J01	PI	ANTIBACTERIALS FOR SYSTEMIC USE	0.900089	FALSE	21.3625
PI(18:0_22:6)	L	PI	ANTINEOPLASTIC AND IMMUNOMODULATING AGENTS	1.91521	FALSE	21.3625
PI(18:0_22:6)	M	PI	MUSCULO-SKELETAL SYSTEM	2.82879	FALSE	21.3625
PI(18:0_22:6)	M01AB	PI	ACETIC ACID DERIVATIVES AND RELATED SUBSTANCES	2.28961	FALSE	21.3625
PI(18:0_22:6)	M01AC	PI	OXICAMS	-0.230054	FALSE	21.3625
PI(18:0_22:6)	M01AE	PI	PROPIONIC ACID DERIVATIVES	1.98315	FALSE	21.3625
PI(18:0_22:6)	M01AE01	PI	IBUPROFEN	1.44551	FALSE	21.3625
PI(18:0_22:6)	M01AH	PI	COXIBS	1.03852	FALSE	21.3625
PI(18:0_22:6)	M01AX	PI	OTHER ANTIINFLAMMATORY AND ANTIRHEUMATIC AGENTS, NON-STEROIDS	2.24502	FALSE	21.3625
PI(18:0_22:6)	M04A	PI	ANTIGOUT PREPARATIONS	-0.539144	FALSE	21.3625
PI(18:0_22:6)	M05BA	PI	BISPHOSPHONATES	21.8099	TRUE	21.3625
PI(18:0_22:6)	N	PI	NERVOUS SYSTEM	1.22904	FALSE	21.3625
PI(18:0_22:6)	N02	PI	ANALGESICS	0.391968	FALSE	21.3625
PI(18:0_22:6)	N02BA	PI	SALICYLIC ACID AND DERIVATIVES	4.27809	FALSE	21.3625
PI(18:0_22:6)	N02BE	PI	ANILIDES	-1.15157	FALSE	21.3625
PI(18:0_22:6)	N03AX	PI	OTHER ANTIEPILEPTICS	0.294839	FALSE	21.3625
PI(18:0_22:6)	N05BA	PI	BENZODIAZEPINE DERIVATIVES	-0.0844813	FALSE	21.3625
PI(18:0_22:6)	N05CF	PI	BENZODIAZEPINE RELATED DRUGS	0.733549	FALSE	21.3625
PI(18:0_22:6)	N05CH	PI	MELATONIN RECEPTOR AGONISTS	-0.110002	FALSE	21.3625
PI(18:0_22:6)	N06	PI	PSYCHOANALEPTICS	-0.190195	FALSE	21.3625
PI(18:0_22:6)	N06AB	PI	SELECTIVE SEROTONIN REUPTAKE INHIBITORS	-0.37746	FALSE	21.3625
PI(18:0_22:6)	N06AX	PI	OTHER ANTIDEPRESSANTS	0.806154	FALSE	21.3625
PI(18:0_22:6)	R	PI	RESPIRATORY SYSTEM	0.167113	FALSE	21.3625
PI(18:0_22:6)	R01	PI	NASAL PREPARATIONS	7.66962	FALSE	21.3625
PI(18:0_22:6)	R01AD	PI	CORTICOSTEROIDS	-0.0650763	FALSE	21.3625
PI(18:0_22:6)	R03A	PI	ADRENERGICS, INHALANTS	-0.93997	FALSE	21.3625
PI(18:0_22:6)	R03CC	PI	SELECTIVE BETA-2-ADRENORECEPTOR AGONISTS	0.271955	FALSE	21.3625
PI(18:0_22:6)	R03DC	PI	LEUKOTRIENE RECEPTOR ANTAGONISTS	-0.102087	FALSE	21.3625
PI(18:0_22:6)	R06A	PI	ANTIHISTAMINES FOR SYSTEMIC USE	-1.18388	FALSE	21.3625
PI(18:0_22:6)	R06AE	PI	PIPERAZINE DERIVATIVES	-0.938278	FALSE	21.3625
PI(18:0_22:6)	R06AX	PI	OTHER ANTIHISTAMINES FOR SYSTEMIC USE	1.46413	FALSE	21.3625
PI(18:0_22:6)	S01	PI	OPHTHALMOLOGICALS	0.0115039	FALSE	21.3625
PI(18:0_22:6)	S01ED	PI	BETA BLOCKING AGENTS	-1.61718	FALSE	21.3625
PI(18:0_22:6)	S01EE	PI	PROSTAGLANDIN ANALOGUES	-0.877385	FALSE	21.3625
PI(18:0_22:6)	S01XA	PI	OTHER OPHTHALMOLOGICALS	-1.13202	FALSE	21.3625
PI(18:1_18:2)	A	PI	ALIMENTARY TRACT AND METABOLISM	0.32314	FALSE	21.3625
PI(18:1_18:2)	A02BA	PI	H2-RECEPTOR ANTAGONISTS	-0.457027	FALSE	21.3625
PI(18:1_18:2)	A02BC	PI	PROTON PUMP INHIBITORS	3.83058	FALSE	21.3625
PI(18:1_18:2)	A06A	PI	DRUGS FOR CONSTIPATION	2.12371	FALSE	21.3625
PI(18:1_18:2)	A06AA	PI	SOFTENERS, EMOLLIENTS	-0.645701	FALSE	21.3625
PI(18:1_18:2)	A06AC	PI	BULK-FORMING LAXATIVES	-1.59274	FALSE	21.3625
PI(18:1_18:2)	A06AC01	PI	ISPAGHULA (PSYLLA SEEDS)	0.869361	FALSE	21.3625
PI(18:1_18:2)	A07	PI	ANTIDIARRHEALS, INTESTINAL ANTIINFLAMMATORY/ANTIINFECTIVE AGENTS	1.76729	FALSE	21.3625
