## Supplementary Tables for "A seven-year longitudinal study of the Alzheimer’s disease blood metabolome" (part 27 of 36)

### Sheet: Table S13 (continued)
Baseline medication selection in Lipidomics: Table representing the Boruta feature selection results with selected as covariate column representing whether a medication has been selected as a covariate (T) or not (F)
PI(18:1_18:2)	A10	PI	DRUGS USED IN DIABETES	0.00285062	FALSE	21.3625
PI(18:1_18:2)	A10BA	PI	BIGUANIDES	11.2693	FALSE	21.3625
PI(18:1_18:2)	A10BB	PI	SULFONYLUREAS	1.35723	FALSE	21.3625
PI(18:1_18:2)	A11	PI	VITAMINS	0.310758	FALSE	21.3625
PI(18:1_18:2)	A11B	PI	MULTIVITAMINS, PLAIN	-0.467745	FALSE	21.3625
PI(18:1_18:2)	A11G	PI	ASCORBIC ACID (VITAMIN C), INCL. COMBINATIONS	0.431199	FALSE	21.3625
PI(18:1_18:2)	A12	PI	MINERALS	0.650332	FALSE	21.3625
PI(18:1_18:2)	A12BA	PI	POTASSIUM	-1.64717	FALSE	21.3625
PI(18:1_18:2)	A12CB	PI	ZINC	-0.783612	FALSE	21.3625
PI(18:1_18:2)	A12CE	PI	SELENIUM	-0.54677	FALSE	21.3625
PI(18:1_18:2)	B01AA	PI	VITAMIN K ANTAGONISTS	-0.660665	FALSE	21.3625
PI(18:1_18:2)	B01AC	PI	PLATELET AGGREGATION INHIBITORS EXCL. HEPARIN	0.901333	FALSE	21.3625
PI(18:1_18:2)	B03A	PI	IRON PREPARATIONS	0.588076	FALSE	21.3625
PI(18:1_18:2)	B03BA	PI	VITAMIN B12 (CYANOCOBALAMIN AND ANALOGUES)	1.23757	FALSE	21.3625
PI(18:1_18:2)	B03BB	PI	FOLIC ACID AND DERIVATIVES	2.43292	FALSE	21.3625
PI(18:1_18:2)	C	PI	CARDIOVASCULAR SYSTEM	-0.358266	FALSE	21.3625
PI(18:1_18:2)	C01	PI	CARDIAC THERAPY	-0.433764	FALSE	21.3625
PI(18:1_18:2)	C01DA	PI	ORGANIC NITRATES	2.22575	FALSE	21.3625
PI(18:1_18:2)	C01EB	PI	OTHER CARDIAC PREPARATIONS	1.67724	FALSE	21.3625
PI(18:1_18:2)	C02	PI	ANTIHYPERTENSIVES	-0.196753	FALSE	21.3625
PI(18:1_18:2)	C03	PI	DIURETICS	-0.749596	FALSE	21.3625
PI(18:1_18:2)	C03AA	PI	THIAZIDES, PLAIN	-1.33093	FALSE	21.3625
PI(18:1_18:2)	C03CA	PI	SULFONAMIDES, PLAIN	10.7098	FALSE	21.3625
PI(18:1_18:2)	C03EA	PI	LOW-CEILING DIURETICS AND POTASSIUM-SPARING AGENTS	0.24284	FALSE	21.3625
PI(18:1_18:2)	C07A	PI	BETA BLOCKING AGENTS	-0.158029	FALSE	21.3625
PI(18:1_18:2)	C07AB	PI	BETA BLOCKING AGENTS, SELECTIVE	-0.652395	FALSE	21.3625
PI(18:1_18:2)	C08CA	PI	DIHYDROPYRIDINE DERIVATIVES	-0.908603	FALSE	21.3625
PI(18:1_18:2)	C08D	PI	SELECTIVE CALCIUM CHANNEL BLOCKERS WITH DIRECT CARDIAC EFFECTS	-0.842249	FALSE	21.3625
PI(18:1_18:2)	C09AA	PI	ACE INHIBITORS, PLAIN	1.20003	FALSE	21.3625
PI(18:1_18:2)	C09B	PI	ACE INHIBITORS, COMBINATIONS	0.161213	FALSE	21.3625
PI(18:1_18:2)	C09CA	PI	ANGIOTENSIN II RECEPTOR BLOCKERS (ARBS), PLAIN	6.7365	FALSE	21.3625
PI(18:1_18:2)	C10AA	PI	HMG COA REDUCTASE INHIBITORS	61.534	TRUE	21.3625
PI(18:1_18:2)	C10AB	PI	FIBRATES	1.37848	FALSE	21.3625
PI(18:1_18:2)	C10AD	PI	NICOTINIC ACID AND DERIVATIVES	-0.0122615	FALSE	21.3625
PI(18:1_18:2)	C10AX	PI	OTHER LIPID MODIFYING AGENTS	4.21315	FALSE	21.3625
PI(18:1_18:2)	C10AX06	PI	OMEGA-3-TRIGLYCERIDES INCL. OTHER ESTERS AND ACIDS	0.322321	FALSE	21.3625
PI(18:1_18:2)	C10BA02	PI	SIMVASTATIN AND EZETIMIBE	33.3148	TRUE	21.3625
PI(18:1_18:2)	D	PI	DERMATOLOGICALS	1.85325	FALSE	21.3625
PI(18:1_18:2)	D07A	PI	CORTICOSTEROIDS, PLAIN	8.63088	FALSE	21.3625
PI(18:1_18:2)	G03	PI	SEX HORMONES AND MODULATORS OF THE GENITAL SYSTEM	14.1956	FALSE	21.3625
PI(18:1_18:2)	G03BA	PI	3-OXOANDROSTEN (4) DERIVATIVES	0.23718	FALSE	21.3625
PI(18:1_18:2)	G03C	PI	ESTROGENS	-0.539566	FALSE	21.3625
PI(18:1_18:2)	G03CA	PI	NATURAL AND SEMISYNTHETIC ESTROGENS, PLAIN	-0.545327	FALSE	21.3625
PI(18:1_18:2)	G03DA	PI	PREGNEN (4) DERIVATIVES	0.138587	FALSE	21.3625
PI(18:1_18:2)	G04BD	PI	DRUGS FOR URINARY FREQUENCY AND INCONTINENCE	-0.0634395	FALSE	21.3625
PI(18:1_18:2)	G04BE	PI	DRUGS USED IN ERECTILE DYSFUNCTION	-0.863095	FALSE	21.3625
PI(18:1_18:2)	G04CA	PI	ALPHA-ADRENORECEPTOR ANTAGONISTS	0.114979	FALSE	21.3625
PI(18:1_18:2)	G04CB	PI	TESTOSTERONE-5-ALPHA REDUCTASE INHIBITORS	1.4318	FALSE	21.3625
PI(18:1_18:2)	G04CX02	PI	SABALIS SERRULATAE FRUCTUS	0.346201	FALSE	21.3625
PI(18:1_18:2)	H	PI	SYSTEMIC HORMONAL PREPARATIONS, EXCL. SEX HORMONES AND INSULINS	2.22699	FALSE	21.3625
PI(18:1_18:2)	H03AA	PI	THYROID HORMONES	-0.563334	FALSE	21.3625
PI(18:1_18:2)	J01	PI	ANTIBACTERIALS FOR SYSTEMIC USE	-0.381247	FALSE	21.3625
PI(18:1_18:2)	L	PI	ANTINEOPLASTIC AND IMMUNOMODULATING AGENTS	0.531069	FALSE	21.3625
PI(18:1_18:2)	M	PI	MUSCULO-SKELETAL SYSTEM	-1.00334	FALSE	21.3625
PI(18:1_18:2)	M01AB	PI	ACETIC ACID DERIVATIVES AND RELATED SUBSTANCES	-0.843628	FALSE	21.3625
PI(18:1_18:2)	M01AC	PI	OXICAMS	-0.485594	FALSE	21.3625
PI(18:1_18:2)	M01AE	PI	PROPIONIC ACID DERIVATIVES	-1.3409	FALSE	21.3625
PI(18:1_18:2)	M01AE01	PI	IBUPROFEN	-1.17221	FALSE	21.3625
PI(18:1_18:2)	M01AH	PI	COXIBS	-1.11713	FALSE	21.3625
PI(18:1_18:2)	M01AX	PI	OTHER ANTIINFLAMMATORY AND ANTIRHEUMATIC AGENTS, NON-STEROIDS	0.534894	FALSE	21.3625
PI(18:1_18:2)	M04A	PI	ANTIGOUT PREPARATIONS	2.13738	FALSE	21.3625
PI(18:1_18:2)	M05BA	PI	BISPHOSPHONATES	13.987	FALSE	21.3625
PI(18:1_18:2)	N	PI	NERVOUS SYSTEM	-0.511315	FALSE	21.3625
PI(18:1_18:2)	N02	PI	ANALGESICS	-1.2636	FALSE	21.3625
PI(18:1_18:2)	N02BA	PI	SALICYLIC ACID AND DERIVATIVES	8.2097	FALSE	21.3625
PI(18:1_18:2)	N02BE	PI	ANILIDES	-0.188524	FALSE	21.3625
PI(18:1_18:2)	N03AX	PI	OTHER ANTIEPILEPTICS	0.871835	FALSE	21.3625
PI(18:1_18:2)	N05BA	PI	BENZODIAZEPINE DERIVATIVES	1.35597	FALSE	21.3625
PI(18:1_18:2)	N05CF	PI	BENZODIAZEPINE RELATED DRUGS	-0.401281	FALSE	21.3625
PI(18:1_18:2)	N05CH	PI	MELATONIN RECEPTOR AGONISTS	-0.0758652	FALSE	21.3625
PI(18:1_18:2)	N06	PI	PSYCHOANALEPTICS	2.37332	FALSE	21.3625
PI(18:1_18:2)	N06AB	PI	SELECTIVE SEROTONIN REUPTAKE INHIBITORS	0.464296	FALSE	21.3625
PI(18:1_18:2)	N06AX	PI	OTHER ANTIDEPRESSANTS	0.0130108	FALSE	21.3625
PI(18:1_18:2)	R	PI	RESPIRATORY SYSTEM	0.691525	FALSE	21.3625
PI(18:1_18:2)	R01	PI	NASAL PREPARATIONS	-1.09933	FALSE	21.3625
PI(18:1_18:2)	R01AD	PI	CORTICOSTEROIDS	0.893715	FALSE	21.3625
PI(18:1_18:2)	R03A	PI	ADRENERGICS, INHALANTS	-0.615337	FALSE	21.3625
PI(18:1_18:2)	R03CC	PI	SELECTIVE BETA-2-ADRENORECEPTOR AGONISTS	-1.02451	FALSE	21.3625
PI(18:1_18:2)	R03DC	PI	LEUKOTRIENE RECEPTOR ANTAGONISTS	7.49385	FALSE	21.3625
PI(18:1_18:2)	R06A	PI	ANTIHISTAMINES FOR SYSTEMIC USE	0.894304	FALSE	21.3625
PI(18:1_18:2)	R06AE	PI	PIPERAZINE DERIVATIVES	-1.01908	FALSE	21.3625
PI(18:1_18:2)	R06AX	PI	OTHER ANTIHISTAMINES FOR SYSTEMIC USE	-0.26722	FALSE	21.3625
PI(18:1_18:2)	S01	PI	OPHTHALMOLOGICALS	0.145557	FALSE	21.3625
PI(18:1_18:2)	S01ED	PI	BETA BLOCKING AGENTS	-0.558701	FALSE	21.3625
PI(18:1_18:2)	S01EE	PI	PROSTAGLANDIN ANALOGUES	-1.06623	FALSE	21.3625
PI(18:1_18:2)	S01XA	PI	OTHER OPHTHALMOLOGICALS	-1.13974	FALSE	21.3625
PI(20:0_20:4)	A	PI	ALIMENTARY TRACT AND METABOLISM	0.516933	FALSE	21.3625
PI(20:0_20:4)	A02BA	PI	H2-RECEPTOR ANTAGONISTS	1.23429	FALSE	21.3625
PI(20:0_20:4)	A02BC	PI	PROTON PUMP INHIBITORS	3.85593	FALSE	21.3625
PI(20:0_20:4)	A06A	PI	DRUGS FOR CONSTIPATION	8.54907	FALSE	21.3625
PI(20:0_20:4)	A06AA	PI	SOFTENERS, EMOLLIENTS	0.827795	FALSE	21.3625
PI(20:0_20:4)	A06AC	PI	BULK-FORMING LAXATIVES	0.459406	FALSE	21.3625
PI(20:0_20:4)	A06AC01	PI	ISPAGHULA (PSYLLA SEEDS)	-0.461893	FALSE	21.3625
PI(20:0_20:4)	A07	PI	ANTIDIARRHEALS, INTESTINAL ANTIINFLAMMATORY/ANTIINFECTIVE AGENTS	-1.51926	FALSE	21.3625
PI(20:0_20:4)	A10	PI	DRUGS USED IN DIABETES	1.16658	FALSE	21.3625
PI(20:0_20:4)	A10BA	PI	BIGUANIDES	1.32152	FALSE	21.3625
PI(20:0_20:4)	A10BB	PI	SULFONYLUREAS	2.75226	FALSE	21.3625
PI(20:0_20:4)	A11	PI	VITAMINS	7.62452	FALSE	21.3625
PI(20:0_20:4)	A11B	PI	MULTIVITAMINS, PLAIN	0.04991	FALSE	21.3625
PI(20:0_20:4)	A11G	PI	ASCORBIC ACID (VITAMIN C), INCL. COMBINATIONS	0.644596	FALSE	21.3625
PI(20:0_20:4)	A12	PI	MINERALS	0.374828	FALSE	21.3625
PI(20:0_20:4)	A12BA	PI	POTASSIUM	-0.64934	FALSE	21.3625
PI(20:0_20:4)	A12CB	PI	ZINC	1.04522	FALSE	21.3625
PI(20:0_20:4)	A12CE	PI	SELENIUM	0.758274	FALSE	21.3625
PI(20:0_20:4)	B01AA	PI	VITAMIN K ANTAGONISTS	-1.7249	FALSE	21.3625
PI(20:0_20:4)	B01AC	PI	PLATELET AGGREGATION INHIBITORS EXCL. HEPARIN	3.22343	FALSE	21.3625
PI(20:0_20:4)	B03A	PI	IRON PREPARATIONS	-1.01338	FALSE	21.3625
PI(20:0_20:4)	B03BA	PI	VITAMIN B12 (CYANOCOBALAMIN AND ANALOGUES)	-0.327354	FALSE	21.3625
PI(20:0_20:4)	B03BB	PI	FOLIC ACID AND DERIVATIVES	0.722469	FALSE	21.3625
PI(20:0_20:4)	C	PI	CARDIOVASCULAR SYSTEM	1.1371	FALSE	21.3625
PI(20:0_20:4)	C01	PI	CARDIAC THERAPY	-0.25508	FALSE	21.3625
PI(20:0_20:4)	C01DA	PI	ORGANIC NITRATES	1.42611	FALSE	21.3625
PI(20:0_20:4)	C01EB	PI	OTHER CARDIAC PREPARATIONS	1.03823	FALSE	21.3625
PI(20:0_20:4)	C02	PI	ANTIHYPERTENSIVES	-1.05099	FALSE	21.3625
PI(20:0_20:4)	C03	PI	DIURETICS	0.691493	FALSE	21.3625
PI(20:0_20:4)	C03AA	PI	THIAZIDES, PLAIN	0.540307	FALSE	21.3625
PI(20:0_20:4)	C03CA	PI	SULFONAMIDES, PLAIN	0.456547	FALSE	21.3625
PI(20:0_20:4)	C03EA	PI	LOW-CEILING DIURETICS AND POTASSIUM-SPARING AGENTS	0.0812782	FALSE	21.3625
PI(20:0_20:4)	C07A	PI	BETA BLOCKING AGENTS	0.21434	FALSE	21.3625
PI(20:0_20:4)	C07AB	PI	BETA BLOCKING AGENTS, SELECTIVE	1.30589	FALSE	21.3625
PI(20:0_20:4)	C08CA	PI	DIHYDROPYRIDINE DERIVATIVES	-0.794368	FALSE	21.3625
PI(20:0_20:4)	C08D	PI	SELECTIVE CALCIUM CHANNEL BLOCKERS WITH DIRECT CARDIAC EFFECTS	-0.197833	FALSE	21.3625
PI(20:0_20:4)	C09AA	PI	ACE INHIBITORS, PLAIN	1.29368	FALSE	21.3625
PI(20:0_20:4)	C09B	PI	ACE INHIBITORS, COMBINATIONS	3.68921	FALSE	21.3625
PI(20:0_20:4)	C09CA	PI	ANGIOTENSIN II RECEPTOR BLOCKERS (ARBS), PLAIN	5.00457	FALSE	21.3625
PI(20:0_20:4)	C10AA	PI	HMG COA REDUCTASE INHIBITORS	-0.0919212	FALSE	21.3625
PI(20:0_20:4)	C10AB	PI	FIBRATES	14.7545	FALSE	21.3625
PI(20:0_20:4)	C10AD	PI	NICOTINIC ACID AND DERIVATIVES	0.759828	FALSE	21.3625
PI(20:0_20:4)	C10AX	PI	OTHER LIPID MODIFYING AGENTS	0.248444	FALSE	21.3625
PI(20:0_20:4)	C10AX06	PI	OMEGA-3-TRIGLYCERIDES INCL. OTHER ESTERS AND ACIDS	1.09238	FALSE	21.3625
PI(20:0_20:4)	C10BA02	PI	SIMVASTATIN AND EZETIMIBE	0.505017	FALSE	21.3625
PI(20:0_20:4)	D	PI	DERMATOLOGICALS	-0.664123	FALSE	21.3625
PI(20:0_20:4)	D07A	PI	CORTICOSTEROIDS, PLAIN	0.60831	FALSE	21.3625
PI(20:0_20:4)	G03	PI	SEX HORMONES AND MODULATORS OF THE GENITAL SYSTEM	-0.465455	FALSE	21.3625
PI(20:0_20:4)	G03BA	PI	3-OXOANDROSTEN (4) DERIVATIVES	-0.629845	FALSE	21.3625
PI(20:0_20:4)	G03C	PI	ESTROGENS	-2.10677	FALSE	21.3625
PI(20:0_20:4)	G03CA	PI	NATURAL AND SEMISYNTHETIC ESTROGENS, PLAIN	-0.719438	FALSE	21.3625
PI(20:0_20:4)	G03DA	PI	PREGNEN (4) DERIVATIVES	0.725734	FALSE	21.3625
PI(20:0_20:4)	G04BD	PI	DRUGS FOR URINARY FREQUENCY AND INCONTINENCE	2.46434	FALSE	21.3625
PI(20:0_20:4)	G04BE	PI	DRUGS USED IN ERECTILE DYSFUNCTION	0.788922	FALSE	21.3625
PI(20:0_20:4)	G04CA	PI	ALPHA-ADRENORECEPTOR ANTAGONISTS	1.54171	FALSE	21.3625
PI(20:0_20:4)	G04CB	PI	TESTOSTERONE-5-ALPHA REDUCTASE INHIBITORS	0.357961	FALSE	21.3625
PI(20:0_20:4)	G04CX02	PI	SABALIS SERRULATAE FRUCTUS	10.3403	FALSE	21.3625
PI(20:0_20:4)	H	PI	SYSTEMIC HORMONAL PREPARATIONS, EXCL. SEX HORMONES AND INSULINS	0.790177	FALSE	21.3625
PI(20:0_20:4)	H03AA	PI	THYROID HORMONES	0.00428759	FALSE	21.3625
PI(20:0_20:4)	J01	PI	ANTIBACTERIALS FOR SYSTEMIC USE	1.08016	FALSE	21.3625
PI(20:0_20:4)	L	PI	ANTINEOPLASTIC AND IMMUNOMODULATING AGENTS	-0.212383	FALSE	21.3625
PI(20:0_20:4)	M	PI	MUSCULO-SKELETAL SYSTEM	-0.60351	FALSE	21.3625
PI(20:0_20:4)	M01AB	PI	ACETIC ACID DERIVATIVES AND RELATED SUBSTANCES	-1.49563	FALSE	21.3625
PI(20:0_20:4)	M01AC	PI	OXICAMS	0.342948	FALSE	21.3625
PI(20:0_20:4)	M01AE	PI	PROPIONIC ACID DERIVATIVES	-0.305932	FALSE	21.3625
PI(20:0_20:4)	M01AE01	PI	IBUPROFEN	-0.136902	FALSE	21.3625
PI(20:0_20:4)	M01AH	PI	COXIBS	0.294282	FALSE	21.3625
PI(20:0_20:4)	M01AX	PI	OTHER ANTIINFLAMMATORY AND ANTIRHEUMATIC AGENTS, NON-STEROIDS	-0.22684	FALSE	21.3625
PI(20:0_20:4)	M04A	PI	ANTIGOUT PREPARATIONS	2.53818	FALSE	21.3625
PI(20:0_20:4)	M05BA	PI	BISPHOSPHONATES	2.8831	FALSE	21.3625
PI(20:0_20:4)	N	PI	NERVOUS SYSTEM	1.04202	FALSE	21.3625
PI(20:0_20:4)	N02	PI	ANALGESICS	-1.74075	FALSE	21.3625
PI(20:0_20:4)	N02BA	PI	SALICYLIC ACID AND DERIVATIVES	1.65444	FALSE	21.3625
PI(20:0_20:4)	N02BE	PI	ANILIDES	0.279097	FALSE	21.3625
PI(20:0_20:4)	N03AX	PI	OTHER ANTIEPILEPTICS	2.41923	FALSE	21.3625
PI(20:0_20:4)	N05BA	PI	BENZODIAZEPINE DERIVATIVES	-0.0812299	FALSE	21.3625
PI(20:0_20:4)	N05CF	PI	BENZODIAZEPINE RELATED DRUGS	0.819779	FALSE	21.3625
PI(20:0_20:4)	N05CH	PI	MELATONIN RECEPTOR AGONISTS	0.3205	FALSE	21.3625
PI(20:0_20:4)	N06	PI	PSYCHOANALEPTICS	-0.32018	FALSE	21.3625
PI(20:0_20:4)	N06AB	PI	SELECTIVE SEROTONIN REUPTAKE INHIBITORS	-0.224507	FALSE	21.3625
PI(20:0_20:4)	N06AX	PI	OTHER ANTIDEPRESSANTS	1.04361	FALSE	21.3625
PI(20:0_20:4)	R	PI	RESPIRATORY SYSTEM	3.07102	FALSE	21.3625
PI(20:0_20:4)	R01	PI	NASAL PREPARATIONS	7.64575	FALSE	21.3625
PI(20:0_20:4)	R01AD	PI	CORTICOSTEROIDS	-0.541294	FALSE	21.3625
PI(20:0_20:4)	R03A	PI	ADRENERGICS, INHALANTS	0.298887	FALSE	21.3625
PI(20:0_20:4)	R03CC	PI	SELECTIVE BETA-2-ADRENORECEPTOR AGONISTS	-1.3391	FALSE	21.3625
PI(20:0_20:4)	R03DC	PI	LEUKOTRIENE RECEPTOR ANTAGONISTS	-0.505354	FALSE	21.3625
PI(20:0_20:4)	R06A	PI	ANTIHISTAMINES FOR SYSTEMIC USE	-0.570129	FALSE	21.3625
PI(20:0_20:4)	R06AE	PI	PIPERAZINE DERIVATIVES	0.476458	FALSE	21.3625
PI(20:0_20:4)	R06AX	PI	OTHER ANTIHISTAMINES FOR SYSTEMIC USE	-1.01542	FALSE	21.3625
PI(20:0_20:4)	S01	PI	OPHTHALMOLOGICALS	0.0875638	FALSE	21.3625
PI(20:0_20:4)	S01ED	PI	BETA BLOCKING AGENTS	0.11674	FALSE	21.3625
PI(20:0_20:4)	S01EE	PI	PROSTAGLANDIN ANALOGUES	1.07683	FALSE	21.3625
PI(20:0_20:4)	S01XA	PI	OTHER OPHTHALMOLOGICALS	-0.590997	FALSE	21.3625
PI(34:0)	A	PI	ALIMENTARY TRACT AND METABOLISM	0.388283	FALSE	21.3625
PI(34:0)	A02BA	PI	H2-RECEPTOR ANTAGONISTS	1.34688	FALSE	21.3625
PI(34:0)	A02BC	PI	PROTON PUMP INHIBITORS	1.11087	FALSE	21.3625
PI(34:0)	A06A	PI	DRUGS FOR CONSTIPATION	-0.408181	FALSE	21.3625
PI(34:0)	A06AA	PI	SOFTENERS, EMOLLIENTS	-0.455054	FALSE	21.3625
PI(34:0)	A06AC	PI	BULK-FORMING LAXATIVES	-1.06957	FALSE	21.3625
PI(34:0)	A06AC01	PI	ISPAGHULA (PSYLLA SEEDS)	-0.421711	FALSE	21.3625
PI(34:0)	A07	PI	ANTIDIARRHEALS, INTESTINAL ANTIINFLAMMATORY/ANTIINFECTIVE AGENTS	1.4042	FALSE	21.3625
PI(34:0)	A10	PI	DRUGS USED IN DIABETES	11.8252	FALSE	21.3625
PI(34:0)	A10BA	PI	BIGUANIDES	10.175	FALSE	21.3625
PI(34:0)	A10BB	PI	SULFONYLUREAS	0.940978	FALSE	21.3625
PI(34:0)	A11	PI	VITAMINS	0.169072	FALSE	21.3625
PI(34:0)	A11B	PI	MULTIVITAMINS, PLAIN	0.136565	FALSE	21.3625
PI(34:0)	A11G	PI	ASCORBIC ACID (VITAMIN C), INCL. COMBINATIONS	6.96491	FALSE	21.3625
PI(34:0)	A12	PI	MINERALS	0.677785	FALSE	21.3625
PI(34:0)	A12BA	PI	POTASSIUM	-0.454982	FALSE	21.3625
PI(34:0)	A12CB	PI	ZINC	-0.304759	FALSE	21.3625
PI(34:0)	A12CE	PI	SELENIUM	-1.37397	FALSE	21.3625
PI(34:0)	B01AA	PI	VITAMIN K ANTAGONISTS	7.41667	FALSE	21.3625
PI(34:0)	B01AC	PI	PLATELET AGGREGATION INHIBITORS EXCL. HEPARIN	1.1606	FALSE	21.3625
PI(34:0)	B03A	PI	IRON PREPARATIONS	9.947	FALSE	21.3625
PI(34:0)	B03BA	PI	VITAMIN B12 (CYANOCOBALAMIN AND ANALOGUES)	-1.09434	FALSE	21.3625
PI(34:0)	B03BB	PI	FOLIC ACID AND DERIVATIVES	0.652467	FALSE	21.3625
PI(34:0)	C	PI	CARDIOVASCULAR SYSTEM	-0.367471	FALSE	21.3625
PI(34:0)	C01	PI	CARDIAC THERAPY	2.46193	FALSE	21.3625
PI(34:0)	C01DA	PI	ORGANIC NITRATES	6.71321	FALSE	21.3625
PI(34:0)	C01EB	PI	OTHER CARDIAC PREPARATIONS	1.59152	FALSE	21.3625
PI(34:0)	C02	PI	ANTIHYPERTENSIVES	-1.16506	FALSE	21.3625
PI(34:0)	C03	PI	DIURETICS	0.413441	FALSE	21.3625
PI(34:0)	C03AA	PI	THIAZIDES, PLAIN	0.448616	FALSE	21.3625
PI(34:0)	C03CA	PI	SULFONAMIDES, PLAIN	1.37282	FALSE	21.3625
PI(34:0)	C03EA	PI	LOW-CEILING DIURETICS AND POTASSIUM-SPARING AGENTS	2.52206	FALSE	21.3625
PI(34:0)	C07A	PI	BETA BLOCKING AGENTS	-0.803193	FALSE	21.3625
PI(34:0)	C07AB	PI	BETA BLOCKING AGENTS, SELECTIVE	1.9261	FALSE	21.3625
PI(34:0)	C08CA	PI	DIHYDROPYRIDINE DERIVATIVES	-1.07737	FALSE	21.3625
PI(34:0)	C08D	PI	SELECTIVE CALCIUM CHANNEL BLOCKERS WITH DIRECT CARDIAC EFFECTS	-0.0233074	FALSE	21.3625
PI(34:0)	C09AA	PI	ACE INHIBITORS, PLAIN	0.941436	FALSE	21.3625
PI(34:0)	C09B	PI	ACE INHIBITORS, COMBINATIONS	-0.959288	FALSE	21.3625
PI(34:0)	C09CA	PI	ANGIOTENSIN II RECEPTOR BLOCKERS (ARBS), PLAIN	2.3193	FALSE	21.3625
PI(34:0)	C10AA	PI	HMG COA REDUCTASE INHIBITORS	74.6841	TRUE	21.3625
PI(34:0)	C10AB	PI	FIBRATES	1.10484	FALSE	21.3625
PI(34:0)	C10AD	PI	NICOTINIC ACID AND DERIVATIVES	-1.61477	FALSE	21.3625
PI(34:0)	C10AX	PI	OTHER LIPID MODIFYING AGENTS	1.07995	FALSE	21.3625
PI(34:0)	C10AX06	PI	OMEGA-3-TRIGLYCERIDES INCL. OTHER ESTERS AND ACIDS	1.11241	FALSE	21.3625
PI(34:0)	C10BA02	PI	SIMVASTATIN AND EZETIMIBE	34.6181	TRUE	21.3625
PI(34:0)	D	PI	DERMATOLOGICALS	2.31516	FALSE	21.3625
PI(34:0)	D07A	PI	CORTICOSTEROIDS, PLAIN	0.110792	FALSE	21.3625
PI(34:0)	G03	PI	SEX HORMONES AND MODULATORS OF THE GENITAL SYSTEM	21.8978	TRUE	21.3625
PI(34:0)	G03BA	PI	3-OXOANDROSTEN (4) DERIVATIVES	0.992598	FALSE	21.3625
PI(34:0)	G03C	PI	ESTROGENS	17.669	FALSE	21.3625
PI(34:0)	G03CA	PI	NATURAL AND SEMISYNTHETIC ESTROGENS, PLAIN	17.5838	FALSE	21.3625
PI(34:0)	G03DA	PI	PREGNEN (4) DERIVATIVES	-0.784602	FALSE	21.3625
PI(34:0)	G04BD	PI	DRUGS FOR URINARY FREQUENCY AND INCONTINENCE	-1.77081	FALSE	21.3625
PI(34:0)	G04BE	PI	DRUGS USED IN ERECTILE DYSFUNCTION	1.28505	FALSE	21.3625
PI(34:0)	G04CA	PI	ALPHA-ADRENORECEPTOR ANTAGONISTS	3.02876	FALSE	21.3625
PI(34:0)	G04CB	PI	TESTOSTERONE-5-ALPHA REDUCTASE INHIBITORS	0.137135	FALSE	21.3625
PI(34:0)	G04CX02	PI	SABALIS SERRULATAE FRUCTUS	1.33447	FALSE	21.3625
PI(34:0)	H	PI	SYSTEMIC HORMONAL PREPARATIONS, EXCL. SEX HORMONES AND INSULINS	2.23705	FALSE	21.3625
PI(34:0)	H03AA	PI	THYROID HORMONES	1.83267	FALSE	21.3625
PI(34:0)	J01	PI	ANTIBACTERIALS FOR SYSTEMIC USE	-1.12759	FALSE	21.3625
PI(34:0)	L	PI	ANTINEOPLASTIC AND IMMUNOMODULATING AGENTS	1.03014	FALSE	21.3625
PI(34:0)	M	PI	MUSCULO-SKELETAL SYSTEM	1.02547	FALSE	21.3625
PI(34:0)	M01AB	PI	ACETIC ACID DERIVATIVES AND RELATED SUBSTANCES	0.52197	FALSE	21.3625
PI(34:0)	M01AC	PI	OXICAMS	1.28463	FALSE	21.3625
PI(34:0)	M01AE	PI	PROPIONIC ACID DERIVATIVES	-0.0738394	FALSE	21.3625
PI(34:0)	M01AE01	PI	IBUPROFEN	-1.39478	FALSE	21.3625
PI(34:0)	M01AH	PI	COXIBS	1.23721	FALSE	21.3625
PI(34:0)	M01AX	PI	OTHER ANTIINFLAMMATORY AND ANTIRHEUMATIC AGENTS, NON-STEROIDS	0.598159	FALSE	21.3625
PI(34:0)	M04A	PI	ANTIGOUT PREPARATIONS	0.4861	FALSE	21.3625
PI(34:0)	M05BA	PI	BISPHOSPHONATES	0.967328	FALSE	21.3625
PI(34:0)	N	PI	NERVOUS SYSTEM	0.564098	FALSE	21.3625
PI(34:0)	N02	PI	ANALGESICS	-0.998271	FALSE	21.3625
PI(34:0)	N02BA	PI	SALICYLIC ACID AND DERIVATIVES	16.0789	FALSE	21.3625
PI(34:0)	N02BE	PI	ANILIDES	-0.228463	FALSE	21.3625
PI(34:0)	N03AX	PI	OTHER ANTIEPILEPTICS	-1.26051	FALSE	21.3625
PI(34:0)	N05BA	PI	BENZODIAZEPINE DERIVATIVES	-0.656296	FALSE	21.3625
PI(34:0)	N05CF	PI	BENZODIAZEPINE RELATED DRUGS	-1.42743	FALSE	21.3625
PI(34:0)	N05CH	PI	MELATONIN RECEPTOR AGONISTS	0.722281	FALSE	21.3625
PI(34:0)	N06	PI	PSYCHOANALEPTICS	0.58813	FALSE	21.3625
PI(34:0)	N06AB	PI	SELECTIVE SEROTONIN REUPTAKE INHIBITORS	1.25461	FALSE	21.3625
PI(34:0)	N06AX	PI	OTHER ANTIDEPRESSANTS	0.675654	FALSE	21.3625
PI(34:0)	R	PI	RESPIRATORY SYSTEM	0.227617	FALSE	21.3625
PI(34:0)	R01	PI	NASAL PREPARATIONS	0.0208558	FALSE	21.3625
PI(34:0)	R01AD	PI	CORTICOSTEROIDS	-0.134119	FALSE	21.3625
PI(34:0)	R03A	PI	ADRENERGICS, INHALANTS	0.178317	FALSE	21.3625
PI(34:0)	R03CC	PI	SELECTIVE BETA-2-ADRENORECEPTOR AGONISTS	-0.467612	FALSE	21.3625
PI(34:0)	R03DC	PI	LEUKOTRIENE RECEPTOR ANTAGONISTS	1.07111	FALSE	21.3625
PI(34:0)	R06A	PI	ANTIHISTAMINES FOR SYSTEMIC USE	6.48271	FALSE	21.3625
PI(34:0)	R06AE	PI	PIPERAZINE DERIVATIVES	-0.397637	FALSE	21.3625
PI(34:0)	R06AX	PI	OTHER ANTIHISTAMINES FOR SYSTEMIC USE	0.456342	FALSE	21.3625
PI(34:0)	S01	PI	OPHTHALMOLOGICALS	0.556142	FALSE	21.3625
PI(34:0)	S01ED	PI	BETA BLOCKING AGENTS	0.877146	FALSE	21.3625
PI(34:0)	S01EE	PI	PROSTAGLANDIN ANALOGUES	2.00386	FALSE	21.3625
PI(34:0)	S01XA	PI	OTHER OPHTHALMOLOGICALS	0.40167	FALSE	21.3625
PI(34:1)	A	PI	ALIMENTARY TRACT AND METABOLISM	2.19328	FALSE	21.3625
PI(34:1)	A02BA	PI	H2-RECEPTOR ANTAGONISTS	0.485189	FALSE	21.3625
PI(34:1)	A02BC	PI	PROTON PUMP INHIBITORS	0.800776	FALSE	21.3625
PI(34:1)	A06A	PI	DRUGS FOR CONSTIPATION	0.030826	FALSE	21.3625
PI(34:1)	A06AA	PI	SOFTENERS, EMOLLIENTS	1.55992	FALSE	21.3625
PI(34:1)	A06AC	PI	BULK-FORMING LAXATIVES	-0.474939	FALSE	21.3625
PI(34:1)	A06AC01	PI	ISPAGHULA (PSYLLA SEEDS)	1.28601	FALSE	21.3625
PI(34:1)	A07	PI	ANTIDIARRHEALS, INTESTINAL ANTIINFLAMMATORY/ANTIINFECTIVE AGENTS	-1.15034	FALSE	21.3625
PI(34:1)	A10	PI	DRUGS USED IN DIABETES	1.39899	FALSE	21.3625
PI(34:1)	A10BA	PI	BIGUANIDES	7.41402	FALSE	21.3625
PI(34:1)	A10BB	PI	SULFONYLUREAS	3.4868	FALSE	21.3625
PI(34:1)	A11	PI	VITAMINS	-0.320998	FALSE	21.3625
PI(34:1)	A11B	PI	MULTIVITAMINS, PLAIN	0.0905374	FALSE	21.3625
PI(34:1)	A11G	PI	ASCORBIC ACID (VITAMIN C), INCL. COMBINATIONS	2.67963	FALSE	21.3625
PI(34:1)	A12	PI	MINERALS	-0.121067	FALSE	21.3625
PI(34:1)	A12BA	PI	POTASSIUM	-0.806603	FALSE	21.3625
PI(34:1)	A12CB	PI	ZINC	0.72237	FALSE	21.3625
PI(34:1)	A12CE	PI	SELENIUM	-1.16481	FALSE	21.3625
PI(34:1)	B01AA	PI	VITAMIN K ANTAGONISTS	13.2027	FALSE	21.3625
PI(34:1)	B01AC	PI	PLATELET AGGREGATION INHIBITORS EXCL. HEPARIN	-0.653822	FALSE	21.3625
PI(34:1)	B03A	PI	IRON PREPARATIONS	0.987439	FALSE	21.3625
PI(34:1)	B03BA	PI	VITAMIN B12 (CYANOCOBALAMIN AND ANALOGUES)	-1.41438	FALSE	21.3625
PI(34:1)	B03BB	PI	FOLIC ACID AND DERIVATIVES	0.0302087	FALSE	21.3625
PI(34:1)	C	PI	CARDIOVASCULAR SYSTEM	0.493014	FALSE	21.3625
PI(34:1)	C01	PI	CARDIAC THERAPY	0.282087	FALSE	21.3625
PI(34:1)	C01DA	PI	ORGANIC NITRATES	8.57219	FALSE	21.3625
PI(34:1)	C01EB	PI	OTHER CARDIAC PREPARATIONS	8.07872	FALSE	21.3625
PI(34:1)	C02	PI	ANTIHYPERTENSIVES	0.519785	FALSE	21.3625
PI(34:1)	C03	PI	DIURETICS	-0.710021	FALSE	21.3625
PI(34:1)	C03AA	PI	THIAZIDES, PLAIN	0.600911	FALSE	21.3625
PI(34:1)	C03CA	PI	SULFONAMIDES, PLAIN	0.318838	FALSE	21.3625
PI(34:1)	C03EA	PI	LOW-CEILING DIURETICS AND POTASSIUM-SPARING AGENTS	2.05749	FALSE	21.3625
PI(34:1)	C07A	PI	BETA BLOCKING AGENTS	0.861816	FALSE	21.3625
PI(34:1)	C07AB	PI	BETA BLOCKING AGENTS, SELECTIVE	1.21658	FALSE	21.3625
PI(34:1)	C08CA	PI	DIHYDROPYRIDINE DERIVATIVES	2.25165	FALSE	21.3625
PI(34:1)	C08D	PI	SELECTIVE CALCIUM CHANNEL BLOCKERS WITH DIRECT CARDIAC EFFECTS	0.061422	FALSE	21.3625
PI(34:1)	C09AA	PI	ACE INHIBITORS, PLAIN	0.964119	FALSE	21.3625
PI(34:1)	C09B	PI	ACE INHIBITORS, COMBINATIONS	9.30083	FALSE	21.3625
PI(34:1)	C09CA	PI	ANGIOTENSIN II RECEPTOR BLOCKERS (ARBS), PLAIN	9.70294	FALSE	21.3625
PI(34:1)	C10AA	PI	HMG COA REDUCTASE INHIBITORS	54.2094	TRUE	21.3625
PI(34:1)	C10AB	PI	FIBRATES	13.0774	FALSE	21.3625
PI(34:1)	C10AD	PI	NICOTINIC ACID AND DERIVATIVES	-1.04388	FALSE	21.3625
PI(34:1)	C10AX	PI	OTHER LIPID MODIFYING AGENTS	8.86156	FALSE	21.3625
PI(34:1)	C10AX06	PI	OMEGA-3-TRIGLYCERIDES INCL. OTHER ESTERS AND ACIDS	0.62008	FALSE	21.3625
PI(34:1)	C10BA02	PI	SIMVASTATIN AND EZETIMIBE	34.2062	TRUE	21.3625
PI(34:1)	D	PI	DERMATOLOGICALS	7.25059	FALSE	21.3625
PI(34:1)	D07A	PI	CORTICOSTEROIDS, PLAIN	-0.551649	FALSE	21.3625
PI(34:1)	G03	PI	SEX HORMONES AND MODULATORS OF THE GENITAL SYSTEM	13.9499	FALSE	21.3625
PI(34:1)	G03BA	PI	3-OXOANDROSTEN (4) DERIVATIVES	0.125291	FALSE	21.3625
PI(34:1)	G03C	PI	ESTROGENS	9.92011	FALSE	21.3625
PI(34:1)	G03CA	PI	NATURAL AND SEMISYNTHETIC ESTROGENS, PLAIN	-0.87597	FALSE	21.3625
PI(34:1)	G03DA	PI	PREGNEN (4) DERIVATIVES	0.00181599	FALSE	21.3625
PI(34:1)	G04BD	PI	DRUGS FOR URINARY FREQUENCY AND INCONTINENCE	-0.737404	FALSE	21.3625
PI(34:1)	G04BE	PI	DRUGS USED IN ERECTILE DYSFUNCTION	-0.354301	FALSE	21.3625
PI(34:1)	G04CA	PI	ALPHA-ADRENORECEPTOR ANTAGONISTS	1.93365	FALSE	21.3625
PI(34:1)	G04CB	PI	TESTOSTERONE-5-ALPHA REDUCTASE INHIBITORS	2.89001	FALSE	21.3625
PI(34:1)	G04CX02	PI	SABALIS SERRULATAE FRUCTUS	-0.0618885	FALSE	21.3625
PI(34:1)	H	PI	SYSTEMIC HORMONAL PREPARATIONS, EXCL. SEX HORMONES AND INSULINS	-0.575697	FALSE	21.3625
PI(34:1)	H03AA	PI	THYROID HORMONES	0.912069	FALSE	21.3625
PI(34:1)	J01	PI	ANTIBACTERIALS FOR SYSTEMIC USE	-0.833369	FALSE	21.3625
PI(34:1)	L	PI	ANTINEOPLASTIC AND IMMUNOMODULATING AGENTS	2.47427	FALSE	21.3625
PI(34:1)	M	PI	MUSCULO-SKELETAL SYSTEM	6.10774	FALSE	21.3625
PI(34:1)	M01AB	PI	ACETIC ACID DERIVATIVES AND RELATED SUBSTANCES	7.14295	FALSE	21.3625
PI(34:1)	M01AC	PI	OXICAMS	0.00769012	FALSE	21.3625
PI(34:1)	M01AE	PI	PROPIONIC ACID DERIVATIVES	-1.01323	FALSE	21.3625
PI(34:1)	M01AE01	PI	IBUPROFEN	-0.547983	FALSE	21.3625
PI(34:1)	M01AH	PI	COXIBS	0.806316	FALSE	21.3625
PI(34:1)	M01AX	PI	OTHER ANTIINFLAMMATORY AND ANTIRHEUMATIC AGENTS, NON-STEROIDS	1.07205	FALSE	21.3625
PI(34:1)	M04A	PI	ANTIGOUT PREPARATIONS	0.184695	FALSE	21.3625
PI(34:1)	M05BA	PI	BISPHOSPHONATES	7.88137	FALSE	21.3625
PI(34:1)	N	PI	NERVOUS SYSTEM	0.660165	FALSE	21.3625
PI(34:1)	N02	PI	ANALGESICS	-0.228861	FALSE	21.3625
PI(34:1)	N02BA	PI	SALICYLIC ACID AND DERIVATIVES	8.49884	FALSE	21.3625
PI(34:1)	N02BE	PI	ANILIDES	-0.677336	FALSE	21.3625
PI(34:1)	N03AX	PI	OTHER ANTIEPILEPTICS	-0.636962	FALSE	21.3625
PI(34:1)	N05BA	PI	BENZODIAZEPINE DERIVATIVES	0.71377	FALSE	21.3625
PI(34:1)	N05CF	PI	BENZODIAZEPINE RELATED DRUGS	0.396692	FALSE	21.3625
PI(34:1)	N05CH	PI	MELATONIN RECEPTOR AGONISTS	-1.7951	FALSE	21.3625
PI(34:1)	N06	PI	PSYCHOANALEPTICS	0.272833	FALSE	21.3625
PI(34:1)	N06AB	PI	SELECTIVE SEROTONIN REUPTAKE INHIBITORS	-0.699332	FALSE	21.3625
PI(34:1)	N06AX	PI	OTHER ANTIDEPRESSANTS	1.45452	FALSE	21.3625
PI(34:1)	R	PI	RESPIRATORY SYSTEM	-0.135327	FALSE	21.3625
PI(34:1)	R01	PI	NASAL PREPARATIONS	-0.00464928	FALSE	21.3625
PI(34:1)	R01AD	PI	CORTICOSTEROIDS	0.398225	FALSE	21.3625
PI(34:1)	R03A	PI	ADRENERGICS, INHALANTS	-0.634234	FALSE	21.3625
PI(34:1)	R03CC	PI	SELECTIVE BETA-2-ADRENORECEPTOR AGONISTS	-0.405967	FALSE	21.3625
PI(34:1)	R03DC	PI	LEUKOTRIENE RECEPTOR ANTAGONISTS	-0.162745	FALSE	21.3625
PI(34:1)	R06A	PI	ANTIHISTAMINES FOR SYSTEMIC USE	1.78691	FALSE	21.3625
PI(34:1)	R06AE	PI	PIPERAZINE DERIVATIVES	0.314891	FALSE	21.3625
PI(34:1)	R06AX	PI	OTHER ANTIHISTAMINES FOR SYSTEMIC USE	-0.536934	FALSE	21.3625
PI(34:1)	S01	PI	OPHTHALMOLOGICALS	-0.510389	FALSE	21.3625
PI(34:1)	S01ED	PI	BETA BLOCKING AGENTS	-0.0397469	FALSE	21.3625
PI(34:1)	S01EE	PI	PROSTAGLANDIN ANALOGUES	0.392923	FALSE	21.3625
PI(34:1)	S01XA	PI	OTHER OPHTHALMOLOGICALS	-0.310717	FALSE	21.3625
PI(36:2)	A	PI	ALIMENTARY TRACT AND METABOLISM	4.73714	FALSE	21.3625
PI(36:2)	A02BA	PI	H2-RECEPTOR ANTAGONISTS	-0.995388	FALSE	21.3625
PI(36:2)	A02BC	PI	PROTON PUMP INHIBITORS	1.73766	FALSE	21.3625
PI(36:2)	A06A	PI	DRUGS FOR CONSTIPATION	1.30162	FALSE	21.3625
PI(36:2)	A06AA	PI	SOFTENERS, EMOLLIENTS	-0.674886	FALSE	21.3625
PI(36:2)	A06AC	PI	BULK-FORMING LAXATIVES	-0.36864	FALSE	21.3625
PI(36:2)	A06AC01	PI	ISPAGHULA (PSYLLA SEEDS)	0.422847	FALSE	21.3625
PI(36:2)	A07	PI	ANTIDIARRHEALS, INTESTINAL ANTIINFLAMMATORY/ANTIINFECTIVE AGENTS	1.37996	FALSE	21.3625
PI(36:2)	A10	PI	DRUGS USED IN DIABETES	0.910125	FALSE	21.3625
PI(36:2)	A10BA	PI	BIGUANIDES	12.9301	FALSE	21.3625
PI(36:2)	A10BB	PI	SULFONYLUREAS	1.6478	FALSE	21.3625
PI(36:2)	A11	PI	VITAMINS	-0.140108	FALSE	21.3625
PI(36:2)	A11B	PI	MULTIVITAMINS, PLAIN	-0.395288	FALSE	21.3625
PI(36:2)	A11G	PI	ASCORBIC ACID (VITAMIN C), INCL. COMBINATIONS	1.18625	FALSE	21.3625
PI(36:2)	A12	PI	MINERALS	2.1393	FALSE	21.3625
PI(36:2)	A12BA	PI	POTASSIUM	-0.879177	FALSE	21.3625
PI(36:2)	A12CB	PI	ZINC	-0.661478	FALSE	21.3625
PI(36:2)	A12CE	PI	SELENIUM	1.39669	FALSE	21.3625
PI(36:2)	B01AA	PI	VITAMIN K ANTAGONISTS	-0.616761	FALSE	21.3625
PI(36:2)	B01AC	PI	PLATELET AGGREGATION INHIBITORS EXCL. HEPARIN	0.0306222	FALSE	21.3625
PI(36:2)	B03A	PI	IRON PREPARATIONS	2.26272	FALSE	21.3625
PI(36:2)	B03BA	PI	VITAMIN B12 (CYANOCOBALAMIN AND ANALOGUES)	-0.741401	FALSE	21.3625
PI(36:2)	B03BB	PI	FOLIC ACID AND DERIVATIVES	0.463441	FALSE	21.3625
PI(36:2)	C	PI	CARDIOVASCULAR SYSTEM	2.80787	FALSE	21.3625
PI(36:2)	C01	PI	CARDIAC THERAPY	0.793074	FALSE	21.3625
PI(36:2)	C01DA	PI	ORGANIC NITRATES	7.55812	FALSE	21.3625
PI(36:2)	C01EB	PI	OTHER CARDIAC PREPARATIONS	7.93355	FALSE	21.3625
PI(36:2)	C02	PI	ANTIHYPERTENSIVES	-0.910554	FALSE	21.3625
PI(36:2)	C03	PI	DIURETICS	0.119965	FALSE	21.3625
PI(36:2)	C03AA	PI	THIAZIDES, PLAIN	-0.685469	FALSE	21.3625
PI(36:2)	C03CA	PI	SULFONAMIDES, PLAIN	0.130619	FALSE	21.3625
PI(36:2)	C03EA	PI	LOW-CEILING DIURETICS AND POTASSIUM-SPARING AGENTS	0.443349	FALSE	21.3625
PI(36:2)	C07A	PI	BETA BLOCKING AGENTS	0.493398	FALSE	21.3625
PI(36:2)	C07AB	PI	BETA BLOCKING AGENTS, SELECTIVE	2.78963	FALSE	21.3625
PI(36:2)	C08CA	PI	DIHYDROPYRIDINE DERIVATIVES	-0.20584	FALSE	21.3625
PI(36:2)	C08D	PI	SELECTIVE CALCIUM CHANNEL BLOCKERS WITH DIRECT CARDIAC EFFECTS	0.0663122	FALSE	21.3625
PI(36:2)	C09AA	PI	ACE INHIBITORS, PLAIN	0.985108	FALSE	21.3625
PI(36:2)	C09B	PI	ACE INHIBITORS, COMBINATIONS	-0.615429	FALSE	21.3625
PI(36:2)	C09CA	PI	ANGIOTENSIN II RECEPTOR BLOCKERS (ARBS), PLAIN	5.05749	FALSE	21.3625
PI(36:2)	C10AA	PI	HMG COA REDUCTASE INHIBITORS	72.298	TRUE	21.3625
PI(36:2)	C10AB	PI	FIBRATES	2.09027	FALSE	21.3625
PI(36:2)	C10AD	PI	NICOTINIC ACID AND DERIVATIVES	-1.81711	FALSE	21.3625
PI(36:2)	C10AX	PI	OTHER LIPID MODIFYING AGENTS	15.3547	FALSE	21.3625
PI(36:2)	C10AX06	PI	OMEGA-3-TRIGLYCERIDES INCL. OTHER ESTERS AND ACIDS	0.323907	FALSE	21.3625
PI(36:2)	C10BA02	PI	SIMVASTATIN AND EZETIMIBE	43.5779	TRUE	21.3625
PI(36:2)	D	PI	DERMATOLOGICALS	1.39161	FALSE	21.3625
PI(36:2)	D07A	PI	CORTICOSTEROIDS, PLAIN	3.99301	FALSE	21.3625
PI(36:2)	G03	PI	SEX HORMONES AND MODULATORS OF THE GENITAL SYSTEM	11.3096	FALSE	21.3625
PI(36:2)	G03BA	PI	3-OXOANDROSTEN (4) DERIVATIVES	-1.09945	FALSE	21.3625
PI(36:2)	G03C	PI	ESTROGENS	2.56477	FALSE	21.3625
PI(36:2)	G03CA	PI	NATURAL AND SEMISYNTHETIC ESTROGENS, PLAIN	2.96191	FALSE	21.3625
PI(36:2)	G03DA	PI	PREGNEN (4) DERIVATIVES	-0.295551	FALSE	21.3625
PI(36:2)	G04BD	PI	DRUGS FOR URINARY FREQUENCY AND INCONTINENCE	0.12953	FALSE	21.3625
PI(36:2)	G04BE	PI	DRUGS USED IN ERECTILE DYSFUNCTION	-0.376311	FALSE	21.3625
PI(36:2)	G04CA	PI	ALPHA-ADRENORECEPTOR ANTAGONISTS	7.16784	FALSE	21.3625
PI(36:2)	G04CB	PI	TESTOSTERONE-5-ALPHA REDUCTASE INHIBITORS	4.10798	FALSE	21.3625
PI(36:2)	G04CX02	PI	SABALIS SERRULATAE FRUCTUS	0.629394	FALSE	21.3625
PI(36:2)	H	PI	SYSTEMIC HORMONAL PREPARATIONS, EXCL. SEX HORMONES AND INSULINS	1.1554	FALSE	21.3625
PI(36:2)	H03AA	PI	THYROID HORMONES	1.02515	FALSE	21.3625
PI(36:2)	J01	PI	ANTIBACTERIALS FOR SYSTEMIC USE	0.124615	FALSE	21.3625
PI(36:2)	L	PI	ANTINEOPLASTIC AND IMMUNOMODULATING AGENTS	0.434718	FALSE	21.3625
PI(36:2)	M	PI	MUSCULO-SKELETAL SYSTEM	3.24392	FALSE	21.3625
PI(36:2)	M01AB	PI	ACETIC ACID DERIVATIVES AND RELATED SUBSTANCES	1.1366	FALSE	21.3625
PI(36:2)	M01AC	PI	OXICAMS	-0.550951	FALSE	21.3625
PI(36:2)	M01AE	PI	PROPIONIC ACID DERIVATIVES	-0.0423849	FALSE	21.3625
PI(36:2)	M01AE01	PI	IBUPROFEN	-1.94826	FALSE	21.3625
PI(36:2)	M01AH	PI	COXIBS	-0.076829	FALSE	21.3625
PI(36:2)	M01AX	PI	OTHER ANTIINFLAMMATORY AND ANTIRHEUMATIC AGENTS, NON-STEROIDS	1.32684	FALSE	21.3625
PI(36:2)	M04A	PI	ANTIGOUT PREPARATIONS	-0.331285	FALSE	21.3625
PI(36:2)	M05BA	PI	BISPHOSPHONATES	13.4975	FALSE	21.3625
PI(36:2)	N	PI	NERVOUS SYSTEM	-0.668542	FALSE	21.3625
PI(36:2)	N02	PI	ANALGESICS	-0.964264	FALSE	21.3625
PI(36:2)	N02BA	PI	SALICYLIC ACID AND DERIVATIVES	6.96489	FALSE	21.3625
PI(36:2)	N02BE	PI	ANILIDES	0.834034	FALSE	21.3625
PI(36:2)	N03AX	PI	OTHER ANTIEPILEPTICS	0.373994	FALSE	21.3625
PI(36:2)	N05BA	PI	BENZODIAZEPINE DERIVATIVES	3.12571	FALSE	21.3625
PI(36:2)	N05CF	PI	BENZODIAZEPINE RELATED DRUGS	0.437956	FALSE	21.3625
PI(36:2)	N05CH	PI	MELATONIN RECEPTOR AGONISTS	1.39269	FALSE	21.3625
PI(36:2)	N06	PI	PSYCHOANALEPTICS	-0.142292	FALSE	21.3625
PI(36:2)	N06AB	PI	SELECTIVE SEROTONIN REUPTAKE INHIBITORS	0.48998	FALSE	21.3625
PI(36:2)	N06AX	PI	OTHER ANTIDEPRESSANTS	0.100483	FALSE	21.3625
PI(36:2)	R	PI	RESPIRATORY SYSTEM	0.548803	FALSE	21.3625
PI(36:2)	R01	PI	NASAL PREPARATIONS	-0.299059	FALSE	21.3625
PI(36:2)	R01AD	PI	CORTICOSTEROIDS	1.31235	FALSE	21.3625
PI(36:2)	R03A	PI	ADRENERGICS, INHALANTS	0.0639224	FALSE	21.3625
PI(36:2)	R03CC	PI	SELECTIVE BETA-2-ADRENORECEPTOR AGONISTS	-0.539559	FALSE	21.3625
PI(36:2)	R03DC	PI	LEUKOTRIENE RECEPTOR ANTAGONISTS	2.08136	FALSE	21.3625
PI(36:2)	R06A	PI	ANTIHISTAMINES FOR SYSTEMIC USE	-0.783021	FALSE	21.3625
PI(36:2)	R06AE	PI	PIPERAZINE DERIVATIVES	-1.03139	FALSE	21.3625
PI(36:2)	R06AX	PI	OTHER ANTIHISTAMINES FOR SYSTEMIC USE	-0.0428384	FALSE	21.3625
PI(36:2)	S01	PI	OPHTHALMOLOGICALS	1.46119	FALSE	21.3625
PI(36:2)	S01ED	PI	BETA BLOCKING AGENTS	-0.204096	FALSE	21.3625
PI(36:2)	S01EE	PI	PROSTAGLANDIN ANALOGUES	-0.750093	FALSE	21.3625
PI(36:2)	S01XA	PI	OTHER OPHTHALMOLOGICALS	0.71416	FALSE	21.3625
PI(37:6)	A	PI	ALIMENTARY TRACT AND METABOLISM	0.236879	FALSE	21.3625
PI(37:6)	A02BA	PI	H2-RECEPTOR ANTAGONISTS	-0.379533	FALSE	21.3625
PI(37:6)	A02BC	PI	PROTON PUMP INHIBITORS	1.00533	FALSE	21.3625
PI(37:6)	A06A	PI	DRUGS FOR CONSTIPATION	0.466761	FALSE	21.3625
PI(37:6)	A06AA	PI	SOFTENERS, EMOLLIENTS	0.474748	FALSE	21.3625
PI(37:6)	A06AC	PI	BULK-FORMING LAXATIVES	0.48012	FALSE	21.3625
PI(37:6)	A06AC01	PI	ISPAGHULA (PSYLLA SEEDS)	-0.366749	FALSE	21.3625
PI(37:6)	A07	PI	ANTIDIARRHEALS, INTESTINAL ANTIINFLAMMATORY/ANTIINFECTIVE AGENTS	14.729	FALSE	21.3625
PI(37:6)	A10	PI	DRUGS USED IN DIABETES	0.0094299	FALSE	21.3625
PI(37:6)	A10BA	PI	BIGUANIDES	5.66384	FALSE	21.3625
PI(37:6)	A10BB	PI	SULFONYLUREAS	2.48818	FALSE	21.3625
PI(37:6)	A11	PI	VITAMINS	1.42647	FALSE	21.3625
PI(37:6)	A11B	PI	MULTIVITAMINS, PLAIN	5.65119	FALSE	21.3625
PI(37:6)	A11G	PI	ASCORBIC ACID (VITAMIN C), INCL. COMBINATIONS	-0.013647	FALSE	21.3625
PI(37:6)	A12	PI	MINERALS	0.569588	FALSE	21.3625
PI(37:6)	A12BA	PI	POTASSIUM	5.33359	FALSE	21.3625
PI(37:6)	A12CB	PI	ZINC	1.79775	FALSE	21.3625
PI(37:6)	A12CE	PI	SELENIUM	-0.0348683	FALSE	21.3625
PI(37:6)	B01AA	PI	VITAMIN K ANTAGONISTS	0.0758666	FALSE	21.3625
PI(37:6)	B01AC	PI	PLATELET AGGREGATION INHIBITORS EXCL. HEPARIN	-1.42221	FALSE	21.3625
PI(37:6)	B03A	PI	IRON PREPARATIONS	0.595818	FALSE	21.3625
PI(37:6)	B03BA	PI	VITAMIN B12 (CYANOCOBALAMIN AND ANALOGUES)	0.315244	FALSE	21.3625
PI(37:6)	B03BB	PI	FOLIC ACID AND DERIVATIVES	-1.03294	FALSE	21.3625
PI(37:6)	C	PI	CARDIOVASCULAR SYSTEM	3.07284	FALSE	21.3625
PI(37:6)	C01	PI	CARDIAC THERAPY	0.0268381	FALSE	21.3625
PI(37:6)	C01DA	PI	ORGANIC NITRATES	6.58529	FALSE	21.3625
PI(37:6)	C01EB	PI	OTHER CARDIAC PREPARATIONS	0.590487	FALSE	21.3625
PI(37:6)	C02	PI	ANTIHYPERTENSIVES	11.6747	FALSE	21.3625
PI(37:6)	C03	PI	DIURETICS	-0.808875	FALSE	21.3625
PI(37:6)	C03AA	PI	THIAZIDES, PLAIN	0.218448	FALSE	21.3625
PI(37:6)	C03CA	PI	SULFONAMIDES, PLAIN	-1.6656	FALSE	21.3625
PI(37:6)	C03EA	PI	LOW-CEILING DIURETICS AND POTASSIUM-SPARING AGENTS	0.542255	FALSE	21.3625
PI(37:6)	C07A	PI	BETA BLOCKING AGENTS	0.734271	FALSE	21.3625
PI(37:6)	C07AB	PI	BETA BLOCKING AGENTS, SELECTIVE	9.68883	FALSE	21.3625
PI(37:6)	C08CA	PI	DIHYDROPYRIDINE DERIVATIVES	-0.0521916	FALSE	21.3625
PI(37:6)	C08D	PI	SELECTIVE CALCIUM CHANNEL BLOCKERS WITH DIRECT CARDIAC EFFECTS	0.153559	FALSE	21.3625
PI(37:6)	C09AA	PI	ACE INHIBITORS, PLAIN	0.813514	FALSE	21.3625
PI(37:6)	C09B	PI	ACE INHIBITORS, COMBINATIONS	0.0607633	FALSE	21.3625
PI(37:6)	C09CA	PI	ANGIOTENSIN II RECEPTOR BLOCKERS (ARBS), PLAIN	0.40472	FALSE	21.3625
PI(37:6)	C10AA	PI	HMG COA REDUCTASE INHIBITORS	20.4342	FALSE	21.3625
PI(37:6)	C10AB	PI	FIBRATES	1.27736	FALSE	21.3625
PI(37:6)	C10AD	PI	NICOTINIC ACID AND DERIVATIVES	-1.51142	FALSE	21.3625
PI(37:6)	C10AX	PI	OTHER LIPID MODIFYING AGENTS	0.720863	FALSE	21.3625
PI(37:6)	C10AX06	PI	OMEGA-3-TRIGLYCERIDES INCL. OTHER ESTERS AND ACIDS	10.8047	FALSE	21.3625
PI(37:6)	C10BA02	PI	SIMVASTATIN AND EZETIMIBE	0.166156	FALSE	21.3625
PI(37:6)	D	PI	DERMATOLOGICALS	-1.26963	FALSE	21.3625
PI(37:6)	D07A	PI	CORTICOSTEROIDS, PLAIN	2.11495	FALSE	21.3625
PI(37:6)	G03	PI	SEX HORMONES AND MODULATORS OF THE GENITAL SYSTEM	-1.7325	FALSE	21.3625
PI(37:6)	G03BA	PI	3-OXOANDROSTEN (4) DERIVATIVES	6.75413	FALSE	21.3625
PI(37:6)	G03C	PI	ESTROGENS	-0.0179748	FALSE	21.3625
PI(37:6)	G03CA	PI	NATURAL AND SEMISYNTHETIC ESTROGENS, PLAIN	3.01631	FALSE	21.3625
PI(37:6)	G03DA	PI	PREGNEN (4) DERIVATIVES	0.480632	FALSE	21.3625
PI(37:6)	G04BD	PI	DRUGS FOR URINARY FREQUENCY AND INCONTINENCE	-1.8388	FALSE	21.3625
PI(37:6)	G04BE	PI	DRUGS USED IN ERECTILE DYSFUNCTION	0.903964	FALSE	21.3625
PI(37:6)	G04CA	PI	ALPHA-ADRENORECEPTOR ANTAGONISTS	0.499844	FALSE	21.3625
PI(37:6)	G04CB	PI	TESTOSTERONE-5-ALPHA REDUCTASE INHIBITORS	-0.563059	FALSE	21.3625
PI(37:6)	G04CX02	PI	SABALIS SERRULATAE FRUCTUS	-0.570903	FALSE	21.3625
PI(37:6)	H	PI	SYSTEMIC HORMONAL PREPARATIONS, EXCL. SEX HORMONES AND INSULINS	0.338963	FALSE	21.3625
PI(37:6)	H03AA	PI	THYROID HORMONES	-0.149019	FALSE	21.3625
PI(37:6)	J01	PI	ANTIBACTERIALS FOR SYSTEMIC USE	2.42519	FALSE	21.3625
PI(37:6)	L	PI	ANTINEOPLASTIC AND IMMUNOMODULATING AGENTS	-0.366425	FALSE	21.3625
PI(37:6)	M	PI	MUSCULO-SKELETAL SYSTEM	0.450653	FALSE	21.3625
PI(37:6)	M01AB	PI	ACETIC ACID DERIVATIVES AND RELATED SUBSTANCES	0.00121332	FALSE	21.3625
PI(37:6)	M01AC	PI	OXICAMS	-0.45867	FALSE	21.3625
PI(37:6)	M01AE	PI	PROPIONIC ACID DERIVATIVES	-1.30621	FALSE	21.3625
PI(37:6)	M01AE01	PI	IBUPROFEN	-0.274149	FALSE	21.3625
PI(37:6)	M01AH	PI	COXIBS	2.8969	FALSE	21.3625
PI(37:6)	M01AX	PI	OTHER ANTIINFLAMMATORY AND ANTIRHEUMATIC AGENTS, NON-STEROIDS	-0.700988	FALSE	21.3625
PI(37:6)	M04A	PI	ANTIGOUT PREPARATIONS	3.24001	FALSE	21.3625
PI(37:6)	M05BA	PI	BISPHOSPHONATES	2.20505	FALSE	21.3625
PI(37:6)	N	PI	NERVOUS SYSTEM	-0.246632	FALSE	21.3625
PI(37:6)	N02	PI	ANALGESICS	-0.852449	FALSE	21.3625
PI(37:6)	N02BA	PI	SALICYLIC ACID AND DERIVATIVES	0.730623	FALSE	21.3625
PI(37:6)	N02BE	PI	ANILIDES	-0.759244	FALSE	21.3625
PI(37:6)	N03AX	PI	OTHER ANTIEPILEPTICS	1.58955	FALSE	21.3625
PI(37:6)	N05BA	PI	BENZODIAZEPINE DERIVATIVES	-0.444374	FALSE	21.3625
PI(37:6)	N05CF	PI	BENZODIAZEPINE RELATED DRUGS	-0.779688	FALSE	21.3625
PI(37:6)	N05CH	PI	MELATONIN RECEPTOR AGONISTS	-0.00269176	FALSE	21.3625
PI(37:6)	N06	PI	PSYCHOANALEPTICS	-0.475442	FALSE	21.3625
PI(37:6)	N06AB	PI	SELECTIVE SEROTONIN REUPTAKE INHIBITORS	-0.0129934	FALSE	21.3625
PI(37:6)	N06AX	PI	OTHER ANTIDEPRESSANTS	0.906371	FALSE	21.3625
PI(37:6)	R	PI	RESPIRATORY SYSTEM	0.262101	FALSE	21.3625
PI(37:6)	R01	PI	NASAL PREPARATIONS	0.291241	FALSE	21.3625
PI(37:6)	R01AD	PI	CORTICOSTEROIDS	-1.15234	FALSE	21.3625
PI(37:6)	R03A	PI	ADRENERGICS, INHALANTS	6.60342	FALSE	21.3625
PI(37:6)	R03CC	PI	SELECTIVE BETA-2-ADRENORECEPTOR AGONISTS	-0.92329	FALSE	21.3625
PI(37:6)	R03DC	PI	LEUKOTRIENE RECEPTOR ANTAGONISTS	-0.111904	FALSE	21.3625
PI(37:6)	R06A	PI	ANTIHISTAMINES FOR SYSTEMIC USE	-0.0414034	FALSE	21.3625
PI(37:6)	R06AE	PI	PIPERAZINE DERIVATIVES	0.398208	FALSE	21.3625
PI(37:6)	R06AX	PI	OTHER ANTIHISTAMINES FOR SYSTEMIC USE	0.00730116	FALSE	21.3625
PI(37:6)	S01	PI	OPHTHALMOLOGICALS	1.73762	FALSE	21.3625
PI(37:6)	S01ED	PI	BETA BLOCKING AGENTS	0.0559497	FALSE	21.3625
PI(37:6)	S01EE	PI	PROSTAGLANDIN ANALOGUES	1.10184	FALSE	21.3625
PI(37:6)	S01XA	PI	OTHER OPHTHALMOLOGICALS	0.0529818	FALSE	21.3625
PI(38:5) (a)	A	PI	ALIMENTARY TRACT AND METABOLISM	3.15401	FALSE	21.3625
PI(38:5) (a)	A02BA	PI	H2-RECEPTOR ANTAGONISTS	-1.21387	FALSE	21.3625
PI(38:5) (a)	A02BC	PI	PROTON PUMP INHIBITORS	2.67064	FALSE	21.3625
PI(38:5) (a)	A06A	PI	DRUGS FOR CONSTIPATION	12.1492	FALSE	21.3625
PI(38:5) (a)	A06AA	PI	SOFTENERS, EMOLLIENTS	0.870784	FALSE	21.3625
PI(38:5) (a)	A06AC	PI	BULK-FORMING LAXATIVES	-1.2656	FALSE	21.3625
PI(38:5) (a)	A06AC01	PI	ISPAGHULA (PSYLLA SEEDS)	1.42454	FALSE	21.3625
PI(38:5) (a)	A07	PI	ANTIDIARRHEALS, INTESTINAL ANTIINFLAMMATORY/ANTIINFECTIVE AGENTS	1.36524	FALSE	21.3625
PI(38:5) (a)	A10	PI	DRUGS USED IN DIABETES	-0.190678	FALSE	21.3625
PI(38:5) (a)	A10BA	PI	BIGUANIDES	1.62791	FALSE	21.3625
PI(38:5) (a)	A10BB	PI	SULFONYLUREAS	7.51769	FALSE	21.3625
PI(38:5) (a)	A11	PI	VITAMINS	0.714803	FALSE	21.3625
PI(38:5) (a)	A11B	PI	MULTIVITAMINS, PLAIN	0.0950254	FALSE	21.3625
PI(38:5) (a)	A11G	PI	ASCORBIC ACID (VITAMIN C), INCL. COMBINATIONS	0.795131	FALSE	21.3625
PI(38:5) (a)	A12	PI	MINERALS	1.29596	FALSE	21.3625
PI(38:5) (a)	A12BA	PI	POTASSIUM	-0.875076	FALSE	21.3625
PI(38:5) (a)	A12CB	PI	ZINC	-1.06823	FALSE	21.3625
PI(38:5) (a)	A12CE	PI	SELENIUM	0.07603	FALSE	21.3625
PI(38:5) (a)	B01AA	PI	VITAMIN K ANTAGONISTS	-0.873518	FALSE	21.3625
PI(38:5) (a)	B01AC	PI	PLATELET AGGREGATION INHIBITORS EXCL. HEPARIN	0.11791	FALSE	21.3625
PI(38:5) (a)	B03A	PI	IRON PREPARATIONS	2.73717	FALSE	21.3625
PI(38:5) (a)	B03BA	PI	VITAMIN B12 (CYANOCOBALAMIN AND ANALOGUES)	-1.28933	FALSE	21.3625
PI(38:5) (a)	B03BB	PI	FOLIC ACID AND DERIVATIVES	1.18758	FALSE	21.3625
PI(38:5) (a)	C	PI	CARDIOVASCULAR SYSTEM	1.13728	FALSE	21.3625
PI(38:5) (a)	C01	PI	CARDIAC THERAPY	-0.902341	FALSE	21.3625
PI(38:5) (a)	C01DA	PI	ORGANIC NITRATES	1.18542	FALSE	21.3625
PI(38:5) (a)	C01EB	PI	OTHER CARDIAC PREPARATIONS	1.76316	FALSE	21.3625
PI(38:5) (a)	C02	PI	ANTIHYPERTENSIVES	-0.729441	FALSE	21.3625
PI(38:5) (a)	C03	PI	DIURETICS	-0.712526	FALSE	21.3625
PI(38:5) (a)	C03AA	PI	THIAZIDES, PLAIN	-1.15971	FALSE	21.3625
PI(38:5) (a)	C03CA	PI	SULFONAMIDES, PLAIN	0.642916	FALSE	21.3625
PI(38:5) (a)	C03EA	PI	LOW-CEILING DIURETICS AND POTASSIUM-SPARING AGENTS	0.925157	FALSE	21.3625
PI(38:5) (a)	C07A	PI	BETA BLOCKING AGENTS	1.92964	FALSE	21.3625
PI(38:5) (a)	C07AB	PI	BETA BLOCKING AGENTS, SELECTIVE	1.27117	FALSE	21.3625
PI(38:5) (a)	C08CA	PI	DIHYDROPYRIDINE DERIVATIVES	0.767093	FALSE	21.3625
PI(38:5) (a)	C08D	PI	SELECTIVE CALCIUM CHANNEL BLOCKERS WITH DIRECT CARDIAC EFFECTS	-1.11304	FALSE	21.3625
PI(38:5) (a)	C09AA	PI	ACE INHIBITORS, PLAIN	-0.803778	FALSE	21.3625
PI(38:5) (a)	C09B	PI	ACE INHIBITORS, COMBINATIONS	14.336	FALSE	21.3625
PI(38:5) (a)	C09CA	PI	ANGIOTENSIN II RECEPTOR BLOCKERS (ARBS), PLAIN	5.42054	FALSE	21.3625
PI(38:5) (a)	C10AA	PI	HMG COA REDUCTASE INHIBITORS	36.2135	TRUE	21.3625
PI(38:5) (a)	C10AB	PI	FIBRATES	2.47468	FALSE	21.3625
PI(38:5) (a)	C10AD	PI	NICOTINIC ACID AND DERIVATIVES	-0.62421	FALSE	21.3625
PI(38:5) (a)	C10AX	PI	OTHER LIPID MODIFYING AGENTS	1.53654	FALSE	21.3625
PI(38:5) (a)	C10AX06	PI	OMEGA-3-TRIGLYCERIDES INCL. OTHER ESTERS AND ACIDS	1.58227	FALSE	21.3625
PI(38:5) (a)	C10BA02	PI	SIMVASTATIN AND EZETIMIBE	29.9235	TRUE	21.3625
PI(38:5) (a)	D	PI	DERMATOLOGICALS	8.67089	FALSE	21.3625
PI(38:5) (a)	D07A	PI	CORTICOSTEROIDS, PLAIN	0.933704	FALSE	21.3625
PI(38:5) (a)	G03	PI	SEX HORMONES AND MODULATORS OF THE GENITAL SYSTEM	7.08792	FALSE	21.3625
PI(38:5) (a)	G03BA	PI	3-OXOANDROSTEN (4) DERIVATIVES	0.274369	FALSE	21.3625
PI(38:5) (a)	G03C	PI	ESTROGENS	1.77274	FALSE	21.3625
PI(38:5) (a)	G03CA	PI	NATURAL AND SEMISYNTHETIC ESTROGENS, PLAIN	-0.425929	FALSE	21.3625
PI(38:5) (a)	G03DA	PI	PREGNEN (4) DERIVATIVES	-0.573213	FALSE	21.3625
PI(38:5) (a)	G04BD	PI	DRUGS FOR URINARY FREQUENCY AND INCONTINENCE	0.362705	FALSE	21.3625
PI(38:5) (a)	G04BE	PI	DRUGS USED IN ERECTILE DYSFUNCTION	-0.983384	FALSE	21.3625
PI(38:5) (a)	G04CA	PI	ALPHA-ADRENORECEPTOR ANTAGONISTS	12.3632	FALSE	21.3625
PI(38:5) (a)	G04CB	PI	TESTOSTERONE-5-ALPHA REDUCTASE INHIBITORS	6.7848	FALSE	21.3625
PI(38:5) (a)	G04CX02	PI	SABALIS SERRULATAE FRUCTUS	0.858418	FALSE	21.3625
PI(38:5) (a)	H	PI	SYSTEMIC HORMONAL PREPARATIONS, EXCL. SEX HORMONES AND INSULINS	-0.355344	FALSE	21.3625
PI(38:5) (a)	H03AA	PI	THYROID HORMONES	8.76173	FALSE	21.3625
PI(38:5) (a)	J01	PI	ANTIBACTERIALS FOR SYSTEMIC USE	-0.866658	FALSE	21.3625
PI(38:5) (a)	L	PI	ANTINEOPLASTIC AND IMMUNOMODULATING AGENTS	1.57803	FALSE	21.3625
PI(38:5) (a)	M	PI	MUSCULO-SKELETAL SYSTEM	-0.059536	FALSE	21.3625
PI(38:5) (a)	M01AB	PI	ACETIC ACID DERIVATIVES AND RELATED SUBSTANCES	13.1785	FALSE	21.3625
PI(38:5) (a)	M01AC	PI	OXICAMS	1.02265	FALSE	21.3625
PI(38:5) (a)	M01AE	PI	PROPIONIC ACID DERIVATIVES	-0.735478	FALSE	21.3625
PI(38:5) (a)	M01AE01	PI	IBUPROFEN	-1.96674	FALSE	21.3625
PI(38:5) (a)	M01AH	PI	COXIBS	0.0726093	FALSE	21.3625
PI(38:5) (a)	M01AX	PI	OTHER ANTIINFLAMMATORY AND ANTIRHEUMATIC AGENTS, NON-STEROIDS	0.593331	FALSE	21.3625
PI(38:5) (a)	M04A	PI	ANTIGOUT PREPARATIONS	2.26569	FALSE	21.3625
PI(38:5) (a)	M05BA	PI	BISPHOSPHONATES	20.1089	FALSE	21.3625
PI(38:5) (a)	N	PI	NERVOUS SYSTEM	0.679472	FALSE	21.3625
PI(38:5) (a)	N02	PI	ANALGESICS	1.81969	FALSE	21.3625
PI(38:5) (a)	N02BA	PI	SALICYLIC ACID AND DERIVATIVES	8.94798	FALSE	21.3625
PI(38:5) (a)	N02BE	PI	ANILIDES	-0.410946	FALSE	21.3625
PI(38:5) (a)	N03AX	PI	OTHER ANTIEPILEPTICS	1.04704	FALSE	21.3625
PI(38:5) (a)	N05BA	PI	BENZODIAZEPINE DERIVATIVES	1.7763	FALSE	21.3625
PI(38:5) (a)	N05CF	PI	BENZODIAZEPINE RELATED DRUGS	1.02398	FALSE	21.3625
PI(38:5) (a)	N05CH	PI	MELATONIN RECEPTOR AGONISTS	-0.898218	FALSE	21.3625
PI(38:5) (a)	N06	PI	PSYCHOANALEPTICS	1.87551	FALSE	21.3625
PI(38:5) (a)	N06AB	PI	SELECTIVE SEROTONIN REUPTAKE INHIBITORS	0.332289	FALSE	21.3625
PI(38:5) (a)	N06AX	PI	OTHER ANTIDEPRESSANTS	0.644703	FALSE	21.3625
PI(38:5) (a)	R	PI	RESPIRATORY SYSTEM	-0.21868	FALSE	21.3625
PI(38:5) (a)	R01	PI	NASAL PREPARATIONS	-0.37434	FALSE	21.3625
PI(38:5) (a)	R01AD	PI	CORTICOSTEROIDS	-0.325872	FALSE	21.3625
PI(38:5) (a)	R03A	PI	ADRENERGICS, INHALANTS	-0.134404	FALSE	21.3625
PI(38:5) (a)	R03CC	PI	SELECTIVE BETA-2-ADRENORECEPTOR AGONISTS	-0.166971	FALSE	21.3625
PI(38:5) (a)	R03DC	PI	LEUKOTRIENE RECEPTOR ANTAGONISTS	-0.689384	FALSE	21.3625
PI(38:5) (a)	R06A	PI	ANTIHISTAMINES FOR SYSTEMIC USE	-0.387273	FALSE	21.3625
PI(38:5) (a)	R06AE	PI	PIPERAZINE DERIVATIVES	-0.892292	FALSE	21.3625
PI(38:5) (a)	R06AX	PI	OTHER ANTIHISTAMINES FOR SYSTEMIC USE	-1.32867	FALSE	21.3625
PI(38:5) (a)	S01	PI	OPHTHALMOLOGICALS	0.325692	FALSE	21.3625
PI(38:5) (a)	S01ED	PI	BETA BLOCKING AGENTS	0.767715	FALSE	21.3625
PI(38:5) (a)	S01EE	PI	PROSTAGLANDIN ANALOGUES	0.490078	FALSE	21.3625
PI(38:5) (a)	S01XA	PI	OTHER OPHTHALMOLOGICALS	0.451071	FALSE	21.3625
PI(38:6)	A	PI	ALIMENTARY TRACT AND METABOLISM	4.41563	FALSE	21.3625
PI(38:6)	A02BA	PI	H2-RECEPTOR ANTAGONISTS	-1.43822	FALSE	21.3625
PI(38:6)	A02BC	PI	PROTON PUMP INHIBITORS	0.338082	FALSE	21.3625
PI(38:6)	A06A	PI	DRUGS FOR CONSTIPATION	6.91418	FALSE	21.3625
PI(38:6)	A06AA	PI	SOFTENERS, EMOLLIENTS	-0.128598	FALSE	21.3625
PI(38:6)	A06AC	PI	BULK-FORMING LAXATIVES	-0.354738	FALSE	21.3625
PI(38:6)	A06AC01	PI	ISPAGHULA (PSYLLA SEEDS)	-0.702035	FALSE	21.3625
PI(38:6)	A07	PI	ANTIDIARRHEALS, INTESTINAL ANTIINFLAMMATORY/ANTIINFECTIVE AGENTS	-0.250865	FALSE	21.3625
PI(38:6)	A10	PI	DRUGS USED IN DIABETES	3.13628	FALSE	21.3625
PI(38:6)	A10BA	PI	BIGUANIDES	5.17359	FALSE	21.3625
PI(38:6)	A10BB	PI	SULFONYLUREAS	0.308833	FALSE	21.3625
PI(38:6)	A11	PI	VITAMINS	1.94389	FALSE	21.3625
PI(38:6)	A11B	PI	MULTIVITAMINS, PLAIN	-0.181621	FALSE	21.3625
PI(38:6)	A11G	PI	ASCORBIC ACID (VITAMIN C), INCL. COMBINATIONS	0.981699	FALSE	21.3625
PI(38:6)	A12	PI	MINERALS	0.671373	FALSE	21.3625
PI(38:6)	A12BA	PI	POTASSIUM	-0.146224	FALSE	21.3625
PI(38:6)	A12CB	PI	ZINC	1.48836	FALSE	21.3625
PI(38:6)	A12CE	PI	SELENIUM	0.352226	FALSE	21.3625
PI(38:6)	B01AA	PI	VITAMIN K ANTAGONISTS	4.60097	FALSE	21.3625
PI(38:6)	B01AC	PI	PLATELET AGGREGATION INHIBITORS EXCL. HEPARIN	0.196285	FALSE	21.3625
PI(38:6)	B03A	PI	IRON PREPARATIONS	-0.303517	FALSE	21.3625
PI(38:6)	B03BA	PI	VITAMIN B12 (CYANOCOBALAMIN AND ANALOGUES)	-1.30235	FALSE	21.3625
PI(38:6)	B03BB	PI	FOLIC ACID AND DERIVATIVES	-0.786165	FALSE	21.3625
PI(38:6)	C	PI	CARDIOVASCULAR SYSTEM	-0.906769	FALSE	21.3625
PI(38:6)	C01	PI	CARDIAC THERAPY	-1.76284	FALSE	21.3625
PI(38:6)	C01DA	PI	ORGANIC NITRATES	2.851	FALSE	21.3625
PI(38:6)	C01EB	PI	OTHER CARDIAC PREPARATIONS	10.5233	FALSE	21.3625
PI(38:6)	C02	PI	ANTIHYPERTENSIVES	1.34805	FALSE	21.3625
PI(38:6)	C03	PI	DIURETICS	0.64428	FALSE	21.3625
PI(38:6)	C03AA	PI	THIAZIDES, PLAIN	3.75342	FALSE	21.3625
PI(38:6)	C03CA	PI	SULFONAMIDES, PLAIN	0.056223	FALSE	21.3625
PI(38:6)	C03EA	PI	LOW-CEILING DIURETICS AND POTASSIUM-SPARING AGENTS	-1.11405	FALSE	21.3625
PI(38:6)	C07A	PI	BETA BLOCKING AGENTS	2.36947	FALSE	21.3625
PI(38:6)	C07AB	PI	BETA BLOCKING AGENTS, SELECTIVE	3.38012	FALSE	21.3625
PI(38:6)	C08CA	PI	DIHYDROPYRIDINE DERIVATIVES	-0.323661	FALSE	21.3625
PI(38:6)	C08D	PI	SELECTIVE CALCIUM CHANNEL BLOCKERS WITH DIRECT CARDIAC EFFECTS	0.865894	FALSE	21.3625
PI(38:6)	C09AA	PI	ACE INHIBITORS, PLAIN	1.04874	FALSE	21.3625
PI(38:6)	C09B	PI	ACE INHIBITORS, COMBINATIONS	8.02494	FALSE	21.3625
PI(38:6)	C09CA	PI	ANGIOTENSIN II RECEPTOR BLOCKERS (ARBS), PLAIN	0.762607	FALSE	21.3625
PI(38:6)	C10AA	PI	HMG COA REDUCTASE INHIBITORS	25.9947	TRUE	21.3625
PI(38:6)	C10AB	PI	FIBRATES	-0.587504	FALSE	21.3625
PI(38:6)	C10AD	PI	NICOTINIC ACID AND DERIVATIVES	-0.364782	FALSE	21.3625
PI(38:6)	C10AX	PI	OTHER LIPID MODIFYING AGENTS	1.44029	FALSE	21.3625
PI(38:6)	C10AX06	PI	OMEGA-3-TRIGLYCERIDES INCL. OTHER ESTERS AND ACIDS	34.0141	TRUE	21.3625
PI(38:6)	C10BA02	PI	SIMVASTATIN AND EZETIMIBE	20.516	FALSE	21.3625
PI(38:6)	D	PI	DERMATOLOGICALS	3.22548	FALSE	21.3625
PI(38:6)	D07A	PI	CORTICOSTEROIDS, PLAIN	-0.464347	FALSE	21.3625
PI(38:6)	G03	PI	SEX HORMONES AND MODULATORS OF THE GENITAL SYSTEM	14.5665	FALSE	21.3625
PI(38:6)	G03BA	PI	3-OXOANDROSTEN (4) DERIVATIVES	2.78913	FALSE	21.3625
PI(38:6)	G03C	PI	ESTROGENS	9.21723	FALSE	21.3625
PI(38:6)	G03CA	PI	NATURAL AND SEMISYNTHETIC ESTROGENS, PLAIN	1.64929	FALSE	21.3625
PI(38:6)	G03DA	PI	PREGNEN (4) DERIVATIVES	-0.285555	FALSE	21.3625
PI(38:6)	G04BD	PI	DRUGS FOR URINARY FREQUENCY AND INCONTINENCE	0.875045	FALSE	21.3625
PI(38:6)	G04BE	PI	DRUGS USED IN ERECTILE DYSFUNCTION	0.682817	FALSE	21.3625
PI(38:6)	G04CA	PI	ALPHA-ADRENORECEPTOR ANTAGONISTS	4.24241	FALSE	21.3625
PI(38:6)	G04CB	PI	TESTOSTERONE-5-ALPHA REDUCTASE INHIBITORS	2.41227	FALSE	21.3625
PI(38:6)	G04CX02	PI	SABALIS SERRULATAE FRUCTUS	1.02297	FALSE	21.3625
PI(38:6)	H	PI	SYSTEMIC HORMONAL PREPARATIONS, EXCL. SEX HORMONES AND INSULINS	-0.272407	FALSE	21.3625
PI(38:6)	H03AA	PI	THYROID HORMONES	5.29838	FALSE	21.3625
PI(38:6)	J01	PI	ANTIBACTERIALS FOR SYSTEMIC USE	1.53811	FALSE	21.3625
PI(38:6)	L	PI	ANTINEOPLASTIC AND IMMUNOMODULATING AGENTS	1.70071	FALSE	21.3625
PI(38:6)	M	PI	MUSCULO-SKELETAL SYSTEM	1.07466	FALSE	21.3625
PI(38:6)	M01AB	PI	ACETIC ACID DERIVATIVES AND RELATED SUBSTANCES	5.48427	FALSE	21.3625
PI(38:6)	M01AC	PI	OXICAMS	-0.173088	FALSE	21.3625
PI(38:6)	M01AE	PI	PROPIONIC ACID DERIVATIVES	-0.0967821	FALSE	21.3625
PI(38:6)	M01AE01	PI	IBUPROFEN	1.34506	FALSE	21.3625
PI(38:6)	M01AH	PI	COXIBS	2.35195	FALSE	21.3625
PI(38:6)	M01AX	PI	OTHER ANTIINFLAMMATORY AND ANTIRHEUMATIC AGENTS, NON-STEROIDS	3.28675	FALSE	21.3625
PI(38:6)	M04A	PI	ANTIGOUT PREPARATIONS	-0.151059	FALSE	21.3625
PI(38:6)	M05BA	PI	BISPHOSPHONATES	12.9996	FALSE	21.3625
PI(38:6)	N	PI	NERVOUS SYSTEM	1.37323	FALSE	21.3625
PI(38:6)	N02	PI	ANALGESICS	-0.999595	FALSE	21.3625
PI(38:6)	N02BA	PI	SALICYLIC ACID AND DERIVATIVES	9.82199	FALSE	21.3625
PI(38:6)	N02BE	PI	ANILIDES	-0.46316	FALSE	21.3625
PI(38:6)	N03AX	PI	OTHER ANTIEPILEPTICS	0.0599305	FALSE	21.3625
PI(38:6)	N05BA	PI	BENZODIAZEPINE DERIVATIVES	-0.162188	FALSE	21.3625
PI(38:6)	N05CF	PI	BENZODIAZEPINE RELATED DRUGS	0.432136	FALSE	21.3625
PI(38:6)	N05CH	PI	MELATONIN RECEPTOR AGONISTS	-1.08124	FALSE	21.3625
PI(38:6)	N06	PI	PSYCHOANALEPTICS	2.01851	FALSE	21.3625
PI(38:6)	N06AB	PI	SELECTIVE SEROTONIN REUPTAKE INHIBITORS	0.119044	FALSE	21.3625
PI(38:6)	N06AX	PI	OTHER ANTIDEPRESSANTS	-0.0390851	FALSE	21.3625
PI(38:6)	R	PI	RESPIRATORY SYSTEM	0.613907	FALSE	21.3625
PI(38:6)	R01	PI	NASAL PREPARATIONS	2.99132	FALSE	21.3625
PI(38:6)	R01AD	PI	CORTICOSTEROIDS	-0.111437	FALSE	21.3625
PI(38:6)	R03A	PI	ADRENERGICS, INHALANTS	-0.594476	FALSE	21.3625
PI(38:6)	R03CC	PI	SELECTIVE BETA-2-ADRENORECEPTOR AGONISTS	0.804003	FALSE	21.3625
PI(38:6)	R03DC	PI	LEUKOTRIENE RECEPTOR ANTAGONISTS	1.35774	FALSE	21.3625
PI(38:6)	R06A	PI	ANTIHISTAMINES FOR SYSTEMIC USE	-1.19469	FALSE	21.3625
PI(38:6)	R06AE	PI	PIPERAZINE DERIVATIVES	-0.0510933	FALSE	21.3625
PI(38:6)	R06AX	PI	OTHER ANTIHISTAMINES FOR SYSTEMIC USE	3.38154	FALSE	21.3625
PI(38:6)	S01	PI	OPHTHALMOLOGICALS	1.54258	FALSE	21.3625
PI(38:6)	S01ED	PI	BETA BLOCKING AGENTS	0.437569	FALSE	21.3625
PI(38:6)	S01EE	PI	PROSTAGLANDIN ANALOGUES	-0.0344131	FALSE	21.3625
PI(38:6)	S01XA	PI	OTHER OPHTHALMOLOGICALS	-0.586654	FALSE	21.3625
PI(39:6)	A	PI	ALIMENTARY TRACT AND METABOLISM	4.11843	FALSE	21.3625
PI(39:6)	A02BA	PI	H2-RECEPTOR ANTAGONISTS	-0.0344725	FALSE	21.3625
PI(39:6)	A02BC	PI	PROTON PUMP INHIBITORS	-0.229318	FALSE	21.3625
PI(39:6)	A06A	PI	DRUGS FOR CONSTIPATION	3.18238	FALSE	21.3625
PI(39:6)	A06AA	PI	SOFTENERS, EMOLLIENTS	0.458212	FALSE	21.3625
PI(39:6)	A06AC	PI	BULK-FORMING LAXATIVES	-1.8358	FALSE	21.3625
PI(39:6)	A06AC01	PI	ISPAGHULA (PSYLLA SEEDS)	-0.983809	FALSE	21.3625
PI(39:6)	A07	PI	ANTIDIARRHEALS, INTESTINAL ANTIINFLAMMATORY/ANTIINFECTIVE AGENTS	-0.816295	FALSE	21.3625
PI(39:6)	A10	PI	DRUGS USED IN DIABETES	5.74297	FALSE	21.3625
PI(39:6)	A10BA	PI	BIGUANIDES	3.19553	FALSE	21.3625
PI(39:6)	A10BB	PI	SULFONYLUREAS	2.53284	FALSE	21.3625
PI(39:6)	A11	PI	VITAMINS	2.64027	FALSE	21.3625
PI(39:6)	A11B	PI	MULTIVITAMINS, PLAIN	-0.370617	FALSE	21.3625
PI(39:6)	A11G	PI	ASCORBIC ACID (VITAMIN C), INCL. COMBINATIONS	1.32545	FALSE	21.3625
PI(39:6)	A12	PI	MINERALS	7.81933	FALSE	21.3625
PI(39:6)	A12BA	PI	POTASSIUM	0.948427	FALSE	21.3625
PI(39:6)	A12CB	PI	ZINC	0.360368	FALSE	21.3625
PI(39:6)	A12CE	PI	SELENIUM	0.614741	FALSE	21.3625
PI(39:6)	B01AA	PI	VITAMIN K ANTAGONISTS	1.39023	FALSE	21.3625
PI(39:6)	B01AC	PI	PLATELET AGGREGATION INHIBITORS EXCL. HEPARIN	-0.915258	FALSE	21.3625
PI(39:6)	B03A	PI	IRON PREPARATIONS	-0.510143	FALSE	21.3625
PI(39:6)	B03BA	PI	VITAMIN B12 (CYANOCOBALAMIN AND ANALOGUES)	-0.682835	FALSE	21.3625
PI(39:6)	B03BB	PI	FOLIC ACID AND DERIVATIVES	-0.679122	FALSE	21.3625
PI(39:6)	C	PI	CARDIOVASCULAR SYSTEM	-0.809425	FALSE	21.3625
PI(39:6)	C01	PI	CARDIAC THERAPY	-0.00595776	FALSE	21.3625
PI(39:6)	C01DA	PI	ORGANIC NITRATES	0.859097	FALSE	21.3625
PI(39:6)	C01EB	PI	OTHER CARDIAC PREPARATIONS	11.4654	FALSE	21.3625
PI(39:6)	C02	PI	ANTIHYPERTENSIVES	0.792555	FALSE	21.3625
PI(39:6)	C03	PI	DIURETICS	0.328407	FALSE	21.3625
PI(39:6)	C03AA	PI	THIAZIDES, PLAIN	1.87818	FALSE	21.3625
PI(39:6)	C03CA	PI	SULFONAMIDES, PLAIN	0.0579401	FALSE	21.3625
PI(39:6)	C03EA	PI	LOW-CEILING DIURETICS AND POTASSIUM-SPARING AGENTS	-1.21752	FALSE	21.3625
PI(39:6)	C07A	PI	BETA BLOCKING AGENTS	0.705666	FALSE	21.3625
PI(39:6)	C07AB	PI	BETA BLOCKING AGENTS, SELECTIVE	2.43482	FALSE	21.3625
PI(39:6)	C08CA	PI	DIHYDROPYRIDINE DERIVATIVES	-0.935641	FALSE	21.3625
PI(39:6)	C08D	PI	SELECTIVE CALCIUM CHANNEL BLOCKERS WITH DIRECT CARDIAC EFFECTS	-0.364713	FALSE	21.3625
PI(39:6)	C09AA	PI	ACE INHIBITORS, PLAIN	0.843976	FALSE	21.3625
PI(39:6)	C09B	PI	ACE INHIBITORS, COMBINATIONS	10.3992	FALSE	21.3625
PI(39:6)	C09CA	PI	ANGIOTENSIN II RECEPTOR BLOCKERS (ARBS), PLAIN	0.324995	FALSE	21.3625
PI(39:6)	C10AA	PI	HMG COA REDUCTASE INHIBITORS	17.2465	FALSE	21.3625
PI(39:6)	C10AB	PI	FIBRATES	0.286093	FALSE	21.3625
PI(39:6)	C10AD	PI	NICOTINIC ACID AND DERIVATIVES	-0.163594	FALSE	21.3625
PI(39:6)	C10AX	PI	OTHER LIPID MODIFYING AGENTS	0.264744	FALSE	21.3625
PI(39:6)	C10AX06	PI	OMEGA-3-TRIGLYCERIDES INCL. OTHER ESTERS AND ACIDS	42.3452	TRUE	21.3625
PI(39:6)	C10BA02	PI	SIMVASTATIN AND EZETIMIBE	10.4813	FALSE	21.3625
PI(39:6)	D	PI	DERMATOLOGICALS	-0.325292	FALSE	21.3625
PI(39:6)	D07A	PI	CORTICOSTEROIDS, PLAIN	0.219039	FALSE	21.3625
PI(39:6)	G03	PI	SEX HORMONES AND MODULATORS OF THE GENITAL SYSTEM	15.5182	FALSE	21.3625
PI(39:6)	G03BA	PI	3-OXOANDROSTEN (4) DERIVATIVES	0.334977	FALSE	21.3625
PI(39:6)	G03C	PI	ESTROGENS	1.99782	FALSE	21.3625
PI(39:6)	G03CA	PI	NATURAL AND SEMISYNTHETIC ESTROGENS, PLAIN	0.952756	FALSE	21.3625
PI(39:6)	G03DA	PI	PREGNEN (4) DERIVATIVES	0.691651	FALSE	21.3625
PI(39:6)	G04BD	PI	DRUGS FOR URINARY FREQUENCY AND INCONTINENCE	1.41916	FALSE	21.3625
PI(39:6)	G04BE	PI	DRUGS USED IN ERECTILE DYSFUNCTION	1.23205	FALSE	21.3625
PI(39:6)	G04CA	PI	ALPHA-ADRENORECEPTOR ANTAGONISTS	2.5228	FALSE	21.3625
PI(39:6)	G04CB	PI	TESTOSTERONE-5-ALPHA REDUCTASE INHIBITORS	-0.0574334	FALSE	21.3625
PI(39:6)	G04CX02	PI	SABALIS SERRULATAE FRUCTUS	0.312027	FALSE	21.3625
PI(39:6)	H	PI	SYSTEMIC HORMONAL PREPARATIONS, EXCL. SEX HORMONES AND INSULINS	-0.23548	FALSE	21.3625
PI(39:6)	H03AA	PI	THYROID HORMONES	1.45832	FALSE	21.3625
PI(39:6)	J01	PI	ANTIBACTERIALS FOR SYSTEMIC USE	-0.193902	FALSE	21.3625
PI(39:6)	L	PI	ANTINEOPLASTIC AND IMMUNOMODULATING AGENTS	-0.0763673	FALSE	21.3625
PI(39:6)	M	PI	MUSCULO-SKELETAL SYSTEM	1.62203	FALSE	21.3625
PI(39:6)	M01AB	PI	ACETIC ACID DERIVATIVES AND RELATED SUBSTANCES	0.802029	FALSE	21.3625
PI(39:6)	M01AC	PI	OXICAMS	1.45669	FALSE	21.3625
PI(39:6)	M01AE	PI	PROPIONIC ACID DERIVATIVES	0.235696	FALSE	21.3625
PI(39:6)	M01AE01	PI	IBUPROFEN	1.5911	FALSE	21.3625
PI(39:6)	M01AH	PI	COXIBS	3.44536	FALSE	21.3625
PI(39:6)	M01AX	PI	OTHER ANTIINFLAMMATORY AND ANTIRHEUMATIC AGENTS, NON-STEROIDS	0.859487	FALSE	21.3625
PI(39:6)	M04A	PI	ANTIGOUT PREPARATIONS	-0.83885	FALSE	21.3625
PI(39:6)	M05BA	PI	BISPHOSPHONATES	13.3166	FALSE	21.3625
PI(39:6)	N	PI	NERVOUS SYSTEM	-1.04588	FALSE	21.3625
PI(39:6)	N02	PI	ANALGESICS	0.319474	FALSE	21.3625
PI(39:6)	N02BA	PI	SALICYLIC ACID AND DERIVATIVES	6.80374	FALSE	21.3625
PI(39:6)	N02BE	PI	ANILIDES	-0.521176	FALSE	21.3625
PI(39:6)	N03AX	PI	OTHER ANTIEPILEPTICS	1.48045	FALSE	21.3625
PI(39:6)	N05BA	PI	BENZODIAZEPINE DERIVATIVES	-0.311049	FALSE	21.3625
PI(39:6)	N05CF	PI	BENZODIAZEPINE RELATED DRUGS	0.365676	FALSE	21.3625
PI(39:6)	N05CH	PI	MELATONIN RECEPTOR AGONISTS	-1.53916	FALSE	21.3625
PI(39:6)	N06	PI	PSYCHOANALEPTICS	0.13126	FALSE	21.3625
PI(39:6)	N06AB	PI	SELECTIVE SEROTONIN REUPTAKE INHIBITORS	-0.322884	FALSE	21.3625
PI(39:6)	N06AX	PI	OTHER ANTIDEPRESSANTS	-0.0857522	FALSE	21.3625
PI(39:6)	R	PI	RESPIRATORY SYSTEM	0.33407	FALSE	21.3625
PI(39:6)	R01	PI	NASAL PREPARATIONS	7.43844	FALSE	21.3625
PI(39:6)	R01AD	PI	CORTICOSTEROIDS	-0.713929	FALSE	21.3625
PI(39:6)	R03A	PI	ADRENERGICS, INHALANTS	-0.138156	FALSE	21.3625
PI(39:6)	R03CC	PI	SELECTIVE BETA-2-ADRENORECEPTOR AGONISTS	1.34007	FALSE	21.3625
PI(39:6)	R03DC	PI	LEUKOTRIENE RECEPTOR ANTAGONISTS	-0.498812	FALSE	21.3625
PI(39:6)	R06A	PI	ANTIHISTAMINES FOR SYSTEMIC USE	-0.11466	FALSE	21.3625
PI(39:6)	R06AE	PI	PIPERAZINE DERIVATIVES	-0.126508	FALSE	21.3625
PI(39:6)	R06AX	PI	OTHER ANTIHISTAMINES FOR SYSTEMIC USE	0.337763	FALSE	21.3625
PI(39:6)	S01	PI	OPHTHALMOLOGICALS	0.48873	FALSE	21.3625
PI(39:6)	S01ED	PI	BETA BLOCKING AGENTS	-0.694386	FALSE	21.3625
PI(39:6)	S01EE	PI	PROSTAGLANDIN ANALOGUES	0.215276	FALSE	21.3625
PI(39:6)	S01XA	PI	OTHER OPHTHALMOLOGICALS	-0.22476	FALSE	21.3625
PIP1(38:4)	A	PIP1	ALIMENTARY TRACT AND METABOLISM	-0.0296048	FALSE	21.3625
PIP1(38:4)	A02BA	PIP1	H2-RECEPTOR ANTAGONISTS	-0.770815	FALSE	21.3625
PIP1(38:4)	A02BC	PIP1	PROTON PUMP INHIBITORS	0.936419	FALSE	21.3625
PIP1(38:4)	A06A	PIP1	DRUGS FOR CONSTIPATION	-1.0896	FALSE	21.3625
PIP1(38:4)	A06AA	PIP1	SOFTENERS, EMOLLIENTS	-0.177587	FALSE	21.3625
PIP1(38:4)	A06AC	PIP1	BULK-FORMING LAXATIVES	0.315706	FALSE	21.3625
PIP1(38:4)	A06AC01	PIP1	ISPAGHULA (PSYLLA SEEDS)	-0.945578	FALSE	21.3625
PIP1(38:4)	A07	PIP1	ANTIDIARRHEALS, INTESTINAL ANTIINFLAMMATORY/ANTIINFECTIVE AGENTS	6.37656	FALSE	21.3625
PIP1(38:4)	A10	PIP1	DRUGS USED IN DIABETES	2.91651	FALSE	21.3625
PIP1(38:4)	A10BA	PIP1	BIGUANIDES	12.5587	FALSE	21.3625
PIP1(38:4)	A10BB	PIP1	SULFONYLUREAS	8.5662	FALSE	21.3625
PIP1(38:4)	A11	PIP1	VITAMINS	0.239539	FALSE	21.3625
PIP1(38:4)	A11B	PIP1	MULTIVITAMINS, PLAIN	0.566164	FALSE	21.3625
PIP1(38:4)	A11G	PIP1	ASCORBIC ACID (VITAMIN C), INCL. COMBINATIONS	0.662971	FALSE	21.3625
PIP1(38:4)	A12	PIP1	MINERALS	-0.514357	FALSE	21.3625
PIP1(38:4)	A12BA	PIP1	POTASSIUM	0.0637613	FALSE	21.3625
PIP1(38:4)	A12CB	PIP1	ZINC	-0.400832	FALSE	21.3625
PIP1(38:4)	A12CE	PIP1	SELENIUM	-0.112176	FALSE	21.3625
PIP1(38:4)	B01AA	PIP1	VITAMIN K ANTAGONISTS	-1.10563	FALSE	21.3625
PIP1(38:4)	B01AC	PIP1	PLATELET AGGREGATION INHIBITORS EXCL. HEPARIN	0.43011	FALSE	21.3625
PIP1(38:4)	B03A	PIP1	IRON PREPARATIONS	-1.63681	FALSE	21.3625
PIP1(38:4)	B03BA	PIP1	VITAMIN B12 (CYANOCOBALAMIN AND ANALOGUES)	1.46615	FALSE	21.3625
PIP1(38:4)	B03BB	PIP1	FOLIC ACID AND DERIVATIVES	0.216605	FALSE	21.3625
PIP1(38:4)	C	PIP1	CARDIOVASCULAR SYSTEM	0.705967	FALSE	21.3625
PIP1(38:4)	C01	PIP1	CARDIAC THERAPY	-2.19587	FALSE	21.3625
PIP1(38:4)	C01DA	PIP1	ORGANIC NITRATES	4.72742	FALSE	21.3625
PIP1(38:4)	C01EB	PIP1	OTHER CARDIAC PREPARATIONS	10.7361	FALSE	21.3625
PIP1(38:4)	C02	PIP1	ANTIHYPERTENSIVES	-0.519708	FALSE	21.3625
PIP1(38:4)	C03	PIP1	DIURETICS	1.49985	FALSE	21.3625
PIP1(38:4)	C03AA	PIP1	THIAZIDES, PLAIN	0.046246	FALSE	21.3625
PIP1(38:4)	C03CA	PIP1	SULFONAMIDES, PLAIN	-0.25231	FALSE	21.3625
PIP1(38:4)	C03EA	PIP1	LOW-CEILING DIURETICS AND POTASSIUM-SPARING AGENTS	1.37262	FALSE	21.3625
PIP1(38:4)	C07A	PIP1	BETA BLOCKING AGENTS	-0.675518	FALSE	21.3625
PIP1(38:4)	C07AB	PIP1	BETA BLOCKING AGENTS, SELECTIVE	0.776316	FALSE	21.3625
PIP1(38:4)	C08CA	PIP1	DIHYDROPYRIDINE DERIVATIVES	1.54608	FALSE	21.3625
PIP1(38:4)	C08D	PIP1	SELECTIVE CALCIUM CHANNEL BLOCKERS WITH DIRECT CARDIAC EFFECTS	-0.301734	FALSE	21.3625
PIP1(38:4)	C09AA	PIP1	ACE INHIBITORS, PLAIN	0.316607	FALSE	21.3625
PIP1(38:4)	C09B	PIP1	ACE INHIBITORS, COMBINATIONS	10.8402	FALSE	21.3625
PIP1(38:4)	C09CA	PIP1	ANGIOTENSIN II RECEPTOR BLOCKERS (ARBS), PLAIN	0.829271	FALSE	21.3625
PIP1(38:4)	C10AA	PIP1	HMG COA REDUCTASE INHIBITORS	15.0571	FALSE	21.3625
PIP1(38:4)	C10AB	PIP1	FIBRATES	-1.98898	FALSE	21.3625
PIP1(38:4)	C10AD	PIP1	NICOTINIC ACID AND DERIVATIVES	-0.0585098	FALSE	21.3625
PIP1(38:4)	C10AX	PIP1	OTHER LIPID MODIFYING AGENTS	2.76208	FALSE	21.3625
PIP1(38:4)	C10AX06	PIP1	OMEGA-3-TRIGLYCERIDES INCL. OTHER ESTERS AND ACIDS	0.270099	FALSE	21.3625
PIP1(38:4)	C10BA02	PIP1	SIMVASTATIN AND EZETIMIBE	7.65264	FALSE	21.3625
PIP1(38:4)	D	PIP1	DERMATOLOGICALS	0.692133	FALSE	21.3625
PIP1(38:4)	D07A	PIP1	CORTICOSTEROIDS, PLAIN	1.08755	FALSE	21.3625
PIP1(38:4)	G03	PIP1	SEX HORMONES AND MODULATORS OF THE GENITAL SYSTEM	-0.321773	FALSE	21.3625
PIP1(38:4)	G03BA	PIP1	3-OXOANDROSTEN (4) DERIVATIVES	1.81113	FALSE	21.3625
PIP1(38:4)	G03C	PIP1	ESTROGENS	2.46697	FALSE	21.3625
PIP1(38:4)	G03CA	PIP1	NATURAL AND SEMISYNTHETIC ESTROGENS, PLAIN	0.0942276	FALSE	21.3625
PIP1(38:4)	G03DA	PIP1	PREGNEN (4) DERIVATIVES	-0.940465	FALSE	21.3625
PIP1(38:4)	G04BD	PIP1	DRUGS FOR URINARY FREQUENCY AND INCONTINENCE	-0.451143	FALSE	21.3625
PIP1(38:4)	G04BE	PIP1	DRUGS USED IN ERECTILE DYSFUNCTION	0.38871	FALSE	21.3625
PIP1(38:4)	G04CA	PIP1	ALPHA-ADRENORECEPTOR ANTAGONISTS	-0.912885	FALSE	21.3625
PIP1(38:4)	G04CB	PIP1	TESTOSTERONE-5-ALPHA REDUCTASE INHIBITORS	0.329769	FALSE	21.3625
PIP1(38:4)	G04CX02	PIP1	SABALIS SERRULATAE FRUCTUS	0.134982	FALSE	21.3625
PIP1(38:4)	H	PIP1	SYSTEMIC HORMONAL PREPARATIONS, EXCL. SEX HORMONES AND INSULINS	6.82014	FALSE	21.3625
PIP1(38:4)	H03AA	PIP1	THYROID HORMONES	-0.123546	FALSE	21.3625
PIP1(38:4)	J01	PIP1	ANTIBACTERIALS FOR SYSTEMIC USE	-0.406083	FALSE	21.3625
PIP1(38:4)	L	PIP1	ANTINEOPLASTIC AND IMMUNOMODULATING AGENTS	-1.80676	FALSE	21.3625
PIP1(38:4)	M	PIP1	MUSCULO-SKELETAL SYSTEM	1.41914	FALSE	21.3625
PIP1(38:4)	M01AB	PIP1	ACETIC ACID DERIVATIVES AND RELATED SUBSTANCES	1.05264	FALSE	21.3625
PIP1(38:4)	M01AC	PIP1	OXICAMS	1.07135	FALSE	21.3625
PIP1(38:4)	M01AE	PIP1	PROPIONIC ACID DERIVATIVES	0.385372	FALSE	21.3625
PIP1(38:4)	M01AE01	PIP1	IBUPROFEN	-0.44473	FALSE	21.3625
PIP1(38:4)	M01AH	PIP1	COXIBS	1.28454	FALSE	21.3625
PIP1(38:4)	M01AX	PIP1	OTHER ANTIINFLAMMATORY AND ANTIRHEUMATIC AGENTS, NON-STEROIDS	0.265685	FALSE	21.3625
PIP1(38:4)	M04A	PIP1	ANTIGOUT PREPARATIONS	-0.588235	FALSE	21.3625
PIP1(38:4)	M05BA	PIP1	BISPHOSPHONATES	-0.872786	FALSE	21.3625
PIP1(38:4)	N	PIP1	NERVOUS SYSTEM	0.0146671	FALSE	21.3625
PIP1(38:4)	N02	PIP1	ANALGESICS	1.60304	FALSE	21.3625
PIP1(38:4)	N02BA	PIP1	SALICYLIC ACID AND DERIVATIVES	-0.231305	FALSE	21.3625
PIP1(38:4)	N02BE	PIP1	ANILIDES	-0.075621	FALSE	21.3625
PIP1(38:4)	N03AX	PIP1	OTHER ANTIEPILEPTICS	0.21845	FALSE	21.3625
PIP1(38:4)	N05BA	PIP1	BENZODIAZEPINE DERIVATIVES	8.54471	FALSE	21.3625
PIP1(38:4)	N05CF	PIP1	BENZODIAZEPINE RELATED DRUGS	-0.690307	FALSE	21.3625
PIP1(38:4)	N05CH	PIP1	MELATONIN RECEPTOR AGONISTS	0.323132	FALSE	21.3625
PIP1(38:4)	N06	PIP1	PSYCHOANALEPTICS	0.210508	FALSE	21.3625
PIP1(38:4)	N06AB	PIP1	SELECTIVE SEROTONIN REUPTAKE INHIBITORS	-1.22669	FALSE	21.3625
PIP1(38:4)	N06AX	PIP1	OTHER ANTIDEPRESSANTS	0.271876	FALSE	21.3625
PIP1(38:4)	R	PIP1	RESPIRATORY SYSTEM	0.127324	FALSE	21.3625
PIP1(38:4)	R01	PIP1	NASAL PREPARATIONS	1.77703	FALSE	21.3625
PIP1(38:4)	R01AD	PIP1	CORTICOSTEROIDS	0.606984	FALSE	21.3625
PIP1(38:4)	R03A	PIP1	ADRENERGICS, INHALANTS	0.168787	FALSE	21.3625
PIP1(38:4)	R03CC	PIP1	SELECTIVE BETA-2-ADRENORECEPTOR AGONISTS	0.176365	FALSE	21.3625
PIP1(38:4)	R03DC	PIP1	LEUKOTRIENE RECEPTOR ANTAGONISTS	-0.649584	FALSE	21.3625
PIP1(38:4)	R06A	PIP1	ANTIHISTAMINES FOR SYSTEMIC USE	0.689134	FALSE	21.3625
PIP1(38:4)	R06AE	PIP1	PIPERAZINE DERIVATIVES	-0.724383	FALSE	21.3625
PIP1(38:4)	R06AX	PIP1	OTHER ANTIHISTAMINES FOR SYSTEMIC USE	0.933034	FALSE	21.3625
PIP1(38:4)	S01	PIP1	OPHTHALMOLOGICALS	0.832629	FALSE	21.3625
PIP1(38:4)	S01ED	PIP1	BETA BLOCKING AGENTS	0.343766	FALSE	21.3625
PIP1(38:4)	S01EE	PIP1	PROSTAGLANDIN ANALOGUES	2.93773	FALSE	21.3625
PIP1(38:4)	S01XA	PIP1	OTHER OPHTHALMOLOGICALS	-0.226621	FALSE	21.3625
PS(36:1)	A	PS	ALIMENTARY TRACT AND METABOLISM	1.59668	FALSE	21.3625
PS(36:1)	A02BA	PS	H2-RECEPTOR ANTAGONISTS	1.17729	FALSE	21.3625
PS(36:1)	A02BC	PS	PROTON PUMP INHIBITORS	0.415924	FALSE	21.3625
PS(36:1)	A06A	PS	DRUGS FOR CONSTIPATION	2.09227	FALSE	21.3625
PS(36:1)	A06AA	PS	SOFTENERS, EMOLLIENTS	-0.442762	FALSE	21.3625
PS(36:1)	A06AC	PS	BULK-FORMING LAXATIVES	0.124291	FALSE	21.3625
PS(36:1)	A06AC01	PS	ISPAGHULA (PSYLLA SEEDS)	1.02223	FALSE	21.3625
PS(36:1)	A07	PS	ANTIDIARRHEALS, INTESTINAL ANTIINFLAMMATORY/ANTIINFECTIVE AGENTS	-0.346966	FALSE	21.3625
PS(36:1)	A10	PS	DRUGS USED IN DIABETES	0.367217	FALSE	21.3625
PS(36:1)	A10BA	PS	BIGUANIDES	1.69136	FALSE	21.3625
PS(36:1)	A10BB	PS	SULFONYLUREAS	-0.0670926	FALSE	21.3625
PS(36:1)	A11	PS	VITAMINS	5.40183	FALSE	21.3625
PS(36:1)	A11B	PS	MULTIVITAMINS, PLAIN	-0.82884	FALSE	21.3625
PS(36:1)	A11G	PS	ASCORBIC ACID (VITAMIN C), INCL. COMBINATIONS	1.28076	FALSE	21.3625
PS(36:1)	A12	PS	MINERALS	-0.388191	FALSE	21.3625
PS(36:1)	A12BA	PS	POTASSIUM	0.545716	FALSE	21.3625
PS(36:1)	A12CB	PS	ZINC	0.206516	FALSE	21.3625
PS(36:1)	A12CE	PS	SELENIUM	-1.33154	FALSE	21.3625
PS(36:1)	B01AA	PS	VITAMIN K ANTAGONISTS	0.0770353	FALSE	21.3625
PS(36:1)	B01AC	PS	PLATELET AGGREGATION INHIBITORS EXCL. HEPARIN	0.299632	FALSE	21.3625
PS(36:1)	B03A	PS	IRON PREPARATIONS	-0.295249	FALSE	21.3625
PS(36:1)	B03BA	PS	VITAMIN B12 (CYANOCOBALAMIN AND ANALOGUES)	0.339484	FALSE	21.3625
PS(36:1)	B03BB	PS	FOLIC ACID AND DERIVATIVES	-0.25668	FALSE	21.3625
PS(36:1)	C	PS	CARDIOVASCULAR SYSTEM	0.764841	FALSE	21.3625
PS(36:1)	C01	PS	CARDIAC THERAPY	-0.820046	FALSE	21.3625
PS(36:1)	C01DA	PS	ORGANIC NITRATES	-0.496394	FALSE	21.3625
PS(36:1)	C01EB	PS	OTHER CARDIAC PREPARATIONS	0.482367	FALSE	21.3625
PS(36:1)	C02	PS	ANTIHYPERTENSIVES	11.3567	FALSE	21.3625
PS(36:1)	C03	PS	DIURETICS	-0.964244	FALSE	21.3625
PS(36:1)	C03AA	PS	THIAZIDES, PLAIN	-0.0124619	FALSE	21.3625
PS(36:1)	C03CA	PS	SULFONAMIDES, PLAIN	0.157205	FALSE	21.3625
PS(36:1)	C03EA	PS	LOW-CEILING DIURETICS AND POTASSIUM-SPARING AGENTS	-0.124846	FALSE	21.3625
PS(36:1)	C07A	PS	BETA BLOCKING AGENTS	0.296802	FALSE	21.3625
PS(36:1)	C07AB	PS	BETA BLOCKING AGENTS, SELECTIVE	0.761366	FALSE	21.3625
PS(36:1)	C08CA	PS	DIHYDROPYRIDINE DERIVATIVES	-0.423215	FALSE	21.3625
PS(36:1)	C08D	PS	SELECTIVE CALCIUM CHANNEL BLOCKERS WITH DIRECT CARDIAC EFFECTS	-0.211957	FALSE	21.3625
PS(36:1)	C09AA	PS	ACE INHIBITORS, PLAIN	-0.0109761	FALSE	21.3625
PS(36:1)	C09B	PS	ACE INHIBITORS, COMBINATIONS	0.619324	FALSE	21.3625
PS(36:1)	C09CA	PS	ANGIOTENSIN II RECEPTOR BLOCKERS (ARBS), PLAIN	-0.877179	FALSE	21.3625
PS(36:1)	C10AA	PS	HMG COA REDUCTASE INHIBITORS	0.471991	FALSE	21.3625
PS(36:1)	C10AB	PS	FIBRATES	0.318688	FALSE	21.3625
PS(36:1)	C10AD	PS	NICOTINIC ACID AND DERIVATIVES	-0.585649	FALSE	21.3625
PS(36:1)	C10AX	PS	OTHER LIPID MODIFYING AGENTS	1.16408	FALSE	21.3625
PS(36:1)	C10AX06	PS	OMEGA-3-TRIGLYCERIDES INCL. OTHER ESTERS AND ACIDS	0.0952994	FALSE	21.3625
PS(36:1)	C10BA02	PS	SIMVASTATIN AND EZETIMIBE	0.412108	FALSE	21.3625
PS(36:1)	D	PS	DERMATOLOGICALS	-0.987022	FALSE	21.3625
PS(36:1)	D07A	PS	CORTICOSTEROIDS, PLAIN	-0.724845	FALSE	21.3625
PS(36:1)	G03	PS	SEX HORMONES AND MODULATORS OF THE GENITAL SYSTEM	-1.58481	FALSE	21.3625
PS(36:1)	G03BA	PS	3-OXOANDROSTEN (4) DERIVATIVES	-0.991291	FALSE	21.3625
PS(36:1)	G03C	PS	ESTROGENS	-0.336559	FALSE	21.3625
PS(36:1)	G03CA	PS	NATURAL AND SEMISYNTHETIC ESTROGENS, PLAIN	7.57042	FALSE	21.3625
PS(36:1)	G03DA	PS	PREGNEN (4) DERIVATIVES	0.151688	FALSE	21.3625
PS(36:1)	G04BD	PS	DRUGS FOR URINARY FREQUENCY AND INCONTINENCE	-0.906262	FALSE	21.3625
PS(36:1)	G04BE	PS	DRUGS USED IN ERECTILE DYSFUNCTION	0.267541	FALSE	21.3625
PS(36:1)	G04CA	PS	ALPHA-ADRENORECEPTOR ANTAGONISTS	-0.927141	FALSE	21.3625
PS(36:1)	G04CB	PS	TESTOSTERONE-5-ALPHA REDUCTASE INHIBITORS	-1.01773	FALSE	21.3625
PS(36:1)	G04CX02	PS	SABALIS SERRULATAE FRUCTUS	-1.20904	FALSE	21.3625
PS(36:1)	H	PS	SYSTEMIC HORMONAL PREPARATIONS, EXCL. SEX HORMONES AND INSULINS	-1.01095	FALSE	21.3625
PS(36:1)	H03AA	PS	THYROID HORMONES	1.45927	FALSE	21.3625
PS(36:1)	J01	PS	ANTIBACTERIALS FOR SYSTEMIC USE	-0.482409	FALSE	21.3625
PS(36:1)	L	PS	ANTINEOPLASTIC AND IMMUNOMODULATING AGENTS	-0.526102	FALSE	21.3625
PS(36:1)	M	PS	MUSCULO-SKELETAL SYSTEM	-0.512102	FALSE	21.3625
PS(36:1)	M01AB	PS	ACETIC ACID DERIVATIVES AND RELATED SUBSTANCES	-0.947607	FALSE	21.3625
PS(36:1)	M01AC	PS	OXICAMS	0.799067	FALSE	21.3625
PS(36:1)	M01AE	PS	PROPIONIC ACID DERIVATIVES	-0.495271	FALSE	21.3625
PS(36:1)	M01AE01	PS	IBUPROFEN	-0.184434	FALSE	21.3625
PS(36:1)	M01AH	PS	COXIBS	0.73274	FALSE	21.3625
PS(36:1)	M01AX	PS	OTHER ANTIINFLAMMATORY AND ANTIRHEUMATIC AGENTS, NON-STEROIDS	-0.175331	FALSE	21.3625
PS(36:1)	M04A	PS	ANTIGOUT PREPARATIONS	1.45209	FALSE	21.3625
PS(36:1)	M05BA	PS	BISPHOSPHONATES	0.377667	FALSE	21.3625
PS(36:1)	N	PS	NERVOUS SYSTEM	0.793028	FALSE	21.3625
PS(36:1)	N02	PS	ANALGESICS	-0.65148	FALSE	21.3625
PS(36:1)	N02BA	PS	SALICYLIC ACID AND DERIVATIVES	0.0342728	FALSE	21.3625
PS(36:1)	N02BE	PS	ANILIDES	0.00998978	FALSE	21.3625
PS(36:1)	N03AX	PS	OTHER ANTIEPILEPTICS	-0.761539	FALSE	21.3625
PS(36:1)	N05BA	PS	BENZODIAZEPINE DERIVATIVES	0.482341	FALSE	21.3625
PS(36:1)	N05CF	PS	BENZODIAZEPINE RELATED DRUGS	0.58488	FALSE	21.3625
PS(36:1)	N05CH	PS	MELATONIN RECEPTOR AGONISTS	-0.333924	FALSE	21.3625
PS(36:1)	N06	PS	PSYCHOANALEPTICS	0.184406	FALSE	21.3625
PS(36:1)	N06AB	PS	SELECTIVE SEROTONIN REUPTAKE INHIBITORS	0.207233	FALSE	21.3625
PS(36:1)	N06AX	PS	OTHER ANTIDEPRESSANTS	0.414457	FALSE	21.3625
PS(36:1)	R	PS	RESPIRATORY SYSTEM	12.8362	FALSE	21.3625
PS(36:1)	R01	PS	NASAL PREPARATIONS	0.794961	FALSE	21.3625
PS(36:1)	R01AD	PS	CORTICOSTEROIDS	0.13908	FALSE	21.3625
PS(36:1)	R03A	PS	ADRENERGICS, INHALANTS	-0.273705	FALSE	21.3625
PS(36:1)	R03CC	PS	SELECTIVE BETA-2-ADRENORECEPTOR AGONISTS	0.63876	FALSE	21.3625
PS(36:1)	R03DC	PS	LEUKOTRIENE RECEPTOR ANTAGONISTS	-0.986711	FALSE	21.3625
PS(36:1)	R06A	PS	ANTIHISTAMINES FOR SYSTEMIC USE	-0.458062	FALSE	21.3625
PS(36:1)	R06AE	PS	PIPERAZINE DERIVATIVES	0.8182	FALSE	21.3625
PS(36:1)	R06AX	PS	OTHER ANTIHISTAMINES FOR SYSTEMIC USE	0.229729	FALSE	21.3625
PS(36:1)	S01	PS	OPHTHALMOLOGICALS	1.78259	FALSE	21.3625
PS(36:1)	S01ED	PS	BETA BLOCKING AGENTS	0.0845789	FALSE	21.3625
PS(36:1)	S01EE	PS	PROSTAGLANDIN ANALOGUES	0.945505	FALSE	21.3625
PS(36:1)	S01XA	PS	OTHER OPHTHALMOLOGICALS	0.0780333	FALSE	21.3625
PS(36:2)	A	PS	ALIMENTARY TRACT AND METABOLISM	5.53686	FALSE	21.3625
PS(36:2)	A02BA	PS	H2-RECEPTOR ANTAGONISTS	-0.188626	FALSE	21.3625
PS(36:2)	A02BC	PS	PROTON PUMP INHIBITORS	0.625766	FALSE	21.3625
PS(36:2)	A06A	PS	DRUGS FOR CONSTIPATION	1.69273	FALSE	21.3625
PS(36:2)	A06AA	PS	SOFTENERS, EMOLLIENTS	1.03396	FALSE	21.3625
PS(36:2)	A06AC	PS	BULK-FORMING LAXATIVES	0.72596	FALSE	21.3625
PS(36:2)	A06AC01	PS	ISPAGHULA (PSYLLA SEEDS)	-0.0108925	FALSE	21.3625
PS(36:2)	A07	PS	ANTIDIARRHEALS, INTESTINAL ANTIINFLAMMATORY/ANTIINFECTIVE AGENTS	-0.732593	FALSE	21.3625
PS(36:2)	A10	PS	DRUGS USED IN DIABETES	0.597048	FALSE	21.3625
PS(36:2)	A10BA	PS	BIGUANIDES	0.088	FALSE	21.3625
PS(36:2)	A10BB	PS	SULFONYLUREAS	-0.795069	FALSE	21.3625
PS(36:2)	A11	PS	VITAMINS	0.624074	FALSE	21.3625
PS(36:2)	A11B	PS	MULTIVITAMINS, PLAIN	-0.638268	FALSE	21.3625
PS(36:2)	A11G	PS	ASCORBIC ACID (VITAMIN C), INCL. COMBINATIONS	7.20477	FALSE	21.3625
PS(36:2)	A12	PS	MINERALS	-0.441484	FALSE	21.3625
PS(36:2)	A12BA	PS	POTASSIUM	-0.193155	FALSE	21.3625
PS(36:2)	A12CB	PS	ZINC	0.721612	FALSE	21.3625
PS(36:2)	A12CE	PS	SELENIUM	-0.548128	FALSE	21.3625
PS(36:2)	B01AA	PS	VITAMIN K ANTAGONISTS	-0.459204	FALSE	21.3625
PS(36:2)	B01AC	PS	PLATELET AGGREGATION INHIBITORS EXCL. HEPARIN	0.990721	FALSE	21.3625
PS(36:2)	B03A	PS	IRON PREPARATIONS	-0.537729	FALSE	21.3625
PS(36:2)	B03BA	PS	VITAMIN B12 (CYANOCOBALAMIN AND ANALOGUES)	0.804563	FALSE	21.3625
PS(36:2)	B03BB	PS	FOLIC ACID AND DERIVATIVES	0.104766	FALSE	21.3625
PS(36:2)	C	PS	CARDIOVASCULAR SYSTEM	0.4044	FALSE	21.3625
PS(36:2)	C01	PS	CARDIAC THERAPY	0.671466	FALSE	21.3625
PS(36:2)	C01DA	PS	ORGANIC NITRATES	1.32992	FALSE	21.3625
PS(36:2)	C01EB	PS	OTHER CARDIAC PREPARATIONS	0.450841	FALSE	21.3625
PS(36:2)	C02	PS	ANTIHYPERTENSIVES	1.01193	FALSE	21.3625
PS(36:2)	C03	PS	DIURETICS	-1.08798	FALSE	21.3625
PS(36:2)	C03AA	PS	THIAZIDES, PLAIN	-0.663175	FALSE	21.3625
PS(36:2)	C03CA	PS	SULFONAMIDES, PLAIN	-0.143195	FALSE	21.3625
PS(36:2)	C03EA	PS	LOW-CEILING DIURETICS AND POTASSIUM-SPARING AGENTS	-0.661699	FALSE	21.3625
PS(36:2)	C07A	PS	BETA BLOCKING AGENTS	-0.648479	FALSE	21.3625
PS(36:2)	C07AB	PS	BETA BLOCKING AGENTS, SELECTIVE	0.642933	FALSE	21.3625
PS(36:2)	C08CA	PS	DIHYDROPYRIDINE DERIVATIVES	0.330196	FALSE	21.3625
PS(36:2)	C08D	PS	SELECTIVE CALCIUM CHANNEL BLOCKERS WITH DIRECT CARDIAC EFFECTS	-2.27426	FALSE	21.3625
PS(36:2)	C09AA	PS	ACE INHIBITORS, PLAIN	0.731882	FALSE	21.3625
PS(36:2)	C09B	PS	ACE INHIBITORS, COMBINATIONS	-2.85549	FALSE	21.3625
PS(36:2)	C09CA	PS	ANGIOTENSIN II RECEPTOR BLOCKERS (ARBS), PLAIN	0.018936	FALSE	21.3625
PS(36:2)	C10AA	PS	HMG COA REDUCTASE INHIBITORS	0.449278	FALSE	21.3625
PS(36:2)	C10AB	PS	FIBRATES	-1.28441	FALSE	21.3625
PS(36:2)	C10AD	PS	NICOTINIC ACID AND DERIVATIVES	-1.47907	FALSE	21.3625
PS(36:2)	C10AX	PS	OTHER LIPID MODIFYING AGENTS	-0.365113	FALSE	21.3625
PS(36:2)	C10AX06	PS	OMEGA-3-TRIGLYCERIDES INCL. OTHER ESTERS AND ACIDS	6.15189	FALSE	21.3625
PS(36:2)	C10BA02	PS	SIMVASTATIN AND EZETIMIBE	-0.402636	FALSE	21.3625
PS(36:2)	D	PS	DERMATOLOGICALS	-1.4233	FALSE	21.3625
PS(36:2)	D07A	PS	CORTICOSTEROIDS, PLAIN	-1.17916	FALSE	21.3625
PS(36:2)	G03	PS	SEX HORMONES AND MODULATORS OF THE GENITAL SYSTEM	1.47847	FALSE	21.3625
PS(36:2)	G03BA	PS	3-OXOANDROSTEN (4) DERIVATIVES	-0.198151	FALSE	21.3625
PS(36:2)	G03C	PS	ESTROGENS	-0.341122	FALSE	21.3625
PS(36:2)	G03CA	PS	NATURAL AND SEMISYNTHETIC ESTROGENS, PLAIN	-0.315047	FALSE	21.3625
PS(36:2)	G03DA	PS	PREGNEN (4) DERIVATIVES	-0.566436	FALSE	21.3625
PS(36:2)	G04BD	PS	DRUGS FOR URINARY FREQUENCY AND INCONTINENCE	1.13315	FALSE	21.3625
PS(36:2)	G04BE	PS	DRUGS USED IN ERECTILE DYSFUNCTION	-0.815229	FALSE	21.3625
PS(36:2)	G04CA	PS	ALPHA-ADRENORECEPTOR ANTAGONISTS	-0.889651	FALSE	21.3625
PS(36:2)	G04CB	PS	TESTOSTERONE-5-ALPHA REDUCTASE INHIBITORS	-0.847832	FALSE	21.3625
PS(36:2)	G04CX02	PS	SABALIS SERRULATAE FRUCTUS	-1.26059	FALSE	21.3625
PS(36:2)	H	PS	SYSTEMIC HORMONAL PREPARATIONS, EXCL. SEX HORMONES AND INSULINS	-0.928654	FALSE	21.3625
PS(36:2)	H03AA	PS	THYROID HORMONES	16.1487	FALSE	21.3625
PS(36:2)	J01	PS	ANTIBACTERIALS FOR SYSTEMIC USE	0.333192	FALSE	21.3625
PS(36:2)	L	PS	ANTINEOPLASTIC AND IMMUNOMODULATING AGENTS	-0.33609	FALSE	21.3625
PS(36:2)	M	PS	MUSCULO-SKELETAL SYSTEM	-0.28965	FALSE	21.3625
PS(36:2)	M01AB	PS	ACETIC ACID DERIVATIVES AND RELATED SUBSTANCES	-0.977615	FALSE	21.3625
PS(36:2)	M01AC	PS	OXICAMS	0.48891	FALSE	21.3625
PS(36:2)	M01AE	PS	PROPIONIC ACID DERIVATIVES	-0.201935	FALSE	21.3625
PS(36:2)	M01AE01	PS	IBUPROFEN	0.429482	FALSE	21.3625
PS(36:2)	M01AH	PS	COXIBS	-0.30885	FALSE	21.3625
PS(36:2)	M01AX	PS	OTHER ANTIINFLAMMATORY AND ANTIRHEUMATIC AGENTS, NON-STEROIDS	0.47634	FALSE	21.3625
PS(36:2)	M04A	PS	ANTIGOUT PREPARATIONS	0.502523	FALSE	21.3625
PS(36:2)	M05BA	PS	BISPHOSPHONATES	9.14841	FALSE	21.3625
PS(36:2)	N	PS	NERVOUS SYSTEM	-0.221929	FALSE	21.3625
PS(36:2)	N02	PS	ANALGESICS	-0.582821	FALSE	21.3625
PS(36:2)	N02BA	PS	SALICYLIC ACID AND DERIVATIVES	-0.0596597	FALSE	21.3625
PS(36:2)	N02BE	PS	ANILIDES	0.880033	FALSE	21.3625
PS(36:2)	N03AX	PS	OTHER ANTIEPILEPTICS	3.12269	FALSE	21.3625
PS(36:2)	N05BA	PS	BENZODIAZEPINE DERIVATIVES	2.29973	FALSE	21.3625
PS(36:2)	N05CF	PS	BENZODIAZEPINE RELATED DRUGS	0.639785	FALSE	21.3625
PS(36:2)	N05CH	PS	MELATONIN RECEPTOR AGONISTS	0.199529	FALSE	21.3625
PS(36:2)	N06	PS	PSYCHOANALEPTICS	1.63204	FALSE	21.3625
PS(36:2)	N06AB	PS	SELECTIVE SEROTONIN REUPTAKE INHIBITORS	-0.817674	FALSE	21.3625
PS(36:2)	N06AX	PS	OTHER ANTIDEPRESSANTS	0.274678	FALSE	21.3625
PS(36:2)	R	PS	RESPIRATORY SYSTEM	-0.58999	FALSE	21.3625
PS(36:2)	R01	PS	NASAL PREPARATIONS	0.232035	FALSE	21.3625
PS(36:2)	R01AD	PS	CORTICOSTEROIDS	-0.445191	FALSE	21.3625
PS(36:2)	R03A	PS	ADRENERGICS, INHALANTS	0.526208	FALSE	21.3625
PS(36:2)	R03CC	PS	SELECTIVE BETA-2-ADRENORECEPTOR AGONISTS	-2.19951	FALSE	21.3625
PS(36:2)	R03DC	PS	LEUKOTRIENE RECEPTOR ANTAGONISTS	0.782203	FALSE	21.3625
PS(36:2)	R06A	PS	ANTIHISTAMINES FOR SYSTEMIC USE	-0.225474	FALSE	21.3625
PS(36:2)	R06AE	PS	PIPERAZINE DERIVATIVES	1.68875	FALSE	21.3625
PS(36:2)	R06AX	PS	OTHER ANTIHISTAMINES FOR SYSTEMIC USE	-0.532136	FALSE	21.3625
PS(36:2)	S01	PS	OPHTHALMOLOGICALS	-0.301798	FALSE	21.3625
PS(36:2)	S01ED	PS	BETA BLOCKING AGENTS	2.38093	FALSE	21.3625
PS(36:2)	S01EE	PS	PROSTAGLANDIN ANALOGUES	4.83092	FALSE	21.3625
PS(36:2)	S01XA	PS	OTHER OPHTHALMOLOGICALS	1.02239	FALSE	21.3625
PS(38:3)	A	PS	ALIMENTARY TRACT AND METABOLISM	6.27185	FALSE	21.3625
PS(38:3)	A02BA	PS	H2-RECEPTOR ANTAGONISTS	0.338724	FALSE	21.3625
PS(38:3)	A02BC	PS	PROTON PUMP INHIBITORS	-0.180723	FALSE	21.3625
PS(38:3)	A06A	PS	DRUGS FOR CONSTIPATION	1.352	FALSE	21.3625
PS(38:3)	A06AA	PS	SOFTENERS, EMOLLIENTS	-0.551571	FALSE	21.3625
PS(38:3)	A06AC	PS	BULK-FORMING LAXATIVES	0.75797	FALSE	21.3625
PS(38:3)	A06AC01	PS	ISPAGHULA (PSYLLA SEEDS)	1.45171	FALSE	21.3625
PS(38:3)	A07	PS	ANTIDIARRHEALS, INTESTINAL ANTIINFLAMMATORY/ANTIINFECTIVE AGENTS	-1.19461	FALSE	21.3625
PS(38:3)	A10	PS	DRUGS USED IN DIABETES	0.368013	FALSE	21.3625
PS(38:3)	A10BA	PS	BIGUANIDES	1.64867	FALSE	21.3625
PS(38:3)	A10BB	PS	SULFONYLUREAS	7.47679	FALSE	21.3625
PS(38:3)	A11	PS	VITAMINS	-0.165379	FALSE	21.3625
PS(38:3)	A11B	PS	MULTIVITAMINS, PLAIN	0.168641	FALSE	21.3625
PS(38:3)	A11G	PS	ASCORBIC ACID (VITAMIN C), INCL. COMBINATIONS	1.73392	FALSE	21.3625
PS(38:3)	A12	PS	MINERALS	0.800014	FALSE	21.3625
PS(38:3)	A12BA	PS	POTASSIUM	-0.634474	FALSE	21.3625
PS(38:3)	A12CB	PS	ZINC	-0.254391	FALSE	21.3625
PS(38:3)	A12CE	PS	SELENIUM	0.386014	FALSE	21.3625
PS(38:3)	B01AA	PS	VITAMIN K ANTAGONISTS	-0.285271	FALSE	21.3625
PS(38:3)	B01AC	PS	PLATELET AGGREGATION INHIBITORS EXCL. HEPARIN	0.297209	FALSE	21.3625
PS(38:3)	B03A	PS	IRON PREPARATIONS	-0.31622	FALSE	21.3625
PS(38:3)	B03BA	PS	VITAMIN B12 (CYANOCOBALAMIN AND ANALOGUES)	-0.442767	FALSE	21.3625
PS(38:3)	B03BB	PS	FOLIC ACID AND DERIVATIVES	0.0965313	FALSE	21.3625
PS(38:3)	C	PS	CARDIOVASCULAR SYSTEM	1.225	FALSE	21.3625
PS(38:3)	C01	PS	CARDIAC THERAPY	-0.755639	FALSE	21.3625
PS(38:3)	C01DA	PS	ORGANIC NITRATES	0.805493	FALSE	21.3625
PS(38:3)	C01EB	PS	OTHER CARDIAC PREPARATIONS	2.74596	FALSE	21.3625
PS(38:3)	C02	PS	ANTIHYPERTENSIVES	11.5232	FALSE	21.3625
PS(38:3)	C03	PS	DIURETICS	-0.672442	FALSE	21.3625
PS(38:3)	C03AA	PS	THIAZIDES, PLAIN	-0.452275	FALSE	21.3625
PS(38:3)	C03CA	PS	SULFONAMIDES, PLAIN	0.0188931	FALSE	21.3625
PS(38:3)	C03EA	PS	LOW-CEILING DIURETICS AND POTASSIUM-SPARING AGENTS	1.21066	FALSE	21.3625
PS(38:3)	C07A	PS	BETA BLOCKING AGENTS	-0.405969	FALSE	21.3625
PS(38:3)	C07AB	PS	BETA BLOCKING AGENTS, SELECTIVE	-0.569868	FALSE	21.3625
PS(38:3)	C08CA	PS	DIHYDROPYRIDINE DERIVATIVES	0.862982	FALSE	21.3625
PS(38:3)	C08D	PS	SELECTIVE CALCIUM CHANNEL BLOCKERS WITH DIRECT CARDIAC EFFECTS	-0.892751	FALSE	21.3625
PS(38:3)	C09AA	PS	ACE INHIBITORS, PLAIN	0.765557	FALSE	21.3625
PS(38:3)	C09B	PS	ACE INHIBITORS, COMBINATIONS	-1.16312	FALSE	21.3625
PS(38:3)	C09CA	PS	ANGIOTENSIN II RECEPTOR BLOCKERS (ARBS), PLAIN	-0.0507558	FALSE	21.3625
PS(38:3)	C10AA	PS	HMG COA REDUCTASE INHIBITORS	-0.151895	FALSE	21.3625
PS(38:3)	C10AB	PS	FIBRATES	-0.615799	FALSE	21.3625
PS(38:3)	C10AD	PS	NICOTINIC ACID AND DERIVATIVES	0.610367	FALSE	21.3625
PS(38:3)	C10AX	PS	OTHER LIPID MODIFYING AGENTS	-0.0522949	FALSE	21.3625
PS(38:3)	C10AX06	PS	OMEGA-3-TRIGLYCERIDES INCL. OTHER ESTERS AND ACIDS	2.31935	FALSE	21.3625
PS(38:3)	C10BA02	PS	SIMVASTATIN AND EZETIMIBE	10.4421	FALSE	21.3625
PS(38:3)	D	PS	DERMATOLOGICALS	-1.51589	FALSE	21.3625
PS(38:3)	D07A	PS	CORTICOSTEROIDS, PLAIN	-1.04498	FALSE	21.3625
PS(38:3)	G03	PS	SEX HORMONES AND MODULATORS OF THE GENITAL SYSTEM	5.25055	FALSE	21.3625
PS(38:3)	G03BA	PS	3-OXOANDROSTEN (4) DERIVATIVES	1.55504	FALSE	21.3625
PS(38:3)	G03C	PS	ESTROGENS	0.294539	FALSE	21.3625
PS(38:3)	G03CA	PS	NATURAL AND SEMISYNTHETIC ESTROGENS, PLAIN	0.968926	FALSE	21.3625
PS(38:3)	G03DA	PS	PREGNEN (4) DERIVATIVES	1.53046	FALSE	21.3625
PS(38:3)	G04BD	PS	DRUGS FOR URINARY FREQUENCY AND INCONTINENCE	-0.684858	FALSE	21.3625
PS(38:3)	G04BE	PS	DRUGS USED IN ERECTILE DYSFUNCTION	0.17398	FALSE	21.3625
PS(38:3)	G04CA	PS	ALPHA-ADRENORECEPTOR ANTAGONISTS	0.598904	FALSE	21.3625
PS(38:3)	G04CB	PS	TESTOSTERONE-5-ALPHA REDUCTASE INHIBITORS	-0.0800145	FALSE	21.3625
PS(38:3)	G04CX02	PS	SABALIS SERRULATAE FRUCTUS	-0.809127	FALSE	21.3625
PS(38:3)	H	PS	SYSTEMIC HORMONAL PREPARATIONS, EXCL. SEX HORMONES AND INSULINS	-0.43865	FALSE	21.3625
PS(38:3)	H03AA	PS	THYROID HORMONES	0.660202	FALSE	21.3625
PS(38:3)	J01	PS	ANTIBACTERIALS FOR SYSTEMIC USE	-1.22476	FALSE	21.3625
PS(38:3)	L	PS	ANTINEOPLASTIC AND IMMUNOMODULATING AGENTS	0.272221	FALSE	21.3625
PS(38:3)	M	PS	MUSCULO-SKELETAL SYSTEM	-0.535725	FALSE	21.3625
PS(38:3)	M01AB	PS	ACETIC ACID DERIVATIVES AND RELATED SUBSTANCES	0.216901	FALSE	21.3625
PS(38:3)	M01AC	PS	OXICAMS	3.15616	FALSE	21.3625
PS(38:3)	M01AE	PS	PROPIONIC ACID DERIVATIVES	-1.40762	FALSE	21.3625
PS(38:3)	M01AE01	PS	IBUPROFEN	1.75017	FALSE	21.3625
PS(38:3)	M01AH	PS	COXIBS	0.655326	FALSE	21.3625
PS(38:3)	M01AX	PS	OTHER ANTIINFLAMMATORY AND ANTIRHEUMATIC AGENTS, NON-STEROIDS	1.39724	FALSE	21.3625
PS(38:3)	M04A	PS	ANTIGOUT PREPARATIONS	0.157249	FALSE	21.3625
PS(38:3)	M05BA	PS	BISPHOSPHONATES	-0.546796	FALSE	21.3625
PS(38:3)	N	PS	NERVOUS SYSTEM	-0.39925	FALSE	21.3625
PS(38:3)	N02	PS	ANALGESICS	0.676263	FALSE	21.3625
PS(38:3)	N02BA	PS	SALICYLIC ACID AND DERIVATIVES	0.253483	FALSE	21.3625
PS(38:3)	N02BE	PS	ANILIDES	0.301631	FALSE	21.3625
PS(38:3)	N03AX	PS	OTHER ANTIEPILEPTICS	-0.29613	FALSE	21.3625
PS(38:3)	N05BA	PS	BENZODIAZEPINE DERIVATIVES	-1.2643	FALSE	21.3625
PS(38:3)	N05CF	PS	BENZODIAZEPINE RELATED DRUGS	-0.227835	FALSE	21.3625
PS(38:3)	N05CH	PS	MELATONIN RECEPTOR AGONISTS	0.193472	FALSE	21.3625
PS(38:3)	N06	PS	PSYCHOANALEPTICS	0.575032	FALSE	21.3625
PS(38:3)	N06AB	PS	SELECTIVE SEROTONIN REUPTAKE INHIBITORS	-0.925168	FALSE	21.3625
PS(38:3)	N06AX	PS	OTHER ANTIDEPRESSANTS	0.197607	FALSE	21.3625
PS(38:3)	R	PS	RESPIRATORY SYSTEM	9.15575	FALSE	21.3625
PS(38:3)	R01	PS	NASAL PREPARATIONS	1.33395	FALSE	21.3625
PS(38:3)	R01AD	PS	CORTICOSTEROIDS	1.37304	FALSE	21.3625
PS(38:3)	R03A	PS	ADRENERGICS, INHALANTS	0.563208	FALSE	21.3625
PS(38:3)	R03CC	PS	SELECTIVE BETA-2-ADRENORECEPTOR AGONISTS	0.935941	FALSE	21.3625
PS(38:3)	R03DC	PS	LEUKOTRIENE RECEPTOR ANTAGONISTS	0.34519	FALSE	21.3625
PS(38:3)	R06A	PS	ANTIHISTAMINES FOR SYSTEMIC USE	-0.27401	FALSE	21.3625
PS(38:3)	R06AE	PS	PIPERAZINE DERIVATIVES	-0.0611769	FALSE	21.3625
PS(38:3)	R06AX	PS	OTHER ANTIHISTAMINES FOR SYSTEMIC USE	0.0680664	FALSE	21.3625
PS(38:3)	S01	PS	OPHTHALMOLOGICALS	1.377	FALSE	21.3625
PS(38:3)	S01ED	PS	BETA BLOCKING AGENTS	-0.050429	FALSE	21.3625
PS(38:3)	S01EE	PS	PROSTAGLANDIN ANALOGUES	0.169095	FALSE	21.3625
PS(38:3)	S01XA	PS	OTHER OPHTHALMOLOGICALS	-0.0979718	FALSE	21.3625
PS(38:4)	A	PS	ALIMENTARY TRACT AND METABOLISM	5.6338	FALSE	21.3625
PS(38:4)	A02BA	PS	H2-RECEPTOR ANTAGONISTS	-0.259202	FALSE	21.3625
PS(38:4)	A02BC	PS	PROTON PUMP INHIBITORS	-0.213388	FALSE	21.3625
PS(38:4)	A06A	PS	DRUGS FOR CONSTIPATION	0.95989	FALSE	21.3625
PS(38:4)	A06AA	PS	SOFTENERS, EMOLLIENTS	-0.394699	FALSE	21.3625
PS(38:4)	A06AC	PS	BULK-FORMING LAXATIVES	-0.201841	FALSE	21.3625
PS(38:4)	A06AC01	PS	ISPAGHULA (PSYLLA SEEDS)	0.386965	FALSE	21.3625
PS(38:4)	A07	PS	ANTIDIARRHEALS, INTESTINAL ANTIINFLAMMATORY/ANTIINFECTIVE AGENTS	-1.0212	FALSE	21.3625
PS(38:4)	A10	PS	DRUGS USED IN DIABETES	10.1891	FALSE	21.3625
PS(38:4)	A10BA	PS	BIGUANIDES	0.908505	FALSE	21.3625
PS(38:4)	A10BB	PS	SULFONYLUREAS	-0.0918969	FALSE	21.3625
PS(38:4)	A11	PS	VITAMINS	1.50451	FALSE	21.3625
PS(38:4)	A11B	PS	MULTIVITAMINS, PLAIN	-0.431081	FALSE	21.3625
PS(38:4)	A11G	PS	ASCORBIC ACID (VITAMIN C), INCL. COMBINATIONS	1.2663	FALSE	21.3625
PS(38:4)	A12	PS	MINERALS	-0.938019	FALSE	21.3625
PS(38:4)	A12BA	PS	POTASSIUM	-0.654418	FALSE	21.3625
PS(38:4)	A12CB	PS	ZINC	-0.904714	FALSE	21.3625
PS(38:4)	A12CE	PS	SELENIUM	-0.130457	FALSE	21.3625
PS(38:4)	B01AA	PS	VITAMIN K ANTAGONISTS	-0.729321	FALSE	21.3625
PS(38:4)	B01AC	PS	PLATELET AGGREGATION INHIBITORS EXCL. HEPARIN	0.164473	FALSE	21.3625
PS(38:4)	B03A	PS	IRON PREPARATIONS	-0.411579	FALSE	21.3625
PS(38:4)	B03BA	PS	VITAMIN B12 (CYANOCOBALAMIN AND ANALOGUES)	0.219393	FALSE	21.3625
PS(38:4)	B03BB	PS	FOLIC ACID AND DERIVATIVES	-0.31482	FALSE	21.3625
PS(38:4)	C	PS	CARDIOVASCULAR SYSTEM	0.997178	FALSE	21.3625
PS(38:4)	C01	PS	CARDIAC THERAPY	0.178308	FALSE	21.3625
PS(38:4)	C01DA	PS	ORGANIC NITRATES	1.88648	FALSE	21.3625
PS(38:4)	C01EB	PS	OTHER CARDIAC PREPARATIONS	-0.469459	FALSE	21.3625
PS(38:4)	C02	PS	ANTIHYPERTENSIVES	11.3255	FALSE	21.3625
PS(38:4)	C03	PS	DIURETICS	-0.356791	FALSE	21.3625
PS(38:4)	C03AA	PS	THIAZIDES, PLAIN	0.362733	FALSE	21.3625
PS(38:4)	C03CA	PS	SULFONAMIDES, PLAIN	-0.461726	FALSE	21.3625
PS(38:4)	C03EA	PS	LOW-CEILING DIURETICS AND POTASSIUM-SPARING AGENTS	-1.06506	FALSE	21.3625
PS(38:4)	C07A	PS	BETA BLOCKING AGENTS	-0.737131	FALSE	21.3625
PS(38:4)	C07AB	PS	BETA BLOCKING AGENTS, SELECTIVE	1.94847	FALSE	21.3625
PS(38:4)	C08CA	PS	DIHYDROPYRIDINE DERIVATIVES	-0.831505	FALSE	21.3625
PS(38:4)	C08D	PS	SELECTIVE CALCIUM CHANNEL BLOCKERS WITH DIRECT CARDIAC EFFECTS	0.145294	FALSE	21.3625
PS(38:4)	C09AA	PS	ACE INHIBITORS, PLAIN	-0.549349	FALSE	21.3625
PS(38:4)	C09B	PS	ACE INHIBITORS, COMBINATIONS	0.229721	FALSE	21.3625
PS(38:4)	C09CA	PS	ANGIOTENSIN II RECEPTOR BLOCKERS (ARBS), PLAIN	-0.751799	FALSE	21.3625
PS(38:4)	C10AA	PS	HMG COA REDUCTASE INHIBITORS	-0.614625	FALSE	21.3625
PS(38:4)	C10AB	PS	FIBRATES	-0.467735	FALSE	21.3625
PS(38:4)	C10AD	PS	NICOTINIC ACID AND DERIVATIVES	-0.162203	FALSE	21.3625
PS(38:4)	C10AX	PS	OTHER LIPID MODIFYING AGENTS	-0.239521	FALSE	21.3625
PS(38:4)	C10AX06	PS	OMEGA-3-TRIGLYCERIDES INCL. OTHER ESTERS AND ACIDS	0.342503	FALSE	21.3625
PS(38:4)	C10BA02	PS	SIMVASTATIN AND EZETIMIBE	1.42189	FALSE	21.3625
PS(38:4)	D	PS	DERMATOLOGICALS	-1.05617	FALSE	21.3625
PS(38:4)	D07A	PS	CORTICOSTEROIDS, PLAIN	-0.156243	FALSE	21.3625
PS(38:4)	G03	PS	SEX HORMONES AND MODULATORS OF THE GENITAL SYSTEM	-0.578584	FALSE	21.3625
PS(38:4)	G03BA	PS	3-OXOANDROSTEN (4) DERIVATIVES	-0.848536	FALSE	21.3625
PS(38:4)	G03C	PS	ESTROGENS	-0.666881	FALSE	21.3625
PS(38:4)	G03CA	PS	NATURAL AND SEMISYNTHETIC ESTROGENS, PLAIN	7.37416	FALSE	21.3625
PS(38:4)	G03DA	PS	PREGNEN (4) DERIVATIVES	0.0142326	FALSE	21.3625
PS(38:4)	G04BD	PS	DRUGS FOR URINARY FREQUENCY AND INCONTINENCE	0.310175	FALSE	21.3625
PS(38:4)	G04BE	PS	DRUGS USED IN ERECTILE DYSFUNCTION	-0.385753	FALSE	21.3625
PS(38:4)	G04CA	PS	ALPHA-ADRENORECEPTOR ANTAGONISTS	1.34515	FALSE	21.3625
PS(38:4)	G04CB	PS	TESTOSTERONE-5-ALPHA REDUCTASE INHIBITORS	0.0939952	FALSE	21.3625
PS(38:4)	G04CX02	PS	SABALIS SERRULATAE FRUCTUS	-1.60811	FALSE	21.3625
PS(38:4)	H	PS	SYSTEMIC HORMONAL PREPARATIONS, EXCL. SEX HORMONES AND INSULINS	-0.725939	FALSE	21.3625
PS(38:4)	H03AA	PS	THYROID HORMONES	12.461	FALSE	21.3625
PS(38:4)	J01	PS	ANTIBACTERIALS FOR SYSTEMIC USE	0.0126192	FALSE	21.3625
PS(38:4)	L	PS	ANTINEOPLASTIC AND IMMUNOMODULATING AGENTS	0.545309	FALSE	21.3625
PS(38:4)	M	PS	MUSCULO-SKELETAL SYSTEM	0.372187	FALSE	21.3625
PS(38:4)	M01AB	PS	ACETIC ACID DERIVATIVES AND RELATED SUBSTANCES	-0.459737	FALSE	21.3625
PS(38:4)	M01AC	PS	OXICAMS	10.0657	FALSE	21.3625
PS(38:4)	M01AE	PS	PROPIONIC ACID DERIVATIVES	0.416593	FALSE	21.3625
PS(38:4)	M01AE01	PS	IBUPROFEN	-0.697176	FALSE	21.3625
PS(38:4)	M01AH	PS	COXIBS	0.123145	FALSE	21.3625
PS(38:4)	M01AX	PS	OTHER ANTIINFLAMMATORY AND ANTIRHEUMATIC AGENTS, NON-STEROIDS	0.625136	FALSE	21.3625
PS(38:4)	M04A	PS	ANTIGOUT PREPARATIONS	1.02861	FALSE	21.3625
PS(38:4)	M05BA	PS	BISPHOSPHONATES	0.0129297	FALSE	21.3625
PS(38:4)	N	PS	NERVOUS SYSTEM	-0.679246	FALSE	21.3625
PS(38:4)	N02	PS	ANALGESICS	0.0565836	FALSE	21.3625
PS(38:4)	N02BA	PS	SALICYLIC ACID AND DERIVATIVES	0.315283	FALSE	21.3625
PS(38:4)	N02BE	PS	ANILIDES	0.208284	FALSE	21.3625
PS(38:4)	N03AX	PS	OTHER ANTIEPILEPTICS	-0.475565	FALSE	21.3625
PS(38:4)	N05BA	PS	BENZODIAZEPINE DERIVATIVES	0.469662	FALSE	21.3625
PS(38:4)	N05CF	PS	BENZODIAZEPINE RELATED DRUGS	-0.0599788	FALSE	21.3625
PS(38:4)	N05CH	PS	MELATONIN RECEPTOR AGONISTS	-0.444982	FALSE	21.3625
PS(38:4)	N06	PS	PSYCHOANALEPTICS	0.712411	FALSE	21.3625
PS(38:4)	N06AB	PS	SELECTIVE SEROTONIN REUPTAKE INHIBITORS	-0.62454	FALSE	21.3625
PS(38:4)	N06AX	PS	OTHER ANTIDEPRESSANTS	-0.152182	FALSE	21.3625
PS(38:4)	R	PS	RESPIRATORY SYSTEM	1.11	FALSE	21.3625
PS(38:4)	R01	PS	NASAL PREPARATIONS	1.23655	FALSE	21.3625
PS(38:4)	R01AD	PS	CORTICOSTEROIDS	0.333941	FALSE	21.3625
PS(38:4)	R03A	PS	ADRENERGICS, INHALANTS	-0.248254	FALSE	21.3625
PS(38:4)	R03CC	PS	SELECTIVE BETA-2-ADRENORECEPTOR AGONISTS	0.817688	FALSE	21.3625
PS(38:4)	R03DC	PS	LEUKOTRIENE RECEPTOR ANTAGONISTS	0.378698	FALSE	21.3625
PS(38:4)	R06A	PS	ANTIHISTAMINES FOR SYSTEMIC USE	0.120112	FALSE	21.3625
PS(38:4)	R06AE	PS	PIPERAZINE DERIVATIVES	-0.659607	FALSE	21.3625
PS(38:4)	R06AX	PS	OTHER ANTIHISTAMINES FOR SYSTEMIC USE	-0.353157	FALSE	21.3625
PS(38:4)	S01	PS	OPHTHALMOLOGICALS	0.34025	FALSE	21.3625
PS(38:4)	S01ED	PS	BETA BLOCKING AGENTS	-0.740795	FALSE	21.3625
PS(38:4)	S01EE	PS	PROSTAGLANDIN ANALOGUES	1.26005	FALSE	21.3625
PS(38:4)	S01XA	PS	OTHER OPHTHALMOLOGICALS	0.961824	FALSE	21.3625
PS(40:5)	A	PS	ALIMENTARY TRACT AND METABOLISM	3.00998	FALSE	21.3625
PS(40:5)	A02BA	PS	H2-RECEPTOR ANTAGONISTS	0.14948	FALSE	21.3625
PS(40:5)	A02BC	PS	PROTON PUMP INHIBITORS	-0.384356	FALSE	21.3625
PS(40:5)	A06A	PS	DRUGS FOR CONSTIPATION	1.48368	FALSE	21.3625
PS(40:5)	A06AA	PS	SOFTENERS, EMOLLIENTS	-0.0788284	FALSE	21.3625
PS(40:5)	A06AC	PS	BULK-FORMING LAXATIVES	-0.08178	FALSE	21.3625
PS(40:5)	A06AC01	PS	ISPAGHULA (PSYLLA SEEDS)	1.3001	FALSE	21.3625
PS(40:5)	A07	PS	ANTIDIARRHEALS, INTESTINAL ANTIINFLAMMATORY/ANTIINFECTIVE AGENTS	-1.60169	FALSE	21.3625
PS(40:5)	A10	PS	DRUGS USED IN DIABETES	-0.274615	FALSE	21.3625
PS(40:5)	A10BA	PS	BIGUANIDES	1.50814	FALSE	21.3625
PS(40:5)	A10BB	PS	SULFONYLUREAS	2.07628	FALSE	21.3625
PS(40:5)	A11	PS	VITAMINS	1.56945	FALSE	21.3625
PS(40:5)	A11B	PS	MULTIVITAMINS, PLAIN	0.419723	FALSE	21.3625
PS(40:5)	A11G	PS	ASCORBIC ACID (VITAMIN C), INCL. COMBINATIONS	4.70583	FALSE	21.3625
PS(40:5)	A12	PS	MINERALS	-0.250533	FALSE	21.3625
PS(40:5)	A12BA	PS	POTASSIUM	-0.40341	FALSE	21.3625
PS(40:5)	A12CB	PS	ZINC	1.92869	FALSE	21.3625
PS(40:5)	A12CE	PS	SELENIUM	2.44081	FALSE	21.3625
PS(40:5)	B01AA	PS	VITAMIN K ANTAGONISTS	-0.550096	FALSE	21.3625
PS(40:5)	B01AC	PS	PLATELET AGGREGATION INHIBITORS EXCL. HEPARIN	0.295357	FALSE	21.3625
PS(40:5)	B03A	PS	IRON PREPARATIONS	-0.908564	FALSE	21.3625
PS(40:5)	B03BA	PS	VITAMIN B12 (CYANOCOBALAMIN AND ANALOGUES)	0.467597	FALSE	21.3625
PS(40:5)	B03BB	PS	FOLIC ACID AND DERIVATIVES	0.400441	FALSE	21.3625
PS(40:5)	C	PS	CARDIOVASCULAR SYSTEM	0.695478	FALSE	21.3625
PS(40:5)	C01	PS	CARDIAC THERAPY	2.8634	FALSE	21.3625
PS(40:5)	C01DA	PS	ORGANIC NITRATES	1.7728	FALSE	21.3625
PS(40:5)	C01EB	PS	OTHER CARDIAC PREPARATIONS	1.93909	FALSE	21.3625
PS(40:5)	C02	PS	ANTIHYPERTENSIVES	0.298761	FALSE	21.3625
PS(40:5)	C03	PS	DIURETICS	-0.688398	FALSE	21.3625
PS(40:5)	C03AA	PS	THIAZIDES, PLAIN	-0.466747	FALSE	21.3625
PS(40:5)	C03CA	PS	SULFONAMIDES, PLAIN	-0.485493	FALSE	21.3625
PS(40:5)	C03EA	PS	LOW-CEILING DIURETICS AND POTASSIUM-SPARING AGENTS	-2.02372	FALSE	21.3625
PS(40:5)	C07A	PS	BETA BLOCKING AGENTS	0.812588	FALSE	21.3625
PS(40:5)	C07AB	PS	BETA BLOCKING AGENTS, SELECTIVE	0.376931	FALSE	21.3625
PS(40:5)	C08CA	PS	DIHYDROPYRIDINE DERIVATIVES	0.84227	FALSE	21.3625
PS(40:5)	C08D	PS	SELECTIVE CALCIUM CHANNEL BLOCKERS WITH DIRECT CARDIAC EFFECTS	-1.05922	FALSE	21.3625
PS(40:5)	C09AA	PS	ACE INHIBITORS, PLAIN	-0.0177985	FALSE	21.3625
PS(40:5)	C09B	PS	ACE INHIBITORS, COMBINATIONS	-0.494572	FALSE	21.3625
PS(40:5)	C09CA	PS	ANGIOTENSIN II RECEPTOR BLOCKERS (ARBS), PLAIN	-0.637445	FALSE	21.3625
PS(40:5)	C10AA	PS	HMG COA REDUCTASE INHIBITORS	-0.10338	FALSE	21.3625
PS(40:5)	C10AB	PS	FIBRATES	0.059021	FALSE	21.3625
PS(40:5)	C10AD	PS	NICOTINIC ACID AND DERIVATIVES	-0.950709	FALSE	21.3625
PS(40:5)	C10AX	PS	OTHER LIPID MODIFYING AGENTS	1.35047	FALSE	21.3625
PS(40:5)	C10AX06	PS	OMEGA-3-TRIGLYCERIDES INCL. OTHER ESTERS AND ACIDS	22.625	TRUE	21.3625
PS(40:5)	C10BA02	PS	SIMVASTATIN AND EZETIMIBE	-0.551733	FALSE	21.3625
PS(40:5)	D	PS	DERMATOLOGICALS	-0.0351082	FALSE	21.3625
PS(40:5)	D07A	PS	CORTICOSTEROIDS, PLAIN	-0.0873447	FALSE	21.3625
PS(40:5)	G03	PS	SEX HORMONES AND MODULATORS OF THE GENITAL SYSTEM	-1.06609	FALSE	21.3625
PS(40:5)	G03BA	PS	3-OXOANDROSTEN (4) DERIVATIVES	-1.73633	FALSE	21.3625
PS(40:5)	G03C	PS	ESTROGENS	-0.795068	FALSE	21.3625
PS(40:5)	G03CA	PS	NATURAL AND SEMISYNTHETIC ESTROGENS, PLAIN	-0.435133	FALSE	21.3625
PS(40:5)	G03DA	PS	PREGNEN (4) DERIVATIVES	0.651322	FALSE	21.3625
PS(40:5)	G04BD	PS	DRUGS FOR URINARY FREQUENCY AND INCONTINENCE	-0.848281	FALSE	21.3625
PS(40:5)	G04BE	PS	DRUGS USED IN ERECTILE DYSFUNCTION	0.253047	FALSE	21.3625
PS(40:5)	G04CA	PS	ALPHA-ADRENORECEPTOR ANTAGONISTS	0.197078	FALSE	21.3625
PS(40:5)	G04CB	PS	TESTOSTERONE-5-ALPHA REDUCTASE INHIBITORS	0.386058	FALSE	21.3625
PS(40:5)	G04CX02	PS	SABALIS SERRULATAE FRUCTUS	-2.68954	FALSE	21.3625
PS(40:5)	H	PS	SYSTEMIC HORMONAL PREPARATIONS, EXCL. SEX HORMONES AND INSULINS	-0.830045	FALSE	21.3625
PS(40:5)	H03AA	PS	THYROID HORMONES	1.56292	FALSE	21.3625
PS(40:5)	J01	PS	ANTIBACTERIALS FOR SYSTEMIC USE	-0.291351	FALSE	21.3625
PS(40:5)	L	PS	ANTINEOPLASTIC AND IMMUNOMODULATING AGENTS	-0.261442	FALSE	21.3625
PS(40:5)	M	PS	MUSCULO-SKELETAL SYSTEM	-1.31361	FALSE	21.3625
PS(40:5)	M01AB	PS	ACETIC ACID DERIVATIVES AND RELATED SUBSTANCES	0.87557	FALSE	21.3625
PS(40:5)	M01AC	PS	OXICAMS	2.80154	FALSE	21.3625
PS(40:5)	M01AE	PS	PROPIONIC ACID DERIVATIVES	-0.297342	FALSE	21.3625
PS(40:5)	M01AE01	PS	IBUPROFEN	0.709245	FALSE	21.3625
PS(40:5)	M01AH	PS	COXIBS	-1.40738	FALSE	21.3625
PS(40:5)	M01AX	PS	OTHER ANTIINFLAMMATORY AND ANTIRHEUMATIC AGENTS, NON-STEROIDS	-0.377152	FALSE	21.3625
PS(40:5)	M04A	PS	ANTIGOUT PREPARATIONS	0.636391	FALSE	21.3625
PS(40:5)	M05BA	PS	BISPHOSPHONATES	0.754352	FALSE	21.3625
PS(40:5)	N	PS	NERVOUS SYSTEM	-1.46366	FALSE	21.3625
PS(40:5)	N02	PS	ANALGESICS	0.223249	FALSE	21.3625
PS(40:5)	N02BA	PS	SALICYLIC ACID AND DERIVATIVES	-0.169413	FALSE	21.3625
PS(40:5)	N02BE	PS	ANILIDES	1.7733	FALSE	21.3625
PS(40:5)	N03AX	PS	OTHER ANTIEPILEPTICS	-0.732983	FALSE	21.3625
PS(40:5)	N05BA	PS	BENZODIAZEPINE DERIVATIVES	0.461311	FALSE	21.3625
PS(40:5)	N05CF	PS	BENZODIAZEPINE RELATED DRUGS	-1.00591	FALSE	21.3625
PS(40:5)	N05CH	PS	MELATONIN RECEPTOR AGONISTS	0.523137	FALSE	21.3625
PS(40:5)	N06	PS	PSYCHOANALEPTICS	0.088745	FALSE	21.3625
PS(40:5)	N06AB	PS	SELECTIVE SEROTONIN REUPTAKE INHIBITORS	-1.14373	FALSE	21.3625
PS(40:5)	N06AX	PS	OTHER ANTIDEPRESSANTS	-0.0134912	FALSE	21.3625
PS(40:5)	R	PS	RESPIRATORY SYSTEM	1.1197	FALSE	21.3625
PS(40:5)	R01	PS	NASAL PREPARATIONS	-0.620452	FALSE	21.3625
PS(40:5)	R01AD	PS	CORTICOSTEROIDS	0.144894	FALSE	21.3625
PS(40:5)	R03A	PS	ADRENERGICS, INHALANTS	0.697021	FALSE	21.3625
PS(40:5)	R03CC	PS	SELECTIVE BETA-2-ADRENORECEPTOR AGONISTS	9.65796	FALSE	21.3625
PS(40:5)	R03DC	PS	LEUKOTRIENE RECEPTOR ANTAGONISTS	-0.651074	FALSE	21.3625
PS(40:5)	R06A	PS	ANTIHISTAMINES FOR SYSTEMIC USE	-1.35551	FALSE	21.3625
PS(40:5)	R06AE	PS	PIPERAZINE DERIVATIVES	-2.09984	FALSE	21.3625
PS(40:5)	R06AX	PS	OTHER ANTIHISTAMINES FOR SYSTEMIC USE	-0.245568	FALSE	21.3625
PS(40:5)	S01	PS	OPHTHALMOLOGICALS	-0.11085	FALSE	21.3625
PS(40:5)	S01ED	PS	BETA BLOCKING AGENTS	8.40013	FALSE	21.3625
PS(40:5)	S01EE	PS	PROSTAGLANDIN ANALOGUES	1.63325	FALSE	21.3625
PS(40:5)	S01XA	PS	OTHER OPHTHALMOLOGICALS	-0.538623	FALSE	21.3625
PS(40:6)	A	PS	ALIMENTARY TRACT AND METABOLISM	10.3324	FALSE	21.3625
PS(40:6)	A02BA	PS	H2-RECEPTOR ANTAGONISTS	1.13168	FALSE	21.3625
PS(40:6)	A02BC	PS	PROTON PUMP INHIBITORS	-1.66562	FALSE	21.3625
PS(40:6)	A06A	PS	DRUGS FOR CONSTIPATION	-0.373851	FALSE	21.3625
PS(40:6)	A06AA	PS	SOFTENERS, EMOLLIENTS	-0.415439	FALSE	21.3625
PS(40:6)	A06AC	PS	BULK-FORMING LAXATIVES	0.231917	FALSE	21.3625
PS(40:6)	A06AC01	PS	ISPAGHULA (PSYLLA SEEDS)	1.66536	FALSE	21.3625
PS(40:6)	A07	PS	ANTIDIARRHEALS, INTESTINAL ANTIINFLAMMATORY/ANTIINFECTIVE AGENTS	-0.503652	FALSE	21.3625
PS(40:6)	A10	PS	DRUGS USED IN DIABETES	9.23626	FALSE	21.3625
PS(40:6)	A10BA	PS	BIGUANIDES	1.9531	FALSE	21.3625
PS(40:6)	A10BB	PS	SULFONYLUREAS	-0.185451	FALSE	21.3625
PS(40:6)	A11	PS	VITAMINS	9.58538	FALSE	21.3625
PS(40:6)	A11B	PS	MULTIVITAMINS, PLAIN	1.23512	FALSE	21.3625
PS(40:6)	A11G	PS	ASCORBIC ACID (VITAMIN C), INCL. COMBINATIONS	11.9233	FALSE	21.3625
PS(40:6)	A12	PS	MINERALS	0.588919	FALSE	21.3625
PS(40:6)	A12BA	PS	POTASSIUM	0.0257254	FALSE	21.3625
PS(40:6)	A12CB	PS	ZINC	-1.36073	FALSE	21.3625
PS(40:6)	A12CE	PS	SELENIUM	3.2373	FALSE	21.3625
PS(40:6)	B01AA	PS	VITAMIN K ANTAGONISTS	1.4616	FALSE	21.3625
PS(40:6)	B01AC	PS	PLATELET AGGREGATION INHIBITORS EXCL. HEPARIN	-0.711584	FALSE	21.3625
PS(40:6)	B03A	PS	IRON PREPARATIONS	-0.673927	FALSE	21.3625
PS(40:6)	B03BA	PS	VITAMIN B12 (CYANOCOBALAMIN AND ANALOGUES)	-1.29176	FALSE	21.3625
PS(40:6)	B03BB	PS	FOLIC ACID AND DERIVATIVES	0.386181	FALSE	21.3625
PS(40:6)	C	PS	CARDIOVASCULAR SYSTEM	0.020488	FALSE	21.3625
PS(40:6)	C01	PS	CARDIAC THERAPY	-1.9212	FALSE	21.3625
PS(40:6)	C01DA	PS	ORGANIC NITRATES	-0.468823	FALSE	21.3625
PS(40:6)	C01EB	PS	OTHER CARDIAC PREPARATIONS	15.0183	FALSE	21.3625
PS(40:6)	C02	PS	ANTIHYPERTENSIVES	13.0485	FALSE	21.3625
PS(40:6)	C03	PS	DIURETICS	-0.383456	FALSE	21.3625
PS(40:6)	C03AA	PS	THIAZIDES, PLAIN	-0.461346	FALSE	21.3625
PS(40:6)	C03CA	PS	SULFONAMIDES, PLAIN	-0.812589	FALSE	21.3625
PS(40:6)	C03EA	PS	LOW-CEILING DIURETICS AND POTASSIUM-SPARING AGENTS	-0.897514	FALSE	21.3625
PS(40:6)	C07A	PS	BETA BLOCKING AGENTS	-0.308034	FALSE	21.3625
PS(40:6)	C07AB	PS	BETA BLOCKING AGENTS, SELECTIVE	-0.542322	FALSE	21.3625
PS(40:6)	C08CA	PS	DIHYDROPYRIDINE DERIVATIVES	0.735801	FALSE	21.3625
PS(40:6)	C08D	PS	SELECTIVE CALCIUM CHANNEL BLOCKERS WITH DIRECT CARDIAC EFFECTS	-0.0046923	FALSE	21.3625
PS(40:6)	C09AA	PS	ACE INHIBITORS, PLAIN	-0.044223	FALSE	21.3625
PS(40:6)	C09B	PS	ACE INHIBITORS, COMBINATIONS	-1.09742	FALSE	21.3625
PS(40:6)	C09CA	PS	ANGIOTENSIN II RECEPTOR BLOCKERS (ARBS), PLAIN	0.0768535	FALSE	21.3625
PS(40:6)	C10AA	PS	HMG COA REDUCTASE INHIBITORS	-0.741959	FALSE	21.3625
PS(40:6)	C10AB	PS	FIBRATES	-0.391889	FALSE	21.3625
PS(40:6)	C10AD	PS	NICOTINIC ACID AND DERIVATIVES	1.38785	FALSE	21.3625
PS(40:6)	C10AX	PS	OTHER LIPID MODIFYING AGENTS	-0.453096	FALSE	21.3625
PS(40:6)	C10AX06	PS	OMEGA-3-TRIGLYCERIDES INCL. OTHER ESTERS AND ACIDS	25.5893	TRUE	21.3625
PS(40:6)	C10BA02	PS	SIMVASTATIN AND EZETIMIBE	-0.0416687	FALSE	21.3625
PS(40:6)	D	PS	DERMATOLOGICALS	0.0818867	FALSE	21.3625
PS(40:6)	D07A	PS	CORTICOSTEROIDS, PLAIN	0.358415	FALSE	21.3625
PS(40:6)	G03	PS	SEX HORMONES AND MODULATORS OF THE GENITAL SYSTEM	0.476367	FALSE	21.3625
PS(40:6)	G03BA	PS	3-OXOANDROSTEN (4) DERIVATIVES	-1.35403	FALSE	21.3625
PS(40:6)	G03C	PS	ESTROGENS	18.0144	FALSE	21.3625
PS(40:6)	G03CA	PS	NATURAL AND SEMISYNTHETIC ESTROGENS, PLAIN	8.73521	FALSE	21.3625
PS(40:6)	G03DA	PS	PREGNEN (4) DERIVATIVES	1.81669	FALSE	21.3625
PS(40:6)	G04BD	PS	DRUGS FOR URINARY FREQUENCY AND INCONTINENCE	0.076323	FALSE	21.3625
PS(40:6)	G04BE	PS	DRUGS USED IN ERECTILE DYSFUNCTION	-0.443385	FALSE	21.3625
PS(40:6)	G04CA	PS	ALPHA-ADRENORECEPTOR ANTAGONISTS	0.362516	FALSE	21.3625
PS(40:6)	G04CB	PS	TESTOSTERONE-5-ALPHA REDUCTASE INHIBITORS	-0.405711	FALSE	21.3625
PS(40:6)	G04CX02	PS	SABALIS SERRULATAE FRUCTUS	-1.54063	FALSE	21.3625
PS(40:6)	H	PS	SYSTEMIC HORMONAL PREPARATIONS, EXCL. SEX HORMONES AND INSULINS	-0.982082	FALSE	21.3625
PS(40:6)	H03AA	PS	THYROID HORMONES	-0.245757	FALSE	21.3625
PS(40:6)	J01	PS	ANTIBACTERIALS FOR SYSTEMIC USE	0.620996	FALSE	21.3625
PS(40:6)	L	PS	ANTINEOPLASTIC AND IMMUNOMODULATING AGENTS	-0.00361274	FALSE	21.3625
PS(40:6)	M	PS	MUSCULO-SKELETAL SYSTEM	-0.267462	FALSE	21.3625
PS(40:6)	M01AB	PS	ACETIC ACID DERIVATIVES AND RELATED SUBSTANCES	0.0342053	FALSE	21.3625
PS(40:6)	M01AC	PS	OXICAMS	9.24325	FALSE	21.3625
PS(40:6)	M01AE	PS	PROPIONIC ACID DERIVATIVES	1.28296	FALSE	21.3625
PS(40:6)	M01AE01	PS	IBUPROFEN	1.11931	FALSE	21.3625
PS(40:6)	M01AH	PS	COXIBS	2.55036	FALSE	21.3625
PS(40:6)	M01AX	PS	OTHER ANTIINFLAMMATORY AND ANTIRHEUMATIC AGENTS, NON-STEROIDS	1.63124	FALSE	21.3625
PS(40:6)	M04A	PS	ANTIGOUT PREPARATIONS	-0.935446	FALSE	21.3625
PS(40:6)	M05BA	PS	BISPHOSPHONATES	9.14743	FALSE	21.3625
PS(40:6)	N	PS	NERVOUS SYSTEM	0.848624	FALSE	21.3625
PS(40:6)	N02	PS	ANALGESICS	-0.152167	FALSE	21.3625
PS(40:6)	N02BA	PS	SALICYLIC ACID AND DERIVATIVES	0.628616	FALSE	21.3625
PS(40:6)	N02BE	PS	ANILIDES	2.26574	FALSE	21.3625
PS(40:6)	N03AX	PS	OTHER ANTIEPILEPTICS	-0.367273	FALSE	21.3625
PS(40:6)	N05BA	PS	BENZODIAZEPINE DERIVATIVES	0.375362	FALSE	21.3625
PS(40:6)	N05CF	PS	BENZODIAZEPINE RELATED DRUGS	-1.01757	FALSE	21.3625
PS(40:6)	N05CH	PS	MELATONIN RECEPTOR AGONISTS	-0.589069	FALSE	21.3625
PS(40:6)	N06	PS	PSYCHOANALEPTICS	2.23762	FALSE	21.3625
PS(40:6)	N06AB	PS	SELECTIVE SEROTONIN REUPTAKE INHIBITORS	-1.1454	FALSE	21.3625
PS(40:6)	N06AX	PS	OTHER ANTIDEPRESSANTS	0.80169	FALSE	21.3625
PS(40:6)	R	PS	RESPIRATORY SYSTEM	0.175986	FALSE	21.3625
PS(40:6)	R01	PS	NASAL PREPARATIONS	0.336536	FALSE	21.3625
PS(40:6)	R01AD	PS	CORTICOSTEROIDS	2.67988	FALSE	21.3625
PS(40:6)	R03A	PS	ADRENERGICS, INHALANTS	0.0588941	FALSE	21.3625
PS(40:6)	R03CC	PS	SELECTIVE BETA-2-ADRENORECEPTOR AGONISTS	12.4943	FALSE	21.3625
PS(40:6)	R03DC	PS	LEUKOTRIENE RECEPTOR ANTAGONISTS	0.540669	FALSE	21.3625
PS(40:6)	R06A	PS	ANTIHISTAMINES FOR SYSTEMIC USE	0.86035	FALSE	21.3625
PS(40:6)	R06AE	PS	PIPERAZINE DERIVATIVES	-0.0718756	FALSE	21.3625
PS(40:6)	R06AX	PS	OTHER ANTIHISTAMINES FOR SYSTEMIC USE	0.567505	FALSE	21.3625
PS(40:6)	S01	PS	OPHTHALMOLOGICALS	0.939055	FALSE	21.3625
PS(40:6)	S01ED	PS	BETA BLOCKING AGENTS	-0.352966	FALSE	21.3625
PS(40:6)	S01EE	PS	PROSTAGLANDIN ANALOGUES	1.00615	FALSE	21.3625
PS(40:6)	S01XA	PS	OTHER OPHTHALMOLOGICALS	-0.244577	FALSE	21.3625
S1P(d16:1)	A	S1P	ALIMENTARY TRACT AND METABOLISM	2.13005	FALSE	21.3625
S1P(d16:1)	A02BA	S1P	H2-RECEPTOR ANTAGONISTS	-0.0215857	FALSE	21.3625
S1P(d16:1)	A02BC	S1P	PROTON PUMP INHIBITORS	1.01852	FALSE	21.3625
S1P(d16:1)	A06A	S1P	DRUGS FOR CONSTIPATION	-0.172711	FALSE	21.3625
S1P(d16:1)	A06AA	S1P	SOFTENERS, EMOLLIENTS	0.219806	FALSE	21.3625
S1P(d16:1)	A06AC	S1P	BULK-FORMING LAXATIVES	0.280241	FALSE	21.3625
S1P(d16:1)	A06AC01	S1P	ISPAGHULA (PSYLLA SEEDS)	-0.454917	FALSE	21.3625
S1P(d16:1)	A07	S1P	ANTIDIARRHEALS, INTESTINAL ANTIINFLAMMATORY/ANTIINFECTIVE AGENTS	-0.607116	FALSE	21.3625
S1P(d16:1)	A10	S1P	DRUGS USED IN DIABETES	0.681227	FALSE	21.3625
S1P(d16:1)	A10BA	S1P	BIGUANIDES	1.0236	FALSE	21.3625
S1P(d16:1)	A10BB	S1P	SULFONYLUREAS	1.67806	FALSE	21.3625
S1P(d16:1)	A11	S1P	VITAMINS	0.145367	FALSE	21.3625
S1P(d16:1)	A11B	S1P	MULTIVITAMINS, PLAIN	0.399385	FALSE	21.3625
S1P(d16:1)	A11G	S1P	ASCORBIC ACID (VITAMIN C), INCL. COMBINATIONS	1.36185	FALSE	21.3625
S1P(d16:1)	A12	S1P	MINERALS	-0.0338042	FALSE	21.3625
S1P(d16:1)	A12BA	S1P	POTASSIUM	-0.35785	FALSE	21.3625
S1P(d16:1)	A12CB	S1P	ZINC	0.226065	FALSE	21.3625
S1P(d16:1)	A12CE	S1P	SELENIUM	-0.345215	FALSE	21.3625
S1P(d16:1)	B01AA	S1P	VITAMIN K ANTAGONISTS	1.25967	FALSE	21.3625
S1P(d16:1)	B01AC	S1P	PLATELET AGGREGATION INHIBITORS EXCL. HEPARIN	8.57661	FALSE	21.3625
S1P(d16:1)	B03A	S1P	IRON PREPARATIONS	2.00328	FALSE	21.3625
S1P(d16:1)	B03BA	S1P	VITAMIN B12 (CYANOCOBALAMIN AND ANALOGUES)	-1.13642	FALSE	21.3625
S1P(d16:1)	B03BB	S1P	FOLIC ACID AND DERIVATIVES	-1.0881	FALSE	21.3625
S1P(d16:1)	C	S1P	CARDIOVASCULAR SYSTEM	-1.05841	FALSE	21.3625
S1P(d16:1)	C01	S1P	CARDIAC THERAPY	-0.250043	FALSE	21.3625
S1P(d16:1)	C01DA	S1P	ORGANIC NITRATES	0.910045	FALSE	21.3625
S1P(d16:1)	C01EB	S1P	OTHER CARDIAC PREPARATIONS	-0.502488	FALSE	21.3625
S1P(d16:1)	C02	S1P	ANTIHYPERTENSIVES	14.4853	FALSE	21.3625
S1P(d16:1)	C03	S1P	DIURETICS	1.61581	FALSE	21.3625
S1P(d16:1)	C03AA	S1P	THIAZIDES, PLAIN	1.13235	FALSE	21.3625
S1P(d16:1)	C03CA	S1P	SULFONAMIDES, PLAIN	-0.990792	FALSE	21.3625
S1P(d16:1)	C03EA	S1P	LOW-CEILING DIURETICS AND POTASSIUM-SPARING AGENTS	-0.697277	FALSE	21.3625
S1P(d16:1)	C07A	S1P	BETA BLOCKING AGENTS	-0.279663	FALSE	21.3625
S1P(d16:1)	C07AB	S1P	BETA BLOCKING AGENTS, SELECTIVE	0.14592	FALSE	21.3625
S1P(d16:1)	C08CA	S1P	DIHYDROPYRIDINE DERIVATIVES	-0.592449	FALSE	21.3625
S1P(d16:1)	C08D	S1P	SELECTIVE CALCIUM CHANNEL BLOCKERS WITH DIRECT CARDIAC EFFECTS	0.0504232	FALSE	21.3625
S1P(d16:1)	C09AA	S1P	ACE INHIBITORS, PLAIN	-0.454645	FALSE	21.3625
S1P(d16:1)	C09B	S1P	ACE INHIBITORS, COMBINATIONS	-1.40429	FALSE	21.3625
S1P(d16:1)	C09CA	S1P	ANGIOTENSIN II RECEPTOR BLOCKERS (ARBS), PLAIN	-0.513873	FALSE	21.3625
S1P(d16:1)	C10AA	S1P	HMG COA REDUCTASE INHIBITORS	11.3263	FALSE	21.3625
S1P(d16:1)	C10AB	S1P	FIBRATES	1.43854	FALSE	21.3625
S1P(d16:1)	C10AD	S1P	NICOTINIC ACID AND DERIVATIVES	10.4249	FALSE	21.3625
S1P(d16:1)	C10AX	S1P	OTHER LIPID MODIFYING AGENTS	-0.723808	FALSE	21.3625
S1P(d16:1)	C10AX06	S1P	OMEGA-3-TRIGLYCERIDES INCL. OTHER ESTERS AND ACIDS	0.0946299	FALSE	21.3625
S1P(d16:1)	C10BA02	S1P	SIMVASTATIN AND EZETIMIBE	0.315913	FALSE	21.3625
S1P(d16:1)	D	S1P	DERMATOLOGICALS	0.247888	FALSE	21.3625
S1P(d16:1)	D07A	S1P	CORTICOSTEROIDS, PLAIN	0.728435	FALSE	21.3625
S1P(d16:1)	G03	S1P	SEX HORMONES AND MODULATORS OF THE GENITAL SYSTEM	0.156039	FALSE	21.3625
S1P(d16:1)	G03BA	S1P	3-OXOANDROSTEN (4) DERIVATIVES	0.320754	FALSE	21.3625
S1P(d16:1)	G03C	S1P	ESTROGENS	-0.771549	FALSE	21.3625
S1P(d16:1)	G03CA	S1P	NATURAL AND SEMISYNTHETIC ESTROGENS, PLAIN	-0.162912	FALSE	21.3625
S1P(d16:1)	G03DA	S1P	PREGNEN (4) DERIVATIVES	6.89016	FALSE	21.3625
S1P(d16:1)	G04BD	S1P	DRUGS FOR URINARY FREQUENCY AND INCONTINENCE	-0.808917	FALSE	21.3625
S1P(d16:1)	G04BE	S1P	DRUGS USED IN ERECTILE DYSFUNCTION	0.583156	FALSE	21.3625
S1P(d16:1)	G04CA	S1P	ALPHA-ADRENORECEPTOR ANTAGONISTS	6.41437	FALSE	21.3625
S1P(d16:1)	G04CB	S1P	TESTOSTERONE-5-ALPHA REDUCTASE INHIBITORS	-0.0921716	FALSE	21.3625
S1P(d16:1)	G04CX02	S1P	SABALIS SERRULATAE FRUCTUS	-0.355845	FALSE	21.3625
S1P(d16:1)	H	S1P	SYSTEMIC HORMONAL PREPARATIONS, EXCL. SEX HORMONES AND INSULINS	14.2616	FALSE	21.3625
S1P(d16:1)	H03AA	S1P	THYROID HORMONES	0.534905	FALSE	21.3625
S1P(d16:1)	J01	S1P	ANTIBACTERIALS FOR SYSTEMIC USE	0.0287258	FALSE	21.3625
S1P(d16:1)	L	S1P	ANTINEOPLASTIC AND IMMUNOMODULATING AGENTS	-0.623073	FALSE	21.3625
S1P(d16:1)	M	S1P	MUSCULO-SKELETAL SYSTEM	0.658858	FALSE	21.3625
S1P(d16:1)	M01AB	S1P	ACETIC ACID DERIVATIVES AND RELATED SUBSTANCES	-0.487283	FALSE	21.3625
S1P(d16:1)	M01AC	S1P	OXICAMS	0.088009	FALSE	21.3625
S1P(d16:1)	M01AE	S1P	PROPIONIC ACID DERIVATIVES	0.0517406	FALSE	21.3625
S1P(d16:1)	M01AE01	S1P	IBUPROFEN	-0.912099	FALSE	21.3625
S1P(d16:1)	M01AH	S1P	COXIBS	-0.715366	FALSE	21.3625
S1P(d16:1)	M01AX	S1P	OTHER ANTIINFLAMMATORY AND ANTIRHEUMATIC AGENTS, NON-STEROIDS	0.349249	FALSE	21.3625
S1P(d16:1)	M04A	S1P	ANTIGOUT PREPARATIONS	0.315816	FALSE	21.3625
S1P(d16:1)	M05BA	S1P	BISPHOSPHONATES	0.385986	FALSE	21.3625
S1P(d16:1)	N	S1P	NERVOUS SYSTEM	0.176531	FALSE	21.3625
S1P(d16:1)	N02	S1P	ANALGESICS	-0.202897	FALSE	21.3625
S1P(d16:1)	N02BA	S1P	SALICYLIC ACID AND DERIVATIVES	-0.843128	FALSE	21.3625
S1P(d16:1)	N02BE	S1P	ANILIDES	0.746109	FALSE	21.3625
S1P(d16:1)	N03AX	S1P	OTHER ANTIEPILEPTICS	0.708983	FALSE	21.3625
S1P(d16:1)	N05BA	S1P	BENZODIAZEPINE DERIVATIVES	-0.22982	FALSE	21.3625
S1P(d16:1)	N05CF	S1P	BENZODIAZEPINE RELATED DRUGS	-0.809376	FALSE	21.3625
S1P(d16:1)	N05CH	S1P	MELATONIN RECEPTOR AGONISTS	-0.704053	FALSE	21.3625
S1P(d16:1)	N06	S1P	PSYCHOANALEPTICS	-1.13738	FALSE	21.3625
S1P(d16:1)	N06AB	S1P	SELECTIVE SEROTONIN REUPTAKE INHIBITORS	0.272867	FALSE	21.3625
S1P(d16:1)	N06AX	S1P	OTHER ANTIDEPRESSANTS	0.287111	FALSE	21.3625
S1P(d16:1)	R	S1P	RESPIRATORY SYSTEM	-0.692913	FALSE	21.3625
S1P(d16:1)	R01	S1P	NASAL PREPARATIONS	-0.228064	FALSE	21.3625
S1P(d16:1)	R01AD	S1P	CORTICOSTEROIDS	0.249644	FALSE	21.3625
S1P(d16:1)	R03A	S1P	ADRENERGICS, INHALANTS	0.177246	FALSE	21.3625
S1P(d16:1)	R03CC	S1P	SELECTIVE BETA-2-ADRENORECEPTOR AGONISTS	-0.309141	FALSE	21.3625
S1P(d16:1)	R03DC	S1P	LEUKOTRIENE RECEPTOR ANTAGONISTS	-0.271403	FALSE	21.3625
S1P(d16:1)	R06A	S1P	ANTIHISTAMINES FOR SYSTEMIC USE	0.769299	FALSE	21.3625
S1P(d16:1)	R06AE	S1P	PIPERAZINE DERIVATIVES	0.182647	FALSE	21.3625
S1P(d16:1)	R06AX	S1P	OTHER ANTIHISTAMINES FOR SYSTEMIC USE	-0.285042	FALSE	21.3625
S1P(d16:1)	S01	S1P	OPHTHALMOLOGICALS	0.166166	FALSE	21.3625
S1P(d16:1)	S01ED	S1P	BETA BLOCKING AGENTS	1.03233	FALSE	21.3625
S1P(d16:1)	S01EE	S1P	PROSTAGLANDIN ANALOGUES	0.573069	FALSE	21.3625
S1P(d16:1)	S01XA	S1P	OTHER OPHTHALMOLOGICALS	0.921817	FALSE	21.3625
S1P(d18:0)	A	S1P	ALIMENTARY TRACT AND METABOLISM	1.78333	FALSE	21.3625
S1P(d18:0)	A02BA	S1P	H2-RECEPTOR ANTAGONISTS	0.0793408	FALSE	21.3625
S1P(d18:0)	A02BC	S1P	PROTON PUMP INHIBITORS	1.18317	FALSE	21.3625
S1P(d18:0)	A06A	S1P	DRUGS FOR CONSTIPATION	0.712192	FALSE	21.3625
S1P(d18:0)	A06AA	S1P	SOFTENERS, EMOLLIENTS	-0.139095	FALSE	21.3625
S1P(d18:0)	A06AC	S1P	BULK-FORMING LAXATIVES	0.298522	FALSE	21.3625
S1P(d18:0)	A06AC01	S1P	ISPAGHULA (PSYLLA SEEDS)	-0.505864	FALSE	21.3625
S1P(d18:0)	A07	S1P	ANTIDIARRHEALS, INTESTINAL ANTIINFLAMMATORY/ANTIINFECTIVE AGENTS	1.06896	FALSE	21.3625
S1P(d18:0)	A10	S1P	DRUGS USED IN DIABETES	0.830064	FALSE	21.3625
S1P(d18:0)	A10BA	S1P	BIGUANIDES	-1.90147	FALSE	21.3625
S1P(d18:0)	A10BB	S1P	SULFONYLUREAS	0.592563	FALSE	21.3625
S1P(d18:0)	A11	S1P	VITAMINS	1.29697	FALSE	21.3625
S1P(d18:0)	A11B	S1P	MULTIVITAMINS, PLAIN	-1.04684	FALSE	21.3625
S1P(d18:0)	A11G	S1P	ASCORBIC ACID (VITAMIN C), INCL. COMBINATIONS	0.630922	FALSE	21.3625
S1P(d18:0)	A12	S1P	MINERALS	1.27084	FALSE	21.3625
S1P(d18:0)	A12BA	S1P	POTASSIUM	0.372642	FALSE	21.3625
S1P(d18:0)	A12CB	S1P	ZINC	0.0751551	FALSE	21.3625
S1P(d18:0)	A12CE	S1P	SELENIUM	-1.22112	FALSE	21.3625
S1P(d18:0)	B01AA	S1P	VITAMIN K ANTAGONISTS	-1.20159	FALSE	21.3625
S1P(d18:0)	B01AC	S1P	PLATELET AGGREGATION INHIBITORS EXCL. HEPARIN	-0.096923	FALSE	21.3625
S1P(d18:0)	B03A	S1P	IRON PREPARATIONS	0.368842	FALSE	21.3625
S1P(d18:0)	B03BA	S1P	VITAMIN B12 (CYANOCOBALAMIN AND ANALOGUES)	0.121253	FALSE	21.3625
S1P(d18:0)	B03BB	S1P	FOLIC ACID AND DERIVATIVES	-0.10534	FALSE	21.3625
S1P(d18:0)	C	S1P	CARDIOVASCULAR SYSTEM	-1.15093	FALSE	21.3625
S1P(d18:0)	C01	S1P	CARDIAC THERAPY	-0.159156	FALSE	21.3625
S1P(d18:0)	C01DA	S1P	ORGANIC NITRATES	1.32863	FALSE	21.3625
S1P(d18:0)	C01EB	S1P	OTHER CARDIAC PREPARATIONS	0.409658	FALSE	21.3625
S1P(d18:0)	C02	S1P	ANTIHYPERTENSIVES	19.0123	FALSE	21.3625
S1P(d18:0)	C03	S1P	DIURETICS	-0.438091	FALSE	21.3625
S1P(d18:0)	C03AA	S1P	THIAZIDES, PLAIN	-0.435643	FALSE	21.3625
S1P(d18:0)	C03CA	S1P	SULFONAMIDES, PLAIN	0.774403	FALSE	21.3625
S1P(d18:0)	C03EA	S1P	LOW-CEILING DIURETICS AND POTASSIUM-SPARING AGENTS	-1.22546	FALSE	21.3625
S1P(d18:0)	C07A	S1P	BETA BLOCKING AGENTS	-0.684944	FALSE	21.3625
S1P(d18:0)	C07AB	S1P	BETA BLOCKING AGENTS, SELECTIVE	-0.116344	FALSE	21.3625
S1P(d18:0)	C08CA	S1P	DIHYDROPYRIDINE DERIVATIVES	-0.257734	FALSE	21.3625
S1P(d18:0)	C08D	S1P	SELECTIVE CALCIUM CHANNEL BLOCKERS WITH DIRECT CARDIAC EFFECTS	-0.353236	FALSE	21.3625
S1P(d18:0)	C09AA	S1P	ACE INHIBITORS, PLAIN	-0.143067	FALSE	21.3625
S1P(d18:0)	C09B	S1P	ACE INHIBITORS, COMBINATIONS	-0.692458	FALSE	21.3625
S1P(d18:0)	C09CA	S1P	ANGIOTENSIN II RECEPTOR BLOCKERS (ARBS), PLAIN	-0.400988	FALSE	21.3625
S1P(d18:0)	C10AA	S1P	HMG COA REDUCTASE INHIBITORS	3.6571	FALSE	21.3625
S1P(d18:0)	C10AB	S1P	FIBRATES	-0.525541	FALSE	21.3625
S1P(d18:0)	C10AD	S1P	NICOTINIC ACID AND DERIVATIVES	-0.218515	FALSE	21.3625
S1P(d18:0)	C10AX	S1P	OTHER LIPID MODIFYING AGENTS	-0.0113585	FALSE	21.3625
S1P(d18:0)	C10AX06	S1P	OMEGA-3-TRIGLYCERIDES INCL. OTHER ESTERS AND ACIDS	6.27808	FALSE	21.3625
S1P(d18:0)	C10BA02	S1P	SIMVASTATIN AND EZETIMIBE	-0.637146	FALSE	21.3625
S1P(d18:0)	D	S1P	DERMATOLOGICALS	-0.745693	FALSE	21.3625
S1P(d18:0)	D07A	S1P	CORTICOSTEROIDS, PLAIN	-0.388039	FALSE	21.3625
S1P(d18:0)	G03	S1P	SEX HORMONES AND MODULATORS OF THE GENITAL SYSTEM	-0.0689577	FALSE	21.3625
S1P(d18:0)	G03BA	S1P	3-OXOANDROSTEN (4) DERIVATIVES	0.551278	FALSE	21.3625
S1P(d18:0)	G03C	S1P	ESTROGENS	-0.158843	FALSE	21.3625
S1P(d18:0)	G03CA	S1P	NATURAL AND SEMISYNTHETIC ESTROGENS, PLAIN	0.404004	FALSE	21.3625
S1P(d18:0)	G03DA	S1P	PREGNEN (4) DERIVATIVES	0.0770856	FALSE	21.3625
S1P(d18:0)	G04BD	S1P	DRUGS FOR URINARY FREQUENCY AND INCONTINENCE	0.690516	FALSE	21.3625
S1P(d18:0)	G04BE	S1P	DRUGS USED IN ERECTILE DYSFUNCTION	-0.519274	FALSE	21.3625
S1P(d18:0)	G04CA	S1P	ALPHA-ADRENORECEPTOR ANTAGONISTS	2.16566	FALSE	21.3625
S1P(d18:0)	G04CB	S1P	TESTOSTERONE-5-ALPHA REDUCTASE INHIBITORS	1.15228	FALSE	21.3625
S1P(d18:0)	G04CX02	S1P	SABALIS SERRULATAE FRUCTUS	-1.04554	FALSE	21.3625
S1P(d18:0)	H	S1P	SYSTEMIC HORMONAL PREPARATIONS, EXCL. SEX HORMONES AND INSULINS	-0.58747	FALSE	21.3625
S1P(d18:0)	H03AA	S1P	THYROID HORMONES	0.271579	FALSE	21.3625
S1P(d18:0)	J01	S1P	ANTIBACTERIALS FOR SYSTEMIC USE	-1.04862	FALSE	21.3625
S1P(d18:0)	L	S1P	ANTINEOPLASTIC AND IMMUNOMODULATING AGENTS	0.372456	FALSE	21.3625
S1P(d18:0)	M	S1P	MUSCULO-SKELETAL SYSTEM	0.160733	FALSE	21.3625
S1P(d18:0)	M01AB	S1P	ACETIC ACID DERIVATIVES AND RELATED SUBSTANCES	-0.639396	FALSE	21.3625
S1P(d18:0)	M01AC	S1P	OXICAMS	-0.0210393	FALSE	21.3625
S1P(d18:0)	M01AE	S1P	PROPIONIC ACID DERIVATIVES	0.122875	FALSE	21.3625
S1P(d18:0)	M01AE01	S1P	IBUPROFEN	-0.247751	FALSE	21.3625
S1P(d18:0)	M01AH	S1P	COXIBS	0.147707	FALSE	21.3625
S1P(d18:0)	M01AX	S1P	OTHER ANTIINFLAMMATORY AND ANTIRHEUMATIC AGENTS, NON-STEROIDS	-0.983122	FALSE	21.3625
S1P(d18:0)	M04A	S1P	ANTIGOUT PREPARATIONS	0.583261	FALSE	21.3625
S1P(d18:0)	M05BA	S1P	BISPHOSPHONATES	20.7378	FALSE	21.3625
S1P(d18:0)	N	S1P	NERVOUS SYSTEM	0.458378	FALSE	21.3625
S1P(d18:0)	N02	S1P	ANALGESICS	1.34329	FALSE	21.3625
S1P(d18:0)	N02BA	S1P	SALICYLIC ACID AND DERIVATIVES	0.748329	FALSE	21.3625
S1P(d18:0)	N02BE	S1P	ANILIDES	-0.371082	FALSE	21.3625
S1P(d18:0)	N03AX	S1P	OTHER ANTIEPILEPTICS	0.501942	FALSE	21.3625
S1P(d18:0)	N05BA	S1P	BENZODIAZEPINE DERIVATIVES	0.282303	FALSE	21.3625
S1P(d18:0)	N05CF	S1P	BENZODIAZEPINE RELATED DRUGS	-0.191216	FALSE	21.3625
S1P(d18:0)	N05CH	S1P	MELATONIN RECEPTOR AGONISTS	0.45503	FALSE	21.3625
S1P(d18:0)	N06	S1P	PSYCHOANALEPTICS	0.59658	FALSE	21.3625
S1P(d18:0)	N06AB	S1P	SELECTIVE SEROTONIN REUPTAKE INHIBITORS	-0.703384	FALSE	21.3625
S1P(d18:0)	N06AX	S1P	OTHER ANTIDEPRESSANTS	0.192911	FALSE	21.3625
S1P(d18:0)	R	S1P	RESPIRATORY SYSTEM	0.0735632	FALSE	21.3625
S1P(d18:0)	R01	S1P	NASAL PREPARATIONS	0.26802	FALSE	21.3625
S1P(d18:0)	R01AD	S1P	CORTICOSTEROIDS	0.264175	FALSE	21.3625
S1P(d18:0)	R03A	S1P	ADRENERGICS, INHALANTS	1.10956	FALSE	21.3625
S1P(d18:0)	R03CC	S1P	SELECTIVE BETA-2-ADRENORECEPTOR AGONISTS	-0.888139	FALSE	21.3625
S1P(d18:0)	R03DC	S1P	LEUKOTRIENE RECEPTOR ANTAGONISTS	-1.73815	FALSE	21.3625
S1P(d18:0)	R06A	S1P	ANTIHISTAMINES FOR SYSTEMIC USE	1.04012	FALSE	21.3625
S1P(d18:0)	R06AE	S1P	PIPERAZINE DERIVATIVES	1.80668	FALSE	21.3625
S1P(d18:0)	R06AX	S1P	OTHER ANTIHISTAMINES FOR SYSTEMIC USE	1.41233	FALSE	21.3625
S1P(d18:0)	S01	S1P	OPHTHALMOLOGICALS	0.542531	FALSE	21.3625
S1P(d18:0)	S01ED	S1P	BETA BLOCKING AGENTS	-0.113692	FALSE	21.3625
S1P(d18:0)	S01EE	S1P	PROSTAGLANDIN ANALOGUES	0.0434022	FALSE	21.3625
S1P(d18:0)	S01XA	S1P	OTHER OPHTHALMOLOGICALS	-1.15646	FALSE	21.3625
S1P(d18:1)	A	S1P	ALIMENTARY TRACT AND METABOLISM	9.9265	FALSE	21.3625
S1P(d18:1)	A02BA	S1P	H2-RECEPTOR ANTAGONISTS	0.170634	FALSE	21.3625
S1P(d18:1)	A02BC	S1P	PROTON PUMP INHIBITORS	0.242154	FALSE	21.3625
S1P(d18:1)	A06A	S1P	DRUGS FOR CONSTIPATION	1.01217	FALSE	21.3625
S1P(d18:1)	A06AA	S1P	SOFTENERS, EMOLLIENTS	0.565549	FALSE	21.3625
S1P(d18:1)	A06AC	S1P	BULK-FORMING LAXATIVES	-1.0084	FALSE	21.3625
S1P(d18:1)	A06AC01	S1P	ISPAGHULA (PSYLLA SEEDS)	0.105207	FALSE	21.3625
S1P(d18:1)	A07	S1P	ANTIDIARRHEALS, INTESTINAL ANTIINFLAMMATORY/ANTIINFECTIVE AGENTS	-0.024705	FALSE	21.3625
S1P(d18:1)	A10	S1P	DRUGS USED IN DIABETES	0.653385	FALSE	21.3625
S1P(d18:1)	A10BA	S1P	BIGUANIDES	0.501027	FALSE	21.3625
S1P(d18:1)	A10BB	S1P	SULFONYLUREAS	-0.0500141	FALSE	21.3625
S1P(d18:1)	A11	S1P	VITAMINS	9.50502	FALSE	21.3625
S1P(d18:1)	A11B	S1P	MULTIVITAMINS, PLAIN	0.434209	FALSE	21.3625
S1P(d18:1)	A11G	S1P	ASCORBIC ACID (VITAMIN C), INCL. COMBINATIONS	0.391479	FALSE	21.3625
S1P(d18:1)	A12	S1P	MINERALS	0.472609	FALSE	21.3625
S1P(d18:1)	A12BA	S1P	POTASSIUM	-0.107191	FALSE	21.3625
S1P(d18:1)	A12CB	S1P	ZINC	-0.552301	FALSE	21.3625
S1P(d18:1)	A12CE	S1P	SELENIUM	-0.881778	FALSE	21.3625
S1P(d18:1)	B01AA	S1P	VITAMIN K ANTAGONISTS	-0.372584	FALSE	21.3625
S1P(d18:1)	B01AC	S1P	PLATELET AGGREGATION INHIBITORS EXCL. HEPARIN	-0.329209	FALSE	21.3625
S1P(d18:1)	B03A	S1P	IRON PREPARATIONS	3.30366	FALSE	21.3625
S1P(d18:1)	B03BA	S1P	VITAMIN B12 (CYANOCOBALAMIN AND ANALOGUES)	2.26989	FALSE	21.3625
S1P(d18:1)	B03BB	S1P	FOLIC ACID AND DERIVATIVES	-0.00635027	FALSE	21.3625
S1P(d18:1)	C	S1P	CARDIOVASCULAR SYSTEM	0.94484	FALSE	21.3625
S1P(d18:1)	C01	S1P	CARDIAC THERAPY	0.851669	FALSE	21.3625
S1P(d18:1)	C01DA	S1P	ORGANIC NITRATES	1.04725	FALSE	21.3625
S1P(d18:1)	C01EB	S1P	OTHER CARDIAC PREPARATIONS	1.33429	FALSE	21.3625
S1P(d18:1)	C02	S1P	ANTIHYPERTENSIVES	24.378	TRUE	21.3625
S1P(d18:1)	C03	S1P	DIURETICS	-1.27688	FALSE	21.3625
S1P(d18:1)	C03AA	S1P	THIAZIDES, PLAIN	0.155547	FALSE	21.3625
S1P(d18:1)	C03CA	S1P	SULFONAMIDES, PLAIN	0.190755	FALSE	21.3625
S1P(d18:1)	C03EA	S1P	LOW-CEILING DIURETICS AND POTASSIUM-SPARING AGENTS	-1.99653	FALSE	21.3625
S1P(d18:1)	C07A	S1P	BETA BLOCKING AGENTS	0.471335	FALSE	21.3625
S1P(d18:1)	C07AB	S1P	BETA BLOCKING AGENTS, SELECTIVE	-0.262227	FALSE	21.3625
S1P(d18:1)	C08CA	S1P	DIHYDROPYRIDINE DERIVATIVES	-0.341133	FALSE	21.3625
S1P(d18:1)	C08D	S1P	SELECTIVE CALCIUM CHANNEL BLOCKERS WITH DIRECT CARDIAC EFFECTS	-0.574911	FALSE	21.3625
S1P(d18:1)	C09AA	S1P	ACE INHIBITORS, PLAIN	-0.445633	FALSE	21.3625
S1P(d18:1)	C09B	S1P	ACE INHIBITORS, COMBINATIONS	0.844952	FALSE	21.3625
S1P(d18:1)	C09CA	S1P	ANGIOTENSIN II RECEPTOR BLOCKERS (ARBS), PLAIN	-0.432986	FALSE	21.3625
S1P(d18:1)	C10AA	S1P	HMG COA REDUCTASE INHIBITORS	1.10176	FALSE	21.3625
S1P(d18:1)	C10AB	S1P	FIBRATES	0.173997	FALSE	21.3625
S1P(d18:1)	C10AD	S1P	NICOTINIC ACID AND DERIVATIVES	4.4324	FALSE	21.3625
S1P(d18:1)	C10AX	S1P	OTHER LIPID MODIFYING AGENTS	8.62433	FALSE	21.3625
S1P(d18:1)	C10AX06	S1P	OMEGA-3-TRIGLYCERIDES INCL. OTHER ESTERS AND ACIDS	15.3221	FALSE	21.3625
S1P(d18:1)	C10BA02	S1P	SIMVASTATIN AND EZETIMIBE	-0.51875	FALSE	21.3625
S1P(d18:1)	D	S1P	DERMATOLOGICALS	-1.09842	FALSE	21.3625
S1P(d18:1)	D07A	S1P	CORTICOSTEROIDS, PLAIN	-1.33868	FALSE	21.3625
S1P(d18:1)	G03	S1P	SEX HORMONES AND MODULATORS OF THE GENITAL SYSTEM	-0.540221	FALSE	21.3625
S1P(d18:1)	G03BA	S1P	3-OXOANDROSTEN (4) DERIVATIVES	0.803619	FALSE	21.3625
S1P(d18:1)	G03C	S1P	ESTROGENS	-0.350576	FALSE	21.3625
S1P(d18:1)	G03CA	S1P	NATURAL AND SEMISYNTHETIC ESTROGENS, PLAIN	1.05255	FALSE	21.3625
S1P(d18:1)	G03DA	S1P	PREGNEN (4) DERIVATIVES	-1.06468	FALSE	21.3625
S1P(d18:1)	G04BD	S1P	DRUGS FOR URINARY FREQUENCY AND INCONTINENCE	0.453859	FALSE	21.3625
S1P(d18:1)	G04BE	S1P	DRUGS USED IN ERECTILE DYSFUNCTION	-0.0242041	FALSE	21.3625
S1P(d18:1)	G04CA	S1P	ALPHA-ADRENORECEPTOR ANTAGONISTS	-0.100413	FALSE	21.3625
S1P(d18:1)	G04CB	S1P	TESTOSTERONE-5-ALPHA REDUCTASE INHIBITORS	1.30701	FALSE	21.3625
S1P(d18:1)	G04CX02	S1P	SABALIS SERRULATAE FRUCTUS	-2.41595	FALSE	21.3625
S1P(d18:1)	H	S1P	SYSTEMIC HORMONAL PREPARATIONS, EXCL. SEX HORMONES AND INSULINS	-0.566947	FALSE	21.3625
S1P(d18:1)	H03AA	S1P	THYROID HORMONES	0.190639	FALSE	21.3625
S1P(d18:1)	J01	S1P	ANTIBACTERIALS FOR SYSTEMIC USE	-0.193969	FALSE	21.3625
S1P(d18:1)	L	S1P	ANTINEOPLASTIC AND IMMUNOMODULATING AGENTS	0.142381	FALSE	21.3625
S1P(d18:1)	M	S1P	MUSCULO-SKELETAL SYSTEM	0.240514	FALSE	21.3625
S1P(d18:1)	M01AB	S1P	ACETIC ACID DERIVATIVES AND RELATED SUBSTANCES	-0.865549	FALSE	21.3625
S1P(d18:1)	M01AC	S1P	OXICAMS	0.426227	FALSE	21.3625
S1P(d18:1)	M01AE	S1P	PROPIONIC ACID DERIVATIVES	0.0363032	FALSE	21.3625
S1P(d18:1)	M01AE01	S1P	IBUPROFEN	-0.54961	FALSE	21.3625
S1P(d18:1)	M01AH	S1P	COXIBS	-1.08762	FALSE	21.3625
S1P(d18:1)	M01AX	S1P	OTHER ANTIINFLAMMATORY AND ANTIRHEUMATIC AGENTS, NON-STEROIDS	0.208497	FALSE	21.3625
S1P(d18:1)	M04A	S1P	ANTIGOUT PREPARATIONS	4.90128	FALSE	21.3625
S1P(d18:1)	M05BA	S1P	BISPHOSPHONATES	11.5991	FALSE	21.3625
S1P(d18:1)	N	S1P	NERVOUS SYSTEM	0.432462	FALSE	21.3625
S1P(d18:1)	N02	S1P	ANALGESICS	0.504518	FALSE	21.3625
S1P(d18:1)	N02BA	S1P	SALICYLIC ACID AND DERIVATIVES	0.146919	FALSE	21.3625
S1P(d18:1)	N02BE	S1P	ANILIDES	0.553642	FALSE	21.3625
S1P(d18:1)	N03AX	S1P	OTHER ANTIEPILEPTICS	-0.0527671	FALSE	21.3625
S1P(d18:1)	N05BA	S1P	BENZODIAZEPINE DERIVATIVES	0.652654	FALSE	21.3625
S1P(d18:1)	N05CF	S1P	BENZODIAZEPINE RELATED DRUGS	-1.00325	FALSE	21.3625
S1P(d18:1)	N05CH	S1P	MELATONIN RECEPTOR AGONISTS	0.109068	FALSE	21.3625
S1P(d18:1)	N06	S1P	PSYCHOANALEPTICS	1.1052	FALSE	21.3625
S1P(d18:1)	N06AB	S1P	SELECTIVE SEROTONIN REUPTAKE INHIBITORS	-1.30117	FALSE	21.3625
S1P(d18:1)	N06AX	S1P	OTHER ANTIDEPRESSANTS	0.658813	FALSE	21.3625
S1P(d18:1)	R	S1P	RESPIRATORY SYSTEM	-0.374207	FALSE	21.3625
S1P(d18:1)	R01	S1P	NASAL PREPARATIONS	0.0819063	FALSE	21.3625
S1P(d18:1)	R01AD	S1P	CORTICOSTEROIDS	-0.455848	FALSE	21.3625
S1P(d18:1)	R03A	S1P	ADRENERGICS, INHALANTS	0.191811	FALSE	21.3625
S1P(d18:1)	R03CC	S1P	SELECTIVE BETA-2-ADRENORECEPTOR AGONISTS	-1.30485	FALSE	21.3625
S1P(d18:1)	R03DC	S1P	LEUKOTRIENE RECEPTOR ANTAGONISTS	-1.66049	FALSE	21.3625
S1P(d18:1)	R06A	S1P	ANTIHISTAMINES FOR SYSTEMIC USE	1.46038	FALSE	21.3625
S1P(d18:1)	R06AE	S1P	PIPERAZINE DERIVATIVES	1.36067	FALSE	21.3625
S1P(d18:1)	R06AX	S1P	OTHER ANTIHISTAMINES FOR SYSTEMIC USE	1.01541	FALSE	21.3625
S1P(d18:1)	S01	S1P	OPHTHALMOLOGICALS	7.38878	FALSE	21.3625
S1P(d18:1)	S01ED	S1P	BETA BLOCKING AGENTS	-1.52819	FALSE	21.3625
S1P(d18:1)	S01EE	S1P	PROSTAGLANDIN ANALOGUES	1.02229	FALSE	21.3625
S1P(d18:1)	S01XA	S1P	OTHER OPHTHALMOLOGICALS	-0.956309	FALSE	21.3625
S1P(d18:2)	A	S1P	ALIMENTARY TRACT AND METABOLISM	14.9869	FALSE	21.3625
S1P(d18:2)	A02BA	S1P	H2-RECEPTOR ANTAGONISTS	-0.476846	FALSE	21.3625
S1P(d18:2)	A02BC	S1P	PROTON PUMP INHIBITORS	0.0176331	FALSE	21.3625
S1P(d18:2)	A06A	S1P	DRUGS FOR CONSTIPATION	-0.394596	FALSE	21.3625
S1P(d18:2)	A06AA	S1P	SOFTENERS, EMOLLIENTS	0.290409	FALSE	21.3625
S1P(d18:2)	A06AC	S1P	BULK-FORMING LAXATIVES	-0.144032	FALSE	21.3625
S1P(d18:2)	A06AC01	S1P	ISPAGHULA (PSYLLA SEEDS)	1.09139	FALSE	21.3625
S1P(d18:2)	A07	S1P	ANTIDIARRHEALS, INTESTINAL ANTIINFLAMMATORY/ANTIINFECTIVE AGENTS	-0.614063	FALSE	21.3625
S1P(d18:2)	A10	S1P	DRUGS USED IN DIABETES	-0.2916	FALSE	21.3625
S1P(d18:2)	A10BA	S1P	BIGUANIDES	12.3335	FALSE	21.3625
S1P(d18:2)	A10BB	S1P	SULFONYLUREAS	1.32173	FALSE	21.3625
S1P(d18:2)	A11	S1P	VITAMINS	1.23426	FALSE	21.3625
S1P(d18:2)	A11B	S1P	MULTIVITAMINS, PLAIN	-0.702833	FALSE	21.3625
S1P(d18:2)	A11G	S1P	ASCORBIC ACID (VITAMIN C), INCL. COMBINATIONS	0.0374165	FALSE	21.3625
S1P(d18:2)	A12	S1P	MINERALS	0.393758	FALSE	21.3625
S1P(d18:2)	A12BA	S1P	POTASSIUM	1.56418	FALSE	21.3625
S1P(d18:2)	A12CB	S1P	ZINC	0.307689	FALSE	21.3625
S1P(d18:2)	A12CE	S1P	SELENIUM	0.538451	FALSE	21.3625
S1P(d18:2)	B01AA	S1P	VITAMIN K ANTAGONISTS	-0.758536	FALSE	21.3625
S1P(d18:2)	B01AC	S1P	PLATELET AGGREGATION INHIBITORS EXCL. HEPARIN	-0.356562	FALSE	21.3625
S1P(d18:2)	B03A	S1P	IRON PREPARATIONS	0.91963	FALSE	21.3625
S1P(d18:2)	B03BA	S1P	VITAMIN B12 (CYANOCOBALAMIN AND ANALOGUES)	4.97009	FALSE	21.3625
S1P(d18:2)	B03BB	S1P	FOLIC ACID AND DERIVATIVES	1.95557	FALSE	21.3625
S1P(d18:2)	C	S1P	CARDIOVASCULAR SYSTEM	0.993951	FALSE	21.3625
S1P(d18:2)	C01	S1P	CARDIAC THERAPY	-1.18467	FALSE	21.3625
S1P(d18:2)	C01DA	S1P	ORGANIC NITRATES	2.94218	FALSE	21.3625
S1P(d18:2)	C01EB	S1P	OTHER CARDIAC PREPARATIONS	1.27541	FALSE	21.3625
S1P(d18:2)	C02	S1P	ANTIHYPERTENSIVES	13.5257	FALSE	21.3625
S1P(d18:2)	C03	S1P	DIURETICS	-0.697583	FALSE	21.3625
S1P(d18:2)	C03AA	S1P	THIAZIDES, PLAIN	-0.513196	FALSE	21.3625
S1P(d18:2)	C03CA	S1P	SULFONAMIDES, PLAIN	1.68252	FALSE	21.3625
S1P(d18:2)	C03EA	S1P	LOW-CEILING DIURETICS AND POTASSIUM-SPARING AGENTS	-1.2382	FALSE	21.3625
S1P(d18:2)	C07A	S1P	BETA BLOCKING AGENTS	-0.381589	FALSE	21.3625
S1P(d18:2)	C07AB	S1P	BETA BLOCKING AGENTS, SELECTIVE	0.190363	FALSE	21.3625
S1P(d18:2)	C08CA	S1P	DIHYDROPYRIDINE DERIVATIVES	-0.238239	FALSE	21.3625
S1P(d18:2)	C08D	S1P	SELECTIVE CALCIUM CHANNEL BLOCKERS WITH DIRECT CARDIAC EFFECTS	2.50969	FALSE	21.3625
S1P(d18:2)	C09AA	S1P	ACE INHIBITORS, PLAIN	-0.0692058	FALSE	21.3625
S1P(d18:2)	C09B	S1P	ACE INHIBITORS, COMBINATIONS	0.207719	FALSE	21.3625
S1P(d18:2)	C09CA	S1P	ANGIOTENSIN II RECEPTOR BLOCKERS (ARBS), PLAIN	0.00144141	FALSE	21.3625
S1P(d18:2)	C10AA	S1P	HMG COA REDUCTASE INHIBITORS	-0.209574	FALSE	21.3625
S1P(d18:2)	C10AB	S1P	FIBRATES	-1.13562	FALSE	21.3625
S1P(d18:2)	C10AD	S1P	NICOTINIC ACID AND DERIVATIVES	1.52003	FALSE	21.3625
S1P(d18:2)	C10AX	S1P	OTHER LIPID MODIFYING AGENTS	1.36665	FALSE	21.3625
S1P(d18:2)	C10AX06	S1P	OMEGA-3-TRIGLYCERIDES INCL. OTHER ESTERS AND ACIDS	10.1131	FALSE	21.3625
S1P(d18:2)	C10BA02	S1P	SIMVASTATIN AND EZETIMIBE	0.202606	FALSE	21.3625
S1P(d18:2)	D	S1P	DERMATOLOGICALS	-0.471325	FALSE	21.3625
S1P(d18:2)	D07A	S1P	CORTICOSTEROIDS, PLAIN	-1.05997	FALSE	21.3625
S1P(d18:2)	G03	S1P	SEX HORMONES AND MODULATORS OF THE GENITAL SYSTEM	0.439267	FALSE	21.3625
S1P(d18:2)	G03BA	S1P	3-OXOANDROSTEN (4) DERIVATIVES	11.0155	FALSE	21.3625
S1P(d18:2)	G03C	S1P	ESTROGENS	-0.516593	FALSE	21.3625
S1P(d18:2)	G03CA	S1P	NATURAL AND SEMISYNTHETIC ESTROGENS, PLAIN	-0.0506284	FALSE	21.3625
S1P(d18:2)	G03DA	S1P	PREGNEN (4) DERIVATIVES	-0.781883	FALSE	21.3625
S1P(d18:2)	G04BD	S1P	DRUGS FOR URINARY FREQUENCY AND INCONTINENCE	0.871167	FALSE	21.3625
S1P(d18:2)	G04BE	S1P	DRUGS USED IN ERECTILE DYSFUNCTION	-0.507449	FALSE	21.3625
S1P(d18:2)	G04CA	S1P	ALPHA-ADRENORECEPTOR ANTAGONISTS	1.05969	FALSE	21.3625
S1P(d18:2)	G04CB	S1P	TESTOSTERONE-5-ALPHA REDUCTASE INHIBITORS	7.9091	FALSE	21.3625
S1P(d18:2)	G04CX02	S1P	SABALIS SERRULATAE FRUCTUS	-0.909393	FALSE	21.3625
S1P(d18:2)	H	S1P	SYSTEMIC HORMONAL PREPARATIONS, EXCL. SEX HORMONES AND INSULINS	0.485752	FALSE	21.3625
S1P(d18:2)	H03AA	S1P	THYROID HORMONES	-0.109884	FALSE	21.3625
S1P(d18:2)	J01	S1P	ANTIBACTERIALS FOR SYSTEMIC USE	0.39685	FALSE	21.3625
S1P(d18:2)	L	S1P	ANTINEOPLASTIC AND IMMUNOMODULATING AGENTS	-0.0902301	FALSE	21.3625
S1P(d18:2)	M	S1P	MUSCULO-SKELETAL SYSTEM	0.0160919	FALSE	21.3625
S1P(d18:2)	M01AB	S1P	ACETIC ACID DERIVATIVES AND RELATED SUBSTANCES	-0.490831	FALSE	21.3625
S1P(d18:2)	M01AC	S1P	OXICAMS	-0.966054	FALSE	21.3625
S1P(d18:2)	M01AE	S1P	PROPIONIC ACID DERIVATIVES	-0.326074	FALSE	21.3625
S1P(d18:2)	M01AE01	S1P	IBUPROFEN	-1.18412	FALSE	21.3625
S1P(d18:2)	M01AH	S1P	COXIBS	-0.424031	FALSE	21.3625
S1P(d18:2)	M01AX	S1P	OTHER ANTIINFLAMMATORY AND ANTIRHEUMATIC AGENTS, NON-STEROIDS	0.261753	FALSE	21.3625
S1P(d18:2)	M04A	S1P	ANTIGOUT PREPARATIONS	10.9141	FALSE	21.3625
S1P(d18:2)	M05BA	S1P	BISPHOSPHONATES	16.0633	FALSE	21.3625
S1P(d18:2)	N	S1P	NERVOUS SYSTEM	-0.106781	FALSE	21.3625
S1P(d18:2)	N02	S1P	ANALGESICS	-0.320984	FALSE	21.3625
S1P(d18:2)	N02BA	S1P	SALICYLIC ACID AND DERIVATIVES	0.246641	FALSE	21.3625
S1P(d18:2)	N02BE	S1P	ANILIDES	0.554311	FALSE	21.3625
S1P(d18:2)	N03AX	S1P	OTHER ANTIEPILEPTICS	1.74977	FALSE	21.3625
S1P(d18:2)	N05BA	S1P	BENZODIAZEPINE DERIVATIVES	1.89106	FALSE	21.3625
S1P(d18:2)	N05CF	S1P	BENZODIAZEPINE RELATED DRUGS	0.628295	FALSE	21.3625
S1P(d18:2)	N05CH	S1P	MELATONIN RECEPTOR AGONISTS	0.229168	FALSE	21.3625
S1P(d18:2)	N06	S1P	PSYCHOANALEPTICS	-0.312185	FALSE	21.3625
S1P(d18:2)	N06AB	S1P	SELECTIVE SEROTONIN REUPTAKE INHIBITORS	-1.59076	FALSE	21.3625
S1P(d18:2)	N06AX	S1P	OTHER ANTIDEPRESSANTS	0.663193	FALSE	21.3625
S1P(d18:2)	R	S1P	RESPIRATORY SYSTEM	-0.338407	FALSE	21.3625
S1P(d18:2)	R01	S1P	NASAL PREPARATIONS	-0.530966	FALSE	21.3625
S1P(d18:2)	R01AD	S1P	CORTICOSTEROIDS	-0.995412	FALSE	21.3625
S1P(d18:2)	R03A	S1P	ADRENERGICS, INHALANTS	0.458636	FALSE	21.3625
S1P(d18:2)	R03CC	S1P	SELECTIVE BETA-2-ADRENORECEPTOR AGONISTS	-0.580249	FALSE	21.3625
S1P(d18:2)	R03DC	S1P	LEUKOTRIENE RECEPTOR ANTAGONISTS	-1.19338	FALSE	21.3625
S1P(d18:2)	R06A	S1P	ANTIHISTAMINES FOR SYSTEMIC USE	1.54484	FALSE	21.3625
S1P(d18:2)	R06AE	S1P	PIPERAZINE DERIVATIVES	-0.0526287	FALSE	21.3625
S1P(d18:2)	R06AX	S1P	OTHER ANTIHISTAMINES FOR SYSTEMIC USE	-0.0768636	FALSE	21.3625
S1P(d18:2)	S01	S1P	OPHTHALMOLOGICALS	-0.346022	FALSE	21.3625
S1P(d18:2)	S01ED	S1P	BETA BLOCKING AGENTS	1.18322	FALSE	21.3625
S1P(d18:2)	S01EE	S1P	PROSTAGLANDIN ANALOGUES	1.25006	FALSE	21.3625
S1P(d18:2)	S01XA	S1P	OTHER OPHTHALMOLOGICALS	-0.0696364	FALSE	21.3625
SM(34:3)	A	SM	ALIMENTARY TRACT AND METABOLISM	8.72447	FALSE	21.3625
SM(34:3)	A02BA	SM	H2-RECEPTOR ANTAGONISTS	0.816544	FALSE	21.3625
SM(34:3)	A02BC	SM	PROTON PUMP INHIBITORS	0.854106	FALSE	21.3625
SM(34:3)	A06A	SM	DRUGS FOR CONSTIPATION	1.17673	FALSE	21.3625
SM(34:3)	A06AA	SM	SOFTENERS, EMOLLIENTS	0.59605	FALSE	21.3625
SM(34:3)	A06AC	SM	BULK-FORMING LAXATIVES	2.36436	FALSE	21.3625
SM(34:3)	A06AC01	SM	ISPAGHULA (PSYLLA SEEDS)	-0.00849874	FALSE	21.3625
SM(34:3)	A07	SM	ANTIDIARRHEALS, INTESTINAL ANTIINFLAMMATORY/ANTIINFECTIVE AGENTS	0.648847	FALSE	21.3625
SM(34:3)	A10	SM	DRUGS USED IN DIABETES	1.65776	FALSE	21.3625
SM(34:3)	A10BA	SM	BIGUANIDES	16.6505	FALSE	21.3625
SM(34:3)	A10BB	SM	SULFONYLUREAS	0.0394492	FALSE	21.3625
SM(34:3)	A11	SM	VITAMINS	8.36718	FALSE	21.3625
SM(34:3)	A11B	SM	MULTIVITAMINS, PLAIN	-1.56134	FALSE	21.3625
SM(34:3)	A11G	SM	ASCORBIC ACID (VITAMIN C), INCL. COMBINATIONS	1.12705	FALSE	21.3625
SM(34:3)	A12	SM	MINERALS	1.63145	FALSE	21.3625
SM(34:3)	A12BA	SM	POTASSIUM	-0.714427	FALSE	21.3625
SM(34:3)	A12CB	SM	ZINC	-2.26761	FALSE	21.3625
SM(34:3)	A12CE	SM	SELENIUM	-0.652191	FALSE	21.3625
SM(34:3)	B01AA	SM	VITAMIN K ANTAGONISTS	-0.14423	FALSE	21.3625
SM(34:3)	B01AC	SM	PLATELET AGGREGATION INHIBITORS EXCL. HEPARIN	6.07861	FALSE	21.3625
SM(34:3)	B03A	SM	IRON PREPARATIONS	-0.920356	FALSE	21.3625
SM(34:3)	B03BA	SM	VITAMIN B12 (CYANOCOBALAMIN AND ANALOGUES)	0.47715	FALSE	21.3625
SM(34:3)	B03BB	SM	FOLIC ACID AND DERIVATIVES	2.25143	FALSE	21.3625
SM(34:3)	C	SM	CARDIOVASCULAR SYSTEM	2.98692	FALSE	21.3625
SM(34:3)	C01	SM	CARDIAC THERAPY	-0.607015	FALSE	21.3625
SM(34:3)	C01DA	SM	ORGANIC NITRATES	1.03431	FALSE	21.3625
SM(34:3)	C01EB	SM	OTHER CARDIAC PREPARATIONS	9.06371	FALSE	21.3625
SM(34:3)	C02	SM	ANTIHYPERTENSIVES	0.0867277	FALSE	21.3625
SM(34:3)	C03	SM	DIURETICS	-0.509718	FALSE	21.3625
SM(34:3)	C03AA	SM	THIAZIDES, PLAIN	2.03718	FALSE	21.3625
SM(34:3)	C03CA	SM	SULFONAMIDES, PLAIN	1.55324	FALSE	21.3625
SM(34:3)	C03EA	SM	LOW-CEILING DIURETICS AND POTASSIUM-SPARING AGENTS	6.42119	FALSE	21.3625
SM(34:3)	C07A	SM	BETA BLOCKING AGENTS	0.878498	FALSE	21.3625
SM(34:3)	C07AB	SM	BETA BLOCKING AGENTS, SELECTIVE	1.26664	FALSE	21.3625
SM(34:3)	C08CA	SM	DIHYDROPYRIDINE DERIVATIVES	-1.03146	FALSE	21.3625
SM(34:3)	C08D	SM	SELECTIVE CALCIUM CHANNEL BLOCKERS WITH DIRECT CARDIAC EFFECTS	-0.721993	FALSE	21.3625
SM(34:3)	C09AA	SM	ACE INHIBITORS, PLAIN	1.71333	FALSE	21.3625
SM(34:3)	C09B	SM	ACE INHIBITORS, COMBINATIONS	-1.65754	FALSE	21.3625
SM(34:3)	C09CA	SM	ANGIOTENSIN II RECEPTOR BLOCKERS (ARBS), PLAIN	1.88925	FALSE	21.3625
SM(34:3)	C10AA	SM	HMG COA REDUCTASE INHIBITORS	1.52188	FALSE	21.3625
SM(34:3)	C10AB	SM	FIBRATES	19.439	FALSE	21.3625
SM(34:3)	C10AD	SM	NICOTINIC ACID AND DERIVATIVES	8.8052	FALSE	21.3625
SM(34:3)	C10AX	SM	OTHER LIPID MODIFYING AGENTS	1.73172	FALSE	21.3625
SM(34:3)	C10AX06	SM	OMEGA-3-TRIGLYCERIDES INCL. OTHER ESTERS AND ACIDS	12.6153	FALSE	21.3625
SM(34:3)	C10BA02	SM	SIMVASTATIN AND EZETIMIBE	-0.38132	FALSE	21.3625
SM(34:3)	D	SM	DERMATOLOGICALS	1.33855	FALSE	21.3625
SM(34:3)	D07A	SM	CORTICOSTEROIDS, PLAIN	-1.25967	FALSE	21.3625
SM(34:3)	G03	SM	SEX HORMONES AND MODULATORS OF THE GENITAL SYSTEM	15.5907	FALSE	21.3625
SM(34:3)	G03BA	SM	3-OXOANDROSTEN (4) DERIVATIVES	1.03405	FALSE	21.3625
SM(34:3)	G03C	SM	ESTROGENS	7.37152	FALSE	21.3625
SM(34:3)	G03CA	SM	NATURAL AND SEMISYNTHETIC ESTROGENS, PLAIN	-0.201362	FALSE	21.3625
SM(34:3)	G03DA	SM	PREGNEN (4) DERIVATIVES	1.56707	FALSE	21.3625
SM(34:3)	G04BD	SM	DRUGS FOR URINARY FREQUENCY AND INCONTINENCE	12.9836	FALSE	21.3625
SM(34:3)	G04BE	SM	DRUGS USED IN ERECTILE DYSFUNCTION	8.65963	FALSE	21.3625
SM(34:3)	G04CA	SM	ALPHA-ADRENORECEPTOR ANTAGONISTS	2.49035	FALSE	21.3625
SM(34:3)	G04CB	SM	TESTOSTERONE-5-ALPHA REDUCTASE INHIBITORS	10.515	FALSE	21.3625
SM(34:3)	G04CX02	SM	SABALIS SERRULATAE FRUCTUS	2.84313	FALSE	21.3625
SM(34:3)	H	SM	SYSTEMIC HORMONAL PREPARATIONS, EXCL. SEX HORMONES AND INSULINS	1.70611	FALSE	21.3625
SM(34:3)	H03AA	SM	THYROID HORMONES	-0.992385	FALSE	21.3625
SM(34:3)	J01	SM	ANTIBACTERIALS FOR SYSTEMIC USE	-0.916983	FALSE	21.3625
SM(34:3)	L	SM	ANTINEOPLASTIC AND IMMUNOMODULATING AGENTS	0.029091	FALSE	21.3625
SM(34:3)	M	SM	MUSCULO-SKELETAL SYSTEM	-0.413336	FALSE	21.3625
SM(34:3)	M01AB	SM	ACETIC ACID DERIVATIVES AND RELATED SUBSTANCES	-0.668415	FALSE	21.3625
SM(34:3)	M01AC	SM	OXICAMS	0.320945	FALSE	21.3625
SM(34:3)	M01AE	SM	PROPIONIC ACID DERIVATIVES	-0.430281	FALSE	21.3625
SM(34:3)	M01AE01	SM	IBUPROFEN	-0.22278	FALSE	21.3625
SM(34:3)	M01AH	SM	COXIBS	1.16116	FALSE	21.3625
SM(34:3)	M01AX	SM	OTHER ANTIINFLAMMATORY AND ANTIRHEUMATIC AGENTS, NON-STEROIDS	0.246967	FALSE	21.3625
SM(34:3)	M04A	SM	ANTIGOUT PREPARATIONS	5.43464	FALSE	21.3625
SM(34:3)	M05BA	SM	BISPHOSPHONATES	24.8046	TRUE	21.3625
SM(34:3)	N	SM	NERVOUS SYSTEM	-0.669322	FALSE	21.3625
SM(34:3)	N02	SM	ANALGESICS	0.602851	FALSE	21.3625
SM(34:3)	N02BA	SM	SALICYLIC ACID AND DERIVATIVES	0.343705	FALSE	21.3625
SM(34:3)	N02BE	SM	ANILIDES	4.53264	FALSE	21.3625
SM(34:3)	N03AX	SM	OTHER ANTIEPILEPTICS	0.179686	FALSE	21.3625
SM(34:3)	N05BA	SM	BENZODIAZEPINE DERIVATIVES	-0.0981782	FALSE	21.3625
SM(34:3)	N05CF	SM	BENZODIAZEPINE RELATED DRUGS	0.455568	FALSE	21.3625
SM(34:3)	N05CH	SM	MELATONIN RECEPTOR AGONISTS	-0.928223	FALSE	21.3625
SM(34:3)	N06	SM	PSYCHOANALEPTICS	0.352715	FALSE	21.3625
SM(34:3)	N06AB	SM	SELECTIVE SEROTONIN REUPTAKE INHIBITORS	0.0905395	FALSE	21.3625
SM(34:3)	N06AX	SM	OTHER ANTIDEPRESSANTS	-0.165968	FALSE	21.3625
SM(34:3)	R	SM	RESPIRATORY SYSTEM	0.890911	FALSE	21.3625
SM(34:3)	R01	SM	NASAL PREPARATIONS	2.48126	FALSE	21.3625
SM(34:3)	R01AD	SM	CORTICOSTEROIDS	-0.814969	FALSE	21.3625
SM(34:3)	R03A	SM	ADRENERGICS, INHALANTS	0.0382279	FALSE	21.3625
SM(34:3)	R03CC	SM	SELECTIVE BETA-2-ADRENORECEPTOR AGONISTS	-4.2659e-05	FALSE	21.3625
SM(34:3)	R03DC	SM	LEUKOTRIENE RECEPTOR ANTAGONISTS	-1.2688	FALSE	21.3625
SM(34:3)	R06A	SM	ANTIHISTAMINES FOR SYSTEMIC USE	0.941475	FALSE	21.3625
SM(34:3)	R06AE	SM	PIPERAZINE DERIVATIVES	-0.15656	FALSE	21.3625
SM(34:3)	R06AX	SM	OTHER ANTIHISTAMINES FOR SYSTEMIC USE	-1.25532	FALSE	21.3625
SM(34:3)	S01	SM	OPHTHALMOLOGICALS	1.84826	FALSE	21.3625
SM(34:3)	S01ED	SM	BETA BLOCKING AGENTS	-0.319621	FALSE	21.3625
SM(34:3)	S01EE	SM	PROSTAGLANDIN ANALOGUES	0.820259	FALSE	21.3625
SM(34:3)	S01XA	SM	OTHER OPHTHALMOLOGICALS	-0.056103	FALSE	21.3625
SM(35:2) (b)	A	SM	ALIMENTARY TRACT AND METABOLISM	2.17505	FALSE	21.3625
SM(35:2) (b)	A02BA	SM	H2-RECEPTOR ANTAGONISTS	0.481093	FALSE	21.3625
SM(35:2) (b)	A02BC	SM	PROTON PUMP INHIBITORS	2.43133	FALSE	21.3625
SM(35:2) (b)	A06A	SM	DRUGS FOR CONSTIPATION	0.969862	FALSE	21.3625
SM(35:2) (b)	A06AA	SM	SOFTENERS, EMOLLIENTS	-0.206025	FALSE	21.3625
SM(35:2) (b)	A06AC	SM	BULK-FORMING LAXATIVES	1.28036	FALSE	21.3625
SM(35:2) (b)	A06AC01	SM	ISPAGHULA (PSYLLA SEEDS)	0.247574	FALSE	21.3625
SM(35:2) (b)	A07	SM	ANTIDIARRHEALS, INTESTINAL ANTIINFLAMMATORY/ANTIINFECTIVE AGENTS	0.90711	FALSE	21.3625
SM(35:2) (b)	A10	SM	DRUGS USED IN DIABETES	7.23661	FALSE	21.3625
SM(35:2) (b)	A10BA	SM	BIGUANIDES	19.5119	FALSE	21.3625
SM(35:2) (b)	A10BB	SM	SULFONYLUREAS	10.063	FALSE	21.3625
SM(35:2) (b)	A11	SM	VITAMINS	-0.702168	FALSE	21.3625
SM(35:2) (b)	A11B	SM	MULTIVITAMINS, PLAIN	-1.12664	FALSE	21.3625
SM(35:2) (b)	A11G	SM	ASCORBIC ACID (VITAMIN C), INCL. COMBINATIONS	2.30717	FALSE	21.3625
SM(35:2) (b)	A12	SM	MINERALS	2.5971	FALSE	21.3625
SM(35:2) (b)	A12BA	SM	POTASSIUM	-1.21706	FALSE	21.3625
SM(35:2) (b)	A12CB	SM	ZINC	-0.806497	FALSE	21.3625
SM(35:2) (b)	A12CE	SM	SELENIUM	0.555044	FALSE	21.3625
SM(35:2) (b)	B01AA	SM	VITAMIN K ANTAGONISTS	-0.0459633	FALSE	21.3625
SM(35:2) (b)	B01AC	SM	PLATELET AGGREGATION INHIBITORS EXCL. HEPARIN	6.75337	FALSE	21.3625
SM(35:2) (b)	B03A	SM	IRON PREPARATIONS	0.486182	FALSE	21.3625
SM(35:2) (b)	B03BA	SM	VITAMIN B12 (CYANOCOBALAMIN AND ANALOGUES)	0.877004	FALSE	21.3625
SM(35:2) (b)	B03BB	SM	FOLIC ACID AND DERIVATIVES	1.59378	FALSE	21.3625
SM(35:2) (b)	C	SM	CARDIOVASCULAR SYSTEM	1.93648	FALSE	21.3625
SM(35:2) (b)	C01	SM	CARDIAC THERAPY	1.20231	FALSE	21.3625
SM(35:2) (b)	C01DA	SM	ORGANIC NITRATES	6.96406	FALSE	21.3625
SM(35:2) (b)	C01EB	SM	OTHER CARDIAC PREPARATIONS	6.51768	FALSE	21.3625
SM(35:2) (b)	C02	SM	ANTIHYPERTENSIVES	1.67055	FALSE	21.3625
SM(35:2) (b)	C03	SM	DIURETICS	-0.711475	FALSE	21.3625
SM(35:2) (b)	C03AA	SM	THIAZIDES, PLAIN	0.560513	FALSE	21.3625
SM(35:2) (b)	C03CA	SM	SULFONAMIDES, PLAIN	-0.836394	FALSE	21.3625
SM(35:2) (b)	C03EA	SM	LOW-CEILING DIURETICS AND POTASSIUM-SPARING AGENTS	-0.816565	FALSE	21.3625
SM(35:2) (b)	C07A	SM	BETA BLOCKING AGENTS	7.83184	FALSE	21.3625
SM(35:2) (b)	C07AB	SM	BETA BLOCKING AGENTS, SELECTIVE	5.09774	FALSE	21.3625
SM(35:2) (b)	C08CA	SM	DIHYDROPYRIDINE DERIVATIVES	-0.566802	FALSE	21.3625
SM(35:2) (b)	C08D	SM	SELECTIVE CALCIUM CHANNEL BLOCKERS WITH DIRECT CARDIAC EFFECTS	-0.839749	FALSE	21.3625
SM(35:2) (b)	C09AA	SM	ACE INHIBITORS, PLAIN	6.9024	FALSE	21.3625
SM(35:2) (b)	C09B	SM	ACE INHIBITORS, COMBINATIONS	-1.57062	FALSE	21.3625
SM(35:2) (b)	C09CA	SM	ANGIOTENSIN II RECEPTOR BLOCKERS (ARBS), PLAIN	1.98024	FALSE	21.3625
SM(35:2) (b)	C10AA	SM	HMG COA REDUCTASE INHIBITORS	32.4463	TRUE	21.3625
SM(35:2) (b)	C10AB	SM	FIBRATES	8.12886	FALSE	21.3625
SM(35:2) (b)	C10AD	SM	NICOTINIC ACID AND DERIVATIVES	5.95939	FALSE	21.3625
SM(35:2) (b)	C10AX	SM	OTHER LIPID MODIFYING AGENTS	8.61678	FALSE	21.3625
SM(35:2) (b)	C10AX06	SM	OMEGA-3-TRIGLYCERIDES INCL. OTHER ESTERS AND ACIDS	7.83671	FALSE	21.3625
SM(35:2) (b)	C10BA02	SM	SIMVASTATIN AND EZETIMIBE	1.07862	FALSE	21.3625
SM(35:2) (b)	D	SM	DERMATOLOGICALS	1.10332	FALSE	21.3625
SM(35:2) (b)	D07A	SM	CORTICOSTEROIDS, PLAIN	-0.325797	FALSE	21.3625
SM(35:2) (b)	G03	SM	SEX HORMONES AND MODULATORS OF THE GENITAL SYSTEM	14.8022	FALSE	21.3625
SM(35:2) (b)	G03BA	SM	3-OXOANDROSTEN (4) DERIVATIVES	2.08047	FALSE	21.3625
SM(35:2) (b)	G03C	SM	ESTROGENS	0.623448	FALSE	21.3625
SM(35:2) (b)	G03CA	SM	NATURAL AND SEMISYNTHETIC ESTROGENS, PLAIN	-0.00943196	FALSE	21.3625
SM(35:2) (b)	G03DA	SM	PREGNEN (4) DERIVATIVES	1.09272	FALSE	21.3625
SM(35:2) (b)	G04BD	SM	DRUGS FOR URINARY FREQUENCY AND INCONTINENCE	9.227	FALSE	21.3625
SM(35:2) (b)	G04BE	SM	DRUGS USED IN ERECTILE DYSFUNCTION	11.9628	FALSE	21.3625
SM(35:2) (b)	G04CA	SM	ALPHA-ADRENORECEPTOR ANTAGONISTS	0.813621	FALSE	21.3625
SM(35:2) (b)	G04CB	SM	TESTOSTERONE-5-ALPHA REDUCTASE INHIBITORS	8.29752	FALSE	21.3625
SM(35:2) (b)	G04CX02	SM	SABALIS SERRULATAE FRUCTUS	-0.412522	FALSE	21.3625
SM(35:2) (b)	H	SM	SYSTEMIC HORMONAL PREPARATIONS, EXCL. SEX HORMONES AND INSULINS	2.25691	FALSE	21.3625
SM(35:2) (b)	H03AA	SM	THYROID HORMONES	-1.1417	FALSE	21.3625
SM(35:2) (b)	J01	SM	ANTIBACTERIALS FOR SYSTEMIC USE	1.1073	FALSE	21.3625
SM(35:2) (b)	L	SM	ANTINEOPLASTIC AND IMMUNOMODULATING AGENTS	1.17328	FALSE	21.3625
SM(35:2) (b)	M	SM	MUSCULO-SKELETAL SYSTEM	1.96677	FALSE	21.3625
SM(35:2) (b)	M01AB	SM	ACETIC ACID DERIVATIVES AND RELATED SUBSTANCES	4.50156	FALSE	21.3625
SM(35:2) (b)	M01AC	SM	OXICAMS	-0.400432	FALSE	21.3625
SM(35:2) (b)	M01AE	SM	PROPIONIC ACID DERIVATIVES	0.370739	FALSE	21.3625
SM(35:2) (b)	M01AE01	SM	IBUPROFEN	-1.01542	FALSE	21.3625
SM(35:2) (b)	M01AH	SM	COXIBS	4.199	FALSE	21.3625
SM(35:2) (b)	M01AX	SM	OTHER ANTIINFLAMMATORY AND ANTIRHEUMATIC AGENTS, NON-STEROIDS	-0.427659	FALSE	21.3625
SM(35:2) (b)	M04A	SM	ANTIGOUT PREPARATIONS	9.51842	FALSE	21.3625
SM(35:2) (b)	M05BA	SM	BISPHOSPHONATES	20.8074	FALSE	21.3625
SM(35:2) (b)	N	SM	NERVOUS SYSTEM	-1.46995	FALSE	21.3625
SM(35:2) (b)	N02	SM	ANALGESICS	1.03046	FALSE	21.3625
SM(35:2) (b)	N02BA	SM	SALICYLIC ACID AND DERIVATIVES	2.58906	FALSE	21.3625
SM(35:2) (b)	N02BE	SM	ANILIDES	0.697109	FALSE	21.3625
SM(35:2) (b)	N03AX	SM	OTHER ANTIEPILEPTICS	1.95832	FALSE	21.3625
SM(35:2) (b)	N05BA	SM	BENZODIAZEPINE DERIVATIVES	-0.86688	FALSE	21.3625
SM(35:2) (b)	N05CF	SM	BENZODIAZEPINE RELATED DRUGS	1.67306	FALSE	21.3625
SM(35:2) (b)	N05CH	SM	MELATONIN RECEPTOR AGONISTS	0.356204	FALSE	21.3625
SM(35:2) (b)	N06	SM	PSYCHOANALEPTICS	0.751467	FALSE	21.3625
SM(35:2) (b)	N06AB	SM	SELECTIVE SEROTONIN REUPTAKE INHIBITORS	-0.927141	FALSE	21.3625
SM(35:2) (b)	N06AX	SM	OTHER ANTIDEPRESSANTS	2.35438	FALSE	21.3625
SM(35:2) (b)	R	SM	RESPIRATORY SYSTEM	-0.217457	FALSE	21.3625
SM(35:2) (b)	R01	SM	NASAL PREPARATIONS	0.913797	FALSE	21.3625
SM(35:2) (b)	R01AD	SM	CORTICOSTEROIDS	-1.1626	FALSE	21.3625
SM(35:2) (b)	R03A	SM	ADRENERGICS, INHALANTS	0.304423	FALSE	21.3625
SM(35:2) (b)	R03CC	SM	SELECTIVE BETA-2-ADRENORECEPTOR AGONISTS	-1.21321	FALSE	21.3625
SM(35:2) (b)	R03DC	SM	LEUKOTRIENE RECEPTOR ANTAGONISTS	-0.352748	FALSE	21.3625
SM(35:2) (b)	R06A	SM	ANTIHISTAMINES FOR SYSTEMIC USE	2.20256	FALSE	21.3625
SM(35:2) (b)	R06AE	SM	PIPERAZINE DERIVATIVES	4.45231	FALSE	21.3625
SM(35:2) (b)	R06AX	SM	OTHER ANTIHISTAMINES FOR SYSTEMIC USE	0.682181	FALSE	21.3625
SM(35:2) (b)	S01	SM	OPHTHALMOLOGICALS	0.449663	FALSE	21.3625
SM(35:2) (b)	S01ED	SM	BETA BLOCKING AGENTS	-0.181637	FALSE	21.3625
SM(35:2) (b)	S01EE	SM	PROSTAGLANDIN ANALOGUES	0.484422	FALSE	21.3625
SM(35:2) (b)	S01XA	SM	OTHER OPHTHALMOLOGICALS	0.642087	FALSE	21.3625
SM(37:1)	A	SM	ALIMENTARY TRACT AND METABOLISM	2.44358	FALSE	21.3625
SM(37:1)	A02BA	SM	H2-RECEPTOR ANTAGONISTS	0.428561	FALSE	21.3625
SM(37:1)	A02BC	SM	PROTON PUMP INHIBITORS	1.47772	FALSE	21.3625
SM(37:1)	A06A	SM	DRUGS FOR CONSTIPATION	3.05049	FALSE	21.3625
SM(37:1)	A06AA	SM	SOFTENERS, EMOLLIENTS	3.75204	FALSE	21.3625
SM(37:1)	A06AC	SM	BULK-FORMING LAXATIVES	0.0701018	FALSE	21.3625
SM(37:1)	A06AC01	SM	ISPAGHULA (PSYLLA SEEDS)	0.341989	FALSE	21.3625
SM(37:1)	A07	SM	ANTIDIARRHEALS, INTESTINAL ANTIINFLAMMATORY/ANTIINFECTIVE AGENTS	0.331643	FALSE	21.3625
SM(37:1)	A10	SM	DRUGS USED IN DIABETES	7.40472	FALSE	21.3625
SM(37:1)	A10BA	SM	BIGUANIDES	2.17144	FALSE	21.3625
SM(37:1)	A10BB	SM	SULFONYLUREAS	13.2802	FALSE	21.3625
SM(37:1)	A11	SM	VITAMINS	-0.00604158	FALSE	21.3625
SM(37:1)	A11B	SM	MULTIVITAMINS, PLAIN	0.0799822	FALSE	21.3625
SM(37:1)	A11G	SM	ASCORBIC ACID (VITAMIN C), INCL. COMBINATIONS	0.331885	FALSE	21.3625
SM(37:1)	A12	SM	MINERALS	0.306723	FALSE	21.3625
SM(37:1)	A12BA	SM	POTASSIUM	-0.0532715	FALSE	21.3625
SM(37:1)	A12CB	SM	ZINC	-0.562902	FALSE	21.3625
SM(37:1)	A12CE	SM	SELENIUM	-1.79526	FALSE	21.3625
SM(37:1)	B01AA	SM	VITAMIN K ANTAGONISTS	1.40714	FALSE	21.3625
SM(37:1)	B01AC	SM	PLATELET AGGREGATION INHIBITORS EXCL. HEPARIN	1.01947	FALSE	21.3625
SM(37:1)	B03A	SM	IRON PREPARATIONS	1.25408	FALSE	21.3625
SM(37:1)	B03BA	SM	VITAMIN B12 (CYANOCOBALAMIN AND ANALOGUES)	-1.52647	FALSE	21.3625
SM(37:1)	B03BB	SM	FOLIC ACID AND DERIVATIVES	-1.59237	FALSE	21.3625
SM(37:1)	C	SM	CARDIOVASCULAR SYSTEM	1.02175	FALSE	21.3625
SM(37:1)	C01	SM	CARDIAC THERAPY	-0.687277	FALSE	21.3625
SM(37:1)	C01DA	SM	ORGANIC NITRATES	0.982344	FALSE	21.3625
SM(37:1)	C01EB	SM	OTHER CARDIAC PREPARATIONS	2.21535	FALSE	21.3625
SM(37:1)	C02	SM	ANTIHYPERTENSIVES	-0.153511	FALSE	21.3625
SM(37:1)	C03	SM	DIURETICS	0.689702	FALSE	21.3625
SM(37:1)	C03AA	SM	THIAZIDES, PLAIN	0.540894	FALSE	21.3625
SM(37:1)	C03CA	SM	SULFONAMIDES, PLAIN	0.439491	FALSE	21.3625
SM(37:1)	C03EA	SM	LOW-CEILING DIURETICS AND POTASSIUM-SPARING AGENTS	1.38559	FALSE	21.3625
SM(37:1)	C07A	SM	BETA BLOCKING AGENTS	1.16004	FALSE	21.3625
SM(37:1)	C07AB	SM	BETA BLOCKING AGENTS, SELECTIVE	12.0432	FALSE	21.3625
SM(37:1)	C08CA	SM	DIHYDROPYRIDINE DERIVATIVES	-0.0898905	FALSE	21.3625
SM(37:1)	C08D	SM	SELECTIVE CALCIUM CHANNEL BLOCKERS WITH DIRECT CARDIAC EFFECTS	0.911657	FALSE	21.3625
SM(37:1)	C09AA	SM	ACE INHIBITORS, PLAIN	2.97875	FALSE	21.3625
SM(37:1)	C09B	SM	ACE INHIBITORS, COMBINATIONS	-0.695565	FALSE	21.3625
SM(37:1)	C09CA	SM	ANGIOTENSIN II RECEPTOR BLOCKERS (ARBS), PLAIN	-0.845697	FALSE	21.3625
SM(37:1)	C10AA	SM	HMG COA REDUCTASE INHIBITORS	1.00016	FALSE	21.3625
SM(37:1)	C10AB	SM	FIBRATES	15.4829	FALSE	21.3625
SM(37:1)	C10AD	SM	NICOTINIC ACID AND DERIVATIVES	12.8929	FALSE	21.3625
SM(37:1)	C10AX	SM	OTHER LIPID MODIFYING AGENTS	-0.179698	FALSE	21.3625
SM(37:1)	C10AX06	SM	OMEGA-3-TRIGLYCERIDES INCL. OTHER ESTERS AND ACIDS	0.67105	FALSE	21.3625
SM(37:1)	C10BA02	SM	SIMVASTATIN AND EZETIMIBE	-0.787526	FALSE	21.3625
SM(37:1)	D	SM	DERMATOLOGICALS	0.736997	FALSE	21.3625
SM(37:1)	D07A	SM	CORTICOSTEROIDS, PLAIN	-0.571262	FALSE	21.3625
SM(37:1)	G03	SM	SEX HORMONES AND MODULATORS OF THE GENITAL SYSTEM	30.6579	TRUE	21.3625
SM(37:1)	G03BA	SM	3-OXOANDROSTEN (4) DERIVATIVES	5.17845	FALSE	21.3625
SM(37:1)	G03C	SM	ESTROGENS	9.49835	FALSE	21.3625
SM(37:1)	G03CA	SM	NATURAL AND SEMISYNTHETIC ESTROGENS, PLAIN	-0.5548	FALSE	21.3625
SM(37:1)	G03DA	SM	PREGNEN (4) DERIVATIVES	2.82858	FALSE	21.3625
SM(37:1)	G04BD	SM	DRUGS FOR URINARY FREQUENCY AND INCONTINENCE	-0.622863	FALSE	21.3625
SM(37:1)	G04BE	SM	DRUGS USED IN ERECTILE DYSFUNCTION	14.0923	FALSE	21.3625
SM(37:1)	G04CA	SM	ALPHA-ADRENORECEPTOR ANTAGONISTS	22.3114	TRUE	21.3625
SM(37:1)	G04CB	SM	TESTOSTERONE-5-ALPHA REDUCTASE INHIBITORS	0.583807	FALSE	21.3625
SM(37:1)	G04CX02	SM	SABALIS SERRULATAE FRUCTUS	-0.0327486	FALSE	21.3625
SM(37:1)	H	SM	SYSTEMIC HORMONAL PREPARATIONS, EXCL. SEX HORMONES AND INSULINS	-0.230893	FALSE	21.3625
SM(37:1)	H03AA	SM	THYROID HORMONES	0.979395	FALSE	21.3625
SM(37:1)	J01	SM	ANTIBACTERIALS FOR SYSTEMIC USE	-0.262035	FALSE	21.3625
SM(37:1)	L	SM	ANTINEOPLASTIC AND IMMUNOMODULATING AGENTS	1.99739	FALSE	21.3625
SM(37:1)	M	SM	MUSCULO-SKELETAL SYSTEM	1.77315	FALSE	21.3625
SM(37:1)	M01AB	SM	ACETIC ACID DERIVATIVES AND RELATED SUBSTANCES	-1.04859	FALSE	21.3625
SM(37:1)	M01AC	SM	OXICAMS	2.84916	FALSE	21.3625
SM(37:1)	M01AE	SM	PROPIONIC ACID DERIVATIVES	0.638755	FALSE	21.3625
SM(37:1)	M01AE01	SM	IBUPROFEN	-0.103002	FALSE	21.3625
SM(37:1)	M01AH	SM	COXIBS	-0.377758	FALSE	21.3625
SM(37:1)	M01AX	SM	OTHER ANTIINFLAMMATORY AND ANTIRHEUMATIC AGENTS, NON-STEROIDS	0.988061	FALSE	21.3625
SM(37:1)	M04A	SM	ANTIGOUT PREPARATIONS	0.314774	FALSE	21.3625
SM(37:1)	M05BA	SM	BISPHOSPHONATES	16.6137	FALSE	21.3625
SM(37:1)	N	SM	NERVOUS SYSTEM	1.17148	FALSE	21.3625
SM(37:1)	N02	SM	ANALGESICS	0.984176	FALSE	21.3625
SM(37:1)	N02BA	SM	SALICYLIC ACID AND DERIVATIVES	0.982169	FALSE	21.3625
SM(37:1)	N02BE	SM	ANILIDES	-0.279225	FALSE	21.3625
SM(37:1)	N03AX	SM	OTHER ANTIEPILEPTICS	-0.54945	FALSE	21.3625
SM(37:1)	N05BA	SM	BENZODIAZEPINE DERIVATIVES	1.94553	FALSE	21.3625
SM(37:1)	N05CF	SM	BENZODIAZEPINE RELATED DRUGS	-0.829619	FALSE	21.3625
SM(37:1)	N05CH	SM	MELATONIN RECEPTOR AGONISTS	-0.209171	FALSE	21.3625
SM(37:1)	N06	SM	PSYCHOANALEPTICS	1.39095	FALSE	21.3625
SM(37:1)	N06AB	SM	SELECTIVE SEROTONIN REUPTAKE INHIBITORS	-0.928262	FALSE	21.3625
SM(37:1)	N06AX	SM	OTHER ANTIDEPRESSANTS	0.670485	FALSE	21.3625
SM(37:1)	R	SM	RESPIRATORY SYSTEM	-0.248341	FALSE	21.3625
SM(37:1)	R01	SM	NASAL PREPARATIONS	1.17311	FALSE	21.3625
SM(37:1)	R01AD	SM	CORTICOSTEROIDS	0.0386687	FALSE	21.3625
SM(37:1)	R03A	SM	ADRENERGICS, INHALANTS	0.727491	FALSE	21.3625
SM(37:1)	R03CC	SM	SELECTIVE BETA-2-ADRENORECEPTOR AGONISTS	-1.89063	FALSE	21.3625
SM(37:1)	R03DC	SM	LEUKOTRIENE RECEPTOR ANTAGONISTS	-0.598132	FALSE	21.3625
SM(37:1)	R06A	SM	ANTIHISTAMINES FOR SYSTEMIC USE	0.513005	FALSE	21.3625
SM(37:1)	R06AE	SM	PIPERAZINE DERIVATIVES	0.401353	FALSE	21.3625
SM(37:1)	R06AX	SM	OTHER ANTIHISTAMINES FOR SYSTEMIC USE	-0.302374	FALSE	21.3625
SM(37:1)	S01	SM	OPHTHALMOLOGICALS	0.603419	FALSE	21.3625
SM(37:1)	S01ED	SM	BETA BLOCKING AGENTS	-0.000270959	FALSE	21.3625
SM(37:1)	S01EE	SM	PROSTAGLANDIN ANALOGUES	0.613275	FALSE	21.3625
SM(37:1)	S01XA	SM	OTHER OPHTHALMOLOGICALS	1.98686	FALSE	21.3625
SM(37:2)	A	SM	ALIMENTARY TRACT AND METABOLISM	0.872625	FALSE	21.3625
SM(37:2)	A02BA	SM	H2-RECEPTOR ANTAGONISTS	1.2516	FALSE	21.3625
SM(37:2)	A02BC	SM	PROTON PUMP INHIBITORS	-0.159777	FALSE	21.3625
SM(37:2)	A06A	SM	DRUGS FOR CONSTIPATION	1.5613	FALSE	21.3625
SM(37:2)	A06AA	SM	SOFTENERS, EMOLLIENTS	0.725132	FALSE	21.3625
SM(37:2)	A06AC	SM	BULK-FORMING LAXATIVES	1.49219	FALSE	21.3625
SM(37:2)	A06AC01	SM	ISPAGHULA (PSYLLA SEEDS)	-0.492343	FALSE	21.3625
SM(37:2)	A07	SM	ANTIDIARRHEALS, INTESTINAL ANTIINFLAMMATORY/ANTIINFECTIVE AGENTS	-1.30173	FALSE	21.3625
SM(37:2)	A10	SM	DRUGS USED IN DIABETES	2.53147	FALSE	21.3625
SM(37:2)	A10BA	SM	BIGUANIDES	28.1811	TRUE	21.3625
SM(37:2)	A10BB	SM	SULFONYLUREAS	2.81709	FALSE	21.3625
SM(37:2)	A11	SM	VITAMINS	1.05441	FALSE	21.3625
SM(37:2)	A11B	SM	MULTIVITAMINS, PLAIN	-0.194818	FALSE	21.3625
SM(37:2)	A11G	SM	ASCORBIC ACID (VITAMIN C), INCL. COMBINATIONS	0.0922096	FALSE	21.3625
SM(37:2)	A12	SM	MINERALS	3.32123	FALSE	21.3625
SM(37:2)	A12BA	SM	POTASSIUM	-1.00729	FALSE	21.3625
SM(37:2)	A12CB	SM	ZINC	-1.6891	FALSE	21.3625
SM(37:2)	A12CE	SM	SELENIUM	0.925222	FALSE	21.3625
SM(37:2)	B01AA	SM	VITAMIN K ANTAGONISTS	4.48508	FALSE	21.3625
SM(37:2)	B01AC	SM	PLATELET AGGREGATION INHIBITORS EXCL. HEPARIN	14.113	FALSE	21.3625
SM(37:2)	B03A	SM	IRON PREPARATIONS	-0.0183142	FALSE	21.3625
SM(37:2)	B03BA	SM	VITAMIN B12 (CYANOCOBALAMIN AND ANALOGUES)	3.94966	FALSE	21.3625
SM(37:2)	B03BB	SM	FOLIC ACID AND DERIVATIVES	0.748106	FALSE	21.3625
SM(37:2)	C	SM	CARDIOVASCULAR SYSTEM	0.777078	FALSE	21.3625
SM(37:2)	C01	SM	CARDIAC THERAPY	0.112793	FALSE	21.3625
SM(37:2)	C01DA	SM	ORGANIC NITRATES	6.04328	FALSE	21.3625
SM(37:2)	C01EB	SM	OTHER CARDIAC PREPARATIONS	1.90557	FALSE	21.3625
SM(37:2)	C02	SM	ANTIHYPERTENSIVES	0.523072	FALSE	21.3625
SM(37:2)	C03	SM	DIURETICS	-0.684831	FALSE	21.3625
SM(37:2)	C03AA	SM	THIAZIDES, PLAIN	2.00917	FALSE	21.3625
SM(37:2)	C03CA	SM	SULFONAMIDES, PLAIN	0.608339	FALSE	21.3625
SM(37:2)	C03EA	SM	LOW-CEILING DIURETICS AND POTASSIUM-SPARING AGENTS	1.64953	FALSE	21.3625
SM(37:2)	C07A	SM	BETA BLOCKING AGENTS	0.796988	FALSE	21.3625
SM(37:2)	C07AB	SM	BETA BLOCKING AGENTS, SELECTIVE	7.29713	FALSE	21.3625
SM(37:2)	C08CA	SM	DIHYDROPYRIDINE DERIVATIVES	1.15109	FALSE	21.3625
SM(37:2)	C08D	SM	SELECTIVE CALCIUM CHANNEL BLOCKERS WITH DIRECT CARDIAC EFFECTS	2.34374	FALSE	21.3625
SM(37:2)	C09AA	SM	ACE INHIBITORS, PLAIN	2.95997	FALSE	21.3625
SM(37:2)	C09B	SM	ACE INHIBITORS, COMBINATIONS	0.26169	FALSE	21.3625
SM(37:2)	C09CA	SM	ANGIOTENSIN II RECEPTOR BLOCKERS (ARBS), PLAIN	1.04786	FALSE	21.3625
SM(37:2)	C10AA	SM	HMG COA REDUCTASE INHIBITORS	12.8004	FALSE	21.3625
SM(37:2)	C10AB	SM	FIBRATES	13.2511	FALSE	21.3625
SM(37:2)	C10AD	SM	NICOTINIC ACID AND DERIVATIVES	8.38823	FALSE	21.3625
SM(37:2)	C10AX	SM	OTHER LIPID MODIFYING AGENTS	1.59257	FALSE	21.3625
SM(37:2)	C10AX06	SM	OMEGA-3-TRIGLYCERIDES INCL. OTHER ESTERS AND ACIDS	2.97611	FALSE	21.3625
SM(37:2)	C10BA02	SM	SIMVASTATIN AND EZETIMIBE	0.451901	FALSE	21.3625
SM(37:2)	D	SM	DERMATOLOGICALS	-0.108817	FALSE	21.3625
SM(37:2)	D07A	SM	CORTICOSTEROIDS, PLAIN	-0.879231	FALSE	21.3625
SM(37:2)	G03	SM	SEX HORMONES AND MODULATORS OF THE GENITAL SYSTEM	26.127	TRUE	21.3625
SM(37:2)	G03BA	SM	3-OXOANDROSTEN (4) DERIVATIVES	4.01532	FALSE	21.3625
SM(37:2)	G03C	SM	ESTROGENS	-0.0425182	FALSE	21.3625
SM(37:2)	G03CA	SM	NATURAL AND SEMISYNTHETIC ESTROGENS, PLAIN	-1.27243	FALSE	21.3625
SM(37:2)	G03DA	SM	PREGNEN (4) DERIVATIVES	6.0882	FALSE	21.3625
SM(37:2)	G04BD	SM	DRUGS FOR URINARY FREQUENCY AND INCONTINENCE	2.28386	FALSE	21.3625
SM(37:2)	G04BE	SM	DRUGS USED IN ERECTILE DYSFUNCTION	15.5854	FALSE	21.3625
SM(37:2)	G04CA	SM	ALPHA-ADRENORECEPTOR ANTAGONISTS	6.97146	FALSE	21.3625
SM(37:2)	G04CB	SM	TESTOSTERONE-5-ALPHA REDUCTASE INHIBITORS	-0.138751	FALSE	21.3625
SM(37:2)	G04CX02	SM	SABALIS SERRULATAE FRUCTUS	1.32418	FALSE	21.3625
SM(37:2)	H	SM	SYSTEMIC HORMONAL PREPARATIONS, EXCL. SEX HORMONES AND INSULINS	0.491424	FALSE	21.3625
SM(37:2)	H03AA	SM	THYROID HORMONES	-0.0571144	FALSE	21.3625
SM(37:2)	J01	SM	ANTIBACTERIALS FOR SYSTEMIC USE	1.152	FALSE	21.3625
SM(37:2)	L	SM	ANTINEOPLASTIC AND IMMUNOMODULATING AGENTS	-1.04995	FALSE	21.3625
SM(37:2)	M	SM	MUSCULO-SKELETAL SYSTEM	0.448049	FALSE	21.3625
SM(37:2)	M01AB	SM	ACETIC ACID DERIVATIVES AND RELATED SUBSTANCES	-0.100494	FALSE	21.3625
SM(37:2)	M01AC	SM	OXICAMS	0.526807	FALSE	21.3625
SM(37:2)	M01AE	SM	PROPIONIC ACID DERIVATIVES	-0.544692	FALSE	21.3625
SM(37:2)	M01AE01	SM	IBUPROFEN	-0.258765	FALSE	21.3625
SM(37:2)	M01AH	SM	COXIBS	1.11228	FALSE	21.3625
SM(37:2)	M01AX	SM	OTHER ANTIINFLAMMATORY AND ANTIRHEUMATIC AGENTS, NON-STEROIDS	0.968825	FALSE	21.3625
SM(37:2)	M04A	SM	ANTIGOUT PREPARATIONS	1.07745	FALSE	21.3625
SM(37:2)	M05BA	SM	BISPHOSPHONATES	7.6807	FALSE	21.3625
SM(37:2)	N	SM	NERVOUS SYSTEM	-1.35539	FALSE	21.3625
SM(37:2)	N02	SM	ANALGESICS	0.64934	FALSE	21.3625
SM(37:2)	N02BA	SM	SALICYLIC ACID AND DERIVATIVES	1.02603	FALSE	21.3625
SM(37:2)	N02BE	SM	ANILIDES	0.0698179	FALSE	21.3625
SM(37:2)	N03AX	SM	OTHER ANTIEPILEPTICS	-0.904229	FALSE	21.3625
SM(37:2)	N05BA	SM	BENZODIAZEPINE DERIVATIVES	1.1201	FALSE	21.3625
SM(37:2)	N05CF	SM	BENZODIAZEPINE RELATED DRUGS	0.529578	FALSE	21.3625
SM(37:2)	N05CH	SM	MELATONIN RECEPTOR AGONISTS	-0.164555	FALSE	21.3625
SM(37:2)	N06	SM	PSYCHOANALEPTICS	0.45792	FALSE	21.3625
SM(37:2)	N06AB	SM	SELECTIVE SEROTONIN REUPTAKE INHIBITORS	-0.179477	FALSE	21.3625
SM(37:2)	N06AX	SM	OTHER ANTIDEPRESSANTS	1.38836	FALSE	21.3625
SM(37:2)	R	SM	RESPIRATORY SYSTEM	1.56273	FALSE	21.3625
SM(37:2)	R01	SM	NASAL PREPARATIONS	0.600735	FALSE	21.3625
SM(37:2)	R01AD	SM	CORTICOSTEROIDS	-0.00266347	FALSE	21.3625
SM(37:2)	R03A	SM	ADRENERGICS, INHALANTS	0.470944	FALSE	21.3625
SM(37:2)	R03CC	SM	SELECTIVE BETA-2-ADRENORECEPTOR AGONISTS	-0.893953	FALSE	21.3625
SM(37:2)	R03DC	SM	LEUKOTRIENE RECEPTOR ANTAGONISTS	0.589295	FALSE	21.3625
SM(37:2)	R06A	SM	ANTIHISTAMINES FOR SYSTEMIC USE	3.68921	FALSE	21.3625
SM(37:2)	R06AE	SM	PIPERAZINE DERIVATIVES	0.286789	FALSE	21.3625
SM(37:2)	R06AX	SM	OTHER ANTIHISTAMINES FOR SYSTEMIC USE	-1.07093	FALSE	21.3625
SM(37:2)	S01	SM	OPHTHALMOLOGICALS	7.99484	FALSE	21.3625
SM(37:2)	S01ED	SM	BETA BLOCKING AGENTS	-0.324474	FALSE	21.3625
SM(37:2)	S01EE	SM	PROSTAGLANDIN ANALOGUES	-1.42866	FALSE	21.3625
SM(37:2)	S01XA	SM	OTHER OPHTHALMOLOGICALS	-0.436349	FALSE	21.3625
SM(38:3) (a)	A	SM	ALIMENTARY TRACT AND METABOLISM	2.3449	FALSE	21.3625
SM(38:3) (a)	A02BA	SM	H2-RECEPTOR ANTAGONISTS	0.282261	FALSE	21.3625
SM(38:3) (a)	A02BC	SM	PROTON PUMP INHIBITORS	1.21386	FALSE	21.3625
SM(38:3) (a)	A06A	SM	DRUGS FOR CONSTIPATION	8.19898	FALSE	21.3625
SM(38:3) (a)	A06AA	SM	SOFTENERS, EMOLLIENTS	-0.492881	FALSE	21.3625
SM(38:3) (a)	A06AC	SM	BULK-FORMING LAXATIVES	0.0487894	FALSE	21.3625
SM(38:3) (a)	A06AC01	SM	ISPAGHULA (PSYLLA SEEDS)	-0.701079	FALSE	21.3625
SM(38:3) (a)	A07	SM	ANTIDIARRHEALS, INTESTINAL ANTIINFLAMMATORY/ANTIINFECTIVE AGENTS	-0.240936	FALSE	21.3625
SM(38:3) (a)	A10	SM	DRUGS USED IN DIABETES	10.8884	FALSE	21.3625
SM(38:3) (a)	A10BA	SM	BIGUANIDES	17.2872	FALSE	21.3625
SM(38:3) (a)	A10BB	SM	SULFONYLUREAS	8.0018	FALSE	21.3625
SM(38:3) (a)	A11	SM	VITAMINS	0.764038	FALSE	21.3625
SM(38:3) (a)	A11B	SM	MULTIVITAMINS, PLAIN	-1.33251	FALSE	21.3625
SM(38:3) (a)	A11G	SM	ASCORBIC ACID (VITAMIN C), INCL. COMBINATIONS	-0.00580104	FALSE	21.3625
SM(38:3) (a)	A12	SM	MINERALS	0.497074	FALSE	21.3625
SM(38:3) (a)	A12BA	SM	POTASSIUM	0.114951	FALSE	21.3625
SM(38:3) (a)	A12CB	SM	ZINC	-1.12449	FALSE	21.3625
SM(38:3) (a)	A12CE	SM	SELENIUM	8.82792	FALSE	21.3625
SM(38:3) (a)	B01AA	SM	VITAMIN K ANTAGONISTS	-0.527329	FALSE	21.3625
SM(38:3) (a)	B01AC	SM	PLATELET AGGREGATION INHIBITORS EXCL. HEPARIN	5.13431	FALSE	21.3625
SM(38:3) (a)	B03A	SM	IRON PREPARATIONS	0.425105	FALSE	21.3625
SM(38:3) (a)	B03BA	SM	VITAMIN B12 (CYANOCOBALAMIN AND ANALOGUES)	0.793148	FALSE	21.3625
SM(38:3) (a)	B03BB	SM	FOLIC ACID AND DERIVATIVES	-0.418002	FALSE	21.3625
SM(38:3) (a)	C	SM	CARDIOVASCULAR SYSTEM	-0.81417	FALSE	21.3625
SM(38:3) (a)	C01	SM	CARDIAC THERAPY	0.230392	FALSE	21.3625
SM(38:3) (a)	C01DA	SM	ORGANIC NITRATES	1.26392	FALSE	21.3625
SM(38:3) (a)	C01EB	SM	OTHER CARDIAC PREPARATIONS	2.79314	FALSE	21.3625
SM(38:3) (a)	C02	SM	ANTIHYPERTENSIVES	-0.0724426	FALSE	21.3625
SM(38:3) (a)	C03	SM	DIURETICS	-0.426256	FALSE	21.3625
SM(38:3) (a)	C03AA	SM	THIAZIDES, PLAIN	-0.789596	FALSE	21.3625
SM(38:3) (a)	C03CA	SM	SULFONAMIDES, PLAIN	1.63554	FALSE	21.3625
SM(38:3) (a)	C03EA	SM	LOW-CEILING DIURETICS AND POTASSIUM-SPARING AGENTS	-0.458902	FALSE	21.3625
SM(38:3) (a)	C07A	SM	BETA BLOCKING AGENTS	-0.292419	FALSE	21.3625
SM(38:3) (a)	C07AB	SM	BETA BLOCKING AGENTS, SELECTIVE	4.13557	FALSE	21.3625
SM(38:3) (a)	C08CA	SM	DIHYDROPYRIDINE DERIVATIVES	-0.397109	FALSE	21.3625
SM(38:3) (a)	C08D	SM	SELECTIVE CALCIUM CHANNEL BLOCKERS WITH DIRECT CARDIAC EFFECTS	-0.258167	FALSE	21.3625
SM(38:3) (a)	C09AA	SM	ACE INHIBITORS, PLAIN	0.825165	FALSE	21.3625
SM(38:3) (a)	C09B	SM	ACE INHIBITORS, COMBINATIONS	-0.904459	FALSE	21.3625
SM(38:3) (a)	C09CA	SM	ANGIOTENSIN II RECEPTOR BLOCKERS (ARBS), PLAIN	0.815701	FALSE	21.3625
SM(38:3) (a)	C10AA	SM	HMG COA REDUCTASE INHIBITORS	12.0792	FALSE	21.3625
SM(38:3) (a)	C10AB	SM	FIBRATES	19.0684	FALSE	21.3625
SM(38:3) (a)	C10AD	SM	NICOTINIC ACID AND DERIVATIVES	0.287318	FALSE	21.3625
SM(38:3) (a)	C10AX	SM	OTHER LIPID MODIFYING AGENTS	0.493724	FALSE	21.3625
SM(38:3) (a)	C10AX06	SM	OMEGA-3-TRIGLYCERIDES INCL. OTHER ESTERS AND ACIDS	7.91425	FALSE	21.3625
SM(38:3) (a)	C10BA02	SM	SIMVASTATIN AND EZETIMIBE	-0.556281	FALSE	21.3625
SM(38:3) (a)	D	SM	DERMATOLOGICALS	-0.85355	FALSE	21.3625
SM(38:3) (a)	D07A	SM	CORTICOSTEROIDS, PLAIN	0.346951	FALSE	21.3625
SM(38:3) (a)	G03	SM	SEX HORMONES AND MODULATORS OF THE GENITAL SYSTEM	28.3619	TRUE	21.3625
SM(38:3) (a)	G03BA	SM	3-OXOANDROSTEN (4) DERIVATIVES	0.507462	FALSE	21.3625
SM(38:3) (a)	G03C	SM	ESTROGENS	2.37116	FALSE	21.3625
SM(38:3) (a)	G03CA	SM	NATURAL AND SEMISYNTHETIC ESTROGENS, PLAIN	-0.207978	FALSE	21.3625
SM(38:3) (a)	G03DA	SM	PREGNEN (4) DERIVATIVES	6.27698	FALSE	21.3625
SM(38:3) (a)	G04BD	SM	DRUGS FOR URINARY FREQUENCY AND INCONTINENCE	1.7234	FALSE	21.3625
SM(38:3) (a)	G04BE	SM	DRUGS USED IN ERECTILE DYSFUNCTION	8.5525	FALSE	21.3625
SM(38:3) (a)	G04CA	SM	ALPHA-ADRENORECEPTOR ANTAGONISTS	14.4173	FALSE	21.3625
SM(38:3) (a)	G04CB	SM	TESTOSTERONE-5-ALPHA REDUCTASE INHIBITORS	3.08237	FALSE	21.3625
SM(38:3) (a)	G04CX02	SM	SABALIS SERRULATAE FRUCTUS	-0.0204008	FALSE	21.3625
SM(38:3) (a)	H	SM	SYSTEMIC HORMONAL PREPARATIONS, EXCL. SEX HORMONES AND INSULINS	0.121722	FALSE	21.3625
SM(38:3) (a)	H03AA	SM	THYROID HORMONES	-0.55354	FALSE	21.3625
SM(38:3) (a)	J01	SM	ANTIBACTERIALS FOR SYSTEMIC USE	13.3989	FALSE	21.3625
SM(38:3) (a)	L	SM	ANTINEOPLASTIC AND IMMUNOMODULATING AGENTS	0.379511	FALSE	21.3625
SM(38:3) (a)	M	SM	MUSCULO-SKELETAL SYSTEM	0.00933925	FALSE	21.3625
SM(38:3) (a)	M01AB	SM	ACETIC ACID DERIVATIVES AND RELATED SUBSTANCES	1.66675	FALSE	21.3625
SM(38:3) (a)	M01AC	SM	OXICAMS	4.87736	FALSE	21.3625
SM(38:3) (a)	M01AE	SM	PROPIONIC ACID DERIVATIVES	0.0551848	FALSE	21.3625
SM(38:3) (a)	M01AE01	SM	IBUPROFEN	-1.04126	FALSE	21.3625
SM(38:3) (a)	M01AH	SM	COXIBS	0.108188	FALSE	21.3625
SM(38:3) (a)	M01AX	SM	OTHER ANTIINFLAMMATORY AND ANTIRHEUMATIC AGENTS, NON-STEROIDS	0.672827	FALSE	21.3625
SM(38:3) (a)	M04A	SM	ANTIGOUT PREPARATIONS	8.41116	FALSE	21.3625
SM(38:3) (a)	M05BA	SM	BISPHOSPHONATES	21.0199	FALSE	21.3625
SM(38:3) (a)	N	SM	NERVOUS SYSTEM	-0.556677	FALSE	21.3625
SM(38:3) (a)	N02	SM	ANALGESICS	-0.0332985	FALSE	21.3625
SM(38:3) (a)	N02BA	SM	SALICYLIC ACID AND DERIVATIVES	1.33162	FALSE	21.3625
SM(38:3) (a)	N02BE	SM	ANILIDES	1.6201	FALSE	21.3625
SM(38:3) (a)	N03AX	SM	OTHER ANTIEPILEPTICS	-1.23907	FALSE	21.3625
SM(38:3) (a)	N05BA	SM	BENZODIAZEPINE DERIVATIVES	0.0130041	FALSE	21.3625
SM(38:3) (a)	N05CF	SM	BENZODIAZEPINE RELATED DRUGS	0.861551	FALSE	21.3625
SM(38:3) (a)	N05CH	SM	MELATONIN RECEPTOR AGONISTS	-0.549629	FALSE	21.3625
SM(38:3) (a)	N06	SM	PSYCHOANALEPTICS	1.982	FALSE	21.3625
SM(38:3) (a)	N06AB	SM	SELECTIVE SEROTONIN REUPTAKE INHIBITORS	2.55223	FALSE	21.3625
SM(38:3) (a)	N06AX	SM	OTHER ANTIDEPRESSANTS	0.695737	FALSE	21.3625
SM(38:3) (a)	R	SM	RESPIRATORY SYSTEM	-1.16113	FALSE	21.3625
SM(38:3) (a)	R01	SM	NASAL PREPARATIONS	-0.262643	FALSE	21.3625
SM(38:3) (a)	R01AD	SM	CORTICOSTEROIDS	0.770462	FALSE	21.3625
SM(38:3) (a)	R03A	SM	ADRENERGICS, INHALANTS	0.912375	FALSE	21.3625
SM(38:3) (a)	R03CC	SM	SELECTIVE BETA-2-ADRENORECEPTOR AGONISTS	-0.455857	FALSE	21.3625
SM(38:3) (a)	R03DC	SM	LEUKOTRIENE RECEPTOR ANTAGONISTS	-0.481091	FALSE	21.3625
SM(38:3) (a)	R06A	SM	ANTIHISTAMINES FOR SYSTEMIC USE	1.14467	FALSE	21.3625
SM(38:3) (a)	R06AE	SM	PIPERAZINE DERIVATIVES	-0.609728	FALSE	21.3625
SM(38:3) (a)	R06AX	SM	OTHER ANTIHISTAMINES FOR SYSTEMIC USE	-0.469341	FALSE	21.3625
SM(38:3) (a)	S01	SM	OPHTHALMOLOGICALS	0.811725	FALSE	21.3625
SM(38:3) (a)	S01ED	SM	BETA BLOCKING AGENTS	1.22025	FALSE	21.3625
SM(38:3) (a)	S01EE	SM	PROSTAGLANDIN ANALOGUES	0.152221	FALSE	21.3625
SM(38:3) (a)	S01XA	SM	OTHER OPHTHALMOLOGICALS	2.86463	FALSE	21.3625
SM(38:3) (b)	A	SM	ALIMENTARY TRACT AND METABOLISM	2.9483	FALSE	21.3625
SM(38:3) (b)	A02BA	SM	H2-RECEPTOR ANTAGONISTS	3.27358	FALSE	21.3625
SM(38:3) (b)	A02BC	SM	PROTON PUMP INHIBITORS	-0.209886	FALSE	21.3625
SM(38:3) (b)	A06A	SM	DRUGS FOR CONSTIPATION	0.837614	FALSE	21.3625
SM(38:3) (b)	A06AA	SM	SOFTENERS, EMOLLIENTS	-0.0865738	FALSE	21.3625
SM(38:3) (b)	A06AC	SM	BULK-FORMING LAXATIVES	3.39711	FALSE	21.3625
SM(38:3) (b)	A06AC01	SM	ISPAGHULA (PSYLLA SEEDS)	-0.281433	FALSE	21.3625
SM(38:3) (b)	A07	SM	ANTIDIARRHEALS, INTESTINAL ANTIINFLAMMATORY/ANTIINFECTIVE AGENTS	1.63969	FALSE	21.3625
SM(38:3) (b)	A10	SM	DRUGS USED IN DIABETES	2.42764	FALSE	21.3625
SM(38:3) (b)	A10BA	SM	BIGUANIDES	28.5349	TRUE	21.3625
SM(38:3) (b)	A10BB	SM	SULFONYLUREAS	0.789148	FALSE	21.3625
SM(38:3) (b)	A11	SM	VITAMINS	1.92357	FALSE	21.3625
SM(38:3) (b)	A11B	SM	MULTIVITAMINS, PLAIN	-0.491888	FALSE	21.3625
SM(38:3) (b)	A11G	SM	ASCORBIC ACID (VITAMIN C), INCL. COMBINATIONS	0.89877	FALSE	21.3625
SM(38:3) (b)	A12	SM	MINERALS	0.522805	FALSE	21.3625
SM(38:3) (b)	A12BA	SM	POTASSIUM	-0.344171	FALSE	21.3625
SM(38:3) (b)	A12CB	SM	ZINC	0.0503068	FALSE	21.3625
SM(38:3) (b)	A12CE	SM	SELENIUM	1.85088	FALSE	21.3625
SM(38:3) (b)	B01AA	SM	VITAMIN K ANTAGONISTS	1.66219	FALSE	21.3625
SM(38:3) (b)	B01AC	SM	PLATELET AGGREGATION INHIBITORS EXCL. HEPARIN	2.2587	FALSE	21.3625
SM(38:3) (b)	B03A	SM	IRON PREPARATIONS	1.7437	FALSE	21.3625
SM(38:3) (b)	B03BA	SM	VITAMIN B12 (CYANOCOBALAMIN AND ANALOGUES)	1.89717	FALSE	21.3625
SM(38:3) (b)	B03BB	SM	FOLIC ACID AND DERIVATIVES	1.22989	FALSE	21.3625
SM(38:3) (b)	C	SM	CARDIOVASCULAR SYSTEM	1.00056	FALSE	21.3625
SM(38:3) (b)	C01	SM	CARDIAC THERAPY	1.43433	FALSE	21.3625
SM(38:3) (b)	C01DA	SM	ORGANIC NITRATES	-0.633244	FALSE	21.3625
SM(38:3) (b)	C01EB	SM	OTHER CARDIAC PREPARATIONS	3.38501	FALSE	21.3625
SM(38:3) (b)	C02	SM	ANTIHYPERTENSIVES	1.02408	FALSE	21.3625
SM(38:3) (b)	C03	SM	DIURETICS	0.666866	FALSE	21.3625
SM(38:3) (b)	C03AA	SM	THIAZIDES, PLAIN	-0.0199134	FALSE	21.3625
SM(38:3) (b)	C03CA	SM	SULFONAMIDES, PLAIN	0.267229	FALSE	21.3625
SM(38:3) (b)	C03EA	SM	LOW-CEILING DIURETICS AND POTASSIUM-SPARING AGENTS	1.54075	FALSE	21.3625
SM(38:3) (b)	C07A	SM	BETA BLOCKING AGENTS	-0.37558	FALSE	21.3625
SM(38:3) (b)	C07AB	SM	BETA BLOCKING AGENTS, SELECTIVE	2.17501	FALSE	21.3625
SM(38:3) (b)	C08CA	SM	DIHYDROPYRIDINE DERIVATIVES	0.210884	FALSE	21.3625
SM(38:3) (b)	C08D	SM	SELECTIVE CALCIUM CHANNEL BLOCKERS WITH DIRECT CARDIAC EFFECTS	-0.444727	FALSE	21.3625
SM(38:3) (b)	C09AA	SM	ACE INHIBITORS, PLAIN	0.422852	FALSE	21.3625
SM(38:3) (b)	C09B	SM	ACE INHIBITORS, COMBINATIONS	-1.36361	FALSE	21.3625
SM(38:3) (b)	C09CA	SM	ANGIOTENSIN II RECEPTOR BLOCKERS (ARBS), PLAIN	-0.173234	FALSE	21.3625
SM(38:3) (b)	C10AA	SM	HMG COA REDUCTASE INHIBITORS	0.795197	FALSE	21.3625
SM(38:3) (b)	C10AB	SM	FIBRATES	1.33541	FALSE	21.3625
SM(38:3) (b)	C10AD	SM	NICOTINIC ACID AND DERIVATIVES	6.19211	FALSE	21.3625
SM(38:3) (b)	C10AX	SM	OTHER LIPID MODIFYING AGENTS	0.0575101	FALSE	21.3625
SM(38:3) (b)	C10AX06	SM	OMEGA-3-TRIGLYCERIDES INCL. OTHER ESTERS AND ACIDS	16.2492	FALSE	21.3625
SM(38:3) (b)	C10BA02	SM	SIMVASTATIN AND EZETIMIBE	0.428232	FALSE	21.3625
SM(38:3) (b)	D	SM	DERMATOLOGICALS	-0.722718	FALSE	21.3625
SM(38:3) (b)	D07A	SM	CORTICOSTEROIDS, PLAIN	-0.862491	FALSE	21.3625
SM(38:3) (b)	G03	SM	SEX HORMONES AND MODULATORS OF THE GENITAL SYSTEM	13.0306	FALSE	21.3625
SM(38:3) (b)	G03BA	SM	3-OXOANDROSTEN (4) DERIVATIVES	1.81531	FALSE	21.3625
SM(38:3) (b)	G03C	SM	ESTROGENS	2.51832	FALSE	21.3625
SM(38:3) (b)	G03CA	SM	NATURAL AND SEMISYNTHETIC ESTROGENS, PLAIN	-1.3947	FALSE	21.3625
SM(38:3) (b)	G03DA	SM	PREGNEN (4) DERIVATIVES	10.1327	FALSE	21.3625
SM(38:3) (b)	G04BD	SM	DRUGS FOR URINARY FREQUENCY AND INCONTINENCE	1.64987	FALSE	21.3625
SM(38:3) (b)	G04BE	SM	DRUGS USED IN ERECTILE DYSFUNCTION	1.21191	FALSE	21.3625
SM(38:3) (b)	G04CA	SM	ALPHA-ADRENORECEPTOR ANTAGONISTS	-0.31191	FALSE	21.3625
SM(38:3) (b)	G04CB	SM	TESTOSTERONE-5-ALPHA REDUCTASE INHIBITORS	11.2342	FALSE	21.3625
SM(38:3) (b)	G04CX02	SM	SABALIS SERRULATAE FRUCTUS	2.50594	FALSE	21.3625
SM(38:3) (b)	H	SM	SYSTEMIC HORMONAL PREPARATIONS, EXCL. SEX HORMONES AND INSULINS	0.148924	FALSE	21.3625
SM(38:3) (b)	H03AA	SM	THYROID HORMONES	-1.60803	FALSE	21.3625
SM(38:3) (b)	J01	SM	ANTIBACTERIALS FOR SYSTEMIC USE	0.194359	FALSE	21.3625
SM(38:3) (b)	L	SM	ANTINEOPLASTIC AND IMMUNOMODULATING AGENTS	1.8323	FALSE	21.3625
SM(38:3) (b)	M	SM	MUSCULO-SKELETAL SYSTEM	-0.365679	FALSE	21.3625
SM(38:3) (b)	M01AB	SM	ACETIC ACID DERIVATIVES AND RELATED SUBSTANCES	-0.422955	FALSE	21.3625
SM(38:3) (b)	M01AC	SM	OXICAMS	0.958875	FALSE	21.3625
SM(38:3) (b)	M01AE	SM	PROPIONIC ACID DERIVATIVES	1.43229	FALSE	21.3625
SM(38:3) (b)	M01AE01	SM	IBUPROFEN	-0.368539	FALSE	21.3625
SM(38:3) (b)	M01AH	SM	COXIBS	-0.298758	FALSE	21.3625
SM(38:3) (b)	M01AX	SM	OTHER ANTIINFLAMMATORY AND ANTIRHEUMATIC AGENTS, NON-STEROIDS	-0.11308	FALSE	21.3625
SM(38:3) (b)	M04A	SM	ANTIGOUT PREPARATIONS	1.05877	FALSE	21.3625
SM(38:3) (b)	M05BA	SM	BISPHOSPHONATES	23.7294	TRUE	21.3625
SM(38:3) (b)	N	SM	NERVOUS SYSTEM	-0.380312	FALSE	21.3625
SM(38:3) (b)	N02	SM	ANALGESICS	0.897322	FALSE	21.3625
SM(38:3) (b)	N02BA	SM	SALICYLIC ACID AND DERIVATIVES	-0.131586	FALSE	21.3625
SM(38:3) (b)	N02BE	SM	ANILIDES	1.86972	FALSE	21.3625
SM(38:3) (b)	N03AX	SM	OTHER ANTIEPILEPTICS	1.01437	FALSE	21.3625
SM(38:3) (b)	N05BA	SM	BENZODIAZEPINE DERIVATIVES	0.761978	FALSE	21.3625
SM(38:3) (b)	N05CF	SM	BENZODIAZEPINE RELATED DRUGS	-0.143842	FALSE	21.3625
SM(38:3) (b)	N05CH	SM	MELATONIN RECEPTOR AGONISTS	-0.96033	FALSE	21.3625
SM(38:3) (b)	N06	SM	PSYCHOANALEPTICS	0.500566	FALSE	21.3625
SM(38:3) (b)	N06AB	SM	SELECTIVE SEROTONIN REUPTAKE INHIBITORS	0.161105	FALSE	21.3625
SM(38:3) (b)	N06AX	SM	OTHER ANTIDEPRESSANTS	-0.0548776	FALSE	21.3625
SM(38:3) (b)	R	SM	RESPIRATORY SYSTEM	-0.349727	FALSE	21.3625
SM(38:3) (b)	R01	SM	NASAL PREPARATIONS	1.77924	FALSE	21.3625
SM(38:3) (b)	R01AD	SM	CORTICOSTEROIDS	1.35282	FALSE	21.3625
SM(38:3) (b)	R03A	SM	ADRENERGICS, INHALANTS	-0.554812	FALSE	21.3625
SM(38:3) (b)	R03CC	SM	SELECTIVE BETA-2-ADRENORECEPTOR AGONISTS	1.00012	FALSE	21.3625
SM(38:3) (b)	R03DC	SM	LEUKOTRIENE RECEPTOR ANTAGONISTS	-1.48189	FALSE	21.3625
SM(38:3) (b)	R06A	SM	ANTIHISTAMINES FOR SYSTEMIC USE	0.411069	FALSE	21.3625
SM(38:3) (b)	R06AE	SM	PIPERAZINE DERIVATIVES	-0.707241	FALSE	21.3625
SM(38:3) (b)	R06AX	SM	OTHER ANTIHISTAMINES FOR SYSTEMIC USE	-0.270199	FALSE	21.3625
SM(38:3) (b)	S01	SM	OPHTHALMOLOGICALS	0.524173	FALSE	21.3625
SM(38:3) (b)	S01ED	SM	BETA BLOCKING AGENTS	0.0836337	FALSE	21.3625
SM(38:3) (b)	S01EE	SM	PROSTAGLANDIN ANALOGUES	0.383379	FALSE	21.3625
SM(38:3) (b)	S01XA	SM	OTHER OPHTHALMOLOGICALS	-0.230855	FALSE	21.3625
SM(40:3) (a)	A	SM	ALIMENTARY TRACT AND METABOLISM	2.27316	FALSE	21.3625
SM(40:3) (a)	A02BA	SM	H2-RECEPTOR ANTAGONISTS	1.2402	FALSE	21.3625
SM(40:3) (a)	A02BC	SM	PROTON PUMP INHIBITORS	0.225424	FALSE	21.3625
SM(40:3) (a)	A06A	SM	DRUGS FOR CONSTIPATION	7.21735	FALSE	21.3625
SM(40:3) (a)	A06AA	SM	SOFTENERS, EMOLLIENTS	-0.574345	FALSE	21.3625
SM(40:3) (a)	A06AC	SM	BULK-FORMING LAXATIVES	0.972234	FALSE	21.3625
SM(40:3) (a)	A06AC01	SM	ISPAGHULA (PSYLLA SEEDS)	-2.08156	FALSE	21.3625
SM(40:3) (a)	A07	SM	ANTIDIARRHEALS, INTESTINAL ANTIINFLAMMATORY/ANTIINFECTIVE AGENTS	-0.17609	FALSE	21.3625
SM(40:3) (a)	A10	SM	DRUGS USED IN DIABETES	8.0605	FALSE	21.3625
SM(40:3) (a)	A10BA	SM	BIGUANIDES	19.3448	FALSE	21.3625
SM(40:3) (a)	A10BB	SM	SULFONYLUREAS	8.70017	FALSE	21.3625
SM(40:3) (a)	A11	SM	VITAMINS	2.19494	FALSE	21.3625
SM(40:3) (a)	A11B	SM	MULTIVITAMINS, PLAIN	-0.473459	FALSE	21.3625
SM(40:3) (a)	A11G	SM	ASCORBIC ACID (VITAMIN C), INCL. COMBINATIONS	1.01872	FALSE	21.3625
SM(40:3) (a)	A12	SM	MINERALS	2.94591	FALSE	21.3625
SM(40:3) (a)	A12BA	SM	POTASSIUM	-0.508445	FALSE	21.3625
SM(40:3) (a)	A12CB	SM	ZINC	-2.10441	FALSE	21.3625
SM(40:3) (a)	A12CE	SM	SELENIUM	1.41452	FALSE	21.3625
SM(40:3) (a)	B01AA	SM	VITAMIN K ANTAGONISTS	2.45929	FALSE	21.3625
SM(40:3) (a)	B01AC	SM	PLATELET AGGREGATION INHIBITORS EXCL. HEPARIN	15.3913	FALSE	21.3625
SM(40:3) (a)	B03A	SM	IRON PREPARATIONS	0.189615	FALSE	21.3625
SM(40:3) (a)	B03BA	SM	VITAMIN B12 (CYANOCOBALAMIN AND ANALOGUES)	0.333039	FALSE	21.3625
SM(40:3) (a)	B03BB	SM	FOLIC ACID AND DERIVATIVES	-0.281993	FALSE	21.3625
SM(40:3) (a)	C	SM	CARDIOVASCULAR SYSTEM	-0.411287	FALSE	21.3625
SM(40:3) (a)	C01	SM	CARDIAC THERAPY	-0.104881	FALSE	21.3625
SM(40:3) (a)	C01DA	SM	ORGANIC NITRATES	0.375024	FALSE	21.3625
SM(40:3) (a)	C01EB	SM	OTHER CARDIAC PREPARATIONS	2.58478	FALSE	21.3625
SM(40:3) (a)	C02	SM	ANTIHYPERTENSIVES	-0.124606	FALSE	21.3625
SM(40:3) (a)	C03	SM	DIURETICS	0.228602	FALSE	21.3625
SM(40:3) (a)	C03AA	SM	THIAZIDES, PLAIN	0.693399	FALSE	21.3625
SM(40:3) (a)	C03CA	SM	SULFONAMIDES, PLAIN	0.281575	FALSE	21.3625
SM(40:3) (a)	C03EA	SM	LOW-CEILING DIURETICS AND POTASSIUM-SPARING AGENTS	1.17414	FALSE	21.3625
SM(40:3) (a)	C07A	SM	BETA BLOCKING AGENTS	0.137667	FALSE	21.3625
SM(40:3) (a)	C07AB	SM	BETA BLOCKING AGENTS, SELECTIVE	3.23296	FALSE	21.3625
SM(40:3) (a)	C08CA	SM	DIHYDROPYRIDINE DERIVATIVES	1.40684	FALSE	21.3625
SM(40:3) (a)	C08D	SM	SELECTIVE CALCIUM CHANNEL BLOCKERS WITH DIRECT CARDIAC EFFECTS	-0.490411	FALSE	21.3625
SM(40:3) (a)	C09AA	SM	ACE INHIBITORS, PLAIN	2.00551	FALSE	21.3625
SM(40:3) (a)	C09B	SM	ACE INHIBITORS, COMBINATIONS	-1.59205	FALSE	21.3625
SM(40:3) (a)	C09CA	SM	ANGIOTENSIN II RECEPTOR BLOCKERS (ARBS), PLAIN	1.40375	FALSE	21.3625
SM(40:3) (a)	C10AA	SM	HMG COA REDUCTASE INHIBITORS	24.171	TRUE	21.3625
SM(40:3) (a)	C10AB	SM	FIBRATES	-0.0710128	FALSE	21.3625
SM(40:3) (a)	C10AD	SM	NICOTINIC ACID AND DERIVATIVES	-0.384959	FALSE	21.3625
SM(40:3) (a)	C10AX	SM	OTHER LIPID MODIFYING AGENTS	2.14035	FALSE	21.3625
SM(40:3) (a)	C10AX06	SM	OMEGA-3-TRIGLYCERIDES INCL. OTHER ESTERS AND ACIDS	6.97439	FALSE	21.3625
SM(40:3) (a)	C10BA02	SM	SIMVASTATIN AND EZETIMIBE	1.34424	FALSE	21.3625
SM(40:3) (a)	D	SM	DERMATOLOGICALS	-0.228798	FALSE	21.3625
SM(40:3) (a)	D07A	SM	CORTICOSTEROIDS, PLAIN	-0.54673	FALSE	21.3625
SM(40:3) (a)	G03	SM	SEX HORMONES AND MODULATORS OF THE GENITAL SYSTEM	26.8679	TRUE	21.3625
SM(40:3) (a)	G03BA	SM	3-OXOANDROSTEN (4) DERIVATIVES	1.42014	FALSE	21.3625
SM(40:3) (a)	G03C	SM	ESTROGENS	5.1832	FALSE	21.3625
SM(40:3) (a)	G03CA	SM	NATURAL AND SEMISYNTHETIC ESTROGENS, PLAIN	4.40624	FALSE	21.3625
SM(40:3) (a)	G03DA	SM	PREGNEN (4) DERIVATIVES	1.07632	FALSE	21.3625
SM(40:3) (a)	G04BD	SM	DRUGS FOR URINARY FREQUENCY AND INCONTINENCE	10.1554	FALSE	21.3625
SM(40:3) (a)	G04BE	SM	DRUGS USED IN ERECTILE DYSFUNCTION	12.1292	FALSE	21.3625
SM(40:3) (a)	G04CA	SM	ALPHA-ADRENORECEPTOR ANTAGONISTS	16.9594	FALSE	21.3625
SM(40:3) (a)	G04CB	SM	TESTOSTERONE-5-ALPHA REDUCTASE INHIBITORS	10.064	FALSE	21.3625
SM(40:3) (a)	G04CX02	SM	SABALIS SERRULATAE FRUCTUS	3.11123	FALSE	21.3625
SM(40:3) (a)	H	SM	SYSTEMIC HORMONAL PREPARATIONS, EXCL. SEX HORMONES AND INSULINS	1.97292	FALSE	21.3625
SM(40:3) (a)	H03AA	SM	THYROID HORMONES	0.761789	FALSE	21.3625
SM(40:3) (a)	J01	SM	ANTIBACTERIALS FOR SYSTEMIC USE	10.7548	FALSE	21.3625
SM(40:3) (a)	L	SM	ANTINEOPLASTIC AND IMMUNOMODULATING AGENTS	1.15666	FALSE	21.3625
SM(40:3) (a)	M	SM	MUSCULO-SKELETAL SYSTEM	0.198611	FALSE	21.3625
SM(40:3) (a)	M01AB	SM	ACETIC ACID DERIVATIVES AND RELATED SUBSTANCES	5.42127	FALSE	21.3625
SM(40:3) (a)	M01AC	SM	OXICAMS	1.7292	FALSE	21.3625
SM(40:3) (a)	M01AE	SM	PROPIONIC ACID DERIVATIVES	0.0867793	FALSE	21.3625
SM(40:3) (a)	M01AE01	SM	IBUPROFEN	-1.24168	FALSE	21.3625
SM(40:3) (a)	M01AH	SM	COXIBS	1.49627	FALSE	21.3625
SM(40:3) (a)	M01AX	SM	OTHER ANTIINFLAMMATORY AND ANTIRHEUMATIC AGENTS, NON-STEROIDS	0.0221181	FALSE	21.3625
SM(40:3) (a)	M04A	SM	ANTIGOUT PREPARATIONS	11.8075	FALSE	21.3625
SM(40:3) (a)	M05BA	SM	BISPHOSPHONATES	22.3538	TRUE	21.3625
SM(40:3) (a)	N	SM	NERVOUS SYSTEM	-1.2902	FALSE	21.3625
SM(40:3) (a)	N02	SM	ANALGESICS	0.447	FALSE	21.3625
SM(40:3) (a)	N02BA	SM	SALICYLIC ACID AND DERIVATIVES	1.4612	FALSE	21.3625
SM(40:3) (a)	N02BE	SM	ANILIDES	0.402079	FALSE	21.3625
SM(40:3) (a)	N03AX	SM	OTHER ANTIEPILEPTICS	-0.646867	FALSE	21.3625
SM(40:3) (a)	N05BA	SM	BENZODIAZEPINE DERIVATIVES	0.59591	FALSE	21.3625
SM(40:3) (a)	N05CF	SM	BENZODIAZEPINE RELATED DRUGS	0.636564	FALSE	21.3625
SM(40:3) (a)	N05CH	SM	MELATONIN RECEPTOR AGONISTS	-0.714219	FALSE	21.3625
SM(40:3) (a)	N06	SM	PSYCHOANALEPTICS	0.121594	FALSE	21.3625
SM(40:3) (a)	N06AB	SM	SELECTIVE SEROTONIN REUPTAKE INHIBITORS	-0.183962	FALSE	21.3625
SM(40:3) (a)	N06AX	SM	OTHER ANTIDEPRESSANTS	-0.39134	FALSE	21.3625
SM(40:3) (a)	R	SM	RESPIRATORY SYSTEM	-1.37136	FALSE	21.3625
SM(40:3) (a)	R01	SM	NASAL PREPARATIONS	0.665062	FALSE	21.3625
SM(40:3) (a)	R01AD	SM	CORTICOSTEROIDS	0.389348	FALSE	21.3625
SM(40:3) (a)	R03A	SM	ADRENERGICS, INHALANTS	-0.245426	FALSE	21.3625
SM(40:3) (a)	R03CC	SM	SELECTIVE BETA-2-ADRENORECEPTOR AGONISTS	-0.333337	FALSE	21.3625
SM(40:3) (a)	R03DC	SM	LEUKOTRIENE RECEPTOR ANTAGONISTS	-0.864514	FALSE	21.3625
SM(40:3) (a)	R06A	SM	ANTIHISTAMINES FOR SYSTEMIC USE	2.63865	FALSE	21.3625
SM(40:3) (a)	R06AE	SM	PIPERAZINE DERIVATIVES	0.380905	FALSE	21.3625
SM(40:3) (a)	R06AX	SM	OTHER ANTIHISTAMINES FOR SYSTEMIC USE	-1.05942	FALSE	21.3625
SM(40:3) (a)	S01	SM	OPHTHALMOLOGICALS	0.675332	FALSE	21.3625
SM(40:3) (a)	S01ED	SM	BETA BLOCKING AGENTS	-0.624988	FALSE	21.3625
SM(40:3) (a)	S01EE	SM	PROSTAGLANDIN ANALOGUES	1.09405	FALSE	21.3625
SM(40:3) (a)	S01XA	SM	OTHER OPHTHALMOLOGICALS	2.40046	FALSE	21.3625
SM(40:3) (b)	A	SM	ALIMENTARY TRACT AND METABOLISM	2.34241	FALSE	21.3625
SM(40:3) (b)	A02BA	SM	H2-RECEPTOR ANTAGONISTS	1.74167	FALSE	21.3625
SM(40:3) (b)	A02BC	SM	PROTON PUMP INHIBITORS	-0.389833	FALSE	21.3625
SM(40:3) (b)	A06A	SM	DRUGS FOR CONSTIPATION	1.86207	FALSE	21.3625
SM(40:3) (b)	A06AA	SM	SOFTENERS, EMOLLIENTS	-0.337517	FALSE	21.3625
SM(40:3) (b)	A06AC	SM	BULK-FORMING LAXATIVES	7.5274	FALSE	21.3625
SM(40:3) (b)	A06AC01	SM	ISPAGHULA (PSYLLA SEEDS)	0.307574	FALSE	21.3625
SM(40:3) (b)	A07	SM	ANTIDIARRHEALS, INTESTINAL ANTIINFLAMMATORY/ANTIINFECTIVE AGENTS	0.331798	FALSE	21.3625
SM(40:3) (b)	A10	SM	DRUGS USED IN DIABETES	1.1308	FALSE	21.3625
SM(40:3) (b)	A10BA	SM	BIGUANIDES	18.2399	FALSE	21.3625
SM(40:3) (b)	A10BB	SM	SULFONYLUREAS	2.22408	FALSE	21.3625
SM(40:3) (b)	A11	SM	VITAMINS	0.303292	FALSE	21.3625
SM(40:3) (b)	A11B	SM	MULTIVITAMINS, PLAIN	-0.702087	FALSE	21.3625
SM(40:3) (b)	A11G	SM	ASCORBIC ACID (VITAMIN C), INCL. COMBINATIONS	0.371934	FALSE	21.3625
SM(40:3) (b)	A12	SM	MINERALS	0.965757	FALSE	21.3625
SM(40:3) (b)	A12BA	SM	POTASSIUM	0.0458592	FALSE	21.3625
SM(40:3) (b)	A12CB	SM	ZINC	-1.26915	FALSE	21.3625
SM(40:3) (b)	A12CE	SM	SELENIUM	0.375702	FALSE	21.3625
SM(40:3) (b)	B01AA	SM	VITAMIN K ANTAGONISTS	0.327522	FALSE	21.3625
SM(40:3) (b)	B01AC	SM	PLATELET AGGREGATION INHIBITORS EXCL. HEPARIN	12.6372	FALSE	21.3625
SM(40:3) (b)	B03A	SM	IRON PREPARATIONS	0.738952	FALSE	21.3625
SM(40:3) (b)	B03BA	SM	VITAMIN B12 (CYANOCOBALAMIN AND ANALOGUES)	1.37337	FALSE	21.3625
SM(40:3) (b)	B03BB	SM	FOLIC ACID AND DERIVATIVES	-0.426468	FALSE	21.3625
SM(40:3) (b)	C	SM	CARDIOVASCULAR SYSTEM	1.70375	FALSE	21.3625
SM(40:3) (b)	C01	SM	CARDIAC THERAPY	1.93623	FALSE	21.3625
SM(40:3) (b)	C01DA	SM	ORGANIC NITRATES	0.6885	FALSE	21.3625
SM(40:3) (b)	C01EB	SM	OTHER CARDIAC PREPARATIONS	11.7282	FALSE	21.3625
SM(40:3) (b)	C02	SM	ANTIHYPERTENSIVES	0.555115	FALSE	21.3625
SM(40:3) (b)	C03	SM	DIURETICS	-0.35561	FALSE	21.3625
SM(40:3) (b)	C03AA	SM	THIAZIDES, PLAIN	2.16571	FALSE	21.3625
SM(40:3) (b)	C03CA	SM	SULFONAMIDES, PLAIN	0.655784	FALSE	21.3625
SM(40:3) (b)	C03EA	SM	LOW-CEILING DIURETICS AND POTASSIUM-SPARING AGENTS	9.84215	FALSE	21.3625
SM(40:3) (b)	C07A	SM	BETA BLOCKING AGENTS	-0.0513036	FALSE	21.3625
SM(40:3) (b)	C07AB	SM	BETA BLOCKING AGENTS, SELECTIVE	0.924841	FALSE	21.3625
SM(40:3) (b)	C08CA	SM	DIHYDROPYRIDINE DERIVATIVES	0.32824	FALSE	21.3625
SM(40:3) (b)	C08D	SM	SELECTIVE CALCIUM CHANNEL BLOCKERS WITH DIRECT CARDIAC EFFECTS	-0.97591	FALSE	21.3625
SM(40:3) (b)	C09AA	SM	ACE INHIBITORS, PLAIN	1.44842	FALSE	21.3625
SM(40:3) (b)	C09B	SM	ACE INHIBITORS, COMBINATIONS	-0.98982	FALSE	21.3625
SM(40:3) (b)	C09CA	SM	ANGIOTENSIN II RECEPTOR BLOCKERS (ARBS), PLAIN	0.607468	FALSE	21.3625
SM(40:3) (b)	C10AA	SM	HMG COA REDUCTASE INHIBITORS	9.42679	FALSE	21.3625
SM(40:3) (b)	C10AB	SM	FIBRATES	0.970201	FALSE	21.3625
SM(40:3) (b)	C10AD	SM	NICOTINIC ACID AND DERIVATIVES	10.1129	FALSE	21.3625
SM(40:3) (b)	C10AX	SM	OTHER LIPID MODIFYING AGENTS	0.717865	FALSE	21.3625
SM(40:3) (b)	C10AX06	SM	OMEGA-3-TRIGLYCERIDES INCL. OTHER ESTERS AND ACIDS	16.8018	FALSE	21.3625
SM(40:3) (b)	C10BA02	SM	SIMVASTATIN AND EZETIMIBE	-0.0740933	FALSE	21.3625
SM(40:3) (b)	D	SM	DERMATOLOGICALS	-0.0253957	FALSE	21.3625
SM(40:3) (b)	D07A	SM	CORTICOSTEROIDS, PLAIN	-1.82614	FALSE	21.3625
SM(40:3) (b)	G03	SM	SEX HORMONES AND MODULATORS OF THE GENITAL SYSTEM	15.0472	FALSE	21.3625
SM(40:3) (b)	G03BA	SM	3-OXOANDROSTEN (4) DERIVATIVES	3.28025	FALSE	21.3625
SM(40:3) (b)	G03C	SM	ESTROGENS	7.13964	FALSE	21.3625
SM(40:3) (b)	G03CA	SM	NATURAL AND SEMISYNTHETIC ESTROGENS, PLAIN	-1.54193	FALSE	21.3625
SM(40:3) (b)	G03DA	SM	PREGNEN (4) DERIVATIVES	4.83233	FALSE	21.3625
SM(40:3) (b)	G04BD	SM	DRUGS FOR URINARY FREQUENCY AND INCONTINENCE	8.11566	FALSE	21.3625
SM(40:3) (b)	G04BE	SM	DRUGS USED IN ERECTILE DYSFUNCTION	6.30206	FALSE	21.3625
SM(40:3) (b)	G04CA	SM	ALPHA-ADRENORECEPTOR ANTAGONISTS	1.25536	FALSE	21.3625
SM(40:3) (b)	G04CB	SM	TESTOSTERONE-5-ALPHA REDUCTASE INHIBITORS	10.7216	FALSE	21.3625
SM(40:3) (b)	G04CX02	SM	SABALIS SERRULATAE FRUCTUS	6.63617	FALSE	21.3625
SM(40:3) (b)	H	SM	SYSTEMIC HORMONAL PREPARATIONS, EXCL. SEX HORMONES AND INSULINS	8.94985	FALSE	21.3625
SM(40:3) (b)	H03AA	SM	THYROID HORMONES	-1.46256	FALSE	21.3625
SM(40:3) (b)	J01	SM	ANTIBACTERIALS FOR SYSTEMIC USE	0.367253	FALSE	21.3625
SM(40:3) (b)	L	SM	ANTINEOPLASTIC AND IMMUNOMODULATING AGENTS	2.33343	FALSE	21.3625
SM(40:3) (b)	M	SM	MUSCULO-SKELETAL SYSTEM	-0.128579	FALSE	21.3625
SM(40:3) (b)	M01AB	SM	ACETIC ACID DERIVATIVES AND RELATED SUBSTANCES	0.117761	FALSE	21.3625
SM(40:3) (b)	M01AC	SM	OXICAMS	0.521951	FALSE	21.3625
SM(40:3) (b)	M01AE	SM	PROPIONIC ACID DERIVATIVES	1.52577	FALSE	21.3625
SM(40:3) (b)	M01AE01	SM	IBUPROFEN	-0.316374	FALSE	21.3625
SM(40:3) (b)	M01AH	SM	COXIBS	1.60574	FALSE	21.3625
SM(40:3) (b)	M01AX	SM	OTHER ANTIINFLAMMATORY AND ANTIRHEUMATIC AGENTS, NON-STEROIDS	0.248404	FALSE	21.3625
SM(40:3) (b)	M04A	SM	ANTIGOUT PREPARATIONS	1.59086	FALSE	21.3625
SM(40:3) (b)	M05BA	SM	BISPHOSPHONATES	17.7418	FALSE	21.3625
SM(40:3) (b)	N	SM	NERVOUS SYSTEM	-1.44091	FALSE	21.3625
SM(40:3) (b)	N02	SM	ANALGESICS	0.31026	FALSE	21.3625
SM(40:3) (b)	N02BA	SM	SALICYLIC ACID AND DERIVATIVES	0.516799	FALSE	21.3625
SM(40:3) (b)	N02BE	SM	ANILIDES	1.06279	FALSE	21.3625
SM(40:3) (b)	N03AX	SM	OTHER ANTIEPILEPTICS	1.22077	FALSE	21.3625
SM(40:3) (b)	N05BA	SM	BENZODIAZEPINE DERIVATIVES	1.09214	FALSE	21.3625
SM(40:3) (b)	N05CF	SM	BENZODIAZEPINE RELATED DRUGS	0.577094	FALSE	21.3625
SM(40:3) (b)	N05CH	SM	MELATONIN RECEPTOR AGONISTS	-1.13868	FALSE	21.3625
SM(40:3) (b)	N06	SM	PSYCHOANALEPTICS	0.258556	FALSE	21.3625
SM(40:3) (b)	N06AB	SM	SELECTIVE SEROTONIN REUPTAKE INHIBITORS	-0.309836	FALSE	21.3625
SM(40:3) (b)	N06AX	SM	OTHER ANTIDEPRESSANTS	0.662299	FALSE	21.3625
SM(40:3) (b)	R	SM	RESPIRATORY SYSTEM	0.765792	FALSE	21.3625
SM(40:3) (b)	R01	SM	NASAL PREPARATIONS	2.12978	FALSE	21.3625
SM(40:3) (b)	R01AD	SM	CORTICOSTEROIDS	-0.664362	FALSE	21.3625
SM(40:3) (b)	R03A	SM	ADRENERGICS, INHALANTS	0.0997322	FALSE	21.3625
SM(40:3) (b)	R03CC	SM	SELECTIVE BETA-2-ADRENORECEPTOR AGONISTS	-0.255334	FALSE	21.3625
SM(40:3) (b)	R03DC	SM	LEUKOTRIENE RECEPTOR ANTAGONISTS	-1.4464	FALSE	21.3625
SM(40:3) (b)	R06A	SM	ANTIHISTAMINES FOR SYSTEMIC USE	1.64277	FALSE	21.3625
SM(40:3) (b)	R06AE	SM	PIPERAZINE DERIVATIVES	-0.023973	FALSE	21.3625
SM(40:3) (b)	R06AX	SM	OTHER ANTIHISTAMINES FOR SYSTEMIC USE	-0.122838	FALSE	21.3625
SM(40:3) (b)	S01	SM	OPHTHALMOLOGICALS	1.66059	FALSE	21.3625
SM(40:3) (b)	S01ED	SM	BETA BLOCKING AGENTS	-0.167847	FALSE	21.3625
SM(40:3) (b)	S01EE	SM	PROSTAGLANDIN ANALOGUES	0.822714	FALSE	21.3625
SM(40:3) (b)	S01XA	SM	OTHER OPHTHALMOLOGICALS	-0.82281	FALSE	21.3625
SM(41:0)	A	SM	ALIMENTARY TRACT AND METABOLISM	0.709837	FALSE	21.3625
SM(41:0)	A02BA	SM	H2-RECEPTOR ANTAGONISTS	0.551422	FALSE	21.3625
SM(41:0)	A02BC	SM	PROTON PUMP INHIBITORS	-0.315072	FALSE	21.3625
SM(41:0)	A06A	SM	DRUGS FOR CONSTIPATION	0.670487	FALSE	21.3625
SM(41:0)	A06AA	SM	SOFTENERS, EMOLLIENTS	11.3159	FALSE	21.3625
SM(41:0)	A06AC	SM	BULK-FORMING LAXATIVES	-0.300528	FALSE	21.3625
SM(41:0)	A06AC01	SM	ISPAGHULA (PSYLLA SEEDS)	-0.325411	FALSE	21.3625
SM(41:0)	A07	SM	ANTIDIARRHEALS, INTESTINAL ANTIINFLAMMATORY/ANTIINFECTIVE AGENTS	4.39571	FALSE	21.3625
SM(41:0)	A10	SM	DRUGS USED IN DIABETES	-0.171842	FALSE	21.3625
SM(41:0)	A10BA	SM	BIGUANIDES	2.74334	FALSE	21.3625
SM(41:0)	A10BB	SM	SULFONYLUREAS	0.489654	FALSE	21.3625
SM(41:0)	A11	SM	VITAMINS	0.592774	FALSE	21.3625
SM(41:0)	A11B	SM	MULTIVITAMINS, PLAIN	1.9475	FALSE	21.3625
SM(41:0)	A11G	SM	ASCORBIC ACID (VITAMIN C), INCL. COMBINATIONS	1.18056	FALSE	21.3625
SM(41:0)	A12	SM	MINERALS	1.30493	FALSE	21.3625
SM(41:0)	A12BA	SM	POTASSIUM	0.818679	FALSE	21.3625
SM(41:0)	A12CB	SM	ZINC	-0.910357	FALSE	21.3625
SM(41:0)	A12CE	SM	SELENIUM	0.395339	FALSE	21.3625
SM(41:0)	B01AA	SM	VITAMIN K ANTAGONISTS	1.34343	FALSE	21.3625
SM(41:0)	B01AC	SM	PLATELET AGGREGATION INHIBITORS EXCL. HEPARIN	0.158226	FALSE	21.3625
SM(41:0)	B03A	SM	IRON PREPARATIONS	-0.508444	FALSE	21.3625
SM(41:0)	B03BA	SM	VITAMIN B12 (CYANOCOBALAMIN AND ANALOGUES)	-0.921654	FALSE	21.3625
SM(41:0)	B03BB	SM	FOLIC ACID AND DERIVATIVES	0.343183	FALSE	21.3625
SM(41:0)	C	SM	CARDIOVASCULAR SYSTEM	1.58497	FALSE	21.3625
SM(41:0)	C01	SM	CARDIAC THERAPY	2.00563	FALSE	21.3625
SM(41:0)	C01DA	SM	ORGANIC NITRATES	2.10103	FALSE	21.3625
SM(41:0)	C01EB	SM	OTHER CARDIAC PREPARATIONS	0.541713	FALSE	21.3625
SM(41:0)	C02	SM	ANTIHYPERTENSIVES	-0.0376395	FALSE	21.3625
SM(41:0)	C03	SM	DIURETICS	1.94787	FALSE	21.3625
SM(41:0)	C03AA	SM	THIAZIDES, PLAIN	0.649536	FALSE	21.3625
SM(41:0)	C03CA	SM	SULFONAMIDES, PLAIN	1.24119	FALSE	21.3625
SM(41:0)	C03EA	SM	LOW-CEILING DIURETICS AND POTASSIUM-SPARING AGENTS	1.17721	FALSE	21.3625
SM(41:0)	C07A	SM	BETA BLOCKING AGENTS	0.438632	FALSE	21.3625
SM(41:0)	C07AB	SM	BETA BLOCKING AGENTS, SELECTIVE	4.31106	FALSE	21.3625
SM(41:0)	C08CA	SM	DIHYDROPYRIDINE DERIVATIVES	0.781785	FALSE	21.3625
SM(41:0)	C08D	SM	SELECTIVE CALCIUM CHANNEL BLOCKERS WITH DIRECT CARDIAC EFFECTS	1.77202	FALSE	21.3625
SM(41:0)	C09AA	SM	ACE INHIBITORS, PLAIN	1.47515	FALSE	21.3625
SM(41:0)	C09B	SM	ACE INHIBITORS, COMBINATIONS	-1.14544	FALSE	21.3625
SM(41:0)	C09CA	SM	ANGIOTENSIN II RECEPTOR BLOCKERS (ARBS), PLAIN	1.00571	FALSE	21.3625
SM(41:0)	C10AA	SM	HMG COA REDUCTASE INHIBITORS	21.0794	FALSE	21.3625
SM(41:0)	C10AB	SM	FIBRATES	13.642	FALSE	21.3625
SM(41:0)	C10AD	SM	NICOTINIC ACID AND DERIVATIVES	0.0542756	FALSE	21.3625
SM(41:0)	C10AX	SM	OTHER LIPID MODIFYING AGENTS	-0.161184	FALSE	21.3625
SM(41:0)	C10AX06	SM	OMEGA-3-TRIGLYCERIDES INCL. OTHER ESTERS AND ACIDS	0.419213	FALSE	21.3625
SM(41:0)	C10BA02	SM	SIMVASTATIN AND EZETIMIBE	1.06467	FALSE	21.3625
SM(41:0)	D	SM	DERMATOLOGICALS	0.198777	FALSE	21.3625
SM(41:0)	D07A	SM	CORTICOSTEROIDS, PLAIN	2.15014	FALSE	21.3625
SM(41:0)	G03	SM	SEX HORMONES AND MODULATORS OF THE GENITAL SYSTEM	16.9188	FALSE	21.3625
SM(41:0)	G03BA	SM	3-OXOANDROSTEN (4) DERIVATIVES	0.489502	FALSE	21.3625
SM(41:0)	G03C	SM	ESTROGENS	2.56929	FALSE	21.3625
SM(41:0)	G03CA	SM	NATURAL AND SEMISYNTHETIC ESTROGENS, PLAIN	11.6503	FALSE	21.3625
SM(41:0)	G03DA	SM	PREGNEN (4) DERIVATIVES	0.852807	FALSE	21.3625
SM(41:0)	G04BD	SM	DRUGS FOR URINARY FREQUENCY AND INCONTINENCE	-0.795017	FALSE	21.3625
SM(41:0)	G04BE	SM	DRUGS USED IN ERECTILE DYSFUNCTION	2.73086	FALSE	21.3625
SM(41:0)	G04CA	SM	ALPHA-ADRENORECEPTOR ANTAGONISTS	22.4229	TRUE	21.3625
SM(41:0)	G04CB	SM	TESTOSTERONE-5-ALPHA REDUCTASE INHIBITORS	2.00207	FALSE	21.3625
SM(41:0)	G04CX02	SM	SABALIS SERRULATAE FRUCTUS	-0.0234475	FALSE	21.3625
SM(41:0)	H	SM	SYSTEMIC HORMONAL PREPARATIONS, EXCL. SEX HORMONES AND INSULINS	1.43037	FALSE	21.3625
SM(41:0)	H03AA	SM	THYROID HORMONES	-0.108208	FALSE	21.3625
SM(41:0)	J01	SM	ANTIBACTERIALS FOR SYSTEMIC USE	2.37556	FALSE	21.3625
SM(41:0)	L	SM	ANTINEOPLASTIC AND IMMUNOMODULATING AGENTS	0.193831	FALSE	21.3625
SM(41:0)	M	SM	MUSCULO-SKELETAL SYSTEM	-0.17971	FALSE	21.3625
SM(41:0)	M01AB	SM	ACETIC ACID DERIVATIVES AND RELATED SUBSTANCES	-1.19602	FALSE	21.3625
SM(41:0)	M01AC	SM	OXICAMS	-0.00939865	FALSE	21.3625
SM(41:0)	M01AE	SM	PROPIONIC ACID DERIVATIVES	1.50385	FALSE	21.3625
SM(41:0)	M01AE01	SM	IBUPROFEN	1.86016	FALSE	21.3625
SM(41:0)	M01AH	SM	COXIBS	-0.292571	FALSE	21.3625
SM(41:0)	M01AX	SM	OTHER ANTIINFLAMMATORY AND ANTIRHEUMATIC AGENTS, NON-STEROIDS	0.800157	FALSE	21.3625
SM(41:0)	M04A	SM	ANTIGOUT PREPARATIONS	-0.353653	FALSE	21.3625
SM(41:0)	M05BA	SM	BISPHOSPHONATES	1.89856	FALSE	21.3625
SM(41:0)	N	SM	NERVOUS SYSTEM	2.32431	FALSE	21.3625
SM(41:0)	N02	SM	ANALGESICS	0.0167614	FALSE	21.3625
SM(41:0)	N02BA	SM	SALICYLIC ACID AND DERIVATIVES	0.103	FALSE	21.3625
SM(41:0)	N02BE	SM	ANILIDES	0.156802	FALSE	21.3625
SM(41:0)	N03AX	SM	OTHER ANTIEPILEPTICS	0.452623	FALSE	21.3625
SM(41:0)	N05BA	SM	BENZODIAZEPINE DERIVATIVES	-0.0848507	FALSE	21.3625
SM(41:0)	N05CF	SM	BENZODIAZEPINE RELATED DRUGS	0.185248	FALSE	21.3625
SM(41:0)	N05CH	SM	MELATONIN RECEPTOR AGONISTS	-0.721925	FALSE	21.3625
SM(41:0)	N06	SM	PSYCHOANALEPTICS	1.44799	FALSE	21.3625
SM(41:0)	N06AB	SM	SELECTIVE SEROTONIN REUPTAKE INHIBITORS	-0.248074	FALSE	21.3625
SM(41:0)	N06AX	SM	OTHER ANTIDEPRESSANTS	0.781326	FALSE	21.3625
SM(41:0)	R	SM	RESPIRATORY SYSTEM	-0.693632	FALSE	21.3625
SM(41:0)	R01	SM	NASAL PREPARATIONS	1.18341	FALSE	21.3625
SM(41:0)	R01AD	SM	CORTICOSTEROIDS	-0.0979647	FALSE	21.3625
SM(41:0)	R03A	SM	ADRENERGICS, INHALANTS	2.40605	FALSE	21.3625
SM(41:0)	R03CC	SM	SELECTIVE BETA-2-ADRENORECEPTOR AGONISTS	0.0314577	FALSE	21.3625
SM(41:0)	R03DC	SM	LEUKOTRIENE RECEPTOR ANTAGONISTS	0.363431	FALSE	21.3625
SM(41:0)	R06A	SM	ANTIHISTAMINES FOR SYSTEMIC USE	2.36631	FALSE	21.3625
SM(41:0)	R06AE	SM	PIPERAZINE DERIVATIVES	-0.656088	FALSE	21.3625
SM(41:0)	R06AX	SM	OTHER ANTIHISTAMINES FOR SYSTEMIC USE	0.687274	FALSE	21.3625
SM(41:0)	S01	SM	OPHTHALMOLOGICALS	0.532991	FALSE	21.3625
SM(41:0)	S01ED	SM	BETA BLOCKING AGENTS	13.6735	FALSE	21.3625
SM(41:0)	S01EE	SM	PROSTAGLANDIN ANALOGUES	2.47291	FALSE	21.3625
SM(41:0)	S01XA	SM	OTHER OPHTHALMOLOGICALS	-0.120305	FALSE	21.3625
SM(41:1) (a)	A	SM	ALIMENTARY TRACT AND METABOLISM	1.12557	FALSE	21.3625
SM(41:1) (a)	A02BA	SM	H2-RECEPTOR ANTAGONISTS	0.15154	FALSE	21.3625
SM(41:1) (a)	A02BC	SM	PROTON PUMP INHIBITORS	0.874263	FALSE	21.3625
SM(41:1) (a)	A06A	SM	DRUGS FOR CONSTIPATION	-0.553511	FALSE	21.3625
SM(41:1) (a)	A06AA	SM	SOFTENERS, EMOLLIENTS	1.74754	FALSE	21.3625
SM(41:1) (a)	A06AC	SM	BULK-FORMING LAXATIVES	-0.233915	FALSE	21.3625
SM(41:1) (a)	A06AC01	SM	ISPAGHULA (PSYLLA SEEDS)	-0.205879	FALSE	21.3625
SM(41:1) (a)	A07	SM	ANTIDIARRHEALS, INTESTINAL ANTIINFLAMMATORY/ANTIINFECTIVE AGENTS	-0.00863806	FALSE	21.3625
SM(41:1) (a)	A10	SM	DRUGS USED IN DIABETES	1.46353	FALSE	21.3625
SM(41:1) (a)	A10BA	SM	BIGUANIDES	2.07038	FALSE	21.3625
SM(41:1) (a)	A10BB	SM	SULFONYLUREAS	4.79441	FALSE	21.3625
SM(41:1) (a)	A11	SM	VITAMINS	0.648652	FALSE	21.3625
SM(41:1) (a)	A11B	SM	MULTIVITAMINS, PLAIN	12.1207	FALSE	21.3625
SM(41:1) (a)	A11G	SM	ASCORBIC ACID (VITAMIN C), INCL. COMBINATIONS	-0.0599984	FALSE	21.3625
SM(41:1) (a)	A12	SM	MINERALS	2.38831	FALSE	21.3625
SM(41:1) (a)	A12BA	SM	POTASSIUM	0.549724	FALSE	21.3625
SM(41:1) (a)	A12CB	SM	ZINC	-0.886618	FALSE	21.3625
SM(41:1) (a)	A12CE	SM	SELENIUM	1.31344	FALSE	21.3625
SM(41:1) (a)	B01AA	SM	VITAMIN K ANTAGONISTS	1.96612	FALSE	21.3625
SM(41:1) (a)	B01AC	SM	PLATELET AGGREGATION INHIBITORS EXCL. HEPARIN	0.0488136	FALSE	21.3625
SM(41:1) (a)	B03A	SM	IRON PREPARATIONS	-0.47831	FALSE	21.3625
SM(41:1) (a)	B03BA	SM	VITAMIN B12 (CYANOCOBALAMIN AND ANALOGUES)	-1.55926	FALSE	21.3625
SM(41:1) (a)	B03BB	SM	FOLIC ACID AND DERIVATIVES	-0.040889	FALSE	21.3625
SM(41:1) (a)	C	SM	CARDIOVASCULAR SYSTEM	0.901088	FALSE	21.3625
SM(41:1) (a)	C01	SM	CARDIAC THERAPY	1.56298	FALSE	21.3625
SM(41:1) (a)	C01DA	SM	ORGANIC NITRATES	1.08041	FALSE	21.3625
SM(41:1) (a)	C01EB	SM	OTHER CARDIAC PREPARATIONS	0.524368	FALSE	21.3625
SM(41:1) (a)	C02	SM	ANTIHYPERTENSIVES	-0.170042	FALSE	21.3625
SM(41:1) (a)	C03	SM	DIURETICS	13.482	FALSE	21.3625
SM(41:1) (a)	C03AA	SM	THIAZIDES, PLAIN	-0.112637	FALSE	21.3625
SM(41:1) (a)	C03CA	SM	SULFONAMIDES, PLAIN	0.104169	FALSE	21.3625
SM(41:1) (a)	C03EA	SM	LOW-CEILING DIURETICS AND POTASSIUM-SPARING AGENTS	-0.116846	FALSE	21.3625
SM(41:1) (a)	C07A	SM	BETA BLOCKING AGENTS	1.12903	FALSE	21.3625
SM(41:1) (a)	C07AB	SM	BETA BLOCKING AGENTS, SELECTIVE	9.56472	FALSE	21.3625
SM(41:1) (a)	C08CA	SM	DIHYDROPYRIDINE DERIVATIVES	1.79438	FALSE	21.3625
SM(41:1) (a)	C08D	SM	SELECTIVE CALCIUM CHANNEL BLOCKERS WITH DIRECT CARDIAC EFFECTS	1.38833	FALSE	21.3625
SM(41:1) (a)	C09AA	SM	ACE INHIBITORS, PLAIN	11.9228	FALSE	21.3625
SM(41:1) (a)	C09B	SM	ACE INHIBITORS, COMBINATIONS	-0.940426	FALSE	21.3625
SM(41:1) (a)	C09CA	SM	ANGIOTENSIN II RECEPTOR BLOCKERS (ARBS), PLAIN	11.8398	FALSE	21.3625
SM(41:1) (a)	C10AA	SM	HMG COA REDUCTASE INHIBITORS	1.60756	FALSE	21.3625
SM(41:1) (a)	C10AB	SM	FIBRATES	10.6153	FALSE	21.3625
SM(41:1) (a)	C10AD	SM	NICOTINIC ACID AND DERIVATIVES	1.2984	FALSE	21.3625
SM(41:1) (a)	C10AX	SM	OTHER LIPID MODIFYING AGENTS	-0.556348	FALSE	21.3625
SM(41:1) (a)	C10AX06	SM	OMEGA-3-TRIGLYCERIDES INCL. OTHER ESTERS AND ACIDS	0.698745	FALSE	21.3625
SM(41:1) (a)	C10BA02	SM	SIMVASTATIN AND EZETIMIBE	0.325787	FALSE	21.3625
SM(41:1) (a)	D	SM	DERMATOLOGICALS	2.08103	FALSE	21.3625
SM(41:1) (a)	D07A	SM	CORTICOSTEROIDS, PLAIN	5.60933	FALSE	21.3625
SM(41:1) (a)	G03	SM	SEX HORMONES AND MODULATORS OF THE GENITAL SYSTEM	8.44543	FALSE	21.3625
SM(41:1) (a)	G03BA	SM	3-OXOANDROSTEN (4) DERIVATIVES	0.910634	FALSE	21.3625
SM(41:1) (a)	G03C	SM	ESTROGENS	0.589823	FALSE	21.3625
SM(41:1) (a)	G03CA	SM	NATURAL AND SEMISYNTHETIC ESTROGENS, PLAIN	-2.11155	FALSE	21.3625
SM(41:1) (a)	G03DA	SM	PREGNEN (4) DERIVATIVES	19.7714	FALSE	21.3625
SM(41:1) (a)	G04BD	SM	DRUGS FOR URINARY FREQUENCY AND INCONTINENCE	1.40247	FALSE	21.3625
SM(41:1) (a)	G04BE	SM	DRUGS USED IN ERECTILE DYSFUNCTION	10.0645	FALSE	21.3625
SM(41:1) (a)	G04CA	SM	ALPHA-ADRENORECEPTOR ANTAGONISTS	5.7991	FALSE	21.3625
SM(41:1) (a)	G04CB	SM	TESTOSTERONE-5-ALPHA REDUCTASE INHIBITORS	0.205694	FALSE	21.3625
SM(41:1) (a)	G04CX02	SM	SABALIS SERRULATAE FRUCTUS	-0.133171	FALSE	21.3625
SM(41:1) (a)	H	SM	SYSTEMIC HORMONAL PREPARATIONS, EXCL. SEX HORMONES AND INSULINS	0.642089	FALSE	21.3625
SM(41:1) (a)	H03AA	SM	THYROID HORMONES	-0.929068	FALSE	21.3625
SM(41:1) (a)	J01	SM	ANTIBACTERIALS FOR SYSTEMIC USE	0.27172	FALSE	21.3625
SM(41:1) (a)	L	SM	ANTINEOPLASTIC AND IMMUNOMODULATING AGENTS	5.03459	FALSE	21.3625
SM(41:1) (a)	M	SM	MUSCULO-SKELETAL SYSTEM	0.352131	FALSE	21.3625
SM(41:1) (a)	M01AB	SM	ACETIC ACID DERIVATIVES AND RELATED SUBSTANCES	-1.17755	FALSE	21.3625
SM(41:1) (a)	M01AC	SM	OXICAMS	0.299726	FALSE	21.3625
SM(41:1) (a)	M01AE	SM	PROPIONIC ACID DERIVATIVES	0.612078	FALSE	21.3625
SM(41:1) (a)	M01AE01	SM	IBUPROFEN	0.0806283	FALSE	21.3625
SM(41:1) (a)	M01AH	SM	COXIBS	0.535285	FALSE	21.3625
SM(41:1) (a)	M01AX	SM	OTHER ANTIINFLAMMATORY AND ANTIRHEUMATIC AGENTS, NON-STEROIDS	1.14028	FALSE	21.3625
SM(41:1) (a)	M04A	SM	ANTIGOUT PREPARATIONS	-1.15086	FALSE	21.3625
SM(41:1) (a)	M05BA	SM	BISPHOSPHONATES	1.4365	FALSE	21.3625
SM(41:1) (a)	N	SM	NERVOUS SYSTEM	-0.627175	FALSE	21.3625
SM(41:1) (a)	N02	SM	ANALGESICS	0.694719	FALSE	21.3625
SM(41:1) (a)	N02BA	SM	SALICYLIC ACID AND DERIVATIVES	0.506611	FALSE	21.3625
SM(41:1) (a)	N02BE	SM	ANILIDES	0.182582	FALSE	21.3625
SM(41:1) (a)	N03AX	SM	OTHER ANTIEPILEPTICS	-1.12805	FALSE	21.3625
SM(41:1) (a)	N05BA	SM	BENZODIAZEPINE DERIVATIVES	1.41129	FALSE	21.3625
SM(41:1) (a)	N05CF	SM	BENZODIAZEPINE RELATED DRUGS	0.178426	FALSE	21.3625
SM(41:1) (a)	N05CH	SM	MELATONIN RECEPTOR AGONISTS	0.357678	FALSE	21.3625
SM(41:1) (a)	N06	SM	PSYCHOANALEPTICS	2.02561	FALSE	21.3625
SM(41:1) (a)	N06AB	SM	SELECTIVE SEROTONIN REUPTAKE INHIBITORS	-0.573523	FALSE	21.3625
SM(41:1) (a)	N06AX	SM	OTHER ANTIDEPRESSANTS	0.411048	FALSE	21.3625
SM(41:1) (a)	R	SM	RESPIRATORY SYSTEM	1.1261	FALSE	21.3625
SM(41:1) (a)	R01	SM	NASAL PREPARATIONS	-0.269166	FALSE	21.3625
SM(41:1) (a)	R01AD	SM	CORTICOSTEROIDS	0.447286	FALSE	21.3625
SM(41:1) (a)	R03A	SM	ADRENERGICS, INHALANTS	1.00266	FALSE	21.3625
SM(41:1) (a)	R03CC	SM	SELECTIVE BETA-2-ADRENORECEPTOR AGONISTS	-1.82506	FALSE	21.3625
SM(41:1) (a)	R03DC	SM	LEUKOTRIENE RECEPTOR ANTAGONISTS	1.14356	FALSE	21.3625
SM(41:1) (a)	R06A	SM	ANTIHISTAMINES FOR SYSTEMIC USE	-1.70721	FALSE	21.3625
SM(41:1) (a)	R06AE	SM	PIPERAZINE DERIVATIVES	1.0713	FALSE	21.3625
SM(41:1) (a)	R06AX	SM	OTHER ANTIHISTAMINES FOR SYSTEMIC USE	-0.247144	FALSE	21.3625
SM(41:1) (a)	S01	SM	OPHTHALMOLOGICALS	0.501164	FALSE	21.3625
SM(41:1) (a)	S01ED	SM	BETA BLOCKING AGENTS	9.39108	FALSE	21.3625
SM(41:1) (a)	S01EE	SM	PROSTAGLANDIN ANALOGUES	0.644503	FALSE	21.3625
SM(41:1) (a)	S01XA	SM	OTHER OPHTHALMOLOGICALS	-0.872192	FALSE	21.3625
SM(43:1)	A	SM	ALIMENTARY TRACT AND METABOLISM	2.61027	FALSE	21.3625
SM(43:1)	A02BA	SM	H2-RECEPTOR ANTAGONISTS	0.601048	FALSE	21.3625
SM(43:1)	A02BC	SM	PROTON PUMP INHIBITORS	0.0963796	FALSE	21.3625
SM(43:1)	A06A	SM	DRUGS FOR CONSTIPATION	-0.780796	FALSE	21.3625
SM(43:1)	A06AA	SM	SOFTENERS, EMOLLIENTS	0.645822	FALSE	21.3625
SM(43:1)	A06AC	SM	BULK-FORMING LAXATIVES	-0.565952	FALSE	21.3625
SM(43:1)	A06AC01	SM	ISPAGHULA (PSYLLA SEEDS)	-0.391633	FALSE	21.3625
SM(43:1)	A07	SM	ANTIDIARRHEALS, INTESTINAL ANTIINFLAMMATORY/ANTIINFECTIVE AGENTS	2.45159	FALSE	21.3625
SM(43:1)	A10	SM	DRUGS USED IN DIABETES	7.41982	FALSE	21.3625
SM(43:1)	A10BA	SM	BIGUANIDES	8.1394	FALSE	21.3625
SM(43:1)	A10BB	SM	SULFONYLUREAS	1.06479	FALSE	21.3625
SM(43:1)	A11	SM	VITAMINS	0.91649	FALSE	21.3625
SM(43:1)	A11B	SM	MULTIVITAMINS, PLAIN	8.24546	FALSE	21.3625
SM(43:1)	A11G	SM	ASCORBIC ACID (VITAMIN C), INCL. COMBINATIONS	0.568474	FALSE	21.3625
SM(43:1)	A12	SM	MINERALS	2.04966	FALSE	21.3625
SM(43:1)	A12BA	SM	POTASSIUM	0.447623	FALSE	21.3625
SM(43:1)	A12CB	SM	ZINC	-0.0930259	FALSE	21.3625
SM(43:1)	A12CE	SM	SELENIUM	9.82795	FALSE	21.3625
SM(43:1)	B01AA	SM	VITAMIN K ANTAGONISTS	9.30825	FALSE	21.3625
SM(43:1)	B01AC	SM	PLATELET AGGREGATION INHIBITORS EXCL. HEPARIN	16.2373	FALSE	21.3625
SM(43:1)	B03A	SM	IRON PREPARATIONS	-1.13205	FALSE	21.3625
SM(43:1)	B03BA	SM	VITAMIN B12 (CYANOCOBALAMIN AND ANALOGUES)	-0.904109	FALSE	21.3625
SM(43:1)	B03BB	SM	FOLIC ACID AND DERIVATIVES	-0.488186	FALSE	21.3625
SM(43:1)	C	SM	CARDIOVASCULAR SYSTEM	1.43873	FALSE	21.3625
SM(43:1)	C01	SM	CARDIAC THERAPY	3.35131	FALSE	21.3625
SM(43:1)	C01DA	SM	ORGANIC NITRATES	8.32328	FALSE	21.3625
SM(43:1)	C01EB	SM	OTHER CARDIAC PREPARATIONS	2.3434	FALSE	21.3625
SM(43:1)	C02	SM	ANTIHYPERTENSIVES	2.28824	FALSE	21.3625
SM(43:1)	C03	SM	DIURETICS	11.7398	FALSE	21.3625
SM(43:1)	C03AA	SM	THIAZIDES, PLAIN	-0.0596984	FALSE	21.3625
SM(43:1)	C03CA	SM	SULFONAMIDES, PLAIN	0.194925	FALSE	21.3625
SM(43:1)	C03EA	SM	LOW-CEILING DIURETICS AND POTASSIUM-SPARING AGENTS	0.665779	FALSE	21.3625
SM(43:1)	C07A	SM	BETA BLOCKING AGENTS	7.86126	FALSE	21.3625
SM(43:1)	C07AB	SM	BETA BLOCKING AGENTS, SELECTIVE	12.658	FALSE	21.3625
SM(43:1)	C08CA	SM	DIHYDROPYRIDINE DERIVATIVES	1.12912	FALSE	21.3625
SM(43:1)	C08D	SM	SELECTIVE CALCIUM CHANNEL BLOCKERS WITH DIRECT CARDIAC EFFECTS	0.575897	FALSE	21.3625
SM(43:1)	C09AA	SM	ACE INHIBITORS, PLAIN	8.84556	FALSE	21.3625
SM(43:1)	C09B	SM	ACE INHIBITORS, COMBINATIONS	-1.0733	FALSE	21.3625
SM(43:1)	C09CA	SM	ANGIOTENSIN II RECEPTOR BLOCKERS (ARBS), PLAIN	6.63212	FALSE	21.3625
SM(43:1)	C10AA	SM	HMG COA REDUCTASE INHIBITORS	9.48611	FALSE	21.3625
SM(43:1)	C10AB	SM	FIBRATES	7.39533	FALSE	21.3625
SM(43:1)	C10AD	SM	NICOTINIC ACID AND DERIVATIVES	0.95616	FALSE	21.3625
SM(43:1)	C10AX	SM	OTHER LIPID MODIFYING AGENTS	0.409253	FALSE	21.3625
SM(43:1)	C10AX06	SM	OMEGA-3-TRIGLYCERIDES INCL. OTHER ESTERS AND ACIDS	2.02928	FALSE	21.3625
SM(43:1)	C10BA02	SM	SIMVASTATIN AND EZETIMIBE	0.347842	FALSE	21.3625
SM(43:1)	D	SM	DERMATOLOGICALS	0.203161	FALSE	21.3625
SM(43:1)	D07A	SM	CORTICOSTEROIDS, PLAIN	0.716402	FALSE	21.3625
SM(43:1)	G03	SM	SEX HORMONES AND MODULATORS OF THE GENITAL SYSTEM	6.32651	FALSE	21.3625
SM(43:1)	G03BA	SM	3-OXOANDROSTEN (4) DERIVATIVES	2.20071	FALSE	21.3625
SM(43:1)	G03C	SM	ESTROGENS	0.241664	FALSE	21.3625
SM(43:1)	G03CA	SM	NATURAL AND SEMISYNTHETIC ESTROGENS, PLAIN	-0.998863	FALSE	21.3625
SM(43:1)	G03DA	SM	PREGNEN (4) DERIVATIVES	6.54878	FALSE	21.3625
SM(43:1)	G04BD	SM	DRUGS FOR URINARY FREQUENCY AND INCONTINENCE	-0.24544	FALSE	21.3625
SM(43:1)	G04BE	SM	DRUGS USED IN ERECTILE DYSFUNCTION	1.51774	FALSE	21.3625
SM(43:1)	G04CA	SM	ALPHA-ADRENORECEPTOR ANTAGONISTS	1.06664	FALSE	21.3625
SM(43:1)	G04CB	SM	TESTOSTERONE-5-ALPHA REDUCTASE INHIBITORS	-1.41263	FALSE	21.3625
SM(43:1)	G04CX02	SM	SABALIS SERRULATAE FRUCTUS	0.221502	FALSE	21.3625
SM(43:1)	H	SM	SYSTEMIC HORMONAL PREPARATIONS, EXCL. SEX HORMONES AND INSULINS	-0.46601	FALSE	21.3625
SM(43:1)	H03AA	SM	THYROID HORMONES	-0.529228	FALSE	21.3625
SM(43:1)	J01	SM	ANTIBACTERIALS FOR SYSTEMIC USE	-0.429136	FALSE	21.3625
SM(43:1)	L	SM	ANTINEOPLASTIC AND IMMUNOMODULATING AGENTS	1.76323	FALSE	21.3625
SM(43:1)	M	SM	MUSCULO-SKELETAL SYSTEM	0.819945	FALSE	21.3625
SM(43:1)	M01AB	SM	ACETIC ACID DERIVATIVES AND RELATED SUBSTANCES	0.247135	FALSE	21.3625
SM(43:1)	M01AC	SM	OXICAMS	0.236461	FALSE	21.3625
SM(43:1)	M01AE	SM	PROPIONIC ACID DERIVATIVES	0.572919	FALSE	21.3625
SM(43:1)	M01AE01	SM	IBUPROFEN	2.23723	FALSE	21.3625
SM(43:1)	M01AH	SM	COXIBS	0.696244	FALSE	21.3625
SM(43:1)	M01AX	SM	OTHER ANTIINFLAMMATORY AND ANTIRHEUMATIC AGENTS, NON-STEROIDS	-0.066803	FALSE	21.3625
SM(43:1)	M04A	SM	ANTIGOUT PREPARATIONS	-0.549736	FALSE	21.3625
SM(43:1)	M05BA	SM	BISPHOSPHONATES	0.743808	FALSE	21.3625
SM(43:1)	N	SM	NERVOUS SYSTEM	-0.152774	FALSE	21.3625
SM(43:1)	N02	SM	ANALGESICS	0.186326	FALSE	21.3625
SM(43:1)	N02BA	SM	SALICYLIC ACID AND DERIVATIVES	0.599435	FALSE	21.3625
SM(43:1)	N02BE	SM	ANILIDES	0.822148	FALSE	21.3625
SM(43:1)	N03AX	SM	OTHER ANTIEPILEPTICS	0.397423	FALSE	21.3625
SM(43:1)	N05BA	SM	BENZODIAZEPINE DERIVATIVES	0.0813193	FALSE	21.3625
SM(43:1)	N05CF	SM	BENZODIAZEPINE RELATED DRUGS	2.55225e-05	FALSE	21.3625
SM(43:1)	N05CH	SM	MELATONIN RECEPTOR AGONISTS	0.388515	FALSE	21.3625
SM(43:1)	N06	SM	PSYCHOANALEPTICS	1.6872	FALSE	21.3625
SM(43:1)	N06AB	SM	SELECTIVE SEROTONIN REUPTAKE INHIBITORS	-0.0375184	FALSE	21.3625
SM(43:1)	N06AX	SM	OTHER ANTIDEPRESSANTS	1.68034	FALSE	21.3625
SM(43:1)	R	SM	RESPIRATORY SYSTEM	0.0982882	FALSE	21.3625
SM(43:1)	R01	SM	NASAL PREPARATIONS	0.258755	FALSE	21.3625
SM(43:1)	R01AD	SM	CORTICOSTEROIDS	-0.231451	FALSE	21.3625
SM(43:1)	R03A	SM	ADRENERGICS, INHALANTS	2.96395	FALSE	21.3625
SM(43:1)	R03CC	SM	SELECTIVE BETA-2-ADRENORECEPTOR AGONISTS	-1.03347	FALSE	21.3625
SM(43:1)	R03DC	SM	LEUKOTRIENE RECEPTOR ANTAGONISTS	2.20936	FALSE	21.3625
SM(43:1)	R06A	SM	ANTIHISTAMINES FOR SYSTEMIC USE	-0.746235	FALSE	21.3625
SM(43:1)	R06AE	SM	PIPERAZINE DERIVATIVES	0.744159	FALSE	21.3625
SM(43:1)	R06AX	SM	OTHER ANTIHISTAMINES FOR SYSTEMIC USE	-0.978889	FALSE	21.3625
SM(43:1)	S01	SM	OPHTHALMOLOGICALS	-0.337705	FALSE	21.3625
SM(43:1)	S01ED	SM	BETA BLOCKING AGENTS	12.1452	FALSE	21.3625
SM(43:1)	S01EE	SM	PROSTAGLANDIN ANALOGUES	0.958223	FALSE	21.3625
SM(43:1)	S01XA	SM	OTHER OPHTHALMOLOGICALS	-0.439147	FALSE	21.3625
SM(43:2) (b)	A	SM	ALIMENTARY TRACT AND METABOLISM	1.29671	FALSE	21.3625
SM(43:2) (b)	A02BA	SM	H2-RECEPTOR ANTAGONISTS	-0.026123	FALSE	21.3625
SM(43:2) (b)	A02BC	SM	PROTON PUMP INHIBITORS	0.0164968	FALSE	21.3625
SM(43:2) (b)	A06A	SM	DRUGS FOR CONSTIPATION	0.368513	FALSE	21.3625
SM(43:2) (b)	A06AA	SM	SOFTENERS, EMOLLIENTS	1.91517	FALSE	21.3625
SM(43:2) (b)	A06AC	SM	BULK-FORMING LAXATIVES	-0.745627	FALSE	21.3625
SM(43:2) (b)	A06AC01	SM	ISPAGHULA (PSYLLA SEEDS)	-1.22312	FALSE	21.3625
SM(43:2) (b)	A07	SM	ANTIDIARRHEALS, INTESTINAL ANTIINFLAMMATORY/ANTIINFECTIVE AGENTS	-0.119295	FALSE	21.3625
SM(43:2) (b)	A10	SM	DRUGS USED IN DIABETES	19.3506	FALSE	21.3625
SM(43:2) (b)	A10BA	SM	BIGUANIDES	11.8143	FALSE	21.3625
SM(43:2) (b)	A10BB	SM	SULFONYLUREAS	1.92892	FALSE	21.3625
SM(43:2) (b)	A11	SM	VITAMINS	0.0113401	FALSE	21.3625
SM(43:2) (b)	A11B	SM	MULTIVITAMINS, PLAIN	-0.638232	FALSE	21.3625
SM(43:2) (b)	A11G	SM	ASCORBIC ACID (VITAMIN C), INCL. COMBINATIONS	-0.163107	FALSE	21.3625
SM(43:2) (b)	A12	SM	MINERALS	0.749892	FALSE	21.3625
SM(43:2) (b)	A12BA	SM	POTASSIUM	-0.113331	FALSE	21.3625
SM(43:2) (b)	A12CB	SM	ZINC	-0.500444	FALSE	21.3625
SM(43:2) (b)	A12CE	SM	SELENIUM	0.698367	FALSE	21.3625
SM(43:2) (b)	B01AA	SM	VITAMIN K ANTAGONISTS	0.8174	FALSE	21.3625
SM(43:2) (b)	B01AC	SM	PLATELET AGGREGATION INHIBITORS EXCL. HEPARIN	14.0183	FALSE	21.3625
SM(43:2) (b)	B03A	SM	IRON PREPARATIONS	-0.362164	FALSE	21.3625
SM(43:2) (b)	B03BA	SM	VITAMIN B12 (CYANOCOBALAMIN AND ANALOGUES)	-0.762936	FALSE	21.3625
SM(43:2) (b)	B03BB	SM	FOLIC ACID AND DERIVATIVES	-1.10106	FALSE	21.3625
SM(43:2) (b)	C	SM	CARDIOVASCULAR SYSTEM	-0.0482748	FALSE	21.3625
SM(43:2) (b)	C01	SM	CARDIAC THERAPY	0.208802	FALSE	21.3625
SM(43:2) (b)	C01DA	SM	ORGANIC NITRATES	13.6052	FALSE	21.3625
SM(43:2) (b)	C01EB	SM	OTHER CARDIAC PREPARATIONS	2.5147	FALSE	21.3625
SM(43:2) (b)	C02	SM	ANTIHYPERTENSIVES	4.93672	FALSE	21.3625
SM(43:2) (b)	C03	SM	DIURETICS	-0.39707	FALSE	21.3625
SM(43:2) (b)	C03AA	SM	THIAZIDES, PLAIN	-0.215125	FALSE	21.3625
SM(43:2) (b)	C03CA	SM	SULFONAMIDES, PLAIN	0.891731	FALSE	21.3625
SM(43:2) (b)	C03EA	SM	LOW-CEILING DIURETICS AND POTASSIUM-SPARING AGENTS	-0.974098	FALSE	21.3625
SM(43:2) (b)	C07A	SM	BETA BLOCKING AGENTS	13.0881	FALSE	21.3625
SM(43:2) (b)	C07AB	SM	BETA BLOCKING AGENTS, SELECTIVE	2.43449	FALSE	21.3625
SM(43:2) (b)	C08CA	SM	DIHYDROPYRIDINE DERIVATIVES	0.752327	FALSE	21.3625
SM(43:2) (b)	C08D	SM	SELECTIVE CALCIUM CHANNEL BLOCKERS WITH DIRECT CARDIAC EFFECTS	-0.0721775	FALSE	21.3625
SM(43:2) (b)	C09AA	SM	ACE INHIBITORS, PLAIN	0.998673	FALSE	21.3625
SM(43:2) (b)	C09B	SM	ACE INHIBITORS, COMBINATIONS	-1.87065	FALSE	21.3625
SM(43:2) (b)	C09CA	SM	ANGIOTENSIN II RECEPTOR BLOCKERS (ARBS), PLAIN	1.37904	FALSE	21.3625
SM(43:2) (b)	C10AA	SM	HMG COA REDUCTASE INHIBITORS	7.09918	FALSE	21.3625
SM(43:2) (b)	C10AB	SM	FIBRATES	-0.464385	FALSE	21.3625
SM(43:2) (b)	C10AD	SM	NICOTINIC ACID AND DERIVATIVES	2.4607	FALSE	21.3625
SM(43:2) (b)	C10AX	SM	OTHER LIPID MODIFYING AGENTS	2.25307	FALSE	21.3625
SM(43:2) (b)	C10AX06	SM	OMEGA-3-TRIGLYCERIDES INCL. OTHER ESTERS AND ACIDS	1.42698	FALSE	21.3625
SM(43:2) (b)	C10BA02	SM	SIMVASTATIN AND EZETIMIBE	3.30274	FALSE	21.3625
SM(43:2) (b)	D	SM	DERMATOLOGICALS	0.494832	FALSE	21.3625
SM(43:2) (b)	D07A	SM	CORTICOSTEROIDS, PLAIN	-0.800114	FALSE	21.3625
SM(43:2) (b)	G03	SM	SEX HORMONES AND MODULATORS OF THE GENITAL SYSTEM	28.2843	TRUE	21.3625
SM(43:2) (b)	G03BA	SM	3-OXOANDROSTEN (4) DERIVATIVES	1.39312	FALSE	21.3625
SM(43:2) (b)	G03C	SM	ESTROGENS	-0.230691	FALSE	21.3625
SM(43:2) (b)	G03CA	SM	NATURAL AND SEMISYNTHETIC ESTROGENS, PLAIN	0.497769	FALSE	21.3625
SM(43:2) (b)	G03DA	SM	PREGNEN (4) DERIVATIVES	6.99095	FALSE	21.3625
SM(43:2) (b)	G04BD	SM	DRUGS FOR URINARY FREQUENCY AND INCONTINENCE	-0.843849	FALSE	21.3625
SM(43:2) (b)	G04BE	SM	DRUGS USED IN ERECTILE DYSFUNCTION	17.1036	FALSE	21.3625
SM(43:2) (b)	G04CA	SM	ALPHA-ADRENORECEPTOR ANTAGONISTS	1.4521	FALSE	21.3625
SM(43:2) (b)	G04CB	SM	TESTOSTERONE-5-ALPHA REDUCTASE INHIBITORS	0.0608872	FALSE	21.3625
SM(43:2) (b)	G04CX02	SM	SABALIS SERRULATAE FRUCTUS	-0.438951	FALSE	21.3625
SM(43:2) (b)	H	SM	SYSTEMIC HORMONAL PREPARATIONS, EXCL. SEX HORMONES AND INSULINS	-0.405082	FALSE	21.3625
SM(43:2) (b)	H03AA	SM	THYROID HORMONES	0.951594	FALSE	21.3625
SM(43:2) (b)	J01	SM	ANTIBACTERIALS FOR SYSTEMIC USE	0.36239	FALSE	21.3625
SM(43:2) (b)	L	SM	ANTINEOPLASTIC AND IMMUNOMODULATING AGENTS	3.09053	FALSE	21.3625
SM(43:2) (b)	M	SM	MUSCULO-SKELETAL SYSTEM	1.45212	FALSE	21.3625
SM(43:2) (b)	M01AB	SM	ACETIC ACID DERIVATIVES AND RELATED SUBSTANCES	4.2188	FALSE	21.3625
SM(43:2) (b)	M01AC	SM	OXICAMS	5.246	FALSE	21.3625
SM(43:2) (b)	M01AE	SM	PROPIONIC ACID DERIVATIVES	3.30103	FALSE	21.3625
SM(43:2) (b)	M01AE01	SM	IBUPROFEN	0.705177	FALSE	21.3625
SM(43:2) (b)	M01AH	SM	COXIBS	0.618743	FALSE	21.3625
SM(43:2) (b)	M01AX	SM	OTHER ANTIINFLAMMATORY AND ANTIRHEUMATIC AGENTS, NON-STEROIDS	1.72607	FALSE	21.3625
SM(43:2) (b)	M04A	SM	ANTIGOUT PREPARATIONS	0.352787	FALSE	21.3625
SM(43:2) (b)	M05BA	SM	BISPHOSPHONATES	14.4509	FALSE	21.3625
SM(43:2) (b)	N	SM	NERVOUS SYSTEM	-0.482906	FALSE	21.3625
SM(43:2) (b)	N02	SM	ANALGESICS	0.0231896	FALSE	21.3625
SM(43:2) (b)	N02BA	SM	SALICYLIC ACID AND DERIVATIVES	-0.0197921	FALSE	21.3625
SM(43:2) (b)	N02BE	SM	ANILIDES	0.0111316	FALSE	21.3625
SM(43:2) (b)	N03AX	SM	OTHER ANTIEPILEPTICS	-0.599931	FALSE	21.3625
SM(43:2) (b)	N05BA	SM	BENZODIAZEPINE DERIVATIVES	0.00307637	FALSE	21.3625
SM(43:2) (b)	N05CF	SM	BENZODIAZEPINE RELATED DRUGS	-0.129925	FALSE	21.3625
SM(43:2) (b)	N05CH	SM	MELATONIN RECEPTOR AGONISTS	0.387711	FALSE	21.3625
SM(43:2) (b)	N06	SM	PSYCHOANALEPTICS	8.61287	FALSE	21.3625
SM(43:2) (b)	N06AB	SM	SELECTIVE SEROTONIN REUPTAKE INHIBITORS	0.17297	FALSE	21.3625
SM(43:2) (b)	N06AX	SM	OTHER ANTIDEPRESSANTS	1.34337	FALSE	21.3625
SM(43:2) (b)	R	SM	RESPIRATORY SYSTEM	0.0245229	FALSE	21.3625
SM(43:2) (b)	R01	SM	NASAL PREPARATIONS	-0.0380262	FALSE	21.3625
SM(43:2) (b)	R01AD	SM	CORTICOSTEROIDS	-0.480041	FALSE	21.3625
SM(43:2) (b)	R03A	SM	ADRENERGICS, INHALANTS	0.881075	FALSE	21.3625
SM(43:2) (b)	R03CC	SM	SELECTIVE BETA-2-ADRENORECEPTOR AGONISTS	-0.0613756	FALSE	21.3625
SM(43:2) (b)	R03DC	SM	LEUKOTRIENE RECEPTOR ANTAGONISTS	-0.648419	FALSE	21.3625
SM(43:2) (b)	R06A	SM	ANTIHISTAMINES FOR SYSTEMIC USE	0.0176219	FALSE	21.3625
SM(43:2) (b)	R06AE	SM	PIPERAZINE DERIVATIVES	5.32224	FALSE	21.3625
SM(43:2) (b)	R06AX	SM	OTHER ANTIHISTAMINES FOR SYSTEMIC USE	-0.312022	FALSE	21.3625
SM(43:2) (b)	S01	SM	OPHTHALMOLOGICALS	0.531612	FALSE	21.3625
SM(43:2) (b)	S01ED	SM	BETA BLOCKING AGENTS	1.32352	FALSE	21.3625
SM(43:2) (b)	S01EE	SM	PROSTAGLANDIN ANALOGUES	0.217325	FALSE	21.3625
SM(43:2) (b)	S01XA	SM	OTHER OPHTHALMOLOGICALS	1.15084	FALSE	21.3625
SM(43:2) (c)	A	SM	ALIMENTARY TRACT AND METABOLISM	4.18594	FALSE	21.3625
SM(43:2) (c)	A02BA	SM	H2-RECEPTOR ANTAGONISTS	-0.119041	FALSE	21.3625
SM(43:2) (c)	A02BC	SM	PROTON PUMP INHIBITORS	0.18544	FALSE	21.3625
SM(43:2) (c)	A06A	SM	DRUGS FOR CONSTIPATION	3.05078	FALSE	21.3625
SM(43:2) (c)	A06AA	SM	SOFTENERS, EMOLLIENTS	0.402463	FALSE	21.3625
SM(43:2) (c)	A06AC	SM	BULK-FORMING LAXATIVES	-1.19551	FALSE	21.3625
SM(43:2) (c)	A06AC01	SM	ISPAGHULA (PSYLLA SEEDS)	-0.85361	FALSE	21.3625
SM(43:2) (c)	A07	SM	ANTIDIARRHEALS, INTESTINAL ANTIINFLAMMATORY/ANTIINFECTIVE AGENTS	1.2791	FALSE	21.3625
SM(43:2) (c)	A10	SM	DRUGS USED IN DIABETES	11.8143	FALSE	21.3625
SM(43:2) (c)	A10BA	SM	BIGUANIDES	15.9579	FALSE	21.3625
SM(43:2) (c)	A10BB	SM	SULFONYLUREAS	8.21243	FALSE	21.3625
SM(43:2) (c)	A11	SM	VITAMINS	1.52946	FALSE	21.3625
SM(43:2) (c)	A11B	SM	MULTIVITAMINS, PLAIN	-0.392267	FALSE	21.3625
SM(43:2) (c)	A11G	SM	ASCORBIC ACID (VITAMIN C), INCL. COMBINATIONS	0.784673	FALSE	21.3625
SM(43:2) (c)	A12	SM	MINERALS	2.40218	FALSE	21.3625
SM(43:2) (c)	A12BA	SM	POTASSIUM	-0.0256997	FALSE	21.3625
SM(43:2) (c)	A12CB	SM	ZINC	-1.1991	FALSE	21.3625
SM(43:2) (c)	A12CE	SM	SELENIUM	4.44261	FALSE	21.3625
SM(43:2) (c)	B01AA	SM	VITAMIN K ANTAGONISTS	3.02091	FALSE	21.3625
SM(43:2) (c)	B01AC	SM	PLATELET AGGREGATION INHIBITORS EXCL. HEPARIN	15.2033	FALSE	21.3625
SM(43:2) (c)	B03A	SM	IRON PREPARATIONS	-0.376439	FALSE	21.3625
SM(43:2) (c)	B03BA	SM	VITAMIN B12 (CYANOCOBALAMIN AND ANALOGUES)	-0.628245	FALSE	21.3625
SM(43:2) (c)	B03BB	SM	FOLIC ACID AND DERIVATIVES	-0.0910668	FALSE	21.3625
SM(43:2) (c)	C	SM	CARDIOVASCULAR SYSTEM	1.01318	FALSE	21.3625
SM(43:2) (c)	C01	SM	CARDIAC THERAPY	3.76952	FALSE	21.3625
SM(43:2) (c)	C01DA	SM	ORGANIC NITRATES	12.7069	FALSE	21.3625
SM(43:2) (c)	C01EB	SM	OTHER CARDIAC PREPARATIONS	2.43639	FALSE	21.3625
SM(43:2) (c)	C02	SM	ANTIHYPERTENSIVES	11.5942	FALSE	21.3625
SM(43:2) (c)	C03	SM	DIURETICS	-0.356334	FALSE	21.3625
SM(43:2) (c)	C03AA	SM	THIAZIDES, PLAIN	0.632206	FALSE	21.3625
SM(43:2) (c)	C03CA	SM	SULFONAMIDES, PLAIN	0.979169	FALSE	21.3625
SM(43:2) (c)	C03EA	SM	LOW-CEILING DIURETICS AND POTASSIUM-SPARING AGENTS	-0.899308	FALSE	21.3625
SM(43:2) (c)	C07A	SM	BETA BLOCKING AGENTS	2.92674	FALSE	21.3625
SM(43:2) (c)	C07AB	SM	BETA BLOCKING AGENTS, SELECTIVE	9.61743	FALSE	21.3625
SM(43:2) (c)	C08CA	SM	DIHYDROPYRIDINE DERIVATIVES	-0.334877	FALSE	21.3625
SM(43:2) (c)	C08D	SM	SELECTIVE CALCIUM CHANNEL BLOCKERS WITH DIRECT CARDIAC EFFECTS	0.700977	FALSE	21.3625
SM(43:2) (c)	C09AA	SM	ACE INHIBITORS, PLAIN	9.73318	FALSE	21.3625
SM(43:2) (c)	C09B	SM	ACE INHIBITORS, COMBINATIONS	-2.26909	FALSE	21.3625
SM(43:2) (c)	C09CA	SM	ANGIOTENSIN II RECEPTOR BLOCKERS (ARBS), PLAIN	1.20313	FALSE	21.3625
SM(43:2) (c)	C10AA	SM	HMG COA REDUCTASE INHIBITORS	20.298	FALSE	21.3625
SM(43:2) (c)	C10AB	SM	FIBRATES	12.318	FALSE	21.3625
SM(43:2) (c)	C10AD	SM	NICOTINIC ACID AND DERIVATIVES	-0.636904	FALSE	21.3625
SM(43:2) (c)	C10AX	SM	OTHER LIPID MODIFYING AGENTS	4.44881	FALSE	21.3625
SM(43:2) (c)	C10AX06	SM	OMEGA-3-TRIGLYCERIDES INCL. OTHER ESTERS AND ACIDS	0.595843	FALSE	21.3625
SM(43:2) (c)	C10BA02	SM	SIMVASTATIN AND EZETIMIBE	16.2999	FALSE	21.3625
SM(43:2) (c)	D	SM	DERMATOLOGICALS	-0.237792	FALSE	21.3625
SM(43:2) (c)	D07A	SM	CORTICOSTEROIDS, PLAIN	0.610452	FALSE	21.3625
SM(43:2) (c)	G03	SM	SEX HORMONES AND MODULATORS OF THE GENITAL SYSTEM	25.5948	TRUE	21.3625
SM(43:2) (c)	G03BA	SM	3-OXOANDROSTEN (4) DERIVATIVES	1.98155	FALSE	21.3625
SM(43:2) (c)	G03C	SM	ESTROGENS	-0.0720075	FALSE	21.3625
SM(43:2) (c)	G03CA	SM	NATURAL AND SEMISYNTHETIC ESTROGENS, PLAIN	4.41132	FALSE	21.3625
SM(43:2) (c)	G03DA	SM	PREGNEN (4) DERIVATIVES	1.23626	FALSE	21.3625
SM(43:2) (c)	G04BD	SM	DRUGS FOR URINARY FREQUENCY AND INCONTINENCE	-1.12349	FALSE	21.3625
SM(43:2) (c)	G04BE	SM	DRUGS USED IN ERECTILE DYSFUNCTION	15.7631	FALSE	21.3625
SM(43:2) (c)	G04CA	SM	ALPHA-ADRENORECEPTOR ANTAGONISTS	17.5063	FALSE	21.3625
SM(43:2) (c)	G04CB	SM	TESTOSTERONE-5-ALPHA REDUCTASE INHIBITORS	2.1898	FALSE	21.3625
SM(43:2) (c)	G04CX02	SM	SABALIS SERRULATAE FRUCTUS	2.03934	FALSE	21.3625
SM(43:2) (c)	H	SM	SYSTEMIC HORMONAL PREPARATIONS, EXCL. SEX HORMONES AND INSULINS	0.67868	FALSE	21.3625
SM(43:2) (c)	H03AA	SM	THYROID HORMONES	1.05677	FALSE	21.3625
SM(43:2) (c)	J01	SM	ANTIBACTERIALS FOR SYSTEMIC USE	0.758802	FALSE	21.3625
SM(43:2) (c)	L	SM	ANTINEOPLASTIC AND IMMUNOMODULATING AGENTS	1.34464	FALSE	21.3625
SM(43:2) (c)	M	SM	MUSCULO-SKELETAL SYSTEM	0.921508	FALSE	21.3625
SM(43:2) (c)	M01AB	SM	ACETIC ACID DERIVATIVES AND RELATED SUBSTANCES	1.18121	FALSE	21.3625
SM(43:2) (c)	M01AC	SM	OXICAMS	0.714429	FALSE	21.3625
SM(43:2) (c)	M01AE	SM	PROPIONIC ACID DERIVATIVES	0.114862	FALSE	21.3625
SM(43:2) (c)	M01AE01	SM	IBUPROFEN	1.80468	FALSE	21.3625
SM(43:2) (c)	M01AH	SM	COXIBS	0.486457	FALSE	21.3625
SM(43:2) (c)	M01AX	SM	OTHER ANTIINFLAMMATORY AND ANTIRHEUMATIC AGENTS, NON-STEROIDS	0.688218	FALSE	21.3625
SM(43:2) (c)	M04A	SM	ANTIGOUT PREPARATIONS	2.4638	FALSE	21.3625
SM(43:2) (c)	M05BA	SM	BISPHOSPHONATES	3.09107	FALSE	21.3625
SM(43:2) (c)	N	SM	NERVOUS SYSTEM	-1.05243	FALSE	21.3625
SM(43:2) (c)	N02	SM	ANALGESICS	0.266453	FALSE	21.3625
SM(43:2) (c)	N02BA	SM	SALICYLIC ACID AND DERIVATIVES	3.59562	FALSE	21.3625
SM(43:2) (c)	N02BE	SM	ANILIDES	-0.152466	FALSE	21.3625
SM(43:2) (c)	N03AX	SM	OTHER ANTIEPILEPTICS	-0.0158863	FALSE	21.3625
SM(43:2) (c)	N05BA	SM	BENZODIAZEPINE DERIVATIVES	-0.0799169	FALSE	21.3625
SM(43:2) (c)	N05CF	SM	BENZODIAZEPINE RELATED DRUGS	-0.971982	FALSE	21.3625
SM(43:2) (c)	N05CH	SM	MELATONIN RECEPTOR AGONISTS	-0.422583	FALSE	21.3625
SM(43:2) (c)	N06	SM	PSYCHOANALEPTICS	3.03282	FALSE	21.3625
SM(43:2) (c)	N06AB	SM	SELECTIVE SEROTONIN REUPTAKE INHIBITORS	-0.142033	FALSE	21.3625
SM(43:2) (c)	N06AX	SM	OTHER ANTIDEPRESSANTS	1.80969	FALSE	21.3625
SM(43:2) (c)	R	SM	RESPIRATORY SYSTEM	1.31095	FALSE	21.3625
SM(43:2) (c)	R01	SM	NASAL PREPARATIONS	0.528656	FALSE	21.3625
SM(43:2) (c)	R01AD	SM	CORTICOSTEROIDS	-0.114983	FALSE	21.3625
SM(43:2) (c)	R03A	SM	ADRENERGICS, INHALANTS	2.64257	FALSE	21.3625
SM(43:2) (c)	R03CC	SM	SELECTIVE BETA-2-ADRENORECEPTOR AGONISTS	-1.23288	FALSE	21.3625
SM(43:2) (c)	R03DC	SM	LEUKOTRIENE RECEPTOR ANTAGONISTS	-0.0642545	FALSE	21.3625
SM(43:2) (c)	R06A	SM	ANTIHISTAMINES FOR SYSTEMIC USE	1.62572	FALSE	21.3625
SM(43:2) (c)	R06AE	SM	PIPERAZINE DERIVATIVES	1.78843	FALSE	21.3625
SM(43:2) (c)	R06AX	SM	OTHER ANTIHISTAMINES FOR SYSTEMIC USE	-0.772036	FALSE	21.3625
SM(43:2) (c)	S01	SM	OPHTHALMOLOGICALS	-0.322375	FALSE	21.3625
SM(43:2) (c)	S01ED	SM	BETA BLOCKING AGENTS	0.11459	FALSE	21.3625
SM(43:2) (c)	S01EE	SM	PROSTAGLANDIN ANALOGUES	0.302196	FALSE	21.3625
SM(43:2) (c)	S01XA	SM	OTHER OPHTHALMOLOGICALS	-1.8545	FALSE	21.3625
SM(44:1)	A	SM	ALIMENTARY TRACT AND METABOLISM	1.98486	FALSE	21.3625
SM(44:1)	A02BA	SM	H2-RECEPTOR ANTAGONISTS	1.66571	FALSE	21.3625
SM(44:1)	A02BC	SM	PROTON PUMP INHIBITORS	0.876991	FALSE	21.3625
SM(44:1)	A06A	SM	DRUGS FOR CONSTIPATION	-0.595576	FALSE	21.3625
SM(44:1)	A06AA	SM	SOFTENERS, EMOLLIENTS	0.764728	FALSE	21.3625
SM(44:1)	A06AC	SM	BULK-FORMING LAXATIVES	-0.202298	FALSE	21.3625
SM(44:1)	A06AC01	SM	ISPAGHULA (PSYLLA SEEDS)	1.48844	FALSE	21.3625
SM(44:1)	A07	SM	ANTIDIARRHEALS, INTESTINAL ANTIINFLAMMATORY/ANTIINFECTIVE AGENTS	6.78611	FALSE	21.3625
SM(44:1)	A10	SM	DRUGS USED IN DIABETES	7.95177	FALSE	21.3625
SM(44:1)	A10BA	SM	BIGUANIDES	10.7723	FALSE	21.3625
SM(44:1)	A10BB	SM	SULFONYLUREAS	0.301153	FALSE	21.3625
SM(44:1)	A11	SM	VITAMINS	-0.167691	FALSE	21.3625
SM(44:1)	A11B	SM	MULTIVITAMINS, PLAIN	1.08542	FALSE	21.3625
SM(44:1)	A11G	SM	ASCORBIC ACID (VITAMIN C), INCL. COMBINATIONS	0.390319	FALSE	21.3625
SM(44:1)	A12	SM	MINERALS	0.85334	FALSE	21.3625
SM(44:1)	A12BA	SM	POTASSIUM	-0.314361	FALSE	21.3625
SM(44:1)	A12CB	SM	ZINC	-0.83783	FALSE	21.3625
SM(44:1)	A12CE	SM	SELENIUM	9.12927	FALSE	21.3625
SM(44:1)	B01AA	SM	VITAMIN K ANTAGONISTS	6.43906	FALSE	21.3625
SM(44:1)	B01AC	SM	PLATELET AGGREGATION INHIBITORS EXCL. HEPARIN	0.794878	FALSE	21.3625
SM(44:1)	B03A	SM	IRON PREPARATIONS	-1.68075	FALSE	21.3625
SM(44:1)	B03BA	SM	VITAMIN B12 (CYANOCOBALAMIN AND ANALOGUES)	-0.269916	FALSE	21.3625
SM(44:1)	B03BB	SM	FOLIC ACID AND DERIVATIVES	-0.0186746	FALSE	21.3625
SM(44:1)	C	SM	CARDIOVASCULAR SYSTEM	4.58983	FALSE	21.3625
SM(44:1)	C01	SM	CARDIAC THERAPY	6.31763	FALSE	21.3625
SM(44:1)	C01DA	SM	ORGANIC NITRATES	12.2174	FALSE	21.3625
SM(44:1)	C01EB	SM	OTHER CARDIAC PREPARATIONS	9.24109	FALSE	21.3625
SM(44:1)	C02	SM	ANTIHYPERTENSIVES	16.5134	FALSE	21.3625
SM(44:1)	C03	SM	DIURETICS	2.23426	FALSE	21.3625
SM(44:1)	C03AA	SM	THIAZIDES, PLAIN	-0.212402	FALSE	21.3625
SM(44:1)	C03CA	SM	SULFONAMIDES, PLAIN	-0.311375	FALSE	21.3625
SM(44:1)	C03EA	SM	LOW-CEILING DIURETICS AND POTASSIUM-SPARING AGENTS	1.51338	FALSE	21.3625
SM(44:1)	C07A	SM	BETA BLOCKING AGENTS	9.8354	FALSE	21.3625
SM(44:1)	C07AB	SM	BETA BLOCKING AGENTS, SELECTIVE	12.2841	FALSE	21.3625
SM(44:1)	C08CA	SM	DIHYDROPYRIDINE DERIVATIVES	3.71028	FALSE	21.3625
SM(44:1)	C08D	SM	SELECTIVE CALCIUM CHANNEL BLOCKERS WITH DIRECT CARDIAC EFFECTS	0.567193	FALSE	21.3625
SM(44:1)	C09AA	SM	ACE INHIBITORS, PLAIN	10.659	FALSE	21.3625
SM(44:1)	C09B	SM	ACE INHIBITORS, COMBINATIONS	-0.355857	FALSE	21.3625
SM(44:1)	C09CA	SM	ANGIOTENSIN II RECEPTOR BLOCKERS (ARBS), PLAIN	4.30397	FALSE	21.3625
SM(44:1)	C10AA	SM	HMG COA REDUCTASE INHIBITORS	21.3764	TRUE	21.3625
SM(44:1)	C10AB	SM	FIBRATES	7.45791	FALSE	21.3625
SM(44:1)	C10AD	SM	NICOTINIC ACID AND DERIVATIVES	-1.66445	FALSE	21.3625
SM(44:1)	C10AX	SM	OTHER LIPID MODIFYING AGENTS	1.59804	FALSE	21.3625
SM(44:1)	C10AX06	SM	OMEGA-3-TRIGLYCERIDES INCL. OTHER ESTERS AND ACIDS	2.14425	FALSE	21.3625
SM(44:1)	C10BA02	SM	SIMVASTATIN AND EZETIMIBE	2.2803	FALSE	21.3625
SM(44:1)	D	SM	DERMATOLOGICALS	-0.290406	FALSE	21.3625
SM(44:1)	D07A	SM	CORTICOSTEROIDS, PLAIN	0.0674909	FALSE	21.3625
SM(44:1)	G03	SM	SEX HORMONES AND MODULATORS OF THE GENITAL SYSTEM	10.2103	FALSE	21.3625
SM(44:1)	G03BA	SM	3-OXOANDROSTEN (4) DERIVATIVES	0.546077	FALSE	21.3625
SM(44:1)	G03C	SM	ESTROGENS	0.341584	FALSE	21.3625
SM(44:1)	G03CA	SM	NATURAL AND SEMISYNTHETIC ESTROGENS, PLAIN	-1.2679	FALSE	21.3625
SM(44:1)	G03DA	SM	PREGNEN (4) DERIVATIVES	0.71814	FALSE	21.3625
SM(44:1)	G04BD	SM	DRUGS FOR URINARY FREQUENCY AND INCONTINENCE	-1.32703	FALSE	21.3625
SM(44:1)	G04BE	SM	DRUGS USED IN ERECTILE DYSFUNCTION	-0.539879	FALSE	21.3625
SM(44:1)	G04CA	SM	ALPHA-ADRENORECEPTOR ANTAGONISTS	2.99006	FALSE	21.3625
SM(44:1)	G04CB	SM	TESTOSTERONE-5-ALPHA REDUCTASE INHIBITORS	-0.957605	FALSE	21.3625
SM(44:1)	G04CX02	SM	SABALIS SERRULATAE FRUCTUS	-0.305956	FALSE	21.3625
SM(44:1)	H	SM	SYSTEMIC HORMONAL PREPARATIONS, EXCL. SEX HORMONES AND INSULINS	-0.487476	FALSE	21.3625
SM(44:1)	H03AA	SM	THYROID HORMONES	0.65827	FALSE	21.3625
SM(44:1)	J01	SM	ANTIBACTERIALS FOR SYSTEMIC USE	-0.629935	FALSE	21.3625
SM(44:1)	L	SM	ANTINEOPLASTIC AND IMMUNOMODULATING AGENTS	1.99968	FALSE	21.3625
SM(44:1)	M	SM	MUSCULO-SKELETAL SYSTEM	-0.0262819	FALSE	21.3625
SM(44:1)	M01AB	SM	ACETIC ACID DERIVATIVES AND RELATED SUBSTANCES	0.335075	FALSE	21.3625
SM(44:1)	M01AC	SM	OXICAMS	0.349205	FALSE	21.3625
SM(44:1)	M01AE	SM	PROPIONIC ACID DERIVATIVES	1.90853	FALSE	21.3625
SM(44:1)	M01AE01	SM	IBUPROFEN	0.757824	FALSE	21.3625
SM(44:1)	M01AH	SM	COXIBS	0.529062	FALSE	21.3625
SM(44:1)	M01AX	SM	OTHER ANTIINFLAMMATORY AND ANTIRHEUMATIC AGENTS, NON-STEROIDS	0.699149	FALSE	21.3625
SM(44:1)	M04A	SM	ANTIGOUT PREPARATIONS	0.885892	FALSE	21.3625
SM(44:1)	M05BA	SM	BISPHOSPHONATES	1.08042	FALSE	21.3625
SM(44:1)	N	SM	NERVOUS SYSTEM	-0.622125	FALSE	21.3625
SM(44:1)	N02	SM	ANALGESICS	0.48966	FALSE	21.3625
SM(44:1)	N02BA	SM	SALICYLIC ACID AND DERIVATIVES	2.76021	FALSE	21.3625
SM(44:1)	N02BE	SM	ANILIDES	0.889732	FALSE	21.3625
SM(44:1)	N03AX	SM	OTHER ANTIEPILEPTICS	-0.285119	FALSE	21.3625
SM(44:1)	N05BA	SM	BENZODIAZEPINE DERIVATIVES	-0.821955	FALSE	21.3625
SM(44:1)	N05CF	SM	BENZODIAZEPINE RELATED DRUGS	0.708759	FALSE	21.3625
SM(44:1)	N05CH	SM	MELATONIN RECEPTOR AGONISTS	2.01736	FALSE	21.3625
SM(44:1)	N06	SM	PSYCHOANALEPTICS	1.23681	FALSE	21.3625
SM(44:1)	N06AB	SM	SELECTIVE SEROTONIN REUPTAKE INHIBITORS	0.751395	FALSE	21.3625
SM(44:1)	N06AX	SM	OTHER ANTIDEPRESSANTS	8.06762	FALSE	21.3625
SM(44:1)	R	SM	RESPIRATORY SYSTEM	-0.639859	FALSE	21.3625
SM(44:1)	R01	SM	NASAL PREPARATIONS	0.832346	FALSE	21.3625
SM(44:1)	R01AD	SM	CORTICOSTEROIDS	-0.49579	FALSE	21.3625
SM(44:1)	R03A	SM	ADRENERGICS, INHALANTS	5.38047	FALSE	21.3625
SM(44:1)	R03CC	SM	SELECTIVE BETA-2-ADRENORECEPTOR AGONISTS	-0.0563905	FALSE	21.3625
SM(44:1)	R03DC	SM	LEUKOTRIENE RECEPTOR ANTAGONISTS	1.14516	FALSE	21.3625
SM(44:1)	R06A	SM	ANTIHISTAMINES FOR SYSTEMIC USE	0.423715	FALSE	21.3625
SM(44:1)	R06AE	SM	PIPERAZINE DERIVATIVES	1.89754	FALSE	21.3625
SM(44:1)	R06AX	SM	OTHER ANTIHISTAMINES FOR SYSTEMIC USE	1.05179	FALSE	21.3625
SM(44:1)	S01	SM	OPHTHALMOLOGICALS	-0.0362186	FALSE	21.3625
SM(44:1)	S01ED	SM	BETA BLOCKING AGENTS	3.37149	FALSE	21.3625
SM(44:1)	S01EE	SM	PROSTAGLANDIN ANALOGUES	-0.0406646	FALSE	21.3625
SM(44:1)	S01XA	SM	OTHER OPHTHALMOLOGICALS	-0.849722	FALSE	21.3625
SM(44:2)	A	SM	ALIMENTARY TRACT AND METABOLISM	1.72138	FALSE	21.3625
SM(44:2)	A02BA	SM	H2-RECEPTOR ANTAGONISTS	1.62298	FALSE	21.3625
SM(44:2)	A02BC	SM	PROTON PUMP INHIBITORS	-0.0467853	FALSE	21.3625
SM(44:2)	A06A	SM	DRUGS FOR CONSTIPATION	0.375533	FALSE	21.3625
SM(44:2)	A06AA	SM	SOFTENERS, EMOLLIENTS	1.07143	FALSE	21.3625
SM(44:2)	A06AC	SM	BULK-FORMING LAXATIVES	-0.919751	FALSE	21.3625
SM(44:2)	A06AC01	SM	ISPAGHULA (PSYLLA SEEDS)	-0.748947	FALSE	21.3625
SM(44:2)	A07	SM	ANTIDIARRHEALS, INTESTINAL ANTIINFLAMMATORY/ANTIINFECTIVE AGENTS	1.7101	FALSE	21.3625
SM(44:2)	A10	SM	DRUGS USED IN DIABETES	7.65125	FALSE	21.3625
SM(44:2)	A10BA	SM	BIGUANIDES	20.5532	FALSE	21.3625
SM(44:2)	A10BB	SM	SULFONYLUREAS	1.47872	FALSE	21.3625
SM(44:2)	A11	SM	VITAMINS	1.54381	FALSE	21.3625
SM(44:2)	A11B	SM	MULTIVITAMINS, PLAIN	-0.086203	FALSE	21.3625
SM(44:2)	A11G	SM	ASCORBIC ACID (VITAMIN C), INCL. COMBINATIONS	1.3238	FALSE	21.3625
SM(44:2)	A12	SM	MINERALS	0.0945864	FALSE	21.3625
SM(44:2)	A12BA	SM	POTASSIUM	-0.64108	FALSE	21.3625
SM(44:2)	A12CB	SM	ZINC	0.397511	FALSE	21.3625
SM(44:2)	A12CE	SM	SELENIUM	2.53107	FALSE	21.3625
SM(44:2)	B01AA	SM	VITAMIN K ANTAGONISTS	0.843624	FALSE	21.3625
SM(44:2)	B01AC	SM	PLATELET AGGREGATION INHIBITORS EXCL. HEPARIN	2.39728	FALSE	21.3625
SM(44:2)	B03A	SM	IRON PREPARATIONS	-1.32639	FALSE	21.3625
SM(44:2)	B03BA	SM	VITAMIN B12 (CYANOCOBALAMIN AND ANALOGUES)	-0.353153	FALSE	21.3625
SM(44:2)	B03BB	SM	FOLIC ACID AND DERIVATIVES	0.314613	FALSE	21.3625
SM(44:2)	C	SM	CARDIOVASCULAR SYSTEM	-0.155079	FALSE	21.3625
SM(44:2)	C01	SM	CARDIAC THERAPY	0.533513	FALSE	21.3625
SM(44:2)	C01DA	SM	ORGANIC NITRATES	12.6233	FALSE	21.3625
SM(44:2)	C01EB	SM	OTHER CARDIAC PREPARATIONS	10.0335	FALSE	21.3625
SM(44:2)	C02	SM	ANTIHYPERTENSIVES	1.30743	FALSE	21.3625
SM(44:2)	C03	SM	DIURETICS	-0.240274	FALSE	21.3625
SM(44:2)	C03AA	SM	THIAZIDES, PLAIN	0.162066	FALSE	21.3625
SM(44:2)	C03CA	SM	SULFONAMIDES, PLAIN	-0.00858019	FALSE	21.3625
SM(44:2)	C03EA	SM	LOW-CEILING DIURETICS AND POTASSIUM-SPARING AGENTS	-0.2335	FALSE	21.3625
SM(44:2)	C07A	SM	BETA BLOCKING AGENTS	11.543	FALSE	21.3625
SM(44:2)	C07AB	SM	BETA BLOCKING AGENTS, SELECTIVE	14.3283	FALSE	21.3625
SM(44:2)	C08CA	SM	DIHYDROPYRIDINE DERIVATIVES	0.603131	FALSE	21.3625
SM(44:2)	C08D	SM	SELECTIVE CALCIUM CHANNEL BLOCKERS WITH DIRECT CARDIAC EFFECTS	0.715551	FALSE	21.3625
SM(44:2)	C09AA	SM	ACE INHIBITORS, PLAIN	7.51923	FALSE	21.3625
SM(44:2)	C09B	SM	ACE INHIBITORS, COMBINATIONS	-0.342365	FALSE	21.3625
SM(44:2)	C09CA	SM	ANGIOTENSIN II RECEPTOR BLOCKERS (ARBS), PLAIN	3.60937	FALSE	21.3625
SM(44:2)	C10AA	SM	HMG COA REDUCTASE INHIBITORS	18.0931	FALSE	21.3625
SM(44:2)	C10AB	SM	FIBRATES	1.87774	FALSE	21.3625
SM(44:2)	C10AD	SM	NICOTINIC ACID AND DERIVATIVES	-1.35331	FALSE	21.3625
SM(44:2)	C10AX	SM	OTHER LIPID MODIFYING AGENTS	14.6872	FALSE	21.3625
SM(44:2)	C10AX06	SM	OMEGA-3-TRIGLYCERIDES INCL. OTHER ESTERS AND ACIDS	2.79644	FALSE	21.3625
SM(44:2)	C10BA02	SM	SIMVASTATIN AND EZETIMIBE	3.95482	FALSE	21.3625
SM(44:2)	D	SM	DERMATOLOGICALS	-0.341671	FALSE	21.3625
SM(44:2)	D07A	SM	CORTICOSTEROIDS, PLAIN	-0.507994	FALSE	21.3625
SM(44:2)	G03	SM	SEX HORMONES AND MODULATORS OF THE GENITAL SYSTEM	11.1643	FALSE	21.3625
SM(44:2)	G03BA	SM	3-OXOANDROSTEN (4) DERIVATIVES	1.05968	FALSE	21.3625
SM(44:2)	G03C	SM	ESTROGENS	-0.956401	FALSE	21.3625
SM(44:2)	G03CA	SM	NATURAL AND SEMISYNTHETIC ESTROGENS, PLAIN	-1.2877	FALSE	21.3625
SM(44:2)	G03DA	SM	PREGNEN (4) DERIVATIVES	0.294194	FALSE	21.3625
SM(44:2)	G04BD	SM	DRUGS FOR URINARY FREQUENCY AND INCONTINENCE	-1.06118	FALSE	21.3625
SM(44:2)	G04BE	SM	DRUGS USED IN ERECTILE DYSFUNCTION	0.967195	FALSE	21.3625
SM(44:2)	G04CA	SM	ALPHA-ADRENORECEPTOR ANTAGONISTS	1.56234	FALSE	21.3625
SM(44:2)	G04CB	SM	TESTOSTERONE-5-ALPHA REDUCTASE INHIBITORS	0.635397	FALSE	21.3625
SM(44:2)	G04CX02	SM	SABALIS SERRULATAE FRUCTUS	-0.880916	FALSE	21.3625
SM(44:2)	H	SM	SYSTEMIC HORMONAL PREPARATIONS, EXCL. SEX HORMONES AND INSULINS	-0.112719	FALSE	21.3625
SM(44:2)	H03AA	SM	THYROID HORMONES	0.169969	FALSE	21.3625
SM(44:2)	J01	SM	ANTIBACTERIALS FOR SYSTEMIC USE	0.548157	FALSE	21.3625
SM(44:2)	L	SM	ANTINEOPLASTIC AND IMMUNOMODULATING AGENTS	1.81267	FALSE	21.3625
SM(44:2)	M	SM	MUSCULO-SKELETAL SYSTEM	4.04342	FALSE	21.3625
SM(44:2)	M01AB	SM	ACETIC ACID DERIVATIVES AND RELATED SUBSTANCES	2.97055	FALSE	21.3625
SM(44:2)	M01AC	SM	OXICAMS	-0.850691	FALSE	21.3625
SM(44:2)	M01AE	SM	PROPIONIC ACID DERIVATIVES	5.98665	FALSE	21.3625
SM(44:2)	M01AE01	SM	IBUPROFEN	0.190605	FALSE	21.3625
SM(44:2)	M01AH	SM	COXIBS	0.722022	FALSE	21.3625
SM(44:2)	M01AX	SM	OTHER ANTIINFLAMMATORY AND ANTIRHEUMATIC AGENTS, NON-STEROIDS	1.11861	FALSE	21.3625
SM(44:2)	M04A	SM	ANTIGOUT PREPARATIONS	2.89093	FALSE	21.3625
SM(44:2)	M05BA	SM	BISPHOSPHONATES	9.32399	FALSE	21.3625
SM(44:2)	N	SM	NERVOUS SYSTEM	-0.36233	FALSE	21.3625
SM(44:2)	N02	SM	ANALGESICS	0.447038	FALSE	21.3625
SM(44:2)	N02BA	SM	SALICYLIC ACID AND DERIVATIVES	0.600493	FALSE	21.3625
SM(44:2)	N02BE	SM	ANILIDES	1.6348	FALSE	21.3625
SM(44:2)	N03AX	SM	OTHER ANTIEPILEPTICS	-0.0467264	FALSE	21.3625
SM(44:2)	N05BA	SM	BENZODIAZEPINE DERIVATIVES	-1.17312	FALSE	21.3625
SM(44:2)	N05CF	SM	BENZODIAZEPINE RELATED DRUGS	0.128041	FALSE	21.3625
SM(44:2)	N05CH	SM	MELATONIN RECEPTOR AGONISTS	0.874172	FALSE	21.3625
SM(44:2)	N06	SM	PSYCHOANALEPTICS	0.879104	FALSE	21.3625
SM(44:2)	N06AB	SM	SELECTIVE SEROTONIN REUPTAKE INHIBITORS	0.981413	FALSE	21.3625
SM(44:2)	N06AX	SM	OTHER ANTIDEPRESSANTS	7.42734	FALSE	21.3625
SM(44:2)	R	SM	RESPIRATORY SYSTEM	0.129893	FALSE	21.3625
SM(44:2)	R01	SM	NASAL PREPARATIONS	0.651019	FALSE	21.3625
SM(44:2)	R01AD	SM	CORTICOSTEROIDS	0.80428	FALSE	21.3625
SM(44:2)	R03A	SM	ADRENERGICS, INHALANTS	3.03057	FALSE	21.3625
SM(44:2)	R03CC	SM	SELECTIVE BETA-2-ADRENORECEPTOR AGONISTS	0.791894	FALSE	21.3625
SM(44:2)	R03DC	SM	LEUKOTRIENE RECEPTOR ANTAGONISTS	-0.831146	FALSE	21.3625
SM(44:2)	R06A	SM	ANTIHISTAMINES FOR SYSTEMIC USE	1.16698	FALSE	21.3625
SM(44:2)	R06AE	SM	PIPERAZINE DERIVATIVES	0.962859	FALSE	21.3625
SM(44:2)	R06AX	SM	OTHER ANTIHISTAMINES FOR SYSTEMIC USE	-0.52686	FALSE	21.3625
SM(44:2)	S01	SM	OPHTHALMOLOGICALS	-0.388514	FALSE	21.3625
SM(44:2)	S01ED	SM	BETA BLOCKING AGENTS	0.109554	FALSE	21.3625
SM(44:2)	S01EE	SM	PROSTAGLANDIN ANALOGUES	0.27101	FALSE	21.3625
SM(44:2)	S01XA	SM	OTHER OPHTHALMOLOGICALS	-0.729662	FALSE	21.3625
SM(44:3)	A	SM	ALIMENTARY TRACT AND METABOLISM	2.23669	FALSE	21.3625
SM(44:3)	A02BA	SM	H2-RECEPTOR ANTAGONISTS	0.221867	FALSE	21.3625
SM(44:3)	A02BC	SM	PROTON PUMP INHIBITORS	1.00409	FALSE	21.3625
SM(44:3)	A06A	SM	DRUGS FOR CONSTIPATION	0.87365	FALSE	21.3625
SM(44:3)	A06AA	SM	SOFTENERS, EMOLLIENTS	0.403186	FALSE	21.3625
SM(44:3)	A06AC	SM	BULK-FORMING LAXATIVES	-0.452043	FALSE	21.3625
SM(44:3)	A06AC01	SM	ISPAGHULA (PSYLLA SEEDS)	-0.668635	FALSE	21.3625
SM(44:3)	A07	SM	ANTIDIARRHEALS, INTESTINAL ANTIINFLAMMATORY/ANTIINFECTIVE AGENTS	2.21597	FALSE	21.3625
SM(44:3)	A10	SM	DRUGS USED IN DIABETES	13.186	FALSE	21.3625
SM(44:3)	A10BA	SM	BIGUANIDES	35.8886	TRUE	21.3625
SM(44:3)	A10BB	SM	SULFONYLUREAS	3.39669	FALSE	21.3625
SM(44:3)	A11	SM	VITAMINS	0.251256	FALSE	21.3625
SM(44:3)	A11B	SM	MULTIVITAMINS, PLAIN	-0.668738	FALSE	21.3625
SM(44:3)	A11G	SM	ASCORBIC ACID (VITAMIN C), INCL. COMBINATIONS	1.73538	FALSE	21.3625
SM(44:3)	A12	SM	MINERALS	-0.0980299	FALSE	21.3625
SM(44:3)	A12BA	SM	POTASSIUM	0.202329	FALSE	21.3625
SM(44:3)	A12CB	SM	ZINC	-1.23886	FALSE	21.3625
SM(44:3)	A12CE	SM	SELENIUM	0.136067	FALSE	21.3625
SM(44:3)	B01AA	SM	VITAMIN K ANTAGONISTS	11.6751	FALSE	21.3625
SM(44:3)	B01AC	SM	PLATELET AGGREGATION INHIBITORS EXCL. HEPARIN	2.54014	FALSE	21.3625
SM(44:3)	B03A	SM	IRON PREPARATIONS	-1.24624	FALSE	21.3625
SM(44:3)	B03BA	SM	VITAMIN B12 (CYANOCOBALAMIN AND ANALOGUES)	1.00697	FALSE	21.3625
SM(44:3)	B03BB	SM	FOLIC ACID AND DERIVATIVES	0.494819	FALSE	21.3625
SM(44:3)	C	SM	CARDIOVASCULAR SYSTEM	0.267351	FALSE	21.3625
SM(44:3)	C01	SM	CARDIAC THERAPY	-0.680746	FALSE	21.3625
SM(44:3)	C01DA	SM	ORGANIC NITRATES	2.3431	FALSE	21.3625
SM(44:3)	C01EB	SM	OTHER CARDIAC PREPARATIONS	1.33594	FALSE	21.3625
SM(44:3)	C02	SM	ANTIHYPERTENSIVES	-0.228439	FALSE	21.3625
SM(44:3)	C03	SM	DIURETICS	1.13043	FALSE	21.3625
SM(44:3)	C03AA	SM	THIAZIDES, PLAIN	0.365272	FALSE	21.3625
SM(44:3)	C03CA	SM	SULFONAMIDES, PLAIN	0.850506	FALSE	21.3625
SM(44:3)	C03EA	SM	LOW-CEILING DIURETICS AND POTASSIUM-SPARING AGENTS	-0.505173	FALSE	21.3625
SM(44:3)	C07A	SM	BETA BLOCKING AGENTS	7.87486	FALSE	21.3625
SM(44:3)	C07AB	SM	BETA BLOCKING AGENTS, SELECTIVE	14.7411	FALSE	21.3625
SM(44:3)	C08CA	SM	DIHYDROPYRIDINE DERIVATIVES	0.588221	FALSE	21.3625
SM(44:3)	C08D	SM	SELECTIVE CALCIUM CHANNEL BLOCKERS WITH DIRECT CARDIAC EFFECTS	-0.498567	FALSE	21.3625
SM(44:3)	C09AA	SM	ACE INHIBITORS, PLAIN	2.45505	FALSE	21.3625
SM(44:3)	C09B	SM	ACE INHIBITORS, COMBINATIONS	-1.22807	FALSE	21.3625
SM(44:3)	C09CA	SM	ANGIOTENSIN II RECEPTOR BLOCKERS (ARBS), PLAIN	4.57122	FALSE	21.3625
SM(44:3)	C10AA	SM	HMG COA REDUCTASE INHIBITORS	35.2707	TRUE	21.3625
SM(44:3)	C10AB	SM	FIBRATES	3.13306	FALSE	21.3625
SM(44:3)	C10AD	SM	NICOTINIC ACID AND DERIVATIVES	-0.15597	FALSE	21.3625
SM(44:3)	C10AX	SM	OTHER LIPID MODIFYING AGENTS	13.4701	FALSE	21.3625
SM(44:3)	C10AX06	SM	OMEGA-3-TRIGLYCERIDES INCL. OTHER ESTERS AND ACIDS	1.99517	FALSE	21.3625
SM(44:3)	C10BA02	SM	SIMVASTATIN AND EZETIMIBE	3.28545	FALSE	21.3625
SM(44:3)	D	SM	DERMATOLOGICALS	-0.6026	FALSE	21.3625
SM(44:3)	D07A	SM	CORTICOSTEROIDS, PLAIN	-0.207126	FALSE	21.3625
SM(44:3)	G03	SM	SEX HORMONES AND MODULATORS OF THE GENITAL SYSTEM	16.1491	FALSE	21.3625
SM(44:3)	G03BA	SM	3-OXOANDROSTEN (4) DERIVATIVES	-1.60847	FALSE	21.3625
SM(44:3)	G03C	SM	ESTROGENS	-1.38309	FALSE	21.3625
SM(44:3)	G03CA	SM	NATURAL AND SEMISYNTHETIC ESTROGENS, PLAIN	-1.00095	FALSE	21.3625
SM(44:3)	G03DA	SM	PREGNEN (4) DERIVATIVES	1.14541	FALSE	21.3625
SM(44:3)	G04BD	SM	DRUGS FOR URINARY FREQUENCY AND INCONTINENCE	0.134745	FALSE	21.3625
SM(44:3)	G04BE	SM	DRUGS USED IN ERECTILE DYSFUNCTION	1.3672	FALSE	21.3625
SM(44:3)	G04CA	SM	ALPHA-ADRENORECEPTOR ANTAGONISTS	1.8462	FALSE	21.3625
SM(44:3)	G04CB	SM	TESTOSTERONE-5-ALPHA REDUCTASE INHIBITORS	0.984234	FALSE	21.3625
SM(44:3)	G04CX02	SM	SABALIS SERRULATAE FRUCTUS	2.1323	FALSE	21.3625
SM(44:3)	H	SM	SYSTEMIC HORMONAL PREPARATIONS, EXCL. SEX HORMONES AND INSULINS	0.851495	FALSE	21.3625
SM(44:3)	H03AA	SM	THYROID HORMONES	-0.2069	FALSE	21.3625
SM(44:3)	J01	SM	ANTIBACTERIALS FOR SYSTEMIC USE	6.66491	FALSE	21.3625
SM(44:3)	L	SM	ANTINEOPLASTIC AND IMMUNOMODULATING AGENTS	-0.863678	FALSE	21.3625
SM(44:3)	M	SM	MUSCULO-SKELETAL SYSTEM	8.25725	FALSE	21.3625
SM(44:3)	M01AB	SM	ACETIC ACID DERIVATIVES AND RELATED SUBSTANCES	2.86365	FALSE	21.3625
SM(44:3)	M01AC	SM	OXICAMS	-0.222845	FALSE	21.3625
SM(44:3)	M01AE	SM	PROPIONIC ACID DERIVATIVES	0.420172	FALSE	21.3625
SM(44:3)	M01AE01	SM	IBUPROFEN	-1.1784	FALSE	21.3625
SM(44:3)	M01AH	SM	COXIBS	0.670162	FALSE	21.3625
SM(44:3)	M01AX	SM	OTHER ANTIINFLAMMATORY AND ANTIRHEUMATIC AGENTS, NON-STEROIDS	1.02274	FALSE	21.3625
SM(44:3)	M04A	SM	ANTIGOUT PREPARATIONS	15.2599	FALSE	21.3625
SM(44:3)	M05BA	SM	BISPHOSPHONATES	12.2116	FALSE	21.3625
SM(44:3)	N	SM	NERVOUS SYSTEM	-1.34572	FALSE	21.3625
SM(44:3)	N02	SM	ANALGESICS	-1.50467	FALSE	21.3625
SM(44:3)	N02BA	SM	SALICYLIC ACID AND DERIVATIVES	1.04671	FALSE	21.3625
SM(44:3)	N02BE	SM	ANILIDES	-0.123893	FALSE	21.3625
SM(44:3)	N03AX	SM	OTHER ANTIEPILEPTICS	-0.0817664	FALSE	21.3625
SM(44:3)	N05BA	SM	BENZODIAZEPINE DERIVATIVES	-1.31844	FALSE	21.3625
SM(44:3)	N05CF	SM	BENZODIAZEPINE RELATED DRUGS	0.290807	FALSE	21.3625
SM(44:3)	N05CH	SM	MELATONIN RECEPTOR AGONISTS	0.411869	FALSE	21.3625
SM(44:3)	N06	SM	PSYCHOANALEPTICS	0.353303	FALSE	21.3625
SM(44:3)	N06AB	SM	SELECTIVE SEROTONIN REUPTAKE INHIBITORS	0.317208	FALSE	21.3625
SM(44:3)	N06AX	SM	OTHER ANTIDEPRESSANTS	1.53177	FALSE	21.3625
SM(44:3)	R	SM	RESPIRATORY SYSTEM	0.32459	FALSE	21.3625
SM(44:3)	R01	SM	NASAL PREPARATIONS	0.265064	FALSE	21.3625
SM(44:3)	R01AD	SM	CORTICOSTEROIDS	0.818017	FALSE	21.3625
SM(44:3)	R03A	SM	ADRENERGICS, INHALANTS	0.211863	FALSE	21.3625
SM(44:3)	R03CC	SM	SELECTIVE BETA-2-ADRENORECEPTOR AGONISTS	0.160489	FALSE	21.3625
SM(44:3)	R03DC	SM	LEUKOTRIENE RECEPTOR ANTAGONISTS	0.412597	FALSE	21.3625
SM(44:3)	R06A	SM	ANTIHISTAMINES FOR SYSTEMIC USE	2.50342	FALSE	21.3625
SM(44:3)	R06AE	SM	PIPERAZINE DERIVATIVES	0.648214	FALSE	21.3625
SM(44:3)	R06AX	SM	OTHER ANTIHISTAMINES FOR SYSTEMIC USE	-0.239762	FALSE	21.3625
SM(44:3)	S01	SM	OPHTHALMOLOGICALS	0.38045	FALSE	21.3625
SM(44:3)	S01ED	SM	BETA BLOCKING AGENTS	-1.87992	FALSE	21.3625
SM(44:3)	S01EE	SM	PROSTAGLANDIN ANALOGUES	0.277629	FALSE	21.3625
SM(44:3)	S01XA	SM	OTHER OPHTHALMOLOGICALS	0.295467	FALSE	21.3625
SM(d16:1/19:0)	A	SM(d)	ALIMENTARY TRACT AND METABOLISM	0.864974	FALSE	21.3625
SM(d16:1/19:0)	A02BA	SM(d)	H2-RECEPTOR ANTAGONISTS	0.412674	FALSE	21.3625
SM(d16:1/19:0)	A02BC	SM(d)	PROTON PUMP INHIBITORS	0.460077	FALSE	21.3625
SM(d16:1/19:0)	A06A	SM(d)	DRUGS FOR CONSTIPATION	-0.329133	FALSE	21.3625
SM(d16:1/19:0)	A06AA	SM(d)	SOFTENERS, EMOLLIENTS	11.4135	FALSE	21.3625
SM(d16:1/19:0)	A06AC	SM(d)	BULK-FORMING LAXATIVES	2.00943	FALSE	21.3625
SM(d16:1/19:0)	A06AC01	SM(d)	ISPAGHULA (PSYLLA SEEDS)	-0.342662	FALSE	21.3625
SM(d16:1/19:0)	A07	SM(d)	ANTIDIARRHEALS, INTESTINAL ANTIINFLAMMATORY/ANTIINFECTIVE AGENTS	-0.686577	FALSE	21.3625
SM(d16:1/19:0)	A10	SM(d)	DRUGS USED IN DIABETES	14.1132	FALSE	21.3625
SM(d16:1/19:0)	A10BA	SM(d)	BIGUANIDES	9.38221	FALSE	21.3625
SM(d16:1/19:0)	A10BB	SM(d)	SULFONYLUREAS	10.5833	FALSE	21.3625
SM(d16:1/19:0)	A11	SM(d)	VITAMINS	0.329156	FALSE	21.3625
SM(d16:1/19:0)	A11B	SM(d)	MULTIVITAMINS, PLAIN	1.65592	FALSE	21.3625
SM(d16:1/19:0)	A11G	SM(d)	ASCORBIC ACID (VITAMIN C), INCL. COMBINATIONS	0.418376	FALSE	21.3625
SM(d16:1/19:0)	A12	SM(d)	MINERALS	1.07764	FALSE	21.3625
SM(d16:1/19:0)	A12BA	SM(d)	POTASSIUM	0.677772	FALSE	21.3625
SM(d16:1/19:0)	A12CB	SM(d)	ZINC	0.963354	FALSE	21.3625
SM(d16:1/19:0)	A12CE	SM(d)	SELENIUM	10.6064	FALSE	21.3625
SM(d16:1/19:0)	B01AA	SM(d)	VITAMIN K ANTAGONISTS	0.73885	FALSE	21.3625
SM(d16:1/19:0)	B01AC	SM(d)	PLATELET AGGREGATION INHIBITORS EXCL. HEPARIN	18.132	FALSE	21.3625
SM(d16:1/19:0)	B03A	SM(d)	IRON PREPARATIONS	-0.897613	FALSE	21.3625
SM(d16:1/19:0)	B03BA	SM(d)	VITAMIN B12 (CYANOCOBALAMIN AND ANALOGUES)	-0.432515	FALSE	21.3625
SM(d16:1/19:0)	B03BB	SM(d)	FOLIC ACID AND DERIVATIVES	0.228956	FALSE	21.3625
SM(d16:1/19:0)	C	SM(d)	CARDIOVASCULAR SYSTEM	0.299388	FALSE	21.3625
SM(d16:1/19:0)	C01	SM(d)	CARDIAC THERAPY	0.340769	FALSE	21.3625
SM(d16:1/19:0)	C01DA	SM(d)	ORGANIC NITRATES	0.782663	FALSE	21.3625
SM(d16:1/19:0)	C01EB	SM(d)	OTHER CARDIAC PREPARATIONS	0.52171	FALSE	21.3625
SM(d16:1/19:0)	C02	SM(d)	ANTIHYPERTENSIVES	-0.103102	FALSE	21.3625
SM(d16:1/19:0)	C03	SM(d)	DIURETICS	-0.733059	FALSE	21.3625
SM(d16:1/19:0)	C03AA	SM(d)	THIAZIDES, PLAIN	0.60842	FALSE	21.3625
SM(d16:1/19:0)	C03CA	SM(d)	SULFONAMIDES, PLAIN	-0.32164	FALSE	21.3625
SM(d16:1/19:0)	C03EA	SM(d)	LOW-CEILING DIURETICS AND POTASSIUM-SPARING AGENTS	-0.428457	FALSE	21.3625
SM(d16:1/19:0)	C07A	SM(d)	BETA BLOCKING AGENTS	8.30642	FALSE	21.3625
SM(d16:1/19:0)	C07AB	SM(d)	BETA BLOCKING AGENTS, SELECTIVE	6.89305	FALSE	21.3625
SM(d16:1/19:0)	C08CA	SM(d)	DIHYDROPYRIDINE DERIVATIVES	0.145397	FALSE	21.3625
SM(d16:1/19:0)	C08D	SM(d)	SELECTIVE CALCIUM CHANNEL BLOCKERS WITH DIRECT CARDIAC EFFECTS	-0.60737	FALSE	21.3625
SM(d16:1/19:0)	C09AA	SM(d)	ACE INHIBITORS, PLAIN	3.75044	FALSE	21.3625
SM(d16:1/19:0)	C09B	SM(d)	ACE INHIBITORS, COMBINATIONS	-0.551663	FALSE	21.3625
SM(d16:1/19:0)	C09CA	SM(d)	ANGIOTENSIN II RECEPTOR BLOCKERS (ARBS), PLAIN	1.90616	FALSE	21.3625
SM(d16:1/19:0)	C10AA	SM(d)	HMG COA REDUCTASE INHIBITORS	24.055	TRUE	21.3625
SM(d16:1/19:0)	C10AB	SM(d)	FIBRATES	7.33373	FALSE	21.3625
SM(d16:1/19:0)	C10AD	SM(d)	NICOTINIC ACID AND DERIVATIVES	7.01179	FALSE	21.3625
SM(d16:1/19:0)	C10AX	SM(d)	OTHER LIPID MODIFYING AGENTS	6.58312	FALSE	21.3625
SM(d16:1/19:0)	C10AX06	SM(d)	OMEGA-3-TRIGLYCERIDES INCL. OTHER ESTERS AND ACIDS	4.85374	FALSE	21.3625
SM(d16:1/19:0)	C10BA02	SM(d)	SIMVASTATIN AND EZETIMIBE	0.502345	FALSE	21.3625
SM(d16:1/19:0)	D	SM(d)	DERMATOLOGICALS	1.54903	FALSE	21.3625
SM(d16:1/19:0)	D07A	SM(d)	CORTICOSTEROIDS, PLAIN	-0.0559138	FALSE	21.3625
SM(d16:1/19:0)	G03	SM(d)	SEX HORMONES AND MODULATORS OF THE GENITAL SYSTEM	12.5183	FALSE	21.3625
SM(d16:1/19:0)	G03BA	SM(d)	3-OXOANDROSTEN (4) DERIVATIVES	8.61886	FALSE	21.3625
SM(d16:1/19:0)	G03C	SM(d)	ESTROGENS	-0.603891	FALSE	21.3625
SM(d16:1/19:0)	G03CA	SM(d)	NATURAL AND SEMISYNTHETIC ESTROGENS, PLAIN	-2.36749	FALSE	21.3625
SM(d16:1/19:0)	G03DA	SM(d)	PREGNEN (4) DERIVATIVES	6.02568	FALSE	21.3625
SM(d16:1/19:0)	G04BD	SM(d)	DRUGS FOR URINARY FREQUENCY AND INCONTINENCE	0.216582	FALSE	21.3625
SM(d16:1/19:0)	G04BE	SM(d)	DRUGS USED IN ERECTILE DYSFUNCTION	7.16904	FALSE	21.3625
SM(d16:1/19:0)	G04CA	SM(d)	ALPHA-ADRENORECEPTOR ANTAGONISTS	1.10683	FALSE	21.3625
SM(d16:1/19:0)	G04CB	SM(d)	TESTOSTERONE-5-ALPHA REDUCTASE INHIBITORS	-0.723961	FALSE	21.3625
SM(d16:1/19:0)	G04CX02	SM(d)	SABALIS SERRULATAE FRUCTUS	-0.87692	FALSE	21.3625
SM(d16:1/19:0)	H	SM(d)	SYSTEMIC HORMONAL PREPARATIONS, EXCL. SEX HORMONES AND INSULINS	1.26739	FALSE	21.3625
SM(d16:1/19:0)	H03AA	SM(d)	THYROID HORMONES	-0.963651	FALSE	21.3625
SM(d16:1/19:0)	J01	SM(d)	ANTIBACTERIALS FOR SYSTEMIC USE	4.05764	FALSE	21.3625
SM(d16:1/19:0)	L	SM(d)	ANTINEOPLASTIC AND IMMUNOMODULATING AGENTS	2.70233	FALSE	21.3625
SM(d16:1/19:0)	M	SM(d)	MUSCULO-SKELETAL SYSTEM	4.55458	FALSE	21.3625
SM(d16:1/19:0)	M01AB	SM(d)	ACETIC ACID DERIVATIVES AND RELATED SUBSTANCES	0.855126	FALSE	21.3625
SM(d16:1/19:0)	M01AC	SM(d)	OXICAMS	0.0944685	FALSE	21.3625
SM(d16:1/19:0)	M01AE	SM(d)	PROPIONIC ACID DERIVATIVES	-0.610734	FALSE	21.3625
SM(d16:1/19:0)	M01AE01	SM(d)	IBUPROFEN	0.0125858	FALSE	21.3625
SM(d16:1/19:0)	M01AH	SM(d)	COXIBS	1.78474	FALSE	21.3625
SM(d16:1/19:0)	M01AX	SM(d)	OTHER ANTIINFLAMMATORY AND ANTIRHEUMATIC AGENTS, NON-STEROIDS	2.58252	FALSE	21.3625
SM(d16:1/19:0)	M04A	SM(d)	ANTIGOUT PREPARATIONS	-0.864901	FALSE	21.3625
SM(d16:1/19:0)	M05BA	SM(d)	BISPHOSPHONATES	1.13702	FALSE	21.3625
SM(d16:1/19:0)	N	SM(d)	NERVOUS SYSTEM	0.322166	FALSE	21.3625
SM(d16:1/19:0)	N02	SM(d)	ANALGESICS	0.462758	FALSE	21.3625
SM(d16:1/19:0)	N02BA	SM(d)	SALICYLIC ACID AND DERIVATIVES	1.32367	FALSE	21.3625
SM(d16:1/19:0)	N02BE	SM(d)	ANILIDES	0.845551	FALSE	21.3625
SM(d16:1/19:0)	N03AX	SM(d)	OTHER ANTIEPILEPTICS	0.426667	FALSE	21.3625
SM(d16:1/19:0)	N05BA	SM(d)	BENZODIAZEPINE DERIVATIVES	0.57739	FALSE	21.3625
SM(d16:1/19:0)	N05CF	SM(d)	BENZODIAZEPINE RELATED DRUGS	-0.80445	FALSE	21.3625
SM(d16:1/19:0)	N05CH	SM(d)	MELATONIN RECEPTOR AGONISTS	-0.886538	FALSE	21.3625
SM(d16:1/19:0)	N06	SM(d)	PSYCHOANALEPTICS	1.18219	FALSE	21.3625
SM(d16:1/19:0)	N06AB	SM(d)	SELECTIVE SEROTONIN REUPTAKE INHIBITORS	-1.19187	FALSE	21.3625
SM(d16:1/19:0)	N06AX	SM(d)	OTHER ANTIDEPRESSANTS	0.261786	FALSE	21.3625
SM(d16:1/19:0)	R	SM(d)	RESPIRATORY SYSTEM	-0.974984	FALSE	21.3625
SM(d16:1/19:0)	R01	SM(d)	NASAL PREPARATIONS	0.741639	FALSE	21.3625
SM(d16:1/19:0)	R01AD	SM(d)	CORTICOSTEROIDS	-0.684577	FALSE	21.3625
SM(d16:1/19:0)	R03A	SM(d)	ADRENERGICS, INHALANTS	0.504592	FALSE	21.3625
SM(d16:1/19:0)	R03CC	SM(d)	SELECTIVE BETA-2-ADRENORECEPTOR AGONISTS	-2.19081	FALSE	21.3625
SM(d16:1/19:0)	R03DC	SM(d)	LEUKOTRIENE RECEPTOR ANTAGONISTS	1.93098	FALSE	21.3625
SM(d16:1/19:0)	R06A	SM(d)	ANTIHISTAMINES FOR SYSTEMIC USE	0.34736	FALSE	21.3625
SM(d16:1/19:0)	R06AE	SM(d)	PIPERAZINE DERIVATIVES	0.860732	FALSE	21.3625
SM(d16:1/19:0)	R06AX	SM(d)	OTHER ANTIHISTAMINES FOR SYSTEMIC USE	-0.299075	FALSE	21.3625
SM(d16:1/19:0)	S01	SM(d)	OPHTHALMOLOGICALS	9.51599	FALSE	21.3625
SM(d16:1/19:0)	S01ED	SM(d)	BETA BLOCKING AGENTS	-0.216779	FALSE	21.3625
SM(d16:1/19:0)	S01EE	SM(d)	PROSTAGLANDIN ANALOGUES	0.746081	FALSE	21.3625
SM(d16:1/19:0)	S01XA	SM(d)	OTHER OPHTHALMOLOGICALS	0.222413	FALSE	21.3625
SM(d16:1/23:0)/SM(d17:1/22:0)	A	SM(d)	ALIMENTARY TRACT AND METABOLISM	1.85071	FALSE	21.3625
SM(d16:1/23:0)/SM(d17:1/22:0)	A02BA	SM(d)	H2-RECEPTOR ANTAGONISTS	0.191441	FALSE	21.3625
SM(d16:1/23:0)/SM(d17:1/22:0)	A02BC	SM(d)	PROTON PUMP INHIBITORS	5.04087	FALSE	21.3625
SM(d16:1/23:0)/SM(d17:1/22:0)	A06A	SM(d)	DRUGS FOR CONSTIPATION	1.27682	FALSE	21.3625
SM(d16:1/23:0)/SM(d17:1/22:0)	A06AA	SM(d)	SOFTENERS, EMOLLIENTS	-0.179024	FALSE	21.3625
SM(d16:1/23:0)/SM(d17:1/22:0)	A06AC	SM(d)	BULK-FORMING LAXATIVES	0.404255	FALSE	21.3625
SM(d16:1/23:0)/SM(d17:1/22:0)	A06AC01	SM(d)	ISPAGHULA (PSYLLA SEEDS)	-0.190911	FALSE	21.3625
SM(d16:1/23:0)/SM(d17:1/22:0)	A07	SM(d)	ANTIDIARRHEALS, INTESTINAL ANTIINFLAMMATORY/ANTIINFECTIVE AGENTS	0.835345	FALSE	21.3625
SM(d16:1/23:0)/SM(d17:1/22:0)	A10	SM(d)	DRUGS USED IN DIABETES	0.846302	FALSE	21.3625
SM(d16:1/23:0)/SM(d17:1/22:0)	A10BA	SM(d)	BIGUANIDES	7.92536	FALSE	21.3625
SM(d16:1/23:0)/SM(d17:1/22:0)	A10BB	SM(d)	SULFONYLUREAS	9.07651	FALSE	21.3625
SM(d16:1/23:0)/SM(d17:1/22:0)	A11	SM(d)	VITAMINS	0.533624	FALSE	21.3625
SM(d16:1/23:0)/SM(d17:1/22:0)	A11B	SM(d)	MULTIVITAMINS, PLAIN	-0.220956	FALSE	21.3625
SM(d16:1/23:0)/SM(d17:1/22:0)	A11G	SM(d)	ASCORBIC ACID (VITAMIN C), INCL. COMBINATIONS	-0.00485162	FALSE	21.3625
SM(d16:1/23:0)/SM(d17:1/22:0)	A12	SM(d)	MINERALS	8.7972	FALSE	21.3625
SM(d16:1/23:0)/SM(d17:1/22:0)	A12BA	SM(d)	POTASSIUM	-0.0637088	FALSE	21.3625
SM(d16:1/23:0)/SM(d17:1/22:0)	A12CB	SM(d)	ZINC	-0.274899	FALSE	21.3625
SM(d16:1/23:0)/SM(d17:1/22:0)	A12CE	SM(d)	SELENIUM	-0.795602	FALSE	21.3625
SM(d16:1/23:0)/SM(d17:1/22:0)	B01AA	SM(d)	VITAMIN K ANTAGONISTS	2.89132	FALSE	21.3625
SM(d16:1/23:0)/SM(d17:1/22:0)	B01AC	SM(d)	PLATELET AGGREGATION INHIBITORS EXCL. HEPARIN	-0.328484	FALSE	21.3625
SM(d16:1/23:0)/SM(d17:1/22:0)	B03A	SM(d)	IRON PREPARATIONS	-0.550876	FALSE	21.3625
SM(d16:1/23:0)/SM(d17:1/22:0)	B03BA	SM(d)	VITAMIN B12 (CYANOCOBALAMIN AND ANALOGUES)	-0.977095	FALSE	21.3625
SM(d16:1/23:0)/SM(d17:1/22:0)	B03BB	SM(d)	FOLIC ACID AND DERIVATIVES	-0.742588	FALSE	21.3625
SM(d16:1/23:0)/SM(d17:1/22:0)	C	SM(d)	CARDIOVASCULAR SYSTEM	1.04672	FALSE	21.3625
SM(d16:1/23:0)/SM(d17:1/22:0)	C01	SM(d)	CARDIAC THERAPY	0.157819	FALSE	21.3625
SM(d16:1/23:0)/SM(d17:1/22:0)	C01DA	SM(d)	ORGANIC NITRATES	11.2096	FALSE	21.3625
SM(d16:1/23:0)/SM(d17:1/22:0)	C01EB	SM(d)	OTHER CARDIAC PREPARATIONS	1.22192	FALSE	21.3625
SM(d16:1/23:0)/SM(d17:1/22:0)	C02	SM(d)	ANTIHYPERTENSIVES	5.96869	FALSE	21.3625
SM(d16:1/23:0)/SM(d17:1/22:0)	C03	SM(d)	DIURETICS	3.58147	FALSE	21.3625
SM(d16:1/23:0)/SM(d17:1/22:0)	C03AA	SM(d)	THIAZIDES, PLAIN	2.20364	FALSE	21.3625
SM(d16:1/23:0)/SM(d17:1/22:0)	C03CA	SM(d)	SULFONAMIDES, PLAIN	-0.741508	FALSE	21.3625
SM(d16:1/23:0)/SM(d17:1/22:0)	C03EA	SM(d)	LOW-CEILING DIURETICS AND POTASSIUM-SPARING AGENTS	1.29534	FALSE	21.3625
SM(d16:1/23:0)/SM(d17:1/22:0)	C07A	SM(d)	BETA BLOCKING AGENTS	0.923311	FALSE	21.3625
SM(d16:1/23:0)/SM(d17:1/22:0)	C07AB	SM(d)	BETA BLOCKING AGENTS, SELECTIVE	8.43226	FALSE	21.3625
SM(d16:1/23:0)/SM(d17:1/22:0)	C08CA	SM(d)	DIHYDROPYRIDINE DERIVATIVES	0.00618561	FALSE	21.3625
SM(d16:1/23:0)/SM(d17:1/22:0)	C08D	SM(d)	SELECTIVE CALCIUM CHANNEL BLOCKERS WITH DIRECT CARDIAC EFFECTS	1.33138	FALSE	21.3625
SM(d16:1/23:0)/SM(d17:1/22:0)	C09AA	SM(d)	ACE INHIBITORS, PLAIN	13.1771	FALSE	21.3625
SM(d16:1/23:0)/SM(d17:1/22:0)	C09B	SM(d)	ACE INHIBITORS, COMBINATIONS	-1.90253	FALSE	21.3625
SM(d16:1/23:0)/SM(d17:1/22:0)	C09CA	SM(d)	ANGIOTENSIN II RECEPTOR BLOCKERS (ARBS), PLAIN	1.63467	FALSE	21.3625
SM(d16:1/23:0)/SM(d17:1/22:0)	C10AA	SM(d)	HMG COA REDUCTASE INHIBITORS	17.7412	FALSE	21.3625
SM(d16:1/23:0)/SM(d17:1/22:0)	C10AB	SM(d)	FIBRATES	11.1781	FALSE	21.3625
SM(d16:1/23:0)/SM(d17:1/22:0)	C10AD	SM(d)	NICOTINIC ACID AND DERIVATIVES	4.31218	FALSE	21.3625
SM(d16:1/23:0)/SM(d17:1/22:0)	C10AX	SM(d)	OTHER LIPID MODIFYING AGENTS	0.388085	FALSE	21.3625
SM(d16:1/23:0)/SM(d17:1/22:0)	C10AX06	SM(d)	OMEGA-3-TRIGLYCERIDES INCL. OTHER ESTERS AND ACIDS	0.824753	FALSE	21.3625
SM(d16:1/23:0)/SM(d17:1/22:0)	C10BA02	SM(d)	SIMVASTATIN AND EZETIMIBE	1.27656	FALSE	21.3625
SM(d16:1/23:0)/SM(d17:1/22:0)	D	SM(d)	DERMATOLOGICALS	-0.487648	FALSE	21.3625
SM(d16:1/23:0)/SM(d17:1/22:0)	D07A	SM(d)	CORTICOSTEROIDS, PLAIN	0.731939	FALSE	21.3625
SM(d16:1/23:0)/SM(d17:1/22:0)	G03	SM(d)	SEX HORMONES AND MODULATORS OF THE GENITAL SYSTEM	22.4448	TRUE	21.3625
SM(d16:1/23:0)/SM(d17:1/22:0)	G03BA	SM(d)	3-OXOANDROSTEN (4) DERIVATIVES	7.57299	FALSE	21.3625
SM(d16:1/23:0)/SM(d17:1/22:0)	G03C	SM(d)	ESTROGENS	13.1876	FALSE	21.3625
SM(d16:1/23:0)/SM(d17:1/22:0)	G03CA	SM(d)	NATURAL AND SEMISYNTHETIC ESTROGENS, PLAIN	13.1385	FALSE	21.3625
SM(d16:1/23:0)/SM(d17:1/22:0)	G03DA	SM(d)	PREGNEN (4) DERIVATIVES	6.47072	FALSE	21.3625
SM(d16:1/23:0)/SM(d17:1/22:0)	G04BD	SM(d)	DRUGS FOR URINARY FREQUENCY AND INCONTINENCE	-0.56277	FALSE	21.3625
SM(d16:1/23:0)/SM(d17:1/22:0)	G04BE	SM(d)	DRUGS USED IN ERECTILE DYSFUNCTION	11.0586	FALSE	21.3625
SM(d16:1/23:0)/SM(d17:1/22:0)	G04CA	SM(d)	ALPHA-ADRENORECEPTOR ANTAGONISTS	15.8126	FALSE	21.3625
SM(d16:1/23:0)/SM(d17:1/22:0)	G04CB	SM(d)	TESTOSTERONE-5-ALPHA REDUCTASE INHIBITORS	0.637027	FALSE	21.3625
SM(d16:1/23:0)/SM(d17:1/22:0)	G04CX02	SM(d)	SABALIS SERRULATAE FRUCTUS	-0.287285	FALSE	21.3625
SM(d16:1/23:0)/SM(d17:1/22:0)	H	SM(d)	SYSTEMIC HORMONAL PREPARATIONS, EXCL. SEX HORMONES AND INSULINS	-0.155449	FALSE	21.3625
SM(d16:1/23:0)/SM(d17:1/22:0)	H03AA	SM(d)	THYROID HORMONES	0.332015	FALSE	21.3625
SM(d16:1/23:0)/SM(d17:1/22:0)	J01	SM(d)	ANTIBACTERIALS FOR SYSTEMIC USE	1.58413	FALSE	21.3625
SM(d16:1/23:0)/SM(d17:1/22:0)	L	SM(d)	ANTINEOPLASTIC AND IMMUNOMODULATING AGENTS	0.615967	FALSE	21.3625
SM(d16:1/23:0)/SM(d17:1/22:0)	M	SM(d)	MUSCULO-SKELETAL SYSTEM	0.333323	FALSE	21.3625
SM(d16:1/23:0)/SM(d17:1/22:0)	M01AB	SM(d)	ACETIC ACID DERIVATIVES AND RELATED SUBSTANCES	-1.15122	FALSE	21.3625
SM(d16:1/23:0)/SM(d17:1/22:0)	M01AC	SM(d)	OXICAMS	-0.30318	FALSE	21.3625
SM(d16:1/23:0)/SM(d17:1/22:0)	M01AE	SM(d)	PROPIONIC ACID DERIVATIVES	0.377414	FALSE	21.3625
SM(d16:1/23:0)/SM(d17:1/22:0)	M01AE01	SM(d)	IBUPROFEN	0.666971	FALSE	21.3625
SM(d16:1/23:0)/SM(d17:1/22:0)	M01AH	SM(d)	COXIBS	-0.226221	FALSE	21.3625
SM(d16:1/23:0)/SM(d17:1/22:0)	M01AX	SM(d)	OTHER ANTIINFLAMMATORY AND ANTIRHEUMATIC AGENTS, NON-STEROIDS	0.490516	FALSE	21.3625
SM(d16:1/23:0)/SM(d17:1/22:0)	M04A	SM(d)	ANTIGOUT PREPARATIONS	0.423693	FALSE	21.3625
SM(d16:1/23:0)/SM(d17:1/22:0)	M05BA	SM(d)	BISPHOSPHONATES	1.99723	FALSE	21.3625
SM(d16:1/23:0)/SM(d17:1/22:0)	N	SM(d)	NERVOUS SYSTEM	0.0806568	FALSE	21.3625
SM(d16:1/23:0)/SM(d17:1/22:0)	N02	SM(d)	ANALGESICS	0.106926	FALSE	21.3625
SM(d16:1/23:0)/SM(d17:1/22:0)	N02BA	SM(d)	SALICYLIC ACID AND DERIVATIVES	3.41938	FALSE	21.3625
SM(d16:1/23:0)/SM(d17:1/22:0)	N02BE	SM(d)	ANILIDES	-1.12751	FALSE	21.3625
SM(d16:1/23:0)/SM(d17:1/22:0)	N03AX	SM(d)	OTHER ANTIEPILEPTICS	0.770705	FALSE	21.3625
SM(d16:1/23:0)/SM(d17:1/22:0)	N05BA	SM(d)	BENZODIAZEPINE DERIVATIVES	-0.219521	FALSE	21.3625
SM(d16:1/23:0)/SM(d17:1/22:0)	N05CF	SM(d)	BENZODIAZEPINE RELATED DRUGS	0.291791	FALSE	21.3625
SM(d16:1/23:0)/SM(d17:1/22:0)	N05CH	SM(d)	MELATONIN RECEPTOR AGONISTS	-0.890264	FALSE	21.3625
SM(d16:1/23:0)/SM(d17:1/22:0)	N06	SM(d)	PSYCHOANALEPTICS	0.483178	FALSE	21.3625
SM(d16:1/23:0)/SM(d17:1/22:0)	N06AB	SM(d)	SELECTIVE SEROTONIN REUPTAKE INHIBITORS	-0.849306	FALSE	21.3625
SM(d16:1/23:0)/SM(d17:1/22:0)	N06AX	SM(d)	OTHER ANTIDEPRESSANTS	1.5404	FALSE	21.3625
SM(d16:1/23:0)/SM(d17:1/22:0)	R	SM(d)	RESPIRATORY SYSTEM	0.240254	FALSE	21.3625
SM(d16:1/23:0)/SM(d17:1/22:0)	R01	SM(d)	NASAL PREPARATIONS	0.573286	FALSE	21.3625
SM(d16:1/23:0)/SM(d17:1/22:0)	R01AD	SM(d)	CORTICOSTEROIDS	0.414861	FALSE	21.3625
SM(d16:1/23:0)/SM(d17:1/22:0)	R03A	SM(d)	ADRENERGICS, INHALANTS	1.51135	FALSE	21.3625
SM(d16:1/23:0)/SM(d17:1/22:0)	R03CC	SM(d)	SELECTIVE BETA-2-ADRENORECEPTOR AGONISTS	-0.145511	FALSE	21.3625
SM(d16:1/23:0)/SM(d17:1/22:0)	R03DC	SM(d)	LEUKOTRIENE RECEPTOR ANTAGONISTS	0.995197	FALSE	21.3625
SM(d16:1/23:0)/SM(d17:1/22:0)	R06A	SM(d)	ANTIHISTAMINES FOR SYSTEMIC USE	-0.503885	FALSE	21.3625
SM(d16:1/23:0)/SM(d17:1/22:0)	R06AE	SM(d)	PIPERAZINE DERIVATIVES	1.24905	FALSE	21.3625
SM(d16:1/23:0)/SM(d17:1/22:0)	R06AX	SM(d)	OTHER ANTIHISTAMINES FOR SYSTEMIC USE	-0.145019	FALSE	21.3625
SM(d16:1/23:0)/SM(d17:1/22:0)	S01	SM(d)	OPHTHALMOLOGICALS	0.916482	FALSE	21.3625
SM(d16:1/23:0)/SM(d17:1/22:0)	S01ED	SM(d)	BETA BLOCKING AGENTS	0.426787	FALSE	21.3625
SM(d16:1/23:0)/SM(d17:1/22:0)	S01EE	SM(d)	PROSTAGLANDIN ANALOGUES	0.536633	FALSE	21.3625
SM(d16:1/23:0)/SM(d17:1/22:0)	S01XA	SM(d)	OTHER OPHTHALMOLOGICALS	-0.171791	FALSE	21.3625
SM(d16:1/24:1)	A	SM(d)	ALIMENTARY TRACT AND METABOLISM	2.07525	FALSE	21.3625
SM(d16:1/24:1)	A02BA	SM(d)	H2-RECEPTOR ANTAGONISTS	0.106506	FALSE	21.3625
SM(d16:1/24:1)	A02BC	SM(d)	PROTON PUMP INHIBITORS	-0.439156	FALSE	21.3625
SM(d16:1/24:1)	A06A	SM(d)	DRUGS FOR CONSTIPATION	3.6158	FALSE	21.3625
SM(d16:1/24:1)	A06AA	SM(d)	SOFTENERS, EMOLLIENTS	1.54317	FALSE	21.3625
SM(d16:1/24:1)	A06AC	SM(d)	BULK-FORMING LAXATIVES	0.265666	FALSE	21.3625
SM(d16:1/24:1)	A06AC01	SM(d)	ISPAGHULA (PSYLLA SEEDS)	0.122009	FALSE	21.3625
SM(d16:1/24:1)	A07	SM(d)	ANTIDIARRHEALS, INTESTINAL ANTIINFLAMMATORY/ANTIINFECTIVE AGENTS	-0.556253	FALSE	21.3625
SM(d16:1/24:1)	A10	SM(d)	DRUGS USED IN DIABETES	13.6874	FALSE	21.3625
SM(d16:1/24:1)	A10BA	SM(d)	BIGUANIDES	9.82172	FALSE	21.3625
SM(d16:1/24:1)	A10BB	SM(d)	SULFONYLUREAS	13.0673	FALSE	21.3625
SM(d16:1/24:1)	A11	SM(d)	VITAMINS	1.25936	FALSE	21.3625
SM(d16:1/24:1)	A11B	SM(d)	MULTIVITAMINS, PLAIN	-0.619985	FALSE	21.3625
SM(d16:1/24:1)	A11G	SM(d)	ASCORBIC ACID (VITAMIN C), INCL. COMBINATIONS	1.63245	FALSE	21.3625
SM(d16:1/24:1)	A12	SM(d)	MINERALS	1.56422	FALSE	21.3625
SM(d16:1/24:1)	A12BA	SM(d)	POTASSIUM	0.378702	FALSE	21.3625
SM(d16:1/24:1)	A12CB	SM(d)	ZINC	-0.109158	FALSE	21.3625
SM(d16:1/24:1)	A12CE	SM(d)	SELENIUM	-0.895529	FALSE	21.3625
SM(d16:1/24:1)	B01AA	SM(d)	VITAMIN K ANTAGONISTS	1.10259	FALSE	21.3625
SM(d16:1/24:1)	B01AC	SM(d)	PLATELET AGGREGATION INHIBITORS EXCL. HEPARIN	1.85371	FALSE	21.3625
SM(d16:1/24:1)	B03A	SM(d)	IRON PREPARATIONS	0.194107	FALSE	21.3625
SM(d16:1/24:1)	B03BA	SM(d)	VITAMIN B12 (CYANOCOBALAMIN AND ANALOGUES)	-0.913153	FALSE	21.3625
SM(d16:1/24:1)	B03BB	SM(d)	FOLIC ACID AND DERIVATIVES	-0.270168	FALSE	21.3625
SM(d16:1/24:1)	C	SM(d)	CARDIOVASCULAR SYSTEM	-0.638209	FALSE	21.3625
SM(d16:1/24:1)	C01	SM(d)	CARDIAC THERAPY	-1.47841	FALSE	21.3625
SM(d16:1/24:1)	C01DA	SM(d)	ORGANIC NITRATES	9.81953	FALSE	21.3625
SM(d16:1/24:1)	C01EB	SM(d)	OTHER CARDIAC PREPARATIONS	-0.0221608	FALSE	21.3625
SM(d16:1/24:1)	C02	SM(d)	ANTIHYPERTENSIVES	4.81065	FALSE	21.3625
SM(d16:1/24:1)	C03	SM(d)	DIURETICS	0.234994	FALSE	21.3625
SM(d16:1/24:1)	C03AA	SM(d)	THIAZIDES, PLAIN	1.12362	FALSE	21.3625
SM(d16:1/24:1)	C03CA	SM(d)	SULFONAMIDES, PLAIN	-0.280462	FALSE	21.3625
SM(d16:1/24:1)	C03EA	SM(d)	LOW-CEILING DIURETICS AND POTASSIUM-SPARING AGENTS	0.271642	FALSE	21.3625
SM(d16:1/24:1)	C07A	SM(d)	BETA BLOCKING AGENTS	3.39579	FALSE	21.3625
SM(d16:1/24:1)	C07AB	SM(d)	BETA BLOCKING AGENTS, SELECTIVE	5.75957	FALSE	21.3625
SM(d16:1/24:1)	C08CA	SM(d)	DIHYDROPYRIDINE DERIVATIVES	1.76369	FALSE	21.3625
SM(d16:1/24:1)	C08D	SM(d)	SELECTIVE CALCIUM CHANNEL BLOCKERS WITH DIRECT CARDIAC EFFECTS	0.301628	FALSE	21.3625
SM(d16:1/24:1)	C09AA	SM(d)	ACE INHIBITORS, PLAIN	1.8903	FALSE	21.3625
SM(d16:1/24:1)	C09B	SM(d)	ACE INHIBITORS, COMBINATIONS	-1.72977	FALSE	21.3625
SM(d16:1/24:1)	C09CA	SM(d)	ANGIOTENSIN II RECEPTOR BLOCKERS (ARBS), PLAIN	2.42158	FALSE	21.3625
SM(d16:1/24:1)	C10AA	SM(d)	HMG COA REDUCTASE INHIBITORS	13.7724	FALSE	21.3625
SM(d16:1/24:1)	C10AB	SM(d)	FIBRATES	7.98435	FALSE	21.3625
SM(d16:1/24:1)	C10AD	SM(d)	NICOTINIC ACID AND DERIVATIVES	1.35496	FALSE	21.3625
SM(d16:1/24:1)	C10AX	SM(d)	OTHER LIPID MODIFYING AGENTS	7.89503	FALSE	21.3625
SM(d16:1/24:1)	C10AX06	SM(d)	OMEGA-3-TRIGLYCERIDES INCL. OTHER ESTERS AND ACIDS	1.22966	FALSE	21.3625
SM(d16:1/24:1)	C10BA02	SM(d)	SIMVASTATIN AND EZETIMIBE	1.56114	FALSE	21.3625
SM(d16:1/24:1)	D	SM(d)	DERMATOLOGICALS	-0.218506	FALSE	21.3625
SM(d16:1/24:1)	D07A	SM(d)	CORTICOSTEROIDS, PLAIN	0.119278	FALSE	21.3625
SM(d16:1/24:1)	G03	SM(d)	SEX HORMONES AND MODULATORS OF THE GENITAL SYSTEM	24.4898	TRUE	21.3625
SM(d16:1/24:1)	G03BA	SM(d)	3-OXOANDROSTEN (4) DERIVATIVES	4.69274	FALSE	21.3625
SM(d16:1/24:1)	G03C	SM(d)	ESTROGENS	2.80642	FALSE	21.3625
SM(d16:1/24:1)	G03CA	SM(d)	NATURAL AND SEMISYNTHETIC ESTROGENS, PLAIN	7.00059	FALSE	21.3625
SM(d16:1/24:1)	G03DA	SM(d)	PREGNEN (4) DERIVATIVES	9.326	FALSE	21.3625
SM(d16:1/24:1)	G04BD	SM(d)	DRUGS FOR URINARY FREQUENCY AND INCONTINENCE	-1.09112	FALSE	21.3625
SM(d16:1/24:1)	G04BE	SM(d)	DRUGS USED IN ERECTILE DYSFUNCTION	13.9411	FALSE	21.3625
SM(d16:1/24:1)	G04CA	SM(d)	ALPHA-ADRENORECEPTOR ANTAGONISTS	13.2338	FALSE	21.3625
SM(d16:1/24:1)	G04CB	SM(d)	TESTOSTERONE-5-ALPHA REDUCTASE INHIBITORS	1.33794	FALSE	21.3625
SM(d16:1/24:1)	G04CX02	SM(d)	SABALIS SERRULATAE FRUCTUS	-0.321642	FALSE	21.3625
SM(d16:1/24:1)	H	SM(d)	SYSTEMIC HORMONAL PREPARATIONS, EXCL. SEX HORMONES AND INSULINS	2.97876	FALSE	21.3625
SM(d16:1/24:1)	H03AA	SM(d)	THYROID HORMONES	1.25465	FALSE	21.3625
SM(d16:1/24:1)	J01	SM(d)	ANTIBACTERIALS FOR SYSTEMIC USE	-0.0053912	FALSE	21.3625
SM(d16:1/24:1)	L	SM(d)	ANTINEOPLASTIC AND IMMUNOMODULATING AGENTS	1.4576	FALSE	21.3625
SM(d16:1/24:1)	M	SM(d)	MUSCULO-SKELETAL SYSTEM	0.146951	FALSE	21.3625
SM(d16:1/24:1)	M01AB	SM(d)	ACETIC ACID DERIVATIVES AND RELATED SUBSTANCES	2.32099	FALSE	21.3625
SM(d16:1/24:1)	M01AC	SM(d)	OXICAMS	0.0387495	FALSE	21.3625
SM(d16:1/24:1)	M01AE	SM(d)	PROPIONIC ACID DERIVATIVES	1.55274	FALSE	21.3625
SM(d16:1/24:1)	M01AE01	SM(d)	IBUPROFEN	-0.170925	FALSE	21.3625
SM(d16:1/24:1)	M01AH	SM(d)	COXIBS	-0.353953	FALSE	21.3625
SM(d16:1/24:1)	M01AX	SM(d)	OTHER ANTIINFLAMMATORY AND ANTIRHEUMATIC AGENTS, NON-STEROIDS	0.257902	FALSE	21.3625
SM(d16:1/24:1)	M04A	SM(d)	ANTIGOUT PREPARATIONS	0.253152	FALSE	21.3625
SM(d16:1/24:1)	M05BA	SM(d)	BISPHOSPHONATES	9.92784	FALSE	21.3625
SM(d16:1/24:1)	N	SM(d)	NERVOUS SYSTEM	-0.558385	FALSE	21.3625
SM(d16:1/24:1)	N02	SM(d)	ANALGESICS	0.241045	FALSE	21.3625
SM(d16:1/24:1)	N02BA	SM(d)	SALICYLIC ACID AND DERIVATIVES	0.673474	FALSE	21.3625
SM(d16:1/24:1)	N02BE	SM(d)	ANILIDES	0.106107	FALSE	21.3625
SM(d16:1/24:1)	N03AX	SM(d)	OTHER ANTIEPILEPTICS	0.968633	FALSE	21.3625
SM(d16:1/24:1)	N05BA	SM(d)	BENZODIAZEPINE DERIVATIVES	-0.776807	FALSE	21.3625
SM(d16:1/24:1)	N05CF	SM(d)	BENZODIAZEPINE RELATED DRUGS	0.434547	FALSE	21.3625
SM(d16:1/24:1)	N05CH	SM(d)	MELATONIN RECEPTOR AGONISTS	-0.428311	FALSE	21.3625
SM(d16:1/24:1)	N06	SM(d)	PSYCHOANALEPTICS	1.11349	FALSE	21.3625
SM(d16:1/24:1)	N06AB	SM(d)	SELECTIVE SEROTONIN REUPTAKE INHIBITORS	-0.138048	FALSE	21.3625
SM(d16:1/24:1)	N06AX	SM(d)	OTHER ANTIDEPRESSANTS	-0.105269	FALSE	21.3625
SM(d16:1/24:1)	R	SM(d)	RESPIRATORY SYSTEM	0.670857	FALSE	21.3625
SM(d16:1/24:1)	R01	SM(d)	NASAL PREPARATIONS	0.502258	FALSE	21.3625
SM(d16:1/24:1)	R01AD	SM(d)	CORTICOSTEROIDS	0.698265	FALSE	21.3625
SM(d16:1/24:1)	R03A	SM(d)	ADRENERGICS, INHALANTS	0.0315154	FALSE	21.3625
SM(d16:1/24:1)	R03CC	SM(d)	SELECTIVE BETA-2-ADRENORECEPTOR AGONISTS	-0.608982	FALSE	21.3625
SM(d16:1/24:1)	R03DC	SM(d)	LEUKOTRIENE RECEPTOR ANTAGONISTS	0.724669	FALSE	21.3625
SM(d16:1/24:1)	R06A	SM(d)	ANTIHISTAMINES FOR SYSTEMIC USE	-0.347706	FALSE	21.3625
SM(d16:1/24:1)	R06AE	SM(d)	PIPERAZINE DERIVATIVES	1.37477	FALSE	21.3625
SM(d16:1/24:1)	R06AX	SM(d)	OTHER ANTIHISTAMINES FOR SYSTEMIC USE	-1.36436	FALSE	21.3625
SM(d16:1/24:1)	S01	SM(d)	OPHTHALMOLOGICALS	-0.014648	FALSE	21.3625
SM(d16:1/24:1)	S01ED	SM(d)	BETA BLOCKING AGENTS	-1.29166	FALSE	21.3625
SM(d16:1/24:1)	S01EE	SM(d)	PROSTAGLANDIN ANALOGUES	-0.612016	FALSE	21.3625
SM(d16:1/24:1)	S01XA	SM(d)	OTHER OPHTHALMOLOGICALS	0.196688	FALSE	21.3625
SM(d17:1/14:0)	A	SM(d)	ALIMENTARY TRACT AND METABOLISM	0.449495	FALSE	21.3625
SM(d17:1/14:0)	A02BA	SM(d)	H2-RECEPTOR ANTAGONISTS	0.537906	FALSE	21.3625
SM(d17:1/14:0)	A02BC	SM(d)	PROTON PUMP INHIBITORS	1.15008	FALSE	21.3625
SM(d17:1/14:0)	A06A	SM(d)	DRUGS FOR CONSTIPATION	6.03789	FALSE	21.3625
SM(d17:1/14:0)	A06AA	SM(d)	SOFTENERS, EMOLLIENTS	1.76393	FALSE	21.3625
SM(d17:1/14:0)	A06AC	SM(d)	BULK-FORMING LAXATIVES	-0.059156	FALSE	21.3625
SM(d17:1/14:0)	A06AC01	SM(d)	ISPAGHULA (PSYLLA SEEDS)	-1.39041	FALSE	21.3625
SM(d17:1/14:0)	A07	SM(d)	ANTIDIARRHEALS, INTESTINAL ANTIINFLAMMATORY/ANTIINFECTIVE AGENTS	-0.783431	FALSE	21.3625
SM(d17:1/14:0)	A10	SM(d)	DRUGS USED IN DIABETES	16.6451	FALSE	21.3625
SM(d17:1/14:0)	A10BA	SM(d)	BIGUANIDES	10.5948	FALSE	21.3625
SM(d17:1/14:0)	A10BB	SM(d)	SULFONYLUREAS	15.1855	FALSE	21.3625
SM(d17:1/14:0)	A11	SM(d)	VITAMINS	1.72519	FALSE	21.3625
SM(d17:1/14:0)	A11B	SM(d)	MULTIVITAMINS, PLAIN	-0.252945	FALSE	21.3625
SM(d17:1/14:0)	A11G	SM(d)	ASCORBIC ACID (VITAMIN C), INCL. COMBINATIONS	0.296281	FALSE	21.3625
SM(d17:1/14:0)	A12	SM(d)	MINERALS	2.33033	FALSE	21.3625
SM(d17:1/14:0)	A12BA	SM(d)	POTASSIUM	1.19787	FALSE	21.3625
SM(d17:1/14:0)	A12CB	SM(d)	ZINC	-0.438883	FALSE	21.3625
SM(d17:1/14:0)	A12CE	SM(d)	SELENIUM	-1.05102	FALSE	21.3625
SM(d17:1/14:0)	B01AA	SM(d)	VITAMIN K ANTAGONISTS	1.76505	FALSE	21.3625
SM(d17:1/14:0)	B01AC	SM(d)	PLATELET AGGREGATION INHIBITORS EXCL. HEPARIN	6.46873	FALSE	21.3625
SM(d17:1/14:0)	B03A	SM(d)	IRON PREPARATIONS	-0.88586	FALSE	21.3625
SM(d17:1/14:0)	B03BA	SM(d)	VITAMIN B12 (CYANOCOBALAMIN AND ANALOGUES)	-0.578699	FALSE	21.3625
SM(d17:1/14:0)	B03BB	SM(d)	FOLIC ACID AND DERIVATIVES	-0.364479	FALSE	21.3625
SM(d17:1/14:0)	C	SM(d)	CARDIOVASCULAR SYSTEM	0.551641	FALSE	21.3625
SM(d17:1/14:0)	C01	SM(d)	CARDIAC THERAPY	-1.82999	FALSE	21.3625
SM(d17:1/14:0)	C01DA	SM(d)	ORGANIC NITRATES	6.12003	FALSE	21.3625
SM(d17:1/14:0)	C01EB	SM(d)	OTHER CARDIAC PREPARATIONS	1.36819	FALSE	21.3625
SM(d17:1/14:0)	C02	SM(d)	ANTIHYPERTENSIVES	7.15297	FALSE	21.3625
SM(d17:1/14:0)	C03	SM(d)	DIURETICS	1.04776	FALSE	21.3625
SM(d17:1/14:0)	C03AA	SM(d)	THIAZIDES, PLAIN	2.64762	FALSE	21.3625
SM(d17:1/14:0)	C03CA	SM(d)	SULFONAMIDES, PLAIN	0.102123	FALSE	21.3625
SM(d17:1/14:0)	C03EA	SM(d)	LOW-CEILING DIURETICS AND POTASSIUM-SPARING AGENTS	0.398787	FALSE	21.3625
SM(d17:1/14:0)	C07A	SM(d)	BETA BLOCKING AGENTS	1.96456	FALSE	21.3625
SM(d17:1/14:0)	C07AB	SM(d)	BETA BLOCKING AGENTS, SELECTIVE	10.4225	FALSE	21.3625
SM(d17:1/14:0)	C08CA	SM(d)	DIHYDROPYRIDINE DERIVATIVES	0.219125	FALSE	21.3625
SM(d17:1/14:0)	C08D	SM(d)	SELECTIVE CALCIUM CHANNEL BLOCKERS WITH DIRECT CARDIAC EFFECTS	0.643214	FALSE	21.3625
SM(d17:1/14:0)	C09AA	SM(d)	ACE INHIBITORS, PLAIN	6.37906	FALSE	21.3625
SM(d17:1/14:0)	C09B	SM(d)	ACE INHIBITORS, COMBINATIONS	0.420232	FALSE	21.3625
SM(d17:1/14:0)	C09CA	SM(d)	ANGIOTENSIN II RECEPTOR BLOCKERS (ARBS), PLAIN	0.835184	FALSE	21.3625
SM(d17:1/14:0)	C10AA	SM(d)	HMG COA REDUCTASE INHIBITORS	19.6882	FALSE	21.3625
SM(d17:1/14:0)	C10AB	SM(d)	FIBRATES	14.1707	FALSE	21.3625
SM(d17:1/14:0)	C10AD	SM(d)	NICOTINIC ACID AND DERIVATIVES	5.07285	FALSE	21.3625
SM(d17:1/14:0)	C10AX	SM(d)	OTHER LIPID MODIFYING AGENTS	0.601066	FALSE	21.3625
SM(d17:1/14:0)	C10AX06	SM(d)	OMEGA-3-TRIGLYCERIDES INCL. OTHER ESTERS AND ACIDS	7.44492	FALSE	21.3625
SM(d17:1/14:0)	C10BA02	SM(d)	SIMVASTATIN AND EZETIMIBE	2.18377	FALSE	21.3625
SM(d17:1/14:0)	D	SM(d)	DERMATOLOGICALS	-0.289225	FALSE	21.3625
SM(d17:1/14:0)	D07A	SM(d)	CORTICOSTEROIDS, PLAIN	0.995121	FALSE	21.3625
SM(d17:1/14:0)	G03	SM(d)	SEX HORMONES AND MODULATORS OF THE GENITAL SYSTEM	10.5197	FALSE	21.3625
SM(d17:1/14:0)	G03BA	SM(d)	3-OXOANDROSTEN (4) DERIVATIVES	10.1594	FALSE	21.3625
SM(d17:1/14:0)	G03C	SM(d)	ESTROGENS	1.10272	FALSE	21.3625
SM(d17:1/14:0)	G03CA	SM(d)	NATURAL AND SEMISYNTHETIC ESTROGENS, PLAIN	1.3547	FALSE	21.3625
SM(d17:1/14:0)	G03DA	SM(d)	PREGNEN (4) DERIVATIVES	5.57371	FALSE	21.3625
SM(d17:1/14:0)	G04BD	SM(d)	DRUGS FOR URINARY FREQUENCY AND INCONTINENCE	-1.6017	FALSE	21.3625
SM(d17:1/14:0)	G04BE	SM(d)	DRUGS USED IN ERECTILE DYSFUNCTION	13.8824	FALSE	21.3625
SM(d17:1/14:0)	G04CA	SM(d)	ALPHA-ADRENORECEPTOR ANTAGONISTS	14.7229	FALSE	21.3625
SM(d17:1/14:0)	G04CB	SM(d)	TESTOSTERONE-5-ALPHA REDUCTASE INHIBITORS	2.11634	FALSE	21.3625
SM(d17:1/14:0)	G04CX02	SM(d)	SABALIS SERRULATAE FRUCTUS	0.0854999	FALSE	21.3625
SM(d17:1/14:0)	H	SM(d)	SYSTEMIC HORMONAL PREPARATIONS, EXCL. SEX HORMONES AND INSULINS	1.11942	FALSE	21.3625
SM(d17:1/14:0)	H03AA	SM(d)	THYROID HORMONES	2.44459	FALSE	21.3625
SM(d17:1/14:0)	J01	SM(d)	ANTIBACTERIALS FOR SYSTEMIC USE	0.506922	FALSE	21.3625
SM(d17:1/14:0)	L	SM(d)	ANTINEOPLASTIC AND IMMUNOMODULATING AGENTS	-1.32079	FALSE	21.3625
SM(d17:1/14:0)	M	SM(d)	MUSCULO-SKELETAL SYSTEM	-0.644479	FALSE	21.3625
SM(d17:1/14:0)	M01AB	SM(d)	ACETIC ACID DERIVATIVES AND RELATED SUBSTANCES	-0.680278	FALSE	21.3625
SM(d17:1/14:0)	M01AC	SM(d)	OXICAMS	0.363932	FALSE	21.3625
SM(d17:1/14:0)	M01AE	SM(d)	PROPIONIC ACID DERIVATIVES	-1.09386	FALSE	21.3625
SM(d17:1/14:0)	M01AE01	SM(d)	IBUPROFEN	2.37651	FALSE	21.3625
SM(d17:1/14:0)	M01AH	SM(d)	COXIBS	-0.115102	FALSE	21.3625
SM(d17:1/14:0)	M01AX	SM(d)	OTHER ANTIINFLAMMATORY AND ANTIRHEUMATIC AGENTS, NON-STEROIDS	1.82352	FALSE	21.3625
SM(d17:1/14:0)	M04A	SM(d)	ANTIGOUT PREPARATIONS	-0.771926	FALSE	21.3625
SM(d17:1/14:0)	M05BA	SM(d)	BISPHOSPHONATES	8.30238	FALSE	21.3625
SM(d17:1/14:0)	N	SM(d)	NERVOUS SYSTEM	-0.900728	FALSE	21.3625
SM(d17:1/14:0)	N02	SM(d)	ANALGESICS	2.39605	FALSE	21.3625
SM(d17:1/14:0)	N02BA	SM(d)	SALICYLIC ACID AND DERIVATIVES	7.52247	FALSE	21.3625
SM(d17:1/14:0)	N02BE	SM(d)	ANILIDES	-0.677336	FALSE	21.3625
SM(d17:1/14:0)	N03AX	SM(d)	OTHER ANTIEPILEPTICS	0.489216	FALSE	21.3625
SM(d17:1/14:0)	N05BA	SM(d)	BENZODIAZEPINE DERIVATIVES	0.391631	FALSE	21.3625
SM(d17:1/14:0)	N05CF	SM(d)	BENZODIAZEPINE RELATED DRUGS	0.429814	FALSE	21.3625
SM(d17:1/14:0)	N05CH	SM(d)	MELATONIN RECEPTOR AGONISTS	-0.943242	FALSE	21.3625
SM(d17:1/14:0)	N06	SM(d)	PSYCHOANALEPTICS	0.475967	FALSE	21.3625
SM(d17:1/14:0)	N06AB	SM(d)	SELECTIVE SEROTONIN REUPTAKE INHIBITORS	0.467804	FALSE	21.3625
SM(d17:1/14:0)	N06AX	SM(d)	OTHER ANTIDEPRESSANTS	0.152163	FALSE	21.3625
SM(d17:1/14:0)	R	SM(d)	RESPIRATORY SYSTEM	1.50062	FALSE	21.3625
SM(d17:1/14:0)	R01	SM(d)	NASAL PREPARATIONS	0.723485	FALSE	21.3625
SM(d17:1/14:0)	R01AD	SM(d)	CORTICOSTEROIDS	0.149619	FALSE	21.3625
SM(d17:1/14:0)	R03A	SM(d)	ADRENERGICS, INHALANTS	1.62605	FALSE	21.3625
SM(d17:1/14:0)	R03CC	SM(d)	SELECTIVE BETA-2-ADRENORECEPTOR AGONISTS	-1.58706	FALSE	21.3625
SM(d17:1/14:0)	R03DC	SM(d)	LEUKOTRIENE RECEPTOR ANTAGONISTS	7.11002	FALSE	21.3625
SM(d17:1/14:0)	R06A	SM(d)	ANTIHISTAMINES FOR SYSTEMIC USE	-0.67684	FALSE	21.3625
SM(d17:1/14:0)	R06AE	SM(d)	PIPERAZINE DERIVATIVES	-0.721661	FALSE	21.3625
SM(d17:1/14:0)	R06AX	SM(d)	OTHER ANTIHISTAMINES FOR SYSTEMIC USE	-0.00543201	FALSE	21.3625
SM(d17:1/14:0)	S01	SM(d)	OPHTHALMOLOGICALS	-0.512927	FALSE	21.3625
SM(d17:1/14:0)	S01ED	SM(d)	BETA BLOCKING AGENTS	-0.350654	FALSE	21.3625
SM(d17:1/14:0)	S01EE	SM(d)	PROSTAGLANDIN ANALOGUES	0.0432029	FALSE	21.3625
SM(d17:1/14:0)	S01XA	SM(d)	OTHER OPHTHALMOLOGICALS	-0.423384	FALSE	21.3625
SM(d17:1/16:0)	A	SM(d)	ALIMENTARY TRACT AND METABOLISM	1.36512	FALSE	21.3625
SM(d17:1/16:0)	A02BA	SM(d)	H2-RECEPTOR ANTAGONISTS	0.183396	FALSE	21.3625
SM(d17:1/16:0)	A02BC	SM(d)	PROTON PUMP INHIBITORS	2.42747	FALSE	21.3625
SM(d17:1/16:0)	A06A	SM(d)	DRUGS FOR CONSTIPATION	1.9623	FALSE	21.3625
SM(d17:1/16:0)	A06AA	SM(d)	SOFTENERS, EMOLLIENTS	1.55769	FALSE	21.3625
SM(d17:1/16:0)	A06AC	SM(d)	BULK-FORMING LAXATIVES	-0.335781	FALSE	21.3625
SM(d17:1/16:0)	A06AC01	SM(d)	ISPAGHULA (PSYLLA SEEDS)	-0.254491	FALSE	21.3625
SM(d17:1/16:0)	A07	SM(d)	ANTIDIARRHEALS, INTESTINAL ANTIINFLAMMATORY/ANTIINFECTIVE AGENTS	-0.940143	FALSE	21.3625
SM(d17:1/16:0)	A10	SM(d)	DRUGS USED IN DIABETES	12.8167	FALSE	21.3625
SM(d17:1/16:0)	A10BA	SM(d)	BIGUANIDES	12.8747	FALSE	21.3625
SM(d17:1/16:0)	A10BB	SM(d)	SULFONYLUREAS	12.8311	FALSE	21.3625
SM(d17:1/16:0)	A11	SM(d)	VITAMINS	0.441444	FALSE	21.3625
SM(d17:1/16:0)	A11B	SM(d)	MULTIVITAMINS, PLAIN	1.01641	FALSE	21.3625
SM(d17:1/16:0)	A11G	SM(d)	ASCORBIC ACID (VITAMIN C), INCL. COMBINATIONS	0.876136	FALSE	21.3625
SM(d17:1/16:0)	A12	SM(d)	MINERALS	1.53042	FALSE	21.3625
SM(d17:1/16:0)	A12BA	SM(d)	POTASSIUM	-0.779311	FALSE	21.3625
SM(d17:1/16:0)	A12CB	SM(d)	ZINC	-1.46066	FALSE	21.3625
SM(d17:1/16:0)	A12CE	SM(d)	SELENIUM	-0.655205	FALSE	21.3625
SM(d17:1/16:0)	B01AA	SM(d)	VITAMIN K ANTAGONISTS	0.511941	FALSE	21.3625
SM(d17:1/16:0)	B01AC	SM(d)	PLATELET AGGREGATION INHIBITORS EXCL. HEPARIN	12.2722	FALSE	21.3625
SM(d17:1/16:0)	B03A	SM(d)	IRON PREPARATIONS	-1.24717	FALSE	21.3625
SM(d17:1/16:0)	B03BA	SM(d)	VITAMIN B12 (CYANOCOBALAMIN AND ANALOGUES)	-1.12328	FALSE	21.3625
SM(d17:1/16:0)	B03BB	SM(d)	FOLIC ACID AND DERIVATIVES	-0.000336718	FALSE	21.3625
SM(d17:1/16:0)	C	SM(d)	CARDIOVASCULAR SYSTEM	0.384759	FALSE	21.3625
SM(d17:1/16:0)	C01	SM(d)	CARDIAC THERAPY	-0.400149	FALSE	21.3625
SM(d17:1/16:0)	C01DA	SM(d)	ORGANIC NITRATES	10.4366	FALSE	21.3625
SM(d17:1/16:0)	C01EB	SM(d)	OTHER CARDIAC PREPARATIONS	1.51303	FALSE	21.3625
SM(d17:1/16:0)	C02	SM(d)	ANTIHYPERTENSIVES	1.66814	FALSE	21.3625
SM(d17:1/16:0)	C03	SM(d)	DIURETICS	1.4297	FALSE	21.3625
SM(d17:1/16:0)	C03AA	SM(d)	THIAZIDES, PLAIN	1.67333	FALSE	21.3625
SM(d17:1/16:0)	C03CA	SM(d)	SULFONAMIDES, PLAIN	0.0536562	FALSE	21.3625
SM(d17:1/16:0)	C03EA	SM(d)	LOW-CEILING DIURETICS AND POTASSIUM-SPARING AGENTS	0.344068	FALSE	21.3625
SM(d17:1/16:0)	C07A	SM(d)	BETA BLOCKING AGENTS	6.94199	FALSE	21.3625
SM(d17:1/16:0)	C07AB	SM(d)	BETA BLOCKING AGENTS, SELECTIVE	4.07755	FALSE	21.3625
SM(d17:1/16:0)	C08CA	SM(d)	DIHYDROPYRIDINE DERIVATIVES	0.456842	FALSE	21.3625
SM(d17:1/16:0)	C08D	SM(d)	SELECTIVE CALCIUM CHANNEL BLOCKERS WITH DIRECT CARDIAC EFFECTS	0.053065	FALSE	21.3625
SM(d17:1/16:0)	C09AA	SM(d)	ACE INHIBITORS, PLAIN	15.1751	FALSE	21.3625
SM(d17:1/16:0)	C09B	SM(d)	ACE INHIBITORS, COMBINATIONS	-1.01028	FALSE	21.3625
SM(d17:1/16:0)	C09CA	SM(d)	ANGIOTENSIN II RECEPTOR BLOCKERS (ARBS), PLAIN	3.2006	FALSE	21.3625
SM(d17:1/16:0)	C10AA	SM(d)	HMG COA REDUCTASE INHIBITORS	50.54	TRUE	21.3625
SM(d17:1/16:0)	C10AB	SM(d)	FIBRATES	20.3744	FALSE	21.3625
SM(d17:1/16:0)	C10AD	SM(d)	NICOTINIC ACID AND DERIVATIVES	7.1229	FALSE	21.3625
SM(d17:1/16:0)	C10AX	SM(d)	OTHER LIPID MODIFYING AGENTS	1.49809	FALSE	21.3625
SM(d17:1/16:0)	C10AX06	SM(d)	OMEGA-3-TRIGLYCERIDES INCL. OTHER ESTERS AND ACIDS	0.910733	FALSE	21.3625
SM(d17:1/16:0)	C10BA02	SM(d)	SIMVASTATIN AND EZETIMIBE	9.62321	FALSE	21.3625
SM(d17:1/16:0)	D	SM(d)	DERMATOLOGICALS	-0.170278	FALSE	21.3625
SM(d17:1/16:0)	D07A	SM(d)	CORTICOSTEROIDS, PLAIN	0.513053	FALSE	21.3625
SM(d17:1/16:0)	G03	SM(d)	SEX HORMONES AND MODULATORS OF THE GENITAL SYSTEM	15.6465	FALSE	21.3625
SM(d17:1/16:0)	G03BA	SM(d)	3-OXOANDROSTEN (4) DERIVATIVES	5.21224	FALSE	21.3625
SM(d17:1/16:0)	G03C	SM(d)	ESTROGENS	1.63922	FALSE	21.3625
SM(d17:1/16:0)	G03CA	SM(d)	NATURAL AND SEMISYNTHETIC ESTROGENS, PLAIN	-1.12418	FALSE	21.3625
SM(d17:1/16:0)	G03DA	SM(d)	PREGNEN (4) DERIVATIVES	7.82049	FALSE	21.3625
SM(d17:1/16:0)	G04BD	SM(d)	DRUGS FOR URINARY FREQUENCY AND INCONTINENCE	-0.579691	FALSE	21.3625
SM(d17:1/16:0)	G04BE	SM(d)	DRUGS USED IN ERECTILE DYSFUNCTION	18.7687	FALSE	21.3625
SM(d17:1/16:0)	G04CA	SM(d)	ALPHA-ADRENORECEPTOR ANTAGONISTS	12.7448	FALSE	21.3625
SM(d17:1/16:0)	G04CB	SM(d)	TESTOSTERONE-5-ALPHA REDUCTASE INHIBITORS	0.471739	FALSE	21.3625
SM(d17:1/16:0)	G04CX02	SM(d)	SABALIS SERRULATAE FRUCTUS	-0.703418	FALSE	21.3625
SM(d17:1/16:0)	H	SM(d)	SYSTEMIC HORMONAL PREPARATIONS, EXCL. SEX HORMONES AND INSULINS	6.65935	FALSE	21.3625
SM(d17:1/16:0)	H03AA	SM(d)	THYROID HORMONES	0.141718	FALSE	21.3625
SM(d17:1/16:0)	J01	SM(d)	ANTIBACTERIALS FOR SYSTEMIC USE	-0.130281	FALSE	21.3625
SM(d17:1/16:0)	L	SM(d)	ANTINEOPLASTIC AND IMMUNOMODULATING AGENTS	1.81681	FALSE	21.3625
SM(d17:1/16:0)	M	SM(d)	MUSCULO-SKELETAL SYSTEM	1.96675	FALSE	21.3625
SM(d17:1/16:0)	M01AB	SM(d)	ACETIC ACID DERIVATIVES AND RELATED SUBSTANCES	0.755172	FALSE	21.3625
SM(d17:1/16:0)	M01AC	SM(d)	OXICAMS	-0.895952	FALSE	21.3625
SM(d17:1/16:0)	M01AE	SM(d)	PROPIONIC ACID DERIVATIVES	-1.1532	FALSE	21.3625
SM(d17:1/16:0)	M01AE01	SM(d)	IBUPROFEN	0.427989	FALSE	21.3625
SM(d17:1/16:0)	M01AH	SM(d)	COXIBS	0.115652	FALSE	21.3625
SM(d17:1/16:0)	M01AX	SM(d)	OTHER ANTIINFLAMMATORY AND ANTIRHEUMATIC AGENTS, NON-STEROIDS	-0.257072	FALSE	21.3625
SM(d17:1/16:0)	M04A	SM(d)	ANTIGOUT PREPARATIONS	1.12046	FALSE	21.3625
SM(d17:1/16:0)	M05BA	SM(d)	BISPHOSPHONATES	1.55842	FALSE	21.3625
SM(d17:1/16:0)	N	SM(d)	NERVOUS SYSTEM	-0.762447	FALSE	21.3625
SM(d17:1/16:0)	N02	SM(d)	ANALGESICS	0.695281	FALSE	21.3625
SM(d17:1/16:0)	N02BA	SM(d)	SALICYLIC ACID AND DERIVATIVES	2.44523	FALSE	21.3625
SM(d17:1/16:0)	N02BE	SM(d)	ANILIDES	0.000905506	FALSE	21.3625
SM(d17:1/16:0)	N03AX	SM(d)	OTHER ANTIEPILEPTICS	2.01823	FALSE	21.3625
SM(d17:1/16:0)	N05BA	SM(d)	BENZODIAZEPINE DERIVATIVES	0.0271643	FALSE	21.3625
SM(d17:1/16:0)	N05CF	SM(d)	BENZODIAZEPINE RELATED DRUGS	-0.953968	FALSE	21.3625
SM(d17:1/16:0)	N05CH	SM(d)	MELATONIN RECEPTOR AGONISTS	-0.713102	FALSE	21.3625
SM(d17:1/16:0)	N06	SM(d)	PSYCHOANALEPTICS	-0.170472	FALSE	21.3625
SM(d17:1/16:0)	N06AB	SM(d)	SELECTIVE SEROTONIN REUPTAKE INHIBITORS	-0.936703	FALSE	21.3625
SM(d17:1/16:0)	N06AX	SM(d)	OTHER ANTIDEPRESSANTS	3.08901	FALSE	21.3625
SM(d17:1/16:0)	R	SM(d)	RESPIRATORY SYSTEM	-0.894703	FALSE	21.3625
SM(d17:1/16:0)	R01	SM(d)	NASAL PREPARATIONS	0.993359	FALSE	21.3625
SM(d17:1/16:0)	R01AD	SM(d)	CORTICOSTEROIDS	-0.0249532	FALSE	21.3625
SM(d17:1/16:0)	R03A	SM(d)	ADRENERGICS, INHALANTS	0.125476	FALSE	21.3625
SM(d17:1/16:0)	R03CC	SM(d)	SELECTIVE BETA-2-ADRENORECEPTOR AGONISTS	-2.16917	FALSE	21.3625
SM(d17:1/16:0)	R03DC	SM(d)	LEUKOTRIENE RECEPTOR ANTAGONISTS	0.938759	FALSE	21.3625
SM(d17:1/16:0)	R06A	SM(d)	ANTIHISTAMINES FOR SYSTEMIC USE	2.07583	FALSE	21.3625
SM(d17:1/16:0)	R06AE	SM(d)	PIPERAZINE DERIVATIVES	0.951757	FALSE	21.3625
SM(d17:1/16:0)	R06AX	SM(d)	OTHER ANTIHISTAMINES FOR SYSTEMIC USE	-0.587523	FALSE	21.3625
SM(d17:1/16:0)	S01	SM(d)	OPHTHALMOLOGICALS	0.907223	FALSE	21.3625
SM(d17:1/16:0)	S01ED	SM(d)	BETA BLOCKING AGENTS	-0.312479	FALSE	21.3625
SM(d17:1/16:0)	S01EE	SM(d)	PROSTAGLANDIN ANALOGUES	0.845757	FALSE	21.3625
SM(d17:1/16:0)	S01XA	SM(d)	OTHER OPHTHALMOLOGICALS	-0.577059	FALSE	21.3625
SM(d17:1/24:1)	A	SM(d)	ALIMENTARY TRACT AND METABOLISM	2.21652	FALSE	21.3625
SM(d17:1/24:1)	A02BA	SM(d)	H2-RECEPTOR ANTAGONISTS	0.603512	FALSE	21.3625
SM(d17:1/24:1)	A02BC	SM(d)	PROTON PUMP INHIBITORS	0.431653	FALSE	21.3625
SM(d17:1/24:1)	A06A	SM(d)	DRUGS FOR CONSTIPATION	2.20145	FALSE	21.3625
SM(d17:1/24:1)	A06AA	SM(d)	SOFTENERS, EMOLLIENTS	2.28367	FALSE	21.3625
SM(d17:1/24:1)	A06AC	SM(d)	BULK-FORMING LAXATIVES	0.418256	FALSE	21.3625
SM(d17:1/24:1)	A06AC01	SM(d)	ISPAGHULA (PSYLLA SEEDS)	-0.458056	FALSE	21.3625
SM(d17:1/24:1)	A07	SM(d)	ANTIDIARRHEALS, INTESTINAL ANTIINFLAMMATORY/ANTIINFECTIVE AGENTS	-0.822167	FALSE	21.3625
SM(d17:1/24:1)	A10	SM(d)	DRUGS USED IN DIABETES	15.0937	FALSE	21.3625
SM(d17:1/24:1)	A10BA	SM(d)	BIGUANIDES	13.3207	FALSE	21.3625
SM(d17:1/24:1)	A10BB	SM(d)	SULFONYLUREAS	6.59982	FALSE	21.3625
SM(d17:1/24:1)	A11	SM(d)	VITAMINS	0.359352	FALSE	21.3625
SM(d17:1/24:1)	A11B	SM(d)	MULTIVITAMINS, PLAIN	-0.89832	FALSE	21.3625
SM(d17:1/24:1)	A11G	SM(d)	ASCORBIC ACID (VITAMIN C), INCL. COMBINATIONS	0.464452	FALSE	21.3625
SM(d17:1/24:1)	A12	SM(d)	MINERALS	0.11245	FALSE	21.3625
SM(d17:1/24:1)	A12BA	SM(d)	POTASSIUM	0.448431	FALSE	21.3625
SM(d17:1/24:1)	A12CB	SM(d)	ZINC	-1.3783	FALSE	21.3625
SM(d17:1/24:1)	A12CE	SM(d)	SELENIUM	-0.911383	FALSE	21.3625
SM(d17:1/24:1)	B01AA	SM(d)	VITAMIN K ANTAGONISTS	1.50368	FALSE	21.3625
SM(d17:1/24:1)	B01AC	SM(d)	PLATELET AGGREGATION INHIBITORS EXCL. HEPARIN	9.94295	FALSE	21.3625
SM(d17:1/24:1)	B03A	SM(d)	IRON PREPARATIONS	-0.547353	FALSE	21.3625
SM(d17:1/24:1)	B03BA	SM(d)	VITAMIN B12 (CYANOCOBALAMIN AND ANALOGUES)	-1.65932	FALSE	21.3625
SM(d17:1/24:1)	B03BB	SM(d)	FOLIC ACID AND DERIVATIVES	-0.666724	FALSE	21.3625
SM(d17:1/24:1)	C	SM(d)	CARDIOVASCULAR SYSTEM	-0.142721	FALSE	21.3625
SM(d17:1/24:1)	C01	SM(d)	CARDIAC THERAPY	-1.59819	FALSE	21.3625
SM(d17:1/24:1)	C01DA	SM(d)	ORGANIC NITRATES	8.07186	FALSE	21.3625
SM(d17:1/24:1)	C01EB	SM(d)	OTHER CARDIAC PREPARATIONS	1.67121	FALSE	21.3625
SM(d17:1/24:1)	C02	SM(d)	ANTIHYPERTENSIVES	0.647469	FALSE	21.3625
SM(d17:1/24:1)	C03	SM(d)	DIURETICS	0.0643995	FALSE	21.3625
SM(d17:1/24:1)	C03AA	SM(d)	THIAZIDES, PLAIN	-0.195674	FALSE	21.3625
SM(d17:1/24:1)	C03CA	SM(d)	SULFONAMIDES, PLAIN	0.828608	FALSE	21.3625
SM(d17:1/24:1)	C03EA	SM(d)	LOW-CEILING DIURETICS AND POTASSIUM-SPARING AGENTS	-0.228073	FALSE	21.3625
SM(d17:1/24:1)	C07A	SM(d)	BETA BLOCKING AGENTS	3.70521	FALSE	21.3625
SM(d17:1/24:1)	C07AB	SM(d)	BETA BLOCKING AGENTS, SELECTIVE	8.14886	FALSE	21.3625
SM(d17:1/24:1)	C08CA	SM(d)	DIHYDROPYRIDINE DERIVATIVES	0.911752	FALSE	21.3625
SM(d17:1/24:1)	C08D	SM(d)	SELECTIVE CALCIUM CHANNEL BLOCKERS WITH DIRECT CARDIAC EFFECTS	0.389567	FALSE	21.3625
SM(d17:1/24:1)	C09AA	SM(d)	ACE INHIBITORS, PLAIN	8.39765	FALSE	21.3625
SM(d17:1/24:1)	C09B	SM(d)	ACE INHIBITORS, COMBINATIONS	-2.2937	FALSE	21.3625
SM(d17:1/24:1)	C09CA	SM(d)	ANGIOTENSIN II RECEPTOR BLOCKERS (ARBS), PLAIN	0.74176	FALSE	21.3625
SM(d17:1/24:1)	C10AA	SM(d)	HMG COA REDUCTASE INHIBITORS	17.9751	FALSE	21.3625
SM(d17:1/24:1)	C10AB	SM(d)	FIBRATES	1.43873	FALSE	21.3625
SM(d17:1/24:1)	C10AD	SM(d)	NICOTINIC ACID AND DERIVATIVES	4.0409	FALSE	21.3625
SM(d17:1/24:1)	C10AX	SM(d)	OTHER LIPID MODIFYING AGENTS	3.62875	FALSE	21.3625
SM(d17:1/24:1)	C10AX06	SM(d)	OMEGA-3-TRIGLYCERIDES INCL. OTHER ESTERS AND ACIDS	0.929223	FALSE	21.3625
SM(d17:1/24:1)	C10BA02	SM(d)	SIMVASTATIN AND EZETIMIBE	8.79386	FALSE	21.3625
SM(d17:1/24:1)	D	SM(d)	DERMATOLOGICALS	0.798322	FALSE	21.3625
SM(d17:1/24:1)	D07A	SM(d)	CORTICOSTEROIDS, PLAIN	-0.323882	FALSE	21.3625
SM(d17:1/24:1)	G03	SM(d)	SEX HORMONES AND MODULATORS OF THE GENITAL SYSTEM	27.8719	TRUE	21.3625
SM(d17:1/24:1)	G03BA	SM(d)	3-OXOANDROSTEN (4) DERIVATIVES	2.68889	FALSE	21.3625
SM(d17:1/24:1)	G03C	SM(d)	ESTROGENS	0.0917001	FALSE	21.3625
SM(d17:1/24:1)	G03CA	SM(d)	NATURAL AND SEMISYNTHETIC ESTROGENS, PLAIN	-0.0372011	FALSE	21.3625
SM(d17:1/24:1)	G03DA	SM(d)	PREGNEN (4) DERIVATIVES	10.5535	FALSE	21.3625
SM(d17:1/24:1)	G04BD	SM(d)	DRUGS FOR URINARY FREQUENCY AND INCONTINENCE	-0.460516	FALSE	21.3625
SM(d17:1/24:1)	G04BE	SM(d)	DRUGS USED IN ERECTILE DYSFUNCTION	18.261	FALSE	21.3625
SM(d17:1/24:1)	G04CA	SM(d)	ALPHA-ADRENORECEPTOR ANTAGONISTS	9.29896	FALSE	21.3625
SM(d17:1/24:1)	G04CB	SM(d)	TESTOSTERONE-5-ALPHA REDUCTASE INHIBITORS	1.57662	FALSE	21.3625
SM(d17:1/24:1)	G04CX02	SM(d)	SABALIS SERRULATAE FRUCTUS	1.92023	FALSE	21.3625
SM(d17:1/24:1)	H	SM(d)	SYSTEMIC HORMONAL PREPARATIONS, EXCL. SEX HORMONES AND INSULINS	0.984971	FALSE	21.3625
SM(d17:1/24:1)	H03AA	SM(d)	THYROID HORMONES	0.421481	FALSE	21.3625
SM(d17:1/24:1)	J01	SM(d)	ANTIBACTERIALS FOR SYSTEMIC USE	-0.0874501	FALSE	21.3625
SM(d17:1/24:1)	L	SM(d)	ANTINEOPLASTIC AND IMMUNOMODULATING AGENTS	2.2646	FALSE	21.3625
SM(d17:1/24:1)	M	SM(d)	MUSCULO-SKELETAL SYSTEM	2.5973	FALSE	21.3625
SM(d17:1/24:1)	M01AB	SM(d)	ACETIC ACID DERIVATIVES AND RELATED SUBSTANCES	3.75611	FALSE	21.3625
SM(d17:1/24:1)	M01AC	SM(d)	OXICAMS	3.44292	FALSE	21.3625
SM(d17:1/24:1)	M01AE	SM(d)	PROPIONIC ACID DERIVATIVES	1.1571	FALSE	21.3625
SM(d17:1/24:1)	M01AE01	SM(d)	IBUPROFEN	-0.221558	FALSE	21.3625
SM(d17:1/24:1)	M01AH	SM(d)	COXIBS	-0.0657899	FALSE	21.3625
SM(d17:1/24:1)	M01AX	SM(d)	OTHER ANTIINFLAMMATORY AND ANTIRHEUMATIC AGENTS, NON-STEROIDS	0.264897	FALSE	21.3625
SM(d17:1/24:1)	M04A	SM(d)	ANTIGOUT PREPARATIONS	0.487655	FALSE	21.3625
SM(d17:1/24:1)	M05BA	SM(d)	BISPHOSPHONATES	7.86855	FALSE	21.3625
SM(d17:1/24:1)	N	SM(d)	NERVOUS SYSTEM	0.770693	FALSE	21.3625
SM(d17:1/24:1)	N02	SM(d)	ANALGESICS	0.470379	FALSE	21.3625
SM(d17:1/24:1)	N02BA	SM(d)	SALICYLIC ACID AND DERIVATIVES	0.402836	FALSE	21.3625
SM(d17:1/24:1)	N02BE	SM(d)	ANILIDES	-0.622075	FALSE	21.3625
SM(d17:1/24:1)	N03AX	SM(d)	OTHER ANTIEPILEPTICS	0.159506	FALSE	21.3625
SM(d17:1/24:1)	N05BA	SM(d)	BENZODIAZEPINE DERIVATIVES	1.15479	FALSE	21.3625
SM(d17:1/24:1)	N05CF	SM(d)	BENZODIAZEPINE RELATED DRUGS	-0.398046	FALSE	21.3625
SM(d17:1/24:1)	N05CH	SM(d)	MELATONIN RECEPTOR AGONISTS	1.03287	FALSE	21.3625
SM(d17:1/24:1)	N06	SM(d)	PSYCHOANALEPTICS	1.75182	FALSE	21.3625
SM(d17:1/24:1)	N06AB	SM(d)	SELECTIVE SEROTONIN REUPTAKE INHIBITORS	-0.646821	FALSE	21.3625
SM(d17:1/24:1)	N06AX	SM(d)	OTHER ANTIDEPRESSANTS	1.70018	FALSE	21.3625
SM(d17:1/24:1)	R	SM(d)	RESPIRATORY SYSTEM	-0.474962	FALSE	21.3625
SM(d17:1/24:1)	R01	SM(d)	NASAL PREPARATIONS	0.579786	FALSE	21.3625
SM(d17:1/24:1)	R01AD	SM(d)	CORTICOSTEROIDS	0.319867	FALSE	21.3625
SM(d17:1/24:1)	R03A	SM(d)	ADRENERGICS, INHALANTS	0.684895	FALSE	21.3625
SM(d17:1/24:1)	R03CC	SM(d)	SELECTIVE BETA-2-ADRENORECEPTOR AGONISTS	-1.08491	FALSE	21.3625
SM(d17:1/24:1)	R03DC	SM(d)	LEUKOTRIENE RECEPTOR ANTAGONISTS	-0.665694	FALSE	21.3625
SM(d17:1/24:1)	R06A	SM(d)	ANTIHISTAMINES FOR SYSTEMIC USE	0.354727	FALSE	21.3625
SM(d17:1/24:1)	R06AE	SM(d)	PIPERAZINE DERIVATIVES	1.55089	FALSE	21.3625
SM(d17:1/24:1)	R06AX	SM(d)	OTHER ANTIHISTAMINES FOR SYSTEMIC USE	-0.907559	FALSE	21.3625
SM(d17:1/24:1)	S01	SM(d)	OPHTHALMOLOGICALS	1.48528	FALSE	21.3625
SM(d17:1/24:1)	S01ED	SM(d)	BETA BLOCKING AGENTS	-0.672226	FALSE	21.3625
SM(d17:1/24:1)	S01EE	SM(d)	PROSTAGLANDIN ANALOGUES	0.680572	FALSE	21.3625
SM(d17:1/24:1)	S01XA	SM(d)	OTHER OPHTHALMOLOGICALS	1.48832	FALSE	21.3625
SM(d18:0/14:0)	A	SM(d)	ALIMENTARY TRACT AND METABOLISM	-0.851773	FALSE	21.3625
SM(d18:0/14:0)	A02BA	SM(d)	H2-RECEPTOR ANTAGONISTS	-0.586261	FALSE	21.3625
SM(d18:0/14:0)	A02BC	SM(d)	PROTON PUMP INHIBITORS	0.0297373	FALSE	21.3625
SM(d18:0/14:0)	A06A	SM(d)	DRUGS FOR CONSTIPATION	2.87974	FALSE	21.3625
SM(d18:0/14:0)	A06AA	SM(d)	SOFTENERS, EMOLLIENTS	1.55933	FALSE	21.3625
SM(d18:0/14:0)	A06AC	SM(d)	BULK-FORMING LAXATIVES	-0.688768	FALSE	21.3625
SM(d18:0/14:0)	A06AC01	SM(d)	ISPAGHULA (PSYLLA SEEDS)	-0.528101	FALSE	21.3625
SM(d18:0/14:0)	A07	SM(d)	ANTIDIARRHEALS, INTESTINAL ANTIINFLAMMATORY/ANTIINFECTIVE AGENTS	0.280733	FALSE	21.3625
SM(d18:0/14:0)	A10	SM(d)	DRUGS USED IN DIABETES	11.3675	FALSE	21.3625
SM(d18:0/14:0)	A10BA	SM(d)	BIGUANIDES	11.8539	FALSE	21.3625
SM(d18:0/14:0)	A10BB	SM(d)	SULFONYLUREAS	11.459	FALSE	21.3625
SM(d18:0/14:0)	A11	SM(d)	VITAMINS	1.37395	FALSE	21.3625
SM(d18:0/14:0)	A11B	SM(d)	MULTIVITAMINS, PLAIN	1.03972	FALSE	21.3625
SM(d18:0/14:0)	A11G	SM(d)	ASCORBIC ACID (VITAMIN C), INCL. COMBINATIONS	0.552402	FALSE	21.3625
SM(d18:0/14:0)	A12	SM(d)	MINERALS	9.65449	FALSE	21.3625
SM(d18:0/14:0)	A12BA	SM(d)	POTASSIUM	-0.0301844	FALSE	21.3625
SM(d18:0/14:0)	A12CB	SM(d)	ZINC	-0.0241935	FALSE	21.3625
SM(d18:0/14:0)	A12CE	SM(d)	SELENIUM	-0.57758	FALSE	21.3625
SM(d18:0/14:0)	B01AA	SM(d)	VITAMIN K ANTAGONISTS	1.25936	FALSE	21.3625
SM(d18:0/14:0)	B01AC	SM(d)	PLATELET AGGREGATION INHIBITORS EXCL. HEPARIN	1.62323	FALSE	21.3625
SM(d18:0/14:0)	B03A	SM(d)	IRON PREPARATIONS	-0.865257	FALSE	21.3625
SM(d18:0/14:0)	B03BA	SM(d)	VITAMIN B12 (CYANOCOBALAMIN AND ANALOGUES)	-1.64143	FALSE	21.3625
SM(d18:0/14:0)	B03BB	SM(d)	FOLIC ACID AND DERIVATIVES	0.452536	FALSE	21.3625
SM(d18:0/14:0)	C	SM(d)	CARDIOVASCULAR SYSTEM	1.99279	FALSE	21.3625
SM(d18:0/14:0)	C01	SM(d)	CARDIAC THERAPY	-0.247383	FALSE	21.3625
SM(d18:0/14:0)	C01DA	SM(d)	ORGANIC NITRATES	6.91404	FALSE	21.3625
SM(d18:0/14:0)	C01EB	SM(d)	OTHER CARDIAC PREPARATIONS	0.51686	FALSE	21.3625
SM(d18:0/14:0)	C02	SM(d)	ANTIHYPERTENSIVES	8.29658	FALSE	21.3625
SM(d18:0/14:0)	C03	SM(d)	DIURETICS	-0.17755	FALSE	21.3625
SM(d18:0/14:0)	C03AA	SM(d)	THIAZIDES, PLAIN	8.10415	FALSE	21.3625
SM(d18:0/14:0)	C03CA	SM(d)	SULFONAMIDES, PLAIN	0.466736	FALSE	21.3625
SM(d18:0/14:0)	C03EA	SM(d)	LOW-CEILING DIURETICS AND POTASSIUM-SPARING AGENTS	-0.506983	FALSE	21.3625
SM(d18:0/14:0)	C07A	SM(d)	BETA BLOCKING AGENTS	1.68583	FALSE	21.3625
SM(d18:0/14:0)	C07AB	SM(d)	BETA BLOCKING AGENTS, SELECTIVE	4.83735	FALSE	21.3625
SM(d18:0/14:0)	C08CA	SM(d)	DIHYDROPYRIDINE DERIVATIVES	-0.262041	FALSE	21.3625
SM(d18:0/14:0)	C08D	SM(d)	SELECTIVE CALCIUM CHANNEL BLOCKERS WITH DIRECT CARDIAC EFFECTS	0.695596	FALSE	21.3625
SM(d18:0/14:0)	C09AA	SM(d)	ACE INHIBITORS, PLAIN	6.96729	FALSE	21.3625
SM(d18:0/14:0)	C09B	SM(d)	ACE INHIBITORS, COMBINATIONS	-0.00755643	FALSE	21.3625
SM(d18:0/14:0)	C09CA	SM(d)	ANGIOTENSIN II RECEPTOR BLOCKERS (ARBS), PLAIN	7.80923	FALSE	21.3625
SM(d18:0/14:0)	C10AA	SM(d)	HMG COA REDUCTASE INHIBITORS	29.1083	TRUE	21.3625
SM(d18:0/14:0)	C10AB	SM(d)	FIBRATES	-0.403742	FALSE	21.3625
SM(d18:0/14:0)	C10AD	SM(d)	NICOTINIC ACID AND DERIVATIVES	1.54644	FALSE	21.3625
SM(d18:0/14:0)	C10AX	SM(d)	OTHER LIPID MODIFYING AGENTS	-1.0169	FALSE	21.3625
SM(d18:0/14:0)	C10AX06	SM(d)	OMEGA-3-TRIGLYCERIDES INCL. OTHER ESTERS AND ACIDS	1.29957	FALSE	21.3625
SM(d18:0/14:0)	C10BA02	SM(d)	SIMVASTATIN AND EZETIMIBE	8.69656	FALSE	21.3625
SM(d18:0/14:0)	D	SM(d)	DERMATOLOGICALS	0.481832	FALSE	21.3625
SM(d18:0/14:0)	D07A	SM(d)	CORTICOSTEROIDS, PLAIN	2.28334	FALSE	21.3625
SM(d18:0/14:0)	G03	SM(d)	SEX HORMONES AND MODULATORS OF THE GENITAL SYSTEM	2.43656	FALSE	21.3625
SM(d18:0/14:0)	G03BA	SM(d)	3-OXOANDROSTEN (4) DERIVATIVES	13.1346	FALSE	21.3625
SM(d18:0/14:0)	G03C	SM(d)	ESTROGENS	0.483904	FALSE	21.3625
SM(d18:0/14:0)	G03CA	SM(d)	NATURAL AND SEMISYNTHETIC ESTROGENS, PLAIN	0.915132	FALSE	21.3625
SM(d18:0/14:0)	G03DA	SM(d)	PREGNEN (4) DERIVATIVES	1.672	FALSE	21.3625
SM(d18:0/14:0)	G04BD	SM(d)	DRUGS FOR URINARY FREQUENCY AND INCONTINENCE	-0.811459	FALSE	21.3625
SM(d18:0/14:0)	G04BE	SM(d)	DRUGS USED IN ERECTILE DYSFUNCTION	4.15841	FALSE	21.3625
SM(d18:0/14:0)	G04CA	SM(d)	ALPHA-ADRENORECEPTOR ANTAGONISTS	11.4328	FALSE	21.3625
SM(d18:0/14:0)	G04CB	SM(d)	TESTOSTERONE-5-ALPHA REDUCTASE INHIBITORS	0.802891	FALSE	21.3625
SM(d18:0/14:0)	G04CX02	SM(d)	SABALIS SERRULATAE FRUCTUS	-0.844486	FALSE	21.3625
SM(d18:0/14:0)	H	SM(d)	SYSTEMIC HORMONAL PREPARATIONS, EXCL. SEX HORMONES AND INSULINS	1.46381	FALSE	21.3625
SM(d18:0/14:0)	H03AA	SM(d)	THYROID HORMONES	1.8634	FALSE	21.3625
SM(d18:0/14:0)	J01	SM(d)	ANTIBACTERIALS FOR SYSTEMIC USE	0.571187	FALSE	21.3625
SM(d18:0/14:0)	L	SM(d)	ANTINEOPLASTIC AND IMMUNOMODULATING AGENTS	1.39884	FALSE	21.3625
SM(d18:0/14:0)	M	SM(d)	MUSCULO-SKELETAL SYSTEM	-0.769968	FALSE	21.3625
SM(d18:0/14:0)	M01AB	SM(d)	ACETIC ACID DERIVATIVES AND RELATED SUBSTANCES	0.191553	FALSE	21.3625
SM(d18:0/14:0)	M01AC	SM(d)	OXICAMS	0.552727	FALSE	21.3625
SM(d18:0/14:0)	M01AE	SM(d)	PROPIONIC ACID DERIVATIVES	-0.642653	FALSE	21.3625
SM(d18:0/14:0)	M01AE01	SM(d)	IBUPROFEN	0.515081	FALSE	21.3625
SM(d18:0/14:0)	M01AH	SM(d)	COXIBS	5.20176	FALSE	21.3625
SM(d18:0/14:0)	M01AX	SM(d)	OTHER ANTIINFLAMMATORY AND ANTIRHEUMATIC AGENTS, NON-STEROIDS	0.198674	FALSE	21.3625
SM(d18:0/14:0)	M04A	SM(d)	ANTIGOUT PREPARATIONS	0.0321483	FALSE	21.3625
SM(d18:0/14:0)	M05BA	SM(d)	BISPHOSPHONATES	11.8399	FALSE	21.3625
SM(d18:0/14:0)	N	SM(d)	NERVOUS SYSTEM	0.780793	FALSE	21.3625
SM(d18:0/14:0)	N02	SM(d)	ANALGESICS	0.736739	FALSE	21.3625
SM(d18:0/14:0)	N02BA	SM(d)	SALICYLIC ACID AND DERIVATIVES	0.614679	FALSE	21.3625
SM(d18:0/14:0)	N02BE	SM(d)	ANILIDES	-0.43806	FALSE	21.3625
SM(d18:0/14:0)	N03AX	SM(d)	OTHER ANTIEPILEPTICS	0.29928	FALSE	21.3625
SM(d18:0/14:0)	N05BA	SM(d)	BENZODIAZEPINE DERIVATIVES	-0.706568	FALSE	21.3625
SM(d18:0/14:0)	N05CF	SM(d)	BENZODIAZEPINE RELATED DRUGS	-0.0179287	FALSE	21.3625
SM(d18:0/14:0)	N05CH	SM(d)	MELATONIN RECEPTOR AGONISTS	-1.19833	FALSE	21.3625
SM(d18:0/14:0)	N06	SM(d)	PSYCHOANALEPTICS	1.27457	FALSE	21.3625
SM(d18:0/14:0)	N06AB	SM(d)	SELECTIVE SEROTONIN REUPTAKE INHIBITORS	-1.11114	FALSE	21.3625
SM(d18:0/14:0)	N06AX	SM(d)	OTHER ANTIDEPRESSANTS	0.697163	FALSE	21.3625
SM(d18:0/14:0)	R	SM(d)	RESPIRATORY SYSTEM	2.04701	FALSE	21.3625
SM(d18:0/14:0)	R01	SM(d)	NASAL PREPARATIONS	1.5341	FALSE	21.3625
SM(d18:0/14:0)	R01AD	SM(d)	CORTICOSTEROIDS	-0.210212	FALSE	21.3625
SM(d18:0/14:0)	R03A	SM(d)	ADRENERGICS, INHALANTS	0.512793	FALSE	21.3625
SM(d18:0/14:0)	R03CC	SM(d)	SELECTIVE BETA-2-ADRENORECEPTOR AGONISTS	-1.16783	FALSE	21.3625
SM(d18:0/14:0)	R03DC	SM(d)	LEUKOTRIENE RECEPTOR ANTAGONISTS	0.146714	FALSE	21.3625
SM(d18:0/14:0)	R06A	SM(d)	ANTIHISTAMINES FOR SYSTEMIC USE	1.23536	FALSE	21.3625
SM(d18:0/14:0)	R06AE	SM(d)	PIPERAZINE DERIVATIVES	0.26249	FALSE	21.3625
SM(d18:0/14:0)	R06AX	SM(d)	OTHER ANTIHISTAMINES FOR SYSTEMIC USE	0.370581	FALSE	21.3625
SM(d18:0/14:0)	S01	SM(d)	OPHTHALMOLOGICALS	0.07194	FALSE	21.3625
SM(d18:0/14:0)	S01ED	SM(d)	BETA BLOCKING AGENTS	1.4117	FALSE	21.3625
SM(d18:0/14:0)	S01EE	SM(d)	PROSTAGLANDIN ANALOGUES	0.403088	FALSE	21.3625
SM(d18:0/14:0)	S01XA	SM(d)	OTHER OPHTHALMOLOGICALS	-0.507445	FALSE	21.3625
SM(d18:0/16:0)	A	SM(d)	ALIMENTARY TRACT AND METABOLISM	-0.429811	FALSE	21.3625
SM(d18:0/16:0)	A02BA	SM(d)	H2-RECEPTOR ANTAGONISTS	5.73207	FALSE	21.3625
SM(d18:0/16:0)	A02BC	SM(d)	PROTON PUMP INHIBITORS	-1.01125	FALSE	21.3625
SM(d18:0/16:0)	A06A	SM(d)	DRUGS FOR CONSTIPATION	0.0449094	FALSE	21.3625
SM(d18:0/16:0)	A06AA	SM(d)	SOFTENERS, EMOLLIENTS	0.584878	FALSE	21.3625
SM(d18:0/16:0)	A06AC	SM(d)	BULK-FORMING LAXATIVES	-1.10976	FALSE	21.3625
SM(d18:0/16:0)	A06AC01	SM(d)	ISPAGHULA (PSYLLA SEEDS)	-0.869986	FALSE	21.3625
SM(d18:0/16:0)	A07	SM(d)	ANTIDIARRHEALS, INTESTINAL ANTIINFLAMMATORY/ANTIINFECTIVE AGENTS	6.5993	FALSE	21.3625
SM(d18:0/16:0)	A10	SM(d)	DRUGS USED IN DIABETES	2.28325	FALSE	21.3625
SM(d18:0/16:0)	A10BA	SM(d)	BIGUANIDES	20.9065	FALSE	21.3625
SM(d18:0/16:0)	A10BB	SM(d)	SULFONYLUREAS	6.10495	FALSE	21.3625
SM(d18:0/16:0)	A11	SM(d)	VITAMINS	1.76296	FALSE	21.3625
SM(d18:0/16:0)	A11B	SM(d)	MULTIVITAMINS, PLAIN	-0.420214	FALSE	21.3625
SM(d18:0/16:0)	A11G	SM(d)	ASCORBIC ACID (VITAMIN C), INCL. COMBINATIONS	2.2493	FALSE	21.3625
SM(d18:0/16:0)	A12	SM(d)	MINERALS	9.45129	FALSE	21.3625
SM(d18:0/16:0)	A12BA	SM(d)	POTASSIUM	0.152596	FALSE	21.3625
SM(d18:0/16:0)	A12CB	SM(d)	ZINC	-0.785157	FALSE	21.3625
SM(d18:0/16:0)	A12CE	SM(d)	SELENIUM	1.57305	FALSE	21.3625
SM(d18:0/16:0)	B01AA	SM(d)	VITAMIN K ANTAGONISTS	-0.409476	FALSE	21.3625
SM(d18:0/16:0)	B01AC	SM(d)	PLATELET AGGREGATION INHIBITORS EXCL. HEPARIN	2.55806	FALSE	21.3625
SM(d18:0/16:0)	B03A	SM(d)	IRON PREPARATIONS	-1.6046	FALSE	21.3625
SM(d18:0/16:0)	B03BA	SM(d)	VITAMIN B12 (CYANOCOBALAMIN AND ANALOGUES)	-0.295829	FALSE	21.3625
SM(d18:0/16:0)	B03BB	SM(d)	FOLIC ACID AND DERIVATIVES	0.694696	FALSE	21.3625
SM(d18:0/16:0)	C	SM(d)	CARDIOVASCULAR SYSTEM	9.3313	FALSE	21.3625
SM(d18:0/16:0)	C01	SM(d)	CARDIAC THERAPY	2.16029	FALSE	21.3625
SM(d18:0/16:0)	C01DA	SM(d)	ORGANIC NITRATES	6.57196	FALSE	21.3625
SM(d18:0/16:0)	C01EB	SM(d)	OTHER CARDIAC PREPARATIONS	1.94362	FALSE	21.3625
SM(d18:0/16:0)	C02	SM(d)	ANTIHYPERTENSIVES	-0.0120059	FALSE	21.3625
SM(d18:0/16:0)	C03	SM(d)	DIURETICS	0.246778	FALSE	21.3625
SM(d18:0/16:0)	C03AA	SM(d)	THIAZIDES, PLAIN	8.49335	FALSE	21.3625
SM(d18:0/16:0)	C03CA	SM(d)	SULFONAMIDES, PLAIN	-0.5038	FALSE	21.3625
SM(d18:0/16:0)	C03EA	SM(d)	LOW-CEILING DIURETICS AND POTASSIUM-SPARING AGENTS	-1.58328	FALSE	21.3625
SM(d18:0/16:0)	C07A	SM(d)	BETA BLOCKING AGENTS	5.74788	FALSE	21.3625
SM(d18:0/16:0)	C07AB	SM(d)	BETA BLOCKING AGENTS, SELECTIVE	3.51493	FALSE	21.3625
SM(d18:0/16:0)	C08CA	SM(d)	DIHYDROPYRIDINE DERIVATIVES	1.92221	FALSE	21.3625
SM(d18:0/16:0)	C08D	SM(d)	SELECTIVE CALCIUM CHANNEL BLOCKERS WITH DIRECT CARDIAC EFFECTS	-0.280481	FALSE	21.3625
SM(d18:0/16:0)	C09AA	SM(d)	ACE INHIBITORS, PLAIN	11.5914	FALSE	21.3625
SM(d18:0/16:0)	C09B	SM(d)	ACE INHIBITORS, COMBINATIONS	-0.64498	FALSE	21.3625
SM(d18:0/16:0)	C09CA	SM(d)	ANGIOTENSIN II RECEPTOR BLOCKERS (ARBS), PLAIN	3.41168	FALSE	21.3625
SM(d18:0/16:0)	C10AA	SM(d)	HMG COA REDUCTASE INHIBITORS	69.1401	TRUE	21.3625
SM(d18:0/16:0)	C10AB	SM(d)	FIBRATES	-0.480375	FALSE	21.3625
SM(d18:0/16:0)	C10AD	SM(d)	NICOTINIC ACID AND DERIVATIVES	0.323796	FALSE	21.3625
SM(d18:0/16:0)	C10AX	SM(d)	OTHER LIPID MODIFYING AGENTS	-0.655932	FALSE	21.3625
SM(d18:0/16:0)	C10AX06	SM(d)	OMEGA-3-TRIGLYCERIDES INCL. OTHER ESTERS AND ACIDS	0.161114	FALSE	21.3625
SM(d18:0/16:0)	C10BA02	SM(d)	SIMVASTATIN AND EZETIMIBE	10.1568	FALSE	21.3625
SM(d18:0/16:0)	D	SM(d)	DERMATOLOGICALS	-0.382248	FALSE	21.3625
SM(d18:0/16:0)	D07A	SM(d)	CORTICOSTEROIDS, PLAIN	-0.30756	FALSE	21.3625
SM(d18:0/16:0)	G03	SM(d)	SEX HORMONES AND MODULATORS OF THE GENITAL SYSTEM	11.6411	FALSE	21.3625
SM(d18:0/16:0)	G03BA	SM(d)	3-OXOANDROSTEN (4) DERIVATIVES	1.18677	FALSE	21.3625
SM(d18:0/16:0)	G03C	SM(d)	ESTROGENS	0.923349	FALSE	21.3625
SM(d18:0/16:0)	G03CA	SM(d)	NATURAL AND SEMISYNTHETIC ESTROGENS, PLAIN	-0.563111	FALSE	21.3625
SM(d18:0/16:0)	G03DA	SM(d)	PREGNEN (4) DERIVATIVES	-0.0984735	FALSE	21.3625
SM(d18:0/16:0)	G04BD	SM(d)	DRUGS FOR URINARY FREQUENCY AND INCONTINENCE	0.383539	FALSE	21.3625
SM(d18:0/16:0)	G04BE	SM(d)	DRUGS USED IN ERECTILE DYSFUNCTION	0.0165083	FALSE	21.3625
SM(d18:0/16:0)	G04CA	SM(d)	ALPHA-ADRENORECEPTOR ANTAGONISTS	0.0500176	FALSE	21.3625
SM(d18:0/16:0)	G04CB	SM(d)	TESTOSTERONE-5-ALPHA REDUCTASE INHIBITORS	2.76988	FALSE	21.3625
SM(d18:0/16:0)	G04CX02	SM(d)	SABALIS SERRULATAE FRUCTUS	0.384247	FALSE	21.3625
SM(d18:0/16:0)	H	SM(d)	SYSTEMIC HORMONAL PREPARATIONS, EXCL. SEX HORMONES AND INSULINS	1.57883	FALSE	21.3625
SM(d18:0/16:0)	H03AA	SM(d)	THYROID HORMONES	0.398352	FALSE	21.3625
SM(d18:0/16:0)	J01	SM(d)	ANTIBACTERIALS FOR SYSTEMIC USE	-0.338392	FALSE	21.3625
SM(d18:0/16:0)	L	SM(d)	ANTINEOPLASTIC AND IMMUNOMODULATING AGENTS	-0.382296	FALSE	21.3625
SM(d18:0/16:0)	M	SM(d)	MUSCULO-SKELETAL SYSTEM	2.54558	FALSE	21.3625
SM(d18:0/16:0)	M01AB	SM(d)	ACETIC ACID DERIVATIVES AND RELATED SUBSTANCES	0.820687	FALSE	21.3625
SM(d18:0/16:0)	M01AC	SM(d)	OXICAMS	0.0766904	FALSE	21.3625
SM(d18:0/16:0)	M01AE	SM(d)	PROPIONIC ACID DERIVATIVES	-0.50438	FALSE	21.3625
SM(d18:0/16:0)	M01AE01	SM(d)	IBUPROFEN	-0.130633	FALSE	21.3625
SM(d18:0/16:0)	M01AH	SM(d)	COXIBS	12.2118	FALSE	21.3625
SM(d18:0/16:0)	M01AX	SM(d)	OTHER ANTIINFLAMMATORY AND ANTIRHEUMATIC AGENTS, NON-STEROIDS	1.09595	FALSE	21.3625
SM(d18:0/16:0)	M04A	SM(d)	ANTIGOUT PREPARATIONS	-0.213808	FALSE	21.3625
SM(d18:0/16:0)	M05BA	SM(d)	BISPHOSPHONATES	6.88646	FALSE	21.3625
SM(d18:0/16:0)	N	SM(d)	NERVOUS SYSTEM	4.40196	FALSE	21.3625
SM(d18:0/16:0)	N02	SM(d)	ANALGESICS	0.0410188	FALSE	21.3625
SM(d18:0/16:0)	N02BA	SM(d)	SALICYLIC ACID AND DERIVATIVES	1.38767	FALSE	21.3625
SM(d18:0/16:0)	N02BE	SM(d)	ANILIDES	0.494001	FALSE	21.3625
SM(d18:0/16:0)	N03AX	SM(d)	OTHER ANTIEPILEPTICS	-0.0231202	FALSE	21.3625
SM(d18:0/16:0)	N05BA	SM(d)	BENZODIAZEPINE DERIVATIVES	-0.297536	FALSE	21.3625
SM(d18:0/16:0)	N05CF	SM(d)	BENZODIAZEPINE RELATED DRUGS	0.874368	FALSE	21.3625
SM(d18:0/16:0)	N05CH	SM(d)	MELATONIN RECEPTOR AGONISTS	-0.928772	FALSE	21.3625
SM(d18:0/16:0)	N06	SM(d)	PSYCHOANALEPTICS	-0.170276	FALSE	21.3625
SM(d18:0/16:0)	N06AB	SM(d)	SELECTIVE SEROTONIN REUPTAKE INHIBITORS	-0.0857526	FALSE	21.3625
SM(d18:0/16:0)	N06AX	SM(d)	OTHER ANTIDEPRESSANTS	1.79451	FALSE	21.3625
SM(d18:0/16:0)	R	SM(d)	RESPIRATORY SYSTEM	-0.360486	FALSE	21.3625
SM(d18:0/16:0)	R01	SM(d)	NASAL PREPARATIONS	0.529979	FALSE	21.3625
SM(d18:0/16:0)	R01AD	SM(d)	CORTICOSTEROIDS	1.47123	FALSE	21.3625
SM(d18:0/16:0)	R03A	SM(d)	ADRENERGICS, INHALANTS	0.619455	FALSE	21.3625
SM(d18:0/16:0)	R03CC	SM(d)	SELECTIVE BETA-2-ADRENORECEPTOR AGONISTS	0.984928	FALSE	21.3625
SM(d18:0/16:0)	R03DC	SM(d)	LEUKOTRIENE RECEPTOR ANTAGONISTS	-0.929703	FALSE	21.3625
SM(d18:0/16:0)	R06A	SM(d)	ANTIHISTAMINES FOR SYSTEMIC USE	0.742643	FALSE	21.3625
SM(d18:0/16:0)	R06AE	SM(d)	PIPERAZINE DERIVATIVES	0.632882	FALSE	21.3625
SM(d18:0/16:0)	R06AX	SM(d)	OTHER ANTIHISTAMINES FOR SYSTEMIC USE	-0.217123	FALSE	21.3625
SM(d18:0/16:0)	S01	SM(d)	OPHTHALMOLOGICALS	0.996076	FALSE	21.3625
SM(d18:0/16:0)	S01ED	SM(d)	BETA BLOCKING AGENTS	0.830496	FALSE	21.3625
SM(d18:0/16:0)	S01EE	SM(d)	PROSTAGLANDIN ANALOGUES	1.70979	FALSE	21.3625
SM(d18:0/16:0)	S01XA	SM(d)	OTHER OPHTHALMOLOGICALS	-1.82276	FALSE	21.3625
SM(d18:0/22:0)	A	SM(d)	ALIMENTARY TRACT AND METABOLISM	0.564473	FALSE	21.3625
SM(d18:0/22:0)	A02BA	SM(d)	H2-RECEPTOR ANTAGONISTS	0.0296933	FALSE	21.3625
SM(d18:0/22:0)	A02BC	SM(d)	PROTON PUMP INHIBITORS	1.83313	FALSE	21.3625
SM(d18:0/22:0)	A06A	SM(d)	DRUGS FOR CONSTIPATION	1.26858	FALSE	21.3625
SM(d18:0/22:0)	A06AA	SM(d)	SOFTENERS, EMOLLIENTS	15.6766	FALSE	21.3625
SM(d18:0/22:0)	A06AC	SM(d)	BULK-FORMING LAXATIVES	-0.00668168	FALSE	21.3625
SM(d18:0/22:0)	A06AC01	SM(d)	ISPAGHULA (PSYLLA SEEDS)	0.843121	FALSE	21.3625
SM(d18:0/22:0)	A07	SM(d)	ANTIDIARRHEALS, INTESTINAL ANTIINFLAMMATORY/ANTIINFECTIVE AGENTS	4.11126	FALSE	21.3625
SM(d18:0/22:0)	A10	SM(d)	DRUGS USED IN DIABETES	-0.42151	FALSE	21.3625
SM(d18:0/22:0)	A10BA	SM(d)	BIGUANIDES	1.60008	FALSE	21.3625
SM(d18:0/22:0)	A10BB	SM(d)	SULFONYLUREAS	0.33956	FALSE	21.3625
SM(d18:0/22:0)	A11	SM(d)	VITAMINS	-0.368404	FALSE	21.3625
SM(d18:0/22:0)	A11B	SM(d)	MULTIVITAMINS, PLAIN	0.739233	FALSE	21.3625
SM(d18:0/22:0)	A11G	SM(d)	ASCORBIC ACID (VITAMIN C), INCL. COMBINATIONS	9.82584	FALSE	21.3625
SM(d18:0/22:0)	A12	SM(d)	MINERALS	1.07246	FALSE	21.3625
SM(d18:0/22:0)	A12BA	SM(d)	POTASSIUM	1.03448	FALSE	21.3625
SM(d18:0/22:0)	A12CB	SM(d)	ZINC	-0.6147	FALSE	21.3625
SM(d18:0/22:0)	A12CE	SM(d)	SELENIUM	0.499597	FALSE	21.3625
SM(d18:0/22:0)	B01AA	SM(d)	VITAMIN K ANTAGONISTS	1.96224	FALSE	21.3625
SM(d18:0/22:0)	B01AC	SM(d)	PLATELET AGGREGATION INHIBITORS EXCL. HEPARIN	-1.06224	FALSE	21.3625
SM(d18:0/22:0)	B03A	SM(d)	IRON PREPARATIONS	-1.05402	FALSE	21.3625
SM(d18:0/22:0)	B03BA	SM(d)	VITAMIN B12 (CYANOCOBALAMIN AND ANALOGUES)	-0.948934	FALSE	21.3625
SM(d18:0/22:0)	B03BB	SM(d)	FOLIC ACID AND DERIVATIVES	1.13929	FALSE	21.3625
SM(d18:0/22:0)	C	SM(d)	CARDIOVASCULAR SYSTEM	0.63346	FALSE	21.3625
SM(d18:0/22:0)	C01	SM(d)	CARDIAC THERAPY	0.285882	FALSE	21.3625
SM(d18:0/22:0)	C01DA	SM(d)	ORGANIC NITRATES	4.65814	FALSE	21.3625
SM(d18:0/22:0)	C01EB	SM(d)	OTHER CARDIAC PREPARATIONS	0.277132	FALSE	21.3625
SM(d18:0/22:0)	C02	SM(d)	ANTIHYPERTENSIVES	-0.461655	FALSE	21.3625
SM(d18:0/22:0)	C03	SM(d)	DIURETICS	1.03751	FALSE	21.3625
SM(d18:0/22:0)	C03AA	SM(d)	THIAZIDES, PLAIN	0.754635	FALSE	21.3625
SM(d18:0/22:0)	C03CA	SM(d)	SULFONAMIDES, PLAIN	0.853188	FALSE	21.3625
SM(d18:0/22:0)	C03EA	SM(d)	LOW-CEILING DIURETICS AND POTASSIUM-SPARING AGENTS	1.00465	FALSE	21.3625
SM(d18:0/22:0)	C07A	SM(d)	BETA BLOCKING AGENTS	-0.381976	FALSE	21.3625
SM(d18:0/22:0)	C07AB	SM(d)	BETA BLOCKING AGENTS, SELECTIVE	1.01807	FALSE	21.3625
SM(d18:0/22:0)	C08CA	SM(d)	DIHYDROPYRIDINE DERIVATIVES	1.08777	FALSE	21.3625
SM(d18:0/22:0)	C08D	SM(d)	SELECTIVE CALCIUM CHANNEL BLOCKERS WITH DIRECT CARDIAC EFFECTS	0.209345	FALSE	21.3625
SM(d18:0/22:0)	C09AA	SM(d)	ACE INHIBITORS, PLAIN	-0.0888889	FALSE	21.3625
SM(d18:0/22:0)	C09B	SM(d)	ACE INHIBITORS, COMBINATIONS	-0.408134	FALSE	21.3625
SM(d18:0/22:0)	C09CA	SM(d)	ANGIOTENSIN II RECEPTOR BLOCKERS (ARBS), PLAIN	1.36048	FALSE	21.3625
SM(d18:0/22:0)	C10AA	SM(d)	HMG COA REDUCTASE INHIBITORS	6.27623	FALSE	21.3625
SM(d18:0/22:0)	C10AB	SM(d)	FIBRATES	14.7129	FALSE	21.3625
SM(d18:0/22:0)	C10AD	SM(d)	NICOTINIC ACID AND DERIVATIVES	0.170644	FALSE	21.3625
SM(d18:0/22:0)	C10AX	SM(d)	OTHER LIPID MODIFYING AGENTS	-0.495727	FALSE	21.3625
SM(d18:0/22:0)	C10AX06	SM(d)	OMEGA-3-TRIGLYCERIDES INCL. OTHER ESTERS AND ACIDS	0.0398014	FALSE	21.3625
SM(d18:0/22:0)	C10BA02	SM(d)	SIMVASTATIN AND EZETIMIBE	1.05801	FALSE	21.3625
SM(d18:0/22:0)	D	SM(d)	DERMATOLOGICALS	-0.465527	FALSE	21.3625
SM(d18:0/22:0)	D07A	SM(d)	CORTICOSTEROIDS, PLAIN	11.9011	FALSE	21.3625
SM(d18:0/22:0)	G03	SM(d)	SEX HORMONES AND MODULATORS OF THE GENITAL SYSTEM	-0.193602	FALSE	21.3625
SM(d18:0/22:0)	G03BA	SM(d)	3-OXOANDROSTEN (4) DERIVATIVES	-0.190533	FALSE	21.3625
SM(d18:0/22:0)	G03C	SM(d)	ESTROGENS	1.26701	FALSE	21.3625
SM(d18:0/22:0)	G03CA	SM(d)	NATURAL AND SEMISYNTHETIC ESTROGENS, PLAIN	2.59544	FALSE	21.3625
SM(d18:0/22:0)	G03DA	SM(d)	PREGNEN (4) DERIVATIVES	-0.678235	FALSE	21.3625
SM(d18:0/22:0)	G04BD	SM(d)	DRUGS FOR URINARY FREQUENCY AND INCONTINENCE	-0.324213	FALSE	21.3625
SM(d18:0/22:0)	G04BE	SM(d)	DRUGS USED IN ERECTILE DYSFUNCTION	-1.49423	FALSE	21.3625
SM(d18:0/22:0)	G04CA	SM(d)	ALPHA-ADRENORECEPTOR ANTAGONISTS	16.7066	FALSE	21.3625
SM(d18:0/22:0)	G04CB	SM(d)	TESTOSTERONE-5-ALPHA REDUCTASE INHIBITORS	0.457088	FALSE	21.3625
SM(d18:0/22:0)	G04CX02	SM(d)	SABALIS SERRULATAE FRUCTUS	0.663287	FALSE	21.3625
SM(d18:0/22:0)	H	SM(d)	SYSTEMIC HORMONAL PREPARATIONS, EXCL. SEX HORMONES AND INSULINS	2.97486	FALSE	21.3625
SM(d18:0/22:0)	H03AA	SM(d)	THYROID HORMONES	-0.131041	FALSE	21.3625
SM(d18:0/22:0)	J01	SM(d)	ANTIBACTERIALS FOR SYSTEMIC USE	1.27423	FALSE	21.3625
SM(d18:0/22:0)	L	SM(d)	ANTINEOPLASTIC AND IMMUNOMODULATING AGENTS	-0.476069	FALSE	21.3625
SM(d18:0/22:0)	M	SM(d)	MUSCULO-SKELETAL SYSTEM	0.421272	FALSE	21.3625
SM(d18:0/22:0)	M01AB	SM(d)	ACETIC ACID DERIVATIVES AND RELATED SUBSTANCES	-2.01577	FALSE	21.3625
SM(d18:0/22:0)	M01AC	SM(d)	OXICAMS	0.407799	FALSE	21.3625
SM(d18:0/22:0)	M01AE	SM(d)	PROPIONIC ACID DERIVATIVES	0.387497	FALSE	21.3625
SM(d18:0/22:0)	M01AE01	SM(d)	IBUPROFEN	0.148018	FALSE	21.3625
SM(d18:0/22:0)	M01AH	SM(d)	COXIBS	-0.00385172	FALSE	21.3625
SM(d18:0/22:0)	M01AX	SM(d)	OTHER ANTIINFLAMMATORY AND ANTIRHEUMATIC AGENTS, NON-STEROIDS	1.28433	FALSE	21.3625
SM(d18:0/22:0)	M04A	SM(d)	ANTIGOUT PREPARATIONS	-0.913146	FALSE	21.3625
SM(d18:0/22:0)	M05BA	SM(d)	BISPHOSPHONATES	2.17525	FALSE	21.3625
SM(d18:0/22:0)	N	SM(d)	NERVOUS SYSTEM	1.72964	FALSE	21.3625
SM(d18:0/22:0)	N02	SM(d)	ANALGESICS	0.493182	FALSE	21.3625
SM(d18:0/22:0)	N02BA	SM(d)	SALICYLIC ACID AND DERIVATIVES	1.42514	FALSE	21.3625
SM(d18:0/22:0)	N02BE	SM(d)	ANILIDES	0.128062	FALSE	21.3625
SM(d18:0/22:0)	N03AX	SM(d)	OTHER ANTIEPILEPTICS	-0.270159	FALSE	21.3625
SM(d18:0/22:0)	N05BA	SM(d)	BENZODIAZEPINE DERIVATIVES	0.273917	FALSE	21.3625
SM(d18:0/22:0)	N05CF	SM(d)	BENZODIAZEPINE RELATED DRUGS	-0.550624	FALSE	21.3625
SM(d18:0/22:0)	N05CH	SM(d)	MELATONIN RECEPTOR AGONISTS	0.731974	FALSE	21.3625
SM(d18:0/22:0)	N06	SM(d)	PSYCHOANALEPTICS	-0.137579	FALSE	21.3625
SM(d18:0/22:0)	N06AB	SM(d)	SELECTIVE SEROTONIN REUPTAKE INHIBITORS	0.142103	FALSE	21.3625
SM(d18:0/22:0)	N06AX	SM(d)	OTHER ANTIDEPRESSANTS	-0.0804083	FALSE	21.3625
SM(d18:0/22:0)	R	SM(d)	RESPIRATORY SYSTEM	-0.237969	FALSE	21.3625
SM(d18:0/22:0)	R01	SM(d)	NASAL PREPARATIONS	0.31256	FALSE	21.3625
SM(d18:0/22:0)	R01AD	SM(d)	CORTICOSTEROIDS	0.729664	FALSE	21.3625
SM(d18:0/22:0)	R03A	SM(d)	ADRENERGICS, INHALANTS	0.782154	FALSE	21.3625
SM(d18:0/22:0)	R03CC	SM(d)	SELECTIVE BETA-2-ADRENORECEPTOR AGONISTS	0.367298	FALSE	21.3625
SM(d18:0/22:0)	R03DC	SM(d)	LEUKOTRIENE RECEPTOR ANTAGONISTS	-0.226808	FALSE	21.3625
SM(d18:0/22:0)	R06A	SM(d)	ANTIHISTAMINES FOR SYSTEMIC USE	2.79506	FALSE	21.3625
SM(d18:0/22:0)	R06AE	SM(d)	PIPERAZINE DERIVATIVES	-0.262606	FALSE	21.3625
SM(d18:0/22:0)	R06AX	SM(d)	OTHER ANTIHISTAMINES FOR SYSTEMIC USE	1.09446	FALSE	21.3625
SM(d18:0/22:0)	S01	SM(d)	OPHTHALMOLOGICALS	0.217367	FALSE	21.3625
SM(d18:0/22:0)	S01ED	SM(d)	BETA BLOCKING AGENTS	11.5623	FALSE	21.3625
SM(d18:0/22:0)	S01EE	SM(d)	PROSTAGLANDIN ANALOGUES	0.488577	FALSE	21.3625
SM(d18:0/22:0)	S01XA	SM(d)	OTHER OPHTHALMOLOGICALS	-1.17809	FALSE	21.3625
SM(d18:1/14:0)/SM(d16:1/16:0)	A	SM(d)	ALIMENTARY TRACT AND METABOLISM	0.415944	FALSE	21.3625
SM(d18:1/14:0)/SM(d16:1/16:0)	A02BA	SM(d)	H2-RECEPTOR ANTAGONISTS	0.881401	FALSE	21.3625
SM(d18:1/14:0)/SM(d16:1/16:0)	A02BC	SM(d)	PROTON PUMP INHIBITORS	1.18229	FALSE	21.3625
SM(d18:1/14:0)/SM(d16:1/16:0)	A06A	SM(d)	DRUGS FOR CONSTIPATION	1.01248	FALSE	21.3625
SM(d18:1/14:0)/SM(d16:1/16:0)	A06AA	SM(d)	SOFTENERS, EMOLLIENTS	0.739683	FALSE	21.3625
SM(d18:1/14:0)/SM(d16:1/16:0)	A06AC	SM(d)	BULK-FORMING LAXATIVES	-0.00151814	FALSE	21.3625
SM(d18:1/14:0)/SM(d16:1/16:0)	A06AC01	SM(d)	ISPAGHULA (PSYLLA SEEDS)	-0.433883	FALSE	21.3625
SM(d18:1/14:0)/SM(d16:1/16:0)	A07	SM(d)	ANTIDIARRHEALS, INTESTINAL ANTIINFLAMMATORY/ANTIINFECTIVE AGENTS	-0.804846	FALSE	21.3625
SM(d18:1/14:0)/SM(d16:1/16:0)	A10	SM(d)	DRUGS USED IN DIABETES	13.3646	FALSE	21.3625
SM(d18:1/14:0)/SM(d16:1/16:0)	A10BA	SM(d)	BIGUANIDES	10.1668	FALSE	21.3625
SM(d18:1/14:0)/SM(d16:1/16:0)	A10BB	SM(d)	SULFONYLUREAS	16.873	FALSE	21.3625
SM(d18:1/14:0)/SM(d16:1/16:0)	A11	SM(d)	VITAMINS	1.1308	FALSE	21.3625
SM(d18:1/14:0)/SM(d16:1/16:0)	A11B	SM(d)	MULTIVITAMINS, PLAIN	0.20765	FALSE	21.3625
SM(d18:1/14:0)/SM(d16:1/16:0)	A11G	SM(d)	ASCORBIC ACID (VITAMIN C), INCL. COMBINATIONS	1.14929	FALSE	21.3625
SM(d18:1/14:0)/SM(d16:1/16:0)	A12	SM(d)	MINERALS	0.902297	FALSE	21.3625
SM(d18:1/14:0)/SM(d16:1/16:0)	A12BA	SM(d)	POTASSIUM	0.227104	FALSE	21.3625
SM(d18:1/14:0)/SM(d16:1/16:0)	A12CB	SM(d)	ZINC	-1.01047	FALSE	21.3625
SM(d18:1/14:0)/SM(d16:1/16:0)	A12CE	SM(d)	SELENIUM	-0.770469	FALSE	21.3625
SM(d18:1/14:0)/SM(d16:1/16:0)	B01AA	SM(d)	VITAMIN K ANTAGONISTS	-0.931305	FALSE	21.3625
SM(d18:1/14:0)/SM(d16:1/16:0)	B01AC	SM(d)	PLATELET AGGREGATION INHIBITORS EXCL. HEPARIN	-0.016052	FALSE	21.3625
SM(d18:1/14:0)/SM(d16:1/16:0)	B03A	SM(d)	IRON PREPARATIONS	-1.02971	FALSE	21.3625
SM(d18:1/14:0)/SM(d16:1/16:0)	B03BA	SM(d)	VITAMIN B12 (CYANOCOBALAMIN AND ANALOGUES)	-1.46591	FALSE	21.3625
SM(d18:1/14:0)/SM(d16:1/16:0)	B03BB	SM(d)	FOLIC ACID AND DERIVATIVES	0.49136	FALSE	21.3625
SM(d18:1/14:0)/SM(d16:1/16:0)	C	SM(d)	CARDIOVASCULAR SYSTEM	-0.104161	FALSE	21.3625
SM(d18:1/14:0)/SM(d16:1/16:0)	C01	SM(d)	CARDIAC THERAPY	-0.613215	FALSE	21.3625
SM(d18:1/14:0)/SM(d16:1/16:0)	C01DA	SM(d)	ORGANIC NITRATES	9.5539	FALSE	21.3625
SM(d18:1/14:0)/SM(d16:1/16:0)	C01EB	SM(d)	OTHER CARDIAC PREPARATIONS	0.211827	FALSE	21.3625
SM(d18:1/14:0)/SM(d16:1/16:0)	C02	SM(d)	ANTIHYPERTENSIVES	9.45076	FALSE	21.3625
SM(d18:1/14:0)/SM(d16:1/16:0)	C03	SM(d)	DIURETICS	-0.0187711	FALSE	21.3625
SM(d18:1/14:0)/SM(d16:1/16:0)	C03AA	SM(d)	THIAZIDES, PLAIN	6.39116	FALSE	21.3625
SM(d18:1/14:0)/SM(d16:1/16:0)	C03CA	SM(d)	SULFONAMIDES, PLAIN	0.345509	FALSE	21.3625
SM(d18:1/14:0)/SM(d16:1/16:0)	C03EA	SM(d)	LOW-CEILING DIURETICS AND POTASSIUM-SPARING AGENTS	0.179337	FALSE	21.3625
SM(d18:1/14:0)/SM(d16:1/16:0)	C07A	SM(d)	BETA BLOCKING AGENTS	2.39016	FALSE	21.3625
SM(d18:1/14:0)/SM(d16:1/16:0)	C07AB	SM(d)	BETA BLOCKING AGENTS, SELECTIVE	8.06888	FALSE	21.3625
SM(d18:1/14:0)/SM(d16:1/16:0)	C08CA	SM(d)	DIHYDROPYRIDINE DERIVATIVES	-0.131779	FALSE	21.3625
SM(d18:1/14:0)/SM(d16:1/16:0)	C08D	SM(d)	SELECTIVE CALCIUM CHANNEL BLOCKERS WITH DIRECT CARDIAC EFFECTS	0.699235	FALSE	21.3625
SM(d18:1/14:0)/SM(d16:1/16:0)	C09AA	SM(d)	ACE INHIBITORS, PLAIN	5.29118	FALSE	21.3625
SM(d18:1/14:0)/SM(d16:1/16:0)	C09B	SM(d)	ACE INHIBITORS, COMBINATIONS	-0.366061	FALSE	21.3625
SM(d18:1/14:0)/SM(d16:1/16:0)	C09CA	SM(d)	ANGIOTENSIN II RECEPTOR BLOCKERS (ARBS), PLAIN	1.62726	FALSE	21.3625
SM(d18:1/14:0)/SM(d16:1/16:0)	C10AA	SM(d)	HMG COA REDUCTASE INHIBITORS	24.8198	TRUE	21.3625
SM(d18:1/14:0)/SM(d16:1/16:0)	C10AB	SM(d)	FIBRATES	7.53028	FALSE	21.3625
SM(d18:1/14:0)/SM(d16:1/16:0)	C10AD	SM(d)	NICOTINIC ACID AND DERIVATIVES	2.88427	FALSE	21.3625
SM(d18:1/14:0)/SM(d16:1/16:0)	C10AX	SM(d)	OTHER LIPID MODIFYING AGENTS	1.95235	FALSE	21.3625
SM(d18:1/14:0)/SM(d16:1/16:0)	C10AX06	SM(d)	OMEGA-3-TRIGLYCERIDES INCL. OTHER ESTERS AND ACIDS	5.8442	FALSE	21.3625
SM(d18:1/14:0)/SM(d16:1/16:0)	C10BA02	SM(d)	SIMVASTATIN AND EZETIMIBE	8.42165	FALSE	21.3625
SM(d18:1/14:0)/SM(d16:1/16:0)	D	SM(d)	DERMATOLOGICALS	-0.284457	FALSE	21.3625
SM(d18:1/14:0)/SM(d16:1/16:0)	D07A	SM(d)	CORTICOSTEROIDS, PLAIN	1.44162	FALSE	21.3625
SM(d18:1/14:0)/SM(d16:1/16:0)	G03	SM(d)	SEX HORMONES AND MODULATORS OF THE GENITAL SYSTEM	8.67141	FALSE	21.3625
SM(d18:1/14:0)/SM(d16:1/16:0)	G03BA	SM(d)	3-OXOANDROSTEN (4) DERIVATIVES	3.08158	FALSE	21.3625
SM(d18:1/14:0)/SM(d16:1/16:0)	G03C	SM(d)	ESTROGENS	0.536353	FALSE	21.3625
SM(d18:1/14:0)/SM(d16:1/16:0)	G03CA	SM(d)	NATURAL AND SEMISYNTHETIC ESTROGENS, PLAIN	-0.188907	FALSE	21.3625
SM(d18:1/14:0)/SM(d16:1/16:0)	G03DA	SM(d)	PREGNEN (4) DERIVATIVES	9.46116	FALSE	21.3625
SM(d18:1/14:0)/SM(d16:1/16:0)	G04BD	SM(d)	DRUGS FOR URINARY FREQUENCY AND INCONTINENCE	-1.5015	FALSE	21.3625
SM(d18:1/14:0)/SM(d16:1/16:0)	G04BE	SM(d)	DRUGS USED IN ERECTILE DYSFUNCTION	9.57107	FALSE	21.3625
SM(d18:1/14:0)/SM(d16:1/16:0)	G04CA	SM(d)	ALPHA-ADRENORECEPTOR ANTAGONISTS	9.81944	FALSE	21.3625
SM(d18:1/14:0)/SM(d16:1/16:0)	G04CB	SM(d)	TESTOSTERONE-5-ALPHA REDUCTASE INHIBITORS	1.73013	FALSE	21.3625
SM(d18:1/14:0)/SM(d16:1/16:0)	G04CX02	SM(d)	SABALIS SERRULATAE FRUCTUS	-0.181561	FALSE	21.3625
SM(d18:1/14:0)/SM(d16:1/16:0)	H	SM(d)	SYSTEMIC HORMONAL PREPARATIONS, EXCL. SEX HORMONES AND INSULINS	1.13312	FALSE	21.3625
SM(d18:1/14:0)/SM(d16:1/16:0)	H03AA	SM(d)	THYROID HORMONES	1.53903	FALSE	21.3625
SM(d18:1/14:0)/SM(d16:1/16:0)	J01	SM(d)	ANTIBACTERIALS FOR SYSTEMIC USE	0.168947	FALSE	21.3625
SM(d18:1/14:0)/SM(d16:1/16:0)	L	SM(d)	ANTINEOPLASTIC AND IMMUNOMODULATING AGENTS	1.54654	FALSE	21.3625
SM(d18:1/14:0)/SM(d16:1/16:0)	M	SM(d)	MUSCULO-SKELETAL SYSTEM	0.403748	FALSE	21.3625
SM(d18:1/14:0)/SM(d16:1/16:0)	M01AB	SM(d)	ACETIC ACID DERIVATIVES AND RELATED SUBSTANCES	-0.300776	FALSE	21.3625
SM(d18:1/14:0)/SM(d16:1/16:0)	M01AC	SM(d)	OXICAMS	0.821891	FALSE	21.3625
SM(d18:1/14:0)/SM(d16:1/16:0)	M01AE	SM(d)	PROPIONIC ACID DERIVATIVES	-0.723612	FALSE	21.3625
SM(d18:1/14:0)/SM(d16:1/16:0)	M01AE01	SM(d)	IBUPROFEN	1.69897	FALSE	21.3625
SM(d18:1/14:0)/SM(d16:1/16:0)	M01AH	SM(d)	COXIBS	0.0724323	FALSE	21.3625
SM(d18:1/14:0)/SM(d16:1/16:0)	M01AX	SM(d)	OTHER ANTIINFLAMMATORY AND ANTIRHEUMATIC AGENTS, NON-STEROIDS	-0.455038	FALSE	21.3625
SM(d18:1/14:0)/SM(d16:1/16:0)	M04A	SM(d)	ANTIGOUT PREPARATIONS	0.665279	FALSE	21.3625
SM(d18:1/14:0)/SM(d16:1/16:0)	M05BA	SM(d)	BISPHOSPHONATES	3.89153	FALSE	21.3625
SM(d18:1/14:0)/SM(d16:1/16:0)	N	SM(d)	NERVOUS SYSTEM	-0.751519	FALSE	21.3625
SM(d18:1/14:0)/SM(d16:1/16:0)	N02	SM(d)	ANALGESICS	0.72032	FALSE	21.3625
SM(d18:1/14:0)/SM(d16:1/16:0)	N02BA	SM(d)	SALICYLIC ACID AND DERIVATIVES	5.18945	FALSE	21.3625
SM(d18:1/14:0)/SM(d16:1/16:0)	N02BE	SM(d)	ANILIDES	-0.265617	FALSE	21.3625
SM(d18:1/14:0)/SM(d16:1/16:0)	N03AX	SM(d)	OTHER ANTIEPILEPTICS	0.823668	FALSE	21.3625
SM(d18:1/14:0)/SM(d16:1/16:0)	N05BA	SM(d)	BENZODIAZEPINE DERIVATIVES	1.28104	FALSE	21.3625
SM(d18:1/14:0)/SM(d16:1/16:0)	N05CF	SM(d)	BENZODIAZEPINE RELATED DRUGS	-0.060294	FALSE	21.3625
SM(d18:1/14:0)/SM(d16:1/16:0)	N05CH	SM(d)	MELATONIN RECEPTOR AGONISTS	-0.419345	FALSE	21.3625
SM(d18:1/14:0)/SM(d16:1/16:0)	N06	SM(d)	PSYCHOANALEPTICS	0.774569	FALSE	21.3625
SM(d18:1/14:0)/SM(d16:1/16:0)	N06AB	SM(d)	SELECTIVE SEROTONIN REUPTAKE INHIBITORS	-0.528287	FALSE	21.3625
SM(d18:1/14:0)/SM(d16:1/16:0)	N06AX	SM(d)	OTHER ANTIDEPRESSANTS	-0.0633313	FALSE	21.3625
SM(d18:1/14:0)/SM(d16:1/16:0)	R	SM(d)	RESPIRATORY SYSTEM	0.396425	FALSE	21.3625
SM(d18:1/14:0)/SM(d16:1/16:0)	R01	SM(d)	NASAL PREPARATIONS	1.73559	FALSE	21.3625
SM(d18:1/14:0)/SM(d16:1/16:0)	R01AD	SM(d)	CORTICOSTEROIDS	-0.0183143	FALSE	21.3625
SM(d18:1/14:0)/SM(d16:1/16:0)	R03A	SM(d)	ADRENERGICS, INHALANTS	0.514438	FALSE	21.3625
SM(d18:1/14:0)/SM(d16:1/16:0)	R03CC	SM(d)	SELECTIVE BETA-2-ADRENORECEPTOR AGONISTS	-1.64393	FALSE	21.3625
SM(d18:1/14:0)/SM(d16:1/16:0)	R03DC	SM(d)	LEUKOTRIENE RECEPTOR ANTAGONISTS	2.92671	FALSE	21.3625
SM(d18:1/14:0)/SM(d16:1/16:0)	R06A	SM(d)	ANTIHISTAMINES FOR SYSTEMIC USE	0.743281	FALSE	21.3625
SM(d18:1/14:0)/SM(d16:1/16:0)	R06AE	SM(d)	PIPERAZINE DERIVATIVES	2.02516	FALSE	21.3625
SM(d18:1/14:0)/SM(d16:1/16:0)	R06AX	SM(d)	OTHER ANTIHISTAMINES FOR SYSTEMIC USE	-0.677753	FALSE	21.3625
SM(d18:1/14:0)/SM(d16:1/16:0)	S01	SM(d)	OPHTHALMOLOGICALS	-0.19755	FALSE	21.3625
SM(d18:1/14:0)/SM(d16:1/16:0)	S01ED	SM(d)	BETA BLOCKING AGENTS	0.499946	FALSE	21.3625
SM(d18:1/14:0)/SM(d16:1/16:0)	S01EE	SM(d)	PROSTAGLANDIN ANALOGUES	-0.371005	FALSE	21.3625
SM(d18:1/14:0)/SM(d16:1/16:0)	S01XA	SM(d)	OTHER OPHTHALMOLOGICALS	-0.20621	FALSE	21.3625
SM(d18:1/16:0)	A	SM(d)	ALIMENTARY TRACT AND METABOLISM	1.08466	FALSE	21.3625
SM(d18:1/16:0)	A02BA	SM(d)	H2-RECEPTOR ANTAGONISTS	0.441276	FALSE	21.3625
SM(d18:1/16:0)	A02BC	SM(d)	PROTON PUMP INHIBITORS	6.85966	FALSE	21.3625
SM(d18:1/16:0)	A06A	SM(d)	DRUGS FOR CONSTIPATION	0.586994	FALSE	21.3625
SM(d18:1/16:0)	A06AA	SM(d)	SOFTENERS, EMOLLIENTS	0.794977	FALSE	21.3625
SM(d18:1/16:0)	A06AC	SM(d)	BULK-FORMING LAXATIVES	0.707244	FALSE	21.3625
SM(d18:1/16:0)	A06AC01	SM(d)	ISPAGHULA (PSYLLA SEEDS)	-1.15597	FALSE	21.3625
SM(d18:1/16:0)	A07	SM(d)	ANTIDIARRHEALS, INTESTINAL ANTIINFLAMMATORY/ANTIINFECTIVE AGENTS	0.277947	FALSE	21.3625
SM(d18:1/16:0)	A10	SM(d)	DRUGS USED IN DIABETES	3.62649	FALSE	21.3625
SM(d18:1/16:0)	A10BA	SM(d)	BIGUANIDES	21.506	TRUE	21.3625
SM(d18:1/16:0)	A10BB	SM(d)	SULFONYLUREAS	8.5379	FALSE	21.3625
SM(d18:1/16:0)	A11	SM(d)	VITAMINS	-0.218031	FALSE	21.3625
SM(d18:1/16:0)	A11B	SM(d)	MULTIVITAMINS, PLAIN	-0.751525	FALSE	21.3625
SM(d18:1/16:0)	A11G	SM(d)	ASCORBIC ACID (VITAMIN C), INCL. COMBINATIONS	1.9651	FALSE	21.3625
SM(d18:1/16:0)	A12	SM(d)	MINERALS	1.51789	FALSE	21.3625
SM(d18:1/16:0)	A12BA	SM(d)	POTASSIUM	-0.628755	FALSE	21.3625
SM(d18:1/16:0)	A12CB	SM(d)	ZINC	-0.630575	FALSE	21.3625
SM(d18:1/16:0)	A12CE	SM(d)	SELENIUM	1.33781	FALSE	21.3625
SM(d18:1/16:0)	B01AA	SM(d)	VITAMIN K ANTAGONISTS	-0.108753	FALSE	21.3625
SM(d18:1/16:0)	B01AC	SM(d)	PLATELET AGGREGATION INHIBITORS EXCL. HEPARIN	5.57734	FALSE	21.3625
SM(d18:1/16:0)	B03A	SM(d)	IRON PREPARATIONS	-0.435926	FALSE	21.3625
SM(d18:1/16:0)	B03BA	SM(d)	VITAMIN B12 (CYANOCOBALAMIN AND ANALOGUES)	0.0766697	FALSE	21.3625
SM(d18:1/16:0)	B03BB	SM(d)	FOLIC ACID AND DERIVATIVES	-0.00418993	FALSE	21.3625
SM(d18:1/16:0)	C	SM(d)	CARDIOVASCULAR SYSTEM	1.10015	FALSE	21.3625
SM(d18:1/16:0)	C01	SM(d)	CARDIAC THERAPY	0.286132	FALSE	21.3625
SM(d18:1/16:0)	C01DA	SM(d)	ORGANIC NITRATES	10.3767	FALSE	21.3625
SM(d18:1/16:0)	C01EB	SM(d)	OTHER CARDIAC PREPARATIONS	1.27895	FALSE	21.3625
SM(d18:1/16:0)	C02	SM(d)	ANTIHYPERTENSIVES	0.358958	FALSE	21.3625
SM(d18:1/16:0)	C03	SM(d)	DIURETICS	0.816465	FALSE	21.3625
SM(d18:1/16:0)	C03AA	SM(d)	THIAZIDES, PLAIN	1.82678	FALSE	21.3625
SM(d18:1/16:0)	C03CA	SM(d)	SULFONAMIDES, PLAIN	-0.478909	FALSE	21.3625
SM(d18:1/16:0)	C03EA	SM(d)	LOW-CEILING DIURETICS AND POTASSIUM-SPARING AGENTS	-0.936098	FALSE	21.3625
SM(d18:1/16:0)	C07A	SM(d)	BETA BLOCKING AGENTS	11.7792	FALSE	21.3625
SM(d18:1/16:0)	C07AB	SM(d)	BETA BLOCKING AGENTS, SELECTIVE	2.47696	FALSE	21.3625
SM(d18:1/16:0)	C08CA	SM(d)	DIHYDROPYRIDINE DERIVATIVES	-0.705696	FALSE	21.3625
SM(d18:1/16:0)	C08D	SM(d)	SELECTIVE CALCIUM CHANNEL BLOCKERS WITH DIRECT CARDIAC EFFECTS	-0.028616	FALSE	21.3625
SM(d18:1/16:0)	C09AA	SM(d)	ACE INHIBITORS, PLAIN	10.0093	FALSE	21.3625
SM(d18:1/16:0)	C09B	SM(d)	ACE INHIBITORS, COMBINATIONS	-0.407959	FALSE	21.3625
SM(d18:1/16:0)	C09CA	SM(d)	ANGIOTENSIN II RECEPTOR BLOCKERS (ARBS), PLAIN	1.82207	FALSE	21.3625
SM(d18:1/16:0)	C10AA	SM(d)	HMG COA REDUCTASE INHIBITORS	54.9698	TRUE	21.3625
SM(d18:1/16:0)	C10AB	SM(d)	FIBRATES	-0.0469051	FALSE	21.3625
SM(d18:1/16:0)	C10AD	SM(d)	NICOTINIC ACID AND DERIVATIVES	1.90247	FALSE	21.3625
SM(d18:1/16:0)	C10AX	SM(d)	OTHER LIPID MODIFYING AGENTS	6.53528	FALSE	21.3625
SM(d18:1/16:0)	C10AX06	SM(d)	OMEGA-3-TRIGLYCERIDES INCL. OTHER ESTERS AND ACIDS	4.25249	FALSE	21.3625
SM(d18:1/16:0)	C10BA02	SM(d)	SIMVASTATIN AND EZETIMIBE	16.4019	FALSE	21.3625
SM(d18:1/16:0)	D	SM(d)	DERMATOLOGICALS	0.578634	FALSE	21.3625
SM(d18:1/16:0)	D07A	SM(d)	CORTICOSTEROIDS, PLAIN	1.12524	FALSE	21.3625
SM(d18:1/16:0)	G03	SM(d)	SEX HORMONES AND MODULATORS OF THE GENITAL SYSTEM	16.2574	FALSE	21.3625
SM(d18:1/16:0)	G03BA	SM(d)	3-OXOANDROSTEN (4) DERIVATIVES	1.17516	FALSE	21.3625
SM(d18:1/16:0)	G03C	SM(d)	ESTROGENS	-0.386611	FALSE	21.3625
SM(d18:1/16:0)	G03CA	SM(d)	NATURAL AND SEMISYNTHETIC ESTROGENS, PLAIN	0.340566	FALSE	21.3625
SM(d18:1/16:0)	G03DA	SM(d)	PREGNEN (4) DERIVATIVES	0.929105	FALSE	21.3625
SM(d18:1/16:0)	G04BD	SM(d)	DRUGS FOR URINARY FREQUENCY AND INCONTINENCE	-0.893875	FALSE	21.3625
SM(d18:1/16:0)	G04BE	SM(d)	DRUGS USED IN ERECTILE DYSFUNCTION	7.51946	FALSE	21.3625
SM(d18:1/16:0)	G04CA	SM(d)	ALPHA-ADRENORECEPTOR ANTAGONISTS	0.336062	FALSE	21.3625
SM(d18:1/16:0)	G04CB	SM(d)	TESTOSTERONE-5-ALPHA REDUCTASE INHIBITORS	2.61292	FALSE	21.3625
SM(d18:1/16:0)	G04CX02	SM(d)	SABALIS SERRULATAE FRUCTUS	1.62885	FALSE	21.3625
SM(d18:1/16:0)	H	SM(d)	SYSTEMIC HORMONAL PREPARATIONS, EXCL. SEX HORMONES AND INSULINS	6.39832	FALSE	21.3625
SM(d18:1/16:0)	H03AA	SM(d)	THYROID HORMONES	-0.549608	FALSE	21.3625
SM(d18:1/16:0)	J01	SM(d)	ANTIBACTERIALS FOR SYSTEMIC USE	0.0934968	FALSE	21.3625
SM(d18:1/16:0)	L	SM(d)	ANTINEOPLASTIC AND IMMUNOMODULATING AGENTS	0.420871	FALSE	21.3625
SM(d18:1/16:0)	M	SM(d)	MUSCULO-SKELETAL SYSTEM	2.32771	FALSE	21.3625
SM(d18:1/16:0)	M01AB	SM(d)	ACETIC ACID DERIVATIVES AND RELATED SUBSTANCES	1.12959	FALSE	21.3625
SM(d18:1/16:0)	M01AC	SM(d)	OXICAMS	-0.497525	FALSE	21.3625
SM(d18:1/16:0)	M01AE	SM(d)	PROPIONIC ACID DERIVATIVES	2.01323	FALSE	21.3625
SM(d18:1/16:0)	M01AE01	SM(d)	IBUPROFEN	-0.880208	FALSE	21.3625
SM(d18:1/16:0)	M01AH	SM(d)	COXIBS	11.0683	FALSE	21.3625
SM(d18:1/16:0)	M01AX	SM(d)	OTHER ANTIINFLAMMATORY AND ANTIRHEUMATIC AGENTS, NON-STEROIDS	1.28264	FALSE	21.3625
SM(d18:1/16:0)	M04A	SM(d)	ANTIGOUT PREPARATIONS	12.0336	FALSE	21.3625
SM(d18:1/16:0)	M05BA	SM(d)	BISPHOSPHONATES	13.8108	FALSE	21.3625
SM(d18:1/16:0)	N	SM(d)	NERVOUS SYSTEM	-0.038292	FALSE	21.3625
SM(d18:1/16:0)	N02	SM(d)	ANALGESICS	2.18654	FALSE	21.3625
SM(d18:1/16:0)	N02BA	SM(d)	SALICYLIC ACID AND DERIVATIVES	2.9102	FALSE	21.3625
SM(d18:1/16:0)	N02BE	SM(d)	ANILIDES	0.00779869	FALSE	21.3625
SM(d18:1/16:0)	N03AX	SM(d)	OTHER ANTIEPILEPTICS	2.13693	FALSE	21.3625
SM(d18:1/16:0)	N05BA	SM(d)	BENZODIAZEPINE DERIVATIVES	-0.180545	FALSE	21.3625
SM(d18:1/16:0)	N05CF	SM(d)	BENZODIAZEPINE RELATED DRUGS	1.28507	FALSE	21.3625
SM(d18:1/16:0)	N05CH	SM(d)	MELATONIN RECEPTOR AGONISTS	0.101334	FALSE	21.3625
SM(d18:1/16:0)	N06	SM(d)	PSYCHOANALEPTICS	0.531914	FALSE	21.3625
SM(d18:1/16:0)	N06AB	SM(d)	SELECTIVE SEROTONIN REUPTAKE INHIBITORS	-0.900333	FALSE	21.3625
SM(d18:1/16:0)	N06AX	SM(d)	OTHER ANTIDEPRESSANTS	1.56426	FALSE	21.3625
SM(d18:1/16:0)	R	SM(d)	RESPIRATORY SYSTEM	-0.464772	FALSE	21.3625
SM(d18:1/16:0)	R01	SM(d)	NASAL PREPARATIONS	1.32795	FALSE	21.3625
SM(d18:1/16:0)	R01AD	SM(d)	CORTICOSTEROIDS	0.947847	FALSE	21.3625
SM(d18:1/16:0)	R03A	SM(d)	ADRENERGICS, INHALANTS	1.54345	FALSE	21.3625
SM(d18:1/16:0)	R03CC	SM(d)	SELECTIVE BETA-2-ADRENORECEPTOR AGONISTS	-0.670358	FALSE	21.3625
SM(d18:1/16:0)	R03DC	SM(d)	LEUKOTRIENE RECEPTOR ANTAGONISTS	-0.0893985	FALSE	21.3625
SM(d18:1/16:0)	R06A	SM(d)	ANTIHISTAMINES FOR SYSTEMIC USE	4.13304	FALSE	21.3625
SM(d18:1/16:0)	R06AE	SM(d)	PIPERAZINE DERIVATIVES	2.65409	FALSE	21.3625
SM(d18:1/16:0)	R06AX	SM(d)	OTHER ANTIHISTAMINES FOR SYSTEMIC USE	-0.822462	FALSE	21.3625
SM(d18:1/16:0)	S01	SM(d)	OPHTHALMOLOGICALS	0.458487	FALSE	21.3625
SM(d18:1/16:0)	S01ED	SM(d)	BETA BLOCKING AGENTS	-0.864821	FALSE	21.3625
SM(d18:1/16:0)	S01EE	SM(d)	PROSTAGLANDIN ANALOGUES	0.917382	FALSE	21.3625
SM(d18:1/16:0)	S01XA	SM(d)	OTHER OPHTHALMOLOGICALS	-0.616912	FALSE	21.3625
SM(d18:1/17:0)/SM(d17:1/18:0)	A	SM(d)	ALIMENTARY TRACT AND METABOLISM	0.987298	FALSE	21.3625
SM(d18:1/17:0)/SM(d17:1/18:0)	A02BA	SM(d)	H2-RECEPTOR ANTAGONISTS	0.264325	FALSE	21.3625
SM(d18:1/17:0)/SM(d17:1/18:0)	A02BC	SM(d)	PROTON PUMP INHIBITORS	0.852016	FALSE	21.3625
SM(d18:1/17:0)/SM(d17:1/18:0)	A06A	SM(d)	DRUGS FOR CONSTIPATION	3.17502	FALSE	21.3625
SM(d18:1/17:0)/SM(d17:1/18:0)	A06AA	SM(d)	SOFTENERS, EMOLLIENTS	14.2723	FALSE	21.3625
SM(d18:1/17:0)/SM(d17:1/18:0)	A06AC	SM(d)	BULK-FORMING LAXATIVES	-0.100491	FALSE	21.3625
SM(d18:1/17:0)/SM(d17:1/18:0)	A06AC01	SM(d)	ISPAGHULA (PSYLLA SEEDS)	-0.237048	FALSE	21.3625
SM(d18:1/17:0)/SM(d17:1/18:0)	A07	SM(d)	ANTIDIARRHEALS, INTESTINAL ANTIINFLAMMATORY/ANTIINFECTIVE AGENTS	0.409561	FALSE	21.3625
SM(d18:1/17:0)/SM(d17:1/18:0)	A10	SM(d)	DRUGS USED IN DIABETES	8.03339	FALSE	21.3625
SM(d18:1/17:0)/SM(d17:1/18:0)	A10BA	SM(d)	BIGUANIDES	0.796126	FALSE	21.3625
SM(d18:1/17:0)/SM(d17:1/18:0)	A10BB	SM(d)	SULFONYLUREAS	1.26217	FALSE	21.3625
SM(d18:1/17:0)/SM(d17:1/18:0)	A11	SM(d)	VITAMINS	0.0630437	FALSE	21.3625
SM(d18:1/17:0)/SM(d17:1/18:0)	A11B	SM(d)	MULTIVITAMINS, PLAIN	0.0530148	FALSE	21.3625
SM(d18:1/17:0)/SM(d17:1/18:0)	A11G	SM(d)	ASCORBIC ACID (VITAMIN C), INCL. COMBINATIONS	-0.166099	FALSE	21.3625
SM(d18:1/17:0)/SM(d17:1/18:0)	A12	SM(d)	MINERALS	-0.129685	FALSE	21.3625
SM(d18:1/17:0)/SM(d17:1/18:0)	A12BA	SM(d)	POTASSIUM	-1.02663	FALSE	21.3625
SM(d18:1/17:0)/SM(d17:1/18:0)	A12CB	SM(d)	ZINC	0.261588	FALSE	21.3625
SM(d18:1/17:0)/SM(d17:1/18:0)	A12CE	SM(d)	SELENIUM	0.0206328	FALSE	21.3625
SM(d18:1/17:0)/SM(d17:1/18:0)	B01AA	SM(d)	VITAMIN K ANTAGONISTS	-0.16134	FALSE	21.3625
SM(d18:1/17:0)/SM(d17:1/18:0)	B01AC	SM(d)	PLATELET AGGREGATION INHIBITORS EXCL. HEPARIN	0.941867	FALSE	21.3625
SM(d18:1/17:0)/SM(d17:1/18:0)	B03A	SM(d)	IRON PREPARATIONS	0.139767	FALSE	21.3625
SM(d18:1/17:0)/SM(d17:1/18:0)	B03BA	SM(d)	VITAMIN B12 (CYANOCOBALAMIN AND ANALOGUES)	-1.30254	FALSE	21.3625
SM(d18:1/17:0)/SM(d17:1/18:0)	B03BB	SM(d)	FOLIC ACID AND DERIVATIVES	-0.838635	FALSE	21.3625
SM(d18:1/17:0)/SM(d17:1/18:0)	C	SM(d)	CARDIOVASCULAR SYSTEM	-1.04862	FALSE	21.3625
SM(d18:1/17:0)/SM(d17:1/18:0)	C01	SM(d)	CARDIAC THERAPY	0.011468	FALSE	21.3625
SM(d18:1/17:0)/SM(d17:1/18:0)	C01DA	SM(d)	ORGANIC NITRATES	0.501161	FALSE	21.3625
SM(d18:1/17:0)/SM(d17:1/18:0)	C01EB	SM(d)	OTHER CARDIAC PREPARATIONS	1.22669	FALSE	21.3625
SM(d18:1/17:0)/SM(d17:1/18:0)	C02	SM(d)	ANTIHYPERTENSIVES	-0.584395	FALSE	21.3625
SM(d18:1/17:0)/SM(d17:1/18:0)	C03	SM(d)	DIURETICS	0.274647	FALSE	21.3625
SM(d18:1/17:0)/SM(d17:1/18:0)	C03AA	SM(d)	THIAZIDES, PLAIN	-0.144815	FALSE	21.3625
SM(d18:1/17:0)/SM(d17:1/18:0)	C03CA	SM(d)	SULFONAMIDES, PLAIN	-0.123425	FALSE	21.3625
SM(d18:1/17:0)/SM(d17:1/18:0)	C03EA	SM(d)	LOW-CEILING DIURETICS AND POTASSIUM-SPARING AGENTS	-0.0147767	FALSE	21.3625
SM(d18:1/17:0)/SM(d17:1/18:0)	C07A	SM(d)	BETA BLOCKING AGENTS	1.95128	FALSE	21.3625
SM(d18:1/17:0)/SM(d17:1/18:0)	C07AB	SM(d)	BETA BLOCKING AGENTS, SELECTIVE	3.84144	FALSE	21.3625
SM(d18:1/17:0)/SM(d17:1/18:0)	C08CA	SM(d)	DIHYDROPYRIDINE DERIVATIVES	0.0415794	FALSE	21.3625
SM(d18:1/17:0)/SM(d17:1/18:0)	C08D	SM(d)	SELECTIVE CALCIUM CHANNEL BLOCKERS WITH DIRECT CARDIAC EFFECTS	-0.778956	FALSE	21.3625
SM(d18:1/17:0)/SM(d17:1/18:0)	C09AA	SM(d)	ACE INHIBITORS, PLAIN	1.67811	FALSE	21.3625
SM(d18:1/17:0)/SM(d17:1/18:0)	C09B	SM(d)	ACE INHIBITORS, COMBINATIONS	-3.36655	FALSE	21.3625
SM(d18:1/17:0)/SM(d17:1/18:0)	C09CA	SM(d)	ANGIOTENSIN II RECEPTOR BLOCKERS (ARBS), PLAIN	-0.806962	FALSE	21.3625
SM(d18:1/17:0)/SM(d17:1/18:0)	C10AA	SM(d)	HMG COA REDUCTASE INHIBITORS	0.894647	FALSE	21.3625
SM(d18:1/17:0)/SM(d17:1/18:0)	C10AB	SM(d)	FIBRATES	16.6262	FALSE	21.3625
SM(d18:1/17:0)/SM(d17:1/18:0)	C10AD	SM(d)	NICOTINIC ACID AND DERIVATIVES	5.50384	FALSE	21.3625
SM(d18:1/17:0)/SM(d17:1/18:0)	C10AX	SM(d)	OTHER LIPID MODIFYING AGENTS	0.716423	FALSE	21.3625
SM(d18:1/17:0)/SM(d17:1/18:0)	C10AX06	SM(d)	OMEGA-3-TRIGLYCERIDES INCL. OTHER ESTERS AND ACIDS	2.38826	FALSE	21.3625
SM(d18:1/17:0)/SM(d17:1/18:0)	C10BA02	SM(d)	SIMVASTATIN AND EZETIMIBE	1.30387	FALSE	21.3625
SM(d18:1/17:0)/SM(d17:1/18:0)	D	SM(d)	DERMATOLOGICALS	0.663725	FALSE	21.3625
SM(d18:1/17:0)/SM(d17:1/18:0)	D07A	SM(d)	CORTICOSTEROIDS, PLAIN	0.79247	FALSE	21.3625
SM(d18:1/17:0)/SM(d17:1/18:0)	G03	SM(d)	SEX HORMONES AND MODULATORS OF THE GENITAL SYSTEM	1.5473	FALSE	21.3625
SM(d18:1/17:0)/SM(d17:1/18:0)	G03BA	SM(d)	3-OXOANDROSTEN (4) DERIVATIVES	1.44722	FALSE	21.3625
SM(d18:1/17:0)/SM(d17:1/18:0)	G03C	SM(d)	ESTROGENS	0.588149	FALSE	21.3625
SM(d18:1/17:0)/SM(d17:1/18:0)	G03CA	SM(d)	NATURAL AND SEMISYNTHETIC ESTROGENS, PLAIN	-2.15524	FALSE	21.3625
SM(d18:1/17:0)/SM(d17:1/18:0)	G03DA	SM(d)	PREGNEN (4) DERIVATIVES	2.31689	FALSE	21.3625
SM(d18:1/17:0)/SM(d17:1/18:0)	G04BD	SM(d)	DRUGS FOR URINARY FREQUENCY AND INCONTINENCE	-0.316541	FALSE	21.3625
SM(d18:1/17:0)/SM(d17:1/18:0)	G04BE	SM(d)	DRUGS USED IN ERECTILE DYSFUNCTION	1.3671	FALSE	21.3625
SM(d18:1/17:0)/SM(d17:1/18:0)	G04CA	SM(d)	ALPHA-ADRENORECEPTOR ANTAGONISTS	1.8253	FALSE	21.3625
SM(d18:1/17:0)/SM(d17:1/18:0)	G04CB	SM(d)	TESTOSTERONE-5-ALPHA REDUCTASE INHIBITORS	-0.25887	FALSE	21.3625
SM(d18:1/17:0)/SM(d17:1/18:0)	G04CX02	SM(d)	SABALIS SERRULATAE FRUCTUS	-0.63746	FALSE	21.3625
SM(d18:1/17:0)/SM(d17:1/18:0)	H	SM(d)	SYSTEMIC HORMONAL PREPARATIONS, EXCL. SEX HORMONES AND INSULINS	0.831483	FALSE	21.3625
SM(d18:1/17:0)/SM(d17:1/18:0)	H03AA	SM(d)	THYROID HORMONES	0.849837	FALSE	21.3625
SM(d18:1/17:0)/SM(d17:1/18:0)	J01	SM(d)	ANTIBACTERIALS FOR SYSTEMIC USE	0.517288	FALSE	21.3625
SM(d18:1/17:0)/SM(d17:1/18:0)	L	SM(d)	ANTINEOPLASTIC AND IMMUNOMODULATING AGENTS	0.124989	FALSE	21.3625
SM(d18:1/17:0)/SM(d17:1/18:0)	M	SM(d)	MUSCULO-SKELETAL SYSTEM	1.56292	FALSE	21.3625
SM(d18:1/17:0)/SM(d17:1/18:0)	M01AB	SM(d)	ACETIC ACID DERIVATIVES AND RELATED SUBSTANCES	-0.472228	FALSE	21.3625
SM(d18:1/17:0)/SM(d17:1/18:0)	M01AC	SM(d)	OXICAMS	0.873898	FALSE	21.3625
SM(d18:1/17:0)/SM(d17:1/18:0)	M01AE	SM(d)	PROPIONIC ACID DERIVATIVES	7.52412	FALSE	21.3625
SM(d18:1/17:0)/SM(d17:1/18:0)	M01AE01	SM(d)	IBUPROFEN	0.814123	FALSE	21.3625
SM(d18:1/17:0)/SM(d17:1/18:0)	M01AH	SM(d)	COXIBS	-0.0947129	FALSE	21.3625
SM(d18:1/17:0)/SM(d17:1/18:0)	M01AX	SM(d)	OTHER ANTIINFLAMMATORY AND ANTIRHEUMATIC AGENTS, NON-STEROIDS	1.30798	FALSE	21.3625
SM(d18:1/17:0)/SM(d17:1/18:0)	M04A	SM(d)	ANTIGOUT PREPARATIONS	-0.368402	FALSE	21.3625
SM(d18:1/17:0)/SM(d17:1/18:0)	M05BA	SM(d)	BISPHOSPHONATES	0.398696	FALSE	21.3625
SM(d18:1/17:0)/SM(d17:1/18:0)	N	SM(d)	NERVOUS SYSTEM	-0.13219	FALSE	21.3625
SM(d18:1/17:0)/SM(d17:1/18:0)	N02	SM(d)	ANALGESICS	0.961088	FALSE	21.3625
SM(d18:1/17:0)/SM(d17:1/18:0)	N02BA	SM(d)	SALICYLIC ACID AND DERIVATIVES	-0.432019	FALSE	21.3625
SM(d18:1/17:0)/SM(d17:1/18:0)	N02BE	SM(d)	ANILIDES	0.840298	FALSE	21.3625
SM(d18:1/17:0)/SM(d17:1/18:0)	N03AX	SM(d)	OTHER ANTIEPILEPTICS	0.300895	FALSE	21.3625
SM(d18:1/17:0)/SM(d17:1/18:0)	N05BA	SM(d)	BENZODIAZEPINE DERIVATIVES	0.541526	FALSE	21.3625
SM(d18:1/17:0)/SM(d17:1/18:0)	N05CF	SM(d)	BENZODIAZEPINE RELATED DRUGS	-0.0230596	FALSE	21.3625
SM(d18:1/17:0)/SM(d17:1/18:0)	N05CH	SM(d)	MELATONIN RECEPTOR AGONISTS	2.35968	FALSE	21.3625
SM(d18:1/17:0)/SM(d17:1/18:0)	N06	SM(d)	PSYCHOANALEPTICS	11.9443	FALSE	21.3625
SM(d18:1/17:0)/SM(d17:1/18:0)	N06AB	SM(d)	SELECTIVE SEROTONIN REUPTAKE INHIBITORS	-0.998279	FALSE	21.3625
SM(d18:1/17:0)/SM(d17:1/18:0)	N06AX	SM(d)	OTHER ANTIDEPRESSANTS	1.04394	FALSE	21.3625
SM(d18:1/17:0)/SM(d17:1/18:0)	R	SM(d)	RESPIRATORY SYSTEM	0.441179	FALSE	21.3625
SM(d18:1/17:0)/SM(d17:1/18:0)	R01	SM(d)	NASAL PREPARATIONS	0.635074	FALSE	21.3625
SM(d18:1/17:0)/SM(d17:1/18:0)	R01AD	SM(d)	CORTICOSTEROIDS	0.413769	FALSE	21.3625
SM(d18:1/17:0)/SM(d17:1/18:0)	R03A	SM(d)	ADRENERGICS, INHALANTS	0.789989	FALSE	21.3625
SM(d18:1/17:0)/SM(d17:1/18:0)	R03CC	SM(d)	SELECTIVE BETA-2-ADRENORECEPTOR AGONISTS	-0.518073	FALSE	21.3625
SM(d18:1/17:0)/SM(d17:1/18:0)	R03DC	SM(d)	LEUKOTRIENE RECEPTOR ANTAGONISTS	-0.558886	FALSE	21.3625
SM(d18:1/17:0)/SM(d17:1/18:0)	R06A	SM(d)	ANTIHISTAMINES FOR SYSTEMIC USE	1.20104	FALSE	21.3625
SM(d18:1/17:0)/SM(d17:1/18:0)	R06AE	SM(d)	PIPERAZINE DERIVATIVES	-0.0066653	FALSE	21.3625
SM(d18:1/17:0)/SM(d17:1/18:0)	R06AX	SM(d)	OTHER ANTIHISTAMINES FOR SYSTEMIC USE	-1.71484	FALSE	21.3625
SM(d18:1/17:0)/SM(d17:1/18:0)	S01	SM(d)	OPHTHALMOLOGICALS	1.35412	FALSE	21.3625
SM(d18:1/17:0)/SM(d17:1/18:0)	S01ED	SM(d)	BETA BLOCKING AGENTS	-0.268784	FALSE	21.3625
SM(d18:1/17:0)/SM(d17:1/18:0)	S01EE	SM(d)	PROSTAGLANDIN ANALOGUES	0.277309	FALSE	21.3625
SM(d18:1/17:0)/SM(d17:1/18:0)	S01XA	SM(d)	OTHER OPHTHALMOLOGICALS	-0.0914285	FALSE	21.3625
SM(d18:1/18:0)/SM(d16:1/20:0)	A	SM(d)	ALIMENTARY TRACT AND METABOLISM	1.86413	FALSE	21.3625
SM(d18:1/18:0)/SM(d16:1/20:0)	A02BA	SM(d)	H2-RECEPTOR ANTAGONISTS	0.541524	FALSE	21.3625
SM(d18:1/18:0)/SM(d16:1/20:0)	A02BC	SM(d)	PROTON PUMP INHIBITORS	0.439288	FALSE	21.3625
SM(d18:1/18:0)/SM(d16:1/20:0)	A06A	SM(d)	DRUGS FOR CONSTIPATION	0.753325	FALSE	21.3625
SM(d18:1/18:0)/SM(d16:1/20:0)	A06AA	SM(d)	SOFTENERS, EMOLLIENTS	0.215458	FALSE	21.3625
SM(d18:1/18:0)/SM(d16:1/20:0)	A06AC	SM(d)	BULK-FORMING LAXATIVES	-0.947289	FALSE	21.3625
SM(d18:1/18:0)/SM(d16:1/20:0)	A06AC01	SM(d)	ISPAGHULA (PSYLLA SEEDS)	-0.0125223	FALSE	21.3625
SM(d18:1/18:0)/SM(d16:1/20:0)	A07	SM(d)	ANTIDIARRHEALS, INTESTINAL ANTIINFLAMMATORY/ANTIINFECTIVE AGENTS	0.0364876	FALSE	21.3625
SM(d18:1/18:0)/SM(d16:1/20:0)	A10	SM(d)	DRUGS USED IN DIABETES	2.47262	FALSE	21.3625
SM(d18:1/18:0)/SM(d16:1/20:0)	A10BA	SM(d)	BIGUANIDES	11.0616	FALSE	21.3625
SM(d18:1/18:0)/SM(d16:1/20:0)	A10BB	SM(d)	SULFONYLUREAS	8.66786	FALSE	21.3625
SM(d18:1/18:0)/SM(d16:1/20:0)	A11	SM(d)	VITAMINS	0.787546	FALSE	21.3625
SM(d18:1/18:0)/SM(d16:1/20:0)	A11B	SM(d)	MULTIVITAMINS, PLAIN	-0.0227505	FALSE	21.3625
SM(d18:1/18:0)/SM(d16:1/20:0)	A11G	SM(d)	ASCORBIC ACID (VITAMIN C), INCL. COMBINATIONS	0.203705	FALSE	21.3625
SM(d18:1/18:0)/SM(d16:1/20:0)	A12	SM(d)	MINERALS	2.21932	FALSE	21.3625
SM(d18:1/18:0)/SM(d16:1/20:0)	A12BA	SM(d)	POTASSIUM	-0.99938	FALSE	21.3625
SM(d18:1/18:0)/SM(d16:1/20:0)	A12CB	SM(d)	ZINC	0.148864	FALSE	21.3625
SM(d18:1/18:0)/SM(d16:1/20:0)	A12CE	SM(d)	SELENIUM	0.528956	FALSE	21.3625
SM(d18:1/18:0)/SM(d16:1/20:0)	B01AA	SM(d)	VITAMIN K ANTAGONISTS	1.74719	FALSE	21.3625
SM(d18:1/18:0)/SM(d16:1/20:0)	B01AC	SM(d)	PLATELET AGGREGATION INHIBITORS EXCL. HEPARIN	2.5825	FALSE	21.3625
SM(d18:1/18:0)/SM(d16:1/20:0)	B03A	SM(d)	IRON PREPARATIONS	-0.0683697	FALSE	21.3625
SM(d18:1/18:0)/SM(d16:1/20:0)	B03BA	SM(d)	VITAMIN B12 (CYANOCOBALAMIN AND ANALOGUES)	-0.763026	FALSE	21.3625
SM(d18:1/18:0)/SM(d16:1/20:0)	B03BB	SM(d)	FOLIC ACID AND DERIVATIVES	0.934489	FALSE	21.3625
SM(d18:1/18:0)/SM(d16:1/20:0)	C	SM(d)	CARDIOVASCULAR SYSTEM	-0.150553	FALSE	21.3625
SM(d18:1/18:0)/SM(d16:1/20:0)	C01	SM(d)	CARDIAC THERAPY	1.82248	FALSE	21.3625
SM(d18:1/18:0)/SM(d16:1/20:0)	C01DA	SM(d)	ORGANIC NITRATES	6.67744	FALSE	21.3625
SM(d18:1/18:0)/SM(d16:1/20:0)	C01EB	SM(d)	OTHER CARDIAC PREPARATIONS	1.67797	FALSE	21.3625
SM(d18:1/18:0)/SM(d16:1/20:0)	C02	SM(d)	ANTIHYPERTENSIVES	2.26602	FALSE	21.3625
SM(d18:1/18:0)/SM(d16:1/20:0)	C03	SM(d)	DIURETICS	-1.20315	FALSE	21.3625
SM(d18:1/18:0)/SM(d16:1/20:0)	C03AA	SM(d)	THIAZIDES, PLAIN	1.68066	FALSE	21.3625
SM(d18:1/18:0)/SM(d16:1/20:0)	C03CA	SM(d)	SULFONAMIDES, PLAIN	0.79012	FALSE	21.3625
SM(d18:1/18:0)/SM(d16:1/20:0)	C03EA	SM(d)	LOW-CEILING DIURETICS AND POTASSIUM-SPARING AGENTS	10.6439	FALSE	21.3625
SM(d18:1/18:0)/SM(d16:1/20:0)	C07A	SM(d)	BETA BLOCKING AGENTS	1.54917	FALSE	21.3625
SM(d18:1/18:0)/SM(d16:1/20:0)	C07AB	SM(d)	BETA BLOCKING AGENTS, SELECTIVE	5.02153	FALSE	21.3625
SM(d18:1/18:0)/SM(d16:1/20:0)	C08CA	SM(d)	DIHYDROPYRIDINE DERIVATIVES	-0.400004	FALSE	21.3625
SM(d18:1/18:0)/SM(d16:1/20:0)	C08D	SM(d)	SELECTIVE CALCIUM CHANNEL BLOCKERS WITH DIRECT CARDIAC EFFECTS	0.817874	FALSE	21.3625
SM(d18:1/18:0)/SM(d16:1/20:0)	C09AA	SM(d)	ACE INHIBITORS, PLAIN	16.434	FALSE	21.3625
SM(d18:1/18:0)/SM(d16:1/20:0)	C09B	SM(d)	ACE INHIBITORS, COMBINATIONS	-0.879233	FALSE	21.3625
SM(d18:1/18:0)/SM(d16:1/20:0)	C09CA	SM(d)	ANGIOTENSIN II RECEPTOR BLOCKERS (ARBS), PLAIN	1.27996	FALSE	21.3625
SM(d18:1/18:0)/SM(d16:1/20:0)	C10AA	SM(d)	HMG COA REDUCTASE INHIBITORS	17.2746	FALSE	21.3625
SM(d18:1/18:0)/SM(d16:1/20:0)	C10AB	SM(d)	FIBRATES	8.83598	FALSE	21.3625
SM(d18:1/18:0)/SM(d16:1/20:0)	C10AD	SM(d)	NICOTINIC ACID AND DERIVATIVES	1.84504	FALSE	21.3625
SM(d18:1/18:0)/SM(d16:1/20:0)	C10AX	SM(d)	OTHER LIPID MODIFYING AGENTS	1.09478	FALSE	21.3625
SM(d18:1/18:0)/SM(d16:1/20:0)	C10AX06	SM(d)	OMEGA-3-TRIGLYCERIDES INCL. OTHER ESTERS AND ACIDS	0.429788	FALSE	21.3625
SM(d18:1/18:0)/SM(d16:1/20:0)	C10BA02	SM(d)	SIMVASTATIN AND EZETIMIBE	-0.923986	FALSE	21.3625
SM(d18:1/18:0)/SM(d16:1/20:0)	D	SM(d)	DERMATOLOGICALS	13.016	FALSE	21.3625
SM(d18:1/18:0)/SM(d16:1/20:0)	D07A	SM(d)	CORTICOSTEROIDS, PLAIN	-0.575005	FALSE	21.3625
SM(d18:1/18:0)/SM(d16:1/20:0)	G03	SM(d)	SEX HORMONES AND MODULATORS OF THE GENITAL SYSTEM	22.8727	TRUE	21.3625
SM(d18:1/18:0)/SM(d16:1/20:0)	G03BA	SM(d)	3-OXOANDROSTEN (4) DERIVATIVES	12.9587	FALSE	21.3625
SM(d18:1/18:0)/SM(d16:1/20:0)	G03C	SM(d)	ESTROGENS	1.84487	FALSE	21.3625
SM(d18:1/18:0)/SM(d16:1/20:0)	G03CA	SM(d)	NATURAL AND SEMISYNTHETIC ESTROGENS, PLAIN	-1.17749	FALSE	21.3625
SM(d18:1/18:0)/SM(d16:1/20:0)	G03DA	SM(d)	PREGNEN (4) DERIVATIVES	0.633842	FALSE	21.3625
SM(d18:1/18:0)/SM(d16:1/20:0)	G04BD	SM(d)	DRUGS FOR URINARY FREQUENCY AND INCONTINENCE	-0.200858	FALSE	21.3625
SM(d18:1/18:0)/SM(d16:1/20:0)	G04BE	SM(d)	DRUGS USED IN ERECTILE DYSFUNCTION	17.1121	FALSE	21.3625
SM(d18:1/18:0)/SM(d16:1/20:0)	G04CA	SM(d)	ALPHA-ADRENORECEPTOR ANTAGONISTS	25.0549	TRUE	21.3625
SM(d18:1/18:0)/SM(d16:1/20:0)	G04CB	SM(d)	TESTOSTERONE-5-ALPHA REDUCTASE INHIBITORS	2.911	FALSE	21.3625
SM(d18:1/18:0)/SM(d16:1/20:0)	G04CX02	SM(d)	SABALIS SERRULATAE FRUCTUS	0.756635	FALSE	21.3625
SM(d18:1/18:0)/SM(d16:1/20:0)	H	SM(d)	SYSTEMIC HORMONAL PREPARATIONS, EXCL. SEX HORMONES AND INSULINS	2.68144	FALSE	21.3625
SM(d18:1/18:0)/SM(d16:1/20:0)	H03AA	SM(d)	THYROID HORMONES	-0.370217	FALSE	21.3625
SM(d18:1/18:0)/SM(d16:1/20:0)	J01	SM(d)	ANTIBACTERIALS FOR SYSTEMIC USE	-0.123473	FALSE	21.3625
SM(d18:1/18:0)/SM(d16:1/20:0)	L	SM(d)	ANTINEOPLASTIC AND IMMUNOMODULATING AGENTS	2.50058	FALSE	21.3625
SM(d18:1/18:0)/SM(d16:1/20:0)	M	SM(d)	MUSCULO-SKELETAL SYSTEM	1.5054	FALSE	21.3625
SM(d18:1/18:0)/SM(d16:1/20:0)	M01AB	SM(d)	ACETIC ACID DERIVATIVES AND RELATED SUBSTANCES	2.13626	FALSE	21.3625
SM(d18:1/18:0)/SM(d16:1/20:0)	M01AC	SM(d)	OXICAMS	1.23957	FALSE	21.3625
SM(d18:1/18:0)/SM(d16:1/20:0)	M01AE	SM(d)	PROPIONIC ACID DERIVATIVES	0.748778	FALSE	21.3625
SM(d18:1/18:0)/SM(d16:1/20:0)	M01AE01	SM(d)	IBUPROFEN	-0.263007	FALSE	21.3625
SM(d18:1/18:0)/SM(d16:1/20:0)	M01AH	SM(d)	COXIBS	1.48576	FALSE	21.3625
SM(d18:1/18:0)/SM(d16:1/20:0)	M01AX	SM(d)	OTHER ANTIINFLAMMATORY AND ANTIRHEUMATIC AGENTS, NON-STEROIDS	0.431584	FALSE	21.3625
SM(d18:1/18:0)/SM(d16:1/20:0)	M04A	SM(d)	ANTIGOUT PREPARATIONS	2.46229	FALSE	21.3625
SM(d18:1/18:0)/SM(d16:1/20:0)	M05BA	SM(d)	BISPHOSPHONATES	17.2769	FALSE	21.3625
SM(d18:1/18:0)/SM(d16:1/20:0)	N	SM(d)	NERVOUS SYSTEM	0.065576	FALSE	21.3625
SM(d18:1/18:0)/SM(d16:1/20:0)	N02	SM(d)	ANALGESICS	0.0261342	FALSE	21.3625
SM(d18:1/18:0)/SM(d16:1/20:0)	N02BA	SM(d)	SALICYLIC ACID AND DERIVATIVES	2.56976	FALSE	21.3625
SM(d18:1/18:0)/SM(d16:1/20:0)	N02BE	SM(d)	ANILIDES	-0.289724	FALSE	21.3625
SM(d18:1/18:0)/SM(d16:1/20:0)	N03AX	SM(d)	OTHER ANTIEPILEPTICS	0.546024	FALSE	21.3625
SM(d18:1/18:0)/SM(d16:1/20:0)	N05BA	SM(d)	BENZODIAZEPINE DERIVATIVES	0.88413	FALSE	21.3625
SM(d18:1/18:0)/SM(d16:1/20:0)	N05CF	SM(d)	BENZODIAZEPINE RELATED DRUGS	0.757549	FALSE	21.3625
SM(d18:1/18:0)/SM(d16:1/20:0)	N05CH	SM(d)	MELATONIN RECEPTOR AGONISTS	-0.548239	FALSE	21.3625
SM(d18:1/18:0)/SM(d16:1/20:0)	N06	SM(d)	PSYCHOANALEPTICS	1.17213	FALSE	21.3625
SM(d18:1/18:0)/SM(d16:1/20:0)	N06AB	SM(d)	SELECTIVE SEROTONIN REUPTAKE INHIBITORS	-0.966296	FALSE	21.3625
SM(d18:1/18:0)/SM(d16:1/20:0)	N06AX	SM(d)	OTHER ANTIDEPRESSANTS	0.956857	FALSE	21.3625
SM(d18:1/18:0)/SM(d16:1/20:0)	R	SM(d)	RESPIRATORY SYSTEM	-0.846364	FALSE	21.3625
SM(d18:1/18:0)/SM(d16:1/20:0)	R01	SM(d)	NASAL PREPARATIONS	1.61739	FALSE	21.3625
SM(d18:1/18:0)/SM(d16:1/20:0)	R01AD	SM(d)	CORTICOSTEROIDS	0.222091	FALSE	21.3625
SM(d18:1/18:0)/SM(d16:1/20:0)	R03A	SM(d)	ADRENERGICS, INHALANTS	-0.26752	FALSE	21.3625
SM(d18:1/18:0)/SM(d16:1/20:0)	R03CC	SM(d)	SELECTIVE BETA-2-ADRENORECEPTOR AGONISTS	-0.919565	FALSE	21.3625
SM(d18:1/18:0)/SM(d16:1/20:0)	R03DC	SM(d)	LEUKOTRIENE RECEPTOR ANTAGONISTS	-0.648982	FALSE	21.3625
SM(d18:1/18:0)/SM(d16:1/20:0)	R06A	SM(d)	ANTIHISTAMINES FOR SYSTEMIC USE	2.39315	FALSE	21.3625
SM(d18:1/18:0)/SM(d16:1/20:0)	R06AE	SM(d)	PIPERAZINE DERIVATIVES	2.31561	FALSE	21.3625
SM(d18:1/18:0)/SM(d16:1/20:0)	R06AX	SM(d)	OTHER ANTIHISTAMINES FOR SYSTEMIC USE	0.350341	FALSE	21.3625
SM(d18:1/18:0)/SM(d16:1/20:0)	S01	SM(d)	OPHTHALMOLOGICALS	0.284484	FALSE	21.3625
SM(d18:1/18:0)/SM(d16:1/20:0)	S01ED	SM(d)	BETA BLOCKING AGENTS	-0.161859	FALSE	21.3625
SM(d18:1/18:0)/SM(d16:1/20:0)	S01EE	SM(d)	PROSTAGLANDIN ANALOGUES	0.487423	FALSE	21.3625
SM(d18:1/18:0)/SM(d16:1/20:0)	S01XA	SM(d)	OTHER OPHTHALMOLOGICALS	0.101412	FALSE	21.3625
SM(d18:1/20:0)/SM(d16:1/22:0)	A	SM(d)	ALIMENTARY TRACT AND METABOLISM	0.914038	FALSE	21.3625
SM(d18:1/20:0)/SM(d16:1/22:0)	A02BA	SM(d)	H2-RECEPTOR ANTAGONISTS	0.601055	FALSE	21.3625
SM(d18:1/20:0)/SM(d16:1/22:0)	A02BC	SM(d)	PROTON PUMP INHIBITORS	1.47165	FALSE	21.3625
SM(d18:1/20:0)/SM(d16:1/22:0)	A06A	SM(d)	DRUGS FOR CONSTIPATION	0.700952	FALSE	21.3625
SM(d18:1/20:0)/SM(d16:1/22:0)	A06AA	SM(d)	SOFTENERS, EMOLLIENTS	0.492885	FALSE	21.3625
SM(d18:1/20:0)/SM(d16:1/22:0)	A06AC	SM(d)	BULK-FORMING LAXATIVES	1.31912	FALSE	21.3625
SM(d18:1/20:0)/SM(d16:1/22:0)	A06AC01	SM(d)	ISPAGHULA (PSYLLA SEEDS)	-0.218942	FALSE	21.3625
SM(d18:1/20:0)/SM(d16:1/22:0)	A07	SM(d)	ANTIDIARRHEALS, INTESTINAL ANTIINFLAMMATORY/ANTIINFECTIVE AGENTS	0.201499	FALSE	21.3625
SM(d18:1/20:0)/SM(d16:1/22:0)	A10	SM(d)	DRUGS USED IN DIABETES	4.3241	FALSE	21.3625
SM(d18:1/20:0)/SM(d16:1/22:0)	A10BA	SM(d)	BIGUANIDES	12.0752	FALSE	21.3625
SM(d18:1/20:0)/SM(d16:1/22:0)	A10BB	SM(d)	SULFONYLUREAS	4.96803	FALSE	21.3625
SM(d18:1/20:0)/SM(d16:1/22:0)	A11	SM(d)	VITAMINS	1.0538	FALSE	21.3625
SM(d18:1/20:0)/SM(d16:1/22:0)	A11B	SM(d)	MULTIVITAMINS, PLAIN	-0.111473	FALSE	21.3625
SM(d18:1/20:0)/SM(d16:1/22:0)	A11G	SM(d)	ASCORBIC ACID (VITAMIN C), INCL. COMBINATIONS	1.15304	FALSE	21.3625
SM(d18:1/20:0)/SM(d16:1/22:0)	A12	SM(d)	MINERALS	2.2934	FALSE	21.3625
SM(d18:1/20:0)/SM(d16:1/22:0)	A12BA	SM(d)	POTASSIUM	-0.42538	FALSE	21.3625
SM(d18:1/20:0)/SM(d16:1/22:0)	A12CB	SM(d)	ZINC	-0.857715	FALSE	21.3625
SM(d18:1/20:0)/SM(d16:1/22:0)	A12CE	SM(d)	SELENIUM	-0.117426	FALSE	21.3625
SM(d18:1/20:0)/SM(d16:1/22:0)	B01AA	SM(d)	VITAMIN K ANTAGONISTS	2.41029	FALSE	21.3625
SM(d18:1/20:0)/SM(d16:1/22:0)	B01AC	SM(d)	PLATELET AGGREGATION INHIBITORS EXCL. HEPARIN	-0.414086	FALSE	21.3625
SM(d18:1/20:0)/SM(d16:1/22:0)	B03A	SM(d)	IRON PREPARATIONS	0.439255	FALSE	21.3625
SM(d18:1/20:0)/SM(d16:1/22:0)	B03BA	SM(d)	VITAMIN B12 (CYANOCOBALAMIN AND ANALOGUES)	-0.330794	FALSE	21.3625
SM(d18:1/20:0)/SM(d16:1/22:0)	B03BB	SM(d)	FOLIC ACID AND DERIVATIVES	-0.741078	FALSE	21.3625
SM(d18:1/20:0)/SM(d16:1/22:0)	C	SM(d)	CARDIOVASCULAR SYSTEM	0.604214	FALSE	21.3625
SM(d18:1/20:0)/SM(d16:1/22:0)	C01	SM(d)	CARDIAC THERAPY	-0.632567	FALSE	21.3625
SM(d18:1/20:0)/SM(d16:1/22:0)	C01DA	SM(d)	ORGANIC NITRATES	10.7153	FALSE	21.3625
SM(d18:1/20:0)/SM(d16:1/22:0)	C01EB	SM(d)	OTHER CARDIAC PREPARATIONS	2.29455	FALSE	21.3625
SM(d18:1/20:0)/SM(d16:1/22:0)	C02	SM(d)	ANTIHYPERTENSIVES	7.48421	FALSE	21.3625
SM(d18:1/20:0)/SM(d16:1/22:0)	C03	SM(d)	DIURETICS	7.13076	FALSE	21.3625
SM(d18:1/20:0)/SM(d16:1/22:0)	C03AA	SM(d)	THIAZIDES, PLAIN	1.41414	FALSE	21.3625
SM(d18:1/20:0)/SM(d16:1/22:0)	C03CA	SM(d)	SULFONAMIDES, PLAIN	-1.72214	FALSE	21.3625
SM(d18:1/20:0)/SM(d16:1/22:0)	C03EA	SM(d)	LOW-CEILING DIURETICS AND POTASSIUM-SPARING AGENTS	1.08634	FALSE	21.3625
SM(d18:1/20:0)/SM(d16:1/22:0)	C07A	SM(d)	BETA BLOCKING AGENTS	2.35754	FALSE	21.3625
SM(d18:1/20:0)/SM(d16:1/22:0)	C07AB	SM(d)	BETA BLOCKING AGENTS, SELECTIVE	7.39738	FALSE	21.3625
SM(d18:1/20:0)/SM(d16:1/22:0)	C08CA	SM(d)	DIHYDROPYRIDINE DERIVATIVES	-0.662299	FALSE	21.3625
SM(d18:1/20:0)/SM(d16:1/22:0)	C08D	SM(d)	SELECTIVE CALCIUM CHANNEL BLOCKERS WITH DIRECT CARDIAC EFFECTS	1.86659	FALSE	21.3625
SM(d18:1/20:0)/SM(d16:1/22:0)	C09AA	SM(d)	ACE INHIBITORS, PLAIN	14.8036	FALSE	21.3625
SM(d18:1/20:0)/SM(d16:1/22:0)	C09B	SM(d)	ACE INHIBITORS, COMBINATIONS	-0.43805	FALSE	21.3625
SM(d18:1/20:0)/SM(d16:1/22:0)	C09CA	SM(d)	ANGIOTENSIN II RECEPTOR BLOCKERS (ARBS), PLAIN	5.33956	FALSE	21.3625
SM(d18:1/20:0)/SM(d16:1/22:0)	C10AA	SM(d)	HMG COA REDUCTASE INHIBITORS	10.8091	FALSE	21.3625
SM(d18:1/20:0)/SM(d16:1/22:0)	C10AB	SM(d)	FIBRATES	6.51088	FALSE	21.3625
SM(d18:1/20:0)/SM(d16:1/22:0)	C10AD	SM(d)	NICOTINIC ACID AND DERIVATIVES	9.57174	FALSE	21.3625
SM(d18:1/20:0)/SM(d16:1/22:0)	C10AX	SM(d)	OTHER LIPID MODIFYING AGENTS	0.382325	FALSE	21.3625
SM(d18:1/20:0)/SM(d16:1/22:0)	C10AX06	SM(d)	OMEGA-3-TRIGLYCERIDES INCL. OTHER ESTERS AND ACIDS	1.66119	FALSE	21.3625
SM(d18:1/20:0)/SM(d16:1/22:0)	C10BA02	SM(d)	SIMVASTATIN AND EZETIMIBE	0.289339	FALSE	21.3625
SM(d18:1/20:0)/SM(d16:1/22:0)	D	SM(d)	DERMATOLOGICALS	0.268815	FALSE	21.3625
SM(d18:1/20:0)/SM(d16:1/22:0)	D07A	SM(d)	CORTICOSTEROIDS, PLAIN	0.307787	FALSE	21.3625
SM(d18:1/20:0)/SM(d16:1/22:0)	G03	SM(d)	SEX HORMONES AND MODULATORS OF THE GENITAL SYSTEM	12.8294	FALSE	21.3625
SM(d18:1/20:0)/SM(d16:1/22:0)	G03BA	SM(d)	3-OXOANDROSTEN (4) DERIVATIVES	1.20675	FALSE	21.3625
SM(d18:1/20:0)/SM(d16:1/22:0)	G03C	SM(d)	ESTROGENS	1.73045	FALSE	21.3625
SM(d18:1/20:0)/SM(d16:1/22:0)	G03CA	SM(d)	NATURAL AND SEMISYNTHETIC ESTROGENS, PLAIN	0.50648	FALSE	21.3625
SM(d18:1/20:0)/SM(d16:1/22:0)	G03DA	SM(d)	PREGNEN (4) DERIVATIVES	1.31924	FALSE	21.3625
SM(d18:1/20:0)/SM(d16:1/22:0)	G04BD	SM(d)	DRUGS FOR URINARY FREQUENCY AND INCONTINENCE	-0.434011	FALSE	21.3625
SM(d18:1/20:0)/SM(d16:1/22:0)	G04BE	SM(d)	DRUGS USED IN ERECTILE DYSFUNCTION	3.57867	FALSE	21.3625
SM(d18:1/20:0)/SM(d16:1/22:0)	G04CA	SM(d)	ALPHA-ADRENORECEPTOR ANTAGONISTS	11.4773	FALSE	21.3625
SM(d18:1/20:0)/SM(d16:1/22:0)	G04CB	SM(d)	TESTOSTERONE-5-ALPHA REDUCTASE INHIBITORS	0.930665	FALSE	21.3625
SM(d18:1/20:0)/SM(d16:1/22:0)	G04CX02	SM(d)	SABALIS SERRULATAE FRUCTUS	-0.0798944	FALSE	21.3625
SM(d18:1/20:0)/SM(d16:1/22:0)	H	SM(d)	SYSTEMIC HORMONAL PREPARATIONS, EXCL. SEX HORMONES AND INSULINS	-0.828984	FALSE	21.3625
SM(d18:1/20:0)/SM(d16:1/22:0)	H03AA	SM(d)	THYROID HORMONES	0.696187	FALSE	21.3625
SM(d18:1/20:0)/SM(d16:1/22:0)	J01	SM(d)	ANTIBACTERIALS FOR SYSTEMIC USE	-0.136186	FALSE	21.3625
SM(d18:1/20:0)/SM(d16:1/22:0)	L	SM(d)	ANTINEOPLASTIC AND IMMUNOMODULATING AGENTS	0.312422	FALSE	21.3625
SM(d18:1/20:0)/SM(d16:1/22:0)	M	SM(d)	MUSCULO-SKELETAL SYSTEM	0.883873	FALSE	21.3625
SM(d18:1/20:0)/SM(d16:1/22:0)	M01AB	SM(d)	ACETIC ACID DERIVATIVES AND RELATED SUBSTANCES	-1.78594	FALSE	21.3625
SM(d18:1/20:0)/SM(d16:1/22:0)	M01AC	SM(d)	OXICAMS	0.939851	FALSE	21.3625
SM(d18:1/20:0)/SM(d16:1/22:0)	M01AE	SM(d)	PROPIONIC ACID DERIVATIVES	2.06795	FALSE	21.3625
SM(d18:1/20:0)/SM(d16:1/22:0)	M01AE01	SM(d)	IBUPROFEN	-0.0122653	FALSE	21.3625
SM(d18:1/20:0)/SM(d16:1/22:0)	M01AH	SM(d)	COXIBS	-0.15433	FALSE	21.3625
SM(d18:1/20:0)/SM(d16:1/22:0)	M01AX	SM(d)	OTHER ANTIINFLAMMATORY AND ANTIRHEUMATIC AGENTS, NON-STEROIDS	-0.919772	FALSE	21.3625
SM(d18:1/20:0)/SM(d16:1/22:0)	M04A	SM(d)	ANTIGOUT PREPARATIONS	5.13015	FALSE	21.3625
SM(d18:1/20:0)/SM(d16:1/22:0)	M05BA	SM(d)	BISPHOSPHONATES	10.5192	FALSE	21.3625
SM(d18:1/20:0)/SM(d16:1/22:0)	N	SM(d)	NERVOUS SYSTEM	-0.122825	FALSE	21.3625
SM(d18:1/20:0)/SM(d16:1/22:0)	N02	SM(d)	ANALGESICS	-0.195901	FALSE	21.3625
SM(d18:1/20:0)/SM(d16:1/22:0)	N02BA	SM(d)	SALICYLIC ACID AND DERIVATIVES	7.019	FALSE	21.3625
SM(d18:1/20:0)/SM(d16:1/22:0)	N02BE	SM(d)	ANILIDES	-1.09945	FALSE	21.3625
SM(d18:1/20:0)/SM(d16:1/22:0)	N03AX	SM(d)	OTHER ANTIEPILEPTICS	0.661584	FALSE	21.3625
SM(d18:1/20:0)/SM(d16:1/22:0)	N05BA	SM(d)	BENZODIAZEPINE DERIVATIVES	-0.0846396	FALSE	21.3625
SM(d18:1/20:0)/SM(d16:1/22:0)	N05CF	SM(d)	BENZODIAZEPINE RELATED DRUGS	0.417306	FALSE	21.3625
SM(d18:1/20:0)/SM(d16:1/22:0)	N05CH	SM(d)	MELATONIN RECEPTOR AGONISTS	0.438098	FALSE	21.3625
SM(d18:1/20:0)/SM(d16:1/22:0)	N06	SM(d)	PSYCHOANALEPTICS	-0.52361	FALSE	21.3625
SM(d18:1/20:0)/SM(d16:1/22:0)	N06AB	SM(d)	SELECTIVE SEROTONIN REUPTAKE INHIBITORS	0.089682	FALSE	21.3625
SM(d18:1/20:0)/SM(d16:1/22:0)	N06AX	SM(d)	OTHER ANTIDEPRESSANTS	0.531515	FALSE	21.3625
SM(d18:1/20:0)/SM(d16:1/22:0)	R	SM(d)	RESPIRATORY SYSTEM	-0.209612	FALSE	21.3625
SM(d18:1/20:0)/SM(d16:1/22:0)	R01	SM(d)	NASAL PREPARATIONS	0.181786	FALSE	21.3625
SM(d18:1/20:0)/SM(d16:1/22:0)	R01AD	SM(d)	CORTICOSTEROIDS	0.803766	FALSE	21.3625
SM(d18:1/20:0)/SM(d16:1/22:0)	R03A	SM(d)	ADRENERGICS, INHALANTS	1.22514	FALSE	21.3625
SM(d18:1/20:0)/SM(d16:1/22:0)	R03CC	SM(d)	SELECTIVE BETA-2-ADRENORECEPTOR AGONISTS	-0.596314	FALSE	21.3625
SM(d18:1/20:0)/SM(d16:1/22:0)	R03DC	SM(d)	LEUKOTRIENE RECEPTOR ANTAGONISTS	1.2084	FALSE	21.3625
SM(d18:1/20:0)/SM(d16:1/22:0)	R06A	SM(d)	ANTIHISTAMINES FOR SYSTEMIC USE	-0.105184	FALSE	21.3625
SM(d18:1/20:0)/SM(d16:1/22:0)	R06AE	SM(d)	PIPERAZINE DERIVATIVES	1.59217	FALSE	21.3625
SM(d18:1/20:0)/SM(d16:1/22:0)	R06AX	SM(d)	OTHER ANTIHISTAMINES FOR SYSTEMIC USE	-0.374728	FALSE	21.3625
SM(d18:1/20:0)/SM(d16:1/22:0)	S01	SM(d)	OPHTHALMOLOGICALS	-0.451989	FALSE	21.3625
SM(d18:1/20:0)/SM(d16:1/22:0)	S01ED	SM(d)	BETA BLOCKING AGENTS	-0.352299	FALSE	21.3625
SM(d18:1/20:0)/SM(d16:1/22:0)	S01EE	SM(d)	PROSTAGLANDIN ANALOGUES	-0.0462046	FALSE	21.3625
SM(d18:1/20:0)/SM(d16:1/22:0)	S01XA	SM(d)	OTHER OPHTHALMOLOGICALS	0.822613	FALSE	21.3625
SM(d18:1/22:0)/SM(d16:1/24:0)	A	SM(d)	ALIMENTARY TRACT AND METABOLISM	1.53525	FALSE	21.3625
SM(d18:1/22:0)/SM(d16:1/24:0)	A02BA	SM(d)	H2-RECEPTOR ANTAGONISTS	0.432706	FALSE	21.3625
SM(d18:1/22:0)/SM(d16:1/24:0)	A02BC	SM(d)	PROTON PUMP INHIBITORS	1.83866	FALSE	21.3625
SM(d18:1/22:0)/SM(d16:1/24:0)	A06A	SM(d)	DRUGS FOR CONSTIPATION	-0.335533	FALSE	21.3625
SM(d18:1/22:0)/SM(d16:1/24:0)	A06AA	SM(d)	SOFTENERS, EMOLLIENTS	1.82822	FALSE	21.3625
SM(d18:1/22:0)/SM(d16:1/24:0)	A06AC	SM(d)	BULK-FORMING LAXATIVES	0.263371	FALSE	21.3625
SM(d18:1/22:0)/SM(d16:1/24:0)	A06AC01	SM(d)	ISPAGHULA (PSYLLA SEEDS)	-1.3865	FALSE	21.3625
SM(d18:1/22:0)/SM(d16:1/24:0)	A07	SM(d)	ANTIDIARRHEALS, INTESTINAL ANTIINFLAMMATORY/ANTIINFECTIVE AGENTS	0.869971	FALSE	21.3625
SM(d18:1/22:0)/SM(d16:1/24:0)	A10	SM(d)	DRUGS USED IN DIABETES	9.09898	FALSE	21.3625
SM(d18:1/22:0)/SM(d16:1/24:0)	A10BA	SM(d)	BIGUANIDES	11.1985	FALSE	21.3625
SM(d18:1/22:0)/SM(d16:1/24:0)	A10BB	SM(d)	SULFONYLUREAS	5.59977	FALSE	21.3625
SM(d18:1/22:0)/SM(d16:1/24:0)	A11	SM(d)	VITAMINS	0.512157	FALSE	21.3625
SM(d18:1/22:0)/SM(d16:1/24:0)	A11B	SM(d)	MULTIVITAMINS, PLAIN	-0.0907877	FALSE	21.3625
SM(d18:1/22:0)/SM(d16:1/24:0)	A11G	SM(d)	ASCORBIC ACID (VITAMIN C), INCL. COMBINATIONS	-0.161361	FALSE	21.3625
SM(d18:1/22:0)/SM(d16:1/24:0)	A12	SM(d)	MINERALS	4.00072	FALSE	21.3625
SM(d18:1/22:0)/SM(d16:1/24:0)	A12BA	SM(d)	POTASSIUM	-0.492643	FALSE	21.3625
SM(d18:1/22:0)/SM(d16:1/24:0)	A12CB	SM(d)	ZINC	-0.420302	FALSE	21.3625
SM(d18:1/22:0)/SM(d16:1/24:0)	A12CE	SM(d)	SELENIUM	0.633803	FALSE	21.3625
SM(d18:1/22:0)/SM(d16:1/24:0)	B01AA	SM(d)	VITAMIN K ANTAGONISTS	0.855607	FALSE	21.3625
SM(d18:1/22:0)/SM(d16:1/24:0)	B01AC	SM(d)	PLATELET AGGREGATION INHIBITORS EXCL. HEPARIN	1.45032	FALSE	21.3625
SM(d18:1/22:0)/SM(d16:1/24:0)	B03A	SM(d)	IRON PREPARATIONS	-0.7742	FALSE	21.3625
SM(d18:1/22:0)/SM(d16:1/24:0)	B03BA	SM(d)	VITAMIN B12 (CYANOCOBALAMIN AND ANALOGUES)	0.391683	FALSE	21.3625
SM(d18:1/22:0)/SM(d16:1/24:0)	B03BB	SM(d)	FOLIC ACID AND DERIVATIVES	0.0453644	FALSE	21.3625
SM(d18:1/22:0)/SM(d16:1/24:0)	C	SM(d)	CARDIOVASCULAR SYSTEM	0.0784322	FALSE	21.3625
SM(d18:1/22:0)/SM(d16:1/24:0)	C01	SM(d)	CARDIAC THERAPY	0.330882	FALSE	21.3625
SM(d18:1/22:0)/SM(d16:1/24:0)	C01DA	SM(d)	ORGANIC NITRATES	21.9396	TRUE	21.3625
SM(d18:1/22:0)/SM(d16:1/24:0)	C01EB	SM(d)	OTHER CARDIAC PREPARATIONS	2.7962	FALSE	21.3625
SM(d18:1/22:0)/SM(d16:1/24:0)	C02	SM(d)	ANTIHYPERTENSIVES	10.0052	FALSE	21.3625
SM(d18:1/22:0)/SM(d16:1/24:0)	C03	SM(d)	DIURETICS	2.13145	FALSE	21.3625
SM(d18:1/22:0)/SM(d16:1/24:0)	C03AA	SM(d)	THIAZIDES, PLAIN	0.434396	FALSE	21.3625
SM(d18:1/22:0)/SM(d16:1/24:0)	C03CA	SM(d)	SULFONAMIDES, PLAIN	-0.156113	FALSE	21.3625
SM(d18:1/22:0)/SM(d16:1/24:0)	C03EA	SM(d)	LOW-CEILING DIURETICS AND POTASSIUM-SPARING AGENTS	-0.33944	FALSE	21.3625
SM(d18:1/22:0)/SM(d16:1/24:0)	C07A	SM(d)	BETA BLOCKING AGENTS	3.60722	FALSE	21.3625
SM(d18:1/22:0)/SM(d16:1/24:0)	C07AB	SM(d)	BETA BLOCKING AGENTS, SELECTIVE	3.42168	FALSE	21.3625
SM(d18:1/22:0)/SM(d16:1/24:0)	C08CA	SM(d)	DIHYDROPYRIDINE DERIVATIVES	0.424442	FALSE	21.3625
SM(d18:1/22:0)/SM(d16:1/24:0)	C08D	SM(d)	SELECTIVE CALCIUM CHANNEL BLOCKERS WITH DIRECT CARDIAC EFFECTS	1.76185	FALSE	21.3625
SM(d18:1/22:0)/SM(d16:1/24:0)	C09AA	SM(d)	ACE INHIBITORS, PLAIN	16.8593	FALSE	21.3625
SM(d18:1/22:0)/SM(d16:1/24:0)	C09B	SM(d)	ACE INHIBITORS, COMBINATIONS	1.38119	FALSE	21.3625
SM(d18:1/22:0)/SM(d16:1/24:0)	C09CA	SM(d)	ANGIOTENSIN II RECEPTOR BLOCKERS (ARBS), PLAIN	4.49825	FALSE	21.3625
SM(d18:1/22:0)/SM(d16:1/24:0)	C10AA	SM(d)	HMG COA REDUCTASE INHIBITORS	48.1498	TRUE	21.3625
SM(d18:1/22:0)/SM(d16:1/24:0)	C10AB	SM(d)	FIBRATES	-0.351443	FALSE	21.3625
SM(d18:1/22:0)/SM(d16:1/24:0)	C10AD	SM(d)	NICOTINIC ACID AND DERIVATIVES	2.35612	FALSE	21.3625
SM(d18:1/22:0)/SM(d16:1/24:0)	C10AX	SM(d)	OTHER LIPID MODIFYING AGENTS	2.41375	FALSE	21.3625
SM(d18:1/22:0)/SM(d16:1/24:0)	C10AX06	SM(d)	OMEGA-3-TRIGLYCERIDES INCL. OTHER ESTERS AND ACIDS	0.15216	FALSE	21.3625
SM(d18:1/22:0)/SM(d16:1/24:0)	C10BA02	SM(d)	SIMVASTATIN AND EZETIMIBE	8.01408	FALSE	21.3625
SM(d18:1/22:0)/SM(d16:1/24:0)	D	SM(d)	DERMATOLOGICALS	-0.874354	FALSE	21.3625
SM(d18:1/22:0)/SM(d16:1/24:0)	D07A	SM(d)	CORTICOSTEROIDS, PLAIN	0.647883	FALSE	21.3625
SM(d18:1/22:0)/SM(d16:1/24:0)	G03	SM(d)	SEX HORMONES AND MODULATORS OF THE GENITAL SYSTEM	10.2051	FALSE	21.3625
SM(d18:1/22:0)/SM(d16:1/24:0)	G03BA	SM(d)	3-OXOANDROSTEN (4) DERIVATIVES	0.259855	FALSE	21.3625
SM(d18:1/22:0)/SM(d16:1/24:0)	G03C	SM(d)	ESTROGENS	2.61204	FALSE	21.3625
SM(d18:1/22:0)/SM(d16:1/24:0)	G03CA	SM(d)	NATURAL AND SEMISYNTHETIC ESTROGENS, PLAIN	0.37585	FALSE	21.3625
SM(d18:1/22:0)/SM(d16:1/24:0)	G03DA	SM(d)	PREGNEN (4) DERIVATIVES	-0.434122	FALSE	21.3625
SM(d18:1/22:0)/SM(d16:1/24:0)	G04BD	SM(d)	DRUGS FOR URINARY FREQUENCY AND INCONTINENCE	-0.708351	FALSE	21.3625
SM(d18:1/22:0)/SM(d16:1/24:0)	G04BE	SM(d)	DRUGS USED IN ERECTILE DYSFUNCTION	0.227415	FALSE	21.3625
SM(d18:1/22:0)/SM(d16:1/24:0)	G04CA	SM(d)	ALPHA-ADRENORECEPTOR ANTAGONISTS	2.68131	FALSE	21.3625
SM(d18:1/22:0)/SM(d16:1/24:0)	G04CB	SM(d)	TESTOSTERONE-5-ALPHA REDUCTASE INHIBITORS	1.16716	FALSE	21.3625
SM(d18:1/22:0)/SM(d16:1/24:0)	G04CX02	SM(d)	SABALIS SERRULATAE FRUCTUS	-0.936246	FALSE	21.3625
SM(d18:1/22:0)/SM(d16:1/24:0)	H	SM(d)	SYSTEMIC HORMONAL PREPARATIONS, EXCL. SEX HORMONES AND INSULINS	-0.632543	FALSE	21.3625
SM(d18:1/22:0)/SM(d16:1/24:0)	H03AA	SM(d)	THYROID HORMONES	-0.00727263	FALSE	21.3625
SM(d18:1/22:0)/SM(d16:1/24:0)	J01	SM(d)	ANTIBACTERIALS FOR SYSTEMIC USE	-0.343615	FALSE	21.3625
SM(d18:1/22:0)/SM(d16:1/24:0)	L	SM(d)	ANTINEOPLASTIC AND IMMUNOMODULATING AGENTS	0.292754	FALSE	21.3625
SM(d18:1/22:0)/SM(d16:1/24:0)	M	SM(d)	MUSCULO-SKELETAL SYSTEM	0.916032	FALSE	21.3625
SM(d18:1/22:0)/SM(d16:1/24:0)	M01AB	SM(d)	ACETIC ACID DERIVATIVES AND RELATED SUBSTANCES	-0.780635	FALSE	21.3625
SM(d18:1/22:0)/SM(d16:1/24:0)	M01AC	SM(d)	OXICAMS	8.27105	FALSE	21.3625
SM(d18:1/22:0)/SM(d16:1/24:0)	M01AE	SM(d)	PROPIONIC ACID DERIVATIVES	1.27577	FALSE	21.3625
SM(d18:1/22:0)/SM(d16:1/24:0)	M01AE01	SM(d)	IBUPROFEN	-0.976372	FALSE	21.3625
SM(d18:1/22:0)/SM(d16:1/24:0)	M01AH	SM(d)	COXIBS	1.38838	FALSE	21.3625
SM(d18:1/22:0)/SM(d16:1/24:0)	M01AX	SM(d)	OTHER ANTIINFLAMMATORY AND ANTIRHEUMATIC AGENTS, NON-STEROIDS	0.264743	FALSE	21.3625
SM(d18:1/22:0)/SM(d16:1/24:0)	M04A	SM(d)	ANTIGOUT PREPARATIONS	9.07171	FALSE	21.3625
SM(d18:1/22:0)/SM(d16:1/24:0)	M05BA	SM(d)	BISPHOSPHONATES	3.66632	FALSE	21.3625
SM(d18:1/22:0)/SM(d16:1/24:0)	N	SM(d)	NERVOUS SYSTEM	-0.00787176	FALSE	21.3625
SM(d18:1/22:0)/SM(d16:1/24:0)	N02	SM(d)	ANALGESICS	-0.113013	FALSE	21.3625
SM(d18:1/22:0)/SM(d16:1/24:0)	N02BA	SM(d)	SALICYLIC ACID AND DERIVATIVES	7.08754	FALSE	21.3625
SM(d18:1/22:0)/SM(d16:1/24:0)	N02BE	SM(d)	ANILIDES	-0.515546	FALSE	21.3625
SM(d18:1/22:0)/SM(d16:1/24:0)	N03AX	SM(d)	OTHER ANTIEPILEPTICS	0.796675	FALSE	21.3625
SM(d18:1/22:0)/SM(d16:1/24:0)	N05BA	SM(d)	BENZODIAZEPINE DERIVATIVES	-0.334415	FALSE	21.3625
SM(d18:1/22:0)/SM(d16:1/24:0)	N05CF	SM(d)	BENZODIAZEPINE RELATED DRUGS	0.137923	FALSE	21.3625
SM(d18:1/22:0)/SM(d16:1/24:0)	N05CH	SM(d)	MELATONIN RECEPTOR AGONISTS	-0.275605	FALSE	21.3625
SM(d18:1/22:0)/SM(d16:1/24:0)	N06	SM(d)	PSYCHOANALEPTICS	-0.500116	FALSE	21.3625
SM(d18:1/22:0)/SM(d16:1/24:0)	N06AB	SM(d)	SELECTIVE SEROTONIN REUPTAKE INHIBITORS	-0.198512	FALSE	21.3625
SM(d18:1/22:0)/SM(d16:1/24:0)	N06AX	SM(d)	OTHER ANTIDEPRESSANTS	0.747912	FALSE	21.3625
SM(d18:1/22:0)/SM(d16:1/24:0)	R	SM(d)	RESPIRATORY SYSTEM	-0.616248	FALSE	21.3625
SM(d18:1/22:0)/SM(d16:1/24:0)	R01	SM(d)	NASAL PREPARATIONS	1.49803	FALSE	21.3625
SM(d18:1/22:0)/SM(d16:1/24:0)	R01AD	SM(d)	CORTICOSTEROIDS	-0.400057	FALSE	21.3625
SM(d18:1/22:0)/SM(d16:1/24:0)	R03A	SM(d)	ADRENERGICS, INHALANTS	1.54582	FALSE	21.3625
SM(d18:1/22:0)/SM(d16:1/24:0)	R03CC	SM(d)	SELECTIVE BETA-2-ADRENORECEPTOR AGONISTS	0.674571	FALSE	21.3625
SM(d18:1/22:0)/SM(d16:1/24:0)	R03DC	SM(d)	LEUKOTRIENE RECEPTOR ANTAGONISTS	0.744147	FALSE	21.3625
SM(d18:1/22:0)/SM(d16:1/24:0)	R06A	SM(d)	ANTIHISTAMINES FOR SYSTEMIC USE	0.566828	FALSE	21.3625
SM(d18:1/22:0)/SM(d16:1/24:0)	R06AE	SM(d)	PIPERAZINE DERIVATIVES	2.17191	FALSE	21.3625
SM(d18:1/22:0)/SM(d16:1/24:0)	R06AX	SM(d)	OTHER ANTIHISTAMINES FOR SYSTEMIC USE	0.909142	FALSE	21.3625
SM(d18:1/22:0)/SM(d16:1/24:0)	S01	SM(d)	OPHTHALMOLOGICALS	-0.479801	FALSE	21.3625
SM(d18:1/22:0)/SM(d16:1/24:0)	S01ED	SM(d)	BETA BLOCKING AGENTS	1.69628	FALSE	21.3625
SM(d18:1/22:0)/SM(d16:1/24:0)	S01EE	SM(d)	PROSTAGLANDIN ANALOGUES	0.193387	FALSE	21.3625
SM(d18:1/22:0)/SM(d16:1/24:0)	S01XA	SM(d)	OTHER OPHTHALMOLOGICALS	-0.665881	FALSE	21.3625
SM(d18:1/23:0)/SM(d17:1/24:0)	A	SM(d)	ALIMENTARY TRACT AND METABOLISM	2.36196	FALSE	21.3625
SM(d18:1/23:0)/SM(d17:1/24:0)	A02BA	SM(d)	H2-RECEPTOR ANTAGONISTS	0.040848	FALSE	21.3625
SM(d18:1/23:0)/SM(d17:1/24:0)	A02BC	SM(d)	PROTON PUMP INHIBITORS	1.33071	FALSE	21.3625
SM(d18:1/23:0)/SM(d17:1/24:0)	A06A	SM(d)	DRUGS FOR CONSTIPATION	0.387231	FALSE	21.3625
SM(d18:1/23:0)/SM(d17:1/24:0)	A06AA	SM(d)	SOFTENERS, EMOLLIENTS	0.794693	FALSE	21.3625
SM(d18:1/23:0)/SM(d17:1/24:0)	A06AC	SM(d)	BULK-FORMING LAXATIVES	-0.602078	FALSE	21.3625
SM(d18:1/23:0)/SM(d17:1/24:0)	A06AC01	SM(d)	ISPAGHULA (PSYLLA SEEDS)	0.0116947	FALSE	21.3625
SM(d18:1/23:0)/SM(d17:1/24:0)	A07	SM(d)	ANTIDIARRHEALS, INTESTINAL ANTIINFLAMMATORY/ANTIINFECTIVE AGENTS	1.9506	FALSE	21.3625
SM(d18:1/23:0)/SM(d17:1/24:0)	A10	SM(d)	DRUGS USED IN DIABETES	2.73472	FALSE	21.3625
SM(d18:1/23:0)/SM(d17:1/24:0)	A10BA	SM(d)	BIGUANIDES	13.6081	FALSE	21.3625
SM(d18:1/23:0)/SM(d17:1/24:0)	A10BB	SM(d)	SULFONYLUREAS	6.63393	FALSE	21.3625
SM(d18:1/23:0)/SM(d17:1/24:0)	A11	SM(d)	VITAMINS	0.42261	FALSE	21.3625
SM(d18:1/23:0)/SM(d17:1/24:0)	A11B	SM(d)	MULTIVITAMINS, PLAIN	0.999929	FALSE	21.3625
SM(d18:1/23:0)/SM(d17:1/24:0)	A11G	SM(d)	ASCORBIC ACID (VITAMIN C), INCL. COMBINATIONS	-0.32139	FALSE	21.3625
SM(d18:1/23:0)/SM(d17:1/24:0)	A12	SM(d)	MINERALS	7.65858	FALSE	21.3625
SM(d18:1/23:0)/SM(d17:1/24:0)	A12BA	SM(d)	POTASSIUM	-0.476745	FALSE	21.3625
SM(d18:1/23:0)/SM(d17:1/24:0)	A12CB	SM(d)	ZINC	-0.575126	FALSE	21.3625
SM(d18:1/23:0)/SM(d17:1/24:0)	A12CE	SM(d)	SELENIUM	1.5272	FALSE	21.3625
SM(d18:1/23:0)/SM(d17:1/24:0)	B01AA	SM(d)	VITAMIN K ANTAGONISTS	3.04378	FALSE	21.3625
SM(d18:1/23:0)/SM(d17:1/24:0)	B01AC	SM(d)	PLATELET AGGREGATION INHIBITORS EXCL. HEPARIN	3.40805	FALSE	21.3625
SM(d18:1/23:0)/SM(d17:1/24:0)	B03A	SM(d)	IRON PREPARATIONS	-1.13266	FALSE	21.3625
SM(d18:1/23:0)/SM(d17:1/24:0)	B03BA	SM(d)	VITAMIN B12 (CYANOCOBALAMIN AND ANALOGUES)	-0.459859	FALSE	21.3625
SM(d18:1/23:0)/SM(d17:1/24:0)	B03BB	SM(d)	FOLIC ACID AND DERIVATIVES	-0.266009	FALSE	21.3625
SM(d18:1/23:0)/SM(d17:1/24:0)	C	SM(d)	CARDIOVASCULAR SYSTEM	1.13205	FALSE	21.3625
SM(d18:1/23:0)/SM(d17:1/24:0)	C01	SM(d)	CARDIAC THERAPY	1.24925	FALSE	21.3625
SM(d18:1/23:0)/SM(d17:1/24:0)	C01DA	SM(d)	ORGANIC NITRATES	16.5101	FALSE	21.3625
SM(d18:1/23:0)/SM(d17:1/24:0)	C01EB	SM(d)	OTHER CARDIAC PREPARATIONS	1.47419	FALSE	21.3625
SM(d18:1/23:0)/SM(d17:1/24:0)	C02	SM(d)	ANTIHYPERTENSIVES	9.02343	FALSE	21.3625
SM(d18:1/23:0)/SM(d17:1/24:0)	C03	SM(d)	DIURETICS	3.48419	FALSE	21.3625
SM(d18:1/23:0)/SM(d17:1/24:0)	C03AA	SM(d)	THIAZIDES, PLAIN	-0.0118592	FALSE	21.3625
SM(d18:1/23:0)/SM(d17:1/24:0)	C03CA	SM(d)	SULFONAMIDES, PLAIN	0.190718	FALSE	21.3625
SM(d18:1/23:0)/SM(d17:1/24:0)	C03EA	SM(d)	LOW-CEILING DIURETICS AND POTASSIUM-SPARING AGENTS	1.14036	FALSE	21.3625
SM(d18:1/23:0)/SM(d17:1/24:0)	C07A	SM(d)	BETA BLOCKING AGENTS	3.38166	FALSE	21.3625
SM(d18:1/23:0)/SM(d17:1/24:0)	C07AB	SM(d)	BETA BLOCKING AGENTS, SELECTIVE	8.61347	FALSE	21.3625
SM(d18:1/23:0)/SM(d17:1/24:0)	C08CA	SM(d)	DIHYDROPYRIDINE DERIVATIVES	0.424292	FALSE	21.3625
SM(d18:1/23:0)/SM(d17:1/24:0)	C08D	SM(d)	SELECTIVE CALCIUM CHANNEL BLOCKERS WITH DIRECT CARDIAC EFFECTS	2.16906	FALSE	21.3625
SM(d18:1/23:0)/SM(d17:1/24:0)	C09AA	SM(d)	ACE INHIBITORS, PLAIN	10.6093	FALSE	21.3625
SM(d18:1/23:0)/SM(d17:1/24:0)	C09B	SM(d)	ACE INHIBITORS, COMBINATIONS	-1.05728	FALSE	21.3625
SM(d18:1/23:0)/SM(d17:1/24:0)	C09CA	SM(d)	ANGIOTENSIN II RECEPTOR BLOCKERS (ARBS), PLAIN	2.55294	FALSE	21.3625
SM(d18:1/23:0)/SM(d17:1/24:0)	C10AA	SM(d)	HMG COA REDUCTASE INHIBITORS	31.998	TRUE	21.3625
SM(d18:1/23:0)/SM(d17:1/24:0)	C10AB	SM(d)	FIBRATES	-0.347115	FALSE	21.3625
SM(d18:1/23:0)/SM(d17:1/24:0)	C10AD	SM(d)	NICOTINIC ACID AND DERIVATIVES	2.14949	FALSE	21.3625
SM(d18:1/23:0)/SM(d17:1/24:0)	C10AX	SM(d)	OTHER LIPID MODIFYING AGENTS	1.57513	FALSE	21.3625
SM(d18:1/23:0)/SM(d17:1/24:0)	C10AX06	SM(d)	OMEGA-3-TRIGLYCERIDES INCL. OTHER ESTERS AND ACIDS	0.210544	FALSE	21.3625
SM(d18:1/23:0)/SM(d17:1/24:0)	C10BA02	SM(d)	SIMVASTATIN AND EZETIMIBE	8.33019	FALSE	21.3625
SM(d18:1/23:0)/SM(d17:1/24:0)	D	SM(d)	DERMATOLOGICALS	-0.318976	FALSE	21.3625
SM(d18:1/23:0)/SM(d17:1/24:0)	D07A	SM(d)	CORTICOSTEROIDS, PLAIN	0.884969	FALSE	21.3625
SM(d18:1/23:0)/SM(d17:1/24:0)	G03	SM(d)	SEX HORMONES AND MODULATORS OF THE GENITAL SYSTEM	30.5934	TRUE	21.3625
SM(d18:1/23:0)/SM(d17:1/24:0)	G03BA	SM(d)	3-OXOANDROSTEN (4) DERIVATIVES	1.73377	FALSE	21.3625
SM(d18:1/23:0)/SM(d17:1/24:0)	G03C	SM(d)	ESTROGENS	10.1886	FALSE	21.3625
SM(d18:1/23:0)/SM(d17:1/24:0)	G03CA	SM(d)	NATURAL AND SEMISYNTHETIC ESTROGENS, PLAIN	15.5223	FALSE	21.3625
SM(d18:1/23:0)/SM(d17:1/24:0)	G03DA	SM(d)	PREGNEN (4) DERIVATIVES	1.17061	FALSE	21.3625
SM(d18:1/23:0)/SM(d17:1/24:0)	G04BD	SM(d)	DRUGS FOR URINARY FREQUENCY AND INCONTINENCE	-0.766648	FALSE	21.3625
SM(d18:1/23:0)/SM(d17:1/24:0)	G04BE	SM(d)	DRUGS USED IN ERECTILE DYSFUNCTION	7.72999	FALSE	21.3625
SM(d18:1/23:0)/SM(d17:1/24:0)	G04CA	SM(d)	ALPHA-ADRENORECEPTOR ANTAGONISTS	10.7675	FALSE	21.3625
SM(d18:1/23:0)/SM(d17:1/24:0)	G04CB	SM(d)	TESTOSTERONE-5-ALPHA REDUCTASE INHIBITORS	3.09022	FALSE	21.3625
SM(d18:1/23:0)/SM(d17:1/24:0)	G04CX02	SM(d)	SABALIS SERRULATAE FRUCTUS	0.610206	FALSE	21.3625
SM(d18:1/23:0)/SM(d17:1/24:0)	H	SM(d)	SYSTEMIC HORMONAL PREPARATIONS, EXCL. SEX HORMONES AND INSULINS	-0.891072	FALSE	21.3625
SM(d18:1/23:0)/SM(d17:1/24:0)	H03AA	SM(d)	THYROID HORMONES	0.811823	FALSE	21.3625
SM(d18:1/23:0)/SM(d17:1/24:0)	J01	SM(d)	ANTIBACTERIALS FOR SYSTEMIC USE	-0.34139	FALSE	21.3625
SM(d18:1/23:0)/SM(d17:1/24:0)	L	SM(d)	ANTINEOPLASTIC AND IMMUNOMODULATING AGENTS	1.24991	FALSE	21.3625
SM(d18:1/23:0)/SM(d17:1/24:0)	M	SM(d)	MUSCULO-SKELETAL SYSTEM	0.0689731	FALSE	21.3625
SM(d18:1/23:0)/SM(d17:1/24:0)	M01AB	SM(d)	ACETIC ACID DERIVATIVES AND RELATED SUBSTANCES	-0.587838	FALSE	21.3625
SM(d18:1/23:0)/SM(d17:1/24:0)	M01AC	SM(d)	OXICAMS	2.77611	FALSE	21.3625
SM(d18:1/23:0)/SM(d17:1/24:0)	M01AE	SM(d)	PROPIONIC ACID DERIVATIVES	0.817876	FALSE	21.3625
SM(d18:1/23:0)/SM(d17:1/24:0)	M01AE01	SM(d)	IBUPROFEN	-0.0979445	FALSE	21.3625
SM(d18:1/23:0)/SM(d17:1/24:0)	M01AH	SM(d)	COXIBS	1.34475	FALSE	21.3625
SM(d18:1/23:0)/SM(d17:1/24:0)	M01AX	SM(d)	OTHER ANTIINFLAMMATORY AND ANTIRHEUMATIC AGENTS, NON-STEROIDS	0.22776	FALSE	21.3625
SM(d18:1/23:0)/SM(d17:1/24:0)	M04A	SM(d)	ANTIGOUT PREPARATIONS	2.44352	FALSE	21.3625
SM(d18:1/23:0)/SM(d17:1/24:0)	M05BA	SM(d)	BISPHOSPHONATES	3.12087	FALSE	21.3625
SM(d18:1/23:0)/SM(d17:1/24:0)	N	SM(d)	NERVOUS SYSTEM	-0.116012	FALSE	21.3625
SM(d18:1/23:0)/SM(d17:1/24:0)	N02	SM(d)	ANALGESICS	-0.137612	FALSE	21.3625
SM(d18:1/23:0)/SM(d17:1/24:0)	N02BA	SM(d)	SALICYLIC ACID AND DERIVATIVES	4.5256	FALSE	21.3625
SM(d18:1/23:0)/SM(d17:1/24:0)	N02BE	SM(d)	ANILIDES	-0.438725	FALSE	21.3625
SM(d18:1/23:0)/SM(d17:1/24:0)	N03AX	SM(d)	OTHER ANTIEPILEPTICS	0.0939196	FALSE	21.3625
SM(d18:1/23:0)/SM(d17:1/24:0)	N05BA	SM(d)	BENZODIAZEPINE DERIVATIVES	0.567415	FALSE	21.3625
SM(d18:1/23:0)/SM(d17:1/24:0)	N05CF	SM(d)	BENZODIAZEPINE RELATED DRUGS	0.644325	FALSE	21.3625
SM(d18:1/23:0)/SM(d17:1/24:0)	N05CH	SM(d)	MELATONIN RECEPTOR AGONISTS	-0.111348	FALSE	21.3625
SM(d18:1/23:0)/SM(d17:1/24:0)	N06	SM(d)	PSYCHOANALEPTICS	-0.266671	FALSE	21.3625
SM(d18:1/23:0)/SM(d17:1/24:0)	N06AB	SM(d)	SELECTIVE SEROTONIN REUPTAKE INHIBITORS	-0.32615	FALSE	21.3625
SM(d18:1/23:0)/SM(d17:1/24:0)	N06AX	SM(d)	OTHER ANTIDEPRESSANTS	2.16889	FALSE	21.3625
SM(d18:1/23:0)/SM(d17:1/24:0)	R	SM(d)	RESPIRATORY SYSTEM	0.44808	FALSE	21.3625
SM(d18:1/23:0)/SM(d17:1/24:0)	R01	SM(d)	NASAL PREPARATIONS	2.53973	FALSE	21.3625
SM(d18:1/23:0)/SM(d17:1/24:0)	R01AD	SM(d)	CORTICOSTEROIDS	0.482871	FALSE	21.3625
SM(d18:1/23:0)/SM(d17:1/24:0)	R03A	SM(d)	ADRENERGICS, INHALANTS	1.20893	FALSE	21.3625
SM(d18:1/23:0)/SM(d17:1/24:0)	R03CC	SM(d)	SELECTIVE BETA-2-ADRENORECEPTOR AGONISTS	-0.367711	FALSE	21.3625
SM(d18:1/23:0)/SM(d17:1/24:0)	R03DC	SM(d)	LEUKOTRIENE RECEPTOR ANTAGONISTS	-0.613692	FALSE	21.3625
SM(d18:1/23:0)/SM(d17:1/24:0)	R06A	SM(d)	ANTIHISTAMINES FOR SYSTEMIC USE	2.36063	FALSE	21.3625
SM(d18:1/23:0)/SM(d17:1/24:0)	R06AE	SM(d)	PIPERAZINE DERIVATIVES	1.49742	FALSE	21.3625
SM(d18:1/23:0)/SM(d17:1/24:0)	R06AX	SM(d)	OTHER ANTIHISTAMINES FOR SYSTEMIC USE	0.64181	FALSE	21.3625
SM(d18:1/23:0)/SM(d17:1/24:0)	S01	SM(d)	OPHTHALMOLOGICALS	0.505345	FALSE	21.3625
SM(d18:1/23:0)/SM(d17:1/24:0)	S01ED	SM(d)	BETA BLOCKING AGENTS	2.08732	FALSE	21.3625
SM(d18:1/23:0)/SM(d17:1/24:0)	S01EE	SM(d)	PROSTAGLANDIN ANALOGUES	0.270828	FALSE	21.3625
SM(d18:1/23:0)/SM(d17:1/24:0)	S01XA	SM(d)	OTHER OPHTHALMOLOGICALS	-0.410675	FALSE	21.3625
SM(d18:1/24:0)	A	SM(d)	ALIMENTARY TRACT AND METABOLISM	3.16994	FALSE	21.3625
SM(d18:1/24:0)	A02BA	SM(d)	H2-RECEPTOR ANTAGONISTS	0.0759368	FALSE	21.3625
SM(d18:1/24:0)	A02BC	SM(d)	PROTON PUMP INHIBITORS	-0.206817	FALSE	21.3625
SM(d18:1/24:0)	A06A	SM(d)	DRUGS FOR CONSTIPATION	0.107594	FALSE	21.3625
SM(d18:1/24:0)	A06AA	SM(d)	SOFTENERS, EMOLLIENTS	3.58933	FALSE	21.3625
SM(d18:1/24:0)	A06AC	SM(d)	BULK-FORMING LAXATIVES	-0.679223	FALSE	21.3625
SM(d18:1/24:0)	A06AC01	SM(d)	ISPAGHULA (PSYLLA SEEDS)	0.36665	FALSE	21.3625
SM(d18:1/24:0)	A07	SM(d)	ANTIDIARRHEALS, INTESTINAL ANTIINFLAMMATORY/ANTIINFECTIVE AGENTS	2.7615	FALSE	21.3625
SM(d18:1/24:0)	A10	SM(d)	DRUGS USED IN DIABETES	3.93089	FALSE	21.3625
SM(d18:1/24:0)	A10BA	SM(d)	BIGUANIDES	14.7309	FALSE	21.3625
SM(d18:1/24:0)	A10BB	SM(d)	SULFONYLUREAS	3.78508	FALSE	21.3625
SM(d18:1/24:0)	A11	SM(d)	VITAMINS	0.779656	FALSE	21.3625
SM(d18:1/24:0)	A11B	SM(d)	MULTIVITAMINS, PLAIN	0.823702	FALSE	21.3625
SM(d18:1/24:0)	A11G	SM(d)	ASCORBIC ACID (VITAMIN C), INCL. COMBINATIONS	0.169439	FALSE	21.3625
SM(d18:1/24:0)	A12	SM(d)	MINERALS	6.43971	FALSE	21.3625
SM(d18:1/24:0)	A12BA	SM(d)	POTASSIUM	-0.259279	FALSE	21.3625
SM(d18:1/24:0)	A12CB	SM(d)	ZINC	-1.45761	FALSE	21.3625
SM(d18:1/24:0)	A12CE	SM(d)	SELENIUM	2.18402	FALSE	21.3625
SM(d18:1/24:0)	B01AA	SM(d)	VITAMIN K ANTAGONISTS	1.59925	FALSE	21.3625
SM(d18:1/24:0)	B01AC	SM(d)	PLATELET AGGREGATION INHIBITORS EXCL. HEPARIN	1.15154	FALSE	21.3625
SM(d18:1/24:0)	B03A	SM(d)	IRON PREPARATIONS	-0.455737	FALSE	21.3625
SM(d18:1/24:0)	B03BA	SM(d)	VITAMIN B12 (CYANOCOBALAMIN AND ANALOGUES)	-0.222788	FALSE	21.3625
SM(d18:1/24:0)	B03BB	SM(d)	FOLIC ACID AND DERIVATIVES	0.88037	FALSE	21.3625
SM(d18:1/24:0)	C	SM(d)	CARDIOVASCULAR SYSTEM	1.55038	FALSE	21.3625
SM(d18:1/24:0)	C01	SM(d)	CARDIAC THERAPY	3.66378	FALSE	21.3625
SM(d18:1/24:0)	C01DA	SM(d)	ORGANIC NITRATES	23.5776	TRUE	21.3625
SM(d18:1/24:0)	C01EB	SM(d)	OTHER CARDIAC PREPARATIONS	3.17601	FALSE	21.3625
SM(d18:1/24:0)	C02	SM(d)	ANTIHYPERTENSIVES	13.9007	FALSE	21.3625
SM(d18:1/24:0)	C03	SM(d)	DIURETICS	4.2917	FALSE	21.3625
SM(d18:1/24:0)	C03AA	SM(d)	THIAZIDES, PLAIN	0.030946	FALSE	21.3625
SM(d18:1/24:0)	C03CA	SM(d)	SULFONAMIDES, PLAIN	0.378845	FALSE	21.3625
SM(d18:1/24:0)	C03EA	SM(d)	LOW-CEILING DIURETICS AND POTASSIUM-SPARING AGENTS	-0.138288	FALSE	21.3625
SM(d18:1/24:0)	C07A	SM(d)	BETA BLOCKING AGENTS	8.77986	FALSE	21.3625
SM(d18:1/24:0)	C07AB	SM(d)	BETA BLOCKING AGENTS, SELECTIVE	4.33731	FALSE	21.3625
SM(d18:1/24:0)	C08CA	SM(d)	DIHYDROPYRIDINE DERIVATIVES	0.347313	FALSE	21.3625
SM(d18:1/24:0)	C08D	SM(d)	SELECTIVE CALCIUM CHANNEL BLOCKERS WITH DIRECT CARDIAC EFFECTS	2.04326	FALSE	21.3625
SM(d18:1/24:0)	C09AA	SM(d)	ACE INHIBITORS, PLAIN	11.9449	FALSE	21.3625
SM(d18:1/24:0)	C09B	SM(d)	ACE INHIBITORS, COMBINATIONS	-1.01645	FALSE	21.3625
SM(d18:1/24:0)	C09CA	SM(d)	ANGIOTENSIN II RECEPTOR BLOCKERS (ARBS), PLAIN	7.30454	FALSE	21.3625
SM(d18:1/24:0)	C10AA	SM(d)	HMG COA REDUCTASE INHIBITORS	39.6325	TRUE	21.3625
SM(d18:1/24:0)	C10AB	SM(d)	FIBRATES	0.49866	FALSE	21.3625
SM(d18:1/24:0)	C10AD	SM(d)	NICOTINIC ACID AND DERIVATIVES	0.0755471	FALSE	21.3625
SM(d18:1/24:0)	C10AX	SM(d)	OTHER LIPID MODIFYING AGENTS	4.6769	FALSE	21.3625
SM(d18:1/24:0)	C10AX06	SM(d)	OMEGA-3-TRIGLYCERIDES INCL. OTHER ESTERS AND ACIDS	0.588058	FALSE	21.3625
SM(d18:1/24:0)	C10BA02	SM(d)	SIMVASTATIN AND EZETIMIBE	9.90672	FALSE	21.3625
SM(d18:1/24:0)	D	SM(d)	DERMATOLOGICALS	-0.317904	FALSE	21.3625
SM(d18:1/24:0)	D07A	SM(d)	CORTICOSTEROIDS, PLAIN	0.416828	FALSE	21.3625
SM(d18:1/24:0)	G03	SM(d)	SEX HORMONES AND MODULATORS OF THE GENITAL SYSTEM	3.40749	FALSE	21.3625
SM(d18:1/24:0)	G03BA	SM(d)	3-OXOANDROSTEN (4) DERIVATIVES	-1.41798	FALSE	21.3625
SM(d18:1/24:0)	G03C	SM(d)	ESTROGENS	0.0872287	FALSE	21.3625
SM(d18:1/24:0)	G03CA	SM(d)	NATURAL AND SEMISYNTHETIC ESTROGENS, PLAIN	0.49503	FALSE	21.3625
SM(d18:1/24:0)	G03DA	SM(d)	PREGNEN (4) DERIVATIVES	0.000984191	FALSE	21.3625
SM(d18:1/24:0)	G04BD	SM(d)	DRUGS FOR URINARY FREQUENCY AND INCONTINENCE	-1.12976	FALSE	21.3625
SM(d18:1/24:0)	G04BE	SM(d)	DRUGS USED IN ERECTILE DYSFUNCTION	-1.18123	FALSE	21.3625
SM(d18:1/24:0)	G04CA	SM(d)	ALPHA-ADRENORECEPTOR ANTAGONISTS	1.79163	FALSE	21.3625
SM(d18:1/24:0)	G04CB	SM(d)	TESTOSTERONE-5-ALPHA REDUCTASE INHIBITORS	-0.097234	FALSE	21.3625
SM(d18:1/24:0)	G04CX02	SM(d)	SABALIS SERRULATAE FRUCTUS	0.053524	FALSE	21.3625
SM(d18:1/24:0)	H	SM(d)	SYSTEMIC HORMONAL PREPARATIONS, EXCL. SEX HORMONES AND INSULINS	-1.10643	FALSE	21.3625
SM(d18:1/24:0)	H03AA	SM(d)	THYROID HORMONES	0.0506148	FALSE	21.3625
SM(d18:1/24:0)	J01	SM(d)	ANTIBACTERIALS FOR SYSTEMIC USE	-1.15537	FALSE	21.3625
SM(d18:1/24:0)	L	SM(d)	ANTINEOPLASTIC AND IMMUNOMODULATING AGENTS	0.841617	FALSE	21.3625
SM(d18:1/24:0)	M	SM(d)	MUSCULO-SKELETAL SYSTEM	-0.260465	FALSE	21.3625
SM(d18:1/24:0)	M01AB	SM(d)	ACETIC ACID DERIVATIVES AND RELATED SUBSTANCES	-0.314295	FALSE	21.3625
SM(d18:1/24:0)	M01AC	SM(d)	OXICAMS	12.4992	FALSE	21.3625
SM(d18:1/24:0)	M01AE	SM(d)	PROPIONIC ACID DERIVATIVES	0.774068	FALSE	21.3625
SM(d18:1/24:0)	M01AE01	SM(d)	IBUPROFEN	-0.861601	FALSE	21.3625
SM(d18:1/24:0)	M01AH	SM(d)	COXIBS	1.38392	FALSE	21.3625
SM(d18:1/24:0)	M01AX	SM(d)	OTHER ANTIINFLAMMATORY AND ANTIRHEUMATIC AGENTS, NON-STEROIDS	0.515371	FALSE	21.3625
SM(d18:1/24:0)	M04A	SM(d)	ANTIGOUT PREPARATIONS	8.83073	FALSE	21.3625
SM(d18:1/24:0)	M05BA	SM(d)	BISPHOSPHONATES	1.36412	FALSE	21.3625
SM(d18:1/24:0)	N	SM(d)	NERVOUS SYSTEM	-0.592661	FALSE	21.3625
SM(d18:1/24:0)	N02	SM(d)	ANALGESICS	0.352792	FALSE	21.3625
SM(d18:1/24:0)	N02BA	SM(d)	SALICYLIC ACID AND DERIVATIVES	3.5057	FALSE	21.3625
SM(d18:1/24:0)	N02BE	SM(d)	ANILIDES	0.501228	FALSE	21.3625
SM(d18:1/24:0)	N03AX	SM(d)	OTHER ANTIEPILEPTICS	0.357986	FALSE	21.3625
SM(d18:1/24:0)	N05BA	SM(d)	BENZODIAZEPINE DERIVATIVES	0.50289	FALSE	21.3625
SM(d18:1/24:0)	N05CF	SM(d)	BENZODIAZEPINE RELATED DRUGS	-0.0053732	FALSE	21.3625
SM(d18:1/24:0)	N05CH	SM(d)	MELATONIN RECEPTOR AGONISTS	0.524905	FALSE	21.3625
SM(d18:1/24:0)	N06	SM(d)	PSYCHOANALEPTICS	-0.219181	FALSE	21.3625
SM(d18:1/24:0)	N06AB	SM(d)	SELECTIVE SEROTONIN REUPTAKE INHIBITORS	-0.212243	FALSE	21.3625
SM(d18:1/24:0)	N06AX	SM(d)	OTHER ANTIDEPRESSANTS	1.11322	FALSE	21.3625
SM(d18:1/24:0)	R	SM(d)	RESPIRATORY SYSTEM	-0.235395	FALSE	21.3625
SM(d18:1/24:0)	R01	SM(d)	NASAL PREPARATIONS	3.89724	FALSE	21.3625
SM(d18:1/24:0)	R01AD	SM(d)	CORTICOSTEROIDS	-0.10759	FALSE	21.3625
SM(d18:1/24:0)	R03A	SM(d)	ADRENERGICS, INHALANTS	2.70145	FALSE	21.3625
SM(d18:1/24:0)	R03CC	SM(d)	SELECTIVE BETA-2-ADRENORECEPTOR AGONISTS	0.0574007	FALSE	21.3625
SM(d18:1/24:0)	R03DC	SM(d)	LEUKOTRIENE RECEPTOR ANTAGONISTS	1.94119	FALSE	21.3625
SM(d18:1/24:0)	R06A	SM(d)	ANTIHISTAMINES FOR SYSTEMIC USE	1.60927	FALSE	21.3625
SM(d18:1/24:0)	R06AE	SM(d)	PIPERAZINE DERIVATIVES	0.496172	FALSE	21.3625
SM(d18:1/24:0)	R06AX	SM(d)	OTHER ANTIHISTAMINES FOR SYSTEMIC USE	0.426809	FALSE	21.3625
SM(d18:1/24:0)	S01	SM(d)	OPHTHALMOLOGICALS	0.0446395	FALSE	21.3625
SM(d18:1/24:0)	S01ED	SM(d)	BETA BLOCKING AGENTS	5.89395	FALSE	21.3625
SM(d18:1/24:0)	S01EE	SM(d)	PROSTAGLANDIN ANALOGUES	0.372043	FALSE	21.3625
SM(d18:1/24:0)	S01XA	SM(d)	OTHER OPHTHALMOLOGICALS	0.231499	FALSE	21.3625
SM(d18:1/24:1)	A	SM(d)	ALIMENTARY TRACT AND METABOLISM	3.93906	FALSE	21.3625
SM(d18:1/24:1)	A02BA	SM(d)	H2-RECEPTOR ANTAGONISTS	0.443494	FALSE	21.3625
SM(d18:1/24:1)	A02BC	SM(d)	PROTON PUMP INHIBITORS	-0.898586	FALSE	21.3625
SM(d18:1/24:1)	A06A	SM(d)	DRUGS FOR CONSTIPATION	-0.45837	FALSE	21.3625
SM(d18:1/24:1)	A06AA	SM(d)	SOFTENERS, EMOLLIENTS	-0.320118	FALSE	21.3625
SM(d18:1/24:1)	A06AC	SM(d)	BULK-FORMING LAXATIVES	0.179066	FALSE	21.3625
SM(d18:1/24:1)	A06AC01	SM(d)	ISPAGHULA (PSYLLA SEEDS)	-0.514447	FALSE	21.3625
SM(d18:1/24:1)	A07	SM(d)	ANTIDIARRHEALS, INTESTINAL ANTIINFLAMMATORY/ANTIINFECTIVE AGENTS	1.04948	FALSE	21.3625
SM(d18:1/24:1)	A10	SM(d)	DRUGS USED IN DIABETES	11.197	FALSE	21.3625
SM(d18:1/24:1)	A10BA	SM(d)	BIGUANIDES	22.4604	TRUE	21.3625
SM(d18:1/24:1)	A10BB	SM(d)	SULFONYLUREAS	2.11602	FALSE	21.3625
SM(d18:1/24:1)	A11	SM(d)	VITAMINS	0.521165	FALSE	21.3625
SM(d18:1/24:1)	A11B	SM(d)	MULTIVITAMINS, PLAIN	-0.353566	FALSE	21.3625
SM(d18:1/24:1)	A11G	SM(d)	ASCORBIC ACID (VITAMIN C), INCL. COMBINATIONS	0.615743	FALSE	21.3625
SM(d18:1/24:1)	A12	SM(d)	MINERALS	2.25338	FALSE	21.3625
SM(d18:1/24:1)	A12BA	SM(d)	POTASSIUM	-0.131552	FALSE	21.3625
SM(d18:1/24:1)	A12CB	SM(d)	ZINC	-0.578018	FALSE	21.3625
SM(d18:1/24:1)	A12CE	SM(d)	SELENIUM	-0.350917	FALSE	21.3625
SM(d18:1/24:1)	B01AA	SM(d)	VITAMIN K ANTAGONISTS	3.56065	FALSE	21.3625
SM(d18:1/24:1)	B01AC	SM(d)	PLATELET AGGREGATION INHIBITORS EXCL. HEPARIN	5.41037	FALSE	21.3625
SM(d18:1/24:1)	B03A	SM(d)	IRON PREPARATIONS	-1.15403	FALSE	21.3625
SM(d18:1/24:1)	B03BA	SM(d)	VITAMIN B12 (CYANOCOBALAMIN AND ANALOGUES)	-0.809591	FALSE	21.3625
SM(d18:1/24:1)	B03BB	SM(d)	FOLIC ACID AND DERIVATIVES	0.203165	FALSE	21.3625
SM(d18:1/24:1)	C	SM(d)	CARDIOVASCULAR SYSTEM	0.000859695	FALSE	21.3625
SM(d18:1/24:1)	C01	SM(d)	CARDIAC THERAPY	-1.24148	FALSE	21.3625
SM(d18:1/24:1)	C01DA	SM(d)	ORGANIC NITRATES	16.2276	FALSE	21.3625
SM(d18:1/24:1)	C01EB	SM(d)	OTHER CARDIAC PREPARATIONS	2.26602	FALSE	21.3625
SM(d18:1/24:1)	C02	SM(d)	ANTIHYPERTENSIVES	0.637559	FALSE	21.3625
SM(d18:1/24:1)	C03	SM(d)	DIURETICS	-0.96905	FALSE	21.3625
SM(d18:1/24:1)	C03AA	SM(d)	THIAZIDES, PLAIN	-0.0623023	FALSE	21.3625
SM(d18:1/24:1)	C03CA	SM(d)	SULFONAMIDES, PLAIN	0.364926	FALSE	21.3625
SM(d18:1/24:1)	C03EA	SM(d)	LOW-CEILING DIURETICS AND POTASSIUM-SPARING AGENTS	-0.566041	FALSE	21.3625
SM(d18:1/24:1)	C07A	SM(d)	BETA BLOCKING AGENTS	14.5917	FALSE	21.3625
SM(d18:1/24:1)	C07AB	SM(d)	BETA BLOCKING AGENTS, SELECTIVE	8.20003	FALSE	21.3625
SM(d18:1/24:1)	C08CA	SM(d)	DIHYDROPYRIDINE DERIVATIVES	1.09286	FALSE	21.3625
SM(d18:1/24:1)	C08D	SM(d)	SELECTIVE CALCIUM CHANNEL BLOCKERS WITH DIRECT CARDIAC EFFECTS	1.0243	FALSE	21.3625
SM(d18:1/24:1)	C09AA	SM(d)	ACE INHIBITORS, PLAIN	3.92259	FALSE	21.3625
SM(d18:1/24:1)	C09B	SM(d)	ACE INHIBITORS, COMBINATIONS	-0.51607	FALSE	21.3625
SM(d18:1/24:1)	C09CA	SM(d)	ANGIOTENSIN II RECEPTOR BLOCKERS (ARBS), PLAIN	1.13238	FALSE	21.3625
SM(d18:1/24:1)	C10AA	SM(d)	HMG COA REDUCTASE INHIBITORS	42.7163	TRUE	21.3625
SM(d18:1/24:1)	C10AB	SM(d)	FIBRATES	-0.932464	FALSE	21.3625
SM(d18:1/24:1)	C10AD	SM(d)	NICOTINIC ACID AND DERIVATIVES	-0.290219	FALSE	21.3625
SM(d18:1/24:1)	C10AX	SM(d)	OTHER LIPID MODIFYING AGENTS	12.9542	FALSE	21.3625
SM(d18:1/24:1)	C10AX06	SM(d)	OMEGA-3-TRIGLYCERIDES INCL. OTHER ESTERS AND ACIDS	-0.144898	FALSE	21.3625
SM(d18:1/24:1)	C10BA02	SM(d)	SIMVASTATIN AND EZETIMIBE	12.6177	FALSE	21.3625
SM(d18:1/24:1)	D	SM(d)	DERMATOLOGICALS	-0.483359	FALSE	21.3625
SM(d18:1/24:1)	D07A	SM(d)	CORTICOSTEROIDS, PLAIN	-0.065858	FALSE	21.3625
SM(d18:1/24:1)	G03	SM(d)	SEX HORMONES AND MODULATORS OF THE GENITAL SYSTEM	27.4728	TRUE	21.3625
SM(d18:1/24:1)	G03BA	SM(d)	3-OXOANDROSTEN (4) DERIVATIVES	-0.864728	FALSE	21.3625
SM(d18:1/24:1)	G03C	SM(d)	ESTROGENS	-0.294705	FALSE	21.3625
SM(d18:1/24:1)	G03CA	SM(d)	NATURAL AND SEMISYNTHETIC ESTROGENS, PLAIN	0.605326	FALSE	21.3625
SM(d18:1/24:1)	G03DA	SM(d)	PREGNEN (4) DERIVATIVES	2.70684	FALSE	21.3625
SM(d18:1/24:1)	G04BD	SM(d)	DRUGS FOR URINARY FREQUENCY AND INCONTINENCE	0.000931006	FALSE	21.3625
SM(d18:1/24:1)	G04BE	SM(d)	DRUGS USED IN ERECTILE DYSFUNCTION	6.92077	FALSE	21.3625
SM(d18:1/24:1)	G04CA	SM(d)	ALPHA-ADRENORECEPTOR ANTAGONISTS	3.02759	FALSE	21.3625
SM(d18:1/24:1)	G04CB	SM(d)	TESTOSTERONE-5-ALPHA REDUCTASE INHIBITORS	7.35135	FALSE	21.3625
SM(d18:1/24:1)	G04CX02	SM(d)	SABALIS SERRULATAE FRUCTUS	3.15564	FALSE	21.3625
SM(d18:1/24:1)	H	SM(d)	SYSTEMIC HORMONAL PREPARATIONS, EXCL. SEX HORMONES AND INSULINS	0.479477	FALSE	21.3625
SM(d18:1/24:1)	H03AA	SM(d)	THYROID HORMONES	0.269603	FALSE	21.3625
SM(d18:1/24:1)	J01	SM(d)	ANTIBACTERIALS FOR SYSTEMIC USE	2.52992	FALSE	21.3625
SM(d18:1/24:1)	L	SM(d)	ANTINEOPLASTIC AND IMMUNOMODULATING AGENTS	0.772888	FALSE	21.3625
SM(d18:1/24:1)	M	SM(d)	MUSCULO-SKELETAL SYSTEM	9.28461	FALSE	21.3625
SM(d18:1/24:1)	M01AB	SM(d)	ACETIC ACID DERIVATIVES AND RELATED SUBSTANCES	8.76197	FALSE	21.3625
SM(d18:1/24:1)	M01AC	SM(d)	OXICAMS	-0.198094	FALSE	21.3625
SM(d18:1/24:1)	M01AE	SM(d)	PROPIONIC ACID DERIVATIVES	2.21124	FALSE	21.3625
SM(d18:1/24:1)	M01AE01	SM(d)	IBUPROFEN	-0.894605	FALSE	21.3625
SM(d18:1/24:1)	M01AH	SM(d)	COXIBS	2.02687	FALSE	21.3625
SM(d18:1/24:1)	M01AX	SM(d)	OTHER ANTIINFLAMMATORY AND ANTIRHEUMATIC AGENTS, NON-STEROIDS	1.5233	FALSE	21.3625
SM(d18:1/24:1)	M04A	SM(d)	ANTIGOUT PREPARATIONS	1.44783	FALSE	21.3625
SM(d18:1/24:1)	M05BA	SM(d)	BISPHOSPHONATES	12.9487	FALSE	21.3625
SM(d18:1/24:1)	N	SM(d)	NERVOUS SYSTEM	-0.537081	FALSE	21.3625
SM(d18:1/24:1)	N02	SM(d)	ANALGESICS	-0.867292	FALSE	21.3625
SM(d18:1/24:1)	N02BA	SM(d)	SALICYLIC ACID AND DERIVATIVES	0.378179	FALSE	21.3625
SM(d18:1/24:1)	N02BE	SM(d)	ANILIDES	0.494132	FALSE	21.3625
SM(d18:1/24:1)	N03AX	SM(d)	OTHER ANTIEPILEPTICS	0.597201	FALSE	21.3625
SM(d18:1/24:1)	N05BA	SM(d)	BENZODIAZEPINE DERIVATIVES	0.180637	FALSE	21.3625
SM(d18:1/24:1)	N05CF	SM(d)	BENZODIAZEPINE RELATED DRUGS	1.65167	FALSE	21.3625
SM(d18:1/24:1)	N05CH	SM(d)	MELATONIN RECEPTOR AGONISTS	1.1776	FALSE	21.3625
SM(d18:1/24:1)	N06	SM(d)	PSYCHOANALEPTICS	-0.557884	FALSE	21.3625
SM(d18:1/24:1)	N06AB	SM(d)	SELECTIVE SEROTONIN REUPTAKE INHIBITORS	-1.21652	FALSE	21.3625
SM(d18:1/24:1)	N06AX	SM(d)	OTHER ANTIDEPRESSANTS	1.13472	FALSE	21.3625
SM(d18:1/24:1)	R	SM(d)	RESPIRATORY SYSTEM	-0.22811	FALSE	21.3625
SM(d18:1/24:1)	R01	SM(d)	NASAL PREPARATIONS	0.789031	FALSE	21.3625
SM(d18:1/24:1)	R01AD	SM(d)	CORTICOSTEROIDS	1.07572	FALSE	21.3625
SM(d18:1/24:1)	R03A	SM(d)	ADRENERGICS, INHALANTS	0.16976	FALSE	21.3625
SM(d18:1/24:1)	R03CC	SM(d)	SELECTIVE BETA-2-ADRENORECEPTOR AGONISTS	0.570126	FALSE	21.3625
SM(d18:1/24:1)	R03DC	SM(d)	LEUKOTRIENE RECEPTOR ANTAGONISTS	0.173928	FALSE	21.3625
SM(d18:1/24:1)	R06A	SM(d)	ANTIHISTAMINES FOR SYSTEMIC USE	0.891275	FALSE	21.3625
SM(d18:1/24:1)	R06AE	SM(d)	PIPERAZINE DERIVATIVES	4.15932	FALSE	21.3625
SM(d18:1/24:1)	R06AX	SM(d)	OTHER ANTIHISTAMINES FOR SYSTEMIC USE	-0.745081	FALSE	21.3625
SM(d18:1/24:1)	S01	SM(d)	OPHTHALMOLOGICALS	0.395836	FALSE	21.3625
SM(d18:1/24:1)	S01ED	SM(d)	BETA BLOCKING AGENTS	-0.239343	FALSE	21.3625
SM(d18:1/24:1)	S01EE	SM(d)	PROSTAGLANDIN ANALOGUES	0.78787	FALSE	21.3625
SM(d18:1/24:1)	S01XA	SM(d)	OTHER OPHTHALMOLOGICALS	0.0856222	FALSE	21.3625
SM(d18:2/14:0)	A	SM(d)	ALIMENTARY TRACT AND METABOLISM	3.04224	FALSE	21.3625
SM(d18:2/14:0)	A02BA	SM(d)	H2-RECEPTOR ANTAGONISTS	0.824639	FALSE	21.3625
SM(d18:2/14:0)	A02BC	SM(d)	PROTON PUMP INHIBITORS	0.30919	FALSE	21.3625
SM(d18:2/14:0)	A06A	SM(d)	DRUGS FOR CONSTIPATION	3.07803	FALSE	21.3625
SM(d18:2/14:0)	A06AA	SM(d)	SOFTENERS, EMOLLIENTS	-0.73236	FALSE	21.3625
SM(d18:2/14:0)	A06AC	SM(d)	BULK-FORMING LAXATIVES	-0.998996	FALSE	21.3625
SM(d18:2/14:0)	A06AC01	SM(d)	ISPAGHULA (PSYLLA SEEDS)	0.917921	FALSE	21.3625
SM(d18:2/14:0)	A07	SM(d)	ANTIDIARRHEALS, INTESTINAL ANTIINFLAMMATORY/ANTIINFECTIVE AGENTS	0.0665888	FALSE	21.3625
SM(d18:2/14:0)	A10	SM(d)	DRUGS USED IN DIABETES	10.2126	FALSE	21.3625
SM(d18:2/14:0)	A10BA	SM(d)	BIGUANIDES	15.0803	FALSE	21.3625
SM(d18:2/14:0)	A10BB	SM(d)	SULFONYLUREAS	19.4851	FALSE	21.3625
SM(d18:2/14:0)	A11	SM(d)	VITAMINS	0.897686	FALSE	21.3625
SM(d18:2/14:0)	A11B	SM(d)	MULTIVITAMINS, PLAIN	-0.745699	FALSE	21.3625
SM(d18:2/14:0)	A11G	SM(d)	ASCORBIC ACID (VITAMIN C), INCL. COMBINATIONS	0.31327	FALSE	21.3625
SM(d18:2/14:0)	A12	SM(d)	MINERALS	2.5913	FALSE	21.3625
SM(d18:2/14:0)	A12BA	SM(d)	POTASSIUM	4.41975	FALSE	21.3625
SM(d18:2/14:0)	A12CB	SM(d)	ZINC	-0.820545	FALSE	21.3625
SM(d18:2/14:0)	A12CE	SM(d)	SELENIUM	-0.286997	FALSE	21.3625
SM(d18:2/14:0)	B01AA	SM(d)	VITAMIN K ANTAGONISTS	-0.641385	FALSE	21.3625
SM(d18:2/14:0)	B01AC	SM(d)	PLATELET AGGREGATION INHIBITORS EXCL. HEPARIN	8.07483	FALSE	21.3625
SM(d18:2/14:0)	B03A	SM(d)	IRON PREPARATIONS	-0.522364	FALSE	21.3625
SM(d18:2/14:0)	B03BA	SM(d)	VITAMIN B12 (CYANOCOBALAMIN AND ANALOGUES)	-1.8131	FALSE	21.3625
SM(d18:2/14:0)	B03BB	SM(d)	FOLIC ACID AND DERIVATIVES	-0.739351	FALSE	21.3625
SM(d18:2/14:0)	C	SM(d)	CARDIOVASCULAR SYSTEM	-0.176257	FALSE	21.3625
SM(d18:2/14:0)	C01	SM(d)	CARDIAC THERAPY	-1.27048	FALSE	21.3625
SM(d18:2/14:0)	C01DA	SM(d)	ORGANIC NITRATES	8.72793	FALSE	21.3625
SM(d18:2/14:0)	C01EB	SM(d)	OTHER CARDIAC PREPARATIONS	0.721524	FALSE	21.3625
SM(d18:2/14:0)	C02	SM(d)	ANTIHYPERTENSIVES	9.03091	FALSE	21.3625
SM(d18:2/14:0)	C03	SM(d)	DIURETICS	-1.64349	FALSE	21.3625
SM(d18:2/14:0)	C03AA	SM(d)	THIAZIDES, PLAIN	1.05564	FALSE	21.3625
SM(d18:2/14:0)	C03CA	SM(d)	SULFONAMIDES, PLAIN	0.747344	FALSE	21.3625
SM(d18:2/14:0)	C03EA	SM(d)	LOW-CEILING DIURETICS AND POTASSIUM-SPARING AGENTS	0.635758	FALSE	21.3625
SM(d18:2/14:0)	C07A	SM(d)	BETA BLOCKING AGENTS	-0.676692	FALSE	21.3625
SM(d18:2/14:0)	C07AB	SM(d)	BETA BLOCKING AGENTS, SELECTIVE	6.47049	FALSE	21.3625
SM(d18:2/14:0)	C08CA	SM(d)	DIHYDROPYRIDINE DERIVATIVES	-0.962744	FALSE	21.3625
SM(d18:2/14:0)	C08D	SM(d)	SELECTIVE CALCIUM CHANNEL BLOCKERS WITH DIRECT CARDIAC EFFECTS	-0.264105	FALSE	21.3625
SM(d18:2/14:0)	C09AA	SM(d)	ACE INHIBITORS, PLAIN	3.03942	FALSE	21.3625
SM(d18:2/14:0)	C09B	SM(d)	ACE INHIBITORS, COMBINATIONS	1.41698	FALSE	21.3625
SM(d18:2/14:0)	C09CA	SM(d)	ANGIOTENSIN II RECEPTOR BLOCKERS (ARBS), PLAIN	0.39122	FALSE	21.3625
SM(d18:2/14:0)	C10AA	SM(d)	HMG COA REDUCTASE INHIBITORS	15.9365	FALSE	21.3625
SM(d18:2/14:0)	C10AB	SM(d)	FIBRATES	10.0328	FALSE	21.3625
SM(d18:2/14:0)	C10AD	SM(d)	NICOTINIC ACID AND DERIVATIVES	3.47406	FALSE	21.3625
SM(d18:2/14:0)	C10AX	SM(d)	OTHER LIPID MODIFYING AGENTS	2.77083	FALSE	21.3625
SM(d18:2/14:0)	C10AX06	SM(d)	OMEGA-3-TRIGLYCERIDES INCL. OTHER ESTERS AND ACIDS	0.731904	FALSE	21.3625
SM(d18:2/14:0)	C10BA02	SM(d)	SIMVASTATIN AND EZETIMIBE	9.43977	FALSE	21.3625
SM(d18:2/14:0)	D	SM(d)	DERMATOLOGICALS	-0.248733	FALSE	21.3625
SM(d18:2/14:0)	D07A	SM(d)	CORTICOSTEROIDS, PLAIN	1.69186	FALSE	21.3625
SM(d18:2/14:0)	G03	SM(d)	SEX HORMONES AND MODULATORS OF THE GENITAL SYSTEM	12.8422	FALSE	21.3625
SM(d18:2/14:0)	G03BA	SM(d)	3-OXOANDROSTEN (4) DERIVATIVES	11.4186	FALSE	21.3625
SM(d18:2/14:0)	G03C	SM(d)	ESTROGENS	9.9806	FALSE	21.3625
SM(d18:2/14:0)	G03CA	SM(d)	NATURAL AND SEMISYNTHETIC ESTROGENS, PLAIN	6.43254	FALSE	21.3625
SM(d18:2/14:0)	G03DA	SM(d)	PREGNEN (4) DERIVATIVES	0.357559	FALSE	21.3625
SM(d18:2/14:0)	G04BD	SM(d)	DRUGS FOR URINARY FREQUENCY AND INCONTINENCE	2.18286	FALSE	21.3625
SM(d18:2/14:0)	G04BE	SM(d)	DRUGS USED IN ERECTILE DYSFUNCTION	15.7373	FALSE	21.3625
SM(d18:2/14:0)	G04CA	SM(d)	ALPHA-ADRENORECEPTOR ANTAGONISTS	24.9871	TRUE	21.3625
SM(d18:2/14:0)	G04CB	SM(d)	TESTOSTERONE-5-ALPHA REDUCTASE INHIBITORS	14.3744	FALSE	21.3625
SM(d18:2/14:0)	G04CX02	SM(d)	SABALIS SERRULATAE FRUCTUS	2.4374	FALSE	21.3625
SM(d18:2/14:0)	H	SM(d)	SYSTEMIC HORMONAL PREPARATIONS, EXCL. SEX HORMONES AND INSULINS	0.305064	FALSE	21.3625
SM(d18:2/14:0)	H03AA	SM(d)	THYROID HORMONES	12.4591	FALSE	21.3625
SM(d18:2/14:0)	J01	SM(d)	ANTIBACTERIALS FOR SYSTEMIC USE	-0.677314	FALSE	21.3625
SM(d18:2/14:0)	L	SM(d)	ANTINEOPLASTIC AND IMMUNOMODULATING AGENTS	-0.782331	FALSE	21.3625
SM(d18:2/14:0)	M	SM(d)	MUSCULO-SKELETAL SYSTEM	1.26765	FALSE	21.3625
SM(d18:2/14:0)	M01AB	SM(d)	ACETIC ACID DERIVATIVES AND RELATED SUBSTANCES	-0.25936	FALSE	21.3625
SM(d18:2/14:0)	M01AC	SM(d)	OXICAMS	3.76622	FALSE	21.3625
SM(d18:2/14:0)	M01AE	SM(d)	PROPIONIC ACID DERIVATIVES	-0.0430575	FALSE	21.3625
SM(d18:2/14:0)	M01AE01	SM(d)	IBUPROFEN	0.085041	FALSE	21.3625
SM(d18:2/14:0)	M01AH	SM(d)	COXIBS	-0.0297812	FALSE	21.3625
SM(d18:2/14:0)	M01AX	SM(d)	OTHER ANTIINFLAMMATORY AND ANTIRHEUMATIC AGENTS, NON-STEROIDS	0.790264	FALSE	21.3625
SM(d18:2/14:0)	M04A	SM(d)	ANTIGOUT PREPARATIONS	3.19954	FALSE	21.3625
SM(d18:2/14:0)	M05BA	SM(d)	BISPHOSPHONATES	20.6566	FALSE	21.3625
SM(d18:2/14:0)	N	SM(d)	NERVOUS SYSTEM	-1.1671	FALSE	21.3625
SM(d18:2/14:0)	N02	SM(d)	ANALGESICS	5.60603	FALSE	21.3625
SM(d18:2/14:0)	N02BA	SM(d)	SALICYLIC ACID AND DERIVATIVES	9.99507	FALSE	21.3625
SM(d18:2/14:0)	N02BE	SM(d)	ANILIDES	0.192079	FALSE	21.3625
SM(d18:2/14:0)	N03AX	SM(d)	OTHER ANTIEPILEPTICS	-0.00802533	FALSE	21.3625
SM(d18:2/14:0)	N05BA	SM(d)	BENZODIAZEPINE DERIVATIVES	1.68864	FALSE	21.3625
SM(d18:2/14:0)	N05CF	SM(d)	BENZODIAZEPINE RELATED DRUGS	1.62088	FALSE	21.3625
SM(d18:2/14:0)	N05CH	SM(d)	MELATONIN RECEPTOR AGONISTS	-1.0486	FALSE	21.3625
SM(d18:2/14:0)	N06	SM(d)	PSYCHOANALEPTICS	1.03782	FALSE	21.3625
SM(d18:2/14:0)	N06AB	SM(d)	SELECTIVE SEROTONIN REUPTAKE INHIBITORS	0.324514	FALSE	21.3625
SM(d18:2/14:0)	N06AX	SM(d)	OTHER ANTIDEPRESSANTS	-0.860879	FALSE	21.3625
SM(d18:2/14:0)	R	SM(d)	RESPIRATORY SYSTEM	1.8268	FALSE	21.3625
SM(d18:2/14:0)	R01	SM(d)	NASAL PREPARATIONS	-0.0351586	FALSE	21.3625
SM(d18:2/14:0)	R01AD	SM(d)	CORTICOSTEROIDS	-0.504125	FALSE	21.3625
SM(d18:2/14:0)	R03A	SM(d)	ADRENERGICS, INHALANTS	1.1056	FALSE	21.3625
SM(d18:2/14:0)	R03CC	SM(d)	SELECTIVE BETA-2-ADRENORECEPTOR AGONISTS	-0.552331	FALSE	21.3625
SM(d18:2/14:0)	R03DC	SM(d)	LEUKOTRIENE RECEPTOR ANTAGONISTS	0.532029	FALSE	21.3625
SM(d18:2/14:0)	R06A	SM(d)	ANTIHISTAMINES FOR SYSTEMIC USE	0.0727279	FALSE	21.3625
SM(d18:2/14:0)	R06AE	SM(d)	PIPERAZINE DERIVATIVES	0.098036	FALSE	21.3625
SM(d18:2/14:0)	R06AX	SM(d)	OTHER ANTIHISTAMINES FOR SYSTEMIC USE	-0.624067	FALSE	21.3625
SM(d18:2/14:0)	S01	SM(d)	OPHTHALMOLOGICALS	0.0279058	FALSE	21.3625
SM(d18:2/14:0)	S01ED	SM(d)	BETA BLOCKING AGENTS	-0.955845	FALSE	21.3625
SM(d18:2/14:0)	S01EE	SM(d)	PROSTAGLANDIN ANALOGUES	-0.562102	FALSE	21.3625
SM(d18:2/14:0)	S01XA	SM(d)	OTHER OPHTHALMOLOGICALS	-0.748917	FALSE	21.3625
SM(d18:2/16:0)	A	SM(d)	ALIMENTARY TRACT AND METABOLISM	2.18212	FALSE	21.3625
SM(d18:2/16:0)	A02BA	SM(d)	H2-RECEPTOR ANTAGONISTS	1.24276	FALSE	21.3625
SM(d18:2/16:0)	A02BC	SM(d)	PROTON PUMP INHIBITORS	1.11174	FALSE	21.3625
SM(d18:2/16:0)	A06A	SM(d)	DRUGS FOR CONSTIPATION	2.26015	FALSE	21.3625
SM(d18:2/16:0)	A06AA	SM(d)	SOFTENERS, EMOLLIENTS	0.288942	FALSE	21.3625
SM(d18:2/16:0)	A06AC	SM(d)	BULK-FORMING LAXATIVES	0.0896813	FALSE	21.3625
SM(d18:2/16:0)	A06AC01	SM(d)	ISPAGHULA (PSYLLA SEEDS)	0.815019	FALSE	21.3625
SM(d18:2/16:0)	A07	SM(d)	ANTIDIARRHEALS, INTESTINAL ANTIINFLAMMATORY/ANTIINFECTIVE AGENTS	-0.346278	FALSE	21.3625
SM(d18:2/16:0)	A10	SM(d)	DRUGS USED IN DIABETES	3.06428	FALSE	21.3625
SM(d18:2/16:0)	A10BA	SM(d)	BIGUANIDES	22.6305	TRUE	21.3625
SM(d18:2/16:0)	A10BB	SM(d)	SULFONYLUREAS	13.1016	FALSE	21.3625
SM(d18:2/16:0)	A11	SM(d)	VITAMINS	0.161409	FALSE	21.3625
SM(d18:2/16:0)	A11B	SM(d)	MULTIVITAMINS, PLAIN	-1.05334	FALSE	21.3625
SM(d18:2/16:0)	A11G	SM(d)	ASCORBIC ACID (VITAMIN C), INCL. COMBINATIONS	0.413141	FALSE	21.3625
SM(d18:2/16:0)	A12	SM(d)	MINERALS	1.81361	FALSE	21.3625
SM(d18:2/16:0)	A12BA	SM(d)	POTASSIUM	-0.514231	FALSE	21.3625
SM(d18:2/16:0)	A12CB	SM(d)	ZINC	-1.26819	FALSE	21.3625
SM(d18:2/16:0)	A12CE	SM(d)	SELENIUM	1.39407	FALSE	21.3625
SM(d18:2/16:0)	B01AA	SM(d)	VITAMIN K ANTAGONISTS	-0.0539509	FALSE	21.3625
SM(d18:2/16:0)	B01AC	SM(d)	PLATELET AGGREGATION INHIBITORS EXCL. HEPARIN	5.42324	FALSE	21.3625
SM(d18:2/16:0)	B03A	SM(d)	IRON PREPARATIONS	0.59374	FALSE	21.3625
SM(d18:2/16:0)	B03BA	SM(d)	VITAMIN B12 (CYANOCOBALAMIN AND ANALOGUES)	0.175054	FALSE	21.3625
SM(d18:2/16:0)	B03BB	SM(d)	FOLIC ACID AND DERIVATIVES	0.350611	FALSE	21.3625
SM(d18:2/16:0)	C	SM(d)	CARDIOVASCULAR SYSTEM	0.596251	FALSE	21.3625
SM(d18:2/16:0)	C01	SM(d)	CARDIAC THERAPY	-0.273703	FALSE	21.3625
SM(d18:2/16:0)	C01DA	SM(d)	ORGANIC NITRATES	14.2662	FALSE	21.3625
SM(d18:2/16:0)	C01EB	SM(d)	OTHER CARDIAC PREPARATIONS	1.47993	FALSE	21.3625
SM(d18:2/16:0)	C02	SM(d)	ANTIHYPERTENSIVES	6.36305	FALSE	21.3625
SM(d18:2/16:0)	C03	SM(d)	DIURETICS	0.503344	FALSE	21.3625
SM(d18:2/16:0)	C03AA	SM(d)	THIAZIDES, PLAIN	1.24799	FALSE	21.3625
SM(d18:2/16:0)	C03CA	SM(d)	SULFONAMIDES, PLAIN	-0.0076007	FALSE	21.3625
SM(d18:2/16:0)	C03EA	SM(d)	LOW-CEILING DIURETICS AND POTASSIUM-SPARING AGENTS	0.718737	FALSE	21.3625
SM(d18:2/16:0)	C07A	SM(d)	BETA BLOCKING AGENTS	2.14116	FALSE	21.3625
SM(d18:2/16:0)	C07AB	SM(d)	BETA BLOCKING AGENTS, SELECTIVE	5.19629	FALSE	21.3625
SM(d18:2/16:0)	C08CA	SM(d)	DIHYDROPYRIDINE DERIVATIVES	-0.274254	FALSE	21.3625
SM(d18:2/16:0)	C08D	SM(d)	SELECTIVE CALCIUM CHANNEL BLOCKERS WITH DIRECT CARDIAC EFFECTS	0.622844	FALSE	21.3625
SM(d18:2/16:0)	C09AA	SM(d)	ACE INHIBITORS, PLAIN	6.42044	FALSE	21.3625
SM(d18:2/16:0)	C09B	SM(d)	ACE INHIBITORS, COMBINATIONS	-0.481556	FALSE	21.3625
SM(d18:2/16:0)	C09CA	SM(d)	ANGIOTENSIN II RECEPTOR BLOCKERS (ARBS), PLAIN	2.32231	FALSE	21.3625
SM(d18:2/16:0)	C10AA	SM(d)	HMG COA REDUCTASE INHIBITORS	38.4147	TRUE	21.3625
SM(d18:2/16:0)	C10AB	SM(d)	FIBRATES	10.9796	FALSE	21.3625
SM(d18:2/16:0)	C10AD	SM(d)	NICOTINIC ACID AND DERIVATIVES	1.64461	FALSE	21.3625
SM(d18:2/16:0)	C10AX	SM(d)	OTHER LIPID MODIFYING AGENTS	8.72585	FALSE	21.3625
SM(d18:2/16:0)	C10AX06	SM(d)	OMEGA-3-TRIGLYCERIDES INCL. OTHER ESTERS AND ACIDS	0.688504	FALSE	21.3625
SM(d18:2/16:0)	C10BA02	SM(d)	SIMVASTATIN AND EZETIMIBE	12.095	FALSE	21.3625
SM(d18:2/16:0)	D	SM(d)	DERMATOLOGICALS	1.74235	FALSE	21.3625
SM(d18:2/16:0)	D07A	SM(d)	CORTICOSTEROIDS, PLAIN	1.23425	FALSE	21.3625
SM(d18:2/16:0)	G03	SM(d)	SEX HORMONES AND MODULATORS OF THE GENITAL SYSTEM	13.8169	FALSE	21.3625
SM(d18:2/16:0)	G03BA	SM(d)	3-OXOANDROSTEN (4) DERIVATIVES	3.21837	FALSE	21.3625
SM(d18:2/16:0)	G03C	SM(d)	ESTROGENS	4.0517	FALSE	21.3625
SM(d18:2/16:0)	G03CA	SM(d)	NATURAL AND SEMISYNTHETIC ESTROGENS, PLAIN	-1.10092	FALSE	21.3625
SM(d18:2/16:0)	G03DA	SM(d)	PREGNEN (4) DERIVATIVES	0.491807	FALSE	21.3625
SM(d18:2/16:0)	G04BD	SM(d)	DRUGS FOR URINARY FREQUENCY AND INCONTINENCE	6.14222	FALSE	21.3625
SM(d18:2/16:0)	G04BE	SM(d)	DRUGS USED IN ERECTILE DYSFUNCTION	13.6349	FALSE	21.3625
SM(d18:2/16:0)	G04CA	SM(d)	ALPHA-ADRENORECEPTOR ANTAGONISTS	13.9887	FALSE	21.3625
SM(d18:2/16:0)	G04CB	SM(d)	TESTOSTERONE-5-ALPHA REDUCTASE INHIBITORS	9.89498	FALSE	21.3625
SM(d18:2/16:0)	G04CX02	SM(d)	SABALIS SERRULATAE FRUCTUS	1.88681	FALSE	21.3625
SM(d18:2/16:0)	H	SM(d)	SYSTEMIC HORMONAL PREPARATIONS, EXCL. SEX HORMONES AND INSULINS	4.11391	FALSE	21.3625
SM(d18:2/16:0)	H03AA	SM(d)	THYROID HORMONES	7.70379	FALSE	21.3625
SM(d18:2/16:0)	J01	SM(d)	ANTIBACTERIALS FOR SYSTEMIC USE	1.30089	FALSE	21.3625
SM(d18:2/16:0)	L	SM(d)	ANTINEOPLASTIC AND IMMUNOMODULATING AGENTS	0.239068	FALSE	21.3625
SM(d18:2/16:0)	M	SM(d)	MUSCULO-SKELETAL SYSTEM	0.571481	FALSE	21.3625
SM(d18:2/16:0)	M01AB	SM(d)	ACETIC ACID DERIVATIVES AND RELATED SUBSTANCES	7.26141	FALSE	21.3625
SM(d18:2/16:0)	M01AC	SM(d)	OXICAMS	0.403852	FALSE	21.3625
SM(d18:2/16:0)	M01AE	SM(d)	PROPIONIC ACID DERIVATIVES	-0.244121	FALSE	21.3625
SM(d18:2/16:0)	M01AE01	SM(d)	IBUPROFEN	0.198666	FALSE	21.3625
SM(d18:2/16:0)	M01AH	SM(d)	COXIBS	3.26254	FALSE	21.3625
SM(d18:2/16:0)	M01AX	SM(d)	OTHER ANTIINFLAMMATORY AND ANTIRHEUMATIC AGENTS, NON-STEROIDS	1.29543	FALSE	21.3625
SM(d18:2/16:0)	M04A	SM(d)	ANTIGOUT PREPARATIONS	9.8533	FALSE	21.3625
SM(d18:2/16:0)	M05BA	SM(d)	BISPHOSPHONATES	11.8622	FALSE	21.3625
SM(d18:2/16:0)	N	SM(d)	NERVOUS SYSTEM	-1.37625	FALSE	21.3625
SM(d18:2/16:0)	N02	SM(d)	ANALGESICS	0.0614196	FALSE	21.3625
SM(d18:2/16:0)	N02BA	SM(d)	SALICYLIC ACID AND DERIVATIVES	8.32052	FALSE	21.3625
SM(d18:2/16:0)	N02BE	SM(d)	ANILIDES	0.554322	FALSE	21.3625
SM(d18:2/16:0)	N03AX	SM(d)	OTHER ANTIEPILEPTICS	0.342059	FALSE	21.3625
SM(d18:2/16:0)	N05BA	SM(d)	BENZODIAZEPINE DERIVATIVES	-0.283252	FALSE	21.3625
SM(d18:2/16:0)	N05CF	SM(d)	BENZODIAZEPINE RELATED DRUGS	-0.0229656	FALSE	21.3625
SM(d18:2/16:0)	N05CH	SM(d)	MELATONIN RECEPTOR AGONISTS	-0.424634	FALSE	21.3625
SM(d18:2/16:0)	N06	SM(d)	PSYCHOANALEPTICS	-0.561333	FALSE	21.3625
SM(d18:2/16:0)	N06AB	SM(d)	SELECTIVE SEROTONIN REUPTAKE INHIBITORS	-0.882708	FALSE	21.3625
SM(d18:2/16:0)	N06AX	SM(d)	OTHER ANTIDEPRESSANTS	0.413424	FALSE	21.3625
SM(d18:2/16:0)	R	SM(d)	RESPIRATORY SYSTEM	1.08869	FALSE	21.3625
SM(d18:2/16:0)	R01	SM(d)	NASAL PREPARATIONS	0.352336	FALSE	21.3625
SM(d18:2/16:0)	R01AD	SM(d)	CORTICOSTEROIDS	-0.41702	FALSE	21.3625
SM(d18:2/16:0)	R03A	SM(d)	ADRENERGICS, INHALANTS	0.961145	FALSE	21.3625
SM(d18:2/16:0)	R03CC	SM(d)	SELECTIVE BETA-2-ADRENORECEPTOR AGONISTS	-0.185515	FALSE	21.3625
SM(d18:2/16:0)	R03DC	SM(d)	LEUKOTRIENE RECEPTOR ANTAGONISTS	-0.395821	FALSE	21.3625
SM(d18:2/16:0)	R06A	SM(d)	ANTIHISTAMINES FOR SYSTEMIC USE	3.74517	FALSE	21.3625
SM(d18:2/16:0)	R06AE	SM(d)	PIPERAZINE DERIVATIVES	4.21958	FALSE	21.3625
SM(d18:2/16:0)	R06AX	SM(d)	OTHER ANTIHISTAMINES FOR SYSTEMIC USE	-1.46381	FALSE	21.3625
SM(d18:2/16:0)	S01	SM(d)	OPHTHALMOLOGICALS	-0.432037	FALSE	21.3625
SM(d18:2/16:0)	S01ED	SM(d)	BETA BLOCKING AGENTS	-1.69613	FALSE	21.3625
SM(d18:2/16:0)	S01EE	SM(d)	PROSTAGLANDIN ANALOGUES	-0.220188	FALSE	21.3625
SM(d18:2/16:0)	S01XA	SM(d)	OTHER OPHTHALMOLOGICALS	-1.54521	FALSE	21.3625
SM(d18:2/17:0)	A	SM(d)	ALIMENTARY TRACT AND METABOLISM	2.29496	FALSE	21.3625
SM(d18:2/17:0)	A02BA	SM(d)	H2-RECEPTOR ANTAGONISTS	0.594632	FALSE	21.3625
SM(d18:2/17:0)	A02BC	SM(d)	PROTON PUMP INHIBITORS	1.00535	FALSE	21.3625
SM(d18:2/17:0)	A06A	SM(d)	DRUGS FOR CONSTIPATION	11.1552	FALSE	21.3625
SM(d18:2/17:0)	A06AA	SM(d)	SOFTENERS, EMOLLIENTS	0.198286	FALSE	21.3625
SM(d18:2/17:0)	A06AC	SM(d)	BULK-FORMING LAXATIVES	1.86895	FALSE	21.3625
SM(d18:2/17:0)	A06AC01	SM(d)	ISPAGHULA (PSYLLA SEEDS)	-0.410837	FALSE	21.3625
SM(d18:2/17:0)	A07	SM(d)	ANTIDIARRHEALS, INTESTINAL ANTIINFLAMMATORY/ANTIINFECTIVE AGENTS	-0.263961	FALSE	21.3625
SM(d18:2/17:0)	A10	SM(d)	DRUGS USED IN DIABETES	2.04376	FALSE	21.3625
SM(d18:2/17:0)	A10BA	SM(d)	BIGUANIDES	10.8472	FALSE	21.3625
SM(d18:2/17:0)	A10BB	SM(d)	SULFONYLUREAS	8.98667	FALSE	21.3625
SM(d18:2/17:0)	A11	SM(d)	VITAMINS	1.78727	FALSE	21.3625
SM(d18:2/17:0)	A11B	SM(d)	MULTIVITAMINS, PLAIN	-0.55948	FALSE	21.3625
SM(d18:2/17:0)	A11G	SM(d)	ASCORBIC ACID (VITAMIN C), INCL. COMBINATIONS	-0.498574	FALSE	21.3625
SM(d18:2/17:0)	A12	SM(d)	MINERALS	1.54027	FALSE	21.3625
SM(d18:2/17:0)	A12BA	SM(d)	POTASSIUM	-0.384586	FALSE	21.3625
SM(d18:2/17:0)	A12CB	SM(d)	ZINC	-1.79457	FALSE	21.3625
SM(d18:2/17:0)	A12CE	SM(d)	SELENIUM	-0.168796	FALSE	21.3625
SM(d18:2/17:0)	B01AA	SM(d)	VITAMIN K ANTAGONISTS	-0.0378688	FALSE	21.3625
SM(d18:2/17:0)	B01AC	SM(d)	PLATELET AGGREGATION INHIBITORS EXCL. HEPARIN	13.4862	FALSE	21.3625
SM(d18:2/17:0)	B03A	SM(d)	IRON PREPARATIONS	-0.563238	FALSE	21.3625
SM(d18:2/17:0)	B03BA	SM(d)	VITAMIN B12 (CYANOCOBALAMIN AND ANALOGUES)	0.289736	FALSE	21.3625
SM(d18:2/17:0)	B03BB	SM(d)	FOLIC ACID AND DERIVATIVES	0.489312	FALSE	21.3625
SM(d18:2/17:0)	C	SM(d)	CARDIOVASCULAR SYSTEM	0.361517	FALSE	21.3625
SM(d18:2/17:0)	C01	SM(d)	CARDIAC THERAPY	-0.189099	FALSE	21.3625
SM(d18:2/17:0)	C01DA	SM(d)	ORGANIC NITRATES	6.25282	FALSE	21.3625
SM(d18:2/17:0)	C01EB	SM(d)	OTHER CARDIAC PREPARATIONS	7.14075	FALSE	21.3625
SM(d18:2/17:0)	C02	SM(d)	ANTIHYPERTENSIVES	0.367915	FALSE	21.3625
SM(d18:2/17:0)	C03	SM(d)	DIURETICS	-0.825072	FALSE	21.3625
SM(d18:2/17:0)	C03AA	SM(d)	THIAZIDES, PLAIN	0.915306	FALSE	21.3625
SM(d18:2/17:0)	C03CA	SM(d)	SULFONAMIDES, PLAIN	-0.479172	FALSE	21.3625
SM(d18:2/17:0)	C03EA	SM(d)	LOW-CEILING DIURETICS AND POTASSIUM-SPARING AGENTS	10.4623	FALSE	21.3625
SM(d18:2/17:0)	C07A	SM(d)	BETA BLOCKING AGENTS	0.734945	FALSE	21.3625
SM(d18:2/17:0)	C07AB	SM(d)	BETA BLOCKING AGENTS, SELECTIVE	5.01382	FALSE	21.3625
SM(d18:2/17:0)	C08CA	SM(d)	DIHYDROPYRIDINE DERIVATIVES	0.139954	FALSE	21.3625
SM(d18:2/17:0)	C08D	SM(d)	SELECTIVE CALCIUM CHANNEL BLOCKERS WITH DIRECT CARDIAC EFFECTS	0.196373	FALSE	21.3625
SM(d18:2/17:0)	C09AA	SM(d)	ACE INHIBITORS, PLAIN	3.14899	FALSE	21.3625
SM(d18:2/17:0)	C09B	SM(d)	ACE INHIBITORS, COMBINATIONS	-0.456488	FALSE	21.3625
SM(d18:2/17:0)	C09CA	SM(d)	ANGIOTENSIN II RECEPTOR BLOCKERS (ARBS), PLAIN	1.16816	FALSE	21.3625
SM(d18:2/17:0)	C10AA	SM(d)	HMG COA REDUCTASE INHIBITORS	17.424	FALSE	21.3625
SM(d18:2/17:0)	C10AB	SM(d)	FIBRATES	31.4482	TRUE	21.3625
SM(d18:2/17:0)	C10AD	SM(d)	NICOTINIC ACID AND DERIVATIVES	8.29407	FALSE	21.3625
SM(d18:2/17:0)	C10AX	SM(d)	OTHER LIPID MODIFYING AGENTS	2.38536	FALSE	21.3625
SM(d18:2/17:0)	C10AX06	SM(d)	OMEGA-3-TRIGLYCERIDES INCL. OTHER ESTERS AND ACIDS	0.582087	FALSE	21.3625
SM(d18:2/17:0)	C10BA02	SM(d)	SIMVASTATIN AND EZETIMIBE	0.131304	FALSE	21.3625
SM(d18:2/17:0)	D	SM(d)	DERMATOLOGICALS	0.542991	FALSE	21.3625
SM(d18:2/17:0)	D07A	SM(d)	CORTICOSTEROIDS, PLAIN	-0.414274	FALSE	21.3625
SM(d18:2/17:0)	G03	SM(d)	SEX HORMONES AND MODULATORS OF THE GENITAL SYSTEM	15.2492	FALSE	21.3625
SM(d18:2/17:0)	G03BA	SM(d)	3-OXOANDROSTEN (4) DERIVATIVES	8.50356	FALSE	21.3625
SM(d18:2/17:0)	G03C	SM(d)	ESTROGENS	6.87367	FALSE	21.3625
SM(d18:2/17:0)	G03CA	SM(d)	NATURAL AND SEMISYNTHETIC ESTROGENS, PLAIN	-0.29765	FALSE	21.3625
SM(d18:2/17:0)	G03DA	SM(d)	PREGNEN (4) DERIVATIVES	3.05025	FALSE	21.3625
SM(d18:2/17:0)	G04BD	SM(d)	DRUGS FOR URINARY FREQUENCY AND INCONTINENCE	6.31628	FALSE	21.3625
SM(d18:2/17:0)	G04BE	SM(d)	DRUGS USED IN ERECTILE DYSFUNCTION	21.0624	FALSE	21.3625
SM(d18:2/17:0)	G04CA	SM(d)	ALPHA-ADRENORECEPTOR ANTAGONISTS	18.2257	FALSE	21.3625
SM(d18:2/17:0)	G04CB	SM(d)	TESTOSTERONE-5-ALPHA REDUCTASE INHIBITORS	0.406596	FALSE	21.3625
SM(d18:2/17:0)	G04CX02	SM(d)	SABALIS SERRULATAE FRUCTUS	1.72691	FALSE	21.3625
SM(d18:2/17:0)	H	SM(d)	SYSTEMIC HORMONAL PREPARATIONS, EXCL. SEX HORMONES AND INSULINS	1.26228	FALSE	21.3625
SM(d18:2/17:0)	H03AA	SM(d)	THYROID HORMONES	8.64686	FALSE	21.3625
SM(d18:2/17:0)	J01	SM(d)	ANTIBACTERIALS FOR SYSTEMIC USE	0.463707	FALSE	21.3625
SM(d18:2/17:0)	L	SM(d)	ANTINEOPLASTIC AND IMMUNOMODULATING AGENTS	1.41646	FALSE	21.3625
SM(d18:2/17:0)	M	SM(d)	MUSCULO-SKELETAL SYSTEM	1.44803	FALSE	21.3625
SM(d18:2/17:0)	M01AB	SM(d)	ACETIC ACID DERIVATIVES AND RELATED SUBSTANCES	2.14572	FALSE	21.3625
SM(d18:2/17:0)	M01AC	SM(d)	OXICAMS	1.48871	FALSE	21.3625
SM(d18:2/17:0)	M01AE	SM(d)	PROPIONIC ACID DERIVATIVES	0.0925595	FALSE	21.3625
SM(d18:2/17:0)	M01AE01	SM(d)	IBUPROFEN	-0.627835	FALSE	21.3625
SM(d18:2/17:0)	M01AH	SM(d)	COXIBS	0.239926	FALSE	21.3625
SM(d18:2/17:0)	M01AX	SM(d)	OTHER ANTIINFLAMMATORY AND ANTIRHEUMATIC AGENTS, NON-STEROIDS	1.04471	FALSE	21.3625
SM(d18:2/17:0)	M04A	SM(d)	ANTIGOUT PREPARATIONS	2.19835	FALSE	21.3625
SM(d18:2/17:0)	M05BA	SM(d)	BISPHOSPHONATES	17.558	FALSE	21.3625
SM(d18:2/17:0)	N	SM(d)	NERVOUS SYSTEM	-1.83466	FALSE	21.3625
SM(d18:2/17:0)	N02	SM(d)	ANALGESICS	-0.0987811	FALSE	21.3625
SM(d18:2/17:0)	N02BA	SM(d)	SALICYLIC ACID AND DERIVATIVES	2.62106	FALSE	21.3625
SM(d18:2/17:0)	N02BE	SM(d)	ANILIDES	-0.554278	FALSE	21.3625
SM(d18:2/17:0)	N03AX	SM(d)	OTHER ANTIEPILEPTICS	1.18358	FALSE	21.3625
SM(d18:2/17:0)	N05BA	SM(d)	BENZODIAZEPINE DERIVATIVES	1.32589	FALSE	21.3625
SM(d18:2/17:0)	N05CF	SM(d)	BENZODIAZEPINE RELATED DRUGS	0.14401	FALSE	21.3625
SM(d18:2/17:0)	N05CH	SM(d)	MELATONIN RECEPTOR AGONISTS	-1.13325	FALSE	21.3625
SM(d18:2/17:0)	N06	SM(d)	PSYCHOANALEPTICS	0.777171	FALSE	21.3625
SM(d18:2/17:0)	N06AB	SM(d)	SELECTIVE SEROTONIN REUPTAKE INHIBITORS	-0.534743	FALSE	21.3625
SM(d18:2/17:0)	N06AX	SM(d)	OTHER ANTIDEPRESSANTS	1.29424	FALSE	21.3625
SM(d18:2/17:0)	R	SM(d)	RESPIRATORY SYSTEM	0.459195	FALSE	21.3625
SM(d18:2/17:0)	R01	SM(d)	NASAL PREPARATIONS	0.352603	FALSE	21.3625
SM(d18:2/17:0)	R01AD	SM(d)	CORTICOSTEROIDS	-0.0754573	FALSE	21.3625
SM(d18:2/17:0)	R03A	SM(d)	ADRENERGICS, INHALANTS	0.875365	FALSE	21.3625
SM(d18:2/17:0)	R03CC	SM(d)	SELECTIVE BETA-2-ADRENORECEPTOR AGONISTS	-1.64339	FALSE	21.3625
SM(d18:2/17:0)	R03DC	SM(d)	LEUKOTRIENE RECEPTOR ANTAGONISTS	-1.22581	FALSE	21.3625
SM(d18:2/17:0)	R06A	SM(d)	ANTIHISTAMINES FOR SYSTEMIC USE	2.41862	FALSE	21.3625
SM(d18:2/17:0)	R06AE	SM(d)	PIPERAZINE DERIVATIVES	0.945058	FALSE	21.3625
SM(d18:2/17:0)	R06AX	SM(d)	OTHER ANTIHISTAMINES FOR SYSTEMIC USE	-0.995045	FALSE	21.3625
SM(d18:2/17:0)	S01	SM(d)	OPHTHALMOLOGICALS	6.69948	FALSE	21.3625
SM(d18:2/17:0)	S01ED	SM(d)	BETA BLOCKING AGENTS	-1.35826	FALSE	21.3625
SM(d18:2/17:0)	S01EE	SM(d)	PROSTAGLANDIN ANALOGUES	-0.348906	FALSE	21.3625
SM(d18:2/17:0)	S01XA	SM(d)	OTHER OPHTHALMOLOGICALS	-0.786164	FALSE	21.3625
SM(d18:2/18:0)	A	SM(d)	ALIMENTARY TRACT AND METABOLISM	0.795805	FALSE	21.3625
SM(d18:2/18:0)	A02BA	SM(d)	H2-RECEPTOR ANTAGONISTS	-0.628184	FALSE	21.3625
SM(d18:2/18:0)	A02BC	SM(d)	PROTON PUMP INHIBITORS	-0.0390666	FALSE	21.3625
SM(d18:2/18:0)	A06A	SM(d)	DRUGS FOR CONSTIPATION	3.69545	FALSE	21.3625
SM(d18:2/18:0)	A06AA	SM(d)	SOFTENERS, EMOLLIENTS	0.0713179	FALSE	21.3625
SM(d18:2/18:0)	A06AC	SM(d)	BULK-FORMING LAXATIVES	-0.142344	FALSE	21.3625
SM(d18:2/18:0)	A06AC01	SM(d)	ISPAGHULA (PSYLLA SEEDS)	-0.010903	FALSE	21.3625
SM(d18:2/18:0)	A07	SM(d)	ANTIDIARRHEALS, INTESTINAL ANTIINFLAMMATORY/ANTIINFECTIVE AGENTS	1.58956	FALSE	21.3625
SM(d18:2/18:0)	A10	SM(d)	DRUGS USED IN DIABETES	1.00184	FALSE	21.3625
SM(d18:2/18:0)	A10BA	SM(d)	BIGUANIDES	20.0574	FALSE	21.3625
SM(d18:2/18:0)	A10BB	SM(d)	SULFONYLUREAS	1.66843	FALSE	21.3625
SM(d18:2/18:0)	A11	SM(d)	VITAMINS	-0.0647413	FALSE	21.3625
SM(d18:2/18:0)	A11B	SM(d)	MULTIVITAMINS, PLAIN	-0.87329	FALSE	21.3625
SM(d18:2/18:0)	A11G	SM(d)	ASCORBIC ACID (VITAMIN C), INCL. COMBINATIONS	-0.359319	FALSE	21.3625
SM(d18:2/18:0)	A12	SM(d)	MINERALS	2.26923	FALSE	21.3625
SM(d18:2/18:0)	A12BA	SM(d)	POTASSIUM	-0.679583	FALSE	21.3625
SM(d18:2/18:0)	A12CB	SM(d)	ZINC	-0.679633	FALSE	21.3625
SM(d18:2/18:0)	A12CE	SM(d)	SELENIUM	1.21553	FALSE	21.3625
SM(d18:2/18:0)	B01AA	SM(d)	VITAMIN K ANTAGONISTS	-0.634342	FALSE	21.3625
SM(d18:2/18:0)	B01AC	SM(d)	PLATELET AGGREGATION INHIBITORS EXCL. HEPARIN	5.73109	FALSE	21.3625
SM(d18:2/18:0)	B03A	SM(d)	IRON PREPARATIONS	-0.313298	FALSE	21.3625
SM(d18:2/18:0)	B03BA	SM(d)	VITAMIN B12 (CYANOCOBALAMIN AND ANALOGUES)	-0.422909	FALSE	21.3625
SM(d18:2/18:0)	B03BB	SM(d)	FOLIC ACID AND DERIVATIVES	-0.904847	FALSE	21.3625
SM(d18:2/18:0)	C	SM(d)	CARDIOVASCULAR SYSTEM	0.618238	FALSE	21.3625
SM(d18:2/18:0)	C01	SM(d)	CARDIAC THERAPY	0.0561847	FALSE	21.3625
SM(d18:2/18:0)	C01DA	SM(d)	ORGANIC NITRATES	0.376338	FALSE	21.3625
SM(d18:2/18:0)	C01EB	SM(d)	OTHER CARDIAC PREPARATIONS	1.33013	FALSE	21.3625
SM(d18:2/18:0)	C02	SM(d)	ANTIHYPERTENSIVES	0.927245	FALSE	21.3625
SM(d18:2/18:0)	C03	SM(d)	DIURETICS	0.703776	FALSE	21.3625
SM(d18:2/18:0)	C03AA	SM(d)	THIAZIDES, PLAIN	1.43661	FALSE	21.3625
SM(d18:2/18:0)	C03CA	SM(d)	SULFONAMIDES, PLAIN	0.509659	FALSE	21.3625
SM(d18:2/18:0)	C03EA	SM(d)	LOW-CEILING DIURETICS AND POTASSIUM-SPARING AGENTS	12.9516	FALSE	21.3625
SM(d18:2/18:0)	C07A	SM(d)	BETA BLOCKING AGENTS	0.429208	FALSE	21.3625
SM(d18:2/18:0)	C07AB	SM(d)	BETA BLOCKING AGENTS, SELECTIVE	0.440268	FALSE	21.3625
SM(d18:2/18:0)	C08CA	SM(d)	DIHYDROPYRIDINE DERIVATIVES	-0.207976	FALSE	21.3625
SM(d18:2/18:0)	C08D	SM(d)	SELECTIVE CALCIUM CHANNEL BLOCKERS WITH DIRECT CARDIAC EFFECTS	-0.893435	FALSE	21.3625
SM(d18:2/18:0)	C09AA	SM(d)	ACE INHIBITORS, PLAIN	6.31788	FALSE	21.3625
SM(d18:2/18:0)	C09B	SM(d)	ACE INHIBITORS, COMBINATIONS	0.0277502	FALSE	21.3625
SM(d18:2/18:0)	C09CA	SM(d)	ANGIOTENSIN II RECEPTOR BLOCKERS (ARBS), PLAIN	-0.0353943	FALSE	21.3625
SM(d18:2/18:0)	C10AA	SM(d)	HMG COA REDUCTASE INHIBITORS	1.7179	FALSE	21.3625
SM(d18:2/18:0)	C10AB	SM(d)	FIBRATES	22.8949	TRUE	21.3625
SM(d18:2/18:0)	C10AD	SM(d)	NICOTINIC ACID AND DERIVATIVES	12.7946	FALSE	21.3625
SM(d18:2/18:0)	C10AX	SM(d)	OTHER LIPID MODIFYING AGENTS	0.87111	FALSE	21.3625
SM(d18:2/18:0)	C10AX06	SM(d)	OMEGA-3-TRIGLYCERIDES INCL. OTHER ESTERS AND ACIDS	1.67007	FALSE	21.3625
SM(d18:2/18:0)	C10BA02	SM(d)	SIMVASTATIN AND EZETIMIBE	-1.05294	FALSE	21.3625
SM(d18:2/18:0)	D	SM(d)	DERMATOLOGICALS	9.84459	FALSE	21.3625
SM(d18:2/18:0)	D07A	SM(d)	CORTICOSTEROIDS, PLAIN	-0.218602	FALSE	21.3625
SM(d18:2/18:0)	G03	SM(d)	SEX HORMONES AND MODULATORS OF THE GENITAL SYSTEM	22.1732	TRUE	21.3625
SM(d18:2/18:0)	G03BA	SM(d)	3-OXOANDROSTEN (4) DERIVATIVES	15.4249	FALSE	21.3625
SM(d18:2/18:0)	G03C	SM(d)	ESTROGENS	4.35587	FALSE	21.3625
SM(d18:2/18:0)	G03CA	SM(d)	NATURAL AND SEMISYNTHETIC ESTROGENS, PLAIN	-0.309063	FALSE	21.3625
SM(d18:2/18:0)	G03DA	SM(d)	PREGNEN (4) DERIVATIVES	0.878552	FALSE	21.3625
SM(d18:2/18:0)	G04BD	SM(d)	DRUGS FOR URINARY FREQUENCY AND INCONTINENCE	8.01605	FALSE	21.3625
SM(d18:2/18:0)	G04BE	SM(d)	DRUGS USED IN ERECTILE DYSFUNCTION	21.15	FALSE	21.3625
SM(d18:2/18:0)	G04CA	SM(d)	ALPHA-ADRENORECEPTOR ANTAGONISTS	21.0012	FALSE	21.3625
SM(d18:2/18:0)	G04CB	SM(d)	TESTOSTERONE-5-ALPHA REDUCTASE INHIBITORS	11.7247	FALSE	21.3625
SM(d18:2/18:0)	G04CX02	SM(d)	SABALIS SERRULATAE FRUCTUS	1.21406	FALSE	21.3625
SM(d18:2/18:0)	H	SM(d)	SYSTEMIC HORMONAL PREPARATIONS, EXCL. SEX HORMONES AND INSULINS	1.1607	FALSE	21.3625
SM(d18:2/18:0)	H03AA	SM(d)	THYROID HORMONES	0.417983	FALSE	21.3625
SM(d18:2/18:0)	J01	SM(d)	ANTIBACTERIALS FOR SYSTEMIC USE	0.287223	FALSE	21.3625
SM(d18:2/18:0)	L	SM(d)	ANTINEOPLASTIC AND IMMUNOMODULATING AGENTS	-0.0223495	FALSE	21.3625
SM(d18:2/18:0)	M	SM(d)	MUSCULO-SKELETAL SYSTEM	0.792325	FALSE	21.3625
SM(d18:2/18:0)	M01AB	SM(d)	ACETIC ACID DERIVATIVES AND RELATED SUBSTANCES	1.43209	FALSE	21.3625
SM(d18:2/18:0)	M01AC	SM(d)	OXICAMS	1.15755	FALSE	21.3625
SM(d18:2/18:0)	M01AE	SM(d)	PROPIONIC ACID DERIVATIVES	0.233577	FALSE	21.3625
SM(d18:2/18:0)	M01AE01	SM(d)	IBUPROFEN	-0.612683	FALSE	21.3625
SM(d18:2/18:0)	M01AH	SM(d)	COXIBS	0.129089	FALSE	21.3625
SM(d18:2/18:0)	M01AX	SM(d)	OTHER ANTIINFLAMMATORY AND ANTIRHEUMATIC AGENTS, NON-STEROIDS	0.706448	FALSE	21.3625
SM(d18:2/18:0)	M04A	SM(d)	ANTIGOUT PREPARATIONS	16.6396	FALSE	21.3625
SM(d18:2/18:0)	M05BA	SM(d)	BISPHOSPHONATES	31.0212	TRUE	21.3625
SM(d18:2/18:0)	N	SM(d)	NERVOUS SYSTEM	-1.11266	FALSE	21.3625
SM(d18:2/18:0)	N02	SM(d)	ANALGESICS	0.846892	FALSE	21.3625
SM(d18:2/18:0)	N02BA	SM(d)	SALICYLIC ACID AND DERIVATIVES	1.92651	FALSE	21.3625
SM(d18:2/18:0)	N02BE	SM(d)	ANILIDES	0.636972	FALSE	21.3625
SM(d18:2/18:0)	N03AX	SM(d)	OTHER ANTIEPILEPTICS	0.115115	FALSE	21.3625
SM(d18:2/18:0)	N05BA	SM(d)	BENZODIAZEPINE DERIVATIVES	1.30648	FALSE	21.3625
SM(d18:2/18:0)	N05CF	SM(d)	BENZODIAZEPINE RELATED DRUGS	1.17893	FALSE	21.3625
SM(d18:2/18:0)	N05CH	SM(d)	MELATONIN RECEPTOR AGONISTS	-0.139428	FALSE	21.3625
SM(d18:2/18:0)	N06	SM(d)	PSYCHOANALEPTICS	1.25998	FALSE	21.3625
SM(d18:2/18:0)	N06AB	SM(d)	SELECTIVE SEROTONIN REUPTAKE INHIBITORS	-0.747961	FALSE	21.3625
SM(d18:2/18:0)	N06AX	SM(d)	OTHER ANTIDEPRESSANTS	-0.0695129	FALSE	21.3625
SM(d18:2/18:0)	R	SM(d)	RESPIRATORY SYSTEM	-0.394322	FALSE	21.3625
SM(d18:2/18:0)	R01	SM(d)	NASAL PREPARATIONS	1.54612	FALSE	21.3625
SM(d18:2/18:0)	R01AD	SM(d)	CORTICOSTEROIDS	-0.207321	FALSE	21.3625
SM(d18:2/18:0)	R03A	SM(d)	ADRENERGICS, INHALANTS	-0.658724	FALSE	21.3625
SM(d18:2/18:0)	R03CC	SM(d)	SELECTIVE BETA-2-ADRENORECEPTOR AGONISTS	-0.613786	FALSE	21.3625
SM(d18:2/18:0)	R03DC	SM(d)	LEUKOTRIENE RECEPTOR ANTAGONISTS	-0.324205	FALSE	21.3625
SM(d18:2/18:0)	R06A	SM(d)	ANTIHISTAMINES FOR SYSTEMIC USE	5.74393	FALSE	21.3625
SM(d18:2/18:0)	R06AE	SM(d)	PIPERAZINE DERIVATIVES	0.958162	FALSE	21.3625
SM(d18:2/18:0)	R06AX	SM(d)	OTHER ANTIHISTAMINES FOR SYSTEMIC USE	-0.773138	FALSE	21.3625
SM(d18:2/18:0)	S01	SM(d)	OPHTHALMOLOGICALS	0.569907	FALSE	21.3625
SM(d18:2/18:0)	S01ED	SM(d)	BETA BLOCKING AGENTS	-0.238563	FALSE	21.3625
SM(d18:2/18:0)	S01EE	SM(d)	PROSTAGLANDIN ANALOGUES	-0.311699	FALSE	21.3625
SM(d18:2/18:0)	S01XA	SM(d)	OTHER OPHTHALMOLOGICALS	-0.131825	FALSE	21.3625
SM(d18:2/18:1)	A	SM(d)	ALIMENTARY TRACT AND METABOLISM	2.2628	FALSE	21.3625
SM(d18:2/18:1)	A02BA	SM(d)	H2-RECEPTOR ANTAGONISTS	0.827953	FALSE	21.3625
SM(d18:2/18:1)	A02BC	SM(d)	PROTON PUMP INHIBITORS	0.699331	FALSE	21.3625
SM(d18:2/18:1)	A06A	SM(d)	DRUGS FOR CONSTIPATION	2.19851	FALSE	21.3625
SM(d18:2/18:1)	A06AA	SM(d)	SOFTENERS, EMOLLIENTS	-0.797674	FALSE	21.3625
SM(d18:2/18:1)	A06AC	SM(d)	BULK-FORMING LAXATIVES	5.06785	FALSE	21.3625
SM(d18:2/18:1)	A06AC01	SM(d)	ISPAGHULA (PSYLLA SEEDS)	0.888504	FALSE	21.3625
SM(d18:2/18:1)	A07	SM(d)	ANTIDIARRHEALS, INTESTINAL ANTIINFLAMMATORY/ANTIINFECTIVE AGENTS	0.69186	FALSE	21.3625
SM(d18:2/18:1)	A10	SM(d)	DRUGS USED IN DIABETES	3.10615	FALSE	21.3625
SM(d18:2/18:1)	A10BA	SM(d)	BIGUANIDES	19.036	FALSE	21.3625
SM(d18:2/18:1)	A10BB	SM(d)	SULFONYLUREAS	1.66613	FALSE	21.3625
SM(d18:2/18:1)	A11	SM(d)	VITAMINS	1.13349	FALSE	21.3625
SM(d18:2/18:1)	A11B	SM(d)	MULTIVITAMINS, PLAIN	-1.19607	FALSE	21.3625
SM(d18:2/18:1)	A11G	SM(d)	ASCORBIC ACID (VITAMIN C), INCL. COMBINATIONS	0.322182	FALSE	21.3625
SM(d18:2/18:1)	A12	SM(d)	MINERALS	1.52	FALSE	21.3625
SM(d18:2/18:1)	A12BA	SM(d)	POTASSIUM	-0.661161	FALSE	21.3625
SM(d18:2/18:1)	A12CB	SM(d)	ZINC	-1.28432	FALSE	21.3625
SM(d18:2/18:1)	A12CE	SM(d)	SELENIUM	1.54436	FALSE	21.3625
SM(d18:2/18:1)	B01AA	SM(d)	VITAMIN K ANTAGONISTS	-0.536168	FALSE	21.3625
SM(d18:2/18:1)	B01AC	SM(d)	PLATELET AGGREGATION INHIBITORS EXCL. HEPARIN	7.4481	FALSE	21.3625
SM(d18:2/18:1)	B03A	SM(d)	IRON PREPARATIONS	0.504933	FALSE	21.3625
SM(d18:2/18:1)	B03BA	SM(d)	VITAMIN B12 (CYANOCOBALAMIN AND ANALOGUES)	1.02357	FALSE	21.3625
SM(d18:2/18:1)	B03BB	SM(d)	FOLIC ACID AND DERIVATIVES	0.807904	FALSE	21.3625
SM(d18:2/18:1)	C	SM(d)	CARDIOVASCULAR SYSTEM	1.53718	FALSE	21.3625
SM(d18:2/18:1)	C01	SM(d)	CARDIAC THERAPY	-0.24184	FALSE	21.3625
SM(d18:2/18:1)	C01DA	SM(d)	ORGANIC NITRATES	1.49247	FALSE	21.3625
SM(d18:2/18:1)	C01EB	SM(d)	OTHER CARDIAC PREPARATIONS	8.27573	FALSE	21.3625
SM(d18:2/18:1)	C02	SM(d)	ANTIHYPERTENSIVES	1.79305	FALSE	21.3625
SM(d18:2/18:1)	C03	SM(d)	DIURETICS	0.017195	FALSE	21.3625
SM(d18:2/18:1)	C03AA	SM(d)	THIAZIDES, PLAIN	0.70366	FALSE	21.3625
SM(d18:2/18:1)	C03CA	SM(d)	SULFONAMIDES, PLAIN	0.148003	FALSE	21.3625
SM(d18:2/18:1)	C03EA	SM(d)	LOW-CEILING DIURETICS AND POTASSIUM-SPARING AGENTS	13.1849	FALSE	21.3625
SM(d18:2/18:1)	C07A	SM(d)	BETA BLOCKING AGENTS	0.587045	FALSE	21.3625
SM(d18:2/18:1)	C07AB	SM(d)	BETA BLOCKING AGENTS, SELECTIVE	1.43034	FALSE	21.3625
SM(d18:2/18:1)	C08CA	SM(d)	DIHYDROPYRIDINE DERIVATIVES	-0.533857	FALSE	21.3625
SM(d18:2/18:1)	C08D	SM(d)	SELECTIVE CALCIUM CHANNEL BLOCKERS WITH DIRECT CARDIAC EFFECTS	-0.968547	FALSE	21.3625
SM(d18:2/18:1)	C09AA	SM(d)	ACE INHIBITORS, PLAIN	0.917916	FALSE	21.3625
SM(d18:2/18:1)	C09B	SM(d)	ACE INHIBITORS, COMBINATIONS	-0.773596	FALSE	21.3625
SM(d18:2/18:1)	C09CA	SM(d)	ANGIOTENSIN II RECEPTOR BLOCKERS (ARBS), PLAIN	0.939822	FALSE	21.3625
SM(d18:2/18:1)	C10AA	SM(d)	HMG COA REDUCTASE INHIBITORS	12.9756	FALSE	21.3625
SM(d18:2/18:1)	C10AB	SM(d)	FIBRATES	20.4854	FALSE	21.3625
SM(d18:2/18:1)	C10AD	SM(d)	NICOTINIC ACID AND DERIVATIVES	2.78997	FALSE	21.3625
SM(d18:2/18:1)	C10AX	SM(d)	OTHER LIPID MODIFYING AGENTS	1.02169	FALSE	21.3625
SM(d18:2/18:1)	C10AX06	SM(d)	OMEGA-3-TRIGLYCERIDES INCL. OTHER ESTERS AND ACIDS	12.6743	FALSE	21.3625
SM(d18:2/18:1)	C10BA02	SM(d)	SIMVASTATIN AND EZETIMIBE	-0.0903565	FALSE	21.3625
SM(d18:2/18:1)	D	SM(d)	DERMATOLOGICALS	0.925537	FALSE	21.3625
SM(d18:2/18:1)	D07A	SM(d)	CORTICOSTEROIDS, PLAIN	-1.06826	FALSE	21.3625
SM(d18:2/18:1)	G03	SM(d)	SEX HORMONES AND MODULATORS OF THE GENITAL SYSTEM	20.0921	FALSE	21.3625
SM(d18:2/18:1)	G03BA	SM(d)	3-OXOANDROSTEN (4) DERIVATIVES	3.38334	FALSE	21.3625
SM(d18:2/18:1)	G03C	SM(d)	ESTROGENS	9.48386	FALSE	21.3625
SM(d18:2/18:1)	G03CA	SM(d)	NATURAL AND SEMISYNTHETIC ESTROGENS, PLAIN	-0.696917	FALSE	21.3625
SM(d18:2/18:1)	G03DA	SM(d)	PREGNEN (4) DERIVATIVES	0.649213	FALSE	21.3625
SM(d18:2/18:1)	G04BD	SM(d)	DRUGS FOR URINARY FREQUENCY AND INCONTINENCE	13.1742	FALSE	21.3625
SM(d18:2/18:1)	G04BE	SM(d)	DRUGS USED IN ERECTILE DYSFUNCTION	9.91899	FALSE	21.3625
SM(d18:2/18:1)	G04CA	SM(d)	ALPHA-ADRENORECEPTOR ANTAGONISTS	1.40533	FALSE	21.3625
SM(d18:2/18:1)	G04CB	SM(d)	TESTOSTERONE-5-ALPHA REDUCTASE INHIBITORS	9.59515	FALSE	21.3625
SM(d18:2/18:1)	G04CX02	SM(d)	SABALIS SERRULATAE FRUCTUS	1.07245	FALSE	21.3625
SM(d18:2/18:1)	H	SM(d)	SYSTEMIC HORMONAL PREPARATIONS, EXCL. SEX HORMONES AND INSULINS	0.521007	FALSE	21.3625
SM(d18:2/18:1)	H03AA	SM(d)	THYROID HORMONES	-0.640137	FALSE	21.3625
SM(d18:2/18:1)	J01	SM(d)	ANTIBACTERIALS FOR SYSTEMIC USE	0.120313	FALSE	21.3625
SM(d18:2/18:1)	L	SM(d)	ANTINEOPLASTIC AND IMMUNOMODULATING AGENTS	0.55462	FALSE	21.3625
SM(d18:2/18:1)	M	SM(d)	MUSCULO-SKELETAL SYSTEM	-0.247294	FALSE	21.3625
SM(d18:2/18:1)	M01AB	SM(d)	ACETIC ACID DERIVATIVES AND RELATED SUBSTANCES	0.20894	FALSE	21.3625
SM(d18:2/18:1)	M01AC	SM(d)	OXICAMS	0.25325	FALSE	21.3625
SM(d18:2/18:1)	M01AE	SM(d)	PROPIONIC ACID DERIVATIVES	-0.56966	FALSE	21.3625
SM(d18:2/18:1)	M01AE01	SM(d)	IBUPROFEN	-0.87047	FALSE	21.3625
SM(d18:2/18:1)	M01AH	SM(d)	COXIBS	-0.046434	FALSE	21.3625
SM(d18:2/18:1)	M01AX	SM(d)	OTHER ANTIINFLAMMATORY AND ANTIRHEUMATIC AGENTS, NON-STEROIDS	0.286051	FALSE	21.3625
SM(d18:2/18:1)	M04A	SM(d)	ANTIGOUT PREPARATIONS	6.59548	FALSE	21.3625
SM(d18:2/18:1)	M05BA	SM(d)	BISPHOSPHONATES	28.777	TRUE	21.3625
SM(d18:2/18:1)	N	SM(d)	NERVOUS SYSTEM	-0.603755	FALSE	21.3625
SM(d18:2/18:1)	N02	SM(d)	ANALGESICS	1.11052	FALSE	21.3625
SM(d18:2/18:1)	N02BA	SM(d)	SALICYLIC ACID AND DERIVATIVES	1.61797	FALSE	21.3625
SM(d18:2/18:1)	N02BE	SM(d)	ANILIDES	1.61061	FALSE	21.3625
SM(d18:2/18:1)	N03AX	SM(d)	OTHER ANTIEPILEPTICS	0.472883	FALSE	21.3625
SM(d18:2/18:1)	N05BA	SM(d)	BENZODIAZEPINE DERIVATIVES	-0.544767	FALSE	21.3625
SM(d18:2/18:1)	N05CF	SM(d)	BENZODIAZEPINE RELATED DRUGS	-0.159465	FALSE	21.3625
SM(d18:2/18:1)	N05CH	SM(d)	MELATONIN RECEPTOR AGONISTS	-0.792255	FALSE	21.3625
SM(d18:2/18:1)	N06	SM(d)	PSYCHOANALEPTICS	0.783992	FALSE	21.3625
SM(d18:2/18:1)	N06AB	SM(d)	SELECTIVE SEROTONIN REUPTAKE INHIBITORS	-0.763053	FALSE	21.3625
SM(d18:2/18:1)	N06AX	SM(d)	OTHER ANTIDEPRESSANTS	0.0716095	FALSE	21.3625
SM(d18:2/18:1)	R	SM(d)	RESPIRATORY SYSTEM	-0.454761	FALSE	21.3625
SM(d18:2/18:1)	R01	SM(d)	NASAL PREPARATIONS	4.51336	FALSE	21.3625
SM(d18:2/18:1)	R01AD	SM(d)	CORTICOSTEROIDS	-1.1264	FALSE	21.3625
SM(d18:2/18:1)	R03A	SM(d)	ADRENERGICS, INHALANTS	0.995606	FALSE	21.3625
SM(d18:2/18:1)	R03CC	SM(d)	SELECTIVE BETA-2-ADRENORECEPTOR AGONISTS	0.417376	FALSE	21.3625
SM(d18:2/18:1)	R03DC	SM(d)	LEUKOTRIENE RECEPTOR ANTAGONISTS	-0.632607	FALSE	21.3625
SM(d18:2/18:1)	R06A	SM(d)	ANTIHISTAMINES FOR SYSTEMIC USE	3.20474	FALSE	21.3625
SM(d18:2/18:1)	R06AE	SM(d)	PIPERAZINE DERIVATIVES	-0.483551	FALSE	21.3625
SM(d18:2/18:1)	R06AX	SM(d)	OTHER ANTIHISTAMINES FOR SYSTEMIC USE	-0.147289	FALSE	21.3625
SM(d18:2/18:1)	S01	SM(d)	OPHTHALMOLOGICALS	1.79357	FALSE	21.3625
SM(d18:2/18:1)	S01ED	SM(d)	BETA BLOCKING AGENTS	0.120477	FALSE	21.3625
SM(d18:2/18:1)	S01EE	SM(d)	PROSTAGLANDIN ANALOGUES	0.288694	FALSE	21.3625
SM(d18:2/18:1)	S01XA	SM(d)	OTHER OPHTHALMOLOGICALS	-0.0409133	FALSE	21.3625
SM(d18:2/20:0)	A	SM(d)	ALIMENTARY TRACT AND METABOLISM	2.27394	FALSE	21.3625
SM(d18:2/20:0)	A02BA	SM(d)	H2-RECEPTOR ANTAGONISTS	0.103194	FALSE	21.3625
SM(d18:2/20:0)	A02BC	SM(d)	PROTON PUMP INHIBITORS	0.618021	FALSE	21.3625
SM(d18:2/20:0)	A06A	SM(d)	DRUGS FOR CONSTIPATION	9.55563	FALSE	21.3625
SM(d18:2/20:0)	A06AA	SM(d)	SOFTENERS, EMOLLIENTS	0.384902	FALSE	21.3625
SM(d18:2/20:0)	A06AC	SM(d)	BULK-FORMING LAXATIVES	0.44784	FALSE	21.3625
SM(d18:2/20:0)	A06AC01	SM(d)	ISPAGHULA (PSYLLA SEEDS)	-0.377592	FALSE	21.3625
SM(d18:2/20:0)	A07	SM(d)	ANTIDIARRHEALS, INTESTINAL ANTIINFLAMMATORY/ANTIINFECTIVE AGENTS	0.435153	FALSE	21.3625
SM(d18:2/20:0)	A10	SM(d)	DRUGS USED IN DIABETES	1.64995	FALSE	21.3625
SM(d18:2/20:0)	A10BA	SM(d)	BIGUANIDES	20.1502	FALSE	21.3625
SM(d18:2/20:0)	A10BB	SM(d)	SULFONYLUREAS	9.58241	FALSE	21.3625
SM(d18:2/20:0)	A11	SM(d)	VITAMINS	0.0658937	FALSE	21.3625
SM(d18:2/20:0)	A11B	SM(d)	MULTIVITAMINS, PLAIN	-1.00936	FALSE	21.3625
SM(d18:2/20:0)	A11G	SM(d)	ASCORBIC ACID (VITAMIN C), INCL. COMBINATIONS	1.32233	FALSE	21.3625
SM(d18:2/20:0)	A12	SM(d)	MINERALS	1.08783	FALSE	21.3625
SM(d18:2/20:0)	A12BA	SM(d)	POTASSIUM	-0.557976	FALSE	21.3625
SM(d18:2/20:0)	A12CB	SM(d)	ZINC	-0.985877	FALSE	21.3625
SM(d18:2/20:0)	A12CE	SM(d)	SELENIUM	-0.762836	FALSE	21.3625
SM(d18:2/20:0)	B01AA	SM(d)	VITAMIN K ANTAGONISTS	1.02268	FALSE	21.3625
SM(d18:2/20:0)	B01AC	SM(d)	PLATELET AGGREGATION INHIBITORS EXCL. HEPARIN	6.22307	FALSE	21.3625
SM(d18:2/20:0)	B03A	SM(d)	IRON PREPARATIONS	-1.32511	FALSE	21.3625
SM(d18:2/20:0)	B03BA	SM(d)	VITAMIN B12 (CYANOCOBALAMIN AND ANALOGUES)	0.434404	FALSE	21.3625
SM(d18:2/20:0)	B03BB	SM(d)	FOLIC ACID AND DERIVATIVES	-0.589595	FALSE	21.3625
SM(d18:2/20:0)	C	SM(d)	CARDIOVASCULAR SYSTEM	0.897735	FALSE	21.3625
SM(d18:2/20:0)	C01	SM(d)	CARDIAC THERAPY	-1.58026	FALSE	21.3625
SM(d18:2/20:0)	C01DA	SM(d)	ORGANIC NITRATES	2.08471	FALSE	21.3625
SM(d18:2/20:0)	C01EB	SM(d)	OTHER CARDIAC PREPARATIONS	2.07743	FALSE	21.3625
SM(d18:2/20:0)	C02	SM(d)	ANTIHYPERTENSIVES	0.991897	FALSE	21.3625
SM(d18:2/20:0)	C03	SM(d)	DIURETICS	0.464837	FALSE	21.3625
SM(d18:2/20:0)	C03AA	SM(d)	THIAZIDES, PLAIN	0.996506	FALSE	21.3625
SM(d18:2/20:0)	C03CA	SM(d)	SULFONAMIDES, PLAIN	-0.460868	FALSE	21.3625
SM(d18:2/20:0)	C03EA	SM(d)	LOW-CEILING DIURETICS AND POTASSIUM-SPARING AGENTS	0.703915	FALSE	21.3625
SM(d18:2/20:0)	C07A	SM(d)	BETA BLOCKING AGENTS	1.2755	FALSE	21.3625
SM(d18:2/20:0)	C07AB	SM(d)	BETA BLOCKING AGENTS, SELECTIVE	3.1126	FALSE	21.3625
SM(d18:2/20:0)	C08CA	SM(d)	DIHYDROPYRIDINE DERIVATIVES	-0.742146	FALSE	21.3625
SM(d18:2/20:0)	C08D	SM(d)	SELECTIVE CALCIUM CHANNEL BLOCKERS WITH DIRECT CARDIAC EFFECTS	0.342496	FALSE	21.3625
SM(d18:2/20:0)	C09AA	SM(d)	ACE INHIBITORS, PLAIN	3.11872	FALSE	21.3625
SM(d18:2/20:0)	C09B	SM(d)	ACE INHIBITORS, COMBINATIONS	0.29866	FALSE	21.3625
SM(d18:2/20:0)	C09CA	SM(d)	ANGIOTENSIN II RECEPTOR BLOCKERS (ARBS), PLAIN	-0.135959	FALSE	21.3625
SM(d18:2/20:0)	C10AA	SM(d)	HMG COA REDUCTASE INHIBITORS	2.64915	FALSE	21.3625
SM(d18:2/20:0)	C10AB	SM(d)	FIBRATES	11.5357	FALSE	21.3625
SM(d18:2/20:0)	C10AD	SM(d)	NICOTINIC ACID AND DERIVATIVES	9.96547	FALSE	21.3625
SM(d18:2/20:0)	C10AX	SM(d)	OTHER LIPID MODIFYING AGENTS	1.68573	FALSE	21.3625
SM(d18:2/20:0)	C10AX06	SM(d)	OMEGA-3-TRIGLYCERIDES INCL. OTHER ESTERS AND ACIDS	4.75624	FALSE	21.3625
SM(d18:2/20:0)	C10BA02	SM(d)	SIMVASTATIN AND EZETIMIBE	-0.960039	FALSE	21.3625
SM(d18:2/20:0)	D	SM(d)	DERMATOLOGICALS	0.82192	FALSE	21.3625
SM(d18:2/20:0)	D07A	SM(d)	CORTICOSTEROIDS, PLAIN	-0.0171931	FALSE	21.3625
SM(d18:2/20:0)	G03	SM(d)	SEX HORMONES AND MODULATORS OF THE GENITAL SYSTEM	22.3068	TRUE	21.3625
SM(d18:2/20:0)	G03BA	SM(d)	3-OXOANDROSTEN (4) DERIVATIVES	4.50269	FALSE	21.3625
SM(d18:2/20:0)	G03C	SM(d)	ESTROGENS	0.715347	FALSE	21.3625
SM(d18:2/20:0)	G03CA	SM(d)	NATURAL AND SEMISYNTHETIC ESTROGENS, PLAIN	-0.154509	FALSE	21.3625
SM(d18:2/20:0)	G03DA	SM(d)	PREGNEN (4) DERIVATIVES	-0.026967	FALSE	21.3625
SM(d18:2/20:0)	G04BD	SM(d)	DRUGS FOR URINARY FREQUENCY AND INCONTINENCE	5.87507	FALSE	21.3625
SM(d18:2/20:0)	G04BE	SM(d)	DRUGS USED IN ERECTILE DYSFUNCTION	12.8704	FALSE	21.3625
SM(d18:2/20:0)	G04CA	SM(d)	ALPHA-ADRENORECEPTOR ANTAGONISTS	18.5684	FALSE	21.3625
SM(d18:2/20:0)	G04CB	SM(d)	TESTOSTERONE-5-ALPHA REDUCTASE INHIBITORS	13.4724	FALSE	21.3625
SM(d18:2/20:0)	G04CX02	SM(d)	SABALIS SERRULATAE FRUCTUS	0.88816	FALSE	21.3625
SM(d18:2/20:0)	H	SM(d)	SYSTEMIC HORMONAL PREPARATIONS, EXCL. SEX HORMONES AND INSULINS	-0.0952839	FALSE	21.3625
SM(d18:2/20:0)	H03AA	SM(d)	THYROID HORMONES	-0.144114	FALSE	21.3625
SM(d18:2/20:0)	J01	SM(d)	ANTIBACTERIALS FOR SYSTEMIC USE	0.205943	FALSE	21.3625
SM(d18:2/20:0)	L	SM(d)	ANTINEOPLASTIC AND IMMUNOMODULATING AGENTS	0.449918	FALSE	21.3625
SM(d18:2/20:0)	M	SM(d)	MUSCULO-SKELETAL SYSTEM	7.3192	FALSE	21.3625
SM(d18:2/20:0)	M01AB	SM(d)	ACETIC ACID DERIVATIVES AND RELATED SUBSTANCES	-1.08078	FALSE	21.3625
SM(d18:2/20:0)	M01AC	SM(d)	OXICAMS	2.44321	FALSE	21.3625
SM(d18:2/20:0)	M01AE	SM(d)	PROPIONIC ACID DERIVATIVES	0.860615	FALSE	21.3625
SM(d18:2/20:0)	M01AE01	SM(d)	IBUPROFEN	-1.25385	FALSE	21.3625
SM(d18:2/20:0)	M01AH	SM(d)	COXIBS	0.393726	FALSE	21.3625
SM(d18:2/20:0)	M01AX	SM(d)	OTHER ANTIINFLAMMATORY AND ANTIRHEUMATIC AGENTS, NON-STEROIDS	0.451485	FALSE	21.3625
SM(d18:2/20:0)	M04A	SM(d)	ANTIGOUT PREPARATIONS	13.1531	FALSE	21.3625
SM(d18:2/20:0)	M05BA	SM(d)	BISPHOSPHONATES	27.6945	TRUE	21.3625
SM(d18:2/20:0)	N	SM(d)	NERVOUS SYSTEM	-1.09898	FALSE	21.3625
SM(d18:2/20:0)	N02	SM(d)	ANALGESICS	-0.771321	FALSE	21.3625
SM(d18:2/20:0)	N02BA	SM(d)	SALICYLIC ACID AND DERIVATIVES	9.81718	FALSE	21.3625
SM(d18:2/20:0)	N02BE	SM(d)	ANILIDES	0.00140009	FALSE	21.3625
SM(d18:2/20:0)	N03AX	SM(d)	OTHER ANTIEPILEPTICS	0.963914	FALSE	21.3625
SM(d18:2/20:0)	N05BA	SM(d)	BENZODIAZEPINE DERIVATIVES	0.8354	FALSE	21.3625
SM(d18:2/20:0)	N05CF	SM(d)	BENZODIAZEPINE RELATED DRUGS	0.292051	FALSE	21.3625
SM(d18:2/20:0)	N05CH	SM(d)	MELATONIN RECEPTOR AGONISTS	-0.115273	FALSE	21.3625
SM(d18:2/20:0)	N06	SM(d)	PSYCHOANALEPTICS	1.26573	FALSE	21.3625
SM(d18:2/20:0)	N06AB	SM(d)	SELECTIVE SEROTONIN REUPTAKE INHIBITORS	0.258242	FALSE	21.3625
SM(d18:2/20:0)	N06AX	SM(d)	OTHER ANTIDEPRESSANTS	0.64413	FALSE	21.3625
SM(d18:2/20:0)	R	SM(d)	RESPIRATORY SYSTEM	0.549887	FALSE	21.3625
SM(d18:2/20:0)	R01	SM(d)	NASAL PREPARATIONS	0.871014	FALSE	21.3625
SM(d18:2/20:0)	R01AD	SM(d)	CORTICOSTEROIDS	-0.537994	FALSE	21.3625
SM(d18:2/20:0)	R03A	SM(d)	ADRENERGICS, INHALANTS	-0.275641	FALSE	21.3625
SM(d18:2/20:0)	R03CC	SM(d)	SELECTIVE BETA-2-ADRENORECEPTOR AGONISTS	-0.0985492	FALSE	21.3625
SM(d18:2/20:0)	R03DC	SM(d)	LEUKOTRIENE RECEPTOR ANTAGONISTS	0.61109	FALSE	21.3625
SM(d18:2/20:0)	R06A	SM(d)	ANTIHISTAMINES FOR SYSTEMIC USE	2.73824	FALSE	21.3625
SM(d18:2/20:0)	R06AE	SM(d)	PIPERAZINE DERIVATIVES	3.54427	FALSE	21.3625
SM(d18:2/20:0)	R06AX	SM(d)	OTHER ANTIHISTAMINES FOR SYSTEMIC USE	-0.793196	FALSE	21.3625
SM(d18:2/20:0)	S01	SM(d)	OPHTHALMOLOGICALS	0.203494	FALSE	21.3625
SM(d18:2/20:0)	S01ED	SM(d)	BETA BLOCKING AGENTS	-0.710453	FALSE	21.3625
SM(d18:2/20:0)	S01EE	SM(d)	PROSTAGLANDIN ANALOGUES	-1.15939	FALSE	21.3625
SM(d18:2/20:0)	S01XA	SM(d)	OTHER OPHTHALMOLOGICALS	-0.24507	FALSE	21.3625
SM(d18:2/22:0)	A	SM(d)	ALIMENTARY TRACT AND METABOLISM	3.26275	FALSE	21.3625
SM(d18:2/22:0)	A02BA	SM(d)	H2-RECEPTOR ANTAGONISTS	0.550018	FALSE	21.3625
SM(d18:2/22:0)	A02BC	SM(d)	PROTON PUMP INHIBITORS	1.91923	FALSE	21.3625
SM(d18:2/22:0)	A06A	SM(d)	DRUGS FOR CONSTIPATION	0.682244	FALSE	21.3625
SM(d18:2/22:0)	A06AA	SM(d)	SOFTENERS, EMOLLIENTS	0.292197	FALSE	21.3625
SM(d18:2/22:0)	A06AC	SM(d)	BULK-FORMING LAXATIVES	1.00297	FALSE	21.3625
SM(d18:2/22:0)	A06AC01	SM(d)	ISPAGHULA (PSYLLA SEEDS)	-0.427266	FALSE	21.3625
SM(d18:2/22:0)	A07	SM(d)	ANTIDIARRHEALS, INTESTINAL ANTIINFLAMMATORY/ANTIINFECTIVE AGENTS	-1.40007	FALSE	21.3625
SM(d18:2/22:0)	A10	SM(d)	DRUGS USED IN DIABETES	4.09485	FALSE	21.3625
SM(d18:2/22:0)	A10BA	SM(d)	BIGUANIDES	17.4756	FALSE	21.3625
SM(d18:2/22:0)	A10BB	SM(d)	SULFONYLUREAS	6.91475	FALSE	21.3625
SM(d18:2/22:0)	A11	SM(d)	VITAMINS	1.25096	FALSE	21.3625
SM(d18:2/22:0)	A11B	SM(d)	MULTIVITAMINS, PLAIN	-1.68299	FALSE	21.3625
SM(d18:2/22:0)	A11G	SM(d)	ASCORBIC ACID (VITAMIN C), INCL. COMBINATIONS	-0.215058	FALSE	21.3625
SM(d18:2/22:0)	A12	SM(d)	MINERALS	5.03773	FALSE	21.3625
SM(d18:2/22:0)	A12BA	SM(d)	POTASSIUM	-1.46341	FALSE	21.3625
SM(d18:2/22:0)	A12CB	SM(d)	ZINC	-0.416982	FALSE	21.3625
SM(d18:2/22:0)	A12CE	SM(d)	SELENIUM	-0.483168	FALSE	21.3625
SM(d18:2/22:0)	B01AA	SM(d)	VITAMIN K ANTAGONISTS	0.286421	FALSE	21.3625
SM(d18:2/22:0)	B01AC	SM(d)	PLATELET AGGREGATION INHIBITORS EXCL. HEPARIN	3.42476	FALSE	21.3625
SM(d18:2/22:0)	B03A	SM(d)	IRON PREPARATIONS	0.122372	FALSE	21.3625
SM(d18:2/22:0)	B03BA	SM(d)	VITAMIN B12 (CYANOCOBALAMIN AND ANALOGUES)	1.1481	FALSE	21.3625
SM(d18:2/22:0)	B03BB	SM(d)	FOLIC ACID AND DERIVATIVES	0.179284	FALSE	21.3625
SM(d18:2/22:0)	C	SM(d)	CARDIOVASCULAR SYSTEM	1.85488	FALSE	21.3625
SM(d18:2/22:0)	C01	SM(d)	CARDIAC THERAPY	-1.71479	FALSE	21.3625
SM(d18:2/22:0)	C01DA	SM(d)	ORGANIC NITRATES	9.54273	FALSE	21.3625
SM(d18:2/22:0)	C01EB	SM(d)	OTHER CARDIAC PREPARATIONS	2.05259	FALSE	21.3625
SM(d18:2/22:0)	C02	SM(d)	ANTIHYPERTENSIVES	3.16129	FALSE	21.3625
SM(d18:2/22:0)	C03	SM(d)	DIURETICS	1.31909	FALSE	21.3625
SM(d18:2/22:0)	C03AA	SM(d)	THIAZIDES, PLAIN	2.25687	FALSE	21.3625
SM(d18:2/22:0)	C03CA	SM(d)	SULFONAMIDES, PLAIN	-0.21038	FALSE	21.3625
SM(d18:2/22:0)	C03EA	SM(d)	LOW-CEILING DIURETICS AND POTASSIUM-SPARING AGENTS	0.232414	FALSE	21.3625
SM(d18:2/22:0)	C07A	SM(d)	BETA BLOCKING AGENTS	1.8613	FALSE	21.3625
SM(d18:2/22:0)	C07AB	SM(d)	BETA BLOCKING AGENTS, SELECTIVE	5.34921	FALSE	21.3625
SM(d18:2/22:0)	C08CA	SM(d)	DIHYDROPYRIDINE DERIVATIVES	-1.00526	FALSE	21.3625
SM(d18:2/22:0)	C08D	SM(d)	SELECTIVE CALCIUM CHANNEL BLOCKERS WITH DIRECT CARDIAC EFFECTS	1.69924	FALSE	21.3625
SM(d18:2/22:0)	C09AA	SM(d)	ACE INHIBITORS, PLAIN	6.91839	FALSE	21.3625
SM(d18:2/22:0)	C09B	SM(d)	ACE INHIBITORS, COMBINATIONS	0.868054	FALSE	21.3625
SM(d18:2/22:0)	C09CA	SM(d)	ANGIOTENSIN II RECEPTOR BLOCKERS (ARBS), PLAIN	0.858234	FALSE	21.3625
SM(d18:2/22:0)	C10AA	SM(d)	HMG COA REDUCTASE INHIBITORS	28.2718	TRUE	21.3625
SM(d18:2/22:0)	C10AB	SM(d)	FIBRATES	9.21754	FALSE	21.3625
SM(d18:2/22:0)	C10AD	SM(d)	NICOTINIC ACID AND DERIVATIVES	2.66313	FALSE	21.3625
SM(d18:2/22:0)	C10AX	SM(d)	OTHER LIPID MODIFYING AGENTS	3.67779	FALSE	21.3625
SM(d18:2/22:0)	C10AX06	SM(d)	OMEGA-3-TRIGLYCERIDES INCL. OTHER ESTERS AND ACIDS	6.38259	FALSE	21.3625
SM(d18:2/22:0)	C10BA02	SM(d)	SIMVASTATIN AND EZETIMIBE	7.88664	FALSE	21.3625
SM(d18:2/22:0)	D	SM(d)	DERMATOLOGICALS	-0.0707588	FALSE	21.3625
SM(d18:2/22:0)	D07A	SM(d)	CORTICOSTEROIDS, PLAIN	0.726871	FALSE	21.3625
SM(d18:2/22:0)	G03	SM(d)	SEX HORMONES AND MODULATORS OF THE GENITAL SYSTEM	11.1866	FALSE	21.3625
SM(d18:2/22:0)	G03BA	SM(d)	3-OXOANDROSTEN (4) DERIVATIVES	0.81242	FALSE	21.3625
SM(d18:2/22:0)	G03C	SM(d)	ESTROGENS	2.5025	FALSE	21.3625
SM(d18:2/22:0)	G03CA	SM(d)	NATURAL AND SEMISYNTHETIC ESTROGENS, PLAIN	-0.39615	FALSE	21.3625
SM(d18:2/22:0)	G03DA	SM(d)	PREGNEN (4) DERIVATIVES	0.874738	FALSE	21.3625
SM(d18:2/22:0)	G04BD	SM(d)	DRUGS FOR URINARY FREQUENCY AND INCONTINENCE	7.42288	FALSE	21.3625
SM(d18:2/22:0)	G04BE	SM(d)	DRUGS USED IN ERECTILE DYSFUNCTION	3.53653	FALSE	21.3625
SM(d18:2/22:0)	G04CA	SM(d)	ALPHA-ADRENORECEPTOR ANTAGONISTS	8.12083	FALSE	21.3625
SM(d18:2/22:0)	G04CB	SM(d)	TESTOSTERONE-5-ALPHA REDUCTASE INHIBITORS	11.0329	FALSE	21.3625
SM(d18:2/22:0)	G04CX02	SM(d)	SABALIS SERRULATAE FRUCTUS	0.794383	FALSE	21.3625
SM(d18:2/22:0)	H	SM(d)	SYSTEMIC HORMONAL PREPARATIONS, EXCL. SEX HORMONES AND INSULINS	0.160261	FALSE	21.3625
SM(d18:2/22:0)	H03AA	SM(d)	THYROID HORMONES	0.776033	FALSE	21.3625
SM(d18:2/22:0)	J01	SM(d)	ANTIBACTERIALS FOR SYSTEMIC USE	-1.62248	FALSE	21.3625
SM(d18:2/22:0)	L	SM(d)	ANTINEOPLASTIC AND IMMUNOMODULATING AGENTS	-0.321197	FALSE	21.3625
SM(d18:2/22:0)	M	SM(d)	MUSCULO-SKELETAL SYSTEM	1.67663	FALSE	21.3625
SM(d18:2/22:0)	M01AB	SM(d)	ACETIC ACID DERIVATIVES AND RELATED SUBSTANCES	-0.873229	FALSE	21.3625
SM(d18:2/22:0)	M01AC	SM(d)	OXICAMS	0.962119	FALSE	21.3625
SM(d18:2/22:0)	M01AE	SM(d)	PROPIONIC ACID DERIVATIVES	-0.591739	FALSE	21.3625
SM(d18:2/22:0)	M01AE01	SM(d)	IBUPROFEN	-0.965067	FALSE	21.3625
SM(d18:2/22:0)	M01AH	SM(d)	COXIBS	2.36606	FALSE	21.3625
SM(d18:2/22:0)	M01AX	SM(d)	OTHER ANTIINFLAMMATORY AND ANTIRHEUMATIC AGENTS, NON-STEROIDS	0.0726833	FALSE	21.3625
SM(d18:2/22:0)	M04A	SM(d)	ANTIGOUT PREPARATIONS	9.80781	FALSE	21.3625
SM(d18:2/22:0)	M05BA	SM(d)	BISPHOSPHONATES	11.3155	FALSE	21.3625
SM(d18:2/22:0)	N	SM(d)	NERVOUS SYSTEM	-1.05114	FALSE	21.3625
SM(d18:2/22:0)	N02	SM(d)	ANALGESICS	-0.691596	FALSE	21.3625
SM(d18:2/22:0)	N02BA	SM(d)	SALICYLIC ACID AND DERIVATIVES	9.50557	FALSE	21.3625
SM(d18:2/22:0)	N02BE	SM(d)	ANILIDES	0.272004	FALSE	21.3625
SM(d18:2/22:0)	N03AX	SM(d)	OTHER ANTIEPILEPTICS	0.00897491	FALSE	21.3625
SM(d18:2/22:0)	N05BA	SM(d)	BENZODIAZEPINE DERIVATIVES	0.0374858	FALSE	21.3625
SM(d18:2/22:0)	N05CF	SM(d)	BENZODIAZEPINE RELATED DRUGS	-0.193288	FALSE	21.3625
SM(d18:2/22:0)	N05CH	SM(d)	MELATONIN RECEPTOR AGONISTS	-0.273153	FALSE	21.3625
SM(d18:2/22:0)	N06	SM(d)	PSYCHOANALEPTICS	-1.04436	FALSE	21.3625
SM(d18:2/22:0)	N06AB	SM(d)	SELECTIVE SEROTONIN REUPTAKE INHIBITORS	-0.336798	FALSE	21.3625
SM(d18:2/22:0)	N06AX	SM(d)	OTHER ANTIDEPRESSANTS	0.684276	FALSE	21.3625
SM(d18:2/22:0)	R	SM(d)	RESPIRATORY SYSTEM	-0.0971259	FALSE	21.3625
SM(d18:2/22:0)	R01	SM(d)	NASAL PREPARATIONS	0.377898	FALSE	21.3625
SM(d18:2/22:0)	R01AD	SM(d)	CORTICOSTEROIDS	-1.12099	FALSE	21.3625
SM(d18:2/22:0)	R03A	SM(d)	ADRENERGICS, INHALANTS	1.03686	FALSE	21.3625
SM(d18:2/22:0)	R03CC	SM(d)	SELECTIVE BETA-2-ADRENORECEPTOR AGONISTS	0.0506954	FALSE	21.3625
SM(d18:2/22:0)	R03DC	SM(d)	LEUKOTRIENE RECEPTOR ANTAGONISTS	0.129301	FALSE	21.3625
SM(d18:2/22:0)	R06A	SM(d)	ANTIHISTAMINES FOR SYSTEMIC USE	1.36157	FALSE	21.3625
SM(d18:2/22:0)	R06AE	SM(d)	PIPERAZINE DERIVATIVES	1.89954	FALSE	21.3625
SM(d18:2/22:0)	R06AX	SM(d)	OTHER ANTIHISTAMINES FOR SYSTEMIC USE	-1.14676	FALSE	21.3625
SM(d18:2/22:0)	S01	SM(d)	OPHTHALMOLOGICALS	-1.16399	FALSE	21.3625
SM(d18:2/22:0)	S01ED	SM(d)	BETA BLOCKING AGENTS	-1.70575	FALSE	21.3625
SM(d18:2/22:0)	S01EE	SM(d)	PROSTAGLANDIN ANALOGUES	-0.0439313	FALSE	21.3625
SM(d18:2/22:0)	S01XA	SM(d)	OTHER OPHTHALMOLOGICALS	-0.818634	FALSE	21.3625
SM(d18:2/23:0)	A	SM(d)	ALIMENTARY TRACT AND METABOLISM	6.33985	FALSE	21.3625
SM(d18:2/23:0)	A02BA	SM(d)	H2-RECEPTOR ANTAGONISTS	-0.131147	FALSE	21.3625
SM(d18:2/23:0)	A02BC	SM(d)	PROTON PUMP INHIBITORS	1.51725	FALSE	21.3625
SM(d18:2/23:0)	A06A	SM(d)	DRUGS FOR CONSTIPATION	2.94095	FALSE	21.3625
SM(d18:2/23:0)	A06AA	SM(d)	SOFTENERS, EMOLLIENTS	0.053355	FALSE	21.3625
SM(d18:2/23:0)	A06AC	SM(d)	BULK-FORMING LAXATIVES	-0.835446	FALSE	21.3625
SM(d18:2/23:0)	A06AC01	SM(d)	ISPAGHULA (PSYLLA SEEDS)	0.327039	FALSE	21.3625
SM(d18:2/23:0)	A07	SM(d)	ANTIDIARRHEALS, INTESTINAL ANTIINFLAMMATORY/ANTIINFECTIVE AGENTS	0.317439	FALSE	21.3625
SM(d18:2/23:0)	A10	SM(d)	DRUGS USED IN DIABETES	2.75224	FALSE	21.3625
SM(d18:2/23:0)	A10BA	SM(d)	BIGUANIDES	17.1358	FALSE	21.3625
SM(d18:2/23:0)	A10BB	SM(d)	SULFONYLUREAS	12.1663	FALSE	21.3625
SM(d18:2/23:0)	A11	SM(d)	VITAMINS	0.0539746	FALSE	21.3625
SM(d18:2/23:0)	A11B	SM(d)	MULTIVITAMINS, PLAIN	-0.210546	FALSE	21.3625
SM(d18:2/23:0)	A11G	SM(d)	ASCORBIC ACID (VITAMIN C), INCL. COMBINATIONS	-0.0840156	FALSE	21.3625
SM(d18:2/23:0)	A12	SM(d)	MINERALS	7.22863	FALSE	21.3625
SM(d18:2/23:0)	A12BA	SM(d)	POTASSIUM	-0.79596	FALSE	21.3625
SM(d18:2/23:0)	A12CB	SM(d)	ZINC	-0.36068	FALSE	21.3625
SM(d18:2/23:0)	A12CE	SM(d)	SELENIUM	-1.01184	FALSE	21.3625
SM(d18:2/23:0)	B01AA	SM(d)	VITAMIN K ANTAGONISTS	3.07452	FALSE	21.3625
SM(d18:2/23:0)	B01AC	SM(d)	PLATELET AGGREGATION INHIBITORS EXCL. HEPARIN	9.95213	FALSE	21.3625
SM(d18:2/23:0)	B03A	SM(d)	IRON PREPARATIONS	-0.792675	FALSE	21.3625
SM(d18:2/23:0)	B03BA	SM(d)	VITAMIN B12 (CYANOCOBALAMIN AND ANALOGUES)	0.991273	FALSE	21.3625
SM(d18:2/23:0)	B03BB	SM(d)	FOLIC ACID AND DERIVATIVES	0.0901321	FALSE	21.3625
SM(d18:2/23:0)	C	SM(d)	CARDIOVASCULAR SYSTEM	1.07394	FALSE	21.3625
SM(d18:2/23:0)	C01	SM(d)	CARDIAC THERAPY	-0.423578	FALSE	21.3625
SM(d18:2/23:0)	C01DA	SM(d)	ORGANIC NITRATES	12.0436	FALSE	21.3625
SM(d18:2/23:0)	C01EB	SM(d)	OTHER CARDIAC PREPARATIONS	1.44452	FALSE	21.3625
SM(d18:2/23:0)	C02	SM(d)	ANTIHYPERTENSIVES	6.83601	FALSE	21.3625
SM(d18:2/23:0)	C03	SM(d)	DIURETICS	-0.0270885	FALSE	21.3625
SM(d18:2/23:0)	C03AA	SM(d)	THIAZIDES, PLAIN	1.79705	FALSE	21.3625
SM(d18:2/23:0)	C03CA	SM(d)	SULFONAMIDES, PLAIN	0.672677	FALSE	21.3625
SM(d18:2/23:0)	C03EA	SM(d)	LOW-CEILING DIURETICS AND POTASSIUM-SPARING AGENTS	0.183166	FALSE	21.3625
SM(d18:2/23:0)	C07A	SM(d)	BETA BLOCKING AGENTS	1.59418	FALSE	21.3625
SM(d18:2/23:0)	C07AB	SM(d)	BETA BLOCKING AGENTS, SELECTIVE	8.29629	FALSE	21.3625
SM(d18:2/23:0)	C08CA	SM(d)	DIHYDROPYRIDINE DERIVATIVES	0.196848	FALSE	21.3625
SM(d18:2/23:0)	C08D	SM(d)	SELECTIVE CALCIUM CHANNEL BLOCKERS WITH DIRECT CARDIAC EFFECTS	1.5541	FALSE	21.3625
SM(d18:2/23:0)	C09AA	SM(d)	ACE INHIBITORS, PLAIN	6.713	FALSE	21.3625
SM(d18:2/23:0)	C09B	SM(d)	ACE INHIBITORS, COMBINATIONS	-1.02017	FALSE	21.3625
SM(d18:2/23:0)	C09CA	SM(d)	ANGIOTENSIN II RECEPTOR BLOCKERS (ARBS), PLAIN	0.868491	FALSE	21.3625
SM(d18:2/23:0)	C10AA	SM(d)	HMG COA REDUCTASE INHIBITORS	19.229	FALSE	21.3625
SM(d18:2/23:0)	C10AB	SM(d)	FIBRATES	9.44384	FALSE	21.3625
SM(d18:2/23:0)	C10AD	SM(d)	NICOTINIC ACID AND DERIVATIVES	2.10889	FALSE	21.3625
SM(d18:2/23:0)	C10AX	SM(d)	OTHER LIPID MODIFYING AGENTS	4.52829	FALSE	21.3625
SM(d18:2/23:0)	C10AX06	SM(d)	OMEGA-3-TRIGLYCERIDES INCL. OTHER ESTERS AND ACIDS	0.54504	FALSE	21.3625
SM(d18:2/23:0)	C10BA02	SM(d)	SIMVASTATIN AND EZETIMIBE	4.13389	FALSE	21.3625
SM(d18:2/23:0)	D	SM(d)	DERMATOLOGICALS	0.668092	FALSE	21.3625
SM(d18:2/23:0)	D07A	SM(d)	CORTICOSTEROIDS, PLAIN	0.793178	FALSE	21.3625
SM(d18:2/23:0)	G03	SM(d)	SEX HORMONES AND MODULATORS OF THE GENITAL SYSTEM	21.3423	FALSE	21.3625
SM(d18:2/23:0)	G03BA	SM(d)	3-OXOANDROSTEN (4) DERIVATIVES	3.40855	FALSE	21.3625
SM(d18:2/23:0)	G03C	SM(d)	ESTROGENS	13.5149	FALSE	21.3625
SM(d18:2/23:0)	G03CA	SM(d)	NATURAL AND SEMISYNTHETIC ESTROGENS, PLAIN	11.1856	FALSE	21.3625
SM(d18:2/23:0)	G03DA	SM(d)	PREGNEN (4) DERIVATIVES	0.758306	FALSE	21.3625
SM(d18:2/23:0)	G04BD	SM(d)	DRUGS FOR URINARY FREQUENCY AND INCONTINENCE	4.11982	FALSE	21.3625
SM(d18:2/23:0)	G04BE	SM(d)	DRUGS USED IN ERECTILE DYSFUNCTION	15.9344	FALSE	21.3625
SM(d18:2/23:0)	G04CA	SM(d)	ALPHA-ADRENORECEPTOR ANTAGONISTS	18.8669	FALSE	21.3625
SM(d18:2/23:0)	G04CB	SM(d)	TESTOSTERONE-5-ALPHA REDUCTASE INHIBITORS	13.0075	FALSE	21.3625
SM(d18:2/23:0)	G04CX02	SM(d)	SABALIS SERRULATAE FRUCTUS	8.12233	FALSE	21.3625
SM(d18:2/23:0)	H	SM(d)	SYSTEMIC HORMONAL PREPARATIONS, EXCL. SEX HORMONES AND INSULINS	-0.0831403	FALSE	21.3625
SM(d18:2/23:0)	H03AA	SM(d)	THYROID HORMONES	3.33666	FALSE	21.3625
SM(d18:2/23:0)	J01	SM(d)	ANTIBACTERIALS FOR SYSTEMIC USE	-1.31547	FALSE	21.3625
SM(d18:2/23:0)	L	SM(d)	ANTINEOPLASTIC AND IMMUNOMODULATING AGENTS	1.03276	FALSE	21.3625
SM(d18:2/23:0)	M	SM(d)	MUSCULO-SKELETAL SYSTEM	-0.351942	FALSE	21.3625
SM(d18:2/23:0)	M01AB	SM(d)	ACETIC ACID DERIVATIVES AND RELATED SUBSTANCES	-0.340114	FALSE	21.3625
SM(d18:2/23:0)	M01AC	SM(d)	OXICAMS	-0.369015	FALSE	21.3625
SM(d18:2/23:0)	M01AE	SM(d)	PROPIONIC ACID DERIVATIVES	-0.528774	FALSE	21.3625
SM(d18:2/23:0)	M01AE01	SM(d)	IBUPROFEN	0.58926	FALSE	21.3625
SM(d18:2/23:0)	M01AH	SM(d)	COXIBS	0.327428	FALSE	21.3625
SM(d18:2/23:0)	M01AX	SM(d)	OTHER ANTIINFLAMMATORY AND ANTIRHEUMATIC AGENTS, NON-STEROIDS	0.00252322	FALSE	21.3625
SM(d18:2/23:0)	M04A	SM(d)	ANTIGOUT PREPARATIONS	6.92509	FALSE	21.3625
SM(d18:2/23:0)	M05BA	SM(d)	BISPHOSPHONATES	7.57436	FALSE	21.3625
SM(d18:2/23:0)	N	SM(d)	NERVOUS SYSTEM	-0.847462	FALSE	21.3625
SM(d18:2/23:0)	N02	SM(d)	ANALGESICS	-0.430001	FALSE	21.3625
SM(d18:2/23:0)	N02BA	SM(d)	SALICYLIC ACID AND DERIVATIVES	9.69623	FALSE	21.3625
SM(d18:2/23:0)	N02BE	SM(d)	ANILIDES	0.052224	FALSE	21.3625
SM(d18:2/23:0)	N03AX	SM(d)	OTHER ANTIEPILEPTICS	0.108574	FALSE	21.3625
SM(d18:2/23:0)	N05BA	SM(d)	BENZODIAZEPINE DERIVATIVES	1.25517	FALSE	21.3625
SM(d18:2/23:0)	N05CF	SM(d)	BENZODIAZEPINE RELATED DRUGS	0.271695	FALSE	21.3625
SM(d18:2/23:0)	N05CH	SM(d)	MELATONIN RECEPTOR AGONISTS	-0.13494	FALSE	21.3625
SM(d18:2/23:0)	N06	SM(d)	PSYCHOANALEPTICS	1.11428	FALSE	21.3625
SM(d18:2/23:0)	N06AB	SM(d)	SELECTIVE SEROTONIN REUPTAKE INHIBITORS	0.125219	FALSE	21.3625
SM(d18:2/23:0)	N06AX	SM(d)	OTHER ANTIDEPRESSANTS	1.01013	FALSE	21.3625
SM(d18:2/23:0)	R	SM(d)	RESPIRATORY SYSTEM	1.73757	FALSE	21.3625
SM(d18:2/23:0)	R01	SM(d)	NASAL PREPARATIONS	0.152639	FALSE	21.3625
SM(d18:2/23:0)	R01AD	SM(d)	CORTICOSTEROIDS	-0.0524231	FALSE	21.3625
SM(d18:2/23:0)	R03A	SM(d)	ADRENERGICS, INHALANTS	1.88153	FALSE	21.3625
SM(d18:2/23:0)	R03CC	SM(d)	SELECTIVE BETA-2-ADRENORECEPTOR AGONISTS	0.219992	FALSE	21.3625
SM(d18:2/23:0)	R03DC	SM(d)	LEUKOTRIENE RECEPTOR ANTAGONISTS	-0.0158359	FALSE	21.3625
SM(d18:2/23:0)	R06A	SM(d)	ANTIHISTAMINES FOR SYSTEMIC USE	0.879716	FALSE	21.3625
SM(d18:2/23:0)	R06AE	SM(d)	PIPERAZINE DERIVATIVES	2.10063	FALSE	21.3625
SM(d18:2/23:0)	R06AX	SM(d)	OTHER ANTIHISTAMINES FOR SYSTEMIC USE	-1.01521	FALSE	21.3625
SM(d18:2/23:0)	S01	SM(d)	OPHTHALMOLOGICALS	-0.330085	FALSE	21.3625
SM(d18:2/23:0)	S01ED	SM(d)	BETA BLOCKING AGENTS	-1.35241	FALSE	21.3625
SM(d18:2/23:0)	S01EE	SM(d)	PROSTAGLANDIN ANALOGUES	0.0338887	FALSE	21.3625
SM(d18:2/23:0)	S01XA	SM(d)	OTHER OPHTHALMOLOGICALS	-1.60467	FALSE	21.3625
SM(d18:2/24:0)	A	SM(d)	ALIMENTARY TRACT AND METABOLISM	2.382	FALSE	21.3625
SM(d18:2/24:0)	A02BA	SM(d)	H2-RECEPTOR ANTAGONISTS	0.329227	FALSE	21.3625
SM(d18:2/24:0)	A02BC	SM(d)	PROTON PUMP INHIBITORS	4.67549	FALSE	21.3625
SM(d18:2/24:0)	A06A	SM(d)	DRUGS FOR CONSTIPATION	0.340872	FALSE	21.3625
SM(d18:2/24:0)	A06AA	SM(d)	SOFTENERS, EMOLLIENTS	0.261523	FALSE	21.3625
SM(d18:2/24:0)	A06AC	SM(d)	BULK-FORMING LAXATIVES	0.491245	FALSE	21.3625
SM(d18:2/24:0)	A06AC01	SM(d)	ISPAGHULA (PSYLLA SEEDS)	-0.701986	FALSE	21.3625
SM(d18:2/24:0)	A07	SM(d)	ANTIDIARRHEALS, INTESTINAL ANTIINFLAMMATORY/ANTIINFECTIVE AGENTS	1.07357	FALSE	21.3625
SM(d18:2/24:0)	A10	SM(d)	DRUGS USED IN DIABETES	5.6229	FALSE	21.3625
SM(d18:2/24:0)	A10BA	SM(d)	BIGUANIDES	21.3077	FALSE	21.3625
SM(d18:2/24:0)	A10BB	SM(d)	SULFONYLUREAS	9.38199	FALSE	21.3625
SM(d18:2/24:0)	A11	SM(d)	VITAMINS	0.346214	FALSE	21.3625
SM(d18:2/24:0)	A11B	SM(d)	MULTIVITAMINS, PLAIN	-1.08183	FALSE	21.3625
SM(d18:2/24:0)	A11G	SM(d)	ASCORBIC ACID (VITAMIN C), INCL. COMBINATIONS	0.0816526	FALSE	21.3625
SM(d18:2/24:0)	A12	SM(d)	MINERALS	3.18773	FALSE	21.3625
SM(d18:2/24:0)	A12BA	SM(d)	POTASSIUM	-0.178605	FALSE	21.3625
SM(d18:2/24:0)	A12CB	SM(d)	ZINC	-1.31092	FALSE	21.3625
SM(d18:2/24:0)	A12CE	SM(d)	SELENIUM	1.21597	FALSE	21.3625
SM(d18:2/24:0)	B01AA	SM(d)	VITAMIN K ANTAGONISTS	1.8797	FALSE	21.3625
SM(d18:2/24:0)	B01AC	SM(d)	PLATELET AGGREGATION INHIBITORS EXCL. HEPARIN	3.65853	FALSE	21.3625
SM(d18:2/24:0)	B03A	SM(d)	IRON PREPARATIONS	0.530583	FALSE	21.3625
SM(d18:2/24:0)	B03BA	SM(d)	VITAMIN B12 (CYANOCOBALAMIN AND ANALOGUES)	0.59303	FALSE	21.3625
SM(d18:2/24:0)	B03BB	SM(d)	FOLIC ACID AND DERIVATIVES	-0.64646	FALSE	21.3625
SM(d18:2/24:0)	C	SM(d)	CARDIOVASCULAR SYSTEM	1.45563	FALSE	21.3625
SM(d18:2/24:0)	C01	SM(d)	CARDIAC THERAPY	0.507837	FALSE	21.3625
SM(d18:2/24:0)	C01DA	SM(d)	ORGANIC NITRATES	16.3106	FALSE	21.3625
SM(d18:2/24:0)	C01EB	SM(d)	OTHER CARDIAC PREPARATIONS	1.82231	FALSE	21.3625
SM(d18:2/24:0)	C02	SM(d)	ANTIHYPERTENSIVES	6.73652	FALSE	21.3625
SM(d18:2/24:0)	C03	SM(d)	DIURETICS	-0.100834	FALSE	21.3625
SM(d18:2/24:0)	C03AA	SM(d)	THIAZIDES, PLAIN	0.647385	FALSE	21.3625
SM(d18:2/24:0)	C03CA	SM(d)	SULFONAMIDES, PLAIN	0.0281151	FALSE	21.3625
SM(d18:2/24:0)	C03EA	SM(d)	LOW-CEILING DIURETICS AND POTASSIUM-SPARING AGENTS	-0.312526	FALSE	21.3625
SM(d18:2/24:0)	C07A	SM(d)	BETA BLOCKING AGENTS	3.66024	FALSE	21.3625
SM(d18:2/24:0)	C07AB	SM(d)	BETA BLOCKING AGENTS, SELECTIVE	3.5442	FALSE	21.3625
SM(d18:2/24:0)	C08CA	SM(d)	DIHYDROPYRIDINE DERIVATIVES	0.11421	FALSE	21.3625
SM(d18:2/24:0)	C08D	SM(d)	SELECTIVE CALCIUM CHANNEL BLOCKERS WITH DIRECT CARDIAC EFFECTS	2.44612	FALSE	21.3625
SM(d18:2/24:0)	C09AA	SM(d)	ACE INHIBITORS, PLAIN	7.59076	FALSE	21.3625
SM(d18:2/24:0)	C09B	SM(d)	ACE INHIBITORS, COMBINATIONS	-0.533978	FALSE	21.3625
SM(d18:2/24:0)	C09CA	SM(d)	ANGIOTENSIN II RECEPTOR BLOCKERS (ARBS), PLAIN	2.19432	FALSE	21.3625
SM(d18:2/24:0)	C10AA	SM(d)	HMG COA REDUCTASE INHIBITORS	31.9834	TRUE	21.3625
SM(d18:2/24:0)	C10AB	SM(d)	FIBRATES	9.82467	FALSE	21.3625
SM(d18:2/24:0)	C10AD	SM(d)	NICOTINIC ACID AND DERIVATIVES	1.42069	FALSE	21.3625
SM(d18:2/24:0)	C10AX	SM(d)	OTHER LIPID MODIFYING AGENTS	7.58885	FALSE	21.3625
SM(d18:2/24:0)	C10AX06	SM(d)	OMEGA-3-TRIGLYCERIDES INCL. OTHER ESTERS AND ACIDS	1.39998	FALSE	21.3625
SM(d18:2/24:0)	C10BA02	SM(d)	SIMVASTATIN AND EZETIMIBE	11.0348	FALSE	21.3625
SM(d18:2/24:0)	D	SM(d)	DERMATOLOGICALS	-0.0559444	FALSE	21.3625
SM(d18:2/24:0)	D07A	SM(d)	CORTICOSTEROIDS, PLAIN	1.38428	FALSE	21.3625
SM(d18:2/24:0)	G03	SM(d)	SEX HORMONES AND MODULATORS OF THE GENITAL SYSTEM	6.4481	FALSE	21.3625
SM(d18:2/24:0)	G03BA	SM(d)	3-OXOANDROSTEN (4) DERIVATIVES	-0.571561	FALSE	21.3625
SM(d18:2/24:0)	G03C	SM(d)	ESTROGENS	0.500705	FALSE	21.3625
SM(d18:2/24:0)	G03CA	SM(d)	NATURAL AND SEMISYNTHETIC ESTROGENS, PLAIN	-0.136626	FALSE	21.3625
SM(d18:2/24:0)	G03DA	SM(d)	PREGNEN (4) DERIVATIVES	0.965252	FALSE	21.3625
SM(d18:2/24:0)	G04BD	SM(d)	DRUGS FOR URINARY FREQUENCY AND INCONTINENCE	1.32275	FALSE	21.3625
SM(d18:2/24:0)	G04BE	SM(d)	DRUGS USED IN ERECTILE DYSFUNCTION	1.23777	FALSE	21.3625
SM(d18:2/24:0)	G04CA	SM(d)	ALPHA-ADRENORECEPTOR ANTAGONISTS	1.88571	FALSE	21.3625
SM(d18:2/24:0)	G04CB	SM(d)	TESTOSTERONE-5-ALPHA REDUCTASE INHIBITORS	11.2243	FALSE	21.3625
SM(d18:2/24:0)	G04CX02	SM(d)	SABALIS SERRULATAE FRUCTUS	1.43847	FALSE	21.3625
SM(d18:2/24:0)	H	SM(d)	SYSTEMIC HORMONAL PREPARATIONS, EXCL. SEX HORMONES AND INSULINS	0.847109	FALSE	21.3625
SM(d18:2/24:0)	H03AA	SM(d)	THYROID HORMONES	-0.334219	FALSE	21.3625
SM(d18:2/24:0)	J01	SM(d)	ANTIBACTERIALS FOR SYSTEMIC USE	-1.30815	FALSE	21.3625
SM(d18:2/24:0)	L	SM(d)	ANTINEOPLASTIC AND IMMUNOMODULATING AGENTS	-0.20273	FALSE	21.3625
SM(d18:2/24:0)	M	SM(d)	MUSCULO-SKELETAL SYSTEM	1.32562	FALSE	21.3625
SM(d18:2/24:0)	M01AB	SM(d)	ACETIC ACID DERIVATIVES AND RELATED SUBSTANCES	-0.380719	FALSE	21.3625
SM(d18:2/24:0)	M01AC	SM(d)	OXICAMS	1.38005	FALSE	21.3625
SM(d18:2/24:0)	M01AE	SM(d)	PROPIONIC ACID DERIVATIVES	-0.235565	FALSE	21.3625
SM(d18:2/24:0)	M01AE01	SM(d)	IBUPROFEN	-0.76202	FALSE	21.3625
SM(d18:2/24:0)	M01AH	SM(d)	COXIBS	7.53388	FALSE	21.3625
SM(d18:2/24:0)	M01AX	SM(d)	OTHER ANTIINFLAMMATORY AND ANTIRHEUMATIC AGENTS, NON-STEROIDS	0.209914	FALSE	21.3625
SM(d18:2/24:0)	M04A	SM(d)	ANTIGOUT PREPARATIONS	14.0479	FALSE	21.3625
SM(d18:2/24:0)	M05BA	SM(d)	BISPHOSPHONATES	4.0464	FALSE	21.3625
SM(d18:2/24:0)	N	SM(d)	NERVOUS SYSTEM	-1.10443	FALSE	21.3625
SM(d18:2/24:0)	N02	SM(d)	ANALGESICS	0.129377	FALSE	21.3625
SM(d18:2/24:0)	N02BA	SM(d)	SALICYLIC ACID AND DERIVATIVES	10.6977	FALSE	21.3625
SM(d18:2/24:0)	N02BE	SM(d)	ANILIDES	0.497573	FALSE	21.3625
SM(d18:2/24:0)	N03AX	SM(d)	OTHER ANTIEPILEPTICS	-0.170586	FALSE	21.3625
SM(d18:2/24:0)	N05BA	SM(d)	BENZODIAZEPINE DERIVATIVES	-0.452445	FALSE	21.3625
SM(d18:2/24:0)	N05CF	SM(d)	BENZODIAZEPINE RELATED DRUGS	0.260954	FALSE	21.3625
SM(d18:2/24:0)	N05CH	SM(d)	MELATONIN RECEPTOR AGONISTS	-0.313726	FALSE	21.3625
SM(d18:2/24:0)	N06	SM(d)	PSYCHOANALEPTICS	-0.757206	FALSE	21.3625
SM(d18:2/24:0)	N06AB	SM(d)	SELECTIVE SEROTONIN REUPTAKE INHIBITORS	-0.673848	FALSE	21.3625
SM(d18:2/24:0)	N06AX	SM(d)	OTHER ANTIDEPRESSANTS	0.904578	FALSE	21.3625
SM(d18:2/24:0)	R	SM(d)	RESPIRATORY SYSTEM	1.3785	FALSE	21.3625
SM(d18:2/24:0)	R01	SM(d)	NASAL PREPARATIONS	1.13903	FALSE	21.3625
SM(d18:2/24:0)	R01AD	SM(d)	CORTICOSTEROIDS	-0.800315	FALSE	21.3625
SM(d18:2/24:0)	R03A	SM(d)	ADRENERGICS, INHALANTS	7.01238	FALSE	21.3625
SM(d18:2/24:0)	R03CC	SM(d)	SELECTIVE BETA-2-ADRENORECEPTOR AGONISTS	0.160628	FALSE	21.3625
SM(d18:2/24:0)	R03DC	SM(d)	LEUKOTRIENE RECEPTOR ANTAGONISTS	-0.0681159	FALSE	21.3625
SM(d18:2/24:0)	R06A	SM(d)	ANTIHISTAMINES FOR SYSTEMIC USE	1.69808	FALSE	21.3625
SM(d18:2/24:0)	R06AE	SM(d)	PIPERAZINE DERIVATIVES	1.8767	FALSE	21.3625
SM(d18:2/24:0)	R06AX	SM(d)	OTHER ANTIHISTAMINES FOR SYSTEMIC USE	-1.61385	FALSE	21.3625
SM(d18:2/24:0)	S01	SM(d)	OPHTHALMOLOGICALS	0.218586	FALSE	21.3625
SM(d18:2/24:0)	S01ED	SM(d)	BETA BLOCKING AGENTS	-0.426899	FALSE	21.3625
SM(d18:2/24:0)	S01EE	SM(d)	PROSTAGLANDIN ANALOGUES	-0.0862882	FALSE	21.3625
SM(d18:2/24:0)	S01XA	SM(d)	OTHER OPHTHALMOLOGICALS	0.100985	FALSE	21.3625
SM(d19:1/24:1)	A	SM(d)	ALIMENTARY TRACT AND METABOLISM	0.473325	FALSE	21.3625
SM(d19:1/24:1)	A02BA	SM(d)	H2-RECEPTOR ANTAGONISTS	0.483556	FALSE	21.3625
SM(d19:1/24:1)	A02BC	SM(d)	PROTON PUMP INHIBITORS	0.00735463	FALSE	21.3625
SM(d19:1/24:1)	A06A	SM(d)	DRUGS FOR CONSTIPATION	0.0620172	FALSE	21.3625
SM(d19:1/24:1)	A06AA	SM(d)	SOFTENERS, EMOLLIENTS	9.29232	FALSE	21.3625
SM(d19:1/24:1)	A06AC	SM(d)	BULK-FORMING LAXATIVES	-1.10806	FALSE	21.3625
SM(d19:1/24:1)	A06AC01	SM(d)	ISPAGHULA (PSYLLA SEEDS)	-0.387686	FALSE	21.3625
SM(d19:1/24:1)	A07	SM(d)	ANTIDIARRHEALS, INTESTINAL ANTIINFLAMMATORY/ANTIINFECTIVE AGENTS	-0.384505	FALSE	21.3625
SM(d19:1/24:1)	A10	SM(d)	DRUGS USED IN DIABETES	13.7803	FALSE	21.3625
SM(d19:1/24:1)	A10BA	SM(d)	BIGUANIDES	10.4424	FALSE	21.3625
SM(d19:1/24:1)	A10BB	SM(d)	SULFONYLUREAS	1.4178	FALSE	21.3625
SM(d19:1/24:1)	A11	SM(d)	VITAMINS	1.42377	FALSE	21.3625
SM(d19:1/24:1)	A11B	SM(d)	MULTIVITAMINS, PLAIN	10.3931	FALSE	21.3625
SM(d19:1/24:1)	A11G	SM(d)	ASCORBIC ACID (VITAMIN C), INCL. COMBINATIONS	-0.564097	FALSE	21.3625
SM(d19:1/24:1)	A12	SM(d)	MINERALS	0.760182	FALSE	21.3625
SM(d19:1/24:1)	A12BA	SM(d)	POTASSIUM	-0.296978	FALSE	21.3625
SM(d19:1/24:1)	A12CB	SM(d)	ZINC	3.81119	FALSE	21.3625
SM(d19:1/24:1)	A12CE	SM(d)	SELENIUM	2.51129	FALSE	21.3625
SM(d19:1/24:1)	B01AA	SM(d)	VITAMIN K ANTAGONISTS	10.1172	FALSE	21.3625
SM(d19:1/24:1)	B01AC	SM(d)	PLATELET AGGREGATION INHIBITORS EXCL. HEPARIN	8.2897	FALSE	21.3625
SM(d19:1/24:1)	B03A	SM(d)	IRON PREPARATIONS	0.0163677	FALSE	21.3625
SM(d19:1/24:1)	B03BA	SM(d)	VITAMIN B12 (CYANOCOBALAMIN AND ANALOGUES)	-1.94343	FALSE	21.3625
SM(d19:1/24:1)	B03BB	SM(d)	FOLIC ACID AND DERIVATIVES	-0.539517	FALSE	21.3625
SM(d19:1/24:1)	C	SM(d)	CARDIOVASCULAR SYSTEM	0.867049	FALSE	21.3625
SM(d19:1/24:1)	C01	SM(d)	CARDIAC THERAPY	-0.0234996	FALSE	21.3625
SM(d19:1/24:1)	C01DA	SM(d)	ORGANIC NITRATES	0.986965	FALSE	21.3625
SM(d19:1/24:1)	C01EB	SM(d)	OTHER CARDIAC PREPARATIONS	1.27366	FALSE	21.3625
SM(d19:1/24:1)	C02	SM(d)	ANTIHYPERTENSIVES	-0.459304	FALSE	21.3625
SM(d19:1/24:1)	C03	SM(d)	DIURETICS	-0.0019439	FALSE	21.3625
SM(d19:1/24:1)	C03AA	SM(d)	THIAZIDES, PLAIN	-0.200484	FALSE	21.3625
SM(d19:1/24:1)	C03CA	SM(d)	SULFONAMIDES, PLAIN	0.159544	FALSE	21.3625
SM(d19:1/24:1)	C03EA	SM(d)	LOW-CEILING DIURETICS AND POTASSIUM-SPARING AGENTS	-0.894719	FALSE	21.3625
SM(d19:1/24:1)	C07A	SM(d)	BETA BLOCKING AGENTS	5.78774	FALSE	21.3625
SM(d19:1/24:1)	C07AB	SM(d)	BETA BLOCKING AGENTS, SELECTIVE	11.6465	FALSE	21.3625
SM(d19:1/24:1)	C08CA	SM(d)	DIHYDROPYRIDINE DERIVATIVES	0.244242	FALSE	21.3625
SM(d19:1/24:1)	C08D	SM(d)	SELECTIVE CALCIUM CHANNEL BLOCKERS WITH DIRECT CARDIAC EFFECTS	0.781228	FALSE	21.3625
SM(d19:1/24:1)	C09AA	SM(d)	ACE INHIBITORS, PLAIN	4.45759	FALSE	21.3625
SM(d19:1/24:1)	C09B	SM(d)	ACE INHIBITORS, COMBINATIONS	-0.335893	FALSE	21.3625
SM(d19:1/24:1)	C09CA	SM(d)	ANGIOTENSIN II RECEPTOR BLOCKERS (ARBS), PLAIN	1.80312	FALSE	21.3625
SM(d19:1/24:1)	C10AA	SM(d)	HMG COA REDUCTASE INHIBITORS	1.06738	FALSE	21.3625
SM(d19:1/24:1)	C10AB	SM(d)	FIBRATES	2.83758	FALSE	21.3625
SM(d19:1/24:1)	C10AD	SM(d)	NICOTINIC ACID AND DERIVATIVES	1.42023	FALSE	21.3625
SM(d19:1/24:1)	C10AX	SM(d)	OTHER LIPID MODIFYING AGENTS	2.05447	FALSE	21.3625
SM(d19:1/24:1)	C10AX06	SM(d)	OMEGA-3-TRIGLYCERIDES INCL. OTHER ESTERS AND ACIDS	1.49209	FALSE	21.3625
SM(d19:1/24:1)	C10BA02	SM(d)	SIMVASTATIN AND EZETIMIBE	-0.407146	FALSE	21.3625
SM(d19:1/24:1)	D	SM(d)	DERMATOLOGICALS	2.64385	FALSE	21.3625
SM(d19:1/24:1)	D07A	SM(d)	CORTICOSTEROIDS, PLAIN	0.365954	FALSE	21.3625
SM(d19:1/24:1)	G03	SM(d)	SEX HORMONES AND MODULATORS OF THE GENITAL SYSTEM	14.8445	FALSE	21.3625
SM(d19:1/24:1)	G03BA	SM(d)	3-OXOANDROSTEN (4) DERIVATIVES	1.445	FALSE	21.3625
SM(d19:1/24:1)	G03C	SM(d)	ESTROGENS	-1.09543	FALSE	21.3625
SM(d19:1/24:1)	G03CA	SM(d)	NATURAL AND SEMISYNTHETIC ESTROGENS, PLAIN	-2.79019	FALSE	21.3625
SM(d19:1/24:1)	G03DA	SM(d)	PREGNEN (4) DERIVATIVES	10.0327	FALSE	21.3625
SM(d19:1/24:1)	G04BD	SM(d)	DRUGS FOR URINARY FREQUENCY AND INCONTINENCE	2.38504	FALSE	21.3625
SM(d19:1/24:1)	G04BE	SM(d)	DRUGS USED IN ERECTILE DYSFUNCTION	1.59125	FALSE	21.3625
SM(d19:1/24:1)	G04CA	SM(d)	ALPHA-ADRENORECEPTOR ANTAGONISTS	0.320023	FALSE	21.3625
SM(d19:1/24:1)	G04CB	SM(d)	TESTOSTERONE-5-ALPHA REDUCTASE INHIBITORS	-0.892146	FALSE	21.3625
SM(d19:1/24:1)	G04CX02	SM(d)	SABALIS SERRULATAE FRUCTUS	-0.203516	FALSE	21.3625
SM(d19:1/24:1)	H	SM(d)	SYSTEMIC HORMONAL PREPARATIONS, EXCL. SEX HORMONES AND INSULINS	-0.0770186	FALSE	21.3625
SM(d19:1/24:1)	H03AA	SM(d)	THYROID HORMONES	-0.371649	FALSE	21.3625
SM(d19:1/24:1)	J01	SM(d)	ANTIBACTERIALS FOR SYSTEMIC USE	1.74593	FALSE	21.3625
SM(d19:1/24:1)	L	SM(d)	ANTINEOPLASTIC AND IMMUNOMODULATING AGENTS	3.3759	FALSE	21.3625
SM(d19:1/24:1)	M	SM(d)	MUSCULO-SKELETAL SYSTEM	1.7927	FALSE	21.3625
SM(d19:1/24:1)	M01AB	SM(d)	ACETIC ACID DERIVATIVES AND RELATED SUBSTANCES	8.17082	FALSE	21.3625
SM(d19:1/24:1)	M01AC	SM(d)	OXICAMS	1.37102	FALSE	21.3625
SM(d19:1/24:1)	M01AE	SM(d)	PROPIONIC ACID DERIVATIVES	-0.44493	FALSE	21.3625
SM(d19:1/24:1)	M01AE01	SM(d)	IBUPROFEN	-0.363148	FALSE	21.3625
SM(d19:1/24:1)	M01AH	SM(d)	COXIBS	1.61845	FALSE	21.3625
SM(d19:1/24:1)	M01AX	SM(d)	OTHER ANTIINFLAMMATORY AND ANTIRHEUMATIC AGENTS, NON-STEROIDS	1.60584	FALSE	21.3625
SM(d19:1/24:1)	M04A	SM(d)	ANTIGOUT PREPARATIONS	-0.769334	FALSE	21.3625
SM(d19:1/24:1)	M05BA	SM(d)	BISPHOSPHONATES	0.686078	FALSE	21.3625
SM(d19:1/24:1)	N	SM(d)	NERVOUS SYSTEM	-0.353274	FALSE	21.3625
SM(d19:1/24:1)	N02	SM(d)	ANALGESICS	0.567624	FALSE	21.3625
SM(d19:1/24:1)	N02BA	SM(d)	SALICYLIC ACID AND DERIVATIVES	1.05956	FALSE	21.3625
SM(d19:1/24:1)	N02BE	SM(d)	ANILIDES	0.672527	FALSE	21.3625
SM(d19:1/24:1)	N03AX	SM(d)	OTHER ANTIEPILEPTICS	-0.59755	FALSE	21.3625
SM(d19:1/24:1)	N05BA	SM(d)	BENZODIAZEPINE DERIVATIVES	-0.0608297	FALSE	21.3625
SM(d19:1/24:1)	N05CF	SM(d)	BENZODIAZEPINE RELATED DRUGS	0.339884	FALSE	21.3625
SM(d19:1/24:1)	N05CH	SM(d)	MELATONIN RECEPTOR AGONISTS	0.728346	FALSE	21.3625
SM(d19:1/24:1)	N06	SM(d)	PSYCHOANALEPTICS	1.3435	FALSE	21.3625
SM(d19:1/24:1)	N06AB	SM(d)	SELECTIVE SEROTONIN REUPTAKE INHIBITORS	-0.275268	FALSE	21.3625
SM(d19:1/24:1)	N06AX	SM(d)	OTHER ANTIDEPRESSANTS	0.97273	FALSE	21.3625
SM(d19:1/24:1)	R	SM(d)	RESPIRATORY SYSTEM	0.0658599	FALSE	21.3625
SM(d19:1/24:1)	R01	SM(d)	NASAL PREPARATIONS	-0.256203	FALSE	21.3625
SM(d19:1/24:1)	R01AD	SM(d)	CORTICOSTEROIDS	-0.175167	FALSE	21.3625
SM(d19:1/24:1)	R03A	SM(d)	ADRENERGICS, INHALANTS	0.866641	FALSE	21.3625
SM(d19:1/24:1)	R03CC	SM(d)	SELECTIVE BETA-2-ADRENORECEPTOR AGONISTS	-0.717191	FALSE	21.3625
SM(d19:1/24:1)	R03DC	SM(d)	LEUKOTRIENE RECEPTOR ANTAGONISTS	0.436305	FALSE	21.3625
SM(d19:1/24:1)	R06A	SM(d)	ANTIHISTAMINES FOR SYSTEMIC USE	-1.0841	FALSE	21.3625
SM(d19:1/24:1)	R06AE	SM(d)	PIPERAZINE DERIVATIVES	2.43459	FALSE	21.3625
SM(d19:1/24:1)	R06AX	SM(d)	OTHER ANTIHISTAMINES FOR SYSTEMIC USE	-0.57664	FALSE	21.3625
SM(d19:1/24:1)	S01	SM(d)	OPHTHALMOLOGICALS	-0.17207	FALSE	21.3625
SM(d19:1/24:1)	S01ED	SM(d)	BETA BLOCKING AGENTS	1.82829	FALSE	21.3625
SM(d19:1/24:1)	S01EE	SM(d)	PROSTAGLANDIN ANALOGUES	-0.105368	FALSE	21.3625
SM(d19:1/24:1)	S01XA	SM(d)	OTHER OPHTHALMOLOGICALS	0.220378	FALSE	21.3625
Sph(d18:1)	A	Sph	ALIMENTARY TRACT AND METABOLISM	0.995837	FALSE	21.3625
Sph(d18:1)	A02BA	Sph	H2-RECEPTOR ANTAGONISTS	-0.730666	FALSE	21.3625
Sph(d18:1)	A02BC	Sph	PROTON PUMP INHIBITORS	1.61925	FALSE	21.3625
Sph(d18:1)	A06A	Sph	DRUGS FOR CONSTIPATION	0.402683	FALSE	21.3625
Sph(d18:1)	A06AA	Sph	SOFTENERS, EMOLLIENTS	-0.822695	FALSE	21.3625
Sph(d18:1)	A06AC	Sph	BULK-FORMING LAXATIVES	-0.0751677	FALSE	21.3625
Sph(d18:1)	A06AC01	Sph	ISPAGHULA (PSYLLA SEEDS)	0.0901857	FALSE	21.3625
Sph(d18:1)	A07	Sph	ANTIDIARRHEALS, INTESTINAL ANTIINFLAMMATORY/ANTIINFECTIVE AGENTS	-0.624646	FALSE	21.3625
Sph(d18:1)	A10	Sph	DRUGS USED IN DIABETES	-0.658762	FALSE	21.3625
Sph(d18:1)	A10BA	Sph	BIGUANIDES	0.59899	FALSE	21.3625
Sph(d18:1)	A10BB	Sph	SULFONYLUREAS	0.262612	FALSE	21.3625
Sph(d18:1)	A11	Sph	VITAMINS	0.0104921	FALSE	21.3625
Sph(d18:1)	A11B	Sph	MULTIVITAMINS, PLAIN	-0.221813	FALSE	21.3625
Sph(d18:1)	A11G	Sph	ASCORBIC ACID (VITAMIN C), INCL. COMBINATIONS	-0.599736	FALSE	21.3625
Sph(d18:1)	A12	Sph	MINERALS	0.421414	FALSE	21.3625
Sph(d18:1)	A12BA	Sph	POTASSIUM	0.0188837	FALSE	21.3625
Sph(d18:1)	A12CB	Sph	ZINC	-1.83015	FALSE	21.3625
Sph(d18:1)	A12CE	Sph	SELENIUM	0.2178	FALSE	21.3625
Sph(d18:1)	B01AA	Sph	VITAMIN K ANTAGONISTS	2.10293	FALSE	21.3625
Sph(d18:1)	B01AC	Sph	PLATELET AGGREGATION INHIBITORS EXCL. HEPARIN	0.124876	FALSE	21.3625
Sph(d18:1)	B03A	Sph	IRON PREPARATIONS	0.539131	FALSE	21.3625
Sph(d18:1)	B03BA	Sph	VITAMIN B12 (CYANOCOBALAMIN AND ANALOGUES)	-0.287903	FALSE	21.3625
Sph(d18:1)	B03BB	Sph	FOLIC ACID AND DERIVATIVES	-0.54892	FALSE	21.3625
Sph(d18:1)	C	Sph	CARDIOVASCULAR SYSTEM	-0.17714	FALSE	21.3625
Sph(d18:1)	C01	Sph	CARDIAC THERAPY	11.3462	FALSE	21.3625
Sph(d18:1)	C01DA	Sph	ORGANIC NITRATES	0.410018	FALSE	21.3625
Sph(d18:1)	C01EB	Sph	OTHER CARDIAC PREPARATIONS	0.0493891	FALSE	21.3625
Sph(d18:1)	C02	Sph	ANTIHYPERTENSIVES	10.716	FALSE	21.3625
Sph(d18:1)	C03	Sph	DIURETICS	-0.256808	FALSE	21.3625
Sph(d18:1)	C03AA	Sph	THIAZIDES, PLAIN	-1.11762	FALSE	21.3625
Sph(d18:1)	C03CA	Sph	SULFONAMIDES, PLAIN	1.14974	FALSE	21.3625
Sph(d18:1)	C03EA	Sph	LOW-CEILING DIURETICS AND POTASSIUM-SPARING AGENTS	-0.649208	FALSE	21.3625
Sph(d18:1)	C07A	Sph	BETA BLOCKING AGENTS	-0.167548	FALSE	21.3625
Sph(d18:1)	C07AB	Sph	BETA BLOCKING AGENTS, SELECTIVE	-0.458035	FALSE	21.3625
Sph(d18:1)	C08CA	Sph	DIHYDROPYRIDINE DERIVATIVES	1.21734	FALSE	21.3625
Sph(d18:1)	C08D	Sph	SELECTIVE CALCIUM CHANNEL BLOCKERS WITH DIRECT CARDIAC EFFECTS	-1.46018	FALSE	21.3625
Sph(d18:1)	C09AA	Sph	ACE INHIBITORS, PLAIN	-0.0862009	FALSE	21.3625
Sph(d18:1)	C09B	Sph	ACE INHIBITORS, COMBINATIONS	-1.68417	FALSE	21.3625
Sph(d18:1)	C09CA	Sph	ANGIOTENSIN II RECEPTOR BLOCKERS (ARBS), PLAIN	-0.49827	FALSE	21.3625
Sph(d18:1)	C10AA	Sph	HMG COA REDUCTASE INHIBITORS	12.3486	FALSE	21.3625
Sph(d18:1)	C10AB	Sph	FIBRATES	-0.361075	FALSE	21.3625
Sph(d18:1)	C10AD	Sph	NICOTINIC ACID AND DERIVATIVES	-0.386259	FALSE	21.3625
Sph(d18:1)	C10AX	Sph	OTHER LIPID MODIFYING AGENTS	-0.497895	FALSE	21.3625
Sph(d18:1)	C10AX06	Sph	OMEGA-3-TRIGLYCERIDES INCL. OTHER ESTERS AND ACIDS	0.85819	FALSE	21.3625
Sph(d18:1)	C10BA02	Sph	SIMVASTATIN AND EZETIMIBE	-0.582252	FALSE	21.3625
Sph(d18:1)	D	Sph	DERMATOLOGICALS	0.864609	FALSE	21.3625
Sph(d18:1)	D07A	Sph	CORTICOSTEROIDS, PLAIN	1.30858	FALSE	21.3625
Sph(d18:1)	G03	Sph	SEX HORMONES AND MODULATORS OF THE GENITAL SYSTEM	-0.0798737	FALSE	21.3625
Sph(d18:1)	G03BA	Sph	3-OXOANDROSTEN (4) DERIVATIVES	-0.345799	FALSE	21.3625
Sph(d18:1)	G03C	Sph	ESTROGENS	-0.171177	FALSE	21.3625
Sph(d18:1)	G03CA	Sph	NATURAL AND SEMISYNTHETIC ESTROGENS, PLAIN	-0.774072	FALSE	21.3625
Sph(d18:1)	G03DA	Sph	PREGNEN (4) DERIVATIVES	0.710854	FALSE	21.3625
Sph(d18:1)	G04BD	Sph	DRUGS FOR URINARY FREQUENCY AND INCONTINENCE	-0.424267	FALSE	21.3625
Sph(d18:1)	G04BE	Sph	DRUGS USED IN ERECTILE DYSFUNCTION	-1.74487	FALSE	21.3625
Sph(d18:1)	G04CA	Sph	ALPHA-ADRENORECEPTOR ANTAGONISTS	0.775399	FALSE	21.3625
Sph(d18:1)	G04CB	Sph	TESTOSTERONE-5-ALPHA REDUCTASE INHIBITORS	-0.0372744	FALSE	21.3625
Sph(d18:1)	G04CX02	Sph	SABALIS SERRULATAE FRUCTUS	-1.57771	FALSE	21.3625
Sph(d18:1)	H	Sph	SYSTEMIC HORMONAL PREPARATIONS, EXCL. SEX HORMONES AND INSULINS	0.0211082	FALSE	21.3625
Sph(d18:1)	H03AA	Sph	THYROID HORMONES	0.0946166	FALSE	21.3625
Sph(d18:1)	J01	Sph	ANTIBACTERIALS FOR SYSTEMIC USE	0.824449	FALSE	21.3625
Sph(d18:1)	L	Sph	ANTINEOPLASTIC AND IMMUNOMODULATING AGENTS	-0.883221	FALSE	21.3625
Sph(d18:1)	M	Sph	MUSCULO-SKELETAL SYSTEM	0.553585	FALSE	21.3625
Sph(d18:1)	M01AB	Sph	ACETIC ACID DERIVATIVES AND RELATED SUBSTANCES	-0.180999	FALSE	21.3625
Sph(d18:1)	M01AC	Sph	OXICAMS	0.0727747	FALSE	21.3625
Sph(d18:1)	M01AE	Sph	PROPIONIC ACID DERIVATIVES	1.55356	FALSE	21.3625
Sph(d18:1)	M01AE01	Sph	IBUPROFEN	-0.631332	FALSE	21.3625
Sph(d18:1)	M01AH	Sph	COXIBS	-1.55449	FALSE	21.3625
Sph(d18:1)	M01AX	Sph	OTHER ANTIINFLAMMATORY AND ANTIRHEUMATIC AGENTS, NON-STEROIDS	-0.320712	FALSE	21.3625
Sph(d18:1)	M04A	Sph	ANTIGOUT PREPARATIONS	-0.520195	FALSE	21.3625
Sph(d18:1)	M05BA	Sph	BISPHOSPHONATES	-0.325688	FALSE	21.3625
Sph(d18:1)	N	Sph	NERVOUS SYSTEM	-0.00383564	FALSE	21.3625
Sph(d18:1)	N02	Sph	ANALGESICS	-0.771163	FALSE	21.3625
Sph(d18:1)	N02BA	Sph	SALICYLIC ACID AND DERIVATIVES	1.37534	FALSE	21.3625
Sph(d18:1)	N02BE	Sph	ANILIDES	-1.25425	FALSE	21.3625
Sph(d18:1)	N03AX	Sph	OTHER ANTIEPILEPTICS	1.15674	FALSE	21.3625
Sph(d18:1)	N05BA	Sph	BENZODIAZEPINE DERIVATIVES	2.67903	FALSE	21.3625
Sph(d18:1)	N05CF	Sph	BENZODIAZEPINE RELATED DRUGS	-0.40319	FALSE	21.3625
Sph(d18:1)	N05CH	Sph	MELATONIN RECEPTOR AGONISTS	-1.39789	FALSE	21.3625
Sph(d18:1)	N06	Sph	PSYCHOANALEPTICS	-0.210565	FALSE	21.3625
Sph(d18:1)	N06AB	Sph	SELECTIVE SEROTONIN REUPTAKE INHIBITORS	0.0630485	FALSE	21.3625
Sph(d18:1)	N06AX	Sph	OTHER ANTIDEPRESSANTS	0.167189	FALSE	21.3625
Sph(d18:1)	R	Sph	RESPIRATORY SYSTEM	-1.66373	FALSE	21.3625
Sph(d18:1)	R01	Sph	NASAL PREPARATIONS	-1.07659	FALSE	21.3625
Sph(d18:1)	R01AD	Sph	CORTICOSTEROIDS	0.962099	FALSE	21.3625
Sph(d18:1)	R03A	Sph	ADRENERGICS, INHALANTS	0.61455	FALSE	21.3625
Sph(d18:1)	R03CC	Sph	SELECTIVE BETA-2-ADRENORECEPTOR AGONISTS	0.746296	FALSE	21.3625
Sph(d18:1)	R03DC	Sph	LEUKOTRIENE RECEPTOR ANTAGONISTS	-1.06757	FALSE	21.3625
Sph(d18:1)	R06A	Sph	ANTIHISTAMINES FOR SYSTEMIC USE	0.0908707	FALSE	21.3625
Sph(d18:1)	R06AE	Sph	PIPERAZINE DERIVATIVES	-0.778087	FALSE	21.3625
Sph(d18:1)	R06AX	Sph	OTHER ANTIHISTAMINES FOR SYSTEMIC USE	1.20807	FALSE	21.3625
Sph(d18:1)	S01	Sph	OPHTHALMOLOGICALS	0.59696	FALSE	21.3625
Sph(d18:1)	S01ED	Sph	BETA BLOCKING AGENTS	0.657648	FALSE	21.3625
Sph(d18:1)	S01EE	Sph	PROSTAGLANDIN ANALOGUES	2.23636	FALSE	21.3625
Sph(d18:1)	S01XA	Sph	OTHER OPHTHALMOLOGICALS	-0.343555	FALSE	21.3625
Sph(d18:2)	A	Sph	ALIMENTARY TRACT AND METABOLISM	0.12325	FALSE	21.3625
Sph(d18:2)	A02BA	Sph	H2-RECEPTOR ANTAGONISTS	4.74955	FALSE	21.3625
Sph(d18:2)	A02BC	Sph	PROTON PUMP INHIBITORS	-0.830134	FALSE	21.3625
Sph(d18:2)	A06A	Sph	DRUGS FOR CONSTIPATION	-0.360718	FALSE	21.3625
Sph(d18:2)	A06AA	Sph	SOFTENERS, EMOLLIENTS	-0.569199	FALSE	21.3625
Sph(d18:2)	A06AC	Sph	BULK-FORMING LAXATIVES	0.703333	FALSE	21.3625
Sph(d18:2)	A06AC01	Sph	ISPAGHULA (PSYLLA SEEDS)	-0.355785	FALSE	21.3625
Sph(d18:2)	A07	Sph	ANTIDIARRHEALS, INTESTINAL ANTIINFLAMMATORY/ANTIINFECTIVE AGENTS	0.158977	FALSE	21.3625
Sph(d18:2)	A10	Sph	DRUGS USED IN DIABETES	0.309768	FALSE	21.3625
Sph(d18:2)	A10BA	Sph	BIGUANIDES	0.944855	FALSE	21.3625
Sph(d18:2)	A10BB	Sph	SULFONYLUREAS	0.6131	FALSE	21.3625
Sph(d18:2)	A11	Sph	VITAMINS	-0.112621	FALSE	21.3625
Sph(d18:2)	A11B	Sph	MULTIVITAMINS, PLAIN	2.39927	FALSE	21.3625
Sph(d18:2)	A11G	Sph	ASCORBIC ACID (VITAMIN C), INCL. COMBINATIONS	8.39237	FALSE	21.3625
Sph(d18:2)	A12	Sph	MINERALS	-0.823911	FALSE	21.3625
Sph(d18:2)	A12BA	Sph	POTASSIUM	1.15809	FALSE	21.3625
Sph(d18:2)	A12CB	Sph	ZINC	-1.57658	FALSE	21.3625
Sph(d18:2)	A12CE	Sph	SELENIUM	-1.2626	FALSE	21.3625
Sph(d18:2)	B01AA	Sph	VITAMIN K ANTAGONISTS	0.883775	FALSE	21.3625
Sph(d18:2)	B01AC	Sph	PLATELET AGGREGATION INHIBITORS EXCL. HEPARIN	2.4632	FALSE	21.3625
Sph(d18:2)	B03A	Sph	IRON PREPARATIONS	0.170242	FALSE	21.3625
Sph(d18:2)	B03BA	Sph	VITAMIN B12 (CYANOCOBALAMIN AND ANALOGUES)	11.8357	FALSE	21.3625
Sph(d18:2)	B03BB	Sph	FOLIC ACID AND DERIVATIVES	2.7621	FALSE	21.3625
Sph(d18:2)	C	Sph	CARDIOVASCULAR SYSTEM	1.41893	FALSE	21.3625
Sph(d18:2)	C01	Sph	CARDIAC THERAPY	0.446362	FALSE	21.3625
Sph(d18:2)	C01DA	Sph	ORGANIC NITRATES	0.345633	FALSE	21.3625
Sph(d18:2)	C01EB	Sph	OTHER CARDIAC PREPARATIONS	0.101952	FALSE	21.3625
Sph(d18:2)	C02	Sph	ANTIHYPERTENSIVES	0.313485	FALSE	21.3625
Sph(d18:2)	C03	Sph	DIURETICS	0.126697	FALSE	21.3625
Sph(d18:2)	C03AA	Sph	THIAZIDES, PLAIN	-0.0254435	FALSE	21.3625
Sph(d18:2)	C03CA	Sph	SULFONAMIDES, PLAIN	5.75699	FALSE	21.3625
Sph(d18:2)	C03EA	Sph	LOW-CEILING DIURETICS AND POTASSIUM-SPARING AGENTS	1.54289	FALSE	21.3625
Sph(d18:2)	C07A	Sph	BETA BLOCKING AGENTS	-0.0937423	FALSE	21.3625
Sph(d18:2)	C07AB	Sph	BETA BLOCKING AGENTS, SELECTIVE	6.90005	FALSE	21.3625
Sph(d18:2)	C08CA	Sph	DIHYDROPYRIDINE DERIVATIVES	0.37639	FALSE	21.3625
Sph(d18:2)	C08D	Sph	SELECTIVE CALCIUM CHANNEL BLOCKERS WITH DIRECT CARDIAC EFFECTS	-1.36977	FALSE	21.3625
Sph(d18:2)	C09AA	Sph	ACE INHIBITORS, PLAIN	0.22113	FALSE	21.3625
Sph(d18:2)	C09B	Sph	ACE INHIBITORS, COMBINATIONS	-0.655233	FALSE	21.3625
Sph(d18:2)	C09CA	Sph	ANGIOTENSIN II RECEPTOR BLOCKERS (ARBS), PLAIN	0.155974	FALSE	21.3625
Sph(d18:2)	C10AA	Sph	HMG COA REDUCTASE INHIBITORS	0.614372	FALSE	21.3625
Sph(d18:2)	C10AB	Sph	FIBRATES	0.317165	FALSE	21.3625
Sph(d18:2)	C10AD	Sph	NICOTINIC ACID AND DERIVATIVES	1.85885	FALSE	21.3625
Sph(d18:2)	C10AX	Sph	OTHER LIPID MODIFYING AGENTS	0.673834	FALSE	21.3625
Sph(d18:2)	C10AX06	Sph	OMEGA-3-TRIGLYCERIDES INCL. OTHER ESTERS AND ACIDS	2.21178	FALSE	21.3625
Sph(d18:2)	C10BA02	Sph	SIMVASTATIN AND EZETIMIBE	-0.998724	FALSE	21.3625
Sph(d18:2)	D	Sph	DERMATOLOGICALS	-0.250227	FALSE	21.3625
Sph(d18:2)	D07A	Sph	CORTICOSTEROIDS, PLAIN	-0.272663	FALSE	21.3625
Sph(d18:2)	G03	Sph	SEX HORMONES AND MODULATORS OF THE GENITAL SYSTEM	0.785547	FALSE	21.3625
Sph(d18:2)	G03BA	Sph	3-OXOANDROSTEN (4) DERIVATIVES	-0.424827	FALSE	21.3625
Sph(d18:2)	G03C	Sph	ESTROGENS	0.812585	FALSE	21.3625
Sph(d18:2)	G03CA	Sph	NATURAL AND SEMISYNTHETIC ESTROGENS, PLAIN	-1.39786	FALSE	21.3625
Sph(d18:2)	G03DA	Sph	PREGNEN (4) DERIVATIVES	0.102008	FALSE	21.3625
Sph(d18:2)	G04BD	Sph	DRUGS FOR URINARY FREQUENCY AND INCONTINENCE	0.404634	FALSE	21.3625
Sph(d18:2)	G04BE	Sph	DRUGS USED IN ERECTILE DYSFUNCTION	-0.728408	FALSE	21.3625
Sph(d18:2)	G04CA	Sph	ALPHA-ADRENORECEPTOR ANTAGONISTS	0.58752	FALSE	21.3625
Sph(d18:2)	G04CB	Sph	TESTOSTERONE-5-ALPHA REDUCTASE INHIBITORS	-0.836123	FALSE	21.3625
Sph(d18:2)	G04CX02	Sph	SABALIS SERRULATAE FRUCTUS	0.320726	FALSE	21.3625
Sph(d18:2)	H	Sph	SYSTEMIC HORMONAL PREPARATIONS, EXCL. SEX HORMONES AND INSULINS	0.0753378	FALSE	21.3625
Sph(d18:2)	H03AA	Sph	THYROID HORMONES	0.556548	FALSE	21.3625
Sph(d18:2)	J01	Sph	ANTIBACTERIALS FOR SYSTEMIC USE	0.325527	FALSE	21.3625
Sph(d18:2)	L	Sph	ANTINEOPLASTIC AND IMMUNOMODULATING AGENTS	-0.347397	FALSE	21.3625
Sph(d18:2)	M	Sph	MUSCULO-SKELETAL SYSTEM	0.780991	FALSE	21.3625
Sph(d18:2)	M01AB	Sph	ACETIC ACID DERIVATIVES AND RELATED SUBSTANCES	0.139578	FALSE	21.3625
Sph(d18:2)	M01AC	Sph	OXICAMS	1.09827	FALSE	21.3625
Sph(d18:2)	M01AE	Sph	PROPIONIC ACID DERIVATIVES	0.190492	FALSE	21.3625
Sph(d18:2)	M01AE01	Sph	IBUPROFEN	-0.119423	FALSE	21.3625
Sph(d18:2)	M01AH	Sph	COXIBS	-1.15868	FALSE	21.3625
Sph(d18:2)	M01AX	Sph	OTHER ANTIINFLAMMATORY AND ANTIRHEUMATIC AGENTS, NON-STEROIDS	0.355582	FALSE	21.3625
Sph(d18:2)	M04A	Sph	ANTIGOUT PREPARATIONS	-1.87195	FALSE	21.3625
Sph(d18:2)	M05BA	Sph	BISPHOSPHONATES	11.2621	FALSE	21.3625
Sph(d18:2)	N	Sph	NERVOUS SYSTEM	0.313741	FALSE	21.3625
Sph(d18:2)	N02	Sph	ANALGESICS	-0.892566	FALSE	21.3625
Sph(d18:2)	N02BA	Sph	SALICYLIC ACID AND DERIVATIVES	6.39741	FALSE	21.3625
Sph(d18:2)	N02BE	Sph	ANILIDES	0.274536	FALSE	21.3625
Sph(d18:2)	N03AX	Sph	OTHER ANTIEPILEPTICS	-1.01428	FALSE	21.3625
Sph(d18:2)	N05BA	Sph	BENZODIAZEPINE DERIVATIVES	-0.018725	FALSE	21.3625
Sph(d18:2)	N05CF	Sph	BENZODIAZEPINE RELATED DRUGS	0.665879	FALSE	21.3625
Sph(d18:2)	N05CH	Sph	MELATONIN RECEPTOR AGONISTS	5.99694	FALSE	21.3625
Sph(d18:2)	N06	Sph	PSYCHOANALEPTICS	0.960577	FALSE	21.3625
Sph(d18:2)	N06AB	Sph	SELECTIVE SEROTONIN REUPTAKE INHIBITORS	1.08025	FALSE	21.3625
Sph(d18:2)	N06AX	Sph	OTHER ANTIDEPRESSANTS	0.961924	FALSE	21.3625
Sph(d18:2)	R	Sph	RESPIRATORY SYSTEM	0.857856	FALSE	21.3625
Sph(d18:2)	R01	Sph	NASAL PREPARATIONS	0.452209	FALSE	21.3625
Sph(d18:2)	R01AD	Sph	CORTICOSTEROIDS	2.98826	FALSE	21.3625
Sph(d18:2)	R03A	Sph	ADRENERGICS, INHALANTS	7.84611	FALSE	21.3625
Sph(d18:2)	R03CC	Sph	SELECTIVE BETA-2-ADRENORECEPTOR AGONISTS	-0.224917	FALSE	21.3625
Sph(d18:2)	R03DC	Sph	LEUKOTRIENE RECEPTOR ANTAGONISTS	0.637763	FALSE	21.3625
Sph(d18:2)	R06A	Sph	ANTIHISTAMINES FOR SYSTEMIC USE	-0.206487	FALSE	21.3625
Sph(d18:2)	R06AE	Sph	PIPERAZINE DERIVATIVES	1.43383	FALSE	21.3625
Sph(d18:2)	R06AX	Sph	OTHER ANTIHISTAMINES FOR SYSTEMIC USE	-0.749174	FALSE	21.3625
Sph(d18:2)	S01	Sph	OPHTHALMOLOGICALS	0.124351	FALSE	21.3625
Sph(d18:2)	S01ED	Sph	BETA BLOCKING AGENTS	-0.76033	FALSE	21.3625
Sph(d18:2)	S01EE	Sph	PROSTAGLANDIN ANALOGUES	-0.253183	FALSE	21.3625
Sph(d18:2)	S01XA	Sph	OTHER OPHTHALMOLOGICALS	0.0415273	FALSE	21.3625
Sulfatide (d18:1:/16:0(OH))	A	Sulfatide	ALIMENTARY TRACT AND METABOLISM	-1.18549	FALSE	21.3625
Sulfatide (d18:1:/16:0(OH))	A02BA	Sulfatide	H2-RECEPTOR ANTAGONISTS	1.38426	FALSE	21.3625
Sulfatide (d18:1:/16:0(OH))	A02BC	Sulfatide	PROTON PUMP INHIBITORS	0.486912	FALSE	21.3625
Sulfatide (d18:1:/16:0(OH))	A06A	Sulfatide	DRUGS FOR CONSTIPATION	1.62849	FALSE	21.3625
Sulfatide (d18:1:/16:0(OH))	A06AA	Sulfatide	SOFTENERS, EMOLLIENTS	1.03818	FALSE	21.3625
Sulfatide (d18:1:/16:0(OH))	A06AC	Sulfatide	BULK-FORMING LAXATIVES	-0.926585	FALSE	21.3625
Sulfatide (d18:1:/16:0(OH))	A06AC01	Sulfatide	ISPAGHULA (PSYLLA SEEDS)	1.02252	FALSE	21.3625
Sulfatide (d18:1:/16:0(OH))	A07	Sulfatide	ANTIDIARRHEALS, INTESTINAL ANTIINFLAMMATORY/ANTIINFECTIVE AGENTS	1.28277	FALSE	21.3625
Sulfatide (d18:1:/16:0(OH))	A10	Sulfatide	DRUGS USED IN DIABETES	-0.0401456	FALSE	21.3625
Sulfatide (d18:1:/16:0(OH))	A10BA	Sulfatide	BIGUANIDES	0.600514	FALSE	21.3625
Sulfatide (d18:1:/16:0(OH))	A10BB	Sulfatide	SULFONYLUREAS	0.156337	FALSE	21.3625
Sulfatide (d18:1:/16:0(OH))	A11	Sulfatide	VITAMINS	-0.0308514	FALSE	21.3625
Sulfatide (d18:1:/16:0(OH))	A11B	Sulfatide	MULTIVITAMINS, PLAIN	-0.648705	FALSE	21.3625
Sulfatide (d18:1:/16:0(OH))	A11G	Sulfatide	ASCORBIC ACID (VITAMIN C), INCL. COMBINATIONS	1.32751	FALSE	21.3625
Sulfatide (d18:1:/16:0(OH))	A12	Sulfatide	MINERALS	0.409446	FALSE	21.3625
Sulfatide (d18:1:/16:0(OH))	A12BA	Sulfatide	POTASSIUM	-0.75072	FALSE	21.3625
Sulfatide (d18:1:/16:0(OH))	A12CB	Sulfatide	ZINC	-1.09042	FALSE	21.3625
Sulfatide (d18:1:/16:0(OH))	A12CE	Sulfatide	SELENIUM	0.266498	FALSE	21.3625
Sulfatide (d18:1:/16:0(OH))	B01AA	Sulfatide	VITAMIN K ANTAGONISTS	3.89582	FALSE	21.3625
Sulfatide (d18:1:/16:0(OH))	B01AC	Sulfatide	PLATELET AGGREGATION INHIBITORS EXCL. HEPARIN	-0.614873	FALSE	21.3625
Sulfatide (d18:1:/16:0(OH))	B03A	Sulfatide	IRON PREPARATIONS	0.826981	FALSE	21.3625
Sulfatide (d18:1:/16:0(OH))	B03BA	Sulfatide	VITAMIN B12 (CYANOCOBALAMIN AND ANALOGUES)	4.89403	FALSE	21.3625
Sulfatide (d18:1:/16:0(OH))	B03BB	Sulfatide	FOLIC ACID AND DERIVATIVES	0.516731	FALSE	21.3625
Sulfatide (d18:1:/16:0(OH))	C	Sulfatide	CARDIOVASCULAR SYSTEM	-1.1706	FALSE	21.3625
Sulfatide (d18:1:/16:0(OH))	C01	Sulfatide	CARDIAC THERAPY	-0.34266	FALSE	21.3625
Sulfatide (d18:1:/16:0(OH))	C01DA	Sulfatide	ORGANIC NITRATES	2.01194	FALSE	21.3625
Sulfatide (d18:1:/16:0(OH))	C01EB	Sulfatide	OTHER CARDIAC PREPARATIONS	-0.626208	FALSE	21.3625
Sulfatide (d18:1:/16:0(OH))	C02	Sulfatide	ANTIHYPERTENSIVES	7.50151	FALSE	21.3625
Sulfatide (d18:1:/16:0(OH))	C03	Sulfatide	DIURETICS	-0.576601	FALSE	21.3625
Sulfatide (d18:1:/16:0(OH))	C03AA	Sulfatide	THIAZIDES, PLAIN	0.0312977	FALSE	21.3625
Sulfatide (d18:1:/16:0(OH))	C03CA	Sulfatide	SULFONAMIDES, PLAIN	-0.827084	FALSE	21.3625
Sulfatide (d18:1:/16:0(OH))	C03EA	Sulfatide	LOW-CEILING DIURETICS AND POTASSIUM-SPARING AGENTS	-0.735316	FALSE	21.3625
Sulfatide (d18:1:/16:0(OH))	C07A	Sulfatide	BETA BLOCKING AGENTS	8.30161	FALSE	21.3625
Sulfatide (d18:1:/16:0(OH))	C07AB	Sulfatide	BETA BLOCKING AGENTS, SELECTIVE	1.08424	FALSE	21.3625
Sulfatide (d18:1:/16:0(OH))	C08CA	Sulfatide	DIHYDROPYRIDINE DERIVATIVES	1.38912	FALSE	21.3625
Sulfatide (d18:1:/16:0(OH))	C08D	Sulfatide	SELECTIVE CALCIUM CHANNEL BLOCKERS WITH DIRECT CARDIAC EFFECTS	0.450419	FALSE	21.3625
Sulfatide (d18:1:/16:0(OH))	C09AA	Sulfatide	ACE INHIBITORS, PLAIN	0.797357	FALSE	21.3625
Sulfatide (d18:1:/16:0(OH))	C09B	Sulfatide	ACE INHIBITORS, COMBINATIONS	-1.86074	FALSE	21.3625
Sulfatide (d18:1:/16:0(OH))	C09CA	Sulfatide	ANGIOTENSIN II RECEPTOR BLOCKERS (ARBS), PLAIN	-0.835862	FALSE	21.3625
Sulfatide (d18:1:/16:0(OH))	C10AA	Sulfatide	HMG COA REDUCTASE INHIBITORS	0.646361	FALSE	21.3625
Sulfatide (d18:1:/16:0(OH))	C10AB	Sulfatide	FIBRATES	14.9369	FALSE	21.3625
Sulfatide (d18:1:/16:0(OH))	C10AD	Sulfatide	NICOTINIC ACID AND DERIVATIVES	-0.972787	FALSE	21.3625
Sulfatide (d18:1:/16:0(OH))	C10AX	Sulfatide	OTHER LIPID MODIFYING AGENTS	17.042	FALSE	21.3625
Sulfatide (d18:1:/16:0(OH))	C10AX06	Sulfatide	OMEGA-3-TRIGLYCERIDES INCL. OTHER ESTERS AND ACIDS	0.149909	FALSE	21.3625
Sulfatide (d18:1:/16:0(OH))	C10BA02	Sulfatide	SIMVASTATIN AND EZETIMIBE	1.32136	FALSE	21.3625
Sulfatide (d18:1:/16:0(OH))	D	Sulfatide	DERMATOLOGICALS	-0.324509	FALSE	21.3625
Sulfatide (d18:1:/16:0(OH))	D07A	Sulfatide	CORTICOSTEROIDS, PLAIN	1.4267	FALSE	21.3625
Sulfatide (d18:1:/16:0(OH))	G03	Sulfatide	SEX HORMONES AND MODULATORS OF THE GENITAL SYSTEM	3.16569	FALSE	21.3625
Sulfatide (d18:1:/16:0(OH))	G03BA	Sulfatide	3-OXOANDROSTEN (4) DERIVATIVES	9.11824	FALSE	21.3625
Sulfatide (d18:1:/16:0(OH))	G03C	Sulfatide	ESTROGENS	-0.273085	FALSE	21.3625
Sulfatide (d18:1:/16:0(OH))	G03CA	Sulfatide	NATURAL AND SEMISYNTHETIC ESTROGENS, PLAIN	-0.685355	FALSE	21.3625
Sulfatide (d18:1:/16:0(OH))	G03DA	Sulfatide	PREGNEN (4) DERIVATIVES	-0.52545	FALSE	21.3625
Sulfatide (d18:1:/16:0(OH))	G04BD	Sulfatide	DRUGS FOR URINARY FREQUENCY AND INCONTINENCE	-1.00517	FALSE	21.3625
Sulfatide (d18:1:/16:0(OH))	G04BE	Sulfatide	DRUGS USED IN ERECTILE DYSFUNCTION	1.07462	FALSE	21.3625
Sulfatide (d18:1:/16:0(OH))	G04CA	Sulfatide	ALPHA-ADRENORECEPTOR ANTAGONISTS	1.45154	FALSE	21.3625
Sulfatide (d18:1:/16:0(OH))	G04CB	Sulfatide	TESTOSTERONE-5-ALPHA REDUCTASE INHIBITORS	14.6348	FALSE	21.3625
Sulfatide (d18:1:/16:0(OH))	G04CX02	Sulfatide	SABALIS SERRULATAE FRUCTUS	-0.944899	FALSE	21.3625
Sulfatide (d18:1:/16:0(OH))	H	Sulfatide	SYSTEMIC HORMONAL PREPARATIONS, EXCL. SEX HORMONES AND INSULINS	-1.16693	FALSE	21.3625
Sulfatide (d18:1:/16:0(OH))	H03AA	Sulfatide	THYROID HORMONES	0.114801	FALSE	21.3625
Sulfatide (d18:1:/16:0(OH))	J01	Sulfatide	ANTIBACTERIALS FOR SYSTEMIC USE	0.605166	FALSE	21.3625
Sulfatide (d18:1:/16:0(OH))	L	Sulfatide	ANTINEOPLASTIC AND IMMUNOMODULATING AGENTS	0.638872	FALSE	21.3625
Sulfatide (d18:1:/16:0(OH))	M	Sulfatide	MUSCULO-SKELETAL SYSTEM	7.93682	FALSE	21.3625
Sulfatide (d18:1:/16:0(OH))	M01AB	Sulfatide	ACETIC ACID DERIVATIVES AND RELATED SUBSTANCES	0.868306	FALSE	21.3625
Sulfatide (d18:1:/16:0(OH))	M01AC	Sulfatide	OXICAMS	-0.540183	FALSE	21.3625
Sulfatide (d18:1:/16:0(OH))	M01AE	Sulfatide	PROPIONIC ACID DERIVATIVES	0.218357	FALSE	21.3625
Sulfatide (d18:1:/16:0(OH))	M01AE01	Sulfatide	IBUPROFEN	-1.46813	FALSE	21.3625
Sulfatide (d18:1:/16:0(OH))	M01AH	Sulfatide	COXIBS	0.599383	FALSE	21.3625
Sulfatide (d18:1:/16:0(OH))	M01AX	Sulfatide	OTHER ANTIINFLAMMATORY AND ANTIRHEUMATIC AGENTS, NON-STEROIDS	1.27659	FALSE	21.3625
Sulfatide (d18:1:/16:0(OH))	M04A	Sulfatide	ANTIGOUT PREPARATIONS	-0.2375	FALSE	21.3625
Sulfatide (d18:1:/16:0(OH))	M05BA	Sulfatide	BISPHOSPHONATES	25.4489	TRUE	21.3625
Sulfatide (d18:1:/16:0(OH))	N	Sulfatide	NERVOUS SYSTEM	-1.18487	FALSE	21.3625
Sulfatide (d18:1:/16:0(OH))	N02	Sulfatide	ANALGESICS	-1.46873	FALSE	21.3625
Sulfatide (d18:1:/16:0(OH))	N02BA	Sulfatide	SALICYLIC ACID AND DERIVATIVES	1.30336	FALSE	21.3625
Sulfatide (d18:1:/16:0(OH))	N02BE	Sulfatide	ANILIDES	-0.741443	FALSE	21.3625
Sulfatide (d18:1:/16:0(OH))	N03AX	Sulfatide	OTHER ANTIEPILEPTICS	0.228689	FALSE	21.3625
Sulfatide (d18:1:/16:0(OH))	N05BA	Sulfatide	BENZODIAZEPINE DERIVATIVES	-0.242358	FALSE	21.3625
Sulfatide (d18:1:/16:0(OH))	N05CF	Sulfatide	BENZODIAZEPINE RELATED DRUGS	-1.69507	FALSE	21.3625
Sulfatide (d18:1:/16:0(OH))	N05CH	Sulfatide	MELATONIN RECEPTOR AGONISTS	-0.393883	FALSE	21.3625
Sulfatide (d18:1:/16:0(OH))	N06	Sulfatide	PSYCHOANALEPTICS	0.78705	FALSE	21.3625
Sulfatide (d18:1:/16:0(OH))	N06AB	Sulfatide	SELECTIVE SEROTONIN REUPTAKE INHIBITORS	2.56841	FALSE	21.3625
Sulfatide (d18:1:/16:0(OH))	N06AX	Sulfatide	OTHER ANTIDEPRESSANTS	0.230402	FALSE	21.3625
Sulfatide (d18:1:/16:0(OH))	R	Sulfatide	RESPIRATORY SYSTEM	1.36796	FALSE	21.3625
Sulfatide (d18:1:/16:0(OH))	R01	Sulfatide	NASAL PREPARATIONS	0.975611	FALSE	21.3625
Sulfatide (d18:1:/16:0(OH))	R01AD	Sulfatide	CORTICOSTEROIDS	0.91156	FALSE	21.3625
Sulfatide (d18:1:/16:0(OH))	R03A	Sulfatide	ADRENERGICS, INHALANTS	2.42585	FALSE	21.3625
Sulfatide (d18:1:/16:0(OH))	R03CC	Sulfatide	SELECTIVE BETA-2-ADRENORECEPTOR AGONISTS	-0.766644	FALSE	21.3625
Sulfatide (d18:1:/16:0(OH))	R03DC	Sulfatide	LEUKOTRIENE RECEPTOR ANTAGONISTS	1.3164	FALSE	21.3625
Sulfatide (d18:1:/16:0(OH))	R06A	Sulfatide	ANTIHISTAMINES FOR SYSTEMIC USE	17.5365	FALSE	21.3625
Sulfatide (d18:1:/16:0(OH))	R06AE	Sulfatide	PIPERAZINE DERIVATIVES	0.0742086	FALSE	21.3625
Sulfatide (d18:1:/16:0(OH))	R06AX	Sulfatide	OTHER ANTIHISTAMINES FOR SYSTEMIC USE	-0.451436	FALSE	21.3625
Sulfatide (d18:1:/16:0(OH))	S01	Sulfatide	OPHTHALMOLOGICALS	2.12255	FALSE	21.3625
Sulfatide (d18:1:/16:0(OH))	S01ED	Sulfatide	BETA BLOCKING AGENTS	0.293969	FALSE	21.3625
Sulfatide (d18:1:/16:0(OH))	S01EE	Sulfatide	PROSTAGLANDIN ANALOGUES	0.231781	FALSE	21.3625
Sulfatide (d18:1:/16:0(OH))	S01XA	Sulfatide	OTHER OPHTHALMOLOGICALS	-1.47588	FALSE	21.3625
Sulfatide (d18:1:/16:0)	A	Sulfatide	ALIMENTARY TRACT AND METABOLISM	-0.0221057	FALSE	21.3625
Sulfatide (d18:1:/16:0)	A02BA	Sulfatide	H2-RECEPTOR ANTAGONISTS	1.39008	FALSE	21.3625
Sulfatide (d18:1:/16:0)	A02BC	Sulfatide	PROTON PUMP INHIBITORS	12.1899	FALSE	21.3625
Sulfatide (d18:1:/16:0)	A06A	Sulfatide	DRUGS FOR CONSTIPATION	0.654127	FALSE	21.3625
Sulfatide (d18:1:/16:0)	A06AA	Sulfatide	SOFTENERS, EMOLLIENTS	-0.583724	FALSE	21.3625
Sulfatide (d18:1:/16:0)	A06AC	Sulfatide	BULK-FORMING LAXATIVES	0.655398	FALSE	21.3625
Sulfatide (d18:1:/16:0)	A06AC01	Sulfatide	ISPAGHULA (PSYLLA SEEDS)	0.601818	FALSE	21.3625
Sulfatide (d18:1:/16:0)	A07	Sulfatide	ANTIDIARRHEALS, INTESTINAL ANTIINFLAMMATORY/ANTIINFECTIVE AGENTS	0.0750508	FALSE	21.3625
Sulfatide (d18:1:/16:0)	A10	Sulfatide	DRUGS USED IN DIABETES	-0.859633	FALSE	21.3625
Sulfatide (d18:1:/16:0)	A10BA	Sulfatide	BIGUANIDES	2.78566	FALSE	21.3625
Sulfatide (d18:1:/16:0)	A10BB	Sulfatide	SULFONYLUREAS	0.909081	FALSE	21.3625
Sulfatide (d18:1:/16:0)	A11	Sulfatide	VITAMINS	-0.263143	FALSE	21.3625
Sulfatide (d18:1:/16:0)	A11B	Sulfatide	MULTIVITAMINS, PLAIN	-0.534823	FALSE	21.3625
Sulfatide (d18:1:/16:0)	A11G	Sulfatide	ASCORBIC ACID (VITAMIN C), INCL. COMBINATIONS	-0.24087	FALSE	21.3625
Sulfatide (d18:1:/16:0)	A12	Sulfatide	MINERALS	-0.656661	FALSE	21.3625
Sulfatide (d18:1:/16:0)	A12BA	Sulfatide	POTASSIUM	-0.859475	FALSE	21.3625
Sulfatide (d18:1:/16:0)	A12CB	Sulfatide	ZINC	-0.0806857	FALSE	21.3625
Sulfatide (d18:1:/16:0)	A12CE	Sulfatide	SELENIUM	0.182585	FALSE	21.3625
Sulfatide (d18:1:/16:0)	B01AA	Sulfatide	VITAMIN K ANTAGONISTS	1.98755	FALSE	21.3625
Sulfatide (d18:1:/16:0)	B01AC	Sulfatide	PLATELET AGGREGATION INHIBITORS EXCL. HEPARIN	0.183632	FALSE	21.3625
Sulfatide (d18:1:/16:0)	B03A	Sulfatide	IRON PREPARATIONS	0.208596	FALSE	21.3625
Sulfatide (d18:1:/16:0)	B03BA	Sulfatide	VITAMIN B12 (CYANOCOBALAMIN AND ANALOGUES)	6.40941	FALSE	21.3625
Sulfatide (d18:1:/16:0)	B03BB	Sulfatide	FOLIC ACID AND DERIVATIVES	-0.491737	FALSE	21.3625
Sulfatide (d18:1:/16:0)	C	Sulfatide	CARDIOVASCULAR SYSTEM	0.022469	FALSE	21.3625
Sulfatide (d18:1:/16:0)	C01	Sulfatide	CARDIAC THERAPY	-0.684913	FALSE	21.3625
Sulfatide (d18:1:/16:0)	C01DA	Sulfatide	ORGANIC NITRATES	5.8592	FALSE	21.3625
Sulfatide (d18:1:/16:0)	C01EB	Sulfatide	OTHER CARDIAC PREPARATIONS	0.459296	FALSE	21.3625
Sulfatide (d18:1:/16:0)	C02	Sulfatide	ANTIHYPERTENSIVES	1.48493	FALSE	21.3625
Sulfatide (d18:1:/16:0)	C03	Sulfatide	DIURETICS	-0.322884	FALSE	21.3625
Sulfatide (d18:1:/16:0)	C03AA	Sulfatide	THIAZIDES, PLAIN	0.383848	FALSE	21.3625
Sulfatide (d18:1:/16:0)	C03CA	Sulfatide	SULFONAMIDES, PLAIN	1.32166	FALSE	21.3625
Sulfatide (d18:1:/16:0)	C03EA	Sulfatide	LOW-CEILING DIURETICS AND POTASSIUM-SPARING AGENTS	0.0383696	FALSE	21.3625
Sulfatide (d18:1:/16:0)	C07A	Sulfatide	BETA BLOCKING AGENTS	3.13379	FALSE	21.3625
Sulfatide (d18:1:/16:0)	C07AB	Sulfatide	BETA BLOCKING AGENTS, SELECTIVE	2.15565	FALSE	21.3625
Sulfatide (d18:1:/16:0)	C08CA	Sulfatide	DIHYDROPYRIDINE DERIVATIVES	0.41407	FALSE	21.3625
Sulfatide (d18:1:/16:0)	C08D	Sulfatide	SELECTIVE CALCIUM CHANNEL BLOCKERS WITH DIRECT CARDIAC EFFECTS	0.727514	FALSE	21.3625
Sulfatide (d18:1:/16:0)	C09AA	Sulfatide	ACE INHIBITORS, PLAIN	1.39814	FALSE	21.3625
Sulfatide (d18:1:/16:0)	C09B	Sulfatide	ACE INHIBITORS, COMBINATIONS	-1.05176	FALSE	21.3625
Sulfatide (d18:1:/16:0)	C09CA	Sulfatide	ANGIOTENSIN II RECEPTOR BLOCKERS (ARBS), PLAIN	1.63827	FALSE	21.3625
Sulfatide (d18:1:/16:0)	C10AA	Sulfatide	HMG COA REDUCTASE INHIBITORS	20.2809	FALSE	21.3625
Sulfatide (d18:1:/16:0)	C10AB	Sulfatide	FIBRATES	6.08587	FALSE	21.3625
Sulfatide (d18:1:/16:0)	C10AD	Sulfatide	NICOTINIC ACID AND DERIVATIVES	-0.353691	FALSE	21.3625
Sulfatide (d18:1:/16:0)	C10AX	Sulfatide	OTHER LIPID MODIFYING AGENTS	0.953798	FALSE	21.3625
Sulfatide (d18:1:/16:0)	C10AX06	Sulfatide	OMEGA-3-TRIGLYCERIDES INCL. OTHER ESTERS AND ACIDS	1.16016	FALSE	21.3625
Sulfatide (d18:1:/16:0)	C10BA02	Sulfatide	SIMVASTATIN AND EZETIMIBE	-1.38482	FALSE	21.3625
Sulfatide (d18:1:/16:0)	D	Sulfatide	DERMATOLOGICALS	-0.651273	FALSE	21.3625
Sulfatide (d18:1:/16:0)	D07A	Sulfatide	CORTICOSTEROIDS, PLAIN	0.679534	FALSE	21.3625
Sulfatide (d18:1:/16:0)	G03	Sulfatide	SEX HORMONES AND MODULATORS OF THE GENITAL SYSTEM	3.30625	FALSE	21.3625
Sulfatide (d18:1:/16:0)	G03BA	Sulfatide	3-OXOANDROSTEN (4) DERIVATIVES	2.83383	FALSE	21.3625
Sulfatide (d18:1:/16:0)	G03C	Sulfatide	ESTROGENS	1.23297	FALSE	21.3625
Sulfatide (d18:1:/16:0)	G03CA	Sulfatide	NATURAL AND SEMISYNTHETIC ESTROGENS, PLAIN	-0.382822	FALSE	21.3625
Sulfatide (d18:1:/16:0)	G03DA	Sulfatide	PREGNEN (4) DERIVATIVES	0.709389	FALSE	21.3625
Sulfatide (d18:1:/16:0)	G04BD	Sulfatide	DRUGS FOR URINARY FREQUENCY AND INCONTINENCE	-1.08334	FALSE	21.3625
Sulfatide (d18:1:/16:0)	G04BE	Sulfatide	DRUGS USED IN ERECTILE DYSFUNCTION	6.31661	FALSE	21.3625
Sulfatide (d18:1:/16:0)	G04CA	Sulfatide	ALPHA-ADRENORECEPTOR ANTAGONISTS	1.6289	FALSE	21.3625
Sulfatide (d18:1:/16:0)	G04CB	Sulfatide	TESTOSTERONE-5-ALPHA REDUCTASE INHIBITORS	0.530423	FALSE	21.3625
Sulfatide (d18:1:/16:0)	G04CX02	Sulfatide	SABALIS SERRULATAE FRUCTUS	0.136918	FALSE	21.3625
Sulfatide (d18:1:/16:0)	H	Sulfatide	SYSTEMIC HORMONAL PREPARATIONS, EXCL. SEX HORMONES AND INSULINS	0.148278	FALSE	21.3625
Sulfatide (d18:1:/16:0)	H03AA	Sulfatide	THYROID HORMONES	-0.694452	FALSE	21.3625
Sulfatide (d18:1:/16:0)	J01	Sulfatide	ANTIBACTERIALS FOR SYSTEMIC USE	-1.19642	FALSE	21.3625
Sulfatide (d18:1:/16:0)	L	Sulfatide	ANTINEOPLASTIC AND IMMUNOMODULATING AGENTS	0.267714	FALSE	21.3625
Sulfatide (d18:1:/16:0)	M	Sulfatide	MUSCULO-SKELETAL SYSTEM	0.506711	FALSE	21.3625
Sulfatide (d18:1:/16:0)	M01AB	Sulfatide	ACETIC ACID DERIVATIVES AND RELATED SUBSTANCES	0.525986	FALSE	21.3625
Sulfatide (d18:1:/16:0)	M01AC	Sulfatide	OXICAMS	0.297431	FALSE	21.3625
Sulfatide (d18:1:/16:0)	M01AE	Sulfatide	PROPIONIC ACID DERIVATIVES	-1.25594	FALSE	21.3625
Sulfatide (d18:1:/16:0)	M01AE01	Sulfatide	IBUPROFEN	-0.440592	FALSE	21.3625
Sulfatide (d18:1:/16:0)	M01AH	Sulfatide	COXIBS	0.267903	FALSE	21.3625
Sulfatide (d18:1:/16:0)	M01AX	Sulfatide	OTHER ANTIINFLAMMATORY AND ANTIRHEUMATIC AGENTS, NON-STEROIDS	0.989228	FALSE	21.3625
Sulfatide (d18:1:/16:0)	M04A	Sulfatide	ANTIGOUT PREPARATIONS	0.430941	FALSE	21.3625
Sulfatide (d18:1:/16:0)	M05BA	Sulfatide	BISPHOSPHONATES	3.27982	FALSE	21.3625
Sulfatide (d18:1:/16:0)	N	Sulfatide	NERVOUS SYSTEM	-0.211522	FALSE	21.3625
Sulfatide (d18:1:/16:0)	N02	Sulfatide	ANALGESICS	0.345879	FALSE	21.3625
Sulfatide (d18:1:/16:0)	N02BA	Sulfatide	SALICYLIC ACID AND DERIVATIVES	12.761	FALSE	21.3625
Sulfatide (d18:1:/16:0)	N02BE	Sulfatide	ANILIDES	0.702617	FALSE	21.3625
Sulfatide (d18:1:/16:0)	N03AX	Sulfatide	OTHER ANTIEPILEPTICS	0.263126	FALSE	21.3625
Sulfatide (d18:1:/16:0)	N05BA	Sulfatide	BENZODIAZEPINE DERIVATIVES	-1.25323	FALSE	21.3625
Sulfatide (d18:1:/16:0)	N05CF	Sulfatide	BENZODIAZEPINE RELATED DRUGS	-0.126104	FALSE	21.3625
Sulfatide (d18:1:/16:0)	N05CH	Sulfatide	MELATONIN RECEPTOR AGONISTS	0.383308	FALSE	21.3625
Sulfatide (d18:1:/16:0)	N06	Sulfatide	PSYCHOANALEPTICS	1.10018	FALSE	21.3625
Sulfatide (d18:1:/16:0)	N06AB	Sulfatide	SELECTIVE SEROTONIN REUPTAKE INHIBITORS	12.0512	FALSE	21.3625
Sulfatide (d18:1:/16:0)	N06AX	Sulfatide	OTHER ANTIDEPRESSANTS	0.682966	FALSE	21.3625
Sulfatide (d18:1:/16:0)	R	Sulfatide	RESPIRATORY SYSTEM	0.608794	FALSE	21.3625
Sulfatide (d18:1:/16:0)	R01	Sulfatide	NASAL PREPARATIONS	-0.184295	FALSE	21.3625
Sulfatide (d18:1:/16:0)	R01AD	Sulfatide	CORTICOSTEROIDS	-0.00354555	FALSE	21.3625
Sulfatide (d18:1:/16:0)	R03A	Sulfatide	ADRENERGICS, INHALANTS	10.6948	FALSE	21.3625
Sulfatide (d18:1:/16:0)	R03CC	Sulfatide	SELECTIVE BETA-2-ADRENORECEPTOR AGONISTS	-0.518034	FALSE	21.3625
Sulfatide (d18:1:/16:0)	R03DC	Sulfatide	LEUKOTRIENE RECEPTOR ANTAGONISTS	-0.607888	FALSE	21.3625
Sulfatide (d18:1:/16:0)	R06A	Sulfatide	ANTIHISTAMINES FOR SYSTEMIC USE	13.2445	FALSE	21.3625
Sulfatide (d18:1:/16:0)	R06AE	Sulfatide	PIPERAZINE DERIVATIVES	1.01199	FALSE	21.3625
Sulfatide (d18:1:/16:0)	R06AX	Sulfatide	OTHER ANTIHISTAMINES FOR SYSTEMIC USE	0.35606	FALSE	21.3625
Sulfatide (d18:1:/16:0)	S01	Sulfatide	OPHTHALMOLOGICALS	0.793054	FALSE	21.3625
Sulfatide (d18:1:/16:0)	S01ED	Sulfatide	BETA BLOCKING AGENTS	-1.63693	FALSE	21.3625
Sulfatide (d18:1:/16:0)	S01EE	Sulfatide	PROSTAGLANDIN ANALOGUES	-0.168222	FALSE	21.3625
Sulfatide (d18:1:/16:0)	S01XA	Sulfatide	OTHER OPHTHALMOLOGICALS	-0.465429	FALSE	21.3625
Sulfatide (d18:1:/24:0(OH))	A	Sulfatide	ALIMENTARY TRACT AND METABOLISM	1.06136	FALSE	21.3625
Sulfatide (d18:1:/24:0(OH))	A02BA	Sulfatide	H2-RECEPTOR ANTAGONISTS	0.0338933	FALSE	21.3625
Sulfatide (d18:1:/24:0(OH))	A02BC	Sulfatide	PROTON PUMP INHIBITORS	-0.528935	FALSE	21.3625
Sulfatide (d18:1:/24:0(OH))	A06A	Sulfatide	DRUGS FOR CONSTIPATION	1.29114	FALSE	21.3625
Sulfatide (d18:1:/24:0(OH))	A06AA	Sulfatide	SOFTENERS, EMOLLIENTS	-0.846144	FALSE	21.3625
Sulfatide (d18:1:/24:0(OH))	A06AC	Sulfatide	BULK-FORMING LAXATIVES	-0.725102	FALSE	21.3625
Sulfatide (d18:1:/24:0(OH))	A06AC01	Sulfatide	ISPAGHULA (PSYLLA SEEDS)	1.77931	FALSE	21.3625
Sulfatide (d18:1:/24:0(OH))	A07	Sulfatide	ANTIDIARRHEALS, INTESTINAL ANTIINFLAMMATORY/ANTIINFECTIVE AGENTS	0.497261	FALSE	21.3625
Sulfatide (d18:1:/24:0(OH))	A10	Sulfatide	DRUGS USED IN DIABETES	-0.858415	FALSE	21.3625
Sulfatide (d18:1:/24:0(OH))	A10BA	Sulfatide	BIGUANIDES	10.7491	FALSE	21.3625
Sulfatide (d18:1:/24:0(OH))	A10BB	Sulfatide	SULFONYLUREAS	8.95635	FALSE	21.3625
Sulfatide (d18:1:/24:0(OH))	A11	Sulfatide	VITAMINS	1.57121	FALSE	21.3625
Sulfatide (d18:1:/24:0(OH))	A11B	Sulfatide	MULTIVITAMINS, PLAIN	0.169885	FALSE	21.3625
Sulfatide (d18:1:/24:0(OH))	A11G	Sulfatide	ASCORBIC ACID (VITAMIN C), INCL. COMBINATIONS	1.20168	FALSE	21.3625
Sulfatide (d18:1:/24:0(OH))	A12	Sulfatide	MINERALS	2.04992	FALSE	21.3625
Sulfatide (d18:1:/24:0(OH))	A12BA	Sulfatide	POTASSIUM	-0.524125	FALSE	21.3625
Sulfatide (d18:1:/24:0(OH))	A12CB	Sulfatide	ZINC	-2.013	FALSE	21.3625
Sulfatide (d18:1:/24:0(OH))	A12CE	Sulfatide	SELENIUM	1.69907	FALSE	21.3625
Sulfatide (d18:1:/24:0(OH))	B01AA	Sulfatide	VITAMIN K ANTAGONISTS	1.54782	FALSE	21.3625
Sulfatide (d18:1:/24:0(OH))	B01AC	Sulfatide	PLATELET AGGREGATION INHIBITORS EXCL. HEPARIN	0.715594	FALSE	21.3625
Sulfatide (d18:1:/24:0(OH))	B03A	Sulfatide	IRON PREPARATIONS	0.833464	FALSE	21.3625
Sulfatide (d18:1:/24:0(OH))	B03BA	Sulfatide	VITAMIN B12 (CYANOCOBALAMIN AND ANALOGUES)	1.71647	FALSE	21.3625
Sulfatide (d18:1:/24:0(OH))	B03BB	Sulfatide	FOLIC ACID AND DERIVATIVES	-1.00595	FALSE	21.3625
Sulfatide (d18:1:/24:0(OH))	C	Sulfatide	CARDIOVASCULAR SYSTEM	-0.207811	FALSE	21.3625
Sulfatide (d18:1:/24:0(OH))	C01	Sulfatide	CARDIAC THERAPY	-0.215708	FALSE	21.3625
Sulfatide (d18:1:/24:0(OH))	C01DA	Sulfatide	ORGANIC NITRATES	12.8477	FALSE	21.3625
Sulfatide (d18:1:/24:0(OH))	C01EB	Sulfatide	OTHER CARDIAC PREPARATIONS	1.09438	FALSE	21.3625
Sulfatide (d18:1:/24:0(OH))	C02	Sulfatide	ANTIHYPERTENSIVES	-0.0881336	FALSE	21.3625
Sulfatide (d18:1:/24:0(OH))	C03	Sulfatide	DIURETICS	0.737012	FALSE	21.3625
Sulfatide (d18:1:/24:0(OH))	C03AA	Sulfatide	THIAZIDES, PLAIN	-0.703735	FALSE	21.3625
Sulfatide (d18:1:/24:0(OH))	C03CA	Sulfatide	SULFONAMIDES, PLAIN	-0.715453	FALSE	21.3625
Sulfatide (d18:1:/24:0(OH))	C03EA	Sulfatide	LOW-CEILING DIURETICS AND POTASSIUM-SPARING AGENTS	-0.697202	FALSE	21.3625
Sulfatide (d18:1:/24:0(OH))	C07A	Sulfatide	BETA BLOCKING AGENTS	9.78033	FALSE	21.3625
Sulfatide (d18:1:/24:0(OH))	C07AB	Sulfatide	BETA BLOCKING AGENTS, SELECTIVE	0.634805	FALSE	21.3625
Sulfatide (d18:1:/24:0(OH))	C08CA	Sulfatide	DIHYDROPYRIDINE DERIVATIVES	0.0793375	FALSE	21.3625
Sulfatide (d18:1:/24:0(OH))	C08D	Sulfatide	SELECTIVE CALCIUM CHANNEL BLOCKERS WITH DIRECT CARDIAC EFFECTS	-0.146291	FALSE	21.3625
Sulfatide (d18:1:/24:0(OH))	C09AA	Sulfatide	ACE INHIBITORS, PLAIN	0.141732	FALSE	21.3625
Sulfatide (d18:1:/24:0(OH))	C09B	Sulfatide	ACE INHIBITORS, COMBINATIONS	-0.993697	FALSE	21.3625
Sulfatide (d18:1:/24:0(OH))	C09CA	Sulfatide	ANGIOTENSIN II RECEPTOR BLOCKERS (ARBS), PLAIN	0.554529	FALSE	21.3625
Sulfatide (d18:1:/24:0(OH))	C10AA	Sulfatide	HMG COA REDUCTASE INHIBITORS	13.3438	FALSE	21.3625
Sulfatide (d18:1:/24:0(OH))	C10AB	Sulfatide	FIBRATES	2.04332	FALSE	21.3625
Sulfatide (d18:1:/24:0(OH))	C10AD	Sulfatide	NICOTINIC ACID AND DERIVATIVES	-0.520427	FALSE	21.3625
Sulfatide (d18:1:/24:0(OH))	C10AX	Sulfatide	OTHER LIPID MODIFYING AGENTS	1.87704	FALSE	21.3625
Sulfatide (d18:1:/24:0(OH))	C10AX06	Sulfatide	OMEGA-3-TRIGLYCERIDES INCL. OTHER ESTERS AND ACIDS	0.464405	FALSE	21.3625
Sulfatide (d18:1:/24:0(OH))	C10BA02	Sulfatide	SIMVASTATIN AND EZETIMIBE	7.29174	FALSE	21.3625
Sulfatide (d18:1:/24:0(OH))	D	Sulfatide	DERMATOLOGICALS	-0.0993945	FALSE	21.3625
Sulfatide (d18:1:/24:0(OH))	D07A	Sulfatide	CORTICOSTEROIDS, PLAIN	0.0416661	FALSE	21.3625
Sulfatide (d18:1:/24:0(OH))	G03	Sulfatide	SEX HORMONES AND MODULATORS OF THE GENITAL SYSTEM	5.95495	FALSE	21.3625
Sulfatide (d18:1:/24:0(OH))	G03BA	Sulfatide	3-OXOANDROSTEN (4) DERIVATIVES	-1.27187	FALSE	21.3625
Sulfatide (d18:1:/24:0(OH))	G03C	Sulfatide	ESTROGENS	1.3281	FALSE	21.3625
Sulfatide (d18:1:/24:0(OH))	G03CA	Sulfatide	NATURAL AND SEMISYNTHETIC ESTROGENS, PLAIN	1.20783	FALSE	21.3625
Sulfatide (d18:1:/24:0(OH))	G03DA	Sulfatide	PREGNEN (4) DERIVATIVES	-0.0801242	FALSE	21.3625
Sulfatide (d18:1:/24:0(OH))	G04BD	Sulfatide	DRUGS FOR URINARY FREQUENCY AND INCONTINENCE	-2.23387	FALSE	21.3625
Sulfatide (d18:1:/24:0(OH))	G04BE	Sulfatide	DRUGS USED IN ERECTILE DYSFUNCTION	-0.020547	FALSE	21.3625
Sulfatide (d18:1:/24:0(OH))	G04CA	Sulfatide	ALPHA-ADRENORECEPTOR ANTAGONISTS	-0.595482	FALSE	21.3625
Sulfatide (d18:1:/24:0(OH))	G04CB	Sulfatide	TESTOSTERONE-5-ALPHA REDUCTASE INHIBITORS	0.114204	FALSE	21.3625
Sulfatide (d18:1:/24:0(OH))	G04CX02	Sulfatide	SABALIS SERRULATAE FRUCTUS	0.399741	FALSE	21.3625
Sulfatide (d18:1:/24:0(OH))	H	Sulfatide	SYSTEMIC HORMONAL PREPARATIONS, EXCL. SEX HORMONES AND INSULINS	-0.784018	FALSE	21.3625
Sulfatide (d18:1:/24:0(OH))	H03AA	Sulfatide	THYROID HORMONES	1.08738	FALSE	21.3625
Sulfatide (d18:1:/24:0(OH))	J01	Sulfatide	ANTIBACTERIALS FOR SYSTEMIC USE	-0.873346	FALSE	21.3625
Sulfatide (d18:1:/24:0(OH))	L	Sulfatide	ANTINEOPLASTIC AND IMMUNOMODULATING AGENTS	1.2486	FALSE	21.3625
Sulfatide (d18:1:/24:0(OH))	M	Sulfatide	MUSCULO-SKELETAL SYSTEM	-0.525137	FALSE	21.3625
Sulfatide (d18:1:/24:0(OH))	M01AB	Sulfatide	ACETIC ACID DERIVATIVES AND RELATED SUBSTANCES	-0.0661319	FALSE	21.3625
Sulfatide (d18:1:/24:0(OH))	M01AC	Sulfatide	OXICAMS	0.983912	FALSE	21.3625
Sulfatide (d18:1:/24:0(OH))	M01AE	Sulfatide	PROPIONIC ACID DERIVATIVES	0.709104	FALSE	21.3625
Sulfatide (d18:1:/24:0(OH))	M01AE01	Sulfatide	IBUPROFEN	-0.0871595	FALSE	21.3625
Sulfatide (d18:1:/24:0(OH))	M01AH	Sulfatide	COXIBS	-0.0142403	FALSE	21.3625
Sulfatide (d18:1:/24:0(OH))	M01AX	Sulfatide	OTHER ANTIINFLAMMATORY AND ANTIRHEUMATIC AGENTS, NON-STEROIDS	0.358988	FALSE	21.3625
Sulfatide (d18:1:/24:0(OH))	M04A	Sulfatide	ANTIGOUT PREPARATIONS	4.22584	FALSE	21.3625
Sulfatide (d18:1:/24:0(OH))	M05BA	Sulfatide	BISPHOSPHONATES	18.2111	FALSE	21.3625
Sulfatide (d18:1:/24:0(OH))	N	Sulfatide	NERVOUS SYSTEM	1.02013	FALSE	21.3625
Sulfatide (d18:1:/24:0(OH))	N02	Sulfatide	ANALGESICS	0.416096	FALSE	21.3625
Sulfatide (d18:1:/24:0(OH))	N02BA	Sulfatide	SALICYLIC ACID AND DERIVATIVES	7.71828	FALSE	21.3625
Sulfatide (d18:1:/24:0(OH))	N02BE	Sulfatide	ANILIDES	0.59786	FALSE	21.3625
Sulfatide (d18:1:/24:0(OH))	N03AX	Sulfatide	OTHER ANTIEPILEPTICS	-0.651596	FALSE	21.3625
Sulfatide (d18:1:/24:0(OH))	N05BA	Sulfatide	BENZODIAZEPINE DERIVATIVES	2.62115	FALSE	21.3625
Sulfatide (d18:1:/24:0(OH))	N05CF	Sulfatide	BENZODIAZEPINE RELATED DRUGS	0.990532	FALSE	21.3625
Sulfatide (d18:1:/24:0(OH))	N05CH	Sulfatide	MELATONIN RECEPTOR AGONISTS	-0.528673	FALSE	21.3625
Sulfatide (d18:1:/24:0(OH))	N06	Sulfatide	PSYCHOANALEPTICS	0.452939	FALSE	21.3625
Sulfatide (d18:1:/24:0(OH))	N06AB	Sulfatide	SELECTIVE SEROTONIN REUPTAKE INHIBITORS	11.0826	FALSE	21.3625
Sulfatide (d18:1:/24:0(OH))	N06AX	Sulfatide	OTHER ANTIDEPRESSANTS	0.669484	FALSE	21.3625
Sulfatide (d18:1:/24:0(OH))	R	Sulfatide	RESPIRATORY SYSTEM	0.00749395	FALSE	21.3625
Sulfatide (d18:1:/24:0(OH))	R01	Sulfatide	NASAL PREPARATIONS	0.0760481	FALSE	21.3625
Sulfatide (d18:1:/24:0(OH))	R01AD	Sulfatide	CORTICOSTEROIDS	0.54622	FALSE	21.3625
Sulfatide (d18:1:/24:0(OH))	R03A	Sulfatide	ADRENERGICS, INHALANTS	5.65796	FALSE	21.3625
Sulfatide (d18:1:/24:0(OH))	R03CC	Sulfatide	SELECTIVE BETA-2-ADRENORECEPTOR AGONISTS	-0.633599	FALSE	21.3625
Sulfatide (d18:1:/24:0(OH))	R03DC	Sulfatide	LEUKOTRIENE RECEPTOR ANTAGONISTS	0.230138	FALSE	21.3625
Sulfatide (d18:1:/24:0(OH))	R06A	Sulfatide	ANTIHISTAMINES FOR SYSTEMIC USE	-0.142388	FALSE	21.3625
Sulfatide (d18:1:/24:0(OH))	R06AE	Sulfatide	PIPERAZINE DERIVATIVES	-0.367615	FALSE	21.3625
Sulfatide (d18:1:/24:0(OH))	R06AX	Sulfatide	OTHER ANTIHISTAMINES FOR SYSTEMIC USE	-0.290752	FALSE	21.3625
Sulfatide (d18:1:/24:0(OH))	S01	Sulfatide	OPHTHALMOLOGICALS	0.0482505	FALSE	21.3625
Sulfatide (d18:1:/24:0(OH))	S01ED	Sulfatide	BETA BLOCKING AGENTS	0.369616	FALSE	21.3625
Sulfatide (d18:1:/24:0(OH))	S01EE	Sulfatide	PROSTAGLANDIN ANALOGUES	0.598461	FALSE	21.3625
Sulfatide (d18:1:/24:0(OH))	S01XA	Sulfatide	OTHER OPHTHALMOLOGICALS	-0.898133	FALSE	21.3625
Sulfatide (d18:1:/24:0)	A	Sulfatide	ALIMENTARY TRACT AND METABOLISM	0.686405	FALSE	21.3625
Sulfatide (d18:1:/24:0)	A02BA	Sulfatide	H2-RECEPTOR ANTAGONISTS	0.494506	FALSE	21.3625
Sulfatide (d18:1:/24:0)	A02BC	Sulfatide	PROTON PUMP INHIBITORS	7.04613	FALSE	21.3625
Sulfatide (d18:1:/24:0)	A06A	Sulfatide	DRUGS FOR CONSTIPATION	0.428275	FALSE	21.3625
Sulfatide (d18:1:/24:0)	A06AA	Sulfatide	SOFTENERS, EMOLLIENTS	1.45484	FALSE	21.3625
Sulfatide (d18:1:/24:0)	A06AC	Sulfatide	BULK-FORMING LAXATIVES	0.085879	FALSE	21.3625
Sulfatide (d18:1:/24:0)	A06AC01	Sulfatide	ISPAGHULA (PSYLLA SEEDS)	1.28665	FALSE	21.3625
Sulfatide (d18:1:/24:0)	A07	Sulfatide	ANTIDIARRHEALS, INTESTINAL ANTIINFLAMMATORY/ANTIINFECTIVE AGENTS	0.882319	FALSE	21.3625
Sulfatide (d18:1:/24:0)	A10	Sulfatide	DRUGS USED IN DIABETES	1.28525	FALSE	21.3625
Sulfatide (d18:1:/24:0)	A10BA	Sulfatide	BIGUANIDES	7.34928	FALSE	21.3625
Sulfatide (d18:1:/24:0)	A10BB	Sulfatide	SULFONYLUREAS	0.0138617	FALSE	21.3625
Sulfatide (d18:1:/24:0)	A11	Sulfatide	VITAMINS	-0.427578	FALSE	21.3625
Sulfatide (d18:1:/24:0)	A11B	Sulfatide	MULTIVITAMINS, PLAIN	-0.550515	FALSE	21.3625
Sulfatide (d18:1:/24:0)	A11G	Sulfatide	ASCORBIC ACID (VITAMIN C), INCL. COMBINATIONS	0.414787	FALSE	21.3625
Sulfatide (d18:1:/24:0)	A12	Sulfatide	MINERALS	-0.486742	FALSE	21.3625
Sulfatide (d18:1:/24:0)	A12BA	Sulfatide	POTASSIUM	0.386398	FALSE	21.3625
Sulfatide (d18:1:/24:0)	A12CB	Sulfatide	ZINC	-0.0527758	FALSE	21.3625
Sulfatide (d18:1:/24:0)	A12CE	Sulfatide	SELENIUM	2.4958	FALSE	21.3625
Sulfatide (d18:1:/24:0)	B01AA	Sulfatide	VITAMIN K ANTAGONISTS	0.974151	FALSE	21.3625
Sulfatide (d18:1:/24:0)	B01AC	Sulfatide	PLATELET AGGREGATION INHIBITORS EXCL. HEPARIN	0.419165	FALSE	21.3625
Sulfatide (d18:1:/24:0)	B03A	Sulfatide	IRON PREPARATIONS	-0.484293	FALSE	21.3625
Sulfatide (d18:1:/24:0)	B03BA	Sulfatide	VITAMIN B12 (CYANOCOBALAMIN AND ANALOGUES)	1.4133	FALSE	21.3625
Sulfatide (d18:1:/24:0)	B03BB	Sulfatide	FOLIC ACID AND DERIVATIVES	0.544339	FALSE	21.3625
Sulfatide (d18:1:/24:0)	C	Sulfatide	CARDIOVASCULAR SYSTEM	-1.23444	FALSE	21.3625
Sulfatide (d18:1:/24:0)	C01	Sulfatide	CARDIAC THERAPY	-0.757345	FALSE	21.3625
Sulfatide (d18:1:/24:0)	C01DA	Sulfatide	ORGANIC NITRATES	3.50506	FALSE	21.3625
Sulfatide (d18:1:/24:0)	C01EB	Sulfatide	OTHER CARDIAC PREPARATIONS	6.24661	FALSE	21.3625
Sulfatide (d18:1:/24:0)	C02	Sulfatide	ANTIHYPERTENSIVES	1.08312	FALSE	21.3625
Sulfatide (d18:1:/24:0)	C03	Sulfatide	DIURETICS	-2.08804	FALSE	21.3625
Sulfatide (d18:1:/24:0)	C03AA	Sulfatide	THIAZIDES, PLAIN	-0.621878	FALSE	21.3625
Sulfatide (d18:1:/24:0)	C03CA	Sulfatide	SULFONAMIDES, PLAIN	1.11578	FALSE	21.3625
Sulfatide (d18:1:/24:0)	C03EA	Sulfatide	LOW-CEILING DIURETICS AND POTASSIUM-SPARING AGENTS	-1.1034	FALSE	21.3625
Sulfatide (d18:1:/24:0)	C07A	Sulfatide	BETA BLOCKING AGENTS	-0.600516	FALSE	21.3625
Sulfatide (d18:1:/24:0)	C07AB	Sulfatide	BETA BLOCKING AGENTS, SELECTIVE	0.177886	FALSE	21.3625
Sulfatide (d18:1:/24:0)	C08CA	Sulfatide	DIHYDROPYRIDINE DERIVATIVES	0.3925	FALSE	21.3625
Sulfatide (d18:1:/24:0)	C08D	Sulfatide	SELECTIVE CALCIUM CHANNEL BLOCKERS WITH DIRECT CARDIAC EFFECTS	-1.60371	FALSE	21.3625
Sulfatide (d18:1:/24:0)	C09AA	Sulfatide	ACE INHIBITORS, PLAIN	-0.178041	FALSE	21.3625
Sulfatide (d18:1:/24:0)	C09B	Sulfatide	ACE INHIBITORS, COMBINATIONS	1.72333	FALSE	21.3625
Sulfatide (d18:1:/24:0)	C09CA	Sulfatide	ANGIOTENSIN II RECEPTOR BLOCKERS (ARBS), PLAIN	5.22249	FALSE	21.3625
Sulfatide (d18:1:/24:0)	C10AA	Sulfatide	HMG COA REDUCTASE INHIBITORS	12.2051	FALSE	21.3625
Sulfatide (d18:1:/24:0)	C10AB	Sulfatide	FIBRATES	13.9805	FALSE	21.3625
Sulfatide (d18:1:/24:0)	C10AD	Sulfatide	NICOTINIC ACID AND DERIVATIVES	-0.46446	FALSE	21.3625
Sulfatide (d18:1:/24:0)	C10AX	Sulfatide	OTHER LIPID MODIFYING AGENTS	-0.530773	FALSE	21.3625
Sulfatide (d18:1:/24:0)	C10AX06	Sulfatide	OMEGA-3-TRIGLYCERIDES INCL. OTHER ESTERS AND ACIDS	6.20609	FALSE	21.3625
Sulfatide (d18:1:/24:0)	C10BA02	Sulfatide	SIMVASTATIN AND EZETIMIBE	-1.0157	FALSE	21.3625
Sulfatide (d18:1:/24:0)	D	Sulfatide	DERMATOLOGICALS	2.1801	FALSE	21.3625
Sulfatide (d18:1:/24:0)	D07A	Sulfatide	CORTICOSTEROIDS, PLAIN	-1.4448	FALSE	21.3625
Sulfatide (d18:1:/24:0)	G03	Sulfatide	SEX HORMONES AND MODULATORS OF THE GENITAL SYSTEM	6.33066	FALSE	21.3625
Sulfatide (d18:1:/24:0)	G03BA	Sulfatide	3-OXOANDROSTEN (4) DERIVATIVES	0.00545128	FALSE	21.3625
Sulfatide (d18:1:/24:0)	G03C	Sulfatide	ESTROGENS	-0.198551	FALSE	21.3625
Sulfatide (d18:1:/24:0)	G03CA	Sulfatide	NATURAL AND SEMISYNTHETIC ESTROGENS, PLAIN	-1.08176	FALSE	21.3625
Sulfatide (d18:1:/24:0)	G03DA	Sulfatide	PREGNEN (4) DERIVATIVES	0.437028	FALSE	21.3625
Sulfatide (d18:1:/24:0)	G04BD	Sulfatide	DRUGS FOR URINARY FREQUENCY AND INCONTINENCE	-1.60313	FALSE	21.3625
Sulfatide (d18:1:/24:0)	G04BE	Sulfatide	DRUGS USED IN ERECTILE DYSFUNCTION	2.1117	FALSE	21.3625
Sulfatide (d18:1:/24:0)	G04CA	Sulfatide	ALPHA-ADRENORECEPTOR ANTAGONISTS	6.46376	FALSE	21.3625
Sulfatide (d18:1:/24:0)	G04CB	Sulfatide	TESTOSTERONE-5-ALPHA REDUCTASE INHIBITORS	0.108633	FALSE	21.3625
Sulfatide (d18:1:/24:0)	G04CX02	Sulfatide	SABALIS SERRULATAE FRUCTUS	-0.638988	FALSE	21.3625
Sulfatide (d18:1:/24:0)	H	Sulfatide	SYSTEMIC HORMONAL PREPARATIONS, EXCL. SEX HORMONES AND INSULINS	0.497272	FALSE	21.3625
Sulfatide (d18:1:/24:0)	H03AA	Sulfatide	THYROID HORMONES	-0.254027	FALSE	21.3625
Sulfatide (d18:1:/24:0)	J01	Sulfatide	ANTIBACTERIALS FOR SYSTEMIC USE	-0.256532	FALSE	21.3625
Sulfatide (d18:1:/24:0)	L	Sulfatide	ANTINEOPLASTIC AND IMMUNOMODULATING AGENTS	-0.661417	FALSE	21.3625
Sulfatide (d18:1:/24:0)	M	Sulfatide	MUSCULO-SKELETAL SYSTEM	1.13284	FALSE	21.3625
Sulfatide (d18:1:/24:0)	M01AB	Sulfatide	ACETIC ACID DERIVATIVES AND RELATED SUBSTANCES	0.222236	FALSE	21.3625
Sulfatide (d18:1:/24:0)	M01AC	Sulfatide	OXICAMS	0.667561	FALSE	21.3625
Sulfatide (d18:1:/24:0)	M01AE	Sulfatide	PROPIONIC ACID DERIVATIVES	-0.314283	FALSE	21.3625
Sulfatide (d18:1:/24:0)	M01AE01	Sulfatide	IBUPROFEN	-1.20634	FALSE	21.3625
Sulfatide (d18:1:/24:0)	M01AH	Sulfatide	COXIBS	0.782509	FALSE	21.3625
Sulfatide (d18:1:/24:0)	M01AX	Sulfatide	OTHER ANTIINFLAMMATORY AND ANTIRHEUMATIC AGENTS, NON-STEROIDS	1.22839	FALSE	21.3625
Sulfatide (d18:1:/24:0)	M04A	Sulfatide	ANTIGOUT PREPARATIONS	-0.0360858	FALSE	21.3625
Sulfatide (d18:1:/24:0)	M05BA	Sulfatide	BISPHOSPHONATES	0.552953	FALSE	21.3625
Sulfatide (d18:1:/24:0)	N	Sulfatide	NERVOUS SYSTEM	0.218473	FALSE	21.3625
Sulfatide (d18:1:/24:0)	N02	Sulfatide	ANALGESICS	-0.621839	FALSE	21.3625
Sulfatide (d18:1:/24:0)	N02BA	Sulfatide	SALICYLIC ACID AND DERIVATIVES	10.8442	FALSE	21.3625
Sulfatide (d18:1:/24:0)	N02BE	Sulfatide	ANILIDES	0.113681	FALSE	21.3625
Sulfatide (d18:1:/24:0)	N03AX	Sulfatide	OTHER ANTIEPILEPTICS	1.04569	FALSE	21.3625
Sulfatide (d18:1:/24:0)	N05BA	Sulfatide	BENZODIAZEPINE DERIVATIVES	-0.174662	FALSE	21.3625
Sulfatide (d18:1:/24:0)	N05CF	Sulfatide	BENZODIAZEPINE RELATED DRUGS	-0.755396	FALSE	21.3625
Sulfatide (d18:1:/24:0)	N05CH	Sulfatide	MELATONIN RECEPTOR AGONISTS	0.944452	FALSE	21.3625
Sulfatide (d18:1:/24:0)	N06	Sulfatide	PSYCHOANALEPTICS	-0.65264	FALSE	21.3625
Sulfatide (d18:1:/24:0)	N06AB	Sulfatide	SELECTIVE SEROTONIN REUPTAKE INHIBITORS	1.61049	FALSE	21.3625
Sulfatide (d18:1:/24:0)	N06AX	Sulfatide	OTHER ANTIDEPRESSANTS	1.31236	FALSE	21.3625
Sulfatide (d18:1:/24:0)	R	Sulfatide	RESPIRATORY SYSTEM	-1.01692	FALSE	21.3625
Sulfatide (d18:1:/24:0)	R01	Sulfatide	NASAL PREPARATIONS	0.511016	FALSE	21.3625
Sulfatide (d18:1:/24:0)	R01AD	Sulfatide	CORTICOSTEROIDS	0.909025	FALSE	21.3625
Sulfatide (d18:1:/24:0)	R03A	Sulfatide	ADRENERGICS, INHALANTS	11.4062	FALSE	21.3625
Sulfatide (d18:1:/24:0)	R03CC	Sulfatide	SELECTIVE BETA-2-ADRENORECEPTOR AGONISTS	2.48716	FALSE	21.3625
Sulfatide (d18:1:/24:0)	R03DC	Sulfatide	LEUKOTRIENE RECEPTOR ANTAGONISTS	0.786035	FALSE	21.3625
Sulfatide (d18:1:/24:0)	R06A	Sulfatide	ANTIHISTAMINES FOR SYSTEMIC USE	8.77259	FALSE	21.3625
Sulfatide (d18:1:/24:0)	R06AE	Sulfatide	PIPERAZINE DERIVATIVES	0.0559289	FALSE	21.3625
Sulfatide (d18:1:/24:0)	R06AX	Sulfatide	OTHER ANTIHISTAMINES FOR SYSTEMIC USE	0.191395	FALSE	21.3625
Sulfatide (d18:1:/24:0)	S01	Sulfatide	OPHTHALMOLOGICALS	1.15937	FALSE	21.3625
Sulfatide (d18:1:/24:0)	S01ED	Sulfatide	BETA BLOCKING AGENTS	1.91889	FALSE	21.3625
Sulfatide (d18:1:/24:0)	S01EE	Sulfatide	PROSTAGLANDIN ANALOGUES	5.07077	FALSE	21.3625
Sulfatide (d18:1:/24:0)	S01XA	Sulfatide	OTHER OPHTHALMOLOGICALS	2.17201	FALSE	21.3625
Sulfatide (d18:1:/24:1(OH))	A	Sulfatide	ALIMENTARY TRACT AND METABOLISM	-0.352429	FALSE	21.3625
Sulfatide (d18:1:/24:1(OH))	A02BA	Sulfatide	H2-RECEPTOR ANTAGONISTS	0.294455	FALSE	21.3625
Sulfatide (d18:1:/24:1(OH))	A02BC	Sulfatide	PROTON PUMP INHIBITORS	0.366441	FALSE	21.3625
Sulfatide (d18:1:/24:1(OH))	A06A	Sulfatide	DRUGS FOR CONSTIPATION	1.22532	FALSE	21.3625
Sulfatide (d18:1:/24:1(OH))	A06AA	Sulfatide	SOFTENERS, EMOLLIENTS	0.939892	FALSE	21.3625
Sulfatide (d18:1:/24:1(OH))	A06AC	Sulfatide	BULK-FORMING LAXATIVES	-0.690744	FALSE	21.3625
Sulfatide (d18:1:/24:1(OH))	A06AC01	Sulfatide	ISPAGHULA (PSYLLA SEEDS)	-0.0230243	FALSE	21.3625
Sulfatide (d18:1:/24:1(OH))	A07	Sulfatide	ANTIDIARRHEALS, INTESTINAL ANTIINFLAMMATORY/ANTIINFECTIVE AGENTS	0.830514	FALSE	21.3625
Sulfatide (d18:1:/24:1(OH))	A10	Sulfatide	DRUGS USED IN DIABETES	3.47143	FALSE	21.3625
Sulfatide (d18:1:/24:1(OH))	A10BA	Sulfatide	BIGUANIDES	17.5739	FALSE	21.3625
Sulfatide (d18:1:/24:1(OH))	A10BB	Sulfatide	SULFONYLUREAS	2.05578	FALSE	21.3625
Sulfatide (d18:1:/24:1(OH))	A11	Sulfatide	VITAMINS	-1.03913	FALSE	21.3625
Sulfatide (d18:1:/24:1(OH))	A11B	Sulfatide	MULTIVITAMINS, PLAIN	0.374404	FALSE	21.3625
Sulfatide (d18:1:/24:1(OH))	A11G	Sulfatide	ASCORBIC ACID (VITAMIN C), INCL. COMBINATIONS	0.579595	FALSE	21.3625
Sulfatide (d18:1:/24:1(OH))	A12	Sulfatide	MINERALS	0.167821	FALSE	21.3625
Sulfatide (d18:1:/24:1(OH))	A12BA	Sulfatide	POTASSIUM	-0.135698	FALSE	21.3625
Sulfatide (d18:1:/24:1(OH))	A12CB	Sulfatide	ZINC	0.363179	FALSE	21.3625
Sulfatide (d18:1:/24:1(OH))	A12CE	Sulfatide	SELENIUM	1.41157	FALSE	21.3625
Sulfatide (d18:1:/24:1(OH))	B01AA	Sulfatide	VITAMIN K ANTAGONISTS	0.846272	FALSE	21.3625
Sulfatide (d18:1:/24:1(OH))	B01AC	Sulfatide	PLATELET AGGREGATION INHIBITORS EXCL. HEPARIN	0.443126	FALSE	21.3625
Sulfatide (d18:1:/24:1(OH))	B03A	Sulfatide	IRON PREPARATIONS	-0.323839	FALSE	21.3625
Sulfatide (d18:1:/24:1(OH))	B03BA	Sulfatide	VITAMIN B12 (CYANOCOBALAMIN AND ANALOGUES)	0.601306	FALSE	21.3625
Sulfatide (d18:1:/24:1(OH))	B03BB	Sulfatide	FOLIC ACID AND DERIVATIVES	-0.255501	FALSE	21.3625
Sulfatide (d18:1:/24:1(OH))	C	Sulfatide	CARDIOVASCULAR SYSTEM	-0.763844	FALSE	21.3625
Sulfatide (d18:1:/24:1(OH))	C01	Sulfatide	CARDIAC THERAPY	1.70427	FALSE	21.3625
Sulfatide (d18:1:/24:1(OH))	C01DA	Sulfatide	ORGANIC NITRATES	12.8241	FALSE	21.3625
Sulfatide (d18:1:/24:1(OH))	C01EB	Sulfatide	OTHER CARDIAC PREPARATIONS	6.70326	FALSE	21.3625
Sulfatide (d18:1:/24:1(OH))	C02	Sulfatide	ANTIHYPERTENSIVES	-0.914481	FALSE	21.3625
Sulfatide (d18:1:/24:1(OH))	C03	Sulfatide	DIURETICS	1.10579	FALSE	21.3625
Sulfatide (d18:1:/24:1(OH))	C03AA	Sulfatide	THIAZIDES, PLAIN	-0.103042	FALSE	21.3625
Sulfatide (d18:1:/24:1(OH))	C03CA	Sulfatide	SULFONAMIDES, PLAIN	-0.24556	FALSE	21.3625
Sulfatide (d18:1:/24:1(OH))	C03EA	Sulfatide	LOW-CEILING DIURETICS AND POTASSIUM-SPARING AGENTS	-1.19863	FALSE	21.3625
Sulfatide (d18:1:/24:1(OH))	C07A	Sulfatide	BETA BLOCKING AGENTS	8.56164	FALSE	21.3625
Sulfatide (d18:1:/24:1(OH))	C07AB	Sulfatide	BETA BLOCKING AGENTS, SELECTIVE	8.74036	FALSE	21.3625
Sulfatide (d18:1:/24:1(OH))	C08CA	Sulfatide	DIHYDROPYRIDINE DERIVATIVES	1.18643	FALSE	21.3625
Sulfatide (d18:1:/24:1(OH))	C08D	Sulfatide	SELECTIVE CALCIUM CHANNEL BLOCKERS WITH DIRECT CARDIAC EFFECTS	0.931648	FALSE	21.3625
Sulfatide (d18:1:/24:1(OH))	C09AA	Sulfatide	ACE INHIBITORS, PLAIN	0.836516	FALSE	21.3625
Sulfatide (d18:1:/24:1(OH))	C09B	Sulfatide	ACE INHIBITORS, COMBINATIONS	-1.59746	FALSE	21.3625
Sulfatide (d18:1:/24:1(OH))	C09CA	Sulfatide	ANGIOTENSIN II RECEPTOR BLOCKERS (ARBS), PLAIN	2.06326	FALSE	21.3625
Sulfatide (d18:1:/24:1(OH))	C10AA	Sulfatide	HMG COA REDUCTASE INHIBITORS	17.2371	FALSE	21.3625
Sulfatide (d18:1:/24:1(OH))	C10AB	Sulfatide	FIBRATES	7.74419	FALSE	21.3625
Sulfatide (d18:1:/24:1(OH))	C10AD	Sulfatide	NICOTINIC ACID AND DERIVATIVES	-0.615459	FALSE	21.3625
Sulfatide (d18:1:/24:1(OH))	C10AX	Sulfatide	OTHER LIPID MODIFYING AGENTS	5.4131	FALSE	21.3625
Sulfatide (d18:1:/24:1(OH))	C10AX06	Sulfatide	OMEGA-3-TRIGLYCERIDES INCL. OTHER ESTERS AND ACIDS	0.272427	FALSE	21.3625
Sulfatide (d18:1:/24:1(OH))	C10BA02	Sulfatide	SIMVASTATIN AND EZETIMIBE	1.49565	FALSE	21.3625
Sulfatide (d18:1:/24:1(OH))	D	Sulfatide	DERMATOLOGICALS	0.439997	FALSE	21.3625
Sulfatide (d18:1:/24:1(OH))	D07A	Sulfatide	CORTICOSTEROIDS, PLAIN	0.345452	FALSE	21.3625
Sulfatide (d18:1:/24:1(OH))	G03	Sulfatide	SEX HORMONES AND MODULATORS OF THE GENITAL SYSTEM	4.0337	FALSE	21.3625
Sulfatide (d18:1:/24:1(OH))	G03BA	Sulfatide	3-OXOANDROSTEN (4) DERIVATIVES	0.840626	FALSE	21.3625
Sulfatide (d18:1:/24:1(OH))	G03C	Sulfatide	ESTROGENS	0.63006	FALSE	21.3625
Sulfatide (d18:1:/24:1(OH))	G03CA	Sulfatide	NATURAL AND SEMISYNTHETIC ESTROGENS, PLAIN	0.228636	FALSE	21.3625
Sulfatide (d18:1:/24:1(OH))	G03DA	Sulfatide	PREGNEN (4) DERIVATIVES	-0.00288141	FALSE	21.3625
Sulfatide (d18:1:/24:1(OH))	G04BD	Sulfatide	DRUGS FOR URINARY FREQUENCY AND INCONTINENCE	-0.946477	FALSE	21.3625
Sulfatide (d18:1:/24:1(OH))	G04BE	Sulfatide	DRUGS USED IN ERECTILE DYSFUNCTION	1.20241	FALSE	21.3625
Sulfatide (d18:1:/24:1(OH))	G04CA	Sulfatide	ALPHA-ADRENORECEPTOR ANTAGONISTS	6.38666	FALSE	21.3625
Sulfatide (d18:1:/24:1(OH))	G04CB	Sulfatide	TESTOSTERONE-5-ALPHA REDUCTASE INHIBITORS	8.69172	FALSE	21.3625
Sulfatide (d18:1:/24:1(OH))	G04CX02	Sulfatide	SABALIS SERRULATAE FRUCTUS	4.62189	FALSE	21.3625
Sulfatide (d18:1:/24:1(OH))	H	Sulfatide	SYSTEMIC HORMONAL PREPARATIONS, EXCL. SEX HORMONES AND INSULINS	-0.570359	FALSE	21.3625
Sulfatide (d18:1:/24:1(OH))	H03AA	Sulfatide	THYROID HORMONES	0.796158	FALSE	21.3625
Sulfatide (d18:1:/24:1(OH))	J01	Sulfatide	ANTIBACTERIALS FOR SYSTEMIC USE	-0.231972	FALSE	21.3625
Sulfatide (d18:1:/24:1(OH))	L	Sulfatide	ANTINEOPLASTIC AND IMMUNOMODULATING AGENTS	-1.10117	FALSE	21.3625
Sulfatide (d18:1:/24:1(OH))	M	Sulfatide	MUSCULO-SKELETAL SYSTEM	1.54208	FALSE	21.3625
Sulfatide (d18:1:/24:1(OH))	M01AB	Sulfatide	ACETIC ACID DERIVATIVES AND RELATED SUBSTANCES	0.134248	FALSE	21.3625
Sulfatide (d18:1:/24:1(OH))	M01AC	Sulfatide	OXICAMS	1.42463	FALSE	21.3625
Sulfatide (d18:1:/24:1(OH))	M01AE	Sulfatide	PROPIONIC ACID DERIVATIVES	0.445579	FALSE	21.3625
Sulfatide (d18:1:/24:1(OH))	M01AE01	Sulfatide	IBUPROFEN	-0.0848986	FALSE	21.3625
Sulfatide (d18:1:/24:1(OH))	M01AH	Sulfatide	COXIBS	0.760018	FALSE	21.3625
Sulfatide (d18:1:/24:1(OH))	M01AX	Sulfatide	OTHER ANTIINFLAMMATORY AND ANTIRHEUMATIC AGENTS, NON-STEROIDS	6.13976	FALSE	21.3625
Sulfatide (d18:1:/24:1(OH))	M04A	Sulfatide	ANTIGOUT PREPARATIONS	0.547566	FALSE	21.3625
Sulfatide (d18:1:/24:1(OH))	M05BA	Sulfatide	BISPHOSPHONATES	10.4972	FALSE	21.3625
Sulfatide (d18:1:/24:1(OH))	N	Sulfatide	NERVOUS SYSTEM	-0.496019	FALSE	21.3625
Sulfatide (d18:1:/24:1(OH))	N02	Sulfatide	ANALGESICS	-0.35896	FALSE	21.3625
Sulfatide (d18:1:/24:1(OH))	N02BA	Sulfatide	SALICYLIC ACID AND DERIVATIVES	11.2266	FALSE	21.3625
Sulfatide (d18:1:/24:1(OH))	N02BE	Sulfatide	ANILIDES	0.447216	FALSE	21.3625
Sulfatide (d18:1:/24:1(OH))	N03AX	Sulfatide	OTHER ANTIEPILEPTICS	0.0353247	FALSE	21.3625
Sulfatide (d18:1:/24:1(OH))	N05BA	Sulfatide	BENZODIAZEPINE DERIVATIVES	-0.246702	FALSE	21.3625
Sulfatide (d18:1:/24:1(OH))	N05CF	Sulfatide	BENZODIAZEPINE RELATED DRUGS	0.469965	FALSE	21.3625
Sulfatide (d18:1:/24:1(OH))	N05CH	Sulfatide	MELATONIN RECEPTOR AGONISTS	-1.0034	FALSE	21.3625
Sulfatide (d18:1:/24:1(OH))	N06	Sulfatide	PSYCHOANALEPTICS	1.91991	FALSE	21.3625
Sulfatide (d18:1:/24:1(OH))	N06AB	Sulfatide	SELECTIVE SEROTONIN REUPTAKE INHIBITORS	0.382941	FALSE	21.3625
Sulfatide (d18:1:/24:1(OH))	N06AX	Sulfatide	OTHER ANTIDEPRESSANTS	1.02954	FALSE	21.3625
Sulfatide (d18:1:/24:1(OH))	R	Sulfatide	RESPIRATORY SYSTEM	1.20993	FALSE	21.3625
Sulfatide (d18:1:/24:1(OH))	R01	Sulfatide	NASAL PREPARATIONS	0.416605	FALSE	21.3625
Sulfatide (d18:1:/24:1(OH))	R01AD	Sulfatide	CORTICOSTEROIDS	0.154587	FALSE	21.3625
Sulfatide (d18:1:/24:1(OH))	R03A	Sulfatide	ADRENERGICS, INHALANTS	1.69403	FALSE	21.3625
Sulfatide (d18:1:/24:1(OH))	R03CC	Sulfatide	SELECTIVE BETA-2-ADRENORECEPTOR AGONISTS	-0.0515911	FALSE	21.3625
Sulfatide (d18:1:/24:1(OH))	R03DC	Sulfatide	LEUKOTRIENE RECEPTOR ANTAGONISTS	-0.999596	FALSE	21.3625
Sulfatide (d18:1:/24:1(OH))	R06A	Sulfatide	ANTIHISTAMINES FOR SYSTEMIC USE	4.10015	FALSE	21.3625
Sulfatide (d18:1:/24:1(OH))	R06AE	Sulfatide	PIPERAZINE DERIVATIVES	0.1745	FALSE	21.3625
Sulfatide (d18:1:/24:1(OH))	R06AX	Sulfatide	OTHER ANTIHISTAMINES FOR SYSTEMIC USE	-0.813835	FALSE	21.3625
Sulfatide (d18:1:/24:1(OH))	S01	Sulfatide	OPHTHALMOLOGICALS	0.65578	FALSE	21.3625
Sulfatide (d18:1:/24:1(OH))	S01ED	Sulfatide	BETA BLOCKING AGENTS	-0.488427	FALSE	21.3625
Sulfatide (d18:1:/24:1(OH))	S01EE	Sulfatide	PROSTAGLANDIN ANALOGUES	7.65783	FALSE	21.3625
Sulfatide (d18:1:/24:1(OH))	S01XA	Sulfatide	OTHER OPHTHALMOLOGICALS	0.381647	FALSE	21.3625
Sulfatide (d18:1:/24:1)	A	Sulfatide	ALIMENTARY TRACT AND METABOLISM	0.642943	FALSE	21.3625
Sulfatide (d18:1:/24:1)	A02BA	Sulfatide	H2-RECEPTOR ANTAGONISTS	-0.377441	FALSE	21.3625
Sulfatide (d18:1:/24:1)	A02BC	Sulfatide	PROTON PUMP INHIBITORS	20.3106	FALSE	21.3625
Sulfatide (d18:1:/24:1)	A06A	Sulfatide	DRUGS FOR CONSTIPATION	0.70961	FALSE	21.3625
Sulfatide (d18:1:/24:1)	A06AA	Sulfatide	SOFTENERS, EMOLLIENTS	-0.981596	FALSE	21.3625
Sulfatide (d18:1:/24:1)	A06AC	Sulfatide	BULK-FORMING LAXATIVES	-0.0897021	FALSE	21.3625
Sulfatide (d18:1:/24:1)	A06AC01	Sulfatide	ISPAGHULA (PSYLLA SEEDS)	-0.420953	FALSE	21.3625
Sulfatide (d18:1:/24:1)	A07	Sulfatide	ANTIDIARRHEALS, INTESTINAL ANTIINFLAMMATORY/ANTIINFECTIVE AGENTS	-0.9871	FALSE	21.3625
Sulfatide (d18:1:/24:1)	A10	Sulfatide	DRUGS USED IN DIABETES	4.97101	FALSE	21.3625
Sulfatide (d18:1:/24:1)	A10BA	Sulfatide	BIGUANIDES	-0.617083	FALSE	21.3625
Sulfatide (d18:1:/24:1)	A10BB	Sulfatide	SULFONYLUREAS	5.28983	FALSE	21.3625
Sulfatide (d18:1:/24:1)	A11	Sulfatide	VITAMINS	-0.222986	FALSE	21.3625
Sulfatide (d18:1:/24:1)	A11B	Sulfatide	MULTIVITAMINS, PLAIN	-0.0565037	FALSE	21.3625
Sulfatide (d18:1:/24:1)	A11G	Sulfatide	ASCORBIC ACID (VITAMIN C), INCL. COMBINATIONS	2.27524	FALSE	21.3625
Sulfatide (d18:1:/24:1)	A12	Sulfatide	MINERALS	0.687629	FALSE	21.3625
Sulfatide (d18:1:/24:1)	A12BA	Sulfatide	POTASSIUM	0.256409	FALSE	21.3625
Sulfatide (d18:1:/24:1)	A12CB	Sulfatide	ZINC	-0.626617	FALSE	21.3625
Sulfatide (d18:1:/24:1)	A12CE	Sulfatide	SELENIUM	1.42135	FALSE	21.3625
Sulfatide (d18:1:/24:1)	B01AA	Sulfatide	VITAMIN K ANTAGONISTS	0.388837	FALSE	21.3625
Sulfatide (d18:1:/24:1)	B01AC	Sulfatide	PLATELET AGGREGATION INHIBITORS EXCL. HEPARIN	1.43122	FALSE	21.3625
Sulfatide (d18:1:/24:1)	B03A	Sulfatide	IRON PREPARATIONS	0.557399	FALSE	21.3625
Sulfatide (d18:1:/24:1)	B03BA	Sulfatide	VITAMIN B12 (CYANOCOBALAMIN AND ANALOGUES)	0.880469	FALSE	21.3625
Sulfatide (d18:1:/24:1)	B03BB	Sulfatide	FOLIC ACID AND DERIVATIVES	2.38661	FALSE	21.3625
Sulfatide (d18:1:/24:1)	C	Sulfatide	CARDIOVASCULAR SYSTEM	-1.12253	FALSE	21.3625
Sulfatide (d18:1:/24:1)	C01	Sulfatide	CARDIAC THERAPY	-0.926191	FALSE	21.3625
Sulfatide (d18:1:/24:1)	C01DA	Sulfatide	ORGANIC NITRATES	2.31539	FALSE	21.3625
Sulfatide (d18:1:/24:1)	C01EB	Sulfatide	OTHER CARDIAC PREPARATIONS	0.92822	FALSE	21.3625
Sulfatide (d18:1:/24:1)	C02	Sulfatide	ANTIHYPERTENSIVES	1.67371	FALSE	21.3625
Sulfatide (d18:1:/24:1)	C03	Sulfatide	DIURETICS	0.469006	FALSE	21.3625
Sulfatide (d18:1:/24:1)	C03AA	Sulfatide	THIAZIDES, PLAIN	0.768656	FALSE	21.3625
Sulfatide (d18:1:/24:1)	C03CA	Sulfatide	SULFONAMIDES, PLAIN	0.534575	FALSE	21.3625
Sulfatide (d18:1:/24:1)	C03EA	Sulfatide	LOW-CEILING DIURETICS AND POTASSIUM-SPARING AGENTS	-0.20202	FALSE	21.3625
Sulfatide (d18:1:/24:1)	C07A	Sulfatide	BETA BLOCKING AGENTS	0.603802	FALSE	21.3625
Sulfatide (d18:1:/24:1)	C07AB	Sulfatide	BETA BLOCKING AGENTS, SELECTIVE	0.682299	FALSE	21.3625
Sulfatide (d18:1:/24:1)	C08CA	Sulfatide	DIHYDROPYRIDINE DERIVATIVES	-0.516711	FALSE	21.3625
Sulfatide (d18:1:/24:1)	C08D	Sulfatide	SELECTIVE CALCIUM CHANNEL BLOCKERS WITH DIRECT CARDIAC EFFECTS	0.0608028	FALSE	21.3625
Sulfatide (d18:1:/24:1)	C09AA	Sulfatide	ACE INHIBITORS, PLAIN	0.117668	FALSE	21.3625
Sulfatide (d18:1:/24:1)	C09B	Sulfatide	ACE INHIBITORS, COMBINATIONS	1.39202	FALSE	21.3625
Sulfatide (d18:1:/24:1)	C09CA	Sulfatide	ANGIOTENSIN II RECEPTOR BLOCKERS (ARBS), PLAIN	-0.674753	FALSE	21.3625
Sulfatide (d18:1:/24:1)	C10AA	Sulfatide	HMG COA REDUCTASE INHIBITORS	9.64611	FALSE	21.3625
Sulfatide (d18:1:/24:1)	C10AB	Sulfatide	FIBRATES	4.101	FALSE	21.3625
Sulfatide (d18:1:/24:1)	C10AD	Sulfatide	NICOTINIC ACID AND DERIVATIVES	-1.58985	FALSE	21.3625
Sulfatide (d18:1:/24:1)	C10AX	Sulfatide	OTHER LIPID MODIFYING AGENTS	-1.22788	FALSE	21.3625
Sulfatide (d18:1:/24:1)	C10AX06	Sulfatide	OMEGA-3-TRIGLYCERIDES INCL. OTHER ESTERS AND ACIDS	1.51346	FALSE	21.3625
Sulfatide (d18:1:/24:1)	C10BA02	Sulfatide	SIMVASTATIN AND EZETIMIBE	-1.38197	FALSE	21.3625
Sulfatide (d18:1:/24:1)	D	Sulfatide	DERMATOLOGICALS	-1.01039	FALSE	21.3625
Sulfatide (d18:1:/24:1)	D07A	Sulfatide	CORTICOSTEROIDS, PLAIN	0.427448	FALSE	21.3625
Sulfatide (d18:1:/24:1)	G03	Sulfatide	SEX HORMONES AND MODULATORS OF THE GENITAL SYSTEM	15.9874	FALSE	21.3625
Sulfatide (d18:1:/24:1)	G03BA	Sulfatide	3-OXOANDROSTEN (4) DERIVATIVES	-0.0251898	FALSE	21.3625
Sulfatide (d18:1:/24:1)	G03C	Sulfatide	ESTROGENS	2.29676	FALSE	21.3625
Sulfatide (d18:1:/24:1)	G03CA	Sulfatide	NATURAL AND SEMISYNTHETIC ESTROGENS, PLAIN	-0.377442	FALSE	21.3625
Sulfatide (d18:1:/24:1)	G03DA	Sulfatide	PREGNEN (4) DERIVATIVES	2.24063	FALSE	21.3625
Sulfatide (d18:1:/24:1)	G04BD	Sulfatide	DRUGS FOR URINARY FREQUENCY AND INCONTINENCE	0.491346	FALSE	21.3625
Sulfatide (d18:1:/24:1)	G04BE	Sulfatide	DRUGS USED IN ERECTILE DYSFUNCTION	2.88103	FALSE	21.3625
Sulfatide (d18:1:/24:1)	G04CA	Sulfatide	ALPHA-ADRENORECEPTOR ANTAGONISTS	0.0774343	FALSE	21.3625
Sulfatide (d18:1:/24:1)	G04CB	Sulfatide	TESTOSTERONE-5-ALPHA REDUCTASE INHIBITORS	-0.104264	FALSE	21.3625
Sulfatide (d18:1:/24:1)	G04CX02	Sulfatide	SABALIS SERRULATAE FRUCTUS	0.386335	FALSE	21.3625
Sulfatide (d18:1:/24:1)	H	Sulfatide	SYSTEMIC HORMONAL PREPARATIONS, EXCL. SEX HORMONES AND INSULINS	1.87356	FALSE	21.3625
Sulfatide (d18:1:/24:1)	H03AA	Sulfatide	THYROID HORMONES	0.263506	FALSE	21.3625
Sulfatide (d18:1:/24:1)	J01	Sulfatide	ANTIBACTERIALS FOR SYSTEMIC USE	-0.936893	FALSE	21.3625
Sulfatide (d18:1:/24:1)	L	Sulfatide	ANTINEOPLASTIC AND IMMUNOMODULATING AGENTS	0.523807	FALSE	21.3625
Sulfatide (d18:1:/24:1)	M	Sulfatide	MUSCULO-SKELETAL SYSTEM	1.45496	FALSE	21.3625
Sulfatide (d18:1:/24:1)	M01AB	Sulfatide	ACETIC ACID DERIVATIVES AND RELATED SUBSTANCES	-1.10059	FALSE	21.3625
Sulfatide (d18:1:/24:1)	M01AC	Sulfatide	OXICAMS	-1.16583	FALSE	21.3625
Sulfatide (d18:1:/24:1)	M01AE	Sulfatide	PROPIONIC ACID DERIVATIVES	2.60441	FALSE	21.3625
Sulfatide (d18:1:/24:1)	M01AE01	Sulfatide	IBUPROFEN	-0.914674	FALSE	21.3625
Sulfatide (d18:1:/24:1)	M01AH	Sulfatide	COXIBS	1.60569	FALSE	21.3625
Sulfatide (d18:1:/24:1)	M01AX	Sulfatide	OTHER ANTIINFLAMMATORY AND ANTIRHEUMATIC AGENTS, NON-STEROIDS	0.463043	FALSE	21.3625
Sulfatide (d18:1:/24:1)	M04A	Sulfatide	ANTIGOUT PREPARATIONS	-0.118242	FALSE	21.3625
Sulfatide (d18:1:/24:1)	M05BA	Sulfatide	BISPHOSPHONATES	17.1372	FALSE	21.3625
Sulfatide (d18:1:/24:1)	N	Sulfatide	NERVOUS SYSTEM	0.515716	FALSE	21.3625
Sulfatide (d18:1:/24:1)	N02	Sulfatide	ANALGESICS	1.17267	FALSE	21.3625
Sulfatide (d18:1:/24:1)	N02BA	Sulfatide	SALICYLIC ACID AND DERIVATIVES	0.818698	FALSE	21.3625
Sulfatide (d18:1:/24:1)	N02BE	Sulfatide	ANILIDES	0.822611	FALSE	21.3625
Sulfatide (d18:1:/24:1)	N03AX	Sulfatide	OTHER ANTIEPILEPTICS	-0.353032	FALSE	21.3625
Sulfatide (d18:1:/24:1)	N05BA	Sulfatide	BENZODIAZEPINE DERIVATIVES	3.88941	FALSE	21.3625
Sulfatide (d18:1:/24:1)	N05CF	Sulfatide	BENZODIAZEPINE RELATED DRUGS	0.542239	FALSE	21.3625
Sulfatide (d18:1:/24:1)	N05CH	Sulfatide	MELATONIN RECEPTOR AGONISTS	1.27056	FALSE	21.3625
Sulfatide (d18:1:/24:1)	N06	Sulfatide	PSYCHOANALEPTICS	-0.446495	FALSE	21.3625
Sulfatide (d18:1:/24:1)	N06AB	Sulfatide	SELECTIVE SEROTONIN REUPTAKE INHIBITORS	12.3245	FALSE	21.3625
Sulfatide (d18:1:/24:1)	N06AX	Sulfatide	OTHER ANTIDEPRESSANTS	-0.130337	FALSE	21.3625
Sulfatide (d18:1:/24:1)	R	Sulfatide	RESPIRATORY SYSTEM	0.337608	FALSE	21.3625
Sulfatide (d18:1:/24:1)	R01	Sulfatide	NASAL PREPARATIONS	0.706441	FALSE	21.3625
Sulfatide (d18:1:/24:1)	R01AD	Sulfatide	CORTICOSTEROIDS	0.269055	FALSE	21.3625
Sulfatide (d18:1:/24:1)	R03A	Sulfatide	ADRENERGICS, INHALANTS	7.1867	FALSE	21.3625
Sulfatide (d18:1:/24:1)	R03CC	Sulfatide	SELECTIVE BETA-2-ADRENORECEPTOR AGONISTS	1.14081	FALSE	21.3625
Sulfatide (d18:1:/24:1)	R03DC	Sulfatide	LEUKOTRIENE RECEPTOR ANTAGONISTS	0.210112	FALSE	21.3625
Sulfatide (d18:1:/24:1)	R06A	Sulfatide	ANTIHISTAMINES FOR SYSTEMIC USE	13.9618	FALSE	21.3625
Sulfatide (d18:1:/24:1)	R06AE	Sulfatide	PIPERAZINE DERIVATIVES	0.0598804	FALSE	21.3625
Sulfatide (d18:1:/24:1)	R06AX	Sulfatide	OTHER ANTIHISTAMINES FOR SYSTEMIC USE	0.0554449	FALSE	21.3625
Sulfatide (d18:1:/24:1)	S01	Sulfatide	OPHTHALMOLOGICALS	1.49156	FALSE	21.3625
Sulfatide (d18:1:/24:1)	S01ED	Sulfatide	BETA BLOCKING AGENTS	1.51329	FALSE	21.3625
Sulfatide (d18:1:/24:1)	S01EE	Sulfatide	PROSTAGLANDIN ANALOGUES	0.512381	FALSE	21.3625
Sulfatide (d18:1:/24:1)	S01XA	Sulfatide	OTHER OPHTHALMOLOGICALS	4.61288	FALSE	21.3625
TG(48:0) [NL-16:0]	A	TG [NL]	ALIMENTARY TRACT AND METABOLISM	-0.145001	FALSE	21.3625
TG(48:0) [NL-16:0]	A02BA	TG [NL]	H2-RECEPTOR ANTAGONISTS	-0.445277	FALSE	21.3625
TG(48:0) [NL-16:0]	A02BC	TG [NL]	PROTON PUMP INHIBITORS	2.02678	FALSE	21.3625
TG(48:0) [NL-16:0]	A06A	TG [NL]	DRUGS FOR CONSTIPATION	0.483761	FALSE	21.3625
TG(48:0) [NL-16:0]	A06AA	TG [NL]	SOFTENERS, EMOLLIENTS	-0.936111	FALSE	21.3625
TG(48:0) [NL-16:0]	A06AC	TG [NL]	BULK-FORMING LAXATIVES	1.08557	FALSE	21.3625
TG(48:0) [NL-16:0]	A06AC01	TG [NL]	ISPAGHULA (PSYLLA SEEDS)	3.46403	FALSE	21.3625
TG(48:0) [NL-16:0]	A07	TG [NL]	ANTIDIARRHEALS, INTESTINAL ANTIINFLAMMATORY/ANTIINFECTIVE AGENTS	-0.893887	FALSE	21.3625
TG(48:0) [NL-16:0]	A10	TG [NL]	DRUGS USED IN DIABETES	-0.302684	FALSE	21.3625
TG(48:0) [NL-16:0]	A10BA	TG [NL]	BIGUANIDES	0.192521	FALSE	21.3625
TG(48:0) [NL-16:0]	A10BB	TG [NL]	SULFONYLUREAS	-0.597264	FALSE	21.3625
TG(48:0) [NL-16:0]	A11	TG [NL]	VITAMINS	0.89273	FALSE	21.3625
TG(48:0) [NL-16:0]	A11B	TG [NL]	MULTIVITAMINS, PLAIN	0.0464848	FALSE	21.3625
TG(48:0) [NL-16:0]	A11G	TG [NL]	ASCORBIC ACID (VITAMIN C), INCL. COMBINATIONS	12.9568	FALSE	21.3625
TG(48:0) [NL-16:0]	A12	TG [NL]	MINERALS	-0.070655	FALSE	21.3625
TG(48:0) [NL-16:0]	A12BA	TG [NL]	POTASSIUM	1.39692	FALSE	21.3625
TG(48:0) [NL-16:0]	A12CB	TG [NL]	ZINC	0.318346	FALSE	21.3625
TG(48:0) [NL-16:0]	A12CE	TG [NL]	SELENIUM	-0.334514	FALSE	21.3625
TG(48:0) [NL-16:0]	B01AA	TG [NL]	VITAMIN K ANTAGONISTS	24.5301	TRUE	21.3625
TG(48:0) [NL-16:0]	B01AC	TG [NL]	PLATELET AGGREGATION INHIBITORS EXCL. HEPARIN	-0.600538	FALSE	21.3625
TG(48:0) [NL-16:0]	B03A	TG [NL]	IRON PREPARATIONS	-0.343505	FALSE	21.3625
TG(48:0) [NL-16:0]	B03BA	TG [NL]	VITAMIN B12 (CYANOCOBALAMIN AND ANALOGUES)	0.250442	FALSE	21.3625
TG(48:0) [NL-16:0]	B03BB	TG [NL]	FOLIC ACID AND DERIVATIVES	-0.634176	FALSE	21.3625
TG(48:0) [NL-16:0]	C	TG [NL]	CARDIOVASCULAR SYSTEM	-0.602222	FALSE	21.3625
TG(48:0) [NL-16:0]	C01	TG [NL]	CARDIAC THERAPY	0.800072	FALSE	21.3625
TG(48:0) [NL-16:0]	C01DA	TG [NL]	ORGANIC NITRATES	-0.177056	FALSE	21.3625
TG(48:0) [NL-16:0]	C01EB	TG [NL]	OTHER CARDIAC PREPARATIONS	0.461414	FALSE	21.3625
TG(48:0) [NL-16:0]	C02	TG [NL]	ANTIHYPERTENSIVES	-0.379171	FALSE	21.3625
TG(48:0) [NL-16:0]	C03	TG [NL]	DIURETICS	2.16207	FALSE	21.3625
TG(48:0) [NL-16:0]	C03AA	TG [NL]	THIAZIDES, PLAIN	0.0779291	FALSE	21.3625
TG(48:0) [NL-16:0]	C03CA	TG [NL]	SULFONAMIDES, PLAIN	-0.139887	FALSE	21.3625
TG(48:0) [NL-16:0]	C03EA	TG [NL]	LOW-CEILING DIURETICS AND POTASSIUM-SPARING AGENTS	0.251227	FALSE	21.3625
TG(48:0) [NL-16:0]	C07A	TG [NL]	BETA BLOCKING AGENTS	-0.501686	FALSE	21.3625
TG(48:0) [NL-16:0]	C07AB	TG [NL]	BETA BLOCKING AGENTS, SELECTIVE	-0.380065	FALSE	21.3625
TG(48:0) [NL-16:0]	C08CA	TG [NL]	DIHYDROPYRIDINE DERIVATIVES	1.04533	FALSE	21.3625
TG(48:0) [NL-16:0]	C08D	TG [NL]	SELECTIVE CALCIUM CHANNEL BLOCKERS WITH DIRECT CARDIAC EFFECTS	0.314557	FALSE	21.3625
TG(48:0) [NL-16:0]	C09AA	TG [NL]	ACE INHIBITORS, PLAIN	0.147714	FALSE	21.3625
TG(48:0) [NL-16:0]	C09B	TG [NL]	ACE INHIBITORS, COMBINATIONS	-0.841147	FALSE	21.3625
TG(48:0) [NL-16:0]	C09CA	TG [NL]	ANGIOTENSIN II RECEPTOR BLOCKERS (ARBS), PLAIN	-0.060758	FALSE	21.3625
TG(48:0) [NL-16:0]	C10AA	TG [NL]	HMG COA REDUCTASE INHIBITORS	-0.0677619	FALSE	21.3625
TG(48:0) [NL-16:0]	C10AB	TG [NL]	FIBRATES	24.1128	TRUE	21.3625
TG(48:0) [NL-16:0]	C10AD	TG [NL]	NICOTINIC ACID AND DERIVATIVES	-0.391457	FALSE	21.3625
TG(48:0) [NL-16:0]	C10AX	TG [NL]	OTHER LIPID MODIFYING AGENTS	0.527508	FALSE	21.3625
TG(48:0) [NL-16:0]	C10AX06	TG [NL]	OMEGA-3-TRIGLYCERIDES INCL. OTHER ESTERS AND ACIDS	-0.0995058	FALSE	21.3625
TG(48:0) [NL-16:0]	C10BA02	TG [NL]	SIMVASTATIN AND EZETIMIBE	-1.02367	FALSE	21.3625
TG(48:0) [NL-16:0]	D	TG [NL]	DERMATOLOGICALS	0.967498	FALSE	21.3625
TG(48:0) [NL-16:0]	D07A	TG [NL]	CORTICOSTEROIDS, PLAIN	1.52934	FALSE	21.3625
TG(48:0) [NL-16:0]	G03	TG [NL]	SEX HORMONES AND MODULATORS OF THE GENITAL SYSTEM	-0.733709	FALSE	21.3625
TG(48:0) [NL-16:0]	G03BA	TG [NL]	3-OXOANDROSTEN (4) DERIVATIVES	-0.374876	FALSE	21.3625
TG(48:0) [NL-16:0]	G03C	TG [NL]	ESTROGENS	-0.365094	FALSE	21.3625
TG(48:0) [NL-16:0]	G03CA	TG [NL]	NATURAL AND SEMISYNTHETIC ESTROGENS, PLAIN	-1.1155	FALSE	21.3625
TG(48:0) [NL-16:0]	G03DA	TG [NL]	PREGNEN (4) DERIVATIVES	0.980349	FALSE	21.3625
TG(48:0) [NL-16:0]	G04BD	TG [NL]	DRUGS FOR URINARY FREQUENCY AND INCONTINENCE	-0.750189	FALSE	21.3625
TG(48:0) [NL-16:0]	G04BE	TG [NL]	DRUGS USED IN ERECTILE DYSFUNCTION	-0.698163	FALSE	21.3625
TG(48:0) [NL-16:0]	G04CA	TG [NL]	ALPHA-ADRENORECEPTOR ANTAGONISTS	-0.53436	FALSE	21.3625
TG(48:0) [NL-16:0]	G04CB	TG [NL]	TESTOSTERONE-5-ALPHA REDUCTASE INHIBITORS	0.285219	FALSE	21.3625
TG(48:0) [NL-16:0]	G04CX02	TG [NL]	SABALIS SERRULATAE FRUCTUS	-0.656508	FALSE	21.3625
TG(48:0) [NL-16:0]	H	TG [NL]	SYSTEMIC HORMONAL PREPARATIONS, EXCL. SEX HORMONES AND INSULINS	1.50417	FALSE	21.3625
TG(48:0) [NL-16:0]	H03AA	TG [NL]	THYROID HORMONES	0.219284	FALSE	21.3625
TG(48:0) [NL-16:0]	J01	TG [NL]	ANTIBACTERIALS FOR SYSTEMIC USE	0.465678	FALSE	21.3625
TG(48:0) [NL-16:0]	L	TG [NL]	ANTINEOPLASTIC AND IMMUNOMODULATING AGENTS	-0.894245	FALSE	21.3625
TG(48:0) [NL-16:0]	M	TG [NL]	MUSCULO-SKELETAL SYSTEM	0.658722	FALSE	21.3625
TG(48:0) [NL-16:0]	M01AB	TG [NL]	ACETIC ACID DERIVATIVES AND RELATED SUBSTANCES	-0.877366	FALSE	21.3625
TG(48:0) [NL-16:0]	M01AC	TG [NL]	OXICAMS	-0.217979	FALSE	21.3625
TG(48:0) [NL-16:0]	M01AE	TG [NL]	PROPIONIC ACID DERIVATIVES	-0.434425	FALSE	21.3625
TG(48:0) [NL-16:0]	M01AE01	TG [NL]	IBUPROFEN	-0.292114	FALSE	21.3625
TG(48:0) [NL-16:0]	M01AH	TG [NL]	COXIBS	-0.39741	FALSE	21.3625
TG(48:0) [NL-16:0]	M01AX	TG [NL]	OTHER ANTIINFLAMMATORY AND ANTIRHEUMATIC AGENTS, NON-STEROIDS	0.131887	FALSE	21.3625
TG(48:0) [NL-16:0]	M04A	TG [NL]	ANTIGOUT PREPARATIONS	1.97848	FALSE	21.3625
TG(48:0) [NL-16:0]	M05BA	TG [NL]	BISPHOSPHONATES	-0.0782697	FALSE	21.3625
TG(48:0) [NL-16:0]	N	TG [NL]	NERVOUS SYSTEM	-0.967641	FALSE	21.3625
TG(48:0) [NL-16:0]	N02	TG [NL]	ANALGESICS	0.649985	FALSE	21.3625
TG(48:0) [NL-16:0]	N02BA	TG [NL]	SALICYLIC ACID AND DERIVATIVES	1.03021	FALSE	21.3625
TG(48:0) [NL-16:0]	N02BE	TG [NL]	ANILIDES	-0.0493961	FALSE	21.3625
TG(48:0) [NL-16:0]	N03AX	TG [NL]	OTHER ANTIEPILEPTICS	0.586394	FALSE	21.3625
TG(48:0) [NL-16:0]	N05BA	TG [NL]	BENZODIAZEPINE DERIVATIVES	-0.358049	FALSE	21.3625
TG(48:0) [NL-16:0]	N05CF	TG [NL]	BENZODIAZEPINE RELATED DRUGS	-0.437178	FALSE	21.3625
TG(48:0) [NL-16:0]	N05CH	TG [NL]	MELATONIN RECEPTOR AGONISTS	0.0242487	FALSE	21.3625
TG(48:0) [NL-16:0]	N06	TG [NL]	PSYCHOANALEPTICS	-0.944089	FALSE	21.3625
TG(48:0) [NL-16:0]	N06AB	TG [NL]	SELECTIVE SEROTONIN REUPTAKE INHIBITORS	-0.500111	FALSE	21.3625
TG(48:0) [NL-16:0]	N06AX	TG [NL]	OTHER ANTIDEPRESSANTS	-0.299683	FALSE	21.3625
TG(48:0) [NL-16:0]	R	TG [NL]	RESPIRATORY SYSTEM	-0.82738	FALSE	21.3625
TG(48:0) [NL-16:0]	R01	TG [NL]	NASAL PREPARATIONS	0.583172	FALSE	21.3625
TG(48:0) [NL-16:0]	R01AD	TG [NL]	CORTICOSTEROIDS	1.06679	FALSE	21.3625
TG(48:0) [NL-16:0]	R03A	TG [NL]	ADRENERGICS, INHALANTS	-0.133908	FALSE	21.3625
TG(48:0) [NL-16:0]	R03CC	TG [NL]	SELECTIVE BETA-2-ADRENORECEPTOR AGONISTS	-0.518846	FALSE	21.3625
TG(48:0) [NL-16:0]	R03DC	TG [NL]	LEUKOTRIENE RECEPTOR ANTAGONISTS	0.953559	FALSE	21.3625
TG(48:0) [NL-16:0]	R06A	TG [NL]	ANTIHISTAMINES FOR SYSTEMIC USE	15.1732	FALSE	21.3625
TG(48:0) [NL-16:0]	R06AE	TG [NL]	PIPERAZINE DERIVATIVES	-0.633547	FALSE	21.3625
TG(48:0) [NL-16:0]	R06AX	TG [NL]	OTHER ANTIHISTAMINES FOR SYSTEMIC USE	-0.392843	FALSE	21.3625
TG(48:0) [NL-16:0]	S01	TG [NL]	OPHTHALMOLOGICALS	1.22846	FALSE	21.3625
TG(48:0) [NL-16:0]	S01ED	TG [NL]	BETA BLOCKING AGENTS	12.4325	FALSE	21.3625
TG(48:0) [NL-16:0]	S01EE	TG [NL]	PROSTAGLANDIN ANALOGUES	-0.115191	FALSE	21.3625
TG(48:0) [NL-16:0]	S01XA	TG [NL]	OTHER OPHTHALMOLOGICALS	-1.08011	FALSE	21.3625
TG(48:0) [NL-18:0]	A	TG [NL]	ALIMENTARY TRACT AND METABOLISM	0.17099	FALSE	21.3625
TG(48:0) [NL-18:0]	A02BA	TG [NL]	H2-RECEPTOR ANTAGONISTS	-0.441453	FALSE	21.3625
TG(48:0) [NL-18:0]	A02BC	TG [NL]	PROTON PUMP INHIBITORS	0.742642	FALSE	21.3625
TG(48:0) [NL-18:0]	A06A	TG [NL]	DRUGS FOR CONSTIPATION	0.668446	FALSE	21.3625
TG(48:0) [NL-18:0]	A06AA	TG [NL]	SOFTENERS, EMOLLIENTS	-0.457612	FALSE	21.3625
TG(48:0) [NL-18:0]	A06AC	TG [NL]	BULK-FORMING LAXATIVES	0.146261	FALSE	21.3625
TG(48:0) [NL-18:0]	A06AC01	TG [NL]	ISPAGHULA (PSYLLA SEEDS)	0.243082	FALSE	21.3625
TG(48:0) [NL-18:0]	A07	TG [NL]	ANTIDIARRHEALS, INTESTINAL ANTIINFLAMMATORY/ANTIINFECTIVE AGENTS	-0.371368	FALSE	21.3625
TG(48:0) [NL-18:0]	A10	TG [NL]	DRUGS USED IN DIABETES	0.128849	FALSE	21.3625
TG(48:0) [NL-18:0]	A10BA	TG [NL]	BIGUANIDES	0.074818	FALSE	21.3625
TG(48:0) [NL-18:0]	A10BB	TG [NL]	SULFONYLUREAS	-0.45305	FALSE	21.3625
TG(48:0) [NL-18:0]	A11	TG [NL]	VITAMINS	1.21924	FALSE	21.3625
TG(48:0) [NL-18:0]	A11B	TG [NL]	MULTIVITAMINS, PLAIN	-0.062149	FALSE	21.3625
TG(48:0) [NL-18:0]	A11G	TG [NL]	ASCORBIC ACID (VITAMIN C), INCL. COMBINATIONS	0.897272	FALSE	21.3625
TG(48:0) [NL-18:0]	A12	TG [NL]	MINERALS	-0.486307	FALSE	21.3625
TG(48:0) [NL-18:0]	A12BA	TG [NL]	POTASSIUM	0.544188	FALSE	21.3625
TG(48:0) [NL-18:0]	A12CB	TG [NL]	ZINC	1.42131	FALSE	21.3625
TG(48:0) [NL-18:0]	A12CE	TG [NL]	SELENIUM	-0.251954	FALSE	21.3625
TG(48:0) [NL-18:0]	B01AA	TG [NL]	VITAMIN K ANTAGONISTS	16.7358	FALSE	21.3625
TG(48:0) [NL-18:0]	B01AC	TG [NL]	PLATELET AGGREGATION INHIBITORS EXCL. HEPARIN	0.0717126	FALSE	21.3625
TG(48:0) [NL-18:0]	B03A	TG [NL]	IRON PREPARATIONS	-0.758449	FALSE	21.3625
TG(48:0) [NL-18:0]	B03BA	TG [NL]	VITAMIN B12 (CYANOCOBALAMIN AND ANALOGUES)	0.0720287	FALSE	21.3625
TG(48:0) [NL-18:0]	B03BB	TG [NL]	FOLIC ACID AND DERIVATIVES	-0.719017	FALSE	21.3625
TG(48:0) [NL-18:0]	C	TG [NL]	CARDIOVASCULAR SYSTEM	-0.835915	FALSE	21.3625
TG(48:0) [NL-18:0]	C01	TG [NL]	CARDIAC THERAPY	16.1654	FALSE	21.3625
TG(48:0) [NL-18:0]	C01DA	TG [NL]	ORGANIC NITRATES	1.16083	FALSE	21.3625
TG(48:0) [NL-18:0]	C01EB	TG [NL]	OTHER CARDIAC PREPARATIONS	0.661924	FALSE	21.3625
TG(48:0) [NL-18:0]	C02	TG [NL]	ANTIHYPERTENSIVES	-0.414524	FALSE	21.3625
TG(48:0) [NL-18:0]	C03	TG [NL]	DIURETICS	-0.155588	FALSE	21.3625
TG(48:0) [NL-18:0]	C03AA	TG [NL]	THIAZIDES, PLAIN	-0.10035	FALSE	21.3625
TG(48:0) [NL-18:0]	C03CA	TG [NL]	SULFONAMIDES, PLAIN	-0.595727	FALSE	21.3625
TG(48:0) [NL-18:0]	C03EA	TG [NL]	LOW-CEILING DIURETICS AND POTASSIUM-SPARING AGENTS	-0.104898	FALSE	21.3625
TG(48:0) [NL-18:0]	C07A	TG [NL]	BETA BLOCKING AGENTS	-0.0614798	FALSE	21.3625
TG(48:0) [NL-18:0]	C07AB	TG [NL]	BETA BLOCKING AGENTS, SELECTIVE	-0.469026	FALSE	21.3625
TG(48:0) [NL-18:0]	C08CA	TG [NL]	DIHYDROPYRIDINE DERIVATIVES	-0.253132	FALSE	21.3625
TG(48:0) [NL-18:0]	C08D	TG [NL]	SELECTIVE CALCIUM CHANNEL BLOCKERS WITH DIRECT CARDIAC EFFECTS	0.0694349	FALSE	21.3625
TG(48:0) [NL-18:0]	C09AA	TG [NL]	ACE INHIBITORS, PLAIN	0.567407	FALSE	21.3625
TG(48:0) [NL-18:0]	C09B	TG [NL]	ACE INHIBITORS, COMBINATIONS	-0.328556	FALSE	21.3625
TG(48:0) [NL-18:0]	C09CA	TG [NL]	ANGIOTENSIN II RECEPTOR BLOCKERS (ARBS), PLAIN	1.8234	FALSE	21.3625
TG(48:0) [NL-18:0]	C10AA	TG [NL]	HMG COA REDUCTASE INHIBITORS	1.44811	FALSE	21.3625
TG(48:0) [NL-18:0]	C10AB	TG [NL]	FIBRATES	0.89178	FALSE	21.3625
TG(48:0) [NL-18:0]	C10AD	TG [NL]	NICOTINIC ACID AND DERIVATIVES	0.371077	FALSE	21.3625
TG(48:0) [NL-18:0]	C10AX	TG [NL]	OTHER LIPID MODIFYING AGENTS	-0.15291	FALSE	21.3625
TG(48:0) [NL-18:0]	C10AX06	TG [NL]	OMEGA-3-TRIGLYCERIDES INCL. OTHER ESTERS AND ACIDS	-0.509698	FALSE	21.3625
TG(48:0) [NL-18:0]	C10BA02	TG [NL]	SIMVASTATIN AND EZETIMIBE	-1.11019	FALSE	21.3625
TG(48:0) [NL-18:0]	D	TG [NL]	DERMATOLOGICALS	2.17256	FALSE	21.3625
TG(48:0) [NL-18:0]	D07A	TG [NL]	CORTICOSTEROIDS, PLAIN	0.909038	FALSE	21.3625
TG(48:0) [NL-18:0]	G03	TG [NL]	SEX HORMONES AND MODULATORS OF THE GENITAL SYSTEM	-1.86334	FALSE	21.3625
TG(48:0) [NL-18:0]	G03BA	TG [NL]	3-OXOANDROSTEN (4) DERIVATIVES	0.253684	FALSE	21.3625
TG(48:0) [NL-18:0]	G03C	TG [NL]	ESTROGENS	-1.14372	FALSE	21.3625
TG(48:0) [NL-18:0]	G03CA	TG [NL]	NATURAL AND SEMISYNTHETIC ESTROGENS, PLAIN	-0.729922	FALSE	21.3625
TG(48:0) [NL-18:0]	G03DA	TG [NL]	PREGNEN (4) DERIVATIVES	0.600281	FALSE	21.3625
TG(48:0) [NL-18:0]	G04BD	TG [NL]	DRUGS FOR URINARY FREQUENCY AND INCONTINENCE	-0.534328	FALSE	21.3625
TG(48:0) [NL-18:0]	G04BE	TG [NL]	DRUGS USED IN ERECTILE DYSFUNCTION	-0.763445	FALSE	21.3625
TG(48:0) [NL-18:0]	G04CA	TG [NL]	ALPHA-ADRENORECEPTOR ANTAGONISTS	-0.131485	FALSE	21.3625
TG(48:0) [NL-18:0]	G04CB	TG [NL]	TESTOSTERONE-5-ALPHA REDUCTASE INHIBITORS	0.21882	FALSE	21.3625
TG(48:0) [NL-18:0]	G04CX02	TG [NL]	SABALIS SERRULATAE FRUCTUS	0.0941733	FALSE	21.3625
TG(48:0) [NL-18:0]	H	TG [NL]	SYSTEMIC HORMONAL PREPARATIONS, EXCL. SEX HORMONES AND INSULINS	1.93006	FALSE	21.3625
TG(48:0) [NL-18:0]	H03AA	TG [NL]	THYROID HORMONES	-0.434098	FALSE	21.3625
TG(48:0) [NL-18:0]	J01	TG [NL]	ANTIBACTERIALS FOR SYSTEMIC USE	0.00253709	FALSE	21.3625
TG(48:0) [NL-18:0]	L	TG [NL]	ANTINEOPLASTIC AND IMMUNOMODULATING AGENTS	-0.353234	FALSE	21.3625
TG(48:0) [NL-18:0]	M	TG [NL]	MUSCULO-SKELETAL SYSTEM	0.408636	FALSE	21.3625
TG(48:0) [NL-18:0]	M01AB	TG [NL]	ACETIC ACID DERIVATIVES AND RELATED SUBSTANCES	-0.33581	FALSE	21.3625
TG(48:0) [NL-18:0]	M01AC	TG [NL]	OXICAMS	-0.286149	FALSE	21.3625
TG(48:0) [NL-18:0]	M01AE	TG [NL]	PROPIONIC ACID DERIVATIVES	-0.509989	FALSE	21.3625
TG(48:0) [NL-18:0]	M01AE01	TG [NL]	IBUPROFEN	-0.715578	FALSE	21.3625
TG(48:0) [NL-18:0]	M01AH	TG [NL]	COXIBS	-0.30378	FALSE	21.3625
TG(48:0) [NL-18:0]	M01AX	TG [NL]	OTHER ANTIINFLAMMATORY AND ANTIRHEUMATIC AGENTS, NON-STEROIDS	0.95168	FALSE	21.3625
TG(48:0) [NL-18:0]	M04A	TG [NL]	ANTIGOUT PREPARATIONS	2.14979	FALSE	21.3625
TG(48:0) [NL-18:0]	M05BA	TG [NL]	BISPHOSPHONATES	0.0739844	FALSE	21.3625
TG(48:0) [NL-18:0]	N	TG [NL]	NERVOUS SYSTEM	0.0840565	FALSE	21.3625
TG(48:0) [NL-18:0]	N02	TG [NL]	ANALGESICS	0.812066	FALSE	21.3625
TG(48:0) [NL-18:0]	N02BA	TG [NL]	SALICYLIC ACID AND DERIVATIVES	1.35463	FALSE	21.3625
TG(48:0) [NL-18:0]	N02BE	TG [NL]	ANILIDES	0.0809905	FALSE	21.3625
TG(48:0) [NL-18:0]	N03AX	TG [NL]	OTHER ANTIEPILEPTICS	-1.1108	FALSE	21.3625
TG(48:0) [NL-18:0]	N05BA	TG [NL]	BENZODIAZEPINE DERIVATIVES	0.087961	FALSE	21.3625
TG(48:0) [NL-18:0]	N05CF	TG [NL]	BENZODIAZEPINE RELATED DRUGS	-0.0968836	FALSE	21.3625
TG(48:0) [NL-18:0]	N05CH	TG [NL]	MELATONIN RECEPTOR AGONISTS	-0.151084	FALSE	21.3625
TG(48:0) [NL-18:0]	N06	TG [NL]	PSYCHOANALEPTICS	-0.290464	FALSE	21.3625
TG(48:0) [NL-18:0]	N06AB	TG [NL]	SELECTIVE SEROTONIN REUPTAKE INHIBITORS	0.037857	FALSE	21.3625
TG(48:0) [NL-18:0]	N06AX	TG [NL]	OTHER ANTIDEPRESSANTS	0.878817	FALSE	21.3625
TG(48:0) [NL-18:0]	R	TG [NL]	RESPIRATORY SYSTEM	-0.494781	FALSE	21.3625
TG(48:0) [NL-18:0]	R01	TG [NL]	NASAL PREPARATIONS	-0.268174	FALSE	21.3625
TG(48:0) [NL-18:0]	R01AD	TG [NL]	CORTICOSTEROIDS	1.51171	FALSE	21.3625
TG(48:0) [NL-18:0]	R03A	TG [NL]	ADRENERGICS, INHALANTS	0.0867027	FALSE	21.3625
TG(48:0) [NL-18:0]	R03CC	TG [NL]	SELECTIVE BETA-2-ADRENORECEPTOR AGONISTS	-0.333429	FALSE	21.3625
TG(48:0) [NL-18:0]	R03DC	TG [NL]	LEUKOTRIENE RECEPTOR ANTAGONISTS	0.584384	FALSE	21.3625
TG(48:0) [NL-18:0]	R06A	TG [NL]	ANTIHISTAMINES FOR SYSTEMIC USE	2.36277	FALSE	21.3625
TG(48:0) [NL-18:0]	R06AE	TG [NL]	PIPERAZINE DERIVATIVES	0.0134561	FALSE	21.3625
TG(48:0) [NL-18:0]	R06AX	TG [NL]	OTHER ANTIHISTAMINES FOR SYSTEMIC USE	-0.344478	FALSE	21.3625
TG(48:0) [NL-18:0]	S01	TG [NL]	OPHTHALMOLOGICALS	-0.00412696	FALSE	21.3625
TG(48:0) [NL-18:0]	S01ED	TG [NL]	BETA BLOCKING AGENTS	11.5398	FALSE	21.3625
TG(48:0) [NL-18:0]	S01EE	TG [NL]	PROSTAGLANDIN ANALOGUES	-0.186497	FALSE	21.3625
TG(48:0) [NL-18:0]	S01XA	TG [NL]	OTHER OPHTHALMOLOGICALS	-0.264038	FALSE	21.3625
TG(48:0) [SIM]	A	TG [SIM]	ALIMENTARY TRACT AND METABOLISM	0.0983716	FALSE	21.3625
TG(48:0) [SIM]	A02BA	TG [SIM]	H2-RECEPTOR ANTAGONISTS	-0.0252009	FALSE	21.3625
TG(48:0) [SIM]	A02BC	TG [SIM]	PROTON PUMP INHIBITORS	1.74633	FALSE	21.3625
TG(48:0) [SIM]	A06A	TG [SIM]	DRUGS FOR CONSTIPATION	1.05698	FALSE	21.3625
TG(48:0) [SIM]	A06AA	TG [SIM]	SOFTENERS, EMOLLIENTS	-0.689289	FALSE	21.3625
TG(48:0) [SIM]	A06AC	TG [SIM]	BULK-FORMING LAXATIVES	0.417129	FALSE	21.3625
TG(48:0) [SIM]	A06AC01	TG [SIM]	ISPAGHULA (PSYLLA SEEDS)	1.46044	FALSE	21.3625
TG(48:0) [SIM]	A07	TG [SIM]	ANTIDIARRHEALS, INTESTINAL ANTIINFLAMMATORY/ANTIINFECTIVE AGENTS	-0.540911	FALSE	21.3625
TG(48:0) [SIM]	A10	TG [SIM]	DRUGS USED IN DIABETES	-0.248291	FALSE	21.3625
TG(48:0) [SIM]	A10BA	TG [SIM]	BIGUANIDES	0.265925	FALSE	21.3625
TG(48:0) [SIM]	A10BB	TG [SIM]	SULFONYLUREAS	-1.62432	FALSE	21.3625
TG(48:0) [SIM]	A11	TG [SIM]	VITAMINS	1.21979	FALSE	21.3625
TG(48:0) [SIM]	A11B	TG [SIM]	MULTIVITAMINS, PLAIN	-0.668936	FALSE	21.3625
TG(48:0) [SIM]	A11G	TG [SIM]	ASCORBIC ACID (VITAMIN C), INCL. COMBINATIONS	1.42455	FALSE	21.3625
TG(48:0) [SIM]	A12	TG [SIM]	MINERALS	-0.792416	FALSE	21.3625
TG(48:0) [SIM]	A12BA	TG [SIM]	POTASSIUM	0.386342	FALSE	21.3625
TG(48:0) [SIM]	A12CB	TG [SIM]	ZINC	0.037583	FALSE	21.3625
TG(48:0) [SIM]	A12CE	TG [SIM]	SELENIUM	-0.633586	FALSE	21.3625
TG(48:0) [SIM]	B01AA	TG [SIM]	VITAMIN K ANTAGONISTS	18.1284	FALSE	21.3625
TG(48:0) [SIM]	B01AC	TG [SIM]	PLATELET AGGREGATION INHIBITORS EXCL. HEPARIN	0.149291	FALSE	21.3625
TG(48:0) [SIM]	B03A	TG [SIM]	IRON PREPARATIONS	0.142862	FALSE	21.3625
TG(48:0) [SIM]	B03BA	TG [SIM]	VITAMIN B12 (CYANOCOBALAMIN AND ANALOGUES)	-0.617811	FALSE	21.3625
TG(48:0) [SIM]	B03BB	TG [SIM]	FOLIC ACID AND DERIVATIVES	-0.717167	FALSE	21.3625
TG(48:0) [SIM]	C	TG [SIM]	CARDIOVASCULAR SYSTEM	-0.272	FALSE	21.3625
TG(48:0) [SIM]	C01	TG [SIM]	CARDIAC THERAPY	6.33957	FALSE	21.3625
TG(48:0) [SIM]	C01DA	TG [SIM]	ORGANIC NITRATES	0.0881186	FALSE	21.3625
TG(48:0) [SIM]	C01EB	TG [SIM]	OTHER CARDIAC PREPARATIONS	0.856537	FALSE	21.3625
TG(48:0) [SIM]	C02	TG [SIM]	ANTIHYPERTENSIVES	-0.185358	FALSE	21.3625
TG(48:0) [SIM]	C03	TG [SIM]	DIURETICS	0.954463	FALSE	21.3625
TG(48:0) [SIM]	C03AA	TG [SIM]	THIAZIDES, PLAIN	-0.432296	FALSE	21.3625
TG(48:0) [SIM]	C03CA	TG [SIM]	SULFONAMIDES, PLAIN	-0.621347	FALSE	21.3625
TG(48:0) [SIM]	C03EA	TG [SIM]	LOW-CEILING DIURETICS AND POTASSIUM-SPARING AGENTS	-0.0742359	FALSE	21.3625
TG(48:0) [SIM]	C07A	TG [SIM]	BETA BLOCKING AGENTS	0.161631	FALSE	21.3625
TG(48:0) [SIM]	C07AB	TG [SIM]	BETA BLOCKING AGENTS, SELECTIVE	-0.466211	FALSE	21.3625
TG(48:0) [SIM]	C08CA	TG [SIM]	DIHYDROPYRIDINE DERIVATIVES	1.7168	FALSE	21.3625
TG(48:0) [SIM]	C08D	TG [SIM]	SELECTIVE CALCIUM CHANNEL BLOCKERS WITH DIRECT CARDIAC EFFECTS	-0.205799	FALSE	21.3625
TG(48:0) [SIM]	C09AA	TG [SIM]	ACE INHIBITORS, PLAIN	0.965308	FALSE	21.3625
TG(48:0) [SIM]	C09B	TG [SIM]	ACE INHIBITORS, COMBINATIONS	-0.348828	FALSE	21.3625
TG(48:0) [SIM]	C09CA	TG [SIM]	ANGIOTENSIN II RECEPTOR BLOCKERS (ARBS), PLAIN	-0.00243279	FALSE	21.3625
TG(48:0) [SIM]	C10AA	TG [SIM]	HMG COA REDUCTASE INHIBITORS	0.654172	FALSE	21.3625
TG(48:0) [SIM]	C10AB	TG [SIM]	FIBRATES	19.5825	FALSE	21.3625
TG(48:0) [SIM]	C10AD	TG [SIM]	NICOTINIC ACID AND DERIVATIVES	-0.529983	FALSE	21.3625
TG(48:0) [SIM]	C10AX	TG [SIM]	OTHER LIPID MODIFYING AGENTS	0.0439733	FALSE	21.3625
TG(48:0) [SIM]	C10AX06	TG [SIM]	OMEGA-3-TRIGLYCERIDES INCL. OTHER ESTERS AND ACIDS	0.045597	FALSE	21.3625
TG(48:0) [SIM]	C10BA02	TG [SIM]	SIMVASTATIN AND EZETIMIBE	-0.86295	FALSE	21.3625
TG(48:0) [SIM]	D	TG [SIM]	DERMATOLOGICALS	1.59739	FALSE	21.3625
TG(48:0) [SIM]	D07A	TG [SIM]	CORTICOSTEROIDS, PLAIN	2.69398	FALSE	21.3625
TG(48:0) [SIM]	G03	TG [SIM]	SEX HORMONES AND MODULATORS OF THE GENITAL SYSTEM	-1.11061	FALSE	21.3625
TG(48:0) [SIM]	G03BA	TG [SIM]	3-OXOANDROSTEN (4) DERIVATIVES	0.887593	FALSE	21.3625
TG(48:0) [SIM]	G03C	TG [SIM]	ESTROGENS	-1.04726	FALSE	21.3625
TG(48:0) [SIM]	G03CA	TG [SIM]	NATURAL AND SEMISYNTHETIC ESTROGENS, PLAIN	-1.7783	FALSE	21.3625
TG(48:0) [SIM]	G03DA	TG [SIM]	PREGNEN (4) DERIVATIVES	1.0412	FALSE	21.3625
TG(48:0) [SIM]	G04BD	TG [SIM]	DRUGS FOR URINARY FREQUENCY AND INCONTINENCE	-0.902275	FALSE	21.3625
TG(48:0) [SIM]	G04BE	TG [SIM]	DRUGS USED IN ERECTILE DYSFUNCTION	-0.750994	FALSE	21.3625
TG(48:0) [SIM]	G04CA	TG [SIM]	ALPHA-ADRENORECEPTOR ANTAGONISTS	-0.306154	FALSE	21.3625
TG(48:0) [SIM]	G04CB	TG [SIM]	TESTOSTERONE-5-ALPHA REDUCTASE INHIBITORS	-0.122778	FALSE	21.3625
TG(48:0) [SIM]	G04CX02	TG [SIM]	SABALIS SERRULATAE FRUCTUS	-0.353052	FALSE	21.3625
TG(48:0) [SIM]	H	TG [SIM]	SYSTEMIC HORMONAL PREPARATIONS, EXCL. SEX HORMONES AND INSULINS	1.16379	FALSE	21.3625
TG(48:0) [SIM]	H03AA	TG [SIM]	THYROID HORMONES	0.296195	FALSE	21.3625
TG(48:0) [SIM]	J01	TG [SIM]	ANTIBACTERIALS FOR SYSTEMIC USE	-0.0322405	FALSE	21.3625
TG(48:0) [SIM]	L	TG [SIM]	ANTINEOPLASTIC AND IMMUNOMODULATING AGENTS	-0.484912	FALSE	21.3625
TG(48:0) [SIM]	M	TG [SIM]	MUSCULO-SKELETAL SYSTEM	0.586695	FALSE	21.3625
TG(48:0) [SIM]	M01AB	TG [SIM]	ACETIC ACID DERIVATIVES AND RELATED SUBSTANCES	0.133015	FALSE	21.3625
TG(48:0) [SIM]	M01AC	TG [SIM]	OXICAMS	-0.632082	FALSE	21.3625
TG(48:0) [SIM]	M01AE	TG [SIM]	PROPIONIC ACID DERIVATIVES	-0.464967	FALSE	21.3625
TG(48:0) [SIM]	M01AE01	TG [SIM]	IBUPROFEN	-0.701249	FALSE	21.3625
TG(48:0) [SIM]	M01AH	TG [SIM]	COXIBS	-0.402154	FALSE	21.3625
TG(48:0) [SIM]	M01AX	TG [SIM]	OTHER ANTIINFLAMMATORY AND ANTIRHEUMATIC AGENTS, NON-STEROIDS	1.44042	FALSE	21.3625
TG(48:0) [SIM]	M04A	TG [SIM]	ANTIGOUT PREPARATIONS	1.65778	FALSE	21.3625
TG(48:0) [SIM]	M05BA	TG [SIM]	BISPHOSPHONATES	-0.0910219	FALSE	21.3625
TG(48:0) [SIM]	N	TG [SIM]	NERVOUS SYSTEM	-0.634568	FALSE	21.3625
TG(48:0) [SIM]	N02	TG [SIM]	ANALGESICS	0.908819	FALSE	21.3625
TG(48:0) [SIM]	N02BA	TG [SIM]	SALICYLIC ACID AND DERIVATIVES	7.40072	FALSE	21.3625
TG(48:0) [SIM]	N02BE	TG [SIM]	ANILIDES	0.802965	FALSE	21.3625
TG(48:0) [SIM]	N03AX	TG [SIM]	OTHER ANTIEPILEPTICS	-0.268616	FALSE	21.3625
TG(48:0) [SIM]	N05BA	TG [SIM]	BENZODIAZEPINE DERIVATIVES	-0.147341	FALSE	21.3625
TG(48:0) [SIM]	N05CF	TG [SIM]	BENZODIAZEPINE RELATED DRUGS	0.146355	FALSE	21.3625
TG(48:0) [SIM]	N05CH	TG [SIM]	MELATONIN RECEPTOR AGONISTS	1.24943	FALSE	21.3625
TG(48:0) [SIM]	N06	TG [SIM]	PSYCHOANALEPTICS	-0.272901	FALSE	21.3625
TG(48:0) [SIM]	N06AB	TG [SIM]	SELECTIVE SEROTONIN REUPTAKE INHIBITORS	-0.89478	FALSE	21.3625
TG(48:0) [SIM]	N06AX	TG [SIM]	OTHER ANTIDEPRESSANTS	0.465087	FALSE	21.3625
TG(48:0) [SIM]	R	TG [SIM]	RESPIRATORY SYSTEM	-0.294158	FALSE	21.3625
TG(48:0) [SIM]	R01	TG [SIM]	NASAL PREPARATIONS	-0.31011	FALSE	21.3625
TG(48:0) [SIM]	R01AD	TG [SIM]	CORTICOSTEROIDS	0.933057	FALSE	21.3625
TG(48:0) [SIM]	R03A	TG [SIM]	ADRENERGICS, INHALANTS	0.140982	FALSE	21.3625
TG(48:0) [SIM]	R03CC	TG [SIM]	SELECTIVE BETA-2-ADRENORECEPTOR AGONISTS	0.174174	FALSE	21.3625
TG(48:0) [SIM]	R03DC	TG [SIM]	LEUKOTRIENE RECEPTOR ANTAGONISTS	0.773669	FALSE	21.3625
TG(48:0) [SIM]	R06A	TG [SIM]	ANTIHISTAMINES FOR SYSTEMIC USE	19.7641	FALSE	21.3625
TG(48:0) [SIM]	R06AE	TG [SIM]	PIPERAZINE DERIVATIVES	-0.826825	FALSE	21.3625
TG(48:0) [SIM]	R06AX	TG [SIM]	OTHER ANTIHISTAMINES FOR SYSTEMIC USE	-0.630827	FALSE	21.3625
TG(48:0) [SIM]	S01	TG [SIM]	OPHTHALMOLOGICALS	1.17976	FALSE	21.3625
TG(48:0) [SIM]	S01ED	TG [SIM]	BETA BLOCKING AGENTS	8.21721	FALSE	21.3625
TG(48:0) [SIM]	S01EE	TG [SIM]	PROSTAGLANDIN ANALOGUES	0.0289846	FALSE	21.3625
TG(48:0) [SIM]	S01XA	TG [SIM]	OTHER OPHTHALMOLOGICALS	-0.851763	FALSE	21.3625
TG(48:1) [NL-16:1]	A	TG [NL]	ALIMENTARY TRACT AND METABOLISM	1.6198	FALSE	21.3625
TG(48:1) [NL-16:1]	A02BA	TG [NL]	H2-RECEPTOR ANTAGONISTS	0.340332	FALSE	21.3625
TG(48:1) [NL-16:1]	A02BC	TG [NL]	PROTON PUMP INHIBITORS	1.69776	FALSE	21.3625
TG(48:1) [NL-16:1]	A06A	TG [NL]	DRUGS FOR CONSTIPATION	0.126527	FALSE	21.3625
TG(48:1) [NL-16:1]	A06AA	TG [NL]	SOFTENERS, EMOLLIENTS	-0.0107969	FALSE	21.3625
TG(48:1) [NL-16:1]	A06AC	TG [NL]	BULK-FORMING LAXATIVES	0.255438	FALSE	21.3625
TG(48:1) [NL-16:1]	A06AC01	TG [NL]	ISPAGHULA (PSYLLA SEEDS)	2.00778	FALSE	21.3625
TG(48:1) [NL-16:1]	A07	TG [NL]	ANTIDIARRHEALS, INTESTINAL ANTIINFLAMMATORY/ANTIINFECTIVE AGENTS	0.549529	FALSE	21.3625
TG(48:1) [NL-16:1]	A10	TG [NL]	DRUGS USED IN DIABETES	-0.122982	FALSE	21.3625
TG(48:1) [NL-16:1]	A10BA	TG [NL]	BIGUANIDES	0.614579	FALSE	21.3625
TG(48:1) [NL-16:1]	A10BB	TG [NL]	SULFONYLUREAS	0.192872	FALSE	21.3625
TG(48:1) [NL-16:1]	A11	TG [NL]	VITAMINS	-0.459269	FALSE	21.3625
TG(48:1) [NL-16:1]	A11B	TG [NL]	MULTIVITAMINS, PLAIN	-0.449655	FALSE	21.3625
TG(48:1) [NL-16:1]	A11G	TG [NL]	ASCORBIC ACID (VITAMIN C), INCL. COMBINATIONS	1.62647	FALSE	21.3625
TG(48:1) [NL-16:1]	A12	TG [NL]	MINERALS	-0.1679	FALSE	21.3625
TG(48:1) [NL-16:1]	A12BA	TG [NL]	POTASSIUM	0.190874	FALSE	21.3625
TG(48:1) [NL-16:1]	A12CB	TG [NL]	ZINC	-0.408857	FALSE	21.3625
TG(48:1) [NL-16:1]	A12CE	TG [NL]	SELENIUM	-0.363404	FALSE	21.3625
TG(48:1) [NL-16:1]	B01AA	TG [NL]	VITAMIN K ANTAGONISTS	16.2756	FALSE	21.3625
TG(48:1) [NL-16:1]	B01AC	TG [NL]	PLATELET AGGREGATION INHIBITORS EXCL. HEPARIN	-0.297205	FALSE	21.3625
TG(48:1) [NL-16:1]	B03A	TG [NL]	IRON PREPARATIONS	-0.390432	FALSE	21.3625
TG(48:1) [NL-16:1]	B03BA	TG [NL]	VITAMIN B12 (CYANOCOBALAMIN AND ANALOGUES)	0.210906	FALSE	21.3625
TG(48:1) [NL-16:1]	B03BB	TG [NL]	FOLIC ACID AND DERIVATIVES	-0.622865	FALSE	21.3625
TG(48:1) [NL-16:1]	C	TG [NL]	CARDIOVASCULAR SYSTEM	0.658502	FALSE	21.3625
TG(48:1) [NL-16:1]	C01	TG [NL]	CARDIAC THERAPY	5.32235	FALSE	21.3625
TG(48:1) [NL-16:1]	C01DA	TG [NL]	ORGANIC NITRATES	-0.271056	FALSE	21.3625
TG(48:1) [NL-16:1]	C01EB	TG [NL]	OTHER CARDIAC PREPARATIONS	0.214681	FALSE	21.3625
TG(48:1) [NL-16:1]	C02	TG [NL]	ANTIHYPERTENSIVES	-1.10725	FALSE	21.3625
TG(48:1) [NL-16:1]	C03	TG [NL]	DIURETICS	1.90191	FALSE	21.3625
TG(48:1) [NL-16:1]	C03AA	TG [NL]	THIAZIDES, PLAIN	0.459856	FALSE	21.3625
TG(48:1) [NL-16:1]	C03CA	TG [NL]	SULFONAMIDES, PLAIN	-0.634031	FALSE	21.3625
TG(48:1) [NL-16:1]	C03EA	TG [NL]	LOW-CEILING DIURETICS AND POTASSIUM-SPARING AGENTS	0.409524	FALSE	21.3625
TG(48:1) [NL-16:1]	C07A	TG [NL]	BETA BLOCKING AGENTS	1.2139	FALSE	21.3625
TG(48:1) [NL-16:1]	C07AB	TG [NL]	BETA BLOCKING AGENTS, SELECTIVE	0.101751	FALSE	21.3625
TG(48:1) [NL-16:1]	C08CA	TG [NL]	DIHYDROPYRIDINE DERIVATIVES	3.9476	FALSE	21.3625
TG(48:1) [NL-16:1]	C08D	TG [NL]	SELECTIVE CALCIUM CHANNEL BLOCKERS WITH DIRECT CARDIAC EFFECTS	-0.400402	FALSE	21.3625
TG(48:1) [NL-16:1]	C09AA	TG [NL]	ACE INHIBITORS, PLAIN	-0.557558	FALSE	21.3625
TG(48:1) [NL-16:1]	C09B	TG [NL]	ACE INHIBITORS, COMBINATIONS	-0.770478	FALSE	21.3625
TG(48:1) [NL-16:1]	C09CA	TG [NL]	ANGIOTENSIN II RECEPTOR BLOCKERS (ARBS), PLAIN	1.37151	FALSE	21.3625
TG(48:1) [NL-16:1]	C10AA	TG [NL]	HMG COA REDUCTASE INHIBITORS	-0.114778	FALSE	21.3625
TG(48:1) [NL-16:1]	C10AB	TG [NL]	FIBRATES	27.8367	TRUE	21.3625
TG(48:1) [NL-16:1]	C10AD	TG [NL]	NICOTINIC ACID AND DERIVATIVES	-0.43567	FALSE	21.3625
TG(48:1) [NL-16:1]	C10AX	TG [NL]	OTHER LIPID MODIFYING AGENTS	0.203667	FALSE	21.3625
TG(48:1) [NL-16:1]	C10AX06	TG [NL]	OMEGA-3-TRIGLYCERIDES INCL. OTHER ESTERS AND ACIDS	0.322853	FALSE	21.3625
TG(48:1) [NL-16:1]	C10BA02	TG [NL]	SIMVASTATIN AND EZETIMIBE	-1.60648	FALSE	21.3625
TG(48:1) [NL-16:1]	D	TG [NL]	DERMATOLOGICALS	2.06222	FALSE	21.3625
TG(48:1) [NL-16:1]	D07A	TG [NL]	CORTICOSTEROIDS, PLAIN	1.61668	FALSE	21.3625
TG(48:1) [NL-16:1]	G03	TG [NL]	SEX HORMONES AND MODULATORS OF THE GENITAL SYSTEM	-0.281512	FALSE	21.3625
TG(48:1) [NL-16:1]	G03BA	TG [NL]	3-OXOANDROSTEN (4) DERIVATIVES	0.772256	FALSE	21.3625
TG(48:1) [NL-16:1]	G03C	TG [NL]	ESTROGENS	0.575341	FALSE	21.3625
TG(48:1) [NL-16:1]	G03CA	TG [NL]	NATURAL AND SEMISYNTHETIC ESTROGENS, PLAIN	-0.563047	FALSE	21.3625
TG(48:1) [NL-16:1]	G03DA	TG [NL]	PREGNEN (4) DERIVATIVES	-0.136004	FALSE	21.3625
TG(48:1) [NL-16:1]	G04BD	TG [NL]	DRUGS FOR URINARY FREQUENCY AND INCONTINENCE	-0.51097	FALSE	21.3625
TG(48:1) [NL-16:1]	G04BE	TG [NL]	DRUGS USED IN ERECTILE DYSFUNCTION	-0.802212	FALSE	21.3625
TG(48:1) [NL-16:1]	G04CA	TG [NL]	ALPHA-ADRENORECEPTOR ANTAGONISTS	9.15303	FALSE	21.3625
TG(48:1) [NL-16:1]	G04CB	TG [NL]	TESTOSTERONE-5-ALPHA REDUCTASE INHIBITORS	0.878402	FALSE	21.3625
TG(48:1) [NL-16:1]	G04CX02	TG [NL]	SABALIS SERRULATAE FRUCTUS	-2.02324	FALSE	21.3625
TG(48:1) [NL-16:1]	H	TG [NL]	SYSTEMIC HORMONAL PREPARATIONS, EXCL. SEX HORMONES AND INSULINS	2.679	FALSE	21.3625
TG(48:1) [NL-16:1]	H03AA	TG [NL]	THYROID HORMONES	1.64843	FALSE	21.3625
TG(48:1) [NL-16:1]	J01	TG [NL]	ANTIBACTERIALS FOR SYSTEMIC USE	-0.38577	FALSE	21.3625
TG(48:1) [NL-16:1]	L	TG [NL]	ANTINEOPLASTIC AND IMMUNOMODULATING AGENTS	0.640774	FALSE	21.3625
TG(48:1) [NL-16:1]	M	TG [NL]	MUSCULO-SKELETAL SYSTEM	0.487078	FALSE	21.3625
TG(48:1) [NL-16:1]	M01AB	TG [NL]	ACETIC ACID DERIVATIVES AND RELATED SUBSTANCES	0.0908738	FALSE	21.3625
TG(48:1) [NL-16:1]	M01AC	TG [NL]	OXICAMS	-0.0650069	FALSE	21.3625
TG(48:1) [NL-16:1]	M01AE	TG [NL]	PROPIONIC ACID DERIVATIVES	-0.896362	FALSE	21.3625
TG(48:1) [NL-16:1]	M01AE01	TG [NL]	IBUPROFEN	-0.464063	FALSE	21.3625
TG(48:1) [NL-16:1]	M01AH	TG [NL]	COXIBS	-0.649772	FALSE	21.3625
TG(48:1) [NL-16:1]	M01AX	TG [NL]	OTHER ANTIINFLAMMATORY AND ANTIRHEUMATIC AGENTS, NON-STEROIDS	0.411072	FALSE	21.3625
TG(48:1) [NL-16:1]	M04A	TG [NL]	ANTIGOUT PREPARATIONS	3.49815	FALSE	21.3625
TG(48:1) [NL-16:1]	M05BA	TG [NL]	BISPHOSPHONATES	0.654493	FALSE	21.3625
TG(48:1) [NL-16:1]	N	TG [NL]	NERVOUS SYSTEM	0.130465	FALSE	21.3625
TG(48:1) [NL-16:1]	N02	TG [NL]	ANALGESICS	3.16346	FALSE	21.3625
TG(48:1) [NL-16:1]	N02BA	TG [NL]	SALICYLIC ACID AND DERIVATIVES	0.627001	FALSE	21.3625
TG(48:1) [NL-16:1]	N02BE	TG [NL]	ANILIDES	0.176167	FALSE	21.3625
TG(48:1) [NL-16:1]	N03AX	TG [NL]	OTHER ANTIEPILEPTICS	1.2914	FALSE	21.3625
TG(48:1) [NL-16:1]	N05BA	TG [NL]	BENZODIAZEPINE DERIVATIVES	-0.305817	FALSE	21.3625
TG(48:1) [NL-16:1]	N05CF	TG [NL]	BENZODIAZEPINE RELATED DRUGS	-0.327458	FALSE	21.3625
TG(48:1) [NL-16:1]	N05CH	TG [NL]	MELATONIN RECEPTOR AGONISTS	-0.621073	FALSE	21.3625
TG(48:1) [NL-16:1]	N06	TG [NL]	PSYCHOANALEPTICS	0.434082	FALSE	21.3625
TG(48:1) [NL-16:1]	N06AB	TG [NL]	SELECTIVE SEROTONIN REUPTAKE INHIBITORS	-1.2173	FALSE	21.3625
TG(48:1) [NL-16:1]	N06AX	TG [NL]	OTHER ANTIDEPRESSANTS	-0.539049	FALSE	21.3625
TG(48:1) [NL-16:1]	R	TG [NL]	RESPIRATORY SYSTEM	-0.869856	FALSE	21.3625
TG(48:1) [NL-16:1]	R01	TG [NL]	NASAL PREPARATIONS	0.718245	FALSE	21.3625
TG(48:1) [NL-16:1]	R01AD	TG [NL]	CORTICOSTEROIDS	1.77311	FALSE	21.3625
TG(48:1) [NL-16:1]	R03A	TG [NL]	ADRENERGICS, INHALANTS	-0.370375	FALSE	21.3625
TG(48:1) [NL-16:1]	R03CC	TG [NL]	SELECTIVE BETA-2-ADRENORECEPTOR AGONISTS	-0.245713	FALSE	21.3625
TG(48:1) [NL-16:1]	R03DC	TG [NL]	LEUKOTRIENE RECEPTOR ANTAGONISTS	1.8059	FALSE	21.3625
TG(48:1) [NL-16:1]	R06A	TG [NL]	ANTIHISTAMINES FOR SYSTEMIC USE	21.8533	TRUE	21.3625
TG(48:1) [NL-16:1]	R06AE	TG [NL]	PIPERAZINE DERIVATIVES	-1.00451	FALSE	21.3625
TG(48:1) [NL-16:1]	R06AX	TG [NL]	OTHER ANTIHISTAMINES FOR SYSTEMIC USE	-0.582711	FALSE	21.3625
TG(48:1) [NL-16:1]	S01	TG [NL]	OPHTHALMOLOGICALS	2.20818	FALSE	21.3625
TG(48:1) [NL-16:1]	S01ED	TG [NL]	BETA BLOCKING AGENTS	7.90356	FALSE	21.3625
TG(48:1) [NL-16:1]	S01EE	TG [NL]	PROSTAGLANDIN ANALOGUES	-0.443293	FALSE	21.3625
TG(48:1) [NL-16:1]	S01XA	TG [NL]	OTHER OPHTHALMOLOGICALS	-0.812727	FALSE	21.3625
TG(48:1) [NL-18:1]	A	TG [NL]	ALIMENTARY TRACT AND METABOLISM	1.4059	FALSE	21.3625
TG(48:1) [NL-18:1]	A02BA	TG [NL]	H2-RECEPTOR ANTAGONISTS	-0.847273	FALSE	21.3625
TG(48:1) [NL-18:1]	A02BC	TG [NL]	PROTON PUMP INHIBITORS	0.749081	FALSE	21.3625
TG(48:1) [NL-18:1]	A06A	TG [NL]	DRUGS FOR CONSTIPATION	1.17833	FALSE	21.3625
TG(48:1) [NL-18:1]	A06AA	TG [NL]	SOFTENERS, EMOLLIENTS	-1.18974	FALSE	21.3625
TG(48:1) [NL-18:1]	A06AC	TG [NL]	BULK-FORMING LAXATIVES	0.977873	FALSE	21.3625
TG(48:1) [NL-18:1]	A06AC01	TG [NL]	ISPAGHULA (PSYLLA SEEDS)	1.08509	FALSE	21.3625
TG(48:1) [NL-18:1]	A07	TG [NL]	ANTIDIARRHEALS, INTESTINAL ANTIINFLAMMATORY/ANTIINFECTIVE AGENTS	-0.540557	FALSE	21.3625
TG(48:1) [NL-18:1]	A10	TG [NL]	DRUGS USED IN DIABETES	0.802902	FALSE	21.3625
TG(48:1) [NL-18:1]	A10BA	TG [NL]	BIGUANIDES	0.786515	FALSE	21.3625
TG(48:1) [NL-18:1]	A10BB	TG [NL]	SULFONYLUREAS	0.0461112	FALSE	21.3625
TG(48:1) [NL-18:1]	A11	TG [NL]	VITAMINS	-0.0807484	FALSE	21.3625
TG(48:1) [NL-18:1]	A11B	TG [NL]	MULTIVITAMINS, PLAIN	0.535616	FALSE	21.3625
TG(48:1) [NL-18:1]	A11G	TG [NL]	ASCORBIC ACID (VITAMIN C), INCL. COMBINATIONS	9.60648	FALSE	21.3625
TG(48:1) [NL-18:1]	A12	TG [NL]	MINERALS	0.363355	FALSE	21.3625
TG(48:1) [NL-18:1]	A12BA	TG [NL]	POTASSIUM	1.39972	FALSE	21.3625
TG(48:1) [NL-18:1]	A12CB	TG [NL]	ZINC	1.13317	FALSE	21.3625
TG(48:1) [NL-18:1]	A12CE	TG [NL]	SELENIUM	-1.1933	FALSE	21.3625
TG(48:1) [NL-18:1]	B01AA	TG [NL]	VITAMIN K ANTAGONISTS	22.9434	TRUE	21.3625
TG(48:1) [NL-18:1]	B01AC	TG [NL]	PLATELET AGGREGATION INHIBITORS EXCL. HEPARIN	-0.700427	FALSE	21.3625
TG(48:1) [NL-18:1]	B03A	TG [NL]	IRON PREPARATIONS	-0.658468	FALSE	21.3625
TG(48:1) [NL-18:1]	B03BA	TG [NL]	VITAMIN B12 (CYANOCOBALAMIN AND ANALOGUES)	-0.326532	FALSE	21.3625
TG(48:1) [NL-18:1]	B03BB	TG [NL]	FOLIC ACID AND DERIVATIVES	-1.71305	FALSE	21.3625
TG(48:1) [NL-18:1]	C	TG [NL]	CARDIOVASCULAR SYSTEM	-1.44181	FALSE	21.3625
TG(48:1) [NL-18:1]	C01	TG [NL]	CARDIAC THERAPY	2.05741	FALSE	21.3625
TG(48:1) [NL-18:1]	C01DA	TG [NL]	ORGANIC NITRATES	0.5661	FALSE	21.3625
TG(48:1) [NL-18:1]	C01EB	TG [NL]	OTHER CARDIAC PREPARATIONS	-0.0393118	FALSE	21.3625
TG(48:1) [NL-18:1]	C02	TG [NL]	ANTIHYPERTENSIVES	-0.751675	FALSE	21.3625
TG(48:1) [NL-18:1]	C03	TG [NL]	DIURETICS	-1.3469	FALSE	21.3625
TG(48:1) [NL-18:1]	C03AA	TG [NL]	THIAZIDES, PLAIN	0.846976	FALSE	21.3625
TG(48:1) [NL-18:1]	C03CA	TG [NL]	SULFONAMIDES, PLAIN	0.591661	FALSE	21.3625
TG(48:1) [NL-18:1]	C03EA	TG [NL]	LOW-CEILING DIURETICS AND POTASSIUM-SPARING AGENTS	1.00617	FALSE	21.3625
TG(48:1) [NL-18:1]	C07A	TG [NL]	BETA BLOCKING AGENTS	0.595917	FALSE	21.3625
TG(48:1) [NL-18:1]	C07AB	TG [NL]	BETA BLOCKING AGENTS, SELECTIVE	-0.385884	FALSE	21.3625
TG(48:1) [NL-18:1]	C08CA	TG [NL]	DIHYDROPYRIDINE DERIVATIVES	0.663219	FALSE	21.3625
TG(48:1) [NL-18:1]	C08D	TG [NL]	SELECTIVE CALCIUM CHANNEL BLOCKERS WITH DIRECT CARDIAC EFFECTS	-0.656742	FALSE	21.3625
TG(48:1) [NL-18:1]	C09AA	TG [NL]	ACE INHIBITORS, PLAIN	0.455989	FALSE	21.3625
TG(48:1) [NL-18:1]	C09B	TG [NL]	ACE INHIBITORS, COMBINATIONS	-0.50723	FALSE	21.3625
TG(48:1) [NL-18:1]	C09CA	TG [NL]	ANGIOTENSIN II RECEPTOR BLOCKERS (ARBS), PLAIN	0.522334	FALSE	21.3625
TG(48:1) [NL-18:1]	C10AA	TG [NL]	HMG COA REDUCTASE INHIBITORS	0.472353	FALSE	21.3625
TG(48:1) [NL-18:1]	C10AB	TG [NL]	FIBRATES	19.4552	FALSE	21.3625
TG(48:1) [NL-18:1]	C10AD	TG [NL]	NICOTINIC ACID AND DERIVATIVES	-0.171205	FALSE	21.3625
TG(48:1) [NL-18:1]	C10AX	TG [NL]	OTHER LIPID MODIFYING AGENTS	0.905688	FALSE	21.3625
TG(48:1) [NL-18:1]	C10AX06	TG [NL]	OMEGA-3-TRIGLYCERIDES INCL. OTHER ESTERS AND ACIDS	0.408558	FALSE	21.3625
TG(48:1) [NL-18:1]	C10BA02	TG [NL]	SIMVASTATIN AND EZETIMIBE	-1.15064	FALSE	21.3625
TG(48:1) [NL-18:1]	D	TG [NL]	DERMATOLOGICALS	0.549824	FALSE	21.3625
TG(48:1) [NL-18:1]	D07A	TG [NL]	CORTICOSTEROIDS, PLAIN	7.15936	FALSE	21.3625
TG(48:1) [NL-18:1]	G03	TG [NL]	SEX HORMONES AND MODULATORS OF THE GENITAL SYSTEM	-0.821196	FALSE	21.3625
TG(48:1) [NL-18:1]	G03BA	TG [NL]	3-OXOANDROSTEN (4) DERIVATIVES	0.274038	FALSE	21.3625
TG(48:1) [NL-18:1]	G03C	TG [NL]	ESTROGENS	-0.955918	FALSE	21.3625
TG(48:1) [NL-18:1]	G03CA	TG [NL]	NATURAL AND SEMISYNTHETIC ESTROGENS, PLAIN	-0.990813	FALSE	21.3625
TG(48:1) [NL-18:1]	G03DA	TG [NL]	PREGNEN (4) DERIVATIVES	0.73812	FALSE	21.3625
TG(48:1) [NL-18:1]	G04BD	TG [NL]	DRUGS FOR URINARY FREQUENCY AND INCONTINENCE	-1.53901	FALSE	21.3625
TG(48:1) [NL-18:1]	G04BE	TG [NL]	DRUGS USED IN ERECTILE DYSFUNCTION	-1.18752	FALSE	21.3625
TG(48:1) [NL-18:1]	G04CA	TG [NL]	ALPHA-ADRENORECEPTOR ANTAGONISTS	4.42723	FALSE	21.3625
TG(48:1) [NL-18:1]	G04CB	TG [NL]	TESTOSTERONE-5-ALPHA REDUCTASE INHIBITORS	-0.285573	FALSE	21.3625
TG(48:1) [NL-18:1]	G04CX02	TG [NL]	SABALIS SERRULATAE FRUCTUS	-1.10957	FALSE	21.3625
TG(48:1) [NL-18:1]	H	TG [NL]	SYSTEMIC HORMONAL PREPARATIONS, EXCL. SEX HORMONES AND INSULINS	1.04412	FALSE	21.3625
TG(48:1) [NL-18:1]	H03AA	TG [NL]	THYROID HORMONES	1.52298	FALSE	21.3625
TG(48:1) [NL-18:1]	J01	TG [NL]	ANTIBACTERIALS FOR SYSTEMIC USE	7.40718	FALSE	21.3625
TG(48:1) [NL-18:1]	L	TG [NL]	ANTINEOPLASTIC AND IMMUNOMODULATING AGENTS	-0.41245	FALSE	21.3625
TG(48:1) [NL-18:1]	M	TG [NL]	MUSCULO-SKELETAL SYSTEM	-0.477381	FALSE	21.3625
TG(48:1) [NL-18:1]	M01AB	TG [NL]	ACETIC ACID DERIVATIVES AND RELATED SUBSTANCES	-1.04618	FALSE	21.3625
TG(48:1) [NL-18:1]	M01AC	TG [NL]	OXICAMS	-0.442697	FALSE	21.3625
TG(48:1) [NL-18:1]	M01AE	TG [NL]	PROPIONIC ACID DERIVATIVES	-0.564956	FALSE	21.3625
TG(48:1) [NL-18:1]	M01AE01	TG [NL]	IBUPROFEN	-1.04054	FALSE	21.3625
TG(48:1) [NL-18:1]	M01AH	TG [NL]	COXIBS	0.821854	FALSE	21.3625
TG(48:1) [NL-18:1]	M01AX	TG [NL]	OTHER ANTIINFLAMMATORY AND ANTIRHEUMATIC AGENTS, NON-STEROIDS	0.927754	FALSE	21.3625
TG(48:1) [NL-18:1]	M04A	TG [NL]	ANTIGOUT PREPARATIONS	3.83316	FALSE	21.3625
TG(48:1) [NL-18:1]	M05BA	TG [NL]	BISPHOSPHONATES	-0.0225463	FALSE	21.3625
TG(48:1) [NL-18:1]	N	TG [NL]	NERVOUS SYSTEM	-0.352356	FALSE	21.3625
TG(48:1) [NL-18:1]	N02	TG [NL]	ANALGESICS	1.07916	FALSE	21.3625
TG(48:1) [NL-18:1]	N02BA	TG [NL]	SALICYLIC ACID AND DERIVATIVES	0.652341	FALSE	21.3625
TG(48:1) [NL-18:1]	N02BE	TG [NL]	ANILIDES	0.633151	FALSE	21.3625
TG(48:1) [NL-18:1]	N03AX	TG [NL]	OTHER ANTIEPILEPTICS	0.608979	FALSE	21.3625
TG(48:1) [NL-18:1]	N05BA	TG [NL]	BENZODIAZEPINE DERIVATIVES	-0.58766	FALSE	21.3625
TG(48:1) [NL-18:1]	N05CF	TG [NL]	BENZODIAZEPINE RELATED DRUGS	-0.722735	FALSE	21.3625
TG(48:1) [NL-18:1]	N05CH	TG [NL]	MELATONIN RECEPTOR AGONISTS	0.229111	FALSE	21.3625
TG(48:1) [NL-18:1]	N06	TG [NL]	PSYCHOANALEPTICS	-1.00139	FALSE	21.3625
TG(48:1) [NL-18:1]	N06AB	TG [NL]	SELECTIVE SEROTONIN REUPTAKE INHIBITORS	-0.636223	FALSE	21.3625
TG(48:1) [NL-18:1]	N06AX	TG [NL]	OTHER ANTIDEPRESSANTS	-0.147635	FALSE	21.3625
TG(48:1) [NL-18:1]	R	TG [NL]	RESPIRATORY SYSTEM	-0.649773	FALSE	21.3625
TG(48:1) [NL-18:1]	R01	TG [NL]	NASAL PREPARATIONS	-0.217851	FALSE	21.3625
TG(48:1) [NL-18:1]	R01AD	TG [NL]	CORTICOSTEROIDS	1.57164	FALSE	21.3625
TG(48:1) [NL-18:1]	R03A	TG [NL]	ADRENERGICS, INHALANTS	0.101309	FALSE	21.3625
TG(48:1) [NL-18:1]	R03CC	TG [NL]	SELECTIVE BETA-2-ADRENORECEPTOR AGONISTS	0.00177162	FALSE	21.3625
TG(48:1) [NL-18:1]	R03DC	TG [NL]	LEUKOTRIENE RECEPTOR ANTAGONISTS	0.383678	FALSE	21.3625
TG(48:1) [NL-18:1]	R06A	TG [NL]	ANTIHISTAMINES FOR SYSTEMIC USE	12.0654	FALSE	21.3625
TG(48:1) [NL-18:1]	R06AE	TG [NL]	PIPERAZINE DERIVATIVES	-0.839442	FALSE	21.3625
TG(48:1) [NL-18:1]	R06AX	TG [NL]	OTHER ANTIHISTAMINES FOR SYSTEMIC USE	-0.389804	FALSE	21.3625
TG(48:1) [NL-18:1]	S01	TG [NL]	OPHTHALMOLOGICALS	0.432067	FALSE	21.3625
TG(48:1) [NL-18:1]	S01ED	TG [NL]	BETA BLOCKING AGENTS	3.77937	FALSE	21.3625
TG(48:1) [NL-18:1]	S01EE	TG [NL]	PROSTAGLANDIN ANALOGUES	1.22082	FALSE	21.3625
TG(48:1) [NL-18:1]	S01XA	TG [NL]	OTHER OPHTHALMOLOGICALS	-0.377139	FALSE	21.3625
TG(48:1) [SIM]	A	TG [SIM]	ALIMENTARY TRACT AND METABOLISM	1.0229	FALSE	21.3625
TG(48:1) [SIM]	A02BA	TG [SIM]	H2-RECEPTOR ANTAGONISTS	-0.655822	FALSE	21.3625
TG(48:1) [SIM]	A02BC	TG [SIM]	PROTON PUMP INHIBITORS	0.487188	FALSE	21.3625
TG(48:1) [SIM]	A06A	TG [SIM]	DRUGS FOR CONSTIPATION	1.69165	FALSE	21.3625
TG(48:1) [SIM]	A06AA	TG [SIM]	SOFTENERS, EMOLLIENTS	-0.943772	FALSE	21.3625
TG(48:1) [SIM]	A06AC	TG [SIM]	BULK-FORMING LAXATIVES	0.15049	FALSE	21.3625
TG(48:1) [SIM]	A06AC01	TG [SIM]	ISPAGHULA (PSYLLA SEEDS)	6.82257	FALSE	21.3625
TG(48:1) [SIM]	A07	TG [SIM]	ANTIDIARRHEALS, INTESTINAL ANTIINFLAMMATORY/ANTIINFECTIVE AGENTS	-0.518361	FALSE	21.3625
TG(48:1) [SIM]	A10	TG [SIM]	DRUGS USED IN DIABETES	0.172748	FALSE	21.3625
TG(48:1) [SIM]	A10BA	TG [SIM]	BIGUANIDES	0.825732	FALSE	21.3625
TG(48:1) [SIM]	A10BB	TG [SIM]	SULFONYLUREAS	0.120543	FALSE	21.3625
TG(48:1) [SIM]	A11	TG [SIM]	VITAMINS	-0.123994	FALSE	21.3625
TG(48:1) [SIM]	A11B	TG [SIM]	MULTIVITAMINS, PLAIN	-0.301318	FALSE	21.3625
TG(48:1) [SIM]	A11G	TG [SIM]	ASCORBIC ACID (VITAMIN C), INCL. COMBINATIONS	11.3152	FALSE	21.3625
TG(48:1) [SIM]	A12	TG [SIM]	MINERALS	-0.128508	FALSE	21.3625
TG(48:1) [SIM]	A12BA	TG [SIM]	POTASSIUM	0.998824	FALSE	21.3625
TG(48:1) [SIM]	A12CB	TG [SIM]	ZINC	0.520584	FALSE	21.3625
TG(48:1) [SIM]	A12CE	TG [SIM]	SELENIUM	-0.668019	FALSE	21.3625
TG(48:1) [SIM]	B01AA	TG [SIM]	VITAMIN K ANTAGONISTS	23.5235	TRUE	21.3625
TG(48:1) [SIM]	B01AC	TG [SIM]	PLATELET AGGREGATION INHIBITORS EXCL. HEPARIN	-0.748631	FALSE	21.3625
TG(48:1) [SIM]	B03A	TG [SIM]	IRON PREPARATIONS	-0.144567	FALSE	21.3625
TG(48:1) [SIM]	B03BA	TG [SIM]	VITAMIN B12 (CYANOCOBALAMIN AND ANALOGUES)	-0.0813461	FALSE	21.3625
TG(48:1) [SIM]	B03BB	TG [SIM]	FOLIC ACID AND DERIVATIVES	-0.77229	FALSE	21.3625
TG(48:1) [SIM]	C	TG [SIM]	CARDIOVASCULAR SYSTEM	-0.701905	FALSE	21.3625
TG(48:1) [SIM]	C01	TG [SIM]	CARDIAC THERAPY	2.56273	FALSE	21.3625
TG(48:1) [SIM]	C01DA	TG [SIM]	ORGANIC NITRATES	-0.288463	FALSE	21.3625
TG(48:1) [SIM]	C01EB	TG [SIM]	OTHER CARDIAC PREPARATIONS	-0.14316	FALSE	21.3625
TG(48:1) [SIM]	C02	TG [SIM]	ANTIHYPERTENSIVES	-0.869662	FALSE	21.3625
TG(48:1) [SIM]	C03	TG [SIM]	DIURETICS	-1.11097	FALSE	21.3625
TG(48:1) [SIM]	C03AA	TG [SIM]	THIAZIDES, PLAIN	3.53725	FALSE	21.3625
TG(48:1) [SIM]	C03CA	TG [SIM]	SULFONAMIDES, PLAIN	-0.577998	FALSE	21.3625
TG(48:1) [SIM]	C03EA	TG [SIM]	LOW-CEILING DIURETICS AND POTASSIUM-SPARING AGENTS	-0.447642	FALSE	21.3625
TG(48:1) [SIM]	C07A	TG [SIM]	BETA BLOCKING AGENTS	0.242973	FALSE	21.3625
TG(48:1) [SIM]	C07AB	TG [SIM]	BETA BLOCKING AGENTS, SELECTIVE	0.422564	FALSE	21.3625
TG(48:1) [SIM]	C08CA	TG [SIM]	DIHYDROPYRIDINE DERIVATIVES	0.0382942	FALSE	21.3625
TG(48:1) [SIM]	C08D	TG [SIM]	SELECTIVE CALCIUM CHANNEL BLOCKERS WITH DIRECT CARDIAC EFFECTS	-0.414879	FALSE	21.3625
TG(48:1) [SIM]	C09AA	TG [SIM]	ACE INHIBITORS, PLAIN	0.163908	FALSE	21.3625
TG(48:1) [SIM]	C09B	TG [SIM]	ACE INHIBITORS, COMBINATIONS	-0.815191	FALSE	21.3625
TG(48:1) [SIM]	C09CA	TG [SIM]	ANGIOTENSIN II RECEPTOR BLOCKERS (ARBS), PLAIN	1.06947	FALSE	21.3625
TG(48:1) [SIM]	C10AA	TG [SIM]	HMG COA REDUCTASE INHIBITORS	0.540668	FALSE	21.3625
TG(48:1) [SIM]	C10AB	TG [SIM]	FIBRATES	21.9484	TRUE	21.3625
TG(48:1) [SIM]	C10AD	TG [SIM]	NICOTINIC ACID AND DERIVATIVES	-0.51667	FALSE	21.3625
TG(48:1) [SIM]	C10AX	TG [SIM]	OTHER LIPID MODIFYING AGENTS	-0.453539	FALSE	21.3625
TG(48:1) [SIM]	C10AX06	TG [SIM]	OMEGA-3-TRIGLYCERIDES INCL. OTHER ESTERS AND ACIDS	-0.370975	FALSE	21.3625
TG(48:1) [SIM]	C10BA02	TG [SIM]	SIMVASTATIN AND EZETIMIBE	-0.809349	FALSE	21.3625
TG(48:1) [SIM]	D	TG [SIM]	DERMATOLOGICALS	1.35847	FALSE	21.3625
TG(48:1) [SIM]	D07A	TG [SIM]	CORTICOSTEROIDS, PLAIN	2.09798	FALSE	21.3625
TG(48:1) [SIM]	G03	TG [SIM]	SEX HORMONES AND MODULATORS OF THE GENITAL SYSTEM	-0.184453	FALSE	21.3625
TG(48:1) [SIM]	G03BA	TG [SIM]	3-OXOANDROSTEN (4) DERIVATIVES	-0.0908293	FALSE	21.3625
TG(48:1) [SIM]	G03C	TG [SIM]	ESTROGENS	-0.976635	FALSE	21.3625
TG(48:1) [SIM]	G03CA	TG [SIM]	NATURAL AND SEMISYNTHETIC ESTROGENS, PLAIN	-1.42399	FALSE	21.3625
TG(48:1) [SIM]	G03DA	TG [SIM]	PREGNEN (4) DERIVATIVES	-0.266594	FALSE	21.3625
TG(48:1) [SIM]	G04BD	TG [SIM]	DRUGS FOR URINARY FREQUENCY AND INCONTINENCE	-0.336984	FALSE	21.3625
TG(48:1) [SIM]	G04BE	TG [SIM]	DRUGS USED IN ERECTILE DYSFUNCTION	-1.72976	FALSE	21.3625
TG(48:1) [SIM]	G04CA	TG [SIM]	ALPHA-ADRENORECEPTOR ANTAGONISTS	1.58064	FALSE	21.3625
TG(48:1) [SIM]	G04CB	TG [SIM]	TESTOSTERONE-5-ALPHA REDUCTASE INHIBITORS	0.597089	FALSE	21.3625
TG(48:1) [SIM]	G04CX02	TG [SIM]	SABALIS SERRULATAE FRUCTUS	-0.184183	FALSE	21.3625
TG(48:1) [SIM]	H	TG [SIM]	SYSTEMIC HORMONAL PREPARATIONS, EXCL. SEX HORMONES AND INSULINS	2.56293	FALSE	21.3625
TG(48:1) [SIM]	H03AA	TG [SIM]	THYROID HORMONES	0.465101	FALSE	21.3625
TG(48:1) [SIM]	J01	TG [SIM]	ANTIBACTERIALS FOR SYSTEMIC USE	2.02116	FALSE	21.3625
TG(48:1) [SIM]	L	TG [SIM]	ANTINEOPLASTIC AND IMMUNOMODULATING AGENTS	-0.964578	FALSE	21.3625
TG(48:1) [SIM]	M	TG [SIM]	MUSCULO-SKELETAL SYSTEM	-1.00324	FALSE	21.3625
TG(48:1) [SIM]	M01AB	TG [SIM]	ACETIC ACID DERIVATIVES AND RELATED SUBSTANCES	0.222816	FALSE	21.3625
TG(48:1) [SIM]	M01AC	TG [SIM]	OXICAMS	0.486437	FALSE	21.3625
TG(48:1) [SIM]	M01AE	TG [SIM]	PROPIONIC ACID DERIVATIVES	0.0648938	FALSE	21.3625
TG(48:1) [SIM]	M01AE01	TG [SIM]	IBUPROFEN	-1.76468	FALSE	21.3625
TG(48:1) [SIM]	M01AH	TG [SIM]	COXIBS	0.637839	FALSE	21.3625
TG(48:1) [SIM]	M01AX	TG [SIM]	OTHER ANTIINFLAMMATORY AND ANTIRHEUMATIC AGENTS, NON-STEROIDS	0.515001	FALSE	21.3625
TG(48:1) [SIM]	M04A	TG [SIM]	ANTIGOUT PREPARATIONS	4.95082	FALSE	21.3625
TG(48:1) [SIM]	M05BA	TG [SIM]	BISPHOSPHONATES	0.680261	FALSE	21.3625
TG(48:1) [SIM]	N	TG [SIM]	NERVOUS SYSTEM	-0.242574	FALSE	21.3625
TG(48:1) [SIM]	N02	TG [SIM]	ANALGESICS	1.59751	FALSE	21.3625
TG(48:1) [SIM]	N02BA	TG [SIM]	SALICYLIC ACID AND DERIVATIVES	1.5245	FALSE	21.3625
TG(48:1) [SIM]	N02BE	TG [SIM]	ANILIDES	0.287551	FALSE	21.3625
TG(48:1) [SIM]	N03AX	TG [SIM]	OTHER ANTIEPILEPTICS	-0.090464	FALSE	21.3625
TG(48:1) [SIM]	N05BA	TG [SIM]	BENZODIAZEPINE DERIVATIVES	-0.960107	FALSE	21.3625
TG(48:1) [SIM]	N05CF	TG [SIM]	BENZODIAZEPINE RELATED DRUGS	0.217231	FALSE	21.3625
TG(48:1) [SIM]	N05CH	TG [SIM]	MELATONIN RECEPTOR AGONISTS	1.80327	FALSE	21.3625
TG(48:1) [SIM]	N06	TG [SIM]	PSYCHOANALEPTICS	-0.66779	FALSE	21.3625
TG(48:1) [SIM]	N06AB	TG [SIM]	SELECTIVE SEROTONIN REUPTAKE INHIBITORS	-0.371939	FALSE	21.3625
TG(48:1) [SIM]	N06AX	TG [SIM]	OTHER ANTIDEPRESSANTS	-0.381697	FALSE	21.3625
TG(48:1) [SIM]	R	TG [SIM]	RESPIRATORY SYSTEM	-1.31512	FALSE	21.3625
TG(48:1) [SIM]	R01	TG [SIM]	NASAL PREPARATIONS	0.304673	FALSE	21.3625
TG(48:1) [SIM]	R01AD	TG [SIM]	CORTICOSTEROIDS	1.71104	FALSE	21.3625
TG(48:1) [SIM]	R03A	TG [SIM]	ADRENERGICS, INHALANTS	0.224803	FALSE	21.3625
TG(48:1) [SIM]	R03CC	TG [SIM]	SELECTIVE BETA-2-ADRENORECEPTOR AGONISTS	-0.801089	FALSE	21.3625
TG(48:1) [SIM]	R03DC	TG [SIM]	LEUKOTRIENE RECEPTOR ANTAGONISTS	0.683715	FALSE	21.3625
TG(48:1) [SIM]	R06A	TG [SIM]	ANTIHISTAMINES FOR SYSTEMIC USE	12.1906	FALSE	21.3625
TG(48:1) [SIM]	R06AE	TG [SIM]	PIPERAZINE DERIVATIVES	-0.536827	FALSE	21.3625
TG(48:1) [SIM]	R06AX	TG [SIM]	OTHER ANTIHISTAMINES FOR SYSTEMIC USE	-0.648744	FALSE	21.3625
TG(48:1) [SIM]	S01	TG [SIM]	OPHTHALMOLOGICALS	0.709546	FALSE	21.3625
TG(48:1) [SIM]	S01ED	TG [SIM]	BETA BLOCKING AGENTS	9.13774	FALSE	21.3625
TG(48:1) [SIM]	S01EE	TG [SIM]	PROSTAGLANDIN ANALOGUES	0.997303	FALSE	21.3625
TG(48:1) [SIM]	S01XA	TG [SIM]	OTHER OPHTHALMOLOGICALS	-0.509086	FALSE	21.3625
TG(48:2) [NL-14:0]	A	TG [NL]	ALIMENTARY TRACT AND METABOLISM	1.74348	FALSE	21.3625
TG(48:2) [NL-14:0]	A02BA	TG [NL]	H2-RECEPTOR ANTAGONISTS	-0.362227	FALSE	21.3625
TG(48:2) [NL-14:0]	A02BC	TG [NL]	PROTON PUMP INHIBITORS	10.4222	FALSE	21.3625
TG(48:2) [NL-14:0]	A06A	TG [NL]	DRUGS FOR CONSTIPATION	0.279941	FALSE	21.3625
TG(48:2) [NL-14:0]	A06AA	TG [NL]	SOFTENERS, EMOLLIENTS	-1.03784	FALSE	21.3625
TG(48:2) [NL-14:0]	A06AC	TG [NL]	BULK-FORMING LAXATIVES	1.17685	FALSE	21.3625
TG(48:2) [NL-14:0]	A06AC01	TG [NL]	ISPAGHULA (PSYLLA SEEDS)	3.2159	FALSE	21.3625
TG(48:2) [NL-14:0]	A07	TG [NL]	ANTIDIARRHEALS, INTESTINAL ANTIINFLAMMATORY/ANTIINFECTIVE AGENTS	-0.265577	FALSE	21.3625
TG(48:2) [NL-14:0]	A10	TG [NL]	DRUGS USED IN DIABETES	0.0983927	FALSE	21.3625
TG(48:2) [NL-14:0]	A10BA	TG [NL]	BIGUANIDES	1.81141	FALSE	21.3625
TG(48:2) [NL-14:0]	A10BB	TG [NL]	SULFONYLUREAS	-0.123388	FALSE	21.3625
TG(48:2) [NL-14:0]	A11	TG [NL]	VITAMINS	-0.583917	FALSE	21.3625
TG(48:2) [NL-14:0]	A11B	TG [NL]	MULTIVITAMINS, PLAIN	0.141023	FALSE	21.3625
TG(48:2) [NL-14:0]	A11G	TG [NL]	ASCORBIC ACID (VITAMIN C), INCL. COMBINATIONS	9.07866	FALSE	21.3625
TG(48:2) [NL-14:0]	A12	TG [NL]	MINERALS	0.470012	FALSE	21.3625
TG(48:2) [NL-14:0]	A12BA	TG [NL]	POTASSIUM	1.09054	FALSE	21.3625
TG(48:2) [NL-14:0]	A12CB	TG [NL]	ZINC	0.690315	FALSE	21.3625
TG(48:2) [NL-14:0]	A12CE	TG [NL]	SELENIUM	-0.419181	FALSE	21.3625
TG(48:2) [NL-14:0]	B01AA	TG [NL]	VITAMIN K ANTAGONISTS	13.1667	FALSE	21.3625
TG(48:2) [NL-14:0]	B01AC	TG [NL]	PLATELET AGGREGATION INHIBITORS EXCL. HEPARIN	-0.450741	FALSE	21.3625
TG(48:2) [NL-14:0]	B03A	TG [NL]	IRON PREPARATIONS	-0.774401	FALSE	21.3625
TG(48:2) [NL-14:0]	B03BA	TG [NL]	VITAMIN B12 (CYANOCOBALAMIN AND ANALOGUES)	-0.31447	FALSE	21.3625
TG(48:2) [NL-14:0]	B03BB	TG [NL]	FOLIC ACID AND DERIVATIVES	0.0965645	FALSE	21.3625
TG(48:2) [NL-14:0]	C	TG [NL]	CARDIOVASCULAR SYSTEM	-0.0887527	FALSE	21.3625
TG(48:2) [NL-14:0]	C01	TG [NL]	CARDIAC THERAPY	3.73513	FALSE	21.3625
TG(48:2) [NL-14:0]	C01DA	TG [NL]	ORGANIC NITRATES	0.172275	FALSE	21.3625
TG(48:2) [NL-14:0]	C01EB	TG [NL]	OTHER CARDIAC PREPARATIONS	-0.471219	FALSE	21.3625
TG(48:2) [NL-14:0]	C02	TG [NL]	ANTIHYPERTENSIVES	-1.4336	FALSE	21.3625
TG(48:2) [NL-14:0]	C03	TG [NL]	DIURETICS	-0.64622	FALSE	21.3625
TG(48:2) [NL-14:0]	C03AA	TG [NL]	THIAZIDES, PLAIN	1.38577	FALSE	21.3625
TG(48:2) [NL-14:0]	C03CA	TG [NL]	SULFONAMIDES, PLAIN	-0.350384	FALSE	21.3625
TG(48:2) [NL-14:0]	C03EA	TG [NL]	LOW-CEILING DIURETICS AND POTASSIUM-SPARING AGENTS	0.424137	FALSE	21.3625
TG(48:2) [NL-14:0]	C07A	TG [NL]	BETA BLOCKING AGENTS	-0.390411	FALSE	21.3625
TG(48:2) [NL-14:0]	C07AB	TG [NL]	BETA BLOCKING AGENTS, SELECTIVE	0.315212	FALSE	21.3625
TG(48:2) [NL-14:0]	C08CA	TG [NL]	DIHYDROPYRIDINE DERIVATIVES	0.747765	FALSE	21.3625
TG(48:2) [NL-14:0]	C08D	TG [NL]	SELECTIVE CALCIUM CHANNEL BLOCKERS WITH DIRECT CARDIAC EFFECTS	-0.874642	FALSE	21.3625
TG(48:2) [NL-14:0]	C09AA	TG [NL]	ACE INHIBITORS, PLAIN	0.886913	FALSE	21.3625
TG(48:2) [NL-14:0]	C09B	TG [NL]	ACE INHIBITORS, COMBINATIONS	-0.690141	FALSE	21.3625
TG(48:2) [NL-14:0]	C09CA	TG [NL]	ANGIOTENSIN II RECEPTOR BLOCKERS (ARBS), PLAIN	0.122304	FALSE	21.3625
TG(48:2) [NL-14:0]	C10AA	TG [NL]	HMG COA REDUCTASE INHIBITORS	0.041344	FALSE	21.3625
TG(48:2) [NL-14:0]	C10AB	TG [NL]	FIBRATES	17.0477	FALSE	21.3625
TG(48:2) [NL-14:0]	C10AD	TG [NL]	NICOTINIC ACID AND DERIVATIVES	-0.881261	FALSE	21.3625
TG(48:2) [NL-14:0]	C10AX	TG [NL]	OTHER LIPID MODIFYING AGENTS	1.12588	FALSE	21.3625
TG(48:2) [NL-14:0]	C10AX06	TG [NL]	OMEGA-3-TRIGLYCERIDES INCL. OTHER ESTERS AND ACIDS	0.85231	FALSE	21.3625
TG(48:2) [NL-14:0]	C10BA02	TG [NL]	SIMVASTATIN AND EZETIMIBE	-0.694897	FALSE	21.3625
TG(48:2) [NL-14:0]	D	TG [NL]	DERMATOLOGICALS	0.797243	FALSE	21.3625
TG(48:2) [NL-14:0]	D07A	TG [NL]	CORTICOSTEROIDS, PLAIN	4.51018	FALSE	21.3625
TG(48:2) [NL-14:0]	G03	TG [NL]	SEX HORMONES AND MODULATORS OF THE GENITAL SYSTEM	-1.28711	FALSE	21.3625
TG(48:2) [NL-14:0]	G03BA	TG [NL]	3-OXOANDROSTEN (4) DERIVATIVES	0.254487	FALSE	21.3625
TG(48:2) [NL-14:0]	G03C	TG [NL]	ESTROGENS	0.0139178	FALSE	21.3625
TG(48:2) [NL-14:0]	G03CA	TG [NL]	NATURAL AND SEMISYNTHETIC ESTROGENS, PLAIN	-1.27916	FALSE	21.3625
TG(48:2) [NL-14:0]	G03DA	TG [NL]	PREGNEN (4) DERIVATIVES	-0.335681	FALSE	21.3625
TG(48:2) [NL-14:0]	G04BD	TG [NL]	DRUGS FOR URINARY FREQUENCY AND INCONTINENCE	-2.00888	FALSE	21.3625
TG(48:2) [NL-14:0]	G04BE	TG [NL]	DRUGS USED IN ERECTILE DYSFUNCTION	-1.31455	FALSE	21.3625
TG(48:2) [NL-14:0]	G04CA	TG [NL]	ALPHA-ADRENORECEPTOR ANTAGONISTS	2.23485	FALSE	21.3625
TG(48:2) [NL-14:0]	G04CB	TG [NL]	TESTOSTERONE-5-ALPHA REDUCTASE INHIBITORS	-0.0331091	FALSE	21.3625
TG(48:2) [NL-14:0]	G04CX02	TG [NL]	SABALIS SERRULATAE FRUCTUS	-1.69491	FALSE	21.3625
TG(48:2) [NL-14:0]	H	TG [NL]	SYSTEMIC HORMONAL PREPARATIONS, EXCL. SEX HORMONES AND INSULINS	3.64059	FALSE	21.3625
TG(48:2) [NL-14:0]	H03AA	TG [NL]	THYROID HORMONES	0.762559	FALSE	21.3625
TG(48:2) [NL-14:0]	J01	TG [NL]	ANTIBACTERIALS FOR SYSTEMIC USE	1.68484	FALSE	21.3625
TG(48:2) [NL-14:0]	L	TG [NL]	ANTINEOPLASTIC AND IMMUNOMODULATING AGENTS	-0.487127	FALSE	21.3625
TG(48:2) [NL-14:0]	M	TG [NL]	MUSCULO-SKELETAL SYSTEM	-1.18724	FALSE	21.3625
TG(48:2) [NL-14:0]	M01AB	TG [NL]	ACETIC ACID DERIVATIVES AND RELATED SUBSTANCES	0.131547	FALSE	21.3625
TG(48:2) [NL-14:0]	M01AC	TG [NL]	OXICAMS	0.675338	FALSE	21.3625
TG(48:2) [NL-14:0]	M01AE	TG [NL]	PROPIONIC ACID DERIVATIVES	-1.02794	FALSE	21.3625
TG(48:2) [NL-14:0]	M01AE01	TG [NL]	IBUPROFEN	-0.953362	FALSE	21.3625
TG(48:2) [NL-14:0]	M01AH	TG [NL]	COXIBS	0.635082	FALSE	21.3625
TG(48:2) [NL-14:0]	M01AX	TG [NL]	OTHER ANTIINFLAMMATORY AND ANTIRHEUMATIC AGENTS, NON-STEROIDS	0.508502	FALSE	21.3625
TG(48:2) [NL-14:0]	M04A	TG [NL]	ANTIGOUT PREPARATIONS	1.35467	FALSE	21.3625
TG(48:2) [NL-14:0]	M05BA	TG [NL]	BISPHOSPHONATES	-0.218447	FALSE	21.3625
TG(48:2) [NL-14:0]	N	TG [NL]	NERVOUS SYSTEM	-0.319143	FALSE	21.3625
TG(48:2) [NL-14:0]	N02	TG [NL]	ANALGESICS	1.76918	FALSE	21.3625
TG(48:2) [NL-14:0]	N02BA	TG [NL]	SALICYLIC ACID AND DERIVATIVES	0.330362	FALSE	21.3625
TG(48:2) [NL-14:0]	N02BE	TG [NL]	ANILIDES	0.875098	FALSE	21.3625
TG(48:2) [NL-14:0]	N03AX	TG [NL]	OTHER ANTIEPILEPTICS	0.0898981	FALSE	21.3625
TG(48:2) [NL-14:0]	N05BA	TG [NL]	BENZODIAZEPINE DERIVATIVES	0.0068482	FALSE	21.3625
TG(48:2) [NL-14:0]	N05CF	TG [NL]	BENZODIAZEPINE RELATED DRUGS	-0.338712	FALSE	21.3625
TG(48:2) [NL-14:0]	N05CH	TG [NL]	MELATONIN RECEPTOR AGONISTS	0.074104	FALSE	21.3625
TG(48:2) [NL-14:0]	N06	TG [NL]	PSYCHOANALEPTICS	0.156369	FALSE	21.3625
TG(48:2) [NL-14:0]	N06AB	TG [NL]	SELECTIVE SEROTONIN REUPTAKE INHIBITORS	-0.286347	FALSE	21.3625
TG(48:2) [NL-14:0]	N06AX	TG [NL]	OTHER ANTIDEPRESSANTS	0.000471675	FALSE	21.3625
TG(48:2) [NL-14:0]	R	TG [NL]	RESPIRATORY SYSTEM	-1.03223	FALSE	21.3625
TG(48:2) [NL-14:0]	R01	TG [NL]	NASAL PREPARATIONS	0.0961618	FALSE	21.3625
TG(48:2) [NL-14:0]	R01AD	TG [NL]	CORTICOSTEROIDS	1.73611	FALSE	21.3625
TG(48:2) [NL-14:0]	R03A	TG [NL]	ADRENERGICS, INHALANTS	0.309581	FALSE	21.3625
TG(48:2) [NL-14:0]	R03CC	TG [NL]	SELECTIVE BETA-2-ADRENORECEPTOR AGONISTS	-0.162516	FALSE	21.3625
TG(48:2) [NL-14:0]	R03DC	TG [NL]	LEUKOTRIENE RECEPTOR ANTAGONISTS	0.333927	FALSE	21.3625
TG(48:2) [NL-14:0]	R06A	TG [NL]	ANTIHISTAMINES FOR SYSTEMIC USE	11.95	FALSE	21.3625
TG(48:2) [NL-14:0]	R06AE	TG [NL]	PIPERAZINE DERIVATIVES	-0.0201678	FALSE	21.3625
TG(48:2) [NL-14:0]	R06AX	TG [NL]	OTHER ANTIHISTAMINES FOR SYSTEMIC USE	-0.59265	FALSE	21.3625
TG(48:2) [NL-14:0]	S01	TG [NL]	OPHTHALMOLOGICALS	0.886063	FALSE	21.3625
TG(48:2) [NL-14:0]	S01ED	TG [NL]	BETA BLOCKING AGENTS	12.0741	FALSE	21.3625
TG(48:2) [NL-14:0]	S01EE	TG [NL]	PROSTAGLANDIN ANALOGUES	1.05322	FALSE	21.3625
TG(48:2) [NL-14:0]	S01XA	TG [NL]	OTHER OPHTHALMOLOGICALS	-0.715487	FALSE	21.3625
TG(48:2) [NL-14:1]	A	TG [NL]	ALIMENTARY TRACT AND METABOLISM	0.951292	FALSE	21.3625
TG(48:2) [NL-14:1]	A02BA	TG [NL]	H2-RECEPTOR ANTAGONISTS	0.0973595	FALSE	21.3625
TG(48:2) [NL-14:1]	A02BC	TG [NL]	PROTON PUMP INHIBITORS	0.482926	FALSE	21.3625
TG(48:2) [NL-14:1]	A06A	TG [NL]	DRUGS FOR CONSTIPATION	0.529913	FALSE	21.3625
TG(48:2) [NL-14:1]	A06AA	TG [NL]	SOFTENERS, EMOLLIENTS	-0.799118	FALSE	21.3625
TG(48:2) [NL-14:1]	A06AC	TG [NL]	BULK-FORMING LAXATIVES	1.33674	FALSE	21.3625
TG(48:2) [NL-14:1]	A06AC01	TG [NL]	ISPAGHULA (PSYLLA SEEDS)	1.07605	FALSE	21.3625
TG(48:2) [NL-14:1]	A07	TG [NL]	ANTIDIARRHEALS, INTESTINAL ANTIINFLAMMATORY/ANTIINFECTIVE AGENTS	-0.119621	FALSE	21.3625
TG(48:2) [NL-14:1]	A10	TG [NL]	DRUGS USED IN DIABETES	0.592334	FALSE	21.3625
TG(48:2) [NL-14:1]	A10BA	TG [NL]	BIGUANIDES	1.54135	FALSE	21.3625
TG(48:2) [NL-14:1]	A10BB	TG [NL]	SULFONYLUREAS	0.536365	FALSE	21.3625
TG(48:2) [NL-14:1]	A11	TG [NL]	VITAMINS	-0.103999	FALSE	21.3625
TG(48:2) [NL-14:1]	A11B	TG [NL]	MULTIVITAMINS, PLAIN	-0.29029	FALSE	21.3625
TG(48:2) [NL-14:1]	A11G	TG [NL]	ASCORBIC ACID (VITAMIN C), INCL. COMBINATIONS	2.11302	FALSE	21.3625
TG(48:2) [NL-14:1]	A12	TG [NL]	MINERALS	-0.313514	FALSE	21.3625
TG(48:2) [NL-14:1]	A12BA	TG [NL]	POTASSIUM	1.01991	FALSE	21.3625
TG(48:2) [NL-14:1]	A12CB	TG [NL]	ZINC	0.192543	FALSE	21.3625
TG(48:2) [NL-14:1]	A12CE	TG [NL]	SELENIUM	-0.848369	FALSE	21.3625
TG(48:2) [NL-14:1]	B01AA	TG [NL]	VITAMIN K ANTAGONISTS	12.7746	FALSE	21.3625
TG(48:2) [NL-14:1]	B01AC	TG [NL]	PLATELET AGGREGATION INHIBITORS EXCL. HEPARIN	-0.0512169	FALSE	21.3625
TG(48:2) [NL-14:1]	B03A	TG [NL]	IRON PREPARATIONS	-0.122027	FALSE	21.3625
TG(48:2) [NL-14:1]	B03BA	TG [NL]	VITAMIN B12 (CYANOCOBALAMIN AND ANALOGUES)	0.111095	FALSE	21.3625
TG(48:2) [NL-14:1]	B03BB	TG [NL]	FOLIC ACID AND DERIVATIVES	-0.343305	FALSE	21.3625
TG(48:2) [NL-14:1]	C	TG [NL]	CARDIOVASCULAR SYSTEM	-0.577978	FALSE	21.3625
TG(48:2) [NL-14:1]	C01	TG [NL]	CARDIAC THERAPY	16.0099	FALSE	21.3625
TG(48:2) [NL-14:1]	C01DA	TG [NL]	ORGANIC NITRATES	-0.154363	FALSE	21.3625
TG(48:2) [NL-14:1]	C01EB	TG [NL]	OTHER CARDIAC PREPARATIONS	0.0823437	FALSE	21.3625
TG(48:2) [NL-14:1]	C02	TG [NL]	ANTIHYPERTENSIVES	-1.18229	FALSE	21.3625
TG(48:2) [NL-14:1]	C03	TG [NL]	DIURETICS	-0.337384	FALSE	21.3625
TG(48:2) [NL-14:1]	C03AA	TG [NL]	THIAZIDES, PLAIN	8.657	FALSE	21.3625
TG(48:2) [NL-14:1]	C03CA	TG [NL]	SULFONAMIDES, PLAIN	-0.422693	FALSE	21.3625
TG(48:2) [NL-14:1]	C03EA	TG [NL]	LOW-CEILING DIURETICS AND POTASSIUM-SPARING AGENTS	0.0450011	FALSE	21.3625
TG(48:2) [NL-14:1]	C07A	TG [NL]	BETA BLOCKING AGENTS	0.0371572	FALSE	21.3625
TG(48:2) [NL-14:1]	C07AB	TG [NL]	BETA BLOCKING AGENTS, SELECTIVE	0.558444	FALSE	21.3625
TG(48:2) [NL-14:1]	C08CA	TG [NL]	DIHYDROPYRIDINE DERIVATIVES	1.7428	FALSE	21.3625
TG(48:2) [NL-14:1]	C08D	TG [NL]	SELECTIVE CALCIUM CHANNEL BLOCKERS WITH DIRECT CARDIAC EFFECTS	-0.671324	FALSE	21.3625
TG(48:2) [NL-14:1]	C09AA	TG [NL]	ACE INHIBITORS, PLAIN	0.49229	FALSE	21.3625
TG(48:2) [NL-14:1]	C09B	TG [NL]	ACE INHIBITORS, COMBINATIONS	-0.0627357	FALSE	21.3625
TG(48:2) [NL-14:1]	C09CA	TG [NL]	ANGIOTENSIN II RECEPTOR BLOCKERS (ARBS), PLAIN	1.72961	FALSE	21.3625
TG(48:2) [NL-14:1]	C10AA	TG [NL]	HMG COA REDUCTASE INHIBITORS	0.788575	FALSE	21.3625
TG(48:2) [NL-14:1]	C10AB	TG [NL]	FIBRATES	17.9805	FALSE	21.3625
TG(48:2) [NL-14:1]	C10AD	TG [NL]	NICOTINIC ACID AND DERIVATIVES	-0.90684	FALSE	21.3625
TG(48:2) [NL-14:1]	C10AX	TG [NL]	OTHER LIPID MODIFYING AGENTS	1.16771	FALSE	21.3625
TG(48:2) [NL-14:1]	C10AX06	TG [NL]	OMEGA-3-TRIGLYCERIDES INCL. OTHER ESTERS AND ACIDS	0.762519	FALSE	21.3625
TG(48:2) [NL-14:1]	C10BA02	TG [NL]	SIMVASTATIN AND EZETIMIBE	-1.02642	FALSE	21.3625
TG(48:2) [NL-14:1]	D	TG [NL]	DERMATOLOGICALS	1.95794	FALSE	21.3625
TG(48:2) [NL-14:1]	D07A	TG [NL]	CORTICOSTEROIDS, PLAIN	2.0431	FALSE	21.3625
TG(48:2) [NL-14:1]	G03	TG [NL]	SEX HORMONES AND MODULATORS OF THE GENITAL SYSTEM	-1.48234	FALSE	21.3625
TG(48:2) [NL-14:1]	G03BA	TG [NL]	3-OXOANDROSTEN (4) DERIVATIVES	0.450165	FALSE	21.3625
TG(48:2) [NL-14:1]	G03C	TG [NL]	ESTROGENS	-0.431727	FALSE	21.3625
TG(48:2) [NL-14:1]	G03CA	TG [NL]	NATURAL AND SEMISYNTHETIC ESTROGENS, PLAIN	-1.03148	FALSE	21.3625
TG(48:2) [NL-14:1]	G03DA	TG [NL]	PREGNEN (4) DERIVATIVES	0.579387	FALSE	21.3625
TG(48:2) [NL-14:1]	G04BD	TG [NL]	DRUGS FOR URINARY FREQUENCY AND INCONTINENCE	-0.39422	FALSE	21.3625
TG(48:2) [NL-14:1]	G04BE	TG [NL]	DRUGS USED IN ERECTILE DYSFUNCTION	0.0624421	FALSE	21.3625
TG(48:2) [NL-14:1]	G04CA	TG [NL]	ALPHA-ADRENORECEPTOR ANTAGONISTS	11.0495	FALSE	21.3625
TG(48:2) [NL-14:1]	G04CB	TG [NL]	TESTOSTERONE-5-ALPHA REDUCTASE INHIBITORS	0.0846434	FALSE	21.3625
TG(48:2) [NL-14:1]	G04CX02	TG [NL]	SABALIS SERRULATAE FRUCTUS	-2.00948	FALSE	21.3625
TG(48:2) [NL-14:1]	H	TG [NL]	SYSTEMIC HORMONAL PREPARATIONS, EXCL. SEX HORMONES AND INSULINS	2.19116	FALSE	21.3625
TG(48:2) [NL-14:1]	H03AA	TG [NL]	THYROID HORMONES	0.515441	FALSE	21.3625
TG(48:2) [NL-14:1]	J01	TG [NL]	ANTIBACTERIALS FOR SYSTEMIC USE	0.884672	FALSE	21.3625
TG(48:2) [NL-14:1]	L	TG [NL]	ANTINEOPLASTIC AND IMMUNOMODULATING AGENTS	-0.344806	FALSE	21.3625
TG(48:2) [NL-14:1]	M	TG [NL]	MUSCULO-SKELETAL SYSTEM	-0.826254	FALSE	21.3625
TG(48:2) [NL-14:1]	M01AB	TG [NL]	ACETIC ACID DERIVATIVES AND RELATED SUBSTANCES	-0.172477	FALSE	21.3625
TG(48:2) [NL-14:1]	M01AC	TG [NL]	OXICAMS	-0.10848	FALSE	21.3625
TG(48:2) [NL-14:1]	M01AE	TG [NL]	PROPIONIC ACID DERIVATIVES	-0.656128	FALSE	21.3625
TG(48:2) [NL-14:1]	M01AE01	TG [NL]	IBUPROFEN	-1.68355	FALSE	21.3625
TG(48:2) [NL-14:1]	M01AH	TG [NL]	COXIBS	0.645326	FALSE	21.3625
TG(48:2) [NL-14:1]	M01AX	TG [NL]	OTHER ANTIINFLAMMATORY AND ANTIRHEUMATIC AGENTS, NON-STEROIDS	0.526617	FALSE	21.3625
TG(48:2) [NL-14:1]	M04A	TG [NL]	ANTIGOUT PREPARATIONS	8.29908	FALSE	21.3625
TG(48:2) [NL-14:1]	M05BA	TG [NL]	BISPHOSPHONATES	2.18115	FALSE	21.3625
TG(48:2) [NL-14:1]	N	TG [NL]	NERVOUS SYSTEM	-1.2851	FALSE	21.3625
TG(48:2) [NL-14:1]	N02	TG [NL]	ANALGESICS	1.79555	FALSE	21.3625
TG(48:2) [NL-14:1]	N02BA	TG [NL]	SALICYLIC ACID AND DERIVATIVES	1.09461	FALSE	21.3625
TG(48:2) [NL-14:1]	N02BE	TG [NL]	ANILIDES	0.123897	FALSE	21.3625
TG(48:2) [NL-14:1]	N03AX	TG [NL]	OTHER ANTIEPILEPTICS	0.47598	FALSE	21.3625
TG(48:2) [NL-14:1]	N05BA	TG [NL]	BENZODIAZEPINE DERIVATIVES	-1.41369	FALSE	21.3625
TG(48:2) [NL-14:1]	N05CF	TG [NL]	BENZODIAZEPINE RELATED DRUGS	-0.212115	FALSE	21.3625
TG(48:2) [NL-14:1]	N05CH	TG [NL]	MELATONIN RECEPTOR AGONISTS	0.308355	FALSE	21.3625
TG(48:2) [NL-14:1]	N06	TG [NL]	PSYCHOANALEPTICS	-1.01857	FALSE	21.3625
TG(48:2) [NL-14:1]	N06AB	TG [NL]	SELECTIVE SEROTONIN REUPTAKE INHIBITORS	-0.639672	FALSE	21.3625
TG(48:2) [NL-14:1]	N06AX	TG [NL]	OTHER ANTIDEPRESSANTS	0.663562	FALSE	21.3625
TG(48:2) [NL-14:1]	R	TG [NL]	RESPIRATORY SYSTEM	-0.298021	FALSE	21.3625
TG(48:2) [NL-14:1]	R01	TG [NL]	NASAL PREPARATIONS	-0.0348226	FALSE	21.3625
TG(48:2) [NL-14:1]	R01AD	TG [NL]	CORTICOSTEROIDS	1.68702	FALSE	21.3625
TG(48:2) [NL-14:1]	R03A	TG [NL]	ADRENERGICS, INHALANTS	0.670431	FALSE	21.3625
TG(48:2) [NL-14:1]	R03CC	TG [NL]	SELECTIVE BETA-2-ADRENORECEPTOR AGONISTS	-0.434459	FALSE	21.3625
TG(48:2) [NL-14:1]	R03DC	TG [NL]	LEUKOTRIENE RECEPTOR ANTAGONISTS	0.733139	FALSE	21.3625
TG(48:2) [NL-14:1]	R06A	TG [NL]	ANTIHISTAMINES FOR SYSTEMIC USE	1.71385	FALSE	21.3625
TG(48:2) [NL-14:1]	R06AE	TG [NL]	PIPERAZINE DERIVATIVES	-0.682197	FALSE	21.3625
TG(48:2) [NL-14:1]	R06AX	TG [NL]	OTHER ANTIHISTAMINES FOR SYSTEMIC USE	-0.235149	FALSE	21.3625
TG(48:2) [NL-14:1]	S01	TG [NL]	OPHTHALMOLOGICALS	-0.0564594	FALSE	21.3625
TG(48:2) [NL-14:1]	S01ED	TG [NL]	BETA BLOCKING AGENTS	11.066	FALSE	21.3625
TG(48:2) [NL-14:1]	S01EE	TG [NL]	PROSTAGLANDIN ANALOGUES	0.405512	FALSE	21.3625
TG(48:2) [NL-14:1]	S01XA	TG [NL]	OTHER OPHTHALMOLOGICALS	-0.455307	FALSE	21.3625
TG(48:2) [NL-16:1]	A	TG [NL]	ALIMENTARY TRACT AND METABOLISM	1.1957	FALSE	21.3625
TG(48:2) [NL-16:1]	A02BA	TG [NL]	H2-RECEPTOR ANTAGONISTS	-0.0025922	FALSE	21.3625
TG(48:2) [NL-16:1]	A02BC	TG [NL]	PROTON PUMP INHIBITORS	0.853262	FALSE	21.3625
TG(48:2) [NL-16:1]	A06A	TG [NL]	DRUGS FOR CONSTIPATION	0.306626	FALSE	21.3625
TG(48:2) [NL-16:1]	A06AA	TG [NL]	SOFTENERS, EMOLLIENTS	-0.376043	FALSE	21.3625
TG(48:2) [NL-16:1]	A06AC	TG [NL]	BULK-FORMING LAXATIVES	1.23081	FALSE	21.3625
TG(48:2) [NL-16:1]	A06AC01	TG [NL]	ISPAGHULA (PSYLLA SEEDS)	10.3482	FALSE	21.3625
TG(48:2) [NL-16:1]	A07	TG [NL]	ANTIDIARRHEALS, INTESTINAL ANTIINFLAMMATORY/ANTIINFECTIVE AGENTS	1.62963	FALSE	21.3625
TG(48:2) [NL-16:1]	A10	TG [NL]	DRUGS USED IN DIABETES	-0.270816	FALSE	21.3625
TG(48:2) [NL-16:1]	A10BA	TG [NL]	BIGUANIDES	1.37344	FALSE	21.3625
TG(48:2) [NL-16:1]	A10BB	TG [NL]	SULFONYLUREAS	0.459583	FALSE	21.3625
TG(48:2) [NL-16:1]	A11	TG [NL]	VITAMINS	-0.207473	FALSE	21.3625
TG(48:2) [NL-16:1]	A11B	TG [NL]	MULTIVITAMINS, PLAIN	0.153479	FALSE	21.3625
TG(48:2) [NL-16:1]	A11G	TG [NL]	ASCORBIC ACID (VITAMIN C), INCL. COMBINATIONS	1.69991	FALSE	21.3625
TG(48:2) [NL-16:1]	A12	TG [NL]	MINERALS	-0.444489	FALSE	21.3625
TG(48:2) [NL-16:1]	A12BA	TG [NL]	POTASSIUM	-0.420773	FALSE	21.3625
TG(48:2) [NL-16:1]	A12CB	TG [NL]	ZINC	0.0712418	FALSE	21.3625
TG(48:2) [NL-16:1]	A12CE	TG [NL]	SELENIUM	-0.572244	FALSE	21.3625
TG(48:2) [NL-16:1]	B01AA	TG [NL]	VITAMIN K ANTAGONISTS	13.8979	FALSE	21.3625
TG(48:2) [NL-16:1]	B01AC	TG [NL]	PLATELET AGGREGATION INHIBITORS EXCL. HEPARIN	-0.855162	FALSE	21.3625
TG(48:2) [NL-16:1]	B03A	TG [NL]	IRON PREPARATIONS	-0.46513	FALSE	21.3625
TG(48:2) [NL-16:1]	B03BA	TG [NL]	VITAMIN B12 (CYANOCOBALAMIN AND ANALOGUES)	-0.349456	FALSE	21.3625
TG(48:2) [NL-16:1]	B03BB	TG [NL]	FOLIC ACID AND DERIVATIVES	0.779049	FALSE	21.3625
TG(48:2) [NL-16:1]	C	TG [NL]	CARDIOVASCULAR SYSTEM	-0.923544	FALSE	21.3625
TG(48:2) [NL-16:1]	C01	TG [NL]	CARDIAC THERAPY	9.66553	FALSE	21.3625
TG(48:2) [NL-16:1]	C01DA	TG [NL]	ORGANIC NITRATES	0.387247	FALSE	21.3625
TG(48:2) [NL-16:1]	C01EB	TG [NL]	OTHER CARDIAC PREPARATIONS	-0.0417786	FALSE	21.3625
TG(48:2) [NL-16:1]	C02	TG [NL]	ANTIHYPERTENSIVES	-0.717005	FALSE	21.3625
TG(48:2) [NL-16:1]	C03	TG [NL]	DIURETICS	-0.106852	FALSE	21.3625
TG(48:2) [NL-16:1]	C03AA	TG [NL]	THIAZIDES, PLAIN	14.4089	FALSE	21.3625
TG(48:2) [NL-16:1]	C03CA	TG [NL]	SULFONAMIDES, PLAIN	-0.579565	FALSE	21.3625
TG(48:2) [NL-16:1]	C03EA	TG [NL]	LOW-CEILING DIURETICS AND POTASSIUM-SPARING AGENTS	0.547297	FALSE	21.3625
TG(48:2) [NL-16:1]	C07A	TG [NL]	BETA BLOCKING AGENTS	0.487414	FALSE	21.3625
TG(48:2) [NL-16:1]	C07AB	TG [NL]	BETA BLOCKING AGENTS, SELECTIVE	0.772035	FALSE	21.3625
TG(48:2) [NL-16:1]	C08CA	TG [NL]	DIHYDROPYRIDINE DERIVATIVES	1.35926	FALSE	21.3625
TG(48:2) [NL-16:1]	C08D	TG [NL]	SELECTIVE CALCIUM CHANNEL BLOCKERS WITH DIRECT CARDIAC EFFECTS	-1.02873	FALSE	21.3625
TG(48:2) [NL-16:1]	C09AA	TG [NL]	ACE INHIBITORS, PLAIN	-0.125072	FALSE	21.3625
TG(48:2) [NL-16:1]	C09B	TG [NL]	ACE INHIBITORS, COMBINATIONS	-0.0487356	FALSE	21.3625
TG(48:2) [NL-16:1]	C09CA	TG [NL]	ANGIOTENSIN II RECEPTOR BLOCKERS (ARBS), PLAIN	1.04506	FALSE	21.3625
TG(48:2) [NL-16:1]	C10AA	TG [NL]	HMG COA REDUCTASE INHIBITORS	1.25891	FALSE	21.3625
TG(48:2) [NL-16:1]	C10AB	TG [NL]	FIBRATES	25.4291	TRUE	21.3625
TG(48:2) [NL-16:1]	C10AD	TG [NL]	NICOTINIC ACID AND DERIVATIVES	-0.675084	FALSE	21.3625
TG(48:2) [NL-16:1]	C10AX	TG [NL]	OTHER LIPID MODIFYING AGENTS	0.527509	FALSE	21.3625
TG(48:2) [NL-16:1]	C10AX06	TG [NL]	OMEGA-3-TRIGLYCERIDES INCL. OTHER ESTERS AND ACIDS	1.11399	FALSE	21.3625
TG(48:2) [NL-16:1]	C10BA02	TG [NL]	SIMVASTATIN AND EZETIMIBE	-0.833683	FALSE	21.3625
TG(48:2) [NL-16:1]	D	TG [NL]	DERMATOLOGICALS	1.47841	FALSE	21.3625
TG(48:2) [NL-16:1]	D07A	TG [NL]	CORTICOSTEROIDS, PLAIN	1.47088	FALSE	21.3625
TG(48:2) [NL-16:1]	G03	TG [NL]	SEX HORMONES AND MODULATORS OF THE GENITAL SYSTEM	-0.497829	FALSE	21.3625
TG(48:2) [NL-16:1]	G03BA	TG [NL]	3-OXOANDROSTEN (4) DERIVATIVES	0.552161	FALSE	21.3625
TG(48:2) [NL-16:1]	G03C	TG [NL]	ESTROGENS	1.33375	FALSE	21.3625
TG(48:2) [NL-16:1]	G03CA	TG [NL]	NATURAL AND SEMISYNTHETIC ESTROGENS, PLAIN	-1.35646	FALSE	21.3625
TG(48:2) [NL-16:1]	G03DA	TG [NL]	PREGNEN (4) DERIVATIVES	-0.718415	FALSE	21.3625
TG(48:2) [NL-16:1]	G04BD	TG [NL]	DRUGS FOR URINARY FREQUENCY AND INCONTINENCE	-0.445351	FALSE	21.3625
TG(48:2) [NL-16:1]	G04BE	TG [NL]	DRUGS USED IN ERECTILE DYSFUNCTION	-0.0587742	FALSE	21.3625
TG(48:2) [NL-16:1]	G04CA	TG [NL]	ALPHA-ADRENORECEPTOR ANTAGONISTS	1.64494	FALSE	21.3625
TG(48:2) [NL-16:1]	G04CB	TG [NL]	TESTOSTERONE-5-ALPHA REDUCTASE INHIBITORS	0.917572	FALSE	21.3625
TG(48:2) [NL-16:1]	G04CX02	TG [NL]	SABALIS SERRULATAE FRUCTUS	-1.67357	FALSE	21.3625
TG(48:2) [NL-16:1]	H	TG [NL]	SYSTEMIC HORMONAL PREPARATIONS, EXCL. SEX HORMONES AND INSULINS	3.61795	FALSE	21.3625
TG(48:2) [NL-16:1]	H03AA	TG [NL]	THYROID HORMONES	1.50364	FALSE	21.3625
TG(48:2) [NL-16:1]	J01	TG [NL]	ANTIBACTERIALS FOR SYSTEMIC USE	1.51446	FALSE	21.3625
TG(48:2) [NL-16:1]	L	TG [NL]	ANTINEOPLASTIC AND IMMUNOMODULATING AGENTS	9.79254	FALSE	21.3625
TG(48:2) [NL-16:1]	M	TG [NL]	MUSCULO-SKELETAL SYSTEM	-1.07147	FALSE	21.3625
TG(48:2) [NL-16:1]	M01AB	TG [NL]	ACETIC ACID DERIVATIVES AND RELATED SUBSTANCES	0.727374	FALSE	21.3625
TG(48:2) [NL-16:1]	M01AC	TG [NL]	OXICAMS	0.849117	FALSE	21.3625
TG(48:2) [NL-16:1]	M01AE	TG [NL]	PROPIONIC ACID DERIVATIVES	-0.552007	FALSE	21.3625
TG(48:2) [NL-16:1]	M01AE01	TG [NL]	IBUPROFEN	-1.03641	FALSE	21.3625
TG(48:2) [NL-16:1]	M01AH	TG [NL]	COXIBS	0.346501	FALSE	21.3625
TG(48:2) [NL-16:1]	M01AX	TG [NL]	OTHER ANTIINFLAMMATORY AND ANTIRHEUMATIC AGENTS, NON-STEROIDS	0.750864	FALSE	21.3625
TG(48:2) [NL-16:1]	M04A	TG [NL]	ANTIGOUT PREPARATIONS	12.1327	FALSE	21.3625
TG(48:2) [NL-16:1]	M05BA	TG [NL]	BISPHOSPHONATES	17.1018	FALSE	21.3625
TG(48:2) [NL-16:1]	N	TG [NL]	NERVOUS SYSTEM	-0.33055	FALSE	21.3625
TG(48:2) [NL-16:1]	N02	TG [NL]	ANALGESICS	10.5588	FALSE	21.3625
TG(48:2) [NL-16:1]	N02BA	TG [NL]	SALICYLIC ACID AND DERIVATIVES	0.924987	FALSE	21.3625
TG(48:2) [NL-16:1]	N02BE	TG [NL]	ANILIDES	0.170582	FALSE	21.3625
TG(48:2) [NL-16:1]	N03AX	TG [NL]	OTHER ANTIEPILEPTICS	1.33841	FALSE	21.3625
TG(48:2) [NL-16:1]	N05BA	TG [NL]	BENZODIAZEPINE DERIVATIVES	-0.677063	FALSE	21.3625
TG(48:2) [NL-16:1]	N05CF	TG [NL]	BENZODIAZEPINE RELATED DRUGS	0.295342	FALSE	21.3625
TG(48:2) [NL-16:1]	N05CH	TG [NL]	MELATONIN RECEPTOR AGONISTS	-0.798698	FALSE	21.3625
TG(48:2) [NL-16:1]	N06	TG [NL]	PSYCHOANALEPTICS	0.183727	FALSE	21.3625
TG(48:2) [NL-16:1]	N06AB	TG [NL]	SELECTIVE SEROTONIN REUPTAKE INHIBITORS	-1.00174	FALSE	21.3625
TG(48:2) [NL-16:1]	N06AX	TG [NL]	OTHER ANTIDEPRESSANTS	-0.91737	FALSE	21.3625
TG(48:2) [NL-16:1]	R	TG [NL]	RESPIRATORY SYSTEM	-0.968028	FALSE	21.3625
TG(48:2) [NL-16:1]	R01	TG [NL]	NASAL PREPARATIONS	0.306328	FALSE	21.3625
TG(48:2) [NL-16:1]	R01AD	TG [NL]	CORTICOSTEROIDS	0.0512107	FALSE	21.3625
TG(48:2) [NL-16:1]	R03A	TG [NL]	ADRENERGICS, INHALANTS	0.980382	FALSE	21.3625
TG(48:2) [NL-16:1]	R03CC	TG [NL]	SELECTIVE BETA-2-ADRENORECEPTOR AGONISTS	-0.463861	FALSE	21.3625
TG(48:2) [NL-16:1]	R03DC	TG [NL]	LEUKOTRIENE RECEPTOR ANTAGONISTS	1.75604	FALSE	21.3625
TG(48:2) [NL-16:1]	R06A	TG [NL]	ANTIHISTAMINES FOR SYSTEMIC USE	3.26651	FALSE	21.3625
TG(48:2) [NL-16:1]	R06AE	TG [NL]	PIPERAZINE DERIVATIVES	-0.200824	FALSE	21.3625
TG(48:2) [NL-16:1]	R06AX	TG [NL]	OTHER ANTIHISTAMINES FOR SYSTEMIC USE	-0.509902	FALSE	21.3625
TG(48:2) [NL-16:1]	S01	TG [NL]	OPHTHALMOLOGICALS	0.615144	FALSE	21.3625
TG(48:2) [NL-16:1]	S01ED	TG [NL]	BETA BLOCKING AGENTS	1.65819	FALSE	21.3625
TG(48:2) [NL-16:1]	S01EE	TG [NL]	PROSTAGLANDIN ANALOGUES	-0.696241	FALSE	21.3625
TG(48:2) [NL-16:1]	S01XA	TG [NL]	OTHER OPHTHALMOLOGICALS	-0.982948	FALSE	21.3625
TG(48:2) [NL-18:2]	A	TG [NL]	ALIMENTARY TRACT AND METABOLISM	1.30687	FALSE	21.3625
TG(48:2) [NL-18:2]	A02BA	TG [NL]	H2-RECEPTOR ANTAGONISTS	0.183726	FALSE	21.3625
TG(48:2) [NL-18:2]	A02BC	TG [NL]	PROTON PUMP INHIBITORS	0.808905	FALSE	21.3625
TG(48:2) [NL-18:2]	A06A	TG [NL]	DRUGS FOR CONSTIPATION	0.0204247	FALSE	21.3625
TG(48:2) [NL-18:2]	A06AA	TG [NL]	SOFTENERS, EMOLLIENTS	-0.970386	FALSE	21.3625
TG(48:2) [NL-18:2]	A06AC	TG [NL]	BULK-FORMING LAXATIVES	0.979717	FALSE	21.3625
TG(48:2) [NL-18:2]	A06AC01	TG [NL]	ISPAGHULA (PSYLLA SEEDS)	10.6802	FALSE	21.3625
TG(48:2) [NL-18:2]	A07	TG [NL]	ANTIDIARRHEALS, INTESTINAL ANTIINFLAMMATORY/ANTIINFECTIVE AGENTS	-0.844871	FALSE	21.3625
TG(48:2) [NL-18:2]	A10	TG [NL]	DRUGS USED IN DIABETES	0.474991	FALSE	21.3625
TG(48:2) [NL-18:2]	A10BA	TG [NL]	BIGUANIDES	1.97467	FALSE	21.3625
TG(48:2) [NL-18:2]	A10BB	TG [NL]	SULFONYLUREAS	-1.1664	FALSE	21.3625
TG(48:2) [NL-18:2]	A11	TG [NL]	VITAMINS	0.107065	FALSE	21.3625
TG(48:2) [NL-18:2]	A11B	TG [NL]	MULTIVITAMINS, PLAIN	1.13653	FALSE	21.3625
TG(48:2) [NL-18:2]	A11G	TG [NL]	ASCORBIC ACID (VITAMIN C), INCL. COMBINATIONS	4.02379	FALSE	21.3625
TG(48:2) [NL-18:2]	A12	TG [NL]	MINERALS	-0.175131	FALSE	21.3625
TG(48:2) [NL-18:2]	A12BA	TG [NL]	POTASSIUM	1.01758	FALSE	21.3625
TG(48:2) [NL-18:2]	A12CB	TG [NL]	ZINC	0.911369	FALSE	21.3625
TG(48:2) [NL-18:2]	A12CE	TG [NL]	SELENIUM	-0.351894	FALSE	21.3625
TG(48:2) [NL-18:2]	B01AA	TG [NL]	VITAMIN K ANTAGONISTS	9.08763	FALSE	21.3625
TG(48:2) [NL-18:2]	B01AC	TG [NL]	PLATELET AGGREGATION INHIBITORS EXCL. HEPARIN	-0.677745	FALSE	21.3625
TG(48:2) [NL-18:2]	B03A	TG [NL]	IRON PREPARATIONS	-1.00223	FALSE	21.3625
TG(48:2) [NL-18:2]	B03BA	TG [NL]	VITAMIN B12 (CYANOCOBALAMIN AND ANALOGUES)	-0.174466	FALSE	21.3625
TG(48:2) [NL-18:2]	B03BB	TG [NL]	FOLIC ACID AND DERIVATIVES	-0.700429	FALSE	21.3625
TG(48:2) [NL-18:2]	C	TG [NL]	CARDIOVASCULAR SYSTEM	-0.833135	FALSE	21.3625
TG(48:2) [NL-18:2]	C01	TG [NL]	CARDIAC THERAPY	13.2073	FALSE	21.3625
TG(48:2) [NL-18:2]	C01DA	TG [NL]	ORGANIC NITRATES	0.260641	FALSE	21.3625
TG(48:2) [NL-18:2]	C01EB	TG [NL]	OTHER CARDIAC PREPARATIONS	-0.454602	FALSE	21.3625
TG(48:2) [NL-18:2]	C02	TG [NL]	ANTIHYPERTENSIVES	-1.16204	FALSE	21.3625
TG(48:2) [NL-18:2]	C03	TG [NL]	DIURETICS	-0.39923	FALSE	21.3625
TG(48:2) [NL-18:2]	C03AA	TG [NL]	THIAZIDES, PLAIN	1.09419	FALSE	21.3625
TG(48:2) [NL-18:2]	C03CA	TG [NL]	SULFONAMIDES, PLAIN	0.0360025	FALSE	21.3625
TG(48:2) [NL-18:2]	C03EA	TG [NL]	LOW-CEILING DIURETICS AND POTASSIUM-SPARING AGENTS	0.807842	FALSE	21.3625
TG(48:2) [NL-18:2]	C07A	TG [NL]	BETA BLOCKING AGENTS	-1.15519	FALSE	21.3625
TG(48:2) [NL-18:2]	C07AB	TG [NL]	BETA BLOCKING AGENTS, SELECTIVE	0.475491	FALSE	21.3625
TG(48:2) [NL-18:2]	C08CA	TG [NL]	DIHYDROPYRIDINE DERIVATIVES	-0.29781	FALSE	21.3625
TG(48:2) [NL-18:2]	C08D	TG [NL]	SELECTIVE CALCIUM CHANNEL BLOCKERS WITH DIRECT CARDIAC EFFECTS	-0.219208	FALSE	21.3625
TG(48:2) [NL-18:2]	C09AA	TG [NL]	ACE INHIBITORS, PLAIN	1.08877	FALSE	21.3625
TG(48:2) [NL-18:2]	C09B	TG [NL]	ACE INHIBITORS, COMBINATIONS	-0.832043	FALSE	21.3625
TG(48:2) [NL-18:2]	C09CA	TG [NL]	ANGIOTENSIN II RECEPTOR BLOCKERS (ARBS), PLAIN	0.179775	FALSE	21.3625
TG(48:2) [NL-18:2]	C10AA	TG [NL]	HMG COA REDUCTASE INHIBITORS	-0.168862	FALSE	21.3625
TG(48:2) [NL-18:2]	C10AB	TG [NL]	FIBRATES	2.903	FALSE	21.3625
TG(48:2) [NL-18:2]	C10AD	TG [NL]	NICOTINIC ACID AND DERIVATIVES	-0.942808	FALSE	21.3625
TG(48:2) [NL-18:2]	C10AX	TG [NL]	OTHER LIPID MODIFYING AGENTS	1.39773	FALSE	21.3625
TG(48:2) [NL-18:2]	C10AX06	TG [NL]	OMEGA-3-TRIGLYCERIDES INCL. OTHER ESTERS AND ACIDS	-0.123455	FALSE	21.3625
TG(48:2) [NL-18:2]	C10BA02	TG [NL]	SIMVASTATIN AND EZETIMIBE	-0.233964	FALSE	21.3625
TG(48:2) [NL-18:2]	D	TG [NL]	DERMATOLOGICALS	0.53746	FALSE	21.3625
TG(48:2) [NL-18:2]	D07A	TG [NL]	CORTICOSTEROIDS, PLAIN	8.56662	FALSE	21.3625
TG(48:2) [NL-18:2]	G03	TG [NL]	SEX HORMONES AND MODULATORS OF THE GENITAL SYSTEM	-0.643042	FALSE	21.3625
TG(48:2) [NL-18:2]	G03BA	TG [NL]	3-OXOANDROSTEN (4) DERIVATIVES	-0.931917	FALSE	21.3625
TG(48:2) [NL-18:2]	G03C	TG [NL]	ESTROGENS	-0.4127	FALSE	21.3625
TG(48:2) [NL-18:2]	G03CA	TG [NL]	NATURAL AND SEMISYNTHETIC ESTROGENS, PLAIN	-1.24149	FALSE	21.3625
TG(48:2) [NL-18:2]	G03DA	TG [NL]	PREGNEN (4) DERIVATIVES	0.366132	FALSE	21.3625
TG(48:2) [NL-18:2]	G04BD	TG [NL]	DRUGS FOR URINARY FREQUENCY AND INCONTINENCE	-1.55032	FALSE	21.3625
TG(48:2) [NL-18:2]	G04BE	TG [NL]	DRUGS USED IN ERECTILE DYSFUNCTION	-0.845788	FALSE	21.3625
TG(48:2) [NL-18:2]	G04CA	TG [NL]	ALPHA-ADRENORECEPTOR ANTAGONISTS	1.459	FALSE	21.3625
TG(48:2) [NL-18:2]	G04CB	TG [NL]	TESTOSTERONE-5-ALPHA REDUCTASE INHIBITORS	-0.255582	FALSE	21.3625
TG(48:2) [NL-18:2]	G04CX02	TG [NL]	SABALIS SERRULATAE FRUCTUS	-0.238135	FALSE	21.3625
TG(48:2) [NL-18:2]	H	TG [NL]	SYSTEMIC HORMONAL PREPARATIONS, EXCL. SEX HORMONES AND INSULINS	1.61137	FALSE	21.3625
TG(48:2) [NL-18:2]	H03AA	TG [NL]	THYROID HORMONES	1.30328	FALSE	21.3625
TG(48:2) [NL-18:2]	J01	TG [NL]	ANTIBACTERIALS FOR SYSTEMIC USE	1.25671	FALSE	21.3625
TG(48:2) [NL-18:2]	L	TG [NL]	ANTINEOPLASTIC AND IMMUNOMODULATING AGENTS	-0.927383	FALSE	21.3625
TG(48:2) [NL-18:2]	M	TG [NL]	MUSCULO-SKELETAL SYSTEM	-0.631402	FALSE	21.3625
TG(48:2) [NL-18:2]	M01AB	TG [NL]	ACETIC ACID DERIVATIVES AND RELATED SUBSTANCES	-1.32196	FALSE	21.3625
TG(48:2) [NL-18:2]	M01AC	TG [NL]	OXICAMS	-0.122669	FALSE	21.3625
TG(48:2) [NL-18:2]	M01AE	TG [NL]	PROPIONIC ACID DERIVATIVES	-0.16815	FALSE	21.3625
TG(48:2) [NL-18:2]	M01AE01	TG [NL]	IBUPROFEN	-0.497707	FALSE	21.3625
TG(48:2) [NL-18:2]	M01AH	TG [NL]	COXIBS	0.878807	FALSE	21.3625
TG(48:2) [NL-18:2]	M01AX	TG [NL]	OTHER ANTIINFLAMMATORY AND ANTIRHEUMATIC AGENTS, NON-STEROIDS	0.964492	FALSE	21.3625
TG(48:2) [NL-18:2]	M04A	TG [NL]	ANTIGOUT PREPARATIONS	1.95374	FALSE	21.3625
TG(48:2) [NL-18:2]	M05BA	TG [NL]	BISPHOSPHONATES	0.392277	FALSE	21.3625
TG(48:2) [NL-18:2]	N	TG [NL]	NERVOUS SYSTEM	-0.678555	FALSE	21.3625
TG(48:2) [NL-18:2]	N02	TG [NL]	ANALGESICS	1.51023	FALSE	21.3625
TG(48:2) [NL-18:2]	N02BA	TG [NL]	SALICYLIC ACID AND DERIVATIVES	0.688476	FALSE	21.3625
TG(48:2) [NL-18:2]	N02BE	TG [NL]	ANILIDES	1.01632	FALSE	21.3625
TG(48:2) [NL-18:2]	N03AX	TG [NL]	OTHER ANTIEPILEPTICS	-0.209748	FALSE	21.3625
TG(48:2) [NL-18:2]	N05BA	TG [NL]	BENZODIAZEPINE DERIVATIVES	-0.650417	FALSE	21.3625
TG(48:2) [NL-18:2]	N05CF	TG [NL]	BENZODIAZEPINE RELATED DRUGS	-0.0951214	FALSE	21.3625
TG(48:2) [NL-18:2]	N05CH	TG [NL]	MELATONIN RECEPTOR AGONISTS	1.4822	FALSE	21.3625
TG(48:2) [NL-18:2]	N06	TG [NL]	PSYCHOANALEPTICS	-0.567023	FALSE	21.3625
TG(48:2) [NL-18:2]	N06AB	TG [NL]	SELECTIVE SEROTONIN REUPTAKE INHIBITORS	0.819304	FALSE	21.3625
TG(48:2) [NL-18:2]	N06AX	TG [NL]	OTHER ANTIDEPRESSANTS	-0.543754	FALSE	21.3625
TG(48:2) [NL-18:2]	R	TG [NL]	RESPIRATORY SYSTEM	-0.765324	FALSE	21.3625
TG(48:2) [NL-18:2]	R01	TG [NL]	NASAL PREPARATIONS	-0.300401	FALSE	21.3625
TG(48:2) [NL-18:2]	R01AD	TG [NL]	CORTICOSTEROIDS	1.27496	FALSE	21.3625
TG(48:2) [NL-18:2]	R03A	TG [NL]	ADRENERGICS, INHALANTS	-0.565672	FALSE	21.3625
TG(48:2) [NL-18:2]	R03CC	TG [NL]	SELECTIVE BETA-2-ADRENORECEPTOR AGONISTS	-0.885396	FALSE	21.3625
TG(48:2) [NL-18:2]	R03DC	TG [NL]	LEUKOTRIENE RECEPTOR ANTAGONISTS	-0.159793	FALSE	21.3625
TG(48:2) [NL-18:2]	R06A	TG [NL]	ANTIHISTAMINES FOR SYSTEMIC USE	10.8532	FALSE	21.3625
TG(48:2) [NL-18:2]	R06AE	TG [NL]	PIPERAZINE DERIVATIVES	-0.369162	FALSE	21.3625
TG(48:2) [NL-18:2]	R06AX	TG [NL]	OTHER ANTIHISTAMINES FOR SYSTEMIC USE	-0.879726	FALSE	21.3625
TG(48:2) [NL-18:2]	S01	TG [NL]	OPHTHALMOLOGICALS	1.06141	FALSE	21.3625
TG(48:2) [NL-18:2]	S01ED	TG [NL]	BETA BLOCKING AGENTS	3.79329	FALSE	21.3625
TG(48:2) [NL-18:2]	S01EE	TG [NL]	PROSTAGLANDIN ANALOGUES	0.630555	FALSE	21.3625
TG(48:2) [NL-18:2]	S01XA	TG [NL]	OTHER OPHTHALMOLOGICALS	-0.0122266	FALSE	21.3625
TG(48:2) [SIM]	A	TG [SIM]	ALIMENTARY TRACT AND METABOLISM	1.62055	FALSE	21.3625
TG(48:2) [SIM]	A02BA	TG [SIM]	H2-RECEPTOR ANTAGONISTS	-0.161353	FALSE	21.3625
TG(48:2) [SIM]	A02BC	TG [SIM]	PROTON PUMP INHIBITORS	1.04951	FALSE	21.3625
TG(48:2) [SIM]	A06A	TG [SIM]	DRUGS FOR CONSTIPATION	0.246705	FALSE	21.3625
TG(48:2) [SIM]	A06AA	TG [SIM]	SOFTENERS, EMOLLIENTS	-0.680103	FALSE	21.3625
TG(48:2) [SIM]	A06AC	TG [SIM]	BULK-FORMING LAXATIVES	1.56576	FALSE	21.3625
TG(48:2) [SIM]	A06AC01	TG [SIM]	ISPAGHULA (PSYLLA SEEDS)	2.39185	FALSE	21.3625
TG(48:2) [SIM]	A07	TG [SIM]	ANTIDIARRHEALS, INTESTINAL ANTIINFLAMMATORY/ANTIINFECTIVE AGENTS	-0.101141	FALSE	21.3625
TG(48:2) [SIM]	A10	TG [SIM]	DRUGS USED IN DIABETES	0.129121	FALSE	21.3625
TG(48:2) [SIM]	A10BA	TG [SIM]	BIGUANIDES	1.73907	FALSE	21.3625
TG(48:2) [SIM]	A10BB	TG [SIM]	SULFONYLUREAS	0.150579	FALSE	21.3625
TG(48:2) [SIM]	A11	TG [SIM]	VITAMINS	-0.510732	FALSE	21.3625
TG(48:2) [SIM]	A11B	TG [SIM]	MULTIVITAMINS, PLAIN	0.227893	FALSE	21.3625
TG(48:2) [SIM]	A11G	TG [SIM]	ASCORBIC ACID (VITAMIN C), INCL. COMBINATIONS	1.92194	FALSE	21.3625
TG(48:2) [SIM]	A12	TG [SIM]	MINERALS	0.182151	FALSE	21.3625
TG(48:2) [SIM]	A12BA	TG [SIM]	POTASSIUM	0.292919	FALSE	21.3625
TG(48:2) [SIM]	A12CB	TG [SIM]	ZINC	0.757048	FALSE	21.3625
TG(48:2) [SIM]	A12CE	TG [SIM]	SELENIUM	-1.17464	FALSE	21.3625
TG(48:2) [SIM]	B01AA	TG [SIM]	VITAMIN K ANTAGONISTS	16.9904	FALSE	21.3625
TG(48:2) [SIM]	B01AC	TG [SIM]	PLATELET AGGREGATION INHIBITORS EXCL. HEPARIN	-0.59379	FALSE	21.3625
TG(48:2) [SIM]	B03A	TG [SIM]	IRON PREPARATIONS	-0.565707	FALSE	21.3625
TG(48:2) [SIM]	B03BA	TG [SIM]	VITAMIN B12 (CYANOCOBALAMIN AND ANALOGUES)	-0.190931	FALSE	21.3625
TG(48:2) [SIM]	B03BB	TG [SIM]	FOLIC ACID AND DERIVATIVES	-0.377076	FALSE	21.3625
TG(48:2) [SIM]	C	TG [SIM]	CARDIOVASCULAR SYSTEM	-0.280575	FALSE	21.3625
TG(48:2) [SIM]	C01	TG [SIM]	CARDIAC THERAPY	11.4859	FALSE	21.3625
TG(48:2) [SIM]	C01DA	TG [SIM]	ORGANIC NITRATES	0.0333461	FALSE	21.3625
TG(48:2) [SIM]	C01EB	TG [SIM]	OTHER CARDIAC PREPARATIONS	-0.104583	FALSE	21.3625
TG(48:2) [SIM]	C02	TG [SIM]	ANTIHYPERTENSIVES	-1.16147	FALSE	21.3625
TG(48:2) [SIM]	C03	TG [SIM]	DIURETICS	-1.04071	FALSE	21.3625
TG(48:2) [SIM]	C03AA	TG [SIM]	THIAZIDES, PLAIN	2.20429	FALSE	21.3625
TG(48:2) [SIM]	C03CA	TG [SIM]	SULFONAMIDES, PLAIN	-0.621843	FALSE	21.3625
TG(48:2) [SIM]	C03EA	TG [SIM]	LOW-CEILING DIURETICS AND POTASSIUM-SPARING AGENTS	0.616938	FALSE	21.3625
TG(48:2) [SIM]	C07A	TG [SIM]	BETA BLOCKING AGENTS	-0.479113	FALSE	21.3625
TG(48:2) [SIM]	C07AB	TG [SIM]	BETA BLOCKING AGENTS, SELECTIVE	1.05412	FALSE	21.3625
TG(48:2) [SIM]	C08CA	TG [SIM]	DIHYDROPYRIDINE DERIVATIVES	-0.771554	FALSE	21.3625
TG(48:2) [SIM]	C08D	TG [SIM]	SELECTIVE CALCIUM CHANNEL BLOCKERS WITH DIRECT CARDIAC EFFECTS	-1.39163	FALSE	21.3625
TG(48:2) [SIM]	C09AA	TG [SIM]	ACE INHIBITORS, PLAIN	1.12454	FALSE	21.3625
TG(48:2) [SIM]	C09B	TG [SIM]	ACE INHIBITORS, COMBINATIONS	-0.280663	FALSE	21.3625
TG(48:2) [SIM]	C09CA	TG [SIM]	ANGIOTENSIN II RECEPTOR BLOCKERS (ARBS), PLAIN	0.855042	FALSE	21.3625
TG(48:2) [SIM]	C10AA	TG [SIM]	HMG COA REDUCTASE INHIBITORS	1.01738	FALSE	21.3625
TG(48:2) [SIM]	C10AB	TG [SIM]	FIBRATES	16.1537	FALSE	21.3625
TG(48:2) [SIM]	C10AD	TG [SIM]	NICOTINIC ACID AND DERIVATIVES	-0.491375	FALSE	21.3625
TG(48:2) [SIM]	C10AX	TG [SIM]	OTHER LIPID MODIFYING AGENTS	1.26158	FALSE	21.3625
TG(48:2) [SIM]	C10AX06	TG [SIM]	OMEGA-3-TRIGLYCERIDES INCL. OTHER ESTERS AND ACIDS	1.09888	FALSE	21.3625
TG(48:2) [SIM]	C10BA02	TG [SIM]	SIMVASTATIN AND EZETIMIBE	-1.04159	FALSE	21.3625
TG(48:2) [SIM]	D	TG [SIM]	DERMATOLOGICALS	0.770721	FALSE	21.3625
TG(48:2) [SIM]	D07A	TG [SIM]	CORTICOSTEROIDS, PLAIN	3.47591	FALSE	21.3625
TG(48:2) [SIM]	G03	TG [SIM]	SEX HORMONES AND MODULATORS OF THE GENITAL SYSTEM	-1.0611	FALSE	21.3625
TG(48:2) [SIM]	G03BA	TG [SIM]	3-OXOANDROSTEN (4) DERIVATIVES	-0.122304	FALSE	21.3625
TG(48:2) [SIM]	G03C	TG [SIM]	ESTROGENS	-0.292137	FALSE	21.3625
TG(48:2) [SIM]	G03CA	TG [SIM]	NATURAL AND SEMISYNTHETIC ESTROGENS, PLAIN	-1.97228	FALSE	21.3625
TG(48:2) [SIM]	G03DA	TG [SIM]	PREGNEN (4) DERIVATIVES	-0.401611	FALSE	21.3625
TG(48:2) [SIM]	G04BD	TG [SIM]	DRUGS FOR URINARY FREQUENCY AND INCONTINENCE	-1.10134	FALSE	21.3625
TG(48:2) [SIM]	G04BE	TG [SIM]	DRUGS USED IN ERECTILE DYSFUNCTION	-1.06887	FALSE	21.3625
TG(48:2) [SIM]	G04CA	TG [SIM]	ALPHA-ADRENORECEPTOR ANTAGONISTS	1.97655	FALSE	21.3625
TG(48:2) [SIM]	G04CB	TG [SIM]	TESTOSTERONE-5-ALPHA REDUCTASE INHIBITORS	-0.237658	FALSE	21.3625
TG(48:2) [SIM]	G04CX02	TG [SIM]	SABALIS SERRULATAE FRUCTUS	-1.43598	FALSE	21.3625
TG(48:2) [SIM]	H	TG [SIM]	SYSTEMIC HORMONAL PREPARATIONS, EXCL. SEX HORMONES AND INSULINS	2.40752	FALSE	21.3625
TG(48:2) [SIM]	H03AA	TG [SIM]	THYROID HORMONES	0.510156	FALSE	21.3625
TG(48:2) [SIM]	J01	TG [SIM]	ANTIBACTERIALS FOR SYSTEMIC USE	1.62335	FALSE	21.3625
TG(48:2) [SIM]	L	TG [SIM]	ANTINEOPLASTIC AND IMMUNOMODULATING AGENTS	-0.416135	FALSE	21.3625
TG(48:2) [SIM]	M	TG [SIM]	MUSCULO-SKELETAL SYSTEM	-1.12205	FALSE	21.3625
TG(48:2) [SIM]	M01AB	TG [SIM]	ACETIC ACID DERIVATIVES AND RELATED SUBSTANCES	-0.624017	FALSE	21.3625
TG(48:2) [SIM]	M01AC	TG [SIM]	OXICAMS	0.384725	FALSE	21.3625
TG(48:2) [SIM]	M01AE	TG [SIM]	PROPIONIC ACID DERIVATIVES	-0.495162	FALSE	21.3625
TG(48:2) [SIM]	M01AE01	TG [SIM]	IBUPROFEN	-1.48173	FALSE	21.3625
TG(48:2) [SIM]	M01AH	TG [SIM]	COXIBS	0.36972	FALSE	21.3625
TG(48:2) [SIM]	M01AX	TG [SIM]	OTHER ANTIINFLAMMATORY AND ANTIRHEUMATIC AGENTS, NON-STEROIDS	0.791578	FALSE	21.3625
TG(48:2) [SIM]	M04A	TG [SIM]	ANTIGOUT PREPARATIONS	7.74425	FALSE	21.3625
TG(48:2) [SIM]	M05BA	TG [SIM]	BISPHOSPHONATES	1.72599	FALSE	21.3625
TG(48:2) [SIM]	N	TG [SIM]	NERVOUS SYSTEM	0.0149273	FALSE	21.3625
TG(48:2) [SIM]	N02	TG [SIM]	ANALGESICS	1.35048	FALSE	21.3625
TG(48:2) [SIM]	N02BA	TG [SIM]	SALICYLIC ACID AND DERIVATIVES	0.756144	FALSE	21.3625
TG(48:2) [SIM]	N02BE	TG [SIM]	ANILIDES	0.820324	FALSE	21.3625
TG(48:2) [SIM]	N03AX	TG [SIM]	OTHER ANTIEPILEPTICS	0.010646	FALSE	21.3625
TG(48:2) [SIM]	N05BA	TG [SIM]	BENZODIAZEPINE DERIVATIVES	-0.639323	FALSE	21.3625
TG(48:2) [SIM]	N05CF	TG [SIM]	BENZODIAZEPINE RELATED DRUGS	-0.573658	FALSE	21.3625
TG(48:2) [SIM]	N05CH	TG [SIM]	MELATONIN RECEPTOR AGONISTS	0.304801	FALSE	21.3625
TG(48:2) [SIM]	N06	TG [SIM]	PSYCHOANALEPTICS	0.550352	FALSE	21.3625
TG(48:2) [SIM]	N06AB	TG [SIM]	SELECTIVE SEROTONIN REUPTAKE INHIBITORS	0.21614	FALSE	21.3625
TG(48:2) [SIM]	N06AX	TG [SIM]	OTHER ANTIDEPRESSANTS	0.161407	FALSE	21.3625
TG(48:2) [SIM]	R	TG [SIM]	RESPIRATORY SYSTEM	-0.342284	FALSE	21.3625
TG(48:2) [SIM]	R01	TG [SIM]	NASAL PREPARATIONS	0.114396	FALSE	21.3625
TG(48:2) [SIM]	R01AD	TG [SIM]	CORTICOSTEROIDS	1.74808	FALSE	21.3625
TG(48:2) [SIM]	R03A	TG [SIM]	ADRENERGICS, INHALANTS	0.107678	FALSE	21.3625
TG(48:2) [SIM]	R03CC	TG [SIM]	SELECTIVE BETA-2-ADRENORECEPTOR AGONISTS	-0.566371	FALSE	21.3625
TG(48:2) [SIM]	R03DC	TG [SIM]	LEUKOTRIENE RECEPTOR ANTAGONISTS	0.92321	FALSE	21.3625
TG(48:2) [SIM]	R06A	TG [SIM]	ANTIHISTAMINES FOR SYSTEMIC USE	16.3132	FALSE	21.3625
TG(48:2) [SIM]	R06AE	TG [SIM]	PIPERAZINE DERIVATIVES	-0.0954249	FALSE	21.3625
TG(48:2) [SIM]	R06AX	TG [SIM]	OTHER ANTIHISTAMINES FOR SYSTEMIC USE	-0.684549	FALSE	21.3625
TG(48:2) [SIM]	S01	TG [SIM]	OPHTHALMOLOGICALS	0.895047	FALSE	21.3625
TG(48:2) [SIM]	S01ED	TG [SIM]	BETA BLOCKING AGENTS	11.3681	FALSE	21.3625
TG(48:2) [SIM]	S01EE	TG [SIM]	PROSTAGLANDIN ANALOGUES	1.96112	FALSE	21.3625
TG(48:2) [SIM]	S01XA	TG [SIM]	OTHER OPHTHALMOLOGICALS	-1.04222	FALSE	21.3625
TG(48:3) [NL-14:0]	A	TG [NL]	ALIMENTARY TRACT AND METABOLISM	1.25787	FALSE	21.3625
TG(48:3) [NL-14:0]	A02BA	TG [NL]	H2-RECEPTOR ANTAGONISTS	0.271045	FALSE	21.3625
TG(48:3) [NL-14:0]	A02BC	TG [NL]	PROTON PUMP INHIBITORS	1.08984	FALSE	21.3625
TG(48:3) [NL-14:0]	A06A	TG [NL]	DRUGS FOR CONSTIPATION	-0.393607	FALSE	21.3625
TG(48:3) [NL-14:0]	A06AA	TG [NL]	SOFTENERS, EMOLLIENTS	-0.849496	FALSE	21.3625
TG(48:3) [NL-14:0]	A06AC	TG [NL]	BULK-FORMING LAXATIVES	1.61643	FALSE	21.3625
TG(48:3) [NL-14:0]	A06AC01	TG [NL]	ISPAGHULA (PSYLLA SEEDS)	14.5405	FALSE	21.3625
TG(48:3) [NL-14:0]	A07	TG [NL]	ANTIDIARRHEALS, INTESTINAL ANTIINFLAMMATORY/ANTIINFECTIVE AGENTS	0.389076	FALSE	21.3625
TG(48:3) [NL-14:0]	A10	TG [NL]	DRUGS USED IN DIABETES	-0.232746	FALSE	21.3625
TG(48:3) [NL-14:0]	A10BA	TG [NL]	BIGUANIDES	3.46149	FALSE	21.3625
TG(48:3) [NL-14:0]	A10BB	TG [NL]	SULFONYLUREAS	-0.473199	FALSE	21.3625
TG(48:3) [NL-14:0]	A11	TG [NL]	VITAMINS	0.0626181	FALSE	21.3625
TG(48:3) [NL-14:0]	A11B	TG [NL]	MULTIVITAMINS, PLAIN	0.724445	FALSE	21.3625
TG(48:3) [NL-14:0]	A11G	TG [NL]	ASCORBIC ACID (VITAMIN C), INCL. COMBINATIONS	1.47425	FALSE	21.3625
TG(48:3) [NL-14:0]	A12	TG [NL]	MINERALS	-0.471036	FALSE	21.3625
TG(48:3) [NL-14:0]	A12BA	TG [NL]	POTASSIUM	0.46254	FALSE	21.3625
TG(48:3) [NL-14:0]	A12CB	TG [NL]	ZINC	1.43412	FALSE	21.3625
TG(48:3) [NL-14:0]	A12CE	TG [NL]	SELENIUM	-0.158201	FALSE	21.3625
TG(48:3) [NL-14:0]	B01AA	TG [NL]	VITAMIN K ANTAGONISTS	0.938421	FALSE	21.3625
TG(48:3) [NL-14:0]	B01AC	TG [NL]	PLATELET AGGREGATION INHIBITORS EXCL. HEPARIN	-1.54354	FALSE	21.3625
TG(48:3) [NL-14:0]	B03A	TG [NL]	IRON PREPARATIONS	-0.341721	FALSE	21.3625
TG(48:3) [NL-14:0]	B03BA	TG [NL]	VITAMIN B12 (CYANOCOBALAMIN AND ANALOGUES)	-0.896389	FALSE	21.3625
TG(48:3) [NL-14:0]	B03BB	TG [NL]	FOLIC ACID AND DERIVATIVES	0.473157	FALSE	21.3625
TG(48:3) [NL-14:0]	C	TG [NL]	CARDIOVASCULAR SYSTEM	0.0520997	FALSE	21.3625
TG(48:3) [NL-14:0]	C01	TG [NL]	CARDIAC THERAPY	18.2368	FALSE	21.3625
TG(48:3) [NL-14:0]	C01DA	TG [NL]	ORGANIC NITRATES	0.218578	FALSE	21.3625
TG(48:3) [NL-14:0]	C01EB	TG [NL]	OTHER CARDIAC PREPARATIONS	0.279993	FALSE	21.3625
TG(48:3) [NL-14:0]	C02	TG [NL]	ANTIHYPERTENSIVES	-0.919084	FALSE	21.3625
TG(48:3) [NL-14:0]	C03	TG [NL]	DIURETICS	-0.873921	FALSE	21.3625
TG(48:3) [NL-14:0]	C03AA	TG [NL]	THIAZIDES, PLAIN	1.56061	FALSE	21.3625
TG(48:3) [NL-14:0]	C03CA	TG [NL]	SULFONAMIDES, PLAIN	-0.28372	FALSE	21.3625
TG(48:3) [NL-14:0]	C03EA	TG [NL]	LOW-CEILING DIURETICS AND POTASSIUM-SPARING AGENTS	0.238634	FALSE	21.3625
TG(48:3) [NL-14:0]	C07A	TG [NL]	BETA BLOCKING AGENTS	-0.637575	FALSE	21.3625
TG(48:3) [NL-14:0]	C07AB	TG [NL]	BETA BLOCKING AGENTS, SELECTIVE	0.842899	FALSE	21.3625
TG(48:3) [NL-14:0]	C08CA	TG [NL]	DIHYDROPYRIDINE DERIVATIVES	-0.193971	FALSE	21.3625
TG(48:3) [NL-14:0]	C08D	TG [NL]	SELECTIVE CALCIUM CHANNEL BLOCKERS WITH DIRECT CARDIAC EFFECTS	-0.558261	FALSE	21.3625
TG(48:3) [NL-14:0]	C09AA	TG [NL]	ACE INHIBITORS, PLAIN	15.06	FALSE	21.3625
TG(48:3) [NL-14:0]	C09B	TG [NL]	ACE INHIBITORS, COMBINATIONS	-0.808263	FALSE	21.3625
TG(48:3) [NL-14:0]	C09CA	TG [NL]	ANGIOTENSIN II RECEPTOR BLOCKERS (ARBS), PLAIN	0.0596926	FALSE	21.3625
TG(48:3) [NL-14:0]	C10AA	TG [NL]	HMG COA REDUCTASE INHIBITORS	-0.131998	FALSE	21.3625
TG(48:3) [NL-14:0]	C10AB	TG [NL]	FIBRATES	1.71999	FALSE	21.3625
TG(48:3) [NL-14:0]	C10AD	TG [NL]	NICOTINIC ACID AND DERIVATIVES	-1.29192	FALSE	21.3625
TG(48:3) [NL-14:0]	C10AX	TG [NL]	OTHER LIPID MODIFYING AGENTS	2.04409	FALSE	21.3625
TG(48:3) [NL-14:0]	C10AX06	TG [NL]	OMEGA-3-TRIGLYCERIDES INCL. OTHER ESTERS AND ACIDS	0.547428	FALSE	21.3625
TG(48:3) [NL-14:0]	C10BA02	TG [NL]	SIMVASTATIN AND EZETIMIBE	-0.244272	FALSE	21.3625
TG(48:3) [NL-14:0]	D	TG [NL]	DERMATOLOGICALS	0.983951	FALSE	21.3625
TG(48:3) [NL-14:0]	D07A	TG [NL]	CORTICOSTEROIDS, PLAIN	2.95634	FALSE	21.3625
TG(48:3) [NL-14:0]	G03	TG [NL]	SEX HORMONES AND MODULATORS OF THE GENITAL SYSTEM	-0.624763	FALSE	21.3625
TG(48:3) [NL-14:0]	G03BA	TG [NL]	3-OXOANDROSTEN (4) DERIVATIVES	0.218819	FALSE	21.3625
TG(48:3) [NL-14:0]	G03C	TG [NL]	ESTROGENS	0.221991	FALSE	21.3625
TG(48:3) [NL-14:0]	G03CA	TG [NL]	NATURAL AND SEMISYNTHETIC ESTROGENS, PLAIN	-1.25864	FALSE	21.3625
TG(48:3) [NL-14:0]	G03DA	TG [NL]	PREGNEN (4) DERIVATIVES	-0.901857	FALSE	21.3625
TG(48:3) [NL-14:0]	G04BD	TG [NL]	DRUGS FOR URINARY FREQUENCY AND INCONTINENCE	-2.04184	FALSE	21.3625
TG(48:3) [NL-14:0]	G04BE	TG [NL]	DRUGS USED IN ERECTILE DYSFUNCTION	-1.08155	FALSE	21.3625
TG(48:3) [NL-14:0]	G04CA	TG [NL]	ALPHA-ADRENORECEPTOR ANTAGONISTS	19.1476	FALSE	21.3625
TG(48:3) [NL-14:0]	G04CB	TG [NL]	TESTOSTERONE-5-ALPHA REDUCTASE INHIBITORS	-0.405085	FALSE	21.3625
TG(48:3) [NL-14:0]	G04CX02	TG [NL]	SABALIS SERRULATAE FRUCTUS	-2.09824	FALSE	21.3625
TG(48:3) [NL-14:0]	H	TG [NL]	SYSTEMIC HORMONAL PREPARATIONS, EXCL. SEX HORMONES AND INSULINS	1.86658	FALSE	21.3625
TG(48:3) [NL-14:0]	H03AA	TG [NL]	THYROID HORMONES	0.71182	FALSE	21.3625
TG(48:3) [NL-14:0]	J01	TG [NL]	ANTIBACTERIALS FOR SYSTEMIC USE	1.71855	FALSE	21.3625
TG(48:3) [NL-14:0]	L	TG [NL]	ANTINEOPLASTIC AND IMMUNOMODULATING AGENTS	-0.184453	FALSE	21.3625
TG(48:3) [NL-14:0]	M	TG [NL]	MUSCULO-SKELETAL SYSTEM	-0.710696	FALSE	21.3625
TG(48:3) [NL-14:0]	M01AB	TG [NL]	ACETIC ACID DERIVATIVES AND RELATED SUBSTANCES	-0.5092	FALSE	21.3625
TG(48:3) [NL-14:0]	M01AC	TG [NL]	OXICAMS	0.183203	FALSE	21.3625
TG(48:3) [NL-14:0]	M01AE	TG [NL]	PROPIONIC ACID DERIVATIVES	-0.402304	FALSE	21.3625
TG(48:3) [NL-14:0]	M01AE01	TG [NL]	IBUPROFEN	-0.248797	FALSE	21.3625
TG(48:3) [NL-14:0]	M01AH	TG [NL]	COXIBS	0.544143	FALSE	21.3625
TG(48:3) [NL-14:0]	M01AX	TG [NL]	OTHER ANTIINFLAMMATORY AND ANTIRHEUMATIC AGENTS, NON-STEROIDS	0.654999	FALSE	21.3625
TG(48:3) [NL-14:0]	M04A	TG [NL]	ANTIGOUT PREPARATIONS	1.71108	FALSE	21.3625
TG(48:3) [NL-14:0]	M05BA	TG [NL]	BISPHOSPHONATES	9.60896	FALSE	21.3625
TG(48:3) [NL-14:0]	N	TG [NL]	NERVOUS SYSTEM	-0.17094	FALSE	21.3625
TG(48:3) [NL-14:0]	N02	TG [NL]	ANALGESICS	1.52905	FALSE	21.3625
TG(48:3) [NL-14:0]	N02BA	TG [NL]	SALICYLIC ACID AND DERIVATIVES	1.13593	FALSE	21.3625
TG(48:3) [NL-14:0]	N02BE	TG [NL]	ANILIDES	1.00469	FALSE	21.3625
TG(48:3) [NL-14:0]	N03AX	TG [NL]	OTHER ANTIEPILEPTICS	-0.430052	FALSE	21.3625
TG(48:3) [NL-14:0]	N05BA	TG [NL]	BENZODIAZEPINE DERIVATIVES	-0.729575	FALSE	21.3625
TG(48:3) [NL-14:0]	N05CF	TG [NL]	BENZODIAZEPINE RELATED DRUGS	-1.03019	FALSE	21.3625
TG(48:3) [NL-14:0]	N05CH	TG [NL]	MELATONIN RECEPTOR AGONISTS	-0.0696883	FALSE	21.3625
TG(48:3) [NL-14:0]	N06	TG [NL]	PSYCHOANALEPTICS	-0.178085	FALSE	21.3625
TG(48:3) [NL-14:0]	N06AB	TG [NL]	SELECTIVE SEROTONIN REUPTAKE INHIBITORS	0.4025	FALSE	21.3625
TG(48:3) [NL-14:0]	N06AX	TG [NL]	OTHER ANTIDEPRESSANTS	0.210961	FALSE	21.3625
TG(48:3) [NL-14:0]	R	TG [NL]	RESPIRATORY SYSTEM	0.272637	FALSE	21.3625
TG(48:3) [NL-14:0]	R01	TG [NL]	NASAL PREPARATIONS	0.5263	FALSE	21.3625
TG(48:3) [NL-14:0]	R01AD	TG [NL]	CORTICOSTEROIDS	0.806258	FALSE	21.3625
TG(48:3) [NL-14:0]	R03A	TG [NL]	ADRENERGICS, INHALANTS	-0.328947	FALSE	21.3625
TG(48:3) [NL-14:0]	R03CC	TG [NL]	SELECTIVE BETA-2-ADRENORECEPTOR AGONISTS	-0.330914	FALSE	21.3625
TG(48:3) [NL-14:0]	R03DC	TG [NL]	LEUKOTRIENE RECEPTOR ANTAGONISTS	0.353835	FALSE	21.3625
TG(48:3) [NL-14:0]	R06A	TG [NL]	ANTIHISTAMINES FOR SYSTEMIC USE	2.99762	FALSE	21.3625
TG(48:3) [NL-14:0]	R06AE	TG [NL]	PIPERAZINE DERIVATIVES	0.274902	FALSE	21.3625
TG(48:3) [NL-14:0]	R06AX	TG [NL]	OTHER ANTIHISTAMINES FOR SYSTEMIC USE	-0.593459	FALSE	21.3625
TG(48:3) [NL-14:0]	S01	TG [NL]	OPHTHALMOLOGICALS	-0.567053	FALSE	21.3625
TG(48:3) [NL-14:0]	S01ED	TG [NL]	BETA BLOCKING AGENTS	4.86329	FALSE	21.3625
TG(48:3) [NL-14:0]	S01EE	TG [NL]	PROSTAGLANDIN ANALOGUES	-0.0329066	FALSE	21.3625
TG(48:3) [NL-14:0]	S01XA	TG [NL]	OTHER OPHTHALMOLOGICALS	-0.244959	FALSE	21.3625
TG(48:3) [NL-16:1]	A	TG [NL]	ALIMENTARY TRACT AND METABOLISM	1.46013	FALSE	21.3625
TG(48:3) [NL-16:1]	A02BA	TG [NL]	H2-RECEPTOR ANTAGONISTS	-0.444992	FALSE	21.3625
TG(48:3) [NL-16:1]	A02BC	TG [NL]	PROTON PUMP INHIBITORS	0.488151	FALSE	21.3625
TG(48:3) [NL-16:1]	A06A	TG [NL]	DRUGS FOR CONSTIPATION	0.0721921	FALSE	21.3625
TG(48:3) [NL-16:1]	A06AA	TG [NL]	SOFTENERS, EMOLLIENTS	-0.109992	FALSE	21.3625
TG(48:3) [NL-16:1]	A06AC	TG [NL]	BULK-FORMING LAXATIVES	1.63517	FALSE	21.3625
TG(48:3) [NL-16:1]	A06AC01	TG [NL]	ISPAGHULA (PSYLLA SEEDS)	12.3702	FALSE	21.3625
TG(48:3) [NL-16:1]	A07	TG [NL]	ANTIDIARRHEALS, INTESTINAL ANTIINFLAMMATORY/ANTIINFECTIVE AGENTS	1.46824	FALSE	21.3625
TG(48:3) [NL-16:1]	A10	TG [NL]	DRUGS USED IN DIABETES	-0.2037	FALSE	21.3625
TG(48:3) [NL-16:1]	A10BA	TG [NL]	BIGUANIDES	0.73633	FALSE	21.3625
TG(48:3) [NL-16:1]	A10BB	TG [NL]	SULFONYLUREAS	0.501775	FALSE	21.3625
TG(48:3) [NL-16:1]	A11	TG [NL]	VITAMINS	-0.51913	FALSE	21.3625
TG(48:3) [NL-16:1]	A11B	TG [NL]	MULTIVITAMINS, PLAIN	0.086754	FALSE	21.3625
TG(48:3) [NL-16:1]	A11G	TG [NL]	ASCORBIC ACID (VITAMIN C), INCL. COMBINATIONS	1.40098	FALSE	21.3625
TG(48:3) [NL-16:1]	A12	TG [NL]	MINERALS	0.553124	FALSE	21.3625
TG(48:3) [NL-16:1]	A12BA	TG [NL]	POTASSIUM	-0.106136	FALSE	21.3625
TG(48:3) [NL-16:1]	A12CB	TG [NL]	ZINC	0.849264	FALSE	21.3625
TG(48:3) [NL-16:1]	A12CE	TG [NL]	SELENIUM	-0.595329	FALSE	21.3625
TG(48:3) [NL-16:1]	B01AA	TG [NL]	VITAMIN K ANTAGONISTS	2.63314	FALSE	21.3625
TG(48:3) [NL-16:1]	B01AC	TG [NL]	PLATELET AGGREGATION INHIBITORS EXCL. HEPARIN	-0.823801	FALSE	21.3625
TG(48:3) [NL-16:1]	B03A	TG [NL]	IRON PREPARATIONS	-0.91252	FALSE	21.3625
TG(48:3) [NL-16:1]	B03BA	TG [NL]	VITAMIN B12 (CYANOCOBALAMIN AND ANALOGUES)	-0.567592	FALSE	21.3625
TG(48:3) [NL-16:1]	B03BB	TG [NL]	FOLIC ACID AND DERIVATIVES	2.97807	FALSE	21.3625
TG(48:3) [NL-16:1]	C	TG [NL]	CARDIOVASCULAR SYSTEM	0.694021	FALSE	21.3625
TG(48:3) [NL-16:1]	C01	TG [NL]	CARDIAC THERAPY	16.9759	FALSE	21.3625
TG(48:3) [NL-16:1]	C01DA	TG [NL]	ORGANIC NITRATES	0.144016	FALSE	21.3625
TG(48:3) [NL-16:1]	C01EB	TG [NL]	OTHER CARDIAC PREPARATIONS	1.08527	FALSE	21.3625
TG(48:3) [NL-16:1]	C02	TG [NL]	ANTIHYPERTENSIVES	-0.847529	FALSE	21.3625
TG(48:3) [NL-16:1]	C03	TG [NL]	DIURETICS	-0.167398	FALSE	21.3625
TG(48:3) [NL-16:1]	C03AA	TG [NL]	THIAZIDES, PLAIN	11.6008	FALSE	21.3625
TG(48:3) [NL-16:1]	C03CA	TG [NL]	SULFONAMIDES, PLAIN	-0.869937	FALSE	21.3625
TG(48:3) [NL-16:1]	C03EA	TG [NL]	LOW-CEILING DIURETICS AND POTASSIUM-SPARING AGENTS	0.398765	FALSE	21.3625
TG(48:3) [NL-16:1]	C07A	TG [NL]	BETA BLOCKING AGENTS	-0.477261	FALSE	21.3625
TG(48:3) [NL-16:1]	C07AB	TG [NL]	BETA BLOCKING AGENTS, SELECTIVE	1.18038	FALSE	21.3625
TG(48:3) [NL-16:1]	C08CA	TG [NL]	DIHYDROPYRIDINE DERIVATIVES	1.06914	FALSE	21.3625
TG(48:3) [NL-16:1]	C08D	TG [NL]	SELECTIVE CALCIUM CHANNEL BLOCKERS WITH DIRECT CARDIAC EFFECTS	-1.18804	FALSE	21.3625
TG(48:3) [NL-16:1]	C09AA	TG [NL]	ACE INHIBITORS, PLAIN	1.37323	FALSE	21.3625
TG(48:3) [NL-16:1]	C09B	TG [NL]	ACE INHIBITORS, COMBINATIONS	0.0515809	FALSE	21.3625
TG(48:3) [NL-16:1]	C09CA	TG [NL]	ANGIOTENSIN II RECEPTOR BLOCKERS (ARBS), PLAIN	0.179605	FALSE	21.3625
TG(48:3) [NL-16:1]	C10AA	TG [NL]	HMG COA REDUCTASE INHIBITORS	0.461986	FALSE	21.3625
TG(48:3) [NL-16:1]	C10AB	TG [NL]	FIBRATES	9.2148	FALSE	21.3625
TG(48:3) [NL-16:1]	C10AD	TG [NL]	NICOTINIC ACID AND DERIVATIVES	-0.439041	FALSE	21.3625
TG(48:3) [NL-16:1]	C10AX	TG [NL]	OTHER LIPID MODIFYING AGENTS	1.57596	FALSE	21.3625
TG(48:3) [NL-16:1]	C10AX06	TG [NL]	OMEGA-3-TRIGLYCERIDES INCL. OTHER ESTERS AND ACIDS	1.08198	FALSE	21.3625
TG(48:3) [NL-16:1]	C10BA02	TG [NL]	SIMVASTATIN AND EZETIMIBE	-0.464672	FALSE	21.3625
TG(48:3) [NL-16:1]	D	TG [NL]	DERMATOLOGICALS	0.854151	FALSE	21.3625
TG(48:3) [NL-16:1]	D07A	TG [NL]	CORTICOSTEROIDS, PLAIN	0.982324	FALSE	21.3625
TG(48:3) [NL-16:1]	G03	TG [NL]	SEX HORMONES AND MODULATORS OF THE GENITAL SYSTEM	0.0482585	FALSE	21.3625
TG(48:3) [NL-16:1]	G03BA	TG [NL]	3-OXOANDROSTEN (4) DERIVATIVES	0.504674	FALSE	21.3625
TG(48:3) [NL-16:1]	G03C	TG [NL]	ESTROGENS	1.73652	FALSE	21.3625
TG(48:3) [NL-16:1]	G03CA	TG [NL]	NATURAL AND SEMISYNTHETIC ESTROGENS, PLAIN	-1.41875	FALSE	21.3625
TG(48:3) [NL-16:1]	G03DA	TG [NL]	PREGNEN (4) DERIVATIVES	-0.553473	FALSE	21.3625
TG(48:3) [NL-16:1]	G04BD	TG [NL]	DRUGS FOR URINARY FREQUENCY AND INCONTINENCE	0.148907	FALSE	21.3625
TG(48:3) [NL-16:1]	G04BE	TG [NL]	DRUGS USED IN ERECTILE DYSFUNCTION	-0.658009	FALSE	21.3625
TG(48:3) [NL-16:1]	G04CA	TG [NL]	ALPHA-ADRENORECEPTOR ANTAGONISTS	9.76371	FALSE	21.3625
TG(48:3) [NL-16:1]	G04CB	TG [NL]	TESTOSTERONE-5-ALPHA REDUCTASE INHIBITORS	-0.237796	FALSE	21.3625
TG(48:3) [NL-16:1]	G04CX02	TG [NL]	SABALIS SERRULATAE FRUCTUS	-1.94535	FALSE	21.3625
TG(48:3) [NL-16:1]	H	TG [NL]	SYSTEMIC HORMONAL PREPARATIONS, EXCL. SEX HORMONES AND INSULINS	4.03126	FALSE	21.3625
TG(48:3) [NL-16:1]	H03AA	TG [NL]	THYROID HORMONES	0.307749	FALSE	21.3625
TG(48:3) [NL-16:1]	J01	TG [NL]	ANTIBACTERIALS FOR SYSTEMIC USE	1.99695	FALSE	21.3625
TG(48:3) [NL-16:1]	L	TG [NL]	ANTINEOPLASTIC AND IMMUNOMODULATING AGENTS	-0.0281575	FALSE	21.3625
TG(48:3) [NL-16:1]	M	TG [NL]	MUSCULO-SKELETAL SYSTEM	-0.606785	FALSE	21.3625
TG(48:3) [NL-16:1]	M01AB	TG [NL]	ACETIC ACID DERIVATIVES AND RELATED SUBSTANCES	-0.405147	FALSE	21.3625
TG(48:3) [NL-16:1]	M01AC	TG [NL]	OXICAMS	0.340548	FALSE	21.3625
TG(48:3) [NL-16:1]	M01AE	TG [NL]	PROPIONIC ACID DERIVATIVES	-0.790238	FALSE	21.3625
TG(48:3) [NL-16:1]	M01AE01	TG [NL]	IBUPROFEN	-1.35702	FALSE	21.3625
TG(48:3) [NL-16:1]	M01AH	TG [NL]	COXIBS	0.485021	FALSE	21.3625
TG(48:3) [NL-16:1]	M01AX	TG [NL]	OTHER ANTIINFLAMMATORY AND ANTIRHEUMATIC AGENTS, NON-STEROIDS	0.544118	FALSE	21.3625
TG(48:3) [NL-16:1]	M04A	TG [NL]	ANTIGOUT PREPARATIONS	1.88961	FALSE	21.3625
TG(48:3) [NL-16:1]	M05BA	TG [NL]	BISPHOSPHONATES	10.8958	FALSE	21.3625
TG(48:3) [NL-16:1]	N	TG [NL]	NERVOUS SYSTEM	-0.519269	FALSE	21.3625
TG(48:3) [NL-16:1]	N02	TG [NL]	ANALGESICS	9.99492	FALSE	21.3625
TG(48:3) [NL-16:1]	N02BA	TG [NL]	SALICYLIC ACID AND DERIVATIVES	0.32123	FALSE	21.3625
TG(48:3) [NL-16:1]	N02BE	TG [NL]	ANILIDES	0.77879	FALSE	21.3625
TG(48:3) [NL-16:1]	N03AX	TG [NL]	OTHER ANTIEPILEPTICS	0.55279	FALSE	21.3625
TG(48:3) [NL-16:1]	N05BA	TG [NL]	BENZODIAZEPINE DERIVATIVES	-1.06089	FALSE	21.3625
TG(48:3) [NL-16:1]	N05CF	TG [NL]	BENZODIAZEPINE RELATED DRUGS	-0.526264	FALSE	21.3625
TG(48:3) [NL-16:1]	N05CH	TG [NL]	MELATONIN RECEPTOR AGONISTS	-0.853277	FALSE	21.3625
TG(48:3) [NL-16:1]	N06	TG [NL]	PSYCHOANALEPTICS	1.08824	FALSE	21.3625
TG(48:3) [NL-16:1]	N06AB	TG [NL]	SELECTIVE SEROTONIN REUPTAKE INHIBITORS	-0.670516	FALSE	21.3625
TG(48:3) [NL-16:1]	N06AX	TG [NL]	OTHER ANTIDEPRESSANTS	-0.504891	FALSE	21.3625
TG(48:3) [NL-16:1]	R	TG [NL]	RESPIRATORY SYSTEM	-0.0573451	FALSE	21.3625
TG(48:3) [NL-16:1]	R01	TG [NL]	NASAL PREPARATIONS	-0.0513314	FALSE	21.3625
TG(48:3) [NL-16:1]	R01AD	TG [NL]	CORTICOSTEROIDS	0.561167	FALSE	21.3625
TG(48:3) [NL-16:1]	R03A	TG [NL]	ADRENERGICS, INHALANTS	0.575009	FALSE	21.3625
TG(48:3) [NL-16:1]	R03CC	TG [NL]	SELECTIVE BETA-2-ADRENORECEPTOR AGONISTS	0.505604	FALSE	21.3625
TG(48:3) [NL-16:1]	R03DC	TG [NL]	LEUKOTRIENE RECEPTOR ANTAGONISTS	0.231003	FALSE	21.3625
TG(48:3) [NL-16:1]	R06A	TG [NL]	ANTIHISTAMINES FOR SYSTEMIC USE	2.23416	FALSE	21.3625
TG(48:3) [NL-16:1]	R06AE	TG [NL]	PIPERAZINE DERIVATIVES	0.152135	FALSE	21.3625
TG(48:3) [NL-16:1]	R06AX	TG [NL]	OTHER ANTIHISTAMINES FOR SYSTEMIC USE	-0.557692	FALSE	21.3625
TG(48:3) [NL-16:1]	S01	TG [NL]	OPHTHALMOLOGICALS	0.413431	FALSE	21.3625
TG(48:3) [NL-16:1]	S01ED	TG [NL]	BETA BLOCKING AGENTS	7.23693	FALSE	21.3625
TG(48:3) [NL-16:1]	S01EE	TG [NL]	PROSTAGLANDIN ANALOGUES	0.250417	FALSE	21.3625
TG(48:3) [NL-16:1]	S01XA	TG [NL]	OTHER OPHTHALMOLOGICALS	-0.769361	FALSE	21.3625
TG(48:3) [NL-18:3]	A	TG [NL]	ALIMENTARY TRACT AND METABOLISM	1.74221	FALSE	21.3625
TG(48:3) [NL-18:3]	A02BA	TG [NL]	H2-RECEPTOR ANTAGONISTS	-0.701082	FALSE	21.3625
TG(48:3) [NL-18:3]	A02BC	TG [NL]	PROTON PUMP INHIBITORS	11.6208	FALSE	21.3625
TG(48:3) [NL-18:3]	A06A	TG [NL]	DRUGS FOR CONSTIPATION	0.395274	FALSE	21.3625
TG(48:3) [NL-18:3]	A06AA	TG [NL]	SOFTENERS, EMOLLIENTS	-1.02283	FALSE	21.3625
TG(48:3) [NL-18:3]	A06AC	TG [NL]	BULK-FORMING LAXATIVES	0.634818	FALSE	21.3625
TG(48:3) [NL-18:3]	A06AC01	TG [NL]	ISPAGHULA (PSYLLA SEEDS)	2.33127	FALSE	21.3625
TG(48:3) [NL-18:3]	A07	TG [NL]	ANTIDIARRHEALS, INTESTINAL ANTIINFLAMMATORY/ANTIINFECTIVE AGENTS	-0.507532	FALSE	21.3625
TG(48:3) [NL-18:3]	A10	TG [NL]	DRUGS USED IN DIABETES	-0.0581886	FALSE	21.3625
TG(48:3) [NL-18:3]	A10BA	TG [NL]	BIGUANIDES	2.1959	FALSE	21.3625
TG(48:3) [NL-18:3]	A10BB	TG [NL]	SULFONYLUREAS	-0.44085	FALSE	21.3625
TG(48:3) [NL-18:3]	A11	TG [NL]	VITAMINS	0.386276	FALSE	21.3625
TG(48:3) [NL-18:3]	A11B	TG [NL]	MULTIVITAMINS, PLAIN	0.362579	FALSE	21.3625
TG(48:3) [NL-18:3]	A11G	TG [NL]	ASCORBIC ACID (VITAMIN C), INCL. COMBINATIONS	1.30305	FALSE	21.3625
TG(48:3) [NL-18:3]	A12	TG [NL]	MINERALS	0.319311	FALSE	21.3625
TG(48:3) [NL-18:3]	A12BA	TG [NL]	POTASSIUM	0.811379	FALSE	21.3625
TG(48:3) [NL-18:3]	A12CB	TG [NL]	ZINC	1.27527	FALSE	21.3625
TG(48:3) [NL-18:3]	A12CE	TG [NL]	SELENIUM	-0.0323585	FALSE	21.3625
TG(48:3) [NL-18:3]	B01AA	TG [NL]	VITAMIN K ANTAGONISTS	2.68197	FALSE	21.3625
TG(48:3) [NL-18:3]	B01AC	TG [NL]	PLATELET AGGREGATION INHIBITORS EXCL. HEPARIN	-0.99252	FALSE	21.3625
TG(48:3) [NL-18:3]	B03A	TG [NL]	IRON PREPARATIONS	-0.475668	FALSE	21.3625
TG(48:3) [NL-18:3]	B03BA	TG [NL]	VITAMIN B12 (CYANOCOBALAMIN AND ANALOGUES)	-0.664062	FALSE	21.3625
TG(48:3) [NL-18:3]	B03BB	TG [NL]	FOLIC ACID AND DERIVATIVES	0.0149395	FALSE	21.3625
TG(48:3) [NL-18:3]	C	TG [NL]	CARDIOVASCULAR SYSTEM	-0.192031	FALSE	21.3625
TG(48:3) [NL-18:3]	C01	TG [NL]	CARDIAC THERAPY	11.3844	FALSE	21.3625
TG(48:3) [NL-18:3]	C01DA	TG [NL]	ORGANIC NITRATES	0.897503	FALSE	21.3625
TG(48:3) [NL-18:3]	C01EB	TG [NL]	OTHER CARDIAC PREPARATIONS	0.143547	FALSE	21.3625
TG(48:3) [NL-18:3]	C02	TG [NL]	ANTIHYPERTENSIVES	-0.961208	FALSE	21.3625
TG(48:3) [NL-18:3]	C03	TG [NL]	DIURETICS	-0.807945	FALSE	21.3625
TG(48:3) [NL-18:3]	C03AA	TG [NL]	THIAZIDES, PLAIN	1.22392	FALSE	21.3625
TG(48:3) [NL-18:3]	C03CA	TG [NL]	SULFONAMIDES, PLAIN	-0.629036	FALSE	21.3625
TG(48:3) [NL-18:3]	C03EA	TG [NL]	LOW-CEILING DIURETICS AND POTASSIUM-SPARING AGENTS	0.669743	FALSE	21.3625
TG(48:3) [NL-18:3]	C07A	TG [NL]	BETA BLOCKING AGENTS	-0.680997	FALSE	21.3625
TG(48:3) [NL-18:3]	C07AB	TG [NL]	BETA BLOCKING AGENTS, SELECTIVE	1.11637	FALSE	21.3625
TG(48:3) [NL-18:3]	C08CA	TG [NL]	DIHYDROPYRIDINE DERIVATIVES	0.230325	FALSE	21.3625
TG(48:3) [NL-18:3]	C08D	TG [NL]	SELECTIVE CALCIUM CHANNEL BLOCKERS WITH DIRECT CARDIAC EFFECTS	-1.16701	FALSE	21.3625
TG(48:3) [NL-18:3]	C09AA	TG [NL]	ACE INHIBITORS, PLAIN	1.34329	FALSE	21.3625
TG(48:3) [NL-18:3]	C09B	TG [NL]	ACE INHIBITORS, COMBINATIONS	-0.4292	FALSE	21.3625
TG(48:3) [NL-18:3]	C09CA	TG [NL]	ANGIOTENSIN II RECEPTOR BLOCKERS (ARBS), PLAIN	0.0758911	FALSE	21.3625
TG(48:3) [NL-18:3]	C10AA	TG [NL]	HMG COA REDUCTASE INHIBITORS	0.500405	FALSE	21.3625
TG(48:3) [NL-18:3]	C10AB	TG [NL]	FIBRATES	3.09538	FALSE	21.3625
TG(48:3) [NL-18:3]	C10AD	TG [NL]	NICOTINIC ACID AND DERIVATIVES	-0.276165	FALSE	21.3625
TG(48:3) [NL-18:3]	C10AX	TG [NL]	OTHER LIPID MODIFYING AGENTS	1.63474	FALSE	21.3625
TG(48:3) [NL-18:3]	C10AX06	TG [NL]	OMEGA-3-TRIGLYCERIDES INCL. OTHER ESTERS AND ACIDS	-0.000493607	FALSE	21.3625
TG(48:3) [NL-18:3]	C10BA02	TG [NL]	SIMVASTATIN AND EZETIMIBE	-0.799159	FALSE	21.3625
TG(48:3) [NL-18:3]	D	TG [NL]	DERMATOLOGICALS	0.988446	FALSE	21.3625
TG(48:3) [NL-18:3]	D07A	TG [NL]	CORTICOSTEROIDS, PLAIN	3.48372	FALSE	21.3625
TG(48:3) [NL-18:3]	G03	TG [NL]	SEX HORMONES AND MODULATORS OF THE GENITAL SYSTEM	-1.03802	FALSE	21.3625
TG(48:3) [NL-18:3]	G03BA	TG [NL]	3-OXOANDROSTEN (4) DERIVATIVES	0.0352264	FALSE	21.3625
TG(48:3) [NL-18:3]	G03C	TG [NL]	ESTROGENS	-0.337928	FALSE	21.3625
TG(48:3) [NL-18:3]	G03CA	TG [NL]	NATURAL AND SEMISYNTHETIC ESTROGENS, PLAIN	-1.25442	FALSE	21.3625
TG(48:3) [NL-18:3]	G03DA	TG [NL]	PREGNEN (4) DERIVATIVES	-0.160725	FALSE	21.3625
TG(48:3) [NL-18:3]	G04BD	TG [NL]	DRUGS FOR URINARY FREQUENCY AND INCONTINENCE	-1.59435	FALSE	21.3625
TG(48:3) [NL-18:3]	G04BE	TG [NL]	DRUGS USED IN ERECTILE DYSFUNCTION	-1.18227	FALSE	21.3625
TG(48:3) [NL-18:3]	G04CA	TG [NL]	ALPHA-ADRENORECEPTOR ANTAGONISTS	11.0414	FALSE	21.3625
TG(48:3) [NL-18:3]	G04CB	TG [NL]	TESTOSTERONE-5-ALPHA REDUCTASE INHIBITORS	-0.400883	FALSE	21.3625
TG(48:3) [NL-18:3]	G04CX02	TG [NL]	SABALIS SERRULATAE FRUCTUS	-1.66446	FALSE	21.3625
TG(48:3) [NL-18:3]	H	TG [NL]	SYSTEMIC HORMONAL PREPARATIONS, EXCL. SEX HORMONES AND INSULINS	2.43092	FALSE	21.3625
TG(48:3) [NL-18:3]	H03AA	TG [NL]	THYROID HORMONES	0.406991	FALSE	21.3625
TG(48:3) [NL-18:3]	J01	TG [NL]	ANTIBACTERIALS FOR SYSTEMIC USE	1.49204	FALSE	21.3625
TG(48:3) [NL-18:3]	L	TG [NL]	ANTINEOPLASTIC AND IMMUNOMODULATING AGENTS	-0.324503	FALSE	21.3625
TG(48:3) [NL-18:3]	M	TG [NL]	MUSCULO-SKELETAL SYSTEM	-0.870004	FALSE	21.3625
TG(48:3) [NL-18:3]	M01AB	TG [NL]	ACETIC ACID DERIVATIVES AND RELATED SUBSTANCES	-0.900188	FALSE	21.3625
TG(48:3) [NL-18:3]	M01AC	TG [NL]	OXICAMS	0.0909397	FALSE	21.3625
TG(48:3) [NL-18:3]	M01AE	TG [NL]	PROPIONIC ACID DERIVATIVES	-0.470318	FALSE	21.3625
TG(48:3) [NL-18:3]	M01AE01	TG [NL]	IBUPROFEN	-0.624855	FALSE	21.3625
TG(48:3) [NL-18:3]	M01AH	TG [NL]	COXIBS	0.682693	FALSE	21.3625
TG(48:3) [NL-18:3]	M01AX	TG [NL]	OTHER ANTIINFLAMMATORY AND ANTIRHEUMATIC AGENTS, NON-STEROIDS	1.02845	FALSE	21.3625
TG(48:3) [NL-18:3]	M04A	TG [NL]	ANTIGOUT PREPARATIONS	1.13828	FALSE	21.3625
TG(48:3) [NL-18:3]	M05BA	TG [NL]	BISPHOSPHONATES	1.53905	FALSE	21.3625
TG(48:3) [NL-18:3]	N	TG [NL]	NERVOUS SYSTEM	-0.538603	FALSE	21.3625
TG(48:3) [NL-18:3]	N02	TG [NL]	ANALGESICS	1.13033	FALSE	21.3625
TG(48:3) [NL-18:3]	N02BA	TG [NL]	SALICYLIC ACID AND DERIVATIVES	0.78438	FALSE	21.3625
TG(48:3) [NL-18:3]	N02BE	TG [NL]	ANILIDES	0.172691	FALSE	21.3625
TG(48:3) [NL-18:3]	N03AX	TG [NL]	OTHER ANTIEPILEPTICS	-0.620535	FALSE	21.3625
TG(48:3) [NL-18:3]	N05BA	TG [NL]	BENZODIAZEPINE DERIVATIVES	-0.330347	FALSE	21.3625
TG(48:3) [NL-18:3]	N05CF	TG [NL]	BENZODIAZEPINE RELATED DRUGS	0.200622	FALSE	21.3625
TG(48:3) [NL-18:3]	N05CH	TG [NL]	MELATONIN RECEPTOR AGONISTS	-0.0176867	FALSE	21.3625
TG(48:3) [NL-18:3]	N06	TG [NL]	PSYCHOANALEPTICS	-0.397338	FALSE	21.3625
TG(48:3) [NL-18:3]	N06AB	TG [NL]	SELECTIVE SEROTONIN REUPTAKE INHIBITORS	0.39887	FALSE	21.3625
TG(48:3) [NL-18:3]	N06AX	TG [NL]	OTHER ANTIDEPRESSANTS	1.11471	FALSE	21.3625
TG(48:3) [NL-18:3]	R	TG [NL]	RESPIRATORY SYSTEM	-0.398154	FALSE	21.3625
TG(48:3) [NL-18:3]	R01	TG [NL]	NASAL PREPARATIONS	-0.00153592	FALSE	21.3625
TG(48:3) [NL-18:3]	R01AD	TG [NL]	CORTICOSTEROIDS	0.850495	FALSE	21.3625
TG(48:3) [NL-18:3]	R03A	TG [NL]	ADRENERGICS, INHALANTS	0.563007	FALSE	21.3625
TG(48:3) [NL-18:3]	R03CC	TG [NL]	SELECTIVE BETA-2-ADRENORECEPTOR AGONISTS	-0.62775	FALSE	21.3625
TG(48:3) [NL-18:3]	R03DC	TG [NL]	LEUKOTRIENE RECEPTOR ANTAGONISTS	0.291424	FALSE	21.3625
TG(48:3) [NL-18:3]	R06A	TG [NL]	ANTIHISTAMINES FOR SYSTEMIC USE	1.61143	FALSE	21.3625
TG(48:3) [NL-18:3]	R06AE	TG [NL]	PIPERAZINE DERIVATIVES	-0.25603	FALSE	21.3625
TG(48:3) [NL-18:3]	R06AX	TG [NL]	OTHER ANTIHISTAMINES FOR SYSTEMIC USE	-0.772207	FALSE	21.3625
TG(48:3) [NL-18:3]	S01	TG [NL]	OPHTHALMOLOGICALS	0.961885	FALSE	21.3625
TG(48:3) [NL-18:3]	S01ED	TG [NL]	BETA BLOCKING AGENTS	14.2586	FALSE	21.3625
TG(48:3) [NL-18:3]	S01EE	TG [NL]	PROSTAGLANDIN ANALOGUES	1.17283	FALSE	21.3625
TG(48:3) [NL-18:3]	S01XA	TG [NL]	OTHER OPHTHALMOLOGICALS	-0.395763	FALSE	21.3625
TG(48:3) [SIM]	A	TG [SIM]	ALIMENTARY TRACT AND METABOLISM	1.37338	FALSE	21.3625
TG(48:3) [SIM]	A02BA	TG [SIM]	H2-RECEPTOR ANTAGONISTS	0.0221148	FALSE	21.3625
TG(48:3) [SIM]	A02BC	TG [SIM]	PROTON PUMP INHIBITORS	0.721258	FALSE	21.3625
TG(48:3) [SIM]	A06A	TG [SIM]	DRUGS FOR CONSTIPATION	-0.222139	FALSE	21.3625
TG(48:3) [SIM]	A06AA	TG [SIM]	SOFTENERS, EMOLLIENTS	-0.793725	FALSE	21.3625
TG(48:3) [SIM]	A06AC	TG [SIM]	BULK-FORMING LAXATIVES	0.88541	FALSE	21.3625
TG(48:3) [SIM]	A06AC01	TG [SIM]	ISPAGHULA (PSYLLA SEEDS)	10.1762	FALSE	21.3625
TG(48:3) [SIM]	A07	TG [SIM]	ANTIDIARRHEALS, INTESTINAL ANTIINFLAMMATORY/ANTIINFECTIVE AGENTS	-0.551361	FALSE	21.3625
TG(48:3) [SIM]	A10	TG [SIM]	DRUGS USED IN DIABETES	0.121371	FALSE	21.3625
TG(48:3) [SIM]	A10BA	TG [SIM]	BIGUANIDES	2.01948	FALSE	21.3625
TG(48:3) [SIM]	A10BB	TG [SIM]	SULFONYLUREAS	-0.847889	FALSE	21.3625
TG(48:3) [SIM]	A11	TG [SIM]	VITAMINS	-0.821768	FALSE	21.3625
TG(48:3) [SIM]	A11B	TG [SIM]	MULTIVITAMINS, PLAIN	0.0357078	FALSE	21.3625
TG(48:3) [SIM]	A11G	TG [SIM]	ASCORBIC ACID (VITAMIN C), INCL. COMBINATIONS	1.48773	FALSE	21.3625
TG(48:3) [SIM]	A12	TG [SIM]	MINERALS	0.898805	FALSE	21.3625
TG(48:3) [SIM]	A12BA	TG [SIM]	POTASSIUM	0.751495	FALSE	21.3625
TG(48:3) [SIM]	A12CB	TG [SIM]	ZINC	1.94765	FALSE	21.3625
TG(48:3) [SIM]	A12CE	TG [SIM]	SELENIUM	-0.26981	FALSE	21.3625
TG(48:3) [SIM]	B01AA	TG [SIM]	VITAMIN K ANTAGONISTS	3.52916	FALSE	21.3625
TG(48:3) [SIM]	B01AC	TG [SIM]	PLATELET AGGREGATION INHIBITORS EXCL. HEPARIN	-1.04945	FALSE	21.3625
TG(48:3) [SIM]	B03A	TG [SIM]	IRON PREPARATIONS	-0.632147	FALSE	21.3625
TG(48:3) [SIM]	B03BA	TG [SIM]	VITAMIN B12 (CYANOCOBALAMIN AND ANALOGUES)	-0.422601	FALSE	21.3625
TG(48:3) [SIM]	B03BB	TG [SIM]	FOLIC ACID AND DERIVATIVES	0.689885	FALSE	21.3625
TG(48:3) [SIM]	C	TG [SIM]	CARDIOVASCULAR SYSTEM	0.732974	FALSE	21.3625
TG(48:3) [SIM]	C01	TG [SIM]	CARDIAC THERAPY	18.5136	FALSE	21.3625
TG(48:3) [SIM]	C01DA	TG [SIM]	ORGANIC NITRATES	1.13141	FALSE	21.3625
TG(48:3) [SIM]	C01EB	TG [SIM]	OTHER CARDIAC PREPARATIONS	0.0409643	FALSE	21.3625
TG(48:3) [SIM]	C02	TG [SIM]	ANTIHYPERTENSIVES	-0.74038	FALSE	21.3625
TG(48:3) [SIM]	C03	TG [SIM]	DIURETICS	-1.06931	FALSE	21.3625
TG(48:3) [SIM]	C03AA	TG [SIM]	THIAZIDES, PLAIN	1.73557	FALSE	21.3625
TG(48:3) [SIM]	C03CA	TG [SIM]	SULFONAMIDES, PLAIN	-0.0722644	FALSE	21.3625
TG(48:3) [SIM]	C03EA	TG [SIM]	LOW-CEILING DIURETICS AND POTASSIUM-SPARING AGENTS	-0.0969133	FALSE	21.3625
TG(48:3) [SIM]	C07A	TG [SIM]	BETA BLOCKING AGENTS	-0.354743	FALSE	21.3625
TG(48:3) [SIM]	C07AB	TG [SIM]	BETA BLOCKING AGENTS, SELECTIVE	1.79768	FALSE	21.3625
TG(48:3) [SIM]	C08CA	TG [SIM]	DIHYDROPYRIDINE DERIVATIVES	0.0573819	FALSE	21.3625
TG(48:3) [SIM]	C08D	TG [SIM]	SELECTIVE CALCIUM CHANNEL BLOCKERS WITH DIRECT CARDIAC EFFECTS	-0.520882	FALSE	21.3625
TG(48:3) [SIM]	C09AA	TG [SIM]	ACE INHIBITORS, PLAIN	1.99981	FALSE	21.3625
TG(48:3) [SIM]	C09B	TG [SIM]	ACE INHIBITORS, COMBINATIONS	-0.939089	FALSE	21.3625
TG(48:3) [SIM]	C09CA	TG [SIM]	ANGIOTENSIN II RECEPTOR BLOCKERS (ARBS), PLAIN	0.734916	FALSE	21.3625
TG(48:3) [SIM]	C10AA	TG [SIM]	HMG COA REDUCTASE INHIBITORS	0.748971	FALSE	21.3625
TG(48:3) [SIM]	C10AB	TG [SIM]	FIBRATES	2.25375	FALSE	21.3625
TG(48:3) [SIM]	C10AD	TG [SIM]	NICOTINIC ACID AND DERIVATIVES	-0.0941008	FALSE	21.3625
TG(48:3) [SIM]	C10AX	TG [SIM]	OTHER LIPID MODIFYING AGENTS	2.10555	FALSE	21.3625
TG(48:3) [SIM]	C10AX06	TG [SIM]	OMEGA-3-TRIGLYCERIDES INCL. OTHER ESTERS AND ACIDS	0.732591	FALSE	21.3625
TG(48:3) [SIM]	C10BA02	TG [SIM]	SIMVASTATIN AND EZETIMIBE	-0.660968	FALSE	21.3625
TG(48:3) [SIM]	D	TG [SIM]	DERMATOLOGICALS	1.39629	FALSE	21.3625
TG(48:3) [SIM]	D07A	TG [SIM]	CORTICOSTEROIDS, PLAIN	7.54678	FALSE	21.3625
TG(48:3) [SIM]	G03	TG [SIM]	SEX HORMONES AND MODULATORS OF THE GENITAL SYSTEM	-0.012696	FALSE	21.3625
TG(48:3) [SIM]	G03BA	TG [SIM]	3-OXOANDROSTEN (4) DERIVATIVES	0.32123	FALSE	21.3625
TG(48:3) [SIM]	G03C	TG [SIM]	ESTROGENS	-0.0377522	FALSE	21.3625
TG(48:3) [SIM]	G03CA	TG [SIM]	NATURAL AND SEMISYNTHETIC ESTROGENS, PLAIN	-1.99496	FALSE	21.3625
TG(48:3) [SIM]	G03DA	TG [SIM]	PREGNEN (4) DERIVATIVES	-0.567382	FALSE	21.3625
TG(48:3) [SIM]	G04BD	TG [SIM]	DRUGS FOR URINARY FREQUENCY AND INCONTINENCE	-0.805936	FALSE	21.3625
TG(48:3) [SIM]	G04BE	TG [SIM]	DRUGS USED IN ERECTILE DYSFUNCTION	-0.815577	FALSE	21.3625
TG(48:3) [SIM]	G04CA	TG [SIM]	ALPHA-ADRENORECEPTOR ANTAGONISTS	1.89356	FALSE	21.3625
TG(48:3) [SIM]	G04CB	TG [SIM]	TESTOSTERONE-5-ALPHA REDUCTASE INHIBITORS	-0.0247465	FALSE	21.3625
TG(48:3) [SIM]	G04CX02	TG [SIM]	SABALIS SERRULATAE FRUCTUS	-1.78331	FALSE	21.3625
TG(48:3) [SIM]	H	TG [SIM]	SYSTEMIC HORMONAL PREPARATIONS, EXCL. SEX HORMONES AND INSULINS	1.30725	FALSE	21.3625
TG(48:3) [SIM]	H03AA	TG [SIM]	THYROID HORMONES	0.846736	FALSE	21.3625
TG(48:3) [SIM]	J01	TG [SIM]	ANTIBACTERIALS FOR SYSTEMIC USE	2.70263	FALSE	21.3625
TG(48:3) [SIM]	L	TG [SIM]	ANTINEOPLASTIC AND IMMUNOMODULATING AGENTS	-0.756877	FALSE	21.3625
TG(48:3) [SIM]	M	TG [SIM]	MUSCULO-SKELETAL SYSTEM	-0.889237	FALSE	21.3625
TG(48:3) [SIM]	M01AB	TG [SIM]	ACETIC ACID DERIVATIVES AND RELATED SUBSTANCES	-1.1242	FALSE	21.3625
TG(48:3) [SIM]	M01AC	TG [SIM]	OXICAMS	-0.403311	FALSE	21.3625
TG(48:3) [SIM]	M01AE	TG [SIM]	PROPIONIC ACID DERIVATIVES	0.394151	FALSE	21.3625
TG(48:3) [SIM]	M01AE01	TG [SIM]	IBUPROFEN	-0.863286	FALSE	21.3625
TG(48:3) [SIM]	M01AH	TG [SIM]	COXIBS	0.240996	FALSE	21.3625
TG(48:3) [SIM]	M01AX	TG [SIM]	OTHER ANTIINFLAMMATORY AND ANTIRHEUMATIC AGENTS, NON-STEROIDS	1.53133	FALSE	21.3625
TG(48:3) [SIM]	M04A	TG [SIM]	ANTIGOUT PREPARATIONS	1.26651	FALSE	21.3625
TG(48:3) [SIM]	M05BA	TG [SIM]	BISPHOSPHONATES	11.5464	FALSE	21.3625
TG(48:3) [SIM]	N	TG [SIM]	NERVOUS SYSTEM	-0.0494717	FALSE	21.3625
TG(48:3) [SIM]	N02	TG [SIM]	ANALGESICS	12.6654	FALSE	21.3625
TG(48:3) [SIM]	N02BA	TG [SIM]	SALICYLIC ACID AND DERIVATIVES	1.16534	FALSE	21.3625
TG(48:3) [SIM]	N02BE	TG [SIM]	ANILIDES	1.23522	FALSE	21.3625
TG(48:3) [SIM]	N03AX	TG [SIM]	OTHER ANTIEPILEPTICS	0.207693	FALSE	21.3625
TG(48:3) [SIM]	N05BA	TG [SIM]	BENZODIAZEPINE DERIVATIVES	-0.663043	FALSE	21.3625
TG(48:3) [SIM]	N05CF	TG [SIM]	BENZODIAZEPINE RELATED DRUGS	-0.370065	FALSE	21.3625
TG(48:3) [SIM]	N05CH	TG [SIM]	MELATONIN RECEPTOR AGONISTS	0.0879906	FALSE	21.3625
TG(48:3) [SIM]	N06	TG [SIM]	PSYCHOANALEPTICS	0.97626	FALSE	21.3625
TG(48:3) [SIM]	N06AB	TG [SIM]	SELECTIVE SEROTONIN REUPTAKE INHIBITORS	0.728671	FALSE	21.3625
TG(48:3) [SIM]	N06AX	TG [SIM]	OTHER ANTIDEPRESSANTS	0.239272	FALSE	21.3625
TG(48:3) [SIM]	R	TG [SIM]	RESPIRATORY SYSTEM	-1.00541	FALSE	21.3625
TG(48:3) [SIM]	R01	TG [SIM]	NASAL PREPARATIONS	0.103508	FALSE	21.3625
TG(48:3) [SIM]	R01AD	TG [SIM]	CORTICOSTEROIDS	1.34654	FALSE	21.3625
TG(48:3) [SIM]	R03A	TG [SIM]	ADRENERGICS, INHALANTS	0.0406969	FALSE	21.3625
TG(48:3) [SIM]	R03CC	TG [SIM]	SELECTIVE BETA-2-ADRENORECEPTOR AGONISTS	-0.209046	FALSE	21.3625
TG(48:3) [SIM]	R03DC	TG [SIM]	LEUKOTRIENE RECEPTOR ANTAGONISTS	0.682339	FALSE	21.3625
TG(48:3) [SIM]	R06A	TG [SIM]	ANTIHISTAMINES FOR SYSTEMIC USE	1.90308	FALSE	21.3625
TG(48:3) [SIM]	R06AE	TG [SIM]	PIPERAZINE DERIVATIVES	-0.0719415	FALSE	21.3625
TG(48:3) [SIM]	R06AX	TG [SIM]	OTHER ANTIHISTAMINES FOR SYSTEMIC USE	-1.34248	FALSE	21.3625
TG(48:3) [SIM]	S01	TG [SIM]	OPHTHALMOLOGICALS	0.65503	FALSE	21.3625
TG(48:3) [SIM]	S01ED	TG [SIM]	BETA BLOCKING AGENTS	2.67736	FALSE	21.3625
TG(48:3) [SIM]	S01EE	TG [SIM]	PROSTAGLANDIN ANALOGUES	1.4356	FALSE	21.3625
TG(48:3) [SIM]	S01XA	TG [SIM]	OTHER OPHTHALMOLOGICALS	-0.698782	FALSE	21.3625
TG(49:1) [NL-16:1]	A	TG [NL]	ALIMENTARY TRACT AND METABOLISM	0.803518	FALSE	21.3625
TG(49:1) [NL-16:1]	A02BA	TG [NL]	H2-RECEPTOR ANTAGONISTS	0.018059	FALSE	21.3625
TG(49:1) [NL-16:1]	A02BC	TG [NL]	PROTON PUMP INHIBITORS	0.183157	FALSE	21.3625
TG(49:1) [NL-16:1]	A06A	TG [NL]	DRUGS FOR CONSTIPATION	0.235388	FALSE	21.3625
TG(49:1) [NL-16:1]	A06AA	TG [NL]	SOFTENERS, EMOLLIENTS	-0.449176	FALSE	21.3625
TG(49:1) [NL-16:1]	A06AC	TG [NL]	BULK-FORMING LAXATIVES	0.365442	FALSE	21.3625
TG(49:1) [NL-16:1]	A06AC01	TG [NL]	ISPAGHULA (PSYLLA SEEDS)	11.881	FALSE	21.3625
TG(49:1) [NL-16:1]	A07	TG [NL]	ANTIDIARRHEALS, INTESTINAL ANTIINFLAMMATORY/ANTIINFECTIVE AGENTS	1.89998	FALSE	21.3625
TG(49:1) [NL-16:1]	A10	TG [NL]	DRUGS USED IN DIABETES	-0.045531	FALSE	21.3625
TG(49:1) [NL-16:1]	A10BA	TG [NL]	BIGUANIDES	-0.55524	FALSE	21.3625
TG(49:1) [NL-16:1]	A10BB	TG [NL]	SULFONYLUREAS	0.840565	FALSE	21.3625
TG(49:1) [NL-16:1]	A11	TG [NL]	VITAMINS	-0.476221	FALSE	21.3625
TG(49:1) [NL-16:1]	A11B	TG [NL]	MULTIVITAMINS, PLAIN	0.672677	FALSE	21.3625
TG(49:1) [NL-16:1]	A11G	TG [NL]	ASCORBIC ACID (VITAMIN C), INCL. COMBINATIONS	0.168171	FALSE	21.3625
TG(49:1) [NL-16:1]	A12	TG [NL]	MINERALS	0.169192	FALSE	21.3625
TG(49:1) [NL-16:1]	A12BA	TG [NL]	POTASSIUM	-0.0168869	FALSE	21.3625
TG(49:1) [NL-16:1]	A12CB	TG [NL]	ZINC	1.1562	FALSE	21.3625
TG(49:1) [NL-16:1]	A12CE	TG [NL]	SELENIUM	0.505779	FALSE	21.3625
TG(49:1) [NL-16:1]	B01AA	TG [NL]	VITAMIN K ANTAGONISTS	7.78248	FALSE	21.3625
TG(49:1) [NL-16:1]	B01AC	TG [NL]	PLATELET AGGREGATION INHIBITORS EXCL. HEPARIN	1.32902	FALSE	21.3625
TG(49:1) [NL-16:1]	B03A	TG [NL]	IRON PREPARATIONS	-0.454904	FALSE	21.3625
TG(49:1) [NL-16:1]	B03BA	TG [NL]	VITAMIN B12 (CYANOCOBALAMIN AND ANALOGUES)	1.14553	FALSE	21.3625
TG(49:1) [NL-16:1]	B03BB	TG [NL]	FOLIC ACID AND DERIVATIVES	0.312958	FALSE	21.3625
TG(49:1) [NL-16:1]	C	TG [NL]	CARDIOVASCULAR SYSTEM	-0.320848	FALSE	21.3625
TG(49:1) [NL-16:1]	C01	TG [NL]	CARDIAC THERAPY	15.0849	FALSE	21.3625
TG(49:1) [NL-16:1]	C01DA	TG [NL]	ORGANIC NITRATES	-0.769626	FALSE	21.3625
TG(49:1) [NL-16:1]	C01EB	TG [NL]	OTHER CARDIAC PREPARATIONS	0.705327	FALSE	21.3625
TG(49:1) [NL-16:1]	C02	TG [NL]	ANTIHYPERTENSIVES	0.0876968	FALSE	21.3625
TG(49:1) [NL-16:1]	C03	TG [NL]	DIURETICS	8.6974	FALSE	21.3625
TG(49:1) [NL-16:1]	C03AA	TG [NL]	THIAZIDES, PLAIN	2.22267	FALSE	21.3625
TG(49:1) [NL-16:1]	C03CA	TG [NL]	SULFONAMIDES, PLAIN	-0.538292	FALSE	21.3625
TG(49:1) [NL-16:1]	C03EA	TG [NL]	LOW-CEILING DIURETICS AND POTASSIUM-SPARING AGENTS	0.0572149	FALSE	21.3625
TG(49:1) [NL-16:1]	C07A	TG [NL]	BETA BLOCKING AGENTS	-0.202155	FALSE	21.3625
TG(49:1) [NL-16:1]	C07AB	TG [NL]	BETA BLOCKING AGENTS, SELECTIVE	0.32836	FALSE	21.3625
TG(49:1) [NL-16:1]	C08CA	TG [NL]	DIHYDROPYRIDINE DERIVATIVES	0.84095	FALSE	21.3625
TG(49:1) [NL-16:1]	C08D	TG [NL]	SELECTIVE CALCIUM CHANNEL BLOCKERS WITH DIRECT CARDIAC EFFECTS	0.503313	FALSE	21.3625
TG(49:1) [NL-16:1]	C09AA	TG [NL]	ACE INHIBITORS, PLAIN	-0.719529	FALSE	21.3625
TG(49:1) [NL-16:1]	C09B	TG [NL]	ACE INHIBITORS, COMBINATIONS	0.882082	FALSE	21.3625
TG(49:1) [NL-16:1]	C09CA	TG [NL]	ANGIOTENSIN II RECEPTOR BLOCKERS (ARBS), PLAIN	-0.032507	FALSE	21.3625
TG(49:1) [NL-16:1]	C10AA	TG [NL]	HMG COA REDUCTASE INHIBITORS	0.417844	FALSE	21.3625
TG(49:1) [NL-16:1]	C10AB	TG [NL]	FIBRATES	14.8594	FALSE	21.3625
TG(49:1) [NL-16:1]	C10AD	TG [NL]	NICOTINIC ACID AND DERIVATIVES	-0.473684	FALSE	21.3625
TG(49:1) [NL-16:1]	C10AX	TG [NL]	OTHER LIPID MODIFYING AGENTS	0.784576	FALSE	21.3625
TG(49:1) [NL-16:1]	C10AX06	TG [NL]	OMEGA-3-TRIGLYCERIDES INCL. OTHER ESTERS AND ACIDS	0.220671	FALSE	21.3625
TG(49:1) [NL-16:1]	C10BA02	TG [NL]	SIMVASTATIN AND EZETIMIBE	-1.16769	FALSE	21.3625
TG(49:1) [NL-16:1]	D	TG [NL]	DERMATOLOGICALS	1.40391	FALSE	21.3625
TG(49:1) [NL-16:1]	D07A	TG [NL]	CORTICOSTEROIDS, PLAIN	1.89246	FALSE	21.3625
TG(49:1) [NL-16:1]	G03	TG [NL]	SEX HORMONES AND MODULATORS OF THE GENITAL SYSTEM	-0.353162	FALSE	21.3625
TG(49:1) [NL-16:1]	G03BA	TG [NL]	3-OXOANDROSTEN (4) DERIVATIVES	-0.360569	FALSE	21.3625
TG(49:1) [NL-16:1]	G03C	TG [NL]	ESTROGENS	1.66623	FALSE	21.3625
TG(49:1) [NL-16:1]	G03CA	TG [NL]	NATURAL AND SEMISYNTHETIC ESTROGENS, PLAIN	0.476336	FALSE	21.3625
TG(49:1) [NL-16:1]	G03DA	TG [NL]	PREGNEN (4) DERIVATIVES	1.9404	FALSE	21.3625
TG(49:1) [NL-16:1]	G04BD	TG [NL]	DRUGS FOR URINARY FREQUENCY AND INCONTINENCE	0.311244	FALSE	21.3625
TG(49:1) [NL-16:1]	G04BE	TG [NL]	DRUGS USED IN ERECTILE DYSFUNCTION	1.62343	FALSE	21.3625
TG(49:1) [NL-16:1]	G04CA	TG [NL]	ALPHA-ADRENORECEPTOR ANTAGONISTS	-0.572179	FALSE	21.3625
TG(49:1) [NL-16:1]	G04CB	TG [NL]	TESTOSTERONE-5-ALPHA REDUCTASE INHIBITORS	0.740085	FALSE	21.3625
TG(49:1) [NL-16:1]	G04CX02	TG [NL]	SABALIS SERRULATAE FRUCTUS	-1.56597	FALSE	21.3625
TG(49:1) [NL-16:1]	H	TG [NL]	SYSTEMIC HORMONAL PREPARATIONS, EXCL. SEX HORMONES AND INSULINS	-0.128718	FALSE	21.3625
TG(49:1) [NL-16:1]	H03AA	TG [NL]	THYROID HORMONES	-0.283875	FALSE	21.3625
TG(49:1) [NL-16:1]	J01	TG [NL]	ANTIBACTERIALS FOR SYSTEMIC USE	0.0968585	FALSE	21.3625
TG(49:1) [NL-16:1]	L	TG [NL]	ANTINEOPLASTIC AND IMMUNOMODULATING AGENTS	0.0562328	FALSE	21.3625
TG(49:1) [NL-16:1]	M	TG [NL]	MUSCULO-SKELETAL SYSTEM	1.41234	FALSE	21.3625
TG(49:1) [NL-16:1]	M01AB	TG [NL]	ACETIC ACID DERIVATIVES AND RELATED SUBSTANCES	0.0198906	FALSE	21.3625
TG(49:1) [NL-16:1]	M01AC	TG [NL]	OXICAMS	0.668128	FALSE	21.3625
TG(49:1) [NL-16:1]	M01AE	TG [NL]	PROPIONIC ACID DERIVATIVES	-0.292567	FALSE	21.3625
TG(49:1) [NL-16:1]	M01AE01	TG [NL]	IBUPROFEN	-0.354809	FALSE	21.3625
TG(49:1) [NL-16:1]	M01AH	TG [NL]	COXIBS	0.624817	FALSE	21.3625
TG(49:1) [NL-16:1]	M01AX	TG [NL]	OTHER ANTIINFLAMMATORY AND ANTIRHEUMATIC AGENTS, NON-STEROIDS	1.78658	FALSE	21.3625
TG(49:1) [NL-16:1]	M04A	TG [NL]	ANTIGOUT PREPARATIONS	2.74627	FALSE	21.3625
TG(49:1) [NL-16:1]	M05BA	TG [NL]	BISPHOSPHONATES	2.37388	FALSE	21.3625
TG(49:1) [NL-16:1]	N	TG [NL]	NERVOUS SYSTEM	0.939737	FALSE	21.3625
TG(49:1) [NL-16:1]	N02	TG [NL]	ANALGESICS	1.6144	FALSE	21.3625
TG(49:1) [NL-16:1]	N02BA	TG [NL]	SALICYLIC ACID AND DERIVATIVES	1.77441	FALSE	21.3625
TG(49:1) [NL-16:1]	N02BE	TG [NL]	ANILIDES	-0.633413	FALSE	21.3625
TG(49:1) [NL-16:1]	N03AX	TG [NL]	OTHER ANTIEPILEPTICS	0.305737	FALSE	21.3625
TG(49:1) [NL-16:1]	N05BA	TG [NL]	BENZODIAZEPINE DERIVATIVES	0.818532	FALSE	21.3625
TG(49:1) [NL-16:1]	N05CF	TG [NL]	BENZODIAZEPINE RELATED DRUGS	-0.0935004	FALSE	21.3625
TG(49:1) [NL-16:1]	N05CH	TG [NL]	MELATONIN RECEPTOR AGONISTS	0.00934508	FALSE	21.3625
TG(49:1) [NL-16:1]	N06	TG [NL]	PSYCHOANALEPTICS	0.295093	FALSE	21.3625
TG(49:1) [NL-16:1]	N06AB	TG [NL]	SELECTIVE SEROTONIN REUPTAKE INHIBITORS	-0.679325	FALSE	21.3625
TG(49:1) [NL-16:1]	N06AX	TG [NL]	OTHER ANTIDEPRESSANTS	-0.0472659	FALSE	21.3625
TG(49:1) [NL-16:1]	R	TG [NL]	RESPIRATORY SYSTEM	-0.0639116	FALSE	21.3625
TG(49:1) [NL-16:1]	R01	TG [NL]	NASAL PREPARATIONS	-0.282581	FALSE	21.3625
TG(49:1) [NL-16:1]	R01AD	TG [NL]	CORTICOSTEROIDS	0.941145	FALSE	21.3625
TG(49:1) [NL-16:1]	R03A	TG [NL]	ADRENERGICS, INHALANTS	0.449326	FALSE	21.3625
TG(49:1) [NL-16:1]	R03CC	TG [NL]	SELECTIVE BETA-2-ADRENORECEPTOR AGONISTS	-0.300841	FALSE	21.3625
TG(49:1) [NL-16:1]	R03DC	TG [NL]	LEUKOTRIENE RECEPTOR ANTAGONISTS	2.17075	FALSE	21.3625
TG(49:1) [NL-16:1]	R06A	TG [NL]	ANTIHISTAMINES FOR SYSTEMIC USE	1.15132	FALSE	21.3625
TG(49:1) [NL-16:1]	R06AE	TG [NL]	PIPERAZINE DERIVATIVES	-0.737941	FALSE	21.3625
TG(49:1) [NL-16:1]	R06AX	TG [NL]	OTHER ANTIHISTAMINES FOR SYSTEMIC USE	1.15802	FALSE	21.3625
TG(49:1) [NL-16:1]	S01	TG [NL]	OPHTHALMOLOGICALS	0.177337	FALSE	21.3625
TG(49:1) [NL-16:1]	S01ED	TG [NL]	BETA BLOCKING AGENTS	2.44723	FALSE	21.3625
TG(49:1) [NL-16:1]	S01EE	TG [NL]	PROSTAGLANDIN ANALOGUES	-0.0893573	FALSE	21.3625
TG(49:1) [NL-16:1]	S01XA	TG [NL]	OTHER OPHTHALMOLOGICALS	-1.87424	FALSE	21.3625
TG(49:1) [NL-17:1]	A	TG [NL]	ALIMENTARY TRACT AND METABOLISM	0.285207	FALSE	21.3625
TG(49:1) [NL-17:1]	A02BA	TG [NL]	H2-RECEPTOR ANTAGONISTS	0.377264	FALSE	21.3625
TG(49:1) [NL-17:1]	A02BC	TG [NL]	PROTON PUMP INHIBITORS	-0.323715	FALSE	21.3625
TG(49:1) [NL-17:1]	A06A	TG [NL]	DRUGS FOR CONSTIPATION	0.96072	FALSE	21.3625
TG(49:1) [NL-17:1]	A06AA	TG [NL]	SOFTENERS, EMOLLIENTS	-0.0175808	FALSE	21.3625
TG(49:1) [NL-17:1]	A06AC	TG [NL]	BULK-FORMING LAXATIVES	-0.687066	FALSE	21.3625
TG(49:1) [NL-17:1]	A06AC01	TG [NL]	ISPAGHULA (PSYLLA SEEDS)	2.13468	FALSE	21.3625
TG(49:1) [NL-17:1]	A07	TG [NL]	ANTIDIARRHEALS, INTESTINAL ANTIINFLAMMATORY/ANTIINFECTIVE AGENTS	-0.880907	FALSE	21.3625
TG(49:1) [NL-17:1]	A10	TG [NL]	DRUGS USED IN DIABETES	-0.281733	FALSE	21.3625
TG(49:1) [NL-17:1]	A10BA	TG [NL]	BIGUANIDES	0.835727	FALSE	21.3625
TG(49:1) [NL-17:1]	A10BB	TG [NL]	SULFONYLUREAS	0.113375	FALSE	21.3625
TG(49:1) [NL-17:1]	A11	TG [NL]	VITAMINS	-0.249555	FALSE	21.3625
TG(49:1) [NL-17:1]	A11B	TG [NL]	MULTIVITAMINS, PLAIN	-0.0519229	FALSE	21.3625
TG(49:1) [NL-17:1]	A11G	TG [NL]	ASCORBIC ACID (VITAMIN C), INCL. COMBINATIONS	1.58652	FALSE	21.3625
TG(49:1) [NL-17:1]	A12	TG [NL]	MINERALS	0.263578	FALSE	21.3625
TG(49:1) [NL-17:1]	A12BA	TG [NL]	POTASSIUM	0.834411	FALSE	21.3625
TG(49:1) [NL-17:1]	A12CB	TG [NL]	ZINC	0.546942	FALSE	21.3625
TG(49:1) [NL-17:1]	A12CE	TG [NL]	SELENIUM	-0.749923	FALSE	21.3625
TG(49:1) [NL-17:1]	B01AA	TG [NL]	VITAMIN K ANTAGONISTS	22.524	TRUE	21.3625
TG(49:1) [NL-17:1]	B01AC	TG [NL]	PLATELET AGGREGATION INHIBITORS EXCL. HEPARIN	0.104843	FALSE	21.3625
TG(49:1) [NL-17:1]	B03A	TG [NL]	IRON PREPARATIONS	-0.507082	FALSE	21.3625
TG(49:1) [NL-17:1]	B03BA	TG [NL]	VITAMIN B12 (CYANOCOBALAMIN AND ANALOGUES)	0.355561	FALSE	21.3625
TG(49:1) [NL-17:1]	B03BB	TG [NL]	FOLIC ACID AND DERIVATIVES	-0.97431	FALSE	21.3625
TG(49:1) [NL-17:1]	C	TG [NL]	CARDIOVASCULAR SYSTEM	-0.852623	FALSE	21.3625
TG(49:1) [NL-17:1]	C01	TG [NL]	CARDIAC THERAPY	15.0548	FALSE	21.3625
TG(49:1) [NL-17:1]	C01DA	TG [NL]	ORGANIC NITRATES	-0.247464	FALSE	21.3625
TG(49:1) [NL-17:1]	C01EB	TG [NL]	OTHER CARDIAC PREPARATIONS	0.26848	FALSE	21.3625
TG(49:1) [NL-17:1]	C02	TG [NL]	ANTIHYPERTENSIVES	-0.305736	FALSE	21.3625
TG(49:1) [NL-17:1]	C03	TG [NL]	DIURETICS	0.297778	FALSE	21.3625
TG(49:1) [NL-17:1]	C03AA	TG [NL]	THIAZIDES, PLAIN	1.27741	FALSE	21.3625
TG(49:1) [NL-17:1]	C03CA	TG [NL]	SULFONAMIDES, PLAIN	0.250986	FALSE	21.3625
TG(49:1) [NL-17:1]	C03EA	TG [NL]	LOW-CEILING DIURETICS AND POTASSIUM-SPARING AGENTS	0.74955	FALSE	21.3625
TG(49:1) [NL-17:1]	C07A	TG [NL]	BETA BLOCKING AGENTS	-0.230857	FALSE	21.3625
TG(49:1) [NL-17:1]	C07AB	TG [NL]	BETA BLOCKING AGENTS, SELECTIVE	0.0796643	FALSE	21.3625
TG(49:1) [NL-17:1]	C08CA	TG [NL]	DIHYDROPYRIDINE DERIVATIVES	2.02207	FALSE	21.3625
TG(49:1) [NL-17:1]	C08D	TG [NL]	SELECTIVE CALCIUM CHANNEL BLOCKERS WITH DIRECT CARDIAC EFFECTS	-0.760593	FALSE	21.3625
TG(49:1) [NL-17:1]	C09AA	TG [NL]	ACE INHIBITORS, PLAIN	-0.47352	FALSE	21.3625
TG(49:1) [NL-17:1]	C09B	TG [NL]	ACE INHIBITORS, COMBINATIONS	0.575157	FALSE	21.3625
TG(49:1) [NL-17:1]	C09CA	TG [NL]	ANGIOTENSIN II RECEPTOR BLOCKERS (ARBS), PLAIN	0.480525	FALSE	21.3625
TG(49:1) [NL-17:1]	C10AA	TG [NL]	HMG COA REDUCTASE INHIBITORS	0.849619	FALSE	21.3625
TG(49:1) [NL-17:1]	C10AB	TG [NL]	FIBRATES	25.6961	TRUE	21.3625
TG(49:1) [NL-17:1]	C10AD	TG [NL]	NICOTINIC ACID AND DERIVATIVES	-0.183002	FALSE	21.3625
TG(49:1) [NL-17:1]	C10AX	TG [NL]	OTHER LIPID MODIFYING AGENTS	0.376923	FALSE	21.3625
TG(49:1) [NL-17:1]	C10AX06	TG [NL]	OMEGA-3-TRIGLYCERIDES INCL. OTHER ESTERS AND ACIDS	0.185847	FALSE	21.3625
TG(49:1) [NL-17:1]	C10BA02	TG [NL]	SIMVASTATIN AND EZETIMIBE	-1.22345	FALSE	21.3625
TG(49:1) [NL-17:1]	D	TG [NL]	DERMATOLOGICALS	-0.124026	FALSE	21.3625
TG(49:1) [NL-17:1]	D07A	TG [NL]	CORTICOSTEROIDS, PLAIN	2.44469	FALSE	21.3625
TG(49:1) [NL-17:1]	G03	TG [NL]	SEX HORMONES AND MODULATORS OF THE GENITAL SYSTEM	-0.676217	FALSE	21.3625
TG(49:1) [NL-17:1]	G03BA	TG [NL]	3-OXOANDROSTEN (4) DERIVATIVES	0.429757	FALSE	21.3625
TG(49:1) [NL-17:1]	G03C	TG [NL]	ESTROGENS	-0.861426	FALSE	21.3625
TG(49:1) [NL-17:1]	G03CA	TG [NL]	NATURAL AND SEMISYNTHETIC ESTROGENS, PLAIN	-0.981578	FALSE	21.3625
TG(49:1) [NL-17:1]	G03DA	TG [NL]	PREGNEN (4) DERIVATIVES	2.37393	FALSE	21.3625
TG(49:1) [NL-17:1]	G04BD	TG [NL]	DRUGS FOR URINARY FREQUENCY AND INCONTINENCE	-1.00946	FALSE	21.3625
TG(49:1) [NL-17:1]	G04BE	TG [NL]	DRUGS USED IN ERECTILE DYSFUNCTION	0.663397	FALSE	21.3625
TG(49:1) [NL-17:1]	G04CA	TG [NL]	ALPHA-ADRENORECEPTOR ANTAGONISTS	0.403166	FALSE	21.3625
TG(49:1) [NL-17:1]	G04CB	TG [NL]	TESTOSTERONE-5-ALPHA REDUCTASE INHIBITORS	-0.978449	FALSE	21.3625
TG(49:1) [NL-17:1]	G04CX02	TG [NL]	SABALIS SERRULATAE FRUCTUS	-1.24145	FALSE	21.3625
TG(49:1) [NL-17:1]	H	TG [NL]	SYSTEMIC HORMONAL PREPARATIONS, EXCL. SEX HORMONES AND INSULINS	1.81663	FALSE	21.3625
TG(49:1) [NL-17:1]	H03AA	TG [NL]	THYROID HORMONES	0.490467	FALSE	21.3625
TG(49:1) [NL-17:1]	J01	TG [NL]	ANTIBACTERIALS FOR SYSTEMIC USE	-0.0493978	FALSE	21.3625
TG(49:1) [NL-17:1]	L	TG [NL]	ANTINEOPLASTIC AND IMMUNOMODULATING AGENTS	-0.188185	FALSE	21.3625
TG(49:1) [NL-17:1]	M	TG [NL]	MUSCULO-SKELETAL SYSTEM	0.0165244	FALSE	21.3625
TG(49:1) [NL-17:1]	M01AB	TG [NL]	ACETIC ACID DERIVATIVES AND RELATED SUBSTANCES	0.259279	FALSE	21.3625
TG(49:1) [NL-17:1]	M01AC	TG [NL]	OXICAMS	0.88163	FALSE	21.3625
TG(49:1) [NL-17:1]	M01AE	TG [NL]	PROPIONIC ACID DERIVATIVES	-0.668119	FALSE	21.3625
TG(49:1) [NL-17:1]	M01AE01	TG [NL]	IBUPROFEN	-0.884652	FALSE	21.3625
TG(49:1) [NL-17:1]	M01AH	TG [NL]	COXIBS	-0.443579	FALSE	21.3625
TG(49:1) [NL-17:1]	M01AX	TG [NL]	OTHER ANTIINFLAMMATORY AND ANTIRHEUMATIC AGENTS, NON-STEROIDS	1.10939	FALSE	21.3625
TG(49:1) [NL-17:1]	M04A	TG [NL]	ANTIGOUT PREPARATIONS	5.54959	FALSE	21.3625
TG(49:1) [NL-17:1]	M05BA	TG [NL]	BISPHOSPHONATES	0.353567	FALSE	21.3625
TG(49:1) [NL-17:1]	N	TG [NL]	NERVOUS SYSTEM	-0.734893	FALSE	21.3625
TG(49:1) [NL-17:1]	N02	TG [NL]	ANALGESICS	-0.401176	FALSE	21.3625
TG(49:1) [NL-17:1]	N02BA	TG [NL]	SALICYLIC ACID AND DERIVATIVES	0.335837	FALSE	21.3625
TG(49:1) [NL-17:1]	N02BE	TG [NL]	ANILIDES	-0.111257	FALSE	21.3625
TG(49:1) [NL-17:1]	N03AX	TG [NL]	OTHER ANTIEPILEPTICS	0.724772	FALSE	21.3625
TG(49:1) [NL-17:1]	N05BA	TG [NL]	BENZODIAZEPINE DERIVATIVES	-1.09396	FALSE	21.3625
TG(49:1) [NL-17:1]	N05CF	TG [NL]	BENZODIAZEPINE RELATED DRUGS	-1.16089	FALSE	21.3625
TG(49:1) [NL-17:1]	N05CH	TG [NL]	MELATONIN RECEPTOR AGONISTS	-0.617827	FALSE	21.3625
TG(49:1) [NL-17:1]	N06	TG [NL]	PSYCHOANALEPTICS	-0.581049	FALSE	21.3625
TG(49:1) [NL-17:1]	N06AB	TG [NL]	SELECTIVE SEROTONIN REUPTAKE INHIBITORS	-1.10195	FALSE	21.3625
TG(49:1) [NL-17:1]	N06AX	TG [NL]	OTHER ANTIDEPRESSANTS	-0.994715	FALSE	21.3625
TG(49:1) [NL-17:1]	R	TG [NL]	RESPIRATORY SYSTEM	-0.441255	FALSE	21.3625
TG(49:1) [NL-17:1]	R01	TG [NL]	NASAL PREPARATIONS	0.209248	FALSE	21.3625
TG(49:1) [NL-17:1]	R01AD	TG [NL]	CORTICOSTEROIDS	1.259	FALSE	21.3625
TG(49:1) [NL-17:1]	R03A	TG [NL]	ADRENERGICS, INHALANTS	-0.575198	FALSE	21.3625
TG(49:1) [NL-17:1]	R03CC	TG [NL]	SELECTIVE BETA-2-ADRENORECEPTOR AGONISTS	-0.524458	FALSE	21.3625
TG(49:1) [NL-17:1]	R03DC	TG [NL]	LEUKOTRIENE RECEPTOR ANTAGONISTS	1.13882	FALSE	21.3625
TG(49:1) [NL-17:1]	R06A	TG [NL]	ANTIHISTAMINES FOR SYSTEMIC USE	11.4212	FALSE	21.3625
TG(49:1) [NL-17:1]	R06AE	TG [NL]	PIPERAZINE DERIVATIVES	-0.712564	FALSE	21.3625
TG(49:1) [NL-17:1]	R06AX	TG [NL]	OTHER ANTIHISTAMINES FOR SYSTEMIC USE	0.0568517	FALSE	21.3625
TG(49:1) [NL-17:1]	S01	TG [NL]	OPHTHALMOLOGICALS	0.533924	FALSE	21.3625
TG(49:1) [NL-17:1]	S01ED	TG [NL]	BETA BLOCKING AGENTS	0.450761	FALSE	21.3625
TG(49:1) [NL-17:1]	S01EE	TG [NL]	PROSTAGLANDIN ANALOGUES	-0.525316	FALSE	21.3625
TG(49:1) [NL-17:1]	S01XA	TG [NL]	OTHER OPHTHALMOLOGICALS	-0.522517	FALSE	21.3625
TG(50:0) [NL-18:0]	A	TG [NL]	ALIMENTARY TRACT AND METABOLISM	1.00904	FALSE	21.3625
TG(50:0) [NL-18:0]	A02BA	TG [NL]	H2-RECEPTOR ANTAGONISTS	0.0191861	FALSE	21.3625
TG(50:0) [NL-18:0]	A02BC	TG [NL]	PROTON PUMP INHIBITORS	9.58086	FALSE	21.3625
TG(50:0) [NL-18:0]	A06A	TG [NL]	DRUGS FOR CONSTIPATION	0.87442	FALSE	21.3625
TG(50:0) [NL-18:0]	A06AA	TG [NL]	SOFTENERS, EMOLLIENTS	-1.12181	FALSE	21.3625
TG(50:0) [NL-18:0]	A06AC	TG [NL]	BULK-FORMING LAXATIVES	-0.0543354	FALSE	21.3625
TG(50:0) [NL-18:0]	A06AC01	TG [NL]	ISPAGHULA (PSYLLA SEEDS)	1.91934	FALSE	21.3625
TG(50:0) [NL-18:0]	A07	TG [NL]	ANTIDIARRHEALS, INTESTINAL ANTIINFLAMMATORY/ANTIINFECTIVE AGENTS	-0.596334	FALSE	21.3625
TG(50:0) [NL-18:0]	A10	TG [NL]	DRUGS USED IN DIABETES	1.54158	FALSE	21.3625
TG(50:0) [NL-18:0]	A10BA	TG [NL]	BIGUANIDES	1.86326	FALSE	21.3625
TG(50:0) [NL-18:0]	A10BB	TG [NL]	SULFONYLUREAS	-0.0978615	FALSE	21.3625
TG(50:0) [NL-18:0]	A11	TG [NL]	VITAMINS	0.821657	FALSE	21.3625
TG(50:0) [NL-18:0]	A11B	TG [NL]	MULTIVITAMINS, PLAIN	-0.271948	FALSE	21.3625
TG(50:0) [NL-18:0]	A11G	TG [NL]	ASCORBIC ACID (VITAMIN C), INCL. COMBINATIONS	1.37484	FALSE	21.3625
TG(50:0) [NL-18:0]	A12	TG [NL]	MINERALS	-0.373467	FALSE	21.3625
TG(50:0) [NL-18:0]	A12BA	TG [NL]	POTASSIUM	0.365052	FALSE	21.3625
TG(50:0) [NL-18:0]	A12CB	TG [NL]	ZINC	0.399542	FALSE	21.3625
TG(50:0) [NL-18:0]	A12CE	TG [NL]	SELENIUM	-0.17952	FALSE	21.3625
TG(50:0) [NL-18:0]	B01AA	TG [NL]	VITAMIN K ANTAGONISTS	18.3237	FALSE	21.3625
TG(50:0) [NL-18:0]	B01AC	TG [NL]	PLATELET AGGREGATION INHIBITORS EXCL. HEPARIN	0.226441	FALSE	21.3625
TG(50:0) [NL-18:0]	B03A	TG [NL]	IRON PREPARATIONS	-0.180349	FALSE	21.3625
TG(50:0) [NL-18:0]	B03BA	TG [NL]	VITAMIN B12 (CYANOCOBALAMIN AND ANALOGUES)	-0.031286	FALSE	21.3625
TG(50:0) [NL-18:0]	B03BB	TG [NL]	FOLIC ACID AND DERIVATIVES	-0.470635	FALSE	21.3625
TG(50:0) [NL-18:0]	C	TG [NL]	CARDIOVASCULAR SYSTEM	-0.142485	FALSE	21.3625
TG(50:0) [NL-18:0]	C01	TG [NL]	CARDIAC THERAPY	9.17258	FALSE	21.3625
TG(50:0) [NL-18:0]	C01DA	TG [NL]	ORGANIC NITRATES	0.149658	FALSE	21.3625
TG(50:0) [NL-18:0]	C01EB	TG [NL]	OTHER CARDIAC PREPARATIONS	1.436	FALSE	21.3625
TG(50:0) [NL-18:0]	C02	TG [NL]	ANTIHYPERTENSIVES	-0.120168	FALSE	21.3625
TG(50:0) [NL-18:0]	C03	TG [NL]	DIURETICS	0.703454	FALSE	21.3625
TG(50:0) [NL-18:0]	C03AA	TG [NL]	THIAZIDES, PLAIN	-0.112712	FALSE	21.3625
TG(50:0) [NL-18:0]	C03CA	TG [NL]	SULFONAMIDES, PLAIN	0.118983	FALSE	21.3625
TG(50:0) [NL-18:0]	C03EA	TG [NL]	LOW-CEILING DIURETICS AND POTASSIUM-SPARING AGENTS	-0.154002	FALSE	21.3625
TG(50:0) [NL-18:0]	C07A	TG [NL]	BETA BLOCKING AGENTS	0.0403241	FALSE	21.3625
TG(50:0) [NL-18:0]	C07AB	TG [NL]	BETA BLOCKING AGENTS, SELECTIVE	0.351469	FALSE	21.3625
TG(50:0) [NL-18:0]	C08CA	TG [NL]	DIHYDROPYRIDINE DERIVATIVES	0.952325	FALSE	21.3625
TG(50:0) [NL-18:0]	C08D	TG [NL]	SELECTIVE CALCIUM CHANNEL BLOCKERS WITH DIRECT CARDIAC EFFECTS	-0.443892	FALSE	21.3625
TG(50:0) [NL-18:0]	C09AA	TG [NL]	ACE INHIBITORS, PLAIN	1.78188	FALSE	21.3625
TG(50:0) [NL-18:0]	C09B	TG [NL]	ACE INHIBITORS, COMBINATIONS	-0.142916	FALSE	21.3625
TG(50:0) [NL-18:0]	C09CA	TG [NL]	ANGIOTENSIN II RECEPTOR BLOCKERS (ARBS), PLAIN	0.657623	FALSE	21.3625
TG(50:0) [NL-18:0]	C10AA	TG [NL]	HMG COA REDUCTASE INHIBITORS	6.81538	FALSE	21.3625
TG(50:0) [NL-18:0]	C10AB	TG [NL]	FIBRATES	10.3834	FALSE	21.3625
TG(50:0) [NL-18:0]	C10AD	TG [NL]	NICOTINIC ACID AND DERIVATIVES	-0.422858	FALSE	21.3625
TG(50:0) [NL-18:0]	C10AX	TG [NL]	OTHER LIPID MODIFYING AGENTS	0.553347	FALSE	21.3625
TG(50:0) [NL-18:0]	C10AX06	TG [NL]	OMEGA-3-TRIGLYCERIDES INCL. OTHER ESTERS AND ACIDS	-0.39507	FALSE	21.3625
TG(50:0) [NL-18:0]	C10BA02	TG [NL]	SIMVASTATIN AND EZETIMIBE	-1.79347	FALSE	21.3625
TG(50:0) [NL-18:0]	D	TG [NL]	DERMATOLOGICALS	3.11567	FALSE	21.3625
TG(50:0) [NL-18:0]	D07A	TG [NL]	CORTICOSTEROIDS, PLAIN	2.20827	FALSE	21.3625
TG(50:0) [NL-18:0]	G03	TG [NL]	SEX HORMONES AND MODULATORS OF THE GENITAL SYSTEM	-0.27686	FALSE	21.3625
TG(50:0) [NL-18:0]	G03BA	TG [NL]	3-OXOANDROSTEN (4) DERIVATIVES	-0.0396338	FALSE	21.3625
TG(50:0) [NL-18:0]	G03C	TG [NL]	ESTROGENS	-1.5705	FALSE	21.3625
TG(50:0) [NL-18:0]	G03CA	TG [NL]	NATURAL AND SEMISYNTHETIC ESTROGENS, PLAIN	-1.01141	FALSE	21.3625
TG(50:0) [NL-18:0]	G03DA	TG [NL]	PREGNEN (4) DERIVATIVES	1.32672	FALSE	21.3625
TG(50:0) [NL-18:0]	G04BD	TG [NL]	DRUGS FOR URINARY FREQUENCY AND INCONTINENCE	-1.34593	FALSE	21.3625
TG(50:0) [NL-18:0]	G04BE	TG [NL]	DRUGS USED IN ERECTILE DYSFUNCTION	-0.690634	FALSE	21.3625
TG(50:0) [NL-18:0]	G04CA	TG [NL]	ALPHA-ADRENORECEPTOR ANTAGONISTS	0.579673	FALSE	21.3625
TG(50:0) [NL-18:0]	G04CB	TG [NL]	TESTOSTERONE-5-ALPHA REDUCTASE INHIBITORS	0.0647924	FALSE	21.3625
TG(50:0) [NL-18:0]	G04CX02	TG [NL]	SABALIS SERRULATAE FRUCTUS	-0.60036	FALSE	21.3625
TG(50:0) [NL-18:0]	H	TG [NL]	SYSTEMIC HORMONAL PREPARATIONS, EXCL. SEX HORMONES AND INSULINS	0.830219	FALSE	21.3625
TG(50:0) [NL-18:0]	H03AA	TG [NL]	THYROID HORMONES	-0.566398	FALSE	21.3625
TG(50:0) [NL-18:0]	J01	TG [NL]	ANTIBACTERIALS FOR SYSTEMIC USE	-0.236635	FALSE	21.3625
TG(50:0) [NL-18:0]	L	TG [NL]	ANTINEOPLASTIC AND IMMUNOMODULATING AGENTS	-0.843546	FALSE	21.3625
TG(50:0) [NL-18:0]	M	TG [NL]	MUSCULO-SKELETAL SYSTEM	-0.129523	FALSE	21.3625
TG(50:0) [NL-18:0]	M01AB	TG [NL]	ACETIC ACID DERIVATIVES AND RELATED SUBSTANCES	-0.218803	FALSE	21.3625
TG(50:0) [NL-18:0]	M01AC	TG [NL]	OXICAMS	-0.179505	FALSE	21.3625
TG(50:0) [NL-18:0]	M01AE	TG [NL]	PROPIONIC ACID DERIVATIVES	-1.08746	FALSE	21.3625
TG(50:0) [NL-18:0]	M01AE01	TG [NL]	IBUPROFEN	-0.577203	FALSE	21.3625
TG(50:0) [NL-18:0]	M01AH	TG [NL]	COXIBS	-0.181006	FALSE	21.3625
TG(50:0) [NL-18:0]	M01AX	TG [NL]	OTHER ANTIINFLAMMATORY AND ANTIRHEUMATIC AGENTS, NON-STEROIDS	1.30491	FALSE	21.3625
TG(50:0) [NL-18:0]	M04A	TG [NL]	ANTIGOUT PREPARATIONS	6.8454	FALSE	21.3625
TG(50:0) [NL-18:0]	M05BA	TG [NL]	BISPHOSPHONATES	-0.427135	FALSE	21.3625
TG(50:0) [NL-18:0]	N	TG [NL]	NERVOUS SYSTEM	0.307326	FALSE	21.3625
TG(50:0) [NL-18:0]	N02	TG [NL]	ANALGESICS	0.401708	FALSE	21.3625
TG(50:0) [NL-18:0]	N02BA	TG [NL]	SALICYLIC ACID AND DERIVATIVES	0.637337	FALSE	21.3625
TG(50:0) [NL-18:0]	N02BE	TG [NL]	ANILIDES	-0.339348	FALSE	21.3625
TG(50:0) [NL-18:0]	N03AX	TG [NL]	OTHER ANTIEPILEPTICS	-0.0807491	FALSE	21.3625
TG(50:0) [NL-18:0]	N05BA	TG [NL]	BENZODIAZEPINE DERIVATIVES	-0.651562	FALSE	21.3625
TG(50:0) [NL-18:0]	N05CF	TG [NL]	BENZODIAZEPINE RELATED DRUGS	-1.43124	FALSE	21.3625
TG(50:0) [NL-18:0]	N05CH	TG [NL]	MELATONIN RECEPTOR AGONISTS	0.818562	FALSE	21.3625
TG(50:0) [NL-18:0]	N06	TG [NL]	PSYCHOANALEPTICS	-0.699716	FALSE	21.3625
TG(50:0) [NL-18:0]	N06AB	TG [NL]	SELECTIVE SEROTONIN REUPTAKE INHIBITORS	-0.418825	FALSE	21.3625
TG(50:0) [NL-18:0]	N06AX	TG [NL]	OTHER ANTIDEPRESSANTS	-0.49355	FALSE	21.3625
TG(50:0) [NL-18:0]	R	TG [NL]	RESPIRATORY SYSTEM	-0.262631	FALSE	21.3625
TG(50:0) [NL-18:0]	R01	TG [NL]	NASAL PREPARATIONS	-0.516111	FALSE	21.3625
TG(50:0) [NL-18:0]	R01AD	TG [NL]	CORTICOSTEROIDS	0.593053	FALSE	21.3625
TG(50:0) [NL-18:0]	R03A	TG [NL]	ADRENERGICS, INHALANTS	0.142304	FALSE	21.3625
TG(50:0) [NL-18:0]	R03CC	TG [NL]	SELECTIVE BETA-2-ADRENORECEPTOR AGONISTS	-0.134284	FALSE	21.3625
TG(50:0) [NL-18:0]	R03DC	TG [NL]	LEUKOTRIENE RECEPTOR ANTAGONISTS	0.338328	FALSE	21.3625
TG(50:0) [NL-18:0]	R06A	TG [NL]	ANTIHISTAMINES FOR SYSTEMIC USE	14.5139	FALSE	21.3625
TG(50:0) [NL-18:0]	R06AE	TG [NL]	PIPERAZINE DERIVATIVES	-1.02391	FALSE	21.3625
TG(50:0) [NL-18:0]	R06AX	TG [NL]	OTHER ANTIHISTAMINES FOR SYSTEMIC USE	-0.805574	FALSE	21.3625
TG(50:0) [NL-18:0]	S01	TG [NL]	OPHTHALMOLOGICALS	0.512078	FALSE	21.3625
TG(50:0) [NL-18:0]	S01ED	TG [NL]	BETA BLOCKING AGENTS	5.94924	FALSE	21.3625
TG(50:0) [NL-18:0]	S01EE	TG [NL]	PROSTAGLANDIN ANALOGUES	0.356559	FALSE	21.3625
TG(50:0) [NL-18:0]	S01XA	TG [NL]	OTHER OPHTHALMOLOGICALS	-0.487405	FALSE	21.3625
TG(50:0) [SIM]	A	TG [SIM]	ALIMENTARY TRACT AND METABOLISM	0.643463	FALSE	21.3625
TG(50:0) [SIM]	A02BA	TG [SIM]	H2-RECEPTOR ANTAGONISTS	-0.271432	FALSE	21.3625
TG(50:0) [SIM]	A02BC	TG [SIM]	PROTON PUMP INHIBITORS	11.0354	FALSE	21.3625
TG(50:0) [SIM]	A06A	TG [SIM]	DRUGS FOR CONSTIPATION	0.52152	FALSE	21.3625
TG(50:0) [SIM]	A06AA	TG [SIM]	SOFTENERS, EMOLLIENTS	-0.611297	FALSE	21.3625
TG(50:0) [SIM]	A06AC	TG [SIM]	BULK-FORMING LAXATIVES	-0.379643	FALSE	21.3625
TG(50:0) [SIM]	A06AC01	TG [SIM]	ISPAGHULA (PSYLLA SEEDS)	2.02379	FALSE	21.3625
TG(50:0) [SIM]	A07	TG [SIM]	ANTIDIARRHEALS, INTESTINAL ANTIINFLAMMATORY/ANTIINFECTIVE AGENTS	-0.613189	FALSE	21.3625
TG(50:0) [SIM]	A10	TG [SIM]	DRUGS USED IN DIABETES	0.897142	FALSE	21.3625
TG(50:0) [SIM]	A10BA	TG [SIM]	BIGUANIDES	2.40746	FALSE	21.3625
TG(50:0) [SIM]	A10BB	TG [SIM]	SULFONYLUREAS	-0.508855	FALSE	21.3625
TG(50:0) [SIM]	A11	TG [SIM]	VITAMINS	1.17835	FALSE	21.3625
TG(50:0) [SIM]	A11B	TG [SIM]	MULTIVITAMINS, PLAIN	-0.246503	FALSE	21.3625
TG(50:0) [SIM]	A11G	TG [SIM]	ASCORBIC ACID (VITAMIN C), INCL. COMBINATIONS	1.97311	FALSE	21.3625
TG(50:0) [SIM]	A12	TG [SIM]	MINERALS	-0.35798	FALSE	21.3625
TG(50:0) [SIM]	A12BA	TG [SIM]	POTASSIUM	0.230289	FALSE	21.3625
TG(50:0) [SIM]	A12CB	TG [SIM]	ZINC	-0.504407	FALSE	21.3625
TG(50:0) [SIM]	A12CE	TG [SIM]	SELENIUM	-0.71118	FALSE	21.3625
TG(50:0) [SIM]	B01AA	TG [SIM]	VITAMIN K ANTAGONISTS	16.6925	FALSE	21.3625
TG(50:0) [SIM]	B01AC	TG [SIM]	PLATELET AGGREGATION INHIBITORS EXCL. HEPARIN	0.243694	FALSE	21.3625
TG(50:0) [SIM]	B03A	TG [SIM]	IRON PREPARATIONS	0.488623	FALSE	21.3625
TG(50:0) [SIM]	B03BA	TG [SIM]	VITAMIN B12 (CYANOCOBALAMIN AND ANALOGUES)	-0.231508	FALSE	21.3625
TG(50:0) [SIM]	B03BB	TG [SIM]	FOLIC ACID AND DERIVATIVES	-0.623805	FALSE	21.3625
TG(50:0) [SIM]	C	TG [SIM]	CARDIOVASCULAR SYSTEM	0.292189	FALSE	21.3625
TG(50:0) [SIM]	C01	TG [SIM]	CARDIAC THERAPY	9.91399	FALSE	21.3625
TG(50:0) [SIM]	C01DA	TG [SIM]	ORGANIC NITRATES	-0.0957773	FALSE	21.3625
TG(50:0) [SIM]	C01EB	TG [SIM]	OTHER CARDIAC PREPARATIONS	1.74374	FALSE	21.3625
TG(50:0) [SIM]	C02	TG [SIM]	ANTIHYPERTENSIVES	-0.44223	FALSE	21.3625
TG(50:0) [SIM]	C03	TG [SIM]	DIURETICS	1.03055	FALSE	21.3625
TG(50:0) [SIM]	C03AA	TG [SIM]	THIAZIDES, PLAIN	1.0664	FALSE	21.3625
TG(50:0) [SIM]	C03CA	TG [SIM]	SULFONAMIDES, PLAIN	0.277816	FALSE	21.3625
TG(50:0) [SIM]	C03EA	TG [SIM]	LOW-CEILING DIURETICS AND POTASSIUM-SPARING AGENTS	0.359193	FALSE	21.3625
TG(50:0) [SIM]	C07A	TG [SIM]	BETA BLOCKING AGENTS	-0.360709	FALSE	21.3625
TG(50:0) [SIM]	C07AB	TG [SIM]	BETA BLOCKING AGENTS, SELECTIVE	0.249273	FALSE	21.3625
TG(50:0) [SIM]	C08CA	TG [SIM]	DIHYDROPYRIDINE DERIVATIVES	0.17783	FALSE	21.3625
TG(50:0) [SIM]	C08D	TG [SIM]	SELECTIVE CALCIUM CHANNEL BLOCKERS WITH DIRECT CARDIAC EFFECTS	-0.43124	FALSE	21.3625
TG(50:0) [SIM]	C09AA	TG [SIM]	ACE INHIBITORS, PLAIN	1.65936	FALSE	21.3625
TG(50:0) [SIM]	C09B	TG [SIM]	ACE INHIBITORS, COMBINATIONS	-0.230569	FALSE	21.3625
TG(50:0) [SIM]	C09CA	TG [SIM]	ANGIOTENSIN II RECEPTOR BLOCKERS (ARBS), PLAIN	0.871919	FALSE	21.3625
TG(50:0) [SIM]	C10AA	TG [SIM]	HMG COA REDUCTASE INHIBITORS	8.14882	FALSE	21.3625
TG(50:0) [SIM]	C10AB	TG [SIM]	FIBRATES	10.136	FALSE	21.3625
TG(50:0) [SIM]	C10AD	TG [SIM]	NICOTINIC ACID AND DERIVATIVES	-0.912565	FALSE	21.3625
TG(50:0) [SIM]	C10AX	TG [SIM]	OTHER LIPID MODIFYING AGENTS	1.16068	FALSE	21.3625
TG(50:0) [SIM]	C10AX06	TG [SIM]	OMEGA-3-TRIGLYCERIDES INCL. OTHER ESTERS AND ACIDS	0.0550719	FALSE	21.3625
TG(50:0) [SIM]	C10BA02	TG [SIM]	SIMVASTATIN AND EZETIMIBE	-1.48088	FALSE	21.3625
TG(50:0) [SIM]	D	TG [SIM]	DERMATOLOGICALS	1.6317	FALSE	21.3625
TG(50:0) [SIM]	D07A	TG [SIM]	CORTICOSTEROIDS, PLAIN	2.21655	FALSE	21.3625
TG(50:0) [SIM]	G03	TG [SIM]	SEX HORMONES AND MODULATORS OF THE GENITAL SYSTEM	-0.583993	FALSE	21.3625
TG(50:0) [SIM]	G03BA	TG [SIM]	3-OXOANDROSTEN (4) DERIVATIVES	-0.817985	FALSE	21.3625
TG(50:0) [SIM]	G03C	TG [SIM]	ESTROGENS	-0.816021	FALSE	21.3625
TG(50:0) [SIM]	G03CA	TG [SIM]	NATURAL AND SEMISYNTHETIC ESTROGENS, PLAIN	-0.336408	FALSE	21.3625
TG(50:0) [SIM]	G03DA	TG [SIM]	PREGNEN (4) DERIVATIVES	1.31988	FALSE	21.3625
TG(50:0) [SIM]	G04BD	TG [SIM]	DRUGS FOR URINARY FREQUENCY AND INCONTINENCE	-1.29335	FALSE	21.3625
TG(50:0) [SIM]	G04BE	TG [SIM]	DRUGS USED IN ERECTILE DYSFUNCTION	-1.03914	FALSE	21.3625
TG(50:0) [SIM]	G04CA	TG [SIM]	ALPHA-ADRENORECEPTOR ANTAGONISTS	0.794977	FALSE	21.3625
TG(50:0) [SIM]	G04CB	TG [SIM]	TESTOSTERONE-5-ALPHA REDUCTASE INHIBITORS	-0.355711	FALSE	21.3625
TG(50:0) [SIM]	G04CX02	TG [SIM]	SABALIS SERRULATAE FRUCTUS	-0.248872	FALSE	21.3625
TG(50:0) [SIM]	H	TG [SIM]	SYSTEMIC HORMONAL PREPARATIONS, EXCL. SEX HORMONES AND INSULINS	1.07526	FALSE	21.3625
TG(50:0) [SIM]	H03AA	TG [SIM]	THYROID HORMONES	0.528425	FALSE	21.3625
TG(50:0) [SIM]	J01	TG [SIM]	ANTIBACTERIALS FOR SYSTEMIC USE	-0.731442	FALSE	21.3625
TG(50:0) [SIM]	L	TG [SIM]	ANTINEOPLASTIC AND IMMUNOMODULATING AGENTS	-0.790544	FALSE	21.3625
TG(50:0) [SIM]	M	TG [SIM]	MUSCULO-SKELETAL SYSTEM	0.696008	FALSE	21.3625
TG(50:0) [SIM]	M01AB	TG [SIM]	ACETIC ACID DERIVATIVES AND RELATED SUBSTANCES	-0.531398	FALSE	21.3625
TG(50:0) [SIM]	M01AC	TG [SIM]	OXICAMS	-0.0401277	FALSE	21.3625
TG(50:0) [SIM]	M01AE	TG [SIM]	PROPIONIC ACID DERIVATIVES	-0.392869	FALSE	21.3625
TG(50:0) [SIM]	M01AE01	TG [SIM]	IBUPROFEN	-0.130221	FALSE	21.3625
TG(50:0) [SIM]	M01AH	TG [SIM]	COXIBS	0.201773	FALSE	21.3625
TG(50:0) [SIM]	M01AX	TG [SIM]	OTHER ANTIINFLAMMATORY AND ANTIRHEUMATIC AGENTS, NON-STEROIDS	1.43291	FALSE	21.3625
TG(50:0) [SIM]	M04A	TG [SIM]	ANTIGOUT PREPARATIONS	10.1214	FALSE	21.3625
TG(50:0) [SIM]	M05BA	TG [SIM]	BISPHOSPHONATES	-0.64808	FALSE	21.3625
TG(50:0) [SIM]	N	TG [SIM]	NERVOUS SYSTEM	0.140645	FALSE	21.3625
TG(50:0) [SIM]	N02	TG [SIM]	ANALGESICS	0.489803	FALSE	21.3625
TG(50:0) [SIM]	N02BA	TG [SIM]	SALICYLIC ACID AND DERIVATIVES	0.708271	FALSE	21.3625
TG(50:0) [SIM]	N02BE	TG [SIM]	ANILIDES	0.0620821	FALSE	21.3625
TG(50:0) [SIM]	N03AX	TG [SIM]	OTHER ANTIEPILEPTICS	-0.257766	FALSE	21.3625
TG(50:0) [SIM]	N05BA	TG [SIM]	BENZODIAZEPINE DERIVATIVES	-0.0247191	FALSE	21.3625
TG(50:0) [SIM]	N05CF	TG [SIM]	BENZODIAZEPINE RELATED DRUGS	-1.37413	FALSE	21.3625
TG(50:0) [SIM]	N05CH	TG [SIM]	MELATONIN RECEPTOR AGONISTS	0.777115	FALSE	21.3625
TG(50:0) [SIM]	N06	TG [SIM]	PSYCHOANALEPTICS	-0.892976	FALSE	21.3625
TG(50:0) [SIM]	N06AB	TG [SIM]	SELECTIVE SEROTONIN REUPTAKE INHIBITORS	-0.780831	FALSE	21.3625
TG(50:0) [SIM]	N06AX	TG [SIM]	OTHER ANTIDEPRESSANTS	0.277826	FALSE	21.3625
TG(50:0) [SIM]	R	TG [SIM]	RESPIRATORY SYSTEM	-0.439207	FALSE	21.3625
TG(50:0) [SIM]	R01	TG [SIM]	NASAL PREPARATIONS	0.790853	FALSE	21.3625
TG(50:0) [SIM]	R01AD	TG [SIM]	CORTICOSTEROIDS	1.32691	FALSE	21.3625
TG(50:0) [SIM]	R03A	TG [SIM]	ADRENERGICS, INHALANTS	-0.437785	FALSE	21.3625
TG(50:0) [SIM]	R03CC	TG [SIM]	SELECTIVE BETA-2-ADRENORECEPTOR AGONISTS	-0.137014	FALSE	21.3625
TG(50:0) [SIM]	R03DC	TG [SIM]	LEUKOTRIENE RECEPTOR ANTAGONISTS	-0.0830435	FALSE	21.3625
TG(50:0) [SIM]	R06A	TG [SIM]	ANTIHISTAMINES FOR SYSTEMIC USE	14.4935	FALSE	21.3625
TG(50:0) [SIM]	R06AE	TG [SIM]	PIPERAZINE DERIVATIVES	-0.657407	FALSE	21.3625
TG(50:0) [SIM]	R06AX	TG [SIM]	OTHER ANTIHISTAMINES FOR SYSTEMIC USE	-0.75597	FALSE	21.3625
TG(50:0) [SIM]	S01	TG [SIM]	OPHTHALMOLOGICALS	0.481268	FALSE	21.3625
TG(50:0) [SIM]	S01ED	TG [SIM]	BETA BLOCKING AGENTS	3.25834	FALSE	21.3625
TG(50:0) [SIM]	S01EE	TG [SIM]	PROSTAGLANDIN ANALOGUES	-0.766622	FALSE	21.3625
TG(50:0) [SIM]	S01XA	TG [SIM]	OTHER OPHTHALMOLOGICALS	-0.83853	FALSE	21.3625
TG(50:1) [NL-14:0]	A	TG [NL]	ALIMENTARY TRACT AND METABOLISM	0.652842	FALSE	21.3625
TG(50:1) [NL-14:0]	A02BA	TG [NL]	H2-RECEPTOR ANTAGONISTS	-0.48554	FALSE	21.3625
TG(50:1) [NL-14:0]	A02BC	TG [NL]	PROTON PUMP INHIBITORS	-0.00913151	FALSE	21.3625
TG(50:1) [NL-14:0]	A06A	TG [NL]	DRUGS FOR CONSTIPATION	0.0605779	FALSE	21.3625
TG(50:1) [NL-14:0]	A06AA	TG [NL]	SOFTENERS, EMOLLIENTS	-0.330048	FALSE	21.3625
TG(50:1) [NL-14:0]	A06AC	TG [NL]	BULK-FORMING LAXATIVES	0.407925	FALSE	21.3625
TG(50:1) [NL-14:0]	A06AC01	TG [NL]	ISPAGHULA (PSYLLA SEEDS)	1.52618	FALSE	21.3625
TG(50:1) [NL-14:0]	A07	TG [NL]	ANTIDIARRHEALS, INTESTINAL ANTIINFLAMMATORY/ANTIINFECTIVE AGENTS	-0.33521	FALSE	21.3625
TG(50:1) [NL-14:0]	A10	TG [NL]	DRUGS USED IN DIABETES	-0.131098	FALSE	21.3625
TG(50:1) [NL-14:0]	A10BA	TG [NL]	BIGUANIDES	1.62776	FALSE	21.3625
TG(50:1) [NL-14:0]	A10BB	TG [NL]	SULFONYLUREAS	-0.401306	FALSE	21.3625
TG(50:1) [NL-14:0]	A11	TG [NL]	VITAMINS	0.974779	FALSE	21.3625
TG(50:1) [NL-14:0]	A11B	TG [NL]	MULTIVITAMINS, PLAIN	-0.572701	FALSE	21.3625
TG(50:1) [NL-14:0]	A11G	TG [NL]	ASCORBIC ACID (VITAMIN C), INCL. COMBINATIONS	1.23135	FALSE	21.3625
TG(50:1) [NL-14:0]	A12	TG [NL]	MINERALS	-0.781245	FALSE	21.3625
TG(50:1) [NL-14:0]	A12BA	TG [NL]	POTASSIUM	1.5979	FALSE	21.3625
TG(50:1) [NL-14:0]	A12CB	TG [NL]	ZINC	1.91473	FALSE	21.3625
TG(50:1) [NL-14:0]	A12CE	TG [NL]	SELENIUM	-0.139949	FALSE	21.3625
TG(50:1) [NL-14:0]	B01AA	TG [NL]	VITAMIN K ANTAGONISTS	17.4451	FALSE	21.3625
TG(50:1) [NL-14:0]	B01AC	TG [NL]	PLATELET AGGREGATION INHIBITORS EXCL. HEPARIN	-0.238205	FALSE	21.3625
TG(50:1) [NL-14:0]	B03A	TG [NL]	IRON PREPARATIONS	-0.627544	FALSE	21.3625
TG(50:1) [NL-14:0]	B03BA	TG [NL]	VITAMIN B12 (CYANOCOBALAMIN AND ANALOGUES)	-0.65104	FALSE	21.3625
TG(50:1) [NL-14:0]	B03BB	TG [NL]	FOLIC ACID AND DERIVATIVES	-0.382705	FALSE	21.3625
TG(50:1) [NL-14:0]	C	TG [NL]	CARDIOVASCULAR SYSTEM	-0.814753	FALSE	21.3625
TG(50:1) [NL-14:0]	C01	TG [NL]	CARDIAC THERAPY	14.2735	FALSE	21.3625
TG(50:1) [NL-14:0]	C01DA	TG [NL]	ORGANIC NITRATES	1.25055	FALSE	21.3625
TG(50:1) [NL-14:0]	C01EB	TG [NL]	OTHER CARDIAC PREPARATIONS	0.659269	FALSE	21.3625
TG(50:1) [NL-14:0]	C02	TG [NL]	ANTIHYPERTENSIVES	-0.319752	FALSE	21.3625
TG(50:1) [NL-14:0]	C03	TG [NL]	DIURETICS	-0.626322	FALSE	21.3625
TG(50:1) [NL-14:0]	C03AA	TG [NL]	THIAZIDES, PLAIN	1.15039	FALSE	21.3625
TG(50:1) [NL-14:0]	C03CA	TG [NL]	SULFONAMIDES, PLAIN	-0.0614429	FALSE	21.3625
TG(50:1) [NL-14:0]	C03EA	TG [NL]	LOW-CEILING DIURETICS AND POTASSIUM-SPARING AGENTS	1.08586	FALSE	21.3625
TG(50:1) [NL-14:0]	C07A	TG [NL]	BETA BLOCKING AGENTS	0.865481	FALSE	21.3625
TG(50:1) [NL-14:0]	C07AB	TG [NL]	BETA BLOCKING AGENTS, SELECTIVE	0.269427	FALSE	21.3625
TG(50:1) [NL-14:0]	C08CA	TG [NL]	DIHYDROPYRIDINE DERIVATIVES	-0.0928828	FALSE	21.3625
TG(50:1) [NL-14:0]	C08D	TG [NL]	SELECTIVE CALCIUM CHANNEL BLOCKERS WITH DIRECT CARDIAC EFFECTS	-0.537381	FALSE	21.3625
TG(50:1) [NL-14:0]	C09AA	TG [NL]	ACE INHIBITORS, PLAIN	1.10041	FALSE	21.3625
TG(50:1) [NL-14:0]	C09B	TG [NL]	ACE INHIBITORS, COMBINATIONS	-0.69901	FALSE	21.3625
TG(50:1) [NL-14:0]	C09CA	TG [NL]	ANGIOTENSIN II RECEPTOR BLOCKERS (ARBS), PLAIN	1.43862	FALSE	21.3625
TG(50:1) [NL-14:0]	C10AA	TG [NL]	HMG COA REDUCTASE INHIBITORS	1.94755	FALSE	21.3625
TG(50:1) [NL-14:0]	C10AB	TG [NL]	FIBRATES	1.28852	FALSE	21.3625
TG(50:1) [NL-14:0]	C10AD	TG [NL]	NICOTINIC ACID AND DERIVATIVES	-0.968957	FALSE	21.3625
TG(50:1) [NL-14:0]	C10AX	TG [NL]	OTHER LIPID MODIFYING AGENTS	0.398607	FALSE	21.3625
TG(50:1) [NL-14:0]	C10AX06	TG [NL]	OMEGA-3-TRIGLYCERIDES INCL. OTHER ESTERS AND ACIDS	0.310743	FALSE	21.3625
TG(50:1) [NL-14:0]	C10BA02	TG [NL]	SIMVASTATIN AND EZETIMIBE	-1.13664	FALSE	21.3625
TG(50:1) [NL-14:0]	D	TG [NL]	DERMATOLOGICALS	1.95494	FALSE	21.3625
TG(50:1) [NL-14:0]	D07A	TG [NL]	CORTICOSTEROIDS, PLAIN	6.58847	FALSE	21.3625
TG(50:1) [NL-14:0]	G03	TG [NL]	SEX HORMONES AND MODULATORS OF THE GENITAL SYSTEM	-0.141903	FALSE	21.3625
TG(50:1) [NL-14:0]	G03BA	TG [NL]	3-OXOANDROSTEN (4) DERIVATIVES	0.407522	FALSE	21.3625
TG(50:1) [NL-14:0]	G03C	TG [NL]	ESTROGENS	-1.06117	FALSE	21.3625
TG(50:1) [NL-14:0]	G03CA	TG [NL]	NATURAL AND SEMISYNTHETIC ESTROGENS, PLAIN	-1.28933	FALSE	21.3625
TG(50:1) [NL-14:0]	G03DA	TG [NL]	PREGNEN (4) DERIVATIVES	0.270275	FALSE	21.3625
TG(50:1) [NL-14:0]	G04BD	TG [NL]	DRUGS FOR URINARY FREQUENCY AND INCONTINENCE	-1.17984	FALSE	21.3625
TG(50:1) [NL-14:0]	G04BE	TG [NL]	DRUGS USED IN ERECTILE DYSFUNCTION	-1.27661	FALSE	21.3625
TG(50:1) [NL-14:0]	G04CA	TG [NL]	ALPHA-ADRENORECEPTOR ANTAGONISTS	5.85373	FALSE	21.3625
TG(50:1) [NL-14:0]	G04CB	TG [NL]	TESTOSTERONE-5-ALPHA REDUCTASE INHIBITORS	0.676826	FALSE	21.3625
TG(50:1) [NL-14:0]	G04CX02	TG [NL]	SABALIS SERRULATAE FRUCTUS	-0.137945	FALSE	21.3625
TG(50:1) [NL-14:0]	H	TG [NL]	SYSTEMIC HORMONAL PREPARATIONS, EXCL. SEX HORMONES AND INSULINS	1.35645	FALSE	21.3625
TG(50:1) [NL-14:0]	H03AA	TG [NL]	THYROID HORMONES	0.455404	FALSE	21.3625
TG(50:1) [NL-14:0]	J01	TG [NL]	ANTIBACTERIALS FOR SYSTEMIC USE	1.2744	FALSE	21.3625
TG(50:1) [NL-14:0]	L	TG [NL]	ANTINEOPLASTIC AND IMMUNOMODULATING AGENTS	-1.0023	FALSE	21.3625
TG(50:1) [NL-14:0]	M	TG [NL]	MUSCULO-SKELETAL SYSTEM	0.211624	FALSE	21.3625
TG(50:1) [NL-14:0]	M01AB	TG [NL]	ACETIC ACID DERIVATIVES AND RELATED SUBSTANCES	-0.212648	FALSE	21.3625
TG(50:1) [NL-14:0]	M01AC	TG [NL]	OXICAMS	-0.352799	FALSE	21.3625
TG(50:1) [NL-14:0]	M01AE	TG [NL]	PROPIONIC ACID DERIVATIVES	-0.407687	FALSE	21.3625
TG(50:1) [NL-14:0]	M01AE01	TG [NL]	IBUPROFEN	-1.28716	FALSE	21.3625
TG(50:1) [NL-14:0]	M01AH	TG [NL]	COXIBS	-0.945411	FALSE	21.3625
TG(50:1) [NL-14:0]	M01AX	TG [NL]	OTHER ANTIINFLAMMATORY AND ANTIRHEUMATIC AGENTS, NON-STEROIDS	1.32997	FALSE	21.3625
TG(50:1) [NL-14:0]	M04A	TG [NL]	ANTIGOUT PREPARATIONS	8.31951	FALSE	21.3625
TG(50:1) [NL-14:0]	M05BA	TG [NL]	BISPHOSPHONATES	0.39125	FALSE	21.3625
TG(50:1) [NL-14:0]	N	TG [NL]	NERVOUS SYSTEM	0.262013	FALSE	21.3625
TG(50:1) [NL-14:0]	N02	TG [NL]	ANALGESICS	1.02095	FALSE	21.3625
TG(50:1) [NL-14:0]	N02BA	TG [NL]	SALICYLIC ACID AND DERIVATIVES	1.41201	FALSE	21.3625
TG(50:1) [NL-14:0]	N02BE	TG [NL]	ANILIDES	0.940027	FALSE	21.3625
TG(50:1) [NL-14:0]	N03AX	TG [NL]	OTHER ANTIEPILEPTICS	-0.29926	FALSE	21.3625
TG(50:1) [NL-14:0]	N05BA	TG [NL]	BENZODIAZEPINE DERIVATIVES	0.568238	FALSE	21.3625
TG(50:1) [NL-14:0]	N05CF	TG [NL]	BENZODIAZEPINE RELATED DRUGS	-0.292022	FALSE	21.3625
TG(50:1) [NL-14:0]	N05CH	TG [NL]	MELATONIN RECEPTOR AGONISTS	-0.522106	FALSE	21.3625
TG(50:1) [NL-14:0]	N06	TG [NL]	PSYCHOANALEPTICS	-0.21468	FALSE	21.3625
TG(50:1) [NL-14:0]	N06AB	TG [NL]	SELECTIVE SEROTONIN REUPTAKE INHIBITORS	0.832558	FALSE	21.3625
TG(50:1) [NL-14:0]	N06AX	TG [NL]	OTHER ANTIDEPRESSANTS	1.31462	FALSE	21.3625
TG(50:1) [NL-14:0]	R	TG [NL]	RESPIRATORY SYSTEM	-1.16921	FALSE	21.3625
TG(50:1) [NL-14:0]	R01	TG [NL]	NASAL PREPARATIONS	-0.0832328	FALSE	21.3625
TG(50:1) [NL-14:0]	R01AD	TG [NL]	CORTICOSTEROIDS	1.03143	FALSE	21.3625
TG(50:1) [NL-14:0]	R03A	TG [NL]	ADRENERGICS, INHALANTS	-0.0540796	FALSE	21.3625
TG(50:1) [NL-14:0]	R03CC	TG [NL]	SELECTIVE BETA-2-ADRENORECEPTOR AGONISTS	-1.27233	FALSE	21.3625
TG(50:1) [NL-14:0]	R03DC	TG [NL]	LEUKOTRIENE RECEPTOR ANTAGONISTS	0.460844	FALSE	21.3625
TG(50:1) [NL-14:0]	R06A	TG [NL]	ANTIHISTAMINES FOR SYSTEMIC USE	0.755186	FALSE	21.3625
TG(50:1) [NL-14:0]	R06AE	TG [NL]	PIPERAZINE DERIVATIVES	-0.00803613	FALSE	21.3625
TG(50:1) [NL-14:0]	R06AX	TG [NL]	OTHER ANTIHISTAMINES FOR SYSTEMIC USE	-0.417033	FALSE	21.3625
TG(50:1) [NL-14:0]	S01	TG [NL]	OPHTHALMOLOGICALS	0.462976	FALSE	21.3625
TG(50:1) [NL-14:0]	S01ED	TG [NL]	BETA BLOCKING AGENTS	7.4095	FALSE	21.3625
TG(50:1) [NL-14:0]	S01EE	TG [NL]	PROSTAGLANDIN ANALOGUES	1.34756	FALSE	21.3625
TG(50:1) [NL-14:0]	S01XA	TG [NL]	OTHER OPHTHALMOLOGICALS	-0.517332	FALSE	21.3625
TG(50:1) [NL-16:0]	A	TG [NL]	ALIMENTARY TRACT AND METABOLISM	0.117242	FALSE	21.3625
TG(50:1) [NL-16:0]	A02BA	TG [NL]	H2-RECEPTOR ANTAGONISTS	-0.698861	FALSE	21.3625
TG(50:1) [NL-16:0]	A02BC	TG [NL]	PROTON PUMP INHIBITORS	15.1077	FALSE	21.3625
TG(50:1) [NL-16:0]	A06A	TG [NL]	DRUGS FOR CONSTIPATION	-0.0575115	FALSE	21.3625
TG(50:1) [NL-16:0]	A06AA	TG [NL]	SOFTENERS, EMOLLIENTS	-0.541385	FALSE	21.3625
TG(50:1) [NL-16:0]	A06AC	TG [NL]	BULK-FORMING LAXATIVES	0.741552	FALSE	21.3625
TG(50:1) [NL-16:0]	A06AC01	TG [NL]	ISPAGHULA (PSYLLA SEEDS)	2.68483	FALSE	21.3625
TG(50:1) [NL-16:0]	A07	TG [NL]	ANTIDIARRHEALS, INTESTINAL ANTIINFLAMMATORY/ANTIINFECTIVE AGENTS	0.744847	FALSE	21.3625
TG(50:1) [NL-16:0]	A10	TG [NL]	DRUGS USED IN DIABETES	-0.628471	FALSE	21.3625
TG(50:1) [NL-16:0]	A10BA	TG [NL]	BIGUANIDES	1.63229	FALSE	21.3625
TG(50:1) [NL-16:0]	A10BB	TG [NL]	SULFONYLUREAS	-0.404032	FALSE	21.3625
TG(50:1) [NL-16:0]	A11	TG [NL]	VITAMINS	0.38248	FALSE	21.3625
TG(50:1) [NL-16:0]	A11B	TG [NL]	MULTIVITAMINS, PLAIN	-0.229467	FALSE	21.3625
TG(50:1) [NL-16:0]	A11G	TG [NL]	ASCORBIC ACID (VITAMIN C), INCL. COMBINATIONS	1.75637	FALSE	21.3625
TG(50:1) [NL-16:0]	A12	TG [NL]	MINERALS	-0.348033	FALSE	21.3625
TG(50:1) [NL-16:0]	A12BA	TG [NL]	POTASSIUM	-1.47827	FALSE	21.3625
TG(50:1) [NL-16:0]	A12CB	TG [NL]	ZINC	0.622417	FALSE	21.3625
TG(50:1) [NL-16:0]	A12CE	TG [NL]	SELENIUM	-1.01997	FALSE	21.3625
TG(50:1) [NL-16:0]	B01AA	TG [NL]	VITAMIN K ANTAGONISTS	28.0134	TRUE	21.3625
TG(50:1) [NL-16:0]	B01AC	TG [NL]	PLATELET AGGREGATION INHIBITORS EXCL. HEPARIN	-0.229458	FALSE	21.3625
TG(50:1) [NL-16:0]	B03A	TG [NL]	IRON PREPARATIONS	-0.316905	FALSE	21.3625
TG(50:1) [NL-16:0]	B03BA	TG [NL]	VITAMIN B12 (CYANOCOBALAMIN AND ANALOGUES)	-0.408268	FALSE	21.3625
TG(50:1) [NL-16:0]	B03BB	TG [NL]	FOLIC ACID AND DERIVATIVES	-0.548078	FALSE	21.3625
TG(50:1) [NL-16:0]	C	TG [NL]	CARDIOVASCULAR SYSTEM	-0.169202	FALSE	21.3625
TG(50:1) [NL-16:0]	C01	TG [NL]	CARDIAC THERAPY	0.134578	FALSE	21.3625
TG(50:1) [NL-16:0]	C01DA	TG [NL]	ORGANIC NITRATES	-0.655633	FALSE	21.3625
TG(50:1) [NL-16:0]	C01EB	TG [NL]	OTHER CARDIAC PREPARATIONS	-0.235096	FALSE	21.3625
TG(50:1) [NL-16:0]	C02	TG [NL]	ANTIHYPERTENSIVES	-0.238146	FALSE	21.3625
TG(50:1) [NL-16:0]	C03	TG [NL]	DIURETICS	0.648642	FALSE	21.3625
TG(50:1) [NL-16:0]	C03AA	TG [NL]	THIAZIDES, PLAIN	0.161906	FALSE	21.3625
TG(50:1) [NL-16:0]	C03CA	TG [NL]	SULFONAMIDES, PLAIN	0.00184306	FALSE	21.3625
TG(50:1) [NL-16:0]	C03EA	TG [NL]	LOW-CEILING DIURETICS AND POTASSIUM-SPARING AGENTS	-0.47644	FALSE	21.3625
TG(50:1) [NL-16:0]	C07A	TG [NL]	BETA BLOCKING AGENTS	-0.0443985	FALSE	21.3625
TG(50:1) [NL-16:0]	C07AB	TG [NL]	BETA BLOCKING AGENTS, SELECTIVE	-0.395755	FALSE	21.3625
TG(50:1) [NL-16:0]	C08CA	TG [NL]	DIHYDROPYRIDINE DERIVATIVES	0.725568	FALSE	21.3625
TG(50:1) [NL-16:0]	C08D	TG [NL]	SELECTIVE CALCIUM CHANNEL BLOCKERS WITH DIRECT CARDIAC EFFECTS	-0.59207	FALSE	21.3625
TG(50:1) [NL-16:0]	C09AA	TG [NL]	ACE INHIBITORS, PLAIN	0.18345	FALSE	21.3625
TG(50:1) [NL-16:0]	C09B	TG [NL]	ACE INHIBITORS, COMBINATIONS	-0.827593	FALSE	21.3625
TG(50:1) [NL-16:0]	C09CA	TG [NL]	ANGIOTENSIN II RECEPTOR BLOCKERS (ARBS), PLAIN	-0.228319	FALSE	21.3625
TG(50:1) [NL-16:0]	C10AA	TG [NL]	HMG COA REDUCTASE INHIBITORS	0.713032	FALSE	21.3625
TG(50:1) [NL-16:0]	C10AB	TG [NL]	FIBRATES	24.4411	TRUE	21.3625
TG(50:1) [NL-16:0]	C10AD	TG [NL]	NICOTINIC ACID AND DERIVATIVES	-0.384934	FALSE	21.3625
TG(50:1) [NL-16:0]	C10AX	TG [NL]	OTHER LIPID MODIFYING AGENTS	0.205757	FALSE	21.3625
TG(50:1) [NL-16:0]	C10AX06	TG [NL]	OMEGA-3-TRIGLYCERIDES INCL. OTHER ESTERS AND ACIDS	0.384073	FALSE	21.3625
TG(50:1) [NL-16:0]	C10BA02	TG [NL]	SIMVASTATIN AND EZETIMIBE	-1.28297	FALSE	21.3625
TG(50:1) [NL-16:0]	D	TG [NL]	DERMATOLOGICALS	0.590513	FALSE	21.3625
TG(50:1) [NL-16:0]	D07A	TG [NL]	CORTICOSTEROIDS, PLAIN	9.71517	FALSE	21.3625
TG(50:1) [NL-16:0]	G03	TG [NL]	SEX HORMONES AND MODULATORS OF THE GENITAL SYSTEM	-0.470802	FALSE	21.3625
TG(50:1) [NL-16:0]	G03BA	TG [NL]	3-OXOANDROSTEN (4) DERIVATIVES	-0.0713644	FALSE	21.3625
TG(50:1) [NL-16:0]	G03C	TG [NL]	ESTROGENS	-0.715132	FALSE	21.3625
TG(50:1) [NL-16:0]	G03CA	TG [NL]	NATURAL AND SEMISYNTHETIC ESTROGENS, PLAIN	-1.12462	FALSE	21.3625
TG(50:1) [NL-16:0]	G03DA	TG [NL]	PREGNEN (4) DERIVATIVES	0.146442	FALSE	21.3625
TG(50:1) [NL-16:0]	G04BD	TG [NL]	DRUGS FOR URINARY FREQUENCY AND INCONTINENCE	-0.458798	FALSE	21.3625
TG(50:1) [NL-16:0]	G04BE	TG [NL]	DRUGS USED IN ERECTILE DYSFUNCTION	-0.878768	FALSE	21.3625
TG(50:1) [NL-16:0]	G04CA	TG [NL]	ALPHA-ADRENORECEPTOR ANTAGONISTS	0.88755	FALSE	21.3625
TG(50:1) [NL-16:0]	G04CB	TG [NL]	TESTOSTERONE-5-ALPHA REDUCTASE INHIBITORS	0.125028	FALSE	21.3625
TG(50:1) [NL-16:0]	G04CX02	TG [NL]	SABALIS SERRULATAE FRUCTUS	-0.639983	FALSE	21.3625
TG(50:1) [NL-16:0]	H	TG [NL]	SYSTEMIC HORMONAL PREPARATIONS, EXCL. SEX HORMONES AND INSULINS	1.54926	FALSE	21.3625
TG(50:1) [NL-16:0]	H03AA	TG [NL]	THYROID HORMONES	0.286521	FALSE	21.3625
TG(50:1) [NL-16:0]	J01	TG [NL]	ANTIBACTERIALS FOR SYSTEMIC USE	-0.563153	FALSE	21.3625
TG(50:1) [NL-16:0]	L	TG [NL]	ANTINEOPLASTIC AND IMMUNOMODULATING AGENTS	-0.464684	FALSE	21.3625
TG(50:1) [NL-16:0]	M	TG [NL]	MUSCULO-SKELETAL SYSTEM	-0.494063	FALSE	21.3625
TG(50:1) [NL-16:0]	M01AB	TG [NL]	ACETIC ACID DERIVATIVES AND RELATED SUBSTANCES	0.0330626	FALSE	21.3625
TG(50:1) [NL-16:0]	M01AC	TG [NL]	OXICAMS	0.199495	FALSE	21.3625
TG(50:1) [NL-16:0]	M01AE	TG [NL]	PROPIONIC ACID DERIVATIVES	-0.892251	FALSE	21.3625
TG(50:1) [NL-16:0]	M01AE01	TG [NL]	IBUPROFEN	-0.391791	FALSE	21.3625
TG(50:1) [NL-16:0]	M01AH	TG [NL]	COXIBS	-0.980137	FALSE	21.3625
TG(50:1) [NL-16:0]	M01AX	TG [NL]	OTHER ANTIINFLAMMATORY AND ANTIRHEUMATIC AGENTS, NON-STEROIDS	0.0495101	FALSE	21.3625
TG(50:1) [NL-16:0]	M04A	TG [NL]	ANTIGOUT PREPARATIONS	2.72736	FALSE	21.3625
TG(50:1) [NL-16:0]	M05BA	TG [NL]	BISPHOSPHONATES	-1.11705	FALSE	21.3625
TG(50:1) [NL-16:0]	N	TG [NL]	NERVOUS SYSTEM	-0.66579	FALSE	21.3625
TG(50:1) [NL-16:0]	N02	TG [NL]	ANALGESICS	1.07216	FALSE	21.3625
TG(50:1) [NL-16:0]	N02BA	TG [NL]	SALICYLIC ACID AND DERIVATIVES	1.04523	FALSE	21.3625
TG(50:1) [NL-16:0]	N02BE	TG [NL]	ANILIDES	0.0688347	FALSE	21.3625
TG(50:1) [NL-16:0]	N03AX	TG [NL]	OTHER ANTIEPILEPTICS	1.03944	FALSE	21.3625
TG(50:1) [NL-16:0]	N05BA	TG [NL]	BENZODIAZEPINE DERIVATIVES	-0.853565	FALSE	21.3625
TG(50:1) [NL-16:0]	N05CF	TG [NL]	BENZODIAZEPINE RELATED DRUGS	-0.919413	FALSE	21.3625
TG(50:1) [NL-16:0]	N05CH	TG [NL]	MELATONIN RECEPTOR AGONISTS	-0.592571	FALSE	21.3625
TG(50:1) [NL-16:0]	N06	TG [NL]	PSYCHOANALEPTICS	-0.557457	FALSE	21.3625
TG(50:1) [NL-16:0]	N06AB	TG [NL]	SELECTIVE SEROTONIN REUPTAKE INHIBITORS	-0.930766	FALSE	21.3625
TG(50:1) [NL-16:0]	N06AX	TG [NL]	OTHER ANTIDEPRESSANTS	-0.789077	FALSE	21.3625
TG(50:1) [NL-16:0]	R	TG [NL]	RESPIRATORY SYSTEM	-0.63032	FALSE	21.3625
TG(50:1) [NL-16:0]	R01	TG [NL]	NASAL PREPARATIONS	0.534527	FALSE	21.3625
TG(50:1) [NL-16:0]	R01AD	TG [NL]	CORTICOSTEROIDS	1.64431	FALSE	21.3625
TG(50:1) [NL-16:0]	R03A	TG [NL]	ADRENERGICS, INHALANTS	-0.254	FALSE	21.3625
TG(50:1) [NL-16:0]	R03CC	TG [NL]	SELECTIVE BETA-2-ADRENORECEPTOR AGONISTS	-0.802366	FALSE	21.3625
TG(50:1) [NL-16:0]	R03DC	TG [NL]	LEUKOTRIENE RECEPTOR ANTAGONISTS	-0.0428671	FALSE	21.3625
TG(50:1) [NL-16:0]	R06A	TG [NL]	ANTIHISTAMINES FOR SYSTEMIC USE	16.1218	FALSE	21.3625
TG(50:1) [NL-16:0]	R06AE	TG [NL]	PIPERAZINE DERIVATIVES	-1.53361	FALSE	21.3625
TG(50:1) [NL-16:0]	R06AX	TG [NL]	OTHER ANTIHISTAMINES FOR SYSTEMIC USE	-0.407302	FALSE	21.3625
TG(50:1) [NL-16:0]	S01	TG [NL]	OPHTHALMOLOGICALS	1.92998	FALSE	21.3625
TG(50:1) [NL-16:0]	S01ED	TG [NL]	BETA BLOCKING AGENTS	1.88105	FALSE	21.3625
TG(50:1) [NL-16:0]	S01EE	TG [NL]	PROSTAGLANDIN ANALOGUES	0.480378	FALSE	21.3625
TG(50:1) [NL-16:0]	S01XA	TG [NL]	OTHER OPHTHALMOLOGICALS	-1.37556	FALSE	21.3625
TG(50:1) [NL-18:1]	A	TG [NL]	ALIMENTARY TRACT AND METABOLISM	0.413404	FALSE	21.3625
TG(50:1) [NL-18:1]	A02BA	TG [NL]	H2-RECEPTOR ANTAGONISTS	-0.160624	FALSE	21.3625
TG(50:1) [NL-18:1]	A02BC	TG [NL]	PROTON PUMP INHIBITORS	9.34377	FALSE	21.3625
TG(50:1) [NL-18:1]	A06A	TG [NL]	DRUGS FOR CONSTIPATION	0.693019	FALSE	21.3625
TG(50:1) [NL-18:1]	A06AA	TG [NL]	SOFTENERS, EMOLLIENTS	-0.846043	FALSE	21.3625
TG(50:1) [NL-18:1]	A06AC	TG [NL]	BULK-FORMING LAXATIVES	0.31033	FALSE	21.3625
TG(50:1) [NL-18:1]	A06AC01	TG [NL]	ISPAGHULA (PSYLLA SEEDS)	4.40086	FALSE	21.3625
TG(50:1) [NL-18:1]	A07	TG [NL]	ANTIDIARRHEALS, INTESTINAL ANTIINFLAMMATORY/ANTIINFECTIVE AGENTS	1.14561	FALSE	21.3625
TG(50:1) [NL-18:1]	A10	TG [NL]	DRUGS USED IN DIABETES	-0.353231	FALSE	21.3625
TG(50:1) [NL-18:1]	A10BA	TG [NL]	BIGUANIDES	5.91417	FALSE	21.3625
TG(50:1) [NL-18:1]	A10BB	TG [NL]	SULFONYLUREAS	-0.617376	FALSE	21.3625
TG(50:1) [NL-18:1]	A11	TG [NL]	VITAMINS	-0.41565	FALSE	21.3625
TG(50:1) [NL-18:1]	A11B	TG [NL]	MULTIVITAMINS, PLAIN	-0.28107	FALSE	21.3625
TG(50:1) [NL-18:1]	A11G	TG [NL]	ASCORBIC ACID (VITAMIN C), INCL. COMBINATIONS	0.887832	FALSE	21.3625
TG(50:1) [NL-18:1]	A12	TG [NL]	MINERALS	0.046837	FALSE	21.3625
TG(50:1) [NL-18:1]	A12BA	TG [NL]	POTASSIUM	0.472305	FALSE	21.3625
TG(50:1) [NL-18:1]	A12CB	TG [NL]	ZINC	-0.562678	FALSE	21.3625
TG(50:1) [NL-18:1]	A12CE	TG [NL]	SELENIUM	-1.34418	FALSE	21.3625
TG(50:1) [NL-18:1]	B01AA	TG [NL]	VITAMIN K ANTAGONISTS	27.6616	TRUE	21.3625
TG(50:1) [NL-18:1]	B01AC	TG [NL]	PLATELET AGGREGATION INHIBITORS EXCL. HEPARIN	-0.185227	FALSE	21.3625
TG(50:1) [NL-18:1]	B03A	TG [NL]	IRON PREPARATIONS	-0.2544	FALSE	21.3625
TG(50:1) [NL-18:1]	B03BA	TG [NL]	VITAMIN B12 (CYANOCOBALAMIN AND ANALOGUES)	-0.453269	FALSE	21.3625
TG(50:1) [NL-18:1]	B03BB	TG [NL]	FOLIC ACID AND DERIVATIVES	-1.30193	FALSE	21.3625
TG(50:1) [NL-18:1]	C	TG [NL]	CARDIOVASCULAR SYSTEM	-0.118057	FALSE	21.3625
TG(50:1) [NL-18:1]	C01	TG [NL]	CARDIAC THERAPY	0.110401	FALSE	21.3625
TG(50:1) [NL-18:1]	C01DA	TG [NL]	ORGANIC NITRATES	-0.327936	FALSE	21.3625
TG(50:1) [NL-18:1]	C01EB	TG [NL]	OTHER CARDIAC PREPARATIONS	-0.602305	FALSE	21.3625
TG(50:1) [NL-18:1]	C02	TG [NL]	ANTIHYPERTENSIVES	-0.45238	FALSE	21.3625
TG(50:1) [NL-18:1]	C03	TG [NL]	DIURETICS	1.16405	FALSE	21.3625
TG(50:1) [NL-18:1]	C03AA	TG [NL]	THIAZIDES, PLAIN	0.587768	FALSE	21.3625
TG(50:1) [NL-18:1]	C03CA	TG [NL]	SULFONAMIDES, PLAIN	0.115478	FALSE	21.3625
TG(50:1) [NL-18:1]	C03EA	TG [NL]	LOW-CEILING DIURETICS AND POTASSIUM-SPARING AGENTS	1.45132	FALSE	21.3625
TG(50:1) [NL-18:1]	C07A	TG [NL]	BETA BLOCKING AGENTS	0.586984	FALSE	21.3625
TG(50:1) [NL-18:1]	C07AB	TG [NL]	BETA BLOCKING AGENTS, SELECTIVE	-0.313003	FALSE	21.3625
TG(50:1) [NL-18:1]	C08CA	TG [NL]	DIHYDROPYRIDINE DERIVATIVES	-0.0317656	FALSE	21.3625
TG(50:1) [NL-18:1]	C08D	TG [NL]	SELECTIVE CALCIUM CHANNEL BLOCKERS WITH DIRECT CARDIAC EFFECTS	-0.155339	FALSE	21.3625
TG(50:1) [NL-18:1]	C09AA	TG [NL]	ACE INHIBITORS, PLAIN	0.209372	FALSE	21.3625
TG(50:1) [NL-18:1]	C09B	TG [NL]	ACE INHIBITORS, COMBINATIONS	-0.195398	FALSE	21.3625
TG(50:1) [NL-18:1]	C09CA	TG [NL]	ANGIOTENSIN II RECEPTOR BLOCKERS (ARBS), PLAIN	-0.345964	FALSE	21.3625
TG(50:1) [NL-18:1]	C10AA	TG [NL]	HMG COA REDUCTASE INHIBITORS	0.75151	FALSE	21.3625
TG(50:1) [NL-18:1]	C10AB	TG [NL]	FIBRATES	23.0717	TRUE	21.3625
TG(50:1) [NL-18:1]	C10AD	TG [NL]	NICOTINIC ACID AND DERIVATIVES	-0.94322	FALSE	21.3625
TG(50:1) [NL-18:1]	C10AX	TG [NL]	OTHER LIPID MODIFYING AGENTS	0.608534	FALSE	21.3625
TG(50:1) [NL-18:1]	C10AX06	TG [NL]	OMEGA-3-TRIGLYCERIDES INCL. OTHER ESTERS AND ACIDS	0.347963	FALSE	21.3625
TG(50:1) [NL-18:1]	C10BA02	TG [NL]	SIMVASTATIN AND EZETIMIBE	-1.35283	FALSE	21.3625
TG(50:1) [NL-18:1]	D	TG [NL]	DERMATOLOGICALS	0.837872	FALSE	21.3625
TG(50:1) [NL-18:1]	D07A	TG [NL]	CORTICOSTEROIDS, PLAIN	8.88856	FALSE	21.3625
TG(50:1) [NL-18:1]	G03	TG [NL]	SEX HORMONES AND MODULATORS OF THE GENITAL SYSTEM	-0.750578	FALSE	21.3625
TG(50:1) [NL-18:1]	G03BA	TG [NL]	3-OXOANDROSTEN (4) DERIVATIVES	-1.31304	FALSE	21.3625
TG(50:1) [NL-18:1]	G03C	TG [NL]	ESTROGENS	-0.0487541	FALSE	21.3625
TG(50:1) [NL-18:1]	G03CA	TG [NL]	NATURAL AND SEMISYNTHETIC ESTROGENS, PLAIN	-1.14827	FALSE	21.3625
TG(50:1) [NL-18:1]	G03DA	TG [NL]	PREGNEN (4) DERIVATIVES	0.749822	FALSE	21.3625
TG(50:1) [NL-18:1]	G04BD	TG [NL]	DRUGS FOR URINARY FREQUENCY AND INCONTINENCE	-0.799183	FALSE	21.3625
TG(50:1) [NL-18:1]	G04BE	TG [NL]	DRUGS USED IN ERECTILE DYSFUNCTION	-1.1753	FALSE	21.3625
TG(50:1) [NL-18:1]	G04CA	TG [NL]	ALPHA-ADRENORECEPTOR ANTAGONISTS	1.12444	FALSE	21.3625
TG(50:1) [NL-18:1]	G04CB	TG [NL]	TESTOSTERONE-5-ALPHA REDUCTASE INHIBITORS	-0.261028	FALSE	21.3625
TG(50:1) [NL-18:1]	G04CX02	TG [NL]	SABALIS SERRULATAE FRUCTUS	-0.786718	FALSE	21.3625
TG(50:1) [NL-18:1]	H	TG [NL]	SYSTEMIC HORMONAL PREPARATIONS, EXCL. SEX HORMONES AND INSULINS	1.61454	FALSE	21.3625
TG(50:1) [NL-18:1]	H03AA	TG [NL]	THYROID HORMONES	0.371194	FALSE	21.3625
TG(50:1) [NL-18:1]	J01	TG [NL]	ANTIBACTERIALS FOR SYSTEMIC USE	-0.432254	FALSE	21.3625
TG(50:1) [NL-18:1]	L	TG [NL]	ANTINEOPLASTIC AND IMMUNOMODULATING AGENTS	0.150441	FALSE	21.3625
TG(50:1) [NL-18:1]	M	TG [NL]	MUSCULO-SKELETAL SYSTEM	-0.607416	FALSE	21.3625
TG(50:1) [NL-18:1]	M01AB	TG [NL]	ACETIC ACID DERIVATIVES AND RELATED SUBSTANCES	0.0392768	FALSE	21.3625
TG(50:1) [NL-18:1]	M01AC	TG [NL]	OXICAMS	-0.204066	FALSE	21.3625
TG(50:1) [NL-18:1]	M01AE	TG [NL]	PROPIONIC ACID DERIVATIVES	-0.994317	FALSE	21.3625
TG(50:1) [NL-18:1]	M01AE01	TG [NL]	IBUPROFEN	-0.274543	FALSE	21.3625
TG(50:1) [NL-18:1]	M01AH	TG [NL]	COXIBS	-0.0879775	FALSE	21.3625
TG(50:1) [NL-18:1]	M01AX	TG [NL]	OTHER ANTIINFLAMMATORY AND ANTIRHEUMATIC AGENTS, NON-STEROIDS	0.424301	FALSE	21.3625
TG(50:1) [NL-18:1]	M04A	TG [NL]	ANTIGOUT PREPARATIONS	3.31627	FALSE	21.3625
TG(50:1) [NL-18:1]	M05BA	TG [NL]	BISPHOSPHONATES	-0.189791	FALSE	21.3625
TG(50:1) [NL-18:1]	N	TG [NL]	NERVOUS SYSTEM	0.334539	FALSE	21.3625
TG(50:1) [NL-18:1]	N02	TG [NL]	ANALGESICS	0.391193	FALSE	21.3625
TG(50:1) [NL-18:1]	N02BA	TG [NL]	SALICYLIC ACID AND DERIVATIVES	1.00687	FALSE	21.3625
TG(50:1) [NL-18:1]	N02BE	TG [NL]	ANILIDES	0.534082	FALSE	21.3625
TG(50:1) [NL-18:1]	N03AX	TG [NL]	OTHER ANTIEPILEPTICS	0.624534	FALSE	21.3625
TG(50:1) [NL-18:1]	N05BA	TG [NL]	BENZODIAZEPINE DERIVATIVES	-0.764528	FALSE	21.3625
TG(50:1) [NL-18:1]	N05CF	TG [NL]	BENZODIAZEPINE RELATED DRUGS	-0.574001	FALSE	21.3625
TG(50:1) [NL-18:1]	N05CH	TG [NL]	MELATONIN RECEPTOR AGONISTS	-0.680065	FALSE	21.3625
TG(50:1) [NL-18:1]	N06	TG [NL]	PSYCHOANALEPTICS	-0.618445	FALSE	21.3625
TG(50:1) [NL-18:1]	N06AB	TG [NL]	SELECTIVE SEROTONIN REUPTAKE INHIBITORS	-0.411227	FALSE	21.3625
TG(50:1) [NL-18:1]	N06AX	TG [NL]	OTHER ANTIDEPRESSANTS	-0.350569	FALSE	21.3625
TG(50:1) [NL-18:1]	R	TG [NL]	RESPIRATORY SYSTEM	-1.12037	FALSE	21.3625
TG(50:1) [NL-18:1]	R01	TG [NL]	NASAL PREPARATIONS	0.0896324	FALSE	21.3625
TG(50:1) [NL-18:1]	R01AD	TG [NL]	CORTICOSTEROIDS	0.846869	FALSE	21.3625
TG(50:1) [NL-18:1]	R03A	TG [NL]	ADRENERGICS, INHALANTS	-0.246387	FALSE	21.3625
TG(50:1) [NL-18:1]	R03CC	TG [NL]	SELECTIVE BETA-2-ADRENORECEPTOR AGONISTS	-0.333814	FALSE	21.3625
TG(50:1) [NL-18:1]	R03DC	TG [NL]	LEUKOTRIENE RECEPTOR ANTAGONISTS	1.06001	FALSE	21.3625
TG(50:1) [NL-18:1]	R06A	TG [NL]	ANTIHISTAMINES FOR SYSTEMIC USE	16.2354	FALSE	21.3625
TG(50:1) [NL-18:1]	R06AE	TG [NL]	PIPERAZINE DERIVATIVES	-0.973043	FALSE	21.3625
TG(50:1) [NL-18:1]	R06AX	TG [NL]	OTHER ANTIHISTAMINES FOR SYSTEMIC USE	-0.553782	FALSE	21.3625
TG(50:1) [NL-18:1]	S01	TG [NL]	OPHTHALMOLOGICALS	0.988401	FALSE	21.3625
TG(50:1) [NL-18:1]	S01ED	TG [NL]	BETA BLOCKING AGENTS	1.88292	FALSE	21.3625
TG(50:1) [NL-18:1]	S01EE	TG [NL]	PROSTAGLANDIN ANALOGUES	-0.654081	FALSE	21.3625
TG(50:1) [NL-18:1]	S01XA	TG [NL]	OTHER OPHTHALMOLOGICALS	-1.45121	FALSE	21.3625
TG(50:1) [SIM]	A	TG [SIM]	ALIMENTARY TRACT AND METABOLISM	0.522685	FALSE	21.3625
TG(50:1) [SIM]	A02BA	TG [SIM]	H2-RECEPTOR ANTAGONISTS	-0.515214	FALSE	21.3625
TG(50:1) [SIM]	A02BC	TG [SIM]	PROTON PUMP INHIBITORS	1.62826	FALSE	21.3625
TG(50:1) [SIM]	A06A	TG [SIM]	DRUGS FOR CONSTIPATION	1.27698	FALSE	21.3625
TG(50:1) [SIM]	A06AA	TG [SIM]	SOFTENERS, EMOLLIENTS	-1.49738	FALSE	21.3625
TG(50:1) [SIM]	A06AC	TG [SIM]	BULK-FORMING LAXATIVES	0.357454	FALSE	21.3625
TG(50:1) [SIM]	A06AC01	TG [SIM]	ISPAGHULA (PSYLLA SEEDS)	4.93731	FALSE	21.3625
TG(50:1) [SIM]	A07	TG [SIM]	ANTIDIARRHEALS, INTESTINAL ANTIINFLAMMATORY/ANTIINFECTIVE AGENTS	0.807795	FALSE	21.3625
TG(50:1) [SIM]	A10	TG [SIM]	DRUGS USED IN DIABETES	0.327657	FALSE	21.3625
TG(50:1) [SIM]	A10BA	TG [SIM]	BIGUANIDES	1.66828	FALSE	21.3625
TG(50:1) [SIM]	A10BB	TG [SIM]	SULFONYLUREAS	-0.700573	FALSE	21.3625
TG(50:1) [SIM]	A11	TG [SIM]	VITAMINS	0.304008	FALSE	21.3625
TG(50:1) [SIM]	A11B	TG [SIM]	MULTIVITAMINS, PLAIN	0.11481	FALSE	21.3625
TG(50:1) [SIM]	A11G	TG [SIM]	ASCORBIC ACID (VITAMIN C), INCL. COMBINATIONS	1.3568	FALSE	21.3625
TG(50:1) [SIM]	A12	TG [SIM]	MINERALS	0.120192	FALSE	21.3625
TG(50:1) [SIM]	A12BA	TG [SIM]	POTASSIUM	-0.152402	FALSE	21.3625
TG(50:1) [SIM]	A12CB	TG [SIM]	ZINC	0.238695	FALSE	21.3625
TG(50:1) [SIM]	A12CE	TG [SIM]	SELENIUM	-0.493031	FALSE	21.3625
TG(50:1) [SIM]	B01AA	TG [SIM]	VITAMIN K ANTAGONISTS	22.3857	TRUE	21.3625
TG(50:1) [SIM]	B01AC	TG [SIM]	PLATELET AGGREGATION INHIBITORS EXCL. HEPARIN	-0.562065	FALSE	21.3625
TG(50:1) [SIM]	B03A	TG [SIM]	IRON PREPARATIONS	-0.27695	FALSE	21.3625
TG(50:1) [SIM]	B03BA	TG [SIM]	VITAMIN B12 (CYANOCOBALAMIN AND ANALOGUES)	0.173052	FALSE	21.3625
TG(50:1) [SIM]	B03BB	TG [SIM]	FOLIC ACID AND DERIVATIVES	-0.393047	FALSE	21.3625
TG(50:1) [SIM]	C	TG [SIM]	CARDIOVASCULAR SYSTEM	-0.253141	FALSE	21.3625
TG(50:1) [SIM]	C01	TG [SIM]	CARDIAC THERAPY	0.724588	FALSE	21.3625
TG(50:1) [SIM]	C01DA	TG [SIM]	ORGANIC NITRATES	-0.96548	FALSE	21.3625
TG(50:1) [SIM]	C01EB	TG [SIM]	OTHER CARDIAC PREPARATIONS	-0.149624	FALSE	21.3625
TG(50:1) [SIM]	C02	TG [SIM]	ANTIHYPERTENSIVES	-1.15538	FALSE	21.3625
TG(50:1) [SIM]	C03	TG [SIM]	DIURETICS	0.436566	FALSE	21.3625
TG(50:1) [SIM]	C03AA	TG [SIM]	THIAZIDES, PLAIN	0.862197	FALSE	21.3625
TG(50:1) [SIM]	C03CA	TG [SIM]	SULFONAMIDES, PLAIN	0.200705	FALSE	21.3625
TG(50:1) [SIM]	C03EA	TG [SIM]	LOW-CEILING DIURETICS AND POTASSIUM-SPARING AGENTS	0.266093	FALSE	21.3625
TG(50:1) [SIM]	C07A	TG [SIM]	BETA BLOCKING AGENTS	0.975365	FALSE	21.3625
TG(50:1) [SIM]	C07AB	TG [SIM]	BETA BLOCKING AGENTS, SELECTIVE	-0.150135	FALSE	21.3625
TG(50:1) [SIM]	C08CA	TG [SIM]	DIHYDROPYRIDINE DERIVATIVES	-0.00917805	FALSE	21.3625
TG(50:1) [SIM]	C08D	TG [SIM]	SELECTIVE CALCIUM CHANNEL BLOCKERS WITH DIRECT CARDIAC EFFECTS	-0.718057	FALSE	21.3625
TG(50:1) [SIM]	C09AA	TG [SIM]	ACE INHIBITORS, PLAIN	-0.374024	FALSE	21.3625
TG(50:1) [SIM]	C09B	TG [SIM]	ACE INHIBITORS, COMBINATIONS	-0.788856	FALSE	21.3625
TG(50:1) [SIM]	C09CA	TG [SIM]	ANGIOTENSIN II RECEPTOR BLOCKERS (ARBS), PLAIN	0.735277	FALSE	21.3625
TG(50:1) [SIM]	C10AA	TG [SIM]	HMG COA REDUCTASE INHIBITORS	0.783269	FALSE	21.3625
TG(50:1) [SIM]	C10AB	TG [SIM]	FIBRATES	19.2196	FALSE	21.3625
TG(50:1) [SIM]	C10AD	TG [SIM]	NICOTINIC ACID AND DERIVATIVES	-0.5028	FALSE	21.3625
TG(50:1) [SIM]	C10AX	TG [SIM]	OTHER LIPID MODIFYING AGENTS	0.62818	FALSE	21.3625
TG(50:1) [SIM]	C10AX06	TG [SIM]	OMEGA-3-TRIGLYCERIDES INCL. OTHER ESTERS AND ACIDS	-0.266027	FALSE	21.3625
TG(50:1) [SIM]	C10BA02	TG [SIM]	SIMVASTATIN AND EZETIMIBE	-0.986861	FALSE	21.3625
TG(50:1) [SIM]	D	TG [SIM]	DERMATOLOGICALS	0.726959	FALSE	21.3625
TG(50:1) [SIM]	D07A	TG [SIM]	CORTICOSTEROIDS, PLAIN	2.77994	FALSE	21.3625
TG(50:1) [SIM]	G03	TG [SIM]	SEX HORMONES AND MODULATORS OF THE GENITAL SYSTEM	-0.392759	FALSE	21.3625
TG(50:1) [SIM]	G03BA	TG [SIM]	3-OXOANDROSTEN (4) DERIVATIVES	-1.06158	FALSE	21.3625
TG(50:1) [SIM]	G03C	TG [SIM]	ESTROGENS	0.100951	FALSE	21.3625
TG(50:1) [SIM]	G03CA	TG [SIM]	NATURAL AND SEMISYNTHETIC ESTROGENS, PLAIN	-1.51502	FALSE	21.3625
TG(50:1) [SIM]	G03DA	TG [SIM]	PREGNEN (4) DERIVATIVES	1.05053	FALSE	21.3625
TG(50:1) [SIM]	G04BD	TG [SIM]	DRUGS FOR URINARY FREQUENCY AND INCONTINENCE	-1.20312	FALSE	21.3625
TG(50:1) [SIM]	G04BE	TG [SIM]	DRUGS USED IN ERECTILE DYSFUNCTION	-1.0007	FALSE	21.3625
TG(50:1) [SIM]	G04CA	TG [SIM]	ALPHA-ADRENORECEPTOR ANTAGONISTS	0.539323	FALSE	21.3625
TG(50:1) [SIM]	G04CB	TG [SIM]	TESTOSTERONE-5-ALPHA REDUCTASE INHIBITORS	-0.291534	FALSE	21.3625
TG(50:1) [SIM]	G04CX02	TG [SIM]	SABALIS SERRULATAE FRUCTUS	-1.0573	FALSE	21.3625
TG(50:1) [SIM]	H	TG [SIM]	SYSTEMIC HORMONAL PREPARATIONS, EXCL. SEX HORMONES AND INSULINS	0.837613	FALSE	21.3625
TG(50:1) [SIM]	H03AA	TG [SIM]	THYROID HORMONES	1.16855	FALSE	21.3625
TG(50:1) [SIM]	J01	TG [SIM]	ANTIBACTERIALS FOR SYSTEMIC USE	0.231199	FALSE	21.3625
TG(50:1) [SIM]	L	TG [SIM]	ANTINEOPLASTIC AND IMMUNOMODULATING AGENTS	-0.00549828	FALSE	21.3625
TG(50:1) [SIM]	M	TG [SIM]	MUSCULO-SKELETAL SYSTEM	-1.04278	FALSE	21.3625
TG(50:1) [SIM]	M01AB	TG [SIM]	ACETIC ACID DERIVATIVES AND RELATED SUBSTANCES	-0.352381	FALSE	21.3625
TG(50:1) [SIM]	M01AC	TG [SIM]	OXICAMS	0.124872	FALSE	21.3625
TG(50:1) [SIM]	M01AE	TG [SIM]	PROPIONIC ACID DERIVATIVES	-0.579022	FALSE	21.3625
TG(50:1) [SIM]	M01AE01	TG [SIM]	IBUPROFEN	-1.2616	FALSE	21.3625
TG(50:1) [SIM]	M01AH	TG [SIM]	COXIBS	-0.375865	FALSE	21.3625
TG(50:1) [SIM]	M01AX	TG [SIM]	OTHER ANTIINFLAMMATORY AND ANTIRHEUMATIC AGENTS, NON-STEROIDS	0.209453	FALSE	21.3625
TG(50:1) [SIM]	M04A	TG [SIM]	ANTIGOUT PREPARATIONS	1.7095	FALSE	21.3625
TG(50:1) [SIM]	M05BA	TG [SIM]	BISPHOSPHONATES	-0.319474	FALSE	21.3625
TG(50:1) [SIM]	N	TG [SIM]	NERVOUS SYSTEM	-0.720723	FALSE	21.3625
TG(50:1) [SIM]	N02	TG [SIM]	ANALGESICS	0.814236	FALSE	21.3625
TG(50:1) [SIM]	N02BA	TG [SIM]	SALICYLIC ACID AND DERIVATIVES	1.24896	FALSE	21.3625
TG(50:1) [SIM]	N02BE	TG [SIM]	ANILIDES	0.524688	FALSE	21.3625
TG(50:1) [SIM]	N03AX	TG [SIM]	OTHER ANTIEPILEPTICS	1.19062	FALSE	21.3625
TG(50:1) [SIM]	N05BA	TG [SIM]	BENZODIAZEPINE DERIVATIVES	-0.951297	FALSE	21.3625
TG(50:1) [SIM]	N05CF	TG [SIM]	BENZODIAZEPINE RELATED DRUGS	-0.0484709	FALSE	21.3625
TG(50:1) [SIM]	N05CH	TG [SIM]	MELATONIN RECEPTOR AGONISTS	-0.0557153	FALSE	21.3625
TG(50:1) [SIM]	N06	TG [SIM]	PSYCHOANALEPTICS	-0.758167	FALSE	21.3625
TG(50:1) [SIM]	N06AB	TG [SIM]	SELECTIVE SEROTONIN REUPTAKE INHIBITORS	-0.389216	FALSE	21.3625
TG(50:1) [SIM]	N06AX	TG [SIM]	OTHER ANTIDEPRESSANTS	-0.67003	FALSE	21.3625
TG(50:1) [SIM]	R	TG [SIM]	RESPIRATORY SYSTEM	-0.672092	FALSE	21.3625
TG(50:1) [SIM]	R01	TG [SIM]	NASAL PREPARATIONS	-0.0609423	FALSE	21.3625
TG(50:1) [SIM]	R01AD	TG [SIM]	CORTICOSTEROIDS	1.77453	FALSE	21.3625
TG(50:1) [SIM]	R03A	TG [SIM]	ADRENERGICS, INHALANTS	0.798428	FALSE	21.3625
TG(50:1) [SIM]	R03CC	TG [SIM]	SELECTIVE BETA-2-ADRENORECEPTOR AGONISTS	-0.145649	FALSE	21.3625
TG(50:1) [SIM]	R03DC	TG [SIM]	LEUKOTRIENE RECEPTOR ANTAGONISTS	0.696748	FALSE	21.3625
TG(50:1) [SIM]	R06A	TG [SIM]	ANTIHISTAMINES FOR SYSTEMIC USE	17.0016	FALSE	21.3625
TG(50:1) [SIM]	R06AE	TG [SIM]	PIPERAZINE DERIVATIVES	-1.5618	FALSE	21.3625
TG(50:1) [SIM]	R06AX	TG [SIM]	OTHER ANTIHISTAMINES FOR SYSTEMIC USE	-0.701786	FALSE	21.3625
TG(50:1) [SIM]	S01	TG [SIM]	OPHTHALMOLOGICALS	1.12893	FALSE	21.3625
TG(50:1) [SIM]	S01ED	TG [SIM]	BETA BLOCKING AGENTS	0.865663	FALSE	21.3625
TG(50:1) [SIM]	S01EE	TG [SIM]	PROSTAGLANDIN ANALOGUES	-0.623266	FALSE	21.3625
TG(50:1) [SIM]	S01XA	TG [SIM]	OTHER OPHTHALMOLOGICALS	-0.543422	FALSE	21.3625
TG(50:2) [NL-14:0]	A	TG [NL]	ALIMENTARY TRACT AND METABOLISM	1.54553	FALSE	21.3625
TG(50:2) [NL-14:0]	A02BA	TG [NL]	H2-RECEPTOR ANTAGONISTS	-0.70447	FALSE	21.3625
TG(50:2) [NL-14:0]	A02BC	TG [NL]	PROTON PUMP INHIBITORS	0.0608621	FALSE	21.3625
TG(50:2) [NL-14:0]	A06A	TG [NL]	DRUGS FOR CONSTIPATION	0.839781	FALSE	21.3625
TG(50:2) [NL-14:0]	A06AA	TG [NL]	SOFTENERS, EMOLLIENTS	-0.461164	FALSE	21.3625
TG(50:2) [NL-14:0]	A06AC	TG [NL]	BULK-FORMING LAXATIVES	1.91317	FALSE	21.3625
TG(50:2) [NL-14:0]	A06AC01	TG [NL]	ISPAGHULA (PSYLLA SEEDS)	2.15175	FALSE	21.3625
TG(50:2) [NL-14:0]	A07	TG [NL]	ANTIDIARRHEALS, INTESTINAL ANTIINFLAMMATORY/ANTIINFECTIVE AGENTS	0.582685	FALSE	21.3625
TG(50:2) [NL-14:0]	A10	TG [NL]	DRUGS USED IN DIABETES	-0.727029	FALSE	21.3625
TG(50:2) [NL-14:0]	A10BA	TG [NL]	BIGUANIDES	1.19465	FALSE	21.3625
TG(50:2) [NL-14:0]	A10BB	TG [NL]	SULFONYLUREAS	0.32359	FALSE	21.3625
TG(50:2) [NL-14:0]	A11	TG [NL]	VITAMINS	-0.570383	FALSE	21.3625
TG(50:2) [NL-14:0]	A11B	TG [NL]	MULTIVITAMINS, PLAIN	-0.438093	FALSE	21.3625
TG(50:2) [NL-14:0]	A11G	TG [NL]	ASCORBIC ACID (VITAMIN C), INCL. COMBINATIONS	1.31	FALSE	21.3625
TG(50:2) [NL-14:0]	A12	TG [NL]	MINERALS	-0.104004	FALSE	21.3625
TG(50:2) [NL-14:0]	A12BA	TG [NL]	POTASSIUM	2.1501	FALSE	21.3625
TG(50:2) [NL-14:0]	A12CB	TG [NL]	ZINC	0.947437	FALSE	21.3625
TG(50:2) [NL-14:0]	A12CE	TG [NL]	SELENIUM	-1.33137	FALSE	21.3625
TG(50:2) [NL-14:0]	B01AA	TG [NL]	VITAMIN K ANTAGONISTS	17.5165	FALSE	21.3625
TG(50:2) [NL-14:0]	B01AC	TG [NL]	PLATELET AGGREGATION INHIBITORS EXCL. HEPARIN	-0.461882	FALSE	21.3625
TG(50:2) [NL-14:0]	B03A	TG [NL]	IRON PREPARATIONS	-0.707073	FALSE	21.3625
TG(50:2) [NL-14:0]	B03BA	TG [NL]	VITAMIN B12 (CYANOCOBALAMIN AND ANALOGUES)	0.0964748	FALSE	21.3625
TG(50:2) [NL-14:0]	B03BB	TG [NL]	FOLIC ACID AND DERIVATIVES	-0.439368	FALSE	21.3625
TG(50:2) [NL-14:0]	C	TG [NL]	CARDIOVASCULAR SYSTEM	-1.09063	FALSE	21.3625
TG(50:2) [NL-14:0]	C01	TG [NL]	CARDIAC THERAPY	15.3465	FALSE	21.3625
TG(50:2) [NL-14:0]	C01DA	TG [NL]	ORGANIC NITRATES	0.660548	FALSE	21.3625
TG(50:2) [NL-14:0]	C01EB	TG [NL]	OTHER CARDIAC PREPARATIONS	0.934601	FALSE	21.3625
TG(50:2) [NL-14:0]	C02	TG [NL]	ANTIHYPERTENSIVES	-0.188741	FALSE	21.3625
TG(50:2) [NL-14:0]	C03	TG [NL]	DIURETICS	-0.585973	FALSE	21.3625
TG(50:2) [NL-14:0]	C03AA	TG [NL]	THIAZIDES, PLAIN	1.45613	FALSE	21.3625
TG(50:2) [NL-14:0]	C03CA	TG [NL]	SULFONAMIDES, PLAIN	-0.672368	FALSE	21.3625
TG(50:2) [NL-14:0]	C03EA	TG [NL]	LOW-CEILING DIURETICS AND POTASSIUM-SPARING AGENTS	1.15882	FALSE	21.3625
TG(50:2) [NL-14:0]	C07A	TG [NL]	BETA BLOCKING AGENTS	-0.371216	FALSE	21.3625
TG(50:2) [NL-14:0]	C07AB	TG [NL]	BETA BLOCKING AGENTS, SELECTIVE	0.502671	FALSE	21.3625
TG(50:2) [NL-14:0]	C08CA	TG [NL]	DIHYDROPYRIDINE DERIVATIVES	-0.681566	FALSE	21.3625
TG(50:2) [NL-14:0]	C08D	TG [NL]	SELECTIVE CALCIUM CHANNEL BLOCKERS WITH DIRECT CARDIAC EFFECTS	0.302564	FALSE	21.3625
TG(50:2) [NL-14:0]	C09AA	TG [NL]	ACE INHIBITORS, PLAIN	1.69316	FALSE	21.3625
TG(50:2) [NL-14:0]	C09B	TG [NL]	ACE INHIBITORS, COMBINATIONS	-1.31376	FALSE	21.3625
TG(50:2) [NL-14:0]	C09CA	TG [NL]	ANGIOTENSIN II RECEPTOR BLOCKERS (ARBS), PLAIN	7.7494	FALSE	21.3625
TG(50:2) [NL-14:0]	C10AA	TG [NL]	HMG COA REDUCTASE INHIBITORS	24.3559	TRUE	21.3625
TG(50:2) [NL-14:0]	C10AB	TG [NL]	FIBRATES	0.335625	FALSE	21.3625
TG(50:2) [NL-14:0]	C10AD	TG [NL]	NICOTINIC ACID AND DERIVATIVES	-0.945134	FALSE	21.3625
TG(50:2) [NL-14:0]	C10AX	TG [NL]	OTHER LIPID MODIFYING AGENTS	8.39223	FALSE	21.3625
TG(50:2) [NL-14:0]	C10AX06	TG [NL]	OMEGA-3-TRIGLYCERIDES INCL. OTHER ESTERS AND ACIDS	0.395739	FALSE	21.3625
TG(50:2) [NL-14:0]	C10BA02	TG [NL]	SIMVASTATIN AND EZETIMIBE	0.19434	FALSE	21.3625
TG(50:2) [NL-14:0]	D	TG [NL]	DERMATOLOGICALS	1.99449	FALSE	21.3625
TG(50:2) [NL-14:0]	D07A	TG [NL]	CORTICOSTEROIDS, PLAIN	11.1492	FALSE	21.3625
TG(50:2) [NL-14:0]	G03	TG [NL]	SEX HORMONES AND MODULATORS OF THE GENITAL SYSTEM	0.335652	FALSE	21.3625
TG(50:2) [NL-14:0]	G03BA	TG [NL]	3-OXOANDROSTEN (4) DERIVATIVES	-1.06278	FALSE	21.3625
TG(50:2) [NL-14:0]	G03C	TG [NL]	ESTROGENS	-0.740193	FALSE	21.3625
TG(50:2) [NL-14:0]	G03CA	TG [NL]	NATURAL AND SEMISYNTHETIC ESTROGENS, PLAIN	-1.459	FALSE	21.3625
TG(50:2) [NL-14:0]	G03DA	TG [NL]	PREGNEN (4) DERIVATIVES	0.607372	FALSE	21.3625
TG(50:2) [NL-14:0]	G04BD	TG [NL]	DRUGS FOR URINARY FREQUENCY AND INCONTINENCE	-1.55356	FALSE	21.3625
TG(50:2) [NL-14:0]	G04BE	TG [NL]	DRUGS USED IN ERECTILE DYSFUNCTION	-0.849452	FALSE	21.3625
TG(50:2) [NL-14:0]	G04CA	TG [NL]	ALPHA-ADRENORECEPTOR ANTAGONISTS	1.47839	FALSE	21.3625
TG(50:2) [NL-14:0]	G04CB	TG [NL]	TESTOSTERONE-5-ALPHA REDUCTASE INHIBITORS	1.39128	FALSE	21.3625
TG(50:2) [NL-14:0]	G04CX02	TG [NL]	SABALIS SERRULATAE FRUCTUS	-1.27948	FALSE	21.3625
TG(50:2) [NL-14:0]	H	TG [NL]	SYSTEMIC HORMONAL PREPARATIONS, EXCL. SEX HORMONES AND INSULINS	6.64557	FALSE	21.3625
TG(50:2) [NL-14:0]	H03AA	TG [NL]	THYROID HORMONES	0.218689	FALSE	21.3625
TG(50:2) [NL-14:0]	J01	TG [NL]	ANTIBACTERIALS FOR SYSTEMIC USE	1.96377	FALSE	21.3625
TG(50:2) [NL-14:0]	L	TG [NL]	ANTINEOPLASTIC AND IMMUNOMODULATING AGENTS	-0.88137	FALSE	21.3625
TG(50:2) [NL-14:0]	M	TG [NL]	MUSCULO-SKELETAL SYSTEM	-0.596612	FALSE	21.3625
TG(50:2) [NL-14:0]	M01AB	TG [NL]	ACETIC ACID DERIVATIVES AND RELATED SUBSTANCES	-0.0319302	FALSE	21.3625
TG(50:2) [NL-14:0]	M01AC	TG [NL]	OXICAMS	0.152231	FALSE	21.3625
TG(50:2) [NL-14:0]	M01AE	TG [NL]	PROPIONIC ACID DERIVATIVES	0.349535	FALSE	21.3625
TG(50:2) [NL-14:0]	M01AE01	TG [NL]	IBUPROFEN	-0.386338	FALSE	21.3625
TG(50:2) [NL-14:0]	M01AH	TG [NL]	COXIBS	0.68901	FALSE	21.3625
TG(50:2) [NL-14:0]	M01AX	TG [NL]	OTHER ANTIINFLAMMATORY AND ANTIRHEUMATIC AGENTS, NON-STEROIDS	0.853165	FALSE	21.3625
TG(50:2) [NL-14:0]	M04A	TG [NL]	ANTIGOUT PREPARATIONS	1.99189	FALSE	21.3625
TG(50:2) [NL-14:0]	M05BA	TG [NL]	BISPHOSPHONATES	1.63001	FALSE	21.3625
TG(50:2) [NL-14:0]	N	TG [NL]	NERVOUS SYSTEM	0.351511	FALSE	21.3625
TG(50:2) [NL-14:0]	N02	TG [NL]	ANALGESICS	1.26842	FALSE	21.3625
TG(50:2) [NL-14:0]	N02BA	TG [NL]	SALICYLIC ACID AND DERIVATIVES	0.547911	FALSE	21.3625
TG(50:2) [NL-14:0]	N02BE	TG [NL]	ANILIDES	0.456986	FALSE	21.3625
TG(50:2) [NL-14:0]	N03AX	TG [NL]	OTHER ANTIEPILEPTICS	-0.318127	FALSE	21.3625
TG(50:2) [NL-14:0]	N05BA	TG [NL]	BENZODIAZEPINE DERIVATIVES	-0.56468	FALSE	21.3625
TG(50:2) [NL-14:0]	N05CF	TG [NL]	BENZODIAZEPINE RELATED DRUGS	0.340845	FALSE	21.3625
TG(50:2) [NL-14:0]	N05CH	TG [NL]	MELATONIN RECEPTOR AGONISTS	1.32444	FALSE	21.3625
TG(50:2) [NL-14:0]	N06	TG [NL]	PSYCHOANALEPTICS	-0.166047	FALSE	21.3625
TG(50:2) [NL-14:0]	N06AB	TG [NL]	SELECTIVE SEROTONIN REUPTAKE INHIBITORS	-0.236131	FALSE	21.3625
TG(50:2) [NL-14:0]	N06AX	TG [NL]	OTHER ANTIDEPRESSANTS	0.339166	FALSE	21.3625
TG(50:2) [NL-14:0]	R	TG [NL]	RESPIRATORY SYSTEM	-0.539883	FALSE	21.3625
TG(50:2) [NL-14:0]	R01	TG [NL]	NASAL PREPARATIONS	0.993685	FALSE	21.3625
TG(50:2) [NL-14:0]	R01AD	TG [NL]	CORTICOSTEROIDS	1.55073	FALSE	21.3625
TG(50:2) [NL-14:0]	R03A	TG [NL]	ADRENERGICS, INHALANTS	1.65738	FALSE	21.3625
TG(50:2) [NL-14:0]	R03CC	TG [NL]	SELECTIVE BETA-2-ADRENORECEPTOR AGONISTS	-0.643334	FALSE	21.3625
TG(50:2) [NL-14:0]	R03DC	TG [NL]	LEUKOTRIENE RECEPTOR ANTAGONISTS	2.96323	FALSE	21.3625
TG(50:2) [NL-14:0]	R06A	TG [NL]	ANTIHISTAMINES FOR SYSTEMIC USE	0.329581	FALSE	21.3625
TG(50:2) [NL-14:0]	R06AE	TG [NL]	PIPERAZINE DERIVATIVES	1.19022	FALSE	21.3625
TG(50:2) [NL-14:0]	R06AX	TG [NL]	OTHER ANTIHISTAMINES FOR SYSTEMIC USE	-0.42306	FALSE	21.3625
TG(50:2) [NL-14:0]	S01	TG [NL]	OPHTHALMOLOGICALS	0.580163	FALSE	21.3625
TG(50:2) [NL-14:0]	S01ED	TG [NL]	BETA BLOCKING AGENTS	2.38528	FALSE	21.3625
TG(50:2) [NL-14:0]	S01EE	TG [NL]	PROSTAGLANDIN ANALOGUES	13.8002	FALSE	21.3625
TG(50:2) [NL-14:0]	S01XA	TG [NL]	OTHER OPHTHALMOLOGICALS	-0.78363	FALSE	21.3625
TG(50:2) [NL-16:1]	A	TG [NL]	ALIMENTARY TRACT AND METABOLISM	1.16201	FALSE	21.3625
TG(50:2) [NL-16:1]	A02BA	TG [NL]	H2-RECEPTOR ANTAGONISTS	-0.513213	FALSE	21.3625
TG(50:2) [NL-16:1]	A02BC	TG [NL]	PROTON PUMP INHIBITORS	1.62326	FALSE	21.3625
TG(50:2) [NL-16:1]	A06A	TG [NL]	DRUGS FOR CONSTIPATION	-0.123015	FALSE	21.3625
TG(50:2) [NL-16:1]	A06AA	TG [NL]	SOFTENERS, EMOLLIENTS	0.582212	FALSE	21.3625
TG(50:2) [NL-16:1]	A06AC	TG [NL]	BULK-FORMING LAXATIVES	-0.202054	FALSE	21.3625
TG(50:2) [NL-16:1]	A06AC01	TG [NL]	ISPAGHULA (PSYLLA SEEDS)	2.52032	FALSE	21.3625
TG(50:2) [NL-16:1]	A07	TG [NL]	ANTIDIARRHEALS, INTESTINAL ANTIINFLAMMATORY/ANTIINFECTIVE AGENTS	3.59536	FALSE	21.3625
TG(50:2) [NL-16:1]	A10	TG [NL]	DRUGS USED IN DIABETES	-0.717982	FALSE	21.3625
TG(50:2) [NL-16:1]	A10BA	TG [NL]	BIGUANIDES	0.325868	FALSE	21.3625
TG(50:2) [NL-16:1]	A10BB	TG [NL]	SULFONYLUREAS	2.75209	FALSE	21.3625
TG(50:2) [NL-16:1]	A11	TG [NL]	VITAMINS	-0.0881856	FALSE	21.3625
TG(50:2) [NL-16:1]	A11B	TG [NL]	MULTIVITAMINS, PLAIN	-0.472535	FALSE	21.3625
TG(50:2) [NL-16:1]	A11G	TG [NL]	ASCORBIC ACID (VITAMIN C), INCL. COMBINATIONS	1.54895	FALSE	21.3625
TG(50:2) [NL-16:1]	A12	TG [NL]	MINERALS	-0.325791	FALSE	21.3625
TG(50:2) [NL-16:1]	A12BA	TG [NL]	POTASSIUM	-0.87183	FALSE	21.3625
TG(50:2) [NL-16:1]	A12CB	TG [NL]	ZINC	-0.512568	FALSE	21.3625
TG(50:2) [NL-16:1]	A12CE	TG [NL]	SELENIUM	-1.00101	FALSE	21.3625
TG(50:2) [NL-16:1]	B01AA	TG [NL]	VITAMIN K ANTAGONISTS	20.937	FALSE	21.3625
TG(50:2) [NL-16:1]	B01AC	TG [NL]	PLATELET AGGREGATION INHIBITORS EXCL. HEPARIN	-0.720056	FALSE	21.3625
TG(50:2) [NL-16:1]	B03A	TG [NL]	IRON PREPARATIONS	-1.24417	FALSE	21.3625
TG(50:2) [NL-16:1]	B03BA	TG [NL]	VITAMIN B12 (CYANOCOBALAMIN AND ANALOGUES)	0.755186	FALSE	21.3625
TG(50:2) [NL-16:1]	B03BB	TG [NL]	FOLIC ACID AND DERIVATIVES	-0.320391	FALSE	21.3625
TG(50:2) [NL-16:1]	C	TG [NL]	CARDIOVASCULAR SYSTEM	0.283087	FALSE	21.3625
TG(50:2) [NL-16:1]	C01	TG [NL]	CARDIAC THERAPY	1.00707	FALSE	21.3625
TG(50:2) [NL-16:1]	C01DA	TG [NL]	ORGANIC NITRATES	-0.527447	FALSE	21.3625
TG(50:2) [NL-16:1]	C01EB	TG [NL]	OTHER CARDIAC PREPARATIONS	0.115291	FALSE	21.3625
TG(50:2) [NL-16:1]	C02	TG [NL]	ANTIHYPERTENSIVES	-0.477657	FALSE	21.3625
TG(50:2) [NL-16:1]	C03	TG [NL]	DIURETICS	0.925145	FALSE	21.3625
TG(50:2) [NL-16:1]	C03AA	TG [NL]	THIAZIDES, PLAIN	12.7261	FALSE	21.3625
TG(50:2) [NL-16:1]	C03CA	TG [NL]	SULFONAMIDES, PLAIN	-0.463529	FALSE	21.3625
TG(50:2) [NL-16:1]	C03EA	TG [NL]	LOW-CEILING DIURETICS AND POTASSIUM-SPARING AGENTS	0.144301	FALSE	21.3625
TG(50:2) [NL-16:1]	C07A	TG [NL]	BETA BLOCKING AGENTS	0.369447	FALSE	21.3625
TG(50:2) [NL-16:1]	C07AB	TG [NL]	BETA BLOCKING AGENTS, SELECTIVE	0.82161	FALSE	21.3625
TG(50:2) [NL-16:1]	C08CA	TG [NL]	DIHYDROPYRIDINE DERIVATIVES	0.849972	FALSE	21.3625
TG(50:2) [NL-16:1]	C08D	TG [NL]	SELECTIVE CALCIUM CHANNEL BLOCKERS WITH DIRECT CARDIAC EFFECTS	-1.13803	FALSE	21.3625
TG(50:2) [NL-16:1]	C09AA	TG [NL]	ACE INHIBITORS, PLAIN	-0.286934	FALSE	21.3625
TG(50:2) [NL-16:1]	C09B	TG [NL]	ACE INHIBITORS, COMBINATIONS	0.425085	FALSE	21.3625
TG(50:2) [NL-16:1]	C09CA	TG [NL]	ANGIOTENSIN II RECEPTOR BLOCKERS (ARBS), PLAIN	0.43507	FALSE	21.3625
TG(50:2) [NL-16:1]	C10AA	TG [NL]	HMG COA REDUCTASE INHIBITORS	1.95632	FALSE	21.3625
TG(50:2) [NL-16:1]	C10AB	TG [NL]	FIBRATES	26.8132	TRUE	21.3625
TG(50:2) [NL-16:1]	C10AD	TG [NL]	NICOTINIC ACID AND DERIVATIVES	0.0728888	FALSE	21.3625
TG(50:2) [NL-16:1]	C10AX	TG [NL]	OTHER LIPID MODIFYING AGENTS	0.563427	FALSE	21.3625
TG(50:2) [NL-16:1]	C10AX06	TG [NL]	OMEGA-3-TRIGLYCERIDES INCL. OTHER ESTERS AND ACIDS	0.465145	FALSE	21.3625
TG(50:2) [NL-16:1]	C10BA02	TG [NL]	SIMVASTATIN AND EZETIMIBE	-0.862571	FALSE	21.3625
TG(50:2) [NL-16:1]	D	TG [NL]	DERMATOLOGICALS	0.882707	FALSE	21.3625
TG(50:2) [NL-16:1]	D07A	TG [NL]	CORTICOSTEROIDS, PLAIN	1.53587	FALSE	21.3625
TG(50:2) [NL-16:1]	G03	TG [NL]	SEX HORMONES AND MODULATORS OF THE GENITAL SYSTEM	-0.122964	FALSE	21.3625
TG(50:2) [NL-16:1]	G03BA	TG [NL]	3-OXOANDROSTEN (4) DERIVATIVES	1.08515	FALSE	21.3625
TG(50:2) [NL-16:1]	G03C	TG [NL]	ESTROGENS	18.9613	FALSE	21.3625
TG(50:2) [NL-16:1]	G03CA	TG [NL]	NATURAL AND SEMISYNTHETIC ESTROGENS, PLAIN	-0.860983	FALSE	21.3625
TG(50:2) [NL-16:1]	G03DA	TG [NL]	PREGNEN (4) DERIVATIVES	-0.847197	FALSE	21.3625
TG(50:2) [NL-16:1]	G04BD	TG [NL]	DRUGS FOR URINARY FREQUENCY AND INCONTINENCE	-0.768636	FALSE	21.3625
TG(50:2) [NL-16:1]	G04BE	TG [NL]	DRUGS USED IN ERECTILE DYSFUNCTION	0.793842	FALSE	21.3625
TG(50:2) [NL-16:1]	G04CA	TG [NL]	ALPHA-ADRENORECEPTOR ANTAGONISTS	12.4141	FALSE	21.3625
TG(50:2) [NL-16:1]	G04CB	TG [NL]	TESTOSTERONE-5-ALPHA REDUCTASE INHIBITORS	0.446993	FALSE	21.3625
TG(50:2) [NL-16:1]	G04CX02	TG [NL]	SABALIS SERRULATAE FRUCTUS	-0.804178	FALSE	21.3625
TG(50:2) [NL-16:1]	H	TG [NL]	SYSTEMIC HORMONAL PREPARATIONS, EXCL. SEX HORMONES AND INSULINS	4.12708	FALSE	21.3625
TG(50:2) [NL-16:1]	H03AA	TG [NL]	THYROID HORMONES	1.338	FALSE	21.3625
TG(50:2) [NL-16:1]	J01	TG [NL]	ANTIBACTERIALS FOR SYSTEMIC USE	-0.290737	FALSE	21.3625
TG(50:2) [NL-16:1]	L	TG [NL]	ANTINEOPLASTIC AND IMMUNOMODULATING AGENTS	0.532031	FALSE	21.3625
TG(50:2) [NL-16:1]	M	TG [NL]	MUSCULO-SKELETAL SYSTEM	-0.662315	FALSE	21.3625
TG(50:2) [NL-16:1]	M01AB	TG [NL]	ACETIC ACID DERIVATIVES AND RELATED SUBSTANCES	2.40971	FALSE	21.3625
TG(50:2) [NL-16:1]	M01AC	TG [NL]	OXICAMS	2.13957	FALSE	21.3625
TG(50:2) [NL-16:1]	M01AE	TG [NL]	PROPIONIC ACID DERIVATIVES	0.185872	FALSE	21.3625
TG(50:2) [NL-16:1]	M01AE01	TG [NL]	IBUPROFEN	-0.221826	FALSE	21.3625
TG(50:2) [NL-16:1]	M01AH	TG [NL]	COXIBS	-0.240128	FALSE	21.3625
TG(50:2) [NL-16:1]	M01AX	TG [NL]	OTHER ANTIINFLAMMATORY AND ANTIRHEUMATIC AGENTS, NON-STEROIDS	-0.0625496	FALSE	21.3625
TG(50:2) [NL-16:1]	M04A	TG [NL]	ANTIGOUT PREPARATIONS	11.6009	FALSE	21.3625
TG(50:2) [NL-16:1]	M05BA	TG [NL]	BISPHOSPHONATES	19.2861	FALSE	21.3625
TG(50:2) [NL-16:1]	N	TG [NL]	NERVOUS SYSTEM	1.30863	FALSE	21.3625
TG(50:2) [NL-16:1]	N02	TG [NL]	ANALGESICS	2.68199	FALSE	21.3625
TG(50:2) [NL-16:1]	N02BA	TG [NL]	SALICYLIC ACID AND DERIVATIVES	1.03044	FALSE	21.3625
TG(50:2) [NL-16:1]	N02BE	TG [NL]	ANILIDES	-0.373303	FALSE	21.3625
TG(50:2) [NL-16:1]	N03AX	TG [NL]	OTHER ANTIEPILEPTICS	0.897437	FALSE	21.3625
TG(50:2) [NL-16:1]	N05BA	TG [NL]	BENZODIAZEPINE DERIVATIVES	-0.864386	FALSE	21.3625
TG(50:2) [NL-16:1]	N05CF	TG [NL]	BENZODIAZEPINE RELATED DRUGS	-0.115893	FALSE	21.3625
TG(50:2) [NL-16:1]	N05CH	TG [NL]	MELATONIN RECEPTOR AGONISTS	-0.57547	FALSE	21.3625
TG(50:2) [NL-16:1]	N06	TG [NL]	PSYCHOANALEPTICS	-0.359312	FALSE	21.3625
TG(50:2) [NL-16:1]	N06AB	TG [NL]	SELECTIVE SEROTONIN REUPTAKE INHIBITORS	-0.37171	FALSE	21.3625
TG(50:2) [NL-16:1]	N06AX	TG [NL]	OTHER ANTIDEPRESSANTS	-0.433039	FALSE	21.3625
TG(50:2) [NL-16:1]	R	TG [NL]	RESPIRATORY SYSTEM	-0.491935	FALSE	21.3625
TG(50:2) [NL-16:1]	R01	TG [NL]	NASAL PREPARATIONS	-0.625845	FALSE	21.3625
TG(50:2) [NL-16:1]	R01AD	TG [NL]	CORTICOSTEROIDS	2.14223	FALSE	21.3625
TG(50:2) [NL-16:1]	R03A	TG [NL]	ADRENERGICS, INHALANTS	0.802214	FALSE	21.3625
TG(50:2) [NL-16:1]	R03CC	TG [NL]	SELECTIVE BETA-2-ADRENORECEPTOR AGONISTS	-0.2044	FALSE	21.3625
TG(50:2) [NL-16:1]	R03DC	TG [NL]	LEUKOTRIENE RECEPTOR ANTAGONISTS	0.637953	FALSE	21.3625
TG(50:2) [NL-16:1]	R06A	TG [NL]	ANTIHISTAMINES FOR SYSTEMIC USE	12.8847	FALSE	21.3625
TG(50:2) [NL-16:1]	R06AE	TG [NL]	PIPERAZINE DERIVATIVES	-0.393234	FALSE	21.3625
TG(50:2) [NL-16:1]	R06AX	TG [NL]	OTHER ANTIHISTAMINES FOR SYSTEMIC USE	-0.872885	FALSE	21.3625
TG(50:2) [NL-16:1]	S01	TG [NL]	OPHTHALMOLOGICALS	0.786309	FALSE	21.3625
TG(50:2) [NL-16:1]	S01ED	TG [NL]	BETA BLOCKING AGENTS	0.404773	FALSE	21.3625
TG(50:2) [NL-16:1]	S01EE	TG [NL]	PROSTAGLANDIN ANALOGUES	-1.16076	FALSE	21.3625
TG(50:2) [NL-16:1]	S01XA	TG [NL]	OTHER OPHTHALMOLOGICALS	-0.894479	FALSE	21.3625
TG(50:2) [NL-18:1]	A	TG [NL]	ALIMENTARY TRACT AND METABOLISM	1.96255	FALSE	21.3625
TG(50:2) [NL-18:1]	A02BA	TG [NL]	H2-RECEPTOR ANTAGONISTS	-0.759727	FALSE	21.3625
TG(50:2) [NL-18:1]	A02BC	TG [NL]	PROTON PUMP INHIBITORS	1.84395	FALSE	21.3625
TG(50:2) [NL-18:1]	A06A	TG [NL]	DRUGS FOR CONSTIPATION	0.0615158	FALSE	21.3625
TG(50:2) [NL-18:1]	A06AA	TG [NL]	SOFTENERS, EMOLLIENTS	0.119871	FALSE	21.3625
TG(50:2) [NL-18:1]	A06AC	TG [NL]	BULK-FORMING LAXATIVES	1.14554	FALSE	21.3625
TG(50:2) [NL-18:1]	A06AC01	TG [NL]	ISPAGHULA (PSYLLA SEEDS)	2.28633	FALSE	21.3625
TG(50:2) [NL-18:1]	A07	TG [NL]	ANTIDIARRHEALS, INTESTINAL ANTIINFLAMMATORY/ANTIINFECTIVE AGENTS	10.746	FALSE	21.3625
TG(50:2) [NL-18:1]	A10	TG [NL]	DRUGS USED IN DIABETES	-0.104873	FALSE	21.3625
TG(50:2) [NL-18:1]	A10BA	TG [NL]	BIGUANIDES	2.15333	FALSE	21.3625
TG(50:2) [NL-18:1]	A10BB	TG [NL]	SULFONYLUREAS	1.80741	FALSE	21.3625
TG(50:2) [NL-18:1]	A11	TG [NL]	VITAMINS	-0.23097	FALSE	21.3625
TG(50:2) [NL-18:1]	A11B	TG [NL]	MULTIVITAMINS, PLAIN	-0.719119	FALSE	21.3625
TG(50:2) [NL-18:1]	A11G	TG [NL]	ASCORBIC ACID (VITAMIN C), INCL. COMBINATIONS	0.947969	FALSE	21.3625
TG(50:2) [NL-18:1]	A12	TG [NL]	MINERALS	-0.0388426	FALSE	21.3625
TG(50:2) [NL-18:1]	A12BA	TG [NL]	POTASSIUM	0.82944	FALSE	21.3625
TG(50:2) [NL-18:1]	A12CB	TG [NL]	ZINC	-0.0542208	FALSE	21.3625
TG(50:2) [NL-18:1]	A12CE	TG [NL]	SELENIUM	-0.83489	FALSE	21.3625
TG(50:2) [NL-18:1]	B01AA	TG [NL]	VITAMIN K ANTAGONISTS	20.6909	FALSE	21.3625
TG(50:2) [NL-18:1]	B01AC	TG [NL]	PLATELET AGGREGATION INHIBITORS EXCL. HEPARIN	-0.934493	FALSE	21.3625
TG(50:2) [NL-18:1]	B03A	TG [NL]	IRON PREPARATIONS	-0.823428	FALSE	21.3625
TG(50:2) [NL-18:1]	B03BA	TG [NL]	VITAMIN B12 (CYANOCOBALAMIN AND ANALOGUES)	0.191802	FALSE	21.3625
TG(50:2) [NL-18:1]	B03BB	TG [NL]	FOLIC ACID AND DERIVATIVES	-0.131204	FALSE	21.3625
TG(50:2) [NL-18:1]	C	TG [NL]	CARDIOVASCULAR SYSTEM	-0.824591	FALSE	21.3625
TG(50:2) [NL-18:1]	C01	TG [NL]	CARDIAC THERAPY	1.72952	FALSE	21.3625
TG(50:2) [NL-18:1]	C01DA	TG [NL]	ORGANIC NITRATES	0.440121	FALSE	21.3625
TG(50:2) [NL-18:1]	C01EB	TG [NL]	OTHER CARDIAC PREPARATIONS	0.169332	FALSE	21.3625
TG(50:2) [NL-18:1]	C02	TG [NL]	ANTIHYPERTENSIVES	-0.895067	FALSE	21.3625
TG(50:2) [NL-18:1]	C03	TG [NL]	DIURETICS	-0.49836	FALSE	21.3625
TG(50:2) [NL-18:1]	C03AA	TG [NL]	THIAZIDES, PLAIN	12.1831	FALSE	21.3625
TG(50:2) [NL-18:1]	C03CA	TG [NL]	SULFONAMIDES, PLAIN	-0.274651	FALSE	21.3625
TG(50:2) [NL-18:1]	C03EA	TG [NL]	LOW-CEILING DIURETICS AND POTASSIUM-SPARING AGENTS	0.487546	FALSE	21.3625
TG(50:2) [NL-18:1]	C07A	TG [NL]	BETA BLOCKING AGENTS	0.174924	FALSE	21.3625
TG(50:2) [NL-18:1]	C07AB	TG [NL]	BETA BLOCKING AGENTS, SELECTIVE	0.543722	FALSE	21.3625
TG(50:2) [NL-18:1]	C08CA	TG [NL]	DIHYDROPYRIDINE DERIVATIVES	0.992263	FALSE	21.3625
TG(50:2) [NL-18:1]	C08D	TG [NL]	SELECTIVE CALCIUM CHANNEL BLOCKERS WITH DIRECT CARDIAC EFFECTS	-0.868938	FALSE	21.3625
TG(50:2) [NL-18:1]	C09AA	TG [NL]	ACE INHIBITORS, PLAIN	0.885604	FALSE	21.3625
TG(50:2) [NL-18:1]	C09B	TG [NL]	ACE INHIBITORS, COMBINATIONS	-0.466352	FALSE	21.3625
TG(50:2) [NL-18:1]	C09CA	TG [NL]	ANGIOTENSIN II RECEPTOR BLOCKERS (ARBS), PLAIN	2.62373	FALSE	21.3625
TG(50:2) [NL-18:1]	C10AA	TG [NL]	HMG COA REDUCTASE INHIBITORS	3.03563	FALSE	21.3625
TG(50:2) [NL-18:1]	C10AB	TG [NL]	FIBRATES	23.6716	TRUE	21.3625
TG(50:2) [NL-18:1]	C10AD	TG [NL]	NICOTINIC ACID AND DERIVATIVES	-0.123258	FALSE	21.3625
TG(50:2) [NL-18:1]	C10AX	TG [NL]	OTHER LIPID MODIFYING AGENTS	0.620964	FALSE	21.3625
TG(50:2) [NL-18:1]	C10AX06	TG [NL]	OMEGA-3-TRIGLYCERIDES INCL. OTHER ESTERS AND ACIDS	0.485502	FALSE	21.3625
TG(50:2) [NL-18:1]	C10BA02	TG [NL]	SIMVASTATIN AND EZETIMIBE	-1.2095	FALSE	21.3625
TG(50:2) [NL-18:1]	D	TG [NL]	DERMATOLOGICALS	1.0556	FALSE	21.3625
TG(50:2) [NL-18:1]	D07A	TG [NL]	CORTICOSTEROIDS, PLAIN	4.98018	FALSE	21.3625
TG(50:2) [NL-18:1]	G03	TG [NL]	SEX HORMONES AND MODULATORS OF THE GENITAL SYSTEM	-0.488716	FALSE	21.3625
TG(50:2) [NL-18:1]	G03BA	TG [NL]	3-OXOANDROSTEN (4) DERIVATIVES	0.535801	FALSE	21.3625
TG(50:2) [NL-18:1]	G03C	TG [NL]	ESTROGENS	1.36993	FALSE	21.3625
TG(50:2) [NL-18:1]	G03CA	TG [NL]	NATURAL AND SEMISYNTHETIC ESTROGENS, PLAIN	-1.8129	FALSE	21.3625
TG(50:2) [NL-18:1]	G03DA	TG [NL]	PREGNEN (4) DERIVATIVES	-0.596996	FALSE	21.3625
TG(50:2) [NL-18:1]	G04BD	TG [NL]	DRUGS FOR URINARY FREQUENCY AND INCONTINENCE	-1.27016	FALSE	21.3625
TG(50:2) [NL-18:1]	G04BE	TG [NL]	DRUGS USED IN ERECTILE DYSFUNCTION	-0.867105	FALSE	21.3625
TG(50:2) [NL-18:1]	G04CA	TG [NL]	ALPHA-ADRENORECEPTOR ANTAGONISTS	1.81448	FALSE	21.3625
TG(50:2) [NL-18:1]	G04CB	TG [NL]	TESTOSTERONE-5-ALPHA REDUCTASE INHIBITORS	0.418699	FALSE	21.3625
TG(50:2) [NL-18:1]	G04CX02	TG [NL]	SABALIS SERRULATAE FRUCTUS	-1.53955	FALSE	21.3625
TG(50:2) [NL-18:1]	H	TG [NL]	SYSTEMIC HORMONAL PREPARATIONS, EXCL. SEX HORMONES AND INSULINS	0.944983	FALSE	21.3625
TG(50:2) [NL-18:1]	H03AA	TG [NL]	THYROID HORMONES	0.286899	FALSE	21.3625
TG(50:2) [NL-18:1]	J01	TG [NL]	ANTIBACTERIALS FOR SYSTEMIC USE	0.290488	FALSE	21.3625
TG(50:2) [NL-18:1]	L	TG [NL]	ANTINEOPLASTIC AND IMMUNOMODULATING AGENTS	0.00526375	FALSE	21.3625
TG(50:2) [NL-18:1]	M	TG [NL]	MUSCULO-SKELETAL SYSTEM	-1.42685	FALSE	21.3625
TG(50:2) [NL-18:1]	M01AB	TG [NL]	ACETIC ACID DERIVATIVES AND RELATED SUBSTANCES	2.15348	FALSE	21.3625
TG(50:2) [NL-18:1]	M01AC	TG [NL]	OXICAMS	0.929989	FALSE	21.3625
TG(50:2) [NL-18:1]	M01AE	TG [NL]	PROPIONIC ACID DERIVATIVES	-0.69486	FALSE	21.3625
TG(50:2) [NL-18:1]	M01AE01	TG [NL]	IBUPROFEN	0.184529	FALSE	21.3625
TG(50:2) [NL-18:1]	M01AH	TG [NL]	COXIBS	0.163216	FALSE	21.3625
TG(50:2) [NL-18:1]	M01AX	TG [NL]	OTHER ANTIINFLAMMATORY AND ANTIRHEUMATIC AGENTS, NON-STEROIDS	0.712594	FALSE	21.3625
TG(50:2) [NL-18:1]	M04A	TG [NL]	ANTIGOUT PREPARATIONS	2.52405	FALSE	21.3625
TG(50:2) [NL-18:1]	M05BA	TG [NL]	BISPHOSPHONATES	13.3234	FALSE	21.3625
TG(50:2) [NL-18:1]	N	TG [NL]	NERVOUS SYSTEM	-0.051116	FALSE	21.3625
TG(50:2) [NL-18:1]	N02	TG [NL]	ANALGESICS	1.71861	FALSE	21.3625
TG(50:2) [NL-18:1]	N02BA	TG [NL]	SALICYLIC ACID AND DERIVATIVES	0.849861	FALSE	21.3625
TG(50:2) [NL-18:1]	N02BE	TG [NL]	ANILIDES	0.668119	FALSE	21.3625
TG(50:2) [NL-18:1]	N03AX	TG [NL]	OTHER ANTIEPILEPTICS	0.601376	FALSE	21.3625
TG(50:2) [NL-18:1]	N05BA	TG [NL]	BENZODIAZEPINE DERIVATIVES	-0.170232	FALSE	21.3625
TG(50:2) [NL-18:1]	N05CF	TG [NL]	BENZODIAZEPINE RELATED DRUGS	0.462305	FALSE	21.3625
TG(50:2) [NL-18:1]	N05CH	TG [NL]	MELATONIN RECEPTOR AGONISTS	-0.372771	FALSE	21.3625
TG(50:2) [NL-18:1]	N06	TG [NL]	PSYCHOANALEPTICS	-0.679277	FALSE	21.3625
TG(50:2) [NL-18:1]	N06AB	TG [NL]	SELECTIVE SEROTONIN REUPTAKE INHIBITORS	-0.123389	FALSE	21.3625
TG(50:2) [NL-18:1]	N06AX	TG [NL]	OTHER ANTIDEPRESSANTS	0.384764	FALSE	21.3625
TG(50:2) [NL-18:1]	R	TG [NL]	RESPIRATORY SYSTEM	-0.517841	FALSE	21.3625
TG(50:2) [NL-18:1]	R01	TG [NL]	NASAL PREPARATIONS	1.15095	FALSE	21.3625
TG(50:2) [NL-18:1]	R01AD	TG [NL]	CORTICOSTEROIDS	2.81087	FALSE	21.3625
TG(50:2) [NL-18:1]	R03A	TG [NL]	ADRENERGICS, INHALANTS	1.64914	FALSE	21.3625
TG(50:2) [NL-18:1]	R03CC	TG [NL]	SELECTIVE BETA-2-ADRENORECEPTOR AGONISTS	0.0204132	FALSE	21.3625
TG(50:2) [NL-18:1]	R03DC	TG [NL]	LEUKOTRIENE RECEPTOR ANTAGONISTS	2.68205	FALSE	21.3625
TG(50:2) [NL-18:1]	R06A	TG [NL]	ANTIHISTAMINES FOR SYSTEMIC USE	15.1659	FALSE	21.3625
TG(50:2) [NL-18:1]	R06AE	TG [NL]	PIPERAZINE DERIVATIVES	-0.279811	FALSE	21.3625
TG(50:2) [NL-18:1]	R06AX	TG [NL]	OTHER ANTIHISTAMINES FOR SYSTEMIC USE	-0.185768	FALSE	21.3625
TG(50:2) [NL-18:1]	S01	TG [NL]	OPHTHALMOLOGICALS	0.338654	FALSE	21.3625
TG(50:2) [NL-18:1]	S01ED	TG [NL]	BETA BLOCKING AGENTS	1.18383	FALSE	21.3625
TG(50:2) [NL-18:1]	S01EE	TG [NL]	PROSTAGLANDIN ANALOGUES	0.0217826	FALSE	21.3625
TG(50:2) [NL-18:1]	S01XA	TG [NL]	OTHER OPHTHALMOLOGICALS	-0.711223	FALSE	21.3625
TG(50:2) [NL-18:2]	A	TG [NL]	ALIMENTARY TRACT AND METABOLISM	-0.612283	FALSE	21.3625
TG(50:2) [NL-18:2]	A02BA	TG [NL]	H2-RECEPTOR ANTAGONISTS	-0.449287	FALSE	21.3625
TG(50:2) [NL-18:2]	A02BC	TG [NL]	PROTON PUMP INHIBITORS	2.15364	FALSE	21.3625
TG(50:2) [NL-18:2]	A06A	TG [NL]	DRUGS FOR CONSTIPATION	0.320852	FALSE	21.3625
TG(50:2) [NL-18:2]	A06AA	TG [NL]	SOFTENERS, EMOLLIENTS	-0.981046	FALSE	21.3625
TG(50:2) [NL-18:2]	A06AC	TG [NL]	BULK-FORMING LAXATIVES	-0.569392	FALSE	21.3625
TG(50:2) [NL-18:2]	A06AC01	TG [NL]	ISPAGHULA (PSYLLA SEEDS)	8.64752	FALSE	21.3625
TG(50:2) [NL-18:2]	A07	TG [NL]	ANTIDIARRHEALS, INTESTINAL ANTIINFLAMMATORY/ANTIINFECTIVE AGENTS	0.507708	FALSE	21.3625
TG(50:2) [NL-18:2]	A10	TG [NL]	DRUGS USED IN DIABETES	0.382793	FALSE	21.3625
TG(50:2) [NL-18:2]	A10BA	TG [NL]	BIGUANIDES	1.05783	FALSE	21.3625
TG(50:2) [NL-18:2]	A10BB	TG [NL]	SULFONYLUREAS	-0.310995	FALSE	21.3625
TG(50:2) [NL-18:2]	A11	TG [NL]	VITAMINS	-0.360409	FALSE	21.3625
TG(50:2) [NL-18:2]	A11B	TG [NL]	MULTIVITAMINS, PLAIN	0.358812	FALSE	21.3625
TG(50:2) [NL-18:2]	A11G	TG [NL]	ASCORBIC ACID (VITAMIN C), INCL. COMBINATIONS	15.8258	FALSE	21.3625
TG(50:2) [NL-18:2]	A12	TG [NL]	MINERALS	0.773278	FALSE	21.3625
TG(50:2) [NL-18:2]	A12BA	TG [NL]	POTASSIUM	-0.325347	FALSE	21.3625
TG(50:2) [NL-18:2]	A12CB	TG [NL]	ZINC	-0.302759	FALSE	21.3625
TG(50:2) [NL-18:2]	A12CE	TG [NL]	SELENIUM	-1.52032	FALSE	21.3625
TG(50:2) [NL-18:2]	B01AA	TG [NL]	VITAMIN K ANTAGONISTS	15.5958	FALSE	21.3625
TG(50:2) [NL-18:2]	B01AC	TG [NL]	PLATELET AGGREGATION INHIBITORS EXCL. HEPARIN	-0.489871	FALSE	21.3625
TG(50:2) [NL-18:2]	B03A	TG [NL]	IRON PREPARATIONS	-0.390947	FALSE	21.3625
TG(50:2) [NL-18:2]	B03BA	TG [NL]	VITAMIN B12 (CYANOCOBALAMIN AND ANALOGUES)	-0.0886439	FALSE	21.3625
TG(50:2) [NL-18:2]	B03BB	TG [NL]	FOLIC ACID AND DERIVATIVES	-0.183774	FALSE	21.3625
TG(50:2) [NL-18:2]	C	TG [NL]	CARDIOVASCULAR SYSTEM	-0.127474	FALSE	21.3625
TG(50:2) [NL-18:2]	C01	TG [NL]	CARDIAC THERAPY	2.22512	FALSE	21.3625
TG(50:2) [NL-18:2]	C01DA	TG [NL]	ORGANIC NITRATES	-0.629356	FALSE	21.3625
TG(50:2) [NL-18:2]	C01EB	TG [NL]	OTHER CARDIAC PREPARATIONS	0.814878	FALSE	21.3625
TG(50:2) [NL-18:2]	C02	TG [NL]	ANTIHYPERTENSIVES	0.301665	FALSE	21.3625
TG(50:2) [NL-18:2]	C03	TG [NL]	DIURETICS	0.979685	FALSE	21.3625
TG(50:2) [NL-18:2]	C03AA	TG [NL]	THIAZIDES, PLAIN	0.0915336	FALSE	21.3625
TG(50:2) [NL-18:2]	C03CA	TG [NL]	SULFONAMIDES, PLAIN	1.21971	FALSE	21.3625
TG(50:2) [NL-18:2]	C03EA	TG [NL]	LOW-CEILING DIURETICS AND POTASSIUM-SPARING AGENTS	0.583957	FALSE	21.3625
TG(50:2) [NL-18:2]	C07A	TG [NL]	BETA BLOCKING AGENTS	0.0148994	FALSE	21.3625
TG(50:2) [NL-18:2]	C07AB	TG [NL]	BETA BLOCKING AGENTS, SELECTIVE	0.297939	FALSE	21.3625
TG(50:2) [NL-18:2]	C08CA	TG [NL]	DIHYDROPYRIDINE DERIVATIVES	0.377947	FALSE	21.3625
TG(50:2) [NL-18:2]	C08D	TG [NL]	SELECTIVE CALCIUM CHANNEL BLOCKERS WITH DIRECT CARDIAC EFFECTS	-0.543149	FALSE	21.3625
TG(50:2) [NL-18:2]	C09AA	TG [NL]	ACE INHIBITORS, PLAIN	0.462742	FALSE	21.3625
TG(50:2) [NL-18:2]	C09B	TG [NL]	ACE INHIBITORS, COMBINATIONS	-0.39076	FALSE	21.3625
TG(50:2) [NL-18:2]	C09CA	TG [NL]	ANGIOTENSIN II RECEPTOR BLOCKERS (ARBS), PLAIN	-0.162045	FALSE	21.3625
TG(50:2) [NL-18:2]	C10AA	TG [NL]	HMG COA REDUCTASE INHIBITORS	2.21202	FALSE	21.3625
TG(50:2) [NL-18:2]	C10AB	TG [NL]	FIBRATES	18.1341	FALSE	21.3625
TG(50:2) [NL-18:2]	C10AD	TG [NL]	NICOTINIC ACID AND DERIVATIVES	-0.183666	FALSE	21.3625
TG(50:2) [NL-18:2]	C10AX	TG [NL]	OTHER LIPID MODIFYING AGENTS	0.489978	FALSE	21.3625
TG(50:2) [NL-18:2]	C10AX06	TG [NL]	OMEGA-3-TRIGLYCERIDES INCL. OTHER ESTERS AND ACIDS	-0.173912	FALSE	21.3625
TG(50:2) [NL-18:2]	C10BA02	TG [NL]	SIMVASTATIN AND EZETIMIBE	0.248741	FALSE	21.3625
TG(50:2) [NL-18:2]	D	TG [NL]	DERMATOLOGICALS	-1.07329	FALSE	21.3625
TG(50:2) [NL-18:2]	D07A	TG [NL]	CORTICOSTEROIDS, PLAIN	2.16525	FALSE	21.3625
TG(50:2) [NL-18:2]	G03	TG [NL]	SEX HORMONES AND MODULATORS OF THE GENITAL SYSTEM	0.15016	FALSE	21.3625
TG(50:2) [NL-18:2]	G03BA	TG [NL]	3-OXOANDROSTEN (4) DERIVATIVES	0.224701	FALSE	21.3625
TG(50:2) [NL-18:2]	G03C	TG [NL]	ESTROGENS	0.919408	FALSE	21.3625
TG(50:2) [NL-18:2]	G03CA	TG [NL]	NATURAL AND SEMISYNTHETIC ESTROGENS, PLAIN	-1.49387	FALSE	21.3625
TG(50:2) [NL-18:2]	G03DA	TG [NL]	PREGNEN (4) DERIVATIVES	0.49507	FALSE	21.3625
TG(50:2) [NL-18:2]	G04BD	TG [NL]	DRUGS FOR URINARY FREQUENCY AND INCONTINENCE	-0.561807	FALSE	21.3625
TG(50:2) [NL-18:2]	G04BE	TG [NL]	DRUGS USED IN ERECTILE DYSFUNCTION	-0.687526	FALSE	21.3625
TG(50:2) [NL-18:2]	G04CA	TG [NL]	ALPHA-ADRENORECEPTOR ANTAGONISTS	1.05959	FALSE	21.3625
TG(50:2) [NL-18:2]	G04CB	TG [NL]	TESTOSTERONE-5-ALPHA REDUCTASE INHIBITORS	-0.09072	FALSE	21.3625
TG(50:2) [NL-18:2]	G04CX02	TG [NL]	SABALIS SERRULATAE FRUCTUS	-1.25516	FALSE	21.3625
TG(50:2) [NL-18:2]	H	TG [NL]	SYSTEMIC HORMONAL PREPARATIONS, EXCL. SEX HORMONES AND INSULINS	-0.376056	FALSE	21.3625
TG(50:2) [NL-18:2]	H03AA	TG [NL]	THYROID HORMONES	0.127193	FALSE	21.3625
TG(50:2) [NL-18:2]	J01	TG [NL]	ANTIBACTERIALS FOR SYSTEMIC USE	-0.12896	FALSE	21.3625
TG(50:2) [NL-18:2]	L	TG [NL]	ANTINEOPLASTIC AND IMMUNOMODULATING AGENTS	-0.720016	FALSE	21.3625
TG(50:2) [NL-18:2]	M	TG [NL]	MUSCULO-SKELETAL SYSTEM	-0.783494	FALSE	21.3625
TG(50:2) [NL-18:2]	M01AB	TG [NL]	ACETIC ACID DERIVATIVES AND RELATED SUBSTANCES	-0.575469	FALSE	21.3625
TG(50:2) [NL-18:2]	M01AC	TG [NL]	OXICAMS	0.424039	FALSE	21.3625
TG(50:2) [NL-18:2]	M01AE	TG [NL]	PROPIONIC ACID DERIVATIVES	0.015432	FALSE	21.3625
TG(50:2) [NL-18:2]	M01AE01	TG [NL]	IBUPROFEN	0.315862	FALSE	21.3625
TG(50:2) [NL-18:2]	M01AH	TG [NL]	COXIBS	-0.299395	FALSE	21.3625
TG(50:2) [NL-18:2]	M01AX	TG [NL]	OTHER ANTIINFLAMMATORY AND ANTIRHEUMATIC AGENTS, NON-STEROIDS	0.0677857	FALSE	21.3625
TG(50:2) [NL-18:2]	M04A	TG [NL]	ANTIGOUT PREPARATIONS	0.400148	FALSE	21.3625
TG(50:2) [NL-18:2]	M05BA	TG [NL]	BISPHOSPHONATES	-0.999174	FALSE	21.3625
TG(50:2) [NL-18:2]	N	TG [NL]	NERVOUS SYSTEM	-0.0113583	FALSE	21.3625
TG(50:2) [NL-18:2]	N02	TG [NL]	ANALGESICS	0.985666	FALSE	21.3625
TG(50:2) [NL-18:2]	N02BA	TG [NL]	SALICYLIC ACID AND DERIVATIVES	1.23492	FALSE	21.3625
TG(50:2) [NL-18:2]	N02BE	TG [NL]	ANILIDES	0.809364	FALSE	21.3625
TG(50:2) [NL-18:2]	N03AX	TG [NL]	OTHER ANTIEPILEPTICS	0.349286	FALSE	21.3625
TG(50:2) [NL-18:2]	N05BA	TG [NL]	BENZODIAZEPINE DERIVATIVES	-0.668398	FALSE	21.3625
TG(50:2) [NL-18:2]	N05CF	TG [NL]	BENZODIAZEPINE RELATED DRUGS	-0.602457	FALSE	21.3625
TG(50:2) [NL-18:2]	N05CH	TG [NL]	MELATONIN RECEPTOR AGONISTS	-0.700288	FALSE	21.3625
TG(50:2) [NL-18:2]	N06	TG [NL]	PSYCHOANALEPTICS	-0.074815	FALSE	21.3625
TG(50:2) [NL-18:2]	N06AB	TG [NL]	SELECTIVE SEROTONIN REUPTAKE INHIBITORS	-0.399917	FALSE	21.3625
TG(50:2) [NL-18:2]	N06AX	TG [NL]	OTHER ANTIDEPRESSANTS	0.62126	FALSE	21.3625
TG(50:2) [NL-18:2]	R	TG [NL]	RESPIRATORY SYSTEM	-0.252301	FALSE	21.3625
TG(50:2) [NL-18:2]	R01	TG [NL]	NASAL PREPARATIONS	-0.207585	FALSE	21.3625
TG(50:2) [NL-18:2]	R01AD	TG [NL]	CORTICOSTEROIDS	0.568071	FALSE	21.3625
TG(50:2) [NL-18:2]	R03A	TG [NL]	ADRENERGICS, INHALANTS	-0.361966	FALSE	21.3625
TG(50:2) [NL-18:2]	R03CC	TG [NL]	SELECTIVE BETA-2-ADRENORECEPTOR AGONISTS	0.308391	FALSE	21.3625
TG(50:2) [NL-18:2]	R03DC	TG [NL]	LEUKOTRIENE RECEPTOR ANTAGONISTS	0.392151	FALSE	21.3625
TG(50:2) [NL-18:2]	R06A	TG [NL]	ANTIHISTAMINES FOR SYSTEMIC USE	22.6652	TRUE	21.3625
TG(50:2) [NL-18:2]	R06AE	TG [NL]	PIPERAZINE DERIVATIVES	-1.28537	FALSE	21.3625
TG(50:2) [NL-18:2]	R06AX	TG [NL]	OTHER ANTIHISTAMINES FOR SYSTEMIC USE	-0.225938	FALSE	21.3625
TG(50:2) [NL-18:2]	S01	TG [NL]	OPHTHALMOLOGICALS	1.49513	FALSE	21.3625
TG(50:2) [NL-18:2]	S01ED	TG [NL]	BETA BLOCKING AGENTS	1.40469	FALSE	21.3625
TG(50:2) [NL-18:2]	S01EE	TG [NL]	PROSTAGLANDIN ANALOGUES	0.379585	FALSE	21.3625
TG(50:2) [NL-18:2]	S01XA	TG [NL]	OTHER OPHTHALMOLOGICALS	-0.941761	FALSE	21.3625
TG(50:2) [SIM]	A	TG [SIM]	ALIMENTARY TRACT AND METABOLISM	1.42109	FALSE	21.3625
TG(50:2) [SIM]	A02BA	TG [SIM]	H2-RECEPTOR ANTAGONISTS	-0.819913	FALSE	21.3625
TG(50:2) [SIM]	A02BC	TG [SIM]	PROTON PUMP INHIBITORS	0.942061	FALSE	21.3625
TG(50:2) [SIM]	A06A	TG [SIM]	DRUGS FOR CONSTIPATION	0.553708	FALSE	21.3625
TG(50:2) [SIM]	A06AA	TG [SIM]	SOFTENERS, EMOLLIENTS	-0.107967	FALSE	21.3625
TG(50:2) [SIM]	A06AC	TG [SIM]	BULK-FORMING LAXATIVES	0.551621	FALSE	21.3625
TG(50:2) [SIM]	A06AC01	TG [SIM]	ISPAGHULA (PSYLLA SEEDS)	3.21087	FALSE	21.3625
TG(50:2) [SIM]	A07	TG [SIM]	ANTIDIARRHEALS, INTESTINAL ANTIINFLAMMATORY/ANTIINFECTIVE AGENTS	2.12997	FALSE	21.3625
TG(50:2) [SIM]	A10	TG [SIM]	DRUGS USED IN DIABETES	-0.139035	FALSE	21.3625
TG(50:2) [SIM]	A10BA	TG [SIM]	BIGUANIDES	1.93745	FALSE	21.3625
TG(50:2) [SIM]	A10BB	TG [SIM]	SULFONYLUREAS	1.69463	FALSE	21.3625
TG(50:2) [SIM]	A11	TG [SIM]	VITAMINS	-0.867256	FALSE	21.3625
TG(50:2) [SIM]	A11B	TG [SIM]	MULTIVITAMINS, PLAIN	-0.242474	FALSE	21.3625
TG(50:2) [SIM]	A11G	TG [SIM]	ASCORBIC ACID (VITAMIN C), INCL. COMBINATIONS	0.77412	FALSE	21.3625
TG(50:2) [SIM]	A12	TG [SIM]	MINERALS	0.028318	FALSE	21.3625
TG(50:2) [SIM]	A12BA	TG [SIM]	POTASSIUM	0.439601	FALSE	21.3625
TG(50:2) [SIM]	A12CB	TG [SIM]	ZINC	0.391556	FALSE	21.3625
TG(50:2) [SIM]	A12CE	TG [SIM]	SELENIUM	-1.6405	FALSE	21.3625
TG(50:2) [SIM]	B01AA	TG [SIM]	VITAMIN K ANTAGONISTS	18.967	FALSE	21.3625
TG(50:2) [SIM]	B01AC	TG [SIM]	PLATELET AGGREGATION INHIBITORS EXCL. HEPARIN	-1.35935	FALSE	21.3625
TG(50:2) [SIM]	B03A	TG [SIM]	IRON PREPARATIONS	-0.220282	FALSE	21.3625
TG(50:2) [SIM]	B03BA	TG [SIM]	VITAMIN B12 (CYANOCOBALAMIN AND ANALOGUES)	0.323249	FALSE	21.3625
TG(50:2) [SIM]	B03BB	TG [SIM]	FOLIC ACID AND DERIVATIVES	0.196622	FALSE	21.3625
TG(50:2) [SIM]	C	TG [SIM]	CARDIOVASCULAR SYSTEM	-0.262841	FALSE	21.3625
TG(50:2) [SIM]	C01	TG [SIM]	CARDIAC THERAPY	1.33919	FALSE	21.3625
TG(50:2) [SIM]	C01DA	TG [SIM]	ORGANIC NITRATES	0.0478999	FALSE	21.3625
TG(50:2) [SIM]	C01EB	TG [SIM]	OTHER CARDIAC PREPARATIONS	-0.231276	FALSE	21.3625
TG(50:2) [SIM]	C02	TG [SIM]	ANTIHYPERTENSIVES	-0.481311	FALSE	21.3625
TG(50:2) [SIM]	C03	TG [SIM]	DIURETICS	0.769368	FALSE	21.3625
TG(50:2) [SIM]	C03AA	TG [SIM]	THIAZIDES, PLAIN	10.6066	FALSE	21.3625
TG(50:2) [SIM]	C03CA	TG [SIM]	SULFONAMIDES, PLAIN	-0.183469	FALSE	21.3625
TG(50:2) [SIM]	C03EA	TG [SIM]	LOW-CEILING DIURETICS AND POTASSIUM-SPARING AGENTS	0.895804	FALSE	21.3625
TG(50:2) [SIM]	C07A	TG [SIM]	BETA BLOCKING AGENTS	0.320218	FALSE	21.3625
TG(50:2) [SIM]	C07AB	TG [SIM]	BETA BLOCKING AGENTS, SELECTIVE	0.100797	FALSE	21.3625
TG(50:2) [SIM]	C08CA	TG [SIM]	DIHYDROPYRIDINE DERIVATIVES	0.233507	FALSE	21.3625
TG(50:2) [SIM]	C08D	TG [SIM]	SELECTIVE CALCIUM CHANNEL BLOCKERS WITH DIRECT CARDIAC EFFECTS	-1.05663	FALSE	21.3625
TG(50:2) [SIM]	C09AA	TG [SIM]	ACE INHIBITORS, PLAIN	0.00990862	FALSE	21.3625
TG(50:2) [SIM]	C09B	TG [SIM]	ACE INHIBITORS, COMBINATIONS	-0.141945	FALSE	21.3625
TG(50:2) [SIM]	C09CA	TG [SIM]	ANGIOTENSIN II RECEPTOR BLOCKERS (ARBS), PLAIN	1.06696	FALSE	21.3625
TG(50:2) [SIM]	C10AA	TG [SIM]	HMG COA REDUCTASE INHIBITORS	1.03169	FALSE	21.3625
TG(50:2) [SIM]	C10AB	TG [SIM]	FIBRATES	22.3334	TRUE	21.3625
TG(50:2) [SIM]	C10AD	TG [SIM]	NICOTINIC ACID AND DERIVATIVES	-0.361849	FALSE	21.3625
TG(50:2) [SIM]	C10AX	TG [SIM]	OTHER LIPID MODIFYING AGENTS	0.371895	FALSE	21.3625
TG(50:2) [SIM]	C10AX06	TG [SIM]	OMEGA-3-TRIGLYCERIDES INCL. OTHER ESTERS AND ACIDS	0.861899	FALSE	21.3625
TG(50:2) [SIM]	C10BA02	TG [SIM]	SIMVASTATIN AND EZETIMIBE	-1.12828	FALSE	21.3625
TG(50:2) [SIM]	D	TG [SIM]	DERMATOLOGICALS	0.384357	FALSE	21.3625
TG(50:2) [SIM]	D07A	TG [SIM]	CORTICOSTEROIDS, PLAIN	3.0007	FALSE	21.3625
TG(50:2) [SIM]	G03	TG [SIM]	SEX HORMONES AND MODULATORS OF THE GENITAL SYSTEM	-0.965604	FALSE	21.3625
TG(50:2) [SIM]	G03BA	TG [SIM]	3-OXOANDROSTEN (4) DERIVATIVES	0.329544	FALSE	21.3625
TG(50:2) [SIM]	G03C	TG [SIM]	ESTROGENS	0.937007	FALSE	21.3625
TG(50:2) [SIM]	G03CA	TG [SIM]	NATURAL AND SEMISYNTHETIC ESTROGENS, PLAIN	-1.62679	FALSE	21.3625
TG(50:2) [SIM]	G03DA	TG [SIM]	PREGNEN (4) DERIVATIVES	-0.578283	FALSE	21.3625
TG(50:2) [SIM]	G04BD	TG [SIM]	DRUGS FOR URINARY FREQUENCY AND INCONTINENCE	-0.806504	FALSE	21.3625
TG(50:2) [SIM]	G04BE	TG [SIM]	DRUGS USED IN ERECTILE DYSFUNCTION	-0.549991	FALSE	21.3625
TG(50:2) [SIM]	G04CA	TG [SIM]	ALPHA-ADRENORECEPTOR ANTAGONISTS	2.28604	FALSE	21.3625
TG(50:2) [SIM]	G04CB	TG [SIM]	TESTOSTERONE-5-ALPHA REDUCTASE INHIBITORS	0.176792	FALSE	21.3625
TG(50:2) [SIM]	G04CX02	TG [SIM]	SABALIS SERRULATAE FRUCTUS	-1.16911	FALSE	21.3625
TG(50:2) [SIM]	H	TG [SIM]	SYSTEMIC HORMONAL PREPARATIONS, EXCL. SEX HORMONES AND INSULINS	7.62168	FALSE	21.3625
TG(50:2) [SIM]	H03AA	TG [SIM]	THYROID HORMONES	0.267208	FALSE	21.3625
TG(50:2) [SIM]	J01	TG [SIM]	ANTIBACTERIALS FOR SYSTEMIC USE	-0.170522	FALSE	21.3625
TG(50:2) [SIM]	L	TG [SIM]	ANTINEOPLASTIC AND IMMUNOMODULATING AGENTS	0.0448105	FALSE	21.3625
TG(50:2) [SIM]	M	TG [SIM]	MUSCULO-SKELETAL SYSTEM	-1.12886	FALSE	21.3625
TG(50:2) [SIM]	M01AB	TG [SIM]	ACETIC ACID DERIVATIVES AND RELATED SUBSTANCES	1.45889	FALSE	21.3625
TG(50:2) [SIM]	M01AC	TG [SIM]	OXICAMS	0.0928254	FALSE	21.3625
TG(50:2) [SIM]	M01AE	TG [SIM]	PROPIONIC ACID DERIVATIVES	-0.891187	FALSE	21.3625
TG(50:2) [SIM]	M01AE01	TG [SIM]	IBUPROFEN	-0.451108	FALSE	21.3625
TG(50:2) [SIM]	M01AH	TG [SIM]	COXIBS	-0.0968986	FALSE	21.3625
TG(50:2) [SIM]	M01AX	TG [SIM]	OTHER ANTIINFLAMMATORY AND ANTIRHEUMATIC AGENTS, NON-STEROIDS	0.120413	FALSE	21.3625
TG(50:2) [SIM]	M04A	TG [SIM]	ANTIGOUT PREPARATIONS	0.824431	FALSE	21.3625
TG(50:2) [SIM]	M05BA	TG [SIM]	BISPHOSPHONATES	2.76952	FALSE	21.3625
TG(50:2) [SIM]	N	TG [SIM]	NERVOUS SYSTEM	-0.117844	FALSE	21.3625
TG(50:2) [SIM]	N02	TG [SIM]	ANALGESICS	2.14677	FALSE	21.3625
TG(50:2) [SIM]	N02BA	TG [SIM]	SALICYLIC ACID AND DERIVATIVES	1.49768	FALSE	21.3625
TG(50:2) [SIM]	N02BE	TG [SIM]	ANILIDES	0.682845	FALSE	21.3625
TG(50:2) [SIM]	N03AX	TG [SIM]	OTHER ANTIEPILEPTICS	0.941469	FALSE	21.3625
TG(50:2) [SIM]	N05BA	TG [SIM]	BENZODIAZEPINE DERIVATIVES	-0.266099	FALSE	21.3625
TG(50:2) [SIM]	N05CF	TG [SIM]	BENZODIAZEPINE RELATED DRUGS	0.381793	FALSE	21.3625
TG(50:2) [SIM]	N05CH	TG [SIM]	MELATONIN RECEPTOR AGONISTS	2.46841	FALSE	21.3625
TG(50:2) [SIM]	N06	TG [SIM]	PSYCHOANALEPTICS	1.26181	FALSE	21.3625
TG(50:2) [SIM]	N06AB	TG [SIM]	SELECTIVE SEROTONIN REUPTAKE INHIBITORS	-0.748424	FALSE	21.3625
TG(50:2) [SIM]	N06AX	TG [SIM]	OTHER ANTIDEPRESSANTS	-0.714582	FALSE	21.3625
TG(50:2) [SIM]	R	TG [SIM]	RESPIRATORY SYSTEM	-0.727225	FALSE	21.3625
TG(50:2) [SIM]	R01	TG [SIM]	NASAL PREPARATIONS	0.234963	FALSE	21.3625
TG(50:2) [SIM]	R01AD	TG [SIM]	CORTICOSTEROIDS	1.40967	FALSE	21.3625
TG(50:2) [SIM]	R03A	TG [SIM]	ADRENERGICS, INHALANTS	1.15434	FALSE	21.3625
TG(50:2) [SIM]	R03CC	TG [SIM]	SELECTIVE BETA-2-ADRENORECEPTOR AGONISTS	-0.154141	FALSE	21.3625
TG(50:2) [SIM]	R03DC	TG [SIM]	LEUKOTRIENE RECEPTOR ANTAGONISTS	1.02975	FALSE	21.3625
TG(50:2) [SIM]	R06A	TG [SIM]	ANTIHISTAMINES FOR SYSTEMIC USE	20.6627	FALSE	21.3625
TG(50:2) [SIM]	R06AE	TG [SIM]	PIPERAZINE DERIVATIVES	-0.559703	FALSE	21.3625
TG(50:2) [SIM]	R06AX	TG [SIM]	OTHER ANTIHISTAMINES FOR SYSTEMIC USE	0.0830754	FALSE	21.3625
TG(50:2) [SIM]	S01	TG [SIM]	OPHTHALMOLOGICALS	0.604591	FALSE	21.3625
TG(50:2) [SIM]	S01ED	TG [SIM]	BETA BLOCKING AGENTS	13.0935	FALSE	21.3625
TG(50:2) [SIM]	S01EE	TG [SIM]	PROSTAGLANDIN ANALOGUES	0.627466	FALSE	21.3625
TG(50:2) [SIM]	S01XA	TG [SIM]	OTHER OPHTHALMOLOGICALS	-0.891198	FALSE	21.3625
TG(50:3) [NL-14:0]	A	TG [NL]	ALIMENTARY TRACT AND METABOLISM	1.19084	FALSE	21.3625
TG(50:3) [NL-14:0]	A02BA	TG [NL]	H2-RECEPTOR ANTAGONISTS	0.0392734	FALSE	21.3625
TG(50:3) [NL-14:0]	A02BC	TG [NL]	PROTON PUMP INHIBITORS	0.310962	FALSE	21.3625
TG(50:3) [NL-14:0]	A06A	TG [NL]	DRUGS FOR CONSTIPATION	0.730117	FALSE	21.3625
TG(50:3) [NL-14:0]	A06AA	TG [NL]	SOFTENERS, EMOLLIENTS	-0.725343	FALSE	21.3625
TG(50:3) [NL-14:0]	A06AC	TG [NL]	BULK-FORMING LAXATIVES	1.7323	FALSE	21.3625
TG(50:3) [NL-14:0]	A06AC01	TG [NL]	ISPAGHULA (PSYLLA SEEDS)	12.5795	FALSE	21.3625
TG(50:3) [NL-14:0]	A07	TG [NL]	ANTIDIARRHEALS, INTESTINAL ANTIINFLAMMATORY/ANTIINFECTIVE AGENTS	0.080855	FALSE	21.3625
TG(50:3) [NL-14:0]	A10	TG [NL]	DRUGS USED IN DIABETES	0.401502	FALSE	21.3625
TG(50:3) [NL-14:0]	A10BA	TG [NL]	BIGUANIDES	9.46531	FALSE	21.3625
TG(50:3) [NL-14:0]	A10BB	TG [NL]	SULFONYLUREAS	-1.52329	FALSE	21.3625
TG(50:3) [NL-14:0]	A11	TG [NL]	VITAMINS	-0.538523	FALSE	21.3625
TG(50:3) [NL-14:0]	A11B	TG [NL]	MULTIVITAMINS, PLAIN	0.886257	FALSE	21.3625
TG(50:3) [NL-14:0]	A11G	TG [NL]	ASCORBIC ACID (VITAMIN C), INCL. COMBINATIONS	1.28343	FALSE	21.3625
TG(50:3) [NL-14:0]	A12	TG [NL]	MINERALS	1.88497	FALSE	21.3625
TG(50:3) [NL-14:0]	A12BA	TG [NL]	POTASSIUM	1.77679	FALSE	21.3625
TG(50:3) [NL-14:0]	A12CB	TG [NL]	ZINC	2.40384	FALSE	21.3625
TG(50:3) [NL-14:0]	A12CE	TG [NL]	SELENIUM	0.33636	FALSE	21.3625
TG(50:3) [NL-14:0]	B01AA	TG [NL]	VITAMIN K ANTAGONISTS	0.596884	FALSE	21.3625
TG(50:3) [NL-14:0]	B01AC	TG [NL]	PLATELET AGGREGATION INHIBITORS EXCL. HEPARIN	-0.406064	FALSE	21.3625
TG(50:3) [NL-14:0]	B03A	TG [NL]	IRON PREPARATIONS	0.313988	FALSE	21.3625
TG(50:3) [NL-14:0]	B03BA	TG [NL]	VITAMIN B12 (CYANOCOBALAMIN AND ANALOGUES)	-1.02407	FALSE	21.3625
TG(50:3) [NL-14:0]	B03BB	TG [NL]	FOLIC ACID AND DERIVATIVES	1.49111	FALSE	21.3625
TG(50:3) [NL-14:0]	C	TG [NL]	CARDIOVASCULAR SYSTEM	0.57715	FALSE	21.3625
TG(50:3) [NL-14:0]	C01	TG [NL]	CARDIAC THERAPY	18.7153	FALSE	21.3625
TG(50:3) [NL-14:0]	C01DA	TG [NL]	ORGANIC NITRATES	1.26364	FALSE	21.3625
TG(50:3) [NL-14:0]	C01EB	TG [NL]	OTHER CARDIAC PREPARATIONS	0.0833387	FALSE	21.3625
TG(50:3) [NL-14:0]	C02	TG [NL]	ANTIHYPERTENSIVES	-0.228086	FALSE	21.3625
TG(50:3) [NL-14:0]	C03	TG [NL]	DIURETICS	-0.852213	FALSE	21.3625
TG(50:3) [NL-14:0]	C03AA	TG [NL]	THIAZIDES, PLAIN	9.77431	FALSE	21.3625
TG(50:3) [NL-14:0]	C03CA	TG [NL]	SULFONAMIDES, PLAIN	-0.188678	FALSE	21.3625
TG(50:3) [NL-14:0]	C03EA	TG [NL]	LOW-CEILING DIURETICS AND POTASSIUM-SPARING AGENTS	1.43143	FALSE	21.3625
TG(50:3) [NL-14:0]	C07A	TG [NL]	BETA BLOCKING AGENTS	-0.889385	FALSE	21.3625
TG(50:3) [NL-14:0]	C07AB	TG [NL]	BETA BLOCKING AGENTS, SELECTIVE	3.77829	FALSE	21.3625
TG(50:3) [NL-14:0]	C08CA	TG [NL]	DIHYDROPYRIDINE DERIVATIVES	-0.686507	FALSE	21.3625
TG(50:3) [NL-14:0]	C08D	TG [NL]	SELECTIVE CALCIUM CHANNEL BLOCKERS WITH DIRECT CARDIAC EFFECTS	-0.133645	FALSE	21.3625
TG(50:3) [NL-14:0]	C09AA	TG [NL]	ACE INHIBITORS, PLAIN	13.64	FALSE	21.3625
TG(50:3) [NL-14:0]	C09B	TG [NL]	ACE INHIBITORS, COMBINATIONS	-0.646278	FALSE	21.3625
TG(50:3) [NL-14:0]	C09CA	TG [NL]	ANGIOTENSIN II RECEPTOR BLOCKERS (ARBS), PLAIN	0.196137	FALSE	21.3625
TG(50:3) [NL-14:0]	C10AA	TG [NL]	HMG COA REDUCTASE INHIBITORS	1.83023	FALSE	21.3625
TG(50:3) [NL-14:0]	C10AB	TG [NL]	FIBRATES	0.453646	FALSE	21.3625
TG(50:3) [NL-14:0]	C10AD	TG [NL]	NICOTINIC ACID AND DERIVATIVES	-0.871397	FALSE	21.3625
TG(50:3) [NL-14:0]	C10AX	TG [NL]	OTHER LIPID MODIFYING AGENTS	3.12936	FALSE	21.3625
TG(50:3) [NL-14:0]	C10AX06	TG [NL]	OMEGA-3-TRIGLYCERIDES INCL. OTHER ESTERS AND ACIDS	0.808308	FALSE	21.3625
TG(50:3) [NL-14:0]	C10BA02	TG [NL]	SIMVASTATIN AND EZETIMIBE	-0.203608	FALSE	21.3625
TG(50:3) [NL-14:0]	D	TG [NL]	DERMATOLOGICALS	0.885073	FALSE	21.3625
TG(50:3) [NL-14:0]	D07A	TG [NL]	CORTICOSTEROIDS, PLAIN	7.40789	FALSE	21.3625
TG(50:3) [NL-14:0]	G03	TG [NL]	SEX HORMONES AND MODULATORS OF THE GENITAL SYSTEM	0.32348	FALSE	21.3625
TG(50:3) [NL-14:0]	G03BA	TG [NL]	3-OXOANDROSTEN (4) DERIVATIVES	0.0104937	FALSE	21.3625
TG(50:3) [NL-14:0]	G03C	TG [NL]	ESTROGENS	0.615936	FALSE	21.3625
TG(50:3) [NL-14:0]	G03CA	TG [NL]	NATURAL AND SEMISYNTHETIC ESTROGENS, PLAIN	-1.09664	FALSE	21.3625
TG(50:3) [NL-14:0]	G03DA	TG [NL]	PREGNEN (4) DERIVATIVES	-0.221665	FALSE	21.3625
TG(50:3) [NL-14:0]	G04BD	TG [NL]	DRUGS FOR URINARY FREQUENCY AND INCONTINENCE	-1.23497	FALSE	21.3625
TG(50:3) [NL-14:0]	G04BE	TG [NL]	DRUGS USED IN ERECTILE DYSFUNCTION	0.315627	FALSE	21.3625
TG(50:3) [NL-14:0]	G04CA	TG [NL]	ALPHA-ADRENORECEPTOR ANTAGONISTS	1.52266	FALSE	21.3625
TG(50:3) [NL-14:0]	G04CB	TG [NL]	TESTOSTERONE-5-ALPHA REDUCTASE INHIBITORS	1.422	FALSE	21.3625
TG(50:3) [NL-14:0]	G04CX02	TG [NL]	SABALIS SERRULATAE FRUCTUS	-0.161873	FALSE	21.3625
TG(50:3) [NL-14:0]	H	TG [NL]	SYSTEMIC HORMONAL PREPARATIONS, EXCL. SEX HORMONES AND INSULINS	-0.353228	FALSE	21.3625
TG(50:3) [NL-14:0]	H03AA	TG [NL]	THYROID HORMONES	0.411007	FALSE	21.3625
TG(50:3) [NL-14:0]	J01	TG [NL]	ANTIBACTERIALS FOR SYSTEMIC USE	5.14339	FALSE	21.3625
TG(50:3) [NL-14:0]	L	TG [NL]	ANTINEOPLASTIC AND IMMUNOMODULATING AGENTS	-0.583761	FALSE	21.3625
TG(50:3) [NL-14:0]	M	TG [NL]	MUSCULO-SKELETAL SYSTEM	-1.86899	FALSE	21.3625
TG(50:3) [NL-14:0]	M01AB	TG [NL]	ACETIC ACID DERIVATIVES AND RELATED SUBSTANCES	0.0572822	FALSE	21.3625
TG(50:3) [NL-14:0]	M01AC	TG [NL]	OXICAMS	-0.382442	FALSE	21.3625
TG(50:3) [NL-14:0]	M01AE	TG [NL]	PROPIONIC ACID DERIVATIVES	0.513935	FALSE	21.3625
TG(50:3) [NL-14:0]	M01AE01	TG [NL]	IBUPROFEN	-0.0678407	FALSE	21.3625
TG(50:3) [NL-14:0]	M01AH	TG [NL]	COXIBS	1.57561	FALSE	21.3625
TG(50:3) [NL-14:0]	M01AX	TG [NL]	OTHER ANTIINFLAMMATORY AND ANTIRHEUMATIC AGENTS, NON-STEROIDS	0.549199	FALSE	21.3625
TG(50:3) [NL-14:0]	M04A	TG [NL]	ANTIGOUT PREPARATIONS	1.11167	FALSE	21.3625
TG(50:3) [NL-14:0]	M05BA	TG [NL]	BISPHOSPHONATES	1.26934	FALSE	21.3625
TG(50:3) [NL-14:0]	N	TG [NL]	NERVOUS SYSTEM	-0.524223	FALSE	21.3625
TG(50:3) [NL-14:0]	N02	TG [NL]	ANALGESICS	1.37414	FALSE	21.3625
TG(50:3) [NL-14:0]	N02BA	TG [NL]	SALICYLIC ACID AND DERIVATIVES	1.17619	FALSE	21.3625
TG(50:3) [NL-14:0]	N02BE	TG [NL]	ANILIDES	1.79813	FALSE	21.3625
TG(50:3) [NL-14:0]	N03AX	TG [NL]	OTHER ANTIEPILEPTICS	-0.903372	FALSE	21.3625
TG(50:3) [NL-14:0]	N05BA	TG [NL]	BENZODIAZEPINE DERIVATIVES	0.539225	FALSE	21.3625
TG(50:3) [NL-14:0]	N05CF	TG [NL]	BENZODIAZEPINE RELATED DRUGS	0.382953	FALSE	21.3625
TG(50:3) [NL-14:0]	N05CH	TG [NL]	MELATONIN RECEPTOR AGONISTS	-0.0762897	FALSE	21.3625
TG(50:3) [NL-14:0]	N06	TG [NL]	PSYCHOANALEPTICS	-0.1747	FALSE	21.3625
TG(50:3) [NL-14:0]	N06AB	TG [NL]	SELECTIVE SEROTONIN REUPTAKE INHIBITORS	1.76344	FALSE	21.3625
TG(50:3) [NL-14:0]	N06AX	TG [NL]	OTHER ANTIDEPRESSANTS	0.351844	FALSE	21.3625
TG(50:3) [NL-14:0]	R	TG [NL]	RESPIRATORY SYSTEM	-0.864852	FALSE	21.3625
TG(50:3) [NL-14:0]	R01	TG [NL]	NASAL PREPARATIONS	1.52634	FALSE	21.3625
TG(50:3) [NL-14:0]	R01AD	TG [NL]	CORTICOSTEROIDS	1.36364	FALSE	21.3625
TG(50:3) [NL-14:0]	R03A	TG [NL]	ADRENERGICS, INHALANTS	-0.212722	FALSE	21.3625
TG(50:3) [NL-14:0]	R03CC	TG [NL]	SELECTIVE BETA-2-ADRENORECEPTOR AGONISTS	0.210907	FALSE	21.3625
TG(50:3) [NL-14:0]	R03DC	TG [NL]	LEUKOTRIENE RECEPTOR ANTAGONISTS	0.814678	FALSE	21.3625
TG(50:3) [NL-14:0]	R06A	TG [NL]	ANTIHISTAMINES FOR SYSTEMIC USE	0.157213	FALSE	21.3625
TG(50:3) [NL-14:0]	R06AE	TG [NL]	PIPERAZINE DERIVATIVES	0.399387	FALSE	21.3625
TG(50:3) [NL-14:0]	R06AX	TG [NL]	OTHER ANTIHISTAMINES FOR SYSTEMIC USE	-0.655554	FALSE	21.3625
TG(50:3) [NL-14:0]	S01	TG [NL]	OPHTHALMOLOGICALS	-0.604096	FALSE	21.3625
TG(50:3) [NL-14:0]	S01ED	TG [NL]	BETA BLOCKING AGENTS	8.66336	FALSE	21.3625
TG(50:3) [NL-14:0]	S01EE	TG [NL]	PROSTAGLANDIN ANALOGUES	2.78762	FALSE	21.3625
TG(50:3) [NL-14:0]	S01XA	TG [NL]	OTHER OPHTHALMOLOGICALS	-0.0145717	FALSE	21.3625
TG(50:3) [NL-14:1]	A	TG [NL]	ALIMENTARY TRACT AND METABOLISM	0.509584	FALSE	21.3625
TG(50:3) [NL-14:1]	A02BA	TG [NL]	H2-RECEPTOR ANTAGONISTS	-0.551965	FALSE	21.3625
TG(50:3) [NL-14:1]	A02BC	TG [NL]	PROTON PUMP INHIBITORS	-0.580174	FALSE	21.3625
TG(50:3) [NL-14:1]	A06A	TG [NL]	DRUGS FOR CONSTIPATION	0.235096	FALSE	21.3625
TG(50:3) [NL-14:1]	A06AA	TG [NL]	SOFTENERS, EMOLLIENTS	-0.574937	FALSE	21.3625
TG(50:3) [NL-14:1]	A06AC	TG [NL]	BULK-FORMING LAXATIVES	0.804746	FALSE	21.3625
TG(50:3) [NL-14:1]	A06AC01	TG [NL]	ISPAGHULA (PSYLLA SEEDS)	1.06042	FALSE	21.3625
TG(50:3) [NL-14:1]	A07	TG [NL]	ANTIDIARRHEALS, INTESTINAL ANTIINFLAMMATORY/ANTIINFECTIVE AGENTS	8.21059	FALSE	21.3625
TG(50:3) [NL-14:1]	A10	TG [NL]	DRUGS USED IN DIABETES	0.526149	FALSE	21.3625
TG(50:3) [NL-14:1]	A10BA	TG [NL]	BIGUANIDES	2.39978	FALSE	21.3625
TG(50:3) [NL-14:1]	A10BB	TG [NL]	SULFONYLUREAS	-0.723103	FALSE	21.3625
TG(50:3) [NL-14:1]	A11	TG [NL]	VITAMINS	-0.332395	FALSE	21.3625
TG(50:3) [NL-14:1]	A11B	TG [NL]	MULTIVITAMINS, PLAIN	-0.480497	FALSE	21.3625
TG(50:3) [NL-14:1]	A11G	TG [NL]	ASCORBIC ACID (VITAMIN C), INCL. COMBINATIONS	1.09888	FALSE	21.3625
TG(50:3) [NL-14:1]	A12	TG [NL]	MINERALS	-0.103161	FALSE	21.3625
TG(50:3) [NL-14:1]	A12BA	TG [NL]	POTASSIUM	1.44634	FALSE	21.3625
TG(50:3) [NL-14:1]	A12CB	TG [NL]	ZINC	2.39554	FALSE	21.3625
TG(50:3) [NL-14:1]	A12CE	TG [NL]	SELENIUM	-0.787572	FALSE	21.3625
TG(50:3) [NL-14:1]	B01AA	TG [NL]	VITAMIN K ANTAGONISTS	11.6405	FALSE	21.3625
TG(50:3) [NL-14:1]	B01AC	TG [NL]	PLATELET AGGREGATION INHIBITORS EXCL. HEPARIN	-0.138133	FALSE	21.3625
TG(50:3) [NL-14:1]	B03A	TG [NL]	IRON PREPARATIONS	-1.61535	FALSE	21.3625
TG(50:3) [NL-14:1]	B03BA	TG [NL]	VITAMIN B12 (CYANOCOBALAMIN AND ANALOGUES)	0.128955	FALSE	21.3625
TG(50:3) [NL-14:1]	B03BB	TG [NL]	FOLIC ACID AND DERIVATIVES	1.41118	FALSE	21.3625
TG(50:3) [NL-14:1]	C	TG [NL]	CARDIOVASCULAR SYSTEM	2.09161	FALSE	21.3625
TG(50:3) [NL-14:1]	C01	TG [NL]	CARDIAC THERAPY	8.43671	FALSE	21.3625
TG(50:3) [NL-14:1]	C01DA	TG [NL]	ORGANIC NITRATES	4.00294	FALSE	21.3625
TG(50:3) [NL-14:1]	C01EB	TG [NL]	OTHER CARDIAC PREPARATIONS	0.759132	FALSE	21.3625
TG(50:3) [NL-14:1]	C02	TG [NL]	ANTIHYPERTENSIVES	0.0844624	FALSE	21.3625
TG(50:3) [NL-14:1]	C03	TG [NL]	DIURETICS	0.950079	FALSE	21.3625
TG(50:3) [NL-14:1]	C03AA	TG [NL]	THIAZIDES, PLAIN	5.30706	FALSE	21.3625
TG(50:3) [NL-14:1]	C03CA	TG [NL]	SULFONAMIDES, PLAIN	-1.44438	FALSE	21.3625
TG(50:3) [NL-14:1]	C03EA	TG [NL]	LOW-CEILING DIURETICS AND POTASSIUM-SPARING AGENTS	1.66875	FALSE	21.3625
TG(50:3) [NL-14:1]	C07A	TG [NL]	BETA BLOCKING AGENTS	-1.02844	FALSE	21.3625
TG(50:3) [NL-14:1]	C07AB	TG [NL]	BETA BLOCKING AGENTS, SELECTIVE	22.1426	TRUE	21.3625
TG(50:3) [NL-14:1]	C08CA	TG [NL]	DIHYDROPYRIDINE DERIVATIVES	0.540243	FALSE	21.3625
TG(50:3) [NL-14:1]	C08D	TG [NL]	SELECTIVE CALCIUM CHANNEL BLOCKERS WITH DIRECT CARDIAC EFFECTS	1.22929	FALSE	21.3625
TG(50:3) [NL-14:1]	C09AA	TG [NL]	ACE INHIBITORS, PLAIN	0.692449	FALSE	21.3625
TG(50:3) [NL-14:1]	C09B	TG [NL]	ACE INHIBITORS, COMBINATIONS	-0.729331	FALSE	21.3625
TG(50:3) [NL-14:1]	C09CA	TG [NL]	ANGIOTENSIN II RECEPTOR BLOCKERS (ARBS), PLAIN	1.95352	FALSE	21.3625
TG(50:3) [NL-14:1]	C10AA	TG [NL]	HMG COA REDUCTASE INHIBITORS	18.8978	FALSE	21.3625
TG(50:3) [NL-14:1]	C10AB	TG [NL]	FIBRATES	-0.40933	FALSE	21.3625
TG(50:3) [NL-14:1]	C10AD	TG [NL]	NICOTINIC ACID AND DERIVATIVES	-0.486086	FALSE	21.3625
TG(50:3) [NL-14:1]	C10AX	TG [NL]	OTHER LIPID MODIFYING AGENTS	6.59299	FALSE	21.3625
TG(50:3) [NL-14:1]	C10AX06	TG [NL]	OMEGA-3-TRIGLYCERIDES INCL. OTHER ESTERS AND ACIDS	10.7367	FALSE	21.3625
TG(50:3) [NL-14:1]	C10BA02	TG [NL]	SIMVASTATIN AND EZETIMIBE	0.0204737	FALSE	21.3625
TG(50:3) [NL-14:1]	D	TG [NL]	DERMATOLOGICALS	8.01164	FALSE	21.3625
TG(50:3) [NL-14:1]	D07A	TG [NL]	CORTICOSTEROIDS, PLAIN	1.18933	FALSE	21.3625
TG(50:3) [NL-14:1]	G03	TG [NL]	SEX HORMONES AND MODULATORS OF THE GENITAL SYSTEM	0.642996	FALSE	21.3625
TG(50:3) [NL-14:1]	G03BA	TG [NL]	3-OXOANDROSTEN (4) DERIVATIVES	1.12837	FALSE	21.3625
TG(50:3) [NL-14:1]	G03C	TG [NL]	ESTROGENS	-0.646153	FALSE	21.3625
TG(50:3) [NL-14:1]	G03CA	TG [NL]	NATURAL AND SEMISYNTHETIC ESTROGENS, PLAIN	-0.431117	FALSE	21.3625
TG(50:3) [NL-14:1]	G03DA	TG [NL]	PREGNEN (4) DERIVATIVES	1.2934	FALSE	21.3625
TG(50:3) [NL-14:1]	G04BD	TG [NL]	DRUGS FOR URINARY FREQUENCY AND INCONTINENCE	7.92753	FALSE	21.3625
TG(50:3) [NL-14:1]	G04BE	TG [NL]	DRUGS USED IN ERECTILE DYSFUNCTION	-1.21716	FALSE	21.3625
TG(50:3) [NL-14:1]	G04CA	TG [NL]	ALPHA-ADRENORECEPTOR ANTAGONISTS	0.163622	FALSE	21.3625
TG(50:3) [NL-14:1]	G04CB	TG [NL]	TESTOSTERONE-5-ALPHA REDUCTASE INHIBITORS	-0.295592	FALSE	21.3625
TG(50:3) [NL-14:1]	G04CX02	TG [NL]	SABALIS SERRULATAE FRUCTUS	-0.552808	FALSE	21.3625
TG(50:3) [NL-14:1]	H	TG [NL]	SYSTEMIC HORMONAL PREPARATIONS, EXCL. SEX HORMONES AND INSULINS	-0.122835	FALSE	21.3625
TG(50:3) [NL-14:1]	H03AA	TG [NL]	THYROID HORMONES	0.166211	FALSE	21.3625
TG(50:3) [NL-14:1]	J01	TG [NL]	ANTIBACTERIALS FOR SYSTEMIC USE	0.599233	FALSE	21.3625
TG(50:3) [NL-14:1]	L	TG [NL]	ANTINEOPLASTIC AND IMMUNOMODULATING AGENTS	-1.11971	FALSE	21.3625
TG(50:3) [NL-14:1]	M	TG [NL]	MUSCULO-SKELETAL SYSTEM	-0.309682	FALSE	21.3625
TG(50:3) [NL-14:1]	M01AB	TG [NL]	ACETIC ACID DERIVATIVES AND RELATED SUBSTANCES	0.781343	FALSE	21.3625
TG(50:3) [NL-14:1]	M01AC	TG [NL]	OXICAMS	-0.688631	FALSE	21.3625
TG(50:3) [NL-14:1]	M01AE	TG [NL]	PROPIONIC ACID DERIVATIVES	0.21792	FALSE	21.3625
TG(50:3) [NL-14:1]	M01AE01	TG [NL]	IBUPROFEN	-0.0927935	FALSE	21.3625
TG(50:3) [NL-14:1]	M01AH	TG [NL]	COXIBS	-0.00215809	FALSE	21.3625
TG(50:3) [NL-14:1]	M01AX	TG [NL]	OTHER ANTIINFLAMMATORY AND ANTIRHEUMATIC AGENTS, NON-STEROIDS	1.4424	FALSE	21.3625
TG(50:3) [NL-14:1]	M04A	TG [NL]	ANTIGOUT PREPARATIONS	7.5924	FALSE	21.3625
TG(50:3) [NL-14:1]	M05BA	TG [NL]	BISPHOSPHONATES	15.8085	FALSE	21.3625
TG(50:3) [NL-14:1]	N	TG [NL]	NERVOUS SYSTEM	-1.06851	FALSE	21.3625
TG(50:3) [NL-14:1]	N02	TG [NL]	ANALGESICS	1.75488	FALSE	21.3625
TG(50:3) [NL-14:1]	N02BA	TG [NL]	SALICYLIC ACID AND DERIVATIVES	1.08098	FALSE	21.3625
TG(50:3) [NL-14:1]	N02BE	TG [NL]	ANILIDES	0.705534	FALSE	21.3625
TG(50:3) [NL-14:1]	N03AX	TG [NL]	OTHER ANTIEPILEPTICS	0.417743	FALSE	21.3625
TG(50:3) [NL-14:1]	N05BA	TG [NL]	BENZODIAZEPINE DERIVATIVES	-0.416207	FALSE	21.3625
TG(50:3) [NL-14:1]	N05CF	TG [NL]	BENZODIAZEPINE RELATED DRUGS	0.927379	FALSE	21.3625
TG(50:3) [NL-14:1]	N05CH	TG [NL]	MELATONIN RECEPTOR AGONISTS	-0.528319	FALSE	21.3625
TG(50:3) [NL-14:1]	N06	TG [NL]	PSYCHOANALEPTICS	1.47282	FALSE	21.3625
TG(50:3) [NL-14:1]	N06AB	TG [NL]	SELECTIVE SEROTONIN REUPTAKE INHIBITORS	0.595367	FALSE	21.3625
TG(50:3) [NL-14:1]	N06AX	TG [NL]	OTHER ANTIDEPRESSANTS	1.2751	FALSE	21.3625
TG(50:3) [NL-14:1]	R	TG [NL]	RESPIRATORY SYSTEM	-0.147232	FALSE	21.3625
TG(50:3) [NL-14:1]	R01	TG [NL]	NASAL PREPARATIONS	0.491861	FALSE	21.3625
TG(50:3) [NL-14:1]	R01AD	TG [NL]	CORTICOSTEROIDS	1.4757	FALSE	21.3625
TG(50:3) [NL-14:1]	R03A	TG [NL]	ADRENERGICS, INHALANTS	2.21848	FALSE	21.3625
TG(50:3) [NL-14:1]	R03CC	TG [NL]	SELECTIVE BETA-2-ADRENORECEPTOR AGONISTS	-0.849747	FALSE	21.3625
TG(50:3) [NL-14:1]	R03DC	TG [NL]	LEUKOTRIENE RECEPTOR ANTAGONISTS	0.823028	FALSE	21.3625
TG(50:3) [NL-14:1]	R06A	TG [NL]	ANTIHISTAMINES FOR SYSTEMIC USE	0.443129	FALSE	21.3625
TG(50:3) [NL-14:1]	R06AE	TG [NL]	PIPERAZINE DERIVATIVES	-0.222144	FALSE	21.3625
TG(50:3) [NL-14:1]	R06AX	TG [NL]	OTHER ANTIHISTAMINES FOR SYSTEMIC USE	0.064002	FALSE	21.3625
TG(50:3) [NL-14:1]	S01	TG [NL]	OPHTHALMOLOGICALS	-0.835155	FALSE	21.3625
TG(50:3) [NL-14:1]	S01ED	TG [NL]	BETA BLOCKING AGENTS	0.918209	FALSE	21.3625
TG(50:3) [NL-14:1]	S01EE	TG [NL]	PROSTAGLANDIN ANALOGUES	1.48717	FALSE	21.3625
TG(50:3) [NL-14:1]	S01XA	TG [NL]	OTHER OPHTHALMOLOGICALS	0.865019	FALSE	21.3625
TG(50:3) [NL-16:1]	A	TG [NL]	ALIMENTARY TRACT AND METABOLISM	1.34897	FALSE	21.3625
TG(50:3) [NL-16:1]	A02BA	TG [NL]	H2-RECEPTOR ANTAGONISTS	-0.6116	FALSE	21.3625
TG(50:3) [NL-16:1]	A02BC	TG [NL]	PROTON PUMP INHIBITORS	1.24635	FALSE	21.3625
TG(50:3) [NL-16:1]	A06A	TG [NL]	DRUGS FOR CONSTIPATION	-0.308328	FALSE	21.3625
TG(50:3) [NL-16:1]	A06AA	TG [NL]	SOFTENERS, EMOLLIENTS	0.399708	FALSE	21.3625
TG(50:3) [NL-16:1]	A06AC	TG [NL]	BULK-FORMING LAXATIVES	0.899811	FALSE	21.3625
TG(50:3) [NL-16:1]	A06AC01	TG [NL]	ISPAGHULA (PSYLLA SEEDS)	12.4984	FALSE	21.3625
TG(50:3) [NL-16:1]	A07	TG [NL]	ANTIDIARRHEALS, INTESTINAL ANTIINFLAMMATORY/ANTIINFECTIVE AGENTS	12.9955	FALSE	21.3625
TG(50:3) [NL-16:1]	A10	TG [NL]	DRUGS USED IN DIABETES	-1.0187	FALSE	21.3625
TG(50:3) [NL-16:1]	A10BA	TG [NL]	BIGUANIDES	0.474506	FALSE	21.3625
TG(50:3) [NL-16:1]	A10BB	TG [NL]	SULFONYLUREAS	0.707868	FALSE	21.3625
TG(50:3) [NL-16:1]	A11	TG [NL]	VITAMINS	-0.317487	FALSE	21.3625
TG(50:3) [NL-16:1]	A11B	TG [NL]	MULTIVITAMINS, PLAIN	0.136879	FALSE	21.3625
TG(50:3) [NL-16:1]	A11G	TG [NL]	ASCORBIC ACID (VITAMIN C), INCL. COMBINATIONS	2.14315	FALSE	21.3625
TG(50:3) [NL-16:1]	A12	TG [NL]	MINERALS	0.0401962	FALSE	21.3625
TG(50:3) [NL-16:1]	A12BA	TG [NL]	POTASSIUM	-0.14484	FALSE	21.3625
TG(50:3) [NL-16:1]	A12CB	TG [NL]	ZINC	-0.130347	FALSE	21.3625
TG(50:3) [NL-16:1]	A12CE	TG [NL]	SELENIUM	-0.174729	FALSE	21.3625
TG(50:3) [NL-16:1]	B01AA	TG [NL]	VITAMIN K ANTAGONISTS	6.21971	FALSE	21.3625
TG(50:3) [NL-16:1]	B01AC	TG [NL]	PLATELET AGGREGATION INHIBITORS EXCL. HEPARIN	-1.08834	FALSE	21.3625
TG(50:3) [NL-16:1]	B03A	TG [NL]	IRON PREPARATIONS	-1.53775	FALSE	21.3625
TG(50:3) [NL-16:1]	B03BA	TG [NL]	VITAMIN B12 (CYANOCOBALAMIN AND ANALOGUES)	-0.398369	FALSE	21.3625
TG(50:3) [NL-16:1]	B03BB	TG [NL]	FOLIC ACID AND DERIVATIVES	0.96959	FALSE	21.3625
TG(50:3) [NL-16:1]	C	TG [NL]	CARDIOVASCULAR SYSTEM	3.10446	FALSE	21.3625
TG(50:3) [NL-16:1]	C01	TG [NL]	CARDIAC THERAPY	14.0253	FALSE	21.3625
TG(50:3) [NL-16:1]	C01DA	TG [NL]	ORGANIC NITRATES	-0.0548954	FALSE	21.3625
TG(50:3) [NL-16:1]	C01EB	TG [NL]	OTHER CARDIAC PREPARATIONS	0.450617	FALSE	21.3625
TG(50:3) [NL-16:1]	C02	TG [NL]	ANTIHYPERTENSIVES	-0.864474	FALSE	21.3625
TG(50:3) [NL-16:1]	C03	TG [NL]	DIURETICS	-0.148565	FALSE	21.3625
TG(50:3) [NL-16:1]	C03AA	TG [NL]	THIAZIDES, PLAIN	14.0106	FALSE	21.3625
TG(50:3) [NL-16:1]	C03CA	TG [NL]	SULFONAMIDES, PLAIN	-0.438817	FALSE	21.3625
TG(50:3) [NL-16:1]	C03EA	TG [NL]	LOW-CEILING DIURETICS AND POTASSIUM-SPARING AGENTS	1.2495	FALSE	21.3625
TG(50:3) [NL-16:1]	C07A	TG [NL]	BETA BLOCKING AGENTS	-0.0651414	FALSE	21.3625
TG(50:3) [NL-16:1]	C07AB	TG [NL]	BETA BLOCKING AGENTS, SELECTIVE	2.22378	FALSE	21.3625
TG(50:3) [NL-16:1]	C08CA	TG [NL]	DIHYDROPYRIDINE DERIVATIVES	0.115819	FALSE	21.3625
TG(50:3) [NL-16:1]	C08D	TG [NL]	SELECTIVE CALCIUM CHANNEL BLOCKERS WITH DIRECT CARDIAC EFFECTS	-1.04163	FALSE	21.3625
TG(50:3) [NL-16:1]	C09AA	TG [NL]	ACE INHIBITORS, PLAIN	0.307912	FALSE	21.3625
TG(50:3) [NL-16:1]	C09B	TG [NL]	ACE INHIBITORS, COMBINATIONS	-0.127139	FALSE	21.3625
TG(50:3) [NL-16:1]	C09CA	TG [NL]	ANGIOTENSIN II RECEPTOR BLOCKERS (ARBS), PLAIN	0.2043	FALSE	21.3625
TG(50:3) [NL-16:1]	C10AA	TG [NL]	HMG COA REDUCTASE INHIBITORS	1.84153	FALSE	21.3625
TG(50:3) [NL-16:1]	C10AB	TG [NL]	FIBRATES	25.2984	TRUE	21.3625
TG(50:3) [NL-16:1]	C10AD	TG [NL]	NICOTINIC ACID AND DERIVATIVES	-0.177242	FALSE	21.3625
TG(50:3) [NL-16:1]	C10AX	TG [NL]	OTHER LIPID MODIFYING AGENTS	0.801705	FALSE	21.3625
TG(50:3) [NL-16:1]	C10AX06	TG [NL]	OMEGA-3-TRIGLYCERIDES INCL. OTHER ESTERS AND ACIDS	0.680118	FALSE	21.3625
TG(50:3) [NL-16:1]	C10BA02	TG [NL]	SIMVASTATIN AND EZETIMIBE	-0.534808	FALSE	21.3625
TG(50:3) [NL-16:1]	D	TG [NL]	DERMATOLOGICALS	0.617947	FALSE	21.3625
TG(50:3) [NL-16:1]	D07A	TG [NL]	CORTICOSTEROIDS, PLAIN	0.197678	FALSE	21.3625
TG(50:3) [NL-16:1]	G03	TG [NL]	SEX HORMONES AND MODULATORS OF THE GENITAL SYSTEM	-0.669996	FALSE	21.3625
TG(50:3) [NL-16:1]	G03BA	TG [NL]	3-OXOANDROSTEN (4) DERIVATIVES	0.365996	FALSE	21.3625
TG(50:3) [NL-16:1]	G03C	TG [NL]	ESTROGENS	2.85778	FALSE	21.3625
TG(50:3) [NL-16:1]	G03CA	TG [NL]	NATURAL AND SEMISYNTHETIC ESTROGENS, PLAIN	-0.517882	FALSE	21.3625
TG(50:3) [NL-16:1]	G03DA	TG [NL]	PREGNEN (4) DERIVATIVES	0.039511	FALSE	21.3625
TG(50:3) [NL-16:1]	G04BD	TG [NL]	DRUGS FOR URINARY FREQUENCY AND INCONTINENCE	0.107369	FALSE	21.3625
TG(50:3) [NL-16:1]	G04BE	TG [NL]	DRUGS USED IN ERECTILE DYSFUNCTION	0.526524	FALSE	21.3625
TG(50:3) [NL-16:1]	G04CA	TG [NL]	ALPHA-ADRENORECEPTOR ANTAGONISTS	17.5931	FALSE	21.3625
TG(50:3) [NL-16:1]	G04CB	TG [NL]	TESTOSTERONE-5-ALPHA REDUCTASE INHIBITORS	0.763024	FALSE	21.3625
TG(50:3) [NL-16:1]	G04CX02	TG [NL]	SABALIS SERRULATAE FRUCTUS	-0.547681	FALSE	21.3625
TG(50:3) [NL-16:1]	H	TG [NL]	SYSTEMIC HORMONAL PREPARATIONS, EXCL. SEX HORMONES AND INSULINS	1.41039	FALSE	21.3625
TG(50:3) [NL-16:1]	H03AA	TG [NL]	THYROID HORMONES	3.41242	FALSE	21.3625
TG(50:3) [NL-16:1]	J01	TG [NL]	ANTIBACTERIALS FOR SYSTEMIC USE	-0.273936	FALSE	21.3625
TG(50:3) [NL-16:1]	L	TG [NL]	ANTINEOPLASTIC AND IMMUNOMODULATING AGENTS	1.46482	FALSE	21.3625
TG(50:3) [NL-16:1]	M	TG [NL]	MUSCULO-SKELETAL SYSTEM	-1.27627	FALSE	21.3625
TG(50:3) [NL-16:1]	M01AB	TG [NL]	ACETIC ACID DERIVATIVES AND RELATED SUBSTANCES	3.30426	FALSE	21.3625
TG(50:3) [NL-16:1]	M01AC	TG [NL]	OXICAMS	1.29005	FALSE	21.3625
TG(50:3) [NL-16:1]	M01AE	TG [NL]	PROPIONIC ACID DERIVATIVES	-0.325543	FALSE	21.3625
TG(50:3) [NL-16:1]	M01AE01	TG [NL]	IBUPROFEN	-0.18403	FALSE	21.3625
TG(50:3) [NL-16:1]	M01AH	TG [NL]	COXIBS	0.103262	FALSE	21.3625
TG(50:3) [NL-16:1]	M01AX	TG [NL]	OTHER ANTIINFLAMMATORY AND ANTIRHEUMATIC AGENTS, NON-STEROIDS	0.892602	FALSE	21.3625
TG(50:3) [NL-16:1]	M04A	TG [NL]	ANTIGOUT PREPARATIONS	1.51411	FALSE	21.3625
TG(50:3) [NL-16:1]	M05BA	TG [NL]	BISPHOSPHONATES	17.4632	FALSE	21.3625
TG(50:3) [NL-16:1]	N	TG [NL]	NERVOUS SYSTEM	0.212861	FALSE	21.3625
TG(50:3) [NL-16:1]	N02	TG [NL]	ANALGESICS	1.43053	FALSE	21.3625
TG(50:3) [NL-16:1]	N02BA	TG [NL]	SALICYLIC ACID AND DERIVATIVES	0.945238	FALSE	21.3625
TG(50:3) [NL-16:1]	N02BE	TG [NL]	ANILIDES	0.862085	FALSE	21.3625
TG(50:3) [NL-16:1]	N03AX	TG [NL]	OTHER ANTIEPILEPTICS	1.19537	FALSE	21.3625
TG(50:3) [NL-16:1]	N05BA	TG [NL]	BENZODIAZEPINE DERIVATIVES	-0.665731	FALSE	21.3625
TG(50:3) [NL-16:1]	N05CF	TG [NL]	BENZODIAZEPINE RELATED DRUGS	0.303368	FALSE	21.3625
TG(50:3) [NL-16:1]	N05CH	TG [NL]	MELATONIN RECEPTOR AGONISTS	-1.40946	FALSE	21.3625
TG(50:3) [NL-16:1]	N06	TG [NL]	PSYCHOANALEPTICS	-0.416138	FALSE	21.3625
TG(50:3) [NL-16:1]	N06AB	TG [NL]	SELECTIVE SEROTONIN REUPTAKE INHIBITORS	-1.01548	FALSE	21.3625
TG(50:3) [NL-16:1]	N06AX	TG [NL]	OTHER ANTIDEPRESSANTS	-0.642377	FALSE	21.3625
TG(50:3) [NL-16:1]	R	TG [NL]	RESPIRATORY SYSTEM	-1.16303	FALSE	21.3625
TG(50:3) [NL-16:1]	R01	TG [NL]	NASAL PREPARATIONS	1.4397	FALSE	21.3625
TG(50:3) [NL-16:1]	R01AD	TG [NL]	CORTICOSTEROIDS	1.50511	FALSE	21.3625
TG(50:3) [NL-16:1]	R03A	TG [NL]	ADRENERGICS, INHALANTS	0.146747	FALSE	21.3625
TG(50:3) [NL-16:1]	R03CC	TG [NL]	SELECTIVE BETA-2-ADRENORECEPTOR AGONISTS	-0.00504507	FALSE	21.3625
TG(50:3) [NL-16:1]	R03DC	TG [NL]	LEUKOTRIENE RECEPTOR ANTAGONISTS	2.09893	FALSE	21.3625
TG(50:3) [NL-16:1]	R06A	TG [NL]	ANTIHISTAMINES FOR SYSTEMIC USE	10.5147	FALSE	21.3625
TG(50:3) [NL-16:1]	R06AE	TG [NL]	PIPERAZINE DERIVATIVES	-0.554967	FALSE	21.3625
TG(50:3) [NL-16:1]	R06AX	TG [NL]	OTHER ANTIHISTAMINES FOR SYSTEMIC USE	0.647521	FALSE	21.3625
TG(50:3) [NL-16:1]	S01	TG [NL]	OPHTHALMOLOGICALS	-0.55047	FALSE	21.3625
TG(50:3) [NL-16:1]	S01ED	TG [NL]	BETA BLOCKING AGENTS	0.696807	FALSE	21.3625
TG(50:3) [NL-16:1]	S01EE	TG [NL]	PROSTAGLANDIN ANALOGUES	-0.369302	FALSE	21.3625
TG(50:3) [NL-16:1]	S01XA	TG [NL]	OTHER OPHTHALMOLOGICALS	-1.18377	FALSE	21.3625
TG(50:3) [NL-18:2]	A	TG [NL]	ALIMENTARY TRACT AND METABOLISM	-0.0185127	FALSE	21.3625
TG(50:3) [NL-18:2]	A02BA	TG [NL]	H2-RECEPTOR ANTAGONISTS	-0.392962	FALSE	21.3625
TG(50:3) [NL-18:2]	A02BC	TG [NL]	PROTON PUMP INHIBITORS	0.335046	FALSE	21.3625
TG(50:3) [NL-18:2]	A06A	TG [NL]	DRUGS FOR CONSTIPATION	0.0234605	FALSE	21.3625
TG(50:3) [NL-18:2]	A06AA	TG [NL]	SOFTENERS, EMOLLIENTS	-0.284003	FALSE	21.3625
TG(50:3) [NL-18:2]	A06AC	TG [NL]	BULK-FORMING LAXATIVES	1.76436	FALSE	21.3625
TG(50:3) [NL-18:2]	A06AC01	TG [NL]	ISPAGHULA (PSYLLA SEEDS)	12.3539	FALSE	21.3625
TG(50:3) [NL-18:2]	A07	TG [NL]	ANTIDIARRHEALS, INTESTINAL ANTIINFLAMMATORY/ANTIINFECTIVE AGENTS	1.78934	FALSE	21.3625
TG(50:3) [NL-18:2]	A10	TG [NL]	DRUGS USED IN DIABETES	0.572214	FALSE	21.3625
TG(50:3) [NL-18:2]	A10BA	TG [NL]	BIGUANIDES	1.17992	FALSE	21.3625
TG(50:3) [NL-18:2]	A10BB	TG [NL]	SULFONYLUREAS	0.318062	FALSE	21.3625
TG(50:3) [NL-18:2]	A11	TG [NL]	VITAMINS	0.283346	FALSE	21.3625
TG(50:3) [NL-18:2]	A11B	TG [NL]	MULTIVITAMINS, PLAIN	0.632246	FALSE	21.3625
TG(50:3) [NL-18:2]	A11G	TG [NL]	ASCORBIC ACID (VITAMIN C), INCL. COMBINATIONS	0.494748	FALSE	21.3625
TG(50:3) [NL-18:2]	A12	TG [NL]	MINERALS	0.716399	FALSE	21.3625
TG(50:3) [NL-18:2]	A12BA	TG [NL]	POTASSIUM	0.128334	FALSE	21.3625
TG(50:3) [NL-18:2]	A12CB	TG [NL]	ZINC	0.924598	FALSE	21.3625
TG(50:3) [NL-18:2]	A12CE	TG [NL]	SELENIUM	0.565829	FALSE	21.3625
TG(50:3) [NL-18:2]	B01AA	TG [NL]	VITAMIN K ANTAGONISTS	1.3504	FALSE	21.3625
TG(50:3) [NL-18:2]	B01AC	TG [NL]	PLATELET AGGREGATION INHIBITORS EXCL. HEPARIN	-2.03089	FALSE	21.3625
TG(50:3) [NL-18:2]	B03A	TG [NL]	IRON PREPARATIONS	-1.30776	FALSE	21.3625
TG(50:3) [NL-18:2]	B03BA	TG [NL]	VITAMIN B12 (CYANOCOBALAMIN AND ANALOGUES)	-0.539433	FALSE	21.3625
TG(50:3) [NL-18:2]	B03BB	TG [NL]	FOLIC ACID AND DERIVATIVES	1.62158	FALSE	21.3625
TG(50:3) [NL-18:2]	C	TG [NL]	CARDIOVASCULAR SYSTEM	-0.0910954	FALSE	21.3625
TG(50:3) [NL-18:2]	C01	TG [NL]	CARDIAC THERAPY	18.8067	FALSE	21.3625
TG(50:3) [NL-18:2]	C01DA	TG [NL]	ORGANIC NITRATES	0.816465	FALSE	21.3625
TG(50:3) [NL-18:2]	C01EB	TG [NL]	OTHER CARDIAC PREPARATIONS	-0.315504	FALSE	21.3625
TG(50:3) [NL-18:2]	C02	TG [NL]	ANTIHYPERTENSIVES	-1.42493	FALSE	21.3625
TG(50:3) [NL-18:2]	C03	TG [NL]	DIURETICS	-0.318165	FALSE	21.3625
TG(50:3) [NL-18:2]	C03AA	TG [NL]	THIAZIDES, PLAIN	1.34908	FALSE	21.3625
TG(50:3) [NL-18:2]	C03CA	TG [NL]	SULFONAMIDES, PLAIN	0.377928	FALSE	21.3625
TG(50:3) [NL-18:2]	C03EA	TG [NL]	LOW-CEILING DIURETICS AND POTASSIUM-SPARING AGENTS	0.677854	FALSE	21.3625
TG(50:3) [NL-18:2]	C07A	TG [NL]	BETA BLOCKING AGENTS	0.244195	FALSE	21.3625
TG(50:3) [NL-18:2]	C07AB	TG [NL]	BETA BLOCKING AGENTS, SELECTIVE	1.76765	FALSE	21.3625
TG(50:3) [NL-18:2]	C08CA	TG [NL]	DIHYDROPYRIDINE DERIVATIVES	0.283497	FALSE	21.3625
TG(50:3) [NL-18:2]	C08D	TG [NL]	SELECTIVE CALCIUM CHANNEL BLOCKERS WITH DIRECT CARDIAC EFFECTS	0.0970259	FALSE	21.3625
TG(50:3) [NL-18:2]	C09AA	TG [NL]	ACE INHIBITORS, PLAIN	1.12594	FALSE	21.3625
TG(50:3) [NL-18:2]	C09B	TG [NL]	ACE INHIBITORS, COMBINATIONS	-0.612742	FALSE	21.3625
TG(50:3) [NL-18:2]	C09CA	TG [NL]	ANGIOTENSIN II RECEPTOR BLOCKERS (ARBS), PLAIN	0.37337	FALSE	21.3625
TG(50:3) [NL-18:2]	C10AA	TG [NL]	HMG COA REDUCTASE INHIBITORS	0.509106	FALSE	21.3625
TG(50:3) [NL-18:2]	C10AB	TG [NL]	FIBRATES	12.808	FALSE	21.3625
TG(50:3) [NL-18:2]	C10AD	TG [NL]	NICOTINIC ACID AND DERIVATIVES	-0.665928	FALSE	21.3625
TG(50:3) [NL-18:2]	C10AX	TG [NL]	OTHER LIPID MODIFYING AGENTS	0.841716	FALSE	21.3625
TG(50:3) [NL-18:2]	C10AX06	TG [NL]	OMEGA-3-TRIGLYCERIDES INCL. OTHER ESTERS AND ACIDS	-0.00846943	FALSE	21.3625
TG(50:3) [NL-18:2]	C10BA02	TG [NL]	SIMVASTATIN AND EZETIMIBE	-0.812347	FALSE	21.3625
TG(50:3) [NL-18:2]	D	TG [NL]	DERMATOLOGICALS	0.115901	FALSE	21.3625
TG(50:3) [NL-18:2]	D07A	TG [NL]	CORTICOSTEROIDS, PLAIN	3.65073	FALSE	21.3625
TG(50:3) [NL-18:2]	G03	TG [NL]	SEX HORMONES AND MODULATORS OF THE GENITAL SYSTEM	-0.255139	FALSE	21.3625
TG(50:3) [NL-18:2]	G03BA	TG [NL]	3-OXOANDROSTEN (4) DERIVATIVES	0.543268	FALSE	21.3625
TG(50:3) [NL-18:2]	G03C	TG [NL]	ESTROGENS	1.48136	FALSE	21.3625
TG(50:3) [NL-18:2]	G03CA	TG [NL]	NATURAL AND SEMISYNTHETIC ESTROGENS, PLAIN	-0.894629	FALSE	21.3625
TG(50:3) [NL-18:2]	G03DA	TG [NL]	PREGNEN (4) DERIVATIVES	0.223205	FALSE	21.3625
TG(50:3) [NL-18:2]	G04BD	TG [NL]	DRUGS FOR URINARY FREQUENCY AND INCONTINENCE	-1.30732	FALSE	21.3625
TG(50:3) [NL-18:2]	G04BE	TG [NL]	DRUGS USED IN ERECTILE DYSFUNCTION	-1.07753	FALSE	21.3625
TG(50:3) [NL-18:2]	G04CA	TG [NL]	ALPHA-ADRENORECEPTOR ANTAGONISTS	14.4047	FALSE	21.3625
TG(50:3) [NL-18:2]	G04CB	TG [NL]	TESTOSTERONE-5-ALPHA REDUCTASE INHIBITORS	0.0462574	FALSE	21.3625
TG(50:3) [NL-18:2]	G04CX02	TG [NL]	SABALIS SERRULATAE FRUCTUS	-1.23376	FALSE	21.3625
TG(50:3) [NL-18:2]	H	TG [NL]	SYSTEMIC HORMONAL PREPARATIONS, EXCL. SEX HORMONES AND INSULINS	0.247709	FALSE	21.3625
TG(50:3) [NL-18:2]	H03AA	TG [NL]	THYROID HORMONES	-0.0505006	FALSE	21.3625
TG(50:3) [NL-18:2]	J01	TG [NL]	ANTIBACTERIALS FOR SYSTEMIC USE	0.300209	FALSE	21.3625
TG(50:3) [NL-18:2]	L	TG [NL]	ANTINEOPLASTIC AND IMMUNOMODULATING AGENTS	-0.287526	FALSE	21.3625
TG(50:3) [NL-18:2]	M	TG [NL]	MUSCULO-SKELETAL SYSTEM	-1.03233	FALSE	21.3625
TG(50:3) [NL-18:2]	M01AB	TG [NL]	ACETIC ACID DERIVATIVES AND RELATED SUBSTANCES	0.549682	FALSE	21.3625
TG(50:3) [NL-18:2]	M01AC	TG [NL]	OXICAMS	0.440542	FALSE	21.3625
TG(50:3) [NL-18:2]	M01AE	TG [NL]	PROPIONIC ACID DERIVATIVES	-0.265122	FALSE	21.3625
TG(50:3) [NL-18:2]	M01AE01	TG [NL]	IBUPROFEN	-0.380318	FALSE	21.3625
TG(50:3) [NL-18:2]	M01AH	TG [NL]	COXIBS	0.317114	FALSE	21.3625
TG(50:3) [NL-18:2]	M01AX	TG [NL]	OTHER ANTIINFLAMMATORY AND ANTIRHEUMATIC AGENTS, NON-STEROIDS	0.787242	FALSE	21.3625
TG(50:3) [NL-18:2]	M04A	TG [NL]	ANTIGOUT PREPARATIONS	0.848827	FALSE	21.3625
TG(50:3) [NL-18:2]	M05BA	TG [NL]	BISPHOSPHONATES	12.298	FALSE	21.3625
TG(50:3) [NL-18:2]	N	TG [NL]	NERVOUS SYSTEM	-0.96615	FALSE	21.3625
TG(50:3) [NL-18:2]	N02	TG [NL]	ANALGESICS	1.98725	FALSE	21.3625
TG(50:3) [NL-18:2]	N02BA	TG [NL]	SALICYLIC ACID AND DERIVATIVES	1.69734	FALSE	21.3625
TG(50:3) [NL-18:2]	N02BE	TG [NL]	ANILIDES	1.83466	FALSE	21.3625
TG(50:3) [NL-18:2]	N03AX	TG [NL]	OTHER ANTIEPILEPTICS	-0.131969	FALSE	21.3625
TG(50:3) [NL-18:2]	N05BA	TG [NL]	BENZODIAZEPINE DERIVATIVES	-0.558577	FALSE	21.3625
TG(50:3) [NL-18:2]	N05CF	TG [NL]	BENZODIAZEPINE RELATED DRUGS	-0.364953	FALSE	21.3625
TG(50:3) [NL-18:2]	N05CH	TG [NL]	MELATONIN RECEPTOR AGONISTS	0.21147	FALSE	21.3625
TG(50:3) [NL-18:2]	N06	TG [NL]	PSYCHOANALEPTICS	-0.168234	FALSE	21.3625
TG(50:3) [NL-18:2]	N06AB	TG [NL]	SELECTIVE SEROTONIN REUPTAKE INHIBITORS	-0.0924805	FALSE	21.3625
TG(50:3) [NL-18:2]	N06AX	TG [NL]	OTHER ANTIDEPRESSANTS	-0.0832684	FALSE	21.3625
TG(50:3) [NL-18:2]	R	TG [NL]	RESPIRATORY SYSTEM	-0.298002	FALSE	21.3625
TG(50:3) [NL-18:2]	R01	TG [NL]	NASAL PREPARATIONS	2.05892	FALSE	21.3625
TG(50:3) [NL-18:2]	R01AD	TG [NL]	CORTICOSTEROIDS	0.249529	FALSE	21.3625
TG(50:3) [NL-18:2]	R03A	TG [NL]	ADRENERGICS, INHALANTS	0.752303	FALSE	21.3625
TG(50:3) [NL-18:2]	R03CC	TG [NL]	SELECTIVE BETA-2-ADRENORECEPTOR AGONISTS	-0.275079	FALSE	21.3625
TG(50:3) [NL-18:2]	R03DC	TG [NL]	LEUKOTRIENE RECEPTOR ANTAGONISTS	0.210755	FALSE	21.3625
TG(50:3) [NL-18:2]	R06A	TG [NL]	ANTIHISTAMINES FOR SYSTEMIC USE	2.82094	FALSE	21.3625
TG(50:3) [NL-18:2]	R06AE	TG [NL]	PIPERAZINE DERIVATIVES	-1.28067	FALSE	21.3625
TG(50:3) [NL-18:2]	R06AX	TG [NL]	OTHER ANTIHISTAMINES FOR SYSTEMIC USE	-0.387278	FALSE	21.3625
TG(50:3) [NL-18:2]	S01	TG [NL]	OPHTHALMOLOGICALS	-0.03742	FALSE	21.3625
TG(50:3) [NL-18:2]	S01ED	TG [NL]	BETA BLOCKING AGENTS	0.937394	FALSE	21.3625
TG(50:3) [NL-18:2]	S01EE	TG [NL]	PROSTAGLANDIN ANALOGUES	0.19543	FALSE	21.3625
TG(50:3) [NL-18:2]	S01XA	TG [NL]	OTHER OPHTHALMOLOGICALS	-0.314263	FALSE	21.3625
TG(50:3) [NL-18:3]	A	TG [NL]	ALIMENTARY TRACT AND METABOLISM	2.231	FALSE	21.3625
TG(50:3) [NL-18:3]	A02BA	TG [NL]	H2-RECEPTOR ANTAGONISTS	0.228912	FALSE	21.3625
TG(50:3) [NL-18:3]	A02BC	TG [NL]	PROTON PUMP INHIBITORS	13.7995	FALSE	21.3625
TG(50:3) [NL-18:3]	A06A	TG [NL]	DRUGS FOR CONSTIPATION	0.236232	FALSE	21.3625
TG(50:3) [NL-18:3]	A06AA	TG [NL]	SOFTENERS, EMOLLIENTS	-0.850313	FALSE	21.3625
TG(50:3) [NL-18:3]	A06AC	TG [NL]	BULK-FORMING LAXATIVES	0.88126	FALSE	21.3625
TG(50:3) [NL-18:3]	A06AC01	TG [NL]	ISPAGHULA (PSYLLA SEEDS)	3.12182	FALSE	21.3625
TG(50:3) [NL-18:3]	A07	TG [NL]	ANTIDIARRHEALS, INTESTINAL ANTIINFLAMMATORY/ANTIINFECTIVE AGENTS	-0.702971	FALSE	21.3625
TG(50:3) [NL-18:3]	A10	TG [NL]	DRUGS USED IN DIABETES	0.0470675	FALSE	21.3625
TG(50:3) [NL-18:3]	A10BA	TG [NL]	BIGUANIDES	2.44189	FALSE	21.3625
TG(50:3) [NL-18:3]	A10BB	TG [NL]	SULFONYLUREAS	-0.077714	FALSE	21.3625
TG(50:3) [NL-18:3]	A11	TG [NL]	VITAMINS	-0.134129	FALSE	21.3625
TG(50:3) [NL-18:3]	A11B	TG [NL]	MULTIVITAMINS, PLAIN	0.752279	FALSE	21.3625
TG(50:3) [NL-18:3]	A11G	TG [NL]	ASCORBIC ACID (VITAMIN C), INCL. COMBINATIONS	1.02842	FALSE	21.3625
TG(50:3) [NL-18:3]	A12	TG [NL]	MINERALS	0.817397	FALSE	21.3625
TG(50:3) [NL-18:3]	A12BA	TG [NL]	POTASSIUM	0.577587	FALSE	21.3625
TG(50:3) [NL-18:3]	A12CB	TG [NL]	ZINC	0.688298	FALSE	21.3625
TG(50:3) [NL-18:3]	A12CE	TG [NL]	SELENIUM	-0.764751	FALSE	21.3625
TG(50:3) [NL-18:3]	B01AA	TG [NL]	VITAMIN K ANTAGONISTS	2.599	FALSE	21.3625
TG(50:3) [NL-18:3]	B01AC	TG [NL]	PLATELET AGGREGATION INHIBITORS EXCL. HEPARIN	-0.79806	FALSE	21.3625
TG(50:3) [NL-18:3]	B03A	TG [NL]	IRON PREPARATIONS	-0.449002	FALSE	21.3625
TG(50:3) [NL-18:3]	B03BA	TG [NL]	VITAMIN B12 (CYANOCOBALAMIN AND ANALOGUES)	0.0739191	FALSE	21.3625
TG(50:3) [NL-18:3]	B03BB	TG [NL]	FOLIC ACID AND DERIVATIVES	-0.800502	FALSE	21.3625
TG(50:3) [NL-18:3]	C	TG [NL]	CARDIOVASCULAR SYSTEM	1.28874	FALSE	21.3625
TG(50:3) [NL-18:3]	C01	TG [NL]	CARDIAC THERAPY	12.1763	FALSE	21.3625
TG(50:3) [NL-18:3]	C01DA	TG [NL]	ORGANIC NITRATES	-0.0627248	FALSE	21.3625
TG(50:3) [NL-18:3]	C01EB	TG [NL]	OTHER CARDIAC PREPARATIONS	-0.584338	FALSE	21.3625
TG(50:3) [NL-18:3]	C02	TG [NL]	ANTIHYPERTENSIVES	-0.794275	FALSE	21.3625
TG(50:3) [NL-18:3]	C03	TG [NL]	DIURETICS	0.111993	FALSE	21.3625
TG(50:3) [NL-18:3]	C03AA	TG [NL]	THIAZIDES, PLAIN	-0.551099	FALSE	21.3625
TG(50:3) [NL-18:3]	C03CA	TG [NL]	SULFONAMIDES, PLAIN	-0.557336	FALSE	21.3625
TG(50:3) [NL-18:3]	C03EA	TG [NL]	LOW-CEILING DIURETICS AND POTASSIUM-SPARING AGENTS	0.124884	FALSE	21.3625
TG(50:3) [NL-18:3]	C07A	TG [NL]	BETA BLOCKING AGENTS	-0.8422	FALSE	21.3625
TG(50:3) [NL-18:3]	C07AB	TG [NL]	BETA BLOCKING AGENTS, SELECTIVE	0.287835	FALSE	21.3625
TG(50:3) [NL-18:3]	C08CA	TG [NL]	DIHYDROPYRIDINE DERIVATIVES	0.565118	FALSE	21.3625
TG(50:3) [NL-18:3]	C08D	TG [NL]	SELECTIVE CALCIUM CHANNEL BLOCKERS WITH DIRECT CARDIAC EFFECTS	-1.08923	FALSE	21.3625
TG(50:3) [NL-18:3]	C09AA	TG [NL]	ACE INHIBITORS, PLAIN	1.37786	FALSE	21.3625
TG(50:3) [NL-18:3]	C09B	TG [NL]	ACE INHIBITORS, COMBINATIONS	-0.87841	FALSE	21.3625
TG(50:3) [NL-18:3]	C09CA	TG [NL]	ANGIOTENSIN II RECEPTOR BLOCKERS (ARBS), PLAIN	0.463573	FALSE	21.3625
TG(50:3) [NL-18:3]	C10AA	TG [NL]	HMG COA REDUCTASE INHIBITORS	-0.958823	FALSE	21.3625
TG(50:3) [NL-18:3]	C10AB	TG [NL]	FIBRATES	16.6216	FALSE	21.3625
TG(50:3) [NL-18:3]	C10AD	TG [NL]	NICOTINIC ACID AND DERIVATIVES	0.156999	FALSE	21.3625
TG(50:3) [NL-18:3]	C10AX	TG [NL]	OTHER LIPID MODIFYING AGENTS	2.14284	FALSE	21.3625
TG(50:3) [NL-18:3]	C10AX06	TG [NL]	OMEGA-3-TRIGLYCERIDES INCL. OTHER ESTERS AND ACIDS	-0.429808	FALSE	21.3625
TG(50:3) [NL-18:3]	C10BA02	TG [NL]	SIMVASTATIN AND EZETIMIBE	-2.26811	FALSE	21.3625
TG(50:3) [NL-18:3]	D	TG [NL]	DERMATOLOGICALS	1.91764	FALSE	21.3625
TG(50:3) [NL-18:3]	D07A	TG [NL]	CORTICOSTEROIDS, PLAIN	8.44383	FALSE	21.3625
TG(50:3) [NL-18:3]	G03	TG [NL]	SEX HORMONES AND MODULATORS OF THE GENITAL SYSTEM	-0.522734	FALSE	21.3625
TG(50:3) [NL-18:3]	G03BA	TG [NL]	3-OXOANDROSTEN (4) DERIVATIVES	-0.218528	FALSE	21.3625
TG(50:3) [NL-18:3]	G03C	TG [NL]	ESTROGENS	0.226559	FALSE	21.3625
TG(50:3) [NL-18:3]	G03CA	TG [NL]	NATURAL AND SEMISYNTHETIC ESTROGENS, PLAIN	-1.0586	FALSE	21.3625
TG(50:3) [NL-18:3]	G03DA	TG [NL]	PREGNEN (4) DERIVATIVES	0.115135	FALSE	21.3625
TG(50:3) [NL-18:3]	G04BD	TG [NL]	DRUGS FOR URINARY FREQUENCY AND INCONTINENCE	-1.97658	FALSE	21.3625
TG(50:3) [NL-18:3]	G04BE	TG [NL]	DRUGS USED IN ERECTILE DYSFUNCTION	-0.878548	FALSE	21.3625
TG(50:3) [NL-18:3]	G04CA	TG [NL]	ALPHA-ADRENORECEPTOR ANTAGONISTS	12.4175	FALSE	21.3625
TG(50:3) [NL-18:3]	G04CB	TG [NL]	TESTOSTERONE-5-ALPHA REDUCTASE INHIBITORS	-0.253127	FALSE	21.3625
TG(50:3) [NL-18:3]	G04CX02	TG [NL]	SABALIS SERRULATAE FRUCTUS	-1.15855	FALSE	21.3625
TG(50:3) [NL-18:3]	H	TG [NL]	SYSTEMIC HORMONAL PREPARATIONS, EXCL. SEX HORMONES AND INSULINS	1.51459	FALSE	21.3625
TG(50:3) [NL-18:3]	H03AA	TG [NL]	THYROID HORMONES	0.980735	FALSE	21.3625
TG(50:3) [NL-18:3]	J01	TG [NL]	ANTIBACTERIALS FOR SYSTEMIC USE	-0.170723	FALSE	21.3625
TG(50:3) [NL-18:3]	L	TG [NL]	ANTINEOPLASTIC AND IMMUNOMODULATING AGENTS	0.0558417	FALSE	21.3625
TG(50:3) [NL-18:3]	M	TG [NL]	MUSCULO-SKELETAL SYSTEM	-0.814497	FALSE	21.3625
TG(50:3) [NL-18:3]	M01AB	TG [NL]	ACETIC ACID DERIVATIVES AND RELATED SUBSTANCES	-0.208688	FALSE	21.3625
TG(50:3) [NL-18:3]	M01AC	TG [NL]	OXICAMS	0.320198	FALSE	21.3625
TG(50:3) [NL-18:3]	M01AE	TG [NL]	PROPIONIC ACID DERIVATIVES	-0.248313	FALSE	21.3625
TG(50:3) [NL-18:3]	M01AE01	TG [NL]	IBUPROFEN	0.299422	FALSE	21.3625
TG(50:3) [NL-18:3]	M01AH	TG [NL]	COXIBS	0.423912	FALSE	21.3625
TG(50:3) [NL-18:3]	M01AX	TG [NL]	OTHER ANTIINFLAMMATORY AND ANTIRHEUMATIC AGENTS, NON-STEROIDS	-0.614503	FALSE	21.3625
TG(50:3) [NL-18:3]	M04A	TG [NL]	ANTIGOUT PREPARATIONS	0.873579	FALSE	21.3625
TG(50:3) [NL-18:3]	M05BA	TG [NL]	BISPHOSPHONATES	0.664459	FALSE	21.3625
TG(50:3) [NL-18:3]	N	TG [NL]	NERVOUS SYSTEM	-0.4514	FALSE	21.3625
TG(50:3) [NL-18:3]	N02	TG [NL]	ANALGESICS	-0.11264	FALSE	21.3625
TG(50:3) [NL-18:3]	N02BA	TG [NL]	SALICYLIC ACID AND DERIVATIVES	0.0666867	FALSE	21.3625
TG(50:3) [NL-18:3]	N02BE	TG [NL]	ANILIDES	0.41079	FALSE	21.3625
TG(50:3) [NL-18:3]	N03AX	TG [NL]	OTHER ANTIEPILEPTICS	-0.753165	FALSE	21.3625
TG(50:3) [NL-18:3]	N05BA	TG [NL]	BENZODIAZEPINE DERIVATIVES	-0.546304	FALSE	21.3625
TG(50:3) [NL-18:3]	N05CF	TG [NL]	BENZODIAZEPINE RELATED DRUGS	0.238215	FALSE	21.3625
TG(50:3) [NL-18:3]	N05CH	TG [NL]	MELATONIN RECEPTOR AGONISTS	-0.16627	FALSE	21.3625
TG(50:3) [NL-18:3]	N06	TG [NL]	PSYCHOANALEPTICS	-0.508732	FALSE	21.3625
TG(50:3) [NL-18:3]	N06AB	TG [NL]	SELECTIVE SEROTONIN REUPTAKE INHIBITORS	-0.80636	FALSE	21.3625
TG(50:3) [NL-18:3]	N06AX	TG [NL]	OTHER ANTIDEPRESSANTS	-0.037325	FALSE	21.3625
TG(50:3) [NL-18:3]	R	TG [NL]	RESPIRATORY SYSTEM	-0.620242	FALSE	21.3625
TG(50:3) [NL-18:3]	R01	TG [NL]	NASAL PREPARATIONS	-0.150241	FALSE	21.3625
TG(50:3) [NL-18:3]	R01AD	TG [NL]	CORTICOSTEROIDS	0.810552	FALSE	21.3625
TG(50:3) [NL-18:3]	R03A	TG [NL]	ADRENERGICS, INHALANTS	-0.518296	FALSE	21.3625
TG(50:3) [NL-18:3]	R03CC	TG [NL]	SELECTIVE BETA-2-ADRENORECEPTOR AGONISTS	-1.20521	FALSE	21.3625
TG(50:3) [NL-18:3]	R03DC	TG [NL]	LEUKOTRIENE RECEPTOR ANTAGONISTS	0.177443	FALSE	21.3625
TG(50:3) [NL-18:3]	R06A	TG [NL]	ANTIHISTAMINES FOR SYSTEMIC USE	11.8759	FALSE	21.3625
TG(50:3) [NL-18:3]	R06AE	TG [NL]	PIPERAZINE DERIVATIVES	-0.152715	FALSE	21.3625
TG(50:3) [NL-18:3]	R06AX	TG [NL]	OTHER ANTIHISTAMINES FOR SYSTEMIC USE	-0.509474	FALSE	21.3625
TG(50:3) [NL-18:3]	S01	TG [NL]	OPHTHALMOLOGICALS	0.535208	FALSE	21.3625
TG(50:3) [NL-18:3]	S01ED	TG [NL]	BETA BLOCKING AGENTS	13.1493	FALSE	21.3625
TG(50:3) [NL-18:3]	S01EE	TG [NL]	PROSTAGLANDIN ANALOGUES	0.836124	FALSE	21.3625
TG(50:3) [NL-18:3]	S01XA	TG [NL]	OTHER OPHTHALMOLOGICALS	0.245014	FALSE	21.3625
TG(50:3) [SIM]	A	TG [SIM]	ALIMENTARY TRACT AND METABOLISM	0.167394	FALSE	21.3625
TG(50:3) [SIM]	A02BA	TG [SIM]	H2-RECEPTOR ANTAGONISTS	-0.737719	FALSE	21.3625
TG(50:3) [SIM]	A02BC	TG [SIM]	PROTON PUMP INHIBITORS	0.390664	FALSE	21.3625
TG(50:3) [SIM]	A06A	TG [SIM]	DRUGS FOR CONSTIPATION	-0.078379	FALSE	21.3625
TG(50:3) [SIM]	A06AA	TG [SIM]	SOFTENERS, EMOLLIENTS	-0.131025	FALSE	21.3625
TG(50:3) [SIM]	A06AC	TG [SIM]	BULK-FORMING LAXATIVES	1.66798	FALSE	21.3625
TG(50:3) [SIM]	A06AC01	TG [SIM]	ISPAGHULA (PSYLLA SEEDS)	11.1876	FALSE	21.3625
TG(50:3) [SIM]	A07	TG [SIM]	ANTIDIARRHEALS, INTESTINAL ANTIINFLAMMATORY/ANTIINFECTIVE AGENTS	11.6088	FALSE	21.3625
TG(50:3) [SIM]	A10	TG [SIM]	DRUGS USED IN DIABETES	0.698194	FALSE	21.3625
TG(50:3) [SIM]	A10BA	TG [SIM]	BIGUANIDES	1.06515	FALSE	21.3625
TG(50:3) [SIM]	A10BB	TG [SIM]	SULFONYLUREAS	-0.457872	FALSE	21.3625
TG(50:3) [SIM]	A11	TG [SIM]	VITAMINS	0.783419	FALSE	21.3625
TG(50:3) [SIM]	A11B	TG [SIM]	MULTIVITAMINS, PLAIN	0.524314	FALSE	21.3625
TG(50:3) [SIM]	A11G	TG [SIM]	ASCORBIC ACID (VITAMIN C), INCL. COMBINATIONS	1.09887	FALSE	21.3625
TG(50:3) [SIM]	A12	TG [SIM]	MINERALS	0.366801	FALSE	21.3625
TG(50:3) [SIM]	A12BA	TG [SIM]	POTASSIUM	-0.210091	FALSE	21.3625
TG(50:3) [SIM]	A12CB	TG [SIM]	ZINC	0.531264	FALSE	21.3625
TG(50:3) [SIM]	A12CE	TG [SIM]	SELENIUM	-0.106064	FALSE	21.3625
TG(50:3) [SIM]	B01AA	TG [SIM]	VITAMIN K ANTAGONISTS	1.22939	FALSE	21.3625
TG(50:3) [SIM]	B01AC	TG [SIM]	PLATELET AGGREGATION INHIBITORS EXCL. HEPARIN	-1.36157	FALSE	21.3625
TG(50:3) [SIM]	B03A	TG [SIM]	IRON PREPARATIONS	-1.01511	FALSE	21.3625
TG(50:3) [SIM]	B03BA	TG [SIM]	VITAMIN B12 (CYANOCOBALAMIN AND ANALOGUES)	-0.52509	FALSE	21.3625
TG(50:3) [SIM]	B03BB	TG [SIM]	FOLIC ACID AND DERIVATIVES	2.84617	FALSE	21.3625
TG(50:3) [SIM]	C	TG [SIM]	CARDIOVASCULAR SYSTEM	1.01551	FALSE	21.3625
TG(50:3) [SIM]	C01	TG [SIM]	CARDIAC THERAPY	16.7045	FALSE	21.3625
TG(50:3) [SIM]	C01DA	TG [SIM]	ORGANIC NITRATES	1.11963	FALSE	21.3625
TG(50:3) [SIM]	C01EB	TG [SIM]	OTHER CARDIAC PREPARATIONS	0.452424	FALSE	21.3625
TG(50:3) [SIM]	C02	TG [SIM]	ANTIHYPERTENSIVES	-0.696305	FALSE	21.3625
TG(50:3) [SIM]	C03	TG [SIM]	DIURETICS	-0.518718	FALSE	21.3625
TG(50:3) [SIM]	C03AA	TG [SIM]	THIAZIDES, PLAIN	13.7408	FALSE	21.3625
TG(50:3) [SIM]	C03CA	TG [SIM]	SULFONAMIDES, PLAIN	-0.3746	FALSE	21.3625
TG(50:3) [SIM]	C03EA	TG [SIM]	LOW-CEILING DIURETICS AND POTASSIUM-SPARING AGENTS	0.965885	FALSE	21.3625
TG(50:3) [SIM]	C07A	TG [SIM]	BETA BLOCKING AGENTS	-0.696801	FALSE	21.3625
TG(50:3) [SIM]	C07AB	TG [SIM]	BETA BLOCKING AGENTS, SELECTIVE	1.89629	FALSE	21.3625
TG(50:3) [SIM]	C08CA	TG [SIM]	DIHYDROPYRIDINE DERIVATIVES	-0.407012	FALSE	21.3625
TG(50:3) [SIM]	C08D	TG [SIM]	SELECTIVE CALCIUM CHANNEL BLOCKERS WITH DIRECT CARDIAC EFFECTS	-0.924225	FALSE	21.3625
TG(50:3) [SIM]	C09AA	TG [SIM]	ACE INHIBITORS, PLAIN	1.16694	FALSE	21.3625
TG(50:3) [SIM]	C09B	TG [SIM]	ACE INHIBITORS, COMBINATIONS	-0.118197	FALSE	21.3625
TG(50:3) [SIM]	C09CA	TG [SIM]	ANGIOTENSIN II RECEPTOR BLOCKERS (ARBS), PLAIN	0.289887	FALSE	21.3625
TG(50:3) [SIM]	C10AA	TG [SIM]	HMG COA REDUCTASE INHIBITORS	1.01595	FALSE	21.3625
TG(50:3) [SIM]	C10AB	TG [SIM]	FIBRATES	12.5823	FALSE	21.3625
TG(50:3) [SIM]	C10AD	TG [SIM]	NICOTINIC ACID AND DERIVATIVES	-1.10257	FALSE	21.3625
TG(50:3) [SIM]	C10AX	TG [SIM]	OTHER LIPID MODIFYING AGENTS	1.72174	FALSE	21.3625
TG(50:3) [SIM]	C10AX06	TG [SIM]	OMEGA-3-TRIGLYCERIDES INCL. OTHER ESTERS AND ACIDS	1.51914	FALSE	21.3625
TG(50:3) [SIM]	C10BA02	TG [SIM]	SIMVASTATIN AND EZETIMIBE	-1.29894	FALSE	21.3625
TG(50:3) [SIM]	D	TG [SIM]	DERMATOLOGICALS	-0.114438	FALSE	21.3625
TG(50:3) [SIM]	D07A	TG [SIM]	CORTICOSTEROIDS, PLAIN	2.88686	FALSE	21.3625
TG(50:3) [SIM]	G03	TG [SIM]	SEX HORMONES AND MODULATORS OF THE GENITAL SYSTEM	-0.268524	FALSE	21.3625
TG(50:3) [SIM]	G03BA	TG [SIM]	3-OXOANDROSTEN (4) DERIVATIVES	0.428681	FALSE	21.3625
TG(50:3) [SIM]	G03C	TG [SIM]	ESTROGENS	1.22045	FALSE	21.3625
TG(50:3) [SIM]	G03CA	TG [SIM]	NATURAL AND SEMISYNTHETIC ESTROGENS, PLAIN	-1.06622	FALSE	21.3625
TG(50:3) [SIM]	G03DA	TG [SIM]	PREGNEN (4) DERIVATIVES	-0.0294954	FALSE	21.3625
TG(50:3) [SIM]	G04BD	TG [SIM]	DRUGS FOR URINARY FREQUENCY AND INCONTINENCE	-0.173975	FALSE	21.3625
TG(50:3) [SIM]	G04BE	TG [SIM]	DRUGS USED IN ERECTILE DYSFUNCTION	-0.385276	FALSE	21.3625
TG(50:3) [SIM]	G04CA	TG [SIM]	ALPHA-ADRENORECEPTOR ANTAGONISTS	10.0171	FALSE	21.3625
TG(50:3) [SIM]	G04CB	TG [SIM]	TESTOSTERONE-5-ALPHA REDUCTASE INHIBITORS	0.144196	FALSE	21.3625
TG(50:3) [SIM]	G04CX02	TG [SIM]	SABALIS SERRULATAE FRUCTUS	-1.10487	FALSE	21.3625
TG(50:3) [SIM]	H	TG [SIM]	SYSTEMIC HORMONAL PREPARATIONS, EXCL. SEX HORMONES AND INSULINS	0.446405	FALSE	21.3625
TG(50:3) [SIM]	H03AA	TG [SIM]	THYROID HORMONES	-0.141813	FALSE	21.3625
TG(50:3) [SIM]	J01	TG [SIM]	ANTIBACTERIALS FOR SYSTEMIC USE	0.0858736	FALSE	21.3625
TG(50:3) [SIM]	L	TG [SIM]	ANTINEOPLASTIC AND IMMUNOMODULATING AGENTS	-0.658299	FALSE	21.3625
TG(50:3) [SIM]	M	TG [SIM]	MUSCULO-SKELETAL SYSTEM	-1.59794	FALSE	21.3625
TG(50:3) [SIM]	M01AB	TG [SIM]	ACETIC ACID DERIVATIVES AND RELATED SUBSTANCES	0.929662	FALSE	21.3625
TG(50:3) [SIM]	M01AC	TG [SIM]	OXICAMS	-0.240843	FALSE	21.3625
TG(50:3) [SIM]	M01AE	TG [SIM]	PROPIONIC ACID DERIVATIVES	-0.635031	FALSE	21.3625
TG(50:3) [SIM]	M01AE01	TG [SIM]	IBUPROFEN	-0.450633	FALSE	21.3625
TG(50:3) [SIM]	M01AH	TG [SIM]	COXIBS	0.338523	FALSE	21.3625
TG(50:3) [SIM]	M01AX	TG [SIM]	OTHER ANTIINFLAMMATORY AND ANTIRHEUMATIC AGENTS, NON-STEROIDS	0.547322	FALSE	21.3625
TG(50:3) [SIM]	M04A	TG [SIM]	ANTIGOUT PREPARATIONS	8.46661	FALSE	21.3625
TG(50:3) [SIM]	M05BA	TG [SIM]	BISPHOSPHONATES	14.2022	FALSE	21.3625
TG(50:3) [SIM]	N	TG [SIM]	NERVOUS SYSTEM	-0.735726	FALSE	21.3625
TG(50:3) [SIM]	N02	TG [SIM]	ANALGESICS	1.99145	FALSE	21.3625
TG(50:3) [SIM]	N02BA	TG [SIM]	SALICYLIC ACID AND DERIVATIVES	1.03895	FALSE	21.3625
TG(50:3) [SIM]	N02BE	TG [SIM]	ANILIDES	1.92399	FALSE	21.3625
TG(50:3) [SIM]	N03AX	TG [SIM]	OTHER ANTIEPILEPTICS	0.0335979	FALSE	21.3625
TG(50:3) [SIM]	N05BA	TG [SIM]	BENZODIAZEPINE DERIVATIVES	0.102692	FALSE	21.3625
TG(50:3) [SIM]	N05CF	TG [SIM]	BENZODIAZEPINE RELATED DRUGS	0.742537	FALSE	21.3625
TG(50:3) [SIM]	N05CH	TG [SIM]	MELATONIN RECEPTOR AGONISTS	0.0191635	FALSE	21.3625
TG(50:3) [SIM]	N06	TG [SIM]	PSYCHOANALEPTICS	0.849776	FALSE	21.3625
TG(50:3) [SIM]	N06AB	TG [SIM]	SELECTIVE SEROTONIN REUPTAKE INHIBITORS	-0.154343	FALSE	21.3625
TG(50:3) [SIM]	N06AX	TG [SIM]	OTHER ANTIDEPRESSANTS	-0.00215989	FALSE	21.3625
TG(50:3) [SIM]	R	TG [SIM]	RESPIRATORY SYSTEM	-0.363028	FALSE	21.3625
TG(50:3) [SIM]	R01	TG [SIM]	NASAL PREPARATIONS	0.657416	FALSE	21.3625
TG(50:3) [SIM]	R01AD	TG [SIM]	CORTICOSTEROIDS	1.06358	FALSE	21.3625
TG(50:3) [SIM]	R03A	TG [SIM]	ADRENERGICS, INHALANTS	0.508873	FALSE	21.3625
TG(50:3) [SIM]	R03CC	TG [SIM]	SELECTIVE BETA-2-ADRENORECEPTOR AGONISTS	-0.0884137	FALSE	21.3625
TG(50:3) [SIM]	R03DC	TG [SIM]	LEUKOTRIENE RECEPTOR ANTAGONISTS	0.568503	FALSE	21.3625
TG(50:3) [SIM]	R06A	TG [SIM]	ANTIHISTAMINES FOR SYSTEMIC USE	6.9546	FALSE	21.3625
TG(50:3) [SIM]	R06AE	TG [SIM]	PIPERAZINE DERIVATIVES	-1.07656	FALSE	21.3625
TG(50:3) [SIM]	R06AX	TG [SIM]	OTHER ANTIHISTAMINES FOR SYSTEMIC USE	-0.41851	FALSE	21.3625
TG(50:3) [SIM]	S01	TG [SIM]	OPHTHALMOLOGICALS	-0.16158	FALSE	21.3625
TG(50:3) [SIM]	S01ED	TG [SIM]	BETA BLOCKING AGENTS	1.32574	FALSE	21.3625
TG(50:3) [SIM]	S01EE	TG [SIM]	PROSTAGLANDIN ANALOGUES	0.568237	FALSE	21.3625
TG(50:3) [SIM]	S01XA	TG [SIM]	OTHER OPHTHALMOLOGICALS	-0.290808	FALSE	21.3625
TG(50:4) [NL-14:0]	A	TG [NL]	ALIMENTARY TRACT AND METABOLISM	1.55467	FALSE	21.3625
TG(50:4) [NL-14:0]	A02BA	TG [NL]	H2-RECEPTOR ANTAGONISTS	0.0765936	FALSE	21.3625
TG(50:4) [NL-14:0]	A02BC	TG [NL]	PROTON PUMP INHIBITORS	0.283345	FALSE	21.3625
TG(50:4) [NL-14:0]	A06A	TG [NL]	DRUGS FOR CONSTIPATION	-0.0106339	FALSE	21.3625
TG(50:4) [NL-14:0]	A06AA	TG [NL]	SOFTENERS, EMOLLIENTS	0.176175	FALSE	21.3625
TG(50:4) [NL-14:0]	A06AC	TG [NL]	BULK-FORMING LAXATIVES	1.74586	FALSE	21.3625
TG(50:4) [NL-14:0]	A06AC01	TG [NL]	ISPAGHULA (PSYLLA SEEDS)	12.9895	FALSE	21.3625
TG(50:4) [NL-14:0]	A07	TG [NL]	ANTIDIARRHEALS, INTESTINAL ANTIINFLAMMATORY/ANTIINFECTIVE AGENTS	-0.186122	FALSE	21.3625
TG(50:4) [NL-14:0]	A10	TG [NL]	DRUGS USED IN DIABETES	0.938115	FALSE	21.3625
TG(50:4) [NL-14:0]	A10BA	TG [NL]	BIGUANIDES	7.00144	FALSE	21.3625
TG(50:4) [NL-14:0]	A10BB	TG [NL]	SULFONYLUREAS	-0.809041	FALSE	21.3625
TG(50:4) [NL-14:0]	A11	TG [NL]	VITAMINS	1.00454	FALSE	21.3625
TG(50:4) [NL-14:0]	A11B	TG [NL]	MULTIVITAMINS, PLAIN	0.430534	FALSE	21.3625
TG(50:4) [NL-14:0]	A11G	TG [NL]	ASCORBIC ACID (VITAMIN C), INCL. COMBINATIONS	0.0607422	FALSE	21.3625
TG(50:4) [NL-14:0]	A12	TG [NL]	MINERALS	1.08789	FALSE	21.3625
TG(50:4) [NL-14:0]	A12BA	TG [NL]	POTASSIUM	1.31588	FALSE	21.3625
TG(50:4) [NL-14:0]	A12CB	TG [NL]	ZINC	1.42003	FALSE	21.3625
TG(50:4) [NL-14:0]	A12CE	TG [NL]	SELENIUM	0.0892753	FALSE	21.3625
TG(50:4) [NL-14:0]	B01AA	TG [NL]	VITAMIN K ANTAGONISTS	-0.115643	FALSE	21.3625
TG(50:4) [NL-14:0]	B01AC	TG [NL]	PLATELET AGGREGATION INHIBITORS EXCL. HEPARIN	-1.30203	FALSE	21.3625
TG(50:4) [NL-14:0]	B03A	TG [NL]	IRON PREPARATIONS	-1.00109	FALSE	21.3625
TG(50:4) [NL-14:0]	B03BA	TG [NL]	VITAMIN B12 (CYANOCOBALAMIN AND ANALOGUES)	-0.481865	FALSE	21.3625
TG(50:4) [NL-14:0]	B03BB	TG [NL]	FOLIC ACID AND DERIVATIVES	1.12357	FALSE	21.3625
TG(50:4) [NL-14:0]	C	TG [NL]	CARDIOVASCULAR SYSTEM	-0.122438	FALSE	21.3625
TG(50:4) [NL-14:0]	C01	TG [NL]	CARDIAC THERAPY	14.6616	FALSE	21.3625
TG(50:4) [NL-14:0]	C01DA	TG [NL]	ORGANIC NITRATES	0.911259	FALSE	21.3625
TG(50:4) [NL-14:0]	C01EB	TG [NL]	OTHER CARDIAC PREPARATIONS	0.236436	FALSE	21.3625
TG(50:4) [NL-14:0]	C02	TG [NL]	ANTIHYPERTENSIVES	-0.791193	FALSE	21.3625
TG(50:4) [NL-14:0]	C03	TG [NL]	DIURETICS	-0.449072	FALSE	21.3625
TG(50:4) [NL-14:0]	C03AA	TG [NL]	THIAZIDES, PLAIN	1.70685	FALSE	21.3625
TG(50:4) [NL-14:0]	C03CA	TG [NL]	SULFONAMIDES, PLAIN	-0.6164	FALSE	21.3625
TG(50:4) [NL-14:0]	C03EA	TG [NL]	LOW-CEILING DIURETICS AND POTASSIUM-SPARING AGENTS	-5.11941e-05	FALSE	21.3625
TG(50:4) [NL-14:0]	C07A	TG [NL]	BETA BLOCKING AGENTS	-0.671338	FALSE	21.3625
TG(50:4) [NL-14:0]	C07AB	TG [NL]	BETA BLOCKING AGENTS, SELECTIVE	0.806087	FALSE	21.3625
TG(50:4) [NL-14:0]	C08CA	TG [NL]	DIHYDROPYRIDINE DERIVATIVES	-0.187499	FALSE	21.3625
TG(50:4) [NL-14:0]	C08D	TG [NL]	SELECTIVE CALCIUM CHANNEL BLOCKERS WITH DIRECT CARDIAC EFFECTS	0.261831	FALSE	21.3625
TG(50:4) [NL-14:0]	C09AA	TG [NL]	ACE INHIBITORS, PLAIN	13.5715	FALSE	21.3625
TG(50:4) [NL-14:0]	C09B	TG [NL]	ACE INHIBITORS, COMBINATIONS	-0.0358297	FALSE	21.3625
TG(50:4) [NL-14:0]	C09CA	TG [NL]	ANGIOTENSIN II RECEPTOR BLOCKERS (ARBS), PLAIN	-0.0116112	FALSE	21.3625
TG(50:4) [NL-14:0]	C10AA	TG [NL]	HMG COA REDUCTASE INHIBITORS	0.106401	FALSE	21.3625
TG(50:4) [NL-14:0]	C10AB	TG [NL]	FIBRATES	0.233037	FALSE	21.3625
TG(50:4) [NL-14:0]	C10AD	TG [NL]	NICOTINIC ACID AND DERIVATIVES	-1.33616	FALSE	21.3625
TG(50:4) [NL-14:0]	C10AX	TG [NL]	OTHER LIPID MODIFYING AGENTS	6.06595	FALSE	21.3625
TG(50:4) [NL-14:0]	C10AX06	TG [NL]	OMEGA-3-TRIGLYCERIDES INCL. OTHER ESTERS AND ACIDS	0.505237	FALSE	21.3625
TG(50:4) [NL-14:0]	C10BA02	TG [NL]	SIMVASTATIN AND EZETIMIBE	-0.303305	FALSE	21.3625
TG(50:4) [NL-14:0]	D	TG [NL]	DERMATOLOGICALS	1.64753	FALSE	21.3625
TG(50:4) [NL-14:0]	D07A	TG [NL]	CORTICOSTEROIDS, PLAIN	2.74405	FALSE	21.3625
TG(50:4) [NL-14:0]	G03	TG [NL]	SEX HORMONES AND MODULATORS OF THE GENITAL SYSTEM	0.573579	FALSE	21.3625
TG(50:4) [NL-14:0]	G03BA	TG [NL]	3-OXOANDROSTEN (4) DERIVATIVES	0.12655	FALSE	21.3625
TG(50:4) [NL-14:0]	G03C	TG [NL]	ESTROGENS	0.41737	FALSE	21.3625
TG(50:4) [NL-14:0]	G03CA	TG [NL]	NATURAL AND SEMISYNTHETIC ESTROGENS, PLAIN	-0.630251	FALSE	21.3625
TG(50:4) [NL-14:0]	G03DA	TG [NL]	PREGNEN (4) DERIVATIVES	-0.500231	FALSE	21.3625
TG(50:4) [NL-14:0]	G04BD	TG [NL]	DRUGS FOR URINARY FREQUENCY AND INCONTINENCE	-0.731102	FALSE	21.3625
TG(50:4) [NL-14:0]	G04BE	TG [NL]	DRUGS USED IN ERECTILE DYSFUNCTION	-0.905119	FALSE	21.3625
TG(50:4) [NL-14:0]	G04CA	TG [NL]	ALPHA-ADRENORECEPTOR ANTAGONISTS	7.11651	FALSE	21.3625
TG(50:4) [NL-14:0]	G04CB	TG [NL]	TESTOSTERONE-5-ALPHA REDUCTASE INHIBITORS	0.507627	FALSE	21.3625
TG(50:4) [NL-14:0]	G04CX02	TG [NL]	SABALIS SERRULATAE FRUCTUS	-0.895243	FALSE	21.3625
TG(50:4) [NL-14:0]	H	TG [NL]	SYSTEMIC HORMONAL PREPARATIONS, EXCL. SEX HORMONES AND INSULINS	0.951925	FALSE	21.3625
TG(50:4) [NL-14:0]	H03AA	TG [NL]	THYROID HORMONES	0.0394866	FALSE	21.3625
TG(50:4) [NL-14:0]	J01	TG [NL]	ANTIBACTERIALS FOR SYSTEMIC USE	2.51016	FALSE	21.3625
TG(50:4) [NL-14:0]	L	TG [NL]	ANTINEOPLASTIC AND IMMUNOMODULATING AGENTS	-0.666865	FALSE	21.3625
TG(50:4) [NL-14:0]	M	TG [NL]	MUSCULO-SKELETAL SYSTEM	0.822444	FALSE	21.3625
TG(50:4) [NL-14:0]	M01AB	TG [NL]	ACETIC ACID DERIVATIVES AND RELATED SUBSTANCES	-0.499578	FALSE	21.3625
TG(50:4) [NL-14:0]	M01AC	TG [NL]	OXICAMS	-0.805419	FALSE	21.3625
TG(50:4) [NL-14:0]	M01AE	TG [NL]	PROPIONIC ACID DERIVATIVES	0.33543	FALSE	21.3625
TG(50:4) [NL-14:0]	M01AE01	TG [NL]	IBUPROFEN	-0.474034	FALSE	21.3625
TG(50:4) [NL-14:0]	M01AH	TG [NL]	COXIBS	1.68452	FALSE	21.3625
TG(50:4) [NL-14:0]	M01AX	TG [NL]	OTHER ANTIINFLAMMATORY AND ANTIRHEUMATIC AGENTS, NON-STEROIDS	0.71048	FALSE	21.3625
TG(50:4) [NL-14:0]	M04A	TG [NL]	ANTIGOUT PREPARATIONS	-0.29052	FALSE	21.3625
TG(50:4) [NL-14:0]	M05BA	TG [NL]	BISPHOSPHONATES	2.72132	FALSE	21.3625
TG(50:4) [NL-14:0]	N	TG [NL]	NERVOUS SYSTEM	1.00952	FALSE	21.3625
TG(50:4) [NL-14:0]	N02	TG [NL]	ANALGESICS	1.04064	FALSE	21.3625
TG(50:4) [NL-14:0]	N02BA	TG [NL]	SALICYLIC ACID AND DERIVATIVES	6.83599	FALSE	21.3625
TG(50:4) [NL-14:0]	N02BE	TG [NL]	ANILIDES	1.77659	FALSE	21.3625
TG(50:4) [NL-14:0]	N03AX	TG [NL]	OTHER ANTIEPILEPTICS	-1.48709	FALSE	21.3625
TG(50:4) [NL-14:0]	N05BA	TG [NL]	BENZODIAZEPINE DERIVATIVES	0.399233	FALSE	21.3625
TG(50:4) [NL-14:0]	N05CF	TG [NL]	BENZODIAZEPINE RELATED DRUGS	-0.201595	FALSE	21.3625
TG(50:4) [NL-14:0]	N05CH	TG [NL]	MELATONIN RECEPTOR AGONISTS	-1.80834	FALSE	21.3625
TG(50:4) [NL-14:0]	N06	TG [NL]	PSYCHOANALEPTICS	-0.387496	FALSE	21.3625
TG(50:4) [NL-14:0]	N06AB	TG [NL]	SELECTIVE SEROTONIN REUPTAKE INHIBITORS	-0.259739	FALSE	21.3625
TG(50:4) [NL-14:0]	N06AX	TG [NL]	OTHER ANTIDEPRESSANTS	0.0999852	FALSE	21.3625
TG(50:4) [NL-14:0]	R	TG [NL]	RESPIRATORY SYSTEM	0.137538	FALSE	21.3625
TG(50:4) [NL-14:0]	R01	TG [NL]	NASAL PREPARATIONS	0.93784	FALSE	21.3625
TG(50:4) [NL-14:0]	R01AD	TG [NL]	CORTICOSTEROIDS	0.368626	FALSE	21.3625
TG(50:4) [NL-14:0]	R03A	TG [NL]	ADRENERGICS, INHALANTS	-0.153883	FALSE	21.3625
TG(50:4) [NL-14:0]	R03CC	TG [NL]	SELECTIVE BETA-2-ADRENORECEPTOR AGONISTS	0.0325069	FALSE	21.3625
TG(50:4) [NL-14:0]	R03DC	TG [NL]	LEUKOTRIENE RECEPTOR ANTAGONISTS	-0.469093	FALSE	21.3625
TG(50:4) [NL-14:0]	R06A	TG [NL]	ANTIHISTAMINES FOR SYSTEMIC USE	-0.38768	FALSE	21.3625
TG(50:4) [NL-14:0]	R06AE	TG [NL]	PIPERAZINE DERIVATIVES	0.186974	FALSE	21.3625
TG(50:4) [NL-14:0]	R06AX	TG [NL]	OTHER ANTIHISTAMINES FOR SYSTEMIC USE	-1.15445	FALSE	21.3625
TG(50:4) [NL-14:0]	S01	TG [NL]	OPHTHALMOLOGICALS	0.0955135	FALSE	21.3625
TG(50:4) [NL-14:0]	S01ED	TG [NL]	BETA BLOCKING AGENTS	0.914648	FALSE	21.3625
TG(50:4) [NL-14:0]	S01EE	TG [NL]	PROSTAGLANDIN ANALOGUES	0.81728	FALSE	21.3625
TG(50:4) [NL-14:0]	S01XA	TG [NL]	OTHER OPHTHALMOLOGICALS	0.585694	FALSE	21.3625
TG(50:4) [NL-18:3]	A	TG [NL]	ALIMENTARY TRACT AND METABOLISM	2.02326	FALSE	21.3625
TG(50:4) [NL-18:3]	A02BA	TG [NL]	H2-RECEPTOR ANTAGONISTS	-0.718686	FALSE	21.3625
TG(50:4) [NL-18:3]	A02BC	TG [NL]	PROTON PUMP INHIBITORS	0.243223	FALSE	21.3625
TG(50:4) [NL-18:3]	A06A	TG [NL]	DRUGS FOR CONSTIPATION	-0.413889	FALSE	21.3625
TG(50:4) [NL-18:3]	A06AA	TG [NL]	SOFTENERS, EMOLLIENTS	-0.05305	FALSE	21.3625
TG(50:4) [NL-18:3]	A06AC	TG [NL]	BULK-FORMING LAXATIVES	0.973861	FALSE	21.3625
TG(50:4) [NL-18:3]	A06AC01	TG [NL]	ISPAGHULA (PSYLLA SEEDS)	8.30443	FALSE	21.3625
TG(50:4) [NL-18:3]	A07	TG [NL]	ANTIDIARRHEALS, INTESTINAL ANTIINFLAMMATORY/ANTIINFECTIVE AGENTS	0.604222	FALSE	21.3625
TG(50:4) [NL-18:3]	A10	TG [NL]	DRUGS USED IN DIABETES	0.35671	FALSE	21.3625
TG(50:4) [NL-18:3]	A10BA	TG [NL]	BIGUANIDES	2.31085	FALSE	21.3625
TG(50:4) [NL-18:3]	A10BB	TG [NL]	SULFONYLUREAS	-0.171398	FALSE	21.3625
TG(50:4) [NL-18:3]	A11	TG [NL]	VITAMINS	0.519785	FALSE	21.3625
TG(50:4) [NL-18:3]	A11B	TG [NL]	MULTIVITAMINS, PLAIN	1.14906	FALSE	21.3625
TG(50:4) [NL-18:3]	A11G	TG [NL]	ASCORBIC ACID (VITAMIN C), INCL. COMBINATIONS	1.0337	FALSE	21.3625
TG(50:4) [NL-18:3]	A12	TG [NL]	MINERALS	0.411432	FALSE	21.3625
TG(50:4) [NL-18:3]	A12BA	TG [NL]	POTASSIUM	0.566721	FALSE	21.3625
TG(50:4) [NL-18:3]	A12CB	TG [NL]	ZINC	0.679113	FALSE	21.3625
TG(50:4) [NL-18:3]	A12CE	TG [NL]	SELENIUM	-0.0553754	FALSE	21.3625
TG(50:4) [NL-18:3]	B01AA	TG [NL]	VITAMIN K ANTAGONISTS	0.430149	FALSE	21.3625
TG(50:4) [NL-18:3]	B01AC	TG [NL]	PLATELET AGGREGATION INHIBITORS EXCL. HEPARIN	-1.58395	FALSE	21.3625
TG(50:4) [NL-18:3]	B03A	TG [NL]	IRON PREPARATIONS	-1.90175	FALSE	21.3625
TG(50:4) [NL-18:3]	B03BA	TG [NL]	VITAMIN B12 (CYANOCOBALAMIN AND ANALOGUES)	-0.848314	FALSE	21.3625
TG(50:4) [NL-18:3]	B03BB	TG [NL]	FOLIC ACID AND DERIVATIVES	1.20205	FALSE	21.3625
TG(50:4) [NL-18:3]	C	TG [NL]	CARDIOVASCULAR SYSTEM	1.06538	FALSE	21.3625
TG(50:4) [NL-18:3]	C01	TG [NL]	CARDIAC THERAPY	15.8622	FALSE	21.3625
TG(50:4) [NL-18:3]	C01DA	TG [NL]	ORGANIC NITRATES	0.955719	FALSE	21.3625
TG(50:4) [NL-18:3]	C01EB	TG [NL]	OTHER CARDIAC PREPARATIONS	1.35652	FALSE	21.3625
TG(50:4) [NL-18:3]	C02	TG [NL]	ANTIHYPERTENSIVES	-1.28669	FALSE	21.3625
TG(50:4) [NL-18:3]	C03	TG [NL]	DIURETICS	-1.33974	FALSE	21.3625
TG(50:4) [NL-18:3]	C03AA	TG [NL]	THIAZIDES, PLAIN	6.89357	FALSE	21.3625
TG(50:4) [NL-18:3]	C03CA	TG [NL]	SULFONAMIDES, PLAIN	-1.00842	FALSE	21.3625
TG(50:4) [NL-18:3]	C03EA	TG [NL]	LOW-CEILING DIURETICS AND POTASSIUM-SPARING AGENTS	0.603059	FALSE	21.3625
TG(50:4) [NL-18:3]	C07A	TG [NL]	BETA BLOCKING AGENTS	-0.642398	FALSE	21.3625
TG(50:4) [NL-18:3]	C07AB	TG [NL]	BETA BLOCKING AGENTS, SELECTIVE	2.13347	FALSE	21.3625
TG(50:4) [NL-18:3]	C08CA	TG [NL]	DIHYDROPYRIDINE DERIVATIVES	0.196684	FALSE	21.3625
TG(50:4) [NL-18:3]	C08D	TG [NL]	SELECTIVE CALCIUM CHANNEL BLOCKERS WITH DIRECT CARDIAC EFFECTS	-1.59596	FALSE	21.3625
TG(50:4) [NL-18:3]	C09AA	TG [NL]	ACE INHIBITORS, PLAIN	2.0438	FALSE	21.3625
TG(50:4) [NL-18:3]	C09B	TG [NL]	ACE INHIBITORS, COMBINATIONS	-0.456819	FALSE	21.3625
TG(50:4) [NL-18:3]	C09CA	TG [NL]	ANGIOTENSIN II RECEPTOR BLOCKERS (ARBS), PLAIN	0.0784373	FALSE	21.3625
TG(50:4) [NL-18:3]	C10AA	TG [NL]	HMG COA REDUCTASE INHIBITORS	4.52133	FALSE	21.3625
TG(50:4) [NL-18:3]	C10AB	TG [NL]	FIBRATES	6.93487	FALSE	21.3625
TG(50:4) [NL-18:3]	C10AD	TG [NL]	NICOTINIC ACID AND DERIVATIVES	-0.678344	FALSE	21.3625
TG(50:4) [NL-18:3]	C10AX	TG [NL]	OTHER LIPID MODIFYING AGENTS	9.40333	FALSE	21.3625
TG(50:4) [NL-18:3]	C10AX06	TG [NL]	OMEGA-3-TRIGLYCERIDES INCL. OTHER ESTERS AND ACIDS	0.351297	FALSE	21.3625
TG(50:4) [NL-18:3]	C10BA02	TG [NL]	SIMVASTATIN AND EZETIMIBE	-1.2511	FALSE	21.3625
TG(50:4) [NL-18:3]	D	TG [NL]	DERMATOLOGICALS	1.16705	FALSE	21.3625
TG(50:4) [NL-18:3]	D07A	TG [NL]	CORTICOSTEROIDS, PLAIN	2.62459	FALSE	21.3625
TG(50:4) [NL-18:3]	G03	TG [NL]	SEX HORMONES AND MODULATORS OF THE GENITAL SYSTEM	1.16429	FALSE	21.3625
TG(50:4) [NL-18:3]	G03BA	TG [NL]	3-OXOANDROSTEN (4) DERIVATIVES	1.11522	FALSE	21.3625
TG(50:4) [NL-18:3]	G03C	TG [NL]	ESTROGENS	0.704458	FALSE	21.3625
TG(50:4) [NL-18:3]	G03CA	TG [NL]	NATURAL AND SEMISYNTHETIC ESTROGENS, PLAIN	-1.63087	FALSE	21.3625
TG(50:4) [NL-18:3]	G03DA	TG [NL]	PREGNEN (4) DERIVATIVES	-0.402261	FALSE	21.3625
TG(50:4) [NL-18:3]	G04BD	TG [NL]	DRUGS FOR URINARY FREQUENCY AND INCONTINENCE	-0.879903	FALSE	21.3625
TG(50:4) [NL-18:3]	G04BE	TG [NL]	DRUGS USED IN ERECTILE DYSFUNCTION	-0.570072	FALSE	21.3625
TG(50:4) [NL-18:3]	G04CA	TG [NL]	ALPHA-ADRENORECEPTOR ANTAGONISTS	10.8806	FALSE	21.3625
TG(50:4) [NL-18:3]	G04CB	TG [NL]	TESTOSTERONE-5-ALPHA REDUCTASE INHIBITORS	-0.12491	FALSE	21.3625
TG(50:4) [NL-18:3]	G04CX02	TG [NL]	SABALIS SERRULATAE FRUCTUS	-1.51222	FALSE	21.3625
TG(50:4) [NL-18:3]	H	TG [NL]	SYSTEMIC HORMONAL PREPARATIONS, EXCL. SEX HORMONES AND INSULINS	2.28414	FALSE	21.3625
TG(50:4) [NL-18:3]	H03AA	TG [NL]	THYROID HORMONES	0.361533	FALSE	21.3625
TG(50:4) [NL-18:3]	J01	TG [NL]	ANTIBACTERIALS FOR SYSTEMIC USE	0.840695	FALSE	21.3625
TG(50:4) [NL-18:3]	L	TG [NL]	ANTINEOPLASTIC AND IMMUNOMODULATING AGENTS	-0.460912	FALSE	21.3625
TG(50:4) [NL-18:3]	M	TG [NL]	MUSCULO-SKELETAL SYSTEM	-0.587134	FALSE	21.3625
TG(50:4) [NL-18:3]	M01AB	TG [NL]	ACETIC ACID DERIVATIVES AND RELATED SUBSTANCES	-0.338925	FALSE	21.3625
TG(50:4) [NL-18:3]	M01AC	TG [NL]	OXICAMS	-0.221134	FALSE	21.3625
TG(50:4) [NL-18:3]	M01AE	TG [NL]	PROPIONIC ACID DERIVATIVES	0.271977	FALSE	21.3625
TG(50:4) [NL-18:3]	M01AE01	TG [NL]	IBUPROFEN	-0.815323	FALSE	21.3625
TG(50:4) [NL-18:3]	M01AH	TG [NL]	COXIBS	0.806444	FALSE	21.3625
TG(50:4) [NL-18:3]	M01AX	TG [NL]	OTHER ANTIINFLAMMATORY AND ANTIRHEUMATIC AGENTS, NON-STEROIDS	1.00178	FALSE	21.3625
TG(50:4) [NL-18:3]	M04A	TG [NL]	ANTIGOUT PREPARATIONS	1.24351	FALSE	21.3625
TG(50:4) [NL-18:3]	M05BA	TG [NL]	BISPHOSPHONATES	7.43124	FALSE	21.3625
TG(50:4) [NL-18:3]	N	TG [NL]	NERVOUS SYSTEM	-0.425281	FALSE	21.3625
TG(50:4) [NL-18:3]	N02	TG [NL]	ANALGESICS	1.55745	FALSE	21.3625
TG(50:4) [NL-18:3]	N02BA	TG [NL]	SALICYLIC ACID AND DERIVATIVES	0.212346	FALSE	21.3625
TG(50:4) [NL-18:3]	N02BE	TG [NL]	ANILIDES	2.01918	FALSE	21.3625
TG(50:4) [NL-18:3]	N03AX	TG [NL]	OTHER ANTIEPILEPTICS	0.068471	FALSE	21.3625
TG(50:4) [NL-18:3]	N05BA	TG [NL]	BENZODIAZEPINE DERIVATIVES	-0.923194	FALSE	21.3625
TG(50:4) [NL-18:3]	N05CF	TG [NL]	BENZODIAZEPINE RELATED DRUGS	0.176109	FALSE	21.3625
TG(50:4) [NL-18:3]	N05CH	TG [NL]	MELATONIN RECEPTOR AGONISTS	-0.819462	FALSE	21.3625
TG(50:4) [NL-18:3]	N06	TG [NL]	PSYCHOANALEPTICS	-0.135171	FALSE	21.3625
TG(50:4) [NL-18:3]	N06AB	TG [NL]	SELECTIVE SEROTONIN REUPTAKE INHIBITORS	-0.533898	FALSE	21.3625
TG(50:4) [NL-18:3]	N06AX	TG [NL]	OTHER ANTIDEPRESSANTS	0.272836	FALSE	21.3625
TG(50:4) [NL-18:3]	R	TG [NL]	RESPIRATORY SYSTEM	-0.324642	FALSE	21.3625
TG(50:4) [NL-18:3]	R01	TG [NL]	NASAL PREPARATIONS	-0.146121	FALSE	21.3625
TG(50:4) [NL-18:3]	R01AD	TG [NL]	CORTICOSTEROIDS	1.16584	FALSE	21.3625
TG(50:4) [NL-18:3]	R03A	TG [NL]	ADRENERGICS, INHALANTS	0.432535	FALSE	21.3625
TG(50:4) [NL-18:3]	R03CC	TG [NL]	SELECTIVE BETA-2-ADRENORECEPTOR AGONISTS	-0.773111	FALSE	21.3625
TG(50:4) [NL-18:3]	R03DC	TG [NL]	LEUKOTRIENE RECEPTOR ANTAGONISTS	-0.330917	FALSE	21.3625
TG(50:4) [NL-18:3]	R06A	TG [NL]	ANTIHISTAMINES FOR SYSTEMIC USE	1.22783	FALSE	21.3625
TG(50:4) [NL-18:3]	R06AE	TG [NL]	PIPERAZINE DERIVATIVES	0.0925474	FALSE	21.3625
TG(50:4) [NL-18:3]	R06AX	TG [NL]	OTHER ANTIHISTAMINES FOR SYSTEMIC USE	-1.02298	FALSE	21.3625
TG(50:4) [NL-18:3]	S01	TG [NL]	OPHTHALMOLOGICALS	0.424679	FALSE	21.3625
TG(50:4) [NL-18:3]	S01ED	TG [NL]	BETA BLOCKING AGENTS	5.08837	FALSE	21.3625
TG(50:4) [NL-18:3]	S01EE	TG [NL]	PROSTAGLANDIN ANALOGUES	-0.219774	FALSE	21.3625
TG(50:4) [NL-18:3]	S01XA	TG [NL]	OTHER OPHTHALMOLOGICALS	0.507719	FALSE	21.3625
TG(50:4) [NL-20:4]	A	TG [NL]	ALIMENTARY TRACT AND METABOLISM	1.90973	FALSE	21.3625
TG(50:4) [NL-20:4]	A02BA	TG [NL]	H2-RECEPTOR ANTAGONISTS	-0.354529	FALSE	21.3625
TG(50:4) [NL-20:4]	A02BC	TG [NL]	PROTON PUMP INHIBITORS	1.96502	FALSE	21.3625
TG(50:4) [NL-20:4]	A06A	TG [NL]	DRUGS FOR CONSTIPATION	0.555621	FALSE	21.3625
TG(50:4) [NL-20:4]	A06AA	TG [NL]	SOFTENERS, EMOLLIENTS	-0.745995	FALSE	21.3625
TG(50:4) [NL-20:4]	A06AC	TG [NL]	BULK-FORMING LAXATIVES	0.719358	FALSE	21.3625
TG(50:4) [NL-20:4]	A06AC01	TG [NL]	ISPAGHULA (PSYLLA SEEDS)	2.20976	FALSE	21.3625
TG(50:4) [NL-20:4]	A07	TG [NL]	ANTIDIARRHEALS, INTESTINAL ANTIINFLAMMATORY/ANTIINFECTIVE AGENTS	-1.22132	FALSE	21.3625
TG(50:4) [NL-20:4]	A10	TG [NL]	DRUGS USED IN DIABETES	0.953793	FALSE	21.3625
TG(50:4) [NL-20:4]	A10BA	TG [NL]	BIGUANIDES	13.0244	FALSE	21.3625
TG(50:4) [NL-20:4]	A10BB	TG [NL]	SULFONYLUREAS	-0.0658908	FALSE	21.3625
TG(50:4) [NL-20:4]	A11	TG [NL]	VITAMINS	0.324117	FALSE	21.3625
TG(50:4) [NL-20:4]	A11B	TG [NL]	MULTIVITAMINS, PLAIN	0.144089	FALSE	21.3625
TG(50:4) [NL-20:4]	A11G	TG [NL]	ASCORBIC ACID (VITAMIN C), INCL. COMBINATIONS	2.623	FALSE	21.3625
TG(50:4) [NL-20:4]	A12	TG [NL]	MINERALS	0.312367	FALSE	21.3625
TG(50:4) [NL-20:4]	A12BA	TG [NL]	POTASSIUM	-0.118969	FALSE	21.3625
TG(50:4) [NL-20:4]	A12CB	TG [NL]	ZINC	0.821305	FALSE	21.3625
TG(50:4) [NL-20:4]	A12CE	TG [NL]	SELENIUM	-0.137521	FALSE	21.3625
TG(50:4) [NL-20:4]	B01AA	TG [NL]	VITAMIN K ANTAGONISTS	10.2203	FALSE	21.3625
TG(50:4) [NL-20:4]	B01AC	TG [NL]	PLATELET AGGREGATION INHIBITORS EXCL. HEPARIN	-0.209039	FALSE	21.3625
TG(50:4) [NL-20:4]	B03A	TG [NL]	IRON PREPARATIONS	-0.968693	FALSE	21.3625
TG(50:4) [NL-20:4]	B03BA	TG [NL]	VITAMIN B12 (CYANOCOBALAMIN AND ANALOGUES)	-0.242725	FALSE	21.3625
TG(50:4) [NL-20:4]	B03BB	TG [NL]	FOLIC ACID AND DERIVATIVES	-0.826354	FALSE	21.3625
TG(50:4) [NL-20:4]	C	TG [NL]	CARDIOVASCULAR SYSTEM	0.264414	FALSE	21.3625
TG(50:4) [NL-20:4]	C01	TG [NL]	CARDIAC THERAPY	11.6115	FALSE	21.3625
TG(50:4) [NL-20:4]	C01DA	TG [NL]	ORGANIC NITRATES	0.584098	FALSE	21.3625
TG(50:4) [NL-20:4]	C01EB	TG [NL]	OTHER CARDIAC PREPARATIONS	0.787851	FALSE	21.3625
TG(50:4) [NL-20:4]	C02	TG [NL]	ANTIHYPERTENSIVES	-0.916981	FALSE	21.3625
TG(50:4) [NL-20:4]	C03	TG [NL]	DIURETICS	-0.207294	FALSE	21.3625
TG(50:4) [NL-20:4]	C03AA	TG [NL]	THIAZIDES, PLAIN	0.44946	FALSE	21.3625
TG(50:4) [NL-20:4]	C03CA	TG [NL]	SULFONAMIDES, PLAIN	-0.775542	FALSE	21.3625
TG(50:4) [NL-20:4]	C03EA	TG [NL]	LOW-CEILING DIURETICS AND POTASSIUM-SPARING AGENTS	-0.0811689	FALSE	21.3625
TG(50:4) [NL-20:4]	C07A	TG [NL]	BETA BLOCKING AGENTS	0.154197	FALSE	21.3625
TG(50:4) [NL-20:4]	C07AB	TG [NL]	BETA BLOCKING AGENTS, SELECTIVE	0.414616	FALSE	21.3625
TG(50:4) [NL-20:4]	C08CA	TG [NL]	DIHYDROPYRIDINE DERIVATIVES	0.558475	FALSE	21.3625
TG(50:4) [NL-20:4]	C08D	TG [NL]	SELECTIVE CALCIUM CHANNEL BLOCKERS WITH DIRECT CARDIAC EFFECTS	-1.04082	FALSE	21.3625
TG(50:4) [NL-20:4]	C09AA	TG [NL]	ACE INHIBITORS, PLAIN	0.387155	FALSE	21.3625
TG(50:4) [NL-20:4]	C09B	TG [NL]	ACE INHIBITORS, COMBINATIONS	-1.25015	FALSE	21.3625
TG(50:4) [NL-20:4]	C09CA	TG [NL]	ANGIOTENSIN II RECEPTOR BLOCKERS (ARBS), PLAIN	0.943361	FALSE	21.3625
TG(50:4) [NL-20:4]	C10AA	TG [NL]	HMG COA REDUCTASE INHIBITORS	7.99632	FALSE	21.3625
TG(50:4) [NL-20:4]	C10AB	TG [NL]	FIBRATES	18.974	FALSE	21.3625
TG(50:4) [NL-20:4]	C10AD	TG [NL]	NICOTINIC ACID AND DERIVATIVES	-0.991549	FALSE	21.3625
TG(50:4) [NL-20:4]	C10AX	TG [NL]	OTHER LIPID MODIFYING AGENTS	2.69959	FALSE	21.3625
TG(50:4) [NL-20:4]	C10AX06	TG [NL]	OMEGA-3-TRIGLYCERIDES INCL. OTHER ESTERS AND ACIDS	1.09306	FALSE	21.3625
TG(50:4) [NL-20:4]	C10BA02	TG [NL]	SIMVASTATIN AND EZETIMIBE	-1.14118	FALSE	21.3625
TG(50:4) [NL-20:4]	D	TG [NL]	DERMATOLOGICALS	2.61799	FALSE	21.3625
TG(50:4) [NL-20:4]	D07A	TG [NL]	CORTICOSTEROIDS, PLAIN	2.74901	FALSE	21.3625
TG(50:4) [NL-20:4]	G03	TG [NL]	SEX HORMONES AND MODULATORS OF THE GENITAL SYSTEM	-0.605622	FALSE	21.3625
TG(50:4) [NL-20:4]	G03BA	TG [NL]	3-OXOANDROSTEN (4) DERIVATIVES	0.0913	FALSE	21.3625
TG(50:4) [NL-20:4]	G03C	TG [NL]	ESTROGENS	1.26627	FALSE	21.3625
TG(50:4) [NL-20:4]	G03CA	TG [NL]	NATURAL AND SEMISYNTHETIC ESTROGENS, PLAIN	-1.17636	FALSE	21.3625
TG(50:4) [NL-20:4]	G03DA	TG [NL]	PREGNEN (4) DERIVATIVES	0.38437	FALSE	21.3625
TG(50:4) [NL-20:4]	G04BD	TG [NL]	DRUGS FOR URINARY FREQUENCY AND INCONTINENCE	-0.547322	FALSE	21.3625
TG(50:4) [NL-20:4]	G04BE	TG [NL]	DRUGS USED IN ERECTILE DYSFUNCTION	-0.821141	FALSE	21.3625
TG(50:4) [NL-20:4]	G04CA	TG [NL]	ALPHA-ADRENORECEPTOR ANTAGONISTS	2.52998	FALSE	21.3625
TG(50:4) [NL-20:4]	G04CB	TG [NL]	TESTOSTERONE-5-ALPHA REDUCTASE INHIBITORS	-0.236243	FALSE	21.3625
TG(50:4) [NL-20:4]	G04CX02	TG [NL]	SABALIS SERRULATAE FRUCTUS	-1.64445	FALSE	21.3625
TG(50:4) [NL-20:4]	H	TG [NL]	SYSTEMIC HORMONAL PREPARATIONS, EXCL. SEX HORMONES AND INSULINS	9.86674	FALSE	21.3625
TG(50:4) [NL-20:4]	H03AA	TG [NL]	THYROID HORMONES	0.250117	FALSE	21.3625
TG(50:4) [NL-20:4]	J01	TG [NL]	ANTIBACTERIALS FOR SYSTEMIC USE	0.0934825	FALSE	21.3625
TG(50:4) [NL-20:4]	L	TG [NL]	ANTINEOPLASTIC AND IMMUNOMODULATING AGENTS	-0.304416	FALSE	21.3625
TG(50:4) [NL-20:4]	M	TG [NL]	MUSCULO-SKELETAL SYSTEM	-0.135301	FALSE	21.3625
TG(50:4) [NL-20:4]	M01AB	TG [NL]	ACETIC ACID DERIVATIVES AND RELATED SUBSTANCES	-0.573415	FALSE	21.3625
TG(50:4) [NL-20:4]	M01AC	TG [NL]	OXICAMS	-0.666661	FALSE	21.3625
TG(50:4) [NL-20:4]	M01AE	TG [NL]	PROPIONIC ACID DERIVATIVES	0.468615	FALSE	21.3625
TG(50:4) [NL-20:4]	M01AE01	TG [NL]	IBUPROFEN	-1.04635	FALSE	21.3625
TG(50:4) [NL-20:4]	M01AH	TG [NL]	COXIBS	1.56022	FALSE	21.3625
TG(50:4) [NL-20:4]	M01AX	TG [NL]	OTHER ANTIINFLAMMATORY AND ANTIRHEUMATIC AGENTS, NON-STEROIDS	0.537277	FALSE	21.3625
TG(50:4) [NL-20:4]	M04A	TG [NL]	ANTIGOUT PREPARATIONS	1.74174	FALSE	21.3625
TG(50:4) [NL-20:4]	M05BA	TG [NL]	BISPHOSPHONATES	0.883589	FALSE	21.3625
TG(50:4) [NL-20:4]	N	TG [NL]	NERVOUS SYSTEM	-0.416121	FALSE	21.3625
TG(50:4) [NL-20:4]	N02	TG [NL]	ANALGESICS	2.84171	FALSE	21.3625
TG(50:4) [NL-20:4]	N02BA	TG [NL]	SALICYLIC ACID AND DERIVATIVES	-0.0144737	FALSE	21.3625
TG(50:4) [NL-20:4]	N02BE	TG [NL]	ANILIDES	0.2249	FALSE	21.3625
TG(50:4) [NL-20:4]	N03AX	TG [NL]	OTHER ANTIEPILEPTICS	-0.210899	FALSE	21.3625
TG(50:4) [NL-20:4]	N05BA	TG [NL]	BENZODIAZEPINE DERIVATIVES	-0.586749	FALSE	21.3625
TG(50:4) [NL-20:4]	N05CF	TG [NL]	BENZODIAZEPINE RELATED DRUGS	-0.515285	FALSE	21.3625
TG(50:4) [NL-20:4]	N05CH	TG [NL]	MELATONIN RECEPTOR AGONISTS	-0.20929	FALSE	21.3625
TG(50:4) [NL-20:4]	N06	TG [NL]	PSYCHOANALEPTICS	-0.91861	FALSE	21.3625
TG(50:4) [NL-20:4]	N06AB	TG [NL]	SELECTIVE SEROTONIN REUPTAKE INHIBITORS	-0.57854	FALSE	21.3625
TG(50:4) [NL-20:4]	N06AX	TG [NL]	OTHER ANTIDEPRESSANTS	0.490638	FALSE	21.3625
TG(50:4) [NL-20:4]	R	TG [NL]	RESPIRATORY SYSTEM	0.513827	FALSE	21.3625
TG(50:4) [NL-20:4]	R01	TG [NL]	NASAL PREPARATIONS	0.0795179	FALSE	21.3625
TG(50:4) [NL-20:4]	R01AD	TG [NL]	CORTICOSTEROIDS	0.545311	FALSE	21.3625
TG(50:4) [NL-20:4]	R03A	TG [NL]	ADRENERGICS, INHALANTS	-0.407767	FALSE	21.3625
TG(50:4) [NL-20:4]	R03CC	TG [NL]	SELECTIVE BETA-2-ADRENORECEPTOR AGONISTS	-0.694793	FALSE	21.3625
TG(50:4) [NL-20:4]	R03DC	TG [NL]	LEUKOTRIENE RECEPTOR ANTAGONISTS	0.355989	FALSE	21.3625
TG(50:4) [NL-20:4]	R06A	TG [NL]	ANTIHISTAMINES FOR SYSTEMIC USE	2.07067	FALSE	21.3625
TG(50:4) [NL-20:4]	R06AE	TG [NL]	PIPERAZINE DERIVATIVES	-0.901546	FALSE	21.3625
TG(50:4) [NL-20:4]	R06AX	TG [NL]	OTHER ANTIHISTAMINES FOR SYSTEMIC USE	-0.690158	FALSE	21.3625
TG(50:4) [NL-20:4]	S01	TG [NL]	OPHTHALMOLOGICALS	0.785441	FALSE	21.3625
TG(50:4) [NL-20:4]	S01ED	TG [NL]	BETA BLOCKING AGENTS	11.9172	FALSE	21.3625
TG(50:4) [NL-20:4]	S01EE	TG [NL]	PROSTAGLANDIN ANALOGUES	0.905064	FALSE	21.3625
TG(50:4) [NL-20:4]	S01XA	TG [NL]	OTHER OPHTHALMOLOGICALS	-0.732588	FALSE	21.3625
TG(50:4) [SIM]	A	TG [SIM]	ALIMENTARY TRACT AND METABOLISM	0.125517	FALSE	21.3625
TG(50:4) [SIM]	A02BA	TG [SIM]	H2-RECEPTOR ANTAGONISTS	-0.324359	FALSE	21.3625
TG(50:4) [SIM]	A02BC	TG [SIM]	PROTON PUMP INHIBITORS	0.0425411	FALSE	21.3625
TG(50:4) [SIM]	A06A	TG [SIM]	DRUGS FOR CONSTIPATION	-0.523328	FALSE	21.3625
TG(50:4) [SIM]	A06AA	TG [SIM]	SOFTENERS, EMOLLIENTS	-0.268176	FALSE	21.3625
TG(50:4) [SIM]	A06AC	TG [SIM]	BULK-FORMING LAXATIVES	0.82406	FALSE	21.3625
TG(50:4) [SIM]	A06AC01	TG [SIM]	ISPAGHULA (PSYLLA SEEDS)	10.5602	FALSE	21.3625
TG(50:4) [SIM]	A07	TG [SIM]	ANTIDIARRHEALS, INTESTINAL ANTIINFLAMMATORY/ANTIINFECTIVE AGENTS	0.754286	FALSE	21.3625
TG(50:4) [SIM]	A10	TG [SIM]	DRUGS USED IN DIABETES	2.46436	FALSE	21.3625
TG(50:4) [SIM]	A10BA	TG [SIM]	BIGUANIDES	2.94435	FALSE	21.3625
TG(50:4) [SIM]	A10BB	TG [SIM]	SULFONYLUREAS	-0.884996	FALSE	21.3625
TG(50:4) [SIM]	A11	TG [SIM]	VITAMINS	0.950743	FALSE	21.3625
TG(50:4) [SIM]	A11B	TG [SIM]	MULTIVITAMINS, PLAIN	0.587409	FALSE	21.3625
TG(50:4) [SIM]	A11G	TG [SIM]	ASCORBIC ACID (VITAMIN C), INCL. COMBINATIONS	0.822679	FALSE	21.3625
TG(50:4) [SIM]	A12	TG [SIM]	MINERALS	0.722761	FALSE	21.3625
TG(50:4) [SIM]	A12BA	TG [SIM]	POTASSIUM	-0.320031	FALSE	21.3625
TG(50:4) [SIM]	A12CB	TG [SIM]	ZINC	1.10911	FALSE	21.3625
TG(50:4) [SIM]	A12CE	TG [SIM]	SELENIUM	0.835136	FALSE	21.3625
TG(50:4) [SIM]	B01AA	TG [SIM]	VITAMIN K ANTAGONISTS	-0.568024	FALSE	21.3625
TG(50:4) [SIM]	B01AC	TG [SIM]	PLATELET AGGREGATION INHIBITORS EXCL. HEPARIN	-1.75365	FALSE	21.3625
TG(50:4) [SIM]	B03A	TG [SIM]	IRON PREPARATIONS	-1.34612	FALSE	21.3625
TG(50:4) [SIM]	B03BA	TG [SIM]	VITAMIN B12 (CYANOCOBALAMIN AND ANALOGUES)	-0.77628	FALSE	21.3625
TG(50:4) [SIM]	B03BB	TG [SIM]	FOLIC ACID AND DERIVATIVES	0.744321	FALSE	21.3625
TG(50:4) [SIM]	C	TG [SIM]	CARDIOVASCULAR SYSTEM	1.78262	FALSE	21.3625
TG(50:4) [SIM]	C01	TG [SIM]	CARDIAC THERAPY	14.7783	FALSE	21.3625
TG(50:4) [SIM]	C01DA	TG [SIM]	ORGANIC NITRATES	1.15565	FALSE	21.3625
TG(50:4) [SIM]	C01EB	TG [SIM]	OTHER CARDIAC PREPARATIONS	0.592401	FALSE	21.3625
TG(50:4) [SIM]	C02	TG [SIM]	ANTIHYPERTENSIVES	-0.935044	FALSE	21.3625
TG(50:4) [SIM]	C03	TG [SIM]	DIURETICS	0.305895	FALSE	21.3625
TG(50:4) [SIM]	C03AA	TG [SIM]	THIAZIDES, PLAIN	1.96469	FALSE	21.3625
TG(50:4) [SIM]	C03CA	TG [SIM]	SULFONAMIDES, PLAIN	-0.881969	FALSE	21.3625
TG(50:4) [SIM]	C03EA	TG [SIM]	LOW-CEILING DIURETICS AND POTASSIUM-SPARING AGENTS	1.70662	FALSE	21.3625
TG(50:4) [SIM]	C07A	TG [SIM]	BETA BLOCKING AGENTS	-0.972043	FALSE	21.3625
TG(50:4) [SIM]	C07AB	TG [SIM]	BETA BLOCKING AGENTS, SELECTIVE	14.4135	FALSE	21.3625
TG(50:4) [SIM]	C08CA	TG [SIM]	DIHYDROPYRIDINE DERIVATIVES	-0.531457	FALSE	21.3625
TG(50:4) [SIM]	C08D	TG [SIM]	SELECTIVE CALCIUM CHANNEL BLOCKERS WITH DIRECT CARDIAC EFFECTS	-0.523883	FALSE	21.3625
TG(50:4) [SIM]	C09AA	TG [SIM]	ACE INHIBITORS, PLAIN	13.921	FALSE	21.3625
TG(50:4) [SIM]	C09B	TG [SIM]	ACE INHIBITORS, COMBINATIONS	-0.686749	FALSE	21.3625
TG(50:4) [SIM]	C09CA	TG [SIM]	ANGIOTENSIN II RECEPTOR BLOCKERS (ARBS), PLAIN	-0.329611	FALSE	21.3625
TG(50:4) [SIM]	C10AA	TG [SIM]	HMG COA REDUCTASE INHIBITORS	0.485044	FALSE	21.3625
TG(50:4) [SIM]	C10AB	TG [SIM]	FIBRATES	0.097105	FALSE	21.3625
TG(50:4) [SIM]	C10AD	TG [SIM]	NICOTINIC ACID AND DERIVATIVES	-0.751988	FALSE	21.3625
TG(50:4) [SIM]	C10AX	TG [SIM]	OTHER LIPID MODIFYING AGENTS	8.80862	FALSE	21.3625
TG(50:4) [SIM]	C10AX06	TG [SIM]	OMEGA-3-TRIGLYCERIDES INCL. OTHER ESTERS AND ACIDS	0.791141	FALSE	21.3625
TG(50:4) [SIM]	C10BA02	TG [SIM]	SIMVASTATIN AND EZETIMIBE	-0.948017	FALSE	21.3625
TG(50:4) [SIM]	D	TG [SIM]	DERMATOLOGICALS	1.92855	FALSE	21.3625
TG(50:4) [SIM]	D07A	TG [SIM]	CORTICOSTEROIDS, PLAIN	3.71977	FALSE	21.3625
TG(50:4) [SIM]	G03	TG [SIM]	SEX HORMONES AND MODULATORS OF THE GENITAL SYSTEM	0.313803	FALSE	21.3625
TG(50:4) [SIM]	G03BA	TG [SIM]	3-OXOANDROSTEN (4) DERIVATIVES	0.18644	FALSE	21.3625
TG(50:4) [SIM]	G03C	TG [SIM]	ESTROGENS	1.05714	FALSE	21.3625
TG(50:4) [SIM]	G03CA	TG [SIM]	NATURAL AND SEMISYNTHETIC ESTROGENS, PLAIN	-1.30419	FALSE	21.3625
TG(50:4) [SIM]	G03DA	TG [SIM]	PREGNEN (4) DERIVATIVES	-0.427356	FALSE	21.3625
TG(50:4) [SIM]	G04BD	TG [SIM]	DRUGS FOR URINARY FREQUENCY AND INCONTINENCE	-0.616377	FALSE	21.3625
TG(50:4) [SIM]	G04BE	TG [SIM]	DRUGS USED IN ERECTILE DYSFUNCTION	-0.473064	FALSE	21.3625
TG(50:4) [SIM]	G04CA	TG [SIM]	ALPHA-ADRENORECEPTOR ANTAGONISTS	12.2276	FALSE	21.3625
TG(50:4) [SIM]	G04CB	TG [SIM]	TESTOSTERONE-5-ALPHA REDUCTASE INHIBITORS	-0.138695	FALSE	21.3625
TG(50:4) [SIM]	G04CX02	TG [SIM]	SABALIS SERRULATAE FRUCTUS	-1.79709	FALSE	21.3625
TG(50:4) [SIM]	H	TG [SIM]	SYSTEMIC HORMONAL PREPARATIONS, EXCL. SEX HORMONES AND INSULINS	0.666445	FALSE	21.3625
TG(50:4) [SIM]	H03AA	TG [SIM]	THYROID HORMONES	0.439338	FALSE	21.3625
TG(50:4) [SIM]	J01	TG [SIM]	ANTIBACTERIALS FOR SYSTEMIC USE	0.932736	FALSE	21.3625
TG(50:4) [SIM]	L	TG [SIM]	ANTINEOPLASTIC AND IMMUNOMODULATING AGENTS	-0.719462	FALSE	21.3625
TG(50:4) [SIM]	M	TG [SIM]	MUSCULO-SKELETAL SYSTEM	-0.522755	FALSE	21.3625
TG(50:4) [SIM]	M01AB	TG [SIM]	ACETIC ACID DERIVATIVES AND RELATED SUBSTANCES	-0.450016	FALSE	21.3625
TG(50:4) [SIM]	M01AC	TG [SIM]	OXICAMS	0.368827	FALSE	21.3625
TG(50:4) [SIM]	M01AE	TG [SIM]	PROPIONIC ACID DERIVATIVES	0.666902	FALSE	21.3625
TG(50:4) [SIM]	M01AE01	TG [SIM]	IBUPROFEN	-0.474186	FALSE	21.3625
TG(50:4) [SIM]	M01AH	TG [SIM]	COXIBS	1.59391	FALSE	21.3625
TG(50:4) [SIM]	M01AX	TG [SIM]	OTHER ANTIINFLAMMATORY AND ANTIRHEUMATIC AGENTS, NON-STEROIDS	1.14306	FALSE	21.3625
TG(50:4) [SIM]	M04A	TG [SIM]	ANTIGOUT PREPARATIONS	0.264697	FALSE	21.3625
TG(50:4) [SIM]	M05BA	TG [SIM]	BISPHOSPHONATES	15.9372	FALSE	21.3625
TG(50:4) [SIM]	N	TG [SIM]	NERVOUS SYSTEM	-1.07383	FALSE	21.3625
TG(50:4) [SIM]	N02	TG [SIM]	ANALGESICS	2.2735	FALSE	21.3625
TG(50:4) [SIM]	N02BA	TG [SIM]	SALICYLIC ACID AND DERIVATIVES	1.53259	FALSE	21.3625
TG(50:4) [SIM]	N02BE	TG [SIM]	ANILIDES	2.82193	FALSE	21.3625
TG(50:4) [SIM]	N03AX	TG [SIM]	OTHER ANTIEPILEPTICS	-0.486327	FALSE	21.3625
TG(50:4) [SIM]	N05BA	TG [SIM]	BENZODIAZEPINE DERIVATIVES	-0.372382	FALSE	21.3625
TG(50:4) [SIM]	N05CF	TG [SIM]	BENZODIAZEPINE RELATED DRUGS	-0.584499	FALSE	21.3625
TG(50:4) [SIM]	N05CH	TG [SIM]	MELATONIN RECEPTOR AGONISTS	-0.304068	FALSE	21.3625
TG(50:4) [SIM]	N06	TG [SIM]	PSYCHOANALEPTICS	0.709776	FALSE	21.3625
TG(50:4) [SIM]	N06AB	TG [SIM]	SELECTIVE SEROTONIN REUPTAKE INHIBITORS	0.258207	FALSE	21.3625
TG(50:4) [SIM]	N06AX	TG [SIM]	OTHER ANTIDEPRESSANTS	-0.0101888	FALSE	21.3625
TG(50:4) [SIM]	R	TG [SIM]	RESPIRATORY SYSTEM	0.519849	FALSE	21.3625
TG(50:4) [SIM]	R01	TG [SIM]	NASAL PREPARATIONS	0.530529	FALSE	21.3625
TG(50:4) [SIM]	R01AD	TG [SIM]	CORTICOSTEROIDS	0.600645	FALSE	21.3625
TG(50:4) [SIM]	R03A	TG [SIM]	ADRENERGICS, INHALANTS	-0.45234	FALSE	21.3625
TG(50:4) [SIM]	R03CC	TG [SIM]	SELECTIVE BETA-2-ADRENORECEPTOR AGONISTS	0.429423	FALSE	21.3625
TG(50:4) [SIM]	R03DC	TG [SIM]	LEUKOTRIENE RECEPTOR ANTAGONISTS	0.171976	FALSE	21.3625
TG(50:4) [SIM]	R06A	TG [SIM]	ANTIHISTAMINES FOR SYSTEMIC USE	0.543184	FALSE	21.3625
TG(50:4) [SIM]	R06AE	TG [SIM]	PIPERAZINE DERIVATIVES	-0.237508	FALSE	21.3625
TG(50:4) [SIM]	R06AX	TG [SIM]	OTHER ANTIHISTAMINES FOR SYSTEMIC USE	-0.401156	FALSE	21.3625
TG(50:4) [SIM]	S01	TG [SIM]	OPHTHALMOLOGICALS	0.935484	FALSE	21.3625
TG(50:4) [SIM]	S01ED	TG [SIM]	BETA BLOCKING AGENTS	1.95051	FALSE	21.3625
TG(50:4) [SIM]	S01EE	TG [SIM]	PROSTAGLANDIN ANALOGUES	0.161971	FALSE	21.3625
TG(50:4) [SIM]	S01XA	TG [SIM]	OTHER OPHTHALMOLOGICALS	1.06415	FALSE	21.3625
TG(51:0) [NL-16:0]	A	TG [NL]	ALIMENTARY TRACT AND METABOLISM	0.42724	FALSE	21.3625
TG(51:0) [NL-16:0]	A02BA	TG [NL]	H2-RECEPTOR ANTAGONISTS	0.761462	FALSE	21.3625
TG(51:0) [NL-16:0]	A02BC	TG [NL]	PROTON PUMP INHIBITORS	11.9173	FALSE	21.3625
TG(51:0) [NL-16:0]	A06A	TG [NL]	DRUGS FOR CONSTIPATION	0.34061	FALSE	21.3625
TG(51:0) [NL-16:0]	A06AA	TG [NL]	SOFTENERS, EMOLLIENTS	-0.44776	FALSE	21.3625
TG(51:0) [NL-16:0]	A06AC	TG [NL]	BULK-FORMING LAXATIVES	0.0674701	FALSE	21.3625
TG(51:0) [NL-16:0]	A06AC01	TG [NL]	ISPAGHULA (PSYLLA SEEDS)	2.10686	FALSE	21.3625
TG(51:0) [NL-16:0]	A07	TG [NL]	ANTIDIARRHEALS, INTESTINAL ANTIINFLAMMATORY/ANTIINFECTIVE AGENTS	-0.517767	FALSE	21.3625
TG(51:0) [NL-16:0]	A10	TG [NL]	DRUGS USED IN DIABETES	0.79847	FALSE	21.3625
TG(51:0) [NL-16:0]	A10BA	TG [NL]	BIGUANIDES	1.77961	FALSE	21.3625
TG(51:0) [NL-16:0]	A10BB	TG [NL]	SULFONYLUREAS	-0.116929	FALSE	21.3625
TG(51:0) [NL-16:0]	A11	TG [NL]	VITAMINS	1.0967	FALSE	21.3625
TG(51:0) [NL-16:0]	A11B	TG [NL]	MULTIVITAMINS, PLAIN	-0.393949	FALSE	21.3625
TG(51:0) [NL-16:0]	A11G	TG [NL]	ASCORBIC ACID (VITAMIN C), INCL. COMBINATIONS	0.882431	FALSE	21.3625
TG(51:0) [NL-16:0]	A12	TG [NL]	MINERALS	-0.221689	FALSE	21.3625
TG(51:0) [NL-16:0]	A12BA	TG [NL]	POTASSIUM	1.19441	FALSE	21.3625
TG(51:0) [NL-16:0]	A12CB	TG [NL]	ZINC	0.0148598	FALSE	21.3625
TG(51:0) [NL-16:0]	A12CE	TG [NL]	SELENIUM	-0.490538	FALSE	21.3625
TG(51:0) [NL-16:0]	B01AA	TG [NL]	VITAMIN K ANTAGONISTS	11.8711	FALSE	21.3625
TG(51:0) [NL-16:0]	B01AC	TG [NL]	PLATELET AGGREGATION INHIBITORS EXCL. HEPARIN	0.0898071	FALSE	21.3625
TG(51:0) [NL-16:0]	B03A	TG [NL]	IRON PREPARATIONS	-0.921617	FALSE	21.3625
TG(51:0) [NL-16:0]	B03BA	TG [NL]	VITAMIN B12 (CYANOCOBALAMIN AND ANALOGUES)	0.219543	FALSE	21.3625
TG(51:0) [NL-16:0]	B03BB	TG [NL]	FOLIC ACID AND DERIVATIVES	-0.598819	FALSE	21.3625
TG(51:0) [NL-16:0]	C	TG [NL]	CARDIOVASCULAR SYSTEM	-0.467539	FALSE	21.3625
TG(51:0) [NL-16:0]	C01	TG [NL]	CARDIAC THERAPY	17.5955	FALSE	21.3625
TG(51:0) [NL-16:0]	C01DA	TG [NL]	ORGANIC NITRATES	0.558242	FALSE	21.3625
TG(51:0) [NL-16:0]	C01EB	TG [NL]	OTHER CARDIAC PREPARATIONS	1.21756	FALSE	21.3625
TG(51:0) [NL-16:0]	C02	TG [NL]	ANTIHYPERTENSIVES	-0.144335	FALSE	21.3625
TG(51:0) [NL-16:0]	C03	TG [NL]	DIURETICS	2.80236	FALSE	21.3625
TG(51:0) [NL-16:0]	C03AA	TG [NL]	THIAZIDES, PLAIN	2.1586	FALSE	21.3625
TG(51:0) [NL-16:0]	C03CA	TG [NL]	SULFONAMIDES, PLAIN	0.442885	FALSE	21.3625
TG(51:0) [NL-16:0]	C03EA	TG [NL]	LOW-CEILING DIURETICS AND POTASSIUM-SPARING AGENTS	0.56558	FALSE	21.3625
TG(51:0) [NL-16:0]	C07A	TG [NL]	BETA BLOCKING AGENTS	-0.506297	FALSE	21.3625
TG(51:0) [NL-16:0]	C07AB	TG [NL]	BETA BLOCKING AGENTS, SELECTIVE	0.659663	FALSE	21.3625
TG(51:0) [NL-16:0]	C08CA	TG [NL]	DIHYDROPYRIDINE DERIVATIVES	0.587576	FALSE	21.3625
TG(51:0) [NL-16:0]	C08D	TG [NL]	SELECTIVE CALCIUM CHANNEL BLOCKERS WITH DIRECT CARDIAC EFFECTS	0.109912	FALSE	21.3625
TG(51:0) [NL-16:0]	C09AA	TG [NL]	ACE INHIBITORS, PLAIN	1.12271	FALSE	21.3625
TG(51:0) [NL-16:0]	C09B	TG [NL]	ACE INHIBITORS, COMBINATIONS	0.264519	FALSE	21.3625
TG(51:0) [NL-16:0]	C09CA	TG [NL]	ANGIOTENSIN II RECEPTOR BLOCKERS (ARBS), PLAIN	1.09083	FALSE	21.3625
TG(51:0) [NL-16:0]	C10AA	TG [NL]	HMG COA REDUCTASE INHIBITORS	2.35759	FALSE	21.3625
TG(51:0) [NL-16:0]	C10AB	TG [NL]	FIBRATES	9.22328	FALSE	21.3625
TG(51:0) [NL-16:0]	C10AD	TG [NL]	NICOTINIC ACID AND DERIVATIVES	-0.280619	FALSE	21.3625
TG(51:0) [NL-16:0]	C10AX	TG [NL]	OTHER LIPID MODIFYING AGENTS	0.36919	FALSE	21.3625
TG(51:0) [NL-16:0]	C10AX06	TG [NL]	OMEGA-3-TRIGLYCERIDES INCL. OTHER ESTERS AND ACIDS	0.245789	FALSE	21.3625
TG(51:0) [NL-16:0]	C10BA02	TG [NL]	SIMVASTATIN AND EZETIMIBE	-1.51202	FALSE	21.3625
TG(51:0) [NL-16:0]	D	TG [NL]	DERMATOLOGICALS	1.28154	FALSE	21.3625
TG(51:0) [NL-16:0]	D07A	TG [NL]	CORTICOSTEROIDS, PLAIN	1.86958	FALSE	21.3625
TG(51:0) [NL-16:0]	G03	TG [NL]	SEX HORMONES AND MODULATORS OF THE GENITAL SYSTEM	-0.464166	FALSE	21.3625
TG(51:0) [NL-16:0]	G03BA	TG [NL]	3-OXOANDROSTEN (4) DERIVATIVES	-0.228586	FALSE	21.3625
TG(51:0) [NL-16:0]	G03C	TG [NL]	ESTROGENS	-1.47764	FALSE	21.3625
TG(51:0) [NL-16:0]	G03CA	TG [NL]	NATURAL AND SEMISYNTHETIC ESTROGENS, PLAIN	0.120719	FALSE	21.3625
TG(51:0) [NL-16:0]	G03DA	TG [NL]	PREGNEN (4) DERIVATIVES	13.755	FALSE	21.3625
TG(51:0) [NL-16:0]	G04BD	TG [NL]	DRUGS FOR URINARY FREQUENCY AND INCONTINENCE	-1.09982	FALSE	21.3625
TG(51:0) [NL-16:0]	G04BE	TG [NL]	DRUGS USED IN ERECTILE DYSFUNCTION	0.524663	FALSE	21.3625
TG(51:0) [NL-16:0]	G04CA	TG [NL]	ALPHA-ADRENORECEPTOR ANTAGONISTS	8.77447	FALSE	21.3625
TG(51:0) [NL-16:0]	G04CB	TG [NL]	TESTOSTERONE-5-ALPHA REDUCTASE INHIBITORS	1.26861	FALSE	21.3625
TG(51:0) [NL-16:0]	G04CX02	TG [NL]	SABALIS SERRULATAE FRUCTUS	-0.370829	FALSE	21.3625
TG(51:0) [NL-16:0]	H	TG [NL]	SYSTEMIC HORMONAL PREPARATIONS, EXCL. SEX HORMONES AND INSULINS	0.404191	FALSE	21.3625
TG(51:0) [NL-16:0]	H03AA	TG [NL]	THYROID HORMONES	-0.319052	FALSE	21.3625
TG(51:0) [NL-16:0]	J01	TG [NL]	ANTIBACTERIALS FOR SYSTEMIC USE	-0.330802	FALSE	21.3625
TG(51:0) [NL-16:0]	L	TG [NL]	ANTINEOPLASTIC AND IMMUNOMODULATING AGENTS	-1.04187	FALSE	21.3625
TG(51:0) [NL-16:0]	M	TG [NL]	MUSCULO-SKELETAL SYSTEM	-0.610279	FALSE	21.3625
TG(51:0) [NL-16:0]	M01AB	TG [NL]	ACETIC ACID DERIVATIVES AND RELATED SUBSTANCES	0.0203075	FALSE	21.3625
TG(51:0) [NL-16:0]	M01AC	TG [NL]	OXICAMS	0.534335	FALSE	21.3625
TG(51:0) [NL-16:0]	M01AE	TG [NL]	PROPIONIC ACID DERIVATIVES	-0.496751	FALSE	21.3625
TG(51:0) [NL-16:0]	M01AE01	TG [NL]	IBUPROFEN	-0.466611	FALSE	21.3625
TG(51:0) [NL-16:0]	M01AH	TG [NL]	COXIBS	-0.379277	FALSE	21.3625
TG(51:0) [NL-16:0]	M01AX	TG [NL]	OTHER ANTIINFLAMMATORY AND ANTIRHEUMATIC AGENTS, NON-STEROIDS	1.80059	FALSE	21.3625
TG(51:0) [NL-16:0]	M04A	TG [NL]	ANTIGOUT PREPARATIONS	11.2272	FALSE	21.3625
TG(51:0) [NL-16:0]	M05BA	TG [NL]	BISPHOSPHONATES	0.692712	FALSE	21.3625
TG(51:0) [NL-16:0]	N	TG [NL]	NERVOUS SYSTEM	0.0363773	FALSE	21.3625
TG(51:0) [NL-16:0]	N02	TG [NL]	ANALGESICS	0.192484	FALSE	21.3625
TG(51:0) [NL-16:0]	N02BA	TG [NL]	SALICYLIC ACID AND DERIVATIVES	1.40574	FALSE	21.3625
TG(51:0) [NL-16:0]	N02BE	TG [NL]	ANILIDES	-0.0725671	FALSE	21.3625
TG(51:0) [NL-16:0]	N03AX	TG [NL]	OTHER ANTIEPILEPTICS	-1.31821	FALSE	21.3625
TG(51:0) [NL-16:0]	N05BA	TG [NL]	BENZODIAZEPINE DERIVATIVES	-0.0232478	FALSE	21.3625
TG(51:0) [NL-16:0]	N05CF	TG [NL]	BENZODIAZEPINE RELATED DRUGS	-1.26042	FALSE	21.3625
TG(51:0) [NL-16:0]	N05CH	TG [NL]	MELATONIN RECEPTOR AGONISTS	-0.256398	FALSE	21.3625
TG(51:0) [NL-16:0]	N06	TG [NL]	PSYCHOANALEPTICS	-1.073	FALSE	21.3625
TG(51:0) [NL-16:0]	N06AB	TG [NL]	SELECTIVE SEROTONIN REUPTAKE INHIBITORS	-0.198125	FALSE	21.3625
TG(51:0) [NL-16:0]	N06AX	TG [NL]	OTHER ANTIDEPRESSANTS	0.481406	FALSE	21.3625
TG(51:0) [NL-16:0]	R	TG [NL]	RESPIRATORY SYSTEM	-0.764318	FALSE	21.3625
TG(51:0) [NL-16:0]	R01	TG [NL]	NASAL PREPARATIONS	-0.0572983	FALSE	21.3625
TG(51:0) [NL-16:0]	R01AD	TG [NL]	CORTICOSTEROIDS	1.40914	FALSE	21.3625
TG(51:0) [NL-16:0]	R03A	TG [NL]	ADRENERGICS, INHALANTS	0.174144	FALSE	21.3625
TG(51:0) [NL-16:0]	R03CC	TG [NL]	SELECTIVE BETA-2-ADRENORECEPTOR AGONISTS	-0.58013	FALSE	21.3625
TG(51:0) [NL-16:0]	R03DC	TG [NL]	LEUKOTRIENE RECEPTOR ANTAGONISTS	-0.0375387	FALSE	21.3625
TG(51:0) [NL-16:0]	R06A	TG [NL]	ANTIHISTAMINES FOR SYSTEMIC USE	1.269	FALSE	21.3625
TG(51:0) [NL-16:0]	R06AE	TG [NL]	PIPERAZINE DERIVATIVES	-0.953691	FALSE	21.3625
TG(51:0) [NL-16:0]	R06AX	TG [NL]	OTHER ANTIHISTAMINES FOR SYSTEMIC USE	-0.47119	FALSE	21.3625
TG(51:0) [NL-16:0]	S01	TG [NL]	OPHTHALMOLOGICALS	-0.442367	FALSE	21.3625
TG(51:0) [NL-16:0]	S01ED	TG [NL]	BETA BLOCKING AGENTS	1.82241	FALSE	21.3625
TG(51:0) [NL-16:0]	S01EE	TG [NL]	PROSTAGLANDIN ANALOGUES	-0.526129	FALSE	21.3625
TG(51:0) [NL-16:0]	S01XA	TG [NL]	OTHER OPHTHALMOLOGICALS	0.0565824	FALSE	21.3625
TG(51:1) [NL-17:0]	A	TG [NL]	ALIMENTARY TRACT AND METABOLISM	0.0211372	FALSE	21.3625
TG(51:1) [NL-17:0]	A02BA	TG [NL]	H2-RECEPTOR ANTAGONISTS	-0.126569	FALSE	21.3625
TG(51:1) [NL-17:0]	A02BC	TG [NL]	PROTON PUMP INHIBITORS	1.83798	FALSE	21.3625
TG(51:1) [NL-17:0]	A06A	TG [NL]	DRUGS FOR CONSTIPATION	-0.0467461	FALSE	21.3625
TG(51:1) [NL-17:0]	A06AA	TG [NL]	SOFTENERS, EMOLLIENTS	-0.176144	FALSE	21.3625
TG(51:1) [NL-17:0]	A06AC	TG [NL]	BULK-FORMING LAXATIVES	0.488032	FALSE	21.3625
TG(51:1) [NL-17:0]	A06AC01	TG [NL]	ISPAGHULA (PSYLLA SEEDS)	4.32736	FALSE	21.3625
TG(51:1) [NL-17:0]	A07	TG [NL]	ANTIDIARRHEALS, INTESTINAL ANTIINFLAMMATORY/ANTIINFECTIVE AGENTS	0.604193	FALSE	21.3625
TG(51:1) [NL-17:0]	A10	TG [NL]	DRUGS USED IN DIABETES	0.860951	FALSE	21.3625
TG(51:1) [NL-17:0]	A10BA	TG [NL]	BIGUANIDES	13.0768	FALSE	21.3625
TG(51:1) [NL-17:0]	A10BB	TG [NL]	SULFONYLUREAS	-0.482608	FALSE	21.3625
TG(51:1) [NL-17:0]	A11	TG [NL]	VITAMINS	-0.390657	FALSE	21.3625
TG(51:1) [NL-17:0]	A11B	TG [NL]	MULTIVITAMINS, PLAIN	-0.0591623	FALSE	21.3625
TG(51:1) [NL-17:0]	A11G	TG [NL]	ASCORBIC ACID (VITAMIN C), INCL. COMBINATIONS	4.42569	FALSE	21.3625
TG(51:1) [NL-17:0]	A12	TG [NL]	MINERALS	0.398078	FALSE	21.3625
TG(51:1) [NL-17:0]	A12BA	TG [NL]	POTASSIUM	-0.158034	FALSE	21.3625
TG(51:1) [NL-17:0]	A12CB	TG [NL]	ZINC	1.24922	FALSE	21.3625
TG(51:1) [NL-17:0]	A12CE	TG [NL]	SELENIUM	0.82029	FALSE	21.3625
TG(51:1) [NL-17:0]	B01AA	TG [NL]	VITAMIN K ANTAGONISTS	16.7969	FALSE	21.3625
TG(51:1) [NL-17:0]	B01AC	TG [NL]	PLATELET AGGREGATION INHIBITORS EXCL. HEPARIN	-0.0761195	FALSE	21.3625
TG(51:1) [NL-17:0]	B03A	TG [NL]	IRON PREPARATIONS	-0.256129	FALSE	21.3625
TG(51:1) [NL-17:0]	B03BA	TG [NL]	VITAMIN B12 (CYANOCOBALAMIN AND ANALOGUES)	-0.0842423	FALSE	21.3625
TG(51:1) [NL-17:0]	B03BB	TG [NL]	FOLIC ACID AND DERIVATIVES	-1.68578	FALSE	21.3625
TG(51:1) [NL-17:0]	C	TG [NL]	CARDIOVASCULAR SYSTEM	-0.922569	FALSE	21.3625
TG(51:1) [NL-17:0]	C01	TG [NL]	CARDIAC THERAPY	13.8138	FALSE	21.3625
TG(51:1) [NL-17:0]	C01DA	TG [NL]	ORGANIC NITRATES	-0.471441	FALSE	21.3625
TG(51:1) [NL-17:0]	C01EB	TG [NL]	OTHER CARDIAC PREPARATIONS	1.0032	FALSE	21.3625
TG(51:1) [NL-17:0]	C02	TG [NL]	ANTIHYPERTENSIVES	-0.145194	FALSE	21.3625
TG(51:1) [NL-17:0]	C03	TG [NL]	DIURETICS	-0.758237	FALSE	21.3625
TG(51:1) [NL-17:0]	C03AA	TG [NL]	THIAZIDES, PLAIN	2.35576	FALSE	21.3625
TG(51:1) [NL-17:0]	C03CA	TG [NL]	SULFONAMIDES, PLAIN	0.615442	FALSE	21.3625
TG(51:1) [NL-17:0]	C03EA	TG [NL]	LOW-CEILING DIURETICS AND POTASSIUM-SPARING AGENTS	1.28344	FALSE	21.3625
TG(51:1) [NL-17:0]	C07A	TG [NL]	BETA BLOCKING AGENTS	0.45832	FALSE	21.3625
TG(51:1) [NL-17:0]	C07AB	TG [NL]	BETA BLOCKING AGENTS, SELECTIVE	-0.138997	FALSE	21.3625
TG(51:1) [NL-17:0]	C08CA	TG [NL]	DIHYDROPYRIDINE DERIVATIVES	1.22614	FALSE	21.3625
TG(51:1) [NL-17:0]	C08D	TG [NL]	SELECTIVE CALCIUM CHANNEL BLOCKERS WITH DIRECT CARDIAC EFFECTS	-0.498035	FALSE	21.3625
TG(51:1) [NL-17:0]	C09AA	TG [NL]	ACE INHIBITORS, PLAIN	0.407216	FALSE	21.3625
TG(51:1) [NL-17:0]	C09B	TG [NL]	ACE INHIBITORS, COMBINATIONS	-0.39043	FALSE	21.3625
TG(51:1) [NL-17:0]	C09CA	TG [NL]	ANGIOTENSIN II RECEPTOR BLOCKERS (ARBS), PLAIN	6.34461	FALSE	21.3625
TG(51:1) [NL-17:0]	C10AA	TG [NL]	HMG COA REDUCTASE INHIBITORS	11.357	FALSE	21.3625
TG(51:1) [NL-17:0]	C10AB	TG [NL]	FIBRATES	13.3842	FALSE	21.3625
TG(51:1) [NL-17:0]	C10AD	TG [NL]	NICOTINIC ACID AND DERIVATIVES	-0.795733	FALSE	21.3625
TG(51:1) [NL-17:0]	C10AX	TG [NL]	OTHER LIPID MODIFYING AGENTS	9.26507	FALSE	21.3625
TG(51:1) [NL-17:0]	C10AX06	TG [NL]	OMEGA-3-TRIGLYCERIDES INCL. OTHER ESTERS AND ACIDS	-0.300992	FALSE	21.3625
TG(51:1) [NL-17:0]	C10BA02	TG [NL]	SIMVASTATIN AND EZETIMIBE	-1.16581	FALSE	21.3625
TG(51:1) [NL-17:0]	D	TG [NL]	DERMATOLOGICALS	1.48077	FALSE	21.3625
TG(51:1) [NL-17:0]	D07A	TG [NL]	CORTICOSTEROIDS, PLAIN	7.14557	FALSE	21.3625
TG(51:1) [NL-17:0]	G03	TG [NL]	SEX HORMONES AND MODULATORS OF THE GENITAL SYSTEM	0.109551	FALSE	21.3625
TG(51:1) [NL-17:0]	G03BA	TG [NL]	3-OXOANDROSTEN (4) DERIVATIVES	-0.291521	FALSE	21.3625
TG(51:1) [NL-17:0]	G03C	TG [NL]	ESTROGENS	-0.466865	FALSE	21.3625
TG(51:1) [NL-17:0]	G03CA	TG [NL]	NATURAL AND SEMISYNTHETIC ESTROGENS, PLAIN	-0.393932	FALSE	21.3625
TG(51:1) [NL-17:0]	G03DA	TG [NL]	PREGNEN (4) DERIVATIVES	1.35914	FALSE	21.3625
TG(51:1) [NL-17:0]	G04BD	TG [NL]	DRUGS FOR URINARY FREQUENCY AND INCONTINENCE	-1.21168	FALSE	21.3625
TG(51:1) [NL-17:0]	G04BE	TG [NL]	DRUGS USED IN ERECTILE DYSFUNCTION	0.0650672	FALSE	21.3625
TG(51:1) [NL-17:0]	G04CA	TG [NL]	ALPHA-ADRENORECEPTOR ANTAGONISTS	0.811814	FALSE	21.3625
TG(51:1) [NL-17:0]	G04CB	TG [NL]	TESTOSTERONE-5-ALPHA REDUCTASE INHIBITORS	1.39283	FALSE	21.3625
TG(51:1) [NL-17:0]	G04CX02	TG [NL]	SABALIS SERRULATAE FRUCTUS	-1.10017	FALSE	21.3625
TG(51:1) [NL-17:0]	H	TG [NL]	SYSTEMIC HORMONAL PREPARATIONS, EXCL. SEX HORMONES AND INSULINS	6.92574	FALSE	21.3625
TG(51:1) [NL-17:0]	H03AA	TG [NL]	THYROID HORMONES	0.581703	FALSE	21.3625
TG(51:1) [NL-17:0]	J01	TG [NL]	ANTIBACTERIALS FOR SYSTEMIC USE	-0.116396	FALSE	21.3625
TG(51:1) [NL-17:0]	L	TG [NL]	ANTINEOPLASTIC AND IMMUNOMODULATING AGENTS	-0.681755	FALSE	21.3625
TG(51:1) [NL-17:0]	M	TG [NL]	MUSCULO-SKELETAL SYSTEM	-0.777546	FALSE	21.3625
TG(51:1) [NL-17:0]	M01AB	TG [NL]	ACETIC ACID DERIVATIVES AND RELATED SUBSTANCES	0.417175	FALSE	21.3625
TG(51:1) [NL-17:0]	M01AC	TG [NL]	OXICAMS	-0.491479	FALSE	21.3625
TG(51:1) [NL-17:0]	M01AE	TG [NL]	PROPIONIC ACID DERIVATIVES	0.0678638	FALSE	21.3625
TG(51:1) [NL-17:0]	M01AE01	TG [NL]	IBUPROFEN	-0.42231	FALSE	21.3625
TG(51:1) [NL-17:0]	M01AH	TG [NL]	COXIBS	0.46528	FALSE	21.3625
TG(51:1) [NL-17:0]	M01AX	TG [NL]	OTHER ANTIINFLAMMATORY AND ANTIRHEUMATIC AGENTS, NON-STEROIDS	0.932282	FALSE	21.3625
TG(51:1) [NL-17:0]	M04A	TG [NL]	ANTIGOUT PREPARATIONS	7.15641	FALSE	21.3625
TG(51:1) [NL-17:0]	M05BA	TG [NL]	BISPHOSPHONATES	-0.210863	FALSE	21.3625
TG(51:1) [NL-17:0]	N	TG [NL]	NERVOUS SYSTEM	-1.15218	FALSE	21.3625
TG(51:1) [NL-17:0]	N02	TG [NL]	ANALGESICS	1.25231	FALSE	21.3625
TG(51:1) [NL-17:0]	N02BA	TG [NL]	SALICYLIC ACID AND DERIVATIVES	1.8022	FALSE	21.3625
TG(51:1) [NL-17:0]	N02BE	TG [NL]	ANILIDES	1.31621	FALSE	21.3625
TG(51:1) [NL-17:0]	N03AX	TG [NL]	OTHER ANTIEPILEPTICS	-0.318438	FALSE	21.3625
TG(51:1) [NL-17:0]	N05BA	TG [NL]	BENZODIAZEPINE DERIVATIVES	-1.11764	FALSE	21.3625
TG(51:1) [NL-17:0]	N05CF	TG [NL]	BENZODIAZEPINE RELATED DRUGS	-0.935195	FALSE	21.3625
TG(51:1) [NL-17:0]	N05CH	TG [NL]	MELATONIN RECEPTOR AGONISTS	-0.739935	FALSE	21.3625
TG(51:1) [NL-17:0]	N06	TG [NL]	PSYCHOANALEPTICS	-0.820613	FALSE	21.3625
TG(51:1) [NL-17:0]	N06AB	TG [NL]	SELECTIVE SEROTONIN REUPTAKE INHIBITORS	-0.00463455	FALSE	21.3625
TG(51:1) [NL-17:0]	N06AX	TG [NL]	OTHER ANTIDEPRESSANTS	0.125791	FALSE	21.3625
TG(51:1) [NL-17:0]	R	TG [NL]	RESPIRATORY SYSTEM	-0.200712	FALSE	21.3625
TG(51:1) [NL-17:0]	R01	TG [NL]	NASAL PREPARATIONS	0.527299	FALSE	21.3625
TG(51:1) [NL-17:0]	R01AD	TG [NL]	CORTICOSTEROIDS	2.0851	FALSE	21.3625
TG(51:1) [NL-17:0]	R03A	TG [NL]	ADRENERGICS, INHALANTS	0.00941286	FALSE	21.3625
TG(51:1) [NL-17:0]	R03CC	TG [NL]	SELECTIVE BETA-2-ADRENORECEPTOR AGONISTS	-0.247551	FALSE	21.3625
TG(51:1) [NL-17:0]	R03DC	TG [NL]	LEUKOTRIENE RECEPTOR ANTAGONISTS	1.03807	FALSE	21.3625
TG(51:1) [NL-17:0]	R06A	TG [NL]	ANTIHISTAMINES FOR SYSTEMIC USE	1.2589	FALSE	21.3625
TG(51:1) [NL-17:0]	R06AE	TG [NL]	PIPERAZINE DERIVATIVES	-1.25893	FALSE	21.3625
TG(51:1) [NL-17:0]	R06AX	TG [NL]	OTHER ANTIHISTAMINES FOR SYSTEMIC USE	-0.756472	FALSE	21.3625
TG(51:1) [NL-17:0]	S01	TG [NL]	OPHTHALMOLOGICALS	0.780669	FALSE	21.3625
TG(51:1) [NL-17:0]	S01ED	TG [NL]	BETA BLOCKING AGENTS	0.930729	FALSE	21.3625
TG(51:1) [NL-17:0]	S01EE	TG [NL]	PROSTAGLANDIN ANALOGUES	-0.308842	FALSE	21.3625
TG(51:1) [NL-17:0]	S01XA	TG [NL]	OTHER OPHTHALMOLOGICALS	-0.581352	FALSE	21.3625
TG(51:1) [SIM]	A	TG [SIM]	ALIMENTARY TRACT AND METABOLISM	0.929803	FALSE	21.3625
TG(51:1) [SIM]	A02BA	TG [SIM]	H2-RECEPTOR ANTAGONISTS	-0.351731	FALSE	21.3625
TG(51:1) [SIM]	A02BC	TG [SIM]	PROTON PUMP INHIBITORS	2.00449	FALSE	21.3625
TG(51:1) [SIM]	A06A	TG [SIM]	DRUGS FOR CONSTIPATION	0.382899	FALSE	21.3625
TG(51:1) [SIM]	A06AA	TG [SIM]	SOFTENERS, EMOLLIENTS	-0.773381	FALSE	21.3625
TG(51:1) [SIM]	A06AC	TG [SIM]	BULK-FORMING LAXATIVES	-0.0270609	FALSE	21.3625
TG(51:1) [SIM]	A06AC01	TG [SIM]	ISPAGHULA (PSYLLA SEEDS)	3.38661	FALSE	21.3625
TG(51:1) [SIM]	A07	TG [SIM]	ANTIDIARRHEALS, INTESTINAL ANTIINFLAMMATORY/ANTIINFECTIVE AGENTS	0.81488	FALSE	21.3625
TG(51:1) [SIM]	A10	TG [SIM]	DRUGS USED IN DIABETES	0.278622	FALSE	21.3625
TG(51:1) [SIM]	A10BA	TG [SIM]	BIGUANIDES	16.548	FALSE	21.3625
TG(51:1) [SIM]	A10BB	TG [SIM]	SULFONYLUREAS	-0.236539	FALSE	21.3625
TG(51:1) [SIM]	A11	TG [SIM]	VITAMINS	-0.41511	FALSE	21.3625
TG(51:1) [SIM]	A11B	TG [SIM]	MULTIVITAMINS, PLAIN	-0.907242	FALSE	21.3625
TG(51:1) [SIM]	A11G	TG [SIM]	ASCORBIC ACID (VITAMIN C), INCL. COMBINATIONS	1.46536	FALSE	21.3625
TG(51:1) [SIM]	A12	TG [SIM]	MINERALS	0.314688	FALSE	21.3625
TG(51:1) [SIM]	A12BA	TG [SIM]	POTASSIUM	1.11459	FALSE	21.3625
TG(51:1) [SIM]	A12CB	TG [SIM]	ZINC	1.15272	FALSE	21.3625
TG(51:1) [SIM]	A12CE	TG [SIM]	SELENIUM	-0.293924	FALSE	21.3625
TG(51:1) [SIM]	B01AA	TG [SIM]	VITAMIN K ANTAGONISTS	18.9838	FALSE	21.3625
TG(51:1) [SIM]	B01AC	TG [SIM]	PLATELET AGGREGATION INHIBITORS EXCL. HEPARIN	-0.186513	FALSE	21.3625
TG(51:1) [SIM]	B03A	TG [SIM]	IRON PREPARATIONS	-0.00828304	FALSE	21.3625
TG(51:1) [SIM]	B03BA	TG [SIM]	VITAMIN B12 (CYANOCOBALAMIN AND ANALOGUES)	-0.727701	FALSE	21.3625
TG(51:1) [SIM]	B03BB	TG [SIM]	FOLIC ACID AND DERIVATIVES	-0.879915	FALSE	21.3625
TG(51:1) [SIM]	C	TG [SIM]	CARDIOVASCULAR SYSTEM	0.265891	FALSE	21.3625
TG(51:1) [SIM]	C01	TG [SIM]	CARDIAC THERAPY	15.967	FALSE	21.3625
TG(51:1) [SIM]	C01DA	TG [SIM]	ORGANIC NITRATES	0.0618046	FALSE	21.3625
TG(51:1) [SIM]	C01EB	TG [SIM]	OTHER CARDIAC PREPARATIONS	0.17757	FALSE	21.3625
TG(51:1) [SIM]	C02	TG [SIM]	ANTIHYPERTENSIVES	-0.139871	FALSE	21.3625
TG(51:1) [SIM]	C03	TG [SIM]	DIURETICS	-0.216766	FALSE	21.3625
TG(51:1) [SIM]	C03AA	TG [SIM]	THIAZIDES, PLAIN	6.77801	FALSE	21.3625
TG(51:1) [SIM]	C03CA	TG [SIM]	SULFONAMIDES, PLAIN	-0.0334251	FALSE	21.3625
TG(51:1) [SIM]	C03EA	TG [SIM]	LOW-CEILING DIURETICS AND POTASSIUM-SPARING AGENTS	0.916812	FALSE	21.3625
TG(51:1) [SIM]	C07A	TG [SIM]	BETA BLOCKING AGENTS	0.556526	FALSE	21.3625
TG(51:1) [SIM]	C07AB	TG [SIM]	BETA BLOCKING AGENTS, SELECTIVE	1.00921	FALSE	21.3625
TG(51:1) [SIM]	C08CA	TG [SIM]	DIHYDROPYRIDINE DERIVATIVES	0.812303	FALSE	21.3625
TG(51:1) [SIM]	C08D	TG [SIM]	SELECTIVE CALCIUM CHANNEL BLOCKERS WITH DIRECT CARDIAC EFFECTS	-1.02792	FALSE	21.3625
TG(51:1) [SIM]	C09AA	TG [SIM]	ACE INHIBITORS, PLAIN	1.24833	FALSE	21.3625
TG(51:1) [SIM]	C09B	TG [SIM]	ACE INHIBITORS, COMBINATIONS	0.198918	FALSE	21.3625
TG(51:1) [SIM]	C09CA	TG [SIM]	ANGIOTENSIN II RECEPTOR BLOCKERS (ARBS), PLAIN	2.70178	FALSE	21.3625
TG(51:1) [SIM]	C10AA	TG [SIM]	HMG COA REDUCTASE INHIBITORS	9.95126	FALSE	21.3625
TG(51:1) [SIM]	C10AB	TG [SIM]	FIBRATES	12.3286	FALSE	21.3625
TG(51:1) [SIM]	C10AD	TG [SIM]	NICOTINIC ACID AND DERIVATIVES	-0.627969	FALSE	21.3625
TG(51:1) [SIM]	C10AX	TG [SIM]	OTHER LIPID MODIFYING AGENTS	10.2087	FALSE	21.3625
TG(51:1) [SIM]	C10AX06	TG [SIM]	OMEGA-3-TRIGLYCERIDES INCL. OTHER ESTERS AND ACIDS	0.409601	FALSE	21.3625
TG(51:1) [SIM]	C10BA02	TG [SIM]	SIMVASTATIN AND EZETIMIBE	-2.34823	FALSE	21.3625
TG(51:1) [SIM]	D	TG [SIM]	DERMATOLOGICALS	0.929566	FALSE	21.3625
TG(51:1) [SIM]	D07A	TG [SIM]	CORTICOSTEROIDS, PLAIN	4.73827	FALSE	21.3625
TG(51:1) [SIM]	G03	TG [SIM]	SEX HORMONES AND MODULATORS OF THE GENITAL SYSTEM	-0.541062	FALSE	21.3625
TG(51:1) [SIM]	G03BA	TG [SIM]	3-OXOANDROSTEN (4) DERIVATIVES	0.392597	FALSE	21.3625
TG(51:1) [SIM]	G03C	TG [SIM]	ESTROGENS	-0.287004	FALSE	21.3625
TG(51:1) [SIM]	G03CA	TG [SIM]	NATURAL AND SEMISYNTHETIC ESTROGENS, PLAIN	-0.449796	FALSE	21.3625
TG(51:1) [SIM]	G03DA	TG [SIM]	PREGNEN (4) DERIVATIVES	4.13682	FALSE	21.3625
TG(51:1) [SIM]	G04BD	TG [SIM]	DRUGS FOR URINARY FREQUENCY AND INCONTINENCE	-0.989334	FALSE	21.3625
TG(51:1) [SIM]	G04BE	TG [SIM]	DRUGS USED IN ERECTILE DYSFUNCTION	1.15613	FALSE	21.3625
TG(51:1) [SIM]	G04CA	TG [SIM]	ALPHA-ADRENORECEPTOR ANTAGONISTS	1.07944	FALSE	21.3625
TG(51:1) [SIM]	G04CB	TG [SIM]	TESTOSTERONE-5-ALPHA REDUCTASE INHIBITORS	1.16795	FALSE	21.3625
TG(51:1) [SIM]	G04CX02	TG [SIM]	SABALIS SERRULATAE FRUCTUS	-1.03029	FALSE	21.3625
TG(51:1) [SIM]	H	TG [SIM]	SYSTEMIC HORMONAL PREPARATIONS, EXCL. SEX HORMONES AND INSULINS	0.716925	FALSE	21.3625
TG(51:1) [SIM]	H03AA	TG [SIM]	THYROID HORMONES	-0.0937792	FALSE	21.3625
TG(51:1) [SIM]	J01	TG [SIM]	ANTIBACTERIALS FOR SYSTEMIC USE	-0.156455	FALSE	21.3625
TG(51:1) [SIM]	L	TG [SIM]	ANTINEOPLASTIC AND IMMUNOMODULATING AGENTS	-0.917704	FALSE	21.3625
TG(51:1) [SIM]	M	TG [SIM]	MUSCULO-SKELETAL SYSTEM	-0.624822	FALSE	21.3625
TG(51:1) [SIM]	M01AB	TG [SIM]	ACETIC ACID DERIVATIVES AND RELATED SUBSTANCES	1.3825	FALSE	21.3625
TG(51:1) [SIM]	M01AC	TG [SIM]	OXICAMS	-0.246447	FALSE	21.3625
TG(51:1) [SIM]	M01AE	TG [SIM]	PROPIONIC ACID DERIVATIVES	-0.155277	FALSE	21.3625
TG(51:1) [SIM]	M01AE01	TG [SIM]	IBUPROFEN	0.2921	FALSE	21.3625
TG(51:1) [SIM]	M01AH	TG [SIM]	COXIBS	-0.0077887	FALSE	21.3625
TG(51:1) [SIM]	M01AX	TG [SIM]	OTHER ANTIINFLAMMATORY AND ANTIRHEUMATIC AGENTS, NON-STEROIDS	1.43924	FALSE	21.3625
TG(51:1) [SIM]	M04A	TG [SIM]	ANTIGOUT PREPARATIONS	9.00147	FALSE	21.3625
TG(51:1) [SIM]	M05BA	TG [SIM]	BISPHOSPHONATES	-0.661123	FALSE	21.3625
TG(51:1) [SIM]	N	TG [SIM]	NERVOUS SYSTEM	0.464899	FALSE	21.3625
TG(51:1) [SIM]	N02	TG [SIM]	ANALGESICS	0.809548	FALSE	21.3625
TG(51:1) [SIM]	N02BA	TG [SIM]	SALICYLIC ACID AND DERIVATIVES	0.957973	FALSE	21.3625
TG(51:1) [SIM]	N02BE	TG [SIM]	ANILIDES	0.609757	FALSE	21.3625
TG(51:1) [SIM]	N03AX	TG [SIM]	OTHER ANTIEPILEPTICS	-0.145224	FALSE	21.3625
TG(51:1) [SIM]	N05BA	TG [SIM]	BENZODIAZEPINE DERIVATIVES	-0.757453	FALSE	21.3625
TG(51:1) [SIM]	N05CF	TG [SIM]	BENZODIAZEPINE RELATED DRUGS	-0.748494	FALSE	21.3625
TG(51:1) [SIM]	N05CH	TG [SIM]	MELATONIN RECEPTOR AGONISTS	0.154468	FALSE	21.3625
TG(51:1) [SIM]	N06	TG [SIM]	PSYCHOANALEPTICS	-1.20083	FALSE	21.3625
TG(51:1) [SIM]	N06AB	TG [SIM]	SELECTIVE SEROTONIN REUPTAKE INHIBITORS	-0.400662	FALSE	21.3625
TG(51:1) [SIM]	N06AX	TG [SIM]	OTHER ANTIDEPRESSANTS	-0.0142898	FALSE	21.3625
TG(51:1) [SIM]	R	TG [SIM]	RESPIRATORY SYSTEM	-0.69855	FALSE	21.3625
TG(51:1) [SIM]	R01	TG [SIM]	NASAL PREPARATIONS	-0.755972	FALSE	21.3625
TG(51:1) [SIM]	R01AD	TG [SIM]	CORTICOSTEROIDS	1.87076	FALSE	21.3625
TG(51:1) [SIM]	R03A	TG [SIM]	ADRENERGICS, INHALANTS	-0.244984	FALSE	21.3625
TG(51:1) [SIM]	R03CC	TG [SIM]	SELECTIVE BETA-2-ADRENORECEPTOR AGONISTS	0.0308823	FALSE	21.3625
TG(51:1) [SIM]	R03DC	TG [SIM]	LEUKOTRIENE RECEPTOR ANTAGONISTS	0.756702	FALSE	21.3625
TG(51:1) [SIM]	R06A	TG [SIM]	ANTIHISTAMINES FOR SYSTEMIC USE	1.25995	FALSE	21.3625
TG(51:1) [SIM]	R06AE	TG [SIM]	PIPERAZINE DERIVATIVES	-0.992901	FALSE	21.3625
TG(51:1) [SIM]	R06AX	TG [SIM]	OTHER ANTIHISTAMINES FOR SYSTEMIC USE	-0.830115	FALSE	21.3625
TG(51:1) [SIM]	S01	TG [SIM]	OPHTHALMOLOGICALS	0.213926	FALSE	21.3625
TG(51:1) [SIM]	S01ED	TG [SIM]	BETA BLOCKING AGENTS	1.20799	FALSE	21.3625
TG(51:1) [SIM]	S01EE	TG [SIM]	PROSTAGLANDIN ANALOGUES	-0.505234	FALSE	21.3625
TG(51:1) [SIM]	S01XA	TG [SIM]	OTHER OPHTHALMOLOGICALS	-0.0272894	FALSE	21.3625
TG(51:2) [NL-15:0]	A	TG [NL]	ALIMENTARY TRACT AND METABOLISM	0.208676	FALSE	21.3625
TG(51:2) [NL-15:0]	A02BA	TG [NL]	H2-RECEPTOR ANTAGONISTS	-0.194196	FALSE	21.3625
TG(51:2) [NL-15:0]	A02BC	TG [NL]	PROTON PUMP INHIBITORS	0.631351	FALSE	21.3625
TG(51:2) [NL-15:0]	A06A	TG [NL]	DRUGS FOR CONSTIPATION	0.0823294	FALSE	21.3625
TG(51:2) [NL-15:0]	A06AA	TG [NL]	SOFTENERS, EMOLLIENTS	0.590183	FALSE	21.3625
TG(51:2) [NL-15:0]	A06AC	TG [NL]	BULK-FORMING LAXATIVES	1.01966	FALSE	21.3625
TG(51:2) [NL-15:0]	A06AC01	TG [NL]	ISPAGHULA (PSYLLA SEEDS)	8.05017	FALSE	21.3625
TG(51:2) [NL-15:0]	A07	TG [NL]	ANTIDIARRHEALS, INTESTINAL ANTIINFLAMMATORY/ANTIINFECTIVE AGENTS	2.03784	FALSE	21.3625
TG(51:2) [NL-15:0]	A10	TG [NL]	DRUGS USED IN DIABETES	0.248354	FALSE	21.3625
TG(51:2) [NL-15:0]	A10BA	TG [NL]	BIGUANIDES	1.7969	FALSE	21.3625
TG(51:2) [NL-15:0]	A10BB	TG [NL]	SULFONYLUREAS	-0.802328	FALSE	21.3625
TG(51:2) [NL-15:0]	A11	TG [NL]	VITAMINS	-0.614574	FALSE	21.3625
TG(51:2) [NL-15:0]	A11B	TG [NL]	MULTIVITAMINS, PLAIN	0.211276	FALSE	21.3625
TG(51:2) [NL-15:0]	A11G	TG [NL]	ASCORBIC ACID (VITAMIN C), INCL. COMBINATIONS	1.16665	FALSE	21.3625
TG(51:2) [NL-15:0]	A12	TG [NL]	MINERALS	0.729415	FALSE	21.3625
TG(51:2) [NL-15:0]	A12BA	TG [NL]	POTASSIUM	1.22957	FALSE	21.3625
TG(51:2) [NL-15:0]	A12CB	TG [NL]	ZINC	1.36037	FALSE	21.3625
TG(51:2) [NL-15:0]	A12CE	TG [NL]	SELENIUM	-0.619158	FALSE	21.3625
TG(51:2) [NL-15:0]	B01AA	TG [NL]	VITAMIN K ANTAGONISTS	14.3906	FALSE	21.3625
TG(51:2) [NL-15:0]	B01AC	TG [NL]	PLATELET AGGREGATION INHIBITORS EXCL. HEPARIN	0.0885929	FALSE	21.3625
TG(51:2) [NL-15:0]	B03A	TG [NL]	IRON PREPARATIONS	-0.200665	FALSE	21.3625
TG(51:2) [NL-15:0]	B03BA	TG [NL]	VITAMIN B12 (CYANOCOBALAMIN AND ANALOGUES)	-1.85765	FALSE	21.3625
TG(51:2) [NL-15:0]	B03BB	TG [NL]	FOLIC ACID AND DERIVATIVES	0.379821	FALSE	21.3625
TG(51:2) [NL-15:0]	C	TG [NL]	CARDIOVASCULAR SYSTEM	0.463328	FALSE	21.3625
TG(51:2) [NL-15:0]	C01	TG [NL]	CARDIAC THERAPY	21.0321	FALSE	21.3625
TG(51:2) [NL-15:0]	C01DA	TG [NL]	ORGANIC NITRATES	0.101972	FALSE	21.3625
TG(51:2) [NL-15:0]	C01EB	TG [NL]	OTHER CARDIAC PREPARATIONS	0.51813	FALSE	21.3625
TG(51:2) [NL-15:0]	C02	TG [NL]	ANTIHYPERTENSIVES	-0.423911	FALSE	21.3625
TG(51:2) [NL-15:0]	C03	TG [NL]	DIURETICS	-0.812542	FALSE	21.3625
TG(51:2) [NL-15:0]	C03AA	TG [NL]	THIAZIDES, PLAIN	1.98392	FALSE	21.3625
TG(51:2) [NL-15:0]	C03CA	TG [NL]	SULFONAMIDES, PLAIN	-1.30921	FALSE	21.3625
TG(51:2) [NL-15:0]	C03EA	TG [NL]	LOW-CEILING DIURETICS AND POTASSIUM-SPARING AGENTS	1.98331	FALSE	21.3625
TG(51:2) [NL-15:0]	C07A	TG [NL]	BETA BLOCKING AGENTS	0.262384	FALSE	21.3625
TG(51:2) [NL-15:0]	C07AB	TG [NL]	BETA BLOCKING AGENTS, SELECTIVE	0.0448123	FALSE	21.3625
TG(51:2) [NL-15:0]	C08CA	TG [NL]	DIHYDROPYRIDINE DERIVATIVES	-0.427834	FALSE	21.3625
TG(51:2) [NL-15:0]	C08D	TG [NL]	SELECTIVE CALCIUM CHANNEL BLOCKERS WITH DIRECT CARDIAC EFFECTS	-0.109692	FALSE	21.3625
TG(51:2) [NL-15:0]	C09AA	TG [NL]	ACE INHIBITORS, PLAIN	1.61592	FALSE	21.3625
TG(51:2) [NL-15:0]	C09B	TG [NL]	ACE INHIBITORS, COMBINATIONS	0.206189	FALSE	21.3625
TG(51:2) [NL-15:0]	C09CA	TG [NL]	ANGIOTENSIN II RECEPTOR BLOCKERS (ARBS), PLAIN	2.3884	FALSE	21.3625
TG(51:2) [NL-15:0]	C10AA	TG [NL]	HMG COA REDUCTASE INHIBITORS	11.307	FALSE	21.3625
TG(51:2) [NL-15:0]	C10AB	TG [NL]	FIBRATES	0.200512	FALSE	21.3625
TG(51:2) [NL-15:0]	C10AD	TG [NL]	NICOTINIC ACID AND DERIVATIVES	-0.275114	FALSE	21.3625
TG(51:2) [NL-15:0]	C10AX	TG [NL]	OTHER LIPID MODIFYING AGENTS	1.78402	FALSE	21.3625
TG(51:2) [NL-15:0]	C10AX06	TG [NL]	OMEGA-3-TRIGLYCERIDES INCL. OTHER ESTERS AND ACIDS	1.24414	FALSE	21.3625
TG(51:2) [NL-15:0]	C10BA02	TG [NL]	SIMVASTATIN AND EZETIMIBE	-0.0524102	FALSE	21.3625
TG(51:2) [NL-15:0]	D	TG [NL]	DERMATOLOGICALS	1.23396	FALSE	21.3625
TG(51:2) [NL-15:0]	D07A	TG [NL]	CORTICOSTEROIDS, PLAIN	8.86429	FALSE	21.3625
TG(51:2) [NL-15:0]	G03	TG [NL]	SEX HORMONES AND MODULATORS OF THE GENITAL SYSTEM	-0.118556	FALSE	21.3625
TG(51:2) [NL-15:0]	G03BA	TG [NL]	3-OXOANDROSTEN (4) DERIVATIVES	1.28081	FALSE	21.3625
TG(51:2) [NL-15:0]	G03C	TG [NL]	ESTROGENS	0.361111	FALSE	21.3625
TG(51:2) [NL-15:0]	G03CA	TG [NL]	NATURAL AND SEMISYNTHETIC ESTROGENS, PLAIN	-1.19157	FALSE	21.3625
TG(51:2) [NL-15:0]	G03DA	TG [NL]	PREGNEN (4) DERIVATIVES	1.17855	FALSE	21.3625
TG(51:2) [NL-15:0]	G04BD	TG [NL]	DRUGS FOR URINARY FREQUENCY AND INCONTINENCE	-0.178267	FALSE	21.3625
TG(51:2) [NL-15:0]	G04BE	TG [NL]	DRUGS USED IN ERECTILE DYSFUNCTION	-0.917643	FALSE	21.3625
TG(51:2) [NL-15:0]	G04CA	TG [NL]	ALPHA-ADRENORECEPTOR ANTAGONISTS	0.157949	FALSE	21.3625
TG(51:2) [NL-15:0]	G04CB	TG [NL]	TESTOSTERONE-5-ALPHA REDUCTASE INHIBITORS	9.50587	FALSE	21.3625
TG(51:2) [NL-15:0]	G04CX02	TG [NL]	SABALIS SERRULATAE FRUCTUS	-0.316053	FALSE	21.3625
TG(51:2) [NL-15:0]	H	TG [NL]	SYSTEMIC HORMONAL PREPARATIONS, EXCL. SEX HORMONES AND INSULINS	-0.00172861	FALSE	21.3625
TG(51:2) [NL-15:0]	H03AA	TG [NL]	THYROID HORMONES	0.272484	FALSE	21.3625
TG(51:2) [NL-15:0]	J01	TG [NL]	ANTIBACTERIALS FOR SYSTEMIC USE	0.395088	FALSE	21.3625
TG(51:2) [NL-15:0]	L	TG [NL]	ANTINEOPLASTIC AND IMMUNOMODULATING AGENTS	-1.10415	FALSE	21.3625
TG(51:2) [NL-15:0]	M	TG [NL]	MUSCULO-SKELETAL SYSTEM	-0.399358	FALSE	21.3625
TG(51:2) [NL-15:0]	M01AB	TG [NL]	ACETIC ACID DERIVATIVES AND RELATED SUBSTANCES	1.94566	FALSE	21.3625
TG(51:2) [NL-15:0]	M01AC	TG [NL]	OXICAMS	-0.79365	FALSE	21.3625
TG(51:2) [NL-15:0]	M01AE	TG [NL]	PROPIONIC ACID DERIVATIVES	0.621522	FALSE	21.3625
TG(51:2) [NL-15:0]	M01AE01	TG [NL]	IBUPROFEN	-0.00696437	FALSE	21.3625
TG(51:2) [NL-15:0]	M01AH	TG [NL]	COXIBS	0.573343	FALSE	21.3625
TG(51:2) [NL-15:0]	M01AX	TG [NL]	OTHER ANTIINFLAMMATORY AND ANTIRHEUMATIC AGENTS, NON-STEROIDS	0.531412	FALSE	21.3625
TG(51:2) [NL-15:0]	M04A	TG [NL]	ANTIGOUT PREPARATIONS	9.38115	FALSE	21.3625
TG(51:2) [NL-15:0]	M05BA	TG [NL]	BISPHOSPHONATES	0.263109	FALSE	21.3625
TG(51:2) [NL-15:0]	N	TG [NL]	NERVOUS SYSTEM	0.302887	FALSE	21.3625
TG(51:2) [NL-15:0]	N02	TG [NL]	ANALGESICS	2.31298	FALSE	21.3625
TG(51:2) [NL-15:0]	N02BA	TG [NL]	SALICYLIC ACID AND DERIVATIVES	0.892585	FALSE	21.3625
TG(51:2) [NL-15:0]	N02BE	TG [NL]	ANILIDES	1.12429	FALSE	21.3625
TG(51:2) [NL-15:0]	N03AX	TG [NL]	OTHER ANTIEPILEPTICS	0.151066	FALSE	21.3625
TG(51:2) [NL-15:0]	N05BA	TG [NL]	BENZODIAZEPINE DERIVATIVES	-0.187237	FALSE	21.3625
TG(51:2) [NL-15:0]	N05CF	TG [NL]	BENZODIAZEPINE RELATED DRUGS	-0.469669	FALSE	21.3625
TG(51:2) [NL-15:0]	N05CH	TG [NL]	MELATONIN RECEPTOR AGONISTS	0.523146	FALSE	21.3625
TG(51:2) [NL-15:0]	N06	TG [NL]	PSYCHOANALEPTICS	0.0214446	FALSE	21.3625
TG(51:2) [NL-15:0]	N06AB	TG [NL]	SELECTIVE SEROTONIN REUPTAKE INHIBITORS	0.123817	FALSE	21.3625
TG(51:2) [NL-15:0]	N06AX	TG [NL]	OTHER ANTIDEPRESSANTS	-0.00273096	FALSE	21.3625
TG(51:2) [NL-15:0]	R	TG [NL]	RESPIRATORY SYSTEM	-0.152399	FALSE	21.3625
TG(51:2) [NL-15:0]	R01	TG [NL]	NASAL PREPARATIONS	0.146354	FALSE	21.3625
TG(51:2) [NL-15:0]	R01AD	TG [NL]	CORTICOSTEROIDS	1.94078	FALSE	21.3625
TG(51:2) [NL-15:0]	R03A	TG [NL]	ADRENERGICS, INHALANTS	0.488572	FALSE	21.3625
TG(51:2) [NL-15:0]	R03CC	TG [NL]	SELECTIVE BETA-2-ADRENORECEPTOR AGONISTS	-0.700952	FALSE	21.3625
TG(51:2) [NL-15:0]	R03DC	TG [NL]	LEUKOTRIENE RECEPTOR ANTAGONISTS	0.916155	FALSE	21.3625
TG(51:2) [NL-15:0]	R06A	TG [NL]	ANTIHISTAMINES FOR SYSTEMIC USE	-1.37336	FALSE	21.3625
TG(51:2) [NL-15:0]	R06AE	TG [NL]	PIPERAZINE DERIVATIVES	-0.43562	FALSE	21.3625
TG(51:2) [NL-15:0]	R06AX	TG [NL]	OTHER ANTIHISTAMINES FOR SYSTEMIC USE	-0.332878	FALSE	21.3625
TG(51:2) [NL-15:0]	S01	TG [NL]	OPHTHALMOLOGICALS	0.0391224	FALSE	21.3625
TG(51:2) [NL-15:0]	S01ED	TG [NL]	BETA BLOCKING AGENTS	-0.740612	FALSE	21.3625
TG(51:2) [NL-15:0]	S01EE	TG [NL]	PROSTAGLANDIN ANALOGUES	0.436375	FALSE	21.3625
TG(51:2) [NL-15:0]	S01XA	TG [NL]	OTHER OPHTHALMOLOGICALS	-0.124643	FALSE	21.3625
TG(51:2) [NL-17:0]	A	TG [NL]	ALIMENTARY TRACT AND METABOLISM	0.384967	FALSE	21.3625
TG(51:2) [NL-17:0]	A02BA	TG [NL]	H2-RECEPTOR ANTAGONISTS	0.645051	FALSE	21.3625
TG(51:2) [NL-17:0]	A02BC	TG [NL]	PROTON PUMP INHIBITORS	1.09675	FALSE	21.3625
TG(51:2) [NL-17:0]	A06A	TG [NL]	DRUGS FOR CONSTIPATION	0.611422	FALSE	21.3625
TG(51:2) [NL-17:0]	A06AA	TG [NL]	SOFTENERS, EMOLLIENTS	-0.201643	FALSE	21.3625
TG(51:2) [NL-17:0]	A06AC	TG [NL]	BULK-FORMING LAXATIVES	-0.199187	FALSE	21.3625
TG(51:2) [NL-17:0]	A06AC01	TG [NL]	ISPAGHULA (PSYLLA SEEDS)	15.458	FALSE	21.3625
TG(51:2) [NL-17:0]	A07	TG [NL]	ANTIDIARRHEALS, INTESTINAL ANTIINFLAMMATORY/ANTIINFECTIVE AGENTS	0.423544	FALSE	21.3625
TG(51:2) [NL-17:0]	A10	TG [NL]	DRUGS USED IN DIABETES	-0.25447	FALSE	21.3625
TG(51:2) [NL-17:0]	A10BA	TG [NL]	BIGUANIDES	1.18206	FALSE	21.3625
TG(51:2) [NL-17:0]	A10BB	TG [NL]	SULFONYLUREAS	-0.49379	FALSE	21.3625
TG(51:2) [NL-17:0]	A11	TG [NL]	VITAMINS	-0.311603	FALSE	21.3625
TG(51:2) [NL-17:0]	A11B	TG [NL]	MULTIVITAMINS, PLAIN	0.140025	FALSE	21.3625
TG(51:2) [NL-17:0]	A11G	TG [NL]	ASCORBIC ACID (VITAMIN C), INCL. COMBINATIONS	1.67555	FALSE	21.3625
TG(51:2) [NL-17:0]	A12	TG [NL]	MINERALS	-0.19914	FALSE	21.3625
TG(51:2) [NL-17:0]	A12BA	TG [NL]	POTASSIUM	0.637826	FALSE	21.3625
TG(51:2) [NL-17:0]	A12CB	TG [NL]	ZINC	1.49967	FALSE	21.3625
TG(51:2) [NL-17:0]	A12CE	TG [NL]	SELENIUM	-1.00154	FALSE	21.3625
TG(51:2) [NL-17:0]	B01AA	TG [NL]	VITAMIN K ANTAGONISTS	9.74246	FALSE	21.3625
TG(51:2) [NL-17:0]	B01AC	TG [NL]	PLATELET AGGREGATION INHIBITORS EXCL. HEPARIN	-0.902725	FALSE	21.3625
TG(51:2) [NL-17:0]	B03A	TG [NL]	IRON PREPARATIONS	-0.686935	FALSE	21.3625
TG(51:2) [NL-17:0]	B03BA	TG [NL]	VITAMIN B12 (CYANOCOBALAMIN AND ANALOGUES)	-0.409092	FALSE	21.3625
TG(51:2) [NL-17:0]	B03BB	TG [NL]	FOLIC ACID AND DERIVATIVES	-0.175013	FALSE	21.3625
TG(51:2) [NL-17:0]	C	TG [NL]	CARDIOVASCULAR SYSTEM	0.849751	FALSE	21.3625
TG(51:2) [NL-17:0]	C01	TG [NL]	CARDIAC THERAPY	17.7143	FALSE	21.3625
TG(51:2) [NL-17:0]	C01DA	TG [NL]	ORGANIC NITRATES	-0.0509285	FALSE	21.3625
TG(51:2) [NL-17:0]	C01EB	TG [NL]	OTHER CARDIAC PREPARATIONS	0.831055	FALSE	21.3625
TG(51:2) [NL-17:0]	C02	TG [NL]	ANTIHYPERTENSIVES	0.123933	FALSE	21.3625
TG(51:2) [NL-17:0]	C03	TG [NL]	DIURETICS	-0.612383	FALSE	21.3625
TG(51:2) [NL-17:0]	C03AA	TG [NL]	THIAZIDES, PLAIN	1.24213	FALSE	21.3625
TG(51:2) [NL-17:0]	C03CA	TG [NL]	SULFONAMIDES, PLAIN	0.183027	FALSE	21.3625
TG(51:2) [NL-17:0]	C03EA	TG [NL]	LOW-CEILING DIURETICS AND POTASSIUM-SPARING AGENTS	2.58162	FALSE	21.3625
TG(51:2) [NL-17:0]	C07A	TG [NL]	BETA BLOCKING AGENTS	0.353887	FALSE	21.3625
TG(51:2) [NL-17:0]	C07AB	TG [NL]	BETA BLOCKING AGENTS, SELECTIVE	1.08981	FALSE	21.3625
TG(51:2) [NL-17:0]	C08CA	TG [NL]	DIHYDROPYRIDINE DERIVATIVES	0.625967	FALSE	21.3625
TG(51:2) [NL-17:0]	C08D	TG [NL]	SELECTIVE CALCIUM CHANNEL BLOCKERS WITH DIRECT CARDIAC EFFECTS	-0.310214	FALSE	21.3625
TG(51:2) [NL-17:0]	C09AA	TG [NL]	ACE INHIBITORS, PLAIN	11.1353	FALSE	21.3625
TG(51:2) [NL-17:0]	C09B	TG [NL]	ACE INHIBITORS, COMBINATIONS	-0.255808	FALSE	21.3625
TG(51:2) [NL-17:0]	C09CA	TG [NL]	ANGIOTENSIN II RECEPTOR BLOCKERS (ARBS), PLAIN	0.947807	FALSE	21.3625
TG(51:2) [NL-17:0]	C10AA	TG [NL]	HMG COA REDUCTASE INHIBITORS	2.20067	FALSE	21.3625
TG(51:2) [NL-17:0]	C10AB	TG [NL]	FIBRATES	16.0111	FALSE	21.3625
TG(51:2) [NL-17:0]	C10AD	TG [NL]	NICOTINIC ACID AND DERIVATIVES	-0.0523791	FALSE	21.3625
TG(51:2) [NL-17:0]	C10AX	TG [NL]	OTHER LIPID MODIFYING AGENTS	1.69126	FALSE	21.3625
TG(51:2) [NL-17:0]	C10AX06	TG [NL]	OMEGA-3-TRIGLYCERIDES INCL. OTHER ESTERS AND ACIDS	-0.547935	FALSE	21.3625
TG(51:2) [NL-17:0]	C10BA02	TG [NL]	SIMVASTATIN AND EZETIMIBE	-1.09079	FALSE	21.3625
TG(51:2) [NL-17:0]	D	TG [NL]	DERMATOLOGICALS	1.66982	FALSE	21.3625
TG(51:2) [NL-17:0]	D07A	TG [NL]	CORTICOSTEROIDS, PLAIN	8.27985	FALSE	21.3625
TG(51:2) [NL-17:0]	G03	TG [NL]	SEX HORMONES AND MODULATORS OF THE GENITAL SYSTEM	-0.777926	FALSE	21.3625
TG(51:2) [NL-17:0]	G03BA	TG [NL]	3-OXOANDROSTEN (4) DERIVATIVES	1.21285	FALSE	21.3625
TG(51:2) [NL-17:0]	G03C	TG [NL]	ESTROGENS	-0.195182	FALSE	21.3625
TG(51:2) [NL-17:0]	G03CA	TG [NL]	NATURAL AND SEMISYNTHETIC ESTROGENS, PLAIN	-0.740364	FALSE	21.3625
TG(51:2) [NL-17:0]	G03DA	TG [NL]	PREGNEN (4) DERIVATIVES	2.25423	FALSE	21.3625
TG(51:2) [NL-17:0]	G04BD	TG [NL]	DRUGS FOR URINARY FREQUENCY AND INCONTINENCE	-0.834534	FALSE	21.3625
TG(51:2) [NL-17:0]	G04BE	TG [NL]	DRUGS USED IN ERECTILE DYSFUNCTION	1.55701	FALSE	21.3625
TG(51:2) [NL-17:0]	G04CA	TG [NL]	ALPHA-ADRENORECEPTOR ANTAGONISTS	16.685	FALSE	21.3625
TG(51:2) [NL-17:0]	G04CB	TG [NL]	TESTOSTERONE-5-ALPHA REDUCTASE INHIBITORS	0.134616	FALSE	21.3625
TG(51:2) [NL-17:0]	G04CX02	TG [NL]	SABALIS SERRULATAE FRUCTUS	-1.61118	FALSE	21.3625
TG(51:2) [NL-17:0]	H	TG [NL]	SYSTEMIC HORMONAL PREPARATIONS, EXCL. SEX HORMONES AND INSULINS	1.98698	FALSE	21.3625
TG(51:2) [NL-17:0]	H03AA	TG [NL]	THYROID HORMONES	0.662923	FALSE	21.3625
TG(51:2) [NL-17:0]	J01	TG [NL]	ANTIBACTERIALS FOR SYSTEMIC USE	-0.346429	FALSE	21.3625
TG(51:2) [NL-17:0]	L	TG [NL]	ANTINEOPLASTIC AND IMMUNOMODULATING AGENTS	-1.03201	FALSE	21.3625
TG(51:2) [NL-17:0]	M	TG [NL]	MUSCULO-SKELETAL SYSTEM	-1.05801	FALSE	21.3625
TG(51:2) [NL-17:0]	M01AB	TG [NL]	ACETIC ACID DERIVATIVES AND RELATED SUBSTANCES	1.19417	FALSE	21.3625
TG(51:2) [NL-17:0]	M01AC	TG [NL]	OXICAMS	0.26859	FALSE	21.3625
TG(51:2) [NL-17:0]	M01AE	TG [NL]	PROPIONIC ACID DERIVATIVES	-0.108226	FALSE	21.3625
TG(51:2) [NL-17:0]	M01AE01	TG [NL]	IBUPROFEN	0.0692691	FALSE	21.3625
TG(51:2) [NL-17:0]	M01AH	TG [NL]	COXIBS	1.42432	FALSE	21.3625
TG(51:2) [NL-17:0]	M01AX	TG [NL]	OTHER ANTIINFLAMMATORY AND ANTIRHEUMATIC AGENTS, NON-STEROIDS	0.851186	FALSE	21.3625
TG(51:2) [NL-17:0]	M04A	TG [NL]	ANTIGOUT PREPARATIONS	2.55153	FALSE	21.3625
TG(51:2) [NL-17:0]	M05BA	TG [NL]	BISPHOSPHONATES	0.528292	FALSE	21.3625
TG(51:2) [NL-17:0]	N	TG [NL]	NERVOUS SYSTEM	-0.0500126	FALSE	21.3625
TG(51:2) [NL-17:0]	N02	TG [NL]	ANALGESICS	1.37934	FALSE	21.3625
TG(51:2) [NL-17:0]	N02BA	TG [NL]	SALICYLIC ACID AND DERIVATIVES	0.875251	FALSE	21.3625
TG(51:2) [NL-17:0]	N02BE	TG [NL]	ANILIDES	0.835188	FALSE	21.3625
TG(51:2) [NL-17:0]	N03AX	TG [NL]	OTHER ANTIEPILEPTICS	-0.305191	FALSE	21.3625
TG(51:2) [NL-17:0]	N05BA	TG [NL]	BENZODIAZEPINE DERIVATIVES	-0.598789	FALSE	21.3625
TG(51:2) [NL-17:0]	N05CF	TG [NL]	BENZODIAZEPINE RELATED DRUGS	-0.883008	FALSE	21.3625
TG(51:2) [NL-17:0]	N05CH	TG [NL]	MELATONIN RECEPTOR AGONISTS	-0.749931	FALSE	21.3625
TG(51:2) [NL-17:0]	N06	TG [NL]	PSYCHOANALEPTICS	-0.206735	FALSE	21.3625
TG(51:2) [NL-17:0]	N06AB	TG [NL]	SELECTIVE SEROTONIN REUPTAKE INHIBITORS	-0.275488	FALSE	21.3625
TG(51:2) [NL-17:0]	N06AX	TG [NL]	OTHER ANTIDEPRESSANTS	0.000704855	FALSE	21.3625
TG(51:2) [NL-17:0]	R	TG [NL]	RESPIRATORY SYSTEM	0.26483	FALSE	21.3625
TG(51:2) [NL-17:0]	R01	TG [NL]	NASAL PREPARATIONS	-0.267737	FALSE	21.3625
TG(51:2) [NL-17:0]	R01AD	TG [NL]	CORTICOSTEROIDS	1.34419	FALSE	21.3625
TG(51:2) [NL-17:0]	R03A	TG [NL]	ADRENERGICS, INHALANTS	0.264572	FALSE	21.3625
TG(51:2) [NL-17:0]	R03CC	TG [NL]	SELECTIVE BETA-2-ADRENORECEPTOR AGONISTS	-1.0256	FALSE	21.3625
TG(51:2) [NL-17:0]	R03DC	TG [NL]	LEUKOTRIENE RECEPTOR ANTAGONISTS	0.726148	FALSE	21.3625
TG(51:2) [NL-17:0]	R06A	TG [NL]	ANTIHISTAMINES FOR SYSTEMIC USE	1.29335	FALSE	21.3625
TG(51:2) [NL-17:0]	R06AE	TG [NL]	PIPERAZINE DERIVATIVES	-0.651357	FALSE	21.3625
TG(51:2) [NL-17:0]	R06AX	TG [NL]	OTHER ANTIHISTAMINES FOR SYSTEMIC USE	-0.462348	FALSE	21.3625
TG(51:2) [NL-17:0]	S01	TG [NL]	OPHTHALMOLOGICALS	-0.208939	FALSE	21.3625
TG(51:2) [NL-17:0]	S01ED	TG [NL]	BETA BLOCKING AGENTS	1.55041	FALSE	21.3625
TG(51:2) [NL-17:0]	S01EE	TG [NL]	PROSTAGLANDIN ANALOGUES	0.340303	FALSE	21.3625
TG(51:2) [NL-17:0]	S01XA	TG [NL]	OTHER OPHTHALMOLOGICALS	-0.765335	FALSE	21.3625
TG(51:2) [NL-17:1]	A	TG [NL]	ALIMENTARY TRACT AND METABOLISM	1.26059	FALSE	21.3625
TG(51:2) [NL-17:1]	A02BA	TG [NL]	H2-RECEPTOR ANTAGONISTS	-0.00274816	FALSE	21.3625
TG(51:2) [NL-17:1]	A02BC	TG [NL]	PROTON PUMP INHIBITORS	1.02946	FALSE	21.3625
TG(51:2) [NL-17:1]	A06A	TG [NL]	DRUGS FOR CONSTIPATION	-0.213073	FALSE	21.3625
TG(51:2) [NL-17:1]	A06AA	TG [NL]	SOFTENERS, EMOLLIENTS	-0.448953	FALSE	21.3625
TG(51:2) [NL-17:1]	A06AC	TG [NL]	BULK-FORMING LAXATIVES	0.418698	FALSE	21.3625
TG(51:2) [NL-17:1]	A06AC01	TG [NL]	ISPAGHULA (PSYLLA SEEDS)	0.662857	FALSE	21.3625
TG(51:2) [NL-17:1]	A07	TG [NL]	ANTIDIARRHEALS, INTESTINAL ANTIINFLAMMATORY/ANTIINFECTIVE AGENTS	1.5072	FALSE	21.3625
TG(51:2) [NL-17:1]	A10	TG [NL]	DRUGS USED IN DIABETES	0.111179	FALSE	21.3625
TG(51:2) [NL-17:1]	A10BA	TG [NL]	BIGUANIDES	2.93437	FALSE	21.3625
TG(51:2) [NL-17:1]	A10BB	TG [NL]	SULFONYLUREAS	-0.149107	FALSE	21.3625
TG(51:2) [NL-17:1]	A11	TG [NL]	VITAMINS	-0.025493	FALSE	21.3625
TG(51:2) [NL-17:1]	A11B	TG [NL]	MULTIVITAMINS, PLAIN	-1.04213	FALSE	21.3625
TG(51:2) [NL-17:1]	A11G	TG [NL]	ASCORBIC ACID (VITAMIN C), INCL. COMBINATIONS	1.58688	FALSE	21.3625
TG(51:2) [NL-17:1]	A12	TG [NL]	MINERALS	1.20659	FALSE	21.3625
TG(51:2) [NL-17:1]	A12BA	TG [NL]	POTASSIUM	0.748143	FALSE	21.3625
TG(51:2) [NL-17:1]	A12CB	TG [NL]	ZINC	0.53205	FALSE	21.3625
TG(51:2) [NL-17:1]	A12CE	TG [NL]	SELENIUM	-1.15579	FALSE	21.3625
TG(51:2) [NL-17:1]	B01AA	TG [NL]	VITAMIN K ANTAGONISTS	15.5049	FALSE	21.3625
TG(51:2) [NL-17:1]	B01AC	TG [NL]	PLATELET AGGREGATION INHIBITORS EXCL. HEPARIN	-0.455393	FALSE	21.3625
TG(51:2) [NL-17:1]	B03A	TG [NL]	IRON PREPARATIONS	-0.810582	FALSE	21.3625
TG(51:2) [NL-17:1]	B03BA	TG [NL]	VITAMIN B12 (CYANOCOBALAMIN AND ANALOGUES)	0.0461504	FALSE	21.3625
TG(51:2) [NL-17:1]	B03BB	TG [NL]	FOLIC ACID AND DERIVATIVES	0.455883	FALSE	21.3625
TG(51:2) [NL-17:1]	C	TG [NL]	CARDIOVASCULAR SYSTEM	0.870143	FALSE	21.3625
TG(51:2) [NL-17:1]	C01	TG [NL]	CARDIAC THERAPY	14.903	FALSE	21.3625
TG(51:2) [NL-17:1]	C01DA	TG [NL]	ORGANIC NITRATES	-0.225609	FALSE	21.3625
TG(51:2) [NL-17:1]	C01EB	TG [NL]	OTHER CARDIAC PREPARATIONS	0.895067	FALSE	21.3625
TG(51:2) [NL-17:1]	C02	TG [NL]	ANTIHYPERTENSIVES	0.131547	FALSE	21.3625
TG(51:2) [NL-17:1]	C03	TG [NL]	DIURETICS	-0.101536	FALSE	21.3625
TG(51:2) [NL-17:1]	C03AA	TG [NL]	THIAZIDES, PLAIN	7.32406	FALSE	21.3625
TG(51:2) [NL-17:1]	C03CA	TG [NL]	SULFONAMIDES, PLAIN	0.091582	FALSE	21.3625
TG(51:2) [NL-17:1]	C03EA	TG [NL]	LOW-CEILING DIURETICS AND POTASSIUM-SPARING AGENTS	1.67371	FALSE	21.3625
TG(51:2) [NL-17:1]	C07A	TG [NL]	BETA BLOCKING AGENTS	0.0728586	FALSE	21.3625
TG(51:2) [NL-17:1]	C07AB	TG [NL]	BETA BLOCKING AGENTS, SELECTIVE	2.33999	FALSE	21.3625
TG(51:2) [NL-17:1]	C08CA	TG [NL]	DIHYDROPYRIDINE DERIVATIVES	1.56281	FALSE	21.3625
TG(51:2) [NL-17:1]	C08D	TG [NL]	SELECTIVE CALCIUM CHANNEL BLOCKERS WITH DIRECT CARDIAC EFFECTS	-1.28848	FALSE	21.3625
TG(51:2) [NL-17:1]	C09AA	TG [NL]	ACE INHIBITORS, PLAIN	0.0419305	FALSE	21.3625
TG(51:2) [NL-17:1]	C09B	TG [NL]	ACE INHIBITORS, COMBINATIONS	-0.25472	FALSE	21.3625
TG(51:2) [NL-17:1]	C09CA	TG [NL]	ANGIOTENSIN II RECEPTOR BLOCKERS (ARBS), PLAIN	6.94323	FALSE	21.3625
TG(51:2) [NL-17:1]	C10AA	TG [NL]	HMG COA REDUCTASE INHIBITORS	17.5128	FALSE	21.3625
TG(51:2) [NL-17:1]	C10AB	TG [NL]	FIBRATES	16.1096	FALSE	21.3625
TG(51:2) [NL-17:1]	C10AD	TG [NL]	NICOTINIC ACID AND DERIVATIVES	-0.712927	FALSE	21.3625
TG(51:2) [NL-17:1]	C10AX	TG [NL]	OTHER LIPID MODIFYING AGENTS	12.4965	FALSE	21.3625
TG(51:2) [NL-17:1]	C10AX06	TG [NL]	OMEGA-3-TRIGLYCERIDES INCL. OTHER ESTERS AND ACIDS	1.28562	FALSE	21.3625
TG(51:2) [NL-17:1]	C10BA02	TG [NL]	SIMVASTATIN AND EZETIMIBE	-2.16544	FALSE	21.3625
TG(51:2) [NL-17:1]	D	TG [NL]	DERMATOLOGICALS	1.74528	FALSE	21.3625
TG(51:2) [NL-17:1]	D07A	TG [NL]	CORTICOSTEROIDS, PLAIN	0.786411	FALSE	21.3625
TG(51:2) [NL-17:1]	G03	TG [NL]	SEX HORMONES AND MODULATORS OF THE GENITAL SYSTEM	-0.342416	FALSE	21.3625
TG(51:2) [NL-17:1]	G03BA	TG [NL]	3-OXOANDROSTEN (4) DERIVATIVES	0.357835	FALSE	21.3625
TG(51:2) [NL-17:1]	G03C	TG [NL]	ESTROGENS	1.38747	FALSE	21.3625
TG(51:2) [NL-17:1]	G03CA	TG [NL]	NATURAL AND SEMISYNTHETIC ESTROGENS, PLAIN	-1.09767	FALSE	21.3625
TG(51:2) [NL-17:1]	G03DA	TG [NL]	PREGNEN (4) DERIVATIVES	3.56512	FALSE	21.3625
TG(51:2) [NL-17:1]	G04BD	TG [NL]	DRUGS FOR URINARY FREQUENCY AND INCONTINENCE	-0.270313	FALSE	21.3625
TG(51:2) [NL-17:1]	G04BE	TG [NL]	DRUGS USED IN ERECTILE DYSFUNCTION	0.566813	FALSE	21.3625
TG(51:2) [NL-17:1]	G04CA	TG [NL]	ALPHA-ADRENORECEPTOR ANTAGONISTS	2.01564	FALSE	21.3625
TG(51:2) [NL-17:1]	G04CB	TG [NL]	TESTOSTERONE-5-ALPHA REDUCTASE INHIBITORS	0.121881	FALSE	21.3625
TG(51:2) [NL-17:1]	G04CX02	TG [NL]	SABALIS SERRULATAE FRUCTUS	-1.54232	FALSE	21.3625
TG(51:2) [NL-17:1]	H	TG [NL]	SYSTEMIC HORMONAL PREPARATIONS, EXCL. SEX HORMONES AND INSULINS	1.38356	FALSE	21.3625
TG(51:2) [NL-17:1]	H03AA	TG [NL]	THYROID HORMONES	0.388134	FALSE	21.3625
TG(51:2) [NL-17:1]	J01	TG [NL]	ANTIBACTERIALS FOR SYSTEMIC USE	-0.326536	FALSE	21.3625
TG(51:2) [NL-17:1]	L	TG [NL]	ANTINEOPLASTIC AND IMMUNOMODULATING AGENTS	-0.495556	FALSE	21.3625
TG(51:2) [NL-17:1]	M	TG [NL]	MUSCULO-SKELETAL SYSTEM	-0.703719	FALSE	21.3625
TG(51:2) [NL-17:1]	M01AB	TG [NL]	ACETIC ACID DERIVATIVES AND RELATED SUBSTANCES	3.52053	FALSE	21.3625
TG(51:2) [NL-17:1]	M01AC	TG [NL]	OXICAMS	0.382321	FALSE	21.3625
TG(51:2) [NL-17:1]	M01AE	TG [NL]	PROPIONIC ACID DERIVATIVES	0.0801281	FALSE	21.3625
TG(51:2) [NL-17:1]	M01AE01	TG [NL]	IBUPROFEN	-0.573956	FALSE	21.3625
TG(51:2) [NL-17:1]	M01AH	TG [NL]	COXIBS	0.0942962	FALSE	21.3625
TG(51:2) [NL-17:1]	M01AX	TG [NL]	OTHER ANTIINFLAMMATORY AND ANTIRHEUMATIC AGENTS, NON-STEROIDS	1.26759	FALSE	21.3625
TG(51:2) [NL-17:1]	M04A	TG [NL]	ANTIGOUT PREPARATIONS	9.09926	FALSE	21.3625
TG(51:2) [NL-17:1]	M05BA	TG [NL]	BISPHOSPHONATES	1.42715	FALSE	21.3625
TG(51:2) [NL-17:1]	N	TG [NL]	NERVOUS SYSTEM	-1.39192	FALSE	21.3625
TG(51:2) [NL-17:1]	N02	TG [NL]	ANALGESICS	0.57866	FALSE	21.3625
TG(51:2) [NL-17:1]	N02BA	TG [NL]	SALICYLIC ACID AND DERIVATIVES	0.584616	FALSE	21.3625
TG(51:2) [NL-17:1]	N02BE	TG [NL]	ANILIDES	0.919318	FALSE	21.3625
TG(51:2) [NL-17:1]	N03AX	TG [NL]	OTHER ANTIEPILEPTICS	0.463768	FALSE	21.3625
TG(51:2) [NL-17:1]	N05BA	TG [NL]	BENZODIAZEPINE DERIVATIVES	-1.20108	FALSE	21.3625
TG(51:2) [NL-17:1]	N05CF	TG [NL]	BENZODIAZEPINE RELATED DRUGS	0.109839	FALSE	21.3625
TG(51:2) [NL-17:1]	N05CH	TG [NL]	MELATONIN RECEPTOR AGONISTS	-0.178123	FALSE	21.3625
TG(51:2) [NL-17:1]	N06	TG [NL]	PSYCHOANALEPTICS	-1.22118	FALSE	21.3625
TG(51:2) [NL-17:1]	N06AB	TG [NL]	SELECTIVE SEROTONIN REUPTAKE INHIBITORS	-0.414586	FALSE	21.3625
TG(51:2) [NL-17:1]	N06AX	TG [NL]	OTHER ANTIDEPRESSANTS	-0.21255	FALSE	21.3625
TG(51:2) [NL-17:1]	R	TG [NL]	RESPIRATORY SYSTEM	-0.766863	FALSE	21.3625
TG(51:2) [NL-17:1]	R01	TG [NL]	NASAL PREPARATIONS	-0.755657	FALSE	21.3625
TG(51:2) [NL-17:1]	R01AD	TG [NL]	CORTICOSTEROIDS	1.69775	FALSE	21.3625
TG(51:2) [NL-17:1]	R03A	TG [NL]	ADRENERGICS, INHALANTS	0.955674	FALSE	21.3625
TG(51:2) [NL-17:1]	R03CC	TG [NL]	SELECTIVE BETA-2-ADRENORECEPTOR AGONISTS	-1.41133	FALSE	21.3625
TG(51:2) [NL-17:1]	R03DC	TG [NL]	LEUKOTRIENE RECEPTOR ANTAGONISTS	1.01933	FALSE	21.3625
TG(51:2) [NL-17:1]	R06A	TG [NL]	ANTIHISTAMINES FOR SYSTEMIC USE	11.3374	FALSE	21.3625
TG(51:2) [NL-17:1]	R06AE	TG [NL]	PIPERAZINE DERIVATIVES	-0.548985	FALSE	21.3625
TG(51:2) [NL-17:1]	R06AX	TG [NL]	OTHER ANTIHISTAMINES FOR SYSTEMIC USE	-1.40082	FALSE	21.3625
TG(51:2) [NL-17:1]	S01	TG [NL]	OPHTHALMOLOGICALS	0.186612	FALSE	21.3625
TG(51:2) [NL-17:1]	S01ED	TG [NL]	BETA BLOCKING AGENTS	-0.0423959	FALSE	21.3625
TG(51:2) [NL-17:1]	S01EE	TG [NL]	PROSTAGLANDIN ANALOGUES	-1.06069	FALSE	21.3625
TG(51:2) [NL-17:1]	S01XA	TG [NL]	OTHER OPHTHALMOLOGICALS	-1.28769	FALSE	21.3625
TG(51:2) [SIM]	A	TG [SIM]	ALIMENTARY TRACT AND METABOLISM	0.503108	FALSE	21.3625
TG(51:2) [SIM]	A02BA	TG [SIM]	H2-RECEPTOR ANTAGONISTS	-0.13433	FALSE	21.3625
TG(51:2) [SIM]	A02BC	TG [SIM]	PROTON PUMP INHIBITORS	0.352525	FALSE	21.3625
TG(51:2) [SIM]	A06A	TG [SIM]	DRUGS FOR CONSTIPATION	-0.0811897	FALSE	21.3625
TG(51:2) [SIM]	A06AA	TG [SIM]	SOFTENERS, EMOLLIENTS	0.184498	FALSE	21.3625
TG(51:2) [SIM]	A06AC	TG [SIM]	BULK-FORMING LAXATIVES	0.714283	FALSE	21.3625
TG(51:2) [SIM]	A06AC01	TG [SIM]	ISPAGHULA (PSYLLA SEEDS)	0.678409	FALSE	21.3625
TG(51:2) [SIM]	A07	TG [SIM]	ANTIDIARRHEALS, INTESTINAL ANTIINFLAMMATORY/ANTIINFECTIVE AGENTS	2.48807	FALSE	21.3625
TG(51:2) [SIM]	A10	TG [SIM]	DRUGS USED IN DIABETES	0.07822	FALSE	21.3625
TG(51:2) [SIM]	A10BA	TG [SIM]	BIGUANIDES	11.2788	FALSE	21.3625
TG(51:2) [SIM]	A10BB	TG [SIM]	SULFONYLUREAS	-0.699861	FALSE	21.3625
TG(51:2) [SIM]	A11	TG [SIM]	VITAMINS	0.0331066	FALSE	21.3625
TG(51:2) [SIM]	A11B	TG [SIM]	MULTIVITAMINS, PLAIN	0.550674	FALSE	21.3625
TG(51:2) [SIM]	A11G	TG [SIM]	ASCORBIC ACID (VITAMIN C), INCL. COMBINATIONS	0.744323	FALSE	21.3625
TG(51:2) [SIM]	A12	TG [SIM]	MINERALS	1.70267	FALSE	21.3625
TG(51:2) [SIM]	A12BA	TG [SIM]	POTASSIUM	1.29871	FALSE	21.3625
TG(51:2) [SIM]	A12CB	TG [SIM]	ZINC	1.17668	FALSE	21.3625
TG(51:2) [SIM]	A12CE	TG [SIM]	SELENIUM	-0.997548	FALSE	21.3625
TG(51:2) [SIM]	B01AA	TG [SIM]	VITAMIN K ANTAGONISTS	16.3032	FALSE	21.3625
TG(51:2) [SIM]	B01AC	TG [SIM]	PLATELET AGGREGATION INHIBITORS EXCL. HEPARIN	-0.594241	FALSE	21.3625
TG(51:2) [SIM]	B03A	TG [SIM]	IRON PREPARATIONS	-1.5082	FALSE	21.3625
TG(51:2) [SIM]	B03BA	TG [SIM]	VITAMIN B12 (CYANOCOBALAMIN AND ANALOGUES)	-0.934752	FALSE	21.3625
TG(51:2) [SIM]	B03BB	TG [SIM]	FOLIC ACID AND DERIVATIVES	0.05582	FALSE	21.3625
TG(51:2) [SIM]	C	TG [SIM]	CARDIOVASCULAR SYSTEM	0.16009	FALSE	21.3625
TG(51:2) [SIM]	C01	TG [SIM]	CARDIAC THERAPY	14.6568	FALSE	21.3625
TG(51:2) [SIM]	C01DA	TG [SIM]	ORGANIC NITRATES	-0.479511	FALSE	21.3625
TG(51:2) [SIM]	C01EB	TG [SIM]	OTHER CARDIAC PREPARATIONS	0.402532	FALSE	21.3625
TG(51:2) [SIM]	C02	TG [SIM]	ANTIHYPERTENSIVES	-0.0771928	FALSE	21.3625
TG(51:2) [SIM]	C03	TG [SIM]	DIURETICS	-2.10501	FALSE	21.3625
TG(51:2) [SIM]	C03AA	TG [SIM]	THIAZIDES, PLAIN	1.85596	FALSE	21.3625
TG(51:2) [SIM]	C03CA	TG [SIM]	SULFONAMIDES, PLAIN	0.296839	FALSE	21.3625
TG(51:2) [SIM]	C03EA	TG [SIM]	LOW-CEILING DIURETICS AND POTASSIUM-SPARING AGENTS	1.54402	FALSE	21.3625
TG(51:2) [SIM]	C07A	TG [SIM]	BETA BLOCKING AGENTS	-0.457247	FALSE	21.3625
TG(51:2) [SIM]	C07AB	TG [SIM]	BETA BLOCKING AGENTS, SELECTIVE	1.1968	FALSE	21.3625
TG(51:2) [SIM]	C08CA	TG [SIM]	DIHYDROPYRIDINE DERIVATIVES	1.38349	FALSE	21.3625
TG(51:2) [SIM]	C08D	TG [SIM]	SELECTIVE CALCIUM CHANNEL BLOCKERS WITH DIRECT CARDIAC EFFECTS	-0.633282	FALSE	21.3625
TG(51:2) [SIM]	C09AA	TG [SIM]	ACE INHIBITORS, PLAIN	1.29596	FALSE	21.3625
TG(51:2) [SIM]	C09B	TG [SIM]	ACE INHIBITORS, COMBINATIONS	-0.0465058	FALSE	21.3625
TG(51:2) [SIM]	C09CA	TG [SIM]	ANGIOTENSIN II RECEPTOR BLOCKERS (ARBS), PLAIN	1.92701	FALSE	21.3625
TG(51:2) [SIM]	C10AA	TG [SIM]	HMG COA REDUCTASE INHIBITORS	12.7265	FALSE	21.3625
TG(51:2) [SIM]	C10AB	TG [SIM]	FIBRATES	9.37553	FALSE	21.3625
TG(51:2) [SIM]	C10AD	TG [SIM]	NICOTINIC ACID AND DERIVATIVES	-0.233217	FALSE	21.3625
TG(51:2) [SIM]	C10AX	TG [SIM]	OTHER LIPID MODIFYING AGENTS	15.0528	FALSE	21.3625
TG(51:2) [SIM]	C10AX06	TG [SIM]	OMEGA-3-TRIGLYCERIDES INCL. OTHER ESTERS AND ACIDS	-0.042367	FALSE	21.3625
TG(51:2) [SIM]	C10BA02	TG [SIM]	SIMVASTATIN AND EZETIMIBE	-1.5945	FALSE	21.3625
TG(51:2) [SIM]	D	TG [SIM]	DERMATOLOGICALS	1.38497	FALSE	21.3625
TG(51:2) [SIM]	D07A	TG [SIM]	CORTICOSTEROIDS, PLAIN	1.66402	FALSE	21.3625
TG(51:2) [SIM]	G03	TG [SIM]	SEX HORMONES AND MODULATORS OF THE GENITAL SYSTEM	-0.642213	FALSE	21.3625
TG(51:2) [SIM]	G03BA	TG [SIM]	3-OXOANDROSTEN (4) DERIVATIVES	0.158336	FALSE	21.3625
TG(51:2) [SIM]	G03C	TG [SIM]	ESTROGENS	-0.375096	FALSE	21.3625
TG(51:2) [SIM]	G03CA	TG [SIM]	NATURAL AND SEMISYNTHETIC ESTROGENS, PLAIN	-1.35826	FALSE	21.3625
TG(51:2) [SIM]	G03DA	TG [SIM]	PREGNEN (4) DERIVATIVES	6.40624	FALSE	21.3625
TG(51:2) [SIM]	G04BD	TG [SIM]	DRUGS FOR URINARY FREQUENCY AND INCONTINENCE	0.433265	FALSE	21.3625
TG(51:2) [SIM]	G04BE	TG [SIM]	DRUGS USED IN ERECTILE DYSFUNCTION	0.127094	FALSE	21.3625
TG(51:2) [SIM]	G04CA	TG [SIM]	ALPHA-ADRENORECEPTOR ANTAGONISTS	-0.504486	FALSE	21.3625
TG(51:2) [SIM]	G04CB	TG [SIM]	TESTOSTERONE-5-ALPHA REDUCTASE INHIBITORS	0.162132	FALSE	21.3625
TG(51:2) [SIM]	G04CX02	TG [SIM]	SABALIS SERRULATAE FRUCTUS	-1.57038	FALSE	21.3625
TG(51:2) [SIM]	H	TG [SIM]	SYSTEMIC HORMONAL PREPARATIONS, EXCL. SEX HORMONES AND INSULINS	1.2141	FALSE	21.3625
TG(51:2) [SIM]	H03AA	TG [SIM]	THYROID HORMONES	0.867405	FALSE	21.3625
TG(51:2) [SIM]	J01	TG [SIM]	ANTIBACTERIALS FOR SYSTEMIC USE	-0.280538	FALSE	21.3625
TG(51:2) [SIM]	L	TG [SIM]	ANTINEOPLASTIC AND IMMUNOMODULATING AGENTS	-0.959117	FALSE	21.3625
TG(51:2) [SIM]	M	TG [SIM]	MUSCULO-SKELETAL SYSTEM	-1.35257	FALSE	21.3625
TG(51:2) [SIM]	M01AB	TG [SIM]	ACETIC ACID DERIVATIVES AND RELATED SUBSTANCES	2.55841	FALSE	21.3625
TG(51:2) [SIM]	M01AC	TG [SIM]	OXICAMS	-0.22513	FALSE	21.3625
TG(51:2) [SIM]	M01AE	TG [SIM]	PROPIONIC ACID DERIVATIVES	-0.540005	FALSE	21.3625
TG(51:2) [SIM]	M01AE01	TG [SIM]	IBUPROFEN	-0.91706	FALSE	21.3625
TG(51:2) [SIM]	M01AH	TG [SIM]	COXIBS	1.82851	FALSE	21.3625
TG(51:2) [SIM]	M01AX	TG [SIM]	OTHER ANTIINFLAMMATORY AND ANTIRHEUMATIC AGENTS, NON-STEROIDS	1.40753	FALSE	21.3625
TG(51:2) [SIM]	M04A	TG [SIM]	ANTIGOUT PREPARATIONS	9.13038	FALSE	21.3625
TG(51:2) [SIM]	M05BA	TG [SIM]	BISPHOSPHONATES	-0.077305	FALSE	21.3625
TG(51:2) [SIM]	N	TG [SIM]	NERVOUS SYSTEM	-0.910818	FALSE	21.3625
TG(51:2) [SIM]	N02	TG [SIM]	ANALGESICS	0.561356	FALSE	21.3625
TG(51:2) [SIM]	N02BA	TG [SIM]	SALICYLIC ACID AND DERIVATIVES	0.441716	FALSE	21.3625
TG(51:2) [SIM]	N02BE	TG [SIM]	ANILIDES	0.197189	FALSE	21.3625
TG(51:2) [SIM]	N03AX	TG [SIM]	OTHER ANTIEPILEPTICS	-0.392519	FALSE	21.3625
TG(51:2) [SIM]	N05BA	TG [SIM]	BENZODIAZEPINE DERIVATIVES	-0.664032	FALSE	21.3625
TG(51:2) [SIM]	N05CF	TG [SIM]	BENZODIAZEPINE RELATED DRUGS	-1.12985	FALSE	21.3625
TG(51:2) [SIM]	N05CH	TG [SIM]	MELATONIN RECEPTOR AGONISTS	-0.396952	FALSE	21.3625
TG(51:2) [SIM]	N06	TG [SIM]	PSYCHOANALEPTICS	-1.62253	FALSE	21.3625
TG(51:2) [SIM]	N06AB	TG [SIM]	SELECTIVE SEROTONIN REUPTAKE INHIBITORS	-0.693309	FALSE	21.3625
TG(51:2) [SIM]	N06AX	TG [SIM]	OTHER ANTIDEPRESSANTS	0.416369	FALSE	21.3625
TG(51:2) [SIM]	R	TG [SIM]	RESPIRATORY SYSTEM	-0.40238	FALSE	21.3625
TG(51:2) [SIM]	R01	TG [SIM]	NASAL PREPARATIONS	0.000957158	FALSE	21.3625
TG(51:2) [SIM]	R01AD	TG [SIM]	CORTICOSTEROIDS	1.13206	FALSE	21.3625
TG(51:2) [SIM]	R03A	TG [SIM]	ADRENERGICS, INHALANTS	-0.299741	FALSE	21.3625
TG(51:2) [SIM]	R03CC	TG [SIM]	SELECTIVE BETA-2-ADRENORECEPTOR AGONISTS	-0.436146	FALSE	21.3625
TG(51:2) [SIM]	R03DC	TG [SIM]	LEUKOTRIENE RECEPTOR ANTAGONISTS	0.861507	FALSE	21.3625
TG(51:2) [SIM]	R06A	TG [SIM]	ANTIHISTAMINES FOR SYSTEMIC USE	2.26304	FALSE	21.3625
TG(51:2) [SIM]	R06AE	TG [SIM]	PIPERAZINE DERIVATIVES	-1.27162	FALSE	21.3625
TG(51:2) [SIM]	R06AX	TG [SIM]	OTHER ANTIHISTAMINES FOR SYSTEMIC USE	-0.188044	FALSE	21.3625
TG(51:2) [SIM]	S01	TG [SIM]	OPHTHALMOLOGICALS	0.215321	FALSE	21.3625
TG(51:2) [SIM]	S01ED	TG [SIM]	BETA BLOCKING AGENTS	-0.413631	FALSE	21.3625
TG(51:2) [SIM]	S01EE	TG [SIM]	PROSTAGLANDIN ANALOGUES	-1.05536	FALSE	21.3625
TG(51:2) [SIM]	S01XA	TG [SIM]	OTHER OPHTHALMOLOGICALS	-0.852986	FALSE	21.3625
TG(52:1) [NL-18:0]	A	TG [NL]	ALIMENTARY TRACT AND METABOLISM	1.38346	FALSE	21.3625
TG(52:1) [NL-18:0]	A02BA	TG [NL]	H2-RECEPTOR ANTAGONISTS	-0.149995	FALSE	21.3625
TG(52:1) [NL-18:0]	A02BC	TG [NL]	PROTON PUMP INHIBITORS	7.44483	FALSE	21.3625
TG(52:1) [NL-18:0]	A06A	TG [NL]	DRUGS FOR CONSTIPATION	-0.397571	FALSE	21.3625
TG(52:1) [NL-18:0]	A06AA	TG [NL]	SOFTENERS, EMOLLIENTS	-0.64966	FALSE	21.3625
TG(52:1) [NL-18:0]	A06AC	TG [NL]	BULK-FORMING LAXATIVES	-0.0782179	FALSE	21.3625
TG(52:1) [NL-18:0]	A06AC01	TG [NL]	ISPAGHULA (PSYLLA SEEDS)	2.91942	FALSE	21.3625
TG(52:1) [NL-18:0]	A07	TG [NL]	ANTIDIARRHEALS, INTESTINAL ANTIINFLAMMATORY/ANTIINFECTIVE AGENTS	-0.0126124	FALSE	21.3625
TG(52:1) [NL-18:0]	A10	TG [NL]	DRUGS USED IN DIABETES	2.77657	FALSE	21.3625
TG(52:1) [NL-18:0]	A10BA	TG [NL]	BIGUANIDES	12.9834	FALSE	21.3625
TG(52:1) [NL-18:0]	A10BB	TG [NL]	SULFONYLUREAS	-1.50381	FALSE	21.3625
TG(52:1) [NL-18:0]	A11	TG [NL]	VITAMINS	0.934664	FALSE	21.3625
TG(52:1) [NL-18:0]	A11B	TG [NL]	MULTIVITAMINS, PLAIN	-0.808163	FALSE	21.3625
TG(52:1) [NL-18:0]	A11G	TG [NL]	ASCORBIC ACID (VITAMIN C), INCL. COMBINATIONS	1.8244	FALSE	21.3625
TG(52:1) [NL-18:0]	A12	TG [NL]	MINERALS	-0.460755	FALSE	21.3625
TG(52:1) [NL-18:0]	A12BA	TG [NL]	POTASSIUM	-0.0268823	FALSE	21.3625
TG(52:1) [NL-18:0]	A12CB	TG [NL]	ZINC	0.311014	FALSE	21.3625
TG(52:1) [NL-18:0]	A12CE	TG [NL]	SELENIUM	-0.911078	FALSE	21.3625
TG(52:1) [NL-18:0]	B01AA	TG [NL]	VITAMIN K ANTAGONISTS	20.0916	FALSE	21.3625
TG(52:1) [NL-18:0]	B01AC	TG [NL]	PLATELET AGGREGATION INHIBITORS EXCL. HEPARIN	0.313665	FALSE	21.3625
TG(52:1) [NL-18:0]	B03A	TG [NL]	IRON PREPARATIONS	-0.231888	FALSE	21.3625
TG(52:1) [NL-18:0]	B03BA	TG [NL]	VITAMIN B12 (CYANOCOBALAMIN AND ANALOGUES)	0.285419	FALSE	21.3625
TG(52:1) [NL-18:0]	B03BB	TG [NL]	FOLIC ACID AND DERIVATIVES	-1.0168	FALSE	21.3625
TG(52:1) [NL-18:0]	C	TG [NL]	CARDIOVASCULAR SYSTEM	1.20314	FALSE	21.3625
TG(52:1) [NL-18:0]	C01	TG [NL]	CARDIAC THERAPY	8.27959	FALSE	21.3625
TG(52:1) [NL-18:0]	C01DA	TG [NL]	ORGANIC NITRATES	-0.972979	FALSE	21.3625
TG(52:1) [NL-18:0]	C01EB	TG [NL]	OTHER CARDIAC PREPARATIONS	1.75256	FALSE	21.3625
TG(52:1) [NL-18:0]	C02	TG [NL]	ANTIHYPERTENSIVES	0.00893577	FALSE	21.3625
TG(52:1) [NL-18:0]	C03	TG [NL]	DIURETICS	0.0445649	FALSE	21.3625
TG(52:1) [NL-18:0]	C03AA	TG [NL]	THIAZIDES, PLAIN	1.78301	FALSE	21.3625
TG(52:1) [NL-18:0]	C03CA	TG [NL]	SULFONAMIDES, PLAIN	0.554397	FALSE	21.3625
TG(52:1) [NL-18:0]	C03EA	TG [NL]	LOW-CEILING DIURETICS AND POTASSIUM-SPARING AGENTS	1.01523	FALSE	21.3625
TG(52:1) [NL-18:0]	C07A	TG [NL]	BETA BLOCKING AGENTS	0.466847	FALSE	21.3625
TG(52:1) [NL-18:0]	C07AB	TG [NL]	BETA BLOCKING AGENTS, SELECTIVE	2.12411	FALSE	21.3625
TG(52:1) [NL-18:0]	C08CA	TG [NL]	DIHYDROPYRIDINE DERIVATIVES	-0.188205	FALSE	21.3625
TG(52:1) [NL-18:0]	C08D	TG [NL]	SELECTIVE CALCIUM CHANNEL BLOCKERS WITH DIRECT CARDIAC EFFECTS	-0.998298	FALSE	21.3625
TG(52:1) [NL-18:0]	C09AA	TG [NL]	ACE INHIBITORS, PLAIN	1.58	FALSE	21.3625
TG(52:1) [NL-18:0]	C09B	TG [NL]	ACE INHIBITORS, COMBINATIONS	-0.454085	FALSE	21.3625
TG(52:1) [NL-18:0]	C09CA	TG [NL]	ANGIOTENSIN II RECEPTOR BLOCKERS (ARBS), PLAIN	1.74797	FALSE	21.3625
TG(52:1) [NL-18:0]	C10AA	TG [NL]	HMG COA REDUCTASE INHIBITORS	17.3009	FALSE	21.3625
TG(52:1) [NL-18:0]	C10AB	TG [NL]	FIBRATES	9.90291	FALSE	21.3625
TG(52:1) [NL-18:0]	C10AD	TG [NL]	NICOTINIC ACID AND DERIVATIVES	-0.882833	FALSE	21.3625
TG(52:1) [NL-18:0]	C10AX	TG [NL]	OTHER LIPID MODIFYING AGENTS	11.0814	FALSE	21.3625
TG(52:1) [NL-18:0]	C10AX06	TG [NL]	OMEGA-3-TRIGLYCERIDES INCL. OTHER ESTERS AND ACIDS	0.4535	FALSE	21.3625
TG(52:1) [NL-18:0]	C10BA02	TG [NL]	SIMVASTATIN AND EZETIMIBE	-0.9122	FALSE	21.3625
TG(52:1) [NL-18:0]	D	TG [NL]	DERMATOLOGICALS	2.46171	FALSE	21.3625
TG(52:1) [NL-18:0]	D07A	TG [NL]	CORTICOSTEROIDS, PLAIN	7.86253	FALSE	21.3625
TG(52:1) [NL-18:0]	G03	TG [NL]	SEX HORMONES AND MODULATORS OF THE GENITAL SYSTEM	1.32309	FALSE	21.3625
TG(52:1) [NL-18:0]	G03BA	TG [NL]	3-OXOANDROSTEN (4) DERIVATIVES	-0.920822	FALSE	21.3625
TG(52:1) [NL-18:0]	G03C	TG [NL]	ESTROGENS	-1.74255	FALSE	21.3625
TG(52:1) [NL-18:0]	G03CA	TG [NL]	NATURAL AND SEMISYNTHETIC ESTROGENS, PLAIN	-0.642696	FALSE	21.3625
TG(52:1) [NL-18:0]	G03DA	TG [NL]	PREGNEN (4) DERIVATIVES	1.457	FALSE	21.3625
TG(52:1) [NL-18:0]	G04BD	TG [NL]	DRUGS FOR URINARY FREQUENCY AND INCONTINENCE	-1.90468	FALSE	21.3625
TG(52:1) [NL-18:0]	G04BE	TG [NL]	DRUGS USED IN ERECTILE DYSFUNCTION	-0.978494	FALSE	21.3625
TG(52:1) [NL-18:0]	G04CA	TG [NL]	ALPHA-ADRENORECEPTOR ANTAGONISTS	1.34729	FALSE	21.3625
TG(52:1) [NL-18:0]	G04CB	TG [NL]	TESTOSTERONE-5-ALPHA REDUCTASE INHIBITORS	-0.615397	FALSE	21.3625
TG(52:1) [NL-18:0]	G04CX02	TG [NL]	SABALIS SERRULATAE FRUCTUS	0.385796	FALSE	21.3625
TG(52:1) [NL-18:0]	H	TG [NL]	SYSTEMIC HORMONAL PREPARATIONS, EXCL. SEX HORMONES AND INSULINS	1.30952	FALSE	21.3625
TG(52:1) [NL-18:0]	H03AA	TG [NL]	THYROID HORMONES	-0.126932	FALSE	21.3625
TG(52:1) [NL-18:0]	J01	TG [NL]	ANTIBACTERIALS FOR SYSTEMIC USE	-0.72106	FALSE	21.3625
TG(52:1) [NL-18:0]	L	TG [NL]	ANTINEOPLASTIC AND IMMUNOMODULATING AGENTS	-0.853493	FALSE	21.3625
TG(52:1) [NL-18:0]	M	TG [NL]	MUSCULO-SKELETAL SYSTEM	0.0667835	FALSE	21.3625
TG(52:1) [NL-18:0]	M01AB	TG [NL]	ACETIC ACID DERIVATIVES AND RELATED SUBSTANCES	-0.233697	FALSE	21.3625
TG(52:1) [NL-18:0]	M01AC	TG [NL]	OXICAMS	-0.321842	FALSE	21.3625
TG(52:1) [NL-18:0]	M01AE	TG [NL]	PROPIONIC ACID DERIVATIVES	-0.298145	FALSE	21.3625
TG(52:1) [NL-18:0]	M01AE01	TG [NL]	IBUPROFEN	-0.632841	FALSE	21.3625
TG(52:1) [NL-18:0]	M01AH	TG [NL]	COXIBS	0.0967173	FALSE	21.3625
TG(52:1) [NL-18:0]	M01AX	TG [NL]	OTHER ANTIINFLAMMATORY AND ANTIRHEUMATIC AGENTS, NON-STEROIDS	1.95277	FALSE	21.3625
TG(52:1) [NL-18:0]	M04A	TG [NL]	ANTIGOUT PREPARATIONS	7.68101	FALSE	21.3625
TG(52:1) [NL-18:0]	M05BA	TG [NL]	BISPHOSPHONATES	-0.274234	FALSE	21.3625
TG(52:1) [NL-18:0]	N	TG [NL]	NERVOUS SYSTEM	-0.148557	FALSE	21.3625
TG(52:1) [NL-18:0]	N02	TG [NL]	ANALGESICS	0.360967	FALSE	21.3625
TG(52:1) [NL-18:0]	N02BA	TG [NL]	SALICYLIC ACID AND DERIVATIVES	0.464227	FALSE	21.3625
TG(52:1) [NL-18:0]	N02BE	TG [NL]	ANILIDES	0.750216	FALSE	21.3625
TG(52:1) [NL-18:0]	N03AX	TG [NL]	OTHER ANTIEPILEPTICS	-0.339523	FALSE	21.3625
TG(52:1) [NL-18:0]	N05BA	TG [NL]	BENZODIAZEPINE DERIVATIVES	0.0670443	FALSE	21.3625
TG(52:1) [NL-18:0]	N05CF	TG [NL]	BENZODIAZEPINE RELATED DRUGS	-0.486978	FALSE	21.3625
TG(52:1) [NL-18:0]	N05CH	TG [NL]	MELATONIN RECEPTOR AGONISTS	0.533606	FALSE	21.3625
TG(52:1) [NL-18:0]	N06	TG [NL]	PSYCHOANALEPTICS	-0.83598	FALSE	21.3625
TG(52:1) [NL-18:0]	N06AB	TG [NL]	SELECTIVE SEROTONIN REUPTAKE INHIBITORS	-0.272338	FALSE	21.3625
TG(52:1) [NL-18:0]	N06AX	TG [NL]	OTHER ANTIDEPRESSANTS	0.213031	FALSE	21.3625
TG(52:1) [NL-18:0]	R	TG [NL]	RESPIRATORY SYSTEM	-1.1111	FALSE	21.3625
TG(52:1) [NL-18:0]	R01	TG [NL]	NASAL PREPARATIONS	-0.167379	FALSE	21.3625
TG(52:1) [NL-18:0]	R01AD	TG [NL]	CORTICOSTEROIDS	1.49251	FALSE	21.3625
TG(52:1) [NL-18:0]	R03A	TG [NL]	ADRENERGICS, INHALANTS	0.704879	FALSE	21.3625
TG(52:1) [NL-18:0]	R03CC	TG [NL]	SELECTIVE BETA-2-ADRENORECEPTOR AGONISTS	-0.360555	FALSE	21.3625
TG(52:1) [NL-18:0]	R03DC	TG [NL]	LEUKOTRIENE RECEPTOR ANTAGONISTS	0.375942	FALSE	21.3625
TG(52:1) [NL-18:0]	R06A	TG [NL]	ANTIHISTAMINES FOR SYSTEMIC USE	10.2164	FALSE	21.3625
TG(52:1) [NL-18:0]	R06AE	TG [NL]	PIPERAZINE DERIVATIVES	-0.861306	FALSE	21.3625
TG(52:1) [NL-18:0]	R06AX	TG [NL]	OTHER ANTIHISTAMINES FOR SYSTEMIC USE	-0.983255	FALSE	21.3625
TG(52:1) [NL-18:0]	S01	TG [NL]	OPHTHALMOLOGICALS	1.17788	FALSE	21.3625
TG(52:1) [NL-18:0]	S01ED	TG [NL]	BETA BLOCKING AGENTS	1.51451	FALSE	21.3625
TG(52:1) [NL-18:0]	S01EE	TG [NL]	PROSTAGLANDIN ANALOGUES	0.0808824	FALSE	21.3625
TG(52:1) [NL-18:0]	S01XA	TG [NL]	OTHER OPHTHALMOLOGICALS	-0.197255	FALSE	21.3625
TG(52:1) [NL-18:1]	A	TG [NL]	ALIMENTARY TRACT AND METABOLISM	0.90895	FALSE	21.3625
TG(52:1) [NL-18:1]	A02BA	TG [NL]	H2-RECEPTOR ANTAGONISTS	0.333786	FALSE	21.3625
TG(52:1) [NL-18:1]	A02BC	TG [NL]	PROTON PUMP INHIBITORS	2.19338	FALSE	21.3625
TG(52:1) [NL-18:1]	A06A	TG [NL]	DRUGS FOR CONSTIPATION	-0.0372587	FALSE	21.3625
TG(52:1) [NL-18:1]	A06AA	TG [NL]	SOFTENERS, EMOLLIENTS	-0.764429	FALSE	21.3625
TG(52:1) [NL-18:1]	A06AC	TG [NL]	BULK-FORMING LAXATIVES	0.0393003	FALSE	21.3625
TG(52:1) [NL-18:1]	A06AC01	TG [NL]	ISPAGHULA (PSYLLA SEEDS)	2.48095	FALSE	21.3625
TG(52:1) [NL-18:1]	A07	TG [NL]	ANTIDIARRHEALS, INTESTINAL ANTIINFLAMMATORY/ANTIINFECTIVE AGENTS	-0.429807	FALSE	21.3625
TG(52:1) [NL-18:1]	A10	TG [NL]	DRUGS USED IN DIABETES	2.13083	FALSE	21.3625
TG(52:1) [NL-18:1]	A10BA	TG [NL]	BIGUANIDES	12.1659	FALSE	21.3625
TG(52:1) [NL-18:1]	A10BB	TG [NL]	SULFONYLUREAS	-0.589756	FALSE	21.3625
TG(52:1) [NL-18:1]	A11	TG [NL]	VITAMINS	0.38039	FALSE	21.3625
TG(52:1) [NL-18:1]	A11B	TG [NL]	MULTIVITAMINS, PLAIN	-0.705698	FALSE	21.3625
TG(52:1) [NL-18:1]	A11G	TG [NL]	ASCORBIC ACID (VITAMIN C), INCL. COMBINATIONS	1.78347	FALSE	21.3625
TG(52:1) [NL-18:1]	A12	TG [NL]	MINERALS	-0.761397	FALSE	21.3625
TG(52:1) [NL-18:1]	A12BA	TG [NL]	POTASSIUM	0.218108	FALSE	21.3625
TG(52:1) [NL-18:1]	A12CB	TG [NL]	ZINC	0.40558	FALSE	21.3625
TG(52:1) [NL-18:1]	A12CE	TG [NL]	SELENIUM	-0.30807	FALSE	21.3625
TG(52:1) [NL-18:1]	B01AA	TG [NL]	VITAMIN K ANTAGONISTS	16.8191	FALSE	21.3625
TG(52:1) [NL-18:1]	B01AC	TG [NL]	PLATELET AGGREGATION INHIBITORS EXCL. HEPARIN	0.740989	FALSE	21.3625
TG(52:1) [NL-18:1]	B03A	TG [NL]	IRON PREPARATIONS	-0.290771	FALSE	21.3625
TG(52:1) [NL-18:1]	B03BA	TG [NL]	VITAMIN B12 (CYANOCOBALAMIN AND ANALOGUES)	-0.0820228	FALSE	21.3625
TG(52:1) [NL-18:1]	B03BB	TG [NL]	FOLIC ACID AND DERIVATIVES	-0.164606	FALSE	21.3625
TG(52:1) [NL-18:1]	C	TG [NL]	CARDIOVASCULAR SYSTEM	1.27235	FALSE	21.3625
TG(52:1) [NL-18:1]	C01	TG [NL]	CARDIAC THERAPY	13.8455	FALSE	21.3625
TG(52:1) [NL-18:1]	C01DA	TG [NL]	ORGANIC NITRATES	-0.852285	FALSE	21.3625
TG(52:1) [NL-18:1]	C01EB	TG [NL]	OTHER CARDIAC PREPARATIONS	2.82973	FALSE	21.3625
TG(52:1) [NL-18:1]	C02	TG [NL]	ANTIHYPERTENSIVES	0.128147	FALSE	21.3625
TG(52:1) [NL-18:1]	C03	TG [NL]	DIURETICS	0.681956	FALSE	21.3625
TG(52:1) [NL-18:1]	C03AA	TG [NL]	THIAZIDES, PLAIN	0.707522	FALSE	21.3625
TG(52:1) [NL-18:1]	C03CA	TG [NL]	SULFONAMIDES, PLAIN	0.209303	FALSE	21.3625
TG(52:1) [NL-18:1]	C03EA	TG [NL]	LOW-CEILING DIURETICS AND POTASSIUM-SPARING AGENTS	0.952288	FALSE	21.3625
TG(52:1) [NL-18:1]	C07A	TG [NL]	BETA BLOCKING AGENTS	1.068	FALSE	21.3625
TG(52:1) [NL-18:1]	C07AB	TG [NL]	BETA BLOCKING AGENTS, SELECTIVE	15.8572	FALSE	21.3625
TG(52:1) [NL-18:1]	C08CA	TG [NL]	DIHYDROPYRIDINE DERIVATIVES	0.0316791	FALSE	21.3625
TG(52:1) [NL-18:1]	C08D	TG [NL]	SELECTIVE CALCIUM CHANNEL BLOCKERS WITH DIRECT CARDIAC EFFECTS	-1.26329	FALSE	21.3625
TG(52:1) [NL-18:1]	C09AA	TG [NL]	ACE INHIBITORS, PLAIN	2.35298	FALSE	21.3625
TG(52:1) [NL-18:1]	C09B	TG [NL]	ACE INHIBITORS, COMBINATIONS	0.185932	FALSE	21.3625
TG(52:1) [NL-18:1]	C09CA	TG [NL]	ANGIOTENSIN II RECEPTOR BLOCKERS (ARBS), PLAIN	1.22124	FALSE	21.3625
TG(52:1) [NL-18:1]	C10AA	TG [NL]	HMG COA REDUCTASE INHIBITORS	22.2949	TRUE	21.3625
TG(52:1) [NL-18:1]	C10AB	TG [NL]	FIBRATES	6.75015	FALSE	21.3625
TG(52:1) [NL-18:1]	C10AD	TG [NL]	NICOTINIC ACID AND DERIVATIVES	-0.732511	FALSE	21.3625
TG(52:1) [NL-18:1]	C10AX	TG [NL]	OTHER LIPID MODIFYING AGENTS	14.2308	FALSE	21.3625
TG(52:1) [NL-18:1]	C10AX06	TG [NL]	OMEGA-3-TRIGLYCERIDES INCL. OTHER ESTERS AND ACIDS	-0.00951025	FALSE	21.3625
TG(52:1) [NL-18:1]	C10BA02	TG [NL]	SIMVASTATIN AND EZETIMIBE	-1.31646	FALSE	21.3625
TG(52:1) [NL-18:1]	D	TG [NL]	DERMATOLOGICALS	4.07758	FALSE	21.3625
TG(52:1) [NL-18:1]	D07A	TG [NL]	CORTICOSTEROIDS, PLAIN	5.02178	FALSE	21.3625
TG(52:1) [NL-18:1]	G03	TG [NL]	SEX HORMONES AND MODULATORS OF THE GENITAL SYSTEM	0.318632	FALSE	21.3625
TG(52:1) [NL-18:1]	G03BA	TG [NL]	3-OXOANDROSTEN (4) DERIVATIVES	-1.35089	FALSE	21.3625
TG(52:1) [NL-18:1]	G03C	TG [NL]	ESTROGENS	-0.887018	FALSE	21.3625
TG(52:1) [NL-18:1]	G03CA	TG [NL]	NATURAL AND SEMISYNTHETIC ESTROGENS, PLAIN	-0.872526	FALSE	21.3625
TG(52:1) [NL-18:1]	G03DA	TG [NL]	PREGNEN (4) DERIVATIVES	1.92685	FALSE	21.3625
TG(52:1) [NL-18:1]	G04BD	TG [NL]	DRUGS FOR URINARY FREQUENCY AND INCONTINENCE	-1.01884	FALSE	21.3625
TG(52:1) [NL-18:1]	G04BE	TG [NL]	DRUGS USED IN ERECTILE DYSFUNCTION	-0.261584	FALSE	21.3625
TG(52:1) [NL-18:1]	G04CA	TG [NL]	ALPHA-ADRENORECEPTOR ANTAGONISTS	1.73084	FALSE	21.3625
TG(52:1) [NL-18:1]	G04CB	TG [NL]	TESTOSTERONE-5-ALPHA REDUCTASE INHIBITORS	-0.621367	FALSE	21.3625
TG(52:1) [NL-18:1]	G04CX02	TG [NL]	SABALIS SERRULATAE FRUCTUS	-0.801568	FALSE	21.3625
TG(52:1) [NL-18:1]	H	TG [NL]	SYSTEMIC HORMONAL PREPARATIONS, EXCL. SEX HORMONES AND INSULINS	0.807744	FALSE	21.3625
TG(52:1) [NL-18:1]	H03AA	TG [NL]	THYROID HORMONES	-0.463831	FALSE	21.3625
TG(52:1) [NL-18:1]	J01	TG [NL]	ANTIBACTERIALS FOR SYSTEMIC USE	-0.516342	FALSE	21.3625
TG(52:1) [NL-18:1]	L	TG [NL]	ANTINEOPLASTIC AND IMMUNOMODULATING AGENTS	-1.22122	FALSE	21.3625
TG(52:1) [NL-18:1]	M	TG [NL]	MUSCULO-SKELETAL SYSTEM	-0.443052	FALSE	21.3625
TG(52:1) [NL-18:1]	M01AB	TG [NL]	ACETIC ACID DERIVATIVES AND RELATED SUBSTANCES	0.379618	FALSE	21.3625
TG(52:1) [NL-18:1]	M01AC	TG [NL]	OXICAMS	-0.0133968	FALSE	21.3625
TG(52:1) [NL-18:1]	M01AE	TG [NL]	PROPIONIC ACID DERIVATIVES	0.0601196	FALSE	21.3625
TG(52:1) [NL-18:1]	M01AE01	TG [NL]	IBUPROFEN	-0.72179	FALSE	21.3625
TG(52:1) [NL-18:1]	M01AH	TG [NL]	COXIBS	-0.152747	FALSE	21.3625
TG(52:1) [NL-18:1]	M01AX	TG [NL]	OTHER ANTIINFLAMMATORY AND ANTIRHEUMATIC AGENTS, NON-STEROIDS	1.23549	FALSE	21.3625
TG(52:1) [NL-18:1]	M04A	TG [NL]	ANTIGOUT PREPARATIONS	11.9963	FALSE	21.3625
TG(52:1) [NL-18:1]	M05BA	TG [NL]	BISPHOSPHONATES	-0.272231	FALSE	21.3625
TG(52:1) [NL-18:1]	N	TG [NL]	NERVOUS SYSTEM	0.0697217	FALSE	21.3625
TG(52:1) [NL-18:1]	N02	TG [NL]	ANALGESICS	0.136724	FALSE	21.3625
TG(52:1) [NL-18:1]	N02BA	TG [NL]	SALICYLIC ACID AND DERIVATIVES	0.157153	FALSE	21.3625
TG(52:1) [NL-18:1]	N02BE	TG [NL]	ANILIDES	0.712475	FALSE	21.3625
TG(52:1) [NL-18:1]	N03AX	TG [NL]	OTHER ANTIEPILEPTICS	-0.203049	FALSE	21.3625
TG(52:1) [NL-18:1]	N05BA	TG [NL]	BENZODIAZEPINE DERIVATIVES	-0.218571	FALSE	21.3625
TG(52:1) [NL-18:1]	N05CF	TG [NL]	BENZODIAZEPINE RELATED DRUGS	-1.15796	FALSE	21.3625
TG(52:1) [NL-18:1]	N05CH	TG [NL]	MELATONIN RECEPTOR AGONISTS	0.044857	FALSE	21.3625
TG(52:1) [NL-18:1]	N06	TG [NL]	PSYCHOANALEPTICS	-0.887022	FALSE	21.3625
TG(52:1) [NL-18:1]	N06AB	TG [NL]	SELECTIVE SEROTONIN REUPTAKE INHIBITORS	-0.248654	FALSE	21.3625
TG(52:1) [NL-18:1]	N06AX	TG [NL]	OTHER ANTIDEPRESSANTS	0.380845	FALSE	21.3625
TG(52:1) [NL-18:1]	R	TG [NL]	RESPIRATORY SYSTEM	-0.328191	FALSE	21.3625
TG(52:1) [NL-18:1]	R01	TG [NL]	NASAL PREPARATIONS	0.24795	FALSE	21.3625
TG(52:1) [NL-18:1]	R01AD	TG [NL]	CORTICOSTEROIDS	1.52212	FALSE	21.3625
TG(52:1) [NL-18:1]	R03A	TG [NL]	ADRENERGICS, INHALANTS	-0.0683382	FALSE	21.3625
TG(52:1) [NL-18:1]	R03CC	TG [NL]	SELECTIVE BETA-2-ADRENORECEPTOR AGONISTS	0.124679	FALSE	21.3625
TG(52:1) [NL-18:1]	R03DC	TG [NL]	LEUKOTRIENE RECEPTOR ANTAGONISTS	0.235955	FALSE	21.3625
TG(52:1) [NL-18:1]	R06A	TG [NL]	ANTIHISTAMINES FOR SYSTEMIC USE	1.97494	FALSE	21.3625
TG(52:1) [NL-18:1]	R06AE	TG [NL]	PIPERAZINE DERIVATIVES	-1.14614	FALSE	21.3625
TG(52:1) [NL-18:1]	R06AX	TG [NL]	OTHER ANTIHISTAMINES FOR SYSTEMIC USE	-0.951833	FALSE	21.3625
TG(52:1) [NL-18:1]	S01	TG [NL]	OPHTHALMOLOGICALS	2.22039	FALSE	21.3625
TG(52:1) [NL-18:1]	S01ED	TG [NL]	BETA BLOCKING AGENTS	1.63028	FALSE	21.3625
TG(52:1) [NL-18:1]	S01EE	TG [NL]	PROSTAGLANDIN ANALOGUES	-0.0742613	FALSE	21.3625
TG(52:1) [NL-18:1]	S01XA	TG [NL]	OTHER OPHTHALMOLOGICALS	-0.265687	FALSE	21.3625
TG(52:1) [SIM]	A	TG [SIM]	ALIMENTARY TRACT AND METABOLISM	1.3529	FALSE	21.3625
TG(52:1) [SIM]	A02BA	TG [SIM]	H2-RECEPTOR ANTAGONISTS	-0.319176	FALSE	21.3625
TG(52:1) [SIM]	A02BC	TG [SIM]	PROTON PUMP INHIBITORS	2.42552	FALSE	21.3625
TG(52:1) [SIM]	A06A	TG [SIM]	DRUGS FOR CONSTIPATION	0.0369826	FALSE	21.3625
TG(52:1) [SIM]	A06AA	TG [SIM]	SOFTENERS, EMOLLIENTS	-0.934906	FALSE	21.3625
TG(52:1) [SIM]	A06AC	TG [SIM]	BULK-FORMING LAXATIVES	0.0429856	FALSE	21.3625
TG(52:1) [SIM]	A06AC01	TG [SIM]	ISPAGHULA (PSYLLA SEEDS)	2.07629	FALSE	21.3625
TG(52:1) [SIM]	A07	TG [SIM]	ANTIDIARRHEALS, INTESTINAL ANTIINFLAMMATORY/ANTIINFECTIVE AGENTS	0.363274	FALSE	21.3625
TG(52:1) [SIM]	A10	TG [SIM]	DRUGS USED IN DIABETES	0.959723	FALSE	21.3625
TG(52:1) [SIM]	A10BA	TG [SIM]	BIGUANIDES	17.4591	FALSE	21.3625
TG(52:1) [SIM]	A10BB	TG [SIM]	SULFONYLUREAS	-0.55219	FALSE	21.3625
TG(52:1) [SIM]	A11	TG [SIM]	VITAMINS	0.204221	FALSE	21.3625
TG(52:1) [SIM]	A11B	TG [SIM]	MULTIVITAMINS, PLAIN	-0.405758	FALSE	21.3625
TG(52:1) [SIM]	A11G	TG [SIM]	ASCORBIC ACID (VITAMIN C), INCL. COMBINATIONS	1.41683	FALSE	21.3625
TG(52:1) [SIM]	A12	TG [SIM]	MINERALS	-0.949324	FALSE	21.3625
TG(52:1) [SIM]	A12BA	TG [SIM]	POTASSIUM	-0.310712	FALSE	21.3625
TG(52:1) [SIM]	A12CB	TG [SIM]	ZINC	1.02599	FALSE	21.3625
TG(52:1) [SIM]	A12CE	TG [SIM]	SELENIUM	-0.714833	FALSE	21.3625
TG(52:1) [SIM]	B01AA	TG [SIM]	VITAMIN K ANTAGONISTS	19.921	FALSE	21.3625
TG(52:1) [SIM]	B01AC	TG [SIM]	PLATELET AGGREGATION INHIBITORS EXCL. HEPARIN	0.157611	FALSE	21.3625
TG(52:1) [SIM]	B03A	TG [SIM]	IRON PREPARATIONS	-0.161497	FALSE	21.3625
TG(52:1) [SIM]	B03BA	TG [SIM]	VITAMIN B12 (CYANOCOBALAMIN AND ANALOGUES)	0.612468	FALSE	21.3625
TG(52:1) [SIM]	B03BB	TG [SIM]	FOLIC ACID AND DERIVATIVES	-0.334073	FALSE	21.3625
TG(52:1) [SIM]	C	TG [SIM]	CARDIOVASCULAR SYSTEM	0.879389	FALSE	21.3625
TG(52:1) [SIM]	C01	TG [SIM]	CARDIAC THERAPY	16.198	FALSE	21.3625
TG(52:1) [SIM]	C01DA	TG [SIM]	ORGANIC NITRATES	-0.416259	FALSE	21.3625
TG(52:1) [SIM]	C01EB	TG [SIM]	OTHER CARDIAC PREPARATIONS	1.42194	FALSE	21.3625
TG(52:1) [SIM]	C02	TG [SIM]	ANTIHYPERTENSIVES	0.231991	FALSE	21.3625
TG(52:1) [SIM]	C03	TG [SIM]	DIURETICS	0.607579	FALSE	21.3625
TG(52:1) [SIM]	C03AA	TG [SIM]	THIAZIDES, PLAIN	1.13195	FALSE	21.3625
TG(52:1) [SIM]	C03CA	TG [SIM]	SULFONAMIDES, PLAIN	0.8372	FALSE	21.3625
TG(52:1) [SIM]	C03EA	TG [SIM]	LOW-CEILING DIURETICS AND POTASSIUM-SPARING AGENTS	0.711519	FALSE	21.3625
TG(52:1) [SIM]	C07A	TG [SIM]	BETA BLOCKING AGENTS	-0.0996394	FALSE	21.3625
TG(52:1) [SIM]	C07AB	TG [SIM]	BETA BLOCKING AGENTS, SELECTIVE	1.44492	FALSE	21.3625
TG(52:1) [SIM]	C08CA	TG [SIM]	DIHYDROPYRIDINE DERIVATIVES	-0.0219677	FALSE	21.3625
TG(52:1) [SIM]	C08D	TG [SIM]	SELECTIVE CALCIUM CHANNEL BLOCKERS WITH DIRECT CARDIAC EFFECTS	-0.84597	FALSE	21.3625
TG(52:1) [SIM]	C09AA	TG [SIM]	ACE INHIBITORS, PLAIN	1.9004	FALSE	21.3625
TG(52:1) [SIM]	C09B	TG [SIM]	ACE INHIBITORS, COMBINATIONS	-0.106888	FALSE	21.3625
TG(52:1) [SIM]	C09CA	TG [SIM]	ANGIOTENSIN II RECEPTOR BLOCKERS (ARBS), PLAIN	1.12303	FALSE	21.3625
TG(52:1) [SIM]	C10AA	TG [SIM]	HMG COA REDUCTASE INHIBITORS	20.0229	FALSE	21.3625
TG(52:1) [SIM]	C10AB	TG [SIM]	FIBRATES	15.0332	FALSE	21.3625
TG(52:1) [SIM]	C10AD	TG [SIM]	NICOTINIC ACID AND DERIVATIVES	-0.758087	FALSE	21.3625
TG(52:1) [SIM]	C10AX	TG [SIM]	OTHER LIPID MODIFYING AGENTS	9.7876	FALSE	21.3625
TG(52:1) [SIM]	C10AX06	TG [SIM]	OMEGA-3-TRIGLYCERIDES INCL. OTHER ESTERS AND ACIDS	-0.444335	FALSE	21.3625
TG(52:1) [SIM]	C10BA02	TG [SIM]	SIMVASTATIN AND EZETIMIBE	-1.27619	FALSE	21.3625
TG(52:1) [SIM]	D	TG [SIM]	DERMATOLOGICALS	1.83681	FALSE	21.3625
TG(52:1) [SIM]	D07A	TG [SIM]	CORTICOSTEROIDS, PLAIN	7.91478	FALSE	21.3625
TG(52:1) [SIM]	G03	TG [SIM]	SEX HORMONES AND MODULATORS OF THE GENITAL SYSTEM	1.07183	FALSE	21.3625
TG(52:1) [SIM]	G03BA	TG [SIM]	3-OXOANDROSTEN (4) DERIVATIVES	-0.869976	FALSE	21.3625
TG(52:1) [SIM]	G03C	TG [SIM]	ESTROGENS	-1.24663	FALSE	21.3625
TG(52:1) [SIM]	G03CA	TG [SIM]	NATURAL AND SEMISYNTHETIC ESTROGENS, PLAIN	-0.405844	FALSE	21.3625
TG(52:1) [SIM]	G03DA	TG [SIM]	PREGNEN (4) DERIVATIVES	1.42608	FALSE	21.3625
TG(52:1) [SIM]	G04BD	TG [SIM]	DRUGS FOR URINARY FREQUENCY AND INCONTINENCE	-1.48936	FALSE	21.3625
TG(52:1) [SIM]	G04BE	TG [SIM]	DRUGS USED IN ERECTILE DYSFUNCTION	-0.752757	FALSE	21.3625
TG(52:1) [SIM]	G04CA	TG [SIM]	ALPHA-ADRENORECEPTOR ANTAGONISTS	1.12765	FALSE	21.3625
TG(52:1) [SIM]	G04CB	TG [SIM]	TESTOSTERONE-5-ALPHA REDUCTASE INHIBITORS	0.135423	FALSE	21.3625
TG(52:1) [SIM]	G04CX02	TG [SIM]	SABALIS SERRULATAE FRUCTUS	-0.493101	FALSE	21.3625
TG(52:1) [SIM]	H	TG [SIM]	SYSTEMIC HORMONAL PREPARATIONS, EXCL. SEX HORMONES AND INSULINS	1.72814	FALSE	21.3625
TG(52:1) [SIM]	H03AA	TG [SIM]	THYROID HORMONES	-0.561238	FALSE	21.3625
TG(52:1) [SIM]	J01	TG [SIM]	ANTIBACTERIALS FOR SYSTEMIC USE	-0.576409	FALSE	21.3625
TG(52:1) [SIM]	L	TG [SIM]	ANTINEOPLASTIC AND IMMUNOMODULATING AGENTS	-0.670493	FALSE	21.3625
TG(52:1) [SIM]	M	TG [SIM]	MUSCULO-SKELETAL SYSTEM	-0.358546	FALSE	21.3625
TG(52:1) [SIM]	M01AB	TG [SIM]	ACETIC ACID DERIVATIVES AND RELATED SUBSTANCES	0.196251	FALSE	21.3625
TG(52:1) [SIM]	M01AC	TG [SIM]	OXICAMS	0.315659	FALSE	21.3625
TG(52:1) [SIM]	M01AE	TG [SIM]	PROPIONIC ACID DERIVATIVES	-0.100934	FALSE	21.3625
TG(52:1) [SIM]	M01AE01	TG [SIM]	IBUPROFEN	-0.758877	FALSE	21.3625
TG(52:1) [SIM]	M01AH	TG [SIM]	COXIBS	-0.172275	FALSE	21.3625
TG(52:1) [SIM]	M01AX	TG [SIM]	OTHER ANTIINFLAMMATORY AND ANTIRHEUMATIC AGENTS, NON-STEROIDS	1.49292	FALSE	21.3625
TG(52:1) [SIM]	M04A	TG [SIM]	ANTIGOUT PREPARATIONS	9.09328	FALSE	21.3625
TG(52:1) [SIM]	M05BA	TG [SIM]	BISPHOSPHONATES	0.105772	FALSE	21.3625
TG(52:1) [SIM]	N	TG [SIM]	NERVOUS SYSTEM	0.0132508	FALSE	21.3625
TG(52:1) [SIM]	N02	TG [SIM]	ANALGESICS	0.987413	FALSE	21.3625
TG(52:1) [SIM]	N02BA	TG [SIM]	SALICYLIC ACID AND DERIVATIVES	0.453878	FALSE	21.3625
TG(52:1) [SIM]	N02BE	TG [SIM]	ANILIDES	0.58323	FALSE	21.3625
TG(52:1) [SIM]	N03AX	TG [SIM]	OTHER ANTIEPILEPTICS	0.0489728	FALSE	21.3625
TG(52:1) [SIM]	N05BA	TG [SIM]	BENZODIAZEPINE DERIVATIVES	-0.239735	FALSE	21.3625
TG(52:1) [SIM]	N05CF	TG [SIM]	BENZODIAZEPINE RELATED DRUGS	-0.997194	FALSE	21.3625
TG(52:1) [SIM]	N05CH	TG [SIM]	MELATONIN RECEPTOR AGONISTS	1.25508	FALSE	21.3625
TG(52:1) [SIM]	N06	TG [SIM]	PSYCHOANALEPTICS	-0.860353	FALSE	21.3625
TG(52:1) [SIM]	N06AB	TG [SIM]	SELECTIVE SEROTONIN REUPTAKE INHIBITORS	-0.0427328	FALSE	21.3625
TG(52:1) [SIM]	N06AX	TG [SIM]	OTHER ANTIDEPRESSANTS	0.103626	FALSE	21.3625
TG(52:1) [SIM]	R	TG [SIM]	RESPIRATORY SYSTEM	-0.51525	FALSE	21.3625
TG(52:1) [SIM]	R01	TG [SIM]	NASAL PREPARATIONS	0.23233	FALSE	21.3625
TG(52:1) [SIM]	R01AD	TG [SIM]	CORTICOSTEROIDS	1.87214	FALSE	21.3625
TG(52:1) [SIM]	R03A	TG [SIM]	ADRENERGICS, INHALANTS	0.989356	FALSE	21.3625
TG(52:1) [SIM]	R03CC	TG [SIM]	SELECTIVE BETA-2-ADRENORECEPTOR AGONISTS	-0.7448	FALSE	21.3625
TG(52:1) [SIM]	R03DC	TG [SIM]	LEUKOTRIENE RECEPTOR ANTAGONISTS	0.0898096	FALSE	21.3625
TG(52:1) [SIM]	R06A	TG [SIM]	ANTIHISTAMINES FOR SYSTEMIC USE	3.10838	FALSE	21.3625
TG(52:1) [SIM]	R06AE	TG [SIM]	PIPERAZINE DERIVATIVES	-0.806345	FALSE	21.3625
TG(52:1) [SIM]	R06AX	TG [SIM]	OTHER ANTIHISTAMINES FOR SYSTEMIC USE	-0.977867	FALSE	21.3625
TG(52:1) [SIM]	S01	TG [SIM]	OPHTHALMOLOGICALS	0.451253	FALSE	21.3625
TG(52:1) [SIM]	S01ED	TG [SIM]	BETA BLOCKING AGENTS	1.86221	FALSE	21.3625
TG(52:1) [SIM]	S01EE	TG [SIM]	PROSTAGLANDIN ANALOGUES	-0.326246	FALSE	21.3625
TG(52:1) [SIM]	S01XA	TG [SIM]	OTHER OPHTHALMOLOGICALS	-0.250349	FALSE	21.3625
TG(52:2) [NL-16:0]	A	TG [NL]	ALIMENTARY TRACT AND METABOLISM	-0.258656	FALSE	21.3625
TG(52:2) [NL-16:0]	A02BA	TG [NL]	H2-RECEPTOR ANTAGONISTS	0.363181	FALSE	21.3625
TG(52:2) [NL-16:0]	A02BC	TG [NL]	PROTON PUMP INHIBITORS	0.434825	FALSE	21.3625
TG(52:2) [NL-16:0]	A06A	TG [NL]	DRUGS FOR CONSTIPATION	0.481303	FALSE	21.3625
TG(52:2) [NL-16:0]	A06AA	TG [NL]	SOFTENERS, EMOLLIENTS	-0.587782	FALSE	21.3625
TG(52:2) [NL-16:0]	A06AC	TG [NL]	BULK-FORMING LAXATIVES	0.683663	FALSE	21.3625
TG(52:2) [NL-16:0]	A06AC01	TG [NL]	ISPAGHULA (PSYLLA SEEDS)	6.04602	FALSE	21.3625
TG(52:2) [NL-16:0]	A07	TG [NL]	ANTIDIARRHEALS, INTESTINAL ANTIINFLAMMATORY/ANTIINFECTIVE AGENTS	2.06714	FALSE	21.3625
TG(52:2) [NL-16:0]	A10	TG [NL]	DRUGS USED IN DIABETES	1.7217	FALSE	21.3625
TG(52:2) [NL-16:0]	A10BA	TG [NL]	BIGUANIDES	6.03988	FALSE	21.3625
TG(52:2) [NL-16:0]	A10BB	TG [NL]	SULFONYLUREAS	-0.257391	FALSE	21.3625
TG(52:2) [NL-16:0]	A11	TG [NL]	VITAMINS	0.138376	FALSE	21.3625
TG(52:2) [NL-16:0]	A11B	TG [NL]	MULTIVITAMINS, PLAIN	1.28797	FALSE	21.3625
TG(52:2) [NL-16:0]	A11G	TG [NL]	ASCORBIC ACID (VITAMIN C), INCL. COMBINATIONS	0.68124	FALSE	21.3625
TG(52:2) [NL-16:0]	A12	TG [NL]	MINERALS	0.348507	FALSE	21.3625
TG(52:2) [NL-16:0]	A12BA	TG [NL]	POTASSIUM	-1.14259	FALSE	21.3625
TG(52:2) [NL-16:0]	A12CB	TG [NL]	ZINC	0.097787	FALSE	21.3625
TG(52:2) [NL-16:0]	A12CE	TG [NL]	SELENIUM	0.305177	FALSE	21.3625
TG(52:2) [NL-16:0]	B01AA	TG [NL]	VITAMIN K ANTAGONISTS	17.8411	FALSE	21.3625
TG(52:2) [NL-16:0]	B01AC	TG [NL]	PLATELET AGGREGATION INHIBITORS EXCL. HEPARIN	1.86461	FALSE	21.3625
TG(52:2) [NL-16:0]	B03A	TG [NL]	IRON PREPARATIONS	-0.491376	FALSE	21.3625
TG(52:2) [NL-16:0]	B03BA	TG [NL]	VITAMIN B12 (CYANOCOBALAMIN AND ANALOGUES)	0.216149	FALSE	21.3625
TG(52:2) [NL-16:0]	B03BB	TG [NL]	FOLIC ACID AND DERIVATIVES	-0.491263	FALSE	21.3625
TG(52:2) [NL-16:0]	C	TG [NL]	CARDIOVASCULAR SYSTEM	2.12222	FALSE	21.3625
TG(52:2) [NL-16:0]	C01	TG [NL]	CARDIAC THERAPY	13.1498	FALSE	21.3625
TG(52:2) [NL-16:0]	C01DA	TG [NL]	ORGANIC NITRATES	1.21364	FALSE	21.3625
TG(52:2) [NL-16:0]	C01EB	TG [NL]	OTHER CARDIAC PREPARATIONS	1.23671	FALSE	21.3625
TG(52:2) [NL-16:0]	C02	TG [NL]	ANTIHYPERTENSIVES	0.317265	FALSE	21.3625
TG(52:2) [NL-16:0]	C03	TG [NL]	DIURETICS	-1.59751	FALSE	21.3625
TG(52:2) [NL-16:0]	C03AA	TG [NL]	THIAZIDES, PLAIN	7.58992	FALSE	21.3625
TG(52:2) [NL-16:0]	C03CA	TG [NL]	SULFONAMIDES, PLAIN	-0.962295	FALSE	21.3625
TG(52:2) [NL-16:0]	C03EA	TG [NL]	LOW-CEILING DIURETICS AND POTASSIUM-SPARING AGENTS	-0.177428	FALSE	21.3625
TG(52:2) [NL-16:0]	C07A	TG [NL]	BETA BLOCKING AGENTS	0.0273579	FALSE	21.3625
TG(52:2) [NL-16:0]	C07AB	TG [NL]	BETA BLOCKING AGENTS, SELECTIVE	13.177	FALSE	21.3625
TG(52:2) [NL-16:0]	C08CA	TG [NL]	DIHYDROPYRIDINE DERIVATIVES	-0.568936	FALSE	21.3625
TG(52:2) [NL-16:0]	C08D	TG [NL]	SELECTIVE CALCIUM CHANNEL BLOCKERS WITH DIRECT CARDIAC EFFECTS	-0.222495	FALSE	21.3625
TG(52:2) [NL-16:0]	C09AA	TG [NL]	ACE INHIBITORS, PLAIN	2.22245	FALSE	21.3625
TG(52:2) [NL-16:0]	C09B	TG [NL]	ACE INHIBITORS, COMBINATIONS	0.00982503	FALSE	21.3625
TG(52:2) [NL-16:0]	C09CA	TG [NL]	ANGIOTENSIN II RECEPTOR BLOCKERS (ARBS), PLAIN	2.28587	FALSE	21.3625
TG(52:2) [NL-16:0]	C10AA	TG [NL]	HMG COA REDUCTASE INHIBITORS	16.5595	FALSE	21.3625
TG(52:2) [NL-16:0]	C10AB	TG [NL]	FIBRATES	2.36685	FALSE	21.3625
TG(52:2) [NL-16:0]	C10AD	TG [NL]	NICOTINIC ACID AND DERIVATIVES	-0.312263	FALSE	21.3625
TG(52:2) [NL-16:0]	C10AX	TG [NL]	OTHER LIPID MODIFYING AGENTS	7.50906	FALSE	21.3625
TG(52:2) [NL-16:0]	C10AX06	TG [NL]	OMEGA-3-TRIGLYCERIDES INCL. OTHER ESTERS AND ACIDS	-0.236713	FALSE	21.3625
TG(52:2) [NL-16:0]	C10BA02	TG [NL]	SIMVASTATIN AND EZETIMIBE	-1.88605	FALSE	21.3625
TG(52:2) [NL-16:0]	D	TG [NL]	DERMATOLOGICALS	0.683481	FALSE	21.3625
TG(52:2) [NL-16:0]	D07A	TG [NL]	CORTICOSTEROIDS, PLAIN	11.3384	FALSE	21.3625
TG(52:2) [NL-16:0]	G03	TG [NL]	SEX HORMONES AND MODULATORS OF THE GENITAL SYSTEM	-0.187303	FALSE	21.3625
TG(52:2) [NL-16:0]	G03BA	TG [NL]	3-OXOANDROSTEN (4) DERIVATIVES	-0.625526	FALSE	21.3625
TG(52:2) [NL-16:0]	G03C	TG [NL]	ESTROGENS	1.10891	FALSE	21.3625
TG(52:2) [NL-16:0]	G03CA	TG [NL]	NATURAL AND SEMISYNTHETIC ESTROGENS, PLAIN	-0.190953	FALSE	21.3625
TG(52:2) [NL-16:0]	G03DA	TG [NL]	PREGNEN (4) DERIVATIVES	0.588441	FALSE	21.3625
TG(52:2) [NL-16:0]	G04BD	TG [NL]	DRUGS FOR URINARY FREQUENCY AND INCONTINENCE	-0.34094	FALSE	21.3625
TG(52:2) [NL-16:0]	G04BE	TG [NL]	DRUGS USED IN ERECTILE DYSFUNCTION	0.242679	FALSE	21.3625
TG(52:2) [NL-16:0]	G04CA	TG [NL]	ALPHA-ADRENORECEPTOR ANTAGONISTS	2.6284	FALSE	21.3625
TG(52:2) [NL-16:0]	G04CB	TG [NL]	TESTOSTERONE-5-ALPHA REDUCTASE INHIBITORS	-0.798737	FALSE	21.3625
TG(52:2) [NL-16:0]	G04CX02	TG [NL]	SABALIS SERRULATAE FRUCTUS	-0.337002	FALSE	21.3625
TG(52:2) [NL-16:0]	H	TG [NL]	SYSTEMIC HORMONAL PREPARATIONS, EXCL. SEX HORMONES AND INSULINS	1.70824	FALSE	21.3625
TG(52:2) [NL-16:0]	H03AA	TG [NL]	THYROID HORMONES	-0.0207168	FALSE	21.3625
TG(52:2) [NL-16:0]	J01	TG [NL]	ANTIBACTERIALS FOR SYSTEMIC USE	0.188538	FALSE	21.3625
TG(52:2) [NL-16:0]	L	TG [NL]	ANTINEOPLASTIC AND IMMUNOMODULATING AGENTS	0.734323	FALSE	21.3625
TG(52:2) [NL-16:0]	M	TG [NL]	MUSCULO-SKELETAL SYSTEM	-0.951487	FALSE	21.3625
TG(52:2) [NL-16:0]	M01AB	TG [NL]	ACETIC ACID DERIVATIVES AND RELATED SUBSTANCES	0.985659	FALSE	21.3625
TG(52:2) [NL-16:0]	M01AC	TG [NL]	OXICAMS	-0.0399616	FALSE	21.3625
TG(52:2) [NL-16:0]	M01AE	TG [NL]	PROPIONIC ACID DERIVATIVES	0.552615	FALSE	21.3625
TG(52:2) [NL-16:0]	M01AE01	TG [NL]	IBUPROFEN	-0.286451	FALSE	21.3625
TG(52:2) [NL-16:0]	M01AH	TG [NL]	COXIBS	1.43993	FALSE	21.3625
TG(52:2) [NL-16:0]	M01AX	TG [NL]	OTHER ANTIINFLAMMATORY AND ANTIRHEUMATIC AGENTS, NON-STEROIDS	1.66027	FALSE	21.3625
TG(52:2) [NL-16:0]	M04A	TG [NL]	ANTIGOUT PREPARATIONS	0.160556	FALSE	21.3625
TG(52:2) [NL-16:0]	M05BA	TG [NL]	BISPHOSPHONATES	11.1448	FALSE	21.3625
TG(52:2) [NL-16:0]	N	TG [NL]	NERVOUS SYSTEM	-0.432244	FALSE	21.3625
TG(52:2) [NL-16:0]	N02	TG [NL]	ANALGESICS	-1.17124	FALSE	21.3625
TG(52:2) [NL-16:0]	N02BA	TG [NL]	SALICYLIC ACID AND DERIVATIVES	1.76404	FALSE	21.3625
TG(52:2) [NL-16:0]	N02BE	TG [NL]	ANILIDES	1.52324	FALSE	21.3625
TG(52:2) [NL-16:0]	N03AX	TG [NL]	OTHER ANTIEPILEPTICS	0.146936	FALSE	21.3625
TG(52:2) [NL-16:0]	N05BA	TG [NL]	BENZODIAZEPINE DERIVATIVES	1.1219	FALSE	21.3625
TG(52:2) [NL-16:0]	N05CF	TG [NL]	BENZODIAZEPINE RELATED DRUGS	-0.243906	FALSE	21.3625
TG(52:2) [NL-16:0]	N05CH	TG [NL]	MELATONIN RECEPTOR AGONISTS	0.000193161	FALSE	21.3625
TG(52:2) [NL-16:0]	N06	TG [NL]	PSYCHOANALEPTICS	0.241985	FALSE	21.3625
TG(52:2) [NL-16:0]	N06AB	TG [NL]	SELECTIVE SEROTONIN REUPTAKE INHIBITORS	-0.535836	FALSE	21.3625
TG(52:2) [NL-16:0]	N06AX	TG [NL]	OTHER ANTIDEPRESSANTS	0.601376	FALSE	21.3625
TG(52:2) [NL-16:0]	R	TG [NL]	RESPIRATORY SYSTEM	-0.614983	FALSE	21.3625
TG(52:2) [NL-16:0]	R01	TG [NL]	NASAL PREPARATIONS	1.12521	FALSE	21.3625
TG(52:2) [NL-16:0]	R01AD	TG [NL]	CORTICOSTEROIDS	1.76605	FALSE	21.3625
TG(52:2) [NL-16:0]	R03A	TG [NL]	ADRENERGICS, INHALANTS	0.928739	FALSE	21.3625
TG(52:2) [NL-16:0]	R03CC	TG [NL]	SELECTIVE BETA-2-ADRENORECEPTOR AGONISTS	-1.3631	FALSE	21.3625
TG(52:2) [NL-16:0]	R03DC	TG [NL]	LEUKOTRIENE RECEPTOR ANTAGONISTS	1.32779	FALSE	21.3625
TG(52:2) [NL-16:0]	R06A	TG [NL]	ANTIHISTAMINES FOR SYSTEMIC USE	3.26574	FALSE	21.3625
TG(52:2) [NL-16:0]	R06AE	TG [NL]	PIPERAZINE DERIVATIVES	-0.869755	FALSE	21.3625
TG(52:2) [NL-16:0]	R06AX	TG [NL]	OTHER ANTIHISTAMINES FOR SYSTEMIC USE	0.751458	FALSE	21.3625
TG(52:2) [NL-16:0]	S01	TG [NL]	OPHTHALMOLOGICALS	1.27297	FALSE	21.3625
TG(52:2) [NL-16:0]	S01ED	TG [NL]	BETA BLOCKING AGENTS	-0.78514	FALSE	21.3625
TG(52:2) [NL-16:0]	S01EE	TG [NL]	PROSTAGLANDIN ANALOGUES	-0.182817	FALSE	21.3625
TG(52:2) [NL-16:0]	S01XA	TG [NL]	OTHER OPHTHALMOLOGICALS	1.58115	FALSE	21.3625
TG(52:2) [NL-18:2]	A	TG [NL]	ALIMENTARY TRACT AND METABOLISM	0.86342	FALSE	21.3625
TG(52:2) [NL-18:2]	A02BA	TG [NL]	H2-RECEPTOR ANTAGONISTS	-0.38169	FALSE	21.3625
TG(52:2) [NL-18:2]	A02BC	TG [NL]	PROTON PUMP INHIBITORS	0.946639	FALSE	21.3625
TG(52:2) [NL-18:2]	A06A	TG [NL]	DRUGS FOR CONSTIPATION	-0.371115	FALSE	21.3625
TG(52:2) [NL-18:2]	A06AA	TG [NL]	SOFTENERS, EMOLLIENTS	-0.586807	FALSE	21.3625
TG(52:2) [NL-18:2]	A06AC	TG [NL]	BULK-FORMING LAXATIVES	-0.119377	FALSE	21.3625
TG(52:2) [NL-18:2]	A06AC01	TG [NL]	ISPAGHULA (PSYLLA SEEDS)	8.16023	FALSE	21.3625
TG(52:2) [NL-18:2]	A07	TG [NL]	ANTIDIARRHEALS, INTESTINAL ANTIINFLAMMATORY/ANTIINFECTIVE AGENTS	0.192907	FALSE	21.3625
TG(52:2) [NL-18:2]	A10	TG [NL]	DRUGS USED IN DIABETES	1.13544	FALSE	21.3625
TG(52:2) [NL-18:2]	A10BA	TG [NL]	BIGUANIDES	16.1323	FALSE	21.3625
TG(52:2) [NL-18:2]	A10BB	TG [NL]	SULFONYLUREAS	-0.390128	FALSE	21.3625
TG(52:2) [NL-18:2]	A11	TG [NL]	VITAMINS	0.81374	FALSE	21.3625
TG(52:2) [NL-18:2]	A11B	TG [NL]	MULTIVITAMINS, PLAIN	0.421877	FALSE	21.3625
TG(52:2) [NL-18:2]	A11G	TG [NL]	ASCORBIC ACID (VITAMIN C), INCL. COMBINATIONS	0.776963	FALSE	21.3625
TG(52:2) [NL-18:2]	A12	TG [NL]	MINERALS	-0.354806	FALSE	21.3625
TG(52:2) [NL-18:2]	A12BA	TG [NL]	POTASSIUM	-0.0757435	FALSE	21.3625
TG(52:2) [NL-18:2]	A12CB	TG [NL]	ZINC	-0.615811	FALSE	21.3625
TG(52:2) [NL-18:2]	A12CE	TG [NL]	SELENIUM	-0.308812	FALSE	21.3625
TG(52:2) [NL-18:2]	B01AA	TG [NL]	VITAMIN K ANTAGONISTS	4.74587	FALSE	21.3625
TG(52:2) [NL-18:2]	B01AC	TG [NL]	PLATELET AGGREGATION INHIBITORS EXCL. HEPARIN	-0.297723	FALSE	21.3625
TG(52:2) [NL-18:2]	B03A	TG [NL]	IRON PREPARATIONS	-0.35516	FALSE	21.3625
TG(52:2) [NL-18:2]	B03BA	TG [NL]	VITAMIN B12 (CYANOCOBALAMIN AND ANALOGUES)	0.784399	FALSE	21.3625
TG(52:2) [NL-18:2]	B03BB	TG [NL]	FOLIC ACID AND DERIVATIVES	-0.0584434	FALSE	21.3625
TG(52:2) [NL-18:2]	C	TG [NL]	CARDIOVASCULAR SYSTEM	8.86487	FALSE	21.3625
TG(52:2) [NL-18:2]	C01	TG [NL]	CARDIAC THERAPY	15.7847	FALSE	21.3625
TG(52:2) [NL-18:2]	C01DA	TG [NL]	ORGANIC NITRATES	1.5183	FALSE	21.3625
TG(52:2) [NL-18:2]	C01EB	TG [NL]	OTHER CARDIAC PREPARATIONS	1.13401	FALSE	21.3625
TG(52:2) [NL-18:2]	C02	TG [NL]	ANTIHYPERTENSIVES	0.50872	FALSE	21.3625
TG(52:2) [NL-18:2]	C03	TG [NL]	DIURETICS	10.2673	FALSE	21.3625
TG(52:2) [NL-18:2]	C03AA	TG [NL]	THIAZIDES, PLAIN	-0.574305	FALSE	21.3625
TG(52:2) [NL-18:2]	C03CA	TG [NL]	SULFONAMIDES, PLAIN	0.306216	FALSE	21.3625
TG(52:2) [NL-18:2]	C03EA	TG [NL]	LOW-CEILING DIURETICS AND POTASSIUM-SPARING AGENTS	0.0200319	FALSE	21.3625
TG(52:2) [NL-18:2]	C07A	TG [NL]	BETA BLOCKING AGENTS	0.351273	FALSE	21.3625
TG(52:2) [NL-18:2]	C07AB	TG [NL]	BETA BLOCKING AGENTS, SELECTIVE	1.90527	FALSE	21.3625
TG(52:2) [NL-18:2]	C08CA	TG [NL]	DIHYDROPYRIDINE DERIVATIVES	-0.291147	FALSE	21.3625
TG(52:2) [NL-18:2]	C08D	TG [NL]	SELECTIVE CALCIUM CHANNEL BLOCKERS WITH DIRECT CARDIAC EFFECTS	-1.08519	FALSE	21.3625
TG(52:2) [NL-18:2]	C09AA	TG [NL]	ACE INHIBITORS, PLAIN	2.72811	FALSE	21.3625
TG(52:2) [NL-18:2]	C09B	TG [NL]	ACE INHIBITORS, COMBINATIONS	1.49912	FALSE	21.3625
TG(52:2) [NL-18:2]	C09CA	TG [NL]	ANGIOTENSIN II RECEPTOR BLOCKERS (ARBS), PLAIN	0.236137	FALSE	21.3625
TG(52:2) [NL-18:2]	C10AA	TG [NL]	HMG COA REDUCTASE INHIBITORS	1.09411	FALSE	21.3625
TG(52:2) [NL-18:2]	C10AB	TG [NL]	FIBRATES	1.43432	FALSE	21.3625
TG(52:2) [NL-18:2]	C10AD	TG [NL]	NICOTINIC ACID AND DERIVATIVES	-1.22508	FALSE	21.3625
TG(52:2) [NL-18:2]	C10AX	TG [NL]	OTHER LIPID MODIFYING AGENTS	2.21094	FALSE	21.3625
TG(52:2) [NL-18:2]	C10AX06	TG [NL]	OMEGA-3-TRIGLYCERIDES INCL. OTHER ESTERS AND ACIDS	-0.383705	FALSE	21.3625
TG(52:2) [NL-18:2]	C10BA02	TG [NL]	SIMVASTATIN AND EZETIMIBE	-1.34965	FALSE	21.3625
TG(52:2) [NL-18:2]	D	TG [NL]	DERMATOLOGICALS	0.958068	FALSE	21.3625
TG(52:2) [NL-18:2]	D07A	TG [NL]	CORTICOSTEROIDS, PLAIN	7.99999	FALSE	21.3625
TG(52:2) [NL-18:2]	G03	TG [NL]	SEX HORMONES AND MODULATORS OF THE GENITAL SYSTEM	10.9008	FALSE	21.3625
TG(52:2) [NL-18:2]	G03BA	TG [NL]	3-OXOANDROSTEN (4) DERIVATIVES	0.362619	FALSE	21.3625
TG(52:2) [NL-18:2]	G03C	TG [NL]	ESTROGENS	-0.191909	FALSE	21.3625
TG(52:2) [NL-18:2]	G03CA	TG [NL]	NATURAL AND SEMISYNTHETIC ESTROGENS, PLAIN	-0.32185	FALSE	21.3625
TG(52:2) [NL-18:2]	G03DA	TG [NL]	PREGNEN (4) DERIVATIVES	1.21821	FALSE	21.3625
TG(52:2) [NL-18:2]	G04BD	TG [NL]	DRUGS FOR URINARY FREQUENCY AND INCONTINENCE	-1.1005	FALSE	21.3625
TG(52:2) [NL-18:2]	G04BE	TG [NL]	DRUGS USED IN ERECTILE DYSFUNCTION	-0.757404	FALSE	21.3625
TG(52:2) [NL-18:2]	G04CA	TG [NL]	ALPHA-ADRENORECEPTOR ANTAGONISTS	2.52535	FALSE	21.3625
TG(52:2) [NL-18:2]	G04CB	TG [NL]	TESTOSTERONE-5-ALPHA REDUCTASE INHIBITORS	-0.837845	FALSE	21.3625
TG(52:2) [NL-18:2]	G04CX02	TG [NL]	SABALIS SERRULATAE FRUCTUS	-0.371843	FALSE	21.3625
TG(52:2) [NL-18:2]	H	TG [NL]	SYSTEMIC HORMONAL PREPARATIONS, EXCL. SEX HORMONES AND INSULINS	1.13286	FALSE	21.3625
TG(52:2) [NL-18:2]	H03AA	TG [NL]	THYROID HORMONES	-1.01159	FALSE	21.3625
TG(52:2) [NL-18:2]	J01	TG [NL]	ANTIBACTERIALS FOR SYSTEMIC USE	0.106561	FALSE	21.3625
TG(52:2) [NL-18:2]	L	TG [NL]	ANTINEOPLASTIC AND IMMUNOMODULATING AGENTS	-0.918627	FALSE	21.3625
TG(52:2) [NL-18:2]	M	TG [NL]	MUSCULO-SKELETAL SYSTEM	-0.245749	FALSE	21.3625
TG(52:2) [NL-18:2]	M01AB	TG [NL]	ACETIC ACID DERIVATIVES AND RELATED SUBSTANCES	-1.53415	FALSE	21.3625
TG(52:2) [NL-18:2]	M01AC	TG [NL]	OXICAMS	-0.332519	FALSE	21.3625
TG(52:2) [NL-18:2]	M01AE	TG [NL]	PROPIONIC ACID DERIVATIVES	-0.139273	FALSE	21.3625
TG(52:2) [NL-18:2]	M01AE01	TG [NL]	IBUPROFEN	0.708258	FALSE	21.3625
TG(52:2) [NL-18:2]	M01AH	TG [NL]	COXIBS	0.663343	FALSE	21.3625
TG(52:2) [NL-18:2]	M01AX	TG [NL]	OTHER ANTIINFLAMMATORY AND ANTIRHEUMATIC AGENTS, NON-STEROIDS	1.92569	FALSE	21.3625
TG(52:2) [NL-18:2]	M04A	TG [NL]	ANTIGOUT PREPARATIONS	11.6383	FALSE	21.3625
TG(52:2) [NL-18:2]	M05BA	TG [NL]	BISPHOSPHONATES	0.111705	FALSE	21.3625
TG(52:2) [NL-18:2]	N	TG [NL]	NERVOUS SYSTEM	0.942395	FALSE	21.3625
TG(52:2) [NL-18:2]	N02	TG [NL]	ANALGESICS	-0.553251	FALSE	21.3625
TG(52:2) [NL-18:2]	N02BA	TG [NL]	SALICYLIC ACID AND DERIVATIVES	1.07801	FALSE	21.3625
TG(52:2) [NL-18:2]	N02BE	TG [NL]	ANILIDES	0.996976	FALSE	21.3625
TG(52:2) [NL-18:2]	N03AX	TG [NL]	OTHER ANTIEPILEPTICS	-0.194644	FALSE	21.3625
TG(52:2) [NL-18:2]	N05BA	TG [NL]	BENZODIAZEPINE DERIVATIVES	-0.187821	FALSE	21.3625
TG(52:2) [NL-18:2]	N05CF	TG [NL]	BENZODIAZEPINE RELATED DRUGS	-0.98548	FALSE	21.3625
TG(52:2) [NL-18:2]	N05CH	TG [NL]	MELATONIN RECEPTOR AGONISTS	2.09355	FALSE	21.3625
TG(52:2) [NL-18:2]	N06	TG [NL]	PSYCHOANALEPTICS	-0.0109475	FALSE	21.3625
TG(52:2) [NL-18:2]	N06AB	TG [NL]	SELECTIVE SEROTONIN REUPTAKE INHIBITORS	-0.0858153	FALSE	21.3625
TG(52:2) [NL-18:2]	N06AX	TG [NL]	OTHER ANTIDEPRESSANTS	0.973163	FALSE	21.3625
TG(52:2) [NL-18:2]	R	TG [NL]	RESPIRATORY SYSTEM	0.173624	FALSE	21.3625
TG(52:2) [NL-18:2]	R01	TG [NL]	NASAL PREPARATIONS	0.966856	FALSE	21.3625
TG(52:2) [NL-18:2]	R01AD	TG [NL]	CORTICOSTEROIDS	0.828877	FALSE	21.3625
TG(52:2) [NL-18:2]	R03A	TG [NL]	ADRENERGICS, INHALANTS	-0.468044	FALSE	21.3625
TG(52:2) [NL-18:2]	R03CC	TG [NL]	SELECTIVE BETA-2-ADRENORECEPTOR AGONISTS	0.543503	FALSE	21.3625
TG(52:2) [NL-18:2]	R03DC	TG [NL]	LEUKOTRIENE RECEPTOR ANTAGONISTS	-0.0461213	FALSE	21.3625
TG(52:2) [NL-18:2]	R06A	TG [NL]	ANTIHISTAMINES FOR SYSTEMIC USE	2.01831	FALSE	21.3625
TG(52:2) [NL-18:2]	R06AE	TG [NL]	PIPERAZINE DERIVATIVES	-0.745027	FALSE	21.3625
TG(52:2) [NL-18:2]	R06AX	TG [NL]	OTHER ANTIHISTAMINES FOR SYSTEMIC USE	-0.573999	FALSE	21.3625
TG(52:2) [NL-18:2]	S01	TG [NL]	OPHTHALMOLOGICALS	1.57167	FALSE	21.3625
TG(52:2) [NL-18:2]	S01ED	TG [NL]	BETA BLOCKING AGENTS	2.13703	FALSE	21.3625
TG(52:2) [NL-18:2]	S01EE	TG [NL]	PROSTAGLANDIN ANALOGUES	-0.0258223	FALSE	21.3625
TG(52:2) [NL-18:2]	S01XA	TG [NL]	OTHER OPHTHALMOLOGICALS	0.0935869	FALSE	21.3625
TG(52:2) [SIM]	A	TG [SIM]	ALIMENTARY TRACT AND METABOLISM	1.24457	FALSE	21.3625
TG(52:2) [SIM]	A02BA	TG [SIM]	H2-RECEPTOR ANTAGONISTS	0.127976	FALSE	21.3625
TG(52:2) [SIM]	A02BC	TG [SIM]	PROTON PUMP INHIBITORS	0.139294	FALSE	21.3625
TG(52:2) [SIM]	A06A	TG [SIM]	DRUGS FOR CONSTIPATION	0.631547	FALSE	21.3625
TG(52:2) [SIM]	A06AA	TG [SIM]	SOFTENERS, EMOLLIENTS	-0.17706	FALSE	21.3625
TG(52:2) [SIM]	A06AC	TG [SIM]	BULK-FORMING LAXATIVES	0.384969	FALSE	21.3625
TG(52:2) [SIM]	A06AC01	TG [SIM]	ISPAGHULA (PSYLLA SEEDS)	1.92504	FALSE	21.3625
TG(52:2) [SIM]	A07	TG [SIM]	ANTIDIARRHEALS, INTESTINAL ANTIINFLAMMATORY/ANTIINFECTIVE AGENTS	4.69675	FALSE	21.3625
TG(52:2) [SIM]	A10	TG [SIM]	DRUGS USED IN DIABETES	0.725112	FALSE	21.3625
TG(52:2) [SIM]	A10BA	TG [SIM]	BIGUANIDES	10.076	FALSE	21.3625
TG(52:2) [SIM]	A10BB	TG [SIM]	SULFONYLUREAS	-0.0257848	FALSE	21.3625
TG(52:2) [SIM]	A11	TG [SIM]	VITAMINS	-0.850353	FALSE	21.3625
TG(52:2) [SIM]	A11B	TG [SIM]	MULTIVITAMINS, PLAIN	-0.444538	FALSE	21.3625
TG(52:2) [SIM]	A11G	TG [SIM]	ASCORBIC ACID (VITAMIN C), INCL. COMBINATIONS	0.140494	FALSE	21.3625
TG(52:2) [SIM]	A12	TG [SIM]	MINERALS	0.5793	FALSE	21.3625
TG(52:2) [SIM]	A12BA	TG [SIM]	POTASSIUM	0.295295	FALSE	21.3625
TG(52:2) [SIM]	A12CB	TG [SIM]	ZINC	-0.494481	FALSE	21.3625
TG(52:2) [SIM]	A12CE	TG [SIM]	SELENIUM	0.0745338	FALSE	21.3625
TG(52:2) [SIM]	B01AA	TG [SIM]	VITAMIN K ANTAGONISTS	13.7489	FALSE	21.3625
TG(52:2) [SIM]	B01AC	TG [SIM]	PLATELET AGGREGATION INHIBITORS EXCL. HEPARIN	-0.365886	FALSE	21.3625
TG(52:2) [SIM]	B03A	TG [SIM]	IRON PREPARATIONS	-0.733392	FALSE	21.3625
TG(52:2) [SIM]	B03BA	TG [SIM]	VITAMIN B12 (CYANOCOBALAMIN AND ANALOGUES)	-0.128924	FALSE	21.3625
TG(52:2) [SIM]	B03BB	TG [SIM]	FOLIC ACID AND DERIVATIVES	-0.248282	FALSE	21.3625
TG(52:2) [SIM]	C	TG [SIM]	CARDIOVASCULAR SYSTEM	0.556613	FALSE	21.3625
TG(52:2) [SIM]	C01	TG [SIM]	CARDIAC THERAPY	9.05434	FALSE	21.3625
TG(52:2) [SIM]	C01DA	TG [SIM]	ORGANIC NITRATES	1.28283	FALSE	21.3625
TG(52:2) [SIM]	C01EB	TG [SIM]	OTHER CARDIAC PREPARATIONS	1.05581	FALSE	21.3625
TG(52:2) [SIM]	C02	TG [SIM]	ANTIHYPERTENSIVES	1.54539	FALSE	21.3625
TG(52:2) [SIM]	C03	TG [SIM]	DIURETICS	0.44084	FALSE	21.3625
TG(52:2) [SIM]	C03AA	TG [SIM]	THIAZIDES, PLAIN	6.15497	FALSE	21.3625
TG(52:2) [SIM]	C03CA	TG [SIM]	SULFONAMIDES, PLAIN	-0.171745	FALSE	21.3625
TG(52:2) [SIM]	C03EA	TG [SIM]	LOW-CEILING DIURETICS AND POTASSIUM-SPARING AGENTS	0.35338	FALSE	21.3625
TG(52:2) [SIM]	C07A	TG [SIM]	BETA BLOCKING AGENTS	-0.539137	FALSE	21.3625
TG(52:2) [SIM]	C07AB	TG [SIM]	BETA BLOCKING AGENTS, SELECTIVE	10.2827	FALSE	21.3625
TG(52:2) [SIM]	C08CA	TG [SIM]	DIHYDROPYRIDINE DERIVATIVES	-0.833972	FALSE	21.3625
TG(52:2) [SIM]	C08D	TG [SIM]	SELECTIVE CALCIUM CHANNEL BLOCKERS WITH DIRECT CARDIAC EFFECTS	-0.672735	FALSE	21.3625
TG(52:2) [SIM]	C09AA	TG [SIM]	ACE INHIBITORS, PLAIN	1.91841	FALSE	21.3625
TG(52:2) [SIM]	C09B	TG [SIM]	ACE INHIBITORS, COMBINATIONS	-0.813608	FALSE	21.3625
TG(52:2) [SIM]	C09CA	TG [SIM]	ANGIOTENSIN II RECEPTOR BLOCKERS (ARBS), PLAIN	1.75607	FALSE	21.3625
TG(52:2) [SIM]	C10AA	TG [SIM]	HMG COA REDUCTASE INHIBITORS	21.1326	FALSE	21.3625
TG(52:2) [SIM]	C10AB	TG [SIM]	FIBRATES	8.30932	FALSE	21.3625
TG(52:2) [SIM]	C10AD	TG [SIM]	NICOTINIC ACID AND DERIVATIVES	-1.49992	FALSE	21.3625
TG(52:2) [SIM]	C10AX	TG [SIM]	OTHER LIPID MODIFYING AGENTS	12.9156	FALSE	21.3625
TG(52:2) [SIM]	C10AX06	TG [SIM]	OMEGA-3-TRIGLYCERIDES INCL. OTHER ESTERS AND ACIDS	0.24725	FALSE	21.3625
TG(52:2) [SIM]	C10BA02	TG [SIM]	SIMVASTATIN AND EZETIMIBE	-1.51944	FALSE	21.3625
TG(52:2) [SIM]	D	TG [SIM]	DERMATOLOGICALS	1.73021	FALSE	21.3625
TG(52:2) [SIM]	D07A	TG [SIM]	CORTICOSTEROIDS, PLAIN	3.38024	FALSE	21.3625
TG(52:2) [SIM]	G03	TG [SIM]	SEX HORMONES AND MODULATORS OF THE GENITAL SYSTEM	0.850377	FALSE	21.3625
TG(52:2) [SIM]	G03BA	TG [SIM]	3-OXOANDROSTEN (4) DERIVATIVES	-0.238745	FALSE	21.3625
TG(52:2) [SIM]	G03C	TG [SIM]	ESTROGENS	-0.699788	FALSE	21.3625
TG(52:2) [SIM]	G03CA	TG [SIM]	NATURAL AND SEMISYNTHETIC ESTROGENS, PLAIN	0.779735	FALSE	21.3625
TG(52:2) [SIM]	G03DA	TG [SIM]	PREGNEN (4) DERIVATIVES	1.20855	FALSE	21.3625
TG(52:2) [SIM]	G04BD	TG [SIM]	DRUGS FOR URINARY FREQUENCY AND INCONTINENCE	0.64953	FALSE	21.3625
TG(52:2) [SIM]	G04BE	TG [SIM]	DRUGS USED IN ERECTILE DYSFUNCTION	-0.901352	FALSE	21.3625
TG(52:2) [SIM]	G04CA	TG [SIM]	ALPHA-ADRENORECEPTOR ANTAGONISTS	0.138497	FALSE	21.3625
TG(52:2) [SIM]	G04CB	TG [SIM]	TESTOSTERONE-5-ALPHA REDUCTASE INHIBITORS	-0.156437	FALSE	21.3625
TG(52:2) [SIM]	G04CX02	TG [SIM]	SABALIS SERRULATAE FRUCTUS	-0.32003	FALSE	21.3625
TG(52:2) [SIM]	H	TG [SIM]	SYSTEMIC HORMONAL PREPARATIONS, EXCL. SEX HORMONES AND INSULINS	0.853432	FALSE	21.3625
TG(52:2) [SIM]	H03AA	TG [SIM]	THYROID HORMONES	0.160791	FALSE	21.3625
TG(52:2) [SIM]	J01	TG [SIM]	ANTIBACTERIALS FOR SYSTEMIC USE	-0.296659	FALSE	21.3625
TG(52:2) [SIM]	L	TG [SIM]	ANTINEOPLASTIC AND IMMUNOMODULATING AGENTS	-0.348418	FALSE	21.3625
TG(52:2) [SIM]	M	TG [SIM]	MUSCULO-SKELETAL SYSTEM	-1.26151	FALSE	21.3625
TG(52:2) [SIM]	M01AB	TG [SIM]	ACETIC ACID DERIVATIVES AND RELATED SUBSTANCES	1.74545	FALSE	21.3625
TG(52:2) [SIM]	M01AC	TG [SIM]	OXICAMS	-0.119126	FALSE	21.3625
TG(52:2) [SIM]	M01AE	TG [SIM]	PROPIONIC ACID DERIVATIVES	-0.376895	FALSE	21.3625
TG(52:2) [SIM]	M01AE01	TG [SIM]	IBUPROFEN	-0.3757	FALSE	21.3625
TG(52:2) [SIM]	M01AH	TG [SIM]	COXIBS	9.26679	FALSE	21.3625
TG(52:2) [SIM]	M01AX	TG [SIM]	OTHER ANTIINFLAMMATORY AND ANTIRHEUMATIC AGENTS, NON-STEROIDS	0.743173	FALSE	21.3625
TG(52:2) [SIM]	M04A	TG [SIM]	ANTIGOUT PREPARATIONS	1.12681	FALSE	21.3625
TG(52:2) [SIM]	M05BA	TG [SIM]	BISPHOSPHONATES	1.93462	FALSE	21.3625
TG(52:2) [SIM]	N	TG [SIM]	NERVOUS SYSTEM	-0.538757	FALSE	21.3625
TG(52:2) [SIM]	N02	TG [SIM]	ANALGESICS	0.0722793	FALSE	21.3625
TG(52:2) [SIM]	N02BA	TG [SIM]	SALICYLIC ACID AND DERIVATIVES	1.52471	FALSE	21.3625
TG(52:2) [SIM]	N02BE	TG [SIM]	ANILIDES	0.917094	FALSE	21.3625
TG(52:2) [SIM]	N03AX	TG [SIM]	OTHER ANTIEPILEPTICS	0.0558668	FALSE	21.3625
TG(52:2) [SIM]	N05BA	TG [SIM]	BENZODIAZEPINE DERIVATIVES	-0.334259	FALSE	21.3625
TG(52:2) [SIM]	N05CF	TG [SIM]	BENZODIAZEPINE RELATED DRUGS	0.104285	FALSE	21.3625
TG(52:2) [SIM]	N05CH	TG [SIM]	MELATONIN RECEPTOR AGONISTS	0.417546	FALSE	21.3625
TG(52:2) [SIM]	N06	TG [SIM]	PSYCHOANALEPTICS	-1.08736	FALSE	21.3625
TG(52:2) [SIM]	N06AB	TG [SIM]	SELECTIVE SEROTONIN REUPTAKE INHIBITORS	-0.252853	FALSE	21.3625
TG(52:2) [SIM]	N06AX	TG [SIM]	OTHER ANTIDEPRESSANTS	0.0913658	FALSE	21.3625
TG(52:2) [SIM]	R	TG [SIM]	RESPIRATORY SYSTEM	-0.612109	FALSE	21.3625
TG(52:2) [SIM]	R01	TG [SIM]	NASAL PREPARATIONS	1.42453	FALSE	21.3625
TG(52:2) [SIM]	R01AD	TG [SIM]	CORTICOSTEROIDS	1.32601	FALSE	21.3625
TG(52:2) [SIM]	R03A	TG [SIM]	ADRENERGICS, INHALANTS	1.42938	FALSE	21.3625
TG(52:2) [SIM]	R03CC	TG [SIM]	SELECTIVE BETA-2-ADRENORECEPTOR AGONISTS	0.168403	FALSE	21.3625
TG(52:2) [SIM]	R03DC	TG [SIM]	LEUKOTRIENE RECEPTOR ANTAGONISTS	0.687727	FALSE	21.3625
TG(52:2) [SIM]	R06A	TG [SIM]	ANTIHISTAMINES FOR SYSTEMIC USE	14.4342	FALSE	21.3625
TG(52:2) [SIM]	R06AE	TG [SIM]	PIPERAZINE DERIVATIVES	-0.308568	FALSE	21.3625
TG(52:2) [SIM]	R06AX	TG [SIM]	OTHER ANTIHISTAMINES FOR SYSTEMIC USE	-0.0533062	FALSE	21.3625
TG(52:2) [SIM]	S01	TG [SIM]	OPHTHALMOLOGICALS	-0.220891	FALSE	21.3625
TG(52:2) [SIM]	S01ED	TG [SIM]	BETA BLOCKING AGENTS	-1.07836	FALSE	21.3625
TG(52:2) [SIM]	S01EE	TG [SIM]	PROSTAGLANDIN ANALOGUES	-0.696314	FALSE	21.3625
TG(52:2) [SIM]	S01XA	TG [SIM]	OTHER OPHTHALMOLOGICALS	0.952247	FALSE	21.3625
TG(52:3) [NL-16:1]	A	TG [NL]	ALIMENTARY TRACT AND METABOLISM	0.341944	FALSE	21.3625
TG(52:3) [NL-16:1]	A02BA	TG [NL]	H2-RECEPTOR ANTAGONISTS	0.672063	FALSE	21.3625
TG(52:3) [NL-16:1]	A02BC	TG [NL]	PROTON PUMP INHIBITORS	-0.284123	FALSE	21.3625
TG(52:3) [NL-16:1]	A06A	TG [NL]	DRUGS FOR CONSTIPATION	1.66369	FALSE	21.3625
TG(52:3) [NL-16:1]	A06AA	TG [NL]	SOFTENERS, EMOLLIENTS	0.135734	FALSE	21.3625
TG(52:3) [NL-16:1]	A06AC	TG [NL]	BULK-FORMING LAXATIVES	0.927125	FALSE	21.3625
TG(52:3) [NL-16:1]	A06AC01	TG [NL]	ISPAGHULA (PSYLLA SEEDS)	1.15354	FALSE	21.3625
TG(52:3) [NL-16:1]	A07	TG [NL]	ANTIDIARRHEALS, INTESTINAL ANTIINFLAMMATORY/ANTIINFECTIVE AGENTS	10.6468	FALSE	21.3625
TG(52:3) [NL-16:1]	A10	TG [NL]	DRUGS USED IN DIABETES	0.983908	FALSE	21.3625
TG(52:3) [NL-16:1]	A10BA	TG [NL]	BIGUANIDES	-0.641502	FALSE	21.3625
TG(52:3) [NL-16:1]	A10BB	TG [NL]	SULFONYLUREAS	-0.208702	FALSE	21.3625
TG(52:3) [NL-16:1]	A11	TG [NL]	VITAMINS	1.17386	FALSE	21.3625
TG(52:3) [NL-16:1]	A11B	TG [NL]	MULTIVITAMINS, PLAIN	-0.101464	FALSE	21.3625
TG(52:3) [NL-16:1]	A11G	TG [NL]	ASCORBIC ACID (VITAMIN C), INCL. COMBINATIONS	2.44962	FALSE	21.3625
TG(52:3) [NL-16:1]	A12	TG [NL]	MINERALS	0.0794505	FALSE	21.3625
TG(52:3) [NL-16:1]	A12BA	TG [NL]	POTASSIUM	-0.368171	FALSE	21.3625
TG(52:3) [NL-16:1]	A12CB	TG [NL]	ZINC	1.36473	FALSE	21.3625
TG(52:3) [NL-16:1]	A12CE	TG [NL]	SELENIUM	0.408547	FALSE	21.3625
TG(52:3) [NL-16:1]	B01AA	TG [NL]	VITAMIN K ANTAGONISTS	13.3385	FALSE	21.3625
TG(52:3) [NL-16:1]	B01AC	TG [NL]	PLATELET AGGREGATION INHIBITORS EXCL. HEPARIN	0.731556	FALSE	21.3625
TG(52:3) [NL-16:1]	B03A	TG [NL]	IRON PREPARATIONS	-1.62307	FALSE	21.3625
TG(52:3) [NL-16:1]	B03BA	TG [NL]	VITAMIN B12 (CYANOCOBALAMIN AND ANALOGUES)	0.844488	FALSE	21.3625
TG(52:3) [NL-16:1]	B03BB	TG [NL]	FOLIC ACID AND DERIVATIVES	7.22597	FALSE	21.3625
TG(52:3) [NL-16:1]	C	TG [NL]	CARDIOVASCULAR SYSTEM	1.87	FALSE	21.3625
TG(52:3) [NL-16:1]	C01	TG [NL]	CARDIAC THERAPY	4.97001	FALSE	21.3625
TG(52:3) [NL-16:1]	C01DA	TG [NL]	ORGANIC NITRATES	15.7493	FALSE	21.3625
TG(52:3) [NL-16:1]	C01EB	TG [NL]	OTHER CARDIAC PREPARATIONS	1.79477	FALSE	21.3625
TG(52:3) [NL-16:1]	C02	TG [NL]	ANTIHYPERTENSIVES	0.756863	FALSE	21.3625
TG(52:3) [NL-16:1]	C03	TG [NL]	DIURETICS	-1.08866	FALSE	21.3625
TG(52:3) [NL-16:1]	C03AA	TG [NL]	THIAZIDES, PLAIN	7.05899	FALSE	21.3625
TG(52:3) [NL-16:1]	C03CA	TG [NL]	SULFONAMIDES, PLAIN	-0.384251	FALSE	21.3625
TG(52:3) [NL-16:1]	C03EA	TG [NL]	LOW-CEILING DIURETICS AND POTASSIUM-SPARING AGENTS	0.0514407	FALSE	21.3625
TG(52:3) [NL-16:1]	C07A	TG [NL]	BETA BLOCKING AGENTS	-0.740271	FALSE	21.3625
TG(52:3) [NL-16:1]	C07AB	TG [NL]	BETA BLOCKING AGENTS, SELECTIVE	2.59334	FALSE	21.3625
TG(52:3) [NL-16:1]	C08CA	TG [NL]	DIHYDROPYRIDINE DERIVATIVES	0.723121	FALSE	21.3625
TG(52:3) [NL-16:1]	C08D	TG [NL]	SELECTIVE CALCIUM CHANNEL BLOCKERS WITH DIRECT CARDIAC EFFECTS	0.0258106	FALSE	21.3625
TG(52:3) [NL-16:1]	C09AA	TG [NL]	ACE INHIBITORS, PLAIN	1.21094	FALSE	21.3625
TG(52:3) [NL-16:1]	C09B	TG [NL]	ACE INHIBITORS, COMBINATIONS	-1.4762	FALSE	21.3625
TG(52:3) [NL-16:1]	C09CA	TG [NL]	ANGIOTENSIN II RECEPTOR BLOCKERS (ARBS), PLAIN	0.930914	FALSE	21.3625
TG(52:3) [NL-16:1]	C10AA	TG [NL]	HMG COA REDUCTASE INHIBITORS	32.6833	TRUE	21.3625
TG(52:3) [NL-16:1]	C10AB	TG [NL]	FIBRATES	0.0933089	FALSE	21.3625
TG(52:3) [NL-16:1]	C10AD	TG [NL]	NICOTINIC ACID AND DERIVATIVES	-0.325367	FALSE	21.3625
TG(52:3) [NL-16:1]	C10AX	TG [NL]	OTHER LIPID MODIFYING AGENTS	1.32169	FALSE	21.3625
TG(52:3) [NL-16:1]	C10AX06	TG [NL]	OMEGA-3-TRIGLYCERIDES INCL. OTHER ESTERS AND ACIDS	1.77419	FALSE	21.3625
TG(52:3) [NL-16:1]	C10BA02	TG [NL]	SIMVASTATIN AND EZETIMIBE	1.22873	FALSE	21.3625
TG(52:3) [NL-16:1]	D	TG [NL]	DERMATOLOGICALS	1.2141	FALSE	21.3625
TG(52:3) [NL-16:1]	D07A	TG [NL]	CORTICOSTEROIDS, PLAIN	-0.476221	FALSE	21.3625
TG(52:3) [NL-16:1]	G03	TG [NL]	SEX HORMONES AND MODULATORS OF THE GENITAL SYSTEM	0.736078	FALSE	21.3625
TG(52:3) [NL-16:1]	G03BA	TG [NL]	3-OXOANDROSTEN (4) DERIVATIVES	-0.186755	FALSE	21.3625
TG(52:3) [NL-16:1]	G03C	TG [NL]	ESTROGENS	1.49878	FALSE	21.3625
TG(52:3) [NL-16:1]	G03CA	TG [NL]	NATURAL AND SEMISYNTHETIC ESTROGENS, PLAIN	4.64383	FALSE	21.3625
TG(52:3) [NL-16:1]	G03DA	TG [NL]	PREGNEN (4) DERIVATIVES	-0.168113	FALSE	21.3625
TG(52:3) [NL-16:1]	G04BD	TG [NL]	DRUGS FOR URINARY FREQUENCY AND INCONTINENCE	17.2142	FALSE	21.3625
TG(52:3) [NL-16:1]	G04BE	TG [NL]	DRUGS USED IN ERECTILE DYSFUNCTION	-0.260405	FALSE	21.3625
TG(52:3) [NL-16:1]	G04CA	TG [NL]	ALPHA-ADRENORECEPTOR ANTAGONISTS	0.395725	FALSE	21.3625
TG(52:3) [NL-16:1]	G04CB	TG [NL]	TESTOSTERONE-5-ALPHA REDUCTASE INHIBITORS	-0.859661	FALSE	21.3625
TG(52:3) [NL-16:1]	G04CX02	TG [NL]	SABALIS SERRULATAE FRUCTUS	0.205784	FALSE	21.3625
TG(52:3) [NL-16:1]	H	TG [NL]	SYSTEMIC HORMONAL PREPARATIONS, EXCL. SEX HORMONES AND INSULINS	-0.640096	FALSE	21.3625
TG(52:3) [NL-16:1]	H03AA	TG [NL]	THYROID HORMONES	0.306194	FALSE	21.3625
TG(52:3) [NL-16:1]	J01	TG [NL]	ANTIBACTERIALS FOR SYSTEMIC USE	-1.0978	FALSE	21.3625
TG(52:3) [NL-16:1]	L	TG [NL]	ANTINEOPLASTIC AND IMMUNOMODULATING AGENTS	0.437807	FALSE	21.3625
TG(52:3) [NL-16:1]	M	TG [NL]	MUSCULO-SKELETAL SYSTEM	0.222151	FALSE	21.3625
TG(52:3) [NL-16:1]	M01AB	TG [NL]	ACETIC ACID DERIVATIVES AND RELATED SUBSTANCES	6.81538	FALSE	21.3625
TG(52:3) [NL-16:1]	M01AC	TG [NL]	OXICAMS	-0.0934836	FALSE	21.3625
TG(52:3) [NL-16:1]	M01AE	TG [NL]	PROPIONIC ACID DERIVATIVES	0.812383	FALSE	21.3625
TG(52:3) [NL-16:1]	M01AE01	TG [NL]	IBUPROFEN	1.69225	FALSE	21.3625
TG(52:3) [NL-16:1]	M01AH	TG [NL]	COXIBS	5.0612	FALSE	21.3625
TG(52:3) [NL-16:1]	M01AX	TG [NL]	OTHER ANTIINFLAMMATORY AND ANTIRHEUMATIC AGENTS, NON-STEROIDS	0.341047	FALSE	21.3625
TG(52:3) [NL-16:1]	M04A	TG [NL]	ANTIGOUT PREPARATIONS	-0.511845	FALSE	21.3625
TG(52:3) [NL-16:1]	M05BA	TG [NL]	BISPHOSPHONATES	21.2023	FALSE	21.3625
TG(52:3) [NL-16:1]	N	TG [NL]	NERVOUS SYSTEM	-0.270346	FALSE	21.3625
TG(52:3) [NL-16:1]	N02	TG [NL]	ANALGESICS	0.904551	FALSE	21.3625
TG(52:3) [NL-16:1]	N02BA	TG [NL]	SALICYLIC ACID AND DERIVATIVES	0.548593	FALSE	21.3625
TG(52:3) [NL-16:1]	N02BE	TG [NL]	ANILIDES	-0.0217058	FALSE	21.3625
TG(52:3) [NL-16:1]	N03AX	TG [NL]	OTHER ANTIEPILEPTICS	-0.525397	FALSE	21.3625
TG(52:3) [NL-16:1]	N05BA	TG [NL]	BENZODIAZEPINE DERIVATIVES	-0.0329584	FALSE	21.3625
TG(52:3) [NL-16:1]	N05CF	TG [NL]	BENZODIAZEPINE RELATED DRUGS	-0.696976	FALSE	21.3625
TG(52:3) [NL-16:1]	N05CH	TG [NL]	MELATONIN RECEPTOR AGONISTS	0.595968	FALSE	21.3625
TG(52:3) [NL-16:1]	N06	TG [NL]	PSYCHOANALEPTICS	1.43157	FALSE	21.3625
TG(52:3) [NL-16:1]	N06AB	TG [NL]	SELECTIVE SEROTONIN REUPTAKE INHIBITORS	-1.21726	FALSE	21.3625
TG(52:3) [NL-16:1]	N06AX	TG [NL]	OTHER ANTIDEPRESSANTS	-0.654835	FALSE	21.3625
TG(52:3) [NL-16:1]	R	TG [NL]	RESPIRATORY SYSTEM	-0.864898	FALSE	21.3625
TG(52:3) [NL-16:1]	R01	TG [NL]	NASAL PREPARATIONS	1.53306	FALSE	21.3625
TG(52:3) [NL-16:1]	R01AD	TG [NL]	CORTICOSTEROIDS	0.079621	FALSE	21.3625
TG(52:3) [NL-16:1]	R03A	TG [NL]	ADRENERGICS, INHALANTS	11.4494	FALSE	21.3625
TG(52:3) [NL-16:1]	R03CC	TG [NL]	SELECTIVE BETA-2-ADRENORECEPTOR AGONISTS	1.1514	FALSE	21.3625
TG(52:3) [NL-16:1]	R03DC	TG [NL]	LEUKOTRIENE RECEPTOR ANTAGONISTS	2.5407	FALSE	21.3625
TG(52:3) [NL-16:1]	R06A	TG [NL]	ANTIHISTAMINES FOR SYSTEMIC USE	-0.112321	FALSE	21.3625
TG(52:3) [NL-16:1]	R06AE	TG [NL]	PIPERAZINE DERIVATIVES	-1.01958	FALSE	21.3625
TG(52:3) [NL-16:1]	R06AX	TG [NL]	OTHER ANTIHISTAMINES FOR SYSTEMIC USE	1.08622	FALSE	21.3625
TG(52:3) [NL-16:1]	S01	TG [NL]	OPHTHALMOLOGICALS	-0.634961	FALSE	21.3625
TG(52:3) [NL-16:1]	S01ED	TG [NL]	BETA BLOCKING AGENTS	-0.140319	FALSE	21.3625
TG(52:3) [NL-16:1]	S01EE	TG [NL]	PROSTAGLANDIN ANALOGUES	1.95911	FALSE	21.3625
TG(52:3) [NL-16:1]	S01XA	TG [NL]	OTHER OPHTHALMOLOGICALS	1.82306	FALSE	21.3625
TG(52:3) [NL-18:2]	A	TG [NL]	ALIMENTARY TRACT AND METABOLISM	-0.851166	FALSE	21.3625
TG(52:3) [NL-18:2]	A02BA	TG [NL]	H2-RECEPTOR ANTAGONISTS	0.136855	FALSE	21.3625
TG(52:3) [NL-18:2]	A02BC	TG [NL]	PROTON PUMP INHIBITORS	0.669926	FALSE	21.3625
TG(52:3) [NL-18:2]	A06A	TG [NL]	DRUGS FOR CONSTIPATION	-0.430626	FALSE	21.3625
TG(52:3) [NL-18:2]	A06AA	TG [NL]	SOFTENERS, EMOLLIENTS	0.849179	FALSE	21.3625
TG(52:3) [NL-18:2]	A06AC	TG [NL]	BULK-FORMING LAXATIVES	0.963525	FALSE	21.3625
TG(52:3) [NL-18:2]	A06AC01	TG [NL]	ISPAGHULA (PSYLLA SEEDS)	12.3598	FALSE	21.3625
TG(52:3) [NL-18:2]	A07	TG [NL]	ANTIDIARRHEALS, INTESTINAL ANTIINFLAMMATORY/ANTIINFECTIVE AGENTS	0.508023	FALSE	21.3625
TG(52:3) [NL-18:2]	A10	TG [NL]	DRUGS USED IN DIABETES	9.19508	FALSE	21.3625
TG(52:3) [NL-18:2]	A10BA	TG [NL]	BIGUANIDES	1.11287	FALSE	21.3625
TG(52:3) [NL-18:2]	A10BB	TG [NL]	SULFONYLUREAS	-0.467317	FALSE	21.3625
TG(52:3) [NL-18:2]	A11	TG [NL]	VITAMINS	0.253762	FALSE	21.3625
TG(52:3) [NL-18:2]	A11B	TG [NL]	MULTIVITAMINS, PLAIN	-0.19775	FALSE	21.3625
TG(52:3) [NL-18:2]	A11G	TG [NL]	ASCORBIC ACID (VITAMIN C), INCL. COMBINATIONS	0.0528731	FALSE	21.3625
TG(52:3) [NL-18:2]	A12	TG [NL]	MINERALS	0.806265	FALSE	21.3625
TG(52:3) [NL-18:2]	A12BA	TG [NL]	POTASSIUM	-0.0781399	FALSE	21.3625
TG(52:3) [NL-18:2]	A12CB	TG [NL]	ZINC	1.16285	FALSE	21.3625
TG(52:3) [NL-18:2]	A12CE	TG [NL]	SELENIUM	0.269585	FALSE	21.3625
TG(52:3) [NL-18:2]	B01AA	TG [NL]	VITAMIN K ANTAGONISTS	1.09326	FALSE	21.3625
TG(52:3) [NL-18:2]	B01AC	TG [NL]	PLATELET AGGREGATION INHIBITORS EXCL. HEPARIN	-2.02304	FALSE	21.3625
TG(52:3) [NL-18:2]	B03A	TG [NL]	IRON PREPARATIONS	-0.858024	FALSE	21.3625
TG(52:3) [NL-18:2]	B03BA	TG [NL]	VITAMIN B12 (CYANOCOBALAMIN AND ANALOGUES)	-0.989595	FALSE	21.3625
TG(52:3) [NL-18:2]	B03BB	TG [NL]	FOLIC ACID AND DERIVATIVES	-0.742312	FALSE	21.3625
TG(52:3) [NL-18:2]	C	TG [NL]	CARDIOVASCULAR SYSTEM	6.97231	FALSE	21.3625
TG(52:3) [NL-18:2]	C01	TG [NL]	CARDIAC THERAPY	6.4621	FALSE	21.3625
TG(52:3) [NL-18:2]	C01DA	TG [NL]	ORGANIC NITRATES	0.260405	FALSE	21.3625
TG(52:3) [NL-18:2]	C01EB	TG [NL]	OTHER CARDIAC PREPARATIONS	9.21157	FALSE	21.3625
TG(52:3) [NL-18:2]	C02	TG [NL]	ANTIHYPERTENSIVES	2.00028	FALSE	21.3625
TG(52:3) [NL-18:2]	C03	TG [NL]	DIURETICS	0.6966	FALSE	21.3625
TG(52:3) [NL-18:2]	C03AA	TG [NL]	THIAZIDES, PLAIN	1.22055	FALSE	21.3625
TG(52:3) [NL-18:2]	C03CA	TG [NL]	SULFONAMIDES, PLAIN	0.273536	FALSE	21.3625
TG(52:3) [NL-18:2]	C03EA	TG [NL]	LOW-CEILING DIURETICS AND POTASSIUM-SPARING AGENTS	1.31335	FALSE	21.3625
TG(52:3) [NL-18:2]	C07A	TG [NL]	BETA BLOCKING AGENTS	-0.377367	FALSE	21.3625
TG(52:3) [NL-18:2]	C07AB	TG [NL]	BETA BLOCKING AGENTS, SELECTIVE	7.49398	FALSE	21.3625
TG(52:3) [NL-18:2]	C08CA	TG [NL]	DIHYDROPYRIDINE DERIVATIVES	-0.261286	FALSE	21.3625
TG(52:3) [NL-18:2]	C08D	TG [NL]	SELECTIVE CALCIUM CHANNEL BLOCKERS WITH DIRECT CARDIAC EFFECTS	0.221627	FALSE	21.3625
TG(52:3) [NL-18:2]	C09AA	TG [NL]	ACE INHIBITORS, PLAIN	1.84299	FALSE	21.3625
TG(52:3) [NL-18:2]	C09B	TG [NL]	ACE INHIBITORS, COMBINATIONS	-0.6835	FALSE	21.3625
TG(52:3) [NL-18:2]	C09CA	TG [NL]	ANGIOTENSIN II RECEPTOR BLOCKERS (ARBS), PLAIN	-0.36251	FALSE	21.3625
TG(52:3) [NL-18:2]	C10AA	TG [NL]	HMG COA REDUCTASE INHIBITORS	9.4622	FALSE	21.3625
TG(52:3) [NL-18:2]	C10AB	TG [NL]	FIBRATES	0.384912	FALSE	21.3625
TG(52:3) [NL-18:2]	C10AD	TG [NL]	NICOTINIC ACID AND DERIVATIVES	-0.408623	FALSE	21.3625
TG(52:3) [NL-18:2]	C10AX	TG [NL]	OTHER LIPID MODIFYING AGENTS	11.4262	FALSE	21.3625
TG(52:3) [NL-18:2]	C10AX06	TG [NL]	OMEGA-3-TRIGLYCERIDES INCL. OTHER ESTERS AND ACIDS	0.0399145	FALSE	21.3625
TG(52:3) [NL-18:2]	C10BA02	TG [NL]	SIMVASTATIN AND EZETIMIBE	-1.51634	FALSE	21.3625
TG(52:3) [NL-18:2]	D	TG [NL]	DERMATOLOGICALS	0.926954	FALSE	21.3625
TG(52:3) [NL-18:2]	D07A	TG [NL]	CORTICOSTEROIDS, PLAIN	3.44213	FALSE	21.3625
TG(52:3) [NL-18:2]	G03	TG [NL]	SEX HORMONES AND MODULATORS OF THE GENITAL SYSTEM	-0.172585	FALSE	21.3625
TG(52:3) [NL-18:2]	G03BA	TG [NL]	3-OXOANDROSTEN (4) DERIVATIVES	0.634403	FALSE	21.3625
TG(52:3) [NL-18:2]	G03C	TG [NL]	ESTROGENS	1.05934	FALSE	21.3625
TG(52:3) [NL-18:2]	G03CA	TG [NL]	NATURAL AND SEMISYNTHETIC ESTROGENS, PLAIN	0.292928	FALSE	21.3625
TG(52:3) [NL-18:2]	G03DA	TG [NL]	PREGNEN (4) DERIVATIVES	-0.179489	FALSE	21.3625
TG(52:3) [NL-18:2]	G04BD	TG [NL]	DRUGS FOR URINARY FREQUENCY AND INCONTINENCE	0.106682	FALSE	21.3625
TG(52:3) [NL-18:2]	G04BE	TG [NL]	DRUGS USED IN ERECTILE DYSFUNCTION	-0.713866	FALSE	21.3625
TG(52:3) [NL-18:2]	G04CA	TG [NL]	ALPHA-ADRENORECEPTOR ANTAGONISTS	0.980651	FALSE	21.3625
TG(52:3) [NL-18:2]	G04CB	TG [NL]	TESTOSTERONE-5-ALPHA REDUCTASE INHIBITORS	-0.0474263	FALSE	21.3625
TG(52:3) [NL-18:2]	G04CX02	TG [NL]	SABALIS SERRULATAE FRUCTUS	0.152965	FALSE	21.3625
TG(52:3) [NL-18:2]	H	TG [NL]	SYSTEMIC HORMONAL PREPARATIONS, EXCL. SEX HORMONES AND INSULINS	0.704579	FALSE	21.3625
TG(52:3) [NL-18:2]	H03AA	TG [NL]	THYROID HORMONES	-0.681315	FALSE	21.3625
TG(52:3) [NL-18:2]	J01	TG [NL]	ANTIBACTERIALS FOR SYSTEMIC USE	0.311383	FALSE	21.3625
TG(52:3) [NL-18:2]	L	TG [NL]	ANTINEOPLASTIC AND IMMUNOMODULATING AGENTS	-0.981427	FALSE	21.3625
TG(52:3) [NL-18:2]	M	TG [NL]	MUSCULO-SKELETAL SYSTEM	-0.3933	FALSE	21.3625
TG(52:3) [NL-18:2]	M01AB	TG [NL]	ACETIC ACID DERIVATIVES AND RELATED SUBSTANCES	-0.0808941	FALSE	21.3625
TG(52:3) [NL-18:2]	M01AC	TG [NL]	OXICAMS	0.0789954	FALSE	21.3625
TG(52:3) [NL-18:2]	M01AE	TG [NL]	PROPIONIC ACID DERIVATIVES	1.24022	FALSE	21.3625
TG(52:3) [NL-18:2]	M01AE01	TG [NL]	IBUPROFEN	-0.446962	FALSE	21.3625
TG(52:3) [NL-18:2]	M01AH	TG [NL]	COXIBS	2.1361	FALSE	21.3625
TG(52:3) [NL-18:2]	M01AX	TG [NL]	OTHER ANTIINFLAMMATORY AND ANTIRHEUMATIC AGENTS, NON-STEROIDS	-0.228365	FALSE	21.3625
TG(52:3) [NL-18:2]	M04A	TG [NL]	ANTIGOUT PREPARATIONS	-1.03012	FALSE	21.3625
TG(52:3) [NL-18:2]	M05BA	TG [NL]	BISPHOSPHONATES	7.52209	FALSE	21.3625
TG(52:3) [NL-18:2]	N	TG [NL]	NERVOUS SYSTEM	-0.722793	FALSE	21.3625
TG(52:3) [NL-18:2]	N02	TG [NL]	ANALGESICS	0.980588	FALSE	21.3625
TG(52:3) [NL-18:2]	N02BA	TG [NL]	SALICYLIC ACID AND DERIVATIVES	9.39372	FALSE	21.3625
TG(52:3) [NL-18:2]	N02BE	TG [NL]	ANILIDES	6.63429	FALSE	21.3625
TG(52:3) [NL-18:2]	N03AX	TG [NL]	OTHER ANTIEPILEPTICS	-0.359278	FALSE	21.3625
TG(52:3) [NL-18:2]	N05BA	TG [NL]	BENZODIAZEPINE DERIVATIVES	0.94199	FALSE	21.3625
TG(52:3) [NL-18:2]	N05CF	TG [NL]	BENZODIAZEPINE RELATED DRUGS	-0.144137	FALSE	21.3625
TG(52:3) [NL-18:2]	N05CH	TG [NL]	MELATONIN RECEPTOR AGONISTS	-0.282975	FALSE	21.3625
TG(52:3) [NL-18:2]	N06	TG [NL]	PSYCHOANALEPTICS	-0.613706	FALSE	21.3625
TG(52:3) [NL-18:2]	N06AB	TG [NL]	SELECTIVE SEROTONIN REUPTAKE INHIBITORS	-0.781289	FALSE	21.3625
TG(52:3) [NL-18:2]	N06AX	TG [NL]	OTHER ANTIDEPRESSANTS	0.850309	FALSE	21.3625
TG(52:3) [NL-18:2]	R	TG [NL]	RESPIRATORY SYSTEM	0.375527	FALSE	21.3625
TG(52:3) [NL-18:2]	R01	TG [NL]	NASAL PREPARATIONS	6.48064	FALSE	21.3625
TG(52:3) [NL-18:2]	R01AD	TG [NL]	CORTICOSTEROIDS	-0.203063	FALSE	21.3625
TG(52:3) [NL-18:2]	R03A	TG [NL]	ADRENERGICS, INHALANTS	-0.0548102	FALSE	21.3625
TG(52:3) [NL-18:2]	R03CC	TG [NL]	SELECTIVE BETA-2-ADRENORECEPTOR AGONISTS	-0.604862	FALSE	21.3625
TG(52:3) [NL-18:2]	R03DC	TG [NL]	LEUKOTRIENE RECEPTOR ANTAGONISTS	0.619804	FALSE	21.3625
TG(52:3) [NL-18:2]	R06A	TG [NL]	ANTIHISTAMINES FOR SYSTEMIC USE	1.07229	FALSE	21.3625
TG(52:3) [NL-18:2]	R06AE	TG [NL]	PIPERAZINE DERIVATIVES	-0.0113103	FALSE	21.3625
TG(52:3) [NL-18:2]	R06AX	TG [NL]	OTHER ANTIHISTAMINES FOR SYSTEMIC USE	0.683222	FALSE	21.3625
TG(52:3) [NL-18:2]	S01	TG [NL]	OPHTHALMOLOGICALS	-0.588226	FALSE	21.3625
TG(52:3) [NL-18:2]	S01ED	TG [NL]	BETA BLOCKING AGENTS	0.000136443	FALSE	21.3625
TG(52:3) [NL-18:2]	S01EE	TG [NL]	PROSTAGLANDIN ANALOGUES	-0.465601	FALSE	21.3625
TG(52:3) [NL-18:2]	S01XA	TG [NL]	OTHER OPHTHALMOLOGICALS	0.563437	FALSE	21.3625
TG(52:3) [SIM]	A	TG [SIM]	ALIMENTARY TRACT AND METABOLISM	-0.754732	FALSE	21.3625
TG(52:3) [SIM]	A02BA	TG [SIM]	H2-RECEPTOR ANTAGONISTS	1.26952	FALSE	21.3625
TG(52:3) [SIM]	A02BC	TG [SIM]	PROTON PUMP INHIBITORS	-0.0622963	FALSE	21.3625
TG(52:3) [SIM]	A06A	TG [SIM]	DRUGS FOR CONSTIPATION	0.139321	FALSE	21.3625
TG(52:3) [SIM]	A06AA	TG [SIM]	SOFTENERS, EMOLLIENTS	0.857802	FALSE	21.3625
TG(52:3) [SIM]	A06AC	TG [SIM]	BULK-FORMING LAXATIVES	0.423677	FALSE	21.3625
TG(52:3) [SIM]	A06AC01	TG [SIM]	ISPAGHULA (PSYLLA SEEDS)	9.95697	FALSE	21.3625
TG(52:3) [SIM]	A07	TG [SIM]	ANTIDIARRHEALS, INTESTINAL ANTIINFLAMMATORY/ANTIINFECTIVE AGENTS	1.25351	FALSE	21.3625
TG(52:3) [SIM]	A10	TG [SIM]	DRUGS USED IN DIABETES	10.6217	FALSE	21.3625
TG(52:3) [SIM]	A10BA	TG [SIM]	BIGUANIDES	3.01327	FALSE	21.3625
TG(52:3) [SIM]	A10BB	TG [SIM]	SULFONYLUREAS	-1.48459	FALSE	21.3625
TG(52:3) [SIM]	A11	TG [SIM]	VITAMINS	0.834239	FALSE	21.3625
TG(52:3) [SIM]	A11B	TG [SIM]	MULTIVITAMINS, PLAIN	0.141502	FALSE	21.3625
TG(52:3) [SIM]	A11G	TG [SIM]	ASCORBIC ACID (VITAMIN C), INCL. COMBINATIONS	1.23487	FALSE	21.3625
TG(52:3) [SIM]	A12	TG [SIM]	MINERALS	1.30201	FALSE	21.3625
TG(52:3) [SIM]	A12BA	TG [SIM]	POTASSIUM	-0.280201	FALSE	21.3625
TG(52:3) [SIM]	A12CB	TG [SIM]	ZINC	1.0278	FALSE	21.3625
TG(52:3) [SIM]	A12CE	TG [SIM]	SELENIUM	0.750591	FALSE	21.3625
TG(52:3) [SIM]	B01AA	TG [SIM]	VITAMIN K ANTAGONISTS	0.547487	FALSE	21.3625
TG(52:3) [SIM]	B01AC	TG [SIM]	PLATELET AGGREGATION INHIBITORS EXCL. HEPARIN	-1.29706	FALSE	21.3625
TG(52:3) [SIM]	B03A	TG [SIM]	IRON PREPARATIONS	-1.75606	FALSE	21.3625
TG(52:3) [SIM]	B03BA	TG [SIM]	VITAMIN B12 (CYANOCOBALAMIN AND ANALOGUES)	0.113656	FALSE	21.3625
TG(52:3) [SIM]	B03BB	TG [SIM]	FOLIC ACID AND DERIVATIVES	0.16372	FALSE	21.3625
TG(52:3) [SIM]	C	TG [SIM]	CARDIOVASCULAR SYSTEM	8.00232	FALSE	21.3625
TG(52:3) [SIM]	C01	TG [SIM]	CARDIAC THERAPY	5.88098	FALSE	21.3625
TG(52:3) [SIM]	C01DA	TG [SIM]	ORGANIC NITRATES	0.969166	FALSE	21.3625
TG(52:3) [SIM]	C01EB	TG [SIM]	OTHER CARDIAC PREPARATIONS	10.9185	FALSE	21.3625
TG(52:3) [SIM]	C02	TG [SIM]	ANTIHYPERTENSIVES	5.81383	FALSE	21.3625
TG(52:3) [SIM]	C03	TG [SIM]	DIURETICS	-1.13293	FALSE	21.3625
TG(52:3) [SIM]	C03AA	TG [SIM]	THIAZIDES, PLAIN	1.83827	FALSE	21.3625
TG(52:3) [SIM]	C03CA	TG [SIM]	SULFONAMIDES, PLAIN	-0.441081	FALSE	21.3625
TG(52:3) [SIM]	C03EA	TG [SIM]	LOW-CEILING DIURETICS AND POTASSIUM-SPARING AGENTS	1.97875	FALSE	21.3625
TG(52:3) [SIM]	C07A	TG [SIM]	BETA BLOCKING AGENTS	1.00846	FALSE	21.3625
TG(52:3) [SIM]	C07AB	TG [SIM]	BETA BLOCKING AGENTS, SELECTIVE	9.67504	FALSE	21.3625
TG(52:3) [SIM]	C08CA	TG [SIM]	DIHYDROPYRIDINE DERIVATIVES	-0.785754	FALSE	21.3625
TG(52:3) [SIM]	C08D	TG [SIM]	SELECTIVE CALCIUM CHANNEL BLOCKERS WITH DIRECT CARDIAC EFFECTS	0.256122	FALSE	21.3625
TG(52:3) [SIM]	C09AA	TG [SIM]	ACE INHIBITORS, PLAIN	1.6192	FALSE	21.3625
TG(52:3) [SIM]	C09B	TG [SIM]	ACE INHIBITORS, COMBINATIONS	-0.457148	FALSE	21.3625
TG(52:3) [SIM]	C09CA	TG [SIM]	ANGIOTENSIN II RECEPTOR BLOCKERS (ARBS), PLAIN	-0.530887	FALSE	21.3625
TG(52:3) [SIM]	C10AA	TG [SIM]	HMG COA REDUCTASE INHIBITORS	6.82008	FALSE	21.3625
TG(52:3) [SIM]	C10AB	TG [SIM]	FIBRATES	1.33152	FALSE	21.3625
TG(52:3) [SIM]	C10AD	TG [SIM]	NICOTINIC ACID AND DERIVATIVES	-0.255606	FALSE	21.3625
TG(52:3) [SIM]	C10AX	TG [SIM]	OTHER LIPID MODIFYING AGENTS	1.62443	FALSE	21.3625
TG(52:3) [SIM]	C10AX06	TG [SIM]	OMEGA-3-TRIGLYCERIDES INCL. OTHER ESTERS AND ACIDS	0.760316	FALSE	21.3625
TG(52:3) [SIM]	C10BA02	TG [SIM]	SIMVASTATIN AND EZETIMIBE	-0.563034	FALSE	21.3625
TG(52:3) [SIM]	D	TG [SIM]	DERMATOLOGICALS	6.56743	FALSE	21.3625
TG(52:3) [SIM]	D07A	TG [SIM]	CORTICOSTEROIDS, PLAIN	1.32012	FALSE	21.3625
TG(52:3) [SIM]	G03	TG [SIM]	SEX HORMONES AND MODULATORS OF THE GENITAL SYSTEM	-0.795733	FALSE	21.3625
TG(52:3) [SIM]	G03BA	TG [SIM]	3-OXOANDROSTEN (4) DERIVATIVES	-0.696997	FALSE	21.3625
TG(52:3) [SIM]	G03C	TG [SIM]	ESTROGENS	0.47419	FALSE	21.3625
TG(52:3) [SIM]	G03CA	TG [SIM]	NATURAL AND SEMISYNTHETIC ESTROGENS, PLAIN	0.380664	FALSE	21.3625
TG(52:3) [SIM]	G03DA	TG [SIM]	PREGNEN (4) DERIVATIVES	0.467525	FALSE	21.3625
TG(52:3) [SIM]	G04BD	TG [SIM]	DRUGS FOR URINARY FREQUENCY AND INCONTINENCE	0.929074	FALSE	21.3625
TG(52:3) [SIM]	G04BE	TG [SIM]	DRUGS USED IN ERECTILE DYSFUNCTION	0.189182	FALSE	21.3625
TG(52:3) [SIM]	G04CA	TG [SIM]	ALPHA-ADRENORECEPTOR ANTAGONISTS	1.54192	FALSE	21.3625
TG(52:3) [SIM]	G04CB	TG [SIM]	TESTOSTERONE-5-ALPHA REDUCTASE INHIBITORS	-1.48834	FALSE	21.3625
TG(52:3) [SIM]	G04CX02	TG [SIM]	SABALIS SERRULATAE FRUCTUS	-0.779255	FALSE	21.3625
TG(52:3) [SIM]	H	TG [SIM]	SYSTEMIC HORMONAL PREPARATIONS, EXCL. SEX HORMONES AND INSULINS	1.13834	FALSE	21.3625
TG(52:3) [SIM]	H03AA	TG [SIM]	THYROID HORMONES	-0.511967	FALSE	21.3625
TG(52:3) [SIM]	J01	TG [SIM]	ANTIBACTERIALS FOR SYSTEMIC USE	0.81153	FALSE	21.3625
TG(52:3) [SIM]	L	TG [SIM]	ANTINEOPLASTIC AND IMMUNOMODULATING AGENTS	0.145724	FALSE	21.3625
TG(52:3) [SIM]	M	TG [SIM]	MUSCULO-SKELETAL SYSTEM	-1.69359	FALSE	21.3625
TG(52:3) [SIM]	M01AB	TG [SIM]	ACETIC ACID DERIVATIVES AND RELATED SUBSTANCES	1.90092	FALSE	21.3625
TG(52:3) [SIM]	M01AC	TG [SIM]	OXICAMS	-0.291217	FALSE	21.3625
TG(52:3) [SIM]	M01AE	TG [SIM]	PROPIONIC ACID DERIVATIVES	1.10246	FALSE	21.3625
TG(52:3) [SIM]	M01AE01	TG [SIM]	IBUPROFEN	-0.563499	FALSE	21.3625
TG(52:3) [SIM]	M01AH	TG [SIM]	COXIBS	0.90016	FALSE	21.3625
TG(52:3) [SIM]	M01AX	TG [SIM]	OTHER ANTIINFLAMMATORY AND ANTIRHEUMATIC AGENTS, NON-STEROIDS	0.372001	FALSE	21.3625
TG(52:3) [SIM]	M04A	TG [SIM]	ANTIGOUT PREPARATIONS	-0.0713367	FALSE	21.3625
TG(52:3) [SIM]	M05BA	TG [SIM]	BISPHOSPHONATES	7.82146	FALSE	21.3625
TG(52:3) [SIM]	N	TG [SIM]	NERVOUS SYSTEM	-0.684357	FALSE	21.3625
TG(52:3) [SIM]	N02	TG [SIM]	ANALGESICS	0.84687	FALSE	21.3625
TG(52:3) [SIM]	N02BA	TG [SIM]	SALICYLIC ACID AND DERIVATIVES	10.8579	FALSE	21.3625
TG(52:3) [SIM]	N02BE	TG [SIM]	ANILIDES	1.55621	FALSE	21.3625
TG(52:3) [SIM]	N03AX	TG [SIM]	OTHER ANTIEPILEPTICS	-0.67343	FALSE	21.3625
TG(52:3) [SIM]	N05BA	TG [SIM]	BENZODIAZEPINE DERIVATIVES	0.288686	FALSE	21.3625
TG(52:3) [SIM]	N05CF	TG [SIM]	BENZODIAZEPINE RELATED DRUGS	0.057679	FALSE	21.3625
TG(52:3) [SIM]	N05CH	TG [SIM]	MELATONIN RECEPTOR AGONISTS	0.759442	FALSE	21.3625
TG(52:3) [SIM]	N06	TG [SIM]	PSYCHOANALEPTICS	-0.790047	FALSE	21.3625
TG(52:3) [SIM]	N06AB	TG [SIM]	SELECTIVE SEROTONIN REUPTAKE INHIBITORS	-1.14126	FALSE	21.3625
TG(52:3) [SIM]	N06AX	TG [SIM]	OTHER ANTIDEPRESSANTS	-0.207188	FALSE	21.3625
TG(52:3) [SIM]	R	TG [SIM]	RESPIRATORY SYSTEM	0.692138	FALSE	21.3625
TG(52:3) [SIM]	R01	TG [SIM]	NASAL PREPARATIONS	10.3546	FALSE	21.3625
TG(52:3) [SIM]	R01AD	TG [SIM]	CORTICOSTEROIDS	0.228369	FALSE	21.3625
TG(52:3) [SIM]	R03A	TG [SIM]	ADRENERGICS, INHALANTS	-0.0769221	FALSE	21.3625
TG(52:3) [SIM]	R03CC	TG [SIM]	SELECTIVE BETA-2-ADRENORECEPTOR AGONISTS	-0.55046	FALSE	21.3625
TG(52:3) [SIM]	R03DC	TG [SIM]	LEUKOTRIENE RECEPTOR ANTAGONISTS	-0.183224	FALSE	21.3625
TG(52:3) [SIM]	R06A	TG [SIM]	ANTIHISTAMINES FOR SYSTEMIC USE	0.655861	FALSE	21.3625
TG(52:3) [SIM]	R06AE	TG [SIM]	PIPERAZINE DERIVATIVES	0.588839	FALSE	21.3625
TG(52:3) [SIM]	R06AX	TG [SIM]	OTHER ANTIHISTAMINES FOR SYSTEMIC USE	0.375511	FALSE	21.3625
TG(52:3) [SIM]	S01	TG [SIM]	OPHTHALMOLOGICALS	0.163965	FALSE	21.3625
TG(52:3) [SIM]	S01ED	TG [SIM]	BETA BLOCKING AGENTS	-0.0858119	FALSE	21.3625
TG(52:3) [SIM]	S01EE	TG [SIM]	PROSTAGLANDIN ANALOGUES	5.72452	FALSE	21.3625
TG(52:3) [SIM]	S01XA	TG [SIM]	OTHER OPHTHALMOLOGICALS	0.986378	FALSE	21.3625
TG(52:4) [NL-16:1]	A	TG [NL]	ALIMENTARY TRACT AND METABOLISM	1.14121	FALSE	21.3625
TG(52:4) [NL-16:1]	A02BA	TG [NL]	H2-RECEPTOR ANTAGONISTS	-0.372871	FALSE	21.3625
TG(52:4) [NL-16:1]	A02BC	TG [NL]	PROTON PUMP INHIBITORS	-0.119017	FALSE	21.3625
TG(52:4) [NL-16:1]	A06A	TG [NL]	DRUGS FOR CONSTIPATION	1.17067	FALSE	21.3625
TG(52:4) [NL-16:1]	A06AA	TG [NL]	SOFTENERS, EMOLLIENTS	1.20608	FALSE	21.3625
TG(52:4) [NL-16:1]	A06AC	TG [NL]	BULK-FORMING LAXATIVES	1.48637	FALSE	21.3625
TG(52:4) [NL-16:1]	A06AC01	TG [NL]	ISPAGHULA (PSYLLA SEEDS)	2.03403	FALSE	21.3625
TG(52:4) [NL-16:1]	A07	TG [NL]	ANTIDIARRHEALS, INTESTINAL ANTIINFLAMMATORY/ANTIINFECTIVE AGENTS	5.73317	FALSE	21.3625
TG(52:4) [NL-16:1]	A10	TG [NL]	DRUGS USED IN DIABETES	9.12257	FALSE	21.3625
TG(52:4) [NL-16:1]	A10BA	TG [NL]	BIGUANIDES	1.36434	FALSE	21.3625
TG(52:4) [NL-16:1]	A10BB	TG [NL]	SULFONYLUREAS	-2.17091	FALSE	21.3625
TG(52:4) [NL-16:1]	A11	TG [NL]	VITAMINS	1.19978	FALSE	21.3625
TG(52:4) [NL-16:1]	A11B	TG [NL]	MULTIVITAMINS, PLAIN	0.0966875	FALSE	21.3625
TG(52:4) [NL-16:1]	A11G	TG [NL]	ASCORBIC ACID (VITAMIN C), INCL. COMBINATIONS	1.25263	FALSE	21.3625
TG(52:4) [NL-16:1]	A12	TG [NL]	MINERALS	1.10655	FALSE	21.3625
TG(52:4) [NL-16:1]	A12BA	TG [NL]	POTASSIUM	0.00246992	FALSE	21.3625
TG(52:4) [NL-16:1]	A12CB	TG [NL]	ZINC	0.846272	FALSE	21.3625
TG(52:4) [NL-16:1]	A12CE	TG [NL]	SELENIUM	1.53803	FALSE	21.3625
TG(52:4) [NL-16:1]	B01AA	TG [NL]	VITAMIN K ANTAGONISTS	0.84965	FALSE	21.3625
TG(52:4) [NL-16:1]	B01AC	TG [NL]	PLATELET AGGREGATION INHIBITORS EXCL. HEPARIN	-0.527438	FALSE	21.3625
TG(52:4) [NL-16:1]	B03A	TG [NL]	IRON PREPARATIONS	-0.812402	FALSE	21.3625
TG(52:4) [NL-16:1]	B03BA	TG [NL]	VITAMIN B12 (CYANOCOBALAMIN AND ANALOGUES)	-0.515714	FALSE	21.3625
TG(52:4) [NL-16:1]	B03BB	TG [NL]	FOLIC ACID AND DERIVATIVES	10.9896	FALSE	21.3625
TG(52:4) [NL-16:1]	C	TG [NL]	CARDIOVASCULAR SYSTEM	7.27387	FALSE	21.3625
TG(52:4) [NL-16:1]	C01	TG [NL]	CARDIAC THERAPY	5.50762	FALSE	21.3625
TG(52:4) [NL-16:1]	C01DA	TG [NL]	ORGANIC NITRATES	2.05808	FALSE	21.3625
TG(52:4) [NL-16:1]	C01EB	TG [NL]	OTHER CARDIAC PREPARATIONS	1.89463	FALSE	21.3625
TG(52:4) [NL-16:1]	C02	TG [NL]	ANTIHYPERTENSIVES	0.298921	FALSE	21.3625
TG(52:4) [NL-16:1]	C03	TG [NL]	DIURETICS	0.433354	FALSE	21.3625
TG(52:4) [NL-16:1]	C03AA	TG [NL]	THIAZIDES, PLAIN	1.81934	FALSE	21.3625
TG(52:4) [NL-16:1]	C03CA	TG [NL]	SULFONAMIDES, PLAIN	0.173261	FALSE	21.3625
TG(52:4) [NL-16:1]	C03EA	TG [NL]	LOW-CEILING DIURETICS AND POTASSIUM-SPARING AGENTS	1.1133	FALSE	21.3625
TG(52:4) [NL-16:1]	C07A	TG [NL]	BETA BLOCKING AGENTS	0.666866	FALSE	21.3625
TG(52:4) [NL-16:1]	C07AB	TG [NL]	BETA BLOCKING AGENTS, SELECTIVE	12.6436	FALSE	21.3625
TG(52:4) [NL-16:1]	C08CA	TG [NL]	DIHYDROPYRIDINE DERIVATIVES	-0.239905	FALSE	21.3625
TG(52:4) [NL-16:1]	C08D	TG [NL]	SELECTIVE CALCIUM CHANNEL BLOCKERS WITH DIRECT CARDIAC EFFECTS	0.241152	FALSE	21.3625
TG(52:4) [NL-16:1]	C09AA	TG [NL]	ACE INHIBITORS, PLAIN	1.33318	FALSE	21.3625
TG(52:4) [NL-16:1]	C09B	TG [NL]	ACE INHIBITORS, COMBINATIONS	-0.567305	FALSE	21.3625
TG(52:4) [NL-16:1]	C09CA	TG [NL]	ANGIOTENSIN II RECEPTOR BLOCKERS (ARBS), PLAIN	0.100795	FALSE	21.3625
TG(52:4) [NL-16:1]	C10AA	TG [NL]	HMG COA REDUCTASE INHIBITORS	15.1014	FALSE	21.3625
TG(52:4) [NL-16:1]	C10AB	TG [NL]	FIBRATES	-0.069505	FALSE	21.3625
TG(52:4) [NL-16:1]	C10AD	TG [NL]	NICOTINIC ACID AND DERIVATIVES	-0.128187	FALSE	21.3625
TG(52:4) [NL-16:1]	C10AX	TG [NL]	OTHER LIPID MODIFYING AGENTS	2.24464	FALSE	21.3625
TG(52:4) [NL-16:1]	C10AX06	TG [NL]	OMEGA-3-TRIGLYCERIDES INCL. OTHER ESTERS AND ACIDS	8.38683	FALSE	21.3625
TG(52:4) [NL-16:1]	C10BA02	TG [NL]	SIMVASTATIN AND EZETIMIBE	-1.00801	FALSE	21.3625
TG(52:4) [NL-16:1]	D	TG [NL]	DERMATOLOGICALS	2.59263	FALSE	21.3625
TG(52:4) [NL-16:1]	D07A	TG [NL]	CORTICOSTEROIDS, PLAIN	-0.564031	FALSE	21.3625
TG(52:4) [NL-16:1]	G03	TG [NL]	SEX HORMONES AND MODULATORS OF THE GENITAL SYSTEM	1.16723	FALSE	21.3625
TG(52:4) [NL-16:1]	G03BA	TG [NL]	3-OXOANDROSTEN (4) DERIVATIVES	0.0305439	FALSE	21.3625
TG(52:4) [NL-16:1]	G03C	TG [NL]	ESTROGENS	3.16361	FALSE	21.3625
TG(52:4) [NL-16:1]	G03CA	TG [NL]	NATURAL AND SEMISYNTHETIC ESTROGENS, PLAIN	0.641208	FALSE	21.3625
TG(52:4) [NL-16:1]	G03DA	TG [NL]	PREGNEN (4) DERIVATIVES	0.845478	FALSE	21.3625
TG(52:4) [NL-16:1]	G04BD	TG [NL]	DRUGS FOR URINARY FREQUENCY AND INCONTINENCE	10.7115	FALSE	21.3625
TG(52:4) [NL-16:1]	G04BE	TG [NL]	DRUGS USED IN ERECTILE DYSFUNCTION	-0.40166	FALSE	21.3625
TG(52:4) [NL-16:1]	G04CA	TG [NL]	ALPHA-ADRENORECEPTOR ANTAGONISTS	1.1136	FALSE	21.3625
TG(52:4) [NL-16:1]	G04CB	TG [NL]	TESTOSTERONE-5-ALPHA REDUCTASE INHIBITORS	-0.476905	FALSE	21.3625
TG(52:4) [NL-16:1]	G04CX02	TG [NL]	SABALIS SERRULATAE FRUCTUS	1.09429	FALSE	21.3625
TG(52:4) [NL-16:1]	H	TG [NL]	SYSTEMIC HORMONAL PREPARATIONS, EXCL. SEX HORMONES AND INSULINS	1.45613	FALSE	21.3625
TG(52:4) [NL-16:1]	H03AA	TG [NL]	THYROID HORMONES	-0.114277	FALSE	21.3625
TG(52:4) [NL-16:1]	J01	TG [NL]	ANTIBACTERIALS FOR SYSTEMIC USE	0.649609	FALSE	21.3625
TG(52:4) [NL-16:1]	L	TG [NL]	ANTINEOPLASTIC AND IMMUNOMODULATING AGENTS	-0.143758	FALSE	21.3625
TG(52:4) [NL-16:1]	M	TG [NL]	MUSCULO-SKELETAL SYSTEM	0.00919532	FALSE	21.3625
TG(52:4) [NL-16:1]	M01AB	TG [NL]	ACETIC ACID DERIVATIVES AND RELATED SUBSTANCES	1.27282	FALSE	21.3625
TG(52:4) [NL-16:1]	M01AC	TG [NL]	OXICAMS	-0.12004	FALSE	21.3625
TG(52:4) [NL-16:1]	M01AE	TG [NL]	PROPIONIC ACID DERIVATIVES	0.895556	FALSE	21.3625
TG(52:4) [NL-16:1]	M01AE01	TG [NL]	IBUPROFEN	-0.377882	FALSE	21.3625
TG(52:4) [NL-16:1]	M01AH	TG [NL]	COXIBS	5.80414	FALSE	21.3625
TG(52:4) [NL-16:1]	M01AX	TG [NL]	OTHER ANTIINFLAMMATORY AND ANTIRHEUMATIC AGENTS, NON-STEROIDS	0.794825	FALSE	21.3625
TG(52:4) [NL-16:1]	M04A	TG [NL]	ANTIGOUT PREPARATIONS	-1.05685	FALSE	21.3625
TG(52:4) [NL-16:1]	M05BA	TG [NL]	BISPHOSPHONATES	19.3429	FALSE	21.3625
TG(52:4) [NL-16:1]	N	TG [NL]	NERVOUS SYSTEM	-1.02774	FALSE	21.3625
TG(52:4) [NL-16:1]	N02	TG [NL]	ANALGESICS	1.75018	FALSE	21.3625
TG(52:4) [NL-16:1]	N02BA	TG [NL]	SALICYLIC ACID AND DERIVATIVES	10.5586	FALSE	21.3625
TG(52:4) [NL-16:1]	N02BE	TG [NL]	ANILIDES	1.73357	FALSE	21.3625
TG(52:4) [NL-16:1]	N03AX	TG [NL]	OTHER ANTIEPILEPTICS	-0.498286	FALSE	21.3625
TG(52:4) [NL-16:1]	N05BA	TG [NL]	BENZODIAZEPINE DERIVATIVES	0.314203	FALSE	21.3625
TG(52:4) [NL-16:1]	N05CF	TG [NL]	BENZODIAZEPINE RELATED DRUGS	-0.431306	FALSE	21.3625
TG(52:4) [NL-16:1]	N05CH	TG [NL]	MELATONIN RECEPTOR AGONISTS	-0.260589	FALSE	21.3625
TG(52:4) [NL-16:1]	N06	TG [NL]	PSYCHOANALEPTICS	6.10295	FALSE	21.3625
TG(52:4) [NL-16:1]	N06AB	TG [NL]	SELECTIVE SEROTONIN REUPTAKE INHIBITORS	-1.48368	FALSE	21.3625
TG(52:4) [NL-16:1]	N06AX	TG [NL]	OTHER ANTIDEPRESSANTS	0.0933734	FALSE	21.3625
TG(52:4) [NL-16:1]	R	TG [NL]	RESPIRATORY SYSTEM	0.125797	FALSE	21.3625
TG(52:4) [NL-16:1]	R01	TG [NL]	NASAL PREPARATIONS	9.66644	FALSE	21.3625
TG(52:4) [NL-16:1]	R01AD	TG [NL]	CORTICOSTEROIDS	0.390197	FALSE	21.3625
TG(52:4) [NL-16:1]	R03A	TG [NL]	ADRENERGICS, INHALANTS	1.26068	FALSE	21.3625
TG(52:4) [NL-16:1]	R03CC	TG [NL]	SELECTIVE BETA-2-ADRENORECEPTOR AGONISTS	-0.156501	FALSE	21.3625
TG(52:4) [NL-16:1]	R03DC	TG [NL]	LEUKOTRIENE RECEPTOR ANTAGONISTS	0.31297	FALSE	21.3625
TG(52:4) [NL-16:1]	R06A	TG [NL]	ANTIHISTAMINES FOR SYSTEMIC USE	-1.18933	FALSE	21.3625
TG(52:4) [NL-16:1]	R06AE	TG [NL]	PIPERAZINE DERIVATIVES	-0.578595	FALSE	21.3625
TG(52:4) [NL-16:1]	R06AX	TG [NL]	OTHER ANTIHISTAMINES FOR SYSTEMIC USE	0.836041	FALSE	21.3625
TG(52:4) [NL-16:1]	S01	TG [NL]	OPHTHALMOLOGICALS	-0.494937	FALSE	21.3625
TG(52:4) [NL-16:1]	S01ED	TG [NL]	BETA BLOCKING AGENTS	0.923544	FALSE	21.3625
TG(52:4) [NL-16:1]	S01EE	TG [NL]	PROSTAGLANDIN ANALOGUES	0.670543	FALSE	21.3625
TG(52:4) [NL-16:1]	S01XA	TG [NL]	OTHER OPHTHALMOLOGICALS	6.80187	FALSE	21.3625
TG(52:4) [NL-18:2]	A	TG [NL]	ALIMENTARY TRACT AND METABOLISM	-0.24205	FALSE	21.3625
TG(52:4) [NL-18:2]	A02BA	TG [NL]	H2-RECEPTOR ANTAGONISTS	0.505548	FALSE	21.3625
TG(52:4) [NL-18:2]	A02BC	TG [NL]	PROTON PUMP INHIBITORS	1.01893	FALSE	21.3625
TG(52:4) [NL-18:2]	A06A	TG [NL]	DRUGS FOR CONSTIPATION	0.364105	FALSE	21.3625
TG(52:4) [NL-18:2]	A06AA	TG [NL]	SOFTENERS, EMOLLIENTS	0.758941	FALSE	21.3625
TG(52:4) [NL-18:2]	A06AC	TG [NL]	BULK-FORMING LAXATIVES	1.12212	FALSE	21.3625
TG(52:4) [NL-18:2]	A06AC01	TG [NL]	ISPAGHULA (PSYLLA SEEDS)	8.62293	FALSE	21.3625
TG(52:4) [NL-18:2]	A07	TG [NL]	ANTIDIARRHEALS, INTESTINAL ANTIINFLAMMATORY/ANTIINFECTIVE AGENTS	0.413202	FALSE	21.3625
TG(52:4) [NL-18:2]	A10	TG [NL]	DRUGS USED IN DIABETES	10.0285	FALSE	21.3625
TG(52:4) [NL-18:2]	A10BA	TG [NL]	BIGUANIDES	2.13915	FALSE	21.3625
TG(52:4) [NL-18:2]	A10BB	TG [NL]	SULFONYLUREAS	-0.102309	FALSE	21.3625
TG(52:4) [NL-18:2]	A11	TG [NL]	VITAMINS	0.871194	FALSE	21.3625
TG(52:4) [NL-18:2]	A11B	TG [NL]	MULTIVITAMINS, PLAIN	0.7613	FALSE	21.3625
TG(52:4) [NL-18:2]	A11G	TG [NL]	ASCORBIC ACID (VITAMIN C), INCL. COMBINATIONS	0.559649	FALSE	21.3625
TG(52:4) [NL-18:2]	A12	TG [NL]	MINERALS	2.95647	FALSE	21.3625
TG(52:4) [NL-18:2]	A12BA	TG [NL]	POTASSIUM	-0.282554	FALSE	21.3625
TG(52:4) [NL-18:2]	A12CB	TG [NL]	ZINC	1.57815	FALSE	21.3625
TG(52:4) [NL-18:2]	A12CE	TG [NL]	SELENIUM	2.20078	FALSE	21.3625
TG(52:4) [NL-18:2]	B01AA	TG [NL]	VITAMIN K ANTAGONISTS	0.235789	FALSE	21.3625
TG(52:4) [NL-18:2]	B01AC	TG [NL]	PLATELET AGGREGATION INHIBITORS EXCL. HEPARIN	-0.969388	FALSE	21.3625
TG(52:4) [NL-18:2]	B03A	TG [NL]	IRON PREPARATIONS	-1.03995	FALSE	21.3625
TG(52:4) [NL-18:2]	B03BA	TG [NL]	VITAMIN B12 (CYANOCOBALAMIN AND ANALOGUES)	-0.364324	FALSE	21.3625
TG(52:4) [NL-18:2]	B03BB	TG [NL]	FOLIC ACID AND DERIVATIVES	0.189739	FALSE	21.3625
TG(52:4) [NL-18:2]	C	TG [NL]	CARDIOVASCULAR SYSTEM	2.73655	FALSE	21.3625
TG(52:4) [NL-18:2]	C01	TG [NL]	CARDIAC THERAPY	2.26111	FALSE	21.3625
TG(52:4) [NL-18:2]	C01DA	TG [NL]	ORGANIC NITRATES	0.0335046	FALSE	21.3625
TG(52:4) [NL-18:2]	C01EB	TG [NL]	OTHER CARDIAC PREPARATIONS	8.39366	FALSE	21.3625
TG(52:4) [NL-18:2]	C02	TG [NL]	ANTIHYPERTENSIVES	5.45094	FALSE	21.3625
TG(52:4) [NL-18:2]	C03	TG [NL]	DIURETICS	0.367533	FALSE	21.3625
TG(52:4) [NL-18:2]	C03AA	TG [NL]	THIAZIDES, PLAIN	0.473509	FALSE	21.3625
TG(52:4) [NL-18:2]	C03CA	TG [NL]	SULFONAMIDES, PLAIN	-0.487383	FALSE	21.3625
TG(52:4) [NL-18:2]	C03EA	TG [NL]	LOW-CEILING DIURETICS AND POTASSIUM-SPARING AGENTS	0.977616	FALSE	21.3625
TG(52:4) [NL-18:2]	C07A	TG [NL]	BETA BLOCKING AGENTS	-0.447515	FALSE	21.3625
TG(52:4) [NL-18:2]	C07AB	TG [NL]	BETA BLOCKING AGENTS, SELECTIVE	5.64909	FALSE	21.3625
TG(52:4) [NL-18:2]	C08CA	TG [NL]	DIHYDROPYRIDINE DERIVATIVES	0.167828	FALSE	21.3625
TG(52:4) [NL-18:2]	C08D	TG [NL]	SELECTIVE CALCIUM CHANNEL BLOCKERS WITH DIRECT CARDIAC EFFECTS	0.11344	FALSE	21.3625
TG(52:4) [NL-18:2]	C09AA	TG [NL]	ACE INHIBITORS, PLAIN	2.02274	FALSE	21.3625
TG(52:4) [NL-18:2]	C09B	TG [NL]	ACE INHIBITORS, COMBINATIONS	0.330115	FALSE	21.3625
TG(52:4) [NL-18:2]	C09CA	TG [NL]	ANGIOTENSIN II RECEPTOR BLOCKERS (ARBS), PLAIN	0.369971	FALSE	21.3625
TG(52:4) [NL-18:2]	C10AA	TG [NL]	HMG COA REDUCTASE INHIBITORS	3.10508	FALSE	21.3625
TG(52:4) [NL-18:2]	C10AB	TG [NL]	FIBRATES	0.821653	FALSE	21.3625
TG(52:4) [NL-18:2]	C10AD	TG [NL]	NICOTINIC ACID AND DERIVATIVES	0.121506	FALSE	21.3625
TG(52:4) [NL-18:2]	C10AX	TG [NL]	OTHER LIPID MODIFYING AGENTS	1.65535	FALSE	21.3625
TG(52:4) [NL-18:2]	C10AX06	TG [NL]	OMEGA-3-TRIGLYCERIDES INCL. OTHER ESTERS AND ACIDS	1.16072	FALSE	21.3625
TG(52:4) [NL-18:2]	C10BA02	TG [NL]	SIMVASTATIN AND EZETIMIBE	-0.324218	FALSE	21.3625
TG(52:4) [NL-18:2]	D	TG [NL]	DERMATOLOGICALS	7.20527	FALSE	21.3625
TG(52:4) [NL-18:2]	D07A	TG [NL]	CORTICOSTEROIDS, PLAIN	0.588179	FALSE	21.3625
TG(52:4) [NL-18:2]	G03	TG [NL]	SEX HORMONES AND MODULATORS OF THE GENITAL SYSTEM	-0.726869	FALSE	21.3625
TG(52:4) [NL-18:2]	G03BA	TG [NL]	3-OXOANDROSTEN (4) DERIVATIVES	-0.302546	FALSE	21.3625
TG(52:4) [NL-18:2]	G03C	TG [NL]	ESTROGENS	0.575451	FALSE	21.3625
TG(52:4) [NL-18:2]	G03CA	TG [NL]	NATURAL AND SEMISYNTHETIC ESTROGENS, PLAIN	-0.358592	FALSE	21.3625
TG(52:4) [NL-18:2]	G03DA	TG [NL]	PREGNEN (4) DERIVATIVES	0.704814	FALSE	21.3625
TG(52:4) [NL-18:2]	G04BD	TG [NL]	DRUGS FOR URINARY FREQUENCY AND INCONTINENCE	0.380022	FALSE	21.3625
TG(52:4) [NL-18:2]	G04BE	TG [NL]	DRUGS USED IN ERECTILE DYSFUNCTION	0.35908	FALSE	21.3625
TG(52:4) [NL-18:2]	G04CA	TG [NL]	ALPHA-ADRENORECEPTOR ANTAGONISTS	0.52214	FALSE	21.3625
TG(52:4) [NL-18:2]	G04CB	TG [NL]	TESTOSTERONE-5-ALPHA REDUCTASE INHIBITORS	0.501704	FALSE	21.3625
TG(52:4) [NL-18:2]	G04CX02	TG [NL]	SABALIS SERRULATAE FRUCTUS	-0.332328	FALSE	21.3625
TG(52:4) [NL-18:2]	H	TG [NL]	SYSTEMIC HORMONAL PREPARATIONS, EXCL. SEX HORMONES AND INSULINS	1.17156	FALSE	21.3625
TG(52:4) [NL-18:2]	H03AA	TG [NL]	THYROID HORMONES	-0.598895	FALSE	21.3625
TG(52:4) [NL-18:2]	J01	TG [NL]	ANTIBACTERIALS FOR SYSTEMIC USE	0.424044	FALSE	21.3625
TG(52:4) [NL-18:2]	L	TG [NL]	ANTINEOPLASTIC AND IMMUNOMODULATING AGENTS	-0.802407	FALSE	21.3625
TG(52:4) [NL-18:2]	M	TG [NL]	MUSCULO-SKELETAL SYSTEM	-0.715713	FALSE	21.3625
TG(52:4) [NL-18:2]	M01AB	TG [NL]	ACETIC ACID DERIVATIVES AND RELATED SUBSTANCES	-0.308543	FALSE	21.3625
TG(52:4) [NL-18:2]	M01AC	TG [NL]	OXICAMS	-0.502297	FALSE	21.3625
TG(52:4) [NL-18:2]	M01AE	TG [NL]	PROPIONIC ACID DERIVATIVES	0.590351	FALSE	21.3625
TG(52:4) [NL-18:2]	M01AE01	TG [NL]	IBUPROFEN	-0.922858	FALSE	21.3625
TG(52:4) [NL-18:2]	M01AH	TG [NL]	COXIBS	0.501061	FALSE	21.3625
TG(52:4) [NL-18:2]	M01AX	TG [NL]	OTHER ANTIINFLAMMATORY AND ANTIRHEUMATIC AGENTS, NON-STEROIDS	0.272077	FALSE	21.3625
TG(52:4) [NL-18:2]	M04A	TG [NL]	ANTIGOUT PREPARATIONS	-0.6985	FALSE	21.3625
TG(52:4) [NL-18:2]	M05BA	TG [NL]	BISPHOSPHONATES	8.75999	FALSE	21.3625
TG(52:4) [NL-18:2]	N	TG [NL]	NERVOUS SYSTEM	-0.651018	FALSE	21.3625
TG(52:4) [NL-18:2]	N02	TG [NL]	ANALGESICS	-0.559522	FALSE	21.3625
TG(52:4) [NL-18:2]	N02BA	TG [NL]	SALICYLIC ACID AND DERIVATIVES	13.9639	FALSE	21.3625
TG(52:4) [NL-18:2]	N02BE	TG [NL]	ANILIDES	10.7016	FALSE	21.3625
TG(52:4) [NL-18:2]	N03AX	TG [NL]	OTHER ANTIEPILEPTICS	-0.889851	FALSE	21.3625
TG(52:4) [NL-18:2]	N05BA	TG [NL]	BENZODIAZEPINE DERIVATIVES	6.46409	FALSE	21.3625
TG(52:4) [NL-18:2]	N05CF	TG [NL]	BENZODIAZEPINE RELATED DRUGS	0.257953	FALSE	21.3625
TG(52:4) [NL-18:2]	N05CH	TG [NL]	MELATONIN RECEPTOR AGONISTS	-1.2974	FALSE	21.3625
TG(52:4) [NL-18:2]	N06	TG [NL]	PSYCHOANALEPTICS	0.105429	FALSE	21.3625
TG(52:4) [NL-18:2]	N06AB	TG [NL]	SELECTIVE SEROTONIN REUPTAKE INHIBITORS	-0.506599	FALSE	21.3625
TG(52:4) [NL-18:2]	N06AX	TG [NL]	OTHER ANTIDEPRESSANTS	-0.14918	FALSE	21.3625
TG(52:4) [NL-18:2]	R	TG [NL]	RESPIRATORY SYSTEM	0.982632	FALSE	21.3625
TG(52:4) [NL-18:2]	R01	TG [NL]	NASAL PREPARATIONS	3.01412	FALSE	21.3625
TG(52:4) [NL-18:2]	R01AD	TG [NL]	CORTICOSTEROIDS	0.870837	FALSE	21.3625
TG(52:4) [NL-18:2]	R03A	TG [NL]	ADRENERGICS, INHALANTS	0.185926	FALSE	21.3625
TG(52:4) [NL-18:2]	R03CC	TG [NL]	SELECTIVE BETA-2-ADRENORECEPTOR AGONISTS	0.177152	FALSE	21.3625
TG(52:4) [NL-18:2]	R03DC	TG [NL]	LEUKOTRIENE RECEPTOR ANTAGONISTS	-0.16703	FALSE	21.3625
TG(52:4) [NL-18:2]	R06A	TG [NL]	ANTIHISTAMINES FOR SYSTEMIC USE	-1.11086	FALSE	21.3625
TG(52:4) [NL-18:2]	R06AE	TG [NL]	PIPERAZINE DERIVATIVES	0.0960235	FALSE	21.3625
TG(52:4) [NL-18:2]	R06AX	TG [NL]	OTHER ANTIHISTAMINES FOR SYSTEMIC USE	0.641427	FALSE	21.3625
TG(52:4) [NL-18:2]	S01	TG [NL]	OPHTHALMOLOGICALS	-0.155241	FALSE	21.3625
TG(52:4) [NL-18:2]	S01ED	TG [NL]	BETA BLOCKING AGENTS	1.05955	FALSE	21.3625
TG(52:4) [NL-18:2]	S01EE	TG [NL]	PROSTAGLANDIN ANALOGUES	0.512967	FALSE	21.3625
TG(52:4) [NL-18:2]	S01XA	TG [NL]	OTHER OPHTHALMOLOGICALS	0.217504	FALSE	21.3625
TG(52:4) [NL-18:3]	A	TG [NL]	ALIMENTARY TRACT AND METABOLISM	1.51555	FALSE	21.3625
TG(52:4) [NL-18:3]	A02BA	TG [NL]	H2-RECEPTOR ANTAGONISTS	-0.407341	FALSE	21.3625
TG(52:4) [NL-18:3]	A02BC	TG [NL]	PROTON PUMP INHIBITORS	0.628683	FALSE	21.3625
TG(52:4) [NL-18:3]	A06A	TG [NL]	DRUGS FOR CONSTIPATION	0.471762	FALSE	21.3625
TG(52:4) [NL-18:3]	A06AA	TG [NL]	SOFTENERS, EMOLLIENTS	-0.201967	FALSE	21.3625
TG(52:4) [NL-18:3]	A06AC	TG [NL]	BULK-FORMING LAXATIVES	0.439806	FALSE	21.3625
TG(52:4) [NL-18:3]	A06AC01	TG [NL]	ISPAGHULA (PSYLLA SEEDS)	5.42279	FALSE	21.3625
TG(52:4) [NL-18:3]	A07	TG [NL]	ANTIDIARRHEALS, INTESTINAL ANTIINFLAMMATORY/ANTIINFECTIVE AGENTS	-0.244561	FALSE	21.3625
TG(52:4) [NL-18:3]	A10	TG [NL]	DRUGS USED IN DIABETES	1.85232	FALSE	21.3625
TG(52:4) [NL-18:3]	A10BA	TG [NL]	BIGUANIDES	10.5815	FALSE	21.3625
TG(52:4) [NL-18:3]	A10BB	TG [NL]	SULFONYLUREAS	-0.689491	FALSE	21.3625
TG(52:4) [NL-18:3]	A11	TG [NL]	VITAMINS	1.13653	FALSE	21.3625
TG(52:4) [NL-18:3]	A11B	TG [NL]	MULTIVITAMINS, PLAIN	0.694072	FALSE	21.3625
TG(52:4) [NL-18:3]	A11G	TG [NL]	ASCORBIC ACID (VITAMIN C), INCL. COMBINATIONS	0.200063	FALSE	21.3625
TG(52:4) [NL-18:3]	A12	TG [NL]	MINERALS	1.09079	FALSE	21.3625
TG(52:4) [NL-18:3]	A12BA	TG [NL]	POTASSIUM	1.31446	FALSE	21.3625
TG(52:4) [NL-18:3]	A12CB	TG [NL]	ZINC	0.664724	FALSE	21.3625
TG(52:4) [NL-18:3]	A12CE	TG [NL]	SELENIUM	0.199083	FALSE	21.3625
TG(52:4) [NL-18:3]	B01AA	TG [NL]	VITAMIN K ANTAGONISTS	0.678406	FALSE	21.3625
TG(52:4) [NL-18:3]	B01AC	TG [NL]	PLATELET AGGREGATION INHIBITORS EXCL. HEPARIN	-0.762281	FALSE	21.3625
TG(52:4) [NL-18:3]	B03A	TG [NL]	IRON PREPARATIONS	-1.74929	FALSE	21.3625
TG(52:4) [NL-18:3]	B03BA	TG [NL]	VITAMIN B12 (CYANOCOBALAMIN AND ANALOGUES)	0.372915	FALSE	21.3625
TG(52:4) [NL-18:3]	B03BB	TG [NL]	FOLIC ACID AND DERIVATIVES	0.948782	FALSE	21.3625
TG(52:4) [NL-18:3]	C	TG [NL]	CARDIOVASCULAR SYSTEM	9.22038	FALSE	21.3625
TG(52:4) [NL-18:3]	C01	TG [NL]	CARDIAC THERAPY	12.0465	FALSE	21.3625
TG(52:4) [NL-18:3]	C01DA	TG [NL]	ORGANIC NITRATES	2.82133	FALSE	21.3625
TG(52:4) [NL-18:3]	C01EB	TG [NL]	OTHER CARDIAC PREPARATIONS	1.96926	FALSE	21.3625
TG(52:4) [NL-18:3]	C02	TG [NL]	ANTIHYPERTENSIVES	0.370123	FALSE	21.3625
TG(52:4) [NL-18:3]	C03	TG [NL]	DIURETICS	-0.0911207	FALSE	21.3625
TG(52:4) [NL-18:3]	C03AA	TG [NL]	THIAZIDES, PLAIN	0.792227	FALSE	21.3625
TG(52:4) [NL-18:3]	C03CA	TG [NL]	SULFONAMIDES, PLAIN	-1.23131	FALSE	21.3625
TG(52:4) [NL-18:3]	C03EA	TG [NL]	LOW-CEILING DIURETICS AND POTASSIUM-SPARING AGENTS	0.54729	FALSE	21.3625
TG(52:4) [NL-18:3]	C07A	TG [NL]	BETA BLOCKING AGENTS	-0.690097	FALSE	21.3625
TG(52:4) [NL-18:3]	C07AB	TG [NL]	BETA BLOCKING AGENTS, SELECTIVE	13.5665	FALSE	21.3625
TG(52:4) [NL-18:3]	C08CA	TG [NL]	DIHYDROPYRIDINE DERIVATIVES	-0.955842	FALSE	21.3625
TG(52:4) [NL-18:3]	C08D	TG [NL]	SELECTIVE CALCIUM CHANNEL BLOCKERS WITH DIRECT CARDIAC EFFECTS	-0.933041	FALSE	21.3625
TG(52:4) [NL-18:3]	C09AA	TG [NL]	ACE INHIBITORS, PLAIN	7.5716	FALSE	21.3625
TG(52:4) [NL-18:3]	C09B	TG [NL]	ACE INHIBITORS, COMBINATIONS	-0.182993	FALSE	21.3625
TG(52:4) [NL-18:3]	C09CA	TG [NL]	ANGIOTENSIN II RECEPTOR BLOCKERS (ARBS), PLAIN	-0.450403	FALSE	21.3625
TG(52:4) [NL-18:3]	C10AA	TG [NL]	HMG COA REDUCTASE INHIBITORS	16.7424	FALSE	21.3625
TG(52:4) [NL-18:3]	C10AB	TG [NL]	FIBRATES	2.80057	FALSE	21.3625
TG(52:4) [NL-18:3]	C10AD	TG [NL]	NICOTINIC ACID AND DERIVATIVES	-0.951636	FALSE	21.3625
TG(52:4) [NL-18:3]	C10AX	TG [NL]	OTHER LIPID MODIFYING AGENTS	20.6675	FALSE	21.3625
TG(52:4) [NL-18:3]	C10AX06	TG [NL]	OMEGA-3-TRIGLYCERIDES INCL. OTHER ESTERS AND ACIDS	0.559007	FALSE	21.3625
TG(52:4) [NL-18:3]	C10BA02	TG [NL]	SIMVASTATIN AND EZETIMIBE	-1.79405	FALSE	21.3625
TG(52:4) [NL-18:3]	D	TG [NL]	DERMATOLOGICALS	2.41559	FALSE	21.3625
TG(52:4) [NL-18:3]	D07A	TG [NL]	CORTICOSTEROIDS, PLAIN	6.64224	FALSE	21.3625
TG(52:4) [NL-18:3]	G03	TG [NL]	SEX HORMONES AND MODULATORS OF THE GENITAL SYSTEM	1.2645	FALSE	21.3625
TG(52:4) [NL-18:3]	G03BA	TG [NL]	3-OXOANDROSTEN (4) DERIVATIVES	0.0127848	FALSE	21.3625
TG(52:4) [NL-18:3]	G03C	TG [NL]	ESTROGENS	0.796387	FALSE	21.3625
TG(52:4) [NL-18:3]	G03CA	TG [NL]	NATURAL AND SEMISYNTHETIC ESTROGENS, PLAIN	0.178952	FALSE	21.3625
TG(52:4) [NL-18:3]	G03DA	TG [NL]	PREGNEN (4) DERIVATIVES	0.219719	FALSE	21.3625
TG(52:4) [NL-18:3]	G04BD	TG [NL]	DRUGS FOR URINARY FREQUENCY AND INCONTINENCE	0.44595	FALSE	21.3625
TG(52:4) [NL-18:3]	G04BE	TG [NL]	DRUGS USED IN ERECTILE DYSFUNCTION	0.0516406	FALSE	21.3625
TG(52:4) [NL-18:3]	G04CA	TG [NL]	ALPHA-ADRENORECEPTOR ANTAGONISTS	7.55041	FALSE	21.3625
TG(52:4) [NL-18:3]	G04CB	TG [NL]	TESTOSTERONE-5-ALPHA REDUCTASE INHIBITORS	-0.903916	FALSE	21.3625
TG(52:4) [NL-18:3]	G04CX02	TG [NL]	SABALIS SERRULATAE FRUCTUS	-1.0288	FALSE	21.3625
TG(52:4) [NL-18:3]	H	TG [NL]	SYSTEMIC HORMONAL PREPARATIONS, EXCL. SEX HORMONES AND INSULINS	5.74172	FALSE	21.3625
TG(52:4) [NL-18:3]	H03AA	TG [NL]	THYROID HORMONES	-0.402324	FALSE	21.3625
TG(52:4) [NL-18:3]	J01	TG [NL]	ANTIBACTERIALS FOR SYSTEMIC USE	0.0140424	FALSE	21.3625
TG(52:4) [NL-18:3]	L	TG [NL]	ANTINEOPLASTIC AND IMMUNOMODULATING AGENTS	-0.658259	FALSE	21.3625
TG(52:4) [NL-18:3]	M	TG [NL]	MUSCULO-SKELETAL SYSTEM	-1.51666	FALSE	21.3625
TG(52:4) [NL-18:3]	M01AB	TG [NL]	ACETIC ACID DERIVATIVES AND RELATED SUBSTANCES	-1.46316	FALSE	21.3625
TG(52:4) [NL-18:3]	M01AC	TG [NL]	OXICAMS	-0.395328	FALSE	21.3625
TG(52:4) [NL-18:3]	M01AE	TG [NL]	PROPIONIC ACID DERIVATIVES	-0.1605	FALSE	21.3625
TG(52:4) [NL-18:3]	M01AE01	TG [NL]	IBUPROFEN	-0.606644	FALSE	21.3625
TG(52:4) [NL-18:3]	M01AH	TG [NL]	COXIBS	7.61043	FALSE	21.3625
TG(52:4) [NL-18:3]	M01AX	TG [NL]	OTHER ANTIINFLAMMATORY AND ANTIRHEUMATIC AGENTS, NON-STEROIDS	0.948431	FALSE	21.3625
TG(52:4) [NL-18:3]	M04A	TG [NL]	ANTIGOUT PREPARATIONS	1.99021	FALSE	21.3625
TG(52:4) [NL-18:3]	M05BA	TG [NL]	BISPHOSPHONATES	11.2714	FALSE	21.3625
TG(52:4) [NL-18:3]	N	TG [NL]	NERVOUS SYSTEM	0.0924003	FALSE	21.3625
TG(52:4) [NL-18:3]	N02	TG [NL]	ANALGESICS	0.125088	FALSE	21.3625
TG(52:4) [NL-18:3]	N02BA	TG [NL]	SALICYLIC ACID AND DERIVATIVES	0.967422	FALSE	21.3625
TG(52:4) [NL-18:3]	N02BE	TG [NL]	ANILIDES	2.43505	FALSE	21.3625
TG(52:4) [NL-18:3]	N03AX	TG [NL]	OTHER ANTIEPILEPTICS	-0.681617	FALSE	21.3625
TG(52:4) [NL-18:3]	N05BA	TG [NL]	BENZODIAZEPINE DERIVATIVES	-0.285444	FALSE	21.3625
TG(52:4) [NL-18:3]	N05CF	TG [NL]	BENZODIAZEPINE RELATED DRUGS	0.065391	FALSE	21.3625
TG(52:4) [NL-18:3]	N05CH	TG [NL]	MELATONIN RECEPTOR AGONISTS	-1.11347	FALSE	21.3625
TG(52:4) [NL-18:3]	N06	TG [NL]	PSYCHOANALEPTICS	-0.825342	FALSE	21.3625
TG(52:4) [NL-18:3]	N06AB	TG [NL]	SELECTIVE SEROTONIN REUPTAKE INHIBITORS	-0.107731	FALSE	21.3625
TG(52:4) [NL-18:3]	N06AX	TG [NL]	OTHER ANTIDEPRESSANTS	0.479704	FALSE	21.3625
TG(52:4) [NL-18:3]	R	TG [NL]	RESPIRATORY SYSTEM	0.122066	FALSE	21.3625
TG(52:4) [NL-18:3]	R01	TG [NL]	NASAL PREPARATIONS	0.499248	FALSE	21.3625
TG(52:4) [NL-18:3]	R01AD	TG [NL]	CORTICOSTEROIDS	1.0539	FALSE	21.3625
TG(52:4) [NL-18:3]	R03A	TG [NL]	ADRENERGICS, INHALANTS	-0.0179658	FALSE	21.3625
TG(52:4) [NL-18:3]	R03CC	TG [NL]	SELECTIVE BETA-2-ADRENORECEPTOR AGONISTS	-0.155058	FALSE	21.3625
TG(52:4) [NL-18:3]	R03DC	TG [NL]	LEUKOTRIENE RECEPTOR ANTAGONISTS	-0.463438	FALSE	21.3625
TG(52:4) [NL-18:3]	R06A	TG [NL]	ANTIHISTAMINES FOR SYSTEMIC USE	0.850478	FALSE	21.3625
TG(52:4) [NL-18:3]	R06AE	TG [NL]	PIPERAZINE DERIVATIVES	0.362674	FALSE	21.3625
TG(52:4) [NL-18:3]	R06AX	TG [NL]	OTHER ANTIHISTAMINES FOR SYSTEMIC USE	-0.343698	FALSE	21.3625
TG(52:4) [NL-18:3]	S01	TG [NL]	OPHTHALMOLOGICALS	0.389684	FALSE	21.3625
TG(52:4) [NL-18:3]	S01ED	TG [NL]	BETA BLOCKING AGENTS	2.51964	FALSE	21.3625
TG(52:4) [NL-18:3]	S01EE	TG [NL]	PROSTAGLANDIN ANALOGUES	-0.0977539	FALSE	21.3625
TG(52:4) [NL-18:3]	S01XA	TG [NL]	OTHER OPHTHALMOLOGICALS	0.693371	FALSE	21.3625
TG(52:4) [SIM]	A	TG [SIM]	ALIMENTARY TRACT AND METABOLISM	-0.3232	FALSE	21.3625
TG(52:4) [SIM]	A02BA	TG [SIM]	H2-RECEPTOR ANTAGONISTS	0.230083	FALSE	21.3625
TG(52:4) [SIM]	A02BC	TG [SIM]	PROTON PUMP INHIBITORS	0.726032	FALSE	21.3625
TG(52:4) [SIM]	A06A	TG [SIM]	DRUGS FOR CONSTIPATION	0.299763	FALSE	21.3625
TG(52:4) [SIM]	A06AA	TG [SIM]	SOFTENERS, EMOLLIENTS	0.154911	FALSE	21.3625
TG(52:4) [SIM]	A06AC	TG [SIM]	BULK-FORMING LAXATIVES	-0.237507	FALSE	21.3625
TG(52:4) [SIM]	A06AC01	TG [SIM]	ISPAGHULA (PSYLLA SEEDS)	12.3838	FALSE	21.3625
TG(52:4) [SIM]	A07	TG [SIM]	ANTIDIARRHEALS, INTESTINAL ANTIINFLAMMATORY/ANTIINFECTIVE AGENTS	-0.194707	FALSE	21.3625
TG(52:4) [SIM]	A10	TG [SIM]	DRUGS USED IN DIABETES	11.023	FALSE	21.3625
TG(52:4) [SIM]	A10BA	TG [SIM]	BIGUANIDES	2.33492	FALSE	21.3625
TG(52:4) [SIM]	A10BB	TG [SIM]	SULFONYLUREAS	-0.891105	FALSE	21.3625
TG(52:4) [SIM]	A11	TG [SIM]	VITAMINS	1.25954	FALSE	21.3625
TG(52:4) [SIM]	A11B	TG [SIM]	MULTIVITAMINS, PLAIN	-0.0563267	FALSE	21.3625
TG(52:4) [SIM]	A11G	TG [SIM]	ASCORBIC ACID (VITAMIN C), INCL. COMBINATIONS	0.580025	FALSE	21.3625
TG(52:4) [SIM]	A12	TG [SIM]	MINERALS	2.20742	FALSE	21.3625
TG(52:4) [SIM]	A12BA	TG [SIM]	POTASSIUM	0.26	FALSE	21.3625
TG(52:4) [SIM]	A12CB	TG [SIM]	ZINC	1.37839	FALSE	21.3625
TG(52:4) [SIM]	A12CE	TG [SIM]	SELENIUM	1.47646	FALSE	21.3625
TG(52:4) [SIM]	B01AA	TG [SIM]	VITAMIN K ANTAGONISTS	-0.0795946	FALSE	21.3625
TG(52:4) [SIM]	B01AC	TG [SIM]	PLATELET AGGREGATION INHIBITORS EXCL. HEPARIN	-1.38948	FALSE	21.3625
TG(52:4) [SIM]	B03A	TG [SIM]	IRON PREPARATIONS	-2.36847	FALSE	21.3625
TG(52:4) [SIM]	B03BA	TG [SIM]	VITAMIN B12 (CYANOCOBALAMIN AND ANALOGUES)	-0.969628	FALSE	21.3625
TG(52:4) [SIM]	B03BB	TG [SIM]	FOLIC ACID AND DERIVATIVES	0.657494	FALSE	21.3625
TG(52:4) [SIM]	C	TG [SIM]	CARDIOVASCULAR SYSTEM	8.21398	FALSE	21.3625
TG(52:4) [SIM]	C01	TG [SIM]	CARDIAC THERAPY	7.70661	FALSE	21.3625
TG(52:4) [SIM]	C01DA	TG [SIM]	ORGANIC NITRATES	0.957815	FALSE	21.3625
TG(52:4) [SIM]	C01EB	TG [SIM]	OTHER CARDIAC PREPARATIONS	1.71676	FALSE	21.3625
TG(52:4) [SIM]	C02	TG [SIM]	ANTIHYPERTENSIVES	1.92101	FALSE	21.3625
TG(52:4) [SIM]	C03	TG [SIM]	DIURETICS	0.755329	FALSE	21.3625
TG(52:4) [SIM]	C03AA	TG [SIM]	THIAZIDES, PLAIN	1.20622	FALSE	21.3625
TG(52:4) [SIM]	C03CA	TG [SIM]	SULFONAMIDES, PLAIN	-0.332406	FALSE	21.3625
TG(52:4) [SIM]	C03EA	TG [SIM]	LOW-CEILING DIURETICS AND POTASSIUM-SPARING AGENTS	1.26641	FALSE	21.3625
TG(52:4) [SIM]	C07A	TG [SIM]	BETA BLOCKING AGENTS	-0.0388031	FALSE	21.3625
TG(52:4) [SIM]	C07AB	TG [SIM]	BETA BLOCKING AGENTS, SELECTIVE	12.6527	FALSE	21.3625
TG(52:4) [SIM]	C08CA	TG [SIM]	DIHYDROPYRIDINE DERIVATIVES	-0.642914	FALSE	21.3625
TG(52:4) [SIM]	C08D	TG [SIM]	SELECTIVE CALCIUM CHANNEL BLOCKERS WITH DIRECT CARDIAC EFFECTS	0.311077	FALSE	21.3625
TG(52:4) [SIM]	C09AA	TG [SIM]	ACE INHIBITORS, PLAIN	8.86733	FALSE	21.3625
TG(52:4) [SIM]	C09B	TG [SIM]	ACE INHIBITORS, COMBINATIONS	0.391626	FALSE	21.3625
TG(52:4) [SIM]	C09CA	TG [SIM]	ANGIOTENSIN II RECEPTOR BLOCKERS (ARBS), PLAIN	-0.265588	FALSE	21.3625
TG(52:4) [SIM]	C10AA	TG [SIM]	HMG COA REDUCTASE INHIBITORS	6.55603	FALSE	21.3625
TG(52:4) [SIM]	C10AB	TG [SIM]	FIBRATES	0.768848	FALSE	21.3625
TG(52:4) [SIM]	C10AD	TG [SIM]	NICOTINIC ACID AND DERIVATIVES	-1.01791	FALSE	21.3625
TG(52:4) [SIM]	C10AX	TG [SIM]	OTHER LIPID MODIFYING AGENTS	12.5041	FALSE	21.3625
TG(52:4) [SIM]	C10AX06	TG [SIM]	OMEGA-3-TRIGLYCERIDES INCL. OTHER ESTERS AND ACIDS	1.40039	FALSE	21.3625
TG(52:4) [SIM]	C10BA02	TG [SIM]	SIMVASTATIN AND EZETIMIBE	-1.37356	FALSE	21.3625
TG(52:4) [SIM]	D	TG [SIM]	DERMATOLOGICALS	1.01467	FALSE	21.3625
TG(52:4) [SIM]	D07A	TG [SIM]	CORTICOSTEROIDS, PLAIN	1.59112	FALSE	21.3625
TG(52:4) [SIM]	G03	TG [SIM]	SEX HORMONES AND MODULATORS OF THE GENITAL SYSTEM	-0.730267	FALSE	21.3625
TG(52:4) [SIM]	G03BA	TG [SIM]	3-OXOANDROSTEN (4) DERIVATIVES	-0.880314	FALSE	21.3625
TG(52:4) [SIM]	G03C	TG [SIM]	ESTROGENS	1.14174	FALSE	21.3625
TG(52:4) [SIM]	G03CA	TG [SIM]	NATURAL AND SEMISYNTHETIC ESTROGENS, PLAIN	0.289877	FALSE	21.3625
TG(52:4) [SIM]	G03DA	TG [SIM]	PREGNEN (4) DERIVATIVES	0.690044	FALSE	21.3625
TG(52:4) [SIM]	G04BD	TG [SIM]	DRUGS FOR URINARY FREQUENCY AND INCONTINENCE	5.6286	FALSE	21.3625
TG(52:4) [SIM]	G04BE	TG [SIM]	DRUGS USED IN ERECTILE DYSFUNCTION	-0.244817	FALSE	21.3625
TG(52:4) [SIM]	G04CA	TG [SIM]	ALPHA-ADRENORECEPTOR ANTAGONISTS	1.42263	FALSE	21.3625
TG(52:4) [SIM]	G04CB	TG [SIM]	TESTOSTERONE-5-ALPHA REDUCTASE INHIBITORS	0.378874	FALSE	21.3625
TG(52:4) [SIM]	G04CX02	TG [SIM]	SABALIS SERRULATAE FRUCTUS	-0.863728	FALSE	21.3625
TG(52:4) [SIM]	H	TG [SIM]	SYSTEMIC HORMONAL PREPARATIONS, EXCL. SEX HORMONES AND INSULINS	0.749287	FALSE	21.3625
TG(52:4) [SIM]	H03AA	TG [SIM]	THYROID HORMONES	-0.474119	FALSE	21.3625
TG(52:4) [SIM]	J01	TG [SIM]	ANTIBACTERIALS FOR SYSTEMIC USE	-0.280067	FALSE	21.3625
TG(52:4) [SIM]	L	TG [SIM]	ANTINEOPLASTIC AND IMMUNOMODULATING AGENTS	-0.206574	FALSE	21.3625
TG(52:4) [SIM]	M	TG [SIM]	MUSCULO-SKELETAL SYSTEM	-0.511257	FALSE	21.3625
TG(52:4) [SIM]	M01AB	TG [SIM]	ACETIC ACID DERIVATIVES AND RELATED SUBSTANCES	0.401074	FALSE	21.3625
TG(52:4) [SIM]	M01AC	TG [SIM]	OXICAMS	0.172717	FALSE	21.3625
TG(52:4) [SIM]	M01AE	TG [SIM]	PROPIONIC ACID DERIVATIVES	1.78583	FALSE	21.3625
TG(52:4) [SIM]	M01AE01	TG [SIM]	IBUPROFEN	-0.54303	FALSE	21.3625
TG(52:4) [SIM]	M01AH	TG [SIM]	COXIBS	2.10502	FALSE	21.3625
TG(52:4) [SIM]	M01AX	TG [SIM]	OTHER ANTIINFLAMMATORY AND ANTIRHEUMATIC AGENTS, NON-STEROIDS	0.63169	FALSE	21.3625
TG(52:4) [SIM]	M04A	TG [SIM]	ANTIGOUT PREPARATIONS	-0.597173	FALSE	21.3625
TG(52:4) [SIM]	M05BA	TG [SIM]	BISPHOSPHONATES	9.9188	FALSE	21.3625
TG(52:4) [SIM]	N	TG [SIM]	NERVOUS SYSTEM	-1.40628	FALSE	21.3625
TG(52:4) [SIM]	N02	TG [SIM]	ANALGESICS	0.152327	FALSE	21.3625
TG(52:4) [SIM]	N02BA	TG [SIM]	SALICYLIC ACID AND DERIVATIVES	8.25907	FALSE	21.3625
TG(52:4) [SIM]	N02BE	TG [SIM]	ANILIDES	7.57522	FALSE	21.3625
TG(52:4) [SIM]	N03AX	TG [SIM]	OTHER ANTIEPILEPTICS	-1.10628	FALSE	21.3625
TG(52:4) [SIM]	N05BA	TG [SIM]	BENZODIAZEPINE DERIVATIVES	1.31963	FALSE	21.3625
TG(52:4) [SIM]	N05CF	TG [SIM]	BENZODIAZEPINE RELATED DRUGS	0.24032	FALSE	21.3625
TG(52:4) [SIM]	N05CH	TG [SIM]	MELATONIN RECEPTOR AGONISTS	-0.779722	FALSE	21.3625
TG(52:4) [SIM]	N06	TG [SIM]	PSYCHOANALEPTICS	0.0444602	FALSE	21.3625
TG(52:4) [SIM]	N06AB	TG [SIM]	SELECTIVE SEROTONIN REUPTAKE INHIBITORS	-0.738493	FALSE	21.3625
TG(52:4) [SIM]	N06AX	TG [SIM]	OTHER ANTIDEPRESSANTS	-0.720395	FALSE	21.3625
TG(52:4) [SIM]	R	TG [SIM]	RESPIRATORY SYSTEM	1.1046	FALSE	21.3625
TG(52:4) [SIM]	R01	TG [SIM]	NASAL PREPARATIONS	3.96219	FALSE	21.3625
TG(52:4) [SIM]	R01AD	TG [SIM]	CORTICOSTEROIDS	0.713063	FALSE	21.3625
TG(52:4) [SIM]	R03A	TG [SIM]	ADRENERGICS, INHALANTS	-0.241257	FALSE	21.3625
TG(52:4) [SIM]	R03CC	TG [SIM]	SELECTIVE BETA-2-ADRENORECEPTOR AGONISTS	-0.331113	FALSE	21.3625
TG(52:4) [SIM]	R03DC	TG [SIM]	LEUKOTRIENE RECEPTOR ANTAGONISTS	0.716951	FALSE	21.3625
TG(52:4) [SIM]	R06A	TG [SIM]	ANTIHISTAMINES FOR SYSTEMIC USE	-0.673355	FALSE	21.3625
TG(52:4) [SIM]	R06AE	TG [SIM]	PIPERAZINE DERIVATIVES	0.20573	FALSE	21.3625
TG(52:4) [SIM]	R06AX	TG [SIM]	OTHER ANTIHISTAMINES FOR SYSTEMIC USE	0.285798	FALSE	21.3625
TG(52:4) [SIM]	S01	TG [SIM]	OPHTHALMOLOGICALS	0.40133	FALSE	21.3625
TG(52:4) [SIM]	S01ED	TG [SIM]	BETA BLOCKING AGENTS	1.0635	FALSE	21.3625
TG(52:4) [SIM]	S01EE	TG [SIM]	PROSTAGLANDIN ANALOGUES	0.682207	FALSE	21.3625
TG(52:4) [SIM]	S01XA	TG [SIM]	OTHER OPHTHALMOLOGICALS	-0.00528129	FALSE	21.3625
TG(52:5) [NL-18:3]	A	TG [NL]	ALIMENTARY TRACT AND METABOLISM	1.25606	FALSE	21.3625
TG(52:5) [NL-18:3]	A02BA	TG [NL]	H2-RECEPTOR ANTAGONISTS	-0.307294	FALSE	21.3625
TG(52:5) [NL-18:3]	A02BC	TG [NL]	PROTON PUMP INHIBITORS	-0.332401	FALSE	21.3625
TG(52:5) [NL-18:3]	A06A	TG [NL]	DRUGS FOR CONSTIPATION	0.169088	FALSE	21.3625
TG(52:5) [NL-18:3]	A06AA	TG [NL]	SOFTENERS, EMOLLIENTS	0.510498	FALSE	21.3625
TG(52:5) [NL-18:3]	A06AC	TG [NL]	BULK-FORMING LAXATIVES	0.614921	FALSE	21.3625
TG(52:5) [NL-18:3]	A06AC01	TG [NL]	ISPAGHULA (PSYLLA SEEDS)	2.71918	FALSE	21.3625
TG(52:5) [NL-18:3]	A07	TG [NL]	ANTIDIARRHEALS, INTESTINAL ANTIINFLAMMATORY/ANTIINFECTIVE AGENTS	0.0618288	FALSE	21.3625
TG(52:5) [NL-18:3]	A10	TG [NL]	DRUGS USED IN DIABETES	9.45874	FALSE	21.3625
TG(52:5) [NL-18:3]	A10BA	TG [NL]	BIGUANIDES	16.5272	FALSE	21.3625
TG(52:5) [NL-18:3]	A10BB	TG [NL]	SULFONYLUREAS	-1.13151	FALSE	21.3625
TG(52:5) [NL-18:3]	A11	TG [NL]	VITAMINS	1.65989	FALSE	21.3625
TG(52:5) [NL-18:3]	A11B	TG [NL]	MULTIVITAMINS, PLAIN	0.925889	FALSE	21.3625
TG(52:5) [NL-18:3]	A11G	TG [NL]	ASCORBIC ACID (VITAMIN C), INCL. COMBINATIONS	-0.0248655	FALSE	21.3625
TG(52:5) [NL-18:3]	A12	TG [NL]	MINERALS	1.41551	FALSE	21.3625
TG(52:5) [NL-18:3]	A12BA	TG [NL]	POTASSIUM	-0.285241	FALSE	21.3625
TG(52:5) [NL-18:3]	A12CB	TG [NL]	ZINC	1.10272	FALSE	21.3625
TG(52:5) [NL-18:3]	A12CE	TG [NL]	SELENIUM	1.2191	FALSE	21.3625
TG(52:5) [NL-18:3]	B01AA	TG [NL]	VITAMIN K ANTAGONISTS	-0.452868	FALSE	21.3625
TG(52:5) [NL-18:3]	B01AC	TG [NL]	PLATELET AGGREGATION INHIBITORS EXCL. HEPARIN	-1.36242	FALSE	21.3625
TG(52:5) [NL-18:3]	B03A	TG [NL]	IRON PREPARATIONS	-1.43509	FALSE	21.3625
TG(52:5) [NL-18:3]	B03BA	TG [NL]	VITAMIN B12 (CYANOCOBALAMIN AND ANALOGUES)	-0.291802	FALSE	21.3625
TG(52:5) [NL-18:3]	B03BB	TG [NL]	FOLIC ACID AND DERIVATIVES	0.854023	FALSE	21.3625
TG(52:5) [NL-18:3]	C	TG [NL]	CARDIOVASCULAR SYSTEM	14.2546	FALSE	21.3625
TG(52:5) [NL-18:3]	C01	TG [NL]	CARDIAC THERAPY	8.79503	FALSE	21.3625
TG(52:5) [NL-18:3]	C01DA	TG [NL]	ORGANIC NITRATES	-0.272639	FALSE	21.3625
TG(52:5) [NL-18:3]	C01EB	TG [NL]	OTHER CARDIAC PREPARATIONS	0.475787	FALSE	21.3625
TG(52:5) [NL-18:3]	C02	TG [NL]	ANTIHYPERTENSIVES	0.889812	FALSE	21.3625
TG(52:5) [NL-18:3]	C03	TG [NL]	DIURETICS	0.276425	FALSE	21.3625
TG(52:5) [NL-18:3]	C03AA	TG [NL]	THIAZIDES, PLAIN	2.35884	FALSE	21.3625
TG(52:5) [NL-18:3]	C03CA	TG [NL]	SULFONAMIDES, PLAIN	-1.13796	FALSE	21.3625
TG(52:5) [NL-18:3]	C03EA	TG [NL]	LOW-CEILING DIURETICS AND POTASSIUM-SPARING AGENTS	-0.390198	FALSE	21.3625
TG(52:5) [NL-18:3]	C07A	TG [NL]	BETA BLOCKING AGENTS	-1.04606	FALSE	21.3625
TG(52:5) [NL-18:3]	C07AB	TG [NL]	BETA BLOCKING AGENTS, SELECTIVE	15.9971	FALSE	21.3625
TG(52:5) [NL-18:3]	C08CA	TG [NL]	DIHYDROPYRIDINE DERIVATIVES	-0.431783	FALSE	21.3625
TG(52:5) [NL-18:3]	C08D	TG [NL]	SELECTIVE CALCIUM CHANNEL BLOCKERS WITH DIRECT CARDIAC EFFECTS	0.138186	FALSE	21.3625
TG(52:5) [NL-18:3]	C09AA	TG [NL]	ACE INHIBITORS, PLAIN	13.1408	FALSE	21.3625
TG(52:5) [NL-18:3]	C09B	TG [NL]	ACE INHIBITORS, COMBINATIONS	0.0213158	FALSE	21.3625
TG(52:5) [NL-18:3]	C09CA	TG [NL]	ANGIOTENSIN II RECEPTOR BLOCKERS (ARBS), PLAIN	-0.575549	FALSE	21.3625
TG(52:5) [NL-18:3]	C10AA	TG [NL]	HMG COA REDUCTASE INHIBITORS	3.81444	FALSE	21.3625
TG(52:5) [NL-18:3]	C10AB	TG [NL]	FIBRATES	0.663707	FALSE	21.3625
TG(52:5) [NL-18:3]	C10AD	TG [NL]	NICOTINIC ACID AND DERIVATIVES	-0.456316	FALSE	21.3625
TG(52:5) [NL-18:3]	C10AX	TG [NL]	OTHER LIPID MODIFYING AGENTS	14.0707	FALSE	21.3625
TG(52:5) [NL-18:3]	C10AX06	TG [NL]	OMEGA-3-TRIGLYCERIDES INCL. OTHER ESTERS AND ACIDS	0.635073	FALSE	21.3625
TG(52:5) [NL-18:3]	C10BA02	TG [NL]	SIMVASTATIN AND EZETIMIBE	0.212614	FALSE	21.3625
TG(52:5) [NL-18:3]	D	TG [NL]	DERMATOLOGICALS	1.26251	FALSE	21.3625
TG(52:5) [NL-18:3]	D07A	TG [NL]	CORTICOSTEROIDS, PLAIN	0.288404	FALSE	21.3625
TG(52:5) [NL-18:3]	G03	TG [NL]	SEX HORMONES AND MODULATORS OF THE GENITAL SYSTEM	0.197518	FALSE	21.3625
TG(52:5) [NL-18:3]	G03BA	TG [NL]	3-OXOANDROSTEN (4) DERIVATIVES	0.627981	FALSE	21.3625
TG(52:5) [NL-18:3]	G03C	TG [NL]	ESTROGENS	0.479257	FALSE	21.3625
TG(52:5) [NL-18:3]	G03CA	TG [NL]	NATURAL AND SEMISYNTHETIC ESTROGENS, PLAIN	-0.105124	FALSE	21.3625
TG(52:5) [NL-18:3]	G03DA	TG [NL]	PREGNEN (4) DERIVATIVES	-0.317714	FALSE	21.3625
TG(52:5) [NL-18:3]	G04BD	TG [NL]	DRUGS FOR URINARY FREQUENCY AND INCONTINENCE	-0.238231	FALSE	21.3625
TG(52:5) [NL-18:3]	G04BE	TG [NL]	DRUGS USED IN ERECTILE DYSFUNCTION	-0.529377	FALSE	21.3625
TG(52:5) [NL-18:3]	G04CA	TG [NL]	ALPHA-ADRENORECEPTOR ANTAGONISTS	10.8347	FALSE	21.3625
TG(52:5) [NL-18:3]	G04CB	TG [NL]	TESTOSTERONE-5-ALPHA REDUCTASE INHIBITORS	0.305207	FALSE	21.3625
TG(52:5) [NL-18:3]	G04CX02	TG [NL]	SABALIS SERRULATAE FRUCTUS	0.670132	FALSE	21.3625
TG(52:5) [NL-18:3]	H	TG [NL]	SYSTEMIC HORMONAL PREPARATIONS, EXCL. SEX HORMONES AND INSULINS	1.49018	FALSE	21.3625
TG(52:5) [NL-18:3]	H03AA	TG [NL]	THYROID HORMONES	-0.00130164	FALSE	21.3625
TG(52:5) [NL-18:3]	J01	TG [NL]	ANTIBACTERIALS FOR SYSTEMIC USE	0.834571	FALSE	21.3625
TG(52:5) [NL-18:3]	L	TG [NL]	ANTINEOPLASTIC AND IMMUNOMODULATING AGENTS	-0.161657	FALSE	21.3625
TG(52:5) [NL-18:3]	M	TG [NL]	MUSCULO-SKELETAL SYSTEM	-0.376618	FALSE	21.3625
TG(52:5) [NL-18:3]	M01AB	TG [NL]	ACETIC ACID DERIVATIVES AND RELATED SUBSTANCES	-1.00566	FALSE	21.3625
TG(52:5) [NL-18:3]	M01AC	TG [NL]	OXICAMS	-0.45587	FALSE	21.3625
TG(52:5) [NL-18:3]	M01AE	TG [NL]	PROPIONIC ACID DERIVATIVES	0.246495	FALSE	21.3625
TG(52:5) [NL-18:3]	M01AE01	TG [NL]	IBUPROFEN	-0.151767	FALSE	21.3625
TG(52:5) [NL-18:3]	M01AH	TG [NL]	COXIBS	2.49803	FALSE	21.3625
TG(52:5) [NL-18:3]	M01AX	TG [NL]	OTHER ANTIINFLAMMATORY AND ANTIRHEUMATIC AGENTS, NON-STEROIDS	0.25788	FALSE	21.3625
TG(52:5) [NL-18:3]	M04A	TG [NL]	ANTIGOUT PREPARATIONS	-0.0785707	FALSE	21.3625
TG(52:5) [NL-18:3]	M05BA	TG [NL]	BISPHOSPHONATES	13.2796	FALSE	21.3625
TG(52:5) [NL-18:3]	N	TG [NL]	NERVOUS SYSTEM	0.0310369	FALSE	21.3625
TG(52:5) [NL-18:3]	N02	TG [NL]	ANALGESICS	0.949049	FALSE	21.3625
TG(52:5) [NL-18:3]	N02BA	TG [NL]	SALICYLIC ACID AND DERIVATIVES	0.381163	FALSE	21.3625
TG(52:5) [NL-18:3]	N02BE	TG [NL]	ANILIDES	2.4287	FALSE	21.3625
TG(52:5) [NL-18:3]	N03AX	TG [NL]	OTHER ANTIEPILEPTICS	-1.25228	FALSE	21.3625
TG(52:5) [NL-18:3]	N05BA	TG [NL]	BENZODIAZEPINE DERIVATIVES	0.137093	FALSE	21.3625
TG(52:5) [NL-18:3]	N05CF	TG [NL]	BENZODIAZEPINE RELATED DRUGS	0.0762762	FALSE	21.3625
TG(52:5) [NL-18:3]	N05CH	TG [NL]	MELATONIN RECEPTOR AGONISTS	-0.564465	FALSE	21.3625
TG(52:5) [NL-18:3]	N06	TG [NL]	PSYCHOANALEPTICS	-0.352391	FALSE	21.3625
TG(52:5) [NL-18:3]	N06AB	TG [NL]	SELECTIVE SEROTONIN REUPTAKE INHIBITORS	-0.21844	FALSE	21.3625
TG(52:5) [NL-18:3]	N06AX	TG [NL]	OTHER ANTIDEPRESSANTS	0.0120875	FALSE	21.3625
TG(52:5) [NL-18:3]	R	TG [NL]	RESPIRATORY SYSTEM	-0.346155	FALSE	21.3625
TG(52:5) [NL-18:3]	R01	TG [NL]	NASAL PREPARATIONS	0.328147	FALSE	21.3625
TG(52:5) [NL-18:3]	R01AD	TG [NL]	CORTICOSTEROIDS	0.074554	FALSE	21.3625
TG(52:5) [NL-18:3]	R03A	TG [NL]	ADRENERGICS, INHALANTS	-0.435675	FALSE	21.3625
TG(52:5) [NL-18:3]	R03CC	TG [NL]	SELECTIVE BETA-2-ADRENORECEPTOR AGONISTS	0.599841	FALSE	21.3625
TG(52:5) [NL-18:3]	R03DC	TG [NL]	LEUKOTRIENE RECEPTOR ANTAGONISTS	-0.669217	FALSE	21.3625
TG(52:5) [NL-18:3]	R06A	TG [NL]	ANTIHISTAMINES FOR SYSTEMIC USE	-0.695874	FALSE	21.3625
TG(52:5) [NL-18:3]	R06AE	TG [NL]	PIPERAZINE DERIVATIVES	0.654474	FALSE	21.3625
TG(52:5) [NL-18:3]	R06AX	TG [NL]	OTHER ANTIHISTAMINES FOR SYSTEMIC USE	-0.975411	FALSE	21.3625
TG(52:5) [NL-18:3]	S01	TG [NL]	OPHTHALMOLOGICALS	0.525493	FALSE	21.3625
TG(52:5) [NL-18:3]	S01ED	TG [NL]	BETA BLOCKING AGENTS	0.950765	FALSE	21.3625
TG(52:5) [NL-18:3]	S01EE	TG [NL]	PROSTAGLANDIN ANALOGUES	2.47885	FALSE	21.3625
TG(52:5) [NL-18:3]	S01XA	TG [NL]	OTHER OPHTHALMOLOGICALS	1.17543	FALSE	21.3625
TG(52:5) [NL-20:4]	A	TG [NL]	ALIMENTARY TRACT AND METABOLISM	1.8398	FALSE	21.3625
TG(52:5) [NL-20:4]	A02BA	TG [NL]	H2-RECEPTOR ANTAGONISTS	-0.20664	FALSE	21.3625
TG(52:5) [NL-20:4]	A02BC	TG [NL]	PROTON PUMP INHIBITORS	10.8045	FALSE	21.3625
TG(52:5) [NL-20:4]	A06A	TG [NL]	DRUGS FOR CONSTIPATION	0.547589	FALSE	21.3625
TG(52:5) [NL-20:4]	A06AA	TG [NL]	SOFTENERS, EMOLLIENTS	0.0356354	FALSE	21.3625
TG(52:5) [NL-20:4]	A06AC	TG [NL]	BULK-FORMING LAXATIVES	1.08307	FALSE	21.3625
TG(52:5) [NL-20:4]	A06AC01	TG [NL]	ISPAGHULA (PSYLLA SEEDS)	2.22754	FALSE	21.3625
TG(52:5) [NL-20:4]	A07	TG [NL]	ANTIDIARRHEALS, INTESTINAL ANTIINFLAMMATORY/ANTIINFECTIVE AGENTS	-0.618898	FALSE	21.3625
TG(52:5) [NL-20:4]	A10	TG [NL]	DRUGS USED IN DIABETES	5.98068	FALSE	21.3625
TG(52:5) [NL-20:4]	A10BA	TG [NL]	BIGUANIDES	10.4007	FALSE	21.3625
TG(52:5) [NL-20:4]	A10BB	TG [NL]	SULFONYLUREAS	-0.567786	FALSE	21.3625
TG(52:5) [NL-20:4]	A11	TG [NL]	VITAMINS	-0.0635884	FALSE	21.3625
TG(52:5) [NL-20:4]	A11B	TG [NL]	MULTIVITAMINS, PLAIN	0.369478	FALSE	21.3625
TG(52:5) [NL-20:4]	A11G	TG [NL]	ASCORBIC ACID (VITAMIN C), INCL. COMBINATIONS	1.81943	FALSE	21.3625
TG(52:5) [NL-20:4]	A12	TG [NL]	MINERALS	-0.341103	FALSE	21.3625
TG(52:5) [NL-20:4]	A12BA	TG [NL]	POTASSIUM	-0.49036	FALSE	21.3625
TG(52:5) [NL-20:4]	A12CB	TG [NL]	ZINC	0.142508	FALSE	21.3625
TG(52:5) [NL-20:4]	A12CE	TG [NL]	SELENIUM	-0.498241	FALSE	21.3625
TG(52:5) [NL-20:4]	B01AA	TG [NL]	VITAMIN K ANTAGONISTS	6.07107	FALSE	21.3625
TG(52:5) [NL-20:4]	B01AC	TG [NL]	PLATELET AGGREGATION INHIBITORS EXCL. HEPARIN	-0.134174	FALSE	21.3625
TG(52:5) [NL-20:4]	B03A	TG [NL]	IRON PREPARATIONS	-0.565871	FALSE	21.3625
TG(52:5) [NL-20:4]	B03BA	TG [NL]	VITAMIN B12 (CYANOCOBALAMIN AND ANALOGUES)	-0.374112	FALSE	21.3625
TG(52:5) [NL-20:4]	B03BB	TG [NL]	FOLIC ACID AND DERIVATIVES	0.842284	FALSE	21.3625
TG(52:5) [NL-20:4]	C	TG [NL]	CARDIOVASCULAR SYSTEM	5.13279	FALSE	21.3625
TG(52:5) [NL-20:4]	C01	TG [NL]	CARDIAC THERAPY	3.41618	FALSE	21.3625
TG(52:5) [NL-20:4]	C01DA	TG [NL]	ORGANIC NITRATES	0.246191	FALSE	21.3625
TG(52:5) [NL-20:4]	C01EB	TG [NL]	OTHER CARDIAC PREPARATIONS	7.26028	FALSE	21.3625
TG(52:5) [NL-20:4]	C02	TG [NL]	ANTIHYPERTENSIVES	0.227344	FALSE	21.3625
TG(52:5) [NL-20:4]	C03	TG [NL]	DIURETICS	1.2642	FALSE	21.3625
TG(52:5) [NL-20:4]	C03AA	TG [NL]	THIAZIDES, PLAIN	0.832273	FALSE	21.3625
TG(52:5) [NL-20:4]	C03CA	TG [NL]	SULFONAMIDES, PLAIN	-1.06015	FALSE	21.3625
TG(52:5) [NL-20:4]	C03EA	TG [NL]	LOW-CEILING DIURETICS AND POTASSIUM-SPARING AGENTS	-0.11542	FALSE	21.3625
TG(52:5) [NL-20:4]	C07A	TG [NL]	BETA BLOCKING AGENTS	0.0230066	FALSE	21.3625
TG(52:5) [NL-20:4]	C07AB	TG [NL]	BETA BLOCKING AGENTS, SELECTIVE	1.89778	FALSE	21.3625
TG(52:5) [NL-20:4]	C08CA	TG [NL]	DIHYDROPYRIDINE DERIVATIVES	-0.0766097	FALSE	21.3625
TG(52:5) [NL-20:4]	C08D	TG [NL]	SELECTIVE CALCIUM CHANNEL BLOCKERS WITH DIRECT CARDIAC EFFECTS	-2.1675	FALSE	21.3625
TG(52:5) [NL-20:4]	C09AA	TG [NL]	ACE INHIBITORS, PLAIN	1.04251	FALSE	21.3625
TG(52:5) [NL-20:4]	C09B	TG [NL]	ACE INHIBITORS, COMBINATIONS	-0.551963	FALSE	21.3625
TG(52:5) [NL-20:4]	C09CA	TG [NL]	ANGIOTENSIN II RECEPTOR BLOCKERS (ARBS), PLAIN	0.560644	FALSE	21.3625
TG(52:5) [NL-20:4]	C10AA	TG [NL]	HMG COA REDUCTASE INHIBITORS	23.4479	TRUE	21.3625
TG(52:5) [NL-20:4]	C10AB	TG [NL]	FIBRATES	26.0045	TRUE	21.3625
TG(52:5) [NL-20:4]	C10AD	TG [NL]	NICOTINIC ACID AND DERIVATIVES	-1.13999	FALSE	21.3625
TG(52:5) [NL-20:4]	C10AX	TG [NL]	OTHER LIPID MODIFYING AGENTS	9.18949	FALSE	21.3625
TG(52:5) [NL-20:4]	C10AX06	TG [NL]	OMEGA-3-TRIGLYCERIDES INCL. OTHER ESTERS AND ACIDS	1.53492	FALSE	21.3625
TG(52:5) [NL-20:4]	C10BA02	TG [NL]	SIMVASTATIN AND EZETIMIBE	0.460722	FALSE	21.3625
TG(52:5) [NL-20:4]	D	TG [NL]	DERMATOLOGICALS	11.1424	FALSE	21.3625
TG(52:5) [NL-20:4]	D07A	TG [NL]	CORTICOSTEROIDS, PLAIN	0.187181	FALSE	21.3625
TG(52:5) [NL-20:4]	G03	TG [NL]	SEX HORMONES AND MODULATORS OF THE GENITAL SYSTEM	1.64218	FALSE	21.3625
TG(52:5) [NL-20:4]	G03BA	TG [NL]	3-OXOANDROSTEN (4) DERIVATIVES	1.55592	FALSE	21.3625
TG(52:5) [NL-20:4]	G03C	TG [NL]	ESTROGENS	10.687	FALSE	21.3625
TG(52:5) [NL-20:4]	G03CA	TG [NL]	NATURAL AND SEMISYNTHETIC ESTROGENS, PLAIN	-1.3067	FALSE	21.3625
TG(52:5) [NL-20:4]	G03DA	TG [NL]	PREGNEN (4) DERIVATIVES	-0.955665	FALSE	21.3625
TG(52:5) [NL-20:4]	G04BD	TG [NL]	DRUGS FOR URINARY FREQUENCY AND INCONTINENCE	0.759735	FALSE	21.3625
TG(52:5) [NL-20:4]	G04BE	TG [NL]	DRUGS USED IN ERECTILE DYSFUNCTION	0.525573	FALSE	21.3625
TG(52:5) [NL-20:4]	G04CA	TG [NL]	ALPHA-ADRENORECEPTOR ANTAGONISTS	11.2	FALSE	21.3625
TG(52:5) [NL-20:4]	G04CB	TG [NL]	TESTOSTERONE-5-ALPHA REDUCTASE INHIBITORS	-0.0185966	FALSE	21.3625
TG(52:5) [NL-20:4]	G04CX02	TG [NL]	SABALIS SERRULATAE FRUCTUS	-2.73324	FALSE	21.3625
TG(52:5) [NL-20:4]	H	TG [NL]	SYSTEMIC HORMONAL PREPARATIONS, EXCL. SEX HORMONES AND INSULINS	11.3159	FALSE	21.3625
TG(52:5) [NL-20:4]	H03AA	TG [NL]	THYROID HORMONES	0.563164	FALSE	21.3625
TG(52:5) [NL-20:4]	J01	TG [NL]	ANTIBACTERIALS FOR SYSTEMIC USE	0.503693	FALSE	21.3625
TG(52:5) [NL-20:4]	L	TG [NL]	ANTINEOPLASTIC AND IMMUNOMODULATING AGENTS	0.300662	FALSE	21.3625
TG(52:5) [NL-20:4]	M	TG [NL]	MUSCULO-SKELETAL SYSTEM	-0.512811	FALSE	21.3625
TG(52:5) [NL-20:4]	M01AB	TG [NL]	ACETIC ACID DERIVATIVES AND RELATED SUBSTANCES	0.479509	FALSE	21.3625
TG(52:5) [NL-20:4]	M01AC	TG [NL]	OXICAMS	-0.700743	FALSE	21.3625
TG(52:5) [NL-20:4]	M01AE	TG [NL]	PROPIONIC ACID DERIVATIVES	0.228138	FALSE	21.3625
TG(52:5) [NL-20:4]	M01AE01	TG [NL]	IBUPROFEN	-1.58278	FALSE	21.3625
TG(52:5) [NL-20:4]	M01AH	TG [NL]	COXIBS	0.737966	FALSE	21.3625
TG(52:5) [NL-20:4]	M01AX	TG [NL]	OTHER ANTIINFLAMMATORY AND ANTIRHEUMATIC AGENTS, NON-STEROIDS	0.730212	FALSE	21.3625
TG(52:5) [NL-20:4]	M04A	TG [NL]	ANTIGOUT PREPARATIONS	1.97507	FALSE	21.3625
TG(52:5) [NL-20:4]	M05BA	TG [NL]	BISPHOSPHONATES	1.08377	FALSE	21.3625
TG(52:5) [NL-20:4]	N	TG [NL]	NERVOUS SYSTEM	-0.711187	FALSE	21.3625
TG(52:5) [NL-20:4]	N02	TG [NL]	ANALGESICS	3.98851	FALSE	21.3625
TG(52:5) [NL-20:4]	N02BA	TG [NL]	SALICYLIC ACID AND DERIVATIVES	2.02801	FALSE	21.3625
TG(52:5) [NL-20:4]	N02BE	TG [NL]	ANILIDES	0.30316	FALSE	21.3625
TG(52:5) [NL-20:4]	N03AX	TG [NL]	OTHER ANTIEPILEPTICS	-0.2748	FALSE	21.3625
TG(52:5) [NL-20:4]	N05BA	TG [NL]	BENZODIAZEPINE DERIVATIVES	-1.32251	FALSE	21.3625
TG(52:5) [NL-20:4]	N05CF	TG [NL]	BENZODIAZEPINE RELATED DRUGS	-0.503389	FALSE	21.3625
TG(52:5) [NL-20:4]	N05CH	TG [NL]	MELATONIN RECEPTOR AGONISTS	-0.999646	FALSE	21.3625
TG(52:5) [NL-20:4]	N06	TG [NL]	PSYCHOANALEPTICS	-0.764347	FALSE	21.3625
TG(52:5) [NL-20:4]	N06AB	TG [NL]	SELECTIVE SEROTONIN REUPTAKE INHIBITORS	-1.619	FALSE	21.3625
TG(52:5) [NL-20:4]	N06AX	TG [NL]	OTHER ANTIDEPRESSANTS	-0.186013	FALSE	21.3625
TG(52:5) [NL-20:4]	R	TG [NL]	RESPIRATORY SYSTEM	-0.548671	FALSE	21.3625
TG(52:5) [NL-20:4]	R01	TG [NL]	NASAL PREPARATIONS	0.0863337	FALSE	21.3625
TG(52:5) [NL-20:4]	R01AD	TG [NL]	CORTICOSTEROIDS	0.670895	FALSE	21.3625
TG(52:5) [NL-20:4]	R03A	TG [NL]	ADRENERGICS, INHALANTS	-0.297746	FALSE	21.3625
TG(52:5) [NL-20:4]	R03CC	TG [NL]	SELECTIVE BETA-2-ADRENORECEPTOR AGONISTS	-0.881369	FALSE	21.3625
TG(52:5) [NL-20:4]	R03DC	TG [NL]	LEUKOTRIENE RECEPTOR ANTAGONISTS	0.181709	FALSE	21.3625
TG(52:5) [NL-20:4]	R06A	TG [NL]	ANTIHISTAMINES FOR SYSTEMIC USE	7.36459	FALSE	21.3625
TG(52:5) [NL-20:4]	R06AE	TG [NL]	PIPERAZINE DERIVATIVES	-0.860236	FALSE	21.3625
TG(52:5) [NL-20:4]	R06AX	TG [NL]	OTHER ANTIHISTAMINES FOR SYSTEMIC USE	-1.47559	FALSE	21.3625
TG(52:5) [NL-20:4]	S01	TG [NL]	OPHTHALMOLOGICALS	2.07373	FALSE	21.3625
TG(52:5) [NL-20:4]	S01ED	TG [NL]	BETA BLOCKING AGENTS	8.32725	FALSE	21.3625
TG(52:5) [NL-20:4]	S01EE	TG [NL]	PROSTAGLANDIN ANALOGUES	0.363804	FALSE	21.3625
TG(52:5) [NL-20:4]	S01XA	TG [NL]	OTHER OPHTHALMOLOGICALS	-1.25785	FALSE	21.3625
TG(52:5) [NL-20:5]	A	TG [NL]	ALIMENTARY TRACT AND METABOLISM	2.43391	FALSE	21.3625
TG(52:5) [NL-20:5]	A02BA	TG [NL]	H2-RECEPTOR ANTAGONISTS	-0.90212	FALSE	21.3625
TG(52:5) [NL-20:5]	A02BC	TG [NL]	PROTON PUMP INHIBITORS	0.31305	FALSE	21.3625
TG(52:5) [NL-20:5]	A06A	TG [NL]	DRUGS FOR CONSTIPATION	0.238381	FALSE	21.3625
TG(52:5) [NL-20:5]	A06AA	TG [NL]	SOFTENERS, EMOLLIENTS	-0.419635	FALSE	21.3625
TG(52:5) [NL-20:5]	A06AC	TG [NL]	BULK-FORMING LAXATIVES	-1.51734	FALSE	21.3625
TG(52:5) [NL-20:5]	A06AC01	TG [NL]	ISPAGHULA (PSYLLA SEEDS)	-0.032195	FALSE	21.3625
TG(52:5) [NL-20:5]	A07	TG [NL]	ANTIDIARRHEALS, INTESTINAL ANTIINFLAMMATORY/ANTIINFECTIVE AGENTS	0.087069	FALSE	21.3625
TG(52:5) [NL-20:5]	A10	TG [NL]	DRUGS USED IN DIABETES	1.05006	FALSE	21.3625
TG(52:5) [NL-20:5]	A10BA	TG [NL]	BIGUANIDES	2.07484	FALSE	21.3625
TG(52:5) [NL-20:5]	A10BB	TG [NL]	SULFONYLUREAS	-1.37433	FALSE	21.3625
TG(52:5) [NL-20:5]	A11	TG [NL]	VITAMINS	1.30366	FALSE	21.3625
TG(52:5) [NL-20:5]	A11B	TG [NL]	MULTIVITAMINS, PLAIN	-0.108148	FALSE	21.3625
TG(52:5) [NL-20:5]	A11G	TG [NL]	ASCORBIC ACID (VITAMIN C), INCL. COMBINATIONS	0.370425	FALSE	21.3625
TG(52:5) [NL-20:5]	A12	TG [NL]	MINERALS	1.01799	FALSE	21.3625
TG(52:5) [NL-20:5]	A12BA	TG [NL]	POTASSIUM	0.526179	FALSE	21.3625
TG(52:5) [NL-20:5]	A12CB	TG [NL]	ZINC	0.531904	FALSE	21.3625
TG(52:5) [NL-20:5]	A12CE	TG [NL]	SELENIUM	12.0892	FALSE	21.3625
TG(52:5) [NL-20:5]	B01AA	TG [NL]	VITAMIN K ANTAGONISTS	1.9839	FALSE	21.3625
TG(52:5) [NL-20:5]	B01AC	TG [NL]	PLATELET AGGREGATION INHIBITORS EXCL. HEPARIN	1.06744	FALSE	21.3625
TG(52:5) [NL-20:5]	B03A	TG [NL]	IRON PREPARATIONS	0.624004	FALSE	21.3625
TG(52:5) [NL-20:5]	B03BA	TG [NL]	VITAMIN B12 (CYANOCOBALAMIN AND ANALOGUES)	-0.203367	FALSE	21.3625
TG(52:5) [NL-20:5]	B03BB	TG [NL]	FOLIC ACID AND DERIVATIVES	-0.0668401	FALSE	21.3625
TG(52:5) [NL-20:5]	C	TG [NL]	CARDIOVASCULAR SYSTEM	-0.538066	FALSE	21.3625
TG(52:5) [NL-20:5]	C01	TG [NL]	CARDIAC THERAPY	-0.355807	FALSE	21.3625
TG(52:5) [NL-20:5]	C01DA	TG [NL]	ORGANIC NITRATES	-0.69251	FALSE	21.3625
TG(52:5) [NL-20:5]	C01EB	TG [NL]	OTHER CARDIAC PREPARATIONS	7.74886	FALSE	21.3625
TG(52:5) [NL-20:5]	C02	TG [NL]	ANTIHYPERTENSIVES	0.703859	FALSE	21.3625
TG(52:5) [NL-20:5]	C03	TG [NL]	DIURETICS	-0.0975823	FALSE	21.3625
TG(52:5) [NL-20:5]	C03AA	TG [NL]	THIAZIDES, PLAIN	1.12041	FALSE	21.3625
TG(52:5) [NL-20:5]	C03CA	TG [NL]	SULFONAMIDES, PLAIN	-0.538539	FALSE	21.3625
TG(52:5) [NL-20:5]	C03EA	TG [NL]	LOW-CEILING DIURETICS AND POTASSIUM-SPARING AGENTS	-0.0727407	FALSE	21.3625
TG(52:5) [NL-20:5]	C07A	TG [NL]	BETA BLOCKING AGENTS	-0.400982	FALSE	21.3625
TG(52:5) [NL-20:5]	C07AB	TG [NL]	BETA BLOCKING AGENTS, SELECTIVE	-0.123623	FALSE	21.3625
TG(52:5) [NL-20:5]	C08CA	TG [NL]	DIHYDROPYRIDINE DERIVATIVES	-0.582668	FALSE	21.3625
TG(52:5) [NL-20:5]	C08D	TG [NL]	SELECTIVE CALCIUM CHANNEL BLOCKERS WITH DIRECT CARDIAC EFFECTS	-0.311574	FALSE	21.3625
TG(52:5) [NL-20:5]	C09AA	TG [NL]	ACE INHIBITORS, PLAIN	-0.595843	FALSE	21.3625
TG(52:5) [NL-20:5]	C09B	TG [NL]	ACE INHIBITORS, COMBINATIONS	-1.14445	FALSE	21.3625
TG(52:5) [NL-20:5]	C09CA	TG [NL]	ANGIOTENSIN II RECEPTOR BLOCKERS (ARBS), PLAIN	1.01796	FALSE	21.3625
TG(52:5) [NL-20:5]	C10AA	TG [NL]	HMG COA REDUCTASE INHIBITORS	14.6482	FALSE	21.3625
TG(52:5) [NL-20:5]	C10AB	TG [NL]	FIBRATES	2.25668	FALSE	21.3625
TG(52:5) [NL-20:5]	C10AD	TG [NL]	NICOTINIC ACID AND DERIVATIVES	-0.869307	FALSE	21.3625
TG(52:5) [NL-20:5]	C10AX	TG [NL]	OTHER LIPID MODIFYING AGENTS	1.0309	FALSE	21.3625
TG(52:5) [NL-20:5]	C10AX06	TG [NL]	OMEGA-3-TRIGLYCERIDES INCL. OTHER ESTERS AND ACIDS	64.0182	TRUE	21.3625
TG(52:5) [NL-20:5]	C10BA02	TG [NL]	SIMVASTATIN AND EZETIMIBE	-0.88748	FALSE	21.3625
TG(52:5) [NL-20:5]	D	TG [NL]	DERMATOLOGICALS	-0.363636	FALSE	21.3625
TG(52:5) [NL-20:5]	D07A	TG [NL]	CORTICOSTEROIDS, PLAIN	0.184831	FALSE	21.3625
TG(52:5) [NL-20:5]	G03	TG [NL]	SEX HORMONES AND MODULATORS OF THE GENITAL SYSTEM	1.03434	FALSE	21.3625
TG(52:5) [NL-20:5]	G03BA	TG [NL]	3-OXOANDROSTEN (4) DERIVATIVES	-0.405233	FALSE	21.3625
TG(52:5) [NL-20:5]	G03C	TG [NL]	ESTROGENS	1.19548	FALSE	21.3625
TG(52:5) [NL-20:5]	G03CA	TG [NL]	NATURAL AND SEMISYNTHETIC ESTROGENS, PLAIN	-0.619552	FALSE	21.3625
TG(52:5) [NL-20:5]	G03DA	TG [NL]	PREGNEN (4) DERIVATIVES	0.658315	FALSE	21.3625
TG(52:5) [NL-20:5]	G04BD	TG [NL]	DRUGS FOR URINARY FREQUENCY AND INCONTINENCE	-0.543482	FALSE	21.3625
TG(52:5) [NL-20:5]	G04BE	TG [NL]	DRUGS USED IN ERECTILE DYSFUNCTION	-0.282204	FALSE	21.3625
TG(52:5) [NL-20:5]	G04CA	TG [NL]	ALPHA-ADRENORECEPTOR ANTAGONISTS	11.452	FALSE	21.3625
TG(52:5) [NL-20:5]	G04CB	TG [NL]	TESTOSTERONE-5-ALPHA REDUCTASE INHIBITORS	-0.695655	FALSE	21.3625
TG(52:5) [NL-20:5]	G04CX02	TG [NL]	SABALIS SERRULATAE FRUCTUS	-0.309713	FALSE	21.3625
TG(52:5) [NL-20:5]	H	TG [NL]	SYSTEMIC HORMONAL PREPARATIONS, EXCL. SEX HORMONES AND INSULINS	0.0222929	FALSE	21.3625
TG(52:5) [NL-20:5]	H03AA	TG [NL]	THYROID HORMONES	0.713955	FALSE	21.3625
TG(52:5) [NL-20:5]	J01	TG [NL]	ANTIBACTERIALS FOR SYSTEMIC USE	0.863944	FALSE	21.3625
TG(52:5) [NL-20:5]	L	TG [NL]	ANTINEOPLASTIC AND IMMUNOMODULATING AGENTS	-1.35234	FALSE	21.3625
TG(52:5) [NL-20:5]	M	TG [NL]	MUSCULO-SKELETAL SYSTEM	0.513571	FALSE	21.3625
TG(52:5) [NL-20:5]	M01AB	TG [NL]	ACETIC ACID DERIVATIVES AND RELATED SUBSTANCES	0.284011	FALSE	21.3625
TG(52:5) [NL-20:5]	M01AC	TG [NL]	OXICAMS	1.64891	FALSE	21.3625
TG(52:5) [NL-20:5]	M01AE	TG [NL]	PROPIONIC ACID DERIVATIVES	-0.780232	FALSE	21.3625
TG(52:5) [NL-20:5]	M01AE01	TG [NL]	IBUPROFEN	0.60892	FALSE	21.3625
TG(52:5) [NL-20:5]	M01AH	TG [NL]	COXIBS	1.26083	FALSE	21.3625
TG(52:5) [NL-20:5]	M01AX	TG [NL]	OTHER ANTIINFLAMMATORY AND ANTIRHEUMATIC AGENTS, NON-STEROIDS	1.8892	FALSE	21.3625
TG(52:5) [NL-20:5]	M04A	TG [NL]	ANTIGOUT PREPARATIONS	0.614366	FALSE	21.3625
TG(52:5) [NL-20:5]	M05BA	TG [NL]	BISPHOSPHONATES	2.63248	FALSE	21.3625
TG(52:5) [NL-20:5]	N	TG [NL]	NERVOUS SYSTEM	0.193545	FALSE	21.3625
TG(52:5) [NL-20:5]	N02	TG [NL]	ANALGESICS	-0.916468	FALSE	21.3625
TG(52:5) [NL-20:5]	N02BA	TG [NL]	SALICYLIC ACID AND DERIVATIVES	0.378728	FALSE	21.3625
TG(52:5) [NL-20:5]	N02BE	TG [NL]	ANILIDES	0.25976	FALSE	21.3625
TG(52:5) [NL-20:5]	N03AX	TG [NL]	OTHER ANTIEPILEPTICS	0.396132	FALSE	21.3625
TG(52:5) [NL-20:5]	N05BA	TG [NL]	BENZODIAZEPINE DERIVATIVES	0.252548	FALSE	21.3625
TG(52:5) [NL-20:5]	N05CF	TG [NL]	BENZODIAZEPINE RELATED DRUGS	-0.860005	FALSE	21.3625
TG(52:5) [NL-20:5]	N05CH	TG [NL]	MELATONIN RECEPTOR AGONISTS	-0.88913	FALSE	21.3625
TG(52:5) [NL-20:5]	N06	TG [NL]	PSYCHOANALEPTICS	-1.26458	FALSE	21.3625
TG(52:5) [NL-20:5]	N06AB	TG [NL]	SELECTIVE SEROTONIN REUPTAKE INHIBITORS	0.322385	FALSE	21.3625
TG(52:5) [NL-20:5]	N06AX	TG [NL]	OTHER ANTIDEPRESSANTS	0.319359	FALSE	21.3625
TG(52:5) [NL-20:5]	R	TG [NL]	RESPIRATORY SYSTEM	0.485317	FALSE	21.3625
TG(52:5) [NL-20:5]	R01	TG [NL]	NASAL PREPARATIONS	-0.709875	FALSE	21.3625
TG(52:5) [NL-20:5]	R01AD	TG [NL]	CORTICOSTEROIDS	0.431054	FALSE	21.3625
TG(52:5) [NL-20:5]	R03A	TG [NL]	ADRENERGICS, INHALANTS	0.116326	FALSE	21.3625
TG(52:5) [NL-20:5]	R03CC	TG [NL]	SELECTIVE BETA-2-ADRENORECEPTOR AGONISTS	-0.642082	FALSE	21.3625
TG(52:5) [NL-20:5]	R03DC	TG [NL]	LEUKOTRIENE RECEPTOR ANTAGONISTS	0.469907	FALSE	21.3625
TG(52:5) [NL-20:5]	R06A	TG [NL]	ANTIHISTAMINES FOR SYSTEMIC USE	-0.414777	FALSE	21.3625
TG(52:5) [NL-20:5]	R06AE	TG [NL]	PIPERAZINE DERIVATIVES	-0.498471	FALSE	21.3625
TG(52:5) [NL-20:5]	R06AX	TG [NL]	OTHER ANTIHISTAMINES FOR SYSTEMIC USE	0.0797872	FALSE	21.3625
TG(52:5) [NL-20:5]	S01	TG [NL]	OPHTHALMOLOGICALS	1.32434	FALSE	21.3625
TG(52:5) [NL-20:5]	S01ED	TG [NL]	BETA BLOCKING AGENTS	2.15256	FALSE	21.3625
TG(52:5) [NL-20:5]	S01EE	TG [NL]	PROSTAGLANDIN ANALOGUES	1.05138	FALSE	21.3625
TG(52:5) [NL-20:5]	S01XA	TG [NL]	OTHER OPHTHALMOLOGICALS	0.0196939	FALSE	21.3625
TG(52:5) [SIM]	A	TG [SIM]	ALIMENTARY TRACT AND METABOLISM	0.59618	FALSE	21.3625
TG(52:5) [SIM]	A02BA	TG [SIM]	H2-RECEPTOR ANTAGONISTS	-0.730245	FALSE	21.3625
TG(52:5) [SIM]	A02BC	TG [SIM]	PROTON PUMP INHIBITORS	-0.496231	FALSE	21.3625
TG(52:5) [SIM]	A06A	TG [SIM]	DRUGS FOR CONSTIPATION	0.189127	FALSE	21.3625
TG(52:5) [SIM]	A06AA	TG [SIM]	SOFTENERS, EMOLLIENTS	0.495366	FALSE	21.3625
TG(52:5) [SIM]	A06AC	TG [SIM]	BULK-FORMING LAXATIVES	0.23348	FALSE	21.3625
TG(52:5) [SIM]	A06AC01	TG [SIM]	ISPAGHULA (PSYLLA SEEDS)	6.46255	FALSE	21.3625
TG(52:5) [SIM]	A07	TG [SIM]	ANTIDIARRHEALS, INTESTINAL ANTIINFLAMMATORY/ANTIINFECTIVE AGENTS	-0.425494	FALSE	21.3625
TG(52:5) [SIM]	A10	TG [SIM]	DRUGS USED IN DIABETES	11.3185	FALSE	21.3625
TG(52:5) [SIM]	A10BA	TG [SIM]	BIGUANIDES	11.7408	FALSE	21.3625
TG(52:5) [SIM]	A10BB	TG [SIM]	SULFONYLUREAS	-1.20427	FALSE	21.3625
TG(52:5) [SIM]	A11	TG [SIM]	VITAMINS	3.03312	FALSE	21.3625
TG(52:5) [SIM]	A11B	TG [SIM]	MULTIVITAMINS, PLAIN	0.460189	FALSE	21.3625
TG(52:5) [SIM]	A11G	TG [SIM]	ASCORBIC ACID (VITAMIN C), INCL. COMBINATIONS	-0.0974742	FALSE	21.3625
TG(52:5) [SIM]	A12	TG [SIM]	MINERALS	1.77848	FALSE	21.3625
TG(52:5) [SIM]	A12BA	TG [SIM]	POTASSIUM	0.0917586	FALSE	21.3625
TG(52:5) [SIM]	A12CB	TG [SIM]	ZINC	0.0271773	FALSE	21.3625
TG(52:5) [SIM]	A12CE	TG [SIM]	SELENIUM	1.52364	FALSE	21.3625
TG(52:5) [SIM]	B01AA	TG [SIM]	VITAMIN K ANTAGONISTS	-0.424501	FALSE	21.3625
TG(52:5) [SIM]	B01AC	TG [SIM]	PLATELET AGGREGATION INHIBITORS EXCL. HEPARIN	-1.31645	FALSE	21.3625
TG(52:5) [SIM]	B03A	TG [SIM]	IRON PREPARATIONS	-1.47405	FALSE	21.3625
TG(52:5) [SIM]	B03BA	TG [SIM]	VITAMIN B12 (CYANOCOBALAMIN AND ANALOGUES)	-0.955843	FALSE	21.3625
TG(52:5) [SIM]	B03BB	TG [SIM]	FOLIC ACID AND DERIVATIVES	0.929143	FALSE	21.3625
TG(52:5) [SIM]	C	TG [SIM]	CARDIOVASCULAR SYSTEM	14.5503	FALSE	21.3625
TG(52:5) [SIM]	C01	TG [SIM]	CARDIAC THERAPY	9.04262	FALSE	21.3625
TG(52:5) [SIM]	C01DA	TG [SIM]	ORGANIC NITRATES	0.65982	FALSE	21.3625
TG(52:5) [SIM]	C01EB	TG [SIM]	OTHER CARDIAC PREPARATIONS	1.25127	FALSE	21.3625
TG(52:5) [SIM]	C02	TG [SIM]	ANTIHYPERTENSIVES	1.15657	FALSE	21.3625
TG(52:5) [SIM]	C03	TG [SIM]	DIURETICS	1.09536	FALSE	21.3625
TG(52:5) [SIM]	C03AA	TG [SIM]	THIAZIDES, PLAIN	1.26336	FALSE	21.3625
TG(52:5) [SIM]	C03CA	TG [SIM]	SULFONAMIDES, PLAIN	-0.512157	FALSE	21.3625
TG(52:5) [SIM]	C03EA	TG [SIM]	LOW-CEILING DIURETICS AND POTASSIUM-SPARING AGENTS	-0.213316	FALSE	21.3625
TG(52:5) [SIM]	C07A	TG [SIM]	BETA BLOCKING AGENTS	-0.700962	FALSE	21.3625
TG(52:5) [SIM]	C07AB	TG [SIM]	BETA BLOCKING AGENTS, SELECTIVE	14.4172	FALSE	21.3625
TG(52:5) [SIM]	C08CA	TG [SIM]	DIHYDROPYRIDINE DERIVATIVES	-0.97452	FALSE	21.3625
TG(52:5) [SIM]	C08D	TG [SIM]	SELECTIVE CALCIUM CHANNEL BLOCKERS WITH DIRECT CARDIAC EFFECTS	-0.550069	FALSE	21.3625
TG(52:5) [SIM]	C09AA	TG [SIM]	ACE INHIBITORS, PLAIN	12.2452	FALSE	21.3625
TG(52:5) [SIM]	C09B	TG [SIM]	ACE INHIBITORS, COMBINATIONS	-0.424871	FALSE	21.3625
TG(52:5) [SIM]	C09CA	TG [SIM]	ANGIOTENSIN II RECEPTOR BLOCKERS (ARBS), PLAIN	-0.104886	FALSE	21.3625
TG(52:5) [SIM]	C10AA	TG [SIM]	HMG COA REDUCTASE INHIBITORS	1.05258	FALSE	21.3625
TG(52:5) [SIM]	C10AB	TG [SIM]	FIBRATES	-0.0766061	FALSE	21.3625
TG(52:5) [SIM]	C10AD	TG [SIM]	NICOTINIC ACID AND DERIVATIVES	-0.611226	FALSE	21.3625
TG(52:5) [SIM]	C10AX	TG [SIM]	OTHER LIPID MODIFYING AGENTS	12.928	FALSE	21.3625
TG(52:5) [SIM]	C10AX06	TG [SIM]	OMEGA-3-TRIGLYCERIDES INCL. OTHER ESTERS AND ACIDS	0.691715	FALSE	21.3625
TG(52:5) [SIM]	C10BA02	TG [SIM]	SIMVASTATIN AND EZETIMIBE	-0.932872	FALSE	21.3625
TG(52:5) [SIM]	D	TG [SIM]	DERMATOLOGICALS	1.65001	FALSE	21.3625
TG(52:5) [SIM]	D07A	TG [SIM]	CORTICOSTEROIDS, PLAIN	0.383786	FALSE	21.3625
TG(52:5) [SIM]	G03	TG [SIM]	SEX HORMONES AND MODULATORS OF THE GENITAL SYSTEM	1.06155	FALSE	21.3625
TG(52:5) [SIM]	G03BA	TG [SIM]	3-OXOANDROSTEN (4) DERIVATIVES	-0.114321	FALSE	21.3625
TG(52:5) [SIM]	G03C	TG [SIM]	ESTROGENS	1.1833	FALSE	21.3625
TG(52:5) [SIM]	G03CA	TG [SIM]	NATURAL AND SEMISYNTHETIC ESTROGENS, PLAIN	-0.65592	FALSE	21.3625
TG(52:5) [SIM]	G03DA	TG [SIM]	PREGNEN (4) DERIVATIVES	-0.504372	FALSE	21.3625
TG(52:5) [SIM]	G04BD	TG [SIM]	DRUGS FOR URINARY FREQUENCY AND INCONTINENCE	0.146464	FALSE	21.3625
TG(52:5) [SIM]	G04BE	TG [SIM]	DRUGS USED IN ERECTILE DYSFUNCTION	-0.573848	FALSE	21.3625
TG(52:5) [SIM]	G04CA	TG [SIM]	ALPHA-ADRENORECEPTOR ANTAGONISTS	9.22239	FALSE	21.3625
TG(52:5) [SIM]	G04CB	TG [SIM]	TESTOSTERONE-5-ALPHA REDUCTASE INHIBITORS	0.369944	FALSE	21.3625
TG(52:5) [SIM]	G04CX02	TG [SIM]	SABALIS SERRULATAE FRUCTUS	-0.56707	FALSE	21.3625
TG(52:5) [SIM]	H	TG [SIM]	SYSTEMIC HORMONAL PREPARATIONS, EXCL. SEX HORMONES AND INSULINS	1.82369	FALSE	21.3625
TG(52:5) [SIM]	H03AA	TG [SIM]	THYROID HORMONES	0.218618	FALSE	21.3625
TG(52:5) [SIM]	J01	TG [SIM]	ANTIBACTERIALS FOR SYSTEMIC USE	1.27231	FALSE	21.3625
TG(52:5) [SIM]	L	TG [SIM]	ANTINEOPLASTIC AND IMMUNOMODULATING AGENTS	-0.244029	FALSE	21.3625
TG(52:5) [SIM]	M	TG [SIM]	MUSCULO-SKELETAL SYSTEM	0.406194	FALSE	21.3625
TG(52:5) [SIM]	M01AB	TG [SIM]	ACETIC ACID DERIVATIVES AND RELATED SUBSTANCES	-1.16703	FALSE	21.3625
TG(52:5) [SIM]	M01AC	TG [SIM]	OXICAMS	-0.551408	FALSE	21.3625
TG(52:5) [SIM]	M01AE	TG [SIM]	PROPIONIC ACID DERIVATIVES	1.09715	FALSE	21.3625
TG(52:5) [SIM]	M01AE01	TG [SIM]	IBUPROFEN	-0.595468	FALSE	21.3625
TG(52:5) [SIM]	M01AH	TG [SIM]	COXIBS	1.91982	FALSE	21.3625
TG(52:5) [SIM]	M01AX	TG [SIM]	OTHER ANTIINFLAMMATORY AND ANTIRHEUMATIC AGENTS, NON-STEROIDS	0.544096	FALSE	21.3625
TG(52:5) [SIM]	M04A	TG [SIM]	ANTIGOUT PREPARATIONS	-0.73226	FALSE	21.3625
TG(52:5) [SIM]	M05BA	TG [SIM]	BISPHOSPHONATES	15.6648	FALSE	21.3625
TG(52:5) [SIM]	N	TG [SIM]	NERVOUS SYSTEM	-0.880448	FALSE	21.3625
TG(52:5) [SIM]	N02	TG [SIM]	ANALGESICS	0.60519	FALSE	21.3625
TG(52:5) [SIM]	N02BA	TG [SIM]	SALICYLIC ACID AND DERIVATIVES	1.14365	FALSE	21.3625
TG(52:5) [SIM]	N02BE	TG [SIM]	ANILIDES	3.76085	FALSE	21.3625
TG(52:5) [SIM]	N03AX	TG [SIM]	OTHER ANTIEPILEPTICS	-0.875076	FALSE	21.3625
TG(52:5) [SIM]	N05BA	TG [SIM]	BENZODIAZEPINE DERIVATIVES	-0.40193	FALSE	21.3625
TG(52:5) [SIM]	N05CF	TG [SIM]	BENZODIAZEPINE RELATED DRUGS	-0.0623514	FALSE	21.3625
TG(52:5) [SIM]	N05CH	TG [SIM]	MELATONIN RECEPTOR AGONISTS	-1.22383	FALSE	21.3625
TG(52:5) [SIM]	N06	TG [SIM]	PSYCHOANALEPTICS	-0.455611	FALSE	21.3625
TG(52:5) [SIM]	N06AB	TG [SIM]	SELECTIVE SEROTONIN REUPTAKE INHIBITORS	-0.532901	FALSE	21.3625
TG(52:5) [SIM]	N06AX	TG [SIM]	OTHER ANTIDEPRESSANTS	-0.580763	FALSE	21.3625
TG(52:5) [SIM]	R	TG [SIM]	RESPIRATORY SYSTEM	0.320476	FALSE	21.3625
TG(52:5) [SIM]	R01	TG [SIM]	NASAL PREPARATIONS	1.09628	FALSE	21.3625
TG(52:5) [SIM]	R01AD	TG [SIM]	CORTICOSTEROIDS	0.691756	FALSE	21.3625
TG(52:5) [SIM]	R03A	TG [SIM]	ADRENERGICS, INHALANTS	-0.397502	FALSE	21.3625
TG(52:5) [SIM]	R03CC	TG [SIM]	SELECTIVE BETA-2-ADRENORECEPTOR AGONISTS	0.390558	FALSE	21.3625
TG(52:5) [SIM]	R03DC	TG [SIM]	LEUKOTRIENE RECEPTOR ANTAGONISTS	-0.600726	FALSE	21.3625
TG(52:5) [SIM]	R06A	TG [SIM]	ANTIHISTAMINES FOR SYSTEMIC USE	-0.638406	FALSE	21.3625
TG(52:5) [SIM]	R06AE	TG [SIM]	PIPERAZINE DERIVATIVES	0.670245	FALSE	21.3625
TG(52:5) [SIM]	R06AX	TG [SIM]	OTHER ANTIHISTAMINES FOR SYSTEMIC USE	-0.645366	FALSE	21.3625
TG(52:5) [SIM]	S01	TG [SIM]	OPHTHALMOLOGICALS	0.743402	FALSE	21.3625
TG(52:5) [SIM]	S01ED	TG [SIM]	BETA BLOCKING AGENTS	0.030604	FALSE	21.3625
TG(52:5) [SIM]	S01EE	TG [SIM]	PROSTAGLANDIN ANALOGUES	0.949374	FALSE	21.3625
TG(52:5) [SIM]	S01XA	TG [SIM]	OTHER OPHTHALMOLOGICALS	1.99178	FALSE	21.3625
TG(53:2) [NL-17:1]	A	TG [NL]	ALIMENTARY TRACT AND METABOLISM	0.975291	FALSE	21.3625
TG(53:2) [NL-17:1]	A02BA	TG [NL]	H2-RECEPTOR ANTAGONISTS	-0.274839	FALSE	21.3625
TG(53:2) [NL-17:1]	A02BC	TG [NL]	PROTON PUMP INHIBITORS	3.40668	FALSE	21.3625
TG(53:2) [NL-17:1]	A06A	TG [NL]	DRUGS FOR CONSTIPATION	-0.0850034	FALSE	21.3625
TG(53:2) [NL-17:1]	A06AA	TG [NL]	SOFTENERS, EMOLLIENTS	-0.421592	FALSE	21.3625
TG(53:2) [NL-17:1]	A06AC	TG [NL]	BULK-FORMING LAXATIVES	0.0747367	FALSE	21.3625
TG(53:2) [NL-17:1]	A06AC01	TG [NL]	ISPAGHULA (PSYLLA SEEDS)	4.81042	FALSE	21.3625
TG(53:2) [NL-17:1]	A07	TG [NL]	ANTIDIARRHEALS, INTESTINAL ANTIINFLAMMATORY/ANTIINFECTIVE AGENTS	2.21382	FALSE	21.3625
TG(53:2) [NL-17:1]	A10	TG [NL]	DRUGS USED IN DIABETES	7.61765	FALSE	21.3625
TG(53:2) [NL-17:1]	A10BA	TG [NL]	BIGUANIDES	10.5647	FALSE	21.3625
TG(53:2) [NL-17:1]	A10BB	TG [NL]	SULFONYLUREAS	0.549103	FALSE	21.3625
TG(53:2) [NL-17:1]	A11	TG [NL]	VITAMINS	-0.281861	FALSE	21.3625
TG(53:2) [NL-17:1]	A11B	TG [NL]	MULTIVITAMINS, PLAIN	-1.1148	FALSE	21.3625
TG(53:2) [NL-17:1]	A11G	TG [NL]	ASCORBIC ACID (VITAMIN C), INCL. COMBINATIONS	1.64636	FALSE	21.3625
TG(53:2) [NL-17:1]	A12	TG [NL]	MINERALS	-0.0587175	FALSE	21.3625
TG(53:2) [NL-17:1]	A12BA	TG [NL]	POTASSIUM	0.699009	FALSE	21.3625
TG(53:2) [NL-17:1]	A12CB	TG [NL]	ZINC	1.35389	FALSE	21.3625
TG(53:2) [NL-17:1]	A12CE	TG [NL]	SELENIUM	0.373268	FALSE	21.3625
TG(53:2) [NL-17:1]	B01AA	TG [NL]	VITAMIN K ANTAGONISTS	15.6966	FALSE	21.3625
TG(53:2) [NL-17:1]	B01AC	TG [NL]	PLATELET AGGREGATION INHIBITORS EXCL. HEPARIN	0.197435	FALSE	21.3625
TG(53:2) [NL-17:1]	B03A	TG [NL]	IRON PREPARATIONS	-1.55784	FALSE	21.3625
TG(53:2) [NL-17:1]	B03BA	TG [NL]	VITAMIN B12 (CYANOCOBALAMIN AND ANALOGUES)	1.21161	FALSE	21.3625
TG(53:2) [NL-17:1]	B03BB	TG [NL]	FOLIC ACID AND DERIVATIVES	-0.0745699	FALSE	21.3625
TG(53:2) [NL-17:1]	C	TG [NL]	CARDIOVASCULAR SYSTEM	1.98785	FALSE	21.3625
TG(53:2) [NL-17:1]	C01	TG [NL]	CARDIAC THERAPY	17.8836	FALSE	21.3625
TG(53:2) [NL-17:1]	C01DA	TG [NL]	ORGANIC NITRATES	0.53963	FALSE	21.3625
TG(53:2) [NL-17:1]	C01EB	TG [NL]	OTHER CARDIAC PREPARATIONS	2.47113	FALSE	21.3625
TG(53:2) [NL-17:1]	C02	TG [NL]	ANTIHYPERTENSIVES	0.134122	FALSE	21.3625
TG(53:2) [NL-17:1]	C03	TG [NL]	DIURETICS	-0.417156	FALSE	21.3625
TG(53:2) [NL-17:1]	C03AA	TG [NL]	THIAZIDES, PLAIN	7.47959	FALSE	21.3625
TG(53:2) [NL-17:1]	C03CA	TG [NL]	SULFONAMIDES, PLAIN	0.248567	FALSE	21.3625
TG(53:2) [NL-17:1]	C03EA	TG [NL]	LOW-CEILING DIURETICS AND POTASSIUM-SPARING AGENTS	0.190433	FALSE	21.3625
TG(53:2) [NL-17:1]	C07A	TG [NL]	BETA BLOCKING AGENTS	1.95086	FALSE	21.3625
TG(53:2) [NL-17:1]	C07AB	TG [NL]	BETA BLOCKING AGENTS, SELECTIVE	10.4739	FALSE	21.3625
TG(53:2) [NL-17:1]	C08CA	TG [NL]	DIHYDROPYRIDINE DERIVATIVES	0.490224	FALSE	21.3625
TG(53:2) [NL-17:1]	C08D	TG [NL]	SELECTIVE CALCIUM CHANNEL BLOCKERS WITH DIRECT CARDIAC EFFECTS	-0.233066	FALSE	21.3625
TG(53:2) [NL-17:1]	C09AA	TG [NL]	ACE INHIBITORS, PLAIN	2.23246	FALSE	21.3625
TG(53:2) [NL-17:1]	C09B	TG [NL]	ACE INHIBITORS, COMBINATIONS	-0.492832	FALSE	21.3625
TG(53:2) [NL-17:1]	C09CA	TG [NL]	ANGIOTENSIN II RECEPTOR BLOCKERS (ARBS), PLAIN	2.51025	FALSE	21.3625
TG(53:2) [NL-17:1]	C10AA	TG [NL]	HMG COA REDUCTASE INHIBITORS	32.1912	TRUE	21.3625
TG(53:2) [NL-17:1]	C10AB	TG [NL]	FIBRATES	4.09925	FALSE	21.3625
TG(53:2) [NL-17:1]	C10AD	TG [NL]	NICOTINIC ACID AND DERIVATIVES	-0.375496	FALSE	21.3625
TG(53:2) [NL-17:1]	C10AX	TG [NL]	OTHER LIPID MODIFYING AGENTS	10.9095	FALSE	21.3625
TG(53:2) [NL-17:1]	C10AX06	TG [NL]	OMEGA-3-TRIGLYCERIDES INCL. OTHER ESTERS AND ACIDS	0.376424	FALSE	21.3625
TG(53:2) [NL-17:1]	C10BA02	TG [NL]	SIMVASTATIN AND EZETIMIBE	1.64278	FALSE	21.3625
TG(53:2) [NL-17:1]	D	TG [NL]	DERMATOLOGICALS	7.07401	FALSE	21.3625
TG(53:2) [NL-17:1]	D07A	TG [NL]	CORTICOSTEROIDS, PLAIN	1.87306	FALSE	21.3625
TG(53:2) [NL-17:1]	G03	TG [NL]	SEX HORMONES AND MODULATORS OF THE GENITAL SYSTEM	0.386086	FALSE	21.3625
TG(53:2) [NL-17:1]	G03BA	TG [NL]	3-OXOANDROSTEN (4) DERIVATIVES	-0.0794579	FALSE	21.3625
TG(53:2) [NL-17:1]	G03C	TG [NL]	ESTROGENS	-1.60121	FALSE	21.3625
TG(53:2) [NL-17:1]	G03CA	TG [NL]	NATURAL AND SEMISYNTHETIC ESTROGENS, PLAIN	-0.23186	FALSE	21.3625
TG(53:2) [NL-17:1]	G03DA	TG [NL]	PREGNEN (4) DERIVATIVES	4.77402	FALSE	21.3625
TG(53:2) [NL-17:1]	G04BD	TG [NL]	DRUGS FOR URINARY FREQUENCY AND INCONTINENCE	0.351731	FALSE	21.3625
TG(53:2) [NL-17:1]	G04BE	TG [NL]	DRUGS USED IN ERECTILE DYSFUNCTION	-0.580892	FALSE	21.3625
TG(53:2) [NL-17:1]	G04CA	TG [NL]	ALPHA-ADRENORECEPTOR ANTAGONISTS	2.81891	FALSE	21.3625
TG(53:2) [NL-17:1]	G04CB	TG [NL]	TESTOSTERONE-5-ALPHA REDUCTASE INHIBITORS	3.67669	FALSE	21.3625
TG(53:2) [NL-17:1]	G04CX02	TG [NL]	SABALIS SERRULATAE FRUCTUS	-1.69724	FALSE	21.3625
TG(53:2) [NL-17:1]	H	TG [NL]	SYSTEMIC HORMONAL PREPARATIONS, EXCL. SEX HORMONES AND INSULINS	1.58841	FALSE	21.3625
TG(53:2) [NL-17:1]	H03AA	TG [NL]	THYROID HORMONES	0.568327	FALSE	21.3625
TG(53:2) [NL-17:1]	J01	TG [NL]	ANTIBACTERIALS FOR SYSTEMIC USE	-1.22761	FALSE	21.3625
TG(53:2) [NL-17:1]	L	TG [NL]	ANTINEOPLASTIC AND IMMUNOMODULATING AGENTS	-0.637677	FALSE	21.3625
TG(53:2) [NL-17:1]	M	TG [NL]	MUSCULO-SKELETAL SYSTEM	-0.947426	FALSE	21.3625
TG(53:2) [NL-17:1]	M01AB	TG [NL]	ACETIC ACID DERIVATIVES AND RELATED SUBSTANCES	1.77961	FALSE	21.3625
TG(53:2) [NL-17:1]	M01AC	TG [NL]	OXICAMS	0.189577	FALSE	21.3625
TG(53:2) [NL-17:1]	M01AE	TG [NL]	PROPIONIC ACID DERIVATIVES	0.820082	FALSE	21.3625
TG(53:2) [NL-17:1]	M01AE01	TG [NL]	IBUPROFEN	-1.19139	FALSE	21.3625
TG(53:2) [NL-17:1]	M01AH	TG [NL]	COXIBS	0.437447	FALSE	21.3625
TG(53:2) [NL-17:1]	M01AX	TG [NL]	OTHER ANTIINFLAMMATORY AND ANTIRHEUMATIC AGENTS, NON-STEROIDS	4.47138	FALSE	21.3625
TG(53:2) [NL-17:1]	M04A	TG [NL]	ANTIGOUT PREPARATIONS	14.7685	FALSE	21.3625
TG(53:2) [NL-17:1]	M05BA	TG [NL]	BISPHOSPHONATES	6.38764	FALSE	21.3625
TG(53:2) [NL-17:1]	N	TG [NL]	NERVOUS SYSTEM	0.201695	FALSE	21.3625
TG(53:2) [NL-17:1]	N02	TG [NL]	ANALGESICS	-0.0434446	FALSE	21.3625
TG(53:2) [NL-17:1]	N02BA	TG [NL]	SALICYLIC ACID AND DERIVATIVES	3.18491	FALSE	21.3625
TG(53:2) [NL-17:1]	N02BE	TG [NL]	ANILIDES	0.406627	FALSE	21.3625
TG(53:2) [NL-17:1]	N03AX	TG [NL]	OTHER ANTIEPILEPTICS	0.576658	FALSE	21.3625
TG(53:2) [NL-17:1]	N05BA	TG [NL]	BENZODIAZEPINE DERIVATIVES	-0.259299	FALSE	21.3625
TG(53:2) [NL-17:1]	N05CF	TG [NL]	BENZODIAZEPINE RELATED DRUGS	-0.957077	FALSE	21.3625
TG(53:2) [NL-17:1]	N05CH	TG [NL]	MELATONIN RECEPTOR AGONISTS	-1.11086	FALSE	21.3625
TG(53:2) [NL-17:1]	N06	TG [NL]	PSYCHOANALEPTICS	-0.656824	FALSE	21.3625
TG(53:2) [NL-17:1]	N06AB	TG [NL]	SELECTIVE SEROTONIN REUPTAKE INHIBITORS	-1.52604	FALSE	21.3625
TG(53:2) [NL-17:1]	N06AX	TG [NL]	OTHER ANTIDEPRESSANTS	-0.395356	FALSE	21.3625
TG(53:2) [NL-17:1]	R	TG [NL]	RESPIRATORY SYSTEM	-0.323165	FALSE	21.3625
TG(53:2) [NL-17:1]	R01	TG [NL]	NASAL PREPARATIONS	0.0850965	FALSE	21.3625
TG(53:2) [NL-17:1]	R01AD	TG [NL]	CORTICOSTEROIDS	1.61032	FALSE	21.3625
TG(53:2) [NL-17:1]	R03A	TG [NL]	ADRENERGICS, INHALANTS	0.809337	FALSE	21.3625
TG(53:2) [NL-17:1]	R03CC	TG [NL]	SELECTIVE BETA-2-ADRENORECEPTOR AGONISTS	-0.27819	FALSE	21.3625
TG(53:2) [NL-17:1]	R03DC	TG [NL]	LEUKOTRIENE RECEPTOR ANTAGONISTS	0.376055	FALSE	21.3625
TG(53:2) [NL-17:1]	R06A	TG [NL]	ANTIHISTAMINES FOR SYSTEMIC USE	0.596925	FALSE	21.3625
TG(53:2) [NL-17:1]	R06AE	TG [NL]	PIPERAZINE DERIVATIVES	-0.352753	FALSE	21.3625
TG(53:2) [NL-17:1]	R06AX	TG [NL]	OTHER ANTIHISTAMINES FOR SYSTEMIC USE	-1.16818	FALSE	21.3625
TG(53:2) [NL-17:1]	S01	TG [NL]	OPHTHALMOLOGICALS	1.65471	FALSE	21.3625
TG(53:2) [NL-17:1]	S01ED	TG [NL]	BETA BLOCKING AGENTS	2.14034	FALSE	21.3625
TG(53:2) [NL-17:1]	S01EE	TG [NL]	PROSTAGLANDIN ANALOGUES	-0.611561	FALSE	21.3625
TG(53:2) [NL-17:1]	S01XA	TG [NL]	OTHER OPHTHALMOLOGICALS	0.0320754	FALSE	21.3625
TG(53:2) [NL-18:1]	A	TG [NL]	ALIMENTARY TRACT AND METABOLISM	0.0227587	FALSE	21.3625
TG(53:2) [NL-18:1]	A02BA	TG [NL]	H2-RECEPTOR ANTAGONISTS	-0.757677	FALSE	21.3625
TG(53:2) [NL-18:1]	A02BC	TG [NL]	PROTON PUMP INHIBITORS	-0.168014	FALSE	21.3625
TG(53:2) [NL-18:1]	A06A	TG [NL]	DRUGS FOR CONSTIPATION	-0.261626	FALSE	21.3625
TG(53:2) [NL-18:1]	A06AA	TG [NL]	SOFTENERS, EMOLLIENTS	1.8435	FALSE	21.3625
TG(53:2) [NL-18:1]	A06AC	TG [NL]	BULK-FORMING LAXATIVES	0.582058	FALSE	21.3625
TG(53:2) [NL-18:1]	A06AC01	TG [NL]	ISPAGHULA (PSYLLA SEEDS)	5.96861	FALSE	21.3625
TG(53:2) [NL-18:1]	A07	TG [NL]	ANTIDIARRHEALS, INTESTINAL ANTIINFLAMMATORY/ANTIINFECTIVE AGENTS	2.42128	FALSE	21.3625
TG(53:2) [NL-18:1]	A10	TG [NL]	DRUGS USED IN DIABETES	0.0585466	FALSE	21.3625
TG(53:2) [NL-18:1]	A10BA	TG [NL]	BIGUANIDES	16.1231	FALSE	21.3625
TG(53:2) [NL-18:1]	A10BB	TG [NL]	SULFONYLUREAS	0.367919	FALSE	21.3625
TG(53:2) [NL-18:1]	A11	TG [NL]	VITAMINS	0.272873	FALSE	21.3625
TG(53:2) [NL-18:1]	A11B	TG [NL]	MULTIVITAMINS, PLAIN	0.227595	FALSE	21.3625
TG(53:2) [NL-18:1]	A11G	TG [NL]	ASCORBIC ACID (VITAMIN C), INCL. COMBINATIONS	0.352381	FALSE	21.3625
TG(53:2) [NL-18:1]	A12	TG [NL]	MINERALS	0.650431	FALSE	21.3625
TG(53:2) [NL-18:1]	A12BA	TG [NL]	POTASSIUM	0.724898	FALSE	21.3625
TG(53:2) [NL-18:1]	A12CB	TG [NL]	ZINC	0.742423	FALSE	21.3625
TG(53:2) [NL-18:1]	A12CE	TG [NL]	SELENIUM	-0.624347	FALSE	21.3625
TG(53:2) [NL-18:1]	B01AA	TG [NL]	VITAMIN K ANTAGONISTS	11.4698	FALSE	21.3625
TG(53:2) [NL-18:1]	B01AC	TG [NL]	PLATELET AGGREGATION INHIBITORS EXCL. HEPARIN	-0.0136963	FALSE	21.3625
TG(53:2) [NL-18:1]	B03A	TG [NL]	IRON PREPARATIONS	0.978111	FALSE	21.3625
TG(53:2) [NL-18:1]	B03BA	TG [NL]	VITAMIN B12 (CYANOCOBALAMIN AND ANALOGUES)	0.774788	FALSE	21.3625
TG(53:2) [NL-18:1]	B03BB	TG [NL]	FOLIC ACID AND DERIVATIVES	0.886538	FALSE	21.3625
TG(53:2) [NL-18:1]	C	TG [NL]	CARDIOVASCULAR SYSTEM	0.687662	FALSE	21.3625
TG(53:2) [NL-18:1]	C01	TG [NL]	CARDIAC THERAPY	15.2233	FALSE	21.3625
TG(53:2) [NL-18:1]	C01DA	TG [NL]	ORGANIC NITRATES	0.337739	FALSE	21.3625
TG(53:2) [NL-18:1]	C01EB	TG [NL]	OTHER CARDIAC PREPARATIONS	1.3746	FALSE	21.3625
TG(53:2) [NL-18:1]	C02	TG [NL]	ANTIHYPERTENSIVES	-0.235861	FALSE	21.3625
TG(53:2) [NL-18:1]	C03	TG [NL]	DIURETICS	-0.612357	FALSE	21.3625
TG(53:2) [NL-18:1]	C03AA	TG [NL]	THIAZIDES, PLAIN	4.37887	FALSE	21.3625
TG(53:2) [NL-18:1]	C03CA	TG [NL]	SULFONAMIDES, PLAIN	-0.604295	FALSE	21.3625
TG(53:2) [NL-18:1]	C03EA	TG [NL]	LOW-CEILING DIURETICS AND POTASSIUM-SPARING AGENTS	1.52184	FALSE	21.3625
TG(53:2) [NL-18:1]	C07A	TG [NL]	BETA BLOCKING AGENTS	0.901078	FALSE	21.3625
TG(53:2) [NL-18:1]	C07AB	TG [NL]	BETA BLOCKING AGENTS, SELECTIVE	5.04907	FALSE	21.3625
TG(53:2) [NL-18:1]	C08CA	TG [NL]	DIHYDROPYRIDINE DERIVATIVES	-0.547499	FALSE	21.3625
TG(53:2) [NL-18:1]	C08D	TG [NL]	SELECTIVE CALCIUM CHANNEL BLOCKERS WITH DIRECT CARDIAC EFFECTS	0.0632051	FALSE	21.3625
TG(53:2) [NL-18:1]	C09AA	TG [NL]	ACE INHIBITORS, PLAIN	7.71328	FALSE	21.3625
TG(53:2) [NL-18:1]	C09B	TG [NL]	ACE INHIBITORS, COMBINATIONS	-0.714366	FALSE	21.3625
TG(53:2) [NL-18:1]	C09CA	TG [NL]	ANGIOTENSIN II RECEPTOR BLOCKERS (ARBS), PLAIN	4.02704	FALSE	21.3625
TG(53:2) [NL-18:1]	C10AA	TG [NL]	HMG COA REDUCTASE INHIBITORS	30.8382	TRUE	21.3625
TG(53:2) [NL-18:1]	C10AB	TG [NL]	FIBRATES	1.08524	FALSE	21.3625
TG(53:2) [NL-18:1]	C10AD	TG [NL]	NICOTINIC ACID AND DERIVATIVES	-1.22854	FALSE	21.3625
TG(53:2) [NL-18:1]	C10AX	TG [NL]	OTHER LIPID MODIFYING AGENTS	12.0518	FALSE	21.3625
TG(53:2) [NL-18:1]	C10AX06	TG [NL]	OMEGA-3-TRIGLYCERIDES INCL. OTHER ESTERS AND ACIDS	0.297365	FALSE	21.3625
TG(53:2) [NL-18:1]	C10BA02	TG [NL]	SIMVASTATIN AND EZETIMIBE	0.0850427	FALSE	21.3625
TG(53:2) [NL-18:1]	D	TG [NL]	DERMATOLOGICALS	5.99158	FALSE	21.3625
TG(53:2) [NL-18:1]	D07A	TG [NL]	CORTICOSTEROIDS, PLAIN	5.56078	FALSE	21.3625
TG(53:2) [NL-18:1]	G03	TG [NL]	SEX HORMONES AND MODULATORS OF THE GENITAL SYSTEM	1.14972	FALSE	21.3625
TG(53:2) [NL-18:1]	G03BA	TG [NL]	3-OXOANDROSTEN (4) DERIVATIVES	-0.225574	FALSE	21.3625
TG(53:2) [NL-18:1]	G03C	TG [NL]	ESTROGENS	-0.66681	FALSE	21.3625
TG(53:2) [NL-18:1]	G03CA	TG [NL]	NATURAL AND SEMISYNTHETIC ESTROGENS, PLAIN	-0.525365	FALSE	21.3625
TG(53:2) [NL-18:1]	G03DA	TG [NL]	PREGNEN (4) DERIVATIVES	5.7915	FALSE	21.3625
TG(53:2) [NL-18:1]	G04BD	TG [NL]	DRUGS FOR URINARY FREQUENCY AND INCONTINENCE	0.743753	FALSE	21.3625
TG(53:2) [NL-18:1]	G04BE	TG [NL]	DRUGS USED IN ERECTILE DYSFUNCTION	0.444907	FALSE	21.3625
TG(53:2) [NL-18:1]	G04CA	TG [NL]	ALPHA-ADRENORECEPTOR ANTAGONISTS	1.34185	FALSE	21.3625
TG(53:2) [NL-18:1]	G04CB	TG [NL]	TESTOSTERONE-5-ALPHA REDUCTASE INHIBITORS	10.1295	FALSE	21.3625
TG(53:2) [NL-18:1]	G04CX02	TG [NL]	SABALIS SERRULATAE FRUCTUS	-0.315468	FALSE	21.3625
TG(53:2) [NL-18:1]	H	TG [NL]	SYSTEMIC HORMONAL PREPARATIONS, EXCL. SEX HORMONES AND INSULINS	1.01542	FALSE	21.3625
TG(53:2) [NL-18:1]	H03AA	TG [NL]	THYROID HORMONES	0.0215461	FALSE	21.3625
TG(53:2) [NL-18:1]	J01	TG [NL]	ANTIBACTERIALS FOR SYSTEMIC USE	-1.1669	FALSE	21.3625
TG(53:2) [NL-18:1]	L	TG [NL]	ANTINEOPLASTIC AND IMMUNOMODULATING AGENTS	-1.9533	FALSE	21.3625
TG(53:2) [NL-18:1]	M	TG [NL]	MUSCULO-SKELETAL SYSTEM	-1.11676	FALSE	21.3625
TG(53:2) [NL-18:1]	M01AB	TG [NL]	ACETIC ACID DERIVATIVES AND RELATED SUBSTANCES	7.63183	FALSE	21.3625
TG(53:2) [NL-18:1]	M01AC	TG [NL]	OXICAMS	-0.59338	FALSE	21.3625
TG(53:2) [NL-18:1]	M01AE	TG [NL]	PROPIONIC ACID DERIVATIVES	0.170298	FALSE	21.3625
TG(53:2) [NL-18:1]	M01AE01	TG [NL]	IBUPROFEN	0.285991	FALSE	21.3625
TG(53:2) [NL-18:1]	M01AH	TG [NL]	COXIBS	14.5885	FALSE	21.3625
TG(53:2) [NL-18:1]	M01AX	TG [NL]	OTHER ANTIINFLAMMATORY AND ANTIRHEUMATIC AGENTS, NON-STEROIDS	0.969581	FALSE	21.3625
TG(53:2) [NL-18:1]	M04A	TG [NL]	ANTIGOUT PREPARATIONS	6.33504	FALSE	21.3625
TG(53:2) [NL-18:1]	M05BA	TG [NL]	BISPHOSPHONATES	6.85922	FALSE	21.3625
TG(53:2) [NL-18:1]	N	TG [NL]	NERVOUS SYSTEM	-0.302004	FALSE	21.3625
TG(53:2) [NL-18:1]	N02	TG [NL]	ANALGESICS	0.679913	FALSE	21.3625
TG(53:2) [NL-18:1]	N02BA	TG [NL]	SALICYLIC ACID AND DERIVATIVES	2.03179	FALSE	21.3625
TG(53:2) [NL-18:1]	N02BE	TG [NL]	ANILIDES	1.78813	FALSE	21.3625
TG(53:2) [NL-18:1]	N03AX	TG [NL]	OTHER ANTIEPILEPTICS	0.124783	FALSE	21.3625
TG(53:2) [NL-18:1]	N05BA	TG [NL]	BENZODIAZEPINE DERIVATIVES	-0.60006	FALSE	21.3625
TG(53:2) [NL-18:1]	N05CF	TG [NL]	BENZODIAZEPINE RELATED DRUGS	-0.43767	FALSE	21.3625
TG(53:2) [NL-18:1]	N05CH	TG [NL]	MELATONIN RECEPTOR AGONISTS	0.651914	FALSE	21.3625
TG(53:2) [NL-18:1]	N06	TG [NL]	PSYCHOANALEPTICS	-0.795745	FALSE	21.3625
TG(53:2) [NL-18:1]	N06AB	TG [NL]	SELECTIVE SEROTONIN REUPTAKE INHIBITORS	-0.0176624	FALSE	21.3625
TG(53:2) [NL-18:1]	N06AX	TG [NL]	OTHER ANTIDEPRESSANTS	-0.187983	FALSE	21.3625
TG(53:2) [NL-18:1]	R	TG [NL]	RESPIRATORY SYSTEM	1.10049	FALSE	21.3625
TG(53:2) [NL-18:1]	R01	TG [NL]	NASAL PREPARATIONS	1.34011	FALSE	21.3625
TG(53:2) [NL-18:1]	R01AD	TG [NL]	CORTICOSTEROIDS	2.23406	FALSE	21.3625
TG(53:2) [NL-18:1]	R03A	TG [NL]	ADRENERGICS, INHALANTS	5.22703	FALSE	21.3625
TG(53:2) [NL-18:1]	R03CC	TG [NL]	SELECTIVE BETA-2-ADRENORECEPTOR AGONISTS	0.166846	FALSE	21.3625
TG(53:2) [NL-18:1]	R03DC	TG [NL]	LEUKOTRIENE RECEPTOR ANTAGONISTS	1.26359	FALSE	21.3625
TG(53:2) [NL-18:1]	R06A	TG [NL]	ANTIHISTAMINES FOR SYSTEMIC USE	-1.19055	FALSE	21.3625
TG(53:2) [NL-18:1]	R06AE	TG [NL]	PIPERAZINE DERIVATIVES	-0.471995	FALSE	21.3625
TG(53:2) [NL-18:1]	R06AX	TG [NL]	OTHER ANTIHISTAMINES FOR SYSTEMIC USE	-0.690053	FALSE	21.3625
TG(53:2) [NL-18:1]	S01	TG [NL]	OPHTHALMOLOGICALS	1.25832	FALSE	21.3625
TG(53:2) [NL-18:1]	S01ED	TG [NL]	BETA BLOCKING AGENTS	0.130096	FALSE	21.3625
TG(53:2) [NL-18:1]	S01EE	TG [NL]	PROSTAGLANDIN ANALOGUES	0.229436	FALSE	21.3625
TG(53:2) [NL-18:1]	S01XA	TG [NL]	OTHER OPHTHALMOLOGICALS	1.60898	FALSE	21.3625
TG(53:2) [SIM]	A	TG [SIM]	ALIMENTARY TRACT AND METABOLISM	0.377006	FALSE	21.3625
TG(53:2) [SIM]	A02BA	TG [SIM]	H2-RECEPTOR ANTAGONISTS	-0.343389	FALSE	21.3625
TG(53:2) [SIM]	A02BC	TG [SIM]	PROTON PUMP INHIBITORS	0.477166	FALSE	21.3625
TG(53:2) [SIM]	A06A	TG [SIM]	DRUGS FOR CONSTIPATION	-0.344994	FALSE	21.3625
TG(53:2) [SIM]	A06AA	TG [SIM]	SOFTENERS, EMOLLIENTS	0.330386	FALSE	21.3625
TG(53:2) [SIM]	A06AC	TG [SIM]	BULK-FORMING LAXATIVES	0.754991	FALSE	21.3625
TG(53:2) [SIM]	A06AC01	TG [SIM]	ISPAGHULA (PSYLLA SEEDS)	3.30758	FALSE	21.3625
TG(53:2) [SIM]	A07	TG [SIM]	ANTIDIARRHEALS, INTESTINAL ANTIINFLAMMATORY/ANTIINFECTIVE AGENTS	2.03215	FALSE	21.3625
TG(53:2) [SIM]	A10	TG [SIM]	DRUGS USED IN DIABETES	0.5669	FALSE	21.3625
TG(53:2) [SIM]	A10BA	TG [SIM]	BIGUANIDES	18.7343	FALSE	21.3625
TG(53:2) [SIM]	A10BB	TG [SIM]	SULFONYLUREAS	0.87027	FALSE	21.3625
TG(53:2) [SIM]	A11	TG [SIM]	VITAMINS	0.275748	FALSE	21.3625
TG(53:2) [SIM]	A11B	TG [SIM]	MULTIVITAMINS, PLAIN	-0.261081	FALSE	21.3625
TG(53:2) [SIM]	A11G	TG [SIM]	ASCORBIC ACID (VITAMIN C), INCL. COMBINATIONS	0.417025	FALSE	21.3625
TG(53:2) [SIM]	A12	TG [SIM]	MINERALS	1.09499	FALSE	21.3625
TG(53:2) [SIM]	A12BA	TG [SIM]	POTASSIUM	0.209491	FALSE	21.3625
TG(53:2) [SIM]	A12CB	TG [SIM]	ZINC	2.81644	FALSE	21.3625
TG(53:2) [SIM]	A12CE	TG [SIM]	SELENIUM	-0.441856	FALSE	21.3625
TG(53:2) [SIM]	B01AA	TG [SIM]	VITAMIN K ANTAGONISTS	15.6701	FALSE	21.3625
TG(53:2) [SIM]	B01AC	TG [SIM]	PLATELET AGGREGATION INHIBITORS EXCL. HEPARIN	0.673138	FALSE	21.3625
TG(53:2) [SIM]	B03A	TG [SIM]	IRON PREPARATIONS	-0.897312	FALSE	21.3625
TG(53:2) [SIM]	B03BA	TG [SIM]	VITAMIN B12 (CYANOCOBALAMIN AND ANALOGUES)	-0.0246265	FALSE	21.3625
TG(53:2) [SIM]	B03BB	TG [SIM]	FOLIC ACID AND DERIVATIVES	1.02741	FALSE	21.3625
TG(53:2) [SIM]	C	TG [SIM]	CARDIOVASCULAR SYSTEM	2.20484	FALSE	21.3625
TG(53:2) [SIM]	C01	TG [SIM]	CARDIAC THERAPY	17.0445	FALSE	21.3625
TG(53:2) [SIM]	C01DA	TG [SIM]	ORGANIC NITRATES	0.817868	FALSE	21.3625
TG(53:2) [SIM]	C01EB	TG [SIM]	OTHER CARDIAC PREPARATIONS	1.31152	FALSE	21.3625
TG(53:2) [SIM]	C02	TG [SIM]	ANTIHYPERTENSIVES	0.553668	FALSE	21.3625
TG(53:2) [SIM]	C03	TG [SIM]	DIURETICS	-0.885538	FALSE	21.3625
TG(53:2) [SIM]	C03AA	TG [SIM]	THIAZIDES, PLAIN	1.73242	FALSE	21.3625
TG(53:2) [SIM]	C03CA	TG [SIM]	SULFONAMIDES, PLAIN	-0.495506	FALSE	21.3625
TG(53:2) [SIM]	C03EA	TG [SIM]	LOW-CEILING DIURETICS AND POTASSIUM-SPARING AGENTS	1.62858	FALSE	21.3625
TG(53:2) [SIM]	C07A	TG [SIM]	BETA BLOCKING AGENTS	0.536099	FALSE	21.3625
TG(53:2) [SIM]	C07AB	TG [SIM]	BETA BLOCKING AGENTS, SELECTIVE	11.7715	FALSE	21.3625
TG(53:2) [SIM]	C08CA	TG [SIM]	DIHYDROPYRIDINE DERIVATIVES	-0.157138	FALSE	21.3625
TG(53:2) [SIM]	C08D	TG [SIM]	SELECTIVE CALCIUM CHANNEL BLOCKERS WITH DIRECT CARDIAC EFFECTS	-0.698245	FALSE	21.3625
TG(53:2) [SIM]	C09AA	TG [SIM]	ACE INHIBITORS, PLAIN	4.6524	FALSE	21.3625
TG(53:2) [SIM]	C09B	TG [SIM]	ACE INHIBITORS, COMBINATIONS	1.03368	FALSE	21.3625
TG(53:2) [SIM]	C09CA	TG [SIM]	ANGIOTENSIN II RECEPTOR BLOCKERS (ARBS), PLAIN	4.22229	FALSE	21.3625
TG(53:2) [SIM]	C10AA	TG [SIM]	HMG COA REDUCTASE INHIBITORS	37.0234	TRUE	21.3625
TG(53:2) [SIM]	C10AB	TG [SIM]	FIBRATES	2.8427	FALSE	21.3625
TG(53:2) [SIM]	C10AD	TG [SIM]	NICOTINIC ACID AND DERIVATIVES	-0.482808	FALSE	21.3625
TG(53:2) [SIM]	C10AX	TG [SIM]	OTHER LIPID MODIFYING AGENTS	17.4896	FALSE	21.3625
TG(53:2) [SIM]	C10AX06	TG [SIM]	OMEGA-3-TRIGLYCERIDES INCL. OTHER ESTERS AND ACIDS	-0.253961	FALSE	21.3625
TG(53:2) [SIM]	C10BA02	TG [SIM]	SIMVASTATIN AND EZETIMIBE	-0.363528	FALSE	21.3625
TG(53:2) [SIM]	D	TG [SIM]	DERMATOLOGICALS	7.39001	FALSE	21.3625
TG(53:2) [SIM]	D07A	TG [SIM]	CORTICOSTEROIDS, PLAIN	6.24584	FALSE	21.3625
TG(53:2) [SIM]	G03	TG [SIM]	SEX HORMONES AND MODULATORS OF THE GENITAL SYSTEM	0.239575	FALSE	21.3625
TG(53:2) [SIM]	G03BA	TG [SIM]	3-OXOANDROSTEN (4) DERIVATIVES	-0.418869	FALSE	21.3625
TG(53:2) [SIM]	G03C	TG [SIM]	ESTROGENS	-0.956318	FALSE	21.3625
TG(53:2) [SIM]	G03CA	TG [SIM]	NATURAL AND SEMISYNTHETIC ESTROGENS, PLAIN	-0.0629028	FALSE	21.3625
TG(53:2) [SIM]	G03DA	TG [SIM]	PREGNEN (4) DERIVATIVES	4.84488	FALSE	21.3625
TG(53:2) [SIM]	G04BD	TG [SIM]	DRUGS FOR URINARY FREQUENCY AND INCONTINENCE	0.277864	FALSE	21.3625
TG(53:2) [SIM]	G04BE	TG [SIM]	DRUGS USED IN ERECTILE DYSFUNCTION	1.1126	FALSE	21.3625
TG(53:2) [SIM]	G04CA	TG [SIM]	ALPHA-ADRENORECEPTOR ANTAGONISTS	0.142842	FALSE	21.3625
TG(53:2) [SIM]	G04CB	TG [SIM]	TESTOSTERONE-5-ALPHA REDUCTASE INHIBITORS	6.95189	FALSE	21.3625
TG(53:2) [SIM]	G04CX02	TG [SIM]	SABALIS SERRULATAE FRUCTUS	-0.642951	FALSE	21.3625
TG(53:2) [SIM]	H	TG [SIM]	SYSTEMIC HORMONAL PREPARATIONS, EXCL. SEX HORMONES AND INSULINS	0.870403	FALSE	21.3625
TG(53:2) [SIM]	H03AA	TG [SIM]	THYROID HORMONES	-0.28967	FALSE	21.3625
TG(53:2) [SIM]	J01	TG [SIM]	ANTIBACTERIALS FOR SYSTEMIC USE	-0.986166	FALSE	21.3625
TG(53:2) [SIM]	L	TG [SIM]	ANTINEOPLASTIC AND IMMUNOMODULATING AGENTS	-1.52329	FALSE	21.3625
TG(53:2) [SIM]	M	TG [SIM]	MUSCULO-SKELETAL SYSTEM	-0.584569	FALSE	21.3625
TG(53:2) [SIM]	M01AB	TG [SIM]	ACETIC ACID DERIVATIVES AND RELATED SUBSTANCES	8.6898	FALSE	21.3625
TG(53:2) [SIM]	M01AC	TG [SIM]	OXICAMS	-0.434249	FALSE	21.3625
TG(53:2) [SIM]	M01AE	TG [SIM]	PROPIONIC ACID DERIVATIVES	0.425828	FALSE	21.3625
TG(53:2) [SIM]	M01AE01	TG [SIM]	IBUPROFEN	-0.582105	FALSE	21.3625
TG(53:2) [SIM]	M01AH	TG [SIM]	COXIBS	10.802	FALSE	21.3625
