## Supplementary Tables for "A seven-year longitudinal study of the Alzheimer’s disease blood metabolome" (part 28 of 36)

### Sheet: Table S13 (continued)
Baseline medication selection in Lipidomics: Table representing the Boruta feature selection results with selected as covariate column representing whether a medication has been selected as a covariate (T) or not (F)
TG(53:2) [SIM]	M01AX	TG [SIM]	OTHER ANTIINFLAMMATORY AND ANTIRHEUMATIC AGENTS, NON-STEROIDS	3.57217	FALSE	21.3625
TG(53:2) [SIM]	M04A	TG [SIM]	ANTIGOUT PREPARATIONS	10.9283	FALSE	21.3625
TG(53:2) [SIM]	M05BA	TG [SIM]	BISPHOSPHONATES	2.5734	FALSE	21.3625
TG(53:2) [SIM]	N	TG [SIM]	NERVOUS SYSTEM	0.0686757	FALSE	21.3625
TG(53:2) [SIM]	N02	TG [SIM]	ANALGESICS	1.28393	FALSE	21.3625
TG(53:2) [SIM]	N02BA	TG [SIM]	SALICYLIC ACID AND DERIVATIVES	0.644134	FALSE	21.3625
TG(53:2) [SIM]	N02BE	TG [SIM]	ANILIDES	0.994554	FALSE	21.3625
TG(53:2) [SIM]	N03AX	TG [SIM]	OTHER ANTIEPILEPTICS	-0.0814945	FALSE	21.3625
TG(53:2) [SIM]	N05BA	TG [SIM]	BENZODIAZEPINE DERIVATIVES	-0.313905	FALSE	21.3625
TG(53:2) [SIM]	N05CF	TG [SIM]	BENZODIAZEPINE RELATED DRUGS	-0.0731657	FALSE	21.3625
TG(53:2) [SIM]	N05CH	TG [SIM]	MELATONIN RECEPTOR AGONISTS	0.476338	FALSE	21.3625
TG(53:2) [SIM]	N06	TG [SIM]	PSYCHOANALEPTICS	-0.275581	FALSE	21.3625
TG(53:2) [SIM]	N06AB	TG [SIM]	SELECTIVE SEROTONIN REUPTAKE INHIBITORS	0.2628	FALSE	21.3625
TG(53:2) [SIM]	N06AX	TG [SIM]	OTHER ANTIDEPRESSANTS	0.0572493	FALSE	21.3625
TG(53:2) [SIM]	R	TG [SIM]	RESPIRATORY SYSTEM	-0.0481865	FALSE	21.3625
TG(53:2) [SIM]	R01	TG [SIM]	NASAL PREPARATIONS	1.08371	FALSE	21.3625
TG(53:2) [SIM]	R01AD	TG [SIM]	CORTICOSTEROIDS	4.22018	FALSE	21.3625
TG(53:2) [SIM]	R03A	TG [SIM]	ADRENERGICS, INHALANTS	1.23629	FALSE	21.3625
TG(53:2) [SIM]	R03CC	TG [SIM]	SELECTIVE BETA-2-ADRENORECEPTOR AGONISTS	-0.443269	FALSE	21.3625
TG(53:2) [SIM]	R03DC	TG [SIM]	LEUKOTRIENE RECEPTOR ANTAGONISTS	0.564065	FALSE	21.3625
TG(53:2) [SIM]	R06A	TG [SIM]	ANTIHISTAMINES FOR SYSTEMIC USE	-1.61177	FALSE	21.3625
TG(53:2) [SIM]	R06AE	TG [SIM]	PIPERAZINE DERIVATIVES	-0.45304	FALSE	21.3625
TG(53:2) [SIM]	R06AX	TG [SIM]	OTHER ANTIHISTAMINES FOR SYSTEMIC USE	-0.797974	FALSE	21.3625
TG(53:2) [SIM]	S01	TG [SIM]	OPHTHALMOLOGICALS	1.395	FALSE	21.3625
TG(53:2) [SIM]	S01ED	TG [SIM]	BETA BLOCKING AGENTS	0.24074	FALSE	21.3625
TG(53:2) [SIM]	S01EE	TG [SIM]	PROSTAGLANDIN ANALOGUES	-0.673813	FALSE	21.3625
TG(53:2) [SIM]	S01XA	TG [SIM]	OTHER OPHTHALMOLOGICALS	-0.101425	FALSE	21.3625
TG(54:0) [NL-18:0]	A	TG [NL]	ALIMENTARY TRACT AND METABOLISM	0.969821	FALSE	21.3625
TG(54:0) [NL-18:0]	A02BA	TG [NL]	H2-RECEPTOR ANTAGONISTS	0.157628	FALSE	21.3625
TG(54:0) [NL-18:0]	A02BC	TG [NL]	PROTON PUMP INHIBITORS	1.08669	FALSE	21.3625
TG(54:0) [NL-18:0]	A06A	TG [NL]	DRUGS FOR CONSTIPATION	-0.474641	FALSE	21.3625
TG(54:0) [NL-18:0]	A06AA	TG [NL]	SOFTENERS, EMOLLIENTS	-0.313265	FALSE	21.3625
TG(54:0) [NL-18:0]	A06AC	TG [NL]	BULK-FORMING LAXATIVES	-0.54678	FALSE	21.3625
TG(54:0) [NL-18:0]	A06AC01	TG [NL]	ISPAGHULA (PSYLLA SEEDS)	10.9873	FALSE	21.3625
TG(54:0) [NL-18:0]	A07	TG [NL]	ANTIDIARRHEALS, INTESTINAL ANTIINFLAMMATORY/ANTIINFECTIVE AGENTS	0.271273	FALSE	21.3625
TG(54:0) [NL-18:0]	A10	TG [NL]	DRUGS USED IN DIABETES	1.81277	FALSE	21.3625
TG(54:0) [NL-18:0]	A10BA	TG [NL]	BIGUANIDES	1.81006	FALSE	21.3625
TG(54:0) [NL-18:0]	A10BB	TG [NL]	SULFONYLUREAS	-0.757908	FALSE	21.3625
TG(54:0) [NL-18:0]	A11	TG [NL]	VITAMINS	1.92216	FALSE	21.3625
TG(54:0) [NL-18:0]	A11B	TG [NL]	MULTIVITAMINS, PLAIN	0.072081	FALSE	21.3625
TG(54:0) [NL-18:0]	A11G	TG [NL]	ASCORBIC ACID (VITAMIN C), INCL. COMBINATIONS	0.536875	FALSE	21.3625
TG(54:0) [NL-18:0]	A12	TG [NL]	MINERALS	0.395831	FALSE	21.3625
TG(54:0) [NL-18:0]	A12BA	TG [NL]	POTASSIUM	0.754553	FALSE	21.3625
TG(54:0) [NL-18:0]	A12CB	TG [NL]	ZINC	1.60111	FALSE	21.3625
TG(54:0) [NL-18:0]	A12CE	TG [NL]	SELENIUM	-0.171426	FALSE	21.3625
TG(54:0) [NL-18:0]	B01AA	TG [NL]	VITAMIN K ANTAGONISTS	7.99938	FALSE	21.3625
TG(54:0) [NL-18:0]	B01AC	TG [NL]	PLATELET AGGREGATION INHIBITORS EXCL. HEPARIN	1.67474	FALSE	21.3625
TG(54:0) [NL-18:0]	B03A	TG [NL]	IRON PREPARATIONS	-0.170474	FALSE	21.3625
TG(54:0) [NL-18:0]	B03BA	TG [NL]	VITAMIN B12 (CYANOCOBALAMIN AND ANALOGUES)	1.31559	FALSE	21.3625
TG(54:0) [NL-18:0]	B03BB	TG [NL]	FOLIC ACID AND DERIVATIVES	0.0800309	FALSE	21.3625
TG(54:0) [NL-18:0]	C	TG [NL]	CARDIOVASCULAR SYSTEM	0.181372	FALSE	21.3625
TG(54:0) [NL-18:0]	C01	TG [NL]	CARDIAC THERAPY	22.3795	TRUE	21.3625
TG(54:0) [NL-18:0]	C01DA	TG [NL]	ORGANIC NITRATES	-0.0290243	FALSE	21.3625
TG(54:0) [NL-18:0]	C01EB	TG [NL]	OTHER CARDIAC PREPARATIONS	2.30663	FALSE	21.3625
TG(54:0) [NL-18:0]	C02	TG [NL]	ANTIHYPERTENSIVES	0.516635	FALSE	21.3625
TG(54:0) [NL-18:0]	C03	TG [NL]	DIURETICS	-0.0790411	FALSE	21.3625
TG(54:0) [NL-18:0]	C03AA	TG [NL]	THIAZIDES, PLAIN	0.87633	FALSE	21.3625
TG(54:0) [NL-18:0]	C03CA	TG [NL]	SULFONAMIDES, PLAIN	-0.429624	FALSE	21.3625
TG(54:0) [NL-18:0]	C03EA	TG [NL]	LOW-CEILING DIURETICS AND POTASSIUM-SPARING AGENTS	0.482077	FALSE	21.3625
TG(54:0) [NL-18:0]	C07A	TG [NL]	BETA BLOCKING AGENTS	-0.163411	FALSE	21.3625
TG(54:0) [NL-18:0]	C07AB	TG [NL]	BETA BLOCKING AGENTS, SELECTIVE	1.08787	FALSE	21.3625
TG(54:0) [NL-18:0]	C08CA	TG [NL]	DIHYDROPYRIDINE DERIVATIVES	0.0201271	FALSE	21.3625
TG(54:0) [NL-18:0]	C08D	TG [NL]	SELECTIVE CALCIUM CHANNEL BLOCKERS WITH DIRECT CARDIAC EFFECTS	0.146134	FALSE	21.3625
TG(54:0) [NL-18:0]	C09AA	TG [NL]	ACE INHIBITORS, PLAIN	0.305694	FALSE	21.3625
TG(54:0) [NL-18:0]	C09B	TG [NL]	ACE INHIBITORS, COMBINATIONS	-0.21799	FALSE	21.3625
TG(54:0) [NL-18:0]	C09CA	TG [NL]	ANGIOTENSIN II RECEPTOR BLOCKERS (ARBS), PLAIN	0.469631	FALSE	21.3625
TG(54:0) [NL-18:0]	C10AA	TG [NL]	HMG COA REDUCTASE INHIBITORS	1.74059	FALSE	21.3625
TG(54:0) [NL-18:0]	C10AB	TG [NL]	FIBRATES	1.26214	FALSE	21.3625
TG(54:0) [NL-18:0]	C10AD	TG [NL]	NICOTINIC ACID AND DERIVATIVES	-1.40537	FALSE	21.3625
TG(54:0) [NL-18:0]	C10AX	TG [NL]	OTHER LIPID MODIFYING AGENTS	0.01054	FALSE	21.3625
TG(54:0) [NL-18:0]	C10AX06	TG [NL]	OMEGA-3-TRIGLYCERIDES INCL. OTHER ESTERS AND ACIDS	1.36316	FALSE	21.3625
TG(54:0) [NL-18:0]	C10BA02	TG [NL]	SIMVASTATIN AND EZETIMIBE	0.0304101	FALSE	21.3625
TG(54:0) [NL-18:0]	D	TG [NL]	DERMATOLOGICALS	-0.0597371	FALSE	21.3625
TG(54:0) [NL-18:0]	D07A	TG [NL]	CORTICOSTEROIDS, PLAIN	1.40392	FALSE	21.3625
TG(54:0) [NL-18:0]	G03	TG [NL]	SEX HORMONES AND MODULATORS OF THE GENITAL SYSTEM	0.480394	FALSE	21.3625
TG(54:0) [NL-18:0]	G03BA	TG [NL]	3-OXOANDROSTEN (4) DERIVATIVES	-0.020177	FALSE	21.3625
TG(54:0) [NL-18:0]	G03C	TG [NL]	ESTROGENS	-0.966654	FALSE	21.3625
TG(54:0) [NL-18:0]	G03CA	TG [NL]	NATURAL AND SEMISYNTHETIC ESTROGENS, PLAIN	1.26272	FALSE	21.3625
TG(54:0) [NL-18:0]	G03DA	TG [NL]	PREGNEN (4) DERIVATIVES	1.26631	FALSE	21.3625
TG(54:0) [NL-18:0]	G04BD	TG [NL]	DRUGS FOR URINARY FREQUENCY AND INCONTINENCE	-0.956307	FALSE	21.3625
TG(54:0) [NL-18:0]	G04BE	TG [NL]	DRUGS USED IN ERECTILE DYSFUNCTION	0.0278964	FALSE	21.3625
TG(54:0) [NL-18:0]	G04CA	TG [NL]	ALPHA-ADRENORECEPTOR ANTAGONISTS	-0.693874	FALSE	21.3625
TG(54:0) [NL-18:0]	G04CB	TG [NL]	TESTOSTERONE-5-ALPHA REDUCTASE INHIBITORS	0.64347	FALSE	21.3625
TG(54:0) [NL-18:0]	G04CX02	TG [NL]	SABALIS SERRULATAE FRUCTUS	-0.128456	FALSE	21.3625
TG(54:0) [NL-18:0]	H	TG [NL]	SYSTEMIC HORMONAL PREPARATIONS, EXCL. SEX HORMONES AND INSULINS	0.0945083	FALSE	21.3625
TG(54:0) [NL-18:0]	H03AA	TG [NL]	THYROID HORMONES	-0.36419	FALSE	21.3625
TG(54:0) [NL-18:0]	J01	TG [NL]	ANTIBACTERIALS FOR SYSTEMIC USE	-0.67217	FALSE	21.3625
TG(54:0) [NL-18:0]	L	TG [NL]	ANTINEOPLASTIC AND IMMUNOMODULATING AGENTS	-0.869656	FALSE	21.3625
TG(54:0) [NL-18:0]	M	TG [NL]	MUSCULO-SKELETAL SYSTEM	0.291475	FALSE	21.3625
TG(54:0) [NL-18:0]	M01AB	TG [NL]	ACETIC ACID DERIVATIVES AND RELATED SUBSTANCES	0.100782	FALSE	21.3625
TG(54:0) [NL-18:0]	M01AC	TG [NL]	OXICAMS	-0.594603	FALSE	21.3625
TG(54:0) [NL-18:0]	M01AE	TG [NL]	PROPIONIC ACID DERIVATIVES	0.186535	FALSE	21.3625
TG(54:0) [NL-18:0]	M01AE01	TG [NL]	IBUPROFEN	-0.824617	FALSE	21.3625
TG(54:0) [NL-18:0]	M01AH	TG [NL]	COXIBS	0.341245	FALSE	21.3625
TG(54:0) [NL-18:0]	M01AX	TG [NL]	OTHER ANTIINFLAMMATORY AND ANTIRHEUMATIC AGENTS, NON-STEROIDS	10.0372	FALSE	21.3625
TG(54:0) [NL-18:0]	M04A	TG [NL]	ANTIGOUT PREPARATIONS	16.4957	FALSE	21.3625
TG(54:0) [NL-18:0]	M05BA	TG [NL]	BISPHOSPHONATES	-0.272406	FALSE	21.3625
TG(54:0) [NL-18:0]	N	TG [NL]	NERVOUS SYSTEM	-0.286257	FALSE	21.3625
TG(54:0) [NL-18:0]	N02	TG [NL]	ANALGESICS	-0.23739	FALSE	21.3625
TG(54:0) [NL-18:0]	N02BA	TG [NL]	SALICYLIC ACID AND DERIVATIVES	1.10874	FALSE	21.3625
TG(54:0) [NL-18:0]	N02BE	TG [NL]	ANILIDES	0.103122	FALSE	21.3625
TG(54:0) [NL-18:0]	N03AX	TG [NL]	OTHER ANTIEPILEPTICS	-0.604479	FALSE	21.3625
TG(54:0) [NL-18:0]	N05BA	TG [NL]	BENZODIAZEPINE DERIVATIVES	-0.38517	FALSE	21.3625
TG(54:0) [NL-18:0]	N05CF	TG [NL]	BENZODIAZEPINE RELATED DRUGS	0.148981	FALSE	21.3625
TG(54:0) [NL-18:0]	N05CH	TG [NL]	MELATONIN RECEPTOR AGONISTS	0.162303	FALSE	21.3625
TG(54:0) [NL-18:0]	N06	TG [NL]	PSYCHOANALEPTICS	-0.591222	FALSE	21.3625
TG(54:0) [NL-18:0]	N06AB	TG [NL]	SELECTIVE SEROTONIN REUPTAKE INHIBITORS	-0.319704	FALSE	21.3625
TG(54:0) [NL-18:0]	N06AX	TG [NL]	OTHER ANTIDEPRESSANTS	1.11906	FALSE	21.3625
TG(54:0) [NL-18:0]	R	TG [NL]	RESPIRATORY SYSTEM	-0.187844	FALSE	21.3625
TG(54:0) [NL-18:0]	R01	TG [NL]	NASAL PREPARATIONS	-1.1805	FALSE	21.3625
TG(54:0) [NL-18:0]	R01AD	TG [NL]	CORTICOSTEROIDS	0.363968	FALSE	21.3625
TG(54:0) [NL-18:0]	R03A	TG [NL]	ADRENERGICS, INHALANTS	0.337497	FALSE	21.3625
TG(54:0) [NL-18:0]	R03CC	TG [NL]	SELECTIVE BETA-2-ADRENORECEPTOR AGONISTS	-0.123346	FALSE	21.3625
TG(54:0) [NL-18:0]	R03DC	TG [NL]	LEUKOTRIENE RECEPTOR ANTAGONISTS	-0.776659	FALSE	21.3625
TG(54:0) [NL-18:0]	R06A	TG [NL]	ANTIHISTAMINES FOR SYSTEMIC USE	0.757764	FALSE	21.3625
TG(54:0) [NL-18:0]	R06AE	TG [NL]	PIPERAZINE DERIVATIVES	-0.352892	FALSE	21.3625
TG(54:0) [NL-18:0]	R06AX	TG [NL]	OTHER ANTIHISTAMINES FOR SYSTEMIC USE	-1.27166	FALSE	21.3625
TG(54:0) [NL-18:0]	S01	TG [NL]	OPHTHALMOLOGICALS	-0.882316	FALSE	21.3625
TG(54:0) [NL-18:0]	S01ED	TG [NL]	BETA BLOCKING AGENTS	0.962741	FALSE	21.3625
TG(54:0) [NL-18:0]	S01EE	TG [NL]	PROSTAGLANDIN ANALOGUES	0.205676	FALSE	21.3625
TG(54:0) [NL-18:0]	S01XA	TG [NL]	OTHER OPHTHALMOLOGICALS	0.747177	FALSE	21.3625
TG(54:0) [SIM]	A	TG [SIM]	ALIMENTARY TRACT AND METABOLISM	0.444926	FALSE	21.3625
TG(54:0) [SIM]	A02BA	TG [SIM]	H2-RECEPTOR ANTAGONISTS	0.124246	FALSE	21.3625
TG(54:0) [SIM]	A02BC	TG [SIM]	PROTON PUMP INHIBITORS	-0.158314	FALSE	21.3625
TG(54:0) [SIM]	A06A	TG [SIM]	DRUGS FOR CONSTIPATION	-0.211095	FALSE	21.3625
TG(54:0) [SIM]	A06AA	TG [SIM]	SOFTENERS, EMOLLIENTS	-0.0741286	FALSE	21.3625
TG(54:0) [SIM]	A06AC	TG [SIM]	BULK-FORMING LAXATIVES	-0.533555	FALSE	21.3625
TG(54:0) [SIM]	A06AC01	TG [SIM]	ISPAGHULA (PSYLLA SEEDS)	8.19032	FALSE	21.3625
TG(54:0) [SIM]	A07	TG [SIM]	ANTIDIARRHEALS, INTESTINAL ANTIINFLAMMATORY/ANTIINFECTIVE AGENTS	-0.304971	FALSE	21.3625
TG(54:0) [SIM]	A10	TG [SIM]	DRUGS USED IN DIABETES	1.24257	FALSE	21.3625
TG(54:0) [SIM]	A10BA	TG [SIM]	BIGUANIDES	1.7629	FALSE	21.3625
TG(54:0) [SIM]	A10BB	TG [SIM]	SULFONYLUREAS	-0.72962	FALSE	21.3625
TG(54:0) [SIM]	A11	TG [SIM]	VITAMINS	1.5573	FALSE	21.3625
TG(54:0) [SIM]	A11B	TG [SIM]	MULTIVITAMINS, PLAIN	0.147568	FALSE	21.3625
TG(54:0) [SIM]	A11G	TG [SIM]	ASCORBIC ACID (VITAMIN C), INCL. COMBINATIONS	0.586524	FALSE	21.3625
TG(54:0) [SIM]	A12	TG [SIM]	MINERALS	0.115727	FALSE	21.3625
TG(54:0) [SIM]	A12BA	TG [SIM]	POTASSIUM	0.0978344	FALSE	21.3625
TG(54:0) [SIM]	A12CB	TG [SIM]	ZINC	1.38652	FALSE	21.3625
TG(54:0) [SIM]	A12CE	TG [SIM]	SELENIUM	-0.240946	FALSE	21.3625
TG(54:0) [SIM]	B01AA	TG [SIM]	VITAMIN K ANTAGONISTS	9.48596	FALSE	21.3625
TG(54:0) [SIM]	B01AC	TG [SIM]	PLATELET AGGREGATION INHIBITORS EXCL. HEPARIN	0.887131	FALSE	21.3625
TG(54:0) [SIM]	B03A	TG [SIM]	IRON PREPARATIONS	-0.679731	FALSE	21.3625
TG(54:0) [SIM]	B03BA	TG [SIM]	VITAMIN B12 (CYANOCOBALAMIN AND ANALOGUES)	0.678635	FALSE	21.3625
TG(54:0) [SIM]	B03BB	TG [SIM]	FOLIC ACID AND DERIVATIVES	0.196768	FALSE	21.3625
TG(54:0) [SIM]	C	TG [SIM]	CARDIOVASCULAR SYSTEM	0.689569	FALSE	21.3625
TG(54:0) [SIM]	C01	TG [SIM]	CARDIAC THERAPY	15.1914	FALSE	21.3625
TG(54:0) [SIM]	C01DA	TG [SIM]	ORGANIC NITRATES	-0.642495	FALSE	21.3625
TG(54:0) [SIM]	C01EB	TG [SIM]	OTHER CARDIAC PREPARATIONS	0.939035	FALSE	21.3625
TG(54:0) [SIM]	C02	TG [SIM]	ANTIHYPERTENSIVES	-0.0990842	FALSE	21.3625
TG(54:0) [SIM]	C03	TG [SIM]	DIURETICS	-0.413311	FALSE	21.3625
TG(54:0) [SIM]	C03AA	TG [SIM]	THIAZIDES, PLAIN	0.316505	FALSE	21.3625
TG(54:0) [SIM]	C03CA	TG [SIM]	SULFONAMIDES, PLAIN	-0.211191	FALSE	21.3625
TG(54:0) [SIM]	C03EA	TG [SIM]	LOW-CEILING DIURETICS AND POTASSIUM-SPARING AGENTS	0.297059	FALSE	21.3625
TG(54:0) [SIM]	C07A	TG [SIM]	BETA BLOCKING AGENTS	-0.445505	FALSE	21.3625
TG(54:0) [SIM]	C07AB	TG [SIM]	BETA BLOCKING AGENTS, SELECTIVE	0.0878214	FALSE	21.3625
TG(54:0) [SIM]	C08CA	TG [SIM]	DIHYDROPYRIDINE DERIVATIVES	0.0638252	FALSE	21.3625
TG(54:0) [SIM]	C08D	TG [SIM]	SELECTIVE CALCIUM CHANNEL BLOCKERS WITH DIRECT CARDIAC EFFECTS	0.267001	FALSE	21.3625
TG(54:0) [SIM]	C09AA	TG [SIM]	ACE INHIBITORS, PLAIN	1.07754	FALSE	21.3625
TG(54:0) [SIM]	C09B	TG [SIM]	ACE INHIBITORS, COMBINATIONS	0.70002	FALSE	21.3625
TG(54:0) [SIM]	C09CA	TG [SIM]	ANGIOTENSIN II RECEPTOR BLOCKERS (ARBS), PLAIN	0.0986296	FALSE	21.3625
TG(54:0) [SIM]	C10AA	TG [SIM]	HMG COA REDUCTASE INHIBITORS	0.676598	FALSE	21.3625
TG(54:0) [SIM]	C10AB	TG [SIM]	FIBRATES	1.94742	FALSE	21.3625
TG(54:0) [SIM]	C10AD	TG [SIM]	NICOTINIC ACID AND DERIVATIVES	-1.09692	FALSE	21.3625
TG(54:0) [SIM]	C10AX	TG [SIM]	OTHER LIPID MODIFYING AGENTS	-0.246624	FALSE	21.3625
TG(54:0) [SIM]	C10AX06	TG [SIM]	OMEGA-3-TRIGLYCERIDES INCL. OTHER ESTERS AND ACIDS	2.05858	FALSE	21.3625
TG(54:0) [SIM]	C10BA02	TG [SIM]	SIMVASTATIN AND EZETIMIBE	-0.421976	FALSE	21.3625
TG(54:0) [SIM]	D	TG [SIM]	DERMATOLOGICALS	8.61364	FALSE	21.3625
TG(54:0) [SIM]	D07A	TG [SIM]	CORTICOSTEROIDS, PLAIN	1.40516	FALSE	21.3625
TG(54:0) [SIM]	G03	TG [SIM]	SEX HORMONES AND MODULATORS OF THE GENITAL SYSTEM	-0.986281	FALSE	21.3625
TG(54:0) [SIM]	G03BA	TG [SIM]	3-OXOANDROSTEN (4) DERIVATIVES	1.13379	FALSE	21.3625
TG(54:0) [SIM]	G03C	TG [SIM]	ESTROGENS	-0.753455	FALSE	21.3625
TG(54:0) [SIM]	G03CA	TG [SIM]	NATURAL AND SEMISYNTHETIC ESTROGENS, PLAIN	1.91761	FALSE	21.3625
TG(54:0) [SIM]	G03DA	TG [SIM]	PREGNEN (4) DERIVATIVES	0.505868	FALSE	21.3625
TG(54:0) [SIM]	G04BD	TG [SIM]	DRUGS FOR URINARY FREQUENCY AND INCONTINENCE	-1.1832	FALSE	21.3625
TG(54:0) [SIM]	G04BE	TG [SIM]	DRUGS USED IN ERECTILE DYSFUNCTION	-0.773299	FALSE	21.3625
TG(54:0) [SIM]	G04CA	TG [SIM]	ALPHA-ADRENORECEPTOR ANTAGONISTS	-0.536599	FALSE	21.3625
TG(54:0) [SIM]	G04CB	TG [SIM]	TESTOSTERONE-5-ALPHA REDUCTASE INHIBITORS	0.572524	FALSE	21.3625
TG(54:0) [SIM]	G04CX02	TG [SIM]	SABALIS SERRULATAE FRUCTUS	0.312908	FALSE	21.3625
TG(54:0) [SIM]	H	TG [SIM]	SYSTEMIC HORMONAL PREPARATIONS, EXCL. SEX HORMONES AND INSULINS	0.0777484	FALSE	21.3625
TG(54:0) [SIM]	H03AA	TG [SIM]	THYROID HORMONES	-0.235246	FALSE	21.3625
TG(54:0) [SIM]	J01	TG [SIM]	ANTIBACTERIALS FOR SYSTEMIC USE	-0.709186	FALSE	21.3625
TG(54:0) [SIM]	L	TG [SIM]	ANTINEOPLASTIC AND IMMUNOMODULATING AGENTS	-0.769806	FALSE	21.3625
TG(54:0) [SIM]	M	TG [SIM]	MUSCULO-SKELETAL SYSTEM	1.0215	FALSE	21.3625
TG(54:0) [SIM]	M01AB	TG [SIM]	ACETIC ACID DERIVATIVES AND RELATED SUBSTANCES	-0.0262988	FALSE	21.3625
TG(54:0) [SIM]	M01AC	TG [SIM]	OXICAMS	-0.273222	FALSE	21.3625
TG(54:0) [SIM]	M01AE	TG [SIM]	PROPIONIC ACID DERIVATIVES	0.226949	FALSE	21.3625
TG(54:0) [SIM]	M01AE01	TG [SIM]	IBUPROFEN	-0.317835	FALSE	21.3625
TG(54:0) [SIM]	M01AH	TG [SIM]	COXIBS	0.696066	FALSE	21.3625
TG(54:0) [SIM]	M01AX	TG [SIM]	OTHER ANTIINFLAMMATORY AND ANTIRHEUMATIC AGENTS, NON-STEROIDS	1.94333	FALSE	21.3625
TG(54:0) [SIM]	M04A	TG [SIM]	ANTIGOUT PREPARATIONS	9.39017	FALSE	21.3625
TG(54:0) [SIM]	M05BA	TG [SIM]	BISPHOSPHONATES	-0.086893	FALSE	21.3625
TG(54:0) [SIM]	N	TG [SIM]	NERVOUS SYSTEM	-0.445307	FALSE	21.3625
TG(54:0) [SIM]	N02	TG [SIM]	ANALGESICS	0.771723	FALSE	21.3625
TG(54:0) [SIM]	N02BA	TG [SIM]	SALICYLIC ACID AND DERIVATIVES	10.5539	FALSE	21.3625
TG(54:0) [SIM]	N02BE	TG [SIM]	ANILIDES	0.309842	FALSE	21.3625
TG(54:0) [SIM]	N03AX	TG [SIM]	OTHER ANTIEPILEPTICS	-0.838109	FALSE	21.3625
TG(54:0) [SIM]	N05BA	TG [SIM]	BENZODIAZEPINE DERIVATIVES	-0.841448	FALSE	21.3625
TG(54:0) [SIM]	N05CF	TG [SIM]	BENZODIAZEPINE RELATED DRUGS	0.621133	FALSE	21.3625
TG(54:0) [SIM]	N05CH	TG [SIM]	MELATONIN RECEPTOR AGONISTS	-0.88086	FALSE	21.3625
TG(54:0) [SIM]	N06	TG [SIM]	PSYCHOANALEPTICS	0.00388748	FALSE	21.3625
TG(54:0) [SIM]	N06AB	TG [SIM]	SELECTIVE SEROTONIN REUPTAKE INHIBITORS	0.186014	FALSE	21.3625
TG(54:0) [SIM]	N06AX	TG [SIM]	OTHER ANTIDEPRESSANTS	0.451956	FALSE	21.3625
TG(54:0) [SIM]	R	TG [SIM]	RESPIRATORY SYSTEM	-0.425188	FALSE	21.3625
TG(54:0) [SIM]	R01	TG [SIM]	NASAL PREPARATIONS	-0.365325	FALSE	21.3625
TG(54:0) [SIM]	R01AD	TG [SIM]	CORTICOSTEROIDS	1.16964	FALSE	21.3625
TG(54:0) [SIM]	R03A	TG [SIM]	ADRENERGICS, INHALANTS	0.768386	FALSE	21.3625
TG(54:0) [SIM]	R03CC	TG [SIM]	SELECTIVE BETA-2-ADRENORECEPTOR AGONISTS	-0.848978	FALSE	21.3625
TG(54:0) [SIM]	R03DC	TG [SIM]	LEUKOTRIENE RECEPTOR ANTAGONISTS	-0.565088	FALSE	21.3625
TG(54:0) [SIM]	R06A	TG [SIM]	ANTIHISTAMINES FOR SYSTEMIC USE	0.514893	FALSE	21.3625
TG(54:0) [SIM]	R06AE	TG [SIM]	PIPERAZINE DERIVATIVES	0.284383	FALSE	21.3625
TG(54:0) [SIM]	R06AX	TG [SIM]	OTHER ANTIHISTAMINES FOR SYSTEMIC USE	-0.100323	FALSE	21.3625
TG(54:0) [SIM]	S01	TG [SIM]	OPHTHALMOLOGICALS	-1.42763	FALSE	21.3625
TG(54:0) [SIM]	S01ED	TG [SIM]	BETA BLOCKING AGENTS	1.35444	FALSE	21.3625
TG(54:0) [SIM]	S01EE	TG [SIM]	PROSTAGLANDIN ANALOGUES	0.0376359	FALSE	21.3625
TG(54:0) [SIM]	S01XA	TG [SIM]	OTHER OPHTHALMOLOGICALS	0.793418	FALSE	21.3625
TG(54:1) [NL-18:1]	A	TG [NL]	ALIMENTARY TRACT AND METABOLISM	0.982779	FALSE	21.3625
TG(54:1) [NL-18:1]	A02BA	TG [NL]	H2-RECEPTOR ANTAGONISTS	-0.485465	FALSE	21.3625
TG(54:1) [NL-18:1]	A02BC	TG [NL]	PROTON PUMP INHIBITORS	1.19867	FALSE	21.3625
TG(54:1) [NL-18:1]	A06A	TG [NL]	DRUGS FOR CONSTIPATION	0.14109	FALSE	21.3625
TG(54:1) [NL-18:1]	A06AA	TG [NL]	SOFTENERS, EMOLLIENTS	0.0319654	FALSE	21.3625
TG(54:1) [NL-18:1]	A06AC	TG [NL]	BULK-FORMING LAXATIVES	-0.0806436	FALSE	21.3625
TG(54:1) [NL-18:1]	A06AC01	TG [NL]	ISPAGHULA (PSYLLA SEEDS)	4.86924	FALSE	21.3625
TG(54:1) [NL-18:1]	A07	TG [NL]	ANTIDIARRHEALS, INTESTINAL ANTIINFLAMMATORY/ANTIINFECTIVE AGENTS	-0.173941	FALSE	21.3625
TG(54:1) [NL-18:1]	A10	TG [NL]	DRUGS USED IN DIABETES	5.66725	FALSE	21.3625
TG(54:1) [NL-18:1]	A10BA	TG [NL]	BIGUANIDES	7.97578	FALSE	21.3625
TG(54:1) [NL-18:1]	A10BB	TG [NL]	SULFONYLUREAS	0.387883	FALSE	21.3625
TG(54:1) [NL-18:1]	A11	TG [NL]	VITAMINS	1.16692	FALSE	21.3625
TG(54:1) [NL-18:1]	A11B	TG [NL]	MULTIVITAMINS, PLAIN	-0.900877	FALSE	21.3625
TG(54:1) [NL-18:1]	A11G	TG [NL]	ASCORBIC ACID (VITAMIN C), INCL. COMBINATIONS	-0.0271417	FALSE	21.3625
TG(54:1) [NL-18:1]	A12	TG [NL]	MINERALS	-0.138897	FALSE	21.3625
TG(54:1) [NL-18:1]	A12BA	TG [NL]	POTASSIUM	0.502184	FALSE	21.3625
TG(54:1) [NL-18:1]	A12CB	TG [NL]	ZINC	1.54669	FALSE	21.3625
TG(54:1) [NL-18:1]	A12CE	TG [NL]	SELENIUM	-0.539969	FALSE	21.3625
TG(54:1) [NL-18:1]	B01AA	TG [NL]	VITAMIN K ANTAGONISTS	14.8912	FALSE	21.3625
TG(54:1) [NL-18:1]	B01AC	TG [NL]	PLATELET AGGREGATION INHIBITORS EXCL. HEPARIN	2.52664	FALSE	21.3625
TG(54:1) [NL-18:1]	B03A	TG [NL]	IRON PREPARATIONS	-0.0935709	FALSE	21.3625
TG(54:1) [NL-18:1]	B03BA	TG [NL]	VITAMIN B12 (CYANOCOBALAMIN AND ANALOGUES)	1.761	FALSE	21.3625
TG(54:1) [NL-18:1]	B03BB	TG [NL]	FOLIC ACID AND DERIVATIVES	-0.327902	FALSE	21.3625
TG(54:1) [NL-18:1]	C	TG [NL]	CARDIOVASCULAR SYSTEM	1.89116	FALSE	21.3625
TG(54:1) [NL-18:1]	C01	TG [NL]	CARDIAC THERAPY	16.1525	FALSE	21.3625
TG(54:1) [NL-18:1]	C01DA	TG [NL]	ORGANIC NITRATES	0.629633	FALSE	21.3625
TG(54:1) [NL-18:1]	C01EB	TG [NL]	OTHER CARDIAC PREPARATIONS	10.5898	FALSE	21.3625
TG(54:1) [NL-18:1]	C02	TG [NL]	ANTIHYPERTENSIVES	0.267281	FALSE	21.3625
TG(54:1) [NL-18:1]	C03	TG [NL]	DIURETICS	-0.217926	FALSE	21.3625
TG(54:1) [NL-18:1]	C03AA	TG [NL]	THIAZIDES, PLAIN	3.57814	FALSE	21.3625
TG(54:1) [NL-18:1]	C03CA	TG [NL]	SULFONAMIDES, PLAIN	0.32896	FALSE	21.3625
TG(54:1) [NL-18:1]	C03EA	TG [NL]	LOW-CEILING DIURETICS AND POTASSIUM-SPARING AGENTS	0.235694	FALSE	21.3625
TG(54:1) [NL-18:1]	C07A	TG [NL]	BETA BLOCKING AGENTS	1.13508	FALSE	21.3625
TG(54:1) [NL-18:1]	C07AB	TG [NL]	BETA BLOCKING AGENTS, SELECTIVE	10.8827	FALSE	21.3625
TG(54:1) [NL-18:1]	C08CA	TG [NL]	DIHYDROPYRIDINE DERIVATIVES	-0.91573	FALSE	21.3625
TG(54:1) [NL-18:1]	C08D	TG [NL]	SELECTIVE CALCIUM CHANNEL BLOCKERS WITH DIRECT CARDIAC EFFECTS	0.339326	FALSE	21.3625
TG(54:1) [NL-18:1]	C09AA	TG [NL]	ACE INHIBITORS, PLAIN	1.45497	FALSE	21.3625
TG(54:1) [NL-18:1]	C09B	TG [NL]	ACE INHIBITORS, COMBINATIONS	0.208912	FALSE	21.3625
TG(54:1) [NL-18:1]	C09CA	TG [NL]	ANGIOTENSIN II RECEPTOR BLOCKERS (ARBS), PLAIN	1.52934	FALSE	21.3625
TG(54:1) [NL-18:1]	C10AA	TG [NL]	HMG COA REDUCTASE INHIBITORS	22.9076	TRUE	21.3625
TG(54:1) [NL-18:1]	C10AB	TG [NL]	FIBRATES	1.9241	FALSE	21.3625
TG(54:1) [NL-18:1]	C10AD	TG [NL]	NICOTINIC ACID AND DERIVATIVES	-1.64911	FALSE	21.3625
TG(54:1) [NL-18:1]	C10AX	TG [NL]	OTHER LIPID MODIFYING AGENTS	0.73904	FALSE	21.3625
TG(54:1) [NL-18:1]	C10AX06	TG [NL]	OMEGA-3-TRIGLYCERIDES INCL. OTHER ESTERS AND ACIDS	0.707036	FALSE	21.3625
TG(54:1) [NL-18:1]	C10BA02	TG [NL]	SIMVASTATIN AND EZETIMIBE	0.472922	FALSE	21.3625
TG(54:1) [NL-18:1]	D	TG [NL]	DERMATOLOGICALS	8.66872	FALSE	21.3625
TG(54:1) [NL-18:1]	D07A	TG [NL]	CORTICOSTEROIDS, PLAIN	5.38982	FALSE	21.3625
TG(54:1) [NL-18:1]	G03	TG [NL]	SEX HORMONES AND MODULATORS OF THE GENITAL SYSTEM	1.39178	FALSE	21.3625
TG(54:1) [NL-18:1]	G03BA	TG [NL]	3-OXOANDROSTEN (4) DERIVATIVES	-0.471635	FALSE	21.3625
TG(54:1) [NL-18:1]	G03C	TG [NL]	ESTROGENS	-1.14159	FALSE	21.3625
TG(54:1) [NL-18:1]	G03CA	TG [NL]	NATURAL AND SEMISYNTHETIC ESTROGENS, PLAIN	0.449251	FALSE	21.3625
TG(54:1) [NL-18:1]	G03DA	TG [NL]	PREGNEN (4) DERIVATIVES	1.07848	FALSE	21.3625
TG(54:1) [NL-18:1]	G04BD	TG [NL]	DRUGS FOR URINARY FREQUENCY AND INCONTINENCE	-1.06275	FALSE	21.3625
TG(54:1) [NL-18:1]	G04BE	TG [NL]	DRUGS USED IN ERECTILE DYSFUNCTION	-0.463758	FALSE	21.3625
TG(54:1) [NL-18:1]	G04CA	TG [NL]	ALPHA-ADRENORECEPTOR ANTAGONISTS	0.130454	FALSE	21.3625
TG(54:1) [NL-18:1]	G04CB	TG [NL]	TESTOSTERONE-5-ALPHA REDUCTASE INHIBITORS	0.732804	FALSE	21.3625
TG(54:1) [NL-18:1]	G04CX02	TG [NL]	SABALIS SERRULATAE FRUCTUS	-0.017691	FALSE	21.3625
TG(54:1) [NL-18:1]	H	TG [NL]	SYSTEMIC HORMONAL PREPARATIONS, EXCL. SEX HORMONES AND INSULINS	-0.386724	FALSE	21.3625
TG(54:1) [NL-18:1]	H03AA	TG [NL]	THYROID HORMONES	-0.89741	FALSE	21.3625
TG(54:1) [NL-18:1]	J01	TG [NL]	ANTIBACTERIALS FOR SYSTEMIC USE	-0.870264	FALSE	21.3625
TG(54:1) [NL-18:1]	L	TG [NL]	ANTINEOPLASTIC AND IMMUNOMODULATING AGENTS	-1.21486	FALSE	21.3625
TG(54:1) [NL-18:1]	M	TG [NL]	MUSCULO-SKELETAL SYSTEM	0.265603	FALSE	21.3625
TG(54:1) [NL-18:1]	M01AB	TG [NL]	ACETIC ACID DERIVATIVES AND RELATED SUBSTANCES	-0.356981	FALSE	21.3625
TG(54:1) [NL-18:1]	M01AC	TG [NL]	OXICAMS	-0.208064	FALSE	21.3625
TG(54:1) [NL-18:1]	M01AE	TG [NL]	PROPIONIC ACID DERIVATIVES	0.484501	FALSE	21.3625
TG(54:1) [NL-18:1]	M01AE01	TG [NL]	IBUPROFEN	-0.820762	FALSE	21.3625
TG(54:1) [NL-18:1]	M01AH	TG [NL]	COXIBS	0.0374698	FALSE	21.3625
TG(54:1) [NL-18:1]	M01AX	TG [NL]	OTHER ANTIINFLAMMATORY AND ANTIRHEUMATIC AGENTS, NON-STEROIDS	4.22577	FALSE	21.3625
TG(54:1) [NL-18:1]	M04A	TG [NL]	ANTIGOUT PREPARATIONS	13.9967	FALSE	21.3625
TG(54:1) [NL-18:1]	M05BA	TG [NL]	BISPHOSPHONATES	-0.443897	FALSE	21.3625
TG(54:1) [NL-18:1]	N	TG [NL]	NERVOUS SYSTEM	1.08186	FALSE	21.3625
TG(54:1) [NL-18:1]	N02	TG [NL]	ANALGESICS	-0.595801	FALSE	21.3625
TG(54:1) [NL-18:1]	N02BA	TG [NL]	SALICYLIC ACID AND DERIVATIVES	1.08819	FALSE	21.3625
TG(54:1) [NL-18:1]	N02BE	TG [NL]	ANILIDES	0.488811	FALSE	21.3625
TG(54:1) [NL-18:1]	N03AX	TG [NL]	OTHER ANTIEPILEPTICS	-0.025775	FALSE	21.3625
TG(54:1) [NL-18:1]	N05BA	TG [NL]	BENZODIAZEPINE DERIVATIVES	0.604811	FALSE	21.3625
TG(54:1) [NL-18:1]	N05CF	TG [NL]	BENZODIAZEPINE RELATED DRUGS	-0.776615	FALSE	21.3625
TG(54:1) [NL-18:1]	N05CH	TG [NL]	MELATONIN RECEPTOR AGONISTS	0.51591	FALSE	21.3625
TG(54:1) [NL-18:1]	N06	TG [NL]	PSYCHOANALEPTICS	-0.54379	FALSE	21.3625
TG(54:1) [NL-18:1]	N06AB	TG [NL]	SELECTIVE SEROTONIN REUPTAKE INHIBITORS	-0.0525597	FALSE	21.3625
TG(54:1) [NL-18:1]	N06AX	TG [NL]	OTHER ANTIDEPRESSANTS	1.10354	FALSE	21.3625
TG(54:1) [NL-18:1]	R	TG [NL]	RESPIRATORY SYSTEM	0.32706	FALSE	21.3625
TG(54:1) [NL-18:1]	R01	TG [NL]	NASAL PREPARATIONS	-0.397771	FALSE	21.3625
TG(54:1) [NL-18:1]	R01AD	TG [NL]	CORTICOSTEROIDS	1.42089	FALSE	21.3625
TG(54:1) [NL-18:1]	R03A	TG [NL]	ADRENERGICS, INHALANTS	1.54094	FALSE	21.3625
TG(54:1) [NL-18:1]	R03CC	TG [NL]	SELECTIVE BETA-2-ADRENORECEPTOR AGONISTS	0.120492	FALSE	21.3625
TG(54:1) [NL-18:1]	R03DC	TG [NL]	LEUKOTRIENE RECEPTOR ANTAGONISTS	-0.000185976	FALSE	21.3625
TG(54:1) [NL-18:1]	R06A	TG [NL]	ANTIHISTAMINES FOR SYSTEMIC USE	2.17711	FALSE	21.3625
TG(54:1) [NL-18:1]	R06AE	TG [NL]	PIPERAZINE DERIVATIVES	-0.552627	FALSE	21.3625
TG(54:1) [NL-18:1]	R06AX	TG [NL]	OTHER ANTIHISTAMINES FOR SYSTEMIC USE	-1.10688	FALSE	21.3625
TG(54:1) [NL-18:1]	S01	TG [NL]	OPHTHALMOLOGICALS	-0.274877	FALSE	21.3625
TG(54:1) [NL-18:1]	S01ED	TG [NL]	BETA BLOCKING AGENTS	1.14184	FALSE	21.3625
TG(54:1) [NL-18:1]	S01EE	TG [NL]	PROSTAGLANDIN ANALOGUES	-0.00593421	FALSE	21.3625
TG(54:1) [NL-18:1]	S01XA	TG [NL]	OTHER OPHTHALMOLOGICALS	0.789332	FALSE	21.3625
TG(54:1) [SIM]	A	TG [SIM]	ALIMENTARY TRACT AND METABOLISM	0.990714	FALSE	21.3625
TG(54:1) [SIM]	A02BA	TG [SIM]	H2-RECEPTOR ANTAGONISTS	-0.239369	FALSE	21.3625
TG(54:1) [SIM]	A02BC	TG [SIM]	PROTON PUMP INHIBITORS	1.37331	FALSE	21.3625
TG(54:1) [SIM]	A06A	TG [SIM]	DRUGS FOR CONSTIPATION	-0.358299	FALSE	21.3625
TG(54:1) [SIM]	A06AA	TG [SIM]	SOFTENERS, EMOLLIENTS	-0.454593	FALSE	21.3625
TG(54:1) [SIM]	A06AC	TG [SIM]	BULK-FORMING LAXATIVES	-0.0324389	FALSE	21.3625
TG(54:1) [SIM]	A06AC01	TG [SIM]	ISPAGHULA (PSYLLA SEEDS)	2.95176	FALSE	21.3625
TG(54:1) [SIM]	A07	TG [SIM]	ANTIDIARRHEALS, INTESTINAL ANTIINFLAMMATORY/ANTIINFECTIVE AGENTS	-0.730261	FALSE	21.3625
TG(54:1) [SIM]	A10	TG [SIM]	DRUGS USED IN DIABETES	3.09994	FALSE	21.3625
TG(54:1) [SIM]	A10BA	TG [SIM]	BIGUANIDES	12.7062	FALSE	21.3625
TG(54:1) [SIM]	A10BB	TG [SIM]	SULFONYLUREAS	0.13216	FALSE	21.3625
TG(54:1) [SIM]	A11	TG [SIM]	VITAMINS	1.14932	FALSE	21.3625
TG(54:1) [SIM]	A11B	TG [SIM]	MULTIVITAMINS, PLAIN	-0.277361	FALSE	21.3625
TG(54:1) [SIM]	A11G	TG [SIM]	ASCORBIC ACID (VITAMIN C), INCL. COMBINATIONS	0.731538	FALSE	21.3625
TG(54:1) [SIM]	A12	TG [SIM]	MINERALS	0.139028	FALSE	21.3625
TG(54:1) [SIM]	A12BA	TG [SIM]	POTASSIUM	0.931926	FALSE	21.3625
TG(54:1) [SIM]	A12CB	TG [SIM]	ZINC	1.33384	FALSE	21.3625
TG(54:1) [SIM]	A12CE	TG [SIM]	SELENIUM	0.160812	FALSE	21.3625
TG(54:1) [SIM]	B01AA	TG [SIM]	VITAMIN K ANTAGONISTS	15.6436	FALSE	21.3625
TG(54:1) [SIM]	B01AC	TG [SIM]	PLATELET AGGREGATION INHIBITORS EXCL. HEPARIN	1.45134	FALSE	21.3625
TG(54:1) [SIM]	B03A	TG [SIM]	IRON PREPARATIONS	-0.263582	FALSE	21.3625
TG(54:1) [SIM]	B03BA	TG [SIM]	VITAMIN B12 (CYANOCOBALAMIN AND ANALOGUES)	0.17374	FALSE	21.3625
TG(54:1) [SIM]	B03BB	TG [SIM]	FOLIC ACID AND DERIVATIVES	-0.579922	FALSE	21.3625
TG(54:1) [SIM]	C	TG [SIM]	CARDIOVASCULAR SYSTEM	0.900134	FALSE	21.3625
TG(54:1) [SIM]	C01	TG [SIM]	CARDIAC THERAPY	18.1766	FALSE	21.3625
TG(54:1) [SIM]	C01DA	TG [SIM]	ORGANIC NITRATES	-0.154937	FALSE	21.3625
TG(54:1) [SIM]	C01EB	TG [SIM]	OTHER CARDIAC PREPARATIONS	1.64059	FALSE	21.3625
TG(54:1) [SIM]	C02	TG [SIM]	ANTIHYPERTENSIVES	-0.0868042	FALSE	21.3625
TG(54:1) [SIM]	C03	TG [SIM]	DIURETICS	-0.425716	FALSE	21.3625
TG(54:1) [SIM]	C03AA	TG [SIM]	THIAZIDES, PLAIN	1.58607	FALSE	21.3625
TG(54:1) [SIM]	C03CA	TG [SIM]	SULFONAMIDES, PLAIN	-0.177924	FALSE	21.3625
TG(54:1) [SIM]	C03EA	TG [SIM]	LOW-CEILING DIURETICS AND POTASSIUM-SPARING AGENTS	1.04934	FALSE	21.3625
TG(54:1) [SIM]	C07A	TG [SIM]	BETA BLOCKING AGENTS	0.488264	FALSE	21.3625
TG(54:1) [SIM]	C07AB	TG [SIM]	BETA BLOCKING AGENTS, SELECTIVE	1.40788	FALSE	21.3625
TG(54:1) [SIM]	C08CA	TG [SIM]	DIHYDROPYRIDINE DERIVATIVES	-0.177581	FALSE	21.3625
TG(54:1) [SIM]	C08D	TG [SIM]	SELECTIVE CALCIUM CHANNEL BLOCKERS WITH DIRECT CARDIAC EFFECTS	-0.0825616	FALSE	21.3625
TG(54:1) [SIM]	C09AA	TG [SIM]	ACE INHIBITORS, PLAIN	1.58634	FALSE	21.3625
TG(54:1) [SIM]	C09B	TG [SIM]	ACE INHIBITORS, COMBINATIONS	0.692393	FALSE	21.3625
TG(54:1) [SIM]	C09CA	TG [SIM]	ANGIOTENSIN II RECEPTOR BLOCKERS (ARBS), PLAIN	1.63303	FALSE	21.3625
TG(54:1) [SIM]	C10AA	TG [SIM]	HMG COA REDUCTASE INHIBITORS	16.1256	FALSE	21.3625
TG(54:1) [SIM]	C10AB	TG [SIM]	FIBRATES	2.17901	FALSE	21.3625
TG(54:1) [SIM]	C10AD	TG [SIM]	NICOTINIC ACID AND DERIVATIVES	-1.04849	FALSE	21.3625
TG(54:1) [SIM]	C10AX	TG [SIM]	OTHER LIPID MODIFYING AGENTS	0.731288	FALSE	21.3625
TG(54:1) [SIM]	C10AX06	TG [SIM]	OMEGA-3-TRIGLYCERIDES INCL. OTHER ESTERS AND ACIDS	0.938998	FALSE	21.3625
TG(54:1) [SIM]	C10BA02	TG [SIM]	SIMVASTATIN AND EZETIMIBE	0.998659	FALSE	21.3625
TG(54:1) [SIM]	D	TG [SIM]	DERMATOLOGICALS	2.38457	FALSE	21.3625
TG(54:1) [SIM]	D07A	TG [SIM]	CORTICOSTEROIDS, PLAIN	6.37567	FALSE	21.3625
TG(54:1) [SIM]	G03	TG [SIM]	SEX HORMONES AND MODULATORS OF THE GENITAL SYSTEM	4.88425	FALSE	21.3625
TG(54:1) [SIM]	G03BA	TG [SIM]	3-OXOANDROSTEN (4) DERIVATIVES	-0.073768	FALSE	21.3625
TG(54:1) [SIM]	G03C	TG [SIM]	ESTROGENS	-0.732479	FALSE	21.3625
TG(54:1) [SIM]	G03CA	TG [SIM]	NATURAL AND SEMISYNTHETIC ESTROGENS, PLAIN	0.763199	FALSE	21.3625
TG(54:1) [SIM]	G03DA	TG [SIM]	PREGNEN (4) DERIVATIVES	1.6391	FALSE	21.3625
TG(54:1) [SIM]	G04BD	TG [SIM]	DRUGS FOR URINARY FREQUENCY AND INCONTINENCE	-0.767983	FALSE	21.3625
TG(54:1) [SIM]	G04BE	TG [SIM]	DRUGS USED IN ERECTILE DYSFUNCTION	-0.550393	FALSE	21.3625
TG(54:1) [SIM]	G04CA	TG [SIM]	ALPHA-ADRENORECEPTOR ANTAGONISTS	0.550114	FALSE	21.3625
TG(54:1) [SIM]	G04CB	TG [SIM]	TESTOSTERONE-5-ALPHA REDUCTASE INHIBITORS	-0.0635501	FALSE	21.3625
TG(54:1) [SIM]	G04CX02	TG [SIM]	SABALIS SERRULATAE FRUCTUS	-0.640586	FALSE	21.3625
TG(54:1) [SIM]	H	TG [SIM]	SYSTEMIC HORMONAL PREPARATIONS, EXCL. SEX HORMONES AND INSULINS	0.340067	FALSE	21.3625
TG(54:1) [SIM]	H03AA	TG [SIM]	THYROID HORMONES	-0.767892	FALSE	21.3625
TG(54:1) [SIM]	J01	TG [SIM]	ANTIBACTERIALS FOR SYSTEMIC USE	-0.327751	FALSE	21.3625
TG(54:1) [SIM]	L	TG [SIM]	ANTINEOPLASTIC AND IMMUNOMODULATING AGENTS	-1.44354	FALSE	21.3625
TG(54:1) [SIM]	M	TG [SIM]	MUSCULO-SKELETAL SYSTEM	1.09447	FALSE	21.3625
TG(54:1) [SIM]	M01AB	TG [SIM]	ACETIC ACID DERIVATIVES AND RELATED SUBSTANCES	0.725082	FALSE	21.3625
TG(54:1) [SIM]	M01AC	TG [SIM]	OXICAMS	-0.00355978	FALSE	21.3625
TG(54:1) [SIM]	M01AE	TG [SIM]	PROPIONIC ACID DERIVATIVES	0.528886	FALSE	21.3625
TG(54:1) [SIM]	M01AE01	TG [SIM]	IBUPROFEN	-0.641106	FALSE	21.3625
TG(54:1) [SIM]	M01AH	TG [SIM]	COXIBS	0.360446	FALSE	21.3625
TG(54:1) [SIM]	M01AX	TG [SIM]	OTHER ANTIINFLAMMATORY AND ANTIRHEUMATIC AGENTS, NON-STEROIDS	2.16703	FALSE	21.3625
TG(54:1) [SIM]	M04A	TG [SIM]	ANTIGOUT PREPARATIONS	14.3635	FALSE	21.3625
TG(54:1) [SIM]	M05BA	TG [SIM]	BISPHOSPHONATES	0.338772	FALSE	21.3625
TG(54:1) [SIM]	N	TG [SIM]	NERVOUS SYSTEM	0.481778	FALSE	21.3625
TG(54:1) [SIM]	N02	TG [SIM]	ANALGESICS	-0.619008	FALSE	21.3625
TG(54:1) [SIM]	N02BA	TG [SIM]	SALICYLIC ACID AND DERIVATIVES	0.585477	FALSE	21.3625
TG(54:1) [SIM]	N02BE	TG [SIM]	ANILIDES	0.600507	FALSE	21.3625
TG(54:1) [SIM]	N03AX	TG [SIM]	OTHER ANTIEPILEPTICS	-0.139658	FALSE	21.3625
TG(54:1) [SIM]	N05BA	TG [SIM]	BENZODIAZEPINE DERIVATIVES	0.179852	FALSE	21.3625
TG(54:1) [SIM]	N05CF	TG [SIM]	BENZODIAZEPINE RELATED DRUGS	-0.829365	FALSE	21.3625
TG(54:1) [SIM]	N05CH	TG [SIM]	MELATONIN RECEPTOR AGONISTS	0.429577	FALSE	21.3625
TG(54:1) [SIM]	N06	TG [SIM]	PSYCHOANALEPTICS	-0.249517	FALSE	21.3625
TG(54:1) [SIM]	N06AB	TG [SIM]	SELECTIVE SEROTONIN REUPTAKE INHIBITORS	-0.180967	FALSE	21.3625
TG(54:1) [SIM]	N06AX	TG [SIM]	OTHER ANTIDEPRESSANTS	0.873263	FALSE	21.3625
TG(54:1) [SIM]	R	TG [SIM]	RESPIRATORY SYSTEM	-0.580631	FALSE	21.3625
TG(54:1) [SIM]	R01	TG [SIM]	NASAL PREPARATIONS	-0.440574	FALSE	21.3625
TG(54:1) [SIM]	R01AD	TG [SIM]	CORTICOSTEROIDS	0.457057	FALSE	21.3625
TG(54:1) [SIM]	R03A	TG [SIM]	ADRENERGICS, INHALANTS	1.05402	FALSE	21.3625
TG(54:1) [SIM]	R03CC	TG [SIM]	SELECTIVE BETA-2-ADRENORECEPTOR AGONISTS	-0.382258	FALSE	21.3625
TG(54:1) [SIM]	R03DC	TG [SIM]	LEUKOTRIENE RECEPTOR ANTAGONISTS	-0.321857	FALSE	21.3625
TG(54:1) [SIM]	R06A	TG [SIM]	ANTIHISTAMINES FOR SYSTEMIC USE	2.06257	FALSE	21.3625
TG(54:1) [SIM]	R06AE	TG [SIM]	PIPERAZINE DERIVATIVES	-0.477791	FALSE	21.3625
TG(54:1) [SIM]	R06AX	TG [SIM]	OTHER ANTIHISTAMINES FOR SYSTEMIC USE	-1.06685	FALSE	21.3625
TG(54:1) [SIM]	S01	TG [SIM]	OPHTHALMOLOGICALS	0.0705845	FALSE	21.3625
TG(54:1) [SIM]	S01ED	TG [SIM]	BETA BLOCKING AGENTS	1.45927	FALSE	21.3625
TG(54:1) [SIM]	S01EE	TG [SIM]	PROSTAGLANDIN ANALOGUES	0.0809139	FALSE	21.3625
TG(54:1) [SIM]	S01XA	TG [SIM]	OTHER OPHTHALMOLOGICALS	0.548458	FALSE	21.3625
TG(54:2) [NL-18:0]	A	TG [NL]	ALIMENTARY TRACT AND METABOLISM	1.22505	FALSE	21.3625
TG(54:2) [NL-18:0]	A02BA	TG [NL]	H2-RECEPTOR ANTAGONISTS	-0.0364604	FALSE	21.3625
TG(54:2) [NL-18:0]	A02BC	TG [NL]	PROTON PUMP INHIBITORS	0.0612314	FALSE	21.3625
TG(54:2) [NL-18:0]	A06A	TG [NL]	DRUGS FOR CONSTIPATION	0.0309532	FALSE	21.3625
TG(54:2) [NL-18:0]	A06AA	TG [NL]	SOFTENERS, EMOLLIENTS	0.16066	FALSE	21.3625
TG(54:2) [NL-18:0]	A06AC	TG [NL]	BULK-FORMING LAXATIVES	-0.122457	FALSE	21.3625
TG(54:2) [NL-18:0]	A06AC01	TG [NL]	ISPAGHULA (PSYLLA SEEDS)	5.46531	FALSE	21.3625
TG(54:2) [NL-18:0]	A07	TG [NL]	ANTIDIARRHEALS, INTESTINAL ANTIINFLAMMATORY/ANTIINFECTIVE AGENTS	0.99596	FALSE	21.3625
TG(54:2) [NL-18:0]	A10	TG [NL]	DRUGS USED IN DIABETES	2.96	FALSE	21.3625
TG(54:2) [NL-18:0]	A10BA	TG [NL]	BIGUANIDES	21.3865	TRUE	21.3625
TG(54:2) [NL-18:0]	A10BB	TG [NL]	SULFONYLUREAS	-0.0934827	FALSE	21.3625
TG(54:2) [NL-18:0]	A11	TG [NL]	VITAMINS	-0.837643	FALSE	21.3625
TG(54:2) [NL-18:0]	A11B	TG [NL]	MULTIVITAMINS, PLAIN	-0.421165	FALSE	21.3625
TG(54:2) [NL-18:0]	A11G	TG [NL]	ASCORBIC ACID (VITAMIN C), INCL. COMBINATIONS	0.926594	FALSE	21.3625
TG(54:2) [NL-18:0]	A12	TG [NL]	MINERALS	-0.206613	FALSE	21.3625
TG(54:2) [NL-18:0]	A12BA	TG [NL]	POTASSIUM	1.26626	FALSE	21.3625
TG(54:2) [NL-18:0]	A12CB	TG [NL]	ZINC	-0.0410295	FALSE	21.3625
TG(54:2) [NL-18:0]	A12CE	TG [NL]	SELENIUM	0.644281	FALSE	21.3625
TG(54:2) [NL-18:0]	B01AA	TG [NL]	VITAMIN K ANTAGONISTS	15.9879	FALSE	21.3625
TG(54:2) [NL-18:0]	B01AC	TG [NL]	PLATELET AGGREGATION INHIBITORS EXCL. HEPARIN	1.8632	FALSE	21.3625
TG(54:2) [NL-18:0]	B03A	TG [NL]	IRON PREPARATIONS	-1.26005	FALSE	21.3625
TG(54:2) [NL-18:0]	B03BA	TG [NL]	VITAMIN B12 (CYANOCOBALAMIN AND ANALOGUES)	1.66423	FALSE	21.3625
TG(54:2) [NL-18:0]	B03BB	TG [NL]	FOLIC ACID AND DERIVATIVES	0.571586	FALSE	21.3625
TG(54:2) [NL-18:0]	C	TG [NL]	CARDIOVASCULAR SYSTEM	2.47395	FALSE	21.3625
TG(54:2) [NL-18:0]	C01	TG [NL]	CARDIAC THERAPY	18.2705	FALSE	21.3625
TG(54:2) [NL-18:0]	C01DA	TG [NL]	ORGANIC NITRATES	0.626479	FALSE	21.3625
TG(54:2) [NL-18:0]	C01EB	TG [NL]	OTHER CARDIAC PREPARATIONS	2.01169	FALSE	21.3625
TG(54:2) [NL-18:0]	C02	TG [NL]	ANTIHYPERTENSIVES	0.222147	FALSE	21.3625
TG(54:2) [NL-18:0]	C03	TG [NL]	DIURETICS	0.867587	FALSE	21.3625
TG(54:2) [NL-18:0]	C03AA	TG [NL]	THIAZIDES, PLAIN	3.03481	FALSE	21.3625
TG(54:2) [NL-18:0]	C03CA	TG [NL]	SULFONAMIDES, PLAIN	0.0205304	FALSE	21.3625
TG(54:2) [NL-18:0]	C03EA	TG [NL]	LOW-CEILING DIURETICS AND POTASSIUM-SPARING AGENTS	2.01161	FALSE	21.3625
TG(54:2) [NL-18:0]	C07A	TG [NL]	BETA BLOCKING AGENTS	1.81432	FALSE	21.3625
TG(54:2) [NL-18:0]	C07AB	TG [NL]	BETA BLOCKING AGENTS, SELECTIVE	2.34314	FALSE	21.3625
TG(54:2) [NL-18:0]	C08CA	TG [NL]	DIHYDROPYRIDINE DERIVATIVES	-0.819544	FALSE	21.3625
TG(54:2) [NL-18:0]	C08D	TG [NL]	SELECTIVE CALCIUM CHANNEL BLOCKERS WITH DIRECT CARDIAC EFFECTS	0.318335	FALSE	21.3625
TG(54:2) [NL-18:0]	C09AA	TG [NL]	ACE INHIBITORS, PLAIN	1.17296	FALSE	21.3625
TG(54:2) [NL-18:0]	C09B	TG [NL]	ACE INHIBITORS, COMBINATIONS	-0.00947626	FALSE	21.3625
TG(54:2) [NL-18:0]	C09CA	TG [NL]	ANGIOTENSIN II RECEPTOR BLOCKERS (ARBS), PLAIN	1.79342	FALSE	21.3625
TG(54:2) [NL-18:0]	C10AA	TG [NL]	HMG COA REDUCTASE INHIBITORS	29.833	TRUE	21.3625
TG(54:2) [NL-18:0]	C10AB	TG [NL]	FIBRATES	0.692062	FALSE	21.3625
TG(54:2) [NL-18:0]	C10AD	TG [NL]	NICOTINIC ACID AND DERIVATIVES	-0.789266	FALSE	21.3625
TG(54:2) [NL-18:0]	C10AX	TG [NL]	OTHER LIPID MODIFYING AGENTS	6.08178	FALSE	21.3625
TG(54:2) [NL-18:0]	C10AX06	TG [NL]	OMEGA-3-TRIGLYCERIDES INCL. OTHER ESTERS AND ACIDS	0.151451	FALSE	21.3625
TG(54:2) [NL-18:0]	C10BA02	TG [NL]	SIMVASTATIN AND EZETIMIBE	0.91837	FALSE	21.3625
TG(54:2) [NL-18:0]	D	TG [NL]	DERMATOLOGICALS	3.50598	FALSE	21.3625
TG(54:2) [NL-18:0]	D07A	TG [NL]	CORTICOSTEROIDS, PLAIN	11.0215	FALSE	21.3625
TG(54:2) [NL-18:0]	G03	TG [NL]	SEX HORMONES AND MODULATORS OF THE GENITAL SYSTEM	9.19126	FALSE	21.3625
TG(54:2) [NL-18:0]	G03BA	TG [NL]	3-OXOANDROSTEN (4) DERIVATIVES	-1.05384	FALSE	21.3625
TG(54:2) [NL-18:0]	G03C	TG [NL]	ESTROGENS	-1.13326	FALSE	21.3625
TG(54:2) [NL-18:0]	G03CA	TG [NL]	NATURAL AND SEMISYNTHETIC ESTROGENS, PLAIN	0.600842	FALSE	21.3625
TG(54:2) [NL-18:0]	G03DA	TG [NL]	PREGNEN (4) DERIVATIVES	0.850038	FALSE	21.3625
TG(54:2) [NL-18:0]	G04BD	TG [NL]	DRUGS FOR URINARY FREQUENCY AND INCONTINENCE	-0.13151	FALSE	21.3625
TG(54:2) [NL-18:0]	G04BE	TG [NL]	DRUGS USED IN ERECTILE DYSFUNCTION	-0.556134	FALSE	21.3625
TG(54:2) [NL-18:0]	G04CA	TG [NL]	ALPHA-ADRENORECEPTOR ANTAGONISTS	1.1424	FALSE	21.3625
TG(54:2) [NL-18:0]	G04CB	TG [NL]	TESTOSTERONE-5-ALPHA REDUCTASE INHIBITORS	-0.153915	FALSE	21.3625
TG(54:2) [NL-18:0]	G04CX02	TG [NL]	SABALIS SERRULATAE FRUCTUS	0.227341	FALSE	21.3625
TG(54:2) [NL-18:0]	H	TG [NL]	SYSTEMIC HORMONAL PREPARATIONS, EXCL. SEX HORMONES AND INSULINS	0.275963	FALSE	21.3625
TG(54:2) [NL-18:0]	H03AA	TG [NL]	THYROID HORMONES	-0.241216	FALSE	21.3625
TG(54:2) [NL-18:0]	J01	TG [NL]	ANTIBACTERIALS FOR SYSTEMIC USE	-0.864548	FALSE	21.3625
TG(54:2) [NL-18:0]	L	TG [NL]	ANTINEOPLASTIC AND IMMUNOMODULATING AGENTS	-1.50164	FALSE	21.3625
TG(54:2) [NL-18:0]	M	TG [NL]	MUSCULO-SKELETAL SYSTEM	-0.87963	FALSE	21.3625
TG(54:2) [NL-18:0]	M01AB	TG [NL]	ACETIC ACID DERIVATIVES AND RELATED SUBSTANCES	0.814536	FALSE	21.3625
TG(54:2) [NL-18:0]	M01AC	TG [NL]	OXICAMS	-0.0936855	FALSE	21.3625
TG(54:2) [NL-18:0]	M01AE	TG [NL]	PROPIONIC ACID DERIVATIVES	1.28134	FALSE	21.3625
TG(54:2) [NL-18:0]	M01AE01	TG [NL]	IBUPROFEN	-0.690616	FALSE	21.3625
TG(54:2) [NL-18:0]	M01AH	TG [NL]	COXIBS	1.53308	FALSE	21.3625
TG(54:2) [NL-18:0]	M01AX	TG [NL]	OTHER ANTIINFLAMMATORY AND ANTIRHEUMATIC AGENTS, NON-STEROIDS	1.84953	FALSE	21.3625
TG(54:2) [NL-18:0]	M04A	TG [NL]	ANTIGOUT PREPARATIONS	2.27889	FALSE	21.3625
TG(54:2) [NL-18:0]	M05BA	TG [NL]	BISPHOSPHONATES	1.41201	FALSE	21.3625
TG(54:2) [NL-18:0]	N	TG [NL]	NERVOUS SYSTEM	-0.0606676	FALSE	21.3625
TG(54:2) [NL-18:0]	N02	TG [NL]	ANALGESICS	0.0540997	FALSE	21.3625
TG(54:2) [NL-18:0]	N02BA	TG [NL]	SALICYLIC ACID AND DERIVATIVES	0.637544	FALSE	21.3625
TG(54:2) [NL-18:0]	N02BE	TG [NL]	ANILIDES	0.816254	FALSE	21.3625
TG(54:2) [NL-18:0]	N03AX	TG [NL]	OTHER ANTIEPILEPTICS	-0.210003	FALSE	21.3625
TG(54:2) [NL-18:0]	N05BA	TG [NL]	BENZODIAZEPINE DERIVATIVES	-0.511737	FALSE	21.3625
TG(54:2) [NL-18:0]	N05CF	TG [NL]	BENZODIAZEPINE RELATED DRUGS	-1.07788	FALSE	21.3625
TG(54:2) [NL-18:0]	N05CH	TG [NL]	MELATONIN RECEPTOR AGONISTS	1.03763	FALSE	21.3625
TG(54:2) [NL-18:0]	N06	TG [NL]	PSYCHOANALEPTICS	0.068203	FALSE	21.3625
TG(54:2) [NL-18:0]	N06AB	TG [NL]	SELECTIVE SEROTONIN REUPTAKE INHIBITORS	-0.0923136	FALSE	21.3625
TG(54:2) [NL-18:0]	N06AX	TG [NL]	OTHER ANTIDEPRESSANTS	-0.467447	FALSE	21.3625
TG(54:2) [NL-18:0]	R	TG [NL]	RESPIRATORY SYSTEM	0.483457	FALSE	21.3625
TG(54:2) [NL-18:0]	R01	TG [NL]	NASAL PREPARATIONS	0.379923	FALSE	21.3625
TG(54:2) [NL-18:0]	R01AD	TG [NL]	CORTICOSTEROIDS	1.53903	FALSE	21.3625
TG(54:2) [NL-18:0]	R03A	TG [NL]	ADRENERGICS, INHALANTS	3.33659	FALSE	21.3625
TG(54:2) [NL-18:0]	R03CC	TG [NL]	SELECTIVE BETA-2-ADRENORECEPTOR AGONISTS	0.704969	FALSE	21.3625
TG(54:2) [NL-18:0]	R03DC	TG [NL]	LEUKOTRIENE RECEPTOR ANTAGONISTS	-0.333156	FALSE	21.3625
TG(54:2) [NL-18:0]	R06A	TG [NL]	ANTIHISTAMINES FOR SYSTEMIC USE	0.810081	FALSE	21.3625
TG(54:2) [NL-18:0]	R06AE	TG [NL]	PIPERAZINE DERIVATIVES	-0.146469	FALSE	21.3625
TG(54:2) [NL-18:0]	R06AX	TG [NL]	OTHER ANTIHISTAMINES FOR SYSTEMIC USE	-0.318552	FALSE	21.3625
TG(54:2) [NL-18:0]	S01	TG [NL]	OPHTHALMOLOGICALS	0.16283	FALSE	21.3625
TG(54:2) [NL-18:0]	S01ED	TG [NL]	BETA BLOCKING AGENTS	1.07704	FALSE	21.3625
TG(54:2) [NL-18:0]	S01EE	TG [NL]	PROSTAGLANDIN ANALOGUES	-0.249396	FALSE	21.3625
TG(54:2) [NL-18:0]	S01XA	TG [NL]	OTHER OPHTHALMOLOGICALS	0.631301	FALSE	21.3625
TG(54:2) [NL-20:1]	A	TG [NL]	ALIMENTARY TRACT AND METABOLISM	2.48645	FALSE	21.3625
TG(54:2) [NL-20:1]	A02BA	TG [NL]	H2-RECEPTOR ANTAGONISTS	-0.334646	FALSE	21.3625
TG(54:2) [NL-20:1]	A02BC	TG [NL]	PROTON PUMP INHIBITORS	0.156474	FALSE	21.3625
TG(54:2) [NL-20:1]	A06A	TG [NL]	DRUGS FOR CONSTIPATION	0.563749	FALSE	21.3625
TG(54:2) [NL-20:1]	A06AA	TG [NL]	SOFTENERS, EMOLLIENTS	-0.648885	FALSE	21.3625
TG(54:2) [NL-20:1]	A06AC	TG [NL]	BULK-FORMING LAXATIVES	0.788483	FALSE	21.3625
TG(54:2) [NL-20:1]	A06AC01	TG [NL]	ISPAGHULA (PSYLLA SEEDS)	1.94171	FALSE	21.3625
TG(54:2) [NL-20:1]	A07	TG [NL]	ANTIDIARRHEALS, INTESTINAL ANTIINFLAMMATORY/ANTIINFECTIVE AGENTS	1.52437	FALSE	21.3625
TG(54:2) [NL-20:1]	A10	TG [NL]	DRUGS USED IN DIABETES	0.361647	FALSE	21.3625
TG(54:2) [NL-20:1]	A10BA	TG [NL]	BIGUANIDES	8.33304	FALSE	21.3625
TG(54:2) [NL-20:1]	A10BB	TG [NL]	SULFONYLUREAS	0.558009	FALSE	21.3625
TG(54:2) [NL-20:1]	A11	TG [NL]	VITAMINS	0.63374	FALSE	21.3625
TG(54:2) [NL-20:1]	A11B	TG [NL]	MULTIVITAMINS, PLAIN	0.808672	FALSE	21.3625
TG(54:2) [NL-20:1]	A11G	TG [NL]	ASCORBIC ACID (VITAMIN C), INCL. COMBINATIONS	1.44673	FALSE	21.3625
TG(54:2) [NL-20:1]	A12	TG [NL]	MINERALS	0.765422	FALSE	21.3625
TG(54:2) [NL-20:1]	A12BA	TG [NL]	POTASSIUM	-0.957497	FALSE	21.3625
TG(54:2) [NL-20:1]	A12CB	TG [NL]	ZINC	1.1456	FALSE	21.3625
TG(54:2) [NL-20:1]	A12CE	TG [NL]	SELENIUM	-0.629753	FALSE	21.3625
TG(54:2) [NL-20:1]	B01AA	TG [NL]	VITAMIN K ANTAGONISTS	17.4662	FALSE	21.3625
TG(54:2) [NL-20:1]	B01AC	TG [NL]	PLATELET AGGREGATION INHIBITORS EXCL. HEPARIN	0.14041	FALSE	21.3625
TG(54:2) [NL-20:1]	B03A	TG [NL]	IRON PREPARATIONS	-0.303276	FALSE	21.3625
TG(54:2) [NL-20:1]	B03BA	TG [NL]	VITAMIN B12 (CYANOCOBALAMIN AND ANALOGUES)	0.242181	FALSE	21.3625
TG(54:2) [NL-20:1]	B03BB	TG [NL]	FOLIC ACID AND DERIVATIVES	-0.450063	FALSE	21.3625
TG(54:2) [NL-20:1]	C	TG [NL]	CARDIOVASCULAR SYSTEM	0.460009	FALSE	21.3625
TG(54:2) [NL-20:1]	C01	TG [NL]	CARDIAC THERAPY	12.9786	FALSE	21.3625
TG(54:2) [NL-20:1]	C01DA	TG [NL]	ORGANIC NITRATES	1.57898	FALSE	21.3625
TG(54:2) [NL-20:1]	C01EB	TG [NL]	OTHER CARDIAC PREPARATIONS	1.81388	FALSE	21.3625
TG(54:2) [NL-20:1]	C02	TG [NL]	ANTIHYPERTENSIVES	-0.844047	FALSE	21.3625
TG(54:2) [NL-20:1]	C03	TG [NL]	DIURETICS	-1.07605	FALSE	21.3625
TG(54:2) [NL-20:1]	C03AA	TG [NL]	THIAZIDES, PLAIN	5.11853	FALSE	21.3625
TG(54:2) [NL-20:1]	C03CA	TG [NL]	SULFONAMIDES, PLAIN	0.225254	FALSE	21.3625
TG(54:2) [NL-20:1]	C03EA	TG [NL]	LOW-CEILING DIURETICS AND POTASSIUM-SPARING AGENTS	9.05565	FALSE	21.3625
TG(54:2) [NL-20:1]	C07A	TG [NL]	BETA BLOCKING AGENTS	-0.797567	FALSE	21.3625
TG(54:2) [NL-20:1]	C07AB	TG [NL]	BETA BLOCKING AGENTS, SELECTIVE	14.0069	FALSE	21.3625
TG(54:2) [NL-20:1]	C08CA	TG [NL]	DIHYDROPYRIDINE DERIVATIVES	-0.272117	FALSE	21.3625
TG(54:2) [NL-20:1]	C08D	TG [NL]	SELECTIVE CALCIUM CHANNEL BLOCKERS WITH DIRECT CARDIAC EFFECTS	-1.35538	FALSE	21.3625
TG(54:2) [NL-20:1]	C09AA	TG [NL]	ACE INHIBITORS, PLAIN	2.09562	FALSE	21.3625
TG(54:2) [NL-20:1]	C09B	TG [NL]	ACE INHIBITORS, COMBINATIONS	-0.358544	FALSE	21.3625
TG(54:2) [NL-20:1]	C09CA	TG [NL]	ANGIOTENSIN II RECEPTOR BLOCKERS (ARBS), PLAIN	5.71293	FALSE	21.3625
TG(54:2) [NL-20:1]	C10AA	TG [NL]	HMG COA REDUCTASE INHIBITORS	27.037	TRUE	21.3625
TG(54:2) [NL-20:1]	C10AB	TG [NL]	FIBRATES	13.4053	FALSE	21.3625
TG(54:2) [NL-20:1]	C10AD	TG [NL]	NICOTINIC ACID AND DERIVATIVES	1.04705	FALSE	21.3625
TG(54:2) [NL-20:1]	C10AX	TG [NL]	OTHER LIPID MODIFYING AGENTS	8.6279	FALSE	21.3625
TG(54:2) [NL-20:1]	C10AX06	TG [NL]	OMEGA-3-TRIGLYCERIDES INCL. OTHER ESTERS AND ACIDS	8.00969	FALSE	21.3625
TG(54:2) [NL-20:1]	C10BA02	TG [NL]	SIMVASTATIN AND EZETIMIBE	-2.17168	FALSE	21.3625
TG(54:2) [NL-20:1]	D	TG [NL]	DERMATOLOGICALS	1.43263	FALSE	21.3625
TG(54:2) [NL-20:1]	D07A	TG [NL]	CORTICOSTEROIDS, PLAIN	3.63318	FALSE	21.3625
TG(54:2) [NL-20:1]	G03	TG [NL]	SEX HORMONES AND MODULATORS OF THE GENITAL SYSTEM	2.03392	FALSE	21.3625
TG(54:2) [NL-20:1]	G03BA	TG [NL]	3-OXOANDROSTEN (4) DERIVATIVES	-1.20882	FALSE	21.3625
TG(54:2) [NL-20:1]	G03C	TG [NL]	ESTROGENS	1.25414	FALSE	21.3625
TG(54:2) [NL-20:1]	G03CA	TG [NL]	NATURAL AND SEMISYNTHETIC ESTROGENS, PLAIN	0.358042	FALSE	21.3625
TG(54:2) [NL-20:1]	G03DA	TG [NL]	PREGNEN (4) DERIVATIVES	1.23189	FALSE	21.3625
TG(54:2) [NL-20:1]	G04BD	TG [NL]	DRUGS FOR URINARY FREQUENCY AND INCONTINENCE	-0.548476	FALSE	21.3625
TG(54:2) [NL-20:1]	G04BE	TG [NL]	DRUGS USED IN ERECTILE DYSFUNCTION	-1.50959	FALSE	21.3625
TG(54:2) [NL-20:1]	G04CA	TG [NL]	ALPHA-ADRENORECEPTOR ANTAGONISTS	1.61044	FALSE	21.3625
TG(54:2) [NL-20:1]	G04CB	TG [NL]	TESTOSTERONE-5-ALPHA REDUCTASE INHIBITORS	0.710741	FALSE	21.3625
TG(54:2) [NL-20:1]	G04CX02	TG [NL]	SABALIS SERRULATAE FRUCTUS	-0.644396	FALSE	21.3625
TG(54:2) [NL-20:1]	H	TG [NL]	SYSTEMIC HORMONAL PREPARATIONS, EXCL. SEX HORMONES AND INSULINS	11.0807	FALSE	21.3625
TG(54:2) [NL-20:1]	H03AA	TG [NL]	THYROID HORMONES	0.310797	FALSE	21.3625
TG(54:2) [NL-20:1]	J01	TG [NL]	ANTIBACTERIALS FOR SYSTEMIC USE	-0.544242	FALSE	21.3625
TG(54:2) [NL-20:1]	L	TG [NL]	ANTINEOPLASTIC AND IMMUNOMODULATING AGENTS	-0.38633	FALSE	21.3625
TG(54:2) [NL-20:1]	M	TG [NL]	MUSCULO-SKELETAL SYSTEM	-0.575377	FALSE	21.3625
TG(54:2) [NL-20:1]	M01AB	TG [NL]	ACETIC ACID DERIVATIVES AND RELATED SUBSTANCES	3.88086	FALSE	21.3625
TG(54:2) [NL-20:1]	M01AC	TG [NL]	OXICAMS	-0.106581	FALSE	21.3625
TG(54:2) [NL-20:1]	M01AE	TG [NL]	PROPIONIC ACID DERIVATIVES	-0.203153	FALSE	21.3625
TG(54:2) [NL-20:1]	M01AE01	TG [NL]	IBUPROFEN	-0.373849	FALSE	21.3625
TG(54:2) [NL-20:1]	M01AH	TG [NL]	COXIBS	1.17322	FALSE	21.3625
TG(54:2) [NL-20:1]	M01AX	TG [NL]	OTHER ANTIINFLAMMATORY AND ANTIRHEUMATIC AGENTS, NON-STEROIDS	0.888773	FALSE	21.3625
TG(54:2) [NL-20:1]	M04A	TG [NL]	ANTIGOUT PREPARATIONS	0.932967	FALSE	21.3625
TG(54:2) [NL-20:1]	M05BA	TG [NL]	BISPHOSPHONATES	2.38243	FALSE	21.3625
TG(54:2) [NL-20:1]	N	TG [NL]	NERVOUS SYSTEM	-0.646138	FALSE	21.3625
TG(54:2) [NL-20:1]	N02	TG [NL]	ANALGESICS	0.885312	FALSE	21.3625
TG(54:2) [NL-20:1]	N02BA	TG [NL]	SALICYLIC ACID AND DERIVATIVES	1.35868	FALSE	21.3625
TG(54:2) [NL-20:1]	N02BE	TG [NL]	ANILIDES	0.807107	FALSE	21.3625
TG(54:2) [NL-20:1]	N03AX	TG [NL]	OTHER ANTIEPILEPTICS	0.480675	FALSE	21.3625
TG(54:2) [NL-20:1]	N05BA	TG [NL]	BENZODIAZEPINE DERIVATIVES	0.0683546	FALSE	21.3625
TG(54:2) [NL-20:1]	N05CF	TG [NL]	BENZODIAZEPINE RELATED DRUGS	-0.530486	FALSE	21.3625
TG(54:2) [NL-20:1]	N05CH	TG [NL]	MELATONIN RECEPTOR AGONISTS	1.28759	FALSE	21.3625
TG(54:2) [NL-20:1]	N06	TG [NL]	PSYCHOANALEPTICS	0.852485	FALSE	21.3625
TG(54:2) [NL-20:1]	N06AB	TG [NL]	SELECTIVE SEROTONIN REUPTAKE INHIBITORS	-1.00622	FALSE	21.3625
TG(54:2) [NL-20:1]	N06AX	TG [NL]	OTHER ANTIDEPRESSANTS	-0.197956	FALSE	21.3625
TG(54:2) [NL-20:1]	R	TG [NL]	RESPIRATORY SYSTEM	-1.03145	FALSE	21.3625
TG(54:2) [NL-20:1]	R01	TG [NL]	NASAL PREPARATIONS	0.286753	FALSE	21.3625
TG(54:2) [NL-20:1]	R01AD	TG [NL]	CORTICOSTEROIDS	1.51786	FALSE	21.3625
TG(54:2) [NL-20:1]	R03A	TG [NL]	ADRENERGICS, INHALANTS	2.53796	FALSE	21.3625
TG(54:2) [NL-20:1]	R03CC	TG [NL]	SELECTIVE BETA-2-ADRENORECEPTOR AGONISTS	-1.01178	FALSE	21.3625
TG(54:2) [NL-20:1]	R03DC	TG [NL]	LEUKOTRIENE RECEPTOR ANTAGONISTS	1.91464	FALSE	21.3625
TG(54:2) [NL-20:1]	R06A	TG [NL]	ANTIHISTAMINES FOR SYSTEMIC USE	8.78095	FALSE	21.3625
TG(54:2) [NL-20:1]	R06AE	TG [NL]	PIPERAZINE DERIVATIVES	-0.632744	FALSE	21.3625
TG(54:2) [NL-20:1]	R06AX	TG [NL]	OTHER ANTIHISTAMINES FOR SYSTEMIC USE	-1.26146	FALSE	21.3625
TG(54:2) [NL-20:1]	S01	TG [NL]	OPHTHALMOLOGICALS	0.635741	FALSE	21.3625
TG(54:2) [NL-20:1]	S01ED	TG [NL]	BETA BLOCKING AGENTS	-0.66546	FALSE	21.3625
TG(54:2) [NL-20:1]	S01EE	TG [NL]	PROSTAGLANDIN ANALOGUES	-0.322282	FALSE	21.3625
TG(54:2) [NL-20:1]	S01XA	TG [NL]	OTHER OPHTHALMOLOGICALS	0.474588	FALSE	21.3625
TG(54:2) [SIM]	A	TG [SIM]	ALIMENTARY TRACT AND METABOLISM	0.613206	FALSE	21.3625
TG(54:2) [SIM]	A02BA	TG [SIM]	H2-RECEPTOR ANTAGONISTS	-0.131608	FALSE	21.3625
TG(54:2) [SIM]	A02BC	TG [SIM]	PROTON PUMP INHIBITORS	0.276582	FALSE	21.3625
TG(54:2) [SIM]	A06A	TG [SIM]	DRUGS FOR CONSTIPATION	0.235131	FALSE	21.3625
TG(54:2) [SIM]	A06AA	TG [SIM]	SOFTENERS, EMOLLIENTS	-0.859283	FALSE	21.3625
TG(54:2) [SIM]	A06AC	TG [SIM]	BULK-FORMING LAXATIVES	-0.0632531	FALSE	21.3625
TG(54:2) [SIM]	A06AC01	TG [SIM]	ISPAGHULA (PSYLLA SEEDS)	5.13356	FALSE	21.3625
TG(54:2) [SIM]	A07	TG [SIM]	ANTIDIARRHEALS, INTESTINAL ANTIINFLAMMATORY/ANTIINFECTIVE AGENTS	1.22061	FALSE	21.3625
TG(54:2) [SIM]	A10	TG [SIM]	DRUGS USED IN DIABETES	4.29011	FALSE	21.3625
TG(54:2) [SIM]	A10BA	TG [SIM]	BIGUANIDES	17.6309	FALSE	21.3625
TG(54:2) [SIM]	A10BB	TG [SIM]	SULFONYLUREAS	0.0262634	FALSE	21.3625
TG(54:2) [SIM]	A11	TG [SIM]	VITAMINS	0.558025	FALSE	21.3625
TG(54:2) [SIM]	A11B	TG [SIM]	MULTIVITAMINS, PLAIN	-0.00477903	FALSE	21.3625
TG(54:2) [SIM]	A11G	TG [SIM]	ASCORBIC ACID (VITAMIN C), INCL. COMBINATIONS	0.841054	FALSE	21.3625
TG(54:2) [SIM]	A12	TG [SIM]	MINERALS	-0.468811	FALSE	21.3625
TG(54:2) [SIM]	A12BA	TG [SIM]	POTASSIUM	0.474587	FALSE	21.3625
TG(54:2) [SIM]	A12CB	TG [SIM]	ZINC	0.267226	FALSE	21.3625
TG(54:2) [SIM]	A12CE	TG [SIM]	SELENIUM	-0.16914	FALSE	21.3625
TG(54:2) [SIM]	B01AA	TG [SIM]	VITAMIN K ANTAGONISTS	16.6831	FALSE	21.3625
TG(54:2) [SIM]	B01AC	TG [SIM]	PLATELET AGGREGATION INHIBITORS EXCL. HEPARIN	2.53388	FALSE	21.3625
TG(54:2) [SIM]	B03A	TG [SIM]	IRON PREPARATIONS	-0.929874	FALSE	21.3625
TG(54:2) [SIM]	B03BA	TG [SIM]	VITAMIN B12 (CYANOCOBALAMIN AND ANALOGUES)	0.289324	FALSE	21.3625
TG(54:2) [SIM]	B03BB	TG [SIM]	FOLIC ACID AND DERIVATIVES	-0.367595	FALSE	21.3625
TG(54:2) [SIM]	C	TG [SIM]	CARDIOVASCULAR SYSTEM	6.94296	FALSE	21.3625
TG(54:2) [SIM]	C01	TG [SIM]	CARDIAC THERAPY	15.3924	FALSE	21.3625
TG(54:2) [SIM]	C01DA	TG [SIM]	ORGANIC NITRATES	0.742458	FALSE	21.3625
TG(54:2) [SIM]	C01EB	TG [SIM]	OTHER CARDIAC PREPARATIONS	2.30092	FALSE	21.3625
TG(54:2) [SIM]	C02	TG [SIM]	ANTIHYPERTENSIVES	0.776487	FALSE	21.3625
TG(54:2) [SIM]	C03	TG [SIM]	DIURETICS	-0.581472	FALSE	21.3625
TG(54:2) [SIM]	C03AA	TG [SIM]	THIAZIDES, PLAIN	4.09152	FALSE	21.3625
TG(54:2) [SIM]	C03CA	TG [SIM]	SULFONAMIDES, PLAIN	0.488144	FALSE	21.3625
TG(54:2) [SIM]	C03EA	TG [SIM]	LOW-CEILING DIURETICS AND POTASSIUM-SPARING AGENTS	1.3187	FALSE	21.3625
TG(54:2) [SIM]	C07A	TG [SIM]	BETA BLOCKING AGENTS	1.09337	FALSE	21.3625
TG(54:2) [SIM]	C07AB	TG [SIM]	BETA BLOCKING AGENTS, SELECTIVE	16.1496	FALSE	21.3625
TG(54:2) [SIM]	C08CA	TG [SIM]	DIHYDROPYRIDINE DERIVATIVES	-0.321372	FALSE	21.3625
TG(54:2) [SIM]	C08D	TG [SIM]	SELECTIVE CALCIUM CHANNEL BLOCKERS WITH DIRECT CARDIAC EFFECTS	-0.222227	FALSE	21.3625
TG(54:2) [SIM]	C09AA	TG [SIM]	ACE INHIBITORS, PLAIN	1.8029	FALSE	21.3625
TG(54:2) [SIM]	C09B	TG [SIM]	ACE INHIBITORS, COMBINATIONS	0.655132	FALSE	21.3625
TG(54:2) [SIM]	C09CA	TG [SIM]	ANGIOTENSIN II RECEPTOR BLOCKERS (ARBS), PLAIN	2.40905	FALSE	21.3625
TG(54:2) [SIM]	C10AA	TG [SIM]	HMG COA REDUCTASE INHIBITORS	28.94	TRUE	21.3625
TG(54:2) [SIM]	C10AB	TG [SIM]	FIBRATES	1.28705	FALSE	21.3625
TG(54:2) [SIM]	C10AD	TG [SIM]	NICOTINIC ACID AND DERIVATIVES	-0.710463	FALSE	21.3625
TG(54:2) [SIM]	C10AX	TG [SIM]	OTHER LIPID MODIFYING AGENTS	9.51971	FALSE	21.3625
TG(54:2) [SIM]	C10AX06	TG [SIM]	OMEGA-3-TRIGLYCERIDES INCL. OTHER ESTERS AND ACIDS	-0.0319	FALSE	21.3625
TG(54:2) [SIM]	C10BA02	TG [SIM]	SIMVASTATIN AND EZETIMIBE	0.206563	FALSE	21.3625
TG(54:2) [SIM]	D	TG [SIM]	DERMATOLOGICALS	1.74438	FALSE	21.3625
TG(54:2) [SIM]	D07A	TG [SIM]	CORTICOSTEROIDS, PLAIN	5.20094	FALSE	21.3625
TG(54:2) [SIM]	G03	TG [SIM]	SEX HORMONES AND MODULATORS OF THE GENITAL SYSTEM	1.42125	FALSE	21.3625
TG(54:2) [SIM]	G03BA	TG [SIM]	3-OXOANDROSTEN (4) DERIVATIVES	-1.36502	FALSE	21.3625
TG(54:2) [SIM]	G03C	TG [SIM]	ESTROGENS	-1.14713	FALSE	21.3625
TG(54:2) [SIM]	G03CA	TG [SIM]	NATURAL AND SEMISYNTHETIC ESTROGENS, PLAIN	-0.513187	FALSE	21.3625
TG(54:2) [SIM]	G03DA	TG [SIM]	PREGNEN (4) DERIVATIVES	0.476196	FALSE	21.3625
TG(54:2) [SIM]	G04BD	TG [SIM]	DRUGS FOR URINARY FREQUENCY AND INCONTINENCE	0.501914	FALSE	21.3625
TG(54:2) [SIM]	G04BE	TG [SIM]	DRUGS USED IN ERECTILE DYSFUNCTION	-0.0366191	FALSE	21.3625
TG(54:2) [SIM]	G04CA	TG [SIM]	ALPHA-ADRENORECEPTOR ANTAGONISTS	1.22665	FALSE	21.3625
TG(54:2) [SIM]	G04CB	TG [SIM]	TESTOSTERONE-5-ALPHA REDUCTASE INHIBITORS	0.299533	FALSE	21.3625
TG(54:2) [SIM]	G04CX02	TG [SIM]	SABALIS SERRULATAE FRUCTUS	-0.305098	FALSE	21.3625
TG(54:2) [SIM]	H	TG [SIM]	SYSTEMIC HORMONAL PREPARATIONS, EXCL. SEX HORMONES AND INSULINS	0.669685	FALSE	21.3625
TG(54:2) [SIM]	H03AA	TG [SIM]	THYROID HORMONES	-0.820414	FALSE	21.3625
TG(54:2) [SIM]	J01	TG [SIM]	ANTIBACTERIALS FOR SYSTEMIC USE	-0.869645	FALSE	21.3625
TG(54:2) [SIM]	L	TG [SIM]	ANTINEOPLASTIC AND IMMUNOMODULATING AGENTS	-1.67822	FALSE	21.3625
TG(54:2) [SIM]	M	TG [SIM]	MUSCULO-SKELETAL SYSTEM	-0.564256	FALSE	21.3625
TG(54:2) [SIM]	M01AB	TG [SIM]	ACETIC ACID DERIVATIVES AND RELATED SUBSTANCES	1.23714	FALSE	21.3625
TG(54:2) [SIM]	M01AC	TG [SIM]	OXICAMS	-0.111859	FALSE	21.3625
TG(54:2) [SIM]	M01AE	TG [SIM]	PROPIONIC ACID DERIVATIVES	1.53577	FALSE	21.3625
TG(54:2) [SIM]	M01AE01	TG [SIM]	IBUPROFEN	-0.425449	FALSE	21.3625
TG(54:2) [SIM]	M01AH	TG [SIM]	COXIBS	1.46107	FALSE	21.3625
TG(54:2) [SIM]	M01AX	TG [SIM]	OTHER ANTIINFLAMMATORY AND ANTIRHEUMATIC AGENTS, NON-STEROIDS	1.89234	FALSE	21.3625
TG(54:2) [SIM]	M04A	TG [SIM]	ANTIGOUT PREPARATIONS	10.0185	FALSE	21.3625
TG(54:2) [SIM]	M05BA	TG [SIM]	BISPHOSPHONATES	7.74755	FALSE	21.3625
TG(54:2) [SIM]	N	TG [SIM]	NERVOUS SYSTEM	0.288536	FALSE	21.3625
TG(54:2) [SIM]	N02	TG [SIM]	ANALGESICS	1.21755	FALSE	21.3625
TG(54:2) [SIM]	N02BA	TG [SIM]	SALICYLIC ACID AND DERIVATIVES	0.155311	FALSE	21.3625
TG(54:2) [SIM]	N02BE	TG [SIM]	ANILIDES	0.644748	FALSE	21.3625
TG(54:2) [SIM]	N03AX	TG [SIM]	OTHER ANTIEPILEPTICS	-0.590111	FALSE	21.3625
TG(54:2) [SIM]	N05BA	TG [SIM]	BENZODIAZEPINE DERIVATIVES	-0.29871	FALSE	21.3625
TG(54:2) [SIM]	N05CF	TG [SIM]	BENZODIAZEPINE RELATED DRUGS	-0.951493	FALSE	21.3625
TG(54:2) [SIM]	N05CH	TG [SIM]	MELATONIN RECEPTOR AGONISTS	1.01185	FALSE	21.3625
TG(54:2) [SIM]	N06	TG [SIM]	PSYCHOANALEPTICS	1.18835	FALSE	21.3625
TG(54:2) [SIM]	N06AB	TG [SIM]	SELECTIVE SEROTONIN REUPTAKE INHIBITORS	0.27323	FALSE	21.3625
TG(54:2) [SIM]	N06AX	TG [SIM]	OTHER ANTIDEPRESSANTS	0.17981	FALSE	21.3625
TG(54:2) [SIM]	R	TG [SIM]	RESPIRATORY SYSTEM	0.488647	FALSE	21.3625
TG(54:2) [SIM]	R01	TG [SIM]	NASAL PREPARATIONS	0.330742	FALSE	21.3625
TG(54:2) [SIM]	R01AD	TG [SIM]	CORTICOSTEROIDS	1.62644	FALSE	21.3625
TG(54:2) [SIM]	R03A	TG [SIM]	ADRENERGICS, INHALANTS	2.70512	FALSE	21.3625
TG(54:2) [SIM]	R03CC	TG [SIM]	SELECTIVE BETA-2-ADRENORECEPTOR AGONISTS	-0.43484	FALSE	21.3625
TG(54:2) [SIM]	R03DC	TG [SIM]	LEUKOTRIENE RECEPTOR ANTAGONISTS	-0.0950345	FALSE	21.3625
TG(54:2) [SIM]	R06A	TG [SIM]	ANTIHISTAMINES FOR SYSTEMIC USE	0.267895	FALSE	21.3625
TG(54:2) [SIM]	R06AE	TG [SIM]	PIPERAZINE DERIVATIVES	0.173061	FALSE	21.3625
TG(54:2) [SIM]	R06AX	TG [SIM]	OTHER ANTIHISTAMINES FOR SYSTEMIC USE	0.017236	FALSE	21.3625
TG(54:2) [SIM]	S01	TG [SIM]	OPHTHALMOLOGICALS	0.116941	FALSE	21.3625
TG(54:2) [SIM]	S01ED	TG [SIM]	BETA BLOCKING AGENTS	1.02443	FALSE	21.3625
TG(54:2) [SIM]	S01EE	TG [SIM]	PROSTAGLANDIN ANALOGUES	-0.296031	FALSE	21.3625
TG(54:2) [SIM]	S01XA	TG [SIM]	OTHER OPHTHALMOLOGICALS	-0.445396	FALSE	21.3625
TG(54:3) [NL-18:1]	A	TG [NL]	ALIMENTARY TRACT AND METABOLISM	-0.690856	FALSE	21.3625
TG(54:3) [NL-18:1]	A02BA	TG [NL]	H2-RECEPTOR ANTAGONISTS	2.12256	FALSE	21.3625
TG(54:3) [NL-18:1]	A02BC	TG [NL]	PROTON PUMP INHIBITORS	-0.200669	FALSE	21.3625
TG(54:3) [NL-18:1]	A06A	TG [NL]	DRUGS FOR CONSTIPATION	1.15071	FALSE	21.3625
TG(54:3) [NL-18:1]	A06AA	TG [NL]	SOFTENERS, EMOLLIENTS	0.145404	FALSE	21.3625
TG(54:3) [NL-18:1]	A06AC	TG [NL]	BULK-FORMING LAXATIVES	-0.159528	FALSE	21.3625
TG(54:3) [NL-18:1]	A06AC01	TG [NL]	ISPAGHULA (PSYLLA SEEDS)	0.938677	FALSE	21.3625
TG(54:3) [NL-18:1]	A07	TG [NL]	ANTIDIARRHEALS, INTESTINAL ANTIINFLAMMATORY/ANTIINFECTIVE AGENTS	8.45643	FALSE	21.3625
TG(54:3) [NL-18:1]	A10	TG [NL]	DRUGS USED IN DIABETES	6.36659	FALSE	21.3625
TG(54:3) [NL-18:1]	A10BA	TG [NL]	BIGUANIDES	1.25869	FALSE	21.3625
TG(54:3) [NL-18:1]	A10BB	TG [NL]	SULFONYLUREAS	-1.21943	FALSE	21.3625
TG(54:3) [NL-18:1]	A11	TG [NL]	VITAMINS	0.782374	FALSE	21.3625
TG(54:3) [NL-18:1]	A11B	TG [NL]	MULTIVITAMINS, PLAIN	-0.154354	FALSE	21.3625
TG(54:3) [NL-18:1]	A11G	TG [NL]	ASCORBIC ACID (VITAMIN C), INCL. COMBINATIONS	5.47603	FALSE	21.3625
TG(54:3) [NL-18:1]	A12	TG [NL]	MINERALS	0.0151929	FALSE	21.3625
TG(54:3) [NL-18:1]	A12BA	TG [NL]	POTASSIUM	0.546217	FALSE	21.3625
TG(54:3) [NL-18:1]	A12CB	TG [NL]	ZINC	-0.324107	FALSE	21.3625
TG(54:3) [NL-18:1]	A12CE	TG [NL]	SELENIUM	1.14773	FALSE	21.3625
TG(54:3) [NL-18:1]	B01AA	TG [NL]	VITAMIN K ANTAGONISTS	4.99745	FALSE	21.3625
TG(54:3) [NL-18:1]	B01AC	TG [NL]	PLATELET AGGREGATION INHIBITORS EXCL. HEPARIN	1.5337	FALSE	21.3625
TG(54:3) [NL-18:1]	B03A	TG [NL]	IRON PREPARATIONS	-1.90042	FALSE	21.3625
TG(54:3) [NL-18:1]	B03BA	TG [NL]	VITAMIN B12 (CYANOCOBALAMIN AND ANALOGUES)	-0.159006	FALSE	21.3625
TG(54:3) [NL-18:1]	B03BB	TG [NL]	FOLIC ACID AND DERIVATIVES	4.32889	FALSE	21.3625
TG(54:3) [NL-18:1]	C	TG [NL]	CARDIOVASCULAR SYSTEM	3.51425	FALSE	21.3625
TG(54:3) [NL-18:1]	C01	TG [NL]	CARDIAC THERAPY	2.33121	FALSE	21.3625
TG(54:3) [NL-18:1]	C01DA	TG [NL]	ORGANIC NITRATES	5.69837	FALSE	21.3625
TG(54:3) [NL-18:1]	C01EB	TG [NL]	OTHER CARDIAC PREPARATIONS	2.13558	FALSE	21.3625
TG(54:3) [NL-18:1]	C02	TG [NL]	ANTIHYPERTENSIVES	-0.53272	FALSE	21.3625
TG(54:3) [NL-18:1]	C03	TG [NL]	DIURETICS	-1.34582	FALSE	21.3625
TG(54:3) [NL-18:1]	C03AA	TG [NL]	THIAZIDES, PLAIN	1.82376	FALSE	21.3625
TG(54:3) [NL-18:1]	C03CA	TG [NL]	SULFONAMIDES, PLAIN	-1.28507	FALSE	21.3625
TG(54:3) [NL-18:1]	C03EA	TG [NL]	LOW-CEILING DIURETICS AND POTASSIUM-SPARING AGENTS	1.51513	FALSE	21.3625
TG(54:3) [NL-18:1]	C07A	TG [NL]	BETA BLOCKING AGENTS	1.61897	FALSE	21.3625
TG(54:3) [NL-18:1]	C07AB	TG [NL]	BETA BLOCKING AGENTS, SELECTIVE	6.49169	FALSE	21.3625
TG(54:3) [NL-18:1]	C08CA	TG [NL]	DIHYDROPYRIDINE DERIVATIVES	-0.0308961	FALSE	21.3625
TG(54:3) [NL-18:1]	C08D	TG [NL]	SELECTIVE CALCIUM CHANNEL BLOCKERS WITH DIRECT CARDIAC EFFECTS	1.45263	FALSE	21.3625
TG(54:3) [NL-18:1]	C09AA	TG [NL]	ACE INHIBITORS, PLAIN	1.76632	FALSE	21.3625
TG(54:3) [NL-18:1]	C09B	TG [NL]	ACE INHIBITORS, COMBINATIONS	-0.440948	FALSE	21.3625
TG(54:3) [NL-18:1]	C09CA	TG [NL]	ANGIOTENSIN II RECEPTOR BLOCKERS (ARBS), PLAIN	1.06276	FALSE	21.3625
TG(54:3) [NL-18:1]	C10AA	TG [NL]	HMG COA REDUCTASE INHIBITORS	19.0889	FALSE	21.3625
TG(54:3) [NL-18:1]	C10AB	TG [NL]	FIBRATES	2.41132	FALSE	21.3625
TG(54:3) [NL-18:1]	C10AD	TG [NL]	NICOTINIC ACID AND DERIVATIVES	1.10527	FALSE	21.3625
TG(54:3) [NL-18:1]	C10AX	TG [NL]	OTHER LIPID MODIFYING AGENTS	-0.473063	FALSE	21.3625
TG(54:3) [NL-18:1]	C10AX06	TG [NL]	OMEGA-3-TRIGLYCERIDES INCL. OTHER ESTERS AND ACIDS	1.21504	FALSE	21.3625
TG(54:3) [NL-18:1]	C10BA02	TG [NL]	SIMVASTATIN AND EZETIMIBE	0.86301	FALSE	21.3625
TG(54:3) [NL-18:1]	D	TG [NL]	DERMATOLOGICALS	2.70555	FALSE	21.3625
TG(54:3) [NL-18:1]	D07A	TG [NL]	CORTICOSTEROIDS, PLAIN	0.437283	FALSE	21.3625
TG(54:3) [NL-18:1]	G03	TG [NL]	SEX HORMONES AND MODULATORS OF THE GENITAL SYSTEM	0.249252	FALSE	21.3625
TG(54:3) [NL-18:1]	G03BA	TG [NL]	3-OXOANDROSTEN (4) DERIVATIVES	-0.363188	FALSE	21.3625
TG(54:3) [NL-18:1]	G03C	TG [NL]	ESTROGENS	0.712559	FALSE	21.3625
TG(54:3) [NL-18:1]	G03CA	TG [NL]	NATURAL AND SEMISYNTHETIC ESTROGENS, PLAIN	1.245	FALSE	21.3625
TG(54:3) [NL-18:1]	G03DA	TG [NL]	PREGNEN (4) DERIVATIVES	-0.942515	FALSE	21.3625
TG(54:3) [NL-18:1]	G04BD	TG [NL]	DRUGS FOR URINARY FREQUENCY AND INCONTINENCE	7.11679	FALSE	21.3625
TG(54:3) [NL-18:1]	G04BE	TG [NL]	DRUGS USED IN ERECTILE DYSFUNCTION	-0.44582	FALSE	21.3625
TG(54:3) [NL-18:1]	G04CA	TG [NL]	ALPHA-ADRENORECEPTOR ANTAGONISTS	0.938128	FALSE	21.3625
TG(54:3) [NL-18:1]	G04CB	TG [NL]	TESTOSTERONE-5-ALPHA REDUCTASE INHIBITORS	0.838756	FALSE	21.3625
TG(54:3) [NL-18:1]	G04CX02	TG [NL]	SABALIS SERRULATAE FRUCTUS	-0.861968	FALSE	21.3625
TG(54:3) [NL-18:1]	H	TG [NL]	SYSTEMIC HORMONAL PREPARATIONS, EXCL. SEX HORMONES AND INSULINS	0.350509	FALSE	21.3625
TG(54:3) [NL-18:1]	H03AA	TG [NL]	THYROID HORMONES	-0.753922	FALSE	21.3625
TG(54:3) [NL-18:1]	J01	TG [NL]	ANTIBACTERIALS FOR SYSTEMIC USE	-1.28942	FALSE	21.3625
TG(54:3) [NL-18:1]	L	TG [NL]	ANTINEOPLASTIC AND IMMUNOMODULATING AGENTS	-0.560749	FALSE	21.3625
TG(54:3) [NL-18:1]	M	TG [NL]	MUSCULO-SKELETAL SYSTEM	-0.857745	FALSE	21.3625
TG(54:3) [NL-18:1]	M01AB	TG [NL]	ACETIC ACID DERIVATIVES AND RELATED SUBSTANCES	1.90309	FALSE	21.3625
TG(54:3) [NL-18:1]	M01AC	TG [NL]	OXICAMS	-0.514887	FALSE	21.3625
TG(54:3) [NL-18:1]	M01AE	TG [NL]	PROPIONIC ACID DERIVATIVES	0.656707	FALSE	21.3625
TG(54:3) [NL-18:1]	M01AE01	TG [NL]	IBUPROFEN	0.246312	FALSE	21.3625
TG(54:3) [NL-18:1]	M01AH	TG [NL]	COXIBS	10.7233	FALSE	21.3625
TG(54:3) [NL-18:1]	M01AX	TG [NL]	OTHER ANTIINFLAMMATORY AND ANTIRHEUMATIC AGENTS, NON-STEROIDS	-0.0501584	FALSE	21.3625
TG(54:3) [NL-18:1]	M04A	TG [NL]	ANTIGOUT PREPARATIONS	-1.21487	FALSE	21.3625
TG(54:3) [NL-18:1]	M05BA	TG [NL]	BISPHOSPHONATES	11.6694	FALSE	21.3625
TG(54:3) [NL-18:1]	N	TG [NL]	NERVOUS SYSTEM	-0.687582	FALSE	21.3625
TG(54:3) [NL-18:1]	N02	TG [NL]	ANALGESICS	-0.587642	FALSE	21.3625
TG(54:3) [NL-18:1]	N02BA	TG [NL]	SALICYLIC ACID AND DERIVATIVES	0.277435	FALSE	21.3625
TG(54:3) [NL-18:1]	N02BE	TG [NL]	ANILIDES	-0.378076	FALSE	21.3625
TG(54:3) [NL-18:1]	N03AX	TG [NL]	OTHER ANTIEPILEPTICS	-0.946284	FALSE	21.3625
TG(54:3) [NL-18:1]	N05BA	TG [NL]	BENZODIAZEPINE DERIVATIVES	-0.450606	FALSE	21.3625
TG(54:3) [NL-18:1]	N05CF	TG [NL]	BENZODIAZEPINE RELATED DRUGS	-0.518069	FALSE	21.3625
TG(54:3) [NL-18:1]	N05CH	TG [NL]	MELATONIN RECEPTOR AGONISTS	1.17823	FALSE	21.3625
TG(54:3) [NL-18:1]	N06	TG [NL]	PSYCHOANALEPTICS	0.758324	FALSE	21.3625
TG(54:3) [NL-18:1]	N06AB	TG [NL]	SELECTIVE SEROTONIN REUPTAKE INHIBITORS	1.13459	FALSE	21.3625
TG(54:3) [NL-18:1]	N06AX	TG [NL]	OTHER ANTIDEPRESSANTS	0.952824	FALSE	21.3625
TG(54:3) [NL-18:1]	R	TG [NL]	RESPIRATORY SYSTEM	1.25712	FALSE	21.3625
TG(54:3) [NL-18:1]	R01	TG [NL]	NASAL PREPARATIONS	1.00036	FALSE	21.3625
TG(54:3) [NL-18:1]	R01AD	TG [NL]	CORTICOSTEROIDS	1.12684	FALSE	21.3625
TG(54:3) [NL-18:1]	R03A	TG [NL]	ADRENERGICS, INHALANTS	7.10816	FALSE	21.3625
TG(54:3) [NL-18:1]	R03CC	TG [NL]	SELECTIVE BETA-2-ADRENORECEPTOR AGONISTS	-0.380776	FALSE	21.3625
TG(54:3) [NL-18:1]	R03DC	TG [NL]	LEUKOTRIENE RECEPTOR ANTAGONISTS	-0.975338	FALSE	21.3625
TG(54:3) [NL-18:1]	R06A	TG [NL]	ANTIHISTAMINES FOR SYSTEMIC USE	-0.0192217	FALSE	21.3625
TG(54:3) [NL-18:1]	R06AE	TG [NL]	PIPERAZINE DERIVATIVES	-0.389208	FALSE	21.3625
TG(54:3) [NL-18:1]	R06AX	TG [NL]	OTHER ANTIHISTAMINES FOR SYSTEMIC USE	0.314568	FALSE	21.3625
TG(54:3) [NL-18:1]	S01	TG [NL]	OPHTHALMOLOGICALS	-1.24464	FALSE	21.3625
TG(54:3) [NL-18:1]	S01ED	TG [NL]	BETA BLOCKING AGENTS	-0.869853	FALSE	21.3625
TG(54:3) [NL-18:1]	S01EE	TG [NL]	PROSTAGLANDIN ANALOGUES	-0.172386	FALSE	21.3625
TG(54:3) [NL-18:1]	S01XA	TG [NL]	OTHER OPHTHALMOLOGICALS	9.71118	FALSE	21.3625
TG(54:3) [NL-18:2]	A	TG [NL]	ALIMENTARY TRACT AND METABOLISM	1.1519	FALSE	21.3625
TG(54:3) [NL-18:2]	A02BA	TG [NL]	H2-RECEPTOR ANTAGONISTS	-0.553817	FALSE	21.3625
TG(54:3) [NL-18:2]	A02BC	TG [NL]	PROTON PUMP INHIBITORS	-0.23697	FALSE	21.3625
TG(54:3) [NL-18:2]	A06A	TG [NL]	DRUGS FOR CONSTIPATION	0.0641997	FALSE	21.3625
TG(54:3) [NL-18:2]	A06AA	TG [NL]	SOFTENERS, EMOLLIENTS	0.68752	FALSE	21.3625
TG(54:3) [NL-18:2]	A06AC	TG [NL]	BULK-FORMING LAXATIVES	-0.20784	FALSE	21.3625
TG(54:3) [NL-18:2]	A06AC01	TG [NL]	ISPAGHULA (PSYLLA SEEDS)	2.83689	FALSE	21.3625
TG(54:3) [NL-18:2]	A07	TG [NL]	ANTIDIARRHEALS, INTESTINAL ANTIINFLAMMATORY/ANTIINFECTIVE AGENTS	1.21399	FALSE	21.3625
TG(54:3) [NL-18:2]	A10	TG [NL]	DRUGS USED IN DIABETES	11.6676	FALSE	21.3625
TG(54:3) [NL-18:2]	A10BA	TG [NL]	BIGUANIDES	11.4792	FALSE	21.3625
TG(54:3) [NL-18:2]	A10BB	TG [NL]	SULFONYLUREAS	0.107384	FALSE	21.3625
TG(54:3) [NL-18:2]	A11	TG [NL]	VITAMINS	0.631878	FALSE	21.3625
TG(54:3) [NL-18:2]	A11B	TG [NL]	MULTIVITAMINS, PLAIN	-0.0117537	FALSE	21.3625
TG(54:3) [NL-18:2]	A11G	TG [NL]	ASCORBIC ACID (VITAMIN C), INCL. COMBINATIONS	1.31393	FALSE	21.3625
TG(54:3) [NL-18:2]	A12	TG [NL]	MINERALS	0.639807	FALSE	21.3625
TG(54:3) [NL-18:2]	A12BA	TG [NL]	POTASSIUM	0.595888	FALSE	21.3625
TG(54:3) [NL-18:2]	A12CB	TG [NL]	ZINC	0.234135	FALSE	21.3625
TG(54:3) [NL-18:2]	A12CE	TG [NL]	SELENIUM	1.44437	FALSE	21.3625
TG(54:3) [NL-18:2]	B01AA	TG [NL]	VITAMIN K ANTAGONISTS	-0.220728	FALSE	21.3625
TG(54:3) [NL-18:2]	B01AC	TG [NL]	PLATELET AGGREGATION INHIBITORS EXCL. HEPARIN	3.4105	FALSE	21.3625
TG(54:3) [NL-18:2]	B03A	TG [NL]	IRON PREPARATIONS	-2.8893	FALSE	21.3625
TG(54:3) [NL-18:2]	B03BA	TG [NL]	VITAMIN B12 (CYANOCOBALAMIN AND ANALOGUES)	-0.0877728	FALSE	21.3625
TG(54:3) [NL-18:2]	B03BB	TG [NL]	FOLIC ACID AND DERIVATIVES	0.388071	FALSE	21.3625
TG(54:3) [NL-18:2]	C	TG [NL]	CARDIOVASCULAR SYSTEM	8.85481	FALSE	21.3625
TG(54:3) [NL-18:2]	C01	TG [NL]	CARDIAC THERAPY	9.18582	FALSE	21.3625
TG(54:3) [NL-18:2]	C01DA	TG [NL]	ORGANIC NITRATES	0.330324	FALSE	21.3625
TG(54:3) [NL-18:2]	C01EB	TG [NL]	OTHER CARDIAC PREPARATIONS	0.109145	FALSE	21.3625
TG(54:3) [NL-18:2]	C02	TG [NL]	ANTIHYPERTENSIVES	1.76154	FALSE	21.3625
TG(54:3) [NL-18:2]	C03	TG [NL]	DIURETICS	-0.678306	FALSE	21.3625
TG(54:3) [NL-18:2]	C03AA	TG [NL]	THIAZIDES, PLAIN	0.525629	FALSE	21.3625
TG(54:3) [NL-18:2]	C03CA	TG [NL]	SULFONAMIDES, PLAIN	-0.400885	FALSE	21.3625
TG(54:3) [NL-18:2]	C03EA	TG [NL]	LOW-CEILING DIURETICS AND POTASSIUM-SPARING AGENTS	0.794491	FALSE	21.3625
TG(54:3) [NL-18:2]	C07A	TG [NL]	BETA BLOCKING AGENTS	0.903316	FALSE	21.3625
TG(54:3) [NL-18:2]	C07AB	TG [NL]	BETA BLOCKING AGENTS, SELECTIVE	10.4442	FALSE	21.3625
TG(54:3) [NL-18:2]	C08CA	TG [NL]	DIHYDROPYRIDINE DERIVATIVES	-0.15474	FALSE	21.3625
TG(54:3) [NL-18:2]	C08D	TG [NL]	SELECTIVE CALCIUM CHANNEL BLOCKERS WITH DIRECT CARDIAC EFFECTS	1.19339	FALSE	21.3625
TG(54:3) [NL-18:2]	C09AA	TG [NL]	ACE INHIBITORS, PLAIN	1.38124	FALSE	21.3625
TG(54:3) [NL-18:2]	C09B	TG [NL]	ACE INHIBITORS, COMBINATIONS	-0.384189	FALSE	21.3625
TG(54:3) [NL-18:2]	C09CA	TG [NL]	ANGIOTENSIN II RECEPTOR BLOCKERS (ARBS), PLAIN	2.08026	FALSE	21.3625
TG(54:3) [NL-18:2]	C10AA	TG [NL]	HMG COA REDUCTASE INHIBITORS	12.2922	FALSE	21.3625
TG(54:3) [NL-18:2]	C10AB	TG [NL]	FIBRATES	1.41375	FALSE	21.3625
TG(54:3) [NL-18:2]	C10AD	TG [NL]	NICOTINIC ACID AND DERIVATIVES	-0.637161	FALSE	21.3625
TG(54:3) [NL-18:2]	C10AX	TG [NL]	OTHER LIPID MODIFYING AGENTS	14.277	FALSE	21.3625
TG(54:3) [NL-18:2]	C10AX06	TG [NL]	OMEGA-3-TRIGLYCERIDES INCL. OTHER ESTERS AND ACIDS	1.12397	FALSE	21.3625
TG(54:3) [NL-18:2]	C10BA02	TG [NL]	SIMVASTATIN AND EZETIMIBE	-0.626412	FALSE	21.3625
TG(54:3) [NL-18:2]	D	TG [NL]	DERMATOLOGICALS	2.34219	FALSE	21.3625
TG(54:3) [NL-18:2]	D07A	TG [NL]	CORTICOSTEROIDS, PLAIN	9.69076	FALSE	21.3625
TG(54:3) [NL-18:2]	G03	TG [NL]	SEX HORMONES AND MODULATORS OF THE GENITAL SYSTEM	0.323388	FALSE	21.3625
TG(54:3) [NL-18:2]	G03BA	TG [NL]	3-OXOANDROSTEN (4) DERIVATIVES	0.418907	FALSE	21.3625
TG(54:3) [NL-18:2]	G03C	TG [NL]	ESTROGENS	0.262401	FALSE	21.3625
TG(54:3) [NL-18:2]	G03CA	TG [NL]	NATURAL AND SEMISYNTHETIC ESTROGENS, PLAIN	-0.271586	FALSE	21.3625
TG(54:3) [NL-18:2]	G03DA	TG [NL]	PREGNEN (4) DERIVATIVES	0.882165	FALSE	21.3625
TG(54:3) [NL-18:2]	G04BD	TG [NL]	DRUGS FOR URINARY FREQUENCY AND INCONTINENCE	0.0269978	FALSE	21.3625
TG(54:3) [NL-18:2]	G04BE	TG [NL]	DRUGS USED IN ERECTILE DYSFUNCTION	-0.646244	FALSE	21.3625
TG(54:3) [NL-18:2]	G04CA	TG [NL]	ALPHA-ADRENORECEPTOR ANTAGONISTS	1.6538	FALSE	21.3625
TG(54:3) [NL-18:2]	G04CB	TG [NL]	TESTOSTERONE-5-ALPHA REDUCTASE INHIBITORS	0.348483	FALSE	21.3625
TG(54:3) [NL-18:2]	G04CX02	TG [NL]	SABALIS SERRULATAE FRUCTUS	-0.803551	FALSE	21.3625
TG(54:3) [NL-18:2]	H	TG [NL]	SYSTEMIC HORMONAL PREPARATIONS, EXCL. SEX HORMONES AND INSULINS	0.803248	FALSE	21.3625
TG(54:3) [NL-18:2]	H03AA	TG [NL]	THYROID HORMONES	-1.04725	FALSE	21.3625
TG(54:3) [NL-18:2]	J01	TG [NL]	ANTIBACTERIALS FOR SYSTEMIC USE	-0.0817064	FALSE	21.3625
TG(54:3) [NL-18:2]	L	TG [NL]	ANTINEOPLASTIC AND IMMUNOMODULATING AGENTS	-0.312745	FALSE	21.3625
TG(54:3) [NL-18:2]	M	TG [NL]	MUSCULO-SKELETAL SYSTEM	-1.34662	FALSE	21.3625
TG(54:3) [NL-18:2]	M01AB	TG [NL]	ACETIC ACID DERIVATIVES AND RELATED SUBSTANCES	-0.862521	FALSE	21.3625
TG(54:3) [NL-18:2]	M01AC	TG [NL]	OXICAMS	-0.52603	FALSE	21.3625
TG(54:3) [NL-18:2]	M01AE	TG [NL]	PROPIONIC ACID DERIVATIVES	3.75419	FALSE	21.3625
TG(54:3) [NL-18:2]	M01AE01	TG [NL]	IBUPROFEN	-0.568063	FALSE	21.3625
TG(54:3) [NL-18:2]	M01AH	TG [NL]	COXIBS	10.5256	FALSE	21.3625
TG(54:3) [NL-18:2]	M01AX	TG [NL]	OTHER ANTIINFLAMMATORY AND ANTIRHEUMATIC AGENTS, NON-STEROIDS	0.213902	FALSE	21.3625
TG(54:3) [NL-18:2]	M04A	TG [NL]	ANTIGOUT PREPARATIONS	0.0488169	FALSE	21.3625
TG(54:3) [NL-18:2]	M05BA	TG [NL]	BISPHOSPHONATES	10.9799	FALSE	21.3625
TG(54:3) [NL-18:2]	N	TG [NL]	NERVOUS SYSTEM	-0.280687	FALSE	21.3625
TG(54:3) [NL-18:2]	N02	TG [NL]	ANALGESICS	-0.59744	FALSE	21.3625
TG(54:3) [NL-18:2]	N02BA	TG [NL]	SALICYLIC ACID AND DERIVATIVES	1.20195	FALSE	21.3625
TG(54:3) [NL-18:2]	N02BE	TG [NL]	ANILIDES	0.876104	FALSE	21.3625
TG(54:3) [NL-18:2]	N03AX	TG [NL]	OTHER ANTIEPILEPTICS	-0.825815	FALSE	21.3625
TG(54:3) [NL-18:2]	N05BA	TG [NL]	BENZODIAZEPINE DERIVATIVES	0.399054	FALSE	21.3625
TG(54:3) [NL-18:2]	N05CF	TG [NL]	BENZODIAZEPINE RELATED DRUGS	0.652638	FALSE	21.3625
TG(54:3) [NL-18:2]	N05CH	TG [NL]	MELATONIN RECEPTOR AGONISTS	0.331604	FALSE	21.3625
TG(54:3) [NL-18:2]	N06	TG [NL]	PSYCHOANALEPTICS	0.48414	FALSE	21.3625
TG(54:3) [NL-18:2]	N06AB	TG [NL]	SELECTIVE SEROTONIN REUPTAKE INHIBITORS	-0.714187	FALSE	21.3625
TG(54:3) [NL-18:2]	N06AX	TG [NL]	OTHER ANTIDEPRESSANTS	-0.197321	FALSE	21.3625
TG(54:3) [NL-18:2]	R	TG [NL]	RESPIRATORY SYSTEM	8.79936	FALSE	21.3625
TG(54:3) [NL-18:2]	R01	TG [NL]	NASAL PREPARATIONS	1.64147	FALSE	21.3625
TG(54:3) [NL-18:2]	R01AD	TG [NL]	CORTICOSTEROIDS	1.27905	FALSE	21.3625
TG(54:3) [NL-18:2]	R03A	TG [NL]	ADRENERGICS, INHALANTS	-0.446925	FALSE	21.3625
TG(54:3) [NL-18:2]	R03CC	TG [NL]	SELECTIVE BETA-2-ADRENORECEPTOR AGONISTS	-0.239285	FALSE	21.3625
TG(54:3) [NL-18:2]	R03DC	TG [NL]	LEUKOTRIENE RECEPTOR ANTAGONISTS	-0.484574	FALSE	21.3625
TG(54:3) [NL-18:2]	R06A	TG [NL]	ANTIHISTAMINES FOR SYSTEMIC USE	-1.38423	FALSE	21.3625
TG(54:3) [NL-18:2]	R06AE	TG [NL]	PIPERAZINE DERIVATIVES	0.732498	FALSE	21.3625
TG(54:3) [NL-18:2]	R06AX	TG [NL]	OTHER ANTIHISTAMINES FOR SYSTEMIC USE	0.386369	FALSE	21.3625
TG(54:3) [NL-18:2]	S01	TG [NL]	OPHTHALMOLOGICALS	0.282332	FALSE	21.3625
TG(54:3) [NL-18:2]	S01ED	TG [NL]	BETA BLOCKING AGENTS	0.722036	FALSE	21.3625
TG(54:3) [NL-18:2]	S01EE	TG [NL]	PROSTAGLANDIN ANALOGUES	-0.00350031	FALSE	21.3625
TG(54:3) [NL-18:2]	S01XA	TG [NL]	OTHER OPHTHALMOLOGICALS	0.748229	FALSE	21.3625
TG(54:3) [SIM]	A	TG [SIM]	ALIMENTARY TRACT AND METABOLISM	0.513318	FALSE	21.3625
TG(54:3) [SIM]	A02BA	TG [SIM]	H2-RECEPTOR ANTAGONISTS	1.59139	FALSE	21.3625
TG(54:3) [SIM]	A02BC	TG [SIM]	PROTON PUMP INHIBITORS	0.387747	FALSE	21.3625
TG(54:3) [SIM]	A06A	TG [SIM]	DRUGS FOR CONSTIPATION	0.646969	FALSE	21.3625
TG(54:3) [SIM]	A06AA	TG [SIM]	SOFTENERS, EMOLLIENTS	0.320409	FALSE	21.3625
TG(54:3) [SIM]	A06AC	TG [SIM]	BULK-FORMING LAXATIVES	0.355131	FALSE	21.3625
TG(54:3) [SIM]	A06AC01	TG [SIM]	ISPAGHULA (PSYLLA SEEDS)	1.75106	FALSE	21.3625
TG(54:3) [SIM]	A07	TG [SIM]	ANTIDIARRHEALS, INTESTINAL ANTIINFLAMMATORY/ANTIINFECTIVE AGENTS	8.16514	FALSE	21.3625
TG(54:3) [SIM]	A10	TG [SIM]	DRUGS USED IN DIABETES	9.10041	FALSE	21.3625
TG(54:3) [SIM]	A10BA	TG [SIM]	BIGUANIDES	9.9828	FALSE	21.3625
TG(54:3) [SIM]	A10BB	TG [SIM]	SULFONYLUREAS	-1.03058	FALSE	21.3625
TG(54:3) [SIM]	A11	TG [SIM]	VITAMINS	-0.0372169	FALSE	21.3625
TG(54:3) [SIM]	A11B	TG [SIM]	MULTIVITAMINS, PLAIN	-0.0809487	FALSE	21.3625
TG(54:3) [SIM]	A11G	TG [SIM]	ASCORBIC ACID (VITAMIN C), INCL. COMBINATIONS	2.15113	FALSE	21.3625
TG(54:3) [SIM]	A12	TG [SIM]	MINERALS	0.691121	FALSE	21.3625
TG(54:3) [SIM]	A12BA	TG [SIM]	POTASSIUM	0.222482	FALSE	21.3625
TG(54:3) [SIM]	A12CB	TG [SIM]	ZINC	0.682288	FALSE	21.3625
TG(54:3) [SIM]	A12CE	TG [SIM]	SELENIUM	0.1243	FALSE	21.3625
TG(54:3) [SIM]	B01AA	TG [SIM]	VITAMIN K ANTAGONISTS	8.2947	FALSE	21.3625
TG(54:3) [SIM]	B01AC	TG [SIM]	PLATELET AGGREGATION INHIBITORS EXCL. HEPARIN	1.45179	FALSE	21.3625
TG(54:3) [SIM]	B03A	TG [SIM]	IRON PREPARATIONS	-2.35375	FALSE	21.3625
TG(54:3) [SIM]	B03BA	TG [SIM]	VITAMIN B12 (CYANOCOBALAMIN AND ANALOGUES)	0.323419	FALSE	21.3625
TG(54:3) [SIM]	B03BB	TG [SIM]	FOLIC ACID AND DERIVATIVES	3.9372	FALSE	21.3625
TG(54:3) [SIM]	C	TG [SIM]	CARDIOVASCULAR SYSTEM	2.91622	FALSE	21.3625
TG(54:3) [SIM]	C01	TG [SIM]	CARDIAC THERAPY	7.23727	FALSE	21.3625
TG(54:3) [SIM]	C01DA	TG [SIM]	ORGANIC NITRATES	2.62252	FALSE	21.3625
TG(54:3) [SIM]	C01EB	TG [SIM]	OTHER CARDIAC PREPARATIONS	1.70844	FALSE	21.3625
TG(54:3) [SIM]	C02	TG [SIM]	ANTIHYPERTENSIVES	0.802652	FALSE	21.3625
TG(54:3) [SIM]	C03	TG [SIM]	DIURETICS	-0.622901	FALSE	21.3625
TG(54:3) [SIM]	C03AA	TG [SIM]	THIAZIDES, PLAIN	0.381283	FALSE	21.3625
TG(54:3) [SIM]	C03CA	TG [SIM]	SULFONAMIDES, PLAIN	-1.23864	FALSE	21.3625
TG(54:3) [SIM]	C03EA	TG [SIM]	LOW-CEILING DIURETICS AND POTASSIUM-SPARING AGENTS	1.83541	FALSE	21.3625
TG(54:3) [SIM]	C07A	TG [SIM]	BETA BLOCKING AGENTS	0.430072	FALSE	21.3625
TG(54:3) [SIM]	C07AB	TG [SIM]	BETA BLOCKING AGENTS, SELECTIVE	14.7633	FALSE	21.3625
TG(54:3) [SIM]	C08CA	TG [SIM]	DIHYDROPYRIDINE DERIVATIVES	0.0539754	FALSE	21.3625
TG(54:3) [SIM]	C08D	TG [SIM]	SELECTIVE CALCIUM CHANNEL BLOCKERS WITH DIRECT CARDIAC EFFECTS	1.12603	FALSE	21.3625
TG(54:3) [SIM]	C09AA	TG [SIM]	ACE INHIBITORS, PLAIN	1.3325	FALSE	21.3625
TG(54:3) [SIM]	C09B	TG [SIM]	ACE INHIBITORS, COMBINATIONS	-0.207977	FALSE	21.3625
TG(54:3) [SIM]	C09CA	TG [SIM]	ANGIOTENSIN II RECEPTOR BLOCKERS (ARBS), PLAIN	0.285502	FALSE	21.3625
TG(54:3) [SIM]	C10AA	TG [SIM]	HMG COA REDUCTASE INHIBITORS	18.9208	FALSE	21.3625
TG(54:3) [SIM]	C10AB	TG [SIM]	FIBRATES	1.21294	FALSE	21.3625
TG(54:3) [SIM]	C10AD	TG [SIM]	NICOTINIC ACID AND DERIVATIVES	3.32991	FALSE	21.3625
TG(54:3) [SIM]	C10AX	TG [SIM]	OTHER LIPID MODIFYING AGENTS	0.853535	FALSE	21.3625
TG(54:3) [SIM]	C10AX06	TG [SIM]	OMEGA-3-TRIGLYCERIDES INCL. OTHER ESTERS AND ACIDS	6.31568	FALSE	21.3625
TG(54:3) [SIM]	C10BA02	TG [SIM]	SIMVASTATIN AND EZETIMIBE	-0.44383	FALSE	21.3625
TG(54:3) [SIM]	D	TG [SIM]	DERMATOLOGICALS	6.57581	FALSE	21.3625
TG(54:3) [SIM]	D07A	TG [SIM]	CORTICOSTEROIDS, PLAIN	0.61929	FALSE	21.3625
TG(54:3) [SIM]	G03	TG [SIM]	SEX HORMONES AND MODULATORS OF THE GENITAL SYSTEM	0.0191366	FALSE	21.3625
TG(54:3) [SIM]	G03BA	TG [SIM]	3-OXOANDROSTEN (4) DERIVATIVES	-1.63873	FALSE	21.3625
TG(54:3) [SIM]	G03C	TG [SIM]	ESTROGENS	-0.128131	FALSE	21.3625
TG(54:3) [SIM]	G03CA	TG [SIM]	NATURAL AND SEMISYNTHETIC ESTROGENS, PLAIN	0.628191	FALSE	21.3625
TG(54:3) [SIM]	G03DA	TG [SIM]	PREGNEN (4) DERIVATIVES	-0.0464799	FALSE	21.3625
TG(54:3) [SIM]	G04BD	TG [SIM]	DRUGS FOR URINARY FREQUENCY AND INCONTINENCE	10.0466	FALSE	21.3625
TG(54:3) [SIM]	G04BE	TG [SIM]	DRUGS USED IN ERECTILE DYSFUNCTION	-0.294084	FALSE	21.3625
TG(54:3) [SIM]	G04CA	TG [SIM]	ALPHA-ADRENORECEPTOR ANTAGONISTS	1.64835	FALSE	21.3625
TG(54:3) [SIM]	G04CB	TG [SIM]	TESTOSTERONE-5-ALPHA REDUCTASE INHIBITORS	-0.107072	FALSE	21.3625
TG(54:3) [SIM]	G04CX02	TG [SIM]	SABALIS SERRULATAE FRUCTUS	-0.115927	FALSE	21.3625
TG(54:3) [SIM]	H	TG [SIM]	SYSTEMIC HORMONAL PREPARATIONS, EXCL. SEX HORMONES AND INSULINS	1.53862	FALSE	21.3625
TG(54:3) [SIM]	H03AA	TG [SIM]	THYROID HORMONES	-1.12388	FALSE	21.3625
TG(54:3) [SIM]	J01	TG [SIM]	ANTIBACTERIALS FOR SYSTEMIC USE	-1.22323	FALSE	21.3625
TG(54:3) [SIM]	L	TG [SIM]	ANTINEOPLASTIC AND IMMUNOMODULATING AGENTS	-0.914123	FALSE	21.3625
TG(54:3) [SIM]	M	TG [SIM]	MUSCULO-SKELETAL SYSTEM	-0.764791	FALSE	21.3625
TG(54:3) [SIM]	M01AB	TG [SIM]	ACETIC ACID DERIVATIVES AND RELATED SUBSTANCES	0.891653	FALSE	21.3625
TG(54:3) [SIM]	M01AC	TG [SIM]	OXICAMS	-0.824004	FALSE	21.3625
TG(54:3) [SIM]	M01AE	TG [SIM]	PROPIONIC ACID DERIVATIVES	2.34206	FALSE	21.3625
TG(54:3) [SIM]	M01AE01	TG [SIM]	IBUPROFEN	0.0146524	FALSE	21.3625
TG(54:3) [SIM]	M01AH	TG [SIM]	COXIBS	13.2314	FALSE	21.3625
TG(54:3) [SIM]	M01AX	TG [SIM]	OTHER ANTIINFLAMMATORY AND ANTIRHEUMATIC AGENTS, NON-STEROIDS	0.17467	FALSE	21.3625
TG(54:3) [SIM]	M04A	TG [SIM]	ANTIGOUT PREPARATIONS	-0.0203085	FALSE	21.3625
TG(54:3) [SIM]	M05BA	TG [SIM]	BISPHOSPHONATES	9.43416	FALSE	21.3625
TG(54:3) [SIM]	N	TG [SIM]	NERVOUS SYSTEM	-1.17107	FALSE	21.3625
TG(54:3) [SIM]	N02	TG [SIM]	ANALGESICS	0.0611749	FALSE	21.3625
TG(54:3) [SIM]	N02BA	TG [SIM]	SALICYLIC ACID AND DERIVATIVES	2.29914	FALSE	21.3625
TG(54:3) [SIM]	N02BE	TG [SIM]	ANILIDES	1.06388	FALSE	21.3625
TG(54:3) [SIM]	N03AX	TG [SIM]	OTHER ANTIEPILEPTICS	-1.24301	FALSE	21.3625
TG(54:3) [SIM]	N05BA	TG [SIM]	BENZODIAZEPINE DERIVATIVES	0.667637	FALSE	21.3625
TG(54:3) [SIM]	N05CF	TG [SIM]	BENZODIAZEPINE RELATED DRUGS	-0.711769	FALSE	21.3625
TG(54:3) [SIM]	N05CH	TG [SIM]	MELATONIN RECEPTOR AGONISTS	-0.065525	FALSE	21.3625
TG(54:3) [SIM]	N06	TG [SIM]	PSYCHOANALEPTICS	0.488761	FALSE	21.3625
TG(54:3) [SIM]	N06AB	TG [SIM]	SELECTIVE SEROTONIN REUPTAKE INHIBITORS	0.366469	FALSE	21.3625
TG(54:3) [SIM]	N06AX	TG [SIM]	OTHER ANTIDEPRESSANTS	0.215839	FALSE	21.3625
TG(54:3) [SIM]	R	TG [SIM]	RESPIRATORY SYSTEM	1.56284	FALSE	21.3625
TG(54:3) [SIM]	R01	TG [SIM]	NASAL PREPARATIONS	0.71601	FALSE	21.3625
TG(54:3) [SIM]	R01AD	TG [SIM]	CORTICOSTEROIDS	0.81753	FALSE	21.3625
TG(54:3) [SIM]	R03A	TG [SIM]	ADRENERGICS, INHALANTS	2.47855	FALSE	21.3625
TG(54:3) [SIM]	R03CC	TG [SIM]	SELECTIVE BETA-2-ADRENORECEPTOR AGONISTS	0.558043	FALSE	21.3625
TG(54:3) [SIM]	R03DC	TG [SIM]	LEUKOTRIENE RECEPTOR ANTAGONISTS	-0.46741	FALSE	21.3625
TG(54:3) [SIM]	R06A	TG [SIM]	ANTIHISTAMINES FOR SYSTEMIC USE	-0.595534	FALSE	21.3625
TG(54:3) [SIM]	R06AE	TG [SIM]	PIPERAZINE DERIVATIVES	-0.344599	FALSE	21.3625
TG(54:3) [SIM]	R06AX	TG [SIM]	OTHER ANTIHISTAMINES FOR SYSTEMIC USE	1.10252	FALSE	21.3625
TG(54:3) [SIM]	S01	TG [SIM]	OPHTHALMOLOGICALS	-0.5809	FALSE	21.3625
TG(54:3) [SIM]	S01ED	TG [SIM]	BETA BLOCKING AGENTS	-0.349917	FALSE	21.3625
TG(54:3) [SIM]	S01EE	TG [SIM]	PROSTAGLANDIN ANALOGUES	1.19596	FALSE	21.3625
TG(54:3) [SIM]	S01XA	TG [SIM]	OTHER OPHTHALMOLOGICALS	2.72569	FALSE	21.3625
TG(54:4) [NL-18:2]	A	TG [NL]	ALIMENTARY TRACT AND METABOLISM	0.125837	FALSE	21.3625
TG(54:4) [NL-18:2]	A02BA	TG [NL]	H2-RECEPTOR ANTAGONISTS	0.653637	FALSE	21.3625
TG(54:4) [NL-18:2]	A02BC	TG [NL]	PROTON PUMP INHIBITORS	0.96499	FALSE	21.3625
TG(54:4) [NL-18:2]	A06A	TG [NL]	DRUGS FOR CONSTIPATION	0.191689	FALSE	21.3625
TG(54:4) [NL-18:2]	A06AA	TG [NL]	SOFTENERS, EMOLLIENTS	0.60721	FALSE	21.3625
TG(54:4) [NL-18:2]	A06AC	TG [NL]	BULK-FORMING LAXATIVES	-0.111391	FALSE	21.3625
TG(54:4) [NL-18:2]	A06AC01	TG [NL]	ISPAGHULA (PSYLLA SEEDS)	1.0917	FALSE	21.3625
TG(54:4) [NL-18:2]	A07	TG [NL]	ANTIDIARRHEALS, INTESTINAL ANTIINFLAMMATORY/ANTIINFECTIVE AGENTS	1.25559	FALSE	21.3625
TG(54:4) [NL-18:2]	A10	TG [NL]	DRUGS USED IN DIABETES	2.65474	FALSE	21.3625
TG(54:4) [NL-18:2]	A10BA	TG [NL]	BIGUANIDES	1.18345	FALSE	21.3625
TG(54:4) [NL-18:2]	A10BB	TG [NL]	SULFONYLUREAS	-1.80975	FALSE	21.3625
TG(54:4) [NL-18:2]	A11	TG [NL]	VITAMINS	6.3091	FALSE	21.3625
TG(54:4) [NL-18:2]	A11B	TG [NL]	MULTIVITAMINS, PLAIN	-0.293796	FALSE	21.3625
TG(54:4) [NL-18:2]	A11G	TG [NL]	ASCORBIC ACID (VITAMIN C), INCL. COMBINATIONS	8.40813	FALSE	21.3625
TG(54:4) [NL-18:2]	A12	TG [NL]	MINERALS	2.10837	FALSE	21.3625
TG(54:4) [NL-18:2]	A12BA	TG [NL]	POTASSIUM	1.06343	FALSE	21.3625
TG(54:4) [NL-18:2]	A12CB	TG [NL]	ZINC	1.35602	FALSE	21.3625
TG(54:4) [NL-18:2]	A12CE	TG [NL]	SELENIUM	1.9917	FALSE	21.3625
TG(54:4) [NL-18:2]	B01AA	TG [NL]	VITAMIN K ANTAGONISTS	-0.952847	FALSE	21.3625
TG(54:4) [NL-18:2]	B01AC	TG [NL]	PLATELET AGGREGATION INHIBITORS EXCL. HEPARIN	0.617138	FALSE	21.3625
TG(54:4) [NL-18:2]	B03A	TG [NL]	IRON PREPARATIONS	-1.66187	FALSE	21.3625
TG(54:4) [NL-18:2]	B03BA	TG [NL]	VITAMIN B12 (CYANOCOBALAMIN AND ANALOGUES)	-0.338193	FALSE	21.3625
TG(54:4) [NL-18:2]	B03BB	TG [NL]	FOLIC ACID AND DERIVATIVES	3.70566	FALSE	21.3625
TG(54:4) [NL-18:2]	C	TG [NL]	CARDIOVASCULAR SYSTEM	4.35742	FALSE	21.3625
TG(54:4) [NL-18:2]	C01	TG [NL]	CARDIAC THERAPY	1.53008	FALSE	21.3625
TG(54:4) [NL-18:2]	C01DA	TG [NL]	ORGANIC NITRATES	0.414537	FALSE	21.3625
TG(54:4) [NL-18:2]	C01EB	TG [NL]	OTHER CARDIAC PREPARATIONS	1.55602	FALSE	21.3625
TG(54:4) [NL-18:2]	C02	TG [NL]	ANTIHYPERTENSIVES	2.69716	FALSE	21.3625
TG(54:4) [NL-18:2]	C03	TG [NL]	DIURETICS	-0.360102	FALSE	21.3625
TG(54:4) [NL-18:2]	C03AA	TG [NL]	THIAZIDES, PLAIN	0.469416	FALSE	21.3625
TG(54:4) [NL-18:2]	C03CA	TG [NL]	SULFONAMIDES, PLAIN	-0.917021	FALSE	21.3625
TG(54:4) [NL-18:2]	C03EA	TG [NL]	LOW-CEILING DIURETICS AND POTASSIUM-SPARING AGENTS	-0.0303744	FALSE	21.3625
TG(54:4) [NL-18:2]	C07A	TG [NL]	BETA BLOCKING AGENTS	0.788472	FALSE	21.3625
TG(54:4) [NL-18:2]	C07AB	TG [NL]	BETA BLOCKING AGENTS, SELECTIVE	3.89005	FALSE	21.3625
TG(54:4) [NL-18:2]	C08CA	TG [NL]	DIHYDROPYRIDINE DERIVATIVES	0.386828	FALSE	21.3625
TG(54:4) [NL-18:2]	C08D	TG [NL]	SELECTIVE CALCIUM CHANNEL BLOCKERS WITH DIRECT CARDIAC EFFECTS	0.547809	FALSE	21.3625
TG(54:4) [NL-18:2]	C09AA	TG [NL]	ACE INHIBITORS, PLAIN	6.06908	FALSE	21.3625
TG(54:4) [NL-18:2]	C09B	TG [NL]	ACE INHIBITORS, COMBINATIONS	0.577794	FALSE	21.3625
TG(54:4) [NL-18:2]	C09CA	TG [NL]	ANGIOTENSIN II RECEPTOR BLOCKERS (ARBS), PLAIN	0.456992	FALSE	21.3625
TG(54:4) [NL-18:2]	C10AA	TG [NL]	HMG COA REDUCTASE INHIBITORS	0.778184	FALSE	21.3625
TG(54:4) [NL-18:2]	C10AB	TG [NL]	FIBRATES	5.40515	FALSE	21.3625
TG(54:4) [NL-18:2]	C10AD	TG [NL]	NICOTINIC ACID AND DERIVATIVES	0.557879	FALSE	21.3625
TG(54:4) [NL-18:2]	C10AX	TG [NL]	OTHER LIPID MODIFYING AGENTS	-0.81897	FALSE	21.3625
TG(54:4) [NL-18:2]	C10AX06	TG [NL]	OMEGA-3-TRIGLYCERIDES INCL. OTHER ESTERS AND ACIDS	11.3282	FALSE	21.3625
TG(54:4) [NL-18:2]	C10BA02	TG [NL]	SIMVASTATIN AND EZETIMIBE	-0.185945	FALSE	21.3625
TG(54:4) [NL-18:2]	D	TG [NL]	DERMATOLOGICALS	0.591196	FALSE	21.3625
TG(54:4) [NL-18:2]	D07A	TG [NL]	CORTICOSTEROIDS, PLAIN	-0.419471	FALSE	21.3625
TG(54:4) [NL-18:2]	G03	TG [NL]	SEX HORMONES AND MODULATORS OF THE GENITAL SYSTEM	-0.851841	FALSE	21.3625
TG(54:4) [NL-18:2]	G03BA	TG [NL]	3-OXOANDROSTEN (4) DERIVATIVES	-0.0646049	FALSE	21.3625
TG(54:4) [NL-18:2]	G03C	TG [NL]	ESTROGENS	0.451559	FALSE	21.3625
TG(54:4) [NL-18:2]	G03CA	TG [NL]	NATURAL AND SEMISYNTHETIC ESTROGENS, PLAIN	0.0108043	FALSE	21.3625
TG(54:4) [NL-18:2]	G03DA	TG [NL]	PREGNEN (4) DERIVATIVES	0.215473	FALSE	21.3625
TG(54:4) [NL-18:2]	G04BD	TG [NL]	DRUGS FOR URINARY FREQUENCY AND INCONTINENCE	2.8053	FALSE	21.3625
TG(54:4) [NL-18:2]	G04BE	TG [NL]	DRUGS USED IN ERECTILE DYSFUNCTION	0.981532	FALSE	21.3625
TG(54:4) [NL-18:2]	G04CA	TG [NL]	ALPHA-ADRENORECEPTOR ANTAGONISTS	-0.674556	FALSE	21.3625
TG(54:4) [NL-18:2]	G04CB	TG [NL]	TESTOSTERONE-5-ALPHA REDUCTASE INHIBITORS	-0.66611	FALSE	21.3625
TG(54:4) [NL-18:2]	G04CX02	TG [NL]	SABALIS SERRULATAE FRUCTUS	-0.057842	FALSE	21.3625
TG(54:4) [NL-18:2]	H	TG [NL]	SYSTEMIC HORMONAL PREPARATIONS, EXCL. SEX HORMONES AND INSULINS	1.54068	FALSE	21.3625
TG(54:4) [NL-18:2]	H03AA	TG [NL]	THYROID HORMONES	-0.520554	FALSE	21.3625
TG(54:4) [NL-18:2]	J01	TG [NL]	ANTIBACTERIALS FOR SYSTEMIC USE	-0.39898	FALSE	21.3625
TG(54:4) [NL-18:2]	L	TG [NL]	ANTINEOPLASTIC AND IMMUNOMODULATING AGENTS	0.118344	FALSE	21.3625
TG(54:4) [NL-18:2]	M	TG [NL]	MUSCULO-SKELETAL SYSTEM	-0.871128	FALSE	21.3625
TG(54:4) [NL-18:2]	M01AB	TG [NL]	ACETIC ACID DERIVATIVES AND RELATED SUBSTANCES	-1.94834	FALSE	21.3625
TG(54:4) [NL-18:2]	M01AC	TG [NL]	OXICAMS	-0.306858	FALSE	21.3625
TG(54:4) [NL-18:2]	M01AE	TG [NL]	PROPIONIC ACID DERIVATIVES	8.21555	FALSE	21.3625
TG(54:4) [NL-18:2]	M01AE01	TG [NL]	IBUPROFEN	-0.757038	FALSE	21.3625
TG(54:4) [NL-18:2]	M01AH	TG [NL]	COXIBS	0.181808	FALSE	21.3625
TG(54:4) [NL-18:2]	M01AX	TG [NL]	OTHER ANTIINFLAMMATORY AND ANTIRHEUMATIC AGENTS, NON-STEROIDS	-0.0894057	FALSE	21.3625
TG(54:4) [NL-18:2]	M04A	TG [NL]	ANTIGOUT PREPARATIONS	-0.319199	FALSE	21.3625
TG(54:4) [NL-18:2]	M05BA	TG [NL]	BISPHOSPHONATES	13.5521	FALSE	21.3625
TG(54:4) [NL-18:2]	N	TG [NL]	NERVOUS SYSTEM	0.681546	FALSE	21.3625
TG(54:4) [NL-18:2]	N02	TG [NL]	ANALGESICS	0.244198	FALSE	21.3625
TG(54:4) [NL-18:2]	N02BA	TG [NL]	SALICYLIC ACID AND DERIVATIVES	2.69936	FALSE	21.3625
TG(54:4) [NL-18:2]	N02BE	TG [NL]	ANILIDES	-0.23959	FALSE	21.3625
TG(54:4) [NL-18:2]	N03AX	TG [NL]	OTHER ANTIEPILEPTICS	-0.657591	FALSE	21.3625
TG(54:4) [NL-18:2]	N05BA	TG [NL]	BENZODIAZEPINE DERIVATIVES	4.40315	FALSE	21.3625
TG(54:4) [NL-18:2]	N05CF	TG [NL]	BENZODIAZEPINE RELATED DRUGS	-0.237872	FALSE	21.3625
TG(54:4) [NL-18:2]	N05CH	TG [NL]	MELATONIN RECEPTOR AGONISTS	-0.592095	FALSE	21.3625
TG(54:4) [NL-18:2]	N06	TG [NL]	PSYCHOANALEPTICS	1.65333	FALSE	21.3625
TG(54:4) [NL-18:2]	N06AB	TG [NL]	SELECTIVE SEROTONIN REUPTAKE INHIBITORS	0.319616	FALSE	21.3625
TG(54:4) [NL-18:2]	N06AX	TG [NL]	OTHER ANTIDEPRESSANTS	0.19028	FALSE	21.3625
TG(54:4) [NL-18:2]	R	TG [NL]	RESPIRATORY SYSTEM	1.33138	FALSE	21.3625
TG(54:4) [NL-18:2]	R01	TG [NL]	NASAL PREPARATIONS	6.81247	FALSE	21.3625
TG(54:4) [NL-18:2]	R01AD	TG [NL]	CORTICOSTEROIDS	0.219412	FALSE	21.3625
TG(54:4) [NL-18:2]	R03A	TG [NL]	ADRENERGICS, INHALANTS	-0.383314	FALSE	21.3625
TG(54:4) [NL-18:2]	R03CC	TG [NL]	SELECTIVE BETA-2-ADRENORECEPTOR AGONISTS	-0.202038	FALSE	21.3625
TG(54:4) [NL-18:2]	R03DC	TG [NL]	LEUKOTRIENE RECEPTOR ANTAGONISTS	-0.921882	FALSE	21.3625
TG(54:4) [NL-18:2]	R06A	TG [NL]	ANTIHISTAMINES FOR SYSTEMIC USE	0.632376	FALSE	21.3625
TG(54:4) [NL-18:2]	R06AE	TG [NL]	PIPERAZINE DERIVATIVES	0.798697	FALSE	21.3625
TG(54:4) [NL-18:2]	R06AX	TG [NL]	OTHER ANTIHISTAMINES FOR SYSTEMIC USE	0.144205	FALSE	21.3625
TG(54:4) [NL-18:2]	S01	TG [NL]	OPHTHALMOLOGICALS	0.109561	FALSE	21.3625
TG(54:4) [NL-18:2]	S01ED	TG [NL]	BETA BLOCKING AGENTS	0.328445	FALSE	21.3625
TG(54:4) [NL-18:2]	S01EE	TG [NL]	PROSTAGLANDIN ANALOGUES	2.15307	FALSE	21.3625
TG(54:4) [NL-18:2]	S01XA	TG [NL]	OTHER OPHTHALMOLOGICALS	0.685978	FALSE	21.3625
TG(54:4) [NL-20:3]	A	TG [NL]	ALIMENTARY TRACT AND METABOLISM	1.54808	FALSE	21.3625
TG(54:4) [NL-20:3]	A02BA	TG [NL]	H2-RECEPTOR ANTAGONISTS	0.44387	FALSE	21.3625
TG(54:4) [NL-20:3]	A02BC	TG [NL]	PROTON PUMP INHIBITORS	-0.447843	FALSE	21.3625
TG(54:4) [NL-20:3]	A06A	TG [NL]	DRUGS FOR CONSTIPATION	1.62061	FALSE	21.3625
TG(54:4) [NL-20:3]	A06AA	TG [NL]	SOFTENERS, EMOLLIENTS	-0.767044	FALSE	21.3625
TG(54:4) [NL-20:3]	A06AC	TG [NL]	BULK-FORMING LAXATIVES	0.544662	FALSE	21.3625
TG(54:4) [NL-20:3]	A06AC01	TG [NL]	ISPAGHULA (PSYLLA SEEDS)	2.74162	FALSE	21.3625
TG(54:4) [NL-20:3]	A07	TG [NL]	ANTIDIARRHEALS, INTESTINAL ANTIINFLAMMATORY/ANTIINFECTIVE AGENTS	0.743362	FALSE	21.3625
TG(54:4) [NL-20:3]	A10	TG [NL]	DRUGS USED IN DIABETES	7.5623	FALSE	21.3625
TG(54:4) [NL-20:3]	A10BA	TG [NL]	BIGUANIDES	12.172	FALSE	21.3625
TG(54:4) [NL-20:3]	A10BB	TG [NL]	SULFONYLUREAS	0.688296	FALSE	21.3625
TG(54:4) [NL-20:3]	A11	TG [NL]	VITAMINS	0.0814618	FALSE	21.3625
TG(54:4) [NL-20:3]	A11B	TG [NL]	MULTIVITAMINS, PLAIN	0.448445	FALSE	21.3625
TG(54:4) [NL-20:3]	A11G	TG [NL]	ASCORBIC ACID (VITAMIN C), INCL. COMBINATIONS	-0.547916	FALSE	21.3625
TG(54:4) [NL-20:3]	A12	TG [NL]	MINERALS	-0.0102073	FALSE	21.3625
TG(54:4) [NL-20:3]	A12BA	TG [NL]	POTASSIUM	-0.976827	FALSE	21.3625
TG(54:4) [NL-20:3]	A12CB	TG [NL]	ZINC	0.519124	FALSE	21.3625
TG(54:4) [NL-20:3]	A12CE	TG [NL]	SELENIUM	-0.902207	FALSE	21.3625
TG(54:4) [NL-20:3]	B01AA	TG [NL]	VITAMIN K ANTAGONISTS	11.4426	FALSE	21.3625
TG(54:4) [NL-20:3]	B01AC	TG [NL]	PLATELET AGGREGATION INHIBITORS EXCL. HEPARIN	-0.50904	FALSE	21.3625
TG(54:4) [NL-20:3]	B03A	TG [NL]	IRON PREPARATIONS	-0.979145	FALSE	21.3625
TG(54:4) [NL-20:3]	B03BA	TG [NL]	VITAMIN B12 (CYANOCOBALAMIN AND ANALOGUES)	0.154266	FALSE	21.3625
TG(54:4) [NL-20:3]	B03BB	TG [NL]	FOLIC ACID AND DERIVATIVES	0.763893	FALSE	21.3625
TG(54:4) [NL-20:3]	C	TG [NL]	CARDIOVASCULAR SYSTEM	8.77581	FALSE	21.3625
TG(54:4) [NL-20:3]	C01	TG [NL]	CARDIAC THERAPY	16.4081	FALSE	21.3625
TG(54:4) [NL-20:3]	C01DA	TG [NL]	ORGANIC NITRATES	5.0074	FALSE	21.3625
TG(54:4) [NL-20:3]	C01EB	TG [NL]	OTHER CARDIAC PREPARATIONS	2.48448	FALSE	21.3625
TG(54:4) [NL-20:3]	C02	TG [NL]	ANTIHYPERTENSIVES	-0.131057	FALSE	21.3625
TG(54:4) [NL-20:3]	C03	TG [NL]	DIURETICS	1.23217	FALSE	21.3625
TG(54:4) [NL-20:3]	C03AA	TG [NL]	THIAZIDES, PLAIN	2.25767	FALSE	21.3625
TG(54:4) [NL-20:3]	C03CA	TG [NL]	SULFONAMIDES, PLAIN	0.677083	FALSE	21.3625
TG(54:4) [NL-20:3]	C03EA	TG [NL]	LOW-CEILING DIURETICS AND POTASSIUM-SPARING AGENTS	0.944822	FALSE	21.3625
TG(54:4) [NL-20:3]	C07A	TG [NL]	BETA BLOCKING AGENTS	0.506272	FALSE	21.3625
TG(54:4) [NL-20:3]	C07AB	TG [NL]	BETA BLOCKING AGENTS, SELECTIVE	21.096	FALSE	21.3625
TG(54:4) [NL-20:3]	C08CA	TG [NL]	DIHYDROPYRIDINE DERIVATIVES	-0.667956	FALSE	21.3625
TG(54:4) [NL-20:3]	C08D	TG [NL]	SELECTIVE CALCIUM CHANNEL BLOCKERS WITH DIRECT CARDIAC EFFECTS	-1.02571	FALSE	21.3625
TG(54:4) [NL-20:3]	C09AA	TG [NL]	ACE INHIBITORS, PLAIN	1.58515	FALSE	21.3625
TG(54:4) [NL-20:3]	C09B	TG [NL]	ACE INHIBITORS, COMBINATIONS	0.184884	FALSE	21.3625
TG(54:4) [NL-20:3]	C09CA	TG [NL]	ANGIOTENSIN II RECEPTOR BLOCKERS (ARBS), PLAIN	1.50963	FALSE	21.3625
TG(54:4) [NL-20:3]	C10AA	TG [NL]	HMG COA REDUCTASE INHIBITORS	43.9126	TRUE	21.3625
TG(54:4) [NL-20:3]	C10AB	TG [NL]	FIBRATES	10.3731	FALSE	21.3625
TG(54:4) [NL-20:3]	C10AD	TG [NL]	NICOTINIC ACID AND DERIVATIVES	0.00660494	FALSE	21.3625
TG(54:4) [NL-20:3]	C10AX	TG [NL]	OTHER LIPID MODIFYING AGENTS	9.87004	FALSE	21.3625
TG(54:4) [NL-20:3]	C10AX06	TG [NL]	OMEGA-3-TRIGLYCERIDES INCL. OTHER ESTERS AND ACIDS	16.3917	FALSE	21.3625
TG(54:4) [NL-20:3]	C10BA02	TG [NL]	SIMVASTATIN AND EZETIMIBE	1.64168	FALSE	21.3625
TG(54:4) [NL-20:3]	D	TG [NL]	DERMATOLOGICALS	2.67253	FALSE	21.3625
TG(54:4) [NL-20:3]	D07A	TG [NL]	CORTICOSTEROIDS, PLAIN	-0.0123601	FALSE	21.3625
TG(54:4) [NL-20:3]	G03	TG [NL]	SEX HORMONES AND MODULATORS OF THE GENITAL SYSTEM	4.54343	FALSE	21.3625
TG(54:4) [NL-20:3]	G03BA	TG [NL]	3-OXOANDROSTEN (4) DERIVATIVES	-0.665569	FALSE	21.3625
TG(54:4) [NL-20:3]	G03C	TG [NL]	ESTROGENS	1.72227	FALSE	21.3625
TG(54:4) [NL-20:3]	G03CA	TG [NL]	NATURAL AND SEMISYNTHETIC ESTROGENS, PLAIN	0.435981	FALSE	21.3625
TG(54:4) [NL-20:3]	G03DA	TG [NL]	PREGNEN (4) DERIVATIVES	-1.21185	FALSE	21.3625
TG(54:4) [NL-20:3]	G04BD	TG [NL]	DRUGS FOR URINARY FREQUENCY AND INCONTINENCE	3.85417	FALSE	21.3625
TG(54:4) [NL-20:3]	G04BE	TG [NL]	DRUGS USED IN ERECTILE DYSFUNCTION	-0.428901	FALSE	21.3625
TG(54:4) [NL-20:3]	G04CA	TG [NL]	ALPHA-ADRENORECEPTOR ANTAGONISTS	0.851746	FALSE	21.3625
TG(54:4) [NL-20:3]	G04CB	TG [NL]	TESTOSTERONE-5-ALPHA REDUCTASE INHIBITORS	-1.15806	FALSE	21.3625
TG(54:4) [NL-20:3]	G04CX02	TG [NL]	SABALIS SERRULATAE FRUCTUS	-1.74662	FALSE	21.3625
TG(54:4) [NL-20:3]	H	TG [NL]	SYSTEMIC HORMONAL PREPARATIONS, EXCL. SEX HORMONES AND INSULINS	15.045	FALSE	21.3625
TG(54:4) [NL-20:3]	H03AA	TG [NL]	THYROID HORMONES	0.259883	FALSE	21.3625
TG(54:4) [NL-20:3]	J01	TG [NL]	ANTIBACTERIALS FOR SYSTEMIC USE	-0.334605	FALSE	21.3625
TG(54:4) [NL-20:3]	L	TG [NL]	ANTINEOPLASTIC AND IMMUNOMODULATING AGENTS	1.13033	FALSE	21.3625
TG(54:4) [NL-20:3]	M	TG [NL]	MUSCULO-SKELETAL SYSTEM	-0.465577	FALSE	21.3625
TG(54:4) [NL-20:3]	M01AB	TG [NL]	ACETIC ACID DERIVATIVES AND RELATED SUBSTANCES	5.23589	FALSE	21.3625
TG(54:4) [NL-20:3]	M01AC	TG [NL]	OXICAMS	-0.0910209	FALSE	21.3625
TG(54:4) [NL-20:3]	M01AE	TG [NL]	PROPIONIC ACID DERIVATIVES	0.295389	FALSE	21.3625
TG(54:4) [NL-20:3]	M01AE01	TG [NL]	IBUPROFEN	-1.13099	FALSE	21.3625
TG(54:4) [NL-20:3]	M01AH	TG [NL]	COXIBS	-0.0740547	FALSE	21.3625
TG(54:4) [NL-20:3]	M01AX	TG [NL]	OTHER ANTIINFLAMMATORY AND ANTIRHEUMATIC AGENTS, NON-STEROIDS	-0.0835021	FALSE	21.3625
TG(54:4) [NL-20:3]	M04A	TG [NL]	ANTIGOUT PREPARATIONS	-0.208282	FALSE	21.3625
TG(54:4) [NL-20:3]	M05BA	TG [NL]	BISPHOSPHONATES	4.00712	FALSE	21.3625
TG(54:4) [NL-20:3]	N	TG [NL]	NERVOUS SYSTEM	-0.334494	FALSE	21.3625
TG(54:4) [NL-20:3]	N02	TG [NL]	ANALGESICS	1.84396	FALSE	21.3625
TG(54:4) [NL-20:3]	N02BA	TG [NL]	SALICYLIC ACID AND DERIVATIVES	0.122564	FALSE	21.3625
TG(54:4) [NL-20:3]	N02BE	TG [NL]	ANILIDES	0.513934	FALSE	21.3625
TG(54:4) [NL-20:3]	N03AX	TG [NL]	OTHER ANTIEPILEPTICS	0.310604	FALSE	21.3625
TG(54:4) [NL-20:3]	N05BA	TG [NL]	BENZODIAZEPINE DERIVATIVES	-0.846857	FALSE	21.3625
TG(54:4) [NL-20:3]	N05CF	TG [NL]	BENZODIAZEPINE RELATED DRUGS	0.144607	FALSE	21.3625
TG(54:4) [NL-20:3]	N05CH	TG [NL]	MELATONIN RECEPTOR AGONISTS	1.14512	FALSE	21.3625
TG(54:4) [NL-20:3]	N06	TG [NL]	PSYCHOANALEPTICS	0.298657	FALSE	21.3625
TG(54:4) [NL-20:3]	N06AB	TG [NL]	SELECTIVE SEROTONIN REUPTAKE INHIBITORS	-0.380463	FALSE	21.3625
TG(54:4) [NL-20:3]	N06AX	TG [NL]	OTHER ANTIDEPRESSANTS	-0.125084	FALSE	21.3625
TG(54:4) [NL-20:3]	R	TG [NL]	RESPIRATORY SYSTEM	-1.05859	FALSE	21.3625
TG(54:4) [NL-20:3]	R01	TG [NL]	NASAL PREPARATIONS	-0.515284	FALSE	21.3625
TG(54:4) [NL-20:3]	R01AD	TG [NL]	CORTICOSTEROIDS	1.47201	FALSE	21.3625
TG(54:4) [NL-20:3]	R03A	TG [NL]	ADRENERGICS, INHALANTS	0.779258	FALSE	21.3625
TG(54:4) [NL-20:3]	R03CC	TG [NL]	SELECTIVE BETA-2-ADRENORECEPTOR AGONISTS	-0.889004	FALSE	21.3625
TG(54:4) [NL-20:3]	R03DC	TG [NL]	LEUKOTRIENE RECEPTOR ANTAGONISTS	1.31856	FALSE	21.3625
TG(54:4) [NL-20:3]	R06A	TG [NL]	ANTIHISTAMINES FOR SYSTEMIC USE	1.49051	FALSE	21.3625
TG(54:4) [NL-20:3]	R06AE	TG [NL]	PIPERAZINE DERIVATIVES	0.830107	FALSE	21.3625
TG(54:4) [NL-20:3]	R06AX	TG [NL]	OTHER ANTIHISTAMINES FOR SYSTEMIC USE	-1.44258	FALSE	21.3625
TG(54:4) [NL-20:3]	S01	TG [NL]	OPHTHALMOLOGICALS	-0.21556	FALSE	21.3625
TG(54:4) [NL-20:3]	S01ED	TG [NL]	BETA BLOCKING AGENTS	2.18714	FALSE	21.3625
TG(54:4) [NL-20:3]	S01EE	TG [NL]	PROSTAGLANDIN ANALOGUES	1.79326	FALSE	21.3625
TG(54:4) [NL-20:3]	S01XA	TG [NL]	OTHER OPHTHALMOLOGICALS	0.181149	FALSE	21.3625
TG(54:4) [SIM]	A	TG [SIM]	ALIMENTARY TRACT AND METABOLISM	1.60152	FALSE	21.3625
TG(54:4) [SIM]	A02BA	TG [SIM]	H2-RECEPTOR ANTAGONISTS	0.365708	FALSE	21.3625
TG(54:4) [SIM]	A02BC	TG [SIM]	PROTON PUMP INHIBITORS	0.0543976	FALSE	21.3625
TG(54:4) [SIM]	A06A	TG [SIM]	DRUGS FOR CONSTIPATION	0.904261	FALSE	21.3625
TG(54:4) [SIM]	A06AA	TG [SIM]	SOFTENERS, EMOLLIENTS	-0.30462	FALSE	21.3625
TG(54:4) [SIM]	A06AC	TG [SIM]	BULK-FORMING LAXATIVES	-0.712244	FALSE	21.3625
TG(54:4) [SIM]	A06AC01	TG [SIM]	ISPAGHULA (PSYLLA SEEDS)	2.08375	FALSE	21.3625
TG(54:4) [SIM]	A07	TG [SIM]	ANTIDIARRHEALS, INTESTINAL ANTIINFLAMMATORY/ANTIINFECTIVE AGENTS	2.0233	FALSE	21.3625
TG(54:4) [SIM]	A10	TG [SIM]	DRUGS USED IN DIABETES	7.30679	FALSE	21.3625
TG(54:4) [SIM]	A10BA	TG [SIM]	BIGUANIDES	6.25893	FALSE	21.3625
TG(54:4) [SIM]	A10BB	TG [SIM]	SULFONYLUREAS	-1.25114	FALSE	21.3625
TG(54:4) [SIM]	A11	TG [SIM]	VITAMINS	4.20078	FALSE	21.3625
TG(54:4) [SIM]	A11B	TG [SIM]	MULTIVITAMINS, PLAIN	0.622149	FALSE	21.3625
TG(54:4) [SIM]	A11G	TG [SIM]	ASCORBIC ACID (VITAMIN C), INCL. COMBINATIONS	7.89801	FALSE	21.3625
TG(54:4) [SIM]	A12	TG [SIM]	MINERALS	5.24768	FALSE	21.3625
TG(54:4) [SIM]	A12BA	TG [SIM]	POTASSIUM	-0.111437	FALSE	21.3625
TG(54:4) [SIM]	A12CB	TG [SIM]	ZINC	0.652612	FALSE	21.3625
TG(54:4) [SIM]	A12CE	TG [SIM]	SELENIUM	1.6571	FALSE	21.3625
TG(54:4) [SIM]	B01AA	TG [SIM]	VITAMIN K ANTAGONISTS	-0.438096	FALSE	21.3625
TG(54:4) [SIM]	B01AC	TG [SIM]	PLATELET AGGREGATION INHIBITORS EXCL. HEPARIN	0.0762266	FALSE	21.3625
TG(54:4) [SIM]	B03A	TG [SIM]	IRON PREPARATIONS	-1.99584	FALSE	21.3625
TG(54:4) [SIM]	B03BA	TG [SIM]	VITAMIN B12 (CYANOCOBALAMIN AND ANALOGUES)	0.533566	FALSE	21.3625
TG(54:4) [SIM]	B03BB	TG [SIM]	FOLIC ACID AND DERIVATIVES	6.11102	FALSE	21.3625
TG(54:4) [SIM]	C	TG [SIM]	CARDIOVASCULAR SYSTEM	6.36163	FALSE	21.3625
TG(54:4) [SIM]	C01	TG [SIM]	CARDIAC THERAPY	2.61776	FALSE	21.3625
TG(54:4) [SIM]	C01DA	TG [SIM]	ORGANIC NITRATES	3.96632	FALSE	21.3625
TG(54:4) [SIM]	C01EB	TG [SIM]	OTHER CARDIAC PREPARATIONS	1.36316	FALSE	21.3625
TG(54:4) [SIM]	C02	TG [SIM]	ANTIHYPERTENSIVES	5.43726	FALSE	21.3625
TG(54:4) [SIM]	C03	TG [SIM]	DIURETICS	0.596922	FALSE	21.3625
TG(54:4) [SIM]	C03AA	TG [SIM]	THIAZIDES, PLAIN	0.810472	FALSE	21.3625
TG(54:4) [SIM]	C03CA	TG [SIM]	SULFONAMIDES, PLAIN	-0.554015	FALSE	21.3625
TG(54:4) [SIM]	C03EA	TG [SIM]	LOW-CEILING DIURETICS AND POTASSIUM-SPARING AGENTS	1.94496	FALSE	21.3625
TG(54:4) [SIM]	C07A	TG [SIM]	BETA BLOCKING AGENTS	0.399986	FALSE	21.3625
TG(54:4) [SIM]	C07AB	TG [SIM]	BETA BLOCKING AGENTS, SELECTIVE	5.65442	FALSE	21.3625
TG(54:4) [SIM]	C08CA	TG [SIM]	DIHYDROPYRIDINE DERIVATIVES	0.276548	FALSE	21.3625
TG(54:4) [SIM]	C08D	TG [SIM]	SELECTIVE CALCIUM CHANNEL BLOCKERS WITH DIRECT CARDIAC EFFECTS	0.77513	FALSE	21.3625
TG(54:4) [SIM]	C09AA	TG [SIM]	ACE INHIBITORS, PLAIN	4.5389	FALSE	21.3625
TG(54:4) [SIM]	C09B	TG [SIM]	ACE INHIBITORS, COMBINATIONS	0.258218	FALSE	21.3625
TG(54:4) [SIM]	C09CA	TG [SIM]	ANGIOTENSIN II RECEPTOR BLOCKERS (ARBS), PLAIN	2.01502	FALSE	21.3625
TG(54:4) [SIM]	C10AA	TG [SIM]	HMG COA REDUCTASE INHIBITORS	8.70179	FALSE	21.3625
TG(54:4) [SIM]	C10AB	TG [SIM]	FIBRATES	1.734	FALSE	21.3625
TG(54:4) [SIM]	C10AD	TG [SIM]	NICOTINIC ACID AND DERIVATIVES	1.21936	FALSE	21.3625
TG(54:4) [SIM]	C10AX	TG [SIM]	OTHER LIPID MODIFYING AGENTS	1.06111	FALSE	21.3625
TG(54:4) [SIM]	C10AX06	TG [SIM]	OMEGA-3-TRIGLYCERIDES INCL. OTHER ESTERS AND ACIDS	10.2197	FALSE	21.3625
TG(54:4) [SIM]	C10BA02	TG [SIM]	SIMVASTATIN AND EZETIMIBE	2.30287	FALSE	21.3625
TG(54:4) [SIM]	D	TG [SIM]	DERMATOLOGICALS	6.35732	FALSE	21.3625
TG(54:4) [SIM]	D07A	TG [SIM]	CORTICOSTEROIDS, PLAIN	-0.259587	FALSE	21.3625
TG(54:4) [SIM]	G03	TG [SIM]	SEX HORMONES AND MODULATORS OF THE GENITAL SYSTEM	0.333683	FALSE	21.3625
TG(54:4) [SIM]	G03BA	TG [SIM]	3-OXOANDROSTEN (4) DERIVATIVES	-0.801925	FALSE	21.3625
TG(54:4) [SIM]	G03C	TG [SIM]	ESTROGENS	-0.108109	FALSE	21.3625
TG(54:4) [SIM]	G03CA	TG [SIM]	NATURAL AND SEMISYNTHETIC ESTROGENS, PLAIN	0.316413	FALSE	21.3625
TG(54:4) [SIM]	G03DA	TG [SIM]	PREGNEN (4) DERIVATIVES	-0.586569	FALSE	21.3625
TG(54:4) [SIM]	G04BD	TG [SIM]	DRUGS FOR URINARY FREQUENCY AND INCONTINENCE	6.78348	FALSE	21.3625
TG(54:4) [SIM]	G04BE	TG [SIM]	DRUGS USED IN ERECTILE DYSFUNCTION	0.700147	FALSE	21.3625
TG(54:4) [SIM]	G04CA	TG [SIM]	ALPHA-ADRENORECEPTOR ANTAGONISTS	-0.648518	FALSE	21.3625
TG(54:4) [SIM]	G04CB	TG [SIM]	TESTOSTERONE-5-ALPHA REDUCTASE INHIBITORS	-0.458746	FALSE	21.3625
TG(54:4) [SIM]	G04CX02	TG [SIM]	SABALIS SERRULATAE FRUCTUS	-0.15282	FALSE	21.3625
TG(54:4) [SIM]	H	TG [SIM]	SYSTEMIC HORMONAL PREPARATIONS, EXCL. SEX HORMONES AND INSULINS	1.96029	FALSE	21.3625
TG(54:4) [SIM]	H03AA	TG [SIM]	THYROID HORMONES	-0.975014	FALSE	21.3625
TG(54:4) [SIM]	J01	TG [SIM]	ANTIBACTERIALS FOR SYSTEMIC USE	-0.364415	FALSE	21.3625
TG(54:4) [SIM]	L	TG [SIM]	ANTINEOPLASTIC AND IMMUNOMODULATING AGENTS	0.585581	FALSE	21.3625
TG(54:4) [SIM]	M	TG [SIM]	MUSCULO-SKELETAL SYSTEM	-1.08355	FALSE	21.3625
TG(54:4) [SIM]	M01AB	TG [SIM]	ACETIC ACID DERIVATIVES AND RELATED SUBSTANCES	0.685135	FALSE	21.3625
TG(54:4) [SIM]	M01AC	TG [SIM]	OXICAMS	-0.699629	FALSE	21.3625
TG(54:4) [SIM]	M01AE	TG [SIM]	PROPIONIC ACID DERIVATIVES	8.50497	FALSE	21.3625
TG(54:4) [SIM]	M01AE01	TG [SIM]	IBUPROFEN	0.0143267	FALSE	21.3625
TG(54:4) [SIM]	M01AH	TG [SIM]	COXIBS	5.80099	FALSE	21.3625
TG(54:4) [SIM]	M01AX	TG [SIM]	OTHER ANTIINFLAMMATORY AND ANTIRHEUMATIC AGENTS, NON-STEROIDS	0.0580607	FALSE	21.3625
TG(54:4) [SIM]	M04A	TG [SIM]	ANTIGOUT PREPARATIONS	-0.634675	FALSE	21.3625
TG(54:4) [SIM]	M05BA	TG [SIM]	BISPHOSPHONATES	13.2868	FALSE	21.3625
TG(54:4) [SIM]	N	TG [SIM]	NERVOUS SYSTEM	-0.525701	FALSE	21.3625
TG(54:4) [SIM]	N02	TG [SIM]	ANALGESICS	0.231527	FALSE	21.3625
TG(54:4) [SIM]	N02BA	TG [SIM]	SALICYLIC ACID AND DERIVATIVES	3.21067	FALSE	21.3625
TG(54:4) [SIM]	N02BE	TG [SIM]	ANILIDES	-0.62042	FALSE	21.3625
TG(54:4) [SIM]	N03AX	TG [SIM]	OTHER ANTIEPILEPTICS	-0.775557	FALSE	21.3625
TG(54:4) [SIM]	N05BA	TG [SIM]	BENZODIAZEPINE DERIVATIVES	0.86979	FALSE	21.3625
TG(54:4) [SIM]	N05CF	TG [SIM]	BENZODIAZEPINE RELATED DRUGS	0.048486	FALSE	21.3625
TG(54:4) [SIM]	N05CH	TG [SIM]	MELATONIN RECEPTOR AGONISTS	-1.12404	FALSE	21.3625
TG(54:4) [SIM]	N06	TG [SIM]	PSYCHOANALEPTICS	5.41681	FALSE	21.3625
TG(54:4) [SIM]	N06AB	TG [SIM]	SELECTIVE SEROTONIN REUPTAKE INHIBITORS	0.51491	FALSE	21.3625
TG(54:4) [SIM]	N06AX	TG [SIM]	OTHER ANTIDEPRESSANTS	-0.508985	FALSE	21.3625
TG(54:4) [SIM]	R	TG [SIM]	RESPIRATORY SYSTEM	1.09503	FALSE	21.3625
TG(54:4) [SIM]	R01	TG [SIM]	NASAL PREPARATIONS	2.2453	FALSE	21.3625
TG(54:4) [SIM]	R01AD	TG [SIM]	CORTICOSTEROIDS	1.3701	FALSE	21.3625
TG(54:4) [SIM]	R03A	TG [SIM]	ADRENERGICS, INHALANTS	-0.0200813	FALSE	21.3625
TG(54:4) [SIM]	R03CC	TG [SIM]	SELECTIVE BETA-2-ADRENORECEPTOR AGONISTS	0.2255	FALSE	21.3625
TG(54:4) [SIM]	R03DC	TG [SIM]	LEUKOTRIENE RECEPTOR ANTAGONISTS	-1.6232	FALSE	21.3625
TG(54:4) [SIM]	R06A	TG [SIM]	ANTIHISTAMINES FOR SYSTEMIC USE	-0.218174	FALSE	21.3625
TG(54:4) [SIM]	R06AE	TG [SIM]	PIPERAZINE DERIVATIVES	0.398853	FALSE	21.3625
TG(54:4) [SIM]	R06AX	TG [SIM]	OTHER ANTIHISTAMINES FOR SYSTEMIC USE	-0.844099	FALSE	21.3625
TG(54:4) [SIM]	S01	TG [SIM]	OPHTHALMOLOGICALS	-0.676999	FALSE	21.3625
TG(54:4) [SIM]	S01ED	TG [SIM]	BETA BLOCKING AGENTS	0.532874	FALSE	21.3625
TG(54:4) [SIM]	S01EE	TG [SIM]	PROSTAGLANDIN ANALOGUES	1.37064	FALSE	21.3625
TG(54:4) [SIM]	S01XA	TG [SIM]	OTHER OPHTHALMOLOGICALS	4.02695	FALSE	21.3625
TG(54:5) [NL-18:3]	A	TG [NL]	ALIMENTARY TRACT AND METABOLISM	1.04351	FALSE	21.3625
TG(54:5) [NL-18:3]	A02BA	TG [NL]	H2-RECEPTOR ANTAGONISTS	0.457315	FALSE	21.3625
TG(54:5) [NL-18:3]	A02BC	TG [NL]	PROTON PUMP INHIBITORS	0.0561476	FALSE	21.3625
TG(54:5) [NL-18:3]	A06A	TG [NL]	DRUGS FOR CONSTIPATION	-0.579492	FALSE	21.3625
TG(54:5) [NL-18:3]	A06AA	TG [NL]	SOFTENERS, EMOLLIENTS	0.726495	FALSE	21.3625
TG(54:5) [NL-18:3]	A06AC	TG [NL]	BULK-FORMING LAXATIVES	0.434925	FALSE	21.3625
TG(54:5) [NL-18:3]	A06AC01	TG [NL]	ISPAGHULA (PSYLLA SEEDS)	6.61043	FALSE	21.3625
TG(54:5) [NL-18:3]	A07	TG [NL]	ANTIDIARRHEALS, INTESTINAL ANTIINFLAMMATORY/ANTIINFECTIVE AGENTS	1.31327	FALSE	21.3625
TG(54:5) [NL-18:3]	A10	TG [NL]	DRUGS USED IN DIABETES	7.38752	FALSE	21.3625
TG(54:5) [NL-18:3]	A10BA	TG [NL]	BIGUANIDES	10.1374	FALSE	21.3625
TG(54:5) [NL-18:3]	A10BB	TG [NL]	SULFONYLUREAS	-1.74779	FALSE	21.3625
TG(54:5) [NL-18:3]	A11	TG [NL]	VITAMINS	5.80116	FALSE	21.3625
TG(54:5) [NL-18:3]	A11B	TG [NL]	MULTIVITAMINS, PLAIN	0.262849	FALSE	21.3625
TG(54:5) [NL-18:3]	A11G	TG [NL]	ASCORBIC ACID (VITAMIN C), INCL. COMBINATIONS	1.87193	FALSE	21.3625
TG(54:5) [NL-18:3]	A12	TG [NL]	MINERALS	1.11641	FALSE	21.3625
TG(54:5) [NL-18:3]	A12BA	TG [NL]	POTASSIUM	0.459874	FALSE	21.3625
TG(54:5) [NL-18:3]	A12CB	TG [NL]	ZINC	0.233695	FALSE	21.3625
TG(54:5) [NL-18:3]	A12CE	TG [NL]	SELENIUM	1.40107	FALSE	21.3625
TG(54:5) [NL-18:3]	B01AA	TG [NL]	VITAMIN K ANTAGONISTS	-0.2127	FALSE	21.3625
TG(54:5) [NL-18:3]	B01AC	TG [NL]	PLATELET AGGREGATION INHIBITORS EXCL. HEPARIN	-0.51029	FALSE	21.3625
TG(54:5) [NL-18:3]	B03A	TG [NL]	IRON PREPARATIONS	-1.86479	FALSE	21.3625
TG(54:5) [NL-18:3]	B03BA	TG [NL]	VITAMIN B12 (CYANOCOBALAMIN AND ANALOGUES)	0.187875	FALSE	21.3625
TG(54:5) [NL-18:3]	B03BB	TG [NL]	FOLIC ACID AND DERIVATIVES	1.69016	FALSE	21.3625
TG(54:5) [NL-18:3]	C	TG [NL]	CARDIOVASCULAR SYSTEM	10.6048	FALSE	21.3625
TG(54:5) [NL-18:3]	C01	TG [NL]	CARDIAC THERAPY	2.54382	FALSE	21.3625
TG(54:5) [NL-18:3]	C01DA	TG [NL]	ORGANIC NITRATES	1.53761	FALSE	21.3625
TG(54:5) [NL-18:3]	C01EB	TG [NL]	OTHER CARDIAC PREPARATIONS	0.0684776	FALSE	21.3625
TG(54:5) [NL-18:3]	C02	TG [NL]	ANTIHYPERTENSIVES	0.290821	FALSE	21.3625
TG(54:5) [NL-18:3]	C03	TG [NL]	DIURETICS	-0.0696018	FALSE	21.3625
TG(54:5) [NL-18:3]	C03AA	TG [NL]	THIAZIDES, PLAIN	1.79343	FALSE	21.3625
TG(54:5) [NL-18:3]	C03CA	TG [NL]	SULFONAMIDES, PLAIN	-0.344084	FALSE	21.3625
TG(54:5) [NL-18:3]	C03EA	TG [NL]	LOW-CEILING DIURETICS AND POTASSIUM-SPARING AGENTS	0.34645	FALSE	21.3625
TG(54:5) [NL-18:3]	C07A	TG [NL]	BETA BLOCKING AGENTS	0.867785	FALSE	21.3625
TG(54:5) [NL-18:3]	C07AB	TG [NL]	BETA BLOCKING AGENTS, SELECTIVE	9.18298	FALSE	21.3625
TG(54:5) [NL-18:3]	C08CA	TG [NL]	DIHYDROPYRIDINE DERIVATIVES	0.40709	FALSE	21.3625
TG(54:5) [NL-18:3]	C08D	TG [NL]	SELECTIVE CALCIUM CHANNEL BLOCKERS WITH DIRECT CARDIAC EFFECTS	0.835713	FALSE	21.3625
TG(54:5) [NL-18:3]	C09AA	TG [NL]	ACE INHIBITORS, PLAIN	5.23974	FALSE	21.3625
TG(54:5) [NL-18:3]	C09B	TG [NL]	ACE INHIBITORS, COMBINATIONS	-1.07809	FALSE	21.3625
TG(54:5) [NL-18:3]	C09CA	TG [NL]	ANGIOTENSIN II RECEPTOR BLOCKERS (ARBS), PLAIN	0.313545	FALSE	21.3625
TG(54:5) [NL-18:3]	C10AA	TG [NL]	HMG COA REDUCTASE INHIBITORS	19.8744	FALSE	21.3625
TG(54:5) [NL-18:3]	C10AB	TG [NL]	FIBRATES	1.74135	FALSE	21.3625
TG(54:5) [NL-18:3]	C10AD	TG [NL]	NICOTINIC ACID AND DERIVATIVES	0.110188	FALSE	21.3625
TG(54:5) [NL-18:3]	C10AX	TG [NL]	OTHER LIPID MODIFYING AGENTS	1.83505	FALSE	21.3625
TG(54:5) [NL-18:3]	C10AX06	TG [NL]	OMEGA-3-TRIGLYCERIDES INCL. OTHER ESTERS AND ACIDS	1.99336	FALSE	21.3625
TG(54:5) [NL-18:3]	C10BA02	TG [NL]	SIMVASTATIN AND EZETIMIBE	-0.0673423	FALSE	21.3625
TG(54:5) [NL-18:3]	D	TG [NL]	DERMATOLOGICALS	1.6491	FALSE	21.3625
TG(54:5) [NL-18:3]	D07A	TG [NL]	CORTICOSTEROIDS, PLAIN	7.7607	FALSE	21.3625
TG(54:5) [NL-18:3]	G03	TG [NL]	SEX HORMONES AND MODULATORS OF THE GENITAL SYSTEM	0.233428	FALSE	21.3625
TG(54:5) [NL-18:3]	G03BA	TG [NL]	3-OXOANDROSTEN (4) DERIVATIVES	-1.19601	FALSE	21.3625
TG(54:5) [NL-18:3]	G03C	TG [NL]	ESTROGENS	-0.385661	FALSE	21.3625
TG(54:5) [NL-18:3]	G03CA	TG [NL]	NATURAL AND SEMISYNTHETIC ESTROGENS, PLAIN	0.599716	FALSE	21.3625
TG(54:5) [NL-18:3]	G03DA	TG [NL]	PREGNEN (4) DERIVATIVES	-0.00639041	FALSE	21.3625
TG(54:5) [NL-18:3]	G04BD	TG [NL]	DRUGS FOR URINARY FREQUENCY AND INCONTINENCE	0.974058	FALSE	21.3625
TG(54:5) [NL-18:3]	G04BE	TG [NL]	DRUGS USED IN ERECTILE DYSFUNCTION	-0.369366	FALSE	21.3625
TG(54:5) [NL-18:3]	G04CA	TG [NL]	ALPHA-ADRENORECEPTOR ANTAGONISTS	0.269798	FALSE	21.3625
TG(54:5) [NL-18:3]	G04CB	TG [NL]	TESTOSTERONE-5-ALPHA REDUCTASE INHIBITORS	0.0867557	FALSE	21.3625
TG(54:5) [NL-18:3]	G04CX02	TG [NL]	SABALIS SERRULATAE FRUCTUS	1.11741	FALSE	21.3625
TG(54:5) [NL-18:3]	H	TG [NL]	SYSTEMIC HORMONAL PREPARATIONS, EXCL. SEX HORMONES AND INSULINS	1.43612	FALSE	21.3625
TG(54:5) [NL-18:3]	H03AA	TG [NL]	THYROID HORMONES	-1.29967	FALSE	21.3625
TG(54:5) [NL-18:3]	J01	TG [NL]	ANTIBACTERIALS FOR SYSTEMIC USE	-0.279904	FALSE	21.3625
TG(54:5) [NL-18:3]	L	TG [NL]	ANTINEOPLASTIC AND IMMUNOMODULATING AGENTS	-0.207115	FALSE	21.3625
TG(54:5) [NL-18:3]	M	TG [NL]	MUSCULO-SKELETAL SYSTEM	-0.963833	FALSE	21.3625
TG(54:5) [NL-18:3]	M01AB	TG [NL]	ACETIC ACID DERIVATIVES AND RELATED SUBSTANCES	-0.662677	FALSE	21.3625
TG(54:5) [NL-18:3]	M01AC	TG [NL]	OXICAMS	-0.468317	FALSE	21.3625
TG(54:5) [NL-18:3]	M01AE	TG [NL]	PROPIONIC ACID DERIVATIVES	2.05964	FALSE	21.3625
TG(54:5) [NL-18:3]	M01AE01	TG [NL]	IBUPROFEN	-0.627859	FALSE	21.3625
TG(54:5) [NL-18:3]	M01AH	TG [NL]	COXIBS	9.50503	FALSE	21.3625
TG(54:5) [NL-18:3]	M01AX	TG [NL]	OTHER ANTIINFLAMMATORY AND ANTIRHEUMATIC AGENTS, NON-STEROIDS	0.200326	FALSE	21.3625
TG(54:5) [NL-18:3]	M04A	TG [NL]	ANTIGOUT PREPARATIONS	0.445119	FALSE	21.3625
TG(54:5) [NL-18:3]	M05BA	TG [NL]	BISPHOSPHONATES	20.2817	FALSE	21.3625
TG(54:5) [NL-18:3]	N	TG [NL]	NERVOUS SYSTEM	-0.533803	FALSE	21.3625
TG(54:5) [NL-18:3]	N02	TG [NL]	ANALGESICS	-0.689974	FALSE	21.3625
TG(54:5) [NL-18:3]	N02BA	TG [NL]	SALICYLIC ACID AND DERIVATIVES	2.01958	FALSE	21.3625
TG(54:5) [NL-18:3]	N02BE	TG [NL]	ANILIDES	0.209912	FALSE	21.3625
TG(54:5) [NL-18:3]	N03AX	TG [NL]	OTHER ANTIEPILEPTICS	-0.959835	FALSE	21.3625
TG(54:5) [NL-18:3]	N05BA	TG [NL]	BENZODIAZEPINE DERIVATIVES	-0.173645	FALSE	21.3625
TG(54:5) [NL-18:3]	N05CF	TG [NL]	BENZODIAZEPINE RELATED DRUGS	0.10496	FALSE	21.3625
TG(54:5) [NL-18:3]	N05CH	TG [NL]	MELATONIN RECEPTOR AGONISTS	-1.04787	FALSE	21.3625
TG(54:5) [NL-18:3]	N06	TG [NL]	PSYCHOANALEPTICS	8.99267	FALSE	21.3625
TG(54:5) [NL-18:3]	N06AB	TG [NL]	SELECTIVE SEROTONIN REUPTAKE INHIBITORS	-0.531878	FALSE	21.3625
TG(54:5) [NL-18:3]	N06AX	TG [NL]	OTHER ANTIDEPRESSANTS	0.043994	FALSE	21.3625
TG(54:5) [NL-18:3]	R	TG [NL]	RESPIRATORY SYSTEM	1.04621	FALSE	21.3625
TG(54:5) [NL-18:3]	R01	TG [NL]	NASAL PREPARATIONS	2.05083	FALSE	21.3625
TG(54:5) [NL-18:3]	R01AD	TG [NL]	CORTICOSTEROIDS	0.784472	FALSE	21.3625
TG(54:5) [NL-18:3]	R03A	TG [NL]	ADRENERGICS, INHALANTS	-0.236636	FALSE	21.3625
TG(54:5) [NL-18:3]	R03CC	TG [NL]	SELECTIVE BETA-2-ADRENORECEPTOR AGONISTS	-0.139568	FALSE	21.3625
TG(54:5) [NL-18:3]	R03DC	TG [NL]	LEUKOTRIENE RECEPTOR ANTAGONISTS	-0.454289	FALSE	21.3625
TG(54:5) [NL-18:3]	R06A	TG [NL]	ANTIHISTAMINES FOR SYSTEMIC USE	0.221807	FALSE	21.3625
TG(54:5) [NL-18:3]	R06AE	TG [NL]	PIPERAZINE DERIVATIVES	1.82032	FALSE	21.3625
TG(54:5) [NL-18:3]	R06AX	TG [NL]	OTHER ANTIHISTAMINES FOR SYSTEMIC USE	-0.905911	FALSE	21.3625
TG(54:5) [NL-18:3]	S01	TG [NL]	OPHTHALMOLOGICALS	-1.8295	FALSE	21.3625
TG(54:5) [NL-18:3]	S01ED	TG [NL]	BETA BLOCKING AGENTS	1.27207	FALSE	21.3625
TG(54:5) [NL-18:3]	S01EE	TG [NL]	PROSTAGLANDIN ANALOGUES	0.639208	FALSE	21.3625
TG(54:5) [NL-18:3]	S01XA	TG [NL]	OTHER OPHTHALMOLOGICALS	7.23613	FALSE	21.3625
TG(54:5) [NL-20:4]	A	TG [NL]	ALIMENTARY TRACT AND METABOLISM	1.57329	FALSE	21.3625
TG(54:5) [NL-20:4]	A02BA	TG [NL]	H2-RECEPTOR ANTAGONISTS	0.431105	FALSE	21.3625
TG(54:5) [NL-20:4]	A02BC	TG [NL]	PROTON PUMP INHIBITORS	0.808623	FALSE	21.3625
TG(54:5) [NL-20:4]	A06A	TG [NL]	DRUGS FOR CONSTIPATION	0.961495	FALSE	21.3625
TG(54:5) [NL-20:4]	A06AA	TG [NL]	SOFTENERS, EMOLLIENTS	-0.309865	FALSE	21.3625
TG(54:5) [NL-20:4]	A06AC	TG [NL]	BULK-FORMING LAXATIVES	0.132788	FALSE	21.3625
TG(54:5) [NL-20:4]	A06AC01	TG [NL]	ISPAGHULA (PSYLLA SEEDS)	2.18956	FALSE	21.3625
TG(54:5) [NL-20:4]	A07	TG [NL]	ANTIDIARRHEALS, INTESTINAL ANTIINFLAMMATORY/ANTIINFECTIVE AGENTS	-0.110727	FALSE	21.3625
TG(54:5) [NL-20:4]	A10	TG [NL]	DRUGS USED IN DIABETES	13.7369	FALSE	21.3625
TG(54:5) [NL-20:4]	A10BA	TG [NL]	BIGUANIDES	23.5113	TRUE	21.3625
TG(54:5) [NL-20:4]	A10BB	TG [NL]	SULFONYLUREAS	8.41357	FALSE	21.3625
TG(54:5) [NL-20:4]	A11	TG [NL]	VITAMINS	0.301	FALSE	21.3625
TG(54:5) [NL-20:4]	A11B	TG [NL]	MULTIVITAMINS, PLAIN	0.772654	FALSE	21.3625
TG(54:5) [NL-20:4]	A11G	TG [NL]	ASCORBIC ACID (VITAMIN C), INCL. COMBINATIONS	0.599721	FALSE	21.3625
TG(54:5) [NL-20:4]	A12	TG [NL]	MINERALS	-0.248583	FALSE	21.3625
TG(54:5) [NL-20:4]	A12BA	TG [NL]	POTASSIUM	-1.40094	FALSE	21.3625
TG(54:5) [NL-20:4]	A12CB	TG [NL]	ZINC	0.0243022	FALSE	21.3625
TG(54:5) [NL-20:4]	A12CE	TG [NL]	SELENIUM	-0.0561204	FALSE	21.3625
TG(54:5) [NL-20:4]	B01AA	TG [NL]	VITAMIN K ANTAGONISTS	1.85856	FALSE	21.3625
TG(54:5) [NL-20:4]	B01AC	TG [NL]	PLATELET AGGREGATION INHIBITORS EXCL. HEPARIN	-0.566958	FALSE	21.3625
TG(54:5) [NL-20:4]	B03A	TG [NL]	IRON PREPARATIONS	-0.553321	FALSE	21.3625
TG(54:5) [NL-20:4]	B03BA	TG [NL]	VITAMIN B12 (CYANOCOBALAMIN AND ANALOGUES)	-1.08122	FALSE	21.3625
TG(54:5) [NL-20:4]	B03BB	TG [NL]	FOLIC ACID AND DERIVATIVES	0.595353	FALSE	21.3625
TG(54:5) [NL-20:4]	C	TG [NL]	CARDIOVASCULAR SYSTEM	15.5355	FALSE	21.3625
TG(54:5) [NL-20:4]	C01	TG [NL]	CARDIAC THERAPY	2.74033	FALSE	21.3625
TG(54:5) [NL-20:4]	C01DA	TG [NL]	ORGANIC NITRATES	1.70044	FALSE	21.3625
TG(54:5) [NL-20:4]	C01EB	TG [NL]	OTHER CARDIAC PREPARATIONS	17.25	FALSE	21.3625
TG(54:5) [NL-20:4]	C02	TG [NL]	ANTIHYPERTENSIVES	0.284955	FALSE	21.3625
TG(54:5) [NL-20:4]	C03	TG [NL]	DIURETICS	1.05342	FALSE	21.3625
TG(54:5) [NL-20:4]	C03AA	TG [NL]	THIAZIDES, PLAIN	0.603157	FALSE	21.3625
TG(54:5) [NL-20:4]	C03CA	TG [NL]	SULFONAMIDES, PLAIN	-1.03836	FALSE	21.3625
TG(54:5) [NL-20:4]	C03EA	TG [NL]	LOW-CEILING DIURETICS AND POTASSIUM-SPARING AGENTS	0.0589067	FALSE	21.3625
TG(54:5) [NL-20:4]	C07A	TG [NL]	BETA BLOCKING AGENTS	-0.6071	FALSE	21.3625
TG(54:5) [NL-20:4]	C07AB	TG [NL]	BETA BLOCKING AGENTS, SELECTIVE	3.01062	FALSE	21.3625
TG(54:5) [NL-20:4]	C08CA	TG [NL]	DIHYDROPYRIDINE DERIVATIVES	-0.961141	FALSE	21.3625
TG(54:5) [NL-20:4]	C08D	TG [NL]	SELECTIVE CALCIUM CHANNEL BLOCKERS WITH DIRECT CARDIAC EFFECTS	-1.59476	FALSE	21.3625
TG(54:5) [NL-20:4]	C09AA	TG [NL]	ACE INHIBITORS, PLAIN	0.743121	FALSE	21.3625
TG(54:5) [NL-20:4]	C09B	TG [NL]	ACE INHIBITORS, COMBINATIONS	-1.52971	FALSE	21.3625
TG(54:5) [NL-20:4]	C09CA	TG [NL]	ANGIOTENSIN II RECEPTOR BLOCKERS (ARBS), PLAIN	0.348107	FALSE	21.3625
TG(54:5) [NL-20:4]	C10AA	TG [NL]	HMG COA REDUCTASE INHIBITORS	51.0678	TRUE	21.3625
TG(54:5) [NL-20:4]	C10AB	TG [NL]	FIBRATES	25.2614	TRUE	21.3625
TG(54:5) [NL-20:4]	C10AD	TG [NL]	NICOTINIC ACID AND DERIVATIVES	-1.71661	FALSE	21.3625
TG(54:5) [NL-20:4]	C10AX	TG [NL]	OTHER LIPID MODIFYING AGENTS	13.9627	FALSE	21.3625
TG(54:5) [NL-20:4]	C10AX06	TG [NL]	OMEGA-3-TRIGLYCERIDES INCL. OTHER ESTERS AND ACIDS	1.71557	FALSE	21.3625
TG(54:5) [NL-20:4]	C10BA02	TG [NL]	SIMVASTATIN AND EZETIMIBE	16.116	FALSE	21.3625
TG(54:5) [NL-20:4]	D	TG [NL]	DERMATOLOGICALS	10.2703	FALSE	21.3625
TG(54:5) [NL-20:4]	D07A	TG [NL]	CORTICOSTEROIDS, PLAIN	-0.447886	FALSE	21.3625
TG(54:5) [NL-20:4]	G03	TG [NL]	SEX HORMONES AND MODULATORS OF THE GENITAL SYSTEM	0.909975	FALSE	21.3625
TG(54:5) [NL-20:4]	G03BA	TG [NL]	3-OXOANDROSTEN (4) DERIVATIVES	2.4455	FALSE	21.3625
TG(54:5) [NL-20:4]	G03C	TG [NL]	ESTROGENS	12.3658	FALSE	21.3625
TG(54:5) [NL-20:4]	G03CA	TG [NL]	NATURAL AND SEMISYNTHETIC ESTROGENS, PLAIN	1.53008	FALSE	21.3625
TG(54:5) [NL-20:4]	G03DA	TG [NL]	PREGNEN (4) DERIVATIVES	0.259507	FALSE	21.3625
TG(54:5) [NL-20:4]	G04BD	TG [NL]	DRUGS FOR URINARY FREQUENCY AND INCONTINENCE	3.97912	FALSE	21.3625
TG(54:5) [NL-20:4]	G04BE	TG [NL]	DRUGS USED IN ERECTILE DYSFUNCTION	0.330113	FALSE	21.3625
TG(54:5) [NL-20:4]	G04CA	TG [NL]	ALPHA-ADRENORECEPTOR ANTAGONISTS	2.08024	FALSE	21.3625
TG(54:5) [NL-20:4]	G04CB	TG [NL]	TESTOSTERONE-5-ALPHA REDUCTASE INHIBITORS	-0.247351	FALSE	21.3625
TG(54:5) [NL-20:4]	G04CX02	TG [NL]	SABALIS SERRULATAE FRUCTUS	-2.40529	FALSE	21.3625
TG(54:5) [NL-20:4]	H	TG [NL]	SYSTEMIC HORMONAL PREPARATIONS, EXCL. SEX HORMONES AND INSULINS	3.34012	FALSE	21.3625
TG(54:5) [NL-20:4]	H03AA	TG [NL]	THYROID HORMONES	-0.574751	FALSE	21.3625
TG(54:5) [NL-20:4]	J01	TG [NL]	ANTIBACTERIALS FOR SYSTEMIC USE	-0.26067	FALSE	21.3625
TG(54:5) [NL-20:4]	L	TG [NL]	ANTINEOPLASTIC AND IMMUNOMODULATING AGENTS	-0.25207	FALSE	21.3625
TG(54:5) [NL-20:4]	M	TG [NL]	MUSCULO-SKELETAL SYSTEM	-0.182039	FALSE	21.3625
TG(54:5) [NL-20:4]	M01AB	TG [NL]	ACETIC ACID DERIVATIVES AND RELATED SUBSTANCES	-0.890937	FALSE	21.3625
TG(54:5) [NL-20:4]	M01AC	TG [NL]	OXICAMS	-0.402742	FALSE	21.3625
TG(54:5) [NL-20:4]	M01AE	TG [NL]	PROPIONIC ACID DERIVATIVES	0.479022	FALSE	21.3625
TG(54:5) [NL-20:4]	M01AE01	TG [NL]	IBUPROFEN	-0.841549	FALSE	21.3625
TG(54:5) [NL-20:4]	M01AH	TG [NL]	COXIBS	0.408347	FALSE	21.3625
TG(54:5) [NL-20:4]	M01AX	TG [NL]	OTHER ANTIINFLAMMATORY AND ANTIRHEUMATIC AGENTS, NON-STEROIDS	0.788262	FALSE	21.3625
TG(54:5) [NL-20:4]	M04A	TG [NL]	ANTIGOUT PREPARATIONS	0.796756	FALSE	21.3625
TG(54:5) [NL-20:4]	M05BA	TG [NL]	BISPHOSPHONATES	1.19464	FALSE	21.3625
TG(54:5) [NL-20:4]	N	TG [NL]	NERVOUS SYSTEM	-0.559248	FALSE	21.3625
TG(54:5) [NL-20:4]	N02	TG [NL]	ANALGESICS	1.52324	FALSE	21.3625
TG(54:5) [NL-20:4]	N02BA	TG [NL]	SALICYLIC ACID AND DERIVATIVES	0.559054	FALSE	21.3625
TG(54:5) [NL-20:4]	N02BE	TG [NL]	ANILIDES	-0.387279	FALSE	21.3625
TG(54:5) [NL-20:4]	N03AX	TG [NL]	OTHER ANTIEPILEPTICS	-0.658608	FALSE	21.3625
TG(54:5) [NL-20:4]	N05BA	TG [NL]	BENZODIAZEPINE DERIVATIVES	-1.38609	FALSE	21.3625
TG(54:5) [NL-20:4]	N05CF	TG [NL]	BENZODIAZEPINE RELATED DRUGS	-0.748794	FALSE	21.3625
TG(54:5) [NL-20:4]	N05CH	TG [NL]	MELATONIN RECEPTOR AGONISTS	-0.367696	FALSE	21.3625
TG(54:5) [NL-20:4]	N06	TG [NL]	PSYCHOANALEPTICS	-1.12121	FALSE	21.3625
TG(54:5) [NL-20:4]	N06AB	TG [NL]	SELECTIVE SEROTONIN REUPTAKE INHIBITORS	-1.59354	FALSE	21.3625
TG(54:5) [NL-20:4]	N06AX	TG [NL]	OTHER ANTIDEPRESSANTS	-0.812895	FALSE	21.3625
TG(54:5) [NL-20:4]	R	TG [NL]	RESPIRATORY SYSTEM	-0.178799	FALSE	21.3625
TG(54:5) [NL-20:4]	R01	TG [NL]	NASAL PREPARATIONS	0.994067	FALSE	21.3625
TG(54:5) [NL-20:4]	R01AD	TG [NL]	CORTICOSTEROIDS	0.916874	FALSE	21.3625
TG(54:5) [NL-20:4]	R03A	TG [NL]	ADRENERGICS, INHALANTS	-1.40383	FALSE	21.3625
TG(54:5) [NL-20:4]	R03CC	TG [NL]	SELECTIVE BETA-2-ADRENORECEPTOR AGONISTS	-1.20084	FALSE	21.3625
TG(54:5) [NL-20:4]	R03DC	TG [NL]	LEUKOTRIENE RECEPTOR ANTAGONISTS	0.0104054	FALSE	21.3625
TG(54:5) [NL-20:4]	R06A	TG [NL]	ANTIHISTAMINES FOR SYSTEMIC USE	0.552193	FALSE	21.3625
TG(54:5) [NL-20:4]	R06AE	TG [NL]	PIPERAZINE DERIVATIVES	-0.992417	FALSE	21.3625
TG(54:5) [NL-20:4]	R06AX	TG [NL]	OTHER ANTIHISTAMINES FOR SYSTEMIC USE	-1.28103	FALSE	21.3625
TG(54:5) [NL-20:4]	S01	TG [NL]	OPHTHALMOLOGICALS	1.09088	FALSE	21.3625
TG(54:5) [NL-20:4]	S01ED	TG [NL]	BETA BLOCKING AGENTS	2.00058	FALSE	21.3625
TG(54:5) [NL-20:4]	S01EE	TG [NL]	PROSTAGLANDIN ANALOGUES	1.06525	FALSE	21.3625
TG(54:5) [NL-20:4]	S01XA	TG [NL]	OTHER OPHTHALMOLOGICALS	-0.542388	FALSE	21.3625
TG(54:5) [SIM]	A	TG [SIM]	ALIMENTARY TRACT AND METABOLISM	0.514856	FALSE	21.3625
TG(54:5) [SIM]	A02BA	TG [SIM]	H2-RECEPTOR ANTAGONISTS	0.0605815	FALSE	21.3625
TG(54:5) [SIM]	A02BC	TG [SIM]	PROTON PUMP INHIBITORS	-0.384828	FALSE	21.3625
TG(54:5) [SIM]	A06A	TG [SIM]	DRUGS FOR CONSTIPATION	0.428872	FALSE	21.3625
TG(54:5) [SIM]	A06AA	TG [SIM]	SOFTENERS, EMOLLIENTS	0.909634	FALSE	21.3625
TG(54:5) [SIM]	A06AC	TG [SIM]	BULK-FORMING LAXATIVES	0.358842	FALSE	21.3625
TG(54:5) [SIM]	A06AC01	TG [SIM]	ISPAGHULA (PSYLLA SEEDS)	6.07492	FALSE	21.3625
TG(54:5) [SIM]	A07	TG [SIM]	ANTIDIARRHEALS, INTESTINAL ANTIINFLAMMATORY/ANTIINFECTIVE AGENTS	-0.745396	FALSE	21.3625
TG(54:5) [SIM]	A10	TG [SIM]	DRUGS USED IN DIABETES	11.3266	FALSE	21.3625
TG(54:5) [SIM]	A10BA	TG [SIM]	BIGUANIDES	10.4728	FALSE	21.3625
TG(54:5) [SIM]	A10BB	TG [SIM]	SULFONYLUREAS	-0.913759	FALSE	21.3625
TG(54:5) [SIM]	A11	TG [SIM]	VITAMINS	4.58264	FALSE	21.3625
TG(54:5) [SIM]	A11B	TG [SIM]	MULTIVITAMINS, PLAIN	0.346169	FALSE	21.3625
TG(54:5) [SIM]	A11G	TG [SIM]	ASCORBIC ACID (VITAMIN C), INCL. COMBINATIONS	1.12187	FALSE	21.3625
TG(54:5) [SIM]	A12	TG [SIM]	MINERALS	1.94747	FALSE	21.3625
TG(54:5) [SIM]	A12BA	TG [SIM]	POTASSIUM	0.261636	FALSE	21.3625
TG(54:5) [SIM]	A12CB	TG [SIM]	ZINC	1.1959	FALSE	21.3625
TG(54:5) [SIM]	A12CE	TG [SIM]	SELENIUM	1.17681	FALSE	21.3625
TG(54:5) [SIM]	B01AA	TG [SIM]	VITAMIN K ANTAGONISTS	-0.518286	FALSE	21.3625
TG(54:5) [SIM]	B01AC	TG [SIM]	PLATELET AGGREGATION INHIBITORS EXCL. HEPARIN	-0.770511	FALSE	21.3625
TG(54:5) [SIM]	B03A	TG [SIM]	IRON PREPARATIONS	-1.76931	FALSE	21.3625
TG(54:5) [SIM]	B03BA	TG [SIM]	VITAMIN B12 (CYANOCOBALAMIN AND ANALOGUES)	-1.0612	FALSE	21.3625
TG(54:5) [SIM]	B03BB	TG [SIM]	FOLIC ACID AND DERIVATIVES	1.08423	FALSE	21.3625
TG(54:5) [SIM]	C	TG [SIM]	CARDIOVASCULAR SYSTEM	12.6581	FALSE	21.3625
TG(54:5) [SIM]	C01	TG [SIM]	CARDIAC THERAPY	5.80994	FALSE	21.3625
TG(54:5) [SIM]	C01DA	TG [SIM]	ORGANIC NITRATES	1.51439	FALSE	21.3625
TG(54:5) [SIM]	C01EB	TG [SIM]	OTHER CARDIAC PREPARATIONS	1.79138	FALSE	21.3625
TG(54:5) [SIM]	C02	TG [SIM]	ANTIHYPERTENSIVES	5.65899	FALSE	21.3625
TG(54:5) [SIM]	C03	TG [SIM]	DIURETICS	1.05593	FALSE	21.3625
TG(54:5) [SIM]	C03AA	TG [SIM]	THIAZIDES, PLAIN	1.92434	FALSE	21.3625
TG(54:5) [SIM]	C03CA	TG [SIM]	SULFONAMIDES, PLAIN	-0.35944	FALSE	21.3625
TG(54:5) [SIM]	C03EA	TG [SIM]	LOW-CEILING DIURETICS AND POTASSIUM-SPARING AGENTS	0.0444395	FALSE	21.3625
TG(54:5) [SIM]	C07A	TG [SIM]	BETA BLOCKING AGENTS	0.324633	FALSE	21.3625
TG(54:5) [SIM]	C07AB	TG [SIM]	BETA BLOCKING AGENTS, SELECTIVE	8.38968	FALSE	21.3625
TG(54:5) [SIM]	C08CA	TG [SIM]	DIHYDROPYRIDINE DERIVATIVES	0.473098	FALSE	21.3625
TG(54:5) [SIM]	C08D	TG [SIM]	SELECTIVE CALCIUM CHANNEL BLOCKERS WITH DIRECT CARDIAC EFFECTS	1.24484	FALSE	21.3625
TG(54:5) [SIM]	C09AA	TG [SIM]	ACE INHIBITORS, PLAIN	3.8761	FALSE	21.3625
TG(54:5) [SIM]	C09B	TG [SIM]	ACE INHIBITORS, COMBINATIONS	0.497076	FALSE	21.3625
TG(54:5) [SIM]	C09CA	TG [SIM]	ANGIOTENSIN II RECEPTOR BLOCKERS (ARBS), PLAIN	1.30129	FALSE	21.3625
TG(54:5) [SIM]	C10AA	TG [SIM]	HMG COA REDUCTASE INHIBITORS	15.8187	FALSE	21.3625
TG(54:5) [SIM]	C10AB	TG [SIM]	FIBRATES	-0.110579	FALSE	21.3625
TG(54:5) [SIM]	C10AD	TG [SIM]	NICOTINIC ACID AND DERIVATIVES	-0.044928	FALSE	21.3625
TG(54:5) [SIM]	C10AX	TG [SIM]	OTHER LIPID MODIFYING AGENTS	2.07069	FALSE	21.3625
TG(54:5) [SIM]	C10AX06	TG [SIM]	OMEGA-3-TRIGLYCERIDES INCL. OTHER ESTERS AND ACIDS	9.56641	FALSE	21.3625
TG(54:5) [SIM]	C10BA02	TG [SIM]	SIMVASTATIN AND EZETIMIBE	0.319304	FALSE	21.3625
TG(54:5) [SIM]	D	TG [SIM]	DERMATOLOGICALS	1.34226	FALSE	21.3625
TG(54:5) [SIM]	D07A	TG [SIM]	CORTICOSTEROIDS, PLAIN	-0.11796	FALSE	21.3625
TG(54:5) [SIM]	G03	TG [SIM]	SEX HORMONES AND MODULATORS OF THE GENITAL SYSTEM	-0.723078	FALSE	21.3625
TG(54:5) [SIM]	G03BA	TG [SIM]	3-OXOANDROSTEN (4) DERIVATIVES	-0.586111	FALSE	21.3625
TG(54:5) [SIM]	G03C	TG [SIM]	ESTROGENS	-0.318639	FALSE	21.3625
TG(54:5) [SIM]	G03CA	TG [SIM]	NATURAL AND SEMISYNTHETIC ESTROGENS, PLAIN	-0.203415	FALSE	21.3625
TG(54:5) [SIM]	G03DA	TG [SIM]	PREGNEN (4) DERIVATIVES	0.398534	FALSE	21.3625
TG(54:5) [SIM]	G04BD	TG [SIM]	DRUGS FOR URINARY FREQUENCY AND INCONTINENCE	1.00428	FALSE	21.3625
TG(54:5) [SIM]	G04BE	TG [SIM]	DRUGS USED IN ERECTILE DYSFUNCTION	0.192061	FALSE	21.3625
TG(54:5) [SIM]	G04CA	TG [SIM]	ALPHA-ADRENORECEPTOR ANTAGONISTS	-0.440019	FALSE	21.3625
TG(54:5) [SIM]	G04CB	TG [SIM]	TESTOSTERONE-5-ALPHA REDUCTASE INHIBITORS	-0.160865	FALSE	21.3625
TG(54:5) [SIM]	G04CX02	TG [SIM]	SABALIS SERRULATAE FRUCTUS	-0.472665	FALSE	21.3625
TG(54:5) [SIM]	H	TG [SIM]	SYSTEMIC HORMONAL PREPARATIONS, EXCL. SEX HORMONES AND INSULINS	1.90655	FALSE	21.3625
TG(54:5) [SIM]	H03AA	TG [SIM]	THYROID HORMONES	-1.15537	FALSE	21.3625
TG(54:5) [SIM]	J01	TG [SIM]	ANTIBACTERIALS FOR SYSTEMIC USE	-0.492163	FALSE	21.3625
TG(54:5) [SIM]	L	TG [SIM]	ANTINEOPLASTIC AND IMMUNOMODULATING AGENTS	-0.532498	FALSE	21.3625
TG(54:5) [SIM]	M	TG [SIM]	MUSCULO-SKELETAL SYSTEM	-1.50891	FALSE	21.3625
TG(54:5) [SIM]	M01AB	TG [SIM]	ACETIC ACID DERIVATIVES AND RELATED SUBSTANCES	-0.792948	FALSE	21.3625
TG(54:5) [SIM]	M01AC	TG [SIM]	OXICAMS	-0.670643	FALSE	21.3625
TG(54:5) [SIM]	M01AE	TG [SIM]	PROPIONIC ACID DERIVATIVES	3.19129	FALSE	21.3625
TG(54:5) [SIM]	M01AE01	TG [SIM]	IBUPROFEN	-0.578376	FALSE	21.3625
TG(54:5) [SIM]	M01AH	TG [SIM]	COXIBS	10.009	FALSE	21.3625
TG(54:5) [SIM]	M01AX	TG [SIM]	OTHER ANTIINFLAMMATORY AND ANTIRHEUMATIC AGENTS, NON-STEROIDS	0.25636	FALSE	21.3625
TG(54:5) [SIM]	M04A	TG [SIM]	ANTIGOUT PREPARATIONS	0.0451403	FALSE	21.3625
TG(54:5) [SIM]	M05BA	TG [SIM]	BISPHOSPHONATES	15.7382	FALSE	21.3625
TG(54:5) [SIM]	N	TG [SIM]	NERVOUS SYSTEM	-0.675102	FALSE	21.3625
TG(54:5) [SIM]	N02	TG [SIM]	ANALGESICS	-0.235281	FALSE	21.3625
TG(54:5) [SIM]	N02BA	TG [SIM]	SALICYLIC ACID AND DERIVATIVES	1.68493	FALSE	21.3625
TG(54:5) [SIM]	N02BE	TG [SIM]	ANILIDES	0.488714	FALSE	21.3625
TG(54:5) [SIM]	N03AX	TG [SIM]	OTHER ANTIEPILEPTICS	-0.859696	FALSE	21.3625
TG(54:5) [SIM]	N05BA	TG [SIM]	BENZODIAZEPINE DERIVATIVES	0.494476	FALSE	21.3625
TG(54:5) [SIM]	N05CF	TG [SIM]	BENZODIAZEPINE RELATED DRUGS	0.0743088	FALSE	21.3625
TG(54:5) [SIM]	N05CH	TG [SIM]	MELATONIN RECEPTOR AGONISTS	-0.782533	FALSE	21.3625
TG(54:5) [SIM]	N06	TG [SIM]	PSYCHOANALEPTICS	2.13013	FALSE	21.3625
TG(54:5) [SIM]	N06AB	TG [SIM]	SELECTIVE SEROTONIN REUPTAKE INHIBITORS	0.38447	FALSE	21.3625
TG(54:5) [SIM]	N06AX	TG [SIM]	OTHER ANTIDEPRESSANTS	0.478029	FALSE	21.3625
TG(54:5) [SIM]	R	TG [SIM]	RESPIRATORY SYSTEM	1.75872	FALSE	21.3625
TG(54:5) [SIM]	R01	TG [SIM]	NASAL PREPARATIONS	1.46104	FALSE	21.3625
TG(54:5) [SIM]	R01AD	TG [SIM]	CORTICOSTEROIDS	1.18817	FALSE	21.3625
TG(54:5) [SIM]	R03A	TG [SIM]	ADRENERGICS, INHALANTS	-0.574696	FALSE	21.3625
TG(54:5) [SIM]	R03CC	TG [SIM]	SELECTIVE BETA-2-ADRENORECEPTOR AGONISTS	0.679673	FALSE	21.3625
TG(54:5) [SIM]	R03DC	TG [SIM]	LEUKOTRIENE RECEPTOR ANTAGONISTS	-1.44736	FALSE	21.3625
TG(54:5) [SIM]	R06A	TG [SIM]	ANTIHISTAMINES FOR SYSTEMIC USE	-0.0353131	FALSE	21.3625
TG(54:5) [SIM]	R06AE	TG [SIM]	PIPERAZINE DERIVATIVES	0.915466	FALSE	21.3625
TG(54:5) [SIM]	R06AX	TG [SIM]	OTHER ANTIHISTAMINES FOR SYSTEMIC USE	-0.0457103	FALSE	21.3625
TG(54:5) [SIM]	S01	TG [SIM]	OPHTHALMOLOGICALS	-0.732801	FALSE	21.3625
TG(54:5) [SIM]	S01ED	TG [SIM]	BETA BLOCKING AGENTS	0.202149	FALSE	21.3625
TG(54:5) [SIM]	S01EE	TG [SIM]	PROSTAGLANDIN ANALOGUES	1.90236	FALSE	21.3625
TG(54:5) [SIM]	S01XA	TG [SIM]	OTHER OPHTHALMOLOGICALS	7.26701	FALSE	21.3625
TG(54:6) [NL-18:3]	A	TG [NL]	ALIMENTARY TRACT AND METABOLISM	1.21298	FALSE	21.3625
TG(54:6) [NL-18:3]	A02BA	TG [NL]	H2-RECEPTOR ANTAGONISTS	-0.888002	FALSE	21.3625
TG(54:6) [NL-18:3]	A02BC	TG [NL]	PROTON PUMP INHIBITORS	-0.0407559	FALSE	21.3625
TG(54:6) [NL-18:3]	A06A	TG [NL]	DRUGS FOR CONSTIPATION	-0.564601	FALSE	21.3625
TG(54:6) [NL-18:3]	A06AA	TG [NL]	SOFTENERS, EMOLLIENTS	0.443923	FALSE	21.3625
TG(54:6) [NL-18:3]	A06AC	TG [NL]	BULK-FORMING LAXATIVES	0.258558	FALSE	21.3625
TG(54:6) [NL-18:3]	A06AC01	TG [NL]	ISPAGHULA (PSYLLA SEEDS)	7.89966	FALSE	21.3625
TG(54:6) [NL-18:3]	A07	TG [NL]	ANTIDIARRHEALS, INTESTINAL ANTIINFLAMMATORY/ANTIINFECTIVE AGENTS	-0.521865	FALSE	21.3625
TG(54:6) [NL-18:3]	A10	TG [NL]	DRUGS USED IN DIABETES	2.77804	FALSE	21.3625
TG(54:6) [NL-18:3]	A10BA	TG [NL]	BIGUANIDES	9.61015	FALSE	21.3625
TG(54:6) [NL-18:3]	A10BB	TG [NL]	SULFONYLUREAS	-1.14497	FALSE	21.3625
TG(54:6) [NL-18:3]	A11	TG [NL]	VITAMINS	6.35696	FALSE	21.3625
TG(54:6) [NL-18:3]	A11B	TG [NL]	MULTIVITAMINS, PLAIN	0.392289	FALSE	21.3625
TG(54:6) [NL-18:3]	A11G	TG [NL]	ASCORBIC ACID (VITAMIN C), INCL. COMBINATIONS	1.58677	FALSE	21.3625
TG(54:6) [NL-18:3]	A12	TG [NL]	MINERALS	2.10739	FALSE	21.3625
TG(54:6) [NL-18:3]	A12BA	TG [NL]	POTASSIUM	-0.139929	FALSE	21.3625
TG(54:6) [NL-18:3]	A12CB	TG [NL]	ZINC	1.52787	FALSE	21.3625
TG(54:6) [NL-18:3]	A12CE	TG [NL]	SELENIUM	1.04954	FALSE	21.3625
TG(54:6) [NL-18:3]	B01AA	TG [NL]	VITAMIN K ANTAGONISTS	0.0350946	FALSE	21.3625
TG(54:6) [NL-18:3]	B01AC	TG [NL]	PLATELET AGGREGATION INHIBITORS EXCL. HEPARIN	-0.977079	FALSE	21.3625
TG(54:6) [NL-18:3]	B03A	TG [NL]	IRON PREPARATIONS	-1.81067	FALSE	21.3625
TG(54:6) [NL-18:3]	B03BA	TG [NL]	VITAMIN B12 (CYANOCOBALAMIN AND ANALOGUES)	-0.0935187	FALSE	21.3625
TG(54:6) [NL-18:3]	B03BB	TG [NL]	FOLIC ACID AND DERIVATIVES	1.35625	FALSE	21.3625
TG(54:6) [NL-18:3]	C	TG [NL]	CARDIOVASCULAR SYSTEM	1.94126	FALSE	21.3625
TG(54:6) [NL-18:3]	C01	TG [NL]	CARDIAC THERAPY	1.80085	FALSE	21.3625
TG(54:6) [NL-18:3]	C01DA	TG [NL]	ORGANIC NITRATES	0.314273	FALSE	21.3625
TG(54:6) [NL-18:3]	C01EB	TG [NL]	OTHER CARDIAC PREPARATIONS	0.34661	FALSE	21.3625
TG(54:6) [NL-18:3]	C02	TG [NL]	ANTIHYPERTENSIVES	0.0481988	FALSE	21.3625
TG(54:6) [NL-18:3]	C03	TG [NL]	DIURETICS	0.406723	FALSE	21.3625
TG(54:6) [NL-18:3]	C03AA	TG [NL]	THIAZIDES, PLAIN	1.49409	FALSE	21.3625
TG(54:6) [NL-18:3]	C03CA	TG [NL]	SULFONAMIDES, PLAIN	-1.07534	FALSE	21.3625
TG(54:6) [NL-18:3]	C03EA	TG [NL]	LOW-CEILING DIURETICS AND POTASSIUM-SPARING AGENTS	-0.245571	FALSE	21.3625
TG(54:6) [NL-18:3]	C07A	TG [NL]	BETA BLOCKING AGENTS	0.140784	FALSE	21.3625
TG(54:6) [NL-18:3]	C07AB	TG [NL]	BETA BLOCKING AGENTS, SELECTIVE	8.58841	FALSE	21.3625
TG(54:6) [NL-18:3]	C08CA	TG [NL]	DIHYDROPYRIDINE DERIVATIVES	0.0940734	FALSE	21.3625
TG(54:6) [NL-18:3]	C08D	TG [NL]	SELECTIVE CALCIUM CHANNEL BLOCKERS WITH DIRECT CARDIAC EFFECTS	0.986648	FALSE	21.3625
TG(54:6) [NL-18:3]	C09AA	TG [NL]	ACE INHIBITORS, PLAIN	10.3189	FALSE	21.3625
TG(54:6) [NL-18:3]	C09B	TG [NL]	ACE INHIBITORS, COMBINATIONS	0.401758	FALSE	21.3625
TG(54:6) [NL-18:3]	C09CA	TG [NL]	ANGIOTENSIN II RECEPTOR BLOCKERS (ARBS), PLAIN	1.0595	FALSE	21.3625
TG(54:6) [NL-18:3]	C10AA	TG [NL]	HMG COA REDUCTASE INHIBITORS	1.9213	FALSE	21.3625
TG(54:6) [NL-18:3]	C10AB	TG [NL]	FIBRATES	3.16462	FALSE	21.3625
TG(54:6) [NL-18:3]	C10AD	TG [NL]	NICOTINIC ACID AND DERIVATIVES	1.21907	FALSE	21.3625
TG(54:6) [NL-18:3]	C10AX	TG [NL]	OTHER LIPID MODIFYING AGENTS	3.15131	FALSE	21.3625
TG(54:6) [NL-18:3]	C10AX06	TG [NL]	OMEGA-3-TRIGLYCERIDES INCL. OTHER ESTERS AND ACIDS	1.50375	FALSE	21.3625
TG(54:6) [NL-18:3]	C10BA02	TG [NL]	SIMVASTATIN AND EZETIMIBE	-0.35143	FALSE	21.3625
TG(54:6) [NL-18:3]	D	TG [NL]	DERMATOLOGICALS	1.64333	FALSE	21.3625
TG(54:6) [NL-18:3]	D07A	TG [NL]	CORTICOSTEROIDS, PLAIN	0.430949	FALSE	21.3625
TG(54:6) [NL-18:3]	G03	TG [NL]	SEX HORMONES AND MODULATORS OF THE GENITAL SYSTEM	-0.542217	FALSE	21.3625
TG(54:6) [NL-18:3]	G03BA	TG [NL]	3-OXOANDROSTEN (4) DERIVATIVES	-0.81882	FALSE	21.3625
TG(54:6) [NL-18:3]	G03C	TG [NL]	ESTROGENS	0.228664	FALSE	21.3625
TG(54:6) [NL-18:3]	G03CA	TG [NL]	NATURAL AND SEMISYNTHETIC ESTROGENS, PLAIN	-0.564848	FALSE	21.3625
TG(54:6) [NL-18:3]	G03DA	TG [NL]	PREGNEN (4) DERIVATIVES	0.705383	FALSE	21.3625
TG(54:6) [NL-18:3]	G04BD	TG [NL]	DRUGS FOR URINARY FREQUENCY AND INCONTINENCE	-0.721473	FALSE	21.3625
TG(54:6) [NL-18:3]	G04BE	TG [NL]	DRUGS USED IN ERECTILE DYSFUNCTION	-0.779185	FALSE	21.3625
TG(54:6) [NL-18:3]	G04CA	TG [NL]	ALPHA-ADRENORECEPTOR ANTAGONISTS	1.19296	FALSE	21.3625
TG(54:6) [NL-18:3]	G04CB	TG [NL]	TESTOSTERONE-5-ALPHA REDUCTASE INHIBITORS	1.12056	FALSE	21.3625
TG(54:6) [NL-18:3]	G04CX02	TG [NL]	SABALIS SERRULATAE FRUCTUS	0.426954	FALSE	21.3625
TG(54:6) [NL-18:3]	H	TG [NL]	SYSTEMIC HORMONAL PREPARATIONS, EXCL. SEX HORMONES AND INSULINS	0.763494	FALSE	21.3625
TG(54:6) [NL-18:3]	H03AA	TG [NL]	THYROID HORMONES	-0.55991	FALSE	21.3625
TG(54:6) [NL-18:3]	J01	TG [NL]	ANTIBACTERIALS FOR SYSTEMIC USE	0.522696	FALSE	21.3625
TG(54:6) [NL-18:3]	L	TG [NL]	ANTINEOPLASTIC AND IMMUNOMODULATING AGENTS	-0.721501	FALSE	21.3625
TG(54:6) [NL-18:3]	M	TG [NL]	MUSCULO-SKELETAL SYSTEM	0.255498	FALSE	21.3625
TG(54:6) [NL-18:3]	M01AB	TG [NL]	ACETIC ACID DERIVATIVES AND RELATED SUBSTANCES	-1.23659	FALSE	21.3625
TG(54:6) [NL-18:3]	M01AC	TG [NL]	OXICAMS	-0.82121	FALSE	21.3625
TG(54:6) [NL-18:3]	M01AE	TG [NL]	PROPIONIC ACID DERIVATIVES	1.16194	FALSE	21.3625
TG(54:6) [NL-18:3]	M01AE01	TG [NL]	IBUPROFEN	-0.0604001	FALSE	21.3625
TG(54:6) [NL-18:3]	M01AH	TG [NL]	COXIBS	2.09501	FALSE	21.3625
TG(54:6) [NL-18:3]	M01AX	TG [NL]	OTHER ANTIINFLAMMATORY AND ANTIRHEUMATIC AGENTS, NON-STEROIDS	0.513733	FALSE	21.3625
TG(54:6) [NL-18:3]	M04A	TG [NL]	ANTIGOUT PREPARATIONS	-0.28355	FALSE	21.3625
TG(54:6) [NL-18:3]	M05BA	TG [NL]	BISPHOSPHONATES	15.176	FALSE	21.3625
TG(54:6) [NL-18:3]	N	TG [NL]	NERVOUS SYSTEM	-0.027485	FALSE	21.3625
TG(54:6) [NL-18:3]	N02	TG [NL]	ANALGESICS	0.0678031	FALSE	21.3625
TG(54:6) [NL-18:3]	N02BA	TG [NL]	SALICYLIC ACID AND DERIVATIVES	1.25993	FALSE	21.3625
TG(54:6) [NL-18:3]	N02BE	TG [NL]	ANILIDES	1.49674	FALSE	21.3625
TG(54:6) [NL-18:3]	N03AX	TG [NL]	OTHER ANTIEPILEPTICS	-1.34193	FALSE	21.3625
TG(54:6) [NL-18:3]	N05BA	TG [NL]	BENZODIAZEPINE DERIVATIVES	0.9056	FALSE	21.3625
TG(54:6) [NL-18:3]	N05CF	TG [NL]	BENZODIAZEPINE RELATED DRUGS	-0.343932	FALSE	21.3625
TG(54:6) [NL-18:3]	N05CH	TG [NL]	MELATONIN RECEPTOR AGONISTS	-0.660768	FALSE	21.3625
TG(54:6) [NL-18:3]	N06	TG [NL]	PSYCHOANALEPTICS	0.688269	FALSE	21.3625
TG(54:6) [NL-18:3]	N06AB	TG [NL]	SELECTIVE SEROTONIN REUPTAKE INHIBITORS	-0.336241	FALSE	21.3625
TG(54:6) [NL-18:3]	N06AX	TG [NL]	OTHER ANTIDEPRESSANTS	0.489809	FALSE	21.3625
TG(54:6) [NL-18:3]	R	TG [NL]	RESPIRATORY SYSTEM	0.607227	FALSE	21.3625
TG(54:6) [NL-18:3]	R01	TG [NL]	NASAL PREPARATIONS	5.00152	FALSE	21.3625
TG(54:6) [NL-18:3]	R01AD	TG [NL]	CORTICOSTEROIDS	0.49939	FALSE	21.3625
TG(54:6) [NL-18:3]	R03A	TG [NL]	ADRENERGICS, INHALANTS	-0.58392	FALSE	21.3625
TG(54:6) [NL-18:3]	R03CC	TG [NL]	SELECTIVE BETA-2-ADRENORECEPTOR AGONISTS	0.713023	FALSE	21.3625
TG(54:6) [NL-18:3]	R03DC	TG [NL]	LEUKOTRIENE RECEPTOR ANTAGONISTS	-1.32153	FALSE	21.3625
TG(54:6) [NL-18:3]	R06A	TG [NL]	ANTIHISTAMINES FOR SYSTEMIC USE	0.0366391	FALSE	21.3625
TG(54:6) [NL-18:3]	R06AE	TG [NL]	PIPERAZINE DERIVATIVES	1.66068	FALSE	21.3625
TG(54:6) [NL-18:3]	R06AX	TG [NL]	OTHER ANTIHISTAMINES FOR SYSTEMIC USE	-1.20407	FALSE	21.3625
TG(54:6) [NL-18:3]	S01	TG [NL]	OPHTHALMOLOGICALS	-1.43454	FALSE	21.3625
TG(54:6) [NL-18:3]	S01ED	TG [NL]	BETA BLOCKING AGENTS	0.104709	FALSE	21.3625
TG(54:6) [NL-18:3]	S01EE	TG [NL]	PROSTAGLANDIN ANALOGUES	0.900168	FALSE	21.3625
TG(54:6) [NL-18:3]	S01XA	TG [NL]	OTHER OPHTHALMOLOGICALS	1.0192	FALSE	21.3625
TG(54:6) [NL-20:4]	A	TG [NL]	ALIMENTARY TRACT AND METABOLISM	2.67148	FALSE	21.3625
TG(54:6) [NL-20:4]	A02BA	TG [NL]	H2-RECEPTOR ANTAGONISTS	-0.706599	FALSE	21.3625
TG(54:6) [NL-20:4]	A02BC	TG [NL]	PROTON PUMP INHIBITORS	0.0455249	FALSE	21.3625
TG(54:6) [NL-20:4]	A06A	TG [NL]	DRUGS FOR CONSTIPATION	1.31872	FALSE	21.3625
TG(54:6) [NL-20:4]	A06AA	TG [NL]	SOFTENERS, EMOLLIENTS	-0.64861	FALSE	21.3625
TG(54:6) [NL-20:4]	A06AC	TG [NL]	BULK-FORMING LAXATIVES	2.2561	FALSE	21.3625
TG(54:6) [NL-20:4]	A06AC01	TG [NL]	ISPAGHULA (PSYLLA SEEDS)	4.02684	FALSE	21.3625
TG(54:6) [NL-20:4]	A07	TG [NL]	ANTIDIARRHEALS, INTESTINAL ANTIINFLAMMATORY/ANTIINFECTIVE AGENTS	-0.458083	FALSE	21.3625
TG(54:6) [NL-20:4]	A10	TG [NL]	DRUGS USED IN DIABETES	16.9354	FALSE	21.3625
TG(54:6) [NL-20:4]	A10BA	TG [NL]	BIGUANIDES	25.9712	TRUE	21.3625
TG(54:6) [NL-20:4]	A10BB	TG [NL]	SULFONYLUREAS	2.40238	FALSE	21.3625
TG(54:6) [NL-20:4]	A11	TG [NL]	VITAMINS	1.30788	FALSE	21.3625
TG(54:6) [NL-20:4]	A11B	TG [NL]	MULTIVITAMINS, PLAIN	0.15113	FALSE	21.3625
TG(54:6) [NL-20:4]	A11G	TG [NL]	ASCORBIC ACID (VITAMIN C), INCL. COMBINATIONS	0.248831	FALSE	21.3625
TG(54:6) [NL-20:4]	A12	TG [NL]	MINERALS	0.416989	FALSE	21.3625
TG(54:6) [NL-20:4]	A12BA	TG [NL]	POTASSIUM	-0.758506	FALSE	21.3625
TG(54:6) [NL-20:4]	A12CB	TG [NL]	ZINC	0.865689	FALSE	21.3625
TG(54:6) [NL-20:4]	A12CE	TG [NL]	SELENIUM	1.98353	FALSE	21.3625
TG(54:6) [NL-20:4]	B01AA	TG [NL]	VITAMIN K ANTAGONISTS	0.105282	FALSE	21.3625
TG(54:6) [NL-20:4]	B01AC	TG [NL]	PLATELET AGGREGATION INHIBITORS EXCL. HEPARIN	-1.00699	FALSE	21.3625
TG(54:6) [NL-20:4]	B03A	TG [NL]	IRON PREPARATIONS	-0.595267	FALSE	21.3625
TG(54:6) [NL-20:4]	B03BA	TG [NL]	VITAMIN B12 (CYANOCOBALAMIN AND ANALOGUES)	0.457812	FALSE	21.3625
TG(54:6) [NL-20:4]	B03BB	TG [NL]	FOLIC ACID AND DERIVATIVES	0.978957	FALSE	21.3625
TG(54:6) [NL-20:4]	C	TG [NL]	CARDIOVASCULAR SYSTEM	13.3271	FALSE	21.3625
TG(54:6) [NL-20:4]	C01	TG [NL]	CARDIAC THERAPY	5.83716	FALSE	21.3625
TG(54:6) [NL-20:4]	C01DA	TG [NL]	ORGANIC NITRATES	2.37467	FALSE	21.3625
TG(54:6) [NL-20:4]	C01EB	TG [NL]	OTHER CARDIAC PREPARATIONS	15.8149	FALSE	21.3625
TG(54:6) [NL-20:4]	C02	TG [NL]	ANTIHYPERTENSIVES	3.08897	FALSE	21.3625
TG(54:6) [NL-20:4]	C03	TG [NL]	DIURETICS	1.46268	FALSE	21.3625
TG(54:6) [NL-20:4]	C03AA	TG [NL]	THIAZIDES, PLAIN	1.98625	FALSE	21.3625
TG(54:6) [NL-20:4]	C03CA	TG [NL]	SULFONAMIDES, PLAIN	-0.933067	FALSE	21.3625
TG(54:6) [NL-20:4]	C03EA	TG [NL]	LOW-CEILING DIURETICS AND POTASSIUM-SPARING AGENTS	3.3729	FALSE	21.3625
TG(54:6) [NL-20:4]	C07A	TG [NL]	BETA BLOCKING AGENTS	0.778172	FALSE	21.3625
TG(54:6) [NL-20:4]	C07AB	TG [NL]	BETA BLOCKING AGENTS, SELECTIVE	9.65663	FALSE	21.3625
TG(54:6) [NL-20:4]	C08CA	TG [NL]	DIHYDROPYRIDINE DERIVATIVES	-0.244663	FALSE	21.3625
TG(54:6) [NL-20:4]	C08D	TG [NL]	SELECTIVE CALCIUM CHANNEL BLOCKERS WITH DIRECT CARDIAC EFFECTS	-0.879243	FALSE	21.3625
TG(54:6) [NL-20:4]	C09AA	TG [NL]	ACE INHIBITORS, PLAIN	1.75069	FALSE	21.3625
TG(54:6) [NL-20:4]	C09B	TG [NL]	ACE INHIBITORS, COMBINATIONS	-1.03668	FALSE	21.3625
TG(54:6) [NL-20:4]	C09CA	TG [NL]	ANGIOTENSIN II RECEPTOR BLOCKERS (ARBS), PLAIN	0.624213	FALSE	21.3625
TG(54:6) [NL-20:4]	C10AA	TG [NL]	HMG COA REDUCTASE INHIBITORS	34.9116	TRUE	21.3625
TG(54:6) [NL-20:4]	C10AB	TG [NL]	FIBRATES	16.8478	FALSE	21.3625
TG(54:6) [NL-20:4]	C10AD	TG [NL]	NICOTINIC ACID AND DERIVATIVES	-1.46802	FALSE	21.3625
TG(54:6) [NL-20:4]	C10AX	TG [NL]	OTHER LIPID MODIFYING AGENTS	15.0907	FALSE	21.3625
TG(54:6) [NL-20:4]	C10AX06	TG [NL]	OMEGA-3-TRIGLYCERIDES INCL. OTHER ESTERS AND ACIDS	12.6334	FALSE	21.3625
TG(54:6) [NL-20:4]	C10BA02	TG [NL]	SIMVASTATIN AND EZETIMIBE	15.0926	FALSE	21.3625
TG(54:6) [NL-20:4]	D	TG [NL]	DERMATOLOGICALS	3.26937	FALSE	21.3625
TG(54:6) [NL-20:4]	D07A	TG [NL]	CORTICOSTEROIDS, PLAIN	-0.340022	FALSE	21.3625
TG(54:6) [NL-20:4]	G03	TG [NL]	SEX HORMONES AND MODULATORS OF THE GENITAL SYSTEM	1.72418	FALSE	21.3625
TG(54:6) [NL-20:4]	G03BA	TG [NL]	3-OXOANDROSTEN (4) DERIVATIVES	0.892569	FALSE	21.3625
TG(54:6) [NL-20:4]	G03C	TG [NL]	ESTROGENS	10.2969	FALSE	21.3625
TG(54:6) [NL-20:4]	G03CA	TG [NL]	NATURAL AND SEMISYNTHETIC ESTROGENS, PLAIN	0.323292	FALSE	21.3625
TG(54:6) [NL-20:4]	G03DA	TG [NL]	PREGNEN (4) DERIVATIVES	-0.421444	FALSE	21.3625
TG(54:6) [NL-20:4]	G04BD	TG [NL]	DRUGS FOR URINARY FREQUENCY AND INCONTINENCE	9.77501	FALSE	21.3625
TG(54:6) [NL-20:4]	G04BE	TG [NL]	DRUGS USED IN ERECTILE DYSFUNCTION	1.06843	FALSE	21.3625
TG(54:6) [NL-20:4]	G04CA	TG [NL]	ALPHA-ADRENORECEPTOR ANTAGONISTS	2.58691	FALSE	21.3625
TG(54:6) [NL-20:4]	G04CB	TG [NL]	TESTOSTERONE-5-ALPHA REDUCTASE INHIBITORS	0.0237961	FALSE	21.3625
TG(54:6) [NL-20:4]	G04CX02	TG [NL]	SABALIS SERRULATAE FRUCTUS	-1.67423	FALSE	21.3625
TG(54:6) [NL-20:4]	H	TG [NL]	SYSTEMIC HORMONAL PREPARATIONS, EXCL. SEX HORMONES AND INSULINS	1.21842	FALSE	21.3625
TG(54:6) [NL-20:4]	H03AA	TG [NL]	THYROID HORMONES	-1.14583	FALSE	21.3625
TG(54:6) [NL-20:4]	J01	TG [NL]	ANTIBACTERIALS FOR SYSTEMIC USE	0.356145	FALSE	21.3625
TG(54:6) [NL-20:4]	L	TG [NL]	ANTINEOPLASTIC AND IMMUNOMODULATING AGENTS	-0.815949	FALSE	21.3625
TG(54:6) [NL-20:4]	M	TG [NL]	MUSCULO-SKELETAL SYSTEM	-1.40471	FALSE	21.3625
TG(54:6) [NL-20:4]	M01AB	TG [NL]	ACETIC ACID DERIVATIVES AND RELATED SUBSTANCES	0.253001	FALSE	21.3625
TG(54:6) [NL-20:4]	M01AC	TG [NL]	OXICAMS	-0.0874612	FALSE	21.3625
TG(54:6) [NL-20:4]	M01AE	TG [NL]	PROPIONIC ACID DERIVATIVES	0.644373	FALSE	21.3625
TG(54:6) [NL-20:4]	M01AE01	TG [NL]	IBUPROFEN	-0.860546	FALSE	21.3625
TG(54:6) [NL-20:4]	M01AH	TG [NL]	COXIBS	1.92238	FALSE	21.3625
TG(54:6) [NL-20:4]	M01AX	TG [NL]	OTHER ANTIINFLAMMATORY AND ANTIRHEUMATIC AGENTS, NON-STEROIDS	1.13681	FALSE	21.3625
TG(54:6) [NL-20:4]	M04A	TG [NL]	ANTIGOUT PREPARATIONS	-0.163579	FALSE	21.3625
TG(54:6) [NL-20:4]	M05BA	TG [NL]	BISPHOSPHONATES	1.7762	FALSE	21.3625
TG(54:6) [NL-20:4]	N	TG [NL]	NERVOUS SYSTEM	-0.650372	FALSE	21.3625
TG(54:6) [NL-20:4]	N02	TG [NL]	ANALGESICS	2.00773	FALSE	21.3625
TG(54:6) [NL-20:4]	N02BA	TG [NL]	SALICYLIC ACID AND DERIVATIVES	0.936274	FALSE	21.3625
TG(54:6) [NL-20:4]	N02BE	TG [NL]	ANILIDES	1.70126	FALSE	21.3625
TG(54:6) [NL-20:4]	N03AX	TG [NL]	OTHER ANTIEPILEPTICS	-0.139053	FALSE	21.3625
TG(54:6) [NL-20:4]	N05BA	TG [NL]	BENZODIAZEPINE DERIVATIVES	-1.46283	FALSE	21.3625
TG(54:6) [NL-20:4]	N05CF	TG [NL]	BENZODIAZEPINE RELATED DRUGS	0.380637	FALSE	21.3625
TG(54:6) [NL-20:4]	N05CH	TG [NL]	MELATONIN RECEPTOR AGONISTS	-0.17878	FALSE	21.3625
TG(54:6) [NL-20:4]	N06	TG [NL]	PSYCHOANALEPTICS	-0.76673	FALSE	21.3625
TG(54:6) [NL-20:4]	N06AB	TG [NL]	SELECTIVE SEROTONIN REUPTAKE INHIBITORS	-0.457371	FALSE	21.3625
TG(54:6) [NL-20:4]	N06AX	TG [NL]	OTHER ANTIDEPRESSANTS	0.076039	FALSE	21.3625
TG(54:6) [NL-20:4]	R	TG [NL]	RESPIRATORY SYSTEM	0.279877	FALSE	21.3625
TG(54:6) [NL-20:4]	R01	TG [NL]	NASAL PREPARATIONS	8.93191	FALSE	21.3625
TG(54:6) [NL-20:4]	R01AD	TG [NL]	CORTICOSTEROIDS	0.488463	FALSE	21.3625
TG(54:6) [NL-20:4]	R03A	TG [NL]	ADRENERGICS, INHALANTS	-1.1852	FALSE	21.3625
TG(54:6) [NL-20:4]	R03CC	TG [NL]	SELECTIVE BETA-2-ADRENORECEPTOR AGONISTS	-0.652458	FALSE	21.3625
TG(54:6) [NL-20:4]	R03DC	TG [NL]	LEUKOTRIENE RECEPTOR ANTAGONISTS	0.352324	FALSE	21.3625
TG(54:6) [NL-20:4]	R06A	TG [NL]	ANTIHISTAMINES FOR SYSTEMIC USE	-1.19196	FALSE	21.3625
TG(54:6) [NL-20:4]	R06AE	TG [NL]	PIPERAZINE DERIVATIVES	-0.229788	FALSE	21.3625
TG(54:6) [NL-20:4]	R06AX	TG [NL]	OTHER ANTIHISTAMINES FOR SYSTEMIC USE	-0.335232	FALSE	21.3625
TG(54:6) [NL-20:4]	S01	TG [NL]	OPHTHALMOLOGICALS	0.964575	FALSE	21.3625
TG(54:6) [NL-20:4]	S01ED	TG [NL]	BETA BLOCKING AGENTS	3.94006	FALSE	21.3625
TG(54:6) [NL-20:4]	S01EE	TG [NL]	PROSTAGLANDIN ANALOGUES	0.773795	FALSE	21.3625
TG(54:6) [NL-20:4]	S01XA	TG [NL]	OTHER OPHTHALMOLOGICALS	1.27281	FALSE	21.3625
TG(54:6) [NL-20:5]	A	TG [NL]	ALIMENTARY TRACT AND METABOLISM	8.50921	FALSE	21.3625
TG(54:6) [NL-20:5]	A02BA	TG [NL]	H2-RECEPTOR ANTAGONISTS	-0.328568	FALSE	21.3625
TG(54:6) [NL-20:5]	A02BC	TG [NL]	PROTON PUMP INHIBITORS	-0.130603	FALSE	21.3625
TG(54:6) [NL-20:5]	A06A	TG [NL]	DRUGS FOR CONSTIPATION	0.0511378	FALSE	21.3625
TG(54:6) [NL-20:5]	A06AA	TG [NL]	SOFTENERS, EMOLLIENTS	-0.973046	FALSE	21.3625
TG(54:6) [NL-20:5]	A06AC	TG [NL]	BULK-FORMING LAXATIVES	-1.42429	FALSE	21.3625
TG(54:6) [NL-20:5]	A06AC01	TG [NL]	ISPAGHULA (PSYLLA SEEDS)	-0.466631	FALSE	21.3625
TG(54:6) [NL-20:5]	A07	TG [NL]	ANTIDIARRHEALS, INTESTINAL ANTIINFLAMMATORY/ANTIINFECTIVE AGENTS	0.471821	FALSE	21.3625
TG(54:6) [NL-20:5]	A10	TG [NL]	DRUGS USED IN DIABETES	0.266411	FALSE	21.3625
TG(54:6) [NL-20:5]	A10BA	TG [NL]	BIGUANIDES	11.5813	FALSE	21.3625
TG(54:6) [NL-20:5]	A10BB	TG [NL]	SULFONYLUREAS	-0.794735	FALSE	21.3625
TG(54:6) [NL-20:5]	A11	TG [NL]	VITAMINS	6.43177	FALSE	21.3625
TG(54:6) [NL-20:5]	A11B	TG [NL]	MULTIVITAMINS, PLAIN	0.277385	FALSE	21.3625
TG(54:6) [NL-20:5]	A11G	TG [NL]	ASCORBIC ACID (VITAMIN C), INCL. COMBINATIONS	-1.1274	FALSE	21.3625
TG(54:6) [NL-20:5]	A12	TG [NL]	MINERALS	-0.137274	FALSE	21.3625
TG(54:6) [NL-20:5]	A12BA	TG [NL]	POTASSIUM	0.537617	FALSE	21.3625
TG(54:6) [NL-20:5]	A12CB	TG [NL]	ZINC	-0.0821334	FALSE	21.3625
TG(54:6) [NL-20:5]	A12CE	TG [NL]	SELENIUM	17.1119	FALSE	21.3625
TG(54:6) [NL-20:5]	B01AA	TG [NL]	VITAMIN K ANTAGONISTS	0.280542	FALSE	21.3625
TG(54:6) [NL-20:5]	B01AC	TG [NL]	PLATELET AGGREGATION INHIBITORS EXCL. HEPARIN	10.3699	FALSE	21.3625
TG(54:6) [NL-20:5]	B03A	TG [NL]	IRON PREPARATIONS	0.199989	FALSE	21.3625
TG(54:6) [NL-20:5]	B03BA	TG [NL]	VITAMIN B12 (CYANOCOBALAMIN AND ANALOGUES)	-1.60342	FALSE	21.3625
TG(54:6) [NL-20:5]	B03BB	TG [NL]	FOLIC ACID AND DERIVATIVES	0.383782	FALSE	21.3625
TG(54:6) [NL-20:5]	C	TG [NL]	CARDIOVASCULAR SYSTEM	0.959685	FALSE	21.3625
TG(54:6) [NL-20:5]	C01	TG [NL]	CARDIAC THERAPY	-0.716874	FALSE	21.3625
TG(54:6) [NL-20:5]	C01DA	TG [NL]	ORGANIC NITRATES	-0.192156	FALSE	21.3625
TG(54:6) [NL-20:5]	C01EB	TG [NL]	OTHER CARDIAC PREPARATIONS	6.0528	FALSE	21.3625
TG(54:6) [NL-20:5]	C02	TG [NL]	ANTIHYPERTENSIVES	1.06592	FALSE	21.3625
TG(54:6) [NL-20:5]	C03	TG [NL]	DIURETICS	-0.0699524	FALSE	21.3625
TG(54:6) [NL-20:5]	C03AA	TG [NL]	THIAZIDES, PLAIN	5.38185	FALSE	21.3625
TG(54:6) [NL-20:5]	C03CA	TG [NL]	SULFONAMIDES, PLAIN	-0.895002	FALSE	21.3625
TG(54:6) [NL-20:5]	C03EA	TG [NL]	LOW-CEILING DIURETICS AND POTASSIUM-SPARING AGENTS	-0.645313	FALSE	21.3625
TG(54:6) [NL-20:5]	C07A	TG [NL]	BETA BLOCKING AGENTS	0.113252	FALSE	21.3625
TG(54:6) [NL-20:5]	C07AB	TG [NL]	BETA BLOCKING AGENTS, SELECTIVE	-0.245245	FALSE	21.3625
TG(54:6) [NL-20:5]	C08CA	TG [NL]	DIHYDROPYRIDINE DERIVATIVES	-0.479087	FALSE	21.3625
TG(54:6) [NL-20:5]	C08D	TG [NL]	SELECTIVE CALCIUM CHANNEL BLOCKERS WITH DIRECT CARDIAC EFFECTS	-0.990276	FALSE	21.3625
TG(54:6) [NL-20:5]	C09AA	TG [NL]	ACE INHIBITORS, PLAIN	0.528207	FALSE	21.3625
TG(54:6) [NL-20:5]	C09B	TG [NL]	ACE INHIBITORS, COMBINATIONS	-0.878608	FALSE	21.3625
TG(54:6) [NL-20:5]	C09CA	TG [NL]	ANGIOTENSIN II RECEPTOR BLOCKERS (ARBS), PLAIN	1.37752	FALSE	21.3625
TG(54:6) [NL-20:5]	C10AA	TG [NL]	HMG COA REDUCTASE INHIBITORS	29.5282	TRUE	21.3625
TG(54:6) [NL-20:5]	C10AB	TG [NL]	FIBRATES	0.467441	FALSE	21.3625
TG(54:6) [NL-20:5]	C10AD	TG [NL]	NICOTINIC ACID AND DERIVATIVES	-1.26645	FALSE	21.3625
TG(54:6) [NL-20:5]	C10AX	TG [NL]	OTHER LIPID MODIFYING AGENTS	0.872272	FALSE	21.3625
TG(54:6) [NL-20:5]	C10AX06	TG [NL]	OMEGA-3-TRIGLYCERIDES INCL. OTHER ESTERS AND ACIDS	57.3027	TRUE	21.3625
TG(54:6) [NL-20:5]	C10BA02	TG [NL]	SIMVASTATIN AND EZETIMIBE	13.1952	FALSE	21.3625
TG(54:6) [NL-20:5]	D	TG [NL]	DERMATOLOGICALS	-0.247721	FALSE	21.3625
TG(54:6) [NL-20:5]	D07A	TG [NL]	CORTICOSTEROIDS, PLAIN	-0.556466	FALSE	21.3625
TG(54:6) [NL-20:5]	G03	TG [NL]	SEX HORMONES AND MODULATORS OF THE GENITAL SYSTEM	0.0527128	FALSE	21.3625
TG(54:6) [NL-20:5]	G03BA	TG [NL]	3-OXOANDROSTEN (4) DERIVATIVES	-0.375025	FALSE	21.3625
TG(54:6) [NL-20:5]	G03C	TG [NL]	ESTROGENS	1.39717	FALSE	21.3625
TG(54:6) [NL-20:5]	G03CA	TG [NL]	NATURAL AND SEMISYNTHETIC ESTROGENS, PLAIN	2.91301	FALSE	21.3625
TG(54:6) [NL-20:5]	G03DA	TG [NL]	PREGNEN (4) DERIVATIVES	0.109624	FALSE	21.3625
TG(54:6) [NL-20:5]	G04BD	TG [NL]	DRUGS FOR URINARY FREQUENCY AND INCONTINENCE	-0.578981	FALSE	21.3625
TG(54:6) [NL-20:5]	G04BE	TG [NL]	DRUGS USED IN ERECTILE DYSFUNCTION	0.930432	FALSE	21.3625
TG(54:6) [NL-20:5]	G04CA	TG [NL]	ALPHA-ADRENORECEPTOR ANTAGONISTS	11.8711	FALSE	21.3625
TG(54:6) [NL-20:5]	G04CB	TG [NL]	TESTOSTERONE-5-ALPHA REDUCTASE INHIBITORS	0.359135	FALSE	21.3625
TG(54:6) [NL-20:5]	G04CX02	TG [NL]	SABALIS SERRULATAE FRUCTUS	-0.237049	FALSE	21.3625
TG(54:6) [NL-20:5]	H	TG [NL]	SYSTEMIC HORMONAL PREPARATIONS, EXCL. SEX HORMONES AND INSULINS	-0.960991	FALSE	21.3625
TG(54:6) [NL-20:5]	H03AA	TG [NL]	THYROID HORMONES	0.554195	FALSE	21.3625
TG(54:6) [NL-20:5]	J01	TG [NL]	ANTIBACTERIALS FOR SYSTEMIC USE	1.1792	FALSE	21.3625
TG(54:6) [NL-20:5]	L	TG [NL]	ANTINEOPLASTIC AND IMMUNOMODULATING AGENTS	-0.300463	FALSE	21.3625
TG(54:6) [NL-20:5]	M	TG [NL]	MUSCULO-SKELETAL SYSTEM	0.171275	FALSE	21.3625
TG(54:6) [NL-20:5]	M01AB	TG [NL]	ACETIC ACID DERIVATIVES AND RELATED SUBSTANCES	-0.0740735	FALSE	21.3625
TG(54:6) [NL-20:5]	M01AC	TG [NL]	OXICAMS	0.759757	FALSE	21.3625
TG(54:6) [NL-20:5]	M01AE	TG [NL]	PROPIONIC ACID DERIVATIVES	0.538626	FALSE	21.3625
TG(54:6) [NL-20:5]	M01AE01	TG [NL]	IBUPROFEN	0.138672	FALSE	21.3625
TG(54:6) [NL-20:5]	M01AH	TG [NL]	COXIBS	0.900225	FALSE	21.3625
TG(54:6) [NL-20:5]	M01AX	TG [NL]	OTHER ANTIINFLAMMATORY AND ANTIRHEUMATIC AGENTS, NON-STEROIDS	2.0667	FALSE	21.3625
TG(54:6) [NL-20:5]	M04A	TG [NL]	ANTIGOUT PREPARATIONS	1.11942	FALSE	21.3625
TG(54:6) [NL-20:5]	M05BA	TG [NL]	BISPHOSPHONATES	3.72969	FALSE	21.3625
TG(54:6) [NL-20:5]	N	TG [NL]	NERVOUS SYSTEM	-0.026042	FALSE	21.3625
TG(54:6) [NL-20:5]	N02	TG [NL]	ANALGESICS	-0.960697	FALSE	21.3625
TG(54:6) [NL-20:5]	N02BA	TG [NL]	SALICYLIC ACID AND DERIVATIVES	1.57281	FALSE	21.3625
TG(54:6) [NL-20:5]	N02BE	TG [NL]	ANILIDES	0.190011	FALSE	21.3625
TG(54:6) [NL-20:5]	N03AX	TG [NL]	OTHER ANTIEPILEPTICS	-0.232589	FALSE	21.3625
TG(54:6) [NL-20:5]	N05BA	TG [NL]	BENZODIAZEPINE DERIVATIVES	0.371763	FALSE	21.3625
TG(54:6) [NL-20:5]	N05CF	TG [NL]	BENZODIAZEPINE RELATED DRUGS	0.463647	FALSE	21.3625
TG(54:6) [NL-20:5]	N05CH	TG [NL]	MELATONIN RECEPTOR AGONISTS	-1.87125	FALSE	21.3625
TG(54:6) [NL-20:5]	N06	TG [NL]	PSYCHOANALEPTICS	0.448308	FALSE	21.3625
TG(54:6) [NL-20:5]	N06AB	TG [NL]	SELECTIVE SEROTONIN REUPTAKE INHIBITORS	0.830234	FALSE	21.3625
TG(54:6) [NL-20:5]	N06AX	TG [NL]	OTHER ANTIDEPRESSANTS	0.477896	FALSE	21.3625
TG(54:6) [NL-20:5]	R	TG [NL]	RESPIRATORY SYSTEM	0.99172	FALSE	21.3625
TG(54:6) [NL-20:5]	R01	TG [NL]	NASAL PREPARATIONS	0.117743	FALSE	21.3625
TG(54:6) [NL-20:5]	R01AD	TG [NL]	CORTICOSTEROIDS	0.159633	FALSE	21.3625
TG(54:6) [NL-20:5]	R03A	TG [NL]	ADRENERGICS, INHALANTS	-1.32775	FALSE	21.3625
TG(54:6) [NL-20:5]	R03CC	TG [NL]	SELECTIVE BETA-2-ADRENORECEPTOR AGONISTS	-0.950741	FALSE	21.3625
TG(54:6) [NL-20:5]	R03DC	TG [NL]	LEUKOTRIENE RECEPTOR ANTAGONISTS	-0.127115	FALSE	21.3625
TG(54:6) [NL-20:5]	R06A	TG [NL]	ANTIHISTAMINES FOR SYSTEMIC USE	-0.817669	FALSE	21.3625
TG(54:6) [NL-20:5]	R06AE	TG [NL]	PIPERAZINE DERIVATIVES	-0.184581	FALSE	21.3625
TG(54:6) [NL-20:5]	R06AX	TG [NL]	OTHER ANTIHISTAMINES FOR SYSTEMIC USE	2.01218	FALSE	21.3625
TG(54:6) [NL-20:5]	S01	TG [NL]	OPHTHALMOLOGICALS	1.80976	FALSE	21.3625
TG(54:6) [NL-20:5]	S01ED	TG [NL]	BETA BLOCKING AGENTS	1.93317	FALSE	21.3625
TG(54:6) [NL-20:5]	S01EE	TG [NL]	PROSTAGLANDIN ANALOGUES	0.183946	FALSE	21.3625
TG(54:6) [NL-20:5]	S01XA	TG [NL]	OTHER OPHTHALMOLOGICALS	-0.988305	FALSE	21.3625
TG(54:6) [NL-22:6]	A	TG [NL]	ALIMENTARY TRACT AND METABOLISM	0.879522	FALSE	21.3625
TG(54:6) [NL-22:6]	A02BA	TG [NL]	H2-RECEPTOR ANTAGONISTS	-1.46029	FALSE	21.3625
TG(54:6) [NL-22:6]	A02BC	TG [NL]	PROTON PUMP INHIBITORS	0.260696	FALSE	21.3625
TG(54:6) [NL-22:6]	A06A	TG [NL]	DRUGS FOR CONSTIPATION	0.132876	FALSE	21.3625
TG(54:6) [NL-22:6]	A06AA	TG [NL]	SOFTENERS, EMOLLIENTS	-1.63241	FALSE	21.3625
TG(54:6) [NL-22:6]	A06AC	TG [NL]	BULK-FORMING LAXATIVES	-1.59438	FALSE	21.3625
TG(54:6) [NL-22:6]	A06AC01	TG [NL]	ISPAGHULA (PSYLLA SEEDS)	-0.383097	FALSE	21.3625
TG(54:6) [NL-22:6]	A07	TG [NL]	ANTIDIARRHEALS, INTESTINAL ANTIINFLAMMATORY/ANTIINFECTIVE AGENTS	0.735195	FALSE	21.3625
TG(54:6) [NL-22:6]	A10	TG [NL]	DRUGS USED IN DIABETES	1.86624	FALSE	21.3625
TG(54:6) [NL-22:6]	A10BA	TG [NL]	BIGUANIDES	-0.137099	FALSE	21.3625
TG(54:6) [NL-22:6]	A10BB	TG [NL]	SULFONYLUREAS	-0.221241	FALSE	21.3625
TG(54:6) [NL-22:6]	A11	TG [NL]	VITAMINS	0.583301	FALSE	21.3625
TG(54:6) [NL-22:6]	A11B	TG [NL]	MULTIVITAMINS, PLAIN	0.359007	FALSE	21.3625
TG(54:6) [NL-22:6]	A11G	TG [NL]	ASCORBIC ACID (VITAMIN C), INCL. COMBINATIONS	-0.584268	FALSE	21.3625
TG(54:6) [NL-22:6]	A12	TG [NL]	MINERALS	0.970239	FALSE	21.3625
TG(54:6) [NL-22:6]	A12BA	TG [NL]	POTASSIUM	1.00694	FALSE	21.3625
TG(54:6) [NL-22:6]	A12CB	TG [NL]	ZINC	1.2965	FALSE	21.3625
TG(54:6) [NL-22:6]	A12CE	TG [NL]	SELENIUM	9.13138	FALSE	21.3625
TG(54:6) [NL-22:6]	B01AA	TG [NL]	VITAMIN K ANTAGONISTS	14.639	FALSE	21.3625
TG(54:6) [NL-22:6]	B01AC	TG [NL]	PLATELET AGGREGATION INHIBITORS EXCL. HEPARIN	0.720105	FALSE	21.3625
TG(54:6) [NL-22:6]	B03A	TG [NL]	IRON PREPARATIONS	1.49164	FALSE	21.3625
TG(54:6) [NL-22:6]	B03BA	TG [NL]	VITAMIN B12 (CYANOCOBALAMIN AND ANALOGUES)	-0.665472	FALSE	21.3625
TG(54:6) [NL-22:6]	B03BB	TG [NL]	FOLIC ACID AND DERIVATIVES	0.25431	FALSE	21.3625
TG(54:6) [NL-22:6]	C	TG [NL]	CARDIOVASCULAR SYSTEM	-0.468698	FALSE	21.3625
TG(54:6) [NL-22:6]	C01	TG [NL]	CARDIAC THERAPY	-0.868006	FALSE	21.3625
TG(54:6) [NL-22:6]	C01DA	TG [NL]	ORGANIC NITRATES	0.135114	FALSE	21.3625
TG(54:6) [NL-22:6]	C01EB	TG [NL]	OTHER CARDIAC PREPARATIONS	13.3777	FALSE	21.3625
TG(54:6) [NL-22:6]	C02	TG [NL]	ANTIHYPERTENSIVES	1.00635	FALSE	21.3625
TG(54:6) [NL-22:6]	C03	TG [NL]	DIURETICS	-0.383509	FALSE	21.3625
TG(54:6) [NL-22:6]	C03AA	TG [NL]	THIAZIDES, PLAIN	1.14247	FALSE	21.3625
TG(54:6) [NL-22:6]	C03CA	TG [NL]	SULFONAMIDES, PLAIN	4.89622	FALSE	21.3625
TG(54:6) [NL-22:6]	C03EA	TG [NL]	LOW-CEILING DIURETICS AND POTASSIUM-SPARING AGENTS	0.997637	FALSE	21.3625
TG(54:6) [NL-22:6]	C07A	TG [NL]	BETA BLOCKING AGENTS	0.712214	FALSE	21.3625
TG(54:6) [NL-22:6]	C07AB	TG [NL]	BETA BLOCKING AGENTS, SELECTIVE	-0.893021	FALSE	21.3625
TG(54:6) [NL-22:6]	C08CA	TG [NL]	DIHYDROPYRIDINE DERIVATIVES	-0.540906	FALSE	21.3625
TG(54:6) [NL-22:6]	C08D	TG [NL]	SELECTIVE CALCIUM CHANNEL BLOCKERS WITH DIRECT CARDIAC EFFECTS	-0.443345	FALSE	21.3625
TG(54:6) [NL-22:6]	C09AA	TG [NL]	ACE INHIBITORS, PLAIN	-0.00544972	FALSE	21.3625
TG(54:6) [NL-22:6]	C09B	TG [NL]	ACE INHIBITORS, COMBINATIONS	-0.918576	FALSE	21.3625
TG(54:6) [NL-22:6]	C09CA	TG [NL]	ANGIOTENSIN II RECEPTOR BLOCKERS (ARBS), PLAIN	0.258297	FALSE	21.3625
TG(54:6) [NL-22:6]	C10AA	TG [NL]	HMG COA REDUCTASE INHIBITORS	0.184589	FALSE	21.3625
TG(54:6) [NL-22:6]	C10AB	TG [NL]	FIBRATES	1.92266	FALSE	21.3625
TG(54:6) [NL-22:6]	C10AD	TG [NL]	NICOTINIC ACID AND DERIVATIVES	-0.564412	FALSE	21.3625
TG(54:6) [NL-22:6]	C10AX	TG [NL]	OTHER LIPID MODIFYING AGENTS	0.31295	FALSE	21.3625
TG(54:6) [NL-22:6]	C10AX06	TG [NL]	OMEGA-3-TRIGLYCERIDES INCL. OTHER ESTERS AND ACIDS	54.427	TRUE	21.3625
TG(54:6) [NL-22:6]	C10BA02	TG [NL]	SIMVASTATIN AND EZETIMIBE	-0.579043	FALSE	21.3625
TG(54:6) [NL-22:6]	D	TG [NL]	DERMATOLOGICALS	-0.815029	FALSE	21.3625
TG(54:6) [NL-22:6]	D07A	TG [NL]	CORTICOSTEROIDS, PLAIN	0.766126	FALSE	21.3625
TG(54:6) [NL-22:6]	G03	TG [NL]	SEX HORMONES AND MODULATORS OF THE GENITAL SYSTEM	0.263227	FALSE	21.3625
TG(54:6) [NL-22:6]	G03BA	TG [NL]	3-OXOANDROSTEN (4) DERIVATIVES	0.579534	FALSE	21.3625
TG(54:6) [NL-22:6]	G03C	TG [NL]	ESTROGENS	12.6218	FALSE	21.3625
TG(54:6) [NL-22:6]	G03CA	TG [NL]	NATURAL AND SEMISYNTHETIC ESTROGENS, PLAIN	-0.104238	FALSE	21.3625
TG(54:6) [NL-22:6]	G03DA	TG [NL]	PREGNEN (4) DERIVATIVES	0.344361	FALSE	21.3625
TG(54:6) [NL-22:6]	G04BD	TG [NL]	DRUGS FOR URINARY FREQUENCY AND INCONTINENCE	-0.666213	FALSE	21.3625
TG(54:6) [NL-22:6]	G04BE	TG [NL]	DRUGS USED IN ERECTILE DYSFUNCTION	0.0241033	FALSE	21.3625
TG(54:6) [NL-22:6]	G04CA	TG [NL]	ALPHA-ADRENORECEPTOR ANTAGONISTS	0.681177	FALSE	21.3625
TG(54:6) [NL-22:6]	G04CB	TG [NL]	TESTOSTERONE-5-ALPHA REDUCTASE INHIBITORS	-0.342722	FALSE	21.3625
TG(54:6) [NL-22:6]	G04CX02	TG [NL]	SABALIS SERRULATAE FRUCTUS	-0.825467	FALSE	21.3625
TG(54:6) [NL-22:6]	H	TG [NL]	SYSTEMIC HORMONAL PREPARATIONS, EXCL. SEX HORMONES AND INSULINS	-0.234493	FALSE	21.3625
TG(54:6) [NL-22:6]	H03AA	TG [NL]	THYROID HORMONES	-0.13313	FALSE	21.3625
TG(54:6) [NL-22:6]	J01	TG [NL]	ANTIBACTERIALS FOR SYSTEMIC USE	1.39927	FALSE	21.3625
TG(54:6) [NL-22:6]	L	TG [NL]	ANTINEOPLASTIC AND IMMUNOMODULATING AGENTS	0.0606184	FALSE	21.3625
TG(54:6) [NL-22:6]	M	TG [NL]	MUSCULO-SKELETAL SYSTEM	11.548	FALSE	21.3625
TG(54:6) [NL-22:6]	M01AB	TG [NL]	ACETIC ACID DERIVATIVES AND RELATED SUBSTANCES	1.08671	FALSE	21.3625
TG(54:6) [NL-22:6]	M01AC	TG [NL]	OXICAMS	-0.0258544	FALSE	21.3625
TG(54:6) [NL-22:6]	M01AE	TG [NL]	PROPIONIC ACID DERIVATIVES	-0.701673	FALSE	21.3625
TG(54:6) [NL-22:6]	M01AE01	TG [NL]	IBUPROFEN	1.05804	FALSE	21.3625
TG(54:6) [NL-22:6]	M01AH	TG [NL]	COXIBS	1.06972	FALSE	21.3625
TG(54:6) [NL-22:6]	M01AX	TG [NL]	OTHER ANTIINFLAMMATORY AND ANTIRHEUMATIC AGENTS, NON-STEROIDS	3.82387	FALSE	21.3625
TG(54:6) [NL-22:6]	M04A	TG [NL]	ANTIGOUT PREPARATIONS	2.33697	FALSE	21.3625
TG(54:6) [NL-22:6]	M05BA	TG [NL]	BISPHOSPHONATES	0.712392	FALSE	21.3625
TG(54:6) [NL-22:6]	N	TG [NL]	NERVOUS SYSTEM	0.73957	FALSE	21.3625
TG(54:6) [NL-22:6]	N02	TG [NL]	ANALGESICS	-0.0540581	FALSE	21.3625
TG(54:6) [NL-22:6]	N02BA	TG [NL]	SALICYLIC ACID AND DERIVATIVES	1.26004	FALSE	21.3625
TG(54:6) [NL-22:6]	N02BE	TG [NL]	ANILIDES	0.398173	FALSE	21.3625
TG(54:6) [NL-22:6]	N03AX	TG [NL]	OTHER ANTIEPILEPTICS	0.344156	FALSE	21.3625
TG(54:6) [NL-22:6]	N05BA	TG [NL]	BENZODIAZEPINE DERIVATIVES	0.992566	FALSE	21.3625
TG(54:6) [NL-22:6]	N05CF	TG [NL]	BENZODIAZEPINE RELATED DRUGS	-0.655232	FALSE	21.3625
TG(54:6) [NL-22:6]	N05CH	TG [NL]	MELATONIN RECEPTOR AGONISTS	-0.142392	FALSE	21.3625
TG(54:6) [NL-22:6]	N06	TG [NL]	PSYCHOANALEPTICS	-0.250315	FALSE	21.3625
TG(54:6) [NL-22:6]	N06AB	TG [NL]	SELECTIVE SEROTONIN REUPTAKE INHIBITORS	2.93088	FALSE	21.3625
TG(54:6) [NL-22:6]	N06AX	TG [NL]	OTHER ANTIDEPRESSANTS	-0.756079	FALSE	21.3625
TG(54:6) [NL-22:6]	R	TG [NL]	RESPIRATORY SYSTEM	-0.447479	FALSE	21.3625
TG(54:6) [NL-22:6]	R01	TG [NL]	NASAL PREPARATIONS	0.643675	FALSE	21.3625
TG(54:6) [NL-22:6]	R01AD	TG [NL]	CORTICOSTEROIDS	-0.319115	FALSE	21.3625
TG(54:6) [NL-22:6]	R03A	TG [NL]	ADRENERGICS, INHALANTS	-1.37141	FALSE	21.3625
TG(54:6) [NL-22:6]	R03CC	TG [NL]	SELECTIVE BETA-2-ADRENORECEPTOR AGONISTS	0.621213	FALSE	21.3625
TG(54:6) [NL-22:6]	R03DC	TG [NL]	LEUKOTRIENE RECEPTOR ANTAGONISTS	1.13372	FALSE	21.3625
TG(54:6) [NL-22:6]	R06A	TG [NL]	ANTIHISTAMINES FOR SYSTEMIC USE	1.29107	FALSE	21.3625
TG(54:6) [NL-22:6]	R06AE	TG [NL]	PIPERAZINE DERIVATIVES	-1.21167	FALSE	21.3625
TG(54:6) [NL-22:6]	R06AX	TG [NL]	OTHER ANTIHISTAMINES FOR SYSTEMIC USE	0.543719	FALSE	21.3625
TG(54:6) [NL-22:6]	S01	TG [NL]	OPHTHALMOLOGICALS	1.54682	FALSE	21.3625
TG(54:6) [NL-22:6]	S01ED	TG [NL]	BETA BLOCKING AGENTS	1.78827	FALSE	21.3625
TG(54:6) [NL-22:6]	S01EE	TG [NL]	PROSTAGLANDIN ANALOGUES	1.54112	FALSE	21.3625
TG(54:6) [NL-22:6]	S01XA	TG [NL]	OTHER OPHTHALMOLOGICALS	-0.99982	FALSE	21.3625
TG(54:6) [SIM]	A	TG [SIM]	ALIMENTARY TRACT AND METABOLISM	1.46459	FALSE	21.3625
TG(54:6) [SIM]	A02BA	TG [SIM]	H2-RECEPTOR ANTAGONISTS	-1.11866	FALSE	21.3625
TG(54:6) [SIM]	A02BC	TG [SIM]	PROTON PUMP INHIBITORS	-0.0888151	FALSE	21.3625
TG(54:6) [SIM]	A06A	TG [SIM]	DRUGS FOR CONSTIPATION	0.315872	FALSE	21.3625
TG(54:6) [SIM]	A06AA	TG [SIM]	SOFTENERS, EMOLLIENTS	0.328424	FALSE	21.3625
TG(54:6) [SIM]	A06AC	TG [SIM]	BULK-FORMING LAXATIVES	-0.0535435	FALSE	21.3625
TG(54:6) [SIM]	A06AC01	TG [SIM]	ISPAGHULA (PSYLLA SEEDS)	4.56355	FALSE	21.3625
TG(54:6) [SIM]	A07	TG [SIM]	ANTIDIARRHEALS, INTESTINAL ANTIINFLAMMATORY/ANTIINFECTIVE AGENTS	-1.15756	FALSE	21.3625
TG(54:6) [SIM]	A10	TG [SIM]	DRUGS USED IN DIABETES	8.14913	FALSE	21.3625
TG(54:6) [SIM]	A10BA	TG [SIM]	BIGUANIDES	13.7123	FALSE	21.3625
TG(54:6) [SIM]	A10BB	TG [SIM]	SULFONYLUREAS	-0.862112	FALSE	21.3625
TG(54:6) [SIM]	A11	TG [SIM]	VITAMINS	7.08694	FALSE	21.3625
TG(54:6) [SIM]	A11B	TG [SIM]	MULTIVITAMINS, PLAIN	1.31244	FALSE	21.3625
TG(54:6) [SIM]	A11G	TG [SIM]	ASCORBIC ACID (VITAMIN C), INCL. COMBINATIONS	-0.0244556	FALSE	21.3625
TG(54:6) [SIM]	A12	TG [SIM]	MINERALS	0.996359	FALSE	21.3625
TG(54:6) [SIM]	A12BA	TG [SIM]	POTASSIUM	0.444015	FALSE	21.3625
TG(54:6) [SIM]	A12CB	TG [SIM]	ZINC	1.6275	FALSE	21.3625
TG(54:6) [SIM]	A12CE	TG [SIM]	SELENIUM	1.66476	FALSE	21.3625
TG(54:6) [SIM]	B01AA	TG [SIM]	VITAMIN K ANTAGONISTS	-0.344253	FALSE	21.3625
TG(54:6) [SIM]	B01AC	TG [SIM]	PLATELET AGGREGATION INHIBITORS EXCL. HEPARIN	-0.619091	FALSE	21.3625
TG(54:6) [SIM]	B03A	TG [SIM]	IRON PREPARATIONS	-1.25633	FALSE	21.3625
TG(54:6) [SIM]	B03BA	TG [SIM]	VITAMIN B12 (CYANOCOBALAMIN AND ANALOGUES)	-0.293991	FALSE	21.3625
TG(54:6) [SIM]	B03BB	TG [SIM]	FOLIC ACID AND DERIVATIVES	0.835368	FALSE	21.3625
TG(54:6) [SIM]	C	TG [SIM]	CARDIOVASCULAR SYSTEM	10.1567	FALSE	21.3625
TG(54:6) [SIM]	C01	TG [SIM]	CARDIAC THERAPY	5.65563	FALSE	21.3625
TG(54:6) [SIM]	C01DA	TG [SIM]	ORGANIC NITRATES	0.0682999	FALSE	21.3625
TG(54:6) [SIM]	C01EB	TG [SIM]	OTHER CARDIAC PREPARATIONS	1.92872	FALSE	21.3625
TG(54:6) [SIM]	C02	TG [SIM]	ANTIHYPERTENSIVES	0.342815	FALSE	21.3625
TG(54:6) [SIM]	C03	TG [SIM]	DIURETICS	0.273795	FALSE	21.3625
TG(54:6) [SIM]	C03AA	TG [SIM]	THIAZIDES, PLAIN	7.65401	FALSE	21.3625
TG(54:6) [SIM]	C03CA	TG [SIM]	SULFONAMIDES, PLAIN	-0.514207	FALSE	21.3625
TG(54:6) [SIM]	C03EA	TG [SIM]	LOW-CEILING DIURETICS AND POTASSIUM-SPARING AGENTS	-0.0806908	FALSE	21.3625
TG(54:6) [SIM]	C07A	TG [SIM]	BETA BLOCKING AGENTS	-0.098166	FALSE	21.3625
TG(54:6) [SIM]	C07AB	TG [SIM]	BETA BLOCKING AGENTS, SELECTIVE	8.05253	FALSE	21.3625
TG(54:6) [SIM]	C08CA	TG [SIM]	DIHYDROPYRIDINE DERIVATIVES	0.031066	FALSE	21.3625
TG(54:6) [SIM]	C08D	TG [SIM]	SELECTIVE CALCIUM CHANNEL BLOCKERS WITH DIRECT CARDIAC EFFECTS	0.886107	FALSE	21.3625
TG(54:6) [SIM]	C09AA	TG [SIM]	ACE INHIBITORS, PLAIN	7.10657	FALSE	21.3625
TG(54:6) [SIM]	C09B	TG [SIM]	ACE INHIBITORS, COMBINATIONS	-0.56056	FALSE	21.3625
TG(54:6) [SIM]	C09CA	TG [SIM]	ANGIOTENSIN II RECEPTOR BLOCKERS (ARBS), PLAIN	1.68951	FALSE	21.3625
TG(54:6) [SIM]	C10AA	TG [SIM]	HMG COA REDUCTASE INHIBITORS	13.5726	FALSE	21.3625
TG(54:6) [SIM]	C10AB	TG [SIM]	FIBRATES	-0.578867	FALSE	21.3625
TG(54:6) [SIM]	C10AD	TG [SIM]	NICOTINIC ACID AND DERIVATIVES	0.196679	FALSE	21.3625
TG(54:6) [SIM]	C10AX	TG [SIM]	OTHER LIPID MODIFYING AGENTS	9.52019	FALSE	21.3625
TG(54:6) [SIM]	C10AX06	TG [SIM]	OMEGA-3-TRIGLYCERIDES INCL. OTHER ESTERS AND ACIDS	0.8832	FALSE	21.3625
TG(54:6) [SIM]	C10BA02	TG [SIM]	SIMVASTATIN AND EZETIMIBE	0.347824	FALSE	21.3625
TG(54:6) [SIM]	D	TG [SIM]	DERMATOLOGICALS	2.00859	FALSE	21.3625
TG(54:6) [SIM]	D07A	TG [SIM]	CORTICOSTEROIDS, PLAIN	1.25476	FALSE	21.3625
TG(54:6) [SIM]	G03	TG [SIM]	SEX HORMONES AND MODULATORS OF THE GENITAL SYSTEM	-0.094032	FALSE	21.3625
TG(54:6) [SIM]	G03BA	TG [SIM]	3-OXOANDROSTEN (4) DERIVATIVES	-0.113135	FALSE	21.3625
TG(54:6) [SIM]	G03C	TG [SIM]	ESTROGENS	0.865593	FALSE	21.3625
TG(54:6) [SIM]	G03CA	TG [SIM]	NATURAL AND SEMISYNTHETIC ESTROGENS, PLAIN	-0.442096	FALSE	21.3625
TG(54:6) [SIM]	G03DA	TG [SIM]	PREGNEN (4) DERIVATIVES	0.0374396	FALSE	21.3625
TG(54:6) [SIM]	G04BD	TG [SIM]	DRUGS FOR URINARY FREQUENCY AND INCONTINENCE	0.128213	FALSE	21.3625
TG(54:6) [SIM]	G04BE	TG [SIM]	DRUGS USED IN ERECTILE DYSFUNCTION	-0.946326	FALSE	21.3625
TG(54:6) [SIM]	G04CA	TG [SIM]	ALPHA-ADRENORECEPTOR ANTAGONISTS	1.60238	FALSE	21.3625
TG(54:6) [SIM]	G04CB	TG [SIM]	TESTOSTERONE-5-ALPHA REDUCTASE INHIBITORS	0.241962	FALSE	21.3625
TG(54:6) [SIM]	G04CX02	TG [SIM]	SABALIS SERRULATAE FRUCTUS	-0.574114	FALSE	21.3625
TG(54:6) [SIM]	H	TG [SIM]	SYSTEMIC HORMONAL PREPARATIONS, EXCL. SEX HORMONES AND INSULINS	1.1014	FALSE	21.3625
TG(54:6) [SIM]	H03AA	TG [SIM]	THYROID HORMONES	0.302435	FALSE	21.3625
TG(54:6) [SIM]	J01	TG [SIM]	ANTIBACTERIALS FOR SYSTEMIC USE	-0.255327	FALSE	21.3625
TG(54:6) [SIM]	L	TG [SIM]	ANTINEOPLASTIC AND IMMUNOMODULATING AGENTS	-0.980256	FALSE	21.3625
TG(54:6) [SIM]	M	TG [SIM]	MUSCULO-SKELETAL SYSTEM	-0.659433	FALSE	21.3625
TG(54:6) [SIM]	M01AB	TG [SIM]	ACETIC ACID DERIVATIVES AND RELATED SUBSTANCES	-1.17984	FALSE	21.3625
TG(54:6) [SIM]	M01AC	TG [SIM]	OXICAMS	-0.549221	FALSE	21.3625
TG(54:6) [SIM]	M01AE	TG [SIM]	PROPIONIC ACID DERIVATIVES	3.85853	FALSE	21.3625
TG(54:6) [SIM]	M01AE01	TG [SIM]	IBUPROFEN	-0.469442	FALSE	21.3625
TG(54:6) [SIM]	M01AH	TG [SIM]	COXIBS	7.81908	FALSE	21.3625
TG(54:6) [SIM]	M01AX	TG [SIM]	OTHER ANTIINFLAMMATORY AND ANTIRHEUMATIC AGENTS, NON-STEROIDS	0.12127	FALSE	21.3625
TG(54:6) [SIM]	M04A	TG [SIM]	ANTIGOUT PREPARATIONS	0.34446	FALSE	21.3625
TG(54:6) [SIM]	M05BA	TG [SIM]	BISPHOSPHONATES	9.17197	FALSE	21.3625
TG(54:6) [SIM]	N	TG [SIM]	NERVOUS SYSTEM	-1.05885	FALSE	21.3625
TG(54:6) [SIM]	N02	TG [SIM]	ANALGESICS	-0.280529	FALSE	21.3625
TG(54:6) [SIM]	N02BA	TG [SIM]	SALICYLIC ACID AND DERIVATIVES	1.54229	FALSE	21.3625
TG(54:6) [SIM]	N02BE	TG [SIM]	ANILIDES	1.61077	FALSE	21.3625
TG(54:6) [SIM]	N03AX	TG [SIM]	OTHER ANTIEPILEPTICS	-1.28597	FALSE	21.3625
TG(54:6) [SIM]	N05BA	TG [SIM]	BENZODIAZEPINE DERIVATIVES	0.376364	FALSE	21.3625
TG(54:6) [SIM]	N05CF	TG [SIM]	BENZODIAZEPINE RELATED DRUGS	-0.191777	FALSE	21.3625
TG(54:6) [SIM]	N05CH	TG [SIM]	MELATONIN RECEPTOR AGONISTS	-1.28699	FALSE	21.3625
TG(54:6) [SIM]	N06	TG [SIM]	PSYCHOANALEPTICS	1.34755	FALSE	21.3625
TG(54:6) [SIM]	N06AB	TG [SIM]	SELECTIVE SEROTONIN REUPTAKE INHIBITORS	-0.362952	FALSE	21.3625
TG(54:6) [SIM]	N06AX	TG [SIM]	OTHER ANTIDEPRESSANTS	-0.443615	FALSE	21.3625
TG(54:6) [SIM]	R	TG [SIM]	RESPIRATORY SYSTEM	0.300764	FALSE	21.3625
TG(54:6) [SIM]	R01	TG [SIM]	NASAL PREPARATIONS	1.55248	FALSE	21.3625
TG(54:6) [SIM]	R01AD	TG [SIM]	CORTICOSTEROIDS	2.47301	FALSE	21.3625
TG(54:6) [SIM]	R03A	TG [SIM]	ADRENERGICS, INHALANTS	-0.911812	FALSE	21.3625
TG(54:6) [SIM]	R03CC	TG [SIM]	SELECTIVE BETA-2-ADRENORECEPTOR AGONISTS	0.247503	FALSE	21.3625
TG(54:6) [SIM]	R03DC	TG [SIM]	LEUKOTRIENE RECEPTOR ANTAGONISTS	-1.44493	FALSE	21.3625
TG(54:6) [SIM]	R06A	TG [SIM]	ANTIHISTAMINES FOR SYSTEMIC USE	-0.924984	FALSE	21.3625
TG(54:6) [SIM]	R06AE	TG [SIM]	PIPERAZINE DERIVATIVES	1.19222	FALSE	21.3625
TG(54:6) [SIM]	R06AX	TG [SIM]	OTHER ANTIHISTAMINES FOR SYSTEMIC USE	-0.823148	FALSE	21.3625
TG(54:6) [SIM]	S01	TG [SIM]	OPHTHALMOLOGICALS	0.380765	FALSE	21.3625
TG(54:6) [SIM]	S01ED	TG [SIM]	BETA BLOCKING AGENTS	1.00566	FALSE	21.3625
TG(54:6) [SIM]	S01EE	TG [SIM]	PROSTAGLANDIN ANALOGUES	0.633071	FALSE	21.3625
TG(54:6) [SIM]	S01XA	TG [SIM]	OTHER OPHTHALMOLOGICALS	2.11045	FALSE	21.3625
TG(54:7) [NL-20:5]	A	TG [NL]	ALIMENTARY TRACT AND METABOLISM	3.18367	FALSE	21.3625
TG(54:7) [NL-20:5]	A02BA	TG [NL]	H2-RECEPTOR ANTAGONISTS	-0.84219	FALSE	21.3625
TG(54:7) [NL-20:5]	A02BC	TG [NL]	PROTON PUMP INHIBITORS	-0.264477	FALSE	21.3625
TG(54:7) [NL-20:5]	A06A	TG [NL]	DRUGS FOR CONSTIPATION	-0.11977	FALSE	21.3625
TG(54:7) [NL-20:5]	A06AA	TG [NL]	SOFTENERS, EMOLLIENTS	-0.478548	FALSE	21.3625
TG(54:7) [NL-20:5]	A06AC	TG [NL]	BULK-FORMING LAXATIVES	-1.90273	FALSE	21.3625
TG(54:7) [NL-20:5]	A06AC01	TG [NL]	ISPAGHULA (PSYLLA SEEDS)	1.05527	FALSE	21.3625
TG(54:7) [NL-20:5]	A07	TG [NL]	ANTIDIARRHEALS, INTESTINAL ANTIINFLAMMATORY/ANTIINFECTIVE AGENTS	0.601683	FALSE	21.3625
TG(54:7) [NL-20:5]	A10	TG [NL]	DRUGS USED IN DIABETES	1.11446	FALSE	21.3625
TG(54:7) [NL-20:5]	A10BA	TG [NL]	BIGUANIDES	14.6707	FALSE	21.3625
TG(54:7) [NL-20:5]	A10BB	TG [NL]	SULFONYLUREAS	0.286788	FALSE	21.3625
TG(54:7) [NL-20:5]	A11	TG [NL]	VITAMINS	12.9994	FALSE	21.3625
TG(54:7) [NL-20:5]	A11B	TG [NL]	MULTIVITAMINS, PLAIN	0.468148	FALSE	21.3625
TG(54:7) [NL-20:5]	A11G	TG [NL]	ASCORBIC ACID (VITAMIN C), INCL. COMBINATIONS	-0.540941	FALSE	21.3625
TG(54:7) [NL-20:5]	A12	TG [NL]	MINERALS	1.86515	FALSE	21.3625
TG(54:7) [NL-20:5]	A12BA	TG [NL]	POTASSIUM	-0.248478	FALSE	21.3625
TG(54:7) [NL-20:5]	A12CB	TG [NL]	ZINC	0.640616	FALSE	21.3625
TG(54:7) [NL-20:5]	A12CE	TG [NL]	SELENIUM	12.2442	FALSE	21.3625
TG(54:7) [NL-20:5]	B01AA	TG [NL]	VITAMIN K ANTAGONISTS	-0.67574	FALSE	21.3625
TG(54:7) [NL-20:5]	B01AC	TG [NL]	PLATELET AGGREGATION INHIBITORS EXCL. HEPARIN	4.13267	FALSE	21.3625
TG(54:7) [NL-20:5]	B03A	TG [NL]	IRON PREPARATIONS	-0.267173	FALSE	21.3625
TG(54:7) [NL-20:5]	B03BA	TG [NL]	VITAMIN B12 (CYANOCOBALAMIN AND ANALOGUES)	-0.706301	FALSE	21.3625
TG(54:7) [NL-20:5]	B03BB	TG [NL]	FOLIC ACID AND DERIVATIVES	0.0987488	FALSE	21.3625
TG(54:7) [NL-20:5]	C	TG [NL]	CARDIOVASCULAR SYSTEM	8.40533	FALSE	21.3625
TG(54:7) [NL-20:5]	C01	TG [NL]	CARDIAC THERAPY	0.327181	FALSE	21.3625
TG(54:7) [NL-20:5]	C01DA	TG [NL]	ORGANIC NITRATES	-0.393711	FALSE	21.3625
TG(54:7) [NL-20:5]	C01EB	TG [NL]	OTHER CARDIAC PREPARATIONS	5.97775	FALSE	21.3625
TG(54:7) [NL-20:5]	C02	TG [NL]	ANTIHYPERTENSIVES	0.508178	FALSE	21.3625
TG(54:7) [NL-20:5]	C03	TG [NL]	DIURETICS	-0.659652	FALSE	21.3625
TG(54:7) [NL-20:5]	C03AA	TG [NL]	THIAZIDES, PLAIN	6.09962	FALSE	21.3625
TG(54:7) [NL-20:5]	C03CA	TG [NL]	SULFONAMIDES, PLAIN	-1.08533	FALSE	21.3625
TG(54:7) [NL-20:5]	C03EA	TG [NL]	LOW-CEILING DIURETICS AND POTASSIUM-SPARING AGENTS	-1.51642	FALSE	21.3625
TG(54:7) [NL-20:5]	C07A	TG [NL]	BETA BLOCKING AGENTS	-0.153214	FALSE	21.3625
TG(54:7) [NL-20:5]	C07AB	TG [NL]	BETA BLOCKING AGENTS, SELECTIVE	-0.406194	FALSE	21.3625
TG(54:7) [NL-20:5]	C08CA	TG [NL]	DIHYDROPYRIDINE DERIVATIVES	-0.00479725	FALSE	21.3625
TG(54:7) [NL-20:5]	C08D	TG [NL]	SELECTIVE CALCIUM CHANNEL BLOCKERS WITH DIRECT CARDIAC EFFECTS	-1.19893	FALSE	21.3625
TG(54:7) [NL-20:5]	C09AA	TG [NL]	ACE INHIBITORS, PLAIN	1.12483	FALSE	21.3625
TG(54:7) [NL-20:5]	C09B	TG [NL]	ACE INHIBITORS, COMBINATIONS	-1.04007	FALSE	21.3625
TG(54:7) [NL-20:5]	C09CA	TG [NL]	ANGIOTENSIN II RECEPTOR BLOCKERS (ARBS), PLAIN	0.458544	FALSE	21.3625
TG(54:7) [NL-20:5]	C10AA	TG [NL]	HMG COA REDUCTASE INHIBITORS	21.4385	TRUE	21.3625
TG(54:7) [NL-20:5]	C10AB	TG [NL]	FIBRATES	-0.424183	FALSE	21.3625
TG(54:7) [NL-20:5]	C10AD	TG [NL]	NICOTINIC ACID AND DERIVATIVES	-1.75022	FALSE	21.3625
TG(54:7) [NL-20:5]	C10AX	TG [NL]	OTHER LIPID MODIFYING AGENTS	2.10556	FALSE	21.3625
TG(54:7) [NL-20:5]	C10AX06	TG [NL]	OMEGA-3-TRIGLYCERIDES INCL. OTHER ESTERS AND ACIDS	46.6204	TRUE	21.3625
TG(54:7) [NL-20:5]	C10BA02	TG [NL]	SIMVASTATIN AND EZETIMIBE	7.59544	FALSE	21.3625
TG(54:7) [NL-20:5]	D	TG [NL]	DERMATOLOGICALS	-0.0732066	FALSE	21.3625
TG(54:7) [NL-20:5]	D07A	TG [NL]	CORTICOSTEROIDS, PLAIN	0.104268	FALSE	21.3625
TG(54:7) [NL-20:5]	G03	TG [NL]	SEX HORMONES AND MODULATORS OF THE GENITAL SYSTEM	0.462345	FALSE	21.3625
TG(54:7) [NL-20:5]	G03BA	TG [NL]	3-OXOANDROSTEN (4) DERIVATIVES	0.374608	FALSE	21.3625
TG(54:7) [NL-20:5]	G03C	TG [NL]	ESTROGENS	2.14889	FALSE	21.3625
TG(54:7) [NL-20:5]	G03CA	TG [NL]	NATURAL AND SEMISYNTHETIC ESTROGENS, PLAIN	0.15938	FALSE	21.3625
TG(54:7) [NL-20:5]	G03DA	TG [NL]	PREGNEN (4) DERIVATIVES	0.24543	FALSE	21.3625
TG(54:7) [NL-20:5]	G04BD	TG [NL]	DRUGS FOR URINARY FREQUENCY AND INCONTINENCE	-0.179799	FALSE	21.3625
TG(54:7) [NL-20:5]	G04BE	TG [NL]	DRUGS USED IN ERECTILE DYSFUNCTION	0.620952	FALSE	21.3625
TG(54:7) [NL-20:5]	G04CA	TG [NL]	ALPHA-ADRENORECEPTOR ANTAGONISTS	12.4287	FALSE	21.3625
TG(54:7) [NL-20:5]	G04CB	TG [NL]	TESTOSTERONE-5-ALPHA REDUCTASE INHIBITORS	0.364953	FALSE	21.3625
TG(54:7) [NL-20:5]	G04CX02	TG [NL]	SABALIS SERRULATAE FRUCTUS	1.95946	FALSE	21.3625
TG(54:7) [NL-20:5]	H	TG [NL]	SYSTEMIC HORMONAL PREPARATIONS, EXCL. SEX HORMONES AND INSULINS	0.664086	FALSE	21.3625
TG(54:7) [NL-20:5]	H03AA	TG [NL]	THYROID HORMONES	1.72922	FALSE	21.3625
TG(54:7) [NL-20:5]	J01	TG [NL]	ANTIBACTERIALS FOR SYSTEMIC USE	-0.224003	FALSE	21.3625
TG(54:7) [NL-20:5]	L	TG [NL]	ANTINEOPLASTIC AND IMMUNOMODULATING AGENTS	-1.45763	FALSE	21.3625
TG(54:7) [NL-20:5]	M	TG [NL]	MUSCULO-SKELETAL SYSTEM	0.620411	FALSE	21.3625
TG(54:7) [NL-20:5]	M01AB	TG [NL]	ACETIC ACID DERIVATIVES AND RELATED SUBSTANCES	-1.32248	FALSE	21.3625
TG(54:7) [NL-20:5]	M01AC	TG [NL]	OXICAMS	1.41838	FALSE	21.3625
TG(54:7) [NL-20:5]	M01AE	TG [NL]	PROPIONIC ACID DERIVATIVES	-0.203783	FALSE	21.3625
TG(54:7) [NL-20:5]	M01AE01	TG [NL]	IBUPROFEN	0.402681	FALSE	21.3625
TG(54:7) [NL-20:5]	M01AH	TG [NL]	COXIBS	2.11442	FALSE	21.3625
TG(54:7) [NL-20:5]	M01AX	TG [NL]	OTHER ANTIINFLAMMATORY AND ANTIRHEUMATIC AGENTS, NON-STEROIDS	1.25152	FALSE	21.3625
TG(54:7) [NL-20:5]	M04A	TG [NL]	ANTIGOUT PREPARATIONS	1.28854	FALSE	21.3625
TG(54:7) [NL-20:5]	M05BA	TG [NL]	BISPHOSPHONATES	3.62442	FALSE	21.3625
TG(54:7) [NL-20:5]	N	TG [NL]	NERVOUS SYSTEM	-0.635486	FALSE	21.3625
TG(54:7) [NL-20:5]	N02	TG [NL]	ANALGESICS	-1.15445	FALSE	21.3625
TG(54:7) [NL-20:5]	N02BA	TG [NL]	SALICYLIC ACID AND DERIVATIVES	0.399421	FALSE	21.3625
TG(54:7) [NL-20:5]	N02BE	TG [NL]	ANILIDES	-0.253075	FALSE	21.3625
TG(54:7) [NL-20:5]	N03AX	TG [NL]	OTHER ANTIEPILEPTICS	-0.365756	FALSE	21.3625
TG(54:7) [NL-20:5]	N05BA	TG [NL]	BENZODIAZEPINE DERIVATIVES	0.26196	FALSE	21.3625
TG(54:7) [NL-20:5]	N05CF	TG [NL]	BENZODIAZEPINE RELATED DRUGS	0.536306	FALSE	21.3625
TG(54:7) [NL-20:5]	N05CH	TG [NL]	MELATONIN RECEPTOR AGONISTS	-1.31165	FALSE	21.3625
TG(54:7) [NL-20:5]	N06	TG [NL]	PSYCHOANALEPTICS	-0.703376	FALSE	21.3625
TG(54:7) [NL-20:5]	N06AB	TG [NL]	SELECTIVE SEROTONIN REUPTAKE INHIBITORS	0.399962	FALSE	21.3625
TG(54:7) [NL-20:5]	N06AX	TG [NL]	OTHER ANTIDEPRESSANTS	0.422087	FALSE	21.3625
TG(54:7) [NL-20:5]	R	TG [NL]	RESPIRATORY SYSTEM	0.924555	FALSE	21.3625
TG(54:7) [NL-20:5]	R01	TG [NL]	NASAL PREPARATIONS	-0.341739	FALSE	21.3625
TG(54:7) [NL-20:5]	R01AD	TG [NL]	CORTICOSTEROIDS	-0.672942	FALSE	21.3625
TG(54:7) [NL-20:5]	R03A	TG [NL]	ADRENERGICS, INHALANTS	-1.23921	FALSE	21.3625
TG(54:7) [NL-20:5]	R03CC	TG [NL]	SELECTIVE BETA-2-ADRENORECEPTOR AGONISTS	-0.23812	FALSE	21.3625
TG(54:7) [NL-20:5]	R03DC	TG [NL]	LEUKOTRIENE RECEPTOR ANTAGONISTS	-1.53252	FALSE	21.3625
TG(54:7) [NL-20:5]	R06A	TG [NL]	ANTIHISTAMINES FOR SYSTEMIC USE	-0.597367	FALSE	21.3625
TG(54:7) [NL-20:5]	R06AE	TG [NL]	PIPERAZINE DERIVATIVES	1.64544	FALSE	21.3625
TG(54:7) [NL-20:5]	R06AX	TG [NL]	OTHER ANTIHISTAMINES FOR SYSTEMIC USE	-0.220097	FALSE	21.3625
TG(54:7) [NL-20:5]	S01	TG [NL]	OPHTHALMOLOGICALS	1.71491	FALSE	21.3625
TG(54:7) [NL-20:5]	S01ED	TG [NL]	BETA BLOCKING AGENTS	0.766079	FALSE	21.3625
TG(54:7) [NL-20:5]	S01EE	TG [NL]	PROSTAGLANDIN ANALOGUES	-0.0482181	FALSE	21.3625
TG(54:7) [NL-20:5]	S01XA	TG [NL]	OTHER OPHTHALMOLOGICALS	-0.564232	FALSE	21.3625
TG(54:7) [NL-22:6]	A	TG [NL]	ALIMENTARY TRACT AND METABOLISM	2.28944	FALSE	21.3625
TG(54:7) [NL-22:6]	A02BA	TG [NL]	H2-RECEPTOR ANTAGONISTS	-1.55475	FALSE	21.3625
TG(54:7) [NL-22:6]	A02BC	TG [NL]	PROTON PUMP INHIBITORS	0.626633	FALSE	21.3625
TG(54:7) [NL-22:6]	A06A	TG [NL]	DRUGS FOR CONSTIPATION	0.700675	FALSE	21.3625
TG(54:7) [NL-22:6]	A06AA	TG [NL]	SOFTENERS, EMOLLIENTS	-1.24632	FALSE	21.3625
TG(54:7) [NL-22:6]	A06AC	TG [NL]	BULK-FORMING LAXATIVES	-1.04957	FALSE	21.3625
TG(54:7) [NL-22:6]	A06AC01	TG [NL]	ISPAGHULA (PSYLLA SEEDS)	0.603151	FALSE	21.3625
TG(54:7) [NL-22:6]	A07	TG [NL]	ANTIDIARRHEALS, INTESTINAL ANTIINFLAMMATORY/ANTIINFECTIVE AGENTS	1.57138	FALSE	21.3625
TG(54:7) [NL-22:6]	A10	TG [NL]	DRUGS USED IN DIABETES	1.07689	FALSE	21.3625
TG(54:7) [NL-22:6]	A10BA	TG [NL]	BIGUANIDES	0.350804	FALSE	21.3625
TG(54:7) [NL-22:6]	A10BB	TG [NL]	SULFONYLUREAS	-0.408876	FALSE	21.3625
TG(54:7) [NL-22:6]	A11	TG [NL]	VITAMINS	1.15716	FALSE	21.3625
TG(54:7) [NL-22:6]	A11B	TG [NL]	MULTIVITAMINS, PLAIN	-0.335805	FALSE	21.3625
TG(54:7) [NL-22:6]	A11G	TG [NL]	ASCORBIC ACID (VITAMIN C), INCL. COMBINATIONS	0.291454	FALSE	21.3625
TG(54:7) [NL-22:6]	A12	TG [NL]	MINERALS	0.914452	FALSE	21.3625
TG(54:7) [NL-22:6]	A12BA	TG [NL]	POTASSIUM	1.32554	FALSE	21.3625
TG(54:7) [NL-22:6]	A12CB	TG [NL]	ZINC	5.38259	FALSE	21.3625
TG(54:7) [NL-22:6]	A12CE	TG [NL]	SELENIUM	8.13471	FALSE	21.3625
TG(54:7) [NL-22:6]	B01AA	TG [NL]	VITAMIN K ANTAGONISTS	6.64015	FALSE	21.3625
TG(54:7) [NL-22:6]	B01AC	TG [NL]	PLATELET AGGREGATION INHIBITORS EXCL. HEPARIN	2.30878	FALSE	21.3625
TG(54:7) [NL-22:6]	B03A	TG [NL]	IRON PREPARATIONS	0.524163	FALSE	21.3625
TG(54:7) [NL-22:6]	B03BA	TG [NL]	VITAMIN B12 (CYANOCOBALAMIN AND ANALOGUES)	-0.745568	FALSE	21.3625
TG(54:7) [NL-22:6]	B03BB	TG [NL]	FOLIC ACID AND DERIVATIVES	-0.194535	FALSE	21.3625
TG(54:7) [NL-22:6]	C	TG [NL]	CARDIOVASCULAR SYSTEM	1.17056	FALSE	21.3625
TG(54:7) [NL-22:6]	C01	TG [NL]	CARDIAC THERAPY	-0.0635895	FALSE	21.3625
TG(54:7) [NL-22:6]	C01DA	TG [NL]	ORGANIC NITRATES	-0.0141923	FALSE	21.3625
TG(54:7) [NL-22:6]	C01EB	TG [NL]	OTHER CARDIAC PREPARATIONS	10.9842	FALSE	21.3625
TG(54:7) [NL-22:6]	C02	TG [NL]	ANTIHYPERTENSIVES	1.80945	FALSE	21.3625
TG(54:7) [NL-22:6]	C03	TG [NL]	DIURETICS	-0.0932017	FALSE	21.3625
TG(54:7) [NL-22:6]	C03AA	TG [NL]	THIAZIDES, PLAIN	1.87128	FALSE	21.3625
TG(54:7) [NL-22:6]	C03CA	TG [NL]	SULFONAMIDES, PLAIN	-0.616907	FALSE	21.3625
TG(54:7) [NL-22:6]	C03EA	TG [NL]	LOW-CEILING DIURETICS AND POTASSIUM-SPARING AGENTS	-0.841366	FALSE	21.3625
TG(54:7) [NL-22:6]	C07A	TG [NL]	BETA BLOCKING AGENTS	-0.584131	FALSE	21.3625
TG(54:7) [NL-22:6]	C07AB	TG [NL]	BETA BLOCKING AGENTS, SELECTIVE	-0.638637	FALSE	21.3625
TG(54:7) [NL-22:6]	C08CA	TG [NL]	DIHYDROPYRIDINE DERIVATIVES	-1.18112	FALSE	21.3625
TG(54:7) [NL-22:6]	C08D	TG [NL]	SELECTIVE CALCIUM CHANNEL BLOCKERS WITH DIRECT CARDIAC EFFECTS	-0.640293	FALSE	21.3625
TG(54:7) [NL-22:6]	C09AA	TG [NL]	ACE INHIBITORS, PLAIN	-0.0928942	FALSE	21.3625
TG(54:7) [NL-22:6]	C09B	TG [NL]	ACE INHIBITORS, COMBINATIONS	-1.07083	FALSE	21.3625
TG(54:7) [NL-22:6]	C09CA	TG [NL]	ANGIOTENSIN II RECEPTOR BLOCKERS (ARBS), PLAIN	1.10897	FALSE	21.3625
TG(54:7) [NL-22:6]	C10AA	TG [NL]	HMG COA REDUCTASE INHIBITORS	8.54335	FALSE	21.3625
TG(54:7) [NL-22:6]	C10AB	TG [NL]	FIBRATES	1.81038	FALSE	21.3625
TG(54:7) [NL-22:6]	C10AD	TG [NL]	NICOTINIC ACID AND DERIVATIVES	-0.798638	FALSE	21.3625
TG(54:7) [NL-22:6]	C10AX	TG [NL]	OTHER LIPID MODIFYING AGENTS	1.49789	FALSE	21.3625
TG(54:7) [NL-22:6]	C10AX06	TG [NL]	OMEGA-3-TRIGLYCERIDES INCL. OTHER ESTERS AND ACIDS	41.3494	TRUE	21.3625
TG(54:7) [NL-22:6]	C10BA02	TG [NL]	SIMVASTATIN AND EZETIMIBE	-0.770585	FALSE	21.3625
TG(54:7) [NL-22:6]	D	TG [NL]	DERMATOLOGICALS	0.612285	FALSE	21.3625
TG(54:7) [NL-22:6]	D07A	TG [NL]	CORTICOSTEROIDS, PLAIN	1.31057	FALSE	21.3625
TG(54:7) [NL-22:6]	G03	TG [NL]	SEX HORMONES AND MODULATORS OF THE GENITAL SYSTEM	2.12831	FALSE	21.3625
TG(54:7) [NL-22:6]	G03BA	TG [NL]	3-OXOANDROSTEN (4) DERIVATIVES	3.55694	FALSE	21.3625
TG(54:7) [NL-22:6]	G03C	TG [NL]	ESTROGENS	12.6426	FALSE	21.3625
TG(54:7) [NL-22:6]	G03CA	TG [NL]	NATURAL AND SEMISYNTHETIC ESTROGENS, PLAIN	-0.0379626	FALSE	21.3625
TG(54:7) [NL-22:6]	G03DA	TG [NL]	PREGNEN (4) DERIVATIVES	0.0311171	FALSE	21.3625
TG(54:7) [NL-22:6]	G04BD	TG [NL]	DRUGS FOR URINARY FREQUENCY AND INCONTINENCE	-0.411131	FALSE	21.3625
TG(54:7) [NL-22:6]	G04BE	TG [NL]	DRUGS USED IN ERECTILE DYSFUNCTION	0.613855	FALSE	21.3625
TG(54:7) [NL-22:6]	G04CA	TG [NL]	ALPHA-ADRENORECEPTOR ANTAGONISTS	6.36277	FALSE	21.3625
TG(54:7) [NL-22:6]	G04CB	TG [NL]	TESTOSTERONE-5-ALPHA REDUCTASE INHIBITORS	-0.788928	FALSE	21.3625
TG(54:7) [NL-22:6]	G04CX02	TG [NL]	SABALIS SERRULATAE FRUCTUS	-0.812239	FALSE	21.3625
TG(54:7) [NL-22:6]	H	TG [NL]	SYSTEMIC HORMONAL PREPARATIONS, EXCL. SEX HORMONES AND INSULINS	2.00368	FALSE	21.3625
TG(54:7) [NL-22:6]	H03AA	TG [NL]	THYROID HORMONES	-0.0322235	FALSE	21.3625
TG(54:7) [NL-22:6]	J01	TG [NL]	ANTIBACTERIALS FOR SYSTEMIC USE	1.69303	FALSE	21.3625
TG(54:7) [NL-22:6]	L	TG [NL]	ANTINEOPLASTIC AND IMMUNOMODULATING AGENTS	0.642413	FALSE	21.3625
TG(54:7) [NL-22:6]	M	TG [NL]	MUSCULO-SKELETAL SYSTEM	1.13853	FALSE	21.3625
TG(54:7) [NL-22:6]	M01AB	TG [NL]	ACETIC ACID DERIVATIVES AND RELATED SUBSTANCES	-0.839138	FALSE	21.3625
TG(54:7) [NL-22:6]	M01AC	TG [NL]	OXICAMS	0.34308	FALSE	21.3625
TG(54:7) [NL-22:6]	M01AE	TG [NL]	PROPIONIC ACID DERIVATIVES	-0.593128	FALSE	21.3625
TG(54:7) [NL-22:6]	M01AE01	TG [NL]	IBUPROFEN	0.394859	FALSE	21.3625
TG(54:7) [NL-22:6]	M01AH	TG [NL]	COXIBS	2.0482	FALSE	21.3625
TG(54:7) [NL-22:6]	M01AX	TG [NL]	OTHER ANTIINFLAMMATORY AND ANTIRHEUMATIC AGENTS, NON-STEROIDS	6.30344	FALSE	21.3625
TG(54:7) [NL-22:6]	M04A	TG [NL]	ANTIGOUT PREPARATIONS	4.00362	FALSE	21.3625
TG(54:7) [NL-22:6]	M05BA	TG [NL]	BISPHOSPHONATES	7.54187	FALSE	21.3625
TG(54:7) [NL-22:6]	N	TG [NL]	NERVOUS SYSTEM	0.443978	FALSE	21.3625
TG(54:7) [NL-22:6]	N02	TG [NL]	ANALGESICS	-0.2269	FALSE	21.3625
TG(54:7) [NL-22:6]	N02BA	TG [NL]	SALICYLIC ACID AND DERIVATIVES	6.0807	FALSE	21.3625
TG(54:7) [NL-22:6]	N02BE	TG [NL]	ANILIDES	0.477925	FALSE	21.3625
TG(54:7) [NL-22:6]	N03AX	TG [NL]	OTHER ANTIEPILEPTICS	-0.439833	FALSE	21.3625
TG(54:7) [NL-22:6]	N05BA	TG [NL]	BENZODIAZEPINE DERIVATIVES	-0.268627	FALSE	21.3625
TG(54:7) [NL-22:6]	N05CF	TG [NL]	BENZODIAZEPINE RELATED DRUGS	-0.82698	FALSE	21.3625
TG(54:7) [NL-22:6]	N05CH	TG [NL]	MELATONIN RECEPTOR AGONISTS	0.125015	FALSE	21.3625
TG(54:7) [NL-22:6]	N06	TG [NL]	PSYCHOANALEPTICS	0.154954	FALSE	21.3625
TG(54:7) [NL-22:6]	N06AB	TG [NL]	SELECTIVE SEROTONIN REUPTAKE INHIBITORS	1.34379	FALSE	21.3625
TG(54:7) [NL-22:6]	N06AX	TG [NL]	OTHER ANTIDEPRESSANTS	-0.24059	FALSE	21.3625
TG(54:7) [NL-22:6]	R	TG [NL]	RESPIRATORY SYSTEM	0.284932	FALSE	21.3625
TG(54:7) [NL-22:6]	R01	TG [NL]	NASAL PREPARATIONS	-0.917732	FALSE	21.3625
TG(54:7) [NL-22:6]	R01AD	TG [NL]	CORTICOSTEROIDS	0.030101	FALSE	21.3625
TG(54:7) [NL-22:6]	R03A	TG [NL]	ADRENERGICS, INHALANTS	-1.00829	FALSE	21.3625
TG(54:7) [NL-22:6]	R03CC	TG [NL]	SELECTIVE BETA-2-ADRENORECEPTOR AGONISTS	1.69088	FALSE	21.3625
TG(54:7) [NL-22:6]	R03DC	TG [NL]	LEUKOTRIENE RECEPTOR ANTAGONISTS	1.38708	FALSE	21.3625
TG(54:7) [NL-22:6]	R06A	TG [NL]	ANTIHISTAMINES FOR SYSTEMIC USE	0.708349	FALSE	21.3625
TG(54:7) [NL-22:6]	R06AE	TG [NL]	PIPERAZINE DERIVATIVES	0.0411566	FALSE	21.3625
TG(54:7) [NL-22:6]	R06AX	TG [NL]	OTHER ANTIHISTAMINES FOR SYSTEMIC USE	-0.646038	FALSE	21.3625
TG(54:7) [NL-22:6]	S01	TG [NL]	OPHTHALMOLOGICALS	0.985736	FALSE	21.3625
TG(54:7) [NL-22:6]	S01ED	TG [NL]	BETA BLOCKING AGENTS	1.26476	FALSE	21.3625
TG(54:7) [NL-22:6]	S01EE	TG [NL]	PROSTAGLANDIN ANALOGUES	1.10311	FALSE	21.3625
TG(54:7) [NL-22:6]	S01XA	TG [NL]	OTHER OPHTHALMOLOGICALS	-0.610641	FALSE	21.3625
TG(54:7) [SIM]	A	TG [SIM]	ALIMENTARY TRACT AND METABOLISM	4.72568	FALSE	21.3625
TG(54:7) [SIM]	A02BA	TG [SIM]	H2-RECEPTOR ANTAGONISTS	-0.983247	FALSE	21.3625
TG(54:7) [SIM]	A02BC	TG [SIM]	PROTON PUMP INHIBITORS	-1.25771	FALSE	21.3625
TG(54:7) [SIM]	A06A	TG [SIM]	DRUGS FOR CONSTIPATION	0.132005	FALSE	21.3625
TG(54:7) [SIM]	A06AA	TG [SIM]	SOFTENERS, EMOLLIENTS	-0.443259	FALSE	21.3625
TG(54:7) [SIM]	A06AC	TG [SIM]	BULK-FORMING LAXATIVES	-0.515166	FALSE	21.3625
TG(54:7) [SIM]	A06AC01	TG [SIM]	ISPAGHULA (PSYLLA SEEDS)	6.44249	FALSE	21.3625
TG(54:7) [SIM]	A07	TG [SIM]	ANTIDIARRHEALS, INTESTINAL ANTIINFLAMMATORY/ANTIINFECTIVE AGENTS	-0.136228	FALSE	21.3625
TG(54:7) [SIM]	A10	TG [SIM]	DRUGS USED IN DIABETES	4.43949	FALSE	21.3625
TG(54:7) [SIM]	A10BA	TG [SIM]	BIGUANIDES	8.844	FALSE	21.3625
TG(54:7) [SIM]	A10BB	TG [SIM]	SULFONYLUREAS	-0.151864	FALSE	21.3625
TG(54:7) [SIM]	A11	TG [SIM]	VITAMINS	11.139	FALSE	21.3625
TG(54:7) [SIM]	A11B	TG [SIM]	MULTIVITAMINS, PLAIN	0.255998	FALSE	21.3625
TG(54:7) [SIM]	A11G	TG [SIM]	ASCORBIC ACID (VITAMIN C), INCL. COMBINATIONS	-0.355454	FALSE	21.3625
TG(54:7) [SIM]	A12	TG [SIM]	MINERALS	1.2511	FALSE	21.3625
TG(54:7) [SIM]	A12BA	TG [SIM]	POTASSIUM	-0.177629	FALSE	21.3625
TG(54:7) [SIM]	A12CB	TG [SIM]	ZINC	1.08286	FALSE	21.3625
TG(54:7) [SIM]	A12CE	TG [SIM]	SELENIUM	5.66052	FALSE	21.3625
TG(54:7) [SIM]	B01AA	TG [SIM]	VITAMIN K ANTAGONISTS	-0.142906	FALSE	21.3625
TG(54:7) [SIM]	B01AC	TG [SIM]	PLATELET AGGREGATION INHIBITORS EXCL. HEPARIN	-0.0606125	FALSE	21.3625
TG(54:7) [SIM]	B03A	TG [SIM]	IRON PREPARATIONS	-0.71881	FALSE	21.3625
TG(54:7) [SIM]	B03BA	TG [SIM]	VITAMIN B12 (CYANOCOBALAMIN AND ANALOGUES)	-1.18114	FALSE	21.3625
TG(54:7) [SIM]	B03BB	TG [SIM]	FOLIC ACID AND DERIVATIVES	0.697527	FALSE	21.3625
TG(54:7) [SIM]	C	TG [SIM]	CARDIOVASCULAR SYSTEM	5.76858	FALSE	21.3625
TG(54:7) [SIM]	C01	TG [SIM]	CARDIAC THERAPY	1.78884	FALSE	21.3625
TG(54:7) [SIM]	C01DA	TG [SIM]	ORGANIC NITRATES	-0.476488	FALSE	21.3625
TG(54:7) [SIM]	C01EB	TG [SIM]	OTHER CARDIAC PREPARATIONS	4.72068	FALSE	21.3625
TG(54:7) [SIM]	C02	TG [SIM]	ANTIHYPERTENSIVES	-0.208038	FALSE	21.3625
TG(54:7) [SIM]	C03	TG [SIM]	DIURETICS	-0.061291	FALSE	21.3625
TG(54:7) [SIM]	C03AA	TG [SIM]	THIAZIDES, PLAIN	5.41818	FALSE	21.3625
TG(54:7) [SIM]	C03CA	TG [SIM]	SULFONAMIDES, PLAIN	-0.779041	FALSE	21.3625
TG(54:7) [SIM]	C03EA	TG [SIM]	LOW-CEILING DIURETICS AND POTASSIUM-SPARING AGENTS	-0.370313	FALSE	21.3625
TG(54:7) [SIM]	C07A	TG [SIM]	BETA BLOCKING AGENTS	-0.716664	FALSE	21.3625
TG(54:7) [SIM]	C07AB	TG [SIM]	BETA BLOCKING AGENTS, SELECTIVE	1.66111	FALSE	21.3625
TG(54:7) [SIM]	C08CA	TG [SIM]	DIHYDROPYRIDINE DERIVATIVES	0.229536	FALSE	21.3625
TG(54:7) [SIM]	C08D	TG [SIM]	SELECTIVE CALCIUM CHANNEL BLOCKERS WITH DIRECT CARDIAC EFFECTS	-0.0304939	FALSE	21.3625
TG(54:7) [SIM]	C09AA	TG [SIM]	ACE INHIBITORS, PLAIN	5.06363	FALSE	21.3625
TG(54:7) [SIM]	C09B	TG [SIM]	ACE INHIBITORS, COMBINATIONS	-1.33354	FALSE	21.3625
TG(54:7) [SIM]	C09CA	TG [SIM]	ANGIOTENSIN II RECEPTOR BLOCKERS (ARBS), PLAIN	0.819035	FALSE	21.3625
TG(54:7) [SIM]	C10AA	TG [SIM]	HMG COA REDUCTASE INHIBITORS	10.2074	FALSE	21.3625
TG(54:7) [SIM]	C10AB	TG [SIM]	FIBRATES	-1.07302	FALSE	21.3625
TG(54:7) [SIM]	C10AD	TG [SIM]	NICOTINIC ACID AND DERIVATIVES	-0.800339	FALSE	21.3625
TG(54:7) [SIM]	C10AX	TG [SIM]	OTHER LIPID MODIFYING AGENTS	4.68244	FALSE	21.3625
TG(54:7) [SIM]	C10AX06	TG [SIM]	OMEGA-3-TRIGLYCERIDES INCL. OTHER ESTERS AND ACIDS	6.90742	FALSE	21.3625
TG(54:7) [SIM]	C10BA02	TG [SIM]	SIMVASTATIN AND EZETIMIBE	-0.0128522	FALSE	21.3625
TG(54:7) [SIM]	D	TG [SIM]	DERMATOLOGICALS	1.79123	FALSE	21.3625
TG(54:7) [SIM]	D07A	TG [SIM]	CORTICOSTEROIDS, PLAIN	1.16219	FALSE	21.3625
TG(54:7) [SIM]	G03	TG [SIM]	SEX HORMONES AND MODULATORS OF THE GENITAL SYSTEM	0.284766	FALSE	21.3625
TG(54:7) [SIM]	G03BA	TG [SIM]	3-OXOANDROSTEN (4) DERIVATIVES	0.88425	FALSE	21.3625
TG(54:7) [SIM]	G03C	TG [SIM]	ESTROGENS	2.44789	FALSE	21.3625
TG(54:7) [SIM]	G03CA	TG [SIM]	NATURAL AND SEMISYNTHETIC ESTROGENS, PLAIN	-0.874839	FALSE	21.3625
TG(54:7) [SIM]	G03DA	TG [SIM]	PREGNEN (4) DERIVATIVES	-0.385869	FALSE	21.3625
TG(54:7) [SIM]	G04BD	TG [SIM]	DRUGS FOR URINARY FREQUENCY AND INCONTINENCE	0.0680096	FALSE	21.3625
TG(54:7) [SIM]	G04BE	TG [SIM]	DRUGS USED IN ERECTILE DYSFUNCTION	0.125165	FALSE	21.3625
TG(54:7) [SIM]	G04CA	TG [SIM]	ALPHA-ADRENORECEPTOR ANTAGONISTS	6.05736	FALSE	21.3625
TG(54:7) [SIM]	G04CB	TG [SIM]	TESTOSTERONE-5-ALPHA REDUCTASE INHIBITORS	0.739011	FALSE	21.3625
TG(54:7) [SIM]	G04CX02	TG [SIM]	SABALIS SERRULATAE FRUCTUS	0.983637	FALSE	21.3625
TG(54:7) [SIM]	H	TG [SIM]	SYSTEMIC HORMONAL PREPARATIONS, EXCL. SEX HORMONES AND INSULINS	0.870706	FALSE	21.3625
TG(54:7) [SIM]	H03AA	TG [SIM]	THYROID HORMONES	0.893622	FALSE	21.3625
TG(54:7) [SIM]	J01	TG [SIM]	ANTIBACTERIALS FOR SYSTEMIC USE	0.25415	FALSE	21.3625
TG(54:7) [SIM]	L	TG [SIM]	ANTINEOPLASTIC AND IMMUNOMODULATING AGENTS	-0.788392	FALSE	21.3625
TG(54:7) [SIM]	M	TG [SIM]	MUSCULO-SKELETAL SYSTEM	0.442232	FALSE	21.3625
TG(54:7) [SIM]	M01AB	TG [SIM]	ACETIC ACID DERIVATIVES AND RELATED SUBSTANCES	-2.22198	FALSE	21.3625
TG(54:7) [SIM]	M01AC	TG [SIM]	OXICAMS	-0.177398	FALSE	21.3625
TG(54:7) [SIM]	M01AE	TG [SIM]	PROPIONIC ACID DERIVATIVES	7.34438	FALSE	21.3625
TG(54:7) [SIM]	M01AE01	TG [SIM]	IBUPROFEN	-0.368511	FALSE	21.3625
TG(54:7) [SIM]	M01AH	TG [SIM]	COXIBS	4.27384	FALSE	21.3625
TG(54:7) [SIM]	M01AX	TG [SIM]	OTHER ANTIINFLAMMATORY AND ANTIRHEUMATIC AGENTS, NON-STEROIDS	1.21454	FALSE	21.3625
TG(54:7) [SIM]	M04A	TG [SIM]	ANTIGOUT PREPARATIONS	-0.0114456	FALSE	21.3625
TG(54:7) [SIM]	M05BA	TG [SIM]	BISPHOSPHONATES	7.46848	FALSE	21.3625
TG(54:7) [SIM]	N	TG [SIM]	NERVOUS SYSTEM	-0.386796	FALSE	21.3625
TG(54:7) [SIM]	N02	TG [SIM]	ANALGESICS	-1.13913	FALSE	21.3625
TG(54:7) [SIM]	N02BA	TG [SIM]	SALICYLIC ACID AND DERIVATIVES	4.11204	FALSE	21.3625
TG(54:7) [SIM]	N02BE	TG [SIM]	ANILIDES	0.877149	FALSE	21.3625
TG(54:7) [SIM]	N03AX	TG [SIM]	OTHER ANTIEPILEPTICS	-1.10803	FALSE	21.3625
TG(54:7) [SIM]	N05BA	TG [SIM]	BENZODIAZEPINE DERIVATIVES	0.408837	FALSE	21.3625
TG(54:7) [SIM]	N05CF	TG [SIM]	BENZODIAZEPINE RELATED DRUGS	-0.0878254	FALSE	21.3625
TG(54:7) [SIM]	N05CH	TG [SIM]	MELATONIN RECEPTOR AGONISTS	-0.842781	FALSE	21.3625
TG(54:7) [SIM]	N06	TG [SIM]	PSYCHOANALEPTICS	-0.601198	FALSE	21.3625
TG(54:7) [SIM]	N06AB	TG [SIM]	SELECTIVE SEROTONIN REUPTAKE INHIBITORS	-0.0269197	FALSE	21.3625
TG(54:7) [SIM]	N06AX	TG [SIM]	OTHER ANTIDEPRESSANTS	-0.0575307	FALSE	21.3625
TG(54:7) [SIM]	R	TG [SIM]	RESPIRATORY SYSTEM	0.529843	FALSE	21.3625
TG(54:7) [SIM]	R01	TG [SIM]	NASAL PREPARATIONS	0.84247	FALSE	21.3625
TG(54:7) [SIM]	R01AD	TG [SIM]	CORTICOSTEROIDS	-0.41621	FALSE	21.3625
TG(54:7) [SIM]	R03A	TG [SIM]	ADRENERGICS, INHALANTS	-0.840907	FALSE	21.3625
TG(54:7) [SIM]	R03CC	TG [SIM]	SELECTIVE BETA-2-ADRENORECEPTOR AGONISTS	0.0624366	FALSE	21.3625
TG(54:7) [SIM]	R03DC	TG [SIM]	LEUKOTRIENE RECEPTOR ANTAGONISTS	-1.72041	FALSE	21.3625
TG(54:7) [SIM]	R06A	TG [SIM]	ANTIHISTAMINES FOR SYSTEMIC USE	-0.270291	FALSE	21.3625
TG(54:7) [SIM]	R06AE	TG [SIM]	PIPERAZINE DERIVATIVES	0.841954	FALSE	21.3625
TG(54:7) [SIM]	R06AX	TG [SIM]	OTHER ANTIHISTAMINES FOR SYSTEMIC USE	-0.340248	FALSE	21.3625
TG(54:7) [SIM]	S01	TG [SIM]	OPHTHALMOLOGICALS	0.955673	FALSE	21.3625
TG(54:7) [SIM]	S01ED	TG [SIM]	BETA BLOCKING AGENTS	0.797295	FALSE	21.3625
TG(54:7) [SIM]	S01EE	TG [SIM]	PROSTAGLANDIN ANALOGUES	1.1026	FALSE	21.3625
TG(54:7) [SIM]	S01XA	TG [SIM]	OTHER OPHTHALMOLOGICALS	0.777346	FALSE	21.3625
TG(56:6) [NL-20:4]	A	TG [NL]	ALIMENTARY TRACT AND METABOLISM	1.34282	FALSE	21.3625
TG(56:6) [NL-20:4]	A02BA	TG [NL]	H2-RECEPTOR ANTAGONISTS	0.351352	FALSE	21.3625
TG(56:6) [NL-20:4]	A02BC	TG [NL]	PROTON PUMP INHIBITORS	1.23162	FALSE	21.3625
TG(56:6) [NL-20:4]	A06A	TG [NL]	DRUGS FOR CONSTIPATION	0.323796	FALSE	21.3625
TG(56:6) [NL-20:4]	A06AA	TG [NL]	SOFTENERS, EMOLLIENTS	0.284629	FALSE	21.3625
TG(56:6) [NL-20:4]	A06AC	TG [NL]	BULK-FORMING LAXATIVES	0.848349	FALSE	21.3625
TG(56:6) [NL-20:4]	A06AC01	TG [NL]	ISPAGHULA (PSYLLA SEEDS)	2.14612	FALSE	21.3625
TG(56:6) [NL-20:4]	A07	TG [NL]	ANTIDIARRHEALS, INTESTINAL ANTIINFLAMMATORY/ANTIINFECTIVE AGENTS	-0.000164935	FALSE	21.3625
TG(56:6) [NL-20:4]	A10	TG [NL]	DRUGS USED IN DIABETES	11.2836	FALSE	21.3625
TG(56:6) [NL-20:4]	A10BA	TG [NL]	BIGUANIDES	14.5597	FALSE	21.3625
TG(56:6) [NL-20:4]	A10BB	TG [NL]	SULFONYLUREAS	1.71251	FALSE	21.3625
TG(56:6) [NL-20:4]	A11	TG [NL]	VITAMINS	1.04934	FALSE	21.3625
TG(56:6) [NL-20:4]	A11B	TG [NL]	MULTIVITAMINS, PLAIN	0.238052	FALSE	21.3625
TG(56:6) [NL-20:4]	A11G	TG [NL]	ASCORBIC ACID (VITAMIN C), INCL. COMBINATIONS	1.16963	FALSE	21.3625
TG(56:6) [NL-20:4]	A12	TG [NL]	MINERALS	1.04987	FALSE	21.3625
TG(56:6) [NL-20:4]	A12BA	TG [NL]	POTASSIUM	-1.08036	FALSE	21.3625
TG(56:6) [NL-20:4]	A12CB	TG [NL]	ZINC	-0.358701	FALSE	21.3625
TG(56:6) [NL-20:4]	A12CE	TG [NL]	SELENIUM	0.404188	FALSE	21.3625
TG(56:6) [NL-20:4]	B01AA	TG [NL]	VITAMIN K ANTAGONISTS	-1.51409	FALSE	21.3625
TG(56:6) [NL-20:4]	B01AC	TG [NL]	PLATELET AGGREGATION INHIBITORS EXCL. HEPARIN	-0.378215	FALSE	21.3625
TG(56:6) [NL-20:4]	B03A	TG [NL]	IRON PREPARATIONS	0.122064	FALSE	21.3625
TG(56:6) [NL-20:4]	B03BA	TG [NL]	VITAMIN B12 (CYANOCOBALAMIN AND ANALOGUES)	-0.483449	FALSE	21.3625
TG(56:6) [NL-20:4]	B03BB	TG [NL]	FOLIC ACID AND DERIVATIVES	0.02114	FALSE	21.3625
TG(56:6) [NL-20:4]	C	TG [NL]	CARDIOVASCULAR SYSTEM	10.8479	FALSE	21.3625
TG(56:6) [NL-20:4]	C01	TG [NL]	CARDIAC THERAPY	1.84429	FALSE	21.3625
TG(56:6) [NL-20:4]	C01DA	TG [NL]	ORGANIC NITRATES	2.33345	FALSE	21.3625
TG(56:6) [NL-20:4]	C01EB	TG [NL]	OTHER CARDIAC PREPARATIONS	13.1837	FALSE	21.3625
TG(56:6) [NL-20:4]	C02	TG [NL]	ANTIHYPERTENSIVES	0.151068	FALSE	21.3625
TG(56:6) [NL-20:4]	C03	TG [NL]	DIURETICS	-1.53399	FALSE	21.3625
TG(56:6) [NL-20:4]	C03AA	TG [NL]	THIAZIDES, PLAIN	1.71091	FALSE	21.3625
TG(56:6) [NL-20:4]	C03CA	TG [NL]	SULFONAMIDES, PLAIN	0.600808	FALSE	21.3625
TG(56:6) [NL-20:4]	C03EA	TG [NL]	LOW-CEILING DIURETICS AND POTASSIUM-SPARING AGENTS	0.211465	FALSE	21.3625
TG(56:6) [NL-20:4]	C07A	TG [NL]	BETA BLOCKING AGENTS	0.225844	FALSE	21.3625
TG(56:6) [NL-20:4]	C07AB	TG [NL]	BETA BLOCKING AGENTS, SELECTIVE	0.344542	FALSE	21.3625
TG(56:6) [NL-20:4]	C08CA	TG [NL]	DIHYDROPYRIDINE DERIVATIVES	9.08377	FALSE	21.3625
TG(56:6) [NL-20:4]	C08D	TG [NL]	SELECTIVE CALCIUM CHANNEL BLOCKERS WITH DIRECT CARDIAC EFFECTS	0.642757	FALSE	21.3625
TG(56:6) [NL-20:4]	C09AA	TG [NL]	ACE INHIBITORS, PLAIN	0.413513	FALSE	21.3625
TG(56:6) [NL-20:4]	C09B	TG [NL]	ACE INHIBITORS, COMBINATIONS	-0.80248	FALSE	21.3625
TG(56:6) [NL-20:4]	C09CA	TG [NL]	ANGIOTENSIN II RECEPTOR BLOCKERS (ARBS), PLAIN	1.61596	FALSE	21.3625
TG(56:6) [NL-20:4]	C10AA	TG [NL]	HMG COA REDUCTASE INHIBITORS	52.4274	TRUE	21.3625
TG(56:6) [NL-20:4]	C10AB	TG [NL]	FIBRATES	1.54792	FALSE	21.3625
TG(56:6) [NL-20:4]	C10AD	TG [NL]	NICOTINIC ACID AND DERIVATIVES	0.25303	FALSE	21.3625
TG(56:6) [NL-20:4]	C10AX	TG [NL]	OTHER LIPID MODIFYING AGENTS	2.4572	FALSE	21.3625
TG(56:6) [NL-20:4]	C10AX06	TG [NL]	OMEGA-3-TRIGLYCERIDES INCL. OTHER ESTERS AND ACIDS	12.2009	FALSE	21.3625
TG(56:6) [NL-20:4]	C10BA02	TG [NL]	SIMVASTATIN AND EZETIMIBE	24.9959	TRUE	21.3625
TG(56:6) [NL-20:4]	D	TG [NL]	DERMATOLOGICALS	0.302823	FALSE	21.3625
TG(56:6) [NL-20:4]	D07A	TG [NL]	CORTICOSTEROIDS, PLAIN	-0.136245	FALSE	21.3625
TG(56:6) [NL-20:4]	G03	TG [NL]	SEX HORMONES AND MODULATORS OF THE GENITAL SYSTEM	0.878527	FALSE	21.3625
TG(56:6) [NL-20:4]	G03BA	TG [NL]	3-OXOANDROSTEN (4) DERIVATIVES	0.138291	FALSE	21.3625
TG(56:6) [NL-20:4]	G03C	TG [NL]	ESTROGENS	10.023	FALSE	21.3625
TG(56:6) [NL-20:4]	G03CA	TG [NL]	NATURAL AND SEMISYNTHETIC ESTROGENS, PLAIN	13.2977	FALSE	21.3625
TG(56:6) [NL-20:4]	G03DA	TG [NL]	PREGNEN (4) DERIVATIVES	-0.940983	FALSE	21.3625
TG(56:6) [NL-20:4]	G04BD	TG [NL]	DRUGS FOR URINARY FREQUENCY AND INCONTINENCE	5.94588	FALSE	21.3625
TG(56:6) [NL-20:4]	G04BE	TG [NL]	DRUGS USED IN ERECTILE DYSFUNCTION	0.149568	FALSE	21.3625
TG(56:6) [NL-20:4]	G04CA	TG [NL]	ALPHA-ADRENORECEPTOR ANTAGONISTS	7.91012	FALSE	21.3625
TG(56:6) [NL-20:4]	G04CB	TG [NL]	TESTOSTERONE-5-ALPHA REDUCTASE INHIBITORS	0.845651	FALSE	21.3625
TG(56:6) [NL-20:4]	G04CX02	TG [NL]	SABALIS SERRULATAE FRUCTUS	-0.545391	FALSE	21.3625
TG(56:6) [NL-20:4]	H	TG [NL]	SYSTEMIC HORMONAL PREPARATIONS, EXCL. SEX HORMONES AND INSULINS	-0.378676	FALSE	21.3625
TG(56:6) [NL-20:4]	H03AA	TG [NL]	THYROID HORMONES	-0.321966	FALSE	21.3625
TG(56:6) [NL-20:4]	J01	TG [NL]	ANTIBACTERIALS FOR SYSTEMIC USE	-0.600519	FALSE	21.3625
TG(56:6) [NL-20:4]	L	TG [NL]	ANTINEOPLASTIC AND IMMUNOMODULATING AGENTS	-1.19991	FALSE	21.3625
TG(56:6) [NL-20:4]	M	TG [NL]	MUSCULO-SKELETAL SYSTEM	0.0310541	FALSE	21.3625
TG(56:6) [NL-20:4]	M01AB	TG [NL]	ACETIC ACID DERIVATIVES AND RELATED SUBSTANCES	0.298515	FALSE	21.3625
TG(56:6) [NL-20:4]	M01AC	TG [NL]	OXICAMS	-0.436792	FALSE	21.3625
TG(56:6) [NL-20:4]	M01AE	TG [NL]	PROPIONIC ACID DERIVATIVES	1.39383	FALSE	21.3625
TG(56:6) [NL-20:4]	M01AE01	TG [NL]	IBUPROFEN	-0.688718	FALSE	21.3625
TG(56:6) [NL-20:4]	M01AH	TG [NL]	COXIBS	0.950635	FALSE	21.3625
TG(56:6) [NL-20:4]	M01AX	TG [NL]	OTHER ANTIINFLAMMATORY AND ANTIRHEUMATIC AGENTS, NON-STEROIDS	1.79185	FALSE	21.3625
TG(56:6) [NL-20:4]	M04A	TG [NL]	ANTIGOUT PREPARATIONS	0.817476	FALSE	21.3625
TG(56:6) [NL-20:4]	M05BA	TG [NL]	BISPHOSPHONATES	9.67515	FALSE	21.3625
TG(56:6) [NL-20:4]	N	TG [NL]	NERVOUS SYSTEM	-0.654572	FALSE	21.3625
TG(56:6) [NL-20:4]	N02	TG [NL]	ANALGESICS	-0.48502	FALSE	21.3625
TG(56:6) [NL-20:4]	N02BA	TG [NL]	SALICYLIC ACID AND DERIVATIVES	0.960401	FALSE	21.3625
TG(56:6) [NL-20:4]	N02BE	TG [NL]	ANILIDES	0.524283	FALSE	21.3625
TG(56:6) [NL-20:4]	N03AX	TG [NL]	OTHER ANTIEPILEPTICS	-0.296809	FALSE	21.3625
TG(56:6) [NL-20:4]	N05BA	TG [NL]	BENZODIAZEPINE DERIVATIVES	-1.26873	FALSE	21.3625
TG(56:6) [NL-20:4]	N05CF	TG [NL]	BENZODIAZEPINE RELATED DRUGS	-0.18887	FALSE	21.3625
TG(56:6) [NL-20:4]	N05CH	TG [NL]	MELATONIN RECEPTOR AGONISTS	-0.746584	FALSE	21.3625
TG(56:6) [NL-20:4]	N06	TG [NL]	PSYCHOANALEPTICS	-0.00491399	FALSE	21.3625
TG(56:6) [NL-20:4]	N06AB	TG [NL]	SELECTIVE SEROTONIN REUPTAKE INHIBITORS	-0.00849888	FALSE	21.3625
TG(56:6) [NL-20:4]	N06AX	TG [NL]	OTHER ANTIDEPRESSANTS	-0.253021	FALSE	21.3625
TG(56:6) [NL-20:4]	R	TG [NL]	RESPIRATORY SYSTEM	-1.21334	FALSE	21.3625
TG(56:6) [NL-20:4]	R01	TG [NL]	NASAL PREPARATIONS	1.50138	FALSE	21.3625
TG(56:6) [NL-20:4]	R01AD	TG [NL]	CORTICOSTEROIDS	0.575977	FALSE	21.3625
TG(56:6) [NL-20:4]	R03A	TG [NL]	ADRENERGICS, INHALANTS	-0.587263	FALSE	21.3625
TG(56:6) [NL-20:4]	R03CC	TG [NL]	SELECTIVE BETA-2-ADRENORECEPTOR AGONISTS	-0.640652	FALSE	21.3625
TG(56:6) [NL-20:4]	R03DC	TG [NL]	LEUKOTRIENE RECEPTOR ANTAGONISTS	-0.678546	FALSE	21.3625
TG(56:6) [NL-20:4]	R06A	TG [NL]	ANTIHISTAMINES FOR SYSTEMIC USE	0.153652	FALSE	21.3625
TG(56:6) [NL-20:4]	R06AE	TG [NL]	PIPERAZINE DERIVATIVES	0.929752	FALSE	21.3625
TG(56:6) [NL-20:4]	R06AX	TG [NL]	OTHER ANTIHISTAMINES FOR SYSTEMIC USE	-0.643773	FALSE	21.3625
TG(56:6) [NL-20:4]	S01	TG [NL]	OPHTHALMOLOGICALS	-0.245332	FALSE	21.3625
TG(56:6) [NL-20:4]	S01ED	TG [NL]	BETA BLOCKING AGENTS	0.545561	FALSE	21.3625
TG(56:6) [NL-20:4]	S01EE	TG [NL]	PROSTAGLANDIN ANALOGUES	3.5152	FALSE	21.3625
TG(56:6) [NL-20:4]	S01XA	TG [NL]	OTHER OPHTHALMOLOGICALS	1.90053	FALSE	21.3625
TG(56:6) [NL-22:5]	A	TG [NL]	ALIMENTARY TRACT AND METABOLISM	2.44319	FALSE	21.3625
TG(56:6) [NL-22:5]	A02BA	TG [NL]	H2-RECEPTOR ANTAGONISTS	0.249363	FALSE	21.3625
TG(56:6) [NL-22:5]	A02BC	TG [NL]	PROTON PUMP INHIBITORS	-0.539779	FALSE	21.3625
TG(56:6) [NL-22:5]	A06A	TG [NL]	DRUGS FOR CONSTIPATION	-0.393518	FALSE	21.3625
TG(56:6) [NL-22:5]	A06AA	TG [NL]	SOFTENERS, EMOLLIENTS	-1.02914	FALSE	21.3625
TG(56:6) [NL-22:5]	A06AC	TG [NL]	BULK-FORMING LAXATIVES	-0.807898	FALSE	21.3625
TG(56:6) [NL-22:5]	A06AC01	TG [NL]	ISPAGHULA (PSYLLA SEEDS)	4.59236	FALSE	21.3625
TG(56:6) [NL-22:5]	A07	TG [NL]	ANTIDIARRHEALS, INTESTINAL ANTIINFLAMMATORY/ANTIINFECTIVE AGENTS	3.59618	FALSE	21.3625
TG(56:6) [NL-22:5]	A10	TG [NL]	DRUGS USED IN DIABETES	0.465257	FALSE	21.3625
TG(56:6) [NL-22:5]	A10BA	TG [NL]	BIGUANIDES	12.0581	FALSE	21.3625
TG(56:6) [NL-22:5]	A10BB	TG [NL]	SULFONYLUREAS	-0.20289	FALSE	21.3625
TG(56:6) [NL-22:5]	A11	TG [NL]	VITAMINS	0.768631	FALSE	21.3625
TG(56:6) [NL-22:5]	A11B	TG [NL]	MULTIVITAMINS, PLAIN	0.188617	FALSE	21.3625
TG(56:6) [NL-22:5]	A11G	TG [NL]	ASCORBIC ACID (VITAMIN C), INCL. COMBINATIONS	-0.268158	FALSE	21.3625
TG(56:6) [NL-22:5]	A12	TG [NL]	MINERALS	0.226955	FALSE	21.3625
TG(56:6) [NL-22:5]	A12BA	TG [NL]	POTASSIUM	-0.666583	FALSE	21.3625
TG(56:6) [NL-22:5]	A12CB	TG [NL]	ZINC	-0.900262	FALSE	21.3625
TG(56:6) [NL-22:5]	A12CE	TG [NL]	SELENIUM	2.15803	FALSE	21.3625
TG(56:6) [NL-22:5]	B01AA	TG [NL]	VITAMIN K ANTAGONISTS	1.16935	FALSE	21.3625
TG(56:6) [NL-22:5]	B01AC	TG [NL]	PLATELET AGGREGATION INHIBITORS EXCL. HEPARIN	1.26145	FALSE	21.3625
TG(56:6) [NL-22:5]	B03A	TG [NL]	IRON PREPARATIONS	-0.613292	FALSE	21.3625
TG(56:6) [NL-22:5]	B03BA	TG [NL]	VITAMIN B12 (CYANOCOBALAMIN AND ANALOGUES)	-1.08342	FALSE	21.3625
TG(56:6) [NL-22:5]	B03BB	TG [NL]	FOLIC ACID AND DERIVATIVES	1.46398	FALSE	21.3625
TG(56:6) [NL-22:5]	C	TG [NL]	CARDIOVASCULAR SYSTEM	0.740196	FALSE	21.3625
TG(56:6) [NL-22:5]	C01	TG [NL]	CARDIAC THERAPY	2.25646	FALSE	21.3625
TG(56:6) [NL-22:5]	C01DA	TG [NL]	ORGANIC NITRATES	4.93869	FALSE	21.3625
TG(56:6) [NL-22:5]	C01EB	TG [NL]	OTHER CARDIAC PREPARATIONS	0.584086	FALSE	21.3625
TG(56:6) [NL-22:5]	C02	TG [NL]	ANTIHYPERTENSIVES	0.251177	FALSE	21.3625
TG(56:6) [NL-22:5]	C03	TG [NL]	DIURETICS	0.119134	FALSE	21.3625
TG(56:6) [NL-22:5]	C03AA	TG [NL]	THIAZIDES, PLAIN	1.21188	FALSE	21.3625
TG(56:6) [NL-22:5]	C03CA	TG [NL]	SULFONAMIDES, PLAIN	0.285821	FALSE	21.3625
TG(56:6) [NL-22:5]	C03EA	TG [NL]	LOW-CEILING DIURETICS AND POTASSIUM-SPARING AGENTS	0.564691	FALSE	21.3625
TG(56:6) [NL-22:5]	C07A	TG [NL]	BETA BLOCKING AGENTS	-0.884691	FALSE	21.3625
TG(56:6) [NL-22:5]	C07AB	TG [NL]	BETA BLOCKING AGENTS, SELECTIVE	11.639	FALSE	21.3625
TG(56:6) [NL-22:5]	C08CA	TG [NL]	DIHYDROPYRIDINE DERIVATIVES	0.111705	FALSE	21.3625
TG(56:6) [NL-22:5]	C08D	TG [NL]	SELECTIVE CALCIUM CHANNEL BLOCKERS WITH DIRECT CARDIAC EFFECTS	-0.813237	FALSE	21.3625
TG(56:6) [NL-22:5]	C09AA	TG [NL]	ACE INHIBITORS, PLAIN	1.24464	FALSE	21.3625
TG(56:6) [NL-22:5]	C09B	TG [NL]	ACE INHIBITORS, COMBINATIONS	-1.27128	FALSE	21.3625
TG(56:6) [NL-22:5]	C09CA	TG [NL]	ANGIOTENSIN II RECEPTOR BLOCKERS (ARBS), PLAIN	1.64962	FALSE	21.3625
TG(56:6) [NL-22:5]	C10AA	TG [NL]	HMG COA REDUCTASE INHIBITORS	23.23	TRUE	21.3625
TG(56:6) [NL-22:5]	C10AB	TG [NL]	FIBRATES	1.27776	FALSE	21.3625
TG(56:6) [NL-22:5]	C10AD	TG [NL]	NICOTINIC ACID AND DERIVATIVES	-0.322769	FALSE	21.3625
TG(56:6) [NL-22:5]	C10AX	TG [NL]	OTHER LIPID MODIFYING AGENTS	11.279	FALSE	21.3625
TG(56:6) [NL-22:5]	C10AX06	TG [NL]	OMEGA-3-TRIGLYCERIDES INCL. OTHER ESTERS AND ACIDS	24.9719	TRUE	21.3625
TG(56:6) [NL-22:5]	C10BA02	TG [NL]	SIMVASTATIN AND EZETIMIBE	0.677539	FALSE	21.3625
TG(56:6) [NL-22:5]	D	TG [NL]	DERMATOLOGICALS	-0.457231	FALSE	21.3625
TG(56:6) [NL-22:5]	D07A	TG [NL]	CORTICOSTEROIDS, PLAIN	-0.366553	FALSE	21.3625
TG(56:6) [NL-22:5]	G03	TG [NL]	SEX HORMONES AND MODULATORS OF THE GENITAL SYSTEM	0.358776	FALSE	21.3625
TG(56:6) [NL-22:5]	G03BA	TG [NL]	3-OXOANDROSTEN (4) DERIVATIVES	1.08133	FALSE	21.3625
TG(56:6) [NL-22:5]	G03C	TG [NL]	ESTROGENS	9.71497	FALSE	21.3625
TG(56:6) [NL-22:5]	G03CA	TG [NL]	NATURAL AND SEMISYNTHETIC ESTROGENS, PLAIN	-0.0145558	FALSE	21.3625
TG(56:6) [NL-22:5]	G03DA	TG [NL]	PREGNEN (4) DERIVATIVES	0.345305	FALSE	21.3625
TG(56:6) [NL-22:5]	G04BD	TG [NL]	DRUGS FOR URINARY FREQUENCY AND INCONTINENCE	0.244806	FALSE	21.3625
TG(56:6) [NL-22:5]	G04BE	TG [NL]	DRUGS USED IN ERECTILE DYSFUNCTION	-0.356447	FALSE	21.3625
TG(56:6) [NL-22:5]	G04CA	TG [NL]	ALPHA-ADRENORECEPTOR ANTAGONISTS	2.19008	FALSE	21.3625
TG(56:6) [NL-22:5]	G04CB	TG [NL]	TESTOSTERONE-5-ALPHA REDUCTASE INHIBITORS	-0.0343955	FALSE	21.3625
TG(56:6) [NL-22:5]	G04CX02	TG [NL]	SABALIS SERRULATAE FRUCTUS	0.11434	FALSE	21.3625
TG(56:6) [NL-22:5]	H	TG [NL]	SYSTEMIC HORMONAL PREPARATIONS, EXCL. SEX HORMONES AND INSULINS	2.42015	FALSE	21.3625
TG(56:6) [NL-22:5]	H03AA	TG [NL]	THYROID HORMONES	0.231499	FALSE	21.3625
TG(56:6) [NL-22:5]	J01	TG [NL]	ANTIBACTERIALS FOR SYSTEMIC USE	-1.2514	FALSE	21.3625
TG(56:6) [NL-22:5]	L	TG [NL]	ANTINEOPLASTIC AND IMMUNOMODULATING AGENTS	-0.358392	FALSE	21.3625
TG(56:6) [NL-22:5]	M	TG [NL]	MUSCULO-SKELETAL SYSTEM	0.11699	FALSE	21.3625
TG(56:6) [NL-22:5]	M01AB	TG [NL]	ACETIC ACID DERIVATIVES AND RELATED SUBSTANCES	0.161369	FALSE	21.3625
TG(56:6) [NL-22:5]	M01AC	TG [NL]	OXICAMS	-0.157902	FALSE	21.3625
TG(56:6) [NL-22:5]	M01AE	TG [NL]	PROPIONIC ACID DERIVATIVES	-0.421657	FALSE	21.3625
TG(56:6) [NL-22:5]	M01AE01	TG [NL]	IBUPROFEN	0.183768	FALSE	21.3625
TG(56:6) [NL-22:5]	M01AH	TG [NL]	COXIBS	-0.0440028	FALSE	21.3625
TG(56:6) [NL-22:5]	M01AX	TG [NL]	OTHER ANTIINFLAMMATORY AND ANTIRHEUMATIC AGENTS, NON-STEROIDS	1.03989	FALSE	21.3625
TG(56:6) [NL-22:5]	M04A	TG [NL]	ANTIGOUT PREPARATIONS	-0.017316	FALSE	21.3625
TG(56:6) [NL-22:5]	M05BA	TG [NL]	BISPHOSPHONATES	4.09289	FALSE	21.3625
TG(56:6) [NL-22:5]	N	TG [NL]	NERVOUS SYSTEM	-1.52837	FALSE	21.3625
TG(56:6) [NL-22:5]	N02	TG [NL]	ANALGESICS	-1.20041	FALSE	21.3625
TG(56:6) [NL-22:5]	N02BA	TG [NL]	SALICYLIC ACID AND DERIVATIVES	2.05984	FALSE	21.3625
TG(56:6) [NL-22:5]	N02BE	TG [NL]	ANILIDES	0.799348	FALSE	21.3625
TG(56:6) [NL-22:5]	N03AX	TG [NL]	OTHER ANTIEPILEPTICS	-0.373025	FALSE	21.3625
TG(56:6) [NL-22:5]	N05BA	TG [NL]	BENZODIAZEPINE DERIVATIVES	-0.253525	FALSE	21.3625
TG(56:6) [NL-22:5]	N05CF	TG [NL]	BENZODIAZEPINE RELATED DRUGS	-0.953652	FALSE	21.3625
TG(56:6) [NL-22:5]	N05CH	TG [NL]	MELATONIN RECEPTOR AGONISTS	-0.91693	FALSE	21.3625
TG(56:6) [NL-22:5]	N06	TG [NL]	PSYCHOANALEPTICS	-0.473034	FALSE	21.3625
TG(56:6) [NL-22:5]	N06AB	TG [NL]	SELECTIVE SEROTONIN REUPTAKE INHIBITORS	1.04255	FALSE	21.3625
TG(56:6) [NL-22:5]	N06AX	TG [NL]	OTHER ANTIDEPRESSANTS	1.07745	FALSE	21.3625
TG(56:6) [NL-22:5]	R	TG [NL]	RESPIRATORY SYSTEM	0.513971	FALSE	21.3625
TG(56:6) [NL-22:5]	R01	TG [NL]	NASAL PREPARATIONS	0.558983	FALSE	21.3625
TG(56:6) [NL-22:5]	R01AD	TG [NL]	CORTICOSTEROIDS	0.367176	FALSE	21.3625
TG(56:6) [NL-22:5]	R03A	TG [NL]	ADRENERGICS, INHALANTS	-1.0686	FALSE	21.3625
TG(56:6) [NL-22:5]	R03CC	TG [NL]	SELECTIVE BETA-2-ADRENORECEPTOR AGONISTS	-0.378421	FALSE	21.3625
TG(56:6) [NL-22:5]	R03DC	TG [NL]	LEUKOTRIENE RECEPTOR ANTAGONISTS	1.66231	FALSE	21.3625
TG(56:6) [NL-22:5]	R06A	TG [NL]	ANTIHISTAMINES FOR SYSTEMIC USE	0.345408	FALSE	21.3625
TG(56:6) [NL-22:5]	R06AE	TG [NL]	PIPERAZINE DERIVATIVES	0.328721	FALSE	21.3625
TG(56:6) [NL-22:5]	R06AX	TG [NL]	OTHER ANTIHISTAMINES FOR SYSTEMIC USE	-0.319504	FALSE	21.3625
TG(56:6) [NL-22:5]	S01	TG [NL]	OPHTHALMOLOGICALS	0.825262	FALSE	21.3625
TG(56:6) [NL-22:5]	S01ED	TG [NL]	BETA BLOCKING AGENTS	-0.698333	FALSE	21.3625
TG(56:6) [NL-22:5]	S01EE	TG [NL]	PROSTAGLANDIN ANALOGUES	0.133296	FALSE	21.3625
TG(56:6) [NL-22:5]	S01XA	TG [NL]	OTHER OPHTHALMOLOGICALS	-0.0741619	FALSE	21.3625
TG(56:6) [SIM]	A	TG [SIM]	ALIMENTARY TRACT AND METABOLISM	2.82335	FALSE	21.3625
TG(56:6) [SIM]	A02BA	TG [SIM]	H2-RECEPTOR ANTAGONISTS	-1.13481	FALSE	21.3625
TG(56:6) [SIM]	A02BC	TG [SIM]	PROTON PUMP INHIBITORS	0.238893	FALSE	21.3625
TG(56:6) [SIM]	A06A	TG [SIM]	DRUGS FOR CONSTIPATION	0.798511	FALSE	21.3625
TG(56:6) [SIM]	A06AA	TG [SIM]	SOFTENERS, EMOLLIENTS	-0.0308888	FALSE	21.3625
TG(56:6) [SIM]	A06AC	TG [SIM]	BULK-FORMING LAXATIVES	-0.757099	FALSE	21.3625
TG(56:6) [SIM]	A06AC01	TG [SIM]	ISPAGHULA (PSYLLA SEEDS)	4.28916	FALSE	21.3625
TG(56:6) [SIM]	A07	TG [SIM]	ANTIDIARRHEALS, INTESTINAL ANTIINFLAMMATORY/ANTIINFECTIVE AGENTS	-0.208526	FALSE	21.3625
TG(56:6) [SIM]	A10	TG [SIM]	DRUGS USED IN DIABETES	7.12475	FALSE	21.3625
TG(56:6) [SIM]	A10BA	TG [SIM]	BIGUANIDES	16.7685	FALSE	21.3625
TG(56:6) [SIM]	A10BB	TG [SIM]	SULFONYLUREAS	0.591367	FALSE	21.3625
TG(56:6) [SIM]	A11	TG [SIM]	VITAMINS	2.31414	FALSE	21.3625
TG(56:6) [SIM]	A11B	TG [SIM]	MULTIVITAMINS, PLAIN	1.28051	FALSE	21.3625
TG(56:6) [SIM]	A11G	TG [SIM]	ASCORBIC ACID (VITAMIN C), INCL. COMBINATIONS	0.0948016	FALSE	21.3625
TG(56:6) [SIM]	A12	TG [SIM]	MINERALS	2.38743	FALSE	21.3625
TG(56:6) [SIM]	A12BA	TG [SIM]	POTASSIUM	-0.61797	FALSE	21.3625
TG(56:6) [SIM]	A12CB	TG [SIM]	ZINC	0.173059	FALSE	21.3625
TG(56:6) [SIM]	A12CE	TG [SIM]	SELENIUM	1.45464	FALSE	21.3625
TG(56:6) [SIM]	B01AA	TG [SIM]	VITAMIN K ANTAGONISTS	0.144521	FALSE	21.3625
TG(56:6) [SIM]	B01AC	TG [SIM]	PLATELET AGGREGATION INHIBITORS EXCL. HEPARIN	1.06727	FALSE	21.3625
TG(56:6) [SIM]	B03A	TG [SIM]	IRON PREPARATIONS	-1.57533	FALSE	21.3625
TG(56:6) [SIM]	B03BA	TG [SIM]	VITAMIN B12 (CYANOCOBALAMIN AND ANALOGUES)	-0.712853	FALSE	21.3625
TG(56:6) [SIM]	B03BB	TG [SIM]	FOLIC ACID AND DERIVATIVES	1.17969	FALSE	21.3625
TG(56:6) [SIM]	C	TG [SIM]	CARDIOVASCULAR SYSTEM	12.3406	FALSE	21.3625
TG(56:6) [SIM]	C01	TG [SIM]	CARDIAC THERAPY	13.0596	FALSE	21.3625
TG(56:6) [SIM]	C01DA	TG [SIM]	ORGANIC NITRATES	1.74004	FALSE	21.3625
TG(56:6) [SIM]	C01EB	TG [SIM]	OTHER CARDIAC PREPARATIONS	3.39066	FALSE	21.3625
TG(56:6) [SIM]	C02	TG [SIM]	ANTIHYPERTENSIVES	0.182934	FALSE	21.3625
TG(56:6) [SIM]	C03	TG [SIM]	DIURETICS	-0.233406	FALSE	21.3625
TG(56:6) [SIM]	C03AA	TG [SIM]	THIAZIDES, PLAIN	2.6177	FALSE	21.3625
TG(56:6) [SIM]	C03CA	TG [SIM]	SULFONAMIDES, PLAIN	-0.210773	FALSE	21.3625
TG(56:6) [SIM]	C03EA	TG [SIM]	LOW-CEILING DIURETICS AND POTASSIUM-SPARING AGENTS	1.94331	FALSE	21.3625
TG(56:6) [SIM]	C07A	TG [SIM]	BETA BLOCKING AGENTS	0.078777	FALSE	21.3625
TG(56:6) [SIM]	C07AB	TG [SIM]	BETA BLOCKING AGENTS, SELECTIVE	9.70023	FALSE	21.3625
TG(56:6) [SIM]	C08CA	TG [SIM]	DIHYDROPYRIDINE DERIVATIVES	1.93948	FALSE	21.3625
TG(56:6) [SIM]	C08D	TG [SIM]	SELECTIVE CALCIUM CHANNEL BLOCKERS WITH DIRECT CARDIAC EFFECTS	1.34354	FALSE	21.3625
TG(56:6) [SIM]	C09AA	TG [SIM]	ACE INHIBITORS, PLAIN	0.679653	FALSE	21.3625
TG(56:6) [SIM]	C09B	TG [SIM]	ACE INHIBITORS, COMBINATIONS	-0.898872	FALSE	21.3625
TG(56:6) [SIM]	C09CA	TG [SIM]	ANGIOTENSIN II RECEPTOR BLOCKERS (ARBS), PLAIN	1.10839	FALSE	21.3625
TG(56:6) [SIM]	C10AA	TG [SIM]	HMG COA REDUCTASE INHIBITORS	37.0926	TRUE	21.3625
TG(56:6) [SIM]	C10AB	TG [SIM]	FIBRATES	-0.809244	FALSE	21.3625
TG(56:6) [SIM]	C10AD	TG [SIM]	NICOTINIC ACID AND DERIVATIVES	-0.945976	FALSE	21.3625
TG(56:6) [SIM]	C10AX	TG [SIM]	OTHER LIPID MODIFYING AGENTS	8.46425	FALSE	21.3625
TG(56:6) [SIM]	C10AX06	TG [SIM]	OMEGA-3-TRIGLYCERIDES INCL. OTHER ESTERS AND ACIDS	1.96945	FALSE	21.3625
TG(56:6) [SIM]	C10BA02	TG [SIM]	SIMVASTATIN AND EZETIMIBE	17.1704	FALSE	21.3625
TG(56:6) [SIM]	D	TG [SIM]	DERMATOLOGICALS	0.233669	FALSE	21.3625
TG(56:6) [SIM]	D07A	TG [SIM]	CORTICOSTEROIDS, PLAIN	-1.69043	FALSE	21.3625
TG(56:6) [SIM]	G03	TG [SIM]	SEX HORMONES AND MODULATORS OF THE GENITAL SYSTEM	-0.280282	FALSE	21.3625
TG(56:6) [SIM]	G03BA	TG [SIM]	3-OXOANDROSTEN (4) DERIVATIVES	1.25501	FALSE	21.3625
TG(56:6) [SIM]	G03C	TG [SIM]	ESTROGENS	2.89168	FALSE	21.3625
TG(56:6) [SIM]	G03CA	TG [SIM]	NATURAL AND SEMISYNTHETIC ESTROGENS, PLAIN	2.41023	FALSE	21.3625
TG(56:6) [SIM]	G03DA	TG [SIM]	PREGNEN (4) DERIVATIVES	0.604586	FALSE	21.3625
TG(56:6) [SIM]	G04BD	TG [SIM]	DRUGS FOR URINARY FREQUENCY AND INCONTINENCE	6.19199	FALSE	21.3625
TG(56:6) [SIM]	G04BE	TG [SIM]	DRUGS USED IN ERECTILE DYSFUNCTION	-0.847193	FALSE	21.3625
TG(56:6) [SIM]	G04CA	TG [SIM]	ALPHA-ADRENORECEPTOR ANTAGONISTS	9.95822	FALSE	21.3625
TG(56:6) [SIM]	G04CB	TG [SIM]	TESTOSTERONE-5-ALPHA REDUCTASE INHIBITORS	0.410051	FALSE	21.3625
TG(56:6) [SIM]	G04CX02	TG [SIM]	SABALIS SERRULATAE FRUCTUS	-0.305423	FALSE	21.3625
TG(56:6) [SIM]	H	TG [SIM]	SYSTEMIC HORMONAL PREPARATIONS, EXCL. SEX HORMONES AND INSULINS	0.648979	FALSE	21.3625
TG(56:6) [SIM]	H03AA	TG [SIM]	THYROID HORMONES	0.326459	FALSE	21.3625
TG(56:6) [SIM]	J01	TG [SIM]	ANTIBACTERIALS FOR SYSTEMIC USE	-1.20827	FALSE	21.3625
TG(56:6) [SIM]	L	TG [SIM]	ANTINEOPLASTIC AND IMMUNOMODULATING AGENTS	-0.851342	FALSE	21.3625
TG(56:6) [SIM]	M	TG [SIM]	MUSCULO-SKELETAL SYSTEM	-0.267257	FALSE	21.3625
TG(56:6) [SIM]	M01AB	TG [SIM]	ACETIC ACID DERIVATIVES AND RELATED SUBSTANCES	-0.673875	FALSE	21.3625
TG(56:6) [SIM]	M01AC	TG [SIM]	OXICAMS	0.235839	FALSE	21.3625
TG(56:6) [SIM]	M01AE	TG [SIM]	PROPIONIC ACID DERIVATIVES	3.92337	FALSE	21.3625
TG(56:6) [SIM]	M01AE01	TG [SIM]	IBUPROFEN	-1.20289	FALSE	21.3625
TG(56:6) [SIM]	M01AH	TG [SIM]	COXIBS	-0.0987617	FALSE	21.3625
TG(56:6) [SIM]	M01AX	TG [SIM]	OTHER ANTIINFLAMMATORY AND ANTIRHEUMATIC AGENTS, NON-STEROIDS	1.75474	FALSE	21.3625
TG(56:6) [SIM]	M04A	TG [SIM]	ANTIGOUT PREPARATIONS	-0.518756	FALSE	21.3625
TG(56:6) [SIM]	M05BA	TG [SIM]	BISPHOSPHONATES	16.4718	FALSE	21.3625
TG(56:6) [SIM]	N	TG [SIM]	NERVOUS SYSTEM	-0.125887	FALSE	21.3625
TG(56:6) [SIM]	N02	TG [SIM]	ANALGESICS	0.523981	FALSE	21.3625
TG(56:6) [SIM]	N02BA	TG [SIM]	SALICYLIC ACID AND DERIVATIVES	3.6674	FALSE	21.3625
TG(56:6) [SIM]	N02BE	TG [SIM]	ANILIDES	-0.183637	FALSE	21.3625
TG(56:6) [SIM]	N03AX	TG [SIM]	OTHER ANTIEPILEPTICS	-0.0493238	FALSE	21.3625
TG(56:6) [SIM]	N05BA	TG [SIM]	BENZODIAZEPINE DERIVATIVES	-0.274839	FALSE	21.3625
TG(56:6) [SIM]	N05CF	TG [SIM]	BENZODIAZEPINE RELATED DRUGS	-0.95237	FALSE	21.3625
TG(56:6) [SIM]	N05CH	TG [SIM]	MELATONIN RECEPTOR AGONISTS	-0.0399908	FALSE	21.3625
TG(56:6) [SIM]	N06	TG [SIM]	PSYCHOANALEPTICS	-0.959986	FALSE	21.3625
TG(56:6) [SIM]	N06AB	TG [SIM]	SELECTIVE SEROTONIN REUPTAKE INHIBITORS	1.01549	FALSE	21.3625
TG(56:6) [SIM]	N06AX	TG [SIM]	OTHER ANTIDEPRESSANTS	0.943171	FALSE	21.3625
TG(56:6) [SIM]	R	TG [SIM]	RESPIRATORY SYSTEM	-0.022802	FALSE	21.3625
TG(56:6) [SIM]	R01	TG [SIM]	NASAL PREPARATIONS	1.27591	FALSE	21.3625
TG(56:6) [SIM]	R01AD	TG [SIM]	CORTICOSTEROIDS	0.904344	FALSE	21.3625
TG(56:6) [SIM]	R03A	TG [SIM]	ADRENERGICS, INHALANTS	-0.93337	FALSE	21.3625
TG(56:6) [SIM]	R03CC	TG [SIM]	SELECTIVE BETA-2-ADRENORECEPTOR AGONISTS	-0.185256	FALSE	21.3625
TG(56:6) [SIM]	R03DC	TG [SIM]	LEUKOTRIENE RECEPTOR ANTAGONISTS	-0.894825	FALSE	21.3625
TG(56:6) [SIM]	R06A	TG [SIM]	ANTIHISTAMINES FOR SYSTEMIC USE	0.567115	FALSE	21.3625
TG(56:6) [SIM]	R06AE	TG [SIM]	PIPERAZINE DERIVATIVES	1.40423	FALSE	21.3625
TG(56:6) [SIM]	R06AX	TG [SIM]	OTHER ANTIHISTAMINES FOR SYSTEMIC USE	0.0786652	FALSE	21.3625
TG(56:6) [SIM]	S01	TG [SIM]	OPHTHALMOLOGICALS	-0.32828	FALSE	21.3625
TG(56:6) [SIM]	S01ED	TG [SIM]	BETA BLOCKING AGENTS	1.54042	FALSE	21.3625
TG(56:6) [SIM]	S01EE	TG [SIM]	PROSTAGLANDIN ANALOGUES	0.766203	FALSE	21.3625
TG(56:6) [SIM]	S01XA	TG [SIM]	OTHER OPHTHALMOLOGICALS	2.90958	FALSE	21.3625
TG(56:7) [NL-20:4]	A	TG [NL]	ALIMENTARY TRACT AND METABOLISM	0.362579	FALSE	21.3625
TG(56:7) [NL-20:4]	A02BA	TG [NL]	H2-RECEPTOR ANTAGONISTS	-0.121744	FALSE	21.3625
TG(56:7) [NL-20:4]	A02BC	TG [NL]	PROTON PUMP INHIBITORS	0.185338	FALSE	21.3625
TG(56:7) [NL-20:4]	A06A	TG [NL]	DRUGS FOR CONSTIPATION	1.50518	FALSE	21.3625
TG(56:7) [NL-20:4]	A06AA	TG [NL]	SOFTENERS, EMOLLIENTS	0.556491	FALSE	21.3625
TG(56:7) [NL-20:4]	A06AC	TG [NL]	BULK-FORMING LAXATIVES	1.19887	FALSE	21.3625
TG(56:7) [NL-20:4]	A06AC01	TG [NL]	ISPAGHULA (PSYLLA SEEDS)	2.46377	FALSE	21.3625
TG(56:7) [NL-20:4]	A07	TG [NL]	ANTIDIARRHEALS, INTESTINAL ANTIINFLAMMATORY/ANTIINFECTIVE AGENTS	-0.818099	FALSE	21.3625
TG(56:7) [NL-20:4]	A10	TG [NL]	DRUGS USED IN DIABETES	21.0797	FALSE	21.3625
TG(56:7) [NL-20:4]	A10BA	TG [NL]	BIGUANIDES	18.6027	FALSE	21.3625
TG(56:7) [NL-20:4]	A10BB	TG [NL]	SULFONYLUREAS	2.00108	FALSE	21.3625
TG(56:7) [NL-20:4]	A11	TG [NL]	VITAMINS	1.64958	FALSE	21.3625
TG(56:7) [NL-20:4]	A11B	TG [NL]	MULTIVITAMINS, PLAIN	3.18094	FALSE	21.3625
TG(56:7) [NL-20:4]	A11G	TG [NL]	ASCORBIC ACID (VITAMIN C), INCL. COMBINATIONS	0.387377	FALSE	21.3625
TG(56:7) [NL-20:4]	A12	TG [NL]	MINERALS	1.33091	FALSE	21.3625
TG(56:7) [NL-20:4]	A12BA	TG [NL]	POTASSIUM	-0.6458	FALSE	21.3625
TG(56:7) [NL-20:4]	A12CB	TG [NL]	ZINC	0.423951	FALSE	21.3625
TG(56:7) [NL-20:4]	A12CE	TG [NL]	SELENIUM	1.64312	FALSE	21.3625
TG(56:7) [NL-20:4]	B01AA	TG [NL]	VITAMIN K ANTAGONISTS	-2.0623	FALSE	21.3625
TG(56:7) [NL-20:4]	B01AC	TG [NL]	PLATELET AGGREGATION INHIBITORS EXCL. HEPARIN	-0.295534	FALSE	21.3625
TG(56:7) [NL-20:4]	B03A	TG [NL]	IRON PREPARATIONS	-0.58468	FALSE	21.3625
TG(56:7) [NL-20:4]	B03BA	TG [NL]	VITAMIN B12 (CYANOCOBALAMIN AND ANALOGUES)	0.211891	FALSE	21.3625
TG(56:7) [NL-20:4]	B03BB	TG [NL]	FOLIC ACID AND DERIVATIVES	0.75461	FALSE	21.3625
TG(56:7) [NL-20:4]	C	TG [NL]	CARDIOVASCULAR SYSTEM	11.8015	FALSE	21.3625
TG(56:7) [NL-20:4]	C01	TG [NL]	CARDIAC THERAPY	2.73077	FALSE	21.3625
TG(56:7) [NL-20:4]	C01DA	TG [NL]	ORGANIC NITRATES	2.18053	FALSE	21.3625
TG(56:7) [NL-20:4]	C01EB	TG [NL]	OTHER CARDIAC PREPARATIONS	13.9423	FALSE	21.3625
TG(56:7) [NL-20:4]	C02	TG [NL]	ANTIHYPERTENSIVES	3.19174	FALSE	21.3625
TG(56:7) [NL-20:4]	C03	TG [NL]	DIURETICS	0.23669	FALSE	21.3625
TG(56:7) [NL-20:4]	C03AA	TG [NL]	THIAZIDES, PLAIN	2.15667	FALSE	21.3625
TG(56:7) [NL-20:4]	C03CA	TG [NL]	SULFONAMIDES, PLAIN	0.987017	FALSE	21.3625
TG(56:7) [NL-20:4]	C03EA	TG [NL]	LOW-CEILING DIURETICS AND POTASSIUM-SPARING AGENTS	1.45895	FALSE	21.3625
TG(56:7) [NL-20:4]	C07A	TG [NL]	BETA BLOCKING AGENTS	1.04049	FALSE	21.3625
TG(56:7) [NL-20:4]	C07AB	TG [NL]	BETA BLOCKING AGENTS, SELECTIVE	5.87996	FALSE	21.3625
TG(56:7) [NL-20:4]	C08CA	TG [NL]	DIHYDROPYRIDINE DERIVATIVES	0.311418	FALSE	21.3625
TG(56:7) [NL-20:4]	C08D	TG [NL]	SELECTIVE CALCIUM CHANNEL BLOCKERS WITH DIRECT CARDIAC EFFECTS	1.12869	FALSE	21.3625
TG(56:7) [NL-20:4]	C09AA	TG [NL]	ACE INHIBITORS, PLAIN	-0.417429	FALSE	21.3625
TG(56:7) [NL-20:4]	C09B	TG [NL]	ACE INHIBITORS, COMBINATIONS	-0.503969	FALSE	21.3625
TG(56:7) [NL-20:4]	C09CA	TG [NL]	ANGIOTENSIN II RECEPTOR BLOCKERS (ARBS), PLAIN	6.56412	FALSE	21.3625
TG(56:7) [NL-20:4]	C10AA	TG [NL]	HMG COA REDUCTASE INHIBITORS	29.7504	TRUE	21.3625
TG(56:7) [NL-20:4]	C10AB	TG [NL]	FIBRATES	1.52769	FALSE	21.3625
TG(56:7) [NL-20:4]	C10AD	TG [NL]	NICOTINIC ACID AND DERIVATIVES	-0.988647	FALSE	21.3625
TG(56:7) [NL-20:4]	C10AX	TG [NL]	OTHER LIPID MODIFYING AGENTS	7.83276	FALSE	21.3625
TG(56:7) [NL-20:4]	C10AX06	TG [NL]	OMEGA-3-TRIGLYCERIDES INCL. OTHER ESTERS AND ACIDS	17.3504	FALSE	21.3625
TG(56:7) [NL-20:4]	C10BA02	TG [NL]	SIMVASTATIN AND EZETIMIBE	20.5071	FALSE	21.3625
TG(56:7) [NL-20:4]	D	TG [NL]	DERMATOLOGICALS	0.305372	FALSE	21.3625
TG(56:7) [NL-20:4]	D07A	TG [NL]	CORTICOSTEROIDS, PLAIN	-0.965893	FALSE	21.3625
TG(56:7) [NL-20:4]	G03	TG [NL]	SEX HORMONES AND MODULATORS OF THE GENITAL SYSTEM	1.2102	FALSE	21.3625
TG(56:7) [NL-20:4]	G03BA	TG [NL]	3-OXOANDROSTEN (4) DERIVATIVES	0.932718	FALSE	21.3625
TG(56:7) [NL-20:4]	G03C	TG [NL]	ESTROGENS	4.42643	FALSE	21.3625
TG(56:7) [NL-20:4]	G03CA	TG [NL]	NATURAL AND SEMISYNTHETIC ESTROGENS, PLAIN	9.07648	FALSE	21.3625
TG(56:7) [NL-20:4]	G03DA	TG [NL]	PREGNEN (4) DERIVATIVES	-0.682563	FALSE	21.3625
TG(56:7) [NL-20:4]	G04BD	TG [NL]	DRUGS FOR URINARY FREQUENCY AND INCONTINENCE	14.3867	FALSE	21.3625
TG(56:7) [NL-20:4]	G04BE	TG [NL]	DRUGS USED IN ERECTILE DYSFUNCTION	0.655694	FALSE	21.3625
TG(56:7) [NL-20:4]	G04CA	TG [NL]	ALPHA-ADRENORECEPTOR ANTAGONISTS	5.43992	FALSE	21.3625
TG(56:7) [NL-20:4]	G04CB	TG [NL]	TESTOSTERONE-5-ALPHA REDUCTASE INHIBITORS	0.746661	FALSE	21.3625
TG(56:7) [NL-20:4]	G04CX02	TG [NL]	SABALIS SERRULATAE FRUCTUS	0.439463	FALSE	21.3625
TG(56:7) [NL-20:4]	H	TG [NL]	SYSTEMIC HORMONAL PREPARATIONS, EXCL. SEX HORMONES AND INSULINS	-0.402825	FALSE	21.3625
TG(56:7) [NL-20:4]	H03AA	TG [NL]	THYROID HORMONES	-1.65398	FALSE	21.3625
TG(56:7) [NL-20:4]	J01	TG [NL]	ANTIBACTERIALS FOR SYSTEMIC USE	1.53168	FALSE	21.3625
TG(56:7) [NL-20:4]	L	TG [NL]	ANTINEOPLASTIC AND IMMUNOMODULATING AGENTS	-1.73812	FALSE	21.3625
TG(56:7) [NL-20:4]	M	TG [NL]	MUSCULO-SKELETAL SYSTEM	-1.82733	FALSE	21.3625
TG(56:7) [NL-20:4]	M01AB	TG [NL]	ACETIC ACID DERIVATIVES AND RELATED SUBSTANCES	1.69449	FALSE	21.3625
TG(56:7) [NL-20:4]	M01AC	TG [NL]	OXICAMS	1.09366	FALSE	21.3625
TG(56:7) [NL-20:4]	M01AE	TG [NL]	PROPIONIC ACID DERIVATIVES	3.27272	FALSE	21.3625
TG(56:7) [NL-20:4]	M01AE01	TG [NL]	IBUPROFEN	-0.872216	FALSE	21.3625
TG(56:7) [NL-20:4]	M01AH	TG [NL]	COXIBS	-0.426165	FALSE	21.3625
TG(56:7) [NL-20:4]	M01AX	TG [NL]	OTHER ANTIINFLAMMATORY AND ANTIRHEUMATIC AGENTS, NON-STEROIDS	0.753672	FALSE	21.3625
TG(56:7) [NL-20:4]	M04A	TG [NL]	ANTIGOUT PREPARATIONS	-0.333858	FALSE	21.3625
TG(56:7) [NL-20:4]	M05BA	TG [NL]	BISPHOSPHONATES	8.42251	FALSE	21.3625
TG(56:7) [NL-20:4]	N	TG [NL]	NERVOUS SYSTEM	-0.809173	FALSE	21.3625
TG(56:7) [NL-20:4]	N02	TG [NL]	ANALGESICS	1.50445	FALSE	21.3625
TG(56:7) [NL-20:4]	N02BA	TG [NL]	SALICYLIC ACID AND DERIVATIVES	0.528345	FALSE	21.3625
TG(56:7) [NL-20:4]	N02BE	TG [NL]	ANILIDES	0.771837	FALSE	21.3625
TG(56:7) [NL-20:4]	N03AX	TG [NL]	OTHER ANTIEPILEPTICS	0.787934	FALSE	21.3625
TG(56:7) [NL-20:4]	N05BA	TG [NL]	BENZODIAZEPINE DERIVATIVES	-0.462667	FALSE	21.3625
TG(56:7) [NL-20:4]	N05CF	TG [NL]	BENZODIAZEPINE RELATED DRUGS	-0.610545	FALSE	21.3625
TG(56:7) [NL-20:4]	N05CH	TG [NL]	MELATONIN RECEPTOR AGONISTS	-1.17344	FALSE	21.3625
TG(56:7) [NL-20:4]	N06	TG [NL]	PSYCHOANALEPTICS	0.988315	FALSE	21.3625
TG(56:7) [NL-20:4]	N06AB	TG [NL]	SELECTIVE SEROTONIN REUPTAKE INHIBITORS	0.191028	FALSE	21.3625
TG(56:7) [NL-20:4]	N06AX	TG [NL]	OTHER ANTIDEPRESSANTS	-0.209374	FALSE	21.3625
TG(56:7) [NL-20:4]	R	TG [NL]	RESPIRATORY SYSTEM	-0.313128	FALSE	21.3625
TG(56:7) [NL-20:4]	R01	TG [NL]	NASAL PREPARATIONS	5.43172	FALSE	21.3625
TG(56:7) [NL-20:4]	R01AD	TG [NL]	CORTICOSTEROIDS	0.351336	FALSE	21.3625
TG(56:7) [NL-20:4]	R03A	TG [NL]	ADRENERGICS, INHALANTS	-0.538071	FALSE	21.3625
TG(56:7) [NL-20:4]	R03CC	TG [NL]	SELECTIVE BETA-2-ADRENORECEPTOR AGONISTS	0.412015	FALSE	21.3625
TG(56:7) [NL-20:4]	R03DC	TG [NL]	LEUKOTRIENE RECEPTOR ANTAGONISTS	-1.54327	FALSE	21.3625
TG(56:7) [NL-20:4]	R06A	TG [NL]	ANTIHISTAMINES FOR SYSTEMIC USE	0.309222	FALSE	21.3625
TG(56:7) [NL-20:4]	R06AE	TG [NL]	PIPERAZINE DERIVATIVES	1.07956	FALSE	21.3625
TG(56:7) [NL-20:4]	R06AX	TG [NL]	OTHER ANTIHISTAMINES FOR SYSTEMIC USE	0.0447281	FALSE	21.3625
TG(56:7) [NL-20:4]	S01	TG [NL]	OPHTHALMOLOGICALS	-0.0297552	FALSE	21.3625
TG(56:7) [NL-20:4]	S01ED	TG [NL]	BETA BLOCKING AGENTS	0.862213	FALSE	21.3625
TG(56:7) [NL-20:4]	S01EE	TG [NL]	PROSTAGLANDIN ANALOGUES	0.719955	FALSE	21.3625
TG(56:7) [NL-20:4]	S01XA	TG [NL]	OTHER OPHTHALMOLOGICALS	0.0161662	FALSE	21.3625
TG(56:7) [NL-20:5]	A	TG [NL]	ALIMENTARY TRACT AND METABOLISM	5.97502	FALSE	21.3625
TG(56:7) [NL-20:5]	A02BA	TG [NL]	H2-RECEPTOR ANTAGONISTS	-0.121901	FALSE	21.3625
TG(56:7) [NL-20:5]	A02BC	TG [NL]	PROTON PUMP INHIBITORS	-0.314738	FALSE	21.3625
TG(56:7) [NL-20:5]	A06A	TG [NL]	DRUGS FOR CONSTIPATION	0.372811	FALSE	21.3625
TG(56:7) [NL-20:5]	A06AA	TG [NL]	SOFTENERS, EMOLLIENTS	-0.815472	FALSE	21.3625
TG(56:7) [NL-20:5]	A06AC	TG [NL]	BULK-FORMING LAXATIVES	-0.6895	FALSE	21.3625
TG(56:7) [NL-20:5]	A06AC01	TG [NL]	ISPAGHULA (PSYLLA SEEDS)	0.978501	FALSE	21.3625
TG(56:7) [NL-20:5]	A07	TG [NL]	ANTIDIARRHEALS, INTESTINAL ANTIINFLAMMATORY/ANTIINFECTIVE AGENTS	1.15848	FALSE	21.3625
TG(56:7) [NL-20:5]	A10	TG [NL]	DRUGS USED IN DIABETES	0.225642	FALSE	21.3625
TG(56:7) [NL-20:5]	A10BA	TG [NL]	BIGUANIDES	6.69884	FALSE	21.3625
TG(56:7) [NL-20:5]	A10BB	TG [NL]	SULFONYLUREAS	-0.583366	FALSE	21.3625
TG(56:7) [NL-20:5]	A11	TG [NL]	VITAMINS	12.3715	FALSE	21.3625
TG(56:7) [NL-20:5]	A11B	TG [NL]	MULTIVITAMINS, PLAIN	1.32035	FALSE	21.3625
TG(56:7) [NL-20:5]	A11G	TG [NL]	ASCORBIC ACID (VITAMIN C), INCL. COMBINATIONS	-0.741611	FALSE	21.3625
TG(56:7) [NL-20:5]	A12	TG [NL]	MINERALS	-0.0203501	FALSE	21.3625
TG(56:7) [NL-20:5]	A12BA	TG [NL]	POTASSIUM	0.18203	FALSE	21.3625
TG(56:7) [NL-20:5]	A12CB	TG [NL]	ZINC	-0.395042	FALSE	21.3625
TG(56:7) [NL-20:5]	A12CE	TG [NL]	SELENIUM	14.7965	FALSE	21.3625
TG(56:7) [NL-20:5]	B01AA	TG [NL]	VITAMIN K ANTAGONISTS	-1.61098	FALSE	21.3625
TG(56:7) [NL-20:5]	B01AC	TG [NL]	PLATELET AGGREGATION INHIBITORS EXCL. HEPARIN	9.85952	FALSE	21.3625
TG(56:7) [NL-20:5]	B03A	TG [NL]	IRON PREPARATIONS	0.0412004	FALSE	21.3625
TG(56:7) [NL-20:5]	B03BA	TG [NL]	VITAMIN B12 (CYANOCOBALAMIN AND ANALOGUES)	-0.328033	FALSE	21.3625
TG(56:7) [NL-20:5]	B03BB	TG [NL]	FOLIC ACID AND DERIVATIVES	-0.514426	FALSE	21.3625
TG(56:7) [NL-20:5]	C	TG [NL]	CARDIOVASCULAR SYSTEM	0.307157	FALSE	21.3625
TG(56:7) [NL-20:5]	C01	TG [NL]	CARDIAC THERAPY	0.310821	FALSE	21.3625
TG(56:7) [NL-20:5]	C01DA	TG [NL]	ORGANIC NITRATES	-0.310892	FALSE	21.3625
TG(56:7) [NL-20:5]	C01EB	TG [NL]	OTHER CARDIAC PREPARATIONS	6.27965	FALSE	21.3625
TG(56:7) [NL-20:5]	C02	TG [NL]	ANTIHYPERTENSIVES	0.0558693	FALSE	21.3625
TG(56:7) [NL-20:5]	C03	TG [NL]	DIURETICS	-1.02617	FALSE	21.3625
TG(56:7) [NL-20:5]	C03AA	TG [NL]	THIAZIDES, PLAIN	2.75223	FALSE	21.3625
TG(56:7) [NL-20:5]	C03CA	TG [NL]	SULFONAMIDES, PLAIN	-0.597495	FALSE	21.3625
TG(56:7) [NL-20:5]	C03EA	TG [NL]	LOW-CEILING DIURETICS AND POTASSIUM-SPARING AGENTS	-0.772767	FALSE	21.3625
TG(56:7) [NL-20:5]	C07A	TG [NL]	BETA BLOCKING AGENTS	-0.444232	FALSE	21.3625
TG(56:7) [NL-20:5]	C07AB	TG [NL]	BETA BLOCKING AGENTS, SELECTIVE	0.625187	FALSE	21.3625
TG(56:7) [NL-20:5]	C08CA	TG [NL]	DIHYDROPYRIDINE DERIVATIVES	-0.184589	FALSE	21.3625
TG(56:7) [NL-20:5]	C08D	TG [NL]	SELECTIVE CALCIUM CHANNEL BLOCKERS WITH DIRECT CARDIAC EFFECTS	-0.695498	FALSE	21.3625
TG(56:7) [NL-20:5]	C09AA	TG [NL]	ACE INHIBITORS, PLAIN	0.227027	FALSE	21.3625
TG(56:7) [NL-20:5]	C09B	TG [NL]	ACE INHIBITORS, COMBINATIONS	0.00392222	FALSE	21.3625
TG(56:7) [NL-20:5]	C09CA	TG [NL]	ANGIOTENSIN II RECEPTOR BLOCKERS (ARBS), PLAIN	0.445641	FALSE	21.3625
TG(56:7) [NL-20:5]	C10AA	TG [NL]	HMG COA REDUCTASE INHIBITORS	24.7281	TRUE	21.3625
TG(56:7) [NL-20:5]	C10AB	TG [NL]	FIBRATES	-2.12327	FALSE	21.3625
TG(56:7) [NL-20:5]	C10AD	TG [NL]	NICOTINIC ACID AND DERIVATIVES	-1.29408	FALSE	21.3625
TG(56:7) [NL-20:5]	C10AX	TG [NL]	OTHER LIPID MODIFYING AGENTS	-0.118821	FALSE	21.3625
TG(56:7) [NL-20:5]	C10AX06	TG [NL]	OMEGA-3-TRIGLYCERIDES INCL. OTHER ESTERS AND ACIDS	53.4886	TRUE	21.3625
TG(56:7) [NL-20:5]	C10BA02	TG [NL]	SIMVASTATIN AND EZETIMIBE	10.9148	FALSE	21.3625
TG(56:7) [NL-20:5]	D	TG [NL]	DERMATOLOGICALS	-1.13914	FALSE	21.3625
TG(56:7) [NL-20:5]	D07A	TG [NL]	CORTICOSTEROIDS, PLAIN	-1.41014	FALSE	21.3625
TG(56:7) [NL-20:5]	G03	TG [NL]	SEX HORMONES AND MODULATORS OF THE GENITAL SYSTEM	-1.09606	FALSE	21.3625
TG(56:7) [NL-20:5]	G03BA	TG [NL]	3-OXOANDROSTEN (4) DERIVATIVES	-0.880977	FALSE	21.3625
TG(56:7) [NL-20:5]	G03C	TG [NL]	ESTROGENS	0.985513	FALSE	21.3625
TG(56:7) [NL-20:5]	G03CA	TG [NL]	NATURAL AND SEMISYNTHETIC ESTROGENS, PLAIN	8.3242	FALSE	21.3625
TG(56:7) [NL-20:5]	G03DA	TG [NL]	PREGNEN (4) DERIVATIVES	0.28459	FALSE	21.3625
TG(56:7) [NL-20:5]	G04BD	TG [NL]	DRUGS FOR URINARY FREQUENCY AND INCONTINENCE	0.927888	FALSE	21.3625
TG(56:7) [NL-20:5]	G04BE	TG [NL]	DRUGS USED IN ERECTILE DYSFUNCTION	2.19207	FALSE	21.3625
TG(56:7) [NL-20:5]	G04CA	TG [NL]	ALPHA-ADRENORECEPTOR ANTAGONISTS	11.0264	FALSE	21.3625
TG(56:7) [NL-20:5]	G04CB	TG [NL]	TESTOSTERONE-5-ALPHA REDUCTASE INHIBITORS	0.350382	FALSE	21.3625
TG(56:7) [NL-20:5]	G04CX02	TG [NL]	SABALIS SERRULATAE FRUCTUS	0.163162	FALSE	21.3625
TG(56:7) [NL-20:5]	H	TG [NL]	SYSTEMIC HORMONAL PREPARATIONS, EXCL. SEX HORMONES AND INSULINS	-0.471537	FALSE	21.3625
TG(56:7) [NL-20:5]	H03AA	TG [NL]	THYROID HORMONES	2.03722	FALSE	21.3625
TG(56:7) [NL-20:5]	J01	TG [NL]	ANTIBACTERIALS FOR SYSTEMIC USE	0.382497	FALSE	21.3625
TG(56:7) [NL-20:5]	L	TG [NL]	ANTINEOPLASTIC AND IMMUNOMODULATING AGENTS	-1.25733	FALSE	21.3625
TG(56:7) [NL-20:5]	M	TG [NL]	MUSCULO-SKELETAL SYSTEM	0.192877	FALSE	21.3625
TG(56:7) [NL-20:5]	M01AB	TG [NL]	ACETIC ACID DERIVATIVES AND RELATED SUBSTANCES	-0.773621	FALSE	21.3625
TG(56:7) [NL-20:5]	M01AC	TG [NL]	OXICAMS	0.223451	FALSE	21.3625
TG(56:7) [NL-20:5]	M01AE	TG [NL]	PROPIONIC ACID DERIVATIVES	0.537755	FALSE	21.3625
TG(56:7) [NL-20:5]	M01AE01	TG [NL]	IBUPROFEN	0.989105	FALSE	21.3625
TG(56:7) [NL-20:5]	M01AH	TG [NL]	COXIBS	-0.696192	FALSE	21.3625
TG(56:7) [NL-20:5]	M01AX	TG [NL]	OTHER ANTIINFLAMMATORY AND ANTIRHEUMATIC AGENTS, NON-STEROIDS	0.898347	FALSE	21.3625
TG(56:7) [NL-20:5]	M04A	TG [NL]	ANTIGOUT PREPARATIONS	-1.29567	FALSE	21.3625
TG(56:7) [NL-20:5]	M05BA	TG [NL]	BISPHOSPHONATES	8.67107	FALSE	21.3625
TG(56:7) [NL-20:5]	N	TG [NL]	NERVOUS SYSTEM	-0.523008	FALSE	21.3625
TG(56:7) [NL-20:5]	N02	TG [NL]	ANALGESICS	-0.850642	FALSE	21.3625
TG(56:7) [NL-20:5]	N02BA	TG [NL]	SALICYLIC ACID AND DERIVATIVES	-0.0112881	FALSE	21.3625
TG(56:7) [NL-20:5]	N02BE	TG [NL]	ANILIDES	0.074647	FALSE	21.3625
TG(56:7) [NL-20:5]	N03AX	TG [NL]	OTHER ANTIEPILEPTICS	0.256083	FALSE	21.3625
TG(56:7) [NL-20:5]	N05BA	TG [NL]	BENZODIAZEPINE DERIVATIVES	0.103542	FALSE	21.3625
TG(56:7) [NL-20:5]	N05CF	TG [NL]	BENZODIAZEPINE RELATED DRUGS	0.353419	FALSE	21.3625
TG(56:7) [NL-20:5]	N05CH	TG [NL]	MELATONIN RECEPTOR AGONISTS	-0.99226	FALSE	21.3625
TG(56:7) [NL-20:5]	N06	TG [NL]	PSYCHOANALEPTICS	-0.0405859	FALSE	21.3625
TG(56:7) [NL-20:5]	N06AB	TG [NL]	SELECTIVE SEROTONIN REUPTAKE INHIBITORS	1.38095	FALSE	21.3625
TG(56:7) [NL-20:5]	N06AX	TG [NL]	OTHER ANTIDEPRESSANTS	0.419327	FALSE	21.3625
TG(56:7) [NL-20:5]	R	TG [NL]	RESPIRATORY SYSTEM	1.621	FALSE	21.3625
TG(56:7) [NL-20:5]	R01	TG [NL]	NASAL PREPARATIONS	-0.457407	FALSE	21.3625
TG(56:7) [NL-20:5]	R01AD	TG [NL]	CORTICOSTEROIDS	-0.365761	FALSE	21.3625
TG(56:7) [NL-20:5]	R03A	TG [NL]	ADRENERGICS, INHALANTS	-0.205045	FALSE	21.3625
TG(56:7) [NL-20:5]	R03CC	TG [NL]	SELECTIVE BETA-2-ADRENORECEPTOR AGONISTS	1.325	FALSE	21.3625
TG(56:7) [NL-20:5]	R03DC	TG [NL]	LEUKOTRIENE RECEPTOR ANTAGONISTS	-1.09477	FALSE	21.3625
TG(56:7) [NL-20:5]	R06A	TG [NL]	ANTIHISTAMINES FOR SYSTEMIC USE	-0.614556	FALSE	21.3625
TG(56:7) [NL-20:5]	R06AE	TG [NL]	PIPERAZINE DERIVATIVES	1.58981	FALSE	21.3625
TG(56:7) [NL-20:5]	R06AX	TG [NL]	OTHER ANTIHISTAMINES FOR SYSTEMIC USE	1.00042	FALSE	21.3625
TG(56:7) [NL-20:5]	S01	TG [NL]	OPHTHALMOLOGICALS	1.10435	FALSE	21.3625
TG(56:7) [NL-20:5]	S01ED	TG [NL]	BETA BLOCKING AGENTS	1.31533	FALSE	21.3625
TG(56:7) [NL-20:5]	S01EE	TG [NL]	PROSTAGLANDIN ANALOGUES	-0.321618	FALSE	21.3625
TG(56:7) [NL-20:5]	S01XA	TG [NL]	OTHER OPHTHALMOLOGICALS	-1.6969	FALSE	21.3625
TG(56:7) [NL-22:5]	A	TG [NL]	ALIMENTARY TRACT AND METABOLISM	2.90198	FALSE	21.3625
TG(56:7) [NL-22:5]	A02BA	TG [NL]	H2-RECEPTOR ANTAGONISTS	-0.0136207	FALSE	21.3625
TG(56:7) [NL-22:5]	A02BC	TG [NL]	PROTON PUMP INHIBITORS	0.0852068	FALSE	21.3625
TG(56:7) [NL-22:5]	A06A	TG [NL]	DRUGS FOR CONSTIPATION	-0.0374727	FALSE	21.3625
TG(56:7) [NL-22:5]	A06AA	TG [NL]	SOFTENERS, EMOLLIENTS	-1.53182	FALSE	21.3625
TG(56:7) [NL-22:5]	A06AC	TG [NL]	BULK-FORMING LAXATIVES	-1.01798	FALSE	21.3625
TG(56:7) [NL-22:5]	A06AC01	TG [NL]	ISPAGHULA (PSYLLA SEEDS)	3.37771	FALSE	21.3625
TG(56:7) [NL-22:5]	A07	TG [NL]	ANTIDIARRHEALS, INTESTINAL ANTIINFLAMMATORY/ANTIINFECTIVE AGENTS	0.712702	FALSE	21.3625
TG(56:7) [NL-22:5]	A10	TG [NL]	DRUGS USED IN DIABETES	4.22671	FALSE	21.3625
TG(56:7) [NL-22:5]	A10BA	TG [NL]	BIGUANIDES	9.25692	FALSE	21.3625
TG(56:7) [NL-22:5]	A10BB	TG [NL]	SULFONYLUREAS	0.928108	FALSE	21.3625
TG(56:7) [NL-22:5]	A11	TG [NL]	VITAMINS	4.94355	FALSE	21.3625
TG(56:7) [NL-22:5]	A11B	TG [NL]	MULTIVITAMINS, PLAIN	-0.135511	FALSE	21.3625
TG(56:7) [NL-22:5]	A11G	TG [NL]	ASCORBIC ACID (VITAMIN C), INCL. COMBINATIONS	-0.841346	FALSE	21.3625
TG(56:7) [NL-22:5]	A12	TG [NL]	MINERALS	1.32504	FALSE	21.3625
TG(56:7) [NL-22:5]	A12BA	TG [NL]	POTASSIUM	-0.774118	FALSE	21.3625
TG(56:7) [NL-22:5]	A12CB	TG [NL]	ZINC	-0.635751	FALSE	21.3625
TG(56:7) [NL-22:5]	A12CE	TG [NL]	SELENIUM	5.45729	FALSE	21.3625
TG(56:7) [NL-22:5]	B01AA	TG [NL]	VITAMIN K ANTAGONISTS	0.807632	FALSE	21.3625
TG(56:7) [NL-22:5]	B01AC	TG [NL]	PLATELET AGGREGATION INHIBITORS EXCL. HEPARIN	0.35766	FALSE	21.3625
TG(56:7) [NL-22:5]	B03A	TG [NL]	IRON PREPARATIONS	0.169787	FALSE	21.3625
TG(56:7) [NL-22:5]	B03BA	TG [NL]	VITAMIN B12 (CYANOCOBALAMIN AND ANALOGUES)	-0.916404	FALSE	21.3625
TG(56:7) [NL-22:5]	B03BB	TG [NL]	FOLIC ACID AND DERIVATIVES	0.287862	FALSE	21.3625
TG(56:7) [NL-22:5]	C	TG [NL]	CARDIOVASCULAR SYSTEM	6.3421	FALSE	21.3625
TG(56:7) [NL-22:5]	C01	TG [NL]	CARDIAC THERAPY	6.64248	FALSE	21.3625
TG(56:7) [NL-22:5]	C01DA	TG [NL]	ORGANIC NITRATES	2.19463	FALSE	21.3625
TG(56:7) [NL-22:5]	C01EB	TG [NL]	OTHER CARDIAC PREPARATIONS	1.13649	FALSE	21.3625
TG(56:7) [NL-22:5]	C02	TG [NL]	ANTIHYPERTENSIVES	-0.0230108	FALSE	21.3625
TG(56:7) [NL-22:5]	C03	TG [NL]	DIURETICS	-0.989713	FALSE	21.3625
TG(56:7) [NL-22:5]	C03AA	TG [NL]	THIAZIDES, PLAIN	2.60558	FALSE	21.3625
TG(56:7) [NL-22:5]	C03CA	TG [NL]	SULFONAMIDES, PLAIN	0.262751	FALSE	21.3625
TG(56:7) [NL-22:5]	C03EA	TG [NL]	LOW-CEILING DIURETICS AND POTASSIUM-SPARING AGENTS	1.09196	FALSE	21.3625
TG(56:7) [NL-22:5]	C07A	TG [NL]	BETA BLOCKING AGENTS	-0.853846	FALSE	21.3625
TG(56:7) [NL-22:5]	C07AB	TG [NL]	BETA BLOCKING AGENTS, SELECTIVE	3.74093	FALSE	21.3625
TG(56:7) [NL-22:5]	C08CA	TG [NL]	DIHYDROPYRIDINE DERIVATIVES	0.577042	FALSE	21.3625
TG(56:7) [NL-22:5]	C08D	TG [NL]	SELECTIVE CALCIUM CHANNEL BLOCKERS WITH DIRECT CARDIAC EFFECTS	-0.541857	FALSE	21.3625
TG(56:7) [NL-22:5]	C09AA	TG [NL]	ACE INHIBITORS, PLAIN	0.869565	FALSE	21.3625
TG(56:7) [NL-22:5]	C09B	TG [NL]	ACE INHIBITORS, COMBINATIONS	-0.664706	FALSE	21.3625
TG(56:7) [NL-22:5]	C09CA	TG [NL]	ANGIOTENSIN II RECEPTOR BLOCKERS (ARBS), PLAIN	0.879716	FALSE	21.3625
TG(56:7) [NL-22:5]	C10AA	TG [NL]	HMG COA REDUCTASE INHIBITORS	8.34112	FALSE	21.3625
TG(56:7) [NL-22:5]	C10AB	TG [NL]	FIBRATES	1.83558	FALSE	21.3625
TG(56:7) [NL-22:5]	C10AD	TG [NL]	NICOTINIC ACID AND DERIVATIVES	-1.39999	FALSE	21.3625
TG(56:7) [NL-22:5]	C10AX	TG [NL]	OTHER LIPID MODIFYING AGENTS	1.89083	FALSE	21.3625
TG(56:7) [NL-22:5]	C10AX06	TG [NL]	OMEGA-3-TRIGLYCERIDES INCL. OTHER ESTERS AND ACIDS	13.2209	FALSE	21.3625
TG(56:7) [NL-22:5]	C10BA02	TG [NL]	SIMVASTATIN AND EZETIMIBE	0.412411	FALSE	21.3625
TG(56:7) [NL-22:5]	D	TG [NL]	DERMATOLOGICALS	0.120423	FALSE	21.3625
TG(56:7) [NL-22:5]	D07A	TG [NL]	CORTICOSTEROIDS, PLAIN	-0.667296	FALSE	21.3625
TG(56:7) [NL-22:5]	G03	TG [NL]	SEX HORMONES AND MODULATORS OF THE GENITAL SYSTEM	-0.146639	FALSE	21.3625
TG(56:7) [NL-22:5]	G03BA	TG [NL]	3-OXOANDROSTEN (4) DERIVATIVES	1.0944	FALSE	21.3625
TG(56:7) [NL-22:5]	G03C	TG [NL]	ESTROGENS	9.34828	FALSE	21.3625
TG(56:7) [NL-22:5]	G03CA	TG [NL]	NATURAL AND SEMISYNTHETIC ESTROGENS, PLAIN	-0.778885	FALSE	21.3625
TG(56:7) [NL-22:5]	G03DA	TG [NL]	PREGNEN (4) DERIVATIVES	0.910214	FALSE	21.3625
TG(56:7) [NL-22:5]	G04BD	TG [NL]	DRUGS FOR URINARY FREQUENCY AND INCONTINENCE	0.124786	FALSE	21.3625
TG(56:7) [NL-22:5]	G04BE	TG [NL]	DRUGS USED IN ERECTILE DYSFUNCTION	-0.24664	FALSE	21.3625
TG(56:7) [NL-22:5]	G04CA	TG [NL]	ALPHA-ADRENORECEPTOR ANTAGONISTS	3.99888	FALSE	21.3625
TG(56:7) [NL-22:5]	G04CB	TG [NL]	TESTOSTERONE-5-ALPHA REDUCTASE INHIBITORS	-0.277898	FALSE	21.3625
TG(56:7) [NL-22:5]	G04CX02	TG [NL]	SABALIS SERRULATAE FRUCTUS	-0.332883	FALSE	21.3625
TG(56:7) [NL-22:5]	H	TG [NL]	SYSTEMIC HORMONAL PREPARATIONS, EXCL. SEX HORMONES AND INSULINS	6.97593	FALSE	21.3625
TG(56:7) [NL-22:5]	H03AA	TG [NL]	THYROID HORMONES	0.594203	FALSE	21.3625
TG(56:7) [NL-22:5]	J01	TG [NL]	ANTIBACTERIALS FOR SYSTEMIC USE	-1.26486	FALSE	21.3625
TG(56:7) [NL-22:5]	L	TG [NL]	ANTINEOPLASTIC AND IMMUNOMODULATING AGENTS	0.507517	FALSE	21.3625
TG(56:7) [NL-22:5]	M	TG [NL]	MUSCULO-SKELETAL SYSTEM	-0.724257	FALSE	21.3625
TG(56:7) [NL-22:5]	M01AB	TG [NL]	ACETIC ACID DERIVATIVES AND RELATED SUBSTANCES	-0.0647469	FALSE	21.3625
TG(56:7) [NL-22:5]	M01AC	TG [NL]	OXICAMS	0.405984	FALSE	21.3625
TG(56:7) [NL-22:5]	M01AE	TG [NL]	PROPIONIC ACID DERIVATIVES	0.452042	FALSE	21.3625
TG(56:7) [NL-22:5]	M01AE01	TG [NL]	IBUPROFEN	-0.464367	FALSE	21.3625
TG(56:7) [NL-22:5]	M01AH	TG [NL]	COXIBS	1.37083	FALSE	21.3625
TG(56:7) [NL-22:5]	M01AX	TG [NL]	OTHER ANTIINFLAMMATORY AND ANTIRHEUMATIC AGENTS, NON-STEROIDS	1.44189	FALSE	21.3625
TG(56:7) [NL-22:5]	M04A	TG [NL]	ANTIGOUT PREPARATIONS	0.303358	FALSE	21.3625
TG(56:7) [NL-22:5]	M05BA	TG [NL]	BISPHOSPHONATES	5.20344	FALSE	21.3625
TG(56:7) [NL-22:5]	N	TG [NL]	NERVOUS SYSTEM	-1.02126	FALSE	21.3625
TG(56:7) [NL-22:5]	N02	TG [NL]	ANALGESICS	-1.32756	FALSE	21.3625
TG(56:7) [NL-22:5]	N02BA	TG [NL]	SALICYLIC ACID AND DERIVATIVES	7.3459	FALSE	21.3625
TG(56:7) [NL-22:5]	N02BE	TG [NL]	ANILIDES	0.425811	FALSE	21.3625
TG(56:7) [NL-22:5]	N03AX	TG [NL]	OTHER ANTIEPILEPTICS	-0.75495	FALSE	21.3625
TG(56:7) [NL-22:5]	N05BA	TG [NL]	BENZODIAZEPINE DERIVATIVES	-0.66036	FALSE	21.3625
TG(56:7) [NL-22:5]	N05CF	TG [NL]	BENZODIAZEPINE RELATED DRUGS	-1.04113	FALSE	21.3625
TG(56:7) [NL-22:5]	N05CH	TG [NL]	MELATONIN RECEPTOR AGONISTS	-0.963968	FALSE	21.3625
TG(56:7) [NL-22:5]	N06	TG [NL]	PSYCHOANALEPTICS	-2.30913	FALSE	21.3625
TG(56:7) [NL-22:5]	N06AB	TG [NL]	SELECTIVE SEROTONIN REUPTAKE INHIBITORS	0.56708	FALSE	21.3625
TG(56:7) [NL-22:5]	N06AX	TG [NL]	OTHER ANTIDEPRESSANTS	0.228654	FALSE	21.3625
TG(56:7) [NL-22:5]	R	TG [NL]	RESPIRATORY SYSTEM	0.568497	FALSE	21.3625
TG(56:7) [NL-22:5]	R01	TG [NL]	NASAL PREPARATIONS	0.820547	FALSE	21.3625
TG(56:7) [NL-22:5]	R01AD	TG [NL]	CORTICOSTEROIDS	-0.373412	FALSE	21.3625
TG(56:7) [NL-22:5]	R03A	TG [NL]	ADRENERGICS, INHALANTS	-0.920801	FALSE	21.3625
TG(56:7) [NL-22:5]	R03CC	TG [NL]	SELECTIVE BETA-2-ADRENORECEPTOR AGONISTS	0.219299	FALSE	21.3625
TG(56:7) [NL-22:5]	R03DC	TG [NL]	LEUKOTRIENE RECEPTOR ANTAGONISTS	-0.352951	FALSE	21.3625
TG(56:7) [NL-22:5]	R06A	TG [NL]	ANTIHISTAMINES FOR SYSTEMIC USE	-0.4813	FALSE	21.3625
TG(56:7) [NL-22:5]	R06AE	TG [NL]	PIPERAZINE DERIVATIVES	0.268659	FALSE	21.3625
TG(56:7) [NL-22:5]	R06AX	TG [NL]	OTHER ANTIHISTAMINES FOR SYSTEMIC USE	-0.588299	FALSE	21.3625
TG(56:7) [NL-22:5]	S01	TG [NL]	OPHTHALMOLOGICALS	0.847804	FALSE	21.3625
TG(56:7) [NL-22:5]	S01ED	TG [NL]	BETA BLOCKING AGENTS	-0.494633	FALSE	21.3625
TG(56:7) [NL-22:5]	S01EE	TG [NL]	PROSTAGLANDIN ANALOGUES	0.210094	FALSE	21.3625
TG(56:7) [NL-22:5]	S01XA	TG [NL]	OTHER OPHTHALMOLOGICALS	0.709717	FALSE	21.3625
TG(56:7) [NL-22:6]	A	TG [NL]	ALIMENTARY TRACT AND METABOLISM	1.0461	FALSE	21.3625
TG(56:7) [NL-22:6]	A02BA	TG [NL]	H2-RECEPTOR ANTAGONISTS	-0.625233	FALSE	21.3625
TG(56:7) [NL-22:6]	A02BC	TG [NL]	PROTON PUMP INHIBITORS	0.701961	FALSE	21.3625
TG(56:7) [NL-22:6]	A06A	TG [NL]	DRUGS FOR CONSTIPATION	0.182375	FALSE	21.3625
TG(56:7) [NL-22:6]	A06AA	TG [NL]	SOFTENERS, EMOLLIENTS	-1.11176	FALSE	21.3625
TG(56:7) [NL-22:6]	A06AC	TG [NL]	BULK-FORMING LAXATIVES	-1.06382	FALSE	21.3625
TG(56:7) [NL-22:6]	A06AC01	TG [NL]	ISPAGHULA (PSYLLA SEEDS)	0.669902	FALSE	21.3625
TG(56:7) [NL-22:6]	A07	TG [NL]	ANTIDIARRHEALS, INTESTINAL ANTIINFLAMMATORY/ANTIINFECTIVE AGENTS	1.1862	FALSE	21.3625
TG(56:7) [NL-22:6]	A10	TG [NL]	DRUGS USED IN DIABETES	0.804715	FALSE	21.3625
TG(56:7) [NL-22:6]	A10BA	TG [NL]	BIGUANIDES	-0.0149711	FALSE	21.3625
TG(56:7) [NL-22:6]	A10BB	TG [NL]	SULFONYLUREAS	-0.580664	FALSE	21.3625
TG(56:7) [NL-22:6]	A11	TG [NL]	VITAMINS	1.95472	FALSE	21.3625
TG(56:7) [NL-22:6]	A11B	TG [NL]	MULTIVITAMINS, PLAIN	0.126422	FALSE	21.3625
TG(56:7) [NL-22:6]	A11G	TG [NL]	ASCORBIC ACID (VITAMIN C), INCL. COMBINATIONS	-0.133568	FALSE	21.3625
TG(56:7) [NL-22:6]	A12	TG [NL]	MINERALS	0.878195	FALSE	21.3625
TG(56:7) [NL-22:6]	A12BA	TG [NL]	POTASSIUM	2.09547	FALSE	21.3625
TG(56:7) [NL-22:6]	A12CB	TG [NL]	ZINC	2.06499	FALSE	21.3625
TG(56:7) [NL-22:6]	A12CE	TG [NL]	SELENIUM	9.35245	FALSE	21.3625
TG(56:7) [NL-22:6]	B01AA	TG [NL]	VITAMIN K ANTAGONISTS	3.74472	FALSE	21.3625
TG(56:7) [NL-22:6]	B01AC	TG [NL]	PLATELET AGGREGATION INHIBITORS EXCL. HEPARIN	9.29215	FALSE	21.3625
TG(56:7) [NL-22:6]	B03A	TG [NL]	IRON PREPARATIONS	0.410125	FALSE	21.3625
TG(56:7) [NL-22:6]	B03BA	TG [NL]	VITAMIN B12 (CYANOCOBALAMIN AND ANALOGUES)	-0.784941	FALSE	21.3625
TG(56:7) [NL-22:6]	B03BB	TG [NL]	FOLIC ACID AND DERIVATIVES	0.799178	FALSE	21.3625
TG(56:7) [NL-22:6]	C	TG [NL]	CARDIOVASCULAR SYSTEM	0.751116	FALSE	21.3625
TG(56:7) [NL-22:6]	C01	TG [NL]	CARDIAC THERAPY	-0.552945	FALSE	21.3625
TG(56:7) [NL-22:6]	C01DA	TG [NL]	ORGANIC NITRATES	0.941752	FALSE	21.3625
TG(56:7) [NL-22:6]	C01EB	TG [NL]	OTHER CARDIAC PREPARATIONS	14.432	FALSE	21.3625
TG(56:7) [NL-22:6]	C02	TG [NL]	ANTIHYPERTENSIVES	2.34905	FALSE	21.3625
TG(56:7) [NL-22:6]	C03	TG [NL]	DIURETICS	-0.535683	FALSE	21.3625
TG(56:7) [NL-22:6]	C03AA	TG [NL]	THIAZIDES, PLAIN	0.879208	FALSE	21.3625
TG(56:7) [NL-22:6]	C03CA	TG [NL]	SULFONAMIDES, PLAIN	-0.210847	FALSE	21.3625
TG(56:7) [NL-22:6]	C03EA	TG [NL]	LOW-CEILING DIURETICS AND POTASSIUM-SPARING AGENTS	-0.750688	FALSE	21.3625
TG(56:7) [NL-22:6]	C07A	TG [NL]	BETA BLOCKING AGENTS	0.298454	FALSE	21.3625
TG(56:7) [NL-22:6]	C07AB	TG [NL]	BETA BLOCKING AGENTS, SELECTIVE	-1.06733	FALSE	21.3625
TG(56:7) [NL-22:6]	C08CA	TG [NL]	DIHYDROPYRIDINE DERIVATIVES	-0.349075	FALSE	21.3625
TG(56:7) [NL-22:6]	C08D	TG [NL]	SELECTIVE CALCIUM CHANNEL BLOCKERS WITH DIRECT CARDIAC EFFECTS	-0.814306	FALSE	21.3625
TG(56:7) [NL-22:6]	C09AA	TG [NL]	ACE INHIBITORS, PLAIN	0.221071	FALSE	21.3625
TG(56:7) [NL-22:6]	C09B	TG [NL]	ACE INHIBITORS, COMBINATIONS	-1.41942	FALSE	21.3625
TG(56:7) [NL-22:6]	C09CA	TG [NL]	ANGIOTENSIN II RECEPTOR BLOCKERS (ARBS), PLAIN	0.298355	FALSE	21.3625
TG(56:7) [NL-22:6]	C10AA	TG [NL]	HMG COA REDUCTASE INHIBITORS	13.8684	FALSE	21.3625
TG(56:7) [NL-22:6]	C10AB	TG [NL]	FIBRATES	-0.952088	FALSE	21.3625
TG(56:7) [NL-22:6]	C10AD	TG [NL]	NICOTINIC ACID AND DERIVATIVES	-0.990188	FALSE	21.3625
TG(56:7) [NL-22:6]	C10AX	TG [NL]	OTHER LIPID MODIFYING AGENTS	0.0138545	FALSE	21.3625
TG(56:7) [NL-22:6]	C10AX06	TG [NL]	OMEGA-3-TRIGLYCERIDES INCL. OTHER ESTERS AND ACIDS	55.7166	TRUE	21.3625
TG(56:7) [NL-22:6]	C10BA02	TG [NL]	SIMVASTATIN AND EZETIMIBE	-0.309605	FALSE	21.3625
TG(56:7) [NL-22:6]	D	TG [NL]	DERMATOLOGICALS	0.190786	FALSE	21.3625
TG(56:7) [NL-22:6]	D07A	TG [NL]	CORTICOSTEROIDS, PLAIN	-0.845168	FALSE	21.3625
TG(56:7) [NL-22:6]	G03	TG [NL]	SEX HORMONES AND MODULATORS OF THE GENITAL SYSTEM	-0.0151356	FALSE	21.3625
TG(56:7) [NL-22:6]	G03BA	TG [NL]	3-OXOANDROSTEN (4) DERIVATIVES	0.476742	FALSE	21.3625
TG(56:7) [NL-22:6]	G03C	TG [NL]	ESTROGENS	9.41296	FALSE	21.3625
TG(56:7) [NL-22:6]	G03CA	TG [NL]	NATURAL AND SEMISYNTHETIC ESTROGENS, PLAIN	0.930798	FALSE	21.3625
TG(56:7) [NL-22:6]	G03DA	TG [NL]	PREGNEN (4) DERIVATIVES	0.957119	FALSE	21.3625
TG(56:7) [NL-22:6]	G04BD	TG [NL]	DRUGS FOR URINARY FREQUENCY AND INCONTINENCE	-0.90195	FALSE	21.3625
TG(56:7) [NL-22:6]	G04BE	TG [NL]	DRUGS USED IN ERECTILE DYSFUNCTION	0.246434	FALSE	21.3625
TG(56:7) [NL-22:6]	G04CA	TG [NL]	ALPHA-ADRENORECEPTOR ANTAGONISTS	1.6097	FALSE	21.3625
TG(56:7) [NL-22:6]	G04CB	TG [NL]	TESTOSTERONE-5-ALPHA REDUCTASE INHIBITORS	0.255757	FALSE	21.3625
TG(56:7) [NL-22:6]	G04CX02	TG [NL]	SABALIS SERRULATAE FRUCTUS	-0.740191	FALSE	21.3625
TG(56:7) [NL-22:6]	H	TG [NL]	SYSTEMIC HORMONAL PREPARATIONS, EXCL. SEX HORMONES AND INSULINS	0.691303	FALSE	21.3625
TG(56:7) [NL-22:6]	H03AA	TG [NL]	THYROID HORMONES	-0.0634494	FALSE	21.3625
TG(56:7) [NL-22:6]	J01	TG [NL]	ANTIBACTERIALS FOR SYSTEMIC USE	0.325211	FALSE	21.3625
TG(56:7) [NL-22:6]	L	TG [NL]	ANTINEOPLASTIC AND IMMUNOMODULATING AGENTS	0.208149	FALSE	21.3625
TG(56:7) [NL-22:6]	M	TG [NL]	MUSCULO-SKELETAL SYSTEM	0.918013	FALSE	21.3625
TG(56:7) [NL-22:6]	M01AB	TG [NL]	ACETIC ACID DERIVATIVES AND RELATED SUBSTANCES	-0.221815	FALSE	21.3625
TG(56:7) [NL-22:6]	M01AC	TG [NL]	OXICAMS	-0.0558471	FALSE	21.3625
TG(56:7) [NL-22:6]	M01AE	TG [NL]	PROPIONIC ACID DERIVATIVES	0.514251	FALSE	21.3625
TG(56:7) [NL-22:6]	M01AE01	TG [NL]	IBUPROFEN	0.515642	FALSE	21.3625
TG(56:7) [NL-22:6]	M01AH	TG [NL]	COXIBS	0.575471	FALSE	21.3625
TG(56:7) [NL-22:6]	M01AX	TG [NL]	OTHER ANTIINFLAMMATORY AND ANTIRHEUMATIC AGENTS, NON-STEROIDS	9.53297	FALSE	21.3625
TG(56:7) [NL-22:6]	M04A	TG [NL]	ANTIGOUT PREPARATIONS	3.55639	FALSE	21.3625
TG(56:7) [NL-22:6]	M05BA	TG [NL]	BISPHOSPHONATES	2.86451	FALSE	21.3625
TG(56:7) [NL-22:6]	N	TG [NL]	NERVOUS SYSTEM	-0.537648	FALSE	21.3625
TG(56:7) [NL-22:6]	N02	TG [NL]	ANALGESICS	1.02938	FALSE	21.3625
TG(56:7) [NL-22:6]	N02BA	TG [NL]	SALICYLIC ACID AND DERIVATIVES	7.677	FALSE	21.3625
TG(56:7) [NL-22:6]	N02BE	TG [NL]	ANILIDES	0.178863	FALSE	21.3625
TG(56:7) [NL-22:6]	N03AX	TG [NL]	OTHER ANTIEPILEPTICS	-0.34534	FALSE	21.3625
TG(56:7) [NL-22:6]	N05BA	TG [NL]	BENZODIAZEPINE DERIVATIVES	1.05158	FALSE	21.3625
TG(56:7) [NL-22:6]	N05CF	TG [NL]	BENZODIAZEPINE RELATED DRUGS	-0.654953	FALSE	21.3625
TG(56:7) [NL-22:6]	N05CH	TG [NL]	MELATONIN RECEPTOR AGONISTS	-0.460902	FALSE	21.3625
TG(56:7) [NL-22:6]	N06	TG [NL]	PSYCHOANALEPTICS	0.955098	FALSE	21.3625
TG(56:7) [NL-22:6]	N06AB	TG [NL]	SELECTIVE SEROTONIN REUPTAKE INHIBITORS	7.57414	FALSE	21.3625
TG(56:7) [NL-22:6]	N06AX	TG [NL]	OTHER ANTIDEPRESSANTS	0.76618	FALSE	21.3625
TG(56:7) [NL-22:6]	R	TG [NL]	RESPIRATORY SYSTEM	0.120318	FALSE	21.3625
TG(56:7) [NL-22:6]	R01	TG [NL]	NASAL PREPARATIONS	0.8919	FALSE	21.3625
TG(56:7) [NL-22:6]	R01AD	TG [NL]	CORTICOSTEROIDS	-0.776079	FALSE	21.3625
TG(56:7) [NL-22:6]	R03A	TG [NL]	ADRENERGICS, INHALANTS	-1.09823	FALSE	21.3625
TG(56:7) [NL-22:6]	R03CC	TG [NL]	SELECTIVE BETA-2-ADRENORECEPTOR AGONISTS	1.94708	FALSE	21.3625
TG(56:7) [NL-22:6]	R03DC	TG [NL]	LEUKOTRIENE RECEPTOR ANTAGONISTS	0.825027	FALSE	21.3625
TG(56:7) [NL-22:6]	R06A	TG [NL]	ANTIHISTAMINES FOR SYSTEMIC USE	-0.580862	FALSE	21.3625
TG(56:7) [NL-22:6]	R06AE	TG [NL]	PIPERAZINE DERIVATIVES	0.352784	FALSE	21.3625
TG(56:7) [NL-22:6]	R06AX	TG [NL]	OTHER ANTIHISTAMINES FOR SYSTEMIC USE	0.77361	FALSE	21.3625
TG(56:7) [NL-22:6]	S01	TG [NL]	OPHTHALMOLOGICALS	1.39706	FALSE	21.3625
TG(56:7) [NL-22:6]	S01ED	TG [NL]	BETA BLOCKING AGENTS	0.0808835	FALSE	21.3625
TG(56:7) [NL-22:6]	S01EE	TG [NL]	PROSTAGLANDIN ANALOGUES	0.329459	FALSE	21.3625
TG(56:7) [NL-22:6]	S01XA	TG [NL]	OTHER OPHTHALMOLOGICALS	-0.852661	FALSE	21.3625
TG(56:7) [SIM]	A	TG [SIM]	ALIMENTARY TRACT AND METABOLISM	6.5136	FALSE	21.3625
TG(56:7) [SIM]	A02BA	TG [SIM]	H2-RECEPTOR ANTAGONISTS	-0.676733	FALSE	21.3625
TG(56:7) [SIM]	A02BC	TG [SIM]	PROTON PUMP INHIBITORS	-0.678589	FALSE	21.3625
TG(56:7) [SIM]	A06A	TG [SIM]	DRUGS FOR CONSTIPATION	0.361846	FALSE	21.3625
TG(56:7) [SIM]	A06AA	TG [SIM]	SOFTENERS, EMOLLIENTS	-0.84071	FALSE	21.3625
TG(56:7) [SIM]	A06AC	TG [SIM]	BULK-FORMING LAXATIVES	-1.87226	FALSE	21.3625
TG(56:7) [SIM]	A06AC01	TG [SIM]	ISPAGHULA (PSYLLA SEEDS)	2.81339	FALSE	21.3625
TG(56:7) [SIM]	A07	TG [SIM]	ANTIDIARRHEALS, INTESTINAL ANTIINFLAMMATORY/ANTIINFECTIVE AGENTS	0.645329	FALSE	21.3625
TG(56:7) [SIM]	A10	TG [SIM]	DRUGS USED IN DIABETES	1.5583	FALSE	21.3625
TG(56:7) [SIM]	A10BA	TG [SIM]	BIGUANIDES	11.1306	FALSE	21.3625
TG(56:7) [SIM]	A10BB	TG [SIM]	SULFONYLUREAS	0.699682	FALSE	21.3625
TG(56:7) [SIM]	A11	TG [SIM]	VITAMINS	10.47	FALSE	21.3625
TG(56:7) [SIM]	A11B	TG [SIM]	MULTIVITAMINS, PLAIN	0.374794	FALSE	21.3625
TG(56:7) [SIM]	A11G	TG [SIM]	ASCORBIC ACID (VITAMIN C), INCL. COMBINATIONS	-0.408483	FALSE	21.3625
TG(56:7) [SIM]	A12	TG [SIM]	MINERALS	1.79692	FALSE	21.3625
TG(56:7) [SIM]	A12BA	TG [SIM]	POTASSIUM	-0.488535	FALSE	21.3625
TG(56:7) [SIM]	A12CB	TG [SIM]	ZINC	0.576315	FALSE	21.3625
TG(56:7) [SIM]	A12CE	TG [SIM]	SELENIUM	11.5952	FALSE	21.3625
TG(56:7) [SIM]	B01AA	TG [SIM]	VITAMIN K ANTAGONISTS	-0.547074	FALSE	21.3625
TG(56:7) [SIM]	B01AC	TG [SIM]	PLATELET AGGREGATION INHIBITORS EXCL. HEPARIN	9.2145	FALSE	21.3625
TG(56:7) [SIM]	B03A	TG [SIM]	IRON PREPARATIONS	-1.22661	FALSE	21.3625
TG(56:7) [SIM]	B03BA	TG [SIM]	VITAMIN B12 (CYANOCOBALAMIN AND ANALOGUES)	0.161812	FALSE	21.3625
TG(56:7) [SIM]	B03BB	TG [SIM]	FOLIC ACID AND DERIVATIVES	0.709841	FALSE	21.3625
TG(56:7) [SIM]	C	TG [SIM]	CARDIOVASCULAR SYSTEM	9.8751	FALSE	21.3625
TG(56:7) [SIM]	C01	TG [SIM]	CARDIAC THERAPY	5.26021	FALSE	21.3625
TG(56:7) [SIM]	C01DA	TG [SIM]	ORGANIC NITRATES	1.16687	FALSE	21.3625
TG(56:7) [SIM]	C01EB	TG [SIM]	OTHER CARDIAC PREPARATIONS	2.91702	FALSE	21.3625
TG(56:7) [SIM]	C02	TG [SIM]	ANTIHYPERTENSIVES	0.138959	FALSE	21.3625
TG(56:7) [SIM]	C03	TG [SIM]	DIURETICS	0.267106	FALSE	21.3625
TG(56:7) [SIM]	C03AA	TG [SIM]	THIAZIDES, PLAIN	3.69437	FALSE	21.3625
TG(56:7) [SIM]	C03CA	TG [SIM]	SULFONAMIDES, PLAIN	-0.460313	FALSE	21.3625
TG(56:7) [SIM]	C03EA	TG [SIM]	LOW-CEILING DIURETICS AND POTASSIUM-SPARING AGENTS	0.344348	FALSE	21.3625
TG(56:7) [SIM]	C07A	TG [SIM]	BETA BLOCKING AGENTS	-0.373446	FALSE	21.3625
TG(56:7) [SIM]	C07AB	TG [SIM]	BETA BLOCKING AGENTS, SELECTIVE	0.693758	FALSE	21.3625
TG(56:7) [SIM]	C08CA	TG [SIM]	DIHYDROPYRIDINE DERIVATIVES	0.614423	FALSE	21.3625
TG(56:7) [SIM]	C08D	TG [SIM]	SELECTIVE CALCIUM CHANNEL BLOCKERS WITH DIRECT CARDIAC EFFECTS	0.255606	FALSE	21.3625
TG(56:7) [SIM]	C09AA	TG [SIM]	ACE INHIBITORS, PLAIN	1.20836	FALSE	21.3625
TG(56:7) [SIM]	C09B	TG [SIM]	ACE INHIBITORS, COMBINATIONS	-0.882669	FALSE	21.3625
TG(56:7) [SIM]	C09CA	TG [SIM]	ANGIOTENSIN II RECEPTOR BLOCKERS (ARBS), PLAIN	0.284582	FALSE	21.3625
TG(56:7) [SIM]	C10AA	TG [SIM]	HMG COA REDUCTASE INHIBITORS	23.7358	TRUE	21.3625
TG(56:7) [SIM]	C10AB	TG [SIM]	FIBRATES	-0.983966	FALSE	21.3625
TG(56:7) [SIM]	C10AD	TG [SIM]	NICOTINIC ACID AND DERIVATIVES	-1.21828	FALSE	21.3625
TG(56:7) [SIM]	C10AX	TG [SIM]	OTHER LIPID MODIFYING AGENTS	1.33525	FALSE	21.3625
TG(56:7) [SIM]	C10AX06	TG [SIM]	OMEGA-3-TRIGLYCERIDES INCL. OTHER ESTERS AND ACIDS	26.3445	TRUE	21.3625
TG(56:7) [SIM]	C10BA02	TG [SIM]	SIMVASTATIN AND EZETIMIBE	15.4109	FALSE	21.3625
TG(56:7) [SIM]	D	TG [SIM]	DERMATOLOGICALS	-0.13736	FALSE	21.3625
TG(56:7) [SIM]	D07A	TG [SIM]	CORTICOSTEROIDS, PLAIN	-0.237273	FALSE	21.3625
TG(56:7) [SIM]	G03	TG [SIM]	SEX HORMONES AND MODULATORS OF THE GENITAL SYSTEM	-0.859339	FALSE	21.3625
TG(56:7) [SIM]	G03BA	TG [SIM]	3-OXOANDROSTEN (4) DERIVATIVES	0.495325	FALSE	21.3625
TG(56:7) [SIM]	G03C	TG [SIM]	ESTROGENS	9.12936	FALSE	21.3625
TG(56:7) [SIM]	G03CA	TG [SIM]	NATURAL AND SEMISYNTHETIC ESTROGENS, PLAIN	1.88008	FALSE	21.3625
TG(56:7) [SIM]	G03DA	TG [SIM]	PREGNEN (4) DERIVATIVES	0.955325	FALSE	21.3625
TG(56:7) [SIM]	G04BD	TG [SIM]	DRUGS FOR URINARY FREQUENCY AND INCONTINENCE	1.90209	FALSE	21.3625
TG(56:7) [SIM]	G04BE	TG [SIM]	DRUGS USED IN ERECTILE DYSFUNCTION	-0.602456	FALSE	21.3625
TG(56:7) [SIM]	G04CA	TG [SIM]	ALPHA-ADRENORECEPTOR ANTAGONISTS	5.69362	FALSE	21.3625
TG(56:7) [SIM]	G04CB	TG [SIM]	TESTOSTERONE-5-ALPHA REDUCTASE INHIBITORS	0.388704	FALSE	21.3625
TG(56:7) [SIM]	G04CX02	TG [SIM]	SABALIS SERRULATAE FRUCTUS	-0.34733	FALSE	21.3625
TG(56:7) [SIM]	H	TG [SIM]	SYSTEMIC HORMONAL PREPARATIONS, EXCL. SEX HORMONES AND INSULINS	1.32314	FALSE	21.3625
TG(56:7) [SIM]	H03AA	TG [SIM]	THYROID HORMONES	0.619339	FALSE	21.3625
TG(56:7) [SIM]	J01	TG [SIM]	ANTIBACTERIALS FOR SYSTEMIC USE	-1.18128	FALSE	21.3625
TG(56:7) [SIM]	L	TG [SIM]	ANTINEOPLASTIC AND IMMUNOMODULATING AGENTS	-0.635805	FALSE	21.3625
TG(56:7) [SIM]	M	TG [SIM]	MUSCULO-SKELETAL SYSTEM	0.111607	FALSE	21.3625
TG(56:7) [SIM]	M01AB	TG [SIM]	ACETIC ACID DERIVATIVES AND RELATED SUBSTANCES	-1.2508	FALSE	21.3625
TG(56:7) [SIM]	M01AC	TG [SIM]	OXICAMS	-0.0796321	FALSE	21.3625
TG(56:7) [SIM]	M01AE	TG [SIM]	PROPIONIC ACID DERIVATIVES	4.61222	FALSE	21.3625
TG(56:7) [SIM]	M01AE01	TG [SIM]	IBUPROFEN	-0.26922	FALSE	21.3625
TG(56:7) [SIM]	M01AH	TG [SIM]	COXIBS	0.380299	FALSE	21.3625
TG(56:7) [SIM]	M01AX	TG [SIM]	OTHER ANTIINFLAMMATORY AND ANTIRHEUMATIC AGENTS, NON-STEROIDS	3.37252	FALSE	21.3625
TG(56:7) [SIM]	M04A	TG [SIM]	ANTIGOUT PREPARATIONS	-0.242743	FALSE	21.3625
TG(56:7) [SIM]	M05BA	TG [SIM]	BISPHOSPHONATES	12.017	FALSE	21.3625
TG(56:7) [SIM]	N	TG [SIM]	NERVOUS SYSTEM	-0.564314	FALSE	21.3625
TG(56:7) [SIM]	N02	TG [SIM]	ANALGESICS	-0.570717	FALSE	21.3625
TG(56:7) [SIM]	N02BA	TG [SIM]	SALICYLIC ACID AND DERIVATIVES	1.04646	FALSE	21.3625
TG(56:7) [SIM]	N02BE	TG [SIM]	ANILIDES	-0.60187	FALSE	21.3625
TG(56:7) [SIM]	N03AX	TG [SIM]	OTHER ANTIEPILEPTICS	-0.695229	FALSE	21.3625
TG(56:7) [SIM]	N05BA	TG [SIM]	BENZODIAZEPINE DERIVATIVES	-0.124507	FALSE	21.3625
TG(56:7) [SIM]	N05CF	TG [SIM]	BENZODIAZEPINE RELATED DRUGS	-0.803796	FALSE	21.3625
TG(56:7) [SIM]	N05CH	TG [SIM]	MELATONIN RECEPTOR AGONISTS	-1.28445	FALSE	21.3625
TG(56:7) [SIM]	N06	TG [SIM]	PSYCHOANALEPTICS	-0.617684	FALSE	21.3625
TG(56:7) [SIM]	N06AB	TG [SIM]	SELECTIVE SEROTONIN REUPTAKE INHIBITORS	0.439902	FALSE	21.3625
TG(56:7) [SIM]	N06AX	TG [SIM]	OTHER ANTIDEPRESSANTS	1.18464	FALSE	21.3625
TG(56:7) [SIM]	R	TG [SIM]	RESPIRATORY SYSTEM	0.60212	FALSE	21.3625
TG(56:7) [SIM]	R01	TG [SIM]	NASAL PREPARATIONS	0.723359	FALSE	21.3625
TG(56:7) [SIM]	R01AD	TG [SIM]	CORTICOSTEROIDS	-1.07991	FALSE	21.3625
TG(56:7) [SIM]	R03A	TG [SIM]	ADRENERGICS, INHALANTS	-1.40329	FALSE	21.3625
TG(56:7) [SIM]	R03CC	TG [SIM]	SELECTIVE BETA-2-ADRENORECEPTOR AGONISTS	0.637423	FALSE	21.3625
TG(56:7) [SIM]	R03DC	TG [SIM]	LEUKOTRIENE RECEPTOR ANTAGONISTS	-1.47173	FALSE	21.3625
TG(56:7) [SIM]	R06A	TG [SIM]	ANTIHISTAMINES FOR SYSTEMIC USE	0.985098	FALSE	21.3625
TG(56:7) [SIM]	R06AE	TG [SIM]	PIPERAZINE DERIVATIVES	1.35089	FALSE	21.3625
TG(56:7) [SIM]	R06AX	TG [SIM]	OTHER ANTIHISTAMINES FOR SYSTEMIC USE	0.27996	FALSE	21.3625
TG(56:7) [SIM]	S01	TG [SIM]	OPHTHALMOLOGICALS	0.947877	FALSE	21.3625
TG(56:7) [SIM]	S01ED	TG [SIM]	BETA BLOCKING AGENTS	1.00377	FALSE	21.3625
TG(56:7) [SIM]	S01EE	TG [SIM]	PROSTAGLANDIN ANALOGUES	0.0128667	FALSE	21.3625
TG(56:7) [SIM]	S01XA	TG [SIM]	OTHER OPHTHALMOLOGICALS	0.161199	FALSE	21.3625
TG(56:8) [NL-20:4]	A	TG [NL]	ALIMENTARY TRACT AND METABOLISM	1.30692	FALSE	21.3625
TG(56:8) [NL-20:4]	A02BA	TG [NL]	H2-RECEPTOR ANTAGONISTS	0.231433	FALSE	21.3625
TG(56:8) [NL-20:4]	A02BC	TG [NL]	PROTON PUMP INHIBITORS	0.392015	FALSE	21.3625
TG(56:8) [NL-20:4]	A06A	TG [NL]	DRUGS FOR CONSTIPATION	0.522923	FALSE	21.3625
TG(56:8) [NL-20:4]	A06AA	TG [NL]	SOFTENERS, EMOLLIENTS	0.361061	FALSE	21.3625
TG(56:8) [NL-20:4]	A06AC	TG [NL]	BULK-FORMING LAXATIVES	0.814128	FALSE	21.3625
TG(56:8) [NL-20:4]	A06AC01	TG [NL]	ISPAGHULA (PSYLLA SEEDS)	2.33146	FALSE	21.3625
TG(56:8) [NL-20:4]	A07	TG [NL]	ANTIDIARRHEALS, INTESTINAL ANTIINFLAMMATORY/ANTIINFECTIVE AGENTS	-0.736923	FALSE	21.3625
TG(56:8) [NL-20:4]	A10	TG [NL]	DRUGS USED IN DIABETES	21.6075	TRUE	21.3625
TG(56:8) [NL-20:4]	A10BA	TG [NL]	BIGUANIDES	21.4309	TRUE	21.3625
TG(56:8) [NL-20:4]	A10BB	TG [NL]	SULFONYLUREAS	5.28775	FALSE	21.3625
TG(56:8) [NL-20:4]	A11	TG [NL]	VITAMINS	2.6462	FALSE	21.3625
TG(56:8) [NL-20:4]	A11B	TG [NL]	MULTIVITAMINS, PLAIN	0.545641	FALSE	21.3625
TG(56:8) [NL-20:4]	A11G	TG [NL]	ASCORBIC ACID (VITAMIN C), INCL. COMBINATIONS	0.320873	FALSE	21.3625
TG(56:8) [NL-20:4]	A12	TG [NL]	MINERALS	0.471503	FALSE	21.3625
TG(56:8) [NL-20:4]	A12BA	TG [NL]	POTASSIUM	-0.517354	FALSE	21.3625
TG(56:8) [NL-20:4]	A12CB	TG [NL]	ZINC	0.332907	FALSE	21.3625
TG(56:8) [NL-20:4]	A12CE	TG [NL]	SELENIUM	0.716911	FALSE	21.3625
TG(56:8) [NL-20:4]	B01AA	TG [NL]	VITAMIN K ANTAGONISTS	-0.72353	FALSE	21.3625
TG(56:8) [NL-20:4]	B01AC	TG [NL]	PLATELET AGGREGATION INHIBITORS EXCL. HEPARIN	-1.13852	FALSE	21.3625
TG(56:8) [NL-20:4]	B03A	TG [NL]	IRON PREPARATIONS	-0.488803	FALSE	21.3625
TG(56:8) [NL-20:4]	B03BA	TG [NL]	VITAMIN B12 (CYANOCOBALAMIN AND ANALOGUES)	0.0939465	FALSE	21.3625
TG(56:8) [NL-20:4]	B03BB	TG [NL]	FOLIC ACID AND DERIVATIVES	0.236472	FALSE	21.3625
TG(56:8) [NL-20:4]	C	TG [NL]	CARDIOVASCULAR SYSTEM	15.3701	FALSE	21.3625
TG(56:8) [NL-20:4]	C01	TG [NL]	CARDIAC THERAPY	3.9314	FALSE	21.3625
TG(56:8) [NL-20:4]	C01DA	TG [NL]	ORGANIC NITRATES	2.20414	FALSE	21.3625
TG(56:8) [NL-20:4]	C01EB	TG [NL]	OTHER CARDIAC PREPARATIONS	12.1708	FALSE	21.3625
TG(56:8) [NL-20:4]	C02	TG [NL]	ANTIHYPERTENSIVES	0.466431	FALSE	21.3625
TG(56:8) [NL-20:4]	C03	TG [NL]	DIURETICS	-0.123464	FALSE	21.3625
TG(56:8) [NL-20:4]	C03AA	TG [NL]	THIAZIDES, PLAIN	1.91103	FALSE	21.3625
TG(56:8) [NL-20:4]	C03CA	TG [NL]	SULFONAMIDES, PLAIN	0.475368	FALSE	21.3625
TG(56:8) [NL-20:4]	C03EA	TG [NL]	LOW-CEILING DIURETICS AND POTASSIUM-SPARING AGENTS	1.28837	FALSE	21.3625
TG(56:8) [NL-20:4]	C07A	TG [NL]	BETA BLOCKING AGENTS	0.441148	FALSE	21.3625
TG(56:8) [NL-20:4]	C07AB	TG [NL]	BETA BLOCKING AGENTS, SELECTIVE	2.10866	FALSE	21.3625
TG(56:8) [NL-20:4]	C08CA	TG [NL]	DIHYDROPYRIDINE DERIVATIVES	0.169125	FALSE	21.3625
TG(56:8) [NL-20:4]	C08D	TG [NL]	SELECTIVE CALCIUM CHANNEL BLOCKERS WITH DIRECT CARDIAC EFFECTS	-0.471648	FALSE	21.3625
TG(56:8) [NL-20:4]	C09AA	TG [NL]	ACE INHIBITORS, PLAIN	1.59048	FALSE	21.3625
TG(56:8) [NL-20:4]	C09B	TG [NL]	ACE INHIBITORS, COMBINATIONS	-0.426745	FALSE	21.3625
TG(56:8) [NL-20:4]	C09CA	TG [NL]	ANGIOTENSIN II RECEPTOR BLOCKERS (ARBS), PLAIN	2.20039	FALSE	21.3625
TG(56:8) [NL-20:4]	C10AA	TG [NL]	HMG COA REDUCTASE INHIBITORS	30.2448	TRUE	21.3625
TG(56:8) [NL-20:4]	C10AB	TG [NL]	FIBRATES	0.787227	FALSE	21.3625
TG(56:8) [NL-20:4]	C10AD	TG [NL]	NICOTINIC ACID AND DERIVATIVES	-1.02261	FALSE	21.3625
TG(56:8) [NL-20:4]	C10AX	TG [NL]	OTHER LIPID MODIFYING AGENTS	7.49046	FALSE	21.3625
TG(56:8) [NL-20:4]	C10AX06	TG [NL]	OMEGA-3-TRIGLYCERIDES INCL. OTHER ESTERS AND ACIDS	13.7875	FALSE	21.3625
TG(56:8) [NL-20:4]	C10BA02	TG [NL]	SIMVASTATIN AND EZETIMIBE	19.082	FALSE	21.3625
TG(56:8) [NL-20:4]	D	TG [NL]	DERMATOLOGICALS	2.42689	FALSE	21.3625
TG(56:8) [NL-20:4]	D07A	TG [NL]	CORTICOSTEROIDS, PLAIN	-0.574327	FALSE	21.3625
TG(56:8) [NL-20:4]	G03	TG [NL]	SEX HORMONES AND MODULATORS OF THE GENITAL SYSTEM	2.32673	FALSE	21.3625
TG(56:8) [NL-20:4]	G03BA	TG [NL]	3-OXOANDROSTEN (4) DERIVATIVES	1.81643	FALSE	21.3625
TG(56:8) [NL-20:4]	G03C	TG [NL]	ESTROGENS	9.61856	FALSE	21.3625
TG(56:8) [NL-20:4]	G03CA	TG [NL]	NATURAL AND SEMISYNTHETIC ESTROGENS, PLAIN	1.68605	FALSE	21.3625
TG(56:8) [NL-20:4]	G03DA	TG [NL]	PREGNEN (4) DERIVATIVES	-0.801159	FALSE	21.3625
TG(56:8) [NL-20:4]	G04BD	TG [NL]	DRUGS FOR URINARY FREQUENCY AND INCONTINENCE	14.9346	FALSE	21.3625
TG(56:8) [NL-20:4]	G04BE	TG [NL]	DRUGS USED IN ERECTILE DYSFUNCTION	1.64332	FALSE	21.3625
TG(56:8) [NL-20:4]	G04CA	TG [NL]	ALPHA-ADRENORECEPTOR ANTAGONISTS	12.713	FALSE	21.3625
TG(56:8) [NL-20:4]	G04CB	TG [NL]	TESTOSTERONE-5-ALPHA REDUCTASE INHIBITORS	1.38187	FALSE	21.3625
TG(56:8) [NL-20:4]	G04CX02	TG [NL]	SABALIS SERRULATAE FRUCTUS	1.75182	FALSE	21.3625
TG(56:8) [NL-20:4]	H	TG [NL]	SYSTEMIC HORMONAL PREPARATIONS, EXCL. SEX HORMONES AND INSULINS	0.259786	FALSE	21.3625
TG(56:8) [NL-20:4]	H03AA	TG [NL]	THYROID HORMONES	0.405239	FALSE	21.3625
TG(56:8) [NL-20:4]	J01	TG [NL]	ANTIBACTERIALS FOR SYSTEMIC USE	-0.392776	FALSE	21.3625
TG(56:8) [NL-20:4]	L	TG [NL]	ANTINEOPLASTIC AND IMMUNOMODULATING AGENTS	-0.747987	FALSE	21.3625
TG(56:8) [NL-20:4]	M	TG [NL]	MUSCULO-SKELETAL SYSTEM	-0.645692	FALSE	21.3625
TG(56:8) [NL-20:4]	M01AB	TG [NL]	ACETIC ACID DERIVATIVES AND RELATED SUBSTANCES	-1.48434	FALSE	21.3625
TG(56:8) [NL-20:4]	M01AC	TG [NL]	OXICAMS	0.579627	FALSE	21.3625
TG(56:8) [NL-20:4]	M01AE	TG [NL]	PROPIONIC ACID DERIVATIVES	2.08999	FALSE	21.3625
TG(56:8) [NL-20:4]	M01AE01	TG [NL]	IBUPROFEN	-0.654476	FALSE	21.3625
TG(56:8) [NL-20:4]	M01AH	TG [NL]	COXIBS	-0.478113	FALSE	21.3625
TG(56:8) [NL-20:4]	M01AX	TG [NL]	OTHER ANTIINFLAMMATORY AND ANTIRHEUMATIC AGENTS, NON-STEROIDS	0.133453	FALSE	21.3625
TG(56:8) [NL-20:4]	M04A	TG [NL]	ANTIGOUT PREPARATIONS	-0.831601	FALSE	21.3625
TG(56:8) [NL-20:4]	M05BA	TG [NL]	BISPHOSPHONATES	4.54294	FALSE	21.3625
TG(56:8) [NL-20:4]	N	TG [NL]	NERVOUS SYSTEM	-1.03101	FALSE	21.3625
TG(56:8) [NL-20:4]	N02	TG [NL]	ANALGESICS	0.651967	FALSE	21.3625
TG(56:8) [NL-20:4]	N02BA	TG [NL]	SALICYLIC ACID AND DERIVATIVES	0.718043	FALSE	21.3625
TG(56:8) [NL-20:4]	N02BE	TG [NL]	ANILIDES	0.865824	FALSE	21.3625
TG(56:8) [NL-20:4]	N03AX	TG [NL]	OTHER ANTIEPILEPTICS	-0.522153	FALSE	21.3625
TG(56:8) [NL-20:4]	N05BA	TG [NL]	BENZODIAZEPINE DERIVATIVES	-0.970299	FALSE	21.3625
TG(56:8) [NL-20:4]	N05CF	TG [NL]	BENZODIAZEPINE RELATED DRUGS	-0.217745	FALSE	21.3625
TG(56:8) [NL-20:4]	N05CH	TG [NL]	MELATONIN RECEPTOR AGONISTS	-0.737441	FALSE	21.3625
TG(56:8) [NL-20:4]	N06	TG [NL]	PSYCHOANALEPTICS	0.375984	FALSE	21.3625
TG(56:8) [NL-20:4]	N06AB	TG [NL]	SELECTIVE SEROTONIN REUPTAKE INHIBITORS	0.401466	FALSE	21.3625
TG(56:8) [NL-20:4]	N06AX	TG [NL]	OTHER ANTIDEPRESSANTS	0.0204161	FALSE	21.3625
TG(56:8) [NL-20:4]	R	TG [NL]	RESPIRATORY SYSTEM	-0.159578	FALSE	21.3625
TG(56:8) [NL-20:4]	R01	TG [NL]	NASAL PREPARATIONS	2.7848	FALSE	21.3625
TG(56:8) [NL-20:4]	R01AD	TG [NL]	CORTICOSTEROIDS	-0.201592	FALSE	21.3625
TG(56:8) [NL-20:4]	R03A	TG [NL]	ADRENERGICS, INHALANTS	-0.887058	FALSE	21.3625
TG(56:8) [NL-20:4]	R03CC	TG [NL]	SELECTIVE BETA-2-ADRENORECEPTOR AGONISTS	-0.38065	FALSE	21.3625
TG(56:8) [NL-20:4]	R03DC	TG [NL]	LEUKOTRIENE RECEPTOR ANTAGONISTS	-0.874969	FALSE	21.3625
TG(56:8) [NL-20:4]	R06A	TG [NL]	ANTIHISTAMINES FOR SYSTEMIC USE	-0.726218	FALSE	21.3625
TG(56:8) [NL-20:4]	R06AE	TG [NL]	PIPERAZINE DERIVATIVES	0.531901	FALSE	21.3625
TG(56:8) [NL-20:4]	R06AX	TG [NL]	OTHER ANTIHISTAMINES FOR SYSTEMIC USE	-0.54528	FALSE	21.3625
TG(56:8) [NL-20:4]	S01	TG [NL]	OPHTHALMOLOGICALS	0.505173	FALSE	21.3625
TG(56:8) [NL-20:4]	S01ED	TG [NL]	BETA BLOCKING AGENTS	1.47997	FALSE	21.3625
TG(56:8) [NL-20:4]	S01EE	TG [NL]	PROSTAGLANDIN ANALOGUES	0.894316	FALSE	21.3625
TG(56:8) [NL-20:4]	S01XA	TG [NL]	OTHER OPHTHALMOLOGICALS	0.726594	FALSE	21.3625
TG(56:8) [NL-20:5]	A	TG [NL]	ALIMENTARY TRACT AND METABOLISM	5.19718	FALSE	21.3625
TG(56:8) [NL-20:5]	A02BA	TG [NL]	H2-RECEPTOR ANTAGONISTS	-1.01653	FALSE	21.3625
TG(56:8) [NL-20:5]	A02BC	TG [NL]	PROTON PUMP INHIBITORS	-0.707869	FALSE	21.3625
TG(56:8) [NL-20:5]	A06A	TG [NL]	DRUGS FOR CONSTIPATION	0.433378	FALSE	21.3625
TG(56:8) [NL-20:5]	A06AA	TG [NL]	SOFTENERS, EMOLLIENTS	-0.372521	FALSE	21.3625
TG(56:8) [NL-20:5]	A06AC	TG [NL]	BULK-FORMING LAXATIVES	-2.08117	FALSE	21.3625
TG(56:8) [NL-20:5]	A06AC01	TG [NL]	ISPAGHULA (PSYLLA SEEDS)	0.718595	FALSE	21.3625
TG(56:8) [NL-20:5]	A07	TG [NL]	ANTIDIARRHEALS, INTESTINAL ANTIINFLAMMATORY/ANTIINFECTIVE AGENTS	-0.359633	FALSE	21.3625
TG(56:8) [NL-20:5]	A10	TG [NL]	DRUGS USED IN DIABETES	2.07567	FALSE	21.3625
TG(56:8) [NL-20:5]	A10BA	TG [NL]	BIGUANIDES	10.7921	FALSE	21.3625
TG(56:8) [NL-20:5]	A10BB	TG [NL]	SULFONYLUREAS	-0.701292	FALSE	21.3625
TG(56:8) [NL-20:5]	A11	TG [NL]	VITAMINS	12.5101	FALSE	21.3625
TG(56:8) [NL-20:5]	A11B	TG [NL]	MULTIVITAMINS, PLAIN	1.51145	FALSE	21.3625
TG(56:8) [NL-20:5]	A11G	TG [NL]	ASCORBIC ACID (VITAMIN C), INCL. COMBINATIONS	-0.561135	FALSE	21.3625
TG(56:8) [NL-20:5]	A12	TG [NL]	MINERALS	0.999182	FALSE	21.3625
TG(56:8) [NL-20:5]	A12BA	TG [NL]	POTASSIUM	-1.11517	FALSE	21.3625
TG(56:8) [NL-20:5]	A12CB	TG [NL]	ZINC	-0.233554	FALSE	21.3625
TG(56:8) [NL-20:5]	A12CE	TG [NL]	SELENIUM	12.876	FALSE	21.3625
TG(56:8) [NL-20:5]	B01AA	TG [NL]	VITAMIN K ANTAGONISTS	-0.681694	FALSE	21.3625
TG(56:8) [NL-20:5]	B01AC	TG [NL]	PLATELET AGGREGATION INHIBITORS EXCL. HEPARIN	8.87032	FALSE	21.3625
TG(56:8) [NL-20:5]	B03A	TG [NL]	IRON PREPARATIONS	0.299878	FALSE	21.3625
TG(56:8) [NL-20:5]	B03BA	TG [NL]	VITAMIN B12 (CYANOCOBALAMIN AND ANALOGUES)	-0.769935	FALSE	21.3625
TG(56:8) [NL-20:5]	B03BB	TG [NL]	FOLIC ACID AND DERIVATIVES	-0.32779	FALSE	21.3625
TG(56:8) [NL-20:5]	C	TG [NL]	CARDIOVASCULAR SYSTEM	1.42124	FALSE	21.3625
TG(56:8) [NL-20:5]	C01	TG [NL]	CARDIAC THERAPY	0.145869	FALSE	21.3625
TG(56:8) [NL-20:5]	C01DA	TG [NL]	ORGANIC NITRATES	-0.475039	FALSE	21.3625
TG(56:8) [NL-20:5]	C01EB	TG [NL]	OTHER CARDIAC PREPARATIONS	5.19976	FALSE	21.3625
TG(56:8) [NL-20:5]	C02	TG [NL]	ANTIHYPERTENSIVES	-0.0263527	FALSE	21.3625
TG(56:8) [NL-20:5]	C03	TG [NL]	DIURETICS	-1.3929	FALSE	21.3625
TG(56:8) [NL-20:5]	C03AA	TG [NL]	THIAZIDES, PLAIN	7.67337	FALSE	21.3625
TG(56:8) [NL-20:5]	C03CA	TG [NL]	SULFONAMIDES, PLAIN	0.254466	FALSE	21.3625
TG(56:8) [NL-20:5]	C03EA	TG [NL]	LOW-CEILING DIURETICS AND POTASSIUM-SPARING AGENTS	-1.22082	FALSE	21.3625
TG(56:8) [NL-20:5]	C07A	TG [NL]	BETA BLOCKING AGENTS	-0.108792	FALSE	21.3625
TG(56:8) [NL-20:5]	C07AB	TG [NL]	BETA BLOCKING AGENTS, SELECTIVE	-0.433833	FALSE	21.3625
TG(56:8) [NL-20:5]	C08CA	TG [NL]	DIHYDROPYRIDINE DERIVATIVES	1.09318	FALSE	21.3625
TG(56:8) [NL-20:5]	C08D	TG [NL]	SELECTIVE CALCIUM CHANNEL BLOCKERS WITH DIRECT CARDIAC EFFECTS	-0.088064	FALSE	21.3625
TG(56:8) [NL-20:5]	C09AA	TG [NL]	ACE INHIBITORS, PLAIN	1.21936	FALSE	21.3625
TG(56:8) [NL-20:5]	C09B	TG [NL]	ACE INHIBITORS, COMBINATIONS	-0.151919	FALSE	21.3625
TG(56:8) [NL-20:5]	C09CA	TG [NL]	ANGIOTENSIN II RECEPTOR BLOCKERS (ARBS), PLAIN	0.340595	FALSE	21.3625
TG(56:8) [NL-20:5]	C10AA	TG [NL]	HMG COA REDUCTASE INHIBITORS	21.7822	TRUE	21.3625
TG(56:8) [NL-20:5]	C10AB	TG [NL]	FIBRATES	-1.51547	FALSE	21.3625
TG(56:8) [NL-20:5]	C10AD	TG [NL]	NICOTINIC ACID AND DERIVATIVES	-0.597003	FALSE	21.3625
TG(56:8) [NL-20:5]	C10AX	TG [NL]	OTHER LIPID MODIFYING AGENTS	0.00482238	FALSE	21.3625
TG(56:8) [NL-20:5]	C10AX06	TG [NL]	OMEGA-3-TRIGLYCERIDES INCL. OTHER ESTERS AND ACIDS	47.5502	TRUE	21.3625
TG(56:8) [NL-20:5]	C10BA02	TG [NL]	SIMVASTATIN AND EZETIMIBE	10.2828	FALSE	21.3625
TG(56:8) [NL-20:5]	D	TG [NL]	DERMATOLOGICALS	0.224596	FALSE	21.3625
TG(56:8) [NL-20:5]	D07A	TG [NL]	CORTICOSTEROIDS, PLAIN	0.178673	FALSE	21.3625
TG(56:8) [NL-20:5]	G03	TG [NL]	SEX HORMONES AND MODULATORS OF THE GENITAL SYSTEM	-0.681134	FALSE	21.3625
TG(56:8) [NL-20:5]	G03BA	TG [NL]	3-OXOANDROSTEN (4) DERIVATIVES	-0.281137	FALSE	21.3625
TG(56:8) [NL-20:5]	G03C	TG [NL]	ESTROGENS	1.28894	FALSE	21.3625
TG(56:8) [NL-20:5]	G03CA	TG [NL]	NATURAL AND SEMISYNTHETIC ESTROGENS, PLAIN	4.2596	FALSE	21.3625
TG(56:8) [NL-20:5]	G03DA	TG [NL]	PREGNEN (4) DERIVATIVES	-0.412373	FALSE	21.3625
TG(56:8) [NL-20:5]	G04BD	TG [NL]	DRUGS FOR URINARY FREQUENCY AND INCONTINENCE	0.370086	FALSE	21.3625
TG(56:8) [NL-20:5]	G04BE	TG [NL]	DRUGS USED IN ERECTILE DYSFUNCTION	0.876403	FALSE	21.3625
TG(56:8) [NL-20:5]	G04CA	TG [NL]	ALPHA-ADRENORECEPTOR ANTAGONISTS	13.8837	FALSE	21.3625
TG(56:8) [NL-20:5]	G04CB	TG [NL]	TESTOSTERONE-5-ALPHA REDUCTASE INHIBITORS	0.759018	FALSE	21.3625
TG(56:8) [NL-20:5]	G04CX02	TG [NL]	SABALIS SERRULATAE FRUCTUS	1.7114	FALSE	21.3625
TG(56:8) [NL-20:5]	H	TG [NL]	SYSTEMIC HORMONAL PREPARATIONS, EXCL. SEX HORMONES AND INSULINS	-0.997287	FALSE	21.3625
TG(56:8) [NL-20:5]	H03AA	TG [NL]	THYROID HORMONES	0.956502	FALSE	21.3625
TG(56:8) [NL-20:5]	J01	TG [NL]	ANTIBACTERIALS FOR SYSTEMIC USE	-0.71772	FALSE	21.3625
TG(56:8) [NL-20:5]	L	TG [NL]	ANTINEOPLASTIC AND IMMUNOMODULATING AGENTS	-1.88214	FALSE	21.3625
TG(56:8) [NL-20:5]	M	TG [NL]	MUSCULO-SKELETAL SYSTEM	-0.368239	FALSE	21.3625
TG(56:8) [NL-20:5]	M01AB	TG [NL]	ACETIC ACID DERIVATIVES AND RELATED SUBSTANCES	-1.74194	FALSE	21.3625
TG(56:8) [NL-20:5]	M01AC	TG [NL]	OXICAMS	0.946159	FALSE	21.3625
TG(56:8) [NL-20:5]	M01AE	TG [NL]	PROPIONIC ACID DERIVATIVES	1.55061	FALSE	21.3625
TG(56:8) [NL-20:5]	M01AE01	TG [NL]	IBUPROFEN	0.423489	FALSE	21.3625
TG(56:8) [NL-20:5]	M01AH	TG [NL]	COXIBS	0.41135	FALSE	21.3625
TG(56:8) [NL-20:5]	M01AX	TG [NL]	OTHER ANTIINFLAMMATORY AND ANTIRHEUMATIC AGENTS, NON-STEROIDS	1.02743	FALSE	21.3625
TG(56:8) [NL-20:5]	M04A	TG [NL]	ANTIGOUT PREPARATIONS	0.901879	FALSE	21.3625
TG(56:8) [NL-20:5]	M05BA	TG [NL]	BISPHOSPHONATES	9.40118	FALSE	21.3625
TG(56:8) [NL-20:5]	N	TG [NL]	NERVOUS SYSTEM	-0.793188	FALSE	21.3625
TG(56:8) [NL-20:5]	N02	TG [NL]	ANALGESICS	-0.549963	FALSE	21.3625
TG(56:8) [NL-20:5]	N02BA	TG [NL]	SALICYLIC ACID AND DERIVATIVES	1.30828	FALSE	21.3625
TG(56:8) [NL-20:5]	N02BE	TG [NL]	ANILIDES	-1.4275	FALSE	21.3625
TG(56:8) [NL-20:5]	N03AX	TG [NL]	OTHER ANTIEPILEPTICS	0.307854	FALSE	21.3625
TG(56:8) [NL-20:5]	N05BA	TG [NL]	BENZODIAZEPINE DERIVATIVES	0.161718	FALSE	21.3625
TG(56:8) [NL-20:5]	N05CF	TG [NL]	BENZODIAZEPINE RELATED DRUGS	2.45126	FALSE	21.3625
TG(56:8) [NL-20:5]	N05CH	TG [NL]	MELATONIN RECEPTOR AGONISTS	-1.42998	FALSE	21.3625
TG(56:8) [NL-20:5]	N06	TG [NL]	PSYCHOANALEPTICS	-0.020066	FALSE	21.3625
TG(56:8) [NL-20:5]	N06AB	TG [NL]	SELECTIVE SEROTONIN REUPTAKE INHIBITORS	0.550535	FALSE	21.3625
TG(56:8) [NL-20:5]	N06AX	TG [NL]	OTHER ANTIDEPRESSANTS	2.38521	FALSE	21.3625
TG(56:8) [NL-20:5]	R	TG [NL]	RESPIRATORY SYSTEM	0.712965	FALSE	21.3625
TG(56:8) [NL-20:5]	R01	TG [NL]	NASAL PREPARATIONS	0.345674	FALSE	21.3625
TG(56:8) [NL-20:5]	R01AD	TG [NL]	CORTICOSTEROIDS	-0.149408	FALSE	21.3625
TG(56:8) [NL-20:5]	R03A	TG [NL]	ADRENERGICS, INHALANTS	-0.445471	FALSE	21.3625
TG(56:8) [NL-20:5]	R03CC	TG [NL]	SELECTIVE BETA-2-ADRENORECEPTOR AGONISTS	-0.0531117	FALSE	21.3625
TG(56:8) [NL-20:5]	R03DC	TG [NL]	LEUKOTRIENE RECEPTOR ANTAGONISTS	-1.56168	FALSE	21.3625
TG(56:8) [NL-20:5]	R06A	TG [NL]	ANTIHISTAMINES FOR SYSTEMIC USE	0.817453	FALSE	21.3625
TG(56:8) [NL-20:5]	R06AE	TG [NL]	PIPERAZINE DERIVATIVES	1.69768	FALSE	21.3625
TG(56:8) [NL-20:5]	R06AX	TG [NL]	OTHER ANTIHISTAMINES FOR SYSTEMIC USE	1.59218	FALSE	21.3625
TG(56:8) [NL-20:5]	S01	TG [NL]	OPHTHALMOLOGICALS	1.44844	FALSE	21.3625
TG(56:8) [NL-20:5]	S01ED	TG [NL]	BETA BLOCKING AGENTS	0.547606	FALSE	21.3625
TG(56:8) [NL-20:5]	S01EE	TG [NL]	PROSTAGLANDIN ANALOGUES	0.137148	FALSE	21.3625
TG(56:8) [NL-20:5]	S01XA	TG [NL]	OTHER OPHTHALMOLOGICALS	-1.38714	FALSE	21.3625
TG(56:8) [NL-22:6]	A	TG [NL]	ALIMENTARY TRACT AND METABOLISM	0.673907	FALSE	21.3625
TG(56:8) [NL-22:6]	A02BA	TG [NL]	H2-RECEPTOR ANTAGONISTS	-0.316543	FALSE	21.3625
TG(56:8) [NL-22:6]	A02BC	TG [NL]	PROTON PUMP INHIBITORS	0.567227	FALSE	21.3625
TG(56:8) [NL-22:6]	A06A	TG [NL]	DRUGS FOR CONSTIPATION	0.574917	FALSE	21.3625
TG(56:8) [NL-22:6]	A06AA	TG [NL]	SOFTENERS, EMOLLIENTS	-0.932416	FALSE	21.3625
TG(56:8) [NL-22:6]	A06AC	TG [NL]	BULK-FORMING LAXATIVES	-1.56408	FALSE	21.3625
TG(56:8) [NL-22:6]	A06AC01	TG [NL]	ISPAGHULA (PSYLLA SEEDS)	0.734141	FALSE	21.3625
TG(56:8) [NL-22:6]	A07	TG [NL]	ANTIDIARRHEALS, INTESTINAL ANTIINFLAMMATORY/ANTIINFECTIVE AGENTS	0.70867	FALSE	21.3625
TG(56:8) [NL-22:6]	A10	TG [NL]	DRUGS USED IN DIABETES	0.165501	FALSE	21.3625
TG(56:8) [NL-22:6]	A10BA	TG [NL]	BIGUANIDES	1.44812	FALSE	21.3625
TG(56:8) [NL-22:6]	A10BB	TG [NL]	SULFONYLUREAS	0.00360283	FALSE	21.3625
TG(56:8) [NL-22:6]	A11	TG [NL]	VITAMINS	9.36933	FALSE	21.3625
TG(56:8) [NL-22:6]	A11B	TG [NL]	MULTIVITAMINS, PLAIN	-0.3415	FALSE	21.3625
TG(56:8) [NL-22:6]	A11G	TG [NL]	ASCORBIC ACID (VITAMIN C), INCL. COMBINATIONS	-1.37685	FALSE	21.3625
TG(56:8) [NL-22:6]	A12	TG [NL]	MINERALS	1.54022	FALSE	21.3625
TG(56:8) [NL-22:6]	A12BA	TG [NL]	POTASSIUM	1.32852	FALSE	21.3625
TG(56:8) [NL-22:6]	A12CB	TG [NL]	ZINC	2.17461	FALSE	21.3625
TG(56:8) [NL-22:6]	A12CE	TG [NL]	SELENIUM	10.5742	FALSE	21.3625
TG(56:8) [NL-22:6]	B01AA	TG [NL]	VITAMIN K ANTAGONISTS	0.000311975	FALSE	21.3625
TG(56:8) [NL-22:6]	B01AC	TG [NL]	PLATELET AGGREGATION INHIBITORS EXCL. HEPARIN	8.40216	FALSE	21.3625
TG(56:8) [NL-22:6]	B03A	TG [NL]	IRON PREPARATIONS	0.720958	FALSE	21.3625
TG(56:8) [NL-22:6]	B03BA	TG [NL]	VITAMIN B12 (CYANOCOBALAMIN AND ANALOGUES)	-0.333939	FALSE	21.3625
TG(56:8) [NL-22:6]	B03BB	TG [NL]	FOLIC ACID AND DERIVATIVES	-0.194241	FALSE	21.3625
TG(56:8) [NL-22:6]	C	TG [NL]	CARDIOVASCULAR SYSTEM	0.922327	FALSE	21.3625
TG(56:8) [NL-22:6]	C01	TG [NL]	CARDIAC THERAPY	0.140674	FALSE	21.3625
TG(56:8) [NL-22:6]	C01DA	TG [NL]	ORGANIC NITRATES	-0.107722	FALSE	21.3625
TG(56:8) [NL-22:6]	C01EB	TG [NL]	OTHER CARDIAC PREPARATIONS	12.4898	FALSE	21.3625
TG(56:8) [NL-22:6]	C02	TG [NL]	ANTIHYPERTENSIVES	0.774988	FALSE	21.3625
TG(56:8) [NL-22:6]	C03	TG [NL]	DIURETICS	-0.00102909	FALSE	21.3625
TG(56:8) [NL-22:6]	C03AA	TG [NL]	THIAZIDES, PLAIN	5.87908	FALSE	21.3625
TG(56:8) [NL-22:6]	C03CA	TG [NL]	SULFONAMIDES, PLAIN	-0.547601	FALSE	21.3625
TG(56:8) [NL-22:6]	C03EA	TG [NL]	LOW-CEILING DIURETICS AND POTASSIUM-SPARING AGENTS	-0.327934	FALSE	21.3625
TG(56:8) [NL-22:6]	C07A	TG [NL]	BETA BLOCKING AGENTS	-0.900677	FALSE	21.3625
TG(56:8) [NL-22:6]	C07AB	TG [NL]	BETA BLOCKING AGENTS, SELECTIVE	-1.71201	FALSE	21.3625
TG(56:8) [NL-22:6]	C08CA	TG [NL]	DIHYDROPYRIDINE DERIVATIVES	0.918285	FALSE	21.3625
TG(56:8) [NL-22:6]	C08D	TG [NL]	SELECTIVE CALCIUM CHANNEL BLOCKERS WITH DIRECT CARDIAC EFFECTS	-0.371385	FALSE	21.3625
TG(56:8) [NL-22:6]	C09AA	TG [NL]	ACE INHIBITORS, PLAIN	0.41925	FALSE	21.3625
TG(56:8) [NL-22:6]	C09B	TG [NL]	ACE INHIBITORS, COMBINATIONS	-1.62118	FALSE	21.3625
TG(56:8) [NL-22:6]	C09CA	TG [NL]	ANGIOTENSIN II RECEPTOR BLOCKERS (ARBS), PLAIN	1.32319	FALSE	21.3625
TG(56:8) [NL-22:6]	C10AA	TG [NL]	HMG COA REDUCTASE INHIBITORS	11.88	FALSE	21.3625
TG(56:8) [NL-22:6]	C10AB	TG [NL]	FIBRATES	-1.30062	FALSE	21.3625
TG(56:8) [NL-22:6]	C10AD	TG [NL]	NICOTINIC ACID AND DERIVATIVES	-0.626782	FALSE	21.3625
TG(56:8) [NL-22:6]	C10AX	TG [NL]	OTHER LIPID MODIFYING AGENTS	0.518607	FALSE	21.3625
TG(56:8) [NL-22:6]	C10AX06	TG [NL]	OMEGA-3-TRIGLYCERIDES INCL. OTHER ESTERS AND ACIDS	43.4165	TRUE	21.3625
TG(56:8) [NL-22:6]	C10BA02	TG [NL]	SIMVASTATIN AND EZETIMIBE	-0.39605	FALSE	21.3625
TG(56:8) [NL-22:6]	D	TG [NL]	DERMATOLOGICALS	0.791695	FALSE	21.3625
TG(56:8) [NL-22:6]	D07A	TG [NL]	CORTICOSTEROIDS, PLAIN	0.414342	FALSE	21.3625
TG(56:8) [NL-22:6]	G03	TG [NL]	SEX HORMONES AND MODULATORS OF THE GENITAL SYSTEM	0.319801	FALSE	21.3625
TG(56:8) [NL-22:6]	G03BA	TG [NL]	3-OXOANDROSTEN (4) DERIVATIVES	0.857584	FALSE	21.3625
TG(56:8) [NL-22:6]	G03C	TG [NL]	ESTROGENS	7.69299	FALSE	21.3625
TG(56:8) [NL-22:6]	G03CA	TG [NL]	NATURAL AND SEMISYNTHETIC ESTROGENS, PLAIN	0.105916	FALSE	21.3625
TG(56:8) [NL-22:6]	G03DA	TG [NL]	PREGNEN (4) DERIVATIVES	1.10073	FALSE	21.3625
TG(56:8) [NL-22:6]	G04BD	TG [NL]	DRUGS FOR URINARY FREQUENCY AND INCONTINENCE	-0.767886	FALSE	21.3625
TG(56:8) [NL-22:6]	G04BE	TG [NL]	DRUGS USED IN ERECTILE DYSFUNCTION	0.108207	FALSE	21.3625
TG(56:8) [NL-22:6]	G04CA	TG [NL]	ALPHA-ADRENORECEPTOR ANTAGONISTS	2.44786	FALSE	21.3625
TG(56:8) [NL-22:6]	G04CB	TG [NL]	TESTOSTERONE-5-ALPHA REDUCTASE INHIBITORS	0.726833	FALSE	21.3625
TG(56:8) [NL-22:6]	G04CX02	TG [NL]	SABALIS SERRULATAE FRUCTUS	0.714736	FALSE	21.3625
TG(56:8) [NL-22:6]	H	TG [NL]	SYSTEMIC HORMONAL PREPARATIONS, EXCL. SEX HORMONES AND INSULINS	0.489543	FALSE	21.3625
TG(56:8) [NL-22:6]	H03AA	TG [NL]	THYROID HORMONES	-0.253127	FALSE	21.3625
TG(56:8) [NL-22:6]	J01	TG [NL]	ANTIBACTERIALS FOR SYSTEMIC USE	-0.205335	FALSE	21.3625
TG(56:8) [NL-22:6]	L	TG [NL]	ANTINEOPLASTIC AND IMMUNOMODULATING AGENTS	0.166064	FALSE	21.3625
TG(56:8) [NL-22:6]	M	TG [NL]	MUSCULO-SKELETAL SYSTEM	0.527375	FALSE	21.3625
TG(56:8) [NL-22:6]	M01AB	TG [NL]	ACETIC ACID DERIVATIVES AND RELATED SUBSTANCES	-0.637271	FALSE	21.3625
TG(56:8) [NL-22:6]	M01AC	TG [NL]	OXICAMS	0.68515	FALSE	21.3625
TG(56:8) [NL-22:6]	M01AE	TG [NL]	PROPIONIC ACID DERIVATIVES	0.722431	FALSE	21.3625
TG(56:8) [NL-22:6]	M01AE01	TG [NL]	IBUPROFEN	0.406618	FALSE	21.3625
TG(56:8) [NL-22:6]	M01AH	TG [NL]	COXIBS	2.06492	FALSE	21.3625
TG(56:8) [NL-22:6]	M01AX	TG [NL]	OTHER ANTIINFLAMMATORY AND ANTIRHEUMATIC AGENTS, NON-STEROIDS	5.5511	FALSE	21.3625
TG(56:8) [NL-22:6]	M04A	TG [NL]	ANTIGOUT PREPARATIONS	2.41829	FALSE	21.3625
TG(56:8) [NL-22:6]	M05BA	TG [NL]	BISPHOSPHONATES	1.74114	FALSE	21.3625
TG(56:8) [NL-22:6]	N	TG [NL]	NERVOUS SYSTEM	-0.534909	FALSE	21.3625
TG(56:8) [NL-22:6]	N02	TG [NL]	ANALGESICS	-0.0647282	FALSE	21.3625
TG(56:8) [NL-22:6]	N02BA	TG [NL]	SALICYLIC ACID AND DERIVATIVES	6.99076	FALSE	21.3625
TG(56:8) [NL-22:6]	N02BE	TG [NL]	ANILIDES	0.387699	FALSE	21.3625
TG(56:8) [NL-22:6]	N03AX	TG [NL]	OTHER ANTIEPILEPTICS	-0.55177	FALSE	21.3625
TG(56:8) [NL-22:6]	N05BA	TG [NL]	BENZODIAZEPINE DERIVATIVES	0.079355	FALSE	21.3625
TG(56:8) [NL-22:6]	N05CF	TG [NL]	BENZODIAZEPINE RELATED DRUGS	0.49874	FALSE	21.3625
TG(56:8) [NL-22:6]	N05CH	TG [NL]	MELATONIN RECEPTOR AGONISTS	0.0120113	FALSE	21.3625
TG(56:8) [NL-22:6]	N06	TG [NL]	PSYCHOANALEPTICS	0.160083	FALSE	21.3625
TG(56:8) [NL-22:6]	N06AB	TG [NL]	SELECTIVE SEROTONIN REUPTAKE INHIBITORS	1.47401	FALSE	21.3625
TG(56:8) [NL-22:6]	N06AX	TG [NL]	OTHER ANTIDEPRESSANTS	-0.196931	FALSE	21.3625
TG(56:8) [NL-22:6]	R	TG [NL]	RESPIRATORY SYSTEM	0.563706	FALSE	21.3625
TG(56:8) [NL-22:6]	R01	TG [NL]	NASAL PREPARATIONS	-0.695569	FALSE	21.3625
TG(56:8) [NL-22:6]	R01AD	TG [NL]	CORTICOSTEROIDS	-0.947196	FALSE	21.3625
TG(56:8) [NL-22:6]	R03A	TG [NL]	ADRENERGICS, INHALANTS	-1.36559	FALSE	21.3625
TG(56:8) [NL-22:6]	R03CC	TG [NL]	SELECTIVE BETA-2-ADRENORECEPTOR AGONISTS	2.59879	FALSE	21.3625
TG(56:8) [NL-22:6]	R03DC	TG [NL]	LEUKOTRIENE RECEPTOR ANTAGONISTS	-0.355411	FALSE	21.3625
TG(56:8) [NL-22:6]	R06A	TG [NL]	ANTIHISTAMINES FOR SYSTEMIC USE	0.275682	FALSE	21.3625
TG(56:8) [NL-22:6]	R06AE	TG [NL]	PIPERAZINE DERIVATIVES	-0.733601	FALSE	21.3625
TG(56:8) [NL-22:6]	R06AX	TG [NL]	OTHER ANTIHISTAMINES FOR SYSTEMIC USE	0.104238	FALSE	21.3625
TG(56:8) [NL-22:6]	S01	TG [NL]	OPHTHALMOLOGICALS	1.02021	FALSE	21.3625
TG(56:8) [NL-22:6]	S01ED	TG [NL]	BETA BLOCKING AGENTS	-0.0455689	FALSE	21.3625
TG(56:8) [NL-22:6]	S01EE	TG [NL]	PROSTAGLANDIN ANALOGUES	-0.515635	FALSE	21.3625
TG(56:8) [NL-22:6]	S01XA	TG [NL]	OTHER OPHTHALMOLOGICALS	-1.20244	FALSE	21.3625
TG(56:8) [SIM]	A	TG [SIM]	ALIMENTARY TRACT AND METABOLISM	6.05999	FALSE	21.3625
TG(56:8) [SIM]	A02BA	TG [SIM]	H2-RECEPTOR ANTAGONISTS	-1.29275	FALSE	21.3625
TG(56:8) [SIM]	A02BC	TG [SIM]	PROTON PUMP INHIBITORS	-0.0530068	FALSE	21.3625
TG(56:8) [SIM]	A06A	TG [SIM]	DRUGS FOR CONSTIPATION	0.33166	FALSE	21.3625
TG(56:8) [SIM]	A06AA	TG [SIM]	SOFTENERS, EMOLLIENTS	-1.16571	FALSE	21.3625
TG(56:8) [SIM]	A06AC	TG [SIM]	BULK-FORMING LAXATIVES	-1.73836	FALSE	21.3625
TG(56:8) [SIM]	A06AC01	TG [SIM]	ISPAGHULA (PSYLLA SEEDS)	2.31186	FALSE	21.3625
TG(56:8) [SIM]	A07	TG [SIM]	ANTIDIARRHEALS, INTESTINAL ANTIINFLAMMATORY/ANTIINFECTIVE AGENTS	0.392925	FALSE	21.3625
TG(56:8) [SIM]	A10	TG [SIM]	DRUGS USED IN DIABETES	2.40719	FALSE	21.3625
TG(56:8) [SIM]	A10BA	TG [SIM]	BIGUANIDES	10.3013	FALSE	21.3625
TG(56:8) [SIM]	A10BB	TG [SIM]	SULFONYLUREAS	0.624059	FALSE	21.3625
TG(56:8) [SIM]	A11	TG [SIM]	VITAMINS	10.97	FALSE	21.3625
TG(56:8) [SIM]	A11B	TG [SIM]	MULTIVITAMINS, PLAIN	0.522069	FALSE	21.3625
TG(56:8) [SIM]	A11G	TG [SIM]	ASCORBIC ACID (VITAMIN C), INCL. COMBINATIONS	-0.743773	FALSE	21.3625
TG(56:8) [SIM]	A12	TG [SIM]	MINERALS	3.34852	FALSE	21.3625
TG(56:8) [SIM]	A12BA	TG [SIM]	POTASSIUM	-1.00935	FALSE	21.3625
TG(56:8) [SIM]	A12CB	TG [SIM]	ZINC	1.04846	FALSE	21.3625
TG(56:8) [SIM]	A12CE	TG [SIM]	SELENIUM	9.48146	FALSE	21.3625
TG(56:8) [SIM]	B01AA	TG [SIM]	VITAMIN K ANTAGONISTS	-1.09214	FALSE	21.3625
TG(56:8) [SIM]	B01AC	TG [SIM]	PLATELET AGGREGATION INHIBITORS EXCL. HEPARIN	5.50589	FALSE	21.3625
TG(56:8) [SIM]	B03A	TG [SIM]	IRON PREPARATIONS	-0.382647	FALSE	21.3625
TG(56:8) [SIM]	B03BA	TG [SIM]	VITAMIN B12 (CYANOCOBALAMIN AND ANALOGUES)	-0.4191	FALSE	21.3625
TG(56:8) [SIM]	B03BB	TG [SIM]	FOLIC ACID AND DERIVATIVES	0.535901	FALSE	21.3625
TG(56:8) [SIM]	C	TG [SIM]	CARDIOVASCULAR SYSTEM	8.60148	FALSE	21.3625
TG(56:8) [SIM]	C01	TG [SIM]	CARDIAC THERAPY	1.12778	FALSE	21.3625
TG(56:8) [SIM]	C01DA	TG [SIM]	ORGANIC NITRATES	0.785283	FALSE	21.3625
TG(56:8) [SIM]	C01EB	TG [SIM]	OTHER CARDIAC PREPARATIONS	6.71896	FALSE	21.3625
TG(56:8) [SIM]	C02	TG [SIM]	ANTIHYPERTENSIVES	-0.0385538	FALSE	21.3625
TG(56:8) [SIM]	C03	TG [SIM]	DIURETICS	0.853559	FALSE	21.3625
TG(56:8) [SIM]	C03AA	TG [SIM]	THIAZIDES, PLAIN	4.58368	FALSE	21.3625
TG(56:8) [SIM]	C03CA	TG [SIM]	SULFONAMIDES, PLAIN	-0.390971	FALSE	21.3625
TG(56:8) [SIM]	C03EA	TG [SIM]	LOW-CEILING DIURETICS AND POTASSIUM-SPARING AGENTS	-0.544536	FALSE	21.3625
TG(56:8) [SIM]	C07A	TG [SIM]	BETA BLOCKING AGENTS	-1.28411	FALSE	21.3625
TG(56:8) [SIM]	C07AB	TG [SIM]	BETA BLOCKING AGENTS, SELECTIVE	-0.267222	FALSE	21.3625
TG(56:8) [SIM]	C08CA	TG [SIM]	DIHYDROPYRIDINE DERIVATIVES	0.659569	FALSE	21.3625
TG(56:8) [SIM]	C08D	TG [SIM]	SELECTIVE CALCIUM CHANNEL BLOCKERS WITH DIRECT CARDIAC EFFECTS	-0.242399	FALSE	21.3625
TG(56:8) [SIM]	C09AA	TG [SIM]	ACE INHIBITORS, PLAIN	1.09666	FALSE	21.3625
TG(56:8) [SIM]	C09B	TG [SIM]	ACE INHIBITORS, COMBINATIONS	-0.700472	FALSE	21.3625
TG(56:8) [SIM]	C09CA	TG [SIM]	ANGIOTENSIN II RECEPTOR BLOCKERS (ARBS), PLAIN	0.899779	FALSE	21.3625
TG(56:8) [SIM]	C10AA	TG [SIM]	HMG COA REDUCTASE INHIBITORS	16.0497	FALSE	21.3625
TG(56:8) [SIM]	C10AB	TG [SIM]	FIBRATES	-1.10824	FALSE	21.3625
TG(56:8) [SIM]	C10AD	TG [SIM]	NICOTINIC ACID AND DERIVATIVES	-1.29556	FALSE	21.3625
TG(56:8) [SIM]	C10AX	TG [SIM]	OTHER LIPID MODIFYING AGENTS	1.41167	FALSE	21.3625
TG(56:8) [SIM]	C10AX06	TG [SIM]	OMEGA-3-TRIGLYCERIDES INCL. OTHER ESTERS AND ACIDS	25.0688	TRUE	21.3625
TG(56:8) [SIM]	C10BA02	TG [SIM]	SIMVASTATIN AND EZETIMIBE	10.1031	FALSE	21.3625
TG(56:8) [SIM]	D	TG [SIM]	DERMATOLOGICALS	-0.0821308	FALSE	21.3625
TG(56:8) [SIM]	D07A	TG [SIM]	CORTICOSTEROIDS, PLAIN	-0.454155	FALSE	21.3625
TG(56:8) [SIM]	G03	TG [SIM]	SEX HORMONES AND MODULATORS OF THE GENITAL SYSTEM	-0.231468	FALSE	21.3625
TG(56:8) [SIM]	G03BA	TG [SIM]	3-OXOANDROSTEN (4) DERIVATIVES	0.879935	FALSE	21.3625
TG(56:8) [SIM]	G03C	TG [SIM]	ESTROGENS	10.0856	FALSE	21.3625
TG(56:8) [SIM]	G03CA	TG [SIM]	NATURAL AND SEMISYNTHETIC ESTROGENS, PLAIN	0.585909	FALSE	21.3625
TG(56:8) [SIM]	G03DA	TG [SIM]	PREGNEN (4) DERIVATIVES	0.714986	FALSE	21.3625
TG(56:8) [SIM]	G04BD	TG [SIM]	DRUGS FOR URINARY FREQUENCY AND INCONTINENCE	0.80562	FALSE	21.3625
TG(56:8) [SIM]	G04BE	TG [SIM]	DRUGS USED IN ERECTILE DYSFUNCTION	-0.577661	FALSE	21.3625
TG(56:8) [SIM]	G04CA	TG [SIM]	ALPHA-ADRENORECEPTOR ANTAGONISTS	6.57559	FALSE	21.3625
TG(56:8) [SIM]	G04CB	TG [SIM]	TESTOSTERONE-5-ALPHA REDUCTASE INHIBITORS	0.774775	FALSE	21.3625
TG(56:8) [SIM]	G04CX02	TG [SIM]	SABALIS SERRULATAE FRUCTUS	-0.07063	FALSE	21.3625
TG(56:8) [SIM]	H	TG [SIM]	SYSTEMIC HORMONAL PREPARATIONS, EXCL. SEX HORMONES AND INSULINS	1.08452	FALSE	21.3625
TG(56:8) [SIM]	H03AA	TG [SIM]	THYROID HORMONES	0.976719	FALSE	21.3625
TG(56:8) [SIM]	J01	TG [SIM]	ANTIBACTERIALS FOR SYSTEMIC USE	-1.62772	FALSE	21.3625
TG(56:8) [SIM]	L	TG [SIM]	ANTINEOPLASTIC AND IMMUNOMODULATING AGENTS	-0.933948	FALSE	21.3625
TG(56:8) [SIM]	M	TG [SIM]	MUSCULO-SKELETAL SYSTEM	-0.633495	FALSE	21.3625
TG(56:8) [SIM]	M01AB	TG [SIM]	ACETIC ACID DERIVATIVES AND RELATED SUBSTANCES	-1.67111	FALSE	21.3625
TG(56:8) [SIM]	M01AC	TG [SIM]	OXICAMS	0.643092	FALSE	21.3625
TG(56:8) [SIM]	M01AE	TG [SIM]	PROPIONIC ACID DERIVATIVES	2.5609	FALSE	21.3625
TG(56:8) [SIM]	M01AE01	TG [SIM]	IBUPROFEN	-0.219152	FALSE	21.3625
TG(56:8) [SIM]	M01AH	TG [SIM]	COXIBS	1.33573	FALSE	21.3625
TG(56:8) [SIM]	M01AX	TG [SIM]	OTHER ANTIINFLAMMATORY AND ANTIRHEUMATIC AGENTS, NON-STEROIDS	2.18958	FALSE	21.3625
TG(56:8) [SIM]	M04A	TG [SIM]	ANTIGOUT PREPARATIONS	0.640456	FALSE	21.3625
TG(56:8) [SIM]	M05BA	TG [SIM]	BISPHOSPHONATES	10.0088	FALSE	21.3625
TG(56:8) [SIM]	N	TG [SIM]	NERVOUS SYSTEM	-0.69777	FALSE	21.3625
TG(56:8) [SIM]	N02	TG [SIM]	ANALGESICS	-1.49921	FALSE	21.3625
TG(56:8) [SIM]	N02BA	TG [SIM]	SALICYLIC ACID AND DERIVATIVES	3.5616	FALSE	21.3625
TG(56:8) [SIM]	N02BE	TG [SIM]	ANILIDES	-0.115104	FALSE	21.3625
TG(56:8) [SIM]	N03AX	TG [SIM]	OTHER ANTIEPILEPTICS	-0.991549	FALSE	21.3625
TG(56:8) [SIM]	N05BA	TG [SIM]	BENZODIAZEPINE DERIVATIVES	0.26777	FALSE	21.3625
TG(56:8) [SIM]	N05CF	TG [SIM]	BENZODIAZEPINE RELATED DRUGS	-0.347902	FALSE	21.3625
TG(56:8) [SIM]	N05CH	TG [SIM]	MELATONIN RECEPTOR AGONISTS	-1.06875	FALSE	21.3625
TG(56:8) [SIM]	N06	TG [SIM]	PSYCHOANALEPTICS	-0.5042	FALSE	21.3625
TG(56:8) [SIM]	N06AB	TG [SIM]	SELECTIVE SEROTONIN REUPTAKE INHIBITORS	0.396026	FALSE	21.3625
TG(56:8) [SIM]	N06AX	TG [SIM]	OTHER ANTIDEPRESSANTS	-0.0164493	FALSE	21.3625
TG(56:8) [SIM]	R	TG [SIM]	RESPIRATORY SYSTEM	0.208207	FALSE	21.3625
TG(56:8) [SIM]	R01	TG [SIM]	NASAL PREPARATIONS	0.741219	FALSE	21.3625
TG(56:8) [SIM]	R01AD	TG [SIM]	CORTICOSTEROIDS	-0.777221	FALSE	21.3625
TG(56:8) [SIM]	R03A	TG [SIM]	ADRENERGICS, INHALANTS	-1.46059	FALSE	21.3625
TG(56:8) [SIM]	R03CC	TG [SIM]	SELECTIVE BETA-2-ADRENORECEPTOR AGONISTS	0.652963	FALSE	21.3625
TG(56:8) [SIM]	R03DC	TG [SIM]	LEUKOTRIENE RECEPTOR ANTAGONISTS	-1.04568	FALSE	21.3625
TG(56:8) [SIM]	R06A	TG [SIM]	ANTIHISTAMINES FOR SYSTEMIC USE	0.348503	FALSE	21.3625
TG(56:8) [SIM]	R06AE	TG [SIM]	PIPERAZINE DERIVATIVES	0.761689	FALSE	21.3625
TG(56:8) [SIM]	R06AX	TG [SIM]	OTHER ANTIHISTAMINES FOR SYSTEMIC USE	0.533044	FALSE	21.3625
TG(56:8) [SIM]	S01	TG [SIM]	OPHTHALMOLOGICALS	0.953635	FALSE	21.3625
TG(56:8) [SIM]	S01ED	TG [SIM]	BETA BLOCKING AGENTS	1.05745	FALSE	21.3625
TG(56:8) [SIM]	S01EE	TG [SIM]	PROSTAGLANDIN ANALOGUES	-0.234008	FALSE	21.3625
TG(56:8) [SIM]	S01XA	TG [SIM]	OTHER OPHTHALMOLOGICALS	-0.126259	FALSE	21.3625
TG(56:9) [NL-22:6]	A	TG [NL]	ALIMENTARY TRACT AND METABOLISM	1.43831	FALSE	21.3625
TG(56:9) [NL-22:6]	A02BA	TG [NL]	H2-RECEPTOR ANTAGONISTS	-1.22238	FALSE	21.3625
TG(56:9) [NL-22:6]	A02BC	TG [NL]	PROTON PUMP INHIBITORS	-0.393709	FALSE	21.3625
TG(56:9) [NL-22:6]	A06A	TG [NL]	DRUGS FOR CONSTIPATION	1.12978	FALSE	21.3625
TG(56:9) [NL-22:6]	A06AA	TG [NL]	SOFTENERS, EMOLLIENTS	-0.834043	FALSE	21.3625
TG(56:9) [NL-22:6]	A06AC	TG [NL]	BULK-FORMING LAXATIVES	-1.48764	FALSE	21.3625
TG(56:9) [NL-22:6]	A06AC01	TG [NL]	ISPAGHULA (PSYLLA SEEDS)	0.738102	FALSE	21.3625
TG(56:9) [NL-22:6]	A07	TG [NL]	ANTIDIARRHEALS, INTESTINAL ANTIINFLAMMATORY/ANTIINFECTIVE AGENTS	0.462371	FALSE	21.3625
TG(56:9) [NL-22:6]	A10	TG [NL]	DRUGS USED IN DIABETES	-0.30368	FALSE	21.3625
TG(56:9) [NL-22:6]	A10BA	TG [NL]	BIGUANIDES	1.79434	FALSE	21.3625
TG(56:9) [NL-22:6]	A10BB	TG [NL]	SULFONYLUREAS	0.256089	FALSE	21.3625
TG(56:9) [NL-22:6]	A11	TG [NL]	VITAMINS	10.8171	FALSE	21.3625
TG(56:9) [NL-22:6]	A11B	TG [NL]	MULTIVITAMINS, PLAIN	0.560956	FALSE	21.3625
TG(56:9) [NL-22:6]	A11G	TG [NL]	ASCORBIC ACID (VITAMIN C), INCL. COMBINATIONS	-0.840752	FALSE	21.3625
TG(56:9) [NL-22:6]	A12	TG [NL]	MINERALS	1.35647	FALSE	21.3625
TG(56:9) [NL-22:6]	A12BA	TG [NL]	POTASSIUM	-0.260346	FALSE	21.3625
TG(56:9) [NL-22:6]	A12CB	TG [NL]	ZINC	2.38346	FALSE	21.3625
TG(56:9) [NL-22:6]	A12CE	TG [NL]	SELENIUM	9.66447	FALSE	21.3625
TG(56:9) [NL-22:6]	B01AA	TG [NL]	VITAMIN K ANTAGONISTS	0.552968	FALSE	21.3625
TG(56:9) [NL-22:6]	B01AC	TG [NL]	PLATELET AGGREGATION INHIBITORS EXCL. HEPARIN	2.44797	FALSE	21.3625
TG(56:9) [NL-22:6]	B03A	TG [NL]	IRON PREPARATIONS	0.0839264	FALSE	21.3625
TG(56:9) [NL-22:6]	B03BA	TG [NL]	VITAMIN B12 (CYANOCOBALAMIN AND ANALOGUES)	-0.459444	FALSE	21.3625
TG(56:9) [NL-22:6]	B03BB	TG [NL]	FOLIC ACID AND DERIVATIVES	0.232395	FALSE	21.3625
TG(56:9) [NL-22:6]	C	TG [NL]	CARDIOVASCULAR SYSTEM	2.56569	FALSE	21.3625
TG(56:9) [NL-22:6]	C01	TG [NL]	CARDIAC THERAPY	0.791332	FALSE	21.3625
TG(56:9) [NL-22:6]	C01DA	TG [NL]	ORGANIC NITRATES	0.353802	FALSE	21.3625
TG(56:9) [NL-22:6]	C01EB	TG [NL]	OTHER CARDIAC PREPARATIONS	10.3658	FALSE	21.3625
TG(56:9) [NL-22:6]	C02	TG [NL]	ANTIHYPERTENSIVES	0.694827	FALSE	21.3625
TG(56:9) [NL-22:6]	C03	TG [NL]	DIURETICS	0.270297	FALSE	21.3625
TG(56:9) [NL-22:6]	C03AA	TG [NL]	THIAZIDES, PLAIN	5.5084	FALSE	21.3625
TG(56:9) [NL-22:6]	C03CA	TG [NL]	SULFONAMIDES, PLAIN	-0.763268	FALSE	21.3625
TG(56:9) [NL-22:6]	C03EA	TG [NL]	LOW-CEILING DIURETICS AND POTASSIUM-SPARING AGENTS	-0.217944	FALSE	21.3625
TG(56:9) [NL-22:6]	C07A	TG [NL]	BETA BLOCKING AGENTS	-1.62788	FALSE	21.3625
TG(56:9) [NL-22:6]	C07AB	TG [NL]	BETA BLOCKING AGENTS, SELECTIVE	-1.48254	FALSE	21.3625
TG(56:9) [NL-22:6]	C08CA	TG [NL]	DIHYDROPYRIDINE DERIVATIVES	-0.683089	FALSE	21.3625
TG(56:9) [NL-22:6]	C08D	TG [NL]	SELECTIVE CALCIUM CHANNEL BLOCKERS WITH DIRECT CARDIAC EFFECTS	-0.656235	FALSE	21.3625
TG(56:9) [NL-22:6]	C09AA	TG [NL]	ACE INHIBITORS, PLAIN	1.4392	FALSE	21.3625
TG(56:9) [NL-22:6]	C09B	TG [NL]	ACE INHIBITORS, COMBINATIONS	-1.2348	FALSE	21.3625
TG(56:9) [NL-22:6]	C09CA	TG [NL]	ANGIOTENSIN II RECEPTOR BLOCKERS (ARBS), PLAIN	0.573807	FALSE	21.3625
TG(56:9) [NL-22:6]	C10AA	TG [NL]	HMG COA REDUCTASE INHIBITORS	12.4321	FALSE	21.3625
TG(56:9) [NL-22:6]	C10AB	TG [NL]	FIBRATES	-0.533247	FALSE	21.3625
TG(56:9) [NL-22:6]	C10AD	TG [NL]	NICOTINIC ACID AND DERIVATIVES	-0.484585	FALSE	21.3625
TG(56:9) [NL-22:6]	C10AX	TG [NL]	OTHER LIPID MODIFYING AGENTS	0.885514	FALSE	21.3625
TG(56:9) [NL-22:6]	C10AX06	TG [NL]	OMEGA-3-TRIGLYCERIDES INCL. OTHER ESTERS AND ACIDS	35.8198	TRUE	21.3625
TG(56:9) [NL-22:6]	C10BA02	TG [NL]	SIMVASTATIN AND EZETIMIBE	0.402959	FALSE	21.3625
TG(56:9) [NL-22:6]	D	TG [NL]	DERMATOLOGICALS	0.847278	FALSE	21.3625
TG(56:9) [NL-22:6]	D07A	TG [NL]	CORTICOSTEROIDS, PLAIN	1.43857	FALSE	21.3625
TG(56:9) [NL-22:6]	G03	TG [NL]	SEX HORMONES AND MODULATORS OF THE GENITAL SYSTEM	1.04431	FALSE	21.3625
TG(56:9) [NL-22:6]	G03BA	TG [NL]	3-OXOANDROSTEN (4) DERIVATIVES	0.261017	FALSE	21.3625
TG(56:9) [NL-22:6]	G03C	TG [NL]	ESTROGENS	10.5663	FALSE	21.3625
TG(56:9) [NL-22:6]	G03CA	TG [NL]	NATURAL AND SEMISYNTHETIC ESTROGENS, PLAIN	-0.415402	FALSE	21.3625
TG(56:9) [NL-22:6]	G03DA	TG [NL]	PREGNEN (4) DERIVATIVES	0.694314	FALSE	21.3625
TG(56:9) [NL-22:6]	G04BD	TG [NL]	DRUGS FOR URINARY FREQUENCY AND INCONTINENCE	-0.751263	FALSE	21.3625
TG(56:9) [NL-22:6]	G04BE	TG [NL]	DRUGS USED IN ERECTILE DYSFUNCTION	0.228282	FALSE	21.3625
TG(56:9) [NL-22:6]	G04CA	TG [NL]	ALPHA-ADRENORECEPTOR ANTAGONISTS	3.07905	FALSE	21.3625
TG(56:9) [NL-22:6]	G04CB	TG [NL]	TESTOSTERONE-5-ALPHA REDUCTASE INHIBITORS	0.426048	FALSE	21.3625
TG(56:9) [NL-22:6]	G04CX02	TG [NL]	SABALIS SERRULATAE FRUCTUS	0.938166	FALSE	21.3625
TG(56:9) [NL-22:6]	H	TG [NL]	SYSTEMIC HORMONAL PREPARATIONS, EXCL. SEX HORMONES AND INSULINS	0.631344	FALSE	21.3625
TG(56:9) [NL-22:6]	H03AA	TG [NL]	THYROID HORMONES	0.216055	FALSE	21.3625
TG(56:9) [NL-22:6]	J01	TG [NL]	ANTIBACTERIALS FOR SYSTEMIC USE	0.641746	FALSE	21.3625
TG(56:9) [NL-22:6]	L	TG [NL]	ANTINEOPLASTIC AND IMMUNOMODULATING AGENTS	0.644068	FALSE	21.3625
TG(56:9) [NL-22:6]	M	TG [NL]	MUSCULO-SKELETAL SYSTEM	1.30186	FALSE	21.3625
TG(56:9) [NL-22:6]	M01AB	TG [NL]	ACETIC ACID DERIVATIVES AND RELATED SUBSTANCES	-1.03082	FALSE	21.3625
TG(56:9) [NL-22:6]	M01AC	TG [NL]	OXICAMS	0.838875	FALSE	21.3625
TG(56:9) [NL-22:6]	M01AE	TG [NL]	PROPIONIC ACID DERIVATIVES	0.863571	FALSE	21.3625
TG(56:9) [NL-22:6]	M01AE01	TG [NL]	IBUPROFEN	0.217397	FALSE	21.3625
TG(56:9) [NL-22:6]	M01AH	TG [NL]	COXIBS	3.98652	FALSE	21.3625
TG(56:9) [NL-22:6]	M01AX	TG [NL]	OTHER ANTIINFLAMMATORY AND ANTIRHEUMATIC AGENTS, NON-STEROIDS	5.33445	FALSE	21.3625
TG(56:9) [NL-22:6]	M04A	TG [NL]	ANTIGOUT PREPARATIONS	2.61167	FALSE	21.3625
TG(56:9) [NL-22:6]	M05BA	TG [NL]	BISPHOSPHONATES	6.88669	FALSE	21.3625
TG(56:9) [NL-22:6]	N	TG [NL]	NERVOUS SYSTEM	0.00720857	FALSE	21.3625
TG(56:9) [NL-22:6]	N02	TG [NL]	ANALGESICS	-1.21316	FALSE	21.3625
TG(56:9) [NL-22:6]	N02BA	TG [NL]	SALICYLIC ACID AND DERIVATIVES	5.64376	FALSE	21.3625
TG(56:9) [NL-22:6]	N02BE	TG [NL]	ANILIDES	0.0348891	FALSE	21.3625
TG(56:9) [NL-22:6]	N03AX	TG [NL]	OTHER ANTIEPILEPTICS	-0.0796283	FALSE	21.3625
TG(56:9) [NL-22:6]	N05BA	TG [NL]	BENZODIAZEPINE DERIVATIVES	0.162235	FALSE	21.3625
TG(56:9) [NL-22:6]	N05CF	TG [NL]	BENZODIAZEPINE RELATED DRUGS	-0.470233	FALSE	21.3625
TG(56:9) [NL-22:6]	N05CH	TG [NL]	MELATONIN RECEPTOR AGONISTS	0.23396	FALSE	21.3625
TG(56:9) [NL-22:6]	N06	TG [NL]	PSYCHOANALEPTICS	-0.537504	FALSE	21.3625
TG(56:9) [NL-22:6]	N06AB	TG [NL]	SELECTIVE SEROTONIN REUPTAKE INHIBITORS	1.56448	FALSE	21.3625
TG(56:9) [NL-22:6]	N06AX	TG [NL]	OTHER ANTIDEPRESSANTS	-0.403754	FALSE	21.3625
TG(56:9) [NL-22:6]	R	TG [NL]	RESPIRATORY SYSTEM	0.428325	FALSE	21.3625
TG(56:9) [NL-22:6]	R01	TG [NL]	NASAL PREPARATIONS	-0.136065	FALSE	21.3625
TG(56:9) [NL-22:6]	R01AD	TG [NL]	CORTICOSTEROIDS	-0.488099	FALSE	21.3625
TG(56:9) [NL-22:6]	R03A	TG [NL]	ADRENERGICS, INHALANTS	-1.19289	FALSE	21.3625
TG(56:9) [NL-22:6]	R03CC	TG [NL]	SELECTIVE BETA-2-ADRENORECEPTOR AGONISTS	1.52924	FALSE	21.3625
TG(56:9) [NL-22:6]	R03DC	TG [NL]	LEUKOTRIENE RECEPTOR ANTAGONISTS	-0.500902	FALSE	21.3625
TG(56:9) [NL-22:6]	R06A	TG [NL]	ANTIHISTAMINES FOR SYSTEMIC USE	-0.401658	FALSE	21.3625
TG(56:9) [NL-22:6]	R06AE	TG [NL]	PIPERAZINE DERIVATIVES	2.27289	FALSE	21.3625
TG(56:9) [NL-22:6]	R06AX	TG [NL]	OTHER ANTIHISTAMINES FOR SYSTEMIC USE	0.174659	FALSE	21.3625
TG(56:9) [NL-22:6]	S01	TG [NL]	OPHTHALMOLOGICALS	1.13183	FALSE	21.3625
TG(56:9) [NL-22:6]	S01ED	TG [NL]	BETA BLOCKING AGENTS	-0.500873	FALSE	21.3625
TG(56:9) [NL-22:6]	S01EE	TG [NL]	PROSTAGLANDIN ANALOGUES	-0.451428	FALSE	21.3625
TG(56:9) [NL-22:6]	S01XA	TG [NL]	OTHER OPHTHALMOLOGICALS	-1.01136	FALSE	21.3625
TG(56:9) [SIM]	A	TG [SIM]	ALIMENTARY TRACT AND METABOLISM	6.4822	FALSE	21.3625
TG(56:9) [SIM]	A02BA	TG [SIM]	H2-RECEPTOR ANTAGONISTS	-1.06568	FALSE	21.3625
TG(56:9) [SIM]	A02BC	TG [SIM]	PROTON PUMP INHIBITORS	-0.0547482	FALSE	21.3625
TG(56:9) [SIM]	A06A	TG [SIM]	DRUGS FOR CONSTIPATION	-0.177273	FALSE	21.3625
TG(56:9) [SIM]	A06AA	TG [SIM]	SOFTENERS, EMOLLIENTS	-0.389294	FALSE	21.3625
TG(56:9) [SIM]	A06AC	TG [SIM]	BULK-FORMING LAXATIVES	-1.24839	FALSE	21.3625
TG(56:9) [SIM]	A06AC01	TG [SIM]	ISPAGHULA (PSYLLA SEEDS)	1.26949	FALSE	21.3625
TG(56:9) [SIM]	A07	TG [SIM]	ANTIDIARRHEALS, INTESTINAL ANTIINFLAMMATORY/ANTIINFECTIVE AGENTS	-0.290886	FALSE	21.3625
TG(56:9) [SIM]	A10	TG [SIM]	DRUGS USED IN DIABETES	1.35028	FALSE	21.3625
TG(56:9) [SIM]	A10BA	TG [SIM]	BIGUANIDES	12.4325	FALSE	21.3625
TG(56:9) [SIM]	A10BB	TG [SIM]	SULFONYLUREAS	0.166292	FALSE	21.3625
TG(56:9) [SIM]	A11	TG [SIM]	VITAMINS	13.3853	FALSE	21.3625
TG(56:9) [SIM]	A11B	TG [SIM]	MULTIVITAMINS, PLAIN	1.23255	FALSE	21.3625
TG(56:9) [SIM]	A11G	TG [SIM]	ASCORBIC ACID (VITAMIN C), INCL. COMBINATIONS	0.0465073	FALSE	21.3625
TG(56:9) [SIM]	A12	TG [SIM]	MINERALS	2.05059	FALSE	21.3625
TG(56:9) [SIM]	A12BA	TG [SIM]	POTASSIUM	-1.13364	FALSE	21.3625
TG(56:9) [SIM]	A12CB	TG [SIM]	ZINC	1.35172	FALSE	21.3625
TG(56:9) [SIM]	A12CE	TG [SIM]	SELENIUM	9.2796	FALSE	21.3625
TG(56:9) [SIM]	B01AA	TG [SIM]	VITAMIN K ANTAGONISTS	-0.79907	FALSE	21.3625
TG(56:9) [SIM]	B01AC	TG [SIM]	PLATELET AGGREGATION INHIBITORS EXCL. HEPARIN	1.08266	FALSE	21.3625
TG(56:9) [SIM]	B03A	TG [SIM]	IRON PREPARATIONS	-0.398	FALSE	21.3625
TG(56:9) [SIM]	B03BA	TG [SIM]	VITAMIN B12 (CYANOCOBALAMIN AND ANALOGUES)	-0.374573	FALSE	21.3625
TG(56:9) [SIM]	B03BB	TG [SIM]	FOLIC ACID AND DERIVATIVES	0.144292	FALSE	21.3625
TG(56:9) [SIM]	C	TG [SIM]	CARDIOVASCULAR SYSTEM	9.73169	FALSE	21.3625
TG(56:9) [SIM]	C01	TG [SIM]	CARDIAC THERAPY	0.560953	FALSE	21.3625
TG(56:9) [SIM]	C01DA	TG [SIM]	ORGANIC NITRATES	0.377024	FALSE	21.3625
TG(56:9) [SIM]	C01EB	TG [SIM]	OTHER CARDIAC PREPARATIONS	5.09113	FALSE	21.3625
TG(56:9) [SIM]	C02	TG [SIM]	ANTIHYPERTENSIVES	-0.562959	FALSE	21.3625
TG(56:9) [SIM]	C03	TG [SIM]	DIURETICS	-0.0415172	FALSE	21.3625
TG(56:9) [SIM]	C03AA	TG [SIM]	THIAZIDES, PLAIN	6.12726	FALSE	21.3625
TG(56:9) [SIM]	C03CA	TG [SIM]	SULFONAMIDES, PLAIN	-0.451472	FALSE	21.3625
TG(56:9) [SIM]	C03EA	TG [SIM]	LOW-CEILING DIURETICS AND POTASSIUM-SPARING AGENTS	-0.658089	FALSE	21.3625
TG(56:9) [SIM]	C07A	TG [SIM]	BETA BLOCKING AGENTS	-0.707424	FALSE	21.3625
TG(56:9) [SIM]	C07AB	TG [SIM]	BETA BLOCKING AGENTS, SELECTIVE	-0.0801916	FALSE	21.3625
TG(56:9) [SIM]	C08CA	TG [SIM]	DIHYDROPYRIDINE DERIVATIVES	0.649974	FALSE	21.3625
TG(56:9) [SIM]	C08D	TG [SIM]	SELECTIVE CALCIUM CHANNEL BLOCKERS WITH DIRECT CARDIAC EFFECTS	-0.49063	FALSE	21.3625
TG(56:9) [SIM]	C09AA	TG [SIM]	ACE INHIBITORS, PLAIN	1.94301	FALSE	21.3625
TG(56:9) [SIM]	C09B	TG [SIM]	ACE INHIBITORS, COMBINATIONS	0.123561	FALSE	21.3625
TG(56:9) [SIM]	C09CA	TG [SIM]	ANGIOTENSIN II RECEPTOR BLOCKERS (ARBS), PLAIN	0.569465	FALSE	21.3625
TG(56:9) [SIM]	C10AA	TG [SIM]	HMG COA REDUCTASE INHIBITORS	20.1325	FALSE	21.3625
TG(56:9) [SIM]	C10AB	TG [SIM]	FIBRATES	-0.498756	FALSE	21.3625
TG(56:9) [SIM]	C10AD	TG [SIM]	NICOTINIC ACID AND DERIVATIVES	-0.278622	FALSE	21.3625
TG(56:9) [SIM]	C10AX	TG [SIM]	OTHER LIPID MODIFYING AGENTS	1.12309	FALSE	21.3625
TG(56:9) [SIM]	C10AX06	TG [SIM]	OMEGA-3-TRIGLYCERIDES INCL. OTHER ESTERS AND ACIDS	21.5542	TRUE	21.3625
TG(56:9) [SIM]	C10BA02	TG [SIM]	SIMVASTATIN AND EZETIMIBE	11.3346	FALSE	21.3625
TG(56:9) [SIM]	D	TG [SIM]	DERMATOLOGICALS	1.31533	FALSE	21.3625
TG(56:9) [SIM]	D07A	TG [SIM]	CORTICOSTEROIDS, PLAIN	0.226159	FALSE	21.3625
TG(56:9) [SIM]	G03	TG [SIM]	SEX HORMONES AND MODULATORS OF THE GENITAL SYSTEM	0.486193	FALSE	21.3625
TG(56:9) [SIM]	G03BA	TG [SIM]	3-OXOANDROSTEN (4) DERIVATIVES	0.608464	FALSE	21.3625
TG(56:9) [SIM]	G03C	TG [SIM]	ESTROGENS	9.53464	FALSE	21.3625
TG(56:9) [SIM]	G03CA	TG [SIM]	NATURAL AND SEMISYNTHETIC ESTROGENS, PLAIN	0.424799	FALSE	21.3625
TG(56:9) [SIM]	G03DA	TG [SIM]	PREGNEN (4) DERIVATIVES	-0.230739	FALSE	21.3625
TG(56:9) [SIM]	G04BD	TG [SIM]	DRUGS FOR URINARY FREQUENCY AND INCONTINENCE	1.39602	FALSE	21.3625
TG(56:9) [SIM]	G04BE	TG [SIM]	DRUGS USED IN ERECTILE DYSFUNCTION	0.633639	FALSE	21.3625
TG(56:9) [SIM]	G04CA	TG [SIM]	ALPHA-ADRENORECEPTOR ANTAGONISTS	10.9073	FALSE	21.3625
TG(56:9) [SIM]	G04CB	TG [SIM]	TESTOSTERONE-5-ALPHA REDUCTASE INHIBITORS	0.4883	FALSE	21.3625
TG(56:9) [SIM]	G04CX02	TG [SIM]	SABALIS SERRULATAE FRUCTUS	1.71477	FALSE	21.3625
TG(56:9) [SIM]	H	TG [SIM]	SYSTEMIC HORMONAL PREPARATIONS, EXCL. SEX HORMONES AND INSULINS	0.518518	FALSE	21.3625
TG(56:9) [SIM]	H03AA	TG [SIM]	THYROID HORMONES	1.25625	FALSE	21.3625
TG(56:9) [SIM]	J01	TG [SIM]	ANTIBACTERIALS FOR SYSTEMIC USE	-0.765484	FALSE	21.3625
TG(56:9) [SIM]	L	TG [SIM]	ANTINEOPLASTIC AND IMMUNOMODULATING AGENTS	-0.9583	FALSE	21.3625
TG(56:9) [SIM]	M	TG [SIM]	MUSCULO-SKELETAL SYSTEM	0.0782763	FALSE	21.3625
TG(56:9) [SIM]	M01AB	TG [SIM]	ACETIC ACID DERIVATIVES AND RELATED SUBSTANCES	-1.55307	FALSE	21.3625
TG(56:9) [SIM]	M01AC	TG [SIM]	OXICAMS	0.92247	FALSE	21.3625
TG(56:9) [SIM]	M01AE	TG [SIM]	PROPIONIC ACID DERIVATIVES	6.99835	FALSE	21.3625
TG(56:9) [SIM]	M01AE01	TG [SIM]	IBUPROFEN	-0.225217	FALSE	21.3625
TG(56:9) [SIM]	M01AH	TG [SIM]	COXIBS	1.11701	FALSE	21.3625
TG(56:9) [SIM]	M01AX	TG [SIM]	OTHER ANTIINFLAMMATORY AND ANTIRHEUMATIC AGENTS, NON-STEROIDS	1.52821	FALSE	21.3625
TG(56:9) [SIM]	M04A	TG [SIM]	ANTIGOUT PREPARATIONS	-0.236209	FALSE	21.3625
TG(56:9) [SIM]	M05BA	TG [SIM]	BISPHOSPHONATES	11.0066	FALSE	21.3625
TG(56:9) [SIM]	N	TG [SIM]	NERVOUS SYSTEM	-0.195162	FALSE	21.3625
TG(56:9) [SIM]	N02	TG [SIM]	ANALGESICS	-1.48195	FALSE	21.3625
TG(56:9) [SIM]	N02BA	TG [SIM]	SALICYLIC ACID AND DERIVATIVES	1.13384	FALSE	21.3625
TG(56:9) [SIM]	N02BE	TG [SIM]	ANILIDES	-0.700149	FALSE	21.3625
TG(56:9) [SIM]	N03AX	TG [SIM]	OTHER ANTIEPILEPTICS	-0.234326	FALSE	21.3625
TG(56:9) [SIM]	N05BA	TG [SIM]	BENZODIAZEPINE DERIVATIVES	-0.492134	FALSE	21.3625
TG(56:9) [SIM]	N05CF	TG [SIM]	BENZODIAZEPINE RELATED DRUGS	0.571028	FALSE	21.3625
TG(56:9) [SIM]	N05CH	TG [SIM]	MELATONIN RECEPTOR AGONISTS	-1.35233	FALSE	21.3625
TG(56:9) [SIM]	N06	TG [SIM]	PSYCHOANALEPTICS	0.240733	FALSE	21.3625
TG(56:9) [SIM]	N06AB	TG [SIM]	SELECTIVE SEROTONIN REUPTAKE INHIBITORS	0.677184	FALSE	21.3625
TG(56:9) [SIM]	N06AX	TG [SIM]	OTHER ANTIDEPRESSANTS	-0.00430127	FALSE	21.3625
TG(56:9) [SIM]	R	TG [SIM]	RESPIRATORY SYSTEM	1.4819	FALSE	21.3625
TG(56:9) [SIM]	R01	TG [SIM]	NASAL PREPARATIONS	0.405509	FALSE	21.3625
TG(56:9) [SIM]	R01AD	TG [SIM]	CORTICOSTEROIDS	-0.823645	FALSE	21.3625
TG(56:9) [SIM]	R03A	TG [SIM]	ADRENERGICS, INHALANTS	-0.71701	FALSE	21.3625
TG(56:9) [SIM]	R03CC	TG [SIM]	SELECTIVE BETA-2-ADRENORECEPTOR AGONISTS	0.533179	FALSE	21.3625
TG(56:9) [SIM]	R03DC	TG [SIM]	LEUKOTRIENE RECEPTOR ANTAGONISTS	-0.896886	FALSE	21.3625
TG(56:9) [SIM]	R06A	TG [SIM]	ANTIHISTAMINES FOR SYSTEMIC USE	-0.0523906	FALSE	21.3625
TG(56:9) [SIM]	R06AE	TG [SIM]	PIPERAZINE DERIVATIVES	1.43992	FALSE	21.3625
TG(56:9) [SIM]	R06AX	TG [SIM]	OTHER ANTIHISTAMINES FOR SYSTEMIC USE	1.27433	FALSE	21.3625
TG(56:9) [SIM]	S01	TG [SIM]	OPHTHALMOLOGICALS	1.64524	FALSE	21.3625
TG(56:9) [SIM]	S01ED	TG [SIM]	BETA BLOCKING AGENTS	1.41478	FALSE	21.3625
TG(56:9) [SIM]	S01EE	TG [SIM]	PROSTAGLANDIN ANALOGUES	0.158557	FALSE	21.3625
TG(56:9) [SIM]	S01XA	TG [SIM]	OTHER OPHTHALMOLOGICALS	-0.0596471	FALSE	21.3625
TG(58:10) [NL-22:6]	A	TG [NL]	ALIMENTARY TRACT AND METABOLISM	4.55573	FALSE	21.3625
TG(58:10) [NL-22:6]	A02BA	TG [NL]	H2-RECEPTOR ANTAGONISTS	-0.227223	FALSE	21.3625
TG(58:10) [NL-22:6]	A02BC	TG [NL]	PROTON PUMP INHIBITORS	-0.418975	FALSE	21.3625
TG(58:10) [NL-22:6]	A06A	TG [NL]	DRUGS FOR CONSTIPATION	0.694521	FALSE	21.3625
TG(58:10) [NL-22:6]	A06AA	TG [NL]	SOFTENERS, EMOLLIENTS	-0.825539	FALSE	21.3625
TG(58:10) [NL-22:6]	A06AC	TG [NL]	BULK-FORMING LAXATIVES	-1.38808	FALSE	21.3625
TG(58:10) [NL-22:6]	A06AC01	TG [NL]	ISPAGHULA (PSYLLA SEEDS)	-0.028699	FALSE	21.3625
TG(58:10) [NL-22:6]	A07	TG [NL]	ANTIDIARRHEALS, INTESTINAL ANTIINFLAMMATORY/ANTIINFECTIVE AGENTS	0.26021	FALSE	21.3625
TG(58:10) [NL-22:6]	A10	TG [NL]	DRUGS USED IN DIABETES	-0.138278	FALSE	21.3625
TG(58:10) [NL-22:6]	A10BA	TG [NL]	BIGUANIDES	5.52742	FALSE	21.3625
TG(58:10) [NL-22:6]	A10BB	TG [NL]	SULFONYLUREAS	0.587574	FALSE	21.3625
TG(58:10) [NL-22:6]	A11	TG [NL]	VITAMINS	10.5374	FALSE	21.3625
TG(58:10) [NL-22:6]	A11B	TG [NL]	MULTIVITAMINS, PLAIN	-0.0631698	FALSE	21.3625
TG(58:10) [NL-22:6]	A11G	TG [NL]	ASCORBIC ACID (VITAMIN C), INCL. COMBINATIONS	0.897114	FALSE	21.3625
TG(58:10) [NL-22:6]	A12	TG [NL]	MINERALS	4.31443	FALSE	21.3625
TG(58:10) [NL-22:6]	A12BA	TG [NL]	POTASSIUM	0.377963	FALSE	21.3625
TG(58:10) [NL-22:6]	A12CB	TG [NL]	ZINC	1.8606	FALSE	21.3625
TG(58:10) [NL-22:6]	A12CE	TG [NL]	SELENIUM	5.67821	FALSE	21.3625
TG(58:10) [NL-22:6]	B01AA	TG [NL]	VITAMIN K ANTAGONISTS	-0.737361	FALSE	21.3625
TG(58:10) [NL-22:6]	B01AC	TG [NL]	PLATELET AGGREGATION INHIBITORS EXCL. HEPARIN	2.77271	FALSE	21.3625
TG(58:10) [NL-22:6]	B03A	TG [NL]	IRON PREPARATIONS	-0.622849	FALSE	21.3625
TG(58:10) [NL-22:6]	B03BA	TG [NL]	VITAMIN B12 (CYANOCOBALAMIN AND ANALOGUES)	0.572095	FALSE	21.3625
TG(58:10) [NL-22:6]	B03BB	TG [NL]	FOLIC ACID AND DERIVATIVES	-0.20607	FALSE	21.3625
TG(58:10) [NL-22:6]	C	TG [NL]	CARDIOVASCULAR SYSTEM	3.94538	FALSE	21.3625
TG(58:10) [NL-22:6]	C01	TG [NL]	CARDIAC THERAPY	-0.0956641	FALSE	21.3625
TG(58:10) [NL-22:6]	C01DA	TG [NL]	ORGANIC NITRATES	0.549108	FALSE	21.3625
TG(58:10) [NL-22:6]	C01EB	TG [NL]	OTHER CARDIAC PREPARATIONS	9.92007	FALSE	21.3625
TG(58:10) [NL-22:6]	C02	TG [NL]	ANTIHYPERTENSIVES	0.207484	FALSE	21.3625
TG(58:10) [NL-22:6]	C03	TG [NL]	DIURETICS	0.214746	FALSE	21.3625
TG(58:10) [NL-22:6]	C03AA	TG [NL]	THIAZIDES, PLAIN	8.01421	FALSE	21.3625
TG(58:10) [NL-22:6]	C03CA	TG [NL]	SULFONAMIDES, PLAIN	-0.561077	FALSE	21.3625
TG(58:10) [NL-22:6]	C03EA	TG [NL]	LOW-CEILING DIURETICS AND POTASSIUM-SPARING AGENTS	-0.822676	FALSE	21.3625
TG(58:10) [NL-22:6]	C07A	TG [NL]	BETA BLOCKING AGENTS	-1.757	FALSE	21.3625
TG(58:10) [NL-22:6]	C07AB	TG [NL]	BETA BLOCKING AGENTS, SELECTIVE	-1.1297	FALSE	21.3625
TG(58:10) [NL-22:6]	C08CA	TG [NL]	DIHYDROPYRIDINE DERIVATIVES	5.63338	FALSE	21.3625
TG(58:10) [NL-22:6]	C08D	TG [NL]	SELECTIVE CALCIUM CHANNEL BLOCKERS WITH DIRECT CARDIAC EFFECTS	-0.714002	FALSE	21.3625
TG(58:10) [NL-22:6]	C09AA	TG [NL]	ACE INHIBITORS, PLAIN	2.12487	FALSE	21.3625
TG(58:10) [NL-22:6]	C09B	TG [NL]	ACE INHIBITORS, COMBINATIONS	-0.880915	FALSE	21.3625
TG(58:10) [NL-22:6]	C09CA	TG [NL]	ANGIOTENSIN II RECEPTOR BLOCKERS (ARBS), PLAIN	1.60051	FALSE	21.3625
TG(58:10) [NL-22:6]	C10AA	TG [NL]	HMG COA REDUCTASE INHIBITORS	10.597	FALSE	21.3625
TG(58:10) [NL-22:6]	C10AB	TG [NL]	FIBRATES	-0.262909	FALSE	21.3625
TG(58:10) [NL-22:6]	C10AD	TG [NL]	NICOTINIC ACID AND DERIVATIVES	-0.860442	FALSE	21.3625
TG(58:10) [NL-22:6]	C10AX	TG [NL]	OTHER LIPID MODIFYING AGENTS	-0.809698	FALSE	21.3625
TG(58:10) [NL-22:6]	C10AX06	TG [NL]	OMEGA-3-TRIGLYCERIDES INCL. OTHER ESTERS AND ACIDS	35.932	TRUE	21.3625
TG(58:10) [NL-22:6]	C10BA02	TG [NL]	SIMVASTATIN AND EZETIMIBE	0.978317	FALSE	21.3625
TG(58:10) [NL-22:6]	D	TG [NL]	DERMATOLOGICALS	0.7766	FALSE	21.3625
TG(58:10) [NL-22:6]	D07A	TG [NL]	CORTICOSTEROIDS, PLAIN	0.113613	FALSE	21.3625
TG(58:10) [NL-22:6]	G03	TG [NL]	SEX HORMONES AND MODULATORS OF THE GENITAL SYSTEM	0.574361	FALSE	21.3625
TG(58:10) [NL-22:6]	G03BA	TG [NL]	3-OXOANDROSTEN (4) DERIVATIVES	0.705246	FALSE	21.3625
TG(58:10) [NL-22:6]	G03C	TG [NL]	ESTROGENS	9.42237	FALSE	21.3625
TG(58:10) [NL-22:6]	G03CA	TG [NL]	NATURAL AND SEMISYNTHETIC ESTROGENS, PLAIN	0.229729	FALSE	21.3625
TG(58:10) [NL-22:6]	G03DA	TG [NL]	PREGNEN (4) DERIVATIVES	0.93048	FALSE	21.3625
TG(58:10) [NL-22:6]	G04BD	TG [NL]	DRUGS FOR URINARY FREQUENCY AND INCONTINENCE	-0.878343	FALSE	21.3625
TG(58:10) [NL-22:6]	G04BE	TG [NL]	DRUGS USED IN ERECTILE DYSFUNCTION	-0.290287	FALSE	21.3625
TG(58:10) [NL-22:6]	G04CA	TG [NL]	ALPHA-ADRENORECEPTOR ANTAGONISTS	2.56005	FALSE	21.3625
TG(58:10) [NL-22:6]	G04CB	TG [NL]	TESTOSTERONE-5-ALPHA REDUCTASE INHIBITORS	0.511529	FALSE	21.3625
TG(58:10) [NL-22:6]	G04CX02	TG [NL]	SABALIS SERRULATAE FRUCTUS	0.547447	FALSE	21.3625
TG(58:10) [NL-22:6]	H	TG [NL]	SYSTEMIC HORMONAL PREPARATIONS, EXCL. SEX HORMONES AND INSULINS	-0.0220387	FALSE	21.3625
TG(58:10) [NL-22:6]	H03AA	TG [NL]	THYROID HORMONES	0.254932	FALSE	21.3625
TG(58:10) [NL-22:6]	J01	TG [NL]	ANTIBACTERIALS FOR SYSTEMIC USE	-0.526758	FALSE	21.3625
TG(58:10) [NL-22:6]	L	TG [NL]	ANTINEOPLASTIC AND IMMUNOMODULATING AGENTS	-0.125604	FALSE	21.3625
TG(58:10) [NL-22:6]	M	TG [NL]	MUSCULO-SKELETAL SYSTEM	0.686136	FALSE	21.3625
TG(58:10) [NL-22:6]	M01AB	TG [NL]	ACETIC ACID DERIVATIVES AND RELATED SUBSTANCES	-0.586923	FALSE	21.3625
TG(58:10) [NL-22:6]	M01AC	TG [NL]	OXICAMS	0.994956	FALSE	21.3625
TG(58:10) [NL-22:6]	M01AE	TG [NL]	PROPIONIC ACID DERIVATIVES	4.95653	FALSE	21.3625
TG(58:10) [NL-22:6]	M01AE01	TG [NL]	IBUPROFEN	0.516302	FALSE	21.3625
TG(58:10) [NL-22:6]	M01AH	TG [NL]	COXIBS	1.33683	FALSE	21.3625
TG(58:10) [NL-22:6]	M01AX	TG [NL]	OTHER ANTIINFLAMMATORY AND ANTIRHEUMATIC AGENTS, NON-STEROIDS	2.32294	FALSE	21.3625
TG(58:10) [NL-22:6]	M04A	TG [NL]	ANTIGOUT PREPARATIONS	2.37892	FALSE	21.3625
TG(58:10) [NL-22:6]	M05BA	TG [NL]	BISPHOSPHONATES	6.10647	FALSE	21.3625
TG(58:10) [NL-22:6]	N	TG [NL]	NERVOUS SYSTEM	-0.0403955	FALSE	21.3625
TG(58:10) [NL-22:6]	N02	TG [NL]	ANALGESICS	-1.55887	FALSE	21.3625
TG(58:10) [NL-22:6]	N02BA	TG [NL]	SALICYLIC ACID AND DERIVATIVES	5.3745	FALSE	21.3625
TG(58:10) [NL-22:6]	N02BE	TG [NL]	ANILIDES	-1.00581	FALSE	21.3625
TG(58:10) [NL-22:6]	N03AX	TG [NL]	OTHER ANTIEPILEPTICS	-0.364103	FALSE	21.3625
TG(58:10) [NL-22:6]	N05BA	TG [NL]	BENZODIAZEPINE DERIVATIVES	-0.447586	FALSE	21.3625
TG(58:10) [NL-22:6]	N05CF	TG [NL]	BENZODIAZEPINE RELATED DRUGS	0.537283	FALSE	21.3625
TG(58:10) [NL-22:6]	N05CH	TG [NL]	MELATONIN RECEPTOR AGONISTS	0.165074	FALSE	21.3625
TG(58:10) [NL-22:6]	N06	TG [NL]	PSYCHOANALEPTICS	0.403438	FALSE	21.3625
TG(58:10) [NL-22:6]	N06AB	TG [NL]	SELECTIVE SEROTONIN REUPTAKE INHIBITORS	0.357571	FALSE	21.3625
TG(58:10) [NL-22:6]	N06AX	TG [NL]	OTHER ANTIDEPRESSANTS	0.552549	FALSE	21.3625
TG(58:10) [NL-22:6]	R	TG [NL]	RESPIRATORY SYSTEM	0.273585	FALSE	21.3625
TG(58:10) [NL-22:6]	R01	TG [NL]	NASAL PREPARATIONS	-0.386876	FALSE	21.3625
TG(58:10) [NL-22:6]	R01AD	TG [NL]	CORTICOSTEROIDS	-0.695688	FALSE	21.3625
TG(58:10) [NL-22:6]	R03A	TG [NL]	ADRENERGICS, INHALANTS	-1.37894	FALSE	21.3625
TG(58:10) [NL-22:6]	R03CC	TG [NL]	SELECTIVE BETA-2-ADRENORECEPTOR AGONISTS	1.67292	FALSE	21.3625
TG(58:10) [NL-22:6]	R03DC	TG [NL]	LEUKOTRIENE RECEPTOR ANTAGONISTS	-1.07543	FALSE	21.3625
TG(58:10) [NL-22:6]	R06A	TG [NL]	ANTIHISTAMINES FOR SYSTEMIC USE	0.39821	FALSE	21.3625
TG(58:10) [NL-22:6]	R06AE	TG [NL]	PIPERAZINE DERIVATIVES	0.873387	FALSE	21.3625
TG(58:10) [NL-22:6]	R06AX	TG [NL]	OTHER ANTIHISTAMINES FOR SYSTEMIC USE	1.46926	FALSE	21.3625
TG(58:10) [NL-22:6]	S01	TG [NL]	OPHTHALMOLOGICALS	0.423403	FALSE	21.3625
TG(58:10) [NL-22:6]	S01ED	TG [NL]	BETA BLOCKING AGENTS	-0.124364	FALSE	21.3625
TG(58:10) [NL-22:6]	S01EE	TG [NL]	PROSTAGLANDIN ANALOGUES	-0.404924	FALSE	21.3625
TG(58:10) [NL-22:6]	S01XA	TG [NL]	OTHER OPHTHALMOLOGICALS	-1.08597	FALSE	21.3625
TG(58:10) [SIM]	A	TG [SIM]	ALIMENTARY TRACT AND METABOLISM	7.26283	FALSE	21.3625
TG(58:10) [SIM]	A02BA	TG [SIM]	H2-RECEPTOR ANTAGONISTS	-0.782986	FALSE	21.3625
TG(58:10) [SIM]	A02BC	TG [SIM]	PROTON PUMP INHIBITORS	-0.815891	FALSE	21.3625
TG(58:10) [SIM]	A06A	TG [SIM]	DRUGS FOR CONSTIPATION	0.738071	FALSE	21.3625
TG(58:10) [SIM]	A06AA	TG [SIM]	SOFTENERS, EMOLLIENTS	-0.627109	FALSE	21.3625
TG(58:10) [SIM]	A06AC	TG [SIM]	BULK-FORMING LAXATIVES	-1.53847	FALSE	21.3625
TG(58:10) [SIM]	A06AC01	TG [SIM]	ISPAGHULA (PSYLLA SEEDS)	0.792449	FALSE	21.3625
TG(58:10) [SIM]	A07	TG [SIM]	ANTIDIARRHEALS, INTESTINAL ANTIINFLAMMATORY/ANTIINFECTIVE AGENTS	1.51468	FALSE	21.3625
TG(58:10) [SIM]	A10	TG [SIM]	DRUGS USED IN DIABETES	3.38954	FALSE	21.3625
TG(58:10) [SIM]	A10BA	TG [SIM]	BIGUANIDES	12.5655	FALSE	21.3625
TG(58:10) [SIM]	A10BB	TG [SIM]	SULFONYLUREAS	1.68814	FALSE	21.3625
TG(58:10) [SIM]	A11	TG [SIM]	VITAMINS	10.8216	FALSE	21.3625
TG(58:10) [SIM]	A11B	TG [SIM]	MULTIVITAMINS, PLAIN	1.00233	FALSE	21.3625
TG(58:10) [SIM]	A11G	TG [SIM]	ASCORBIC ACID (VITAMIN C), INCL. COMBINATIONS	-0.933577	FALSE	21.3625
TG(58:10) [SIM]	A12	TG [SIM]	MINERALS	0.913056	FALSE	21.3625
TG(58:10) [SIM]	A12BA	TG [SIM]	POTASSIUM	-1.495	FALSE	21.3625
TG(58:10) [SIM]	A12CB	TG [SIM]	ZINC	0.601712	FALSE	21.3625
TG(58:10) [SIM]	A12CE	TG [SIM]	SELENIUM	9.9929	FALSE	21.3625
TG(58:10) [SIM]	B01AA	TG [SIM]	VITAMIN K ANTAGONISTS	-0.969445	FALSE	21.3625
TG(58:10) [SIM]	B01AC	TG [SIM]	PLATELET AGGREGATION INHIBITORS EXCL. HEPARIN	2.57575	FALSE	21.3625
TG(58:10) [SIM]	B03A	TG [SIM]	IRON PREPARATIONS	0.75083	FALSE	21.3625
TG(58:10) [SIM]	B03BA	TG [SIM]	VITAMIN B12 (CYANOCOBALAMIN AND ANALOGUES)	0.192355	FALSE	21.3625
TG(58:10) [SIM]	B03BB	TG [SIM]	FOLIC ACID AND DERIVATIVES	-0.447902	FALSE	21.3625
TG(58:10) [SIM]	C	TG [SIM]	CARDIOVASCULAR SYSTEM	8.1533	FALSE	21.3625
TG(58:10) [SIM]	C01	TG [SIM]	CARDIAC THERAPY	-0.0385312	FALSE	21.3625
TG(58:10) [SIM]	C01DA	TG [SIM]	ORGANIC NITRATES	0.378933	FALSE	21.3625
TG(58:10) [SIM]	C01EB	TG [SIM]	OTHER CARDIAC PREPARATIONS	3.82137	FALSE	21.3625
TG(58:10) [SIM]	C02	TG [SIM]	ANTIHYPERTENSIVES	-0.677325	FALSE	21.3625
TG(58:10) [SIM]	C03	TG [SIM]	DIURETICS	-0.274666	FALSE	21.3625
TG(58:10) [SIM]	C03AA	TG [SIM]	THIAZIDES, PLAIN	7.42694	FALSE	21.3625
TG(58:10) [SIM]	C03CA	TG [SIM]	SULFONAMIDES, PLAIN	-0.96648	FALSE	21.3625
TG(58:10) [SIM]	C03EA	TG [SIM]	LOW-CEILING DIURETICS AND POTASSIUM-SPARING AGENTS	-0.523969	FALSE	21.3625
TG(58:10) [SIM]	C07A	TG [SIM]	BETA BLOCKING AGENTS	-0.532144	FALSE	21.3625
TG(58:10) [SIM]	C07AB	TG [SIM]	BETA BLOCKING AGENTS, SELECTIVE	-0.507279	FALSE	21.3625
TG(58:10) [SIM]	C08CA	TG [SIM]	DIHYDROPYRIDINE DERIVATIVES	0.832024	FALSE	21.3625
TG(58:10) [SIM]	C08D	TG [SIM]	SELECTIVE CALCIUM CHANNEL BLOCKERS WITH DIRECT CARDIAC EFFECTS	-0.9337	FALSE	21.3625
TG(58:10) [SIM]	C09AA	TG [SIM]	ACE INHIBITORS, PLAIN	1.29805	FALSE	21.3625
TG(58:10) [SIM]	C09B	TG [SIM]	ACE INHIBITORS, COMBINATIONS	-0.180272	FALSE	21.3625
TG(58:10) [SIM]	C09CA	TG [SIM]	ANGIOTENSIN II RECEPTOR BLOCKERS (ARBS), PLAIN	1.45701	FALSE	21.3625
TG(58:10) [SIM]	C10AA	TG [SIM]	HMG COA REDUCTASE INHIBITORS	24.4134	TRUE	21.3625
TG(58:10) [SIM]	C10AB	TG [SIM]	FIBRATES	-1.37352	FALSE	21.3625
TG(58:10) [SIM]	C10AD	TG [SIM]	NICOTINIC ACID AND DERIVATIVES	-0.964514	FALSE	21.3625
TG(58:10) [SIM]	C10AX	TG [SIM]	OTHER LIPID MODIFYING AGENTS	0.387091	FALSE	21.3625
TG(58:10) [SIM]	C10AX06	TG [SIM]	OMEGA-3-TRIGLYCERIDES INCL. OTHER ESTERS AND ACIDS	28.4406	TRUE	21.3625
TG(58:10) [SIM]	C10BA02	TG [SIM]	SIMVASTATIN AND EZETIMIBE	17.3331	FALSE	21.3625
TG(58:10) [SIM]	D	TG [SIM]	DERMATOLOGICALS	0.167271	FALSE	21.3625
TG(58:10) [SIM]	D07A	TG [SIM]	CORTICOSTEROIDS, PLAIN	-0.569899	FALSE	21.3625
TG(58:10) [SIM]	G03	TG [SIM]	SEX HORMONES AND MODULATORS OF THE GENITAL SYSTEM	0.82822	FALSE	21.3625
TG(58:10) [SIM]	G03BA	TG [SIM]	3-OXOANDROSTEN (4) DERIVATIVES	1.47936	FALSE	21.3625
TG(58:10) [SIM]	G03C	TG [SIM]	ESTROGENS	16.3156	FALSE	21.3625
TG(58:10) [SIM]	G03CA	TG [SIM]	NATURAL AND SEMISYNTHETIC ESTROGENS, PLAIN	2.63036	FALSE	21.3625
TG(58:10) [SIM]	G03DA	TG [SIM]	PREGNEN (4) DERIVATIVES	0.64707	FALSE	21.3625
TG(58:10) [SIM]	G04BD	TG [SIM]	DRUGS FOR URINARY FREQUENCY AND INCONTINENCE	2.04937	FALSE	21.3625
TG(58:10) [SIM]	G04BE	TG [SIM]	DRUGS USED IN ERECTILE DYSFUNCTION	0.151868	FALSE	21.3625
TG(58:10) [SIM]	G04CA	TG [SIM]	ALPHA-ADRENORECEPTOR ANTAGONISTS	9.2027	FALSE	21.3625
TG(58:10) [SIM]	G04CB	TG [SIM]	TESTOSTERONE-5-ALPHA REDUCTASE INHIBITORS	-0.193423	FALSE	21.3625
TG(58:10) [SIM]	G04CX02	TG [SIM]	SABALIS SERRULATAE FRUCTUS	0.301616	FALSE	21.3625
TG(58:10) [SIM]	H	TG [SIM]	SYSTEMIC HORMONAL PREPARATIONS, EXCL. SEX HORMONES AND INSULINS	-0.0785339	FALSE	21.3625
TG(58:10) [SIM]	H03AA	TG [SIM]	THYROID HORMONES	2.21842	FALSE	21.3625
TG(58:10) [SIM]	J01	TG [SIM]	ANTIBACTERIALS FOR SYSTEMIC USE	-0.937261	FALSE	21.3625
TG(58:10) [SIM]	L	TG [SIM]	ANTINEOPLASTIC AND IMMUNOMODULATING AGENTS	-0.00692728	FALSE	21.3625
TG(58:10) [SIM]	M	TG [SIM]	MUSCULO-SKELETAL SYSTEM	-0.413805	FALSE	21.3625
TG(58:10) [SIM]	M01AB	TG [SIM]	ACETIC ACID DERIVATIVES AND RELATED SUBSTANCES	-1.83648	FALSE	21.3625
TG(58:10) [SIM]	M01AC	TG [SIM]	OXICAMS	1.21408	FALSE	21.3625
TG(58:10) [SIM]	M01AE	TG [SIM]	PROPIONIC ACID DERIVATIVES	1.76296	FALSE	21.3625
TG(58:10) [SIM]	M01AE01	TG [SIM]	IBUPROFEN	-0.326392	FALSE	21.3625
TG(58:10) [SIM]	M01AH	TG [SIM]	COXIBS	0.699812	FALSE	21.3625
TG(58:10) [SIM]	M01AX	TG [SIM]	OTHER ANTIINFLAMMATORY AND ANTIRHEUMATIC AGENTS, NON-STEROIDS	1.84825	FALSE	21.3625
TG(58:10) [SIM]	M04A	TG [SIM]	ANTIGOUT PREPARATIONS	0.508516	FALSE	21.3625
TG(58:10) [SIM]	M05BA	TG [SIM]	BISPHOSPHONATES	8.25226	FALSE	21.3625
TG(58:10) [SIM]	N	TG [SIM]	NERVOUS SYSTEM	0.67766	FALSE	21.3625
TG(58:10) [SIM]	N02	TG [SIM]	ANALGESICS	-1.33948	FALSE	21.3625
TG(58:10) [SIM]	N02BA	TG [SIM]	SALICYLIC ACID AND DERIVATIVES	1.69077	FALSE	21.3625
TG(58:10) [SIM]	N02BE	TG [SIM]	ANILIDES	-1.9715	FALSE	21.3625
TG(58:10) [SIM]	N03AX	TG [SIM]	OTHER ANTIEPILEPTICS	0.285381	FALSE	21.3625
TG(58:10) [SIM]	N05BA	TG [SIM]	BENZODIAZEPINE DERIVATIVES	-0.373618	FALSE	21.3625
TG(58:10) [SIM]	N05CF	TG [SIM]	BENZODIAZEPINE RELATED DRUGS	-0.363871	FALSE	21.3625
TG(58:10) [SIM]	N05CH	TG [SIM]	MELATONIN RECEPTOR AGONISTS	-1.19087	FALSE	21.3625
TG(58:10) [SIM]	N06	TG [SIM]	PSYCHOANALEPTICS	1.32241	FALSE	21.3625
TG(58:10) [SIM]	N06AB	TG [SIM]	SELECTIVE SEROTONIN REUPTAKE INHIBITORS	0.180598	FALSE	21.3625
TG(58:10) [SIM]	N06AX	TG [SIM]	OTHER ANTIDEPRESSANTS	0.580085	FALSE	21.3625
TG(58:10) [SIM]	R	TG [SIM]	RESPIRATORY SYSTEM	1.26968	FALSE	21.3625
TG(58:10) [SIM]	R01	TG [SIM]	NASAL PREPARATIONS	0.409846	FALSE	21.3625
TG(58:10) [SIM]	R01AD	TG [SIM]	CORTICOSTEROIDS	-1.02349	FALSE	21.3625
TG(58:10) [SIM]	R03A	TG [SIM]	ADRENERGICS, INHALANTS	-0.882329	FALSE	21.3625
TG(58:10) [SIM]	R03CC	TG [SIM]	SELECTIVE BETA-2-ADRENORECEPTOR AGONISTS	0.106568	FALSE	21.3625
TG(58:10) [SIM]	R03DC	TG [SIM]	LEUKOTRIENE RECEPTOR ANTAGONISTS	-1.35441	FALSE	21.3625
TG(58:10) [SIM]	R06A	TG [SIM]	ANTIHISTAMINES FOR SYSTEMIC USE	0.0738285	FALSE	21.3625
TG(58:10) [SIM]	R06AE	TG [SIM]	PIPERAZINE DERIVATIVES	1.15899	FALSE	21.3625
TG(58:10) [SIM]	R06AX	TG [SIM]	OTHER ANTIHISTAMINES FOR SYSTEMIC USE	1.28164	FALSE	21.3625
TG(58:10) [SIM]	S01	TG [SIM]	OPHTHALMOLOGICALS	0.943524	FALSE	21.3625
TG(58:10) [SIM]	S01ED	TG [SIM]	BETA BLOCKING AGENTS	0.780339	FALSE	21.3625
TG(58:10) [SIM]	S01EE	TG [SIM]	PROSTAGLANDIN ANALOGUES	-0.266871	FALSE	21.3625
TG(58:10) [SIM]	S01XA	TG [SIM]	OTHER OPHTHALMOLOGICALS	-0.808531	FALSE	21.3625
TG(58:8) [NL-22:6]	A	TG [NL]	ALIMENTARY TRACT AND METABOLISM	0.862719	FALSE	21.3625
TG(58:8) [NL-22:6]	A02BA	TG [NL]	H2-RECEPTOR ANTAGONISTS	0.592662	FALSE	21.3625
TG(58:8) [NL-22:6]	A02BC	TG [NL]	PROTON PUMP INHIBITORS	0.436701	FALSE	21.3625
TG(58:8) [NL-22:6]	A06A	TG [NL]	DRUGS FOR CONSTIPATION	-0.275657	FALSE	21.3625
TG(58:8) [NL-22:6]	A06AA	TG [NL]	SOFTENERS, EMOLLIENTS	-0.715902	FALSE	21.3625
TG(58:8) [NL-22:6]	A06AC	TG [NL]	BULK-FORMING LAXATIVES	-1.30319	FALSE	21.3625
TG(58:8) [NL-22:6]	A06AC01	TG [NL]	ISPAGHULA (PSYLLA SEEDS)	0.212237	FALSE	21.3625
TG(58:8) [NL-22:6]	A07	TG [NL]	ANTIDIARRHEALS, INTESTINAL ANTIINFLAMMATORY/ANTIINFECTIVE AGENTS	0.685669	FALSE	21.3625
TG(58:8) [NL-22:6]	A10	TG [NL]	DRUGS USED IN DIABETES	-0.061607	FALSE	21.3625
TG(58:8) [NL-22:6]	A10BA	TG [NL]	BIGUANIDES	1.72182	FALSE	21.3625
TG(58:8) [NL-22:6]	A10BB	TG [NL]	SULFONYLUREAS	0.570893	FALSE	21.3625
TG(58:8) [NL-22:6]	A11	TG [NL]	VITAMINS	9.4692	FALSE	21.3625
TG(58:8) [NL-22:6]	A11B	TG [NL]	MULTIVITAMINS, PLAIN	-0.834735	FALSE	21.3625
TG(58:8) [NL-22:6]	A11G	TG [NL]	ASCORBIC ACID (VITAMIN C), INCL. COMBINATIONS	-0.385427	FALSE	21.3625
TG(58:8) [NL-22:6]	A12	TG [NL]	MINERALS	0.909811	FALSE	21.3625
TG(58:8) [NL-22:6]	A12BA	TG [NL]	POTASSIUM	2.59175	FALSE	21.3625
TG(58:8) [NL-22:6]	A12CB	TG [NL]	ZINC	0.376122	FALSE	21.3625
TG(58:8) [NL-22:6]	A12CE	TG [NL]	SELENIUM	13.5654	FALSE	21.3625
TG(58:8) [NL-22:6]	B01AA	TG [NL]	VITAMIN K ANTAGONISTS	0.767378	FALSE	21.3625
TG(58:8) [NL-22:6]	B01AC	TG [NL]	PLATELET AGGREGATION INHIBITORS EXCL. HEPARIN	12.8707	FALSE	21.3625
TG(58:8) [NL-22:6]	B03A	TG [NL]	IRON PREPARATIONS	0.122914	FALSE	21.3625
TG(58:8) [NL-22:6]	B03BA	TG [NL]	VITAMIN B12 (CYANOCOBALAMIN AND ANALOGUES)	-0.172404	FALSE	21.3625
TG(58:8) [NL-22:6]	B03BB	TG [NL]	FOLIC ACID AND DERIVATIVES	-0.917617	FALSE	21.3625
TG(58:8) [NL-22:6]	C	TG [NL]	CARDIOVASCULAR SYSTEM	1.10136	FALSE	21.3625
TG(58:8) [NL-22:6]	C01	TG [NL]	CARDIAC THERAPY	0.320315	FALSE	21.3625
TG(58:8) [NL-22:6]	C01DA	TG [NL]	ORGANIC NITRATES	0.933664	FALSE	21.3625
TG(58:8) [NL-22:6]	C01EB	TG [NL]	OTHER CARDIAC PREPARATIONS	9.55868	FALSE	21.3625
TG(58:8) [NL-22:6]	C02	TG [NL]	ANTIHYPERTENSIVES	0.900532	FALSE	21.3625
TG(58:8) [NL-22:6]	C03	TG [NL]	DIURETICS	0.54448	FALSE	21.3625
TG(58:8) [NL-22:6]	C03AA	TG [NL]	THIAZIDES, PLAIN	1.85763	FALSE	21.3625
TG(58:8) [NL-22:6]	C03CA	TG [NL]	SULFONAMIDES, PLAIN	-1.10699	FALSE	21.3625
TG(58:8) [NL-22:6]	C03EA	TG [NL]	LOW-CEILING DIURETICS AND POTASSIUM-SPARING AGENTS	0.0725954	FALSE	21.3625
TG(58:8) [NL-22:6]	C07A	TG [NL]	BETA BLOCKING AGENTS	-0.965695	FALSE	21.3625
TG(58:8) [NL-22:6]	C07AB	TG [NL]	BETA BLOCKING AGENTS, SELECTIVE	-1.19878	FALSE	21.3625
TG(58:8) [NL-22:6]	C08CA	TG [NL]	DIHYDROPYRIDINE DERIVATIVES	1.52035	FALSE	21.3625
TG(58:8) [NL-22:6]	C08D	TG [NL]	SELECTIVE CALCIUM CHANNEL BLOCKERS WITH DIRECT CARDIAC EFFECTS	-0.193674	FALSE	21.3625
TG(58:8) [NL-22:6]	C09AA	TG [NL]	ACE INHIBITORS, PLAIN	0.851257	FALSE	21.3625
TG(58:8) [NL-22:6]	C09B	TG [NL]	ACE INHIBITORS, COMBINATIONS	-0.369326	FALSE	21.3625
TG(58:8) [NL-22:6]	C09CA	TG [NL]	ANGIOTENSIN II RECEPTOR BLOCKERS (ARBS), PLAIN	1.36543	FALSE	21.3625
TG(58:8) [NL-22:6]	C10AA	TG [NL]	HMG COA REDUCTASE INHIBITORS	18.4182	FALSE	21.3625
TG(58:8) [NL-22:6]	C10AB	TG [NL]	FIBRATES	-1.4171	FALSE	21.3625
TG(58:8) [NL-22:6]	C10AD	TG [NL]	NICOTINIC ACID AND DERIVATIVES	-1.20121	FALSE	21.3625
TG(58:8) [NL-22:6]	C10AX	TG [NL]	OTHER LIPID MODIFYING AGENTS	-0.56398	FALSE	21.3625
TG(58:8) [NL-22:6]	C10AX06	TG [NL]	OMEGA-3-TRIGLYCERIDES INCL. OTHER ESTERS AND ACIDS	55.1167	TRUE	21.3625
TG(58:8) [NL-22:6]	C10BA02	TG [NL]	SIMVASTATIN AND EZETIMIBE	2.73376	FALSE	21.3625
TG(58:8) [NL-22:6]	D	TG [NL]	DERMATOLOGICALS	0.742637	FALSE	21.3625
TG(58:8) [NL-22:6]	D07A	TG [NL]	CORTICOSTEROIDS, PLAIN	-0.651156	FALSE	21.3625
TG(58:8) [NL-22:6]	G03	TG [NL]	SEX HORMONES AND MODULATORS OF THE GENITAL SYSTEM	-0.188411	FALSE	21.3625
TG(58:8) [NL-22:6]	G03BA	TG [NL]	3-OXOANDROSTEN (4) DERIVATIVES	-0.684832	FALSE	21.3625
TG(58:8) [NL-22:6]	G03C	TG [NL]	ESTROGENS	2.42603	FALSE	21.3625
TG(58:8) [NL-22:6]	G03CA	TG [NL]	NATURAL AND SEMISYNTHETIC ESTROGENS, PLAIN	0.526497	FALSE	21.3625
TG(58:8) [NL-22:6]	G03DA	TG [NL]	PREGNEN (4) DERIVATIVES	0.842579	FALSE	21.3625
TG(58:8) [NL-22:6]	G04BD	TG [NL]	DRUGS FOR URINARY FREQUENCY AND INCONTINENCE	-0.722056	FALSE	21.3625
TG(58:8) [NL-22:6]	G04BE	TG [NL]	DRUGS USED IN ERECTILE DYSFUNCTION	1.19145	FALSE	21.3625
TG(58:8) [NL-22:6]	G04CA	TG [NL]	ALPHA-ADRENORECEPTOR ANTAGONISTS	0.708738	FALSE	21.3625
TG(58:8) [NL-22:6]	G04CB	TG [NL]	TESTOSTERONE-5-ALPHA REDUCTASE INHIBITORS	0.918143	FALSE	21.3625
TG(58:8) [NL-22:6]	G04CX02	TG [NL]	SABALIS SERRULATAE FRUCTUS	-0.95394	FALSE	21.3625
TG(58:8) [NL-22:6]	H	TG [NL]	SYSTEMIC HORMONAL PREPARATIONS, EXCL. SEX HORMONES AND INSULINS	0.136934	FALSE	21.3625
TG(58:8) [NL-22:6]	H03AA	TG [NL]	THYROID HORMONES	0.00179205	FALSE	21.3625
TG(58:8) [NL-22:6]	J01	TG [NL]	ANTIBACTERIALS FOR SYSTEMIC USE	-0.364122	FALSE	21.3625
TG(58:8) [NL-22:6]	L	TG [NL]	ANTINEOPLASTIC AND IMMUNOMODULATING AGENTS	-0.619283	FALSE	21.3625
TG(58:8) [NL-22:6]	M	TG [NL]	MUSCULO-SKELETAL SYSTEM	1.06119	FALSE	21.3625
TG(58:8) [NL-22:6]	M01AB	TG [NL]	ACETIC ACID DERIVATIVES AND RELATED SUBSTANCES	0.0302023	FALSE	21.3625
TG(58:8) [NL-22:6]	M01AC	TG [NL]	OXICAMS	0.120013	FALSE	21.3625
TG(58:8) [NL-22:6]	M01AE	TG [NL]	PROPIONIC ACID DERIVATIVES	2.28943	FALSE	21.3625
TG(58:8) [NL-22:6]	M01AE01	TG [NL]	IBUPROFEN	0.681095	FALSE	21.3625
TG(58:8) [NL-22:6]	M01AH	TG [NL]	COXIBS	0.0167655	FALSE	21.3625
TG(58:8) [NL-22:6]	M01AX	TG [NL]	OTHER ANTIINFLAMMATORY AND ANTIRHEUMATIC AGENTS, NON-STEROIDS	2.46054	FALSE	21.3625
TG(58:8) [NL-22:6]	M04A	TG [NL]	ANTIGOUT PREPARATIONS	0.956018	FALSE	21.3625
TG(58:8) [NL-22:6]	M05BA	TG [NL]	BISPHOSPHONATES	7.15129	FALSE	21.3625
TG(58:8) [NL-22:6]	N	TG [NL]	NERVOUS SYSTEM	-0.827803	FALSE	21.3625
TG(58:8) [NL-22:6]	N02	TG [NL]	ANALGESICS	0.231969	FALSE	21.3625
TG(58:8) [NL-22:6]	N02BA	TG [NL]	SALICYLIC ACID AND DERIVATIVES	2.17352	FALSE	21.3625
TG(58:8) [NL-22:6]	N02BE	TG [NL]	ANILIDES	-0.211001	FALSE	21.3625
TG(58:8) [NL-22:6]	N03AX	TG [NL]	OTHER ANTIEPILEPTICS	0.28727	FALSE	21.3625
TG(58:8) [NL-22:6]	N05BA	TG [NL]	BENZODIAZEPINE DERIVATIVES	0.276886	FALSE	21.3625
TG(58:8) [NL-22:6]	N05CF	TG [NL]	BENZODIAZEPINE RELATED DRUGS	0.391256	FALSE	21.3625
TG(58:8) [NL-22:6]	N05CH	TG [NL]	MELATONIN RECEPTOR AGONISTS	-0.413368	FALSE	21.3625
TG(58:8) [NL-22:6]	N06	TG [NL]	PSYCHOANALEPTICS	1.37965	FALSE	21.3625
TG(58:8) [NL-22:6]	N06AB	TG [NL]	SELECTIVE SEROTONIN REUPTAKE INHIBITORS	1.04144	FALSE	21.3625
TG(58:8) [NL-22:6]	N06AX	TG [NL]	OTHER ANTIDEPRESSANTS	-0.998378	FALSE	21.3625
TG(58:8) [NL-22:6]	R	TG [NL]	RESPIRATORY SYSTEM	-0.226284	FALSE	21.3625
TG(58:8) [NL-22:6]	R01	TG [NL]	NASAL PREPARATIONS	1.09227	FALSE	21.3625
TG(58:8) [NL-22:6]	R01AD	TG [NL]	CORTICOSTEROIDS	-0.815801	FALSE	21.3625
TG(58:8) [NL-22:6]	R03A	TG [NL]	ADRENERGICS, INHALANTS	-1.29193	FALSE	21.3625
TG(58:8) [NL-22:6]	R03CC	TG [NL]	SELECTIVE BETA-2-ADRENORECEPTOR AGONISTS	4.77594	FALSE	21.3625
TG(58:8) [NL-22:6]	R03DC	TG [NL]	LEUKOTRIENE RECEPTOR ANTAGONISTS	-0.311164	FALSE	21.3625
TG(58:8) [NL-22:6]	R06A	TG [NL]	ANTIHISTAMINES FOR SYSTEMIC USE	-0.352826	FALSE	21.3625
TG(58:8) [NL-22:6]	R06AE	TG [NL]	PIPERAZINE DERIVATIVES	-0.456505	FALSE	21.3625
TG(58:8) [NL-22:6]	R06AX	TG [NL]	OTHER ANTIHISTAMINES FOR SYSTEMIC USE	0.866282	FALSE	21.3625
TG(58:8) [NL-22:6]	S01	TG [NL]	OPHTHALMOLOGICALS	0.132284	FALSE	21.3625
TG(58:8) [NL-22:6]	S01ED	TG [NL]	BETA BLOCKING AGENTS	0.419651	FALSE	21.3625
TG(58:8) [NL-22:6]	S01EE	TG [NL]	PROSTAGLANDIN ANALOGUES	0.13774	FALSE	21.3625
TG(58:8) [NL-22:6]	S01XA	TG [NL]	OTHER OPHTHALMOLOGICALS	-1.45372	FALSE	21.3625
TG(58:8) [SIM]	A	TG [SIM]	ALIMENTARY TRACT AND METABOLISM	8.92238	FALSE	21.3625
TG(58:8) [SIM]	A02BA	TG [SIM]	H2-RECEPTOR ANTAGONISTS	0.0311506	FALSE	21.3625
TG(58:8) [SIM]	A02BC	TG [SIM]	PROTON PUMP INHIBITORS	-0.311102	FALSE	21.3625
TG(58:8) [SIM]	A06A	TG [SIM]	DRUGS FOR CONSTIPATION	-0.154054	FALSE	21.3625
TG(58:8) [SIM]	A06AA	TG [SIM]	SOFTENERS, EMOLLIENTS	-0.650387	FALSE	21.3625
TG(58:8) [SIM]	A06AC	TG [SIM]	BULK-FORMING LAXATIVES	-1.1285	FALSE	21.3625
TG(58:8) [SIM]	A06AC01	TG [SIM]	ISPAGHULA (PSYLLA SEEDS)	2.0576	FALSE	21.3625
TG(58:8) [SIM]	A07	TG [SIM]	ANTIDIARRHEALS, INTESTINAL ANTIINFLAMMATORY/ANTIINFECTIVE AGENTS	0.620435	FALSE	21.3625
TG(58:8) [SIM]	A10	TG [SIM]	DRUGS USED IN DIABETES	0.403038	FALSE	21.3625
TG(58:8) [SIM]	A10BA	TG [SIM]	BIGUANIDES	6.43152	FALSE	21.3625
TG(58:8) [SIM]	A10BB	TG [SIM]	SULFONYLUREAS	0.856485	FALSE	21.3625
TG(58:8) [SIM]	A11	TG [SIM]	VITAMINS	7.68258	FALSE	21.3625
TG(58:8) [SIM]	A11B	TG [SIM]	MULTIVITAMINS, PLAIN	0.42374	FALSE	21.3625
TG(58:8) [SIM]	A11G	TG [SIM]	ASCORBIC ACID (VITAMIN C), INCL. COMBINATIONS	-1.17479	FALSE	21.3625
TG(58:8) [SIM]	A12	TG [SIM]	MINERALS	3.32676	FALSE	21.3625
TG(58:8) [SIM]	A12BA	TG [SIM]	POTASSIUM	0.0294068	FALSE	21.3625
TG(58:8) [SIM]	A12CB	TG [SIM]	ZINC	0.642061	FALSE	21.3625
TG(58:8) [SIM]	A12CE	TG [SIM]	SELENIUM	9.36891	FALSE	21.3625
TG(58:8) [SIM]	B01AA	TG [SIM]	VITAMIN K ANTAGONISTS	-0.147163	FALSE	21.3625
TG(58:8) [SIM]	B01AC	TG [SIM]	PLATELET AGGREGATION INHIBITORS EXCL. HEPARIN	8.17301	FALSE	21.3625
TG(58:8) [SIM]	B03A	TG [SIM]	IRON PREPARATIONS	-0.510428	FALSE	21.3625
TG(58:8) [SIM]	B03BA	TG [SIM]	VITAMIN B12 (CYANOCOBALAMIN AND ANALOGUES)	-0.145432	FALSE	21.3625
TG(58:8) [SIM]	B03BB	TG [SIM]	FOLIC ACID AND DERIVATIVES	0.134307	FALSE	21.3625
TG(58:8) [SIM]	C	TG [SIM]	CARDIOVASCULAR SYSTEM	7.641	FALSE	21.3625
TG(58:8) [SIM]	C01	TG [SIM]	CARDIAC THERAPY	1.94522	FALSE	21.3625
TG(58:8) [SIM]	C01DA	TG [SIM]	ORGANIC NITRATES	2.45247	FALSE	21.3625
TG(58:8) [SIM]	C01EB	TG [SIM]	OTHER CARDIAC PREPARATIONS	11.5175	FALSE	21.3625
TG(58:8) [SIM]	C02	TG [SIM]	ANTIHYPERTENSIVES	-0.226761	FALSE	21.3625
TG(58:8) [SIM]	C03	TG [SIM]	DIURETICS	0.000974326	FALSE	21.3625
TG(58:8) [SIM]	C03AA	TG [SIM]	THIAZIDES, PLAIN	6.20843	FALSE	21.3625
TG(58:8) [SIM]	C03CA	TG [SIM]	SULFONAMIDES, PLAIN	-0.662918	FALSE	21.3625
TG(58:8) [SIM]	C03EA	TG [SIM]	LOW-CEILING DIURETICS AND POTASSIUM-SPARING AGENTS	-0.0814346	FALSE	21.3625
TG(58:8) [SIM]	C07A	TG [SIM]	BETA BLOCKING AGENTS	-0.652326	FALSE	21.3625
TG(58:8) [SIM]	C07AB	TG [SIM]	BETA BLOCKING AGENTS, SELECTIVE	-0.724875	FALSE	21.3625
TG(58:8) [SIM]	C08CA	TG [SIM]	DIHYDROPYRIDINE DERIVATIVES	1.63542	FALSE	21.3625
TG(58:8) [SIM]	C08D	TG [SIM]	SELECTIVE CALCIUM CHANNEL BLOCKERS WITH DIRECT CARDIAC EFFECTS	-0.72182	FALSE	21.3625
TG(58:8) [SIM]	C09AA	TG [SIM]	ACE INHIBITORS, PLAIN	0.23579	FALSE	21.3625
TG(58:8) [SIM]	C09B	TG [SIM]	ACE INHIBITORS, COMBINATIONS	-0.391849	FALSE	21.3625
TG(58:8) [SIM]	C09CA	TG [SIM]	ANGIOTENSIN II RECEPTOR BLOCKERS (ARBS), PLAIN	1.05142	FALSE	21.3625
TG(58:8) [SIM]	C10AA	TG [SIM]	HMG COA REDUCTASE INHIBITORS	23.3135	TRUE	21.3625
TG(58:8) [SIM]	C10AB	TG [SIM]	FIBRATES	-0.64741	FALSE	21.3625
TG(58:8) [SIM]	C10AD	TG [SIM]	NICOTINIC ACID AND DERIVATIVES	-0.988026	FALSE	21.3625
TG(58:8) [SIM]	C10AX	TG [SIM]	OTHER LIPID MODIFYING AGENTS	-0.299515	FALSE	21.3625
TG(58:8) [SIM]	C10AX06	TG [SIM]	OMEGA-3-TRIGLYCERIDES INCL. OTHER ESTERS AND ACIDS	23.7257	TRUE	21.3625
TG(58:8) [SIM]	C10BA02	TG [SIM]	SIMVASTATIN AND EZETIMIBE	10.997	FALSE	21.3625
TG(58:8) [SIM]	D	TG [SIM]	DERMATOLOGICALS	0.251147	FALSE	21.3625
TG(58:8) [SIM]	D07A	TG [SIM]	CORTICOSTEROIDS, PLAIN	-1.24932	FALSE	21.3625
TG(58:8) [SIM]	G03	TG [SIM]	SEX HORMONES AND MODULATORS OF THE GENITAL SYSTEM	1.14532	FALSE	21.3625
TG(58:8) [SIM]	G03BA	TG [SIM]	3-OXOANDROSTEN (4) DERIVATIVES	1.22693	FALSE	21.3625
TG(58:8) [SIM]	G03C	TG [SIM]	ESTROGENS	10.3155	FALSE	21.3625
TG(58:8) [SIM]	G03CA	TG [SIM]	NATURAL AND SEMISYNTHETIC ESTROGENS, PLAIN	1.56643	FALSE	21.3625
TG(58:8) [SIM]	G03DA	TG [SIM]	PREGNEN (4) DERIVATIVES	-0.0393608	FALSE	21.3625
TG(58:8) [SIM]	G04BD	TG [SIM]	DRUGS FOR URINARY FREQUENCY AND INCONTINENCE	0.94758	FALSE	21.3625
TG(58:8) [SIM]	G04BE	TG [SIM]	DRUGS USED IN ERECTILE DYSFUNCTION	0.164647	FALSE	21.3625
TG(58:8) [SIM]	G04CA	TG [SIM]	ALPHA-ADRENORECEPTOR ANTAGONISTS	0.253362	FALSE	21.3625
TG(58:8) [SIM]	G04CB	TG [SIM]	TESTOSTERONE-5-ALPHA REDUCTASE INHIBITORS	0.972508	FALSE	21.3625
TG(58:8) [SIM]	G04CX02	TG [SIM]	SABALIS SERRULATAE FRUCTUS	-0.87792	FALSE	21.3625
TG(58:8) [SIM]	H	TG [SIM]	SYSTEMIC HORMONAL PREPARATIONS, EXCL. SEX HORMONES AND INSULINS	-0.456599	FALSE	21.3625
TG(58:8) [SIM]	H03AA	TG [SIM]	THYROID HORMONES	1.02919	FALSE	21.3625
TG(58:8) [SIM]	J01	TG [SIM]	ANTIBACTERIALS FOR SYSTEMIC USE	-1.20201	FALSE	21.3625
TG(58:8) [SIM]	L	TG [SIM]	ANTINEOPLASTIC AND IMMUNOMODULATING AGENTS	-0.485488	FALSE	21.3625
TG(58:8) [SIM]	M	TG [SIM]	MUSCULO-SKELETAL SYSTEM	0.409312	FALSE	21.3625
TG(58:8) [SIM]	M01AB	TG [SIM]	ACETIC ACID DERIVATIVES AND RELATED SUBSTANCES	-1.78526	FALSE	21.3625
TG(58:8) [SIM]	M01AC	TG [SIM]	OXICAMS	0.387382	FALSE	21.3625
TG(58:8) [SIM]	M01AE	TG [SIM]	PROPIONIC ACID DERIVATIVES	4.91858	FALSE	21.3625
TG(58:8) [SIM]	M01AE01	TG [SIM]	IBUPROFEN	-0.474823	FALSE	21.3625
TG(58:8) [SIM]	M01AH	TG [SIM]	COXIBS	0.0903228	FALSE	21.3625
TG(58:8) [SIM]	M01AX	TG [SIM]	OTHER ANTIINFLAMMATORY AND ANTIRHEUMATIC AGENTS, NON-STEROIDS	4.8136	FALSE	21.3625
TG(58:8) [SIM]	M04A	TG [SIM]	ANTIGOUT PREPARATIONS	-0.198706	FALSE	21.3625
TG(58:8) [SIM]	M05BA	TG [SIM]	BISPHOSPHONATES	11.3052	FALSE	21.3625
TG(58:8) [SIM]	N	TG [SIM]	NERVOUS SYSTEM	0.0194878	FALSE	21.3625
TG(58:8) [SIM]	N02	TG [SIM]	ANALGESICS	-0.083291	FALSE	21.3625
TG(58:8) [SIM]	N02BA	TG [SIM]	SALICYLIC ACID AND DERIVATIVES	5.28599	FALSE	21.3625
TG(58:8) [SIM]	N02BE	TG [SIM]	ANILIDES	-0.474994	FALSE	21.3625
TG(58:8) [SIM]	N03AX	TG [SIM]	OTHER ANTIEPILEPTICS	-0.776528	FALSE	21.3625
TG(58:8) [SIM]	N05BA	TG [SIM]	BENZODIAZEPINE DERIVATIVES	-0.199156	FALSE	21.3625
TG(58:8) [SIM]	N05CF	TG [SIM]	BENZODIAZEPINE RELATED DRUGS	-0.721901	FALSE	21.3625
TG(58:8) [SIM]	N05CH	TG [SIM]	MELATONIN RECEPTOR AGONISTS	0.413395	FALSE	21.3625
TG(58:8) [SIM]	N06	TG [SIM]	PSYCHOANALEPTICS	0.365639	FALSE	21.3625
TG(58:8) [SIM]	N06AB	TG [SIM]	SELECTIVE SEROTONIN REUPTAKE INHIBITORS	0.774602	FALSE	21.3625
TG(58:8) [SIM]	N06AX	TG [SIM]	OTHER ANTIDEPRESSANTS	-0.150895	FALSE	21.3625
TG(58:8) [SIM]	R	TG [SIM]	RESPIRATORY SYSTEM	0.43061	FALSE	21.3625
TG(58:8) [SIM]	R01	TG [SIM]	NASAL PREPARATIONS	-0.0274314	FALSE	21.3625
TG(58:8) [SIM]	R01AD	TG [SIM]	CORTICOSTEROIDS	-1.43045	FALSE	21.3625
TG(58:8) [SIM]	R03A	TG [SIM]	ADRENERGICS, INHALANTS	-1.73209	FALSE	21.3625
TG(58:8) [SIM]	R03CC	TG [SIM]	SELECTIVE BETA-2-ADRENORECEPTOR AGONISTS	1.88832	FALSE	21.3625
TG(58:8) [SIM]	R03DC	TG [SIM]	LEUKOTRIENE RECEPTOR ANTAGONISTS	-0.603938	FALSE	21.3625
TG(58:8) [SIM]	R06A	TG [SIM]	ANTIHISTAMINES FOR SYSTEMIC USE	0.296268	FALSE	21.3625
TG(58:8) [SIM]	R06AE	TG [SIM]	PIPERAZINE DERIVATIVES	0.738958	FALSE	21.3625
TG(58:8) [SIM]	R06AX	TG [SIM]	OTHER ANTIHISTAMINES FOR SYSTEMIC USE	-0.18571	FALSE	21.3625
TG(58:8) [SIM]	S01	TG [SIM]	OPHTHALMOLOGICALS	0.0808805	FALSE	21.3625
TG(58:8) [SIM]	S01ED	TG [SIM]	BETA BLOCKING AGENTS	1.2797	FALSE	21.3625
TG(58:8) [SIM]	S01EE	TG [SIM]	PROSTAGLANDIN ANALOGUES	0.539404	FALSE	21.3625
TG(58:8) [SIM]	S01XA	TG [SIM]	OTHER OPHTHALMOLOGICALS	-1.00534	FALSE	21.3625
TG(58:9) [NL-22:6]	A	TG [NL]	ALIMENTARY TRACT AND METABOLISM	0.995653	FALSE	21.3625
TG(58:9) [NL-22:6]	A02BA	TG [NL]	H2-RECEPTOR ANTAGONISTS	-0.198572	FALSE	21.3625
TG(58:9) [NL-22:6]	A02BC	TG [NL]	PROTON PUMP INHIBITORS	0.535792	FALSE	21.3625
TG(58:9) [NL-22:6]	A06A	TG [NL]	DRUGS FOR CONSTIPATION	0.778501	FALSE	21.3625
TG(58:9) [NL-22:6]	A06AA	TG [NL]	SOFTENERS, EMOLLIENTS	-1.75479	FALSE	21.3625
TG(58:9) [NL-22:6]	A06AC	TG [NL]	BULK-FORMING LAXATIVES	-1.48766	FALSE	21.3625
TG(58:9) [NL-22:6]	A06AC01	TG [NL]	ISPAGHULA (PSYLLA SEEDS)	0.19582	FALSE	21.3625
TG(58:9) [NL-22:6]	A07	TG [NL]	ANTIDIARRHEALS, INTESTINAL ANTIINFLAMMATORY/ANTIINFECTIVE AGENTS	0.487311	FALSE	21.3625
TG(58:9) [NL-22:6]	A10	TG [NL]	DRUGS USED IN DIABETES	-0.335891	FALSE	21.3625
TG(58:9) [NL-22:6]	A10BA	TG [NL]	BIGUANIDES	5.26604	FALSE	21.3625
TG(58:9) [NL-22:6]	A10BB	TG [NL]	SULFONYLUREAS	1.18661	FALSE	21.3625
TG(58:9) [NL-22:6]	A11	TG [NL]	VITAMINS	10.7921	FALSE	21.3625
TG(58:9) [NL-22:6]	A11B	TG [NL]	MULTIVITAMINS, PLAIN	-0.358871	FALSE	21.3625
TG(58:9) [NL-22:6]	A11G	TG [NL]	ASCORBIC ACID (VITAMIN C), INCL. COMBINATIONS	-0.548325	FALSE	21.3625
TG(58:9) [NL-22:6]	A12	TG [NL]	MINERALS	1.70507	FALSE	21.3625
TG(58:9) [NL-22:6]	A12BA	TG [NL]	POTASSIUM	0.906016	FALSE	21.3625
TG(58:9) [NL-22:6]	A12CB	TG [NL]	ZINC	1.78246	FALSE	21.3625
TG(58:9) [NL-22:6]	A12CE	TG [NL]	SELENIUM	9.61408	FALSE	21.3625
TG(58:9) [NL-22:6]	B01AA	TG [NL]	VITAMIN K ANTAGONISTS	-0.85548	FALSE	21.3625
TG(58:9) [NL-22:6]	B01AC	TG [NL]	PLATELET AGGREGATION INHIBITORS EXCL. HEPARIN	11.0198	FALSE	21.3625
TG(58:9) [NL-22:6]	B03A	TG [NL]	IRON PREPARATIONS	-0.187415	FALSE	21.3625
TG(58:9) [NL-22:6]	B03BA	TG [NL]	VITAMIN B12 (CYANOCOBALAMIN AND ANALOGUES)	0.290252	FALSE	21.3625
TG(58:9) [NL-22:6]	B03BB	TG [NL]	FOLIC ACID AND DERIVATIVES	0.103978	FALSE	21.3625
TG(58:9) [NL-22:6]	C	TG [NL]	CARDIOVASCULAR SYSTEM	0.883042	FALSE	21.3625
TG(58:9) [NL-22:6]	C01	TG [NL]	CARDIAC THERAPY	1.19858	FALSE	21.3625
TG(58:9) [NL-22:6]	C01DA	TG [NL]	ORGANIC NITRATES	0.589674	FALSE	21.3625
TG(58:9) [NL-22:6]	C01EB	TG [NL]	OTHER CARDIAC PREPARATIONS	12.9387	FALSE	21.3625
TG(58:9) [NL-22:6]	C02	TG [NL]	ANTIHYPERTENSIVES	-0.174689	FALSE	21.3625
TG(58:9) [NL-22:6]	C03	TG [NL]	DIURETICS	0.594371	FALSE	21.3625
TG(58:9) [NL-22:6]	C03AA	TG [NL]	THIAZIDES, PLAIN	7.73274	FALSE	21.3625
TG(58:9) [NL-22:6]	C03CA	TG [NL]	SULFONAMIDES, PLAIN	-1.59308	FALSE	21.3625
TG(58:9) [NL-22:6]	C03EA	TG [NL]	LOW-CEILING DIURETICS AND POTASSIUM-SPARING AGENTS	-0.118661	FALSE	21.3625
TG(58:9) [NL-22:6]	C07A	TG [NL]	BETA BLOCKING AGENTS	-0.637424	FALSE	21.3625
TG(58:9) [NL-22:6]	C07AB	TG [NL]	BETA BLOCKING AGENTS, SELECTIVE	-1.57428	FALSE	21.3625
TG(58:9) [NL-22:6]	C08CA	TG [NL]	DIHYDROPYRIDINE DERIVATIVES	8.10441	FALSE	21.3625
TG(58:9) [NL-22:6]	C08D	TG [NL]	SELECTIVE CALCIUM CHANNEL BLOCKERS WITH DIRECT CARDIAC EFFECTS	-0.285594	FALSE	21.3625
TG(58:9) [NL-22:6]	C09AA	TG [NL]	ACE INHIBITORS, PLAIN	1.41257	FALSE	21.3625
TG(58:9) [NL-22:6]	C09B	TG [NL]	ACE INHIBITORS, COMBINATIONS	-1.68195	FALSE	21.3625
TG(58:9) [NL-22:6]	C09CA	TG [NL]	ANGIOTENSIN II RECEPTOR BLOCKERS (ARBS), PLAIN	0.873679	FALSE	21.3625
TG(58:9) [NL-22:6]	C10AA	TG [NL]	HMG COA REDUCTASE INHIBITORS	15.1023	FALSE	21.3625
TG(58:9) [NL-22:6]	C10AB	TG [NL]	FIBRATES	-0.296527	FALSE	21.3625
TG(58:9) [NL-22:6]	C10AD	TG [NL]	NICOTINIC ACID AND DERIVATIVES	-0.604328	FALSE	21.3625
TG(58:9) [NL-22:6]	C10AX	TG [NL]	OTHER LIPID MODIFYING AGENTS	-0.214491	FALSE	21.3625
TG(58:9) [NL-22:6]	C10AX06	TG [NL]	OMEGA-3-TRIGLYCERIDES INCL. OTHER ESTERS AND ACIDS	42.8419	TRUE	21.3625
TG(58:9) [NL-22:6]	C10BA02	TG [NL]	SIMVASTATIN AND EZETIMIBE	0.186356	FALSE	21.3625
TG(58:9) [NL-22:6]	D	TG [NL]	DERMATOLOGICALS	0.0884517	FALSE	21.3625
TG(58:9) [NL-22:6]	D07A	TG [NL]	CORTICOSTEROIDS, PLAIN	-0.583014	FALSE	21.3625
TG(58:9) [NL-22:6]	G03	TG [NL]	SEX HORMONES AND MODULATORS OF THE GENITAL SYSTEM	1.13826	FALSE	21.3625
TG(58:9) [NL-22:6]	G03BA	TG [NL]	3-OXOANDROSTEN (4) DERIVATIVES	0.411134	FALSE	21.3625
TG(58:9) [NL-22:6]	G03C	TG [NL]	ESTROGENS	9.3437	FALSE	21.3625
TG(58:9) [NL-22:6]	G03CA	TG [NL]	NATURAL AND SEMISYNTHETIC ESTROGENS, PLAIN	0.498899	FALSE	21.3625
TG(58:9) [NL-22:6]	G03DA	TG [NL]	PREGNEN (4) DERIVATIVES	0.327435	FALSE	21.3625
TG(58:9) [NL-22:6]	G04BD	TG [NL]	DRUGS FOR URINARY FREQUENCY AND INCONTINENCE	-0.549501	FALSE	21.3625
TG(58:9) [NL-22:6]	G04BE	TG [NL]	DRUGS USED IN ERECTILE DYSFUNCTION	0.950226	FALSE	21.3625
TG(58:9) [NL-22:6]	G04CA	TG [NL]	ALPHA-ADRENORECEPTOR ANTAGONISTS	2.15481	FALSE	21.3625
TG(58:9) [NL-22:6]	G04CB	TG [NL]	TESTOSTERONE-5-ALPHA REDUCTASE INHIBITORS	0.628651	FALSE	21.3625
TG(58:9) [NL-22:6]	G04CX02	TG [NL]	SABALIS SERRULATAE FRUCTUS	0.961027	FALSE	21.3625
TG(58:9) [NL-22:6]	H	TG [NL]	SYSTEMIC HORMONAL PREPARATIONS, EXCL. SEX HORMONES AND INSULINS	0.595323	FALSE	21.3625
TG(58:9) [NL-22:6]	H03AA	TG [NL]	THYROID HORMONES	0.312464	FALSE	21.3625
TG(58:9) [NL-22:6]	J01	TG [NL]	ANTIBACTERIALS FOR SYSTEMIC USE	-0.577007	FALSE	21.3625
TG(58:9) [NL-22:6]	L	TG [NL]	ANTINEOPLASTIC AND IMMUNOMODULATING AGENTS	-0.533475	FALSE	21.3625
TG(58:9) [NL-22:6]	M	TG [NL]	MUSCULO-SKELETAL SYSTEM	0.366689	FALSE	21.3625
TG(58:9) [NL-22:6]	M01AB	TG [NL]	ACETIC ACID DERIVATIVES AND RELATED SUBSTANCES	-0.978382	FALSE	21.3625
TG(58:9) [NL-22:6]	M01AC	TG [NL]	OXICAMS	0.392962	FALSE	21.3625
TG(58:9) [NL-22:6]	M01AE	TG [NL]	PROPIONIC ACID DERIVATIVES	3.28199	FALSE	21.3625
TG(58:9) [NL-22:6]	M01AE01	TG [NL]	IBUPROFEN	0.116304	FALSE	21.3625
TG(58:9) [NL-22:6]	M01AH	TG [NL]	COXIBS	0.988899	FALSE	21.3625
TG(58:9) [NL-22:6]	M01AX	TG [NL]	OTHER ANTIINFLAMMATORY AND ANTIRHEUMATIC AGENTS, NON-STEROIDS	3.10364	FALSE	21.3625
TG(58:9) [NL-22:6]	M04A	TG [NL]	ANTIGOUT PREPARATIONS	0.966585	FALSE	21.3625
TG(58:9) [NL-22:6]	M05BA	TG [NL]	BISPHOSPHONATES	7.02576	FALSE	21.3625
TG(58:9) [NL-22:6]	N	TG [NL]	NERVOUS SYSTEM	-0.161362	FALSE	21.3625
TG(58:9) [NL-22:6]	N02	TG [NL]	ANALGESICS	-0.545625	FALSE	21.3625
TG(58:9) [NL-22:6]	N02BA	TG [NL]	SALICYLIC ACID AND DERIVATIVES	7.24108	FALSE	21.3625
TG(58:9) [NL-22:6]	N02BE	TG [NL]	ANILIDES	-0.677149	FALSE	21.3625
TG(58:9) [NL-22:6]	N03AX	TG [NL]	OTHER ANTIEPILEPTICS	-0.420072	FALSE	21.3625
TG(58:9) [NL-22:6]	N05BA	TG [NL]	BENZODIAZEPINE DERIVATIVES	-0.302732	FALSE	21.3625
TG(58:9) [NL-22:6]	N05CF	TG [NL]	BENZODIAZEPINE RELATED DRUGS	0.202197	FALSE	21.3625
TG(58:9) [NL-22:6]	N05CH	TG [NL]	MELATONIN RECEPTOR AGONISTS	0.372117	FALSE	21.3625
TG(58:9) [NL-22:6]	N06	TG [NL]	PSYCHOANALEPTICS	1.86211	FALSE	21.3625
TG(58:9) [NL-22:6]	N06AB	TG [NL]	SELECTIVE SEROTONIN REUPTAKE INHIBITORS	1.48016	FALSE	21.3625
TG(58:9) [NL-22:6]	N06AX	TG [NL]	OTHER ANTIDEPRESSANTS	0.654569	FALSE	21.3625
TG(58:9) [NL-22:6]	R	TG [NL]	RESPIRATORY SYSTEM	-0.0336654	FALSE	21.3625
TG(58:9) [NL-22:6]	R01	TG [NL]	NASAL PREPARATIONS	-0.415519	FALSE	21.3625
TG(58:9) [NL-22:6]	R01AD	TG [NL]	CORTICOSTEROIDS	-1.07807	FALSE	21.3625
TG(58:9) [NL-22:6]	R03A	TG [NL]	ADRENERGICS, INHALANTS	-1.42742	FALSE	21.3625
TG(58:9) [NL-22:6]	R03CC	TG [NL]	SELECTIVE BETA-2-ADRENORECEPTOR AGONISTS	2.45813	FALSE	21.3625
TG(58:9) [NL-22:6]	R03DC	TG [NL]	LEUKOTRIENE RECEPTOR ANTAGONISTS	-0.665351	FALSE	21.3625
TG(58:9) [NL-22:6]	R06A	TG [NL]	ANTIHISTAMINES FOR SYSTEMIC USE	0.393414	FALSE	21.3625
TG(58:9) [NL-22:6]	R06AE	TG [NL]	PIPERAZINE DERIVATIVES	1.36171	FALSE	21.3625
TG(58:9) [NL-22:6]	R06AX	TG [NL]	OTHER ANTIHISTAMINES FOR SYSTEMIC USE	1.09045	FALSE	21.3625
TG(58:9) [NL-22:6]	S01	TG [NL]	OPHTHALMOLOGICALS	-0.0403566	FALSE	21.3625
TG(58:9) [NL-22:6]	S01ED	TG [NL]	BETA BLOCKING AGENTS	-1.12819	FALSE	21.3625
TG(58:9) [NL-22:6]	S01EE	TG [NL]	PROSTAGLANDIN ANALOGUES	0.113646	FALSE	21.3625
TG(58:9) [NL-22:6]	S01XA	TG [NL]	OTHER OPHTHALMOLOGICALS	-1.13041	FALSE	21.3625
TG(58:9) [SIM]	A	TG [SIM]	ALIMENTARY TRACT AND METABOLISM	8.66239	FALSE	21.3625
TG(58:9) [SIM]	A02BA	TG [SIM]	H2-RECEPTOR ANTAGONISTS	-0.943524	FALSE	21.3625
TG(58:9) [SIM]	A02BC	TG [SIM]	PROTON PUMP INHIBITORS	-1.15907	FALSE	21.3625
TG(58:9) [SIM]	A06A	TG [SIM]	DRUGS FOR CONSTIPATION	0.731995	FALSE	21.3625
TG(58:9) [SIM]	A06AA	TG [SIM]	SOFTENERS, EMOLLIENTS	-1.08591	FALSE	21.3625
TG(58:9) [SIM]	A06AC	TG [SIM]	BULK-FORMING LAXATIVES	-1.63826	FALSE	21.3625
TG(58:9) [SIM]	A06AC01	TG [SIM]	ISPAGHULA (PSYLLA SEEDS)	1.4431	FALSE	21.3625
TG(58:9) [SIM]	A07	TG [SIM]	ANTIDIARRHEALS, INTESTINAL ANTIINFLAMMATORY/ANTIINFECTIVE AGENTS	0.402049	FALSE	21.3625
TG(58:9) [SIM]	A10	TG [SIM]	DRUGS USED IN DIABETES	1.62961	FALSE	21.3625
TG(58:9) [SIM]	A10BA	TG [SIM]	BIGUANIDES	12.1053	FALSE	21.3625
TG(58:9) [SIM]	A10BB	TG [SIM]	SULFONYLUREAS	1.77459	FALSE	21.3625
TG(58:9) [SIM]	A11	TG [SIM]	VITAMINS	10.1074	FALSE	21.3625
TG(58:9) [SIM]	A11B	TG [SIM]	MULTIVITAMINS, PLAIN	0.219126	FALSE	21.3625
TG(58:9) [SIM]	A11G	TG [SIM]	ASCORBIC ACID (VITAMIN C), INCL. COMBINATIONS	-0.48832	FALSE	21.3625
TG(58:9) [SIM]	A12	TG [SIM]	MINERALS	0.878844	FALSE	21.3625
TG(58:9) [SIM]	A12BA	TG [SIM]	POTASSIUM	-0.568839	FALSE	21.3625
TG(58:9) [SIM]	A12CB	TG [SIM]	ZINC	0.282041	FALSE	21.3625
TG(58:9) [SIM]	A12CE	TG [SIM]	SELENIUM	10.4814	FALSE	21.3625
TG(58:9) [SIM]	B01AA	TG [SIM]	VITAMIN K ANTAGONISTS	-1.17424	FALSE	21.3625
TG(58:9) [SIM]	B01AC	TG [SIM]	PLATELET AGGREGATION INHIBITORS EXCL. HEPARIN	9.22033	FALSE	21.3625
TG(58:9) [SIM]	B03A	TG [SIM]	IRON PREPARATIONS	-0.608435	FALSE	21.3625
TG(58:9) [SIM]	B03BA	TG [SIM]	VITAMIN B12 (CYANOCOBALAMIN AND ANALOGUES)	-0.0942238	FALSE	21.3625
TG(58:9) [SIM]	B03BB	TG [SIM]	FOLIC ACID AND DERIVATIVES	-0.423227	FALSE	21.3625
TG(58:9) [SIM]	C	TG [SIM]	CARDIOVASCULAR SYSTEM	10.5168	FALSE	21.3625
TG(58:9) [SIM]	C01	TG [SIM]	CARDIAC THERAPY	0.640026	FALSE	21.3625
TG(58:9) [SIM]	C01DA	TG [SIM]	ORGANIC NITRATES	1.18983	FALSE	21.3625
TG(58:9) [SIM]	C01EB	TG [SIM]	OTHER CARDIAC PREPARATIONS	5.55319	FALSE	21.3625
TG(58:9) [SIM]	C02	TG [SIM]	ANTIHYPERTENSIVES	-0.128059	FALSE	21.3625
TG(58:9) [SIM]	C03	TG [SIM]	DIURETICS	0.0940107	FALSE	21.3625
TG(58:9) [SIM]	C03AA	TG [SIM]	THIAZIDES, PLAIN	6.43647	FALSE	21.3625
TG(58:9) [SIM]	C03CA	TG [SIM]	SULFONAMIDES, PLAIN	-0.32391	FALSE	21.3625
TG(58:9) [SIM]	C03EA	TG [SIM]	LOW-CEILING DIURETICS AND POTASSIUM-SPARING AGENTS	-0.286171	FALSE	21.3625
TG(58:9) [SIM]	C07A	TG [SIM]	BETA BLOCKING AGENTS	-1.30028	FALSE	21.3625
TG(58:9) [SIM]	C07AB	TG [SIM]	BETA BLOCKING AGENTS, SELECTIVE	-0.739794	FALSE	21.3625
TG(58:9) [SIM]	C08CA	TG [SIM]	DIHYDROPYRIDINE DERIVATIVES	1.50938	FALSE	21.3625
TG(58:9) [SIM]	C08D	TG [SIM]	SELECTIVE CALCIUM CHANNEL BLOCKERS WITH DIRECT CARDIAC EFFECTS	-0.277593	FALSE	21.3625
TG(58:9) [SIM]	C09AA	TG [SIM]	ACE INHIBITORS, PLAIN	0.744479	FALSE	21.3625
TG(58:9) [SIM]	C09B	TG [SIM]	ACE INHIBITORS, COMBINATIONS	0.345274	FALSE	21.3625
TG(58:9) [SIM]	C09CA	TG [SIM]	ANGIOTENSIN II RECEPTOR BLOCKERS (ARBS), PLAIN	1.05356	FALSE	21.3625
TG(58:9) [SIM]	C10AA	TG [SIM]	HMG COA REDUCTASE INHIBITORS	31.469	TRUE	21.3625
TG(58:9) [SIM]	C10AB	TG [SIM]	FIBRATES	-1.02192	FALSE	21.3625
TG(58:9) [SIM]	C10AD	TG [SIM]	NICOTINIC ACID AND DERIVATIVES	-0.633797	FALSE	21.3625
TG(58:9) [SIM]	C10AX	TG [SIM]	OTHER LIPID MODIFYING AGENTS	0.768494	FALSE	21.3625
TG(58:9) [SIM]	C10AX06	TG [SIM]	OMEGA-3-TRIGLYCERIDES INCL. OTHER ESTERS AND ACIDS	27.0881	TRUE	21.3625
TG(58:9) [SIM]	C10BA02	TG [SIM]	SIMVASTATIN AND EZETIMIBE	18.6177	FALSE	21.3625
TG(58:9) [SIM]	D	TG [SIM]	DERMATOLOGICALS	-0.314965	FALSE	21.3625
TG(58:9) [SIM]	D07A	TG [SIM]	CORTICOSTEROIDS, PLAIN	-1.76286	FALSE	21.3625
TG(58:9) [SIM]	G03	TG [SIM]	SEX HORMONES AND MODULATORS OF THE GENITAL SYSTEM	1.94177	FALSE	21.3625
TG(58:9) [SIM]	G03BA	TG [SIM]	3-OXOANDROSTEN (4) DERIVATIVES	1.73382	FALSE	21.3625
TG(58:9) [SIM]	G03C	TG [SIM]	ESTROGENS	14.8752	FALSE	21.3625
TG(58:9) [SIM]	G03CA	TG [SIM]	NATURAL AND SEMISYNTHETIC ESTROGENS, PLAIN	4.5182	FALSE	21.3625
TG(58:9) [SIM]	G03DA	TG [SIM]	PREGNEN (4) DERIVATIVES	0.478439	FALSE	21.3625
TG(58:9) [SIM]	G04BD	TG [SIM]	DRUGS FOR URINARY FREQUENCY AND INCONTINENCE	2.00132	FALSE	21.3625
TG(58:9) [SIM]	G04BE	TG [SIM]	DRUGS USED IN ERECTILE DYSFUNCTION	-0.13081	FALSE	21.3625
TG(58:9) [SIM]	G04CA	TG [SIM]	ALPHA-ADRENORECEPTOR ANTAGONISTS	6.35442	FALSE	21.3625
TG(58:9) [SIM]	G04CB	TG [SIM]	TESTOSTERONE-5-ALPHA REDUCTASE INHIBITORS	-0.431929	FALSE	21.3625
TG(58:9) [SIM]	G04CX02	TG [SIM]	SABALIS SERRULATAE FRUCTUS	0.564874	FALSE	21.3625
TG(58:9) [SIM]	H	TG [SIM]	SYSTEMIC HORMONAL PREPARATIONS, EXCL. SEX HORMONES AND INSULINS	0.0896462	FALSE	21.3625
TG(58:9) [SIM]	H03AA	TG [SIM]	THYROID HORMONES	1.15165	FALSE	21.3625
TG(58:9) [SIM]	J01	TG [SIM]	ANTIBACTERIALS FOR SYSTEMIC USE	-1.47803	FALSE	21.3625
TG(58:9) [SIM]	L	TG [SIM]	ANTINEOPLASTIC AND IMMUNOMODULATING AGENTS	-0.722259	FALSE	21.3625
TG(58:9) [SIM]	M	TG [SIM]	MUSCULO-SKELETAL SYSTEM	-0.721494	FALSE	21.3625
TG(58:9) [SIM]	M01AB	TG [SIM]	ACETIC ACID DERIVATIVES AND RELATED SUBSTANCES	-1.8897	FALSE	21.3625
TG(58:9) [SIM]	M01AC	TG [SIM]	OXICAMS	0.826882	FALSE	21.3625
TG(58:9) [SIM]	M01AE	TG [SIM]	PROPIONIC ACID DERIVATIVES	2.07441	FALSE	21.3625
TG(58:9) [SIM]	M01AE01	TG [SIM]	IBUPROFEN	-0.706789	FALSE	21.3625
TG(58:9) [SIM]	M01AH	TG [SIM]	COXIBS	0.563754	FALSE	21.3625
TG(58:9) [SIM]	M01AX	TG [SIM]	OTHER ANTIINFLAMMATORY AND ANTIRHEUMATIC AGENTS, NON-STEROIDS	1.79561	FALSE	21.3625
TG(58:9) [SIM]	M04A	TG [SIM]	ANTIGOUT PREPARATIONS	0.269461	FALSE	21.3625
TG(58:9) [SIM]	M05BA	TG [SIM]	BISPHOSPHONATES	9.93855	FALSE	21.3625
TG(58:9) [SIM]	N	TG [SIM]	NERVOUS SYSTEM	0.744447	FALSE	21.3625
TG(58:9) [SIM]	N02	TG [SIM]	ANALGESICS	-1.12589	FALSE	21.3625
TG(58:9) [SIM]	N02BA	TG [SIM]	SALICYLIC ACID AND DERIVATIVES	3.06978	FALSE	21.3625
TG(58:9) [SIM]	N02BE	TG [SIM]	ANILIDES	-1.12781	FALSE	21.3625
TG(58:9) [SIM]	N03AX	TG [SIM]	OTHER ANTIEPILEPTICS	-0.029931	FALSE	21.3625
TG(58:9) [SIM]	N05BA	TG [SIM]	BENZODIAZEPINE DERIVATIVES	0.102817	FALSE	21.3625
TG(58:9) [SIM]	N05CF	TG [SIM]	BENZODIAZEPINE RELATED DRUGS	-0.404874	FALSE	21.3625
TG(58:9) [SIM]	N05CH	TG [SIM]	MELATONIN RECEPTOR AGONISTS	-0.102795	FALSE	21.3625
TG(58:9) [SIM]	N06	TG [SIM]	PSYCHOANALEPTICS	0.179751	FALSE	21.3625
TG(58:9) [SIM]	N06AB	TG [SIM]	SELECTIVE SEROTONIN REUPTAKE INHIBITORS	-0.404708	FALSE	21.3625
TG(58:9) [SIM]	N06AX	TG [SIM]	OTHER ANTIDEPRESSANTS	-0.224688	FALSE	21.3625
TG(58:9) [SIM]	R	TG [SIM]	RESPIRATORY SYSTEM	0.975143	FALSE	21.3625
TG(58:9) [SIM]	R01	TG [SIM]	NASAL PREPARATIONS	0.251417	FALSE	21.3625
TG(58:9) [SIM]	R01AD	TG [SIM]	CORTICOSTEROIDS	-1.72631	FALSE	21.3625
TG(58:9) [SIM]	R03A	TG [SIM]	ADRENERGICS, INHALANTS	-1.14543	FALSE	21.3625
TG(58:9) [SIM]	R03CC	TG [SIM]	SELECTIVE BETA-2-ADRENORECEPTOR AGONISTS	1.18815	FALSE	21.3625
TG(58:9) [SIM]	R03DC	TG [SIM]	LEUKOTRIENE RECEPTOR ANTAGONISTS	-1.0372	FALSE	21.3625
TG(58:9) [SIM]	R06A	TG [SIM]	ANTIHISTAMINES FOR SYSTEMIC USE	0.574263	FALSE	21.3625
TG(58:9) [SIM]	R06AE	TG [SIM]	PIPERAZINE DERIVATIVES	1.40621	FALSE	21.3625
TG(58:9) [SIM]	R06AX	TG [SIM]	OTHER ANTIHISTAMINES FOR SYSTEMIC USE	0.667757	FALSE	21.3625
TG(58:9) [SIM]	S01	TG [SIM]	OPHTHALMOLOGICALS	0.622501	FALSE	21.3625
TG(58:9) [SIM]	S01ED	TG [SIM]	BETA BLOCKING AGENTS	0.860745	FALSE	21.3625
TG(58:9) [SIM]	S01EE	TG [SIM]	PROSTAGLANDIN ANALOGUES	0.980461	FALSE	21.3625
TG(58:9) [SIM]	S01XA	TG [SIM]	OTHER OPHTHALMOLOGICALS	-0.589731	FALSE	21.3625
TG(O-50:1) [NL-15:0]	A	TG(O)	ALIMENTARY TRACT AND METABOLISM	-0.904744	FALSE	21.3625
TG(O-50:1) [NL-15:0]	A02BA	TG(O)	H2-RECEPTOR ANTAGONISTS	-0.261637	FALSE	21.3625
TG(O-50:1) [NL-15:0]	A02BC	TG(O)	PROTON PUMP INHIBITORS	1.56198	FALSE	21.3625
TG(O-50:1) [NL-15:0]	A06A	TG(O)	DRUGS FOR CONSTIPATION	0.422506	FALSE	21.3625
TG(O-50:1) [NL-15:0]	A06AA	TG(O)	SOFTENERS, EMOLLIENTS	-0.264122	FALSE	21.3625
TG(O-50:1) [NL-15:0]	A06AC	TG(O)	BULK-FORMING LAXATIVES	-0.0566894	FALSE	21.3625
TG(O-50:1) [NL-15:0]	A06AC01	TG(O)	ISPAGHULA (PSYLLA SEEDS)	1.73226	FALSE	21.3625
TG(O-50:1) [NL-15:0]	A07	TG(O)	ANTIDIARRHEALS, INTESTINAL ANTIINFLAMMATORY/ANTIINFECTIVE AGENTS	-0.984881	FALSE	21.3625
TG(O-50:1) [NL-15:0]	A10	TG(O)	DRUGS USED IN DIABETES	0.856966	FALSE	21.3625
TG(O-50:1) [NL-15:0]	A10BA	TG(O)	BIGUANIDES	-0.0593065	FALSE	21.3625
TG(O-50:1) [NL-15:0]	A10BB	TG(O)	SULFONYLUREAS	-0.224436	FALSE	21.3625
TG(O-50:1) [NL-15:0]	A11	TG(O)	VITAMINS	0.757431	FALSE	21.3625
TG(O-50:1) [NL-15:0]	A11B	TG(O)	MULTIVITAMINS, PLAIN	-0.576754	FALSE	21.3625
TG(O-50:1) [NL-15:0]	A11G	TG(O)	ASCORBIC ACID (VITAMIN C), INCL. COMBINATIONS	0.0899645	FALSE	21.3625
TG(O-50:1) [NL-15:0]	A12	TG(O)	MINERALS	0.530764	FALSE	21.3625
TG(O-50:1) [NL-15:0]	A12BA	TG(O)	POTASSIUM	0.134169	FALSE	21.3625
TG(O-50:1) [NL-15:0]	A12CB	TG(O)	ZINC	0.170013	FALSE	21.3625
TG(O-50:1) [NL-15:0]	A12CE	TG(O)	SELENIUM	0.598938	FALSE	21.3625
TG(O-50:1) [NL-15:0]	B01AA	TG(O)	VITAMIN K ANTAGONISTS	1.78172	FALSE	21.3625
TG(O-50:1) [NL-15:0]	B01AC	TG(O)	PLATELET AGGREGATION INHIBITORS EXCL. HEPARIN	0.404859	FALSE	21.3625
TG(O-50:1) [NL-15:0]	B03A	TG(O)	IRON PREPARATIONS	-0.753901	FALSE	21.3625
TG(O-50:1) [NL-15:0]	B03BA	TG(O)	VITAMIN B12 (CYANOCOBALAMIN AND ANALOGUES)	0.938171	FALSE	21.3625
TG(O-50:1) [NL-15:0]	B03BB	TG(O)	FOLIC ACID AND DERIVATIVES	-0.208742	FALSE	21.3625
TG(O-50:1) [NL-15:0]	C	TG(O)	CARDIOVASCULAR SYSTEM	-0.496489	FALSE	21.3625
TG(O-50:1) [NL-15:0]	C01	TG(O)	CARDIAC THERAPY	0.344384	FALSE	21.3625
TG(O-50:1) [NL-15:0]	C01DA	TG(O)	ORGANIC NITRATES	-0.998231	FALSE	21.3625
TG(O-50:1) [NL-15:0]	C01EB	TG(O)	OTHER CARDIAC PREPARATIONS	-0.337329	FALSE	21.3625
TG(O-50:1) [NL-15:0]	C02	TG(O)	ANTIHYPERTENSIVES	-0.34177	FALSE	21.3625
TG(O-50:1) [NL-15:0]	C03	TG(O)	DIURETICS	-1.08763	FALSE	21.3625
TG(O-50:1) [NL-15:0]	C03AA	TG(O)	THIAZIDES, PLAIN	0.738584	FALSE	21.3625
TG(O-50:1) [NL-15:0]	C03CA	TG(O)	SULFONAMIDES, PLAIN	-0.283034	FALSE	21.3625
TG(O-50:1) [NL-15:0]	C03EA	TG(O)	LOW-CEILING DIURETICS AND POTASSIUM-SPARING AGENTS	0.670874	FALSE	21.3625
TG(O-50:1) [NL-15:0]	C07A	TG(O)	BETA BLOCKING AGENTS	0.981824	FALSE	21.3625
TG(O-50:1) [NL-15:0]	C07AB	TG(O)	BETA BLOCKING AGENTS, SELECTIVE	0.151338	FALSE	21.3625
TG(O-50:1) [NL-15:0]	C08CA	TG(O)	DIHYDROPYRIDINE DERIVATIVES	1.15672	FALSE	21.3625
TG(O-50:1) [NL-15:0]	C08D	TG(O)	SELECTIVE CALCIUM CHANNEL BLOCKERS WITH DIRECT CARDIAC EFFECTS	0.879469	FALSE	21.3625
TG(O-50:1) [NL-15:0]	C09AA	TG(O)	ACE INHIBITORS, PLAIN	-0.117984	FALSE	21.3625
TG(O-50:1) [NL-15:0]	C09B	TG(O)	ACE INHIBITORS, COMBINATIONS	-0.00520362	FALSE	21.3625
TG(O-50:1) [NL-15:0]	C09CA	TG(O)	ANGIOTENSIN II RECEPTOR BLOCKERS (ARBS), PLAIN	-1.54947	FALSE	21.3625
TG(O-50:1) [NL-15:0]	C10AA	TG(O)	HMG COA REDUCTASE INHIBITORS	1.77064	FALSE	21.3625
TG(O-50:1) [NL-15:0]	C10AB	TG(O)	FIBRATES	1.96306	FALSE	21.3625
TG(O-50:1) [NL-15:0]	C10AD	TG(O)	NICOTINIC ACID AND DERIVATIVES	0.293817	FALSE	21.3625
TG(O-50:1) [NL-15:0]	C10AX	TG(O)	OTHER LIPID MODIFYING AGENTS	1.77214	FALSE	21.3625
TG(O-50:1) [NL-15:0]	C10AX06	TG(O)	OMEGA-3-TRIGLYCERIDES INCL. OTHER ESTERS AND ACIDS	23.4777	TRUE	21.3625
TG(O-50:1) [NL-15:0]	C10BA02	TG(O)	SIMVASTATIN AND EZETIMIBE	-1.75811	FALSE	21.3625
TG(O-50:1) [NL-15:0]	D	TG(O)	DERMATOLOGICALS	1.70948	FALSE	21.3625
TG(O-50:1) [NL-15:0]	D07A	TG(O)	CORTICOSTEROIDS, PLAIN	0.934642	FALSE	21.3625
TG(O-50:1) [NL-15:0]	G03	TG(O)	SEX HORMONES AND MODULATORS OF THE GENITAL SYSTEM	-1.14939	FALSE	21.3625
TG(O-50:1) [NL-15:0]	G03BA	TG(O)	3-OXOANDROSTEN (4) DERIVATIVES	-0.491867	FALSE	21.3625
TG(O-50:1) [NL-15:0]	G03C	TG(O)	ESTROGENS	-0.720986	FALSE	21.3625
TG(O-50:1) [NL-15:0]	G03CA	TG(O)	NATURAL AND SEMISYNTHETIC ESTROGENS, PLAIN	-0.297785	FALSE	21.3625
TG(O-50:1) [NL-15:0]	G03DA	TG(O)	PREGNEN (4) DERIVATIVES	7.96651	FALSE	21.3625
TG(O-50:1) [NL-15:0]	G04BD	TG(O)	DRUGS FOR URINARY FREQUENCY AND INCONTINENCE	9.52034	FALSE	21.3625
TG(O-50:1) [NL-15:0]	G04BE	TG(O)	DRUGS USED IN ERECTILE DYSFUNCTION	1.43659	FALSE	21.3625
TG(O-50:1) [NL-15:0]	G04CA	TG(O)	ALPHA-ADRENORECEPTOR ANTAGONISTS	0.703126	FALSE	21.3625
TG(O-50:1) [NL-15:0]	G04CB	TG(O)	TESTOSTERONE-5-ALPHA REDUCTASE INHIBITORS	0.333094	FALSE	21.3625
TG(O-50:1) [NL-15:0]	G04CX02	TG(O)	SABALIS SERRULATAE FRUCTUS	-0.599746	FALSE	21.3625
TG(O-50:1) [NL-15:0]	H	TG(O)	SYSTEMIC HORMONAL PREPARATIONS, EXCL. SEX HORMONES AND INSULINS	-0.0294396	FALSE	21.3625
TG(O-50:1) [NL-15:0]	H03AA	TG(O)	THYROID HORMONES	-0.955807	FALSE	21.3625
TG(O-50:1) [NL-15:0]	J01	TG(O)	ANTIBACTERIALS FOR SYSTEMIC USE	-1.05194	FALSE	21.3625
TG(O-50:1) [NL-15:0]	L	TG(O)	ANTINEOPLASTIC AND IMMUNOMODULATING AGENTS	-0.251402	FALSE	21.3625
TG(O-50:1) [NL-15:0]	M	TG(O)	MUSCULO-SKELETAL SYSTEM	0.391226	FALSE	21.3625
TG(O-50:1) [NL-15:0]	M01AB	TG(O)	ACETIC ACID DERIVATIVES AND RELATED SUBSTANCES	-0.877775	FALSE	21.3625
TG(O-50:1) [NL-15:0]	M01AC	TG(O)	OXICAMS	-0.647388	FALSE	21.3625
TG(O-50:1) [NL-15:0]	M01AE	TG(O)	PROPIONIC ACID DERIVATIVES	1.09626	FALSE	21.3625
TG(O-50:1) [NL-15:0]	M01AE01	TG(O)	IBUPROFEN	-0.995753	FALSE	21.3625
TG(O-50:1) [NL-15:0]	M01AH	TG(O)	COXIBS	-0.195541	FALSE	21.3625
TG(O-50:1) [NL-15:0]	M01AX	TG(O)	OTHER ANTIINFLAMMATORY AND ANTIRHEUMATIC AGENTS, NON-STEROIDS	1.70315	FALSE	21.3625
TG(O-50:1) [NL-15:0]	M04A	TG(O)	ANTIGOUT PREPARATIONS	-1.39145	FALSE	21.3625
TG(O-50:1) [NL-15:0]	M05BA	TG(O)	BISPHOSPHONATES	0.692774	FALSE	21.3625
TG(O-50:1) [NL-15:0]	N	TG(O)	NERVOUS SYSTEM	-0.217219	FALSE	21.3625
TG(O-50:1) [NL-15:0]	N02	TG(O)	ANALGESICS	1.22598	FALSE	21.3625
TG(O-50:1) [NL-15:0]	N02BA	TG(O)	SALICYLIC ACID AND DERIVATIVES	1.2429	FALSE	21.3625
TG(O-50:1) [NL-15:0]	N02BE	TG(O)	ANILIDES	0.58354	FALSE	21.3625
TG(O-50:1) [NL-15:0]	N03AX	TG(O)	OTHER ANTIEPILEPTICS	1.63613	FALSE	21.3625
TG(O-50:1) [NL-15:0]	N05BA	TG(O)	BENZODIAZEPINE DERIVATIVES	-0.163661	FALSE	21.3625
TG(O-50:1) [NL-15:0]	N05CF	TG(O)	BENZODIAZEPINE RELATED DRUGS	-0.0488176	FALSE	21.3625
TG(O-50:1) [NL-15:0]	N05CH	TG(O)	MELATONIN RECEPTOR AGONISTS	-0.640358	FALSE	21.3625
TG(O-50:1) [NL-15:0]	N06	TG(O)	PSYCHOANALEPTICS	5.95819	FALSE	21.3625
TG(O-50:1) [NL-15:0]	N06AB	TG(O)	SELECTIVE SEROTONIN REUPTAKE INHIBITORS	0.125776	FALSE	21.3625
TG(O-50:1) [NL-15:0]	N06AX	TG(O)	OTHER ANTIDEPRESSANTS	-1.13323	FALSE	21.3625
TG(O-50:1) [NL-15:0]	R	TG(O)	RESPIRATORY SYSTEM	-1.02858	FALSE	21.3625
TG(O-50:1) [NL-15:0]	R01	TG(O)	NASAL PREPARATIONS	-0.0753964	FALSE	21.3625
TG(O-50:1) [NL-15:0]	R01AD	TG(O)	CORTICOSTEROIDS	0.522528	FALSE	21.3625
TG(O-50:1) [NL-15:0]	R03A	TG(O)	ADRENERGICS, INHALANTS	0.684853	FALSE	21.3625
TG(O-50:1) [NL-15:0]	R03CC	TG(O)	SELECTIVE BETA-2-ADRENORECEPTOR AGONISTS	-1.38958	FALSE	21.3625
TG(O-50:1) [NL-15:0]	R03DC	TG(O)	LEUKOTRIENE RECEPTOR ANTAGONISTS	-0.554761	FALSE	21.3625
TG(O-50:1) [NL-15:0]	R06A	TG(O)	ANTIHISTAMINES FOR SYSTEMIC USE	0.885005	FALSE	21.3625
TG(O-50:1) [NL-15:0]	R06AE	TG(O)	PIPERAZINE DERIVATIVES	-0.532353	FALSE	21.3625
TG(O-50:1) [NL-15:0]	R06AX	TG(O)	OTHER ANTIHISTAMINES FOR SYSTEMIC USE	0.638956	FALSE	21.3625
TG(O-50:1) [NL-15:0]	S01	TG(O)	OPHTHALMOLOGICALS	-0.0386315	FALSE	21.3625
TG(O-50:1) [NL-15:0]	S01ED	TG(O)	BETA BLOCKING AGENTS	2.12396	FALSE	21.3625
TG(O-50:1) [NL-15:0]	S01EE	TG(O)	PROSTAGLANDIN ANALOGUES	-0.556376	FALSE	21.3625
TG(O-50:1) [NL-15:0]	S01XA	TG(O)	OTHER OPHTHALMOLOGICALS	12.9227	FALSE	21.3625
TG(O-50:1) [NL-16:0]	A	TG(O)	ALIMENTARY TRACT AND METABOLISM	0.815113	FALSE	21.3625
TG(O-50:1) [NL-16:0]	A02BA	TG(O)	H2-RECEPTOR ANTAGONISTS	-0.49209	FALSE	21.3625
TG(O-50:1) [NL-16:0]	A02BC	TG(O)	PROTON PUMP INHIBITORS	0.918909	FALSE	21.3625
TG(O-50:1) [NL-16:0]	A06A	TG(O)	DRUGS FOR CONSTIPATION	0.359284	FALSE	21.3625
TG(O-50:1) [NL-16:0]	A06AA	TG(O)	SOFTENERS, EMOLLIENTS	0.283971	FALSE	21.3625
TG(O-50:1) [NL-16:0]	A06AC	TG(O)	BULK-FORMING LAXATIVES	-0.40784	FALSE	21.3625
TG(O-50:1) [NL-16:0]	A06AC01	TG(O)	ISPAGHULA (PSYLLA SEEDS)	2.35795	FALSE	21.3625
TG(O-50:1) [NL-16:0]	A07	TG(O)	ANTIDIARRHEALS, INTESTINAL ANTIINFLAMMATORY/ANTIINFECTIVE AGENTS	-0.227205	FALSE	21.3625
TG(O-50:1) [NL-16:0]	A10	TG(O)	DRUGS USED IN DIABETES	0.225702	FALSE	21.3625
TG(O-50:1) [NL-16:0]	A10BA	TG(O)	BIGUANIDES	0.949909	FALSE	21.3625
TG(O-50:1) [NL-16:0]	A10BB	TG(O)	SULFONYLUREAS	-1.17018	FALSE	21.3625
TG(O-50:1) [NL-16:0]	A11	TG(O)	VITAMINS	0.413266	FALSE	21.3625
TG(O-50:1) [NL-16:0]	A11B	TG(O)	MULTIVITAMINS, PLAIN	0.832453	FALSE	21.3625
TG(O-50:1) [NL-16:0]	A11G	TG(O)	ASCORBIC ACID (VITAMIN C), INCL. COMBINATIONS	-0.0777791	FALSE	21.3625
TG(O-50:1) [NL-16:0]	A12	TG(O)	MINERALS	1.52837	FALSE	21.3625
TG(O-50:1) [NL-16:0]	A12BA	TG(O)	POTASSIUM	0.623403	FALSE	21.3625
TG(O-50:1) [NL-16:0]	A12CB	TG(O)	ZINC	-0.379877	FALSE	21.3625
TG(O-50:1) [NL-16:0]	A12CE	TG(O)	SELENIUM	0.206067	FALSE	21.3625
TG(O-50:1) [NL-16:0]	B01AA	TG(O)	VITAMIN K ANTAGONISTS	0.499585	FALSE	21.3625
TG(O-50:1) [NL-16:0]	B01AC	TG(O)	PLATELET AGGREGATION INHIBITORS EXCL. HEPARIN	-0.215957	FALSE	21.3625
TG(O-50:1) [NL-16:0]	B03A	TG(O)	IRON PREPARATIONS	-1.10205	FALSE	21.3625
TG(O-50:1) [NL-16:0]	B03BA	TG(O)	VITAMIN B12 (CYANOCOBALAMIN AND ANALOGUES)	-0.0534965	FALSE	21.3625
TG(O-50:1) [NL-16:0]	B03BB	TG(O)	FOLIC ACID AND DERIVATIVES	-0.00183728	FALSE	21.3625
TG(O-50:1) [NL-16:0]	C	TG(O)	CARDIOVASCULAR SYSTEM	-0.444733	FALSE	21.3625
TG(O-50:1) [NL-16:0]	C01	TG(O)	CARDIAC THERAPY	0.408465	FALSE	21.3625
TG(O-50:1) [NL-16:0]	C01DA	TG(O)	ORGANIC NITRATES	-0.604543	FALSE	21.3625
TG(O-50:1) [NL-16:0]	C01EB	TG(O)	OTHER CARDIAC PREPARATIONS	-0.45601	FALSE	21.3625
TG(O-50:1) [NL-16:0]	C02	TG(O)	ANTIHYPERTENSIVES	-0.0433596	FALSE	21.3625
TG(O-50:1) [NL-16:0]	C03	TG(O)	DIURETICS	-0.69851	FALSE	21.3625
TG(O-50:1) [NL-16:0]	C03AA	TG(O)	THIAZIDES, PLAIN	0.334256	FALSE	21.3625
TG(O-50:1) [NL-16:0]	C03CA	TG(O)	SULFONAMIDES, PLAIN	-0.356636	FALSE	21.3625
TG(O-50:1) [NL-16:0]	C03EA	TG(O)	LOW-CEILING DIURETICS AND POTASSIUM-SPARING AGENTS	9.3623	FALSE	21.3625
TG(O-50:1) [NL-16:0]	C07A	TG(O)	BETA BLOCKING AGENTS	1.44852	FALSE	21.3625
TG(O-50:1) [NL-16:0]	C07AB	TG(O)	BETA BLOCKING AGENTS, SELECTIVE	1.30582	FALSE	21.3625
TG(O-50:1) [NL-16:0]	C08CA	TG(O)	DIHYDROPYRIDINE DERIVATIVES	2.02378	FALSE	21.3625
TG(O-50:1) [NL-16:0]	C08D	TG(O)	SELECTIVE CALCIUM CHANNEL BLOCKERS WITH DIRECT CARDIAC EFFECTS	-0.0307964	FALSE	21.3625
TG(O-50:1) [NL-16:0]	C09AA	TG(O)	ACE INHIBITORS, PLAIN	0.375675	FALSE	21.3625
TG(O-50:1) [NL-16:0]	C09B	TG(O)	ACE INHIBITORS, COMBINATIONS	-0.77382	FALSE	21.3625
TG(O-50:1) [NL-16:0]	C09CA	TG(O)	ANGIOTENSIN II RECEPTOR BLOCKERS (ARBS), PLAIN	-0.651926	FALSE	21.3625
TG(O-50:1) [NL-16:0]	C10AA	TG(O)	HMG COA REDUCTASE INHIBITORS	22.2086	TRUE	21.3625
TG(O-50:1) [NL-16:0]	C10AB	TG(O)	FIBRATES	1.94581	FALSE	21.3625
TG(O-50:1) [NL-16:0]	C10AD	TG(O)	NICOTINIC ACID AND DERIVATIVES	1.20651	FALSE	21.3625
TG(O-50:1) [NL-16:0]	C10AX	TG(O)	OTHER LIPID MODIFYING AGENTS	1.82429	FALSE	21.3625
TG(O-50:1) [NL-16:0]	C10AX06	TG(O)	OMEGA-3-TRIGLYCERIDES INCL. OTHER ESTERS AND ACIDS	13.71	FALSE	21.3625
TG(O-50:1) [NL-16:0]	C10BA02	TG(O)	SIMVASTATIN AND EZETIMIBE	-1.41524	FALSE	21.3625
TG(O-50:1) [NL-16:0]	D	TG(O)	DERMATOLOGICALS	0.990634	FALSE	21.3625
TG(O-50:1) [NL-16:0]	D07A	TG(O)	CORTICOSTEROIDS, PLAIN	0.754904	FALSE	21.3625
TG(O-50:1) [NL-16:0]	G03	TG(O)	SEX HORMONES AND MODULATORS OF THE GENITAL SYSTEM	-0.515874	FALSE	21.3625
TG(O-50:1) [NL-16:0]	G03BA	TG(O)	3-OXOANDROSTEN (4) DERIVATIVES	0.836906	FALSE	21.3625
TG(O-50:1) [NL-16:0]	G03C	TG(O)	ESTROGENS	-0.811667	FALSE	21.3625
TG(O-50:1) [NL-16:0]	G03CA	TG(O)	NATURAL AND SEMISYNTHETIC ESTROGENS, PLAIN	-0.511536	FALSE	21.3625
TG(O-50:1) [NL-16:0]	G03DA	TG(O)	PREGNEN (4) DERIVATIVES	3.12853	FALSE	21.3625
TG(O-50:1) [NL-16:0]	G04BD	TG(O)	DRUGS FOR URINARY FREQUENCY AND INCONTINENCE	0.669844	FALSE	21.3625
TG(O-50:1) [NL-16:0]	G04BE	TG(O)	DRUGS USED IN ERECTILE DYSFUNCTION	7.31471	FALSE	21.3625
TG(O-50:1) [NL-16:0]	G04CA	TG(O)	ALPHA-ADRENORECEPTOR ANTAGONISTS	-0.330809	FALSE	21.3625
TG(O-50:1) [NL-16:0]	G04CB	TG(O)	TESTOSTERONE-5-ALPHA REDUCTASE INHIBITORS	-0.267646	FALSE	21.3625
TG(O-50:1) [NL-16:0]	G04CX02	TG(O)	SABALIS SERRULATAE FRUCTUS	-0.907947	FALSE	21.3625
TG(O-50:1) [NL-16:0]	H	TG(O)	SYSTEMIC HORMONAL PREPARATIONS, EXCL. SEX HORMONES AND INSULINS	-0.170633	FALSE	21.3625
TG(O-50:1) [NL-16:0]	H03AA	TG(O)	THYROID HORMONES	-1.45068	FALSE	21.3625
TG(O-50:1) [NL-16:0]	J01	TG(O)	ANTIBACTERIALS FOR SYSTEMIC USE	-0.632949	FALSE	21.3625
TG(O-50:1) [NL-16:0]	L	TG(O)	ANTINEOPLASTIC AND IMMUNOMODULATING AGENTS	-0.147132	FALSE	21.3625
TG(O-50:1) [NL-16:0]	M	TG(O)	MUSCULO-SKELETAL SYSTEM	1.02605	FALSE	21.3625
TG(O-50:1) [NL-16:0]	M01AB	TG(O)	ACETIC ACID DERIVATIVES AND RELATED SUBSTANCES	-1.58938	FALSE	21.3625
TG(O-50:1) [NL-16:0]	M01AC	TG(O)	OXICAMS	-0.552084	FALSE	21.3625
TG(O-50:1) [NL-16:0]	M01AE	TG(O)	PROPIONIC ACID DERIVATIVES	0.859629	FALSE	21.3625
TG(O-50:1) [NL-16:0]	M01AE01	TG(O)	IBUPROFEN	-0.970667	FALSE	21.3625
TG(O-50:1) [NL-16:0]	M01AH	TG(O)	COXIBS	0.514824	FALSE	21.3625
TG(O-50:1) [NL-16:0]	M01AX	TG(O)	OTHER ANTIINFLAMMATORY AND ANTIRHEUMATIC AGENTS, NON-STEROIDS	1.46634	FALSE	21.3625
TG(O-50:1) [NL-16:0]	M04A	TG(O)	ANTIGOUT PREPARATIONS	-0.689247	FALSE	21.3625
TG(O-50:1) [NL-16:0]	M05BA	TG(O)	BISPHOSPHONATES	0.528916	FALSE	21.3625
TG(O-50:1) [NL-16:0]	N	TG(O)	NERVOUS SYSTEM	0.052281	FALSE	21.3625
TG(O-50:1) [NL-16:0]	N02	TG(O)	ANALGESICS	9.69993	FALSE	21.3625
TG(O-50:1) [NL-16:0]	N02BA	TG(O)	SALICYLIC ACID AND DERIVATIVES	-0.0952608	FALSE	21.3625
TG(O-50:1) [NL-16:0]	N02BE	TG(O)	ANILIDES	0.939202	FALSE	21.3625
TG(O-50:1) [NL-16:0]	N03AX	TG(O)	OTHER ANTIEPILEPTICS	0.769886	FALSE	21.3625
TG(O-50:1) [NL-16:0]	N05BA	TG(O)	BENZODIAZEPINE DERIVATIVES	-0.245067	FALSE	21.3625
TG(O-50:1) [NL-16:0]	N05CF	TG(O)	BENZODIAZEPINE RELATED DRUGS	-0.330667	FALSE	21.3625
TG(O-50:1) [NL-16:0]	N05CH	TG(O)	MELATONIN RECEPTOR AGONISTS	-0.835396	FALSE	21.3625
TG(O-50:1) [NL-16:0]	N06	TG(O)	PSYCHOANALEPTICS	0.316341	FALSE	21.3625
TG(O-50:1) [NL-16:0]	N06AB	TG(O)	SELECTIVE SEROTONIN REUPTAKE INHIBITORS	-0.497027	FALSE	21.3625
TG(O-50:1) [NL-16:0]	N06AX	TG(O)	OTHER ANTIDEPRESSANTS	-0.313626	FALSE	21.3625
TG(O-50:1) [NL-16:0]	R	TG(O)	RESPIRATORY SYSTEM	-0.773316	FALSE	21.3625
TG(O-50:1) [NL-16:0]	R01	TG(O)	NASAL PREPARATIONS	1.1206	FALSE	21.3625
TG(O-50:1) [NL-16:0]	R01AD	TG(O)	CORTICOSTEROIDS	0.477686	FALSE	21.3625
TG(O-50:1) [NL-16:0]	R03A	TG(O)	ADRENERGICS, INHALANTS	0.31507	FALSE	21.3625
TG(O-50:1) [NL-16:0]	R03CC	TG(O)	SELECTIVE BETA-2-ADRENORECEPTOR AGONISTS	-0.727342	FALSE	21.3625
TG(O-50:1) [NL-16:0]	R03DC	TG(O)	LEUKOTRIENE RECEPTOR ANTAGONISTS	-0.482185	FALSE	21.3625
TG(O-50:1) [NL-16:0]	R06A	TG(O)	ANTIHISTAMINES FOR SYSTEMIC USE	1.2215	FALSE	21.3625
TG(O-50:1) [NL-16:0]	R06AE	TG(O)	PIPERAZINE DERIVATIVES	-2.20946	FALSE	21.3625
TG(O-50:1) [NL-16:0]	R06AX	TG(O)	OTHER ANTIHISTAMINES FOR SYSTEMIC USE	-0.0631895	FALSE	21.3625
TG(O-50:1) [NL-16:0]	S01	TG(O)	OPHTHALMOLOGICALS	0.405464	FALSE	21.3625
TG(O-50:1) [NL-16:0]	S01ED	TG(O)	BETA BLOCKING AGENTS	2.7004	FALSE	21.3625
TG(O-50:1) [NL-16:0]	S01EE	TG(O)	PROSTAGLANDIN ANALOGUES	-0.455562	FALSE	21.3625
TG(O-50:1) [NL-16:0]	S01XA	TG(O)	OTHER OPHTHALMOLOGICALS	7.52581	FALSE	21.3625
TG(O-50:1) [NL-17:1]	A	TG(O)	ALIMENTARY TRACT AND METABOLISM	0.858822	FALSE	21.3625
TG(O-50:1) [NL-17:1]	A02BA	TG(O)	H2-RECEPTOR ANTAGONISTS	-0.416072	FALSE	21.3625
TG(O-50:1) [NL-17:1]	A02BC	TG(O)	PROTON PUMP INHIBITORS	1.09571	FALSE	21.3625
TG(O-50:1) [NL-17:1]	A06A	TG(O)	DRUGS FOR CONSTIPATION	0.904045	FALSE	21.3625
TG(O-50:1) [NL-17:1]	A06AA	TG(O)	SOFTENERS, EMOLLIENTS	0.31384	FALSE	21.3625
TG(O-50:1) [NL-17:1]	A06AC	TG(O)	BULK-FORMING LAXATIVES	-1.06318	FALSE	21.3625
TG(O-50:1) [NL-17:1]	A06AC01	TG(O)	ISPAGHULA (PSYLLA SEEDS)	1.35184	FALSE	21.3625
TG(O-50:1) [NL-17:1]	A07	TG(O)	ANTIDIARRHEALS, INTESTINAL ANTIINFLAMMATORY/ANTIINFECTIVE AGENTS	0.196584	FALSE	21.3625
TG(O-50:1) [NL-17:1]	A10	TG(O)	DRUGS USED IN DIABETES	-0.148688	FALSE	21.3625
TG(O-50:1) [NL-17:1]	A10BA	TG(O)	BIGUANIDES	-0.665266	FALSE	21.3625
TG(O-50:1) [NL-17:1]	A10BB	TG(O)	SULFONYLUREAS	0.396476	FALSE	21.3625
TG(O-50:1) [NL-17:1]	A11	TG(O)	VITAMINS	0.0565817	FALSE	21.3625
TG(O-50:1) [NL-17:1]	A11B	TG(O)	MULTIVITAMINS, PLAIN	0.397543	FALSE	21.3625
TG(O-50:1) [NL-17:1]	A11G	TG(O)	ASCORBIC ACID (VITAMIN C), INCL. COMBINATIONS	1.01979	FALSE	21.3625
TG(O-50:1) [NL-17:1]	A12	TG(O)	MINERALS	1.94451	FALSE	21.3625
TG(O-50:1) [NL-17:1]	A12BA	TG(O)	POTASSIUM	0.721326	FALSE	21.3625
TG(O-50:1) [NL-17:1]	A12CB	TG(O)	ZINC	-0.140597	FALSE	21.3625
TG(O-50:1) [NL-17:1]	A12CE	TG(O)	SELENIUM	0.705458	FALSE	21.3625
TG(O-50:1) [NL-17:1]	B01AA	TG(O)	VITAMIN K ANTAGONISTS	-0.101309	FALSE	21.3625
TG(O-50:1) [NL-17:1]	B01AC	TG(O)	PLATELET AGGREGATION INHIBITORS EXCL. HEPARIN	0.748996	FALSE	21.3625
TG(O-50:1) [NL-17:1]	B03A	TG(O)	IRON PREPARATIONS	0.395901	FALSE	21.3625
TG(O-50:1) [NL-17:1]	B03BA	TG(O)	VITAMIN B12 (CYANOCOBALAMIN AND ANALOGUES)	-0.390452	FALSE	21.3625
TG(O-50:1) [NL-17:1]	B03BB	TG(O)	FOLIC ACID AND DERIVATIVES	0.190833	FALSE	21.3625
TG(O-50:1) [NL-17:1]	C	TG(O)	CARDIOVASCULAR SYSTEM	-1.0797	FALSE	21.3625
TG(O-50:1) [NL-17:1]	C01	TG(O)	CARDIAC THERAPY	2.21509	FALSE	21.3625
TG(O-50:1) [NL-17:1]	C01DA	TG(O)	ORGANIC NITRATES	0.243908	FALSE	21.3625
TG(O-50:1) [NL-17:1]	C01EB	TG(O)	OTHER CARDIAC PREPARATIONS	-0.386831	FALSE	21.3625
TG(O-50:1) [NL-17:1]	C02	TG(O)	ANTIHYPERTENSIVES	0.019408	FALSE	21.3625
TG(O-50:1) [NL-17:1]	C03	TG(O)	DIURETICS	-0.465495	FALSE	21.3625
TG(O-50:1) [NL-17:1]	C03AA	TG(O)	THIAZIDES, PLAIN	-0.0592187	FALSE	21.3625
TG(O-50:1) [NL-17:1]	C03CA	TG(O)	SULFONAMIDES, PLAIN	0.716008	FALSE	21.3625
TG(O-50:1) [NL-17:1]	C03EA	TG(O)	LOW-CEILING DIURETICS AND POTASSIUM-SPARING AGENTS	2.17639	FALSE	21.3625
TG(O-50:1) [NL-17:1]	C07A	TG(O)	BETA BLOCKING AGENTS	0.368645	FALSE	21.3625
TG(O-50:1) [NL-17:1]	C07AB	TG(O)	BETA BLOCKING AGENTS, SELECTIVE	0.263635	FALSE	21.3625
TG(O-50:1) [NL-17:1]	C08CA	TG(O)	DIHYDROPYRIDINE DERIVATIVES	0.551146	FALSE	21.3625
TG(O-50:1) [NL-17:1]	C08D	TG(O)	SELECTIVE CALCIUM CHANNEL BLOCKERS WITH DIRECT CARDIAC EFFECTS	-0.552131	FALSE	21.3625
TG(O-50:1) [NL-17:1]	C09AA	TG(O)	ACE INHIBITORS, PLAIN	0.153828	FALSE	21.3625
TG(O-50:1) [NL-17:1]	C09B	TG(O)	ACE INHIBITORS, COMBINATIONS	-0.673828	FALSE	21.3625
TG(O-50:1) [NL-17:1]	C09CA	TG(O)	ANGIOTENSIN II RECEPTOR BLOCKERS (ARBS), PLAIN	0.305811	FALSE	21.3625
TG(O-50:1) [NL-17:1]	C10AA	TG(O)	HMG COA REDUCTASE INHIBITORS	16.0156	FALSE	21.3625
TG(O-50:1) [NL-17:1]	C10AB	TG(O)	FIBRATES	1.91837	FALSE	21.3625
TG(O-50:1) [NL-17:1]	C10AD	TG(O)	NICOTINIC ACID AND DERIVATIVES	1.85784	FALSE	21.3625
TG(O-50:1) [NL-17:1]	C10AX	TG(O)	OTHER LIPID MODIFYING AGENTS	0.198865	FALSE	21.3625
TG(O-50:1) [NL-17:1]	C10AX06	TG(O)	OMEGA-3-TRIGLYCERIDES INCL. OTHER ESTERS AND ACIDS	11.8789	FALSE	21.3625
TG(O-50:1) [NL-17:1]	C10BA02	TG(O)	SIMVASTATIN AND EZETIMIBE	-1.79977	FALSE	21.3625
TG(O-50:1) [NL-17:1]	D	TG(O)	DERMATOLOGICALS	0.123378	FALSE	21.3625
TG(O-50:1) [NL-17:1]	D07A	TG(O)	CORTICOSTEROIDS, PLAIN	1.79372	FALSE	21.3625
TG(O-50:1) [NL-17:1]	G03	TG(O)	SEX HORMONES AND MODULATORS OF THE GENITAL SYSTEM	0.2332	FALSE	21.3625
TG(O-50:1) [NL-17:1]	G03BA	TG(O)	3-OXOANDROSTEN (4) DERIVATIVES	7.96186	FALSE	21.3625
TG(O-50:1) [NL-17:1]	G03C	TG(O)	ESTROGENS	0.431442	FALSE	21.3625
TG(O-50:1) [NL-17:1]	G03CA	TG(O)	NATURAL AND SEMISYNTHETIC ESTROGENS, PLAIN	-0.850164	FALSE	21.3625
TG(O-50:1) [NL-17:1]	G03DA	TG(O)	PREGNEN (4) DERIVATIVES	0.735409	FALSE	21.3625
TG(O-50:1) [NL-17:1]	G04BD	TG(O)	DRUGS FOR URINARY FREQUENCY AND INCONTINENCE	0.219377	FALSE	21.3625
TG(O-50:1) [NL-17:1]	G04BE	TG(O)	DRUGS USED IN ERECTILE DYSFUNCTION	0.412097	FALSE	21.3625
TG(O-50:1) [NL-17:1]	G04CA	TG(O)	ALPHA-ADRENORECEPTOR ANTAGONISTS	-0.0542258	FALSE	21.3625
TG(O-50:1) [NL-17:1]	G04CB	TG(O)	TESTOSTERONE-5-ALPHA REDUCTASE INHIBITORS	-0.152537	FALSE	21.3625
TG(O-50:1) [NL-17:1]	G04CX02	TG(O)	SABALIS SERRULATAE FRUCTUS	-0.672805	FALSE	21.3625
TG(O-50:1) [NL-17:1]	H	TG(O)	SYSTEMIC HORMONAL PREPARATIONS, EXCL. SEX HORMONES AND INSULINS	-0.707172	FALSE	21.3625
TG(O-50:1) [NL-17:1]	H03AA	TG(O)	THYROID HORMONES	-1.46569	FALSE	21.3625
TG(O-50:1) [NL-17:1]	J01	TG(O)	ANTIBACTERIALS FOR SYSTEMIC USE	-0.54701	FALSE	21.3625
TG(O-50:1) [NL-17:1]	L	TG(O)	ANTINEOPLASTIC AND IMMUNOMODULATING AGENTS	0.105688	FALSE	21.3625
TG(O-50:1) [NL-17:1]	M	TG(O)	MUSCULO-SKELETAL SYSTEM	0.752622	FALSE	21.3625
TG(O-50:1) [NL-17:1]	M01AB	TG(O)	ACETIC ACID DERIVATIVES AND RELATED SUBSTANCES	-0.23464	FALSE	21.3625
TG(O-50:1) [NL-17:1]	M01AC	TG(O)	OXICAMS	-0.529686	FALSE	21.3625
TG(O-50:1) [NL-17:1]	M01AE	TG(O)	PROPIONIC ACID DERIVATIVES	-0.542268	FALSE	21.3625
TG(O-50:1) [NL-17:1]	M01AE01	TG(O)	IBUPROFEN	-1.07451	FALSE	21.3625
TG(O-50:1) [NL-17:1]	M01AH	TG(O)	COXIBS	0.363266	FALSE	21.3625
TG(O-50:1) [NL-17:1]	M01AX	TG(O)	OTHER ANTIINFLAMMATORY AND ANTIRHEUMATIC AGENTS, NON-STEROIDS	2.70098	FALSE	21.3625
TG(O-50:1) [NL-17:1]	M04A	TG(O)	ANTIGOUT PREPARATIONS	-0.0449475	FALSE	21.3625
TG(O-50:1) [NL-17:1]	M05BA	TG(O)	BISPHOSPHONATES	0.348282	FALSE	21.3625
TG(O-50:1) [NL-17:1]	N	TG(O)	NERVOUS SYSTEM	-0.294327	FALSE	21.3625
TG(O-50:1) [NL-17:1]	N02	TG(O)	ANALGESICS	0.752156	FALSE	21.3625
TG(O-50:1) [NL-17:1]	N02BA	TG(O)	SALICYLIC ACID AND DERIVATIVES	-0.190689	FALSE	21.3625
TG(O-50:1) [NL-17:1]	N02BE	TG(O)	ANILIDES	0.0455556	FALSE	21.3625
TG(O-50:1) [NL-17:1]	N03AX	TG(O)	OTHER ANTIEPILEPTICS	0.522113	FALSE	21.3625
TG(O-50:1) [NL-17:1]	N05BA	TG(O)	BENZODIAZEPINE DERIVATIVES	0.1355	FALSE	21.3625
TG(O-50:1) [NL-17:1]	N05CF	TG(O)	BENZODIAZEPINE RELATED DRUGS	0.0939135	FALSE	21.3625
TG(O-50:1) [NL-17:1]	N05CH	TG(O)	MELATONIN RECEPTOR AGONISTS	-0.783455	FALSE	21.3625
TG(O-50:1) [NL-17:1]	N06	TG(O)	PSYCHOANALEPTICS	1.21004	FALSE	21.3625
TG(O-50:1) [NL-17:1]	N06AB	TG(O)	SELECTIVE SEROTONIN REUPTAKE INHIBITORS	1.19	FALSE	21.3625
TG(O-50:1) [NL-17:1]	N06AX	TG(O)	OTHER ANTIDEPRESSANTS	-0.607208	FALSE	21.3625
TG(O-50:1) [NL-17:1]	R	TG(O)	RESPIRATORY SYSTEM	-0.508949	FALSE	21.3625
TG(O-50:1) [NL-17:1]	R01	TG(O)	NASAL PREPARATIONS	-0.870919	FALSE	21.3625
TG(O-50:1) [NL-17:1]	R01AD	TG(O)	CORTICOSTEROIDS	0.0485221	FALSE	21.3625
TG(O-50:1) [NL-17:1]	R03A	TG(O)	ADRENERGICS, INHALANTS	0.860925	FALSE	21.3625
TG(O-50:1) [NL-17:1]	R03CC	TG(O)	SELECTIVE BETA-2-ADRENORECEPTOR AGONISTS	-1.56271	FALSE	21.3625
TG(O-50:1) [NL-17:1]	R03DC	TG(O)	LEUKOTRIENE RECEPTOR ANTAGONISTS	-0.663396	FALSE	21.3625
TG(O-50:1) [NL-17:1]	R06A	TG(O)	ANTIHISTAMINES FOR SYSTEMIC USE	2.34151	FALSE	21.3625
TG(O-50:1) [NL-17:1]	R06AE	TG(O)	PIPERAZINE DERIVATIVES	-0.489607	FALSE	21.3625
TG(O-50:1) [NL-17:1]	R06AX	TG(O)	OTHER ANTIHISTAMINES FOR SYSTEMIC USE	-0.88355	FALSE	21.3625
TG(O-50:1) [NL-17:1]	S01	TG(O)	OPHTHALMOLOGICALS	2.01968	FALSE	21.3625
TG(O-50:1) [NL-17:1]	S01ED	TG(O)	BETA BLOCKING AGENTS	11.2499	FALSE	21.3625
TG(O-50:1) [NL-17:1]	S01EE	TG(O)	PROSTAGLANDIN ANALOGUES	1.32447	FALSE	21.3625
TG(O-50:1) [NL-17:1]	S01XA	TG(O)	OTHER OPHTHALMOLOGICALS	6.76491	FALSE	21.3625
TG(O-50:1) [NL-18:1]	A	TG(O)	ALIMENTARY TRACT AND METABOLISM	-0.0371234	FALSE	21.3625
TG(O-50:1) [NL-18:1]	A02BA	TG(O)	H2-RECEPTOR ANTAGONISTS	-0.181604	FALSE	21.3625
TG(O-50:1) [NL-18:1]	A02BC	TG(O)	PROTON PUMP INHIBITORS	0.950293	FALSE	21.3625
TG(O-50:1) [NL-18:1]	A06A	TG(O)	DRUGS FOR CONSTIPATION	0.174664	FALSE	21.3625
TG(O-50:1) [NL-18:1]	A06AA	TG(O)	SOFTENERS, EMOLLIENTS	0.0221236	FALSE	21.3625
TG(O-50:1) [NL-18:1]	A06AC	TG(O)	BULK-FORMING LAXATIVES	0.504864	FALSE	21.3625
TG(O-50:1) [NL-18:1]	A06AC01	TG(O)	ISPAGHULA (PSYLLA SEEDS)	3.85499	FALSE	21.3625
TG(O-50:1) [NL-18:1]	A07	TG(O)	ANTIDIARRHEALS, INTESTINAL ANTIINFLAMMATORY/ANTIINFECTIVE AGENTS	-0.443414	FALSE	21.3625
TG(O-50:1) [NL-18:1]	A10	TG(O)	DRUGS USED IN DIABETES	0.43965	FALSE	21.3625
TG(O-50:1) [NL-18:1]	A10BA	TG(O)	BIGUANIDES	0.997878	FALSE	21.3625
TG(O-50:1) [NL-18:1]	A10BB	TG(O)	SULFONYLUREAS	-0.0250962	FALSE	21.3625
TG(O-50:1) [NL-18:1]	A11	TG(O)	VITAMINS	0.79143	FALSE	21.3625
TG(O-50:1) [NL-18:1]	A11B	TG(O)	MULTIVITAMINS, PLAIN	-0.241381	FALSE	21.3625
TG(O-50:1) [NL-18:1]	A11G	TG(O)	ASCORBIC ACID (VITAMIN C), INCL. COMBINATIONS	-0.0428594	FALSE	21.3625
TG(O-50:1) [NL-18:1]	A12	TG(O)	MINERALS	0.983901	FALSE	21.3625
TG(O-50:1) [NL-18:1]	A12BA	TG(O)	POTASSIUM	0.736318	FALSE	21.3625
TG(O-50:1) [NL-18:1]	A12CB	TG(O)	ZINC	0.0916616	FALSE	21.3625
TG(O-50:1) [NL-18:1]	A12CE	TG(O)	SELENIUM	0.921385	FALSE	21.3625
TG(O-50:1) [NL-18:1]	B01AA	TG(O)	VITAMIN K ANTAGONISTS	0.655027	FALSE	21.3625
TG(O-50:1) [NL-18:1]	B01AC	TG(O)	PLATELET AGGREGATION INHIBITORS EXCL. HEPARIN	-0.306839	FALSE	21.3625
TG(O-50:1) [NL-18:1]	B03A	TG(O)	IRON PREPARATIONS	-0.501903	FALSE	21.3625
TG(O-50:1) [NL-18:1]	B03BA	TG(O)	VITAMIN B12 (CYANOCOBALAMIN AND ANALOGUES)	1.16773	FALSE	21.3625
TG(O-50:1) [NL-18:1]	B03BB	TG(O)	FOLIC ACID AND DERIVATIVES	0.550343	FALSE	21.3625
TG(O-50:1) [NL-18:1]	C	TG(O)	CARDIOVASCULAR SYSTEM	-0.362819	FALSE	21.3625
TG(O-50:1) [NL-18:1]	C01	TG(O)	CARDIAC THERAPY	0.538857	FALSE	21.3625
TG(O-50:1) [NL-18:1]	C01DA	TG(O)	ORGANIC NITRATES	-1.07111	FALSE	21.3625
TG(O-50:1) [NL-18:1]	C01EB	TG(O)	OTHER CARDIAC PREPARATIONS	0.746334	FALSE	21.3625
TG(O-50:1) [NL-18:1]	C02	TG(O)	ANTIHYPERTENSIVES	-0.314833	FALSE	21.3625
TG(O-50:1) [NL-18:1]	C03	TG(O)	DIURETICS	-0.624089	FALSE	21.3625
TG(O-50:1) [NL-18:1]	C03AA	TG(O)	THIAZIDES, PLAIN	-0.220181	FALSE	21.3625
TG(O-50:1) [NL-18:1]	C03CA	TG(O)	SULFONAMIDES, PLAIN	-0.547202	FALSE	21.3625
TG(O-50:1) [NL-18:1]	C03EA	TG(O)	LOW-CEILING DIURETICS AND POTASSIUM-SPARING AGENTS	10.159	FALSE	21.3625
TG(O-50:1) [NL-18:1]	C07A	TG(O)	BETA BLOCKING AGENTS	1.5498	FALSE	21.3625
TG(O-50:1) [NL-18:1]	C07AB	TG(O)	BETA BLOCKING AGENTS, SELECTIVE	0.618583	FALSE	21.3625
TG(O-50:1) [NL-18:1]	C08CA	TG(O)	DIHYDROPYRIDINE DERIVATIVES	0.896642	FALSE	21.3625
TG(O-50:1) [NL-18:1]	C08D	TG(O)	SELECTIVE CALCIUM CHANNEL BLOCKERS WITH DIRECT CARDIAC EFFECTS	0.253505	FALSE	21.3625
TG(O-50:1) [NL-18:1]	C09AA	TG(O)	ACE INHIBITORS, PLAIN	0.167764	FALSE	21.3625
TG(O-50:1) [NL-18:1]	C09B	TG(O)	ACE INHIBITORS, COMBINATIONS	-1.6706	FALSE	21.3625
TG(O-50:1) [NL-18:1]	C09CA	TG(O)	ANGIOTENSIN II RECEPTOR BLOCKERS (ARBS), PLAIN	-0.545322	FALSE	21.3625
TG(O-50:1) [NL-18:1]	C10AA	TG(O)	HMG COA REDUCTASE INHIBITORS	2.31893	FALSE	21.3625
TG(O-50:1) [NL-18:1]	C10AB	TG(O)	FIBRATES	1.89314	FALSE	21.3625
TG(O-50:1) [NL-18:1]	C10AD	TG(O)	NICOTINIC ACID AND DERIVATIVES	1.56331	FALSE	21.3625
TG(O-50:1) [NL-18:1]	C10AX	TG(O)	OTHER LIPID MODIFYING AGENTS	1.06346	FALSE	21.3625
TG(O-50:1) [NL-18:1]	C10AX06	TG(O)	OMEGA-3-TRIGLYCERIDES INCL. OTHER ESTERS AND ACIDS	20.3663	FALSE	21.3625
TG(O-50:1) [NL-18:1]	C10BA02	TG(O)	SIMVASTATIN AND EZETIMIBE	-1.8992	FALSE	21.3625
TG(O-50:1) [NL-18:1]	D	TG(O)	DERMATOLOGICALS	1.51679	FALSE	21.3625
TG(O-50:1) [NL-18:1]	D07A	TG(O)	CORTICOSTEROIDS, PLAIN	1.98832	FALSE	21.3625
TG(O-50:1) [NL-18:1]	G03	TG(O)	SEX HORMONES AND MODULATORS OF THE GENITAL SYSTEM	-0.39949	FALSE	21.3625
TG(O-50:1) [NL-18:1]	G03BA	TG(O)	3-OXOANDROSTEN (4) DERIVATIVES	0.61457	FALSE	21.3625
TG(O-50:1) [NL-18:1]	G03C	TG(O)	ESTROGENS	-0.548643	FALSE	21.3625
TG(O-50:1) [NL-18:1]	G03CA	TG(O)	NATURAL AND SEMISYNTHETIC ESTROGENS, PLAIN	0.0336893	FALSE	21.3625
TG(O-50:1) [NL-18:1]	G03DA	TG(O)	PREGNEN (4) DERIVATIVES	6.06422	FALSE	21.3625
TG(O-50:1) [NL-18:1]	G04BD	TG(O)	DRUGS FOR URINARY FREQUENCY AND INCONTINENCE	1.11302	FALSE	21.3625
TG(O-50:1) [NL-18:1]	G04BE	TG(O)	DRUGS USED IN ERECTILE DYSFUNCTION	0.13564	FALSE	21.3625
TG(O-50:1) [NL-18:1]	G04CA	TG(O)	ALPHA-ADRENORECEPTOR ANTAGONISTS	0.448704	FALSE	21.3625
TG(O-50:1) [NL-18:1]	G04CB	TG(O)	TESTOSTERONE-5-ALPHA REDUCTASE INHIBITORS	0.550318	FALSE	21.3625
TG(O-50:1) [NL-18:1]	G04CX02	TG(O)	SABALIS SERRULATAE FRUCTUS	-0.438822	FALSE	21.3625
TG(O-50:1) [NL-18:1]	H	TG(O)	SYSTEMIC HORMONAL PREPARATIONS, EXCL. SEX HORMONES AND INSULINS	-0.558844	FALSE	21.3625
TG(O-50:1) [NL-18:1]	H03AA	TG(O)	THYROID HORMONES	-1.13029	FALSE	21.3625
TG(O-50:1) [NL-18:1]	J01	TG(O)	ANTIBACTERIALS FOR SYSTEMIC USE	-0.403779	FALSE	21.3625
TG(O-50:1) [NL-18:1]	L	TG(O)	ANTINEOPLASTIC AND IMMUNOMODULATING AGENTS	0.155665	FALSE	21.3625
TG(O-50:1) [NL-18:1]	M	TG(O)	MUSCULO-SKELETAL SYSTEM	-0.382111	FALSE	21.3625
TG(O-50:1) [NL-18:1]	M01AB	TG(O)	ACETIC ACID DERIVATIVES AND RELATED SUBSTANCES	-1.30327	FALSE	21.3625
TG(O-50:1) [NL-18:1]	M01AC	TG(O)	OXICAMS	-0.119902	FALSE	21.3625
TG(O-50:1) [NL-18:1]	M01AE	TG(O)	PROPIONIC ACID DERIVATIVES	1.81531	FALSE	21.3625
TG(O-50:1) [NL-18:1]	M01AE01	TG(O)	IBUPROFEN	-0.674287	FALSE	21.3625
TG(O-50:1) [NL-18:1]	M01AH	TG(O)	COXIBS	-0.0715407	FALSE	21.3625
TG(O-50:1) [NL-18:1]	M01AX	TG(O)	OTHER ANTIINFLAMMATORY AND ANTIRHEUMATIC AGENTS, NON-STEROIDS	4.57837	FALSE	21.3625
TG(O-50:1) [NL-18:1]	M04A	TG(O)	ANTIGOUT PREPARATIONS	0.360979	FALSE	21.3625
TG(O-50:1) [NL-18:1]	M05BA	TG(O)	BISPHOSPHONATES	0.461522	FALSE	21.3625
TG(O-50:1) [NL-18:1]	N	TG(O)	NERVOUS SYSTEM	0.327486	FALSE	21.3625
TG(O-50:1) [NL-18:1]	N02	TG(O)	ANALGESICS	1.80179	FALSE	21.3625
TG(O-50:1) [NL-18:1]	N02BA	TG(O)	SALICYLIC ACID AND DERIVATIVES	-0.717456	FALSE	21.3625
TG(O-50:1) [NL-18:1]	N02BE	TG(O)	ANILIDES	0.419104	FALSE	21.3625
TG(O-50:1) [NL-18:1]	N03AX	TG(O)	OTHER ANTIEPILEPTICS	0.783294	FALSE	21.3625
TG(O-50:1) [NL-18:1]	N05BA	TG(O)	BENZODIAZEPINE DERIVATIVES	-0.571767	FALSE	21.3625
TG(O-50:1) [NL-18:1]	N05CF	TG(O)	BENZODIAZEPINE RELATED DRUGS	-1.00399	FALSE	21.3625
TG(O-50:1) [NL-18:1]	N05CH	TG(O)	MELATONIN RECEPTOR AGONISTS	-1.60961	FALSE	21.3625
TG(O-50:1) [NL-18:1]	N06	TG(O)	PSYCHOANALEPTICS	1.49784	FALSE	21.3625
TG(O-50:1) [NL-18:1]	N06AB	TG(O)	SELECTIVE SEROTONIN REUPTAKE INHIBITORS	-0.154664	FALSE	21.3625
TG(O-50:1) [NL-18:1]	N06AX	TG(O)	OTHER ANTIDEPRESSANTS	-0.686013	FALSE	21.3625
TG(O-50:1) [NL-18:1]	R	TG(O)	RESPIRATORY SYSTEM	-0.592298	FALSE	21.3625
TG(O-50:1) [NL-18:1]	R01	TG(O)	NASAL PREPARATIONS	1.2937	FALSE	21.3625
TG(O-50:1) [NL-18:1]	R01AD	TG(O)	CORTICOSTEROIDS	-0.60705	FALSE	21.3625
TG(O-50:1) [NL-18:1]	R03A	TG(O)	ADRENERGICS, INHALANTS	0.382227	FALSE	21.3625
TG(O-50:1) [NL-18:1]	R03CC	TG(O)	SELECTIVE BETA-2-ADRENORECEPTOR AGONISTS	-1.15662	FALSE	21.3625
TG(O-50:1) [NL-18:1]	R03DC	TG(O)	LEUKOTRIENE RECEPTOR ANTAGONISTS	-0.46354	FALSE	21.3625
TG(O-50:1) [NL-18:1]	R06A	TG(O)	ANTIHISTAMINES FOR SYSTEMIC USE	1.76717	FALSE	21.3625
TG(O-50:1) [NL-18:1]	R06AE	TG(O)	PIPERAZINE DERIVATIVES	-1.26154	FALSE	21.3625
TG(O-50:1) [NL-18:1]	R06AX	TG(O)	OTHER ANTIHISTAMINES FOR SYSTEMIC USE	9.90158	FALSE	21.3625
TG(O-50:1) [NL-18:1]	S01	TG(O)	OPHTHALMOLOGICALS	1.19922	FALSE	21.3625
TG(O-50:1) [NL-18:1]	S01ED	TG(O)	BETA BLOCKING AGENTS	1.0962	FALSE	21.3625
TG(O-50:1) [NL-18:1]	S01EE	TG(O)	PROSTAGLANDIN ANALOGUES	-0.91558	FALSE	21.3625
TG(O-50:1) [NL-18:1]	S01XA	TG(O)	OTHER OPHTHALMOLOGICALS	11.6262	FALSE	21.3625
TG(O-50:2) [NL-18:1]	A	TG(O)	ALIMENTARY TRACT AND METABOLISM	1.18578	FALSE	21.3625
TG(O-50:2) [NL-18:1]	A02BA	TG(O)	H2-RECEPTOR ANTAGONISTS	-0.396992	FALSE	21.3625
TG(O-50:2) [NL-18:1]	A02BC	TG(O)	PROTON PUMP INHIBITORS	1.51735	FALSE	21.3625
TG(O-50:2) [NL-18:1]	A06A	TG(O)	DRUGS FOR CONSTIPATION	-0.0338704	FALSE	21.3625
TG(O-50:2) [NL-18:1]	A06AA	TG(O)	SOFTENERS, EMOLLIENTS	-1.00246	FALSE	21.3625
TG(O-50:2) [NL-18:1]	A06AC	TG(O)	BULK-FORMING LAXATIVES	0.4409	FALSE	21.3625
TG(O-50:2) [NL-18:1]	A06AC01	TG(O)	ISPAGHULA (PSYLLA SEEDS)	0.733024	FALSE	21.3625
TG(O-50:2) [NL-18:1]	A07	TG(O)	ANTIDIARRHEALS, INTESTINAL ANTIINFLAMMATORY/ANTIINFECTIVE AGENTS	0.498342	FALSE	21.3625
TG(O-50:2) [NL-18:1]	A10	TG(O)	DRUGS USED IN DIABETES	-0.0148392	FALSE	21.3625
TG(O-50:2) [NL-18:1]	A10BA	TG(O)	BIGUANIDES	-0.815941	FALSE	21.3625
TG(O-50:2) [NL-18:1]	A10BB	TG(O)	SULFONYLUREAS	0.495812	FALSE	21.3625
TG(O-50:2) [NL-18:1]	A11	TG(O)	VITAMINS	0.739366	FALSE	21.3625
TG(O-50:2) [NL-18:1]	A11B	TG(O)	MULTIVITAMINS, PLAIN	-0.457857	FALSE	21.3625
TG(O-50:2) [NL-18:1]	A11G	TG(O)	ASCORBIC ACID (VITAMIN C), INCL. COMBINATIONS	0.355268	FALSE	21.3625
TG(O-50:2) [NL-18:1]	A12	TG(O)	MINERALS	-0.078322	FALSE	21.3625
TG(O-50:2) [NL-18:1]	A12BA	TG(O)	POTASSIUM	-1.19346	FALSE	21.3625
TG(O-50:2) [NL-18:1]	A12CB	TG(O)	ZINC	-0.565502	FALSE	21.3625
TG(O-50:2) [NL-18:1]	A12CE	TG(O)	SELENIUM	-0.471582	FALSE	21.3625
TG(O-50:2) [NL-18:1]	B01AA	TG(O)	VITAMIN K ANTAGONISTS	2.87409	FALSE	21.3625
TG(O-50:2) [NL-18:1]	B01AC	TG(O)	PLATELET AGGREGATION INHIBITORS EXCL. HEPARIN	-0.086597	FALSE	21.3625
TG(O-50:2) [NL-18:1]	B03A	TG(O)	IRON PREPARATIONS	-0.135924	FALSE	21.3625
TG(O-50:2) [NL-18:1]	B03BA	TG(O)	VITAMIN B12 (CYANOCOBALAMIN AND ANALOGUES)	0.845333	FALSE	21.3625
TG(O-50:2) [NL-18:1]	B03BB	TG(O)	FOLIC ACID AND DERIVATIVES	-0.301936	FALSE	21.3625
TG(O-50:2) [NL-18:1]	C	TG(O)	CARDIOVASCULAR SYSTEM	-1.22643	FALSE	21.3625
TG(O-50:2) [NL-18:1]	C01	TG(O)	CARDIAC THERAPY	-0.520983	FALSE	21.3625
TG(O-50:2) [NL-18:1]	C01DA	TG(O)	ORGANIC NITRATES	0.313024	FALSE	21.3625
TG(O-50:2) [NL-18:1]	C01EB	TG(O)	OTHER CARDIAC PREPARATIONS	1.65317	FALSE	21.3625
TG(O-50:2) [NL-18:1]	C02	TG(O)	ANTIHYPERTENSIVES	-0.0639972	FALSE	21.3625
TG(O-50:2) [NL-18:1]	C03	TG(O)	DIURETICS	0.371729	FALSE	21.3625
TG(O-50:2) [NL-18:1]	C03AA	TG(O)	THIAZIDES, PLAIN	0.480185	FALSE	21.3625
TG(O-50:2) [NL-18:1]	C03CA	TG(O)	SULFONAMIDES, PLAIN	-0.207702	FALSE	21.3625
TG(O-50:2) [NL-18:1]	C03EA	TG(O)	LOW-CEILING DIURETICS AND POTASSIUM-SPARING AGENTS	1.60102	FALSE	21.3625
TG(O-50:2) [NL-18:1]	C07A	TG(O)	BETA BLOCKING AGENTS	-0.103333	FALSE	21.3625
TG(O-50:2) [NL-18:1]	C07AB	TG(O)	BETA BLOCKING AGENTS, SELECTIVE	-0.67616	FALSE	21.3625
TG(O-50:2) [NL-18:1]	C08CA	TG(O)	DIHYDROPYRIDINE DERIVATIVES	-0.400679	FALSE	21.3625
TG(O-50:2) [NL-18:1]	C08D	TG(O)	SELECTIVE CALCIUM CHANNEL BLOCKERS WITH DIRECT CARDIAC EFFECTS	-0.370436	FALSE	21.3625
TG(O-50:2) [NL-18:1]	C09AA	TG(O)	ACE INHIBITORS, PLAIN	-0.160857	FALSE	21.3625
TG(O-50:2) [NL-18:1]	C09B	TG(O)	ACE INHIBITORS, COMBINATIONS	0.313536	FALSE	21.3625
TG(O-50:2) [NL-18:1]	C09CA	TG(O)	ANGIOTENSIN II RECEPTOR BLOCKERS (ARBS), PLAIN	-0.76822	FALSE	21.3625
TG(O-50:2) [NL-18:1]	C10AA	TG(O)	HMG COA REDUCTASE INHIBITORS	0.347551	FALSE	21.3625
TG(O-50:2) [NL-18:1]	C10AB	TG(O)	FIBRATES	1.52144	FALSE	21.3625
TG(O-50:2) [NL-18:1]	C10AD	TG(O)	NICOTINIC ACID AND DERIVATIVES	0.818778	FALSE	21.3625
TG(O-50:2) [NL-18:1]	C10AX	TG(O)	OTHER LIPID MODIFYING AGENTS	-0.612262	FALSE	21.3625
TG(O-50:2) [NL-18:1]	C10AX06	TG(O)	OMEGA-3-TRIGLYCERIDES INCL. OTHER ESTERS AND ACIDS	1.88883	FALSE	21.3625
TG(O-50:2) [NL-18:1]	C10BA02	TG(O)	SIMVASTATIN AND EZETIMIBE	-0.578802	FALSE	21.3625
TG(O-50:2) [NL-18:1]	D	TG(O)	DERMATOLOGICALS	0.00174183	FALSE	21.3625
TG(O-50:2) [NL-18:1]	D07A	TG(O)	CORTICOSTEROIDS, PLAIN	0.467733	FALSE	21.3625
TG(O-50:2) [NL-18:1]	G03	TG(O)	SEX HORMONES AND MODULATORS OF THE GENITAL SYSTEM	-0.796043	FALSE	21.3625
TG(O-50:2) [NL-18:1]	G03BA	TG(O)	3-OXOANDROSTEN (4) DERIVATIVES	0.101628	FALSE	21.3625
TG(O-50:2) [NL-18:1]	G03C	TG(O)	ESTROGENS	-0.297623	FALSE	21.3625
TG(O-50:2) [NL-18:1]	G03CA	TG(O)	NATURAL AND SEMISYNTHETIC ESTROGENS, PLAIN	0.664559	FALSE	21.3625
TG(O-50:2) [NL-18:1]	G03DA	TG(O)	PREGNEN (4) DERIVATIVES	12.5731	FALSE	21.3625
TG(O-50:2) [NL-18:1]	G04BD	TG(O)	DRUGS FOR URINARY FREQUENCY AND INCONTINENCE	-0.491121	FALSE	21.3625
TG(O-50:2) [NL-18:1]	G04BE	TG(O)	DRUGS USED IN ERECTILE DYSFUNCTION	0.669508	FALSE	21.3625
TG(O-50:2) [NL-18:1]	G04CA	TG(O)	ALPHA-ADRENORECEPTOR ANTAGONISTS	0.999245	FALSE	21.3625
TG(O-50:2) [NL-18:1]	G04CB	TG(O)	TESTOSTERONE-5-ALPHA REDUCTASE INHIBITORS	-0.243509	FALSE	21.3625
TG(O-50:2) [NL-18:1]	G04CX02	TG(O)	SABALIS SERRULATAE FRUCTUS	0.791081	FALSE	21.3625
TG(O-50:2) [NL-18:1]	H	TG(O)	SYSTEMIC HORMONAL PREPARATIONS, EXCL. SEX HORMONES AND INSULINS	8.55486	FALSE	21.3625
TG(O-50:2) [NL-18:1]	H03AA	TG(O)	THYROID HORMONES	-0.301538	FALSE	21.3625
TG(O-50:2) [NL-18:1]	J01	TG(O)	ANTIBACTERIALS FOR SYSTEMIC USE	-0.659458	FALSE	21.3625
TG(O-50:2) [NL-18:1]	L	TG(O)	ANTINEOPLASTIC AND IMMUNOMODULATING AGENTS	-0.0671718	FALSE	21.3625
TG(O-50:2) [NL-18:1]	M	TG(O)	MUSCULO-SKELETAL SYSTEM	-0.481074	FALSE	21.3625
TG(O-50:2) [NL-18:1]	M01AB	TG(O)	ACETIC ACID DERIVATIVES AND RELATED SUBSTANCES	-1.24742	FALSE	21.3625
TG(O-50:2) [NL-18:1]	M01AC	TG(O)	OXICAMS	-0.506117	FALSE	21.3625
TG(O-50:2) [NL-18:1]	M01AE	TG(O)	PROPIONIC ACID DERIVATIVES	1.95556	FALSE	21.3625
TG(O-50:2) [NL-18:1]	M01AE01	TG(O)	IBUPROFEN	0.535746	FALSE	21.3625
TG(O-50:2) [NL-18:1]	M01AH	TG(O)	COXIBS	0.28396	FALSE	21.3625
TG(O-50:2) [NL-18:1]	M01AX	TG(O)	OTHER ANTIINFLAMMATORY AND ANTIRHEUMATIC AGENTS, NON-STEROIDS	1.49964	FALSE	21.3625
TG(O-50:2) [NL-18:1]	M04A	TG(O)	ANTIGOUT PREPARATIONS	1.02783	FALSE	21.3625
TG(O-50:2) [NL-18:1]	M05BA	TG(O)	BISPHOSPHONATES	0.916563	FALSE	21.3625
TG(O-50:2) [NL-18:1]	N	TG(O)	NERVOUS SYSTEM	-0.607834	FALSE	21.3625
TG(O-50:2) [NL-18:1]	N02	TG(O)	ANALGESICS	0.796871	FALSE	21.3625
TG(O-50:2) [NL-18:1]	N02BA	TG(O)	SALICYLIC ACID AND DERIVATIVES	0.274116	FALSE	21.3625
TG(O-50:2) [NL-18:1]	N02BE	TG(O)	ANILIDES	0.0261881	FALSE	21.3625
TG(O-50:2) [NL-18:1]	N03AX	TG(O)	OTHER ANTIEPILEPTICS	0.760352	FALSE	21.3625
TG(O-50:2) [NL-18:1]	N05BA	TG(O)	BENZODIAZEPINE DERIVATIVES	0.160094	FALSE	21.3625
TG(O-50:2) [NL-18:1]	N05CF	TG(O)	BENZODIAZEPINE RELATED DRUGS	0.777064	FALSE	21.3625
TG(O-50:2) [NL-18:1]	N05CH	TG(O)	MELATONIN RECEPTOR AGONISTS	-0.434684	FALSE	21.3625
TG(O-50:2) [NL-18:1]	N06	TG(O)	PSYCHOANALEPTICS	-0.0705917	FALSE	21.3625
TG(O-50:2) [NL-18:1]	N06AB	TG(O)	SELECTIVE SEROTONIN REUPTAKE INHIBITORS	-0.433948	FALSE	21.3625
TG(O-50:2) [NL-18:1]	N06AX	TG(O)	OTHER ANTIDEPRESSANTS	-0.753541	FALSE	21.3625
TG(O-50:2) [NL-18:1]	R	TG(O)	RESPIRATORY SYSTEM	-0.654278	FALSE	21.3625
TG(O-50:2) [NL-18:1]	R01	TG(O)	NASAL PREPARATIONS	0.940636	FALSE	21.3625
TG(O-50:2) [NL-18:1]	R01AD	TG(O)	CORTICOSTEROIDS	0.0748764	FALSE	21.3625
TG(O-50:2) [NL-18:1]	R03A	TG(O)	ADRENERGICS, INHALANTS	0.386683	FALSE	21.3625
TG(O-50:2) [NL-18:1]	R03CC	TG(O)	SELECTIVE BETA-2-ADRENORECEPTOR AGONISTS	-0.970268	FALSE	21.3625
TG(O-50:2) [NL-18:1]	R03DC	TG(O)	LEUKOTRIENE RECEPTOR ANTAGONISTS	0.0403443	FALSE	21.3625
TG(O-50:2) [NL-18:1]	R06A	TG(O)	ANTIHISTAMINES FOR SYSTEMIC USE	0.151427	FALSE	21.3625
TG(O-50:2) [NL-18:1]	R06AE	TG(O)	PIPERAZINE DERIVATIVES	-0.677366	FALSE	21.3625
TG(O-50:2) [NL-18:1]	R06AX	TG(O)	OTHER ANTIHISTAMINES FOR SYSTEMIC USE	0.833398	FALSE	21.3625
TG(O-50:2) [NL-18:1]	S01	TG(O)	OPHTHALMOLOGICALS	-0.26006	FALSE	21.3625
TG(O-50:2) [NL-18:1]	S01ED	TG(O)	BETA BLOCKING AGENTS	14.0859	FALSE	21.3625
TG(O-50:2) [NL-18:1]	S01EE	TG(O)	PROSTAGLANDIN ANALOGUES	0.629898	FALSE	21.3625
TG(O-50:2) [NL-18:1]	S01XA	TG(O)	OTHER OPHTHALMOLOGICALS	15.9538	FALSE	21.3625
TG(O-50:2) [NL-18:2]	A	TG(O)	ALIMENTARY TRACT AND METABOLISM	0.405574	FALSE	21.3625
TG(O-50:2) [NL-18:2]	A02BA	TG(O)	H2-RECEPTOR ANTAGONISTS	-0.944071	FALSE	21.3625
TG(O-50:2) [NL-18:2]	A02BC	TG(O)	PROTON PUMP INHIBITORS	0.251484	FALSE	21.3625
TG(O-50:2) [NL-18:2]	A06A	TG(O)	DRUGS FOR CONSTIPATION	0.754923	FALSE	21.3625
TG(O-50:2) [NL-18:2]	A06AA	TG(O)	SOFTENERS, EMOLLIENTS	0.378446	FALSE	21.3625
TG(O-50:2) [NL-18:2]	A06AC	TG(O)	BULK-FORMING LAXATIVES	0.366149	FALSE	21.3625
TG(O-50:2) [NL-18:2]	A06AC01	TG(O)	ISPAGHULA (PSYLLA SEEDS)	2.20638	FALSE	21.3625
TG(O-50:2) [NL-18:2]	A07	TG(O)	ANTIDIARRHEALS, INTESTINAL ANTIINFLAMMATORY/ANTIINFECTIVE AGENTS	1.60331	FALSE	21.3625
TG(O-50:2) [NL-18:2]	A10	TG(O)	DRUGS USED IN DIABETES	1.35491	FALSE	21.3625
TG(O-50:2) [NL-18:2]	A10BA	TG(O)	BIGUANIDES	0.587134	FALSE	21.3625
TG(O-50:2) [NL-18:2]	A10BB	TG(O)	SULFONYLUREAS	-0.917404	FALSE	21.3625
TG(O-50:2) [NL-18:2]	A11	TG(O)	VITAMINS	0.583	FALSE	21.3625
TG(O-50:2) [NL-18:2]	A11B	TG(O)	MULTIVITAMINS, PLAIN	0.17745	FALSE	21.3625
TG(O-50:2) [NL-18:2]	A11G	TG(O)	ASCORBIC ACID (VITAMIN C), INCL. COMBINATIONS	0.330716	FALSE	21.3625
TG(O-50:2) [NL-18:2]	A12	TG(O)	MINERALS	1.03333	FALSE	21.3625
TG(O-50:2) [NL-18:2]	A12BA	TG(O)	POTASSIUM	1.35661	FALSE	21.3625
TG(O-50:2) [NL-18:2]	A12CB	TG(O)	ZINC	-0.543593	FALSE	21.3625
TG(O-50:2) [NL-18:2]	A12CE	TG(O)	SELENIUM	1.32354	FALSE	21.3625
TG(O-50:2) [NL-18:2]	B01AA	TG(O)	VITAMIN K ANTAGONISTS	5.97847	FALSE	21.3625
TG(O-50:2) [NL-18:2]	B01AC	TG(O)	PLATELET AGGREGATION INHIBITORS EXCL. HEPARIN	0.562446	FALSE	21.3625
TG(O-50:2) [NL-18:2]	B03A	TG(O)	IRON PREPARATIONS	-0.592427	FALSE	21.3625
TG(O-50:2) [NL-18:2]	B03BA	TG(O)	VITAMIN B12 (CYANOCOBALAMIN AND ANALOGUES)	0.307596	FALSE	21.3625
TG(O-50:2) [NL-18:2]	B03BB	TG(O)	FOLIC ACID AND DERIVATIVES	-0.274775	FALSE	21.3625
TG(O-50:2) [NL-18:2]	C	TG(O)	CARDIOVASCULAR SYSTEM	-1.33108	FALSE	21.3625
TG(O-50:2) [NL-18:2]	C01	TG(O)	CARDIAC THERAPY	0.293499	FALSE	21.3625
TG(O-50:2) [NL-18:2]	C01DA	TG(O)	ORGANIC NITRATES	-0.951373	FALSE	21.3625
TG(O-50:2) [NL-18:2]	C01EB	TG(O)	OTHER CARDIAC PREPARATIONS	0.796692	FALSE	21.3625
TG(O-50:2) [NL-18:2]	C02	TG(O)	ANTIHYPERTENSIVES	-0.82667	FALSE	21.3625
TG(O-50:2) [NL-18:2]	C03	TG(O)	DIURETICS	-1.03701	FALSE	21.3625
TG(O-50:2) [NL-18:2]	C03AA	TG(O)	THIAZIDES, PLAIN	-0.202104	FALSE	21.3625
TG(O-50:2) [NL-18:2]	C03CA	TG(O)	SULFONAMIDES, PLAIN	0.326098	FALSE	21.3625
TG(O-50:2) [NL-18:2]	C03EA	TG(O)	LOW-CEILING DIURETICS AND POTASSIUM-SPARING AGENTS	11.9539	FALSE	21.3625
TG(O-50:2) [NL-18:2]	C07A	TG(O)	BETA BLOCKING AGENTS	7.8225	FALSE	21.3625
TG(O-50:2) [NL-18:2]	C07AB	TG(O)	BETA BLOCKING AGENTS, SELECTIVE	0.492546	FALSE	21.3625
TG(O-50:2) [NL-18:2]	C08CA	TG(O)	DIHYDROPYRIDINE DERIVATIVES	0.529625	FALSE	21.3625
TG(O-50:2) [NL-18:2]	C08D	TG(O)	SELECTIVE CALCIUM CHANNEL BLOCKERS WITH DIRECT CARDIAC EFFECTS	-0.324788	FALSE	21.3625
TG(O-50:2) [NL-18:2]	C09AA	TG(O)	ACE INHIBITORS, PLAIN	0.835002	FALSE	21.3625
TG(O-50:2) [NL-18:2]	C09B	TG(O)	ACE INHIBITORS, COMBINATIONS	0.0499599	FALSE	21.3625
TG(O-50:2) [NL-18:2]	C09CA	TG(O)	ANGIOTENSIN II RECEPTOR BLOCKERS (ARBS), PLAIN	-1.26059	FALSE	21.3625
TG(O-50:2) [NL-18:2]	C10AA	TG(O)	HMG COA REDUCTASE INHIBITORS	22.5356	TRUE	21.3625
TG(O-50:2) [NL-18:2]	C10AB	TG(O)	FIBRATES	4.39164	FALSE	21.3625
TG(O-50:2) [NL-18:2]	C10AD	TG(O)	NICOTINIC ACID AND DERIVATIVES	0.069956	FALSE	21.3625
TG(O-50:2) [NL-18:2]	C10AX	TG(O)	OTHER LIPID MODIFYING AGENTS	2.94271	FALSE	21.3625
TG(O-50:2) [NL-18:2]	C10AX06	TG(O)	OMEGA-3-TRIGLYCERIDES INCL. OTHER ESTERS AND ACIDS	22.8418	TRUE	21.3625
TG(O-50:2) [NL-18:2]	C10BA02	TG(O)	SIMVASTATIN AND EZETIMIBE	-1.0068	FALSE	21.3625
TG(O-50:2) [NL-18:2]	D	TG(O)	DERMATOLOGICALS	-0.448001	FALSE	21.3625
TG(O-50:2) [NL-18:2]	D07A	TG(O)	CORTICOSTEROIDS, PLAIN	-0.423103	FALSE	21.3625
TG(O-50:2) [NL-18:2]	G03	TG(O)	SEX HORMONES AND MODULATORS OF THE GENITAL SYSTEM	-0.0680386	FALSE	21.3625
TG(O-50:2) [NL-18:2]	G03BA	TG(O)	3-OXOANDROSTEN (4) DERIVATIVES	1.21577	FALSE	21.3625
TG(O-50:2) [NL-18:2]	G03C	TG(O)	ESTROGENS	-0.524362	FALSE	21.3625
TG(O-50:2) [NL-18:2]	G03CA	TG(O)	NATURAL AND SEMISYNTHETIC ESTROGENS, PLAIN	0.472104	FALSE	21.3625
TG(O-50:2) [NL-18:2]	G03DA	TG(O)	PREGNEN (4) DERIVATIVES	0.90846	FALSE	21.3625
TG(O-50:2) [NL-18:2]	G04BD	TG(O)	DRUGS FOR URINARY FREQUENCY AND INCONTINENCE	2.00473	FALSE	21.3625
TG(O-50:2) [NL-18:2]	G04BE	TG(O)	DRUGS USED IN ERECTILE DYSFUNCTION	1.6159	FALSE	21.3625
TG(O-50:2) [NL-18:2]	G04CA	TG(O)	ALPHA-ADRENORECEPTOR ANTAGONISTS	0.198652	FALSE	21.3625
TG(O-50:2) [NL-18:2]	G04CB	TG(O)	TESTOSTERONE-5-ALPHA REDUCTASE INHIBITORS	1.26217	FALSE	21.3625
TG(O-50:2) [NL-18:2]	G04CX02	TG(O)	SABALIS SERRULATAE FRUCTUS	-0.850525	FALSE	21.3625
TG(O-50:2) [NL-18:2]	H	TG(O)	SYSTEMIC HORMONAL PREPARATIONS, EXCL. SEX HORMONES AND INSULINS	-1.10994	FALSE	21.3625
TG(O-50:2) [NL-18:2]	H03AA	TG(O)	THYROID HORMONES	-0.690075	FALSE	21.3625
TG(O-50:2) [NL-18:2]	J01	TG(O)	ANTIBACTERIALS FOR SYSTEMIC USE	-0.869735	FALSE	21.3625
TG(O-50:2) [NL-18:2]	L	TG(O)	ANTINEOPLASTIC AND IMMUNOMODULATING AGENTS	-1.42565	FALSE	21.3625
TG(O-50:2) [NL-18:2]	M	TG(O)	MUSCULO-SKELETAL SYSTEM	0.0883343	FALSE	21.3625
TG(O-50:2) [NL-18:2]	M01AB	TG(O)	ACETIC ACID DERIVATIVES AND RELATED SUBSTANCES	-1.51675	FALSE	21.3625
TG(O-50:2) [NL-18:2]	M01AC	TG(O)	OXICAMS	0.472445	FALSE	21.3625
TG(O-50:2) [NL-18:2]	M01AE	TG(O)	PROPIONIC ACID DERIVATIVES	2.51255	FALSE	21.3625
TG(O-50:2) [NL-18:2]	M01AE01	TG(O)	IBUPROFEN	-1.03633	FALSE	21.3625
TG(O-50:2) [NL-18:2]	M01AH	TG(O)	COXIBS	-0.458678	FALSE	21.3625
TG(O-50:2) [NL-18:2]	M01AX	TG(O)	OTHER ANTIINFLAMMATORY AND ANTIRHEUMATIC AGENTS, NON-STEROIDS	1.96665	FALSE	21.3625
TG(O-50:2) [NL-18:2]	M04A	TG(O)	ANTIGOUT PREPARATIONS	-1.73661	FALSE	21.3625
TG(O-50:2) [NL-18:2]	M05BA	TG(O)	BISPHOSPHONATES	0.393756	FALSE	21.3625
TG(O-50:2) [NL-18:2]	N	TG(O)	NERVOUS SYSTEM	0.239128	FALSE	21.3625
TG(O-50:2) [NL-18:2]	N02	TG(O)	ANALGESICS	1.18276	FALSE	21.3625
TG(O-50:2) [NL-18:2]	N02BA	TG(O)	SALICYLIC ACID AND DERIVATIVES	-0.564063	FALSE	21.3625
TG(O-50:2) [NL-18:2]	N02BE	TG(O)	ANILIDES	-0.141484	FALSE	21.3625
TG(O-50:2) [NL-18:2]	N03AX	TG(O)	OTHER ANTIEPILEPTICS	1.29469	FALSE	21.3625
TG(O-50:2) [NL-18:2]	N05BA	TG(O)	BENZODIAZEPINE DERIVATIVES	-0.438403	FALSE	21.3625
TG(O-50:2) [NL-18:2]	N05CF	TG(O)	BENZODIAZEPINE RELATED DRUGS	-0.475306	FALSE	21.3625
TG(O-50:2) [NL-18:2]	N05CH	TG(O)	MELATONIN RECEPTOR AGONISTS	-0.238496	FALSE	21.3625
TG(O-50:2) [NL-18:2]	N06	TG(O)	PSYCHOANALEPTICS	-0.612066	FALSE	21.3625
TG(O-50:2) [NL-18:2]	N06AB	TG(O)	SELECTIVE SEROTONIN REUPTAKE INHIBITORS	-1.15712	FALSE	21.3625
TG(O-50:2) [NL-18:2]	N06AX	TG(O)	OTHER ANTIDEPRESSANTS	-0.766665	FALSE	21.3625
TG(O-50:2) [NL-18:2]	R	TG(O)	RESPIRATORY SYSTEM	0.0461414	FALSE	21.3625
TG(O-50:2) [NL-18:2]	R01	TG(O)	NASAL PREPARATIONS	11.4465	FALSE	21.3625
TG(O-50:2) [NL-18:2]	R01AD	TG(O)	CORTICOSTEROIDS	0.219933	FALSE	21.3625
TG(O-50:2) [NL-18:2]	R03A	TG(O)	ADRENERGICS, INHALANTS	0.516399	FALSE	21.3625
TG(O-50:2) [NL-18:2]	R03CC	TG(O)	SELECTIVE BETA-2-ADRENORECEPTOR AGONISTS	-0.0132981	FALSE	21.3625
TG(O-50:2) [NL-18:2]	R03DC	TG(O)	LEUKOTRIENE RECEPTOR ANTAGONISTS	-0.0536101	FALSE	21.3625
TG(O-50:2) [NL-18:2]	R06A	TG(O)	ANTIHISTAMINES FOR SYSTEMIC USE	6.95316	FALSE	21.3625
TG(O-50:2) [NL-18:2]	R06AE	TG(O)	PIPERAZINE DERIVATIVES	-1.43084	FALSE	21.3625
TG(O-50:2) [NL-18:2]	R06AX	TG(O)	OTHER ANTIHISTAMINES FOR SYSTEMIC USE	1.83769	FALSE	21.3625
TG(O-50:2) [NL-18:2]	S01	TG(O)	OPHTHALMOLOGICALS	1.60815	FALSE	21.3625
TG(O-50:2) [NL-18:2]	S01ED	TG(O)	BETA BLOCKING AGENTS	1.37989	FALSE	21.3625
TG(O-50:2) [NL-18:2]	S01EE	TG(O)	PROSTAGLANDIN ANALOGUES	-0.719124	FALSE	21.3625
TG(O-50:2) [NL-18:2]	S01XA	TG(O)	OTHER OPHTHALMOLOGICALS	2.80113	FALSE	21.3625
TG(O-50:3) [NL-18:2]	A	TG(O)	ALIMENTARY TRACT AND METABOLISM	2.70766	FALSE	21.3625
TG(O-50:3) [NL-18:2]	A02BA	TG(O)	H2-RECEPTOR ANTAGONISTS	-1.16517	FALSE	21.3625
TG(O-50:3) [NL-18:2]	A02BC	TG(O)	PROTON PUMP INHIBITORS	0.646275	FALSE	21.3625
TG(O-50:3) [NL-18:2]	A06A	TG(O)	DRUGS FOR CONSTIPATION	0.0296137	FALSE	21.3625
TG(O-50:3) [NL-18:2]	A06AA	TG(O)	SOFTENERS, EMOLLIENTS	-1.32503	FALSE	21.3625
TG(O-50:3) [NL-18:2]	A06AC	TG(O)	BULK-FORMING LAXATIVES	10.9005	FALSE	21.3625
TG(O-50:3) [NL-18:2]	A06AC01	TG(O)	ISPAGHULA (PSYLLA SEEDS)	0.453557	FALSE	21.3625
TG(O-50:3) [NL-18:2]	A07	TG(O)	ANTIDIARRHEALS, INTESTINAL ANTIINFLAMMATORY/ANTIINFECTIVE AGENTS	0.277483	FALSE	21.3625
TG(O-50:3) [NL-18:2]	A10	TG(O)	DRUGS USED IN DIABETES	-0.607603	FALSE	21.3625
TG(O-50:3) [NL-18:2]	A10BA	TG(O)	BIGUANIDES	7.11528	FALSE	21.3625
TG(O-50:3) [NL-18:2]	A10BB	TG(O)	SULFONYLUREAS	-0.867607	FALSE	21.3625
TG(O-50:3) [NL-18:2]	A11	TG(O)	VITAMINS	0.645619	FALSE	21.3625
TG(O-50:3) [NL-18:2]	A11B	TG(O)	MULTIVITAMINS, PLAIN	-0.482628	FALSE	21.3625
TG(O-50:3) [NL-18:2]	A11G	TG(O)	ASCORBIC ACID (VITAMIN C), INCL. COMBINATIONS	-0.782977	FALSE	21.3625
TG(O-50:3) [NL-18:2]	A12	TG(O)	MINERALS	-1.47427	FALSE	21.3625
TG(O-50:3) [NL-18:2]	A12BA	TG(O)	POTASSIUM	-0.903026	FALSE	21.3625
TG(O-50:3) [NL-18:2]	A12CB	TG(O)	ZINC	-0.78524	FALSE	21.3625
TG(O-50:3) [NL-18:2]	A12CE	TG(O)	SELENIUM	0.510313	FALSE	21.3625
TG(O-50:3) [NL-18:2]	B01AA	TG(O)	VITAMIN K ANTAGONISTS	1.63728	FALSE	21.3625
TG(O-50:3) [NL-18:2]	B01AC	TG(O)	PLATELET AGGREGATION INHIBITORS EXCL. HEPARIN	-1.83222	FALSE	21.3625
TG(O-50:3) [NL-18:2]	B03A	TG(O)	IRON PREPARATIONS	-0.675231	FALSE	21.3625
TG(O-50:3) [NL-18:2]	B03BA	TG(O)	VITAMIN B12 (CYANOCOBALAMIN AND ANALOGUES)	-0.851	FALSE	21.3625
TG(O-50:3) [NL-18:2]	B03BB	TG(O)	FOLIC ACID AND DERIVATIVES	0.781369	FALSE	21.3625
TG(O-50:3) [NL-18:2]	C	TG(O)	CARDIOVASCULAR SYSTEM	-2.39771	FALSE	21.3625
TG(O-50:3) [NL-18:2]	C01	TG(O)	CARDIAC THERAPY	-0.745733	FALSE	21.3625
TG(O-50:3) [NL-18:2]	C01DA	TG(O)	ORGANIC NITRATES	-0.630228	FALSE	21.3625
TG(O-50:3) [NL-18:2]	C01EB	TG(O)	OTHER CARDIAC PREPARATIONS	-0.588297	FALSE	21.3625
TG(O-50:3) [NL-18:2]	C02	TG(O)	ANTIHYPERTENSIVES	0.132428	FALSE	21.3625
TG(O-50:3) [NL-18:2]	C03	TG(O)	DIURETICS	-0.133832	FALSE	21.3625
TG(O-50:3) [NL-18:2]	C03AA	TG(O)	THIAZIDES, PLAIN	-1.69762	FALSE	21.3625
TG(O-50:3) [NL-18:2]	C03CA	TG(O)	SULFONAMIDES, PLAIN	-1.40773	FALSE	21.3625
TG(O-50:3) [NL-18:2]	C03EA	TG(O)	LOW-CEILING DIURETICS AND POTASSIUM-SPARING AGENTS	0.0628655	FALSE	21.3625
TG(O-50:3) [NL-18:2]	C07A	TG(O)	BETA BLOCKING AGENTS	0.963869	FALSE	21.3625
TG(O-50:3) [NL-18:2]	C07AB	TG(O)	BETA BLOCKING AGENTS, SELECTIVE	1.69383	FALSE	21.3625
TG(O-50:3) [NL-18:2]	C08CA	TG(O)	DIHYDROPYRIDINE DERIVATIVES	-0.910591	FALSE	21.3625
TG(O-50:3) [NL-18:2]	C08D	TG(O)	SELECTIVE CALCIUM CHANNEL BLOCKERS WITH DIRECT CARDIAC EFFECTS	-0.512229	FALSE	21.3625
TG(O-50:3) [NL-18:2]	C09AA	TG(O)	ACE INHIBITORS, PLAIN	1.17188	FALSE	21.3625
TG(O-50:3) [NL-18:2]	C09B	TG(O)	ACE INHIBITORS, COMBINATIONS	0.654461	FALSE	21.3625
TG(O-50:3) [NL-18:2]	C09CA	TG(O)	ANGIOTENSIN II RECEPTOR BLOCKERS (ARBS), PLAIN	0.4269	FALSE	21.3625
TG(O-50:3) [NL-18:2]	C10AA	TG(O)	HMG COA REDUCTASE INHIBITORS	34.523	TRUE	21.3625
TG(O-50:3) [NL-18:2]	C10AB	TG(O)	FIBRATES	0.301554	FALSE	21.3625
TG(O-50:3) [NL-18:2]	C10AD	TG(O)	NICOTINIC ACID AND DERIVATIVES	4.96277	FALSE	21.3625
TG(O-50:3) [NL-18:2]	C10AX	TG(O)	OTHER LIPID MODIFYING AGENTS	-0.396036	FALSE	21.3625
TG(O-50:3) [NL-18:2]	C10AX06	TG(O)	OMEGA-3-TRIGLYCERIDES INCL. OTHER ESTERS AND ACIDS	-0.0568337	FALSE	21.3625
TG(O-50:3) [NL-18:2]	C10BA02	TG(O)	SIMVASTATIN AND EZETIMIBE	8.9212	FALSE	21.3625
TG(O-50:3) [NL-18:2]	D	TG(O)	DERMATOLOGICALS	1.15217	FALSE	21.3625
TG(O-50:3) [NL-18:2]	D07A	TG(O)	CORTICOSTEROIDS, PLAIN	-0.853808	FALSE	21.3625
TG(O-50:3) [NL-18:2]	G03	TG(O)	SEX HORMONES AND MODULATORS OF THE GENITAL SYSTEM	15.9516	FALSE	21.3625
TG(O-50:3) [NL-18:2]	G03BA	TG(O)	3-OXOANDROSTEN (4) DERIVATIVES	-0.182975	FALSE	21.3625
TG(O-50:3) [NL-18:2]	G03C	TG(O)	ESTROGENS	-0.384532	FALSE	21.3625
TG(O-50:3) [NL-18:2]	G03CA	TG(O)	NATURAL AND SEMISYNTHETIC ESTROGENS, PLAIN	0.516094	FALSE	21.3625
TG(O-50:3) [NL-18:2]	G03DA	TG(O)	PREGNEN (4) DERIVATIVES	0.654316	FALSE	21.3625
TG(O-50:3) [NL-18:2]	G04BD	TG(O)	DRUGS FOR URINARY FREQUENCY AND INCONTINENCE	-1.20719	FALSE	21.3625
TG(O-50:3) [NL-18:2]	G04BE	TG(O)	DRUGS USED IN ERECTILE DYSFUNCTION	10.0174	FALSE	21.3625
TG(O-50:3) [NL-18:2]	G04CA	TG(O)	ALPHA-ADRENORECEPTOR ANTAGONISTS	3.48342	FALSE	21.3625
TG(O-50:3) [NL-18:2]	G04CB	TG(O)	TESTOSTERONE-5-ALPHA REDUCTASE INHIBITORS	4.73736	FALSE	21.3625
TG(O-50:3) [NL-18:2]	G04CX02	TG(O)	SABALIS SERRULATAE FRUCTUS	-0.915618	FALSE	21.3625
TG(O-50:3) [NL-18:2]	H	TG(O)	SYSTEMIC HORMONAL PREPARATIONS, EXCL. SEX HORMONES AND INSULINS	-0.604701	FALSE	21.3625
TG(O-50:3) [NL-18:2]	H03AA	TG(O)	THYROID HORMONES	0.00604014	FALSE	21.3625
TG(O-50:3) [NL-18:2]	J01	TG(O)	ANTIBACTERIALS FOR SYSTEMIC USE	1.15397	FALSE	21.3625
TG(O-50:3) [NL-18:2]	L	TG(O)	ANTINEOPLASTIC AND IMMUNOMODULATING AGENTS	-0.597574	FALSE	21.3625
TG(O-50:3) [NL-18:2]	M	TG(O)	MUSCULO-SKELETAL SYSTEM	0.509165	FALSE	21.3625
TG(O-50:3) [NL-18:2]	M01AB	TG(O)	ACETIC ACID DERIVATIVES AND RELATED SUBSTANCES	-1.33221	FALSE	21.3625
TG(O-50:3) [NL-18:2]	M01AC	TG(O)	OXICAMS	1.34329	FALSE	21.3625
TG(O-50:3) [NL-18:2]	M01AE	TG(O)	PROPIONIC ACID DERIVATIVES	1.67102	FALSE	21.3625
TG(O-50:3) [NL-18:2]	M01AE01	TG(O)	IBUPROFEN	-1.63851	FALSE	21.3625
TG(O-50:3) [NL-18:2]	M01AH	TG(O)	COXIBS	-0.563268	FALSE	21.3625
TG(O-50:3) [NL-18:2]	M01AX	TG(O)	OTHER ANTIINFLAMMATORY AND ANTIRHEUMATIC AGENTS, NON-STEROIDS	0.0937858	FALSE	21.3625
TG(O-50:3) [NL-18:2]	M04A	TG(O)	ANTIGOUT PREPARATIONS	-0.867525	FALSE	21.3625
TG(O-50:3) [NL-18:2]	M05BA	TG(O)	BISPHOSPHONATES	1.17297	FALSE	21.3625
TG(O-50:3) [NL-18:2]	N	TG(O)	NERVOUS SYSTEM	0.0231671	FALSE	21.3625
TG(O-50:3) [NL-18:2]	N02	TG(O)	ANALGESICS	-0.117024	FALSE	21.3625
TG(O-50:3) [NL-18:2]	N02BA	TG(O)	SALICYLIC ACID AND DERIVATIVES	-0.722722	FALSE	21.3625
TG(O-50:3) [NL-18:2]	N02BE	TG(O)	ANILIDES	0.87657	FALSE	21.3625
TG(O-50:3) [NL-18:2]	N03AX	TG(O)	OTHER ANTIEPILEPTICS	0.640103	FALSE	21.3625
TG(O-50:3) [NL-18:2]	N05BA	TG(O)	BENZODIAZEPINE DERIVATIVES	0.32565	FALSE	21.3625
TG(O-50:3) [NL-18:2]	N05CF	TG(O)	BENZODIAZEPINE RELATED DRUGS	-0.674278	FALSE	21.3625
TG(O-50:3) [NL-18:2]	N05CH	TG(O)	MELATONIN RECEPTOR AGONISTS	-0.372841	FALSE	21.3625
TG(O-50:3) [NL-18:2]	N06	TG(O)	PSYCHOANALEPTICS	1.09215	FALSE	21.3625
TG(O-50:3) [NL-18:2]	N06AB	TG(O)	SELECTIVE SEROTONIN REUPTAKE INHIBITORS	-0.918252	FALSE	21.3625
TG(O-50:3) [NL-18:2]	N06AX	TG(O)	OTHER ANTIDEPRESSANTS	0.145841	FALSE	21.3625
TG(O-50:3) [NL-18:2]	R	TG(O)	RESPIRATORY SYSTEM	0.4752	FALSE	21.3625
TG(O-50:3) [NL-18:2]	R01	TG(O)	NASAL PREPARATIONS	10.0378	FALSE	21.3625
TG(O-50:3) [NL-18:2]	R01AD	TG(O)	CORTICOSTEROIDS	-0.0380089	FALSE	21.3625
TG(O-50:3) [NL-18:2]	R03A	TG(O)	ADRENERGICS, INHALANTS	1.2657	FALSE	21.3625
TG(O-50:3) [NL-18:2]	R03CC	TG(O)	SELECTIVE BETA-2-ADRENORECEPTOR AGONISTS	-0.321548	FALSE	21.3625
TG(O-50:3) [NL-18:2]	R03DC	TG(O)	LEUKOTRIENE RECEPTOR ANTAGONISTS	0.270968	FALSE	21.3625
TG(O-50:3) [NL-18:2]	R06A	TG(O)	ANTIHISTAMINES FOR SYSTEMIC USE	0.953008	FALSE	21.3625
TG(O-50:3) [NL-18:2]	R06AE	TG(O)	PIPERAZINE DERIVATIVES	0.543118	FALSE	21.3625
TG(O-50:3) [NL-18:2]	R06AX	TG(O)	OTHER ANTIHISTAMINES FOR SYSTEMIC USE	-0.438657	FALSE	21.3625
TG(O-50:3) [NL-18:2]	S01	TG(O)	OPHTHALMOLOGICALS	0.63112	FALSE	21.3625
TG(O-50:3) [NL-18:2]	S01ED	TG(O)	BETA BLOCKING AGENTS	3.892	FALSE	21.3625
TG(O-50:3) [NL-18:2]	S01EE	TG(O)	PROSTAGLANDIN ANALOGUES	0.522472	FALSE	21.3625
TG(O-50:3) [NL-18:2]	S01XA	TG(O)	OTHER OPHTHALMOLOGICALS	0.315243	FALSE	21.3625
TG(O-52:0) [NL-16:0]	A	TG(O)	ALIMENTARY TRACT AND METABOLISM	0.647468	FALSE	21.3625
TG(O-52:0) [NL-16:0]	A02BA	TG(O)	H2-RECEPTOR ANTAGONISTS	0.320959	FALSE	21.3625
TG(O-52:0) [NL-16:0]	A02BC	TG(O)	PROTON PUMP INHIBITORS	1.28015	FALSE	21.3625
TG(O-52:0) [NL-16:0]	A06A	TG(O)	DRUGS FOR CONSTIPATION	0.263542	FALSE	21.3625
TG(O-52:0) [NL-16:0]	A06AA	TG(O)	SOFTENERS, EMOLLIENTS	0.178508	FALSE	21.3625
TG(O-52:0) [NL-16:0]	A06AC	TG(O)	BULK-FORMING LAXATIVES	-0.4119	FALSE	21.3625
TG(O-52:0) [NL-16:0]	A06AC01	TG(O)	ISPAGHULA (PSYLLA SEEDS)	8.56727	FALSE	21.3625
TG(O-52:0) [NL-16:0]	A07	TG(O)	ANTIDIARRHEALS, INTESTINAL ANTIINFLAMMATORY/ANTIINFECTIVE AGENTS	0.31049	FALSE	21.3625
TG(O-52:0) [NL-16:0]	A10	TG(O)	DRUGS USED IN DIABETES	-0.182818	FALSE	21.3625
TG(O-52:0) [NL-16:0]	A10BA	TG(O)	BIGUANIDES	-0.228068	FALSE	21.3625
TG(O-52:0) [NL-16:0]	A10BB	TG(O)	SULFONYLUREAS	2.22257	FALSE	21.3625
TG(O-52:0) [NL-16:0]	A11	TG(O)	VITAMINS	0.892904	FALSE	21.3625
TG(O-52:0) [NL-16:0]	A11B	TG(O)	MULTIVITAMINS, PLAIN	0.154109	FALSE	21.3625
TG(O-52:0) [NL-16:0]	A11G	TG(O)	ASCORBIC ACID (VITAMIN C), INCL. COMBINATIONS	0.96856	FALSE	21.3625
TG(O-52:0) [NL-16:0]	A12	TG(O)	MINERALS	1.14002	FALSE	21.3625
TG(O-52:0) [NL-16:0]	A12BA	TG(O)	POTASSIUM	1.12823	FALSE	21.3625
TG(O-52:0) [NL-16:0]	A12CB	TG(O)	ZINC	-0.680389	FALSE	21.3625
TG(O-52:0) [NL-16:0]	A12CE	TG(O)	SELENIUM	0.981689	FALSE	21.3625
TG(O-52:0) [NL-16:0]	B01AA	TG(O)	VITAMIN K ANTAGONISTS	10.3908	FALSE	21.3625
TG(O-52:0) [NL-16:0]	B01AC	TG(O)	PLATELET AGGREGATION INHIBITORS EXCL. HEPARIN	1.65156	FALSE	21.3625
TG(O-52:0) [NL-16:0]	B03A	TG(O)	IRON PREPARATIONS	-0.366279	FALSE	21.3625
TG(O-52:0) [NL-16:0]	B03BA	TG(O)	VITAMIN B12 (CYANOCOBALAMIN AND ANALOGUES)	0.839537	FALSE	21.3625
TG(O-52:0) [NL-16:0]	B03BB	TG(O)	FOLIC ACID AND DERIVATIVES	0.192203	FALSE	21.3625
TG(O-52:0) [NL-16:0]	C	TG(O)	CARDIOVASCULAR SYSTEM	0.154627	FALSE	21.3625
TG(O-52:0) [NL-16:0]	C01	TG(O)	CARDIAC THERAPY	15.7861	FALSE	21.3625
TG(O-52:0) [NL-16:0]	C01DA	TG(O)	ORGANIC NITRATES	0.168133	FALSE	21.3625
TG(O-52:0) [NL-16:0]	C01EB	TG(O)	OTHER CARDIAC PREPARATIONS	0.132836	FALSE	21.3625
TG(O-52:0) [NL-16:0]	C02	TG(O)	ANTIHYPERTENSIVES	0.549081	FALSE	21.3625
TG(O-52:0) [NL-16:0]	C03	TG(O)	DIURETICS	-1.50411	FALSE	21.3625
TG(O-52:0) [NL-16:0]	C03AA	TG(O)	THIAZIDES, PLAIN	1.47296	FALSE	21.3625
TG(O-52:0) [NL-16:0]	C03CA	TG(O)	SULFONAMIDES, PLAIN	0.0232795	FALSE	21.3625
TG(O-52:0) [NL-16:0]	C03EA	TG(O)	LOW-CEILING DIURETICS AND POTASSIUM-SPARING AGENTS	1.92482	FALSE	21.3625
TG(O-52:0) [NL-16:0]	C07A	TG(O)	BETA BLOCKING AGENTS	-0.0681394	FALSE	21.3625
TG(O-52:0) [NL-16:0]	C07AB	TG(O)	BETA BLOCKING AGENTS, SELECTIVE	1.23399	FALSE	21.3625
TG(O-52:0) [NL-16:0]	C08CA	TG(O)	DIHYDROPYRIDINE DERIVATIVES	0.135177	FALSE	21.3625
TG(O-52:0) [NL-16:0]	C08D	TG(O)	SELECTIVE CALCIUM CHANNEL BLOCKERS WITH DIRECT CARDIAC EFFECTS	-0.378409	FALSE	21.3625
TG(O-52:0) [NL-16:0]	C09AA	TG(O)	ACE INHIBITORS, PLAIN	0.026094	FALSE	21.3625
TG(O-52:0) [NL-16:0]	C09B	TG(O)	ACE INHIBITORS, COMBINATIONS	-0.0381757	FALSE	21.3625
TG(O-52:0) [NL-16:0]	C09CA	TG(O)	ANGIOTENSIN II RECEPTOR BLOCKERS (ARBS), PLAIN	1.53615	FALSE	21.3625
TG(O-52:0) [NL-16:0]	C10AA	TG(O)	HMG COA REDUCTASE INHIBITORS	10.3679	FALSE	21.3625
TG(O-52:0) [NL-16:0]	C10AB	TG(O)	FIBRATES	1.02871	FALSE	21.3625
TG(O-52:0) [NL-16:0]	C10AD	TG(O)	NICOTINIC ACID AND DERIVATIVES	0.341949	FALSE	21.3625
TG(O-52:0) [NL-16:0]	C10AX	TG(O)	OTHER LIPID MODIFYING AGENTS	-0.241309	FALSE	21.3625
TG(O-52:0) [NL-16:0]	C10AX06	TG(O)	OMEGA-3-TRIGLYCERIDES INCL. OTHER ESTERS AND ACIDS	12.6983	FALSE	21.3625
TG(O-52:0) [NL-16:0]	C10BA02	TG(O)	SIMVASTATIN AND EZETIMIBE	-0.342034	FALSE	21.3625
TG(O-52:0) [NL-16:0]	D	TG(O)	DERMATOLOGICALS	0.297485	FALSE	21.3625
TG(O-52:0) [NL-16:0]	D07A	TG(O)	CORTICOSTEROIDS, PLAIN	0.641813	FALSE	21.3625
TG(O-52:0) [NL-16:0]	G03	TG(O)	SEX HORMONES AND MODULATORS OF THE GENITAL SYSTEM	0.15358	FALSE	21.3625
TG(O-52:0) [NL-16:0]	G03BA	TG(O)	3-OXOANDROSTEN (4) DERIVATIVES	6.80784	FALSE	21.3625
TG(O-52:0) [NL-16:0]	G03C	TG(O)	ESTROGENS	-0.285934	FALSE	21.3625
TG(O-52:0) [NL-16:0]	G03CA	TG(O)	NATURAL AND SEMISYNTHETIC ESTROGENS, PLAIN	-0.233231	FALSE	21.3625
TG(O-52:0) [NL-16:0]	G03DA	TG(O)	PREGNEN (4) DERIVATIVES	2.05918	FALSE	21.3625
TG(O-52:0) [NL-16:0]	G04BD	TG(O)	DRUGS FOR URINARY FREQUENCY AND INCONTINENCE	-0.190006	FALSE	21.3625
TG(O-52:0) [NL-16:0]	G04BE	TG(O)	DRUGS USED IN ERECTILE DYSFUNCTION	8.02974	FALSE	21.3625
TG(O-52:0) [NL-16:0]	G04CA	TG(O)	ALPHA-ADRENORECEPTOR ANTAGONISTS	-0.547877	FALSE	21.3625
TG(O-52:0) [NL-16:0]	G04CB	TG(O)	TESTOSTERONE-5-ALPHA REDUCTASE INHIBITORS	0.561474	FALSE	21.3625
TG(O-52:0) [NL-16:0]	G04CX02	TG(O)	SABALIS SERRULATAE FRUCTUS	0.378019	FALSE	21.3625
TG(O-52:0) [NL-16:0]	H	TG(O)	SYSTEMIC HORMONAL PREPARATIONS, EXCL. SEX HORMONES AND INSULINS	0.376462	FALSE	21.3625
TG(O-52:0) [NL-16:0]	H03AA	TG(O)	THYROID HORMONES	-0.404842	FALSE	21.3625
TG(O-52:0) [NL-16:0]	J01	TG(O)	ANTIBACTERIALS FOR SYSTEMIC USE	-0.918893	FALSE	21.3625
TG(O-52:0) [NL-16:0]	L	TG(O)	ANTINEOPLASTIC AND IMMUNOMODULATING AGENTS	0.031723	FALSE	21.3625
TG(O-52:0) [NL-16:0]	M	TG(O)	MUSCULO-SKELETAL SYSTEM	3.8314	FALSE	21.3625
TG(O-52:0) [NL-16:0]	M01AB	TG(O)	ACETIC ACID DERIVATIVES AND RELATED SUBSTANCES	-0.522976	FALSE	21.3625
TG(O-52:0) [NL-16:0]	M01AC	TG(O)	OXICAMS	0.379987	FALSE	21.3625
TG(O-52:0) [NL-16:0]	M01AE	TG(O)	PROPIONIC ACID DERIVATIVES	0.996343	FALSE	21.3625
TG(O-52:0) [NL-16:0]	M01AE01	TG(O)	IBUPROFEN	0.200369	FALSE	21.3625
TG(O-52:0) [NL-16:0]	M01AH	TG(O)	COXIBS	1.25284	FALSE	21.3625
TG(O-52:0) [NL-16:0]	M01AX	TG(O)	OTHER ANTIINFLAMMATORY AND ANTIRHEUMATIC AGENTS, NON-STEROIDS	7.87213	FALSE	21.3625
TG(O-52:0) [NL-16:0]	M04A	TG(O)	ANTIGOUT PREPARATIONS	0.0888186	FALSE	21.3625
TG(O-52:0) [NL-16:0]	M05BA	TG(O)	BISPHOSPHONATES	-0.492992	FALSE	21.3625
TG(O-52:0) [NL-16:0]	N	TG(O)	NERVOUS SYSTEM	0.355236	FALSE	21.3625
TG(O-52:0) [NL-16:0]	N02	TG(O)	ANALGESICS	1.36458	FALSE	21.3625
TG(O-52:0) [NL-16:0]	N02BA	TG(O)	SALICYLIC ACID AND DERIVATIVES	0.733571	FALSE	21.3625
TG(O-52:0) [NL-16:0]	N02BE	TG(O)	ANILIDES	0.0994539	FALSE	21.3625
TG(O-52:0) [NL-16:0]	N03AX	TG(O)	OTHER ANTIEPILEPTICS	1.57276	FALSE	21.3625
TG(O-52:0) [NL-16:0]	N05BA	TG(O)	BENZODIAZEPINE DERIVATIVES	-0.661517	FALSE	21.3625
TG(O-52:0) [NL-16:0]	N05CF	TG(O)	BENZODIAZEPINE RELATED DRUGS	4.08704	FALSE	21.3625
TG(O-52:0) [NL-16:0]	N05CH	TG(O)	MELATONIN RECEPTOR AGONISTS	-0.260019	FALSE	21.3625
TG(O-52:0) [NL-16:0]	N06	TG(O)	PSYCHOANALEPTICS	0.495497	FALSE	21.3625
TG(O-52:0) [NL-16:0]	N06AB	TG(O)	SELECTIVE SEROTONIN REUPTAKE INHIBITORS	-0.612049	FALSE	21.3625
TG(O-52:0) [NL-16:0]	N06AX	TG(O)	OTHER ANTIDEPRESSANTS	0.225859	FALSE	21.3625
TG(O-52:0) [NL-16:0]	R	TG(O)	RESPIRATORY SYSTEM	-0.126923	FALSE	21.3625
TG(O-52:0) [NL-16:0]	R01	TG(O)	NASAL PREPARATIONS	0.882243	FALSE	21.3625
TG(O-52:0) [NL-16:0]	R01AD	TG(O)	CORTICOSTEROIDS	-0.0841312	FALSE	21.3625
TG(O-52:0) [NL-16:0]	R03A	TG(O)	ADRENERGICS, INHALANTS	1.37932	FALSE	21.3625
TG(O-52:0) [NL-16:0]	R03CC	TG(O)	SELECTIVE BETA-2-ADRENORECEPTOR AGONISTS	-1.55249	FALSE	21.3625
TG(O-52:0) [NL-16:0]	R03DC	TG(O)	LEUKOTRIENE RECEPTOR ANTAGONISTS	-0.806324	FALSE	21.3625
TG(O-52:0) [NL-16:0]	R06A	TG(O)	ANTIHISTAMINES FOR SYSTEMIC USE	2.19128	FALSE	21.3625
TG(O-52:0) [NL-16:0]	R06AE	TG(O)	PIPERAZINE DERIVATIVES	0.122943	FALSE	21.3625
TG(O-52:0) [NL-16:0]	R06AX	TG(O)	OTHER ANTIHISTAMINES FOR SYSTEMIC USE	0.766468	FALSE	21.3625
TG(O-52:0) [NL-16:0]	S01	TG(O)	OPHTHALMOLOGICALS	0.189261	FALSE	21.3625
TG(O-52:0) [NL-16:0]	S01ED	TG(O)	BETA BLOCKING AGENTS	1.47271	FALSE	21.3625
TG(O-52:0) [NL-16:0]	S01EE	TG(O)	PROSTAGLANDIN ANALOGUES	0.0593471	FALSE	21.3625
TG(O-52:0) [NL-16:0]	S01XA	TG(O)	OTHER OPHTHALMOLOGICALS	10.8928	FALSE	21.3625
TG(O-52:1) [NL-16:0]	A	TG(O)	ALIMENTARY TRACT AND METABOLISM	0.388297	FALSE	21.3625
TG(O-52:1) [NL-16:0]	A02BA	TG(O)	H2-RECEPTOR ANTAGONISTS	-0.230823	FALSE	21.3625
TG(O-52:1) [NL-16:0]	A02BC	TG(O)	PROTON PUMP INHIBITORS	0.100494	FALSE	21.3625
TG(O-52:1) [NL-16:0]	A06A	TG(O)	DRUGS FOR CONSTIPATION	0.882947	FALSE	21.3625
TG(O-52:1) [NL-16:0]	A06AA	TG(O)	SOFTENERS, EMOLLIENTS	-0.123941	FALSE	21.3625
TG(O-52:1) [NL-16:0]	A06AC	TG(O)	BULK-FORMING LAXATIVES	-0.50407	FALSE	21.3625
TG(O-52:1) [NL-16:0]	A06AC01	TG(O)	ISPAGHULA (PSYLLA SEEDS)	4.94177	FALSE	21.3625
TG(O-52:1) [NL-16:0]	A07	TG(O)	ANTIDIARRHEALS, INTESTINAL ANTIINFLAMMATORY/ANTIINFECTIVE AGENTS	-0.00906418	FALSE	21.3625
TG(O-52:1) [NL-16:0]	A10	TG(O)	DRUGS USED IN DIABETES	-0.00353953	FALSE	21.3625
TG(O-52:1) [NL-16:0]	A10BA	TG(O)	BIGUANIDES	0.859696	FALSE	21.3625
TG(O-52:1) [NL-16:0]	A10BB	TG(O)	SULFONYLUREAS	0.283011	FALSE	21.3625
TG(O-52:1) [NL-16:0]	A11	TG(O)	VITAMINS	0.400605	FALSE	21.3625
TG(O-52:1) [NL-16:0]	A11B	TG(O)	MULTIVITAMINS, PLAIN	0.987413	FALSE	21.3625
TG(O-52:1) [NL-16:0]	A11G	TG(O)	ASCORBIC ACID (VITAMIN C), INCL. COMBINATIONS	0.231994	FALSE	21.3625
TG(O-52:1) [NL-16:0]	A12	TG(O)	MINERALS	1.08264	FALSE	21.3625
TG(O-52:1) [NL-16:0]	A12BA	TG(O)	POTASSIUM	0.720479	FALSE	21.3625
TG(O-52:1) [NL-16:0]	A12CB	TG(O)	ZINC	0.107759	FALSE	21.3625
TG(O-52:1) [NL-16:0]	A12CE	TG(O)	SELENIUM	0.57337	FALSE	21.3625
TG(O-52:1) [NL-16:0]	B01AA	TG(O)	VITAMIN K ANTAGONISTS	2.136	FALSE	21.3625
TG(O-52:1) [NL-16:0]	B01AC	TG(O)	PLATELET AGGREGATION INHIBITORS EXCL. HEPARIN	11.4844	FALSE	21.3625
TG(O-52:1) [NL-16:0]	B03A	TG(O)	IRON PREPARATIONS	-0.654562	FALSE	21.3625
TG(O-52:1) [NL-16:0]	B03BA	TG(O)	VITAMIN B12 (CYANOCOBALAMIN AND ANALOGUES)	0.0427517	FALSE	21.3625
TG(O-52:1) [NL-16:0]	B03BB	TG(O)	FOLIC ACID AND DERIVATIVES	0.653834	FALSE	21.3625
TG(O-52:1) [NL-16:0]	C	TG(O)	CARDIOVASCULAR SYSTEM	-0.646998	FALSE	21.3625
TG(O-52:1) [NL-16:0]	C01	TG(O)	CARDIAC THERAPY	9.63983	FALSE	21.3625
TG(O-52:1) [NL-16:0]	C01DA	TG(O)	ORGANIC NITRATES	0.448755	FALSE	21.3625
TG(O-52:1) [NL-16:0]	C01EB	TG(O)	OTHER CARDIAC PREPARATIONS	0.282685	FALSE	21.3625
TG(O-52:1) [NL-16:0]	C02	TG(O)	ANTIHYPERTENSIVES	-0.223518	FALSE	21.3625
TG(O-52:1) [NL-16:0]	C03	TG(O)	DIURETICS	-1.83639	FALSE	21.3625
TG(O-52:1) [NL-16:0]	C03AA	TG(O)	THIAZIDES, PLAIN	1.62	FALSE	21.3625
TG(O-52:1) [NL-16:0]	C03CA	TG(O)	SULFONAMIDES, PLAIN	0.282835	FALSE	21.3625
TG(O-52:1) [NL-16:0]	C03EA	TG(O)	LOW-CEILING DIURETICS AND POTASSIUM-SPARING AGENTS	1.66169	FALSE	21.3625
TG(O-52:1) [NL-16:0]	C07A	TG(O)	BETA BLOCKING AGENTS	0.0695705	FALSE	21.3625
TG(O-52:1) [NL-16:0]	C07AB	TG(O)	BETA BLOCKING AGENTS, SELECTIVE	11.7333	FALSE	21.3625
TG(O-52:1) [NL-16:0]	C08CA	TG(O)	DIHYDROPYRIDINE DERIVATIVES	0.950501	FALSE	21.3625
TG(O-52:1) [NL-16:0]	C08D	TG(O)	SELECTIVE CALCIUM CHANNEL BLOCKERS WITH DIRECT CARDIAC EFFECTS	-0.323157	FALSE	21.3625
TG(O-52:1) [NL-16:0]	C09AA	TG(O)	ACE INHIBITORS, PLAIN	-0.840629	FALSE	21.3625
TG(O-52:1) [NL-16:0]	C09B	TG(O)	ACE INHIBITORS, COMBINATIONS	-0.571622	FALSE	21.3625
TG(O-52:1) [NL-16:0]	C09CA	TG(O)	ANGIOTENSIN II RECEPTOR BLOCKERS (ARBS), PLAIN	0.174705	FALSE	21.3625
TG(O-52:1) [NL-16:0]	C10AA	TG(O)	HMG COA REDUCTASE INHIBITORS	21.7525	TRUE	21.3625
TG(O-52:1) [NL-16:0]	C10AB	TG(O)	FIBRATES	2.25672	FALSE	21.3625
TG(O-52:1) [NL-16:0]	C10AD	TG(O)	NICOTINIC ACID AND DERIVATIVES	1.51379	FALSE	21.3625
TG(O-52:1) [NL-16:0]	C10AX	TG(O)	OTHER LIPID MODIFYING AGENTS	-0.0105783	FALSE	21.3625
TG(O-52:1) [NL-16:0]	C10AX06	TG(O)	OMEGA-3-TRIGLYCERIDES INCL. OTHER ESTERS AND ACIDS	23.8974	TRUE	21.3625
TG(O-52:1) [NL-16:0]	C10BA02	TG(O)	SIMVASTATIN AND EZETIMIBE	-0.841632	FALSE	21.3625
TG(O-52:1) [NL-16:0]	D	TG(O)	DERMATOLOGICALS	-0.195572	FALSE	21.3625
TG(O-52:1) [NL-16:0]	D07A	TG(O)	CORTICOSTEROIDS, PLAIN	1.96428	FALSE	21.3625
TG(O-52:1) [NL-16:0]	G03	TG(O)	SEX HORMONES AND MODULATORS OF THE GENITAL SYSTEM	0.552107	FALSE	21.3625
TG(O-52:1) [NL-16:0]	G03BA	TG(O)	3-OXOANDROSTEN (4) DERIVATIVES	2.60739	FALSE	21.3625
TG(O-52:1) [NL-16:0]	G03C	TG(O)	ESTROGENS	-1.34325	FALSE	21.3625
TG(O-52:1) [NL-16:0]	G03CA	TG(O)	NATURAL AND SEMISYNTHETIC ESTROGENS, PLAIN	0.271466	FALSE	21.3625
TG(O-52:1) [NL-16:0]	G03DA	TG(O)	PREGNEN (4) DERIVATIVES	9.80449	FALSE	21.3625
TG(O-52:1) [NL-16:0]	G04BD	TG(O)	DRUGS FOR URINARY FREQUENCY AND INCONTINENCE	0.982279	FALSE	21.3625
TG(O-52:1) [NL-16:0]	G04BE	TG(O)	DRUGS USED IN ERECTILE DYSFUNCTION	6.58716	FALSE	21.3625
TG(O-52:1) [NL-16:0]	G04CA	TG(O)	ALPHA-ADRENORECEPTOR ANTAGONISTS	0.0437393	FALSE	21.3625
TG(O-52:1) [NL-16:0]	G04CB	TG(O)	TESTOSTERONE-5-ALPHA REDUCTASE INHIBITORS	0.0285577	FALSE	21.3625
TG(O-52:1) [NL-16:0]	G04CX02	TG(O)	SABALIS SERRULATAE FRUCTUS	-0.155888	FALSE	21.3625
TG(O-52:1) [NL-16:0]	H	TG(O)	SYSTEMIC HORMONAL PREPARATIONS, EXCL. SEX HORMONES AND INSULINS	-0.6055	FALSE	21.3625
TG(O-52:1) [NL-16:0]	H03AA	TG(O)	THYROID HORMONES	-1.28659	FALSE	21.3625
TG(O-52:1) [NL-16:0]	J01	TG(O)	ANTIBACTERIALS FOR SYSTEMIC USE	-0.201473	FALSE	21.3625
TG(O-52:1) [NL-16:0]	L	TG(O)	ANTINEOPLASTIC AND IMMUNOMODULATING AGENTS	-0.953792	FALSE	21.3625
TG(O-52:1) [NL-16:0]	M	TG(O)	MUSCULO-SKELETAL SYSTEM	2.73687	FALSE	21.3625
TG(O-52:1) [NL-16:0]	M01AB	TG(O)	ACETIC ACID DERIVATIVES AND RELATED SUBSTANCES	-0.596646	FALSE	21.3625
TG(O-52:1) [NL-16:0]	M01AC	TG(O)	OXICAMS	-0.720839	FALSE	21.3625
TG(O-52:1) [NL-16:0]	M01AE	TG(O)	PROPIONIC ACID DERIVATIVES	1.54124	FALSE	21.3625
TG(O-52:1) [NL-16:0]	M01AE01	TG(O)	IBUPROFEN	-0.851146	FALSE	21.3625
TG(O-52:1) [NL-16:0]	M01AH	TG(O)	COXIBS	1.07281	FALSE	21.3625
TG(O-52:1) [NL-16:0]	M01AX	TG(O)	OTHER ANTIINFLAMMATORY AND ANTIRHEUMATIC AGENTS, NON-STEROIDS	4.78691	FALSE	21.3625
TG(O-52:1) [NL-16:0]	M04A	TG(O)	ANTIGOUT PREPARATIONS	-0.245461	FALSE	21.3625
TG(O-52:1) [NL-16:0]	M05BA	TG(O)	BISPHOSPHONATES	-0.482295	FALSE	21.3625
TG(O-52:1) [NL-16:0]	N	TG(O)	NERVOUS SYSTEM	0.537663	FALSE	21.3625
TG(O-52:1) [NL-16:0]	N02	TG(O)	ANALGESICS	0.631253	FALSE	21.3625
TG(O-52:1) [NL-16:0]	N02BA	TG(O)	SALICYLIC ACID AND DERIVATIVES	0.287439	FALSE	21.3625
TG(O-52:1) [NL-16:0]	N02BE	TG(O)	ANILIDES	0.0221517	FALSE	21.3625
TG(O-52:1) [NL-16:0]	N03AX	TG(O)	OTHER ANTIEPILEPTICS	1.46899	FALSE	21.3625
TG(O-52:1) [NL-16:0]	N05BA	TG(O)	BENZODIAZEPINE DERIVATIVES	-0.361385	FALSE	21.3625
TG(O-52:1) [NL-16:0]	N05CF	TG(O)	BENZODIAZEPINE RELATED DRUGS	0.616708	FALSE	21.3625
TG(O-52:1) [NL-16:0]	N05CH	TG(O)	MELATONIN RECEPTOR AGONISTS	-0.208242	FALSE	21.3625
TG(O-52:1) [NL-16:0]	N06	TG(O)	PSYCHOANALEPTICS	0.911162	FALSE	21.3625
TG(O-52:1) [NL-16:0]	N06AB	TG(O)	SELECTIVE SEROTONIN REUPTAKE INHIBITORS	0.0268166	FALSE	21.3625
TG(O-52:1) [NL-16:0]	N06AX	TG(O)	OTHER ANTIDEPRESSANTS	-0.286364	FALSE	21.3625
TG(O-52:1) [NL-16:0]	R	TG(O)	RESPIRATORY SYSTEM	-1.01052	FALSE	21.3625
TG(O-52:1) [NL-16:0]	R01	TG(O)	NASAL PREPARATIONS	1.56464	FALSE	21.3625
TG(O-52:1) [NL-16:0]	R01AD	TG(O)	CORTICOSTEROIDS	-1.01948	FALSE	21.3625
TG(O-52:1) [NL-16:0]	R03A	TG(O)	ADRENERGICS, INHALANTS	2.66877	FALSE	21.3625
TG(O-52:1) [NL-16:0]	R03CC	TG(O)	SELECTIVE BETA-2-ADRENORECEPTOR AGONISTS	-0.837064	FALSE	21.3625
TG(O-52:1) [NL-16:0]	R03DC	TG(O)	LEUKOTRIENE RECEPTOR ANTAGONISTS	-1.3297	FALSE	21.3625
TG(O-52:1) [NL-16:0]	R06A	TG(O)	ANTIHISTAMINES FOR SYSTEMIC USE	1.88502	FALSE	21.3625
TG(O-52:1) [NL-16:0]	R06AE	TG(O)	PIPERAZINE DERIVATIVES	-1.03808	FALSE	21.3625
TG(O-52:1) [NL-16:0]	R06AX	TG(O)	OTHER ANTIHISTAMINES FOR SYSTEMIC USE	2.37377	FALSE	21.3625
TG(O-52:1) [NL-16:0]	S01	TG(O)	OPHTHALMOLOGICALS	0.464555	FALSE	21.3625
TG(O-52:1) [NL-16:0]	S01ED	TG(O)	BETA BLOCKING AGENTS	1.12071	FALSE	21.3625
TG(O-52:1) [NL-16:0]	S01EE	TG(O)	PROSTAGLANDIN ANALOGUES	0.431771	FALSE	21.3625
TG(O-52:1) [NL-16:0]	S01XA	TG(O)	OTHER OPHTHALMOLOGICALS	12.0363	FALSE	21.3625
TG(O-52:1) [NL-18:1]	A	TG(O)	ALIMENTARY TRACT AND METABOLISM	0.0637075	FALSE	21.3625
TG(O-52:1) [NL-18:1]	A02BA	TG(O)	H2-RECEPTOR ANTAGONISTS	0.44581	FALSE	21.3625
TG(O-52:1) [NL-18:1]	A02BC	TG(O)	PROTON PUMP INHIBITORS	1.9284	FALSE	21.3625
TG(O-52:1) [NL-18:1]	A06A	TG(O)	DRUGS FOR CONSTIPATION	0.322763	FALSE	21.3625
TG(O-52:1) [NL-18:1]	A06AA	TG(O)	SOFTENERS, EMOLLIENTS	-0.961697	FALSE	21.3625
TG(O-52:1) [NL-18:1]	A06AC	TG(O)	BULK-FORMING LAXATIVES	0.798109	FALSE	21.3625
TG(O-52:1) [NL-18:1]	A06AC01	TG(O)	ISPAGHULA (PSYLLA SEEDS)	1.5754	FALSE	21.3625
TG(O-52:1) [NL-18:1]	A07	TG(O)	ANTIDIARRHEALS, INTESTINAL ANTIINFLAMMATORY/ANTIINFECTIVE AGENTS	0.15814	FALSE	21.3625
TG(O-52:1) [NL-18:1]	A10	TG(O)	DRUGS USED IN DIABETES	0.104193	FALSE	21.3625
TG(O-52:1) [NL-18:1]	A10BA	TG(O)	BIGUANIDES	-0.102295	FALSE	21.3625
TG(O-52:1) [NL-18:1]	A10BB	TG(O)	SULFONYLUREAS	0.711838	FALSE	21.3625
TG(O-52:1) [NL-18:1]	A11	TG(O)	VITAMINS	0.38073	FALSE	21.3625
TG(O-52:1) [NL-18:1]	A11B	TG(O)	MULTIVITAMINS, PLAIN	0.168715	FALSE	21.3625
TG(O-52:1) [NL-18:1]	A11G	TG(O)	ASCORBIC ACID (VITAMIN C), INCL. COMBINATIONS	-0.203475	FALSE	21.3625
TG(O-52:1) [NL-18:1]	A12	TG(O)	MINERALS	1.13607	FALSE	21.3625
TG(O-52:1) [NL-18:1]	A12BA	TG(O)	POTASSIUM	0.598877	FALSE	21.3625
TG(O-52:1) [NL-18:1]	A12CB	TG(O)	ZINC	-0.120622	FALSE	21.3625
TG(O-52:1) [NL-18:1]	A12CE	TG(O)	SELENIUM	0.862321	FALSE	21.3625
TG(O-52:1) [NL-18:1]	B01AA	TG(O)	VITAMIN K ANTAGONISTS	1.13621	FALSE	21.3625
TG(O-52:1) [NL-18:1]	B01AC	TG(O)	PLATELET AGGREGATION INHIBITORS EXCL. HEPARIN	0.854755	FALSE	21.3625
TG(O-52:1) [NL-18:1]	B03A	TG(O)	IRON PREPARATIONS	-0.657925	FALSE	21.3625
TG(O-52:1) [NL-18:1]	B03BA	TG(O)	VITAMIN B12 (CYANOCOBALAMIN AND ANALOGUES)	1.16379	FALSE	21.3625
TG(O-52:1) [NL-18:1]	B03BB	TG(O)	FOLIC ACID AND DERIVATIVES	0.165141	FALSE	21.3625
TG(O-52:1) [NL-18:1]	C	TG(O)	CARDIOVASCULAR SYSTEM	-0.403857	FALSE	21.3625
TG(O-52:1) [NL-18:1]	C01	TG(O)	CARDIAC THERAPY	2.58103	FALSE	21.3625
TG(O-52:1) [NL-18:1]	C01DA	TG(O)	ORGANIC NITRATES	-0.270552	FALSE	21.3625
TG(O-52:1) [NL-18:1]	C01EB	TG(O)	OTHER CARDIAC PREPARATIONS	0.583595	FALSE	21.3625
TG(O-52:1) [NL-18:1]	C02	TG(O)	ANTIHYPERTENSIVES	-0.216676	FALSE	21.3625
TG(O-52:1) [NL-18:1]	C03	TG(O)	DIURETICS	-1.05173	FALSE	21.3625
TG(O-52:1) [NL-18:1]	C03AA	TG(O)	THIAZIDES, PLAIN	0.145281	FALSE	21.3625
TG(O-52:1) [NL-18:1]	C03CA	TG(O)	SULFONAMIDES, PLAIN	0.176474	FALSE	21.3625
TG(O-52:1) [NL-18:1]	C03EA	TG(O)	LOW-CEILING DIURETICS AND POTASSIUM-SPARING AGENTS	1.64388	FALSE	21.3625
TG(O-52:1) [NL-18:1]	C07A	TG(O)	BETA BLOCKING AGENTS	0.0900447	FALSE	21.3625
TG(O-52:1) [NL-18:1]	C07AB	TG(O)	BETA BLOCKING AGENTS, SELECTIVE	1.14893	FALSE	21.3625
TG(O-52:1) [NL-18:1]	C08CA	TG(O)	DIHYDROPYRIDINE DERIVATIVES	0.506775	FALSE	21.3625
TG(O-52:1) [NL-18:1]	C08D	TG(O)	SELECTIVE CALCIUM CHANNEL BLOCKERS WITH DIRECT CARDIAC EFFECTS	-0.599756	FALSE	21.3625
TG(O-52:1) [NL-18:1]	C09AA	TG(O)	ACE INHIBITORS, PLAIN	-0.35653	FALSE	21.3625
TG(O-52:1) [NL-18:1]	C09B	TG(O)	ACE INHIBITORS, COMBINATIONS	-1.63285	FALSE	21.3625
TG(O-52:1) [NL-18:1]	C09CA	TG(O)	ANGIOTENSIN II RECEPTOR BLOCKERS (ARBS), PLAIN	-0.807704	FALSE	21.3625
TG(O-52:1) [NL-18:1]	C10AA	TG(O)	HMG COA REDUCTASE INHIBITORS	17.1346	FALSE	21.3625
TG(O-52:1) [NL-18:1]	C10AB	TG(O)	FIBRATES	1.28316	FALSE	21.3625
TG(O-52:1) [NL-18:1]	C10AD	TG(O)	NICOTINIC ACID AND DERIVATIVES	0.37256	FALSE	21.3625
TG(O-52:1) [NL-18:1]	C10AX	TG(O)	OTHER LIPID MODIFYING AGENTS	0.788035	FALSE	21.3625
TG(O-52:1) [NL-18:1]	C10AX06	TG(O)	OMEGA-3-TRIGLYCERIDES INCL. OTHER ESTERS AND ACIDS	17.7455	FALSE	21.3625
TG(O-52:1) [NL-18:1]	C10BA02	TG(O)	SIMVASTATIN AND EZETIMIBE	-1.67108	FALSE	21.3625
TG(O-52:1) [NL-18:1]	D	TG(O)	DERMATOLOGICALS	1.17837	FALSE	21.3625
TG(O-52:1) [NL-18:1]	D07A	TG(O)	CORTICOSTEROIDS, PLAIN	2.64876	FALSE	21.3625
TG(O-52:1) [NL-18:1]	G03	TG(O)	SEX HORMONES AND MODULATORS OF THE GENITAL SYSTEM	0.316351	FALSE	21.3625
TG(O-52:1) [NL-18:1]	G03BA	TG(O)	3-OXOANDROSTEN (4) DERIVATIVES	6.9343	FALSE	21.3625
TG(O-52:1) [NL-18:1]	G03C	TG(O)	ESTROGENS	-0.456941	FALSE	21.3625
TG(O-52:1) [NL-18:1]	G03CA	TG(O)	NATURAL AND SEMISYNTHETIC ESTROGENS, PLAIN	0.140154	FALSE	21.3625
TG(O-52:1) [NL-18:1]	G03DA	TG(O)	PREGNEN (4) DERIVATIVES	6.74219	FALSE	21.3625
TG(O-52:1) [NL-18:1]	G04BD	TG(O)	DRUGS FOR URINARY FREQUENCY AND INCONTINENCE	1.48503	FALSE	21.3625
TG(O-52:1) [NL-18:1]	G04BE	TG(O)	DRUGS USED IN ERECTILE DYSFUNCTION	7.00951	FALSE	21.3625
TG(O-52:1) [NL-18:1]	G04CA	TG(O)	ALPHA-ADRENORECEPTOR ANTAGONISTS	-0.499354	FALSE	21.3625
TG(O-52:1) [NL-18:1]	G04CB	TG(O)	TESTOSTERONE-5-ALPHA REDUCTASE INHIBITORS	-0.572045	FALSE	21.3625
TG(O-52:1) [NL-18:1]	G04CX02	TG(O)	SABALIS SERRULATAE FRUCTUS	-0.300775	FALSE	21.3625
TG(O-52:1) [NL-18:1]	H	TG(O)	SYSTEMIC HORMONAL PREPARATIONS, EXCL. SEX HORMONES AND INSULINS	-0.307278	FALSE	21.3625
TG(O-52:1) [NL-18:1]	H03AA	TG(O)	THYROID HORMONES	-0.688288	FALSE	21.3625
TG(O-52:1) [NL-18:1]	J01	TG(O)	ANTIBACTERIALS FOR SYSTEMIC USE	-0.243673	FALSE	21.3625
TG(O-52:1) [NL-18:1]	L	TG(O)	ANTINEOPLASTIC AND IMMUNOMODULATING AGENTS	-0.206811	FALSE	21.3625
TG(O-52:1) [NL-18:1]	M	TG(O)	MUSCULO-SKELETAL SYSTEM	1.40021	FALSE	21.3625
TG(O-52:1) [NL-18:1]	M01AB	TG(O)	ACETIC ACID DERIVATIVES AND RELATED SUBSTANCES	-0.674324	FALSE	21.3625
TG(O-52:1) [NL-18:1]	M01AC	TG(O)	OXICAMS	-0.23485	FALSE	21.3625
TG(O-52:1) [NL-18:1]	M01AE	TG(O)	PROPIONIC ACID DERIVATIVES	0.709595	FALSE	21.3625
TG(O-52:1) [NL-18:1]	M01AE01	TG(O)	IBUPROFEN	-1.6372	FALSE	21.3625
TG(O-52:1) [NL-18:1]	M01AH	TG(O)	COXIBS	-0.329276	FALSE	21.3625
TG(O-52:1) [NL-18:1]	M01AX	TG(O)	OTHER ANTIINFLAMMATORY AND ANTIRHEUMATIC AGENTS, NON-STEROIDS	2.77705	FALSE	21.3625
TG(O-52:1) [NL-18:1]	M04A	TG(O)	ANTIGOUT PREPARATIONS	1.59311	FALSE	21.3625
TG(O-52:1) [NL-18:1]	M05BA	TG(O)	BISPHOSPHONATES	-0.76694	FALSE	21.3625
TG(O-52:1) [NL-18:1]	N	TG(O)	NERVOUS SYSTEM	0.563283	FALSE	21.3625
TG(O-52:1) [NL-18:1]	N02	TG(O)	ANALGESICS	1.56725	FALSE	21.3625
TG(O-52:1) [NL-18:1]	N02BA	TG(O)	SALICYLIC ACID AND DERIVATIVES	0.0753401	FALSE	21.3625
TG(O-52:1) [NL-18:1]	N02BE	TG(O)	ANILIDES	0.318493	FALSE	21.3625
TG(O-52:1) [NL-18:1]	N03AX	TG(O)	OTHER ANTIEPILEPTICS	1.71384	FALSE	21.3625
TG(O-52:1) [NL-18:1]	N05BA	TG(O)	BENZODIAZEPINE DERIVATIVES	-0.921627	FALSE	21.3625
TG(O-52:1) [NL-18:1]	N05CF	TG(O)	BENZODIAZEPINE RELATED DRUGS	0.14688	FALSE	21.3625
TG(O-52:1) [NL-18:1]	N05CH	TG(O)	MELATONIN RECEPTOR AGONISTS	-0.869932	FALSE	21.3625
TG(O-52:1) [NL-18:1]	N06	TG(O)	PSYCHOANALEPTICS	0.47189	FALSE	21.3625
TG(O-52:1) [NL-18:1]	N06AB	TG(O)	SELECTIVE SEROTONIN REUPTAKE INHIBITORS	-0.0292468	FALSE	21.3625
TG(O-52:1) [NL-18:1]	N06AX	TG(O)	OTHER ANTIDEPRESSANTS	-0.481803	FALSE	21.3625
TG(O-52:1) [NL-18:1]	R	TG(O)	RESPIRATORY SYSTEM	-0.824541	FALSE	21.3625
TG(O-52:1) [NL-18:1]	R01	TG(O)	NASAL PREPARATIONS	1.19335	FALSE	21.3625
TG(O-52:1) [NL-18:1]	R01AD	TG(O)	CORTICOSTEROIDS	-0.752434	FALSE	21.3625
TG(O-52:1) [NL-18:1]	R03A	TG(O)	ADRENERGICS, INHALANTS	0.689971	FALSE	21.3625
TG(O-52:1) [NL-18:1]	R03CC	TG(O)	SELECTIVE BETA-2-ADRENORECEPTOR AGONISTS	-0.843883	FALSE	21.3625
TG(O-52:1) [NL-18:1]	R03DC	TG(O)	LEUKOTRIENE RECEPTOR ANTAGONISTS	-0.954711	FALSE	21.3625
TG(O-52:1) [NL-18:1]	R06A	TG(O)	ANTIHISTAMINES FOR SYSTEMIC USE	0.949616	FALSE	21.3625
TG(O-52:1) [NL-18:1]	R06AE	TG(O)	PIPERAZINE DERIVATIVES	-1.47143	FALSE	21.3625
TG(O-52:1) [NL-18:1]	R06AX	TG(O)	OTHER ANTIHISTAMINES FOR SYSTEMIC USE	1.70691	FALSE	21.3625
TG(O-52:1) [NL-18:1]	S01	TG(O)	OPHTHALMOLOGICALS	1.12539	FALSE	21.3625
TG(O-52:1) [NL-18:1]	S01ED	TG(O)	BETA BLOCKING AGENTS	0.385277	FALSE	21.3625
TG(O-52:1) [NL-18:1]	S01EE	TG(O)	PROSTAGLANDIN ANALOGUES	-0.0762067	FALSE	21.3625
TG(O-52:1) [NL-18:1]	S01XA	TG(O)	OTHER OPHTHALMOLOGICALS	12.5732	FALSE	21.3625
TG(O-52:2) [NL-16:0]	A	TG(O)	ALIMENTARY TRACT AND METABOLISM	1.27797	FALSE	21.3625
TG(O-52:2) [NL-16:0]	A02BA	TG(O)	H2-RECEPTOR ANTAGONISTS	-0.665322	FALSE	21.3625
TG(O-52:2) [NL-16:0]	A02BC	TG(O)	PROTON PUMP INHIBITORS	-0.19673	FALSE	21.3625
TG(O-52:2) [NL-16:0]	A06A	TG(O)	DRUGS FOR CONSTIPATION	0.966889	FALSE	21.3625
TG(O-52:2) [NL-16:0]	A06AA	TG(O)	SOFTENERS, EMOLLIENTS	1.58196	FALSE	21.3625
TG(O-52:2) [NL-16:0]	A06AC	TG(O)	BULK-FORMING LAXATIVES	-0.279353	FALSE	21.3625
TG(O-52:2) [NL-16:0]	A06AC01	TG(O)	ISPAGHULA (PSYLLA SEEDS)	4.30764	FALSE	21.3625
TG(O-52:2) [NL-16:0]	A07	TG(O)	ANTIDIARRHEALS, INTESTINAL ANTIINFLAMMATORY/ANTIINFECTIVE AGENTS	0.215733	FALSE	21.3625
TG(O-52:2) [NL-16:0]	A10	TG(O)	DRUGS USED IN DIABETES	0.00691242	FALSE	21.3625
TG(O-52:2) [NL-16:0]	A10BA	TG(O)	BIGUANIDES	1.40874	FALSE	21.3625
TG(O-52:2) [NL-16:0]	A10BB	TG(O)	SULFONYLUREAS	0.0457664	FALSE	21.3625
TG(O-52:2) [NL-16:0]	A11	TG(O)	VITAMINS	-0.395941	FALSE	21.3625
TG(O-52:2) [NL-16:0]	A11B	TG(O)	MULTIVITAMINS, PLAIN	0.881647	FALSE	21.3625
TG(O-52:2) [NL-16:0]	A11G	TG(O)	ASCORBIC ACID (VITAMIN C), INCL. COMBINATIONS	1.00275	FALSE	21.3625
TG(O-52:2) [NL-16:0]	A12	TG(O)	MINERALS	2.09535	FALSE	21.3625
TG(O-52:2) [NL-16:0]	A12BA	TG(O)	POTASSIUM	1.17479	FALSE	21.3625
TG(O-52:2) [NL-16:0]	A12CB	TG(O)	ZINC	-1.04611	FALSE	21.3625
TG(O-52:2) [NL-16:0]	A12CE	TG(O)	SELENIUM	2.10865	FALSE	21.3625
TG(O-52:2) [NL-16:0]	B01AA	TG(O)	VITAMIN K ANTAGONISTS	0.392751	FALSE	21.3625
TG(O-52:2) [NL-16:0]	B01AC	TG(O)	PLATELET AGGREGATION INHIBITORS EXCL. HEPARIN	2.10496	FALSE	21.3625
TG(O-52:2) [NL-16:0]	B03A	TG(O)	IRON PREPARATIONS	-0.8222	FALSE	21.3625
TG(O-52:2) [NL-16:0]	B03BA	TG(O)	VITAMIN B12 (CYANOCOBALAMIN AND ANALOGUES)	0.289623	FALSE	21.3625
TG(O-52:2) [NL-16:0]	B03BB	TG(O)	FOLIC ACID AND DERIVATIVES	-0.0176878	FALSE	21.3625
TG(O-52:2) [NL-16:0]	C	TG(O)	CARDIOVASCULAR SYSTEM	-0.317954	FALSE	21.3625
TG(O-52:2) [NL-16:0]	C01	TG(O)	CARDIAC THERAPY	0.0734673	FALSE	21.3625
TG(O-52:2) [NL-16:0]	C01DA	TG(O)	ORGANIC NITRATES	-0.0166996	FALSE	21.3625
TG(O-52:2) [NL-16:0]	C01EB	TG(O)	OTHER CARDIAC PREPARATIONS	0.627541	FALSE	21.3625
TG(O-52:2) [NL-16:0]	C02	TG(O)	ANTIHYPERTENSIVES	-1.12963	FALSE	21.3625
TG(O-52:2) [NL-16:0]	C03	TG(O)	DIURETICS	-0.922167	FALSE	21.3625
TG(O-52:2) [NL-16:0]	C03AA	TG(O)	THIAZIDES, PLAIN	0.34243	FALSE	21.3625
TG(O-52:2) [NL-16:0]	C03CA	TG(O)	SULFONAMIDES, PLAIN	0.363454	FALSE	21.3625
TG(O-52:2) [NL-16:0]	C03EA	TG(O)	LOW-CEILING DIURETICS AND POTASSIUM-SPARING AGENTS	2.12472	FALSE	21.3625
TG(O-52:2) [NL-16:0]	C07A	TG(O)	BETA BLOCKING AGENTS	0.719742	FALSE	21.3625
TG(O-52:2) [NL-16:0]	C07AB	TG(O)	BETA BLOCKING AGENTS, SELECTIVE	1.24489	FALSE	21.3625
TG(O-52:2) [NL-16:0]	C08CA	TG(O)	DIHYDROPYRIDINE DERIVATIVES	2.59439	FALSE	21.3625
TG(O-52:2) [NL-16:0]	C08D	TG(O)	SELECTIVE CALCIUM CHANNEL BLOCKERS WITH DIRECT CARDIAC EFFECTS	0.0827045	FALSE	21.3625
TG(O-52:2) [NL-16:0]	C09AA	TG(O)	ACE INHIBITORS, PLAIN	0.501099	FALSE	21.3625
TG(O-52:2) [NL-16:0]	C09B	TG(O)	ACE INHIBITORS, COMBINATIONS	-0.693086	FALSE	21.3625
TG(O-52:2) [NL-16:0]	C09CA	TG(O)	ANGIOTENSIN II RECEPTOR BLOCKERS (ARBS), PLAIN	0.742736	FALSE	21.3625
TG(O-52:2) [NL-16:0]	C10AA	TG(O)	HMG COA REDUCTASE INHIBITORS	27.9857	TRUE	21.3625
TG(O-52:2) [NL-16:0]	C10AB	TG(O)	FIBRATES	1.00482	FALSE	21.3625
TG(O-52:2) [NL-16:0]	C10AD	TG(O)	NICOTINIC ACID AND DERIVATIVES	1.58886	FALSE	21.3625
TG(O-52:2) [NL-16:0]	C10AX	TG(O)	OTHER LIPID MODIFYING AGENTS	1.18374	FALSE	21.3625
TG(O-52:2) [NL-16:0]	C10AX06	TG(O)	OMEGA-3-TRIGLYCERIDES INCL. OTHER ESTERS AND ACIDS	16.1251	FALSE	21.3625
TG(O-52:2) [NL-16:0]	C10BA02	TG(O)	SIMVASTATIN AND EZETIMIBE	-1.13094	FALSE	21.3625
TG(O-52:2) [NL-16:0]	D	TG(O)	DERMATOLOGICALS	-0.399576	FALSE	21.3625
TG(O-52:2) [NL-16:0]	D07A	TG(O)	CORTICOSTEROIDS, PLAIN	1.37645	FALSE	21.3625
TG(O-52:2) [NL-16:0]	G03	TG(O)	SEX HORMONES AND MODULATORS OF THE GENITAL SYSTEM	-0.512498	FALSE	21.3625
TG(O-52:2) [NL-16:0]	G03BA	TG(O)	3-OXOANDROSTEN (4) DERIVATIVES	1.23469	FALSE	21.3625
TG(O-52:2) [NL-16:0]	G03C	TG(O)	ESTROGENS	0.00780888	FALSE	21.3625
TG(O-52:2) [NL-16:0]	G03CA	TG(O)	NATURAL AND SEMISYNTHETIC ESTROGENS, PLAIN	-0.359141	FALSE	21.3625
TG(O-52:2) [NL-16:0]	G03DA	TG(O)	PREGNEN (4) DERIVATIVES	1.63561	FALSE	21.3625
TG(O-52:2) [NL-16:0]	G04BD	TG(O)	DRUGS FOR URINARY FREQUENCY AND INCONTINENCE	1.43781	FALSE	21.3625
TG(O-52:2) [NL-16:0]	G04BE	TG(O)	DRUGS USED IN ERECTILE DYSFUNCTION	1.33055	FALSE	21.3625
TG(O-52:2) [NL-16:0]	G04CA	TG(O)	ALPHA-ADRENORECEPTOR ANTAGONISTS	0.333276	FALSE	21.3625
TG(O-52:2) [NL-16:0]	G04CB	TG(O)	TESTOSTERONE-5-ALPHA REDUCTASE INHIBITORS	1.62967	FALSE	21.3625
TG(O-52:2) [NL-16:0]	G04CX02	TG(O)	SABALIS SERRULATAE FRUCTUS	1.49315	FALSE	21.3625
TG(O-52:2) [NL-16:0]	H	TG(O)	SYSTEMIC HORMONAL PREPARATIONS, EXCL. SEX HORMONES AND INSULINS	-1.10494	FALSE	21.3625
TG(O-52:2) [NL-16:0]	H03AA	TG(O)	THYROID HORMONES	0.195508	FALSE	21.3625
TG(O-52:2) [NL-16:0]	J01	TG(O)	ANTIBACTERIALS FOR SYSTEMIC USE	0.319963	FALSE	21.3625
TG(O-52:2) [NL-16:0]	L	TG(O)	ANTINEOPLASTIC AND IMMUNOMODULATING AGENTS	0.122849	FALSE	21.3625
TG(O-52:2) [NL-16:0]	M	TG(O)	MUSCULO-SKELETAL SYSTEM	-0.109842	FALSE	21.3625
TG(O-52:2) [NL-16:0]	M01AB	TG(O)	ACETIC ACID DERIVATIVES AND RELATED SUBSTANCES	-0.958578	FALSE	21.3625
TG(O-52:2) [NL-16:0]	M01AC	TG(O)	OXICAMS	-0.0296256	FALSE	21.3625
TG(O-52:2) [NL-16:0]	M01AE	TG(O)	PROPIONIC ACID DERIVATIVES	-0.217325	FALSE	21.3625
TG(O-52:2) [NL-16:0]	M01AE01	TG(O)	IBUPROFEN	-1.2297	FALSE	21.3625
TG(O-52:2) [NL-16:0]	M01AH	TG(O)	COXIBS	0.259364	FALSE	21.3625
TG(O-52:2) [NL-16:0]	M01AX	TG(O)	OTHER ANTIINFLAMMATORY AND ANTIRHEUMATIC AGENTS, NON-STEROIDS	3.83842	FALSE	21.3625
TG(O-52:2) [NL-16:0]	M04A	TG(O)	ANTIGOUT PREPARATIONS	-0.134111	FALSE	21.3625
TG(O-52:2) [NL-16:0]	M05BA	TG(O)	BISPHOSPHONATES	0.660528	FALSE	21.3625
TG(O-52:2) [NL-16:0]	N	TG(O)	NERVOUS SYSTEM	0.865875	FALSE	21.3625
TG(O-52:2) [NL-16:0]	N02	TG(O)	ANALGESICS	0.142195	FALSE	21.3625
TG(O-52:2) [NL-16:0]	N02BA	TG(O)	SALICYLIC ACID AND DERIVATIVES	0.0819186	FALSE	21.3625
TG(O-52:2) [NL-16:0]	N02BE	TG(O)	ANILIDES	2.21454	FALSE	21.3625
TG(O-52:2) [NL-16:0]	N03AX	TG(O)	OTHER ANTIEPILEPTICS	1.40922	FALSE	21.3625
TG(O-52:2) [NL-16:0]	N05BA	TG(O)	BENZODIAZEPINE DERIVATIVES	-0.762136	FALSE	21.3625
TG(O-52:2) [NL-16:0]	N05CF	TG(O)	BENZODIAZEPINE RELATED DRUGS	1.03523	FALSE	21.3625
TG(O-52:2) [NL-16:0]	N05CH	TG(O)	MELATONIN RECEPTOR AGONISTS	-0.592223	FALSE	21.3625
TG(O-52:2) [NL-16:0]	N06	TG(O)	PSYCHOANALEPTICS	1.96025	FALSE	21.3625
TG(O-52:2) [NL-16:0]	N06AB	TG(O)	SELECTIVE SEROTONIN REUPTAKE INHIBITORS	0.00388335	FALSE	21.3625
TG(O-52:2) [NL-16:0]	N06AX	TG(O)	OTHER ANTIDEPRESSANTS	0.0308011	FALSE	21.3625
TG(O-52:2) [NL-16:0]	R	TG(O)	RESPIRATORY SYSTEM	-0.443452	FALSE	21.3625
TG(O-52:2) [NL-16:0]	R01	TG(O)	NASAL PREPARATIONS	0.926722	FALSE	21.3625
TG(O-52:2) [NL-16:0]	R01AD	TG(O)	CORTICOSTEROIDS	0.56421	FALSE	21.3625
TG(O-52:2) [NL-16:0]	R03A	TG(O)	ADRENERGICS, INHALANTS	1.29589	FALSE	21.3625
TG(O-52:2) [NL-16:0]	R03CC	TG(O)	SELECTIVE BETA-2-ADRENORECEPTOR AGONISTS	-0.719159	FALSE	21.3625
TG(O-52:2) [NL-16:0]	R03DC	TG(O)	LEUKOTRIENE RECEPTOR ANTAGONISTS	-1.01223	FALSE	21.3625
TG(O-52:2) [NL-16:0]	R06A	TG(O)	ANTIHISTAMINES FOR SYSTEMIC USE	7.08812	FALSE	21.3625
TG(O-52:2) [NL-16:0]	R06AE	TG(O)	PIPERAZINE DERIVATIVES	-1.019	FALSE	21.3625
TG(O-52:2) [NL-16:0]	R06AX	TG(O)	OTHER ANTIHISTAMINES FOR SYSTEMIC USE	0.566431	FALSE	21.3625
TG(O-52:2) [NL-16:0]	S01	TG(O)	OPHTHALMOLOGICALS	2.19979	FALSE	21.3625
TG(O-52:2) [NL-16:0]	S01ED	TG(O)	BETA BLOCKING AGENTS	2.47001	FALSE	21.3625
TG(O-52:2) [NL-16:0]	S01EE	TG(O)	PROSTAGLANDIN ANALOGUES	0.129064	FALSE	21.3625
TG(O-52:2) [NL-16:0]	S01XA	TG(O)	OTHER OPHTHALMOLOGICALS	2.04586	FALSE	21.3625
TG(O-52:2) [NL-17:1]	A	TG(O)	ALIMENTARY TRACT AND METABOLISM	0.753502	FALSE	21.3625
TG(O-52:2) [NL-17:1]	A02BA	TG(O)	H2-RECEPTOR ANTAGONISTS	-0.394379	FALSE	21.3625
TG(O-52:2) [NL-17:1]	A02BC	TG(O)	PROTON PUMP INHIBITORS	1.2961	FALSE	21.3625
TG(O-52:2) [NL-17:1]	A06A	TG(O)	DRUGS FOR CONSTIPATION	0.906283	FALSE	21.3625
TG(O-52:2) [NL-17:1]	A06AA	TG(O)	SOFTENERS, EMOLLIENTS	0.400499	FALSE	21.3625
TG(O-52:2) [NL-17:1]	A06AC	TG(O)	BULK-FORMING LAXATIVES	-0.359003	FALSE	21.3625
TG(O-52:2) [NL-17:1]	A06AC01	TG(O)	ISPAGHULA (PSYLLA SEEDS)	2.18669	FALSE	21.3625
TG(O-52:2) [NL-17:1]	A07	TG(O)	ANTIDIARRHEALS, INTESTINAL ANTIINFLAMMATORY/ANTIINFECTIVE AGENTS	-0.396187	FALSE	21.3625
TG(O-52:2) [NL-17:1]	A10	TG(O)	DRUGS USED IN DIABETES	-0.084727	FALSE	21.3625
TG(O-52:2) [NL-17:1]	A10BA	TG(O)	BIGUANIDES	0.359653	FALSE	21.3625
TG(O-52:2) [NL-17:1]	A10BB	TG(O)	SULFONYLUREAS	0.470113	FALSE	21.3625
TG(O-52:2) [NL-17:1]	A11	TG(O)	VITAMINS	0.532153	FALSE	21.3625
TG(O-52:2) [NL-17:1]	A11B	TG(O)	MULTIVITAMINS, PLAIN	-0.14608	FALSE	21.3625
TG(O-52:2) [NL-17:1]	A11G	TG(O)	ASCORBIC ACID (VITAMIN C), INCL. COMBINATIONS	0.3027	FALSE	21.3625
TG(O-52:2) [NL-17:1]	A12	TG(O)	MINERALS	10.2159	FALSE	21.3625
TG(O-52:2) [NL-17:1]	A12BA	TG(O)	POTASSIUM	0.126894	FALSE	21.3625
TG(O-52:2) [NL-17:1]	A12CB	TG(O)	ZINC	-0.738819	FALSE	21.3625
TG(O-52:2) [NL-17:1]	A12CE	TG(O)	SELENIUM	9.64405	FALSE	21.3625
TG(O-52:2) [NL-17:1]	B01AA	TG(O)	VITAMIN K ANTAGONISTS	-0.187064	FALSE	21.3625
TG(O-52:2) [NL-17:1]	B01AC	TG(O)	PLATELET AGGREGATION INHIBITORS EXCL. HEPARIN	9.48335	FALSE	21.3625
TG(O-52:2) [NL-17:1]	B03A	TG(O)	IRON PREPARATIONS	-0.557769	FALSE	21.3625
TG(O-52:2) [NL-17:1]	B03BA	TG(O)	VITAMIN B12 (CYANOCOBALAMIN AND ANALOGUES)	0.777997	FALSE	21.3625
TG(O-52:2) [NL-17:1]	B03BB	TG(O)	FOLIC ACID AND DERIVATIVES	0.207413	FALSE	21.3625
TG(O-52:2) [NL-17:1]	C	TG(O)	CARDIOVASCULAR SYSTEM	-0.536522	FALSE	21.3625
TG(O-52:2) [NL-17:1]	C01	TG(O)	CARDIAC THERAPY	3.7978	FALSE	21.3625
TG(O-52:2) [NL-17:1]	C01DA	TG(O)	ORGANIC NITRATES	0.316291	FALSE	21.3625
TG(O-52:2) [NL-17:1]	C01EB	TG(O)	OTHER CARDIAC PREPARATIONS	-0.325283	FALSE	21.3625
TG(O-52:2) [NL-17:1]	C02	TG(O)	ANTIHYPERTENSIVES	-0.95815	FALSE	21.3625
TG(O-52:2) [NL-17:1]	C03	TG(O)	DIURETICS	-0.370737	FALSE	21.3625
TG(O-52:2) [NL-17:1]	C03AA	TG(O)	THIAZIDES, PLAIN	1.09067	FALSE	21.3625
TG(O-52:2) [NL-17:1]	C03CA	TG(O)	SULFONAMIDES, PLAIN	-0.0928716	FALSE	21.3625
TG(O-52:2) [NL-17:1]	C03EA	TG(O)	LOW-CEILING DIURETICS AND POTASSIUM-SPARING AGENTS	2.25865	FALSE	21.3625
TG(O-52:2) [NL-17:1]	C07A	TG(O)	BETA BLOCKING AGENTS	1.33972	FALSE	21.3625
TG(O-52:2) [NL-17:1]	C07AB	TG(O)	BETA BLOCKING AGENTS, SELECTIVE	-0.245206	FALSE	21.3625
TG(O-52:2) [NL-17:1]	C08CA	TG(O)	DIHYDROPYRIDINE DERIVATIVES	1.186	FALSE	21.3625
TG(O-52:2) [NL-17:1]	C08D	TG(O)	SELECTIVE CALCIUM CHANNEL BLOCKERS WITH DIRECT CARDIAC EFFECTS	-0.0949058	FALSE	21.3625
TG(O-52:2) [NL-17:1]	C09AA	TG(O)	ACE INHIBITORS, PLAIN	-0.0251966	FALSE	21.3625
TG(O-52:2) [NL-17:1]	C09B	TG(O)	ACE INHIBITORS, COMBINATIONS	-0.919492	FALSE	21.3625
TG(O-52:2) [NL-17:1]	C09CA	TG(O)	ANGIOTENSIN II RECEPTOR BLOCKERS (ARBS), PLAIN	-0.0123047	FALSE	21.3625
TG(O-52:2) [NL-17:1]	C10AA	TG(O)	HMG COA REDUCTASE INHIBITORS	2.17634	FALSE	21.3625
TG(O-52:2) [NL-17:1]	C10AB	TG(O)	FIBRATES	1.86212	FALSE	21.3625
TG(O-52:2) [NL-17:1]	C10AD	TG(O)	NICOTINIC ACID AND DERIVATIVES	0.173451	FALSE	21.3625
TG(O-52:2) [NL-17:1]	C10AX	TG(O)	OTHER LIPID MODIFYING AGENTS	1.45174	FALSE	21.3625
TG(O-52:2) [NL-17:1]	C10AX06	TG(O)	OMEGA-3-TRIGLYCERIDES INCL. OTHER ESTERS AND ACIDS	14.0253	FALSE	21.3625
TG(O-52:2) [NL-17:1]	C10BA02	TG(O)	SIMVASTATIN AND EZETIMIBE	-1.65294	FALSE	21.3625
TG(O-52:2) [NL-17:1]	D	TG(O)	DERMATOLOGICALS	0.551711	FALSE	21.3625
TG(O-52:2) [NL-17:1]	D07A	TG(O)	CORTICOSTEROIDS, PLAIN	1.78696	FALSE	21.3625
TG(O-52:2) [NL-17:1]	G03	TG(O)	SEX HORMONES AND MODULATORS OF THE GENITAL SYSTEM	-0.434796	FALSE	21.3625
TG(O-52:2) [NL-17:1]	G03BA	TG(O)	3-OXOANDROSTEN (4) DERIVATIVES	-0.188561	FALSE	21.3625
TG(O-52:2) [NL-17:1]	G03C	TG(O)	ESTROGENS	-0.824568	FALSE	21.3625
TG(O-52:2) [NL-17:1]	G03CA	TG(O)	NATURAL AND SEMISYNTHETIC ESTROGENS, PLAIN	-0.392306	FALSE	21.3625
TG(O-52:2) [NL-17:1]	G03DA	TG(O)	PREGNEN (4) DERIVATIVES	7.20982	FALSE	21.3625
TG(O-52:2) [NL-17:1]	G04BD	TG(O)	DRUGS FOR URINARY FREQUENCY AND INCONTINENCE	0.595143	FALSE	21.3625
TG(O-52:2) [NL-17:1]	G04BE	TG(O)	DRUGS USED IN ERECTILE DYSFUNCTION	1.85055	FALSE	21.3625
TG(O-52:2) [NL-17:1]	G04CA	TG(O)	ALPHA-ADRENORECEPTOR ANTAGONISTS	0.463859	FALSE	21.3625
TG(O-52:2) [NL-17:1]	G04CB	TG(O)	TESTOSTERONE-5-ALPHA REDUCTASE INHIBITORS	-0.135805	FALSE	21.3625
TG(O-52:2) [NL-17:1]	G04CX02	TG(O)	SABALIS SERRULATAE FRUCTUS	0.789115	FALSE	21.3625
TG(O-52:2) [NL-17:1]	H	TG(O)	SYSTEMIC HORMONAL PREPARATIONS, EXCL. SEX HORMONES AND INSULINS	-0.558548	FALSE	21.3625
TG(O-52:2) [NL-17:1]	H03AA	TG(O)	THYROID HORMONES	-0.714253	FALSE	21.3625
TG(O-52:2) [NL-17:1]	J01	TG(O)	ANTIBACTERIALS FOR SYSTEMIC USE	0.00477641	FALSE	21.3625
TG(O-52:2) [NL-17:1]	L	TG(O)	ANTINEOPLASTIC AND IMMUNOMODULATING AGENTS	-0.460047	FALSE	21.3625
TG(O-52:2) [NL-17:1]	M	TG(O)	MUSCULO-SKELETAL SYSTEM	0.196497	FALSE	21.3625
TG(O-52:2) [NL-17:1]	M01AB	TG(O)	ACETIC ACID DERIVATIVES AND RELATED SUBSTANCES	0.103645	FALSE	21.3625
TG(O-52:2) [NL-17:1]	M01AC	TG(O)	OXICAMS	-1.14733	FALSE	21.3625
TG(O-52:2) [NL-17:1]	M01AE	TG(O)	PROPIONIC ACID DERIVATIVES	0.0545797	FALSE	21.3625
TG(O-52:2) [NL-17:1]	M01AE01	TG(O)	IBUPROFEN	-0.387751	FALSE	21.3625
TG(O-52:2) [NL-17:1]	M01AH	TG(O)	COXIBS	-0.27646	FALSE	21.3625
TG(O-52:2) [NL-17:1]	M01AX	TG(O)	OTHER ANTIINFLAMMATORY AND ANTIRHEUMATIC AGENTS, NON-STEROIDS	10.3376	FALSE	21.3625
TG(O-52:2) [NL-17:1]	M04A	TG(O)	ANTIGOUT PREPARATIONS	0.720928	FALSE	21.3625
TG(O-52:2) [NL-17:1]	M05BA	TG(O)	BISPHOSPHONATES	-0.0685697	FALSE	21.3625
TG(O-52:2) [NL-17:1]	N	TG(O)	NERVOUS SYSTEM	-0.169291	FALSE	21.3625
TG(O-52:2) [NL-17:1]	N02	TG(O)	ANALGESICS	1.13215	FALSE	21.3625
TG(O-52:2) [NL-17:1]	N02BA	TG(O)	SALICYLIC ACID AND DERIVATIVES	-0.0281717	FALSE	21.3625
TG(O-52:2) [NL-17:1]	N02BE	TG(O)	ANILIDES	-0.163124	FALSE	21.3625
TG(O-52:2) [NL-17:1]	N03AX	TG(O)	OTHER ANTIEPILEPTICS	0.524554	FALSE	21.3625
TG(O-52:2) [NL-17:1]	N05BA	TG(O)	BENZODIAZEPINE DERIVATIVES	-0.872847	FALSE	21.3625
TG(O-52:2) [NL-17:1]	N05CF	TG(O)	BENZODIAZEPINE RELATED DRUGS	0.375166	FALSE	21.3625
TG(O-52:2) [NL-17:1]	N05CH	TG(O)	MELATONIN RECEPTOR AGONISTS	-1.56887	FALSE	21.3625
TG(O-52:2) [NL-17:1]	N06	TG(O)	PSYCHOANALEPTICS	0.922024	FALSE	21.3625
TG(O-52:2) [NL-17:1]	N06AB	TG(O)	SELECTIVE SEROTONIN REUPTAKE INHIBITORS	0.209002	FALSE	21.3625
TG(O-52:2) [NL-17:1]	N06AX	TG(O)	OTHER ANTIDEPRESSANTS	-0.413301	FALSE	21.3625
TG(O-52:2) [NL-17:1]	R	TG(O)	RESPIRATORY SYSTEM	0.0402246	FALSE	21.3625
TG(O-52:2) [NL-17:1]	R01	TG(O)	NASAL PREPARATIONS	0.951888	FALSE	21.3625
TG(O-52:2) [NL-17:1]	R01AD	TG(O)	CORTICOSTEROIDS	0.404418	FALSE	21.3625
TG(O-52:2) [NL-17:1]	R03A	TG(O)	ADRENERGICS, INHALANTS	2.10125	FALSE	21.3625
TG(O-52:2) [NL-17:1]	R03CC	TG(O)	SELECTIVE BETA-2-ADRENORECEPTOR AGONISTS	-1.01537	FALSE	21.3625
TG(O-52:2) [NL-17:1]	R03DC	TG(O)	LEUKOTRIENE RECEPTOR ANTAGONISTS	-0.631687	FALSE	21.3625
TG(O-52:2) [NL-17:1]	R06A	TG(O)	ANTIHISTAMINES FOR SYSTEMIC USE	0.505708	FALSE	21.3625
TG(O-52:2) [NL-17:1]	R06AE	TG(O)	PIPERAZINE DERIVATIVES	0.13509	FALSE	21.3625
TG(O-52:2) [NL-17:1]	R06AX	TG(O)	OTHER ANTIHISTAMINES FOR SYSTEMIC USE	0.489984	FALSE	21.3625
TG(O-52:2) [NL-17:1]	S01	TG(O)	OPHTHALMOLOGICALS	0.897468	FALSE	21.3625
TG(O-52:2) [NL-17:1]	S01ED	TG(O)	BETA BLOCKING AGENTS	2.52264	FALSE	21.3625
TG(O-52:2) [NL-17:1]	S01EE	TG(O)	PROSTAGLANDIN ANALOGUES	0.274785	FALSE	21.3625
TG(O-52:2) [NL-17:1]	S01XA	TG(O)	OTHER OPHTHALMOLOGICALS	7.97485	FALSE	21.3625
TG(O-52:2) [NL-18:1]	A	TG(O)	ALIMENTARY TRACT AND METABOLISM	0.768877	FALSE	21.3625
TG(O-52:2) [NL-18:1]	A02BA	TG(O)	H2-RECEPTOR ANTAGONISTS	-0.444173	FALSE	21.3625
TG(O-52:2) [NL-18:1]	A02BC	TG(O)	PROTON PUMP INHIBITORS	-0.253761	FALSE	21.3625
TG(O-52:2) [NL-18:1]	A06A	TG(O)	DRUGS FOR CONSTIPATION	-0.0666372	FALSE	21.3625
TG(O-52:2) [NL-18:1]	A06AA	TG(O)	SOFTENERS, EMOLLIENTS	0.926143	FALSE	21.3625
TG(O-52:2) [NL-18:1]	A06AC	TG(O)	BULK-FORMING LAXATIVES	0.127868	FALSE	21.3625
TG(O-52:2) [NL-18:1]	A06AC01	TG(O)	ISPAGHULA (PSYLLA SEEDS)	2.03401	FALSE	21.3625
TG(O-52:2) [NL-18:1]	A07	TG(O)	ANTIDIARRHEALS, INTESTINAL ANTIINFLAMMATORY/ANTIINFECTIVE AGENTS	-0.406214	FALSE	21.3625
TG(O-52:2) [NL-18:1]	A10	TG(O)	DRUGS USED IN DIABETES	0.0630302	FALSE	21.3625
TG(O-52:2) [NL-18:1]	A10BA	TG(O)	BIGUANIDES	0.356968	FALSE	21.3625
TG(O-52:2) [NL-18:1]	A10BB	TG(O)	SULFONYLUREAS	-0.0406335	FALSE	21.3625
TG(O-52:2) [NL-18:1]	A11	TG(O)	VITAMINS	-0.678617	FALSE	21.3625
TG(O-52:2) [NL-18:1]	A11B	TG(O)	MULTIVITAMINS, PLAIN	1.79043	FALSE	21.3625
TG(O-52:2) [NL-18:1]	A11G	TG(O)	ASCORBIC ACID (VITAMIN C), INCL. COMBINATIONS	0.545393	FALSE	21.3625
TG(O-52:2) [NL-18:1]	A12	TG(O)	MINERALS	1.52038	FALSE	21.3625
TG(O-52:2) [NL-18:1]	A12BA	TG(O)	POTASSIUM	0.560571	FALSE	21.3625
TG(O-52:2) [NL-18:1]	A12CB	TG(O)	ZINC	-0.447884	FALSE	21.3625
TG(O-52:2) [NL-18:1]	A12CE	TG(O)	SELENIUM	1.02406	FALSE	21.3625
TG(O-52:2) [NL-18:1]	B01AA	TG(O)	VITAMIN K ANTAGONISTS	0.377528	FALSE	21.3625
TG(O-52:2) [NL-18:1]	B01AC	TG(O)	PLATELET AGGREGATION INHIBITORS EXCL. HEPARIN	0.761578	FALSE	21.3625
TG(O-52:2) [NL-18:1]	B03A	TG(O)	IRON PREPARATIONS	-0.808991	FALSE	21.3625
TG(O-52:2) [NL-18:1]	B03BA	TG(O)	VITAMIN B12 (CYANOCOBALAMIN AND ANALOGUES)	1.1821	FALSE	21.3625
TG(O-52:2) [NL-18:1]	B03BB	TG(O)	FOLIC ACID AND DERIVATIVES	0.323772	FALSE	21.3625
TG(O-52:2) [NL-18:1]	C	TG(O)	CARDIOVASCULAR SYSTEM	-0.966714	FALSE	21.3625
TG(O-52:2) [NL-18:1]	C01	TG(O)	CARDIAC THERAPY	0.561773	FALSE	21.3625
TG(O-52:2) [NL-18:1]	C01DA	TG(O)	ORGANIC NITRATES	-0.3535	FALSE	21.3625
TG(O-52:2) [NL-18:1]	C01EB	TG(O)	OTHER CARDIAC PREPARATIONS	-0.193573	FALSE	21.3625
TG(O-52:2) [NL-18:1]	C02	TG(O)	ANTIHYPERTENSIVES	-0.552012	FALSE	21.3625
TG(O-52:2) [NL-18:1]	C03	TG(O)	DIURETICS	-0.69943	FALSE	21.3625
TG(O-52:2) [NL-18:1]	C03AA	TG(O)	THIAZIDES, PLAIN	0.823393	FALSE	21.3625
TG(O-52:2) [NL-18:1]	C03CA	TG(O)	SULFONAMIDES, PLAIN	-0.0339065	FALSE	21.3625
TG(O-52:2) [NL-18:1]	C03EA	TG(O)	LOW-CEILING DIURETICS AND POTASSIUM-SPARING AGENTS	8.47243	FALSE	21.3625
TG(O-52:2) [NL-18:1]	C07A	TG(O)	BETA BLOCKING AGENTS	1.16182	FALSE	21.3625
TG(O-52:2) [NL-18:1]	C07AB	TG(O)	BETA BLOCKING AGENTS, SELECTIVE	1.59236	FALSE	21.3625
TG(O-52:2) [NL-18:1]	C08CA	TG(O)	DIHYDROPYRIDINE DERIVATIVES	1.86879	FALSE	21.3625
TG(O-52:2) [NL-18:1]	C08D	TG(O)	SELECTIVE CALCIUM CHANNEL BLOCKERS WITH DIRECT CARDIAC EFFECTS	-0.796611	FALSE	21.3625
TG(O-52:2) [NL-18:1]	C09AA	TG(O)	ACE INHIBITORS, PLAIN	0.0985357	FALSE	21.3625
TG(O-52:2) [NL-18:1]	C09B	TG(O)	ACE INHIBITORS, COMBINATIONS	-0.242271	FALSE	21.3625
TG(O-52:2) [NL-18:1]	C09CA	TG(O)	ANGIOTENSIN II RECEPTOR BLOCKERS (ARBS), PLAIN	-1.34506	FALSE	21.3625
TG(O-52:2) [NL-18:1]	C10AA	TG(O)	HMG COA REDUCTASE INHIBITORS	13.5732	FALSE	21.3625
TG(O-52:2) [NL-18:1]	C10AB	TG(O)	FIBRATES	2.05799	FALSE	21.3625
TG(O-52:2) [NL-18:1]	C10AD	TG(O)	NICOTINIC ACID AND DERIVATIVES	1.93188	FALSE	21.3625
TG(O-52:2) [NL-18:1]	C10AX	TG(O)	OTHER LIPID MODIFYING AGENTS	0.870118	FALSE	21.3625
TG(O-52:2) [NL-18:1]	C10AX06	TG(O)	OMEGA-3-TRIGLYCERIDES INCL. OTHER ESTERS AND ACIDS	19.9849	FALSE	21.3625
TG(O-52:2) [NL-18:1]	C10BA02	TG(O)	SIMVASTATIN AND EZETIMIBE	-1.60626	FALSE	21.3625
TG(O-52:2) [NL-18:1]	D	TG(O)	DERMATOLOGICALS	1.62726	FALSE	21.3625
TG(O-52:2) [NL-18:1]	D07A	TG(O)	CORTICOSTEROIDS, PLAIN	2.33286	FALSE	21.3625
TG(O-52:2) [NL-18:1]	G03	TG(O)	SEX HORMONES AND MODULATORS OF THE GENITAL SYSTEM	-0.0819009	FALSE	21.3625
TG(O-52:2) [NL-18:1]	G03BA	TG(O)	3-OXOANDROSTEN (4) DERIVATIVES	-0.277609	FALSE	21.3625
TG(O-52:2) [NL-18:1]	G03C	TG(O)	ESTROGENS	-0.133268	FALSE	21.3625
TG(O-52:2) [NL-18:1]	G03CA	TG(O)	NATURAL AND SEMISYNTHETIC ESTROGENS, PLAIN	-0.553907	FALSE	21.3625
TG(O-52:2) [NL-18:1]	G03DA	TG(O)	PREGNEN (4) DERIVATIVES	6.26428	FALSE	21.3625
TG(O-52:2) [NL-18:1]	G04BD	TG(O)	DRUGS FOR URINARY FREQUENCY AND INCONTINENCE	1.48659	FALSE	21.3625
TG(O-52:2) [NL-18:1]	G04BE	TG(O)	DRUGS USED IN ERECTILE DYSFUNCTION	0.531004	FALSE	21.3625
TG(O-52:2) [NL-18:1]	G04CA	TG(O)	ALPHA-ADRENORECEPTOR ANTAGONISTS	-0.131146	FALSE	21.3625
TG(O-52:2) [NL-18:1]	G04CB	TG(O)	TESTOSTERONE-5-ALPHA REDUCTASE INHIBITORS	0.19062	FALSE	21.3625
TG(O-52:2) [NL-18:1]	G04CX02	TG(O)	SABALIS SERRULATAE FRUCTUS	-0.00392719	FALSE	21.3625
TG(O-52:2) [NL-18:1]	H	TG(O)	SYSTEMIC HORMONAL PREPARATIONS, EXCL. SEX HORMONES AND INSULINS	-0.42156	FALSE	21.3625
TG(O-52:2) [NL-18:1]	H03AA	TG(O)	THYROID HORMONES	-0.650776	FALSE	21.3625
TG(O-52:2) [NL-18:1]	J01	TG(O)	ANTIBACTERIALS FOR SYSTEMIC USE	0.642873	FALSE	21.3625
TG(O-52:2) [NL-18:1]	L	TG(O)	ANTINEOPLASTIC AND IMMUNOMODULATING AGENTS	0.0865336	FALSE	21.3625
TG(O-52:2) [NL-18:1]	M	TG(O)	MUSCULO-SKELETAL SYSTEM	-0.643188	FALSE	21.3625
TG(O-52:2) [NL-18:1]	M01AB	TG(O)	ACETIC ACID DERIVATIVES AND RELATED SUBSTANCES	-1.03208	FALSE	21.3625
TG(O-52:2) [NL-18:1]	M01AC	TG(O)	OXICAMS	-0.523009	FALSE	21.3625
TG(O-52:2) [NL-18:1]	M01AE	TG(O)	PROPIONIC ACID DERIVATIVES	0.553857	FALSE	21.3625
TG(O-52:2) [NL-18:1]	M01AE01	TG(O)	IBUPROFEN	-1.60546	FALSE	21.3625
TG(O-52:2) [NL-18:1]	M01AH	TG(O)	COXIBS	0.0399605	FALSE	21.3625
TG(O-52:2) [NL-18:1]	M01AX	TG(O)	OTHER ANTIINFLAMMATORY AND ANTIRHEUMATIC AGENTS, NON-STEROIDS	2.3904	FALSE	21.3625
TG(O-52:2) [NL-18:1]	M04A	TG(O)	ANTIGOUT PREPARATIONS	-0.39199	FALSE	21.3625
TG(O-52:2) [NL-18:1]	M05BA	TG(O)	BISPHOSPHONATES	0.0656336	FALSE	21.3625
TG(O-52:2) [NL-18:1]	N	TG(O)	NERVOUS SYSTEM	0.328699	FALSE	21.3625
TG(O-52:2) [NL-18:1]	N02	TG(O)	ANALGESICS	0.320311	FALSE	21.3625
TG(O-52:2) [NL-18:1]	N02BA	TG(O)	SALICYLIC ACID AND DERIVATIVES	-0.303745	FALSE	21.3625
TG(O-52:2) [NL-18:1]	N02BE	TG(O)	ANILIDES	1.03373	FALSE	21.3625
TG(O-52:2) [NL-18:1]	N03AX	TG(O)	OTHER ANTIEPILEPTICS	1.05165	FALSE	21.3625
TG(O-52:2) [NL-18:1]	N05BA	TG(O)	BENZODIAZEPINE DERIVATIVES	-0.452154	FALSE	21.3625
TG(O-52:2) [NL-18:1]	N05CF	TG(O)	BENZODIAZEPINE RELATED DRUGS	0.665902	FALSE	21.3625
TG(O-52:2) [NL-18:1]	N05CH	TG(O)	MELATONIN RECEPTOR AGONISTS	-0.194782	FALSE	21.3625
TG(O-52:2) [NL-18:1]	N06	TG(O)	PSYCHOANALEPTICS	2.36758	FALSE	21.3625
TG(O-52:2) [NL-18:1]	N06AB	TG(O)	SELECTIVE SEROTONIN REUPTAKE INHIBITORS	0.0132042	FALSE	21.3625
TG(O-52:2) [NL-18:1]	N06AX	TG(O)	OTHER ANTIDEPRESSANTS	0.328955	FALSE	21.3625
TG(O-52:2) [NL-18:1]	R	TG(O)	RESPIRATORY SYSTEM	-1.03104	FALSE	21.3625
TG(O-52:2) [NL-18:1]	R01	TG(O)	NASAL PREPARATIONS	1.14735	FALSE	21.3625
TG(O-52:2) [NL-18:1]	R01AD	TG(O)	CORTICOSTEROIDS	-0.468919	FALSE	21.3625
TG(O-52:2) [NL-18:1]	R03A	TG(O)	ADRENERGICS, INHALANTS	1.23803	FALSE	21.3625
TG(O-52:2) [NL-18:1]	R03CC	TG(O)	SELECTIVE BETA-2-ADRENORECEPTOR AGONISTS	-1.16534	FALSE	21.3625
TG(O-52:2) [NL-18:1]	R03DC	TG(O)	LEUKOTRIENE RECEPTOR ANTAGONISTS	-1.47311	FALSE	21.3625
TG(O-52:2) [NL-18:1]	R06A	TG(O)	ANTIHISTAMINES FOR SYSTEMIC USE	1.23561	FALSE	21.3625
TG(O-52:2) [NL-18:1]	R06AE	TG(O)	PIPERAZINE DERIVATIVES	-0.749346	FALSE	21.3625
TG(O-52:2) [NL-18:1]	R06AX	TG(O)	OTHER ANTIHISTAMINES FOR SYSTEMIC USE	6.73621	FALSE	21.3625
TG(O-52:2) [NL-18:1]	S01	TG(O)	OPHTHALMOLOGICALS	1.36055	FALSE	21.3625
TG(O-52:2) [NL-18:1]	S01ED	TG(O)	BETA BLOCKING AGENTS	7.01326	FALSE	21.3625
TG(O-52:2) [NL-18:1]	S01EE	TG(O)	PROSTAGLANDIN ANALOGUES	0.302844	FALSE	21.3625
TG(O-52:2) [NL-18:1]	S01XA	TG(O)	OTHER OPHTHALMOLOGICALS	8.38518	FALSE	21.3625
TG(O-54:2) [NL-17:1]	A	TG(O)	ALIMENTARY TRACT AND METABOLISM	1.49518	FALSE	21.3625
TG(O-54:2) [NL-17:1]	A02BA	TG(O)	H2-RECEPTOR ANTAGONISTS	-0.448508	FALSE	21.3625
TG(O-54:2) [NL-17:1]	A02BC	TG(O)	PROTON PUMP INHIBITORS	9.42057	FALSE	21.3625
TG(O-54:2) [NL-17:1]	A06A	TG(O)	DRUGS FOR CONSTIPATION	0.67502	FALSE	21.3625
TG(O-54:2) [NL-17:1]	A06AA	TG(O)	SOFTENERS, EMOLLIENTS	0.496763	FALSE	21.3625
TG(O-54:2) [NL-17:1]	A06AC	TG(O)	BULK-FORMING LAXATIVES	-0.524169	FALSE	21.3625
TG(O-54:2) [NL-17:1]	A06AC01	TG(O)	ISPAGHULA (PSYLLA SEEDS)	0.956825	FALSE	21.3625
TG(O-54:2) [NL-17:1]	A07	TG(O)	ANTIDIARRHEALS, INTESTINAL ANTIINFLAMMATORY/ANTIINFECTIVE AGENTS	0.316433	FALSE	21.3625
TG(O-54:2) [NL-17:1]	A10	TG(O)	DRUGS USED IN DIABETES	0.0148863	FALSE	21.3625
TG(O-54:2) [NL-17:1]	A10BA	TG(O)	BIGUANIDES	-0.370546	FALSE	21.3625
TG(O-54:2) [NL-17:1]	A10BB	TG(O)	SULFONYLUREAS	0.745019	FALSE	21.3625
TG(O-54:2) [NL-17:1]	A11	TG(O)	VITAMINS	1.04249	FALSE	21.3625
TG(O-54:2) [NL-17:1]	A11B	TG(O)	MULTIVITAMINS, PLAIN	0.195493	FALSE	21.3625
TG(O-54:2) [NL-17:1]	A11G	TG(O)	ASCORBIC ACID (VITAMIN C), INCL. COMBINATIONS	0.457031	FALSE	21.3625
TG(O-54:2) [NL-17:1]	A12	TG(O)	MINERALS	3.04983	FALSE	21.3625
TG(O-54:2) [NL-17:1]	A12BA	TG(O)	POTASSIUM	0.43434	FALSE	21.3625
TG(O-54:2) [NL-17:1]	A12CB	TG(O)	ZINC	-0.868333	FALSE	21.3625
TG(O-54:2) [NL-17:1]	A12CE	TG(O)	SELENIUM	4.34472	FALSE	21.3625
TG(O-54:2) [NL-17:1]	B01AA	TG(O)	VITAMIN K ANTAGONISTS	0.9783	FALSE	21.3625
TG(O-54:2) [NL-17:1]	B01AC	TG(O)	PLATELET AGGREGATION INHIBITORS EXCL. HEPARIN	1.7561	FALSE	21.3625
TG(O-54:2) [NL-17:1]	B03A	TG(O)	IRON PREPARATIONS	-0.270559	FALSE	21.3625
TG(O-54:2) [NL-17:1]	B03BA	TG(O)	VITAMIN B12 (CYANOCOBALAMIN AND ANALOGUES)	7.27032	FALSE	21.3625
TG(O-54:2) [NL-17:1]	B03BB	TG(O)	FOLIC ACID AND DERIVATIVES	0.558299	FALSE	21.3625
TG(O-54:2) [NL-17:1]	C	TG(O)	CARDIOVASCULAR SYSTEM	-0.171659	FALSE	21.3625
TG(O-54:2) [NL-17:1]	C01	TG(O)	CARDIAC THERAPY	7.83561	FALSE	21.3625
TG(O-54:2) [NL-17:1]	C01DA	TG(O)	ORGANIC NITRATES	-0.113609	FALSE	21.3625
TG(O-54:2) [NL-17:1]	C01EB	TG(O)	OTHER CARDIAC PREPARATIONS	0.748378	FALSE	21.3625
TG(O-54:2) [NL-17:1]	C02	TG(O)	ANTIHYPERTENSIVES	0.557543	FALSE	21.3625
TG(O-54:2) [NL-17:1]	C03	TG(O)	DIURETICS	-1.7025	FALSE	21.3625
TG(O-54:2) [NL-17:1]	C03AA	TG(O)	THIAZIDES, PLAIN	0.554797	FALSE	21.3625
TG(O-54:2) [NL-17:1]	C03CA	TG(O)	SULFONAMIDES, PLAIN	-0.0245995	FALSE	21.3625
TG(O-54:2) [NL-17:1]	C03EA	TG(O)	LOW-CEILING DIURETICS AND POTASSIUM-SPARING AGENTS	13.8197	FALSE	21.3625
TG(O-54:2) [NL-17:1]	C07A	TG(O)	BETA BLOCKING AGENTS	0.332987	FALSE	21.3625
TG(O-54:2) [NL-17:1]	C07AB	TG(O)	BETA BLOCKING AGENTS, SELECTIVE	0.443018	FALSE	21.3625
TG(O-54:2) [NL-17:1]	C08CA	TG(O)	DIHYDROPYRIDINE DERIVATIVES	0.00535992	FALSE	21.3625
TG(O-54:2) [NL-17:1]	C08D	TG(O)	SELECTIVE CALCIUM CHANNEL BLOCKERS WITH DIRECT CARDIAC EFFECTS	-0.282151	FALSE	21.3625
TG(O-54:2) [NL-17:1]	C09AA	TG(O)	ACE INHIBITORS, PLAIN	0.747586	FALSE	21.3625
TG(O-54:2) [NL-17:1]	C09B	TG(O)	ACE INHIBITORS, COMBINATIONS	-0.698123	FALSE	21.3625
TG(O-54:2) [NL-17:1]	C09CA	TG(O)	ANGIOTENSIN II RECEPTOR BLOCKERS (ARBS), PLAIN	0.979377	FALSE	21.3625
TG(O-54:2) [NL-17:1]	C10AA	TG(O)	HMG COA REDUCTASE INHIBITORS	1.71853	FALSE	21.3625
TG(O-54:2) [NL-17:1]	C10AB	TG(O)	FIBRATES	2.28882	FALSE	21.3625
TG(O-54:2) [NL-17:1]	C10AD	TG(O)	NICOTINIC ACID AND DERIVATIVES	0.092811	FALSE	21.3625
TG(O-54:2) [NL-17:1]	C10AX	TG(O)	OTHER LIPID MODIFYING AGENTS	1.86907	FALSE	21.3625
TG(O-54:2) [NL-17:1]	C10AX06	TG(O)	OMEGA-3-TRIGLYCERIDES INCL. OTHER ESTERS AND ACIDS	2.40587	FALSE	21.3625
TG(O-54:2) [NL-17:1]	C10BA02	TG(O)	SIMVASTATIN AND EZETIMIBE	-1.09675	FALSE	21.3625
TG(O-54:2) [NL-17:1]	D	TG(O)	DERMATOLOGICALS	1.15404	FALSE	21.3625
TG(O-54:2) [NL-17:1]	D07A	TG(O)	CORTICOSTEROIDS, PLAIN	0.751075	FALSE	21.3625
TG(O-54:2) [NL-17:1]	G03	TG(O)	SEX HORMONES AND MODULATORS OF THE GENITAL SYSTEM	-0.745619	FALSE	21.3625
TG(O-54:2) [NL-17:1]	G03BA	TG(O)	3-OXOANDROSTEN (4) DERIVATIVES	2.59984	FALSE	21.3625
TG(O-54:2) [NL-17:1]	G03C	TG(O)	ESTROGENS	0.150218	FALSE	21.3625
TG(O-54:2) [NL-17:1]	G03CA	TG(O)	NATURAL AND SEMISYNTHETIC ESTROGENS, PLAIN	0.371591	FALSE	21.3625
TG(O-54:2) [NL-17:1]	G03DA	TG(O)	PREGNEN (4) DERIVATIVES	0.131436	FALSE	21.3625
TG(O-54:2) [NL-17:1]	G04BD	TG(O)	DRUGS FOR URINARY FREQUENCY AND INCONTINENCE	1.05563	FALSE	21.3625
TG(O-54:2) [NL-17:1]	G04BE	TG(O)	DRUGS USED IN ERECTILE DYSFUNCTION	-0.719763	FALSE	21.3625
TG(O-54:2) [NL-17:1]	G04CA	TG(O)	ALPHA-ADRENORECEPTOR ANTAGONISTS	0.780496	FALSE	21.3625
TG(O-54:2) [NL-17:1]	G04CB	TG(O)	TESTOSTERONE-5-ALPHA REDUCTASE INHIBITORS	0.563819	FALSE	21.3625
TG(O-54:2) [NL-17:1]	G04CX02	TG(O)	SABALIS SERRULATAE FRUCTUS	-0.50849	FALSE	21.3625
TG(O-54:2) [NL-17:1]	H	TG(O)	SYSTEMIC HORMONAL PREPARATIONS, EXCL. SEX HORMONES AND INSULINS	0.473192	FALSE	21.3625
TG(O-54:2) [NL-17:1]	H03AA	TG(O)	THYROID HORMONES	-1.18896	FALSE	21.3625
TG(O-54:2) [NL-17:1]	J01	TG(O)	ANTIBACTERIALS FOR SYSTEMIC USE	-1.40272	FALSE	21.3625
TG(O-54:2) [NL-17:1]	L	TG(O)	ANTINEOPLASTIC AND IMMUNOMODULATING AGENTS	-1.12205	FALSE	21.3625
TG(O-54:2) [NL-17:1]	M	TG(O)	MUSCULO-SKELETAL SYSTEM	1.29941	FALSE	21.3625
TG(O-54:2) [NL-17:1]	M01AB	TG(O)	ACETIC ACID DERIVATIVES AND RELATED SUBSTANCES	0.568522	FALSE	21.3625
TG(O-54:2) [NL-17:1]	M01AC	TG(O)	OXICAMS	-0.642514	FALSE	21.3625
TG(O-54:2) [NL-17:1]	M01AE	TG(O)	PROPIONIC ACID DERIVATIVES	-0.378341	FALSE	21.3625
TG(O-54:2) [NL-17:1]	M01AE01	TG(O)	IBUPROFEN	-0.43253	FALSE	21.3625
TG(O-54:2) [NL-17:1]	M01AH	TG(O)	COXIBS	-0.263742	FALSE	21.3625
TG(O-54:2) [NL-17:1]	M01AX	TG(O)	OTHER ANTIINFLAMMATORY AND ANTIRHEUMATIC AGENTS, NON-STEROIDS	2.77081	FALSE	21.3625
TG(O-54:2) [NL-17:1]	M04A	TG(O)	ANTIGOUT PREPARATIONS	-0.0778687	FALSE	21.3625
TG(O-54:2) [NL-17:1]	M05BA	TG(O)	BISPHOSPHONATES	-0.293584	FALSE	21.3625
TG(O-54:2) [NL-17:1]	N	TG(O)	NERVOUS SYSTEM	0.870684	FALSE	21.3625
TG(O-54:2) [NL-17:1]	N02	TG(O)	ANALGESICS	1.65686	FALSE	21.3625
TG(O-54:2) [NL-17:1]	N02BA	TG(O)	SALICYLIC ACID AND DERIVATIVES	0.536576	FALSE	21.3625
TG(O-54:2) [NL-17:1]	N02BE	TG(O)	ANILIDES	0.520893	FALSE	21.3625
TG(O-54:2) [NL-17:1]	N03AX	TG(O)	OTHER ANTIEPILEPTICS	0.0209151	FALSE	21.3625
TG(O-54:2) [NL-17:1]	N05BA	TG(O)	BENZODIAZEPINE DERIVATIVES	0.540603	FALSE	21.3625
TG(O-54:2) [NL-17:1]	N05CF	TG(O)	BENZODIAZEPINE RELATED DRUGS	-0.318314	FALSE	21.3625
TG(O-54:2) [NL-17:1]	N05CH	TG(O)	MELATONIN RECEPTOR AGONISTS	-1.1104	FALSE	21.3625
TG(O-54:2) [NL-17:1]	N06	TG(O)	PSYCHOANALEPTICS	8.13517	FALSE	21.3625
TG(O-54:2) [NL-17:1]	N06AB	TG(O)	SELECTIVE SEROTONIN REUPTAKE INHIBITORS	-0.529884	FALSE	21.3625
TG(O-54:2) [NL-17:1]	N06AX	TG(O)	OTHER ANTIDEPRESSANTS	-0.164919	FALSE	21.3625
TG(O-54:2) [NL-17:1]	R	TG(O)	RESPIRATORY SYSTEM	-0.520474	FALSE	21.3625
TG(O-54:2) [NL-17:1]	R01	TG(O)	NASAL PREPARATIONS	-0.516662	FALSE	21.3625
TG(O-54:2) [NL-17:1]	R01AD	TG(O)	CORTICOSTEROIDS	-0.748587	FALSE	21.3625
TG(O-54:2) [NL-17:1]	R03A	TG(O)	ADRENERGICS, INHALANTS	0.953717	FALSE	21.3625
TG(O-54:2) [NL-17:1]	R03CC	TG(O)	SELECTIVE BETA-2-ADRENORECEPTOR AGONISTS	-0.893512	FALSE	21.3625
TG(O-54:2) [NL-17:1]	R03DC	TG(O)	LEUKOTRIENE RECEPTOR ANTAGONISTS	-1.43593	FALSE	21.3625
TG(O-54:2) [NL-17:1]	R06A	TG(O)	ANTIHISTAMINES FOR SYSTEMIC USE	1.69187	FALSE	21.3625
TG(O-54:2) [NL-17:1]	R06AE	TG(O)	PIPERAZINE DERIVATIVES	-0.137386	FALSE	21.3625
TG(O-54:2) [NL-17:1]	R06AX	TG(O)	OTHER ANTIHISTAMINES FOR SYSTEMIC USE	0.119861	FALSE	21.3625
TG(O-54:2) [NL-17:1]	S01	TG(O)	OPHTHALMOLOGICALS	1.20187	FALSE	21.3625
TG(O-54:2) [NL-17:1]	S01ED	TG(O)	BETA BLOCKING AGENTS	1.31937	FALSE	21.3625
TG(O-54:2) [NL-17:1]	S01EE	TG(O)	PROSTAGLANDIN ANALOGUES	0.678696	FALSE	21.3625
TG(O-54:2) [NL-17:1]	S01XA	TG(O)	OTHER OPHTHALMOLOGICALS	0.920595	FALSE	21.3625
TG(O-54:2) [NL-18:1]	A	TG(O)	ALIMENTARY TRACT AND METABOLISM	1.02771	FALSE	21.3625
TG(O-54:2) [NL-18:1]	A02BA	TG(O)	H2-RECEPTOR ANTAGONISTS	0.429122	FALSE	21.3625
TG(O-54:2) [NL-18:1]	A02BC	TG(O)	PROTON PUMP INHIBITORS	-0.0729021	FALSE	21.3625
TG(O-54:2) [NL-18:1]	A06A	TG(O)	DRUGS FOR CONSTIPATION	0.0203453	FALSE	21.3625
TG(O-54:2) [NL-18:1]	A06AA	TG(O)	SOFTENERS, EMOLLIENTS	-0.331403	FALSE	21.3625
TG(O-54:2) [NL-18:1]	A06AC	TG(O)	BULK-FORMING LAXATIVES	0.269057	FALSE	21.3625
TG(O-54:2) [NL-18:1]	A06AC01	TG(O)	ISPAGHULA (PSYLLA SEEDS)	2.8849	FALSE	21.3625
TG(O-54:2) [NL-18:1]	A07	TG(O)	ANTIDIARRHEALS, INTESTINAL ANTIINFLAMMATORY/ANTIINFECTIVE AGENTS	-0.459462	FALSE	21.3625
TG(O-54:2) [NL-18:1]	A10	TG(O)	DRUGS USED IN DIABETES	-0.369384	FALSE	21.3625
TG(O-54:2) [NL-18:1]	A10BA	TG(O)	BIGUANIDES	0.744956	FALSE	21.3625
TG(O-54:2) [NL-18:1]	A10BB	TG(O)	SULFONYLUREAS	0.509363	FALSE	21.3625
TG(O-54:2) [NL-18:1]	A11	TG(O)	VITAMINS	-0.747063	FALSE	21.3625
TG(O-54:2) [NL-18:1]	A11B	TG(O)	MULTIVITAMINS, PLAIN	0.719607	FALSE	21.3625
TG(O-54:2) [NL-18:1]	A11G	TG(O)	ASCORBIC ACID (VITAMIN C), INCL. COMBINATIONS	0.243393	FALSE	21.3625
TG(O-54:2) [NL-18:1]	A12	TG(O)	MINERALS	0.888535	FALSE	21.3625
TG(O-54:2) [NL-18:1]	A12BA	TG(O)	POTASSIUM	0.754949	FALSE	21.3625
TG(O-54:2) [NL-18:1]	A12CB	TG(O)	ZINC	0.7238	FALSE	21.3625
TG(O-54:2) [NL-18:1]	A12CE	TG(O)	SELENIUM	0.767334	FALSE	21.3625
TG(O-54:2) [NL-18:1]	B01AA	TG(O)	VITAMIN K ANTAGONISTS	1.24933	FALSE	21.3625
TG(O-54:2) [NL-18:1]	B01AC	TG(O)	PLATELET AGGREGATION INHIBITORS EXCL. HEPARIN	1.22217	FALSE	21.3625
TG(O-54:2) [NL-18:1]	B03A	TG(O)	IRON PREPARATIONS	-0.212263	FALSE	21.3625
TG(O-54:2) [NL-18:1]	B03BA	TG(O)	VITAMIN B12 (CYANOCOBALAMIN AND ANALOGUES)	6.36274	FALSE	21.3625
TG(O-54:2) [NL-18:1]	B03BB	TG(O)	FOLIC ACID AND DERIVATIVES	0.718189	FALSE	21.3625
TG(O-54:2) [NL-18:1]	C	TG(O)	CARDIOVASCULAR SYSTEM	-0.0912247	FALSE	21.3625
TG(O-54:2) [NL-18:1]	C01	TG(O)	CARDIAC THERAPY	2.46105	FALSE	21.3625
TG(O-54:2) [NL-18:1]	C01DA	TG(O)	ORGANIC NITRATES	0.220919	FALSE	21.3625
TG(O-54:2) [NL-18:1]	C01EB	TG(O)	OTHER CARDIAC PREPARATIONS	-0.524844	FALSE	21.3625
TG(O-54:2) [NL-18:1]	C02	TG(O)	ANTIHYPERTENSIVES	-0.346767	FALSE	21.3625
TG(O-54:2) [NL-18:1]	C03	TG(O)	DIURETICS	-0.946854	FALSE	21.3625
TG(O-54:2) [NL-18:1]	C03AA	TG(O)	THIAZIDES, PLAIN	3.64866	FALSE	21.3625
TG(O-54:2) [NL-18:1]	C03CA	TG(O)	SULFONAMIDES, PLAIN	0.189815	FALSE	21.3625
TG(O-54:2) [NL-18:1]	C03EA	TG(O)	LOW-CEILING DIURETICS AND POTASSIUM-SPARING AGENTS	8.91252	FALSE	21.3625
TG(O-54:2) [NL-18:1]	C07A	TG(O)	BETA BLOCKING AGENTS	0.21855	FALSE	21.3625
TG(O-54:2) [NL-18:1]	C07AB	TG(O)	BETA BLOCKING AGENTS, SELECTIVE	1.97581	FALSE	21.3625
TG(O-54:2) [NL-18:1]	C08CA	TG(O)	DIHYDROPYRIDINE DERIVATIVES	1.97395	FALSE	21.3625
TG(O-54:2) [NL-18:1]	C08D	TG(O)	SELECTIVE CALCIUM CHANNEL BLOCKERS WITH DIRECT CARDIAC EFFECTS	-0.165463	FALSE	21.3625
TG(O-54:2) [NL-18:1]	C09AA	TG(O)	ACE INHIBITORS, PLAIN	0.326996	FALSE	21.3625
TG(O-54:2) [NL-18:1]	C09B	TG(O)	ACE INHIBITORS, COMBINATIONS	-1.00018	FALSE	21.3625
TG(O-54:2) [NL-18:1]	C09CA	TG(O)	ANGIOTENSIN II RECEPTOR BLOCKERS (ARBS), PLAIN	0.152339	FALSE	21.3625
TG(O-54:2) [NL-18:1]	C10AA	TG(O)	HMG COA REDUCTASE INHIBITORS	17.365	FALSE	21.3625
TG(O-54:2) [NL-18:1]	C10AB	TG(O)	FIBRATES	1.19246	FALSE	21.3625
TG(O-54:2) [NL-18:1]	C10AD	TG(O)	NICOTINIC ACID AND DERIVATIVES	0.634382	FALSE	21.3625
TG(O-54:2) [NL-18:1]	C10AX	TG(O)	OTHER LIPID MODIFYING AGENTS	0.921798	FALSE	21.3625
TG(O-54:2) [NL-18:1]	C10AX06	TG(O)	OMEGA-3-TRIGLYCERIDES INCL. OTHER ESTERS AND ACIDS	15.1008	FALSE	21.3625
TG(O-54:2) [NL-18:1]	C10BA02	TG(O)	SIMVASTATIN AND EZETIMIBE	-0.918308	FALSE	21.3625
TG(O-54:2) [NL-18:1]	D	TG(O)	DERMATOLOGICALS	0.0202806	FALSE	21.3625
TG(O-54:2) [NL-18:1]	D07A	TG(O)	CORTICOSTEROIDS, PLAIN	1.03444	FALSE	21.3625
TG(O-54:2) [NL-18:1]	G03	TG(O)	SEX HORMONES AND MODULATORS OF THE GENITAL SYSTEM	0.0302676	FALSE	21.3625
TG(O-54:2) [NL-18:1]	G03BA	TG(O)	3-OXOANDROSTEN (4) DERIVATIVES	2.29628	FALSE	21.3625
TG(O-54:2) [NL-18:1]	G03C	TG(O)	ESTROGENS	-0.782237	FALSE	21.3625
TG(O-54:2) [NL-18:1]	G03CA	TG(O)	NATURAL AND SEMISYNTHETIC ESTROGENS, PLAIN	1.22051	FALSE	21.3625
TG(O-54:2) [NL-18:1]	G03DA	TG(O)	PREGNEN (4) DERIVATIVES	6.13189	FALSE	21.3625
TG(O-54:2) [NL-18:1]	G04BD	TG(O)	DRUGS FOR URINARY FREQUENCY AND INCONTINENCE	1.42282	FALSE	21.3625
TG(O-54:2) [NL-18:1]	G04BE	TG(O)	DRUGS USED IN ERECTILE DYSFUNCTION	7.26824	FALSE	21.3625
TG(O-54:2) [NL-18:1]	G04CA	TG(O)	ALPHA-ADRENORECEPTOR ANTAGONISTS	-0.116185	FALSE	21.3625
TG(O-54:2) [NL-18:1]	G04CB	TG(O)	TESTOSTERONE-5-ALPHA REDUCTASE INHIBITORS	-0.475246	FALSE	21.3625
TG(O-54:2) [NL-18:1]	G04CX02	TG(O)	SABALIS SERRULATAE FRUCTUS	0.269721	FALSE	21.3625
TG(O-54:2) [NL-18:1]	H	TG(O)	SYSTEMIC HORMONAL PREPARATIONS, EXCL. SEX HORMONES AND INSULINS	-1.38584	FALSE	21.3625
TG(O-54:2) [NL-18:1]	H03AA	TG(O)	THYROID HORMONES	-1.4623	FALSE	21.3625
TG(O-54:2) [NL-18:1]	J01	TG(O)	ANTIBACTERIALS FOR SYSTEMIC USE	0.555187	FALSE	21.3625
TG(O-54:2) [NL-18:1]	L	TG(O)	ANTINEOPLASTIC AND IMMUNOMODULATING AGENTS	-0.0112659	FALSE	21.3625
TG(O-54:2) [NL-18:1]	M	TG(O)	MUSCULO-SKELETAL SYSTEM	1.075	FALSE	21.3625
TG(O-54:2) [NL-18:1]	M01AB	TG(O)	ACETIC ACID DERIVATIVES AND RELATED SUBSTANCES	-0.812782	FALSE	21.3625
TG(O-54:2) [NL-18:1]	M01AC	TG(O)	OXICAMS	0.0419863	FALSE	21.3625
TG(O-54:2) [NL-18:1]	M01AE	TG(O)	PROPIONIC ACID DERIVATIVES	0.987284	FALSE	21.3625
TG(O-54:2) [NL-18:1]	M01AE01	TG(O)	IBUPROFEN	-1.2836	FALSE	21.3625
TG(O-54:2) [NL-18:1]	M01AH	TG(O)	COXIBS	0.265396	FALSE	21.3625
TG(O-54:2) [NL-18:1]	M01AX	TG(O)	OTHER ANTIINFLAMMATORY AND ANTIRHEUMATIC AGENTS, NON-STEROIDS	2.4283	FALSE	21.3625
TG(O-54:2) [NL-18:1]	M04A	TG(O)	ANTIGOUT PREPARATIONS	0.823137	FALSE	21.3625
TG(O-54:2) [NL-18:1]	M05BA	TG(O)	BISPHOSPHONATES	0.532728	FALSE	21.3625
TG(O-54:2) [NL-18:1]	N	TG(O)	NERVOUS SYSTEM	0.76456	FALSE	21.3625
TG(O-54:2) [NL-18:1]	N02	TG(O)	ANALGESICS	1.0442	FALSE	21.3625
TG(O-54:2) [NL-18:1]	N02BA	TG(O)	SALICYLIC ACID AND DERIVATIVES	-0.517138	FALSE	21.3625
TG(O-54:2) [NL-18:1]	N02BE	TG(O)	ANILIDES	1.61857	FALSE	21.3625
TG(O-54:2) [NL-18:1]	N03AX	TG(O)	OTHER ANTIEPILEPTICS	7.25633	FALSE	21.3625
TG(O-54:2) [NL-18:1]	N05BA	TG(O)	BENZODIAZEPINE DERIVATIVES	-0.490584	FALSE	21.3625
TG(O-54:2) [NL-18:1]	N05CF	TG(O)	BENZODIAZEPINE RELATED DRUGS	0.470525	FALSE	21.3625
TG(O-54:2) [NL-18:1]	N05CH	TG(O)	MELATONIN RECEPTOR AGONISTS	-0.467691	FALSE	21.3625
TG(O-54:2) [NL-18:1]	N06	TG(O)	PSYCHOANALEPTICS	3.66299	FALSE	21.3625
TG(O-54:2) [NL-18:1]	N06AB	TG(O)	SELECTIVE SEROTONIN REUPTAKE INHIBITORS	-0.513662	FALSE	21.3625
TG(O-54:2) [NL-18:1]	N06AX	TG(O)	OTHER ANTIDEPRESSANTS	0.170652	FALSE	21.3625
TG(O-54:2) [NL-18:1]	R	TG(O)	RESPIRATORY SYSTEM	-0.493425	FALSE	21.3625
TG(O-54:2) [NL-18:1]	R01	TG(O)	NASAL PREPARATIONS	1.21557	FALSE	21.3625
TG(O-54:2) [NL-18:1]	R01AD	TG(O)	CORTICOSTEROIDS	-0.394141	FALSE	21.3625
TG(O-54:2) [NL-18:1]	R03A	TG(O)	ADRENERGICS, INHALANTS	1.85604	FALSE	21.3625
TG(O-54:2) [NL-18:1]	R03CC	TG(O)	SELECTIVE BETA-2-ADRENORECEPTOR AGONISTS	-1.14867	FALSE	21.3625
TG(O-54:2) [NL-18:1]	R03DC	TG(O)	LEUKOTRIENE RECEPTOR ANTAGONISTS	-1.53164	FALSE	21.3625
TG(O-54:2) [NL-18:1]	R06A	TG(O)	ANTIHISTAMINES FOR SYSTEMIC USE	1.67606	FALSE	21.3625
TG(O-54:2) [NL-18:1]	R06AE	TG(O)	PIPERAZINE DERIVATIVES	-0.969063	FALSE	21.3625
TG(O-54:2) [NL-18:1]	R06AX	TG(O)	OTHER ANTIHISTAMINES FOR SYSTEMIC USE	1.0348	FALSE	21.3625
TG(O-54:2) [NL-18:1]	S01	TG(O)	OPHTHALMOLOGICALS	1.50981	FALSE	21.3625
TG(O-54:2) [NL-18:1]	S01ED	TG(O)	BETA BLOCKING AGENTS	2.33131	FALSE	21.3625
TG(O-54:2) [NL-18:1]	S01EE	TG(O)	PROSTAGLANDIN ANALOGUES	2.39515	FALSE	21.3625
TG(O-54:2) [NL-18:1]	S01XA	TG(O)	OTHER OPHTHALMOLOGICALS	5.94624	FALSE	21.3625
TG(O-54:3) [NL-17:1]	A	TG(O)	ALIMENTARY TRACT AND METABOLISM	0.635167	FALSE	21.3625
TG(O-54:3) [NL-17:1]	A02BA	TG(O)	H2-RECEPTOR ANTAGONISTS	0.155315	FALSE	21.3625
TG(O-54:3) [NL-17:1]	A02BC	TG(O)	PROTON PUMP INHIBITORS	2.00435	FALSE	21.3625
TG(O-54:3) [NL-17:1]	A06A	TG(O)	DRUGS FOR CONSTIPATION	0.864811	FALSE	21.3625
TG(O-54:3) [NL-17:1]	A06AA	TG(O)	SOFTENERS, EMOLLIENTS	1.21759	FALSE	21.3625
TG(O-54:3) [NL-17:1]	A06AC	TG(O)	BULK-FORMING LAXATIVES	0.745033	FALSE	21.3625
TG(O-54:3) [NL-17:1]	A06AC01	TG(O)	ISPAGHULA (PSYLLA SEEDS)	2.37386	FALSE	21.3625
TG(O-54:3) [NL-17:1]	A07	TG(O)	ANTIDIARRHEALS, INTESTINAL ANTIINFLAMMATORY/ANTIINFECTIVE AGENTS	-0.433468	FALSE	21.3625
TG(O-54:3) [NL-17:1]	A10	TG(O)	DRUGS USED IN DIABETES	9.92848	FALSE	21.3625
TG(O-54:3) [NL-17:1]	A10BA	TG(O)	BIGUANIDES	1.0128	FALSE	21.3625
TG(O-54:3) [NL-17:1]	A10BB	TG(O)	SULFONYLUREAS	1.26565	FALSE	21.3625
TG(O-54:3) [NL-17:1]	A11	TG(O)	VITAMINS	0.447655	FALSE	21.3625
TG(O-54:3) [NL-17:1]	A11B	TG(O)	MULTIVITAMINS, PLAIN	1.04105	FALSE	21.3625
TG(O-54:3) [NL-17:1]	A11G	TG(O)	ASCORBIC ACID (VITAMIN C), INCL. COMBINATIONS	1.42156	FALSE	21.3625
TG(O-54:3) [NL-17:1]	A12	TG(O)	MINERALS	0.0995012	FALSE	21.3625
TG(O-54:3) [NL-17:1]	A12BA	TG(O)	POTASSIUM	0.274121	FALSE	21.3625
TG(O-54:3) [NL-17:1]	A12CB	TG(O)	ZINC	0.0525714	FALSE	21.3625
TG(O-54:3) [NL-17:1]	A12CE	TG(O)	SELENIUM	-0.306086	FALSE	21.3625
TG(O-54:3) [NL-17:1]	B01AA	TG(O)	VITAMIN K ANTAGONISTS	1.61993	FALSE	21.3625
TG(O-54:3) [NL-17:1]	B01AC	TG(O)	PLATELET AGGREGATION INHIBITORS EXCL. HEPARIN	1.34066	FALSE	21.3625
TG(O-54:3) [NL-17:1]	B03A	TG(O)	IRON PREPARATIONS	-0.443834	FALSE	21.3625
TG(O-54:3) [NL-17:1]	B03BA	TG(O)	VITAMIN B12 (CYANOCOBALAMIN AND ANALOGUES)	1.95956	FALSE	21.3625
TG(O-54:3) [NL-17:1]	B03BB	TG(O)	FOLIC ACID AND DERIVATIVES	-0.507689	FALSE	21.3625
TG(O-54:3) [NL-17:1]	C	TG(O)	CARDIOVASCULAR SYSTEM	-1.06194	FALSE	21.3625
TG(O-54:3) [NL-17:1]	C01	TG(O)	CARDIAC THERAPY	9.00437	FALSE	21.3625
TG(O-54:3) [NL-17:1]	C01DA	TG(O)	ORGANIC NITRATES	0.664504	FALSE	21.3625
TG(O-54:3) [NL-17:1]	C01EB	TG(O)	OTHER CARDIAC PREPARATIONS	-0.00269415	FALSE	21.3625
TG(O-54:3) [NL-17:1]	C02	TG(O)	ANTIHYPERTENSIVES	-0.658943	FALSE	21.3625
TG(O-54:3) [NL-17:1]	C03	TG(O)	DIURETICS	-1.27108	FALSE	21.3625
TG(O-54:3) [NL-17:1]	C03AA	TG(O)	THIAZIDES, PLAIN	1.54707	FALSE	21.3625
TG(O-54:3) [NL-17:1]	C03CA	TG(O)	SULFONAMIDES, PLAIN	0.781226	FALSE	21.3625
TG(O-54:3) [NL-17:1]	C03EA	TG(O)	LOW-CEILING DIURETICS AND POTASSIUM-SPARING AGENTS	12.2042	FALSE	21.3625
TG(O-54:3) [NL-17:1]	C07A	TG(O)	BETA BLOCKING AGENTS	1.3263	FALSE	21.3625
TG(O-54:3) [NL-17:1]	C07AB	TG(O)	BETA BLOCKING AGENTS, SELECTIVE	0.876441	FALSE	21.3625
TG(O-54:3) [NL-17:1]	C08CA	TG(O)	DIHYDROPYRIDINE DERIVATIVES	5.13527	FALSE	21.3625
TG(O-54:3) [NL-17:1]	C08D	TG(O)	SELECTIVE CALCIUM CHANNEL BLOCKERS WITH DIRECT CARDIAC EFFECTS	-0.400543	FALSE	21.3625
TG(O-54:3) [NL-17:1]	C09AA	TG(O)	ACE INHIBITORS, PLAIN	0.105293	FALSE	21.3625
TG(O-54:3) [NL-17:1]	C09B	TG(O)	ACE INHIBITORS, COMBINATIONS	-1.49338	FALSE	21.3625
TG(O-54:3) [NL-17:1]	C09CA	TG(O)	ANGIOTENSIN II RECEPTOR BLOCKERS (ARBS), PLAIN	-0.532789	FALSE	21.3625
TG(O-54:3) [NL-17:1]	C10AA	TG(O)	HMG COA REDUCTASE INHIBITORS	0.68177	FALSE	21.3625
TG(O-54:3) [NL-17:1]	C10AB	TG(O)	FIBRATES	0.276248	FALSE	21.3625
TG(O-54:3) [NL-17:1]	C10AD	TG(O)	NICOTINIC ACID AND DERIVATIVES	0.54167	FALSE	21.3625
TG(O-54:3) [NL-17:1]	C10AX	TG(O)	OTHER LIPID MODIFYING AGENTS	0.877958	FALSE	21.3625
TG(O-54:3) [NL-17:1]	C10AX06	TG(O)	OMEGA-3-TRIGLYCERIDES INCL. OTHER ESTERS AND ACIDS	12.1792	FALSE	21.3625
TG(O-54:3) [NL-17:1]	C10BA02	TG(O)	SIMVASTATIN AND EZETIMIBE	-0.992905	FALSE	21.3625
TG(O-54:3) [NL-17:1]	D	TG(O)	DERMATOLOGICALS	0.502388	FALSE	21.3625
TG(O-54:3) [NL-17:1]	D07A	TG(O)	CORTICOSTEROIDS, PLAIN	1.36674	FALSE	21.3625
TG(O-54:3) [NL-17:1]	G03	TG(O)	SEX HORMONES AND MODULATORS OF THE GENITAL SYSTEM	-0.645489	FALSE	21.3625
TG(O-54:3) [NL-17:1]	G03BA	TG(O)	3-OXOANDROSTEN (4) DERIVATIVES	0.144463	FALSE	21.3625
TG(O-54:3) [NL-17:1]	G03C	TG(O)	ESTROGENS	-1.05889	FALSE	21.3625
TG(O-54:3) [NL-17:1]	G03CA	TG(O)	NATURAL AND SEMISYNTHETIC ESTROGENS, PLAIN	-0.665905	FALSE	21.3625
TG(O-54:3) [NL-17:1]	G03DA	TG(O)	PREGNEN (4) DERIVATIVES	9.5086	FALSE	21.3625
TG(O-54:3) [NL-17:1]	G04BD	TG(O)	DRUGS FOR URINARY FREQUENCY AND INCONTINENCE	4.77849	FALSE	21.3625
TG(O-54:3) [NL-17:1]	G04BE	TG(O)	DRUGS USED IN ERECTILE DYSFUNCTION	1.5626	FALSE	21.3625
TG(O-54:3) [NL-17:1]	G04CA	TG(O)	ALPHA-ADRENORECEPTOR ANTAGONISTS	0.148206	FALSE	21.3625
TG(O-54:3) [NL-17:1]	G04CB	TG(O)	TESTOSTERONE-5-ALPHA REDUCTASE INHIBITORS	0.758292	FALSE	21.3625
TG(O-54:3) [NL-17:1]	G04CX02	TG(O)	SABALIS SERRULATAE FRUCTUS	-0.436162	FALSE	21.3625
TG(O-54:3) [NL-17:1]	H	TG(O)	SYSTEMIC HORMONAL PREPARATIONS, EXCL. SEX HORMONES AND INSULINS	0.0576659	FALSE	21.3625
TG(O-54:3) [NL-17:1]	H03AA	TG(O)	THYROID HORMONES	-0.356114	FALSE	21.3625
TG(O-54:3) [NL-17:1]	J01	TG(O)	ANTIBACTERIALS FOR SYSTEMIC USE	0.0384758	FALSE	21.3625
TG(O-54:3) [NL-17:1]	L	TG(O)	ANTINEOPLASTIC AND IMMUNOMODULATING AGENTS	0.529105	FALSE	21.3625
TG(O-54:3) [NL-17:1]	M	TG(O)	MUSCULO-SKELETAL SYSTEM	1.05818	FALSE	21.3625
TG(O-54:3) [NL-17:1]	M01AB	TG(O)	ACETIC ACID DERIVATIVES AND RELATED SUBSTANCES	0.237085	FALSE	21.3625
TG(O-54:3) [NL-17:1]	M01AC	TG(O)	OXICAMS	-0.759882	FALSE	21.3625
TG(O-54:3) [NL-17:1]	M01AE	TG(O)	PROPIONIC ACID DERIVATIVES	0.62191	FALSE	21.3625
TG(O-54:3) [NL-17:1]	M01AE01	TG(O)	IBUPROFEN	-1.52871	FALSE	21.3625
TG(O-54:3) [NL-17:1]	M01AH	TG(O)	COXIBS	0.178988	FALSE	21.3625
TG(O-54:3) [NL-17:1]	M01AX	TG(O)	OTHER ANTIINFLAMMATORY AND ANTIRHEUMATIC AGENTS, NON-STEROIDS	2.51003	FALSE	21.3625
TG(O-54:3) [NL-17:1]	M04A	TG(O)	ANTIGOUT PREPARATIONS	-1.7381	FALSE	21.3625
TG(O-54:3) [NL-17:1]	M05BA	TG(O)	BISPHOSPHONATES	2.70046	FALSE	21.3625
TG(O-54:3) [NL-17:1]	N	TG(O)	NERVOUS SYSTEM	0.223476	FALSE	21.3625
TG(O-54:3) [NL-17:1]	N02	TG(O)	ANALGESICS	-0.467158	FALSE	21.3625
TG(O-54:3) [NL-17:1]	N02BA	TG(O)	SALICYLIC ACID AND DERIVATIVES	0.198745	FALSE	21.3625
TG(O-54:3) [NL-17:1]	N02BE	TG(O)	ANILIDES	0.391421	FALSE	21.3625
TG(O-54:3) [NL-17:1]	N03AX	TG(O)	OTHER ANTIEPILEPTICS	0.122866	FALSE	21.3625
TG(O-54:3) [NL-17:1]	N05BA	TG(O)	BENZODIAZEPINE DERIVATIVES	-0.0298173	FALSE	21.3625
TG(O-54:3) [NL-17:1]	N05CF	TG(O)	BENZODIAZEPINE RELATED DRUGS	1.43028	FALSE	21.3625
TG(O-54:3) [NL-17:1]	N05CH	TG(O)	MELATONIN RECEPTOR AGONISTS	-0.109372	FALSE	21.3625
TG(O-54:3) [NL-17:1]	N06	TG(O)	PSYCHOANALEPTICS	1.48443	FALSE	21.3625
TG(O-54:3) [NL-17:1]	N06AB	TG(O)	SELECTIVE SEROTONIN REUPTAKE INHIBITORS	-0.539769	FALSE	21.3625
TG(O-54:3) [NL-17:1]	N06AX	TG(O)	OTHER ANTIDEPRESSANTS	0.30682	FALSE	21.3625
TG(O-54:3) [NL-17:1]	R	TG(O)	RESPIRATORY SYSTEM	-0.617474	FALSE	21.3625
TG(O-54:3) [NL-17:1]	R01	TG(O)	NASAL PREPARATIONS	-0.0959032	FALSE	21.3625
TG(O-54:3) [NL-17:1]	R01AD	TG(O)	CORTICOSTEROIDS	0.14339	FALSE	21.3625
TG(O-54:3) [NL-17:1]	R03A	TG(O)	ADRENERGICS, INHALANTS	1.67724	FALSE	21.3625
TG(O-54:3) [NL-17:1]	R03CC	TG(O)	SELECTIVE BETA-2-ADRENORECEPTOR AGONISTS	-1.05154	FALSE	21.3625
TG(O-54:3) [NL-17:1]	R03DC	TG(O)	LEUKOTRIENE RECEPTOR ANTAGONISTS	-0.929737	FALSE	21.3625
TG(O-54:3) [NL-17:1]	R06A	TG(O)	ANTIHISTAMINES FOR SYSTEMIC USE	0.51682	FALSE	21.3625
TG(O-54:3) [NL-17:1]	R06AE	TG(O)	PIPERAZINE DERIVATIVES	0.667985	FALSE	21.3625
TG(O-54:3) [NL-17:1]	R06AX	TG(O)	OTHER ANTIHISTAMINES FOR SYSTEMIC USE	1.46728	FALSE	21.3625
TG(O-54:3) [NL-17:1]	S01	TG(O)	OPHTHALMOLOGICALS	0.240748	FALSE	21.3625
TG(O-54:3) [NL-17:1]	S01ED	TG(O)	BETA BLOCKING AGENTS	0.712808	FALSE	21.3625
TG(O-54:3) [NL-17:1]	S01EE	TG(O)	PROSTAGLANDIN ANALOGUES	14.8532	FALSE	21.3625
TG(O-54:3) [NL-17:1]	S01XA	TG(O)	OTHER OPHTHALMOLOGICALS	15.6314	FALSE	21.3625
TG(O-54:3) [NL-18:1]	A	TG(O)	ALIMENTARY TRACT AND METABOLISM	0.874763	FALSE	21.3625
TG(O-54:3) [NL-18:1]	A02BA	TG(O)	H2-RECEPTOR ANTAGONISTS	0.342981	FALSE	21.3625
TG(O-54:3) [NL-18:1]	A02BC	TG(O)	PROTON PUMP INHIBITORS	-0.527586	FALSE	21.3625
TG(O-54:3) [NL-18:1]	A06A	TG(O)	DRUGS FOR CONSTIPATION	1.06247	FALSE	21.3625
TG(O-54:3) [NL-18:1]	A06AA	TG(O)	SOFTENERS, EMOLLIENTS	1.26656	FALSE	21.3625
TG(O-54:3) [NL-18:1]	A06AC	TG(O)	BULK-FORMING LAXATIVES	-0.964448	FALSE	21.3625
TG(O-54:3) [NL-18:1]	A06AC01	TG(O)	ISPAGHULA (PSYLLA SEEDS)	1.96436	FALSE	21.3625
TG(O-54:3) [NL-18:1]	A07	TG(O)	ANTIDIARRHEALS, INTESTINAL ANTIINFLAMMATORY/ANTIINFECTIVE AGENTS	-0.90497	FALSE	21.3625
TG(O-54:3) [NL-18:1]	A10	TG(O)	DRUGS USED IN DIABETES	1.00358	FALSE	21.3625
TG(O-54:3) [NL-18:1]	A10BA	TG(O)	BIGUANIDES	0.368492	FALSE	21.3625
TG(O-54:3) [NL-18:1]	A10BB	TG(O)	SULFONYLUREAS	-0.172234	FALSE	21.3625
TG(O-54:3) [NL-18:1]	A11	TG(O)	VITAMINS	-0.252265	FALSE	21.3625
TG(O-54:3) [NL-18:1]	A11B	TG(O)	MULTIVITAMINS, PLAIN	1.52633	FALSE	21.3625
TG(O-54:3) [NL-18:1]	A11G	TG(O)	ASCORBIC ACID (VITAMIN C), INCL. COMBINATIONS	0.981959	FALSE	21.3625
TG(O-54:3) [NL-18:1]	A12	TG(O)	MINERALS	1.34543	FALSE	21.3625
TG(O-54:3) [NL-18:1]	A12BA	TG(O)	POTASSIUM	0.657676	FALSE	21.3625
TG(O-54:3) [NL-18:1]	A12CB	TG(O)	ZINC	-0.594911	FALSE	21.3625
TG(O-54:3) [NL-18:1]	A12CE	TG(O)	SELENIUM	0.592668	FALSE	21.3625
TG(O-54:3) [NL-18:1]	B01AA	TG(O)	VITAMIN K ANTAGONISTS	1.19556	FALSE	21.3625
TG(O-54:3) [NL-18:1]	B01AC	TG(O)	PLATELET AGGREGATION INHIBITORS EXCL. HEPARIN	9.9608	FALSE	21.3625
TG(O-54:3) [NL-18:1]	B03A	TG(O)	IRON PREPARATIONS	-1.91165	FALSE	21.3625
TG(O-54:3) [NL-18:1]	B03BA	TG(O)	VITAMIN B12 (CYANOCOBALAMIN AND ANALOGUES)	0.400205	FALSE	21.3625
TG(O-54:3) [NL-18:1]	B03BB	TG(O)	FOLIC ACID AND DERIVATIVES	-0.352627	FALSE	21.3625
TG(O-54:3) [NL-18:1]	C	TG(O)	CARDIOVASCULAR SYSTEM	0.689808	FALSE	21.3625
TG(O-54:3) [NL-18:1]	C01	TG(O)	CARDIAC THERAPY	6.87169	FALSE	21.3625
TG(O-54:3) [NL-18:1]	C01DA	TG(O)	ORGANIC NITRATES	-0.889255	FALSE	21.3625
TG(O-54:3) [NL-18:1]	C01EB	TG(O)	OTHER CARDIAC PREPARATIONS	0.0365052	FALSE	21.3625
TG(O-54:3) [NL-18:1]	C02	TG(O)	ANTIHYPERTENSIVES	-0.860422	FALSE	21.3625
TG(O-54:3) [NL-18:1]	C03	TG(O)	DIURETICS	0.284069	FALSE	21.3625
TG(O-54:3) [NL-18:1]	C03AA	TG(O)	THIAZIDES, PLAIN	1.6399	FALSE	21.3625
TG(O-54:3) [NL-18:1]	C03CA	TG(O)	SULFONAMIDES, PLAIN	0.448196	FALSE	21.3625
TG(O-54:3) [NL-18:1]	C03EA	TG(O)	LOW-CEILING DIURETICS AND POTASSIUM-SPARING AGENTS	9.59171	FALSE	21.3625
TG(O-54:3) [NL-18:1]	C07A	TG(O)	BETA BLOCKING AGENTS	1.62597	FALSE	21.3625
TG(O-54:3) [NL-18:1]	C07AB	TG(O)	BETA BLOCKING AGENTS, SELECTIVE	1.68998	FALSE	21.3625
TG(O-54:3) [NL-18:1]	C08CA	TG(O)	DIHYDROPYRIDINE DERIVATIVES	2.20595	FALSE	21.3625
TG(O-54:3) [NL-18:1]	C08D	TG(O)	SELECTIVE CALCIUM CHANNEL BLOCKERS WITH DIRECT CARDIAC EFFECTS	-0.0277432	FALSE	21.3625
TG(O-54:3) [NL-18:1]	C09AA	TG(O)	ACE INHIBITORS, PLAIN	0.0168994	FALSE	21.3625
TG(O-54:3) [NL-18:1]	C09B	TG(O)	ACE INHIBITORS, COMBINATIONS	-1.16706	FALSE	21.3625
TG(O-54:3) [NL-18:1]	C09CA	TG(O)	ANGIOTENSIN II RECEPTOR BLOCKERS (ARBS), PLAIN	-0.134933	FALSE	21.3625
TG(O-54:3) [NL-18:1]	C10AA	TG(O)	HMG COA REDUCTASE INHIBITORS	10.5377	FALSE	21.3625
TG(O-54:3) [NL-18:1]	C10AB	TG(O)	FIBRATES	0.638298	FALSE	21.3625
TG(O-54:3) [NL-18:1]	C10AD	TG(O)	NICOTINIC ACID AND DERIVATIVES	1.7881	FALSE	21.3625
TG(O-54:3) [NL-18:1]	C10AX	TG(O)	OTHER LIPID MODIFYING AGENTS	0.642762	FALSE	21.3625
TG(O-54:3) [NL-18:1]	C10AX06	TG(O)	OMEGA-3-TRIGLYCERIDES INCL. OTHER ESTERS AND ACIDS	17.2454	FALSE	21.3625
TG(O-54:3) [NL-18:1]	C10BA02	TG(O)	SIMVASTATIN AND EZETIMIBE	-0.541799	FALSE	21.3625
TG(O-54:3) [NL-18:1]	D	TG(O)	DERMATOLOGICALS	-0.376177	FALSE	21.3625
TG(O-54:3) [NL-18:1]	D07A	TG(O)	CORTICOSTEROIDS, PLAIN	1.24027	FALSE	21.3625
TG(O-54:3) [NL-18:1]	G03	TG(O)	SEX HORMONES AND MODULATORS OF THE GENITAL SYSTEM	1.02597	FALSE	21.3625
TG(O-54:3) [NL-18:1]	G03BA	TG(O)	3-OXOANDROSTEN (4) DERIVATIVES	-0.362887	FALSE	21.3625
TG(O-54:3) [NL-18:1]	G03C	TG(O)	ESTROGENS	-0.215664	FALSE	21.3625
TG(O-54:3) [NL-18:1]	G03CA	TG(O)	NATURAL AND SEMISYNTHETIC ESTROGENS, PLAIN	-0.506341	FALSE	21.3625
TG(O-54:3) [NL-18:1]	G03DA	TG(O)	PREGNEN (4) DERIVATIVES	8.80939	FALSE	21.3625
TG(O-54:3) [NL-18:1]	G04BD	TG(O)	DRUGS FOR URINARY FREQUENCY AND INCONTINENCE	8.24928	FALSE	21.3625
TG(O-54:3) [NL-18:1]	G04BE	TG(O)	DRUGS USED IN ERECTILE DYSFUNCTION	2.30671	FALSE	21.3625
TG(O-54:3) [NL-18:1]	G04CA	TG(O)	ALPHA-ADRENORECEPTOR ANTAGONISTS	0.645199	FALSE	21.3625
TG(O-54:3) [NL-18:1]	G04CB	TG(O)	TESTOSTERONE-5-ALPHA REDUCTASE INHIBITORS	0.629059	FALSE	21.3625
TG(O-54:3) [NL-18:1]	G04CX02	TG(O)	SABALIS SERRULATAE FRUCTUS	0.711985	FALSE	21.3625
TG(O-54:3) [NL-18:1]	H	TG(O)	SYSTEMIC HORMONAL PREPARATIONS, EXCL. SEX HORMONES AND INSULINS	-1.30766	FALSE	21.3625
TG(O-54:3) [NL-18:1]	H03AA	TG(O)	THYROID HORMONES	-0.883737	FALSE	21.3625
TG(O-54:3) [NL-18:1]	J01	TG(O)	ANTIBACTERIALS FOR SYSTEMIC USE	2.52337	FALSE	21.3625
TG(O-54:3) [NL-18:1]	L	TG(O)	ANTINEOPLASTIC AND IMMUNOMODULATING AGENTS	-0.439531	FALSE	21.3625
TG(O-54:3) [NL-18:1]	M	TG(O)	MUSCULO-SKELETAL SYSTEM	-0.839166	FALSE	21.3625
TG(O-54:3) [NL-18:1]	M01AB	TG(O)	ACETIC ACID DERIVATIVES AND RELATED SUBSTANCES	-0.130267	FALSE	21.3625
TG(O-54:3) [NL-18:1]	M01AC	TG(O)	OXICAMS	-0.230571	FALSE	21.3625
TG(O-54:3) [NL-18:1]	M01AE	TG(O)	PROPIONIC ACID DERIVATIVES	2.14643	FALSE	21.3625
TG(O-54:3) [NL-18:1]	M01AE01	TG(O)	IBUPROFEN	-1.48099	FALSE	21.3625
TG(O-54:3) [NL-18:1]	M01AH	TG(O)	COXIBS	0.0354132	FALSE	21.3625
TG(O-54:3) [NL-18:1]	M01AX	TG(O)	OTHER ANTIINFLAMMATORY AND ANTIRHEUMATIC AGENTS, NON-STEROIDS	1.83433	FALSE	21.3625
TG(O-54:3) [NL-18:1]	M04A	TG(O)	ANTIGOUT PREPARATIONS	-1.09195	FALSE	21.3625
TG(O-54:3) [NL-18:1]	M05BA	TG(O)	BISPHOSPHONATES	0.585221	FALSE	21.3625
TG(O-54:3) [NL-18:1]	N	TG(O)	NERVOUS SYSTEM	0.0849515	FALSE	21.3625
TG(O-54:3) [NL-18:1]	N02	TG(O)	ANALGESICS	0.737191	FALSE	21.3625
TG(O-54:3) [NL-18:1]	N02BA	TG(O)	SALICYLIC ACID AND DERIVATIVES	-0.601494	FALSE	21.3625
TG(O-54:3) [NL-18:1]	N02BE	TG(O)	ANILIDES	1.67711	FALSE	21.3625
TG(O-54:3) [NL-18:1]	N03AX	TG(O)	OTHER ANTIEPILEPTICS	0.423438	FALSE	21.3625
TG(O-54:3) [NL-18:1]	N05BA	TG(O)	BENZODIAZEPINE DERIVATIVES	-0.264135	FALSE	21.3625
TG(O-54:3) [NL-18:1]	N05CF	TG(O)	BENZODIAZEPINE RELATED DRUGS	-0.0777194	FALSE	21.3625
TG(O-54:3) [NL-18:1]	N05CH	TG(O)	MELATONIN RECEPTOR AGONISTS	-0.0365091	FALSE	21.3625
TG(O-54:3) [NL-18:1]	N06	TG(O)	PSYCHOANALEPTICS	4.45277	FALSE	21.3625
TG(O-54:3) [NL-18:1]	N06AB	TG(O)	SELECTIVE SEROTONIN REUPTAKE INHIBITORS	-0.724141	FALSE	21.3625
TG(O-54:3) [NL-18:1]	N06AX	TG(O)	OTHER ANTIDEPRESSANTS	-0.181242	FALSE	21.3625
TG(O-54:3) [NL-18:1]	R	TG(O)	RESPIRATORY SYSTEM	-0.707777	FALSE	21.3625
TG(O-54:3) [NL-18:1]	R01	TG(O)	NASAL PREPARATIONS	1.31409	FALSE	21.3625
TG(O-54:3) [NL-18:1]	R01AD	TG(O)	CORTICOSTEROIDS	0.324028	FALSE	21.3625
TG(O-54:3) [NL-18:1]	R03A	TG(O)	ADRENERGICS, INHALANTS	2.04534	FALSE	21.3625
TG(O-54:3) [NL-18:1]	R03CC	TG(O)	SELECTIVE BETA-2-ADRENORECEPTOR AGONISTS	-0.590295	FALSE	21.3625
TG(O-54:3) [NL-18:1]	R03DC	TG(O)	LEUKOTRIENE RECEPTOR ANTAGONISTS	-1.26211	FALSE	21.3625
TG(O-54:3) [NL-18:1]	R06A	TG(O)	ANTIHISTAMINES FOR SYSTEMIC USE	1.91932	FALSE	21.3625
TG(O-54:3) [NL-18:1]	R06AE	TG(O)	PIPERAZINE DERIVATIVES	-0.176088	FALSE	21.3625
TG(O-54:3) [NL-18:1]	R06AX	TG(O)	OTHER ANTIHISTAMINES FOR SYSTEMIC USE	5.36435	FALSE	21.3625
TG(O-54:3) [NL-18:1]	S01	TG(O)	OPHTHALMOLOGICALS	5.01657	FALSE	21.3625
TG(O-54:3) [NL-18:1]	S01ED	TG(O)	BETA BLOCKING AGENTS	1.17383	FALSE	21.3625
TG(O-54:3) [NL-18:1]	S01EE	TG(O)	PROSTAGLANDIN ANALOGUES	1.88351	FALSE	21.3625
TG(O-54:3) [NL-18:1]	S01XA	TG(O)	OTHER OPHTHALMOLOGICALS	5.86478	FALSE	21.3625
TG(O-54:4) [NL-17:1]	A	TG(O)	ALIMENTARY TRACT AND METABOLISM	0.295242	FALSE	21.3625
TG(O-54:4) [NL-17:1]	A02BA	TG(O)	H2-RECEPTOR ANTAGONISTS	-0.246964	FALSE	21.3625
TG(O-54:4) [NL-17:1]	A02BC	TG(O)	PROTON PUMP INHIBITORS	1.54168	FALSE	21.3625
TG(O-54:4) [NL-17:1]	A06A	TG(O)	DRUGS FOR CONSTIPATION	0.116702	FALSE	21.3625
TG(O-54:4) [NL-17:1]	A06AA	TG(O)	SOFTENERS, EMOLLIENTS	-0.0558915	FALSE	21.3625
TG(O-54:4) [NL-17:1]	A06AC	TG(O)	BULK-FORMING LAXATIVES	10.3402	FALSE	21.3625
TG(O-54:4) [NL-17:1]	A06AC01	TG(O)	ISPAGHULA (PSYLLA SEEDS)	2.80408	FALSE	21.3625
TG(O-54:4) [NL-17:1]	A07	TG(O)	ANTIDIARRHEALS, INTESTINAL ANTIINFLAMMATORY/ANTIINFECTIVE AGENTS	-0.645096	FALSE	21.3625
TG(O-54:4) [NL-17:1]	A10	TG(O)	DRUGS USED IN DIABETES	18.2456	FALSE	21.3625
TG(O-54:4) [NL-17:1]	A10BA	TG(O)	BIGUANIDES	1.80888	FALSE	21.3625
TG(O-54:4) [NL-17:1]	A10BB	TG(O)	SULFONYLUREAS	0.735041	FALSE	21.3625
TG(O-54:4) [NL-17:1]	A11	TG(O)	VITAMINS	0.844233	FALSE	21.3625
TG(O-54:4) [NL-17:1]	A11B	TG(O)	MULTIVITAMINS, PLAIN	0.677248	FALSE	21.3625
TG(O-54:4) [NL-17:1]	A11G	TG(O)	ASCORBIC ACID (VITAMIN C), INCL. COMBINATIONS	2.85281	FALSE	21.3625
TG(O-54:4) [NL-17:1]	A12	TG(O)	MINERALS	1.08432	FALSE	21.3625
TG(O-54:4) [NL-17:1]	A12BA	TG(O)	POTASSIUM	0.629647	FALSE	21.3625
TG(O-54:4) [NL-17:1]	A12CB	TG(O)	ZINC	-0.512552	FALSE	21.3625
TG(O-54:4) [NL-17:1]	A12CE	TG(O)	SELENIUM	1.67808	FALSE	21.3625
TG(O-54:4) [NL-17:1]	B01AA	TG(O)	VITAMIN K ANTAGONISTS	0.697705	FALSE	21.3625
TG(O-54:4) [NL-17:1]	B01AC	TG(O)	PLATELET AGGREGATION INHIBITORS EXCL. HEPARIN	0.0879055	FALSE	21.3625
TG(O-54:4) [NL-17:1]	B03A	TG(O)	IRON PREPARATIONS	-0.949959	FALSE	21.3625
TG(O-54:4) [NL-17:1]	B03BA	TG(O)	VITAMIN B12 (CYANOCOBALAMIN AND ANALOGUES)	0.487788	FALSE	21.3625
TG(O-54:4) [NL-17:1]	B03BB	TG(O)	FOLIC ACID AND DERIVATIVES	0.303444	FALSE	21.3625
TG(O-54:4) [NL-17:1]	C	TG(O)	CARDIOVASCULAR SYSTEM	11.0139	FALSE	21.3625
TG(O-54:4) [NL-17:1]	C01	TG(O)	CARDIAC THERAPY	0.150914	FALSE	21.3625
TG(O-54:4) [NL-17:1]	C01DA	TG(O)	ORGANIC NITRATES	0.929142	FALSE	21.3625
TG(O-54:4) [NL-17:1]	C01EB	TG(O)	OTHER CARDIAC PREPARATIONS	2.19484	FALSE	21.3625
TG(O-54:4) [NL-17:1]	C02	TG(O)	ANTIHYPERTENSIVES	0.0449151	FALSE	21.3625
TG(O-54:4) [NL-17:1]	C03	TG(O)	DIURETICS	-1.43509	FALSE	21.3625
TG(O-54:4) [NL-17:1]	C03AA	TG(O)	THIAZIDES, PLAIN	-0.439177	FALSE	21.3625
TG(O-54:4) [NL-17:1]	C03CA	TG(O)	SULFONAMIDES, PLAIN	-1.38057	FALSE	21.3625
TG(O-54:4) [NL-17:1]	C03EA	TG(O)	LOW-CEILING DIURETICS AND POTASSIUM-SPARING AGENTS	1.43307	FALSE	21.3625
TG(O-54:4) [NL-17:1]	C07A	TG(O)	BETA BLOCKING AGENTS	1.86043	FALSE	21.3625
TG(O-54:4) [NL-17:1]	C07AB	TG(O)	BETA BLOCKING AGENTS, SELECTIVE	0.84839	FALSE	21.3625
TG(O-54:4) [NL-17:1]	C08CA	TG(O)	DIHYDROPYRIDINE DERIVATIVES	1.13923	FALSE	21.3625
TG(O-54:4) [NL-17:1]	C08D	TG(O)	SELECTIVE CALCIUM CHANNEL BLOCKERS WITH DIRECT CARDIAC EFFECTS	0.624251	FALSE	21.3625
TG(O-54:4) [NL-17:1]	C09AA	TG(O)	ACE INHIBITORS, PLAIN	0.6935	FALSE	21.3625
TG(O-54:4) [NL-17:1]	C09B	TG(O)	ACE INHIBITORS, COMBINATIONS	0.287193	FALSE	21.3625
TG(O-54:4) [NL-17:1]	C09CA	TG(O)	ANGIOTENSIN II RECEPTOR BLOCKERS (ARBS), PLAIN	-0.383337	FALSE	21.3625
TG(O-54:4) [NL-17:1]	C10AA	TG(O)	HMG COA REDUCTASE INHIBITORS	18.2177	FALSE	21.3625
TG(O-54:4) [NL-17:1]	C10AB	TG(O)	FIBRATES	0.675486	FALSE	21.3625
TG(O-54:4) [NL-17:1]	C10AD	TG(O)	NICOTINIC ACID AND DERIVATIVES	2.06882	FALSE	21.3625
TG(O-54:4) [NL-17:1]	C10AX	TG(O)	OTHER LIPID MODIFYING AGENTS	1.2914	FALSE	21.3625
TG(O-54:4) [NL-17:1]	C10AX06	TG(O)	OMEGA-3-TRIGLYCERIDES INCL. OTHER ESTERS AND ACIDS	15.9825	FALSE	21.3625
TG(O-54:4) [NL-17:1]	C10BA02	TG(O)	SIMVASTATIN AND EZETIMIBE	0.00374566	FALSE	21.3625
TG(O-54:4) [NL-17:1]	D	TG(O)	DERMATOLOGICALS	-1.12965	FALSE	21.3625
TG(O-54:4) [NL-17:1]	D07A	TG(O)	CORTICOSTEROIDS, PLAIN	1.33234	FALSE	21.3625
TG(O-54:4) [NL-17:1]	G03	TG(O)	SEX HORMONES AND MODULATORS OF THE GENITAL SYSTEM	1.22475	FALSE	21.3625
TG(O-54:4) [NL-17:1]	G03BA	TG(O)	3-OXOANDROSTEN (4) DERIVATIVES	0.432323	FALSE	21.3625
TG(O-54:4) [NL-17:1]	G03C	TG(O)	ESTROGENS	-0.902273	FALSE	21.3625
TG(O-54:4) [NL-17:1]	G03CA	TG(O)	NATURAL AND SEMISYNTHETIC ESTROGENS, PLAIN	-0.304388	FALSE	21.3625
TG(O-54:4) [NL-17:1]	G03DA	TG(O)	PREGNEN (4) DERIVATIVES	0.0235936	FALSE	21.3625
TG(O-54:4) [NL-17:1]	G04BD	TG(O)	DRUGS FOR URINARY FREQUENCY AND INCONTINENCE	14.5398	FALSE	21.3625
TG(O-54:4) [NL-17:1]	G04BE	TG(O)	DRUGS USED IN ERECTILE DYSFUNCTION	-0.192249	FALSE	21.3625
TG(O-54:4) [NL-17:1]	G04CA	TG(O)	ALPHA-ADRENORECEPTOR ANTAGONISTS	-0.319636	FALSE	21.3625
TG(O-54:4) [NL-17:1]	G04CB	TG(O)	TESTOSTERONE-5-ALPHA REDUCTASE INHIBITORS	0.000826009	FALSE	21.3625
TG(O-54:4) [NL-17:1]	G04CX02	TG(O)	SABALIS SERRULATAE FRUCTUS	-1.42778	FALSE	21.3625
TG(O-54:4) [NL-17:1]	H	TG(O)	SYSTEMIC HORMONAL PREPARATIONS, EXCL. SEX HORMONES AND INSULINS	-0.564721	FALSE	21.3625
TG(O-54:4) [NL-17:1]	H03AA	TG(O)	THYROID HORMONES	-0.289119	FALSE	21.3625
TG(O-54:4) [NL-17:1]	J01	TG(O)	ANTIBACTERIALS FOR SYSTEMIC USE	-0.14696	FALSE	21.3625
TG(O-54:4) [NL-17:1]	L	TG(O)	ANTINEOPLASTIC AND IMMUNOMODULATING AGENTS	1.4241	FALSE	21.3625
TG(O-54:4) [NL-17:1]	M	TG(O)	MUSCULO-SKELETAL SYSTEM	-0.693735	FALSE	21.3625
TG(O-54:4) [NL-17:1]	M01AB	TG(O)	ACETIC ACID DERIVATIVES AND RELATED SUBSTANCES	0.0415807	FALSE	21.3625
TG(O-54:4) [NL-17:1]	M01AC	TG(O)	OXICAMS	0.252939	FALSE	21.3625
TG(O-54:4) [NL-17:1]	M01AE	TG(O)	PROPIONIC ACID DERIVATIVES	1.76438	FALSE	21.3625
TG(O-54:4) [NL-17:1]	M01AE01	TG(O)	IBUPROFEN	-0.988179	FALSE	21.3625
TG(O-54:4) [NL-17:1]	M01AH	TG(O)	COXIBS	0.714576	FALSE	21.3625
TG(O-54:4) [NL-17:1]	M01AX	TG(O)	OTHER ANTIINFLAMMATORY AND ANTIRHEUMATIC AGENTS, NON-STEROIDS	2.43485	FALSE	21.3625
TG(O-54:4) [NL-17:1]	M04A	TG(O)	ANTIGOUT PREPARATIONS	-0.522752	FALSE	21.3625
TG(O-54:4) [NL-17:1]	M05BA	TG(O)	BISPHOSPHONATES	2.49843	FALSE	21.3625
TG(O-54:4) [NL-17:1]	N	TG(O)	NERVOUS SYSTEM	0.484944	FALSE	21.3625
TG(O-54:4) [NL-17:1]	N02	TG(O)	ANALGESICS	0.39766	FALSE	21.3625
TG(O-54:4) [NL-17:1]	N02BA	TG(O)	SALICYLIC ACID AND DERIVATIVES	0.118997	FALSE	21.3625
TG(O-54:4) [NL-17:1]	N02BE	TG(O)	ANILIDES	0.184149	FALSE	21.3625
TG(O-54:4) [NL-17:1]	N03AX	TG(O)	OTHER ANTIEPILEPTICS	0.887204	FALSE	21.3625
TG(O-54:4) [NL-17:1]	N05BA	TG(O)	BENZODIAZEPINE DERIVATIVES	-0.216294	FALSE	21.3625
TG(O-54:4) [NL-17:1]	N05CF	TG(O)	BENZODIAZEPINE RELATED DRUGS	1.34685	FALSE	21.3625
TG(O-54:4) [NL-17:1]	N05CH	TG(O)	MELATONIN RECEPTOR AGONISTS	-0.696929	FALSE	21.3625
TG(O-54:4) [NL-17:1]	N06	TG(O)	PSYCHOANALEPTICS	1.31498	FALSE	21.3625
TG(O-54:4) [NL-17:1]	N06AB	TG(O)	SELECTIVE SEROTONIN REUPTAKE INHIBITORS	-0.469521	FALSE	21.3625
TG(O-54:4) [NL-17:1]	N06AX	TG(O)	OTHER ANTIDEPRESSANTS	-0.125374	FALSE	21.3625
TG(O-54:4) [NL-17:1]	R	TG(O)	RESPIRATORY SYSTEM	-0.266276	FALSE	21.3625
TG(O-54:4) [NL-17:1]	R01	TG(O)	NASAL PREPARATIONS	1.05961	FALSE	21.3625
TG(O-54:4) [NL-17:1]	R01AD	TG(O)	CORTICOSTEROIDS	-0.303675	FALSE	21.3625
TG(O-54:4) [NL-17:1]	R03A	TG(O)	ADRENERGICS, INHALANTS	0.729549	FALSE	21.3625
TG(O-54:4) [NL-17:1]	R03CC	TG(O)	SELECTIVE BETA-2-ADRENORECEPTOR AGONISTS	-0.786632	FALSE	21.3625
TG(O-54:4) [NL-17:1]	R03DC	TG(O)	LEUKOTRIENE RECEPTOR ANTAGONISTS	0.0304503	FALSE	21.3625
TG(O-54:4) [NL-17:1]	R06A	TG(O)	ANTIHISTAMINES FOR SYSTEMIC USE	1.69022	FALSE	21.3625
TG(O-54:4) [NL-17:1]	R06AE	TG(O)	PIPERAZINE DERIVATIVES	-0.104421	FALSE	21.3625
TG(O-54:4) [NL-17:1]	R06AX	TG(O)	OTHER ANTIHISTAMINES FOR SYSTEMIC USE	16.3425	FALSE	21.3625
TG(O-54:4) [NL-17:1]	S01	TG(O)	OPHTHALMOLOGICALS	0.37293	FALSE	21.3625
TG(O-54:4) [NL-17:1]	S01ED	TG(O)	BETA BLOCKING AGENTS	2.02821	FALSE	21.3625
TG(O-54:4) [NL-17:1]	S01EE	TG(O)	PROSTAGLANDIN ANALOGUES	0.807337	FALSE	21.3625
TG(O-54:4) [NL-17:1]	S01XA	TG(O)	OTHER OPHTHALMOLOGICALS	10.4619	FALSE	21.3625
TG(O-54:4) [NL-18:2]	A	TG(O)	ALIMENTARY TRACT AND METABOLISM	1.84808	FALSE	21.3625
TG(O-54:4) [NL-18:2]	A02BA	TG(O)	H2-RECEPTOR ANTAGONISTS	-1.46951	FALSE	21.3625
TG(O-54:4) [NL-18:2]	A02BC	TG(O)	PROTON PUMP INHIBITORS	-0.278849	FALSE	21.3625
TG(O-54:4) [NL-18:2]	A06A	TG(O)	DRUGS FOR CONSTIPATION	0.316275	FALSE	21.3625
TG(O-54:4) [NL-18:2]	A06AA	TG(O)	SOFTENERS, EMOLLIENTS	1.01363	FALSE	21.3625
TG(O-54:4) [NL-18:2]	A06AC	TG(O)	BULK-FORMING LAXATIVES	-0.595716	FALSE	21.3625
TG(O-54:4) [NL-18:2]	A06AC01	TG(O)	ISPAGHULA (PSYLLA SEEDS)	1.28537	FALSE	21.3625
TG(O-54:4) [NL-18:2]	A07	TG(O)	ANTIDIARRHEALS, INTESTINAL ANTIINFLAMMATORY/ANTIINFECTIVE AGENTS	0.477671	FALSE	21.3625
TG(O-54:4) [NL-18:2]	A10	TG(O)	DRUGS USED IN DIABETES	1.96407	FALSE	21.3625
TG(O-54:4) [NL-18:2]	A10BA	TG(O)	BIGUANIDES	5.46204	FALSE	21.3625
TG(O-54:4) [NL-18:2]	A10BB	TG(O)	SULFONYLUREAS	-0.420081	FALSE	21.3625
TG(O-54:4) [NL-18:2]	A11	TG(O)	VITAMINS	0.250101	FALSE	21.3625
TG(O-54:4) [NL-18:2]	A11B	TG(O)	MULTIVITAMINS, PLAIN	6.69618	FALSE	21.3625
TG(O-54:4) [NL-18:2]	A11G	TG(O)	ASCORBIC ACID (VITAMIN C), INCL. COMBINATIONS	0.348882	FALSE	21.3625
TG(O-54:4) [NL-18:2]	A12	TG(O)	MINERALS	1.4131	FALSE	21.3625
TG(O-54:4) [NL-18:2]	A12BA	TG(O)	POTASSIUM	0.867868	FALSE	21.3625
TG(O-54:4) [NL-18:2]	A12CB	TG(O)	ZINC	-0.926966	FALSE	21.3625
TG(O-54:4) [NL-18:2]	A12CE	TG(O)	SELENIUM	-0.102716	FALSE	21.3625
TG(O-54:4) [NL-18:2]	B01AA	TG(O)	VITAMIN K ANTAGONISTS	-0.469389	FALSE	21.3625
TG(O-54:4) [NL-18:2]	B01AC	TG(O)	PLATELET AGGREGATION INHIBITORS EXCL. HEPARIN	9.42733	FALSE	21.3625
TG(O-54:4) [NL-18:2]	B03A	TG(O)	IRON PREPARATIONS	-0.215192	FALSE	21.3625
TG(O-54:4) [NL-18:2]	B03BA	TG(O)	VITAMIN B12 (CYANOCOBALAMIN AND ANALOGUES)	0.770425	FALSE	21.3625
TG(O-54:4) [NL-18:2]	B03BB	TG(O)	FOLIC ACID AND DERIVATIVES	0.563158	FALSE	21.3625
TG(O-54:4) [NL-18:2]	C	TG(O)	CARDIOVASCULAR SYSTEM	-1.13584	FALSE	21.3625
TG(O-54:4) [NL-18:2]	C01	TG(O)	CARDIAC THERAPY	3.93324	FALSE	21.3625
TG(O-54:4) [NL-18:2]	C01DA	TG(O)	ORGANIC NITRATES	-0.630859	FALSE	21.3625
TG(O-54:4) [NL-18:2]	C01EB	TG(O)	OTHER CARDIAC PREPARATIONS	0.286383	FALSE	21.3625
TG(O-54:4) [NL-18:2]	C02	TG(O)	ANTIHYPERTENSIVES	1.14223	FALSE	21.3625
TG(O-54:4) [NL-18:2]	C03	TG(O)	DIURETICS	-0.842124	FALSE	21.3625
TG(O-54:4) [NL-18:2]	C03AA	TG(O)	THIAZIDES, PLAIN	1.03441	FALSE	21.3625
TG(O-54:4) [NL-18:2]	C03CA	TG(O)	SULFONAMIDES, PLAIN	1.63837	FALSE	21.3625
TG(O-54:4) [NL-18:2]	C03EA	TG(O)	LOW-CEILING DIURETICS AND POTASSIUM-SPARING AGENTS	0.996998	FALSE	21.3625
TG(O-54:4) [NL-18:2]	C07A	TG(O)	BETA BLOCKING AGENTS	1.84869	FALSE	21.3625
TG(O-54:4) [NL-18:2]	C07AB	TG(O)	BETA BLOCKING AGENTS, SELECTIVE	0.362577	FALSE	21.3625
TG(O-54:4) [NL-18:2]	C08CA	TG(O)	DIHYDROPYRIDINE DERIVATIVES	1.17659	FALSE	21.3625
TG(O-54:4) [NL-18:2]	C08D	TG(O)	SELECTIVE CALCIUM CHANNEL BLOCKERS WITH DIRECT CARDIAC EFFECTS	0.287451	FALSE	21.3625
TG(O-54:4) [NL-18:2]	C09AA	TG(O)	ACE INHIBITORS, PLAIN	0.592237	FALSE	21.3625
TG(O-54:4) [NL-18:2]	C09B	TG(O)	ACE INHIBITORS, COMBINATIONS	-0.236885	FALSE	21.3625
TG(O-54:4) [NL-18:2]	C09CA	TG(O)	ANGIOTENSIN II RECEPTOR BLOCKERS (ARBS), PLAIN	6.77624	FALSE	21.3625
TG(O-54:4) [NL-18:2]	C10AA	TG(O)	HMG COA REDUCTASE INHIBITORS	29.9489	TRUE	21.3625
TG(O-54:4) [NL-18:2]	C10AB	TG(O)	FIBRATES	0.928265	FALSE	21.3625
TG(O-54:4) [NL-18:2]	C10AD	TG(O)	NICOTINIC ACID AND DERIVATIVES	2.38011	FALSE	21.3625
TG(O-54:4) [NL-18:2]	C10AX	TG(O)	OTHER LIPID MODIFYING AGENTS	1.39599	FALSE	21.3625
TG(O-54:4) [NL-18:2]	C10AX06	TG(O)	OMEGA-3-TRIGLYCERIDES INCL. OTHER ESTERS AND ACIDS	13.4854	FALSE	21.3625
TG(O-54:4) [NL-18:2]	C10BA02	TG(O)	SIMVASTATIN AND EZETIMIBE	-0.19828	FALSE	21.3625
TG(O-54:4) [NL-18:2]	D	TG(O)	DERMATOLOGICALS	-0.338969	FALSE	21.3625
TG(O-54:4) [NL-18:2]	D07A	TG(O)	CORTICOSTEROIDS, PLAIN	-0.103053	FALSE	21.3625
TG(O-54:4) [NL-18:2]	G03	TG(O)	SEX HORMONES AND MODULATORS OF THE GENITAL SYSTEM	1.67386	FALSE	21.3625
TG(O-54:4) [NL-18:2]	G03BA	TG(O)	3-OXOANDROSTEN (4) DERIVATIVES	-0.487742	FALSE	21.3625
TG(O-54:4) [NL-18:2]	G03C	TG(O)	ESTROGENS	0.058039	FALSE	21.3625
TG(O-54:4) [NL-18:2]	G03CA	TG(O)	NATURAL AND SEMISYNTHETIC ESTROGENS, PLAIN	0.134385	FALSE	21.3625
TG(O-54:4) [NL-18:2]	G03DA	TG(O)	PREGNEN (4) DERIVATIVES	1.23135	FALSE	21.3625
TG(O-54:4) [NL-18:2]	G04BD	TG(O)	DRUGS FOR URINARY FREQUENCY AND INCONTINENCE	9.73038	FALSE	21.3625
TG(O-54:4) [NL-18:2]	G04BE	TG(O)	DRUGS USED IN ERECTILE DYSFUNCTION	2.18383	FALSE	21.3625
TG(O-54:4) [NL-18:2]	G04CA	TG(O)	ALPHA-ADRENORECEPTOR ANTAGONISTS	-0.1825	FALSE	21.3625
TG(O-54:4) [NL-18:2]	G04CB	TG(O)	TESTOSTERONE-5-ALPHA REDUCTASE INHIBITORS	2.78906	FALSE	21.3625
TG(O-54:4) [NL-18:2]	G04CX02	TG(O)	SABALIS SERRULATAE FRUCTUS	0.551596	FALSE	21.3625
TG(O-54:4) [NL-18:2]	H	TG(O)	SYSTEMIC HORMONAL PREPARATIONS, EXCL. SEX HORMONES AND INSULINS	0.0366017	FALSE	21.3625
TG(O-54:4) [NL-18:2]	H03AA	TG(O)	THYROID HORMONES	-0.992716	FALSE	21.3625
TG(O-54:4) [NL-18:2]	J01	TG(O)	ANTIBACTERIALS FOR SYSTEMIC USE	-0.593372	FALSE	21.3625
TG(O-54:4) [NL-18:2]	L	TG(O)	ANTINEOPLASTIC AND IMMUNOMODULATING AGENTS	-1.43004	FALSE	21.3625
TG(O-54:4) [NL-18:2]	M	TG(O)	MUSCULO-SKELETAL SYSTEM	-1.69724	FALSE	21.3625
TG(O-54:4) [NL-18:2]	M01AB	TG(O)	ACETIC ACID DERIVATIVES AND RELATED SUBSTANCES	-1.14156	FALSE	21.3625
TG(O-54:4) [NL-18:2]	M01AC	TG(O)	OXICAMS	-1.13743	FALSE	21.3625
TG(O-54:4) [NL-18:2]	M01AE	TG(O)	PROPIONIC ACID DERIVATIVES	0.541192	FALSE	21.3625
TG(O-54:4) [NL-18:2]	M01AE01	TG(O)	IBUPROFEN	-0.414266	FALSE	21.3625
TG(O-54:4) [NL-18:2]	M01AH	TG(O)	COXIBS	-0.371472	FALSE	21.3625
TG(O-54:4) [NL-18:2]	M01AX	TG(O)	OTHER ANTIINFLAMMATORY AND ANTIRHEUMATIC AGENTS, NON-STEROIDS	0.41043	FALSE	21.3625
TG(O-54:4) [NL-18:2]	M04A	TG(O)	ANTIGOUT PREPARATIONS	-1.09615	FALSE	21.3625
TG(O-54:4) [NL-18:2]	M05BA	TG(O)	BISPHOSPHONATES	0.925877	FALSE	21.3625
TG(O-54:4) [NL-18:2]	N	TG(O)	NERVOUS SYSTEM	0.171934	FALSE	21.3625
TG(O-54:4) [NL-18:2]	N02	TG(O)	ANALGESICS	-0.746318	FALSE	21.3625
TG(O-54:4) [NL-18:2]	N02BA	TG(O)	SALICYLIC ACID AND DERIVATIVES	1.06616	FALSE	21.3625
TG(O-54:4) [NL-18:2]	N02BE	TG(O)	ANILIDES	0.950027	FALSE	21.3625
TG(O-54:4) [NL-18:2]	N03AX	TG(O)	OTHER ANTIEPILEPTICS	0.761842	FALSE	21.3625
TG(O-54:4) [NL-18:2]	N05BA	TG(O)	BENZODIAZEPINE DERIVATIVES	-0.399188	FALSE	21.3625
TG(O-54:4) [NL-18:2]	N05CF	TG(O)	BENZODIAZEPINE RELATED DRUGS	1.05702	FALSE	21.3625
TG(O-54:4) [NL-18:2]	N05CH	TG(O)	MELATONIN RECEPTOR AGONISTS	-1.74757	FALSE	21.3625
TG(O-54:4) [NL-18:2]	N06	TG(O)	PSYCHOANALEPTICS	8.27377	FALSE	21.3625
TG(O-54:4) [NL-18:2]	N06AB	TG(O)	SELECTIVE SEROTONIN REUPTAKE INHIBITORS	-0.781272	FALSE	21.3625
TG(O-54:4) [NL-18:2]	N06AX	TG(O)	OTHER ANTIDEPRESSANTS	-0.713525	FALSE	21.3625
TG(O-54:4) [NL-18:2]	R	TG(O)	RESPIRATORY SYSTEM	-0.308719	FALSE	21.3625
TG(O-54:4) [NL-18:2]	R01	TG(O)	NASAL PREPARATIONS	6.45287	FALSE	21.3625
TG(O-54:4) [NL-18:2]	R01AD	TG(O)	CORTICOSTEROIDS	1.02572	FALSE	21.3625
TG(O-54:4) [NL-18:2]	R03A	TG(O)	ADRENERGICS, INHALANTS	2.01546	FALSE	21.3625
TG(O-54:4) [NL-18:2]	R03CC	TG(O)	SELECTIVE BETA-2-ADRENORECEPTOR AGONISTS	-0.696527	FALSE	21.3625
TG(O-54:4) [NL-18:2]	R03DC	TG(O)	LEUKOTRIENE RECEPTOR ANTAGONISTS	-1.17241	FALSE	21.3625
TG(O-54:4) [NL-18:2]	R06A	TG(O)	ANTIHISTAMINES FOR SYSTEMIC USE	7.30246	FALSE	21.3625
TG(O-54:4) [NL-18:2]	R06AE	TG(O)	PIPERAZINE DERIVATIVES	-0.350267	FALSE	21.3625
TG(O-54:4) [NL-18:2]	R06AX	TG(O)	OTHER ANTIHISTAMINES FOR SYSTEMIC USE	1.01542	FALSE	21.3625
TG(O-54:4) [NL-18:2]	S01	TG(O)	OPHTHALMOLOGICALS	1.42265	FALSE	21.3625
TG(O-54:4) [NL-18:2]	S01ED	TG(O)	BETA BLOCKING AGENTS	0.984976	FALSE	21.3625
TG(O-54:4) [NL-18:2]	S01EE	TG(O)	PROSTAGLANDIN ANALOGUES	-0.408316	FALSE	21.3625
TG(O-54:4) [NL-18:2]	S01XA	TG(O)	OTHER OPHTHALMOLOGICALS	0.949438	FALSE	21.3625
Ubiquinone	A	Ubiquinone	ALIMENTARY TRACT AND METABOLISM	0.398771	FALSE	21.3625
Ubiquinone	A02BA	Ubiquinone	H2-RECEPTOR ANTAGONISTS	-0.285842	FALSE	21.3625
Ubiquinone	A02BC	Ubiquinone	PROTON PUMP INHIBITORS	0.598208	FALSE	21.3625
Ubiquinone	A06A	Ubiquinone	DRUGS FOR CONSTIPATION	0.433185	FALSE	21.3625
Ubiquinone	A06AA	Ubiquinone	SOFTENERS, EMOLLIENTS	1.25136	FALSE	21.3625
Ubiquinone	A06AC	Ubiquinone	BULK-FORMING LAXATIVES	-0.442093	FALSE	21.3625
Ubiquinone	A06AC01	Ubiquinone	ISPAGHULA (PSYLLA SEEDS)	0.162652	FALSE	21.3625
Ubiquinone	A07	Ubiquinone	ANTIDIARRHEALS, INTESTINAL ANTIINFLAMMATORY/ANTIINFECTIVE AGENTS	-0.263142	FALSE	21.3625
Ubiquinone	A10	Ubiquinone	DRUGS USED IN DIABETES	1.45907	FALSE	21.3625
Ubiquinone	A10BA	Ubiquinone	BIGUANIDES	0.0655297	FALSE	21.3625
Ubiquinone	A10BB	Ubiquinone	SULFONYLUREAS	1.04648	FALSE	21.3625
Ubiquinone	A11	Ubiquinone	VITAMINS	0.239298	FALSE	21.3625
Ubiquinone	A11B	Ubiquinone	MULTIVITAMINS, PLAIN	0.66597	FALSE	21.3625
Ubiquinone	A11G	Ubiquinone	ASCORBIC ACID (VITAMIN C), INCL. COMBINATIONS	1.10026	FALSE	21.3625
Ubiquinone	A12	Ubiquinone	MINERALS	-0.153683	FALSE	21.3625
Ubiquinone	A12BA	Ubiquinone	POTASSIUM	-0.409996	FALSE	21.3625
Ubiquinone	A12CB	Ubiquinone	ZINC	-0.925894	FALSE	21.3625
Ubiquinone	A12CE	Ubiquinone	SELENIUM	1.20156	FALSE	21.3625
Ubiquinone	B01AA	Ubiquinone	VITAMIN K ANTAGONISTS	3.9133	FALSE	21.3625
Ubiquinone	B01AC	Ubiquinone	PLATELET AGGREGATION INHIBITORS EXCL. HEPARIN	0.383907	FALSE	21.3625
Ubiquinone	B03A	Ubiquinone	IRON PREPARATIONS	0.24701	FALSE	21.3625
Ubiquinone	B03BA	Ubiquinone	VITAMIN B12 (CYANOCOBALAMIN AND ANALOGUES)	-0.191767	FALSE	21.3625
Ubiquinone	B03BB	Ubiquinone	FOLIC ACID AND DERIVATIVES	-0.150184	FALSE	21.3625
Ubiquinone	C	Ubiquinone	CARDIOVASCULAR SYSTEM	1.0831	FALSE	21.3625
Ubiquinone	C01	Ubiquinone	CARDIAC THERAPY	0.658982	FALSE	21.3625
Ubiquinone	C01DA	Ubiquinone	ORGANIC NITRATES	8.47335	FALSE	21.3625
Ubiquinone	C01EB	Ubiquinone	OTHER CARDIAC PREPARATIONS	46.2259	TRUE	21.3625
Ubiquinone	C02	Ubiquinone	ANTIHYPERTENSIVES	0.908501	FALSE	21.3625
Ubiquinone	C03	Ubiquinone	DIURETICS	-0.261121	FALSE	21.3625
Ubiquinone	C03AA	Ubiquinone	THIAZIDES, PLAIN	0.0440285	FALSE	21.3625
Ubiquinone	C03CA	Ubiquinone	SULFONAMIDES, PLAIN	-0.136429	FALSE	21.3625
Ubiquinone	C03EA	Ubiquinone	LOW-CEILING DIURETICS AND POTASSIUM-SPARING AGENTS	-1.03711	FALSE	21.3625
Ubiquinone	C07A	Ubiquinone	BETA BLOCKING AGENTS	-0.309556	FALSE	21.3625
Ubiquinone	C07AB	Ubiquinone	BETA BLOCKING AGENTS, SELECTIVE	6.01704	FALSE	21.3625
Ubiquinone	C08CA	Ubiquinone	DIHYDROPYRIDINE DERIVATIVES	2.90823	FALSE	21.3625
Ubiquinone	C08D	Ubiquinone	SELECTIVE CALCIUM CHANNEL BLOCKERS WITH DIRECT CARDIAC EFFECTS	-0.735294	FALSE	21.3625
Ubiquinone	C09AA	Ubiquinone	ACE INHIBITORS, PLAIN	-0.535051	FALSE	21.3625
Ubiquinone	C09B	Ubiquinone	ACE INHIBITORS, COMBINATIONS	-0.101401	FALSE	21.3625
Ubiquinone	C09CA	Ubiquinone	ANGIOTENSIN II RECEPTOR BLOCKERS (ARBS), PLAIN	4.98049	FALSE	21.3625
Ubiquinone	C10AA	Ubiquinone	HMG COA REDUCTASE INHIBITORS	18.8369	FALSE	21.3625
Ubiquinone	C10AB	Ubiquinone	FIBRATES	1.16723	FALSE	21.3625
Ubiquinone	C10AD	Ubiquinone	NICOTINIC ACID AND DERIVATIVES	0.347884	FALSE	21.3625
Ubiquinone	C10AX	Ubiquinone	OTHER LIPID MODIFYING AGENTS	0.897837	FALSE	21.3625
Ubiquinone	C10AX06	Ubiquinone	OMEGA-3-TRIGLYCERIDES INCL. OTHER ESTERS AND ACIDS	5.38247	FALSE	21.3625
Ubiquinone	C10BA02	Ubiquinone	SIMVASTATIN AND EZETIMIBE	-1.48423	FALSE	21.3625
Ubiquinone	D	Ubiquinone	DERMATOLOGICALS	0.688863	FALSE	21.3625
Ubiquinone	D07A	Ubiquinone	CORTICOSTEROIDS, PLAIN	-0.982695	FALSE	21.3625
Ubiquinone	G03	Ubiquinone	SEX HORMONES AND MODULATORS OF THE GENITAL SYSTEM	9.91489	FALSE	21.3625
Ubiquinone	G03BA	Ubiquinone	3-OXOANDROSTEN (4) DERIVATIVES	0.0833173	FALSE	21.3625
Ubiquinone	G03C	Ubiquinone	ESTROGENS	-0.408767	FALSE	21.3625
Ubiquinone	G03CA	Ubiquinone	NATURAL AND SEMISYNTHETIC ESTROGENS, PLAIN	0.30881	FALSE	21.3625
Ubiquinone	G03DA	Ubiquinone	PREGNEN (4) DERIVATIVES	-0.257351	FALSE	21.3625
Ubiquinone	G04BD	Ubiquinone	DRUGS FOR URINARY FREQUENCY AND INCONTINENCE	0.0402736	FALSE	21.3625
Ubiquinone	G04BE	Ubiquinone	DRUGS USED IN ERECTILE DYSFUNCTION	-0.448745	FALSE	21.3625
Ubiquinone	G04CA	Ubiquinone	ALPHA-ADRENORECEPTOR ANTAGONISTS	-0.639145	FALSE	21.3625
Ubiquinone	G04CB	Ubiquinone	TESTOSTERONE-5-ALPHA REDUCTASE INHIBITORS	-0.100971	FALSE	21.3625
Ubiquinone	G04CX02	Ubiquinone	SABALIS SERRULATAE FRUCTUS	5.97567	FALSE	21.3625
Ubiquinone	H	Ubiquinone	SYSTEMIC HORMONAL PREPARATIONS, EXCL. SEX HORMONES AND INSULINS	-0.760719	FALSE	21.3625
Ubiquinone	H03AA	Ubiquinone	THYROID HORMONES	1.47913	FALSE	21.3625
Ubiquinone	J01	Ubiquinone	ANTIBACTERIALS FOR SYSTEMIC USE	-0.482411	FALSE	21.3625
Ubiquinone	L	Ubiquinone	ANTINEOPLASTIC AND IMMUNOMODULATING AGENTS	0.349609	FALSE	21.3625
Ubiquinone	M	Ubiquinone	MUSCULO-SKELETAL SYSTEM	0.251748	FALSE	21.3625
Ubiquinone	M01AB	Ubiquinone	ACETIC ACID DERIVATIVES AND RELATED SUBSTANCES	-0.718491	FALSE	21.3625
Ubiquinone	M01AC	Ubiquinone	OXICAMS	0.241678	FALSE	21.3625
Ubiquinone	M01AE	Ubiquinone	PROPIONIC ACID DERIVATIVES	0.112453	FALSE	21.3625
Ubiquinone	M01AE01	Ubiquinone	IBUPROFEN	2.03379	FALSE	21.3625
Ubiquinone	M01AH	Ubiquinone	COXIBS	-0.383237	FALSE	21.3625
Ubiquinone	M01AX	Ubiquinone	OTHER ANTIINFLAMMATORY AND ANTIRHEUMATIC AGENTS, NON-STEROIDS	-0.2721	FALSE	21.3625
Ubiquinone	M04A	Ubiquinone	ANTIGOUT PREPARATIONS	-2.06822	FALSE	21.3625
Ubiquinone	M05BA	Ubiquinone	BISPHOSPHONATES	-0.464523	FALSE	21.3625
Ubiquinone	N	Ubiquinone	NERVOUS SYSTEM	-0.0189668	FALSE	21.3625
Ubiquinone	N02	Ubiquinone	ANALGESICS	0.458964	FALSE	21.3625
Ubiquinone	N02BA	Ubiquinone	SALICYLIC ACID AND DERIVATIVES	3.40907	FALSE	21.3625
Ubiquinone	N02BE	Ubiquinone	ANILIDES	0.959254	FALSE	21.3625
Ubiquinone	N03AX	Ubiquinone	OTHER ANTIEPILEPTICS	-0.0188712	FALSE	21.3625
Ubiquinone	N05BA	Ubiquinone	BENZODIAZEPINE DERIVATIVES	0.363973	FALSE	21.3625
Ubiquinone	N05CF	Ubiquinone	BENZODIAZEPINE RELATED DRUGS	-1.37439	FALSE	21.3625
Ubiquinone	N05CH	Ubiquinone	MELATONIN RECEPTOR AGONISTS	-0.847866	FALSE	21.3625
Ubiquinone	N06	Ubiquinone	PSYCHOANALEPTICS	-0.38791	FALSE	21.3625
Ubiquinone	N06AB	Ubiquinone	SELECTIVE SEROTONIN REUPTAKE INHIBITORS	4.98391	FALSE	21.3625
Ubiquinone	N06AX	Ubiquinone	OTHER ANTIDEPRESSANTS	2.7902	FALSE	21.3625
Ubiquinone	R	Ubiquinone	RESPIRATORY SYSTEM	-0.57566	FALSE	21.3625
Ubiquinone	R01	Ubiquinone	NASAL PREPARATIONS	2.1543	FALSE	21.3625
Ubiquinone	R01AD	Ubiquinone	CORTICOSTEROIDS	-0.4706	FALSE	21.3625
Ubiquinone	R03A	Ubiquinone	ADRENERGICS, INHALANTS	0.323723	FALSE	21.3625
Ubiquinone	R03CC	Ubiquinone	SELECTIVE BETA-2-ADRENORECEPTOR AGONISTS	1.0397	FALSE	21.3625
Ubiquinone	R03DC	Ubiquinone	LEUKOTRIENE RECEPTOR ANTAGONISTS	0.48214	FALSE	21.3625
Ubiquinone	R06A	Ubiquinone	ANTIHISTAMINES FOR SYSTEMIC USE	-0.132161	FALSE	21.3625
Ubiquinone	R06AE	Ubiquinone	PIPERAZINE DERIVATIVES	-0.0796659	FALSE	21.3625
Ubiquinone	R06AX	Ubiquinone	OTHER ANTIHISTAMINES FOR SYSTEMIC USE	-0.422853	FALSE	21.3625
Ubiquinone	S01	Ubiquinone	OPHTHALMOLOGICALS	1.77276	FALSE	21.3625
Ubiquinone	S01ED	Ubiquinone	BETA BLOCKING AGENTS	1.02772	FALSE	21.3625
Ubiquinone	S01EE	Ubiquinone	PROSTAGLANDIN ANALOGUES	0.293922	FALSE	21.3625
Ubiquinone	S01XA	Ubiquinone	OTHER OPHTHALMOLOGICALS	-0.984637	FALSE	21.3625

### Sheet: Table S14
Longitudinal medication selection in lipidomics: Table representing the boruta feature selection results with selected_as_covariate column representing whether a medication has been selected as a covariate (1) or not (0)
Metabolie	Medication code	Metabolite class	Medication group	Mean importance	Selected as covariate	Selection threshold
AC(12:0)	A	AC	ALIMENTARY TRACT AND METABOLISM	3.82524	FALSE	25.0219
AC(12:0)	A02BA	AC	H2-RECEPTOR ANTAGONISTS	3.23884	FALSE	25.0219
AC(12:0)	A02BC	AC	PROTON PUMP INHIBITORS	7.49454	FALSE	25.0219
AC(12:0)	A06A	AC	DRUGS FOR CONSTIPATION	1.45981	FALSE	25.0219
AC(12:0)	A06AA	AC	SOFTENERS, EMOLLIENTS	4.27461	FALSE	25.0219
AC(12:0)	A06AC	AC	BULK-FORMING LAXATIVES	4.18654	FALSE	25.0219
AC(12:0)	A06AC01	AC	ISPAGHULA (PSYLLA SEEDS)	2.26795	FALSE	25.0219
AC(12:0)	A07	AC	ANTIDIARRHEALS, INTESTINAL ANTIINFLAMMATORY/ANTIINFECTIVE AGENTS	2.71961	FALSE	25.0219
AC(12:0)	A10	AC	DRUGS USED IN DIABETES	2.80712	FALSE	25.0219
AC(12:0)	A10BA	AC	BIGUANIDES	6.58123	FALSE	25.0219
AC(12:0)	A10BB	AC	SULFONYLUREAS	5.70934	FALSE	25.0219
AC(12:0)	A11	AC	VITAMINS	4.21871	FALSE	25.0219
AC(12:0)	A11B	AC	MULTIVITAMINS, PLAIN	6.83827	FALSE	25.0219
AC(12:0)	A11G	AC	ASCORBIC ACID (VITAMIN C), INCL. COMBINATIONS	6.39731	FALSE	25.0219
AC(12:0)	A12	AC	MINERALS	6.40089	FALSE	25.0219
AC(12:0)	A12BA	AC	POTASSIUM	3.48269	FALSE	25.0219
AC(12:0)	A12CB	AC	ZINC	11.424	FALSE	25.0219
AC(12:0)	A12CE	AC	SELENIUM	1.22225	FALSE	25.0219
AC(12:0)	B01AA	AC	VITAMIN K ANTAGONISTS	0.699555	FALSE	25.0219
AC(12:0)	B01AC	AC	PLATELET AGGREGATION INHIBITORS EXCL. HEPARIN	0.791276	FALSE	25.0219
AC(12:0)	B03A	AC	IRON PREPARATIONS	4.52887	FALSE	25.0219
AC(12:0)	B03BA	AC	VITAMIN B12 (CYANOCOBALAMIN AND ANALOGUES)	2.68188	FALSE	25.0219
AC(12:0)	B03BB	AC	FOLIC ACID AND DERIVATIVES	5.93473	FALSE	25.0219
AC(12:0)	C	AC	CARDIOVASCULAR SYSTEM	1.17309	FALSE	25.0219
AC(12:0)	C01	AC	CARDIAC THERAPY	2.04421	FALSE	25.0219
AC(12:0)	C01DA	AC	ORGANIC NITRATES	5.48753	FALSE	25.0219
AC(12:0)	C01EB	AC	OTHER CARDIAC PREPARATIONS	3.3731	FALSE	25.0219
AC(12:0)	C02	AC	ANTIHYPERTENSIVES	5.48228	FALSE	25.0219
AC(12:0)	C03	AC	DIURETICS	3.41885	FALSE	25.0219
AC(12:0)	C03AA	AC	THIAZIDES, PLAIN	5.24547	FALSE	25.0219
AC(12:0)	C03CA	AC	SULFONAMIDES, PLAIN	2.34851	FALSE	25.0219
AC(12:0)	C03EA	AC	LOW-CEILING DIURETICS AND POTASSIUM-SPARING AGENTS	5.65491	FALSE	25.0219
AC(12:0)	C07A	AC	BETA BLOCKING AGENTS	2.51626	FALSE	25.0219
AC(12:0)	C07AB	AC	BETA BLOCKING AGENTS, SELECTIVE	5.78514	FALSE	25.0219
AC(12:0)	C08CA	AC	DIHYDROPYRIDINE DERIVATIVES	3.16671	FALSE	25.0219
AC(12:0)	C08D	AC	SELECTIVE CALCIUM CHANNEL BLOCKERS WITH DIRECT CARDIAC EFFECTS	2.16396	FALSE	25.0219
AC(12:0)	C09AA	AC	ACE INHIBITORS, PLAIN	4.04596	FALSE	25.0219
AC(12:0)	C09B	AC	ACE INHIBITORS, COMBINATIONS	1.61858	FALSE	25.0219
AC(12:0)	C09CA	AC	ANGIOTENSIN II RECEPTOR BLOCKERS (ARBS), PLAIN	3.79832	FALSE	25.0219
AC(12:0)	C10AA	AC	HMG COA REDUCTASE INHIBITORS	4.02571	FALSE	25.0219
AC(12:0)	C10AB	AC	FIBRATES	5.71498	FALSE	25.0219
AC(12:0)	C10AD	AC	NICOTINIC ACID AND DERIVATIVES	3.05864	FALSE	25.0219
AC(12:0)	C10AX	AC	OTHER LIPID MODIFYING AGENTS	9.33383	FALSE	25.0219
AC(12:0)	C10AX06	AC	OMEGA-3-TRIGLYCERIDES INCL. OTHER ESTERS AND ACIDS	5.19081	FALSE	25.0219
AC(12:0)	C10BA02	AC	SIMVASTATIN AND EZETIMIBE	1.24973	FALSE	25.0219
AC(12:0)	D	AC	DERMATOLOGICALS	2.23607	FALSE	25.0219
AC(12:0)	D07A	AC	CORTICOSTEROIDS, PLAIN	3.31502	FALSE	25.0219
AC(12:0)	G03	AC	SEX HORMONES AND MODULATORS OF THE GENITAL SYSTEM	4.29168	FALSE	25.0219
AC(12:0)	G03BA	AC	3-OXOANDROSTEN (4) DERIVATIVES	2.925	FALSE	25.0219
AC(12:0)	G03C	AC	ESTROGENS	1.90776	FALSE	25.0219
AC(12:0)	G03CA	AC	NATURAL AND SEMISYNTHETIC ESTROGENS, PLAIN	3.85924	FALSE	25.0219
AC(12:0)	G03DA	AC	PREGNEN (4) DERIVATIVES	2.20463	FALSE	25.0219
AC(12:0)	G04BD	AC	DRUGS FOR URINARY FREQUENCY AND INCONTINENCE	1.27076	FALSE	25.0219
AC(12:0)	G04BE	AC	DRUGS USED IN ERECTILE DYSFUNCTION	1.6389	FALSE	25.0219
AC(12:0)	G04CA	AC	ALPHA-ADRENORECEPTOR ANTAGONISTS	4.10994	FALSE	25.0219
AC(12:0)	G04CB	AC	TESTOSTERONE-5-ALPHA REDUCTASE INHIBITORS	7.26023	FALSE	25.0219
AC(12:0)	G04CX02	AC	SABALIS SERRULATAE FRUCTUS	1.85628	FALSE	25.0219
AC(12:0)	H	AC	SYSTEMIC HORMONAL PREPARATIONS, EXCL. SEX HORMONES AND INSULINS	5.07981	FALSE	25.0219
AC(12:0)	H03AA	AC	THYROID HORMONES	4.60761	FALSE	25.0219
AC(12:0)	J01	AC	ANTIBACTERIALS FOR SYSTEMIC USE	0.0399129	FALSE	25.0219
AC(12:0)	L	AC	ANTINEOPLASTIC AND IMMUNOMODULATING AGENTS	3.73526	FALSE	25.0219
AC(12:0)	M	AC	MUSCULO-SKELETAL SYSTEM	3.8051	FALSE	25.0219
AC(12:0)	M01AB	AC	ACETIC ACID DERIVATIVES AND RELATED SUBSTANCES	1.03475	FALSE	25.0219
AC(12:0)	M01AC	AC	OXICAMS	3.34529	FALSE	25.0219
AC(12:0)	M01AE	AC	PROPIONIC ACID DERIVATIVES	5.76246	FALSE	25.0219
AC(12:0)	M01AE01	AC	IBUPROFEN	5.05751	FALSE	25.0219
AC(12:0)	M01AH	AC	COXIBS	4.15647	FALSE	25.0219
AC(12:0)	M01AX	AC	OTHER ANTIINFLAMMATORY AND ANTIRHEUMATIC AGENTS, NON-STEROIDS	3.53374	FALSE	25.0219
AC(12:0)	M04A	AC	ANTIGOUT PREPARATIONS	4.295	FALSE	25.0219
AC(12:0)	M05BA	AC	BISPHOSPHONATES	4.22424	FALSE	25.0219
AC(12:0)	N	AC	NERVOUS SYSTEM	6.41251	FALSE	25.0219
AC(12:0)	N02	AC	ANALGESICS	2.01357	FALSE	25.0219
AC(12:0)	N02BA	AC	SALICYLIC ACID AND DERIVATIVES	8.01441	FALSE	25.0219
AC(12:0)	N02BE	AC	ANILIDES	4.0741	FALSE	25.0219
AC(12:0)	N03AX	AC	OTHER ANTIEPILEPTICS	1.12961	FALSE	25.0219
AC(12:0)	N05BA	AC	BENZODIAZEPINE DERIVATIVES	3.35204	FALSE	25.0219
AC(12:0)	N05CF	AC	BENZODIAZEPINE RELATED DRUGS	2.31039	FALSE	25.0219
AC(12:0)	N05CH	AC	MELATONIN RECEPTOR AGONISTS	2.57043	FALSE	25.0219
AC(12:0)	N06	AC	PSYCHOANALEPTICS	-0.200848	FALSE	25.0219
AC(12:0)	N06AB	AC	SELECTIVE SEROTONIN REUPTAKE INHIBITORS	8.28094	FALSE	25.0219
AC(12:0)	N06AX	AC	OTHER ANTIDEPRESSANTS	6.61475	FALSE	25.0219
AC(12:0)	R	AC	RESPIRATORY SYSTEM	3.8083	FALSE	25.0219
AC(12:0)	R01	AC	NASAL PREPARATIONS	4.10098	FALSE	25.0219
AC(12:0)	R01AD	AC	CORTICOSTEROIDS	5.29592	FALSE	25.0219
AC(12:0)	R03A	AC	ADRENERGICS, INHALANTS	2.52731	FALSE	25.0219
AC(12:0)	R03CC	AC	SELECTIVE BETA-2-ADRENORECEPTOR AGONISTS	3.49981	FALSE	25.0219
AC(12:0)	R03DC	AC	LEUKOTRIENE RECEPTOR ANTAGONISTS	3.00333	FALSE	25.0219
AC(12:0)	R06A	AC	ANTIHISTAMINES FOR SYSTEMIC USE	1.66758	FALSE	25.0219
AC(12:0)	R06AE	AC	PIPERAZINE DERIVATIVES	4.07427	FALSE	25.0219
AC(12:0)	R06AX	AC	OTHER ANTIHISTAMINES FOR SYSTEMIC USE	2.68233	FALSE	25.0219
AC(12:0)	S01	AC	OPHTHALMOLOGICALS	3.20162	FALSE	25.0219
AC(12:0)	S01ED	AC	BETA BLOCKING AGENTS	13.0004	FALSE	25.0219
AC(12:0)	S01EE	AC	PROSTAGLANDIN ANALOGUES	2.92017	FALSE	25.0219
AC(12:0)	S01XA	AC	OTHER OPHTHALMOLOGICALS	1.05992	FALSE	25.0219
AC(12:1)	A	AC	ALIMENTARY TRACT AND METABOLISM	4.57257	FALSE	25.0219
AC(12:1)	A02BA	AC	H2-RECEPTOR ANTAGONISTS	3.65892	FALSE	25.0219
AC(12:1)	A02BC	AC	PROTON PUMP INHIBITORS	9.34897	FALSE	25.0219
AC(12:1)	A06A	AC	DRUGS FOR CONSTIPATION	0.841837	FALSE	25.0219
AC(12:1)	A06AA	AC	SOFTENERS, EMOLLIENTS	3.07268	FALSE	25.0219
AC(12:1)	A06AC	AC	BULK-FORMING LAXATIVES	3.31548	FALSE	25.0219
AC(12:1)	A06AC01	AC	ISPAGHULA (PSYLLA SEEDS)	2.20438	FALSE	25.0219
AC(12:1)	A07	AC	ANTIDIARRHEALS, INTESTINAL ANTIINFLAMMATORY/ANTIINFECTIVE AGENTS	1.82049	FALSE	25.0219
AC(12:1)	A10	AC	DRUGS USED IN DIABETES	3.36614	FALSE	25.0219
AC(12:1)	A10BA	AC	BIGUANIDES	13.48	FALSE	25.0219
AC(12:1)	A10BB	AC	SULFONYLUREAS	5.4028	FALSE	25.0219
AC(12:1)	A11	AC	VITAMINS	4.42206	FALSE	25.0219
AC(12:1)	A11B	AC	MULTIVITAMINS, PLAIN	6.08417	FALSE	25.0219
AC(12:1)	A11G	AC	ASCORBIC ACID (VITAMIN C), INCL. COMBINATIONS	6.86959	FALSE	25.0219
AC(12:1)	A12	AC	MINERALS	5.87901	FALSE	25.0219
AC(12:1)	A12BA	AC	POTASSIUM	3.25014	FALSE	25.0219
AC(12:1)	A12CB	AC	ZINC	6.71134	FALSE	25.0219
AC(12:1)	A12CE	AC	SELENIUM	0.781875	FALSE	25.0219
AC(12:1)	B01AA	AC	VITAMIN K ANTAGONISTS	1.71869	FALSE	25.0219
AC(12:1)	B01AC	AC	PLATELET AGGREGATION INHIBITORS EXCL. HEPARIN	0.901827	FALSE	25.0219
AC(12:1)	B03A	AC	IRON PREPARATIONS	3.80169	FALSE	25.0219
AC(12:1)	B03BA	AC	VITAMIN B12 (CYANOCOBALAMIN AND ANALOGUES)	3.6003	FALSE	25.0219
AC(12:1)	B03BB	AC	FOLIC ACID AND DERIVATIVES	5.31795	FALSE	25.0219
AC(12:1)	C	AC	CARDIOVASCULAR SYSTEM	2.85119	FALSE	25.0219
AC(12:1)	C01	AC	CARDIAC THERAPY	2.39543	FALSE	25.0219
AC(12:1)	C01DA	AC	ORGANIC NITRATES	6.22015	FALSE	25.0219
AC(12:1)	C01EB	AC	OTHER CARDIAC PREPARATIONS	1.19191	FALSE	25.0219
AC(12:1)	C02	AC	ANTIHYPERTENSIVES	5.25318	FALSE	25.0219
AC(12:1)	C03	AC	DIURETICS	4.62531	FALSE	25.0219
AC(12:1)	C03AA	AC	THIAZIDES, PLAIN	5.40082	FALSE	25.0219
AC(12:1)	C03CA	AC	SULFONAMIDES, PLAIN	3.36397	FALSE	25.0219
AC(12:1)	C03EA	AC	LOW-CEILING DIURETICS AND POTASSIUM-SPARING AGENTS	7.92445	FALSE	25.0219
AC(12:1)	C07A	AC	BETA BLOCKING AGENTS	1.28142	FALSE	25.0219
AC(12:1)	C07AB	AC	BETA BLOCKING AGENTS, SELECTIVE	6.18027	FALSE	25.0219
AC(12:1)	C08CA	AC	DIHYDROPYRIDINE DERIVATIVES	3.07576	FALSE	25.0219
AC(12:1)	C08D	AC	SELECTIVE CALCIUM CHANNEL BLOCKERS WITH DIRECT CARDIAC EFFECTS	4.18216	FALSE	25.0219
AC(12:1)	C09AA	AC	ACE INHIBITORS, PLAIN	4.86325	FALSE	25.0219
AC(12:1)	C09B	AC	ACE INHIBITORS, COMBINATIONS	4.34161	FALSE	25.0219
AC(12:1)	C09CA	AC	ANGIOTENSIN II RECEPTOR BLOCKERS (ARBS), PLAIN	4.98507	FALSE	25.0219
AC(12:1)	C10AA	AC	HMG COA REDUCTASE INHIBITORS	4.69584	FALSE	25.0219
AC(12:1)	C10AB	AC	FIBRATES	3.59503	FALSE	25.0219
AC(12:1)	C10AD	AC	NICOTINIC ACID AND DERIVATIVES	3.37039	FALSE	25.0219
AC(12:1)	C10AX	AC	OTHER LIPID MODIFYING AGENTS	9.2538	FALSE	25.0219
AC(12:1)	C10AX06	AC	OMEGA-3-TRIGLYCERIDES INCL. OTHER ESTERS AND ACIDS	7.16779	FALSE	25.0219
AC(12:1)	C10BA02	AC	SIMVASTATIN AND EZETIMIBE	3.9399	FALSE	25.0219
AC(12:1)	D	AC	DERMATOLOGICALS	2.48934	FALSE	25.0219
AC(12:1)	D07A	AC	CORTICOSTEROIDS, PLAIN	2.40363	FALSE	25.0219
AC(12:1)	G03	AC	SEX HORMONES AND MODULATORS OF THE GENITAL SYSTEM	6.59605	FALSE	25.0219
AC(12:1)	G03BA	AC	3-OXOANDROSTEN (4) DERIVATIVES	2.29885	FALSE	25.0219
AC(12:1)	G03C	AC	ESTROGENS	1.97188	FALSE	25.0219
AC(12:1)	G03CA	AC	NATURAL AND SEMISYNTHETIC ESTROGENS, PLAIN	3.75831	FALSE	25.0219
AC(12:1)	G03DA	AC	PREGNEN (4) DERIVATIVES	1.31847	FALSE	25.0219
AC(12:1)	G04BD	AC	DRUGS FOR URINARY FREQUENCY AND INCONTINENCE	1.5382	FALSE	25.0219
AC(12:1)	G04BE	AC	DRUGS USED IN ERECTILE DYSFUNCTION	3.30531	FALSE	25.0219
AC(12:1)	G04CA	AC	ALPHA-ADRENORECEPTOR ANTAGONISTS	3.3865	FALSE	25.0219
AC(12:1)	G04CB	AC	TESTOSTERONE-5-ALPHA REDUCTASE INHIBITORS	10.5422	FALSE	25.0219
AC(12:1)	G04CX02	AC	SABALIS SERRULATAE FRUCTUS	1.83389	FALSE	25.0219
AC(12:1)	H	AC	SYSTEMIC HORMONAL PREPARATIONS, EXCL. SEX HORMONES AND INSULINS	2.95813	FALSE	25.0219
AC(12:1)	H03AA	AC	THYROID HORMONES	3.72153	FALSE	25.0219
AC(12:1)	J01	AC	ANTIBACTERIALS FOR SYSTEMIC USE	1.37187	FALSE	25.0219
AC(12:1)	L	AC	ANTINEOPLASTIC AND IMMUNOMODULATING AGENTS	6.55082	FALSE	25.0219
AC(12:1)	M	AC	MUSCULO-SKELETAL SYSTEM	2.09353	FALSE	25.0219
AC(12:1)	M01AB	AC	ACETIC ACID DERIVATIVES AND RELATED SUBSTANCES	1.13506	FALSE	25.0219
AC(12:1)	M01AC	AC	OXICAMS	4.06627	FALSE	25.0219
AC(12:1)	M01AE	AC	PROPIONIC ACID DERIVATIVES	5.01925	FALSE	25.0219
AC(12:1)	M01AE01	AC	IBUPROFEN	5.18994	FALSE	25.0219
AC(12:1)	M01AH	AC	COXIBS	1.90626	FALSE	25.0219
AC(12:1)	M01AX	AC	OTHER ANTIINFLAMMATORY AND ANTIRHEUMATIC AGENTS, NON-STEROIDS	5.06219	FALSE	25.0219
AC(12:1)	M04A	AC	ANTIGOUT PREPARATIONS	5.6942	FALSE	25.0219
AC(12:1)	M05BA	AC	BISPHOSPHONATES	6.25213	FALSE	25.0219
AC(12:1)	N	AC	NERVOUS SYSTEM	3.937	FALSE	25.0219
AC(12:1)	N02	AC	ANALGESICS	3.24696	FALSE	25.0219
AC(12:1)	N02BA	AC	SALICYLIC ACID AND DERIVATIVES	6.19758	FALSE	25.0219
AC(12:1)	N02BE	AC	ANILIDES	4.30231	FALSE	25.0219
AC(12:1)	N03AX	AC	OTHER ANTIEPILEPTICS	1.85336	FALSE	25.0219
AC(12:1)	N05BA	AC	BENZODIAZEPINE DERIVATIVES	5.04219	FALSE	25.0219
AC(12:1)	N05CF	AC	BENZODIAZEPINE RELATED DRUGS	2.20543	FALSE	25.0219
AC(12:1)	N05CH	AC	MELATONIN RECEPTOR AGONISTS	2.98225	FALSE	25.0219
AC(12:1)	N06	AC	PSYCHOANALEPTICS	-0.822987	FALSE	25.0219
AC(12:1)	N06AB	AC	SELECTIVE SEROTONIN REUPTAKE INHIBITORS	4.31569	FALSE	25.0219
AC(12:1)	N06AX	AC	OTHER ANTIDEPRESSANTS	6.60457	FALSE	25.0219
AC(12:1)	R	AC	RESPIRATORY SYSTEM	1.9274	FALSE	25.0219
AC(12:1)	R01	AC	NASAL PREPARATIONS	5.51286	FALSE	25.0219
AC(12:1)	R01AD	AC	CORTICOSTEROIDS	4.98687	FALSE	25.0219
AC(12:1)	R03A	AC	ADRENERGICS, INHALANTS	2.08636	FALSE	25.0219
AC(12:1)	R03CC	AC	SELECTIVE BETA-2-ADRENORECEPTOR AGONISTS	2.43683	FALSE	25.0219
AC(12:1)	R03DC	AC	LEUKOTRIENE RECEPTOR ANTAGONISTS	3.2351	FALSE	25.0219
AC(12:1)	R06A	AC	ANTIHISTAMINES FOR SYSTEMIC USE	1.00325	FALSE	25.0219
AC(12:1)	R06AE	AC	PIPERAZINE DERIVATIVES	2.72045	FALSE	25.0219
AC(12:1)	R06AX	AC	OTHER ANTIHISTAMINES FOR SYSTEMIC USE	1.88577	FALSE	25.0219
AC(12:1)	S01	AC	OPHTHALMOLOGICALS	3.8582	FALSE	25.0219
AC(12:1)	S01ED	AC	BETA BLOCKING AGENTS	8.43037	FALSE	25.0219
AC(12:1)	S01EE	AC	PROSTAGLANDIN ANALOGUES	3.44872	FALSE	25.0219
AC(12:1)	S01XA	AC	OTHER OPHTHALMOLOGICALS	0.779352	FALSE	25.0219
AC(13:0)	A	AC	ALIMENTARY TRACT AND METABOLISM	5.6985	FALSE	25.0219
AC(13:0)	A02BA	AC	H2-RECEPTOR ANTAGONISTS	5.24893	FALSE	25.0219
AC(13:0)	A02BC	AC	PROTON PUMP INHIBITORS	11.6387	FALSE	25.0219
AC(13:0)	A06A	AC	DRUGS FOR CONSTIPATION	7.72749	FALSE	25.0219
AC(13:0)	A06AA	AC	SOFTENERS, EMOLLIENTS	9.54353	FALSE	25.0219
AC(13:0)	A06AC	AC	BULK-FORMING LAXATIVES	6.69823	FALSE	25.0219
AC(13:0)	A06AC01	AC	ISPAGHULA (PSYLLA SEEDS)	1.79308	FALSE	25.0219
AC(13:0)	A07	AC	ANTIDIARRHEALS, INTESTINAL ANTIINFLAMMATORY/ANTIINFECTIVE AGENTS	4.09211	FALSE	25.0219
AC(13:0)	A10	AC	DRUGS USED IN DIABETES	7.34062	FALSE	25.0219
AC(13:0)	A10BA	AC	BIGUANIDES	13.3986	FALSE	25.0219
AC(13:0)	A10BB	AC	SULFONYLUREAS	2.43409	FALSE	25.0219
AC(13:0)	A11	AC	VITAMINS	10.411	FALSE	25.0219
AC(13:0)	A11B	AC	MULTIVITAMINS, PLAIN	11.8214	FALSE	25.0219
AC(13:0)	A11G	AC	ASCORBIC ACID (VITAMIN C), INCL. COMBINATIONS	15.1511	FALSE	25.0219
AC(13:0)	A12	AC	MINERALS	10.2441	FALSE	25.0219
AC(13:0)	A12BA	AC	POTASSIUM	10.4294	FALSE	25.0219
AC(13:0)	A12CB	AC	ZINC	4.77084	FALSE	25.0219
AC(13:0)	A12CE	AC	SELENIUM	13.5725	FALSE	25.0219
AC(13:0)	B01AA	AC	VITAMIN K ANTAGONISTS	1.78736	FALSE	25.0219
AC(13:0)	B01AC	AC	PLATELET AGGREGATION INHIBITORS EXCL. HEPARIN	9.80601	FALSE	25.0219
AC(13:0)	B03A	AC	IRON PREPARATIONS	6.7713	FALSE	25.0219
AC(13:0)	B03BA	AC	VITAMIN B12 (CYANOCOBALAMIN AND ANALOGUES)	7.66165	FALSE	25.0219
AC(13:0)	B03BB	AC	FOLIC ACID AND DERIVATIVES	6.50574	FALSE	25.0219
AC(13:0)	C	AC	CARDIOVASCULAR SYSTEM	4.91504	FALSE	25.0219
AC(13:0)	C01	AC	CARDIAC THERAPY	4.88045	FALSE	25.0219
AC(13:0)	C01DA	AC	ORGANIC NITRATES	5.24297	FALSE	25.0219
AC(13:0)	C01EB	AC	OTHER CARDIAC PREPARATIONS	9.17306	FALSE	25.0219
AC(13:0)	C02	AC	ANTIHYPERTENSIVES	6.51144	FALSE	25.0219
AC(13:0)	C03	AC	DIURETICS	4.88095	FALSE	25.0219
AC(13:0)	C03AA	AC	THIAZIDES, PLAIN	7.26931	FALSE	25.0219
AC(13:0)	C03CA	AC	SULFONAMIDES, PLAIN	3.64289	FALSE	25.0219
AC(13:0)	C03EA	AC	LOW-CEILING DIURETICS AND POTASSIUM-SPARING AGENTS	4.0367	FALSE	25.0219
AC(13:0)	C07A	AC	BETA BLOCKING AGENTS	3.79873	FALSE	25.0219
AC(13:0)	C07AB	AC	BETA BLOCKING AGENTS, SELECTIVE	8.459	FALSE	25.0219
AC(13:0)	C08CA	AC	DIHYDROPYRIDINE DERIVATIVES	7.16333	FALSE	25.0219
AC(13:0)	C08D	AC	SELECTIVE CALCIUM CHANNEL BLOCKERS WITH DIRECT CARDIAC EFFECTS	3.53864	FALSE	25.0219
AC(13:0)	C09AA	AC	ACE INHIBITORS, PLAIN	7.82104	FALSE	25.0219
AC(13:0)	C09B	AC	ACE INHIBITORS, COMBINATIONS	2.27048	FALSE	25.0219
AC(13:0)	C09CA	AC	ANGIOTENSIN II RECEPTOR BLOCKERS (ARBS), PLAIN	10.0545	FALSE	25.0219
AC(13:0)	C10AA	AC	HMG COA REDUCTASE INHIBITORS	13.4755	FALSE	25.0219
AC(13:0)	C10AB	AC	FIBRATES	6.13861	FALSE	25.0219
AC(13:0)	C10AD	AC	NICOTINIC ACID AND DERIVATIVES	5.5967	FALSE	25.0219
AC(13:0)	C10AX	AC	OTHER LIPID MODIFYING AGENTS	10.7674	FALSE	25.0219
AC(13:0)	C10AX06	AC	OMEGA-3-TRIGLYCERIDES INCL. OTHER ESTERS AND ACIDS	41.1522	TRUE	25.0219
AC(13:0)	C10BA02	AC	SIMVASTATIN AND EZETIMIBE	2.92535	FALSE	25.0219
AC(13:0)	D	AC	DERMATOLOGICALS	5.90867	FALSE	25.0219
AC(13:0)	D07A	AC	CORTICOSTEROIDS, PLAIN	2.74232	FALSE	25.0219
AC(13:0)	G03	AC	SEX HORMONES AND MODULATORS OF THE GENITAL SYSTEM	3.51502	FALSE	25.0219
AC(13:0)	G03BA	AC	3-OXOANDROSTEN (4) DERIVATIVES	3.05911	FALSE	25.0219
AC(13:0)	G03C	AC	ESTROGENS	4.56478	FALSE	25.0219
AC(13:0)	G03CA	AC	NATURAL AND SEMISYNTHETIC ESTROGENS, PLAIN	4.71015	FALSE	25.0219
AC(13:0)	G03DA	AC	PREGNEN (4) DERIVATIVES	7.62607	FALSE	25.0219
AC(13:0)	G04BD	AC	DRUGS FOR URINARY FREQUENCY AND INCONTINENCE	5.45429	FALSE	25.0219
AC(13:0)	G04BE	AC	DRUGS USED IN ERECTILE DYSFUNCTION	8.93299	FALSE	25.0219
AC(13:0)	G04CA	AC	ALPHA-ADRENORECEPTOR ANTAGONISTS	8.82671	FALSE	25.0219
AC(13:0)	G04CB	AC	TESTOSTERONE-5-ALPHA REDUCTASE INHIBITORS	5.49773	FALSE	25.0219
AC(13:0)	G04CX02	AC	SABALIS SERRULATAE FRUCTUS	1.08443	FALSE	25.0219
AC(13:0)	H	AC	SYSTEMIC HORMONAL PREPARATIONS, EXCL. SEX HORMONES AND INSULINS	4.74145	FALSE	25.0219
AC(13:0)	H03AA	AC	THYROID HORMONES	11.7305	FALSE	25.0219
AC(13:0)	J01	AC	ANTIBACTERIALS FOR SYSTEMIC USE	2.37996	FALSE	25.0219
AC(13:0)	L	AC	ANTINEOPLASTIC AND IMMUNOMODULATING AGENTS	4.40321	FALSE	25.0219
AC(13:0)	M	AC	MUSCULO-SKELETAL SYSTEM	7.69776	FALSE	25.0219
AC(13:0)	M01AB	AC	ACETIC ACID DERIVATIVES AND RELATED SUBSTANCES	4.42247	FALSE	25.0219
AC(13:0)	M01AC	AC	OXICAMS	4.5923	FALSE	25.0219
AC(13:0)	M01AE	AC	PROPIONIC ACID DERIVATIVES	10.782	FALSE	25.0219
AC(13:0)	M01AE01	AC	IBUPROFEN	5.00914	FALSE	25.0219
AC(13:0)	M01AH	AC	COXIBS	7.9197	FALSE	25.0219
AC(13:0)	M01AX	AC	OTHER ANTIINFLAMMATORY AND ANTIRHEUMATIC AGENTS, NON-STEROIDS	10.2031	FALSE	25.0219
AC(13:0)	M04A	AC	ANTIGOUT PREPARATIONS	7.08555	FALSE	25.0219
AC(13:0)	M05BA	AC	BISPHOSPHONATES	10.377	FALSE	25.0219
AC(13:0)	N	AC	NERVOUS SYSTEM	4.71087	FALSE	25.0219
AC(13:0)	N02	AC	ANALGESICS	6.14611	FALSE	25.0219
AC(13:0)	N02BA	AC	SALICYLIC ACID AND DERIVATIVES	12.057	FALSE	25.0219
AC(13:0)	N02BE	AC	ANILIDES	7.65876	FALSE	25.0219
AC(13:0)	N03AX	AC	OTHER ANTIEPILEPTICS	5.5953	FALSE	25.0219
AC(13:0)	N05BA	AC	BENZODIAZEPINE DERIVATIVES	5.50835	FALSE	25.0219
AC(13:0)	N05CF	AC	BENZODIAZEPINE RELATED DRUGS	7.26488	FALSE	25.0219
AC(13:0)	N05CH	AC	MELATONIN RECEPTOR AGONISTS	2.32082	FALSE	25.0219
AC(13:0)	N06	AC	PSYCHOANALEPTICS	11.8108	FALSE	25.0219
AC(13:0)	N06AB	AC	SELECTIVE SEROTONIN REUPTAKE INHIBITORS	13.2467	FALSE	25.0219
AC(13:0)	N06AX	AC	OTHER ANTIDEPRESSANTS	8.76098	FALSE	25.0219
AC(13:0)	R	AC	RESPIRATORY SYSTEM	2.62744	FALSE	25.0219
AC(13:0)	R01	AC	NASAL PREPARATIONS	3.62134	FALSE	25.0219
AC(13:0)	R01AD	AC	CORTICOSTEROIDS	6.9901	FALSE	25.0219
AC(13:0)	R03A	AC	ADRENERGICS, INHALANTS	4.65733	FALSE	25.0219
AC(13:0)	R03CC	AC	SELECTIVE BETA-2-ADRENORECEPTOR AGONISTS	7.91693	FALSE	25.0219
AC(13:0)	R03DC	AC	LEUKOTRIENE RECEPTOR ANTAGONISTS	3.24425	FALSE	25.0219
AC(13:0)	R06A	AC	ANTIHISTAMINES FOR SYSTEMIC USE	1.26308	FALSE	25.0219
AC(13:0)	R06AE	AC	PIPERAZINE DERIVATIVES	5.89442	FALSE	25.0219
AC(13:0)	R06AX	AC	OTHER ANTIHISTAMINES FOR SYSTEMIC USE	6.50759	FALSE	25.0219
AC(13:0)	S01	AC	OPHTHALMOLOGICALS	8.77657	FALSE	25.0219
AC(13:0)	S01ED	AC	BETA BLOCKING AGENTS	6.05978	FALSE	25.0219
AC(13:0)	S01EE	AC	PROSTAGLANDIN ANALOGUES	5.40435	FALSE	25.0219
AC(13:0)	S01XA	AC	OTHER OPHTHALMOLOGICALS	3.80022	FALSE	25.0219
AC(14:0)	A	AC	ALIMENTARY TRACT AND METABOLISM	2.9834	FALSE	25.0219
AC(14:0)	A02BA	AC	H2-RECEPTOR ANTAGONISTS	2.39077	FALSE	25.0219
AC(14:0)	A02BC	AC	PROTON PUMP INHIBITORS	5.29015	FALSE	25.0219
AC(14:0)	A06A	AC	DRUGS FOR CONSTIPATION	2.20507	FALSE	25.0219
AC(14:0)	A06AA	AC	SOFTENERS, EMOLLIENTS	5.2628	FALSE	25.0219
AC(14:0)	A06AC	AC	BULK-FORMING LAXATIVES	4.21671	FALSE	25.0219
AC(14:0)	A06AC01	AC	ISPAGHULA (PSYLLA SEEDS)	3.00423	FALSE	25.0219
AC(14:0)	A07	AC	ANTIDIARRHEALS, INTESTINAL ANTIINFLAMMATORY/ANTIINFECTIVE AGENTS	2.6144	FALSE	25.0219
AC(14:0)	A10	AC	DRUGS USED IN DIABETES	2.87919	FALSE	25.0219
AC(14:0)	A10BA	AC	BIGUANIDES	5.09149	FALSE	25.0219
AC(14:0)	A10BB	AC	SULFONYLUREAS	5.01478	FALSE	25.0219
AC(14:0)	A11	AC	VITAMINS	5.12954	FALSE	25.0219
AC(14:0)	A11B	AC	MULTIVITAMINS, PLAIN	6.11373	FALSE	25.0219
AC(14:0)	A11G	AC	ASCORBIC ACID (VITAMIN C), INCL. COMBINATIONS	6.44828	FALSE	25.0219
AC(14:0)	A12	AC	MINERALS	6.03973	FALSE	25.0219
AC(14:0)	A12BA	AC	POTASSIUM	4.95726	FALSE	25.0219
AC(14:0)	A12CB	AC	ZINC	7.68998	FALSE	25.0219
AC(14:0)	A12CE	AC	SELENIUM	2.515	FALSE	25.0219
AC(14:0)	B01AA	AC	VITAMIN K ANTAGONISTS	3.80455	FALSE	25.0219
AC(14:0)	B01AC	AC	PLATELET AGGREGATION INHIBITORS EXCL. HEPARIN	3.01204	FALSE	25.0219
AC(14:0)	B03A	AC	IRON PREPARATIONS	3.77889	FALSE	25.0219
AC(14:0)	B03BA	AC	VITAMIN B12 (CYANOCOBALAMIN AND ANALOGUES)	3.06195	FALSE	25.0219
AC(14:0)	B03BB	AC	FOLIC ACID AND DERIVATIVES	5.34658	FALSE	25.0219
AC(14:0)	C	AC	CARDIOVASCULAR SYSTEM	3.23271	FALSE	25.0219
AC(14:0)	C01	AC	CARDIAC THERAPY	1.23814	FALSE	25.0219
AC(14:0)	C01DA	AC	ORGANIC NITRATES	5.26652	FALSE	25.0219
AC(14:0)	C01EB	AC	OTHER CARDIAC PREPARATIONS	3.69615	FALSE	25.0219
AC(14:0)	C02	AC	ANTIHYPERTENSIVES	7.55359	FALSE	25.0219
AC(14:0)	C03	AC	DIURETICS	4.73872	FALSE	25.0219
AC(14:0)	C03AA	AC	THIAZIDES, PLAIN	5.34055	FALSE	25.0219
AC(14:0)	C03CA	AC	SULFONAMIDES, PLAIN	3.36206	FALSE	25.0219
AC(14:0)	C03EA	AC	LOW-CEILING DIURETICS AND POTASSIUM-SPARING AGENTS	3.83754	FALSE	25.0219
AC(14:0)	C07A	AC	BETA BLOCKING AGENTS	3.14016	FALSE	25.0219
AC(14:0)	C07AB	AC	BETA BLOCKING AGENTS, SELECTIVE	6.49326	FALSE	25.0219
AC(14:0)	C08CA	AC	DIHYDROPYRIDINE DERIVATIVES	2.56215	FALSE	25.0219
AC(14:0)	C08D	AC	SELECTIVE CALCIUM CHANNEL BLOCKERS WITH DIRECT CARDIAC EFFECTS	1.69681	FALSE	25.0219
AC(14:0)	C09AA	AC	ACE INHIBITORS, PLAIN	3.9408	FALSE	25.0219
AC(14:0)	C09B	AC	ACE INHIBITORS, COMBINATIONS	1.49846	FALSE	25.0219
AC(14:0)	C09CA	AC	ANGIOTENSIN II RECEPTOR BLOCKERS (ARBS), PLAIN	3.40567	FALSE	25.0219
AC(14:0)	C10AA	AC	HMG COA REDUCTASE INHIBITORS	4.75288	FALSE	25.0219
AC(14:0)	C10AB	AC	FIBRATES	6.58539	FALSE	25.0219
AC(14:0)	C10AD	AC	NICOTINIC ACID AND DERIVATIVES	3.6932	FALSE	25.0219
AC(14:0)	C10AX	AC	OTHER LIPID MODIFYING AGENTS	9.7773	FALSE	25.0219
AC(14:0)	C10AX06	AC	OMEGA-3-TRIGLYCERIDES INCL. OTHER ESTERS AND ACIDS	5.6203	FALSE	25.0219
AC(14:0)	C10BA02	AC	SIMVASTATIN AND EZETIMIBE	1.42198	FALSE	25.0219
AC(14:0)	D	AC	DERMATOLOGICALS	3.01936	FALSE	25.0219
AC(14:0)	D07A	AC	CORTICOSTEROIDS, PLAIN	2.26053	FALSE	25.0219
AC(14:0)	G03	AC	SEX HORMONES AND MODULATORS OF THE GENITAL SYSTEM	4.52205	FALSE	25.0219
AC(14:0)	G03BA	AC	3-OXOANDROSTEN (4) DERIVATIVES	3.84727	FALSE	25.0219
AC(14:0)	G03C	AC	ESTROGENS	1.70806	FALSE	25.0219
AC(14:0)	G03CA	AC	NATURAL AND SEMISYNTHETIC ESTROGENS, PLAIN	5.93522	FALSE	25.0219
AC(14:0)	G03DA	AC	PREGNEN (4) DERIVATIVES	2.50611	FALSE	25.0219
AC(14:0)	G04BD	AC	DRUGS FOR URINARY FREQUENCY AND INCONTINENCE	3.00467	FALSE	25.0219
AC(14:0)	G04BE	AC	DRUGS USED IN ERECTILE DYSFUNCTION	1.85095	FALSE	25.0219
AC(14:0)	G04CA	AC	ALPHA-ADRENORECEPTOR ANTAGONISTS	3.94233	FALSE	25.0219
AC(14:0)	G04CB	AC	TESTOSTERONE-5-ALPHA REDUCTASE INHIBITORS	8.46776	FALSE	25.0219
AC(14:0)	G04CX02	AC	SABALIS SERRULATAE FRUCTUS	1.7414	FALSE	25.0219
AC(14:0)	H	AC	SYSTEMIC HORMONAL PREPARATIONS, EXCL. SEX HORMONES AND INSULINS	3.3827	FALSE	25.0219
AC(14:0)	H03AA	AC	THYROID HORMONES	3.38593	FALSE	25.0219
AC(14:0)	J01	AC	ANTIBACTERIALS FOR SYSTEMIC USE	-0.083945	FALSE	25.0219
AC(14:0)	L	AC	ANTINEOPLASTIC AND IMMUNOMODULATING AGENTS	3.20948	FALSE	25.0219
AC(14:0)	M	AC	MUSCULO-SKELETAL SYSTEM	3.90126	FALSE	25.0219
AC(14:0)	M01AB	AC	ACETIC ACID DERIVATIVES AND RELATED SUBSTANCES	0.41163	FALSE	25.0219
AC(14:0)	M01AC	AC	OXICAMS	1.21301	FALSE	25.0219
AC(14:0)	M01AE	AC	PROPIONIC ACID DERIVATIVES	4.23196	FALSE	25.0219
AC(14:0)	M01AE01	AC	IBUPROFEN	2.46794	FALSE	25.0219
AC(14:0)	M01AH	AC	COXIBS	8.52227	FALSE	25.0219
AC(14:0)	M01AX	AC	OTHER ANTIINFLAMMATORY AND ANTIRHEUMATIC AGENTS, NON-STEROIDS	4.0819	FALSE	25.0219
AC(14:0)	M04A	AC	ANTIGOUT PREPARATIONS	8.34361	FALSE	25.0219
AC(14:0)	M05BA	AC	BISPHOSPHONATES	3.42097	FALSE	25.0219
AC(14:0)	N	AC	NERVOUS SYSTEM	6.14401	FALSE	25.0219
AC(14:0)	N02	AC	ANALGESICS	0.813452	FALSE	25.0219
AC(14:0)	N02BA	AC	SALICYLIC ACID AND DERIVATIVES	8.79277	FALSE	25.0219
AC(14:0)	N02BE	AC	ANILIDES	5.51011	FALSE	25.0219
AC(14:0)	N03AX	AC	OTHER ANTIEPILEPTICS	0.954483	FALSE	25.0219
AC(14:0)	N05BA	AC	BENZODIAZEPINE DERIVATIVES	2.83954	FALSE	25.0219
AC(14:0)	N05CF	AC	BENZODIAZEPINE RELATED DRUGS	2.40934	FALSE	25.0219
AC(14:0)	N05CH	AC	MELATONIN RECEPTOR AGONISTS	2.51699	FALSE	25.0219
AC(14:0)	N06	AC	PSYCHOANALEPTICS	1.50715	FALSE	25.0219
AC(14:0)	N06AB	AC	SELECTIVE SEROTONIN REUPTAKE INHIBITORS	7.10806	FALSE	25.0219
AC(14:0)	N06AX	AC	OTHER ANTIDEPRESSANTS	9.04931	FALSE	25.0219
AC(14:0)	R	AC	RESPIRATORY SYSTEM	4.01492	FALSE	25.0219
AC(14:0)	R01	AC	NASAL PREPARATIONS	3.65857	FALSE	25.0219
AC(14:0)	R01AD	AC	CORTICOSTEROIDS	4.60412	FALSE	25.0219
AC(14:0)	R03A	AC	ADRENERGICS, INHALANTS	2.13425	FALSE	25.0219
AC(14:0)	R03CC	AC	SELECTIVE BETA-2-ADRENORECEPTOR AGONISTS	4.30733	FALSE	25.0219
AC(14:0)	R03DC	AC	LEUKOTRIENE RECEPTOR ANTAGONISTS	1.68281	FALSE	25.0219
AC(14:0)	R06A	AC	ANTIHISTAMINES FOR SYSTEMIC USE	0.951905	FALSE	25.0219
AC(14:0)	R06AE	AC	PIPERAZINE DERIVATIVES	4.87378	FALSE	25.0219
AC(14:0)	R06AX	AC	OTHER ANTIHISTAMINES FOR SYSTEMIC USE	2.04367	FALSE	25.0219
AC(14:0)	S01	AC	OPHTHALMOLOGICALS	3.04832	FALSE	25.0219
AC(14:0)	S01ED	AC	BETA BLOCKING AGENTS	9.23684	FALSE	25.0219
AC(14:0)	S01EE	AC	PROSTAGLANDIN ANALOGUES	1.74803	FALSE	25.0219
AC(14:0)	S01XA	AC	OTHER OPHTHALMOLOGICALS	1.55997	FALSE	25.0219
AC(14:0)-OH	A	AC-OH	ALIMENTARY TRACT AND METABOLISM	3.25356	FALSE	25.0219
AC(14:0)-OH	A02BA	AC-OH	H2-RECEPTOR ANTAGONISTS	3.66367	FALSE	25.0219
AC(14:0)-OH	A02BC	AC-OH	PROTON PUMP INHIBITORS	9.55926	FALSE	25.0219
AC(14:0)-OH	A06A	AC-OH	DRUGS FOR CONSTIPATION	4.87675	FALSE	25.0219
AC(14:0)-OH	A06AA	AC-OH	SOFTENERS, EMOLLIENTS	3.10618	FALSE	25.0219
AC(14:0)-OH	A06AC	AC-OH	BULK-FORMING LAXATIVES	7.69422	FALSE	25.0219
AC(14:0)-OH	A06AC01	AC-OH	ISPAGHULA (PSYLLA SEEDS)	5.35578	FALSE	25.0219
AC(14:0)-OH	A07	AC-OH	ANTIDIARRHEALS, INTESTINAL ANTIINFLAMMATORY/ANTIINFECTIVE AGENTS	4.62054	FALSE	25.0219
AC(14:0)-OH	A10	AC-OH	DRUGS USED IN DIABETES	6.6414	FALSE	25.0219
AC(14:0)-OH	A10BA	AC-OH	BIGUANIDES	19.2828	FALSE	25.0219
AC(14:0)-OH	A10BB	AC-OH	SULFONYLUREAS	8.17961	FALSE	25.0219
AC(14:0)-OH	A11	AC-OH	VITAMINS	5.09438	FALSE	25.0219
AC(14:0)-OH	A11B	AC-OH	MULTIVITAMINS, PLAIN	7.64368	FALSE	25.0219
AC(14:0)-OH	A11G	AC-OH	ASCORBIC ACID (VITAMIN C), INCL. COMBINATIONS	9.86649	FALSE	25.0219
AC(14:0)-OH	A12	AC-OH	MINERALS	5.04846	FALSE	25.0219
AC(14:0)-OH	A12BA	AC-OH	POTASSIUM	6.60777	FALSE	25.0219
AC(14:0)-OH	A12CB	AC-OH	ZINC	5.54448	FALSE	25.0219
AC(14:0)-OH	A12CE	AC-OH	SELENIUM	1.19056	FALSE	25.0219
AC(14:0)-OH	B01AA	AC-OH	VITAMIN K ANTAGONISTS	4.84151	FALSE	25.0219
AC(14:0)-OH	B01AC	AC-OH	PLATELET AGGREGATION INHIBITORS EXCL. HEPARIN	5.04738	FALSE	25.0219
AC(14:0)-OH	B03A	AC-OH	IRON PREPARATIONS	4.14638	FALSE	25.0219
AC(14:0)-OH	B03BA	AC-OH	VITAMIN B12 (CYANOCOBALAMIN AND ANALOGUES)	5.63776	FALSE	25.0219
AC(14:0)-OH	B03BB	AC-OH	FOLIC ACID AND DERIVATIVES	4.57734	FALSE	25.0219
AC(14:0)-OH	C	AC-OH	CARDIOVASCULAR SYSTEM	4.9185	FALSE	25.0219
AC(14:0)-OH	C01	AC-OH	CARDIAC THERAPY	2.19121	FALSE	25.0219
AC(14:0)-OH	C01DA	AC-OH	ORGANIC NITRATES	7.77275	FALSE	25.0219
AC(14:0)-OH	C01EB	AC-OH	OTHER CARDIAC PREPARATIONS	4.35327	FALSE	25.0219
AC(14:0)-OH	C02	AC-OH	ANTIHYPERTENSIVES	8.67304	FALSE	25.0219
AC(14:0)-OH	C03	AC-OH	DIURETICS	4.54069	FALSE	25.0219
AC(14:0)-OH	C03AA	AC-OH	THIAZIDES, PLAIN	6.37525	FALSE	25.0219
AC(14:0)-OH	C03CA	AC-OH	SULFONAMIDES, PLAIN	4.84581	FALSE	25.0219
AC(14:0)-OH	C03EA	AC-OH	LOW-CEILING DIURETICS AND POTASSIUM-SPARING AGENTS	4.24002	FALSE	25.0219
AC(14:0)-OH	C07A	AC-OH	BETA BLOCKING AGENTS	3.96319	FALSE	25.0219
AC(14:0)-OH	C07AB	AC-OH	BETA BLOCKING AGENTS, SELECTIVE	8.95937	FALSE	25.0219
AC(14:0)-OH	C08CA	AC-OH	DIHYDROPYRIDINE DERIVATIVES	7.71863	FALSE	25.0219
AC(14:0)-OH	C08D	AC-OH	SELECTIVE CALCIUM CHANNEL BLOCKERS WITH DIRECT CARDIAC EFFECTS	6.97976	FALSE	25.0219
AC(14:0)-OH	C09AA	AC-OH	ACE INHIBITORS, PLAIN	9.74942	FALSE	25.0219
AC(14:0)-OH	C09B	AC-OH	ACE INHIBITORS, COMBINATIONS	6.64757	FALSE	25.0219
AC(14:0)-OH	C09CA	AC-OH	ANGIOTENSIN II RECEPTOR BLOCKERS (ARBS), PLAIN	7.59487	FALSE	25.0219
AC(14:0)-OH	C10AA	AC-OH	HMG COA REDUCTASE INHIBITORS	5.74997	FALSE	25.0219
AC(14:0)-OH	C10AB	AC-OH	FIBRATES	15.3627	FALSE	25.0219
AC(14:0)-OH	C10AD	AC-OH	NICOTINIC ACID AND DERIVATIVES	5.54327	FALSE	25.0219
AC(14:0)-OH	C10AX	AC-OH	OTHER LIPID MODIFYING AGENTS	4.02874	FALSE	25.0219
AC(14:0)-OH	C10AX06	AC-OH	OMEGA-3-TRIGLYCERIDES INCL. OTHER ESTERS AND ACIDS	5.54613	FALSE	25.0219
AC(14:0)-OH	C10BA02	AC-OH	SIMVASTATIN AND EZETIMIBE	8.04533	FALSE	25.0219
AC(14:0)-OH	D	AC-OH	DERMATOLOGICALS	2.97922	FALSE	25.0219
AC(14:0)-OH	D07A	AC-OH	CORTICOSTEROIDS, PLAIN	4.7861	FALSE	25.0219
AC(14:0)-OH	G03	AC-OH	SEX HORMONES AND MODULATORS OF THE GENITAL SYSTEM	0.767667	FALSE	25.0219
AC(14:0)-OH	G03BA	AC-OH	3-OXOANDROSTEN (4) DERIVATIVES	1.54399	FALSE	25.0219
AC(14:0)-OH	G03C	AC-OH	ESTROGENS	1.74006	FALSE	25.0219
AC(14:0)-OH	G03CA	AC-OH	NATURAL AND SEMISYNTHETIC ESTROGENS, PLAIN	12.3739	FALSE	25.0219
AC(14:0)-OH	G03DA	AC-OH	PREGNEN (4) DERIVATIVES	5.72153	FALSE	25.0219
AC(14:0)-OH	G04BD	AC-OH	DRUGS FOR URINARY FREQUENCY AND INCONTINENCE	3.08283	FALSE	25.0219
AC(14:0)-OH	G04BE	AC-OH	DRUGS USED IN ERECTILE DYSFUNCTION	4.20645	FALSE	25.0219
AC(14:0)-OH	G04CA	AC-OH	ALPHA-ADRENORECEPTOR ANTAGONISTS	5.72707	FALSE	25.0219
AC(14:0)-OH	G04CB	AC-OH	TESTOSTERONE-5-ALPHA REDUCTASE INHIBITORS	7.35453	FALSE	25.0219
AC(14:0)-OH	G04CX02	AC-OH	SABALIS SERRULATAE FRUCTUS	3.3132	FALSE	25.0219
AC(14:0)-OH	H	AC-OH	SYSTEMIC HORMONAL PREPARATIONS, EXCL. SEX HORMONES AND INSULINS	2.51008	FALSE	25.0219
AC(14:0)-OH	H03AA	AC-OH	THYROID HORMONES	7.54091	FALSE	25.0219
AC(14:0)-OH	J01	AC-OH	ANTIBACTERIALS FOR SYSTEMIC USE	0.897741	FALSE	25.0219
AC(14:0)-OH	L	AC-OH	ANTINEOPLASTIC AND IMMUNOMODULATING AGENTS	5.96119	FALSE	25.0219
AC(14:0)-OH	M	AC-OH	MUSCULO-SKELETAL SYSTEM	2.89279	FALSE	25.0219
AC(14:0)-OH	M01AB	AC-OH	ACETIC ACID DERIVATIVES AND RELATED SUBSTANCES	2.70277	FALSE	25.0219
AC(14:0)-OH	M01AC	AC-OH	OXICAMS	5.52113	FALSE	25.0219
AC(14:0)-OH	M01AE	AC-OH	PROPIONIC ACID DERIVATIVES	7.45463	FALSE	25.0219
AC(14:0)-OH	M01AE01	AC-OH	IBUPROFEN	5.66501	FALSE	25.0219
AC(14:0)-OH	M01AH	AC-OH	COXIBS	4.0165	FALSE	25.0219
AC(14:0)-OH	M01AX	AC-OH	OTHER ANTIINFLAMMATORY AND ANTIRHEUMATIC AGENTS, NON-STEROIDS	6.29958	FALSE	25.0219
AC(14:0)-OH	M04A	AC-OH	ANTIGOUT PREPARATIONS	7.32665	FALSE	25.0219
AC(14:0)-OH	M05BA	AC-OH	BISPHOSPHONATES	6.47701	FALSE	25.0219
AC(14:0)-OH	N	AC-OH	NERVOUS SYSTEM	4.9626	FALSE	25.0219
AC(14:0)-OH	N02	AC-OH	ANALGESICS	4.70728	FALSE	25.0219
AC(14:0)-OH	N02BA	AC-OH	SALICYLIC ACID AND DERIVATIVES	15.0117	FALSE	25.0219
AC(14:0)-OH	N02BE	AC-OH	ANILIDES	5.61164	FALSE	25.0219
AC(14:0)-OH	N03AX	AC-OH	OTHER ANTIEPILEPTICS	5.57571	FALSE	25.0219
AC(14:0)-OH	N05BA	AC-OH	BENZODIAZEPINE DERIVATIVES	11.4329	FALSE	25.0219
AC(14:0)-OH	N05CF	AC-OH	BENZODIAZEPINE RELATED DRUGS	3.50742	FALSE	25.0219
AC(14:0)-OH	N05CH	AC-OH	MELATONIN RECEPTOR AGONISTS	2.99353	FALSE	25.0219
AC(14:0)-OH	N06	AC-OH	PSYCHOANALEPTICS	1.93346	FALSE	25.0219
AC(14:0)-OH	N06AB	AC-OH	SELECTIVE SEROTONIN REUPTAKE INHIBITORS	14.1465	FALSE	25.0219
AC(14:0)-OH	N06AX	AC-OH	OTHER ANTIDEPRESSANTS	10.6786	FALSE	25.0219
AC(14:0)-OH	R	AC-OH	RESPIRATORY SYSTEM	2.86369	FALSE	25.0219
AC(14:0)-OH	R01	AC-OH	NASAL PREPARATIONS	5.419	FALSE	25.0219
AC(14:0)-OH	R01AD	AC-OH	CORTICOSTEROIDS	6.38251	FALSE	25.0219
AC(14:0)-OH	R03A	AC-OH	ADRENERGICS, INHALANTS	2.32915	FALSE	25.0219
AC(14:0)-OH	R03CC	AC-OH	SELECTIVE BETA-2-ADRENORECEPTOR AGONISTS	5.627	FALSE	25.0219
AC(14:0)-OH	R03DC	AC-OH	LEUKOTRIENE RECEPTOR ANTAGONISTS	4.92908	FALSE	25.0219
AC(14:0)-OH	R06A	AC-OH	ANTIHISTAMINES FOR SYSTEMIC USE	4.02585	FALSE	25.0219
AC(14:0)-OH	R06AE	AC-OH	PIPERAZINE DERIVATIVES	2.65509	FALSE	25.0219
AC(14:0)-OH	R06AX	AC-OH	OTHER ANTIHISTAMINES FOR SYSTEMIC USE	3.38221	FALSE	25.0219
AC(14:0)-OH	S01	AC-OH	OPHTHALMOLOGICALS	5.54668	FALSE	25.0219
AC(14:0)-OH	S01ED	AC-OH	BETA BLOCKING AGENTS	8.41627	FALSE	25.0219
AC(14:0)-OH	S01EE	AC-OH	PROSTAGLANDIN ANALOGUES	6.14838	FALSE	25.0219
AC(14:0)-OH	S01XA	AC-OH	OTHER OPHTHALMOLOGICALS	1.26715	FALSE	25.0219
AC(14:1)	A	AC	ALIMENTARY TRACT AND METABOLISM	3.2063	FALSE	25.0219
AC(14:1)	A02BA	AC	H2-RECEPTOR ANTAGONISTS	3.46615	FALSE	25.0219
AC(14:1)	A02BC	AC	PROTON PUMP INHIBITORS	10.9774	FALSE	25.0219
AC(14:1)	A06A	AC	DRUGS FOR CONSTIPATION	0.5487	FALSE	25.0219
AC(14:1)	A06AA	AC	SOFTENERS, EMOLLIENTS	3.85516	FALSE	25.0219
AC(14:1)	A06AC	AC	BULK-FORMING LAXATIVES	3.46109	FALSE	25.0219
AC(14:1)	A06AC01	AC	ISPAGHULA (PSYLLA SEEDS)	2.25735	FALSE	25.0219
AC(14:1)	A07	AC	ANTIDIARRHEALS, INTESTINAL ANTIINFLAMMATORY/ANTIINFECTIVE AGENTS	1.57445	FALSE	25.0219
AC(14:1)	A10	AC	DRUGS USED IN DIABETES	2.01938	FALSE	25.0219
AC(14:1)	A10BA	AC	BIGUANIDES	8.59099	FALSE	25.0219
AC(14:1)	A10BB	AC	SULFONYLUREAS	6.84854	FALSE	25.0219
AC(14:1)	A11	AC	VITAMINS	4.81543	FALSE	25.0219
AC(14:1)	A11B	AC	MULTIVITAMINS, PLAIN	7.37171	FALSE	25.0219
AC(14:1)	A11G	AC	ASCORBIC ACID (VITAMIN C), INCL. COMBINATIONS	6.49259	FALSE	25.0219
AC(14:1)	A12	AC	MINERALS	5.91321	FALSE	25.0219
AC(14:1)	A12BA	AC	POTASSIUM	3.67951	FALSE	25.0219
AC(14:1)	A12CB	AC	ZINC	9.47148	FALSE	25.0219
AC(14:1)	A12CE	AC	SELENIUM	0.433814	FALSE	25.0219
AC(14:1)	B01AA	AC	VITAMIN K ANTAGONISTS	1.29028	FALSE	25.0219
AC(14:1)	B01AC	AC	PLATELET AGGREGATION INHIBITORS EXCL. HEPARIN	0.607171	FALSE	25.0219
AC(14:1)	B03A	AC	IRON PREPARATIONS	3.85511	FALSE	25.0219
AC(14:1)	B03BA	AC	VITAMIN B12 (CYANOCOBALAMIN AND ANALOGUES)	3.23027	FALSE	25.0219
AC(14:1)	B03BB	AC	FOLIC ACID AND DERIVATIVES	5.28666	FALSE	25.0219
AC(14:1)	C	AC	CARDIOVASCULAR SYSTEM	0.720741	FALSE	25.0219
AC(14:1)	C01	AC	CARDIAC THERAPY	3.03331	FALSE	25.0219
AC(14:1)	C01DA	AC	ORGANIC NITRATES	3.46526	FALSE	25.0219
AC(14:1)	C01EB	AC	OTHER CARDIAC PREPARATIONS	1.76128	FALSE	25.0219
AC(14:1)	C02	AC	ANTIHYPERTENSIVES	7.83138	FALSE	25.0219
AC(14:1)	C03	AC	DIURETICS	3.29888	FALSE	25.0219
AC(14:1)	C03AA	AC	THIAZIDES, PLAIN	5.37064	FALSE	25.0219
AC(14:1)	C03CA	AC	SULFONAMIDES, PLAIN	3.684	FALSE	25.0219
AC(14:1)	C03EA	AC	LOW-CEILING DIURETICS AND POTASSIUM-SPARING AGENTS	6.62005	FALSE	25.0219
AC(14:1)	C07A	AC	BETA BLOCKING AGENTS	1.91263	FALSE	25.0219
AC(14:1)	C07AB	AC	BETA BLOCKING AGENTS, SELECTIVE	5.41128	FALSE	25.0219
AC(14:1)	C08CA	AC	DIHYDROPYRIDINE DERIVATIVES	3.08045	FALSE	25.0219
AC(14:1)	C08D	AC	SELECTIVE CALCIUM CHANNEL BLOCKERS WITH DIRECT CARDIAC EFFECTS	2.12899	FALSE	25.0219
AC(14:1)	C09AA	AC	ACE INHIBITORS, PLAIN	4.47002	FALSE	25.0219
AC(14:1)	C09B	AC	ACE INHIBITORS, COMBINATIONS	0.254734	FALSE	25.0219
AC(14:1)	C09CA	AC	ANGIOTENSIN II RECEPTOR BLOCKERS (ARBS), PLAIN	4.63713	FALSE	25.0219
AC(14:1)	C10AA	AC	HMG COA REDUCTASE INHIBITORS	4.51332	FALSE	25.0219
AC(14:1)	C10AB	AC	FIBRATES	3.97047	FALSE	25.0219
AC(14:1)	C10AD	AC	NICOTINIC ACID AND DERIVATIVES	3.35993	FALSE	25.0219
AC(14:1)	C10AX	AC	OTHER LIPID MODIFYING AGENTS	12.8505	FALSE	25.0219
AC(14:1)	C10AX06	AC	OMEGA-3-TRIGLYCERIDES INCL. OTHER ESTERS AND ACIDS	5.48767	FALSE	25.0219
AC(14:1)	C10BA02	AC	SIMVASTATIN AND EZETIMIBE	1.01841	FALSE	25.0219
AC(14:1)	D	AC	DERMATOLOGICALS	2.23043	FALSE	25.0219
AC(14:1)	D07A	AC	CORTICOSTEROIDS, PLAIN	3.08739	FALSE	25.0219
AC(14:1)	G03	AC	SEX HORMONES AND MODULATORS OF THE GENITAL SYSTEM	4.30823	FALSE	25.0219
AC(14:1)	G03BA	AC	3-OXOANDROSTEN (4) DERIVATIVES	2.66924	FALSE	25.0219
AC(14:1)	G03C	AC	ESTROGENS	1.456	FALSE	25.0219
AC(14:1)	G03CA	AC	NATURAL AND SEMISYNTHETIC ESTROGENS, PLAIN	2.52758	FALSE	25.0219
AC(14:1)	G03DA	AC	PREGNEN (4) DERIVATIVES	0.652943	FALSE	25.0219
AC(14:1)	G04BD	AC	DRUGS FOR URINARY FREQUENCY AND INCONTINENCE	0.319614	FALSE	25.0219
AC(14:1)	G04BE	AC	DRUGS USED IN ERECTILE DYSFUNCTION	1.50745	FALSE	25.0219
AC(14:1)	G04CA	AC	ALPHA-ADRENORECEPTOR ANTAGONISTS	3.17598	FALSE	25.0219
AC(14:1)	G04CB	AC	TESTOSTERONE-5-ALPHA REDUCTASE INHIBITORS	9.0931	FALSE	25.0219
AC(14:1)	G04CX02	AC	SABALIS SERRULATAE FRUCTUS	2.39936	FALSE	25.0219
AC(14:1)	H	AC	SYSTEMIC HORMONAL PREPARATIONS, EXCL. SEX HORMONES AND INSULINS	3.01503	FALSE	25.0219
AC(14:1)	H03AA	AC	THYROID HORMONES	3.66352	FALSE	25.0219
AC(14:1)	J01	AC	ANTIBACTERIALS FOR SYSTEMIC USE	0.286412	FALSE	25.0219
AC(14:1)	L	AC	ANTINEOPLASTIC AND IMMUNOMODULATING AGENTS	3.84343	FALSE	25.0219
AC(14:1)	M	AC	MUSCULO-SKELETAL SYSTEM	2.32795	FALSE	25.0219
AC(14:1)	M01AB	AC	ACETIC ACID DERIVATIVES AND RELATED SUBSTANCES	1.29814	FALSE	25.0219
AC(14:1)	M01AC	AC	OXICAMS	1.0167	FALSE	25.0219
AC(14:1)	M01AE	AC	PROPIONIC ACID DERIVATIVES	4.70439	FALSE	25.0219
AC(14:1)	M01AE01	AC	IBUPROFEN	4.856	FALSE	25.0219
AC(14:1)	M01AH	AC	COXIBS	2.33077	FALSE	25.0219
AC(14:1)	M01AX	AC	OTHER ANTIINFLAMMATORY AND ANTIRHEUMATIC AGENTS, NON-STEROIDS	4.728	FALSE	25.0219
AC(14:1)	M04A	AC	ANTIGOUT PREPARATIONS	4.77504	FALSE	25.0219
AC(14:1)	M05BA	AC	BISPHOSPHONATES	3.79177	FALSE	25.0219
AC(14:1)	N	AC	NERVOUS SYSTEM	4.71364	FALSE	25.0219
AC(14:1)	N02	AC	ANALGESICS	1.23103	FALSE	25.0219
AC(14:1)	N02BA	AC	SALICYLIC ACID AND DERIVATIVES	6.19429	FALSE	25.0219
AC(14:1)	N02BE	AC	ANILIDES	4.97501	FALSE	25.0219
AC(14:1)	N03AX	AC	OTHER ANTIEPILEPTICS	1.87513	FALSE	25.0219
AC(14:1)	N05BA	AC	BENZODIAZEPINE DERIVATIVES	3.29272	FALSE	25.0219
AC(14:1)	N05CF	AC	BENZODIAZEPINE RELATED DRUGS	2.31399	FALSE	25.0219
AC(14:1)	N05CH	AC	MELATONIN RECEPTOR AGONISTS	1.88219	FALSE	25.0219
AC(14:1)	N06	AC	PSYCHOANALEPTICS	-1.07767	FALSE	25.0219
AC(14:1)	N06AB	AC	SELECTIVE SEROTONIN REUPTAKE INHIBITORS	4.39393	FALSE	25.0219
AC(14:1)	N06AX	AC	OTHER ANTIDEPRESSANTS	8.91404	FALSE	25.0219
AC(14:1)	R	AC	RESPIRATORY SYSTEM	2.66846	FALSE	25.0219
AC(14:1)	R01	AC	NASAL PREPARATIONS	4.94913	FALSE	25.0219
AC(14:1)	R01AD	AC	CORTICOSTEROIDS	4.32337	FALSE	25.0219
AC(14:1)	R03A	AC	ADRENERGICS, INHALANTS	1.29192	FALSE	25.0219
AC(14:1)	R03CC	AC	SELECTIVE BETA-2-ADRENORECEPTOR AGONISTS	2.84886	FALSE	25.0219
AC(14:1)	R03DC	AC	LEUKOTRIENE RECEPTOR ANTAGONISTS	3.83393	FALSE	25.0219
AC(14:1)	R06A	AC	ANTIHISTAMINES FOR SYSTEMIC USE	1.2117	FALSE	25.0219
AC(14:1)	R06AE	AC	PIPERAZINE DERIVATIVES	3.71987	FALSE	25.0219
AC(14:1)	R06AX	AC	OTHER ANTIHISTAMINES FOR SYSTEMIC USE	1.99067	FALSE	25.0219
AC(14:1)	S01	AC	OPHTHALMOLOGICALS	4.13308	FALSE	25.0219
AC(14:1)	S01ED	AC	BETA BLOCKING AGENTS	11.1187	FALSE	25.0219
AC(14:1)	S01EE	AC	PROSTAGLANDIN ANALOGUES	3.98383	FALSE	25.0219
AC(14:1)	S01XA	AC	OTHER OPHTHALMOLOGICALS	0.862724	FALSE	25.0219
AC(14:1)-OH	A	AC-OH	ALIMENTARY TRACT AND METABOLISM	4.8704	FALSE	25.0219
AC(14:1)-OH	A02BA	AC-OH	H2-RECEPTOR ANTAGONISTS	3.17754	FALSE	25.0219
AC(14:1)-OH	A02BC	AC-OH	PROTON PUMP INHIBITORS	11.6327	FALSE	25.0219
AC(14:1)-OH	A06A	AC-OH	DRUGS FOR CONSTIPATION	1.86373	FALSE	25.0219
AC(14:1)-OH	A06AA	AC-OH	SOFTENERS, EMOLLIENTS	3.24294	FALSE	25.0219
AC(14:1)-OH	A06AC	AC-OH	BULK-FORMING LAXATIVES	6.04347	FALSE	25.0219
AC(14:1)-OH	A06AC01	AC-OH	ISPAGHULA (PSYLLA SEEDS)	3.5488	FALSE	25.0219
AC(14:1)-OH	A07	AC-OH	ANTIDIARRHEALS, INTESTINAL ANTIINFLAMMATORY/ANTIINFECTIVE AGENTS	1.97223	FALSE	25.0219
AC(14:1)-OH	A10	AC-OH	DRUGS USED IN DIABETES	3.16595	FALSE	25.0219
AC(14:1)-OH	A10BA	AC-OH	BIGUANIDES	4.79727	FALSE	25.0219
AC(14:1)-OH	A10BB	AC-OH	SULFONYLUREAS	2.73791	FALSE	25.0219
AC(14:1)-OH	A11	AC-OH	VITAMINS	4.32125	FALSE	25.0219
AC(14:1)-OH	A11B	AC-OH	MULTIVITAMINS, PLAIN	5.84056	FALSE	25.0219
AC(14:1)-OH	A11G	AC-OH	ASCORBIC ACID (VITAMIN C), INCL. COMBINATIONS	10.6145	FALSE	25.0219
AC(14:1)-OH	A12	AC-OH	MINERALS	4.31869	FALSE	25.0219
AC(14:1)-OH	A12BA	AC-OH	POTASSIUM	3.81583	FALSE	25.0219
AC(14:1)-OH	A12CB	AC-OH	ZINC	6.08246	FALSE	25.0219
AC(14:1)-OH	A12CE	AC-OH	SELENIUM	1.31574	FALSE	25.0219
AC(14:1)-OH	B01AA	AC-OH	VITAMIN K ANTAGONISTS	3.34862	FALSE	25.0219
AC(14:1)-OH	B01AC	AC-OH	PLATELET AGGREGATION INHIBITORS EXCL. HEPARIN	2.43385	FALSE	25.0219
AC(14:1)-OH	B03A	AC-OH	IRON PREPARATIONS	3.71956	FALSE	25.0219
AC(14:1)-OH	B03BA	AC-OH	VITAMIN B12 (CYANOCOBALAMIN AND ANALOGUES)	4.93301	FALSE	25.0219
AC(14:1)-OH	B03BB	AC-OH	FOLIC ACID AND DERIVATIVES	5.09266	FALSE	25.0219
AC(14:1)-OH	C	AC-OH	CARDIOVASCULAR SYSTEM	2.22973	FALSE	25.0219
AC(14:1)-OH	C01	AC-OH	CARDIAC THERAPY	3.34026	FALSE	25.0219
AC(14:1)-OH	C01DA	AC-OH	ORGANIC NITRATES	5.97175	FALSE	25.0219
AC(14:1)-OH	C01EB	AC-OH	OTHER CARDIAC PREPARATIONS	2.35727	FALSE	25.0219
AC(14:1)-OH	C02	AC-OH	ANTIHYPERTENSIVES	7.976	FALSE	25.0219
AC(14:1)-OH	C03	AC-OH	DIURETICS	2.51546	FALSE	25.0219
AC(14:1)-OH	C03AA	AC-OH	THIAZIDES, PLAIN	3.08941	FALSE	25.0219
AC(14:1)-OH	C03CA	AC-OH	SULFONAMIDES, PLAIN	2.88568	FALSE	25.0219
AC(14:1)-OH	C03EA	AC-OH	LOW-CEILING DIURETICS AND POTASSIUM-SPARING AGENTS	4.28304	FALSE	25.0219
AC(14:1)-OH	C07A	AC-OH	BETA BLOCKING AGENTS	2.2248	FALSE	25.0219
AC(14:1)-OH	C07AB	AC-OH	BETA BLOCKING AGENTS, SELECTIVE	5.32542	FALSE	25.0219
AC(14:1)-OH	C08CA	AC-OH	DIHYDROPYRIDINE DERIVATIVES	4.86876	FALSE	25.0219
AC(14:1)-OH	C08D	AC-OH	SELECTIVE CALCIUM CHANNEL BLOCKERS WITH DIRECT CARDIAC EFFECTS	6.00355	FALSE	25.0219
AC(14:1)-OH	C09AA	AC-OH	ACE INHIBITORS, PLAIN	7.01178	FALSE	25.0219
AC(14:1)-OH	C09B	AC-OH	ACE INHIBITORS, COMBINATIONS	4.13301	FALSE	25.0219
AC(14:1)-OH	C09CA	AC-OH	ANGIOTENSIN II RECEPTOR BLOCKERS (ARBS), PLAIN	5.49456	FALSE	25.0219
AC(14:1)-OH	C10AA	AC-OH	HMG COA REDUCTASE INHIBITORS	3.39328	FALSE	25.0219
AC(14:1)-OH	C10AB	AC-OH	FIBRATES	8.11877	FALSE	25.0219
AC(14:1)-OH	C10AD	AC-OH	NICOTINIC ACID AND DERIVATIVES	4.17974	FALSE	25.0219
AC(14:1)-OH	C10AX	AC-OH	OTHER LIPID MODIFYING AGENTS	6.27737	FALSE	25.0219
AC(14:1)-OH	C10AX06	AC-OH	OMEGA-3-TRIGLYCERIDES INCL. OTHER ESTERS AND ACIDS	5.1976	FALSE	25.0219
AC(14:1)-OH	C10BA02	AC-OH	SIMVASTATIN AND EZETIMIBE	2.98238	FALSE	25.0219
AC(14:1)-OH	D	AC-OH	DERMATOLOGICALS	3.92719	FALSE	25.0219
AC(14:1)-OH	D07A	AC-OH	CORTICOSTEROIDS, PLAIN	4.19083	FALSE	25.0219
AC(14:1)-OH	G03	AC-OH	SEX HORMONES AND MODULATORS OF THE GENITAL SYSTEM	0.578784	FALSE	25.0219
AC(14:1)-OH	G03BA	AC-OH	3-OXOANDROSTEN (4) DERIVATIVES	1.4741	FALSE	25.0219
AC(14:1)-OH	G03C	AC-OH	ESTROGENS	2.33948	FALSE	25.0219
AC(14:1)-OH	G03CA	AC-OH	NATURAL AND SEMISYNTHETIC ESTROGENS, PLAIN	7.01419	FALSE	25.0219
AC(14:1)-OH	G03DA	AC-OH	PREGNEN (4) DERIVATIVES	3.67245	FALSE	25.0219
AC(14:1)-OH	G04BD	AC-OH	DRUGS FOR URINARY FREQUENCY AND INCONTINENCE	1.45899	FALSE	25.0219
AC(14:1)-OH	G04BE	AC-OH	DRUGS USED IN ERECTILE DYSFUNCTION	5.68466	FALSE	25.0219
AC(14:1)-OH	G04CA	AC-OH	ALPHA-ADRENORECEPTOR ANTAGONISTS	3.78564	FALSE	25.0219
AC(14:1)-OH	G04CB	AC-OH	TESTOSTERONE-5-ALPHA REDUCTASE INHIBITORS	6.1331	FALSE	25.0219
AC(14:1)-OH	G04CX02	AC-OH	SABALIS SERRULATAE FRUCTUS	5.04962	FALSE	25.0219
AC(14:1)-OH	H	AC-OH	SYSTEMIC HORMONAL PREPARATIONS, EXCL. SEX HORMONES AND INSULINS	2.66358	FALSE	25.0219
AC(14:1)-OH	H03AA	AC-OH	THYROID HORMONES	5.7379	FALSE	25.0219
AC(14:1)-OH	J01	AC-OH	ANTIBACTERIALS FOR SYSTEMIC USE	0.728602	FALSE	25.0219
AC(14:1)-OH	L	AC-OH	ANTINEOPLASTIC AND IMMUNOMODULATING AGENTS	4.88108	FALSE	25.0219
AC(14:1)-OH	M	AC-OH	MUSCULO-SKELETAL SYSTEM	1.9832	FALSE	25.0219
AC(14:1)-OH	M01AB	AC-OH	ACETIC ACID DERIVATIVES AND RELATED SUBSTANCES	1.8397	FALSE	25.0219
AC(14:1)-OH	M01AC	AC-OH	OXICAMS	3.57043	FALSE	25.0219
AC(14:1)-OH	M01AE	AC-OH	PROPIONIC ACID DERIVATIVES	8.23667	FALSE	25.0219
AC(14:1)-OH	M01AE01	AC-OH	IBUPROFEN	5.8948	FALSE	25.0219
AC(14:1)-OH	M01AH	AC-OH	COXIBS	2.31902	FALSE	25.0219
AC(14:1)-OH	M01AX	AC-OH	OTHER ANTIINFLAMMATORY AND ANTIRHEUMATIC AGENTS, NON-STEROIDS	6.00197	FALSE	25.0219
AC(14:1)-OH	M04A	AC-OH	ANTIGOUT PREPARATIONS	6.42653	FALSE	25.0219
AC(14:1)-OH	M05BA	AC-OH	BISPHOSPHONATES	4.25799	FALSE	25.0219
AC(14:1)-OH	N	AC-OH	NERVOUS SYSTEM	5.05022	FALSE	25.0219
AC(14:1)-OH	N02	AC-OH	ANALGESICS	3.16128	FALSE	25.0219
AC(14:1)-OH	N02BA	AC-OH	SALICYLIC ACID AND DERIVATIVES	8.68625	FALSE	25.0219
AC(14:1)-OH	N02BE	AC-OH	ANILIDES	3.94585	FALSE	25.0219
AC(14:1)-OH	N03AX	AC-OH	OTHER ANTIEPILEPTICS	3.17362	FALSE	25.0219
AC(14:1)-OH	N05BA	AC-OH	BENZODIAZEPINE DERIVATIVES	11.1328	FALSE	25.0219
AC(14:1)-OH	N05CF	AC-OH	BENZODIAZEPINE RELATED DRUGS	3.35349	FALSE	25.0219
AC(14:1)-OH	N05CH	AC-OH	MELATONIN RECEPTOR AGONISTS	3.04903	FALSE	25.0219
AC(14:1)-OH	N06	AC-OH	PSYCHOANALEPTICS	-0.272999	FALSE	25.0219
AC(14:1)-OH	N06AB	AC-OH	SELECTIVE SEROTONIN REUPTAKE INHIBITORS	14.1268	FALSE	25.0219
AC(14:1)-OH	N06AX	AC-OH	OTHER ANTIDEPRESSANTS	8.21947	FALSE	25.0219
AC(14:1)-OH	R	AC-OH	RESPIRATORY SYSTEM	2.02045	FALSE	25.0219
AC(14:1)-OH	R01	AC-OH	NASAL PREPARATIONS	4.42156	FALSE	25.0219
AC(14:1)-OH	R01AD	AC-OH	CORTICOSTEROIDS	5.28561	FALSE	25.0219
AC(14:1)-OH	R03A	AC-OH	ADRENERGICS, INHALANTS	2.97959	FALSE	25.0219
AC(14:1)-OH	R03CC	AC-OH	SELECTIVE BETA-2-ADRENORECEPTOR AGONISTS	3.0179	FALSE	25.0219
AC(14:1)-OH	R03DC	AC-OH	LEUKOTRIENE RECEPTOR ANTAGONISTS	5.5439	FALSE	25.0219
AC(14:1)-OH	R06A	AC-OH	ANTIHISTAMINES FOR SYSTEMIC USE	4.11306	FALSE	25.0219
AC(14:1)-OH	R06AE	AC-OH	PIPERAZINE DERIVATIVES	2.24786	FALSE	25.0219
AC(14:1)-OH	R06AX	AC-OH	OTHER ANTIHISTAMINES FOR SYSTEMIC USE	0.446129	FALSE	25.0219
AC(14:1)-OH	S01	AC-OH	OPHTHALMOLOGICALS	4.18773	FALSE	25.0219
AC(14:1)-OH	S01ED	AC-OH	BETA BLOCKING AGENTS	10.3267	FALSE	25.0219
AC(14:1)-OH	S01EE	AC-OH	PROSTAGLANDIN ANALOGUES	5.61699	FALSE	25.0219
AC(14:1)-OH	S01XA	AC-OH	OTHER OPHTHALMOLOGICALS	0.651194	FALSE	25.0219
AC(14:2)	A	AC	ALIMENTARY TRACT AND METABOLISM	4.18216	FALSE	25.0219
AC(14:2)	A02BA	AC	H2-RECEPTOR ANTAGONISTS	3.17583	FALSE	25.0219
AC(14:2)	A02BC	AC	PROTON PUMP INHIBITORS	10.014	FALSE	25.0219
AC(14:2)	A06A	AC	DRUGS FOR CONSTIPATION	1.11705	FALSE	25.0219
AC(14:2)	A06AA	AC	SOFTENERS, EMOLLIENTS	3.14003	FALSE	25.0219
AC(14:2)	A06AC	AC	BULK-FORMING LAXATIVES	3.16986	FALSE	25.0219
AC(14:2)	A06AC01	AC	ISPAGHULA (PSYLLA SEEDS)	2.80533	FALSE	25.0219
AC(14:2)	A07	AC	ANTIDIARRHEALS, INTESTINAL ANTIINFLAMMATORY/ANTIINFECTIVE AGENTS	1.87923	FALSE	25.0219
AC(14:2)	A10	AC	DRUGS USED IN DIABETES	1.67549	FALSE	25.0219
AC(14:2)	A10BA	AC	BIGUANIDES	9.4126	FALSE	25.0219
AC(14:2)	A10BB	AC	SULFONYLUREAS	4.98156	FALSE	25.0219
AC(14:2)	A11	AC	VITAMINS	4.98813	FALSE	25.0219
AC(14:2)	A11B	AC	MULTIVITAMINS, PLAIN	6.79232	FALSE	25.0219
AC(14:2)	A11G	AC	ASCORBIC ACID (VITAMIN C), INCL. COMBINATIONS	7.43291	FALSE	25.0219
AC(14:2)	A12	AC	MINERALS	6.19284	FALSE	25.0219
AC(14:2)	A12BA	AC	POTASSIUM	4.10191	FALSE	25.0219
AC(14:2)	A12CB	AC	ZINC	8.88068	FALSE	25.0219
AC(14:2)	A12CE	AC	SELENIUM	1.03215	FALSE	25.0219
AC(14:2)	B01AA	AC	VITAMIN K ANTAGONISTS	1.16732	FALSE	25.0219
AC(14:2)	B01AC	AC	PLATELET AGGREGATION INHIBITORS EXCL. HEPARIN	0.837689	FALSE	25.0219
AC(14:2)	B03A	AC	IRON PREPARATIONS	3.99108	FALSE	25.0219
AC(14:2)	B03BA	AC	VITAMIN B12 (CYANOCOBALAMIN AND ANALOGUES)	3.06397	FALSE	25.0219
AC(14:2)	B03BB	AC	FOLIC ACID AND DERIVATIVES	3.82119	FALSE	25.0219
AC(14:2)	C	AC	CARDIOVASCULAR SYSTEM	1.5983	FALSE	25.0219
AC(14:2)	C01	AC	CARDIAC THERAPY	2.48889	FALSE	25.0219
AC(14:2)	C01DA	AC	ORGANIC NITRATES	5.86585	FALSE	25.0219
AC(14:2)	C01EB	AC	OTHER CARDIAC PREPARATIONS	1.72972	FALSE	25.0219
AC(14:2)	C02	AC	ANTIHYPERTENSIVES	8.51877	FALSE	25.0219
AC(14:2)	C03	AC	DIURETICS	2.56783	FALSE	25.0219
AC(14:2)	C03AA	AC	THIAZIDES, PLAIN	4.24549	FALSE	25.0219
AC(14:2)	C03CA	AC	SULFONAMIDES, PLAIN	3.92131	FALSE	25.0219
AC(14:2)	C03EA	AC	LOW-CEILING DIURETICS AND POTASSIUM-SPARING AGENTS	6.01634	FALSE	25.0219
AC(14:2)	C07A	AC	BETA BLOCKING AGENTS	1.95479	FALSE	25.0219
AC(14:2)	C07AB	AC	BETA BLOCKING AGENTS, SELECTIVE	5.4773	FALSE	25.0219
AC(14:2)	C08CA	AC	DIHYDROPYRIDINE DERIVATIVES	3.20227	FALSE	25.0219
AC(14:2)	C08D	AC	SELECTIVE CALCIUM CHANNEL BLOCKERS WITH DIRECT CARDIAC EFFECTS	1.48957	FALSE	25.0219
AC(14:2)	C09AA	AC	ACE INHIBITORS, PLAIN	5.63653	FALSE	25.0219
AC(14:2)	C09B	AC	ACE INHIBITORS, COMBINATIONS	4.2383	FALSE	25.0219
AC(14:2)	C09CA	AC	ANGIOTENSIN II RECEPTOR BLOCKERS (ARBS), PLAIN	4.87385	FALSE	25.0219
AC(14:2)	C10AA	AC	HMG COA REDUCTASE INHIBITORS	5.25253	FALSE	25.0219
AC(14:2)	C10AB	AC	FIBRATES	3.69052	FALSE	25.0219
AC(14:2)	C10AD	AC	NICOTINIC ACID AND DERIVATIVES	2.69698	FALSE	25.0219
AC(14:2)	C10AX	AC	OTHER LIPID MODIFYING AGENTS	10.8618	FALSE	25.0219
AC(14:2)	C10AX06	AC	OMEGA-3-TRIGLYCERIDES INCL. OTHER ESTERS AND ACIDS	5.70663	FALSE	25.0219
AC(14:2)	C10BA02	AC	SIMVASTATIN AND EZETIMIBE	0.597243	FALSE	25.0219
AC(14:2)	D	AC	DERMATOLOGICALS	3.1553	FALSE	25.0219
AC(14:2)	D07A	AC	CORTICOSTEROIDS, PLAIN	2.92228	FALSE	25.0219
AC(14:2)	G03	AC	SEX HORMONES AND MODULATORS OF THE GENITAL SYSTEM	4.21498	FALSE	25.0219
AC(14:2)	G03BA	AC	3-OXOANDROSTEN (4) DERIVATIVES	1.53226	FALSE	25.0219
AC(14:2)	G03C	AC	ESTROGENS	1.88226	FALSE	25.0219
AC(14:2)	G03CA	AC	NATURAL AND SEMISYNTHETIC ESTROGENS, PLAIN	2.58817	FALSE	25.0219
AC(14:2)	G03DA	AC	PREGNEN (4) DERIVATIVES	1.33023	FALSE	25.0219
AC(14:2)	G04BD	AC	DRUGS FOR URINARY FREQUENCY AND INCONTINENCE	0.690603	FALSE	25.0219
AC(14:2)	G04BE	AC	DRUGS USED IN ERECTILE DYSFUNCTION	2.03338	FALSE	25.0219
AC(14:2)	G04CA	AC	ALPHA-ADRENORECEPTOR ANTAGONISTS	2.47582	FALSE	25.0219
AC(14:2)	G04CB	AC	TESTOSTERONE-5-ALPHA REDUCTASE INHIBITORS	5.50279	FALSE	25.0219
AC(14:2)	G04CX02	AC	SABALIS SERRULATAE FRUCTUS	1.75196	FALSE	25.0219
AC(14:2)	H	AC	SYSTEMIC HORMONAL PREPARATIONS, EXCL. SEX HORMONES AND INSULINS	4.55417	FALSE	25.0219
AC(14:2)	H03AA	AC	THYROID HORMONES	3.80665	FALSE	25.0219
AC(14:2)	J01	AC	ANTIBACTERIALS FOR SYSTEMIC USE	0.589692	FALSE	25.0219
AC(14:2)	L	AC	ANTINEOPLASTIC AND IMMUNOMODULATING AGENTS	4.61842	FALSE	25.0219
AC(14:2)	M	AC	MUSCULO-SKELETAL SYSTEM	1.93457	FALSE	25.0219
AC(14:2)	M01AB	AC	ACETIC ACID DERIVATIVES AND RELATED SUBSTANCES	1.49949	FALSE	25.0219
AC(14:2)	M01AC	AC	OXICAMS	1.543	FALSE	25.0219
AC(14:2)	M01AE	AC	PROPIONIC ACID DERIVATIVES	4.65967	FALSE	25.0219
AC(14:2)	M01AE01	AC	IBUPROFEN	4.29514	FALSE	25.0219
AC(14:2)	M01AH	AC	COXIBS	2.27738	FALSE	25.0219
AC(14:2)	M01AX	AC	OTHER ANTIINFLAMMATORY AND ANTIRHEUMATIC AGENTS, NON-STEROIDS	4.58189	FALSE	25.0219
AC(14:2)	M04A	AC	ANTIGOUT PREPARATIONS	3.40355	FALSE	25.0219
AC(14:2)	M05BA	AC	BISPHOSPHONATES	4.20705	FALSE	25.0219
AC(14:2)	N	AC	NERVOUS SYSTEM	5.84843	FALSE	25.0219
AC(14:2)	N02	AC	ANALGESICS	1.62942	FALSE	25.0219
AC(14:2)	N02BA	AC	SALICYLIC ACID AND DERIVATIVES	7.29512	FALSE	25.0219
AC(14:2)	N02BE	AC	ANILIDES	4.07948	FALSE	25.0219
AC(14:2)	N03AX	AC	OTHER ANTIEPILEPTICS	2.57651	FALSE	25.0219
AC(14:2)	N05BA	AC	BENZODIAZEPINE DERIVATIVES	4.56277	FALSE	25.0219
AC(14:2)	N05CF	AC	BENZODIAZEPINE RELATED DRUGS	2.87718	FALSE	25.0219
AC(14:2)	N05CH	AC	MELATONIN RECEPTOR AGONISTS	1.86883	FALSE	25.0219
AC(14:2)	N06	AC	PSYCHOANALEPTICS	-1.3734	FALSE	25.0219
AC(14:2)	N06AB	AC	SELECTIVE SEROTONIN REUPTAKE INHIBITORS	3.6578	FALSE	25.0219
AC(14:2)	N06AX	AC	OTHER ANTIDEPRESSANTS	6.18441	FALSE	25.0219
AC(14:2)	R	AC	RESPIRATORY SYSTEM	2.7582	FALSE	25.0219
AC(14:2)	R01	AC	NASAL PREPARATIONS	3.95717	FALSE	25.0219
AC(14:2)	R01AD	AC	CORTICOSTEROIDS	4.32329	FALSE	25.0219
AC(14:2)	R03A	AC	ADRENERGICS, INHALANTS	1.85503	FALSE	25.0219
AC(14:2)	R03CC	AC	SELECTIVE BETA-2-ADRENORECEPTOR AGONISTS	3.33836	FALSE	25.0219
AC(14:2)	R03DC	AC	LEUKOTRIENE RECEPTOR ANTAGONISTS	2.42989	FALSE	25.0219
AC(14:2)	R06A	AC	ANTIHISTAMINES FOR SYSTEMIC USE	4.0259	FALSE	25.0219
AC(14:2)	R06AE	AC	PIPERAZINE DERIVATIVES	2.54108	FALSE	25.0219
AC(14:2)	R06AX	AC	OTHER ANTIHISTAMINES FOR SYSTEMIC USE	2.1804	FALSE	25.0219
AC(14:2)	S01	AC	OPHTHALMOLOGICALS	2.35395	FALSE	25.0219
AC(14:2)	S01ED	AC	BETA BLOCKING AGENTS	11.5826	FALSE	25.0219
AC(14:2)	S01EE	AC	PROSTAGLANDIN ANALOGUES	4.56844	FALSE	25.0219
AC(14:2)	S01XA	AC	OTHER OPHTHALMOLOGICALS	0.477265	FALSE	25.0219
AC(15:0) (a)	A	AC	ALIMENTARY TRACT AND METABOLISM	6.38477	FALSE	25.0219
AC(15:0) (a)	A02BA	AC	H2-RECEPTOR ANTAGONISTS	5.30911	FALSE	25.0219
AC(15:0) (a)	A02BC	AC	PROTON PUMP INHIBITORS	8.29347	FALSE	25.0219
AC(15:0) (a)	A06A	AC	DRUGS FOR CONSTIPATION	5.66591	FALSE	25.0219
AC(15:0) (a)	A06AA	AC	SOFTENERS, EMOLLIENTS	10.5082	FALSE	25.0219
AC(15:0) (a)	A06AC	AC	BULK-FORMING LAXATIVES	4.62992	FALSE	25.0219
AC(15:0) (a)	A06AC01	AC	ISPAGHULA (PSYLLA SEEDS)	1.87353	FALSE	25.0219
AC(15:0) (a)	A07	AC	ANTIDIARRHEALS, INTESTINAL ANTIINFLAMMATORY/ANTIINFECTIVE AGENTS	3.46022	FALSE	25.0219
AC(15:0) (a)	A10	AC	DRUGS USED IN DIABETES	12.2369	FALSE	25.0219
AC(15:0) (a)	A10BA	AC	BIGUANIDES	15.4243	FALSE	25.0219
AC(15:0) (a)	A10BB	AC	SULFONYLUREAS	6.47829	FALSE	25.0219
AC(15:0) (a)	A11	AC	VITAMINS	6.46054	FALSE	25.0219
AC(15:0) (a)	A11B	AC	MULTIVITAMINS, PLAIN	10.5473	FALSE	25.0219
AC(15:0) (a)	A11G	AC	ASCORBIC ACID (VITAMIN C), INCL. COMBINATIONS	6.48318	FALSE	25.0219
AC(15:0) (a)	A12	AC	MINERALS	7.24342	FALSE	25.0219
AC(15:0) (a)	A12BA	AC	POTASSIUM	8.76819	FALSE	25.0219
AC(15:0) (a)	A12CB	AC	ZINC	6.05742	FALSE	25.0219
AC(15:0) (a)	A12CE	AC	SELENIUM	8.18504	FALSE	25.0219
AC(15:0) (a)	B01AA	AC	VITAMIN K ANTAGONISTS	1.21112	FALSE	25.0219
AC(15:0) (a)	B01AC	AC	PLATELET AGGREGATION INHIBITORS EXCL. HEPARIN	0.95948	FALSE	25.0219
AC(15:0) (a)	B03A	AC	IRON PREPARATIONS	3.77601	FALSE	25.0219
AC(15:0) (a)	B03BA	AC	VITAMIN B12 (CYANOCOBALAMIN AND ANALOGUES)	8.23713	FALSE	25.0219
AC(15:0) (a)	B03BB	AC	FOLIC ACID AND DERIVATIVES	3.0531	FALSE	25.0219
AC(15:0) (a)	C	AC	CARDIOVASCULAR SYSTEM	3.63346	FALSE	25.0219
AC(15:0) (a)	C01	AC	CARDIAC THERAPY	1.73132	FALSE	25.0219
AC(15:0) (a)	C01DA	AC	ORGANIC NITRATES	4.48261	FALSE	25.0219
AC(15:0) (a)	C01EB	AC	OTHER CARDIAC PREPARATIONS	4.65018	FALSE	25.0219
AC(15:0) (a)	C02	AC	ANTIHYPERTENSIVES	6.28711	FALSE	25.0219
AC(15:0) (a)	C03	AC	DIURETICS	3.81057	FALSE	25.0219
AC(15:0) (a)	C03AA	AC	THIAZIDES, PLAIN	4.291	FALSE	25.0219
AC(15:0) (a)	C03CA	AC	SULFONAMIDES, PLAIN	2.68332	FALSE	25.0219
AC(15:0) (a)	C03EA	AC	LOW-CEILING DIURETICS AND POTASSIUM-SPARING AGENTS	2.71505	FALSE	25.0219
AC(15:0) (a)	C07A	AC	BETA BLOCKING AGENTS	3.61416	FALSE	25.0219
AC(15:0) (a)	C07AB	AC	BETA BLOCKING AGENTS, SELECTIVE	5.23361	FALSE	25.0219
AC(15:0) (a)	C08CA	AC	DIHYDROPYRIDINE DERIVATIVES	6.80449	FALSE	25.0219
AC(15:0) (a)	C08D	AC	SELECTIVE CALCIUM CHANNEL BLOCKERS WITH DIRECT CARDIAC EFFECTS	3.09845	FALSE	25.0219
AC(15:0) (a)	C09AA	AC	ACE INHIBITORS, PLAIN	7.289	FALSE	25.0219
AC(15:0) (a)	C09B	AC	ACE INHIBITORS, COMBINATIONS	1.80707	FALSE	25.0219
AC(15:0) (a)	C09CA	AC	ANGIOTENSIN II RECEPTOR BLOCKERS (ARBS), PLAIN	5.42547	FALSE	25.0219
AC(15:0) (a)	C10AA	AC	HMG COA REDUCTASE INHIBITORS	7.90809	FALSE	25.0219
AC(15:0) (a)	C10AB	AC	FIBRATES	11.4606	FALSE	25.0219
AC(15:0) (a)	C10AD	AC	NICOTINIC ACID AND DERIVATIVES	6.03408	FALSE	25.0219
AC(15:0) (a)	C10AX	AC	OTHER LIPID MODIFYING AGENTS	11.4246	FALSE	25.0219
AC(15:0) (a)	C10AX06	AC	OMEGA-3-TRIGLYCERIDES INCL. OTHER ESTERS AND ACIDS	28.4599	TRUE	25.0219
AC(15:0) (a)	C10BA02	AC	SIMVASTATIN AND EZETIMIBE	3.25428	FALSE	25.0219
AC(15:0) (a)	D	AC	DERMATOLOGICALS	2.7125	FALSE	25.0219
AC(15:0) (a)	D07A	AC	CORTICOSTEROIDS, PLAIN	3.14131	FALSE	25.0219
AC(15:0) (a)	G03	AC	SEX HORMONES AND MODULATORS OF THE GENITAL SYSTEM	2.18161	FALSE	25.0219
AC(15:0) (a)	G03BA	AC	3-OXOANDROSTEN (4) DERIVATIVES	1.59673	FALSE	25.0219
AC(15:0) (a)	G03C	AC	ESTROGENS	8.70367	FALSE	25.0219
AC(15:0) (a)	G03CA	AC	NATURAL AND SEMISYNTHETIC ESTROGENS, PLAIN	4.18259	FALSE	25.0219
AC(15:0) (a)	G03DA	AC	PREGNEN (4) DERIVATIVES	9.47467	FALSE	25.0219
AC(15:0) (a)	G04BD	AC	DRUGS FOR URINARY FREQUENCY AND INCONTINENCE	6.10105	FALSE	25.0219
AC(15:0) (a)	G04BE	AC	DRUGS USED IN ERECTILE DYSFUNCTION	2.8133	FALSE	25.0219
AC(15:0) (a)	G04CA	AC	ALPHA-ADRENORECEPTOR ANTAGONISTS	4.14903	FALSE	25.0219
AC(15:0) (a)	G04CB	AC	TESTOSTERONE-5-ALPHA REDUCTASE INHIBITORS	2.51594	FALSE	25.0219
AC(15:0) (a)	G04CX02	AC	SABALIS SERRULATAE FRUCTUS	0.343625	FALSE	25.0219
AC(15:0) (a)	H	AC	SYSTEMIC HORMONAL PREPARATIONS, EXCL. SEX HORMONES AND INSULINS	3.29315	FALSE	25.0219
AC(15:0) (a)	H03AA	AC	THYROID HORMONES	5.9228	FALSE	25.0219
AC(15:0) (a)	J01	AC	ANTIBACTERIALS FOR SYSTEMIC USE	4.10545	FALSE	25.0219
AC(15:0) (a)	L	AC	ANTINEOPLASTIC AND IMMUNOMODULATING AGENTS	1.68168	FALSE	25.0219
AC(15:0) (a)	M	AC	MUSCULO-SKELETAL SYSTEM	9.43981	FALSE	25.0219
AC(15:0) (a)	M01AB	AC	ACETIC ACID DERIVATIVES AND RELATED SUBSTANCES	0.556536	FALSE	25.0219
AC(15:0) (a)	M01AC	AC	OXICAMS	4.68483	FALSE	25.0219
AC(15:0) (a)	M01AE	AC	PROPIONIC ACID DERIVATIVES	5.42306	FALSE	25.0219
AC(15:0) (a)	M01AE01	AC	IBUPROFEN	1.78337	FALSE	25.0219
AC(15:0) (a)	M01AH	AC	COXIBS	8.90974	FALSE	25.0219
AC(15:0) (a)	M01AX	AC	OTHER ANTIINFLAMMATORY AND ANTIRHEUMATIC AGENTS, NON-STEROIDS	5.81825	FALSE	25.0219
AC(15:0) (a)	M04A	AC	ANTIGOUT PREPARATIONS	12.5294	FALSE	25.0219
AC(15:0) (a)	M05BA	AC	BISPHOSPHONATES	4.60825	FALSE	25.0219
AC(15:0) (a)	N	AC	NERVOUS SYSTEM	3.92125	FALSE	25.0219
AC(15:0) (a)	N02	AC	ANALGESICS	6.89768	FALSE	25.0219
AC(15:0) (a)	N02BA	AC	SALICYLIC ACID AND DERIVATIVES	6.96217	FALSE	25.0219
AC(15:0) (a)	N02BE	AC	ANILIDES	7.70368	FALSE	25.0219
AC(15:0) (a)	N03AX	AC	OTHER ANTIEPILEPTICS	2.73239	FALSE	25.0219
AC(15:0) (a)	N05BA	AC	BENZODIAZEPINE DERIVATIVES	2.51507	FALSE	25.0219
AC(15:0) (a)	N05CF	AC	BENZODIAZEPINE RELATED DRUGS	3.91223	FALSE	25.0219
AC(15:0) (a)	N05CH	AC	MELATONIN RECEPTOR AGONISTS	0.606812	FALSE	25.0219
AC(15:0) (a)	N06	AC	PSYCHOANALEPTICS	1.90358	FALSE	25.0219
AC(15:0) (a)	N06AB	AC	SELECTIVE SEROTONIN REUPTAKE INHIBITORS	10.2057	FALSE	25.0219
AC(15:0) (a)	N06AX	AC	OTHER ANTIDEPRESSANTS	8.82525	FALSE	25.0219
AC(15:0) (a)	R	AC	RESPIRATORY SYSTEM	3.92923	FALSE	25.0219
AC(15:0) (a)	R01	AC	NASAL PREPARATIONS	2.51969	FALSE	25.0219
AC(15:0) (a)	R01AD	AC	CORTICOSTEROIDS	4.31915	FALSE	25.0219
AC(15:0) (a)	R03A	AC	ADRENERGICS, INHALANTS	3.72516	FALSE	25.0219
AC(15:0) (a)	R03CC	AC	SELECTIVE BETA-2-ADRENORECEPTOR AGONISTS	6.2827	FALSE	25.0219
AC(15:0) (a)	R03DC	AC	LEUKOTRIENE RECEPTOR ANTAGONISTS	3.34969	FALSE	25.0219
AC(15:0) (a)	R06A	AC	ANTIHISTAMINES FOR SYSTEMIC USE	1.98867	FALSE	25.0219
AC(15:0) (a)	R06AE	AC	PIPERAZINE DERIVATIVES	2.35776	FALSE	25.0219
AC(15:0) (a)	R06AX	AC	OTHER ANTIHISTAMINES FOR SYSTEMIC USE	5.09656	FALSE	25.0219
AC(15:0) (a)	S01	AC	OPHTHALMOLOGICALS	3.32494	FALSE	25.0219
AC(15:0) (a)	S01ED	AC	BETA BLOCKING AGENTS	2.04223	FALSE	25.0219
AC(15:0) (a)	S01EE	AC	PROSTAGLANDIN ANALOGUES	2.06133	FALSE	25.0219
AC(15:0) (a)	S01XA	AC	OTHER OPHTHALMOLOGICALS	3.74825	FALSE	25.0219
AC(15:0) (b)	A	AC	ALIMENTARY TRACT AND METABOLISM	3.22283	FALSE	25.0219
AC(15:0) (b)	A02BA	AC	H2-RECEPTOR ANTAGONISTS	3.12486	FALSE	25.0219
AC(15:0) (b)	A02BC	AC	PROTON PUMP INHIBITORS	6.1854	FALSE	25.0219
AC(15:0) (b)	A06A	AC	DRUGS FOR CONSTIPATION	5.2937	FALSE	25.0219
AC(15:0) (b)	A06AA	AC	SOFTENERS, EMOLLIENTS	8.26109	FALSE	25.0219
AC(15:0) (b)	A06AC	AC	BULK-FORMING LAXATIVES	3.34727	FALSE	25.0219
AC(15:0) (b)	A06AC01	AC	ISPAGHULA (PSYLLA SEEDS)	1.96255	FALSE	25.0219
AC(15:0) (b)	A07	AC	ANTIDIARRHEALS, INTESTINAL ANTIINFLAMMATORY/ANTIINFECTIVE AGENTS	4.34585	FALSE	25.0219
AC(15:0) (b)	A10	AC	DRUGS USED IN DIABETES	10.0792	FALSE	25.0219
AC(15:0) (b)	A10BA	AC	BIGUANIDES	5.57416	FALSE	25.0219
AC(15:0) (b)	A10BB	AC	SULFONYLUREAS	6.83996	FALSE	25.0219
AC(15:0) (b)	A11	AC	VITAMINS	7.2771	FALSE	25.0219
AC(15:0) (b)	A11B	AC	MULTIVITAMINS, PLAIN	8.25938	FALSE	25.0219
AC(15:0) (b)	A11G	AC	ASCORBIC ACID (VITAMIN C), INCL. COMBINATIONS	5.03327	FALSE	25.0219
AC(15:0) (b)	A12	AC	MINERALS	5.70002	FALSE	25.0219
AC(15:0) (b)	A12BA	AC	POTASSIUM	6.40277	FALSE	25.0219
AC(15:0) (b)	A12CB	AC	ZINC	4.28528	FALSE	25.0219
AC(15:0) (b)	A12CE	AC	SELENIUM	3.19549	FALSE	25.0219
AC(15:0) (b)	B01AA	AC	VITAMIN K ANTAGONISTS	3.85154	FALSE	25.0219
AC(15:0) (b)	B01AC	AC	PLATELET AGGREGATION INHIBITORS EXCL. HEPARIN	5.54196	FALSE	25.0219
AC(15:0) (b)	B03A	AC	IRON PREPARATIONS	3.18954	FALSE	25.0219
AC(15:0) (b)	B03BA	AC	VITAMIN B12 (CYANOCOBALAMIN AND ANALOGUES)	4.22683	FALSE	25.0219
AC(15:0) (b)	B03BB	AC	FOLIC ACID AND DERIVATIVES	2.97211	FALSE	25.0219
AC(15:0) (b)	C	AC	CARDIOVASCULAR SYSTEM	3.66483	FALSE	25.0219
AC(15:0) (b)	C01	AC	CARDIAC THERAPY	0.57307	FALSE	25.0219
AC(15:0) (b)	C01DA	AC	ORGANIC NITRATES	6.08003	FALSE	25.0219
AC(15:0) (b)	C01EB	AC	OTHER CARDIAC PREPARATIONS	4.02234	FALSE	25.0219
AC(15:0) (b)	C02	AC	ANTIHYPERTENSIVES	9.83152	FALSE	25.0219
AC(15:0) (b)	C03	AC	DIURETICS	2.29034	FALSE	25.0219
AC(15:0) (b)	C03AA	AC	THIAZIDES, PLAIN	4.5015	FALSE	25.0219
AC(15:0) (b)	C03CA	AC	SULFONAMIDES, PLAIN	2.36494	FALSE	25.0219
AC(15:0) (b)	C03EA	AC	LOW-CEILING DIURETICS AND POTASSIUM-SPARING AGENTS	4.22164	FALSE	25.0219
AC(15:0) (b)	C07A	AC	BETA BLOCKING AGENTS	2.7964	FALSE	25.0219
AC(15:0) (b)	C07AB	AC	BETA BLOCKING AGENTS, SELECTIVE	7.06434	FALSE	25.0219
AC(15:0) (b)	C08CA	AC	DIHYDROPYRIDINE DERIVATIVES	2.60701	FALSE	25.0219
AC(15:0) (b)	C08D	AC	SELECTIVE CALCIUM CHANNEL BLOCKERS WITH DIRECT CARDIAC EFFECTS	3.69966	FALSE	25.0219
AC(15:0) (b)	C09AA	AC	ACE INHIBITORS, PLAIN	5.21601	FALSE	25.0219
AC(15:0) (b)	C09B	AC	ACE INHIBITORS, COMBINATIONS	2.70079	FALSE	25.0219
AC(15:0) (b)	C09CA	AC	ANGIOTENSIN II RECEPTOR BLOCKERS (ARBS), PLAIN	7.72021	FALSE	25.0219
AC(15:0) (b)	C10AA	AC	HMG COA REDUCTASE INHIBITORS	4.84422	FALSE	25.0219
AC(15:0) (b)	C10AB	AC	FIBRATES	11.032	FALSE	25.0219
AC(15:0) (b)	C10AD	AC	NICOTINIC ACID AND DERIVATIVES	5.82778	FALSE	25.0219
AC(15:0) (b)	C10AX	AC	OTHER LIPID MODIFYING AGENTS	10.0282	FALSE	25.0219
AC(15:0) (b)	C10AX06	AC	OMEGA-3-TRIGLYCERIDES INCL. OTHER ESTERS AND ACIDS	18.1768	FALSE	25.0219
AC(15:0) (b)	C10BA02	AC	SIMVASTATIN AND EZETIMIBE	7.02489	FALSE	25.0219
AC(15:0) (b)	D	AC	DERMATOLOGICALS	4.61103	FALSE	25.0219
AC(15:0) (b)	D07A	AC	CORTICOSTEROIDS, PLAIN	2.11522	FALSE	25.0219
AC(15:0) (b)	G03	AC	SEX HORMONES AND MODULATORS OF THE GENITAL SYSTEM	4.78143	FALSE	25.0219
AC(15:0) (b)	G03BA	AC	3-OXOANDROSTEN (4) DERIVATIVES	4.74699	FALSE	25.0219
AC(15:0) (b)	G03C	AC	ESTROGENS	5.03376	FALSE	25.0219
AC(15:0) (b)	G03CA	AC	NATURAL AND SEMISYNTHETIC ESTROGENS, PLAIN	3.10544	FALSE	25.0219
AC(15:0) (b)	G03DA	AC	PREGNEN (4) DERIVATIVES	5.96457	FALSE	25.0219
AC(15:0) (b)	G04BD	AC	DRUGS FOR URINARY FREQUENCY AND INCONTINENCE	4.56937	FALSE	25.0219
AC(15:0) (b)	G04BE	AC	DRUGS USED IN ERECTILE DYSFUNCTION	2.36748	FALSE	25.0219
AC(15:0) (b)	G04CA	AC	ALPHA-ADRENORECEPTOR ANTAGONISTS	4.41952	FALSE	25.0219
AC(15:0) (b)	G04CB	AC	TESTOSTERONE-5-ALPHA REDUCTASE INHIBITORS	4.46637	FALSE	25.0219
AC(15:0) (b)	G04CX02	AC	SABALIS SERRULATAE FRUCTUS	0.8836	FALSE	25.0219
AC(15:0) (b)	H	AC	SYSTEMIC HORMONAL PREPARATIONS, EXCL. SEX HORMONES AND INSULINS	1.67831	FALSE	25.0219
AC(15:0) (b)	H03AA	AC	THYROID HORMONES	5.12495	FALSE	25.0219
AC(15:0) (b)	J01	AC	ANTIBACTERIALS FOR SYSTEMIC USE	4.78131	FALSE	25.0219
AC(15:0) (b)	L	AC	ANTINEOPLASTIC AND IMMUNOMODULATING AGENTS	2.0913	FALSE	25.0219
AC(15:0) (b)	M	AC	MUSCULO-SKELETAL SYSTEM	3.48505	FALSE	25.0219
AC(15:0) (b)	M01AB	AC	ACETIC ACID DERIVATIVES AND RELATED SUBSTANCES	0.470841	FALSE	25.0219
AC(15:0) (b)	M01AC	AC	OXICAMS	1.92595	FALSE	25.0219
AC(15:0) (b)	M01AE	AC	PROPIONIC ACID DERIVATIVES	2.20363	FALSE	25.0219
AC(15:0) (b)	M01AE01	AC	IBUPROFEN	3.25655	FALSE	25.0219
AC(15:0) (b)	M01AH	AC	COXIBS	6.77981	FALSE	25.0219
AC(15:0) (b)	M01AX	AC	OTHER ANTIINFLAMMATORY AND ANTIRHEUMATIC AGENTS, NON-STEROIDS	5.50585	FALSE	25.0219
AC(15:0) (b)	M04A	AC	ANTIGOUT PREPARATIONS	18.2252	FALSE	25.0219
AC(15:0) (b)	M05BA	AC	BISPHOSPHONATES	5.1914	FALSE	25.0219
AC(15:0) (b)	N	AC	NERVOUS SYSTEM	5.41521	FALSE	25.0219
AC(15:0) (b)	N02	AC	ANALGESICS	2.32004	FALSE	25.0219
AC(15:0) (b)	N02BA	AC	SALICYLIC ACID AND DERIVATIVES	6.5108	FALSE	25.0219
AC(15:0) (b)	N02BE	AC	ANILIDES	4.82068	FALSE	25.0219
AC(15:0) (b)	N03AX	AC	OTHER ANTIEPILEPTICS	2.67891	FALSE	25.0219
AC(15:0) (b)	N05BA	AC	BENZODIAZEPINE DERIVATIVES	1.5554	FALSE	25.0219
AC(15:0) (b)	N05CF	AC	BENZODIAZEPINE RELATED DRUGS	4.0945	FALSE	25.0219
AC(15:0) (b)	N05CH	AC	MELATONIN RECEPTOR AGONISTS	4.27622	FALSE	25.0219
AC(15:0) (b)	N06	AC	PSYCHOANALEPTICS	3.40819	FALSE	25.0219
AC(15:0) (b)	N06AB	AC	SELECTIVE SEROTONIN REUPTAKE INHIBITORS	4.66699	FALSE	25.0219
AC(15:0) (b)	N06AX	AC	OTHER ANTIDEPRESSANTS	7.92172	FALSE	25.0219
AC(15:0) (b)	R	AC	RESPIRATORY SYSTEM	2.78301	FALSE	25.0219
AC(15:0) (b)	R01	AC	NASAL PREPARATIONS	3.4345	FALSE	25.0219
AC(15:0) (b)	R01AD	AC	CORTICOSTEROIDS	6.18705	FALSE	25.0219
AC(15:0) (b)	R03A	AC	ADRENERGICS, INHALANTS	3.78853	FALSE	25.0219
AC(15:0) (b)	R03CC	AC	SELECTIVE BETA-2-ADRENORECEPTOR AGONISTS	3.17803	FALSE	25.0219
AC(15:0) (b)	R03DC	AC	LEUKOTRIENE RECEPTOR ANTAGONISTS	3.30839	FALSE	25.0219
AC(15:0) (b)	R06A	AC	ANTIHISTAMINES FOR SYSTEMIC USE	1.21922	FALSE	25.0219
AC(15:0) (b)	R06AE	AC	PIPERAZINE DERIVATIVES	3.02316	FALSE	25.0219
AC(15:0) (b)	R06AX	AC	OTHER ANTIHISTAMINES FOR SYSTEMIC USE	6.35829	FALSE	25.0219
AC(15:0) (b)	S01	AC	OPHTHALMOLOGICALS	3.84056	FALSE	25.0219
AC(15:0) (b)	S01ED	AC	BETA BLOCKING AGENTS	3.9873	FALSE	25.0219
AC(15:0) (b)	S01EE	AC	PROSTAGLANDIN ANALOGUES	1.34544	FALSE	25.0219
AC(15:0) (b)	S01XA	AC	OTHER OPHTHALMOLOGICALS	2.45732	FALSE	25.0219
AC(16:0)	A	AC	ALIMENTARY TRACT AND METABOLISM	4.15646	FALSE	25.0219
AC(16:0)	A02BA	AC	H2-RECEPTOR ANTAGONISTS	2.8529	FALSE	25.0219
AC(16:0)	A02BC	AC	PROTON PUMP INHIBITORS	5.83968	FALSE	25.0219
AC(16:0)	A06A	AC	DRUGS FOR CONSTIPATION	3.90121	FALSE	25.0219
AC(16:0)	A06AA	AC	SOFTENERS, EMOLLIENTS	5.21505	FALSE	25.0219
AC(16:0)	A06AC	AC	BULK-FORMING LAXATIVES	3.87095	FALSE	25.0219
AC(16:0)	A06AC01	AC	ISPAGHULA (PSYLLA SEEDS)	3.5903	FALSE	25.0219
AC(16:0)	A07	AC	ANTIDIARRHEALS, INTESTINAL ANTIINFLAMMATORY/ANTIINFECTIVE AGENTS	5.27652	FALSE	25.0219
AC(16:0)	A10	AC	DRUGS USED IN DIABETES	2.71159	FALSE	25.0219
AC(16:0)	A10BA	AC	BIGUANIDES	7.0887	FALSE	25.0219
AC(16:0)	A10BB	AC	SULFONYLUREAS	2.56016	FALSE	25.0219
AC(16:0)	A11	AC	VITAMINS	4.72093	FALSE	25.0219
AC(16:0)	A11B	AC	MULTIVITAMINS, PLAIN	4.65271	FALSE	25.0219
AC(16:0)	A11G	AC	ASCORBIC ACID (VITAMIN C), INCL. COMBINATIONS	6.5814	FALSE	25.0219
AC(16:0)	A12	AC	MINERALS	5.02016	FALSE	25.0219
AC(16:0)	A12BA	AC	POTASSIUM	6.40901	FALSE	25.0219
AC(16:0)	A12CB	AC	ZINC	0.863268	FALSE	25.0219
AC(16:0)	A12CE	AC	SELENIUM	1.25809	FALSE	25.0219
AC(16:0)	B01AA	AC	VITAMIN K ANTAGONISTS	10.7007	FALSE	25.0219
AC(16:0)	B01AC	AC	PLATELET AGGREGATION INHIBITORS EXCL. HEPARIN	2.98645	FALSE	25.0219
AC(16:0)	B03A	AC	IRON PREPARATIONS	2.34201	FALSE	25.0219
AC(16:0)	B03BA	AC	VITAMIN B12 (CYANOCOBALAMIN AND ANALOGUES)	3.57423	FALSE	25.0219
AC(16:0)	B03BB	AC	FOLIC ACID AND DERIVATIVES	3.84595	FALSE	25.0219
AC(16:0)	C	AC	CARDIOVASCULAR SYSTEM	3.17512	FALSE	25.0219
AC(16:0)	C01	AC	CARDIAC THERAPY	2.11017	FALSE	25.0219
AC(16:0)	C01DA	AC	ORGANIC NITRATES	4.14758	FALSE	25.0219
AC(16:0)	C01EB	AC	OTHER CARDIAC PREPARATIONS	2.44449	FALSE	25.0219
AC(16:0)	C02	AC	ANTIHYPERTENSIVES	5.37454	FALSE	25.0219
AC(16:0)	C03	AC	DIURETICS	11.5432	FALSE	25.0219
AC(16:0)	C03AA	AC	THIAZIDES, PLAIN	10.5115	FALSE	25.0219
AC(16:0)	C03CA	AC	SULFONAMIDES, PLAIN	4.12777	FALSE	25.0219
AC(16:0)	C03EA	AC	LOW-CEILING DIURETICS AND POTASSIUM-SPARING AGENTS	11.6326	FALSE	25.0219
AC(16:0)	C07A	AC	BETA BLOCKING AGENTS	5.19614	FALSE	25.0219
AC(16:0)	C07AB	AC	BETA BLOCKING AGENTS, SELECTIVE	9.41899	FALSE	25.0219
AC(16:0)	C08CA	AC	DIHYDROPYRIDINE DERIVATIVES	5.27044	FALSE	25.0219
AC(16:0)	C08D	AC	SELECTIVE CALCIUM CHANNEL BLOCKERS WITH DIRECT CARDIAC EFFECTS	3.62651	FALSE	25.0219
AC(16:0)	C09AA	AC	ACE INHIBITORS, PLAIN	5.85526	FALSE	25.0219
AC(16:0)	C09B	AC	ACE INHIBITORS, COMBINATIONS	0.832278	FALSE	25.0219
AC(16:0)	C09CA	AC	ANGIOTENSIN II RECEPTOR BLOCKERS (ARBS), PLAIN	4.41687	FALSE	25.0219
AC(16:0)	C10AA	AC	HMG COA REDUCTASE INHIBITORS	7.46956	FALSE	25.0219
AC(16:0)	C10AB	AC	FIBRATES	13.7273	FALSE	25.0219
AC(16:0)	C10AD	AC	NICOTINIC ACID AND DERIVATIVES	2.99562	FALSE	25.0219
AC(16:0)	C10AX	AC	OTHER LIPID MODIFYING AGENTS	8.83847	FALSE	25.0219
AC(16:0)	C10AX06	AC	OMEGA-3-TRIGLYCERIDES INCL. OTHER ESTERS AND ACIDS	5.44383	FALSE	25.0219
AC(16:0)	C10BA02	AC	SIMVASTATIN AND EZETIMIBE	4.75187	FALSE	25.0219
AC(16:0)	D	AC	DERMATOLOGICALS	4.7514	FALSE	25.0219
AC(16:0)	D07A	AC	CORTICOSTEROIDS, PLAIN	3.79843	FALSE	25.0219
AC(16:0)	G03	AC	SEX HORMONES AND MODULATORS OF THE GENITAL SYSTEM	2.79591	FALSE	25.0219
AC(16:0)	G03BA	AC	3-OXOANDROSTEN (4) DERIVATIVES	1.2772	FALSE	25.0219
AC(16:0)	G03C	AC	ESTROGENS	2.31343	FALSE	25.0219
AC(16:0)	G03CA	AC	NATURAL AND SEMISYNTHETIC ESTROGENS, PLAIN	8.11989	FALSE	25.0219
AC(16:0)	G03DA	AC	PREGNEN (4) DERIVATIVES	5.03489	FALSE	25.0219
AC(16:0)	G04BD	AC	DRUGS FOR URINARY FREQUENCY AND INCONTINENCE	2.94031	FALSE	25.0219
AC(16:0)	G04BE	AC	DRUGS USED IN ERECTILE DYSFUNCTION	5.12097	FALSE	25.0219
AC(16:0)	G04CA	AC	ALPHA-ADRENORECEPTOR ANTAGONISTS	3.95805	FALSE	25.0219
AC(16:0)	G04CB	AC	TESTOSTERONE-5-ALPHA REDUCTASE INHIBITORS	5.05091	FALSE	25.0219
AC(16:0)	G04CX02	AC	SABALIS SERRULATAE FRUCTUS	2.24505	FALSE	25.0219
AC(16:0)	H	AC	SYSTEMIC HORMONAL PREPARATIONS, EXCL. SEX HORMONES AND INSULINS	2.32487	FALSE	25.0219
AC(16:0)	H03AA	AC	THYROID HORMONES	7.18972	FALSE	25.0219
AC(16:0)	J01	AC	ANTIBACTERIALS FOR SYSTEMIC USE	2.30151	FALSE	25.0219
AC(16:0)	L	AC	ANTINEOPLASTIC AND IMMUNOMODULATING AGENTS	11.8192	FALSE	25.0219
AC(16:0)	M	AC	MUSCULO-SKELETAL SYSTEM	3.83001	FALSE	25.0219
AC(16:0)	M01AB	AC	ACETIC ACID DERIVATIVES AND RELATED SUBSTANCES	1.98944	FALSE	25.0219
AC(16:0)	M01AC	AC	OXICAMS	2.67062	FALSE	25.0219
AC(16:0)	M01AE	AC	PROPIONIC ACID DERIVATIVES	5.38552	FALSE	25.0219
AC(16:0)	M01AE01	AC	IBUPROFEN	3.28531	FALSE	25.0219
AC(16:0)	M01AH	AC	COXIBS	4.56168	FALSE	25.0219
AC(16:0)	M01AX	AC	OTHER ANTIINFLAMMATORY AND ANTIRHEUMATIC AGENTS, NON-STEROIDS	5.79977	FALSE	25.0219
AC(16:0)	M04A	AC	ANTIGOUT PREPARATIONS	9.73384	FALSE	25.0219
AC(16:0)	M05BA	AC	BISPHOSPHONATES	4.1964	FALSE	25.0219
AC(16:0)	N	AC	NERVOUS SYSTEM	5.76269	FALSE	25.0219
AC(16:0)	N02	AC	ANALGESICS	4.33745	FALSE	25.0219
AC(16:0)	N02BA	AC	SALICYLIC ACID AND DERIVATIVES	7.82387	FALSE	25.0219
AC(16:0)	N02BE	AC	ANILIDES	6.58325	FALSE	25.0219
AC(16:0)	N03AX	AC	OTHER ANTIEPILEPTICS	3.13909	FALSE	25.0219
AC(16:0)	N05BA	AC	BENZODIAZEPINE DERIVATIVES	6.18485	FALSE	25.0219
AC(16:0)	N05CF	AC	BENZODIAZEPINE RELATED DRUGS	1.70004	FALSE	25.0219
AC(16:0)	N05CH	AC	MELATONIN RECEPTOR AGONISTS	2.55125	FALSE	25.0219
AC(16:0)	N06	AC	PSYCHOANALEPTICS	1.87519	FALSE	25.0219
AC(16:0)	N06AB	AC	SELECTIVE SEROTONIN REUPTAKE INHIBITORS	5.45689	FALSE	25.0219
AC(16:0)	N06AX	AC	OTHER ANTIDEPRESSANTS	11.6211	FALSE	25.0219
AC(16:0)	R	AC	RESPIRATORY SYSTEM	2.01267	FALSE	25.0219
AC(16:0)	R01	AC	NASAL PREPARATIONS	5.31441	FALSE	25.0219
AC(16:0)	R01AD	AC	CORTICOSTEROIDS	5.45086	FALSE	25.0219
AC(16:0)	R03A	AC	ADRENERGICS, INHALANTS	2.15405	FALSE	25.0219
AC(16:0)	R03CC	AC	SELECTIVE BETA-2-ADRENORECEPTOR AGONISTS	4.12957	FALSE	25.0219
AC(16:0)	R03DC	AC	LEUKOTRIENE RECEPTOR ANTAGONISTS	3.45244	FALSE	25.0219
AC(16:0)	R06A	AC	ANTIHISTAMINES FOR SYSTEMIC USE	2.76594	FALSE	25.0219
AC(16:0)	R06AE	AC	PIPERAZINE DERIVATIVES	3.46026	FALSE	25.0219
AC(16:0)	R06AX	AC	OTHER ANTIHISTAMINES FOR SYSTEMIC USE	4.49983	FALSE	25.0219
AC(16:0)	S01	AC	OPHTHALMOLOGICALS	2.64718	FALSE	25.0219
AC(16:0)	S01ED	AC	BETA BLOCKING AGENTS	2.53813	FALSE	25.0219
AC(16:0)	S01EE	AC	PROSTAGLANDIN ANALOGUES	2.3311	FALSE	25.0219
AC(16:0)	S01XA	AC	OTHER OPHTHALMOLOGICALS	2.14371	FALSE	25.0219
AC(16:0)-OH	A	AC-OH	ALIMENTARY TRACT AND METABOLISM	4.03556	FALSE	25.0219
AC(16:0)-OH	A02BA	AC-OH	H2-RECEPTOR ANTAGONISTS	3.43146	FALSE	25.0219
AC(16:0)-OH	A02BC	AC-OH	PROTON PUMP INHIBITORS	6.84584	FALSE	25.0219
AC(16:0)-OH	A06A	AC-OH	DRUGS FOR CONSTIPATION	4.59118	FALSE	25.0219
AC(16:0)-OH	A06AA	AC-OH	SOFTENERS, EMOLLIENTS	4.24459	FALSE	25.0219
AC(16:0)-OH	A06AC	AC-OH	BULK-FORMING LAXATIVES	5.81148	FALSE	25.0219
AC(16:0)-OH	A06AC01	AC-OH	ISPAGHULA (PSYLLA SEEDS)	5.59054	FALSE	25.0219
AC(16:0)-OH	A07	AC-OH	ANTIDIARRHEALS, INTESTINAL ANTIINFLAMMATORY/ANTIINFECTIVE AGENTS	4.28409	FALSE	25.0219
AC(16:0)-OH	A10	AC-OH	DRUGS USED IN DIABETES	6.64162	FALSE	25.0219
AC(16:0)-OH	A10BA	AC-OH	BIGUANIDES	30.1783	TRUE	25.0219
AC(16:0)-OH	A10BB	AC-OH	SULFONYLUREAS	8.43439	FALSE	25.0219
AC(16:0)-OH	A11	AC-OH	VITAMINS	6.02415	FALSE	25.0219
AC(16:0)-OH	A11B	AC-OH	MULTIVITAMINS, PLAIN	6.58014	FALSE	25.0219
AC(16:0)-OH	A11G	AC-OH	ASCORBIC ACID (VITAMIN C), INCL. COMBINATIONS	8.50142	FALSE	25.0219
AC(16:0)-OH	A12	AC-OH	MINERALS	4.73514	FALSE	25.0219
AC(16:0)-OH	A12BA	AC-OH	POTASSIUM	6.67369	FALSE	25.0219
AC(16:0)-OH	A12CB	AC-OH	ZINC	5.15799	FALSE	25.0219
AC(16:0)-OH	A12CE	AC-OH	SELENIUM	1.60007	FALSE	25.0219
AC(16:0)-OH	B01AA	AC-OH	VITAMIN K ANTAGONISTS	5.38421	FALSE	25.0219
AC(16:0)-OH	B01AC	AC-OH	PLATELET AGGREGATION INHIBITORS EXCL. HEPARIN	5.03323	FALSE	25.0219
AC(16:0)-OH	B03A	AC-OH	IRON PREPARATIONS	2.92862	FALSE	25.0219
AC(16:0)-OH	B03BA	AC-OH	VITAMIN B12 (CYANOCOBALAMIN AND ANALOGUES)	6.27135	FALSE	25.0219
AC(16:0)-OH	B03BB	AC-OH	FOLIC ACID AND DERIVATIVES	4.39011	FALSE	25.0219
AC(16:0)-OH	C	AC-OH	CARDIOVASCULAR SYSTEM	6.14067	FALSE	25.0219
AC(16:0)-OH	C01	AC-OH	CARDIAC THERAPY	1.19364	FALSE	25.0219
AC(16:0)-OH	C01DA	AC-OH	ORGANIC NITRATES	5.51854	FALSE	25.0219
AC(16:0)-OH	C01EB	AC-OH	OTHER CARDIAC PREPARATIONS	4.71362	FALSE	25.0219
AC(16:0)-OH	C02	AC-OH	ANTIHYPERTENSIVES	7.31553	FALSE	25.0219
AC(16:0)-OH	C03	AC-OH	DIURETICS	3.55441	FALSE	25.0219
AC(16:0)-OH	C03AA	AC-OH	THIAZIDES, PLAIN	7.85361	FALSE	25.0219
AC(16:0)-OH	C03CA	AC-OH	SULFONAMIDES, PLAIN	3.14824	FALSE	25.0219
AC(16:0)-OH	C03EA	AC-OH	LOW-CEILING DIURETICS AND POTASSIUM-SPARING AGENTS	7.58756	FALSE	25.0219
AC(16:0)-OH	C07A	AC-OH	BETA BLOCKING AGENTS	4.26322	FALSE	25.0219
AC(16:0)-OH	C07AB	AC-OH	BETA BLOCKING AGENTS, SELECTIVE	9.89829	FALSE	25.0219
AC(16:0)-OH	C08CA	AC-OH	DIHYDROPYRIDINE DERIVATIVES	6.28041	FALSE	25.0219
AC(16:0)-OH	C08D	AC-OH	SELECTIVE CALCIUM CHANNEL BLOCKERS WITH DIRECT CARDIAC EFFECTS	6.03183	FALSE	25.0219
AC(16:0)-OH	C09AA	AC-OH	ACE INHIBITORS, PLAIN	9.24123	FALSE	25.0219
AC(16:0)-OH	C09B	AC-OH	ACE INHIBITORS, COMBINATIONS	6.16342	FALSE	25.0219
AC(16:0)-OH	C09CA	AC-OH	ANGIOTENSIN II RECEPTOR BLOCKERS (ARBS), PLAIN	5.10202	FALSE	25.0219
AC(16:0)-OH	C10AA	AC-OH	HMG COA REDUCTASE INHIBITORS	7.88915	FALSE	25.0219
AC(16:0)-OH	C10AB	AC-OH	FIBRATES	9.75775	FALSE	25.0219
AC(16:0)-OH	C10AD	AC-OH	NICOTINIC ACID AND DERIVATIVES	6.31627	FALSE	25.0219
AC(16:0)-OH	C10AX	AC-OH	OTHER LIPID MODIFYING AGENTS	4.65696	FALSE	25.0219
AC(16:0)-OH	C10AX06	AC-OH	OMEGA-3-TRIGLYCERIDES INCL. OTHER ESTERS AND ACIDS	6.44121	FALSE	25.0219
AC(16:0)-OH	C10BA02	AC-OH	SIMVASTATIN AND EZETIMIBE	5.50289	FALSE	25.0219
AC(16:0)-OH	D	AC-OH	DERMATOLOGICALS	2.86994	FALSE	25.0219
AC(16:0)-OH	D07A	AC-OH	CORTICOSTEROIDS, PLAIN	4.31165	FALSE	25.0219
AC(16:0)-OH	G03	AC-OH	SEX HORMONES AND MODULATORS OF THE GENITAL SYSTEM	1.81764	FALSE	25.0219
AC(16:0)-OH	G03BA	AC-OH	3-OXOANDROSTEN (4) DERIVATIVES	4.21431	FALSE	25.0219
AC(16:0)-OH	G03C	AC-OH	ESTROGENS	0.558277	FALSE	25.0219
AC(16:0)-OH	G03CA	AC-OH	NATURAL AND SEMISYNTHETIC ESTROGENS, PLAIN	10.71	FALSE	25.0219
AC(16:0)-OH	G03DA	AC-OH	PREGNEN (4) DERIVATIVES	6.38918	FALSE	25.0219
AC(16:0)-OH	G04BD	AC-OH	DRUGS FOR URINARY FREQUENCY AND INCONTINENCE	4.23954	FALSE	25.0219
AC(16:0)-OH	G04BE	AC-OH	DRUGS USED IN ERECTILE DYSFUNCTION	2.58477	FALSE	25.0219
AC(16:0)-OH	G04CA	AC-OH	ALPHA-ADRENORECEPTOR ANTAGONISTS	4.81709	FALSE	25.0219
AC(16:0)-OH	G04CB	AC-OH	TESTOSTERONE-5-ALPHA REDUCTASE INHIBITORS	6.33786	FALSE	25.0219
AC(16:0)-OH	G04CX02	AC-OH	SABALIS SERRULATAE FRUCTUS	1.64118	FALSE	25.0219
AC(16:0)-OH	H	AC-OH	SYSTEMIC HORMONAL PREPARATIONS, EXCL. SEX HORMONES AND INSULINS	2.90561	FALSE	25.0219
AC(16:0)-OH	H03AA	AC-OH	THYROID HORMONES	6.02317	FALSE	25.0219
AC(16:0)-OH	J01	AC-OH	ANTIBACTERIALS FOR SYSTEMIC USE	1.88202	FALSE	25.0219
AC(16:0)-OH	L	AC-OH	ANTINEOPLASTIC AND IMMUNOMODULATING AGENTS	6.31029	FALSE	25.0219
AC(16:0)-OH	M	AC-OH	MUSCULO-SKELETAL SYSTEM	3.05153	FALSE	25.0219
AC(16:0)-OH	M01AB	AC-OH	ACETIC ACID DERIVATIVES AND RELATED SUBSTANCES	4.25491	FALSE	25.0219
AC(16:0)-OH	M01AC	AC-OH	OXICAMS	6.01992	FALSE	25.0219
AC(16:0)-OH	M01AE	AC-OH	PROPIONIC ACID DERIVATIVES	5.667	FALSE	25.0219
AC(16:0)-OH	M01AE01	AC-OH	IBUPROFEN	3.44965	FALSE	25.0219
AC(16:0)-OH	M01AH	AC-OH	COXIBS	5.42806	FALSE	25.0219
AC(16:0)-OH	M01AX	AC-OH	OTHER ANTIINFLAMMATORY AND ANTIRHEUMATIC AGENTS, NON-STEROIDS	5.18173	FALSE	25.0219
AC(16:0)-OH	M04A	AC-OH	ANTIGOUT PREPARATIONS	8.59696	FALSE	25.0219
AC(16:0)-OH	M05BA	AC-OH	BISPHOSPHONATES	5.10953	FALSE	25.0219
AC(16:0)-OH	N	AC-OH	NERVOUS SYSTEM	4.63948	FALSE	25.0219
AC(16:0)-OH	N02	AC-OH	ANALGESICS	3.97413	FALSE	25.0219
AC(16:0)-OH	N02BA	AC-OH	SALICYLIC ACID AND DERIVATIVES	15.1097	FALSE	25.0219
AC(16:0)-OH	N02BE	AC-OH	ANILIDES	5.95965	FALSE	25.0219
AC(16:0)-OH	N03AX	AC-OH	OTHER ANTIEPILEPTICS	6.11694	FALSE	25.0219
AC(16:0)-OH	N05BA	AC-OH	BENZODIAZEPINE DERIVATIVES	9.54241	FALSE	25.0219
AC(16:0)-OH	N05CF	AC-OH	BENZODIAZEPINE RELATED DRUGS	3.82675	FALSE	25.0219
AC(16:0)-OH	N05CH	AC-OH	MELATONIN RECEPTOR AGONISTS	1.90866	FALSE	25.0219
AC(16:0)-OH	N06	AC-OH	PSYCHOANALEPTICS	2.21691	FALSE	25.0219
AC(16:0)-OH	N06AB	AC-OH	SELECTIVE SEROTONIN REUPTAKE INHIBITORS	8.46447	FALSE	25.0219
AC(16:0)-OH	N06AX	AC-OH	OTHER ANTIDEPRESSANTS	12.6472	FALSE	25.0219
AC(16:0)-OH	R	AC-OH	RESPIRATORY SYSTEM	2.91615	FALSE	25.0219
AC(16:0)-OH	R01	AC-OH	NASAL PREPARATIONS	5.26435	FALSE	25.0219
AC(16:0)-OH	R01AD	AC-OH	CORTICOSTEROIDS	5.70454	FALSE	25.0219
AC(16:0)-OH	R03A	AC-OH	ADRENERGICS, INHALANTS	2.48305	FALSE	25.0219
AC(16:0)-OH	R03CC	AC-OH	SELECTIVE BETA-2-ADRENORECEPTOR AGONISTS	4.48305	FALSE	25.0219
AC(16:0)-OH	R03DC	AC-OH	LEUKOTRIENE RECEPTOR ANTAGONISTS	2.83028	FALSE	25.0219
AC(16:0)-OH	R06A	AC-OH	ANTIHISTAMINES FOR SYSTEMIC USE	5.66611	FALSE	25.0219
AC(16:0)-OH	R06AE	AC-OH	PIPERAZINE DERIVATIVES	2.40716	FALSE	25.0219
AC(16:0)-OH	R06AX	AC-OH	OTHER ANTIHISTAMINES FOR SYSTEMIC USE	4.72664	FALSE	25.0219
AC(16:0)-OH	S01	AC-OH	OPHTHALMOLOGICALS	5.09124	FALSE	25.0219
AC(16:0)-OH	S01ED	AC-OH	BETA BLOCKING AGENTS	4.49345	FALSE	25.0219
AC(16:0)-OH	S01EE	AC-OH	PROSTAGLANDIN ANALOGUES	4.9629	FALSE	25.0219
AC(16:0)-OH	S01XA	AC-OH	OTHER OPHTHALMOLOGICALS	2.41668	FALSE	25.0219
AC(16:1)	A	AC	ALIMENTARY TRACT AND METABOLISM	3.50399	FALSE	25.0219
AC(16:1)	A02BA	AC	H2-RECEPTOR ANTAGONISTS	4.14172	FALSE	25.0219
AC(16:1)	A02BC	AC	PROTON PUMP INHIBITORS	7.90323	FALSE	25.0219
AC(16:1)	A06A	AC	DRUGS FOR CONSTIPATION	0.000829283	FALSE	25.0219
AC(16:1)	A06AA	AC	SOFTENERS, EMOLLIENTS	4.51288	FALSE	25.0219
AC(16:1)	A06AC	AC	BULK-FORMING LAXATIVES	1.76894	FALSE	25.0219
AC(16:1)	A06AC01	AC	ISPAGHULA (PSYLLA SEEDS)	3.65442	FALSE	25.0219
AC(16:1)	A07	AC	ANTIDIARRHEALS, INTESTINAL ANTIINFLAMMATORY/ANTIINFECTIVE AGENTS	3.97804	FALSE	25.0219
AC(16:1)	A10	AC	DRUGS USED IN DIABETES	1.44811	FALSE	25.0219
AC(16:1)	A10BA	AC	BIGUANIDES	10.7515	FALSE	25.0219
AC(16:1)	A10BB	AC	SULFONYLUREAS	6.89461	FALSE	25.0219
AC(16:1)	A11	AC	VITAMINS	8.88982	FALSE	25.0219
AC(16:1)	A11B	AC	MULTIVITAMINS, PLAIN	6.1834	FALSE	25.0219
AC(16:1)	A11G	AC	ASCORBIC ACID (VITAMIN C), INCL. COMBINATIONS	6.23936	FALSE	25.0219
AC(16:1)	A12	AC	MINERALS	7.31037	FALSE	25.0219
AC(16:1)	A12BA	AC	POTASSIUM	3.79349	FALSE	25.0219
AC(16:1)	A12CB	AC	ZINC	4.10441	FALSE	25.0219
AC(16:1)	A12CE	AC	SELENIUM	1.53631	FALSE	25.0219
AC(16:1)	B01AA	AC	VITAMIN K ANTAGONISTS	1.68905	FALSE	25.0219
AC(16:1)	B01AC	AC	PLATELET AGGREGATION INHIBITORS EXCL. HEPARIN	1.81637	FALSE	25.0219
AC(16:1)	B03A	AC	IRON PREPARATIONS	3.25301	FALSE	25.0219
AC(16:1)	B03BA	AC	VITAMIN B12 (CYANOCOBALAMIN AND ANALOGUES)	3.4612	FALSE	25.0219
AC(16:1)	B03BB	AC	FOLIC ACID AND DERIVATIVES	5.54603	FALSE	25.0219
AC(16:1)	C	AC	CARDIOVASCULAR SYSTEM	3.08904	FALSE	25.0219
AC(16:1)	C01	AC	CARDIAC THERAPY	2.25662	FALSE	25.0219
AC(16:1)	C01DA	AC	ORGANIC NITRATES	2.92334	FALSE	25.0219
AC(16:1)	C01EB	AC	OTHER CARDIAC PREPARATIONS	2.45034	FALSE	25.0219
AC(16:1)	C02	AC	ANTIHYPERTENSIVES	7.80332	FALSE	25.0219
AC(16:1)	C03	AC	DIURETICS	8.45303	FALSE	25.0219
AC(16:1)	C03AA	AC	THIAZIDES, PLAIN	7.23874	FALSE	25.0219
AC(16:1)	C03CA	AC	SULFONAMIDES, PLAIN	3.80652	FALSE	25.0219
AC(16:1)	C03EA	AC	LOW-CEILING DIURETICS AND POTASSIUM-SPARING AGENTS	6.71256	FALSE	25.0219
AC(16:1)	C07A	AC	BETA BLOCKING AGENTS	1.28362	FALSE	25.0219
AC(16:1)	C07AB	AC	BETA BLOCKING AGENTS, SELECTIVE	5.80517	FALSE	25.0219
AC(16:1)	C08CA	AC	DIHYDROPYRIDINE DERIVATIVES	4.26071	FALSE	25.0219
AC(16:1)	C08D	AC	SELECTIVE CALCIUM CHANNEL BLOCKERS WITH DIRECT CARDIAC EFFECTS	2.23925	FALSE	25.0219
AC(16:1)	C09AA	AC	ACE INHIBITORS, PLAIN	4.7332	FALSE	25.0219
AC(16:1)	C09B	AC	ACE INHIBITORS, COMBINATIONS	0.135593	FALSE	25.0219
AC(16:1)	C09CA	AC	ANGIOTENSIN II RECEPTOR BLOCKERS (ARBS), PLAIN	4.06105	FALSE	25.0219
AC(16:1)	C10AA	AC	HMG COA REDUCTASE INHIBITORS	6.85095	FALSE	25.0219
AC(16:1)	C10AB	AC	FIBRATES	3.65094	FALSE	25.0219
AC(16:1)	C10AD	AC	NICOTINIC ACID AND DERIVATIVES	4.66397	FALSE	25.0219
AC(16:1)	C10AX	AC	OTHER LIPID MODIFYING AGENTS	10.5706	FALSE	25.0219
AC(16:1)	C10AX06	AC	OMEGA-3-TRIGLYCERIDES INCL. OTHER ESTERS AND ACIDS	6.32458	FALSE	25.0219
AC(16:1)	C10BA02	AC	SIMVASTATIN AND EZETIMIBE	1.26667	FALSE	25.0219
AC(16:1)	D	AC	DERMATOLOGICALS	2.58344	FALSE	25.0219
AC(16:1)	D07A	AC	CORTICOSTEROIDS, PLAIN	2.369	FALSE	25.0219
AC(16:1)	G03	AC	SEX HORMONES AND MODULATORS OF THE GENITAL SYSTEM	5.40354	FALSE	25.0219
AC(16:1)	G03BA	AC	3-OXOANDROSTEN (4) DERIVATIVES	3.98485	FALSE	25.0219
AC(16:1)	G03C	AC	ESTROGENS	1.33685	FALSE	25.0219
AC(16:1)	G03CA	AC	NATURAL AND SEMISYNTHETIC ESTROGENS, PLAIN	4.97605	FALSE	25.0219
AC(16:1)	G03DA	AC	PREGNEN (4) DERIVATIVES	2.21555	FALSE	25.0219
AC(16:1)	G04BD	AC	DRUGS FOR URINARY FREQUENCY AND INCONTINENCE	1.43095	FALSE	25.0219
AC(16:1)	G04BE	AC	DRUGS USED IN ERECTILE DYSFUNCTION	4.28125	FALSE	25.0219
AC(16:1)	G04CA	AC	ALPHA-ADRENORECEPTOR ANTAGONISTS	2.86904	FALSE	25.0219
AC(16:1)	G04CB	AC	TESTOSTERONE-5-ALPHA REDUCTASE INHIBITORS	10.0881	FALSE	25.0219
AC(16:1)	G04CX02	AC	SABALIS SERRULATAE FRUCTUS	2.92645	FALSE	25.0219
AC(16:1)	H	AC	SYSTEMIC HORMONAL PREPARATIONS, EXCL. SEX HORMONES AND INSULINS	2.78692	FALSE	25.0219
AC(16:1)	H03AA	AC	THYROID HORMONES	4.68247	FALSE	25.0219
AC(16:1)	J01	AC	ANTIBACTERIALS FOR SYSTEMIC USE	0.753868	FALSE	25.0219
AC(16:1)	L	AC	ANTINEOPLASTIC AND IMMUNOMODULATING AGENTS	4.98828	FALSE	25.0219
AC(16:1)	M	AC	MUSCULO-SKELETAL SYSTEM	3.28289	FALSE	25.0219
AC(16:1)	M01AB	AC	ACETIC ACID DERIVATIVES AND RELATED SUBSTANCES	2.03443	FALSE	25.0219
AC(16:1)	M01AC	AC	OXICAMS	1.86627	FALSE	25.0219
AC(16:1)	M01AE	AC	PROPIONIC ACID DERIVATIVES	4.73019	FALSE	25.0219
AC(16:1)	M01AE01	AC	IBUPROFEN	4.05826	FALSE	25.0219
AC(16:1)	M01AH	AC	COXIBS	3.67752	FALSE	25.0219
AC(16:1)	M01AX	AC	OTHER ANTIINFLAMMATORY AND ANTIRHEUMATIC AGENTS, NON-STEROIDS	6.07783	FALSE	25.0219
AC(16:1)	M04A	AC	ANTIGOUT PREPARATIONS	4.27114	FALSE	25.0219
AC(16:1)	M05BA	AC	BISPHOSPHONATES	6.62795	FALSE	25.0219
AC(16:1)	N	AC	NERVOUS SYSTEM	3.66449	FALSE	25.0219
AC(16:1)	N02	AC	ANALGESICS	1.96357	FALSE	25.0219
AC(16:1)	N02BA	AC	SALICYLIC ACID AND DERIVATIVES	5.56126	FALSE	25.0219
AC(16:1)	N02BE	AC	ANILIDES	5.05887	FALSE	25.0219
AC(16:1)	N03AX	AC	OTHER ANTIEPILEPTICS	2.82451	FALSE	25.0219
AC(16:1)	N05BA	AC	BENZODIAZEPINE DERIVATIVES	2.05462	FALSE	25.0219
AC(16:1)	N05CF	AC	BENZODIAZEPINE RELATED DRUGS	1.98118	FALSE	25.0219
AC(16:1)	N05CH	AC	MELATONIN RECEPTOR AGONISTS	1.77842	FALSE	25.0219
AC(16:1)	N06	AC	PSYCHOANALEPTICS	0.262612	FALSE	25.0219
AC(16:1)	N06AB	AC	SELECTIVE SEROTONIN REUPTAKE INHIBITORS	6.29629	FALSE	25.0219
AC(16:1)	N06AX	AC	OTHER ANTIDEPRESSANTS	10.3889	FALSE	25.0219
AC(16:1)	R	AC	RESPIRATORY SYSTEM	1.81324	FALSE	25.0219
AC(16:1)	R01	AC	NASAL PREPARATIONS	3.88222	FALSE	25.0219
AC(16:1)	R01AD	AC	CORTICOSTEROIDS	4.5798	FALSE	25.0219
AC(16:1)	R03A	AC	ADRENERGICS, INHALANTS	1.30099	FALSE	25.0219
AC(16:1)	R03CC	AC	SELECTIVE BETA-2-ADRENORECEPTOR AGONISTS	4.34526	FALSE	25.0219
AC(16:1)	R03DC	AC	LEUKOTRIENE RECEPTOR ANTAGONISTS	3.4996	FALSE	25.0219
AC(16:1)	R06A	AC	ANTIHISTAMINES FOR SYSTEMIC USE	1.23289	FALSE	25.0219
AC(16:1)	R06AE	AC	PIPERAZINE DERIVATIVES	3.26657	FALSE	25.0219
AC(16:1)	R06AX	AC	OTHER ANTIHISTAMINES FOR SYSTEMIC USE	2.11849	FALSE	25.0219
AC(16:1)	S01	AC	OPHTHALMOLOGICALS	3.53572	FALSE	25.0219
AC(16:1)	S01ED	AC	BETA BLOCKING AGENTS	3.58616	FALSE	25.0219
AC(16:1)	S01EE	AC	PROSTAGLANDIN ANALOGUES	3.93119	FALSE	25.0219
AC(16:1)	S01XA	AC	OTHER OPHTHALMOLOGICALS	2.3518	FALSE	25.0219
AC(16:1)-OH	A	AC-OH	ALIMENTARY TRACT AND METABOLISM	3.62747	FALSE	25.0219
AC(16:1)-OH	A02BA	AC-OH	H2-RECEPTOR ANTAGONISTS	4.31442	FALSE	25.0219
AC(16:1)-OH	A02BC	AC-OH	PROTON PUMP INHIBITORS	10.588	FALSE	25.0219
AC(16:1)-OH	A06A	AC-OH	DRUGS FOR CONSTIPATION	1.15434	FALSE	25.0219
AC(16:1)-OH	A06AA	AC-OH	SOFTENERS, EMOLLIENTS	2.87986	FALSE	25.0219
AC(16:1)-OH	A06AC	AC-OH	BULK-FORMING LAXATIVES	5.77457	FALSE	25.0219
AC(16:1)-OH	A06AC01	AC-OH	ISPAGHULA (PSYLLA SEEDS)	3.11159	FALSE	25.0219
AC(16:1)-OH	A07	AC-OH	ANTIDIARRHEALS, INTESTINAL ANTIINFLAMMATORY/ANTIINFECTIVE AGENTS	2.96364	FALSE	25.0219
AC(16:1)-OH	A10	AC-OH	DRUGS USED IN DIABETES	2.39506	FALSE	25.0219
AC(16:1)-OH	A10BA	AC-OH	BIGUANIDES	9.31104	FALSE	25.0219
AC(16:1)-OH	A10BB	AC-OH	SULFONYLUREAS	3.62183	FALSE	25.0219
AC(16:1)-OH	A11	AC-OH	VITAMINS	4.7204	FALSE	25.0219
AC(16:1)-OH	A11B	AC-OH	MULTIVITAMINS, PLAIN	6.55495	FALSE	25.0219
AC(16:1)-OH	A11G	AC-OH	ASCORBIC ACID (VITAMIN C), INCL. COMBINATIONS	9.04282	FALSE	25.0219
AC(16:1)-OH	A12	AC-OH	MINERALS	4.247	FALSE	25.0219
AC(16:1)-OH	A12BA	AC-OH	POTASSIUM	2.79757	FALSE	25.0219
AC(16:1)-OH	A12CB	AC-OH	ZINC	6.32479	FALSE	25.0219
AC(16:1)-OH	A12CE	AC-OH	SELENIUM	0.920724	FALSE	25.0219
AC(16:1)-OH	B01AA	AC-OH	VITAMIN K ANTAGONISTS	3.47235	FALSE	25.0219
AC(16:1)-OH	B01AC	AC-OH	PLATELET AGGREGATION INHIBITORS EXCL. HEPARIN	2.96829	FALSE	25.0219
AC(16:1)-OH	B03A	AC-OH	IRON PREPARATIONS	3.1467	FALSE	25.0219
AC(16:1)-OH	B03BA	AC-OH	VITAMIN B12 (CYANOCOBALAMIN AND ANALOGUES)	4.50303	FALSE	25.0219
AC(16:1)-OH	B03BB	AC-OH	FOLIC ACID AND DERIVATIVES	6.23099	FALSE	25.0219
AC(16:1)-OH	C	AC-OH	CARDIOVASCULAR SYSTEM	4.00746	FALSE	25.0219
AC(16:1)-OH	C01	AC-OH	CARDIAC THERAPY	1.1649	FALSE	25.0219
AC(16:1)-OH	C01DA	AC-OH	ORGANIC NITRATES	4.28212	FALSE	25.0219
AC(16:1)-OH	C01EB	AC-OH	OTHER CARDIAC PREPARATIONS	2.49834	FALSE	25.0219
AC(16:1)-OH	C02	AC-OH	ANTIHYPERTENSIVES	8.3646	FALSE	25.0219
AC(16:1)-OH	C03	AC-OH	DIURETICS	3.45945	FALSE	25.0219
AC(16:1)-OH	C03AA	AC-OH	THIAZIDES, PLAIN	6.26833	FALSE	25.0219
AC(16:1)-OH	C03CA	AC-OH	SULFONAMIDES, PLAIN	4.39473	FALSE	25.0219
AC(16:1)-OH	C03EA	AC-OH	LOW-CEILING DIURETICS AND POTASSIUM-SPARING AGENTS	6.85007	FALSE	25.0219
AC(16:1)-OH	C07A	AC-OH	BETA BLOCKING AGENTS	2.50033	FALSE	25.0219
AC(16:1)-OH	C07AB	AC-OH	BETA BLOCKING AGENTS, SELECTIVE	6.36356	FALSE	25.0219
AC(16:1)-OH	C08CA	AC-OH	DIHYDROPYRIDINE DERIVATIVES	4.97389	FALSE	25.0219
AC(16:1)-OH	C08D	AC-OH	SELECTIVE CALCIUM CHANNEL BLOCKERS WITH DIRECT CARDIAC EFFECTS	5.58342	FALSE	25.0219
AC(16:1)-OH	C09AA	AC-OH	ACE INHIBITORS, PLAIN	7.16626	FALSE	25.0219
AC(16:1)-OH	C09B	AC-OH	ACE INHIBITORS, COMBINATIONS	6.43508	FALSE	25.0219
AC(16:1)-OH	C09CA	AC-OH	ANGIOTENSIN II RECEPTOR BLOCKERS (ARBS), PLAIN	5.45076	FALSE	25.0219
AC(16:1)-OH	C10AA	AC-OH	HMG COA REDUCTASE INHIBITORS	4.63022	FALSE	25.0219
AC(16:1)-OH	C10AB	AC-OH	FIBRATES	5.09195	FALSE	25.0219
AC(16:1)-OH	C10AD	AC-OH	NICOTINIC ACID AND DERIVATIVES	6.0676	FALSE	25.0219
AC(16:1)-OH	C10AX	AC-OH	OTHER LIPID MODIFYING AGENTS	7.35864	FALSE	25.0219
AC(16:1)-OH	C10AX06	AC-OH	OMEGA-3-TRIGLYCERIDES INCL. OTHER ESTERS AND ACIDS	9.01952	FALSE	25.0219
AC(16:1)-OH	C10BA02	AC-OH	SIMVASTATIN AND EZETIMIBE	4.49465	FALSE	25.0219
AC(16:1)-OH	D	AC-OH	DERMATOLOGICALS	2.03678	FALSE	25.0219
AC(16:1)-OH	D07A	AC-OH	CORTICOSTEROIDS, PLAIN	2.70157	FALSE	25.0219
AC(16:1)-OH	G03	AC-OH	SEX HORMONES AND MODULATORS OF THE GENITAL SYSTEM	1.73101	FALSE	25.0219
AC(16:1)-OH	G03BA	AC-OH	3-OXOANDROSTEN (4) DERIVATIVES	2.59999	FALSE	25.0219
AC(16:1)-OH	G03C	AC-OH	ESTROGENS	1.14716	FALSE	25.0219
AC(16:1)-OH	G03CA	AC-OH	NATURAL AND SEMISYNTHETIC ESTROGENS, PLAIN	5.94327	FALSE	25.0219
AC(16:1)-OH	G03DA	AC-OH	PREGNEN (4) DERIVATIVES	2.14036	FALSE	25.0219
AC(16:1)-OH	G04BD	AC-OH	DRUGS FOR URINARY FREQUENCY AND INCONTINENCE	1.13869	FALSE	25.0219
AC(16:1)-OH	G04BE	AC-OH	DRUGS USED IN ERECTILE DYSFUNCTION	4.34033	FALSE	25.0219
AC(16:1)-OH	G04CA	AC-OH	ALPHA-ADRENORECEPTOR ANTAGONISTS	4.28148	FALSE	25.0219
AC(16:1)-OH	G04CB	AC-OH	TESTOSTERONE-5-ALPHA REDUCTASE INHIBITORS	10.0754	FALSE	25.0219
AC(16:1)-OH	G04CX02	AC-OH	SABALIS SERRULATAE FRUCTUS	2.91851	FALSE	25.0219
AC(16:1)-OH	H	AC-OH	SYSTEMIC HORMONAL PREPARATIONS, EXCL. SEX HORMONES AND INSULINS	1.2736	FALSE	25.0219
AC(16:1)-OH	H03AA	AC-OH	THYROID HORMONES	4.3045	FALSE	25.0219
AC(16:1)-OH	J01	AC-OH	ANTIBACTERIALS FOR SYSTEMIC USE	0.74273	FALSE	25.0219
AC(16:1)-OH	L	AC-OH	ANTINEOPLASTIC AND IMMUNOMODULATING AGENTS	4.68192	FALSE	25.0219
AC(16:1)-OH	M	AC-OH	MUSCULO-SKELETAL SYSTEM	1.96639	FALSE	25.0219
AC(16:1)-OH	M01AB	AC-OH	ACETIC ACID DERIVATIVES AND RELATED SUBSTANCES	3.92689	FALSE	25.0219
AC(16:1)-OH	M01AC	AC-OH	OXICAMS	3.22541	FALSE	25.0219
AC(16:1)-OH	M01AE	AC-OH	PROPIONIC ACID DERIVATIVES	7.50051	FALSE	25.0219
AC(16:1)-OH	M01AE01	AC-OH	IBUPROFEN	3.55322	FALSE	25.0219
AC(16:1)-OH	M01AH	AC-OH	COXIBS	3.92062	FALSE	25.0219
AC(16:1)-OH	M01AX	AC-OH	OTHER ANTIINFLAMMATORY AND ANTIRHEUMATIC AGENTS, NON-STEROIDS	6.16616	FALSE	25.0219
AC(16:1)-OH	M04A	AC-OH	ANTIGOUT PREPARATIONS	6.6874	FALSE	25.0219
AC(16:1)-OH	M05BA	AC-OH	BISPHOSPHONATES	2.97268	FALSE	25.0219
AC(16:1)-OH	N	AC-OH	NERVOUS SYSTEM	3.83287	FALSE	25.0219
AC(16:1)-OH	N02	AC-OH	ANALGESICS	2.15343	FALSE	25.0219
AC(16:1)-OH	N02BA	AC-OH	SALICYLIC ACID AND DERIVATIVES	10.7849	FALSE	25.0219
AC(16:1)-OH	N02BE	AC-OH	ANILIDES	5.04397	FALSE	25.0219
AC(16:1)-OH	N03AX	AC-OH	OTHER ANTIEPILEPTICS	3.56842	FALSE	25.0219
AC(16:1)-OH	N05BA	AC-OH	BENZODIAZEPINE DERIVATIVES	7.97455	FALSE	25.0219
AC(16:1)-OH	N05CF	AC-OH	BENZODIAZEPINE RELATED DRUGS	1.92942	FALSE	25.0219
AC(16:1)-OH	N05CH	AC-OH	MELATONIN RECEPTOR AGONISTS	3.3557	FALSE	25.0219
AC(16:1)-OH	N06	AC-OH	PSYCHOANALEPTICS	1.13658	FALSE	25.0219
AC(16:1)-OH	N06AB	AC-OH	SELECTIVE SEROTONIN REUPTAKE INHIBITORS	8.18636	FALSE	25.0219
AC(16:1)-OH	N06AX	AC-OH	OTHER ANTIDEPRESSANTS	12.2933	FALSE	25.0219
AC(16:1)-OH	R	AC-OH	RESPIRATORY SYSTEM	2.21614	FALSE	25.0219
AC(16:1)-OH	R01	AC-OH	NASAL PREPARATIONS	5.9684	FALSE	25.0219
AC(16:1)-OH	R01AD	AC-OH	CORTICOSTEROIDS	4.20673	FALSE	25.0219
AC(16:1)-OH	R03A	AC-OH	ADRENERGICS, INHALANTS	1.80235	FALSE	25.0219
AC(16:1)-OH	R03CC	AC-OH	SELECTIVE BETA-2-ADRENORECEPTOR AGONISTS	4.09568	FALSE	25.0219
AC(16:1)-OH	R03DC	AC-OH	LEUKOTRIENE RECEPTOR ANTAGONISTS	3.02829	FALSE	25.0219
AC(16:1)-OH	R06A	AC-OH	ANTIHISTAMINES FOR SYSTEMIC USE	3.136	FALSE	25.0219
AC(16:1)-OH	R06AE	AC-OH	PIPERAZINE DERIVATIVES	2.81512	FALSE	25.0219
AC(16:1)-OH	R06AX	AC-OH	OTHER ANTIHISTAMINES FOR SYSTEMIC USE	1.76868	FALSE	25.0219
AC(16:1)-OH	S01	AC-OH	OPHTHALMOLOGICALS	4.75919	FALSE	25.0219
AC(16:1)-OH	S01ED	AC-OH	BETA BLOCKING AGENTS	7.54492	FALSE	25.0219
AC(16:1)-OH	S01EE	AC-OH	PROSTAGLANDIN ANALOGUES	4.41309	FALSE	25.0219
AC(16:1)-OH	S01XA	AC-OH	OTHER OPHTHALMOLOGICALS	2.32199	FALSE	25.0219
AC(17:0) (a)	A	AC	ALIMENTARY TRACT AND METABOLISM	3.73445	FALSE	25.0219
AC(17:0) (a)	A02BA	AC	H2-RECEPTOR ANTAGONISTS	4.94685	FALSE	25.0219
AC(17:0) (a)	A02BC	AC	PROTON PUMP INHIBITORS	6.61698	FALSE	25.0219
AC(17:0) (a)	A06A	AC	DRUGS FOR CONSTIPATION	4.33999	FALSE	25.0219
AC(17:0) (a)	A06AA	AC	SOFTENERS, EMOLLIENTS	6.28344	FALSE	25.0219
AC(17:0) (a)	A06AC	AC	BULK-FORMING LAXATIVES	4.40723	FALSE	25.0219
AC(17:0) (a)	A06AC01	AC	ISPAGHULA (PSYLLA SEEDS)	2.59694	FALSE	25.0219
AC(17:0) (a)	A07	AC	ANTIDIARRHEALS, INTESTINAL ANTIINFLAMMATORY/ANTIINFECTIVE AGENTS	2.35621	FALSE	25.0219
AC(17:0) (a)	A10	AC	DRUGS USED IN DIABETES	8.69344	FALSE	25.0219
AC(17:0) (a)	A10BA	AC	BIGUANIDES	6.968	FALSE	25.0219
AC(17:0) (a)	A10BB	AC	SULFONYLUREAS	11.7886	FALSE	25.0219
AC(17:0) (a)	A11	AC	VITAMINS	6.74756	FALSE	25.0219
AC(17:0) (a)	A11B	AC	MULTIVITAMINS, PLAIN	7.60437	FALSE	25.0219
AC(17:0) (a)	A11G	AC	ASCORBIC ACID (VITAMIN C), INCL. COMBINATIONS	6.75363	FALSE	25.0219
AC(17:0) (a)	A12	AC	MINERALS	4.55951	FALSE	25.0219
AC(17:0) (a)	A12BA	AC	POTASSIUM	5.7087	FALSE	25.0219
AC(17:0) (a)	A12CB	AC	ZINC	4.14722	FALSE	25.0219
AC(17:0) (a)	A12CE	AC	SELENIUM	4.09251	FALSE	25.0219
AC(17:0) (a)	B01AA	AC	VITAMIN K ANTAGONISTS	3.23276	FALSE	25.0219
AC(17:0) (a)	B01AC	AC	PLATELET AGGREGATION INHIBITORS EXCL. HEPARIN	9.99736	FALSE	25.0219
AC(17:0) (a)	B03A	AC	IRON PREPARATIONS	3.58332	FALSE	25.0219
AC(17:0) (a)	B03BA	AC	VITAMIN B12 (CYANOCOBALAMIN AND ANALOGUES)	6.82681	FALSE	25.0219
AC(17:0) (a)	B03BB	AC	FOLIC ACID AND DERIVATIVES	3.92114	FALSE	25.0219
AC(17:0) (a)	C	AC	CARDIOVASCULAR SYSTEM	1.36448	FALSE	25.0219
AC(17:0) (a)	C01	AC	CARDIAC THERAPY	1.14428	FALSE	25.0219
AC(17:0) (a)	C01DA	AC	ORGANIC NITRATES	5.25704	FALSE	25.0219
AC(17:0) (a)	C01EB	AC	OTHER CARDIAC PREPARATIONS	3.39848	FALSE	25.0219
AC(17:0) (a)	C02	AC	ANTIHYPERTENSIVES	6.98253	FALSE	25.0219
AC(17:0) (a)	C03	AC	DIURETICS	2.81223	FALSE	25.0219
AC(17:0) (a)	C03AA	AC	THIAZIDES, PLAIN	5.64443	FALSE	25.0219
AC(17:0) (a)	C03CA	AC	SULFONAMIDES, PLAIN	2.95648	FALSE	25.0219
AC(17:0) (a)	C03EA	AC	LOW-CEILING DIURETICS AND POTASSIUM-SPARING AGENTS	4.66182	FALSE	25.0219
AC(17:0) (a)	C07A	AC	BETA BLOCKING AGENTS	5.32111	FALSE	25.0219
AC(17:0) (a)	C07AB	AC	BETA BLOCKING AGENTS, SELECTIVE	8.08399	FALSE	25.0219
AC(17:0) (a)	C08CA	AC	DIHYDROPYRIDINE DERIVATIVES	4.3005	FALSE	25.0219
AC(17:0) (a)	C08D	AC	SELECTIVE CALCIUM CHANNEL BLOCKERS WITH DIRECT CARDIAC EFFECTS	3.47336	FALSE	25.0219
AC(17:0) (a)	C09AA	AC	ACE INHIBITORS, PLAIN	5.61402	FALSE	25.0219
AC(17:0) (a)	C09B	AC	ACE INHIBITORS, COMBINATIONS	5.27796	FALSE	25.0219
AC(17:0) (a)	C09CA	AC	ANGIOTENSIN II RECEPTOR BLOCKERS (ARBS), PLAIN	4.76758	FALSE	25.0219
AC(17:0) (a)	C10AA	AC	HMG COA REDUCTASE INHIBITORS	7.97881	FALSE	25.0219
AC(17:0) (a)	C10AB	AC	FIBRATES	3.55614	FALSE	25.0219
AC(17:0) (a)	C10AD	AC	NICOTINIC ACID AND DERIVATIVES	7.72488	FALSE	25.0219
AC(17:0) (a)	C10AX	AC	OTHER LIPID MODIFYING AGENTS	8.94379	FALSE	25.0219
AC(17:0) (a)	C10AX06	AC	OMEGA-3-TRIGLYCERIDES INCL. OTHER ESTERS AND ACIDS	7.54067	FALSE	25.0219
AC(17:0) (a)	C10BA02	AC	SIMVASTATIN AND EZETIMIBE	3.76456	FALSE	25.0219
AC(17:0) (a)	D	AC	DERMATOLOGICALS	4.01935	FALSE	25.0219
AC(17:0) (a)	D07A	AC	CORTICOSTEROIDS, PLAIN	2.02551	FALSE	25.0219
AC(17:0) (a)	G03	AC	SEX HORMONES AND MODULATORS OF THE GENITAL SYSTEM	1.81533	FALSE	25.0219
AC(17:0) (a)	G03BA	AC	3-OXOANDROSTEN (4) DERIVATIVES	7.35874	FALSE	25.0219
AC(17:0) (a)	G03C	AC	ESTROGENS	4.37035	FALSE	25.0219
AC(17:0) (a)	G03CA	AC	NATURAL AND SEMISYNTHETIC ESTROGENS, PLAIN	3.1328	FALSE	25.0219
AC(17:0) (a)	G03DA	AC	PREGNEN (4) DERIVATIVES	6.12344	FALSE	25.0219
AC(17:0) (a)	G04BD	AC	DRUGS FOR URINARY FREQUENCY AND INCONTINENCE	5.32287	FALSE	25.0219
AC(17:0) (a)	G04BE	AC	DRUGS USED IN ERECTILE DYSFUNCTION	1.7066	FALSE	25.0219
AC(17:0) (a)	G04CA	AC	ALPHA-ADRENORECEPTOR ANTAGONISTS	3.85077	FALSE	25.0219
AC(17:0) (a)	G04CB	AC	TESTOSTERONE-5-ALPHA REDUCTASE INHIBITORS	5.18868	FALSE	25.0219
AC(17:0) (a)	G04CX02	AC	SABALIS SERRULATAE FRUCTUS	1.4635	FALSE	25.0219
AC(17:0) (a)	H	AC	SYSTEMIC HORMONAL PREPARATIONS, EXCL. SEX HORMONES AND INSULINS	5.88597	FALSE	25.0219
AC(17:0) (a)	H03AA	AC	THYROID HORMONES	5.51172	FALSE	25.0219
AC(17:0) (a)	J01	AC	ANTIBACTERIALS FOR SYSTEMIC USE	3.68789	FALSE	25.0219
AC(17:0) (a)	L	AC	ANTINEOPLASTIC AND IMMUNOMODULATING AGENTS	3.96139	FALSE	25.0219
AC(17:0) (a)	M	AC	MUSCULO-SKELETAL SYSTEM	3.94849	FALSE	25.0219
AC(17:0) (a)	M01AB	AC	ACETIC ACID DERIVATIVES AND RELATED SUBSTANCES	2.04402	FALSE	25.0219
AC(17:0) (a)	M01AC	AC	OXICAMS	3.45088	FALSE	25.0219
AC(17:0) (a)	M01AE	AC	PROPIONIC ACID DERIVATIVES	2.49529	FALSE	25.0219
AC(17:0) (a)	M01AE01	AC	IBUPROFEN	2.62827	FALSE	25.0219
AC(17:0) (a)	M01AH	AC	COXIBS	4.62796	FALSE	25.0219
AC(17:0) (a)	M01AX	AC	OTHER ANTIINFLAMMATORY AND ANTIRHEUMATIC AGENTS, NON-STEROIDS	7.35523	FALSE	25.0219
AC(17:0) (a)	M04A	AC	ANTIGOUT PREPARATIONS	14.7697	FALSE	25.0219
AC(17:0) (a)	M05BA	AC	BISPHOSPHONATES	4.93635	FALSE	25.0219
AC(17:0) (a)	N	AC	NERVOUS SYSTEM	6.03187	FALSE	25.0219
AC(17:0) (a)	N02	AC	ANALGESICS	1.17932	FALSE	25.0219
AC(17:0) (a)	N02BA	AC	SALICYLIC ACID AND DERIVATIVES	5.83424	FALSE	25.0219
AC(17:0) (a)	N02BE	AC	ANILIDES	3.87154	FALSE	25.0219
AC(17:0) (a)	N03AX	AC	OTHER ANTIEPILEPTICS	3.01237	FALSE	25.0219
AC(17:0) (a)	N05BA	AC	BENZODIAZEPINE DERIVATIVES	3.67157	FALSE	25.0219
AC(17:0) (a)	N05CF	AC	BENZODIAZEPINE RELATED DRUGS	6.19575	FALSE	25.0219
AC(17:0) (a)	N05CH	AC	MELATONIN RECEPTOR AGONISTS	3.3117	FALSE	25.0219
AC(17:0) (a)	N06	AC	PSYCHOANALEPTICS	2.79866	FALSE	25.0219
AC(17:0) (a)	N06AB	AC	SELECTIVE SEROTONIN REUPTAKE INHIBITORS	4.49245	FALSE	25.0219
AC(17:0) (a)	N06AX	AC	OTHER ANTIDEPRESSANTS	8.64623	FALSE	25.0219
AC(17:0) (a)	R	AC	RESPIRATORY SYSTEM	1.91089	FALSE	25.0219
AC(17:0) (a)	R01	AC	NASAL PREPARATIONS	5.20238	FALSE	25.0219
AC(17:0) (a)	R01AD	AC	CORTICOSTEROIDS	6.10326	FALSE	25.0219
AC(17:0) (a)	R03A	AC	ADRENERGICS, INHALANTS	6.00964	FALSE	25.0219
AC(17:0) (a)	R03CC	AC	SELECTIVE BETA-2-ADRENORECEPTOR AGONISTS	2.08843	FALSE	25.0219
AC(17:0) (a)	R03DC	AC	LEUKOTRIENE RECEPTOR ANTAGONISTS	4.83031	FALSE	25.0219
AC(17:0) (a)	R06A	AC	ANTIHISTAMINES FOR SYSTEMIC USE	4.44308	FALSE	25.0219
AC(17:0) (a)	R06AE	AC	PIPERAZINE DERIVATIVES	3.11465	FALSE	25.0219
AC(17:0) (a)	R06AX	AC	OTHER ANTIHISTAMINES FOR SYSTEMIC USE	5.39486	FALSE	25.0219
AC(17:0) (a)	S01	AC	OPHTHALMOLOGICALS	3.30886	FALSE	25.0219
AC(17:0) (a)	S01ED	AC	BETA BLOCKING AGENTS	5.41072	FALSE	25.0219
AC(17:0) (a)	S01EE	AC	PROSTAGLANDIN ANALOGUES	2.66139	FALSE	25.0219
AC(17:0) (a)	S01XA	AC	OTHER OPHTHALMOLOGICALS	-0.343055	FALSE	25.0219
AC(17:0) (b)	A	AC	ALIMENTARY TRACT AND METABOLISM	3.67991	FALSE	25.0219
AC(17:0) (b)	A02BA	AC	H2-RECEPTOR ANTAGONISTS	3.62317	FALSE	25.0219
AC(17:0) (b)	A02BC	AC	PROTON PUMP INHIBITORS	4.72246	FALSE	25.0219
AC(17:0) (b)	A06A	AC	DRUGS FOR CONSTIPATION	4.17331	FALSE	25.0219
AC(17:0) (b)	A06AA	AC	SOFTENERS, EMOLLIENTS	8.39676	FALSE	25.0219
AC(17:0) (b)	A06AC	AC	BULK-FORMING LAXATIVES	4.15207	FALSE	25.0219
AC(17:0) (b)	A06AC01	AC	ISPAGHULA (PSYLLA SEEDS)	2.36618	FALSE	25.0219
AC(17:0) (b)	A07	AC	ANTIDIARRHEALS, INTESTINAL ANTIINFLAMMATORY/ANTIINFECTIVE AGENTS	1.90986	FALSE	25.0219
AC(17:0) (b)	A10	AC	DRUGS USED IN DIABETES	3.92449	FALSE	25.0219
AC(17:0) (b)	A10BA	AC	BIGUANIDES	3.20838	FALSE	25.0219
AC(17:0) (b)	A10BB	AC	SULFONYLUREAS	3.98855	FALSE	25.0219
AC(17:0) (b)	A11	AC	VITAMINS	6.2469	FALSE	25.0219
AC(17:0) (b)	A11B	AC	MULTIVITAMINS, PLAIN	6.17102	FALSE	25.0219
AC(17:0) (b)	A11G	AC	ASCORBIC ACID (VITAMIN C), INCL. COMBINATIONS	6.03996	FALSE	25.0219
AC(17:0) (b)	A12	AC	MINERALS	6.56477	FALSE	25.0219
AC(17:0) (b)	A12BA	AC	POTASSIUM	7.02238	FALSE	25.0219
AC(17:0) (b)	A12CB	AC	ZINC	3.18232	FALSE	25.0219
AC(17:0) (b)	A12CE	AC	SELENIUM	2.0544	FALSE	25.0219
AC(17:0) (b)	B01AA	AC	VITAMIN K ANTAGONISTS	4.18236	FALSE	25.0219
AC(17:0) (b)	B01AC	AC	PLATELET AGGREGATION INHIBITORS EXCL. HEPARIN	4.78425	FALSE	25.0219
AC(17:0) (b)	B03A	AC	IRON PREPARATIONS	2.09099	FALSE	25.0219
AC(17:0) (b)	B03BA	AC	VITAMIN B12 (CYANOCOBALAMIN AND ANALOGUES)	3.87563	FALSE	25.0219
AC(17:0) (b)	B03BB	AC	FOLIC ACID AND DERIVATIVES	3.50239	FALSE	25.0219
AC(17:0) (b)	C	AC	CARDIOVASCULAR SYSTEM	1.48844	FALSE	25.0219
AC(17:0) (b)	C01	AC	CARDIAC THERAPY	-0.0654896	FALSE	25.0219
AC(17:0) (b)	C01DA	AC	ORGANIC NITRATES	3.64842	FALSE	25.0219
AC(17:0) (b)	C01EB	AC	OTHER CARDIAC PREPARATIONS	2.94571	FALSE	25.0219
AC(17:0) (b)	C02	AC	ANTIHYPERTENSIVES	9.03576	FALSE	25.0219
AC(17:0) (b)	C03	AC	DIURETICS	2.96271	FALSE	25.0219
AC(17:0) (b)	C03AA	AC	THIAZIDES, PLAIN	5.48825	FALSE	25.0219
AC(17:0) (b)	C03CA	AC	SULFONAMIDES, PLAIN	1.89907	FALSE	25.0219
AC(17:0) (b)	C03EA	AC	LOW-CEILING DIURETICS AND POTASSIUM-SPARING AGENTS	3.72525	FALSE	25.0219
AC(17:0) (b)	C07A	AC	BETA BLOCKING AGENTS	3.5303	FALSE	25.0219
AC(17:0) (b)	C07AB	AC	BETA BLOCKING AGENTS, SELECTIVE	6.61484	FALSE	25.0219
AC(17:0) (b)	C08CA	AC	DIHYDROPYRIDINE DERIVATIVES	3.82423	FALSE	25.0219
AC(17:0) (b)	C08D	AC	SELECTIVE CALCIUM CHANNEL BLOCKERS WITH DIRECT CARDIAC EFFECTS	2.69407	FALSE	25.0219
AC(17:0) (b)	C09AA	AC	ACE INHIBITORS, PLAIN	4.16314	FALSE	25.0219
AC(17:0) (b)	C09B	AC	ACE INHIBITORS, COMBINATIONS	4.13006	FALSE	25.0219
AC(17:0) (b)	C09CA	AC	ANGIOTENSIN II RECEPTOR BLOCKERS (ARBS), PLAIN	3.27932	FALSE	25.0219
AC(17:0) (b)	C10AA	AC	HMG COA REDUCTASE INHIBITORS	4.89379	FALSE	25.0219
AC(17:0) (b)	C10AB	AC	FIBRATES	5.03466	FALSE	25.0219
AC(17:0) (b)	C10AD	AC	NICOTINIC ACID AND DERIVATIVES	3.60971	FALSE	25.0219
AC(17:0) (b)	C10AX	AC	OTHER LIPID MODIFYING AGENTS	9.85988	FALSE	25.0219
AC(17:0) (b)	C10AX06	AC	OMEGA-3-TRIGLYCERIDES INCL. OTHER ESTERS AND ACIDS	11.2913	FALSE	25.0219
AC(17:0) (b)	C10BA02	AC	SIMVASTATIN AND EZETIMIBE	4.13115	FALSE	25.0219
AC(17:0) (b)	D	AC	DERMATOLOGICALS	4.24735	FALSE	25.0219
AC(17:0) (b)	D07A	AC	CORTICOSTEROIDS, PLAIN	1.4114	FALSE	25.0219
AC(17:0) (b)	G03	AC	SEX HORMONES AND MODULATORS OF THE GENITAL SYSTEM	6.41378	FALSE	25.0219
AC(17:0) (b)	G03BA	AC	3-OXOANDROSTEN (4) DERIVATIVES	0.350998	FALSE	25.0219
AC(17:0) (b)	G03C	AC	ESTROGENS	10.7553	FALSE	25.0219
AC(17:0) (b)	G03CA	AC	NATURAL AND SEMISYNTHETIC ESTROGENS, PLAIN	7.21919	FALSE	25.0219
AC(17:0) (b)	G03DA	AC	PREGNEN (4) DERIVATIVES	6.40676	FALSE	25.0219
AC(17:0) (b)	G04BD	AC	DRUGS FOR URINARY FREQUENCY AND INCONTINENCE	4.99357	FALSE	25.0219
AC(17:0) (b)	G04BE	AC	DRUGS USED IN ERECTILE DYSFUNCTION	1.60234	FALSE	25.0219
AC(17:0) (b)	G04CA	AC	ALPHA-ADRENORECEPTOR ANTAGONISTS	4.86733	FALSE	25.0219
AC(17:0) (b)	G04CB	AC	TESTOSTERONE-5-ALPHA REDUCTASE INHIBITORS	2.20349	FALSE	25.0219
AC(17:0) (b)	G04CX02	AC	SABALIS SERRULATAE FRUCTUS	0.664422	FALSE	25.0219
AC(17:0) (b)	H	AC	SYSTEMIC HORMONAL PREPARATIONS, EXCL. SEX HORMONES AND INSULINS	4.65549	FALSE	25.0219
AC(17:0) (b)	H03AA	AC	THYROID HORMONES	4.53889	FALSE	25.0219
AC(17:0) (b)	J01	AC	ANTIBACTERIALS FOR SYSTEMIC USE	2.06892	FALSE	25.0219
AC(17:0) (b)	L	AC	ANTINEOPLASTIC AND IMMUNOMODULATING AGENTS	3.19794	FALSE	25.0219
AC(17:0) (b)	M	AC	MUSCULO-SKELETAL SYSTEM	4.21462	FALSE	25.0219
AC(17:0) (b)	M01AB	AC	ACETIC ACID DERIVATIVES AND RELATED SUBSTANCES	1.76422	FALSE	25.0219
AC(17:0) (b)	M01AC	AC	OXICAMS	1.58088	FALSE	25.0219
AC(17:0) (b)	M01AE	AC	PROPIONIC ACID DERIVATIVES	1.32149	FALSE	25.0219
AC(17:0) (b)	M01AE01	AC	IBUPROFEN	3.31167	FALSE	25.0219
AC(17:0) (b)	M01AH	AC	COXIBS	4.7178	FALSE	25.0219
AC(17:0) (b)	M01AX	AC	OTHER ANTIINFLAMMATORY AND ANTIRHEUMATIC AGENTS, NON-STEROIDS	5.0889	FALSE	25.0219
AC(17:0) (b)	M04A	AC	ANTIGOUT PREPARATIONS	14.4738	FALSE	25.0219
AC(17:0) (b)	M05BA	AC	BISPHOSPHONATES	7.50575	FALSE	25.0219
AC(17:0) (b)	N	AC	NERVOUS SYSTEM	6.596	FALSE	25.0219
AC(17:0) (b)	N02	AC	ANALGESICS	2.84649	FALSE	25.0219
AC(17:0) (b)	N02BA	AC	SALICYLIC ACID AND DERIVATIVES	4.77672	FALSE	25.0219
AC(17:0) (b)	N02BE	AC	ANILIDES	5.16162	FALSE	25.0219
AC(17:0) (b)	N03AX	AC	OTHER ANTIEPILEPTICS	2.81651	FALSE	25.0219
AC(17:0) (b)	N05BA	AC	BENZODIAZEPINE DERIVATIVES	4.15768	FALSE	25.0219
AC(17:0) (b)	N05CF	AC	BENZODIAZEPINE RELATED DRUGS	3.36213	FALSE	25.0219
AC(17:0) (b)	N05CH	AC	MELATONIN RECEPTOR AGONISTS	4.55238	FALSE	25.0219
AC(17:0) (b)	N06	AC	PSYCHOANALEPTICS	2.87368	FALSE	25.0219
AC(17:0) (b)	N06AB	AC	SELECTIVE SEROTONIN REUPTAKE INHIBITORS	5.14177	FALSE	25.0219
AC(17:0) (b)	N06AX	AC	OTHER ANTIDEPRESSANTS	8.16592	FALSE	25.0219
AC(17:0) (b)	R	AC	RESPIRATORY SYSTEM	2.52978	FALSE	25.0219
AC(17:0) (b)	R01	AC	NASAL PREPARATIONS	6.05433	FALSE	25.0219
AC(17:0) (b)	R01AD	AC	CORTICOSTEROIDS	5.51348	FALSE	25.0219
AC(17:0) (b)	R03A	AC	ADRENERGICS, INHALANTS	6.52039	FALSE	25.0219
AC(17:0) (b)	R03CC	AC	SELECTIVE BETA-2-ADRENORECEPTOR AGONISTS	3.01518	FALSE	25.0219
AC(17:0) (b)	R03DC	AC	LEUKOTRIENE RECEPTOR ANTAGONISTS	1.51354	FALSE	25.0219
AC(17:0) (b)	R06A	AC	ANTIHISTAMINES FOR SYSTEMIC USE	1.33064	FALSE	25.0219
AC(17:0) (b)	R06AE	AC	PIPERAZINE DERIVATIVES	4.84333	FALSE	25.0219
AC(17:0) (b)	R06AX	AC	OTHER ANTIHISTAMINES FOR SYSTEMIC USE	3.87659	FALSE	25.0219
AC(17:0) (b)	S01	AC	OPHTHALMOLOGICALS	2.05549	FALSE	25.0219
AC(17:0) (b)	S01ED	AC	BETA BLOCKING AGENTS	3.13711	FALSE	25.0219
AC(17:0) (b)	S01EE	AC	PROSTAGLANDIN ANALOGUES	1.70154	FALSE	25.0219
AC(17:0) (b)	S01XA	AC	OTHER OPHTHALMOLOGICALS	2.15262	FALSE	25.0219
AC(18:0)	A	AC	ALIMENTARY TRACT AND METABOLISM	4.91632	FALSE	25.0219
AC(18:0)	A02BA	AC	H2-RECEPTOR ANTAGONISTS	4.73514	FALSE	25.0219
AC(18:0)	A02BC	AC	PROTON PUMP INHIBITORS	10.3284	FALSE	25.0219
AC(18:0)	A06A	AC	DRUGS FOR CONSTIPATION	6.17746	FALSE	25.0219
AC(18:0)	A06AA	AC	SOFTENERS, EMOLLIENTS	5.07155	FALSE	25.0219
AC(18:0)	A06AC	AC	BULK-FORMING LAXATIVES	5.88471	FALSE	25.0219
AC(18:0)	A06AC01	AC	ISPAGHULA (PSYLLA SEEDS)	4.38897	FALSE	25.0219
AC(18:0)	A07	AC	ANTIDIARRHEALS, INTESTINAL ANTIINFLAMMATORY/ANTIINFECTIVE AGENTS	2.59837	FALSE	25.0219
AC(18:0)	A10	AC	DRUGS USED IN DIABETES	6.87509	FALSE	25.0219
AC(18:0)	A10BA	AC	BIGUANIDES	10.378	FALSE	25.0219
AC(18:0)	A10BB	AC	SULFONYLUREAS	6.75093	FALSE	25.0219
AC(18:0)	A11	AC	VITAMINS	6.72284	FALSE	25.0219
AC(18:0)	A11B	AC	MULTIVITAMINS, PLAIN	8.72808	FALSE	25.0219
AC(18:0)	A11G	AC	ASCORBIC ACID (VITAMIN C), INCL. COMBINATIONS	10.0026	FALSE	25.0219
AC(18:0)	A12	AC	MINERALS	7.30852	FALSE	25.0219
AC(18:0)	A12BA	AC	POTASSIUM	11.5575	FALSE	25.0219
AC(18:0)	A12CB	AC	ZINC	5.81148	FALSE	25.0219
AC(18:0)	A12CE	AC	SELENIUM	3.43041	FALSE	25.0219
AC(18:0)	B01AA	AC	VITAMIN K ANTAGONISTS	4.39031	FALSE	25.0219
AC(18:0)	B01AC	AC	PLATELET AGGREGATION INHIBITORS EXCL. HEPARIN	6.50825	FALSE	25.0219
AC(18:0)	B03A	AC	IRON PREPARATIONS	3.24161	FALSE	25.0219
AC(18:0)	B03BA	AC	VITAMIN B12 (CYANOCOBALAMIN AND ANALOGUES)	9.38245	FALSE	25.0219
AC(18:0)	B03BB	AC	FOLIC ACID AND DERIVATIVES	5.51376	FALSE	25.0219
AC(18:0)	C	AC	CARDIOVASCULAR SYSTEM	4.05398	FALSE	25.0219
AC(18:0)	C01	AC	CARDIAC THERAPY	4.29415	FALSE	25.0219
AC(18:0)	C01DA	AC	ORGANIC NITRATES	4.98146	FALSE	25.0219
AC(18:0)	C01EB	AC	OTHER CARDIAC PREPARATIONS	3.15055	FALSE	25.0219
AC(18:0)	C02	AC	ANTIHYPERTENSIVES	8.95512	FALSE	25.0219
AC(18:0)	C03	AC	DIURETICS	6.33348	FALSE	25.0219
AC(18:0)	C03AA	AC	THIAZIDES, PLAIN	6.38311	FALSE	25.0219
AC(18:0)	C03CA	AC	SULFONAMIDES, PLAIN	4.18857	FALSE	25.0219
AC(18:0)	C03EA	AC	LOW-CEILING DIURETICS AND POTASSIUM-SPARING AGENTS	6.99668	FALSE	25.0219
AC(18:0)	C07A	AC	BETA BLOCKING AGENTS	7.17718	FALSE	25.0219
AC(18:0)	C07AB	AC	BETA BLOCKING AGENTS, SELECTIVE	9.22681	FALSE	25.0219
AC(18:0)	C08CA	AC	DIHYDROPYRIDINE DERIVATIVES	6.13821	FALSE	25.0219
AC(18:0)	C08D	AC	SELECTIVE CALCIUM CHANNEL BLOCKERS WITH DIRECT CARDIAC EFFECTS	4.36232	FALSE	25.0219
AC(18:0)	C09AA	AC	ACE INHIBITORS, PLAIN	6.24102	FALSE	25.0219
AC(18:0)	C09B	AC	ACE INHIBITORS, COMBINATIONS	4.79744	FALSE	25.0219
AC(18:0)	C09CA	AC	ANGIOTENSIN II RECEPTOR BLOCKERS (ARBS), PLAIN	5.40319	FALSE	25.0219
AC(18:0)	C10AA	AC	HMG COA REDUCTASE INHIBITORS	10.492	FALSE	25.0219
AC(18:0)	C10AB	AC	FIBRATES	9.81918	FALSE	25.0219
AC(18:0)	C10AD	AC	NICOTINIC ACID AND DERIVATIVES	4.90534	FALSE	25.0219
AC(18:0)	C10AX	AC	OTHER LIPID MODIFYING AGENTS	7.52924	FALSE	25.0219
AC(18:0)	C10AX06	AC	OMEGA-3-TRIGLYCERIDES INCL. OTHER ESTERS AND ACIDS	8.69617	FALSE	25.0219
AC(18:0)	C10BA02	AC	SIMVASTATIN AND EZETIMIBE	5.54636	FALSE	25.0219
AC(18:0)	D	AC	DERMATOLOGICALS	5.78698	FALSE	25.0219
AC(18:0)	D07A	AC	CORTICOSTEROIDS, PLAIN	6.89037	FALSE	25.0219
AC(18:0)	G03	AC	SEX HORMONES AND MODULATORS OF THE GENITAL SYSTEM	14.324	FALSE	25.0219
AC(18:0)	G03BA	AC	3-OXOANDROSTEN (4) DERIVATIVES	1.52254	FALSE	25.0219
AC(18:0)	G03C	AC	ESTROGENS	12.7859	FALSE	25.0219
AC(18:0)	G03CA	AC	NATURAL AND SEMISYNTHETIC ESTROGENS, PLAIN	13.3827	FALSE	25.0219
AC(18:0)	G03DA	AC	PREGNEN (4) DERIVATIVES	6.28289	FALSE	25.0219
AC(18:0)	G04BD	AC	DRUGS FOR URINARY FREQUENCY AND INCONTINENCE	4.94315	FALSE	25.0219
AC(18:0)	G04BE	AC	DRUGS USED IN ERECTILE DYSFUNCTION	5.07609	FALSE	25.0219
AC(18:0)	G04CA	AC	ALPHA-ADRENORECEPTOR ANTAGONISTS	8.5958	FALSE	25.0219
AC(18:0)	G04CB	AC	TESTOSTERONE-5-ALPHA REDUCTASE INHIBITORS	5.07702	FALSE	25.0219
AC(18:0)	G04CX02	AC	SABALIS SERRULATAE FRUCTUS	1.39891	FALSE	25.0219
AC(18:0)	H	AC	SYSTEMIC HORMONAL PREPARATIONS, EXCL. SEX HORMONES AND INSULINS	10.2026	FALSE	25.0219
AC(18:0)	H03AA	AC	THYROID HORMONES	12.5576	FALSE	25.0219
AC(18:0)	J01	AC	ANTIBACTERIALS FOR SYSTEMIC USE	1.88856	FALSE	25.0219
AC(18:0)	L	AC	ANTINEOPLASTIC AND IMMUNOMODULATING AGENTS	6.33382	FALSE	25.0219
AC(18:0)	M	AC	MUSCULO-SKELETAL SYSTEM	5.33911	FALSE	25.0219
AC(18:0)	M01AB	AC	ACETIC ACID DERIVATIVES AND RELATED SUBSTANCES	1.64624	FALSE	25.0219
AC(18:0)	M01AC	AC	OXICAMS	7.33205	FALSE	25.0219
AC(18:0)	M01AE	AC	PROPIONIC ACID DERIVATIVES	3.81541	FALSE	25.0219
AC(18:0)	M01AE01	AC	IBUPROFEN	4.305	FALSE	25.0219
AC(18:0)	M01AH	AC	COXIBS	3.54918	FALSE	25.0219
AC(18:0)	M01AX	AC	OTHER ANTIINFLAMMATORY AND ANTIRHEUMATIC AGENTS, NON-STEROIDS	8.05246	FALSE	25.0219
AC(18:0)	M04A	AC	ANTIGOUT PREPARATIONS	6.11639	FALSE	25.0219
AC(18:0)	M05BA	AC	BISPHOSPHONATES	7.1454	FALSE	25.0219
AC(18:0)	N	AC	NERVOUS SYSTEM	5.68654	FALSE	25.0219
AC(18:0)	N02	AC	ANALGESICS	7.30331	FALSE	25.0219
AC(18:0)	N02BA	AC	SALICYLIC ACID AND DERIVATIVES	8.65224	FALSE	25.0219
AC(18:0)	N02BE	AC	ANILIDES	5.772	FALSE	25.0219
AC(18:0)	N03AX	AC	OTHER ANTIEPILEPTICS	4.49979	FALSE	25.0219
AC(18:0)	N05BA	AC	BENZODIAZEPINE DERIVATIVES	6.45944	FALSE	25.0219
AC(18:0)	N05CF	AC	BENZODIAZEPINE RELATED DRUGS	6.46458	FALSE	25.0219
AC(18:0)	N05CH	AC	MELATONIN RECEPTOR AGONISTS	4.65788	FALSE	25.0219
AC(18:0)	N06	AC	PSYCHOANALEPTICS	5.10499	FALSE	25.0219
AC(18:0)	N06AB	AC	SELECTIVE SEROTONIN REUPTAKE INHIBITORS	6.18358	FALSE	25.0219
AC(18:0)	N06AX	AC	OTHER ANTIDEPRESSANTS	12.1243	FALSE	25.0219
AC(18:0)	R	AC	RESPIRATORY SYSTEM	4.39511	FALSE	25.0219
AC(18:0)	R01	AC	NASAL PREPARATIONS	6.90973	FALSE	25.0219
AC(18:0)	R01AD	AC	CORTICOSTEROIDS	5.77872	FALSE	25.0219
AC(18:0)	R03A	AC	ADRENERGICS, INHALANTS	5.80076	FALSE	25.0219
AC(18:0)	R03CC	AC	SELECTIVE BETA-2-ADRENORECEPTOR AGONISTS	5.01542	FALSE	25.0219
AC(18:0)	R03DC	AC	LEUKOTRIENE RECEPTOR ANTAGONISTS	5.74236	FALSE	25.0219
AC(18:0)	R06A	AC	ANTIHISTAMINES FOR SYSTEMIC USE	3.17904	FALSE	25.0219
AC(18:0)	R06AE	AC	PIPERAZINE DERIVATIVES	5.79935	FALSE	25.0219
AC(18:0)	R06AX	AC	OTHER ANTIHISTAMINES FOR SYSTEMIC USE	5.6337	FALSE	25.0219
AC(18:0)	S01	AC	OPHTHALMOLOGICALS	5.17492	FALSE	25.0219
AC(18:0)	S01ED	AC	BETA BLOCKING AGENTS	3.64942	FALSE	25.0219
AC(18:0)	S01EE	AC	PROSTAGLANDIN ANALOGUES	4.07152	FALSE	25.0219
AC(18:0)	S01XA	AC	OTHER OPHTHALMOLOGICALS	2.74642	FALSE	25.0219
AC(18:0)-OH	A	AC-OH	ALIMENTARY TRACT AND METABOLISM	4.16587	FALSE	25.0219
AC(18:0)-OH	A02BA	AC-OH	H2-RECEPTOR ANTAGONISTS	4.29776	FALSE	25.0219
AC(18:0)-OH	A02BC	AC-OH	PROTON PUMP INHIBITORS	8.53355	FALSE	25.0219
AC(18:0)-OH	A06A	AC-OH	DRUGS FOR CONSTIPATION	5.498	FALSE	25.0219
AC(18:0)-OH	A06AA	AC-OH	SOFTENERS, EMOLLIENTS	6.44909	FALSE	25.0219
AC(18:0)-OH	A06AC	AC-OH	BULK-FORMING LAXATIVES	6.24924	FALSE	25.0219
AC(18:0)-OH	A06AC01	AC-OH	ISPAGHULA (PSYLLA SEEDS)	7.06699	FALSE	25.0219
AC(18:0)-OH	A07	AC-OH	ANTIDIARRHEALS, INTESTINAL ANTIINFLAMMATORY/ANTIINFECTIVE AGENTS	4.91503	FALSE	25.0219
AC(18:0)-OH	A10	AC-OH	DRUGS USED IN DIABETES	7.67751	FALSE	25.0219
AC(18:0)-OH	A10BA	AC-OH	BIGUANIDES	31.8017	TRUE	25.0219
AC(18:0)-OH	A10BB	AC-OH	SULFONYLUREAS	8.89273	FALSE	25.0219
AC(18:0)-OH	A11	AC-OH	VITAMINS	7.20337	FALSE	25.0219
AC(18:0)-OH	A11B	AC-OH	MULTIVITAMINS, PLAIN	8.3719	FALSE	25.0219
AC(18:0)-OH	A11G	AC-OH	ASCORBIC ACID (VITAMIN C), INCL. COMBINATIONS	10.9912	FALSE	25.0219
AC(18:0)-OH	A12	AC-OH	MINERALS	5.83995	FALSE	25.0219
AC(18:0)-OH	A12BA	AC-OH	POTASSIUM	8.66993	FALSE	25.0219
AC(18:0)-OH	A12CB	AC-OH	ZINC	5.92582	FALSE	25.0219
AC(18:0)-OH	A12CE	AC-OH	SELENIUM	2.48023	FALSE	25.0219
AC(18:0)-OH	B01AA	AC-OH	VITAMIN K ANTAGONISTS	5.77172	FALSE	25.0219
AC(18:0)-OH	B01AC	AC-OH	PLATELET AGGREGATION INHIBITORS EXCL. HEPARIN	5.57647	FALSE	25.0219
AC(18:0)-OH	B03A	AC-OH	IRON PREPARATIONS	3.37257	FALSE	25.0219
AC(18:0)-OH	B03BA	AC-OH	VITAMIN B12 (CYANOCOBALAMIN AND ANALOGUES)	6.93068	FALSE	25.0219
AC(18:0)-OH	B03BB	AC-OH	FOLIC ACID AND DERIVATIVES	5.12445	FALSE	25.0219
AC(18:0)-OH	C	AC-OH	CARDIOVASCULAR SYSTEM	8.3143	FALSE	25.0219
AC(18:0)-OH	C01	AC-OH	CARDIAC THERAPY	0.881682	FALSE	25.0219
AC(18:0)-OH	C01DA	AC-OH	ORGANIC NITRATES	8.31343	FALSE	25.0219
AC(18:0)-OH	C01EB	AC-OH	OTHER CARDIAC PREPARATIONS	5.01442	FALSE	25.0219
AC(18:0)-OH	C02	AC-OH	ANTIHYPERTENSIVES	7.12827	FALSE	25.0219
AC(18:0)-OH	C03	AC-OH	DIURETICS	4.28981	FALSE	25.0219
AC(18:0)-OH	C03AA	AC-OH	THIAZIDES, PLAIN	7.90758	FALSE	25.0219
AC(18:0)-OH	C03CA	AC-OH	SULFONAMIDES, PLAIN	4.34033	FALSE	25.0219
AC(18:0)-OH	C03EA	AC-OH	LOW-CEILING DIURETICS AND POTASSIUM-SPARING AGENTS	6.70507	FALSE	25.0219
AC(18:0)-OH	C07A	AC-OH	BETA BLOCKING AGENTS	4.98967	FALSE	25.0219
AC(18:0)-OH	C07AB	AC-OH	BETA BLOCKING AGENTS, SELECTIVE	10.7545	FALSE	25.0219
AC(18:0)-OH	C08CA	AC-OH	DIHYDROPYRIDINE DERIVATIVES	5.90258	FALSE	25.0219
AC(18:0)-OH	C08D	AC-OH	SELECTIVE CALCIUM CHANNEL BLOCKERS WITH DIRECT CARDIAC EFFECTS	5.84777	FALSE	25.0219
AC(18:0)-OH	C09AA	AC-OH	ACE INHIBITORS, PLAIN	8.25724	FALSE	25.0219
AC(18:0)-OH	C09B	AC-OH	ACE INHIBITORS, COMBINATIONS	5.07053	FALSE	25.0219
AC(18:0)-OH	C09CA	AC-OH	ANGIOTENSIN II RECEPTOR BLOCKERS (ARBS), PLAIN	4.55637	FALSE	25.0219
AC(18:0)-OH	C10AA	AC-OH	HMG COA REDUCTASE INHIBITORS	8.48194	FALSE	25.0219
AC(18:0)-OH	C10AB	AC-OH	FIBRATES	5.96056	FALSE	25.0219
AC(18:0)-OH	C10AD	AC-OH	NICOTINIC ACID AND DERIVATIVES	4.92742	FALSE	25.0219
AC(18:0)-OH	C10AX	AC-OH	OTHER LIPID MODIFYING AGENTS	6.42201	FALSE	25.0219
AC(18:0)-OH	C10AX06	AC-OH	OMEGA-3-TRIGLYCERIDES INCL. OTHER ESTERS AND ACIDS	7.13053	FALSE	25.0219
AC(18:0)-OH	C10BA02	AC-OH	SIMVASTATIN AND EZETIMIBE	6.38844	FALSE	25.0219
AC(18:0)-OH	D	AC-OH	DERMATOLOGICALS	3.95435	FALSE	25.0219
AC(18:0)-OH	D07A	AC-OH	CORTICOSTEROIDS, PLAIN	6.98798	FALSE	25.0219
AC(18:0)-OH	G03	AC-OH	SEX HORMONES AND MODULATORS OF THE GENITAL SYSTEM	9.43365	FALSE	25.0219
AC(18:0)-OH	G03BA	AC-OH	3-OXOANDROSTEN (4) DERIVATIVES	0.657497	FALSE	25.0219
AC(18:0)-OH	G03C	AC-OH	ESTROGENS	2.81167	FALSE	25.0219
AC(18:0)-OH	G03CA	AC-OH	NATURAL AND SEMISYNTHETIC ESTROGENS, PLAIN	12.307	FALSE	25.0219
AC(18:0)-OH	G03DA	AC-OH	PREGNEN (4) DERIVATIVES	8.60375	FALSE	25.0219
AC(18:0)-OH	G04BD	AC-OH	DRUGS FOR URINARY FREQUENCY AND INCONTINENCE	6.43002	FALSE	25.0219
AC(18:0)-OH	G04BE	AC-OH	DRUGS USED IN ERECTILE DYSFUNCTION	2.9214	FALSE	25.0219
AC(18:0)-OH	G04CA	AC-OH	ALPHA-ADRENORECEPTOR ANTAGONISTS	7.32772	FALSE	25.0219
AC(18:0)-OH	G04CB	AC-OH	TESTOSTERONE-5-ALPHA REDUCTASE INHIBITORS	8.02809	FALSE	25.0219
AC(18:0)-OH	G04CX02	AC-OH	SABALIS SERRULATAE FRUCTUS	-0.623379	FALSE	25.0219
AC(18:0)-OH	H	AC-OH	SYSTEMIC HORMONAL PREPARATIONS, EXCL. SEX HORMONES AND INSULINS	5.05867	FALSE	25.0219
AC(18:0)-OH	H03AA	AC-OH	THYROID HORMONES	8.99413	FALSE	25.0219
AC(18:0)-OH	J01	AC-OH	ANTIBACTERIALS FOR SYSTEMIC USE	3.46948	FALSE	25.0219
AC(18:0)-OH	L	AC-OH	ANTINEOPLASTIC AND IMMUNOMODULATING AGENTS	7.31037	FALSE	25.0219
AC(18:0)-OH	M	AC-OH	MUSCULO-SKELETAL SYSTEM	2.76959	FALSE	25.0219
AC(18:0)-OH	M01AB	AC-OH	ACETIC ACID DERIVATIVES AND RELATED SUBSTANCES	8.7189	FALSE	25.0219
AC(18:0)-OH	M01AC	AC-OH	OXICAMS	8.43782	FALSE	25.0219
AC(18:0)-OH	M01AE	AC-OH	PROPIONIC ACID DERIVATIVES	5.74113	FALSE	25.0219
AC(18:0)-OH	M01AE01	AC-OH	IBUPROFEN	3.47852	FALSE	25.0219
AC(18:0)-OH	M01AH	AC-OH	COXIBS	3.9685	FALSE	25.0219
AC(18:0)-OH	M01AX	AC-OH	OTHER ANTIINFLAMMATORY AND ANTIRHEUMATIC AGENTS, NON-STEROIDS	6.16192	FALSE	25.0219
AC(18:0)-OH	M04A	AC-OH	ANTIGOUT PREPARATIONS	7.7488	FALSE	25.0219
AC(18:0)-OH	M05BA	AC-OH	BISPHOSPHONATES	7.62375	FALSE	25.0219
AC(18:0)-OH	N	AC-OH	NERVOUS SYSTEM	4.64925	FALSE	25.0219
AC(18:0)-OH	N02	AC-OH	ANALGESICS	4.11479	FALSE	25.0219
AC(18:0)-OH	N02BA	AC-OH	SALICYLIC ACID AND DERIVATIVES	17.0496	FALSE	25.0219
AC(18:0)-OH	N02BE	AC-OH	ANILIDES	6.23182	FALSE	25.0219
AC(18:0)-OH	N03AX	AC-OH	OTHER ANTIEPILEPTICS	5.51469	FALSE	25.0219
AC(18:0)-OH	N05BA	AC-OH	BENZODIAZEPINE DERIVATIVES	10.0639	FALSE	25.0219
AC(18:0)-OH	N05CF	AC-OH	BENZODIAZEPINE RELATED DRUGS	6.53167	FALSE	25.0219
AC(18:0)-OH	N05CH	AC-OH	MELATONIN RECEPTOR AGONISTS	3.51225	FALSE	25.0219
AC(18:0)-OH	N06	AC-OH	PSYCHOANALEPTICS	4.3515	FALSE	25.0219
AC(18:0)-OH	N06AB	AC-OH	SELECTIVE SEROTONIN REUPTAKE INHIBITORS	9.14725	FALSE	25.0219
AC(18:0)-OH	N06AX	AC-OH	OTHER ANTIDEPRESSANTS	11.5937	FALSE	25.0219
AC(18:0)-OH	R	AC-OH	RESPIRATORY SYSTEM	3.41182	FALSE	25.0219
AC(18:0)-OH	R01	AC-OH	NASAL PREPARATIONS	4.2514	FALSE	25.0219
AC(18:0)-OH	R01AD	AC-OH	CORTICOSTEROIDS	6.42988	FALSE	25.0219
AC(18:0)-OH	R03A	AC-OH	ADRENERGICS, INHALANTS	2.97267	FALSE	25.0219
AC(18:0)-OH	R03CC	AC-OH	SELECTIVE BETA-2-ADRENORECEPTOR AGONISTS	3.31526	FALSE	25.0219
AC(18:0)-OH	R03DC	AC-OH	LEUKOTRIENE RECEPTOR ANTAGONISTS	3.01507	FALSE	25.0219
AC(18:0)-OH	R06A	AC-OH	ANTIHISTAMINES FOR SYSTEMIC USE	5.20962	FALSE	25.0219
AC(18:0)-OH	R06AE	AC-OH	PIPERAZINE DERIVATIVES	3.55949	FALSE	25.0219
AC(18:0)-OH	R06AX	AC-OH	OTHER ANTIHISTAMINES FOR SYSTEMIC USE	6.11475	FALSE	25.0219
AC(18:0)-OH	S01	AC-OH	OPHTHALMOLOGICALS	5.28102	FALSE	25.0219
AC(18:0)-OH	S01ED	AC-OH	BETA BLOCKING AGENTS	3.86184	FALSE	25.0219
AC(18:0)-OH	S01EE	AC-OH	PROSTAGLANDIN ANALOGUES	5.5988	FALSE	25.0219
AC(18:0)-OH	S01XA	AC-OH	OTHER OPHTHALMOLOGICALS	2.18927	FALSE	25.0219
AC(18:1)	A	AC	ALIMENTARY TRACT AND METABOLISM	5.80683	FALSE	25.0219
AC(18:1)	A02BA	AC	H2-RECEPTOR ANTAGONISTS	3.62449	FALSE	25.0219
AC(18:1)	A02BC	AC	PROTON PUMP INHIBITORS	11.7316	FALSE	25.0219
AC(18:1)	A06A	AC	DRUGS FOR CONSTIPATION	2.30727	FALSE	25.0219
AC(18:1)	A06AA	AC	SOFTENERS, EMOLLIENTS	7.03592	FALSE	25.0219
AC(18:1)	A06AC	AC	BULK-FORMING LAXATIVES	4.32403	FALSE	25.0219
AC(18:1)	A06AC01	AC	ISPAGHULA (PSYLLA SEEDS)	3.45223	FALSE	25.0219
AC(18:1)	A07	AC	ANTIDIARRHEALS, INTESTINAL ANTIINFLAMMATORY/ANTIINFECTIVE AGENTS	5.24435	FALSE	25.0219
AC(18:1)	A10	AC	DRUGS USED IN DIABETES	0.65326	FALSE	25.0219
AC(18:1)	A10BA	AC	BIGUANIDES	11.6679	FALSE	25.0219
AC(18:1)	A10BB	AC	SULFONYLUREAS	2.02479	FALSE	25.0219
AC(18:1)	A11	AC	VITAMINS	7.69132	FALSE	25.0219
AC(18:1)	A11B	AC	MULTIVITAMINS, PLAIN	5.42049	FALSE	25.0219
AC(18:1)	A11G	AC	ASCORBIC ACID (VITAMIN C), INCL. COMBINATIONS	13.8954	FALSE	25.0219
AC(18:1)	A12	AC	MINERALS	7.12346	FALSE	25.0219
AC(18:1)	A12BA	AC	POTASSIUM	3.72693	FALSE	25.0219
AC(18:1)	A12CB	AC	ZINC	1.04108	FALSE	25.0219
AC(18:1)	A12CE	AC	SELENIUM	1.93099	FALSE	25.0219
AC(18:1)	B01AA	AC	VITAMIN K ANTAGONISTS	8.88551	FALSE	25.0219
AC(18:1)	B01AC	AC	PLATELET AGGREGATION INHIBITORS EXCL. HEPARIN	3.5022	FALSE	25.0219
AC(18:1)	B03A	AC	IRON PREPARATIONS	2.37892	FALSE	25.0219
AC(18:1)	B03BA	AC	VITAMIN B12 (CYANOCOBALAMIN AND ANALOGUES)	5.06392	FALSE	25.0219
AC(18:1)	B03BB	AC	FOLIC ACID AND DERIVATIVES	6.05302	FALSE	25.0219
AC(18:1)	C	AC	CARDIOVASCULAR SYSTEM	7.76928	FALSE	25.0219
AC(18:1)	C01	AC	CARDIAC THERAPY	3.20543	FALSE	25.0219
AC(18:1)	C01DA	AC	ORGANIC NITRATES	4.66199	FALSE	25.0219
AC(18:1)	C01EB	AC	OTHER CARDIAC PREPARATIONS	2.47874	FALSE	25.0219
AC(18:1)	C02	AC	ANTIHYPERTENSIVES	7.96388	FALSE	25.0219
AC(18:1)	C03	AC	DIURETICS	10.333	FALSE	25.0219
AC(18:1)	C03AA	AC	THIAZIDES, PLAIN	12.5273	FALSE	25.0219
AC(18:1)	C03CA	AC	SULFONAMIDES, PLAIN	5.33884	FALSE	25.0219
AC(18:1)	C03EA	AC	LOW-CEILING DIURETICS AND POTASSIUM-SPARING AGENTS	10.2291	FALSE	25.0219
AC(18:1)	C07A	AC	BETA BLOCKING AGENTS	1.15329	FALSE	25.0219
AC(18:1)	C07AB	AC	BETA BLOCKING AGENTS, SELECTIVE	9.09005	FALSE	25.0219
AC(18:1)	C08CA	AC	DIHYDROPYRIDINE DERIVATIVES	6.24681	FALSE	25.0219
AC(18:1)	C08D	AC	SELECTIVE CALCIUM CHANNEL BLOCKERS WITH DIRECT CARDIAC EFFECTS	3.5029	FALSE	25.0219
AC(18:1)	C09AA	AC	ACE INHIBITORS, PLAIN	4.85934	FALSE	25.0219
AC(18:1)	C09B	AC	ACE INHIBITORS, COMBINATIONS	1.13876	FALSE	25.0219
AC(18:1)	C09CA	AC	ANGIOTENSIN II RECEPTOR BLOCKERS (ARBS), PLAIN	3.87632	FALSE	25.0219
AC(18:1)	C10AA	AC	HMG COA REDUCTASE INHIBITORS	6.72119	FALSE	25.0219
AC(18:1)	C10AB	AC	FIBRATES	3.91495	FALSE	25.0219
AC(18:1)	C10AD	AC	NICOTINIC ACID AND DERIVATIVES	4.34376	FALSE	25.0219
AC(18:1)	C10AX	AC	OTHER LIPID MODIFYING AGENTS	7.75167	FALSE	25.0219
AC(18:1)	C10AX06	AC	OMEGA-3-TRIGLYCERIDES INCL. OTHER ESTERS AND ACIDS	9.45854	FALSE	25.0219
AC(18:1)	C10BA02	AC	SIMVASTATIN AND EZETIMIBE	1.25508	FALSE	25.0219
AC(18:1)	D	AC	DERMATOLOGICALS	4.08208	FALSE	25.0219
AC(18:1)	D07A	AC	CORTICOSTEROIDS, PLAIN	3.79142	FALSE	25.0219
AC(18:1)	G03	AC	SEX HORMONES AND MODULATORS OF THE GENITAL SYSTEM	1.97846	FALSE	25.0219
AC(18:1)	G03BA	AC	3-OXOANDROSTEN (4) DERIVATIVES	0.560199	FALSE	25.0219
AC(18:1)	G03C	AC	ESTROGENS	2.94043	FALSE	25.0219
AC(18:1)	G03CA	AC	NATURAL AND SEMISYNTHETIC ESTROGENS, PLAIN	10.9984	FALSE	25.0219
AC(18:1)	G03DA	AC	PREGNEN (4) DERIVATIVES	3.7338	FALSE	25.0219
AC(18:1)	G04BD	AC	DRUGS FOR URINARY FREQUENCY AND INCONTINENCE	2.56419	FALSE	25.0219
AC(18:1)	G04BE	AC	DRUGS USED IN ERECTILE DYSFUNCTION	4.96685	FALSE	25.0219
AC(18:1)	G04CA	AC	ALPHA-ADRENORECEPTOR ANTAGONISTS	7.31593	FALSE	25.0219
AC(18:1)	G04CB	AC	TESTOSTERONE-5-ALPHA REDUCTASE INHIBITORS	8.97719	FALSE	25.0219
AC(18:1)	G04CX02	AC	SABALIS SERRULATAE FRUCTUS	2.17208	FALSE	25.0219
AC(18:1)	H	AC	SYSTEMIC HORMONAL PREPARATIONS, EXCL. SEX HORMONES AND INSULINS	2.48101	FALSE	25.0219
AC(18:1)	H03AA	AC	THYROID HORMONES	7.592	FALSE	25.0219
AC(18:1)	J01	AC	ANTIBACTERIALS FOR SYSTEMIC USE	2.14328	FALSE	25.0219
AC(18:1)	L	AC	ANTINEOPLASTIC AND IMMUNOMODULATING AGENTS	7.60404	FALSE	25.0219
AC(18:1)	M	AC	MUSCULO-SKELETAL SYSTEM	3.70504	FALSE	25.0219
AC(18:1)	M01AB	AC	ACETIC ACID DERIVATIVES AND RELATED SUBSTANCES	1.28335	FALSE	25.0219
AC(18:1)	M01AC	AC	OXICAMS	1.87667	FALSE	25.0219
AC(18:1)	M01AE	AC	PROPIONIC ACID DERIVATIVES	7.25376	FALSE	25.0219
AC(18:1)	M01AE01	AC	IBUPROFEN	4.07991	FALSE	25.0219
AC(18:1)	M01AH	AC	COXIBS	1.90922	FALSE	25.0219
AC(18:1)	M01AX	AC	OTHER ANTIINFLAMMATORY AND ANTIRHEUMATIC AGENTS, NON-STEROIDS	5.92856	FALSE	25.0219
AC(18:1)	M04A	AC	ANTIGOUT PREPARATIONS	3.70952	FALSE	25.0219
AC(18:1)	M05BA	AC	BISPHOSPHONATES	10.1037	FALSE	25.0219
AC(18:1)	N	AC	NERVOUS SYSTEM	4.46142	FALSE	25.0219
AC(18:1)	N02	AC	ANALGESICS	3.44589	FALSE	25.0219
AC(18:1)	N02BA	AC	SALICYLIC ACID AND DERIVATIVES	6.30633	FALSE	25.0219
AC(18:1)	N02BE	AC	ANILIDES	4.78405	FALSE	25.0219
AC(18:1)	N03AX	AC	OTHER ANTIEPILEPTICS	2.90898	FALSE	25.0219
AC(18:1)	N05BA	AC	BENZODIAZEPINE DERIVATIVES	6.35438	FALSE	25.0219
AC(18:1)	N05CF	AC	BENZODIAZEPINE RELATED DRUGS	2.58211	FALSE	25.0219
AC(18:1)	N05CH	AC	MELATONIN RECEPTOR AGONISTS	5.89061	FALSE	25.0219
AC(18:1)	N06	AC	PSYCHOANALEPTICS	3.02612	FALSE	25.0219
AC(18:1)	N06AB	AC	SELECTIVE SEROTONIN REUPTAKE INHIBITORS	5.81797	FALSE	25.0219
AC(18:1)	N06AX	AC	OTHER ANTIDEPRESSANTS	11.1141	FALSE	25.0219
AC(18:1)	R	AC	RESPIRATORY SYSTEM	2.26678	FALSE	25.0219
AC(18:1)	R01	AC	NASAL PREPARATIONS	8.0195	FALSE	25.0219
AC(18:1)	R01AD	AC	CORTICOSTEROIDS	5.48186	FALSE	25.0219
AC(18:1)	R03A	AC	ADRENERGICS, INHALANTS	3.31475	FALSE	25.0219
AC(18:1)	R03CC	AC	SELECTIVE BETA-2-ADRENORECEPTOR AGONISTS	4.13976	FALSE	25.0219
AC(18:1)	R03DC	AC	LEUKOTRIENE RECEPTOR ANTAGONISTS	4.33854	FALSE	25.0219
AC(18:1)	R06A	AC	ANTIHISTAMINES FOR SYSTEMIC USE	0.869058	FALSE	25.0219
AC(18:1)	R06AE	AC	PIPERAZINE DERIVATIVES	4.39223	FALSE	25.0219
AC(18:1)	R06AX	AC	OTHER ANTIHISTAMINES FOR SYSTEMIC USE	3.83828	FALSE	25.0219
AC(18:1)	S01	AC	OPHTHALMOLOGICALS	1.9983	FALSE	25.0219
AC(18:1)	S01ED	AC	BETA BLOCKING AGENTS	2.45991	FALSE	25.0219
AC(18:1)	S01EE	AC	PROSTAGLANDIN ANALOGUES	3.93044	FALSE	25.0219
AC(18:1)	S01XA	AC	OTHER OPHTHALMOLOGICALS	5.34281	FALSE	25.0219
AC(18:1)-OH	A	AC-OH	ALIMENTARY TRACT AND METABOLISM	3.15202	FALSE	25.0219
AC(18:1)-OH	A02BA	AC-OH	H2-RECEPTOR ANTAGONISTS	4.26262	FALSE	25.0219
AC(18:1)-OH	A02BC	AC-OH	PROTON PUMP INHIBITORS	10.8067	FALSE	25.0219
AC(18:1)-OH	A06A	AC-OH	DRUGS FOR CONSTIPATION	0.936358	FALSE	25.0219
AC(18:1)-OH	A06AA	AC-OH	SOFTENERS, EMOLLIENTS	2.47583	FALSE	25.0219
AC(18:1)-OH	A06AC	AC-OH	BULK-FORMING LAXATIVES	4.64303	FALSE	25.0219
AC(18:1)-OH	A06AC01	AC-OH	ISPAGHULA (PSYLLA SEEDS)	3.04771	FALSE	25.0219
AC(18:1)-OH	A07	AC-OH	ANTIDIARRHEALS, INTESTINAL ANTIINFLAMMATORY/ANTIINFECTIVE AGENTS	3.84385	FALSE	25.0219
AC(18:1)-OH	A10	AC-OH	DRUGS USED IN DIABETES	2.25079	FALSE	25.0219
AC(18:1)-OH	A10BA	AC-OH	BIGUANIDES	7.79967	FALSE	25.0219
AC(18:1)-OH	A10BB	AC-OH	SULFONYLUREAS	3.45144	FALSE	25.0219
AC(18:1)-OH	A11	AC-OH	VITAMINS	7.12612	FALSE	25.0219
AC(18:1)-OH	A11B	AC-OH	MULTIVITAMINS, PLAIN	4.9202	FALSE	25.0219
AC(18:1)-OH	A11G	AC-OH	ASCORBIC ACID (VITAMIN C), INCL. COMBINATIONS	9.15122	FALSE	25.0219
AC(18:1)-OH	A12	AC-OH	MINERALS	4.72899	FALSE	25.0219
AC(18:1)-OH	A12BA	AC-OH	POTASSIUM	2.91871	FALSE	25.0219
AC(18:1)-OH	A12CB	AC-OH	ZINC	7.58293	FALSE	25.0219
AC(18:1)-OH	A12CE	AC-OH	SELENIUM	1.1406	FALSE	25.0219
AC(18:1)-OH	B01AA	AC-OH	VITAMIN K ANTAGONISTS	2.11307	FALSE	25.0219
AC(18:1)-OH	B01AC	AC-OH	PLATELET AGGREGATION INHIBITORS EXCL. HEPARIN	2.5574	FALSE	25.0219
AC(18:1)-OH	B03A	AC-OH	IRON PREPARATIONS	2.01826	FALSE	25.0219
AC(18:1)-OH	B03BA	AC-OH	VITAMIN B12 (CYANOCOBALAMIN AND ANALOGUES)	4.0078	FALSE	25.0219
AC(18:1)-OH	B03BB	AC-OH	FOLIC ACID AND DERIVATIVES	5.55428	FALSE	25.0219
AC(18:1)-OH	C	AC-OH	CARDIOVASCULAR SYSTEM	1.6605	FALSE	25.0219
AC(18:1)-OH	C01	AC-OH	CARDIAC THERAPY	1.73527	FALSE	25.0219
AC(18:1)-OH	C01DA	AC-OH	ORGANIC NITRATES	2.23867	FALSE	25.0219
AC(18:1)-OH	C01EB	AC-OH	OTHER CARDIAC PREPARATIONS	1.21791	FALSE	25.0219
AC(18:1)-OH	C02	AC-OH	ANTIHYPERTENSIVES	8.31378	FALSE	25.0219
AC(18:1)-OH	C03	AC-OH	DIURETICS	3.99542	FALSE	25.0219
AC(18:1)-OH	C03AA	AC-OH	THIAZIDES, PLAIN	5.09303	FALSE	25.0219
AC(18:1)-OH	C03CA	AC-OH	SULFONAMIDES, PLAIN	3.80409	FALSE	25.0219
AC(18:1)-OH	C03EA	AC-OH	LOW-CEILING DIURETICS AND POTASSIUM-SPARING AGENTS	6.06563	FALSE	25.0219
AC(18:1)-OH	C07A	AC-OH	BETA BLOCKING AGENTS	1.97045	FALSE	25.0219
AC(18:1)-OH	C07AB	AC-OH	BETA BLOCKING AGENTS, SELECTIVE	5.26953	FALSE	25.0219
AC(18:1)-OH	C08CA	AC-OH	DIHYDROPYRIDINE DERIVATIVES	4.88238	FALSE	25.0219
AC(18:1)-OH	C08D	AC-OH	SELECTIVE CALCIUM CHANNEL BLOCKERS WITH DIRECT CARDIAC EFFECTS	4.2955	FALSE	25.0219
AC(18:1)-OH	C09AA	AC-OH	ACE INHIBITORS, PLAIN	5.57325	FALSE	25.0219
AC(18:1)-OH	C09B	AC-OH	ACE INHIBITORS, COMBINATIONS	2.16644	FALSE	25.0219
AC(18:1)-OH	C09CA	AC-OH	ANGIOTENSIN II RECEPTOR BLOCKERS (ARBS), PLAIN	3.26347	FALSE	25.0219
AC(18:1)-OH	C10AA	AC-OH	HMG COA REDUCTASE INHIBITORS	5.20296	FALSE	25.0219
AC(18:1)-OH	C10AB	AC-OH	FIBRATES	2.56524	FALSE	25.0219
AC(18:1)-OH	C10AD	AC-OH	NICOTINIC ACID AND DERIVATIVES	4.53939	FALSE	25.0219
AC(18:1)-OH	C10AX	AC-OH	OTHER LIPID MODIFYING AGENTS	4.88547	FALSE	25.0219
AC(18:1)-OH	C10AX06	AC-OH	OMEGA-3-TRIGLYCERIDES INCL. OTHER ESTERS AND ACIDS	6.96257	FALSE	25.0219
AC(18:1)-OH	C10BA02	AC-OH	SIMVASTATIN AND EZETIMIBE	2.0609	FALSE	25.0219
AC(18:1)-OH	D	AC-OH	DERMATOLOGICALS	1.80195	FALSE	25.0219
AC(18:1)-OH	D07A	AC-OH	CORTICOSTEROIDS, PLAIN	2.20448	FALSE	25.0219
AC(18:1)-OH	G03	AC-OH	SEX HORMONES AND MODULATORS OF THE GENITAL SYSTEM	2.80337	FALSE	25.0219
AC(18:1)-OH	G03BA	AC-OH	3-OXOANDROSTEN (4) DERIVATIVES	5.05416	FALSE	25.0219
AC(18:1)-OH	G03C	AC-OH	ESTROGENS	0.56319	FALSE	25.0219
AC(18:1)-OH	G03CA	AC-OH	NATURAL AND SEMISYNTHETIC ESTROGENS, PLAIN	4.51209	FALSE	25.0219
AC(18:1)-OH	G03DA	AC-OH	PREGNEN (4) DERIVATIVES	2.04171	FALSE	25.0219
AC(18:1)-OH	G04BD	AC-OH	DRUGS FOR URINARY FREQUENCY AND INCONTINENCE	1.57178	FALSE	25.0219
AC(18:1)-OH	G04BE	AC-OH	DRUGS USED IN ERECTILE DYSFUNCTION	4.40787	FALSE	25.0219
AC(18:1)-OH	G04CA	AC-OH	ALPHA-ADRENORECEPTOR ANTAGONISTS	3.70214	FALSE	25.0219
AC(18:1)-OH	G04CB	AC-OH	TESTOSTERONE-5-ALPHA REDUCTASE INHIBITORS	6.9283	FALSE	25.0219
AC(18:1)-OH	G04CX02	AC-OH	SABALIS SERRULATAE FRUCTUS	4.6374	FALSE	25.0219
AC(18:1)-OH	H	AC-OH	SYSTEMIC HORMONAL PREPARATIONS, EXCL. SEX HORMONES AND INSULINS	1.74108	FALSE	25.0219
AC(18:1)-OH	H03AA	AC-OH	THYROID HORMONES	3.56936	FALSE	25.0219
AC(18:1)-OH	J01	AC-OH	ANTIBACTERIALS FOR SYSTEMIC USE	1.17236	FALSE	25.0219
AC(18:1)-OH	L	AC-OH	ANTINEOPLASTIC AND IMMUNOMODULATING AGENTS	4.55725	FALSE	25.0219
AC(18:1)-OH	M	AC-OH	MUSCULO-SKELETAL SYSTEM	2.80925	FALSE	25.0219
AC(18:1)-OH	M01AB	AC-OH	ACETIC ACID DERIVATIVES AND RELATED SUBSTANCES	3.88072	FALSE	25.0219
AC(18:1)-OH	M01AC	AC-OH	OXICAMS	1.53525	FALSE	25.0219
AC(18:1)-OH	M01AE	AC-OH	PROPIONIC ACID DERIVATIVES	6.15324	FALSE	25.0219
AC(18:1)-OH	M01AE01	AC-OH	IBUPROFEN	4.46643	FALSE	25.0219
AC(18:1)-OH	M01AH	AC-OH	COXIBS	4.02966	FALSE	25.0219
AC(18:1)-OH	M01AX	AC-OH	OTHER ANTIINFLAMMATORY AND ANTIRHEUMATIC AGENTS, NON-STEROIDS	6.77067	FALSE	25.0219
AC(18:1)-OH	M04A	AC-OH	ANTIGOUT PREPARATIONS	4.20123	FALSE	25.0219
AC(18:1)-OH	M05BA	AC-OH	BISPHOSPHONATES	3.78912	FALSE	25.0219
AC(18:1)-OH	N	AC-OH	NERVOUS SYSTEM	2.34284	FALSE	25.0219
AC(18:1)-OH	N02	AC-OH	ANALGESICS	1.86186	FALSE	25.0219
AC(18:1)-OH	N02BA	AC-OH	SALICYLIC ACID AND DERIVATIVES	4.59539	FALSE	25.0219
AC(18:1)-OH	N02BE	AC-OH	ANILIDES	4.33041	FALSE	25.0219
AC(18:1)-OH	N03AX	AC-OH	OTHER ANTIEPILEPTICS	3.07531	FALSE	25.0219
AC(18:1)-OH	N05BA	AC-OH	BENZODIAZEPINE DERIVATIVES	7.66685	FALSE	25.0219
AC(18:1)-OH	N05CF	AC-OH	BENZODIAZEPINE RELATED DRUGS	2.20275	FALSE	25.0219
AC(18:1)-OH	N05CH	AC-OH	MELATONIN RECEPTOR AGONISTS	1.92055	FALSE	25.0219
AC(18:1)-OH	N06	AC-OH	PSYCHOANALEPTICS	0.30022	FALSE	25.0219
AC(18:1)-OH	N06AB	AC-OH	SELECTIVE SEROTONIN REUPTAKE INHIBITORS	8.52203	FALSE	25.0219
AC(18:1)-OH	N06AX	AC-OH	OTHER ANTIDEPRESSANTS	10.4929	FALSE	25.0219
AC(18:1)-OH	R	AC-OH	RESPIRATORY SYSTEM	1.55035	FALSE	25.0219
AC(18:1)-OH	R01	AC-OH	NASAL PREPARATIONS	5.94167	FALSE	25.0219
AC(18:1)-OH	R01AD	AC-OH	CORTICOSTEROIDS	3.83769	FALSE	25.0219
AC(18:1)-OH	R03A	AC-OH	ADRENERGICS, INHALANTS	2.45557	FALSE	25.0219
AC(18:1)-OH	R03CC	AC-OH	SELECTIVE BETA-2-ADRENORECEPTOR AGONISTS	5.11556	FALSE	25.0219
AC(18:1)-OH	R03DC	AC-OH	LEUKOTRIENE RECEPTOR ANTAGONISTS	3.85056	FALSE	25.0219
AC(18:1)-OH	R06A	AC-OH	ANTIHISTAMINES FOR SYSTEMIC USE	0.898302	FALSE	25.0219
AC(18:1)-OH	R06AE	AC-OH	PIPERAZINE DERIVATIVES	2.19324	FALSE	25.0219
AC(18:1)-OH	R06AX	AC-OH	OTHER ANTIHISTAMINES FOR SYSTEMIC USE	2.03774	FALSE	25.0219
AC(18:1)-OH	S01	AC-OH	OPHTHALMOLOGICALS	4.5173	FALSE	25.0219
AC(18:1)-OH	S01ED	AC-OH	BETA BLOCKING AGENTS	6.76332	FALSE	25.0219
AC(18:1)-OH	S01EE	AC-OH	PROSTAGLANDIN ANALOGUES	2.64986	FALSE	25.0219
AC(18:1)-OH	S01XA	AC-OH	OTHER OPHTHALMOLOGICALS	3.79696	FALSE	25.0219
AC(18:2)	A	AC	ALIMENTARY TRACT AND METABOLISM	3.54946	FALSE	25.0219
AC(18:2)	A02BA	AC	H2-RECEPTOR ANTAGONISTS	2.22171	FALSE	25.0219
AC(18:2)	A02BC	AC	PROTON PUMP INHIBITORS	7.92762	FALSE	25.0219
AC(18:2)	A06A	AC	DRUGS FOR CONSTIPATION	4.36769	FALSE	25.0219
AC(18:2)	A06AA	AC	SOFTENERS, EMOLLIENTS	3.93008	FALSE	25.0219
AC(18:2)	A06AC	AC	BULK-FORMING LAXATIVES	5.1117	FALSE	25.0219
AC(18:2)	A06AC01	AC	ISPAGHULA (PSYLLA SEEDS)	1.72007	FALSE	25.0219
AC(18:2)	A07	AC	ANTIDIARRHEALS, INTESTINAL ANTIINFLAMMATORY/ANTIINFECTIVE AGENTS	3.30129	FALSE	25.0219
AC(18:2)	A10	AC	DRUGS USED IN DIABETES	1.19057	FALSE	25.0219
AC(18:2)	A10BA	AC	BIGUANIDES	13.3813	FALSE	25.0219
AC(18:2)	A10BB	AC	SULFONYLUREAS	2.4312	FALSE	25.0219
AC(18:2)	A11	AC	VITAMINS	7.18355	FALSE	25.0219
AC(18:2)	A11B	AC	MULTIVITAMINS, PLAIN	5.90152	FALSE	25.0219
AC(18:2)	A11G	AC	ASCORBIC ACID (VITAMIN C), INCL. COMBINATIONS	10.3059	FALSE	25.0219
AC(18:2)	A12	AC	MINERALS	8.05079	FALSE	25.0219
AC(18:2)	A12BA	AC	POTASSIUM	4.05779	FALSE	25.0219
AC(18:2)	A12CB	AC	ZINC	-0.883314	FALSE	25.0219
AC(18:2)	A12CE	AC	SELENIUM	2.76139	FALSE	25.0219
AC(18:2)	B01AA	AC	VITAMIN K ANTAGONISTS	5.5438	FALSE	25.0219
AC(18:2)	B01AC	AC	PLATELET AGGREGATION INHIBITORS EXCL. HEPARIN	1.31967	FALSE	25.0219
AC(18:2)	B03A	AC	IRON PREPARATIONS	3.3096	FALSE	25.0219
AC(18:2)	B03BA	AC	VITAMIN B12 (CYANOCOBALAMIN AND ANALOGUES)	5.71248	FALSE	25.0219
AC(18:2)	B03BB	AC	FOLIC ACID AND DERIVATIVES	4.35079	FALSE	25.0219
AC(18:2)	C	AC	CARDIOVASCULAR SYSTEM	6.64496	FALSE	25.0219
AC(18:2)	C01	AC	CARDIAC THERAPY	1.51347	FALSE	25.0219
AC(18:2)	C01DA	AC	ORGANIC NITRATES	4.96256	FALSE	25.0219
AC(18:2)	C01EB	AC	OTHER CARDIAC PREPARATIONS	1.21528	FALSE	25.0219
AC(18:2)	C02	AC	ANTIHYPERTENSIVES	8.0848	FALSE	25.0219
AC(18:2)	C03	AC	DIURETICS	9.14042	FALSE	25.0219
AC(18:2)	C03AA	AC	THIAZIDES, PLAIN	6.85476	FALSE	25.0219
AC(18:2)	C03CA	AC	SULFONAMIDES, PLAIN	5.38716	FALSE	25.0219
AC(18:2)	C03EA	AC	LOW-CEILING DIURETICS AND POTASSIUM-SPARING AGENTS	4.99849	FALSE	25.0219
AC(18:2)	C07A	AC	BETA BLOCKING AGENTS	1.2649	FALSE	25.0219
AC(18:2)	C07AB	AC	BETA BLOCKING AGENTS, SELECTIVE	8.93428	FALSE	25.0219
AC(18:2)	C08CA	AC	DIHYDROPYRIDINE DERIVATIVES	8.29395	FALSE	25.0219
AC(18:2)	C08D	AC	SELECTIVE CALCIUM CHANNEL BLOCKERS WITH DIRECT CARDIAC EFFECTS	2.9621	FALSE	25.0219
AC(18:2)	C09AA	AC	ACE INHIBITORS, PLAIN	9.12519	FALSE	25.0219
AC(18:2)	C09B	AC	ACE INHIBITORS, COMBINATIONS	0.527409	FALSE	25.0219
AC(18:2)	C09CA	AC	ANGIOTENSIN II RECEPTOR BLOCKERS (ARBS), PLAIN	4.393	FALSE	25.0219
AC(18:2)	C10AA	AC	HMG COA REDUCTASE INHIBITORS	8.77739	FALSE	25.0219
AC(18:2)	C10AB	AC	FIBRATES	2.10708	FALSE	25.0219
AC(18:2)	C10AD	AC	NICOTINIC ACID AND DERIVATIVES	8.68187	FALSE	25.0219
AC(18:2)	C10AX	AC	OTHER LIPID MODIFYING AGENTS	5.70819	FALSE	25.0219
AC(18:2)	C10AX06	AC	OMEGA-3-TRIGLYCERIDES INCL. OTHER ESTERS AND ACIDS	6.45761	FALSE	25.0219
AC(18:2)	C10BA02	AC	SIMVASTATIN AND EZETIMIBE	1.96565	FALSE	25.0219
AC(18:2)	D	AC	DERMATOLOGICALS	3.38265	FALSE	25.0219
AC(18:2)	D07A	AC	CORTICOSTEROIDS, PLAIN	2.03442	FALSE	25.0219
AC(18:2)	G03	AC	SEX HORMONES AND MODULATORS OF THE GENITAL SYSTEM	7.3677	FALSE	25.0219
AC(18:2)	G03BA	AC	3-OXOANDROSTEN (4) DERIVATIVES	2.28822	FALSE	25.0219
AC(18:2)	G03C	AC	ESTROGENS	15.3944	FALSE	25.0219
AC(18:2)	G03CA	AC	NATURAL AND SEMISYNTHETIC ESTROGENS, PLAIN	10.8827	FALSE	25.0219
AC(18:2)	G03DA	AC	PREGNEN (4) DERIVATIVES	3.37307	FALSE	25.0219
AC(18:2)	G04BD	AC	DRUGS FOR URINARY FREQUENCY AND INCONTINENCE	3.24506	FALSE	25.0219
AC(18:2)	G04BE	AC	DRUGS USED IN ERECTILE DYSFUNCTION	4.29924	FALSE	25.0219
AC(18:2)	G04CA	AC	ALPHA-ADRENORECEPTOR ANTAGONISTS	9.63772	FALSE	25.0219
AC(18:2)	G04CB	AC	TESTOSTERONE-5-ALPHA REDUCTASE INHIBITORS	4.42708	FALSE	25.0219
AC(18:2)	G04CX02	AC	SABALIS SERRULATAE FRUCTUS	0.640834	FALSE	25.0219
AC(18:2)	H	AC	SYSTEMIC HORMONAL PREPARATIONS, EXCL. SEX HORMONES AND INSULINS	3.85217	FALSE	25.0219
AC(18:2)	H03AA	AC	THYROID HORMONES	7.73366	FALSE	25.0219
AC(18:2)	J01	AC	ANTIBACTERIALS FOR SYSTEMIC USE	3.24292	FALSE	25.0219
AC(18:2)	L	AC	ANTINEOPLASTIC AND IMMUNOMODULATING AGENTS	3.95847	FALSE	25.0219
AC(18:2)	M	AC	MUSCULO-SKELETAL SYSTEM	4.59041	FALSE	25.0219
AC(18:2)	M01AB	AC	ACETIC ACID DERIVATIVES AND RELATED SUBSTANCES	1.38867	FALSE	25.0219
AC(18:2)	M01AC	AC	OXICAMS	2.47252	FALSE	25.0219
AC(18:2)	M01AE	AC	PROPIONIC ACID DERIVATIVES	4.5161	FALSE	25.0219
AC(18:2)	M01AE01	AC	IBUPROFEN	5.35897	FALSE	25.0219
AC(18:2)	M01AH	AC	COXIBS	1.22731	FALSE	25.0219
AC(18:2)	M01AX	AC	OTHER ANTIINFLAMMATORY AND ANTIRHEUMATIC AGENTS, NON-STEROIDS	7.55089	FALSE	25.0219
AC(18:2)	M04A	AC	ANTIGOUT PREPARATIONS	2.96783	FALSE	25.0219
AC(18:2)	M05BA	AC	BISPHOSPHONATES	5.50444	FALSE	25.0219
AC(18:2)	N	AC	NERVOUS SYSTEM	3.85765	FALSE	25.0219
AC(18:2)	N02	AC	ANALGESICS	3.19349	FALSE	25.0219
AC(18:2)	N02BA	AC	SALICYLIC ACID AND DERIVATIVES	7.81376	FALSE	25.0219
AC(18:2)	N02BE	AC	ANILIDES	4.82776	FALSE	25.0219
AC(18:2)	N03AX	AC	OTHER ANTIEPILEPTICS	4.06584	FALSE	25.0219
AC(18:2)	N05BA	AC	BENZODIAZEPINE DERIVATIVES	5.07106	FALSE	25.0219
AC(18:2)	N05CF	AC	BENZODIAZEPINE RELATED DRUGS	4.86344	FALSE	25.0219
AC(18:2)	N05CH	AC	MELATONIN RECEPTOR AGONISTS	4.13833	FALSE	25.0219
AC(18:2)	N06	AC	PSYCHOANALEPTICS	3.29625	FALSE	25.0219
AC(18:2)	N06AB	AC	SELECTIVE SEROTONIN REUPTAKE INHIBITORS	4.40094	FALSE	25.0219
AC(18:2)	N06AX	AC	OTHER ANTIDEPRESSANTS	4.78688	FALSE	25.0219
AC(18:2)	R	AC	RESPIRATORY SYSTEM	3.79189	FALSE	25.0219
AC(18:2)	R01	AC	NASAL PREPARATIONS	5.83631	FALSE	25.0219
AC(18:2)	R01AD	AC	CORTICOSTEROIDS	4.49988	FALSE	25.0219
AC(18:2)	R03A	AC	ADRENERGICS, INHALANTS	2.64969	FALSE	25.0219
AC(18:2)	R03CC	AC	SELECTIVE BETA-2-ADRENORECEPTOR AGONISTS	4.07965	FALSE	25.0219
AC(18:2)	R03DC	AC	LEUKOTRIENE RECEPTOR ANTAGONISTS	3.9801	FALSE	25.0219
AC(18:2)	R06A	AC	ANTIHISTAMINES FOR SYSTEMIC USE	5.40724	FALSE	25.0219
AC(18:2)	R06AE	AC	PIPERAZINE DERIVATIVES	5.96915	FALSE	25.0219
AC(18:2)	R06AX	AC	OTHER ANTIHISTAMINES FOR SYSTEMIC USE	3.3853	FALSE	25.0219
AC(18:2)	S01	AC	OPHTHALMOLOGICALS	0.767855	FALSE	25.0219
AC(18:2)	S01ED	AC	BETA BLOCKING AGENTS	2.54146	FALSE	25.0219
AC(18:2)	S01EE	AC	PROSTAGLANDIN ANALOGUES	2.8422	FALSE	25.0219
AC(18:2)	S01XA	AC	OTHER OPHTHALMOLOGICALS	3.46587	FALSE	25.0219
AC(18:3)	A	AC	ALIMENTARY TRACT AND METABOLISM	3.09135	FALSE	25.0219
AC(18:3)	A02BA	AC	H2-RECEPTOR ANTAGONISTS	4.85614	FALSE	25.0219
AC(18:3)	A02BC	AC	PROTON PUMP INHIBITORS	9.15436	FALSE	25.0219
AC(18:3)	A06A	AC	DRUGS FOR CONSTIPATION	2.59745	FALSE	25.0219
AC(18:3)	A06AA	AC	SOFTENERS, EMOLLIENTS	4.89844	FALSE	25.0219
AC(18:3)	A06AC	AC	BULK-FORMING LAXATIVES	12.3278	FALSE	25.0219
AC(18:3)	A06AC01	AC	ISPAGHULA (PSYLLA SEEDS)	4.70359	FALSE	25.0219
AC(18:3)	A07	AC	ANTIDIARRHEALS, INTESTINAL ANTIINFLAMMATORY/ANTIINFECTIVE AGENTS	4.27524	FALSE	25.0219
AC(18:3)	A10	AC	DRUGS USED IN DIABETES	1.9413	FALSE	25.0219
AC(18:3)	A10BA	AC	BIGUANIDES	15.6677	FALSE	25.0219
AC(18:3)	A10BB	AC	SULFONYLUREAS	6.45947	FALSE	25.0219
AC(18:3)	A11	AC	VITAMINS	11.4158	FALSE	25.0219
AC(18:3)	A11B	AC	MULTIVITAMINS, PLAIN	6.51793	FALSE	25.0219
AC(18:3)	A11G	AC	ASCORBIC ACID (VITAMIN C), INCL. COMBINATIONS	10.9184	FALSE	25.0219
AC(18:3)	A12	AC	MINERALS	5.57472	FALSE	25.0219
AC(18:3)	A12BA	AC	POTASSIUM	5.24691	FALSE	25.0219
AC(18:3)	A12CB	AC	ZINC	2.00578	FALSE	25.0219
AC(18:3)	A12CE	AC	SELENIUM	2.59923	FALSE	25.0219
AC(18:3)	B01AA	AC	VITAMIN K ANTAGONISTS	0.884174	FALSE	25.0219
AC(18:3)	B01AC	AC	PLATELET AGGREGATION INHIBITORS EXCL. HEPARIN	2.26963	FALSE	25.0219
AC(18:3)	B03A	AC	IRON PREPARATIONS	3.26593	FALSE	25.0219
AC(18:3)	B03BA	AC	VITAMIN B12 (CYANOCOBALAMIN AND ANALOGUES)	6.0593	FALSE	25.0219
AC(18:3)	B03BB	AC	FOLIC ACID AND DERIVATIVES	3.12691	FALSE	25.0219
AC(18:3)	C	AC	CARDIOVASCULAR SYSTEM	4.94718	FALSE	25.0219
AC(18:3)	C01	AC	CARDIAC THERAPY	3.16996	FALSE	25.0219
AC(18:3)	C01DA	AC	ORGANIC NITRATES	7.01324	FALSE	25.0219
AC(18:3)	C01EB	AC	OTHER CARDIAC PREPARATIONS	3.88461	FALSE	25.0219
AC(18:3)	C02	AC	ANTIHYPERTENSIVES	7.12827	FALSE	25.0219
AC(18:3)	C03	AC	DIURETICS	0.433166	FALSE	25.0219
AC(18:3)	C03AA	AC	THIAZIDES, PLAIN	6.10605	FALSE	25.0219
AC(18:3)	C03CA	AC	SULFONAMIDES, PLAIN	4.01167	FALSE	25.0219
AC(18:3)	C03EA	AC	LOW-CEILING DIURETICS AND POTASSIUM-SPARING AGENTS	2.97539	FALSE	25.0219
AC(18:3)	C07A	AC	BETA BLOCKING AGENTS	2.16414	FALSE	25.0219
AC(18:3)	C07AB	AC	BETA BLOCKING AGENTS, SELECTIVE	6.23091	FALSE	25.0219
AC(18:3)	C08CA	AC	DIHYDROPYRIDINE DERIVATIVES	6.08619	FALSE	25.0219
AC(18:3)	C08D	AC	SELECTIVE CALCIUM CHANNEL BLOCKERS WITH DIRECT CARDIAC EFFECTS	2.15779	FALSE	25.0219
AC(18:3)	C09AA	AC	ACE INHIBITORS, PLAIN	10.9312	FALSE	25.0219
AC(18:3)	C09B	AC	ACE INHIBITORS, COMBINATIONS	-1.01659	FALSE	25.0219
AC(18:3)	C09CA	AC	ANGIOTENSIN II RECEPTOR BLOCKERS (ARBS), PLAIN	4.26438	FALSE	25.0219
AC(18:3)	C10AA	AC	HMG COA REDUCTASE INHIBITORS	10.2507	FALSE	25.0219
AC(18:3)	C10AB	AC	FIBRATES	3.4208	FALSE	25.0219
AC(18:3)	C10AD	AC	NICOTINIC ACID AND DERIVATIVES	6.97624	FALSE	25.0219
AC(18:3)	C10AX	AC	OTHER LIPID MODIFYING AGENTS	10.1972	FALSE	25.0219
AC(18:3)	C10AX06	AC	OMEGA-3-TRIGLYCERIDES INCL. OTHER ESTERS AND ACIDS	7.0563	FALSE	25.0219
AC(18:3)	C10BA02	AC	SIMVASTATIN AND EZETIMIBE	1.95709	FALSE	25.0219
AC(18:3)	D	AC	DERMATOLOGICALS	4.89755	FALSE	25.0219
AC(18:3)	D07A	AC	CORTICOSTEROIDS, PLAIN	3.87435	FALSE	25.0219
AC(18:3)	G03	AC	SEX HORMONES AND MODULATORS OF THE GENITAL SYSTEM	2.84729	FALSE	25.0219
AC(18:3)	G03BA	AC	3-OXOANDROSTEN (4) DERIVATIVES	3.27737	FALSE	25.0219
AC(18:3)	G03C	AC	ESTROGENS	13.5162	FALSE	25.0219
AC(18:3)	G03CA	AC	NATURAL AND SEMISYNTHETIC ESTROGENS, PLAIN	4.75751	FALSE	25.0219
AC(18:3)	G03DA	AC	PREGNEN (4) DERIVATIVES	3.93768	FALSE	25.0219
AC(18:3)	G04BD	AC	DRUGS FOR URINARY FREQUENCY AND INCONTINENCE	3.31282	FALSE	25.0219
AC(18:3)	G04BE	AC	DRUGS USED IN ERECTILE DYSFUNCTION	3.75	FALSE	25.0219
AC(18:3)	G04CA	AC	ALPHA-ADRENORECEPTOR ANTAGONISTS	4.26147	FALSE	25.0219
AC(18:3)	G04CB	AC	TESTOSTERONE-5-ALPHA REDUCTASE INHIBITORS	5.11513	FALSE	25.0219
AC(18:3)	G04CX02	AC	SABALIS SERRULATAE FRUCTUS	3.13993	FALSE	25.0219
AC(18:3)	H	AC	SYSTEMIC HORMONAL PREPARATIONS, EXCL. SEX HORMONES AND INSULINS	1.58828	FALSE	25.0219
AC(18:3)	H03AA	AC	THYROID HORMONES	7.65903	FALSE	25.0219
AC(18:3)	J01	AC	ANTIBACTERIALS FOR SYSTEMIC USE	0.673312	FALSE	25.0219
AC(18:3)	L	AC	ANTINEOPLASTIC AND IMMUNOMODULATING AGENTS	3.61777	FALSE	25.0219
AC(18:3)	M	AC	MUSCULO-SKELETAL SYSTEM	1.80234	FALSE	25.0219
AC(18:3)	M01AB	AC	ACETIC ACID DERIVATIVES AND RELATED SUBSTANCES	0.696481	FALSE	25.0219
AC(18:3)	M01AC	AC	OXICAMS	5.56628	FALSE	25.0219
AC(18:3)	M01AE	AC	PROPIONIC ACID DERIVATIVES	5.21384	FALSE	25.0219
AC(18:3)	M01AE01	AC	IBUPROFEN	4.58182	FALSE	25.0219
AC(18:3)	M01AH	AC	COXIBS	4.41885	FALSE	25.0219
AC(18:3)	M01AX	AC	OTHER ANTIINFLAMMATORY AND ANTIRHEUMATIC AGENTS, NON-STEROIDS	6.79369	FALSE	25.0219
AC(18:3)	M04A	AC	ANTIGOUT PREPARATIONS	2.68769	FALSE	25.0219
AC(18:3)	M05BA	AC	BISPHOSPHONATES	2.62786	FALSE	25.0219
AC(18:3)	N	AC	NERVOUS SYSTEM	5.75779	FALSE	25.0219
AC(18:3)	N02	AC	ANALGESICS	1.9297	FALSE	25.0219
AC(18:3)	N02BA	AC	SALICYLIC ACID AND DERIVATIVES	8.16704	FALSE	25.0219
AC(18:3)	N02BE	AC	ANILIDES	4.40869	FALSE	25.0219
AC(18:3)	N03AX	AC	OTHER ANTIEPILEPTICS	2.94896	FALSE	25.0219
AC(18:3)	N05BA	AC	BENZODIAZEPINE DERIVATIVES	3.35628	FALSE	25.0219
AC(18:3)	N05CF	AC	BENZODIAZEPINE RELATED DRUGS	4.60764	FALSE	25.0219
AC(18:3)	N05CH	AC	MELATONIN RECEPTOR AGONISTS	0.9863	FALSE	25.0219
AC(18:3)	N06	AC	PSYCHOANALEPTICS	2.23055	FALSE	25.0219
AC(18:3)	N06AB	AC	SELECTIVE SEROTONIN REUPTAKE INHIBITORS	4.29505	FALSE	25.0219
AC(18:3)	N06AX	AC	OTHER ANTIDEPRESSANTS	8.49208	FALSE	25.0219
AC(18:3)	R	AC	RESPIRATORY SYSTEM	2.72148	FALSE	25.0219
AC(18:3)	R01	AC	NASAL PREPARATIONS	3.94053	FALSE	25.0219
AC(18:3)	R01AD	AC	CORTICOSTEROIDS	5.26579	FALSE	25.0219
AC(18:3)	R03A	AC	ADRENERGICS, INHALANTS	5.10664	FALSE	25.0219
AC(18:3)	R03CC	AC	SELECTIVE BETA-2-ADRENORECEPTOR AGONISTS	6.4162	FALSE	25.0219
AC(18:3)	R03DC	AC	LEUKOTRIENE RECEPTOR ANTAGONISTS	3.87643	FALSE	25.0219
AC(18:3)	R06A	AC	ANTIHISTAMINES FOR SYSTEMIC USE	5.6908	FALSE	25.0219
AC(18:3)	R06AE	AC	PIPERAZINE DERIVATIVES	6.6334	FALSE	25.0219
AC(18:3)	R06AX	AC	OTHER ANTIHISTAMINES FOR SYSTEMIC USE	2.4547	FALSE	25.0219
AC(18:3)	S01	AC	OPHTHALMOLOGICALS	1.46398	FALSE	25.0219
AC(18:3)	S01ED	AC	BETA BLOCKING AGENTS	3.0221	FALSE	25.0219
AC(18:3)	S01EE	AC	PROSTAGLANDIN ANALOGUES	2.68268	FALSE	25.0219
AC(18:3)	S01XA	AC	OTHER OPHTHALMOLOGICALS	1.83499	FALSE	25.0219
AC(20:3) (a)	A	AC	ALIMENTARY TRACT AND METABOLISM	8.12547	FALSE	25.0219
AC(20:3) (a)	A02BA	AC	H2-RECEPTOR ANTAGONISTS	4.39193	FALSE	25.0219
AC(20:3) (a)	A02BC	AC	PROTON PUMP INHIBITORS	8.36776	FALSE	25.0219
AC(20:3) (a)	A06A	AC	DRUGS FOR CONSTIPATION	7.80439	FALSE	25.0219
AC(20:3) (a)	A06AA	AC	SOFTENERS, EMOLLIENTS	4.59133	FALSE	25.0219
AC(20:3) (a)	A06AC	AC	BULK-FORMING LAXATIVES	7.80737	FALSE	25.0219
AC(20:3) (a)	A06AC01	AC	ISPAGHULA (PSYLLA SEEDS)	4.75863	FALSE	25.0219
AC(20:3) (a)	A07	AC	ANTIDIARRHEALS, INTESTINAL ANTIINFLAMMATORY/ANTIINFECTIVE AGENTS	3.80643	FALSE	25.0219
AC(20:3) (a)	A10	AC	DRUGS USED IN DIABETES	4.14478	FALSE	25.0219
AC(20:3) (a)	A10BA	AC	BIGUANIDES	8.28719	FALSE	25.0219
AC(20:3) (a)	A10BB	AC	SULFONYLUREAS	3.71504	FALSE	25.0219
AC(20:3) (a)	A11	AC	VITAMINS	6.57496	FALSE	25.0219
AC(20:3) (a)	A11B	AC	MULTIVITAMINS, PLAIN	7.63373	FALSE	25.0219
AC(20:3) (a)	A11G	AC	ASCORBIC ACID (VITAMIN C), INCL. COMBINATIONS	11.482	FALSE	25.0219
AC(20:3) (a)	A12	AC	MINERALS	12.1881	FALSE	25.0219
AC(20:3) (a)	A12BA	AC	POTASSIUM	7.48964	FALSE	25.0219
AC(20:3) (a)	A12CB	AC	ZINC	1.05882	FALSE	25.0219
AC(20:3) (a)	A12CE	AC	SELENIUM	3.13109	FALSE	25.0219
AC(20:3) (a)	B01AA	AC	VITAMIN K ANTAGONISTS	8.85006	FALSE	25.0219
AC(20:3) (a)	B01AC	AC	PLATELET AGGREGATION INHIBITORS EXCL. HEPARIN	3.34947	FALSE	25.0219
AC(20:3) (a)	B03A	AC	IRON PREPARATIONS	5.4019	FALSE	25.0219
AC(20:3) (a)	B03BA	AC	VITAMIN B12 (CYANOCOBALAMIN AND ANALOGUES)	8.71815	FALSE	25.0219
AC(20:3) (a)	B03BB	AC	FOLIC ACID AND DERIVATIVES	5.973	FALSE	25.0219
AC(20:3) (a)	C	AC	CARDIOVASCULAR SYSTEM	3.62084	FALSE	25.0219
AC(20:3) (a)	C01	AC	CARDIAC THERAPY	2.98032	FALSE	25.0219
AC(20:3) (a)	C01DA	AC	ORGANIC NITRATES	7.90021	FALSE	25.0219
AC(20:3) (a)	C01EB	AC	OTHER CARDIAC PREPARATIONS	4.21962	FALSE	25.0219
AC(20:3) (a)	C02	AC	ANTIHYPERTENSIVES	4.9823	FALSE	25.0219
AC(20:3) (a)	C03	AC	DIURETICS	7.06312	FALSE	25.0219
AC(20:3) (a)	C03AA	AC	THIAZIDES, PLAIN	12.3312	FALSE	25.0219
AC(20:3) (a)	C03CA	AC	SULFONAMIDES, PLAIN	7.39869	FALSE	25.0219
AC(20:3) (a)	C03EA	AC	LOW-CEILING DIURETICS AND POTASSIUM-SPARING AGENTS	4.96164	FALSE	25.0219
AC(20:3) (a)	C07A	AC	BETA BLOCKING AGENTS	2.01388	FALSE	25.0219
AC(20:3) (a)	C07AB	AC	BETA BLOCKING AGENTS, SELECTIVE	12.4535	FALSE	25.0219
AC(20:3) (a)	C08CA	AC	DIHYDROPYRIDINE DERIVATIVES	9.14358	FALSE	25.0219
AC(20:3) (a)	C08D	AC	SELECTIVE CALCIUM CHANNEL BLOCKERS WITH DIRECT CARDIAC EFFECTS	2.32724	FALSE	25.0219
AC(20:3) (a)	C09AA	AC	ACE INHIBITORS, PLAIN	11.0246	FALSE	25.0219
AC(20:3) (a)	C09B	AC	ACE INHIBITORS, COMBINATIONS	3.56166	FALSE	25.0219
AC(20:3) (a)	C09CA	AC	ANGIOTENSIN II RECEPTOR BLOCKERS (ARBS), PLAIN	5.07807	FALSE	25.0219
AC(20:3) (a)	C10AA	AC	HMG COA REDUCTASE INHIBITORS	10.3236	FALSE	25.0219
AC(20:3) (a)	C10AB	AC	FIBRATES	11.693	FALSE	25.0219
AC(20:3) (a)	C10AD	AC	NICOTINIC ACID AND DERIVATIVES	11.9547	FALSE	25.0219
AC(20:3) (a)	C10AX	AC	OTHER LIPID MODIFYING AGENTS	8.76788	FALSE	25.0219
AC(20:3) (a)	C10AX06	AC	OMEGA-3-TRIGLYCERIDES INCL. OTHER ESTERS AND ACIDS	7.59685	FALSE	25.0219
AC(20:3) (a)	C10BA02	AC	SIMVASTATIN AND EZETIMIBE	5.87437	FALSE	25.0219
AC(20:3) (a)	D	AC	DERMATOLOGICALS	6.22394	FALSE	25.0219
AC(20:3) (a)	D07A	AC	CORTICOSTEROIDS, PLAIN	3.56835	FALSE	25.0219
AC(20:3) (a)	G03	AC	SEX HORMONES AND MODULATORS OF THE GENITAL SYSTEM	9.99941	FALSE	25.0219
AC(20:3) (a)	G03BA	AC	3-OXOANDROSTEN (4) DERIVATIVES	4.81729	FALSE	25.0219
AC(20:3) (a)	G03C	AC	ESTROGENS	14.144	FALSE	25.0219
AC(20:3) (a)	G03CA	AC	NATURAL AND SEMISYNTHETIC ESTROGENS, PLAIN	8.47692	FALSE	25.0219
AC(20:3) (a)	G03DA	AC	PREGNEN (4) DERIVATIVES	4.27534	FALSE	25.0219
AC(20:3) (a)	G04BD	AC	DRUGS FOR URINARY FREQUENCY AND INCONTINENCE	4.95208	FALSE	25.0219
AC(20:3) (a)	G04BE	AC	DRUGS USED IN ERECTILE DYSFUNCTION	6.59118	FALSE	25.0219
AC(20:3) (a)	G04CA	AC	ALPHA-ADRENORECEPTOR ANTAGONISTS	14.1326	FALSE	25.0219
AC(20:3) (a)	G04CB	AC	TESTOSTERONE-5-ALPHA REDUCTASE INHIBITORS	8.1122	FALSE	25.0219
AC(20:3) (a)	G04CX02	AC	SABALIS SERRULATAE FRUCTUS	2.60773	FALSE	25.0219
AC(20:3) (a)	H	AC	SYSTEMIC HORMONAL PREPARATIONS, EXCL. SEX HORMONES AND INSULINS	2.11245	FALSE	25.0219
AC(20:3) (a)	H03AA	AC	THYROID HORMONES	9.18031	FALSE	25.0219
AC(20:3) (a)	J01	AC	ANTIBACTERIALS FOR SYSTEMIC USE	4.23111	FALSE	25.0219
AC(20:3) (a)	L	AC	ANTINEOPLASTIC AND IMMUNOMODULATING AGENTS	3.5841	FALSE	25.0219
AC(20:3) (a)	M	AC	MUSCULO-SKELETAL SYSTEM	6.02151	FALSE	25.0219
AC(20:3) (a)	M01AB	AC	ACETIC ACID DERIVATIVES AND RELATED SUBSTANCES	7.2638	FALSE	25.0219
AC(20:3) (a)	M01AC	AC	OXICAMS	5.21988	FALSE	25.0219
AC(20:3) (a)	M01AE	AC	PROPIONIC ACID DERIVATIVES	4.61446	FALSE	25.0219
AC(20:3) (a)	M01AE01	AC	IBUPROFEN	5.739	FALSE	25.0219
AC(20:3) (a)	M01AH	AC	COXIBS	2.41561	FALSE	25.0219
AC(20:3) (a)	M01AX	AC	OTHER ANTIINFLAMMATORY AND ANTIRHEUMATIC AGENTS, NON-STEROIDS	7.66737	FALSE	25.0219
AC(20:3) (a)	M04A	AC	ANTIGOUT PREPARATIONS	3.11861	FALSE	25.0219
AC(20:3) (a)	M05BA	AC	BISPHOSPHONATES	6.8387	FALSE	25.0219
AC(20:3) (a)	N	AC	NERVOUS SYSTEM	4.9548	FALSE	25.0219
AC(20:3) (a)	N02	AC	ANALGESICS	2.07868	FALSE	25.0219
AC(20:3) (a)	N02BA	AC	SALICYLIC ACID AND DERIVATIVES	13.7831	FALSE	25.0219
AC(20:3) (a)	N02BE	AC	ANILIDES	6.72713	FALSE	25.0219
AC(20:3) (a)	N03AX	AC	OTHER ANTIEPILEPTICS	6.31462	FALSE	25.0219
AC(20:3) (a)	N05BA	AC	BENZODIAZEPINE DERIVATIVES	3.40271	FALSE	25.0219
AC(20:3) (a)	N05CF	AC	BENZODIAZEPINE RELATED DRUGS	4.74259	FALSE	25.0219
AC(20:3) (a)	N05CH	AC	MELATONIN RECEPTOR AGONISTS	2.3565	FALSE	25.0219
AC(20:3) (a)	N06	AC	PSYCHOANALEPTICS	7.72312	FALSE	25.0219
AC(20:3) (a)	N06AB	AC	SELECTIVE SEROTONIN REUPTAKE INHIBITORS	4.79032	FALSE	25.0219
AC(20:3) (a)	N06AX	AC	OTHER ANTIDEPRESSANTS	5.43161	FALSE	25.0219
AC(20:3) (a)	R	AC	RESPIRATORY SYSTEM	6.339	FALSE	25.0219
AC(20:3) (a)	R01	AC	NASAL PREPARATIONS	5.17733	FALSE	25.0219
AC(20:3) (a)	R01AD	AC	CORTICOSTEROIDS	7.42859	FALSE	25.0219
AC(20:3) (a)	R03A	AC	ADRENERGICS, INHALANTS	4.84082	FALSE	25.0219
AC(20:3) (a)	R03CC	AC	SELECTIVE BETA-2-ADRENORECEPTOR AGONISTS	6.01404	FALSE	25.0219
AC(20:3) (a)	R03DC	AC	LEUKOTRIENE RECEPTOR ANTAGONISTS	5.91106	FALSE	25.0219
AC(20:3) (a)	R06A	AC	ANTIHISTAMINES FOR SYSTEMIC USE	1.56972	FALSE	25.0219
AC(20:3) (a)	R06AE	AC	PIPERAZINE DERIVATIVES	4.06646	FALSE	25.0219
AC(20:3) (a)	R06AX	AC	OTHER ANTIHISTAMINES FOR SYSTEMIC USE	6.18062	FALSE	25.0219
AC(20:3) (a)	S01	AC	OPHTHALMOLOGICALS	3.47687	FALSE	25.0219
AC(20:3) (a)	S01ED	AC	BETA BLOCKING AGENTS	7.13396	FALSE	25.0219
AC(20:3) (a)	S01EE	AC	PROSTAGLANDIN ANALOGUES	6.14986	FALSE	25.0219
AC(20:3) (a)	S01XA	AC	OTHER OPHTHALMOLOGICALS	4.47974	FALSE	25.0219
AC(20:3) (b)	A	AC	ALIMENTARY TRACT AND METABOLISM	5.84439	FALSE	25.0219
AC(20:3) (b)	A02BA	AC	H2-RECEPTOR ANTAGONISTS	6.14939	FALSE	25.0219
AC(20:3) (b)	A02BC	AC	PROTON PUMP INHIBITORS	9.21084	FALSE	25.0219
AC(20:3) (b)	A06A	AC	DRUGS FOR CONSTIPATION	3.62416	FALSE	25.0219
AC(20:3) (b)	A06AA	AC	SOFTENERS, EMOLLIENTS	4.16528	FALSE	25.0219
AC(20:3) (b)	A06AC	AC	BULK-FORMING LAXATIVES	5.93458	FALSE	25.0219
AC(20:3) (b)	A06AC01	AC	ISPAGHULA (PSYLLA SEEDS)	6.57371	FALSE	25.0219
AC(20:3) (b)	A07	AC	ANTIDIARRHEALS, INTESTINAL ANTIINFLAMMATORY/ANTIINFECTIVE AGENTS	3.30018	FALSE	25.0219
AC(20:3) (b)	A10	AC	DRUGS USED IN DIABETES	0.648965	FALSE	25.0219
AC(20:3) (b)	A10BA	AC	BIGUANIDES	6.60254	FALSE	25.0219
AC(20:3) (b)	A10BB	AC	SULFONYLUREAS	1.80086	FALSE	25.0219
AC(20:3) (b)	A11	AC	VITAMINS	6.60385	FALSE	25.0219
AC(20:3) (b)	A11B	AC	MULTIVITAMINS, PLAIN	6.23826	FALSE	25.0219
AC(20:3) (b)	A11G	AC	ASCORBIC ACID (VITAMIN C), INCL. COMBINATIONS	5.51243	FALSE	25.0219
AC(20:3) (b)	A12	AC	MINERALS	7.48425	FALSE	25.0219
AC(20:3) (b)	A12BA	AC	POTASSIUM	2.21657	FALSE	25.0219
AC(20:3) (b)	A12CB	AC	ZINC	0.243155	FALSE	25.0219
AC(20:3) (b)	A12CE	AC	SELENIUM	1.72321	FALSE	25.0219
AC(20:3) (b)	B01AA	AC	VITAMIN K ANTAGONISTS	6.91067	FALSE	25.0219
AC(20:3) (b)	B01AC	AC	PLATELET AGGREGATION INHIBITORS EXCL. HEPARIN	5.62933	FALSE	25.0219
AC(20:3) (b)	B03A	AC	IRON PREPARATIONS	3.65034	FALSE	25.0219
AC(20:3) (b)	B03BA	AC	VITAMIN B12 (CYANOCOBALAMIN AND ANALOGUES)	5.19134	FALSE	25.0219
AC(20:3) (b)	B03BB	AC	FOLIC ACID AND DERIVATIVES	4.02381	FALSE	25.0219
AC(20:3) (b)	C	AC	CARDIOVASCULAR SYSTEM	1.97317	FALSE	25.0219
AC(20:3) (b)	C01	AC	CARDIAC THERAPY	1.1904	FALSE	25.0219
AC(20:3) (b)	C01DA	AC	ORGANIC NITRATES	7.67533	FALSE	25.0219
AC(20:3) (b)	C01EB	AC	OTHER CARDIAC PREPARATIONS	3.87676	FALSE	25.0219
AC(20:3) (b)	C02	AC	ANTIHYPERTENSIVES	5.64064	FALSE	25.0219
AC(20:3) (b)	C03	AC	DIURETICS	11.5663	FALSE	25.0219
AC(20:3) (b)	C03AA	AC	THIAZIDES, PLAIN	11.6047	FALSE	25.0219
AC(20:3) (b)	C03CA	AC	SULFONAMIDES, PLAIN	3.1236	FALSE	25.0219
AC(20:3) (b)	C03EA	AC	LOW-CEILING DIURETICS AND POTASSIUM-SPARING AGENTS	6.91918	FALSE	25.0219
AC(20:3) (b)	C07A	AC	BETA BLOCKING AGENTS	0.121054	FALSE	25.0219
AC(20:3) (b)	C07AB	AC	BETA BLOCKING AGENTS, SELECTIVE	7.71523	FALSE	25.0219
AC(20:3) (b)	C08CA	AC	DIHYDROPYRIDINE DERIVATIVES	6.93474	FALSE	25.0219
AC(20:3) (b)	C08D	AC	SELECTIVE CALCIUM CHANNEL BLOCKERS WITH DIRECT CARDIAC EFFECTS	2.98255	FALSE	25.0219
AC(20:3) (b)	C09AA	AC	ACE INHIBITORS, PLAIN	6.23915	FALSE	25.0219
AC(20:3) (b)	C09B	AC	ACE INHIBITORS, COMBINATIONS	2.91939	FALSE	25.0219
AC(20:3) (b)	C09CA	AC	ANGIOTENSIN II RECEPTOR BLOCKERS (ARBS), PLAIN	2.32071	FALSE	25.0219
AC(20:3) (b)	C10AA	AC	HMG COA REDUCTASE INHIBITORS	13.6169	FALSE	25.0219
AC(20:3) (b)	C10AB	AC	FIBRATES	9.38918	FALSE	25.0219
AC(20:3) (b)	C10AD	AC	NICOTINIC ACID AND DERIVATIVES	5.22525	FALSE	25.0219
AC(20:3) (b)	C10AX	AC	OTHER LIPID MODIFYING AGENTS	11.9996	FALSE	25.0219
AC(20:3) (b)	C10AX06	AC	OMEGA-3-TRIGLYCERIDES INCL. OTHER ESTERS AND ACIDS	11.0773	FALSE	25.0219
AC(20:3) (b)	C10BA02	AC	SIMVASTATIN AND EZETIMIBE	0.652881	FALSE	25.0219
AC(20:3) (b)	D	AC	DERMATOLOGICALS	3.33825	FALSE	25.0219
AC(20:3) (b)	D07A	AC	CORTICOSTEROIDS, PLAIN	1.18722	FALSE	25.0219
AC(20:3) (b)	G03	AC	SEX HORMONES AND MODULATORS OF THE GENITAL SYSTEM	5.33863	FALSE	25.0219
AC(20:3) (b)	G03BA	AC	3-OXOANDROSTEN (4) DERIVATIVES	1.35214	FALSE	25.0219
AC(20:3) (b)	G03C	AC	ESTROGENS	2.3955	FALSE	25.0219
AC(20:3) (b)	G03CA	AC	NATURAL AND SEMISYNTHETIC ESTROGENS, PLAIN	6.35484	FALSE	25.0219
AC(20:3) (b)	G03DA	AC	PREGNEN (4) DERIVATIVES	2.39192	FALSE	25.0219
AC(20:3) (b)	G04BD	AC	DRUGS FOR URINARY FREQUENCY AND INCONTINENCE	1.65371	FALSE	25.0219
AC(20:3) (b)	G04BE	AC	DRUGS USED IN ERECTILE DYSFUNCTION	4.28789	FALSE	25.0219
AC(20:3) (b)	G04CA	AC	ALPHA-ADRENORECEPTOR ANTAGONISTS	6.53854	FALSE	25.0219
AC(20:3) (b)	G04CB	AC	TESTOSTERONE-5-ALPHA REDUCTASE INHIBITORS	4.89019	FALSE	25.0219
AC(20:3) (b)	G04CX02	AC	SABALIS SERRULATAE FRUCTUS	1.76068	FALSE	25.0219
AC(20:3) (b)	H	AC	SYSTEMIC HORMONAL PREPARATIONS, EXCL. SEX HORMONES AND INSULINS	4.63762	FALSE	25.0219
AC(20:3) (b)	H03AA	AC	THYROID HORMONES	5.33365	FALSE	25.0219
AC(20:3) (b)	J01	AC	ANTIBACTERIALS FOR SYSTEMIC USE	1.86339	FALSE	25.0219
AC(20:3) (b)	L	AC	ANTINEOPLASTIC AND IMMUNOMODULATING AGENTS	4.06229	FALSE	25.0219
AC(20:3) (b)	M	AC	MUSCULO-SKELETAL SYSTEM	5.88153	FALSE	25.0219
AC(20:3) (b)	M01AB	AC	ACETIC ACID DERIVATIVES AND RELATED SUBSTANCES	8.30919	FALSE	25.0219
AC(20:3) (b)	M01AC	AC	OXICAMS	2.65955	FALSE	25.0219
AC(20:3) (b)	M01AE	AC	PROPIONIC ACID DERIVATIVES	4.62363	FALSE	25.0219
AC(20:3) (b)	M01AE01	AC	IBUPROFEN	2.12922	FALSE	25.0219
AC(20:3) (b)	M01AH	AC	COXIBS	1.94178	FALSE	25.0219
AC(20:3) (b)	M01AX	AC	OTHER ANTIINFLAMMATORY AND ANTIRHEUMATIC AGENTS, NON-STEROIDS	6.05325	FALSE	25.0219
AC(20:3) (b)	M04A	AC	ANTIGOUT PREPARATIONS	9.33531	FALSE	25.0219
AC(20:3) (b)	M05BA	AC	BISPHOSPHONATES	4.98334	FALSE	25.0219
AC(20:3) (b)	N	AC	NERVOUS SYSTEM	2.90613	FALSE	25.0219
AC(20:3) (b)	N02	AC	ANALGESICS	2.00743	FALSE	25.0219
AC(20:3) (b)	N02BA	AC	SALICYLIC ACID AND DERIVATIVES	5.53649	FALSE	25.0219
AC(20:3) (b)	N02BE	AC	ANILIDES	3.59074	FALSE	25.0219
AC(20:3) (b)	N03AX	AC	OTHER ANTIEPILEPTICS	3.61617	FALSE	25.0219
AC(20:3) (b)	N05BA	AC	BENZODIAZEPINE DERIVATIVES	1.26273	FALSE	25.0219
AC(20:3) (b)	N05CF	AC	BENZODIAZEPINE RELATED DRUGS	1.95713	FALSE	25.0219
AC(20:3) (b)	N05CH	AC	MELATONIN RECEPTOR AGONISTS	4.2751	FALSE	25.0219
AC(20:3) (b)	N06	AC	PSYCHOANALEPTICS	4.93836	FALSE	25.0219
AC(20:3) (b)	N06AB	AC	SELECTIVE SEROTONIN REUPTAKE INHIBITORS	4.80475	FALSE	25.0219
AC(20:3) (b)	N06AX	AC	OTHER ANTIDEPRESSANTS	7.46684	FALSE	25.0219
AC(20:3) (b)	R	AC	RESPIRATORY SYSTEM	7.23768	FALSE	25.0219
AC(20:3) (b)	R01	AC	NASAL PREPARATIONS	5.20804	FALSE	25.0219
AC(20:3) (b)	R01AD	AC	CORTICOSTEROIDS	5.18016	FALSE	25.0219
AC(20:3) (b)	R03A	AC	ADRENERGICS, INHALANTS	2.95301	FALSE	25.0219
AC(20:3) (b)	R03CC	AC	SELECTIVE BETA-2-ADRENORECEPTOR AGONISTS	3.27333	FALSE	25.0219
AC(20:3) (b)	R03DC	AC	LEUKOTRIENE RECEPTOR ANTAGONISTS	4.82227	FALSE	25.0219
AC(20:3) (b)	R06A	AC	ANTIHISTAMINES FOR SYSTEMIC USE	0.971062	FALSE	25.0219
AC(20:3) (b)	R06AE	AC	PIPERAZINE DERIVATIVES	4.91995	FALSE	25.0219
AC(20:3) (b)	R06AX	AC	OTHER ANTIHISTAMINES FOR SYSTEMIC USE	4.61526	FALSE	25.0219
AC(20:3) (b)	S01	AC	OPHTHALMOLOGICALS	2.01481	FALSE	25.0219
AC(20:3) (b)	S01ED	AC	BETA BLOCKING AGENTS	3.9076	FALSE	25.0219
AC(20:3) (b)	S01EE	AC	PROSTAGLANDIN ANALOGUES	2.8779	FALSE	25.0219
AC(20:3) (b)	S01XA	AC	OTHER OPHTHALMOLOGICALS	3.80286	FALSE	25.0219
AC(20:3)-OH	A	AC-OH	ALIMENTARY TRACT AND METABOLISM	3.2906	FALSE	25.0219
AC(20:3)-OH	A02BA	AC-OH	H2-RECEPTOR ANTAGONISTS	9.84339	FALSE	25.0219
AC(20:3)-OH	A02BC	AC-OH	PROTON PUMP INHIBITORS	11.4008	FALSE	25.0219
AC(20:3)-OH	A06A	AC-OH	DRUGS FOR CONSTIPATION	4.6461	FALSE	25.0219
AC(20:3)-OH	A06AA	AC-OH	SOFTENERS, EMOLLIENTS	6.07547	FALSE	25.0219
AC(20:3)-OH	A06AC	AC-OH	BULK-FORMING LAXATIVES	8.82922	FALSE	25.0219
AC(20:3)-OH	A06AC01	AC-OH	ISPAGHULA (PSYLLA SEEDS)	3.65716	FALSE	25.0219
AC(20:3)-OH	A07	AC-OH	ANTIDIARRHEALS, INTESTINAL ANTIINFLAMMATORY/ANTIINFECTIVE AGENTS	1.79423	FALSE	25.0219
AC(20:3)-OH	A10	AC-OH	DRUGS USED IN DIABETES	2.67363	FALSE	25.0219
AC(20:3)-OH	A10BA	AC-OH	BIGUANIDES	6.95346	FALSE	25.0219
AC(20:3)-OH	A10BB	AC-OH	SULFONYLUREAS	3.34847	FALSE	25.0219
AC(20:3)-OH	A11	AC-OH	VITAMINS	4.61605	FALSE	25.0219
AC(20:3)-OH	A11B	AC-OH	MULTIVITAMINS, PLAIN	7.51717	FALSE	25.0219
AC(20:3)-OH	A11G	AC-OH	ASCORBIC ACID (VITAMIN C), INCL. COMBINATIONS	6.33292	FALSE	25.0219
AC(20:3)-OH	A12	AC-OH	MINERALS	6.41821	FALSE	25.0219
AC(20:3)-OH	A12BA	AC-OH	POTASSIUM	7.28889	FALSE	25.0219
AC(20:3)-OH	A12CB	AC-OH	ZINC	3.13286	FALSE	25.0219
AC(20:3)-OH	A12CE	AC-OH	SELENIUM	1.79805	FALSE	25.0219
AC(20:3)-OH	B01AA	AC-OH	VITAMIN K ANTAGONISTS	4.05722	FALSE	25.0219
AC(20:3)-OH	B01AC	AC-OH	PLATELET AGGREGATION INHIBITORS EXCL. HEPARIN	6.10489	FALSE	25.0219
AC(20:3)-OH	B03A	AC-OH	IRON PREPARATIONS	1.4821	FALSE	25.0219
AC(20:3)-OH	B03BA	AC-OH	VITAMIN B12 (CYANOCOBALAMIN AND ANALOGUES)	7.2404	FALSE	25.0219
AC(20:3)-OH	B03BB	AC-OH	FOLIC ACID AND DERIVATIVES	4.35929	FALSE	25.0219
AC(20:3)-OH	C	AC-OH	CARDIOVASCULAR SYSTEM	5.51134	FALSE	25.0219
AC(20:3)-OH	C01	AC-OH	CARDIAC THERAPY	0.452436	FALSE	25.0219
AC(20:3)-OH	C01DA	AC-OH	ORGANIC NITRATES	13.5497	FALSE	25.0219
AC(20:3)-OH	C01EB	AC-OH	OTHER CARDIAC PREPARATIONS	4.89081	FALSE	25.0219
AC(20:3)-OH	C02	AC-OH	ANTIHYPERTENSIVES	7.88019	FALSE	25.0219
AC(20:3)-OH	C03	AC-OH	DIURETICS	0.51213	FALSE	25.0219
AC(20:3)-OH	C03AA	AC-OH	THIAZIDES, PLAIN	8.47894	FALSE	25.0219
AC(20:3)-OH	C03CA	AC-OH	SULFONAMIDES, PLAIN	5.43334	FALSE	25.0219
AC(20:3)-OH	C03EA	AC-OH	LOW-CEILING DIURETICS AND POTASSIUM-SPARING AGENTS	1.79656	FALSE	25.0219
AC(20:3)-OH	C07A	AC-OH	BETA BLOCKING AGENTS	3.42274	FALSE	25.0219
AC(20:3)-OH	C07AB	AC-OH	BETA BLOCKING AGENTS, SELECTIVE	8.61822	FALSE	25.0219
AC(20:3)-OH	C08CA	AC-OH	DIHYDROPYRIDINE DERIVATIVES	7.0375	FALSE	25.0219
AC(20:3)-OH	C08D	AC-OH	SELECTIVE CALCIUM CHANNEL BLOCKERS WITH DIRECT CARDIAC EFFECTS	2.05926	FALSE	25.0219
AC(20:3)-OH	C09AA	AC-OH	ACE INHIBITORS, PLAIN	8.53622	FALSE	25.0219
AC(20:3)-OH	C09B	AC-OH	ACE INHIBITORS, COMBINATIONS	-0.659629	FALSE	25.0219
AC(20:3)-OH	C09CA	AC-OH	ANGIOTENSIN II RECEPTOR BLOCKERS (ARBS), PLAIN	6.22902	FALSE	25.0219
AC(20:3)-OH	C10AA	AC-OH	HMG COA REDUCTASE INHIBITORS	26.0868	TRUE	25.0219
AC(20:3)-OH	C10AB	AC-OH	FIBRATES	1.31621	FALSE	25.0219
AC(20:3)-OH	C10AD	AC-OH	NICOTINIC ACID AND DERIVATIVES	5.91602	FALSE	25.0219
AC(20:3)-OH	C10AX	AC-OH	OTHER LIPID MODIFYING AGENTS	10.1912	FALSE	25.0219
AC(20:3)-OH	C10AX06	AC-OH	OMEGA-3-TRIGLYCERIDES INCL. OTHER ESTERS AND ACIDS	6.17069	FALSE	25.0219
AC(20:3)-OH	C10BA02	AC-OH	SIMVASTATIN AND EZETIMIBE	11.921	FALSE	25.0219
AC(20:3)-OH	D	AC-OH	DERMATOLOGICALS	0.632369	FALSE	25.0219
AC(20:3)-OH	D07A	AC-OH	CORTICOSTEROIDS, PLAIN	1.46853	FALSE	25.0219
AC(20:3)-OH	G03	AC-OH	SEX HORMONES AND MODULATORS OF THE GENITAL SYSTEM	2.90573	FALSE	25.0219
AC(20:3)-OH	G03BA	AC-OH	3-OXOANDROSTEN (4) DERIVATIVES	-0.0280335	FALSE	25.0219
AC(20:3)-OH	G03C	AC-OH	ESTROGENS	8.85602	FALSE	25.0219
AC(20:3)-OH	G03CA	AC-OH	NATURAL AND SEMISYNTHETIC ESTROGENS, PLAIN	5.19731	FALSE	25.0219
AC(20:3)-OH	G03DA	AC-OH	PREGNEN (4) DERIVATIVES	7.1206	FALSE	25.0219
AC(20:3)-OH	G04BD	AC-OH	DRUGS FOR URINARY FREQUENCY AND INCONTINENCE	3.49086	FALSE	25.0219
AC(20:3)-OH	G04BE	AC-OH	DRUGS USED IN ERECTILE DYSFUNCTION	4.364	FALSE	25.0219
AC(20:3)-OH	G04CA	AC-OH	ALPHA-ADRENORECEPTOR ANTAGONISTS	3.38968	FALSE	25.0219
AC(20:3)-OH	G04CB	AC-OH	TESTOSTERONE-5-ALPHA REDUCTASE INHIBITORS	8.13139	FALSE	25.0219
AC(20:3)-OH	G04CX02	AC-OH	SABALIS SERRULATAE FRUCTUS	1.22169	FALSE	25.0219
AC(20:3)-OH	H	AC-OH	SYSTEMIC HORMONAL PREPARATIONS, EXCL. SEX HORMONES AND INSULINS	5.58384	FALSE	25.0219
AC(20:3)-OH	H03AA	AC-OH	THYROID HORMONES	6.09366	FALSE	25.0219
AC(20:3)-OH	J01	AC-OH	ANTIBACTERIALS FOR SYSTEMIC USE	1.939	FALSE	25.0219
AC(20:3)-OH	L	AC-OH	ANTINEOPLASTIC AND IMMUNOMODULATING AGENTS	1.41927	FALSE	25.0219
AC(20:3)-OH	M	AC-OH	MUSCULO-SKELETAL SYSTEM	2.82167	FALSE	25.0219
AC(20:3)-OH	M01AB	AC-OH	ACETIC ACID DERIVATIVES AND RELATED SUBSTANCES	10.5551	FALSE	25.0219
AC(20:3)-OH	M01AC	AC-OH	OXICAMS	2.97584	FALSE	25.0219
AC(20:3)-OH	M01AE	AC-OH	PROPIONIC ACID DERIVATIVES	2.74955	FALSE	25.0219
AC(20:3)-OH	M01AE01	AC-OH	IBUPROFEN	3.31017	FALSE	25.0219
AC(20:3)-OH	M01AH	AC-OH	COXIBS	2.65247	FALSE	25.0219
AC(20:3)-OH	M01AX	AC-OH	OTHER ANTIINFLAMMATORY AND ANTIRHEUMATIC AGENTS, NON-STEROIDS	5.54893	FALSE	25.0219
AC(20:3)-OH	M04A	AC-OH	ANTIGOUT PREPARATIONS	3.81595	FALSE	25.0219
AC(20:3)-OH	M05BA	AC-OH	BISPHOSPHONATES	11.1406	FALSE	25.0219
AC(20:3)-OH	N	AC-OH	NERVOUS SYSTEM	3.95593	FALSE	25.0219
AC(20:3)-OH	N02	AC-OH	ANALGESICS	4.05377	FALSE	25.0219
AC(20:3)-OH	N02BA	AC-OH	SALICYLIC ACID AND DERIVATIVES	10.5418	FALSE	25.0219
AC(20:3)-OH	N02BE	AC-OH	ANILIDES	5.15481	FALSE	25.0219
AC(20:3)-OH	N03AX	AC-OH	OTHER ANTIEPILEPTICS	2.92739	FALSE	25.0219
AC(20:3)-OH	N05BA	AC-OH	BENZODIAZEPINE DERIVATIVES	9.66766	FALSE	25.0219
AC(20:3)-OH	N05CF	AC-OH	BENZODIAZEPINE RELATED DRUGS	4.72869	FALSE	25.0219
AC(20:3)-OH	N05CH	AC-OH	MELATONIN RECEPTOR AGONISTS	1.24249	FALSE	25.0219
AC(20:3)-OH	N06	AC-OH	PSYCHOANALEPTICS	5.62994	FALSE	25.0219
AC(20:3)-OH	N06AB	AC-OH	SELECTIVE SEROTONIN REUPTAKE INHIBITORS	8.89197	FALSE	25.0219
AC(20:3)-OH	N06AX	AC-OH	OTHER ANTIDEPRESSANTS	8.21417	FALSE	25.0219
AC(20:3)-OH	R	AC-OH	RESPIRATORY SYSTEM	4.24906	FALSE	25.0219
AC(20:3)-OH	R01	AC-OH	NASAL PREPARATIONS	2.29329	FALSE	25.0219
AC(20:3)-OH	R01AD	AC-OH	CORTICOSTEROIDS	4.90602	FALSE	25.0219
AC(20:3)-OH	R03A	AC-OH	ADRENERGICS, INHALANTS	3.91494	FALSE	25.0219
AC(20:3)-OH	R03CC	AC-OH	SELECTIVE BETA-2-ADRENORECEPTOR AGONISTS	3.91962	FALSE	25.0219
AC(20:3)-OH	R03DC	AC-OH	LEUKOTRIENE RECEPTOR ANTAGONISTS	6.56052	FALSE	25.0219
AC(20:3)-OH	R06A	AC-OH	ANTIHISTAMINES FOR SYSTEMIC USE	5.86961	FALSE	25.0219
AC(20:3)-OH	R06AE	AC-OH	PIPERAZINE DERIVATIVES	4.31594	FALSE	25.0219
AC(20:3)-OH	R06AX	AC-OH	OTHER ANTIHISTAMINES FOR SYSTEMIC USE	2.36612	FALSE	25.0219
AC(20:3)-OH	S01	AC-OH	OPHTHALMOLOGICALS	3.09207	FALSE	25.0219
AC(20:3)-OH	S01ED	AC-OH	BETA BLOCKING AGENTS	5.1648	FALSE	25.0219
AC(20:3)-OH	S01EE	AC-OH	PROSTAGLANDIN ANALOGUES	4.84573	FALSE	25.0219
AC(20:3)-OH	S01XA	AC-OH	OTHER OPHTHALMOLOGICALS	1.36422	FALSE	25.0219
AC(20:4)	A	AC	ALIMENTARY TRACT AND METABOLISM	9.56984	FALSE	25.0219
AC(20:4)	A02BA	AC	H2-RECEPTOR ANTAGONISTS	5.59566	FALSE	25.0219
AC(20:4)	A02BC	AC	PROTON PUMP INHIBITORS	12.3436	FALSE	25.0219
AC(20:4)	A06A	AC	DRUGS FOR CONSTIPATION	7.2893	FALSE	25.0219
AC(20:4)	A06AA	AC	SOFTENERS, EMOLLIENTS	5.87741	FALSE	25.0219
AC(20:4)	A06AC	AC	BULK-FORMING LAXATIVES	12.6346	FALSE	25.0219
AC(20:4)	A06AC01	AC	ISPAGHULA (PSYLLA SEEDS)	5.48204	FALSE	25.0219
AC(20:4)	A07	AC	ANTIDIARRHEALS, INTESTINAL ANTIINFLAMMATORY/ANTIINFECTIVE AGENTS	2.64054	FALSE	25.0219
AC(20:4)	A10	AC	DRUGS USED IN DIABETES	1.86948	FALSE	25.0219
AC(20:4)	A10BA	AC	BIGUANIDES	10.4817	FALSE	25.0219
AC(20:4)	A10BB	AC	SULFONYLUREAS	4.10881	FALSE	25.0219
AC(20:4)	A11	AC	VITAMINS	8.1703	FALSE	25.0219
AC(20:4)	A11B	AC	MULTIVITAMINS, PLAIN	9.38652	FALSE	25.0219
AC(20:4)	A11G	AC	ASCORBIC ACID (VITAMIN C), INCL. COMBINATIONS	11.75	FALSE	25.0219
AC(20:4)	A12	AC	MINERALS	14.6918	FALSE	25.0219
AC(20:4)	A12BA	AC	POTASSIUM	10.454	FALSE	25.0219
AC(20:4)	A12CB	AC	ZINC	4.15979	FALSE	25.0219
AC(20:4)	A12CE	AC	SELENIUM	6.41765	FALSE	25.0219
AC(20:4)	B01AA	AC	VITAMIN K ANTAGONISTS	9.55752	FALSE	25.0219
AC(20:4)	B01AC	AC	PLATELET AGGREGATION INHIBITORS EXCL. HEPARIN	3.97932	FALSE	25.0219
AC(20:4)	B03A	AC	IRON PREPARATIONS	4.77045	FALSE	25.0219
AC(20:4)	B03BA	AC	VITAMIN B12 (CYANOCOBALAMIN AND ANALOGUES)	8.58679	FALSE	25.0219
AC(20:4)	B03BB	AC	FOLIC ACID AND DERIVATIVES	6.19048	FALSE	25.0219
AC(20:4)	C	AC	CARDIOVASCULAR SYSTEM	6.2234	FALSE	25.0219
AC(20:4)	C01	AC	CARDIAC THERAPY	3.4613	FALSE	25.0219
AC(20:4)	C01DA	AC	ORGANIC NITRATES	11.9078	FALSE	25.0219
AC(20:4)	C01EB	AC	OTHER CARDIAC PREPARATIONS	5.52972	FALSE	25.0219
AC(20:4)	C02	AC	ANTIHYPERTENSIVES	5.20986	FALSE	25.0219
AC(20:4)	C03	AC	DIURETICS	8.32657	FALSE	25.0219
AC(20:4)	C03AA	AC	THIAZIDES, PLAIN	12.8592	FALSE	25.0219
AC(20:4)	C03CA	AC	SULFONAMIDES, PLAIN	7.18119	FALSE	25.0219
AC(20:4)	C03EA	AC	LOW-CEILING DIURETICS AND POTASSIUM-SPARING AGENTS	8.05072	FALSE	25.0219
AC(20:4)	C07A	AC	BETA BLOCKING AGENTS	1.9948	FALSE	25.0219
AC(20:4)	C07AB	AC	BETA BLOCKING AGENTS, SELECTIVE	13.939	FALSE	25.0219
AC(20:4)	C08CA	AC	DIHYDROPYRIDINE DERIVATIVES	6.85114	FALSE	25.0219
AC(20:4)	C08D	AC	SELECTIVE CALCIUM CHANNEL BLOCKERS WITH DIRECT CARDIAC EFFECTS	5.35432	FALSE	25.0219
AC(20:4)	C09AA	AC	ACE INHIBITORS, PLAIN	12.259	FALSE	25.0219
AC(20:4)	C09B	AC	ACE INHIBITORS, COMBINATIONS	4.43805	FALSE	25.0219
AC(20:4)	C09CA	AC	ANGIOTENSIN II RECEPTOR BLOCKERS (ARBS), PLAIN	5.36138	FALSE	25.0219
AC(20:4)	C10AA	AC	HMG COA REDUCTASE INHIBITORS	27.9466	TRUE	25.0219
AC(20:4)	C10AB	AC	FIBRATES	6.77756	FALSE	25.0219
AC(20:4)	C10AD	AC	NICOTINIC ACID AND DERIVATIVES	10.8405	FALSE	25.0219
AC(20:4)	C10AX	AC	OTHER LIPID MODIFYING AGENTS	15.0519	FALSE	25.0219
AC(20:4)	C10AX06	AC	OMEGA-3-TRIGLYCERIDES INCL. OTHER ESTERS AND ACIDS	9.32677	FALSE	25.0219
AC(20:4)	C10BA02	AC	SIMVASTATIN AND EZETIMIBE	4.2692	FALSE	25.0219
AC(20:4)	D	AC	DERMATOLOGICALS	6.17326	FALSE	25.0219
AC(20:4)	D07A	AC	CORTICOSTEROIDS, PLAIN	4.49053	FALSE	25.0219
AC(20:4)	G03	AC	SEX HORMONES AND MODULATORS OF THE GENITAL SYSTEM	13.67	FALSE	25.0219
AC(20:4)	G03BA	AC	3-OXOANDROSTEN (4) DERIVATIVES	3.4474	FALSE	25.0219
AC(20:4)	G03C	AC	ESTROGENS	16.3867	FALSE	25.0219
AC(20:4)	G03CA	AC	NATURAL AND SEMISYNTHETIC ESTROGENS, PLAIN	9.30832	FALSE	25.0219
AC(20:4)	G03DA	AC	PREGNEN (4) DERIVATIVES	4.55675	FALSE	25.0219
AC(20:4)	G04BD	AC	DRUGS FOR URINARY FREQUENCY AND INCONTINENCE	5.64893	FALSE	25.0219
AC(20:4)	G04BE	AC	DRUGS USED IN ERECTILE DYSFUNCTION	8.0541	FALSE	25.0219
AC(20:4)	G04CA	AC	ALPHA-ADRENORECEPTOR ANTAGONISTS	12.95	FALSE	25.0219
AC(20:4)	G04CB	AC	TESTOSTERONE-5-ALPHA REDUCTASE INHIBITORS	7.90578	FALSE	25.0219
AC(20:4)	G04CX02	AC	SABALIS SERRULATAE FRUCTUS	2.00648	FALSE	25.0219
AC(20:4)	H	AC	SYSTEMIC HORMONAL PREPARATIONS, EXCL. SEX HORMONES AND INSULINS	4.66283	FALSE	25.0219
AC(20:4)	H03AA	AC	THYROID HORMONES	13.4002	FALSE	25.0219
AC(20:4)	J01	AC	ANTIBACTERIALS FOR SYSTEMIC USE	2.52802	FALSE	25.0219
AC(20:4)	L	AC	ANTINEOPLASTIC AND IMMUNOMODULATING AGENTS	8.64592	FALSE	25.0219
AC(20:4)	M	AC	MUSCULO-SKELETAL SYSTEM	8.72049	FALSE	25.0219
AC(20:4)	M01AB	AC	ACETIC ACID DERIVATIVES AND RELATED SUBSTANCES	9.26941	FALSE	25.0219
AC(20:4)	M01AC	AC	OXICAMS	6.00747	FALSE	25.0219
AC(20:4)	M01AE	AC	PROPIONIC ACID DERIVATIVES	6.37174	FALSE	25.0219
AC(20:4)	M01AE01	AC	IBUPROFEN	8.35803	FALSE	25.0219
AC(20:4)	M01AH	AC	COXIBS	1.87418	FALSE	25.0219
AC(20:4)	M01AX	AC	OTHER ANTIINFLAMMATORY AND ANTIRHEUMATIC AGENTS, NON-STEROIDS	7.91764	FALSE	25.0219
AC(20:4)	M04A	AC	ANTIGOUT PREPARATIONS	8.18047	FALSE	25.0219
AC(20:4)	M05BA	AC	BISPHOSPHONATES	8.89996	FALSE	25.0219
AC(20:4)	N	AC	NERVOUS SYSTEM	5.75642	FALSE	25.0219
AC(20:4)	N02	AC	ANALGESICS	4.48461	FALSE	25.0219
AC(20:4)	N02BA	AC	SALICYLIC ACID AND DERIVATIVES	13.9491	FALSE	25.0219
AC(20:4)	N02BE	AC	ANILIDES	7.04396	FALSE	25.0219
AC(20:4)	N03AX	AC	OTHER ANTIEPILEPTICS	6.74689	FALSE	25.0219
AC(20:4)	N05BA	AC	BENZODIAZEPINE DERIVATIVES	6.35376	FALSE	25.0219
AC(20:4)	N05CF	AC	BENZODIAZEPINE RELATED DRUGS	5.54714	FALSE	25.0219
AC(20:4)	N05CH	AC	MELATONIN RECEPTOR AGONISTS	4.37685	FALSE	25.0219
AC(20:4)	N06	AC	PSYCHOANALEPTICS	6.57264	FALSE	25.0219
AC(20:4)	N06AB	AC	SELECTIVE SEROTONIN REUPTAKE INHIBITORS	6.00693	FALSE	25.0219
AC(20:4)	N06AX	AC	OTHER ANTIDEPRESSANTS	9.13778	FALSE	25.0219
AC(20:4)	R	AC	RESPIRATORY SYSTEM	8.25052	FALSE	25.0219
AC(20:4)	R01	AC	NASAL PREPARATIONS	4.89126	FALSE	25.0219
AC(20:4)	R01AD	AC	CORTICOSTEROIDS	7.20803	FALSE	25.0219
AC(20:4)	R03A	AC	ADRENERGICS, INHALANTS	5.50381	FALSE	25.0219
AC(20:4)	R03CC	AC	SELECTIVE BETA-2-ADRENORECEPTOR AGONISTS	6.66874	FALSE	25.0219
AC(20:4)	R03DC	AC	LEUKOTRIENE RECEPTOR ANTAGONISTS	10.0926	FALSE	25.0219
AC(20:4)	R06A	AC	ANTIHISTAMINES FOR SYSTEMIC USE	5.85823	FALSE	25.0219
AC(20:4)	R06AE	AC	PIPERAZINE DERIVATIVES	4.72769	FALSE	25.0219
AC(20:4)	R06AX	AC	OTHER ANTIHISTAMINES FOR SYSTEMIC USE	7.35659	FALSE	25.0219
AC(20:4)	S01	AC	OPHTHALMOLOGICALS	2.22316	FALSE	25.0219
AC(20:4)	S01ED	AC	BETA BLOCKING AGENTS	8.73541	FALSE	25.0219
AC(20:4)	S01EE	AC	PROSTAGLANDIN ANALOGUES	5.50617	FALSE	25.0219
AC(20:4)	S01XA	AC	OTHER OPHTHALMOLOGICALS	3.96576	FALSE	25.0219
AC(20:5)	A	AC	ALIMENTARY TRACT AND METABOLISM	5.48177	FALSE	25.0219
AC(20:5)	A02BA	AC	H2-RECEPTOR ANTAGONISTS	5.49399	FALSE	25.0219
AC(20:5)	A02BC	AC	PROTON PUMP INHIBITORS	9.17697	FALSE	25.0219
AC(20:5)	A06A	AC	DRUGS FOR CONSTIPATION	6.16892	FALSE	25.0219
AC(20:5)	A06AA	AC	SOFTENERS, EMOLLIENTS	5.61471	FALSE	25.0219
AC(20:5)	A06AC	AC	BULK-FORMING LAXATIVES	6.37252	FALSE	25.0219
AC(20:5)	A06AC01	AC	ISPAGHULA (PSYLLA SEEDS)	6.44353	FALSE	25.0219
AC(20:5)	A07	AC	ANTIDIARRHEALS, INTESTINAL ANTIINFLAMMATORY/ANTIINFECTIVE AGENTS	4.64609	FALSE	25.0219
AC(20:5)	A10	AC	DRUGS USED IN DIABETES	8.29697	FALSE	25.0219
AC(20:5)	A10BA	AC	BIGUANIDES	6.7246	FALSE	25.0219
AC(20:5)	A10BB	AC	SULFONYLUREAS	10.3648	FALSE	25.0219
AC(20:5)	A11	AC	VITAMINS	15.6979	FALSE	25.0219
AC(20:5)	A11B	AC	MULTIVITAMINS, PLAIN	11.1759	FALSE	25.0219
AC(20:5)	A11G	AC	ASCORBIC ACID (VITAMIN C), INCL. COMBINATIONS	8.11598	FALSE	25.0219
AC(20:5)	A12	AC	MINERALS	9.18157	FALSE	25.0219
AC(20:5)	A12BA	AC	POTASSIUM	7.21801	FALSE	25.0219
AC(20:5)	A12CB	AC	ZINC	4.91228	FALSE	25.0219
AC(20:5)	A12CE	AC	SELENIUM	9.08245	FALSE	25.0219
AC(20:5)	B01AA	AC	VITAMIN K ANTAGONISTS	3.797	FALSE	25.0219
AC(20:5)	B01AC	AC	PLATELET AGGREGATION INHIBITORS EXCL. HEPARIN	8.89222	FALSE	25.0219
AC(20:5)	B03A	AC	IRON PREPARATIONS	3.26843	FALSE	25.0219
AC(20:5)	B03BA	AC	VITAMIN B12 (CYANOCOBALAMIN AND ANALOGUES)	8.85164	FALSE	25.0219
AC(20:5)	B03BB	AC	FOLIC ACID AND DERIVATIVES	6.89671	FALSE	25.0219
AC(20:5)	C	AC	CARDIOVASCULAR SYSTEM	6.0256	FALSE	25.0219
AC(20:5)	C01	AC	CARDIAC THERAPY	8.15056	FALSE	25.0219
AC(20:5)	C01DA	AC	ORGANIC NITRATES	3.12251	FALSE	25.0219
AC(20:5)	C01EB	AC	OTHER CARDIAC PREPARATIONS	17.9331	FALSE	25.0219
AC(20:5)	C02	AC	ANTIHYPERTENSIVES	4.10438	FALSE	25.0219
AC(20:5)	C03	AC	DIURETICS	2.53867	FALSE	25.0219
AC(20:5)	C03AA	AC	THIAZIDES, PLAIN	7.59156	FALSE	25.0219
AC(20:5)	C03CA	AC	SULFONAMIDES, PLAIN	4.35864	FALSE	25.0219
AC(20:5)	C03EA	AC	LOW-CEILING DIURETICS AND POTASSIUM-SPARING AGENTS	4.39243	FALSE	25.0219
AC(20:5)	C07A	AC	BETA BLOCKING AGENTS	3.53756	FALSE	25.0219
AC(20:5)	C07AB	AC	BETA BLOCKING AGENTS, SELECTIVE	8.39333	FALSE	25.0219
AC(20:5)	C08CA	AC	DIHYDROPYRIDINE DERIVATIVES	6.77027	FALSE	25.0219
AC(20:5)	C08D	AC	SELECTIVE CALCIUM CHANNEL BLOCKERS WITH DIRECT CARDIAC EFFECTS	4.74744	FALSE	25.0219
AC(20:5)	C09AA	AC	ACE INHIBITORS, PLAIN	8.3826	FALSE	25.0219
AC(20:5)	C09B	AC	ACE INHIBITORS, COMBINATIONS	6.56397	FALSE	25.0219
AC(20:5)	C09CA	AC	ANGIOTENSIN II RECEPTOR BLOCKERS (ARBS), PLAIN	7.44155	FALSE	25.0219
AC(20:5)	C10AA	AC	HMG COA REDUCTASE INHIBITORS	20.2566	FALSE	25.0219
AC(20:5)	C10AB	AC	FIBRATES	4.7367	FALSE	25.0219
AC(20:5)	C10AD	AC	NICOTINIC ACID AND DERIVATIVES	8.98797	FALSE	25.0219
AC(20:5)	C10AX	AC	OTHER LIPID MODIFYING AGENTS	6.84071	FALSE	25.0219
AC(20:5)	C10AX06	AC	OMEGA-3-TRIGLYCERIDES INCL. OTHER ESTERS AND ACIDS	65.4019	TRUE	25.0219
AC(20:5)	C10BA02	AC	SIMVASTATIN AND EZETIMIBE	2.61687	FALSE	25.0219
AC(20:5)	D	AC	DERMATOLOGICALS	4.73021	FALSE	25.0219
AC(20:5)	D07A	AC	CORTICOSTEROIDS, PLAIN	3.07574	FALSE	25.0219
AC(20:5)	G03	AC	SEX HORMONES AND MODULATORS OF THE GENITAL SYSTEM	4.90891	FALSE	25.0219
AC(20:5)	G03BA	AC	3-OXOANDROSTEN (4) DERIVATIVES	3.30828	FALSE	25.0219
AC(20:5)	G03C	AC	ESTROGENS	7.00882	FALSE	25.0219
AC(20:5)	G03CA	AC	NATURAL AND SEMISYNTHETIC ESTROGENS, PLAIN	6.31936	FALSE	25.0219
AC(20:5)	G03DA	AC	PREGNEN (4) DERIVATIVES	6.31931	FALSE	25.0219
AC(20:5)	G04BD	AC	DRUGS FOR URINARY FREQUENCY AND INCONTINENCE	8.12765	FALSE	25.0219
AC(20:5)	G04BE	AC	DRUGS USED IN ERECTILE DYSFUNCTION	13.2316	FALSE	25.0219
AC(20:5)	G04CA	AC	ALPHA-ADRENORECEPTOR ANTAGONISTS	9.02859	FALSE	25.0219
AC(20:5)	G04CB	AC	TESTOSTERONE-5-ALPHA REDUCTASE INHIBITORS	5.65149	FALSE	25.0219
AC(20:5)	G04CX02	AC	SABALIS SERRULATAE FRUCTUS	5.10051	FALSE	25.0219
AC(20:5)	H	AC	SYSTEMIC HORMONAL PREPARATIONS, EXCL. SEX HORMONES AND INSULINS	4.34831	FALSE	25.0219
AC(20:5)	H03AA	AC	THYROID HORMONES	9.36429	FALSE	25.0219
AC(20:5)	J01	AC	ANTIBACTERIALS FOR SYSTEMIC USE	5.47728	FALSE	25.0219
AC(20:5)	L	AC	ANTINEOPLASTIC AND IMMUNOMODULATING AGENTS	5.17787	FALSE	25.0219
AC(20:5)	M	AC	MUSCULO-SKELETAL SYSTEM	4.19908	FALSE	25.0219
AC(20:5)	M01AB	AC	ACETIC ACID DERIVATIVES AND RELATED SUBSTANCES	4.07426	FALSE	25.0219
AC(20:5)	M01AC	AC	OXICAMS	6.79708	FALSE	25.0219
AC(20:5)	M01AE	AC	PROPIONIC ACID DERIVATIVES	5.59153	FALSE	25.0219
AC(20:5)	M01AE01	AC	IBUPROFEN	6.81569	FALSE	25.0219
AC(20:5)	M01AH	AC	COXIBS	6.81578	FALSE	25.0219
AC(20:5)	M01AX	AC	OTHER ANTIINFLAMMATORY AND ANTIRHEUMATIC AGENTS, NON-STEROIDS	10.7989	FALSE	25.0219
AC(20:5)	M04A	AC	ANTIGOUT PREPARATIONS	6.94113	FALSE	25.0219
AC(20:5)	M05BA	AC	BISPHOSPHONATES	7.78378	FALSE	25.0219
AC(20:5)	N	AC	NERVOUS SYSTEM	3.24997	FALSE	25.0219
AC(20:5)	N02	AC	ANALGESICS	4.85977	FALSE	25.0219
AC(20:5)	N02BA	AC	SALICYLIC ACID AND DERIVATIVES	9.91942	FALSE	25.0219
AC(20:5)	N02BE	AC	ANILIDES	13.0341	FALSE	25.0219
AC(20:5)	N03AX	AC	OTHER ANTIEPILEPTICS	4.84633	FALSE	25.0219
AC(20:5)	N05BA	AC	BENZODIAZEPINE DERIVATIVES	4.6832	FALSE	25.0219
AC(20:5)	N05CF	AC	BENZODIAZEPINE RELATED DRUGS	8.05821	FALSE	25.0219
AC(20:5)	N05CH	AC	MELATONIN RECEPTOR AGONISTS	3.74207	FALSE	25.0219
AC(20:5)	N06	AC	PSYCHOANALEPTICS	8.07341	FALSE	25.0219
AC(20:5)	N06AB	AC	SELECTIVE SEROTONIN REUPTAKE INHIBITORS	9.988	FALSE	25.0219
AC(20:5)	N06AX	AC	OTHER ANTIDEPRESSANTS	9.44272	FALSE	25.0219
AC(20:5)	R	AC	RESPIRATORY SYSTEM	4.39075	FALSE	25.0219
AC(20:5)	R01	AC	NASAL PREPARATIONS	3.44656	FALSE	25.0219
AC(20:5)	R01AD	AC	CORTICOSTEROIDS	5.87119	FALSE	25.0219
AC(20:5)	R03A	AC	ADRENERGICS, INHALANTS	5.96607	FALSE	25.0219
AC(20:5)	R03CC	AC	SELECTIVE BETA-2-ADRENORECEPTOR AGONISTS	5.69753	FALSE	25.0219
AC(20:5)	R03DC	AC	LEUKOTRIENE RECEPTOR ANTAGONISTS	5.46675	FALSE	25.0219
AC(20:5)	R06A	AC	ANTIHISTAMINES FOR SYSTEMIC USE	1.74499	FALSE	25.0219
AC(20:5)	R06AE	AC	PIPERAZINE DERIVATIVES	4.94489	FALSE	25.0219
AC(20:5)	R06AX	AC	OTHER ANTIHISTAMINES FOR SYSTEMIC USE	5.23829	FALSE	25.0219
AC(20:5)	S01	AC	OPHTHALMOLOGICALS	6.65098	FALSE	25.0219
AC(20:5)	S01ED	AC	BETA BLOCKING AGENTS	6.43656	FALSE	25.0219
AC(20:5)	S01EE	AC	PROSTAGLANDIN ANALOGUES	5.08088	FALSE	25.0219
AC(20:5)	S01XA	AC	OTHER OPHTHALMOLOGICALS	2.92596	FALSE	25.0219
AC(22:5)	A	AC	ALIMENTARY TRACT AND METABOLISM	7.86664	FALSE	25.0219
AC(22:5)	A02BA	AC	H2-RECEPTOR ANTAGONISTS	6.25292	FALSE	25.0219
AC(22:5)	A02BC	AC	PROTON PUMP INHIBITORS	7.54226	FALSE	25.0219
AC(22:5)	A06A	AC	DRUGS FOR CONSTIPATION	8.37563	FALSE	25.0219
AC(22:5)	A06AA	AC	SOFTENERS, EMOLLIENTS	6.83081	FALSE	25.0219
AC(22:5)	A06AC	AC	BULK-FORMING LAXATIVES	8.50392	FALSE	25.0219
AC(22:5)	A06AC01	AC	ISPAGHULA (PSYLLA SEEDS)	4.66807	FALSE	25.0219
AC(22:5)	A07	AC	ANTIDIARRHEALS, INTESTINAL ANTIINFLAMMATORY/ANTIINFECTIVE AGENTS	4.39505	FALSE	25.0219
AC(22:5)	A10	AC	DRUGS USED IN DIABETES	3.67697	FALSE	25.0219
AC(22:5)	A10BA	AC	BIGUANIDES	10.4961	FALSE	25.0219
AC(22:5)	A10BB	AC	SULFONYLUREAS	4.13757	FALSE	25.0219
AC(22:5)	A11	AC	VITAMINS	11.7288	FALSE	25.0219
AC(22:5)	A11B	AC	MULTIVITAMINS, PLAIN	9.1945	FALSE	25.0219
AC(22:5)	A11G	AC	ASCORBIC ACID (VITAMIN C), INCL. COMBINATIONS	9.8339	FALSE	25.0219
AC(22:5)	A12	AC	MINERALS	8.74373	FALSE	25.0219
AC(22:5)	A12BA	AC	POTASSIUM	8.78831	FALSE	25.0219
AC(22:5)	A12CB	AC	ZINC	5.80902	FALSE	25.0219
AC(22:5)	A12CE	AC	SELENIUM	5.22326	FALSE	25.0219
AC(22:5)	B01AA	AC	VITAMIN K ANTAGONISTS	3.11458	FALSE	25.0219
AC(22:5)	B01AC	AC	PLATELET AGGREGATION INHIBITORS EXCL. HEPARIN	3.53861	FALSE	25.0219
AC(22:5)	B03A	AC	IRON PREPARATIONS	3.15695	FALSE	25.0219
AC(22:5)	B03BA	AC	VITAMIN B12 (CYANOCOBALAMIN AND ANALOGUES)	6.55102	FALSE	25.0219
AC(22:5)	B03BB	AC	FOLIC ACID AND DERIVATIVES	5.30816	FALSE	25.0219
AC(22:5)	C	AC	CARDIOVASCULAR SYSTEM	6.91671	FALSE	25.0219
AC(22:5)	C01	AC	CARDIAC THERAPY	3.65593	FALSE	25.0219
AC(22:5)	C01DA	AC	ORGANIC NITRATES	3.00208	FALSE	25.0219
AC(22:5)	C01EB	AC	OTHER CARDIAC PREPARATIONS	11.7285	FALSE	25.0219
AC(22:5)	C02	AC	ANTIHYPERTENSIVES	3.58545	FALSE	25.0219
AC(22:5)	C03	AC	DIURETICS	2.45237	FALSE	25.0219
AC(22:5)	C03AA	AC	THIAZIDES, PLAIN	5.22412	FALSE	25.0219
AC(22:5)	C03CA	AC	SULFONAMIDES, PLAIN	3.68766	FALSE	25.0219
AC(22:5)	C03EA	AC	LOW-CEILING DIURETICS AND POTASSIUM-SPARING AGENTS	4.87119	FALSE	25.0219
AC(22:5)	C07A	AC	BETA BLOCKING AGENTS	5.3465	FALSE	25.0219
AC(22:5)	C07AB	AC	BETA BLOCKING AGENTS, SELECTIVE	5.62356	FALSE	25.0219
AC(22:5)	C08CA	AC	DIHYDROPYRIDINE DERIVATIVES	3.55203	FALSE	25.0219
AC(22:5)	C08D	AC	SELECTIVE CALCIUM CHANNEL BLOCKERS WITH DIRECT CARDIAC EFFECTS	4.91483	FALSE	25.0219
AC(22:5)	C09AA	AC	ACE INHIBITORS, PLAIN	7.57503	FALSE	25.0219
AC(22:5)	C09B	AC	ACE INHIBITORS, COMBINATIONS	5.26762	FALSE	25.0219
AC(22:5)	C09CA	AC	ANGIOTENSIN II RECEPTOR BLOCKERS (ARBS), PLAIN	4.45038	FALSE	25.0219
AC(22:5)	C10AA	AC	HMG COA REDUCTASE INHIBITORS	18.6667	FALSE	25.0219
AC(22:5)	C10AB	AC	FIBRATES	3.39705	FALSE	25.0219
AC(22:5)	C10AD	AC	NICOTINIC ACID AND DERIVATIVES	10.0576	FALSE	25.0219
AC(22:5)	C10AX	AC	OTHER LIPID MODIFYING AGENTS	4.37779	FALSE	25.0219
AC(22:5)	C10AX06	AC	OMEGA-3-TRIGLYCERIDES INCL. OTHER ESTERS AND ACIDS	42.8002	TRUE	25.0219
AC(22:5)	C10BA02	AC	SIMVASTATIN AND EZETIMIBE	5.43759	FALSE	25.0219
AC(22:5)	D	AC	DERMATOLOGICALS	4.052	FALSE	25.0219
AC(22:5)	D07A	AC	CORTICOSTEROIDS, PLAIN	3.38949	FALSE	25.0219
AC(22:5)	G03	AC	SEX HORMONES AND MODULATORS OF THE GENITAL SYSTEM	13.5041	FALSE	25.0219
AC(22:5)	G03BA	AC	3-OXOANDROSTEN (4) DERIVATIVES	0.779652	FALSE	25.0219
AC(22:5)	G03C	AC	ESTROGENS	10.4905	FALSE	25.0219
AC(22:5)	G03CA	AC	NATURAL AND SEMISYNTHETIC ESTROGENS, PLAIN	2.79417	FALSE	25.0219
AC(22:5)	G03DA	AC	PREGNEN (4) DERIVATIVES	4.31952	FALSE	25.0219
AC(22:5)	G04BD	AC	DRUGS FOR URINARY FREQUENCY AND INCONTINENCE	5.95973	FALSE	25.0219
AC(22:5)	G04BE	AC	DRUGS USED IN ERECTILE DYSFUNCTION	10.909	FALSE	25.0219
AC(22:5)	G04CA	AC	ALPHA-ADRENORECEPTOR ANTAGONISTS	4.27047	FALSE	25.0219
AC(22:5)	G04CB	AC	TESTOSTERONE-5-ALPHA REDUCTASE INHIBITORS	6.59282	FALSE	25.0219
AC(22:5)	G04CX02	AC	SABALIS SERRULATAE FRUCTUS	1.01819	FALSE	25.0219
AC(22:5)	H	AC	SYSTEMIC HORMONAL PREPARATIONS, EXCL. SEX HORMONES AND INSULINS	3.90337	FALSE	25.0219
AC(22:5)	H03AA	AC	THYROID HORMONES	7.81913	FALSE	25.0219
AC(22:5)	J01	AC	ANTIBACTERIALS FOR SYSTEMIC USE	5.09816	FALSE	25.0219
AC(22:5)	L	AC	ANTINEOPLASTIC AND IMMUNOMODULATING AGENTS	4.38191	FALSE	25.0219
AC(22:5)	M	AC	MUSCULO-SKELETAL SYSTEM	3.51679	FALSE	25.0219
AC(22:5)	M01AB	AC	ACETIC ACID DERIVATIVES AND RELATED SUBSTANCES	2.13603	FALSE	25.0219
AC(22:5)	M01AC	AC	OXICAMS	4.36982	FALSE	25.0219
AC(22:5)	M01AE	AC	PROPIONIC ACID DERIVATIVES	5.55983	FALSE	25.0219
AC(22:5)	M01AE01	AC	IBUPROFEN	5.87495	FALSE	25.0219
AC(22:5)	M01AH	AC	COXIBS	6.60557	FALSE	25.0219
AC(22:5)	M01AX	AC	OTHER ANTIINFLAMMATORY AND ANTIRHEUMATIC AGENTS, NON-STEROIDS	8.34589	FALSE	25.0219
AC(22:5)	M04A	AC	ANTIGOUT PREPARATIONS	3.25676	FALSE	25.0219
AC(22:5)	M05BA	AC	BISPHOSPHONATES	6.22369	FALSE	25.0219
AC(22:5)	N	AC	NERVOUS SYSTEM	2.89244	FALSE	25.0219
AC(22:5)	N02	AC	ANALGESICS	4.17372	FALSE	25.0219
AC(22:5)	N02BA	AC	SALICYLIC ACID AND DERIVATIVES	10.6068	FALSE	25.0219
AC(22:5)	N02BE	AC	ANILIDES	11.336	FALSE	25.0219
AC(22:5)	N03AX	AC	OTHER ANTIEPILEPTICS	4.07788	FALSE	25.0219
AC(22:5)	N05BA	AC	BENZODIAZEPINE DERIVATIVES	4.65141	FALSE	25.0219
AC(22:5)	N05CF	AC	BENZODIAZEPINE RELATED DRUGS	8.6896	FALSE	25.0219
AC(22:5)	N05CH	AC	MELATONIN RECEPTOR AGONISTS	2.50372	FALSE	25.0219
AC(22:5)	N06	AC	PSYCHOANALEPTICS	1.73976	FALSE	25.0219
AC(22:5)	N06AB	AC	SELECTIVE SEROTONIN REUPTAKE INHIBITORS	7.435	FALSE	25.0219
AC(22:5)	N06AX	AC	OTHER ANTIDEPRESSANTS	7.59745	FALSE	25.0219
AC(22:5)	R	AC	RESPIRATORY SYSTEM	4.34644	FALSE	25.0219
AC(22:5)	R01	AC	NASAL PREPARATIONS	6.92526	FALSE	25.0219
AC(22:5)	R01AD	AC	CORTICOSTEROIDS	6.64924	FALSE	25.0219
AC(22:5)	R03A	AC	ADRENERGICS, INHALANTS	5.10763	FALSE	25.0219
AC(22:5)	R03CC	AC	SELECTIVE BETA-2-ADRENORECEPTOR AGONISTS	5.68708	FALSE	25.0219
AC(22:5)	R03DC	AC	LEUKOTRIENE RECEPTOR ANTAGONISTS	4.24843	FALSE	25.0219
AC(22:5)	R06A	AC	ANTIHISTAMINES FOR SYSTEMIC USE	1.38739	FALSE	25.0219
AC(22:5)	R06AE	AC	PIPERAZINE DERIVATIVES	6.46278	FALSE	25.0219
AC(22:5)	R06AX	AC	OTHER ANTIHISTAMINES FOR SYSTEMIC USE	3.82914	FALSE	25.0219
AC(22:5)	S01	AC	OPHTHALMOLOGICALS	4.04943	FALSE	25.0219
AC(22:5)	S01ED	AC	BETA BLOCKING AGENTS	5.59534	FALSE	25.0219
AC(22:5)	S01EE	AC	PROSTAGLANDIN ANALOGUES	3.67198	FALSE	25.0219
AC(22:5)	S01XA	AC	OTHER OPHTHALMOLOGICALS	2.00143	FALSE	25.0219
AC(22:5)-OH	A	AC-OH	ALIMENTARY TRACT AND METABOLISM	5.31782	FALSE	25.0219
AC(22:5)-OH	A02BA	AC-OH	H2-RECEPTOR ANTAGONISTS	6.79446	FALSE	25.0219
AC(22:5)-OH	A02BC	AC-OH	PROTON PUMP INHIBITORS	9.47023	FALSE	25.0219
AC(22:5)-OH	A06A	AC-OH	DRUGS FOR CONSTIPATION	4.87504	FALSE	25.0219
AC(22:5)-OH	A06AA	AC-OH	SOFTENERS, EMOLLIENTS	6.06654	FALSE	25.0219
AC(22:5)-OH	A06AC	AC-OH	BULK-FORMING LAXATIVES	5.32198	FALSE	25.0219
AC(22:5)-OH	A06AC01	AC-OH	ISPAGHULA (PSYLLA SEEDS)	3.84676	FALSE	25.0219
AC(22:5)-OH	A07	AC-OH	ANTIDIARRHEALS, INTESTINAL ANTIINFLAMMATORY/ANTIINFECTIVE AGENTS	6.8949	FALSE	25.0219
AC(22:5)-OH	A10	AC-OH	DRUGS USED IN DIABETES	7.49709	FALSE	25.0219
AC(22:5)-OH	A10BA	AC-OH	BIGUANIDES	11.6325	FALSE	25.0219
AC(22:5)-OH	A10BB	AC-OH	SULFONYLUREAS	3.87343	FALSE	25.0219
AC(22:5)-OH	A11	AC-OH	VITAMINS	17.3844	FALSE	25.0219
AC(22:5)-OH	A11B	AC-OH	MULTIVITAMINS, PLAIN	8.78437	FALSE	25.0219
AC(22:5)-OH	A11G	AC-OH	ASCORBIC ACID (VITAMIN C), INCL. COMBINATIONS	9.71672	FALSE	25.0219
AC(22:5)-OH	A12	AC-OH	MINERALS	8.89078	FALSE	25.0219
AC(22:5)-OH	A12BA	AC-OH	POTASSIUM	8.37247	FALSE	25.0219
AC(22:5)-OH	A12CB	AC-OH	ZINC	6.14355	FALSE	25.0219
AC(22:5)-OH	A12CE	AC-OH	SELENIUM	13.8869	FALSE	25.0219
AC(22:5)-OH	B01AA	AC-OH	VITAMIN K ANTAGONISTS	1.39663	FALSE	25.0219
AC(22:5)-OH	B01AC	AC-OH	PLATELET AGGREGATION INHIBITORS EXCL. HEPARIN	12.9136	FALSE	25.0219
AC(22:5)-OH	B03A	AC-OH	IRON PREPARATIONS	5.72812	FALSE	25.0219
AC(22:5)-OH	B03BA	AC-OH	VITAMIN B12 (CYANOCOBALAMIN AND ANALOGUES)	6.51136	FALSE	25.0219
AC(22:5)-OH	B03BB	AC-OH	FOLIC ACID AND DERIVATIVES	6.87945	FALSE	25.0219
AC(22:5)-OH	C	AC-OH	CARDIOVASCULAR SYSTEM	8.05783	FALSE	25.0219
AC(22:5)-OH	C01	AC-OH	CARDIAC THERAPY	7.6636	FALSE	25.0219
AC(22:5)-OH	C01DA	AC-OH	ORGANIC NITRATES	3.0359	FALSE	25.0219
AC(22:5)-OH	C01EB	AC-OH	OTHER CARDIAC PREPARATIONS	19.2228	FALSE	25.0219
AC(22:5)-OH	C02	AC-OH	ANTIHYPERTENSIVES	3.29115	FALSE	25.0219
AC(22:5)-OH	C03	AC-OH	DIURETICS	4.82014	FALSE	25.0219
AC(22:5)-OH	C03AA	AC-OH	THIAZIDES, PLAIN	5.65005	FALSE	25.0219
AC(22:5)-OH	C03CA	AC-OH	SULFONAMIDES, PLAIN	6.50789	FALSE	25.0219
AC(22:5)-OH	C03EA	AC-OH	LOW-CEILING DIURETICS AND POTASSIUM-SPARING AGENTS	4.99874	FALSE	25.0219
AC(22:5)-OH	C07A	AC-OH	BETA BLOCKING AGENTS	3.09075	FALSE	25.0219
AC(22:5)-OH	C07AB	AC-OH	BETA BLOCKING AGENTS, SELECTIVE	9.28149	FALSE	25.0219
AC(22:5)-OH	C08CA	AC-OH	DIHYDROPYRIDINE DERIVATIVES	5.10837	FALSE	25.0219
AC(22:5)-OH	C08D	AC-OH	SELECTIVE CALCIUM CHANNEL BLOCKERS WITH DIRECT CARDIAC EFFECTS	5.8061	FALSE	25.0219
AC(22:5)-OH	C09AA	AC-OH	ACE INHIBITORS, PLAIN	8.56092	FALSE	25.0219
AC(22:5)-OH	C09B	AC-OH	ACE INHIBITORS, COMBINATIONS	4.43114	FALSE	25.0219
AC(22:5)-OH	C09CA	AC-OH	ANGIOTENSIN II RECEPTOR BLOCKERS (ARBS), PLAIN	7.11727	FALSE	25.0219
AC(22:5)-OH	C10AA	AC-OH	HMG COA REDUCTASE INHIBITORS	24.2318	FALSE	25.0219
AC(22:5)-OH	C10AB	AC-OH	FIBRATES	3.90762	FALSE	25.0219
AC(22:5)-OH	C10AD	AC-OH	NICOTINIC ACID AND DERIVATIVES	7.40805	FALSE	25.0219
AC(22:5)-OH	C10AX	AC-OH	OTHER LIPID MODIFYING AGENTS	5.17256	FALSE	25.0219
AC(22:5)-OH	C10AX06	AC-OH	OMEGA-3-TRIGLYCERIDES INCL. OTHER ESTERS AND ACIDS	52.8404	TRUE	25.0219
AC(22:5)-OH	C10BA02	AC-OH	SIMVASTATIN AND EZETIMIBE	1.11032	FALSE	25.0219
AC(22:5)-OH	D	AC-OH	DERMATOLOGICALS	4.54588	FALSE	25.0219
AC(22:5)-OH	D07A	AC-OH	CORTICOSTEROIDS, PLAIN	2.96659	FALSE	25.0219
AC(22:5)-OH	G03	AC-OH	SEX HORMONES AND MODULATORS OF THE GENITAL SYSTEM	3.62168	FALSE	25.0219
AC(22:5)-OH	G03BA	AC-OH	3-OXOANDROSTEN (4) DERIVATIVES	2.05031	FALSE	25.0219
AC(22:5)-OH	G03C	AC-OH	ESTROGENS	2.70266	FALSE	25.0219
AC(22:5)-OH	G03CA	AC-OH	NATURAL AND SEMISYNTHETIC ESTROGENS, PLAIN	3.76571	FALSE	25.0219
AC(22:5)-OH	G03DA	AC-OH	PREGNEN (4) DERIVATIVES	7.86766	FALSE	25.0219
AC(22:5)-OH	G04BD	AC-OH	DRUGS FOR URINARY FREQUENCY AND INCONTINENCE	5.41819	FALSE	25.0219
AC(22:5)-OH	G04BE	AC-OH	DRUGS USED IN ERECTILE DYSFUNCTION	8.87501	FALSE	25.0219
AC(22:5)-OH	G04CA	AC-OH	ALPHA-ADRENORECEPTOR ANTAGONISTS	6.83369	FALSE	25.0219
AC(22:5)-OH	G04CB	AC-OH	TESTOSTERONE-5-ALPHA REDUCTASE INHIBITORS	4.20634	FALSE	25.0219
AC(22:5)-OH	G04CX02	AC-OH	SABALIS SERRULATAE FRUCTUS	3.379	FALSE	25.0219
AC(22:5)-OH	H	AC-OH	SYSTEMIC HORMONAL PREPARATIONS, EXCL. SEX HORMONES AND INSULINS	5.77182	FALSE	25.0219
AC(22:5)-OH	H03AA	AC-OH	THYROID HORMONES	8.81756	FALSE	25.0219
AC(22:5)-OH	J01	AC-OH	ANTIBACTERIALS FOR SYSTEMIC USE	4.57738	FALSE	25.0219
AC(22:5)-OH	L	AC-OH	ANTINEOPLASTIC AND IMMUNOMODULATING AGENTS	7.09498	FALSE	25.0219
AC(22:5)-OH	M	AC-OH	MUSCULO-SKELETAL SYSTEM	8.10761	FALSE	25.0219
AC(22:5)-OH	M01AB	AC-OH	ACETIC ACID DERIVATIVES AND RELATED SUBSTANCES	4.52791	FALSE	25.0219
AC(22:5)-OH	M01AC	AC-OH	OXICAMS	5.89488	FALSE	25.0219
AC(22:5)-OH	M01AE	AC-OH	PROPIONIC ACID DERIVATIVES	6.86019	FALSE	25.0219
AC(22:5)-OH	M01AE01	AC-OH	IBUPROFEN	4.87706	FALSE	25.0219
AC(22:5)-OH	M01AH	AC-OH	COXIBS	6.97652	FALSE	25.0219
AC(22:5)-OH	M01AX	AC-OH	OTHER ANTIINFLAMMATORY AND ANTIRHEUMATIC AGENTS, NON-STEROIDS	9.64468	FALSE	25.0219
AC(22:5)-OH	M04A	AC-OH	ANTIGOUT PREPARATIONS	3.38853	FALSE	25.0219
AC(22:5)-OH	M05BA	AC-OH	BISPHOSPHONATES	7.313	FALSE	25.0219
AC(22:5)-OH	N	AC-OH	NERVOUS SYSTEM	4.31875	FALSE	25.0219
AC(22:5)-OH	N02	AC-OH	ANALGESICS	3.42401	FALSE	25.0219
AC(22:5)-OH	N02BA	AC-OH	SALICYLIC ACID AND DERIVATIVES	10.1039	FALSE	25.0219
AC(22:5)-OH	N02BE	AC-OH	ANILIDES	9.49177	FALSE	25.0219
AC(22:5)-OH	N03AX	AC-OH	OTHER ANTIEPILEPTICS	4.50913	FALSE	25.0219
AC(22:5)-OH	N05BA	AC-OH	BENZODIAZEPINE DERIVATIVES	4.97474	FALSE	25.0219
AC(22:5)-OH	N05CF	AC-OH	BENZODIAZEPINE RELATED DRUGS	5.9676	FALSE	25.0219
AC(22:5)-OH	N05CH	AC-OH	MELATONIN RECEPTOR AGONISTS	1.48176	FALSE	25.0219
AC(22:5)-OH	N06	AC-OH	PSYCHOANALEPTICS	6.50571	FALSE	25.0219
AC(22:5)-OH	N06AB	AC-OH	SELECTIVE SEROTONIN REUPTAKE INHIBITORS	15.2803	FALSE	25.0219
AC(22:5)-OH	N06AX	AC-OH	OTHER ANTIDEPRESSANTS	12.9194	FALSE	25.0219
AC(22:5)-OH	R	AC-OH	RESPIRATORY SYSTEM	4.15149	FALSE	25.0219
AC(22:5)-OH	R01	AC-OH	NASAL PREPARATIONS	4.04956	FALSE	25.0219
AC(22:5)-OH	R01AD	AC-OH	CORTICOSTEROIDS	6.13538	FALSE	25.0219
AC(22:5)-OH	R03A	AC-OH	ADRENERGICS, INHALANTS	4.20437	FALSE	25.0219
AC(22:5)-OH	R03CC	AC-OH	SELECTIVE BETA-2-ADRENORECEPTOR AGONISTS	5.44331	FALSE	25.0219
AC(22:5)-OH	R03DC	AC-OH	LEUKOTRIENE RECEPTOR ANTAGONISTS	4.77446	FALSE	25.0219
AC(22:5)-OH	R06A	AC-OH	ANTIHISTAMINES FOR SYSTEMIC USE	1.3186	FALSE	25.0219
AC(22:5)-OH	R06AE	AC-OH	PIPERAZINE DERIVATIVES	3.15008	FALSE	25.0219
AC(22:5)-OH	R06AX	AC-OH	OTHER ANTIHISTAMINES FOR SYSTEMIC USE	4.50583	FALSE	25.0219
AC(22:5)-OH	S01	AC-OH	OPHTHALMOLOGICALS	5.06756	FALSE	25.0219
AC(22:5)-OH	S01ED	AC-OH	BETA BLOCKING AGENTS	4.5953	FALSE	25.0219
AC(22:5)-OH	S01EE	AC-OH	PROSTAGLANDIN ANALOGUES	6.97847	FALSE	25.0219
AC(22:5)-OH	S01XA	AC-OH	OTHER OPHTHALMOLOGICALS	2.89429	FALSE	25.0219
AC(22:6)	A	AC	ALIMENTARY TRACT AND METABOLISM	5.79973	FALSE	25.0219
AC(22:6)	A02BA	AC	H2-RECEPTOR ANTAGONISTS	5.03916	FALSE	25.0219
AC(22:6)	A02BC	AC	PROTON PUMP INHIBITORS	9.75406	FALSE	25.0219
AC(22:6)	A06A	AC	DRUGS FOR CONSTIPATION	4.0188	FALSE	25.0219
AC(22:6)	A06AA	AC	SOFTENERS, EMOLLIENTS	5.86537	FALSE	25.0219
AC(22:6)	A06AC	AC	BULK-FORMING LAXATIVES	5.74202	FALSE	25.0219
AC(22:6)	A06AC01	AC	ISPAGHULA (PSYLLA SEEDS)	5.71302	FALSE	25.0219
AC(22:6)	A07	AC	ANTIDIARRHEALS, INTESTINAL ANTIINFLAMMATORY/ANTIINFECTIVE AGENTS	5.17181	FALSE	25.0219
AC(22:6)	A10	AC	DRUGS USED IN DIABETES	8.53232	FALSE	25.0219
AC(22:6)	A10BA	AC	BIGUANIDES	9.61999	FALSE	25.0219
AC(22:6)	A10BB	AC	SULFONYLUREAS	8.47259	FALSE	25.0219
AC(22:6)	A11	AC	VITAMINS	15.3136	FALSE	25.0219
AC(22:6)	A11B	AC	MULTIVITAMINS, PLAIN	8.61472	FALSE	25.0219
AC(22:6)	A11G	AC	ASCORBIC ACID (VITAMIN C), INCL. COMBINATIONS	6.98349	FALSE	25.0219
AC(22:6)	A12	AC	MINERALS	8.15588	FALSE	25.0219
AC(22:6)	A12BA	AC	POTASSIUM	9.95754	FALSE	25.0219
AC(22:6)	A12CB	AC	ZINC	5.52539	FALSE	25.0219
AC(22:6)	A12CE	AC	SELENIUM	11.1361	FALSE	25.0219
AC(22:6)	B01AA	AC	VITAMIN K ANTAGONISTS	2.28456	FALSE	25.0219
AC(22:6)	B01AC	AC	PLATELET AGGREGATION INHIBITORS EXCL. HEPARIN	9.5243	FALSE	25.0219
AC(22:6)	B03A	AC	IRON PREPARATIONS	2.97829	FALSE	25.0219
AC(22:6)	B03BA	AC	VITAMIN B12 (CYANOCOBALAMIN AND ANALOGUES)	8.48296	FALSE	25.0219
AC(22:6)	B03BB	AC	FOLIC ACID AND DERIVATIVES	7.94663	FALSE	25.0219
AC(22:6)	C	AC	CARDIOVASCULAR SYSTEM	5.9107	FALSE	25.0219
AC(22:6)	C01	AC	CARDIAC THERAPY	9.05202	FALSE	25.0219
AC(22:6)	C01DA	AC	ORGANIC NITRATES	3.33315	FALSE	25.0219
AC(22:6)	C01EB	AC	OTHER CARDIAC PREPARATIONS	18.628	FALSE	25.0219
AC(22:6)	C02	AC	ANTIHYPERTENSIVES	3.37851	FALSE	25.0219
AC(22:6)	C03	AC	DIURETICS	4.54561	FALSE	25.0219
AC(22:6)	C03AA	AC	THIAZIDES, PLAIN	6.12329	FALSE	25.0219
AC(22:6)	C03CA	AC	SULFONAMIDES, PLAIN	6.74832	FALSE	25.0219
AC(22:6)	C03EA	AC	LOW-CEILING DIURETICS AND POTASSIUM-SPARING AGENTS	3.16117	FALSE	25.0219
AC(22:6)	C07A	AC	BETA BLOCKING AGENTS	2.77829	FALSE	25.0219
AC(22:6)	C07AB	AC	BETA BLOCKING AGENTS, SELECTIVE	9.82278	FALSE	25.0219
AC(22:6)	C08CA	AC	DIHYDROPYRIDINE DERIVATIVES	5.75762	FALSE	25.0219
AC(22:6)	C08D	AC	SELECTIVE CALCIUM CHANNEL BLOCKERS WITH DIRECT CARDIAC EFFECTS	5.00376	FALSE	25.0219
AC(22:6)	C09AA	AC	ACE INHIBITORS, PLAIN	8.67142	FALSE	25.0219
AC(22:6)	C09B	AC	ACE INHIBITORS, COMBINATIONS	4.12761	FALSE	25.0219
AC(22:6)	C09CA	AC	ANGIOTENSIN II RECEPTOR BLOCKERS (ARBS), PLAIN	5.63431	FALSE	25.0219
AC(22:6)	C10AA	AC	HMG COA REDUCTASE INHIBITORS	22.1808	FALSE	25.0219
AC(22:6)	C10AB	AC	FIBRATES	3.04205	FALSE	25.0219
AC(22:6)	C10AD	AC	NICOTINIC ACID AND DERIVATIVES	8.40436	FALSE	25.0219
AC(22:6)	C10AX	AC	OTHER LIPID MODIFYING AGENTS	7.27302	FALSE	25.0219
AC(22:6)	C10AX06	AC	OMEGA-3-TRIGLYCERIDES INCL. OTHER ESTERS AND ACIDS	56.8315	TRUE	25.0219
AC(22:6)	C10BA02	AC	SIMVASTATIN AND EZETIMIBE	0.995332	FALSE	25.0219
AC(22:6)	D	AC	DERMATOLOGICALS	4.71737	FALSE	25.0219
AC(22:6)	D07A	AC	CORTICOSTEROIDS, PLAIN	2.94997	FALSE	25.0219
AC(22:6)	G03	AC	SEX HORMONES AND MODULATORS OF THE GENITAL SYSTEM	3.54407	FALSE	25.0219
AC(22:6)	G03BA	AC	3-OXOANDROSTEN (4) DERIVATIVES	2.41786	FALSE	25.0219
AC(22:6)	G03C	AC	ESTROGENS	1.8842	FALSE	25.0219
AC(22:6)	G03CA	AC	NATURAL AND SEMISYNTHETIC ESTROGENS, PLAIN	5.67671	FALSE	25.0219
AC(22:6)	G03DA	AC	PREGNEN (4) DERIVATIVES	6.07313	FALSE	25.0219
AC(22:6)	G04BD	AC	DRUGS FOR URINARY FREQUENCY AND INCONTINENCE	6.48773	FALSE	25.0219
AC(22:6)	G04BE	AC	DRUGS USED IN ERECTILE DYSFUNCTION	11.0119	FALSE	25.0219
AC(22:6)	G04CA	AC	ALPHA-ADRENORECEPTOR ANTAGONISTS	6.91671	FALSE	25.0219
AC(22:6)	G04CB	AC	TESTOSTERONE-5-ALPHA REDUCTASE INHIBITORS	5.41292	FALSE	25.0219
AC(22:6)	G04CX02	AC	SABALIS SERRULATAE FRUCTUS	4.83203	FALSE	25.0219
AC(22:6)	H	AC	SYSTEMIC HORMONAL PREPARATIONS, EXCL. SEX HORMONES AND INSULINS	4.29611	FALSE	25.0219
AC(22:6)	H03AA	AC	THYROID HORMONES	9.0342	FALSE	25.0219
AC(22:6)	J01	AC	ANTIBACTERIALS FOR SYSTEMIC USE	3.008	FALSE	25.0219
AC(22:6)	L	AC	ANTINEOPLASTIC AND IMMUNOMODULATING AGENTS	6.08944	FALSE	25.0219
AC(22:6)	M	AC	MUSCULO-SKELETAL SYSTEM	4.53465	FALSE	25.0219
AC(22:6)	M01AB	AC	ACETIC ACID DERIVATIVES AND RELATED SUBSTANCES	2.00497	FALSE	25.0219
AC(22:6)	M01AC	AC	OXICAMS	7.52176	FALSE	25.0219
AC(22:6)	M01AE	AC	PROPIONIC ACID DERIVATIVES	5.73048	FALSE	25.0219
AC(22:6)	M01AE01	AC	IBUPROFEN	5.66152	FALSE	25.0219
AC(22:6)	M01AH	AC	COXIBS	7.70136	FALSE	25.0219
AC(22:6)	M01AX	AC	OTHER ANTIINFLAMMATORY AND ANTIRHEUMATIC AGENTS, NON-STEROIDS	9.78225	FALSE	25.0219
AC(22:6)	M04A	AC	ANTIGOUT PREPARATIONS	4.33669	FALSE	25.0219
AC(22:6)	M05BA	AC	BISPHOSPHONATES	6.69885	FALSE	25.0219
AC(22:6)	N	AC	NERVOUS SYSTEM	3.64677	FALSE	25.0219
AC(22:6)	N02	AC	ANALGESICS	5.0311	FALSE	25.0219
AC(22:6)	N02BA	AC	SALICYLIC ACID AND DERIVATIVES	9.79761	FALSE	25.0219
AC(22:6)	N02BE	AC	ANILIDES	9.67022	FALSE	25.0219
AC(22:6)	N03AX	AC	OTHER ANTIEPILEPTICS	5.59072	FALSE	25.0219
AC(22:6)	N05BA	AC	BENZODIAZEPINE DERIVATIVES	5.6442	FALSE	25.0219
AC(22:6)	N05CF	AC	BENZODIAZEPINE RELATED DRUGS	5.97816	FALSE	25.0219
AC(22:6)	N05CH	AC	MELATONIN RECEPTOR AGONISTS	1.33817	FALSE	25.0219
AC(22:6)	N06	AC	PSYCHOANALEPTICS	6.43037	FALSE	25.0219
AC(22:6)	N06AB	AC	SELECTIVE SEROTONIN REUPTAKE INHIBITORS	10.9534	FALSE	25.0219
AC(22:6)	N06AX	AC	OTHER ANTIDEPRESSANTS	9.23996	FALSE	25.0219
AC(22:6)	R	AC	RESPIRATORY SYSTEM	3.20912	FALSE	25.0219
AC(22:6)	R01	AC	NASAL PREPARATIONS	3.84472	FALSE	25.0219
AC(22:6)	R01AD	AC	CORTICOSTEROIDS	6.46516	FALSE	25.0219
AC(22:6)	R03A	AC	ADRENERGICS, INHALANTS	4.44722	FALSE	25.0219
AC(22:6)	R03CC	AC	SELECTIVE BETA-2-ADRENORECEPTOR AGONISTS	5.97741	FALSE	25.0219
AC(22:6)	R03DC	AC	LEUKOTRIENE RECEPTOR ANTAGONISTS	5.68616	FALSE	25.0219
AC(22:6)	R06A	AC	ANTIHISTAMINES FOR SYSTEMIC USE	1.26029	FALSE	25.0219
AC(22:6)	R06AE	AC	PIPERAZINE DERIVATIVES	5.12935	FALSE	25.0219
AC(22:6)	R06AX	AC	OTHER ANTIHISTAMINES FOR SYSTEMIC USE	4.49136	FALSE	25.0219
AC(22:6)	S01	AC	OPHTHALMOLOGICALS	5.49572	FALSE	25.0219
AC(22:6)	S01ED	AC	BETA BLOCKING AGENTS	6.61542	FALSE	25.0219
AC(22:6)	S01EE	AC	PROSTAGLANDIN ANALOGUES	7.7194	FALSE	25.0219
AC(22:6)	S01XA	AC	OTHER OPHTHALMOLOGICALS	2.94712	FALSE	25.0219
AC(24:0)	A	AC	ALIMENTARY TRACT AND METABOLISM	3.43527	FALSE	25.0219
AC(24:0)	A02BA	AC	H2-RECEPTOR ANTAGONISTS	3.76084	FALSE	25.0219
AC(24:0)	A02BC	AC	PROTON PUMP INHIBITORS	8.23012	FALSE	25.0219
AC(24:0)	A06A	AC	DRUGS FOR CONSTIPATION	5.77616	FALSE	25.0219
AC(24:0)	A06AA	AC	SOFTENERS, EMOLLIENTS	10.1804	FALSE	25.0219
AC(24:0)	A06AC	AC	BULK-FORMING LAXATIVES	8.18801	FALSE	25.0219
AC(24:0)	A06AC01	AC	ISPAGHULA (PSYLLA SEEDS)	2.70691	FALSE	25.0219
AC(24:0)	A07	AC	ANTIDIARRHEALS, INTESTINAL ANTIINFLAMMATORY/ANTIINFECTIVE AGENTS	1.98379	FALSE	25.0219
AC(24:0)	A10	AC	DRUGS USED IN DIABETES	2.55531	FALSE	25.0219
AC(24:0)	A10BA	AC	BIGUANIDES	5.81601	FALSE	25.0219
AC(24:0)	A10BB	AC	SULFONYLUREAS	3.87692	FALSE	25.0219
AC(24:0)	A11	AC	VITAMINS	4.9352	FALSE	25.0219
AC(24:0)	A11B	AC	MULTIVITAMINS, PLAIN	7.56747	FALSE	25.0219
AC(24:0)	A11G	AC	ASCORBIC ACID (VITAMIN C), INCL. COMBINATIONS	9.67861	FALSE	25.0219
AC(24:0)	A12	AC	MINERALS	7.81078	FALSE	25.0219
AC(24:0)	A12BA	AC	POTASSIUM	9.30498	FALSE	25.0219
AC(24:0)	A12CB	AC	ZINC	9.34642	FALSE	25.0219
AC(24:0)	A12CE	AC	SELENIUM	4.65717	FALSE	25.0219
AC(24:0)	B01AA	AC	VITAMIN K ANTAGONISTS	4.20738	FALSE	25.0219
AC(24:0)	B01AC	AC	PLATELET AGGREGATION INHIBITORS EXCL. HEPARIN	1.78169	FALSE	25.0219
AC(24:0)	B03A	AC	IRON PREPARATIONS	1.65616	FALSE	25.0219
AC(24:0)	B03BA	AC	VITAMIN B12 (CYANOCOBALAMIN AND ANALOGUES)	5.99953	FALSE	25.0219
AC(24:0)	B03BB	AC	FOLIC ACID AND DERIVATIVES	6.02866	FALSE	25.0219
AC(24:0)	C	AC	CARDIOVASCULAR SYSTEM	4.86124	FALSE	25.0219
AC(24:0)	C01	AC	CARDIAC THERAPY	4.41017	FALSE	25.0219
AC(24:0)	C01DA	AC	ORGANIC NITRATES	6.75266	FALSE	25.0219
AC(24:0)	C01EB	AC	OTHER CARDIAC PREPARATIONS	6.53556	FALSE	25.0219
AC(24:0)	C02	AC	ANTIHYPERTENSIVES	2.80412	FALSE	25.0219
AC(24:0)	C03	AC	DIURETICS	5.01336	FALSE	25.0219
AC(24:0)	C03AA	AC	THIAZIDES, PLAIN	7.58538	FALSE	25.0219
AC(24:0)	C03CA	AC	SULFONAMIDES, PLAIN	4.79091	FALSE	25.0219
AC(24:0)	C03EA	AC	LOW-CEILING DIURETICS AND POTASSIUM-SPARING AGENTS	8.39819	FALSE	25.0219
AC(24:0)	C07A	AC	BETA BLOCKING AGENTS	1.96653	FALSE	25.0219
AC(24:0)	C07AB	AC	BETA BLOCKING AGENTS, SELECTIVE	8.72354	FALSE	25.0219
AC(24:0)	C08CA	AC	DIHYDROPYRIDINE DERIVATIVES	4.90189	FALSE	25.0219
AC(24:0)	C08D	AC	SELECTIVE CALCIUM CHANNEL BLOCKERS WITH DIRECT CARDIAC EFFECTS	5.92264	FALSE	25.0219
AC(24:0)	C09AA	AC	ACE INHIBITORS, PLAIN	8.6853	FALSE	25.0219
AC(24:0)	C09B	AC	ACE INHIBITORS, COMBINATIONS	2.19037	FALSE	25.0219
AC(24:0)	C09CA	AC	ANGIOTENSIN II RECEPTOR BLOCKERS (ARBS), PLAIN	12.5959	FALSE	25.0219
AC(24:0)	C10AA	AC	HMG COA REDUCTASE INHIBITORS	16.0627	FALSE	25.0219
AC(24:0)	C10AB	AC	FIBRATES	4.59751	FALSE	25.0219
AC(24:0)	C10AD	AC	NICOTINIC ACID AND DERIVATIVES	3.38914	FALSE	25.0219
AC(24:0)	C10AX	AC	OTHER LIPID MODIFYING AGENTS	6.88016	FALSE	25.0219
AC(24:0)	C10AX06	AC	OMEGA-3-TRIGLYCERIDES INCL. OTHER ESTERS AND ACIDS	5.30548	FALSE	25.0219
AC(24:0)	C10BA02	AC	SIMVASTATIN AND EZETIMIBE	5.35934	FALSE	25.0219
AC(24:0)	D	AC	DERMATOLOGICALS	5.29608	FALSE	25.0219
AC(24:0)	D07A	AC	CORTICOSTEROIDS, PLAIN	6.80629	FALSE	25.0219
AC(24:0)	G03	AC	SEX HORMONES AND MODULATORS OF THE GENITAL SYSTEM	5.63506	FALSE	25.0219
AC(24:0)	G03BA	AC	3-OXOANDROSTEN (4) DERIVATIVES	4.96418	FALSE	25.0219
AC(24:0)	G03C	AC	ESTROGENS	3.49549	FALSE	25.0219
AC(24:0)	G03CA	AC	NATURAL AND SEMISYNTHETIC ESTROGENS, PLAIN	6.14516	FALSE	25.0219
AC(24:0)	G03DA	AC	PREGNEN (4) DERIVATIVES	3.21981	FALSE	25.0219
AC(24:0)	G04BD	AC	DRUGS FOR URINARY FREQUENCY AND INCONTINENCE	3.31385	FALSE	25.0219
AC(24:0)	G04BE	AC	DRUGS USED IN ERECTILE DYSFUNCTION	5.93167	FALSE	25.0219
AC(24:0)	G04CA	AC	ALPHA-ADRENORECEPTOR ANTAGONISTS	4.71446	FALSE	25.0219
AC(24:0)	G04CB	AC	TESTOSTERONE-5-ALPHA REDUCTASE INHIBITORS	7.35072	FALSE	25.0219
AC(24:0)	G04CX02	AC	SABALIS SERRULATAE FRUCTUS	1.7512	FALSE	25.0219
AC(24:0)	H	AC	SYSTEMIC HORMONAL PREPARATIONS, EXCL. SEX HORMONES AND INSULINS	2.07661	FALSE	25.0219
AC(24:0)	H03AA	AC	THYROID HORMONES	10.6412	FALSE	25.0219
AC(24:0)	J01	AC	ANTIBACTERIALS FOR SYSTEMIC USE	4.40572	FALSE	25.0219
AC(24:0)	L	AC	ANTINEOPLASTIC AND IMMUNOMODULATING AGENTS	2.74729	FALSE	25.0219
AC(24:0)	M	AC	MUSCULO-SKELETAL SYSTEM	2.37974	FALSE	25.0219
AC(24:0)	M01AB	AC	ACETIC ACID DERIVATIVES AND RELATED SUBSTANCES	2.83498	FALSE	25.0219
AC(24:0)	M01AC	AC	OXICAMS	4.4433	FALSE	25.0219
AC(24:0)	M01AE	AC	PROPIONIC ACID DERIVATIVES	3.6455	FALSE	25.0219
AC(24:0)	M01AE01	AC	IBUPROFEN	5.15375	FALSE	25.0219
AC(24:0)	M01AH	AC	COXIBS	5.74928	FALSE	25.0219
AC(24:0)	M01AX	AC	OTHER ANTIINFLAMMATORY AND ANTIRHEUMATIC AGENTS, NON-STEROIDS	11.2118	FALSE	25.0219
AC(24:0)	M04A	AC	ANTIGOUT PREPARATIONS	1.51092	FALSE	25.0219
AC(24:0)	M05BA	AC	BISPHOSPHONATES	5.63349	FALSE	25.0219
AC(24:0)	N	AC	NERVOUS SYSTEM	3.87465	FALSE	25.0219
AC(24:0)	N02	AC	ANALGESICS	3.75528	FALSE	25.0219
AC(24:0)	N02BA	AC	SALICYLIC ACID AND DERIVATIVES	6.45658	FALSE	25.0219
AC(24:0)	N02BE	AC	ANILIDES	4.98707	FALSE	25.0219
AC(24:0)	N03AX	AC	OTHER ANTIEPILEPTICS	4.87483	FALSE	25.0219
AC(24:0)	N05BA	AC	BENZODIAZEPINE DERIVATIVES	6.30731	FALSE	25.0219
AC(24:0)	N05CF	AC	BENZODIAZEPINE RELATED DRUGS	4.06472	FALSE	25.0219
AC(24:0)	N05CH	AC	MELATONIN RECEPTOR AGONISTS	3.43418	FALSE	25.0219
AC(24:0)	N06	AC	PSYCHOANALEPTICS	4.35877	FALSE	25.0219
AC(24:0)	N06AB	AC	SELECTIVE SEROTONIN REUPTAKE INHIBITORS	4.59275	FALSE	25.0219
AC(24:0)	N06AX	AC	OTHER ANTIDEPRESSANTS	7.39785	FALSE	25.0219
AC(24:0)	R	AC	RESPIRATORY SYSTEM	4.23865	FALSE	25.0219
AC(24:0)	R01	AC	NASAL PREPARATIONS	4.55393	FALSE	25.0219
AC(24:0)	R01AD	AC	CORTICOSTEROIDS	6.1191	FALSE	25.0219
AC(24:0)	R03A	AC	ADRENERGICS, INHALANTS	5.28195	FALSE	25.0219
AC(24:0)	R03CC	AC	SELECTIVE BETA-2-ADRENORECEPTOR AGONISTS	2.43017	FALSE	25.0219
AC(24:0)	R03DC	AC	LEUKOTRIENE RECEPTOR ANTAGONISTS	5.76603	FALSE	25.0219
AC(24:0)	R06A	AC	ANTIHISTAMINES FOR SYSTEMIC USE	1.68193	FALSE	25.0219
AC(24:0)	R06AE	AC	PIPERAZINE DERIVATIVES	4.61784	FALSE	25.0219
AC(24:0)	R06AX	AC	OTHER ANTIHISTAMINES FOR SYSTEMIC USE	4.16229	FALSE	25.0219
AC(24:0)	S01	AC	OPHTHALMOLOGICALS	5.05071	FALSE	25.0219
AC(24:0)	S01ED	AC	BETA BLOCKING AGENTS	2.90132	FALSE	25.0219
AC(24:0)	S01EE	AC	PROSTAGLANDIN ANALOGUES	6.84571	FALSE	25.0219
AC(24:0)	S01XA	AC	OTHER OPHTHALMOLOGICALS	1.89283	FALSE	25.0219
AC(24:1)	A	AC	ALIMENTARY TRACT AND METABOLISM	5.55799	FALSE	25.0219
AC(24:1)	A02BA	AC	H2-RECEPTOR ANTAGONISTS	3.92588	FALSE	25.0219
AC(24:1)	A02BC	AC	PROTON PUMP INHIBITORS	9.85384	FALSE	25.0219
AC(24:1)	A06A	AC	DRUGS FOR CONSTIPATION	4.06715	FALSE	25.0219
AC(24:1)	A06AA	AC	SOFTENERS, EMOLLIENTS	6.59312	FALSE	25.0219
AC(24:1)	A06AC	AC	BULK-FORMING LAXATIVES	4.30371	FALSE	25.0219
AC(24:1)	A06AC01	AC	ISPAGHULA (PSYLLA SEEDS)	4.31831	FALSE	25.0219
AC(24:1)	A07	AC	ANTIDIARRHEALS, INTESTINAL ANTIINFLAMMATORY/ANTIINFECTIVE AGENTS	4.02956	FALSE	25.0219
AC(24:1)	A10	AC	DRUGS USED IN DIABETES	5.71291	FALSE	25.0219
AC(24:1)	A10BA	AC	BIGUANIDES	15.5719	FALSE	25.0219
AC(24:1)	A10BB	AC	SULFONYLUREAS	3.78048	FALSE	25.0219
AC(24:1)	A11	AC	VITAMINS	10.4103	FALSE	25.0219
AC(24:1)	A11B	AC	MULTIVITAMINS, PLAIN	7.62329	FALSE	25.0219
AC(24:1)	A11G	AC	ASCORBIC ACID (VITAMIN C), INCL. COMBINATIONS	10.557	FALSE	25.0219
AC(24:1)	A12	AC	MINERALS	9.11622	FALSE	25.0219
AC(24:1)	A12BA	AC	POTASSIUM	7.17283	FALSE	25.0219
AC(24:1)	A12CB	AC	ZINC	7.6441	FALSE	25.0219
AC(24:1)	A12CE	AC	SELENIUM	7.81758	FALSE	25.0219
AC(24:1)	B01AA	AC	VITAMIN K ANTAGONISTS	1.58117	FALSE	25.0219
AC(24:1)	B01AC	AC	PLATELET AGGREGATION INHIBITORS EXCL. HEPARIN	6.73688	FALSE	25.0219
AC(24:1)	B03A	AC	IRON PREPARATIONS	3.54861	FALSE	25.0219
AC(24:1)	B03BA	AC	VITAMIN B12 (CYANOCOBALAMIN AND ANALOGUES)	7.9976	FALSE	25.0219
AC(24:1)	B03BB	AC	FOLIC ACID AND DERIVATIVES	6.01263	FALSE	25.0219
AC(24:1)	C	AC	CARDIOVASCULAR SYSTEM	6.13854	FALSE	25.0219
AC(24:1)	C01	AC	CARDIAC THERAPY	2.35183	FALSE	25.0219
AC(24:1)	C01DA	AC	ORGANIC NITRATES	4.69094	FALSE	25.0219
AC(24:1)	C01EB	AC	OTHER CARDIAC PREPARATIONS	7.0302	FALSE	25.0219
AC(24:1)	C02	AC	ANTIHYPERTENSIVES	7.08136	FALSE	25.0219
AC(24:1)	C03	AC	DIURETICS	5.31032	FALSE	25.0219
AC(24:1)	C03AA	AC	THIAZIDES, PLAIN	8.72107	FALSE	25.0219
AC(24:1)	C03CA	AC	SULFONAMIDES, PLAIN	3.92557	FALSE	25.0219
AC(24:1)	C03EA	AC	LOW-CEILING DIURETICS AND POTASSIUM-SPARING AGENTS	9.04201	FALSE	25.0219
AC(24:1)	C07A	AC	BETA BLOCKING AGENTS	3.5591	FALSE	25.0219
AC(24:1)	C07AB	AC	BETA BLOCKING AGENTS, SELECTIVE	7.14274	FALSE	25.0219
AC(24:1)	C08CA	AC	DIHYDROPYRIDINE DERIVATIVES	5.5891	FALSE	25.0219
AC(24:1)	C08D	AC	SELECTIVE CALCIUM CHANNEL BLOCKERS WITH DIRECT CARDIAC EFFECTS	2.21648	FALSE	25.0219
AC(24:1)	C09AA	AC	ACE INHIBITORS, PLAIN	8.39718	FALSE	25.0219
AC(24:1)	C09B	AC	ACE INHIBITORS, COMBINATIONS	3.40088	FALSE	25.0219
AC(24:1)	C09CA	AC	ANGIOTENSIN II RECEPTOR BLOCKERS (ARBS), PLAIN	12.173	FALSE	25.0219
AC(24:1)	C10AA	AC	HMG COA REDUCTASE INHIBITORS	10.7354	FALSE	25.0219
AC(24:1)	C10AB	AC	FIBRATES	10.7057	FALSE	25.0219
AC(24:1)	C10AD	AC	NICOTINIC ACID AND DERIVATIVES	3.53944	FALSE	25.0219
AC(24:1)	C10AX	AC	OTHER LIPID MODIFYING AGENTS	3.71697	FALSE	25.0219
AC(24:1)	C10AX06	AC	OMEGA-3-TRIGLYCERIDES INCL. OTHER ESTERS AND ACIDS	7.40197	FALSE	25.0219
AC(24:1)	C10BA02	AC	SIMVASTATIN AND EZETIMIBE	3.47221	FALSE	25.0219
AC(24:1)	D	AC	DERMATOLOGICALS	3.78324	FALSE	25.0219
AC(24:1)	D07A	AC	CORTICOSTEROIDS, PLAIN	7.95157	FALSE	25.0219
AC(24:1)	G03	AC	SEX HORMONES AND MODULATORS OF THE GENITAL SYSTEM	2.59979	FALSE	25.0219
AC(24:1)	G03BA	AC	3-OXOANDROSTEN (4) DERIVATIVES	-0.0997125	FALSE	25.0219
AC(24:1)	G03C	AC	ESTROGENS	4.34325	FALSE	25.0219
AC(24:1)	G03CA	AC	NATURAL AND SEMISYNTHETIC ESTROGENS, PLAIN	7.66429	FALSE	25.0219
AC(24:1)	G03DA	AC	PREGNEN (4) DERIVATIVES	7.76243	FALSE	25.0219
AC(24:1)	G04BD	AC	DRUGS FOR URINARY FREQUENCY AND INCONTINENCE	5.96119	FALSE	25.0219
AC(24:1)	G04BE	AC	DRUGS USED IN ERECTILE DYSFUNCTION	6.77953	FALSE	25.0219
AC(24:1)	G04CA	AC	ALPHA-ADRENORECEPTOR ANTAGONISTS	6.39489	FALSE	25.0219
AC(24:1)	G04CB	AC	TESTOSTERONE-5-ALPHA REDUCTASE INHIBITORS	7.46064	FALSE	25.0219
AC(24:1)	G04CX02	AC	SABALIS SERRULATAE FRUCTUS	2.09005	FALSE	25.0219
AC(24:1)	H	AC	SYSTEMIC HORMONAL PREPARATIONS, EXCL. SEX HORMONES AND INSULINS	5.57928	FALSE	25.0219
AC(24:1)	H03AA	AC	THYROID HORMONES	14.0063	FALSE	25.0219
AC(24:1)	J01	AC	ANTIBACTERIALS FOR SYSTEMIC USE	3.41575	FALSE	25.0219
AC(24:1)	L	AC	ANTINEOPLASTIC AND IMMUNOMODULATING AGENTS	8.20297	FALSE	25.0219
AC(24:1)	M	AC	MUSCULO-SKELETAL SYSTEM	5.90718	FALSE	25.0219
AC(24:1)	M01AB	AC	ACETIC ACID DERIVATIVES AND RELATED SUBSTANCES	1.19906	FALSE	25.0219
AC(24:1)	M01AC	AC	OXICAMS	3.56753	FALSE	25.0219
AC(24:1)	M01AE	AC	PROPIONIC ACID DERIVATIVES	6.88723	FALSE	25.0219
AC(24:1)	M01AE01	AC	IBUPROFEN	6.89246	FALSE	25.0219
AC(24:1)	M01AH	AC	COXIBS	4.52921	FALSE	25.0219
AC(24:1)	M01AX	AC	OTHER ANTIINFLAMMATORY AND ANTIRHEUMATIC AGENTS, NON-STEROIDS	5.24375	FALSE	25.0219
AC(24:1)	M04A	AC	ANTIGOUT PREPARATIONS	3.47381	FALSE	25.0219
AC(24:1)	M05BA	AC	BISPHOSPHONATES	13.0967	FALSE	25.0219
AC(24:1)	N	AC	NERVOUS SYSTEM	4.81836	FALSE	25.0219
AC(24:1)	N02	AC	ANALGESICS	4.62945	FALSE	25.0219
AC(24:1)	N02BA	AC	SALICYLIC ACID AND DERIVATIVES	7.01057	FALSE	25.0219
AC(24:1)	N02BE	AC	ANILIDES	6.04046	FALSE	25.0219
AC(24:1)	N03AX	AC	OTHER ANTIEPILEPTICS	4.15085	FALSE	25.0219
AC(24:1)	N05BA	AC	BENZODIAZEPINE DERIVATIVES	6.20795	FALSE	25.0219
AC(24:1)	N05CF	AC	BENZODIAZEPINE RELATED DRUGS	3.29021	FALSE	25.0219
AC(24:1)	N05CH	AC	MELATONIN RECEPTOR AGONISTS	4.85999	FALSE	25.0219
AC(24:1)	N06	AC	PSYCHOANALEPTICS	3.1466	FALSE	25.0219
AC(24:1)	N06AB	AC	SELECTIVE SEROTONIN REUPTAKE INHIBITORS	6.00973	FALSE	25.0219
AC(24:1)	N06AX	AC	OTHER ANTIDEPRESSANTS	8.45749	FALSE	25.0219
AC(24:1)	R	AC	RESPIRATORY SYSTEM	5.44885	FALSE	25.0219
AC(24:1)	R01	AC	NASAL PREPARATIONS	3.07581	FALSE	25.0219
AC(24:1)	R01AD	AC	CORTICOSTEROIDS	5.45359	FALSE	25.0219
AC(24:1)	R03A	AC	ADRENERGICS, INHALANTS	5.83745	FALSE	25.0219
AC(24:1)	R03CC	AC	SELECTIVE BETA-2-ADRENORECEPTOR AGONISTS	4.08661	FALSE	25.0219
AC(24:1)	R03DC	AC	LEUKOTRIENE RECEPTOR ANTAGONISTS	4.89191	FALSE	25.0219
AC(24:1)	R06A	AC	ANTIHISTAMINES FOR SYSTEMIC USE	4.4192	FALSE	25.0219
AC(24:1)	R06AE	AC	PIPERAZINE DERIVATIVES	6.9496	FALSE	25.0219
AC(24:1)	R06AX	AC	OTHER ANTIHISTAMINES FOR SYSTEMIC USE	2.96957	FALSE	25.0219
AC(24:1)	S01	AC	OPHTHALMOLOGICALS	2.34005	FALSE	25.0219
AC(24:1)	S01ED	AC	BETA BLOCKING AGENTS	4.38934	FALSE	25.0219
AC(24:1)	S01EE	AC	PROSTAGLANDIN ANALOGUES	7.77865	FALSE	25.0219
AC(24:1)	S01XA	AC	OTHER OPHTHALMOLOGICALS	7.49632	FALSE	25.0219
AC(24:1)-OH	A	AC-OH	ALIMENTARY TRACT AND METABOLISM	1.80398	FALSE	25.0219
AC(24:1)-OH	A02BA	AC-OH	H2-RECEPTOR ANTAGONISTS	1.31985	FALSE	25.0219
AC(24:1)-OH	A02BC	AC-OH	PROTON PUMP INHIBITORS	5.39333	FALSE	25.0219
AC(24:1)-OH	A06A	AC-OH	DRUGS FOR CONSTIPATION	2.13585	FALSE	25.0219
AC(24:1)-OH	A06AA	AC-OH	SOFTENERS, EMOLLIENTS	5.48566	FALSE	25.0219
AC(24:1)-OH	A06AC	AC-OH	BULK-FORMING LAXATIVES	3.85279	FALSE	25.0219
AC(24:1)-OH	A06AC01	AC-OH	ISPAGHULA (PSYLLA SEEDS)	4.16237	FALSE	25.0219
AC(24:1)-OH	A07	AC-OH	ANTIDIARRHEALS, INTESTINAL ANTIINFLAMMATORY/ANTIINFECTIVE AGENTS	1.26983	FALSE	25.0219
AC(24:1)-OH	A10	AC-OH	DRUGS USED IN DIABETES	1.16161	FALSE	25.0219
AC(24:1)-OH	A10BA	AC-OH	BIGUANIDES	4.6094	FALSE	25.0219
AC(24:1)-OH	A10BB	AC-OH	SULFONYLUREAS	6.60483	FALSE	25.0219
AC(24:1)-OH	A11	AC-OH	VITAMINS	4.49068	FALSE	25.0219
AC(24:1)-OH	A11B	AC-OH	MULTIVITAMINS, PLAIN	5.38085	FALSE	25.0219
AC(24:1)-OH	A11G	AC-OH	ASCORBIC ACID (VITAMIN C), INCL. COMBINATIONS	4.01138	FALSE	25.0219
AC(24:1)-OH	A12	AC-OH	MINERALS	5.22457	FALSE	25.0219
AC(24:1)-OH	A12BA	AC-OH	POTASSIUM	3.03959	FALSE	25.0219
AC(24:1)-OH	A12CB	AC-OH	ZINC	5.16703	FALSE	25.0219
AC(24:1)-OH	A12CE	AC-OH	SELENIUM	1.21964	FALSE	25.0219
AC(24:1)-OH	B01AA	AC-OH	VITAMIN K ANTAGONISTS	0.994051	FALSE	25.0219
AC(24:1)-OH	B01AC	AC-OH	PLATELET AGGREGATION INHIBITORS EXCL. HEPARIN	0.503183	FALSE	25.0219
AC(24:1)-OH	B03A	AC-OH	IRON PREPARATIONS	2.27137	FALSE	25.0219
AC(24:1)-OH	B03BA	AC-OH	VITAMIN B12 (CYANOCOBALAMIN AND ANALOGUES)	4.75658	FALSE	25.0219
AC(24:1)-OH	B03BB	AC-OH	FOLIC ACID AND DERIVATIVES	4.17122	FALSE	25.0219
AC(24:1)-OH	C	AC-OH	CARDIOVASCULAR SYSTEM	1.86409	FALSE	25.0219
AC(24:1)-OH	C01	AC-OH	CARDIAC THERAPY	1.42008	FALSE	25.0219
AC(24:1)-OH	C01DA	AC-OH	ORGANIC NITRATES	4.72138	FALSE	25.0219
AC(24:1)-OH	C01EB	AC-OH	OTHER CARDIAC PREPARATIONS	2.10476	FALSE	25.0219
AC(24:1)-OH	C02	AC-OH	ANTIHYPERTENSIVES	0.733375	FALSE	25.0219
AC(24:1)-OH	C03	AC-OH	DIURETICS	3.42956	FALSE	25.0219
AC(24:1)-OH	C03AA	AC-OH	THIAZIDES, PLAIN	4.67668	FALSE	25.0219
AC(24:1)-OH	C03CA	AC-OH	SULFONAMIDES, PLAIN	4.59929	FALSE	25.0219
AC(24:1)-OH	C03EA	AC-OH	LOW-CEILING DIURETICS AND POTASSIUM-SPARING AGENTS	2.06213	FALSE	25.0219
AC(24:1)-OH	C07A	AC-OH	BETA BLOCKING AGENTS	5.48997	FALSE	25.0219
AC(24:1)-OH	C07AB	AC-OH	BETA BLOCKING AGENTS, SELECTIVE	4.15506	FALSE	25.0219
AC(24:1)-OH	C08CA	AC-OH	DIHYDROPYRIDINE DERIVATIVES	4.85536	FALSE	25.0219
AC(24:1)-OH	C08D	AC-OH	SELECTIVE CALCIUM CHANNEL BLOCKERS WITH DIRECT CARDIAC EFFECTS	0.731027	FALSE	25.0219
AC(24:1)-OH	C09AA	AC-OH	ACE INHIBITORS, PLAIN	4.74084	FALSE	25.0219
AC(24:1)-OH	C09B	AC-OH	ACE INHIBITORS, COMBINATIONS	0.147297	FALSE	25.0219
AC(24:1)-OH	C09CA	AC-OH	ANGIOTENSIN II RECEPTOR BLOCKERS (ARBS), PLAIN	4.04284	FALSE	25.0219
AC(24:1)-OH	C10AA	AC-OH	HMG COA REDUCTASE INHIBITORS	10.6862	FALSE	25.0219
AC(24:1)-OH	C10AB	AC-OH	FIBRATES	3.72837	FALSE	25.0219
AC(24:1)-OH	C10AD	AC-OH	NICOTINIC ACID AND DERIVATIVES	1.73952	FALSE	25.0219
AC(24:1)-OH	C10AX	AC-OH	OTHER LIPID MODIFYING AGENTS	3.72014	FALSE	25.0219
AC(24:1)-OH	C10AX06	AC-OH	OMEGA-3-TRIGLYCERIDES INCL. OTHER ESTERS AND ACIDS	6.26074	FALSE	25.0219
AC(24:1)-OH	C10BA02	AC-OH	SIMVASTATIN AND EZETIMIBE	1.61277	FALSE	25.0219
AC(24:1)-OH	D	AC-OH	DERMATOLOGICALS	6.66726	FALSE	25.0219
AC(24:1)-OH	D07A	AC-OH	CORTICOSTEROIDS, PLAIN	1.66828	FALSE	25.0219
AC(24:1)-OH	G03	AC-OH	SEX HORMONES AND MODULATORS OF THE GENITAL SYSTEM	1.66441	FALSE	25.0219
AC(24:1)-OH	G03BA	AC-OH	3-OXOANDROSTEN (4) DERIVATIVES	2.43118	FALSE	25.0219
AC(24:1)-OH	G03C	AC-OH	ESTROGENS	9.38412	FALSE	25.0219
AC(24:1)-OH	G03CA	AC-OH	NATURAL AND SEMISYNTHETIC ESTROGENS, PLAIN	0.944118	FALSE	25.0219
AC(24:1)-OH	G03DA	AC-OH	PREGNEN (4) DERIVATIVES	1.39	FALSE	25.0219
AC(24:1)-OH	G04BD	AC-OH	DRUGS FOR URINARY FREQUENCY AND INCONTINENCE	1.21401	FALSE	25.0219
AC(24:1)-OH	G04BE	AC-OH	DRUGS USED IN ERECTILE DYSFUNCTION	0.643213	FALSE	25.0219
AC(24:1)-OH	G04CA	AC-OH	ALPHA-ADRENORECEPTOR ANTAGONISTS	0.889889	FALSE	25.0219
AC(24:1)-OH	G04CB	AC-OH	TESTOSTERONE-5-ALPHA REDUCTASE INHIBITORS	0.330685	FALSE	25.0219
AC(24:1)-OH	G04CX02	AC-OH	SABALIS SERRULATAE FRUCTUS	2.0203	FALSE	25.0219
AC(24:1)-OH	H	AC-OH	SYSTEMIC HORMONAL PREPARATIONS, EXCL. SEX HORMONES AND INSULINS	3.81059	FALSE	25.0219
AC(24:1)-OH	H03AA	AC-OH	THYROID HORMONES	3.92289	FALSE	25.0219
AC(24:1)-OH	J01	AC-OH	ANTIBACTERIALS FOR SYSTEMIC USE	1.38362	FALSE	25.0219
AC(24:1)-OH	L	AC-OH	ANTINEOPLASTIC AND IMMUNOMODULATING AGENTS	6.95142	FALSE	25.0219
AC(24:1)-OH	M	AC-OH	MUSCULO-SKELETAL SYSTEM	2.62334	FALSE	25.0219
AC(24:1)-OH	M01AB	AC-OH	ACETIC ACID DERIVATIVES AND RELATED SUBSTANCES	3.94117	FALSE	25.0219
AC(24:1)-OH	M01AC	AC-OH	OXICAMS	4.8776	FALSE	25.0219
AC(24:1)-OH	M01AE	AC-OH	PROPIONIC ACID DERIVATIVES	1.29593	FALSE	25.0219
AC(24:1)-OH	M01AE01	AC-OH	IBUPROFEN	0.953085	FALSE	25.0219
AC(24:1)-OH	M01AH	AC-OH	COXIBS	1.76459	FALSE	25.0219
AC(24:1)-OH	M01AX	AC-OH	OTHER ANTIINFLAMMATORY AND ANTIRHEUMATIC AGENTS, NON-STEROIDS	2.70717	FALSE	25.0219
AC(24:1)-OH	M04A	AC-OH	ANTIGOUT PREPARATIONS	1.16752	FALSE	25.0219
AC(24:1)-OH	M05BA	AC-OH	BISPHOSPHONATES	11.5931	FALSE	25.0219
AC(24:1)-OH	N	AC-OH	NERVOUS SYSTEM	3.51781	FALSE	25.0219
AC(24:1)-OH	N02	AC-OH	ANALGESICS	4.04395	FALSE	25.0219
AC(24:1)-OH	N02BA	AC-OH	SALICYLIC ACID AND DERIVATIVES	3.24211	FALSE	25.0219
AC(24:1)-OH	N02BE	AC-OH	ANILIDES	1.44392	FALSE	25.0219
AC(24:1)-OH	N03AX	AC-OH	OTHER ANTIEPILEPTICS	1.98613	FALSE	25.0219
AC(24:1)-OH	N05BA	AC-OH	BENZODIAZEPINE DERIVATIVES	5.18856	FALSE	25.0219
AC(24:1)-OH	N05CF	AC-OH	BENZODIAZEPINE RELATED DRUGS	1.45053	FALSE	25.0219
AC(24:1)-OH	N05CH	AC-OH	MELATONIN RECEPTOR AGONISTS	1.6595	FALSE	25.0219
AC(24:1)-OH	N06	AC-OH	PSYCHOANALEPTICS	1.34965	FALSE	25.0219
AC(24:1)-OH	N06AB	AC-OH	SELECTIVE SEROTONIN REUPTAKE INHIBITORS	11.8871	FALSE	25.0219
AC(24:1)-OH	N06AX	AC-OH	OTHER ANTIDEPRESSANTS	2.68966	FALSE	25.0219
AC(24:1)-OH	R	AC-OH	RESPIRATORY SYSTEM	4.62172	FALSE	25.0219
AC(24:1)-OH	R01	AC-OH	NASAL PREPARATIONS	2.74856	FALSE	25.0219
AC(24:1)-OH	R01AD	AC-OH	CORTICOSTEROIDS	5.30183	FALSE	25.0219
AC(24:1)-OH	R03A	AC-OH	ADRENERGICS, INHALANTS	7.02418	FALSE	25.0219
AC(24:1)-OH	R03CC	AC-OH	SELECTIVE BETA-2-ADRENORECEPTOR AGONISTS	7.06158	FALSE	25.0219
AC(24:1)-OH	R03DC	AC-OH	LEUKOTRIENE RECEPTOR ANTAGONISTS	1.94729	FALSE	25.0219
AC(24:1)-OH	R06A	AC-OH	ANTIHISTAMINES FOR SYSTEMIC USE	1.87698	FALSE	25.0219
AC(24:1)-OH	R06AE	AC-OH	PIPERAZINE DERIVATIVES	0.252574	FALSE	25.0219
AC(24:1)-OH	R06AX	AC-OH	OTHER ANTIHISTAMINES FOR SYSTEMIC USE	3.22985	FALSE	25.0219
AC(24:1)-OH	S01	AC-OH	OPHTHALMOLOGICALS	3.87636	FALSE	25.0219
AC(24:1)-OH	S01ED	AC-OH	BETA BLOCKING AGENTS	1.29834	FALSE	25.0219
AC(24:1)-OH	S01EE	AC-OH	PROSTAGLANDIN ANALOGUES	1.03463	FALSE	25.0219
AC(24:1)-OH	S01XA	AC-OH	OTHER OPHTHALMOLOGICALS	5.00821	FALSE	25.0219
AC(26:0)	A	AC	ALIMENTARY TRACT AND METABOLISM	5.49248	FALSE	25.0219
AC(26:0)	A02BA	AC	H2-RECEPTOR ANTAGONISTS	4.95833	FALSE	25.0219
AC(26:0)	A02BC	AC	PROTON PUMP INHIBITORS	8.35596	FALSE	25.0219
AC(26:0)	A06A	AC	DRUGS FOR CONSTIPATION	6.6377	FALSE	25.0219
AC(26:0)	A06AA	AC	SOFTENERS, EMOLLIENTS	6.65332	FALSE	25.0219
AC(26:0)	A06AC	AC	BULK-FORMING LAXATIVES	13.6104	FALSE	25.0219
AC(26:0)	A06AC01	AC	ISPAGHULA (PSYLLA SEEDS)	5.46316	FALSE	25.0219
AC(26:0)	A07	AC	ANTIDIARRHEALS, INTESTINAL ANTIINFLAMMATORY/ANTIINFECTIVE AGENTS	6.25786	FALSE	25.0219
AC(26:0)	A10	AC	DRUGS USED IN DIABETES	11.6914	FALSE	25.0219
AC(26:0)	A10BA	AC	BIGUANIDES	19.0191	FALSE	25.0219
AC(26:0)	A10BB	AC	SULFONYLUREAS	9.54869	FALSE	25.0219
AC(26:0)	A11	AC	VITAMINS	7.39113	FALSE	25.0219
AC(26:0)	A11B	AC	MULTIVITAMINS, PLAIN	10.498	FALSE	25.0219
AC(26:0)	A11G	AC	ASCORBIC ACID (VITAMIN C), INCL. COMBINATIONS	12.1857	FALSE	25.0219
AC(26:0)	A12	AC	MINERALS	9.14945	FALSE	25.0219
AC(26:0)	A12BA	AC	POTASSIUM	13.7238	FALSE	25.0219
AC(26:0)	A12CB	AC	ZINC	7.35582	FALSE	25.0219
AC(26:0)	A12CE	AC	SELENIUM	9.13404	FALSE	25.0219
AC(26:0)	B01AA	AC	VITAMIN K ANTAGONISTS	7.18735	FALSE	25.0219
AC(26:0)	B01AC	AC	PLATELET AGGREGATION INHIBITORS EXCL. HEPARIN	4.49701	FALSE	25.0219
AC(26:0)	B03A	AC	IRON PREPARATIONS	5.69992	FALSE	25.0219
AC(26:0)	B03BA	AC	VITAMIN B12 (CYANOCOBALAMIN AND ANALOGUES)	7.01086	FALSE	25.0219
AC(26:0)	B03BB	AC	FOLIC ACID AND DERIVATIVES	8.872	FALSE	25.0219
AC(26:0)	C	AC	CARDIOVASCULAR SYSTEM	4.38809	FALSE	25.0219
AC(26:0)	C01	AC	CARDIAC THERAPY	6.76307	FALSE	25.0219
AC(26:0)	C01DA	AC	ORGANIC NITRATES	7.18228	FALSE	25.0219
AC(26:0)	C01EB	AC	OTHER CARDIAC PREPARATIONS	11.8311	FALSE	25.0219
AC(26:0)	C02	AC	ANTIHYPERTENSIVES	3.12143	FALSE	25.0219
AC(26:0)	C03	AC	DIURETICS	4.87763	FALSE	25.0219
AC(26:0)	C03AA	AC	THIAZIDES, PLAIN	9.08865	FALSE	25.0219
AC(26:0)	C03CA	AC	SULFONAMIDES, PLAIN	5.27728	FALSE	25.0219
AC(26:0)	C03EA	AC	LOW-CEILING DIURETICS AND POTASSIUM-SPARING AGENTS	7.8492	FALSE	25.0219
AC(26:0)	C07A	AC	BETA BLOCKING AGENTS	6.79994	FALSE	25.0219
AC(26:0)	C07AB	AC	BETA BLOCKING AGENTS, SELECTIVE	8.30791	FALSE	25.0219
AC(26:0)	C08CA	AC	DIHYDROPYRIDINE DERIVATIVES	6.64711	FALSE	25.0219
AC(26:0)	C08D	AC	SELECTIVE CALCIUM CHANNEL BLOCKERS WITH DIRECT CARDIAC EFFECTS	9.70478	FALSE	25.0219
AC(26:0)	C09AA	AC	ACE INHIBITORS, PLAIN	8.80441	FALSE	25.0219
AC(26:0)	C09B	AC	ACE INHIBITORS, COMBINATIONS	2.98178	FALSE	25.0219
AC(26:0)	C09CA	AC	ANGIOTENSIN II RECEPTOR BLOCKERS (ARBS), PLAIN	11.0844	FALSE	25.0219
AC(26:0)	C10AA	AC	HMG COA REDUCTASE INHIBITORS	25.2489	TRUE	25.0219
AC(26:0)	C10AB	AC	FIBRATES	7.47841	FALSE	25.0219
AC(26:0)	C10AD	AC	NICOTINIC ACID AND DERIVATIVES	5.76041	FALSE	25.0219
AC(26:0)	C10AX	AC	OTHER LIPID MODIFYING AGENTS	9.46112	FALSE	25.0219
AC(26:0)	C10AX06	AC	OMEGA-3-TRIGLYCERIDES INCL. OTHER ESTERS AND ACIDS	16.3859	FALSE	25.0219
AC(26:0)	C10BA02	AC	SIMVASTATIN AND EZETIMIBE	11.0836	FALSE	25.0219
AC(26:0)	D	AC	DERMATOLOGICALS	7.72354	FALSE	25.0219
AC(26:0)	D07A	AC	CORTICOSTEROIDS, PLAIN	7.94341	FALSE	25.0219
AC(26:0)	G03	AC	SEX HORMONES AND MODULATORS OF THE GENITAL SYSTEM	10.8548	FALSE	25.0219
AC(26:0)	G03BA	AC	3-OXOANDROSTEN (4) DERIVATIVES	5.95216	FALSE	25.0219
AC(26:0)	G03C	AC	ESTROGENS	7.16472	FALSE	25.0219
AC(26:0)	G03CA	AC	NATURAL AND SEMISYNTHETIC ESTROGENS, PLAIN	13.3607	FALSE	25.0219
AC(26:0)	G03DA	AC	PREGNEN (4) DERIVATIVES	5.18157	FALSE	25.0219
AC(26:0)	G04BD	AC	DRUGS FOR URINARY FREQUENCY AND INCONTINENCE	4.81556	FALSE	25.0219
AC(26:0)	G04BE	AC	DRUGS USED IN ERECTILE DYSFUNCTION	7.47294	FALSE	25.0219
AC(26:0)	G04CA	AC	ALPHA-ADRENORECEPTOR ANTAGONISTS	11.0688	FALSE	25.0219
AC(26:0)	G04CB	AC	TESTOSTERONE-5-ALPHA REDUCTASE INHIBITORS	7.78618	FALSE	25.0219
AC(26:0)	G04CX02	AC	SABALIS SERRULATAE FRUCTUS	5.98027	FALSE	25.0219
AC(26:0)	H	AC	SYSTEMIC HORMONAL PREPARATIONS, EXCL. SEX HORMONES AND INSULINS	4.23748	FALSE	25.0219
AC(26:0)	H03AA	AC	THYROID HORMONES	14.5904	FALSE	25.0219
AC(26:0)	J01	AC	ANTIBACTERIALS FOR SYSTEMIC USE	6.40153	FALSE	25.0219
AC(26:0)	L	AC	ANTINEOPLASTIC AND IMMUNOMODULATING AGENTS	9.13532	FALSE	25.0219
AC(26:0)	M	AC	MUSCULO-SKELETAL SYSTEM	3.34458	FALSE	25.0219
AC(26:0)	M01AB	AC	ACETIC ACID DERIVATIVES AND RELATED SUBSTANCES	3.26672	FALSE	25.0219
AC(26:0)	M01AC	AC	OXICAMS	11.0931	FALSE	25.0219
AC(26:0)	M01AE	AC	PROPIONIC ACID DERIVATIVES	5.952	FALSE	25.0219
AC(26:0)	M01AE01	AC	IBUPROFEN	5.86947	FALSE	25.0219
AC(26:0)	M01AH	AC	COXIBS	6.63414	FALSE	25.0219
AC(26:0)	M01AX	AC	OTHER ANTIINFLAMMATORY AND ANTIRHEUMATIC AGENTS, NON-STEROIDS	10.9882	FALSE	25.0219
AC(26:0)	M04A	AC	ANTIGOUT PREPARATIONS	8.70252	FALSE	25.0219
AC(26:0)	M05BA	AC	BISPHOSPHONATES	8.05574	FALSE	25.0219
AC(26:0)	N	AC	NERVOUS SYSTEM	4.36311	FALSE	25.0219
AC(26:0)	N02	AC	ANALGESICS	4.09421	FALSE	25.0219
AC(26:0)	N02BA	AC	SALICYLIC ACID AND DERIVATIVES	9.94259	FALSE	25.0219
AC(26:0)	N02BE	AC	ANILIDES	7.89872	FALSE	25.0219
AC(26:0)	N03AX	AC	OTHER ANTIEPILEPTICS	5.30378	FALSE	25.0219
AC(26:0)	N05BA	AC	BENZODIAZEPINE DERIVATIVES	7.72391	FALSE	25.0219
AC(26:0)	N05CF	AC	BENZODIAZEPINE RELATED DRUGS	9.2488	FALSE	25.0219
AC(26:0)	N05CH	AC	MELATONIN RECEPTOR AGONISTS	5.67794	FALSE	25.0219
AC(26:0)	N06	AC	PSYCHOANALEPTICS	4.20068	FALSE	25.0219
AC(26:0)	N06AB	AC	SELECTIVE SEROTONIN REUPTAKE INHIBITORS	11.3475	FALSE	25.0219
AC(26:0)	N06AX	AC	OTHER ANTIDEPRESSANTS	12.3391	FALSE	25.0219
AC(26:0)	R	AC	RESPIRATORY SYSTEM	6.0503	FALSE	25.0219
AC(26:0)	R01	AC	NASAL PREPARATIONS	5.10559	FALSE	25.0219
AC(26:0)	R01AD	AC	CORTICOSTEROIDS	8.87016	FALSE	25.0219
AC(26:0)	R03A	AC	ADRENERGICS, INHALANTS	5.74951	FALSE	25.0219
AC(26:0)	R03CC	AC	SELECTIVE BETA-2-ADRENORECEPTOR AGONISTS	2.04301	FALSE	25.0219
AC(26:0)	R03DC	AC	LEUKOTRIENE RECEPTOR ANTAGONISTS	7.01311	FALSE	25.0219
AC(26:0)	R06A	AC	ANTIHISTAMINES FOR SYSTEMIC USE	4.13203	FALSE	25.0219
AC(26:0)	R06AE	AC	PIPERAZINE DERIVATIVES	5.03372	FALSE	25.0219
AC(26:0)	R06AX	AC	OTHER ANTIHISTAMINES FOR SYSTEMIC USE	5.84969	FALSE	25.0219
AC(26:0)	S01	AC	OPHTHALMOLOGICALS	7.29232	FALSE	25.0219
AC(26:0)	S01ED	AC	BETA BLOCKING AGENTS	6.59094	FALSE	25.0219
AC(26:0)	S01EE	AC	PROSTAGLANDIN ANALOGUES	7.97329	FALSE	25.0219
AC(26:0)	S01XA	AC	OTHER OPHTHALMOLOGICALS	4.1186	FALSE	25.0219
AC(26:1)	A	AC	ALIMENTARY TRACT AND METABOLISM	6.73494	FALSE	25.0219
AC(26:1)	A02BA	AC	H2-RECEPTOR ANTAGONISTS	3.65117	FALSE	25.0219
AC(26:1)	A02BC	AC	PROTON PUMP INHIBITORS	8.93258	FALSE	25.0219
AC(26:1)	A06A	AC	DRUGS FOR CONSTIPATION	6.28639	FALSE	25.0219
AC(26:1)	A06AA	AC	SOFTENERS, EMOLLIENTS	6.01783	FALSE	25.0219
AC(26:1)	A06AC	AC	BULK-FORMING LAXATIVES	6.06676	FALSE	25.0219
AC(26:1)	A06AC01	AC	ISPAGHULA (PSYLLA SEEDS)	6.85289	FALSE	25.0219
AC(26:1)	A07	AC	ANTIDIARRHEALS, INTESTINAL ANTIINFLAMMATORY/ANTIINFECTIVE AGENTS	2.96484	FALSE	25.0219
AC(26:1)	A10	AC	DRUGS USED IN DIABETES	8.64614	FALSE	25.0219
AC(26:1)	A10BA	AC	BIGUANIDES	25.2348	TRUE	25.0219
AC(26:1)	A10BB	AC	SULFONYLUREAS	7.07983	FALSE	25.0219
AC(26:1)	A11	AC	VITAMINS	8.63774	FALSE	25.0219
AC(26:1)	A11B	AC	MULTIVITAMINS, PLAIN	8.73959	FALSE	25.0219
AC(26:1)	A11G	AC	ASCORBIC ACID (VITAMIN C), INCL. COMBINATIONS	14.4379	FALSE	25.0219
AC(26:1)	A12	AC	MINERALS	8.4673	FALSE	25.0219
AC(26:1)	A12BA	AC	POTASSIUM	8.77867	FALSE	25.0219
AC(26:1)	A12CB	AC	ZINC	6.78958	FALSE	25.0219
AC(26:1)	A12CE	AC	SELENIUM	7.72646	FALSE	25.0219
AC(26:1)	B01AA	AC	VITAMIN K ANTAGONISTS	4.82526	FALSE	25.0219
AC(26:1)	B01AC	AC	PLATELET AGGREGATION INHIBITORS EXCL. HEPARIN	4.39428	FALSE	25.0219
AC(26:1)	B03A	AC	IRON PREPARATIONS	8.76307	FALSE	25.0219
AC(26:1)	B03BA	AC	VITAMIN B12 (CYANOCOBALAMIN AND ANALOGUES)	7.32757	FALSE	25.0219
AC(26:1)	B03BB	AC	FOLIC ACID AND DERIVATIVES	11.9208	FALSE	25.0219
AC(26:1)	C	AC	CARDIOVASCULAR SYSTEM	4.5203	FALSE	25.0219
AC(26:1)	C01	AC	CARDIAC THERAPY	2.84925	FALSE	25.0219
AC(26:1)	C01DA	AC	ORGANIC NITRATES	6.09226	FALSE	25.0219
AC(26:1)	C01EB	AC	OTHER CARDIAC PREPARATIONS	9.44166	FALSE	25.0219
AC(26:1)	C02	AC	ANTIHYPERTENSIVES	4.32194	FALSE	25.0219
AC(26:1)	C03	AC	DIURETICS	8.23655	FALSE	25.0219
AC(26:1)	C03AA	AC	THIAZIDES, PLAIN	9.93451	FALSE	25.0219
AC(26:1)	C03CA	AC	SULFONAMIDES, PLAIN	5.03783	FALSE	25.0219
AC(26:1)	C03EA	AC	LOW-CEILING DIURETICS AND POTASSIUM-SPARING AGENTS	8.64434	FALSE	25.0219
AC(26:1)	C07A	AC	BETA BLOCKING AGENTS	4.9109	FALSE	25.0219
AC(26:1)	C07AB	AC	BETA BLOCKING AGENTS, SELECTIVE	7.13413	FALSE	25.0219
AC(26:1)	C08CA	AC	DIHYDROPYRIDINE DERIVATIVES	6.25936	FALSE	25.0219
AC(26:1)	C08D	AC	SELECTIVE CALCIUM CHANNEL BLOCKERS WITH DIRECT CARDIAC EFFECTS	5.84473	FALSE	25.0219
AC(26:1)	C09AA	AC	ACE INHIBITORS, PLAIN	6.8429	FALSE	25.0219
AC(26:1)	C09B	AC	ACE INHIBITORS, COMBINATIONS	2.28215	FALSE	25.0219
AC(26:1)	C09CA	AC	ANGIOTENSIN II RECEPTOR BLOCKERS (ARBS), PLAIN	9.2424	FALSE	25.0219
AC(26:1)	C10AA	AC	HMG COA REDUCTASE INHIBITORS	20.0868	FALSE	25.0219
AC(26:1)	C10AB	AC	FIBRATES	9.71519	FALSE	25.0219
AC(26:1)	C10AD	AC	NICOTINIC ACID AND DERIVATIVES	4.71617	FALSE	25.0219
AC(26:1)	C10AX	AC	OTHER LIPID MODIFYING AGENTS	4.09216	FALSE	25.0219
AC(26:1)	C10AX06	AC	OMEGA-3-TRIGLYCERIDES INCL. OTHER ESTERS AND ACIDS	7.67612	FALSE	25.0219
AC(26:1)	C10BA02	AC	SIMVASTATIN AND EZETIMIBE	7.92082	FALSE	25.0219
AC(26:1)	D	AC	DERMATOLOGICALS	5.34263	FALSE	25.0219
AC(26:1)	D07A	AC	CORTICOSTEROIDS, PLAIN	6.03877	FALSE	25.0219
AC(26:1)	G03	AC	SEX HORMONES AND MODULATORS OF THE GENITAL SYSTEM	3.68497	FALSE	25.0219
AC(26:1)	G03BA	AC	3-OXOANDROSTEN (4) DERIVATIVES	5.32029	FALSE	25.0219
AC(26:1)	G03C	AC	ESTROGENS	7.0054	FALSE	25.0219
AC(26:1)	G03CA	AC	NATURAL AND SEMISYNTHETIC ESTROGENS, PLAIN	13.9061	FALSE	25.0219
AC(26:1)	G03DA	AC	PREGNEN (4) DERIVATIVES	7.96151	FALSE	25.0219
AC(26:1)	G04BD	AC	DRUGS FOR URINARY FREQUENCY AND INCONTINENCE	3.26255	FALSE	25.0219
AC(26:1)	G04BE	AC	DRUGS USED IN ERECTILE DYSFUNCTION	8.91648	FALSE	25.0219
AC(26:1)	G04CA	AC	ALPHA-ADRENORECEPTOR ANTAGONISTS	10.7102	FALSE	25.0219
AC(26:1)	G04CB	AC	TESTOSTERONE-5-ALPHA REDUCTASE INHIBITORS	6.0936	FALSE	25.0219
AC(26:1)	G04CX02	AC	SABALIS SERRULATAE FRUCTUS	1.8562	FALSE	25.0219
AC(26:1)	H	AC	SYSTEMIC HORMONAL PREPARATIONS, EXCL. SEX HORMONES AND INSULINS	6.03012	FALSE	25.0219
AC(26:1)	H03AA	AC	THYROID HORMONES	13.5819	FALSE	25.0219
AC(26:1)	J01	AC	ANTIBACTERIALS FOR SYSTEMIC USE	3.84225	FALSE	25.0219
AC(26:1)	L	AC	ANTINEOPLASTIC AND IMMUNOMODULATING AGENTS	16.0729	FALSE	25.0219
AC(26:1)	M	AC	MUSCULO-SKELETAL SYSTEM	4.65939	FALSE	25.0219
AC(26:1)	M01AB	AC	ACETIC ACID DERIVATIVES AND RELATED SUBSTANCES	-0.811351	FALSE	25.0219
AC(26:1)	M01AC	AC	OXICAMS	3.75086	FALSE	25.0219
AC(26:1)	M01AE	AC	PROPIONIC ACID DERIVATIVES	4.40583	FALSE	25.0219
AC(26:1)	M01AE01	AC	IBUPROFEN	7.53828	FALSE	25.0219
AC(26:1)	M01AH	AC	COXIBS	4.81959	FALSE	25.0219
AC(26:1)	M01AX	AC	OTHER ANTIINFLAMMATORY AND ANTIRHEUMATIC AGENTS, NON-STEROIDS	7.41449	FALSE	25.0219
AC(26:1)	M04A	AC	ANTIGOUT PREPARATIONS	6.77338	FALSE	25.0219
AC(26:1)	M05BA	AC	BISPHOSPHONATES	7.60202	FALSE	25.0219
AC(26:1)	N	AC	NERVOUS SYSTEM	6.72411	FALSE	25.0219
AC(26:1)	N02	AC	ANALGESICS	5.37669	FALSE	25.0219
AC(26:1)	N02BA	AC	SALICYLIC ACID AND DERIVATIVES	9.86559	FALSE	25.0219
AC(26:1)	N02BE	AC	ANILIDES	8.01982	FALSE	25.0219
AC(26:1)	N03AX	AC	OTHER ANTIEPILEPTICS	4.70204	FALSE	25.0219
AC(26:1)	N05BA	AC	BENZODIAZEPINE DERIVATIVES	6.60469	FALSE	25.0219
AC(26:1)	N05CF	AC	BENZODIAZEPINE RELATED DRUGS	5.97532	FALSE	25.0219
AC(26:1)	N05CH	AC	MELATONIN RECEPTOR AGONISTS	5.55135	FALSE	25.0219
AC(26:1)	N06	AC	PSYCHOANALEPTICS	2.56304	FALSE	25.0219
AC(26:1)	N06AB	AC	SELECTIVE SEROTONIN REUPTAKE INHIBITORS	7.6182	FALSE	25.0219
AC(26:1)	N06AX	AC	OTHER ANTIDEPRESSANTS	10.4884	FALSE	25.0219
AC(26:1)	R	AC	RESPIRATORY SYSTEM	8.6969	FALSE	25.0219
AC(26:1)	R01	AC	NASAL PREPARATIONS	3.16245	FALSE	25.0219
AC(26:1)	R01AD	AC	CORTICOSTEROIDS	6.45267	FALSE	25.0219
AC(26:1)	R03A	AC	ADRENERGICS, INHALANTS	6.70967	FALSE	25.0219
AC(26:1)	R03CC	AC	SELECTIVE BETA-2-ADRENORECEPTOR AGONISTS	4.36577	FALSE	25.0219
AC(26:1)	R03DC	AC	LEUKOTRIENE RECEPTOR ANTAGONISTS	5.22374	FALSE	25.0219
AC(26:1)	R06A	AC	ANTIHISTAMINES FOR SYSTEMIC USE	3.7396	FALSE	25.0219
AC(26:1)	R06AE	AC	PIPERAZINE DERIVATIVES	6.0352	FALSE	25.0219
AC(26:1)	R06AX	AC	OTHER ANTIHISTAMINES FOR SYSTEMIC USE	4.20187	FALSE	25.0219
AC(26:1)	S01	AC	OPHTHALMOLOGICALS	3.72647	FALSE	25.0219
AC(26:1)	S01ED	AC	BETA BLOCKING AGENTS	7.85286	FALSE	25.0219
AC(26:1)	S01EE	AC	PROSTAGLANDIN ANALOGUES	8.00402	FALSE	25.0219
AC(26:1)	S01XA	AC	OTHER OPHTHALMOLOGICALS	8.6291	FALSE	25.0219
CA	A	CA	ALIMENTARY TRACT AND METABOLISM	3.74247	FALSE	25.0219
CA	A02BA	CA	H2-RECEPTOR ANTAGONISTS	1.95715	FALSE	25.0219
CA	A02BC	CA	PROTON PUMP INHIBITORS	18.6395	FALSE	25.0219
CA	A06A	CA	DRUGS FOR CONSTIPATION	4.4196	FALSE	25.0219
CA	A06AA	CA	SOFTENERS, EMOLLIENTS	2.33767	FALSE	25.0219
CA	A06AC	CA	BULK-FORMING LAXATIVES	6.12495	FALSE	25.0219
CA	A06AC01	CA	ISPAGHULA (PSYLLA SEEDS)	2.05568	FALSE	25.0219
CA	A07	CA	ANTIDIARRHEALS, INTESTINAL ANTIINFLAMMATORY/ANTIINFECTIVE AGENTS	2.63434	FALSE	25.0219
CA	A10	CA	DRUGS USED IN DIABETES	2.00872	FALSE	25.0219
CA	A10BA	CA	BIGUANIDES	12.5888	FALSE	25.0219
CA	A10BB	CA	SULFONYLUREAS	10.0894	FALSE	25.0219
CA	A11	CA	VITAMINS	7.137	FALSE	25.0219
CA	A11B	CA	MULTIVITAMINS, PLAIN	10.6827	FALSE	25.0219
CA	A11G	CA	ASCORBIC ACID (VITAMIN C), INCL. COMBINATIONS	5.21157	FALSE	25.0219
CA	A12	CA	MINERALS	8.30471	FALSE	25.0219
CA	A12BA	CA	POTASSIUM	2.64607	FALSE	25.0219
CA	A12CB	CA	ZINC	1.98222	FALSE	25.0219
CA	A12CE	CA	SELENIUM	9.12579	FALSE	25.0219
CA	B01AA	CA	VITAMIN K ANTAGONISTS	2.73029	FALSE	25.0219
CA	B01AC	CA	PLATELET AGGREGATION INHIBITORS EXCL. HEPARIN	2.08633	FALSE	25.0219
CA	B03A	CA	IRON PREPARATIONS	1.9978	FALSE	25.0219
CA	B03BA	CA	VITAMIN B12 (CYANOCOBALAMIN AND ANALOGUES)	5.70593	FALSE	25.0219
CA	B03BB	CA	FOLIC ACID AND DERIVATIVES	7.0798	FALSE	25.0219
CA	C	CA	CARDIOVASCULAR SYSTEM	1.81091	FALSE	25.0219
CA	C01	CA	CARDIAC THERAPY	2.73754	FALSE	25.0219
CA	C01DA	CA	ORGANIC NITRATES	4.77902	FALSE	25.0219
CA	C01EB	CA	OTHER CARDIAC PREPARATIONS	4.68627	FALSE	25.0219
CA	C02	CA	ANTIHYPERTENSIVES	5.16929	FALSE	25.0219
CA	C03	CA	DIURETICS	4.28998	FALSE	25.0219
CA	C03AA	CA	THIAZIDES, PLAIN	6.05	FALSE	25.0219
CA	C03CA	CA	SULFONAMIDES, PLAIN	2.21371	FALSE	25.0219
CA	C03EA	CA	LOW-CEILING DIURETICS AND POTASSIUM-SPARING AGENTS	2.05863	FALSE	25.0219
CA	C07A	CA	BETA BLOCKING AGENTS	1.94048	FALSE	25.0219
CA	C07AB	CA	BETA BLOCKING AGENTS, SELECTIVE	2.56132	FALSE	25.0219
CA	C08CA	CA	DIHYDROPYRIDINE DERIVATIVES	4.04535	FALSE	25.0219
CA	C08D	CA	SELECTIVE CALCIUM CHANNEL BLOCKERS WITH DIRECT CARDIAC EFFECTS	4.35109	FALSE	25.0219
CA	C09AA	CA	ACE INHIBITORS, PLAIN	5.8188	FALSE	25.0219
CA	C09B	CA	ACE INHIBITORS, COMBINATIONS	1.41787	FALSE	25.0219
CA	C09CA	CA	ANGIOTENSIN II RECEPTOR BLOCKERS (ARBS), PLAIN	4.84814	FALSE	25.0219
CA	C10AA	CA	HMG COA REDUCTASE INHIBITORS	7.88669	FALSE	25.0219
CA	C10AB	CA	FIBRATES	4.89598	FALSE	25.0219
CA	C10AD	CA	NICOTINIC ACID AND DERIVATIVES	3.13632	FALSE	25.0219
CA	C10AX	CA	OTHER LIPID MODIFYING AGENTS	9.90268	FALSE	25.0219
CA	C10AX06	CA	OMEGA-3-TRIGLYCERIDES INCL. OTHER ESTERS AND ACIDS	5.91016	FALSE	25.0219
CA	C10BA02	CA	SIMVASTATIN AND EZETIMIBE	3.46218	FALSE	25.0219
CA	D	CA	DERMATOLOGICALS	11.3831	FALSE	25.0219
CA	D07A	CA	CORTICOSTEROIDS, PLAIN	3.2601	FALSE	25.0219
CA	G03	CA	SEX HORMONES AND MODULATORS OF THE GENITAL SYSTEM	1.59706	FALSE	25.0219
CA	G03BA	CA	3-OXOANDROSTEN (4) DERIVATIVES	-0.0232917	FALSE	25.0219
CA	G03C	CA	ESTROGENS	6.09838	FALSE	25.0219
CA	G03CA	CA	NATURAL AND SEMISYNTHETIC ESTROGENS, PLAIN	2.9324	FALSE	25.0219
CA	G03DA	CA	PREGNEN (4) DERIVATIVES	6.08417	FALSE	25.0219
CA	G04BD	CA	DRUGS FOR URINARY FREQUENCY AND INCONTINENCE	3.91371	FALSE	25.0219
CA	G04BE	CA	DRUGS USED IN ERECTILE DYSFUNCTION	2.1298	FALSE	25.0219
CA	G04CA	CA	ALPHA-ADRENORECEPTOR ANTAGONISTS	7.90623	FALSE	25.0219
CA	G04CB	CA	TESTOSTERONE-5-ALPHA REDUCTASE INHIBITORS	4.17893	FALSE	25.0219
CA	G04CX02	CA	SABALIS SERRULATAE FRUCTUS	4.23365	FALSE	25.0219
CA	H	CA	SYSTEMIC HORMONAL PREPARATIONS, EXCL. SEX HORMONES AND INSULINS	0.802486	FALSE	25.0219
CA	H03AA	CA	THYROID HORMONES	9.44338	FALSE	25.0219
CA	J01	CA	ANTIBACTERIALS FOR SYSTEMIC USE	5.48298	FALSE	25.0219
CA	L	CA	ANTINEOPLASTIC AND IMMUNOMODULATING AGENTS	1.0844	FALSE	25.0219
CA	M	CA	MUSCULO-SKELETAL SYSTEM	4.51091	FALSE	25.0219
CA	M01AB	CA	ACETIC ACID DERIVATIVES AND RELATED SUBSTANCES	3.94383	FALSE	25.0219
CA	M01AC	CA	OXICAMS	2.50057	FALSE	25.0219
CA	M01AE	CA	PROPIONIC ACID DERIVATIVES	5.66112	FALSE	25.0219
CA	M01AE01	CA	IBUPROFEN	4.41024	FALSE	25.0219
CA	M01AH	CA	COXIBS	3.25241	FALSE	25.0219
CA	M01AX	CA	OTHER ANTIINFLAMMATORY AND ANTIRHEUMATIC AGENTS, NON-STEROIDS	8.23498	FALSE	25.0219
CA	M04A	CA	ANTIGOUT PREPARATIONS	4.13793	FALSE	25.0219
CA	M05BA	CA	BISPHOSPHONATES	2.58107	FALSE	25.0219
CA	N	CA	NERVOUS SYSTEM	5.23893	FALSE	25.0219
CA	N02	CA	ANALGESICS	4.51667	FALSE	25.0219
CA	N02BA	CA	SALICYLIC ACID AND DERIVATIVES	6.87613	FALSE	25.0219
CA	N02BE	CA	ANILIDES	5.06259	FALSE	25.0219
CA	N03AX	CA	OTHER ANTIEPILEPTICS	1.90217	FALSE	25.0219
CA	N05BA	CA	BENZODIAZEPINE DERIVATIVES	4.36736	FALSE	25.0219
CA	N05CF	CA	BENZODIAZEPINE RELATED DRUGS	6.31046	FALSE	25.0219
CA	N05CH	CA	MELATONIN RECEPTOR AGONISTS	3.06447	FALSE	25.0219
CA	N06	CA	PSYCHOANALEPTICS	3.82911	FALSE	25.0219
CA	N06AB	CA	SELECTIVE SEROTONIN REUPTAKE INHIBITORS	21.5432	FALSE	25.0219
CA	N06AX	CA	OTHER ANTIDEPRESSANTS	3.79347	FALSE	25.0219
CA	R	CA	RESPIRATORY SYSTEM	4.17889	FALSE	25.0219
CA	R01	CA	NASAL PREPARATIONS	2.61013	FALSE	25.0219
CA	R01AD	CA	CORTICOSTEROIDS	4.51427	FALSE	25.0219
CA	R03A	CA	ADRENERGICS, INHALANTS	7.59528	FALSE	25.0219
CA	R03CC	CA	SELECTIVE BETA-2-ADRENORECEPTOR AGONISTS	6.2963	FALSE	25.0219
CA	R03DC	CA	LEUKOTRIENE RECEPTOR ANTAGONISTS	4.05681	FALSE	25.0219
CA	R06A	CA	ANTIHISTAMINES FOR SYSTEMIC USE	5.41851	FALSE	25.0219
CA	R06AE	CA	PIPERAZINE DERIVATIVES	2.22632	FALSE	25.0219
CA	R06AX	CA	OTHER ANTIHISTAMINES FOR SYSTEMIC USE	4.59851	FALSE	25.0219
CA	S01	CA	OPHTHALMOLOGICALS	3.33796	FALSE	25.0219
CA	S01ED	CA	BETA BLOCKING AGENTS	4.62631	FALSE	25.0219
CA	S01EE	CA	PROSTAGLANDIN ANALOGUES	3.78889	FALSE	25.0219
CA	S01XA	CA	OTHER OPHTHALMOLOGICALS	5.00834	FALSE	25.0219
CE(14:0)	A	CE	ALIMENTARY TRACT AND METABOLISM	4.79507	FALSE	25.0219
CE(14:0)	A02BA	CE	H2-RECEPTOR ANTAGONISTS	4.19688	FALSE	25.0219
CE(14:0)	A02BC	CE	PROTON PUMP INHIBITORS	5.4863	FALSE	25.0219
CE(14:0)	A06A	CE	DRUGS FOR CONSTIPATION	5.22078	FALSE	25.0219
CE(14:0)	A06AA	CE	SOFTENERS, EMOLLIENTS	4.70048	FALSE	25.0219
CE(14:0)	A06AC	CE	BULK-FORMING LAXATIVES	2.22355	FALSE	25.0219
CE(14:0)	A06AC01	CE	ISPAGHULA (PSYLLA SEEDS)	4.77376	FALSE	25.0219
CE(14:0)	A07	CE	ANTIDIARRHEALS, INTESTINAL ANTIINFLAMMATORY/ANTIINFECTIVE AGENTS	2.69383	FALSE	25.0219
CE(14:0)	A10	CE	DRUGS USED IN DIABETES	16.4513	FALSE	25.0219
CE(14:0)	A10BA	CE	BIGUANIDES	18.3761	FALSE	25.0219
CE(14:0)	A10BB	CE	SULFONYLUREAS	8.30655	FALSE	25.0219
CE(14:0)	A11	CE	VITAMINS	6.20794	FALSE	25.0219
CE(14:0)	A11B	CE	MULTIVITAMINS, PLAIN	6.3613	FALSE	25.0219
CE(14:0)	A11G	CE	ASCORBIC ACID (VITAMIN C), INCL. COMBINATIONS	5.93229	FALSE	25.0219
CE(14:0)	A12	CE	MINERALS	8.41432	FALSE	25.0219
CE(14:0)	A12BA	CE	POTASSIUM	5.61406	FALSE	25.0219
CE(14:0)	A12CB	CE	ZINC	4.17126	FALSE	25.0219
CE(14:0)	A12CE	CE	SELENIUM	3.2961	FALSE	25.0219
CE(14:0)	B01AA	CE	VITAMIN K ANTAGONISTS	5.79127	FALSE	25.0219
CE(14:0)	B01AC	CE	PLATELET AGGREGATION INHIBITORS EXCL. HEPARIN	8.29492	FALSE	25.0219
CE(14:0)	B03A	CE	IRON PREPARATIONS	4.55865	FALSE	25.0219
CE(14:0)	B03BA	CE	VITAMIN B12 (CYANOCOBALAMIN AND ANALOGUES)	3.91689	FALSE	25.0219
CE(14:0)	B03BB	CE	FOLIC ACID AND DERIVATIVES	4.02896	FALSE	25.0219
CE(14:0)	C	CE	CARDIOVASCULAR SYSTEM	11.0517	FALSE	25.0219
CE(14:0)	C01	CE	CARDIAC THERAPY	2.75926	FALSE	25.0219
CE(14:0)	C01DA	CE	ORGANIC NITRATES	4.39047	FALSE	25.0219
CE(14:0)	C01EB	CE	OTHER CARDIAC PREPARATIONS	6.84871	FALSE	25.0219
CE(14:0)	C02	CE	ANTIHYPERTENSIVES	3.87023	FALSE	25.0219
CE(14:0)	C03	CE	DIURETICS	1.68518	FALSE	25.0219
CE(14:0)	C03AA	CE	THIAZIDES, PLAIN	8.44168	FALSE	25.0219
CE(14:0)	C03CA	CE	SULFONAMIDES, PLAIN	4.2985	FALSE	25.0219
CE(14:0)	C03EA	CE	LOW-CEILING DIURETICS AND POTASSIUM-SPARING AGENTS	2.93425	FALSE	25.0219
CE(14:0)	C07A	CE	BETA BLOCKING AGENTS	0.790574	FALSE	25.0219
CE(14:0)	C07AB	CE	BETA BLOCKING AGENTS, SELECTIVE	6.17857	FALSE	25.0219
CE(14:0)	C08CA	CE	DIHYDROPYRIDINE DERIVATIVES	7.8736	FALSE	25.0219
CE(14:0)	C08D	CE	SELECTIVE CALCIUM CHANNEL BLOCKERS WITH DIRECT CARDIAC EFFECTS	5.64742	FALSE	25.0219
CE(14:0)	C09AA	CE	ACE INHIBITORS, PLAIN	9.6708	FALSE	25.0219
CE(14:0)	C09B	CE	ACE INHIBITORS, COMBINATIONS	5.57422	FALSE	25.0219
CE(14:0)	C09CA	CE	ANGIOTENSIN II RECEPTOR BLOCKERS (ARBS), PLAIN	6.48117	FALSE	25.0219
CE(14:0)	C10AA	CE	HMG COA REDUCTASE INHIBITORS	23.6347	FALSE	25.0219
CE(14:0)	C10AB	CE	FIBRATES	3.36775	FALSE	25.0219
CE(14:0)	C10AD	CE	NICOTINIC ACID AND DERIVATIVES	4.62002	FALSE	25.0219
CE(14:0)	C10AX	CE	OTHER LIPID MODIFYING AGENTS	6.90303	FALSE	25.0219
CE(14:0)	C10AX06	CE	OMEGA-3-TRIGLYCERIDES INCL. OTHER ESTERS AND ACIDS	11.6486	FALSE	25.0219
CE(14:0)	C10BA02	CE	SIMVASTATIN AND EZETIMIBE	12.851	FALSE	25.0219
CE(14:0)	D	CE	DERMATOLOGICALS	6.70386	FALSE	25.0219
CE(14:0)	D07A	CE	CORTICOSTEROIDS, PLAIN	5.19927	FALSE	25.0219
CE(14:0)	G03	CE	SEX HORMONES AND MODULATORS OF THE GENITAL SYSTEM	10.6489	FALSE	25.0219
CE(14:0)	G03BA	CE	3-OXOANDROSTEN (4) DERIVATIVES	5.39553	FALSE	25.0219
CE(14:0)	G03C	CE	ESTROGENS	9.72406	FALSE	25.0219
CE(14:0)	G03CA	CE	NATURAL AND SEMISYNTHETIC ESTROGENS, PLAIN	4.83443	FALSE	25.0219
CE(14:0)	G03DA	CE	PREGNEN (4) DERIVATIVES	5.84354	FALSE	25.0219
CE(14:0)	G04BD	CE	DRUGS FOR URINARY FREQUENCY AND INCONTINENCE	3.82911	FALSE	25.0219
CE(14:0)	G04BE	CE	DRUGS USED IN ERECTILE DYSFUNCTION	2.27186	FALSE	25.0219
CE(14:0)	G04CA	CE	ALPHA-ADRENORECEPTOR ANTAGONISTS	11.1553	FALSE	25.0219
CE(14:0)	G04CB	CE	TESTOSTERONE-5-ALPHA REDUCTASE INHIBITORS	8.44022	FALSE	25.0219
CE(14:0)	G04CX02	CE	SABALIS SERRULATAE FRUCTUS	1.49169	FALSE	25.0219
CE(14:0)	H	CE	SYSTEMIC HORMONAL PREPARATIONS, EXCL. SEX HORMONES AND INSULINS	1.9909	FALSE	25.0219
CE(14:0)	H03AA	CE	THYROID HORMONES	8.04848	FALSE	25.0219
CE(14:0)	J01	CE	ANTIBACTERIALS FOR SYSTEMIC USE	3.17178	FALSE	25.0219
CE(14:0)	L	CE	ANTINEOPLASTIC AND IMMUNOMODULATING AGENTS	3.30848	FALSE	25.0219
CE(14:0)	M	CE	MUSCULO-SKELETAL SYSTEM	3.16566	FALSE	25.0219
CE(14:0)	M01AB	CE	ACETIC ACID DERIVATIVES AND RELATED SUBSTANCES	3.00976	FALSE	25.0219
CE(14:0)	M01AC	CE	OXICAMS	1.82799	FALSE	25.0219
CE(14:0)	M01AE	CE	PROPIONIC ACID DERIVATIVES	3.72372	FALSE	25.0219
CE(14:0)	M01AE01	CE	IBUPROFEN	5.17076	FALSE	25.0219
CE(14:0)	M01AH	CE	COXIBS	8.56361	FALSE	25.0219
CE(14:0)	M01AX	CE	OTHER ANTIINFLAMMATORY AND ANTIRHEUMATIC AGENTS, NON-STEROIDS	7.06215	FALSE	25.0219
CE(14:0)	M04A	CE	ANTIGOUT PREPARATIONS	2.65353	FALSE	25.0219
CE(14:0)	M05BA	CE	BISPHOSPHONATES	11.2966	FALSE	25.0219
CE(14:0)	N	CE	NERVOUS SYSTEM	1.86529	FALSE	25.0219
CE(14:0)	N02	CE	ANALGESICS	3.71445	FALSE	25.0219
CE(14:0)	N02BA	CE	SALICYLIC ACID AND DERIVATIVES	11.0493	FALSE	25.0219
CE(14:0)	N02BE	CE	ANILIDES	5.8372	FALSE	25.0219
CE(14:0)	N03AX	CE	OTHER ANTIEPILEPTICS	3.69509	FALSE	25.0219
CE(14:0)	N05BA	CE	BENZODIAZEPINE DERIVATIVES	2.99453	FALSE	25.0219
CE(14:0)	N05CF	CE	BENZODIAZEPINE RELATED DRUGS	5.23126	FALSE	25.0219
CE(14:0)	N05CH	CE	MELATONIN RECEPTOR AGONISTS	3.65438	FALSE	25.0219
CE(14:0)	N06	CE	PSYCHOANALEPTICS	1.97532	FALSE	25.0219
CE(14:0)	N06AB	CE	SELECTIVE SEROTONIN REUPTAKE INHIBITORS	4.49956	FALSE	25.0219
CE(14:0)	N06AX	CE	OTHER ANTIDEPRESSANTS	4.79394	FALSE	25.0219
CE(14:0)	R	CE	RESPIRATORY SYSTEM	1.09764	FALSE	25.0219
CE(14:0)	R01	CE	NASAL PREPARATIONS	2.02602	FALSE	25.0219
CE(14:0)	R01AD	CE	CORTICOSTEROIDS	4.38145	FALSE	25.0219
CE(14:0)	R03A	CE	ADRENERGICS, INHALANTS	4.25684	FALSE	25.0219
CE(14:0)	R03CC	CE	SELECTIVE BETA-2-ADRENORECEPTOR AGONISTS	4.14186	FALSE	25.0219
CE(14:0)	R03DC	CE	LEUKOTRIENE RECEPTOR ANTAGONISTS	3.87547	FALSE	25.0219
CE(14:0)	R06A	CE	ANTIHISTAMINES FOR SYSTEMIC USE	7.267	FALSE	25.0219
CE(14:0)	R06AE	CE	PIPERAZINE DERIVATIVES	2.83187	FALSE	25.0219
CE(14:0)	R06AX	CE	OTHER ANTIHISTAMINES FOR SYSTEMIC USE	5.06353	FALSE	25.0219
CE(14:0)	S01	CE	OPHTHALMOLOGICALS	3.03458	FALSE	25.0219
CE(14:0)	S01ED	CE	BETA BLOCKING AGENTS	2.95606	FALSE	25.0219
CE(14:0)	S01EE	CE	PROSTAGLANDIN ANALOGUES	3.55324	FALSE	25.0219
CE(14:0)	S01XA	CE	OTHER OPHTHALMOLOGICALS	3.01493	FALSE	25.0219
CE(15:0)	A	CE	ALIMENTARY TRACT AND METABOLISM	6.10001	FALSE	25.0219
CE(15:0)	A02BA	CE	H2-RECEPTOR ANTAGONISTS	6.53066	FALSE	25.0219
CE(15:0)	A02BC	CE	PROTON PUMP INHIBITORS	8.75559	FALSE	25.0219
CE(15:0)	A06A	CE	DRUGS FOR CONSTIPATION	5.59651	FALSE	25.0219
CE(15:0)	A06AA	CE	SOFTENERS, EMOLLIENTS	4.45914	FALSE	25.0219
CE(15:0)	A06AC	CE	BULK-FORMING LAXATIVES	4.71663	FALSE	25.0219
CE(15:0)	A06AC01	CE	ISPAGHULA (PSYLLA SEEDS)	1.98834	FALSE	25.0219
CE(15:0)	A07	CE	ANTIDIARRHEALS, INTESTINAL ANTIINFLAMMATORY/ANTIINFECTIVE AGENTS	2.42466	FALSE	25.0219
CE(15:0)	A10	CE	DRUGS USED IN DIABETES	20.7111	FALSE	25.0219
CE(15:0)	A10BA	CE	BIGUANIDES	20.019	FALSE	25.0219
CE(15:0)	A10BB	CE	SULFONYLUREAS	8.36196	FALSE	25.0219
CE(15:0)	A11	CE	VITAMINS	8.9897	FALSE	25.0219
CE(15:0)	A11B	CE	MULTIVITAMINS, PLAIN	9.59611	FALSE	25.0219
CE(15:0)	A11G	CE	ASCORBIC ACID (VITAMIN C), INCL. COMBINATIONS	9.18554	FALSE	25.0219
CE(15:0)	A12	CE	MINERALS	9.27337	FALSE	25.0219
CE(15:0)	A12BA	CE	POTASSIUM	7.80238	FALSE	25.0219
CE(15:0)	A12CB	CE	ZINC	4.71027	FALSE	25.0219
CE(15:0)	A12CE	CE	SELENIUM	7.35068	FALSE	25.0219
CE(15:0)	B01AA	CE	VITAMIN K ANTAGONISTS	3.64418	FALSE	25.0219
CE(15:0)	B01AC	CE	PLATELET AGGREGATION INHIBITORS EXCL. HEPARIN	10.0617	FALSE	25.0219
CE(15:0)	B03A	CE	IRON PREPARATIONS	4.96328	FALSE	25.0219
CE(15:0)	B03BA	CE	VITAMIN B12 (CYANOCOBALAMIN AND ANALOGUES)	5.06066	FALSE	25.0219
CE(15:0)	B03BB	CE	FOLIC ACID AND DERIVATIVES	6.49368	FALSE	25.0219
CE(15:0)	C	CE	CARDIOVASCULAR SYSTEM	8.94733	FALSE	25.0219
CE(15:0)	C01	CE	CARDIAC THERAPY	1.69939	FALSE	25.0219
CE(15:0)	C01DA	CE	ORGANIC NITRATES	8.11709	FALSE	25.0219
CE(15:0)	C01EB	CE	OTHER CARDIAC PREPARATIONS	7.97608	FALSE	25.0219
CE(15:0)	C02	CE	ANTIHYPERTENSIVES	4.47221	FALSE	25.0219
CE(15:0)	C03	CE	DIURETICS	5.13138	FALSE	25.0219
CE(15:0)	C03AA	CE	THIAZIDES, PLAIN	6.63328	FALSE	25.0219
CE(15:0)	C03CA	CE	SULFONAMIDES, PLAIN	6.74323	FALSE	25.0219
CE(15:0)	C03EA	CE	LOW-CEILING DIURETICS AND POTASSIUM-SPARING AGENTS	2.50663	FALSE	25.0219
CE(15:0)	C07A	CE	BETA BLOCKING AGENTS	4.71327	FALSE	25.0219
CE(15:0)	C07AB	CE	BETA BLOCKING AGENTS, SELECTIVE	15.1097	FALSE	25.0219
CE(15:0)	C08CA	CE	DIHYDROPYRIDINE DERIVATIVES	8.4245	FALSE	25.0219
CE(15:0)	C08D	CE	SELECTIVE CALCIUM CHANNEL BLOCKERS WITH DIRECT CARDIAC EFFECTS	5.3295	FALSE	25.0219
CE(15:0)	C09AA	CE	ACE INHIBITORS, PLAIN	17.4394	FALSE	25.0219
CE(15:0)	C09B	CE	ACE INHIBITORS, COMBINATIONS	5.85658	FALSE	25.0219
CE(15:0)	C09CA	CE	ANGIOTENSIN II RECEPTOR BLOCKERS (ARBS), PLAIN	7.81363	FALSE	25.0219
CE(15:0)	C10AA	CE	HMG COA REDUCTASE INHIBITORS	29.0059	TRUE	25.0219
CE(15:0)	C10AB	CE	FIBRATES	12.1925	FALSE	25.0219
CE(15:0)	C10AD	CE	NICOTINIC ACID AND DERIVATIVES	11.155	FALSE	25.0219
CE(15:0)	C10AX	CE	OTHER LIPID MODIFYING AGENTS	8.60461	FALSE	25.0219
CE(15:0)	C10AX06	CE	OMEGA-3-TRIGLYCERIDES INCL. OTHER ESTERS AND ACIDS	16.196	FALSE	25.0219
CE(15:0)	C10BA02	CE	SIMVASTATIN AND EZETIMIBE	10.8933	FALSE	25.0219
CE(15:0)	D	CE	DERMATOLOGICALS	5.85299	FALSE	25.0219
CE(15:0)	D07A	CE	CORTICOSTEROIDS, PLAIN	5.45188	FALSE	25.0219
CE(15:0)	G03	CE	SEX HORMONES AND MODULATORS OF THE GENITAL SYSTEM	14.2986	FALSE	25.0219
CE(15:0)	G03BA	CE	3-OXOANDROSTEN (4) DERIVATIVES	8.33254	FALSE	25.0219
CE(15:0)	G03C	CE	ESTROGENS	9.12729	FALSE	25.0219
CE(15:0)	G03CA	CE	NATURAL AND SEMISYNTHETIC ESTROGENS, PLAIN	2.77257	FALSE	25.0219
CE(15:0)	G03DA	CE	PREGNEN (4) DERIVATIVES	6.59324	FALSE	25.0219
CE(15:0)	G04BD	CE	DRUGS FOR URINARY FREQUENCY AND INCONTINENCE	5.03004	FALSE	25.0219
CE(15:0)	G04BE	CE	DRUGS USED IN ERECTILE DYSFUNCTION	2.69786	FALSE	25.0219
CE(15:0)	G04CA	CE	ALPHA-ADRENORECEPTOR ANTAGONISTS	5.97115	FALSE	25.0219
CE(15:0)	G04CB	CE	TESTOSTERONE-5-ALPHA REDUCTASE INHIBITORS	7.14665	FALSE	25.0219
CE(15:0)	G04CX02	CE	SABALIS SERRULATAE FRUCTUS	0.916638	FALSE	25.0219
CE(15:0)	H	CE	SYSTEMIC HORMONAL PREPARATIONS, EXCL. SEX HORMONES AND INSULINS	3.07957	FALSE	25.0219
CE(15:0)	H03AA	CE	THYROID HORMONES	10.5007	FALSE	25.0219
CE(15:0)	J01	CE	ANTIBACTERIALS FOR SYSTEMIC USE	4.09256	FALSE	25.0219
CE(15:0)	L	CE	ANTINEOPLASTIC AND IMMUNOMODULATING AGENTS	3.10603	FALSE	25.0219
CE(15:0)	M	CE	MUSCULO-SKELETAL SYSTEM	2.87649	FALSE	25.0219
CE(15:0)	M01AB	CE	ACETIC ACID DERIVATIVES AND RELATED SUBSTANCES	2.03157	FALSE	25.0219
CE(15:0)	M01AC	CE	OXICAMS	5.3353	FALSE	25.0219
CE(15:0)	M01AE	CE	PROPIONIC ACID DERIVATIVES	3.20224	FALSE	25.0219
CE(15:0)	M01AE01	CE	IBUPROFEN	6.85676	FALSE	25.0219
CE(15:0)	M01AH	CE	COXIBS	7.54227	FALSE	25.0219
CE(15:0)	M01AX	CE	OTHER ANTIINFLAMMATORY AND ANTIRHEUMATIC AGENTS, NON-STEROIDS	8.44019	FALSE	25.0219
CE(15:0)	M04A	CE	ANTIGOUT PREPARATIONS	6.04175	FALSE	25.0219
CE(15:0)	M05BA	CE	BISPHOSPHONATES	8.17114	FALSE	25.0219
CE(15:0)	N	CE	NERVOUS SYSTEM	2.20785	FALSE	25.0219
CE(15:0)	N02	CE	ANALGESICS	5.65889	FALSE	25.0219
CE(15:0)	N02BA	CE	SALICYLIC ACID AND DERIVATIVES	15.5841	FALSE	25.0219
CE(15:0)	N02BE	CE	ANILIDES	5.17778	FALSE	25.0219
CE(15:0)	N03AX	CE	OTHER ANTIEPILEPTICS	4.92034	FALSE	25.0219
CE(15:0)	N05BA	CE	BENZODIAZEPINE DERIVATIVES	3.3498	FALSE	25.0219
CE(15:0)	N05CF	CE	BENZODIAZEPINE RELATED DRUGS	5.0051	FALSE	25.0219
CE(15:0)	N05CH	CE	MELATONIN RECEPTOR AGONISTS	2.18085	FALSE	25.0219
CE(15:0)	N06	CE	PSYCHOANALEPTICS	6.01766	FALSE	25.0219
CE(15:0)	N06AB	CE	SELECTIVE SEROTONIN REUPTAKE INHIBITORS	4.40935	FALSE	25.0219
CE(15:0)	N06AX	CE	OTHER ANTIDEPRESSANTS	5.44038	FALSE	25.0219
CE(15:0)	R	CE	RESPIRATORY SYSTEM	2.47143	FALSE	25.0219
CE(15:0)	R01	CE	NASAL PREPARATIONS	4.85599	FALSE	25.0219
CE(15:0)	R01AD	CE	CORTICOSTEROIDS	7.13505	FALSE	25.0219
CE(15:0)	R03A	CE	ADRENERGICS, INHALANTS	7.78096	FALSE	25.0219
CE(15:0)	R03CC	CE	SELECTIVE BETA-2-ADRENORECEPTOR AGONISTS	9.42397	FALSE	25.0219
CE(15:0)	R03DC	CE	LEUKOTRIENE RECEPTOR ANTAGONISTS	4.60061	FALSE	25.0219
CE(15:0)	R06A	CE	ANTIHISTAMINES FOR SYSTEMIC USE	5.03641	FALSE	25.0219
CE(15:0)	R06AE	CE	PIPERAZINE DERIVATIVES	2.5738	FALSE	25.0219
CE(15:0)	R06AX	CE	OTHER ANTIHISTAMINES FOR SYSTEMIC USE	7.70633	FALSE	25.0219
CE(15:0)	S01	CE	OPHTHALMOLOGICALS	7.50967	FALSE	25.0219
CE(15:0)	S01ED	CE	BETA BLOCKING AGENTS	6.61986	FALSE	25.0219
CE(15:0)	S01EE	CE	PROSTAGLANDIN ANALOGUES	4.47651	FALSE	25.0219
CE(15:0)	S01XA	CE	OTHER OPHTHALMOLOGICALS	5.58916	FALSE	25.0219
CE(16:0)	A	CE	ALIMENTARY TRACT AND METABOLISM	4.6174	FALSE	25.0219
CE(16:0)	A02BA	CE	H2-RECEPTOR ANTAGONISTS	6.20082	FALSE	25.0219
CE(16:0)	A02BC	CE	PROTON PUMP INHIBITORS	8.26288	FALSE	25.0219
CE(16:0)	A06A	CE	DRUGS FOR CONSTIPATION	5.14237	FALSE	25.0219
CE(16:0)	A06AA	CE	SOFTENERS, EMOLLIENTS	3.22948	FALSE	25.0219
CE(16:0)	A06AC	CE	BULK-FORMING LAXATIVES	6.38543	FALSE	25.0219
CE(16:0)	A06AC01	CE	ISPAGHULA (PSYLLA SEEDS)	3.64903	FALSE	25.0219
CE(16:0)	A07	CE	ANTIDIARRHEALS, INTESTINAL ANTIINFLAMMATORY/ANTIINFECTIVE AGENTS	9.98724	FALSE	25.0219
CE(16:0)	A10	CE	DRUGS USED IN DIABETES	12.1095	FALSE	25.0219
CE(16:0)	A10BA	CE	BIGUANIDES	26.9003	TRUE	25.0219
CE(16:0)	A10BB	CE	SULFONYLUREAS	8.38012	FALSE	25.0219
CE(16:0)	A11	CE	VITAMINS	10.9304	FALSE	25.0219
CE(16:0)	A11B	CE	MULTIVITAMINS, PLAIN	6.86772	FALSE	25.0219
CE(16:0)	A11G	CE	ASCORBIC ACID (VITAMIN C), INCL. COMBINATIONS	9.89776	FALSE	25.0219
CE(16:0)	A12	CE	MINERALS	8.03311	FALSE	25.0219
CE(16:0)	A12BA	CE	POTASSIUM	4.86657	FALSE	25.0219
CE(16:0)	A12CB	CE	ZINC	1.99993	FALSE	25.0219
CE(16:0)	A12CE	CE	SELENIUM	2.5264	FALSE	25.0219
CE(16:0)	B01AA	CE	VITAMIN K ANTAGONISTS	3.14903	FALSE	25.0219
CE(16:0)	B01AC	CE	PLATELET AGGREGATION INHIBITORS EXCL. HEPARIN	10.0388	FALSE	25.0219
CE(16:0)	B03A	CE	IRON PREPARATIONS	4.06004	FALSE	25.0219
CE(16:0)	B03BA	CE	VITAMIN B12 (CYANOCOBALAMIN AND ANALOGUES)	8.64686	FALSE	25.0219
CE(16:0)	B03BB	CE	FOLIC ACID AND DERIVATIVES	5.7364	FALSE	25.0219
CE(16:0)	C	CE	CARDIOVASCULAR SYSTEM	0.957972	FALSE	25.0219
CE(16:0)	C01	CE	CARDIAC THERAPY	5.47347	FALSE	25.0219
CE(16:0)	C01DA	CE	ORGANIC NITRATES	7.09551	FALSE	25.0219
CE(16:0)	C01EB	CE	OTHER CARDIAC PREPARATIONS	5.83631	FALSE	25.0219
CE(16:0)	C02	CE	ANTIHYPERTENSIVES	6.7366	FALSE	25.0219
CE(16:0)	C03	CE	DIURETICS	4.79164	FALSE	25.0219
CE(16:0)	C03AA	CE	THIAZIDES, PLAIN	8.20119	FALSE	25.0219
CE(16:0)	C03CA	CE	SULFONAMIDES, PLAIN	5.54751	FALSE	25.0219
CE(16:0)	C03EA	CE	LOW-CEILING DIURETICS AND POTASSIUM-SPARING AGENTS	5.0911	FALSE	25.0219
CE(16:0)	C07A	CE	BETA BLOCKING AGENTS	6.28185	FALSE	25.0219
CE(16:0)	C07AB	CE	BETA BLOCKING AGENTS, SELECTIVE	11.4324	FALSE	25.0219
CE(16:0)	C08CA	CE	DIHYDROPYRIDINE DERIVATIVES	6.24125	FALSE	25.0219
CE(16:0)	C08D	CE	SELECTIVE CALCIUM CHANNEL BLOCKERS WITH DIRECT CARDIAC EFFECTS	4.71207	FALSE	25.0219
CE(16:0)	C09AA	CE	ACE INHIBITORS, PLAIN	12.7118	FALSE	25.0219
CE(16:0)	C09B	CE	ACE INHIBITORS, COMBINATIONS	3.37884	FALSE	25.0219
CE(16:0)	C09CA	CE	ANGIOTENSIN II RECEPTOR BLOCKERS (ARBS), PLAIN	10.8377	FALSE	25.0219
CE(16:0)	C10AA	CE	HMG COA REDUCTASE INHIBITORS	36.0953	TRUE	25.0219
CE(16:0)	C10AB	CE	FIBRATES	7.05261	FALSE	25.0219
CE(16:0)	C10AD	CE	NICOTINIC ACID AND DERIVATIVES	4.10422	FALSE	25.0219
CE(16:0)	C10AX	CE	OTHER LIPID MODIFYING AGENTS	3.67886	FALSE	25.0219
CE(16:0)	C10AX06	CE	OMEGA-3-TRIGLYCERIDES INCL. OTHER ESTERS AND ACIDS	8.64373	FALSE	25.0219
CE(16:0)	C10BA02	CE	SIMVASTATIN AND EZETIMIBE	10.6758	FALSE	25.0219
CE(16:0)	D	CE	DERMATOLOGICALS	6.79619	FALSE	25.0219
CE(16:0)	D07A	CE	CORTICOSTEROIDS, PLAIN	1.89594	FALSE	25.0219
CE(16:0)	G03	CE	SEX HORMONES AND MODULATORS OF THE GENITAL SYSTEM	5.7177	FALSE	25.0219
CE(16:0)	G03BA	CE	3-OXOANDROSTEN (4) DERIVATIVES	4.09124	FALSE	25.0219
CE(16:0)	G03C	CE	ESTROGENS	8.13652	FALSE	25.0219
CE(16:0)	G03CA	CE	NATURAL AND SEMISYNTHETIC ESTROGENS, PLAIN	4.84287	FALSE	25.0219
CE(16:0)	G03DA	CE	PREGNEN (4) DERIVATIVES	2.84941	FALSE	25.0219
CE(16:0)	G04BD	CE	DRUGS FOR URINARY FREQUENCY AND INCONTINENCE	8.74605	FALSE	25.0219
CE(16:0)	G04BE	CE	DRUGS USED IN ERECTILE DYSFUNCTION	12.0894	FALSE	25.0219
CE(16:0)	G04CA	CE	ALPHA-ADRENORECEPTOR ANTAGONISTS	10.884	FALSE	25.0219
CE(16:0)	G04CB	CE	TESTOSTERONE-5-ALPHA REDUCTASE INHIBITORS	7.06786	FALSE	25.0219
CE(16:0)	G04CX02	CE	SABALIS SERRULATAE FRUCTUS	5.35852	FALSE	25.0219
CE(16:0)	H	CE	SYSTEMIC HORMONAL PREPARATIONS, EXCL. SEX HORMONES AND INSULINS	7.59313	FALSE	25.0219
CE(16:0)	H03AA	CE	THYROID HORMONES	5.84854	FALSE	25.0219
CE(16:0)	J01	CE	ANTIBACTERIALS FOR SYSTEMIC USE	4.35354	FALSE	25.0219
CE(16:0)	L	CE	ANTINEOPLASTIC AND IMMUNOMODULATING AGENTS	5.05756	FALSE	25.0219
CE(16:0)	M	CE	MUSCULO-SKELETAL SYSTEM	1.76831	FALSE	25.0219
CE(16:0)	M01AB	CE	ACETIC ACID DERIVATIVES AND RELATED SUBSTANCES	3.11067	FALSE	25.0219
CE(16:0)	M01AC	CE	OXICAMS	2.63451	FALSE	25.0219
CE(16:0)	M01AE	CE	PROPIONIC ACID DERIVATIVES	5.16401	FALSE	25.0219
CE(16:0)	M01AE01	CE	IBUPROFEN	5.83543	FALSE	25.0219
CE(16:0)	M01AH	CE	COXIBS	2.59238	FALSE	25.0219
CE(16:0)	M01AX	CE	OTHER ANTIINFLAMMATORY AND ANTIRHEUMATIC AGENTS, NON-STEROIDS	6.44137	FALSE	25.0219
CE(16:0)	M04A	CE	ANTIGOUT PREPARATIONS	9.95032	FALSE	25.0219
CE(16:0)	M05BA	CE	BISPHOSPHONATES	19.3835	FALSE	25.0219
CE(16:0)	N	CE	NERVOUS SYSTEM	3.32315	FALSE	25.0219
CE(16:0)	N02	CE	ANALGESICS	5.46698	FALSE	25.0219
CE(16:0)	N02BA	CE	SALICYLIC ACID AND DERIVATIVES	14.9792	FALSE	25.0219
CE(16:0)	N02BE	CE	ANILIDES	5.22095	FALSE	25.0219
CE(16:0)	N03AX	CE	OTHER ANTIEPILEPTICS	4.6518	FALSE	25.0219
CE(16:0)	N05BA	CE	BENZODIAZEPINE DERIVATIVES	4.57024	FALSE	25.0219
CE(16:0)	N05CF	CE	BENZODIAZEPINE RELATED DRUGS	5.80759	FALSE	25.0219
CE(16:0)	N05CH	CE	MELATONIN RECEPTOR AGONISTS	2.02721	FALSE	25.0219
CE(16:0)	N06	CE	PSYCHOANALEPTICS	3.7239	FALSE	25.0219
CE(16:0)	N06AB	CE	SELECTIVE SEROTONIN REUPTAKE INHIBITORS	3.69225	FALSE	25.0219
CE(16:0)	N06AX	CE	OTHER ANTIDEPRESSANTS	5.81731	FALSE	25.0219
CE(16:0)	R	CE	RESPIRATORY SYSTEM	3.74694	FALSE	25.0219
CE(16:0)	R01	CE	NASAL PREPARATIONS	2.54133	FALSE	25.0219
CE(16:0)	R01AD	CE	CORTICOSTEROIDS	6.01617	FALSE	25.0219
CE(16:0)	R03A	CE	ADRENERGICS, INHALANTS	3.79805	FALSE	25.0219
CE(16:0)	R03CC	CE	SELECTIVE BETA-2-ADRENORECEPTOR AGONISTS	7.89747	FALSE	25.0219
CE(16:0)	R03DC	CE	LEUKOTRIENE RECEPTOR ANTAGONISTS	4.85827	FALSE	25.0219
CE(16:0)	R06A	CE	ANTIHISTAMINES FOR SYSTEMIC USE	4.75154	FALSE	25.0219
CE(16:0)	R06AE	CE	PIPERAZINE DERIVATIVES	6.74723	FALSE	25.0219
CE(16:0)	R06AX	CE	OTHER ANTIHISTAMINES FOR SYSTEMIC USE	8.56602	FALSE	25.0219
CE(16:0)	S01	CE	OPHTHALMOLOGICALS	4.331	FALSE	25.0219
CE(16:0)	S01ED	CE	BETA BLOCKING AGENTS	2.49497	FALSE	25.0219
CE(16:0)	S01EE	CE	PROSTAGLANDIN ANALOGUES	3.30243	FALSE	25.0219
CE(16:0)	S01XA	CE	OTHER OPHTHALMOLOGICALS	3.71263	FALSE	25.0219
CE(16:1)	A	CE	ALIMENTARY TRACT AND METABOLISM	6.00052	FALSE	25.0219
CE(16:1)	A02BA	CE	H2-RECEPTOR ANTAGONISTS	5.65547	FALSE	25.0219
CE(16:1)	A02BC	CE	PROTON PUMP INHIBITORS	7.32491	FALSE	25.0219
CE(16:1)	A06A	CE	DRUGS FOR CONSTIPATION	6.54945	FALSE	25.0219
CE(16:1)	A06AA	CE	SOFTENERS, EMOLLIENTS	4.17171	FALSE	25.0219
CE(16:1)	A06AC	CE	BULK-FORMING LAXATIVES	5.03251	FALSE	25.0219
CE(16:1)	A06AC01	CE	ISPAGHULA (PSYLLA SEEDS)	6.2515	FALSE	25.0219
CE(16:1)	A07	CE	ANTIDIARRHEALS, INTESTINAL ANTIINFLAMMATORY/ANTIINFECTIVE AGENTS	11.3196	FALSE	25.0219
CE(16:1)	A10	CE	DRUGS USED IN DIABETES	11.1808	FALSE	25.0219
CE(16:1)	A10BA	CE	BIGUANIDES	19.0466	FALSE	25.0219
CE(16:1)	A10BB	CE	SULFONYLUREAS	10.5591	FALSE	25.0219
CE(16:1)	A11	CE	VITAMINS	8.99234	FALSE	25.0219
CE(16:1)	A11B	CE	MULTIVITAMINS, PLAIN	8.62879	FALSE	25.0219
CE(16:1)	A11G	CE	ASCORBIC ACID (VITAMIN C), INCL. COMBINATIONS	9.79747	FALSE	25.0219
CE(16:1)	A12	CE	MINERALS	9.98811	FALSE	25.0219
CE(16:1)	A12BA	CE	POTASSIUM	6.00877	FALSE	25.0219
CE(16:1)	A12CB	CE	ZINC	5.33844	FALSE	25.0219
CE(16:1)	A12CE	CE	SELENIUM	3.88548	FALSE	25.0219
CE(16:1)	B01AA	CE	VITAMIN K ANTAGONISTS	7.96783	FALSE	25.0219
CE(16:1)	B01AC	CE	PLATELET AGGREGATION INHIBITORS EXCL. HEPARIN	7.8787	FALSE	25.0219
CE(16:1)	B03A	CE	IRON PREPARATIONS	6.24196	FALSE	25.0219
CE(16:1)	B03BA	CE	VITAMIN B12 (CYANOCOBALAMIN AND ANALOGUES)	6.58881	FALSE	25.0219
CE(16:1)	B03BB	CE	FOLIC ACID AND DERIVATIVES	9.38623	FALSE	25.0219
CE(16:1)	C	CE	CARDIOVASCULAR SYSTEM	3.80152	FALSE	25.0219
CE(16:1)	C01	CE	CARDIAC THERAPY	3.0845	FALSE	25.0219
CE(16:1)	C01DA	CE	ORGANIC NITRATES	7.33308	FALSE	25.0219
CE(16:1)	C01EB	CE	OTHER CARDIAC PREPARATIONS	5.854	FALSE	25.0219
CE(16:1)	C02	CE	ANTIHYPERTENSIVES	10.1145	FALSE	25.0219
CE(16:1)	C03	CE	DIURETICS	2.74931	FALSE	25.0219
CE(16:1)	C03AA	CE	THIAZIDES, PLAIN	14.6407	FALSE	25.0219
CE(16:1)	C03CA	CE	SULFONAMIDES, PLAIN	3.37639	FALSE	25.0219
CE(16:1)	C03EA	CE	LOW-CEILING DIURETICS AND POTASSIUM-SPARING AGENTS	7.50347	FALSE	25.0219
CE(16:1)	C07A	CE	BETA BLOCKING AGENTS	0.120732	FALSE	25.0219
CE(16:1)	C07AB	CE	BETA BLOCKING AGENTS, SELECTIVE	6.35871	FALSE	25.0219
CE(16:1)	C08CA	CE	DIHYDROPYRIDINE DERIVATIVES	10.899	FALSE	25.0219
CE(16:1)	C08D	CE	SELECTIVE CALCIUM CHANNEL BLOCKERS WITH DIRECT CARDIAC EFFECTS	4.87986	FALSE	25.0219
CE(16:1)	C09AA	CE	ACE INHIBITORS, PLAIN	10.8737	FALSE	25.0219
CE(16:1)	C09B	CE	ACE INHIBITORS, COMBINATIONS	6.66491	FALSE	25.0219
CE(16:1)	C09CA	CE	ANGIOTENSIN II RECEPTOR BLOCKERS (ARBS), PLAIN	9.20604	FALSE	25.0219
CE(16:1)	C10AA	CE	HMG COA REDUCTASE INHIBITORS	21.7153	FALSE	25.0219
CE(16:1)	C10AB	CE	FIBRATES	16.6427	FALSE	25.0219
CE(16:1)	C10AD	CE	NICOTINIC ACID AND DERIVATIVES	6.90388	FALSE	25.0219
CE(16:1)	C10AX	CE	OTHER LIPID MODIFYING AGENTS	7.49486	FALSE	25.0219
CE(16:1)	C10AX06	CE	OMEGA-3-TRIGLYCERIDES INCL. OTHER ESTERS AND ACIDS	8.00136	FALSE	25.0219
CE(16:1)	C10BA02	CE	SIMVASTATIN AND EZETIMIBE	7.50096	FALSE	25.0219
CE(16:1)	D	CE	DERMATOLOGICALS	15.9617	FALSE	25.0219
CE(16:1)	D07A	CE	CORTICOSTEROIDS, PLAIN	4.28472	FALSE	25.0219
CE(16:1)	G03	CE	SEX HORMONES AND MODULATORS OF THE GENITAL SYSTEM	13.4687	FALSE	25.0219
CE(16:1)	G03BA	CE	3-OXOANDROSTEN (4) DERIVATIVES	10.5793	FALSE	25.0219
CE(16:1)	G03C	CE	ESTROGENS	25.7834	TRUE	25.0219
CE(16:1)	G03CA	CE	NATURAL AND SEMISYNTHETIC ESTROGENS, PLAIN	7.2745	FALSE	25.0219
CE(16:1)	G03DA	CE	PREGNEN (4) DERIVATIVES	7.63261	FALSE	25.0219
CE(16:1)	G04BD	CE	DRUGS FOR URINARY FREQUENCY AND INCONTINENCE	6.20968	FALSE	25.0219
CE(16:1)	G04BE	CE	DRUGS USED IN ERECTILE DYSFUNCTION	6.67776	FALSE	25.0219
CE(16:1)	G04CA	CE	ALPHA-ADRENORECEPTOR ANTAGONISTS	15.4736	FALSE	25.0219
CE(16:1)	G04CB	CE	TESTOSTERONE-5-ALPHA REDUCTASE INHIBITORS	11.267	FALSE	25.0219
CE(16:1)	G04CX02	CE	SABALIS SERRULATAE FRUCTUS	8.80417	FALSE	25.0219
CE(16:1)	H	CE	SYSTEMIC HORMONAL PREPARATIONS, EXCL. SEX HORMONES AND INSULINS	4.25977	FALSE	25.0219
CE(16:1)	H03AA	CE	THYROID HORMONES	12.1962	FALSE	25.0219
CE(16:1)	J01	CE	ANTIBACTERIALS FOR SYSTEMIC USE	5.60207	FALSE	25.0219
CE(16:1)	L	CE	ANTINEOPLASTIC AND IMMUNOMODULATING AGENTS	5.95649	FALSE	25.0219
CE(16:1)	M	CE	MUSCULO-SKELETAL SYSTEM	2.95199	FALSE	25.0219
CE(16:1)	M01AB	CE	ACETIC ACID DERIVATIVES AND RELATED SUBSTANCES	5.11078	FALSE	25.0219
CE(16:1)	M01AC	CE	OXICAMS	4.26599	FALSE	25.0219
CE(16:1)	M01AE	CE	PROPIONIC ACID DERIVATIVES	6.24988	FALSE	25.0219
CE(16:1)	M01AE01	CE	IBUPROFEN	4.72865	FALSE	25.0219
CE(16:1)	M01AH	CE	COXIBS	6.90151	FALSE	25.0219
CE(16:1)	M01AX	CE	OTHER ANTIINFLAMMATORY AND ANTIRHEUMATIC AGENTS, NON-STEROIDS	9.17544	FALSE	25.0219
CE(16:1)	M04A	CE	ANTIGOUT PREPARATIONS	4.41583	FALSE	25.0219
CE(16:1)	M05BA	CE	BISPHOSPHONATES	18.3005	FALSE	25.0219
CE(16:1)	N	CE	NERVOUS SYSTEM	4.41564	FALSE	25.0219
CE(16:1)	N02	CE	ANALGESICS	4.07203	FALSE	25.0219
CE(16:1)	N02BA	CE	SALICYLIC ACID AND DERIVATIVES	15.609	FALSE	25.0219
CE(16:1)	N02BE	CE	ANILIDES	5.99934	FALSE	25.0219
CE(16:1)	N03AX	CE	OTHER ANTIEPILEPTICS	5.70915	FALSE	25.0219
CE(16:1)	N05BA	CE	BENZODIAZEPINE DERIVATIVES	4.90733	FALSE	25.0219
CE(16:1)	N05CF	CE	BENZODIAZEPINE RELATED DRUGS	7.75849	FALSE	25.0219
CE(16:1)	N05CH	CE	MELATONIN RECEPTOR AGONISTS	3.24423	FALSE	25.0219
CE(16:1)	N06	CE	PSYCHOANALEPTICS	2.81826	FALSE	25.0219
CE(16:1)	N06AB	CE	SELECTIVE SEROTONIN REUPTAKE INHIBITORS	8.36837	FALSE	25.0219
CE(16:1)	N06AX	CE	OTHER ANTIDEPRESSANTS	6.01201	FALSE	25.0219
CE(16:1)	R	CE	RESPIRATORY SYSTEM	4.8556	FALSE	25.0219
CE(16:1)	R01	CE	NASAL PREPARATIONS	2.68272	FALSE	25.0219
CE(16:1)	R01AD	CE	CORTICOSTEROIDS	7.7379	FALSE	25.0219
CE(16:1)	R03A	CE	ADRENERGICS, INHALANTS	4.48337	FALSE	25.0219
CE(16:1)	R03CC	CE	SELECTIVE BETA-2-ADRENORECEPTOR AGONISTS	4.1547	FALSE	25.0219
CE(16:1)	R03DC	CE	LEUKOTRIENE RECEPTOR ANTAGONISTS	6.56469	FALSE	25.0219
CE(16:1)	R06A	CE	ANTIHISTAMINES FOR SYSTEMIC USE	10.6928	FALSE	25.0219
CE(16:1)	R06AE	CE	PIPERAZINE DERIVATIVES	3.60574	FALSE	25.0219
CE(16:1)	R06AX	CE	OTHER ANTIHISTAMINES FOR SYSTEMIC USE	3.53658	FALSE	25.0219
CE(16:1)	S01	CE	OPHTHALMOLOGICALS	4.33203	FALSE	25.0219
CE(16:1)	S01ED	CE	BETA BLOCKING AGENTS	5.21666	FALSE	25.0219
CE(16:1)	S01EE	CE	PROSTAGLANDIN ANALOGUES	5.43014	FALSE	25.0219
CE(16:1)	S01XA	CE	OTHER OPHTHALMOLOGICALS	6.76404	FALSE	25.0219
CE(16:2)	A	CE	ALIMENTARY TRACT AND METABOLISM	6.74323	FALSE	25.0219
CE(16:2)	A02BA	CE	H2-RECEPTOR ANTAGONISTS	5.17332	FALSE	25.0219
CE(16:2)	A02BC	CE	PROTON PUMP INHIBITORS	8.69929	FALSE	25.0219
CE(16:2)	A06A	CE	DRUGS FOR CONSTIPATION	4.2644	FALSE	25.0219
CE(16:2)	A06AA	CE	SOFTENERS, EMOLLIENTS	5.07995	FALSE	25.0219
CE(16:2)	A06AC	CE	BULK-FORMING LAXATIVES	7.70826	FALSE	25.0219
CE(16:2)	A06AC01	CE	ISPAGHULA (PSYLLA SEEDS)	8.1358	FALSE	25.0219
CE(16:2)	A07	CE	ANTIDIARRHEALS, INTESTINAL ANTIINFLAMMATORY/ANTIINFECTIVE AGENTS	5.03327	FALSE	25.0219
CE(16:2)	A10	CE	DRUGS USED IN DIABETES	12.6479	FALSE	25.0219
CE(16:2)	A10BA	CE	BIGUANIDES	25.1909	TRUE	25.0219
CE(16:2)	A10BB	CE	SULFONYLUREAS	7.14485	FALSE	25.0219
CE(16:2)	A11	CE	VITAMINS	12.0886	FALSE	25.0219
CE(16:2)	A11B	CE	MULTIVITAMINS, PLAIN	8.41267	FALSE	25.0219
CE(16:2)	A11G	CE	ASCORBIC ACID (VITAMIN C), INCL. COMBINATIONS	11.4964	FALSE	25.0219
CE(16:2)	A12	CE	MINERALS	10.967	FALSE	25.0219
CE(16:2)	A12BA	CE	POTASSIUM	6.00715	FALSE	25.0219
CE(16:2)	A12CB	CE	ZINC	4.16211	FALSE	25.0219
CE(16:2)	A12CE	CE	SELENIUM	3.33718	FALSE	25.0219
CE(16:2)	B01AA	CE	VITAMIN K ANTAGONISTS	0.851909	FALSE	25.0219
CE(16:2)	B01AC	CE	PLATELET AGGREGATION INHIBITORS EXCL. HEPARIN	10.4469	FALSE	25.0219
CE(16:2)	B03A	CE	IRON PREPARATIONS	4.06232	FALSE	25.0219
CE(16:2)	B03BA	CE	VITAMIN B12 (CYANOCOBALAMIN AND ANALOGUES)	5.82008	FALSE	25.0219
CE(16:2)	B03BB	CE	FOLIC ACID AND DERIVATIVES	8.02666	FALSE	25.0219
CE(16:2)	C	CE	CARDIOVASCULAR SYSTEM	4.59509	FALSE	25.0219
CE(16:2)	C01	CE	CARDIAC THERAPY	6.94585	FALSE	25.0219
CE(16:2)	C01DA	CE	ORGANIC NITRATES	7.88099	FALSE	25.0219
CE(16:2)	C01EB	CE	OTHER CARDIAC PREPARATIONS	6.6752	FALSE	25.0219
CE(16:2)	C02	CE	ANTIHYPERTENSIVES	5.07174	FALSE	25.0219
CE(16:2)	C03	CE	DIURETICS	1.22313	FALSE	25.0219
CE(16:2)	C03AA	CE	THIAZIDES, PLAIN	5.46346	FALSE	25.0219
CE(16:2)	C03CA	CE	SULFONAMIDES, PLAIN	2.86524	FALSE	25.0219
CE(16:2)	C03EA	CE	LOW-CEILING DIURETICS AND POTASSIUM-SPARING AGENTS	3.75568	FALSE	25.0219
CE(16:2)	C07A	CE	BETA BLOCKING AGENTS	2.34576	FALSE	25.0219
CE(16:2)	C07AB	CE	BETA BLOCKING AGENTS, SELECTIVE	10.2374	FALSE	25.0219
CE(16:2)	C08CA	CE	DIHYDROPYRIDINE DERIVATIVES	7.74614	FALSE	25.0219
CE(16:2)	C08D	CE	SELECTIVE CALCIUM CHANNEL BLOCKERS WITH DIRECT CARDIAC EFFECTS	5.3332	FALSE	25.0219
CE(16:2)	C09AA	CE	ACE INHIBITORS, PLAIN	18.2479	FALSE	25.0219
CE(16:2)	C09B	CE	ACE INHIBITORS, COMBINATIONS	5.81211	FALSE	25.0219
CE(16:2)	C09CA	CE	ANGIOTENSIN II RECEPTOR BLOCKERS (ARBS), PLAIN	7.97212	FALSE	25.0219
CE(16:2)	C10AA	CE	HMG COA REDUCTASE INHIBITORS	29.5445	TRUE	25.0219
CE(16:2)	C10AB	CE	FIBRATES	17.2226	FALSE	25.0219
CE(16:2)	C10AD	CE	NICOTINIC ACID AND DERIVATIVES	10.9632	FALSE	25.0219
CE(16:2)	C10AX	CE	OTHER LIPID MODIFYING AGENTS	11.2365	FALSE	25.0219
CE(16:2)	C10AX06	CE	OMEGA-3-TRIGLYCERIDES INCL. OTHER ESTERS AND ACIDS	11.6012	FALSE	25.0219
CE(16:2)	C10BA02	CE	SIMVASTATIN AND EZETIMIBE	7.69143	FALSE	25.0219
CE(16:2)	D	CE	DERMATOLOGICALS	5.23317	FALSE	25.0219
CE(16:2)	D07A	CE	CORTICOSTEROIDS, PLAIN	4.13764	FALSE	25.0219
CE(16:2)	G03	CE	SEX HORMONES AND MODULATORS OF THE GENITAL SYSTEM	11.792	FALSE	25.0219
CE(16:2)	G03BA	CE	3-OXOANDROSTEN (4) DERIVATIVES	5.31977	FALSE	25.0219
CE(16:2)	G03C	CE	ESTROGENS	6.00281	FALSE	25.0219
CE(16:2)	G03CA	CE	NATURAL AND SEMISYNTHETIC ESTROGENS, PLAIN	4.62695	FALSE	25.0219
CE(16:2)	G03DA	CE	PREGNEN (4) DERIVATIVES	4.54226	FALSE	25.0219
CE(16:2)	G04BD	CE	DRUGS FOR URINARY FREQUENCY AND INCONTINENCE	4.35868	FALSE	25.0219
CE(16:2)	G04BE	CE	DRUGS USED IN ERECTILE DYSFUNCTION	4.42773	FALSE	25.0219
CE(16:2)	G04CA	CE	ALPHA-ADRENORECEPTOR ANTAGONISTS	9.02314	FALSE	25.0219
CE(16:2)	G04CB	CE	TESTOSTERONE-5-ALPHA REDUCTASE INHIBITORS	7.63085	FALSE	25.0219
CE(16:2)	G04CX02	CE	SABALIS SERRULATAE FRUCTUS	5.6534	FALSE	25.0219
CE(16:2)	H	CE	SYSTEMIC HORMONAL PREPARATIONS, EXCL. SEX HORMONES AND INSULINS	7.786	FALSE	25.0219
CE(16:2)	H03AA	CE	THYROID HORMONES	10.5014	FALSE	25.0219
CE(16:2)	J01	CE	ANTIBACTERIALS FOR SYSTEMIC USE	3.22932	FALSE	25.0219
CE(16:2)	L	CE	ANTINEOPLASTIC AND IMMUNOMODULATING AGENTS	6.04926	FALSE	25.0219
CE(16:2)	M	CE	MUSCULO-SKELETAL SYSTEM	3.97611	FALSE	25.0219
CE(16:2)	M01AB	CE	ACETIC ACID DERIVATIVES AND RELATED SUBSTANCES	1.41365	FALSE	25.0219
CE(16:2)	M01AC	CE	OXICAMS	4.68606	FALSE	25.0219
CE(16:2)	M01AE	CE	PROPIONIC ACID DERIVATIVES	6.46045	FALSE	25.0219
CE(16:2)	M01AE01	CE	IBUPROFEN	4.25841	FALSE	25.0219
CE(16:2)	M01AH	CE	COXIBS	7.04608	FALSE	25.0219
CE(16:2)	M01AX	CE	OTHER ANTIINFLAMMATORY AND ANTIRHEUMATIC AGENTS, NON-STEROIDS	7.48476	FALSE	25.0219
CE(16:2)	M04A	CE	ANTIGOUT PREPARATIONS	11.8941	FALSE	25.0219
CE(16:2)	M05BA	CE	BISPHOSPHONATES	18.7053	FALSE	25.0219
CE(16:2)	N	CE	NERVOUS SYSTEM	3.57947	FALSE	25.0219
CE(16:2)	N02	CE	ANALGESICS	3.0185	FALSE	25.0219
CE(16:2)	N02BA	CE	SALICYLIC ACID AND DERIVATIVES	13.3298	FALSE	25.0219
CE(16:2)	N02BE	CE	ANILIDES	9.36662	FALSE	25.0219
CE(16:2)	N03AX	CE	OTHER ANTIEPILEPTICS	5.43995	FALSE	25.0219
CE(16:2)	N05BA	CE	BENZODIAZEPINE DERIVATIVES	4.3605	FALSE	25.0219
CE(16:2)	N05CF	CE	BENZODIAZEPINE RELATED DRUGS	4.33309	FALSE	25.0219
CE(16:2)	N05CH	CE	MELATONIN RECEPTOR AGONISTS	4.06666	FALSE	25.0219
CE(16:2)	N06	CE	PSYCHOANALEPTICS	5.19967	FALSE	25.0219
CE(16:2)	N06AB	CE	SELECTIVE SEROTONIN REUPTAKE INHIBITORS	6.16817	FALSE	25.0219
CE(16:2)	N06AX	CE	OTHER ANTIDEPRESSANTS	7.0365	FALSE	25.0219
CE(16:2)	R	CE	RESPIRATORY SYSTEM	4.43767	FALSE	25.0219
CE(16:2)	R01	CE	NASAL PREPARATIONS	4.45292	FALSE	25.0219
CE(16:2)	R01AD	CE	CORTICOSTEROIDS	7.03568	FALSE	25.0219
CE(16:2)	R03A	CE	ADRENERGICS, INHALANTS	6.257	FALSE	25.0219
CE(16:2)	R03CC	CE	SELECTIVE BETA-2-ADRENORECEPTOR AGONISTS	4.00053	FALSE	25.0219
CE(16:2)	R03DC	CE	LEUKOTRIENE RECEPTOR ANTAGONISTS	3.61622	FALSE	25.0219
CE(16:2)	R06A	CE	ANTIHISTAMINES FOR SYSTEMIC USE	2.91884	FALSE	25.0219
CE(16:2)	R06AE	CE	PIPERAZINE DERIVATIVES	5.89301	FALSE	25.0219
CE(16:2)	R06AX	CE	OTHER ANTIHISTAMINES FOR SYSTEMIC USE	3.90306	FALSE	25.0219
CE(16:2)	S01	CE	OPHTHALMOLOGICALS	5.52596	FALSE	25.0219
CE(16:2)	S01ED	CE	BETA BLOCKING AGENTS	5.48098	FALSE	25.0219
CE(16:2)	S01EE	CE	PROSTAGLANDIN ANALOGUES	4.44358	FALSE	25.0219
CE(16:2)	S01XA	CE	OTHER OPHTHALMOLOGICALS	7.62078	FALSE	25.0219
CE(17:0)	A	CE	ALIMENTARY TRACT AND METABOLISM	4.35648	FALSE	25.0219
CE(17:0)	A02BA	CE	H2-RECEPTOR ANTAGONISTS	6.11701	FALSE	25.0219
CE(17:0)	A02BC	CE	PROTON PUMP INHIBITORS	9.57742	FALSE	25.0219
CE(17:0)	A06A	CE	DRUGS FOR CONSTIPATION	6.46119	FALSE	25.0219
CE(17:0)	A06AA	CE	SOFTENERS, EMOLLIENTS	6.89353	FALSE	25.0219
CE(17:0)	A06AC	CE	BULK-FORMING LAXATIVES	7.44313	FALSE	25.0219
CE(17:0)	A06AC01	CE	ISPAGHULA (PSYLLA SEEDS)	4.89024	FALSE	25.0219
CE(17:0)	A07	CE	ANTIDIARRHEALS, INTESTINAL ANTIINFLAMMATORY/ANTIINFECTIVE AGENTS	5.87516	FALSE	25.0219
CE(17:0)	A10	CE	DRUGS USED IN DIABETES	8.49006	FALSE	25.0219
CE(17:0)	A10BA	CE	BIGUANIDES	10.5521	FALSE	25.0219
CE(17:0)	A10BB	CE	SULFONYLUREAS	9.37504	FALSE	25.0219
CE(17:0)	A11	CE	VITAMINS	9.78217	FALSE	25.0219
CE(17:0)	A11B	CE	MULTIVITAMINS, PLAIN	8.43328	FALSE	25.0219
CE(17:0)	A11G	CE	ASCORBIC ACID (VITAMIN C), INCL. COMBINATIONS	8.30712	FALSE	25.0219
CE(17:0)	A12	CE	MINERALS	6.42964	FALSE	25.0219
CE(17:0)	A12BA	CE	POTASSIUM	12.4997	FALSE	25.0219
CE(17:0)	A12CB	CE	ZINC	3.27419	FALSE	25.0219
CE(17:0)	A12CE	CE	SELENIUM	2.22465	FALSE	25.0219
CE(17:0)	B01AA	CE	VITAMIN K ANTAGONISTS	2.17844	FALSE	25.0219
CE(17:0)	B01AC	CE	PLATELET AGGREGATION INHIBITORS EXCL. HEPARIN	14.3511	FALSE	25.0219
CE(17:0)	B03A	CE	IRON PREPARATIONS	5.87019	FALSE	25.0219
CE(17:0)	B03BA	CE	VITAMIN B12 (CYANOCOBALAMIN AND ANALOGUES)	8.18085	FALSE	25.0219
CE(17:0)	B03BB	CE	FOLIC ACID AND DERIVATIVES	6.42864	FALSE	25.0219
CE(17:0)	C	CE	CARDIOVASCULAR SYSTEM	5.308	FALSE	25.0219
CE(17:0)	C01	CE	CARDIAC THERAPY	4.23331	FALSE	25.0219
CE(17:0)	C01DA	CE	ORGANIC NITRATES	10.3652	FALSE	25.0219
CE(17:0)	C01EB	CE	OTHER CARDIAC PREPARATIONS	7.63326	FALSE	25.0219
CE(17:0)	C02	CE	ANTIHYPERTENSIVES	2.68945	FALSE	25.0219
CE(17:0)	C03	CE	DIURETICS	4.60513	FALSE	25.0219
CE(17:0)	C03AA	CE	THIAZIDES, PLAIN	6.70166	FALSE	25.0219
CE(17:0)	C03CA	CE	SULFONAMIDES, PLAIN	5.41597	FALSE	25.0219
CE(17:0)	C03EA	CE	LOW-CEILING DIURETICS AND POTASSIUM-SPARING AGENTS	4.38285	FALSE	25.0219
CE(17:0)	C07A	CE	BETA BLOCKING AGENTS	5.58591	FALSE	25.0219
CE(17:0)	C07AB	CE	BETA BLOCKING AGENTS, SELECTIVE	17.0422	FALSE	25.0219
CE(17:0)	C08CA	CE	DIHYDROPYRIDINE DERIVATIVES	8.61654	FALSE	25.0219
CE(17:0)	C08D	CE	SELECTIVE CALCIUM CHANNEL BLOCKERS WITH DIRECT CARDIAC EFFECTS	6.69641	FALSE	25.0219
CE(17:0)	C09AA	CE	ACE INHIBITORS, PLAIN	12.5337	FALSE	25.0219
CE(17:0)	C09B	CE	ACE INHIBITORS, COMBINATIONS	11.903	FALSE	25.0219
CE(17:0)	C09CA	CE	ANGIOTENSIN II RECEPTOR BLOCKERS (ARBS), PLAIN	8.24056	FALSE	25.0219
CE(17:0)	C10AA	CE	HMG COA REDUCTASE INHIBITORS	32.7221	TRUE	25.0219
CE(17:0)	C10AB	CE	FIBRATES	7.98819	FALSE	25.0219
CE(17:0)	C10AD	CE	NICOTINIC ACID AND DERIVATIVES	8.03402	FALSE	25.0219
CE(17:0)	C10AX	CE	OTHER LIPID MODIFYING AGENTS	11.5527	FALSE	25.0219
CE(17:0)	C10AX06	CE	OMEGA-3-TRIGLYCERIDES INCL. OTHER ESTERS AND ACIDS	13.2033	FALSE	25.0219
CE(17:0)	C10BA02	CE	SIMVASTATIN AND EZETIMIBE	24.4796	FALSE	25.0219
CE(17:0)	D	CE	DERMATOLOGICALS	5.04928	FALSE	25.0219
CE(17:0)	D07A	CE	CORTICOSTEROIDS, PLAIN	3.44513	FALSE	25.0219
CE(17:0)	G03	CE	SEX HORMONES AND MODULATORS OF THE GENITAL SYSTEM	3.6116	FALSE	25.0219
CE(17:0)	G03BA	CE	3-OXOANDROSTEN (4) DERIVATIVES	9.52739	FALSE	25.0219
CE(17:0)	G03C	CE	ESTROGENS	3.67897	FALSE	25.0219
CE(17:0)	G03CA	CE	NATURAL AND SEMISYNTHETIC ESTROGENS, PLAIN	1.81028	FALSE	25.0219
CE(17:0)	G03DA	CE	PREGNEN (4) DERIVATIVES	11.6104	FALSE	25.0219
CE(17:0)	G04BD	CE	DRUGS FOR URINARY FREQUENCY AND INCONTINENCE	5.09699	FALSE	25.0219
CE(17:0)	G04BE	CE	DRUGS USED IN ERECTILE DYSFUNCTION	7.30546	FALSE	25.0219
CE(17:0)	G04CA	CE	ALPHA-ADRENORECEPTOR ANTAGONISTS	7.24602	FALSE	25.0219
CE(17:0)	G04CB	CE	TESTOSTERONE-5-ALPHA REDUCTASE INHIBITORS	5.77219	FALSE	25.0219
CE(17:0)	G04CX02	CE	SABALIS SERRULATAE FRUCTUS	3.50059	FALSE	25.0219
CE(17:0)	H	CE	SYSTEMIC HORMONAL PREPARATIONS, EXCL. SEX HORMONES AND INSULINS	6.81257	FALSE	25.0219
CE(17:0)	H03AA	CE	THYROID HORMONES	7.14759	FALSE	25.0219
CE(17:0)	J01	CE	ANTIBACTERIALS FOR SYSTEMIC USE	2.90773	FALSE	25.0219
CE(17:0)	L	CE	ANTINEOPLASTIC AND IMMUNOMODULATING AGENTS	1.90525	FALSE	25.0219
CE(17:0)	M	CE	MUSCULO-SKELETAL SYSTEM	4.6583	FALSE	25.0219
CE(17:0)	M01AB	CE	ACETIC ACID DERIVATIVES AND RELATED SUBSTANCES	4.47183	FALSE	25.0219
CE(17:0)	M01AC	CE	OXICAMS	5.0933	FALSE	25.0219
CE(17:0)	M01AE	CE	PROPIONIC ACID DERIVATIVES	4.69799	FALSE	25.0219
CE(17:0)	M01AE01	CE	IBUPROFEN	7.81621	FALSE	25.0219
CE(17:0)	M01AH	CE	COXIBS	6.56617	FALSE	25.0219
CE(17:0)	M01AX	CE	OTHER ANTIINFLAMMATORY AND ANTIRHEUMATIC AGENTS, NON-STEROIDS	6.66068	FALSE	25.0219
CE(17:0)	M04A	CE	ANTIGOUT PREPARATIONS	3.30887	FALSE	25.0219
CE(17:0)	M05BA	CE	BISPHOSPHONATES	8.38166	FALSE	25.0219
CE(17:0)	N	CE	NERVOUS SYSTEM	3.26935	FALSE	25.0219
CE(17:0)	N02	CE	ANALGESICS	5.27755	FALSE	25.0219
CE(17:0)	N02BA	CE	SALICYLIC ACID AND DERIVATIVES	14.7915	FALSE	25.0219
CE(17:0)	N02BE	CE	ANILIDES	5.58078	FALSE	25.0219
CE(17:0)	N03AX	CE	OTHER ANTIEPILEPTICS	4.77394	FALSE	25.0219
CE(17:0)	N05BA	CE	BENZODIAZEPINE DERIVATIVES	2.20304	FALSE	25.0219
CE(17:0)	N05CF	CE	BENZODIAZEPINE RELATED DRUGS	7.65869	FALSE	25.0219
CE(17:0)	N05CH	CE	MELATONIN RECEPTOR AGONISTS	1.74965	FALSE	25.0219
CE(17:0)	N06	CE	PSYCHOANALEPTICS	3.79027	FALSE	25.0219
CE(17:0)	N06AB	CE	SELECTIVE SEROTONIN REUPTAKE INHIBITORS	11.8878	FALSE	25.0219
CE(17:0)	N06AX	CE	OTHER ANTIDEPRESSANTS	7.10051	FALSE	25.0219
CE(17:0)	R	CE	RESPIRATORY SYSTEM	5.05166	FALSE	25.0219
CE(17:0)	R01	CE	NASAL PREPARATIONS	5.16136	FALSE	25.0219
CE(17:0)	R01AD	CE	CORTICOSTEROIDS	7.60872	FALSE	25.0219
CE(17:0)	R03A	CE	ADRENERGICS, INHALANTS	8.82547	FALSE	25.0219
CE(17:0)	R03CC	CE	SELECTIVE BETA-2-ADRENORECEPTOR AGONISTS	6.09986	FALSE	25.0219
CE(17:0)	R03DC	CE	LEUKOTRIENE RECEPTOR ANTAGONISTS	6.69541	FALSE	25.0219
CE(17:0)	R06A	CE	ANTIHISTAMINES FOR SYSTEMIC USE	8.52962	FALSE	25.0219
CE(17:0)	R06AE	CE	PIPERAZINE DERIVATIVES	6.49519	FALSE	25.0219
CE(17:0)	R06AX	CE	OTHER ANTIHISTAMINES FOR SYSTEMIC USE	8.71405	FALSE	25.0219
CE(17:0)	S01	CE	OPHTHALMOLOGICALS	8.77275	FALSE	25.0219
CE(17:0)	S01ED	CE	BETA BLOCKING AGENTS	3.5754	FALSE	25.0219
CE(17:0)	S01EE	CE	PROSTAGLANDIN ANALOGUES	3.85213	FALSE	25.0219
CE(17:0)	S01XA	CE	OTHER OPHTHALMOLOGICALS	6.14152	FALSE	25.0219
CE(17:1)	A	CE	ALIMENTARY TRACT AND METABOLISM	4.68927	FALSE	25.0219
CE(17:1)	A02BA	CE	H2-RECEPTOR ANTAGONISTS	5.34796	FALSE	25.0219
CE(17:1)	A02BC	CE	PROTON PUMP INHIBITORS	7.25584	FALSE	25.0219
CE(17:1)	A06A	CE	DRUGS FOR CONSTIPATION	6.19457	FALSE	25.0219
CE(17:1)	A06AA	CE	SOFTENERS, EMOLLIENTS	3.42559	FALSE	25.0219
CE(17:1)	A06AC	CE	BULK-FORMING LAXATIVES	3.94881	FALSE	25.0219
CE(17:1)	A06AC01	CE	ISPAGHULA (PSYLLA SEEDS)	4.91167	FALSE	25.0219
CE(17:1)	A07	CE	ANTIDIARRHEALS, INTESTINAL ANTIINFLAMMATORY/ANTIINFECTIVE AGENTS	4.14241	FALSE	25.0219
CE(17:1)	A10	CE	DRUGS USED IN DIABETES	10.4076	FALSE	25.0219
CE(17:1)	A10BA	CE	BIGUANIDES	16.3924	FALSE	25.0219
CE(17:1)	A10BB	CE	SULFONYLUREAS	11.7297	FALSE	25.0219
CE(17:1)	A11	CE	VITAMINS	7.3394	FALSE	25.0219
CE(17:1)	A11B	CE	MULTIVITAMINS, PLAIN	7.10775	FALSE	25.0219
CE(17:1)	A11G	CE	ASCORBIC ACID (VITAMIN C), INCL. COMBINATIONS	8.68534	FALSE	25.0219
CE(17:1)	A12	CE	MINERALS	6.10172	FALSE	25.0219
CE(17:1)	A12BA	CE	POTASSIUM	6.45919	FALSE	25.0219
CE(17:1)	A12CB	CE	ZINC	3.27609	FALSE	25.0219
CE(17:1)	A12CE	CE	SELENIUM	0.567214	FALSE	25.0219
CE(17:1)	B01AA	CE	VITAMIN K ANTAGONISTS	4.55627	FALSE	25.0219
CE(17:1)	B01AC	CE	PLATELET AGGREGATION INHIBITORS EXCL. HEPARIN	10.5029	FALSE	25.0219
CE(17:1)	B03A	CE	IRON PREPARATIONS	4.85945	FALSE	25.0219
CE(17:1)	B03BA	CE	VITAMIN B12 (CYANOCOBALAMIN AND ANALOGUES)	4.76687	FALSE	25.0219
CE(17:1)	B03BB	CE	FOLIC ACID AND DERIVATIVES	6.37083	FALSE	25.0219
CE(17:1)	C	CE	CARDIOVASCULAR SYSTEM	4.13902	FALSE	25.0219
CE(17:1)	C01	CE	CARDIAC THERAPY	3.10307	FALSE	25.0219
CE(17:1)	C01DA	CE	ORGANIC NITRATES	7.39775	FALSE	25.0219
CE(17:1)	C01EB	CE	OTHER CARDIAC PREPARATIONS	5.97782	FALSE	25.0219
CE(17:1)	C02	CE	ANTIHYPERTENSIVES	5.1179	FALSE	25.0219
CE(17:1)	C03	CE	DIURETICS	2.80761	FALSE	25.0219
CE(17:1)	C03AA	CE	THIAZIDES, PLAIN	9.00213	FALSE	25.0219
CE(17:1)	C03CA	CE	SULFONAMIDES, PLAIN	3.7129	FALSE	25.0219
CE(17:1)	C03EA	CE	LOW-CEILING DIURETICS AND POTASSIUM-SPARING AGENTS	5.74924	FALSE	25.0219
CE(17:1)	C07A	CE	BETA BLOCKING AGENTS	0.640176	FALSE	25.0219
CE(17:1)	C07AB	CE	BETA BLOCKING AGENTS, SELECTIVE	11.1305	FALSE	25.0219
CE(17:1)	C08CA	CE	DIHYDROPYRIDINE DERIVATIVES	8.52988	FALSE	25.0219
CE(17:1)	C08D	CE	SELECTIVE CALCIUM CHANNEL BLOCKERS WITH DIRECT CARDIAC EFFECTS	5.05139	FALSE	25.0219
CE(17:1)	C09AA	CE	ACE INHIBITORS, PLAIN	14.7029	FALSE	25.0219
CE(17:1)	C09B	CE	ACE INHIBITORS, COMBINATIONS	10.8227	FALSE	25.0219
CE(17:1)	C09CA	CE	ANGIOTENSIN II RECEPTOR BLOCKERS (ARBS), PLAIN	7.23892	FALSE	25.0219
CE(17:1)	C10AA	CE	HMG COA REDUCTASE INHIBITORS	24.0867	FALSE	25.0219
CE(17:1)	C10AB	CE	FIBRATES	6.77876	FALSE	25.0219
CE(17:1)	C10AD	CE	NICOTINIC ACID AND DERIVATIVES	8.48282	FALSE	25.0219
CE(17:1)	C10AX	CE	OTHER LIPID MODIFYING AGENTS	6.71696	FALSE	25.0219
CE(17:1)	C10AX06	CE	OMEGA-3-TRIGLYCERIDES INCL. OTHER ESTERS AND ACIDS	11.8411	FALSE	25.0219
CE(17:1)	C10BA02	CE	SIMVASTATIN AND EZETIMIBE	10.7599	FALSE	25.0219
CE(17:1)	D	CE	DERMATOLOGICALS	10.0917	FALSE	25.0219
CE(17:1)	D07A	CE	CORTICOSTEROIDS, PLAIN	2.66927	FALSE	25.0219
CE(17:1)	G03	CE	SEX HORMONES AND MODULATORS OF THE GENITAL SYSTEM	7.80259	FALSE	25.0219
CE(17:1)	G03BA	CE	3-OXOANDROSTEN (4) DERIVATIVES	11.8944	FALSE	25.0219
CE(17:1)	G03C	CE	ESTROGENS	18.3245	FALSE	25.0219
CE(17:1)	G03CA	CE	NATURAL AND SEMISYNTHETIC ESTROGENS, PLAIN	3.04278	FALSE	25.0219
CE(17:1)	G03DA	CE	PREGNEN (4) DERIVATIVES	10.3762	FALSE	25.0219
CE(17:1)	G04BD	CE	DRUGS FOR URINARY FREQUENCY AND INCONTINENCE	4.92892	FALSE	25.0219
CE(17:1)	G04BE	CE	DRUGS USED IN ERECTILE DYSFUNCTION	4.14276	FALSE	25.0219
CE(17:1)	G04CA	CE	ALPHA-ADRENORECEPTOR ANTAGONISTS	11.1562	FALSE	25.0219
CE(17:1)	G04CB	CE	TESTOSTERONE-5-ALPHA REDUCTASE INHIBITORS	8.2719	FALSE	25.0219
CE(17:1)	G04CX02	CE	SABALIS SERRULATAE FRUCTUS	6.84854	FALSE	25.0219
CE(17:1)	H	CE	SYSTEMIC HORMONAL PREPARATIONS, EXCL. SEX HORMONES AND INSULINS	3.25108	FALSE	25.0219
CE(17:1)	H03AA	CE	THYROID HORMONES	9.72132	FALSE	25.0219
CE(17:1)	J01	CE	ANTIBACTERIALS FOR SYSTEMIC USE	2.43035	FALSE	25.0219
CE(17:1)	L	CE	ANTINEOPLASTIC AND IMMUNOMODULATING AGENTS	1.96463	FALSE	25.0219
CE(17:1)	M	CE	MUSCULO-SKELETAL SYSTEM	2.95266	FALSE	25.0219
CE(17:1)	M01AB	CE	ACETIC ACID DERIVATIVES AND RELATED SUBSTANCES	4.62215	FALSE	25.0219
CE(17:1)	M01AC	CE	OXICAMS	3.53014	FALSE	25.0219
CE(17:1)	M01AE	CE	PROPIONIC ACID DERIVATIVES	4.92758	FALSE	25.0219
CE(17:1)	M01AE01	CE	IBUPROFEN	2.92973	FALSE	25.0219
CE(17:1)	M01AH	CE	COXIBS	7.48672	FALSE	25.0219
CE(17:1)	M01AX	CE	OTHER ANTIINFLAMMATORY AND ANTIRHEUMATIC AGENTS, NON-STEROIDS	10.3599	FALSE	25.0219
CE(17:1)	M04A	CE	ANTIGOUT PREPARATIONS	3.21957	FALSE	25.0219
CE(17:1)	M05BA	CE	BISPHOSPHONATES	13.5876	FALSE	25.0219
CE(17:1)	N	CE	NERVOUS SYSTEM	1.97393	FALSE	25.0219
CE(17:1)	N02	CE	ANALGESICS	4.6456	FALSE	25.0219
CE(17:1)	N02BA	CE	SALICYLIC ACID AND DERIVATIVES	13.8712	FALSE	25.0219
CE(17:1)	N02BE	CE	ANILIDES	4.11019	FALSE	25.0219
CE(17:1)	N03AX	CE	OTHER ANTIEPILEPTICS	4.3452	FALSE	25.0219
CE(17:1)	N05BA	CE	BENZODIAZEPINE DERIVATIVES	3.13049	FALSE	25.0219
CE(17:1)	N05CF	CE	BENZODIAZEPINE RELATED DRUGS	7.06815	FALSE	25.0219
CE(17:1)	N05CH	CE	MELATONIN RECEPTOR AGONISTS	2.25645	FALSE	25.0219
CE(17:1)	N06	CE	PSYCHOANALEPTICS	3.53808	FALSE	25.0219
CE(17:1)	N06AB	CE	SELECTIVE SEROTONIN REUPTAKE INHIBITORS	8.10999	FALSE	25.0219
CE(17:1)	N06AX	CE	OTHER ANTIDEPRESSANTS	4.16904	FALSE	25.0219
CE(17:1)	R	CE	RESPIRATORY SYSTEM	5.19623	FALSE	25.0219
CE(17:1)	R01	CE	NASAL PREPARATIONS	3.04639	FALSE	25.0219
CE(17:1)	R01AD	CE	CORTICOSTEROIDS	6.84064	FALSE	25.0219
CE(17:1)	R03A	CE	ADRENERGICS, INHALANTS	4.55839	FALSE	25.0219
CE(17:1)	R03CC	CE	SELECTIVE BETA-2-ADRENORECEPTOR AGONISTS	6.95763	FALSE	25.0219
CE(17:1)	R03DC	CE	LEUKOTRIENE RECEPTOR ANTAGONISTS	2.31493	FALSE	25.0219
CE(17:1)	R06A	CE	ANTIHISTAMINES FOR SYSTEMIC USE	10.0256	FALSE	25.0219
CE(17:1)	R06AE	CE	PIPERAZINE DERIVATIVES	3.01369	FALSE	25.0219
CE(17:1)	R06AX	CE	OTHER ANTIHISTAMINES FOR SYSTEMIC USE	5.49053	FALSE	25.0219
CE(17:1)	S01	CE	OPHTHALMOLOGICALS	6.99251	FALSE	25.0219
CE(17:1)	S01ED	CE	BETA BLOCKING AGENTS	3.4449	FALSE	25.0219
CE(17:1)	S01EE	CE	PROSTAGLANDIN ANALOGUES	3.29075	FALSE	25.0219
CE(17:1)	S01XA	CE	OTHER OPHTHALMOLOGICALS	7.18355	FALSE	25.0219
CE(18:0)	A	CE	ALIMENTARY TRACT AND METABOLISM	4.33016	FALSE	25.0219
CE(18:0)	A02BA	CE	H2-RECEPTOR ANTAGONISTS	7.87195	FALSE	25.0219
CE(18:0)	A02BC	CE	PROTON PUMP INHIBITORS	9.09449	FALSE	25.0219
CE(18:0)	A06A	CE	DRUGS FOR CONSTIPATION	6.99983	FALSE	25.0219
CE(18:0)	A06AA	CE	SOFTENERS, EMOLLIENTS	5.69017	FALSE	25.0219
CE(18:0)	A06AC	CE	BULK-FORMING LAXATIVES	6.84491	FALSE	25.0219
CE(18:0)	A06AC01	CE	ISPAGHULA (PSYLLA SEEDS)	6.64706	FALSE	25.0219
CE(18:0)	A07	CE	ANTIDIARRHEALS, INTESTINAL ANTIINFLAMMATORY/ANTIINFECTIVE AGENTS	9.25615	FALSE	25.0219
CE(18:0)	A10	CE	DRUGS USED IN DIABETES	8.76452	FALSE	25.0219
CE(18:0)	A10BA	CE	BIGUANIDES	11.1004	FALSE	25.0219
CE(18:0)	A10BB	CE	SULFONYLUREAS	9.59997	FALSE	25.0219
CE(18:0)	A11	CE	VITAMINS	7.92687	FALSE	25.0219
CE(18:0)	A11B	CE	MULTIVITAMINS, PLAIN	8.45644	FALSE	25.0219
CE(18:0)	A11G	CE	ASCORBIC ACID (VITAMIN C), INCL. COMBINATIONS	8.01997	FALSE	25.0219
CE(18:0)	A12	CE	MINERALS	7.28093	FALSE	25.0219
CE(18:0)	A12BA	CE	POTASSIUM	8.57666	FALSE	25.0219
CE(18:0)	A12CB	CE	ZINC	2.89591	FALSE	25.0219
CE(18:0)	A12CE	CE	SELENIUM	1.98846	FALSE	25.0219
CE(18:0)	B01AA	CE	VITAMIN K ANTAGONISTS	2.99622	FALSE	25.0219
CE(18:0)	B01AC	CE	PLATELET AGGREGATION INHIBITORS EXCL. HEPARIN	11.0573	FALSE	25.0219
CE(18:0)	B03A	CE	IRON PREPARATIONS	5.46452	FALSE	25.0219
CE(18:0)	B03BA	CE	VITAMIN B12 (CYANOCOBALAMIN AND ANALOGUES)	10.6674	FALSE	25.0219
CE(18:0)	B03BB	CE	FOLIC ACID AND DERIVATIVES	7.19057	FALSE	25.0219
CE(18:0)	C	CE	CARDIOVASCULAR SYSTEM	4.84353	FALSE	25.0219
CE(18:0)	C01	CE	CARDIAC THERAPY	8.45185	FALSE	25.0219
CE(18:0)	C01DA	CE	ORGANIC NITRATES	13.045	FALSE	25.0219
CE(18:0)	C01EB	CE	OTHER CARDIAC PREPARATIONS	6.52891	FALSE	25.0219
CE(18:0)	C02	CE	ANTIHYPERTENSIVES	6.21157	FALSE	25.0219
CE(18:0)	C03	CE	DIURETICS	6.35503	FALSE	25.0219
CE(18:0)	C03AA	CE	THIAZIDES, PLAIN	8.90968	FALSE	25.0219
CE(18:0)	C03CA	CE	SULFONAMIDES, PLAIN	4.67814	FALSE	25.0219
CE(18:0)	C03EA	CE	LOW-CEILING DIURETICS AND POTASSIUM-SPARING AGENTS	6.37715	FALSE	25.0219
CE(18:0)	C07A	CE	BETA BLOCKING AGENTS	5.09455	FALSE	25.0219
CE(18:0)	C07AB	CE	BETA BLOCKING AGENTS, SELECTIVE	13.1276	FALSE	25.0219
CE(18:0)	C08CA	CE	DIHYDROPYRIDINE DERIVATIVES	8.98056	FALSE	25.0219
CE(18:0)	C08D	CE	SELECTIVE CALCIUM CHANNEL BLOCKERS WITH DIRECT CARDIAC EFFECTS	8.40143	FALSE	25.0219
CE(18:0)	C09AA	CE	ACE INHIBITORS, PLAIN	10.6866	FALSE	25.0219
CE(18:0)	C09B	CE	ACE INHIBITORS, COMBINATIONS	8.42346	FALSE	25.0219
CE(18:0)	C09CA	CE	ANGIOTENSIN II RECEPTOR BLOCKERS (ARBS), PLAIN	8.55018	FALSE	25.0219
CE(18:0)	C10AA	CE	HMG COA REDUCTASE INHIBITORS	46.1429	TRUE	25.0219
CE(18:0)	C10AB	CE	FIBRATES	5.19669	FALSE	25.0219
CE(18:0)	C10AD	CE	NICOTINIC ACID AND DERIVATIVES	6.57129	FALSE	25.0219
CE(18:0)	C10AX	CE	OTHER LIPID MODIFYING AGENTS	29.4527	TRUE	25.0219
CE(18:0)	C10AX06	CE	OMEGA-3-TRIGLYCERIDES INCL. OTHER ESTERS AND ACIDS	11.5337	FALSE	25.0219
CE(18:0)	C10BA02	CE	SIMVASTATIN AND EZETIMIBE	28.3244	TRUE	25.0219
CE(18:0)	D	CE	DERMATOLOGICALS	6.5932	FALSE	25.0219
CE(18:0)	D07A	CE	CORTICOSTEROIDS, PLAIN	2.71653	FALSE	25.0219
CE(18:0)	G03	CE	SEX HORMONES AND MODULATORS OF THE GENITAL SYSTEM	6.74926	FALSE	25.0219
CE(18:0)	G03BA	CE	3-OXOANDROSTEN (4) DERIVATIVES	5.1112	FALSE	25.0219
CE(18:0)	G03C	CE	ESTROGENS	2.87112	FALSE	25.0219
CE(18:0)	G03CA	CE	NATURAL AND SEMISYNTHETIC ESTROGENS, PLAIN	3.03811	FALSE	25.0219
CE(18:0)	G03DA	CE	PREGNEN (4) DERIVATIVES	8.0981	FALSE	25.0219
CE(18:0)	G04BD	CE	DRUGS FOR URINARY FREQUENCY AND INCONTINENCE	6.35958	FALSE	25.0219
CE(18:0)	G04BE	CE	DRUGS USED IN ERECTILE DYSFUNCTION	9.96179	FALSE	25.0219
CE(18:0)	G04CA	CE	ALPHA-ADRENORECEPTOR ANTAGONISTS	6.19581	FALSE	25.0219
CE(18:0)	G04CB	CE	TESTOSTERONE-5-ALPHA REDUCTASE INHIBITORS	10.366	FALSE	25.0219
CE(18:0)	G04CX02	CE	SABALIS SERRULATAE FRUCTUS	5.73237	FALSE	25.0219
CE(18:0)	H	CE	SYSTEMIC HORMONAL PREPARATIONS, EXCL. SEX HORMONES AND INSULINS	9.83604	FALSE	25.0219
CE(18:0)	H03AA	CE	THYROID HORMONES	8.79258	FALSE	25.0219
CE(18:0)	J01	CE	ANTIBACTERIALS FOR SYSTEMIC USE	2.63143	FALSE	25.0219
CE(18:0)	L	CE	ANTINEOPLASTIC AND IMMUNOMODULATING AGENTS	5.03998	FALSE	25.0219
CE(18:0)	M	CE	MUSCULO-SKELETAL SYSTEM	2.67658	FALSE	25.0219
CE(18:0)	M01AB	CE	ACETIC ACID DERIVATIVES AND RELATED SUBSTANCES	7.98725	FALSE	25.0219
CE(18:0)	M01AC	CE	OXICAMS	5.60116	FALSE	25.0219
CE(18:0)	M01AE	CE	PROPIONIC ACID DERIVATIVES	6.2923	FALSE	25.0219
CE(18:0)	M01AE01	CE	IBUPROFEN	5.46017	FALSE	25.0219
CE(18:0)	M01AH	CE	COXIBS	5.17967	FALSE	25.0219
CE(18:0)	M01AX	CE	OTHER ANTIINFLAMMATORY AND ANTIRHEUMATIC AGENTS, NON-STEROIDS	5.72057	FALSE	25.0219
CE(18:0)	M04A	CE	ANTIGOUT PREPARATIONS	6.6163	FALSE	25.0219
CE(18:0)	M05BA	CE	BISPHOSPHONATES	12.912	FALSE	25.0219
CE(18:0)	N	CE	NERVOUS SYSTEM	4.83175	FALSE	25.0219
CE(18:0)	N02	CE	ANALGESICS	8.453	FALSE	25.0219
CE(18:0)	N02BA	CE	SALICYLIC ACID AND DERIVATIVES	17.1481	FALSE	25.0219
CE(18:0)	N02BE	CE	ANILIDES	7.35305	FALSE	25.0219
CE(18:0)	N03AX	CE	OTHER ANTIEPILEPTICS	5.04824	FALSE	25.0219
CE(18:0)	N05BA	CE	BENZODIAZEPINE DERIVATIVES	1.92773	FALSE	25.0219
CE(18:0)	N05CF	CE	BENZODIAZEPINE RELATED DRUGS	6.23892	FALSE	25.0219
CE(18:0)	N05CH	CE	MELATONIN RECEPTOR AGONISTS	0.812689	FALSE	25.0219
CE(18:0)	N06	CE	PSYCHOANALEPTICS	3.61365	FALSE	25.0219
CE(18:0)	N06AB	CE	SELECTIVE SEROTONIN REUPTAKE INHIBITORS	14.3014	FALSE	25.0219
CE(18:0)	N06AX	CE	OTHER ANTIDEPRESSANTS	10.3527	FALSE	25.0219
CE(18:0)	R	CE	RESPIRATORY SYSTEM	3.7521	FALSE	25.0219
CE(18:0)	R01	CE	NASAL PREPARATIONS	4.84244	FALSE	25.0219
CE(18:0)	R01AD	CE	CORTICOSTEROIDS	7.44527	FALSE	25.0219
CE(18:0)	R03A	CE	ADRENERGICS, INHALANTS	5.77402	FALSE	25.0219
CE(18:0)	R03CC	CE	SELECTIVE BETA-2-ADRENORECEPTOR AGONISTS	7.40546	FALSE	25.0219
CE(18:0)	R03DC	CE	LEUKOTRIENE RECEPTOR ANTAGONISTS	5.76316	FALSE	25.0219
CE(18:0)	R06A	CE	ANTIHISTAMINES FOR SYSTEMIC USE	4.584	FALSE	25.0219
CE(18:0)	R06AE	CE	PIPERAZINE DERIVATIVES	9.09729	FALSE	25.0219
CE(18:0)	R06AX	CE	OTHER ANTIHISTAMINES FOR SYSTEMIC USE	8.68286	FALSE	25.0219
CE(18:0)	S01	CE	OPHTHALMOLOGICALS	4.11217	FALSE	25.0219
CE(18:0)	S01ED	CE	BETA BLOCKING AGENTS	5.20881	FALSE	25.0219
CE(18:0)	S01EE	CE	PROSTAGLANDIN ANALOGUES	5.1318	FALSE	25.0219
CE(18:0)	S01XA	CE	OTHER OPHTHALMOLOGICALS	5.08074	FALSE	25.0219
CE(18:1)	A	CE	ALIMENTARY TRACT AND METABOLISM	5.97084	FALSE	25.0219
CE(18:1)	A02BA	CE	H2-RECEPTOR ANTAGONISTS	7.02402	FALSE	25.0219
CE(18:1)	A02BC	CE	PROTON PUMP INHIBITORS	9.91288	FALSE	25.0219
CE(18:1)	A06A	CE	DRUGS FOR CONSTIPATION	8.32985	FALSE	25.0219
CE(18:1)	A06AA	CE	SOFTENERS, EMOLLIENTS	4.69062	FALSE	25.0219
CE(18:1)	A06AC	CE	BULK-FORMING LAXATIVES	5.29854	FALSE	25.0219
CE(18:1)	A06AC01	CE	ISPAGHULA (PSYLLA SEEDS)	9.24348	FALSE	25.0219
CE(18:1)	A07	CE	ANTIDIARRHEALS, INTESTINAL ANTIINFLAMMATORY/ANTIINFECTIVE AGENTS	5.92553	FALSE	25.0219
CE(18:1)	A10	CE	DRUGS USED IN DIABETES	10.816	FALSE	25.0219
CE(18:1)	A10BA	CE	BIGUANIDES	17.9636	FALSE	25.0219
CE(18:1)	A10BB	CE	SULFONYLUREAS	14.6653	FALSE	25.0219
CE(18:1)	A11	CE	VITAMINS	7.31731	FALSE	25.0219
CE(18:1)	A11B	CE	MULTIVITAMINS, PLAIN	9.22801	FALSE	25.0219
CE(18:1)	A11G	CE	ASCORBIC ACID (VITAMIN C), INCL. COMBINATIONS	8.32126	FALSE	25.0219
CE(18:1)	A12	CE	MINERALS	6.23438	FALSE	25.0219
CE(18:1)	A12BA	CE	POTASSIUM	5.20608	FALSE	25.0219
CE(18:1)	A12CB	CE	ZINC	3.44762	FALSE	25.0219
CE(18:1)	A12CE	CE	SELENIUM	1.24006	FALSE	25.0219
CE(18:1)	B01AA	CE	VITAMIN K ANTAGONISTS	5.38349	FALSE	25.0219
CE(18:1)	B01AC	CE	PLATELET AGGREGATION INHIBITORS EXCL. HEPARIN	10.6642	FALSE	25.0219
CE(18:1)	B03A	CE	IRON PREPARATIONS	4.49797	FALSE	25.0219
CE(18:1)	B03BA	CE	VITAMIN B12 (CYANOCOBALAMIN AND ANALOGUES)	6.22352	FALSE	25.0219
CE(18:1)	B03BB	CE	FOLIC ACID AND DERIVATIVES	7.22014	FALSE	25.0219
CE(18:1)	C	CE	CARDIOVASCULAR SYSTEM	3.97462	FALSE	25.0219
CE(18:1)	C01	CE	CARDIAC THERAPY	3.98926	FALSE	25.0219
CE(18:1)	C01DA	CE	ORGANIC NITRATES	13.7408	FALSE	25.0219
CE(18:1)	C01EB	CE	OTHER CARDIAC PREPARATIONS	5.72981	FALSE	25.0219
CE(18:1)	C02	CE	ANTIHYPERTENSIVES	8.14616	FALSE	25.0219
CE(18:1)	C03	CE	DIURETICS	4.45776	FALSE	25.0219
CE(18:1)	C03AA	CE	THIAZIDES, PLAIN	12.2614	FALSE	25.0219
CE(18:1)	C03CA	CE	SULFONAMIDES, PLAIN	4.21802	FALSE	25.0219
CE(18:1)	C03EA	CE	LOW-CEILING DIURETICS AND POTASSIUM-SPARING AGENTS	7.62503	FALSE	25.0219
CE(18:1)	C07A	CE	BETA BLOCKING AGENTS	3.41734	FALSE	25.0219
CE(18:1)	C07AB	CE	BETA BLOCKING AGENTS, SELECTIVE	11.3534	FALSE	25.0219
CE(18:1)	C08CA	CE	DIHYDROPYRIDINE DERIVATIVES	5.24646	FALSE	25.0219
CE(18:1)	C08D	CE	SELECTIVE CALCIUM CHANNEL BLOCKERS WITH DIRECT CARDIAC EFFECTS	5.34252	FALSE	25.0219
CE(18:1)	C09AA	CE	ACE INHIBITORS, PLAIN	13.5609	FALSE	25.0219
CE(18:1)	C09B	CE	ACE INHIBITORS, COMBINATIONS	9.28637	FALSE	25.0219
CE(18:1)	C09CA	CE	ANGIOTENSIN II RECEPTOR BLOCKERS (ARBS), PLAIN	9.5982	FALSE	25.0219
CE(18:1)	C10AA	CE	HMG COA REDUCTASE INHIBITORS	33.4848	TRUE	25.0219
CE(18:1)	C10AB	CE	FIBRATES	3.61744	FALSE	25.0219
CE(18:1)	C10AD	CE	NICOTINIC ACID AND DERIVATIVES	4.43655	FALSE	25.0219
CE(18:1)	C10AX	CE	OTHER LIPID MODIFYING AGENTS	9.96161	FALSE	25.0219
CE(18:1)	C10AX06	CE	OMEGA-3-TRIGLYCERIDES INCL. OTHER ESTERS AND ACIDS	10.3129	FALSE	25.0219
CE(18:1)	C10BA02	CE	SIMVASTATIN AND EZETIMIBE	13.9227	FALSE	25.0219
CE(18:1)	D	CE	DERMATOLOGICALS	8.21609	FALSE	25.0219
CE(18:1)	D07A	CE	CORTICOSTEROIDS, PLAIN	4.08831	FALSE	25.0219
CE(18:1)	G03	CE	SEX HORMONES AND MODULATORS OF THE GENITAL SYSTEM	2.81545	FALSE	25.0219
CE(18:1)	G03BA	CE	3-OXOANDROSTEN (4) DERIVATIVES	6.02112	FALSE	25.0219
CE(18:1)	G03C	CE	ESTROGENS	5.01341	FALSE	25.0219
CE(18:1)	G03CA	CE	NATURAL AND SEMISYNTHETIC ESTROGENS, PLAIN	2.56355	FALSE	25.0219
CE(18:1)	G03DA	CE	PREGNEN (4) DERIVATIVES	5.17043	FALSE	25.0219
CE(18:1)	G04BD	CE	DRUGS FOR URINARY FREQUENCY AND INCONTINENCE	4.44233	FALSE	25.0219
CE(18:1)	G04BE	CE	DRUGS USED IN ERECTILE DYSFUNCTION	5.95445	FALSE	25.0219
CE(18:1)	G04CA	CE	ALPHA-ADRENORECEPTOR ANTAGONISTS	7.88255	FALSE	25.0219
CE(18:1)	G04CB	CE	TESTOSTERONE-5-ALPHA REDUCTASE INHIBITORS	7.77704	FALSE	25.0219
CE(18:1)	G04CX02	CE	SABALIS SERRULATAE FRUCTUS	6.71768	FALSE	25.0219
CE(18:1)	H	CE	SYSTEMIC HORMONAL PREPARATIONS, EXCL. SEX HORMONES AND INSULINS	3.02891	FALSE	25.0219
CE(18:1)	H03AA	CE	THYROID HORMONES	6.99061	FALSE	25.0219
CE(18:1)	J01	CE	ANTIBACTERIALS FOR SYSTEMIC USE	2.38387	FALSE	25.0219
CE(18:1)	L	CE	ANTINEOPLASTIC AND IMMUNOMODULATING AGENTS	2.05146	FALSE	25.0219
CE(18:1)	M	CE	MUSCULO-SKELETAL SYSTEM	1.1289	FALSE	25.0219
CE(18:1)	M01AB	CE	ACETIC ACID DERIVATIVES AND RELATED SUBSTANCES	6.96826	FALSE	25.0219
CE(18:1)	M01AC	CE	OXICAMS	2.01215	FALSE	25.0219
CE(18:1)	M01AE	CE	PROPIONIC ACID DERIVATIVES	5.34049	FALSE	25.0219
CE(18:1)	M01AE01	CE	IBUPROFEN	4.91524	FALSE	25.0219
CE(18:1)	M01AH	CE	COXIBS	5.60354	FALSE	25.0219
CE(18:1)	M01AX	CE	OTHER ANTIINFLAMMATORY AND ANTIRHEUMATIC AGENTS, NON-STEROIDS	6.26345	FALSE	25.0219
CE(18:1)	M04A	CE	ANTIGOUT PREPARATIONS	4.41244	FALSE	25.0219
CE(18:1)	M05BA	CE	BISPHOSPHONATES	17.8034	FALSE	25.0219
CE(18:1)	N	CE	NERVOUS SYSTEM	3.79056	FALSE	25.0219
CE(18:1)	N02	CE	ANALGESICS	4.26256	FALSE	25.0219
CE(18:1)	N02BA	CE	SALICYLIC ACID AND DERIVATIVES	17.9972	FALSE	25.0219
CE(18:1)	N02BE	CE	ANILIDES	5.6433	FALSE	25.0219
CE(18:1)	N03AX	CE	OTHER ANTIEPILEPTICS	5.39939	FALSE	25.0219
CE(18:1)	N05BA	CE	BENZODIAZEPINE DERIVATIVES	5.5552	FALSE	25.0219
CE(18:1)	N05CF	CE	BENZODIAZEPINE RELATED DRUGS	4.24484	FALSE	25.0219
CE(18:1)	N05CH	CE	MELATONIN RECEPTOR AGONISTS	1.86108	FALSE	25.0219
CE(18:1)	N06	CE	PSYCHOANALEPTICS	1.86203	FALSE	25.0219
CE(18:1)	N06AB	CE	SELECTIVE SEROTONIN REUPTAKE INHIBITORS	9.76047	FALSE	25.0219
CE(18:1)	N06AX	CE	OTHER ANTIDEPRESSANTS	6.43004	FALSE	25.0219
CE(18:1)	R	CE	RESPIRATORY SYSTEM	5.13847	FALSE	25.0219
CE(18:1)	R01	CE	NASAL PREPARATIONS	2.71577	FALSE	25.0219
CE(18:1)	R01AD	CE	CORTICOSTEROIDS	7.00837	FALSE	25.0219
CE(18:1)	R03A	CE	ADRENERGICS, INHALANTS	4.81225	FALSE	25.0219
CE(18:1)	R03CC	CE	SELECTIVE BETA-2-ADRENORECEPTOR AGONISTS	5.84153	FALSE	25.0219
CE(18:1)	R03DC	CE	LEUKOTRIENE RECEPTOR ANTAGONISTS	1.21109	FALSE	25.0219
CE(18:1)	R06A	CE	ANTIHISTAMINES FOR SYSTEMIC USE	4.54364	FALSE	25.0219
CE(18:1)	R06AE	CE	PIPERAZINE DERIVATIVES	11.5846	FALSE	25.0219
CE(18:1)	R06AX	CE	OTHER ANTIHISTAMINES FOR SYSTEMIC USE	6.17217	FALSE	25.0219
CE(18:1)	S01	CE	OPHTHALMOLOGICALS	4.58895	FALSE	25.0219
CE(18:1)	S01ED	CE	BETA BLOCKING AGENTS	5.47481	FALSE	25.0219
CE(18:1)	S01EE	CE	PROSTAGLANDIN ANALOGUES	3.04117	FALSE	25.0219
CE(18:1)	S01XA	CE	OTHER OPHTHALMOLOGICALS	3.92236	FALSE	25.0219
CE(18:2)	A	CE	ALIMENTARY TRACT AND METABOLISM	6.4908	FALSE	25.0219
CE(18:2)	A02BA	CE	H2-RECEPTOR ANTAGONISTS	4.50835	FALSE	25.0219
CE(18:2)	A02BC	CE	PROTON PUMP INHIBITORS	9.47871	FALSE	25.0219
CE(18:2)	A06A	CE	DRUGS FOR CONSTIPATION	5.383	FALSE	25.0219
CE(18:2)	A06AA	CE	SOFTENERS, EMOLLIENTS	3.93172	FALSE	25.0219
CE(18:2)	A06AC	CE	BULK-FORMING LAXATIVES	9.12271	FALSE	25.0219
CE(18:2)	A06AC01	CE	ISPAGHULA (PSYLLA SEEDS)	4.99791	FALSE	25.0219
CE(18:2)	A07	CE	ANTIDIARRHEALS, INTESTINAL ANTIINFLAMMATORY/ANTIINFECTIVE AGENTS	9.65881	FALSE	25.0219
CE(18:2)	A10	CE	DRUGS USED IN DIABETES	11.1461	FALSE	25.0219
CE(18:2)	A10BA	CE	BIGUANIDES	24.8442	FALSE	25.0219
CE(18:2)	A10BB	CE	SULFONYLUREAS	12.9717	FALSE	25.0219
CE(18:2)	A11	CE	VITAMINS	8.07115	FALSE	25.0219
CE(18:2)	A11B	CE	MULTIVITAMINS, PLAIN	6.67834	FALSE	25.0219
CE(18:2)	A11G	CE	ASCORBIC ACID (VITAMIN C), INCL. COMBINATIONS	12.8933	FALSE	25.0219
CE(18:2)	A12	CE	MINERALS	9.36599	FALSE	25.0219
CE(18:2)	A12BA	CE	POTASSIUM	5.94286	FALSE	25.0219
CE(18:2)	A12CB	CE	ZINC	4.15262	FALSE	25.0219
CE(18:2)	A12CE	CE	SELENIUM	3.39593	FALSE	25.0219
CE(18:2)	B01AA	CE	VITAMIN K ANTAGONISTS	5.69737	FALSE	25.0219
CE(18:2)	B01AC	CE	PLATELET AGGREGATION INHIBITORS EXCL. HEPARIN	8.72717	FALSE	25.0219
CE(18:2)	B03A	CE	IRON PREPARATIONS	4.19539	FALSE	25.0219
CE(18:2)	B03BA	CE	VITAMIN B12 (CYANOCOBALAMIN AND ANALOGUES)	8.12411	FALSE	25.0219
CE(18:2)	B03BB	CE	FOLIC ACID AND DERIVATIVES	7.85118	FALSE	25.0219
CE(18:2)	C	CE	CARDIOVASCULAR SYSTEM	4.84381	FALSE	25.0219
CE(18:2)	C01	CE	CARDIAC THERAPY	4.41711	FALSE	25.0219
CE(18:2)	C01DA	CE	ORGANIC NITRATES	9.83317	FALSE	25.0219
CE(18:2)	C01EB	CE	OTHER CARDIAC PREPARATIONS	6.19505	FALSE	25.0219
CE(18:2)	C02	CE	ANTIHYPERTENSIVES	6.03099	FALSE	25.0219
CE(18:2)	C03	CE	DIURETICS	6.29153	FALSE	25.0219
CE(18:2)	C03AA	CE	THIAZIDES, PLAIN	6.62019	FALSE	25.0219
CE(18:2)	C03CA	CE	SULFONAMIDES, PLAIN	5.84456	FALSE	25.0219
CE(18:2)	C03EA	CE	LOW-CEILING DIURETICS AND POTASSIUM-SPARING AGENTS	7.76996	FALSE	25.0219
CE(18:2)	C07A	CE	BETA BLOCKING AGENTS	6.56676	FALSE	25.0219
CE(18:2)	C07AB	CE	BETA BLOCKING AGENTS, SELECTIVE	10.8134	FALSE	25.0219
CE(18:2)	C08CA	CE	DIHYDROPYRIDINE DERIVATIVES	8.62464	FALSE	25.0219
CE(18:2)	C08D	CE	SELECTIVE CALCIUM CHANNEL BLOCKERS WITH DIRECT CARDIAC EFFECTS	5.5141	FALSE	25.0219
CE(18:2)	C09AA	CE	ACE INHIBITORS, PLAIN	17.5494	FALSE	25.0219
CE(18:2)	C09B	CE	ACE INHIBITORS, COMBINATIONS	4.80027	FALSE	25.0219
CE(18:2)	C09CA	CE	ANGIOTENSIN II RECEPTOR BLOCKERS (ARBS), PLAIN	12.5969	FALSE	25.0219
CE(18:2)	C10AA	CE	HMG COA REDUCTASE INHIBITORS	42.8799	TRUE	25.0219
CE(18:2)	C10AB	CE	FIBRATES	19.059	FALSE	25.0219
CE(18:2)	C10AD	CE	NICOTINIC ACID AND DERIVATIVES	9.17799	FALSE	25.0219
CE(18:2)	C10AX	CE	OTHER LIPID MODIFYING AGENTS	10.9364	FALSE	25.0219
CE(18:2)	C10AX06	CE	OMEGA-3-TRIGLYCERIDES INCL. OTHER ESTERS AND ACIDS	12.2431	FALSE	25.0219
CE(18:2)	C10BA02	CE	SIMVASTATIN AND EZETIMIBE	11.9939	FALSE	25.0219
CE(18:2)	D	CE	DERMATOLOGICALS	6.78583	FALSE	25.0219
CE(18:2)	D07A	CE	CORTICOSTEROIDS, PLAIN	6.27101	FALSE	25.0219
CE(18:2)	G03	CE	SEX HORMONES AND MODULATORS OF THE GENITAL SYSTEM	4.28404	FALSE	25.0219
CE(18:2)	G03BA	CE	3-OXOANDROSTEN (4) DERIVATIVES	6.10916	FALSE	25.0219
CE(18:2)	G03C	CE	ESTROGENS	3.83624	FALSE	25.0219
CE(18:2)	G03CA	CE	NATURAL AND SEMISYNTHETIC ESTROGENS, PLAIN	4.40374	FALSE	25.0219
CE(18:2)	G03DA	CE	PREGNEN (4) DERIVATIVES	4.33164	FALSE	25.0219
CE(18:2)	G04BD	CE	DRUGS FOR URINARY FREQUENCY AND INCONTINENCE	6.8611	FALSE	25.0219
CE(18:2)	G04BE	CE	DRUGS USED IN ERECTILE DYSFUNCTION	2.41427	FALSE	25.0219
CE(18:2)	G04CA	CE	ALPHA-ADRENORECEPTOR ANTAGONISTS	7.08606	FALSE	25.0219
CE(18:2)	G04CB	CE	TESTOSTERONE-5-ALPHA REDUCTASE INHIBITORS	6.60956	FALSE	25.0219
CE(18:2)	G04CX02	CE	SABALIS SERRULATAE FRUCTUS	5.03448	FALSE	25.0219
CE(18:2)	H	CE	SYSTEMIC HORMONAL PREPARATIONS, EXCL. SEX HORMONES AND INSULINS	3.53472	FALSE	25.0219
CE(18:2)	H03AA	CE	THYROID HORMONES	8.07286	FALSE	25.0219
CE(18:2)	J01	CE	ANTIBACTERIALS FOR SYSTEMIC USE	3.35879	FALSE	25.0219
CE(18:2)	L	CE	ANTINEOPLASTIC AND IMMUNOMODULATING AGENTS	4.24787	FALSE	25.0219
CE(18:2)	M	CE	MUSCULO-SKELETAL SYSTEM	6.61239	FALSE	25.0219
CE(18:2)	M01AB	CE	ACETIC ACID DERIVATIVES AND RELATED SUBSTANCES	4.90965	FALSE	25.0219
CE(18:2)	M01AC	CE	OXICAMS	3.53572	FALSE	25.0219
CE(18:2)	M01AE	CE	PROPIONIC ACID DERIVATIVES	3.70749	FALSE	25.0219
CE(18:2)	M01AE01	CE	IBUPROFEN	5.3895	FALSE	25.0219
CE(18:2)	M01AH	CE	COXIBS	5.67912	FALSE	25.0219
CE(18:2)	M01AX	CE	OTHER ANTIINFLAMMATORY AND ANTIRHEUMATIC AGENTS, NON-STEROIDS	8.589	FALSE	25.0219
CE(18:2)	M04A	CE	ANTIGOUT PREPARATIONS	12.1397	FALSE	25.0219
CE(18:2)	M05BA	CE	BISPHOSPHONATES	21.9961	FALSE	25.0219
CE(18:2)	N	CE	NERVOUS SYSTEM	5.11158	FALSE	25.0219
CE(18:2)	N02	CE	ANALGESICS	5.86319	FALSE	25.0219
CE(18:2)	N02BA	CE	SALICYLIC ACID AND DERIVATIVES	17.0096	FALSE	25.0219
CE(18:2)	N02BE	CE	ANILIDES	6.7722	FALSE	25.0219
CE(18:2)	N03AX	CE	OTHER ANTIEPILEPTICS	4.96543	FALSE	25.0219
CE(18:2)	N05BA	CE	BENZODIAZEPINE DERIVATIVES	4.8519	FALSE	25.0219
CE(18:2)	N05CF	CE	BENZODIAZEPINE RELATED DRUGS	3.52634	FALSE	25.0219
CE(18:2)	N05CH	CE	MELATONIN RECEPTOR AGONISTS	5.36274	FALSE	25.0219
CE(18:2)	N06	CE	PSYCHOANALEPTICS	5.22436	FALSE	25.0219
CE(18:2)	N06AB	CE	SELECTIVE SEROTONIN REUPTAKE INHIBITORS	5.082	FALSE	25.0219
CE(18:2)	N06AX	CE	OTHER ANTIDEPRESSANTS	6.55622	FALSE	25.0219
CE(18:2)	R	CE	RESPIRATORY SYSTEM	5.11418	FALSE	25.0219
CE(18:2)	R01	CE	NASAL PREPARATIONS	3.20062	FALSE	25.0219
CE(18:2)	R01AD	CE	CORTICOSTEROIDS	6.93947	FALSE	25.0219
CE(18:2)	R03A	CE	ADRENERGICS, INHALANTS	6.37689	FALSE	25.0219
CE(18:2)	R03CC	CE	SELECTIVE BETA-2-ADRENORECEPTOR AGONISTS	6.52874	FALSE	25.0219
CE(18:2)	R03DC	CE	LEUKOTRIENE RECEPTOR ANTAGONISTS	3.66314	FALSE	25.0219
CE(18:2)	R06A	CE	ANTIHISTAMINES FOR SYSTEMIC USE	6.81628	FALSE	25.0219
CE(18:2)	R06AE	CE	PIPERAZINE DERIVATIVES	7.42604	FALSE	25.0219
CE(18:2)	R06AX	CE	OTHER ANTIHISTAMINES FOR SYSTEMIC USE	5.3036	FALSE	25.0219
CE(18:2)	S01	CE	OPHTHALMOLOGICALS	4.6923	FALSE	25.0219
CE(18:2)	S01ED	CE	BETA BLOCKING AGENTS	6.24453	FALSE	25.0219
CE(18:2)	S01EE	CE	PROSTAGLANDIN ANALOGUES	5.39308	FALSE	25.0219
CE(18:2)	S01XA	CE	OTHER OPHTHALMOLOGICALS	1.86152	FALSE	25.0219
CE(18:2) [+OH]	A	oxLipid	ALIMENTARY TRACT AND METABOLISM	6.76825	FALSE	25.0219
CE(18:2) [+OH]	A02BA	oxLipid	H2-RECEPTOR ANTAGONISTS	6.19336	FALSE	25.0219
CE(18:2) [+OH]	A02BC	oxLipid	PROTON PUMP INHIBITORS	10.8623	FALSE	25.0219
CE(18:2) [+OH]	A06A	oxLipid	DRUGS FOR CONSTIPATION	4.21863	FALSE	25.0219
CE(18:2) [+OH]	A06AA	oxLipid	SOFTENERS, EMOLLIENTS	4.3247	FALSE	25.0219
CE(18:2) [+OH]	A06AC	oxLipid	BULK-FORMING LAXATIVES	5.69266	FALSE	25.0219
CE(18:2) [+OH]	A06AC01	oxLipid	ISPAGHULA (PSYLLA SEEDS)	5.0011	FALSE	25.0219
CE(18:2) [+OH]	A07	oxLipid	ANTIDIARRHEALS, INTESTINAL ANTIINFLAMMATORY/ANTIINFECTIVE AGENTS	6.89605	FALSE	25.0219
CE(18:2) [+OH]	A10	oxLipid	DRUGS USED IN DIABETES	9.24594	FALSE	25.0219
CE(18:2) [+OH]	A10BA	oxLipid	BIGUANIDES	29.9585	TRUE	25.0219
CE(18:2) [+OH]	A10BB	oxLipid	SULFONYLUREAS	13.2153	FALSE	25.0219
CE(18:2) [+OH]	A11	oxLipid	VITAMINS	8.68927	FALSE	25.0219
CE(18:2) [+OH]	A11B	oxLipid	MULTIVITAMINS, PLAIN	9.27766	FALSE	25.0219
CE(18:2) [+OH]	A11G	oxLipid	ASCORBIC ACID (VITAMIN C), INCL. COMBINATIONS	9.05783	FALSE	25.0219
CE(18:2) [+OH]	A12	oxLipid	MINERALS	11.5132	FALSE	25.0219
CE(18:2) [+OH]	A12BA	oxLipid	POTASSIUM	7.38842	FALSE	25.0219
CE(18:2) [+OH]	A12CB	oxLipid	ZINC	3.66546	FALSE	25.0219
CE(18:2) [+OH]	A12CE	oxLipid	SELENIUM	6.65391	FALSE	25.0219
CE(18:2) [+OH]	B01AA	oxLipid	VITAMIN K ANTAGONISTS	2.05401	FALSE	25.0219
CE(18:2) [+OH]	B01AC	oxLipid	PLATELET AGGREGATION INHIBITORS EXCL. HEPARIN	7.23979	FALSE	25.0219
CE(18:2) [+OH]	B03A	oxLipid	IRON PREPARATIONS	4.731	FALSE	25.0219
CE(18:2) [+OH]	B03BA	oxLipid	VITAMIN B12 (CYANOCOBALAMIN AND ANALOGUES)	11.2409	FALSE	25.0219
CE(18:2) [+OH]	B03BB	oxLipid	FOLIC ACID AND DERIVATIVES	8.33215	FALSE	25.0219
CE(18:2) [+OH]	C	oxLipid	CARDIOVASCULAR SYSTEM	6.68093	FALSE	25.0219
CE(18:2) [+OH]	C01	oxLipid	CARDIAC THERAPY	1.96175	FALSE	25.0219
CE(18:2) [+OH]	C01DA	oxLipid	ORGANIC NITRATES	10.913	FALSE	25.0219
CE(18:2) [+OH]	C01EB	oxLipid	OTHER CARDIAC PREPARATIONS	3.85365	FALSE	25.0219
CE(18:2) [+OH]	C02	oxLipid	ANTIHYPERTENSIVES	2.54239	FALSE	25.0219
CE(18:2) [+OH]	C03	oxLipid	DIURETICS	5.28132	FALSE	25.0219
CE(18:2) [+OH]	C03AA	oxLipid	THIAZIDES, PLAIN	5.58856	FALSE	25.0219
CE(18:2) [+OH]	C03CA	oxLipid	SULFONAMIDES, PLAIN	3.65808	FALSE	25.0219
CE(18:2) [+OH]	C03EA	oxLipid	LOW-CEILING DIURETICS AND POTASSIUM-SPARING AGENTS	4.24143	FALSE	25.0219
CE(18:2) [+OH]	C07A	oxLipid	BETA BLOCKING AGENTS	0.928048	FALSE	25.0219
CE(18:2) [+OH]	C07AB	oxLipid	BETA BLOCKING AGENTS, SELECTIVE	9.49838	FALSE	25.0219
CE(18:2) [+OH]	C08CA	oxLipid	DIHYDROPYRIDINE DERIVATIVES	9.59265	FALSE	25.0219
CE(18:2) [+OH]	C08D	oxLipid	SELECTIVE CALCIUM CHANNEL BLOCKERS WITH DIRECT CARDIAC EFFECTS	7.34006	FALSE	25.0219
CE(18:2) [+OH]	C09AA	oxLipid	ACE INHIBITORS, PLAIN	13.3757	FALSE	25.0219
CE(18:2) [+OH]	C09B	oxLipid	ACE INHIBITORS, COMBINATIONS	0.80187	FALSE	25.0219
CE(18:2) [+OH]	C09CA	oxLipid	ANGIOTENSIN II RECEPTOR BLOCKERS (ARBS), PLAIN	16.4794	FALSE	25.0219
CE(18:2) [+OH]	C10AA	oxLipid	HMG COA REDUCTASE INHIBITORS	33.5911	TRUE	25.0219
CE(18:2) [+OH]	C10AB	oxLipid	FIBRATES	5.20932	FALSE	25.0219
CE(18:2) [+OH]	C10AD	oxLipid	NICOTINIC ACID AND DERIVATIVES	8.4265	FALSE	25.0219
CE(18:2) [+OH]	C10AX	oxLipid	OTHER LIPID MODIFYING AGENTS	8.78974	FALSE	25.0219
CE(18:2) [+OH]	C10AX06	oxLipid	OMEGA-3-TRIGLYCERIDES INCL. OTHER ESTERS AND ACIDS	8.07989	FALSE	25.0219
CE(18:2) [+OH]	C10BA02	oxLipid	SIMVASTATIN AND EZETIMIBE	6.45364	FALSE	25.0219
CE(18:2) [+OH]	D	oxLipid	DERMATOLOGICALS	5.68087	FALSE	25.0219
CE(18:2) [+OH]	D07A	oxLipid	CORTICOSTEROIDS, PLAIN	3.34401	FALSE	25.0219
CE(18:2) [+OH]	G03	oxLipid	SEX HORMONES AND MODULATORS OF THE GENITAL SYSTEM	4.69413	FALSE	25.0219
CE(18:2) [+OH]	G03BA	oxLipid	3-OXOANDROSTEN (4) DERIVATIVES	5.78955	FALSE	25.0219
CE(18:2) [+OH]	G03C	oxLipid	ESTROGENS	4.09974	FALSE	25.0219
CE(18:2) [+OH]	G03CA	oxLipid	NATURAL AND SEMISYNTHETIC ESTROGENS, PLAIN	3.68277	FALSE	25.0219
CE(18:2) [+OH]	G03DA	oxLipid	PREGNEN (4) DERIVATIVES	3.96468	FALSE	25.0219
CE(18:2) [+OH]	G04BD	oxLipid	DRUGS FOR URINARY FREQUENCY AND INCONTINENCE	8.17522	FALSE	25.0219
CE(18:2) [+OH]	G04BE	oxLipid	DRUGS USED IN ERECTILE DYSFUNCTION	4.79698	FALSE	25.0219
CE(18:2) [+OH]	G04CA	oxLipid	ALPHA-ADRENORECEPTOR ANTAGONISTS	4.97001	FALSE	25.0219
CE(18:2) [+OH]	G04CB	oxLipid	TESTOSTERONE-5-ALPHA REDUCTASE INHIBITORS	4.83777	FALSE	25.0219
CE(18:2) [+OH]	G04CX02	oxLipid	SABALIS SERRULATAE FRUCTUS	3.39275	FALSE	25.0219
CE(18:2) [+OH]	H	oxLipid	SYSTEMIC HORMONAL PREPARATIONS, EXCL. SEX HORMONES AND INSULINS	2.63582	FALSE	25.0219
CE(18:2) [+OH]	H03AA	oxLipid	THYROID HORMONES	8.39023	FALSE	25.0219
CE(18:2) [+OH]	J01	oxLipid	ANTIBACTERIALS FOR SYSTEMIC USE	4.91938	FALSE	25.0219
CE(18:2) [+OH]	L	oxLipid	ANTINEOPLASTIC AND IMMUNOMODULATING AGENTS	4.76507	FALSE	25.0219
CE(18:2) [+OH]	M	oxLipid	MUSCULO-SKELETAL SYSTEM	2.48025	FALSE	25.0219
CE(18:2) [+OH]	M01AB	oxLipid	ACETIC ACID DERIVATIVES AND RELATED SUBSTANCES	5.33842	FALSE	25.0219
CE(18:2) [+OH]	M01AC	oxLipid	OXICAMS	4.44928	FALSE	25.0219
CE(18:2) [+OH]	M01AE	oxLipid	PROPIONIC ACID DERIVATIVES	3.4361	FALSE	25.0219
CE(18:2) [+OH]	M01AE01	oxLipid	IBUPROFEN	4.8701	FALSE	25.0219
CE(18:2) [+OH]	M01AH	oxLipid	COXIBS	5.92924	FALSE	25.0219
CE(18:2) [+OH]	M01AX	oxLipid	OTHER ANTIINFLAMMATORY AND ANTIRHEUMATIC AGENTS, NON-STEROIDS	6.54154	FALSE	25.0219
CE(18:2) [+OH]	M04A	oxLipid	ANTIGOUT PREPARATIONS	9.15489	FALSE	25.0219
CE(18:2) [+OH]	M05BA	oxLipid	BISPHOSPHONATES	13.0564	FALSE	25.0219
CE(18:2) [+OH]	N	oxLipid	NERVOUS SYSTEM	6.00648	FALSE	25.0219
CE(18:2) [+OH]	N02	oxLipid	ANALGESICS	5.93929	FALSE	25.0219
CE(18:2) [+OH]	N02BA	oxLipid	SALICYLIC ACID AND DERIVATIVES	13.9138	FALSE	25.0219
CE(18:2) [+OH]	N02BE	oxLipid	ANILIDES	11.7539	FALSE	25.0219
CE(18:2) [+OH]	N03AX	oxLipid	OTHER ANTIEPILEPTICS	4.46454	FALSE	25.0219
CE(18:2) [+OH]	N05BA	oxLipid	BENZODIAZEPINE DERIVATIVES	2.61999	FALSE	25.0219
CE(18:2) [+OH]	N05CF	oxLipid	BENZODIAZEPINE RELATED DRUGS	5.94977	FALSE	25.0219
CE(18:2) [+OH]	N05CH	oxLipid	MELATONIN RECEPTOR AGONISTS	2.95491	FALSE	25.0219
CE(18:2) [+OH]	N06	oxLipid	PSYCHOANALEPTICS	5.27908	FALSE	25.0219
CE(18:2) [+OH]	N06AB	oxLipid	SELECTIVE SEROTONIN REUPTAKE INHIBITORS	9.789	FALSE	25.0219
CE(18:2) [+OH]	N06AX	oxLipid	OTHER ANTIDEPRESSANTS	7.59601	FALSE	25.0219
CE(18:2) [+OH]	R	oxLipid	RESPIRATORY SYSTEM	4.56393	FALSE	25.0219
CE(18:2) [+OH]	R01	oxLipid	NASAL PREPARATIONS	3.43109	FALSE	25.0219
CE(18:2) [+OH]	R01AD	oxLipid	CORTICOSTEROIDS	7.80271	FALSE	25.0219
CE(18:2) [+OH]	R03A	oxLipid	ADRENERGICS, INHALANTS	4.14441	FALSE	25.0219
CE(18:2) [+OH]	R03CC	oxLipid	SELECTIVE BETA-2-ADRENORECEPTOR AGONISTS	9.13257	FALSE	25.0219
CE(18:2) [+OH]	R03DC	oxLipid	LEUKOTRIENE RECEPTOR ANTAGONISTS	7.98656	FALSE	25.0219
CE(18:2) [+OH]	R06A	oxLipid	ANTIHISTAMINES FOR SYSTEMIC USE	1.47667	FALSE	25.0219
CE(18:2) [+OH]	R06AE	oxLipid	PIPERAZINE DERIVATIVES	11.1938	FALSE	25.0219
CE(18:2) [+OH]	R06AX	oxLipid	OTHER ANTIHISTAMINES FOR SYSTEMIC USE	7.28838	FALSE	25.0219
CE(18:2) [+OH]	S01	oxLipid	OPHTHALMOLOGICALS	5.24309	FALSE	25.0219
CE(18:2) [+OH]	S01ED	oxLipid	BETA BLOCKING AGENTS	4.0375	FALSE	25.0219
CE(18:2) [+OH]	S01EE	oxLipid	PROSTAGLANDIN ANALOGUES	4.82796	FALSE	25.0219
CE(18:2) [+OH]	S01XA	oxLipid	OTHER OPHTHALMOLOGICALS	3.18507	FALSE	25.0219
CE(18:3)	A	CE	ALIMENTARY TRACT AND METABOLISM	7.63808	FALSE	25.0219
CE(18:3)	A02BA	CE	H2-RECEPTOR ANTAGONISTS	4.60391	FALSE	25.0219
CE(18:3)	A02BC	CE	PROTON PUMP INHIBITORS	10.9266	FALSE	25.0219
CE(18:3)	A06A	CE	DRUGS FOR CONSTIPATION	5.24835	FALSE	25.0219
CE(18:3)	A06AA	CE	SOFTENERS, EMOLLIENTS	4.3891	FALSE	25.0219
CE(18:3)	A06AC	CE	BULK-FORMING LAXATIVES	7.38466	FALSE	25.0219
CE(18:3)	A06AC01	CE	ISPAGHULA (PSYLLA SEEDS)	5.72591	FALSE	25.0219
CE(18:3)	A07	CE	ANTIDIARRHEALS, INTESTINAL ANTIINFLAMMATORY/ANTIINFECTIVE AGENTS	4.45895	FALSE	25.0219
CE(18:3)	A10	CE	DRUGS USED IN DIABETES	15.5778	FALSE	25.0219
CE(18:3)	A10BA	CE	BIGUANIDES	26.8398	TRUE	25.0219
CE(18:3)	A10BB	CE	SULFONYLUREAS	11.835	FALSE	25.0219
CE(18:3)	A11	CE	VITAMINS	11.2891	FALSE	25.0219
CE(18:3)	A11B	CE	MULTIVITAMINS, PLAIN	7.43232	FALSE	25.0219
CE(18:3)	A11G	CE	ASCORBIC ACID (VITAMIN C), INCL. COMBINATIONS	9.93836	FALSE	25.0219
CE(18:3)	A12	CE	MINERALS	12.2751	FALSE	25.0219
CE(18:3)	A12BA	CE	POTASSIUM	6.15636	FALSE	25.0219
CE(18:3)	A12CB	CE	ZINC	4.85337	FALSE	25.0219
CE(18:3)	A12CE	CE	SELENIUM	3.68697	FALSE	25.0219
CE(18:3)	B01AA	CE	VITAMIN K ANTAGONISTS	8.15842	FALSE	25.0219
CE(18:3)	B01AC	CE	PLATELET AGGREGATION INHIBITORS EXCL. HEPARIN	12.6774	FALSE	25.0219
CE(18:3)	B03A	CE	IRON PREPARATIONS	8.08264	FALSE	25.0219
CE(18:3)	B03BA	CE	VITAMIN B12 (CYANOCOBALAMIN AND ANALOGUES)	6.00561	FALSE	25.0219
CE(18:3)	B03BB	CE	FOLIC ACID AND DERIVATIVES	7.81436	FALSE	25.0219
CE(18:3)	C	CE	CARDIOVASCULAR SYSTEM	7.35091	FALSE	25.0219
CE(18:3)	C01	CE	CARDIAC THERAPY	10.6203	FALSE	25.0219
CE(18:3)	C01DA	CE	ORGANIC NITRATES	8.86074	FALSE	25.0219
CE(18:3)	C01EB	CE	OTHER CARDIAC PREPARATIONS	7.69966	FALSE	25.0219
CE(18:3)	C02	CE	ANTIHYPERTENSIVES	7.01878	FALSE	25.0219
CE(18:3)	C03	CE	DIURETICS	2.2104	FALSE	25.0219
CE(18:3)	C03AA	CE	THIAZIDES, PLAIN	6.3853	FALSE	25.0219
CE(18:3)	C03CA	CE	SULFONAMIDES, PLAIN	4.36209	FALSE	25.0219
CE(18:3)	C03EA	CE	LOW-CEILING DIURETICS AND POTASSIUM-SPARING AGENTS	5.9186	FALSE	25.0219
CE(18:3)	C07A	CE	BETA BLOCKING AGENTS	4.07407	FALSE	25.0219
CE(18:3)	C07AB	CE	BETA BLOCKING AGENTS, SELECTIVE	15.34	FALSE	25.0219
CE(18:3)	C08CA	CE	DIHYDROPYRIDINE DERIVATIVES	6.88089	FALSE	25.0219
CE(18:3)	C08D	CE	SELECTIVE CALCIUM CHANNEL BLOCKERS WITH DIRECT CARDIAC EFFECTS	4.18144	FALSE	25.0219
CE(18:3)	C09AA	CE	ACE INHIBITORS, PLAIN	21.6603	FALSE	25.0219
CE(18:3)	C09B	CE	ACE INHIBITORS, COMBINATIONS	4.82223	FALSE	25.0219
CE(18:3)	C09CA	CE	ANGIOTENSIN II RECEPTOR BLOCKERS (ARBS), PLAIN	11.9381	FALSE	25.0219
CE(18:3)	C10AA	CE	HMG COA REDUCTASE INHIBITORS	34.2952	TRUE	25.0219
CE(18:3)	C10AB	CE	FIBRATES	12.388	FALSE	25.0219
CE(18:3)	C10AD	CE	NICOTINIC ACID AND DERIVATIVES	10.4094	FALSE	25.0219
CE(18:3)	C10AX	CE	OTHER LIPID MODIFYING AGENTS	14.9364	FALSE	25.0219
CE(18:3)	C10AX06	CE	OMEGA-3-TRIGLYCERIDES INCL. OTHER ESTERS AND ACIDS	11.7058	FALSE	25.0219
CE(18:3)	C10BA02	CE	SIMVASTATIN AND EZETIMIBE	10.4579	FALSE	25.0219
CE(18:3)	D	CE	DERMATOLOGICALS	5.64433	FALSE	25.0219
CE(18:3)	D07A	CE	CORTICOSTEROIDS, PLAIN	5.06929	FALSE	25.0219
CE(18:3)	G03	CE	SEX HORMONES AND MODULATORS OF THE GENITAL SYSTEM	4.10411	FALSE	25.0219
CE(18:3)	G03BA	CE	3-OXOANDROSTEN (4) DERIVATIVES	4.14539	FALSE	25.0219
CE(18:3)	G03C	CE	ESTROGENS	7.9361	FALSE	25.0219
CE(18:3)	G03CA	CE	NATURAL AND SEMISYNTHETIC ESTROGENS, PLAIN	9.07782	FALSE	25.0219
CE(18:3)	G03DA	CE	PREGNEN (4) DERIVATIVES	4.187	FALSE	25.0219
CE(18:3)	G04BD	CE	DRUGS FOR URINARY FREQUENCY AND INCONTINENCE	3.01912	FALSE	25.0219
CE(18:3)	G04BE	CE	DRUGS USED IN ERECTILE DYSFUNCTION	4.23695	FALSE	25.0219
CE(18:3)	G04CA	CE	ALPHA-ADRENORECEPTOR ANTAGONISTS	13.4869	FALSE	25.0219
CE(18:3)	G04CB	CE	TESTOSTERONE-5-ALPHA REDUCTASE INHIBITORS	10.3824	FALSE	25.0219
CE(18:3)	G04CX02	CE	SABALIS SERRULATAE FRUCTUS	7.67181	FALSE	25.0219
CE(18:3)	H	CE	SYSTEMIC HORMONAL PREPARATIONS, EXCL. SEX HORMONES AND INSULINS	4.12256	FALSE	25.0219
CE(18:3)	H03AA	CE	THYROID HORMONES	11.4183	FALSE	25.0219
CE(18:3)	J01	CE	ANTIBACTERIALS FOR SYSTEMIC USE	6.58793	FALSE	25.0219
CE(18:3)	L	CE	ANTINEOPLASTIC AND IMMUNOMODULATING AGENTS	5.35032	FALSE	25.0219
CE(18:3)	M	CE	MUSCULO-SKELETAL SYSTEM	3.45096	FALSE	25.0219
CE(18:3)	M01AB	CE	ACETIC ACID DERIVATIVES AND RELATED SUBSTANCES	0.59912	FALSE	25.0219
CE(18:3)	M01AC	CE	OXICAMS	3.58133	FALSE	25.0219
CE(18:3)	M01AE	CE	PROPIONIC ACID DERIVATIVES	3.98229	FALSE	25.0219
CE(18:3)	M01AE01	CE	IBUPROFEN	5.98074	FALSE	25.0219
CE(18:3)	M01AH	CE	COXIBS	6.50956	FALSE	25.0219
CE(18:3)	M01AX	CE	OTHER ANTIINFLAMMATORY AND ANTIRHEUMATIC AGENTS, NON-STEROIDS	8.70645	FALSE	25.0219
CE(18:3)	M04A	CE	ANTIGOUT PREPARATIONS	15.1191	FALSE	25.0219
CE(18:3)	M05BA	CE	BISPHOSPHONATES	17.3725	FALSE	25.0219
CE(18:3)	N	CE	NERVOUS SYSTEM	2.49187	FALSE	25.0219
CE(18:3)	N02	CE	ANALGESICS	2.75834	FALSE	25.0219
CE(18:3)	N02BA	CE	SALICYLIC ACID AND DERIVATIVES	17.9842	FALSE	25.0219
CE(18:3)	N02BE	CE	ANILIDES	6.97832	FALSE	25.0219
CE(18:3)	N03AX	CE	OTHER ANTIEPILEPTICS	3.51761	FALSE	25.0219
CE(18:3)	N05BA	CE	BENZODIAZEPINE DERIVATIVES	4.06045	FALSE	25.0219
CE(18:3)	N05CF	CE	BENZODIAZEPINE RELATED DRUGS	3.32146	FALSE	25.0219
CE(18:3)	N05CH	CE	MELATONIN RECEPTOR AGONISTS	4.38777	FALSE	25.0219
CE(18:3)	N06	CE	PSYCHOANALEPTICS	6.11397	FALSE	25.0219
CE(18:3)	N06AB	CE	SELECTIVE SEROTONIN REUPTAKE INHIBITORS	9.02315	FALSE	25.0219
CE(18:3)	N06AX	CE	OTHER ANTIDEPRESSANTS	8.58895	FALSE	25.0219
CE(18:3)	R	CE	RESPIRATORY SYSTEM	6.73671	FALSE	25.0219
CE(18:3)	R01	CE	NASAL PREPARATIONS	3.62556	FALSE	25.0219
CE(18:3)	R01AD	CE	CORTICOSTEROIDS	5.74503	FALSE	25.0219
CE(18:3)	R03A	CE	ADRENERGICS, INHALANTS	6.34544	FALSE	25.0219
CE(18:3)	R03CC	CE	SELECTIVE BETA-2-ADRENORECEPTOR AGONISTS	3.80527	FALSE	25.0219
CE(18:3)	R03DC	CE	LEUKOTRIENE RECEPTOR ANTAGONISTS	3.42334	FALSE	25.0219
CE(18:3)	R06A	CE	ANTIHISTAMINES FOR SYSTEMIC USE	3.68066	FALSE	25.0219
CE(18:3)	R06AE	CE	PIPERAZINE DERIVATIVES	6.3012	FALSE	25.0219
CE(18:3)	R06AX	CE	OTHER ANTIHISTAMINES FOR SYSTEMIC USE	4.9603	FALSE	25.0219
CE(18:3)	S01	CE	OPHTHALMOLOGICALS	6.1544	FALSE	25.0219
CE(18:3)	S01ED	CE	BETA BLOCKING AGENTS	8.4755	FALSE	25.0219
CE(18:3)	S01EE	CE	PROSTAGLANDIN ANALOGUES	6.22276	FALSE	25.0219
CE(18:3)	S01XA	CE	OTHER OPHTHALMOLOGICALS	6.59455	FALSE	25.0219
CE(20:0)	A	CE	ALIMENTARY TRACT AND METABOLISM	5.50033	FALSE	25.0219
CE(20:0)	A02BA	CE	H2-RECEPTOR ANTAGONISTS	8.47291	FALSE	25.0219
CE(20:0)	A02BC	CE	PROTON PUMP INHIBITORS	10.252	FALSE	25.0219
CE(20:0)	A06A	CE	DRUGS FOR CONSTIPATION	8.86646	FALSE	25.0219
CE(20:0)	A06AA	CE	SOFTENERS, EMOLLIENTS	4.96101	FALSE	25.0219
CE(20:0)	A06AC	CE	BULK-FORMING LAXATIVES	4.73122	FALSE	25.0219
CE(20:0)	A06AC01	CE	ISPAGHULA (PSYLLA SEEDS)	7.32238	FALSE	25.0219
CE(20:0)	A07	CE	ANTIDIARRHEALS, INTESTINAL ANTIINFLAMMATORY/ANTIINFECTIVE AGENTS	10.9789	FALSE	25.0219
CE(20:0)	A10	CE	DRUGS USED IN DIABETES	6.1249	FALSE	25.0219
CE(20:0)	A10BA	CE	BIGUANIDES	10.504	FALSE	25.0219
CE(20:0)	A10BB	CE	SULFONYLUREAS	6.93398	FALSE	25.0219
CE(20:0)	A11	CE	VITAMINS	13.0512	FALSE	25.0219
CE(20:0)	A11B	CE	MULTIVITAMINS, PLAIN	8.71988	FALSE	25.0219
CE(20:0)	A11G	CE	ASCORBIC ACID (VITAMIN C), INCL. COMBINATIONS	9.02306	FALSE	25.0219
CE(20:0)	A12	CE	MINERALS	10.7546	FALSE	25.0219
CE(20:0)	A12BA	CE	POTASSIUM	8.33513	FALSE	25.0219
CE(20:0)	A12CB	CE	ZINC	0.511247	FALSE	25.0219
CE(20:0)	A12CE	CE	SELENIUM	4.52312	FALSE	25.0219
CE(20:0)	B01AA	CE	VITAMIN K ANTAGONISTS	3.69284	FALSE	25.0219
CE(20:0)	B01AC	CE	PLATELET AGGREGATION INHIBITORS EXCL. HEPARIN	8.22895	FALSE	25.0219
CE(20:0)	B03A	CE	IRON PREPARATIONS	3.16662	FALSE	25.0219
CE(20:0)	B03BA	CE	VITAMIN B12 (CYANOCOBALAMIN AND ANALOGUES)	6.29169	FALSE	25.0219
CE(20:0)	B03BB	CE	FOLIC ACID AND DERIVATIVES	7.69112	FALSE	25.0219
CE(20:0)	C	CE	CARDIOVASCULAR SYSTEM	12.5277	FALSE	25.0219
CE(20:0)	C01	CE	CARDIAC THERAPY	8.86562	FALSE	25.0219
CE(20:0)	C01DA	CE	ORGANIC NITRATES	12.8753	FALSE	25.0219
CE(20:0)	C01EB	CE	OTHER CARDIAC PREPARATIONS	6.52117	FALSE	25.0219
CE(20:0)	C02	CE	ANTIHYPERTENSIVES	5.4087	FALSE	25.0219
CE(20:0)	C03	CE	DIURETICS	7.55274	FALSE	25.0219
CE(20:0)	C03AA	CE	THIAZIDES, PLAIN	7.18115	FALSE	25.0219
CE(20:0)	C03CA	CE	SULFONAMIDES, PLAIN	3.87678	FALSE	25.0219
CE(20:0)	C03EA	CE	LOW-CEILING DIURETICS AND POTASSIUM-SPARING AGENTS	5.08322	FALSE	25.0219
CE(20:0)	C07A	CE	BETA BLOCKING AGENTS	6.80217	FALSE	25.0219
CE(20:0)	C07AB	CE	BETA BLOCKING AGENTS, SELECTIVE	13.7971	FALSE	25.0219
CE(20:0)	C08CA	CE	DIHYDROPYRIDINE DERIVATIVES	9.27913	FALSE	25.0219
CE(20:0)	C08D	CE	SELECTIVE CALCIUM CHANNEL BLOCKERS WITH DIRECT CARDIAC EFFECTS	8.14866	FALSE	25.0219
CE(20:0)	C09AA	CE	ACE INHIBITORS, PLAIN	11.1314	FALSE	25.0219
CE(20:0)	C09B	CE	ACE INHIBITORS, COMBINATIONS	6.94286	FALSE	25.0219
CE(20:0)	C09CA	CE	ANGIOTENSIN II RECEPTOR BLOCKERS (ARBS), PLAIN	10.4555	FALSE	25.0219
CE(20:0)	C10AA	CE	HMG COA REDUCTASE INHIBITORS	59.4231	TRUE	25.0219
CE(20:0)	C10AB	CE	FIBRATES	5.55599	FALSE	25.0219
CE(20:0)	C10AD	CE	NICOTINIC ACID AND DERIVATIVES	4.22267	FALSE	25.0219
CE(20:0)	C10AX	CE	OTHER LIPID MODIFYING AGENTS	38.3685	TRUE	25.0219
CE(20:0)	C10AX06	CE	OMEGA-3-TRIGLYCERIDES INCL. OTHER ESTERS AND ACIDS	10.809	FALSE	25.0219
CE(20:0)	C10BA02	CE	SIMVASTATIN AND EZETIMIBE	40.697	TRUE	25.0219
CE(20:0)	D	CE	DERMATOLOGICALS	5.93845	FALSE	25.0219
CE(20:0)	D07A	CE	CORTICOSTEROIDS, PLAIN	3.30127	FALSE	25.0219
CE(20:0)	G03	CE	SEX HORMONES AND MODULATORS OF THE GENITAL SYSTEM	13.0528	FALSE	25.0219
CE(20:0)	G03BA	CE	3-OXOANDROSTEN (4) DERIVATIVES	1.79826	FALSE	25.0219
CE(20:0)	G03C	CE	ESTROGENS	5.01523	FALSE	25.0219
CE(20:0)	G03CA	CE	NATURAL AND SEMISYNTHETIC ESTROGENS, PLAIN	4.62513	FALSE	25.0219
CE(20:0)	G03DA	CE	PREGNEN (4) DERIVATIVES	5.98505	FALSE	25.0219
CE(20:0)	G04BD	CE	DRUGS FOR URINARY FREQUENCY AND INCONTINENCE	5.05406	FALSE	25.0219
CE(20:0)	G04BE	CE	DRUGS USED IN ERECTILE DYSFUNCTION	4.47287	FALSE	25.0219
CE(20:0)	G04CA	CE	ALPHA-ADRENORECEPTOR ANTAGONISTS	6.35008	FALSE	25.0219
CE(20:0)	G04CB	CE	TESTOSTERONE-5-ALPHA REDUCTASE INHIBITORS	8.11206	FALSE	25.0219
CE(20:0)	G04CX02	CE	SABALIS SERRULATAE FRUCTUS	4.81203	FALSE	25.0219
CE(20:0)	H	CE	SYSTEMIC HORMONAL PREPARATIONS, EXCL. SEX HORMONES AND INSULINS	6.78971	FALSE	25.0219
CE(20:0)	H03AA	CE	THYROID HORMONES	15.3335	FALSE	25.0219
CE(20:0)	J01	CE	ANTIBACTERIALS FOR SYSTEMIC USE	5.13068	FALSE	25.0219
CE(20:0)	L	CE	ANTINEOPLASTIC AND IMMUNOMODULATING AGENTS	5.46567	FALSE	25.0219
CE(20:0)	M	CE	MUSCULO-SKELETAL SYSTEM	4.46136	FALSE	25.0219
CE(20:0)	M01AB	CE	ACETIC ACID DERIVATIVES AND RELATED SUBSTANCES	8.60009	FALSE	25.0219
CE(20:0)	M01AC	CE	OXICAMS	9.58266	FALSE	25.0219
CE(20:0)	M01AE	CE	PROPIONIC ACID DERIVATIVES	6.61925	FALSE	25.0219
CE(20:0)	M01AE01	CE	IBUPROFEN	5.72163	FALSE	25.0219
CE(20:0)	M01AH	CE	COXIBS	7.18034	FALSE	25.0219
CE(20:0)	M01AX	CE	OTHER ANTIINFLAMMATORY AND ANTIRHEUMATIC AGENTS, NON-STEROIDS	6.22517	FALSE	25.0219
CE(20:0)	M04A	CE	ANTIGOUT PREPARATIONS	4.16863	FALSE	25.0219
CE(20:0)	M05BA	CE	BISPHOSPHONATES	6.77378	FALSE	25.0219
CE(20:0)	N	CE	NERVOUS SYSTEM	4.92366	FALSE	25.0219
CE(20:0)	N02	CE	ANALGESICS	8.57635	FALSE	25.0219
CE(20:0)	N02BA	CE	SALICYLIC ACID AND DERIVATIVES	16.5289	FALSE	25.0219
CE(20:0)	N02BE	CE	ANILIDES	7.45727	FALSE	25.0219
CE(20:0)	N03AX	CE	OTHER ANTIEPILEPTICS	6.42071	FALSE	25.0219
CE(20:0)	N05BA	CE	BENZODIAZEPINE DERIVATIVES	3.52074	FALSE	25.0219
CE(20:0)	N05CF	CE	BENZODIAZEPINE RELATED DRUGS	5.94506	FALSE	25.0219
CE(20:0)	N05CH	CE	MELATONIN RECEPTOR AGONISTS	1.33855	FALSE	25.0219
CE(20:0)	N06	CE	PSYCHOANALEPTICS	6.48803	FALSE	25.0219
CE(20:0)	N06AB	CE	SELECTIVE SEROTONIN REUPTAKE INHIBITORS	13.7467	FALSE	25.0219
CE(20:0)	N06AX	CE	OTHER ANTIDEPRESSANTS	10.2581	FALSE	25.0219
CE(20:0)	R	CE	RESPIRATORY SYSTEM	3.52944	FALSE	25.0219
CE(20:0)	R01	CE	NASAL PREPARATIONS	4.17468	FALSE	25.0219
CE(20:0)	R01AD	CE	CORTICOSTEROIDS	8.00455	FALSE	25.0219
CE(20:0)	R03A	CE	ADRENERGICS, INHALANTS	5.72382	FALSE	25.0219
CE(20:0)	R03CC	CE	SELECTIVE BETA-2-ADRENORECEPTOR AGONISTS	8.54669	FALSE	25.0219
CE(20:0)	R03DC	CE	LEUKOTRIENE RECEPTOR ANTAGONISTS	8.84381	FALSE	25.0219
CE(20:0)	R06A	CE	ANTIHISTAMINES FOR SYSTEMIC USE	1.77525	FALSE	25.0219
CE(20:0)	R06AE	CE	PIPERAZINE DERIVATIVES	6.75957	FALSE	25.0219
CE(20:0)	R06AX	CE	OTHER ANTIHISTAMINES FOR SYSTEMIC USE	9.76302	FALSE	25.0219
CE(20:0)	S01	CE	OPHTHALMOLOGICALS	5.618	FALSE	25.0219
CE(20:0)	S01ED	CE	BETA BLOCKING AGENTS	6.67513	FALSE	25.0219
CE(20:0)	S01EE	CE	PROSTAGLANDIN ANALOGUES	5.54305	FALSE	25.0219
CE(20:0)	S01XA	CE	OTHER OPHTHALMOLOGICALS	3.91195	FALSE	25.0219
CE(20:1)	A	CE	ALIMENTARY TRACT AND METABOLISM	7.85611	FALSE	25.0219
CE(20:1)	A02BA	CE	H2-RECEPTOR ANTAGONISTS	8.15334	FALSE	25.0219
CE(20:1)	A02BC	CE	PROTON PUMP INHIBITORS	16.8491	FALSE	25.0219
CE(20:1)	A06A	CE	DRUGS FOR CONSTIPATION	7.26103	FALSE	25.0219
CE(20:1)	A06AA	CE	SOFTENERS, EMOLLIENTS	3.84837	FALSE	25.0219
CE(20:1)	A06AC	CE	BULK-FORMING LAXATIVES	11.4433	FALSE	25.0219
CE(20:1)	A06AC01	CE	ISPAGHULA (PSYLLA SEEDS)	7.12654	FALSE	25.0219
CE(20:1)	A07	CE	ANTIDIARRHEALS, INTESTINAL ANTIINFLAMMATORY/ANTIINFECTIVE AGENTS	6.03685	FALSE	25.0219
CE(20:1)	A10	CE	DRUGS USED IN DIABETES	10.6876	FALSE	25.0219
CE(20:1)	A10BA	CE	BIGUANIDES	17.6578	FALSE	25.0219
CE(20:1)	A10BB	CE	SULFONYLUREAS	6.4492	FALSE	25.0219
CE(20:1)	A11	CE	VITAMINS	7.97107	FALSE	25.0219
CE(20:1)	A11B	CE	MULTIVITAMINS, PLAIN	8.46725	FALSE	25.0219
CE(20:1)	A11G	CE	ASCORBIC ACID (VITAMIN C), INCL. COMBINATIONS	7.3597	FALSE	25.0219
CE(20:1)	A12	CE	MINERALS	9.6765	FALSE	25.0219
CE(20:1)	A12BA	CE	POTASSIUM	11.3709	FALSE	25.0219
CE(20:1)	A12CB	CE	ZINC	1.27184	FALSE	25.0219
CE(20:1)	A12CE	CE	SELENIUM	4.75226	FALSE	25.0219
CE(20:1)	B01AA	CE	VITAMIN K ANTAGONISTS	4.08004	FALSE	25.0219
CE(20:1)	B01AC	CE	PLATELET AGGREGATION INHIBITORS EXCL. HEPARIN	10.4109	FALSE	25.0219
CE(20:1)	B03A	CE	IRON PREPARATIONS	3.46308	FALSE	25.0219
CE(20:1)	B03BA	CE	VITAMIN B12 (CYANOCOBALAMIN AND ANALOGUES)	7.74977	FALSE	25.0219
CE(20:1)	B03BB	CE	FOLIC ACID AND DERIVATIVES	7.13315	FALSE	25.0219
CE(20:1)	C	CE	CARDIOVASCULAR SYSTEM	9.26759	FALSE	25.0219
CE(20:1)	C01	CE	CARDIAC THERAPY	8.41389	FALSE	25.0219
CE(20:1)	C01DA	CE	ORGANIC NITRATES	13.969	FALSE	25.0219
CE(20:1)	C01EB	CE	OTHER CARDIAC PREPARATIONS	7.31572	FALSE	25.0219
CE(20:1)	C02	CE	ANTIHYPERTENSIVES	5.62162	FALSE	25.0219
CE(20:1)	C03	CE	DIURETICS	7.54588	FALSE	25.0219
CE(20:1)	C03AA	CE	THIAZIDES, PLAIN	7.78494	FALSE	25.0219
CE(20:1)	C03CA	CE	SULFONAMIDES, PLAIN	4.68198	FALSE	25.0219
CE(20:1)	C03EA	CE	LOW-CEILING DIURETICS AND POTASSIUM-SPARING AGENTS	4.29463	FALSE	25.0219
CE(20:1)	C07A	CE	BETA BLOCKING AGENTS	10.0475	FALSE	25.0219
CE(20:1)	C07AB	CE	BETA BLOCKING AGENTS, SELECTIVE	16.653	FALSE	25.0219
CE(20:1)	C08CA	CE	DIHYDROPYRIDINE DERIVATIVES	4.94514	FALSE	25.0219
CE(20:1)	C08D	CE	SELECTIVE CALCIUM CHANNEL BLOCKERS WITH DIRECT CARDIAC EFFECTS	7.42563	FALSE	25.0219
CE(20:1)	C09AA	CE	ACE INHIBITORS, PLAIN	13.9133	FALSE	25.0219
CE(20:1)	C09B	CE	ACE INHIBITORS, COMBINATIONS	5.70702	FALSE	25.0219
CE(20:1)	C09CA	CE	ANGIOTENSIN II RECEPTOR BLOCKERS (ARBS), PLAIN	13.5484	FALSE	25.0219
CE(20:1)	C10AA	CE	HMG COA REDUCTASE INHIBITORS	69.9091	TRUE	25.0219
CE(20:1)	C10AB	CE	FIBRATES	7.74967	FALSE	25.0219
CE(20:1)	C10AD	CE	NICOTINIC ACID AND DERIVATIVES	4.61234	FALSE	25.0219
CE(20:1)	C10AX	CE	OTHER LIPID MODIFYING AGENTS	35.6979	TRUE	25.0219
CE(20:1)	C10AX06	CE	OMEGA-3-TRIGLYCERIDES INCL. OTHER ESTERS AND ACIDS	11.1799	FALSE	25.0219
CE(20:1)	C10BA02	CE	SIMVASTATIN AND EZETIMIBE	37.7891	TRUE	25.0219
CE(20:1)	D	CE	DERMATOLOGICALS	6.92171	FALSE	25.0219
CE(20:1)	D07A	CE	CORTICOSTEROIDS, PLAIN	3.83342	FALSE	25.0219
CE(20:1)	G03	CE	SEX HORMONES AND MODULATORS OF THE GENITAL SYSTEM	7.169	FALSE	25.0219
CE(20:1)	G03BA	CE	3-OXOANDROSTEN (4) DERIVATIVES	4.84871	FALSE	25.0219
CE(20:1)	G03C	CE	ESTROGENS	1.68548	FALSE	25.0219
CE(20:1)	G03CA	CE	NATURAL AND SEMISYNTHETIC ESTROGENS, PLAIN	5.0751	FALSE	25.0219
CE(20:1)	G03DA	CE	PREGNEN (4) DERIVATIVES	3.7863	FALSE	25.0219
CE(20:1)	G04BD	CE	DRUGS FOR URINARY FREQUENCY AND INCONTINENCE	3.67694	FALSE	25.0219
CE(20:1)	G04BE	CE	DRUGS USED IN ERECTILE DYSFUNCTION	4.97958	FALSE	25.0219
CE(20:1)	G04CA	CE	ALPHA-ADRENORECEPTOR ANTAGONISTS	5.49913	FALSE	25.0219
CE(20:1)	G04CB	CE	TESTOSTERONE-5-ALPHA REDUCTASE INHIBITORS	6.76245	FALSE	25.0219
CE(20:1)	G04CX02	CE	SABALIS SERRULATAE FRUCTUS	3.38876	FALSE	25.0219
CE(20:1)	H	CE	SYSTEMIC HORMONAL PREPARATIONS, EXCL. SEX HORMONES AND INSULINS	6.00189	FALSE	25.0219
CE(20:1)	H03AA	CE	THYROID HORMONES	14.5383	FALSE	25.0219
CE(20:1)	J01	CE	ANTIBACTERIALS FOR SYSTEMIC USE	4.632	FALSE	25.0219
CE(20:1)	L	CE	ANTINEOPLASTIC AND IMMUNOMODULATING AGENTS	4.31747	FALSE	25.0219
CE(20:1)	M	CE	MUSCULO-SKELETAL SYSTEM	5.54044	FALSE	25.0219
CE(20:1)	M01AB	CE	ACETIC ACID DERIVATIVES AND RELATED SUBSTANCES	5.72227	FALSE	25.0219
CE(20:1)	M01AC	CE	OXICAMS	6.98424	FALSE	25.0219
CE(20:1)	M01AE	CE	PROPIONIC ACID DERIVATIVES	9.55316	FALSE	25.0219
CE(20:1)	M01AE01	CE	IBUPROFEN	4.67941	FALSE	25.0219
CE(20:1)	M01AH	CE	COXIBS	8.1417	FALSE	25.0219
CE(20:1)	M01AX	CE	OTHER ANTIINFLAMMATORY AND ANTIRHEUMATIC AGENTS, NON-STEROIDS	9.46308	FALSE	25.0219
CE(20:1)	M04A	CE	ANTIGOUT PREPARATIONS	5.44587	FALSE	25.0219
CE(20:1)	M05BA	CE	BISPHOSPHONATES	9.91121	FALSE	25.0219
CE(20:1)	N	CE	NERVOUS SYSTEM	4.65889	FALSE	25.0219
CE(20:1)	N02	CE	ANALGESICS	9.81897	FALSE	25.0219
CE(20:1)	N02BA	CE	SALICYLIC ACID AND DERIVATIVES	18.3744	FALSE	25.0219
CE(20:1)	N02BE	CE	ANILIDES	7.36781	FALSE	25.0219
CE(20:1)	N03AX	CE	OTHER ANTIEPILEPTICS	6.95842	FALSE	25.0219
CE(20:1)	N05BA	CE	BENZODIAZEPINE DERIVATIVES	4.41781	FALSE	25.0219
CE(20:1)	N05CF	CE	BENZODIAZEPINE RELATED DRUGS	7.56074	FALSE	25.0219
CE(20:1)	N05CH	CE	MELATONIN RECEPTOR AGONISTS	1.75638	FALSE	25.0219
CE(20:1)	N06	CE	PSYCHOANALEPTICS	5.99064	FALSE	25.0219
CE(20:1)	N06AB	CE	SELECTIVE SEROTONIN REUPTAKE INHIBITORS	8.29457	FALSE	25.0219
CE(20:1)	N06AX	CE	OTHER ANTIDEPRESSANTS	7.49762	FALSE	25.0219
CE(20:1)	R	CE	RESPIRATORY SYSTEM	3.46953	FALSE	25.0219
CE(20:1)	R01	CE	NASAL PREPARATIONS	4.55727	FALSE	25.0219
CE(20:1)	R01AD	CE	CORTICOSTEROIDS	11.8359	FALSE	25.0219
CE(20:1)	R03A	CE	ADRENERGICS, INHALANTS	9.55169	FALSE	25.0219
CE(20:1)	R03CC	CE	SELECTIVE BETA-2-ADRENORECEPTOR AGONISTS	9.39609	FALSE	25.0219
CE(20:1)	R03DC	CE	LEUKOTRIENE RECEPTOR ANTAGONISTS	6.86641	FALSE	25.0219
CE(20:1)	R06A	CE	ANTIHISTAMINES FOR SYSTEMIC USE	2.16832	FALSE	25.0219
CE(20:1)	R06AE	CE	PIPERAZINE DERIVATIVES	11.8162	FALSE	25.0219
CE(20:1)	R06AX	CE	OTHER ANTIHISTAMINES FOR SYSTEMIC USE	8.02684	FALSE	25.0219
CE(20:1)	S01	CE	OPHTHALMOLOGICALS	4.97404	FALSE	25.0219
CE(20:1)	S01ED	CE	BETA BLOCKING AGENTS	6.11727	FALSE	25.0219
CE(20:1)	S01EE	CE	PROSTAGLANDIN ANALOGUES	4.99193	FALSE	25.0219
CE(20:1)	S01XA	CE	OTHER OPHTHALMOLOGICALS	5.8175	FALSE	25.0219
CE(20:2)	A	CE	ALIMENTARY TRACT AND METABOLISM	7.06164	FALSE	25.0219
CE(20:2)	A02BA	CE	H2-RECEPTOR ANTAGONISTS	8.13922	FALSE	25.0219
CE(20:2)	A02BC	CE	PROTON PUMP INHIBITORS	8.65721	FALSE	25.0219
CE(20:2)	A06A	CE	DRUGS FOR CONSTIPATION	6.35829	FALSE	25.0219
CE(20:2)	A06AA	CE	SOFTENERS, EMOLLIENTS	3.70341	FALSE	25.0219
CE(20:2)	A06AC	CE	BULK-FORMING LAXATIVES	9.31187	FALSE	25.0219
CE(20:2)	A06AC01	CE	ISPAGHULA (PSYLLA SEEDS)	5.60938	FALSE	25.0219
CE(20:2)	A07	CE	ANTIDIARRHEALS, INTESTINAL ANTIINFLAMMATORY/ANTIINFECTIVE AGENTS	11.5008	FALSE	25.0219
CE(20:2)	A10	CE	DRUGS USED IN DIABETES	11.6526	FALSE	25.0219
CE(20:2)	A10BA	CE	BIGUANIDES	33.4398	TRUE	25.0219
CE(20:2)	A10BB	CE	SULFONYLUREAS	11.8851	FALSE	25.0219
CE(20:2)	A11	CE	VITAMINS	9.13041	FALSE	25.0219
CE(20:2)	A11B	CE	MULTIVITAMINS, PLAIN	8.18369	FALSE	25.0219
CE(20:2)	A11G	CE	ASCORBIC ACID (VITAMIN C), INCL. COMBINATIONS	10.0144	FALSE	25.0219
CE(20:2)	A12	CE	MINERALS	8.02867	FALSE	25.0219
CE(20:2)	A12BA	CE	POTASSIUM	8.55484	FALSE	25.0219
CE(20:2)	A12CB	CE	ZINC	3.54808	FALSE	25.0219
CE(20:2)	A12CE	CE	SELENIUM	3.17575	FALSE	25.0219
CE(20:2)	B01AA	CE	VITAMIN K ANTAGONISTS	7.84481	FALSE	25.0219
CE(20:2)	B01AC	CE	PLATELET AGGREGATION INHIBITORS EXCL. HEPARIN	10.9925	FALSE	25.0219
CE(20:2)	B03A	CE	IRON PREPARATIONS	5.01026	FALSE	25.0219
CE(20:2)	B03BA	CE	VITAMIN B12 (CYANOCOBALAMIN AND ANALOGUES)	8.82395	FALSE	25.0219
CE(20:2)	B03BB	CE	FOLIC ACID AND DERIVATIVES	5.58784	FALSE	25.0219
CE(20:2)	C	CE	CARDIOVASCULAR SYSTEM	3.38627	FALSE	25.0219
CE(20:2)	C01	CE	CARDIAC THERAPY	3.23913	FALSE	25.0219
CE(20:2)	C01DA	CE	ORGANIC NITRATES	11.0934	FALSE	25.0219
CE(20:2)	C01EB	CE	OTHER CARDIAC PREPARATIONS	7.95368	FALSE	25.0219
CE(20:2)	C02	CE	ANTIHYPERTENSIVES	6.63094	FALSE	25.0219
CE(20:2)	C03	CE	DIURETICS	6.26797	FALSE	25.0219
CE(20:2)	C03AA	CE	THIAZIDES, PLAIN	6.66957	FALSE	25.0219
CE(20:2)	C03CA	CE	SULFONAMIDES, PLAIN	5.95601	FALSE	25.0219
CE(20:2)	C03EA	CE	LOW-CEILING DIURETICS AND POTASSIUM-SPARING AGENTS	9.57086	FALSE	25.0219
CE(20:2)	C07A	CE	BETA BLOCKING AGENTS	7.87391	FALSE	25.0219
CE(20:2)	C07AB	CE	BETA BLOCKING AGENTS, SELECTIVE	15.991	FALSE	25.0219
CE(20:2)	C08CA	CE	DIHYDROPYRIDINE DERIVATIVES	6.88207	FALSE	25.0219
CE(20:2)	C08D	CE	SELECTIVE CALCIUM CHANNEL BLOCKERS WITH DIRECT CARDIAC EFFECTS	5.75044	FALSE	25.0219
CE(20:2)	C09AA	CE	ACE INHIBITORS, PLAIN	12.0088	FALSE	25.0219
CE(20:2)	C09B	CE	ACE INHIBITORS, COMBINATIONS	4.61266	FALSE	25.0219
CE(20:2)	C09CA	CE	ANGIOTENSIN II RECEPTOR BLOCKERS (ARBS), PLAIN	15.3806	FALSE	25.0219
CE(20:2)	C10AA	CE	HMG COA REDUCTASE INHIBITORS	59.0759	TRUE	25.0219
CE(20:2)	C10AB	CE	FIBRATES	2.2736	FALSE	25.0219
CE(20:2)	C10AD	CE	NICOTINIC ACID AND DERIVATIVES	5.91773	FALSE	25.0219
CE(20:2)	C10AX	CE	OTHER LIPID MODIFYING AGENTS	16.1172	FALSE	25.0219
CE(20:2)	C10AX06	CE	OMEGA-3-TRIGLYCERIDES INCL. OTHER ESTERS AND ACIDS	13.7698	FALSE	25.0219
CE(20:2)	C10BA02	CE	SIMVASTATIN AND EZETIMIBE	24.7537	FALSE	25.0219
CE(20:2)	D	CE	DERMATOLOGICALS	5.67832	FALSE	25.0219
CE(20:2)	D07A	CE	CORTICOSTEROIDS, PLAIN	2.92395	FALSE	25.0219
CE(20:2)	G03	CE	SEX HORMONES AND MODULATORS OF THE GENITAL SYSTEM	8.11592	FALSE	25.0219
CE(20:2)	G03BA	CE	3-OXOANDROSTEN (4) DERIVATIVES	4.57496	FALSE	25.0219
CE(20:2)	G03C	CE	ESTROGENS	8.57884	FALSE	25.0219
CE(20:2)	G03CA	CE	NATURAL AND SEMISYNTHETIC ESTROGENS, PLAIN	6.29156	FALSE	25.0219
CE(20:2)	G03DA	CE	PREGNEN (4) DERIVATIVES	5.39083	FALSE	25.0219
CE(20:2)	G04BD	CE	DRUGS FOR URINARY FREQUENCY AND INCONTINENCE	9.2912	FALSE	25.0219
CE(20:2)	G04BE	CE	DRUGS USED IN ERECTILE DYSFUNCTION	4.87605	FALSE	25.0219
CE(20:2)	G04CA	CE	ALPHA-ADRENORECEPTOR ANTAGONISTS	5.39376	FALSE	25.0219
CE(20:2)	G04CB	CE	TESTOSTERONE-5-ALPHA REDUCTASE INHIBITORS	5.29215	FALSE	25.0219
CE(20:2)	G04CX02	CE	SABALIS SERRULATAE FRUCTUS	3.44498	FALSE	25.0219
CE(20:2)	H	CE	SYSTEMIC HORMONAL PREPARATIONS, EXCL. SEX HORMONES AND INSULINS	4.56616	FALSE	25.0219
CE(20:2)	H03AA	CE	THYROID HORMONES	8.0805	FALSE	25.0219
CE(20:2)	J01	CE	ANTIBACTERIALS FOR SYSTEMIC USE	6.83017	FALSE	25.0219
CE(20:2)	L	CE	ANTINEOPLASTIC AND IMMUNOMODULATING AGENTS	5.30507	FALSE	25.0219
CE(20:2)	M	CE	MUSCULO-SKELETAL SYSTEM	2.66415	FALSE	25.0219
CE(20:2)	M01AB	CE	ACETIC ACID DERIVATIVES AND RELATED SUBSTANCES	6.84978	FALSE	25.0219
CE(20:2)	M01AC	CE	OXICAMS	5.4046	FALSE	25.0219
CE(20:2)	M01AE	CE	PROPIONIC ACID DERIVATIVES	4.39727	FALSE	25.0219
CE(20:2)	M01AE01	CE	IBUPROFEN	5.08645	FALSE	25.0219
CE(20:2)	M01AH	CE	COXIBS	5.26599	FALSE	25.0219
CE(20:2)	M01AX	CE	OTHER ANTIINFLAMMATORY AND ANTIRHEUMATIC AGENTS, NON-STEROIDS	7.94511	FALSE	25.0219
CE(20:2)	M04A	CE	ANTIGOUT PREPARATIONS	14.3084	FALSE	25.0219
CE(20:2)	M05BA	CE	BISPHOSPHONATES	14.9466	FALSE	25.0219
CE(20:2)	N	CE	NERVOUS SYSTEM	4.78325	FALSE	25.0219
CE(20:2)	N02	CE	ANALGESICS	3.84211	FALSE	25.0219
CE(20:2)	N02BA	CE	SALICYLIC ACID AND DERIVATIVES	16.6707	FALSE	25.0219
CE(20:2)	N02BE	CE	ANILIDES	8.30124	FALSE	25.0219
CE(20:2)	N03AX	CE	OTHER ANTIEPILEPTICS	6.73123	FALSE	25.0219
CE(20:2)	N05BA	CE	BENZODIAZEPINE DERIVATIVES	3.65953	FALSE	25.0219
CE(20:2)	N05CF	CE	BENZODIAZEPINE RELATED DRUGS	5.42135	FALSE	25.0219
CE(20:2)	N05CH	CE	MELATONIN RECEPTOR AGONISTS	1.34046	FALSE	25.0219
CE(20:2)	N06	CE	PSYCHOANALEPTICS	4.05758	FALSE	25.0219
CE(20:2)	N06AB	CE	SELECTIVE SEROTONIN REUPTAKE INHIBITORS	5.42743	FALSE	25.0219
CE(20:2)	N06AX	CE	OTHER ANTIDEPRESSANTS	6.50584	FALSE	25.0219
CE(20:2)	R	CE	RESPIRATORY SYSTEM	4.59239	FALSE	25.0219
CE(20:2)	R01	CE	NASAL PREPARATIONS	4.14382	FALSE	25.0219
CE(20:2)	R01AD	CE	CORTICOSTEROIDS	7.30909	FALSE	25.0219
CE(20:2)	R03A	CE	ADRENERGICS, INHALANTS	5.27524	FALSE	25.0219
CE(20:2)	R03CC	CE	SELECTIVE BETA-2-ADRENORECEPTOR AGONISTS	6.74438	FALSE	25.0219
CE(20:2)	R03DC	CE	LEUKOTRIENE RECEPTOR ANTAGONISTS	3.74059	FALSE	25.0219
CE(20:2)	R06A	CE	ANTIHISTAMINES FOR SYSTEMIC USE	2.78881	FALSE	25.0219
CE(20:2)	R06AE	CE	PIPERAZINE DERIVATIVES	9.63234	FALSE	25.0219
CE(20:2)	R06AX	CE	OTHER ANTIHISTAMINES FOR SYSTEMIC USE	6.22018	FALSE	25.0219
CE(20:2)	S01	CE	OPHTHALMOLOGICALS	5.08414	FALSE	25.0219
CE(20:2)	S01ED	CE	BETA BLOCKING AGENTS	9.04973	FALSE	25.0219
CE(20:2)	S01EE	CE	PROSTAGLANDIN ANALOGUES	6.77813	FALSE	25.0219
CE(20:2)	S01XA	CE	OTHER OPHTHALMOLOGICALS	6.38334	FALSE	25.0219
CE(20:3)	A	CE	ALIMENTARY TRACT AND METABOLISM	6.68931	FALSE	25.0219
CE(20:3)	A02BA	CE	H2-RECEPTOR ANTAGONISTS	6.94745	FALSE	25.0219
CE(20:3)	A02BC	CE	PROTON PUMP INHIBITORS	6.51922	FALSE	25.0219
CE(20:3)	A06A	CE	DRUGS FOR CONSTIPATION	6.84056	FALSE	25.0219
CE(20:3)	A06AA	CE	SOFTENERS, EMOLLIENTS	2.24908	FALSE	25.0219
CE(20:3)	A06AC	CE	BULK-FORMING LAXATIVES	3.88969	FALSE	25.0219
CE(20:3)	A06AC01	CE	ISPAGHULA (PSYLLA SEEDS)	2.30299	FALSE	25.0219
CE(20:3)	A07	CE	ANTIDIARRHEALS, INTESTINAL ANTIINFLAMMATORY/ANTIINFECTIVE AGENTS	5.32548	FALSE	25.0219
CE(20:3)	A10	CE	DRUGS USED IN DIABETES	10.3059	FALSE	25.0219
CE(20:3)	A10BA	CE	BIGUANIDES	24.3465	FALSE	25.0219
CE(20:3)	A10BB	CE	SULFONYLUREAS	4.60686	FALSE	25.0219
CE(20:3)	A11	CE	VITAMINS	10.2323	FALSE	25.0219
CE(20:3)	A11B	CE	MULTIVITAMINS, PLAIN	6.2397	FALSE	25.0219
CE(20:3)	A11G	CE	ASCORBIC ACID (VITAMIN C), INCL. COMBINATIONS	7.16432	FALSE	25.0219
CE(20:3)	A12	CE	MINERALS	5.9305	FALSE	25.0219
CE(20:3)	A12BA	CE	POTASSIUM	2.75723	FALSE	25.0219
CE(20:3)	A12CB	CE	ZINC	3.68561	FALSE	25.0219
CE(20:3)	A12CE	CE	SELENIUM	3.48734	FALSE	25.0219
CE(20:3)	B01AA	CE	VITAMIN K ANTAGONISTS	3.43052	FALSE	25.0219
CE(20:3)	B01AC	CE	PLATELET AGGREGATION INHIBITORS EXCL. HEPARIN	3.84469	FALSE	25.0219
CE(20:3)	B03A	CE	IRON PREPARATIONS	3.32355	FALSE	25.0219
CE(20:3)	B03BA	CE	VITAMIN B12 (CYANOCOBALAMIN AND ANALOGUES)	4.31717	FALSE	25.0219
CE(20:3)	B03BB	CE	FOLIC ACID AND DERIVATIVES	8.32777	FALSE	25.0219
CE(20:3)	C	CE	CARDIOVASCULAR SYSTEM	2.95832	FALSE	25.0219
CE(20:3)	C01	CE	CARDIAC THERAPY	2.93076	FALSE	25.0219
CE(20:3)	C01DA	CE	ORGANIC NITRATES	3.5103	FALSE	25.0219
CE(20:3)	C01EB	CE	OTHER CARDIAC PREPARATIONS	7.62027	FALSE	25.0219
CE(20:3)	C02	CE	ANTIHYPERTENSIVES	7.64185	FALSE	25.0219
CE(20:3)	C03	CE	DIURETICS	4.25943	FALSE	25.0219
CE(20:3)	C03AA	CE	THIAZIDES, PLAIN	12.0551	FALSE	25.0219
CE(20:3)	C03CA	CE	SULFONAMIDES, PLAIN	5.49038	FALSE	25.0219
CE(20:3)	C03EA	CE	LOW-CEILING DIURETICS AND POTASSIUM-SPARING AGENTS	8.95682	FALSE	25.0219
CE(20:3)	C07A	CE	BETA BLOCKING AGENTS	2.69287	FALSE	25.0219
CE(20:3)	C07AB	CE	BETA BLOCKING AGENTS, SELECTIVE	8.5633	FALSE	25.0219
CE(20:3)	C08CA	CE	DIHYDROPYRIDINE DERIVATIVES	6.94596	FALSE	25.0219
CE(20:3)	C08D	CE	SELECTIVE CALCIUM CHANNEL BLOCKERS WITH DIRECT CARDIAC EFFECTS	5.56944	FALSE	25.0219
CE(20:3)	C09AA	CE	ACE INHIBITORS, PLAIN	11.764	FALSE	25.0219
CE(20:3)	C09B	CE	ACE INHIBITORS, COMBINATIONS	10.2017	FALSE	25.0219
CE(20:3)	C09CA	CE	ANGIOTENSIN II RECEPTOR BLOCKERS (ARBS), PLAIN	8.31943	FALSE	25.0219
CE(20:3)	C10AA	CE	HMG COA REDUCTASE INHIBITORS	11.5289	FALSE	25.0219
CE(20:3)	C10AB	CE	FIBRATES	5.64794	FALSE	25.0219
CE(20:3)	C10AD	CE	NICOTINIC ACID AND DERIVATIVES	6.0101	FALSE	25.0219
CE(20:3)	C10AX	CE	OTHER LIPID MODIFYING AGENTS	3.3414	FALSE	25.0219
CE(20:3)	C10AX06	CE	OMEGA-3-TRIGLYCERIDES INCL. OTHER ESTERS AND ACIDS	16.5006	FALSE	25.0219
CE(20:3)	C10BA02	CE	SIMVASTATIN AND EZETIMIBE	3.96995	FALSE	25.0219
CE(20:3)	D	CE	DERMATOLOGICALS	7.95905	FALSE	25.0219
CE(20:3)	D07A	CE	CORTICOSTEROIDS, PLAIN	6.41024	FALSE	25.0219
CE(20:3)	G03	CE	SEX HORMONES AND MODULATORS OF THE GENITAL SYSTEM	11.2023	FALSE	25.0219
CE(20:3)	G03BA	CE	3-OXOANDROSTEN (4) DERIVATIVES	6.03583	FALSE	25.0219
CE(20:3)	G03C	CE	ESTROGENS	16.6528	FALSE	25.0219
CE(20:3)	G03CA	CE	NATURAL AND SEMISYNTHETIC ESTROGENS, PLAIN	4.77189	FALSE	25.0219
CE(20:3)	G03DA	CE	PREGNEN (4) DERIVATIVES	7.9517	FALSE	25.0219
CE(20:3)	G04BD	CE	DRUGS FOR URINARY FREQUENCY AND INCONTINENCE	10.1025	FALSE	25.0219
CE(20:3)	G04BE	CE	DRUGS USED IN ERECTILE DYSFUNCTION	3.33308	FALSE	25.0219
CE(20:3)	G04CA	CE	ALPHA-ADRENORECEPTOR ANTAGONISTS	8.80354	FALSE	25.0219
CE(20:3)	G04CB	CE	TESTOSTERONE-5-ALPHA REDUCTASE INHIBITORS	8.6184	FALSE	25.0219
CE(20:3)	G04CX02	CE	SABALIS SERRULATAE FRUCTUS	4.15378	FALSE	25.0219
CE(20:3)	H	CE	SYSTEMIC HORMONAL PREPARATIONS, EXCL. SEX HORMONES AND INSULINS	2.46571	FALSE	25.0219
CE(20:3)	H03AA	CE	THYROID HORMONES	11.3608	FALSE	25.0219
CE(20:3)	J01	CE	ANTIBACTERIALS FOR SYSTEMIC USE	5.39187	FALSE	25.0219
CE(20:3)	L	CE	ANTINEOPLASTIC AND IMMUNOMODULATING AGENTS	6.04006	FALSE	25.0219
CE(20:3)	M	CE	MUSCULO-SKELETAL SYSTEM	4.302	FALSE	25.0219
CE(20:3)	M01AB	CE	ACETIC ACID DERIVATIVES AND RELATED SUBSTANCES	6.78864	FALSE	25.0219
CE(20:3)	M01AC	CE	OXICAMS	3.60358	FALSE	25.0219
CE(20:3)	M01AE	CE	PROPIONIC ACID DERIVATIVES	6.65304	FALSE	25.0219
CE(20:3)	M01AE01	CE	IBUPROFEN	4.02798	FALSE	25.0219
CE(20:3)	M01AH	CE	COXIBS	3.48233	FALSE	25.0219
CE(20:3)	M01AX	CE	OTHER ANTIINFLAMMATORY AND ANTIRHEUMATIC AGENTS, NON-STEROIDS	7.35191	FALSE	25.0219
CE(20:3)	M04A	CE	ANTIGOUT PREPARATIONS	14.0014	FALSE	25.0219
CE(20:3)	M05BA	CE	BISPHOSPHONATES	18.1755	FALSE	25.0219
CE(20:3)	N	CE	NERVOUS SYSTEM	6.3005	FALSE	25.0219
CE(20:3)	N02	CE	ANALGESICS	4.82411	FALSE	25.0219
CE(20:3)	N02BA	CE	SALICYLIC ACID AND DERIVATIVES	9.80933	FALSE	25.0219
CE(20:3)	N02BE	CE	ANILIDES	7.05685	FALSE	25.0219
CE(20:3)	N03AX	CE	OTHER ANTIEPILEPTICS	5.92702	FALSE	25.0219
CE(20:3)	N05BA	CE	BENZODIAZEPINE DERIVATIVES	4.2261	FALSE	25.0219
CE(20:3)	N05CF	CE	BENZODIAZEPINE RELATED DRUGS	4.93502	FALSE	25.0219
CE(20:3)	N05CH	CE	MELATONIN RECEPTOR AGONISTS	5.14631	FALSE	25.0219
CE(20:3)	N06	CE	PSYCHOANALEPTICS	5.83876	FALSE	25.0219
CE(20:3)	N06AB	CE	SELECTIVE SEROTONIN REUPTAKE INHIBITORS	5.14662	FALSE	25.0219
CE(20:3)	N06AX	CE	OTHER ANTIDEPRESSANTS	7.90168	FALSE	25.0219
CE(20:3)	R	CE	RESPIRATORY SYSTEM	3.9001	FALSE	25.0219
CE(20:3)	R01	CE	NASAL PREPARATIONS	1.07642	FALSE	25.0219
CE(20:3)	R01AD	CE	CORTICOSTEROIDS	7.22891	FALSE	25.0219
CE(20:3)	R03A	CE	ADRENERGICS, INHALANTS	4.86527	FALSE	25.0219
CE(20:3)	R03CC	CE	SELECTIVE BETA-2-ADRENORECEPTOR AGONISTS	8.09522	FALSE	25.0219
CE(20:3)	R03DC	CE	LEUKOTRIENE RECEPTOR ANTAGONISTS	3.75902	FALSE	25.0219
CE(20:3)	R06A	CE	ANTIHISTAMINES FOR SYSTEMIC USE	5.19663	FALSE	25.0219
CE(20:3)	R06AE	CE	PIPERAZINE DERIVATIVES	2.67862	FALSE	25.0219
CE(20:3)	R06AX	CE	OTHER ANTIHISTAMINES FOR SYSTEMIC USE	5.53219	FALSE	25.0219
CE(20:3)	S01	CE	OPHTHALMOLOGICALS	3.61554	FALSE	25.0219
CE(20:3)	S01ED	CE	BETA BLOCKING AGENTS	4.06227	FALSE	25.0219
CE(20:3)	S01EE	CE	PROSTAGLANDIN ANALOGUES	4.15339	FALSE	25.0219
CE(20:3)	S01XA	CE	OTHER OPHTHALMOLOGICALS	4.20519	FALSE	25.0219
CE(20:4)	A	CE	ALIMENTARY TRACT AND METABOLISM	7.50209	FALSE	25.0219
CE(20:4)	A02BA	CE	H2-RECEPTOR ANTAGONISTS	6.60604	FALSE	25.0219
CE(20:4)	A02BC	CE	PROTON PUMP INHIBITORS	12.7612	FALSE	25.0219
CE(20:4)	A06A	CE	DRUGS FOR CONSTIPATION	5.582	FALSE	25.0219
CE(20:4)	A06AA	CE	SOFTENERS, EMOLLIENTS	5.62738	FALSE	25.0219
CE(20:4)	A06AC	CE	BULK-FORMING LAXATIVES	7.21223	FALSE	25.0219
CE(20:4)	A06AC01	CE	ISPAGHULA (PSYLLA SEEDS)	6.51695	FALSE	25.0219
CE(20:4)	A07	CE	ANTIDIARRHEALS, INTESTINAL ANTIINFLAMMATORY/ANTIINFECTIVE AGENTS	6.61925	FALSE	25.0219
CE(20:4)	A10	CE	DRUGS USED IN DIABETES	11.0463	FALSE	25.0219
CE(20:4)	A10BA	CE	BIGUANIDES	17.9946	FALSE	25.0219
CE(20:4)	A10BB	CE	SULFONYLUREAS	5.0879	FALSE	25.0219
CE(20:4)	A11	CE	VITAMINS	10.2972	FALSE	25.0219
CE(20:4)	A11B	CE	MULTIVITAMINS, PLAIN	10.4727	FALSE	25.0219
CE(20:4)	A11G	CE	ASCORBIC ACID (VITAMIN C), INCL. COMBINATIONS	10.924	FALSE	25.0219
CE(20:4)	A12	CE	MINERALS	10.8296	FALSE	25.0219
CE(20:4)	A12BA	CE	POTASSIUM	6.39422	FALSE	25.0219
CE(20:4)	A12CB	CE	ZINC	6.12457	FALSE	25.0219
CE(20:4)	A12CE	CE	SELENIUM	5.43638	FALSE	25.0219
CE(20:4)	B01AA	CE	VITAMIN K ANTAGONISTS	10.782	FALSE	25.0219
CE(20:4)	B01AC	CE	PLATELET AGGREGATION INHIBITORS EXCL. HEPARIN	7.97013	FALSE	25.0219
CE(20:4)	B03A	CE	IRON PREPARATIONS	6.49279	FALSE	25.0219
CE(20:4)	B03BA	CE	VITAMIN B12 (CYANOCOBALAMIN AND ANALOGUES)	7.56053	FALSE	25.0219
CE(20:4)	B03BB	CE	FOLIC ACID AND DERIVATIVES	6.90886	FALSE	25.0219
CE(20:4)	C	CE	CARDIOVASCULAR SYSTEM	5.06101	FALSE	25.0219
CE(20:4)	C01	CE	CARDIAC THERAPY	6.56495	FALSE	25.0219
CE(20:4)	C01DA	CE	ORGANIC NITRATES	4.09564	FALSE	25.0219
CE(20:4)	C01EB	CE	OTHER CARDIAC PREPARATIONS	9.81521	FALSE	25.0219
CE(20:4)	C02	CE	ANTIHYPERTENSIVES	6.24016	FALSE	25.0219
CE(20:4)	C03	CE	DIURETICS	7.44015	FALSE	25.0219
CE(20:4)	C03AA	CE	THIAZIDES, PLAIN	5.5234	FALSE	25.0219
CE(20:4)	C03CA	CE	SULFONAMIDES, PLAIN	5.4794	FALSE	25.0219
CE(20:4)	C03EA	CE	LOW-CEILING DIURETICS AND POTASSIUM-SPARING AGENTS	8.36643	FALSE	25.0219
CE(20:4)	C07A	CE	BETA BLOCKING AGENTS	6.63278	FALSE	25.0219
CE(20:4)	C07AB	CE	BETA BLOCKING AGENTS, SELECTIVE	17.6441	FALSE	25.0219
CE(20:4)	C08CA	CE	DIHYDROPYRIDINE DERIVATIVES	10.2806	FALSE	25.0219
CE(20:4)	C08D	CE	SELECTIVE CALCIUM CHANNEL BLOCKERS WITH DIRECT CARDIAC EFFECTS	4.93797	FALSE	25.0219
CE(20:4)	C09AA	CE	ACE INHIBITORS, PLAIN	15.2749	FALSE	25.0219
CE(20:4)	C09B	CE	ACE INHIBITORS, COMBINATIONS	3.78566	FALSE	25.0219
CE(20:4)	C09CA	CE	ANGIOTENSIN II RECEPTOR BLOCKERS (ARBS), PLAIN	13.6491	FALSE	25.0219
CE(20:4)	C10AA	CE	HMG COA REDUCTASE INHIBITORS	10.8261	FALSE	25.0219
CE(20:4)	C10AB	CE	FIBRATES	20.5364	FALSE	25.0219
CE(20:4)	C10AD	CE	NICOTINIC ACID AND DERIVATIVES	12.3289	FALSE	25.0219
CE(20:4)	C10AX	CE	OTHER LIPID MODIFYING AGENTS	8.54234	FALSE	25.0219
CE(20:4)	C10AX06	CE	OMEGA-3-TRIGLYCERIDES INCL. OTHER ESTERS AND ACIDS	15.8557	FALSE	25.0219
CE(20:4)	C10BA02	CE	SIMVASTATIN AND EZETIMIBE	7.18906	FALSE	25.0219
CE(20:4)	D	CE	DERMATOLOGICALS	5.78323	FALSE	25.0219
CE(20:4)	D07A	CE	CORTICOSTEROIDS, PLAIN	13.5863	FALSE	25.0219
CE(20:4)	G03	CE	SEX HORMONES AND MODULATORS OF THE GENITAL SYSTEM	11.9444	FALSE	25.0219
CE(20:4)	G03BA	CE	3-OXOANDROSTEN (4) DERIVATIVES	6.42432	FALSE	25.0219
CE(20:4)	G03C	CE	ESTROGENS	3.13335	FALSE	25.0219
CE(20:4)	G03CA	CE	NATURAL AND SEMISYNTHETIC ESTROGENS, PLAIN	7.13053	FALSE	25.0219
CE(20:4)	G03DA	CE	PREGNEN (4) DERIVATIVES	4.36536	FALSE	25.0219
CE(20:4)	G04BD	CE	DRUGS FOR URINARY FREQUENCY AND INCONTINENCE	6.13117	FALSE	25.0219
CE(20:4)	G04BE	CE	DRUGS USED IN ERECTILE DYSFUNCTION	5.01894	FALSE	25.0219
CE(20:4)	G04CA	CE	ALPHA-ADRENORECEPTOR ANTAGONISTS	10.3169	FALSE	25.0219
CE(20:4)	G04CB	CE	TESTOSTERONE-5-ALPHA REDUCTASE INHIBITORS	7.09671	FALSE	25.0219
CE(20:4)	G04CX02	CE	SABALIS SERRULATAE FRUCTUS	7.42475	FALSE	25.0219
CE(20:4)	H	CE	SYSTEMIC HORMONAL PREPARATIONS, EXCL. SEX HORMONES AND INSULINS	11.1732	FALSE	25.0219
CE(20:4)	H03AA	CE	THYROID HORMONES	8.8591	FALSE	25.0219
CE(20:4)	J01	CE	ANTIBACTERIALS FOR SYSTEMIC USE	5.53754	FALSE	25.0219
CE(20:4)	L	CE	ANTINEOPLASTIC AND IMMUNOMODULATING AGENTS	8.27566	FALSE	25.0219
CE(20:4)	M	CE	MUSCULO-SKELETAL SYSTEM	3.76493	FALSE	25.0219
CE(20:4)	M01AB	CE	ACETIC ACID DERIVATIVES AND RELATED SUBSTANCES	4.67064	FALSE	25.0219
CE(20:4)	M01AC	CE	OXICAMS	6.36281	FALSE	25.0219
CE(20:4)	M01AE	CE	PROPIONIC ACID DERIVATIVES	5.07605	FALSE	25.0219
CE(20:4)	M01AE01	CE	IBUPROFEN	6.80031	FALSE	25.0219
CE(20:4)	M01AH	CE	COXIBS	5.21486	FALSE	25.0219
CE(20:4)	M01AX	CE	OTHER ANTIINFLAMMATORY AND ANTIRHEUMATIC AGENTS, NON-STEROIDS	10.4163	FALSE	25.0219
CE(20:4)	M04A	CE	ANTIGOUT PREPARATIONS	13.268	FALSE	25.0219
CE(20:4)	M05BA	CE	BISPHOSPHONATES	11.6101	FALSE	25.0219
CE(20:4)	N	CE	NERVOUS SYSTEM	4.66852	FALSE	25.0219
CE(20:4)	N02	CE	ANALGESICS	4.73926	FALSE	25.0219
CE(20:4)	N02BA	CE	SALICYLIC ACID AND DERIVATIVES	11.4887	FALSE	25.0219
CE(20:4)	N02BE	CE	ANILIDES	8.35427	FALSE	25.0219
CE(20:4)	N03AX	CE	OTHER ANTIEPILEPTICS	5.73312	FALSE	25.0219
CE(20:4)	N05BA	CE	BENZODIAZEPINE DERIVATIVES	3.90228	FALSE	25.0219
CE(20:4)	N05CF	CE	BENZODIAZEPINE RELATED DRUGS	4.07403	FALSE	25.0219
CE(20:4)	N05CH	CE	MELATONIN RECEPTOR AGONISTS	1.94456	FALSE	25.0219
CE(20:4)	N06	CE	PSYCHOANALEPTICS	5.00727	FALSE	25.0219
CE(20:4)	N06AB	CE	SELECTIVE SEROTONIN REUPTAKE INHIBITORS	6.41515	FALSE	25.0219
CE(20:4)	N06AX	CE	OTHER ANTIDEPRESSANTS	8.05908	FALSE	25.0219
CE(20:4)	R	CE	RESPIRATORY SYSTEM	9.03648	FALSE	25.0219
CE(20:4)	R01	CE	NASAL PREPARATIONS	4.05145	FALSE	25.0219
CE(20:4)	R01AD	CE	CORTICOSTEROIDS	8.57288	FALSE	25.0219
CE(20:4)	R03A	CE	ADRENERGICS, INHALANTS	10.1355	FALSE	25.0219
CE(20:4)	R03CC	CE	SELECTIVE BETA-2-ADRENORECEPTOR AGONISTS	4.89097	FALSE	25.0219
CE(20:4)	R03DC	CE	LEUKOTRIENE RECEPTOR ANTAGONISTS	6.86151	FALSE	25.0219
CE(20:4)	R06A	CE	ANTIHISTAMINES FOR SYSTEMIC USE	7.19711	FALSE	25.0219
CE(20:4)	R06AE	CE	PIPERAZINE DERIVATIVES	6.8822	FALSE	25.0219
CE(20:4)	R06AX	CE	OTHER ANTIHISTAMINES FOR SYSTEMIC USE	5.9092	FALSE	25.0219
CE(20:4)	S01	CE	OPHTHALMOLOGICALS	7.3132	FALSE	25.0219
CE(20:4)	S01ED	CE	BETA BLOCKING AGENTS	6.34302	FALSE	25.0219
CE(20:4)	S01EE	CE	PROSTAGLANDIN ANALOGUES	4.84841	FALSE	25.0219
CE(20:4)	S01XA	CE	OTHER OPHTHALMOLOGICALS	6.42192	FALSE	25.0219
CE(20:4) [+OH]	A	oxLipid	ALIMENTARY TRACT AND METABOLISM	5.8634	FALSE	25.0219
CE(20:4) [+OH]	A02BA	oxLipid	H2-RECEPTOR ANTAGONISTS	8.97191	FALSE	25.0219
CE(20:4) [+OH]	A02BC	oxLipid	PROTON PUMP INHIBITORS	10.7154	FALSE	25.0219
CE(20:4) [+OH]	A06A	oxLipid	DRUGS FOR CONSTIPATION	8.95277	FALSE	25.0219
CE(20:4) [+OH]	A06AA	oxLipid	SOFTENERS, EMOLLIENTS	5.719	FALSE	25.0219
CE(20:4) [+OH]	A06AC	oxLipid	BULK-FORMING LAXATIVES	5.82273	FALSE	25.0219
CE(20:4) [+OH]	A06AC01	oxLipid	ISPAGHULA (PSYLLA SEEDS)	3.98238	FALSE	25.0219
CE(20:4) [+OH]	A07	oxLipid	ANTIDIARRHEALS, INTESTINAL ANTIINFLAMMATORY/ANTIINFECTIVE AGENTS	8.16313	FALSE	25.0219
CE(20:4) [+OH]	A10	oxLipid	DRUGS USED IN DIABETES	5.59181	FALSE	25.0219
CE(20:4) [+OH]	A10BA	oxLipid	BIGUANIDES	14.1894	FALSE	25.0219
CE(20:4) [+OH]	A10BB	oxLipid	SULFONYLUREAS	6.0543	FALSE	25.0219
CE(20:4) [+OH]	A11	oxLipid	VITAMINS	10.4174	FALSE	25.0219
CE(20:4) [+OH]	A11B	oxLipid	MULTIVITAMINS, PLAIN	10.7017	FALSE	25.0219
CE(20:4) [+OH]	A11G	oxLipid	ASCORBIC ACID (VITAMIN C), INCL. COMBINATIONS	8.34314	FALSE	25.0219
CE(20:4) [+OH]	A12	oxLipid	MINERALS	6.535	FALSE	25.0219
CE(20:4) [+OH]	A12BA	oxLipid	POTASSIUM	7.04437	FALSE	25.0219
CE(20:4) [+OH]	A12CB	oxLipid	ZINC	4.36907	FALSE	25.0219
CE(20:4) [+OH]	A12CE	oxLipid	SELENIUM	4.1856	FALSE	25.0219
CE(20:4) [+OH]	B01AA	oxLipid	VITAMIN K ANTAGONISTS	4.67315	FALSE	25.0219
CE(20:4) [+OH]	B01AC	oxLipid	PLATELET AGGREGATION INHIBITORS EXCL. HEPARIN	10.8066	FALSE	25.0219
CE(20:4) [+OH]	B03A	oxLipid	IRON PREPARATIONS	6.29577	FALSE	25.0219
CE(20:4) [+OH]	B03BA	oxLipid	VITAMIN B12 (CYANOCOBALAMIN AND ANALOGUES)	10.6975	FALSE	25.0219
CE(20:4) [+OH]	B03BB	oxLipid	FOLIC ACID AND DERIVATIVES	6.85551	FALSE	25.0219
CE(20:4) [+OH]	C	oxLipid	CARDIOVASCULAR SYSTEM	7.85626	FALSE	25.0219
CE(20:4) [+OH]	C01	oxLipid	CARDIAC THERAPY	6.34279	FALSE	25.0219
CE(20:4) [+OH]	C01DA	oxLipid	ORGANIC NITRATES	7.1171	FALSE	25.0219
CE(20:4) [+OH]	C01EB	oxLipid	OTHER CARDIAC PREPARATIONS	4.83977	FALSE	25.0219
CE(20:4) [+OH]	C02	oxLipid	ANTIHYPERTENSIVES	4.72792	FALSE	25.0219
CE(20:4) [+OH]	C03	oxLipid	DIURETICS	5.26355	FALSE	25.0219
CE(20:4) [+OH]	C03AA	oxLipid	THIAZIDES, PLAIN	5.88593	FALSE	25.0219
CE(20:4) [+OH]	C03CA	oxLipid	SULFONAMIDES, PLAIN	6.49696	FALSE	25.0219
CE(20:4) [+OH]	C03EA	oxLipid	LOW-CEILING DIURETICS AND POTASSIUM-SPARING AGENTS	9.39877	FALSE	25.0219
CE(20:4) [+OH]	C07A	oxLipid	BETA BLOCKING AGENTS	3.00097	FALSE	25.0219
CE(20:4) [+OH]	C07AB	oxLipid	BETA BLOCKING AGENTS, SELECTIVE	13.1794	FALSE	25.0219
CE(20:4) [+OH]	C08CA	oxLipid	DIHYDROPYRIDINE DERIVATIVES	11.6267	FALSE	25.0219
CE(20:4) [+OH]	C08D	oxLipid	SELECTIVE CALCIUM CHANNEL BLOCKERS WITH DIRECT CARDIAC EFFECTS	5.52608	FALSE	25.0219
CE(20:4) [+OH]	C09AA	oxLipid	ACE INHIBITORS, PLAIN	8.78761	FALSE	25.0219
CE(20:4) [+OH]	C09B	oxLipid	ACE INHIBITORS, COMBINATIONS	3.23182	FALSE	25.0219
CE(20:4) [+OH]	C09CA	oxLipid	ANGIOTENSIN II RECEPTOR BLOCKERS (ARBS), PLAIN	15.1307	FALSE	25.0219
CE(20:4) [+OH]	C10AA	oxLipid	HMG COA REDUCTASE INHIBITORS	9.67539	FALSE	25.0219
CE(20:4) [+OH]	C10AB	oxLipid	FIBRATES	3.83413	FALSE	25.0219
CE(20:4) [+OH]	C10AD	oxLipid	NICOTINIC ACID AND DERIVATIVES	8.34952	FALSE	25.0219
CE(20:4) [+OH]	C10AX	oxLipid	OTHER LIPID MODIFYING AGENTS	7.27521	FALSE	25.0219
CE(20:4) [+OH]	C10AX06	oxLipid	OMEGA-3-TRIGLYCERIDES INCL. OTHER ESTERS AND ACIDS	16.8458	FALSE	25.0219
CE(20:4) [+OH]	C10BA02	oxLipid	SIMVASTATIN AND EZETIMIBE	9.74237	FALSE	25.0219
CE(20:4) [+OH]	D	oxLipid	DERMATOLOGICALS	6.12648	FALSE	25.0219
CE(20:4) [+OH]	D07A	oxLipid	CORTICOSTEROIDS, PLAIN	3.17512	FALSE	25.0219
CE(20:4) [+OH]	G03	oxLipid	SEX HORMONES AND MODULATORS OF THE GENITAL SYSTEM	11.6694	FALSE	25.0219
CE(20:4) [+OH]	G03BA	oxLipid	3-OXOANDROSTEN (4) DERIVATIVES	7.75646	FALSE	25.0219
CE(20:4) [+OH]	G03C	oxLipid	ESTROGENS	10.3088	FALSE	25.0219
CE(20:4) [+OH]	G03CA	oxLipid	NATURAL AND SEMISYNTHETIC ESTROGENS, PLAIN	6.95751	FALSE	25.0219
CE(20:4) [+OH]	G03DA	oxLipid	PREGNEN (4) DERIVATIVES	6.16414	FALSE	25.0219
CE(20:4) [+OH]	G04BD	oxLipid	DRUGS FOR URINARY FREQUENCY AND INCONTINENCE	13.379	FALSE	25.0219
CE(20:4) [+OH]	G04BE	oxLipid	DRUGS USED IN ERECTILE DYSFUNCTION	10.2753	FALSE	25.0219
CE(20:4) [+OH]	G04CA	oxLipid	ALPHA-ADRENORECEPTOR ANTAGONISTS	10.1592	FALSE	25.0219
CE(20:4) [+OH]	G04CB	oxLipid	TESTOSTERONE-5-ALPHA REDUCTASE INHIBITORS	4.60908	FALSE	25.0219
CE(20:4) [+OH]	G04CX02	oxLipid	SABALIS SERRULATAE FRUCTUS	7.85738	FALSE	25.0219
CE(20:4) [+OH]	H	oxLipid	SYSTEMIC HORMONAL PREPARATIONS, EXCL. SEX HORMONES AND INSULINS	7.41399	FALSE	25.0219
CE(20:4) [+OH]	H03AA	oxLipid	THYROID HORMONES	7.43972	FALSE	25.0219
CE(20:4) [+OH]	J01	oxLipid	ANTIBACTERIALS FOR SYSTEMIC USE	5.1659	FALSE	25.0219
CE(20:4) [+OH]	L	oxLipid	ANTINEOPLASTIC AND IMMUNOMODULATING AGENTS	4.92655	FALSE	25.0219
CE(20:4) [+OH]	M	oxLipid	MUSCULO-SKELETAL SYSTEM	3.80126	FALSE	25.0219
CE(20:4) [+OH]	M01AB	oxLipid	ACETIC ACID DERIVATIVES AND RELATED SUBSTANCES	3.12714	FALSE	25.0219
CE(20:4) [+OH]	M01AC	oxLipid	OXICAMS	4.29029	FALSE	25.0219
CE(20:4) [+OH]	M01AE	oxLipid	PROPIONIC ACID DERIVATIVES	3.76283	FALSE	25.0219
CE(20:4) [+OH]	M01AE01	oxLipid	IBUPROFEN	5.95449	FALSE	25.0219
CE(20:4) [+OH]	M01AH	oxLipid	COXIBS	4.30524	FALSE	25.0219
CE(20:4) [+OH]	M01AX	oxLipid	OTHER ANTIINFLAMMATORY AND ANTIRHEUMATIC AGENTS, NON-STEROIDS	6.33829	FALSE	25.0219
CE(20:4) [+OH]	M04A	oxLipid	ANTIGOUT PREPARATIONS	8.57674	FALSE	25.0219
CE(20:4) [+OH]	M05BA	oxLipid	BISPHOSPHONATES	16.3299	FALSE	25.0219
CE(20:4) [+OH]	N	oxLipid	NERVOUS SYSTEM	6.68794	FALSE	25.0219
CE(20:4) [+OH]	N02	oxLipid	ANALGESICS	5.11307	FALSE	25.0219
CE(20:4) [+OH]	N02BA	oxLipid	SALICYLIC ACID AND DERIVATIVES	11.6704	FALSE	25.0219
CE(20:4) [+OH]	N02BE	oxLipid	ANILIDES	8.26442	FALSE	25.0219
CE(20:4) [+OH]	N03AX	oxLipid	OTHER ANTIEPILEPTICS	6.08678	FALSE	25.0219
CE(20:4) [+OH]	N05BA	oxLipid	BENZODIAZEPINE DERIVATIVES	4.97942	FALSE	25.0219
CE(20:4) [+OH]	N05CF	oxLipid	BENZODIAZEPINE RELATED DRUGS	4.00369	FALSE	25.0219
CE(20:4) [+OH]	N05CH	oxLipid	MELATONIN RECEPTOR AGONISTS	4.35066	FALSE	25.0219
CE(20:4) [+OH]	N06	oxLipid	PSYCHOANALEPTICS	3.83246	FALSE	25.0219
CE(20:4) [+OH]	N06AB	oxLipid	SELECTIVE SEROTONIN REUPTAKE INHIBITORS	13.856	FALSE	25.0219
CE(20:4) [+OH]	N06AX	oxLipid	OTHER ANTIDEPRESSANTS	7.51895	FALSE	25.0219
CE(20:4) [+OH]	R	oxLipid	RESPIRATORY SYSTEM	4.72051	FALSE	25.0219
CE(20:4) [+OH]	R01	oxLipid	NASAL PREPARATIONS	4.10195	FALSE	25.0219
CE(20:4) [+OH]	R01AD	oxLipid	CORTICOSTEROIDS	8.22813	FALSE	25.0219
CE(20:4) [+OH]	R03A	oxLipid	ADRENERGICS, INHALANTS	4.82366	FALSE	25.0219
CE(20:4) [+OH]	R03CC	oxLipid	SELECTIVE BETA-2-ADRENORECEPTOR AGONISTS	7.3313	FALSE	25.0219
CE(20:4) [+OH]	R03DC	oxLipid	LEUKOTRIENE RECEPTOR ANTAGONISTS	5.42043	FALSE	25.0219
CE(20:4) [+OH]	R06A	oxLipid	ANTIHISTAMINES FOR SYSTEMIC USE	4.04941	FALSE	25.0219
CE(20:4) [+OH]	R06AE	oxLipid	PIPERAZINE DERIVATIVES	9.47384	FALSE	25.0219
CE(20:4) [+OH]	R06AX	oxLipid	OTHER ANTIHISTAMINES FOR SYSTEMIC USE	6.49475	FALSE	25.0219
CE(20:4) [+OH]	S01	oxLipid	OPHTHALMOLOGICALS	4.23331	FALSE	25.0219
CE(20:4) [+OH]	S01ED	oxLipid	BETA BLOCKING AGENTS	5.82928	FALSE	25.0219
CE(20:4) [+OH]	S01EE	oxLipid	PROSTAGLANDIN ANALOGUES	5.67098	FALSE	25.0219
CE(20:4) [+OH]	S01XA	oxLipid	OTHER OPHTHALMOLOGICALS	1.86838	FALSE	25.0219
CE(20:5)	A	CE	ALIMENTARY TRACT AND METABOLISM	7.05781	FALSE	25.0219
CE(20:5)	A02BA	CE	H2-RECEPTOR ANTAGONISTS	6.59712	FALSE	25.0219
CE(20:5)	A02BC	CE	PROTON PUMP INHIBITORS	10.8282	FALSE	25.0219
CE(20:5)	A06A	CE	DRUGS FOR CONSTIPATION	3.99525	FALSE	25.0219
CE(20:5)	A06AA	CE	SOFTENERS, EMOLLIENTS	6.13905	FALSE	25.0219
CE(20:5)	A06AC	CE	BULK-FORMING LAXATIVES	7.10613	FALSE	25.0219
CE(20:5)	A06AC01	CE	ISPAGHULA (PSYLLA SEEDS)	8.51929	FALSE	25.0219
CE(20:5)	A07	CE	ANTIDIARRHEALS, INTESTINAL ANTIINFLAMMATORY/ANTIINFECTIVE AGENTS	3.16693	FALSE	25.0219
CE(20:5)	A10	CE	DRUGS USED IN DIABETES	17.5267	FALSE	25.0219
CE(20:5)	A10BA	CE	BIGUANIDES	16.2436	FALSE	25.0219
CE(20:5)	A10BB	CE	SULFONYLUREAS	11.857	FALSE	25.0219
CE(20:5)	A11	CE	VITAMINS	16.9647	FALSE	25.0219
CE(20:5)	A11B	CE	MULTIVITAMINS, PLAIN	9.87957	FALSE	25.0219
CE(20:5)	A11G	CE	ASCORBIC ACID (VITAMIN C), INCL. COMBINATIONS	13.8445	FALSE	25.0219
CE(20:5)	A12	CE	MINERALS	15.3725	FALSE	25.0219
CE(20:5)	A12BA	CE	POTASSIUM	9.9275	FALSE	25.0219
CE(20:5)	A12CB	CE	ZINC	7.05872	FALSE	25.0219
CE(20:5)	A12CE	CE	SELENIUM	7.9438	FALSE	25.0219
CE(20:5)	B01AA	CE	VITAMIN K ANTAGONISTS	7.83984	FALSE	25.0219
CE(20:5)	B01AC	CE	PLATELET AGGREGATION INHIBITORS EXCL. HEPARIN	7.05983	FALSE	25.0219
CE(20:5)	B03A	CE	IRON PREPARATIONS	3.26427	FALSE	25.0219
CE(20:5)	B03BA	CE	VITAMIN B12 (CYANOCOBALAMIN AND ANALOGUES)	7.23174	FALSE	25.0219
CE(20:5)	B03BB	CE	FOLIC ACID AND DERIVATIVES	6.46446	FALSE	25.0219
CE(20:5)	C	CE	CARDIOVASCULAR SYSTEM	6.49891	FALSE	25.0219
CE(20:5)	C01	CE	CARDIAC THERAPY	10.5209	FALSE	25.0219
CE(20:5)	C01DA	CE	ORGANIC NITRATES	8.02117	FALSE	25.0219
CE(20:5)	C01EB	CE	OTHER CARDIAC PREPARATIONS	13.7233	FALSE	25.0219
CE(20:5)	C02	CE	ANTIHYPERTENSIVES	10.0539	FALSE	25.0219
CE(20:5)	C03	CE	DIURETICS	8.19546	FALSE	25.0219
CE(20:5)	C03AA	CE	THIAZIDES, PLAIN	9.20023	FALSE	25.0219
CE(20:5)	C03CA	CE	SULFONAMIDES, PLAIN	6.55504	FALSE	25.0219
CE(20:5)	C03EA	CE	LOW-CEILING DIURETICS AND POTASSIUM-SPARING AGENTS	3.49364	FALSE	25.0219
CE(20:5)	C07A	CE	BETA BLOCKING AGENTS	6.17145	FALSE	25.0219
CE(20:5)	C07AB	CE	BETA BLOCKING AGENTS, SELECTIVE	13.6388	FALSE	25.0219
CE(20:5)	C08CA	CE	DIHYDROPYRIDINE DERIVATIVES	10.015	FALSE	25.0219
CE(20:5)	C08D	CE	SELECTIVE CALCIUM CHANNEL BLOCKERS WITH DIRECT CARDIAC EFFECTS	5.5312	FALSE	25.0219
CE(20:5)	C09AA	CE	ACE INHIBITORS, PLAIN	13.6637	FALSE	25.0219
CE(20:5)	C09B	CE	ACE INHIBITORS, COMBINATIONS	4.9567	FALSE	25.0219
CE(20:5)	C09CA	CE	ANGIOTENSIN II RECEPTOR BLOCKERS (ARBS), PLAIN	5.99454	FALSE	25.0219
CE(20:5)	C10AA	CE	HMG COA REDUCTASE INHIBITORS	12.0703	FALSE	25.0219
CE(20:5)	C10AB	CE	FIBRATES	11.6709	FALSE	25.0219
CE(20:5)	C10AD	CE	NICOTINIC ACID AND DERIVATIVES	6.11564	FALSE	25.0219
CE(20:5)	C10AX	CE	OTHER LIPID MODIFYING AGENTS	9.89997	FALSE	25.0219
CE(20:5)	C10AX06	CE	OMEGA-3-TRIGLYCERIDES INCL. OTHER ESTERS AND ACIDS	50.242	TRUE	25.0219
CE(20:5)	C10BA02	CE	SIMVASTATIN AND EZETIMIBE	2.84572	FALSE	25.0219
CE(20:5)	D	CE	DERMATOLOGICALS	5.54364	FALSE	25.0219
CE(20:5)	D07A	CE	CORTICOSTEROIDS, PLAIN	5.07732	FALSE	25.0219
CE(20:5)	G03	CE	SEX HORMONES AND MODULATORS OF THE GENITAL SYSTEM	6.416	FALSE	25.0219
CE(20:5)	G03BA	CE	3-OXOANDROSTEN (4) DERIVATIVES	6.58864	FALSE	25.0219
CE(20:5)	G03C	CE	ESTROGENS	3.03125	FALSE	25.0219
CE(20:5)	G03CA	CE	NATURAL AND SEMISYNTHETIC ESTROGENS, PLAIN	9.66495	FALSE	25.0219
CE(20:5)	G03DA	CE	PREGNEN (4) DERIVATIVES	5.17235	FALSE	25.0219
CE(20:5)	G04BD	CE	DRUGS FOR URINARY FREQUENCY AND INCONTINENCE	4.84049	FALSE	25.0219
CE(20:5)	G04BE	CE	DRUGS USED IN ERECTILE DYSFUNCTION	10.0295	FALSE	25.0219
CE(20:5)	G04CA	CE	ALPHA-ADRENORECEPTOR ANTAGONISTS	15.7617	FALSE	25.0219
CE(20:5)	G04CB	CE	TESTOSTERONE-5-ALPHA REDUCTASE INHIBITORS	7.23676	FALSE	25.0219
CE(20:5)	G04CX02	CE	SABALIS SERRULATAE FRUCTUS	2.71921	FALSE	25.0219
CE(20:5)	H	CE	SYSTEMIC HORMONAL PREPARATIONS, EXCL. SEX HORMONES AND INSULINS	5.8572	FALSE	25.0219
CE(20:5)	H03AA	CE	THYROID HORMONES	10.7171	FALSE	25.0219
CE(20:5)	J01	CE	ANTIBACTERIALS FOR SYSTEMIC USE	4.69525	FALSE	25.0219
CE(20:5)	L	CE	ANTINEOPLASTIC AND IMMUNOMODULATING AGENTS	6.83397	FALSE	25.0219
CE(20:5)	M	CE	MUSCULO-SKELETAL SYSTEM	6.53197	FALSE	25.0219
CE(20:5)	M01AB	CE	ACETIC ACID DERIVATIVES AND RELATED SUBSTANCES	5.47752	FALSE	25.0219
CE(20:5)	M01AC	CE	OXICAMS	6.45335	FALSE	25.0219
CE(20:5)	M01AE	CE	PROPIONIC ACID DERIVATIVES	10.69	FALSE	25.0219
CE(20:5)	M01AE01	CE	IBUPROFEN	6.6273	FALSE	25.0219
CE(20:5)	M01AH	CE	COXIBS	6.43057	FALSE	25.0219
CE(20:5)	M01AX	CE	OTHER ANTIINFLAMMATORY AND ANTIRHEUMATIC AGENTS, NON-STEROIDS	12.3894	FALSE	25.0219
CE(20:5)	M04A	CE	ANTIGOUT PREPARATIONS	5.40109	FALSE	25.0219
CE(20:5)	M05BA	CE	BISPHOSPHONATES	17.1731	FALSE	25.0219
CE(20:5)	N	CE	NERVOUS SYSTEM	5.27063	FALSE	25.0219
CE(20:5)	N02	CE	ANALGESICS	2.71056	FALSE	25.0219
CE(20:5)	N02BA	CE	SALICYLIC ACID AND DERIVATIVES	10.5722	FALSE	25.0219
CE(20:5)	N02BE	CE	ANILIDES	13.5618	FALSE	25.0219
CE(20:5)	N03AX	CE	OTHER ANTIEPILEPTICS	6.66372	FALSE	25.0219
CE(20:5)	N05BA	CE	BENZODIAZEPINE DERIVATIVES	3.72624	FALSE	25.0219
CE(20:5)	N05CF	CE	BENZODIAZEPINE RELATED DRUGS	6.60948	FALSE	25.0219
CE(20:5)	N05CH	CE	MELATONIN RECEPTOR AGONISTS	4.38763	FALSE	25.0219
CE(20:5)	N06	CE	PSYCHOANALEPTICS	9.98329	FALSE	25.0219
CE(20:5)	N06AB	CE	SELECTIVE SEROTONIN REUPTAKE INHIBITORS	10.1188	FALSE	25.0219
CE(20:5)	N06AX	CE	OTHER ANTIDEPRESSANTS	10.9449	FALSE	25.0219
CE(20:5)	R	CE	RESPIRATORY SYSTEM	4.28474	FALSE	25.0219
CE(20:5)	R01	CE	NASAL PREPARATIONS	4.93717	FALSE	25.0219
CE(20:5)	R01AD	CE	CORTICOSTEROIDS	7.76437	FALSE	25.0219
CE(20:5)	R03A	CE	ADRENERGICS, INHALANTS	8.36439	FALSE	25.0219
CE(20:5)	R03CC	CE	SELECTIVE BETA-2-ADRENORECEPTOR AGONISTS	6.99129	FALSE	25.0219
CE(20:5)	R03DC	CE	LEUKOTRIENE RECEPTOR ANTAGONISTS	6.65586	FALSE	25.0219
CE(20:5)	R06A	CE	ANTIHISTAMINES FOR SYSTEMIC USE	2.52226	FALSE	25.0219
CE(20:5)	R06AE	CE	PIPERAZINE DERIVATIVES	6.72659	FALSE	25.0219
CE(20:5)	R06AX	CE	OTHER ANTIHISTAMINES FOR SYSTEMIC USE	6.55278	FALSE	25.0219
CE(20:5)	S01	CE	OPHTHALMOLOGICALS	6.97996	FALSE	25.0219
CE(20:5)	S01ED	CE	BETA BLOCKING AGENTS	8.37827	FALSE	25.0219
CE(20:5)	S01EE	CE	PROSTAGLANDIN ANALOGUES	6.06187	FALSE	25.0219
CE(20:5)	S01XA	CE	OTHER OPHTHALMOLOGICALS	7.08133	FALSE	25.0219
CE(22:0)	A	CE	ALIMENTARY TRACT AND METABOLISM	3.9874	FALSE	25.0219
CE(22:0)	A02BA	CE	H2-RECEPTOR ANTAGONISTS	8.65648	FALSE	25.0219
CE(22:0)	A02BC	CE	PROTON PUMP INHIBITORS	11.0047	FALSE	25.0219
CE(22:0)	A06A	CE	DRUGS FOR CONSTIPATION	8.84297	FALSE	25.0219
CE(22:0)	A06AA	CE	SOFTENERS, EMOLLIENTS	5.34176	FALSE	25.0219
CE(22:0)	A06AC	CE	BULK-FORMING LAXATIVES	4.96273	FALSE	25.0219
CE(22:0)	A06AC01	CE	ISPAGHULA (PSYLLA SEEDS)	6.29068	FALSE	25.0219
CE(22:0)	A07	CE	ANTIDIARRHEALS, INTESTINAL ANTIINFLAMMATORY/ANTIINFECTIVE AGENTS	8.79053	FALSE	25.0219
CE(22:0)	A10	CE	DRUGS USED IN DIABETES	6.75238	FALSE	25.0219
CE(22:0)	A10BA	CE	BIGUANIDES	11.5707	FALSE	25.0219
CE(22:0)	A10BB	CE	SULFONYLUREAS	5.0629	FALSE	25.0219
CE(22:0)	A11	CE	VITAMINS	8.67891	FALSE	25.0219
CE(22:0)	A11B	CE	MULTIVITAMINS, PLAIN	6.7315	FALSE	25.0219
CE(22:0)	A11G	CE	ASCORBIC ACID (VITAMIN C), INCL. COMBINATIONS	8.67363	FALSE	25.0219
CE(22:0)	A12	CE	MINERALS	10.2813	FALSE	25.0219
CE(22:0)	A12BA	CE	POTASSIUM	6.40405	FALSE	25.0219
CE(22:0)	A12CB	CE	ZINC	-1.34603	FALSE	25.0219
CE(22:0)	A12CE	CE	SELENIUM	3.67075	FALSE	25.0219
CE(22:0)	B01AA	CE	VITAMIN K ANTAGONISTS	4.31432	FALSE	25.0219
CE(22:0)	B01AC	CE	PLATELET AGGREGATION INHIBITORS EXCL. HEPARIN	7.03081	FALSE	25.0219
CE(22:0)	B03A	CE	IRON PREPARATIONS	1.86429	FALSE	25.0219
CE(22:0)	B03BA	CE	VITAMIN B12 (CYANOCOBALAMIN AND ANALOGUES)	4.83698	FALSE	25.0219
CE(22:0)	B03BB	CE	FOLIC ACID AND DERIVATIVES	7.32817	FALSE	25.0219
CE(22:0)	C	CE	CARDIOVASCULAR SYSTEM	11.453	FALSE	25.0219
CE(22:0)	C01	CE	CARDIAC THERAPY	7.45745	FALSE	25.0219
CE(22:0)	C01DA	CE	ORGANIC NITRATES	9.66726	FALSE	25.0219
CE(22:0)	C01EB	CE	OTHER CARDIAC PREPARATIONS	4.7486	FALSE	25.0219
CE(22:0)	C02	CE	ANTIHYPERTENSIVES	4.84576	FALSE	25.0219
CE(22:0)	C03	CE	DIURETICS	7.37782	FALSE	25.0219
CE(22:0)	C03AA	CE	THIAZIDES, PLAIN	7.21383	FALSE	25.0219
CE(22:0)	C03CA	CE	SULFONAMIDES, PLAIN	4.11331	FALSE	25.0219
CE(22:0)	C03EA	CE	LOW-CEILING DIURETICS AND POTASSIUM-SPARING AGENTS	4.48313	FALSE	25.0219
CE(22:0)	C07A	CE	BETA BLOCKING AGENTS	7.1761	FALSE	25.0219
CE(22:0)	C07AB	CE	BETA BLOCKING AGENTS, SELECTIVE	11.4327	FALSE	25.0219
CE(22:0)	C08CA	CE	DIHYDROPYRIDINE DERIVATIVES	7.2047	FALSE	25.0219
CE(22:0)	C08D	CE	SELECTIVE CALCIUM CHANNEL BLOCKERS WITH DIRECT CARDIAC EFFECTS	7.36675	FALSE	25.0219
CE(22:0)	C09AA	CE	ACE INHIBITORS, PLAIN	11.1171	FALSE	25.0219
CE(22:0)	C09B	CE	ACE INHIBITORS, COMBINATIONS	5.50194	FALSE	25.0219
CE(22:0)	C09CA	CE	ANGIOTENSIN II RECEPTOR BLOCKERS (ARBS), PLAIN	10.5111	FALSE	25.0219
CE(22:0)	C10AA	CE	HMG COA REDUCTASE INHIBITORS	56.1421	TRUE	25.0219
CE(22:0)	C10AB	CE	FIBRATES	6.01879	FALSE	25.0219
CE(22:0)	C10AD	CE	NICOTINIC ACID AND DERIVATIVES	4.44737	FALSE	25.0219
CE(22:0)	C10AX	CE	OTHER LIPID MODIFYING AGENTS	34.2544	TRUE	25.0219
CE(22:0)	C10AX06	CE	OMEGA-3-TRIGLYCERIDES INCL. OTHER ESTERS AND ACIDS	8.07087	FALSE	25.0219
CE(22:0)	C10BA02	CE	SIMVASTATIN AND EZETIMIBE	37.2602	TRUE	25.0219
CE(22:0)	D	CE	DERMATOLOGICALS	6.05059	FALSE	25.0219
CE(22:0)	D07A	CE	CORTICOSTEROIDS, PLAIN	2.72102	FALSE	25.0219
CE(22:0)	G03	CE	SEX HORMONES AND MODULATORS OF THE GENITAL SYSTEM	16.32	FALSE	25.0219
CE(22:0)	G03BA	CE	3-OXOANDROSTEN (4) DERIVATIVES	0.151832	FALSE	25.0219
CE(22:0)	G03C	CE	ESTROGENS	5.22972	FALSE	25.0219
CE(22:0)	G03CA	CE	NATURAL AND SEMISYNTHETIC ESTROGENS, PLAIN	7.37322	FALSE	25.0219
CE(22:0)	G03DA	CE	PREGNEN (4) DERIVATIVES	4.56111	FALSE	25.0219
CE(22:0)	G04BD	CE	DRUGS FOR URINARY FREQUENCY AND INCONTINENCE	4.1551	FALSE	25.0219
CE(22:0)	G04BE	CE	DRUGS USED IN ERECTILE DYSFUNCTION	2.52658	FALSE	25.0219
CE(22:0)	G04CA	CE	ALPHA-ADRENORECEPTOR ANTAGONISTS	5.07079	FALSE	25.0219
CE(22:0)	G04CB	CE	TESTOSTERONE-5-ALPHA REDUCTASE INHIBITORS	7.37118	FALSE	25.0219
CE(22:0)	G04CX02	CE	SABALIS SERRULATAE FRUCTUS	1.93561	FALSE	25.0219
CE(22:0)	H	CE	SYSTEMIC HORMONAL PREPARATIONS, EXCL. SEX HORMONES AND INSULINS	4.78835	FALSE	25.0219
CE(22:0)	H03AA	CE	THYROID HORMONES	14.5377	FALSE	25.0219
CE(22:0)	J01	CE	ANTIBACTERIALS FOR SYSTEMIC USE	5.52868	FALSE	25.0219
CE(22:0)	L	CE	ANTINEOPLASTIC AND IMMUNOMODULATING AGENTS	4.74472	FALSE	25.0219
CE(22:0)	M	CE	MUSCULO-SKELETAL SYSTEM	3.07877	FALSE	25.0219
CE(22:0)	M01AB	CE	ACETIC ACID DERIVATIVES AND RELATED SUBSTANCES	6.44049	FALSE	25.0219
CE(22:0)	M01AC	CE	OXICAMS	8.63863	FALSE	25.0219
CE(22:0)	M01AE	CE	PROPIONIC ACID DERIVATIVES	5.29415	FALSE	25.0219
CE(22:0)	M01AE01	CE	IBUPROFEN	5.77715	FALSE	25.0219
CE(22:0)	M01AH	CE	COXIBS	6.54779	FALSE	25.0219
CE(22:0)	M01AX	CE	OTHER ANTIINFLAMMATORY AND ANTIRHEUMATIC AGENTS, NON-STEROIDS	4.58428	FALSE	25.0219
CE(22:0)	M04A	CE	ANTIGOUT PREPARATIONS	6.50437	FALSE	25.0219
CE(22:0)	M05BA	CE	BISPHOSPHONATES	5.85195	FALSE	25.0219
CE(22:0)	N	CE	NERVOUS SYSTEM	3.72628	FALSE	25.0219
CE(22:0)	N02	CE	ANALGESICS	8.65301	FALSE	25.0219
CE(22:0)	N02BA	CE	SALICYLIC ACID AND DERIVATIVES	15.085	FALSE	25.0219
CE(22:0)	N02BE	CE	ANILIDES	4.8662	FALSE	25.0219
CE(22:0)	N03AX	CE	OTHER ANTIEPILEPTICS	6.40915	FALSE	25.0219
CE(22:0)	N05BA	CE	BENZODIAZEPINE DERIVATIVES	3.42242	FALSE	25.0219
CE(22:0)	N05CF	CE	BENZODIAZEPINE RELATED DRUGS	6.16105	FALSE	25.0219
CE(22:0)	N05CH	CE	MELATONIN RECEPTOR AGONISTS	1.99328	FALSE	25.0219
CE(22:0)	N06	CE	PSYCHOANALEPTICS	8.00086	FALSE	25.0219
CE(22:0)	N06AB	CE	SELECTIVE SEROTONIN REUPTAKE INHIBITORS	10.5752	FALSE	25.0219
CE(22:0)	N06AX	CE	OTHER ANTIDEPRESSANTS	8.62263	FALSE	25.0219
CE(22:0)	R	CE	RESPIRATORY SYSTEM	3.09454	FALSE	25.0219
CE(22:0)	R01	CE	NASAL PREPARATIONS	3.68155	FALSE	25.0219
CE(22:0)	R01AD	CE	CORTICOSTEROIDS	8.65504	FALSE	25.0219
CE(22:0)	R03A	CE	ADRENERGICS, INHALANTS	4.83709	FALSE	25.0219
CE(22:0)	R03CC	CE	SELECTIVE BETA-2-ADRENORECEPTOR AGONISTS	6.96238	FALSE	25.0219
CE(22:0)	R03DC	CE	LEUKOTRIENE RECEPTOR ANTAGONISTS	8.78504	FALSE	25.0219
CE(22:0)	R06A	CE	ANTIHISTAMINES FOR SYSTEMIC USE	1.76655	FALSE	25.0219
CE(22:0)	R06AE	CE	PIPERAZINE DERIVATIVES	6.15909	FALSE	25.0219
CE(22:0)	R06AX	CE	OTHER ANTIHISTAMINES FOR SYSTEMIC USE	7.48306	FALSE	25.0219
CE(22:0)	S01	CE	OPHTHALMOLOGICALS	4.50482	FALSE	25.0219
CE(22:0)	S01ED	CE	BETA BLOCKING AGENTS	6.36661	FALSE	25.0219
CE(22:0)	S01EE	CE	PROSTAGLANDIN ANALOGUES	4.42717	FALSE	25.0219
CE(22:0)	S01XA	CE	OTHER OPHTHALMOLOGICALS	2.55309	FALSE	25.0219
CE(22:1)	A	CE	ALIMENTARY TRACT AND METABOLISM	4.05291	FALSE	25.0219
CE(22:1)	A02BA	CE	H2-RECEPTOR ANTAGONISTS	7.03877	FALSE	25.0219
CE(22:1)	A02BC	CE	PROTON PUMP INHIBITORS	11.6037	FALSE	25.0219
CE(22:1)	A06A	CE	DRUGS FOR CONSTIPATION	4.65134	FALSE	25.0219
CE(22:1)	A06AA	CE	SOFTENERS, EMOLLIENTS	2.54532	FALSE	25.0219
CE(22:1)	A06AC	CE	BULK-FORMING LAXATIVES	9.79543	FALSE	25.0219
CE(22:1)	A06AC01	CE	ISPAGHULA (PSYLLA SEEDS)	2.57777	FALSE	25.0219
CE(22:1)	A07	CE	ANTIDIARRHEALS, INTESTINAL ANTIINFLAMMATORY/ANTIINFECTIVE AGENTS	4.09334	FALSE	25.0219
CE(22:1)	A10	CE	DRUGS USED IN DIABETES	5.09935	FALSE	25.0219
CE(22:1)	A10BA	CE	BIGUANIDES	13.1451	FALSE	25.0219
CE(22:1)	A10BB	CE	SULFONYLUREAS	2.13047	FALSE	25.0219
CE(22:1)	A11	CE	VITAMINS	6.44443	FALSE	25.0219
CE(22:1)	A11B	CE	MULTIVITAMINS, PLAIN	6.87221	FALSE	25.0219
CE(22:1)	A11G	CE	ASCORBIC ACID (VITAMIN C), INCL. COMBINATIONS	6.46088	FALSE	25.0219
CE(22:1)	A12	CE	MINERALS	8.05724	FALSE	25.0219
CE(22:1)	A12BA	CE	POTASSIUM	6.58033	FALSE	25.0219
CE(22:1)	A12CB	CE	ZINC	-0.366982	FALSE	25.0219
CE(22:1)	A12CE	CE	SELENIUM	3.55633	FALSE	25.0219
CE(22:1)	B01AA	CE	VITAMIN K ANTAGONISTS	1.81417	FALSE	25.0219
CE(22:1)	B01AC	CE	PLATELET AGGREGATION INHIBITORS EXCL. HEPARIN	4.51764	FALSE	25.0219
CE(22:1)	B03A	CE	IRON PREPARATIONS	1.62667	FALSE	25.0219
CE(22:1)	B03BA	CE	VITAMIN B12 (CYANOCOBALAMIN AND ANALOGUES)	5.33838	FALSE	25.0219
CE(22:1)	B03BB	CE	FOLIC ACID AND DERIVATIVES	4.71292	FALSE	25.0219
CE(22:1)	C	CE	CARDIOVASCULAR SYSTEM	5.27303	FALSE	25.0219
CE(22:1)	C01	CE	CARDIAC THERAPY	4.2505	FALSE	25.0219
CE(22:1)	C01DA	CE	ORGANIC NITRATES	14.2476	FALSE	25.0219
CE(22:1)	C01EB	CE	OTHER CARDIAC PREPARATIONS	6.41966	FALSE	25.0219
CE(22:1)	C02	CE	ANTIHYPERTENSIVES	6.35379	FALSE	25.0219
CE(22:1)	C03	CE	DIURETICS	4.85758	FALSE	25.0219
CE(22:1)	C03AA	CE	THIAZIDES, PLAIN	6.75139	FALSE	25.0219
CE(22:1)	C03CA	CE	SULFONAMIDES, PLAIN	3.51991	FALSE	25.0219
CE(22:1)	C03EA	CE	LOW-CEILING DIURETICS AND POTASSIUM-SPARING AGENTS	3.68361	FALSE	25.0219
CE(22:1)	C07A	CE	BETA BLOCKING AGENTS	6.83963	FALSE	25.0219
CE(22:1)	C07AB	CE	BETA BLOCKING AGENTS, SELECTIVE	14.6632	FALSE	25.0219
CE(22:1)	C08CA	CE	DIHYDROPYRIDINE DERIVATIVES	6.23483	FALSE	25.0219
CE(22:1)	C08D	CE	SELECTIVE CALCIUM CHANNEL BLOCKERS WITH DIRECT CARDIAC EFFECTS	4.10872	FALSE	25.0219
CE(22:1)	C09AA	CE	ACE INHIBITORS, PLAIN	10.8503	FALSE	25.0219
CE(22:1)	C09B	CE	ACE INHIBITORS, COMBINATIONS	3.34845	FALSE	25.0219
CE(22:1)	C09CA	CE	ANGIOTENSIN II RECEPTOR BLOCKERS (ARBS), PLAIN	11.0723	FALSE	25.0219
CE(22:1)	C10AA	CE	HMG COA REDUCTASE INHIBITORS	58.3814	TRUE	25.0219
CE(22:1)	C10AB	CE	FIBRATES	7.743	FALSE	25.0219
CE(22:1)	C10AD	CE	NICOTINIC ACID AND DERIVATIVES	4.71329	FALSE	25.0219
CE(22:1)	C10AX	CE	OTHER LIPID MODIFYING AGENTS	27.9048	TRUE	25.0219
CE(22:1)	C10AX06	CE	OMEGA-3-TRIGLYCERIDES INCL. OTHER ESTERS AND ACIDS	7.19754	FALSE	25.0219
CE(22:1)	C10BA02	CE	SIMVASTATIN AND EZETIMIBE	34.8284	TRUE	25.0219
CE(22:1)	D	CE	DERMATOLOGICALS	4.35197	FALSE	25.0219
CE(22:1)	D07A	CE	CORTICOSTEROIDS, PLAIN	0.530334	FALSE	25.0219
CE(22:1)	G03	CE	SEX HORMONES AND MODULATORS OF THE GENITAL SYSTEM	6.18429	FALSE	25.0219
CE(22:1)	G03BA	CE	3-OXOANDROSTEN (4) DERIVATIVES	3.5111	FALSE	25.0219
CE(22:1)	G03C	CE	ESTROGENS	1.25431	FALSE	25.0219
CE(22:1)	G03CA	CE	NATURAL AND SEMISYNTHETIC ESTROGENS, PLAIN	2.19074	FALSE	25.0219
CE(22:1)	G03DA	CE	PREGNEN (4) DERIVATIVES	1.49858	FALSE	25.0219
CE(22:1)	G04BD	CE	DRUGS FOR URINARY FREQUENCY AND INCONTINENCE	1.92047	FALSE	25.0219
CE(22:1)	G04BE	CE	DRUGS USED IN ERECTILE DYSFUNCTION	6.14037	FALSE	25.0219
CE(22:1)	G04CA	CE	ALPHA-ADRENORECEPTOR ANTAGONISTS	5.46501	FALSE	25.0219
CE(22:1)	G04CB	CE	TESTOSTERONE-5-ALPHA REDUCTASE INHIBITORS	7.80591	FALSE	25.0219
CE(22:1)	G04CX02	CE	SABALIS SERRULATAE FRUCTUS	4.54335	FALSE	25.0219
CE(22:1)	H	CE	SYSTEMIC HORMONAL PREPARATIONS, EXCL. SEX HORMONES AND INSULINS	4.86162	FALSE	25.0219
CE(22:1)	H03AA	CE	THYROID HORMONES	14.4417	FALSE	25.0219
CE(22:1)	J01	CE	ANTIBACTERIALS FOR SYSTEMIC USE	5.21427	FALSE	25.0219
CE(22:1)	L	CE	ANTINEOPLASTIC AND IMMUNOMODULATING AGENTS	3.95894	FALSE	25.0219
CE(22:1)	M	CE	MUSCULO-SKELETAL SYSTEM	6.91665	FALSE	25.0219
CE(22:1)	M01AB	CE	ACETIC ACID DERIVATIVES AND RELATED SUBSTANCES	4.80936	FALSE	25.0219
CE(22:1)	M01AC	CE	OXICAMS	4.13207	FALSE	25.0219
CE(22:1)	M01AE	CE	PROPIONIC ACID DERIVATIVES	5.13208	FALSE	25.0219
CE(22:1)	M01AE01	CE	IBUPROFEN	6.23773	FALSE	25.0219
CE(22:1)	M01AH	CE	COXIBS	7.8575	FALSE	25.0219
CE(22:1)	M01AX	CE	OTHER ANTIINFLAMMATORY AND ANTIRHEUMATIC AGENTS, NON-STEROIDS	8.18109	FALSE	25.0219
CE(22:1)	M04A	CE	ANTIGOUT PREPARATIONS	5.04904	FALSE	25.0219
CE(22:1)	M05BA	CE	BISPHOSPHONATES	6.55157	FALSE	25.0219
CE(22:1)	N	CE	NERVOUS SYSTEM	3.81269	FALSE	25.0219
CE(22:1)	N02	CE	ANALGESICS	8.14504	FALSE	25.0219
CE(22:1)	N02BA	CE	SALICYLIC ACID AND DERIVATIVES	12.525	FALSE	25.0219
CE(22:1)	N02BE	CE	ANILIDES	4.62665	FALSE	25.0219
CE(22:1)	N03AX	CE	OTHER ANTIEPILEPTICS	4.75209	FALSE	25.0219
CE(22:1)	N05BA	CE	BENZODIAZEPINE DERIVATIVES	2.36941	FALSE	25.0219
CE(22:1)	N05CF	CE	BENZODIAZEPINE RELATED DRUGS	4.75041	FALSE	25.0219
CE(22:1)	N05CH	CE	MELATONIN RECEPTOR AGONISTS	0.121593	FALSE	25.0219
CE(22:1)	N06	CE	PSYCHOANALEPTICS	1.79484	FALSE	25.0219
CE(22:1)	N06AB	CE	SELECTIVE SEROTONIN REUPTAKE INHIBITORS	5.16505	FALSE	25.0219
CE(22:1)	N06AX	CE	OTHER ANTIDEPRESSANTS	5.57893	FALSE	25.0219
CE(22:1)	R	CE	RESPIRATORY SYSTEM	3.44323	FALSE	25.0219
CE(22:1)	R01	CE	NASAL PREPARATIONS	3.78611	FALSE	25.0219
CE(22:1)	R01AD	CE	CORTICOSTEROIDS	10.6743	FALSE	25.0219
CE(22:1)	R03A	CE	ADRENERGICS, INHALANTS	8.7281	FALSE	25.0219
CE(22:1)	R03CC	CE	SELECTIVE BETA-2-ADRENORECEPTOR AGONISTS	6.8934	FALSE	25.0219
CE(22:1)	R03DC	CE	LEUKOTRIENE RECEPTOR ANTAGONISTS	6.87702	FALSE	25.0219
CE(22:1)	R06A	CE	ANTIHISTAMINES FOR SYSTEMIC USE	1.14853	FALSE	25.0219
CE(22:1)	R06AE	CE	PIPERAZINE DERIVATIVES	8.42746	FALSE	25.0219
CE(22:1)	R06AX	CE	OTHER ANTIHISTAMINES FOR SYSTEMIC USE	7.33245	FALSE	25.0219
CE(22:1)	S01	CE	OPHTHALMOLOGICALS	3.82321	FALSE	25.0219
CE(22:1)	S01ED	CE	BETA BLOCKING AGENTS	6.45598	FALSE	25.0219
CE(22:1)	S01EE	CE	PROSTAGLANDIN ANALOGUES	3.88783	FALSE	25.0219
CE(22:1)	S01XA	CE	OTHER OPHTHALMOLOGICALS	4.02855	FALSE	25.0219
CE(22:4)	A	CE	ALIMENTARY TRACT AND METABOLISM	7.04534	FALSE	25.0219
CE(22:4)	A02BA	CE	H2-RECEPTOR ANTAGONISTS	11.8526	FALSE	25.0219
CE(22:4)	A02BC	CE	PROTON PUMP INHIBITORS	17.3538	FALSE	25.0219
CE(22:4)	A06A	CE	DRUGS FOR CONSTIPATION	7.89688	FALSE	25.0219
CE(22:4)	A06AA	CE	SOFTENERS, EMOLLIENTS	3.43924	FALSE	25.0219
CE(22:4)	A06AC	CE	BULK-FORMING LAXATIVES	11.6959	FALSE	25.0219
CE(22:4)	A06AC01	CE	ISPAGHULA (PSYLLA SEEDS)	5.908	FALSE	25.0219
CE(22:4)	A07	CE	ANTIDIARRHEALS, INTESTINAL ANTIINFLAMMATORY/ANTIINFECTIVE AGENTS	6.92194	FALSE	25.0219
CE(22:4)	A10	CE	DRUGS USED IN DIABETES	9.18013	FALSE	25.0219
CE(22:4)	A10BA	CE	BIGUANIDES	19.7595	FALSE	25.0219
CE(22:4)	A10BB	CE	SULFONYLUREAS	7.45561	FALSE	25.0219
CE(22:4)	A11	CE	VITAMINS	10.3789	FALSE	25.0219
CE(22:4)	A11B	CE	MULTIVITAMINS, PLAIN	11.5908	FALSE	25.0219
CE(22:4)	A11G	CE	ASCORBIC ACID (VITAMIN C), INCL. COMBINATIONS	10.3042	FALSE	25.0219
CE(22:4)	A12	CE	MINERALS	11.5172	FALSE	25.0219
CE(22:4)	A12BA	CE	POTASSIUM	5.78186	FALSE	25.0219
CE(22:4)	A12CB	CE	ZINC	6.07113	FALSE	25.0219
CE(22:4)	A12CE	CE	SELENIUM	6.43801	FALSE	25.0219
CE(22:4)	B01AA	CE	VITAMIN K ANTAGONISTS	2.74223	FALSE	25.0219
CE(22:4)	B01AC	CE	PLATELET AGGREGATION INHIBITORS EXCL. HEPARIN	12.7739	FALSE	25.0219
CE(22:4)	B03A	CE	IRON PREPARATIONS	4.0144	FALSE	25.0219
CE(22:4)	B03BA	CE	VITAMIN B12 (CYANOCOBALAMIN AND ANALOGUES)	10.205	FALSE	25.0219
CE(22:4)	B03BB	CE	FOLIC ACID AND DERIVATIVES	6.95268	FALSE	25.0219
CE(22:4)	C	CE	CARDIOVASCULAR SYSTEM	6.41828	FALSE	25.0219
CE(22:4)	C01	CE	CARDIAC THERAPY	10.5891	FALSE	25.0219
CE(22:4)	C01DA	CE	ORGANIC NITRATES	4.04037	FALSE	25.0219
CE(22:4)	C01EB	CE	OTHER CARDIAC PREPARATIONS	14.0274	FALSE	25.0219
CE(22:4)	C02	CE	ANTIHYPERTENSIVES	8.82323	FALSE	25.0219
CE(22:4)	C03	CE	DIURETICS	7.42183	FALSE	25.0219
CE(22:4)	C03AA	CE	THIAZIDES, PLAIN	9.57804	FALSE	25.0219
CE(22:4)	C03CA	CE	SULFONAMIDES, PLAIN	7.02747	FALSE	25.0219
CE(22:4)	C03EA	CE	LOW-CEILING DIURETICS AND POTASSIUM-SPARING AGENTS	8.85579	FALSE	25.0219
CE(22:4)	C07A	CE	BETA BLOCKING AGENTS	6.00968	FALSE	25.0219
CE(22:4)	C07AB	CE	BETA BLOCKING AGENTS, SELECTIVE	11.103	FALSE	25.0219
CE(22:4)	C08CA	CE	DIHYDROPYRIDINE DERIVATIVES	10.1787	FALSE	25.0219
CE(22:4)	C08D	CE	SELECTIVE CALCIUM CHANNEL BLOCKERS WITH DIRECT CARDIAC EFFECTS	6.61831	FALSE	25.0219
CE(22:4)	C09AA	CE	ACE INHIBITORS, PLAIN	16.35	FALSE	25.0219
CE(22:4)	C09B	CE	ACE INHIBITORS, COMBINATIONS	3.48857	FALSE	25.0219
CE(22:4)	C09CA	CE	ANGIOTENSIN II RECEPTOR BLOCKERS (ARBS), PLAIN	16.1383	FALSE	25.0219
CE(22:4)	C10AA	CE	HMG COA REDUCTASE INHIBITORS	35.4106	TRUE	25.0219
CE(22:4)	C10AB	CE	FIBRATES	5.87212	FALSE	25.0219
CE(22:4)	C10AD	CE	NICOTINIC ACID AND DERIVATIVES	12.3156	FALSE	25.0219
CE(22:4)	C10AX	CE	OTHER LIPID MODIFYING AGENTS	8.84314	FALSE	25.0219
CE(22:4)	C10AX06	CE	OMEGA-3-TRIGLYCERIDES INCL. OTHER ESTERS AND ACIDS	48.0098	TRUE	25.0219
CE(22:4)	C10BA02	CE	SIMVASTATIN AND EZETIMIBE	5.10045	FALSE	25.0219
CE(22:4)	D	CE	DERMATOLOGICALS	11.1866	FALSE	25.0219
CE(22:4)	D07A	CE	CORTICOSTEROIDS, PLAIN	7.52332	FALSE	25.0219
CE(22:4)	G03	CE	SEX HORMONES AND MODULATORS OF THE GENITAL SYSTEM	9.43656	FALSE	25.0219
CE(22:4)	G03BA	CE	3-OXOANDROSTEN (4) DERIVATIVES	9.2383	FALSE	25.0219
CE(22:4)	G03C	CE	ESTROGENS	8.45059	FALSE	25.0219
CE(22:4)	G03CA	CE	NATURAL AND SEMISYNTHETIC ESTROGENS, PLAIN	5.65031	FALSE	25.0219
CE(22:4)	G03DA	CE	PREGNEN (4) DERIVATIVES	10.1234	FALSE	25.0219
CE(22:4)	G04BD	CE	DRUGS FOR URINARY FREQUENCY AND INCONTINENCE	7.51753	FALSE	25.0219
CE(22:4)	G04BE	CE	DRUGS USED IN ERECTILE DYSFUNCTION	7.96947	FALSE	25.0219
CE(22:4)	G04CA	CE	ALPHA-ADRENORECEPTOR ANTAGONISTS	10.3728	FALSE	25.0219
CE(22:4)	G04CB	CE	TESTOSTERONE-5-ALPHA REDUCTASE INHIBITORS	11.2986	FALSE	25.0219
CE(22:4)	G04CX02	CE	SABALIS SERRULATAE FRUCTUS	9.2669	FALSE	25.0219
CE(22:4)	H	CE	SYSTEMIC HORMONAL PREPARATIONS, EXCL. SEX HORMONES AND INSULINS	5.80559	FALSE	25.0219
CE(22:4)	H03AA	CE	THYROID HORMONES	9.40213	FALSE	25.0219
CE(22:4)	J01	CE	ANTIBACTERIALS FOR SYSTEMIC USE	7.89284	FALSE	25.0219
CE(22:4)	L	CE	ANTINEOPLASTIC AND IMMUNOMODULATING AGENTS	6.03003	FALSE	25.0219
CE(22:4)	M	CE	MUSCULO-SKELETAL SYSTEM	2.74946	FALSE	25.0219
CE(22:4)	M01AB	CE	ACETIC ACID DERIVATIVES AND RELATED SUBSTANCES	7.53081	FALSE	25.0219
CE(22:4)	M01AC	CE	OXICAMS	9.08809	FALSE	25.0219
CE(22:4)	M01AE	CE	PROPIONIC ACID DERIVATIVES	5.53285	FALSE	25.0219
CE(22:4)	M01AE01	CE	IBUPROFEN	5.73735	FALSE	25.0219
CE(22:4)	M01AH	CE	COXIBS	5.15132	FALSE	25.0219
CE(22:4)	M01AX	CE	OTHER ANTIINFLAMMATORY AND ANTIRHEUMATIC AGENTS, NON-STEROIDS	10.2174	FALSE	25.0219
CE(22:4)	M04A	CE	ANTIGOUT PREPARATIONS	12.956	FALSE	25.0219
CE(22:4)	M05BA	CE	BISPHOSPHONATES	14.0733	FALSE	25.0219
CE(22:4)	N	CE	NERVOUS SYSTEM	4.47918	FALSE	25.0219
CE(22:4)	N02	CE	ANALGESICS	4.04885	FALSE	25.0219
CE(22:4)	N02BA	CE	SALICYLIC ACID AND DERIVATIVES	16.2858	FALSE	25.0219
CE(22:4)	N02BE	CE	ANILIDES	6.37808	FALSE	25.0219
CE(22:4)	N03AX	CE	OTHER ANTIEPILEPTICS	7.18936	FALSE	25.0219
CE(22:4)	N05BA	CE	BENZODIAZEPINE DERIVATIVES	7.14693	FALSE	25.0219
CE(22:4)	N05CF	CE	BENZODIAZEPINE RELATED DRUGS	9.00041	FALSE	25.0219
CE(22:4)	N05CH	CE	MELATONIN RECEPTOR AGONISTS	5.39672	FALSE	25.0219
CE(22:4)	N06	CE	PSYCHOANALEPTICS	7.93349	FALSE	25.0219
CE(22:4)	N06AB	CE	SELECTIVE SEROTONIN REUPTAKE INHIBITORS	9.68847	FALSE	25.0219
CE(22:4)	N06AX	CE	OTHER ANTIDEPRESSANTS	6.44517	FALSE	25.0219
CE(22:4)	R	CE	RESPIRATORY SYSTEM	6.28349	FALSE	25.0219
CE(22:4)	R01	CE	NASAL PREPARATIONS	7.47281	FALSE	25.0219
CE(22:4)	R01AD	CE	CORTICOSTEROIDS	7.60455	FALSE	25.0219
CE(22:4)	R03A	CE	ADRENERGICS, INHALANTS	7.41136	FALSE	25.0219
CE(22:4)	R03CC	CE	SELECTIVE BETA-2-ADRENORECEPTOR AGONISTS	5.6946	FALSE	25.0219
CE(22:4)	R03DC	CE	LEUKOTRIENE RECEPTOR ANTAGONISTS	4.33156	FALSE	25.0219
CE(22:4)	R06A	CE	ANTIHISTAMINES FOR SYSTEMIC USE	5.35417	FALSE	25.0219
CE(22:4)	R06AE	CE	PIPERAZINE DERIVATIVES	4.69306	FALSE	25.0219
CE(22:4)	R06AX	CE	OTHER ANTIHISTAMINES FOR SYSTEMIC USE	9.56735	FALSE	25.0219
CE(22:4)	S01	CE	OPHTHALMOLOGICALS	6.18964	FALSE	25.0219
CE(22:4)	S01ED	CE	BETA BLOCKING AGENTS	7.88136	FALSE	25.0219
CE(22:4)	S01EE	CE	PROSTAGLANDIN ANALOGUES	7.74504	FALSE	25.0219
CE(22:4)	S01XA	CE	OTHER OPHTHALMOLOGICALS	6.16838	FALSE	25.0219
CE(22:5)	A	CE	ALIMENTARY TRACT AND METABOLISM	6.56536	FALSE	25.0219
CE(22:5)	A02BA	CE	H2-RECEPTOR ANTAGONISTS	9.45048	FALSE	25.0219
CE(22:5)	A02BC	CE	PROTON PUMP INHIBITORS	9.44702	FALSE	25.0219
CE(22:5)	A06A	CE	DRUGS FOR CONSTIPATION	10.7558	FALSE	25.0219
CE(22:5)	A06AA	CE	SOFTENERS, EMOLLIENTS	3.51	FALSE	25.0219
CE(22:5)	A06AC	CE	BULK-FORMING LAXATIVES	8.73125	FALSE	25.0219
CE(22:5)	A06AC01	CE	ISPAGHULA (PSYLLA SEEDS)	7.00585	FALSE	25.0219
CE(22:5)	A07	CE	ANTIDIARRHEALS, INTESTINAL ANTIINFLAMMATORY/ANTIINFECTIVE AGENTS	3.89428	FALSE	25.0219
CE(22:5)	A10	CE	DRUGS USED IN DIABETES	10.3964	FALSE	25.0219
CE(22:5)	A10BA	CE	BIGUANIDES	24.239	FALSE	25.0219
CE(22:5)	A10BB	CE	SULFONYLUREAS	10.9124	FALSE	25.0219
CE(22:5)	A11	CE	VITAMINS	10.6033	FALSE	25.0219
CE(22:5)	A11B	CE	MULTIVITAMINS, PLAIN	11.1314	FALSE	25.0219
CE(22:5)	A11G	CE	ASCORBIC ACID (VITAMIN C), INCL. COMBINATIONS	11.543	FALSE	25.0219
CE(22:5)	A12	CE	MINERALS	11.6384	FALSE	25.0219
CE(22:5)	A12BA	CE	POTASSIUM	8.31197	FALSE	25.0219
CE(22:5)	A12CB	CE	ZINC	6.09241	FALSE	25.0219
CE(22:5)	A12CE	CE	SELENIUM	4.26987	FALSE	25.0219
CE(22:5)	B01AA	CE	VITAMIN K ANTAGONISTS	4.1724	FALSE	25.0219
CE(22:5)	B01AC	CE	PLATELET AGGREGATION INHIBITORS EXCL. HEPARIN	12.7055	FALSE	25.0219
CE(22:5)	B03A	CE	IRON PREPARATIONS	7.35727	FALSE	25.0219
CE(22:5)	B03BA	CE	VITAMIN B12 (CYANOCOBALAMIN AND ANALOGUES)	8.02159	FALSE	25.0219
CE(22:5)	B03BB	CE	FOLIC ACID AND DERIVATIVES	8.41238	FALSE	25.0219
CE(22:5)	C	CE	CARDIOVASCULAR SYSTEM	5.06142	FALSE	25.0219
CE(22:5)	C01	CE	CARDIAC THERAPY	9.76166	FALSE	25.0219
CE(22:5)	C01DA	CE	ORGANIC NITRATES	6.10831	FALSE	25.0219
CE(22:5)	C01EB	CE	OTHER CARDIAC PREPARATIONS	10.2762	FALSE	25.0219
CE(22:5)	C02	CE	ANTIHYPERTENSIVES	10.1954	FALSE	25.0219
CE(22:5)	C03	CE	DIURETICS	3.81574	FALSE	25.0219
CE(22:5)	C03AA	CE	THIAZIDES, PLAIN	7.11023	FALSE	25.0219
CE(22:5)	C03CA	CE	SULFONAMIDES, PLAIN	7.72761	FALSE	25.0219
CE(22:5)	C03EA	CE	LOW-CEILING DIURETICS AND POTASSIUM-SPARING AGENTS	8.80041	FALSE	25.0219
CE(22:5)	C07A	CE	BETA BLOCKING AGENTS	6.93492	FALSE	25.0219
CE(22:5)	C07AB	CE	BETA BLOCKING AGENTS, SELECTIVE	10.7394	FALSE	25.0219
CE(22:5)	C08CA	CE	DIHYDROPYRIDINE DERIVATIVES	7.27262	FALSE	25.0219
CE(22:5)	C08D	CE	SELECTIVE CALCIUM CHANNEL BLOCKERS WITH DIRECT CARDIAC EFFECTS	8.47654	FALSE	25.0219
CE(22:5)	C09AA	CE	ACE INHIBITORS, PLAIN	13.8282	FALSE	25.0219
CE(22:5)	C09B	CE	ACE INHIBITORS, COMBINATIONS	3.07788	FALSE	25.0219
CE(22:5)	C09CA	CE	ANGIOTENSIN II RECEPTOR BLOCKERS (ARBS), PLAIN	15.6731	FALSE	25.0219
CE(22:5)	C10AA	CE	HMG COA REDUCTASE INHIBITORS	28.2132	TRUE	25.0219
CE(22:5)	C10AB	CE	FIBRATES	5.57451	FALSE	25.0219
CE(22:5)	C10AD	CE	NICOTINIC ACID AND DERIVATIVES	10.8496	FALSE	25.0219
CE(22:5)	C10AX	CE	OTHER LIPID MODIFYING AGENTS	8.62089	FALSE	25.0219
CE(22:5)	C10AX06	CE	OMEGA-3-TRIGLYCERIDES INCL. OTHER ESTERS AND ACIDS	26.1386	TRUE	25.0219
CE(22:5)	C10BA02	CE	SIMVASTATIN AND EZETIMIBE	4.9802	FALSE	25.0219
CE(22:5)	D	CE	DERMATOLOGICALS	11.7184	FALSE	25.0219
CE(22:5)	D07A	CE	CORTICOSTEROIDS, PLAIN	7.79063	FALSE	25.0219
CE(22:5)	G03	CE	SEX HORMONES AND MODULATORS OF THE GENITAL SYSTEM	10.8956	FALSE	25.0219
CE(22:5)	G03BA	CE	3-OXOANDROSTEN (4) DERIVATIVES	12.4846	FALSE	25.0219
CE(22:5)	G03C	CE	ESTROGENS	10.3903	FALSE	25.0219
CE(22:5)	G03CA	CE	NATURAL AND SEMISYNTHETIC ESTROGENS, PLAIN	4.49163	FALSE	25.0219
CE(22:5)	G03DA	CE	PREGNEN (4) DERIVATIVES	9.98358	FALSE	25.0219
CE(22:5)	G04BD	CE	DRUGS FOR URINARY FREQUENCY AND INCONTINENCE	8.15998	FALSE	25.0219
CE(22:5)	G04BE	CE	DRUGS USED IN ERECTILE DYSFUNCTION	5.55317	FALSE	25.0219
CE(22:5)	G04CA	CE	ALPHA-ADRENORECEPTOR ANTAGONISTS	10.4005	FALSE	25.0219
CE(22:5)	G04CB	CE	TESTOSTERONE-5-ALPHA REDUCTASE INHIBITORS	10.4312	FALSE	25.0219
CE(22:5)	G04CX02	CE	SABALIS SERRULATAE FRUCTUS	8.94684	FALSE	25.0219
CE(22:5)	H	CE	SYSTEMIC HORMONAL PREPARATIONS, EXCL. SEX HORMONES AND INSULINS	7.11883	FALSE	25.0219
CE(22:5)	H03AA	CE	THYROID HORMONES	10.3373	FALSE	25.0219
CE(22:5)	J01	CE	ANTIBACTERIALS FOR SYSTEMIC USE	5.99971	FALSE	25.0219
CE(22:5)	L	CE	ANTINEOPLASTIC AND IMMUNOMODULATING AGENTS	6.91019	FALSE	25.0219
CE(22:5)	M	CE	MUSCULO-SKELETAL SYSTEM	5.15309	FALSE	25.0219
CE(22:5)	M01AB	CE	ACETIC ACID DERIVATIVES AND RELATED SUBSTANCES	6.62621	FALSE	25.0219
CE(22:5)	M01AC	CE	OXICAMS	5.72669	FALSE	25.0219
CE(22:5)	M01AE	CE	PROPIONIC ACID DERIVATIVES	6.97838	FALSE	25.0219
CE(22:5)	M01AE01	CE	IBUPROFEN	5.78651	FALSE	25.0219
CE(22:5)	M01AH	CE	COXIBS	8.45646	FALSE	25.0219
CE(22:5)	M01AX	CE	OTHER ANTIINFLAMMATORY AND ANTIRHEUMATIC AGENTS, NON-STEROIDS	9.71239	FALSE	25.0219
CE(22:5)	M04A	CE	ANTIGOUT PREPARATIONS	18.6582	FALSE	25.0219
CE(22:5)	M05BA	CE	BISPHOSPHONATES	23.1356	FALSE	25.0219
CE(22:5)	N	CE	NERVOUS SYSTEM	2.87461	FALSE	25.0219
CE(22:5)	N02	CE	ANALGESICS	2.30712	FALSE	25.0219
CE(22:5)	N02BA	CE	SALICYLIC ACID AND DERIVATIVES	15.6417	FALSE	25.0219
CE(22:5)	N02BE	CE	ANILIDES	5.79255	FALSE	25.0219
CE(22:5)	N03AX	CE	OTHER ANTIEPILEPTICS	6.76488	FALSE	25.0219
CE(22:5)	N05BA	CE	BENZODIAZEPINE DERIVATIVES	4.99077	FALSE	25.0219
CE(22:5)	N05CF	CE	BENZODIAZEPINE RELATED DRUGS	8.09715	FALSE	25.0219
CE(22:5)	N05CH	CE	MELATONIN RECEPTOR AGONISTS	3.12279	FALSE	25.0219
CE(22:5)	N06	CE	PSYCHOANALEPTICS	6.96943	FALSE	25.0219
CE(22:5)	N06AB	CE	SELECTIVE SEROTONIN REUPTAKE INHIBITORS	8.09183	FALSE	25.0219
CE(22:5)	N06AX	CE	OTHER ANTIDEPRESSANTS	7.09133	FALSE	25.0219
CE(22:5)	R	CE	RESPIRATORY SYSTEM	6.49292	FALSE	25.0219
CE(22:5)	R01	CE	NASAL PREPARATIONS	5.17165	FALSE	25.0219
CE(22:5)	R01AD	CE	CORTICOSTEROIDS	6.02692	FALSE	25.0219
CE(22:5)	R03A	CE	ADRENERGICS, INHALANTS	8.27896	FALSE	25.0219
CE(22:5)	R03CC	CE	SELECTIVE BETA-2-ADRENORECEPTOR AGONISTS	2.53887	FALSE	25.0219
CE(22:5)	R03DC	CE	LEUKOTRIENE RECEPTOR ANTAGONISTS	5.57595	FALSE	25.0219
CE(22:5)	R06A	CE	ANTIHISTAMINES FOR SYSTEMIC USE	5.73766	FALSE	25.0219
CE(22:5)	R06AE	CE	PIPERAZINE DERIVATIVES	5.42273	FALSE	25.0219
CE(22:5)	R06AX	CE	OTHER ANTIHISTAMINES FOR SYSTEMIC USE	5.3447	FALSE	25.0219
CE(22:5)	S01	CE	OPHTHALMOLOGICALS	5.86219	FALSE	25.0219
CE(22:5)	S01ED	CE	BETA BLOCKING AGENTS	4.51628	FALSE	25.0219
CE(22:5)	S01EE	CE	PROSTAGLANDIN ANALOGUES	7.50986	FALSE	25.0219
CE(22:5)	S01XA	CE	OTHER OPHTHALMOLOGICALS	6.2541	FALSE	25.0219
CE(22:6)	A	CE	ALIMENTARY TRACT AND METABOLISM	9.42311	FALSE	25.0219
CE(22:6)	A02BA	CE	H2-RECEPTOR ANTAGONISTS	5.20237	FALSE	25.0219
CE(22:6)	A02BC	CE	PROTON PUMP INHIBITORS	10.3323	FALSE	25.0219
CE(22:6)	A06A	CE	DRUGS FOR CONSTIPATION	5.28226	FALSE	25.0219
CE(22:6)	A06AA	CE	SOFTENERS, EMOLLIENTS	7.10222	FALSE	25.0219
CE(22:6)	A06AC	CE	BULK-FORMING LAXATIVES	5.11047	FALSE	25.0219
CE(22:6)	A06AC01	CE	ISPAGHULA (PSYLLA SEEDS)	6.23846	FALSE	25.0219
CE(22:6)	A07	CE	ANTIDIARRHEALS, INTESTINAL ANTIINFLAMMATORY/ANTIINFECTIVE AGENTS	7.4309	FALSE	25.0219
CE(22:6)	A10	CE	DRUGS USED IN DIABETES	16.4418	FALSE	25.0219
CE(22:6)	A10BA	CE	BIGUANIDES	20.3979	FALSE	25.0219
CE(22:6)	A10BB	CE	SULFONYLUREAS	7.88805	FALSE	25.0219
CE(22:6)	A11	CE	VITAMINS	18.897	FALSE	25.0219
CE(22:6)	A11B	CE	MULTIVITAMINS, PLAIN	11.9981	FALSE	25.0219
CE(22:6)	A11G	CE	ASCORBIC ACID (VITAMIN C), INCL. COMBINATIONS	14.9147	FALSE	25.0219
CE(22:6)	A12	CE	MINERALS	10.3797	FALSE	25.0219
CE(22:6)	A12BA	CE	POTASSIUM	9.48511	FALSE	25.0219
CE(22:6)	A12CB	CE	ZINC	6.23785	FALSE	25.0219
CE(22:6)	A12CE	CE	SELENIUM	8.74182	FALSE	25.0219
CE(22:6)	B01AA	CE	VITAMIN K ANTAGONISTS	8.23843	FALSE	25.0219
CE(22:6)	B01AC	CE	PLATELET AGGREGATION INHIBITORS EXCL. HEPARIN	7.53535	FALSE	25.0219
CE(22:6)	B03A	CE	IRON PREPARATIONS	3.61643	FALSE	25.0219
CE(22:6)	B03BA	CE	VITAMIN B12 (CYANOCOBALAMIN AND ANALOGUES)	9.00645	FALSE	25.0219
CE(22:6)	B03BB	CE	FOLIC ACID AND DERIVATIVES	8.39261	FALSE	25.0219
CE(22:6)	C	CE	CARDIOVASCULAR SYSTEM	4.60254	FALSE	25.0219
CE(22:6)	C01	CE	CARDIAC THERAPY	8.18088	FALSE	25.0219
CE(22:6)	C01DA	CE	ORGANIC NITRATES	7.06717	FALSE	25.0219
CE(22:6)	C01EB	CE	OTHER CARDIAC PREPARATIONS	10.6766	FALSE	25.0219
CE(22:6)	C02	CE	ANTIHYPERTENSIVES	6.53129	FALSE	25.0219
CE(22:6)	C03	CE	DIURETICS	8.72146	FALSE	25.0219
CE(22:6)	C03AA	CE	THIAZIDES, PLAIN	6.95149	FALSE	25.0219
CE(22:6)	C03CA	CE	SULFONAMIDES, PLAIN	4.21119	FALSE	25.0219
CE(22:6)	C03EA	CE	LOW-CEILING DIURETICS AND POTASSIUM-SPARING AGENTS	9.04085	FALSE	25.0219
CE(22:6)	C07A	CE	BETA BLOCKING AGENTS	3.62956	FALSE	25.0219
CE(22:6)	C07AB	CE	BETA BLOCKING AGENTS, SELECTIVE	19.621	FALSE	25.0219
CE(22:6)	C08CA	CE	DIHYDROPYRIDINE DERIVATIVES	10.4551	FALSE	25.0219
CE(22:6)	C08D	CE	SELECTIVE CALCIUM CHANNEL BLOCKERS WITH DIRECT CARDIAC EFFECTS	3.13802	FALSE	25.0219
CE(22:6)	C09AA	CE	ACE INHIBITORS, PLAIN	15.4561	FALSE	25.0219
CE(22:6)	C09B	CE	ACE INHIBITORS, COMBINATIONS	4.8588	FALSE	25.0219
CE(22:6)	C09CA	CE	ANGIOTENSIN II RECEPTOR BLOCKERS (ARBS), PLAIN	8.62136	FALSE	25.0219
CE(22:6)	C10AA	CE	HMG COA REDUCTASE INHIBITORS	18.6548	FALSE	25.0219
CE(22:6)	C10AB	CE	FIBRATES	15.9506	FALSE	25.0219
CE(22:6)	C10AD	CE	NICOTINIC ACID AND DERIVATIVES	13.5829	FALSE	25.0219
CE(22:6)	C10AX	CE	OTHER LIPID MODIFYING AGENTS	12.5973	FALSE	25.0219
CE(22:6)	C10AX06	CE	OMEGA-3-TRIGLYCERIDES INCL. OTHER ESTERS AND ACIDS	41.093	TRUE	25.0219
CE(22:6)	C10BA02	CE	SIMVASTATIN AND EZETIMIBE	3.26072	FALSE	25.0219
CE(22:6)	D	CE	DERMATOLOGICALS	4.73543	FALSE	25.0219
CE(22:6)	D07A	CE	CORTICOSTEROIDS, PLAIN	3.8274	FALSE	25.0219
CE(22:6)	G03	CE	SEX HORMONES AND MODULATORS OF THE GENITAL SYSTEM	9.97977	FALSE	25.0219
CE(22:6)	G03BA	CE	3-OXOANDROSTEN (4) DERIVATIVES	9.22114	FALSE	25.0219
CE(22:6)	G03C	CE	ESTROGENS	5.06508	FALSE	25.0219
CE(22:6)	G03CA	CE	NATURAL AND SEMISYNTHETIC ESTROGENS, PLAIN	6.82878	FALSE	25.0219
CE(22:6)	G03DA	CE	PREGNEN (4) DERIVATIVES	5.43226	FALSE	25.0219
CE(22:6)	G04BD	CE	DRUGS FOR URINARY FREQUENCY AND INCONTINENCE	6.37821	FALSE	25.0219
CE(22:6)	G04BE	CE	DRUGS USED IN ERECTILE DYSFUNCTION	7.031	FALSE	25.0219
CE(22:6)	G04CA	CE	ALPHA-ADRENORECEPTOR ANTAGONISTS	10.9894	FALSE	25.0219
CE(22:6)	G04CB	CE	TESTOSTERONE-5-ALPHA REDUCTASE INHIBITORS	5.63543	FALSE	25.0219
CE(22:6)	G04CX02	CE	SABALIS SERRULATAE FRUCTUS	5.55488	FALSE	25.0219
CE(22:6)	H	CE	SYSTEMIC HORMONAL PREPARATIONS, EXCL. SEX HORMONES AND INSULINS	5.15715	FALSE	25.0219
CE(22:6)	H03AA	CE	THYROID HORMONES	9.39339	FALSE	25.0219
CE(22:6)	J01	CE	ANTIBACTERIALS FOR SYSTEMIC USE	5.27045	FALSE	25.0219
CE(22:6)	L	CE	ANTINEOPLASTIC AND IMMUNOMODULATING AGENTS	8.27615	FALSE	25.0219
CE(22:6)	M	CE	MUSCULO-SKELETAL SYSTEM	11.9413	FALSE	25.0219
CE(22:6)	M01AB	CE	ACETIC ACID DERIVATIVES AND RELATED SUBSTANCES	4.06201	FALSE	25.0219
CE(22:6)	M01AC	CE	OXICAMS	6.77905	FALSE	25.0219
CE(22:6)	M01AE	CE	PROPIONIC ACID DERIVATIVES	10.2846	FALSE	25.0219
CE(22:6)	M01AE01	CE	IBUPROFEN	5.82281	FALSE	25.0219
CE(22:6)	M01AH	CE	COXIBS	5.59971	FALSE	25.0219
CE(22:6)	M01AX	CE	OTHER ANTIINFLAMMATORY AND ANTIRHEUMATIC AGENTS, NON-STEROIDS	10.6292	FALSE	25.0219
CE(22:6)	M04A	CE	ANTIGOUT PREPARATIONS	11.2222	FALSE	25.0219
CE(22:6)	M05BA	CE	BISPHOSPHONATES	18.8992	FALSE	25.0219
CE(22:6)	N	CE	NERVOUS SYSTEM	3.96036	FALSE	25.0219
CE(22:6)	N02	CE	ANALGESICS	4.37609	FALSE	25.0219
CE(22:6)	N02BA	CE	SALICYLIC ACID AND DERIVATIVES	10.4428	FALSE	25.0219
CE(22:6)	N02BE	CE	ANILIDES	8.14504	FALSE	25.0219
CE(22:6)	N03AX	CE	OTHER ANTIEPILEPTICS	5.97013	FALSE	25.0219
CE(22:6)	N05BA	CE	BENZODIAZEPINE DERIVATIVES	3.81728	FALSE	25.0219
CE(22:6)	N05CF	CE	BENZODIAZEPINE RELATED DRUGS	7.88886	FALSE	25.0219
CE(22:6)	N05CH	CE	MELATONIN RECEPTOR AGONISTS	2.54505	FALSE	25.0219
CE(22:6)	N06	CE	PSYCHOANALEPTICS	10.3779	FALSE	25.0219
CE(22:6)	N06AB	CE	SELECTIVE SEROTONIN REUPTAKE INHIBITORS	11.8037	FALSE	25.0219
CE(22:6)	N06AX	CE	OTHER ANTIDEPRESSANTS	11.6007	FALSE	25.0219
CE(22:6)	R	CE	RESPIRATORY SYSTEM	5.60568	FALSE	25.0219
CE(22:6)	R01	CE	NASAL PREPARATIONS	5.4289	FALSE	25.0219
CE(22:6)	R01AD	CE	CORTICOSTEROIDS	7.9012	FALSE	25.0219
CE(22:6)	R03A	CE	ADRENERGICS, INHALANTS	8.47618	FALSE	25.0219
CE(22:6)	R03CC	CE	SELECTIVE BETA-2-ADRENORECEPTOR AGONISTS	11.8111	FALSE	25.0219
CE(22:6)	R03DC	CE	LEUKOTRIENE RECEPTOR ANTAGONISTS	6.01354	FALSE	25.0219
CE(22:6)	R06A	CE	ANTIHISTAMINES FOR SYSTEMIC USE	3.95427	FALSE	25.0219
CE(22:6)	R06AE	CE	PIPERAZINE DERIVATIVES	5.55876	FALSE	25.0219
CE(22:6)	R06AX	CE	OTHER ANTIHISTAMINES FOR SYSTEMIC USE	6.77987	FALSE	25.0219
CE(22:6)	S01	CE	OPHTHALMOLOGICALS	6.72891	FALSE	25.0219
CE(22:6)	S01ED	CE	BETA BLOCKING AGENTS	7.97695	FALSE	25.0219
CE(22:6)	S01EE	CE	PROSTAGLANDIN ANALOGUES	8.22864	FALSE	25.0219
CE(22:6)	S01XA	CE	OTHER OPHTHALMOLOGICALS	5.18627	FALSE	25.0219
CE(22:6) [+OH]	A	oxLipid	ALIMENTARY TRACT AND METABOLISM	7.60925	FALSE	25.0219
CE(22:6) [+OH]	A02BA	oxLipid	H2-RECEPTOR ANTAGONISTS	9.08773	FALSE	25.0219
CE(22:6) [+OH]	A02BC	oxLipid	PROTON PUMP INHIBITORS	8.75666	FALSE	25.0219
CE(22:6) [+OH]	A06A	oxLipid	DRUGS FOR CONSTIPATION	8.37622	FALSE	25.0219
CE(22:6) [+OH]	A06AA	oxLipid	SOFTENERS, EMOLLIENTS	7.58142	FALSE	25.0219
CE(22:6) [+OH]	A06AC	oxLipid	BULK-FORMING LAXATIVES	8.16672	FALSE	25.0219
CE(22:6) [+OH]	A06AC01	oxLipid	ISPAGHULA (PSYLLA SEEDS)	5.35068	FALSE	25.0219
CE(22:6) [+OH]	A07	oxLipid	ANTIDIARRHEALS, INTESTINAL ANTIINFLAMMATORY/ANTIINFECTIVE AGENTS	5.24205	FALSE	25.0219
CE(22:6) [+OH]	A10	oxLipid	DRUGS USED IN DIABETES	3.36471	FALSE	25.0219
CE(22:6) [+OH]	A10BA	oxLipid	BIGUANIDES	12.3773	FALSE	25.0219
CE(22:6) [+OH]	A10BB	oxLipid	SULFONYLUREAS	3.77963	FALSE	25.0219
CE(22:6) [+OH]	A11	oxLipid	VITAMINS	19.7073	FALSE	25.0219
CE(22:6) [+OH]	A11B	oxLipid	MULTIVITAMINS, PLAIN	12.869	FALSE	25.0219
CE(22:6) [+OH]	A11G	oxLipid	ASCORBIC ACID (VITAMIN C), INCL. COMBINATIONS	13.4575	FALSE	25.0219
CE(22:6) [+OH]	A12	oxLipid	MINERALS	8.69654	FALSE	25.0219
CE(22:6) [+OH]	A12BA	oxLipid	POTASSIUM	5.78157	FALSE	25.0219
CE(22:6) [+OH]	A12CB	oxLipid	ZINC	5.32616	FALSE	25.0219
CE(22:6) [+OH]	A12CE	oxLipid	SELENIUM	8.47986	FALSE	25.0219
CE(22:6) [+OH]	B01AA	oxLipid	VITAMIN K ANTAGONISTS	2.24806	FALSE	25.0219
CE(22:6) [+OH]	B01AC	oxLipid	PLATELET AGGREGATION INHIBITORS EXCL. HEPARIN	3.21344	FALSE	25.0219
CE(22:6) [+OH]	B03A	oxLipid	IRON PREPARATIONS	4.88444	FALSE	25.0219
CE(22:6) [+OH]	B03BA	oxLipid	VITAMIN B12 (CYANOCOBALAMIN AND ANALOGUES)	12.5807	FALSE	25.0219
CE(22:6) [+OH]	B03BB	oxLipid	FOLIC ACID AND DERIVATIVES	12.4463	FALSE	25.0219
CE(22:6) [+OH]	C	oxLipid	CARDIOVASCULAR SYSTEM	7.94039	FALSE	25.0219
CE(22:6) [+OH]	C01	oxLipid	CARDIAC THERAPY	4.50581	FALSE	25.0219
CE(22:6) [+OH]	C01DA	oxLipid	ORGANIC NITRATES	10.0891	FALSE	25.0219
CE(22:6) [+OH]	C01EB	oxLipid	OTHER CARDIAC PREPARATIONS	4.98411	FALSE	25.0219
CE(22:6) [+OH]	C02	oxLipid	ANTIHYPERTENSIVES	3.41092	FALSE	25.0219
CE(22:6) [+OH]	C03	oxLipid	DIURETICS	5.60535	FALSE	25.0219
CE(22:6) [+OH]	C03AA	oxLipid	THIAZIDES, PLAIN	7.32505	FALSE	25.0219
CE(22:6) [+OH]	C03CA	oxLipid	SULFONAMIDES, PLAIN	3.28004	FALSE	25.0219
CE(22:6) [+OH]	C03EA	oxLipid	LOW-CEILING DIURETICS AND POTASSIUM-SPARING AGENTS	4.64744	FALSE	25.0219
CE(22:6) [+OH]	C07A	oxLipid	BETA BLOCKING AGENTS	3.1717	FALSE	25.0219
CE(22:6) [+OH]	C07AB	oxLipid	BETA BLOCKING AGENTS, SELECTIVE	6.13115	FALSE	25.0219
CE(22:6) [+OH]	C08CA	oxLipid	DIHYDROPYRIDINE DERIVATIVES	5.88703	FALSE	25.0219
CE(22:6) [+OH]	C08D	oxLipid	SELECTIVE CALCIUM CHANNEL BLOCKERS WITH DIRECT CARDIAC EFFECTS	5.02679	FALSE	25.0219
CE(22:6) [+OH]	C09AA	oxLipid	ACE INHIBITORS, PLAIN	7.97188	FALSE	25.0219
CE(22:6) [+OH]	C09B	oxLipid	ACE INHIBITORS, COMBINATIONS	2.80145	FALSE	25.0219
CE(22:6) [+OH]	C09CA	oxLipid	ANGIOTENSIN II RECEPTOR BLOCKERS (ARBS), PLAIN	6.89815	FALSE	25.0219
CE(22:6) [+OH]	C10AA	oxLipid	HMG COA REDUCTASE INHIBITORS	15.3925	FALSE	25.0219
CE(22:6) [+OH]	C10AB	oxLipid	FIBRATES	3.25774	FALSE	25.0219
CE(22:6) [+OH]	C10AD	oxLipid	NICOTINIC ACID AND DERIVATIVES	8.82435	FALSE	25.0219
CE(22:6) [+OH]	C10AX	oxLipid	OTHER LIPID MODIFYING AGENTS	4.73361	FALSE	25.0219
CE(22:6) [+OH]	C10AX06	oxLipid	OMEGA-3-TRIGLYCERIDES INCL. OTHER ESTERS AND ACIDS	26.1695	TRUE	25.0219
CE(22:6) [+OH]	C10BA02	oxLipid	SIMVASTATIN AND EZETIMIBE	4.44766	FALSE	25.0219
CE(22:6) [+OH]	D	oxLipid	DERMATOLOGICALS	7.26354	FALSE	25.0219
CE(22:6) [+OH]	D07A	oxLipid	CORTICOSTEROIDS, PLAIN	2.24632	FALSE	25.0219
CE(22:6) [+OH]	G03	oxLipid	SEX HORMONES AND MODULATORS OF THE GENITAL SYSTEM	6.30869	FALSE	25.0219
CE(22:6) [+OH]	G03BA	oxLipid	3-OXOANDROSTEN (4) DERIVATIVES	11.1923	FALSE	25.0219
CE(22:6) [+OH]	G03C	oxLipid	ESTROGENS	10.9462	FALSE	25.0219
CE(22:6) [+OH]	G03CA	oxLipid	NATURAL AND SEMISYNTHETIC ESTROGENS, PLAIN	4.85148	FALSE	25.0219
CE(22:6) [+OH]	G03DA	oxLipid	PREGNEN (4) DERIVATIVES	5.58388	FALSE	25.0219
CE(22:6) [+OH]	G04BD	oxLipid	DRUGS FOR URINARY FREQUENCY AND INCONTINENCE	10.183	FALSE	25.0219
CE(22:6) [+OH]	G04BE	oxLipid	DRUGS USED IN ERECTILE DYSFUNCTION	7.67965	FALSE	25.0219
CE(22:6) [+OH]	G04CA	oxLipid	ALPHA-ADRENORECEPTOR ANTAGONISTS	6.22366	FALSE	25.0219
CE(22:6) [+OH]	G04CB	oxLipid	TESTOSTERONE-5-ALPHA REDUCTASE INHIBITORS	4.8308	FALSE	25.0219
CE(22:6) [+OH]	G04CX02	oxLipid	SABALIS SERRULATAE FRUCTUS	5.51168	FALSE	25.0219
CE(22:6) [+OH]	H	oxLipid	SYSTEMIC HORMONAL PREPARATIONS, EXCL. SEX HORMONES AND INSULINS	1.83973	FALSE	25.0219
CE(22:6) [+OH]	H03AA	oxLipid	THYROID HORMONES	8.69022	FALSE	25.0219
CE(22:6) [+OH]	J01	oxLipid	ANTIBACTERIALS FOR SYSTEMIC USE	8.33026	FALSE	25.0219
CE(22:6) [+OH]	L	oxLipid	ANTINEOPLASTIC AND IMMUNOMODULATING AGENTS	7.41761	FALSE	25.0219
CE(22:6) [+OH]	M	oxLipid	MUSCULO-SKELETAL SYSTEM	3.80926	FALSE	25.0219
CE(22:6) [+OH]	M01AB	oxLipid	ACETIC ACID DERIVATIVES AND RELATED SUBSTANCES	5.77184	FALSE	25.0219
CE(22:6) [+OH]	M01AC	oxLipid	OXICAMS	4.41169	FALSE	25.0219
CE(22:6) [+OH]	M01AE	oxLipid	PROPIONIC ACID DERIVATIVES	7.58916	FALSE	25.0219
CE(22:6) [+OH]	M01AE01	oxLipid	IBUPROFEN	7.53853	FALSE	25.0219
CE(22:6) [+OH]	M01AH	oxLipid	COXIBS	3.49015	FALSE	25.0219
CE(22:6) [+OH]	M01AX	oxLipid	OTHER ANTIINFLAMMATORY AND ANTIRHEUMATIC AGENTS, NON-STEROIDS	8.06754	FALSE	25.0219
CE(22:6) [+OH]	M04A	oxLipid	ANTIGOUT PREPARATIONS	5.79384	FALSE	25.0219
CE(22:6) [+OH]	M05BA	oxLipid	BISPHOSPHONATES	25.4445	TRUE	25.0219
CE(22:6) [+OH]	N	oxLipid	NERVOUS SYSTEM	5.63374	FALSE	25.0219
CE(22:6) [+OH]	N02	oxLipid	ANALGESICS	6.968	FALSE	25.0219
CE(22:6) [+OH]	N02BA	oxLipid	SALICYLIC ACID AND DERIVATIVES	10.5592	FALSE	25.0219
CE(22:6) [+OH]	N02BE	oxLipid	ANILIDES	6.43487	FALSE	25.0219
CE(22:6) [+OH]	N03AX	oxLipid	OTHER ANTIEPILEPTICS	4.86041	FALSE	25.0219
CE(22:6) [+OH]	N05BA	oxLipid	BENZODIAZEPINE DERIVATIVES	2.51718	FALSE	25.0219
CE(22:6) [+OH]	N05CF	oxLipid	BENZODIAZEPINE RELATED DRUGS	3.84162	FALSE	25.0219
CE(22:6) [+OH]	N05CH	oxLipid	MELATONIN RECEPTOR AGONISTS	2.67639	FALSE	25.0219
CE(22:6) [+OH]	N06	oxLipid	PSYCHOANALEPTICS	8.35519	FALSE	25.0219
CE(22:6) [+OH]	N06AB	oxLipid	SELECTIVE SEROTONIN REUPTAKE INHIBITORS	7.31191	FALSE	25.0219
CE(22:6) [+OH]	N06AX	oxLipid	OTHER ANTIDEPRESSANTS	5.61084	FALSE	25.0219
CE(22:6) [+OH]	R	oxLipid	RESPIRATORY SYSTEM	5.44996	FALSE	25.0219
CE(22:6) [+OH]	R01	oxLipid	NASAL PREPARATIONS	3.37855	FALSE	25.0219
CE(22:6) [+OH]	R01AD	oxLipid	CORTICOSTEROIDS	6.08045	FALSE	25.0219
CE(22:6) [+OH]	R03A	oxLipid	ADRENERGICS, INHALANTS	5.32004	FALSE	25.0219
CE(22:6) [+OH]	R03CC	oxLipid	SELECTIVE BETA-2-ADRENORECEPTOR AGONISTS	10.0974	FALSE	25.0219
CE(22:6) [+OH]	R03DC	oxLipid	LEUKOTRIENE RECEPTOR ANTAGONISTS	5.15187	FALSE	25.0219
CE(22:6) [+OH]	R06A	oxLipid	ANTIHISTAMINES FOR SYSTEMIC USE	5.37109	FALSE	25.0219
CE(22:6) [+OH]	R06AE	oxLipid	PIPERAZINE DERIVATIVES	8.13207	FALSE	25.0219
CE(22:6) [+OH]	R06AX	oxLipid	OTHER ANTIHISTAMINES FOR SYSTEMIC USE	7.3789	FALSE	25.0219
CE(22:6) [+OH]	S01	oxLipid	OPHTHALMOLOGICALS	5.2792	FALSE	25.0219
CE(22:6) [+OH]	S01ED	oxLipid	BETA BLOCKING AGENTS	7.95528	FALSE	25.0219
CE(22:6) [+OH]	S01EE	oxLipid	PROSTAGLANDIN ANALOGUES	5.42732	FALSE	25.0219
CE(22:6) [+OH]	S01XA	oxLipid	OTHER OPHTHALMOLOGICALS	4.12894	FALSE	25.0219
CE(24:0)	A	CE	ALIMENTARY TRACT AND METABOLISM	3.64759	FALSE	25.0219
CE(24:0)	A02BA	CE	H2-RECEPTOR ANTAGONISTS	9.12357	FALSE	25.0219
CE(24:0)	A02BC	CE	PROTON PUMP INHIBITORS	10.0568	FALSE	25.0219
CE(24:0)	A06A	CE	DRUGS FOR CONSTIPATION	8.42752	FALSE	25.0219
CE(24:0)	A06AA	CE	SOFTENERS, EMOLLIENTS	3.4794	FALSE	25.0219
CE(24:0)	A06AC	CE	BULK-FORMING LAXATIVES	3.9811	FALSE	25.0219
CE(24:0)	A06AC01	CE	ISPAGHULA (PSYLLA SEEDS)	5.66468	FALSE	25.0219
CE(24:0)	A07	CE	ANTIDIARRHEALS, INTESTINAL ANTIINFLAMMATORY/ANTIINFECTIVE AGENTS	7.50216	FALSE	25.0219
CE(24:0)	A10	CE	DRUGS USED IN DIABETES	6.35048	FALSE	25.0219
CE(24:0)	A10BA	CE	BIGUANIDES	11.6049	FALSE	25.0219
CE(24:0)	A10BB	CE	SULFONYLUREAS	5.22643	FALSE	25.0219
CE(24:0)	A11	CE	VITAMINS	9.2046	FALSE	25.0219
CE(24:0)	A11B	CE	MULTIVITAMINS, PLAIN	6.98429	FALSE	25.0219
CE(24:0)	A11G	CE	ASCORBIC ACID (VITAMIN C), INCL. COMBINATIONS	9.36698	FALSE	25.0219
CE(24:0)	A12	CE	MINERALS	10.7706	FALSE	25.0219
CE(24:0)	A12BA	CE	POTASSIUM	6.40903	FALSE	25.0219
CE(24:0)	A12CB	CE	ZINC	-0.665605	FALSE	25.0219
CE(24:0)	A12CE	CE	SELENIUM	3.79684	FALSE	25.0219
CE(24:0)	B01AA	CE	VITAMIN K ANTAGONISTS	4.56939	FALSE	25.0219
CE(24:0)	B01AC	CE	PLATELET AGGREGATION INHIBITORS EXCL. HEPARIN	6.19684	FALSE	25.0219
CE(24:0)	B03A	CE	IRON PREPARATIONS	2.43655	FALSE	25.0219
CE(24:0)	B03BA	CE	VITAMIN B12 (CYANOCOBALAMIN AND ANALOGUES)	4.81916	FALSE	25.0219
CE(24:0)	B03BB	CE	FOLIC ACID AND DERIVATIVES	6.71988	FALSE	25.0219
CE(24:0)	C	CE	CARDIOVASCULAR SYSTEM	10.9306	FALSE	25.0219
CE(24:0)	C01	CE	CARDIAC THERAPY	7.63259	FALSE	25.0219
CE(24:0)	C01DA	CE	ORGANIC NITRATES	9.40101	FALSE	25.0219
CE(24:0)	C01EB	CE	OTHER CARDIAC PREPARATIONS	5.3294	FALSE	25.0219
CE(24:0)	C02	CE	ANTIHYPERTENSIVES	5.52042	FALSE	25.0219
CE(24:0)	C03	CE	DIURETICS	7.88497	FALSE	25.0219
CE(24:0)	C03AA	CE	THIAZIDES, PLAIN	7.67489	FALSE	25.0219
CE(24:0)	C03CA	CE	SULFONAMIDES, PLAIN	3.59046	FALSE	25.0219
CE(24:0)	C03EA	CE	LOW-CEILING DIURETICS AND POTASSIUM-SPARING AGENTS	4.92441	FALSE	25.0219
CE(24:0)	C07A	CE	BETA BLOCKING AGENTS	5.86708	FALSE	25.0219
CE(24:0)	C07AB	CE	BETA BLOCKING AGENTS, SELECTIVE	11.816	FALSE	25.0219
CE(24:0)	C08CA	CE	DIHYDROPYRIDINE DERIVATIVES	6.28271	FALSE	25.0219
CE(24:0)	C08D	CE	SELECTIVE CALCIUM CHANNEL BLOCKERS WITH DIRECT CARDIAC EFFECTS	7.30968	FALSE	25.0219
CE(24:0)	C09AA	CE	ACE INHIBITORS, PLAIN	10.9321	FALSE	25.0219
CE(24:0)	C09B	CE	ACE INHIBITORS, COMBINATIONS	6.83937	FALSE	25.0219
CE(24:0)	C09CA	CE	ANGIOTENSIN II RECEPTOR BLOCKERS (ARBS), PLAIN	8.60874	FALSE	25.0219
CE(24:0)	C10AA	CE	HMG COA REDUCTASE INHIBITORS	56.1381	TRUE	25.0219
CE(24:0)	C10AB	CE	FIBRATES	6.26156	FALSE	25.0219
CE(24:0)	C10AD	CE	NICOTINIC ACID AND DERIVATIVES	4.72047	FALSE	25.0219
CE(24:0)	C10AX	CE	OTHER LIPID MODIFYING AGENTS	32.8519	TRUE	25.0219
CE(24:0)	C10AX06	CE	OMEGA-3-TRIGLYCERIDES INCL. OTHER ESTERS AND ACIDS	9.38033	FALSE	25.0219
CE(24:0)	C10BA02	CE	SIMVASTATIN AND EZETIMIBE	34.4497	TRUE	25.0219
CE(24:0)	D	CE	DERMATOLOGICALS	5.86682	FALSE	25.0219
CE(24:0)	D07A	CE	CORTICOSTEROIDS, PLAIN	2.19681	FALSE	25.0219
CE(24:0)	G03	CE	SEX HORMONES AND MODULATORS OF THE GENITAL SYSTEM	17.2527	FALSE	25.0219
CE(24:0)	G03BA	CE	3-OXOANDROSTEN (4) DERIVATIVES	1.33152	FALSE	25.0219
CE(24:0)	G03C	CE	ESTROGENS	4.57296	FALSE	25.0219
CE(24:0)	G03CA	CE	NATURAL AND SEMISYNTHETIC ESTROGENS, PLAIN	5.9034	FALSE	25.0219
CE(24:0)	G03DA	CE	PREGNEN (4) DERIVATIVES	4.11547	FALSE	25.0219
CE(24:0)	G04BD	CE	DRUGS FOR URINARY FREQUENCY AND INCONTINENCE	4.19962	FALSE	25.0219
CE(24:0)	G04BE	CE	DRUGS USED IN ERECTILE DYSFUNCTION	3.68904	FALSE	25.0219
CE(24:0)	G04CA	CE	ALPHA-ADRENORECEPTOR ANTAGONISTS	5.72571	FALSE	25.0219
CE(24:0)	G04CB	CE	TESTOSTERONE-5-ALPHA REDUCTASE INHIBITORS	7.40396	FALSE	25.0219
CE(24:0)	G04CX02	CE	SABALIS SERRULATAE FRUCTUS	0.762724	FALSE	25.0219
CE(24:0)	H	CE	SYSTEMIC HORMONAL PREPARATIONS, EXCL. SEX HORMONES AND INSULINS	3.98289	FALSE	25.0219
CE(24:0)	H03AA	CE	THYROID HORMONES	13.4957	FALSE	25.0219
CE(24:0)	J01	CE	ANTIBACTERIALS FOR SYSTEMIC USE	5.82512	FALSE	25.0219
CE(24:0)	L	CE	ANTINEOPLASTIC AND IMMUNOMODULATING AGENTS	4.35299	FALSE	25.0219
CE(24:0)	M	CE	MUSCULO-SKELETAL SYSTEM	3.09744	FALSE	25.0219
CE(24:0)	M01AB	CE	ACETIC ACID DERIVATIVES AND RELATED SUBSTANCES	6.72198	FALSE	25.0219
CE(24:0)	M01AC	CE	OXICAMS	7.55398	FALSE	25.0219
CE(24:0)	M01AE	CE	PROPIONIC ACID DERIVATIVES	5.48981	FALSE	25.0219
CE(24:0)	M01AE01	CE	IBUPROFEN	6.15681	FALSE	25.0219
CE(24:0)	M01AH	CE	COXIBS	7.0851	FALSE	25.0219
CE(24:0)	M01AX	CE	OTHER ANTIINFLAMMATORY AND ANTIRHEUMATIC AGENTS, NON-STEROIDS	5.78178	FALSE	25.0219
CE(24:0)	M04A	CE	ANTIGOUT PREPARATIONS	6.97581	FALSE	25.0219
CE(24:0)	M05BA	CE	BISPHOSPHONATES	6.63987	FALSE	25.0219
CE(24:0)	N	CE	NERVOUS SYSTEM	3.82727	FALSE	25.0219
CE(24:0)	N02	CE	ANALGESICS	8.05375	FALSE	25.0219
CE(24:0)	N02BA	CE	SALICYLIC ACID AND DERIVATIVES	15.5143	FALSE	25.0219
CE(24:0)	N02BE	CE	ANILIDES	4.93546	FALSE	25.0219
CE(24:0)	N03AX	CE	OTHER ANTIEPILEPTICS	4.69514	FALSE	25.0219
CE(24:0)	N05BA	CE	BENZODIAZEPINE DERIVATIVES	3.37393	FALSE	25.0219
CE(24:0)	N05CF	CE	BENZODIAZEPINE RELATED DRUGS	7.73779	FALSE	25.0219
CE(24:0)	N05CH	CE	MELATONIN RECEPTOR AGONISTS	2.46425	FALSE	25.0219
CE(24:0)	N06	CE	PSYCHOANALEPTICS	6.59146	FALSE	25.0219
CE(24:0)	N06AB	CE	SELECTIVE SEROTONIN REUPTAKE INHIBITORS	14.3961	FALSE	25.0219
CE(24:0)	N06AX	CE	OTHER ANTIDEPRESSANTS	9.77828	FALSE	25.0219
CE(24:0)	R	CE	RESPIRATORY SYSTEM	2.8578	FALSE	25.0219
CE(24:0)	R01	CE	NASAL PREPARATIONS	3.06914	FALSE	25.0219
CE(24:0)	R01AD	CE	CORTICOSTEROIDS	9.25676	FALSE	25.0219
CE(24:0)	R03A	CE	ADRENERGICS, INHALANTS	5.84246	FALSE	25.0219
CE(24:0)	R03CC	CE	SELECTIVE BETA-2-ADRENORECEPTOR AGONISTS	7.14188	FALSE	25.0219
CE(24:0)	R03DC	CE	LEUKOTRIENE RECEPTOR ANTAGONISTS	8.94247	FALSE	25.0219
CE(24:0)	R06A	CE	ANTIHISTAMINES FOR SYSTEMIC USE	0.925504	FALSE	25.0219
CE(24:0)	R06AE	CE	PIPERAZINE DERIVATIVES	5.78447	FALSE	25.0219
CE(24:0)	R06AX	CE	OTHER ANTIHISTAMINES FOR SYSTEMIC USE	8.24256	FALSE	25.0219
CE(24:0)	S01	CE	OPHTHALMOLOGICALS	3.80625	FALSE	25.0219
CE(24:0)	S01ED	CE	BETA BLOCKING AGENTS	5.72449	FALSE	25.0219
CE(24:0)	S01EE	CE	PROSTAGLANDIN ANALOGUES	4.35822	FALSE	25.0219
CE(24:0)	S01XA	CE	OTHER OPHTHALMOLOGICALS	2.86695	FALSE	25.0219
CE(24:1)	A	CE	ALIMENTARY TRACT AND METABOLISM	6.97237	FALSE	25.0219
CE(24:1)	A02BA	CE	H2-RECEPTOR ANTAGONISTS	7.02075	FALSE	25.0219
CE(24:1)	A02BC	CE	PROTON PUMP INHIBITORS	13.4606	FALSE	25.0219
CE(24:1)	A06A	CE	DRUGS FOR CONSTIPATION	5.42613	FALSE	25.0219
CE(24:1)	A06AA	CE	SOFTENERS, EMOLLIENTS	4.28641	FALSE	25.0219
CE(24:1)	A06AC	CE	BULK-FORMING LAXATIVES	6.26499	FALSE	25.0219
CE(24:1)	A06AC01	CE	ISPAGHULA (PSYLLA SEEDS)	4.58314	FALSE	25.0219
CE(24:1)	A07	CE	ANTIDIARRHEALS, INTESTINAL ANTIINFLAMMATORY/ANTIINFECTIVE AGENTS	7.97009	FALSE	25.0219
CE(24:1)	A10	CE	DRUGS USED IN DIABETES	9.60023	FALSE	25.0219
CE(24:1)	A10BA	CE	BIGUANIDES	23.3137	FALSE	25.0219
CE(24:1)	A10BB	CE	SULFONYLUREAS	8.61194	FALSE	25.0219
CE(24:1)	A11	CE	VITAMINS	9.16213	FALSE	25.0219
CE(24:1)	A11B	CE	MULTIVITAMINS, PLAIN	10.7277	FALSE	25.0219
CE(24:1)	A11G	CE	ASCORBIC ACID (VITAMIN C), INCL. COMBINATIONS	9.22784	FALSE	25.0219
CE(24:1)	A12	CE	MINERALS	8.76312	FALSE	25.0219
CE(24:1)	A12BA	CE	POTASSIUM	7.78552	FALSE	25.0219
CE(24:1)	A12CB	CE	ZINC	1.88011	FALSE	25.0219
CE(24:1)	A12CE	CE	SELENIUM	3.13112	FALSE	25.0219
CE(24:1)	B01AA	CE	VITAMIN K ANTAGONISTS	3.70115	FALSE	25.0219
CE(24:1)	B01AC	CE	PLATELET AGGREGATION INHIBITORS EXCL. HEPARIN	8.1142	FALSE	25.0219
CE(24:1)	B03A	CE	IRON PREPARATIONS	2.54879	FALSE	25.0219
CE(24:1)	B03BA	CE	VITAMIN B12 (CYANOCOBALAMIN AND ANALOGUES)	8.58555	FALSE	25.0219
CE(24:1)	B03BB	CE	FOLIC ACID AND DERIVATIVES	7.45224	FALSE	25.0219
CE(24:1)	C	CE	CARDIOVASCULAR SYSTEM	10.2594	FALSE	25.0219
CE(24:1)	C01	CE	CARDIAC THERAPY	7.03971	FALSE	25.0219
CE(24:1)	C01DA	CE	ORGANIC NITRATES	13.1395	FALSE	25.0219
CE(24:1)	C01EB	CE	OTHER CARDIAC PREPARATIONS	8.65937	FALSE	25.0219
CE(24:1)	C02	CE	ANTIHYPERTENSIVES	8.24275	FALSE	25.0219
CE(24:1)	C03	CE	DIURETICS	6.29733	FALSE	25.0219
CE(24:1)	C03AA	CE	THIAZIDES, PLAIN	9.41162	FALSE	25.0219
CE(24:1)	C03CA	CE	SULFONAMIDES, PLAIN	4.81649	FALSE	25.0219
CE(24:1)	C03EA	CE	LOW-CEILING DIURETICS AND POTASSIUM-SPARING AGENTS	5.97729	FALSE	25.0219
CE(24:1)	C07A	CE	BETA BLOCKING AGENTS	9.31568	FALSE	25.0219
CE(24:1)	C07AB	CE	BETA BLOCKING AGENTS, SELECTIVE	18.6168	FALSE	25.0219
CE(24:1)	C08CA	CE	DIHYDROPYRIDINE DERIVATIVES	6.26358	FALSE	25.0219
CE(24:1)	C08D	CE	SELECTIVE CALCIUM CHANNEL BLOCKERS WITH DIRECT CARDIAC EFFECTS	6.60054	FALSE	25.0219
CE(24:1)	C09AA	CE	ACE INHIBITORS, PLAIN	16.2708	FALSE	25.0219
CE(24:1)	C09B	CE	ACE INHIBITORS, COMBINATIONS	6.48653	FALSE	25.0219
CE(24:1)	C09CA	CE	ANGIOTENSIN II RECEPTOR BLOCKERS (ARBS), PLAIN	12.5978	FALSE	25.0219
CE(24:1)	C10AA	CE	HMG COA REDUCTASE INHIBITORS	68.6589	TRUE	25.0219
CE(24:1)	C10AB	CE	FIBRATES	7.825	FALSE	25.0219
CE(24:1)	C10AD	CE	NICOTINIC ACID AND DERIVATIVES	4.65835	FALSE	25.0219
CE(24:1)	C10AX	CE	OTHER LIPID MODIFYING AGENTS	28.0921	TRUE	25.0219
CE(24:1)	C10AX06	CE	OMEGA-3-TRIGLYCERIDES INCL. OTHER ESTERS AND ACIDS	11.5777	FALSE	25.0219
CE(24:1)	C10BA02	CE	SIMVASTATIN AND EZETIMIBE	36.4393	TRUE	25.0219
CE(24:1)	D	CE	DERMATOLOGICALS	5.16084	FALSE	25.0219
CE(24:1)	D07A	CE	CORTICOSTEROIDS, PLAIN	2.02491	FALSE	25.0219
CE(24:1)	G03	CE	SEX HORMONES AND MODULATORS OF THE GENITAL SYSTEM	6.6288	FALSE	25.0219
CE(24:1)	G03BA	CE	3-OXOANDROSTEN (4) DERIVATIVES	8.08893	FALSE	25.0219
CE(24:1)	G03C	CE	ESTROGENS	5.05715	FALSE	25.0219
CE(24:1)	G03CA	CE	NATURAL AND SEMISYNTHETIC ESTROGENS, PLAIN	3.06127	FALSE	25.0219
CE(24:1)	G03DA	CE	PREGNEN (4) DERIVATIVES	3.46471	FALSE	25.0219
CE(24:1)	G04BD	CE	DRUGS FOR URINARY FREQUENCY AND INCONTINENCE	3.97432	FALSE	25.0219
CE(24:1)	G04BE	CE	DRUGS USED IN ERECTILE DYSFUNCTION	7.61386	FALSE	25.0219
CE(24:1)	G04CA	CE	ALPHA-ADRENORECEPTOR ANTAGONISTS	6.94982	FALSE	25.0219
CE(24:1)	G04CB	CE	TESTOSTERONE-5-ALPHA REDUCTASE INHIBITORS	7.68486	FALSE	25.0219
CE(24:1)	G04CX02	CE	SABALIS SERRULATAE FRUCTUS	0.981868	FALSE	25.0219
CE(24:1)	H	CE	SYSTEMIC HORMONAL PREPARATIONS, EXCL. SEX HORMONES AND INSULINS	5.29047	FALSE	25.0219
CE(24:1)	H03AA	CE	THYROID HORMONES	12.0134	FALSE	25.0219
CE(24:1)	J01	CE	ANTIBACTERIALS FOR SYSTEMIC USE	5.91844	FALSE	25.0219
CE(24:1)	L	CE	ANTINEOPLASTIC AND IMMUNOMODULATING AGENTS	4.04719	FALSE	25.0219
CE(24:1)	M	CE	MUSCULO-SKELETAL SYSTEM	6.19937	FALSE	25.0219
CE(24:1)	M01AB	CE	ACETIC ACID DERIVATIVES AND RELATED SUBSTANCES	3.87779	FALSE	25.0219
CE(24:1)	M01AC	CE	OXICAMS	5.44746	FALSE	25.0219
CE(24:1)	M01AE	CE	PROPIONIC ACID DERIVATIVES	7.28564	FALSE	25.0219
CE(24:1)	M01AE01	CE	IBUPROFEN	7.8904	FALSE	25.0219
CE(24:1)	M01AH	CE	COXIBS	8.33642	FALSE	25.0219
CE(24:1)	M01AX	CE	OTHER ANTIINFLAMMATORY AND ANTIRHEUMATIC AGENTS, NON-STEROIDS	9.76898	FALSE	25.0219
CE(24:1)	M04A	CE	ANTIGOUT PREPARATIONS	10.3769	FALSE	25.0219
CE(24:1)	M05BA	CE	BISPHOSPHONATES	8.51112	FALSE	25.0219
CE(24:1)	N	CE	NERVOUS SYSTEM	4.78641	FALSE	25.0219
CE(24:1)	N02	CE	ANALGESICS	4.54368	FALSE	25.0219
CE(24:1)	N02BA	CE	SALICYLIC ACID AND DERIVATIVES	18.4865	FALSE	25.0219
CE(24:1)	N02BE	CE	ANILIDES	5.01553	FALSE	25.0219
CE(24:1)	N03AX	CE	OTHER ANTIEPILEPTICS	5.92253	FALSE	25.0219
CE(24:1)	N05BA	CE	BENZODIAZEPINE DERIVATIVES	1.94587	FALSE	25.0219
CE(24:1)	N05CF	CE	BENZODIAZEPINE RELATED DRUGS	6.68191	FALSE	25.0219
CE(24:1)	N05CH	CE	MELATONIN RECEPTOR AGONISTS	2.01391	FALSE	25.0219
CE(24:1)	N06	CE	PSYCHOANALEPTICS	4.79959	FALSE	25.0219
CE(24:1)	N06AB	CE	SELECTIVE SEROTONIN REUPTAKE INHIBITORS	10.3381	FALSE	25.0219
CE(24:1)	N06AX	CE	OTHER ANTIDEPRESSANTS	7.15479	FALSE	25.0219
CE(24:1)	R	CE	RESPIRATORY SYSTEM	3.36043	FALSE	25.0219
CE(24:1)	R01	CE	NASAL PREPARATIONS	5.00753	FALSE	25.0219
CE(24:1)	R01AD	CE	CORTICOSTEROIDS	10.6767	FALSE	25.0219
CE(24:1)	R03A	CE	ADRENERGICS, INHALANTS	7.02993	FALSE	25.0219
CE(24:1)	R03CC	CE	SELECTIVE BETA-2-ADRENORECEPTOR AGONISTS	9.08334	FALSE	25.0219
CE(24:1)	R03DC	CE	LEUKOTRIENE RECEPTOR ANTAGONISTS	5.60152	FALSE	25.0219
CE(24:1)	R06A	CE	ANTIHISTAMINES FOR SYSTEMIC USE	0.465046	FALSE	25.0219
CE(24:1)	R06AE	CE	PIPERAZINE DERIVATIVES	11.7383	FALSE	25.0219
CE(24:1)	R06AX	CE	OTHER ANTIHISTAMINES FOR SYSTEMIC USE	9.85784	FALSE	25.0219
CE(24:1)	S01	CE	OPHTHALMOLOGICALS	4.63728	FALSE	25.0219
CE(24:1)	S01ED	CE	BETA BLOCKING AGENTS	5.29796	FALSE	25.0219
CE(24:1)	S01EE	CE	PROSTAGLANDIN ANALOGUES	5.61195	FALSE	25.0219
CE(24:1)	S01XA	CE	OTHER OPHTHALMOLOGICALS	6.20739	FALSE	25.0219
CE(24:4)	A	CE	ALIMENTARY TRACT AND METABOLISM	5.77143	FALSE	25.0219
CE(24:4)	A02BA	CE	H2-RECEPTOR ANTAGONISTS	9.85772	FALSE	25.0219
CE(24:4)	A02BC	CE	PROTON PUMP INHIBITORS	17.1001	FALSE	25.0219
CE(24:4)	A06A	CE	DRUGS FOR CONSTIPATION	6.47859	FALSE	25.0219
CE(24:4)	A06AA	CE	SOFTENERS, EMOLLIENTS	4.22033	FALSE	25.0219
CE(24:4)	A06AC	CE	BULK-FORMING LAXATIVES	10.6756	FALSE	25.0219
CE(24:4)	A06AC01	CE	ISPAGHULA (PSYLLA SEEDS)	4.98527	FALSE	25.0219
CE(24:4)	A07	CE	ANTIDIARRHEALS, INTESTINAL ANTIINFLAMMATORY/ANTIINFECTIVE AGENTS	6.29769	FALSE	25.0219
CE(24:4)	A10	CE	DRUGS USED IN DIABETES	6.83713	FALSE	25.0219
CE(24:4)	A10BA	CE	BIGUANIDES	19.986	FALSE	25.0219
CE(24:4)	A10BB	CE	SULFONYLUREAS	7.73157	FALSE	25.0219
CE(24:4)	A11	CE	VITAMINS	9.25191	FALSE	25.0219
CE(24:4)	A11B	CE	MULTIVITAMINS, PLAIN	11.8173	FALSE	25.0219
CE(24:4)	A11G	CE	ASCORBIC ACID (VITAMIN C), INCL. COMBINATIONS	11.852	FALSE	25.0219
CE(24:4)	A12	CE	MINERALS	10.438	FALSE	25.0219
CE(24:4)	A12BA	CE	POTASSIUM	6.84915	FALSE	25.0219
CE(24:4)	A12CB	CE	ZINC	3.86235	FALSE	25.0219
CE(24:4)	A12CE	CE	SELENIUM	4.90137	FALSE	25.0219
CE(24:4)	B01AA	CE	VITAMIN K ANTAGONISTS	3.17131	FALSE	25.0219
CE(24:4)	B01AC	CE	PLATELET AGGREGATION INHIBITORS EXCL. HEPARIN	13.9943	FALSE	25.0219
CE(24:4)	B03A	CE	IRON PREPARATIONS	4.25277	FALSE	25.0219
CE(24:4)	B03BA	CE	VITAMIN B12 (CYANOCOBALAMIN AND ANALOGUES)	9.51678	FALSE	25.0219
CE(24:4)	B03BB	CE	FOLIC ACID AND DERIVATIVES	8.20607	FALSE	25.0219
CE(24:4)	C	CE	CARDIOVASCULAR SYSTEM	10.3451	FALSE	25.0219
CE(24:4)	C01	CE	CARDIAC THERAPY	7.89602	FALSE	25.0219
CE(24:4)	C01DA	CE	ORGANIC NITRATES	10.2291	FALSE	25.0219
CE(24:4)	C01EB	CE	OTHER CARDIAC PREPARATIONS	12.8155	FALSE	25.0219
CE(24:4)	C02	CE	ANTIHYPERTENSIVES	7.33018	FALSE	25.0219
CE(24:4)	C03	CE	DIURETICS	7.68515	FALSE	25.0219
CE(24:4)	C03AA	CE	THIAZIDES, PLAIN	7.90775	FALSE	25.0219
CE(24:4)	C03CA	CE	SULFONAMIDES, PLAIN	8.11414	FALSE	25.0219
CE(24:4)	C03EA	CE	LOW-CEILING DIURETICS AND POTASSIUM-SPARING AGENTS	6.95051	FALSE	25.0219
CE(24:4)	C07A	CE	BETA BLOCKING AGENTS	10.1156	FALSE	25.0219
CE(24:4)	C07AB	CE	BETA BLOCKING AGENTS, SELECTIVE	18.4863	FALSE	25.0219
CE(24:4)	C08CA	CE	DIHYDROPYRIDINE DERIVATIVES	10.9219	FALSE	25.0219
CE(24:4)	C08D	CE	SELECTIVE CALCIUM CHANNEL BLOCKERS WITH DIRECT CARDIAC EFFECTS	4.81526	FALSE	25.0219
CE(24:4)	C09AA	CE	ACE INHIBITORS, PLAIN	13.123	FALSE	25.0219
CE(24:4)	C09B	CE	ACE INHIBITORS, COMBINATIONS	3.31924	FALSE	25.0219
CE(24:4)	C09CA	CE	ANGIOTENSIN II RECEPTOR BLOCKERS (ARBS), PLAIN	15.7211	FALSE	25.0219
CE(24:4)	C10AA	CE	HMG COA REDUCTASE INHIBITORS	66.8004	TRUE	25.0219
CE(24:4)	C10AB	CE	FIBRATES	7.95893	FALSE	25.0219
CE(24:4)	C10AD	CE	NICOTINIC ACID AND DERIVATIVES	6.98202	FALSE	25.0219
CE(24:4)	C10AX	CE	OTHER LIPID MODIFYING AGENTS	20.22	FALSE	25.0219
CE(24:4)	C10AX06	CE	OMEGA-3-TRIGLYCERIDES INCL. OTHER ESTERS AND ACIDS	32.4717	TRUE	25.0219
CE(24:4)	C10BA02	CE	SIMVASTATIN AND EZETIMIBE	26.6251	TRUE	25.0219
CE(24:4)	D	CE	DERMATOLOGICALS	7.12486	FALSE	25.0219
CE(24:4)	D07A	CE	CORTICOSTEROIDS, PLAIN	7.33246	FALSE	25.0219
CE(24:4)	G03	CE	SEX HORMONES AND MODULATORS OF THE GENITAL SYSTEM	10.6237	FALSE	25.0219
CE(24:4)	G03BA	CE	3-OXOANDROSTEN (4) DERIVATIVES	5.01727	FALSE	25.0219
CE(24:4)	G03C	CE	ESTROGENS	6.09441	FALSE	25.0219
CE(24:4)	G03CA	CE	NATURAL AND SEMISYNTHETIC ESTROGENS, PLAIN	5.47156	FALSE	25.0219
CE(24:4)	G03DA	CE	PREGNEN (4) DERIVATIVES	4.8769	FALSE	25.0219
CE(24:4)	G04BD	CE	DRUGS FOR URINARY FREQUENCY AND INCONTINENCE	6.88129	FALSE	25.0219
CE(24:4)	G04BE	CE	DRUGS USED IN ERECTILE DYSFUNCTION	5.93882	FALSE	25.0219
CE(24:4)	G04CA	CE	ALPHA-ADRENORECEPTOR ANTAGONISTS	8.92929	FALSE	25.0219
CE(24:4)	G04CB	CE	TESTOSTERONE-5-ALPHA REDUCTASE INHIBITORS	8.87041	FALSE	25.0219
CE(24:4)	G04CX02	CE	SABALIS SERRULATAE FRUCTUS	2.25482	FALSE	25.0219
CE(24:4)	H	CE	SYSTEMIC HORMONAL PREPARATIONS, EXCL. SEX HORMONES AND INSULINS	5.35701	FALSE	25.0219
CE(24:4)	H03AA	CE	THYROID HORMONES	11.0619	FALSE	25.0219
CE(24:4)	J01	CE	ANTIBACTERIALS FOR SYSTEMIC USE	9.59988	FALSE	25.0219
CE(24:4)	L	CE	ANTINEOPLASTIC AND IMMUNOMODULATING AGENTS	4.04199	FALSE	25.0219
CE(24:4)	M	CE	MUSCULO-SKELETAL SYSTEM	4.95907	FALSE	25.0219
CE(24:4)	M01AB	CE	ACETIC ACID DERIVATIVES AND RELATED SUBSTANCES	8.85213	FALSE	25.0219
CE(24:4)	M01AC	CE	OXICAMS	7.61584	FALSE	25.0219
CE(24:4)	M01AE	CE	PROPIONIC ACID DERIVATIVES	8.59043	FALSE	25.0219
CE(24:4)	M01AE01	CE	IBUPROFEN	7.778	FALSE	25.0219
CE(24:4)	M01AH	CE	COXIBS	6.31299	FALSE	25.0219
CE(24:4)	M01AX	CE	OTHER ANTIINFLAMMATORY AND ANTIRHEUMATIC AGENTS, NON-STEROIDS	8.68234	FALSE	25.0219
CE(24:4)	M04A	CE	ANTIGOUT PREPARATIONS	12.5453	FALSE	25.0219
CE(24:4)	M05BA	CE	BISPHOSPHONATES	9.80576	FALSE	25.0219
CE(24:4)	N	CE	NERVOUS SYSTEM	5.28158	FALSE	25.0219
CE(24:4)	N02	CE	ANALGESICS	4.98554	FALSE	25.0219
CE(24:4)	N02BA	CE	SALICYLIC ACID AND DERIVATIVES	22.3686	FALSE	25.0219
CE(24:4)	N02BE	CE	ANILIDES	6.50621	FALSE	25.0219
CE(24:4)	N03AX	CE	OTHER ANTIEPILEPTICS	8.95726	FALSE	25.0219
CE(24:4)	N05BA	CE	BENZODIAZEPINE DERIVATIVES	5.30744	FALSE	25.0219
CE(24:4)	N05CF	CE	BENZODIAZEPINE RELATED DRUGS	6.46567	FALSE	25.0219
CE(24:4)	N05CH	CE	MELATONIN RECEPTOR AGONISTS	3.46029	FALSE	25.0219
CE(24:4)	N06	CE	PSYCHOANALEPTICS	7.47394	FALSE	25.0219
CE(24:4)	N06AB	CE	SELECTIVE SEROTONIN REUPTAKE INHIBITORS	11.0318	FALSE	25.0219
CE(24:4)	N06AX	CE	OTHER ANTIDEPRESSANTS	7.60837	FALSE	25.0219
CE(24:4)	R	CE	RESPIRATORY SYSTEM	4.25824	FALSE	25.0219
CE(24:4)	R01	CE	NASAL PREPARATIONS	5.15248	FALSE	25.0219
CE(24:4)	R01AD	CE	CORTICOSTEROIDS	7.72077	FALSE	25.0219
CE(24:4)	R03A	CE	ADRENERGICS, INHALANTS	3.89728	FALSE	25.0219
CE(24:4)	R03CC	CE	SELECTIVE BETA-2-ADRENORECEPTOR AGONISTS	9.29906	FALSE	25.0219
CE(24:4)	R03DC	CE	LEUKOTRIENE RECEPTOR ANTAGONISTS	5.3644	FALSE	25.0219
CE(24:4)	R06A	CE	ANTIHISTAMINES FOR SYSTEMIC USE	3.81298	FALSE	25.0219
CE(24:4)	R06AE	CE	PIPERAZINE DERIVATIVES	7.36588	FALSE	25.0219
CE(24:4)	R06AX	CE	OTHER ANTIHISTAMINES FOR SYSTEMIC USE	9.87375	FALSE	25.0219
CE(24:4)	S01	CE	OPHTHALMOLOGICALS	7.86978	FALSE	25.0219
CE(24:4)	S01ED	CE	BETA BLOCKING AGENTS	6.9512	FALSE	25.0219
CE(24:4)	S01EE	CE	PROSTAGLANDIN ANALOGUES	4.8639	FALSE	25.0219
CE(24:4)	S01XA	CE	OTHER OPHTHALMOLOGICALS	7.34885	FALSE	25.0219
CE(24:5)	A	CE	ALIMENTARY TRACT AND METABOLISM	8.61779	FALSE	25.0219
CE(24:5)	A02BA	CE	H2-RECEPTOR ANTAGONISTS	6.89402	FALSE	25.0219
CE(24:5)	A02BC	CE	PROTON PUMP INHIBITORS	11.2384	FALSE	25.0219
CE(24:5)	A06A	CE	DRUGS FOR CONSTIPATION	4.95317	FALSE	25.0219
CE(24:5)	A06AA	CE	SOFTENERS, EMOLLIENTS	4.21907	FALSE	25.0219
CE(24:5)	A06AC	CE	BULK-FORMING LAXATIVES	6.31613	FALSE	25.0219
CE(24:5)	A06AC01	CE	ISPAGHULA (PSYLLA SEEDS)	5.5562	FALSE	25.0219
CE(24:5)	A07	CE	ANTIDIARRHEALS, INTESTINAL ANTIINFLAMMATORY/ANTIINFECTIVE AGENTS	5.54554	FALSE	25.0219
CE(24:5)	A10	CE	DRUGS USED IN DIABETES	11.7239	FALSE	25.0219
CE(24:5)	A10BA	CE	BIGUANIDES	22.2677	FALSE	25.0219
CE(24:5)	A10BB	CE	SULFONYLUREAS	12.1783	FALSE	25.0219
CE(24:5)	A11	CE	VITAMINS	9.57327	FALSE	25.0219
CE(24:5)	A11B	CE	MULTIVITAMINS, PLAIN	8.65582	FALSE	25.0219
CE(24:5)	A11G	CE	ASCORBIC ACID (VITAMIN C), INCL. COMBINATIONS	8.5817	FALSE	25.0219
CE(24:5)	A12	CE	MINERALS	6.71587	FALSE	25.0219
CE(24:5)	A12BA	CE	POTASSIUM	9.77408	FALSE	25.0219
CE(24:5)	A12CB	CE	ZINC	2.89644	FALSE	25.0219
CE(24:5)	A12CE	CE	SELENIUM	5.19656	FALSE	25.0219
CE(24:5)	B01AA	CE	VITAMIN K ANTAGONISTS	6.05392	FALSE	25.0219
CE(24:5)	B01AC	CE	PLATELET AGGREGATION INHIBITORS EXCL. HEPARIN	10.3057	FALSE	25.0219
CE(24:5)	B03A	CE	IRON PREPARATIONS	4.84432	FALSE	25.0219
CE(24:5)	B03BA	CE	VITAMIN B12 (CYANOCOBALAMIN AND ANALOGUES)	6.67687	FALSE	25.0219
CE(24:5)	B03BB	CE	FOLIC ACID AND DERIVATIVES	11.4264	FALSE	25.0219
CE(24:5)	C	CE	CARDIOVASCULAR SYSTEM	13.8955	FALSE	25.0219
CE(24:5)	C01	CE	CARDIAC THERAPY	5.8096	FALSE	25.0219
CE(24:5)	C01DA	CE	ORGANIC NITRATES	12.3842	FALSE	25.0219
CE(24:5)	C01EB	CE	OTHER CARDIAC PREPARATIONS	12.1504	FALSE	25.0219
CE(24:5)	C02	CE	ANTIHYPERTENSIVES	5.92659	FALSE	25.0219
CE(24:5)	C03	CE	DIURETICS	6.2	FALSE	25.0219
CE(24:5)	C03AA	CE	THIAZIDES, PLAIN	5.02925	FALSE	25.0219
CE(24:5)	C03CA	CE	SULFONAMIDES, PLAIN	3.83687	FALSE	25.0219
CE(24:5)	C03EA	CE	LOW-CEILING DIURETICS AND POTASSIUM-SPARING AGENTS	4.41174	FALSE	25.0219
CE(24:5)	C07A	CE	BETA BLOCKING AGENTS	7.09135	FALSE	25.0219
CE(24:5)	C07AB	CE	BETA BLOCKING AGENTS, SELECTIVE	22.3129	FALSE	25.0219
CE(24:5)	C08CA	CE	DIHYDROPYRIDINE DERIVATIVES	7.93544	FALSE	25.0219
CE(24:5)	C08D	CE	SELECTIVE CALCIUM CHANNEL BLOCKERS WITH DIRECT CARDIAC EFFECTS	7.3951	FALSE	25.0219
CE(24:5)	C09AA	CE	ACE INHIBITORS, PLAIN	11.9749	FALSE	25.0219
CE(24:5)	C09B	CE	ACE INHIBITORS, COMBINATIONS	4.00652	FALSE	25.0219
CE(24:5)	C09CA	CE	ANGIOTENSIN II RECEPTOR BLOCKERS (ARBS), PLAIN	11.0628	FALSE	25.0219
CE(24:5)	C10AA	CE	HMG COA REDUCTASE INHIBITORS	68.2581	TRUE	25.0219
CE(24:5)	C10AB	CE	FIBRATES	9.41985	FALSE	25.0219
CE(24:5)	C10AD	CE	NICOTINIC ACID AND DERIVATIVES	8.05635	FALSE	25.0219
CE(24:5)	C10AX	CE	OTHER LIPID MODIFYING AGENTS	18.9496	FALSE	25.0219
CE(24:5)	C10AX06	CE	OMEGA-3-TRIGLYCERIDES INCL. OTHER ESTERS AND ACIDS	17.003	FALSE	25.0219
CE(24:5)	C10BA02	CE	SIMVASTATIN AND EZETIMIBE	31.4482	TRUE	25.0219
CE(24:5)	D	CE	DERMATOLOGICALS	4.7745	FALSE	25.0219
CE(24:5)	D07A	CE	CORTICOSTEROIDS, PLAIN	5.29803	FALSE	25.0219
CE(24:5)	G03	CE	SEX HORMONES AND MODULATORS OF THE GENITAL SYSTEM	6.78253	FALSE	25.0219
CE(24:5)	G03BA	CE	3-OXOANDROSTEN (4) DERIVATIVES	6.13882	FALSE	25.0219
CE(24:5)	G03C	CE	ESTROGENS	12.1287	FALSE	25.0219
CE(24:5)	G03CA	CE	NATURAL AND SEMISYNTHETIC ESTROGENS, PLAIN	5.28824	FALSE	25.0219
CE(24:5)	G03DA	CE	PREGNEN (4) DERIVATIVES	3.49568	FALSE	25.0219
CE(24:5)	G04BD	CE	DRUGS FOR URINARY FREQUENCY AND INCONTINENCE	6.26381	FALSE	25.0219
CE(24:5)	G04BE	CE	DRUGS USED IN ERECTILE DYSFUNCTION	4.89565	FALSE	25.0219
CE(24:5)	G04CA	CE	ALPHA-ADRENORECEPTOR ANTAGONISTS	8.01744	FALSE	25.0219
CE(24:5)	G04CB	CE	TESTOSTERONE-5-ALPHA REDUCTASE INHIBITORS	5.98634	FALSE	25.0219
CE(24:5)	G04CX02	CE	SABALIS SERRULATAE FRUCTUS	0.0526907	FALSE	25.0219
CE(24:5)	H	CE	SYSTEMIC HORMONAL PREPARATIONS, EXCL. SEX HORMONES AND INSULINS	3.77028	FALSE	25.0219
CE(24:5)	H03AA	CE	THYROID HORMONES	8.9104	FALSE	25.0219
CE(24:5)	J01	CE	ANTIBACTERIALS FOR SYSTEMIC USE	4.92028	FALSE	25.0219
CE(24:5)	L	CE	ANTINEOPLASTIC AND IMMUNOMODULATING AGENTS	3.84971	FALSE	25.0219
CE(24:5)	M	CE	MUSCULO-SKELETAL SYSTEM	5.37483	FALSE	25.0219
CE(24:5)	M01AB	CE	ACETIC ACID DERIVATIVES AND RELATED SUBSTANCES	2.61939	FALSE	25.0219
CE(24:5)	M01AC	CE	OXICAMS	4.1656	FALSE	25.0219
CE(24:5)	M01AE	CE	PROPIONIC ACID DERIVATIVES	7.65014	FALSE	25.0219
CE(24:5)	M01AE01	CE	IBUPROFEN	5.17384	FALSE	25.0219
CE(24:5)	M01AH	CE	COXIBS	5.33394	FALSE	25.0219
CE(24:5)	M01AX	CE	OTHER ANTIINFLAMMATORY AND ANTIRHEUMATIC AGENTS, NON-STEROIDS	7.38442	FALSE	25.0219
CE(24:5)	M04A	CE	ANTIGOUT PREPARATIONS	11.0793	FALSE	25.0219
CE(24:5)	M05BA	CE	BISPHOSPHONATES	9.0747	FALSE	25.0219
CE(24:5)	N	CE	NERVOUS SYSTEM	4.0194	FALSE	25.0219
CE(24:5)	N02	CE	ANALGESICS	4.20818	FALSE	25.0219
CE(24:5)	N02BA	CE	SALICYLIC ACID AND DERIVATIVES	18.4433	FALSE	25.0219
CE(24:5)	N02BE	CE	ANILIDES	5.81429	FALSE	25.0219
CE(24:5)	N03AX	CE	OTHER ANTIEPILEPTICS	5.98844	FALSE	25.0219
CE(24:5)	N05BA	CE	BENZODIAZEPINE DERIVATIVES	2.7718	FALSE	25.0219
CE(24:5)	N05CF	CE	BENZODIAZEPINE RELATED DRUGS	4.44499	FALSE	25.0219
CE(24:5)	N05CH	CE	MELATONIN RECEPTOR AGONISTS	4.38348	FALSE	25.0219
CE(24:5)	N06	CE	PSYCHOANALEPTICS	6.9219	FALSE	25.0219
CE(24:5)	N06AB	CE	SELECTIVE SEROTONIN REUPTAKE INHIBITORS	5.48108	FALSE	25.0219
CE(24:5)	N06AX	CE	OTHER ANTIDEPRESSANTS	8.04992	FALSE	25.0219
CE(24:5)	R	CE	RESPIRATORY SYSTEM	5.08554	FALSE	25.0219
CE(24:5)	R01	CE	NASAL PREPARATIONS	5.14772	FALSE	25.0219
CE(24:5)	R01AD	CE	CORTICOSTEROIDS	9.34697	FALSE	25.0219
CE(24:5)	R03A	CE	ADRENERGICS, INHALANTS	5.52879	FALSE	25.0219
CE(24:5)	R03CC	CE	SELECTIVE BETA-2-ADRENORECEPTOR AGONISTS	8.7564	FALSE	25.0219
CE(24:5)	R03DC	CE	LEUKOTRIENE RECEPTOR ANTAGONISTS	4.42731	FALSE	25.0219
CE(24:5)	R06A	CE	ANTIHISTAMINES FOR SYSTEMIC USE	2.65892	FALSE	25.0219
CE(24:5)	R06AE	CE	PIPERAZINE DERIVATIVES	3.96684	FALSE	25.0219
CE(24:5)	R06AX	CE	OTHER ANTIHISTAMINES FOR SYSTEMIC USE	8.63986	FALSE	25.0219
CE(24:5)	S01	CE	OPHTHALMOLOGICALS	5.48881	FALSE	25.0219
CE(24:5)	S01ED	CE	BETA BLOCKING AGENTS	9.34998	FALSE	25.0219
CE(24:5)	S01EE	CE	PROSTAGLANDIN ANALOGUES	5.75341	FALSE	25.0219
CE(24:5)	S01XA	CE	OTHER OPHTHALMOLOGICALS	3.56154	FALSE	25.0219
CE(24:6)	A	CE	ALIMENTARY TRACT AND METABOLISM	4.92908	FALSE	25.0219
CE(24:6)	A02BA	CE	H2-RECEPTOR ANTAGONISTS	5.08093	FALSE	25.0219
CE(24:6)	A02BC	CE	PROTON PUMP INHIBITORS	6.18554	FALSE	25.0219
CE(24:6)	A06A	CE	DRUGS FOR CONSTIPATION	7.86725	FALSE	25.0219
CE(24:6)	A06AA	CE	SOFTENERS, EMOLLIENTS	2.66937	FALSE	25.0219
CE(24:6)	A06AC	CE	BULK-FORMING LAXATIVES	5.44405	FALSE	25.0219
CE(24:6)	A06AC01	CE	ISPAGHULA (PSYLLA SEEDS)	3.42684	FALSE	25.0219
CE(24:6)	A07	CE	ANTIDIARRHEALS, INTESTINAL ANTIINFLAMMATORY/ANTIINFECTIVE AGENTS	2.57242	FALSE	25.0219
CE(24:6)	A10	CE	DRUGS USED IN DIABETES	14.4066	FALSE	25.0219
CE(24:6)	A10BA	CE	BIGUANIDES	13.9985	FALSE	25.0219
CE(24:6)	A10BB	CE	SULFONYLUREAS	9.16092	FALSE	25.0219
CE(24:6)	A11	CE	VITAMINS	15.7064	FALSE	25.0219
CE(24:6)	A11B	CE	MULTIVITAMINS, PLAIN	7.09782	FALSE	25.0219
CE(24:6)	A11G	CE	ASCORBIC ACID (VITAMIN C), INCL. COMBINATIONS	7.53294	FALSE	25.0219
CE(24:6)	A12	CE	MINERALS	6.69731	FALSE	25.0219
CE(24:6)	A12BA	CE	POTASSIUM	3.79208	FALSE	25.0219
CE(24:6)	A12CB	CE	ZINC	5.50192	FALSE	25.0219
CE(24:6)	A12CE	CE	SELENIUM	3.49371	FALSE	25.0219
CE(24:6)	B01AA	CE	VITAMIN K ANTAGONISTS	3.49699	FALSE	25.0219
CE(24:6)	B01AC	CE	PLATELET AGGREGATION INHIBITORS EXCL. HEPARIN	7.14704	FALSE	25.0219
CE(24:6)	B03A	CE	IRON PREPARATIONS	3.24493	FALSE	25.0219
CE(24:6)	B03BA	CE	VITAMIN B12 (CYANOCOBALAMIN AND ANALOGUES)	7.37015	FALSE	25.0219
CE(24:6)	B03BB	CE	FOLIC ACID AND DERIVATIVES	7.15721	FALSE	25.0219
CE(24:6)	C	CE	CARDIOVASCULAR SYSTEM	9.82678	FALSE	25.0219
CE(24:6)	C01	CE	CARDIAC THERAPY	2.88458	FALSE	25.0219
CE(24:6)	C01DA	CE	ORGANIC NITRATES	5.57644	FALSE	25.0219
CE(24:6)	C01EB	CE	OTHER CARDIAC PREPARATIONS	6.52333	FALSE	25.0219
CE(24:6)	C02	CE	ANTIHYPERTENSIVES	5.99724	FALSE	25.0219
CE(24:6)	C03	CE	DIURETICS	4.18977	FALSE	25.0219
CE(24:6)	C03AA	CE	THIAZIDES, PLAIN	5.81384	FALSE	25.0219
CE(24:6)	C03CA	CE	SULFONAMIDES, PLAIN	4.81007	FALSE	25.0219
CE(24:6)	C03EA	CE	LOW-CEILING DIURETICS AND POTASSIUM-SPARING AGENTS	1.67605	FALSE	25.0219
CE(24:6)	C07A	CE	BETA BLOCKING AGENTS	1.74616	FALSE	25.0219
CE(24:6)	C07AB	CE	BETA BLOCKING AGENTS, SELECTIVE	9.12278	FALSE	25.0219
CE(24:6)	C08CA	CE	DIHYDROPYRIDINE DERIVATIVES	5.44748	FALSE	25.0219
CE(24:6)	C08D	CE	SELECTIVE CALCIUM CHANNEL BLOCKERS WITH DIRECT CARDIAC EFFECTS	5.01911	FALSE	25.0219
CE(24:6)	C09AA	CE	ACE INHIBITORS, PLAIN	8.65557	FALSE	25.0219
CE(24:6)	C09B	CE	ACE INHIBITORS, COMBINATIONS	3.5525	FALSE	25.0219
CE(24:6)	C09CA	CE	ANGIOTENSIN II RECEPTOR BLOCKERS (ARBS), PLAIN	7.1666	FALSE	25.0219
CE(24:6)	C10AA	CE	HMG COA REDUCTASE INHIBITORS	10.8437	FALSE	25.0219
CE(24:6)	C10AB	CE	FIBRATES	14.4591	FALSE	25.0219
CE(24:6)	C10AD	CE	NICOTINIC ACID AND DERIVATIVES	8.50689	FALSE	25.0219
CE(24:6)	C10AX	CE	OTHER LIPID MODIFYING AGENTS	10.5324	FALSE	25.0219
CE(24:6)	C10AX06	CE	OMEGA-3-TRIGLYCERIDES INCL. OTHER ESTERS AND ACIDS	13.4495	FALSE	25.0219
CE(24:6)	C10BA02	CE	SIMVASTATIN AND EZETIMIBE	9.7177	FALSE	25.0219
CE(24:6)	D	CE	DERMATOLOGICALS	4.45076	FALSE	25.0219
CE(24:6)	D07A	CE	CORTICOSTEROIDS, PLAIN	2.11843	FALSE	25.0219
CE(24:6)	G03	CE	SEX HORMONES AND MODULATORS OF THE GENITAL SYSTEM	11.5587	FALSE	25.0219
CE(24:6)	G03BA	CE	3-OXOANDROSTEN (4) DERIVATIVES	6.37492	FALSE	25.0219
CE(24:6)	G03C	CE	ESTROGENS	16.7053	FALSE	25.0219
CE(24:6)	G03CA	CE	NATURAL AND SEMISYNTHETIC ESTROGENS, PLAIN	2.18256	FALSE	25.0219
CE(24:6)	G03DA	CE	PREGNEN (4) DERIVATIVES	1.34224	FALSE	25.0219
CE(24:6)	G04BD	CE	DRUGS FOR URINARY FREQUENCY AND INCONTINENCE	5.52614	FALSE	25.0219
CE(24:6)	G04BE	CE	DRUGS USED IN ERECTILE DYSFUNCTION	1.40836	FALSE	25.0219
CE(24:6)	G04CA	CE	ALPHA-ADRENORECEPTOR ANTAGONISTS	9.1811	FALSE	25.0219
CE(24:6)	G04CB	CE	TESTOSTERONE-5-ALPHA REDUCTASE INHIBITORS	2.52266	FALSE	25.0219
CE(24:6)	G04CX02	CE	SABALIS SERRULATAE FRUCTUS	1.48764	FALSE	25.0219
CE(24:6)	H	CE	SYSTEMIC HORMONAL PREPARATIONS, EXCL. SEX HORMONES AND INSULINS	2.06336	FALSE	25.0219
CE(24:6)	H03AA	CE	THYROID HORMONES	6.32302	FALSE	25.0219
CE(24:6)	J01	CE	ANTIBACTERIALS FOR SYSTEMIC USE	1.80471	FALSE	25.0219
CE(24:6)	L	CE	ANTINEOPLASTIC AND IMMUNOMODULATING AGENTS	1.12071	FALSE	25.0219
CE(24:6)	M	CE	MUSCULO-SKELETAL SYSTEM	1.83058	FALSE	25.0219
CE(24:6)	M01AB	CE	ACETIC ACID DERIVATIVES AND RELATED SUBSTANCES	1.06615	FALSE	25.0219
CE(24:6)	M01AC	CE	OXICAMS	2.40417	FALSE	25.0219
CE(24:6)	M01AE	CE	PROPIONIC ACID DERIVATIVES	2.59457	FALSE	25.0219
CE(24:6)	M01AE01	CE	IBUPROFEN	6.26494	FALSE	25.0219
CE(24:6)	M01AH	CE	COXIBS	3.19425	FALSE	25.0219
CE(24:6)	M01AX	CE	OTHER ANTIINFLAMMATORY AND ANTIRHEUMATIC AGENTS, NON-STEROIDS	5.75927	FALSE	25.0219
CE(24:6)	M04A	CE	ANTIGOUT PREPARATIONS	3.63252	FALSE	25.0219
CE(24:6)	M05BA	CE	BISPHOSPHONATES	9.52942	FALSE	25.0219
CE(24:6)	N	CE	NERVOUS SYSTEM	1.45451	FALSE	25.0219
CE(24:6)	N02	CE	ANALGESICS	2.29965	FALSE	25.0219
CE(24:6)	N02BA	CE	SALICYLIC ACID AND DERIVATIVES	9.30547	FALSE	25.0219
CE(24:6)	N02BE	CE	ANILIDES	4.35121	FALSE	25.0219
CE(24:6)	N03AX	CE	OTHER ANTIEPILEPTICS	5.04891	FALSE	25.0219
CE(24:6)	N05BA	CE	BENZODIAZEPINE DERIVATIVES	1.30635	FALSE	25.0219
CE(24:6)	N05CF	CE	BENZODIAZEPINE RELATED DRUGS	2.95821	FALSE	25.0219
CE(24:6)	N05CH	CE	MELATONIN RECEPTOR AGONISTS	3.61603	FALSE	25.0219
CE(24:6)	N06	CE	PSYCHOANALEPTICS	5.22894	FALSE	25.0219
CE(24:6)	N06AB	CE	SELECTIVE SEROTONIN REUPTAKE INHIBITORS	5.01819	FALSE	25.0219
CE(24:6)	N06AX	CE	OTHER ANTIDEPRESSANTS	3.98341	FALSE	25.0219
CE(24:6)	R	CE	RESPIRATORY SYSTEM	7.79041	FALSE	25.0219
CE(24:6)	R01	CE	NASAL PREPARATIONS	4.2868	FALSE	25.0219
CE(24:6)	R01AD	CE	CORTICOSTEROIDS	4.66329	FALSE	25.0219
CE(24:6)	R03A	CE	ADRENERGICS, INHALANTS	3.73236	FALSE	25.0219
CE(24:6)	R03CC	CE	SELECTIVE BETA-2-ADRENORECEPTOR AGONISTS	3.89565	FALSE	25.0219
CE(24:6)	R03DC	CE	LEUKOTRIENE RECEPTOR ANTAGONISTS	2.28488	FALSE	25.0219
CE(24:6)	R06A	CE	ANTIHISTAMINES FOR SYSTEMIC USE	4.1519	FALSE	25.0219
CE(24:6)	R06AE	CE	PIPERAZINE DERIVATIVES	3.35899	FALSE	25.0219
CE(24:6)	R06AX	CE	OTHER ANTIHISTAMINES FOR SYSTEMIC USE	2.88461	FALSE	25.0219
CE(24:6)	S01	CE	OPHTHALMOLOGICALS	6.09638	FALSE	25.0219
CE(24:6)	S01ED	CE	BETA BLOCKING AGENTS	6.08436	FALSE	25.0219
CE(24:6)	S01EE	CE	PROSTAGLANDIN ANALOGUES	3.78439	FALSE	25.0219
CE(24:6)	S01XA	CE	OTHER OPHTHALMOLOGICALS	1.9479	FALSE	25.0219
Cer(d16:1/16:0)	A	Cer(d)	ALIMENTARY TRACT AND METABOLISM	4.19626	FALSE	25.0219
Cer(d16:1/16:0)	A02BA	Cer(d)	H2-RECEPTOR ANTAGONISTS	7.45322	FALSE	25.0219
Cer(d16:1/16:0)	A02BC	Cer(d)	PROTON PUMP INHIBITORS	6.80369	FALSE	25.0219
Cer(d16:1/16:0)	A06A	Cer(d)	DRUGS FOR CONSTIPATION	7.50539	FALSE	25.0219
Cer(d16:1/16:0)	A06AA	Cer(d)	SOFTENERS, EMOLLIENTS	5.5396	FALSE	25.0219
Cer(d16:1/16:0)	A06AC	Cer(d)	BULK-FORMING LAXATIVES	4.58317	FALSE	25.0219
Cer(d16:1/16:0)	A06AC01	Cer(d)	ISPAGHULA (PSYLLA SEEDS)	6.87455	FALSE	25.0219
Cer(d16:1/16:0)	A07	Cer(d)	ANTIDIARRHEALS, INTESTINAL ANTIINFLAMMATORY/ANTIINFECTIVE AGENTS	6.68478	FALSE	25.0219
Cer(d16:1/16:0)	A10	Cer(d)	DRUGS USED IN DIABETES	15.1044	FALSE	25.0219
Cer(d16:1/16:0)	A10BA	Cer(d)	BIGUANIDES	8.67981	FALSE	25.0219
Cer(d16:1/16:0)	A10BB	Cer(d)	SULFONYLUREAS	13.6493	FALSE	25.0219
Cer(d16:1/16:0)	A11	Cer(d)	VITAMINS	9.18608	FALSE	25.0219
Cer(d16:1/16:0)	A11B	Cer(d)	MULTIVITAMINS, PLAIN	8.85895	FALSE	25.0219
Cer(d16:1/16:0)	A11G	Cer(d)	ASCORBIC ACID (VITAMIN C), INCL. COMBINATIONS	11.159	FALSE	25.0219
Cer(d16:1/16:0)	A12	Cer(d)	MINERALS	8.35374	FALSE	25.0219
Cer(d16:1/16:0)	A12BA	Cer(d)	POTASSIUM	4.959	FALSE	25.0219
Cer(d16:1/16:0)	A12CB	Cer(d)	ZINC	4.21213	FALSE	25.0219
Cer(d16:1/16:0)	A12CE	Cer(d)	SELENIUM	6.70909	FALSE	25.0219
Cer(d16:1/16:0)	B01AA	Cer(d)	VITAMIN K ANTAGONISTS	3.69542	FALSE	25.0219
Cer(d16:1/16:0)	B01AC	Cer(d)	PLATELET AGGREGATION INHIBITORS EXCL. HEPARIN	8.36953	FALSE	25.0219
Cer(d16:1/16:0)	B03A	Cer(d)	IRON PREPARATIONS	7.742	FALSE	25.0219
Cer(d16:1/16:0)	B03BA	Cer(d)	VITAMIN B12 (CYANOCOBALAMIN AND ANALOGUES)	7.5686	FALSE	25.0219
Cer(d16:1/16:0)	B03BB	Cer(d)	FOLIC ACID AND DERIVATIVES	11.8061	FALSE	25.0219
Cer(d16:1/16:0)	C	Cer(d)	CARDIOVASCULAR SYSTEM	3.68539	FALSE	25.0219
Cer(d16:1/16:0)	C01	Cer(d)	CARDIAC THERAPY	4.92121	FALSE	25.0219
Cer(d16:1/16:0)	C01DA	Cer(d)	ORGANIC NITRATES	5.9492	FALSE	25.0219
Cer(d16:1/16:0)	C01EB	Cer(d)	OTHER CARDIAC PREPARATIONS	4.77477	FALSE	25.0219
Cer(d16:1/16:0)	C02	Cer(d)	ANTIHYPERTENSIVES	6.90808	FALSE	25.0219
Cer(d16:1/16:0)	C03	Cer(d)	DIURETICS	5.9055	FALSE	25.0219
Cer(d16:1/16:0)	C03AA	Cer(d)	THIAZIDES, PLAIN	7.62515	FALSE	25.0219
Cer(d16:1/16:0)	C03CA	Cer(d)	SULFONAMIDES, PLAIN	4.24618	FALSE	25.0219
Cer(d16:1/16:0)	C03EA	Cer(d)	LOW-CEILING DIURETICS AND POTASSIUM-SPARING AGENTS	5.71103	FALSE	25.0219
Cer(d16:1/16:0)	C07A	Cer(d)	BETA BLOCKING AGENTS	5.73466	FALSE	25.0219
Cer(d16:1/16:0)	C07AB	Cer(d)	BETA BLOCKING AGENTS, SELECTIVE	12.298	FALSE	25.0219
Cer(d16:1/16:0)	C08CA	Cer(d)	DIHYDROPYRIDINE DERIVATIVES	12.0187	FALSE	25.0219
Cer(d16:1/16:0)	C08D	Cer(d)	SELECTIVE CALCIUM CHANNEL BLOCKERS WITH DIRECT CARDIAC EFFECTS	4.83366	FALSE	25.0219
Cer(d16:1/16:0)	C09AA	Cer(d)	ACE INHIBITORS, PLAIN	12.264	FALSE	25.0219
Cer(d16:1/16:0)	C09B	Cer(d)	ACE INHIBITORS, COMBINATIONS	5.19865	FALSE	25.0219
Cer(d16:1/16:0)	C09CA	Cer(d)	ANGIOTENSIN II RECEPTOR BLOCKERS (ARBS), PLAIN	9.2684	FALSE	25.0219
Cer(d16:1/16:0)	C10AA	Cer(d)	HMG COA REDUCTASE INHIBITORS	15.1605	FALSE	25.0219
Cer(d16:1/16:0)	C10AB	Cer(d)	FIBRATES	25.7876	TRUE	25.0219
Cer(d16:1/16:0)	C10AD	Cer(d)	NICOTINIC ACID AND DERIVATIVES	11.8715	FALSE	25.0219
Cer(d16:1/16:0)	C10AX	Cer(d)	OTHER LIPID MODIFYING AGENTS	4.07177	FALSE	25.0219
Cer(d16:1/16:0)	C10AX06	Cer(d)	OMEGA-3-TRIGLYCERIDES INCL. OTHER ESTERS AND ACIDS	8.29455	FALSE	25.0219
Cer(d16:1/16:0)	C10BA02	Cer(d)	SIMVASTATIN AND EZETIMIBE	4.08868	FALSE	25.0219
Cer(d16:1/16:0)	D	Cer(d)	DERMATOLOGICALS	5.03654	FALSE	25.0219
Cer(d16:1/16:0)	D07A	Cer(d)	CORTICOSTEROIDS, PLAIN	8.63992	FALSE	25.0219
Cer(d16:1/16:0)	G03	Cer(d)	SEX HORMONES AND MODULATORS OF THE GENITAL SYSTEM	8.71218	FALSE	25.0219
Cer(d16:1/16:0)	G03BA	Cer(d)	3-OXOANDROSTEN (4) DERIVATIVES	5.17777	FALSE	25.0219
Cer(d16:1/16:0)	G03C	Cer(d)	ESTROGENS	9.03965	FALSE	25.0219
Cer(d16:1/16:0)	G03CA	Cer(d)	NATURAL AND SEMISYNTHETIC ESTROGENS, PLAIN	2.56615	FALSE	25.0219
Cer(d16:1/16:0)	G03DA	Cer(d)	PREGNEN (4) DERIVATIVES	10.5078	FALSE	25.0219
Cer(d16:1/16:0)	G04BD	Cer(d)	DRUGS FOR URINARY FREQUENCY AND INCONTINENCE	3.44838	FALSE	25.0219
Cer(d16:1/16:0)	G04BE	Cer(d)	DRUGS USED IN ERECTILE DYSFUNCTION	7.87929	FALSE	25.0219
Cer(d16:1/16:0)	G04CA	Cer(d)	ALPHA-ADRENORECEPTOR ANTAGONISTS	10.169	FALSE	25.0219
Cer(d16:1/16:0)	G04CB	Cer(d)	TESTOSTERONE-5-ALPHA REDUCTASE INHIBITORS	4.34231	FALSE	25.0219
Cer(d16:1/16:0)	G04CX02	Cer(d)	SABALIS SERRULATAE FRUCTUS	1.36101	FALSE	25.0219
Cer(d16:1/16:0)	H	Cer(d)	SYSTEMIC HORMONAL PREPARATIONS, EXCL. SEX HORMONES AND INSULINS	4.37455	FALSE	25.0219
Cer(d16:1/16:0)	H03AA	Cer(d)	THYROID HORMONES	10.3569	FALSE	25.0219
Cer(d16:1/16:0)	J01	Cer(d)	ANTIBACTERIALS FOR SYSTEMIC USE	4.48526	FALSE	25.0219
Cer(d16:1/16:0)	L	Cer(d)	ANTINEOPLASTIC AND IMMUNOMODULATING AGENTS	6.12546	FALSE	25.0219
Cer(d16:1/16:0)	M	Cer(d)	MUSCULO-SKELETAL SYSTEM	1.78869	FALSE	25.0219
Cer(d16:1/16:0)	M01AB	Cer(d)	ACETIC ACID DERIVATIVES AND RELATED SUBSTANCES	4.44115	FALSE	25.0219
Cer(d16:1/16:0)	M01AC	Cer(d)	OXICAMS	5.19671	FALSE	25.0219
Cer(d16:1/16:0)	M01AE	Cer(d)	PROPIONIC ACID DERIVATIVES	6.02814	FALSE	25.0219
Cer(d16:1/16:0)	M01AE01	Cer(d)	IBUPROFEN	8.34868	FALSE	25.0219
Cer(d16:1/16:0)	M01AH	Cer(d)	COXIBS	3.31969	FALSE	25.0219
Cer(d16:1/16:0)	M01AX	Cer(d)	OTHER ANTIINFLAMMATORY AND ANTIRHEUMATIC AGENTS, NON-STEROIDS	6.95714	FALSE	25.0219
Cer(d16:1/16:0)	M04A	Cer(d)	ANTIGOUT PREPARATIONS	7.33204	FALSE	25.0219
Cer(d16:1/16:0)	M05BA	Cer(d)	BISPHOSPHONATES	7.09672	FALSE	25.0219
Cer(d16:1/16:0)	N	Cer(d)	NERVOUS SYSTEM	5.29031	FALSE	25.0219
Cer(d16:1/16:0)	N02	Cer(d)	ANALGESICS	3.97697	FALSE	25.0219
Cer(d16:1/16:0)	N02BA	Cer(d)	SALICYLIC ACID AND DERIVATIVES	9.06083	FALSE	25.0219
Cer(d16:1/16:0)	N02BE	Cer(d)	ANILIDES	5.10305	FALSE	25.0219
Cer(d16:1/16:0)	N03AX	Cer(d)	OTHER ANTIEPILEPTICS	6.48451	FALSE	25.0219
Cer(d16:1/16:0)	N05BA	Cer(d)	BENZODIAZEPINE DERIVATIVES	4.41573	FALSE	25.0219
Cer(d16:1/16:0)	N05CF	Cer(d)	BENZODIAZEPINE RELATED DRUGS	5.20192	FALSE	25.0219
Cer(d16:1/16:0)	N05CH	Cer(d)	MELATONIN RECEPTOR AGONISTS	4.83485	FALSE	25.0219
Cer(d16:1/16:0)	N06	Cer(d)	PSYCHOANALEPTICS	5.5438	FALSE	25.0219
Cer(d16:1/16:0)	N06AB	Cer(d)	SELECTIVE SEROTONIN REUPTAKE INHIBITORS	6.91645	FALSE	25.0219
Cer(d16:1/16:0)	N06AX	Cer(d)	OTHER ANTIDEPRESSANTS	8.60425	FALSE	25.0219
Cer(d16:1/16:0)	R	Cer(d)	RESPIRATORY SYSTEM	2.02563	FALSE	25.0219
Cer(d16:1/16:0)	R01	Cer(d)	NASAL PREPARATIONS	2.92688	FALSE	25.0219
Cer(d16:1/16:0)	R01AD	Cer(d)	CORTICOSTEROIDS	5.87617	FALSE	25.0219
Cer(d16:1/16:0)	R03A	Cer(d)	ADRENERGICS, INHALANTS	4.06565	FALSE	25.0219
Cer(d16:1/16:0)	R03CC	Cer(d)	SELECTIVE BETA-2-ADRENORECEPTOR AGONISTS	4.07177	FALSE	25.0219
Cer(d16:1/16:0)	R03DC	Cer(d)	LEUKOTRIENE RECEPTOR ANTAGONISTS	4.91224	FALSE	25.0219
Cer(d16:1/16:0)	R06A	Cer(d)	ANTIHISTAMINES FOR SYSTEMIC USE	5.06575	FALSE	25.0219
Cer(d16:1/16:0)	R06AE	Cer(d)	PIPERAZINE DERIVATIVES	6.12468	FALSE	25.0219
Cer(d16:1/16:0)	R06AX	Cer(d)	OTHER ANTIHISTAMINES FOR SYSTEMIC USE	9.36978	FALSE	25.0219
Cer(d16:1/16:0)	S01	Cer(d)	OPHTHALMOLOGICALS	5.71363	FALSE	25.0219
Cer(d16:1/16:0)	S01ED	Cer(d)	BETA BLOCKING AGENTS	5.85163	FALSE	25.0219
Cer(d16:1/16:0)	S01EE	Cer(d)	PROSTAGLANDIN ANALOGUES	6.17718	FALSE	25.0219
Cer(d16:1/16:0)	S01XA	Cer(d)	OTHER OPHTHALMOLOGICALS	3.70949	FALSE	25.0219
Cer(d16:1/18:0)	A	Cer(d)	ALIMENTARY TRACT AND METABOLISM	5.27057	FALSE	25.0219
Cer(d16:1/18:0)	A02BA	Cer(d)	H2-RECEPTOR ANTAGONISTS	5.82198	FALSE	25.0219
Cer(d16:1/18:0)	A02BC	Cer(d)	PROTON PUMP INHIBITORS	8.16242	FALSE	25.0219
Cer(d16:1/18:0)	A06A	Cer(d)	DRUGS FOR CONSTIPATION	8.33372	FALSE	25.0219
Cer(d16:1/18:0)	A06AA	Cer(d)	SOFTENERS, EMOLLIENTS	5.35422	FALSE	25.0219
Cer(d16:1/18:0)	A06AC	Cer(d)	BULK-FORMING LAXATIVES	5.79055	FALSE	25.0219
Cer(d16:1/18:0)	A06AC01	Cer(d)	ISPAGHULA (PSYLLA SEEDS)	6.30651	FALSE	25.0219
Cer(d16:1/18:0)	A07	Cer(d)	ANTIDIARRHEALS, INTESTINAL ANTIINFLAMMATORY/ANTIINFECTIVE AGENTS	7.21762	FALSE	25.0219
Cer(d16:1/18:0)	A10	Cer(d)	DRUGS USED IN DIABETES	8.70048	FALSE	25.0219
Cer(d16:1/18:0)	A10BA	Cer(d)	BIGUANIDES	17.4243	FALSE	25.0219
Cer(d16:1/18:0)	A10BB	Cer(d)	SULFONYLUREAS	6.12851	FALSE	25.0219
Cer(d16:1/18:0)	A11	Cer(d)	VITAMINS	10.0401	FALSE	25.0219
Cer(d16:1/18:0)	A11B	Cer(d)	MULTIVITAMINS, PLAIN	8.46195	FALSE	25.0219
Cer(d16:1/18:0)	A11G	Cer(d)	ASCORBIC ACID (VITAMIN C), INCL. COMBINATIONS	9.42416	FALSE	25.0219
Cer(d16:1/18:0)	A12	Cer(d)	MINERALS	7.61002	FALSE	25.0219
Cer(d16:1/18:0)	A12BA	Cer(d)	POTASSIUM	5.76086	FALSE	25.0219
Cer(d16:1/18:0)	A12CB	Cer(d)	ZINC	5.0248	FALSE	25.0219
Cer(d16:1/18:0)	A12CE	Cer(d)	SELENIUM	6.05393	FALSE	25.0219
Cer(d16:1/18:0)	B01AA	Cer(d)	VITAMIN K ANTAGONISTS	5.60015	FALSE	25.0219
Cer(d16:1/18:0)	B01AC	Cer(d)	PLATELET AGGREGATION INHIBITORS EXCL. HEPARIN	6.3764	FALSE	25.0219
Cer(d16:1/18:0)	B03A	Cer(d)	IRON PREPARATIONS	7.83953	FALSE	25.0219
Cer(d16:1/18:0)	B03BA	Cer(d)	VITAMIN B12 (CYANOCOBALAMIN AND ANALOGUES)	8.71464	FALSE	25.0219
Cer(d16:1/18:0)	B03BB	Cer(d)	FOLIC ACID AND DERIVATIVES	7.57159	FALSE	25.0219
Cer(d16:1/18:0)	C	Cer(d)	CARDIOVASCULAR SYSTEM	3.73034	FALSE	25.0219
Cer(d16:1/18:0)	C01	Cer(d)	CARDIAC THERAPY	4.6185	FALSE	25.0219
Cer(d16:1/18:0)	C01DA	Cer(d)	ORGANIC NITRATES	5.66306	FALSE	25.0219
Cer(d16:1/18:0)	C01EB	Cer(d)	OTHER CARDIAC PREPARATIONS	3.96988	FALSE	25.0219
Cer(d16:1/18:0)	C02	Cer(d)	ANTIHYPERTENSIVES	8.02971	FALSE	25.0219
Cer(d16:1/18:0)	C03	Cer(d)	DIURETICS	4.29813	FALSE	25.0219
Cer(d16:1/18:0)	C03AA	Cer(d)	THIAZIDES, PLAIN	7.73751	FALSE	25.0219
Cer(d16:1/18:0)	C03CA	Cer(d)	SULFONAMIDES, PLAIN	3.05604	FALSE	25.0219
Cer(d16:1/18:0)	C03EA	Cer(d)	LOW-CEILING DIURETICS AND POTASSIUM-SPARING AGENTS	10.4376	FALSE	25.0219
Cer(d16:1/18:0)	C07A	Cer(d)	BETA BLOCKING AGENTS	5.69991	FALSE	25.0219
Cer(d16:1/18:0)	C07AB	Cer(d)	BETA BLOCKING AGENTS, SELECTIVE	10.0036	FALSE	25.0219
Cer(d16:1/18:0)	C08CA	Cer(d)	DIHYDROPYRIDINE DERIVATIVES	8.59513	FALSE	25.0219
Cer(d16:1/18:0)	C08D	Cer(d)	SELECTIVE CALCIUM CHANNEL BLOCKERS WITH DIRECT CARDIAC EFFECTS	6.71033	FALSE	25.0219
Cer(d16:1/18:0)	C09AA	Cer(d)	ACE INHIBITORS, PLAIN	8.49056	FALSE	25.0219
Cer(d16:1/18:0)	C09B	Cer(d)	ACE INHIBITORS, COMBINATIONS	2.69087	FALSE	25.0219
Cer(d16:1/18:0)	C09CA	Cer(d)	ANGIOTENSIN II RECEPTOR BLOCKERS (ARBS), PLAIN	8.36264	FALSE	25.0219
Cer(d16:1/18:0)	C10AA	Cer(d)	HMG COA REDUCTASE INHIBITORS	21.0118	FALSE	25.0219
Cer(d16:1/18:0)	C10AB	Cer(d)	FIBRATES	18.9219	FALSE	25.0219
Cer(d16:1/18:0)	C10AD	Cer(d)	NICOTINIC ACID AND DERIVATIVES	11.1566	FALSE	25.0219
Cer(d16:1/18:0)	C10AX	Cer(d)	OTHER LIPID MODIFYING AGENTS	10.1211	FALSE	25.0219
Cer(d16:1/18:0)	C10AX06	Cer(d)	OMEGA-3-TRIGLYCERIDES INCL. OTHER ESTERS AND ACIDS	8.69742	FALSE	25.0219
Cer(d16:1/18:0)	C10BA02	Cer(d)	SIMVASTATIN AND EZETIMIBE	10.3325	FALSE	25.0219
Cer(d16:1/18:0)	D	Cer(d)	DERMATOLOGICALS	7.01082	FALSE	25.0219
Cer(d16:1/18:0)	D07A	Cer(d)	CORTICOSTEROIDS, PLAIN	5.27503	FALSE	25.0219
Cer(d16:1/18:0)	G03	Cer(d)	SEX HORMONES AND MODULATORS OF THE GENITAL SYSTEM	6.99691	FALSE	25.0219
Cer(d16:1/18:0)	G03BA	Cer(d)	3-OXOANDROSTEN (4) DERIVATIVES	7.57551	FALSE	25.0219
Cer(d16:1/18:0)	G03C	Cer(d)	ESTROGENS	9.51431	FALSE	25.0219
Cer(d16:1/18:0)	G03CA	Cer(d)	NATURAL AND SEMISYNTHETIC ESTROGENS, PLAIN	1.0377	FALSE	25.0219
Cer(d16:1/18:0)	G03DA	Cer(d)	PREGNEN (4) DERIVATIVES	10.5433	FALSE	25.0219
Cer(d16:1/18:0)	G04BD	Cer(d)	DRUGS FOR URINARY FREQUENCY AND INCONTINENCE	5.31794	FALSE	25.0219
Cer(d16:1/18:0)	G04BE	Cer(d)	DRUGS USED IN ERECTILE DYSFUNCTION	13.6908	FALSE	25.0219
Cer(d16:1/18:0)	G04CA	Cer(d)	ALPHA-ADRENORECEPTOR ANTAGONISTS	18.8535	FALSE	25.0219
Cer(d16:1/18:0)	G04CB	Cer(d)	TESTOSTERONE-5-ALPHA REDUCTASE INHIBITORS	5.78471	FALSE	25.0219
Cer(d16:1/18:0)	G04CX02	Cer(d)	SABALIS SERRULATAE FRUCTUS	0.664173	FALSE	25.0219
Cer(d16:1/18:0)	H	Cer(d)	SYSTEMIC HORMONAL PREPARATIONS, EXCL. SEX HORMONES AND INSULINS	4.01054	FALSE	25.0219
Cer(d16:1/18:0)	H03AA	Cer(d)	THYROID HORMONES	15.7407	FALSE	25.0219
Cer(d16:1/18:0)	J01	Cer(d)	ANTIBACTERIALS FOR SYSTEMIC USE	3.34515	FALSE	25.0219
Cer(d16:1/18:0)	L	Cer(d)	ANTINEOPLASTIC AND IMMUNOMODULATING AGENTS	5.67922	FALSE	25.0219
Cer(d16:1/18:0)	M	Cer(d)	MUSCULO-SKELETAL SYSTEM	2.9286	FALSE	25.0219
Cer(d16:1/18:0)	M01AB	Cer(d)	ACETIC ACID DERIVATIVES AND RELATED SUBSTANCES	2.5813	FALSE	25.0219
Cer(d16:1/18:0)	M01AC	Cer(d)	OXICAMS	9.79502	FALSE	25.0219
Cer(d16:1/18:0)	M01AE	Cer(d)	PROPIONIC ACID DERIVATIVES	6.89329	FALSE	25.0219
Cer(d16:1/18:0)	M01AE01	Cer(d)	IBUPROFEN	7.40082	FALSE	25.0219
Cer(d16:1/18:0)	M01AH	Cer(d)	COXIBS	2.66295	FALSE	25.0219
Cer(d16:1/18:0)	M01AX	Cer(d)	OTHER ANTIINFLAMMATORY AND ANTIRHEUMATIC AGENTS, NON-STEROIDS	9.00456	FALSE	25.0219
Cer(d16:1/18:0)	M04A	Cer(d)	ANTIGOUT PREPARATIONS	5.68021	FALSE	25.0219
Cer(d16:1/18:0)	M05BA	Cer(d)	BISPHOSPHONATES	12.0197	FALSE	25.0219
Cer(d16:1/18:0)	N	Cer(d)	NERVOUS SYSTEM	5.07946	FALSE	25.0219
Cer(d16:1/18:0)	N02	Cer(d)	ANALGESICS	3.30953	FALSE	25.0219
Cer(d16:1/18:0)	N02BA	Cer(d)	SALICYLIC ACID AND DERIVATIVES	8.85472	FALSE	25.0219
Cer(d16:1/18:0)	N02BE	Cer(d)	ANILIDES	5.06557	FALSE	25.0219
Cer(d16:1/18:0)	N03AX	Cer(d)	OTHER ANTIEPILEPTICS	5.66809	FALSE	25.0219
Cer(d16:1/18:0)	N05BA	Cer(d)	BENZODIAZEPINE DERIVATIVES	3.95017	FALSE	25.0219
Cer(d16:1/18:0)	N05CF	Cer(d)	BENZODIAZEPINE RELATED DRUGS	5.20198	FALSE	25.0219
Cer(d16:1/18:0)	N05CH	Cer(d)	MELATONIN RECEPTOR AGONISTS	2.26762	FALSE	25.0219
Cer(d16:1/18:0)	N06	Cer(d)	PSYCHOANALEPTICS	5.93435	FALSE	25.0219
Cer(d16:1/18:0)	N06AB	Cer(d)	SELECTIVE SEROTONIN REUPTAKE INHIBITORS	11.0721	FALSE	25.0219
Cer(d16:1/18:0)	N06AX	Cer(d)	OTHER ANTIDEPRESSANTS	6.01195	FALSE	25.0219
Cer(d16:1/18:0)	R	Cer(d)	RESPIRATORY SYSTEM	5.28843	FALSE	25.0219
Cer(d16:1/18:0)	R01	Cer(d)	NASAL PREPARATIONS	3.07894	FALSE	25.0219
Cer(d16:1/18:0)	R01AD	Cer(d)	CORTICOSTEROIDS	7.3234	FALSE	25.0219
Cer(d16:1/18:0)	R03A	Cer(d)	ADRENERGICS, INHALANTS	5.43162	FALSE	25.0219
Cer(d16:1/18:0)	R03CC	Cer(d)	SELECTIVE BETA-2-ADRENORECEPTOR AGONISTS	6.23314	FALSE	25.0219
Cer(d16:1/18:0)	R03DC	Cer(d)	LEUKOTRIENE RECEPTOR ANTAGONISTS	3.70151	FALSE	25.0219
Cer(d16:1/18:0)	R06A	Cer(d)	ANTIHISTAMINES FOR SYSTEMIC USE	7.9616	FALSE	25.0219
Cer(d16:1/18:0)	R06AE	Cer(d)	PIPERAZINE DERIVATIVES	4.60148	FALSE	25.0219
Cer(d16:1/18:0)	R06AX	Cer(d)	OTHER ANTIHISTAMINES FOR SYSTEMIC USE	7.35607	FALSE	25.0219
Cer(d16:1/18:0)	S01	Cer(d)	OPHTHALMOLOGICALS	6.01776	FALSE	25.0219
Cer(d16:1/18:0)	S01ED	Cer(d)	BETA BLOCKING AGENTS	5.79963	FALSE	25.0219
Cer(d16:1/18:0)	S01EE	Cer(d)	PROSTAGLANDIN ANALOGUES	5.86166	FALSE	25.0219
Cer(d16:1/18:0)	S01XA	Cer(d)	OTHER OPHTHALMOLOGICALS	5.8043	FALSE	25.0219
Cer(d16:1/20:0)	A	Cer(d)	ALIMENTARY TRACT AND METABOLISM	5.07858	FALSE	25.0219
Cer(d16:1/20:0)	A02BA	Cer(d)	H2-RECEPTOR ANTAGONISTS	6.06202	FALSE	25.0219
Cer(d16:1/20:0)	A02BC	Cer(d)	PROTON PUMP INHIBITORS	7.65702	FALSE	25.0219
Cer(d16:1/20:0)	A06A	Cer(d)	DRUGS FOR CONSTIPATION	9.52099	FALSE	25.0219
Cer(d16:1/20:0)	A06AA	Cer(d)	SOFTENERS, EMOLLIENTS	2.80898	FALSE	25.0219
Cer(d16:1/20:0)	A06AC	Cer(d)	BULK-FORMING LAXATIVES	7.85371	FALSE	25.0219
Cer(d16:1/20:0)	A06AC01	Cer(d)	ISPAGHULA (PSYLLA SEEDS)	5.75089	FALSE	25.0219
Cer(d16:1/20:0)	A07	Cer(d)	ANTIDIARRHEALS, INTESTINAL ANTIINFLAMMATORY/ANTIINFECTIVE AGENTS	5.26982	FALSE	25.0219
Cer(d16:1/20:0)	A10	Cer(d)	DRUGS USED IN DIABETES	10.7398	FALSE	25.0219
Cer(d16:1/20:0)	A10BA	Cer(d)	BIGUANIDES	16.8168	FALSE	25.0219
Cer(d16:1/20:0)	A10BB	Cer(d)	SULFONYLUREAS	7.95579	FALSE	25.0219
Cer(d16:1/20:0)	A11	Cer(d)	VITAMINS	9.75259	FALSE	25.0219
Cer(d16:1/20:0)	A11B	Cer(d)	MULTIVITAMINS, PLAIN	8.61246	FALSE	25.0219
Cer(d16:1/20:0)	A11G	Cer(d)	ASCORBIC ACID (VITAMIN C), INCL. COMBINATIONS	12.0158	FALSE	25.0219
Cer(d16:1/20:0)	A12	Cer(d)	MINERALS	6.51734	FALSE	25.0219
Cer(d16:1/20:0)	A12BA	Cer(d)	POTASSIUM	5.62957	FALSE	25.0219
Cer(d16:1/20:0)	A12CB	Cer(d)	ZINC	4.70208	FALSE	25.0219
Cer(d16:1/20:0)	A12CE	Cer(d)	SELENIUM	7.86694	FALSE	25.0219
Cer(d16:1/20:0)	B01AA	Cer(d)	VITAMIN K ANTAGONISTS	4.22086	FALSE	25.0219
Cer(d16:1/20:0)	B01AC	Cer(d)	PLATELET AGGREGATION INHIBITORS EXCL. HEPARIN	3.96334	FALSE	25.0219
Cer(d16:1/20:0)	B03A	Cer(d)	IRON PREPARATIONS	8.57375	FALSE	25.0219
Cer(d16:1/20:0)	B03BA	Cer(d)	VITAMIN B12 (CYANOCOBALAMIN AND ANALOGUES)	8.58458	FALSE	25.0219
Cer(d16:1/20:0)	B03BB	Cer(d)	FOLIC ACID AND DERIVATIVES	7.45821	FALSE	25.0219
Cer(d16:1/20:0)	C	Cer(d)	CARDIOVASCULAR SYSTEM	2.84353	FALSE	25.0219
Cer(d16:1/20:0)	C01	Cer(d)	CARDIAC THERAPY	6.6007	FALSE	25.0219
Cer(d16:1/20:0)	C01DA	Cer(d)	ORGANIC NITRATES	5.66063	FALSE	25.0219
Cer(d16:1/20:0)	C01EB	Cer(d)	OTHER CARDIAC PREPARATIONS	4.78169	FALSE	25.0219
Cer(d16:1/20:0)	C02	Cer(d)	ANTIHYPERTENSIVES	7.61089	FALSE	25.0219
Cer(d16:1/20:0)	C03	Cer(d)	DIURETICS	9.18444	FALSE	25.0219
Cer(d16:1/20:0)	C03AA	Cer(d)	THIAZIDES, PLAIN	7.52188	FALSE	25.0219
Cer(d16:1/20:0)	C03CA	Cer(d)	SULFONAMIDES, PLAIN	3.64934	FALSE	25.0219
Cer(d16:1/20:0)	C03EA	Cer(d)	LOW-CEILING DIURETICS AND POTASSIUM-SPARING AGENTS	6.38582	FALSE	25.0219
Cer(d16:1/20:0)	C07A	Cer(d)	BETA BLOCKING AGENTS	5.26376	FALSE	25.0219
Cer(d16:1/20:0)	C07AB	Cer(d)	BETA BLOCKING AGENTS, SELECTIVE	9.5354	FALSE	25.0219
Cer(d16:1/20:0)	C08CA	Cer(d)	DIHYDROPYRIDINE DERIVATIVES	14.3517	FALSE	25.0219
Cer(d16:1/20:0)	C08D	Cer(d)	SELECTIVE CALCIUM CHANNEL BLOCKERS WITH DIRECT CARDIAC EFFECTS	5.31255	FALSE	25.0219
Cer(d16:1/20:0)	C09AA	Cer(d)	ACE INHIBITORS, PLAIN	8.48911	FALSE	25.0219
Cer(d16:1/20:0)	C09B	Cer(d)	ACE INHIBITORS, COMBINATIONS	4.2527	FALSE	25.0219
Cer(d16:1/20:0)	C09CA	Cer(d)	ANGIOTENSIN II RECEPTOR BLOCKERS (ARBS), PLAIN	7.07814	FALSE	25.0219
Cer(d16:1/20:0)	C10AA	Cer(d)	HMG COA REDUCTASE INHIBITORS	18.8048	FALSE	25.0219
Cer(d16:1/20:0)	C10AB	Cer(d)	FIBRATES	20.947	FALSE	25.0219
Cer(d16:1/20:0)	C10AD	Cer(d)	NICOTINIC ACID AND DERIVATIVES	11.2516	FALSE	25.0219
Cer(d16:1/20:0)	C10AX	Cer(d)	OTHER LIPID MODIFYING AGENTS	10.8604	FALSE	25.0219
Cer(d16:1/20:0)	C10AX06	Cer(d)	OMEGA-3-TRIGLYCERIDES INCL. OTHER ESTERS AND ACIDS	9.2247	FALSE	25.0219
Cer(d16:1/20:0)	C10BA02	Cer(d)	SIMVASTATIN AND EZETIMIBE	6.0304	FALSE	25.0219
Cer(d16:1/20:0)	D	Cer(d)	DERMATOLOGICALS	6.55749	FALSE	25.0219
Cer(d16:1/20:0)	D07A	Cer(d)	CORTICOSTEROIDS, PLAIN	6.11559	FALSE	25.0219
Cer(d16:1/20:0)	G03	Cer(d)	SEX HORMONES AND MODULATORS OF THE GENITAL SYSTEM	6.94189	FALSE	25.0219
Cer(d16:1/20:0)	G03BA	Cer(d)	3-OXOANDROSTEN (4) DERIVATIVES	7.87669	FALSE	25.0219
Cer(d16:1/20:0)	G03C	Cer(d)	ESTROGENS	4.79766	FALSE	25.0219
Cer(d16:1/20:0)	G03CA	Cer(d)	NATURAL AND SEMISYNTHETIC ESTROGENS, PLAIN	0.654066	FALSE	25.0219
Cer(d16:1/20:0)	G03DA	Cer(d)	PREGNEN (4) DERIVATIVES	14.4482	FALSE	25.0219
Cer(d16:1/20:0)	G04BD	Cer(d)	DRUGS FOR URINARY FREQUENCY AND INCONTINENCE	3.89262	FALSE	25.0219
Cer(d16:1/20:0)	G04BE	Cer(d)	DRUGS USED IN ERECTILE DYSFUNCTION	11.8125	FALSE	25.0219
Cer(d16:1/20:0)	G04CA	Cer(d)	ALPHA-ADRENORECEPTOR ANTAGONISTS	15.2144	FALSE	25.0219
Cer(d16:1/20:0)	G04CB	Cer(d)	TESTOSTERONE-5-ALPHA REDUCTASE INHIBITORS	5.84995	FALSE	25.0219
Cer(d16:1/20:0)	G04CX02	Cer(d)	SABALIS SERRULATAE FRUCTUS	0.183056	FALSE	25.0219
Cer(d16:1/20:0)	H	Cer(d)	SYSTEMIC HORMONAL PREPARATIONS, EXCL. SEX HORMONES AND INSULINS	3.6849	FALSE	25.0219
Cer(d16:1/20:0)	H03AA	Cer(d)	THYROID HORMONES	12.7792	FALSE	25.0219
Cer(d16:1/20:0)	J01	Cer(d)	ANTIBACTERIALS FOR SYSTEMIC USE	3.8594	FALSE	25.0219
Cer(d16:1/20:0)	L	Cer(d)	ANTINEOPLASTIC AND IMMUNOMODULATING AGENTS	6.57057	FALSE	25.0219
Cer(d16:1/20:0)	M	Cer(d)	MUSCULO-SKELETAL SYSTEM	3.49809	FALSE	25.0219
Cer(d16:1/20:0)	M01AB	Cer(d)	ACETIC ACID DERIVATIVES AND RELATED SUBSTANCES	3.93721	FALSE	25.0219
Cer(d16:1/20:0)	M01AC	Cer(d)	OXICAMS	9.92597	FALSE	25.0219
Cer(d16:1/20:0)	M01AE	Cer(d)	PROPIONIC ACID DERIVATIVES	5.5956	FALSE	25.0219
Cer(d16:1/20:0)	M01AE01	Cer(d)	IBUPROFEN	6.30976	FALSE	25.0219
Cer(d16:1/20:0)	M01AH	Cer(d)	COXIBS	3.88394	FALSE	25.0219
Cer(d16:1/20:0)	M01AX	Cer(d)	OTHER ANTIINFLAMMATORY AND ANTIRHEUMATIC AGENTS, NON-STEROIDS	9.15739	FALSE	25.0219
Cer(d16:1/20:0)	M04A	Cer(d)	ANTIGOUT PREPARATIONS	4.91096	FALSE	25.0219
Cer(d16:1/20:0)	M05BA	Cer(d)	BISPHOSPHONATES	9.02561	FALSE	25.0219
Cer(d16:1/20:0)	N	Cer(d)	NERVOUS SYSTEM	3.98402	FALSE	25.0219
Cer(d16:1/20:0)	N02	Cer(d)	ANALGESICS	4.32113	FALSE	25.0219
Cer(d16:1/20:0)	N02BA	Cer(d)	SALICYLIC ACID AND DERIVATIVES	8.00197	FALSE	25.0219
Cer(d16:1/20:0)	N02BE	Cer(d)	ANILIDES	6.22582	FALSE	25.0219
Cer(d16:1/20:0)	N03AX	Cer(d)	OTHER ANTIEPILEPTICS	6.95319	FALSE	25.0219
Cer(d16:1/20:0)	N05BA	Cer(d)	BENZODIAZEPINE DERIVATIVES	5.60906	FALSE	25.0219
Cer(d16:1/20:0)	N05CF	Cer(d)	BENZODIAZEPINE RELATED DRUGS	4.05537	FALSE	25.0219
Cer(d16:1/20:0)	N05CH	Cer(d)	MELATONIN RECEPTOR AGONISTS	1.92942	FALSE	25.0219
Cer(d16:1/20:0)	N06	Cer(d)	PSYCHOANALEPTICS	5.16166	FALSE	25.0219
Cer(d16:1/20:0)	N06AB	Cer(d)	SELECTIVE SEROTONIN REUPTAKE INHIBITORS	13.7967	FALSE	25.0219
Cer(d16:1/20:0)	N06AX	Cer(d)	OTHER ANTIDEPRESSANTS	6.62248	FALSE	25.0219
Cer(d16:1/20:0)	R	Cer(d)	RESPIRATORY SYSTEM	4.77809	FALSE	25.0219
Cer(d16:1/20:0)	R01	Cer(d)	NASAL PREPARATIONS	4.25051	FALSE	25.0219
Cer(d16:1/20:0)	R01AD	Cer(d)	CORTICOSTEROIDS	6.34568	FALSE	25.0219
Cer(d16:1/20:0)	R03A	Cer(d)	ADRENERGICS, INHALANTS	5.92108	FALSE	25.0219
Cer(d16:1/20:0)	R03CC	Cer(d)	SELECTIVE BETA-2-ADRENORECEPTOR AGONISTS	6.25074	FALSE	25.0219
Cer(d16:1/20:0)	R03DC	Cer(d)	LEUKOTRIENE RECEPTOR ANTAGONISTS	4.23644	FALSE	25.0219
Cer(d16:1/20:0)	R06A	Cer(d)	ANTIHISTAMINES FOR SYSTEMIC USE	6.32652	FALSE	25.0219
Cer(d16:1/20:0)	R06AE	Cer(d)	PIPERAZINE DERIVATIVES	6.10437	FALSE	25.0219
Cer(d16:1/20:0)	R06AX	Cer(d)	OTHER ANTIHISTAMINES FOR SYSTEMIC USE	8.30167	FALSE	25.0219
Cer(d16:1/20:0)	S01	Cer(d)	OPHTHALMOLOGICALS	7.23748	FALSE	25.0219
Cer(d16:1/20:0)	S01ED	Cer(d)	BETA BLOCKING AGENTS	7.76596	FALSE	25.0219
Cer(d16:1/20:0)	S01EE	Cer(d)	PROSTAGLANDIN ANALOGUES	8.80848	FALSE	25.0219
Cer(d16:1/20:0)	S01XA	Cer(d)	OTHER OPHTHALMOLOGICALS	4.99975	FALSE	25.0219
Cer(d16:1/22:0)	A	Cer(d)	ALIMENTARY TRACT AND METABOLISM	5.55182	FALSE	25.0219
Cer(d16:1/22:0)	A02BA	Cer(d)	H2-RECEPTOR ANTAGONISTS	5.77888	FALSE	25.0219
Cer(d16:1/22:0)	A02BC	Cer(d)	PROTON PUMP INHIBITORS	6.93386	FALSE	25.0219
Cer(d16:1/22:0)	A06A	Cer(d)	DRUGS FOR CONSTIPATION	5.46719	FALSE	25.0219
Cer(d16:1/22:0)	A06AA	Cer(d)	SOFTENERS, EMOLLIENTS	3.272	FALSE	25.0219
Cer(d16:1/22:0)	A06AC	Cer(d)	BULK-FORMING LAXATIVES	6.96981	FALSE	25.0219
Cer(d16:1/22:0)	A06AC01	Cer(d)	ISPAGHULA (PSYLLA SEEDS)	5.89149	FALSE	25.0219
Cer(d16:1/22:0)	A07	Cer(d)	ANTIDIARRHEALS, INTESTINAL ANTIINFLAMMATORY/ANTIINFECTIVE AGENTS	3.2152	FALSE	25.0219
Cer(d16:1/22:0)	A10	Cer(d)	DRUGS USED IN DIABETES	5.97433	FALSE	25.0219
Cer(d16:1/22:0)	A10BA	Cer(d)	BIGUANIDES	16.4146	FALSE	25.0219
Cer(d16:1/22:0)	A10BB	Cer(d)	SULFONYLUREAS	7.62511	FALSE	25.0219
Cer(d16:1/22:0)	A11	Cer(d)	VITAMINS	9.76346	FALSE	25.0219
Cer(d16:1/22:0)	A11B	Cer(d)	MULTIVITAMINS, PLAIN	7.39689	FALSE	25.0219
Cer(d16:1/22:0)	A11G	Cer(d)	ASCORBIC ACID (VITAMIN C), INCL. COMBINATIONS	10.937	FALSE	25.0219
Cer(d16:1/22:0)	A12	Cer(d)	MINERALS	7.21518	FALSE	25.0219
Cer(d16:1/22:0)	A12BA	Cer(d)	POTASSIUM	7.029	FALSE	25.0219
Cer(d16:1/22:0)	A12CB	Cer(d)	ZINC	5.08461	FALSE	25.0219
Cer(d16:1/22:0)	A12CE	Cer(d)	SELENIUM	6.18155	FALSE	25.0219
Cer(d16:1/22:0)	B01AA	Cer(d)	VITAMIN K ANTAGONISTS	2.87674	FALSE	25.0219
Cer(d16:1/22:0)	B01AC	Cer(d)	PLATELET AGGREGATION INHIBITORS EXCL. HEPARIN	3.23987	FALSE	25.0219
Cer(d16:1/22:0)	B03A	Cer(d)	IRON PREPARATIONS	5.07196	FALSE	25.0219
Cer(d16:1/22:0)	B03BA	Cer(d)	VITAMIN B12 (CYANOCOBALAMIN AND ANALOGUES)	7.66744	FALSE	25.0219
Cer(d16:1/22:0)	B03BB	Cer(d)	FOLIC ACID AND DERIVATIVES	7.34738	FALSE	25.0219
Cer(d16:1/22:0)	C	Cer(d)	CARDIOVASCULAR SYSTEM	2.71276	FALSE	25.0219
Cer(d16:1/22:0)	C01	Cer(d)	CARDIAC THERAPY	5.10594	FALSE	25.0219
Cer(d16:1/22:0)	C01DA	Cer(d)	ORGANIC NITRATES	5.69767	FALSE	25.0219
Cer(d16:1/22:0)	C01EB	Cer(d)	OTHER CARDIAC PREPARATIONS	5.2196	FALSE	25.0219
Cer(d16:1/22:0)	C02	Cer(d)	ANTIHYPERTENSIVES	6.07264	FALSE	25.0219
Cer(d16:1/22:0)	C03	Cer(d)	DIURETICS	7.9994	FALSE	25.0219
Cer(d16:1/22:0)	C03AA	Cer(d)	THIAZIDES, PLAIN	4.95646	FALSE	25.0219
Cer(d16:1/22:0)	C03CA	Cer(d)	SULFONAMIDES, PLAIN	3.74152	FALSE	25.0219
Cer(d16:1/22:0)	C03EA	Cer(d)	LOW-CEILING DIURETICS AND POTASSIUM-SPARING AGENTS	4.97053	FALSE	25.0219
Cer(d16:1/22:0)	C07A	Cer(d)	BETA BLOCKING AGENTS	4.11964	FALSE	25.0219
Cer(d16:1/22:0)	C07AB	Cer(d)	BETA BLOCKING AGENTS, SELECTIVE	7.76788	FALSE	25.0219
Cer(d16:1/22:0)	C08CA	Cer(d)	DIHYDROPYRIDINE DERIVATIVES	15.0039	FALSE	25.0219
Cer(d16:1/22:0)	C08D	Cer(d)	SELECTIVE CALCIUM CHANNEL BLOCKERS WITH DIRECT CARDIAC EFFECTS	5.3925	FALSE	25.0219
Cer(d16:1/22:0)	C09AA	Cer(d)	ACE INHIBITORS, PLAIN	6.057	FALSE	25.0219
Cer(d16:1/22:0)	C09B	Cer(d)	ACE INHIBITORS, COMBINATIONS	4.46173	FALSE	25.0219
Cer(d16:1/22:0)	C09CA	Cer(d)	ANGIOTENSIN II RECEPTOR BLOCKERS (ARBS), PLAIN	6.99366	FALSE	25.0219
Cer(d16:1/22:0)	C10AA	Cer(d)	HMG COA REDUCTASE INHIBITORS	7.81608	FALSE	25.0219
Cer(d16:1/22:0)	C10AB	Cer(d)	FIBRATES	14.9417	FALSE	25.0219
Cer(d16:1/22:0)	C10AD	Cer(d)	NICOTINIC ACID AND DERIVATIVES	8.95628	FALSE	25.0219
Cer(d16:1/22:0)	C10AX	Cer(d)	OTHER LIPID MODIFYING AGENTS	9.07686	FALSE	25.0219
Cer(d16:1/22:0)	C10AX06	Cer(d)	OMEGA-3-TRIGLYCERIDES INCL. OTHER ESTERS AND ACIDS	9.64746	FALSE	25.0219
Cer(d16:1/22:0)	C10BA02	Cer(d)	SIMVASTATIN AND EZETIMIBE	3.93433	FALSE	25.0219
Cer(d16:1/22:0)	D	Cer(d)	DERMATOLOGICALS	4.81204	FALSE	25.0219
Cer(d16:1/22:0)	D07A	Cer(d)	CORTICOSTEROIDS, PLAIN	4.75759	FALSE	25.0219
Cer(d16:1/22:0)	G03	Cer(d)	SEX HORMONES AND MODULATORS OF THE GENITAL SYSTEM	3.7169	FALSE	25.0219
Cer(d16:1/22:0)	G03BA	Cer(d)	3-OXOANDROSTEN (4) DERIVATIVES	5.64431	FALSE	25.0219
Cer(d16:1/22:0)	G03C	Cer(d)	ESTROGENS	3.55164	FALSE	25.0219
Cer(d16:1/22:0)	G03CA	Cer(d)	NATURAL AND SEMISYNTHETIC ESTROGENS, PLAIN	1.42685	FALSE	25.0219
Cer(d16:1/22:0)	G03DA	Cer(d)	PREGNEN (4) DERIVATIVES	12.303	FALSE	25.0219
Cer(d16:1/22:0)	G04BD	Cer(d)	DRUGS FOR URINARY FREQUENCY AND INCONTINENCE	2.89997	FALSE	25.0219
Cer(d16:1/22:0)	G04BE	Cer(d)	DRUGS USED IN ERECTILE DYSFUNCTION	5.57238	FALSE	25.0219
Cer(d16:1/22:0)	G04CA	Cer(d)	ALPHA-ADRENORECEPTOR ANTAGONISTS	10.2736	FALSE	25.0219
Cer(d16:1/22:0)	G04CB	Cer(d)	TESTOSTERONE-5-ALPHA REDUCTASE INHIBITORS	6.05417	FALSE	25.0219
Cer(d16:1/22:0)	G04CX02	Cer(d)	SABALIS SERRULATAE FRUCTUS	4.58421	FALSE	25.0219
Cer(d16:1/22:0)	H	Cer(d)	SYSTEMIC HORMONAL PREPARATIONS, EXCL. SEX HORMONES AND INSULINS	3.60609	FALSE	25.0219
Cer(d16:1/22:0)	H03AA	Cer(d)	THYROID HORMONES	8.80558	FALSE	25.0219
Cer(d16:1/22:0)	J01	Cer(d)	ANTIBACTERIALS FOR SYSTEMIC USE	4.85631	FALSE	25.0219
Cer(d16:1/22:0)	L	Cer(d)	ANTINEOPLASTIC AND IMMUNOMODULATING AGENTS	2.63293	FALSE	25.0219
Cer(d16:1/22:0)	M	Cer(d)	MUSCULO-SKELETAL SYSTEM	6.74758	FALSE	25.0219
Cer(d16:1/22:0)	M01AB	Cer(d)	ACETIC ACID DERIVATIVES AND RELATED SUBSTANCES	4.74182	FALSE	25.0219
Cer(d16:1/22:0)	M01AC	Cer(d)	OXICAMS	5.56446	FALSE	25.0219
Cer(d16:1/22:0)	M01AE	Cer(d)	PROPIONIC ACID DERIVATIVES	4.90232	FALSE	25.0219
Cer(d16:1/22:0)	M01AE01	Cer(d)	IBUPROFEN	4.67198	FALSE	25.0219
Cer(d16:1/22:0)	M01AH	Cer(d)	COXIBS	2.68833	FALSE	25.0219
Cer(d16:1/22:0)	M01AX	Cer(d)	OTHER ANTIINFLAMMATORY AND ANTIRHEUMATIC AGENTS, NON-STEROIDS	8.41817	FALSE	25.0219
Cer(d16:1/22:0)	M04A	Cer(d)	ANTIGOUT PREPARATIONS	5.44441	FALSE	25.0219
Cer(d16:1/22:0)	M05BA	Cer(d)	BISPHOSPHONATES	6.83889	FALSE	25.0219
Cer(d16:1/22:0)	N	Cer(d)	NERVOUS SYSTEM	2.46566	FALSE	25.0219
Cer(d16:1/22:0)	N02	Cer(d)	ANALGESICS	6.62284	FALSE	25.0219
Cer(d16:1/22:0)	N02BA	Cer(d)	SALICYLIC ACID AND DERIVATIVES	5.53606	FALSE	25.0219
Cer(d16:1/22:0)	N02BE	Cer(d)	ANILIDES	6.96204	FALSE	25.0219
Cer(d16:1/22:0)	N03AX	Cer(d)	OTHER ANTIEPILEPTICS	6.81934	FALSE	25.0219
Cer(d16:1/22:0)	N05BA	Cer(d)	BENZODIAZEPINE DERIVATIVES	3.79461	FALSE	25.0219
Cer(d16:1/22:0)	N05CF	Cer(d)	BENZODIAZEPINE RELATED DRUGS	3.12885	FALSE	25.0219
Cer(d16:1/22:0)	N05CH	Cer(d)	MELATONIN RECEPTOR AGONISTS	3.98807	FALSE	25.0219
Cer(d16:1/22:0)	N06	Cer(d)	PSYCHOANALEPTICS	4.35338	FALSE	25.0219
Cer(d16:1/22:0)	N06AB	Cer(d)	SELECTIVE SEROTONIN REUPTAKE INHIBITORS	9.25575	FALSE	25.0219
Cer(d16:1/22:0)	N06AX	Cer(d)	OTHER ANTIDEPRESSANTS	6.55523	FALSE	25.0219
Cer(d16:1/22:0)	R	Cer(d)	RESPIRATORY SYSTEM	4.65761	FALSE	25.0219
Cer(d16:1/22:0)	R01	Cer(d)	NASAL PREPARATIONS	4.65217	FALSE	25.0219
Cer(d16:1/22:0)	R01AD	Cer(d)	CORTICOSTEROIDS	6.72116	FALSE	25.0219
Cer(d16:1/22:0)	R03A	Cer(d)	ADRENERGICS, INHALANTS	5.22214	FALSE	25.0219
Cer(d16:1/22:0)	R03CC	Cer(d)	SELECTIVE BETA-2-ADRENORECEPTOR AGONISTS	3.75838	FALSE	25.0219
Cer(d16:1/22:0)	R03DC	Cer(d)	LEUKOTRIENE RECEPTOR ANTAGONISTS	5.67859	FALSE	25.0219
Cer(d16:1/22:0)	R06A	Cer(d)	ANTIHISTAMINES FOR SYSTEMIC USE	3.67667	FALSE	25.0219
Cer(d16:1/22:0)	R06AE	Cer(d)	PIPERAZINE DERIVATIVES	3.65584	FALSE	25.0219
Cer(d16:1/22:0)	R06AX	Cer(d)	OTHER ANTIHISTAMINES FOR SYSTEMIC USE	7.55421	FALSE	25.0219
Cer(d16:1/22:0)	S01	Cer(d)	OPHTHALMOLOGICALS	7.63181	FALSE	25.0219
Cer(d16:1/22:0)	S01ED	Cer(d)	BETA BLOCKING AGENTS	5.61824	FALSE	25.0219
Cer(d16:1/22:0)	S01EE	Cer(d)	PROSTAGLANDIN ANALOGUES	5.93679	FALSE	25.0219
Cer(d16:1/22:0)	S01XA	Cer(d)	OTHER OPHTHALMOLOGICALS	3.97184	FALSE	25.0219
Cer(d16:1/23:0)	A	Cer(d)	ALIMENTARY TRACT AND METABOLISM	3.81787	FALSE	25.0219
Cer(d16:1/23:0)	A02BA	Cer(d)	H2-RECEPTOR ANTAGONISTS	6.79826	FALSE	25.0219
Cer(d16:1/23:0)	A02BC	Cer(d)	PROTON PUMP INHIBITORS	8.42208	FALSE	25.0219
Cer(d16:1/23:0)	A06A	Cer(d)	DRUGS FOR CONSTIPATION	6.79247	FALSE	25.0219
Cer(d16:1/23:0)	A06AA	Cer(d)	SOFTENERS, EMOLLIENTS	4.72453	FALSE	25.0219
Cer(d16:1/23:0)	A06AC	Cer(d)	BULK-FORMING LAXATIVES	4.48224	FALSE	25.0219
Cer(d16:1/23:0)	A06AC01	Cer(d)	ISPAGHULA (PSYLLA SEEDS)	5.74128	FALSE	25.0219
Cer(d16:1/23:0)	A07	Cer(d)	ANTIDIARRHEALS, INTESTINAL ANTIINFLAMMATORY/ANTIINFECTIVE AGENTS	4.1428	FALSE	25.0219
Cer(d16:1/23:0)	A10	Cer(d)	DRUGS USED IN DIABETES	6.35482	FALSE	25.0219
Cer(d16:1/23:0)	A10BA	Cer(d)	BIGUANIDES	12.4759	FALSE	25.0219
Cer(d16:1/23:0)	A10BB	Cer(d)	SULFONYLUREAS	9.76696	FALSE	25.0219
Cer(d16:1/23:0)	A11	Cer(d)	VITAMINS	8.04821	FALSE	25.0219
Cer(d16:1/23:0)	A11B	Cer(d)	MULTIVITAMINS, PLAIN	6.76601	FALSE	25.0219
Cer(d16:1/23:0)	A11G	Cer(d)	ASCORBIC ACID (VITAMIN C), INCL. COMBINATIONS	7.96947	FALSE	25.0219
Cer(d16:1/23:0)	A12	Cer(d)	MINERALS	6.72679	FALSE	25.0219
Cer(d16:1/23:0)	A12BA	Cer(d)	POTASSIUM	6.86741	FALSE	25.0219
Cer(d16:1/23:0)	A12CB	Cer(d)	ZINC	5.74362	FALSE	25.0219
Cer(d16:1/23:0)	A12CE	Cer(d)	SELENIUM	6.9534	FALSE	25.0219
Cer(d16:1/23:0)	B01AA	Cer(d)	VITAMIN K ANTAGONISTS	3.06455	FALSE	25.0219
Cer(d16:1/23:0)	B01AC	Cer(d)	PLATELET AGGREGATION INHIBITORS EXCL. HEPARIN	4.08365	FALSE	25.0219
Cer(d16:1/23:0)	B03A	Cer(d)	IRON PREPARATIONS	5.40561	FALSE	25.0219
Cer(d16:1/23:0)	B03BA	Cer(d)	VITAMIN B12 (CYANOCOBALAMIN AND ANALOGUES)	10.0467	FALSE	25.0219
Cer(d16:1/23:0)	B03BB	Cer(d)	FOLIC ACID AND DERIVATIVES	8.26197	FALSE	25.0219
Cer(d16:1/23:0)	C	Cer(d)	CARDIOVASCULAR SYSTEM	3.1062	FALSE	25.0219
Cer(d16:1/23:0)	C01	Cer(d)	CARDIAC THERAPY	5.33614	FALSE	25.0219
Cer(d16:1/23:0)	C01DA	Cer(d)	ORGANIC NITRATES	5.21639	FALSE	25.0219
Cer(d16:1/23:0)	C01EB	Cer(d)	OTHER CARDIAC PREPARATIONS	4.02751	FALSE	25.0219
Cer(d16:1/23:0)	C02	Cer(d)	ANTIHYPERTENSIVES	4.88148	FALSE	25.0219
Cer(d16:1/23:0)	C03	Cer(d)	DIURETICS	6.23034	FALSE	25.0219
Cer(d16:1/23:0)	C03AA	Cer(d)	THIAZIDES, PLAIN	6.95274	FALSE	25.0219
Cer(d16:1/23:0)	C03CA	Cer(d)	SULFONAMIDES, PLAIN	3.62423	FALSE	25.0219
Cer(d16:1/23:0)	C03EA	Cer(d)	LOW-CEILING DIURETICS AND POTASSIUM-SPARING AGENTS	4.44085	FALSE	25.0219
Cer(d16:1/23:0)	C07A	Cer(d)	BETA BLOCKING AGENTS	4.34462	FALSE	25.0219
Cer(d16:1/23:0)	C07AB	Cer(d)	BETA BLOCKING AGENTS, SELECTIVE	7.5344	FALSE	25.0219
Cer(d16:1/23:0)	C08CA	Cer(d)	DIHYDROPYRIDINE DERIVATIVES	13.4784	FALSE	25.0219
Cer(d16:1/23:0)	C08D	Cer(d)	SELECTIVE CALCIUM CHANNEL BLOCKERS WITH DIRECT CARDIAC EFFECTS	4.39779	FALSE	25.0219
Cer(d16:1/23:0)	C09AA	Cer(d)	ACE INHIBITORS, PLAIN	6.87792	FALSE	25.0219
Cer(d16:1/23:0)	C09B	Cer(d)	ACE INHIBITORS, COMBINATIONS	4.62841	FALSE	25.0219
Cer(d16:1/23:0)	C09CA	Cer(d)	ANGIOTENSIN II RECEPTOR BLOCKERS (ARBS), PLAIN	5.70697	FALSE	25.0219
Cer(d16:1/23:0)	C10AA	Cer(d)	HMG COA REDUCTASE INHIBITORS	9.04527	FALSE	25.0219
Cer(d16:1/23:0)	C10AB	Cer(d)	FIBRATES	13.7368	FALSE	25.0219
Cer(d16:1/23:0)	C10AD	Cer(d)	NICOTINIC ACID AND DERIVATIVES	10.1957	FALSE	25.0219
Cer(d16:1/23:0)	C10AX	Cer(d)	OTHER LIPID MODIFYING AGENTS	6.8216	FALSE	25.0219
Cer(d16:1/23:0)	C10AX06	Cer(d)	OMEGA-3-TRIGLYCERIDES INCL. OTHER ESTERS AND ACIDS	10.1014	FALSE	25.0219
Cer(d16:1/23:0)	C10BA02	Cer(d)	SIMVASTATIN AND EZETIMIBE	3.47023	FALSE	25.0219
Cer(d16:1/23:0)	D	Cer(d)	DERMATOLOGICALS	6.02449	FALSE	25.0219
Cer(d16:1/23:0)	D07A	Cer(d)	CORTICOSTEROIDS, PLAIN	4.96106	FALSE	25.0219
Cer(d16:1/23:0)	G03	Cer(d)	SEX HORMONES AND MODULATORS OF THE GENITAL SYSTEM	3.27808	FALSE	25.0219
Cer(d16:1/23:0)	G03BA	Cer(d)	3-OXOANDROSTEN (4) DERIVATIVES	5.82275	FALSE	25.0219
Cer(d16:1/23:0)	G03C	Cer(d)	ESTROGENS	2.96162	FALSE	25.0219
Cer(d16:1/23:0)	G03CA	Cer(d)	NATURAL AND SEMISYNTHETIC ESTROGENS, PLAIN	3.37462	FALSE	25.0219
Cer(d16:1/23:0)	G03DA	Cer(d)	PREGNEN (4) DERIVATIVES	14.7021	FALSE	25.0219
Cer(d16:1/23:0)	G04BD	Cer(d)	DRUGS FOR URINARY FREQUENCY AND INCONTINENCE	4.23202	FALSE	25.0219
Cer(d16:1/23:0)	G04BE	Cer(d)	DRUGS USED IN ERECTILE DYSFUNCTION	7.63433	FALSE	25.0219
Cer(d16:1/23:0)	G04CA	Cer(d)	ALPHA-ADRENORECEPTOR ANTAGONISTS	11.1221	FALSE	25.0219
Cer(d16:1/23:0)	G04CB	Cer(d)	TESTOSTERONE-5-ALPHA REDUCTASE INHIBITORS	6.20078	FALSE	25.0219
Cer(d16:1/23:0)	G04CX02	Cer(d)	SABALIS SERRULATAE FRUCTUS	2.52896	FALSE	25.0219
Cer(d16:1/23:0)	H	Cer(d)	SYSTEMIC HORMONAL PREPARATIONS, EXCL. SEX HORMONES AND INSULINS	3.67647	FALSE	25.0219
Cer(d16:1/23:0)	H03AA	Cer(d)	THYROID HORMONES	8.49904	FALSE	25.0219
Cer(d16:1/23:0)	J01	Cer(d)	ANTIBACTERIALS FOR SYSTEMIC USE	5.03077	FALSE	25.0219
Cer(d16:1/23:0)	L	Cer(d)	ANTINEOPLASTIC AND IMMUNOMODULATING AGENTS	3.52428	FALSE	25.0219
Cer(d16:1/23:0)	M	Cer(d)	MUSCULO-SKELETAL SYSTEM	2.75331	FALSE	25.0219
Cer(d16:1/23:0)	M01AB	Cer(d)	ACETIC ACID DERIVATIVES AND RELATED SUBSTANCES	4.03202	FALSE	25.0219
Cer(d16:1/23:0)	M01AC	Cer(d)	OXICAMS	6.65725	FALSE	25.0219
Cer(d16:1/23:0)	M01AE	Cer(d)	PROPIONIC ACID DERIVATIVES	3.9069	FALSE	25.0219
Cer(d16:1/23:0)	M01AE01	Cer(d)	IBUPROFEN	6.8124	FALSE	25.0219
Cer(d16:1/23:0)	M01AH	Cer(d)	COXIBS	2.65225	FALSE	25.0219
Cer(d16:1/23:0)	M01AX	Cer(d)	OTHER ANTIINFLAMMATORY AND ANTIRHEUMATIC AGENTS, NON-STEROIDS	8.11153	FALSE	25.0219
Cer(d16:1/23:0)	M04A	Cer(d)	ANTIGOUT PREPARATIONS	5.68999	FALSE	25.0219
Cer(d16:1/23:0)	M05BA	Cer(d)	BISPHOSPHONATES	5.60336	FALSE	25.0219
Cer(d16:1/23:0)	N	Cer(d)	NERVOUS SYSTEM	2.98295	FALSE	25.0219
Cer(d16:1/23:0)	N02	Cer(d)	ANALGESICS	7.21615	FALSE	25.0219
Cer(d16:1/23:0)	N02BA	Cer(d)	SALICYLIC ACID AND DERIVATIVES	6.66915	FALSE	25.0219
Cer(d16:1/23:0)	N02BE	Cer(d)	ANILIDES	7.98965	FALSE	25.0219
Cer(d16:1/23:0)	N03AX	Cer(d)	OTHER ANTIEPILEPTICS	7.52785	FALSE	25.0219
Cer(d16:1/23:0)	N05BA	Cer(d)	BENZODIAZEPINE DERIVATIVES	4.69754	FALSE	25.0219
Cer(d16:1/23:0)	N05CF	Cer(d)	BENZODIAZEPINE RELATED DRUGS	3.64646	FALSE	25.0219
Cer(d16:1/23:0)	N05CH	Cer(d)	MELATONIN RECEPTOR AGONISTS	4.11619	FALSE	25.0219
Cer(d16:1/23:0)	N06	Cer(d)	PSYCHOANALEPTICS	2.98367	FALSE	25.0219
Cer(d16:1/23:0)	N06AB	Cer(d)	SELECTIVE SEROTONIN REUPTAKE INHIBITORS	9.25351	FALSE	25.0219
Cer(d16:1/23:0)	N06AX	Cer(d)	OTHER ANTIDEPRESSANTS	6.45371	FALSE	25.0219
Cer(d16:1/23:0)	R	Cer(d)	RESPIRATORY SYSTEM	5.51171	FALSE	25.0219
Cer(d16:1/23:0)	R01	Cer(d)	NASAL PREPARATIONS	5.29162	FALSE	25.0219
Cer(d16:1/23:0)	R01AD	Cer(d)	CORTICOSTEROIDS	5.73708	FALSE	25.0219
Cer(d16:1/23:0)	R03A	Cer(d)	ADRENERGICS, INHALANTS	3.97593	FALSE	25.0219
Cer(d16:1/23:0)	R03CC	Cer(d)	SELECTIVE BETA-2-ADRENORECEPTOR AGONISTS	4.59206	FALSE	25.0219
Cer(d16:1/23:0)	R03DC	Cer(d)	LEUKOTRIENE RECEPTOR ANTAGONISTS	5.62635	FALSE	25.0219
Cer(d16:1/23:0)	R06A	Cer(d)	ANTIHISTAMINES FOR SYSTEMIC USE	3.73995	FALSE	25.0219
Cer(d16:1/23:0)	R06AE	Cer(d)	PIPERAZINE DERIVATIVES	4.26147	FALSE	25.0219
Cer(d16:1/23:0)	R06AX	Cer(d)	OTHER ANTIHISTAMINES FOR SYSTEMIC USE	6.96696	FALSE	25.0219
Cer(d16:1/23:0)	S01	Cer(d)	OPHTHALMOLOGICALS	5.90699	FALSE	25.0219
Cer(d16:1/23:0)	S01ED	Cer(d)	BETA BLOCKING AGENTS	4.75508	FALSE	25.0219
Cer(d16:1/23:0)	S01EE	Cer(d)	PROSTAGLANDIN ANALOGUES	6.95972	FALSE	25.0219
Cer(d16:1/23:0)	S01XA	Cer(d)	OTHER OPHTHALMOLOGICALS	3.58458	FALSE	25.0219
Cer(d16:1/24:0)	A	Cer(d)	ALIMENTARY TRACT AND METABOLISM	4.85055	FALSE	25.0219
Cer(d16:1/24:0)	A02BA	Cer(d)	H2-RECEPTOR ANTAGONISTS	6.1769	FALSE	25.0219
Cer(d16:1/24:0)	A02BC	Cer(d)	PROTON PUMP INHIBITORS	8.55614	FALSE	25.0219
Cer(d16:1/24:0)	A06A	Cer(d)	DRUGS FOR CONSTIPATION	6.13171	FALSE	25.0219
Cer(d16:1/24:0)	A06AA	Cer(d)	SOFTENERS, EMOLLIENTS	4.47759	FALSE	25.0219
Cer(d16:1/24:0)	A06AC	Cer(d)	BULK-FORMING LAXATIVES	5.35482	FALSE	25.0219
Cer(d16:1/24:0)	A06AC01	Cer(d)	ISPAGHULA (PSYLLA SEEDS)	6.16443	FALSE	25.0219
Cer(d16:1/24:0)	A07	Cer(d)	ANTIDIARRHEALS, INTESTINAL ANTIINFLAMMATORY/ANTIINFECTIVE AGENTS	4.8327	FALSE	25.0219
Cer(d16:1/24:0)	A10	Cer(d)	DRUGS USED IN DIABETES	7.32214	FALSE	25.0219
Cer(d16:1/24:0)	A10BA	Cer(d)	BIGUANIDES	10.1932	FALSE	25.0219
Cer(d16:1/24:0)	A10BB	Cer(d)	SULFONYLUREAS	7.32844	FALSE	25.0219
Cer(d16:1/24:0)	A11	Cer(d)	VITAMINS	8.41866	FALSE	25.0219
Cer(d16:1/24:0)	A11B	Cer(d)	MULTIVITAMINS, PLAIN	7.05902	FALSE	25.0219
Cer(d16:1/24:0)	A11G	Cer(d)	ASCORBIC ACID (VITAMIN C), INCL. COMBINATIONS	12.1886	FALSE	25.0219
Cer(d16:1/24:0)	A12	Cer(d)	MINERALS	7.64773	FALSE	25.0219
Cer(d16:1/24:0)	A12BA	Cer(d)	POTASSIUM	9.22787	FALSE	25.0219
Cer(d16:1/24:0)	A12CB	Cer(d)	ZINC	4.76524	FALSE	25.0219
Cer(d16:1/24:0)	A12CE	Cer(d)	SELENIUM	6.61203	FALSE	25.0219
Cer(d16:1/24:0)	B01AA	Cer(d)	VITAMIN K ANTAGONISTS	3.36305	FALSE	25.0219
Cer(d16:1/24:0)	B01AC	Cer(d)	PLATELET AGGREGATION INHIBITORS EXCL. HEPARIN	3.88496	FALSE	25.0219
Cer(d16:1/24:0)	B03A	Cer(d)	IRON PREPARATIONS	5.15487	FALSE	25.0219
Cer(d16:1/24:0)	B03BA	Cer(d)	VITAMIN B12 (CYANOCOBALAMIN AND ANALOGUES)	6.98325	FALSE	25.0219
Cer(d16:1/24:0)	B03BB	Cer(d)	FOLIC ACID AND DERIVATIVES	7.79048	FALSE	25.0219
Cer(d16:1/24:0)	C	Cer(d)	CARDIOVASCULAR SYSTEM	3.49136	FALSE	25.0219
Cer(d16:1/24:0)	C01	Cer(d)	CARDIAC THERAPY	4.67455	FALSE	25.0219
Cer(d16:1/24:0)	C01DA	Cer(d)	ORGANIC NITRATES	8.42203	FALSE	25.0219
Cer(d16:1/24:0)	C01EB	Cer(d)	OTHER CARDIAC PREPARATIONS	5.42309	FALSE	25.0219
Cer(d16:1/24:0)	C02	Cer(d)	ANTIHYPERTENSIVES	5.54761	FALSE	25.0219
Cer(d16:1/24:0)	C03	Cer(d)	DIURETICS	7.30356	FALSE	25.0219
Cer(d16:1/24:0)	C03AA	Cer(d)	THIAZIDES, PLAIN	5.6963	FALSE	25.0219
Cer(d16:1/24:0)	C03CA	Cer(d)	SULFONAMIDES, PLAIN	3.9569	FALSE	25.0219
Cer(d16:1/24:0)	C03EA	Cer(d)	LOW-CEILING DIURETICS AND POTASSIUM-SPARING AGENTS	3.79811	FALSE	25.0219
Cer(d16:1/24:0)	C07A	Cer(d)	BETA BLOCKING AGENTS	5.69814	FALSE	25.0219
Cer(d16:1/24:0)	C07AB	Cer(d)	BETA BLOCKING AGENTS, SELECTIVE	7.16112	FALSE	25.0219
Cer(d16:1/24:0)	C08CA	Cer(d)	DIHYDROPYRIDINE DERIVATIVES	11.244	FALSE	25.0219
Cer(d16:1/24:0)	C08D	Cer(d)	SELECTIVE CALCIUM CHANNEL BLOCKERS WITH DIRECT CARDIAC EFFECTS	5.77717	FALSE	25.0219
Cer(d16:1/24:0)	C09AA	Cer(d)	ACE INHIBITORS, PLAIN	6.61654	FALSE	25.0219
Cer(d16:1/24:0)	C09B	Cer(d)	ACE INHIBITORS, COMBINATIONS	4.65603	FALSE	25.0219
Cer(d16:1/24:0)	C09CA	Cer(d)	ANGIOTENSIN II RECEPTOR BLOCKERS (ARBS), PLAIN	7.70168	FALSE	25.0219
Cer(d16:1/24:0)	C10AA	Cer(d)	HMG COA REDUCTASE INHIBITORS	7.84121	FALSE	25.0219
Cer(d16:1/24:0)	C10AB	Cer(d)	FIBRATES	17.4476	FALSE	25.0219
Cer(d16:1/24:0)	C10AD	Cer(d)	NICOTINIC ACID AND DERIVATIVES	5.9305	FALSE	25.0219
Cer(d16:1/24:0)	C10AX	Cer(d)	OTHER LIPID MODIFYING AGENTS	5.25535	FALSE	25.0219
Cer(d16:1/24:0)	C10AX06	Cer(d)	OMEGA-3-TRIGLYCERIDES INCL. OTHER ESTERS AND ACIDS	10.2987	FALSE	25.0219
Cer(d16:1/24:0)	C10BA02	Cer(d)	SIMVASTATIN AND EZETIMIBE	5.51845	FALSE	25.0219
Cer(d16:1/24:0)	D	Cer(d)	DERMATOLOGICALS	5.69044	FALSE	25.0219
Cer(d16:1/24:0)	D07A	Cer(d)	CORTICOSTEROIDS, PLAIN	4.61781	FALSE	25.0219
Cer(d16:1/24:0)	G03	Cer(d)	SEX HORMONES AND MODULATORS OF THE GENITAL SYSTEM	5.15822	FALSE	25.0219
Cer(d16:1/24:0)	G03BA	Cer(d)	3-OXOANDROSTEN (4) DERIVATIVES	3.94968	FALSE	25.0219
Cer(d16:1/24:0)	G03C	Cer(d)	ESTROGENS	4.63252	FALSE	25.0219
Cer(d16:1/24:0)	G03CA	Cer(d)	NATURAL AND SEMISYNTHETIC ESTROGENS, PLAIN	2.7254	FALSE	25.0219
Cer(d16:1/24:0)	G03DA	Cer(d)	PREGNEN (4) DERIVATIVES	9.39361	FALSE	25.0219
Cer(d16:1/24:0)	G04BD	Cer(d)	DRUGS FOR URINARY FREQUENCY AND INCONTINENCE	2.66035	FALSE	25.0219
Cer(d16:1/24:0)	G04BE	Cer(d)	DRUGS USED IN ERECTILE DYSFUNCTION	6.09814	FALSE	25.0219
Cer(d16:1/24:0)	G04CA	Cer(d)	ALPHA-ADRENORECEPTOR ANTAGONISTS	9.62612	FALSE	25.0219
Cer(d16:1/24:0)	G04CB	Cer(d)	TESTOSTERONE-5-ALPHA REDUCTASE INHIBITORS	5.67673	FALSE	25.0219
Cer(d16:1/24:0)	G04CX02	Cer(d)	SABALIS SERRULATAE FRUCTUS	3.38358	FALSE	25.0219
Cer(d16:1/24:0)	H	Cer(d)	SYSTEMIC HORMONAL PREPARATIONS, EXCL. SEX HORMONES AND INSULINS	4.26404	FALSE	25.0219
Cer(d16:1/24:0)	H03AA	Cer(d)	THYROID HORMONES	9.66098	FALSE	25.0219
Cer(d16:1/24:0)	J01	Cer(d)	ANTIBACTERIALS FOR SYSTEMIC USE	5.39281	FALSE	25.0219
Cer(d16:1/24:0)	L	Cer(d)	ANTINEOPLASTIC AND IMMUNOMODULATING AGENTS	3.11558	FALSE	25.0219
Cer(d16:1/24:0)	M	Cer(d)	MUSCULO-SKELETAL SYSTEM	2.74668	FALSE	25.0219
Cer(d16:1/24:0)	M01AB	Cer(d)	ACETIC ACID DERIVATIVES AND RELATED SUBSTANCES	4.46222	FALSE	25.0219
Cer(d16:1/24:0)	M01AC	Cer(d)	OXICAMS	3.61991	FALSE	25.0219
Cer(d16:1/24:0)	M01AE	Cer(d)	PROPIONIC ACID DERIVATIVES	4.51472	FALSE	25.0219
Cer(d16:1/24:0)	M01AE01	Cer(d)	IBUPROFEN	5.24901	FALSE	25.0219
Cer(d16:1/24:0)	M01AH	Cer(d)	COXIBS	2.9553	FALSE	25.0219
Cer(d16:1/24:0)	M01AX	Cer(d)	OTHER ANTIINFLAMMATORY AND ANTIRHEUMATIC AGENTS, NON-STEROIDS	9.64122	FALSE	25.0219
Cer(d16:1/24:0)	M04A	Cer(d)	ANTIGOUT PREPARATIONS	3.20759	FALSE	25.0219
Cer(d16:1/24:0)	M05BA	Cer(d)	BISPHOSPHONATES	7.8278	FALSE	25.0219
Cer(d16:1/24:0)	N	Cer(d)	NERVOUS SYSTEM	2.56159	FALSE	25.0219
Cer(d16:1/24:0)	N02	Cer(d)	ANALGESICS	7.12243	FALSE	25.0219
Cer(d16:1/24:0)	N02BA	Cer(d)	SALICYLIC ACID AND DERIVATIVES	6.84116	FALSE	25.0219
Cer(d16:1/24:0)	N02BE	Cer(d)	ANILIDES	5.73562	FALSE	25.0219
Cer(d16:1/24:0)	N03AX	Cer(d)	OTHER ANTIEPILEPTICS	7.22696	FALSE	25.0219
Cer(d16:1/24:0)	N05BA	Cer(d)	BENZODIAZEPINE DERIVATIVES	3.84856	FALSE	25.0219
Cer(d16:1/24:0)	N05CF	Cer(d)	BENZODIAZEPINE RELATED DRUGS	3.50654	FALSE	25.0219
Cer(d16:1/24:0)	N05CH	Cer(d)	MELATONIN RECEPTOR AGONISTS	3.02284	FALSE	25.0219
Cer(d16:1/24:0)	N06	Cer(d)	PSYCHOANALEPTICS	3.55404	FALSE	25.0219
Cer(d16:1/24:0)	N06AB	Cer(d)	SELECTIVE SEROTONIN REUPTAKE INHIBITORS	6.43978	FALSE	25.0219
Cer(d16:1/24:0)	N06AX	Cer(d)	OTHER ANTIDEPRESSANTS	6.9572	FALSE	25.0219
Cer(d16:1/24:0)	R	Cer(d)	RESPIRATORY SYSTEM	7.16726	FALSE	25.0219
Cer(d16:1/24:0)	R01	Cer(d)	NASAL PREPARATIONS	3.21584	FALSE	25.0219
Cer(d16:1/24:0)	R01AD	Cer(d)	CORTICOSTEROIDS	7.58644	FALSE	25.0219
Cer(d16:1/24:0)	R03A	Cer(d)	ADRENERGICS, INHALANTS	6.47233	FALSE	25.0219
Cer(d16:1/24:0)	R03CC	Cer(d)	SELECTIVE BETA-2-ADRENORECEPTOR AGONISTS	4.77267	FALSE	25.0219
Cer(d16:1/24:0)	R03DC	Cer(d)	LEUKOTRIENE RECEPTOR ANTAGONISTS	7.60143	FALSE	25.0219
Cer(d16:1/24:0)	R06A	Cer(d)	ANTIHISTAMINES FOR SYSTEMIC USE	1.2399	FALSE	25.0219
Cer(d16:1/24:0)	R06AE	Cer(d)	PIPERAZINE DERIVATIVES	3.25921	FALSE	25.0219
Cer(d16:1/24:0)	R06AX	Cer(d)	OTHER ANTIHISTAMINES FOR SYSTEMIC USE	7.35817	FALSE	25.0219
Cer(d16:1/24:0)	S01	Cer(d)	OPHTHALMOLOGICALS	6.65428	FALSE	25.0219
Cer(d16:1/24:0)	S01ED	Cer(d)	BETA BLOCKING AGENTS	4.47633	FALSE	25.0219
Cer(d16:1/24:0)	S01EE	Cer(d)	PROSTAGLANDIN ANALOGUES	5.71727	FALSE	25.0219
Cer(d16:1/24:0)	S01XA	Cer(d)	OTHER OPHTHALMOLOGICALS	3.84582	FALSE	25.0219
Cer(d16:1/24:1)	A	Cer(d)	ALIMENTARY TRACT AND METABOLISM	3.01586	FALSE	25.0219
Cer(d16:1/24:1)	A02BA	Cer(d)	H2-RECEPTOR ANTAGONISTS	6.92871	FALSE	25.0219
Cer(d16:1/24:1)	A02BC	Cer(d)	PROTON PUMP INHIBITORS	10.4034	FALSE	25.0219
Cer(d16:1/24:1)	A06A	Cer(d)	DRUGS FOR CONSTIPATION	7.77964	FALSE	25.0219
Cer(d16:1/24:1)	A06AA	Cer(d)	SOFTENERS, EMOLLIENTS	6.32298	FALSE	25.0219
Cer(d16:1/24:1)	A06AC	Cer(d)	BULK-FORMING LAXATIVES	3.75336	FALSE	25.0219
Cer(d16:1/24:1)	A06AC01	Cer(d)	ISPAGHULA (PSYLLA SEEDS)	8.99696	FALSE	25.0219
Cer(d16:1/24:1)	A07	Cer(d)	ANTIDIARRHEALS, INTESTINAL ANTIINFLAMMATORY/ANTIINFECTIVE AGENTS	4.72982	FALSE	25.0219
Cer(d16:1/24:1)	A10	Cer(d)	DRUGS USED IN DIABETES	9.75422	FALSE	25.0219
Cer(d16:1/24:1)	A10BA	Cer(d)	BIGUANIDES	6.398	FALSE	25.0219
Cer(d16:1/24:1)	A10BB	Cer(d)	SULFONYLUREAS	7.91885	FALSE	25.0219
Cer(d16:1/24:1)	A11	Cer(d)	VITAMINS	9.03796	FALSE	25.0219
Cer(d16:1/24:1)	A11B	Cer(d)	MULTIVITAMINS, PLAIN	7.85443	FALSE	25.0219
Cer(d16:1/24:1)	A11G	Cer(d)	ASCORBIC ACID (VITAMIN C), INCL. COMBINATIONS	10.3321	FALSE	25.0219
Cer(d16:1/24:1)	A12	Cer(d)	MINERALS	6.76737	FALSE	25.0219
Cer(d16:1/24:1)	A12BA	Cer(d)	POTASSIUM	7.2591	FALSE	25.0219
Cer(d16:1/24:1)	A12CB	Cer(d)	ZINC	4.15908	FALSE	25.0219
Cer(d16:1/24:1)	A12CE	Cer(d)	SELENIUM	5.22541	FALSE	25.0219
Cer(d16:1/24:1)	B01AA	Cer(d)	VITAMIN K ANTAGONISTS	5.2254	FALSE	25.0219
Cer(d16:1/24:1)	B01AC	Cer(d)	PLATELET AGGREGATION INHIBITORS EXCL. HEPARIN	6.54524	FALSE	25.0219
Cer(d16:1/24:1)	B03A	Cer(d)	IRON PREPARATIONS	8.90889	FALSE	25.0219
Cer(d16:1/24:1)	B03BA	Cer(d)	VITAMIN B12 (CYANOCOBALAMIN AND ANALOGUES)	7.29419	FALSE	25.0219
Cer(d16:1/24:1)	B03BB	Cer(d)	FOLIC ACID AND DERIVATIVES	9.15501	FALSE	25.0219
Cer(d16:1/24:1)	C	Cer(d)	CARDIOVASCULAR SYSTEM	3.7426	FALSE	25.0219
Cer(d16:1/24:1)	C01	Cer(d)	CARDIAC THERAPY	2.57509	FALSE	25.0219
Cer(d16:1/24:1)	C01DA	Cer(d)	ORGANIC NITRATES	4.6524	FALSE	25.0219
Cer(d16:1/24:1)	C01EB	Cer(d)	OTHER CARDIAC PREPARATIONS	4.20712	FALSE	25.0219
Cer(d16:1/24:1)	C02	Cer(d)	ANTIHYPERTENSIVES	4.61856	FALSE	25.0219
Cer(d16:1/24:1)	C03	Cer(d)	DIURETICS	4.3217	FALSE	25.0219
Cer(d16:1/24:1)	C03AA	Cer(d)	THIAZIDES, PLAIN	6.80203	FALSE	25.0219
Cer(d16:1/24:1)	C03CA	Cer(d)	SULFONAMIDES, PLAIN	5.16981	FALSE	25.0219
Cer(d16:1/24:1)	C03EA	Cer(d)	LOW-CEILING DIURETICS AND POTASSIUM-SPARING AGENTS	3.9299	FALSE	25.0219
Cer(d16:1/24:1)	C07A	Cer(d)	BETA BLOCKING AGENTS	4.98393	FALSE	25.0219
Cer(d16:1/24:1)	C07AB	Cer(d)	BETA BLOCKING AGENTS, SELECTIVE	7.94535	FALSE	25.0219
Cer(d16:1/24:1)	C08CA	Cer(d)	DIHYDROPYRIDINE DERIVATIVES	7.65532	FALSE	25.0219
Cer(d16:1/24:1)	C08D	Cer(d)	SELECTIVE CALCIUM CHANNEL BLOCKERS WITH DIRECT CARDIAC EFFECTS	3.73718	FALSE	25.0219
Cer(d16:1/24:1)	C09AA	Cer(d)	ACE INHIBITORS, PLAIN	7.89642	FALSE	25.0219
Cer(d16:1/24:1)	C09B	Cer(d)	ACE INHIBITORS, COMBINATIONS	4.29642	FALSE	25.0219
Cer(d16:1/24:1)	C09CA	Cer(d)	ANGIOTENSIN II RECEPTOR BLOCKERS (ARBS), PLAIN	7.51064	FALSE	25.0219
Cer(d16:1/24:1)	C10AA	Cer(d)	HMG COA REDUCTASE INHIBITORS	8.55785	FALSE	25.0219
Cer(d16:1/24:1)	C10AB	Cer(d)	FIBRATES	14.9796	FALSE	25.0219
Cer(d16:1/24:1)	C10AD	Cer(d)	NICOTINIC ACID AND DERIVATIVES	8.71055	FALSE	25.0219
Cer(d16:1/24:1)	C10AX	Cer(d)	OTHER LIPID MODIFYING AGENTS	5.072	FALSE	25.0219
Cer(d16:1/24:1)	C10AX06	Cer(d)	OMEGA-3-TRIGLYCERIDES INCL. OTHER ESTERS AND ACIDS	9.83721	FALSE	25.0219
Cer(d16:1/24:1)	C10BA02	Cer(d)	SIMVASTATIN AND EZETIMIBE	3.37145	FALSE	25.0219
Cer(d16:1/24:1)	D	Cer(d)	DERMATOLOGICALS	5.47889	FALSE	25.0219
Cer(d16:1/24:1)	D07A	Cer(d)	CORTICOSTEROIDS, PLAIN	6.21848	FALSE	25.0219
Cer(d16:1/24:1)	G03	Cer(d)	SEX HORMONES AND MODULATORS OF THE GENITAL SYSTEM	3.49299	FALSE	25.0219
Cer(d16:1/24:1)	G03BA	Cer(d)	3-OXOANDROSTEN (4) DERIVATIVES	4.23718	FALSE	25.0219
Cer(d16:1/24:1)	G03C	Cer(d)	ESTROGENS	2.21137	FALSE	25.0219
Cer(d16:1/24:1)	G03CA	Cer(d)	NATURAL AND SEMISYNTHETIC ESTROGENS, PLAIN	1.75822	FALSE	25.0219
Cer(d16:1/24:1)	G03DA	Cer(d)	PREGNEN (4) DERIVATIVES	14.1583	FALSE	25.0219
Cer(d16:1/24:1)	G04BD	Cer(d)	DRUGS FOR URINARY FREQUENCY AND INCONTINENCE	3.69481	FALSE	25.0219
Cer(d16:1/24:1)	G04BE	Cer(d)	DRUGS USED IN ERECTILE DYSFUNCTION	6.74191	FALSE	25.0219
Cer(d16:1/24:1)	G04CA	Cer(d)	ALPHA-ADRENORECEPTOR ANTAGONISTS	11.5558	FALSE	25.0219
Cer(d16:1/24:1)	G04CB	Cer(d)	TESTOSTERONE-5-ALPHA REDUCTASE INHIBITORS	5.44708	FALSE	25.0219
Cer(d16:1/24:1)	G04CX02	Cer(d)	SABALIS SERRULATAE FRUCTUS	0.548529	FALSE	25.0219
Cer(d16:1/24:1)	H	Cer(d)	SYSTEMIC HORMONAL PREPARATIONS, EXCL. SEX HORMONES AND INSULINS	2.79544	FALSE	25.0219
Cer(d16:1/24:1)	H03AA	Cer(d)	THYROID HORMONES	9.06302	FALSE	25.0219
Cer(d16:1/24:1)	J01	Cer(d)	ANTIBACTERIALS FOR SYSTEMIC USE	5.33369	FALSE	25.0219
Cer(d16:1/24:1)	L	Cer(d)	ANTINEOPLASTIC AND IMMUNOMODULATING AGENTS	4.32977	FALSE	25.0219
Cer(d16:1/24:1)	M	Cer(d)	MUSCULO-SKELETAL SYSTEM	1.86643	FALSE	25.0219
Cer(d16:1/24:1)	M01AB	Cer(d)	ACETIC ACID DERIVATIVES AND RELATED SUBSTANCES	4.00009	FALSE	25.0219
Cer(d16:1/24:1)	M01AC	Cer(d)	OXICAMS	7.48027	FALSE	25.0219
Cer(d16:1/24:1)	M01AE	Cer(d)	PROPIONIC ACID DERIVATIVES	4.42591	FALSE	25.0219
Cer(d16:1/24:1)	M01AE01	Cer(d)	IBUPROFEN	4.59312	FALSE	25.0219
Cer(d16:1/24:1)	M01AH	Cer(d)	COXIBS	5.15156	FALSE	25.0219
Cer(d16:1/24:1)	M01AX	Cer(d)	OTHER ANTIINFLAMMATORY AND ANTIRHEUMATIC AGENTS, NON-STEROIDS	7.87476	FALSE	25.0219
Cer(d16:1/24:1)	M04A	Cer(d)	ANTIGOUT PREPARATIONS	8.43501	FALSE	25.0219
Cer(d16:1/24:1)	M05BA	Cer(d)	BISPHOSPHONATES	6.76953	FALSE	25.0219
Cer(d16:1/24:1)	N	Cer(d)	NERVOUS SYSTEM	2.64843	FALSE	25.0219
Cer(d16:1/24:1)	N02	Cer(d)	ANALGESICS	3.72414	FALSE	25.0219
Cer(d16:1/24:1)	N02BA	Cer(d)	SALICYLIC ACID AND DERIVATIVES	9.48587	FALSE	25.0219
Cer(d16:1/24:1)	N02BE	Cer(d)	ANILIDES	5.94625	FALSE	25.0219
Cer(d16:1/24:1)	N03AX	Cer(d)	OTHER ANTIEPILEPTICS	6.74682	FALSE	25.0219
Cer(d16:1/24:1)	N05BA	Cer(d)	BENZODIAZEPINE DERIVATIVES	3.92427	FALSE	25.0219
Cer(d16:1/24:1)	N05CF	Cer(d)	BENZODIAZEPINE RELATED DRUGS	3.7455	FALSE	25.0219
Cer(d16:1/24:1)	N05CH	Cer(d)	MELATONIN RECEPTOR AGONISTS	2.75652	FALSE	25.0219
Cer(d16:1/24:1)	N06	Cer(d)	PSYCHOANALEPTICS	2.8943	FALSE	25.0219
Cer(d16:1/24:1)	N06AB	Cer(d)	SELECTIVE SEROTONIN REUPTAKE INHIBITORS	8.87914	FALSE	25.0219
Cer(d16:1/24:1)	N06AX	Cer(d)	OTHER ANTIDEPRESSANTS	6.8139	FALSE	25.0219
Cer(d16:1/24:1)	R	Cer(d)	RESPIRATORY SYSTEM	4.72321	FALSE	25.0219
Cer(d16:1/24:1)	R01	Cer(d)	NASAL PREPARATIONS	4.12204	FALSE	25.0219
Cer(d16:1/24:1)	R01AD	Cer(d)	CORTICOSTEROIDS	7.35293	FALSE	25.0219
Cer(d16:1/24:1)	R03A	Cer(d)	ADRENERGICS, INHALANTS	5.35818	FALSE	25.0219
Cer(d16:1/24:1)	R03CC	Cer(d)	SELECTIVE BETA-2-ADRENORECEPTOR AGONISTS	4.50925	FALSE	25.0219
Cer(d16:1/24:1)	R03DC	Cer(d)	LEUKOTRIENE RECEPTOR ANTAGONISTS	6.31068	FALSE	25.0219
Cer(d16:1/24:1)	R06A	Cer(d)	ANTIHISTAMINES FOR SYSTEMIC USE	4.20604	FALSE	25.0219
Cer(d16:1/24:1)	R06AE	Cer(d)	PIPERAZINE DERIVATIVES	5.02578	FALSE	25.0219
Cer(d16:1/24:1)	R06AX	Cer(d)	OTHER ANTIHISTAMINES FOR SYSTEMIC USE	5.65103	FALSE	25.0219
Cer(d16:1/24:1)	S01	Cer(d)	OPHTHALMOLOGICALS	4.45779	FALSE	25.0219
Cer(d16:1/24:1)	S01ED	Cer(d)	BETA BLOCKING AGENTS	6.13029	FALSE	25.0219
Cer(d16:1/24:1)	S01EE	Cer(d)	PROSTAGLANDIN ANALOGUES	6.98995	FALSE	25.0219
Cer(d16:1/24:1)	S01XA	Cer(d)	OTHER OPHTHALMOLOGICALS	4.78966	FALSE	25.0219
Cer(d17:1/16:0)	A	Cer(d)	ALIMENTARY TRACT AND METABOLISM	5.0103	FALSE	25.0219
Cer(d17:1/16:0)	A02BA	Cer(d)	H2-RECEPTOR ANTAGONISTS	4.15495	FALSE	25.0219
Cer(d17:1/16:0)	A02BC	Cer(d)	PROTON PUMP INHIBITORS	7.34374	FALSE	25.0219
Cer(d17:1/16:0)	A06A	Cer(d)	DRUGS FOR CONSTIPATION	10.2558	FALSE	25.0219
Cer(d17:1/16:0)	A06AA	Cer(d)	SOFTENERS, EMOLLIENTS	4.96092	FALSE	25.0219
Cer(d17:1/16:0)	A06AC	Cer(d)	BULK-FORMING LAXATIVES	3.37356	FALSE	25.0219
Cer(d17:1/16:0)	A06AC01	Cer(d)	ISPAGHULA (PSYLLA SEEDS)	6.14064	FALSE	25.0219
Cer(d17:1/16:0)	A07	Cer(d)	ANTIDIARRHEALS, INTESTINAL ANTIINFLAMMATORY/ANTIINFECTIVE AGENTS	3.72216	FALSE	25.0219
Cer(d17:1/16:0)	A10	Cer(d)	DRUGS USED IN DIABETES	10.5552	FALSE	25.0219
Cer(d17:1/16:0)	A10BA	Cer(d)	BIGUANIDES	8.80141	FALSE	25.0219
Cer(d17:1/16:0)	A10BB	Cer(d)	SULFONYLUREAS	10.1363	FALSE	25.0219
Cer(d17:1/16:0)	A11	Cer(d)	VITAMINS	14.3194	FALSE	25.0219
Cer(d17:1/16:0)	A11B	Cer(d)	MULTIVITAMINS, PLAIN	9.90928	FALSE	25.0219
Cer(d17:1/16:0)	A11G	Cer(d)	ASCORBIC ACID (VITAMIN C), INCL. COMBINATIONS	12.6889	FALSE	25.0219
Cer(d17:1/16:0)	A12	Cer(d)	MINERALS	9.76312	FALSE	25.0219
Cer(d17:1/16:0)	A12BA	Cer(d)	POTASSIUM	5.04324	FALSE	25.0219
Cer(d17:1/16:0)	A12CB	Cer(d)	ZINC	3.07136	FALSE	25.0219
Cer(d17:1/16:0)	A12CE	Cer(d)	SELENIUM	3.46742	FALSE	25.0219
Cer(d17:1/16:0)	B01AA	Cer(d)	VITAMIN K ANTAGONISTS	2.78799	FALSE	25.0219
Cer(d17:1/16:0)	B01AC	Cer(d)	PLATELET AGGREGATION INHIBITORS EXCL. HEPARIN	15.2711	FALSE	25.0219
Cer(d17:1/16:0)	B03A	Cer(d)	IRON PREPARATIONS	5.25029	FALSE	25.0219
Cer(d17:1/16:0)	B03BA	Cer(d)	VITAMIN B12 (CYANOCOBALAMIN AND ANALOGUES)	8.80065	FALSE	25.0219
Cer(d17:1/16:0)	B03BB	Cer(d)	FOLIC ACID AND DERIVATIVES	9.37992	FALSE	25.0219
Cer(d17:1/16:0)	C	Cer(d)	CARDIOVASCULAR SYSTEM	3.06005	FALSE	25.0219
Cer(d17:1/16:0)	C01	Cer(d)	CARDIAC THERAPY	3.79734	FALSE	25.0219
Cer(d17:1/16:0)	C01DA	Cer(d)	ORGANIC NITRATES	4.11636	FALSE	25.0219
Cer(d17:1/16:0)	C01EB	Cer(d)	OTHER CARDIAC PREPARATIONS	6.37803	FALSE	25.0219
Cer(d17:1/16:0)	C02	Cer(d)	ANTIHYPERTENSIVES	4.12621	FALSE	25.0219
Cer(d17:1/16:0)	C03	Cer(d)	DIURETICS	5.75564	FALSE	25.0219
Cer(d17:1/16:0)	C03AA	Cer(d)	THIAZIDES, PLAIN	8.42896	FALSE	25.0219
Cer(d17:1/16:0)	C03CA	Cer(d)	SULFONAMIDES, PLAIN	5.34836	FALSE	25.0219
Cer(d17:1/16:0)	C03EA	Cer(d)	LOW-CEILING DIURETICS AND POTASSIUM-SPARING AGENTS	2.86444	FALSE	25.0219
Cer(d17:1/16:0)	C07A	Cer(d)	BETA BLOCKING AGENTS	9.56099	FALSE	25.0219
Cer(d17:1/16:0)	C07AB	Cer(d)	BETA BLOCKING AGENTS, SELECTIVE	12.5372	FALSE	25.0219
Cer(d17:1/16:0)	C08CA	Cer(d)	DIHYDROPYRIDINE DERIVATIVES	14.7821	FALSE	25.0219
Cer(d17:1/16:0)	C08D	Cer(d)	SELECTIVE CALCIUM CHANNEL BLOCKERS WITH DIRECT CARDIAC EFFECTS	4.40273	FALSE	25.0219
Cer(d17:1/16:0)	C09AA	Cer(d)	ACE INHIBITORS, PLAIN	13.1779	FALSE	25.0219
Cer(d17:1/16:0)	C09B	Cer(d)	ACE INHIBITORS, COMBINATIONS	3.0618	FALSE	25.0219
Cer(d17:1/16:0)	C09CA	Cer(d)	ANGIOTENSIN II RECEPTOR BLOCKERS (ARBS), PLAIN	11.3473	FALSE	25.0219
Cer(d17:1/16:0)	C10AA	Cer(d)	HMG COA REDUCTASE INHIBITORS	21.724	FALSE	25.0219
Cer(d17:1/16:0)	C10AB	Cer(d)	FIBRATES	34.7885	TRUE	25.0219
Cer(d17:1/16:0)	C10AD	Cer(d)	NICOTINIC ACID AND DERIVATIVES	16.714	FALSE	25.0219
Cer(d17:1/16:0)	C10AX	Cer(d)	OTHER LIPID MODIFYING AGENTS	4.42895	FALSE	25.0219
Cer(d17:1/16:0)	C10AX06	Cer(d)	OMEGA-3-TRIGLYCERIDES INCL. OTHER ESTERS AND ACIDS	8.49005	FALSE	25.0219
Cer(d17:1/16:0)	C10BA02	Cer(d)	SIMVASTATIN AND EZETIMIBE	4.92239	FALSE	25.0219
Cer(d17:1/16:0)	D	Cer(d)	DERMATOLOGICALS	6.73634	FALSE	25.0219
Cer(d17:1/16:0)	D07A	Cer(d)	CORTICOSTEROIDS, PLAIN	9.23189	FALSE	25.0219
Cer(d17:1/16:0)	G03	Cer(d)	SEX HORMONES AND MODULATORS OF THE GENITAL SYSTEM	9.9157	FALSE	25.0219
Cer(d17:1/16:0)	G03BA	Cer(d)	3-OXOANDROSTEN (4) DERIVATIVES	6.90112	FALSE	25.0219
Cer(d17:1/16:0)	G03C	Cer(d)	ESTROGENS	4.4156	FALSE	25.0219
Cer(d17:1/16:0)	G03CA	Cer(d)	NATURAL AND SEMISYNTHETIC ESTROGENS, PLAIN	4.92214	FALSE	25.0219
Cer(d17:1/16:0)	G03DA	Cer(d)	PREGNEN (4) DERIVATIVES	7.2058	FALSE	25.0219
Cer(d17:1/16:0)	G04BD	Cer(d)	DRUGS FOR URINARY FREQUENCY AND INCONTINENCE	3.37724	FALSE	25.0219
Cer(d17:1/16:0)	G04BE	Cer(d)	DRUGS USED IN ERECTILE DYSFUNCTION	10.3886	FALSE	25.0219
Cer(d17:1/16:0)	G04CA	Cer(d)	ALPHA-ADRENORECEPTOR ANTAGONISTS	5.29361	FALSE	25.0219
Cer(d17:1/16:0)	G04CB	Cer(d)	TESTOSTERONE-5-ALPHA REDUCTASE INHIBITORS	4.67917	FALSE	25.0219
Cer(d17:1/16:0)	G04CX02	Cer(d)	SABALIS SERRULATAE FRUCTUS	2.55992	FALSE	25.0219
Cer(d17:1/16:0)	H	Cer(d)	SYSTEMIC HORMONAL PREPARATIONS, EXCL. SEX HORMONES AND INSULINS	4.29748	FALSE	25.0219
Cer(d17:1/16:0)	H03AA	Cer(d)	THYROID HORMONES	7.53974	FALSE	25.0219
Cer(d17:1/16:0)	J01	Cer(d)	ANTIBACTERIALS FOR SYSTEMIC USE	5.00997	FALSE	25.0219
Cer(d17:1/16:0)	L	Cer(d)	ANTINEOPLASTIC AND IMMUNOMODULATING AGENTS	7.89479	FALSE	25.0219
Cer(d17:1/16:0)	M	Cer(d)	MUSCULO-SKELETAL SYSTEM	2.39142	FALSE	25.0219
Cer(d17:1/16:0)	M01AB	Cer(d)	ACETIC ACID DERIVATIVES AND RELATED SUBSTANCES	2.80797	FALSE	25.0219
Cer(d17:1/16:0)	M01AC	Cer(d)	OXICAMS	4.99491	FALSE	25.0219
Cer(d17:1/16:0)	M01AE	Cer(d)	PROPIONIC ACID DERIVATIVES	3.87255	FALSE	25.0219
Cer(d17:1/16:0)	M01AE01	Cer(d)	IBUPROFEN	4.38678	FALSE	25.0219
Cer(d17:1/16:0)	M01AH	Cer(d)	COXIBS	3.03421	FALSE	25.0219
Cer(d17:1/16:0)	M01AX	Cer(d)	OTHER ANTIINFLAMMATORY AND ANTIRHEUMATIC AGENTS, NON-STEROIDS	7.07213	FALSE	25.0219
Cer(d17:1/16:0)	M04A	Cer(d)	ANTIGOUT PREPARATIONS	4.28893	FALSE	25.0219
Cer(d17:1/16:0)	M05BA	Cer(d)	BISPHOSPHONATES	5.61802	FALSE	25.0219
Cer(d17:1/16:0)	N	Cer(d)	NERVOUS SYSTEM	3.51089	FALSE	25.0219
Cer(d17:1/16:0)	N02	Cer(d)	ANALGESICS	5.26859	FALSE	25.0219
Cer(d17:1/16:0)	N02BA	Cer(d)	SALICYLIC ACID AND DERIVATIVES	9.31534	FALSE	25.0219
Cer(d17:1/16:0)	N02BE	Cer(d)	ANILIDES	7.08052	FALSE	25.0219
Cer(d17:1/16:0)	N03AX	Cer(d)	OTHER ANTIEPILEPTICS	6.20548	FALSE	25.0219
Cer(d17:1/16:0)	N05BA	Cer(d)	BENZODIAZEPINE DERIVATIVES	3.80167	FALSE	25.0219
Cer(d17:1/16:0)	N05CF	Cer(d)	BENZODIAZEPINE RELATED DRUGS	4.86927	FALSE	25.0219
Cer(d17:1/16:0)	N05CH	Cer(d)	MELATONIN RECEPTOR AGONISTS	2.08055	FALSE	25.0219
Cer(d17:1/16:0)	N06	Cer(d)	PSYCHOANALEPTICS	7.55004	FALSE	25.0219
Cer(d17:1/16:0)	N06AB	Cer(d)	SELECTIVE SEROTONIN REUPTAKE INHIBITORS	8.64963	FALSE	25.0219
Cer(d17:1/16:0)	N06AX	Cer(d)	OTHER ANTIDEPRESSANTS	8.7119	FALSE	25.0219
Cer(d17:1/16:0)	R	Cer(d)	RESPIRATORY SYSTEM	5.68169	FALSE	25.0219
Cer(d17:1/16:0)	R01	Cer(d)	NASAL PREPARATIONS	2.14478	FALSE	25.0219
Cer(d17:1/16:0)	R01AD	Cer(d)	CORTICOSTEROIDS	7.40145	FALSE	25.0219
Cer(d17:1/16:0)	R03A	Cer(d)	ADRENERGICS, INHALANTS	3.80823	FALSE	25.0219
Cer(d17:1/16:0)	R03CC	Cer(d)	SELECTIVE BETA-2-ADRENORECEPTOR AGONISTS	5.10826	FALSE	25.0219
Cer(d17:1/16:0)	R03DC	Cer(d)	LEUKOTRIENE RECEPTOR ANTAGONISTS	4.02386	FALSE	25.0219
Cer(d17:1/16:0)	R06A	Cer(d)	ANTIHISTAMINES FOR SYSTEMIC USE	8.0048	FALSE	25.0219
Cer(d17:1/16:0)	R06AE	Cer(d)	PIPERAZINE DERIVATIVES	6.23381	FALSE	25.0219
Cer(d17:1/16:0)	R06AX	Cer(d)	OTHER ANTIHISTAMINES FOR SYSTEMIC USE	9.9163	FALSE	25.0219
Cer(d17:1/16:0)	S01	Cer(d)	OPHTHALMOLOGICALS	5.97923	FALSE	25.0219
Cer(d17:1/16:0)	S01ED	Cer(d)	BETA BLOCKING AGENTS	5.36845	FALSE	25.0219
Cer(d17:1/16:0)	S01EE	Cer(d)	PROSTAGLANDIN ANALOGUES	5.21624	FALSE	25.0219
Cer(d17:1/16:0)	S01XA	Cer(d)	OTHER OPHTHALMOLOGICALS	5.74681	FALSE	25.0219
Cer(d17:1/18:0)	A	Cer(d)	ALIMENTARY TRACT AND METABOLISM	1.77673	FALSE	25.0219
Cer(d17:1/18:0)	A02BA	Cer(d)	H2-RECEPTOR ANTAGONISTS	4.1198	FALSE	25.0219
Cer(d17:1/18:0)	A02BC	Cer(d)	PROTON PUMP INHIBITORS	6.86822	FALSE	25.0219
Cer(d17:1/18:0)	A06A	Cer(d)	DRUGS FOR CONSTIPATION	8.03476	FALSE	25.0219
Cer(d17:1/18:0)	A06AA	Cer(d)	SOFTENERS, EMOLLIENTS	4.72114	FALSE	25.0219
Cer(d17:1/18:0)	A06AC	Cer(d)	BULK-FORMING LAXATIVES	3.80628	FALSE	25.0219
Cer(d17:1/18:0)	A06AC01	Cer(d)	ISPAGHULA (PSYLLA SEEDS)	5.20299	FALSE	25.0219
Cer(d17:1/18:0)	A07	Cer(d)	ANTIDIARRHEALS, INTESTINAL ANTIINFLAMMATORY/ANTIINFECTIVE AGENTS	3.97002	FALSE	25.0219
Cer(d17:1/18:0)	A10	Cer(d)	DRUGS USED IN DIABETES	3.62745	FALSE	25.0219
Cer(d17:1/18:0)	A10BA	Cer(d)	BIGUANIDES	13.4435	FALSE	25.0219
Cer(d17:1/18:0)	A10BB	Cer(d)	SULFONYLUREAS	2.04566	FALSE	25.0219
Cer(d17:1/18:0)	A11	Cer(d)	VITAMINS	7.28727	FALSE	25.0219
Cer(d17:1/18:0)	A11B	Cer(d)	MULTIVITAMINS, PLAIN	7.01798	FALSE	25.0219
Cer(d17:1/18:0)	A11G	Cer(d)	ASCORBIC ACID (VITAMIN C), INCL. COMBINATIONS	5.08397	FALSE	25.0219
Cer(d17:1/18:0)	A12	Cer(d)	MINERALS	6.15321	FALSE	25.0219
Cer(d17:1/18:0)	A12BA	Cer(d)	POTASSIUM	5.8902	FALSE	25.0219
Cer(d17:1/18:0)	A12CB	Cer(d)	ZINC	4.6719	FALSE	25.0219
Cer(d17:1/18:0)	A12CE	Cer(d)	SELENIUM	4.2363	FALSE	25.0219
Cer(d17:1/18:0)	B01AA	Cer(d)	VITAMIN K ANTAGONISTS	2.55183	FALSE	25.0219
Cer(d17:1/18:0)	B01AC	Cer(d)	PLATELET AGGREGATION INHIBITORS EXCL. HEPARIN	14.5039	FALSE	25.0219
Cer(d17:1/18:0)	B03A	Cer(d)	IRON PREPARATIONS	6.47468	FALSE	25.0219
Cer(d17:1/18:0)	B03BA	Cer(d)	VITAMIN B12 (CYANOCOBALAMIN AND ANALOGUES)	5.43669	FALSE	25.0219
Cer(d17:1/18:0)	B03BB	Cer(d)	FOLIC ACID AND DERIVATIVES	4.45838	FALSE	25.0219
Cer(d17:1/18:0)	C	Cer(d)	CARDIOVASCULAR SYSTEM	1.76861	FALSE	25.0219
Cer(d17:1/18:0)	C01	Cer(d)	CARDIAC THERAPY	4.51168	FALSE	25.0219
Cer(d17:1/18:0)	C01DA	Cer(d)	ORGANIC NITRATES	4.75664	FALSE	25.0219
Cer(d17:1/18:0)	C01EB	Cer(d)	OTHER CARDIAC PREPARATIONS	5.83646	FALSE	25.0219
Cer(d17:1/18:0)	C02	Cer(d)	ANTIHYPERTENSIVES	4.50895	FALSE	25.0219
Cer(d17:1/18:0)	C03	Cer(d)	DIURETICS	2.9689	FALSE	25.0219
Cer(d17:1/18:0)	C03AA	Cer(d)	THIAZIDES, PLAIN	5.11555	FALSE	25.0219
Cer(d17:1/18:0)	C03CA	Cer(d)	SULFONAMIDES, PLAIN	3.1482	FALSE	25.0219
Cer(d17:1/18:0)	C03EA	Cer(d)	LOW-CEILING DIURETICS AND POTASSIUM-SPARING AGENTS	7.37699	FALSE	25.0219
Cer(d17:1/18:0)	C07A	Cer(d)	BETA BLOCKING AGENTS	3.92973	FALSE	25.0219
Cer(d17:1/18:0)	C07AB	Cer(d)	BETA BLOCKING AGENTS, SELECTIVE	8.41311	FALSE	25.0219
Cer(d17:1/18:0)	C08CA	Cer(d)	DIHYDROPYRIDINE DERIVATIVES	9.91216	FALSE	25.0219
Cer(d17:1/18:0)	C08D	Cer(d)	SELECTIVE CALCIUM CHANNEL BLOCKERS WITH DIRECT CARDIAC EFFECTS	4.70384	FALSE	25.0219
Cer(d17:1/18:0)	C09AA	Cer(d)	ACE INHIBITORS, PLAIN	6.99857	FALSE	25.0219
Cer(d17:1/18:0)	C09B	Cer(d)	ACE INHIBITORS, COMBINATIONS	3.6608	FALSE	25.0219
Cer(d17:1/18:0)	C09CA	Cer(d)	ANGIOTENSIN II RECEPTOR BLOCKERS (ARBS), PLAIN	6.90381	FALSE	25.0219
Cer(d17:1/18:0)	C10AA	Cer(d)	HMG COA REDUCTASE INHIBITORS	9.28085	FALSE	25.0219
Cer(d17:1/18:0)	C10AB	Cer(d)	FIBRATES	15.7784	FALSE	25.0219
Cer(d17:1/18:0)	C10AD	Cer(d)	NICOTINIC ACID AND DERIVATIVES	10.9998	FALSE	25.0219
Cer(d17:1/18:0)	C10AX	Cer(d)	OTHER LIPID MODIFYING AGENTS	11.6482	FALSE	25.0219
Cer(d17:1/18:0)	C10AX06	Cer(d)	OMEGA-3-TRIGLYCERIDES INCL. OTHER ESTERS AND ACIDS	6.01645	FALSE	25.0219
Cer(d17:1/18:0)	C10BA02	Cer(d)	SIMVASTATIN AND EZETIMIBE	4.03016	FALSE	25.0219
Cer(d17:1/18:0)	D	Cer(d)	DERMATOLOGICALS	5.30658	FALSE	25.0219
Cer(d17:1/18:0)	D07A	Cer(d)	CORTICOSTEROIDS, PLAIN	4.43064	FALSE	25.0219
Cer(d17:1/18:0)	G03	Cer(d)	SEX HORMONES AND MODULATORS OF THE GENITAL SYSTEM	2.20479	FALSE	25.0219
Cer(d17:1/18:0)	G03BA	Cer(d)	3-OXOANDROSTEN (4) DERIVATIVES	6.38857	FALSE	25.0219
Cer(d17:1/18:0)	G03C	Cer(d)	ESTROGENS	7.06647	FALSE	25.0219
Cer(d17:1/18:0)	G03CA	Cer(d)	NATURAL AND SEMISYNTHETIC ESTROGENS, PLAIN	-0.0519219	FALSE	25.0219
Cer(d17:1/18:0)	G03DA	Cer(d)	PREGNEN (4) DERIVATIVES	7.35659	FALSE	25.0219
Cer(d17:1/18:0)	G04BD	Cer(d)	DRUGS FOR URINARY FREQUENCY AND INCONTINENCE	4.79176	FALSE	25.0219
Cer(d17:1/18:0)	G04BE	Cer(d)	DRUGS USED IN ERECTILE DYSFUNCTION	10.7141	FALSE	25.0219
Cer(d17:1/18:0)	G04CA	Cer(d)	ALPHA-ADRENORECEPTOR ANTAGONISTS	13.3885	FALSE	25.0219
Cer(d17:1/18:0)	G04CB	Cer(d)	TESTOSTERONE-5-ALPHA REDUCTASE INHIBITORS	5.1255	FALSE	25.0219
Cer(d17:1/18:0)	G04CX02	Cer(d)	SABALIS SERRULATAE FRUCTUS	3.35972	FALSE	25.0219
Cer(d17:1/18:0)	H	Cer(d)	SYSTEMIC HORMONAL PREPARATIONS, EXCL. SEX HORMONES AND INSULINS	3.33393	FALSE	25.0219
Cer(d17:1/18:0)	H03AA	Cer(d)	THYROID HORMONES	11.0502	FALSE	25.0219
Cer(d17:1/18:0)	J01	Cer(d)	ANTIBACTERIALS FOR SYSTEMIC USE	2.95709	FALSE	25.0219
Cer(d17:1/18:0)	L	Cer(d)	ANTINEOPLASTIC AND IMMUNOMODULATING AGENTS	2.62615	FALSE	25.0219
Cer(d17:1/18:0)	M	Cer(d)	MUSCULO-SKELETAL SYSTEM	0.868627	FALSE	25.0219
Cer(d17:1/18:0)	M01AB	Cer(d)	ACETIC ACID DERIVATIVES AND RELATED SUBSTANCES	2.43177	FALSE	25.0219
Cer(d17:1/18:0)	M01AC	Cer(d)	OXICAMS	8.79387	FALSE	25.0219
Cer(d17:1/18:0)	M01AE	Cer(d)	PROPIONIC ACID DERIVATIVES	5.98007	FALSE	25.0219
Cer(d17:1/18:0)	M01AE01	Cer(d)	IBUPROFEN	5.97206	FALSE	25.0219
Cer(d17:1/18:0)	M01AH	Cer(d)	COXIBS	2.84032	FALSE	25.0219
Cer(d17:1/18:0)	M01AX	Cer(d)	OTHER ANTIINFLAMMATORY AND ANTIRHEUMATIC AGENTS, NON-STEROIDS	6.77781	FALSE	25.0219
Cer(d17:1/18:0)	M04A	Cer(d)	ANTIGOUT PREPARATIONS	4.12445	FALSE	25.0219
Cer(d17:1/18:0)	M05BA	Cer(d)	BISPHOSPHONATES	9.85858	FALSE	25.0219
Cer(d17:1/18:0)	N	Cer(d)	NERVOUS SYSTEM	2.63997	FALSE	25.0219
Cer(d17:1/18:0)	N02	Cer(d)	ANALGESICS	3.00176	FALSE	25.0219
Cer(d17:1/18:0)	N02BA	Cer(d)	SALICYLIC ACID AND DERIVATIVES	5.97994	FALSE	25.0219
Cer(d17:1/18:0)	N02BE	Cer(d)	ANILIDES	3.1084	FALSE	25.0219
Cer(d17:1/18:0)	N03AX	Cer(d)	OTHER ANTIEPILEPTICS	3.68033	FALSE	25.0219
Cer(d17:1/18:0)	N05BA	Cer(d)	BENZODIAZEPINE DERIVATIVES	2.28572	FALSE	25.0219
Cer(d17:1/18:0)	N05CF	Cer(d)	BENZODIAZEPINE RELATED DRUGS	3.44025	FALSE	25.0219
Cer(d17:1/18:0)	N05CH	Cer(d)	MELATONIN RECEPTOR AGONISTS	2.24393	FALSE	25.0219
Cer(d17:1/18:0)	N06	Cer(d)	PSYCHOANALEPTICS	4.96013	FALSE	25.0219
Cer(d17:1/18:0)	N06AB	Cer(d)	SELECTIVE SEROTONIN REUPTAKE INHIBITORS	9.89897	FALSE	25.0219
Cer(d17:1/18:0)	N06AX	Cer(d)	OTHER ANTIDEPRESSANTS	4.33317	FALSE	25.0219
Cer(d17:1/18:0)	R	Cer(d)	RESPIRATORY SYSTEM	5.6536	FALSE	25.0219
Cer(d17:1/18:0)	R01	Cer(d)	NASAL PREPARATIONS	4.50197	FALSE	25.0219
Cer(d17:1/18:0)	R01AD	Cer(d)	CORTICOSTEROIDS	6.94514	FALSE	25.0219
Cer(d17:1/18:0)	R03A	Cer(d)	ADRENERGICS, INHALANTS	3.2088	FALSE	25.0219
Cer(d17:1/18:0)	R03CC	Cer(d)	SELECTIVE BETA-2-ADRENORECEPTOR AGONISTS	2.76064	FALSE	25.0219
Cer(d17:1/18:0)	R03DC	Cer(d)	LEUKOTRIENE RECEPTOR ANTAGONISTS	1.99501	FALSE	25.0219
Cer(d17:1/18:0)	R06A	Cer(d)	ANTIHISTAMINES FOR SYSTEMIC USE	6.01087	FALSE	25.0219
Cer(d17:1/18:0)	R06AE	Cer(d)	PIPERAZINE DERIVATIVES	4.31299	FALSE	25.0219
Cer(d17:1/18:0)	R06AX	Cer(d)	OTHER ANTIHISTAMINES FOR SYSTEMIC USE	4.90169	FALSE	25.0219
Cer(d17:1/18:0)	S01	Cer(d)	OPHTHALMOLOGICALS	5.45949	FALSE	25.0219
Cer(d17:1/18:0)	S01ED	Cer(d)	BETA BLOCKING AGENTS	5.05083	FALSE	25.0219
Cer(d17:1/18:0)	S01EE	Cer(d)	PROSTAGLANDIN ANALOGUES	4.38395	FALSE	25.0219
Cer(d17:1/18:0)	S01XA	Cer(d)	OTHER OPHTHALMOLOGICALS	3.64278	FALSE	25.0219
Cer(d17:1/20:0)	A	Cer(d)	ALIMENTARY TRACT AND METABOLISM	3.6494	FALSE	25.0219
Cer(d17:1/20:0)	A02BA	Cer(d)	H2-RECEPTOR ANTAGONISTS	4.90385	FALSE	25.0219
Cer(d17:1/20:0)	A02BC	Cer(d)	PROTON PUMP INHIBITORS	8.42459	FALSE	25.0219
Cer(d17:1/20:0)	A06A	Cer(d)	DRUGS FOR CONSTIPATION	9.27213	FALSE	25.0219
Cer(d17:1/20:0)	A06AA	Cer(d)	SOFTENERS, EMOLLIENTS	2.94717	FALSE	25.0219
Cer(d17:1/20:0)	A06AC	Cer(d)	BULK-FORMING LAXATIVES	3.97069	FALSE	25.0219
Cer(d17:1/20:0)	A06AC01	Cer(d)	ISPAGHULA (PSYLLA SEEDS)	6.37732	FALSE	25.0219
Cer(d17:1/20:0)	A07	Cer(d)	ANTIDIARRHEALS, INTESTINAL ANTIINFLAMMATORY/ANTIINFECTIVE AGENTS	3.91007	FALSE	25.0219
Cer(d17:1/20:0)	A10	Cer(d)	DRUGS USED IN DIABETES	4.23176	FALSE	25.0219
Cer(d17:1/20:0)	A10BA	Cer(d)	BIGUANIDES	8.62268	FALSE	25.0219
Cer(d17:1/20:0)	A10BB	Cer(d)	SULFONYLUREAS	4.03079	FALSE	25.0219
Cer(d17:1/20:0)	A11	Cer(d)	VITAMINS	9.1009	FALSE	25.0219
Cer(d17:1/20:0)	A11B	Cer(d)	MULTIVITAMINS, PLAIN	9.4442	FALSE	25.0219
Cer(d17:1/20:0)	A11G	Cer(d)	ASCORBIC ACID (VITAMIN C), INCL. COMBINATIONS	9.68077	FALSE	25.0219
Cer(d17:1/20:0)	A12	Cer(d)	MINERALS	6.71566	FALSE	25.0219
Cer(d17:1/20:0)	A12BA	Cer(d)	POTASSIUM	7.22762	FALSE	25.0219
Cer(d17:1/20:0)	A12CB	Cer(d)	ZINC	3.44594	FALSE	25.0219
Cer(d17:1/20:0)	A12CE	Cer(d)	SELENIUM	6.76979	FALSE	25.0219
Cer(d17:1/20:0)	B01AA	Cer(d)	VITAMIN K ANTAGONISTS	4.21922	FALSE	25.0219
Cer(d17:1/20:0)	B01AC	Cer(d)	PLATELET AGGREGATION INHIBITORS EXCL. HEPARIN	8.84163	FALSE	25.0219
Cer(d17:1/20:0)	B03A	Cer(d)	IRON PREPARATIONS	5.78573	FALSE	25.0219
Cer(d17:1/20:0)	B03BA	Cer(d)	VITAMIN B12 (CYANOCOBALAMIN AND ANALOGUES)	6.8811	FALSE	25.0219
Cer(d17:1/20:0)	B03BB	Cer(d)	FOLIC ACID AND DERIVATIVES	7.79958	FALSE	25.0219
Cer(d17:1/20:0)	C	Cer(d)	CARDIOVASCULAR SYSTEM	3.07121	FALSE	25.0219
Cer(d17:1/20:0)	C01	Cer(d)	CARDIAC THERAPY	6.64171	FALSE	25.0219
Cer(d17:1/20:0)	C01DA	Cer(d)	ORGANIC NITRATES	4.82527	FALSE	25.0219
Cer(d17:1/20:0)	C01EB	Cer(d)	OTHER CARDIAC PREPARATIONS	4.73138	FALSE	25.0219
Cer(d17:1/20:0)	C02	Cer(d)	ANTIHYPERTENSIVES	6.04449	FALSE	25.0219
Cer(d17:1/20:0)	C03	Cer(d)	DIURETICS	5.28035	FALSE	25.0219
Cer(d17:1/20:0)	C03AA	Cer(d)	THIAZIDES, PLAIN	6.19297	FALSE	25.0219
Cer(d17:1/20:0)	C03CA	Cer(d)	SULFONAMIDES, PLAIN	4.83842	FALSE	25.0219
Cer(d17:1/20:0)	C03EA	Cer(d)	LOW-CEILING DIURETICS AND POTASSIUM-SPARING AGENTS	6.56199	FALSE	25.0219
Cer(d17:1/20:0)	C07A	Cer(d)	BETA BLOCKING AGENTS	3.70611	FALSE	25.0219
Cer(d17:1/20:0)	C07AB	Cer(d)	BETA BLOCKING AGENTS, SELECTIVE	8.8419	FALSE	25.0219
Cer(d17:1/20:0)	C08CA	Cer(d)	DIHYDROPYRIDINE DERIVATIVES	10.9542	FALSE	25.0219
Cer(d17:1/20:0)	C08D	Cer(d)	SELECTIVE CALCIUM CHANNEL BLOCKERS WITH DIRECT CARDIAC EFFECTS	3.88386	FALSE	25.0219
Cer(d17:1/20:0)	C09AA	Cer(d)	ACE INHIBITORS, PLAIN	7.98766	FALSE	25.0219
Cer(d17:1/20:0)	C09B	Cer(d)	ACE INHIBITORS, COMBINATIONS	3.88731	FALSE	25.0219
Cer(d17:1/20:0)	C09CA	Cer(d)	ANGIOTENSIN II RECEPTOR BLOCKERS (ARBS), PLAIN	7.46212	FALSE	25.0219
Cer(d17:1/20:0)	C10AA	Cer(d)	HMG COA REDUCTASE INHIBITORS	7.62406	FALSE	25.0219
Cer(d17:1/20:0)	C10AB	Cer(d)	FIBRATES	24.3826	FALSE	25.0219
Cer(d17:1/20:0)	C10AD	Cer(d)	NICOTINIC ACID AND DERIVATIVES	14.2471	FALSE	25.0219
Cer(d17:1/20:0)	C10AX	Cer(d)	OTHER LIPID MODIFYING AGENTS	7.31214	FALSE	25.0219
Cer(d17:1/20:0)	C10AX06	Cer(d)	OMEGA-3-TRIGLYCERIDES INCL. OTHER ESTERS AND ACIDS	9.72877	FALSE	25.0219
Cer(d17:1/20:0)	C10BA02	Cer(d)	SIMVASTATIN AND EZETIMIBE	3.19407	FALSE	25.0219
Cer(d17:1/20:0)	D	Cer(d)	DERMATOLOGICALS	4.74509	FALSE	25.0219
Cer(d17:1/20:0)	D07A	Cer(d)	CORTICOSTEROIDS, PLAIN	5.22324	FALSE	25.0219
Cer(d17:1/20:0)	G03	Cer(d)	SEX HORMONES AND MODULATORS OF THE GENITAL SYSTEM	6.1795	FALSE	25.0219
Cer(d17:1/20:0)	G03BA	Cer(d)	3-OXOANDROSTEN (4) DERIVATIVES	5.91805	FALSE	25.0219
Cer(d17:1/20:0)	G03C	Cer(d)	ESTROGENS	2.40461	FALSE	25.0219
Cer(d17:1/20:0)	G03CA	Cer(d)	NATURAL AND SEMISYNTHETIC ESTROGENS, PLAIN	1.35964	FALSE	25.0219
Cer(d17:1/20:0)	G03DA	Cer(d)	PREGNEN (4) DERIVATIVES	11.0374	FALSE	25.0219
Cer(d17:1/20:0)	G04BD	Cer(d)	DRUGS FOR URINARY FREQUENCY AND INCONTINENCE	3.17274	FALSE	25.0219
Cer(d17:1/20:0)	G04BE	Cer(d)	DRUGS USED IN ERECTILE DYSFUNCTION	12.7902	FALSE	25.0219
Cer(d17:1/20:0)	G04CA	Cer(d)	ALPHA-ADRENORECEPTOR ANTAGONISTS	11.3242	FALSE	25.0219
Cer(d17:1/20:0)	G04CB	Cer(d)	TESTOSTERONE-5-ALPHA REDUCTASE INHIBITORS	6.68547	FALSE	25.0219
Cer(d17:1/20:0)	G04CX02	Cer(d)	SABALIS SERRULATAE FRUCTUS	0.314237	FALSE	25.0219
Cer(d17:1/20:0)	H	Cer(d)	SYSTEMIC HORMONAL PREPARATIONS, EXCL. SEX HORMONES AND INSULINS	3.17921	FALSE	25.0219
Cer(d17:1/20:0)	H03AA	Cer(d)	THYROID HORMONES	9.99984	FALSE	25.0219
Cer(d17:1/20:0)	J01	Cer(d)	ANTIBACTERIALS FOR SYSTEMIC USE	3.51044	FALSE	25.0219
Cer(d17:1/20:0)	L	Cer(d)	ANTINEOPLASTIC AND IMMUNOMODULATING AGENTS	6.60579	FALSE	25.0219
Cer(d17:1/20:0)	M	Cer(d)	MUSCULO-SKELETAL SYSTEM	1.30654	FALSE	25.0219
Cer(d17:1/20:0)	M01AB	Cer(d)	ACETIC ACID DERIVATIVES AND RELATED SUBSTANCES	3.04831	FALSE	25.0219
Cer(d17:1/20:0)	M01AC	Cer(d)	OXICAMS	5.45765	FALSE	25.0219
Cer(d17:1/20:0)	M01AE	Cer(d)	PROPIONIC ACID DERIVATIVES	4.00391	FALSE	25.0219
Cer(d17:1/20:0)	M01AE01	Cer(d)	IBUPROFEN	5.19721	FALSE	25.0219
Cer(d17:1/20:0)	M01AH	Cer(d)	COXIBS	6.04759	FALSE	25.0219
Cer(d17:1/20:0)	M01AX	Cer(d)	OTHER ANTIINFLAMMATORY AND ANTIRHEUMATIC AGENTS, NON-STEROIDS	7.67886	FALSE	25.0219
Cer(d17:1/20:0)	M04A	Cer(d)	ANTIGOUT PREPARATIONS	5.24937	FALSE	25.0219
Cer(d17:1/20:0)	M05BA	Cer(d)	BISPHOSPHONATES	11.2631	FALSE	25.0219
Cer(d17:1/20:0)	N	Cer(d)	NERVOUS SYSTEM	3.34847	FALSE	25.0219
Cer(d17:1/20:0)	N02	Cer(d)	ANALGESICS	2.14444	FALSE	25.0219
Cer(d17:1/20:0)	N02BA	Cer(d)	SALICYLIC ACID AND DERIVATIVES	8.96951	FALSE	25.0219
Cer(d17:1/20:0)	N02BE	Cer(d)	ANILIDES	7.9262	FALSE	25.0219
Cer(d17:1/20:0)	N03AX	Cer(d)	OTHER ANTIEPILEPTICS	4.84111	FALSE	25.0219
Cer(d17:1/20:0)	N05BA	Cer(d)	BENZODIAZEPINE DERIVATIVES	4.11542	FALSE	25.0219
Cer(d17:1/20:0)	N05CF	Cer(d)	BENZODIAZEPINE RELATED DRUGS	3.71103	FALSE	25.0219
Cer(d17:1/20:0)	N05CH	Cer(d)	MELATONIN RECEPTOR AGONISTS	0.718461	FALSE	25.0219
Cer(d17:1/20:0)	N06	Cer(d)	PSYCHOANALEPTICS	3.66704	FALSE	25.0219
Cer(d17:1/20:0)	N06AB	Cer(d)	SELECTIVE SEROTONIN REUPTAKE INHIBITORS	13.9543	FALSE	25.0219
Cer(d17:1/20:0)	N06AX	Cer(d)	OTHER ANTIDEPRESSANTS	5.83792	FALSE	25.0219
Cer(d17:1/20:0)	R	Cer(d)	RESPIRATORY SYSTEM	3.69907	FALSE	25.0219
Cer(d17:1/20:0)	R01	Cer(d)	NASAL PREPARATIONS	5.64231	FALSE	25.0219
Cer(d17:1/20:0)	R01AD	Cer(d)	CORTICOSTEROIDS	7.15205	FALSE	25.0219
Cer(d17:1/20:0)	R03A	Cer(d)	ADRENERGICS, INHALANTS	3.7741	FALSE	25.0219
Cer(d17:1/20:0)	R03CC	Cer(d)	SELECTIVE BETA-2-ADRENORECEPTOR AGONISTS	3.16481	FALSE	25.0219
Cer(d17:1/20:0)	R03DC	Cer(d)	LEUKOTRIENE RECEPTOR ANTAGONISTS	1.78347	FALSE	25.0219
Cer(d17:1/20:0)	R06A	Cer(d)	ANTIHISTAMINES FOR SYSTEMIC USE	7.82968	FALSE	25.0219
Cer(d17:1/20:0)	R06AE	Cer(d)	PIPERAZINE DERIVATIVES	5.72188	FALSE	25.0219
Cer(d17:1/20:0)	R06AX	Cer(d)	OTHER ANTIHISTAMINES FOR SYSTEMIC USE	5.78605	FALSE	25.0219
Cer(d17:1/20:0)	S01	Cer(d)	OPHTHALMOLOGICALS	7.58159	FALSE	25.0219
Cer(d17:1/20:0)	S01ED	Cer(d)	BETA BLOCKING AGENTS	7.06083	FALSE	25.0219
Cer(d17:1/20:0)	S01EE	Cer(d)	PROSTAGLANDIN ANALOGUES	6.4004	FALSE	25.0219
Cer(d17:1/20:0)	S01XA	Cer(d)	OTHER OPHTHALMOLOGICALS	5.40267	FALSE	25.0219
Cer(d17:1/22:0)	A	Cer(d)	ALIMENTARY TRACT AND METABOLISM	2.68334	FALSE	25.0219
Cer(d17:1/22:0)	A02BA	Cer(d)	H2-RECEPTOR ANTAGONISTS	6.43359	FALSE	25.0219
Cer(d17:1/22:0)	A02BC	Cer(d)	PROTON PUMP INHIBITORS	10.0024	FALSE	25.0219
Cer(d17:1/22:0)	A06A	Cer(d)	DRUGS FOR CONSTIPATION	6.55642	FALSE	25.0219
Cer(d17:1/22:0)	A06AA	Cer(d)	SOFTENERS, EMOLLIENTS	3.7227	FALSE	25.0219
Cer(d17:1/22:0)	A06AC	Cer(d)	BULK-FORMING LAXATIVES	5.01113	FALSE	25.0219
Cer(d17:1/22:0)	A06AC01	Cer(d)	ISPAGHULA (PSYLLA SEEDS)	5.96203	FALSE	25.0219
Cer(d17:1/22:0)	A07	Cer(d)	ANTIDIARRHEALS, INTESTINAL ANTIINFLAMMATORY/ANTIINFECTIVE AGENTS	1.83293	FALSE	25.0219
Cer(d17:1/22:0)	A10	Cer(d)	DRUGS USED IN DIABETES	7.29564	FALSE	25.0219
Cer(d17:1/22:0)	A10BA	Cer(d)	BIGUANIDES	12.8952	FALSE	25.0219
Cer(d17:1/22:0)	A10BB	Cer(d)	SULFONYLUREAS	5.89489	FALSE	25.0219
Cer(d17:1/22:0)	A11	Cer(d)	VITAMINS	6.69569	FALSE	25.0219
Cer(d17:1/22:0)	A11B	Cer(d)	MULTIVITAMINS, PLAIN	8.89275	FALSE	25.0219
Cer(d17:1/22:0)	A11G	Cer(d)	ASCORBIC ACID (VITAMIN C), INCL. COMBINATIONS	7.73589	FALSE	25.0219
Cer(d17:1/22:0)	A12	Cer(d)	MINERALS	8.02335	FALSE	25.0219
Cer(d17:1/22:0)	A12BA	Cer(d)	POTASSIUM	9.32838	FALSE	25.0219
Cer(d17:1/22:0)	A12CB	Cer(d)	ZINC	4.75536	FALSE	25.0219
Cer(d17:1/22:0)	A12CE	Cer(d)	SELENIUM	4.74732	FALSE	25.0219
Cer(d17:1/22:0)	B01AA	Cer(d)	VITAMIN K ANTAGONISTS	2.37764	FALSE	25.0219
Cer(d17:1/22:0)	B01AC	Cer(d)	PLATELET AGGREGATION INHIBITORS EXCL. HEPARIN	6.18392	FALSE	25.0219
Cer(d17:1/22:0)	B03A	Cer(d)	IRON PREPARATIONS	5.81672	FALSE	25.0219
Cer(d17:1/22:0)	B03BA	Cer(d)	VITAMIN B12 (CYANOCOBALAMIN AND ANALOGUES)	6.27125	FALSE	25.0219
Cer(d17:1/22:0)	B03BB	Cer(d)	FOLIC ACID AND DERIVATIVES	6.92148	FALSE	25.0219
Cer(d17:1/22:0)	C	Cer(d)	CARDIOVASCULAR SYSTEM	3.94241	FALSE	25.0219
Cer(d17:1/22:0)	C01	Cer(d)	CARDIAC THERAPY	6.22608	FALSE	25.0219
Cer(d17:1/22:0)	C01DA	Cer(d)	ORGANIC NITRATES	6.91165	FALSE	25.0219
Cer(d17:1/22:0)	C01EB	Cer(d)	OTHER CARDIAC PREPARATIONS	7.95795	FALSE	25.0219
Cer(d17:1/22:0)	C02	Cer(d)	ANTIHYPERTENSIVES	5.18829	FALSE	25.0219
Cer(d17:1/22:0)	C03	Cer(d)	DIURETICS	9.02977	FALSE	25.0219
Cer(d17:1/22:0)	C03AA	Cer(d)	THIAZIDES, PLAIN	7.33456	FALSE	25.0219
Cer(d17:1/22:0)	C03CA	Cer(d)	SULFONAMIDES, PLAIN	5.37503	FALSE	25.0219
Cer(d17:1/22:0)	C03EA	Cer(d)	LOW-CEILING DIURETICS AND POTASSIUM-SPARING AGENTS	5.67274	FALSE	25.0219
Cer(d17:1/22:0)	C07A	Cer(d)	BETA BLOCKING AGENTS	7.60341	FALSE	25.0219
Cer(d17:1/22:0)	C07AB	Cer(d)	BETA BLOCKING AGENTS, SELECTIVE	9.32689	FALSE	25.0219
Cer(d17:1/22:0)	C08CA	Cer(d)	DIHYDROPYRIDINE DERIVATIVES	18.6708	FALSE	25.0219
Cer(d17:1/22:0)	C08D	Cer(d)	SELECTIVE CALCIUM CHANNEL BLOCKERS WITH DIRECT CARDIAC EFFECTS	7.47084	FALSE	25.0219
Cer(d17:1/22:0)	C09AA	Cer(d)	ACE INHIBITORS, PLAIN	10.043	FALSE	25.0219
Cer(d17:1/22:0)	C09B	Cer(d)	ACE INHIBITORS, COMBINATIONS	5.23559	FALSE	25.0219
Cer(d17:1/22:0)	C09CA	Cer(d)	ANGIOTENSIN II RECEPTOR BLOCKERS (ARBS), PLAIN	8.32389	FALSE	25.0219
Cer(d17:1/22:0)	C10AA	Cer(d)	HMG COA REDUCTASE INHIBITORS	19.3548	FALSE	25.0219
Cer(d17:1/22:0)	C10AB	Cer(d)	FIBRATES	17.575	FALSE	25.0219
Cer(d17:1/22:0)	C10AD	Cer(d)	NICOTINIC ACID AND DERIVATIVES	9.42383	FALSE	25.0219
Cer(d17:1/22:0)	C10AX	Cer(d)	OTHER LIPID MODIFYING AGENTS	9.82735	FALSE	25.0219
Cer(d17:1/22:0)	C10AX06	Cer(d)	OMEGA-3-TRIGLYCERIDES INCL. OTHER ESTERS AND ACIDS	9.57472	FALSE	25.0219
Cer(d17:1/22:0)	C10BA02	Cer(d)	SIMVASTATIN AND EZETIMIBE	6.9912	FALSE	25.0219
Cer(d17:1/22:0)	D	Cer(d)	DERMATOLOGICALS	5.78248	FALSE	25.0219
Cer(d17:1/22:0)	D07A	Cer(d)	CORTICOSTEROIDS, PLAIN	3.99888	FALSE	25.0219
Cer(d17:1/22:0)	G03	Cer(d)	SEX HORMONES AND MODULATORS OF THE GENITAL SYSTEM	4.09585	FALSE	25.0219
Cer(d17:1/22:0)	G03BA	Cer(d)	3-OXOANDROSTEN (4) DERIVATIVES	6.26488	FALSE	25.0219
Cer(d17:1/22:0)	G03C	Cer(d)	ESTROGENS	5.21881	FALSE	25.0219
Cer(d17:1/22:0)	G03CA	Cer(d)	NATURAL AND SEMISYNTHETIC ESTROGENS, PLAIN	3.46762	FALSE	25.0219
Cer(d17:1/22:0)	G03DA	Cer(d)	PREGNEN (4) DERIVATIVES	9.8034	FALSE	25.0219
Cer(d17:1/22:0)	G04BD	Cer(d)	DRUGS FOR URINARY FREQUENCY AND INCONTINENCE	3.63512	FALSE	25.0219
Cer(d17:1/22:0)	G04BE	Cer(d)	DRUGS USED IN ERECTILE DYSFUNCTION	9.72744	FALSE	25.0219
Cer(d17:1/22:0)	G04CA	Cer(d)	ALPHA-ADRENORECEPTOR ANTAGONISTS	9.30677	FALSE	25.0219
Cer(d17:1/22:0)	G04CB	Cer(d)	TESTOSTERONE-5-ALPHA REDUCTASE INHIBITORS	5.42143	FALSE	25.0219
Cer(d17:1/22:0)	G04CX02	Cer(d)	SABALIS SERRULATAE FRUCTUS	2.13823	FALSE	25.0219
Cer(d17:1/22:0)	H	Cer(d)	SYSTEMIC HORMONAL PREPARATIONS, EXCL. SEX HORMONES AND INSULINS	4.35469	FALSE	25.0219
Cer(d17:1/22:0)	H03AA	Cer(d)	THYROID HORMONES	9.35488	FALSE	25.0219
Cer(d17:1/22:0)	J01	Cer(d)	ANTIBACTERIALS FOR SYSTEMIC USE	4.89604	FALSE	25.0219
Cer(d17:1/22:0)	L	Cer(d)	ANTINEOPLASTIC AND IMMUNOMODULATING AGENTS	4.3822	FALSE	25.0219
Cer(d17:1/22:0)	M	Cer(d)	MUSCULO-SKELETAL SYSTEM	5.10509	FALSE	25.0219
Cer(d17:1/22:0)	M01AB	Cer(d)	ACETIC ACID DERIVATIVES AND RELATED SUBSTANCES	3.63628	FALSE	25.0219
Cer(d17:1/22:0)	M01AC	Cer(d)	OXICAMS	4.08764	FALSE	25.0219
Cer(d17:1/22:0)	M01AE	Cer(d)	PROPIONIC ACID DERIVATIVES	3.89599	FALSE	25.0219
Cer(d17:1/22:0)	M01AE01	Cer(d)	IBUPROFEN	6.75111	FALSE	25.0219
Cer(d17:1/22:0)	M01AH	Cer(d)	COXIBS	3.5821	FALSE	25.0219
Cer(d17:1/22:0)	M01AX	Cer(d)	OTHER ANTIINFLAMMATORY AND ANTIRHEUMATIC AGENTS, NON-STEROIDS	6.72619	FALSE	25.0219
Cer(d17:1/22:0)	M04A	Cer(d)	ANTIGOUT PREPARATIONS	5.36623	FALSE	25.0219
Cer(d17:1/22:0)	M05BA	Cer(d)	BISPHOSPHONATES	6.60435	FALSE	25.0219
Cer(d17:1/22:0)	N	Cer(d)	NERVOUS SYSTEM	2.68448	FALSE	25.0219
Cer(d17:1/22:0)	N02	Cer(d)	ANALGESICS	6.48922	FALSE	25.0219
Cer(d17:1/22:0)	N02BA	Cer(d)	SALICYLIC ACID AND DERIVATIVES	8.68046	FALSE	25.0219
Cer(d17:1/22:0)	N02BE	Cer(d)	ANILIDES	7.47848	FALSE	25.0219
Cer(d17:1/22:0)	N03AX	Cer(d)	OTHER ANTIEPILEPTICS	8.25752	FALSE	25.0219
Cer(d17:1/22:0)	N05BA	Cer(d)	BENZODIAZEPINE DERIVATIVES	2.71318	FALSE	25.0219
Cer(d17:1/22:0)	N05CF	Cer(d)	BENZODIAZEPINE RELATED DRUGS	4.00266	FALSE	25.0219
Cer(d17:1/22:0)	N05CH	Cer(d)	MELATONIN RECEPTOR AGONISTS	3.3171	FALSE	25.0219
Cer(d17:1/22:0)	N06	Cer(d)	PSYCHOANALEPTICS	3.54222	FALSE	25.0219
Cer(d17:1/22:0)	N06AB	Cer(d)	SELECTIVE SEROTONIN REUPTAKE INHIBITORS	10.05	FALSE	25.0219
Cer(d17:1/22:0)	N06AX	Cer(d)	OTHER ANTIDEPRESSANTS	6.70257	FALSE	25.0219
Cer(d17:1/22:0)	R	Cer(d)	RESPIRATORY SYSTEM	3.96215	FALSE	25.0219
Cer(d17:1/22:0)	R01	Cer(d)	NASAL PREPARATIONS	5.29005	FALSE	25.0219
Cer(d17:1/22:0)	R01AD	Cer(d)	CORTICOSTEROIDS	5.83714	FALSE	25.0219
Cer(d17:1/22:0)	R03A	Cer(d)	ADRENERGICS, INHALANTS	5.1571	FALSE	25.0219
Cer(d17:1/22:0)	R03CC	Cer(d)	SELECTIVE BETA-2-ADRENORECEPTOR AGONISTS	3.59367	FALSE	25.0219
Cer(d17:1/22:0)	R03DC	Cer(d)	LEUKOTRIENE RECEPTOR ANTAGONISTS	4.9457	FALSE	25.0219
Cer(d17:1/22:0)	R06A	Cer(d)	ANTIHISTAMINES FOR SYSTEMIC USE	4.86638	FALSE	25.0219
Cer(d17:1/22:0)	R06AE	Cer(d)	PIPERAZINE DERIVATIVES	4.20827	FALSE	25.0219
Cer(d17:1/22:0)	R06AX	Cer(d)	OTHER ANTIHISTAMINES FOR SYSTEMIC USE	9.14721	FALSE	25.0219
Cer(d17:1/22:0)	S01	Cer(d)	OPHTHALMOLOGICALS	8.30377	FALSE	25.0219
Cer(d17:1/22:0)	S01ED	Cer(d)	BETA BLOCKING AGENTS	6.80426	FALSE	25.0219
Cer(d17:1/22:0)	S01EE	Cer(d)	PROSTAGLANDIN ANALOGUES	7.09027	FALSE	25.0219
Cer(d17:1/22:0)	S01XA	Cer(d)	OTHER OPHTHALMOLOGICALS	2.98738	FALSE	25.0219
Cer(d17:1/23:0)	A	Cer(d)	ALIMENTARY TRACT AND METABOLISM	3.72646	FALSE	25.0219
Cer(d17:1/23:0)	A02BA	Cer(d)	H2-RECEPTOR ANTAGONISTS	6.6766	FALSE	25.0219
Cer(d17:1/23:0)	A02BC	Cer(d)	PROTON PUMP INHIBITORS	9.66314	FALSE	25.0219
Cer(d17:1/23:0)	A06A	Cer(d)	DRUGS FOR CONSTIPATION	8.50102	FALSE	25.0219
Cer(d17:1/23:0)	A06AA	Cer(d)	SOFTENERS, EMOLLIENTS	6.30296	FALSE	25.0219
Cer(d17:1/23:0)	A06AC	Cer(d)	BULK-FORMING LAXATIVES	3.32646	FALSE	25.0219
Cer(d17:1/23:0)	A06AC01	Cer(d)	ISPAGHULA (PSYLLA SEEDS)	6.09882	FALSE	25.0219
Cer(d17:1/23:0)	A07	Cer(d)	ANTIDIARRHEALS, INTESTINAL ANTIINFLAMMATORY/ANTIINFECTIVE AGENTS	2.96008	FALSE	25.0219
Cer(d17:1/23:0)	A10	Cer(d)	DRUGS USED IN DIABETES	6.85192	FALSE	25.0219
Cer(d17:1/23:0)	A10BA	Cer(d)	BIGUANIDES	10.7733	FALSE	25.0219
Cer(d17:1/23:0)	A10BB	Cer(d)	SULFONYLUREAS	8.55353	FALSE	25.0219
Cer(d17:1/23:0)	A11	Cer(d)	VITAMINS	7.22679	FALSE	25.0219
Cer(d17:1/23:0)	A11B	Cer(d)	MULTIVITAMINS, PLAIN	8.82583	FALSE	25.0219
Cer(d17:1/23:0)	A11G	Cer(d)	ASCORBIC ACID (VITAMIN C), INCL. COMBINATIONS	6.73107	FALSE	25.0219
Cer(d17:1/23:0)	A12	Cer(d)	MINERALS	6.61491	FALSE	25.0219
Cer(d17:1/23:0)	A12BA	Cer(d)	POTASSIUM	8.62273	FALSE	25.0219
Cer(d17:1/23:0)	A12CB	Cer(d)	ZINC	5.11547	FALSE	25.0219
Cer(d17:1/23:0)	A12CE	Cer(d)	SELENIUM	5.52226	FALSE	25.0219
Cer(d17:1/23:0)	B01AA	Cer(d)	VITAMIN K ANTAGONISTS	3.0711	FALSE	25.0219
Cer(d17:1/23:0)	B01AC	Cer(d)	PLATELET AGGREGATION INHIBITORS EXCL. HEPARIN	8.14039	FALSE	25.0219
Cer(d17:1/23:0)	B03A	Cer(d)	IRON PREPARATIONS	5.18629	FALSE	25.0219
Cer(d17:1/23:0)	B03BA	Cer(d)	VITAMIN B12 (CYANOCOBALAMIN AND ANALOGUES)	10.4561	FALSE	25.0219
Cer(d17:1/23:0)	B03BB	Cer(d)	FOLIC ACID AND DERIVATIVES	8.40814	FALSE	25.0219
Cer(d17:1/23:0)	C	Cer(d)	CARDIOVASCULAR SYSTEM	4.0622	FALSE	25.0219
Cer(d17:1/23:0)	C01	Cer(d)	CARDIAC THERAPY	5.03435	FALSE	25.0219
Cer(d17:1/23:0)	C01DA	Cer(d)	ORGANIC NITRATES	7.02127	FALSE	25.0219
Cer(d17:1/23:0)	C01EB	Cer(d)	OTHER CARDIAC PREPARATIONS	5.91932	FALSE	25.0219
Cer(d17:1/23:0)	C02	Cer(d)	ANTIHYPERTENSIVES	4.56796	FALSE	25.0219
Cer(d17:1/23:0)	C03	Cer(d)	DIURETICS	6.53667	FALSE	25.0219
Cer(d17:1/23:0)	C03AA	Cer(d)	THIAZIDES, PLAIN	7.58471	FALSE	25.0219
Cer(d17:1/23:0)	C03CA	Cer(d)	SULFONAMIDES, PLAIN	4.3339	FALSE	25.0219
Cer(d17:1/23:0)	C03EA	Cer(d)	LOW-CEILING DIURETICS AND POTASSIUM-SPARING AGENTS	4.72832	FALSE	25.0219
Cer(d17:1/23:0)	C07A	Cer(d)	BETA BLOCKING AGENTS	4.29838	FALSE	25.0219
Cer(d17:1/23:0)	C07AB	Cer(d)	BETA BLOCKING AGENTS, SELECTIVE	10.8778	FALSE	25.0219
Cer(d17:1/23:0)	C08CA	Cer(d)	DIHYDROPYRIDINE DERIVATIVES	14.8041	FALSE	25.0219
Cer(d17:1/23:0)	C08D	Cer(d)	SELECTIVE CALCIUM CHANNEL BLOCKERS WITH DIRECT CARDIAC EFFECTS	6.56442	FALSE	25.0219
Cer(d17:1/23:0)	C09AA	Cer(d)	ACE INHIBITORS, PLAIN	9.73742	FALSE	25.0219
Cer(d17:1/23:0)	C09B	Cer(d)	ACE INHIBITORS, COMBINATIONS	6.37201	FALSE	25.0219
Cer(d17:1/23:0)	C09CA	Cer(d)	ANGIOTENSIN II RECEPTOR BLOCKERS (ARBS), PLAIN	7.64195	FALSE	25.0219
Cer(d17:1/23:0)	C10AA	Cer(d)	HMG COA REDUCTASE INHIBITORS	12.8062	FALSE	25.0219
Cer(d17:1/23:0)	C10AB	Cer(d)	FIBRATES	16.4253	FALSE	25.0219
Cer(d17:1/23:0)	C10AD	Cer(d)	NICOTINIC ACID AND DERIVATIVES	13.3416	FALSE	25.0219
Cer(d17:1/23:0)	C10AX	Cer(d)	OTHER LIPID MODIFYING AGENTS	7.02557	FALSE	25.0219
Cer(d17:1/23:0)	C10AX06	Cer(d)	OMEGA-3-TRIGLYCERIDES INCL. OTHER ESTERS AND ACIDS	11.6116	FALSE	25.0219
Cer(d17:1/23:0)	C10BA02	Cer(d)	SIMVASTATIN AND EZETIMIBE	8.91993	FALSE	25.0219
Cer(d17:1/23:0)	D	Cer(d)	DERMATOLOGICALS	5.80134	FALSE	25.0219
Cer(d17:1/23:0)	D07A	Cer(d)	CORTICOSTEROIDS, PLAIN	4.52836	FALSE	25.0219
Cer(d17:1/23:0)	G03	Cer(d)	SEX HORMONES AND MODULATORS OF THE GENITAL SYSTEM	5.39766	FALSE	25.0219
Cer(d17:1/23:0)	G03BA	Cer(d)	3-OXOANDROSTEN (4) DERIVATIVES	7.28306	FALSE	25.0219
Cer(d17:1/23:0)	G03C	Cer(d)	ESTROGENS	2.53466	FALSE	25.0219
Cer(d17:1/23:0)	G03CA	Cer(d)	NATURAL AND SEMISYNTHETIC ESTROGENS, PLAIN	2.90504	FALSE	25.0219
Cer(d17:1/23:0)	G03DA	Cer(d)	PREGNEN (4) DERIVATIVES	14.3431	FALSE	25.0219
Cer(d17:1/23:0)	G04BD	Cer(d)	DRUGS FOR URINARY FREQUENCY AND INCONTINENCE	4.40375	FALSE	25.0219
Cer(d17:1/23:0)	G04BE	Cer(d)	DRUGS USED IN ERECTILE DYSFUNCTION	12.0785	FALSE	25.0219
Cer(d17:1/23:0)	G04CA	Cer(d)	ALPHA-ADRENORECEPTOR ANTAGONISTS	9.59912	FALSE	25.0219
Cer(d17:1/23:0)	G04CB	Cer(d)	TESTOSTERONE-5-ALPHA REDUCTASE INHIBITORS	7.63831	FALSE	25.0219
Cer(d17:1/23:0)	G04CX02	Cer(d)	SABALIS SERRULATAE FRUCTUS	2.68983	FALSE	25.0219
Cer(d17:1/23:0)	H	Cer(d)	SYSTEMIC HORMONAL PREPARATIONS, EXCL. SEX HORMONES AND INSULINS	4.88208	FALSE	25.0219
Cer(d17:1/23:0)	H03AA	Cer(d)	THYROID HORMONES	9.22458	FALSE	25.0219
Cer(d17:1/23:0)	J01	Cer(d)	ANTIBACTERIALS FOR SYSTEMIC USE	4.95365	FALSE	25.0219
Cer(d17:1/23:0)	L	Cer(d)	ANTINEOPLASTIC AND IMMUNOMODULATING AGENTS	4.92053	FALSE	25.0219
Cer(d17:1/23:0)	M	Cer(d)	MUSCULO-SKELETAL SYSTEM	3.22868	FALSE	25.0219
Cer(d17:1/23:0)	M01AB	Cer(d)	ACETIC ACID DERIVATIVES AND RELATED SUBSTANCES	4.13032	FALSE	25.0219
Cer(d17:1/23:0)	M01AC	Cer(d)	OXICAMS	5.90928	FALSE	25.0219
Cer(d17:1/23:0)	M01AE	Cer(d)	PROPIONIC ACID DERIVATIVES	3.92319	FALSE	25.0219
Cer(d17:1/23:0)	M01AE01	Cer(d)	IBUPROFEN	7.96744	FALSE	25.0219
Cer(d17:1/23:0)	M01AH	Cer(d)	COXIBS	4.89932	FALSE	25.0219
Cer(d17:1/23:0)	M01AX	Cer(d)	OTHER ANTIINFLAMMATORY AND ANTIRHEUMATIC AGENTS, NON-STEROIDS	8.98996	FALSE	25.0219
Cer(d17:1/23:0)	M04A	Cer(d)	ANTIGOUT PREPARATIONS	6.66198	FALSE	25.0219
Cer(d17:1/23:0)	M05BA	Cer(d)	BISPHOSPHONATES	6.25988	FALSE	25.0219
Cer(d17:1/23:0)	N	Cer(d)	NERVOUS SYSTEM	2.77304	FALSE	25.0219
Cer(d17:1/23:0)	N02	Cer(d)	ANALGESICS	6.50505	FALSE	25.0219
Cer(d17:1/23:0)	N02BA	Cer(d)	SALICYLIC ACID AND DERIVATIVES	10.9982	FALSE	25.0219
Cer(d17:1/23:0)	N02BE	Cer(d)	ANILIDES	8.05413	FALSE	25.0219
Cer(d17:1/23:0)	N03AX	Cer(d)	OTHER ANTIEPILEPTICS	6.81653	FALSE	25.0219
Cer(d17:1/23:0)	N05BA	Cer(d)	BENZODIAZEPINE DERIVATIVES	3.36834	FALSE	25.0219
Cer(d17:1/23:0)	N05CF	Cer(d)	BENZODIAZEPINE RELATED DRUGS	3.50463	FALSE	25.0219
Cer(d17:1/23:0)	N05CH	Cer(d)	MELATONIN RECEPTOR AGONISTS	2.89373	FALSE	25.0219
Cer(d17:1/23:0)	N06	Cer(d)	PSYCHOANALEPTICS	2.76933	FALSE	25.0219
Cer(d17:1/23:0)	N06AB	Cer(d)	SELECTIVE SEROTONIN REUPTAKE INHIBITORS	11.2095	FALSE	25.0219
Cer(d17:1/23:0)	N06AX	Cer(d)	OTHER ANTIDEPRESSANTS	5.67409	FALSE	25.0219
Cer(d17:1/23:0)	R	Cer(d)	RESPIRATORY SYSTEM	5.29465	FALSE	25.0219
Cer(d17:1/23:0)	R01	Cer(d)	NASAL PREPARATIONS	4.8741	FALSE	25.0219
Cer(d17:1/23:0)	R01AD	Cer(d)	CORTICOSTEROIDS	6.63304	FALSE	25.0219
Cer(d17:1/23:0)	R03A	Cer(d)	ADRENERGICS, INHALANTS	4.19651	FALSE	25.0219
Cer(d17:1/23:0)	R03CC	Cer(d)	SELECTIVE BETA-2-ADRENORECEPTOR AGONISTS	3.5837	FALSE	25.0219
Cer(d17:1/23:0)	R03DC	Cer(d)	LEUKOTRIENE RECEPTOR ANTAGONISTS	4.79462	FALSE	25.0219
Cer(d17:1/23:0)	R06A	Cer(d)	ANTIHISTAMINES FOR SYSTEMIC USE	6.16618	FALSE	25.0219
Cer(d17:1/23:0)	R06AE	Cer(d)	PIPERAZINE DERIVATIVES	3.63347	FALSE	25.0219
Cer(d17:1/23:0)	R06AX	Cer(d)	OTHER ANTIHISTAMINES FOR SYSTEMIC USE	8.03061	FALSE	25.0219
Cer(d17:1/23:0)	S01	Cer(d)	OPHTHALMOLOGICALS	6.73218	FALSE	25.0219
Cer(d17:1/23:0)	S01ED	Cer(d)	BETA BLOCKING AGENTS	5.85963	FALSE	25.0219
Cer(d17:1/23:0)	S01EE	Cer(d)	PROSTAGLANDIN ANALOGUES	6.03369	FALSE	25.0219
Cer(d17:1/23:0)	S01XA	Cer(d)	OTHER OPHTHALMOLOGICALS	3.9647	FALSE	25.0219
Cer(d17:1/24:0)	A	Cer(d)	ALIMENTARY TRACT AND METABOLISM	3.49612	FALSE	25.0219
Cer(d17:1/24:0)	A02BA	Cer(d)	H2-RECEPTOR ANTAGONISTS	6.61109	FALSE	25.0219
Cer(d17:1/24:0)	A02BC	Cer(d)	PROTON PUMP INHIBITORS	10.8692	FALSE	25.0219
Cer(d17:1/24:0)	A06A	Cer(d)	DRUGS FOR CONSTIPATION	6.0069	FALSE	25.0219
Cer(d17:1/24:0)	A06AA	Cer(d)	SOFTENERS, EMOLLIENTS	4.93709	FALSE	25.0219
Cer(d17:1/24:0)	A06AC	Cer(d)	BULK-FORMING LAXATIVES	5.06365	FALSE	25.0219
Cer(d17:1/24:0)	A06AC01	Cer(d)	ISPAGHULA (PSYLLA SEEDS)	5.7562	FALSE	25.0219
Cer(d17:1/24:0)	A07	Cer(d)	ANTIDIARRHEALS, INTESTINAL ANTIINFLAMMATORY/ANTIINFECTIVE AGENTS	4.8854	FALSE	25.0219
Cer(d17:1/24:0)	A10	Cer(d)	DRUGS USED IN DIABETES	8.21235	FALSE	25.0219
Cer(d17:1/24:0)	A10BA	Cer(d)	BIGUANIDES	10.0499	FALSE	25.0219
Cer(d17:1/24:0)	A10BB	Cer(d)	SULFONYLUREAS	5.95382	FALSE	25.0219
Cer(d17:1/24:0)	A11	Cer(d)	VITAMINS	7.63314	FALSE	25.0219
Cer(d17:1/24:0)	A11B	Cer(d)	MULTIVITAMINS, PLAIN	9.01204	FALSE	25.0219
Cer(d17:1/24:0)	A11G	Cer(d)	ASCORBIC ACID (VITAMIN C), INCL. COMBINATIONS	9.64988	FALSE	25.0219
Cer(d17:1/24:0)	A12	Cer(d)	MINERALS	8.4208	FALSE	25.0219
Cer(d17:1/24:0)	A12BA	Cer(d)	POTASSIUM	10.2442	FALSE	25.0219
Cer(d17:1/24:0)	A12CB	Cer(d)	ZINC	4.04815	FALSE	25.0219
Cer(d17:1/24:0)	A12CE	Cer(d)	SELENIUM	3.8512	FALSE	25.0219
Cer(d17:1/24:0)	B01AA	Cer(d)	VITAMIN K ANTAGONISTS	3.02795	FALSE	25.0219
Cer(d17:1/24:0)	B01AC	Cer(d)	PLATELET AGGREGATION INHIBITORS EXCL. HEPARIN	5.36869	FALSE	25.0219
Cer(d17:1/24:0)	B03A	Cer(d)	IRON PREPARATIONS	5.03566	FALSE	25.0219
Cer(d17:1/24:0)	B03BA	Cer(d)	VITAMIN B12 (CYANOCOBALAMIN AND ANALOGUES)	7.54004	FALSE	25.0219
Cer(d17:1/24:0)	B03BB	Cer(d)	FOLIC ACID AND DERIVATIVES	7.21201	FALSE	25.0219
Cer(d17:1/24:0)	C	Cer(d)	CARDIOVASCULAR SYSTEM	4.23271	FALSE	25.0219
Cer(d17:1/24:0)	C01	Cer(d)	CARDIAC THERAPY	4.88843	FALSE	25.0219
Cer(d17:1/24:0)	C01DA	Cer(d)	ORGANIC NITRATES	10.9995	FALSE	25.0219
Cer(d17:1/24:0)	C01EB	Cer(d)	OTHER CARDIAC PREPARATIONS	6.62518	FALSE	25.0219
Cer(d17:1/24:0)	C02	Cer(d)	ANTIHYPERTENSIVES	5.34512	FALSE	25.0219
Cer(d17:1/24:0)	C03	Cer(d)	DIURETICS	10.3823	FALSE	25.0219
Cer(d17:1/24:0)	C03AA	Cer(d)	THIAZIDES, PLAIN	8.94078	FALSE	25.0219
Cer(d17:1/24:0)	C03CA	Cer(d)	SULFONAMIDES, PLAIN	5.20396	FALSE	25.0219
Cer(d17:1/24:0)	C03EA	Cer(d)	LOW-CEILING DIURETICS AND POTASSIUM-SPARING AGENTS	4.92297	FALSE	25.0219
Cer(d17:1/24:0)	C07A	Cer(d)	BETA BLOCKING AGENTS	8.01611	FALSE	25.0219
Cer(d17:1/24:0)	C07AB	Cer(d)	BETA BLOCKING AGENTS, SELECTIVE	11.2221	FALSE	25.0219
Cer(d17:1/24:0)	C08CA	Cer(d)	DIHYDROPYRIDINE DERIVATIVES	15.6572	FALSE	25.0219
Cer(d17:1/24:0)	C08D	Cer(d)	SELECTIVE CALCIUM CHANNEL BLOCKERS WITH DIRECT CARDIAC EFFECTS	7.13447	FALSE	25.0219
Cer(d17:1/24:0)	C09AA	Cer(d)	ACE INHIBITORS, PLAIN	9.73209	FALSE	25.0219
Cer(d17:1/24:0)	C09B	Cer(d)	ACE INHIBITORS, COMBINATIONS	5.82919	FALSE	25.0219
Cer(d17:1/24:0)	C09CA	Cer(d)	ANGIOTENSIN II RECEPTOR BLOCKERS (ARBS), PLAIN	11.5112	FALSE	25.0219
Cer(d17:1/24:0)	C10AA	Cer(d)	HMG COA REDUCTASE INHIBITORS	20.1178	FALSE	25.0219
Cer(d17:1/24:0)	C10AB	Cer(d)	FIBRATES	22.564	FALSE	25.0219
Cer(d17:1/24:0)	C10AD	Cer(d)	NICOTINIC ACID AND DERIVATIVES	9.92945	FALSE	25.0219
Cer(d17:1/24:0)	C10AX	Cer(d)	OTHER LIPID MODIFYING AGENTS	7.67247	FALSE	25.0219
Cer(d17:1/24:0)	C10AX06	Cer(d)	OMEGA-3-TRIGLYCERIDES INCL. OTHER ESTERS AND ACIDS	10.9571	FALSE	25.0219
Cer(d17:1/24:0)	C10BA02	Cer(d)	SIMVASTATIN AND EZETIMIBE	13.8889	FALSE	25.0219
Cer(d17:1/24:0)	D	Cer(d)	DERMATOLOGICALS	5.76924	FALSE	25.0219
