## Supplementary Tables for "A seven-year longitudinal study of the Alzheimer’s disease blood metabolome" (part 29 of 36)

### Sheet: Table S14 (continued)
Longitudinal medication selection in lipidomics: Table representing the boruta feature selection results with selected_as_covariate column representing whether a medication has been selected as a covariate (1) or not (0)
Cer(d17:1/24:0)	D07A	Cer(d)	CORTICOSTEROIDS, PLAIN	5.28012	FALSE	25.0219
Cer(d17:1/24:0)	G03	Cer(d)	SEX HORMONES AND MODULATORS OF THE GENITAL SYSTEM	7.45302	FALSE	25.0219
Cer(d17:1/24:0)	G03BA	Cer(d)	3-OXOANDROSTEN (4) DERIVATIVES	5.06212	FALSE	25.0219
Cer(d17:1/24:0)	G03C	Cer(d)	ESTROGENS	5.188	FALSE	25.0219
Cer(d17:1/24:0)	G03CA	Cer(d)	NATURAL AND SEMISYNTHETIC ESTROGENS, PLAIN	3.55806	FALSE	25.0219
Cer(d17:1/24:0)	G03DA	Cer(d)	PREGNEN (4) DERIVATIVES	8.68325	FALSE	25.0219
Cer(d17:1/24:0)	G04BD	Cer(d)	DRUGS FOR URINARY FREQUENCY AND INCONTINENCE	3.8598	FALSE	25.0219
Cer(d17:1/24:0)	G04BE	Cer(d)	DRUGS USED IN ERECTILE DYSFUNCTION	7.86005	FALSE	25.0219
Cer(d17:1/24:0)	G04CA	Cer(d)	ALPHA-ADRENORECEPTOR ANTAGONISTS	8.82375	FALSE	25.0219
Cer(d17:1/24:0)	G04CB	Cer(d)	TESTOSTERONE-5-ALPHA REDUCTASE INHIBITORS	4.92856	FALSE	25.0219
Cer(d17:1/24:0)	G04CX02	Cer(d)	SABALIS SERRULATAE FRUCTUS	1.79734	FALSE	25.0219
Cer(d17:1/24:0)	H	Cer(d)	SYSTEMIC HORMONAL PREPARATIONS, EXCL. SEX HORMONES AND INSULINS	3.12707	FALSE	25.0219
Cer(d17:1/24:0)	H03AA	Cer(d)	THYROID HORMONES	10.5066	FALSE	25.0219
Cer(d17:1/24:0)	J01	Cer(d)	ANTIBACTERIALS FOR SYSTEMIC USE	6.02384	FALSE	25.0219
Cer(d17:1/24:0)	L	Cer(d)	ANTINEOPLASTIC AND IMMUNOMODULATING AGENTS	3.80589	FALSE	25.0219
Cer(d17:1/24:0)	M	Cer(d)	MUSCULO-SKELETAL SYSTEM	4.19859	FALSE	25.0219
Cer(d17:1/24:0)	M01AB	Cer(d)	ACETIC ACID DERIVATIVES AND RELATED SUBSTANCES	4.3593	FALSE	25.0219
Cer(d17:1/24:0)	M01AC	Cer(d)	OXICAMS	4.45127	FALSE	25.0219
Cer(d17:1/24:0)	M01AE	Cer(d)	PROPIONIC ACID DERIVATIVES	4.66382	FALSE	25.0219
Cer(d17:1/24:0)	M01AE01	Cer(d)	IBUPROFEN	5.81154	FALSE	25.0219
Cer(d17:1/24:0)	M01AH	Cer(d)	COXIBS	4.13745	FALSE	25.0219
Cer(d17:1/24:0)	M01AX	Cer(d)	OTHER ANTIINFLAMMATORY AND ANTIRHEUMATIC AGENTS, NON-STEROIDS	7.21714	FALSE	25.0219
Cer(d17:1/24:0)	M04A	Cer(d)	ANTIGOUT PREPARATIONS	3.12399	FALSE	25.0219
Cer(d17:1/24:0)	M05BA	Cer(d)	BISPHOSPHONATES	7.63045	FALSE	25.0219
Cer(d17:1/24:0)	N	Cer(d)	NERVOUS SYSTEM	2.4219	FALSE	25.0219
Cer(d17:1/24:0)	N02	Cer(d)	ANALGESICS	4.88464	FALSE	25.0219
Cer(d17:1/24:0)	N02BA	Cer(d)	SALICYLIC ACID AND DERIVATIVES	10.3252	FALSE	25.0219
Cer(d17:1/24:0)	N02BE	Cer(d)	ANILIDES	6.6792	FALSE	25.0219
Cer(d17:1/24:0)	N03AX	Cer(d)	OTHER ANTIEPILEPTICS	7.33029	FALSE	25.0219
Cer(d17:1/24:0)	N05BA	Cer(d)	BENZODIAZEPINE DERIVATIVES	3.23047	FALSE	25.0219
Cer(d17:1/24:0)	N05CF	Cer(d)	BENZODIAZEPINE RELATED DRUGS	5.01743	FALSE	25.0219
Cer(d17:1/24:0)	N05CH	Cer(d)	MELATONIN RECEPTOR AGONISTS	4.92088	FALSE	25.0219
Cer(d17:1/24:0)	N06	Cer(d)	PSYCHOANALEPTICS	3.13524	FALSE	25.0219
Cer(d17:1/24:0)	N06AB	Cer(d)	SELECTIVE SEROTONIN REUPTAKE INHIBITORS	7.91991	FALSE	25.0219
Cer(d17:1/24:0)	N06AX	Cer(d)	OTHER ANTIDEPRESSANTS	7.91727	FALSE	25.0219
Cer(d17:1/24:0)	R	Cer(d)	RESPIRATORY SYSTEM	5.46066	FALSE	25.0219
Cer(d17:1/24:0)	R01	Cer(d)	NASAL PREPARATIONS	4.82737	FALSE	25.0219
Cer(d17:1/24:0)	R01AD	Cer(d)	CORTICOSTEROIDS	7.85169	FALSE	25.0219
Cer(d17:1/24:0)	R03A	Cer(d)	ADRENERGICS, INHALANTS	5.57596	FALSE	25.0219
Cer(d17:1/24:0)	R03CC	Cer(d)	SELECTIVE BETA-2-ADRENORECEPTOR AGONISTS	3.55774	FALSE	25.0219
Cer(d17:1/24:0)	R03DC	Cer(d)	LEUKOTRIENE RECEPTOR ANTAGONISTS	7.43388	FALSE	25.0219
Cer(d17:1/24:0)	R06A	Cer(d)	ANTIHISTAMINES FOR SYSTEMIC USE	4.52339	FALSE	25.0219
Cer(d17:1/24:0)	R06AE	Cer(d)	PIPERAZINE DERIVATIVES	4.35869	FALSE	25.0219
Cer(d17:1/24:0)	R06AX	Cer(d)	OTHER ANTIHISTAMINES FOR SYSTEMIC USE	8.61426	FALSE	25.0219
Cer(d17:1/24:0)	S01	Cer(d)	OPHTHALMOLOGICALS	7.79295	FALSE	25.0219
Cer(d17:1/24:0)	S01ED	Cer(d)	BETA BLOCKING AGENTS	6.13733	FALSE	25.0219
Cer(d17:1/24:0)	S01EE	Cer(d)	PROSTAGLANDIN ANALOGUES	5.90668	FALSE	25.0219
Cer(d17:1/24:0)	S01XA	Cer(d)	OTHER OPHTHALMOLOGICALS	3.1113	FALSE	25.0219
Cer(d17:1/24:1)	A	Cer(d)	ALIMENTARY TRACT AND METABOLISM	3.37308	FALSE	25.0219
Cer(d17:1/24:1)	A02BA	Cer(d)	H2-RECEPTOR ANTAGONISTS	7.35666	FALSE	25.0219
Cer(d17:1/24:1)	A02BC	Cer(d)	PROTON PUMP INHIBITORS	14.1717	FALSE	25.0219
Cer(d17:1/24:1)	A06A	Cer(d)	DRUGS FOR CONSTIPATION	9.13826	FALSE	25.0219
Cer(d17:1/24:1)	A06AA	Cer(d)	SOFTENERS, EMOLLIENTS	8.64563	FALSE	25.0219
Cer(d17:1/24:1)	A06AC	Cer(d)	BULK-FORMING LAXATIVES	5.20634	FALSE	25.0219
Cer(d17:1/24:1)	A06AC01	Cer(d)	ISPAGHULA (PSYLLA SEEDS)	7.20054	FALSE	25.0219
Cer(d17:1/24:1)	A07	Cer(d)	ANTIDIARRHEALS, INTESTINAL ANTIINFLAMMATORY/ANTIINFECTIVE AGENTS	3.19627	FALSE	25.0219
Cer(d17:1/24:1)	A10	Cer(d)	DRUGS USED IN DIABETES	8.59659	FALSE	25.0219
Cer(d17:1/24:1)	A10BA	Cer(d)	BIGUANIDES	7.46617	FALSE	25.0219
Cer(d17:1/24:1)	A10BB	Cer(d)	SULFONYLUREAS	8.1358	FALSE	25.0219
Cer(d17:1/24:1)	A11	Cer(d)	VITAMINS	8.97423	FALSE	25.0219
Cer(d17:1/24:1)	A11B	Cer(d)	MULTIVITAMINS, PLAIN	9.41787	FALSE	25.0219
Cer(d17:1/24:1)	A11G	Cer(d)	ASCORBIC ACID (VITAMIN C), INCL. COMBINATIONS	9.92507	FALSE	25.0219
Cer(d17:1/24:1)	A12	Cer(d)	MINERALS	7.84714	FALSE	25.0219
Cer(d17:1/24:1)	A12BA	Cer(d)	POTASSIUM	7.66866	FALSE	25.0219
Cer(d17:1/24:1)	A12CB	Cer(d)	ZINC	4.7981	FALSE	25.0219
Cer(d17:1/24:1)	A12CE	Cer(d)	SELENIUM	4.7996	FALSE	25.0219
Cer(d17:1/24:1)	B01AA	Cer(d)	VITAMIN K ANTAGONISTS	4.27087	FALSE	25.0219
Cer(d17:1/24:1)	B01AC	Cer(d)	PLATELET AGGREGATION INHIBITORS EXCL. HEPARIN	12.1172	FALSE	25.0219
Cer(d17:1/24:1)	B03A	Cer(d)	IRON PREPARATIONS	5.90609	FALSE	25.0219
Cer(d17:1/24:1)	B03BA	Cer(d)	VITAMIN B12 (CYANOCOBALAMIN AND ANALOGUES)	7.73112	FALSE	25.0219
Cer(d17:1/24:1)	B03BB	Cer(d)	FOLIC ACID AND DERIVATIVES	8.02437	FALSE	25.0219
Cer(d17:1/24:1)	C	Cer(d)	CARDIOVASCULAR SYSTEM	4.57928	FALSE	25.0219
Cer(d17:1/24:1)	C01	Cer(d)	CARDIAC THERAPY	2.75346	FALSE	25.0219
Cer(d17:1/24:1)	C01DA	Cer(d)	ORGANIC NITRATES	6.80652	FALSE	25.0219
Cer(d17:1/24:1)	C01EB	Cer(d)	OTHER CARDIAC PREPARATIONS	4.97376	FALSE	25.0219
Cer(d17:1/24:1)	C02	Cer(d)	ANTIHYPERTENSIVES	5.13077	FALSE	25.0219
Cer(d17:1/24:1)	C03	Cer(d)	DIURETICS	4.22032	FALSE	25.0219
Cer(d17:1/24:1)	C03AA	Cer(d)	THIAZIDES, PLAIN	8.16921	FALSE	25.0219
Cer(d17:1/24:1)	C03CA	Cer(d)	SULFONAMIDES, PLAIN	7.89367	FALSE	25.0219
Cer(d17:1/24:1)	C03EA	Cer(d)	LOW-CEILING DIURETICS AND POTASSIUM-SPARING AGENTS	5.89416	FALSE	25.0219
Cer(d17:1/24:1)	C07A	Cer(d)	BETA BLOCKING AGENTS	6.07973	FALSE	25.0219
Cer(d17:1/24:1)	C07AB	Cer(d)	BETA BLOCKING AGENTS, SELECTIVE	10.7436	FALSE	25.0219
Cer(d17:1/24:1)	C08CA	Cer(d)	DIHYDROPYRIDINE DERIVATIVES	11.2798	FALSE	25.0219
Cer(d17:1/24:1)	C08D	Cer(d)	SELECTIVE CALCIUM CHANNEL BLOCKERS WITH DIRECT CARDIAC EFFECTS	5.60292	FALSE	25.0219
Cer(d17:1/24:1)	C09AA	Cer(d)	ACE INHIBITORS, PLAIN	8.49195	FALSE	25.0219
Cer(d17:1/24:1)	C09B	Cer(d)	ACE INHIBITORS, COMBINATIONS	4.79492	FALSE	25.0219
Cer(d17:1/24:1)	C09CA	Cer(d)	ANGIOTENSIN II RECEPTOR BLOCKERS (ARBS), PLAIN	8.14039	FALSE	25.0219
Cer(d17:1/24:1)	C10AA	Cer(d)	HMG COA REDUCTASE INHIBITORS	15.8562	FALSE	25.0219
Cer(d17:1/24:1)	C10AB	Cer(d)	FIBRATES	19.7782	FALSE	25.0219
Cer(d17:1/24:1)	C10AD	Cer(d)	NICOTINIC ACID AND DERIVATIVES	12.5701	FALSE	25.0219
Cer(d17:1/24:1)	C10AX	Cer(d)	OTHER LIPID MODIFYING AGENTS	4.69111	FALSE	25.0219
Cer(d17:1/24:1)	C10AX06	Cer(d)	OMEGA-3-TRIGLYCERIDES INCL. OTHER ESTERS AND ACIDS	12.5746	FALSE	25.0219
Cer(d17:1/24:1)	C10BA02	Cer(d)	SIMVASTATIN AND EZETIMIBE	8.55811	FALSE	25.0219
Cer(d17:1/24:1)	D	Cer(d)	DERMATOLOGICALS	6.01431	FALSE	25.0219
Cer(d17:1/24:1)	D07A	Cer(d)	CORTICOSTEROIDS, PLAIN	5.42093	FALSE	25.0219
Cer(d17:1/24:1)	G03	Cer(d)	SEX HORMONES AND MODULATORS OF THE GENITAL SYSTEM	5.663	FALSE	25.0219
Cer(d17:1/24:1)	G03BA	Cer(d)	3-OXOANDROSTEN (4) DERIVATIVES	5.83748	FALSE	25.0219
Cer(d17:1/24:1)	G03C	Cer(d)	ESTROGENS	3.54336	FALSE	25.0219
Cer(d17:1/24:1)	G03CA	Cer(d)	NATURAL AND SEMISYNTHETIC ESTROGENS, PLAIN	0.952375	FALSE	25.0219
Cer(d17:1/24:1)	G03DA	Cer(d)	PREGNEN (4) DERIVATIVES	12.064	FALSE	25.0219
Cer(d17:1/24:1)	G04BD	Cer(d)	DRUGS FOR URINARY FREQUENCY AND INCONTINENCE	5.90762	FALSE	25.0219
Cer(d17:1/24:1)	G04BE	Cer(d)	DRUGS USED IN ERECTILE DYSFUNCTION	11.1666	FALSE	25.0219
Cer(d17:1/24:1)	G04CA	Cer(d)	ALPHA-ADRENORECEPTOR ANTAGONISTS	9.42295	FALSE	25.0219
Cer(d17:1/24:1)	G04CB	Cer(d)	TESTOSTERONE-5-ALPHA REDUCTASE INHIBITORS	6.01114	FALSE	25.0219
Cer(d17:1/24:1)	G04CX02	Cer(d)	SABALIS SERRULATAE FRUCTUS	2.37064	FALSE	25.0219
Cer(d17:1/24:1)	H	Cer(d)	SYSTEMIC HORMONAL PREPARATIONS, EXCL. SEX HORMONES AND INSULINS	5.69296	FALSE	25.0219
Cer(d17:1/24:1)	H03AA	Cer(d)	THYROID HORMONES	11.3808	FALSE	25.0219
Cer(d17:1/24:1)	J01	Cer(d)	ANTIBACTERIALS FOR SYSTEMIC USE	5.79637	FALSE	25.0219
Cer(d17:1/24:1)	L	Cer(d)	ANTINEOPLASTIC AND IMMUNOMODULATING AGENTS	5.71672	FALSE	25.0219
Cer(d17:1/24:1)	M	Cer(d)	MUSCULO-SKELETAL SYSTEM	3.15227	FALSE	25.0219
Cer(d17:1/24:1)	M01AB	Cer(d)	ACETIC ACID DERIVATIVES AND RELATED SUBSTANCES	3.0416	FALSE	25.0219
Cer(d17:1/24:1)	M01AC	Cer(d)	OXICAMS	6.02051	FALSE	25.0219
Cer(d17:1/24:1)	M01AE	Cer(d)	PROPIONIC ACID DERIVATIVES	4.03435	FALSE	25.0219
Cer(d17:1/24:1)	M01AE01	Cer(d)	IBUPROFEN	5.84558	FALSE	25.0219
Cer(d17:1/24:1)	M01AH	Cer(d)	COXIBS	6.84685	FALSE	25.0219
Cer(d17:1/24:1)	M01AX	Cer(d)	OTHER ANTIINFLAMMATORY AND ANTIRHEUMATIC AGENTS, NON-STEROIDS	10.4328	FALSE	25.0219
Cer(d17:1/24:1)	M04A	Cer(d)	ANTIGOUT PREPARATIONS	4.85531	FALSE	25.0219
Cer(d17:1/24:1)	M05BA	Cer(d)	BISPHOSPHONATES	7.38761	FALSE	25.0219
Cer(d17:1/24:1)	N	Cer(d)	NERVOUS SYSTEM	2.22541	FALSE	25.0219
Cer(d17:1/24:1)	N02	Cer(d)	ANALGESICS	4.6679	FALSE	25.0219
Cer(d17:1/24:1)	N02BA	Cer(d)	SALICYLIC ACID AND DERIVATIVES	13.0237	FALSE	25.0219
Cer(d17:1/24:1)	N02BE	Cer(d)	ANILIDES	7.35707	FALSE	25.0219
Cer(d17:1/24:1)	N03AX	Cer(d)	OTHER ANTIEPILEPTICS	5.8864	FALSE	25.0219
Cer(d17:1/24:1)	N05BA	Cer(d)	BENZODIAZEPINE DERIVATIVES	5.03551	FALSE	25.0219
Cer(d17:1/24:1)	N05CF	Cer(d)	BENZODIAZEPINE RELATED DRUGS	3.82306	FALSE	25.0219
Cer(d17:1/24:1)	N05CH	Cer(d)	MELATONIN RECEPTOR AGONISTS	1.34493	FALSE	25.0219
Cer(d17:1/24:1)	N06	Cer(d)	PSYCHOANALEPTICS	2.98595	FALSE	25.0219
Cer(d17:1/24:1)	N06AB	Cer(d)	SELECTIVE SEROTONIN REUPTAKE INHIBITORS	10.4975	FALSE	25.0219
Cer(d17:1/24:1)	N06AX	Cer(d)	OTHER ANTIDEPRESSANTS	7.59431	FALSE	25.0219
Cer(d17:1/24:1)	R	Cer(d)	RESPIRATORY SYSTEM	6.14775	FALSE	25.0219
Cer(d17:1/24:1)	R01	Cer(d)	NASAL PREPARATIONS	4.33065	FALSE	25.0219
Cer(d17:1/24:1)	R01AD	Cer(d)	CORTICOSTEROIDS	8.09304	FALSE	25.0219
Cer(d17:1/24:1)	R03A	Cer(d)	ADRENERGICS, INHALANTS	6.45276	FALSE	25.0219
Cer(d17:1/24:1)	R03CC	Cer(d)	SELECTIVE BETA-2-ADRENORECEPTOR AGONISTS	2.56481	FALSE	25.0219
Cer(d17:1/24:1)	R03DC	Cer(d)	LEUKOTRIENE RECEPTOR ANTAGONISTS	5.6703	FALSE	25.0219
Cer(d17:1/24:1)	R06A	Cer(d)	ANTIHISTAMINES FOR SYSTEMIC USE	6.34994	FALSE	25.0219
Cer(d17:1/24:1)	R06AE	Cer(d)	PIPERAZINE DERIVATIVES	4.84353	FALSE	25.0219
Cer(d17:1/24:1)	R06AX	Cer(d)	OTHER ANTIHISTAMINES FOR SYSTEMIC USE	7.64012	FALSE	25.0219
Cer(d17:1/24:1)	S01	Cer(d)	OPHTHALMOLOGICALS	7.7735	FALSE	25.0219
Cer(d17:1/24:1)	S01ED	Cer(d)	BETA BLOCKING AGENTS	7.92152	FALSE	25.0219
Cer(d17:1/24:1)	S01EE	Cer(d)	PROSTAGLANDIN ANALOGUES	7.72336	FALSE	25.0219
Cer(d17:1/24:1)	S01XA	Cer(d)	OTHER OPHTHALMOLOGICALS	4.01407	FALSE	25.0219
Cer(d18:1/14:0)	A	Cer(d)	ALIMENTARY TRACT AND METABOLISM	4.38877	FALSE	25.0219
Cer(d18:1/14:0)	A02BA	Cer(d)	H2-RECEPTOR ANTAGONISTS	2.84381	FALSE	25.0219
Cer(d18:1/14:0)	A02BC	Cer(d)	PROTON PUMP INHIBITORS	6.9558	FALSE	25.0219
Cer(d18:1/14:0)	A06A	Cer(d)	DRUGS FOR CONSTIPATION	6.26775	FALSE	25.0219
Cer(d18:1/14:0)	A06AA	Cer(d)	SOFTENERS, EMOLLIENTS	4.18497	FALSE	25.0219
Cer(d18:1/14:0)	A06AC	Cer(d)	BULK-FORMING LAXATIVES	3.65317	FALSE	25.0219
Cer(d18:1/14:0)	A06AC01	Cer(d)	ISPAGHULA (PSYLLA SEEDS)	5.16643	FALSE	25.0219
Cer(d18:1/14:0)	A07	Cer(d)	ANTIDIARRHEALS, INTESTINAL ANTIINFLAMMATORY/ANTIINFECTIVE AGENTS	4.75357	FALSE	25.0219
Cer(d18:1/14:0)	A10	Cer(d)	DRUGS USED IN DIABETES	14.6529	FALSE	25.0219
Cer(d18:1/14:0)	A10BA	Cer(d)	BIGUANIDES	14.5494	FALSE	25.0219
Cer(d18:1/14:0)	A10BB	Cer(d)	SULFONYLUREAS	11.9003	FALSE	25.0219
Cer(d18:1/14:0)	A11	Cer(d)	VITAMINS	8.28005	FALSE	25.0219
Cer(d18:1/14:0)	A11B	Cer(d)	MULTIVITAMINS, PLAIN	7.14177	FALSE	25.0219
Cer(d18:1/14:0)	A11G	Cer(d)	ASCORBIC ACID (VITAMIN C), INCL. COMBINATIONS	8.16725	FALSE	25.0219
Cer(d18:1/14:0)	A12	Cer(d)	MINERALS	7.29169	FALSE	25.0219
Cer(d18:1/14:0)	A12BA	Cer(d)	POTASSIUM	6.73878	FALSE	25.0219
Cer(d18:1/14:0)	A12CB	Cer(d)	ZINC	3.75964	FALSE	25.0219
Cer(d18:1/14:0)	A12CE	Cer(d)	SELENIUM	5.70924	FALSE	25.0219
Cer(d18:1/14:0)	B01AA	Cer(d)	VITAMIN K ANTAGONISTS	1.92365	FALSE	25.0219
Cer(d18:1/14:0)	B01AC	Cer(d)	PLATELET AGGREGATION INHIBITORS EXCL. HEPARIN	12.7088	FALSE	25.0219
Cer(d18:1/14:0)	B03A	Cer(d)	IRON PREPARATIONS	5.07958	FALSE	25.0219
Cer(d18:1/14:0)	B03BA	Cer(d)	VITAMIN B12 (CYANOCOBALAMIN AND ANALOGUES)	5.61466	FALSE	25.0219
Cer(d18:1/14:0)	B03BB	Cer(d)	FOLIC ACID AND DERIVATIVES	7.96017	FALSE	25.0219
Cer(d18:1/14:0)	C	Cer(d)	CARDIOVASCULAR SYSTEM	6.49263	FALSE	25.0219
Cer(d18:1/14:0)	C01	Cer(d)	CARDIAC THERAPY	2.12183	FALSE	25.0219
Cer(d18:1/14:0)	C01DA	Cer(d)	ORGANIC NITRATES	5.84203	FALSE	25.0219
Cer(d18:1/14:0)	C01EB	Cer(d)	OTHER CARDIAC PREPARATIONS	8.12834	FALSE	25.0219
Cer(d18:1/14:0)	C02	Cer(d)	ANTIHYPERTENSIVES	5.91	FALSE	25.0219
Cer(d18:1/14:0)	C03	Cer(d)	DIURETICS	3.52225	FALSE	25.0219
Cer(d18:1/14:0)	C03AA	Cer(d)	THIAZIDES, PLAIN	10.4154	FALSE	25.0219
Cer(d18:1/14:0)	C03CA	Cer(d)	SULFONAMIDES, PLAIN	5.12047	FALSE	25.0219
Cer(d18:1/14:0)	C03EA	Cer(d)	LOW-CEILING DIURETICS AND POTASSIUM-SPARING AGENTS	3.51169	FALSE	25.0219
Cer(d18:1/14:0)	C07A	Cer(d)	BETA BLOCKING AGENTS	10.6138	FALSE	25.0219
Cer(d18:1/14:0)	C07AB	Cer(d)	BETA BLOCKING AGENTS, SELECTIVE	12.5144	FALSE	25.0219
Cer(d18:1/14:0)	C08CA	Cer(d)	DIHYDROPYRIDINE DERIVATIVES	9.63207	FALSE	25.0219
Cer(d18:1/14:0)	C08D	Cer(d)	SELECTIVE CALCIUM CHANNEL BLOCKERS WITH DIRECT CARDIAC EFFECTS	7.15832	FALSE	25.0219
Cer(d18:1/14:0)	C09AA	Cer(d)	ACE INHIBITORS, PLAIN	12.4875	FALSE	25.0219
Cer(d18:1/14:0)	C09B	Cer(d)	ACE INHIBITORS, COMBINATIONS	2.32497	FALSE	25.0219
Cer(d18:1/14:0)	C09CA	Cer(d)	ANGIOTENSIN II RECEPTOR BLOCKERS (ARBS), PLAIN	9.22467	FALSE	25.0219
Cer(d18:1/14:0)	C10AA	Cer(d)	HMG COA REDUCTASE INHIBITORS	25.5491	TRUE	25.0219
Cer(d18:1/14:0)	C10AB	Cer(d)	FIBRATES	25.457	TRUE	25.0219
Cer(d18:1/14:0)	C10AD	Cer(d)	NICOTINIC ACID AND DERIVATIVES	9.8887	FALSE	25.0219
Cer(d18:1/14:0)	C10AX	Cer(d)	OTHER LIPID MODIFYING AGENTS	7.12357	FALSE	25.0219
Cer(d18:1/14:0)	C10AX06	Cer(d)	OMEGA-3-TRIGLYCERIDES INCL. OTHER ESTERS AND ACIDS	11.8441	FALSE	25.0219
Cer(d18:1/14:0)	C10BA02	Cer(d)	SIMVASTATIN AND EZETIMIBE	4.19571	FALSE	25.0219
Cer(d18:1/14:0)	D	Cer(d)	DERMATOLOGICALS	3.6547	FALSE	25.0219
Cer(d18:1/14:0)	D07A	Cer(d)	CORTICOSTEROIDS, PLAIN	6.13577	FALSE	25.0219
Cer(d18:1/14:0)	G03	Cer(d)	SEX HORMONES AND MODULATORS OF THE GENITAL SYSTEM	13.8523	FALSE	25.0219
Cer(d18:1/14:0)	G03BA	Cer(d)	3-OXOANDROSTEN (4) DERIVATIVES	5.24159	FALSE	25.0219
Cer(d18:1/14:0)	G03C	Cer(d)	ESTROGENS	6.51182	FALSE	25.0219
Cer(d18:1/14:0)	G03CA	Cer(d)	NATURAL AND SEMISYNTHETIC ESTROGENS, PLAIN	2.66984	FALSE	25.0219
Cer(d18:1/14:0)	G03DA	Cer(d)	PREGNEN (4) DERIVATIVES	4.23401	FALSE	25.0219
Cer(d18:1/14:0)	G04BD	Cer(d)	DRUGS FOR URINARY FREQUENCY AND INCONTINENCE	4.00506	FALSE	25.0219
Cer(d18:1/14:0)	G04BE	Cer(d)	DRUGS USED IN ERECTILE DYSFUNCTION	9.49515	FALSE	25.0219
Cer(d18:1/14:0)	G04CA	Cer(d)	ALPHA-ADRENORECEPTOR ANTAGONISTS	9.78018	FALSE	25.0219
Cer(d18:1/14:0)	G04CB	Cer(d)	TESTOSTERONE-5-ALPHA REDUCTASE INHIBITORS	7.90417	FALSE	25.0219
Cer(d18:1/14:0)	G04CX02	Cer(d)	SABALIS SERRULATAE FRUCTUS	0.258619	FALSE	25.0219
Cer(d18:1/14:0)	H	Cer(d)	SYSTEMIC HORMONAL PREPARATIONS, EXCL. SEX HORMONES AND INSULINS	2.72574	FALSE	25.0219
Cer(d18:1/14:0)	H03AA	Cer(d)	THYROID HORMONES	8.98177	FALSE	25.0219
Cer(d18:1/14:0)	J01	Cer(d)	ANTIBACTERIALS FOR SYSTEMIC USE	3.32282	FALSE	25.0219
Cer(d18:1/14:0)	L	Cer(d)	ANTINEOPLASTIC AND IMMUNOMODULATING AGENTS	4.08399	FALSE	25.0219
Cer(d18:1/14:0)	M	Cer(d)	MUSCULO-SKELETAL SYSTEM	1.4851	FALSE	25.0219
Cer(d18:1/14:0)	M01AB	Cer(d)	ACETIC ACID DERIVATIVES AND RELATED SUBSTANCES	2.34143	FALSE	25.0219
Cer(d18:1/14:0)	M01AC	Cer(d)	OXICAMS	2.44369	FALSE	25.0219
Cer(d18:1/14:0)	M01AE	Cer(d)	PROPIONIC ACID DERIVATIVES	3.06814	FALSE	25.0219
Cer(d18:1/14:0)	M01AE01	Cer(d)	IBUPROFEN	3.70771	FALSE	25.0219
Cer(d18:1/14:0)	M01AH	Cer(d)	COXIBS	3.65926	FALSE	25.0219
Cer(d18:1/14:0)	M01AX	Cer(d)	OTHER ANTIINFLAMMATORY AND ANTIRHEUMATIC AGENTS, NON-STEROIDS	5.85766	FALSE	25.0219
Cer(d18:1/14:0)	M04A	Cer(d)	ANTIGOUT PREPARATIONS	3.16261	FALSE	25.0219
Cer(d18:1/14:0)	M05BA	Cer(d)	BISPHOSPHONATES	17.4926	FALSE	25.0219
Cer(d18:1/14:0)	N	Cer(d)	NERVOUS SYSTEM	2.71326	FALSE	25.0219
Cer(d18:1/14:0)	N02	Cer(d)	ANALGESICS	1.55426	FALSE	25.0219
Cer(d18:1/14:0)	N02BA	Cer(d)	SALICYLIC ACID AND DERIVATIVES	13.4875	FALSE	25.0219
Cer(d18:1/14:0)	N02BE	Cer(d)	ANILIDES	4.35365	FALSE	25.0219
Cer(d18:1/14:0)	N03AX	Cer(d)	OTHER ANTIEPILEPTICS	5.52615	FALSE	25.0219
Cer(d18:1/14:0)	N05BA	Cer(d)	BENZODIAZEPINE DERIVATIVES	2.29148	FALSE	25.0219
Cer(d18:1/14:0)	N05CF	Cer(d)	BENZODIAZEPINE RELATED DRUGS	3.60008	FALSE	25.0219
Cer(d18:1/14:0)	N05CH	Cer(d)	MELATONIN RECEPTOR AGONISTS	1.52414	FALSE	25.0219
Cer(d18:1/14:0)	N06	Cer(d)	PSYCHOANALEPTICS	2.63526	FALSE	25.0219
Cer(d18:1/14:0)	N06AB	Cer(d)	SELECTIVE SEROTONIN REUPTAKE INHIBITORS	8.86686	FALSE	25.0219
Cer(d18:1/14:0)	N06AX	Cer(d)	OTHER ANTIDEPRESSANTS	4.97076	FALSE	25.0219
Cer(d18:1/14:0)	R	Cer(d)	RESPIRATORY SYSTEM	5.31028	FALSE	25.0219
Cer(d18:1/14:0)	R01	Cer(d)	NASAL PREPARATIONS	1.6399	FALSE	25.0219
Cer(d18:1/14:0)	R01AD	Cer(d)	CORTICOSTEROIDS	6.60176	FALSE	25.0219
Cer(d18:1/14:0)	R03A	Cer(d)	ADRENERGICS, INHALANTS	1.68592	FALSE	25.0219
Cer(d18:1/14:0)	R03CC	Cer(d)	SELECTIVE BETA-2-ADRENORECEPTOR AGONISTS	3.4845	FALSE	25.0219
Cer(d18:1/14:0)	R03DC	Cer(d)	LEUKOTRIENE RECEPTOR ANTAGONISTS	4.73842	FALSE	25.0219
Cer(d18:1/14:0)	R06A	Cer(d)	ANTIHISTAMINES FOR SYSTEMIC USE	5.09578	FALSE	25.0219
Cer(d18:1/14:0)	R06AE	Cer(d)	PIPERAZINE DERIVATIVES	5.10873	FALSE	25.0219
Cer(d18:1/14:0)	R06AX	Cer(d)	OTHER ANTIHISTAMINES FOR SYSTEMIC USE	7.11887	FALSE	25.0219
Cer(d18:1/14:0)	S01	Cer(d)	OPHTHALMOLOGICALS	2.96743	FALSE	25.0219
Cer(d18:1/14:0)	S01ED	Cer(d)	BETA BLOCKING AGENTS	4.0948	FALSE	25.0219
Cer(d18:1/14:0)	S01EE	Cer(d)	PROSTAGLANDIN ANALOGUES	3.63338	FALSE	25.0219
Cer(d18:1/14:0)	S01XA	Cer(d)	OTHER OPHTHALMOLOGICALS	3.18432	FALSE	25.0219
Cer(d18:1/16:0)	A	Cer(d)	ALIMENTARY TRACT AND METABOLISM	5.51131	FALSE	25.0219
Cer(d18:1/16:0)	A02BA	Cer(d)	H2-RECEPTOR ANTAGONISTS	10.4594	FALSE	25.0219
Cer(d18:1/16:0)	A02BC	Cer(d)	PROTON PUMP INHIBITORS	9.71315	FALSE	25.0219
Cer(d18:1/16:0)	A06A	Cer(d)	DRUGS FOR CONSTIPATION	7.76674	FALSE	25.0219
Cer(d18:1/16:0)	A06AA	Cer(d)	SOFTENERS, EMOLLIENTS	5.87617	FALSE	25.0219
Cer(d18:1/16:0)	A06AC	Cer(d)	BULK-FORMING LAXATIVES	6.11696	FALSE	25.0219
Cer(d18:1/16:0)	A06AC01	Cer(d)	ISPAGHULA (PSYLLA SEEDS)	7.45985	FALSE	25.0219
Cer(d18:1/16:0)	A07	Cer(d)	ANTIDIARRHEALS, INTESTINAL ANTIINFLAMMATORY/ANTIINFECTIVE AGENTS	4.06121	FALSE	25.0219
Cer(d18:1/16:0)	A10	Cer(d)	DRUGS USED IN DIABETES	9.70519	FALSE	25.0219
Cer(d18:1/16:0)	A10BA	Cer(d)	BIGUANIDES	13.3871	FALSE	25.0219
Cer(d18:1/16:0)	A10BB	Cer(d)	SULFONYLUREAS	15.6788	FALSE	25.0219
Cer(d18:1/16:0)	A11	Cer(d)	VITAMINS	12.552	FALSE	25.0219
Cer(d18:1/16:0)	A11B	Cer(d)	MULTIVITAMINS, PLAIN	11.4953	FALSE	25.0219
Cer(d18:1/16:0)	A11G	Cer(d)	ASCORBIC ACID (VITAMIN C), INCL. COMBINATIONS	12.0346	FALSE	25.0219
Cer(d18:1/16:0)	A12	Cer(d)	MINERALS	10.4847	FALSE	25.0219
Cer(d18:1/16:0)	A12BA	Cer(d)	POTASSIUM	7.51897	FALSE	25.0219
Cer(d18:1/16:0)	A12CB	Cer(d)	ZINC	4.53444	FALSE	25.0219
Cer(d18:1/16:0)	A12CE	Cer(d)	SELENIUM	4.21678	FALSE	25.0219
Cer(d18:1/16:0)	B01AA	Cer(d)	VITAMIN K ANTAGONISTS	2.62006	FALSE	25.0219
Cer(d18:1/16:0)	B01AC	Cer(d)	PLATELET AGGREGATION INHIBITORS EXCL. HEPARIN	16.4402	FALSE	25.0219
Cer(d18:1/16:0)	B03A	Cer(d)	IRON PREPARATIONS	6.46568	FALSE	25.0219
Cer(d18:1/16:0)	B03BA	Cer(d)	VITAMIN B12 (CYANOCOBALAMIN AND ANALOGUES)	8.88398	FALSE	25.0219
Cer(d18:1/16:0)	B03BB	Cer(d)	FOLIC ACID AND DERIVATIVES	8.81713	FALSE	25.0219
Cer(d18:1/16:0)	C	Cer(d)	CARDIOVASCULAR SYSTEM	3.49757	FALSE	25.0219
Cer(d18:1/16:0)	C01	Cer(d)	CARDIAC THERAPY	4.65805	FALSE	25.0219
Cer(d18:1/16:0)	C01DA	Cer(d)	ORGANIC NITRATES	9.10053	FALSE	25.0219
Cer(d18:1/16:0)	C01EB	Cer(d)	OTHER CARDIAC PREPARATIONS	6.85469	FALSE	25.0219
Cer(d18:1/16:0)	C02	Cer(d)	ANTIHYPERTENSIVES	7.48988	FALSE	25.0219
Cer(d18:1/16:0)	C03	Cer(d)	DIURETICS	6.41181	FALSE	25.0219
Cer(d18:1/16:0)	C03AA	Cer(d)	THIAZIDES, PLAIN	9.23143	FALSE	25.0219
Cer(d18:1/16:0)	C03CA	Cer(d)	SULFONAMIDES, PLAIN	6.02896	FALSE	25.0219
Cer(d18:1/16:0)	C03EA	Cer(d)	LOW-CEILING DIURETICS AND POTASSIUM-SPARING AGENTS	4.49007	FALSE	25.0219
Cer(d18:1/16:0)	C07A	Cer(d)	BETA BLOCKING AGENTS	9.2213	FALSE	25.0219
Cer(d18:1/16:0)	C07AB	Cer(d)	BETA BLOCKING AGENTS, SELECTIVE	10.4656	FALSE	25.0219
Cer(d18:1/16:0)	C08CA	Cer(d)	DIHYDROPYRIDINE DERIVATIVES	12.3269	FALSE	25.0219
Cer(d18:1/16:0)	C08D	Cer(d)	SELECTIVE CALCIUM CHANNEL BLOCKERS WITH DIRECT CARDIAC EFFECTS	5.92679	FALSE	25.0219
Cer(d18:1/16:0)	C09AA	Cer(d)	ACE INHIBITORS, PLAIN	14.4623	FALSE	25.0219
Cer(d18:1/16:0)	C09B	Cer(d)	ACE INHIBITORS, COMBINATIONS	6.38354	FALSE	25.0219
Cer(d18:1/16:0)	C09CA	Cer(d)	ANGIOTENSIN II RECEPTOR BLOCKERS (ARBS), PLAIN	14.8644	FALSE	25.0219
Cer(d18:1/16:0)	C10AA	Cer(d)	HMG COA REDUCTASE INHIBITORS	43.7695	TRUE	25.0219
Cer(d18:1/16:0)	C10AB	Cer(d)	FIBRATES	21.7719	FALSE	25.0219
Cer(d18:1/16:0)	C10AD	Cer(d)	NICOTINIC ACID AND DERIVATIVES	14.1308	FALSE	25.0219
Cer(d18:1/16:0)	C10AX	Cer(d)	OTHER LIPID MODIFYING AGENTS	5.07138	FALSE	25.0219
Cer(d18:1/16:0)	C10AX06	Cer(d)	OMEGA-3-TRIGLYCERIDES INCL. OTHER ESTERS AND ACIDS	13.9758	FALSE	25.0219
Cer(d18:1/16:0)	C10BA02	Cer(d)	SIMVASTATIN AND EZETIMIBE	9.54753	FALSE	25.0219
Cer(d18:1/16:0)	D	Cer(d)	DERMATOLOGICALS	8.14724	FALSE	25.0219
Cer(d18:1/16:0)	D07A	Cer(d)	CORTICOSTEROIDS, PLAIN	3.81659	FALSE	25.0219
Cer(d18:1/16:0)	G03	Cer(d)	SEX HORMONES AND MODULATORS OF THE GENITAL SYSTEM	8.52329	FALSE	25.0219
Cer(d18:1/16:0)	G03BA	Cer(d)	3-OXOANDROSTEN (4) DERIVATIVES	4.29028	FALSE	25.0219
Cer(d18:1/16:0)	G03C	Cer(d)	ESTROGENS	7.47943	FALSE	25.0219
Cer(d18:1/16:0)	G03CA	Cer(d)	NATURAL AND SEMISYNTHETIC ESTROGENS, PLAIN	4.05527	FALSE	25.0219
Cer(d18:1/16:0)	G03DA	Cer(d)	PREGNEN (4) DERIVATIVES	3.1696	FALSE	25.0219
Cer(d18:1/16:0)	G04BD	Cer(d)	DRUGS FOR URINARY FREQUENCY AND INCONTINENCE	5.35058	FALSE	25.0219
Cer(d18:1/16:0)	G04BE	Cer(d)	DRUGS USED IN ERECTILE DYSFUNCTION	14.4119	FALSE	25.0219
Cer(d18:1/16:0)	G04CA	Cer(d)	ALPHA-ADRENORECEPTOR ANTAGONISTS	7.55955	FALSE	25.0219
Cer(d18:1/16:0)	G04CB	Cer(d)	TESTOSTERONE-5-ALPHA REDUCTASE INHIBITORS	5.95395	FALSE	25.0219
Cer(d18:1/16:0)	G04CX02	Cer(d)	SABALIS SERRULATAE FRUCTUS	0.543516	FALSE	25.0219
Cer(d18:1/16:0)	H	Cer(d)	SYSTEMIC HORMONAL PREPARATIONS, EXCL. SEX HORMONES AND INSULINS	5.12912	FALSE	25.0219
Cer(d18:1/16:0)	H03AA	Cer(d)	THYROID HORMONES	7.92509	FALSE	25.0219
Cer(d18:1/16:0)	J01	Cer(d)	ANTIBACTERIALS FOR SYSTEMIC USE	7.34979	FALSE	25.0219
Cer(d18:1/16:0)	L	Cer(d)	ANTINEOPLASTIC AND IMMUNOMODULATING AGENTS	11.8066	FALSE	25.0219
Cer(d18:1/16:0)	M	Cer(d)	MUSCULO-SKELETAL SYSTEM	2.47045	FALSE	25.0219
Cer(d18:1/16:0)	M01AB	Cer(d)	ACETIC ACID DERIVATIVES AND RELATED SUBSTANCES	3.50688	FALSE	25.0219
Cer(d18:1/16:0)	M01AC	Cer(d)	OXICAMS	4.51044	FALSE	25.0219
Cer(d18:1/16:0)	M01AE	Cer(d)	PROPIONIC ACID DERIVATIVES	4.91536	FALSE	25.0219
Cer(d18:1/16:0)	M01AE01	Cer(d)	IBUPROFEN	6.79698	FALSE	25.0219
Cer(d18:1/16:0)	M01AH	Cer(d)	COXIBS	5.21432	FALSE	25.0219
Cer(d18:1/16:0)	M01AX	Cer(d)	OTHER ANTIINFLAMMATORY AND ANTIRHEUMATIC AGENTS, NON-STEROIDS	8.33804	FALSE	25.0219
Cer(d18:1/16:0)	M04A	Cer(d)	ANTIGOUT PREPARATIONS	3.30027	FALSE	25.0219
Cer(d18:1/16:0)	M05BA	Cer(d)	BISPHOSPHONATES	17.6701	FALSE	25.0219
Cer(d18:1/16:0)	N	Cer(d)	NERVOUS SYSTEM	5.60968	FALSE	25.0219
Cer(d18:1/16:0)	N02	Cer(d)	ANALGESICS	4.90473	FALSE	25.0219
Cer(d18:1/16:0)	N02BA	Cer(d)	SALICYLIC ACID AND DERIVATIVES	17.2134	FALSE	25.0219
Cer(d18:1/16:0)	N02BE	Cer(d)	ANILIDES	7.58632	FALSE	25.0219
Cer(d18:1/16:0)	N03AX	Cer(d)	OTHER ANTIEPILEPTICS	7.05424	FALSE	25.0219
Cer(d18:1/16:0)	N05BA	Cer(d)	BENZODIAZEPINE DERIVATIVES	4.08955	FALSE	25.0219
Cer(d18:1/16:0)	N05CF	Cer(d)	BENZODIAZEPINE RELATED DRUGS	6.69399	FALSE	25.0219
Cer(d18:1/16:0)	N05CH	Cer(d)	MELATONIN RECEPTOR AGONISTS	4.17222	FALSE	25.0219
Cer(d18:1/16:0)	N06	Cer(d)	PSYCHOANALEPTICS	1.6562	FALSE	25.0219
Cer(d18:1/16:0)	N06AB	Cer(d)	SELECTIVE SEROTONIN REUPTAKE INHIBITORS	10.804	FALSE	25.0219
Cer(d18:1/16:0)	N06AX	Cer(d)	OTHER ANTIDEPRESSANTS	6.63355	FALSE	25.0219
Cer(d18:1/16:0)	R	Cer(d)	RESPIRATORY SYSTEM	8.74052	FALSE	25.0219
Cer(d18:1/16:0)	R01	Cer(d)	NASAL PREPARATIONS	4.65643	FALSE	25.0219
Cer(d18:1/16:0)	R01AD	Cer(d)	CORTICOSTEROIDS	8.02107	FALSE	25.0219
Cer(d18:1/16:0)	R03A	Cer(d)	ADRENERGICS, INHALANTS	4.33411	FALSE	25.0219
Cer(d18:1/16:0)	R03CC	Cer(d)	SELECTIVE BETA-2-ADRENORECEPTOR AGONISTS	4.04955	FALSE	25.0219
Cer(d18:1/16:0)	R03DC	Cer(d)	LEUKOTRIENE RECEPTOR ANTAGONISTS	2.94056	FALSE	25.0219
Cer(d18:1/16:0)	R06A	Cer(d)	ANTIHISTAMINES FOR SYSTEMIC USE	4.34165	FALSE	25.0219
Cer(d18:1/16:0)	R06AE	Cer(d)	PIPERAZINE DERIVATIVES	12.928	FALSE	25.0219
Cer(d18:1/16:0)	R06AX	Cer(d)	OTHER ANTIHISTAMINES FOR SYSTEMIC USE	8.16606	FALSE	25.0219
Cer(d18:1/16:0)	S01	Cer(d)	OPHTHALMOLOGICALS	4.88937	FALSE	25.0219
Cer(d18:1/16:0)	S01ED	Cer(d)	BETA BLOCKING AGENTS	5.8153	FALSE	25.0219
Cer(d18:1/16:0)	S01EE	Cer(d)	PROSTAGLANDIN ANALOGUES	6.58466	FALSE	25.0219
Cer(d18:1/16:0)	S01XA	Cer(d)	OTHER OPHTHALMOLOGICALS	6.78355	FALSE	25.0219
Cer(d18:1/18:0)	A	Cer(d)	ALIMENTARY TRACT AND METABOLISM	5.12117	FALSE	25.0219
Cer(d18:1/18:0)	A02BA	Cer(d)	H2-RECEPTOR ANTAGONISTS	6.57082	FALSE	25.0219
Cer(d18:1/18:0)	A02BC	Cer(d)	PROTON PUMP INHIBITORS	7.48827	FALSE	25.0219
Cer(d18:1/18:0)	A06A	Cer(d)	DRUGS FOR CONSTIPATION	6.68666	FALSE	25.0219
Cer(d18:1/18:0)	A06AA	Cer(d)	SOFTENERS, EMOLLIENTS	5.7879	FALSE	25.0219
Cer(d18:1/18:0)	A06AC	Cer(d)	BULK-FORMING LAXATIVES	4.74733	FALSE	25.0219
Cer(d18:1/18:0)	A06AC01	Cer(d)	ISPAGHULA (PSYLLA SEEDS)	6.63115	FALSE	25.0219
Cer(d18:1/18:0)	A07	Cer(d)	ANTIDIARRHEALS, INTESTINAL ANTIINFLAMMATORY/ANTIINFECTIVE AGENTS	5.58931	FALSE	25.0219
Cer(d18:1/18:0)	A10	Cer(d)	DRUGS USED IN DIABETES	6.32589	FALSE	25.0219
Cer(d18:1/18:0)	A10BA	Cer(d)	BIGUANIDES	8.08763	FALSE	25.0219
Cer(d18:1/18:0)	A10BB	Cer(d)	SULFONYLUREAS	4.26304	FALSE	25.0219
Cer(d18:1/18:0)	A11	Cer(d)	VITAMINS	9.83351	FALSE	25.0219
Cer(d18:1/18:0)	A11B	Cer(d)	MULTIVITAMINS, PLAIN	8.63108	FALSE	25.0219
Cer(d18:1/18:0)	A11G	Cer(d)	ASCORBIC ACID (VITAMIN C), INCL. COMBINATIONS	8.38894	FALSE	25.0219
Cer(d18:1/18:0)	A12	Cer(d)	MINERALS	6.71264	FALSE	25.0219
Cer(d18:1/18:0)	A12BA	Cer(d)	POTASSIUM	6.46847	FALSE	25.0219
Cer(d18:1/18:0)	A12CB	Cer(d)	ZINC	3.84116	FALSE	25.0219
Cer(d18:1/18:0)	A12CE	Cer(d)	SELENIUM	5.57216	FALSE	25.0219
Cer(d18:1/18:0)	B01AA	Cer(d)	VITAMIN K ANTAGONISTS	6.35709	FALSE	25.0219
Cer(d18:1/18:0)	B01AC	Cer(d)	PLATELET AGGREGATION INHIBITORS EXCL. HEPARIN	9.58877	FALSE	25.0219
Cer(d18:1/18:0)	B03A	Cer(d)	IRON PREPARATIONS	4.48277	FALSE	25.0219
Cer(d18:1/18:0)	B03BA	Cer(d)	VITAMIN B12 (CYANOCOBALAMIN AND ANALOGUES)	7.61529	FALSE	25.0219
Cer(d18:1/18:0)	B03BB	Cer(d)	FOLIC ACID AND DERIVATIVES	4.85833	FALSE	25.0219
Cer(d18:1/18:0)	C	Cer(d)	CARDIOVASCULAR SYSTEM	6.69148	FALSE	25.0219
Cer(d18:1/18:0)	C01	Cer(d)	CARDIAC THERAPY	7.14787	FALSE	25.0219
Cer(d18:1/18:0)	C01DA	Cer(d)	ORGANIC NITRATES	4.89372	FALSE	25.0219
Cer(d18:1/18:0)	C01EB	Cer(d)	OTHER CARDIAC PREPARATIONS	6.97081	FALSE	25.0219
Cer(d18:1/18:0)	C02	Cer(d)	ANTIHYPERTENSIVES	9.9568	FALSE	25.0219
Cer(d18:1/18:0)	C03	Cer(d)	DIURETICS	2.51066	FALSE	25.0219
Cer(d18:1/18:0)	C03AA	Cer(d)	THIAZIDES, PLAIN	7.70478	FALSE	25.0219
Cer(d18:1/18:0)	C03CA	Cer(d)	SULFONAMIDES, PLAIN	5.58717	FALSE	25.0219
Cer(d18:1/18:0)	C03EA	Cer(d)	LOW-CEILING DIURETICS AND POTASSIUM-SPARING AGENTS	6.74152	FALSE	25.0219
Cer(d18:1/18:0)	C07A	Cer(d)	BETA BLOCKING AGENTS	4.8662	FALSE	25.0219
Cer(d18:1/18:0)	C07AB	Cer(d)	BETA BLOCKING AGENTS, SELECTIVE	8.66478	FALSE	25.0219
Cer(d18:1/18:0)	C08CA	Cer(d)	DIHYDROPYRIDINE DERIVATIVES	8.07482	FALSE	25.0219
Cer(d18:1/18:0)	C08D	Cer(d)	SELECTIVE CALCIUM CHANNEL BLOCKERS WITH DIRECT CARDIAC EFFECTS	9.39046	FALSE	25.0219
Cer(d18:1/18:0)	C09AA	Cer(d)	ACE INHIBITORS, PLAIN	9.21179	FALSE	25.0219
Cer(d18:1/18:0)	C09B	Cer(d)	ACE INHIBITORS, COMBINATIONS	4.32626	FALSE	25.0219
Cer(d18:1/18:0)	C09CA	Cer(d)	ANGIOTENSIN II RECEPTOR BLOCKERS (ARBS), PLAIN	5.94743	FALSE	25.0219
Cer(d18:1/18:0)	C10AA	Cer(d)	HMG COA REDUCTASE INHIBITORS	9.15308	FALSE	25.0219
Cer(d18:1/18:0)	C10AB	Cer(d)	FIBRATES	17.061	FALSE	25.0219
Cer(d18:1/18:0)	C10AD	Cer(d)	NICOTINIC ACID AND DERIVATIVES	9.95622	FALSE	25.0219
Cer(d18:1/18:0)	C10AX	Cer(d)	OTHER LIPID MODIFYING AGENTS	8.33698	FALSE	25.0219
Cer(d18:1/18:0)	C10AX06	Cer(d)	OMEGA-3-TRIGLYCERIDES INCL. OTHER ESTERS AND ACIDS	9.14338	FALSE	25.0219
Cer(d18:1/18:0)	C10BA02	Cer(d)	SIMVASTATIN AND EZETIMIBE	5.71682	FALSE	25.0219
Cer(d18:1/18:0)	D	Cer(d)	DERMATOLOGICALS	8.16771	FALSE	25.0219
Cer(d18:1/18:0)	D07A	Cer(d)	CORTICOSTEROIDS, PLAIN	5.46078	FALSE	25.0219
Cer(d18:1/18:0)	G03	Cer(d)	SEX HORMONES AND MODULATORS OF THE GENITAL SYSTEM	5.16455	FALSE	25.0219
Cer(d18:1/18:0)	G03BA	Cer(d)	3-OXOANDROSTEN (4) DERIVATIVES	5.98566	FALSE	25.0219
Cer(d18:1/18:0)	G03C	Cer(d)	ESTROGENS	7.54281	FALSE	25.0219
Cer(d18:1/18:0)	G03CA	Cer(d)	NATURAL AND SEMISYNTHETIC ESTROGENS, PLAIN	3.35682	FALSE	25.0219
Cer(d18:1/18:0)	G03DA	Cer(d)	PREGNEN (4) DERIVATIVES	6.50817	FALSE	25.0219
Cer(d18:1/18:0)	G04BD	Cer(d)	DRUGS FOR URINARY FREQUENCY AND INCONTINENCE	4.63722	FALSE	25.0219
Cer(d18:1/18:0)	G04BE	Cer(d)	DRUGS USED IN ERECTILE DYSFUNCTION	15.743	FALSE	25.0219
Cer(d18:1/18:0)	G04CA	Cer(d)	ALPHA-ADRENORECEPTOR ANTAGONISTS	16.2876	FALSE	25.0219
Cer(d18:1/18:0)	G04CB	Cer(d)	TESTOSTERONE-5-ALPHA REDUCTASE INHIBITORS	5.29567	FALSE	25.0219
Cer(d18:1/18:0)	G04CX02	Cer(d)	SABALIS SERRULATAE FRUCTUS	2.95457	FALSE	25.0219
Cer(d18:1/18:0)	H	Cer(d)	SYSTEMIC HORMONAL PREPARATIONS, EXCL. SEX HORMONES AND INSULINS	4.21626	FALSE	25.0219
Cer(d18:1/18:0)	H03AA	Cer(d)	THYROID HORMONES	12.5806	FALSE	25.0219
Cer(d18:1/18:0)	J01	Cer(d)	ANTIBACTERIALS FOR SYSTEMIC USE	4.60852	FALSE	25.0219
Cer(d18:1/18:0)	L	Cer(d)	ANTINEOPLASTIC AND IMMUNOMODULATING AGENTS	8.17361	FALSE	25.0219
Cer(d18:1/18:0)	M	Cer(d)	MUSCULO-SKELETAL SYSTEM	3.30946	FALSE	25.0219
Cer(d18:1/18:0)	M01AB	Cer(d)	ACETIC ACID DERIVATIVES AND RELATED SUBSTANCES	2.49673	FALSE	25.0219
Cer(d18:1/18:0)	M01AC	Cer(d)	OXICAMS	9.55445	FALSE	25.0219
Cer(d18:1/18:0)	M01AE	Cer(d)	PROPIONIC ACID DERIVATIVES	6.28822	FALSE	25.0219
Cer(d18:1/18:0)	M01AE01	Cer(d)	IBUPROFEN	5.72864	FALSE	25.0219
Cer(d18:1/18:0)	M01AH	Cer(d)	COXIBS	3.93475	FALSE	25.0219
Cer(d18:1/18:0)	M01AX	Cer(d)	OTHER ANTIINFLAMMATORY AND ANTIRHEUMATIC AGENTS, NON-STEROIDS	9.05515	FALSE	25.0219
Cer(d18:1/18:0)	M04A	Cer(d)	ANTIGOUT PREPARATIONS	2.76306	FALSE	25.0219
Cer(d18:1/18:0)	M05BA	Cer(d)	BISPHOSPHONATES	17.8805	FALSE	25.0219
Cer(d18:1/18:0)	N	Cer(d)	NERVOUS SYSTEM	4.27558	FALSE	25.0219
Cer(d18:1/18:0)	N02	Cer(d)	ANALGESICS	3.36306	FALSE	25.0219
Cer(d18:1/18:0)	N02BA	Cer(d)	SALICYLIC ACID AND DERIVATIVES	8.88977	FALSE	25.0219
Cer(d18:1/18:0)	N02BE	Cer(d)	ANILIDES	6.55273	FALSE	25.0219
Cer(d18:1/18:0)	N03AX	Cer(d)	OTHER ANTIEPILEPTICS	5.36169	FALSE	25.0219
Cer(d18:1/18:0)	N05BA	Cer(d)	BENZODIAZEPINE DERIVATIVES	3.02151	FALSE	25.0219
Cer(d18:1/18:0)	N05CF	Cer(d)	BENZODIAZEPINE RELATED DRUGS	3.82321	FALSE	25.0219
Cer(d18:1/18:0)	N05CH	Cer(d)	MELATONIN RECEPTOR AGONISTS	1.51775	FALSE	25.0219
Cer(d18:1/18:0)	N06	Cer(d)	PSYCHOANALEPTICS	4.64547	FALSE	25.0219
Cer(d18:1/18:0)	N06AB	Cer(d)	SELECTIVE SEROTONIN REUPTAKE INHIBITORS	11.0037	FALSE	25.0219
Cer(d18:1/18:0)	N06AX	Cer(d)	OTHER ANTIDEPRESSANTS	4.60572	FALSE	25.0219
Cer(d18:1/18:0)	R	Cer(d)	RESPIRATORY SYSTEM	9.427	FALSE	25.0219
Cer(d18:1/18:0)	R01	Cer(d)	NASAL PREPARATIONS	3.40449	FALSE	25.0219
Cer(d18:1/18:0)	R01AD	Cer(d)	CORTICOSTEROIDS	7.88104	FALSE	25.0219
Cer(d18:1/18:0)	R03A	Cer(d)	ADRENERGICS, INHALANTS	4.04009	FALSE	25.0219
Cer(d18:1/18:0)	R03CC	Cer(d)	SELECTIVE BETA-2-ADRENORECEPTOR AGONISTS	5.47026	FALSE	25.0219
Cer(d18:1/18:0)	R03DC	Cer(d)	LEUKOTRIENE RECEPTOR ANTAGONISTS	5.48616	FALSE	25.0219
Cer(d18:1/18:0)	R06A	Cer(d)	ANTIHISTAMINES FOR SYSTEMIC USE	6.11275	FALSE	25.0219
Cer(d18:1/18:0)	R06AE	Cer(d)	PIPERAZINE DERIVATIVES	4.52371	FALSE	25.0219
Cer(d18:1/18:0)	R06AX	Cer(d)	OTHER ANTIHISTAMINES FOR SYSTEMIC USE	3.76662	FALSE	25.0219
Cer(d18:1/18:0)	S01	Cer(d)	OPHTHALMOLOGICALS	4.19557	FALSE	25.0219
Cer(d18:1/18:0)	S01ED	Cer(d)	BETA BLOCKING AGENTS	9.54653	FALSE	25.0219
Cer(d18:1/18:0)	S01EE	Cer(d)	PROSTAGLANDIN ANALOGUES	7.30508	FALSE	25.0219
Cer(d18:1/18:0)	S01XA	Cer(d)	OTHER OPHTHALMOLOGICALS	4.91714	FALSE	25.0219
Cer(d18:1/19:0)	A	Cer(d)	ALIMENTARY TRACT AND METABOLISM	2.85695	FALSE	25.0219
Cer(d18:1/19:0)	A02BA	Cer(d)	H2-RECEPTOR ANTAGONISTS	4.37511	FALSE	25.0219
Cer(d18:1/19:0)	A02BC	Cer(d)	PROTON PUMP INHIBITORS	7.68434	FALSE	25.0219
Cer(d18:1/19:0)	A06A	Cer(d)	DRUGS FOR CONSTIPATION	4.70409	FALSE	25.0219
Cer(d18:1/19:0)	A06AA	Cer(d)	SOFTENERS, EMOLLIENTS	3.97765	FALSE	25.0219
Cer(d18:1/19:0)	A06AC	Cer(d)	BULK-FORMING LAXATIVES	1.96659	FALSE	25.0219
Cer(d18:1/19:0)	A06AC01	Cer(d)	ISPAGHULA (PSYLLA SEEDS)	4.98312	FALSE	25.0219
Cer(d18:1/19:0)	A07	Cer(d)	ANTIDIARRHEALS, INTESTINAL ANTIINFLAMMATORY/ANTIINFECTIVE AGENTS	1.5203	FALSE	25.0219
Cer(d18:1/19:0)	A10	Cer(d)	DRUGS USED IN DIABETES	5.63256	FALSE	25.0219
Cer(d18:1/19:0)	A10BA	Cer(d)	BIGUANIDES	5.44062	FALSE	25.0219
Cer(d18:1/19:0)	A10BB	Cer(d)	SULFONYLUREAS	4.95007	FALSE	25.0219
Cer(d18:1/19:0)	A11	Cer(d)	VITAMINS	6.80578	FALSE	25.0219
Cer(d18:1/19:0)	A11B	Cer(d)	MULTIVITAMINS, PLAIN	5.17924	FALSE	25.0219
Cer(d18:1/19:0)	A11G	Cer(d)	ASCORBIC ACID (VITAMIN C), INCL. COMBINATIONS	5.56259	FALSE	25.0219
Cer(d18:1/19:0)	A12	Cer(d)	MINERALS	5.21974	FALSE	25.0219
Cer(d18:1/19:0)	A12BA	Cer(d)	POTASSIUM	6.0948	FALSE	25.0219
Cer(d18:1/19:0)	A12CB	Cer(d)	ZINC	4.08152	FALSE	25.0219
Cer(d18:1/19:0)	A12CE	Cer(d)	SELENIUM	2.78524	FALSE	25.0219
Cer(d18:1/19:0)	B01AA	Cer(d)	VITAMIN K ANTAGONISTS	4.18314	FALSE	25.0219
Cer(d18:1/19:0)	B01AC	Cer(d)	PLATELET AGGREGATION INHIBITORS EXCL. HEPARIN	9.31471	FALSE	25.0219
Cer(d18:1/19:0)	B03A	Cer(d)	IRON PREPARATIONS	2.20857	FALSE	25.0219
Cer(d18:1/19:0)	B03BA	Cer(d)	VITAMIN B12 (CYANOCOBALAMIN AND ANALOGUES)	5.10868	FALSE	25.0219
Cer(d18:1/19:0)	B03BB	Cer(d)	FOLIC ACID AND DERIVATIVES	4.58817	FALSE	25.0219
Cer(d18:1/19:0)	C	Cer(d)	CARDIOVASCULAR SYSTEM	1.10402	FALSE	25.0219
Cer(d18:1/19:0)	C01	Cer(d)	CARDIAC THERAPY	3.25849	FALSE	25.0219
Cer(d18:1/19:0)	C01DA	Cer(d)	ORGANIC NITRATES	2.09138	FALSE	25.0219
Cer(d18:1/19:0)	C01EB	Cer(d)	OTHER CARDIAC PREPARATIONS	4.72928	FALSE	25.0219
Cer(d18:1/19:0)	C02	Cer(d)	ANTIHYPERTENSIVES	5.76162	FALSE	25.0219
Cer(d18:1/19:0)	C03	Cer(d)	DIURETICS	3.09695	FALSE	25.0219
Cer(d18:1/19:0)	C03AA	Cer(d)	THIAZIDES, PLAIN	6.10788	FALSE	25.0219
Cer(d18:1/19:0)	C03CA	Cer(d)	SULFONAMIDES, PLAIN	4.55116	FALSE	25.0219
Cer(d18:1/19:0)	C03EA	Cer(d)	LOW-CEILING DIURETICS AND POTASSIUM-SPARING AGENTS	2.65334	FALSE	25.0219
Cer(d18:1/19:0)	C07A	Cer(d)	BETA BLOCKING AGENTS	3.59882	FALSE	25.0219
Cer(d18:1/19:0)	C07AB	Cer(d)	BETA BLOCKING AGENTS, SELECTIVE	6.10082	FALSE	25.0219
Cer(d18:1/19:0)	C08CA	Cer(d)	DIHYDROPYRIDINE DERIVATIVES	5.48704	FALSE	25.0219
Cer(d18:1/19:0)	C08D	Cer(d)	SELECTIVE CALCIUM CHANNEL BLOCKERS WITH DIRECT CARDIAC EFFECTS	4.57196	FALSE	25.0219
Cer(d18:1/19:0)	C09AA	Cer(d)	ACE INHIBITORS, PLAIN	8.17759	FALSE	25.0219
Cer(d18:1/19:0)	C09B	Cer(d)	ACE INHIBITORS, COMBINATIONS	7.28698	FALSE	25.0219
Cer(d18:1/19:0)	C09CA	Cer(d)	ANGIOTENSIN II RECEPTOR BLOCKERS (ARBS), PLAIN	5.17812	FALSE	25.0219
Cer(d18:1/19:0)	C10AA	Cer(d)	HMG COA REDUCTASE INHIBITORS	8.47221	FALSE	25.0219
Cer(d18:1/19:0)	C10AB	Cer(d)	FIBRATES	18.1103	FALSE	25.0219
Cer(d18:1/19:0)	C10AD	Cer(d)	NICOTINIC ACID AND DERIVATIVES	5.35908	FALSE	25.0219
Cer(d18:1/19:0)	C10AX	Cer(d)	OTHER LIPID MODIFYING AGENTS	7.84384	FALSE	25.0219
Cer(d18:1/19:0)	C10AX06	Cer(d)	OMEGA-3-TRIGLYCERIDES INCL. OTHER ESTERS AND ACIDS	7.31513	FALSE	25.0219
Cer(d18:1/19:0)	C10BA02	Cer(d)	SIMVASTATIN AND EZETIMIBE	3.96133	FALSE	25.0219
Cer(d18:1/19:0)	D	Cer(d)	DERMATOLOGICALS	5.10327	FALSE	25.0219
Cer(d18:1/19:0)	D07A	Cer(d)	CORTICOSTEROIDS, PLAIN	3.85999	FALSE	25.0219
Cer(d18:1/19:0)	G03	Cer(d)	SEX HORMONES AND MODULATORS OF THE GENITAL SYSTEM	8.03951	FALSE	25.0219
Cer(d18:1/19:0)	G03BA	Cer(d)	3-OXOANDROSTEN (4) DERIVATIVES	5.60304	FALSE	25.0219
Cer(d18:1/19:0)	G03C	Cer(d)	ESTROGENS	3.32203	FALSE	25.0219
Cer(d18:1/19:0)	G03CA	Cer(d)	NATURAL AND SEMISYNTHETIC ESTROGENS, PLAIN	1.32063	FALSE	25.0219
Cer(d18:1/19:0)	G03DA	Cer(d)	PREGNEN (4) DERIVATIVES	5.55183	FALSE	25.0219
Cer(d18:1/19:0)	G04BD	Cer(d)	DRUGS FOR URINARY FREQUENCY AND INCONTINENCE	3.56323	FALSE	25.0219
Cer(d18:1/19:0)	G04BE	Cer(d)	DRUGS USED IN ERECTILE DYSFUNCTION	11.9704	FALSE	25.0219
Cer(d18:1/19:0)	G04CA	Cer(d)	ALPHA-ADRENORECEPTOR ANTAGONISTS	4.63796	FALSE	25.0219
Cer(d18:1/19:0)	G04CB	Cer(d)	TESTOSTERONE-5-ALPHA REDUCTASE INHIBITORS	5.35084	FALSE	25.0219
Cer(d18:1/19:0)	G04CX02	Cer(d)	SABALIS SERRULATAE FRUCTUS	2.20121	FALSE	25.0219
Cer(d18:1/19:0)	H	Cer(d)	SYSTEMIC HORMONAL PREPARATIONS, EXCL. SEX HORMONES AND INSULINS	6.03089	FALSE	25.0219
Cer(d18:1/19:0)	H03AA	Cer(d)	THYROID HORMONES	7.46969	FALSE	25.0219
Cer(d18:1/19:0)	J01	Cer(d)	ANTIBACTERIALS FOR SYSTEMIC USE	3.59806	FALSE	25.0219
Cer(d18:1/19:0)	L	Cer(d)	ANTINEOPLASTIC AND IMMUNOMODULATING AGENTS	5.42888	FALSE	25.0219
Cer(d18:1/19:0)	M	Cer(d)	MUSCULO-SKELETAL SYSTEM	1.40465	FALSE	25.0219
Cer(d18:1/19:0)	M01AB	Cer(d)	ACETIC ACID DERIVATIVES AND RELATED SUBSTANCES	2.89251	FALSE	25.0219
Cer(d18:1/19:0)	M01AC	Cer(d)	OXICAMS	10.2826	FALSE	25.0219
Cer(d18:1/19:0)	M01AE	Cer(d)	PROPIONIC ACID DERIVATIVES	4.43248	FALSE	25.0219
Cer(d18:1/19:0)	M01AE01	Cer(d)	IBUPROFEN	4.82531	FALSE	25.0219
Cer(d18:1/19:0)	M01AH	Cer(d)	COXIBS	6.32474	FALSE	25.0219
Cer(d18:1/19:0)	M01AX	Cer(d)	OTHER ANTIINFLAMMATORY AND ANTIRHEUMATIC AGENTS, NON-STEROIDS	7.25728	FALSE	25.0219
Cer(d18:1/19:0)	M04A	Cer(d)	ANTIGOUT PREPARATIONS	2.38925	FALSE	25.0219
Cer(d18:1/19:0)	M05BA	Cer(d)	BISPHOSPHONATES	12.1591	FALSE	25.0219
Cer(d18:1/19:0)	N	Cer(d)	NERVOUS SYSTEM	1.92117	FALSE	25.0219
Cer(d18:1/19:0)	N02	Cer(d)	ANALGESICS	3.64678	FALSE	25.0219
Cer(d18:1/19:0)	N02BA	Cer(d)	SALICYLIC ACID AND DERIVATIVES	7.81718	FALSE	25.0219
Cer(d18:1/19:0)	N02BE	Cer(d)	ANILIDES	5.62715	FALSE	25.0219
Cer(d18:1/19:0)	N03AX	Cer(d)	OTHER ANTIEPILEPTICS	2.86746	FALSE	25.0219
Cer(d18:1/19:0)	N05BA	Cer(d)	BENZODIAZEPINE DERIVATIVES	1.24951	FALSE	25.0219
Cer(d18:1/19:0)	N05CF	Cer(d)	BENZODIAZEPINE RELATED DRUGS	2.21232	FALSE	25.0219
Cer(d18:1/19:0)	N05CH	Cer(d)	MELATONIN RECEPTOR AGONISTS	1.20985	FALSE	25.0219
Cer(d18:1/19:0)	N06	Cer(d)	PSYCHOANALEPTICS	2.92023	FALSE	25.0219
Cer(d18:1/19:0)	N06AB	Cer(d)	SELECTIVE SEROTONIN REUPTAKE INHIBITORS	7.69576	FALSE	25.0219
Cer(d18:1/19:0)	N06AX	Cer(d)	OTHER ANTIDEPRESSANTS	2.56452	FALSE	25.0219
Cer(d18:1/19:0)	R	Cer(d)	RESPIRATORY SYSTEM	5.03549	FALSE	25.0219
Cer(d18:1/19:0)	R01	Cer(d)	NASAL PREPARATIONS	3.17469	FALSE	25.0219
Cer(d18:1/19:0)	R01AD	Cer(d)	CORTICOSTEROIDS	9.18538	FALSE	25.0219
Cer(d18:1/19:0)	R03A	Cer(d)	ADRENERGICS, INHALANTS	2.26294	FALSE	25.0219
Cer(d18:1/19:0)	R03CC	Cer(d)	SELECTIVE BETA-2-ADRENORECEPTOR AGONISTS	2.46963	FALSE	25.0219
Cer(d18:1/19:0)	R03DC	Cer(d)	LEUKOTRIENE RECEPTOR ANTAGONISTS	2.27449	FALSE	25.0219
Cer(d18:1/19:0)	R06A	Cer(d)	ANTIHISTAMINES FOR SYSTEMIC USE	9.04093	FALSE	25.0219
Cer(d18:1/19:0)	R06AE	Cer(d)	PIPERAZINE DERIVATIVES	1.68629	FALSE	25.0219
Cer(d18:1/19:0)	R06AX	Cer(d)	OTHER ANTIHISTAMINES FOR SYSTEMIC USE	5.60145	FALSE	25.0219
Cer(d18:1/19:0)	S01	Cer(d)	OPHTHALMOLOGICALS	5.52403	FALSE	25.0219
Cer(d18:1/19:0)	S01ED	Cer(d)	BETA BLOCKING AGENTS	5.71038	FALSE	25.0219
Cer(d18:1/19:0)	S01EE	Cer(d)	PROSTAGLANDIN ANALOGUES	3.63843	FALSE	25.0219
Cer(d18:1/19:0)	S01XA	Cer(d)	OTHER OPHTHALMOLOGICALS	3.51214	FALSE	25.0219
Cer(d18:1/20:0)	A	Cer(d)	ALIMENTARY TRACT AND METABOLISM	4.37198	FALSE	25.0219
Cer(d18:1/20:0)	A02BA	Cer(d)	H2-RECEPTOR ANTAGONISTS	6.61993	FALSE	25.0219
Cer(d18:1/20:0)	A02BC	Cer(d)	PROTON PUMP INHIBITORS	10.3136	FALSE	25.0219
Cer(d18:1/20:0)	A06A	Cer(d)	DRUGS FOR CONSTIPATION	5.4669	FALSE	25.0219
Cer(d18:1/20:0)	A06AA	Cer(d)	SOFTENERS, EMOLLIENTS	5.46353	FALSE	25.0219
Cer(d18:1/20:0)	A06AC	Cer(d)	BULK-FORMING LAXATIVES	5.89765	FALSE	25.0219
Cer(d18:1/20:0)	A06AC01	Cer(d)	ISPAGHULA (PSYLLA SEEDS)	8.35957	FALSE	25.0219
Cer(d18:1/20:0)	A07	Cer(d)	ANTIDIARRHEALS, INTESTINAL ANTIINFLAMMATORY/ANTIINFECTIVE AGENTS	4.3907	FALSE	25.0219
Cer(d18:1/20:0)	A10	Cer(d)	DRUGS USED IN DIABETES	8.10756	FALSE	25.0219
Cer(d18:1/20:0)	A10BA	Cer(d)	BIGUANIDES	5.77828	FALSE	25.0219
Cer(d18:1/20:0)	A10BB	Cer(d)	SULFONYLUREAS	8.83733	FALSE	25.0219
Cer(d18:1/20:0)	A11	Cer(d)	VITAMINS	11.9492	FALSE	25.0219
Cer(d18:1/20:0)	A11B	Cer(d)	MULTIVITAMINS, PLAIN	9.79479	FALSE	25.0219
Cer(d18:1/20:0)	A11G	Cer(d)	ASCORBIC ACID (VITAMIN C), INCL. COMBINATIONS	10.6738	FALSE	25.0219
Cer(d18:1/20:0)	A12	Cer(d)	MINERALS	8.39812	FALSE	25.0219
Cer(d18:1/20:0)	A12BA	Cer(d)	POTASSIUM	7.80302	FALSE	25.0219
Cer(d18:1/20:0)	A12CB	Cer(d)	ZINC	4.33962	FALSE	25.0219
Cer(d18:1/20:0)	A12CE	Cer(d)	SELENIUM	7.14691	FALSE	25.0219
Cer(d18:1/20:0)	B01AA	Cer(d)	VITAMIN K ANTAGONISTS	5.31601	FALSE	25.0219
Cer(d18:1/20:0)	B01AC	Cer(d)	PLATELET AGGREGATION INHIBITORS EXCL. HEPARIN	7.08217	FALSE	25.0219
Cer(d18:1/20:0)	B03A	Cer(d)	IRON PREPARATIONS	4.79009	FALSE	25.0219
Cer(d18:1/20:0)	B03BA	Cer(d)	VITAMIN B12 (CYANOCOBALAMIN AND ANALOGUES)	9.20298	FALSE	25.0219
Cer(d18:1/20:0)	B03BB	Cer(d)	FOLIC ACID AND DERIVATIVES	6.90374	FALSE	25.0219
Cer(d18:1/20:0)	C	Cer(d)	CARDIOVASCULAR SYSTEM	5.9013	FALSE	25.0219
Cer(d18:1/20:0)	C01	Cer(d)	CARDIAC THERAPY	9.58543	FALSE	25.0219
Cer(d18:1/20:0)	C01DA	Cer(d)	ORGANIC NITRATES	6.31767	FALSE	25.0219
Cer(d18:1/20:0)	C01EB	Cer(d)	OTHER CARDIAC PREPARATIONS	7.03418	FALSE	25.0219
Cer(d18:1/20:0)	C02	Cer(d)	ANTIHYPERTENSIVES	8.25431	FALSE	25.0219
Cer(d18:1/20:0)	C03	Cer(d)	DIURETICS	4.4392	FALSE	25.0219
Cer(d18:1/20:0)	C03AA	Cer(d)	THIAZIDES, PLAIN	6.74409	FALSE	25.0219
Cer(d18:1/20:0)	C03CA	Cer(d)	SULFONAMIDES, PLAIN	6.82654	FALSE	25.0219
Cer(d18:1/20:0)	C03EA	Cer(d)	LOW-CEILING DIURETICS AND POTASSIUM-SPARING AGENTS	4.52648	FALSE	25.0219
Cer(d18:1/20:0)	C07A	Cer(d)	BETA BLOCKING AGENTS	4.61392	FALSE	25.0219
Cer(d18:1/20:0)	C07AB	Cer(d)	BETA BLOCKING AGENTS, SELECTIVE	10.7625	FALSE	25.0219
Cer(d18:1/20:0)	C08CA	Cer(d)	DIHYDROPYRIDINE DERIVATIVES	13.8962	FALSE	25.0219
Cer(d18:1/20:0)	C08D	Cer(d)	SELECTIVE CALCIUM CHANNEL BLOCKERS WITH DIRECT CARDIAC EFFECTS	5.67897	FALSE	25.0219
Cer(d18:1/20:0)	C09AA	Cer(d)	ACE INHIBITORS, PLAIN	9.57706	FALSE	25.0219
Cer(d18:1/20:0)	C09B	Cer(d)	ACE INHIBITORS, COMBINATIONS	6.21209	FALSE	25.0219
Cer(d18:1/20:0)	C09CA	Cer(d)	ANGIOTENSIN II RECEPTOR BLOCKERS (ARBS), PLAIN	6.9276	FALSE	25.0219
Cer(d18:1/20:0)	C10AA	Cer(d)	HMG COA REDUCTASE INHIBITORS	8.30446	FALSE	25.0219
Cer(d18:1/20:0)	C10AB	Cer(d)	FIBRATES	17.0731	FALSE	25.0219
Cer(d18:1/20:0)	C10AD	Cer(d)	NICOTINIC ACID AND DERIVATIVES	11.8702	FALSE	25.0219
Cer(d18:1/20:0)	C10AX	Cer(d)	OTHER LIPID MODIFYING AGENTS	8.56153	FALSE	25.0219
Cer(d18:1/20:0)	C10AX06	Cer(d)	OMEGA-3-TRIGLYCERIDES INCL. OTHER ESTERS AND ACIDS	13.3358	FALSE	25.0219
Cer(d18:1/20:0)	C10BA02	Cer(d)	SIMVASTATIN AND EZETIMIBE	4.55099	FALSE	25.0219
Cer(d18:1/20:0)	D	Cer(d)	DERMATOLOGICALS	8.01675	FALSE	25.0219
Cer(d18:1/20:0)	D07A	Cer(d)	CORTICOSTEROIDS, PLAIN	4.81687	FALSE	25.0219
Cer(d18:1/20:0)	G03	Cer(d)	SEX HORMONES AND MODULATORS OF THE GENITAL SYSTEM	9.43057	FALSE	25.0219
Cer(d18:1/20:0)	G03BA	Cer(d)	3-OXOANDROSTEN (4) DERIVATIVES	4.33351	FALSE	25.0219
Cer(d18:1/20:0)	G03C	Cer(d)	ESTROGENS	6.07789	FALSE	25.0219
Cer(d18:1/20:0)	G03CA	Cer(d)	NATURAL AND SEMISYNTHETIC ESTROGENS, PLAIN	4.80087	FALSE	25.0219
Cer(d18:1/20:0)	G03DA	Cer(d)	PREGNEN (4) DERIVATIVES	8.40258	FALSE	25.0219
Cer(d18:1/20:0)	G04BD	Cer(d)	DRUGS FOR URINARY FREQUENCY AND INCONTINENCE	4.79877	FALSE	25.0219
Cer(d18:1/20:0)	G04BE	Cer(d)	DRUGS USED IN ERECTILE DYSFUNCTION	13.2852	FALSE	25.0219
Cer(d18:1/20:0)	G04CA	Cer(d)	ALPHA-ADRENORECEPTOR ANTAGONISTS	11.6724	FALSE	25.0219
Cer(d18:1/20:0)	G04CB	Cer(d)	TESTOSTERONE-5-ALPHA REDUCTASE INHIBITORS	6.42245	FALSE	25.0219
Cer(d18:1/20:0)	G04CX02	Cer(d)	SABALIS SERRULATAE FRUCTUS	2.22975	FALSE	25.0219
Cer(d18:1/20:0)	H	Cer(d)	SYSTEMIC HORMONAL PREPARATIONS, EXCL. SEX HORMONES AND INSULINS	5.35675	FALSE	25.0219
Cer(d18:1/20:0)	H03AA	Cer(d)	THYROID HORMONES	8.7637	FALSE	25.0219
Cer(d18:1/20:0)	J01	Cer(d)	ANTIBACTERIALS FOR SYSTEMIC USE	5.01635	FALSE	25.0219
Cer(d18:1/20:0)	L	Cer(d)	ANTINEOPLASTIC AND IMMUNOMODULATING AGENTS	8.49251	FALSE	25.0219
Cer(d18:1/20:0)	M	Cer(d)	MUSCULO-SKELETAL SYSTEM	4.24498	FALSE	25.0219
Cer(d18:1/20:0)	M01AB	Cer(d)	ACETIC ACID DERIVATIVES AND RELATED SUBSTANCES	3.37217	FALSE	25.0219
Cer(d18:1/20:0)	M01AC	Cer(d)	OXICAMS	8.07176	FALSE	25.0219
Cer(d18:1/20:0)	M01AE	Cer(d)	PROPIONIC ACID DERIVATIVES	6.03544	FALSE	25.0219
Cer(d18:1/20:0)	M01AE01	Cer(d)	IBUPROFEN	7.51941	FALSE	25.0219
Cer(d18:1/20:0)	M01AH	Cer(d)	COXIBS	5.20732	FALSE	25.0219
Cer(d18:1/20:0)	M01AX	Cer(d)	OTHER ANTIINFLAMMATORY AND ANTIRHEUMATIC AGENTS, NON-STEROIDS	9.24444	FALSE	25.0219
Cer(d18:1/20:0)	M04A	Cer(d)	ANTIGOUT PREPARATIONS	4.51154	FALSE	25.0219
Cer(d18:1/20:0)	M05BA	Cer(d)	BISPHOSPHONATES	17.3368	FALSE	25.0219
Cer(d18:1/20:0)	N	Cer(d)	NERVOUS SYSTEM	3.99246	FALSE	25.0219
Cer(d18:1/20:0)	N02	Cer(d)	ANALGESICS	3.02094	FALSE	25.0219
Cer(d18:1/20:0)	N02BA	Cer(d)	SALICYLIC ACID AND DERIVATIVES	10.076	FALSE	25.0219
Cer(d18:1/20:0)	N02BE	Cer(d)	ANILIDES	9.93635	FALSE	25.0219
Cer(d18:1/20:0)	N03AX	Cer(d)	OTHER ANTIEPILEPTICS	6.80164	FALSE	25.0219
Cer(d18:1/20:0)	N05BA	Cer(d)	BENZODIAZEPINE DERIVATIVES	5.3071	FALSE	25.0219
Cer(d18:1/20:0)	N05CF	Cer(d)	BENZODIAZEPINE RELATED DRUGS	3.42766	FALSE	25.0219
Cer(d18:1/20:0)	N05CH	Cer(d)	MELATONIN RECEPTOR AGONISTS	2.84139	FALSE	25.0219
Cer(d18:1/20:0)	N06	Cer(d)	PSYCHOANALEPTICS	2.5613	FALSE	25.0219
Cer(d18:1/20:0)	N06AB	Cer(d)	SELECTIVE SEROTONIN REUPTAKE INHIBITORS	15.4239	FALSE	25.0219
Cer(d18:1/20:0)	N06AX	Cer(d)	OTHER ANTIDEPRESSANTS	5.09459	FALSE	25.0219
Cer(d18:1/20:0)	R	Cer(d)	RESPIRATORY SYSTEM	4.9053	FALSE	25.0219
Cer(d18:1/20:0)	R01	Cer(d)	NASAL PREPARATIONS	3.417	FALSE	25.0219
Cer(d18:1/20:0)	R01AD	Cer(d)	CORTICOSTEROIDS	7.23085	FALSE	25.0219
Cer(d18:1/20:0)	R03A	Cer(d)	ADRENERGICS, INHALANTS	4.71967	FALSE	25.0219
Cer(d18:1/20:0)	R03CC	Cer(d)	SELECTIVE BETA-2-ADRENORECEPTOR AGONISTS	4.46545	FALSE	25.0219
Cer(d18:1/20:0)	R03DC	Cer(d)	LEUKOTRIENE RECEPTOR ANTAGONISTS	3.88006	FALSE	25.0219
Cer(d18:1/20:0)	R06A	Cer(d)	ANTIHISTAMINES FOR SYSTEMIC USE	5.63235	FALSE	25.0219
Cer(d18:1/20:0)	R06AE	Cer(d)	PIPERAZINE DERIVATIVES	6.7936	FALSE	25.0219
Cer(d18:1/20:0)	R06AX	Cer(d)	OTHER ANTIHISTAMINES FOR SYSTEMIC USE	6.54617	FALSE	25.0219
Cer(d18:1/20:0)	S01	Cer(d)	OPHTHALMOLOGICALS	5.56621	FALSE	25.0219
Cer(d18:1/20:0)	S01ED	Cer(d)	BETA BLOCKING AGENTS	10.4807	FALSE	25.0219
Cer(d18:1/20:0)	S01EE	Cer(d)	PROSTAGLANDIN ANALOGUES	8.26831	FALSE	25.0219
Cer(d18:1/20:0)	S01XA	Cer(d)	OTHER OPHTHALMOLOGICALS	4.10003	FALSE	25.0219
Cer(d18:1/21:0)	A	Cer(d)	ALIMENTARY TRACT AND METABOLISM	5.46837	FALSE	25.0219
Cer(d18:1/21:0)	A02BA	Cer(d)	H2-RECEPTOR ANTAGONISTS	9.95807	FALSE	25.0219
Cer(d18:1/21:0)	A02BC	Cer(d)	PROTON PUMP INHIBITORS	12.8951	FALSE	25.0219
Cer(d18:1/21:0)	A06A	Cer(d)	DRUGS FOR CONSTIPATION	10.1882	FALSE	25.0219
Cer(d18:1/21:0)	A06AA	Cer(d)	SOFTENERS, EMOLLIENTS	5.86584	FALSE	25.0219
Cer(d18:1/21:0)	A06AC	Cer(d)	BULK-FORMING LAXATIVES	5.58344	FALSE	25.0219
Cer(d18:1/21:0)	A06AC01	Cer(d)	ISPAGHULA (PSYLLA SEEDS)	8.23274	FALSE	25.0219
Cer(d18:1/21:0)	A07	Cer(d)	ANTIDIARRHEALS, INTESTINAL ANTIINFLAMMATORY/ANTIINFECTIVE AGENTS	5.78094	FALSE	25.0219
Cer(d18:1/21:0)	A10	Cer(d)	DRUGS USED IN DIABETES	5.40169	FALSE	25.0219
Cer(d18:1/21:0)	A10BA	Cer(d)	BIGUANIDES	5.15551	FALSE	25.0219
Cer(d18:1/21:0)	A10BB	Cer(d)	SULFONYLUREAS	7.64292	FALSE	25.0219
Cer(d18:1/21:0)	A11	Cer(d)	VITAMINS	11.2175	FALSE	25.0219
Cer(d18:1/21:0)	A11B	Cer(d)	MULTIVITAMINS, PLAIN	10.362	FALSE	25.0219
Cer(d18:1/21:0)	A11G	Cer(d)	ASCORBIC ACID (VITAMIN C), INCL. COMBINATIONS	11.0154	FALSE	25.0219
Cer(d18:1/21:0)	A12	Cer(d)	MINERALS	10.0205	FALSE	25.0219
Cer(d18:1/21:0)	A12BA	Cer(d)	POTASSIUM	5.53171	FALSE	25.0219
Cer(d18:1/21:0)	A12CB	Cer(d)	ZINC	6.80557	FALSE	25.0219
Cer(d18:1/21:0)	A12CE	Cer(d)	SELENIUM	8.77304	FALSE	25.0219
Cer(d18:1/21:0)	B01AA	Cer(d)	VITAMIN K ANTAGONISTS	3.78306	FALSE	25.0219
Cer(d18:1/21:0)	B01AC	Cer(d)	PLATELET AGGREGATION INHIBITORS EXCL. HEPARIN	9.98654	FALSE	25.0219
Cer(d18:1/21:0)	B03A	Cer(d)	IRON PREPARATIONS	4.44361	FALSE	25.0219
Cer(d18:1/21:0)	B03BA	Cer(d)	VITAMIN B12 (CYANOCOBALAMIN AND ANALOGUES)	9.60251	FALSE	25.0219
Cer(d18:1/21:0)	B03BB	Cer(d)	FOLIC ACID AND DERIVATIVES	8.24161	FALSE	25.0219
Cer(d18:1/21:0)	C	Cer(d)	CARDIOVASCULAR SYSTEM	8.2281	FALSE	25.0219
Cer(d18:1/21:0)	C01	Cer(d)	CARDIAC THERAPY	8.97096	FALSE	25.0219
Cer(d18:1/21:0)	C01DA	Cer(d)	ORGANIC NITRATES	9.08562	FALSE	25.0219
Cer(d18:1/21:0)	C01EB	Cer(d)	OTHER CARDIAC PREPARATIONS	9.46004	FALSE	25.0219
Cer(d18:1/21:0)	C02	Cer(d)	ANTIHYPERTENSIVES	4.3053	FALSE	25.0219
Cer(d18:1/21:0)	C03	Cer(d)	DIURETICS	4.36672	FALSE	25.0219
Cer(d18:1/21:0)	C03AA	Cer(d)	THIAZIDES, PLAIN	9.40909	FALSE	25.0219
Cer(d18:1/21:0)	C03CA	Cer(d)	SULFONAMIDES, PLAIN	10.0796	FALSE	25.0219
Cer(d18:1/21:0)	C03EA	Cer(d)	LOW-CEILING DIURETICS AND POTASSIUM-SPARING AGENTS	3.71173	FALSE	25.0219
Cer(d18:1/21:0)	C07A	Cer(d)	BETA BLOCKING AGENTS	3.56488	FALSE	25.0219
Cer(d18:1/21:0)	C07AB	Cer(d)	BETA BLOCKING AGENTS, SELECTIVE	11.5947	FALSE	25.0219
Cer(d18:1/21:0)	C08CA	Cer(d)	DIHYDROPYRIDINE DERIVATIVES	12.9452	FALSE	25.0219
Cer(d18:1/21:0)	C08D	Cer(d)	SELECTIVE CALCIUM CHANNEL BLOCKERS WITH DIRECT CARDIAC EFFECTS	5.97419	FALSE	25.0219
Cer(d18:1/21:0)	C09AA	Cer(d)	ACE INHIBITORS, PLAIN	12.0178	FALSE	25.0219
Cer(d18:1/21:0)	C09B	Cer(d)	ACE INHIBITORS, COMBINATIONS	7.92136	FALSE	25.0219
Cer(d18:1/21:0)	C09CA	Cer(d)	ANGIOTENSIN II RECEPTOR BLOCKERS (ARBS), PLAIN	6.35856	FALSE	25.0219
Cer(d18:1/21:0)	C10AA	Cer(d)	HMG COA REDUCTASE INHIBITORS	14.8065	FALSE	25.0219
Cer(d18:1/21:0)	C10AB	Cer(d)	FIBRATES	11.3732	FALSE	25.0219
Cer(d18:1/21:0)	C10AD	Cer(d)	NICOTINIC ACID AND DERIVATIVES	11.0529	FALSE	25.0219
Cer(d18:1/21:0)	C10AX	Cer(d)	OTHER LIPID MODIFYING AGENTS	7.91596	FALSE	25.0219
Cer(d18:1/21:0)	C10AX06	Cer(d)	OMEGA-3-TRIGLYCERIDES INCL. OTHER ESTERS AND ACIDS	16.7823	FALSE	25.0219
Cer(d18:1/21:0)	C10BA02	Cer(d)	SIMVASTATIN AND EZETIMIBE	3.1059	FALSE	25.0219
Cer(d18:1/21:0)	D	Cer(d)	DERMATOLOGICALS	5.72056	FALSE	25.0219
Cer(d18:1/21:0)	D07A	Cer(d)	CORTICOSTEROIDS, PLAIN	1.71908	FALSE	25.0219
Cer(d18:1/21:0)	G03	Cer(d)	SEX HORMONES AND MODULATORS OF THE GENITAL SYSTEM	13.7162	FALSE	25.0219
Cer(d18:1/21:0)	G03BA	Cer(d)	3-OXOANDROSTEN (4) DERIVATIVES	4.80045	FALSE	25.0219
Cer(d18:1/21:0)	G03C	Cer(d)	ESTROGENS	12.0155	FALSE	25.0219
Cer(d18:1/21:0)	G03CA	Cer(d)	NATURAL AND SEMISYNTHETIC ESTROGENS, PLAIN	2.34941	FALSE	25.0219
Cer(d18:1/21:0)	G03DA	Cer(d)	PREGNEN (4) DERIVATIVES	13.097	FALSE	25.0219
Cer(d18:1/21:0)	G04BD	Cer(d)	DRUGS FOR URINARY FREQUENCY AND INCONTINENCE	10.5541	FALSE	25.0219
Cer(d18:1/21:0)	G04BE	Cer(d)	DRUGS USED IN ERECTILE DYSFUNCTION	20.2557	FALSE	25.0219
Cer(d18:1/21:0)	G04CA	Cer(d)	ALPHA-ADRENORECEPTOR ANTAGONISTS	10.0438	FALSE	25.0219
Cer(d18:1/21:0)	G04CB	Cer(d)	TESTOSTERONE-5-ALPHA REDUCTASE INHIBITORS	7.54589	FALSE	25.0219
Cer(d18:1/21:0)	G04CX02	Cer(d)	SABALIS SERRULATAE FRUCTUS	6.71844	FALSE	25.0219
Cer(d18:1/21:0)	H	Cer(d)	SYSTEMIC HORMONAL PREPARATIONS, EXCL. SEX HORMONES AND INSULINS	6.42521	FALSE	25.0219
Cer(d18:1/21:0)	H03AA	Cer(d)	THYROID HORMONES	15.4106	FALSE	25.0219
Cer(d18:1/21:0)	J01	Cer(d)	ANTIBACTERIALS FOR SYSTEMIC USE	5.08571	FALSE	25.0219
Cer(d18:1/21:0)	L	Cer(d)	ANTINEOPLASTIC AND IMMUNOMODULATING AGENTS	9.52418	FALSE	25.0219
Cer(d18:1/21:0)	M	Cer(d)	MUSCULO-SKELETAL SYSTEM	7.75349	FALSE	25.0219
Cer(d18:1/21:0)	M01AB	Cer(d)	ACETIC ACID DERIVATIVES AND RELATED SUBSTANCES	9.49455	FALSE	25.0219
Cer(d18:1/21:0)	M01AC	Cer(d)	OXICAMS	6.68518	FALSE	25.0219
Cer(d18:1/21:0)	M01AE	Cer(d)	PROPIONIC ACID DERIVATIVES	5.5547	FALSE	25.0219
Cer(d18:1/21:0)	M01AE01	Cer(d)	IBUPROFEN	5.56495	FALSE	25.0219
Cer(d18:1/21:0)	M01AH	Cer(d)	COXIBS	6.5788	FALSE	25.0219
Cer(d18:1/21:0)	M01AX	Cer(d)	OTHER ANTIINFLAMMATORY AND ANTIRHEUMATIC AGENTS, NON-STEROIDS	10.6199	FALSE	25.0219
Cer(d18:1/21:0)	M04A	Cer(d)	ANTIGOUT PREPARATIONS	5.14168	FALSE	25.0219
Cer(d18:1/21:0)	M05BA	Cer(d)	BISPHOSPHONATES	24.8216	FALSE	25.0219
Cer(d18:1/21:0)	N	Cer(d)	NERVOUS SYSTEM	3.02116	FALSE	25.0219
Cer(d18:1/21:0)	N02	Cer(d)	ANALGESICS	3.42636	FALSE	25.0219
Cer(d18:1/21:0)	N02BA	Cer(d)	SALICYLIC ACID AND DERIVATIVES	11.0923	FALSE	25.0219
Cer(d18:1/21:0)	N02BE	Cer(d)	ANILIDES	14.3728	FALSE	25.0219
Cer(d18:1/21:0)	N03AX	Cer(d)	OTHER ANTIEPILEPTICS	5.70162	FALSE	25.0219
Cer(d18:1/21:0)	N05BA	Cer(d)	BENZODIAZEPINE DERIVATIVES	4.42671	FALSE	25.0219
Cer(d18:1/21:0)	N05CF	Cer(d)	BENZODIAZEPINE RELATED DRUGS	5.54852	FALSE	25.0219
Cer(d18:1/21:0)	N05CH	Cer(d)	MELATONIN RECEPTOR AGONISTS	2.53343	FALSE	25.0219
Cer(d18:1/21:0)	N06	Cer(d)	PSYCHOANALEPTICS	2.51371	FALSE	25.0219
Cer(d18:1/21:0)	N06AB	Cer(d)	SELECTIVE SEROTONIN REUPTAKE INHIBITORS	23.3978	FALSE	25.0219
Cer(d18:1/21:0)	N06AX	Cer(d)	OTHER ANTIDEPRESSANTS	8.3426	FALSE	25.0219
Cer(d18:1/21:0)	R	Cer(d)	RESPIRATORY SYSTEM	8.56429	FALSE	25.0219
Cer(d18:1/21:0)	R01	Cer(d)	NASAL PREPARATIONS	7.7767	FALSE	25.0219
Cer(d18:1/21:0)	R01AD	Cer(d)	CORTICOSTEROIDS	6.28223	FALSE	25.0219
Cer(d18:1/21:0)	R03A	Cer(d)	ADRENERGICS, INHALANTS	7.49479	FALSE	25.0219
Cer(d18:1/21:0)	R03CC	Cer(d)	SELECTIVE BETA-2-ADRENORECEPTOR AGONISTS	6.64592	FALSE	25.0219
Cer(d18:1/21:0)	R03DC	Cer(d)	LEUKOTRIENE RECEPTOR ANTAGONISTS	4.26526	FALSE	25.0219
Cer(d18:1/21:0)	R06A	Cer(d)	ANTIHISTAMINES FOR SYSTEMIC USE	9.02031	FALSE	25.0219
Cer(d18:1/21:0)	R06AE	Cer(d)	PIPERAZINE DERIVATIVES	6.22183	FALSE	25.0219
Cer(d18:1/21:0)	R06AX	Cer(d)	OTHER ANTIHISTAMINES FOR SYSTEMIC USE	8.5904	FALSE	25.0219
Cer(d18:1/21:0)	S01	Cer(d)	OPHTHALMOLOGICALS	4.96373	FALSE	25.0219
Cer(d18:1/21:0)	S01ED	Cer(d)	BETA BLOCKING AGENTS	10.8908	FALSE	25.0219
Cer(d18:1/21:0)	S01EE	Cer(d)	PROSTAGLANDIN ANALOGUES	10.3878	FALSE	25.0219
Cer(d18:1/21:0)	S01XA	Cer(d)	OTHER OPHTHALMOLOGICALS	7.6397	FALSE	25.0219
Cer(d18:1/22:0)	A	Cer(d)	ALIMENTARY TRACT AND METABOLISM	4.00949	FALSE	25.0219
Cer(d18:1/22:0)	A02BA	Cer(d)	H2-RECEPTOR ANTAGONISTS	5.18242	FALSE	25.0219
Cer(d18:1/22:0)	A02BC	Cer(d)	PROTON PUMP INHIBITORS	9.11417	FALSE	25.0219
Cer(d18:1/22:0)	A06A	Cer(d)	DRUGS FOR CONSTIPATION	6.40087	FALSE	25.0219
Cer(d18:1/22:0)	A06AA	Cer(d)	SOFTENERS, EMOLLIENTS	6.32661	FALSE	25.0219
Cer(d18:1/22:0)	A06AC	Cer(d)	BULK-FORMING LAXATIVES	5.96863	FALSE	25.0219
Cer(d18:1/22:0)	A06AC01	Cer(d)	ISPAGHULA (PSYLLA SEEDS)	7.2165	FALSE	25.0219
Cer(d18:1/22:0)	A07	Cer(d)	ANTIDIARRHEALS, INTESTINAL ANTIINFLAMMATORY/ANTIINFECTIVE AGENTS	4.23267	FALSE	25.0219
Cer(d18:1/22:0)	A10	Cer(d)	DRUGS USED IN DIABETES	8.67316	FALSE	25.0219
Cer(d18:1/22:0)	A10BA	Cer(d)	BIGUANIDES	7.34279	FALSE	25.0219
Cer(d18:1/22:0)	A10BB	Cer(d)	SULFONYLUREAS	8.61928	FALSE	25.0219
Cer(d18:1/22:0)	A11	Cer(d)	VITAMINS	7.3969	FALSE	25.0219
Cer(d18:1/22:0)	A11B	Cer(d)	MULTIVITAMINS, PLAIN	7.73741	FALSE	25.0219
Cer(d18:1/22:0)	A11G	Cer(d)	ASCORBIC ACID (VITAMIN C), INCL. COMBINATIONS	7.69792	FALSE	25.0219
Cer(d18:1/22:0)	A12	Cer(d)	MINERALS	8.81537	FALSE	25.0219
Cer(d18:1/22:0)	A12BA	Cer(d)	POTASSIUM	7.75268	FALSE	25.0219
Cer(d18:1/22:0)	A12CB	Cer(d)	ZINC	5.55273	FALSE	25.0219
Cer(d18:1/22:0)	A12CE	Cer(d)	SELENIUM	3.31367	FALSE	25.0219
Cer(d18:1/22:0)	B01AA	Cer(d)	VITAMIN K ANTAGONISTS	3.98952	FALSE	25.0219
Cer(d18:1/22:0)	B01AC	Cer(d)	PLATELET AGGREGATION INHIBITORS EXCL. HEPARIN	4.36167	FALSE	25.0219
Cer(d18:1/22:0)	B03A	Cer(d)	IRON PREPARATIONS	4.40514	FALSE	25.0219
Cer(d18:1/22:0)	B03BA	Cer(d)	VITAMIN B12 (CYANOCOBALAMIN AND ANALOGUES)	7.08903	FALSE	25.0219
Cer(d18:1/22:0)	B03BB	Cer(d)	FOLIC ACID AND DERIVATIVES	7.62777	FALSE	25.0219
Cer(d18:1/22:0)	C	Cer(d)	CARDIOVASCULAR SYSTEM	4.845	FALSE	25.0219
Cer(d18:1/22:0)	C01	Cer(d)	CARDIAC THERAPY	6.73527	FALSE	25.0219
Cer(d18:1/22:0)	C01DA	Cer(d)	ORGANIC NITRATES	8.21115	FALSE	25.0219
Cer(d18:1/22:0)	C01EB	Cer(d)	OTHER CARDIAC PREPARATIONS	6.25129	FALSE	25.0219
Cer(d18:1/22:0)	C02	Cer(d)	ANTIHYPERTENSIVES	5.72159	FALSE	25.0219
Cer(d18:1/22:0)	C03	Cer(d)	DIURETICS	6.31004	FALSE	25.0219
Cer(d18:1/22:0)	C03AA	Cer(d)	THIAZIDES, PLAIN	7.29942	FALSE	25.0219
Cer(d18:1/22:0)	C03CA	Cer(d)	SULFONAMIDES, PLAIN	5.37583	FALSE	25.0219
Cer(d18:1/22:0)	C03EA	Cer(d)	LOW-CEILING DIURETICS AND POTASSIUM-SPARING AGENTS	3.72849	FALSE	25.0219
Cer(d18:1/22:0)	C07A	Cer(d)	BETA BLOCKING AGENTS	7.72396	FALSE	25.0219
Cer(d18:1/22:0)	C07AB	Cer(d)	BETA BLOCKING AGENTS, SELECTIVE	8.3344	FALSE	25.0219
Cer(d18:1/22:0)	C08CA	Cer(d)	DIHYDROPYRIDINE DERIVATIVES	14.0692	FALSE	25.0219
Cer(d18:1/22:0)	C08D	Cer(d)	SELECTIVE CALCIUM CHANNEL BLOCKERS WITH DIRECT CARDIAC EFFECTS	7.80518	FALSE	25.0219
Cer(d18:1/22:0)	C09AA	Cer(d)	ACE INHIBITORS, PLAIN	11.8046	FALSE	25.0219
Cer(d18:1/22:0)	C09B	Cer(d)	ACE INHIBITORS, COMBINATIONS	7.24878	FALSE	25.0219
Cer(d18:1/22:0)	C09CA	Cer(d)	ANGIOTENSIN II RECEPTOR BLOCKERS (ARBS), PLAIN	11.3142	FALSE	25.0219
Cer(d18:1/22:0)	C10AA	Cer(d)	HMG COA REDUCTASE INHIBITORS	31.8994	TRUE	25.0219
Cer(d18:1/22:0)	C10AB	Cer(d)	FIBRATES	12.6081	FALSE	25.0219
Cer(d18:1/22:0)	C10AD	Cer(d)	NICOTINIC ACID AND DERIVATIVES	7.51857	FALSE	25.0219
Cer(d18:1/22:0)	C10AX	Cer(d)	OTHER LIPID MODIFYING AGENTS	7.35506	FALSE	25.0219
Cer(d18:1/22:0)	C10AX06	Cer(d)	OMEGA-3-TRIGLYCERIDES INCL. OTHER ESTERS AND ACIDS	9.91013	FALSE	25.0219
Cer(d18:1/22:0)	C10BA02	Cer(d)	SIMVASTATIN AND EZETIMIBE	11.7051	FALSE	25.0219
Cer(d18:1/22:0)	D	Cer(d)	DERMATOLOGICALS	6.89468	FALSE	25.0219
Cer(d18:1/22:0)	D07A	Cer(d)	CORTICOSTEROIDS, PLAIN	6.22146	FALSE	25.0219
Cer(d18:1/22:0)	G03	Cer(d)	SEX HORMONES AND MODULATORS OF THE GENITAL SYSTEM	3.68141	FALSE	25.0219
Cer(d18:1/22:0)	G03BA	Cer(d)	3-OXOANDROSTEN (4) DERIVATIVES	2.49784	FALSE	25.0219
Cer(d18:1/22:0)	G03C	Cer(d)	ESTROGENS	5.15643	FALSE	25.0219
Cer(d18:1/22:0)	G03CA	Cer(d)	NATURAL AND SEMISYNTHETIC ESTROGENS, PLAIN	4.2409	FALSE	25.0219
Cer(d18:1/22:0)	G03DA	Cer(d)	PREGNEN (4) DERIVATIVES	5.63137	FALSE	25.0219
Cer(d18:1/22:0)	G04BD	Cer(d)	DRUGS FOR URINARY FREQUENCY AND INCONTINENCE	2.7414	FALSE	25.0219
Cer(d18:1/22:0)	G04BE	Cer(d)	DRUGS USED IN ERECTILE DYSFUNCTION	11.1175	FALSE	25.0219
Cer(d18:1/22:0)	G04CA	Cer(d)	ALPHA-ADRENORECEPTOR ANTAGONISTS	10.0606	FALSE	25.0219
Cer(d18:1/22:0)	G04CB	Cer(d)	TESTOSTERONE-5-ALPHA REDUCTASE INHIBITORS	5.36912	FALSE	25.0219
Cer(d18:1/22:0)	G04CX02	Cer(d)	SABALIS SERRULATAE FRUCTUS	1.26662	FALSE	25.0219
Cer(d18:1/22:0)	H	Cer(d)	SYSTEMIC HORMONAL PREPARATIONS, EXCL. SEX HORMONES AND INSULINS	3.24989	FALSE	25.0219
Cer(d18:1/22:0)	H03AA	Cer(d)	THYROID HORMONES	8.72356	FALSE	25.0219
Cer(d18:1/22:0)	J01	Cer(d)	ANTIBACTERIALS FOR SYSTEMIC USE	4.17732	FALSE	25.0219
Cer(d18:1/22:0)	L	Cer(d)	ANTINEOPLASTIC AND IMMUNOMODULATING AGENTS	6.65985	FALSE	25.0219
Cer(d18:1/22:0)	M	Cer(d)	MUSCULO-SKELETAL SYSTEM	7.86815	FALSE	25.0219
Cer(d18:1/22:0)	M01AB	Cer(d)	ACETIC ACID DERIVATIVES AND RELATED SUBSTANCES	3.57876	FALSE	25.0219
Cer(d18:1/22:0)	M01AC	Cer(d)	OXICAMS	4.0647	FALSE	25.0219
Cer(d18:1/22:0)	M01AE	Cer(d)	PROPIONIC ACID DERIVATIVES	5.32242	FALSE	25.0219
Cer(d18:1/22:0)	M01AE01	Cer(d)	IBUPROFEN	4.43922	FALSE	25.0219
Cer(d18:1/22:0)	M01AH	Cer(d)	COXIBS	5.34196	FALSE	25.0219
Cer(d18:1/22:0)	M01AX	Cer(d)	OTHER ANTIINFLAMMATORY AND ANTIRHEUMATIC AGENTS, NON-STEROIDS	6.57065	FALSE	25.0219
Cer(d18:1/22:0)	M04A	Cer(d)	ANTIGOUT PREPARATIONS	3.26807	FALSE	25.0219
Cer(d18:1/22:0)	M05BA	Cer(d)	BISPHOSPHONATES	9.09677	FALSE	25.0219
Cer(d18:1/22:0)	N	Cer(d)	NERVOUS SYSTEM	3.50769	FALSE	25.0219
Cer(d18:1/22:0)	N02	Cer(d)	ANALGESICS	6.27379	FALSE	25.0219
Cer(d18:1/22:0)	N02BA	Cer(d)	SALICYLIC ACID AND DERIVATIVES	11.5294	FALSE	25.0219
Cer(d18:1/22:0)	N02BE	Cer(d)	ANILIDES	7.18344	FALSE	25.0219
Cer(d18:1/22:0)	N03AX	Cer(d)	OTHER ANTIEPILEPTICS	6.70237	FALSE	25.0219
Cer(d18:1/22:0)	N05BA	Cer(d)	BENZODIAZEPINE DERIVATIVES	4.8184	FALSE	25.0219
Cer(d18:1/22:0)	N05CF	Cer(d)	BENZODIAZEPINE RELATED DRUGS	3.76608	FALSE	25.0219
Cer(d18:1/22:0)	N05CH	Cer(d)	MELATONIN RECEPTOR AGONISTS	5.82517	FALSE	25.0219
Cer(d18:1/22:0)	N06	Cer(d)	PSYCHOANALEPTICS	4.41004	FALSE	25.0219
Cer(d18:1/22:0)	N06AB	Cer(d)	SELECTIVE SEROTONIN REUPTAKE INHIBITORS	8.58097	FALSE	25.0219
Cer(d18:1/22:0)	N06AX	Cer(d)	OTHER ANTIDEPRESSANTS	6.47412	FALSE	25.0219
Cer(d18:1/22:0)	R	Cer(d)	RESPIRATORY SYSTEM	4.85252	FALSE	25.0219
Cer(d18:1/22:0)	R01	Cer(d)	NASAL PREPARATIONS	4.64782	FALSE	25.0219
Cer(d18:1/22:0)	R01AD	Cer(d)	CORTICOSTEROIDS	6.34029	FALSE	25.0219
Cer(d18:1/22:0)	R03A	Cer(d)	ADRENERGICS, INHALANTS	4.2439	FALSE	25.0219
Cer(d18:1/22:0)	R03CC	Cer(d)	SELECTIVE BETA-2-ADRENORECEPTOR AGONISTS	3.9647	FALSE	25.0219
Cer(d18:1/22:0)	R03DC	Cer(d)	LEUKOTRIENE RECEPTOR ANTAGONISTS	3.31856	FALSE	25.0219
Cer(d18:1/22:0)	R06A	Cer(d)	ANTIHISTAMINES FOR SYSTEMIC USE	4.25822	FALSE	25.0219
Cer(d18:1/22:0)	R06AE	Cer(d)	PIPERAZINE DERIVATIVES	6.63817	FALSE	25.0219
Cer(d18:1/22:0)	R06AX	Cer(d)	OTHER ANTIHISTAMINES FOR SYSTEMIC USE	10.0693	FALSE	25.0219
Cer(d18:1/22:0)	S01	Cer(d)	OPHTHALMOLOGICALS	4.46579	FALSE	25.0219
Cer(d18:1/22:0)	S01ED	Cer(d)	BETA BLOCKING AGENTS	6.78837	FALSE	25.0219
Cer(d18:1/22:0)	S01EE	Cer(d)	PROSTAGLANDIN ANALOGUES	7.44423	FALSE	25.0219
Cer(d18:1/22:0)	S01XA	Cer(d)	OTHER OPHTHALMOLOGICALS	3.1661	FALSE	25.0219
Cer(d18:1/23:0)	A	Cer(d)	ALIMENTARY TRACT AND METABOLISM	5.92738	FALSE	25.0219
Cer(d18:1/23:0)	A02BA	Cer(d)	H2-RECEPTOR ANTAGONISTS	6.78755	FALSE	25.0219
Cer(d18:1/23:0)	A02BC	Cer(d)	PROTON PUMP INHIBITORS	8.18024	FALSE	25.0219
Cer(d18:1/23:0)	A06A	Cer(d)	DRUGS FOR CONSTIPATION	7.62091	FALSE	25.0219
Cer(d18:1/23:0)	A06AA	Cer(d)	SOFTENERS, EMOLLIENTS	5.61333	FALSE	25.0219
Cer(d18:1/23:0)	A06AC	Cer(d)	BULK-FORMING LAXATIVES	4.90175	FALSE	25.0219
Cer(d18:1/23:0)	A06AC01	Cer(d)	ISPAGHULA (PSYLLA SEEDS)	7.27329	FALSE	25.0219
Cer(d18:1/23:0)	A07	Cer(d)	ANTIDIARRHEALS, INTESTINAL ANTIINFLAMMATORY/ANTIINFECTIVE AGENTS	6.12262	FALSE	25.0219
Cer(d18:1/23:0)	A10	Cer(d)	DRUGS USED IN DIABETES	8.21466	FALSE	25.0219
Cer(d18:1/23:0)	A10BA	Cer(d)	BIGUANIDES	8.48749	FALSE	25.0219
Cer(d18:1/23:0)	A10BB	Cer(d)	SULFONYLUREAS	12.001	FALSE	25.0219
Cer(d18:1/23:0)	A11	Cer(d)	VITAMINS	7.4995	FALSE	25.0219
Cer(d18:1/23:0)	A11B	Cer(d)	MULTIVITAMINS, PLAIN	7.84396	FALSE	25.0219
Cer(d18:1/23:0)	A11G	Cer(d)	ASCORBIC ACID (VITAMIN C), INCL. COMBINATIONS	7.07195	FALSE	25.0219
Cer(d18:1/23:0)	A12	Cer(d)	MINERALS	8.0653	FALSE	25.0219
Cer(d18:1/23:0)	A12BA	Cer(d)	POTASSIUM	6.54213	FALSE	25.0219
Cer(d18:1/23:0)	A12CB	Cer(d)	ZINC	6.31582	FALSE	25.0219
Cer(d18:1/23:0)	A12CE	Cer(d)	SELENIUM	5.43217	FALSE	25.0219
Cer(d18:1/23:0)	B01AA	Cer(d)	VITAMIN K ANTAGONISTS	2.81326	FALSE	25.0219
Cer(d18:1/23:0)	B01AC	Cer(d)	PLATELET AGGREGATION INHIBITORS EXCL. HEPARIN	7.85966	FALSE	25.0219
Cer(d18:1/23:0)	B03A	Cer(d)	IRON PREPARATIONS	4.10902	FALSE	25.0219
Cer(d18:1/23:0)	B03BA	Cer(d)	VITAMIN B12 (CYANOCOBALAMIN AND ANALOGUES)	11.6824	FALSE	25.0219
Cer(d18:1/23:0)	B03BB	Cer(d)	FOLIC ACID AND DERIVATIVES	8.24158	FALSE	25.0219
Cer(d18:1/23:0)	C	Cer(d)	CARDIOVASCULAR SYSTEM	5.07923	FALSE	25.0219
Cer(d18:1/23:0)	C01	Cer(d)	CARDIAC THERAPY	6.07024	FALSE	25.0219
Cer(d18:1/23:0)	C01DA	Cer(d)	ORGANIC NITRATES	9.60198	FALSE	25.0219
Cer(d18:1/23:0)	C01EB	Cer(d)	OTHER CARDIAC PREPARATIONS	4.59583	FALSE	25.0219
Cer(d18:1/23:0)	C02	Cer(d)	ANTIHYPERTENSIVES	4.84733	FALSE	25.0219
Cer(d18:1/23:0)	C03	Cer(d)	DIURETICS	4.405	FALSE	25.0219
Cer(d18:1/23:0)	C03AA	Cer(d)	THIAZIDES, PLAIN	8.68864	FALSE	25.0219
Cer(d18:1/23:0)	C03CA	Cer(d)	SULFONAMIDES, PLAIN	6.39021	FALSE	25.0219
Cer(d18:1/23:0)	C03EA	Cer(d)	LOW-CEILING DIURETICS AND POTASSIUM-SPARING AGENTS	3.74478	FALSE	25.0219
Cer(d18:1/23:0)	C07A	Cer(d)	BETA BLOCKING AGENTS	4.98814	FALSE	25.0219
Cer(d18:1/23:0)	C07AB	Cer(d)	BETA BLOCKING AGENTS, SELECTIVE	8.85982	FALSE	25.0219
Cer(d18:1/23:0)	C08CA	Cer(d)	DIHYDROPYRIDINE DERIVATIVES	14.3274	FALSE	25.0219
Cer(d18:1/23:0)	C08D	Cer(d)	SELECTIVE CALCIUM CHANNEL BLOCKERS WITH DIRECT CARDIAC EFFECTS	7.09202	FALSE	25.0219
Cer(d18:1/23:0)	C09AA	Cer(d)	ACE INHIBITORS, PLAIN	13.0892	FALSE	25.0219
Cer(d18:1/23:0)	C09B	Cer(d)	ACE INHIBITORS, COMBINATIONS	7.95987	FALSE	25.0219
Cer(d18:1/23:0)	C09CA	Cer(d)	ANGIOTENSIN II RECEPTOR BLOCKERS (ARBS), PLAIN	8.14095	FALSE	25.0219
Cer(d18:1/23:0)	C10AA	Cer(d)	HMG COA REDUCTASE INHIBITORS	27.3837	TRUE	25.0219
Cer(d18:1/23:0)	C10AB	Cer(d)	FIBRATES	13.1185	FALSE	25.0219
Cer(d18:1/23:0)	C10AD	Cer(d)	NICOTINIC ACID AND DERIVATIVES	9.57437	FALSE	25.0219
Cer(d18:1/23:0)	C10AX	Cer(d)	OTHER LIPID MODIFYING AGENTS	6.61259	FALSE	25.0219
Cer(d18:1/23:0)	C10AX06	Cer(d)	OMEGA-3-TRIGLYCERIDES INCL. OTHER ESTERS AND ACIDS	11.4946	FALSE	25.0219
Cer(d18:1/23:0)	C10BA02	Cer(d)	SIMVASTATIN AND EZETIMIBE	13.219	FALSE	25.0219
Cer(d18:1/23:0)	D	Cer(d)	DERMATOLOGICALS	8.651	FALSE	25.0219
Cer(d18:1/23:0)	D07A	Cer(d)	CORTICOSTEROIDS, PLAIN	4.44107	FALSE	25.0219
Cer(d18:1/23:0)	G03	Cer(d)	SEX HORMONES AND MODULATORS OF THE GENITAL SYSTEM	5.19759	FALSE	25.0219
Cer(d18:1/23:0)	G03BA	Cer(d)	3-OXOANDROSTEN (4) DERIVATIVES	5.84353	FALSE	25.0219
Cer(d18:1/23:0)	G03C	Cer(d)	ESTROGENS	2.17424	FALSE	25.0219
Cer(d18:1/23:0)	G03CA	Cer(d)	NATURAL AND SEMISYNTHETIC ESTROGENS, PLAIN	2.14549	FALSE	25.0219
Cer(d18:1/23:0)	G03DA	Cer(d)	PREGNEN (4) DERIVATIVES	10.6384	FALSE	25.0219
Cer(d18:1/23:0)	G04BD	Cer(d)	DRUGS FOR URINARY FREQUENCY AND INCONTINENCE	6.01177	FALSE	25.0219
Cer(d18:1/23:0)	G04BE	Cer(d)	DRUGS USED IN ERECTILE DYSFUNCTION	16.4191	FALSE	25.0219
Cer(d18:1/23:0)	G04CA	Cer(d)	ALPHA-ADRENORECEPTOR ANTAGONISTS	11.8419	FALSE	25.0219
Cer(d18:1/23:0)	G04CB	Cer(d)	TESTOSTERONE-5-ALPHA REDUCTASE INHIBITORS	7.89859	FALSE	25.0219
Cer(d18:1/23:0)	G04CX02	Cer(d)	SABALIS SERRULATAE FRUCTUS	5.20807	FALSE	25.0219
Cer(d18:1/23:0)	H	Cer(d)	SYSTEMIC HORMONAL PREPARATIONS, EXCL. SEX HORMONES AND INSULINS	4.55087	FALSE	25.0219
Cer(d18:1/23:0)	H03AA	Cer(d)	THYROID HORMONES	8.78763	FALSE	25.0219
Cer(d18:1/23:0)	J01	Cer(d)	ANTIBACTERIALS FOR SYSTEMIC USE	4.73238	FALSE	25.0219
Cer(d18:1/23:0)	L	Cer(d)	ANTINEOPLASTIC AND IMMUNOMODULATING AGENTS	7.4593	FALSE	25.0219
Cer(d18:1/23:0)	M	Cer(d)	MUSCULO-SKELETAL SYSTEM	3.997	FALSE	25.0219
Cer(d18:1/23:0)	M01AB	Cer(d)	ACETIC ACID DERIVATIVES AND RELATED SUBSTANCES	5.71368	FALSE	25.0219
Cer(d18:1/23:0)	M01AC	Cer(d)	OXICAMS	7.18422	FALSE	25.0219
Cer(d18:1/23:0)	M01AE	Cer(d)	PROPIONIC ACID DERIVATIVES	4.73142	FALSE	25.0219
Cer(d18:1/23:0)	M01AE01	Cer(d)	IBUPROFEN	3.99912	FALSE	25.0219
Cer(d18:1/23:0)	M01AH	Cer(d)	COXIBS	4.56785	FALSE	25.0219
Cer(d18:1/23:0)	M01AX	Cer(d)	OTHER ANTIINFLAMMATORY AND ANTIRHEUMATIC AGENTS, NON-STEROIDS	9.70208	FALSE	25.0219
Cer(d18:1/23:0)	M04A	Cer(d)	ANTIGOUT PREPARATIONS	4.27248	FALSE	25.0219
Cer(d18:1/23:0)	M05BA	Cer(d)	BISPHOSPHONATES	11.4926	FALSE	25.0219
Cer(d18:1/23:0)	N	Cer(d)	NERVOUS SYSTEM	3.50348	FALSE	25.0219
Cer(d18:1/23:0)	N02	Cer(d)	ANALGESICS	6.86294	FALSE	25.0219
Cer(d18:1/23:0)	N02BA	Cer(d)	SALICYLIC ACID AND DERIVATIVES	14.2039	FALSE	25.0219
Cer(d18:1/23:0)	N02BE	Cer(d)	ANILIDES	9.20006	FALSE	25.0219
Cer(d18:1/23:0)	N03AX	Cer(d)	OTHER ANTIEPILEPTICS	6.10105	FALSE	25.0219
Cer(d18:1/23:0)	N05BA	Cer(d)	BENZODIAZEPINE DERIVATIVES	3.92213	FALSE	25.0219
Cer(d18:1/23:0)	N05CF	Cer(d)	BENZODIAZEPINE RELATED DRUGS	3.73179	FALSE	25.0219
Cer(d18:1/23:0)	N05CH	Cer(d)	MELATONIN RECEPTOR AGONISTS	4.56954	FALSE	25.0219
Cer(d18:1/23:0)	N06	Cer(d)	PSYCHOANALEPTICS	1.89469	FALSE	25.0219
Cer(d18:1/23:0)	N06AB	Cer(d)	SELECTIVE SEROTONIN REUPTAKE INHIBITORS	10.7909	FALSE	25.0219
Cer(d18:1/23:0)	N06AX	Cer(d)	OTHER ANTIDEPRESSANTS	6.06289	FALSE	25.0219
Cer(d18:1/23:0)	R	Cer(d)	RESPIRATORY SYSTEM	7.66835	FALSE	25.0219
Cer(d18:1/23:0)	R01	Cer(d)	NASAL PREPARATIONS	4.99154	FALSE	25.0219
Cer(d18:1/23:0)	R01AD	Cer(d)	CORTICOSTEROIDS	7.38426	FALSE	25.0219
Cer(d18:1/23:0)	R03A	Cer(d)	ADRENERGICS, INHALANTS	3.31749	FALSE	25.0219
Cer(d18:1/23:0)	R03CC	Cer(d)	SELECTIVE BETA-2-ADRENORECEPTOR AGONISTS	5.01886	FALSE	25.0219
Cer(d18:1/23:0)	R03DC	Cer(d)	LEUKOTRIENE RECEPTOR ANTAGONISTS	3.67376	FALSE	25.0219
Cer(d18:1/23:0)	R06A	Cer(d)	ANTIHISTAMINES FOR SYSTEMIC USE	5.20935	FALSE	25.0219
Cer(d18:1/23:0)	R06AE	Cer(d)	PIPERAZINE DERIVATIVES	5.22664	FALSE	25.0219
Cer(d18:1/23:0)	R06AX	Cer(d)	OTHER ANTIHISTAMINES FOR SYSTEMIC USE	9.53462	FALSE	25.0219
Cer(d18:1/23:0)	S01	Cer(d)	OPHTHALMOLOGICALS	4.02886	FALSE	25.0219
Cer(d18:1/23:0)	S01ED	Cer(d)	BETA BLOCKING AGENTS	6.82701	FALSE	25.0219
Cer(d18:1/23:0)	S01EE	Cer(d)	PROSTAGLANDIN ANALOGUES	7.55448	FALSE	25.0219
Cer(d18:1/23:0)	S01XA	Cer(d)	OTHER OPHTHALMOLOGICALS	4.66694	FALSE	25.0219
Cer(d18:1/24:0)	A	Cer(d)	ALIMENTARY TRACT AND METABOLISM	5.86363	FALSE	25.0219
Cer(d18:1/24:0)	A02BA	Cer(d)	H2-RECEPTOR ANTAGONISTS	5.18239	FALSE	25.0219
Cer(d18:1/24:0)	A02BC	Cer(d)	PROTON PUMP INHIBITORS	8.70228	FALSE	25.0219
Cer(d18:1/24:0)	A06A	Cer(d)	DRUGS FOR CONSTIPATION	8.41132	FALSE	25.0219
Cer(d18:1/24:0)	A06AA	Cer(d)	SOFTENERS, EMOLLIENTS	5.83644	FALSE	25.0219
Cer(d18:1/24:0)	A06AC	Cer(d)	BULK-FORMING LAXATIVES	4.92645	FALSE	25.0219
Cer(d18:1/24:0)	A06AC01	Cer(d)	ISPAGHULA (PSYLLA SEEDS)	6.47896	FALSE	25.0219
Cer(d18:1/24:0)	A07	Cer(d)	ANTIDIARRHEALS, INTESTINAL ANTIINFLAMMATORY/ANTIINFECTIVE AGENTS	8.52699	FALSE	25.0219
Cer(d18:1/24:0)	A10	Cer(d)	DRUGS USED IN DIABETES	10.3874	FALSE	25.0219
Cer(d18:1/24:0)	A10BA	Cer(d)	BIGUANIDES	7.18035	FALSE	25.0219
Cer(d18:1/24:0)	A10BB	Cer(d)	SULFONYLUREAS	9.3837	FALSE	25.0219
Cer(d18:1/24:0)	A11	Cer(d)	VITAMINS	7.77042	FALSE	25.0219
Cer(d18:1/24:0)	A11B	Cer(d)	MULTIVITAMINS, PLAIN	7.33218	FALSE	25.0219
Cer(d18:1/24:0)	A11G	Cer(d)	ASCORBIC ACID (VITAMIN C), INCL. COMBINATIONS	10.3129	FALSE	25.0219
Cer(d18:1/24:0)	A12	Cer(d)	MINERALS	9.15869	FALSE	25.0219
Cer(d18:1/24:0)	A12BA	Cer(d)	POTASSIUM	9.03611	FALSE	25.0219
Cer(d18:1/24:0)	A12CB	Cer(d)	ZINC	4.07944	FALSE	25.0219
Cer(d18:1/24:0)	A12CE	Cer(d)	SELENIUM	2.65662	FALSE	25.0219
Cer(d18:1/24:0)	B01AA	Cer(d)	VITAMIN K ANTAGONISTS	3.90886	FALSE	25.0219
Cer(d18:1/24:0)	B01AC	Cer(d)	PLATELET AGGREGATION INHIBITORS EXCL. HEPARIN	4.26753	FALSE	25.0219
Cer(d18:1/24:0)	B03A	Cer(d)	IRON PREPARATIONS	4.16079	FALSE	25.0219
Cer(d18:1/24:0)	B03BA	Cer(d)	VITAMIN B12 (CYANOCOBALAMIN AND ANALOGUES)	6.96921	FALSE	25.0219
Cer(d18:1/24:0)	B03BB	Cer(d)	FOLIC ACID AND DERIVATIVES	6.5003	FALSE	25.0219
Cer(d18:1/24:0)	C	Cer(d)	CARDIOVASCULAR SYSTEM	5.73884	FALSE	25.0219
Cer(d18:1/24:0)	C01	Cer(d)	CARDIAC THERAPY	5.18283	FALSE	25.0219
Cer(d18:1/24:0)	C01DA	Cer(d)	ORGANIC NITRATES	13.5594	FALSE	25.0219
Cer(d18:1/24:0)	C01EB	Cer(d)	OTHER CARDIAC PREPARATIONS	5.12967	FALSE	25.0219
Cer(d18:1/24:0)	C02	Cer(d)	ANTIHYPERTENSIVES	6.51077	FALSE	25.0219
Cer(d18:1/24:0)	C03	Cer(d)	DIURETICS	5.72553	FALSE	25.0219
Cer(d18:1/24:0)	C03AA	Cer(d)	THIAZIDES, PLAIN	8.42278	FALSE	25.0219
Cer(d18:1/24:0)	C03CA	Cer(d)	SULFONAMIDES, PLAIN	5.59383	FALSE	25.0219
Cer(d18:1/24:0)	C03EA	Cer(d)	LOW-CEILING DIURETICS AND POTASSIUM-SPARING AGENTS	4.08818	FALSE	25.0219
Cer(d18:1/24:0)	C07A	Cer(d)	BETA BLOCKING AGENTS	9.57296	FALSE	25.0219
Cer(d18:1/24:0)	C07AB	Cer(d)	BETA BLOCKING AGENTS, SELECTIVE	8.18153	FALSE	25.0219
Cer(d18:1/24:0)	C08CA	Cer(d)	DIHYDROPYRIDINE DERIVATIVES	12.5902	FALSE	25.0219
Cer(d18:1/24:0)	C08D	Cer(d)	SELECTIVE CALCIUM CHANNEL BLOCKERS WITH DIRECT CARDIAC EFFECTS	5.55666	FALSE	25.0219
Cer(d18:1/24:0)	C09AA	Cer(d)	ACE INHIBITORS, PLAIN	13.9996	FALSE	25.0219
Cer(d18:1/24:0)	C09B	Cer(d)	ACE INHIBITORS, COMBINATIONS	4.89284	FALSE	25.0219
Cer(d18:1/24:0)	C09CA	Cer(d)	ANGIOTENSIN II RECEPTOR BLOCKERS (ARBS), PLAIN	14.9985	FALSE	25.0219
Cer(d18:1/24:0)	C10AA	Cer(d)	HMG COA REDUCTASE INHIBITORS	34.5269	TRUE	25.0219
Cer(d18:1/24:0)	C10AB	Cer(d)	FIBRATES	16.2621	FALSE	25.0219
Cer(d18:1/24:0)	C10AD	Cer(d)	NICOTINIC ACID AND DERIVATIVES	6.08561	FALSE	25.0219
Cer(d18:1/24:0)	C10AX	Cer(d)	OTHER LIPID MODIFYING AGENTS	6.10294	FALSE	25.0219
Cer(d18:1/24:0)	C10AX06	Cer(d)	OMEGA-3-TRIGLYCERIDES INCL. OTHER ESTERS AND ACIDS	9.04136	FALSE	25.0219
Cer(d18:1/24:0)	C10BA02	Cer(d)	SIMVASTATIN AND EZETIMIBE	15.6198	FALSE	25.0219
Cer(d18:1/24:0)	D	Cer(d)	DERMATOLOGICALS	5.89882	FALSE	25.0219
Cer(d18:1/24:0)	D07A	Cer(d)	CORTICOSTEROIDS, PLAIN	5.90298	FALSE	25.0219
Cer(d18:1/24:0)	G03	Cer(d)	SEX HORMONES AND MODULATORS OF THE GENITAL SYSTEM	5.44083	FALSE	25.0219
Cer(d18:1/24:0)	G03BA	Cer(d)	3-OXOANDROSTEN (4) DERIVATIVES	2.71596	FALSE	25.0219
Cer(d18:1/24:0)	G03C	Cer(d)	ESTROGENS	4.81301	FALSE	25.0219
Cer(d18:1/24:0)	G03CA	Cer(d)	NATURAL AND SEMISYNTHETIC ESTROGENS, PLAIN	3.70376	FALSE	25.0219
Cer(d18:1/24:0)	G03DA	Cer(d)	PREGNEN (4) DERIVATIVES	3.76758	FALSE	25.0219
Cer(d18:1/24:0)	G04BD	Cer(d)	DRUGS FOR URINARY FREQUENCY AND INCONTINENCE	2.92525	FALSE	25.0219
Cer(d18:1/24:0)	G04BE	Cer(d)	DRUGS USED IN ERECTILE DYSFUNCTION	8.14658	FALSE	25.0219
Cer(d18:1/24:0)	G04CA	Cer(d)	ALPHA-ADRENORECEPTOR ANTAGONISTS	9.23605	FALSE	25.0219
Cer(d18:1/24:0)	G04CB	Cer(d)	TESTOSTERONE-5-ALPHA REDUCTASE INHIBITORS	4.94636	FALSE	25.0219
Cer(d18:1/24:0)	G04CX02	Cer(d)	SABALIS SERRULATAE FRUCTUS	1.65978	FALSE	25.0219
Cer(d18:1/24:0)	H	Cer(d)	SYSTEMIC HORMONAL PREPARATIONS, EXCL. SEX HORMONES AND INSULINS	3.28868	FALSE	25.0219
Cer(d18:1/24:0)	H03AA	Cer(d)	THYROID HORMONES	10.72	FALSE	25.0219
Cer(d18:1/24:0)	J01	Cer(d)	ANTIBACTERIALS FOR SYSTEMIC USE	4.65326	FALSE	25.0219
Cer(d18:1/24:0)	L	Cer(d)	ANTINEOPLASTIC AND IMMUNOMODULATING AGENTS	2.87867	FALSE	25.0219
Cer(d18:1/24:0)	M	Cer(d)	MUSCULO-SKELETAL SYSTEM	5.15928	FALSE	25.0219
Cer(d18:1/24:0)	M01AB	Cer(d)	ACETIC ACID DERIVATIVES AND RELATED SUBSTANCES	4.65858	FALSE	25.0219
Cer(d18:1/24:0)	M01AC	Cer(d)	OXICAMS	5.64399	FALSE	25.0219
Cer(d18:1/24:0)	M01AE	Cer(d)	PROPIONIC ACID DERIVATIVES	6.20673	FALSE	25.0219
Cer(d18:1/24:0)	M01AE01	Cer(d)	IBUPROFEN	4.1906	FALSE	25.0219
Cer(d18:1/24:0)	M01AH	Cer(d)	COXIBS	5.45752	FALSE	25.0219
Cer(d18:1/24:0)	M01AX	Cer(d)	OTHER ANTIINFLAMMATORY AND ANTIRHEUMATIC AGENTS, NON-STEROIDS	6.74568	FALSE	25.0219
Cer(d18:1/24:0)	M04A	Cer(d)	ANTIGOUT PREPARATIONS	2.31787	FALSE	25.0219
Cer(d18:1/24:0)	M05BA	Cer(d)	BISPHOSPHONATES	8.22339	FALSE	25.0219
Cer(d18:1/24:0)	N	Cer(d)	NERVOUS SYSTEM	4.3428	FALSE	25.0219
Cer(d18:1/24:0)	N02	Cer(d)	ANALGESICS	7.32613	FALSE	25.0219
Cer(d18:1/24:0)	N02BA	Cer(d)	SALICYLIC ACID AND DERIVATIVES	11.8827	FALSE	25.0219
Cer(d18:1/24:0)	N02BE	Cer(d)	ANILIDES	7.20351	FALSE	25.0219
Cer(d18:1/24:0)	N03AX	Cer(d)	OTHER ANTIEPILEPTICS	7.3998	FALSE	25.0219
Cer(d18:1/24:0)	N05BA	Cer(d)	BENZODIAZEPINE DERIVATIVES	5.57717	FALSE	25.0219
Cer(d18:1/24:0)	N05CF	Cer(d)	BENZODIAZEPINE RELATED DRUGS	4.7388	FALSE	25.0219
Cer(d18:1/24:0)	N05CH	Cer(d)	MELATONIN RECEPTOR AGONISTS	5.05401	FALSE	25.0219
Cer(d18:1/24:0)	N06	Cer(d)	PSYCHOANALEPTICS	3.5441	FALSE	25.0219
Cer(d18:1/24:0)	N06AB	Cer(d)	SELECTIVE SEROTONIN REUPTAKE INHIBITORS	8.95017	FALSE	25.0219
Cer(d18:1/24:0)	N06AX	Cer(d)	OTHER ANTIDEPRESSANTS	6.89955	FALSE	25.0219
Cer(d18:1/24:0)	R	Cer(d)	RESPIRATORY SYSTEM	5.29866	FALSE	25.0219
Cer(d18:1/24:0)	R01	Cer(d)	NASAL PREPARATIONS	4.07614	FALSE	25.0219
Cer(d18:1/24:0)	R01AD	Cer(d)	CORTICOSTEROIDS	7.47424	FALSE	25.0219
Cer(d18:1/24:0)	R03A	Cer(d)	ADRENERGICS, INHALANTS	4.77788	FALSE	25.0219
Cer(d18:1/24:0)	R03CC	Cer(d)	SELECTIVE BETA-2-ADRENORECEPTOR AGONISTS	4.12879	FALSE	25.0219
Cer(d18:1/24:0)	R03DC	Cer(d)	LEUKOTRIENE RECEPTOR ANTAGONISTS	3.81585	FALSE	25.0219
Cer(d18:1/24:0)	R06A	Cer(d)	ANTIHISTAMINES FOR SYSTEMIC USE	3.46294	FALSE	25.0219
Cer(d18:1/24:0)	R06AE	Cer(d)	PIPERAZINE DERIVATIVES	5.53833	FALSE	25.0219
Cer(d18:1/24:0)	R06AX	Cer(d)	OTHER ANTIHISTAMINES FOR SYSTEMIC USE	8.11382	FALSE	25.0219
Cer(d18:1/24:0)	S01	Cer(d)	OPHTHALMOLOGICALS	6.11792	FALSE	25.0219
Cer(d18:1/24:0)	S01ED	Cer(d)	BETA BLOCKING AGENTS	6.2866	FALSE	25.0219
Cer(d18:1/24:0)	S01EE	Cer(d)	PROSTAGLANDIN ANALOGUES	7.46802	FALSE	25.0219
Cer(d18:1/24:0)	S01XA	Cer(d)	OTHER OPHTHALMOLOGICALS	3.458	FALSE	25.0219
Cer(d18:1/24:1)	A	Cer(d)	ALIMENTARY TRACT AND METABOLISM	3.51491	FALSE	25.0219
Cer(d18:1/24:1)	A02BA	Cer(d)	H2-RECEPTOR ANTAGONISTS	7.17361	FALSE	25.0219
Cer(d18:1/24:1)	A02BC	Cer(d)	PROTON PUMP INHIBITORS	11.2345	FALSE	25.0219
Cer(d18:1/24:1)	A06A	Cer(d)	DRUGS FOR CONSTIPATION	6.3321	FALSE	25.0219
Cer(d18:1/24:1)	A06AA	Cer(d)	SOFTENERS, EMOLLIENTS	5.46196	FALSE	25.0219
Cer(d18:1/24:1)	A06AC	Cer(d)	BULK-FORMING LAXATIVES	7.37369	FALSE	25.0219
Cer(d18:1/24:1)	A06AC01	Cer(d)	ISPAGHULA (PSYLLA SEEDS)	6.99341	FALSE	25.0219
Cer(d18:1/24:1)	A07	Cer(d)	ANTIDIARRHEALS, INTESTINAL ANTIINFLAMMATORY/ANTIINFECTIVE AGENTS	2.96521	FALSE	25.0219
Cer(d18:1/24:1)	A10	Cer(d)	DRUGS USED IN DIABETES	8.9206	FALSE	25.0219
Cer(d18:1/24:1)	A10BA	Cer(d)	BIGUANIDES	8.73784	FALSE	25.0219
Cer(d18:1/24:1)	A10BB	Cer(d)	SULFONYLUREAS	9.86111	FALSE	25.0219
Cer(d18:1/24:1)	A11	Cer(d)	VITAMINS	10.0602	FALSE	25.0219
Cer(d18:1/24:1)	A11B	Cer(d)	MULTIVITAMINS, PLAIN	8.08749	FALSE	25.0219
Cer(d18:1/24:1)	A11G	Cer(d)	ASCORBIC ACID (VITAMIN C), INCL. COMBINATIONS	9.28585	FALSE	25.0219
Cer(d18:1/24:1)	A12	Cer(d)	MINERALS	7.62232	FALSE	25.0219
Cer(d18:1/24:1)	A12BA	Cer(d)	POTASSIUM	8.09865	FALSE	25.0219
Cer(d18:1/24:1)	A12CB	Cer(d)	ZINC	4.70886	FALSE	25.0219
Cer(d18:1/24:1)	A12CE	Cer(d)	SELENIUM	4.02043	FALSE	25.0219
Cer(d18:1/24:1)	B01AA	Cer(d)	VITAMIN K ANTAGONISTS	5.4332	FALSE	25.0219
Cer(d18:1/24:1)	B01AC	Cer(d)	PLATELET AGGREGATION INHIBITORS EXCL. HEPARIN	8.54705	FALSE	25.0219
Cer(d18:1/24:1)	B03A	Cer(d)	IRON PREPARATIONS	4.41137	FALSE	25.0219
Cer(d18:1/24:1)	B03BA	Cer(d)	VITAMIN B12 (CYANOCOBALAMIN AND ANALOGUES)	6.80298	FALSE	25.0219
Cer(d18:1/24:1)	B03BB	Cer(d)	FOLIC ACID AND DERIVATIVES	5.0136	FALSE	25.0219
Cer(d18:1/24:1)	C	Cer(d)	CARDIOVASCULAR SYSTEM	4.64136	FALSE	25.0219
Cer(d18:1/24:1)	C01	Cer(d)	CARDIAC THERAPY	3.80064	FALSE	25.0219
Cer(d18:1/24:1)	C01DA	Cer(d)	ORGANIC NITRATES	5.77317	FALSE	25.0219
Cer(d18:1/24:1)	C01EB	Cer(d)	OTHER CARDIAC PREPARATIONS	3.74285	FALSE	25.0219
Cer(d18:1/24:1)	C02	Cer(d)	ANTIHYPERTENSIVES	6.62254	FALSE	25.0219
Cer(d18:1/24:1)	C03	Cer(d)	DIURETICS	5.48972	FALSE	25.0219
Cer(d18:1/24:1)	C03AA	Cer(d)	THIAZIDES, PLAIN	9.36074	FALSE	25.0219
Cer(d18:1/24:1)	C03CA	Cer(d)	SULFONAMIDES, PLAIN	6.73979	FALSE	25.0219
Cer(d18:1/24:1)	C03EA	Cer(d)	LOW-CEILING DIURETICS AND POTASSIUM-SPARING AGENTS	3.90184	FALSE	25.0219
Cer(d18:1/24:1)	C07A	Cer(d)	BETA BLOCKING AGENTS	5.15294	FALSE	25.0219
Cer(d18:1/24:1)	C07AB	Cer(d)	BETA BLOCKING AGENTS, SELECTIVE	6.46251	FALSE	25.0219
Cer(d18:1/24:1)	C08CA	Cer(d)	DIHYDROPYRIDINE DERIVATIVES	8.18736	FALSE	25.0219
Cer(d18:1/24:1)	C08D	Cer(d)	SELECTIVE CALCIUM CHANNEL BLOCKERS WITH DIRECT CARDIAC EFFECTS	4.83487	FALSE	25.0219
Cer(d18:1/24:1)	C09AA	Cer(d)	ACE INHIBITORS, PLAIN	7.86741	FALSE	25.0219
Cer(d18:1/24:1)	C09B	Cer(d)	ACE INHIBITORS, COMBINATIONS	2.51076	FALSE	25.0219
Cer(d18:1/24:1)	C09CA	Cer(d)	ANGIOTENSIN II RECEPTOR BLOCKERS (ARBS), PLAIN	8.80824	FALSE	25.0219
Cer(d18:1/24:1)	C10AA	Cer(d)	HMG COA REDUCTASE INHIBITORS	24.4709	FALSE	25.0219
Cer(d18:1/24:1)	C10AB	Cer(d)	FIBRATES	9.17485	FALSE	25.0219
Cer(d18:1/24:1)	C10AD	Cer(d)	NICOTINIC ACID AND DERIVATIVES	8.50392	FALSE	25.0219
Cer(d18:1/24:1)	C10AX	Cer(d)	OTHER LIPID MODIFYING AGENTS	4.8529	FALSE	25.0219
Cer(d18:1/24:1)	C10AX06	Cer(d)	OMEGA-3-TRIGLYCERIDES INCL. OTHER ESTERS AND ACIDS	10.6225	FALSE	25.0219
Cer(d18:1/24:1)	C10BA02	Cer(d)	SIMVASTATIN AND EZETIMIBE	9.63907	FALSE	25.0219
Cer(d18:1/24:1)	D	Cer(d)	DERMATOLOGICALS	6.53542	FALSE	25.0219
Cer(d18:1/24:1)	D07A	Cer(d)	CORTICOSTEROIDS, PLAIN	5.04509	FALSE	25.0219
Cer(d18:1/24:1)	G03	Cer(d)	SEX HORMONES AND MODULATORS OF THE GENITAL SYSTEM	6.19925	FALSE	25.0219
Cer(d18:1/24:1)	G03BA	Cer(d)	3-OXOANDROSTEN (4) DERIVATIVES	3.4127	FALSE	25.0219
Cer(d18:1/24:1)	G03C	Cer(d)	ESTROGENS	4.06069	FALSE	25.0219
Cer(d18:1/24:1)	G03CA	Cer(d)	NATURAL AND SEMISYNTHETIC ESTROGENS, PLAIN	3.32423	FALSE	25.0219
Cer(d18:1/24:1)	G03DA	Cer(d)	PREGNEN (4) DERIVATIVES	6.75499	FALSE	25.0219
Cer(d18:1/24:1)	G04BD	Cer(d)	DRUGS FOR URINARY FREQUENCY AND INCONTINENCE	4.79942	FALSE	25.0219
Cer(d18:1/24:1)	G04BE	Cer(d)	DRUGS USED IN ERECTILE DYSFUNCTION	11.3964	FALSE	25.0219
Cer(d18:1/24:1)	G04CA	Cer(d)	ALPHA-ADRENORECEPTOR ANTAGONISTS	7.2946	FALSE	25.0219
Cer(d18:1/24:1)	G04CB	Cer(d)	TESTOSTERONE-5-ALPHA REDUCTASE INHIBITORS	5.34501	FALSE	25.0219
Cer(d18:1/24:1)	G04CX02	Cer(d)	SABALIS SERRULATAE FRUCTUS	-0.614071	FALSE	25.0219
Cer(d18:1/24:1)	H	Cer(d)	SYSTEMIC HORMONAL PREPARATIONS, EXCL. SEX HORMONES AND INSULINS	5.74517	FALSE	25.0219
Cer(d18:1/24:1)	H03AA	Cer(d)	THYROID HORMONES	8.81306	FALSE	25.0219
Cer(d18:1/24:1)	J01	Cer(d)	ANTIBACTERIALS FOR SYSTEMIC USE	5.81994	FALSE	25.0219
Cer(d18:1/24:1)	L	Cer(d)	ANTINEOPLASTIC AND IMMUNOMODULATING AGENTS	8.8064	FALSE	25.0219
Cer(d18:1/24:1)	M	Cer(d)	MUSCULO-SKELETAL SYSTEM	2.77447	FALSE	25.0219
Cer(d18:1/24:1)	M01AB	Cer(d)	ACETIC ACID DERIVATIVES AND RELATED SUBSTANCES	5.29632	FALSE	25.0219
Cer(d18:1/24:1)	M01AC	Cer(d)	OXICAMS	5.04149	FALSE	25.0219
Cer(d18:1/24:1)	M01AE	Cer(d)	PROPIONIC ACID DERIVATIVES	5.32301	FALSE	25.0219
Cer(d18:1/24:1)	M01AE01	Cer(d)	IBUPROFEN	6.51529	FALSE	25.0219
Cer(d18:1/24:1)	M01AH	Cer(d)	COXIBS	8.66738	FALSE	25.0219
Cer(d18:1/24:1)	M01AX	Cer(d)	OTHER ANTIINFLAMMATORY AND ANTIRHEUMATIC AGENTS, NON-STEROIDS	10.9219	FALSE	25.0219
Cer(d18:1/24:1)	M04A	Cer(d)	ANTIGOUT PREPARATIONS	3.14844	FALSE	25.0219
Cer(d18:1/24:1)	M05BA	Cer(d)	BISPHOSPHONATES	12.0515	FALSE	25.0219
Cer(d18:1/24:1)	N	Cer(d)	NERVOUS SYSTEM	4.21971	FALSE	25.0219
Cer(d18:1/24:1)	N02	Cer(d)	ANALGESICS	4.47881	FALSE	25.0219
Cer(d18:1/24:1)	N02BA	Cer(d)	SALICYLIC ACID AND DERIVATIVES	10.6861	FALSE	25.0219
Cer(d18:1/24:1)	N02BE	Cer(d)	ANILIDES	9.04264	FALSE	25.0219
Cer(d18:1/24:1)	N03AX	Cer(d)	OTHER ANTIEPILEPTICS	5.79251	FALSE	25.0219
Cer(d18:1/24:1)	N05BA	Cer(d)	BENZODIAZEPINE DERIVATIVES	3.49753	FALSE	25.0219
Cer(d18:1/24:1)	N05CF	Cer(d)	BENZODIAZEPINE RELATED DRUGS	4.05105	FALSE	25.0219
Cer(d18:1/24:1)	N05CH	Cer(d)	MELATONIN RECEPTOR AGONISTS	2.5021	FALSE	25.0219
Cer(d18:1/24:1)	N06	Cer(d)	PSYCHOANALEPTICS	1.15732	FALSE	25.0219
Cer(d18:1/24:1)	N06AB	Cer(d)	SELECTIVE SEROTONIN REUPTAKE INHIBITORS	6.92692	FALSE	25.0219
Cer(d18:1/24:1)	N06AX	Cer(d)	OTHER ANTIDEPRESSANTS	4.83746	FALSE	25.0219
Cer(d18:1/24:1)	R	Cer(d)	RESPIRATORY SYSTEM	5.55098	FALSE	25.0219
Cer(d18:1/24:1)	R01	Cer(d)	NASAL PREPARATIONS	3.77233	FALSE	25.0219
Cer(d18:1/24:1)	R01AD	Cer(d)	CORTICOSTEROIDS	9.18423	FALSE	25.0219
Cer(d18:1/24:1)	R03A	Cer(d)	ADRENERGICS, INHALANTS	5.02394	FALSE	25.0219
Cer(d18:1/24:1)	R03CC	Cer(d)	SELECTIVE BETA-2-ADRENORECEPTOR AGONISTS	6.37325	FALSE	25.0219
Cer(d18:1/24:1)	R03DC	Cer(d)	LEUKOTRIENE RECEPTOR ANTAGONISTS	4.44044	FALSE	25.0219
Cer(d18:1/24:1)	R06A	Cer(d)	ANTIHISTAMINES FOR SYSTEMIC USE	3.77539	FALSE	25.0219
Cer(d18:1/24:1)	R06AE	Cer(d)	PIPERAZINE DERIVATIVES	8.93371	FALSE	25.0219
Cer(d18:1/24:1)	R06AX	Cer(d)	OTHER ANTIHISTAMINES FOR SYSTEMIC USE	6.359	FALSE	25.0219
Cer(d18:1/24:1)	S01	Cer(d)	OPHTHALMOLOGICALS	4.91988	FALSE	25.0219
Cer(d18:1/24:1)	S01ED	Cer(d)	BETA BLOCKING AGENTS	8.42488	FALSE	25.0219
Cer(d18:1/24:1)	S01EE	Cer(d)	PROSTAGLANDIN ANALOGUES	7.48681	FALSE	25.0219
Cer(d18:1/24:1)	S01XA	Cer(d)	OTHER OPHTHALMOLOGICALS	5.1311	FALSE	25.0219
Cer(d18:1/26:0)	A	Cer(d)	ALIMENTARY TRACT AND METABOLISM	7.61271	FALSE	25.0219
Cer(d18:1/26:0)	A02BA	Cer(d)	H2-RECEPTOR ANTAGONISTS	6.10416	FALSE	25.0219
Cer(d18:1/26:0)	A02BC	Cer(d)	PROTON PUMP INHIBITORS	8.78941	FALSE	25.0219
Cer(d18:1/26:0)	A06A	Cer(d)	DRUGS FOR CONSTIPATION	5.59412	FALSE	25.0219
Cer(d18:1/26:0)	A06AA	Cer(d)	SOFTENERS, EMOLLIENTS	2.42743	FALSE	25.0219
Cer(d18:1/26:0)	A06AC	Cer(d)	BULK-FORMING LAXATIVES	2.09029	FALSE	25.0219
Cer(d18:1/26:0)	A06AC01	Cer(d)	ISPAGHULA (PSYLLA SEEDS)	4.78225	FALSE	25.0219
Cer(d18:1/26:0)	A07	Cer(d)	ANTIDIARRHEALS, INTESTINAL ANTIINFLAMMATORY/ANTIINFECTIVE AGENTS	8.72867	FALSE	25.0219
Cer(d18:1/26:0)	A10	Cer(d)	DRUGS USED IN DIABETES	12.6361	FALSE	25.0219
Cer(d18:1/26:0)	A10BA	Cer(d)	BIGUANIDES	16.9708	FALSE	25.0219
Cer(d18:1/26:0)	A10BB	Cer(d)	SULFONYLUREAS	14.1498	FALSE	25.0219
Cer(d18:1/26:0)	A11	Cer(d)	VITAMINS	7.46304	FALSE	25.0219
Cer(d18:1/26:0)	A11B	Cer(d)	MULTIVITAMINS, PLAIN	7.5128	FALSE	25.0219
Cer(d18:1/26:0)	A11G	Cer(d)	ASCORBIC ACID (VITAMIN C), INCL. COMBINATIONS	7.37474	FALSE	25.0219
Cer(d18:1/26:0)	A12	Cer(d)	MINERALS	7.40117	FALSE	25.0219
Cer(d18:1/26:0)	A12BA	Cer(d)	POTASSIUM	7.1588	FALSE	25.0219
Cer(d18:1/26:0)	A12CB	Cer(d)	ZINC	2.3052	FALSE	25.0219
Cer(d18:1/26:0)	A12CE	Cer(d)	SELENIUM	4.83437	FALSE	25.0219
Cer(d18:1/26:0)	B01AA	Cer(d)	VITAMIN K ANTAGONISTS	3.31559	FALSE	25.0219
Cer(d18:1/26:0)	B01AC	Cer(d)	PLATELET AGGREGATION INHIBITORS EXCL. HEPARIN	8.78812	FALSE	25.0219
Cer(d18:1/26:0)	B03A	Cer(d)	IRON PREPARATIONS	3.27036	FALSE	25.0219
Cer(d18:1/26:0)	B03BA	Cer(d)	VITAMIN B12 (CYANOCOBALAMIN AND ANALOGUES)	6.15565	FALSE	25.0219
Cer(d18:1/26:0)	B03BB	Cer(d)	FOLIC ACID AND DERIVATIVES	5.07766	FALSE	25.0219
Cer(d18:1/26:0)	C	Cer(d)	CARDIOVASCULAR SYSTEM	2.88484	FALSE	25.0219
Cer(d18:1/26:0)	C01	Cer(d)	CARDIAC THERAPY	4.45844	FALSE	25.0219
Cer(d18:1/26:0)	C01DA	Cer(d)	ORGANIC NITRATES	10.8842	FALSE	25.0219
Cer(d18:1/26:0)	C01EB	Cer(d)	OTHER CARDIAC PREPARATIONS	6.91396	FALSE	25.0219
Cer(d18:1/26:0)	C02	Cer(d)	ANTIHYPERTENSIVES	10.9343	FALSE	25.0219
Cer(d18:1/26:0)	C03	Cer(d)	DIURETICS	2.66127	FALSE	25.0219
Cer(d18:1/26:0)	C03AA	Cer(d)	THIAZIDES, PLAIN	6.82376	FALSE	25.0219
Cer(d18:1/26:0)	C03CA	Cer(d)	SULFONAMIDES, PLAIN	4.61278	FALSE	25.0219
Cer(d18:1/26:0)	C03EA	Cer(d)	LOW-CEILING DIURETICS AND POTASSIUM-SPARING AGENTS	4.59409	FALSE	25.0219
Cer(d18:1/26:0)	C07A	Cer(d)	BETA BLOCKING AGENTS	9.95579	FALSE	25.0219
Cer(d18:1/26:0)	C07AB	Cer(d)	BETA BLOCKING AGENTS, SELECTIVE	11.9901	FALSE	25.0219
Cer(d18:1/26:0)	C08CA	Cer(d)	DIHYDROPYRIDINE DERIVATIVES	8.49983	FALSE	25.0219
Cer(d18:1/26:0)	C08D	Cer(d)	SELECTIVE CALCIUM CHANNEL BLOCKERS WITH DIRECT CARDIAC EFFECTS	6.74947	FALSE	25.0219
Cer(d18:1/26:0)	C09AA	Cer(d)	ACE INHIBITORS, PLAIN	16.7869	FALSE	25.0219
Cer(d18:1/26:0)	C09B	Cer(d)	ACE INHIBITORS, COMBINATIONS	3.88225	FALSE	25.0219
Cer(d18:1/26:0)	C09CA	Cer(d)	ANGIOTENSIN II RECEPTOR BLOCKERS (ARBS), PLAIN	17.3907	FALSE	25.0219
Cer(d18:1/26:0)	C10AA	Cer(d)	HMG COA REDUCTASE INHIBITORS	30.0765	TRUE	25.0219
Cer(d18:1/26:0)	C10AB	Cer(d)	FIBRATES	22.0578	FALSE	25.0219
Cer(d18:1/26:0)	C10AD	Cer(d)	NICOTINIC ACID AND DERIVATIVES	4.89335	FALSE	25.0219
Cer(d18:1/26:0)	C10AX	Cer(d)	OTHER LIPID MODIFYING AGENTS	2.76382	FALSE	25.0219
Cer(d18:1/26:0)	C10AX06	Cer(d)	OMEGA-3-TRIGLYCERIDES INCL. OTHER ESTERS AND ACIDS	8.35806	FALSE	25.0219
Cer(d18:1/26:0)	C10BA02	Cer(d)	SIMVASTATIN AND EZETIMIBE	12.4277	FALSE	25.0219
Cer(d18:1/26:0)	D	Cer(d)	DERMATOLOGICALS	3.48756	FALSE	25.0219
Cer(d18:1/26:0)	D07A	Cer(d)	CORTICOSTEROIDS, PLAIN	3.33198	FALSE	25.0219
Cer(d18:1/26:0)	G03	Cer(d)	SEX HORMONES AND MODULATORS OF THE GENITAL SYSTEM	3.72609	FALSE	25.0219
Cer(d18:1/26:0)	G03BA	Cer(d)	3-OXOANDROSTEN (4) DERIVATIVES	5.88033	FALSE	25.0219
Cer(d18:1/26:0)	G03C	Cer(d)	ESTROGENS	3.01658	FALSE	25.0219
Cer(d18:1/26:0)	G03CA	Cer(d)	NATURAL AND SEMISYNTHETIC ESTROGENS, PLAIN	3.64623	FALSE	25.0219
Cer(d18:1/26:0)	G03DA	Cer(d)	PREGNEN (4) DERIVATIVES	7.19091	FALSE	25.0219
Cer(d18:1/26:0)	G04BD	Cer(d)	DRUGS FOR URINARY FREQUENCY AND INCONTINENCE	4.26484	FALSE	25.0219
Cer(d18:1/26:0)	G04BE	Cer(d)	DRUGS USED IN ERECTILE DYSFUNCTION	18.1417	FALSE	25.0219
Cer(d18:1/26:0)	G04CA	Cer(d)	ALPHA-ADRENORECEPTOR ANTAGONISTS	8.21362	FALSE	25.0219
Cer(d18:1/26:0)	G04CB	Cer(d)	TESTOSTERONE-5-ALPHA REDUCTASE INHIBITORS	9.51876	FALSE	25.0219
Cer(d18:1/26:0)	G04CX02	Cer(d)	SABALIS SERRULATAE FRUCTUS	1.24635	FALSE	25.0219
Cer(d18:1/26:0)	H	Cer(d)	SYSTEMIC HORMONAL PREPARATIONS, EXCL. SEX HORMONES AND INSULINS	4.24943	FALSE	25.0219
Cer(d18:1/26:0)	H03AA	Cer(d)	THYROID HORMONES	7.97569	FALSE	25.0219
Cer(d18:1/26:0)	J01	Cer(d)	ANTIBACTERIALS FOR SYSTEMIC USE	4.36997	FALSE	25.0219
Cer(d18:1/26:0)	L	Cer(d)	ANTINEOPLASTIC AND IMMUNOMODULATING AGENTS	6.59226	FALSE	25.0219
Cer(d18:1/26:0)	M	Cer(d)	MUSCULO-SKELETAL SYSTEM	6.73845	FALSE	25.0219
Cer(d18:1/26:0)	M01AB	Cer(d)	ACETIC ACID DERIVATIVES AND RELATED SUBSTANCES	7.49487	FALSE	25.0219
Cer(d18:1/26:0)	M01AC	Cer(d)	OXICAMS	3.46233	FALSE	25.0219
Cer(d18:1/26:0)	M01AE	Cer(d)	PROPIONIC ACID DERIVATIVES	4.1387	FALSE	25.0219
Cer(d18:1/26:0)	M01AE01	Cer(d)	IBUPROFEN	5.03207	FALSE	25.0219
Cer(d18:1/26:0)	M01AH	Cer(d)	COXIBS	4.73862	FALSE	25.0219
Cer(d18:1/26:0)	M01AX	Cer(d)	OTHER ANTIINFLAMMATORY AND ANTIRHEUMATIC AGENTS, NON-STEROIDS	8.06959	FALSE	25.0219
Cer(d18:1/26:0)	M04A	Cer(d)	ANTIGOUT PREPARATIONS	4.27453	FALSE	25.0219
Cer(d18:1/26:0)	M05BA	Cer(d)	BISPHOSPHONATES	8.21596	FALSE	25.0219
Cer(d18:1/26:0)	N	Cer(d)	NERVOUS SYSTEM	3.25544	FALSE	25.0219
Cer(d18:1/26:0)	N02	Cer(d)	ANALGESICS	2.5634	FALSE	25.0219
Cer(d18:1/26:0)	N02BA	Cer(d)	SALICYLIC ACID AND DERIVATIVES	12.6211	FALSE	25.0219
Cer(d18:1/26:0)	N02BE	Cer(d)	ANILIDES	4.92787	FALSE	25.0219
Cer(d18:1/26:0)	N03AX	Cer(d)	OTHER ANTIEPILEPTICS	4.61275	FALSE	25.0219
Cer(d18:1/26:0)	N05BA	Cer(d)	BENZODIAZEPINE DERIVATIVES	1.75633	FALSE	25.0219
Cer(d18:1/26:0)	N05CF	Cer(d)	BENZODIAZEPINE RELATED DRUGS	4.76856	FALSE	25.0219
Cer(d18:1/26:0)	N05CH	Cer(d)	MELATONIN RECEPTOR AGONISTS	3.80274	FALSE	25.0219
Cer(d18:1/26:0)	N06	Cer(d)	PSYCHOANALEPTICS	3.18332	FALSE	25.0219
Cer(d18:1/26:0)	N06AB	Cer(d)	SELECTIVE SEROTONIN REUPTAKE INHIBITORS	7.21688	FALSE	25.0219
Cer(d18:1/26:0)	N06AX	Cer(d)	OTHER ANTIDEPRESSANTS	6.91271	FALSE	25.0219
Cer(d18:1/26:0)	R	Cer(d)	RESPIRATORY SYSTEM	5.08421	FALSE	25.0219
Cer(d18:1/26:0)	R01	Cer(d)	NASAL PREPARATIONS	3.32849	FALSE	25.0219
Cer(d18:1/26:0)	R01AD	Cer(d)	CORTICOSTEROIDS	5.28424	FALSE	25.0219
Cer(d18:1/26:0)	R03A	Cer(d)	ADRENERGICS, INHALANTS	5.17369	FALSE	25.0219
Cer(d18:1/26:0)	R03CC	Cer(d)	SELECTIVE BETA-2-ADRENORECEPTOR AGONISTS	5.03377	FALSE	25.0219
Cer(d18:1/26:0)	R03DC	Cer(d)	LEUKOTRIENE RECEPTOR ANTAGONISTS	6.30523	FALSE	25.0219
Cer(d18:1/26:0)	R06A	Cer(d)	ANTIHISTAMINES FOR SYSTEMIC USE	4.38044	FALSE	25.0219
Cer(d18:1/26:0)	R06AE	Cer(d)	PIPERAZINE DERIVATIVES	6.48217	FALSE	25.0219
Cer(d18:1/26:0)	R06AX	Cer(d)	OTHER ANTIHISTAMINES FOR SYSTEMIC USE	9.10235	FALSE	25.0219
Cer(d18:1/26:0)	S01	Cer(d)	OPHTHALMOLOGICALS	3.99345	FALSE	25.0219
Cer(d18:1/26:0)	S01ED	Cer(d)	BETA BLOCKING AGENTS	6.85363	FALSE	25.0219
Cer(d18:1/26:0)	S01EE	Cer(d)	PROSTAGLANDIN ANALOGUES	6.31101	FALSE	25.0219
Cer(d18:1/26:0)	S01XA	Cer(d)	OTHER OPHTHALMOLOGICALS	0.557924	FALSE	25.0219
Cer(d18:2/14:0)	A	Cer(d)	ALIMENTARY TRACT AND METABOLISM	7.87034	FALSE	25.0219
Cer(d18:2/14:0)	A02BA	Cer(d)	H2-RECEPTOR ANTAGONISTS	4.72555	FALSE	25.0219
Cer(d18:2/14:0)	A02BC	Cer(d)	PROTON PUMP INHIBITORS	9.05314	FALSE	25.0219
Cer(d18:2/14:0)	A06A	Cer(d)	DRUGS FOR CONSTIPATION	8.98775	FALSE	25.0219
Cer(d18:2/14:0)	A06AA	Cer(d)	SOFTENERS, EMOLLIENTS	2.47495	FALSE	25.0219
Cer(d18:2/14:0)	A06AC	Cer(d)	BULK-FORMING LAXATIVES	4.27586	FALSE	25.0219
Cer(d18:2/14:0)	A06AC01	Cer(d)	ISPAGHULA (PSYLLA SEEDS)	3.48226	FALSE	25.0219
Cer(d18:2/14:0)	A07	Cer(d)	ANTIDIARRHEALS, INTESTINAL ANTIINFLAMMATORY/ANTIINFECTIVE AGENTS	4.37437	FALSE	25.0219
Cer(d18:2/14:0)	A10	Cer(d)	DRUGS USED IN DIABETES	14.2463	FALSE	25.0219
Cer(d18:2/14:0)	A10BA	Cer(d)	BIGUANIDES	20.0292	FALSE	25.0219
Cer(d18:2/14:0)	A10BB	Cer(d)	SULFONYLUREAS	17.4311	FALSE	25.0219
Cer(d18:2/14:0)	A11	Cer(d)	VITAMINS	13.7575	FALSE	25.0219
Cer(d18:2/14:0)	A11B	Cer(d)	MULTIVITAMINS, PLAIN	9.61141	FALSE	25.0219
Cer(d18:2/14:0)	A11G	Cer(d)	ASCORBIC ACID (VITAMIN C), INCL. COMBINATIONS	10.9081	FALSE	25.0219
Cer(d18:2/14:0)	A12	Cer(d)	MINERALS	11.3301	FALSE	25.0219
Cer(d18:2/14:0)	A12BA	Cer(d)	POTASSIUM	4.57947	FALSE	25.0219
Cer(d18:2/14:0)	A12CB	Cer(d)	ZINC	4.89505	FALSE	25.0219
Cer(d18:2/14:0)	A12CE	Cer(d)	SELENIUM	7.43051	FALSE	25.0219
Cer(d18:2/14:0)	B01AA	Cer(d)	VITAMIN K ANTAGONISTS	2.64381	FALSE	25.0219
Cer(d18:2/14:0)	B01AC	Cer(d)	PLATELET AGGREGATION INHIBITORS EXCL. HEPARIN	17.7878	FALSE	25.0219
Cer(d18:2/14:0)	B03A	Cer(d)	IRON PREPARATIONS	4.46622	FALSE	25.0219
Cer(d18:2/14:0)	B03BA	Cer(d)	VITAMIN B12 (CYANOCOBALAMIN AND ANALOGUES)	8.35033	FALSE	25.0219
Cer(d18:2/14:0)	B03BB	Cer(d)	FOLIC ACID AND DERIVATIVES	6.49254	FALSE	25.0219
Cer(d18:2/14:0)	C	Cer(d)	CARDIOVASCULAR SYSTEM	3.37653	FALSE	25.0219
Cer(d18:2/14:0)	C01	Cer(d)	CARDIAC THERAPY	4.08396	FALSE	25.0219
Cer(d18:2/14:0)	C01DA	Cer(d)	ORGANIC NITRATES	9.13221	FALSE	25.0219
Cer(d18:2/14:0)	C01EB	Cer(d)	OTHER CARDIAC PREPARATIONS	8.0071	FALSE	25.0219
Cer(d18:2/14:0)	C02	Cer(d)	ANTIHYPERTENSIVES	7.27961	FALSE	25.0219
Cer(d18:2/14:0)	C03	Cer(d)	DIURETICS	3.11587	FALSE	25.0219
Cer(d18:2/14:0)	C03AA	Cer(d)	THIAZIDES, PLAIN	9.42017	FALSE	25.0219
Cer(d18:2/14:0)	C03CA	Cer(d)	SULFONAMIDES, PLAIN	5.12538	FALSE	25.0219
Cer(d18:2/14:0)	C03EA	Cer(d)	LOW-CEILING DIURETICS AND POTASSIUM-SPARING AGENTS	5.65913	FALSE	25.0219
Cer(d18:2/14:0)	C07A	Cer(d)	BETA BLOCKING AGENTS	7.02386	FALSE	25.0219
Cer(d18:2/14:0)	C07AB	Cer(d)	BETA BLOCKING AGENTS, SELECTIVE	10.54	FALSE	25.0219
Cer(d18:2/14:0)	C08CA	Cer(d)	DIHYDROPYRIDINE DERIVATIVES	12.4565	FALSE	25.0219
Cer(d18:2/14:0)	C08D	Cer(d)	SELECTIVE CALCIUM CHANNEL BLOCKERS WITH DIRECT CARDIAC EFFECTS	5.1694	FALSE	25.0219
Cer(d18:2/14:0)	C09AA	Cer(d)	ACE INHIBITORS, PLAIN	10.7042	FALSE	25.0219
Cer(d18:2/14:0)	C09B	Cer(d)	ACE INHIBITORS, COMBINATIONS	5.44699	FALSE	25.0219
Cer(d18:2/14:0)	C09CA	Cer(d)	ANGIOTENSIN II RECEPTOR BLOCKERS (ARBS), PLAIN	10.9873	FALSE	25.0219
Cer(d18:2/14:0)	C10AA	Cer(d)	HMG COA REDUCTASE INHIBITORS	16.7893	FALSE	25.0219
Cer(d18:2/14:0)	C10AB	Cer(d)	FIBRATES	27.2515	TRUE	25.0219
Cer(d18:2/14:0)	C10AD	Cer(d)	NICOTINIC ACID AND DERIVATIVES	6.16761	FALSE	25.0219
Cer(d18:2/14:0)	C10AX	Cer(d)	OTHER LIPID MODIFYING AGENTS	4.49656	FALSE	25.0219
Cer(d18:2/14:0)	C10AX06	Cer(d)	OMEGA-3-TRIGLYCERIDES INCL. OTHER ESTERS AND ACIDS	15.7961	FALSE	25.0219
Cer(d18:2/14:0)	C10BA02	Cer(d)	SIMVASTATIN AND EZETIMIBE	2.54156	FALSE	25.0219
Cer(d18:2/14:0)	D	Cer(d)	DERMATOLOGICALS	6.02942	FALSE	25.0219
Cer(d18:2/14:0)	D07A	Cer(d)	CORTICOSTEROIDS, PLAIN	5.72694	FALSE	25.0219
Cer(d18:2/14:0)	G03	Cer(d)	SEX HORMONES AND MODULATORS OF THE GENITAL SYSTEM	18.502	FALSE	25.0219
Cer(d18:2/14:0)	G03BA	Cer(d)	3-OXOANDROSTEN (4) DERIVATIVES	8.65714	FALSE	25.0219
Cer(d18:2/14:0)	G03C	Cer(d)	ESTROGENS	15.4189	FALSE	25.0219
Cer(d18:2/14:0)	G03CA	Cer(d)	NATURAL AND SEMISYNTHETIC ESTROGENS, PLAIN	9.31758	FALSE	25.0219
Cer(d18:2/14:0)	G03DA	Cer(d)	PREGNEN (4) DERIVATIVES	4.23023	FALSE	25.0219
Cer(d18:2/14:0)	G04BD	Cer(d)	DRUGS FOR URINARY FREQUENCY AND INCONTINENCE	8.87581	FALSE	25.0219
Cer(d18:2/14:0)	G04BE	Cer(d)	DRUGS USED IN ERECTILE DYSFUNCTION	12.9409	FALSE	25.0219
Cer(d18:2/14:0)	G04CA	Cer(d)	ALPHA-ADRENORECEPTOR ANTAGONISTS	26.0312	TRUE	25.0219
Cer(d18:2/14:0)	G04CB	Cer(d)	TESTOSTERONE-5-ALPHA REDUCTASE INHIBITORS	12.8544	FALSE	25.0219
Cer(d18:2/14:0)	G04CX02	Cer(d)	SABALIS SERRULATAE FRUCTUS	7.38888	FALSE	25.0219
Cer(d18:2/14:0)	H	Cer(d)	SYSTEMIC HORMONAL PREPARATIONS, EXCL. SEX HORMONES AND INSULINS	1.75212	FALSE	25.0219
Cer(d18:2/14:0)	H03AA	Cer(d)	THYROID HORMONES	13.2726	FALSE	25.0219
Cer(d18:2/14:0)	J01	Cer(d)	ANTIBACTERIALS FOR SYSTEMIC USE	3.41402	FALSE	25.0219
Cer(d18:2/14:0)	L	Cer(d)	ANTINEOPLASTIC AND IMMUNOMODULATING AGENTS	4.04991	FALSE	25.0219
Cer(d18:2/14:0)	M	Cer(d)	MUSCULO-SKELETAL SYSTEM	4.81512	FALSE	25.0219
Cer(d18:2/14:0)	M01AB	Cer(d)	ACETIC ACID DERIVATIVES AND RELATED SUBSTANCES	5.08833	FALSE	25.0219
Cer(d18:2/14:0)	M01AC	Cer(d)	OXICAMS	6.22086	FALSE	25.0219
Cer(d18:2/14:0)	M01AE	Cer(d)	PROPIONIC ACID DERIVATIVES	3.5383	FALSE	25.0219
Cer(d18:2/14:0)	M01AE01	Cer(d)	IBUPROFEN	4.15854	FALSE	25.0219
Cer(d18:2/14:0)	M01AH	Cer(d)	COXIBS	3.84693	FALSE	25.0219
Cer(d18:2/14:0)	M01AX	Cer(d)	OTHER ANTIINFLAMMATORY AND ANTIRHEUMATIC AGENTS, NON-STEROIDS	7.97983	FALSE	25.0219
Cer(d18:2/14:0)	M04A	Cer(d)	ANTIGOUT PREPARATIONS	6.94325	FALSE	25.0219
Cer(d18:2/14:0)	M05BA	Cer(d)	BISPHOSPHONATES	19.8346	FALSE	25.0219
Cer(d18:2/14:0)	N	Cer(d)	NERVOUS SYSTEM	7.04187	FALSE	25.0219
Cer(d18:2/14:0)	N02	Cer(d)	ANALGESICS	5.80903	FALSE	25.0219
Cer(d18:2/14:0)	N02BA	Cer(d)	SALICYLIC ACID AND DERIVATIVES	19.8079	FALSE	25.0219
Cer(d18:2/14:0)	N02BE	Cer(d)	ANILIDES	7.983	FALSE	25.0219
Cer(d18:2/14:0)	N03AX	Cer(d)	OTHER ANTIEPILEPTICS	6.30688	FALSE	25.0219
Cer(d18:2/14:0)	N05BA	Cer(d)	BENZODIAZEPINE DERIVATIVES	4.628	FALSE	25.0219
Cer(d18:2/14:0)	N05CF	Cer(d)	BENZODIAZEPINE RELATED DRUGS	5.79831	FALSE	25.0219
Cer(d18:2/14:0)	N05CH	Cer(d)	MELATONIN RECEPTOR AGONISTS	2.49577	FALSE	25.0219
Cer(d18:2/14:0)	N06	Cer(d)	PSYCHOANALEPTICS	3.29705	FALSE	25.0219
Cer(d18:2/14:0)	N06AB	Cer(d)	SELECTIVE SEROTONIN REUPTAKE INHIBITORS	12.1806	FALSE	25.0219
Cer(d18:2/14:0)	N06AX	Cer(d)	OTHER ANTIDEPRESSANTS	6.626	FALSE	25.0219
Cer(d18:2/14:0)	R	Cer(d)	RESPIRATORY SYSTEM	5.88483	FALSE	25.0219
Cer(d18:2/14:0)	R01	Cer(d)	NASAL PREPARATIONS	1.95631	FALSE	25.0219
Cer(d18:2/14:0)	R01AD	Cer(d)	CORTICOSTEROIDS	8.90288	FALSE	25.0219
Cer(d18:2/14:0)	R03A	Cer(d)	ADRENERGICS, INHALANTS	4.93896	FALSE	25.0219
Cer(d18:2/14:0)	R03CC	Cer(d)	SELECTIVE BETA-2-ADRENORECEPTOR AGONISTS	7.2268	FALSE	25.0219
Cer(d18:2/14:0)	R03DC	Cer(d)	LEUKOTRIENE RECEPTOR ANTAGONISTS	3.47745	FALSE	25.0219
Cer(d18:2/14:0)	R06A	Cer(d)	ANTIHISTAMINES FOR SYSTEMIC USE	2.7052	FALSE	25.0219
Cer(d18:2/14:0)	R06AE	Cer(d)	PIPERAZINE DERIVATIVES	7.54416	FALSE	25.0219
Cer(d18:2/14:0)	R06AX	Cer(d)	OTHER ANTIHISTAMINES FOR SYSTEMIC USE	5.4623	FALSE	25.0219
Cer(d18:2/14:0)	S01	Cer(d)	OPHTHALMOLOGICALS	5.09276	FALSE	25.0219
Cer(d18:2/14:0)	S01ED	Cer(d)	BETA BLOCKING AGENTS	7.28638	FALSE	25.0219
Cer(d18:2/14:0)	S01EE	Cer(d)	PROSTAGLANDIN ANALOGUES	4.50402	FALSE	25.0219
Cer(d18:2/14:0)	S01XA	Cer(d)	OTHER OPHTHALMOLOGICALS	2.10527	FALSE	25.0219
Cer(d18:2/16:0)	A	Cer(d)	ALIMENTARY TRACT AND METABOLISM	7.19215	FALSE	25.0219
Cer(d18:2/16:0)	A02BA	Cer(d)	H2-RECEPTOR ANTAGONISTS	8.3421	FALSE	25.0219
Cer(d18:2/16:0)	A02BC	Cer(d)	PROTON PUMP INHIBITORS	11.6933	FALSE	25.0219
Cer(d18:2/16:0)	A06A	Cer(d)	DRUGS FOR CONSTIPATION	6.23617	FALSE	25.0219
Cer(d18:2/16:0)	A06AA	Cer(d)	SOFTENERS, EMOLLIENTS	5.13059	FALSE	25.0219
Cer(d18:2/16:0)	A06AC	Cer(d)	BULK-FORMING LAXATIVES	5.23982	FALSE	25.0219
Cer(d18:2/16:0)	A06AC01	Cer(d)	ISPAGHULA (PSYLLA SEEDS)	6.03188	FALSE	25.0219
Cer(d18:2/16:0)	A07	Cer(d)	ANTIDIARRHEALS, INTESTINAL ANTIINFLAMMATORY/ANTIINFECTIVE AGENTS	7.93254	FALSE	25.0219
Cer(d18:2/16:0)	A10	Cer(d)	DRUGS USED IN DIABETES	14.7037	FALSE	25.0219
Cer(d18:2/16:0)	A10BA	Cer(d)	BIGUANIDES	23.986	FALSE	25.0219
Cer(d18:2/16:0)	A10BB	Cer(d)	SULFONYLUREAS	17.9163	FALSE	25.0219
Cer(d18:2/16:0)	A11	Cer(d)	VITAMINS	16.287	FALSE	25.0219
Cer(d18:2/16:0)	A11B	Cer(d)	MULTIVITAMINS, PLAIN	13.1551	FALSE	25.0219
Cer(d18:2/16:0)	A11G	Cer(d)	ASCORBIC ACID (VITAMIN C), INCL. COMBINATIONS	11.9587	FALSE	25.0219
Cer(d18:2/16:0)	A12	Cer(d)	MINERALS	13.268	FALSE	25.0219
Cer(d18:2/16:0)	A12BA	Cer(d)	POTASSIUM	6.11141	FALSE	25.0219
Cer(d18:2/16:0)	A12CB	Cer(d)	ZINC	4.9082	FALSE	25.0219
Cer(d18:2/16:0)	A12CE	Cer(d)	SELENIUM	5.75329	FALSE	25.0219
Cer(d18:2/16:0)	B01AA	Cer(d)	VITAMIN K ANTAGONISTS	2.98567	FALSE	25.0219
Cer(d18:2/16:0)	B01AC	Cer(d)	PLATELET AGGREGATION INHIBITORS EXCL. HEPARIN	19.9862	FALSE	25.0219
Cer(d18:2/16:0)	B03A	Cer(d)	IRON PREPARATIONS	5.09642	FALSE	25.0219
Cer(d18:2/16:0)	B03BA	Cer(d)	VITAMIN B12 (CYANOCOBALAMIN AND ANALOGUES)	9.14408	FALSE	25.0219
Cer(d18:2/16:0)	B03BB	Cer(d)	FOLIC ACID AND DERIVATIVES	9.2126	FALSE	25.0219
Cer(d18:2/16:0)	C	Cer(d)	CARDIOVASCULAR SYSTEM	5.62991	FALSE	25.0219
Cer(d18:2/16:0)	C01	Cer(d)	CARDIAC THERAPY	5.29819	FALSE	25.0219
Cer(d18:2/16:0)	C01DA	Cer(d)	ORGANIC NITRATES	12.641	FALSE	25.0219
Cer(d18:2/16:0)	C01EB	Cer(d)	OTHER CARDIAC PREPARATIONS	7.16973	FALSE	25.0219
Cer(d18:2/16:0)	C02	Cer(d)	ANTIHYPERTENSIVES	7.11715	FALSE	25.0219
Cer(d18:2/16:0)	C03	Cer(d)	DIURETICS	5.20696	FALSE	25.0219
Cer(d18:2/16:0)	C03AA	Cer(d)	THIAZIDES, PLAIN	10.4321	FALSE	25.0219
Cer(d18:2/16:0)	C03CA	Cer(d)	SULFONAMIDES, PLAIN	6.69616	FALSE	25.0219
Cer(d18:2/16:0)	C03EA	Cer(d)	LOW-CEILING DIURETICS AND POTASSIUM-SPARING AGENTS	8.07947	FALSE	25.0219
Cer(d18:2/16:0)	C07A	Cer(d)	BETA BLOCKING AGENTS	7.16632	FALSE	25.0219
Cer(d18:2/16:0)	C07AB	Cer(d)	BETA BLOCKING AGENTS, SELECTIVE	10.4228	FALSE	25.0219
Cer(d18:2/16:0)	C08CA	Cer(d)	DIHYDROPYRIDINE DERIVATIVES	11.0295	FALSE	25.0219
Cer(d18:2/16:0)	C08D	Cer(d)	SELECTIVE CALCIUM CHANNEL BLOCKERS WITH DIRECT CARDIAC EFFECTS	6.42174	FALSE	25.0219
Cer(d18:2/16:0)	C09AA	Cer(d)	ACE INHIBITORS, PLAIN	16.1969	FALSE	25.0219
Cer(d18:2/16:0)	C09B	Cer(d)	ACE INHIBITORS, COMBINATIONS	6.9041	FALSE	25.0219
Cer(d18:2/16:0)	C09CA	Cer(d)	ANGIOTENSIN II RECEPTOR BLOCKERS (ARBS), PLAIN	11.4033	FALSE	25.0219
Cer(d18:2/16:0)	C10AA	Cer(d)	HMG COA REDUCTASE INHIBITORS	29.1883	TRUE	25.0219
Cer(d18:2/16:0)	C10AB	Cer(d)	FIBRATES	31.4757	TRUE	25.0219
Cer(d18:2/16:0)	C10AD	Cer(d)	NICOTINIC ACID AND DERIVATIVES	11.1929	FALSE	25.0219
Cer(d18:2/16:0)	C10AX	Cer(d)	OTHER LIPID MODIFYING AGENTS	6.02035	FALSE	25.0219
Cer(d18:2/16:0)	C10AX06	Cer(d)	OMEGA-3-TRIGLYCERIDES INCL. OTHER ESTERS AND ACIDS	14.7449	FALSE	25.0219
Cer(d18:2/16:0)	C10BA02	Cer(d)	SIMVASTATIN AND EZETIMIBE	5.53767	FALSE	25.0219
Cer(d18:2/16:0)	D	Cer(d)	DERMATOLOGICALS	8.39425	FALSE	25.0219
Cer(d18:2/16:0)	D07A	Cer(d)	CORTICOSTEROIDS, PLAIN	5.82049	FALSE	25.0219
Cer(d18:2/16:0)	G03	Cer(d)	SEX HORMONES AND MODULATORS OF THE GENITAL SYSTEM	8.88422	FALSE	25.0219
Cer(d18:2/16:0)	G03BA	Cer(d)	3-OXOANDROSTEN (4) DERIVATIVES	7.54998	FALSE	25.0219
Cer(d18:2/16:0)	G03C	Cer(d)	ESTROGENS	7.78957	FALSE	25.0219
Cer(d18:2/16:0)	G03CA	Cer(d)	NATURAL AND SEMISYNTHETIC ESTROGENS, PLAIN	5.32942	FALSE	25.0219
Cer(d18:2/16:0)	G03DA	Cer(d)	PREGNEN (4) DERIVATIVES	4.00479	FALSE	25.0219
Cer(d18:2/16:0)	G04BD	Cer(d)	DRUGS FOR URINARY FREQUENCY AND INCONTINENCE	13.461	FALSE	25.0219
Cer(d18:2/16:0)	G04BE	Cer(d)	DRUGS USED IN ERECTILE DYSFUNCTION	16.2591	FALSE	25.0219
Cer(d18:2/16:0)	G04CA	Cer(d)	ALPHA-ADRENORECEPTOR ANTAGONISTS	13.091	FALSE	25.0219
Cer(d18:2/16:0)	G04CB	Cer(d)	TESTOSTERONE-5-ALPHA REDUCTASE INHIBITORS	7.02396	FALSE	25.0219
Cer(d18:2/16:0)	G04CX02	Cer(d)	SABALIS SERRULATAE FRUCTUS	5.80786	FALSE	25.0219
Cer(d18:2/16:0)	H	Cer(d)	SYSTEMIC HORMONAL PREPARATIONS, EXCL. SEX HORMONES AND INSULINS	6.03962	FALSE	25.0219
Cer(d18:2/16:0)	H03AA	Cer(d)	THYROID HORMONES	8.9453	FALSE	25.0219
Cer(d18:2/16:0)	J01	Cer(d)	ANTIBACTERIALS FOR SYSTEMIC USE	5.24647	FALSE	25.0219
Cer(d18:2/16:0)	L	Cer(d)	ANTINEOPLASTIC AND IMMUNOMODULATING AGENTS	6.75488	FALSE	25.0219
Cer(d18:2/16:0)	M	Cer(d)	MUSCULO-SKELETAL SYSTEM	4.62666	FALSE	25.0219
Cer(d18:2/16:0)	M01AB	Cer(d)	ACETIC ACID DERIVATIVES AND RELATED SUBSTANCES	4.56237	FALSE	25.0219
Cer(d18:2/16:0)	M01AC	Cer(d)	OXICAMS	6.0801	FALSE	25.0219
Cer(d18:2/16:0)	M01AE	Cer(d)	PROPIONIC ACID DERIVATIVES	5.46367	FALSE	25.0219
Cer(d18:2/16:0)	M01AE01	Cer(d)	IBUPROFEN	5.16431	FALSE	25.0219
Cer(d18:2/16:0)	M01AH	Cer(d)	COXIBS	4.61976	FALSE	25.0219
Cer(d18:2/16:0)	M01AX	Cer(d)	OTHER ANTIINFLAMMATORY AND ANTIRHEUMATIC AGENTS, NON-STEROIDS	7.86091	FALSE	25.0219
Cer(d18:2/16:0)	M04A	Cer(d)	ANTIGOUT PREPARATIONS	9.02525	FALSE	25.0219
Cer(d18:2/16:0)	M05BA	Cer(d)	BISPHOSPHONATES	17.1048	FALSE	25.0219
Cer(d18:2/16:0)	N	Cer(d)	NERVOUS SYSTEM	4.41763	FALSE	25.0219
Cer(d18:2/16:0)	N02	Cer(d)	ANALGESICS	6.43305	FALSE	25.0219
Cer(d18:2/16:0)	N02BA	Cer(d)	SALICYLIC ACID AND DERIVATIVES	19.7853	FALSE	25.0219
Cer(d18:2/16:0)	N02BE	Cer(d)	ANILIDES	7.84711	FALSE	25.0219
Cer(d18:2/16:0)	N03AX	Cer(d)	OTHER ANTIEPILEPTICS	7.13933	FALSE	25.0219
Cer(d18:2/16:0)	N05BA	Cer(d)	BENZODIAZEPINE DERIVATIVES	4.06643	FALSE	25.0219
Cer(d18:2/16:0)	N05CF	Cer(d)	BENZODIAZEPINE RELATED DRUGS	6.16982	FALSE	25.0219
Cer(d18:2/16:0)	N05CH	Cer(d)	MELATONIN RECEPTOR AGONISTS	3.41007	FALSE	25.0219
Cer(d18:2/16:0)	N06	Cer(d)	PSYCHOANALEPTICS	2.67762	FALSE	25.0219
Cer(d18:2/16:0)	N06AB	Cer(d)	SELECTIVE SEROTONIN REUPTAKE INHIBITORS	10.5115	FALSE	25.0219
Cer(d18:2/16:0)	N06AX	Cer(d)	OTHER ANTIDEPRESSANTS	8.30102	FALSE	25.0219
Cer(d18:2/16:0)	R	Cer(d)	RESPIRATORY SYSTEM	4.68122	FALSE	25.0219
Cer(d18:2/16:0)	R01	Cer(d)	NASAL PREPARATIONS	2.23635	FALSE	25.0219
Cer(d18:2/16:0)	R01AD	Cer(d)	CORTICOSTEROIDS	7.65593	FALSE	25.0219
Cer(d18:2/16:0)	R03A	Cer(d)	ADRENERGICS, INHALANTS	5.9554	FALSE	25.0219
Cer(d18:2/16:0)	R03CC	Cer(d)	SELECTIVE BETA-2-ADRENORECEPTOR AGONISTS	4.19037	FALSE	25.0219
Cer(d18:2/16:0)	R03DC	Cer(d)	LEUKOTRIENE RECEPTOR ANTAGONISTS	4.25299	FALSE	25.0219
Cer(d18:2/16:0)	R06A	Cer(d)	ANTIHISTAMINES FOR SYSTEMIC USE	4.98561	FALSE	25.0219
Cer(d18:2/16:0)	R06AE	Cer(d)	PIPERAZINE DERIVATIVES	14.9018	FALSE	25.0219
Cer(d18:2/16:0)	R06AX	Cer(d)	OTHER ANTIHISTAMINES FOR SYSTEMIC USE	8.65736	FALSE	25.0219
Cer(d18:2/16:0)	S01	Cer(d)	OPHTHALMOLOGICALS	4.83012	FALSE	25.0219
Cer(d18:2/16:0)	S01ED	Cer(d)	BETA BLOCKING AGENTS	6.12763	FALSE	25.0219
Cer(d18:2/16:0)	S01EE	Cer(d)	PROSTAGLANDIN ANALOGUES	9.15367	FALSE	25.0219
Cer(d18:2/16:0)	S01XA	Cer(d)	OTHER OPHTHALMOLOGICALS	5.09267	FALSE	25.0219
Cer(d18:2/18:0)	A	Cer(d)	ALIMENTARY TRACT AND METABOLISM	4.43141	FALSE	25.0219
Cer(d18:2/18:0)	A02BA	Cer(d)	H2-RECEPTOR ANTAGONISTS	5.95726	FALSE	25.0219
Cer(d18:2/18:0)	A02BC	Cer(d)	PROTON PUMP INHIBITORS	8.35831	FALSE	25.0219
Cer(d18:2/18:0)	A06A	Cer(d)	DRUGS FOR CONSTIPATION	7.34541	FALSE	25.0219
Cer(d18:2/18:0)	A06AA	Cer(d)	SOFTENERS, EMOLLIENTS	4.6197	FALSE	25.0219
Cer(d18:2/18:0)	A06AC	Cer(d)	BULK-FORMING LAXATIVES	3.89958	FALSE	25.0219
Cer(d18:2/18:0)	A06AC01	Cer(d)	ISPAGHULA (PSYLLA SEEDS)	4.50328	FALSE	25.0219
Cer(d18:2/18:0)	A07	Cer(d)	ANTIDIARRHEALS, INTESTINAL ANTIINFLAMMATORY/ANTIINFECTIVE AGENTS	7.0705	FALSE	25.0219
Cer(d18:2/18:0)	A10	Cer(d)	DRUGS USED IN DIABETES	7.60844	FALSE	25.0219
Cer(d18:2/18:0)	A10BA	Cer(d)	BIGUANIDES	5.99862	FALSE	25.0219
Cer(d18:2/18:0)	A10BB	Cer(d)	SULFONYLUREAS	8.95493	FALSE	25.0219
Cer(d18:2/18:0)	A11	Cer(d)	VITAMINS	10.9185	FALSE	25.0219
Cer(d18:2/18:0)	A11B	Cer(d)	MULTIVITAMINS, PLAIN	9.72785	FALSE	25.0219
Cer(d18:2/18:0)	A11G	Cer(d)	ASCORBIC ACID (VITAMIN C), INCL. COMBINATIONS	8.55381	FALSE	25.0219
Cer(d18:2/18:0)	A12	Cer(d)	MINERALS	6.06711	FALSE	25.0219
Cer(d18:2/18:0)	A12BA	Cer(d)	POTASSIUM	5.0168	FALSE	25.0219
Cer(d18:2/18:0)	A12CB	Cer(d)	ZINC	4.79692	FALSE	25.0219
Cer(d18:2/18:0)	A12CE	Cer(d)	SELENIUM	8.02659	FALSE	25.0219
Cer(d18:2/18:0)	B01AA	Cer(d)	VITAMIN K ANTAGONISTS	6.15584	FALSE	25.0219
Cer(d18:2/18:0)	B01AC	Cer(d)	PLATELET AGGREGATION INHIBITORS EXCL. HEPARIN	12.4839	FALSE	25.0219
Cer(d18:2/18:0)	B03A	Cer(d)	IRON PREPARATIONS	3.76348	FALSE	25.0219
Cer(d18:2/18:0)	B03BA	Cer(d)	VITAMIN B12 (CYANOCOBALAMIN AND ANALOGUES)	7.47086	FALSE	25.0219
Cer(d18:2/18:0)	B03BB	Cer(d)	FOLIC ACID AND DERIVATIVES	5.66581	FALSE	25.0219
Cer(d18:2/18:0)	C	Cer(d)	CARDIOVASCULAR SYSTEM	4.56607	FALSE	25.0219
Cer(d18:2/18:0)	C01	Cer(d)	CARDIAC THERAPY	4.73752	FALSE	25.0219
Cer(d18:2/18:0)	C01DA	Cer(d)	ORGANIC NITRATES	5.35504	FALSE	25.0219
Cer(d18:2/18:0)	C01EB	Cer(d)	OTHER CARDIAC PREPARATIONS	7.73252	FALSE	25.0219
Cer(d18:2/18:0)	C02	Cer(d)	ANTIHYPERTENSIVES	7.34906	FALSE	25.0219
Cer(d18:2/18:0)	C03	Cer(d)	DIURETICS	2.74897	FALSE	25.0219
Cer(d18:2/18:0)	C03AA	Cer(d)	THIAZIDES, PLAIN	7.68621	FALSE	25.0219
Cer(d18:2/18:0)	C03CA	Cer(d)	SULFONAMIDES, PLAIN	4.2215	FALSE	25.0219
Cer(d18:2/18:0)	C03EA	Cer(d)	LOW-CEILING DIURETICS AND POTASSIUM-SPARING AGENTS	9.6045	FALSE	25.0219
Cer(d18:2/18:0)	C07A	Cer(d)	BETA BLOCKING AGENTS	4.32811	FALSE	25.0219
Cer(d18:2/18:0)	C07AB	Cer(d)	BETA BLOCKING AGENTS, SELECTIVE	10.4146	FALSE	25.0219
Cer(d18:2/18:0)	C08CA	Cer(d)	DIHYDROPYRIDINE DERIVATIVES	7.29144	FALSE	25.0219
Cer(d18:2/18:0)	C08D	Cer(d)	SELECTIVE CALCIUM CHANNEL BLOCKERS WITH DIRECT CARDIAC EFFECTS	5.4876	FALSE	25.0219
Cer(d18:2/18:0)	C09AA	Cer(d)	ACE INHIBITORS, PLAIN	9.35686	FALSE	25.0219
Cer(d18:2/18:0)	C09B	Cer(d)	ACE INHIBITORS, COMBINATIONS	4.05943	FALSE	25.0219
Cer(d18:2/18:0)	C09CA	Cer(d)	ANGIOTENSIN II RECEPTOR BLOCKERS (ARBS), PLAIN	6.93089	FALSE	25.0219
Cer(d18:2/18:0)	C10AA	Cer(d)	HMG COA REDUCTASE INHIBITORS	8.96025	FALSE	25.0219
Cer(d18:2/18:0)	C10AB	Cer(d)	FIBRATES	26.244	TRUE	25.0219
Cer(d18:2/18:0)	C10AD	Cer(d)	NICOTINIC ACID AND DERIVATIVES	9.13588	FALSE	25.0219
Cer(d18:2/18:0)	C10AX	Cer(d)	OTHER LIPID MODIFYING AGENTS	6.4689	FALSE	25.0219
Cer(d18:2/18:0)	C10AX06	Cer(d)	OMEGA-3-TRIGLYCERIDES INCL. OTHER ESTERS AND ACIDS	10.5777	FALSE	25.0219
Cer(d18:2/18:0)	C10BA02	Cer(d)	SIMVASTATIN AND EZETIMIBE	5.37722	FALSE	25.0219
Cer(d18:2/18:0)	D	Cer(d)	DERMATOLOGICALS	6.7288	FALSE	25.0219
Cer(d18:2/18:0)	D07A	Cer(d)	CORTICOSTEROIDS, PLAIN	3.12962	FALSE	25.0219
Cer(d18:2/18:0)	G03	Cer(d)	SEX HORMONES AND MODULATORS OF THE GENITAL SYSTEM	6.1113	FALSE	25.0219
Cer(d18:2/18:0)	G03BA	Cer(d)	3-OXOANDROSTEN (4) DERIVATIVES	10.0067	FALSE	25.0219
Cer(d18:2/18:0)	G03C	Cer(d)	ESTROGENS	6.52234	FALSE	25.0219
Cer(d18:2/18:0)	G03CA	Cer(d)	NATURAL AND SEMISYNTHETIC ESTROGENS, PLAIN	1.39561	FALSE	25.0219
Cer(d18:2/18:0)	G03DA	Cer(d)	PREGNEN (4) DERIVATIVES	4.6874	FALSE	25.0219
Cer(d18:2/18:0)	G04BD	Cer(d)	DRUGS FOR URINARY FREQUENCY AND INCONTINENCE	6.45505	FALSE	25.0219
Cer(d18:2/18:0)	G04BE	Cer(d)	DRUGS USED IN ERECTILE DYSFUNCTION	16.2731	FALSE	25.0219
Cer(d18:2/18:0)	G04CA	Cer(d)	ALPHA-ADRENORECEPTOR ANTAGONISTS	19.1934	FALSE	25.0219
Cer(d18:2/18:0)	G04CB	Cer(d)	TESTOSTERONE-5-ALPHA REDUCTASE INHIBITORS	5.85283	FALSE	25.0219
Cer(d18:2/18:0)	G04CX02	Cer(d)	SABALIS SERRULATAE FRUCTUS	3.58756	FALSE	25.0219
Cer(d18:2/18:0)	H	Cer(d)	SYSTEMIC HORMONAL PREPARATIONS, EXCL. SEX HORMONES AND INSULINS	4.46398	FALSE	25.0219
Cer(d18:2/18:0)	H03AA	Cer(d)	THYROID HORMONES	12.9003	FALSE	25.0219
Cer(d18:2/18:0)	J01	Cer(d)	ANTIBACTERIALS FOR SYSTEMIC USE	3.23562	FALSE	25.0219
Cer(d18:2/18:0)	L	Cer(d)	ANTINEOPLASTIC AND IMMUNOMODULATING AGENTS	3.90705	FALSE	25.0219
Cer(d18:2/18:0)	M	Cer(d)	MUSCULO-SKELETAL SYSTEM	4.86253	FALSE	25.0219
Cer(d18:2/18:0)	M01AB	Cer(d)	ACETIC ACID DERIVATIVES AND RELATED SUBSTANCES	4.10399	FALSE	25.0219
Cer(d18:2/18:0)	M01AC	Cer(d)	OXICAMS	10.329	FALSE	25.0219
Cer(d18:2/18:0)	M01AE	Cer(d)	PROPIONIC ACID DERIVATIVES	5.46386	FALSE	25.0219
Cer(d18:2/18:0)	M01AE01	Cer(d)	IBUPROFEN	4.93674	FALSE	25.0219
Cer(d18:2/18:0)	M01AH	Cer(d)	COXIBS	4.7256	FALSE	25.0219
Cer(d18:2/18:0)	M01AX	Cer(d)	OTHER ANTIINFLAMMATORY AND ANTIRHEUMATIC AGENTS, NON-STEROIDS	8.28975	FALSE	25.0219
Cer(d18:2/18:0)	M04A	Cer(d)	ANTIGOUT PREPARATIONS	4.18257	FALSE	25.0219
Cer(d18:2/18:0)	M05BA	Cer(d)	BISPHOSPHONATES	19.0908	FALSE	25.0219
Cer(d18:2/18:0)	N	Cer(d)	NERVOUS SYSTEM	4.29002	FALSE	25.0219
Cer(d18:2/18:0)	N02	Cer(d)	ANALGESICS	4.36572	FALSE	25.0219
Cer(d18:2/18:0)	N02BA	Cer(d)	SALICYLIC ACID AND DERIVATIVES	10.6326	FALSE	25.0219
Cer(d18:2/18:0)	N02BE	Cer(d)	ANILIDES	5.17166	FALSE	25.0219
Cer(d18:2/18:0)	N03AX	Cer(d)	OTHER ANTIEPILEPTICS	5.39798	FALSE	25.0219
Cer(d18:2/18:0)	N05BA	Cer(d)	BENZODIAZEPINE DERIVATIVES	4.21554	FALSE	25.0219
Cer(d18:2/18:0)	N05CF	Cer(d)	BENZODIAZEPINE RELATED DRUGS	5.01852	FALSE	25.0219
Cer(d18:2/18:0)	N05CH	Cer(d)	MELATONIN RECEPTOR AGONISTS	2.28757	FALSE	25.0219
Cer(d18:2/18:0)	N06	Cer(d)	PSYCHOANALEPTICS	3.25925	FALSE	25.0219
Cer(d18:2/18:0)	N06AB	Cer(d)	SELECTIVE SEROTONIN REUPTAKE INHIBITORS	11.9733	FALSE	25.0219
Cer(d18:2/18:0)	N06AX	Cer(d)	OTHER ANTIDEPRESSANTS	4.38933	FALSE	25.0219
Cer(d18:2/18:0)	R	Cer(d)	RESPIRATORY SYSTEM	5.78193	FALSE	25.0219
Cer(d18:2/18:0)	R01	Cer(d)	NASAL PREPARATIONS	2.20119	FALSE	25.0219
Cer(d18:2/18:0)	R01AD	Cer(d)	CORTICOSTEROIDS	9.12468	FALSE	25.0219
Cer(d18:2/18:0)	R03A	Cer(d)	ADRENERGICS, INHALANTS	4.1886	FALSE	25.0219
Cer(d18:2/18:0)	R03CC	Cer(d)	SELECTIVE BETA-2-ADRENORECEPTOR AGONISTS	5.90775	FALSE	25.0219
Cer(d18:2/18:0)	R03DC	Cer(d)	LEUKOTRIENE RECEPTOR ANTAGONISTS	6.58878	FALSE	25.0219
Cer(d18:2/18:0)	R06A	Cer(d)	ANTIHISTAMINES FOR SYSTEMIC USE	6.35407	FALSE	25.0219
Cer(d18:2/18:0)	R06AE	Cer(d)	PIPERAZINE DERIVATIVES	4.72462	FALSE	25.0219
Cer(d18:2/18:0)	R06AX	Cer(d)	OTHER ANTIHISTAMINES FOR SYSTEMIC USE	4.27648	FALSE	25.0219
Cer(d18:2/18:0)	S01	Cer(d)	OPHTHALMOLOGICALS	4.73656	FALSE	25.0219
Cer(d18:2/18:0)	S01ED	Cer(d)	BETA BLOCKING AGENTS	8.33996	FALSE	25.0219
Cer(d18:2/18:0)	S01EE	Cer(d)	PROSTAGLANDIN ANALOGUES	6.59599	FALSE	25.0219
Cer(d18:2/18:0)	S01XA	Cer(d)	OTHER OPHTHALMOLOGICALS	3.92113	FALSE	25.0219
Cer(d18:2/20:0)	A	Cer(d)	ALIMENTARY TRACT AND METABOLISM	4.86071	FALSE	25.0219
Cer(d18:2/20:0)	A02BA	Cer(d)	H2-RECEPTOR ANTAGONISTS	7.20878	FALSE	25.0219
Cer(d18:2/20:0)	A02BC	Cer(d)	PROTON PUMP INHIBITORS	12.6969	FALSE	25.0219
Cer(d18:2/20:0)	A06A	Cer(d)	DRUGS FOR CONSTIPATION	5.10929	FALSE	25.0219
Cer(d18:2/20:0)	A06AA	Cer(d)	SOFTENERS, EMOLLIENTS	5.25864	FALSE	25.0219
Cer(d18:2/20:0)	A06AC	Cer(d)	BULK-FORMING LAXATIVES	3.64989	FALSE	25.0219
Cer(d18:2/20:0)	A06AC01	Cer(d)	ISPAGHULA (PSYLLA SEEDS)	5.98804	FALSE	25.0219
Cer(d18:2/20:0)	A07	Cer(d)	ANTIDIARRHEALS, INTESTINAL ANTIINFLAMMATORY/ANTIINFECTIVE AGENTS	5.23043	FALSE	25.0219
Cer(d18:2/20:0)	A10	Cer(d)	DRUGS USED IN DIABETES	9.38136	FALSE	25.0219
Cer(d18:2/20:0)	A10BA	Cer(d)	BIGUANIDES	7.48013	FALSE	25.0219
Cer(d18:2/20:0)	A10BB	Cer(d)	SULFONYLUREAS	13.2511	FALSE	25.0219
Cer(d18:2/20:0)	A11	Cer(d)	VITAMINS	11.5609	FALSE	25.0219
Cer(d18:2/20:0)	A11B	Cer(d)	MULTIVITAMINS, PLAIN	10.4773	FALSE	25.0219
Cer(d18:2/20:0)	A11G	Cer(d)	ASCORBIC ACID (VITAMIN C), INCL. COMBINATIONS	12.0289	FALSE	25.0219
Cer(d18:2/20:0)	A12	Cer(d)	MINERALS	8.86557	FALSE	25.0219
Cer(d18:2/20:0)	A12BA	Cer(d)	POTASSIUM	5.56744	FALSE	25.0219
Cer(d18:2/20:0)	A12CB	Cer(d)	ZINC	4.72243	FALSE	25.0219
Cer(d18:2/20:0)	A12CE	Cer(d)	SELENIUM	6.87434	FALSE	25.0219
Cer(d18:2/20:0)	B01AA	Cer(d)	VITAMIN K ANTAGONISTS	6.47196	FALSE	25.0219
Cer(d18:2/20:0)	B01AC	Cer(d)	PLATELET AGGREGATION INHIBITORS EXCL. HEPARIN	10.6398	FALSE	25.0219
Cer(d18:2/20:0)	B03A	Cer(d)	IRON PREPARATIONS	4.32428	FALSE	25.0219
Cer(d18:2/20:0)	B03BA	Cer(d)	VITAMIN B12 (CYANOCOBALAMIN AND ANALOGUES)	10.8115	FALSE	25.0219
Cer(d18:2/20:0)	B03BB	Cer(d)	FOLIC ACID AND DERIVATIVES	7.85159	FALSE	25.0219
Cer(d18:2/20:0)	C	Cer(d)	CARDIOVASCULAR SYSTEM	4.7837	FALSE	25.0219
Cer(d18:2/20:0)	C01	Cer(d)	CARDIAC THERAPY	5.32343	FALSE	25.0219
Cer(d18:2/20:0)	C01DA	Cer(d)	ORGANIC NITRATES	6.84602	FALSE	25.0219
Cer(d18:2/20:0)	C01EB	Cer(d)	OTHER CARDIAC PREPARATIONS	7.68446	FALSE	25.0219
Cer(d18:2/20:0)	C02	Cer(d)	ANTIHYPERTENSIVES	9.26563	FALSE	25.0219
Cer(d18:2/20:0)	C03	Cer(d)	DIURETICS	5.79718	FALSE	25.0219
Cer(d18:2/20:0)	C03AA	Cer(d)	THIAZIDES, PLAIN	8.17981	FALSE	25.0219
Cer(d18:2/20:0)	C03CA	Cer(d)	SULFONAMIDES, PLAIN	6.74044	FALSE	25.0219
Cer(d18:2/20:0)	C03EA	Cer(d)	LOW-CEILING DIURETICS AND POTASSIUM-SPARING AGENTS	5.52848	FALSE	25.0219
Cer(d18:2/20:0)	C07A	Cer(d)	BETA BLOCKING AGENTS	5.19571	FALSE	25.0219
Cer(d18:2/20:0)	C07AB	Cer(d)	BETA BLOCKING AGENTS, SELECTIVE	12.1933	FALSE	25.0219
Cer(d18:2/20:0)	C08CA	Cer(d)	DIHYDROPYRIDINE DERIVATIVES	10.2065	FALSE	25.0219
Cer(d18:2/20:0)	C08D	Cer(d)	SELECTIVE CALCIUM CHANNEL BLOCKERS WITH DIRECT CARDIAC EFFECTS	6.67844	FALSE	25.0219
Cer(d18:2/20:0)	C09AA	Cer(d)	ACE INHIBITORS, PLAIN	11.3662	FALSE	25.0219
Cer(d18:2/20:0)	C09B	Cer(d)	ACE INHIBITORS, COMBINATIONS	6.98697	FALSE	25.0219
Cer(d18:2/20:0)	C09CA	Cer(d)	ANGIOTENSIN II RECEPTOR BLOCKERS (ARBS), PLAIN	5.96132	FALSE	25.0219
Cer(d18:2/20:0)	C10AA	Cer(d)	HMG COA REDUCTASE INHIBITORS	8.03068	FALSE	25.0219
Cer(d18:2/20:0)	C10AB	Cer(d)	FIBRATES	23.3343	FALSE	25.0219
Cer(d18:2/20:0)	C10AD	Cer(d)	NICOTINIC ACID AND DERIVATIVES	13.1929	FALSE	25.0219
Cer(d18:2/20:0)	C10AX	Cer(d)	OTHER LIPID MODIFYING AGENTS	6.1189	FALSE	25.0219
Cer(d18:2/20:0)	C10AX06	Cer(d)	OMEGA-3-TRIGLYCERIDES INCL. OTHER ESTERS AND ACIDS	16.2123	FALSE	25.0219
Cer(d18:2/20:0)	C10BA02	Cer(d)	SIMVASTATIN AND EZETIMIBE	2.17903	FALSE	25.0219
Cer(d18:2/20:0)	D	Cer(d)	DERMATOLOGICALS	6.46447	FALSE	25.0219
Cer(d18:2/20:0)	D07A	Cer(d)	CORTICOSTEROIDS, PLAIN	3.92075	FALSE	25.0219
Cer(d18:2/20:0)	G03	Cer(d)	SEX HORMONES AND MODULATORS OF THE GENITAL SYSTEM	6.48779	FALSE	25.0219
Cer(d18:2/20:0)	G03BA	Cer(d)	3-OXOANDROSTEN (4) DERIVATIVES	7.25874	FALSE	25.0219
Cer(d18:2/20:0)	G03C	Cer(d)	ESTROGENS	4.49071	FALSE	25.0219
Cer(d18:2/20:0)	G03CA	Cer(d)	NATURAL AND SEMISYNTHETIC ESTROGENS, PLAIN	4.96083	FALSE	25.0219
Cer(d18:2/20:0)	G03DA	Cer(d)	PREGNEN (4) DERIVATIVES	6.93426	FALSE	25.0219
Cer(d18:2/20:0)	G04BD	Cer(d)	DRUGS FOR URINARY FREQUENCY AND INCONTINENCE	7.63055	FALSE	25.0219
Cer(d18:2/20:0)	G04BE	Cer(d)	DRUGS USED IN ERECTILE DYSFUNCTION	11.9529	FALSE	25.0219
Cer(d18:2/20:0)	G04CA	Cer(d)	ALPHA-ADRENORECEPTOR ANTAGONISTS	14.3294	FALSE	25.0219
Cer(d18:2/20:0)	G04CB	Cer(d)	TESTOSTERONE-5-ALPHA REDUCTASE INHIBITORS	5.77711	FALSE	25.0219
Cer(d18:2/20:0)	G04CX02	Cer(d)	SABALIS SERRULATAE FRUCTUS	2.80086	FALSE	25.0219
Cer(d18:2/20:0)	H	Cer(d)	SYSTEMIC HORMONAL PREPARATIONS, EXCL. SEX HORMONES AND INSULINS	6.59004	FALSE	25.0219
Cer(d18:2/20:0)	H03AA	Cer(d)	THYROID HORMONES	11.5808	FALSE	25.0219
Cer(d18:2/20:0)	J01	Cer(d)	ANTIBACTERIALS FOR SYSTEMIC USE	4.46439	FALSE	25.0219
Cer(d18:2/20:0)	L	Cer(d)	ANTINEOPLASTIC AND IMMUNOMODULATING AGENTS	5.5053	FALSE	25.0219
Cer(d18:2/20:0)	M	Cer(d)	MUSCULO-SKELETAL SYSTEM	5.95371	FALSE	25.0219
Cer(d18:2/20:0)	M01AB	Cer(d)	ACETIC ACID DERIVATIVES AND RELATED SUBSTANCES	5.44041	FALSE	25.0219
Cer(d18:2/20:0)	M01AC	Cer(d)	OXICAMS	7.59014	FALSE	25.0219
Cer(d18:2/20:0)	M01AE	Cer(d)	PROPIONIC ACID DERIVATIVES	5.07514	FALSE	25.0219
Cer(d18:2/20:0)	M01AE01	Cer(d)	IBUPROFEN	5.47084	FALSE	25.0219
Cer(d18:2/20:0)	M01AH	Cer(d)	COXIBS	5.36073	FALSE	25.0219
Cer(d18:2/20:0)	M01AX	Cer(d)	OTHER ANTIINFLAMMATORY AND ANTIRHEUMATIC AGENTS, NON-STEROIDS	9.77221	FALSE	25.0219
Cer(d18:2/20:0)	M04A	Cer(d)	ANTIGOUT PREPARATIONS	5.55488	FALSE	25.0219
Cer(d18:2/20:0)	M05BA	Cer(d)	BISPHOSPHONATES	18.3173	FALSE	25.0219
Cer(d18:2/20:0)	N	Cer(d)	NERVOUS SYSTEM	4.99326	FALSE	25.0219
Cer(d18:2/20:0)	N02	Cer(d)	ANALGESICS	5.02714	FALSE	25.0219
Cer(d18:2/20:0)	N02BA	Cer(d)	SALICYLIC ACID AND DERIVATIVES	16.7266	FALSE	25.0219
Cer(d18:2/20:0)	N02BE	Cer(d)	ANILIDES	10.1434	FALSE	25.0219
Cer(d18:2/20:0)	N03AX	Cer(d)	OTHER ANTIEPILEPTICS	6.98646	FALSE	25.0219
Cer(d18:2/20:0)	N05BA	Cer(d)	BENZODIAZEPINE DERIVATIVES	6.9729	FALSE	25.0219
Cer(d18:2/20:0)	N05CF	Cer(d)	BENZODIAZEPINE RELATED DRUGS	4.18049	FALSE	25.0219
Cer(d18:2/20:0)	N05CH	Cer(d)	MELATONIN RECEPTOR AGONISTS	1.63031	FALSE	25.0219
Cer(d18:2/20:0)	N06	Cer(d)	PSYCHOANALEPTICS	4.71317	FALSE	25.0219
Cer(d18:2/20:0)	N06AB	Cer(d)	SELECTIVE SEROTONIN REUPTAKE INHIBITORS	16.05	FALSE	25.0219
Cer(d18:2/20:0)	N06AX	Cer(d)	OTHER ANTIDEPRESSANTS	6.66543	FALSE	25.0219
Cer(d18:2/20:0)	R	Cer(d)	RESPIRATORY SYSTEM	4.88605	FALSE	25.0219
Cer(d18:2/20:0)	R01	Cer(d)	NASAL PREPARATIONS	4.94269	FALSE	25.0219
Cer(d18:2/20:0)	R01AD	Cer(d)	CORTICOSTEROIDS	9.40123	FALSE	25.0219
Cer(d18:2/20:0)	R03A	Cer(d)	ADRENERGICS, INHALANTS	5.78865	FALSE	25.0219
Cer(d18:2/20:0)	R03CC	Cer(d)	SELECTIVE BETA-2-ADRENORECEPTOR AGONISTS	5.82133	FALSE	25.0219
Cer(d18:2/20:0)	R03DC	Cer(d)	LEUKOTRIENE RECEPTOR ANTAGONISTS	4.92637	FALSE	25.0219
Cer(d18:2/20:0)	R06A	Cer(d)	ANTIHISTAMINES FOR SYSTEMIC USE	9.22405	FALSE	25.0219
Cer(d18:2/20:0)	R06AE	Cer(d)	PIPERAZINE DERIVATIVES	8.02319	FALSE	25.0219
Cer(d18:2/20:0)	R06AX	Cer(d)	OTHER ANTIHISTAMINES FOR SYSTEMIC USE	7.35769	FALSE	25.0219
Cer(d18:2/20:0)	S01	Cer(d)	OPHTHALMOLOGICALS	7.18331	FALSE	25.0219
Cer(d18:2/20:0)	S01ED	Cer(d)	BETA BLOCKING AGENTS	12.0269	FALSE	25.0219
Cer(d18:2/20:0)	S01EE	Cer(d)	PROSTAGLANDIN ANALOGUES	8.18566	FALSE	25.0219
Cer(d18:2/20:0)	S01XA	Cer(d)	OTHER OPHTHALMOLOGICALS	4.89911	FALSE	25.0219
Cer(d18:2/21:0)	A	Cer(d)	ALIMENTARY TRACT AND METABOLISM	4.66762	FALSE	25.0219
Cer(d18:2/21:0)	A02BA	Cer(d)	H2-RECEPTOR ANTAGONISTS	7.89606	FALSE	25.0219
Cer(d18:2/21:0)	A02BC	Cer(d)	PROTON PUMP INHIBITORS	12.5348	FALSE	25.0219
Cer(d18:2/21:0)	A06A	Cer(d)	DRUGS FOR CONSTIPATION	7.95694	FALSE	25.0219
Cer(d18:2/21:0)	A06AA	Cer(d)	SOFTENERS, EMOLLIENTS	5.50065	FALSE	25.0219
Cer(d18:2/21:0)	A06AC	Cer(d)	BULK-FORMING LAXATIVES	3.75483	FALSE	25.0219
Cer(d18:2/21:0)	A06AC01	Cer(d)	ISPAGHULA (PSYLLA SEEDS)	7.45989	FALSE	25.0219
Cer(d18:2/21:0)	A07	Cer(d)	ANTIDIARRHEALS, INTESTINAL ANTIINFLAMMATORY/ANTIINFECTIVE AGENTS	3.39897	FALSE	25.0219
Cer(d18:2/21:0)	A10	Cer(d)	DRUGS USED IN DIABETES	3.69693	FALSE	25.0219
Cer(d18:2/21:0)	A10BA	Cer(d)	BIGUANIDES	5.51602	FALSE	25.0219
Cer(d18:2/21:0)	A10BB	Cer(d)	SULFONYLUREAS	11.9764	FALSE	25.0219
Cer(d18:2/21:0)	A11	Cer(d)	VITAMINS	10.374	FALSE	25.0219
Cer(d18:2/21:0)	A11B	Cer(d)	MULTIVITAMINS, PLAIN	8.97642	FALSE	25.0219
Cer(d18:2/21:0)	A11G	Cer(d)	ASCORBIC ACID (VITAMIN C), INCL. COMBINATIONS	9.73792	FALSE	25.0219
Cer(d18:2/21:0)	A12	Cer(d)	MINERALS	8.52876	FALSE	25.0219
Cer(d18:2/21:0)	A12BA	Cer(d)	POTASSIUM	3.53111	FALSE	25.0219
Cer(d18:2/21:0)	A12CB	Cer(d)	ZINC	5.18297	FALSE	25.0219
Cer(d18:2/21:0)	A12CE	Cer(d)	SELENIUM	9.30091	FALSE	25.0219
Cer(d18:2/21:0)	B01AA	Cer(d)	VITAMIN K ANTAGONISTS	4.02687	FALSE	25.0219
Cer(d18:2/21:0)	B01AC	Cer(d)	PLATELET AGGREGATION INHIBITORS EXCL. HEPARIN	7.41696	FALSE	25.0219
Cer(d18:2/21:0)	B03A	Cer(d)	IRON PREPARATIONS	2.42886	FALSE	25.0219
Cer(d18:2/21:0)	B03BA	Cer(d)	VITAMIN B12 (CYANOCOBALAMIN AND ANALOGUES)	7.33959	FALSE	25.0219
Cer(d18:2/21:0)	B03BB	Cer(d)	FOLIC ACID AND DERIVATIVES	8.10418	FALSE	25.0219
Cer(d18:2/21:0)	C	Cer(d)	CARDIOVASCULAR SYSTEM	9.02295	FALSE	25.0219
Cer(d18:2/21:0)	C01	Cer(d)	CARDIAC THERAPY	3.10321	FALSE	25.0219
Cer(d18:2/21:0)	C01DA	Cer(d)	ORGANIC NITRATES	6.24222	FALSE	25.0219
Cer(d18:2/21:0)	C01EB	Cer(d)	OTHER CARDIAC PREPARATIONS	7.31904	FALSE	25.0219
Cer(d18:2/21:0)	C02	Cer(d)	ANTIHYPERTENSIVES	2.67315	FALSE	25.0219
Cer(d18:2/21:0)	C03	Cer(d)	DIURETICS	4.84398	FALSE	25.0219
Cer(d18:2/21:0)	C03AA	Cer(d)	THIAZIDES, PLAIN	6.83104	FALSE	25.0219
Cer(d18:2/21:0)	C03CA	Cer(d)	SULFONAMIDES, PLAIN	8.49796	FALSE	25.0219
Cer(d18:2/21:0)	C03EA	Cer(d)	LOW-CEILING DIURETICS AND POTASSIUM-SPARING AGENTS	3.07007	FALSE	25.0219
Cer(d18:2/21:0)	C07A	Cer(d)	BETA BLOCKING AGENTS	2.54759	FALSE	25.0219
Cer(d18:2/21:0)	C07AB	Cer(d)	BETA BLOCKING AGENTS, SELECTIVE	10.3908	FALSE	25.0219
Cer(d18:2/21:0)	C08CA	Cer(d)	DIHYDROPYRIDINE DERIVATIVES	10.3708	FALSE	25.0219
Cer(d18:2/21:0)	C08D	Cer(d)	SELECTIVE CALCIUM CHANNEL BLOCKERS WITH DIRECT CARDIAC EFFECTS	4.54616	FALSE	25.0219
Cer(d18:2/21:0)	C09AA	Cer(d)	ACE INHIBITORS, PLAIN	8.57775	FALSE	25.0219
Cer(d18:2/21:0)	C09B	Cer(d)	ACE INHIBITORS, COMBINATIONS	5.20859	FALSE	25.0219
Cer(d18:2/21:0)	C09CA	Cer(d)	ANGIOTENSIN II RECEPTOR BLOCKERS (ARBS), PLAIN	5.86065	FALSE	25.0219
Cer(d18:2/21:0)	C10AA	Cer(d)	HMG COA REDUCTASE INHIBITORS	9.19084	FALSE	25.0219
Cer(d18:2/21:0)	C10AB	Cer(d)	FIBRATES	15.2148	FALSE	25.0219
Cer(d18:2/21:0)	C10AD	Cer(d)	NICOTINIC ACID AND DERIVATIVES	8.22612	FALSE	25.0219
Cer(d18:2/21:0)	C10AX	Cer(d)	OTHER LIPID MODIFYING AGENTS	7.37186	FALSE	25.0219
Cer(d18:2/21:0)	C10AX06	Cer(d)	OMEGA-3-TRIGLYCERIDES INCL. OTHER ESTERS AND ACIDS	14.7195	FALSE	25.0219
Cer(d18:2/21:0)	C10BA02	Cer(d)	SIMVASTATIN AND EZETIMIBE	2.2696	FALSE	25.0219
Cer(d18:2/21:0)	D	Cer(d)	DERMATOLOGICALS	5.96385	FALSE	25.0219
Cer(d18:2/21:0)	D07A	Cer(d)	CORTICOSTEROIDS, PLAIN	2.16376	FALSE	25.0219
Cer(d18:2/21:0)	G03	Cer(d)	SEX HORMONES AND MODULATORS OF THE GENITAL SYSTEM	10.5457	FALSE	25.0219
Cer(d18:2/21:0)	G03BA	Cer(d)	3-OXOANDROSTEN (4) DERIVATIVES	6.6192	FALSE	25.0219
Cer(d18:2/21:0)	G03C	Cer(d)	ESTROGENS	3.8412	FALSE	25.0219
Cer(d18:2/21:0)	G03CA	Cer(d)	NATURAL AND SEMISYNTHETIC ESTROGENS, PLAIN	3.01517	FALSE	25.0219
Cer(d18:2/21:0)	G03DA	Cer(d)	PREGNEN (4) DERIVATIVES	11.7943	FALSE	25.0219
Cer(d18:2/21:0)	G04BD	Cer(d)	DRUGS FOR URINARY FREQUENCY AND INCONTINENCE	10.8995	FALSE	25.0219
Cer(d18:2/21:0)	G04BE	Cer(d)	DRUGS USED IN ERECTILE DYSFUNCTION	15.2142	FALSE	25.0219
Cer(d18:2/21:0)	G04CA	Cer(d)	ALPHA-ADRENORECEPTOR ANTAGONISTS	7.157	FALSE	25.0219
Cer(d18:2/21:0)	G04CB	Cer(d)	TESTOSTERONE-5-ALPHA REDUCTASE INHIBITORS	8.31148	FALSE	25.0219
Cer(d18:2/21:0)	G04CX02	Cer(d)	SABALIS SERRULATAE FRUCTUS	5.60636	FALSE	25.0219
Cer(d18:2/21:0)	H	Cer(d)	SYSTEMIC HORMONAL PREPARATIONS, EXCL. SEX HORMONES AND INSULINS	4.76223	FALSE	25.0219
Cer(d18:2/21:0)	H03AA	Cer(d)	THYROID HORMONES	15.3068	FALSE	25.0219
Cer(d18:2/21:0)	J01	Cer(d)	ANTIBACTERIALS FOR SYSTEMIC USE	2.9685	FALSE	25.0219
Cer(d18:2/21:0)	L	Cer(d)	ANTINEOPLASTIC AND IMMUNOMODULATING AGENTS	4.98553	FALSE	25.0219
Cer(d18:2/21:0)	M	Cer(d)	MUSCULO-SKELETAL SYSTEM	7.33312	FALSE	25.0219
Cer(d18:2/21:0)	M01AB	Cer(d)	ACETIC ACID DERIVATIVES AND RELATED SUBSTANCES	6.13149	FALSE	25.0219
Cer(d18:2/21:0)	M01AC	Cer(d)	OXICAMS	5.07571	FALSE	25.0219
Cer(d18:2/21:0)	M01AE	Cer(d)	PROPIONIC ACID DERIVATIVES	4.36925	FALSE	25.0219
Cer(d18:2/21:0)	M01AE01	Cer(d)	IBUPROFEN	4.22127	FALSE	25.0219
Cer(d18:2/21:0)	M01AH	Cer(d)	COXIBS	4.48058	FALSE	25.0219
Cer(d18:2/21:0)	M01AX	Cer(d)	OTHER ANTIINFLAMMATORY AND ANTIRHEUMATIC AGENTS, NON-STEROIDS	8.01574	FALSE	25.0219
Cer(d18:2/21:0)	M04A	Cer(d)	ANTIGOUT PREPARATIONS	6.37505	FALSE	25.0219
Cer(d18:2/21:0)	M05BA	Cer(d)	BISPHOSPHONATES	14.7944	FALSE	25.0219
Cer(d18:2/21:0)	N	Cer(d)	NERVOUS SYSTEM	2.65201	FALSE	25.0219
Cer(d18:2/21:0)	N02	Cer(d)	ANALGESICS	3.01707	FALSE	25.0219
Cer(d18:2/21:0)	N02BA	Cer(d)	SALICYLIC ACID AND DERIVATIVES	14.4887	FALSE	25.0219
Cer(d18:2/21:0)	N02BE	Cer(d)	ANILIDES	10.8164	FALSE	25.0219
Cer(d18:2/21:0)	N03AX	Cer(d)	OTHER ANTIEPILEPTICS	3.31016	FALSE	25.0219
Cer(d18:2/21:0)	N05BA	Cer(d)	BENZODIAZEPINE DERIVATIVES	4.77848	FALSE	25.0219
Cer(d18:2/21:0)	N05CF	Cer(d)	BENZODIAZEPINE RELATED DRUGS	5.19448	FALSE	25.0219
Cer(d18:2/21:0)	N05CH	Cer(d)	MELATONIN RECEPTOR AGONISTS	2.08906	FALSE	25.0219
Cer(d18:2/21:0)	N06	Cer(d)	PSYCHOANALEPTICS	3.02336	FALSE	25.0219
Cer(d18:2/21:0)	N06AB	Cer(d)	SELECTIVE SEROTONIN REUPTAKE INHIBITORS	18.5799	FALSE	25.0219
Cer(d18:2/21:0)	N06AX	Cer(d)	OTHER ANTIDEPRESSANTS	7.79074	FALSE	25.0219
Cer(d18:2/21:0)	R	Cer(d)	RESPIRATORY SYSTEM	5.28009	FALSE	25.0219
Cer(d18:2/21:0)	R01	Cer(d)	NASAL PREPARATIONS	3.71877	FALSE	25.0219
Cer(d18:2/21:0)	R01AD	Cer(d)	CORTICOSTEROIDS	6.04736	FALSE	25.0219
Cer(d18:2/21:0)	R03A	Cer(d)	ADRENERGICS, INHALANTS	5.95975	FALSE	25.0219
Cer(d18:2/21:0)	R03CC	Cer(d)	SELECTIVE BETA-2-ADRENORECEPTOR AGONISTS	5.80721	FALSE	25.0219
Cer(d18:2/21:0)	R03DC	Cer(d)	LEUKOTRIENE RECEPTOR ANTAGONISTS	2.61335	FALSE	25.0219
Cer(d18:2/21:0)	R06A	Cer(d)	ANTIHISTAMINES FOR SYSTEMIC USE	10.705	FALSE	25.0219
Cer(d18:2/21:0)	R06AE	Cer(d)	PIPERAZINE DERIVATIVES	5.45904	FALSE	25.0219
Cer(d18:2/21:0)	R06AX	Cer(d)	OTHER ANTIHISTAMINES FOR SYSTEMIC USE	5.68032	FALSE	25.0219
Cer(d18:2/21:0)	S01	Cer(d)	OPHTHALMOLOGICALS	5.1317	FALSE	25.0219
Cer(d18:2/21:0)	S01ED	Cer(d)	BETA BLOCKING AGENTS	11.2529	FALSE	25.0219
Cer(d18:2/21:0)	S01EE	Cer(d)	PROSTAGLANDIN ANALOGUES	6.53177	FALSE	25.0219
Cer(d18:2/21:0)	S01XA	Cer(d)	OTHER OPHTHALMOLOGICALS	3.23525	FALSE	25.0219
Cer(d18:2/22:0)	A	Cer(d)	ALIMENTARY TRACT AND METABOLISM	4.33923	FALSE	25.0219
Cer(d18:2/22:0)	A02BA	Cer(d)	H2-RECEPTOR ANTAGONISTS	5.90989	FALSE	25.0219
Cer(d18:2/22:0)	A02BC	Cer(d)	PROTON PUMP INHIBITORS	13.6347	FALSE	25.0219
Cer(d18:2/22:0)	A06A	Cer(d)	DRUGS FOR CONSTIPATION	4.52392	FALSE	25.0219
Cer(d18:2/22:0)	A06AA	Cer(d)	SOFTENERS, EMOLLIENTS	6.37656	FALSE	25.0219
Cer(d18:2/22:0)	A06AC	Cer(d)	BULK-FORMING LAXATIVES	4.04805	FALSE	25.0219
Cer(d18:2/22:0)	A06AC01	Cer(d)	ISPAGHULA (PSYLLA SEEDS)	6.30638	FALSE	25.0219
Cer(d18:2/22:0)	A07	Cer(d)	ANTIDIARRHEALS, INTESTINAL ANTIINFLAMMATORY/ANTIINFECTIVE AGENTS	3.02491	FALSE	25.0219
Cer(d18:2/22:0)	A10	Cer(d)	DRUGS USED IN DIABETES	7.60791	FALSE	25.0219
Cer(d18:2/22:0)	A10BA	Cer(d)	BIGUANIDES	6.10812	FALSE	25.0219
Cer(d18:2/22:0)	A10BB	Cer(d)	SULFONYLUREAS	9.06325	FALSE	25.0219
Cer(d18:2/22:0)	A11	Cer(d)	VITAMINS	9.01526	FALSE	25.0219
Cer(d18:2/22:0)	A11B	Cer(d)	MULTIVITAMINS, PLAIN	9.67991	FALSE	25.0219
Cer(d18:2/22:0)	A11G	Cer(d)	ASCORBIC ACID (VITAMIN C), INCL. COMBINATIONS	7.85425	FALSE	25.0219
Cer(d18:2/22:0)	A12	Cer(d)	MINERALS	10.0017	FALSE	25.0219
Cer(d18:2/22:0)	A12BA	Cer(d)	POTASSIUM	6.58098	FALSE	25.0219
Cer(d18:2/22:0)	A12CB	Cer(d)	ZINC	5.74444	FALSE	25.0219
Cer(d18:2/22:0)	A12CE	Cer(d)	SELENIUM	4.58379	FALSE	25.0219
Cer(d18:2/22:0)	B01AA	Cer(d)	VITAMIN K ANTAGONISTS	2.85448	FALSE	25.0219
Cer(d18:2/22:0)	B01AC	Cer(d)	PLATELET AGGREGATION INHIBITORS EXCL. HEPARIN	4.34092	FALSE	25.0219
Cer(d18:2/22:0)	B03A	Cer(d)	IRON PREPARATIONS	3.60611	FALSE	25.0219
Cer(d18:2/22:0)	B03BA	Cer(d)	VITAMIN B12 (CYANOCOBALAMIN AND ANALOGUES)	7.43884	FALSE	25.0219
Cer(d18:2/22:0)	B03BB	Cer(d)	FOLIC ACID AND DERIVATIVES	6.85799	FALSE	25.0219
Cer(d18:2/22:0)	C	Cer(d)	CARDIOVASCULAR SYSTEM	5.51003	FALSE	25.0219
Cer(d18:2/22:0)	C01	Cer(d)	CARDIAC THERAPY	4.93793	FALSE	25.0219
Cer(d18:2/22:0)	C01DA	Cer(d)	ORGANIC NITRATES	8.85098	FALSE	25.0219
Cer(d18:2/22:0)	C01EB	Cer(d)	OTHER CARDIAC PREPARATIONS	8.80013	FALSE	25.0219
Cer(d18:2/22:0)	C02	Cer(d)	ANTIHYPERTENSIVES	6.15966	FALSE	25.0219
Cer(d18:2/22:0)	C03	Cer(d)	DIURETICS	8.24261	FALSE	25.0219
Cer(d18:2/22:0)	C03AA	Cer(d)	THIAZIDES, PLAIN	8.02517	FALSE	25.0219
Cer(d18:2/22:0)	C03CA	Cer(d)	SULFONAMIDES, PLAIN	6.32606	FALSE	25.0219
Cer(d18:2/22:0)	C03EA	Cer(d)	LOW-CEILING DIURETICS AND POTASSIUM-SPARING AGENTS	4.25795	FALSE	25.0219
Cer(d18:2/22:0)	C07A	Cer(d)	BETA BLOCKING AGENTS	6.03976	FALSE	25.0219
Cer(d18:2/22:0)	C07AB	Cer(d)	BETA BLOCKING AGENTS, SELECTIVE	9.60152	FALSE	25.0219
Cer(d18:2/22:0)	C08CA	Cer(d)	DIHYDROPYRIDINE DERIVATIVES	12.7113	FALSE	25.0219
Cer(d18:2/22:0)	C08D	Cer(d)	SELECTIVE CALCIUM CHANNEL BLOCKERS WITH DIRECT CARDIAC EFFECTS	9.50771	FALSE	25.0219
Cer(d18:2/22:0)	C09AA	Cer(d)	ACE INHIBITORS, PLAIN	9.73176	FALSE	25.0219
Cer(d18:2/22:0)	C09B	Cer(d)	ACE INHIBITORS, COMBINATIONS	6.1405	FALSE	25.0219
Cer(d18:2/22:0)	C09CA	Cer(d)	ANGIOTENSIN II RECEPTOR BLOCKERS (ARBS), PLAIN	7.53519	FALSE	25.0219
Cer(d18:2/22:0)	C10AA	Cer(d)	HMG COA REDUCTASE INHIBITORS	17.9137	FALSE	25.0219
Cer(d18:2/22:0)	C10AB	Cer(d)	FIBRATES	18.7621	FALSE	25.0219
Cer(d18:2/22:0)	C10AD	Cer(d)	NICOTINIC ACID AND DERIVATIVES	8.36685	FALSE	25.0219
Cer(d18:2/22:0)	C10AX	Cer(d)	OTHER LIPID MODIFYING AGENTS	9.2679	FALSE	25.0219
Cer(d18:2/22:0)	C10AX06	Cer(d)	OMEGA-3-TRIGLYCERIDES INCL. OTHER ESTERS AND ACIDS	11.4222	FALSE	25.0219
Cer(d18:2/22:0)	C10BA02	Cer(d)	SIMVASTATIN AND EZETIMIBE	7.36637	FALSE	25.0219
Cer(d18:2/22:0)	D	Cer(d)	DERMATOLOGICALS	6.59706	FALSE	25.0219
Cer(d18:2/22:0)	D07A	Cer(d)	CORTICOSTEROIDS, PLAIN	4.70335	FALSE	25.0219
Cer(d18:2/22:0)	G03	Cer(d)	SEX HORMONES AND MODULATORS OF THE GENITAL SYSTEM	5.95766	FALSE	25.0219
Cer(d18:2/22:0)	G03BA	Cer(d)	3-OXOANDROSTEN (4) DERIVATIVES	3.5953	FALSE	25.0219
Cer(d18:2/22:0)	G03C	Cer(d)	ESTROGENS	5.48786	FALSE	25.0219
Cer(d18:2/22:0)	G03CA	Cer(d)	NATURAL AND SEMISYNTHETIC ESTROGENS, PLAIN	4.41278	FALSE	25.0219
Cer(d18:2/22:0)	G03DA	Cer(d)	PREGNEN (4) DERIVATIVES	3.83372	FALSE	25.0219
Cer(d18:2/22:0)	G04BD	Cer(d)	DRUGS FOR URINARY FREQUENCY AND INCONTINENCE	5.45027	FALSE	25.0219
Cer(d18:2/22:0)	G04BE	Cer(d)	DRUGS USED IN ERECTILE DYSFUNCTION	9.04307	FALSE	25.0219
Cer(d18:2/22:0)	G04CA	Cer(d)	ALPHA-ADRENORECEPTOR ANTAGONISTS	8.65403	FALSE	25.0219
Cer(d18:2/22:0)	G04CB	Cer(d)	TESTOSTERONE-5-ALPHA REDUCTASE INHIBITORS	4.97931	FALSE	25.0219
Cer(d18:2/22:0)	G04CX02	Cer(d)	SABALIS SERRULATAE FRUCTUS	2.20289	FALSE	25.0219
Cer(d18:2/22:0)	H	Cer(d)	SYSTEMIC HORMONAL PREPARATIONS, EXCL. SEX HORMONES AND INSULINS	3.01488	FALSE	25.0219
Cer(d18:2/22:0)	H03AA	Cer(d)	THYROID HORMONES	8.44639	FALSE	25.0219
Cer(d18:2/22:0)	J01	Cer(d)	ANTIBACTERIALS FOR SYSTEMIC USE	4.40568	FALSE	25.0219
Cer(d18:2/22:0)	L	Cer(d)	ANTINEOPLASTIC AND IMMUNOMODULATING AGENTS	4.5759	FALSE	25.0219
Cer(d18:2/22:0)	M	Cer(d)	MUSCULO-SKELETAL SYSTEM	8.44919	FALSE	25.0219
Cer(d18:2/22:0)	M01AB	Cer(d)	ACETIC ACID DERIVATIVES AND RELATED SUBSTANCES	4.78833	FALSE	25.0219
Cer(d18:2/22:0)	M01AC	Cer(d)	OXICAMS	2.71741	FALSE	25.0219
Cer(d18:2/22:0)	M01AE	Cer(d)	PROPIONIC ACID DERIVATIVES	6.53803	FALSE	25.0219
Cer(d18:2/22:0)	M01AE01	Cer(d)	IBUPROFEN	4.80982	FALSE	25.0219
Cer(d18:2/22:0)	M01AH	Cer(d)	COXIBS	4.09266	FALSE	25.0219
Cer(d18:2/22:0)	M01AX	Cer(d)	OTHER ANTIINFLAMMATORY AND ANTIRHEUMATIC AGENTS, NON-STEROIDS	6.71238	FALSE	25.0219
Cer(d18:2/22:0)	M04A	Cer(d)	ANTIGOUT PREPARATIONS	4.59121	FALSE	25.0219
Cer(d18:2/22:0)	M05BA	Cer(d)	BISPHOSPHONATES	9.05331	FALSE	25.0219
Cer(d18:2/22:0)	N	Cer(d)	NERVOUS SYSTEM	3.03143	FALSE	25.0219
Cer(d18:2/22:0)	N02	Cer(d)	ANALGESICS	8.92764	FALSE	25.0219
Cer(d18:2/22:0)	N02BA	Cer(d)	SALICYLIC ACID AND DERIVATIVES	14.1705	FALSE	25.0219
Cer(d18:2/22:0)	N02BE	Cer(d)	ANILIDES	10.028	FALSE	25.0219
Cer(d18:2/22:0)	N03AX	Cer(d)	OTHER ANTIEPILEPTICS	7.10785	FALSE	25.0219
Cer(d18:2/22:0)	N05BA	Cer(d)	BENZODIAZEPINE DERIVATIVES	5.38412	FALSE	25.0219
Cer(d18:2/22:0)	N05CF	Cer(d)	BENZODIAZEPINE RELATED DRUGS	4.59277	FALSE	25.0219
Cer(d18:2/22:0)	N05CH	Cer(d)	MELATONIN RECEPTOR AGONISTS	3.16733	FALSE	25.0219
Cer(d18:2/22:0)	N06	Cer(d)	PSYCHOANALEPTICS	4.99577	FALSE	25.0219
Cer(d18:2/22:0)	N06AB	Cer(d)	SELECTIVE SEROTONIN REUPTAKE INHIBITORS	9.91656	FALSE	25.0219
Cer(d18:2/22:0)	N06AX	Cer(d)	OTHER ANTIDEPRESSANTS	7.11808	FALSE	25.0219
Cer(d18:2/22:0)	R	Cer(d)	RESPIRATORY SYSTEM	5.4638	FALSE	25.0219
Cer(d18:2/22:0)	R01	Cer(d)	NASAL PREPARATIONS	4.89126	FALSE	25.0219
Cer(d18:2/22:0)	R01AD	Cer(d)	CORTICOSTEROIDS	7.23487	FALSE	25.0219
Cer(d18:2/22:0)	R03A	Cer(d)	ADRENERGICS, INHALANTS	4.53004	FALSE	25.0219
Cer(d18:2/22:0)	R03CC	Cer(d)	SELECTIVE BETA-2-ADRENORECEPTOR AGONISTS	4.50917	FALSE	25.0219
Cer(d18:2/22:0)	R03DC	Cer(d)	LEUKOTRIENE RECEPTOR ANTAGONISTS	3.58502	FALSE	25.0219
Cer(d18:2/22:0)	R06A	Cer(d)	ANTIHISTAMINES FOR SYSTEMIC USE	5.76191	FALSE	25.0219
Cer(d18:2/22:0)	R06AE	Cer(d)	PIPERAZINE DERIVATIVES	4.84039	FALSE	25.0219
Cer(d18:2/22:0)	R06AX	Cer(d)	OTHER ANTIHISTAMINES FOR SYSTEMIC USE	7.2154	FALSE	25.0219
Cer(d18:2/22:0)	S01	Cer(d)	OPHTHALMOLOGICALS	7.2728	FALSE	25.0219
Cer(d18:2/22:0)	S01ED	Cer(d)	BETA BLOCKING AGENTS	8.32441	FALSE	25.0219
Cer(d18:2/22:0)	S01EE	Cer(d)	PROSTAGLANDIN ANALOGUES	7.48144	FALSE	25.0219
Cer(d18:2/22:0)	S01XA	Cer(d)	OTHER OPHTHALMOLOGICALS	2.67438	FALSE	25.0219
Cer(d18:2/23:0)	A	Cer(d)	ALIMENTARY TRACT AND METABOLISM	5.72492	FALSE	25.0219
Cer(d18:2/23:0)	A02BA	Cer(d)	H2-RECEPTOR ANTAGONISTS	8.70045	FALSE	25.0219
Cer(d18:2/23:0)	A02BC	Cer(d)	PROTON PUMP INHIBITORS	11.9329	FALSE	25.0219
Cer(d18:2/23:0)	A06A	Cer(d)	DRUGS FOR CONSTIPATION	6.63806	FALSE	25.0219
Cer(d18:2/23:0)	A06AA	Cer(d)	SOFTENERS, EMOLLIENTS	6.97272	FALSE	25.0219
Cer(d18:2/23:0)	A06AC	Cer(d)	BULK-FORMING LAXATIVES	3.98587	FALSE	25.0219
Cer(d18:2/23:0)	A06AC01	Cer(d)	ISPAGHULA (PSYLLA SEEDS)	5.87018	FALSE	25.0219
Cer(d18:2/23:0)	A07	Cer(d)	ANTIDIARRHEALS, INTESTINAL ANTIINFLAMMATORY/ANTIINFECTIVE AGENTS	4.494	FALSE	25.0219
Cer(d18:2/23:0)	A10	Cer(d)	DRUGS USED IN DIABETES	7.98224	FALSE	25.0219
Cer(d18:2/23:0)	A10BA	Cer(d)	BIGUANIDES	8.28915	FALSE	25.0219
Cer(d18:2/23:0)	A10BB	Cer(d)	SULFONYLUREAS	12.7113	FALSE	25.0219
Cer(d18:2/23:0)	A11	Cer(d)	VITAMINS	8.46851	FALSE	25.0219
Cer(d18:2/23:0)	A11B	Cer(d)	MULTIVITAMINS, PLAIN	9.35864	FALSE	25.0219
Cer(d18:2/23:0)	A11G	Cer(d)	ASCORBIC ACID (VITAMIN C), INCL. COMBINATIONS	7.57203	FALSE	25.0219
Cer(d18:2/23:0)	A12	Cer(d)	MINERALS	8.36784	FALSE	25.0219
Cer(d18:2/23:0)	A12BA	Cer(d)	POTASSIUM	6.7618	FALSE	25.0219
Cer(d18:2/23:0)	A12CB	Cer(d)	ZINC	5.01372	FALSE	25.0219
Cer(d18:2/23:0)	A12CE	Cer(d)	SELENIUM	6.62593	FALSE	25.0219
Cer(d18:2/23:0)	B01AA	Cer(d)	VITAMIN K ANTAGONISTS	2.73904	FALSE	25.0219
Cer(d18:2/23:0)	B01AC	Cer(d)	PLATELET AGGREGATION INHIBITORS EXCL. HEPARIN	8.83745	FALSE	25.0219
Cer(d18:2/23:0)	B03A	Cer(d)	IRON PREPARATIONS	3.12433	FALSE	25.0219
Cer(d18:2/23:0)	B03BA	Cer(d)	VITAMIN B12 (CYANOCOBALAMIN AND ANALOGUES)	11.9544	FALSE	25.0219
Cer(d18:2/23:0)	B03BB	Cer(d)	FOLIC ACID AND DERIVATIVES	8.6576	FALSE	25.0219
Cer(d18:2/23:0)	C	Cer(d)	CARDIOVASCULAR SYSTEM	5.52235	FALSE	25.0219
Cer(d18:2/23:0)	C01	Cer(d)	CARDIAC THERAPY	5.51305	FALSE	25.0219
Cer(d18:2/23:0)	C01DA	Cer(d)	ORGANIC NITRATES	9.10611	FALSE	25.0219
Cer(d18:2/23:0)	C01EB	Cer(d)	OTHER CARDIAC PREPARATIONS	6.72737	FALSE	25.0219
Cer(d18:2/23:0)	C02	Cer(d)	ANTIHYPERTENSIVES	7.04347	FALSE	25.0219
Cer(d18:2/23:0)	C03	Cer(d)	DIURETICS	5.8391	FALSE	25.0219
Cer(d18:2/23:0)	C03AA	Cer(d)	THIAZIDES, PLAIN	8.59668	FALSE	25.0219
Cer(d18:2/23:0)	C03CA	Cer(d)	SULFONAMIDES, PLAIN	7.75023	FALSE	25.0219
Cer(d18:2/23:0)	C03EA	Cer(d)	LOW-CEILING DIURETICS AND POTASSIUM-SPARING AGENTS	3.73727	FALSE	25.0219
Cer(d18:2/23:0)	C07A	Cer(d)	BETA BLOCKING AGENTS	4.32191	FALSE	25.0219
Cer(d18:2/23:0)	C07AB	Cer(d)	BETA BLOCKING AGENTS, SELECTIVE	9.93297	FALSE	25.0219
Cer(d18:2/23:0)	C08CA	Cer(d)	DIHYDROPYRIDINE DERIVATIVES	12.4938	FALSE	25.0219
Cer(d18:2/23:0)	C08D	Cer(d)	SELECTIVE CALCIUM CHANNEL BLOCKERS WITH DIRECT CARDIAC EFFECTS	7.25417	FALSE	25.0219
Cer(d18:2/23:0)	C09AA	Cer(d)	ACE INHIBITORS, PLAIN	11.0067	FALSE	25.0219
Cer(d18:2/23:0)	C09B	Cer(d)	ACE INHIBITORS, COMBINATIONS	7.67298	FALSE	25.0219
Cer(d18:2/23:0)	C09CA	Cer(d)	ANGIOTENSIN II RECEPTOR BLOCKERS (ARBS), PLAIN	7.09603	FALSE	25.0219
Cer(d18:2/23:0)	C10AA	Cer(d)	HMG COA REDUCTASE INHIBITORS	14.7554	FALSE	25.0219
Cer(d18:2/23:0)	C10AB	Cer(d)	FIBRATES	19.7984	FALSE	25.0219
Cer(d18:2/23:0)	C10AD	Cer(d)	NICOTINIC ACID AND DERIVATIVES	8.58933	FALSE	25.0219
Cer(d18:2/23:0)	C10AX	Cer(d)	OTHER LIPID MODIFYING AGENTS	10.0449	FALSE	25.0219
Cer(d18:2/23:0)	C10AX06	Cer(d)	OMEGA-3-TRIGLYCERIDES INCL. OTHER ESTERS AND ACIDS	11.6143	FALSE	25.0219
Cer(d18:2/23:0)	C10BA02	Cer(d)	SIMVASTATIN AND EZETIMIBE	10.6065	FALSE	25.0219
Cer(d18:2/23:0)	D	Cer(d)	DERMATOLOGICALS	7.2405	FALSE	25.0219
Cer(d18:2/23:0)	D07A	Cer(d)	CORTICOSTEROIDS, PLAIN	3.12927	FALSE	25.0219
Cer(d18:2/23:0)	G03	Cer(d)	SEX HORMONES AND MODULATORS OF THE GENITAL SYSTEM	3.50906	FALSE	25.0219
Cer(d18:2/23:0)	G03BA	Cer(d)	3-OXOANDROSTEN (4) DERIVATIVES	5.83586	FALSE	25.0219
Cer(d18:2/23:0)	G03C	Cer(d)	ESTROGENS	1.48903	FALSE	25.0219
Cer(d18:2/23:0)	G03CA	Cer(d)	NATURAL AND SEMISYNTHETIC ESTROGENS, PLAIN	4.35208	FALSE	25.0219
Cer(d18:2/23:0)	G03DA	Cer(d)	PREGNEN (4) DERIVATIVES	6.91555	FALSE	25.0219
Cer(d18:2/23:0)	G04BD	Cer(d)	DRUGS FOR URINARY FREQUENCY AND INCONTINENCE	7.78635	FALSE	25.0219
Cer(d18:2/23:0)	G04BE	Cer(d)	DRUGS USED IN ERECTILE DYSFUNCTION	11.8837	FALSE	25.0219
Cer(d18:2/23:0)	G04CA	Cer(d)	ALPHA-ADRENORECEPTOR ANTAGONISTS	12.3239	FALSE	25.0219
Cer(d18:2/23:0)	G04CB	Cer(d)	TESTOSTERONE-5-ALPHA REDUCTASE INHIBITORS	8.64254	FALSE	25.0219
Cer(d18:2/23:0)	G04CX02	Cer(d)	SABALIS SERRULATAE FRUCTUS	4.10463	FALSE	25.0219
Cer(d18:2/23:0)	H	Cer(d)	SYSTEMIC HORMONAL PREPARATIONS, EXCL. SEX HORMONES AND INSULINS	4.29613	FALSE	25.0219
Cer(d18:2/23:0)	H03AA	Cer(d)	THYROID HORMONES	9.39326	FALSE	25.0219
Cer(d18:2/23:0)	J01	Cer(d)	ANTIBACTERIALS FOR SYSTEMIC USE	5.17206	FALSE	25.0219
Cer(d18:2/23:0)	L	Cer(d)	ANTINEOPLASTIC AND IMMUNOMODULATING AGENTS	4.69717	FALSE	25.0219
Cer(d18:2/23:0)	M	Cer(d)	MUSCULO-SKELETAL SYSTEM	5.75948	FALSE	25.0219
Cer(d18:2/23:0)	M01AB	Cer(d)	ACETIC ACID DERIVATIVES AND RELATED SUBSTANCES	6.13509	FALSE	25.0219
Cer(d18:2/23:0)	M01AC	Cer(d)	OXICAMS	5.13795	FALSE	25.0219
Cer(d18:2/23:0)	M01AE	Cer(d)	PROPIONIC ACID DERIVATIVES	6.46234	FALSE	25.0219
Cer(d18:2/23:0)	M01AE01	Cer(d)	IBUPROFEN	6.35382	FALSE	25.0219
Cer(d18:2/23:0)	M01AH	Cer(d)	COXIBS	4.47266	FALSE	25.0219
Cer(d18:2/23:0)	M01AX	Cer(d)	OTHER ANTIINFLAMMATORY AND ANTIRHEUMATIC AGENTS, NON-STEROIDS	7.97968	FALSE	25.0219
Cer(d18:2/23:0)	M04A	Cer(d)	ANTIGOUT PREPARATIONS	5.73912	FALSE	25.0219
Cer(d18:2/23:0)	M05BA	Cer(d)	BISPHOSPHONATES	8.94621	FALSE	25.0219
Cer(d18:2/23:0)	N	Cer(d)	NERVOUS SYSTEM	3.2894	FALSE	25.0219
Cer(d18:2/23:0)	N02	Cer(d)	ANALGESICS	9.31227	FALSE	25.0219
Cer(d18:2/23:0)	N02BA	Cer(d)	SALICYLIC ACID AND DERIVATIVES	17.3112	FALSE	25.0219
Cer(d18:2/23:0)	N02BE	Cer(d)	ANILIDES	10.5977	FALSE	25.0219
Cer(d18:2/23:0)	N03AX	Cer(d)	OTHER ANTIEPILEPTICS	7.08695	FALSE	25.0219
Cer(d18:2/23:0)	N05BA	Cer(d)	BENZODIAZEPINE DERIVATIVES	5.4745	FALSE	25.0219
Cer(d18:2/23:0)	N05CF	Cer(d)	BENZODIAZEPINE RELATED DRUGS	4.2221	FALSE	25.0219
Cer(d18:2/23:0)	N05CH	Cer(d)	MELATONIN RECEPTOR AGONISTS	3.66661	FALSE	25.0219
Cer(d18:2/23:0)	N06	Cer(d)	PSYCHOANALEPTICS	2.25728	FALSE	25.0219
Cer(d18:2/23:0)	N06AB	Cer(d)	SELECTIVE SEROTONIN REUPTAKE INHIBITORS	12.1787	FALSE	25.0219
Cer(d18:2/23:0)	N06AX	Cer(d)	OTHER ANTIDEPRESSANTS	6.58645	FALSE	25.0219
Cer(d18:2/23:0)	R	Cer(d)	RESPIRATORY SYSTEM	6.79952	FALSE	25.0219
Cer(d18:2/23:0)	R01	Cer(d)	NASAL PREPARATIONS	4.8212	FALSE	25.0219
Cer(d18:2/23:0)	R01AD	Cer(d)	CORTICOSTEROIDS	7.46918	FALSE	25.0219
Cer(d18:2/23:0)	R03A	Cer(d)	ADRENERGICS, INHALANTS	3.62551	FALSE	25.0219
Cer(d18:2/23:0)	R03CC	Cer(d)	SELECTIVE BETA-2-ADRENORECEPTOR AGONISTS	3.83278	FALSE	25.0219
Cer(d18:2/23:0)	R03DC	Cer(d)	LEUKOTRIENE RECEPTOR ANTAGONISTS	2.94152	FALSE	25.0219
Cer(d18:2/23:0)	R06A	Cer(d)	ANTIHISTAMINES FOR SYSTEMIC USE	3.79355	FALSE	25.0219
Cer(d18:2/23:0)	R06AE	Cer(d)	PIPERAZINE DERIVATIVES	4.45645	FALSE	25.0219
Cer(d18:2/23:0)	R06AX	Cer(d)	OTHER ANTIHISTAMINES FOR SYSTEMIC USE	6.27354	FALSE	25.0219
Cer(d18:2/23:0)	S01	Cer(d)	OPHTHALMOLOGICALS	6.29714	FALSE	25.0219
Cer(d18:2/23:0)	S01ED	Cer(d)	BETA BLOCKING AGENTS	8.34779	FALSE	25.0219
Cer(d18:2/23:0)	S01EE	Cer(d)	PROSTAGLANDIN ANALOGUES	7.75467	FALSE	25.0219
Cer(d18:2/23:0)	S01XA	Cer(d)	OTHER OPHTHALMOLOGICALS	3.78501	FALSE	25.0219
Cer(d18:2/24:0)	A	Cer(d)	ALIMENTARY TRACT AND METABOLISM	4.18036	FALSE	25.0219
Cer(d18:2/24:0)	A02BA	Cer(d)	H2-RECEPTOR ANTAGONISTS	6.42151	FALSE	25.0219
Cer(d18:2/24:0)	A02BC	Cer(d)	PROTON PUMP INHIBITORS	11.5341	FALSE	25.0219
Cer(d18:2/24:0)	A06A	Cer(d)	DRUGS FOR CONSTIPATION	5.2517	FALSE	25.0219
Cer(d18:2/24:0)	A06AA	Cer(d)	SOFTENERS, EMOLLIENTS	5.84633	FALSE	25.0219
Cer(d18:2/24:0)	A06AC	Cer(d)	BULK-FORMING LAXATIVES	2.87739	FALSE	25.0219
Cer(d18:2/24:0)	A06AC01	Cer(d)	ISPAGHULA (PSYLLA SEEDS)	5.82077	FALSE	25.0219
Cer(d18:2/24:0)	A07	Cer(d)	ANTIDIARRHEALS, INTESTINAL ANTIINFLAMMATORY/ANTIINFECTIVE AGENTS	5.29426	FALSE	25.0219
Cer(d18:2/24:0)	A10	Cer(d)	DRUGS USED IN DIABETES	9.82575	FALSE	25.0219
Cer(d18:2/24:0)	A10BA	Cer(d)	BIGUANIDES	7.98744	FALSE	25.0219
Cer(d18:2/24:0)	A10BB	Cer(d)	SULFONYLUREAS	10.5753	FALSE	25.0219
Cer(d18:2/24:0)	A11	Cer(d)	VITAMINS	8.20635	FALSE	25.0219
Cer(d18:2/24:0)	A11B	Cer(d)	MULTIVITAMINS, PLAIN	9.27853	FALSE	25.0219
Cer(d18:2/24:0)	A11G	Cer(d)	ASCORBIC ACID (VITAMIN C), INCL. COMBINATIONS	8.20845	FALSE	25.0219
Cer(d18:2/24:0)	A12	Cer(d)	MINERALS	9.83691	FALSE	25.0219
Cer(d18:2/24:0)	A12BA	Cer(d)	POTASSIUM	8.29047	FALSE	25.0219
Cer(d18:2/24:0)	A12CB	Cer(d)	ZINC	6.20351	FALSE	25.0219
Cer(d18:2/24:0)	A12CE	Cer(d)	SELENIUM	3.99819	FALSE	25.0219
Cer(d18:2/24:0)	B01AA	Cer(d)	VITAMIN K ANTAGONISTS	3.65643	FALSE	25.0219
Cer(d18:2/24:0)	B01AC	Cer(d)	PLATELET AGGREGATION INHIBITORS EXCL. HEPARIN	4.89153	FALSE	25.0219
Cer(d18:2/24:0)	B03A	Cer(d)	IRON PREPARATIONS	3.47721	FALSE	25.0219
Cer(d18:2/24:0)	B03BA	Cer(d)	VITAMIN B12 (CYANOCOBALAMIN AND ANALOGUES)	7.70519	FALSE	25.0219
Cer(d18:2/24:0)	B03BB	Cer(d)	FOLIC ACID AND DERIVATIVES	6.49107	FALSE	25.0219
Cer(d18:2/24:0)	C	Cer(d)	CARDIOVASCULAR SYSTEM	3.98281	FALSE	25.0219
Cer(d18:2/24:0)	C01	Cer(d)	CARDIAC THERAPY	4.37979	FALSE	25.0219
Cer(d18:2/24:0)	C01DA	Cer(d)	ORGANIC NITRATES	14.8612	FALSE	25.0219
Cer(d18:2/24:0)	C01EB	Cer(d)	OTHER CARDIAC PREPARATIONS	5.78566	FALSE	25.0219
Cer(d18:2/24:0)	C02	Cer(d)	ANTIHYPERTENSIVES	6.28338	FALSE	25.0219
Cer(d18:2/24:0)	C03	Cer(d)	DIURETICS	6.65792	FALSE	25.0219
Cer(d18:2/24:0)	C03AA	Cer(d)	THIAZIDES, PLAIN	8.35134	FALSE	25.0219
Cer(d18:2/24:0)	C03CA	Cer(d)	SULFONAMIDES, PLAIN	6.46253	FALSE	25.0219
Cer(d18:2/24:0)	C03EA	Cer(d)	LOW-CEILING DIURETICS AND POTASSIUM-SPARING AGENTS	3.53124	FALSE	25.0219
Cer(d18:2/24:0)	C07A	Cer(d)	BETA BLOCKING AGENTS	6.1041	FALSE	25.0219
Cer(d18:2/24:0)	C07AB	Cer(d)	BETA BLOCKING AGENTS, SELECTIVE	7.95611	FALSE	25.0219
Cer(d18:2/24:0)	C08CA	Cer(d)	DIHYDROPYRIDINE DERIVATIVES	10.4326	FALSE	25.0219
Cer(d18:2/24:0)	C08D	Cer(d)	SELECTIVE CALCIUM CHANNEL BLOCKERS WITH DIRECT CARDIAC EFFECTS	9.68938	FALSE	25.0219
Cer(d18:2/24:0)	C09AA	Cer(d)	ACE INHIBITORS, PLAIN	11.3757	FALSE	25.0219
Cer(d18:2/24:0)	C09B	Cer(d)	ACE INHIBITORS, COMBINATIONS	5.38648	FALSE	25.0219
Cer(d18:2/24:0)	C09CA	Cer(d)	ANGIOTENSIN II RECEPTOR BLOCKERS (ARBS), PLAIN	9.15799	FALSE	25.0219
Cer(d18:2/24:0)	C10AA	Cer(d)	HMG COA REDUCTASE INHIBITORS	20.7435	FALSE	25.0219
Cer(d18:2/24:0)	C10AB	Cer(d)	FIBRATES	22.5845	FALSE	25.0219
Cer(d18:2/24:0)	C10AD	Cer(d)	NICOTINIC ACID AND DERIVATIVES	7.1073	FALSE	25.0219
Cer(d18:2/24:0)	C10AX	Cer(d)	OTHER LIPID MODIFYING AGENTS	9.08081	FALSE	25.0219
Cer(d18:2/24:0)	C10AX06	Cer(d)	OMEGA-3-TRIGLYCERIDES INCL. OTHER ESTERS AND ACIDS	9.24171	FALSE	25.0219
Cer(d18:2/24:0)	C10BA02	Cer(d)	SIMVASTATIN AND EZETIMIBE	16.1104	FALSE	25.0219
Cer(d18:2/24:0)	D	Cer(d)	DERMATOLOGICALS	6.91995	FALSE	25.0219
Cer(d18:2/24:0)	D07A	Cer(d)	CORTICOSTEROIDS, PLAIN	5.05474	FALSE	25.0219
Cer(d18:2/24:0)	G03	Cer(d)	SEX HORMONES AND MODULATORS OF THE GENITAL SYSTEM	5.93469	FALSE	25.0219
Cer(d18:2/24:0)	G03BA	Cer(d)	3-OXOANDROSTEN (4) DERIVATIVES	2.58218	FALSE	25.0219
Cer(d18:2/24:0)	G03C	Cer(d)	ESTROGENS	4.97582	FALSE	25.0219
Cer(d18:2/24:0)	G03CA	Cer(d)	NATURAL AND SEMISYNTHETIC ESTROGENS, PLAIN	4.89434	FALSE	25.0219
Cer(d18:2/24:0)	G03DA	Cer(d)	PREGNEN (4) DERIVATIVES	3.22036	FALSE	25.0219
Cer(d18:2/24:0)	G04BD	Cer(d)	DRUGS FOR URINARY FREQUENCY AND INCONTINENCE	4.27432	FALSE	25.0219
Cer(d18:2/24:0)	G04BE	Cer(d)	DRUGS USED IN ERECTILE DYSFUNCTION	6.7213	FALSE	25.0219
Cer(d18:2/24:0)	G04CA	Cer(d)	ALPHA-ADRENORECEPTOR ANTAGONISTS	9.58593	FALSE	25.0219
Cer(d18:2/24:0)	G04CB	Cer(d)	TESTOSTERONE-5-ALPHA REDUCTASE INHIBITORS	5.0187	FALSE	25.0219
Cer(d18:2/24:0)	G04CX02	Cer(d)	SABALIS SERRULATAE FRUCTUS	1.85985	FALSE	25.0219
Cer(d18:2/24:0)	H	Cer(d)	SYSTEMIC HORMONAL PREPARATIONS, EXCL. SEX HORMONES AND INSULINS	2.02185	FALSE	25.0219
Cer(d18:2/24:0)	H03AA	Cer(d)	THYROID HORMONES	10.0192	FALSE	25.0219
Cer(d18:2/24:0)	J01	Cer(d)	ANTIBACTERIALS FOR SYSTEMIC USE	5.79363	FALSE	25.0219
Cer(d18:2/24:0)	L	Cer(d)	ANTINEOPLASTIC AND IMMUNOMODULATING AGENTS	5.63883	FALSE	25.0219
Cer(d18:2/24:0)	M	Cer(d)	MUSCULO-SKELETAL SYSTEM	5.73875	FALSE	25.0219
Cer(d18:2/24:0)	M01AB	Cer(d)	ACETIC ACID DERIVATIVES AND RELATED SUBSTANCES	3.50648	FALSE	25.0219
Cer(d18:2/24:0)	M01AC	Cer(d)	OXICAMS	3.33912	FALSE	25.0219
Cer(d18:2/24:0)	M01AE	Cer(d)	PROPIONIC ACID DERIVATIVES	6.3208	FALSE	25.0219
Cer(d18:2/24:0)	M01AE01	Cer(d)	IBUPROFEN	5.57392	FALSE	25.0219
Cer(d18:2/24:0)	M01AH	Cer(d)	COXIBS	4.60872	FALSE	25.0219
Cer(d18:2/24:0)	M01AX	Cer(d)	OTHER ANTIINFLAMMATORY AND ANTIRHEUMATIC AGENTS, NON-STEROIDS	6.73467	FALSE	25.0219
Cer(d18:2/24:0)	M04A	Cer(d)	ANTIGOUT PREPARATIONS	6.64547	FALSE	25.0219
Cer(d18:2/24:0)	M05BA	Cer(d)	BISPHOSPHONATES	6.53469	FALSE	25.0219
Cer(d18:2/24:0)	N	Cer(d)	NERVOUS SYSTEM	3.05556	FALSE	25.0219
Cer(d18:2/24:0)	N02	Cer(d)	ANALGESICS	8.57624	FALSE	25.0219
Cer(d18:2/24:0)	N02BA	Cer(d)	SALICYLIC ACID AND DERIVATIVES	15.2056	FALSE	25.0219
Cer(d18:2/24:0)	N02BE	Cer(d)	ANILIDES	7.3742	FALSE	25.0219
Cer(d18:2/24:0)	N03AX	Cer(d)	OTHER ANTIEPILEPTICS	6.87309	FALSE	25.0219
Cer(d18:2/24:0)	N05BA	Cer(d)	BENZODIAZEPINE DERIVATIVES	5.26664	FALSE	25.0219
Cer(d18:2/24:0)	N05CF	Cer(d)	BENZODIAZEPINE RELATED DRUGS	4.38279	FALSE	25.0219
Cer(d18:2/24:0)	N05CH	Cer(d)	MELATONIN RECEPTOR AGONISTS	5.53161	FALSE	25.0219
Cer(d18:2/24:0)	N06	Cer(d)	PSYCHOANALEPTICS	4.0964	FALSE	25.0219
Cer(d18:2/24:0)	N06AB	Cer(d)	SELECTIVE SEROTONIN REUPTAKE INHIBITORS	7.71778	FALSE	25.0219
Cer(d18:2/24:0)	N06AX	Cer(d)	OTHER ANTIDEPRESSANTS	7.44117	FALSE	25.0219
Cer(d18:2/24:0)	R	Cer(d)	RESPIRATORY SYSTEM	7.01561	FALSE	25.0219
Cer(d18:2/24:0)	R01	Cer(d)	NASAL PREPARATIONS	3.63837	FALSE	25.0219
Cer(d18:2/24:0)	R01AD	Cer(d)	CORTICOSTEROIDS	7.16085	FALSE	25.0219
Cer(d18:2/24:0)	R03A	Cer(d)	ADRENERGICS, INHALANTS	4.24056	FALSE	25.0219
Cer(d18:2/24:0)	R03CC	Cer(d)	SELECTIVE BETA-2-ADRENORECEPTOR AGONISTS	3.53945	FALSE	25.0219
Cer(d18:2/24:0)	R03DC	Cer(d)	LEUKOTRIENE RECEPTOR ANTAGONISTS	4.11935	FALSE	25.0219
Cer(d18:2/24:0)	R06A	Cer(d)	ANTIHISTAMINES FOR SYSTEMIC USE	3.55182	FALSE	25.0219
Cer(d18:2/24:0)	R06AE	Cer(d)	PIPERAZINE DERIVATIVES	4.49176	FALSE	25.0219
Cer(d18:2/24:0)	R06AX	Cer(d)	OTHER ANTIHISTAMINES FOR SYSTEMIC USE	6.65606	FALSE	25.0219
Cer(d18:2/24:0)	S01	Cer(d)	OPHTHALMOLOGICALS	6.98968	FALSE	25.0219
Cer(d18:2/24:0)	S01ED	Cer(d)	BETA BLOCKING AGENTS	7.36902	FALSE	25.0219
Cer(d18:2/24:0)	S01EE	Cer(d)	PROSTAGLANDIN ANALOGUES	8.1907	FALSE	25.0219
Cer(d18:2/24:0)	S01XA	Cer(d)	OTHER OPHTHALMOLOGICALS	4.02391	FALSE	25.0219
Cer(d18:2/24:1)	A	Cer(d)	ALIMENTARY TRACT AND METABOLISM	4.13722	FALSE	25.0219
Cer(d18:2/24:1)	A02BA	Cer(d)	H2-RECEPTOR ANTAGONISTS	8.03993	FALSE	25.0219
Cer(d18:2/24:1)	A02BC	Cer(d)	PROTON PUMP INHIBITORS	16.8552	FALSE	25.0219
Cer(d18:2/24:1)	A06A	Cer(d)	DRUGS FOR CONSTIPATION	6.8459	FALSE	25.0219
Cer(d18:2/24:1)	A06AA	Cer(d)	SOFTENERS, EMOLLIENTS	6.71035	FALSE	25.0219
Cer(d18:2/24:1)	A06AC	Cer(d)	BULK-FORMING LAXATIVES	7.0651	FALSE	25.0219
Cer(d18:2/24:1)	A06AC01	Cer(d)	ISPAGHULA (PSYLLA SEEDS)	7.21785	FALSE	25.0219
Cer(d18:2/24:1)	A07	Cer(d)	ANTIDIARRHEALS, INTESTINAL ANTIINFLAMMATORY/ANTIINFECTIVE AGENTS	5.52689	FALSE	25.0219
Cer(d18:2/24:1)	A10	Cer(d)	DRUGS USED IN DIABETES	9.9183	FALSE	25.0219
Cer(d18:2/24:1)	A10BA	Cer(d)	BIGUANIDES	13.678	FALSE	25.0219
Cer(d18:2/24:1)	A10BB	Cer(d)	SULFONYLUREAS	12.0075	FALSE	25.0219
Cer(d18:2/24:1)	A11	Cer(d)	VITAMINS	10.2998	FALSE	25.0219
Cer(d18:2/24:1)	A11B	Cer(d)	MULTIVITAMINS, PLAIN	10.4929	FALSE	25.0219
Cer(d18:2/24:1)	A11G	Cer(d)	ASCORBIC ACID (VITAMIN C), INCL. COMBINATIONS	9.95526	FALSE	25.0219
Cer(d18:2/24:1)	A12	Cer(d)	MINERALS	9.41891	FALSE	25.0219
Cer(d18:2/24:1)	A12BA	Cer(d)	POTASSIUM	7.14359	FALSE	25.0219
Cer(d18:2/24:1)	A12CB	Cer(d)	ZINC	4.58757	FALSE	25.0219
Cer(d18:2/24:1)	A12CE	Cer(d)	SELENIUM	5.01069	FALSE	25.0219
Cer(d18:2/24:1)	B01AA	Cer(d)	VITAMIN K ANTAGONISTS	5.29943	FALSE	25.0219
Cer(d18:2/24:1)	B01AC	Cer(d)	PLATELET AGGREGATION INHIBITORS EXCL. HEPARIN	10.8695	FALSE	25.0219
Cer(d18:2/24:1)	B03A	Cer(d)	IRON PREPARATIONS	3.66665	FALSE	25.0219
Cer(d18:2/24:1)	B03BA	Cer(d)	VITAMIN B12 (CYANOCOBALAMIN AND ANALOGUES)	8.75317	FALSE	25.0219
Cer(d18:2/24:1)	B03BB	Cer(d)	FOLIC ACID AND DERIVATIVES	7.05267	FALSE	25.0219
Cer(d18:2/24:1)	C	Cer(d)	CARDIOVASCULAR SYSTEM	7.43264	FALSE	25.0219
Cer(d18:2/24:1)	C01	Cer(d)	CARDIAC THERAPY	2.98899	FALSE	25.0219
Cer(d18:2/24:1)	C01DA	Cer(d)	ORGANIC NITRATES	7.39899	FALSE	25.0219
Cer(d18:2/24:1)	C01EB	Cer(d)	OTHER CARDIAC PREPARATIONS	5.13678	FALSE	25.0219
Cer(d18:2/24:1)	C02	Cer(d)	ANTIHYPERTENSIVES	6.72059	FALSE	25.0219
Cer(d18:2/24:1)	C03	Cer(d)	DIURETICS	5.77503	FALSE	25.0219
Cer(d18:2/24:1)	C03AA	Cer(d)	THIAZIDES, PLAIN	9.06659	FALSE	25.0219
Cer(d18:2/24:1)	C03CA	Cer(d)	SULFONAMIDES, PLAIN	9.72838	FALSE	25.0219
Cer(d18:2/24:1)	C03EA	Cer(d)	LOW-CEILING DIURETICS AND POTASSIUM-SPARING AGENTS	4.73354	FALSE	25.0219
Cer(d18:2/24:1)	C07A	Cer(d)	BETA BLOCKING AGENTS	4.058	FALSE	25.0219
Cer(d18:2/24:1)	C07AB	Cer(d)	BETA BLOCKING AGENTS, SELECTIVE	8.07108	FALSE	25.0219
Cer(d18:2/24:1)	C08CA	Cer(d)	DIHYDROPYRIDINE DERIVATIVES	10.2114	FALSE	25.0219
Cer(d18:2/24:1)	C08D	Cer(d)	SELECTIVE CALCIUM CHANNEL BLOCKERS WITH DIRECT CARDIAC EFFECTS	7.28415	FALSE	25.0219
Cer(d18:2/24:1)	C09AA	Cer(d)	ACE INHIBITORS, PLAIN	9.21997	FALSE	25.0219
Cer(d18:2/24:1)	C09B	Cer(d)	ACE INHIBITORS, COMBINATIONS	5.03932	FALSE	25.0219
Cer(d18:2/24:1)	C09CA	Cer(d)	ANGIOTENSIN II RECEPTOR BLOCKERS (ARBS), PLAIN	8.36843	FALSE	25.0219
Cer(d18:2/24:1)	C10AA	Cer(d)	HMG COA REDUCTASE INHIBITORS	17.5299	FALSE	25.0219
Cer(d18:2/24:1)	C10AB	Cer(d)	FIBRATES	17.5691	FALSE	25.0219
Cer(d18:2/24:1)	C10AD	Cer(d)	NICOTINIC ACID AND DERIVATIVES	8.07972	FALSE	25.0219
Cer(d18:2/24:1)	C10AX	Cer(d)	OTHER LIPID MODIFYING AGENTS	9.40745	FALSE	25.0219
Cer(d18:2/24:1)	C10AX06	Cer(d)	OMEGA-3-TRIGLYCERIDES INCL. OTHER ESTERS AND ACIDS	13.3552	FALSE	25.0219
Cer(d18:2/24:1)	C10BA02	Cer(d)	SIMVASTATIN AND EZETIMIBE	10.5855	FALSE	25.0219
Cer(d18:2/24:1)	D	Cer(d)	DERMATOLOGICALS	6.62758	FALSE	25.0219
Cer(d18:2/24:1)	D07A	Cer(d)	CORTICOSTEROIDS, PLAIN	3.38813	FALSE	25.0219
Cer(d18:2/24:1)	G03	Cer(d)	SEX HORMONES AND MODULATORS OF THE GENITAL SYSTEM	5.61836	FALSE	25.0219
Cer(d18:2/24:1)	G03BA	Cer(d)	3-OXOANDROSTEN (4) DERIVATIVES	4.42572	FALSE	25.0219
Cer(d18:2/24:1)	G03C	Cer(d)	ESTROGENS	3.88185	FALSE	25.0219
Cer(d18:2/24:1)	G03CA	Cer(d)	NATURAL AND SEMISYNTHETIC ESTROGENS, PLAIN	2.26969	FALSE	25.0219
Cer(d18:2/24:1)	G03DA	Cer(d)	PREGNEN (4) DERIVATIVES	4.91531	FALSE	25.0219
Cer(d18:2/24:1)	G04BD	Cer(d)	DRUGS FOR URINARY FREQUENCY AND INCONTINENCE	7.75677	FALSE	25.0219
Cer(d18:2/24:1)	G04BE	Cer(d)	DRUGS USED IN ERECTILE DYSFUNCTION	10.8269	FALSE	25.0219
Cer(d18:2/24:1)	G04CA	Cer(d)	ALPHA-ADRENORECEPTOR ANTAGONISTS	8.53126	FALSE	25.0219
Cer(d18:2/24:1)	G04CB	Cer(d)	TESTOSTERONE-5-ALPHA REDUCTASE INHIBITORS	6.52697	FALSE	25.0219
Cer(d18:2/24:1)	G04CX02	Cer(d)	SABALIS SERRULATAE FRUCTUS	2.86275	FALSE	25.0219
Cer(d18:2/24:1)	H	Cer(d)	SYSTEMIC HORMONAL PREPARATIONS, EXCL. SEX HORMONES AND INSULINS	6.33405	FALSE	25.0219
Cer(d18:2/24:1)	H03AA	Cer(d)	THYROID HORMONES	10.7032	FALSE	25.0219
Cer(d18:2/24:1)	J01	Cer(d)	ANTIBACTERIALS FOR SYSTEMIC USE	7.72363	FALSE	25.0219
Cer(d18:2/24:1)	L	Cer(d)	ANTINEOPLASTIC AND IMMUNOMODULATING AGENTS	4.8369	FALSE	25.0219
Cer(d18:2/24:1)	M	Cer(d)	MUSCULO-SKELETAL SYSTEM	4.07733	FALSE	25.0219
Cer(d18:2/24:1)	M01AB	Cer(d)	ACETIC ACID DERIVATIVES AND RELATED SUBSTANCES	4.52912	FALSE	25.0219
Cer(d18:2/24:1)	M01AC	Cer(d)	OXICAMS	5.51075	FALSE	25.0219
Cer(d18:2/24:1)	M01AE	Cer(d)	PROPIONIC ACID DERIVATIVES	4.32763	FALSE	25.0219
Cer(d18:2/24:1)	M01AE01	Cer(d)	IBUPROFEN	4.98286	FALSE	25.0219
Cer(d18:2/24:1)	M01AH	Cer(d)	COXIBS	7.93625	FALSE	25.0219
Cer(d18:2/24:1)	M01AX	Cer(d)	OTHER ANTIINFLAMMATORY AND ANTIRHEUMATIC AGENTS, NON-STEROIDS	7.86021	FALSE	25.0219
Cer(d18:2/24:1)	M04A	Cer(d)	ANTIGOUT PREPARATIONS	5.44554	FALSE	25.0219
Cer(d18:2/24:1)	M05BA	Cer(d)	BISPHOSPHONATES	10.0064	FALSE	25.0219
Cer(d18:2/24:1)	N	Cer(d)	NERVOUS SYSTEM	3.56157	FALSE	25.0219
Cer(d18:2/24:1)	N02	Cer(d)	ANALGESICS	6.52818	FALSE	25.0219
Cer(d18:2/24:1)	N02BA	Cer(d)	SALICYLIC ACID AND DERIVATIVES	16.9084	FALSE	25.0219
Cer(d18:2/24:1)	N02BE	Cer(d)	ANILIDES	9.3811	FALSE	25.0219
Cer(d18:2/24:1)	N03AX	Cer(d)	OTHER ANTIEPILEPTICS	5.77263	FALSE	25.0219
Cer(d18:2/24:1)	N05BA	Cer(d)	BENZODIAZEPINE DERIVATIVES	6.44318	FALSE	25.0219
Cer(d18:2/24:1)	N05CF	Cer(d)	BENZODIAZEPINE RELATED DRUGS	4.59588	FALSE	25.0219
Cer(d18:2/24:1)	N05CH	Cer(d)	MELATONIN RECEPTOR AGONISTS	2.69331	FALSE	25.0219
Cer(d18:2/24:1)	N06	Cer(d)	PSYCHOANALEPTICS	2.92442	FALSE	25.0219
Cer(d18:2/24:1)	N06AB	Cer(d)	SELECTIVE SEROTONIN REUPTAKE INHIBITORS	9.29423	FALSE	25.0219
Cer(d18:2/24:1)	N06AX	Cer(d)	OTHER ANTIDEPRESSANTS	7.57441	FALSE	25.0219
Cer(d18:2/24:1)	R	Cer(d)	RESPIRATORY SYSTEM	5.59603	FALSE	25.0219
Cer(d18:2/24:1)	R01	Cer(d)	NASAL PREPARATIONS	3.70057	FALSE	25.0219
Cer(d18:2/24:1)	R01AD	Cer(d)	CORTICOSTEROIDS	8.51251	FALSE	25.0219
Cer(d18:2/24:1)	R03A	Cer(d)	ADRENERGICS, INHALANTS	6.6997	FALSE	25.0219
Cer(d18:2/24:1)	R03CC	Cer(d)	SELECTIVE BETA-2-ADRENORECEPTOR AGONISTS	2.89443	FALSE	25.0219
Cer(d18:2/24:1)	R03DC	Cer(d)	LEUKOTRIENE RECEPTOR ANTAGONISTS	6.14934	FALSE	25.0219
Cer(d18:2/24:1)	R06A	Cer(d)	ANTIHISTAMINES FOR SYSTEMIC USE	5.30537	FALSE	25.0219
Cer(d18:2/24:1)	R06AE	Cer(d)	PIPERAZINE DERIVATIVES	6.29548	FALSE	25.0219
Cer(d18:2/24:1)	R06AX	Cer(d)	OTHER ANTIHISTAMINES FOR SYSTEMIC USE	6.07852	FALSE	25.0219
Cer(d18:2/24:1)	S01	Cer(d)	OPHTHALMOLOGICALS	5.43143	FALSE	25.0219
Cer(d18:2/24:1)	S01ED	Cer(d)	BETA BLOCKING AGENTS	12.8993	FALSE	25.0219
Cer(d18:2/24:1)	S01EE	Cer(d)	PROSTAGLANDIN ANALOGUES	6.9646	FALSE	25.0219
Cer(d18:2/24:1)	S01XA	Cer(d)	OTHER OPHTHALMOLOGICALS	4.24526	FALSE	25.0219
Cer(d18:2/26:0)	A	Cer(d)	ALIMENTARY TRACT AND METABOLISM	7.4778	FALSE	25.0219
Cer(d18:2/26:0)	A02BA	Cer(d)	H2-RECEPTOR ANTAGONISTS	7.83772	FALSE	25.0219
Cer(d18:2/26:0)	A02BC	Cer(d)	PROTON PUMP INHIBITORS	13.4578	FALSE	25.0219
Cer(d18:2/26:0)	A06A	Cer(d)	DRUGS FOR CONSTIPATION	4.74807	FALSE	25.0219
Cer(d18:2/26:0)	A06AA	Cer(d)	SOFTENERS, EMOLLIENTS	2.61438	FALSE	25.0219
Cer(d18:2/26:0)	A06AC	Cer(d)	BULK-FORMING LAXATIVES	3.11312	FALSE	25.0219
Cer(d18:2/26:0)	A06AC01	Cer(d)	ISPAGHULA (PSYLLA SEEDS)	3.8528	FALSE	25.0219
Cer(d18:2/26:0)	A07	Cer(d)	ANTIDIARRHEALS, INTESTINAL ANTIINFLAMMATORY/ANTIINFECTIVE AGENTS	7.05391	FALSE	25.0219
Cer(d18:2/26:0)	A10	Cer(d)	DRUGS USED IN DIABETES	13.8074	FALSE	25.0219
Cer(d18:2/26:0)	A10BA	Cer(d)	BIGUANIDES	20.6717	FALSE	25.0219
Cer(d18:2/26:0)	A10BB	Cer(d)	SULFONYLUREAS	17.1355	FALSE	25.0219
Cer(d18:2/26:0)	A11	Cer(d)	VITAMINS	10.1772	FALSE	25.0219
Cer(d18:2/26:0)	A11B	Cer(d)	MULTIVITAMINS, PLAIN	8.67305	FALSE	25.0219
Cer(d18:2/26:0)	A11G	Cer(d)	ASCORBIC ACID (VITAMIN C), INCL. COMBINATIONS	7.8352	FALSE	25.0219
Cer(d18:2/26:0)	A12	Cer(d)	MINERALS	9.68453	FALSE	25.0219
Cer(d18:2/26:0)	A12BA	Cer(d)	POTASSIUM	6.81631	FALSE	25.0219
Cer(d18:2/26:0)	A12CB	Cer(d)	ZINC	4.35894	FALSE	25.0219
Cer(d18:2/26:0)	A12CE	Cer(d)	SELENIUM	4.39027	FALSE	25.0219
Cer(d18:2/26:0)	B01AA	Cer(d)	VITAMIN K ANTAGONISTS	5.31388	FALSE	25.0219
Cer(d18:2/26:0)	B01AC	Cer(d)	PLATELET AGGREGATION INHIBITORS EXCL. HEPARIN	9.98752	FALSE	25.0219
Cer(d18:2/26:0)	B03A	Cer(d)	IRON PREPARATIONS	4.22081	FALSE	25.0219
Cer(d18:2/26:0)	B03BA	Cer(d)	VITAMIN B12 (CYANOCOBALAMIN AND ANALOGUES)	7.66364	FALSE	25.0219
Cer(d18:2/26:0)	B03BB	Cer(d)	FOLIC ACID AND DERIVATIVES	6.54904	FALSE	25.0219
Cer(d18:2/26:0)	C	Cer(d)	CARDIOVASCULAR SYSTEM	3.46694	FALSE	25.0219
Cer(d18:2/26:0)	C01	Cer(d)	CARDIAC THERAPY	7.53491	FALSE	25.0219
Cer(d18:2/26:0)	C01DA	Cer(d)	ORGANIC NITRATES	12.7254	FALSE	25.0219
Cer(d18:2/26:0)	C01EB	Cer(d)	OTHER CARDIAC PREPARATIONS	8.01054	FALSE	25.0219
Cer(d18:2/26:0)	C02	Cer(d)	ANTIHYPERTENSIVES	9.12897	FALSE	25.0219
Cer(d18:2/26:0)	C03	Cer(d)	DIURETICS	4.29626	FALSE	25.0219
Cer(d18:2/26:0)	C03AA	Cer(d)	THIAZIDES, PLAIN	8.11972	FALSE	25.0219
Cer(d18:2/26:0)	C03CA	Cer(d)	SULFONAMIDES, PLAIN	8.06554	FALSE	25.0219
Cer(d18:2/26:0)	C03EA	Cer(d)	LOW-CEILING DIURETICS AND POTASSIUM-SPARING AGENTS	4.34286	FALSE	25.0219
Cer(d18:2/26:0)	C07A	Cer(d)	BETA BLOCKING AGENTS	6.61013	FALSE	25.0219
Cer(d18:2/26:0)	C07AB	Cer(d)	BETA BLOCKING AGENTS, SELECTIVE	10.2557	FALSE	25.0219
Cer(d18:2/26:0)	C08CA	Cer(d)	DIHYDROPYRIDINE DERIVATIVES	7.94908	FALSE	25.0219
Cer(d18:2/26:0)	C08D	Cer(d)	SELECTIVE CALCIUM CHANNEL BLOCKERS WITH DIRECT CARDIAC EFFECTS	7.49671	FALSE	25.0219
Cer(d18:2/26:0)	C09AA	Cer(d)	ACE INHIBITORS, PLAIN	15.682	FALSE	25.0219
Cer(d18:2/26:0)	C09B	Cer(d)	ACE INHIBITORS, COMBINATIONS	5.13546	FALSE	25.0219
Cer(d18:2/26:0)	C09CA	Cer(d)	ANGIOTENSIN II RECEPTOR BLOCKERS (ARBS), PLAIN	10.2818	FALSE	25.0219
Cer(d18:2/26:0)	C10AA	Cer(d)	HMG COA REDUCTASE INHIBITORS	22.2024	FALSE	25.0219
Cer(d18:2/26:0)	C10AB	Cer(d)	FIBRATES	28.4616	TRUE	25.0219
Cer(d18:2/26:0)	C10AD	Cer(d)	NICOTINIC ACID AND DERIVATIVES	4.53165	FALSE	25.0219
Cer(d18:2/26:0)	C10AX	Cer(d)	OTHER LIPID MODIFYING AGENTS	5.45269	FALSE	25.0219
Cer(d18:2/26:0)	C10AX06	Cer(d)	OMEGA-3-TRIGLYCERIDES INCL. OTHER ESTERS AND ACIDS	9.37372	FALSE	25.0219
Cer(d18:2/26:0)	C10BA02	Cer(d)	SIMVASTATIN AND EZETIMIBE	13.975	FALSE	25.0219
Cer(d18:2/26:0)	D	Cer(d)	DERMATOLOGICALS	5.34736	FALSE	25.0219
Cer(d18:2/26:0)	D07A	Cer(d)	CORTICOSTEROIDS, PLAIN	4.83985	FALSE	25.0219
Cer(d18:2/26:0)	G03	Cer(d)	SEX HORMONES AND MODULATORS OF THE GENITAL SYSTEM	6.26721	FALSE	25.0219
Cer(d18:2/26:0)	G03BA	Cer(d)	3-OXOANDROSTEN (4) DERIVATIVES	7.26317	FALSE	25.0219
Cer(d18:2/26:0)	G03C	Cer(d)	ESTROGENS	3.22199	FALSE	25.0219
Cer(d18:2/26:0)	G03CA	Cer(d)	NATURAL AND SEMISYNTHETIC ESTROGENS, PLAIN	5.6156	FALSE	25.0219
Cer(d18:2/26:0)	G03DA	Cer(d)	PREGNEN (4) DERIVATIVES	6.43442	FALSE	25.0219
Cer(d18:2/26:0)	G04BD	Cer(d)	DRUGS FOR URINARY FREQUENCY AND INCONTINENCE	8.80712	FALSE	25.0219
Cer(d18:2/26:0)	G04BE	Cer(d)	DRUGS USED IN ERECTILE DYSFUNCTION	15.4872	FALSE	25.0219
Cer(d18:2/26:0)	G04CA	Cer(d)	ALPHA-ADRENORECEPTOR ANTAGONISTS	7.28657	FALSE	25.0219
Cer(d18:2/26:0)	G04CB	Cer(d)	TESTOSTERONE-5-ALPHA REDUCTASE INHIBITORS	7.47016	FALSE	25.0219
Cer(d18:2/26:0)	G04CX02	Cer(d)	SABALIS SERRULATAE FRUCTUS	4.77451	FALSE	25.0219
Cer(d18:2/26:0)	H	Cer(d)	SYSTEMIC HORMONAL PREPARATIONS, EXCL. SEX HORMONES AND INSULINS	4.84735	FALSE	25.0219
Cer(d18:2/26:0)	H03AA	Cer(d)	THYROID HORMONES	8.2543	FALSE	25.0219
Cer(d18:2/26:0)	J01	Cer(d)	ANTIBACTERIALS FOR SYSTEMIC USE	5.10479	FALSE	25.0219
Cer(d18:2/26:0)	L	Cer(d)	ANTINEOPLASTIC AND IMMUNOMODULATING AGENTS	8.1788	FALSE	25.0219
Cer(d18:2/26:0)	M	Cer(d)	MUSCULO-SKELETAL SYSTEM	4.82775	FALSE	25.0219
Cer(d18:2/26:0)	M01AB	Cer(d)	ACETIC ACID DERIVATIVES AND RELATED SUBSTANCES	5.16376	FALSE	25.0219
Cer(d18:2/26:0)	M01AC	Cer(d)	OXICAMS	5.71051	FALSE	25.0219
Cer(d18:2/26:0)	M01AE	Cer(d)	PROPIONIC ACID DERIVATIVES	4.33549	FALSE	25.0219
Cer(d18:2/26:0)	M01AE01	Cer(d)	IBUPROFEN	5.40135	FALSE	25.0219
Cer(d18:2/26:0)	M01AH	Cer(d)	COXIBS	4.8743	FALSE	25.0219
Cer(d18:2/26:0)	M01AX	Cer(d)	OTHER ANTIINFLAMMATORY AND ANTIRHEUMATIC AGENTS, NON-STEROIDS	7.78787	FALSE	25.0219
Cer(d18:2/26:0)	M04A	Cer(d)	ANTIGOUT PREPARATIONS	7.06587	FALSE	25.0219
Cer(d18:2/26:0)	M05BA	Cer(d)	BISPHOSPHONATES	9.48445	FALSE	25.0219
Cer(d18:2/26:0)	N	Cer(d)	NERVOUS SYSTEM	3.58964	FALSE	25.0219
Cer(d18:2/26:0)	N02	Cer(d)	ANALGESICS	4.50096	FALSE	25.0219
Cer(d18:2/26:0)	N02BA	Cer(d)	SALICYLIC ACID AND DERIVATIVES	17.8388	FALSE	25.0219
Cer(d18:2/26:0)	N02BE	Cer(d)	ANILIDES	5.64409	FALSE	25.0219
Cer(d18:2/26:0)	N03AX	Cer(d)	OTHER ANTIEPILEPTICS	5.95836	FALSE	25.0219
Cer(d18:2/26:0)	N05BA	Cer(d)	BENZODIAZEPINE DERIVATIVES	2.08117	FALSE	25.0219
Cer(d18:2/26:0)	N05CF	Cer(d)	BENZODIAZEPINE RELATED DRUGS	6.18387	FALSE	25.0219
Cer(d18:2/26:0)	N05CH	Cer(d)	MELATONIN RECEPTOR AGONISTS	4.4345	FALSE	25.0219
Cer(d18:2/26:0)	N06	Cer(d)	PSYCHOANALEPTICS	2.24874	FALSE	25.0219
Cer(d18:2/26:0)	N06AB	Cer(d)	SELECTIVE SEROTONIN REUPTAKE INHIBITORS	9.34493	FALSE	25.0219
Cer(d18:2/26:0)	N06AX	Cer(d)	OTHER ANTIDEPRESSANTS	6.43004	FALSE	25.0219
Cer(d18:2/26:0)	R	Cer(d)	RESPIRATORY SYSTEM	5.72342	FALSE	25.0219
Cer(d18:2/26:0)	R01	Cer(d)	NASAL PREPARATIONS	3.33177	FALSE	25.0219
Cer(d18:2/26:0)	R01AD	Cer(d)	CORTICOSTEROIDS	6.06244	FALSE	25.0219
Cer(d18:2/26:0)	R03A	Cer(d)	ADRENERGICS, INHALANTS	7.42833	FALSE	25.0219
Cer(d18:2/26:0)	R03CC	Cer(d)	SELECTIVE BETA-2-ADRENORECEPTOR AGONISTS	3.33354	FALSE	25.0219
Cer(d18:2/26:0)	R03DC	Cer(d)	LEUKOTRIENE RECEPTOR ANTAGONISTS	6.70873	FALSE	25.0219
Cer(d18:2/26:0)	R06A	Cer(d)	ANTIHISTAMINES FOR SYSTEMIC USE	5.32846	FALSE	25.0219
Cer(d18:2/26:0)	R06AE	Cer(d)	PIPERAZINE DERIVATIVES	6.76772	FALSE	25.0219
Cer(d18:2/26:0)	R06AX	Cer(d)	OTHER ANTIHISTAMINES FOR SYSTEMIC USE	8.68945	FALSE	25.0219
Cer(d18:2/26:0)	S01	Cer(d)	OPHTHALMOLOGICALS	5.92896	FALSE	25.0219
Cer(d18:2/26:0)	S01ED	Cer(d)	BETA BLOCKING AGENTS	6.96893	FALSE	25.0219
Cer(d18:2/26:0)	S01EE	Cer(d)	PROSTAGLANDIN ANALOGUES	8.10083	FALSE	25.0219
Cer(d18:2/26:0)	S01XA	Cer(d)	OTHER OPHTHALMOLOGICALS	2.46759	FALSE	25.0219
Cer(d19:1/16:0)	A	Cer(d)	ALIMENTARY TRACT AND METABOLISM	2.46058	FALSE	25.0219
Cer(d19:1/16:0)	A02BA	Cer(d)	H2-RECEPTOR ANTAGONISTS	2.74785	FALSE	25.0219
Cer(d19:1/16:0)	A02BC	Cer(d)	PROTON PUMP INHIBITORS	6.47652	FALSE	25.0219
Cer(d19:1/16:0)	A06A	Cer(d)	DRUGS FOR CONSTIPATION	4.55492	FALSE	25.0219
Cer(d19:1/16:0)	A06AA	Cer(d)	SOFTENERS, EMOLLIENTS	6.69777	FALSE	25.0219
Cer(d19:1/16:0)	A06AC	Cer(d)	BULK-FORMING LAXATIVES	4.03966	FALSE	25.0219
Cer(d19:1/16:0)	A06AC01	Cer(d)	ISPAGHULA (PSYLLA SEEDS)	4.32784	FALSE	25.0219
Cer(d19:1/16:0)	A07	Cer(d)	ANTIDIARRHEALS, INTESTINAL ANTIINFLAMMATORY/ANTIINFECTIVE AGENTS	2.61627	FALSE	25.0219
Cer(d19:1/16:0)	A10	Cer(d)	DRUGS USED IN DIABETES	6.3063	FALSE	25.0219
Cer(d19:1/16:0)	A10BA	Cer(d)	BIGUANIDES	5.68618	FALSE	25.0219
Cer(d19:1/16:0)	A10BB	Cer(d)	SULFONYLUREAS	8.70465	FALSE	25.0219
Cer(d19:1/16:0)	A11	Cer(d)	VITAMINS	6.24324	FALSE	25.0219
Cer(d19:1/16:0)	A11B	Cer(d)	MULTIVITAMINS, PLAIN	10.6904	FALSE	25.0219
Cer(d19:1/16:0)	A11G	Cer(d)	ASCORBIC ACID (VITAMIN C), INCL. COMBINATIONS	11.8506	FALSE	25.0219
Cer(d19:1/16:0)	A12	Cer(d)	MINERALS	7.66435	FALSE	25.0219
Cer(d19:1/16:0)	A12BA	Cer(d)	POTASSIUM	5.2816	FALSE	25.0219
Cer(d19:1/16:0)	A12CB	Cer(d)	ZINC	3.94154	FALSE	25.0219
Cer(d19:1/16:0)	A12CE	Cer(d)	SELENIUM	3.70342	FALSE	25.0219
Cer(d19:1/16:0)	B01AA	Cer(d)	VITAMIN K ANTAGONISTS	2.61044	FALSE	25.0219
Cer(d19:1/16:0)	B01AC	Cer(d)	PLATELET AGGREGATION INHIBITORS EXCL. HEPARIN	11.3608	FALSE	25.0219
Cer(d19:1/16:0)	B03A	Cer(d)	IRON PREPARATIONS	5.41838	FALSE	25.0219
Cer(d19:1/16:0)	B03BA	Cer(d)	VITAMIN B12 (CYANOCOBALAMIN AND ANALOGUES)	6.33438	FALSE	25.0219
Cer(d19:1/16:0)	B03BB	Cer(d)	FOLIC ACID AND DERIVATIVES	8.45116	FALSE	25.0219
Cer(d19:1/16:0)	C	Cer(d)	CARDIOVASCULAR SYSTEM	4.18342	FALSE	25.0219
Cer(d19:1/16:0)	C01	Cer(d)	CARDIAC THERAPY	1.95881	FALSE	25.0219
Cer(d19:1/16:0)	C01DA	Cer(d)	ORGANIC NITRATES	4.6793	FALSE	25.0219
Cer(d19:1/16:0)	C01EB	Cer(d)	OTHER CARDIAC PREPARATIONS	4.28594	FALSE	25.0219
Cer(d19:1/16:0)	C02	Cer(d)	ANTIHYPERTENSIVES	3.07611	FALSE	25.0219
Cer(d19:1/16:0)	C03	Cer(d)	DIURETICS	6.57954	FALSE	25.0219
Cer(d19:1/16:0)	C03AA	Cer(d)	THIAZIDES, PLAIN	5.84395	FALSE	25.0219
Cer(d19:1/16:0)	C03CA	Cer(d)	SULFONAMIDES, PLAIN	3.84433	FALSE	25.0219
Cer(d19:1/16:0)	C03EA	Cer(d)	LOW-CEILING DIURETICS AND POTASSIUM-SPARING AGENTS	4.20618	FALSE	25.0219
Cer(d19:1/16:0)	C07A	Cer(d)	BETA BLOCKING AGENTS	5.73505	FALSE	25.0219
Cer(d19:1/16:0)	C07AB	Cer(d)	BETA BLOCKING AGENTS, SELECTIVE	6.48036	FALSE	25.0219
Cer(d19:1/16:0)	C08CA	Cer(d)	DIHYDROPYRIDINE DERIVATIVES	8.30734	FALSE	25.0219
Cer(d19:1/16:0)	C08D	Cer(d)	SELECTIVE CALCIUM CHANNEL BLOCKERS WITH DIRECT CARDIAC EFFECTS	3.54074	FALSE	25.0219
Cer(d19:1/16:0)	C09AA	Cer(d)	ACE INHIBITORS, PLAIN	7.69945	FALSE	25.0219
Cer(d19:1/16:0)	C09B	Cer(d)	ACE INHIBITORS, COMBINATIONS	4.32243	FALSE	25.0219
Cer(d19:1/16:0)	C09CA	Cer(d)	ANGIOTENSIN II RECEPTOR BLOCKERS (ARBS), PLAIN	8.73546	FALSE	25.0219
Cer(d19:1/16:0)	C10AA	Cer(d)	HMG COA REDUCTASE INHIBITORS	8.11616	FALSE	25.0219
Cer(d19:1/16:0)	C10AB	Cer(d)	FIBRATES	22.3667	FALSE	25.0219
Cer(d19:1/16:0)	C10AD	Cer(d)	NICOTINIC ACID AND DERIVATIVES	7.25334	FALSE	25.0219
Cer(d19:1/16:0)	C10AX	Cer(d)	OTHER LIPID MODIFYING AGENTS	9.0418	FALSE	25.0219
Cer(d19:1/16:0)	C10AX06	Cer(d)	OMEGA-3-TRIGLYCERIDES INCL. OTHER ESTERS AND ACIDS	8.20898	FALSE	25.0219
Cer(d19:1/16:0)	C10BA02	Cer(d)	SIMVASTATIN AND EZETIMIBE	3.19209	FALSE	25.0219
Cer(d19:1/16:0)	D	Cer(d)	DERMATOLOGICALS	3.38916	FALSE	25.0219
Cer(d19:1/16:0)	D07A	Cer(d)	CORTICOSTEROIDS, PLAIN	2.70953	FALSE	25.0219
Cer(d19:1/16:0)	G03	Cer(d)	SEX HORMONES AND MODULATORS OF THE GENITAL SYSTEM	8.17716	FALSE	25.0219
Cer(d19:1/16:0)	G03BA	Cer(d)	3-OXOANDROSTEN (4) DERIVATIVES	8.07692	FALSE	25.0219
Cer(d19:1/16:0)	G03C	Cer(d)	ESTROGENS	3.35311	FALSE	25.0219
Cer(d19:1/16:0)	G03CA	Cer(d)	NATURAL AND SEMISYNTHETIC ESTROGENS, PLAIN	4.68925	FALSE	25.0219
Cer(d19:1/16:0)	G03DA	Cer(d)	PREGNEN (4) DERIVATIVES	8.54698	FALSE	25.0219
Cer(d19:1/16:0)	G04BD	Cer(d)	DRUGS FOR URINARY FREQUENCY AND INCONTINENCE	3.77189	FALSE	25.0219
Cer(d19:1/16:0)	G04BE	Cer(d)	DRUGS USED IN ERECTILE DYSFUNCTION	5.88475	FALSE	25.0219
Cer(d19:1/16:0)	G04CA	Cer(d)	ALPHA-ADRENORECEPTOR ANTAGONISTS	4.2612	FALSE	25.0219
Cer(d19:1/16:0)	G04CB	Cer(d)	TESTOSTERONE-5-ALPHA REDUCTASE INHIBITORS	4.7397	FALSE	25.0219
Cer(d19:1/16:0)	G04CX02	Cer(d)	SABALIS SERRULATAE FRUCTUS	-0.570613	FALSE	25.0219
Cer(d19:1/16:0)	H	Cer(d)	SYSTEMIC HORMONAL PREPARATIONS, EXCL. SEX HORMONES AND INSULINS	2.02587	FALSE	25.0219
Cer(d19:1/16:0)	H03AA	Cer(d)	THYROID HORMONES	4.56545	FALSE	25.0219
Cer(d19:1/16:0)	J01	Cer(d)	ANTIBACTERIALS FOR SYSTEMIC USE	2.62608	FALSE	25.0219
Cer(d19:1/16:0)	L	Cer(d)	ANTINEOPLASTIC AND IMMUNOMODULATING AGENTS	2.41242	FALSE	25.0219
Cer(d19:1/16:0)	M	Cer(d)	MUSCULO-SKELETAL SYSTEM	3.53133	FALSE	25.0219
Cer(d19:1/16:0)	M01AB	Cer(d)	ACETIC ACID DERIVATIVES AND RELATED SUBSTANCES	3.21966	FALSE	25.0219
Cer(d19:1/16:0)	M01AC	Cer(d)	OXICAMS	2.18962	FALSE	25.0219
Cer(d19:1/16:0)	M01AE	Cer(d)	PROPIONIC ACID DERIVATIVES	3.23993	FALSE	25.0219
Cer(d19:1/16:0)	M01AE01	Cer(d)	IBUPROFEN	3.56509	FALSE	25.0219
Cer(d19:1/16:0)	M01AH	Cer(d)	COXIBS	4.84379	FALSE	25.0219
Cer(d19:1/16:0)	M01AX	Cer(d)	OTHER ANTIINFLAMMATORY AND ANTIRHEUMATIC AGENTS, NON-STEROIDS	7.35086	FALSE	25.0219
Cer(d19:1/16:0)	M04A	Cer(d)	ANTIGOUT PREPARATIONS	5.28953	FALSE	25.0219
Cer(d19:1/16:0)	M05BA	Cer(d)	BISPHOSPHONATES	6.47026	FALSE	25.0219
Cer(d19:1/16:0)	N	Cer(d)	NERVOUS SYSTEM	2.62393	FALSE	25.0219
Cer(d19:1/16:0)	N02	Cer(d)	ANALGESICS	2.45876	FALSE	25.0219
Cer(d19:1/16:0)	N02BA	Cer(d)	SALICYLIC ACID AND DERIVATIVES	7.72996	FALSE	25.0219
Cer(d19:1/16:0)	N02BE	Cer(d)	ANILIDES	4.81483	FALSE	25.0219
Cer(d19:1/16:0)	N03AX	Cer(d)	OTHER ANTIEPILEPTICS	3.96457	FALSE	25.0219
Cer(d19:1/16:0)	N05BA	Cer(d)	BENZODIAZEPINE DERIVATIVES	2.43647	FALSE	25.0219
Cer(d19:1/16:0)	N05CF	Cer(d)	BENZODIAZEPINE RELATED DRUGS	3.84923	FALSE	25.0219
Cer(d19:1/16:0)	N05CH	Cer(d)	MELATONIN RECEPTOR AGONISTS	1.67835	FALSE	25.0219
Cer(d19:1/16:0)	N06	Cer(d)	PSYCHOANALEPTICS	3.30186	FALSE	25.0219
Cer(d19:1/16:0)	N06AB	Cer(d)	SELECTIVE SEROTONIN REUPTAKE INHIBITORS	4.53144	FALSE	25.0219
Cer(d19:1/16:0)	N06AX	Cer(d)	OTHER ANTIDEPRESSANTS	6.07176	FALSE	25.0219
Cer(d19:1/16:0)	R	Cer(d)	RESPIRATORY SYSTEM	4.74172	FALSE	25.0219
Cer(d19:1/16:0)	R01	Cer(d)	NASAL PREPARATIONS	2.22236	FALSE	25.0219
Cer(d19:1/16:0)	R01AD	Cer(d)	CORTICOSTEROIDS	3.98526	FALSE	25.0219
Cer(d19:1/16:0)	R03A	Cer(d)	ADRENERGICS, INHALANTS	5.6946	FALSE	25.0219
Cer(d19:1/16:0)	R03CC	Cer(d)	SELECTIVE BETA-2-ADRENORECEPTOR AGONISTS	3.76609	FALSE	25.0219
Cer(d19:1/16:0)	R03DC	Cer(d)	LEUKOTRIENE RECEPTOR ANTAGONISTS	3.3652	FALSE	25.0219
Cer(d19:1/16:0)	R06A	Cer(d)	ANTIHISTAMINES FOR SYSTEMIC USE	5.49615	FALSE	25.0219
Cer(d19:1/16:0)	R06AE	Cer(d)	PIPERAZINE DERIVATIVES	4.67912	FALSE	25.0219
Cer(d19:1/16:0)	R06AX	Cer(d)	OTHER ANTIHISTAMINES FOR SYSTEMIC USE	6.64127	FALSE	25.0219
Cer(d19:1/16:0)	S01	Cer(d)	OPHTHALMOLOGICALS	4.64329	FALSE	25.0219
Cer(d19:1/16:0)	S01ED	Cer(d)	BETA BLOCKING AGENTS	6.1505	FALSE	25.0219
Cer(d19:1/16:0)	S01EE	Cer(d)	PROSTAGLANDIN ANALOGUES	5.47769	FALSE	25.0219
Cer(d19:1/16:0)	S01XA	Cer(d)	OTHER OPHTHALMOLOGICALS	2.9243	FALSE	25.0219
Cer(d19:1/18:0)	A	Cer(d)	ALIMENTARY TRACT AND METABOLISM	2.293	FALSE	25.0219
Cer(d19:1/18:0)	A02BA	Cer(d)	H2-RECEPTOR ANTAGONISTS	3.21112	FALSE	25.0219
Cer(d19:1/18:0)	A02BC	Cer(d)	PROTON PUMP INHIBITORS	8.20297	FALSE	25.0219
Cer(d19:1/18:0)	A06A	Cer(d)	DRUGS FOR CONSTIPATION	9.68369	FALSE	25.0219
Cer(d19:1/18:0)	A06AA	Cer(d)	SOFTENERS, EMOLLIENTS	6.83874	FALSE	25.0219
Cer(d19:1/18:0)	A06AC	Cer(d)	BULK-FORMING LAXATIVES	4.97646	FALSE	25.0219
Cer(d19:1/18:0)	A06AC01	Cer(d)	ISPAGHULA (PSYLLA SEEDS)	3.85714	FALSE	25.0219
Cer(d19:1/18:0)	A07	Cer(d)	ANTIDIARRHEALS, INTESTINAL ANTIINFLAMMATORY/ANTIINFECTIVE AGENTS	4.77399	FALSE	25.0219
Cer(d19:1/18:0)	A10	Cer(d)	DRUGS USED IN DIABETES	5.29335	FALSE	25.0219
Cer(d19:1/18:0)	A10BA	Cer(d)	BIGUANIDES	6.78106	FALSE	25.0219
Cer(d19:1/18:0)	A10BB	Cer(d)	SULFONYLUREAS	3.1799	FALSE	25.0219
Cer(d19:1/18:0)	A11	Cer(d)	VITAMINS	8.70792	FALSE	25.0219
Cer(d19:1/18:0)	A11B	Cer(d)	MULTIVITAMINS, PLAIN	13.8583	FALSE	25.0219
Cer(d19:1/18:0)	A11G	Cer(d)	ASCORBIC ACID (VITAMIN C), INCL. COMBINATIONS	6.76163	FALSE	25.0219
Cer(d19:1/18:0)	A12	Cer(d)	MINERALS	6.7542	FALSE	25.0219
Cer(d19:1/18:0)	A12BA	Cer(d)	POTASSIUM	5.47751	FALSE	25.0219
Cer(d19:1/18:0)	A12CB	Cer(d)	ZINC	5.25956	FALSE	25.0219
Cer(d19:1/18:0)	A12CE	Cer(d)	SELENIUM	5.26396	FALSE	25.0219
Cer(d19:1/18:0)	B01AA	Cer(d)	VITAMIN K ANTAGONISTS	4.16454	FALSE	25.0219
Cer(d19:1/18:0)	B01AC	Cer(d)	PLATELET AGGREGATION INHIBITORS EXCL. HEPARIN	9.65692	FALSE	25.0219
Cer(d19:1/18:0)	B03A	Cer(d)	IRON PREPARATIONS	8.98299	FALSE	25.0219
Cer(d19:1/18:0)	B03BA	Cer(d)	VITAMIN B12 (CYANOCOBALAMIN AND ANALOGUES)	6.92962	FALSE	25.0219
Cer(d19:1/18:0)	B03BB	Cer(d)	FOLIC ACID AND DERIVATIVES	4.88277	FALSE	25.0219
Cer(d19:1/18:0)	C	Cer(d)	CARDIOVASCULAR SYSTEM	3.72792	FALSE	25.0219
Cer(d19:1/18:0)	C01	Cer(d)	CARDIAC THERAPY	7.14803	FALSE	25.0219
Cer(d19:1/18:0)	C01DA	Cer(d)	ORGANIC NITRATES	5.98215	FALSE	25.0219
Cer(d19:1/18:0)	C01EB	Cer(d)	OTHER CARDIAC PREPARATIONS	3.85889	FALSE	25.0219
Cer(d19:1/18:0)	C02	Cer(d)	ANTIHYPERTENSIVES	4.17633	FALSE	25.0219
Cer(d19:1/18:0)	C03	Cer(d)	DIURETICS	2.78207	FALSE	25.0219
Cer(d19:1/18:0)	C03AA	Cer(d)	THIAZIDES, PLAIN	5.83853	FALSE	25.0219
Cer(d19:1/18:0)	C03CA	Cer(d)	SULFONAMIDES, PLAIN	4.96649	FALSE	25.0219
Cer(d19:1/18:0)	C03EA	Cer(d)	LOW-CEILING DIURETICS AND POTASSIUM-SPARING AGENTS	2.76281	FALSE	25.0219
Cer(d19:1/18:0)	C07A	Cer(d)	BETA BLOCKING AGENTS	3.43486	FALSE	25.0219
Cer(d19:1/18:0)	C07AB	Cer(d)	BETA BLOCKING AGENTS, SELECTIVE	6.88994	FALSE	25.0219
Cer(d19:1/18:0)	C08CA	Cer(d)	DIHYDROPYRIDINE DERIVATIVES	11.5334	FALSE	25.0219
Cer(d19:1/18:0)	C08D	Cer(d)	SELECTIVE CALCIUM CHANNEL BLOCKERS WITH DIRECT CARDIAC EFFECTS	3.75296	FALSE	25.0219
Cer(d19:1/18:0)	C09AA	Cer(d)	ACE INHIBITORS, PLAIN	9.95997	FALSE	25.0219
Cer(d19:1/18:0)	C09B	Cer(d)	ACE INHIBITORS, COMBINATIONS	3.34923	FALSE	25.0219
Cer(d19:1/18:0)	C09CA	Cer(d)	ANGIOTENSIN II RECEPTOR BLOCKERS (ARBS), PLAIN	6.93187	FALSE	25.0219
Cer(d19:1/18:0)	C10AA	Cer(d)	HMG COA REDUCTASE INHIBITORS	12.9969	FALSE	25.0219
Cer(d19:1/18:0)	C10AB	Cer(d)	FIBRATES	16.4832	FALSE	25.0219
Cer(d19:1/18:0)	C10AD	Cer(d)	NICOTINIC ACID AND DERIVATIVES	11.538	FALSE	25.0219
Cer(d19:1/18:0)	C10AX	Cer(d)	OTHER LIPID MODIFYING AGENTS	14.7921	FALSE	25.0219
Cer(d19:1/18:0)	C10AX06	Cer(d)	OMEGA-3-TRIGLYCERIDES INCL. OTHER ESTERS AND ACIDS	7.03499	FALSE	25.0219
Cer(d19:1/18:0)	C10BA02	Cer(d)	SIMVASTATIN AND EZETIMIBE	8.17012	FALSE	25.0219
Cer(d19:1/18:0)	D	Cer(d)	DERMATOLOGICALS	8.45192	FALSE	25.0219
Cer(d19:1/18:0)	D07A	Cer(d)	CORTICOSTEROIDS, PLAIN	7.31127	FALSE	25.0219
Cer(d19:1/18:0)	G03	Cer(d)	SEX HORMONES AND MODULATORS OF THE GENITAL SYSTEM	4.14249	FALSE	25.0219
Cer(d19:1/18:0)	G03BA	Cer(d)	3-OXOANDROSTEN (4) DERIVATIVES	9.95699	FALSE	25.0219
Cer(d19:1/18:0)	G03C	Cer(d)	ESTROGENS	2.85883	FALSE	25.0219
Cer(d19:1/18:0)	G03CA	Cer(d)	NATURAL AND SEMISYNTHETIC ESTROGENS, PLAIN	4.21481	FALSE	25.0219
Cer(d19:1/18:0)	G03DA	Cer(d)	PREGNEN (4) DERIVATIVES	13.3683	FALSE	25.0219
Cer(d19:1/18:0)	G04BD	Cer(d)	DRUGS FOR URINARY FREQUENCY AND INCONTINENCE	4.99775	FALSE	25.0219
Cer(d19:1/18:0)	G04BE	Cer(d)	DRUGS USED IN ERECTILE DYSFUNCTION	9.45903	FALSE	25.0219
Cer(d19:1/18:0)	G04CA	Cer(d)	ALPHA-ADRENORECEPTOR ANTAGONISTS	9.45382	FALSE	25.0219
Cer(d19:1/18:0)	G04CB	Cer(d)	TESTOSTERONE-5-ALPHA REDUCTASE INHIBITORS	5.88437	FALSE	25.0219
Cer(d19:1/18:0)	G04CX02	Cer(d)	SABALIS SERRULATAE FRUCTUS	1.39781	FALSE	25.0219
Cer(d19:1/18:0)	H	Cer(d)	SYSTEMIC HORMONAL PREPARATIONS, EXCL. SEX HORMONES AND INSULINS	3.39593	FALSE	25.0219
Cer(d19:1/18:0)	H03AA	Cer(d)	THYROID HORMONES	11.2234	FALSE	25.0219
Cer(d19:1/18:0)	J01	Cer(d)	ANTIBACTERIALS FOR SYSTEMIC USE	3.22137	FALSE	25.0219
Cer(d19:1/18:0)	L	Cer(d)	ANTINEOPLASTIC AND IMMUNOMODULATING AGENTS	6.3575	FALSE	25.0219
Cer(d19:1/18:0)	M	Cer(d)	MUSCULO-SKELETAL SYSTEM	0.937653	FALSE	25.0219
Cer(d19:1/18:0)	M01AB	Cer(d)	ACETIC ACID DERIVATIVES AND RELATED SUBSTANCES	4.18566	FALSE	25.0219
Cer(d19:1/18:0)	M01AC	Cer(d)	OXICAMS	9.29125	FALSE	25.0219
Cer(d19:1/18:0)	M01AE	Cer(d)	PROPIONIC ACID DERIVATIVES	3.89833	FALSE	25.0219
Cer(d19:1/18:0)	M01AE01	Cer(d)	IBUPROFEN	5.6267	FALSE	25.0219
Cer(d19:1/18:0)	M01AH	Cer(d)	COXIBS	2.84075	FALSE	25.0219
Cer(d19:1/18:0)	M01AX	Cer(d)	OTHER ANTIINFLAMMATORY AND ANTIRHEUMATIC AGENTS, NON-STEROIDS	10.2512	FALSE	25.0219
Cer(d19:1/18:0)	M04A	Cer(d)	ANTIGOUT PREPARATIONS	3.43626	FALSE	25.0219
Cer(d19:1/18:0)	M05BA	Cer(d)	BISPHOSPHONATES	9.62932	FALSE	25.0219
Cer(d19:1/18:0)	N	Cer(d)	NERVOUS SYSTEM	2.18906	FALSE	25.0219
Cer(d19:1/18:0)	N02	Cer(d)	ANALGESICS	4.24949	FALSE	25.0219
Cer(d19:1/18:0)	N02BA	Cer(d)	SALICYLIC ACID AND DERIVATIVES	8.5584	FALSE	25.0219
Cer(d19:1/18:0)	N02BE	Cer(d)	ANILIDES	5.15566	FALSE	25.0219
Cer(d19:1/18:0)	N03AX	Cer(d)	OTHER ANTIEPILEPTICS	4.0587	FALSE	25.0219
Cer(d19:1/18:0)	N05BA	Cer(d)	BENZODIAZEPINE DERIVATIVES	2.37195	FALSE	25.0219
Cer(d19:1/18:0)	N05CF	Cer(d)	BENZODIAZEPINE RELATED DRUGS	3.42009	FALSE	25.0219
Cer(d19:1/18:0)	N05CH	Cer(d)	MELATONIN RECEPTOR AGONISTS	2.99702	FALSE	25.0219
Cer(d19:1/18:0)	N06	Cer(d)	PSYCHOANALEPTICS	6.12048	FALSE	25.0219
Cer(d19:1/18:0)	N06AB	Cer(d)	SELECTIVE SEROTONIN REUPTAKE INHIBITORS	7.64645	FALSE	25.0219
Cer(d19:1/18:0)	N06AX	Cer(d)	OTHER ANTIDEPRESSANTS	4.37019	FALSE	25.0219
Cer(d19:1/18:0)	R	Cer(d)	RESPIRATORY SYSTEM	6.08368	FALSE	25.0219
Cer(d19:1/18:0)	R01	Cer(d)	NASAL PREPARATIONS	4.19708	FALSE	25.0219
Cer(d19:1/18:0)	R01AD	Cer(d)	CORTICOSTEROIDS	6.58398	FALSE	25.0219
Cer(d19:1/18:0)	R03A	Cer(d)	ADRENERGICS, INHALANTS	4.66197	FALSE	25.0219
Cer(d19:1/18:0)	R03CC	Cer(d)	SELECTIVE BETA-2-ADRENORECEPTOR AGONISTS	5.03007	FALSE	25.0219
Cer(d19:1/18:0)	R03DC	Cer(d)	LEUKOTRIENE RECEPTOR ANTAGONISTS	4.65176	FALSE	25.0219
Cer(d19:1/18:0)	R06A	Cer(d)	ANTIHISTAMINES FOR SYSTEMIC USE	4.52883	FALSE	25.0219
Cer(d19:1/18:0)	R06AE	Cer(d)	PIPERAZINE DERIVATIVES	6.54956	FALSE	25.0219
Cer(d19:1/18:0)	R06AX	Cer(d)	OTHER ANTIHISTAMINES FOR SYSTEMIC USE	5.68473	FALSE	25.0219
Cer(d19:1/18:0)	S01	Cer(d)	OPHTHALMOLOGICALS	8.04496	FALSE	25.0219
Cer(d19:1/18:0)	S01ED	Cer(d)	BETA BLOCKING AGENTS	6.68706	FALSE	25.0219
Cer(d19:1/18:0)	S01EE	Cer(d)	PROSTAGLANDIN ANALOGUES	5.46527	FALSE	25.0219
Cer(d19:1/18:0)	S01XA	Cer(d)	OTHER OPHTHALMOLOGICALS	6.79442	FALSE	25.0219
Cer(d19:1/20:0)	A	Cer(d)	ALIMENTARY TRACT AND METABOLISM	3.24986	FALSE	25.0219
Cer(d19:1/20:0)	A02BA	Cer(d)	H2-RECEPTOR ANTAGONISTS	4.1577	FALSE	25.0219
Cer(d19:1/20:0)	A02BC	Cer(d)	PROTON PUMP INHIBITORS	8.48059	FALSE	25.0219
Cer(d19:1/20:0)	A06A	Cer(d)	DRUGS FOR CONSTIPATION	8.57595	FALSE	25.0219
Cer(d19:1/20:0)	A06AA	Cer(d)	SOFTENERS, EMOLLIENTS	8.14634	FALSE	25.0219
Cer(d19:1/20:0)	A06AC	Cer(d)	BULK-FORMING LAXATIVES	6.74169	FALSE	25.0219
Cer(d19:1/20:0)	A06AC01	Cer(d)	ISPAGHULA (PSYLLA SEEDS)	6.03321	FALSE	25.0219
Cer(d19:1/20:0)	A07	Cer(d)	ANTIDIARRHEALS, INTESTINAL ANTIINFLAMMATORY/ANTIINFECTIVE AGENTS	4.76346	FALSE	25.0219
Cer(d19:1/20:0)	A10	Cer(d)	DRUGS USED IN DIABETES	7.01104	FALSE	25.0219
Cer(d19:1/20:0)	A10BA	Cer(d)	BIGUANIDES	4.20036	FALSE	25.0219
Cer(d19:1/20:0)	A10BB	Cer(d)	SULFONYLUREAS	4.13594	FALSE	25.0219
Cer(d19:1/20:0)	A11	Cer(d)	VITAMINS	9.40516	FALSE	25.0219
Cer(d19:1/20:0)	A11B	Cer(d)	MULTIVITAMINS, PLAIN	15.717	FALSE	25.0219
Cer(d19:1/20:0)	A11G	Cer(d)	ASCORBIC ACID (VITAMIN C), INCL. COMBINATIONS	8.48681	FALSE	25.0219
Cer(d19:1/20:0)	A12	Cer(d)	MINERALS	7.55869	FALSE	25.0219
Cer(d19:1/20:0)	A12BA	Cer(d)	POTASSIUM	7.66008	FALSE	25.0219
Cer(d19:1/20:0)	A12CB	Cer(d)	ZINC	9.89107	FALSE	25.0219
Cer(d19:1/20:0)	A12CE	Cer(d)	SELENIUM	7.253	FALSE	25.0219
Cer(d19:1/20:0)	B01AA	Cer(d)	VITAMIN K ANTAGONISTS	3.05629	FALSE	25.0219
Cer(d19:1/20:0)	B01AC	Cer(d)	PLATELET AGGREGATION INHIBITORS EXCL. HEPARIN	9.5856	FALSE	25.0219
Cer(d19:1/20:0)	B03A	Cer(d)	IRON PREPARATIONS	6.96496	FALSE	25.0219
Cer(d19:1/20:0)	B03BA	Cer(d)	VITAMIN B12 (CYANOCOBALAMIN AND ANALOGUES)	6.65502	FALSE	25.0219
Cer(d19:1/20:0)	B03BB	Cer(d)	FOLIC ACID AND DERIVATIVES	5.85764	FALSE	25.0219
Cer(d19:1/20:0)	C	Cer(d)	CARDIOVASCULAR SYSTEM	4.00273	FALSE	25.0219
Cer(d19:1/20:0)	C01	Cer(d)	CARDIAC THERAPY	8.30246	FALSE	25.0219
Cer(d19:1/20:0)	C01DA	Cer(d)	ORGANIC NITRATES	9.33496	FALSE	25.0219
Cer(d19:1/20:0)	C01EB	Cer(d)	OTHER CARDIAC PREPARATIONS	5.12205	FALSE	25.0219
Cer(d19:1/20:0)	C02	Cer(d)	ANTIHYPERTENSIVES	3.79407	FALSE	25.0219
Cer(d19:1/20:0)	C03	Cer(d)	DIURETICS	4.74707	FALSE	25.0219
Cer(d19:1/20:0)	C03AA	Cer(d)	THIAZIDES, PLAIN	5.56163	FALSE	25.0219
Cer(d19:1/20:0)	C03CA	Cer(d)	SULFONAMIDES, PLAIN	5.23262	FALSE	25.0219
Cer(d19:1/20:0)	C03EA	Cer(d)	LOW-CEILING DIURETICS AND POTASSIUM-SPARING AGENTS	4.6357	FALSE	25.0219
Cer(d19:1/20:0)	C07A	Cer(d)	BETA BLOCKING AGENTS	5.90363	FALSE	25.0219
Cer(d19:1/20:0)	C07AB	Cer(d)	BETA BLOCKING AGENTS, SELECTIVE	8.13528	FALSE	25.0219
Cer(d19:1/20:0)	C08CA	Cer(d)	DIHYDROPYRIDINE DERIVATIVES	10.1837	FALSE	25.0219
Cer(d19:1/20:0)	C08D	Cer(d)	SELECTIVE CALCIUM CHANNEL BLOCKERS WITH DIRECT CARDIAC EFFECTS	2.3989	FALSE	25.0219
Cer(d19:1/20:0)	C09AA	Cer(d)	ACE INHIBITORS, PLAIN	8.33108	FALSE	25.0219
Cer(d19:1/20:0)	C09B	Cer(d)	ACE INHIBITORS, COMBINATIONS	3.74351	FALSE	25.0219
Cer(d19:1/20:0)	C09CA	Cer(d)	ANGIOTENSIN II RECEPTOR BLOCKERS (ARBS), PLAIN	6.37413	FALSE	25.0219
Cer(d19:1/20:0)	C10AA	Cer(d)	HMG COA REDUCTASE INHIBITORS	12.6582	FALSE	25.0219
Cer(d19:1/20:0)	C10AB	Cer(d)	FIBRATES	17.067	FALSE	25.0219
Cer(d19:1/20:0)	C10AD	Cer(d)	NICOTINIC ACID AND DERIVATIVES	9.92177	FALSE	25.0219
Cer(d19:1/20:0)	C10AX	Cer(d)	OTHER LIPID MODIFYING AGENTS	19.3208	FALSE	25.0219
Cer(d19:1/20:0)	C10AX06	Cer(d)	OMEGA-3-TRIGLYCERIDES INCL. OTHER ESTERS AND ACIDS	8.7319	FALSE	25.0219
Cer(d19:1/20:0)	C10BA02	Cer(d)	SIMVASTATIN AND EZETIMIBE	7.46578	FALSE	25.0219
Cer(d19:1/20:0)	D	Cer(d)	DERMATOLOGICALS	7.10842	FALSE	25.0219
Cer(d19:1/20:0)	D07A	Cer(d)	CORTICOSTEROIDS, PLAIN	5.07283	FALSE	25.0219
Cer(d19:1/20:0)	G03	Cer(d)	SEX HORMONES AND MODULATORS OF THE GENITAL SYSTEM	6.29235	FALSE	25.0219
Cer(d19:1/20:0)	G03BA	Cer(d)	3-OXOANDROSTEN (4) DERIVATIVES	8.07578	FALSE	25.0219
Cer(d19:1/20:0)	G03C	Cer(d)	ESTROGENS	3.27417	FALSE	25.0219
Cer(d19:1/20:0)	G03CA	Cer(d)	NATURAL AND SEMISYNTHETIC ESTROGENS, PLAIN	6.64903	FALSE	25.0219
Cer(d19:1/20:0)	G03DA	Cer(d)	PREGNEN (4) DERIVATIVES	18.0182	FALSE	25.0219
Cer(d19:1/20:0)	G04BD	Cer(d)	DRUGS FOR URINARY FREQUENCY AND INCONTINENCE	5.62745	FALSE	25.0219
Cer(d19:1/20:0)	G04BE	Cer(d)	DRUGS USED IN ERECTILE DYSFUNCTION	8.36182	FALSE	25.0219
Cer(d19:1/20:0)	G04CA	Cer(d)	ALPHA-ADRENORECEPTOR ANTAGONISTS	6.21654	FALSE	25.0219
Cer(d19:1/20:0)	G04CB	Cer(d)	TESTOSTERONE-5-ALPHA REDUCTASE INHIBITORS	9.28289	FALSE	25.0219
Cer(d19:1/20:0)	G04CX02	Cer(d)	SABALIS SERRULATAE FRUCTUS	-0.518107	FALSE	25.0219
Cer(d19:1/20:0)	H	Cer(d)	SYSTEMIC HORMONAL PREPARATIONS, EXCL. SEX HORMONES AND INSULINS	4.45862	FALSE	25.0219
Cer(d19:1/20:0)	H03AA	Cer(d)	THYROID HORMONES	9.66217	FALSE	25.0219
Cer(d19:1/20:0)	J01	Cer(d)	ANTIBACTERIALS FOR SYSTEMIC USE	4.87846	FALSE	25.0219
Cer(d19:1/20:0)	L	Cer(d)	ANTINEOPLASTIC AND IMMUNOMODULATING AGENTS	6.88762	FALSE	25.0219
Cer(d19:1/20:0)	M	Cer(d)	MUSCULO-SKELETAL SYSTEM	1.36428	FALSE	25.0219
Cer(d19:1/20:0)	M01AB	Cer(d)	ACETIC ACID DERIVATIVES AND RELATED SUBSTANCES	2.71468	FALSE	25.0219
Cer(d19:1/20:0)	M01AC	Cer(d)	OXICAMS	5.92412	FALSE	25.0219
Cer(d19:1/20:0)	M01AE	Cer(d)	PROPIONIC ACID DERIVATIVES	4.03657	FALSE	25.0219
Cer(d19:1/20:0)	M01AE01	Cer(d)	IBUPROFEN	4.97874	FALSE	25.0219
Cer(d19:1/20:0)	M01AH	Cer(d)	COXIBS	4.22675	FALSE	25.0219
Cer(d19:1/20:0)	M01AX	Cer(d)	OTHER ANTIINFLAMMATORY AND ANTIRHEUMATIC AGENTS, NON-STEROIDS	9.67918	FALSE	25.0219
Cer(d19:1/20:0)	M04A	Cer(d)	ANTIGOUT PREPARATIONS	6.45879	FALSE	25.0219
Cer(d19:1/20:0)	M05BA	Cer(d)	BISPHOSPHONATES	7.99268	FALSE	25.0219
Cer(d19:1/20:0)	N	Cer(d)	NERVOUS SYSTEM	2.34679	FALSE	25.0219
Cer(d19:1/20:0)	N02	Cer(d)	ANALGESICS	3.17633	FALSE	25.0219
Cer(d19:1/20:0)	N02BA	Cer(d)	SALICYLIC ACID AND DERIVATIVES	9.19995	FALSE	25.0219
Cer(d19:1/20:0)	N02BE	Cer(d)	ANILIDES	6.79523	FALSE	25.0219
Cer(d19:1/20:0)	N03AX	Cer(d)	OTHER ANTIEPILEPTICS	4.46931	FALSE	25.0219
Cer(d19:1/20:0)	N05BA	Cer(d)	BENZODIAZEPINE DERIVATIVES	2.73107	FALSE	25.0219
Cer(d19:1/20:0)	N05CF	Cer(d)	BENZODIAZEPINE RELATED DRUGS	3.95767	FALSE	25.0219
Cer(d19:1/20:0)	N05CH	Cer(d)	MELATONIN RECEPTOR AGONISTS	2.11653	FALSE	25.0219
Cer(d19:1/20:0)	N06	Cer(d)	PSYCHOANALEPTICS	4.80825	FALSE	25.0219
Cer(d19:1/20:0)	N06AB	Cer(d)	SELECTIVE SEROTONIN REUPTAKE INHIBITORS	6.87483	FALSE	25.0219
Cer(d19:1/20:0)	N06AX	Cer(d)	OTHER ANTIDEPRESSANTS	6.29481	FALSE	25.0219
Cer(d19:1/20:0)	R	Cer(d)	RESPIRATORY SYSTEM	4.03109	FALSE	25.0219
Cer(d19:1/20:0)	R01	Cer(d)	NASAL PREPARATIONS	6.65585	FALSE	25.0219
Cer(d19:1/20:0)	R01AD	Cer(d)	CORTICOSTEROIDS	5.9663	FALSE	25.0219
Cer(d19:1/20:0)	R03A	Cer(d)	ADRENERGICS, INHALANTS	5.10261	FALSE	25.0219
Cer(d19:1/20:0)	R03CC	Cer(d)	SELECTIVE BETA-2-ADRENORECEPTOR AGONISTS	4.41654	FALSE	25.0219
Cer(d19:1/20:0)	R03DC	Cer(d)	LEUKOTRIENE RECEPTOR ANTAGONISTS	5.11627	FALSE	25.0219
Cer(d19:1/20:0)	R06A	Cer(d)	ANTIHISTAMINES FOR SYSTEMIC USE	9.13035	FALSE	25.0219
Cer(d19:1/20:0)	R06AE	Cer(d)	PIPERAZINE DERIVATIVES	6.69303	FALSE	25.0219
Cer(d19:1/20:0)	R06AX	Cer(d)	OTHER ANTIHISTAMINES FOR SYSTEMIC USE	6.44399	FALSE	25.0219
Cer(d19:1/20:0)	S01	Cer(d)	OPHTHALMOLOGICALS	8.07078	FALSE	25.0219
Cer(d19:1/20:0)	S01ED	Cer(d)	BETA BLOCKING AGENTS	8.35241	FALSE	25.0219
Cer(d19:1/20:0)	S01EE	Cer(d)	PROSTAGLANDIN ANALOGUES	6.84174	FALSE	25.0219
Cer(d19:1/20:0)	S01XA	Cer(d)	OTHER OPHTHALMOLOGICALS	5.92145	FALSE	25.0219
Cer(d19:1/22:0)	A	Cer(d)	ALIMENTARY TRACT AND METABOLISM	3.65338	FALSE	25.0219
Cer(d19:1/22:0)	A02BA	Cer(d)	H2-RECEPTOR ANTAGONISTS	4.14406	FALSE	25.0219
Cer(d19:1/22:0)	A02BC	Cer(d)	PROTON PUMP INHIBITORS	9.22417	FALSE	25.0219
Cer(d19:1/22:0)	A06A	Cer(d)	DRUGS FOR CONSTIPATION	6.48125	FALSE	25.0219
Cer(d19:1/22:0)	A06AA	Cer(d)	SOFTENERS, EMOLLIENTS	5.80413	FALSE	25.0219
Cer(d19:1/22:0)	A06AC	Cer(d)	BULK-FORMING LAXATIVES	7.59361	FALSE	25.0219
Cer(d19:1/22:0)	A06AC01	Cer(d)	ISPAGHULA (PSYLLA SEEDS)	5.75101	FALSE	25.0219
Cer(d19:1/22:0)	A07	Cer(d)	ANTIDIARRHEALS, INTESTINAL ANTIINFLAMMATORY/ANTIINFECTIVE AGENTS	3.87019	FALSE	25.0219
Cer(d19:1/22:0)	A10	Cer(d)	DRUGS USED IN DIABETES	10.2815	FALSE	25.0219
Cer(d19:1/22:0)	A10BA	Cer(d)	BIGUANIDES	5.54327	FALSE	25.0219
Cer(d19:1/22:0)	A10BB	Cer(d)	SULFONYLUREAS	4.96006	FALSE	25.0219
Cer(d19:1/22:0)	A11	Cer(d)	VITAMINS	9.6187	FALSE	25.0219
Cer(d19:1/22:0)	A11B	Cer(d)	MULTIVITAMINS, PLAIN	18.1841	FALSE	25.0219
Cer(d19:1/22:0)	A11G	Cer(d)	ASCORBIC ACID (VITAMIN C), INCL. COMBINATIONS	9.37984	FALSE	25.0219
Cer(d19:1/22:0)	A12	Cer(d)	MINERALS	7.29795	FALSE	25.0219
Cer(d19:1/22:0)	A12BA	Cer(d)	POTASSIUM	8.61543	FALSE	25.0219
Cer(d19:1/22:0)	A12CB	Cer(d)	ZINC	6.09555	FALSE	25.0219
Cer(d19:1/22:0)	A12CE	Cer(d)	SELENIUM	5.1073	FALSE	25.0219
Cer(d19:1/22:0)	B01AA	Cer(d)	VITAMIN K ANTAGONISTS	2.06508	FALSE	25.0219
Cer(d19:1/22:0)	B01AC	Cer(d)	PLATELET AGGREGATION INHIBITORS EXCL. HEPARIN	9.02949	FALSE	25.0219
Cer(d19:1/22:0)	B03A	Cer(d)	IRON PREPARATIONS	8.36885	FALSE	25.0219
Cer(d19:1/22:0)	B03BA	Cer(d)	VITAMIN B12 (CYANOCOBALAMIN AND ANALOGUES)	7.74356	FALSE	25.0219
Cer(d19:1/22:0)	B03BB	Cer(d)	FOLIC ACID AND DERIVATIVES	6.28135	FALSE	25.0219
Cer(d19:1/22:0)	C	Cer(d)	CARDIOVASCULAR SYSTEM	2.87377	FALSE	25.0219
Cer(d19:1/22:0)	C01	Cer(d)	CARDIAC THERAPY	5.64952	FALSE	25.0219
Cer(d19:1/22:0)	C01DA	Cer(d)	ORGANIC NITRATES	2.88644	FALSE	25.0219
Cer(d19:1/22:0)	C01EB	Cer(d)	OTHER CARDIAC PREPARATIONS	5.47124	FALSE	25.0219
Cer(d19:1/22:0)	C02	Cer(d)	ANTIHYPERTENSIVES	4.67927	FALSE	25.0219
Cer(d19:1/22:0)	C03	Cer(d)	DIURETICS	6.72438	FALSE	25.0219
Cer(d19:1/22:0)	C03AA	Cer(d)	THIAZIDES, PLAIN	5.36034	FALSE	25.0219
Cer(d19:1/22:0)	C03CA	Cer(d)	SULFONAMIDES, PLAIN	3.75534	FALSE	25.0219
Cer(d19:1/22:0)	C03EA	Cer(d)	LOW-CEILING DIURETICS AND POTASSIUM-SPARING AGENTS	5.61905	FALSE	25.0219
Cer(d19:1/22:0)	C07A	Cer(d)	BETA BLOCKING AGENTS	7.6299	FALSE	25.0219
Cer(d19:1/22:0)	C07AB	Cer(d)	BETA BLOCKING AGENTS, SELECTIVE	9.54117	FALSE	25.0219
Cer(d19:1/22:0)	C08CA	Cer(d)	DIHYDROPYRIDINE DERIVATIVES	14.0928	FALSE	25.0219
Cer(d19:1/22:0)	C08D	Cer(d)	SELECTIVE CALCIUM CHANNEL BLOCKERS WITH DIRECT CARDIAC EFFECTS	5.43268	FALSE	25.0219
Cer(d19:1/22:0)	C09AA	Cer(d)	ACE INHIBITORS, PLAIN	13.5915	FALSE	25.0219
Cer(d19:1/22:0)	C09B	Cer(d)	ACE INHIBITORS, COMBINATIONS	5.28471	FALSE	25.0219
Cer(d19:1/22:0)	C09CA	Cer(d)	ANGIOTENSIN II RECEPTOR BLOCKERS (ARBS), PLAIN	9.12555	FALSE	25.0219
Cer(d19:1/22:0)	C10AA	Cer(d)	HMG COA REDUCTASE INHIBITORS	10.7989	FALSE	25.0219
Cer(d19:1/22:0)	C10AB	Cer(d)	FIBRATES	13.4434	FALSE	25.0219
Cer(d19:1/22:0)	C10AD	Cer(d)	NICOTINIC ACID AND DERIVATIVES	10.8	FALSE	25.0219
Cer(d19:1/22:0)	C10AX	Cer(d)	OTHER LIPID MODIFYING AGENTS	12.1759	FALSE	25.0219
Cer(d19:1/22:0)	C10AX06	Cer(d)	OMEGA-3-TRIGLYCERIDES INCL. OTHER ESTERS AND ACIDS	12.4141	FALSE	25.0219
Cer(d19:1/22:0)	C10BA02	Cer(d)	SIMVASTATIN AND EZETIMIBE	3.6258	FALSE	25.0219
Cer(d19:1/22:0)	D	Cer(d)	DERMATOLOGICALS	6.73136	FALSE	25.0219
Cer(d19:1/22:0)	D07A	Cer(d)	CORTICOSTEROIDS, PLAIN	7.40723	FALSE	25.0219
Cer(d19:1/22:0)	G03	Cer(d)	SEX HORMONES AND MODULATORS OF THE GENITAL SYSTEM	5.67449	FALSE	25.0219
Cer(d19:1/22:0)	G03BA	Cer(d)	3-OXOANDROSTEN (4) DERIVATIVES	9.71939	FALSE	25.0219
Cer(d19:1/22:0)	G03C	Cer(d)	ESTROGENS	5.65905	FALSE	25.0219
Cer(d19:1/22:0)	G03CA	Cer(d)	NATURAL AND SEMISYNTHETIC ESTROGENS, PLAIN	4.34824	FALSE	25.0219
Cer(d19:1/22:0)	G03DA	Cer(d)	PREGNEN (4) DERIVATIVES	13.7957	FALSE	25.0219
Cer(d19:1/22:0)	G04BD	Cer(d)	DRUGS FOR URINARY FREQUENCY AND INCONTINENCE	4.59187	FALSE	25.0219
Cer(d19:1/22:0)	G04BE	Cer(d)	DRUGS USED IN ERECTILE DYSFUNCTION	6.17023	FALSE	25.0219
Cer(d19:1/22:0)	G04CA	Cer(d)	ALPHA-ADRENORECEPTOR ANTAGONISTS	7.17941	FALSE	25.0219
Cer(d19:1/22:0)	G04CB	Cer(d)	TESTOSTERONE-5-ALPHA REDUCTASE INHIBITORS	6.62808	FALSE	25.0219
Cer(d19:1/22:0)	G04CX02	Cer(d)	SABALIS SERRULATAE FRUCTUS	2.58082	FALSE	25.0219
Cer(d19:1/22:0)	H	Cer(d)	SYSTEMIC HORMONAL PREPARATIONS, EXCL. SEX HORMONES AND INSULINS	4.93191	FALSE	25.0219
Cer(d19:1/22:0)	H03AA	Cer(d)	THYROID HORMONES	7.67087	FALSE	25.0219
Cer(d19:1/22:0)	J01	Cer(d)	ANTIBACTERIALS FOR SYSTEMIC USE	4.17493	FALSE	25.0219
Cer(d19:1/22:0)	L	Cer(d)	ANTINEOPLASTIC AND IMMUNOMODULATING AGENTS	6.23097	FALSE	25.0219
Cer(d19:1/22:0)	M	Cer(d)	MUSCULO-SKELETAL SYSTEM	3.57582	FALSE	25.0219
Cer(d19:1/22:0)	M01AB	Cer(d)	ACETIC ACID DERIVATIVES AND RELATED SUBSTANCES	3.43029	FALSE	25.0219
Cer(d19:1/22:0)	M01AC	Cer(d)	OXICAMS	5.09181	FALSE	25.0219
Cer(d19:1/22:0)	M01AE	Cer(d)	PROPIONIC ACID DERIVATIVES	4.00313	FALSE	25.0219
Cer(d19:1/22:0)	M01AE01	Cer(d)	IBUPROFEN	5.7688	FALSE	25.0219
Cer(d19:1/22:0)	M01AH	Cer(d)	COXIBS	5.47576	FALSE	25.0219
Cer(d19:1/22:0)	M01AX	Cer(d)	OTHER ANTIINFLAMMATORY AND ANTIRHEUMATIC AGENTS, NON-STEROIDS	8.87564	FALSE	25.0219
Cer(d19:1/22:0)	M04A	Cer(d)	ANTIGOUT PREPARATIONS	7.04625	FALSE	25.0219
Cer(d19:1/22:0)	M05BA	Cer(d)	BISPHOSPHONATES	6.15856	FALSE	25.0219
Cer(d19:1/22:0)	N	Cer(d)	NERVOUS SYSTEM	3.63491	FALSE	25.0219
Cer(d19:1/22:0)	N02	Cer(d)	ANALGESICS	4.3414	FALSE	25.0219
Cer(d19:1/22:0)	N02BA	Cer(d)	SALICYLIC ACID AND DERIVATIVES	8.83597	FALSE	25.0219
Cer(d19:1/22:0)	N02BE	Cer(d)	ANILIDES	7.03164	FALSE	25.0219
Cer(d19:1/22:0)	N03AX	Cer(d)	OTHER ANTIEPILEPTICS	7.43355	FALSE	25.0219
Cer(d19:1/22:0)	N05BA	Cer(d)	BENZODIAZEPINE DERIVATIVES	4.93077	FALSE	25.0219
Cer(d19:1/22:0)	N05CF	Cer(d)	BENZODIAZEPINE RELATED DRUGS	6.04532	FALSE	25.0219
Cer(d19:1/22:0)	N05CH	Cer(d)	MELATONIN RECEPTOR AGONISTS	7.38182	FALSE	25.0219
Cer(d19:1/22:0)	N06	Cer(d)	PSYCHOANALEPTICS	6.6254	FALSE	25.0219
Cer(d19:1/22:0)	N06AB	Cer(d)	SELECTIVE SEROTONIN REUPTAKE INHIBITORS	7.56734	FALSE	25.0219
Cer(d19:1/22:0)	N06AX	Cer(d)	OTHER ANTIDEPRESSANTS	9.6045	FALSE	25.0219
Cer(d19:1/22:0)	R	Cer(d)	RESPIRATORY SYSTEM	3.46201	FALSE	25.0219
Cer(d19:1/22:0)	R01	Cer(d)	NASAL PREPARATIONS	7.26895	FALSE	25.0219
Cer(d19:1/22:0)	R01AD	Cer(d)	CORTICOSTEROIDS	7.32986	FALSE	25.0219
Cer(d19:1/22:0)	R03A	Cer(d)	ADRENERGICS, INHALANTS	8.68128	FALSE	25.0219
Cer(d19:1/22:0)	R03CC	Cer(d)	SELECTIVE BETA-2-ADRENORECEPTOR AGONISTS	4.01894	FALSE	25.0219
Cer(d19:1/22:0)	R03DC	Cer(d)	LEUKOTRIENE RECEPTOR ANTAGONISTS	8.67567	FALSE	25.0219
Cer(d19:1/22:0)	R06A	Cer(d)	ANTIHISTAMINES FOR SYSTEMIC USE	5.64685	FALSE	25.0219
Cer(d19:1/22:0)	R06AE	Cer(d)	PIPERAZINE DERIVATIVES	7.33934	FALSE	25.0219
Cer(d19:1/22:0)	R06AX	Cer(d)	OTHER ANTIHISTAMINES FOR SYSTEMIC USE	7.49418	FALSE	25.0219
Cer(d19:1/22:0)	S01	Cer(d)	OPHTHALMOLOGICALS	8.24088	FALSE	25.0219
Cer(d19:1/22:0)	S01ED	Cer(d)	BETA BLOCKING AGENTS	8.73984	FALSE	25.0219
Cer(d19:1/22:0)	S01EE	Cer(d)	PROSTAGLANDIN ANALOGUES	5.67134	FALSE	25.0219
Cer(d19:1/22:0)	S01XA	Cer(d)	OTHER OPHTHALMOLOGICALS	5.16599	FALSE	25.0219
Cer(d19:1/23:0)	A	Cer(d)	ALIMENTARY TRACT AND METABOLISM	3.42575	FALSE	25.0219
Cer(d19:1/23:0)	A02BA	Cer(d)	H2-RECEPTOR ANTAGONISTS	5.5472	FALSE	25.0219
Cer(d19:1/23:0)	A02BC	Cer(d)	PROTON PUMP INHIBITORS	9.08883	FALSE	25.0219
Cer(d19:1/23:0)	A06A	Cer(d)	DRUGS FOR CONSTIPATION	7.54777	FALSE	25.0219
Cer(d19:1/23:0)	A06AA	Cer(d)	SOFTENERS, EMOLLIENTS	7.32543	FALSE	25.0219
Cer(d19:1/23:0)	A06AC	Cer(d)	BULK-FORMING LAXATIVES	7.35923	FALSE	25.0219
Cer(d19:1/23:0)	A06AC01	Cer(d)	ISPAGHULA (PSYLLA SEEDS)	5.11323	FALSE	25.0219
Cer(d19:1/23:0)	A07	Cer(d)	ANTIDIARRHEALS, INTESTINAL ANTIINFLAMMATORY/ANTIINFECTIVE AGENTS	3.42874	FALSE	25.0219
Cer(d19:1/23:0)	A10	Cer(d)	DRUGS USED IN DIABETES	9.01362	FALSE	25.0219
Cer(d19:1/23:0)	A10BA	Cer(d)	BIGUANIDES	5.09126	FALSE	25.0219
Cer(d19:1/23:0)	A10BB	Cer(d)	SULFONYLUREAS	6.89552	FALSE	25.0219
Cer(d19:1/23:0)	A11	Cer(d)	VITAMINS	9.86117	FALSE	25.0219
Cer(d19:1/23:0)	A11B	Cer(d)	MULTIVITAMINS, PLAIN	18.3626	FALSE	25.0219
Cer(d19:1/23:0)	A11G	Cer(d)	ASCORBIC ACID (VITAMIN C), INCL. COMBINATIONS	7.92054	FALSE	25.0219
Cer(d19:1/23:0)	A12	Cer(d)	MINERALS	8.2678	FALSE	25.0219
Cer(d19:1/23:0)	A12BA	Cer(d)	POTASSIUM	7.31074	FALSE	25.0219
Cer(d19:1/23:0)	A12CB	Cer(d)	ZINC	5.26504	FALSE	25.0219
Cer(d19:1/23:0)	A12CE	Cer(d)	SELENIUM	5.49495	FALSE	25.0219
Cer(d19:1/23:0)	B01AA	Cer(d)	VITAMIN K ANTAGONISTS	3.35121	FALSE	25.0219
Cer(d19:1/23:0)	B01AC	Cer(d)	PLATELET AGGREGATION INHIBITORS EXCL. HEPARIN	11.4203	FALSE	25.0219
Cer(d19:1/23:0)	B03A	Cer(d)	IRON PREPARATIONS	8.35613	FALSE	25.0219
Cer(d19:1/23:0)	B03BA	Cer(d)	VITAMIN B12 (CYANOCOBALAMIN AND ANALOGUES)	9.32765	FALSE	25.0219
Cer(d19:1/23:0)	B03BB	Cer(d)	FOLIC ACID AND DERIVATIVES	6.23665	FALSE	25.0219
Cer(d19:1/23:0)	C	Cer(d)	CARDIOVASCULAR SYSTEM	2.36143	FALSE	25.0219
Cer(d19:1/23:0)	C01	Cer(d)	CARDIAC THERAPY	5.26337	FALSE	25.0219
Cer(d19:1/23:0)	C01DA	Cer(d)	ORGANIC NITRATES	3.20729	FALSE	25.0219
Cer(d19:1/23:0)	C01EB	Cer(d)	OTHER CARDIAC PREPARATIONS	5.74018	FALSE	25.0219
Cer(d19:1/23:0)	C02	Cer(d)	ANTIHYPERTENSIVES	3.15707	FALSE	25.0219
Cer(d19:1/23:0)	C03	Cer(d)	DIURETICS	4.3103	FALSE	25.0219
Cer(d19:1/23:0)	C03AA	Cer(d)	THIAZIDES, PLAIN	6.2009	FALSE	25.0219
Cer(d19:1/23:0)	C03CA	Cer(d)	SULFONAMIDES, PLAIN	3.27865	FALSE	25.0219
Cer(d19:1/23:0)	C03EA	Cer(d)	LOW-CEILING DIURETICS AND POTASSIUM-SPARING AGENTS	5.1774	FALSE	25.0219
Cer(d19:1/23:0)	C07A	Cer(d)	BETA BLOCKING AGENTS	5.53241	FALSE	25.0219
Cer(d19:1/23:0)	C07AB	Cer(d)	BETA BLOCKING AGENTS, SELECTIVE	9.81565	FALSE	25.0219
Cer(d19:1/23:0)	C08CA	Cer(d)	DIHYDROPYRIDINE DERIVATIVES	13.4267	FALSE	25.0219
Cer(d19:1/23:0)	C08D	Cer(d)	SELECTIVE CALCIUM CHANNEL BLOCKERS WITH DIRECT CARDIAC EFFECTS	4.39976	FALSE	25.0219
Cer(d19:1/23:0)	C09AA	Cer(d)	ACE INHIBITORS, PLAIN	12.5796	FALSE	25.0219
Cer(d19:1/23:0)	C09B	Cer(d)	ACE INHIBITORS, COMBINATIONS	5.36254	FALSE	25.0219
Cer(d19:1/23:0)	C09CA	Cer(d)	ANGIOTENSIN II RECEPTOR BLOCKERS (ARBS), PLAIN	8.19193	FALSE	25.0219
Cer(d19:1/23:0)	C10AA	Cer(d)	HMG COA REDUCTASE INHIBITORS	8.60656	FALSE	25.0219
Cer(d19:1/23:0)	C10AB	Cer(d)	FIBRATES	13.0846	FALSE	25.0219
Cer(d19:1/23:0)	C10AD	Cer(d)	NICOTINIC ACID AND DERIVATIVES	10.7247	FALSE	25.0219
Cer(d19:1/23:0)	C10AX	Cer(d)	OTHER LIPID MODIFYING AGENTS	8.26344	FALSE	25.0219
Cer(d19:1/23:0)	C10AX06	Cer(d)	OMEGA-3-TRIGLYCERIDES INCL. OTHER ESTERS AND ACIDS	12.0122	FALSE	25.0219
Cer(d19:1/23:0)	C10BA02	Cer(d)	SIMVASTATIN AND EZETIMIBE	2.9445	FALSE	25.0219
Cer(d19:1/23:0)	D	Cer(d)	DERMATOLOGICALS	6.60899	FALSE	25.0219
Cer(d19:1/23:0)	D07A	Cer(d)	CORTICOSTEROIDS, PLAIN	5.70766	FALSE	25.0219
Cer(d19:1/23:0)	G03	Cer(d)	SEX HORMONES AND MODULATORS OF THE GENITAL SYSTEM	5.42375	FALSE	25.0219
Cer(d19:1/23:0)	G03BA	Cer(d)	3-OXOANDROSTEN (4) DERIVATIVES	10.6083	FALSE	25.0219
Cer(d19:1/23:0)	G03C	Cer(d)	ESTROGENS	3.47721	FALSE	25.0219
Cer(d19:1/23:0)	G03CA	Cer(d)	NATURAL AND SEMISYNTHETIC ESTROGENS, PLAIN	2.55526	FALSE	25.0219
Cer(d19:1/23:0)	G03DA	Cer(d)	PREGNEN (4) DERIVATIVES	17.2843	FALSE	25.0219
Cer(d19:1/23:0)	G04BD	Cer(d)	DRUGS FOR URINARY FREQUENCY AND INCONTINENCE	5.19373	FALSE	25.0219
Cer(d19:1/23:0)	G04BE	Cer(d)	DRUGS USED IN ERECTILE DYSFUNCTION	7.17041	FALSE	25.0219
Cer(d19:1/23:0)	G04CA	Cer(d)	ALPHA-ADRENORECEPTOR ANTAGONISTS	8.13226	FALSE	25.0219
Cer(d19:1/23:0)	G04CB	Cer(d)	TESTOSTERONE-5-ALPHA REDUCTASE INHIBITORS	5.63254	FALSE	25.0219
Cer(d19:1/23:0)	G04CX02	Cer(d)	SABALIS SERRULATAE FRUCTUS	-0.0452499	FALSE	25.0219
Cer(d19:1/23:0)	H	Cer(d)	SYSTEMIC HORMONAL PREPARATIONS, EXCL. SEX HORMONES AND INSULINS	5.95189	FALSE	25.0219
Cer(d19:1/23:0)	H03AA	Cer(d)	THYROID HORMONES	8.62404	FALSE	25.0219
Cer(d19:1/23:0)	J01	Cer(d)	ANTIBACTERIALS FOR SYSTEMIC USE	4.5405	FALSE	25.0219
Cer(d19:1/23:0)	L	Cer(d)	ANTINEOPLASTIC AND IMMUNOMODULATING AGENTS	7.64567	FALSE	25.0219
Cer(d19:1/23:0)	M	Cer(d)	MUSCULO-SKELETAL SYSTEM	2.23961	FALSE	25.0219
Cer(d19:1/23:0)	M01AB	Cer(d)	ACETIC ACID DERIVATIVES AND RELATED SUBSTANCES	4.18238	FALSE	25.0219
Cer(d19:1/23:0)	M01AC	Cer(d)	OXICAMS	6.34006	FALSE	25.0219
Cer(d19:1/23:0)	M01AE	Cer(d)	PROPIONIC ACID DERIVATIVES	4.52136	FALSE	25.0219
Cer(d19:1/23:0)	M01AE01	Cer(d)	IBUPROFEN	6.92478	FALSE	25.0219
Cer(d19:1/23:0)	M01AH	Cer(d)	COXIBS	5.45834	FALSE	25.0219
Cer(d19:1/23:0)	M01AX	Cer(d)	OTHER ANTIINFLAMMATORY AND ANTIRHEUMATIC AGENTS, NON-STEROIDS	11.2049	FALSE	25.0219
Cer(d19:1/23:0)	M04A	Cer(d)	ANTIGOUT PREPARATIONS	8.71455	FALSE	25.0219
Cer(d19:1/23:0)	M05BA	Cer(d)	BISPHOSPHONATES	6.25525	FALSE	25.0219
Cer(d19:1/23:0)	N	Cer(d)	NERVOUS SYSTEM	2.54224	FALSE	25.0219
Cer(d19:1/23:0)	N02	Cer(d)	ANALGESICS	3.59889	FALSE	25.0219
Cer(d19:1/23:0)	N02BA	Cer(d)	SALICYLIC ACID AND DERIVATIVES	7.55538	FALSE	25.0219
Cer(d19:1/23:0)	N02BE	Cer(d)	ANILIDES	6.43392	FALSE	25.0219
Cer(d19:1/23:0)	N03AX	Cer(d)	OTHER ANTIEPILEPTICS	5.7489	FALSE	25.0219
Cer(d19:1/23:0)	N05BA	Cer(d)	BENZODIAZEPINE DERIVATIVES	3.18633	FALSE	25.0219
Cer(d19:1/23:0)	N05CF	Cer(d)	BENZODIAZEPINE RELATED DRUGS	4.95777	FALSE	25.0219
Cer(d19:1/23:0)	N05CH	Cer(d)	MELATONIN RECEPTOR AGONISTS	5.70575	FALSE	25.0219
Cer(d19:1/23:0)	N06	Cer(d)	PSYCHOANALEPTICS	5.74439	FALSE	25.0219
Cer(d19:1/23:0)	N06AB	Cer(d)	SELECTIVE SEROTONIN REUPTAKE INHIBITORS	7.91917	FALSE	25.0219
Cer(d19:1/23:0)	N06AX	Cer(d)	OTHER ANTIDEPRESSANTS	8.96813	FALSE	25.0219
Cer(d19:1/23:0)	R	Cer(d)	RESPIRATORY SYSTEM	4.64531	FALSE	25.0219
Cer(d19:1/23:0)	R01	Cer(d)	NASAL PREPARATIONS	6.92255	FALSE	25.0219
Cer(d19:1/23:0)	R01AD	Cer(d)	CORTICOSTEROIDS	7.5916	FALSE	25.0219
Cer(d19:1/23:0)	R03A	Cer(d)	ADRENERGICS, INHALANTS	8.02152	FALSE	25.0219
Cer(d19:1/23:0)	R03CC	Cer(d)	SELECTIVE BETA-2-ADRENORECEPTOR AGONISTS	4.9892	FALSE	25.0219
Cer(d19:1/23:0)	R03DC	Cer(d)	LEUKOTRIENE RECEPTOR ANTAGONISTS	7.49389	FALSE	25.0219
Cer(d19:1/23:0)	R06A	Cer(d)	ANTIHISTAMINES FOR SYSTEMIC USE	6.34098	FALSE	25.0219
Cer(d19:1/23:0)	R06AE	Cer(d)	PIPERAZINE DERIVATIVES	7.13678	FALSE	25.0219
Cer(d19:1/23:0)	R06AX	Cer(d)	OTHER ANTIHISTAMINES FOR SYSTEMIC USE	8.53818	FALSE	25.0219
Cer(d19:1/23:0)	S01	Cer(d)	OPHTHALMOLOGICALS	10.1108	FALSE	25.0219
Cer(d19:1/23:0)	S01ED	Cer(d)	BETA BLOCKING AGENTS	8.47246	FALSE	25.0219
Cer(d19:1/23:0)	S01EE	Cer(d)	PROSTAGLANDIN ANALOGUES	6.03724	FALSE	25.0219
Cer(d19:1/23:0)	S01XA	Cer(d)	OTHER OPHTHALMOLOGICALS	6.37376	FALSE	25.0219
Cer(d19:1/24:0)	A	Cer(d)	ALIMENTARY TRACT AND METABOLISM	4.40862	FALSE	25.0219
Cer(d19:1/24:0)	A02BA	Cer(d)	H2-RECEPTOR ANTAGONISTS	4.87927	FALSE	25.0219
Cer(d19:1/24:0)	A02BC	Cer(d)	PROTON PUMP INHIBITORS	8.9656	FALSE	25.0219
Cer(d19:1/24:0)	A06A	Cer(d)	DRUGS FOR CONSTIPATION	5.92406	FALSE	25.0219
Cer(d19:1/24:0)	A06AA	Cer(d)	SOFTENERS, EMOLLIENTS	6.18377	FALSE	25.0219
Cer(d19:1/24:0)	A06AC	Cer(d)	BULK-FORMING LAXATIVES	6.40701	FALSE	25.0219
Cer(d19:1/24:0)	A06AC01	Cer(d)	ISPAGHULA (PSYLLA SEEDS)	3.95664	FALSE	25.0219
Cer(d19:1/24:0)	A07	Cer(d)	ANTIDIARRHEALS, INTESTINAL ANTIINFLAMMATORY/ANTIINFECTIVE AGENTS	6.88885	FALSE	25.0219
Cer(d19:1/24:0)	A10	Cer(d)	DRUGS USED IN DIABETES	10.007	FALSE	25.0219
Cer(d19:1/24:0)	A10BA	Cer(d)	BIGUANIDES	4.9007	FALSE	25.0219
Cer(d19:1/24:0)	A10BB	Cer(d)	SULFONYLUREAS	5.2213	FALSE	25.0219
Cer(d19:1/24:0)	A11	Cer(d)	VITAMINS	10.2273	FALSE	25.0219
Cer(d19:1/24:0)	A11B	Cer(d)	MULTIVITAMINS, PLAIN	18.3109	FALSE	25.0219
Cer(d19:1/24:0)	A11G	Cer(d)	ASCORBIC ACID (VITAMIN C), INCL. COMBINATIONS	10.6072	FALSE	25.0219
Cer(d19:1/24:0)	A12	Cer(d)	MINERALS	7.90714	FALSE	25.0219
Cer(d19:1/24:0)	A12BA	Cer(d)	POTASSIUM	10.3927	FALSE	25.0219
Cer(d19:1/24:0)	A12CB	Cer(d)	ZINC	6.73701	FALSE	25.0219
Cer(d19:1/24:0)	A12CE	Cer(d)	SELENIUM	4.93892	FALSE	25.0219
Cer(d19:1/24:0)	B01AA	Cer(d)	VITAMIN K ANTAGONISTS	3.58871	FALSE	25.0219
Cer(d19:1/24:0)	B01AC	Cer(d)	PLATELET AGGREGATION INHIBITORS EXCL. HEPARIN	9.3571	FALSE	25.0219
Cer(d19:1/24:0)	B03A	Cer(d)	IRON PREPARATIONS	7.76992	FALSE	25.0219
Cer(d19:1/24:0)	B03BA	Cer(d)	VITAMIN B12 (CYANOCOBALAMIN AND ANALOGUES)	7.16894	FALSE	25.0219
Cer(d19:1/24:0)	B03BB	Cer(d)	FOLIC ACID AND DERIVATIVES	5.75569	FALSE	25.0219
Cer(d19:1/24:0)	C	Cer(d)	CARDIOVASCULAR SYSTEM	2.74139	FALSE	25.0219
Cer(d19:1/24:0)	C01	Cer(d)	CARDIAC THERAPY	6.15898	FALSE	25.0219
Cer(d19:1/24:0)	C01DA	Cer(d)	ORGANIC NITRATES	3.87634	FALSE	25.0219
Cer(d19:1/24:0)	C01EB	Cer(d)	OTHER CARDIAC PREPARATIONS	5.1553	FALSE	25.0219
Cer(d19:1/24:0)	C02	Cer(d)	ANTIHYPERTENSIVES	5.15432	FALSE	25.0219
Cer(d19:1/24:0)	C03	Cer(d)	DIURETICS	9.53121	FALSE	25.0219
Cer(d19:1/24:0)	C03AA	Cer(d)	THIAZIDES, PLAIN	5.62983	FALSE	25.0219
Cer(d19:1/24:0)	C03CA	Cer(d)	SULFONAMIDES, PLAIN	3.18574	FALSE	25.0219
Cer(d19:1/24:0)	C03EA	Cer(d)	LOW-CEILING DIURETICS AND POTASSIUM-SPARING AGENTS	6.42694	FALSE	25.0219
Cer(d19:1/24:0)	C07A	Cer(d)	BETA BLOCKING AGENTS	8.05431	FALSE	25.0219
Cer(d19:1/24:0)	C07AB	Cer(d)	BETA BLOCKING AGENTS, SELECTIVE	11.1809	FALSE	25.0219
Cer(d19:1/24:0)	C08CA	Cer(d)	DIHYDROPYRIDINE DERIVATIVES	15.1249	FALSE	25.0219
Cer(d19:1/24:0)	C08D	Cer(d)	SELECTIVE CALCIUM CHANNEL BLOCKERS WITH DIRECT CARDIAC EFFECTS	4.83715	FALSE	25.0219
Cer(d19:1/24:0)	C09AA	Cer(d)	ACE INHIBITORS, PLAIN	12.8178	FALSE	25.0219
Cer(d19:1/24:0)	C09B	Cer(d)	ACE INHIBITORS, COMBINATIONS	5.09183	FALSE	25.0219
Cer(d19:1/24:0)	C09CA	Cer(d)	ANGIOTENSIN II RECEPTOR BLOCKERS (ARBS), PLAIN	11.7034	FALSE	25.0219
Cer(d19:1/24:0)	C10AA	Cer(d)	HMG COA REDUCTASE INHIBITORS	8.59632	FALSE	25.0219
Cer(d19:1/24:0)	C10AB	Cer(d)	FIBRATES	19.35	FALSE	25.0219
Cer(d19:1/24:0)	C10AD	Cer(d)	NICOTINIC ACID AND DERIVATIVES	8.70803	FALSE	25.0219
Cer(d19:1/24:0)	C10AX	Cer(d)	OTHER LIPID MODIFYING AGENTS	9.17387	FALSE	25.0219
Cer(d19:1/24:0)	C10AX06	Cer(d)	OMEGA-3-TRIGLYCERIDES INCL. OTHER ESTERS AND ACIDS	14.8325	FALSE	25.0219
Cer(d19:1/24:0)	C10BA02	Cer(d)	SIMVASTATIN AND EZETIMIBE	4.22826	FALSE	25.0219
Cer(d19:1/24:0)	D	Cer(d)	DERMATOLOGICALS	7.21552	FALSE	25.0219
Cer(d19:1/24:0)	D07A	Cer(d)	CORTICOSTEROIDS, PLAIN	7.51784	FALSE	25.0219
Cer(d19:1/24:0)	G03	Cer(d)	SEX HORMONES AND MODULATORS OF THE GENITAL SYSTEM	8.45955	FALSE	25.0219
Cer(d19:1/24:0)	G03BA	Cer(d)	3-OXOANDROSTEN (4) DERIVATIVES	9.93825	FALSE	25.0219
Cer(d19:1/24:0)	G03C	Cer(d)	ESTROGENS	8.22857	FALSE	25.0219
Cer(d19:1/24:0)	G03CA	Cer(d)	NATURAL AND SEMISYNTHETIC ESTROGENS, PLAIN	4.61853	FALSE	25.0219
Cer(d19:1/24:0)	G03DA	Cer(d)	PREGNEN (4) DERIVATIVES	12.4196	FALSE	25.0219
Cer(d19:1/24:0)	G04BD	Cer(d)	DRUGS FOR URINARY FREQUENCY AND INCONTINENCE	5.30779	FALSE	25.0219
Cer(d19:1/24:0)	G04BE	Cer(d)	DRUGS USED IN ERECTILE DYSFUNCTION	5.92465	FALSE	25.0219
Cer(d19:1/24:0)	G04CA	Cer(d)	ALPHA-ADRENORECEPTOR ANTAGONISTS	6.9554	FALSE	25.0219
Cer(d19:1/24:0)	G04CB	Cer(d)	TESTOSTERONE-5-ALPHA REDUCTASE INHIBITORS	5.10446	FALSE	25.0219
Cer(d19:1/24:0)	G04CX02	Cer(d)	SABALIS SERRULATAE FRUCTUS	3.25937	FALSE	25.0219
Cer(d19:1/24:0)	H	Cer(d)	SYSTEMIC HORMONAL PREPARATIONS, EXCL. SEX HORMONES AND INSULINS	4.71405	FALSE	25.0219
Cer(d19:1/24:0)	H03AA	Cer(d)	THYROID HORMONES	7.56441	FALSE	25.0219
Cer(d19:1/24:0)	J01	Cer(d)	ANTIBACTERIALS FOR SYSTEMIC USE	5.16246	FALSE	25.0219
Cer(d19:1/24:0)	L	Cer(d)	ANTINEOPLASTIC AND IMMUNOMODULATING AGENTS	5.1791	FALSE	25.0219
Cer(d19:1/24:0)	M	Cer(d)	MUSCULO-SKELETAL SYSTEM	3.55611	FALSE	25.0219
Cer(d19:1/24:0)	M01AB	Cer(d)	ACETIC ACID DERIVATIVES AND RELATED SUBSTANCES	3.45805	FALSE	25.0219
Cer(d19:1/24:0)	M01AC	Cer(d)	OXICAMS	5.94454	FALSE	25.0219
Cer(d19:1/24:0)	M01AE	Cer(d)	PROPIONIC ACID DERIVATIVES	4.34704	FALSE	25.0219
Cer(d19:1/24:0)	M01AE01	Cer(d)	IBUPROFEN	6.05306	FALSE	25.0219
Cer(d19:1/24:0)	M01AH	Cer(d)	COXIBS	4.91774	FALSE	25.0219
Cer(d19:1/24:0)	M01AX	Cer(d)	OTHER ANTIINFLAMMATORY AND ANTIRHEUMATIC AGENTS, NON-STEROIDS	9.32982	FALSE	25.0219
Cer(d19:1/24:0)	M04A	Cer(d)	ANTIGOUT PREPARATIONS	6.12367	FALSE	25.0219
Cer(d19:1/24:0)	M05BA	Cer(d)	BISPHOSPHONATES	6.63242	FALSE	25.0219
Cer(d19:1/24:0)	N	Cer(d)	NERVOUS SYSTEM	4.47446	FALSE	25.0219
Cer(d19:1/24:0)	N02	Cer(d)	ANALGESICS	4.38913	FALSE	25.0219
Cer(d19:1/24:0)	N02BA	Cer(d)	SALICYLIC ACID AND DERIVATIVES	9.03963	FALSE	25.0219
Cer(d19:1/24:0)	N02BE	Cer(d)	ANILIDES	7.45289	FALSE	25.0219
Cer(d19:1/24:0)	N03AX	Cer(d)	OTHER ANTIEPILEPTICS	8.0797	FALSE	25.0219
Cer(d19:1/24:0)	N05BA	Cer(d)	BENZODIAZEPINE DERIVATIVES	5.25953	FALSE	25.0219
Cer(d19:1/24:0)	N05CF	Cer(d)	BENZODIAZEPINE RELATED DRUGS	6.60882	FALSE	25.0219
Cer(d19:1/24:0)	N05CH	Cer(d)	MELATONIN RECEPTOR AGONISTS	9.90131	FALSE	25.0219
Cer(d19:1/24:0)	N06	Cer(d)	PSYCHOANALEPTICS	7.29301	FALSE	25.0219
Cer(d19:1/24:0)	N06AB	Cer(d)	SELECTIVE SEROTONIN REUPTAKE INHIBITORS	7.19315	FALSE	25.0219
Cer(d19:1/24:0)	N06AX	Cer(d)	OTHER ANTIDEPRESSANTS	10.5682	FALSE	25.0219
Cer(d19:1/24:0)	R	Cer(d)	RESPIRATORY SYSTEM	3.0141	FALSE	25.0219
Cer(d19:1/24:0)	R01	Cer(d)	NASAL PREPARATIONS	5.19571	FALSE	25.0219
Cer(d19:1/24:0)	R01AD	Cer(d)	CORTICOSTEROIDS	7.96336	FALSE	25.0219
Cer(d19:1/24:0)	R03A	Cer(d)	ADRENERGICS, INHALANTS	11.0969	FALSE	25.0219
Cer(d19:1/24:0)	R03CC	Cer(d)	SELECTIVE BETA-2-ADRENORECEPTOR AGONISTS	5.7071	FALSE	25.0219
Cer(d19:1/24:0)	R03DC	Cer(d)	LEUKOTRIENE RECEPTOR ANTAGONISTS	10.3896	FALSE	25.0219
Cer(d19:1/24:0)	R06A	Cer(d)	ANTIHISTAMINES FOR SYSTEMIC USE	5.31164	FALSE	25.0219
Cer(d19:1/24:0)	R06AE	Cer(d)	PIPERAZINE DERIVATIVES	6.93052	FALSE	25.0219
Cer(d19:1/24:0)	R06AX	Cer(d)	OTHER ANTIHISTAMINES FOR SYSTEMIC USE	6.57776	FALSE	25.0219
Cer(d19:1/24:0)	S01	Cer(d)	OPHTHALMOLOGICALS	8.4402	FALSE	25.0219
Cer(d19:1/24:0)	S01ED	Cer(d)	BETA BLOCKING AGENTS	9.2492	FALSE	25.0219
Cer(d19:1/24:0)	S01EE	Cer(d)	PROSTAGLANDIN ANALOGUES	5.48925	FALSE	25.0219
Cer(d19:1/24:0)	S01XA	Cer(d)	OTHER OPHTHALMOLOGICALS	6.40298	FALSE	25.0219
Cer(d19:1/24:1)	A	Cer(d)	ALIMENTARY TRACT AND METABOLISM	2.89446	FALSE	25.0219
Cer(d19:1/24:1)	A02BA	Cer(d)	H2-RECEPTOR ANTAGONISTS	4.95279	FALSE	25.0219
Cer(d19:1/24:1)	A02BC	Cer(d)	PROTON PUMP INHIBITORS	10.7031	FALSE	25.0219
Cer(d19:1/24:1)	A06A	Cer(d)	DRUGS FOR CONSTIPATION	9.26565	FALSE	25.0219
Cer(d19:1/24:1)	A06AA	Cer(d)	SOFTENERS, EMOLLIENTS	11.3322	FALSE	25.0219
Cer(d19:1/24:1)	A06AC	Cer(d)	BULK-FORMING LAXATIVES	7.77873	FALSE	25.0219
Cer(d19:1/24:1)	A06AC01	Cer(d)	ISPAGHULA (PSYLLA SEEDS)	5.6949	FALSE	25.0219
Cer(d19:1/24:1)	A07	Cer(d)	ANTIDIARRHEALS, INTESTINAL ANTIINFLAMMATORY/ANTIINFECTIVE AGENTS	3.60901	FALSE	25.0219
Cer(d19:1/24:1)	A10	Cer(d)	DRUGS USED IN DIABETES	10.3593	FALSE	25.0219
Cer(d19:1/24:1)	A10BA	Cer(d)	BIGUANIDES	6.36921	FALSE	25.0219
Cer(d19:1/24:1)	A10BB	Cer(d)	SULFONYLUREAS	6.60052	FALSE	25.0219
Cer(d19:1/24:1)	A11	Cer(d)	VITAMINS	10.8665	FALSE	25.0219
Cer(d19:1/24:1)	A11B	Cer(d)	MULTIVITAMINS, PLAIN	19.6545	FALSE	25.0219
Cer(d19:1/24:1)	A11G	Cer(d)	ASCORBIC ACID (VITAMIN C), INCL. COMBINATIONS	8.80142	FALSE	25.0219
Cer(d19:1/24:1)	A12	Cer(d)	MINERALS	8.68491	FALSE	25.0219
Cer(d19:1/24:1)	A12BA	Cer(d)	POTASSIUM	7.76151	FALSE	25.0219
Cer(d19:1/24:1)	A12CB	Cer(d)	ZINC	6.54632	FALSE	25.0219
Cer(d19:1/24:1)	A12CE	Cer(d)	SELENIUM	6.73313	FALSE	25.0219
Cer(d19:1/24:1)	B01AA	Cer(d)	VITAMIN K ANTAGONISTS	4.22841	FALSE	25.0219
Cer(d19:1/24:1)	B01AC	Cer(d)	PLATELET AGGREGATION INHIBITORS EXCL. HEPARIN	11.163	FALSE	25.0219
Cer(d19:1/24:1)	B03A	Cer(d)	IRON PREPARATIONS	9.14601	FALSE	25.0219
Cer(d19:1/24:1)	B03BA	Cer(d)	VITAMIN B12 (CYANOCOBALAMIN AND ANALOGUES)	6.37073	FALSE	25.0219
Cer(d19:1/24:1)	B03BB	Cer(d)	FOLIC ACID AND DERIVATIVES	6.68465	FALSE	25.0219
Cer(d19:1/24:1)	C	Cer(d)	CARDIOVASCULAR SYSTEM	4.01067	FALSE	25.0219
Cer(d19:1/24:1)	C01	Cer(d)	CARDIAC THERAPY	3.8202	FALSE	25.0219
Cer(d19:1/24:1)	C01DA	Cer(d)	ORGANIC NITRATES	6.45204	FALSE	25.0219
Cer(d19:1/24:1)	C01EB	Cer(d)	OTHER CARDIAC PREPARATIONS	7.14739	FALSE	25.0219
Cer(d19:1/24:1)	C02	Cer(d)	ANTIHYPERTENSIVES	3.99847	FALSE	25.0219
Cer(d19:1/24:1)	C03	Cer(d)	DIURETICS	5.43571	FALSE	25.0219
Cer(d19:1/24:1)	C03AA	Cer(d)	THIAZIDES, PLAIN	6.24365	FALSE	25.0219
Cer(d19:1/24:1)	C03CA	Cer(d)	SULFONAMIDES, PLAIN	5.5886	FALSE	25.0219
Cer(d19:1/24:1)	C03EA	Cer(d)	LOW-CEILING DIURETICS AND POTASSIUM-SPARING AGENTS	6.5922	FALSE	25.0219
Cer(d19:1/24:1)	C07A	Cer(d)	BETA BLOCKING AGENTS	5.50971	FALSE	25.0219
Cer(d19:1/24:1)	C07AB	Cer(d)	BETA BLOCKING AGENTS, SELECTIVE	9.59649	FALSE	25.0219
Cer(d19:1/24:1)	C08CA	Cer(d)	DIHYDROPYRIDINE DERIVATIVES	8.22575	FALSE	25.0219
Cer(d19:1/24:1)	C08D	Cer(d)	SELECTIVE CALCIUM CHANNEL BLOCKERS WITH DIRECT CARDIAC EFFECTS	2.33694	FALSE	25.0219
Cer(d19:1/24:1)	C09AA	Cer(d)	ACE INHIBITORS, PLAIN	10.4852	FALSE	25.0219
Cer(d19:1/24:1)	C09B	Cer(d)	ACE INHIBITORS, COMBINATIONS	4.31149	FALSE	25.0219
Cer(d19:1/24:1)	C09CA	Cer(d)	ANGIOTENSIN II RECEPTOR BLOCKERS (ARBS), PLAIN	7.36564	FALSE	25.0219
Cer(d19:1/24:1)	C10AA	Cer(d)	HMG COA REDUCTASE INHIBITORS	8.88181	FALSE	25.0219
Cer(d19:1/24:1)	C10AB	Cer(d)	FIBRATES	11.2386	FALSE	25.0219
Cer(d19:1/24:1)	C10AD	Cer(d)	NICOTINIC ACID AND DERIVATIVES	11.3787	FALSE	25.0219
Cer(d19:1/24:1)	C10AX	Cer(d)	OTHER LIPID MODIFYING AGENTS	10.9929	FALSE	25.0219
Cer(d19:1/24:1)	C10AX06	Cer(d)	OMEGA-3-TRIGLYCERIDES INCL. OTHER ESTERS AND ACIDS	11.7058	FALSE	25.0219
Cer(d19:1/24:1)	C10BA02	Cer(d)	SIMVASTATIN AND EZETIMIBE	1.89377	FALSE	25.0219
Cer(d19:1/24:1)	D	Cer(d)	DERMATOLOGICALS	6.74543	FALSE	25.0219
Cer(d19:1/24:1)	D07A	Cer(d)	CORTICOSTEROIDS, PLAIN	6.70567	FALSE	25.0219
Cer(d19:1/24:1)	G03	Cer(d)	SEX HORMONES AND MODULATORS OF THE GENITAL SYSTEM	5.7344	FALSE	25.0219
Cer(d19:1/24:1)	G03BA	Cer(d)	3-OXOANDROSTEN (4) DERIVATIVES	10.0026	FALSE	25.0219
Cer(d19:1/24:1)	G03C	Cer(d)	ESTROGENS	5.87687	FALSE	25.0219
Cer(d19:1/24:1)	G03CA	Cer(d)	NATURAL AND SEMISYNTHETIC ESTROGENS, PLAIN	3.8605	FALSE	25.0219
Cer(d19:1/24:1)	G03DA	Cer(d)	PREGNEN (4) DERIVATIVES	16.7014	FALSE	25.0219
Cer(d19:1/24:1)	G04BD	Cer(d)	DRUGS FOR URINARY FREQUENCY AND INCONTINENCE	6.22363	FALSE	25.0219
Cer(d19:1/24:1)	G04BE	Cer(d)	DRUGS USED IN ERECTILE DYSFUNCTION	6.63145	FALSE	25.0219
Cer(d19:1/24:1)	G04CA	Cer(d)	ALPHA-ADRENORECEPTOR ANTAGONISTS	7.11288	FALSE	25.0219
Cer(d19:1/24:1)	G04CB	Cer(d)	TESTOSTERONE-5-ALPHA REDUCTASE INHIBITORS	6.76871	FALSE	25.0219
Cer(d19:1/24:1)	G04CX02	Cer(d)	SABALIS SERRULATAE FRUCTUS	-0.104047	FALSE	25.0219
Cer(d19:1/24:1)	H	Cer(d)	SYSTEMIC HORMONAL PREPARATIONS, EXCL. SEX HORMONES AND INSULINS	6.38702	FALSE	25.0219
Cer(d19:1/24:1)	H03AA	Cer(d)	THYROID HORMONES	8.82407	FALSE	25.0219
Cer(d19:1/24:1)	J01	Cer(d)	ANTIBACTERIALS FOR SYSTEMIC USE	6.21439	FALSE	25.0219
Cer(d19:1/24:1)	L	Cer(d)	ANTINEOPLASTIC AND IMMUNOMODULATING AGENTS	7.19721	FALSE	25.0219
Cer(d19:1/24:1)	M	Cer(d)	MUSCULO-SKELETAL SYSTEM	3.57001	FALSE	25.0219
Cer(d19:1/24:1)	M01AB	Cer(d)	ACETIC ACID DERIVATIVES AND RELATED SUBSTANCES	6.287	FALSE	25.0219
Cer(d19:1/24:1)	M01AC	Cer(d)	OXICAMS	9.70048	FALSE	25.0219
Cer(d19:1/24:1)	M01AE	Cer(d)	PROPIONIC ACID DERIVATIVES	3.99439	FALSE	25.0219
Cer(d19:1/24:1)	M01AE01	Cer(d)	IBUPROFEN	5.29408	FALSE	25.0219
Cer(d19:1/24:1)	M01AH	Cer(d)	COXIBS	7.76752	FALSE	25.0219
Cer(d19:1/24:1)	M01AX	Cer(d)	OTHER ANTIINFLAMMATORY AND ANTIRHEUMATIC AGENTS, NON-STEROIDS	11.4756	FALSE	25.0219
Cer(d19:1/24:1)	M04A	Cer(d)	ANTIGOUT PREPARATIONS	9.66488	FALSE	25.0219
Cer(d19:1/24:1)	M05BA	Cer(d)	BISPHOSPHONATES	6.97308	FALSE	25.0219
Cer(d19:1/24:1)	N	Cer(d)	NERVOUS SYSTEM	3.18402	FALSE	25.0219
Cer(d19:1/24:1)	N02	Cer(d)	ANALGESICS	3.92629	FALSE	25.0219
Cer(d19:1/24:1)	N02BA	Cer(d)	SALICYLIC ACID AND DERIVATIVES	9.21773	FALSE	25.0219
Cer(d19:1/24:1)	N02BE	Cer(d)	ANILIDES	6.95462	FALSE	25.0219
Cer(d19:1/24:1)	N03AX	Cer(d)	OTHER ANTIEPILEPTICS	4.72412	FALSE	25.0219
Cer(d19:1/24:1)	N05BA	Cer(d)	BENZODIAZEPINE DERIVATIVES	3.7394	FALSE	25.0219
Cer(d19:1/24:1)	N05CF	Cer(d)	BENZODIAZEPINE RELATED DRUGS	5.38505	FALSE	25.0219
Cer(d19:1/24:1)	N05CH	Cer(d)	MELATONIN RECEPTOR AGONISTS	2.62641	FALSE	25.0219
Cer(d19:1/24:1)	N06	Cer(d)	PSYCHOANALEPTICS	6.68047	FALSE	25.0219
Cer(d19:1/24:1)	N06AB	Cer(d)	SELECTIVE SEROTONIN REUPTAKE INHIBITORS	5.94623	FALSE	25.0219
Cer(d19:1/24:1)	N06AX	Cer(d)	OTHER ANTIDEPRESSANTS	9.67623	FALSE	25.0219
Cer(d19:1/24:1)	R	Cer(d)	RESPIRATORY SYSTEM	4.36383	FALSE	25.0219
Cer(d19:1/24:1)	R01	Cer(d)	NASAL PREPARATIONS	5.90719	FALSE	25.0219
Cer(d19:1/24:1)	R01AD	Cer(d)	CORTICOSTEROIDS	8.13078	FALSE	25.0219
Cer(d19:1/24:1)	R03A	Cer(d)	ADRENERGICS, INHALANTS	11.039	FALSE	25.0219
Cer(d19:1/24:1)	R03CC	Cer(d)	SELECTIVE BETA-2-ADRENORECEPTOR AGONISTS	5.67542	FALSE	25.0219
Cer(d19:1/24:1)	R03DC	Cer(d)	LEUKOTRIENE RECEPTOR ANTAGONISTS	7.27054	FALSE	25.0219
Cer(d19:1/24:1)	R06A	Cer(d)	ANTIHISTAMINES FOR SYSTEMIC USE	7.02071	FALSE	25.0219
Cer(d19:1/24:1)	R06AE	Cer(d)	PIPERAZINE DERIVATIVES	8.96892	FALSE	25.0219
Cer(d19:1/24:1)	R06AX	Cer(d)	OTHER ANTIHISTAMINES FOR SYSTEMIC USE	6.8948	FALSE	25.0219
Cer(d19:1/24:1)	S01	Cer(d)	OPHTHALMOLOGICALS	7.87734	FALSE	25.0219
Cer(d19:1/24:1)	S01ED	Cer(d)	BETA BLOCKING AGENTS	6.52633	FALSE	25.0219
Cer(d19:1/24:1)	S01EE	Cer(d)	PROSTAGLANDIN ANALOGUES	5.06115	FALSE	25.0219
Cer(d19:1/24:1)	S01XA	Cer(d)	OTHER OPHTHALMOLOGICALS	3.97283	FALSE	25.0219
Cer(d19:1/26:0)	A	Cer(d)	ALIMENTARY TRACT AND METABOLISM	3.76834	FALSE	25.0219
Cer(d19:1/26:0)	A02BA	Cer(d)	H2-RECEPTOR ANTAGONISTS	4.24237	FALSE	25.0219
Cer(d19:1/26:0)	A02BC	Cer(d)	PROTON PUMP INHIBITORS	6.03306	FALSE	25.0219
Cer(d19:1/26:0)	A06A	Cer(d)	DRUGS FOR CONSTIPATION	4.95438	FALSE	25.0219
Cer(d19:1/26:0)	A06AA	Cer(d)	SOFTENERS, EMOLLIENTS	6.05218	FALSE	25.0219
Cer(d19:1/26:0)	A06AC	Cer(d)	BULK-FORMING LAXATIVES	3.85946	FALSE	25.0219
Cer(d19:1/26:0)	A06AC01	Cer(d)	ISPAGHULA (PSYLLA SEEDS)	3.90812	FALSE	25.0219
Cer(d19:1/26:0)	A07	Cer(d)	ANTIDIARRHEALS, INTESTINAL ANTIINFLAMMATORY/ANTIINFECTIVE AGENTS	7.1249	FALSE	25.0219
Cer(d19:1/26:0)	A10	Cer(d)	DRUGS USED IN DIABETES	5.48919	FALSE	25.0219
Cer(d19:1/26:0)	A10BA	Cer(d)	BIGUANIDES	5.17237	FALSE	25.0219
Cer(d19:1/26:0)	A10BB	Cer(d)	SULFONYLUREAS	3.12323	FALSE	25.0219
Cer(d19:1/26:0)	A11	Cer(d)	VITAMINS	9.32238	FALSE	25.0219
Cer(d19:1/26:0)	A11B	Cer(d)	MULTIVITAMINS, PLAIN	11.0757	FALSE	25.0219
Cer(d19:1/26:0)	A11G	Cer(d)	ASCORBIC ACID (VITAMIN C), INCL. COMBINATIONS	5.84087	FALSE	25.0219
Cer(d19:1/26:0)	A12	Cer(d)	MINERALS	5.60027	FALSE	25.0219
Cer(d19:1/26:0)	A12BA	Cer(d)	POTASSIUM	6.61819	FALSE	25.0219
Cer(d19:1/26:0)	A12CB	Cer(d)	ZINC	7.13079	FALSE	25.0219
Cer(d19:1/26:0)	A12CE	Cer(d)	SELENIUM	2.06623	FALSE	25.0219
Cer(d19:1/26:0)	B01AA	Cer(d)	VITAMIN K ANTAGONISTS	1.87883	FALSE	25.0219
Cer(d19:1/26:0)	B01AC	Cer(d)	PLATELET AGGREGATION INHIBITORS EXCL. HEPARIN	5.81067	FALSE	25.0219
Cer(d19:1/26:0)	B03A	Cer(d)	IRON PREPARATIONS	2.90662	FALSE	25.0219
Cer(d19:1/26:0)	B03BA	Cer(d)	VITAMIN B12 (CYANOCOBALAMIN AND ANALOGUES)	4.64037	FALSE	25.0219
Cer(d19:1/26:0)	B03BB	Cer(d)	FOLIC ACID AND DERIVATIVES	4.46331	FALSE	25.0219
Cer(d19:1/26:0)	C	Cer(d)	CARDIOVASCULAR SYSTEM	6.23148	FALSE	25.0219
Cer(d19:1/26:0)	C01	Cer(d)	CARDIAC THERAPY	4.09967	FALSE	25.0219
Cer(d19:1/26:0)	C01DA	Cer(d)	ORGANIC NITRATES	5.56777	FALSE	25.0219
Cer(d19:1/26:0)	C01EB	Cer(d)	OTHER CARDIAC PREPARATIONS	4.82863	FALSE	25.0219
Cer(d19:1/26:0)	C02	Cer(d)	ANTIHYPERTENSIVES	5.86655	FALSE	25.0219
Cer(d19:1/26:0)	C03	Cer(d)	DIURETICS	3.40274	FALSE	25.0219
Cer(d19:1/26:0)	C03AA	Cer(d)	THIAZIDES, PLAIN	4.5131	FALSE	25.0219
Cer(d19:1/26:0)	C03CA	Cer(d)	SULFONAMIDES, PLAIN	3.2638	FALSE	25.0219
Cer(d19:1/26:0)	C03EA	Cer(d)	LOW-CEILING DIURETICS AND POTASSIUM-SPARING AGENTS	3.54493	FALSE	25.0219
Cer(d19:1/26:0)	C07A	Cer(d)	BETA BLOCKING AGENTS	8.41295	FALSE	25.0219
Cer(d19:1/26:0)	C07AB	Cer(d)	BETA BLOCKING AGENTS, SELECTIVE	10.6253	FALSE	25.0219
Cer(d19:1/26:0)	C08CA	Cer(d)	DIHYDROPYRIDINE DERIVATIVES	7.97218	FALSE	25.0219
Cer(d19:1/26:0)	C08D	Cer(d)	SELECTIVE CALCIUM CHANNEL BLOCKERS WITH DIRECT CARDIAC EFFECTS	4.35938	FALSE	25.0219
Cer(d19:1/26:0)	C09AA	Cer(d)	ACE INHIBITORS, PLAIN	6.20165	FALSE	25.0219
Cer(d19:1/26:0)	C09B	Cer(d)	ACE INHIBITORS, COMBINATIONS	2.36897	FALSE	25.0219
Cer(d19:1/26:0)	C09CA	Cer(d)	ANGIOTENSIN II RECEPTOR BLOCKERS (ARBS), PLAIN	11.5682	FALSE	25.0219
Cer(d19:1/26:0)	C10AA	Cer(d)	HMG COA REDUCTASE INHIBITORS	6.53681	FALSE	25.0219
Cer(d19:1/26:0)	C10AB	Cer(d)	FIBRATES	13.3249	FALSE	25.0219
Cer(d19:1/26:0)	C10AD	Cer(d)	NICOTINIC ACID AND DERIVATIVES	5.87446	FALSE	25.0219
Cer(d19:1/26:0)	C10AX	Cer(d)	OTHER LIPID MODIFYING AGENTS	8.86452	FALSE	25.0219
Cer(d19:1/26:0)	C10AX06	Cer(d)	OMEGA-3-TRIGLYCERIDES INCL. OTHER ESTERS AND ACIDS	11.0228	FALSE	25.0219
Cer(d19:1/26:0)	C10BA02	Cer(d)	SIMVASTATIN AND EZETIMIBE	2.27893	FALSE	25.0219
Cer(d19:1/26:0)	D	Cer(d)	DERMATOLOGICALS	3.01637	FALSE	25.0219
Cer(d19:1/26:0)	D07A	Cer(d)	CORTICOSTEROIDS, PLAIN	4.76809	FALSE	25.0219
Cer(d19:1/26:0)	G03	Cer(d)	SEX HORMONES AND MODULATORS OF THE GENITAL SYSTEM	3.51618	FALSE	25.0219
Cer(d19:1/26:0)	G03BA	Cer(d)	3-OXOANDROSTEN (4) DERIVATIVES	5.26636	FALSE	25.0219
Cer(d19:1/26:0)	G03C	Cer(d)	ESTROGENS	1.22753	FALSE	25.0219
Cer(d19:1/26:0)	G03CA	Cer(d)	NATURAL AND SEMISYNTHETIC ESTROGENS, PLAIN	2.97501	FALSE	25.0219
Cer(d19:1/26:0)	G03DA	Cer(d)	PREGNEN (4) DERIVATIVES	8.34625	FALSE	25.0219
Cer(d19:1/26:0)	G04BD	Cer(d)	DRUGS FOR URINARY FREQUENCY AND INCONTINENCE	3.26112	FALSE	25.0219
Cer(d19:1/26:0)	G04BE	Cer(d)	DRUGS USED IN ERECTILE DYSFUNCTION	4.01487	FALSE	25.0219
Cer(d19:1/26:0)	G04CA	Cer(d)	ALPHA-ADRENORECEPTOR ANTAGONISTS	8.14801	FALSE	25.0219
Cer(d19:1/26:0)	G04CB	Cer(d)	TESTOSTERONE-5-ALPHA REDUCTASE INHIBITORS	4.44069	FALSE	25.0219
Cer(d19:1/26:0)	G04CX02	Cer(d)	SABALIS SERRULATAE FRUCTUS	-0.858436	FALSE	25.0219
Cer(d19:1/26:0)	H	Cer(d)	SYSTEMIC HORMONAL PREPARATIONS, EXCL. SEX HORMONES AND INSULINS	7.0287	FALSE	25.0219
Cer(d19:1/26:0)	H03AA	Cer(d)	THYROID HORMONES	5.03826	FALSE	25.0219
Cer(d19:1/26:0)	J01	Cer(d)	ANTIBACTERIALS FOR SYSTEMIC USE	1.91981	FALSE	25.0219
Cer(d19:1/26:0)	L	Cer(d)	ANTINEOPLASTIC AND IMMUNOMODULATING AGENTS	3.28283	FALSE	25.0219
Cer(d19:1/26:0)	M	Cer(d)	MUSCULO-SKELETAL SYSTEM	5.43465	FALSE	25.0219
Cer(d19:1/26:0)	M01AB	Cer(d)	ACETIC ACID DERIVATIVES AND RELATED SUBSTANCES	8.03614	FALSE	25.0219
Cer(d19:1/26:0)	M01AC	Cer(d)	OXICAMS	4.80689	FALSE	25.0219
Cer(d19:1/26:0)	M01AE	Cer(d)	PROPIONIC ACID DERIVATIVES	2.32265	FALSE	25.0219
Cer(d19:1/26:0)	M01AE01	Cer(d)	IBUPROFEN	7.06914	FALSE	25.0219
Cer(d19:1/26:0)	M01AH	Cer(d)	COXIBS	6.61045	FALSE	25.0219
Cer(d19:1/26:0)	M01AX	Cer(d)	OTHER ANTIINFLAMMATORY AND ANTIRHEUMATIC AGENTS, NON-STEROIDS	8.43391	FALSE	25.0219
Cer(d19:1/26:0)	M04A	Cer(d)	ANTIGOUT PREPARATIONS	6.00542	FALSE	25.0219
Cer(d19:1/26:0)	M05BA	Cer(d)	BISPHOSPHONATES	3.98032	FALSE	25.0219
Cer(d19:1/26:0)	N	Cer(d)	NERVOUS SYSTEM	3.99857	FALSE	25.0219
Cer(d19:1/26:0)	N02	Cer(d)	ANALGESICS	2.89226	FALSE	25.0219
Cer(d19:1/26:0)	N02BA	Cer(d)	SALICYLIC ACID AND DERIVATIVES	5.75813	FALSE	25.0219
Cer(d19:1/26:0)	N02BE	Cer(d)	ANILIDES	4.93802	FALSE	25.0219
Cer(d19:1/26:0)	N03AX	Cer(d)	OTHER ANTIEPILEPTICS	4.33528	FALSE	25.0219
Cer(d19:1/26:0)	N05BA	Cer(d)	BENZODIAZEPINE DERIVATIVES	2.18762	FALSE	25.0219
Cer(d19:1/26:0)	N05CF	Cer(d)	BENZODIAZEPINE RELATED DRUGS	3.39191	FALSE	25.0219
Cer(d19:1/26:0)	N05CH	Cer(d)	MELATONIN RECEPTOR AGONISTS	3.43558	FALSE	25.0219
Cer(d19:1/26:0)	N06	Cer(d)	PSYCHOANALEPTICS	6.04512	FALSE	25.0219
Cer(d19:1/26:0)	N06AB	Cer(d)	SELECTIVE SEROTONIN REUPTAKE INHIBITORS	4.91479	FALSE	25.0219
Cer(d19:1/26:0)	N06AX	Cer(d)	OTHER ANTIDEPRESSANTS	4.69462	FALSE	25.0219
Cer(d19:1/26:0)	R	Cer(d)	RESPIRATORY SYSTEM	1.16765	FALSE	25.0219
Cer(d19:1/26:0)	R01	Cer(d)	NASAL PREPARATIONS	3.50429	FALSE	25.0219
Cer(d19:1/26:0)	R01AD	Cer(d)	CORTICOSTEROIDS	5.77699	FALSE	25.0219
Cer(d19:1/26:0)	R03A	Cer(d)	ADRENERGICS, INHALANTS	4.93874	FALSE	25.0219
Cer(d19:1/26:0)	R03CC	Cer(d)	SELECTIVE BETA-2-ADRENORECEPTOR AGONISTS	5.18542	FALSE	25.0219
Cer(d19:1/26:0)	R03DC	Cer(d)	LEUKOTRIENE RECEPTOR ANTAGONISTS	6.9277	FALSE	25.0219
Cer(d19:1/26:0)	R06A	Cer(d)	ANTIHISTAMINES FOR SYSTEMIC USE	2.03693	FALSE	25.0219
Cer(d19:1/26:0)	R06AE	Cer(d)	PIPERAZINE DERIVATIVES	5.54657	FALSE	25.0219
Cer(d19:1/26:0)	R06AX	Cer(d)	OTHER ANTIHISTAMINES FOR SYSTEMIC USE	6.89681	FALSE	25.0219
Cer(d19:1/26:0)	S01	Cer(d)	OPHTHALMOLOGICALS	5.94686	FALSE	25.0219
Cer(d19:1/26:0)	S01ED	Cer(d)	BETA BLOCKING AGENTS	6.99951	FALSE	25.0219
Cer(d19:1/26:0)	S01EE	Cer(d)	PROSTAGLANDIN ANALOGUES	2.92889	FALSE	25.0219
Cer(d19:1/26:0)	S01XA	Cer(d)	OTHER OPHTHALMOLOGICALS	1.38493	FALSE	25.0219
Cer(d20:1/22:0)	A	Cer(d)	ALIMENTARY TRACT AND METABOLISM	4.38613	FALSE	25.0219
Cer(d20:1/22:0)	A02BA	Cer(d)	H2-RECEPTOR ANTAGONISTS	4.76236	FALSE	25.0219
Cer(d20:1/22:0)	A02BC	Cer(d)	PROTON PUMP INHIBITORS	7.84253	FALSE	25.0219
Cer(d20:1/22:0)	A06A	Cer(d)	DRUGS FOR CONSTIPATION	6.57631	FALSE	25.0219
Cer(d20:1/22:0)	A06AA	Cer(d)	SOFTENERS, EMOLLIENTS	5.16642	FALSE	25.0219
Cer(d20:1/22:0)	A06AC	Cer(d)	BULK-FORMING LAXATIVES	6.31139	FALSE	25.0219
Cer(d20:1/22:0)	A06AC01	Cer(d)	ISPAGHULA (PSYLLA SEEDS)	5.7532	FALSE	25.0219
Cer(d20:1/22:0)	A07	Cer(d)	ANTIDIARRHEALS, INTESTINAL ANTIINFLAMMATORY/ANTIINFECTIVE AGENTS	5.75815	FALSE	25.0219
Cer(d20:1/22:0)	A10	Cer(d)	DRUGS USED IN DIABETES	5.40583	FALSE	25.0219
Cer(d20:1/22:0)	A10BA	Cer(d)	BIGUANIDES	16.4328	FALSE	25.0219
Cer(d20:1/22:0)	A10BB	Cer(d)	SULFONYLUREAS	4.29813	FALSE	25.0219
Cer(d20:1/22:0)	A11	Cer(d)	VITAMINS	9.02206	FALSE	25.0219
Cer(d20:1/22:0)	A11B	Cer(d)	MULTIVITAMINS, PLAIN	16.6732	FALSE	25.0219
Cer(d20:1/22:0)	A11G	Cer(d)	ASCORBIC ACID (VITAMIN C), INCL. COMBINATIONS	8.13626	FALSE	25.0219
Cer(d20:1/22:0)	A12	Cer(d)	MINERALS	8.22566	FALSE	25.0219
Cer(d20:1/22:0)	A12BA	Cer(d)	POTASSIUM	5.15394	FALSE	25.0219
Cer(d20:1/22:0)	A12CB	Cer(d)	ZINC	6.59779	FALSE	25.0219
Cer(d20:1/22:0)	A12CE	Cer(d)	SELENIUM	4.23296	FALSE	25.0219
Cer(d20:1/22:0)	B01AA	Cer(d)	VITAMIN K ANTAGONISTS	4.20648	FALSE	25.0219
Cer(d20:1/22:0)	B01AC	Cer(d)	PLATELET AGGREGATION INHIBITORS EXCL. HEPARIN	3.49078	FALSE	25.0219
Cer(d20:1/22:0)	B03A	Cer(d)	IRON PREPARATIONS	5.90748	FALSE	25.0219
Cer(d20:1/22:0)	B03BA	Cer(d)	VITAMIN B12 (CYANOCOBALAMIN AND ANALOGUES)	8.38569	FALSE	25.0219
Cer(d20:1/22:0)	B03BB	Cer(d)	FOLIC ACID AND DERIVATIVES	5.55365	FALSE	25.0219
Cer(d20:1/22:0)	C	Cer(d)	CARDIOVASCULAR SYSTEM	5.81036	FALSE	25.0219
Cer(d20:1/22:0)	C01	Cer(d)	CARDIAC THERAPY	9.39291	FALSE	25.0219
Cer(d20:1/22:0)	C01DA	Cer(d)	ORGANIC NITRATES	5.8739	FALSE	25.0219
Cer(d20:1/22:0)	C01EB	Cer(d)	OTHER CARDIAC PREPARATIONS	3.54608	FALSE	25.0219
Cer(d20:1/22:0)	C02	Cer(d)	ANTIHYPERTENSIVES	5.64774	FALSE	25.0219
Cer(d20:1/22:0)	C03	Cer(d)	DIURETICS	2.9339	FALSE	25.0219
Cer(d20:1/22:0)	C03AA	Cer(d)	THIAZIDES, PLAIN	5.29804	FALSE	25.0219
Cer(d20:1/22:0)	C03CA	Cer(d)	SULFONAMIDES, PLAIN	5.39876	FALSE	25.0219
Cer(d20:1/22:0)	C03EA	Cer(d)	LOW-CEILING DIURETICS AND POTASSIUM-SPARING AGENTS	1.76504	FALSE	25.0219
Cer(d20:1/22:0)	C07A	Cer(d)	BETA BLOCKING AGENTS	5.61738	FALSE	25.0219
Cer(d20:1/22:0)	C07AB	Cer(d)	BETA BLOCKING AGENTS, SELECTIVE	7.94676	FALSE	25.0219
Cer(d20:1/22:0)	C08CA	Cer(d)	DIHYDROPYRIDINE DERIVATIVES	11.72	FALSE	25.0219
Cer(d20:1/22:0)	C08D	Cer(d)	SELECTIVE CALCIUM CHANNEL BLOCKERS WITH DIRECT CARDIAC EFFECTS	4.2447	FALSE	25.0219
Cer(d20:1/22:0)	C09AA	Cer(d)	ACE INHIBITORS, PLAIN	8.33427	FALSE	25.0219
Cer(d20:1/22:0)	C09B	Cer(d)	ACE INHIBITORS, COMBINATIONS	3.88877	FALSE	25.0219
Cer(d20:1/22:0)	C09CA	Cer(d)	ANGIOTENSIN II RECEPTOR BLOCKERS (ARBS), PLAIN	7.22617	FALSE	25.0219
Cer(d20:1/22:0)	C10AA	Cer(d)	HMG COA REDUCTASE INHIBITORS	6.68585	FALSE	25.0219
Cer(d20:1/22:0)	C10AB	Cer(d)	FIBRATES	15.4137	FALSE	25.0219
Cer(d20:1/22:0)	C10AD	Cer(d)	NICOTINIC ACID AND DERIVATIVES	5.61144	FALSE	25.0219
Cer(d20:1/22:0)	C10AX	Cer(d)	OTHER LIPID MODIFYING AGENTS	8.06839	FALSE	25.0219
Cer(d20:1/22:0)	C10AX06	Cer(d)	OMEGA-3-TRIGLYCERIDES INCL. OTHER ESTERS AND ACIDS	10.9478	FALSE	25.0219
Cer(d20:1/22:0)	C10BA02	Cer(d)	SIMVASTATIN AND EZETIMIBE	3.79474	FALSE	25.0219
Cer(d20:1/22:0)	D	Cer(d)	DERMATOLOGICALS	6.26181	FALSE	25.0219
Cer(d20:1/22:0)	D07A	Cer(d)	CORTICOSTEROIDS, PLAIN	8.59551	FALSE	25.0219
Cer(d20:1/22:0)	G03	Cer(d)	SEX HORMONES AND MODULATORS OF THE GENITAL SYSTEM	10.8598	FALSE	25.0219
Cer(d20:1/22:0)	G03BA	Cer(d)	3-OXOANDROSTEN (4) DERIVATIVES	4.8981	FALSE	25.0219
Cer(d20:1/22:0)	G03C	Cer(d)	ESTROGENS	8.46731	FALSE	25.0219
Cer(d20:1/22:0)	G03CA	Cer(d)	NATURAL AND SEMISYNTHETIC ESTROGENS, PLAIN	6.06268	FALSE	25.0219
Cer(d20:1/22:0)	G03DA	Cer(d)	PREGNEN (4) DERIVATIVES	6.88357	FALSE	25.0219
Cer(d20:1/22:0)	G04BD	Cer(d)	DRUGS FOR URINARY FREQUENCY AND INCONTINENCE	3.08307	FALSE	25.0219
Cer(d20:1/22:0)	G04BE	Cer(d)	DRUGS USED IN ERECTILE DYSFUNCTION	4.23459	FALSE	25.0219
Cer(d20:1/22:0)	G04CA	Cer(d)	ALPHA-ADRENORECEPTOR ANTAGONISTS	8.17285	FALSE	25.0219
Cer(d20:1/22:0)	G04CB	Cer(d)	TESTOSTERONE-5-ALPHA REDUCTASE INHIBITORS	5.43599	FALSE	25.0219
Cer(d20:1/22:0)	G04CX02	Cer(d)	SABALIS SERRULATAE FRUCTUS	3.76827	FALSE	25.0219
Cer(d20:1/22:0)	H	Cer(d)	SYSTEMIC HORMONAL PREPARATIONS, EXCL. SEX HORMONES AND INSULINS	5.70642	FALSE	25.0219
Cer(d20:1/22:0)	H03AA	Cer(d)	THYROID HORMONES	7.33811	FALSE	25.0219
Cer(d20:1/22:0)	J01	Cer(d)	ANTIBACTERIALS FOR SYSTEMIC USE	5.21079	FALSE	25.0219
Cer(d20:1/22:0)	L	Cer(d)	ANTINEOPLASTIC AND IMMUNOMODULATING AGENTS	6.82219	FALSE	25.0219
Cer(d20:1/22:0)	M	Cer(d)	MUSCULO-SKELETAL SYSTEM	4.03357	FALSE	25.0219
Cer(d20:1/22:0)	M01AB	Cer(d)	ACETIC ACID DERIVATIVES AND RELATED SUBSTANCES	3.18839	FALSE	25.0219
Cer(d20:1/22:0)	M01AC	Cer(d)	OXICAMS	4.70335	FALSE	25.0219
Cer(d20:1/22:0)	M01AE	Cer(d)	PROPIONIC ACID DERIVATIVES	3.87121	FALSE	25.0219
Cer(d20:1/22:0)	M01AE01	Cer(d)	IBUPROFEN	6.02153	FALSE	25.0219
Cer(d20:1/22:0)	M01AH	Cer(d)	COXIBS	2.80822	FALSE	25.0219
Cer(d20:1/22:0)	M01AX	Cer(d)	OTHER ANTIINFLAMMATORY AND ANTIRHEUMATIC AGENTS, NON-STEROIDS	7.34019	FALSE	25.0219
Cer(d20:1/22:0)	M04A	Cer(d)	ANTIGOUT PREPARATIONS	4.71496	FALSE	25.0219
Cer(d20:1/22:0)	M05BA	Cer(d)	BISPHOSPHONATES	8.1465	FALSE	25.0219
Cer(d20:1/22:0)	N	Cer(d)	NERVOUS SYSTEM	4.49915	FALSE	25.0219
Cer(d20:1/22:0)	N02	Cer(d)	ANALGESICS	7.87258	FALSE	25.0219
Cer(d20:1/22:0)	N02BA	Cer(d)	SALICYLIC ACID AND DERIVATIVES	10.0238	FALSE	25.0219
Cer(d20:1/22:0)	N02BE	Cer(d)	ANILIDES	6.65695	FALSE	25.0219
Cer(d20:1/22:0)	N03AX	Cer(d)	OTHER ANTIEPILEPTICS	7.02829	FALSE	25.0219
Cer(d20:1/22:0)	N05BA	Cer(d)	BENZODIAZEPINE DERIVATIVES	5.3117	FALSE	25.0219
Cer(d20:1/22:0)	N05CF	Cer(d)	BENZODIAZEPINE RELATED DRUGS	4.72482	FALSE	25.0219
Cer(d20:1/22:0)	N05CH	Cer(d)	MELATONIN RECEPTOR AGONISTS	9.85163	FALSE	25.0219
Cer(d20:1/22:0)	N06	Cer(d)	PSYCHOANALEPTICS	4.97957	FALSE	25.0219
Cer(d20:1/22:0)	N06AB	Cer(d)	SELECTIVE SEROTONIN REUPTAKE INHIBITORS	7.74247	FALSE	25.0219
Cer(d20:1/22:0)	N06AX	Cer(d)	OTHER ANTIDEPRESSANTS	8.85954	FALSE	25.0219
Cer(d20:1/22:0)	R	Cer(d)	RESPIRATORY SYSTEM	3.65106	FALSE	25.0219
Cer(d20:1/22:0)	R01	Cer(d)	NASAL PREPARATIONS	4.94721	FALSE	25.0219
Cer(d20:1/22:0)	R01AD	Cer(d)	CORTICOSTEROIDS	8.42679	FALSE	25.0219
Cer(d20:1/22:0)	R03A	Cer(d)	ADRENERGICS, INHALANTS	5.80645	FALSE	25.0219
Cer(d20:1/22:0)	R03CC	Cer(d)	SELECTIVE BETA-2-ADRENORECEPTOR AGONISTS	2.58057	FALSE	25.0219
Cer(d20:1/22:0)	R03DC	Cer(d)	LEUKOTRIENE RECEPTOR ANTAGONISTS	7.15462	FALSE	25.0219
Cer(d20:1/22:0)	R06A	Cer(d)	ANTIHISTAMINES FOR SYSTEMIC USE	3.7874	FALSE	25.0219
Cer(d20:1/22:0)	R06AE	Cer(d)	PIPERAZINE DERIVATIVES	6.01567	FALSE	25.0219
Cer(d20:1/22:0)	R06AX	Cer(d)	OTHER ANTIHISTAMINES FOR SYSTEMIC USE	6.24961	FALSE	25.0219
Cer(d20:1/22:0)	S01	Cer(d)	OPHTHALMOLOGICALS	4.65382	FALSE	25.0219
Cer(d20:1/22:0)	S01ED	Cer(d)	BETA BLOCKING AGENTS	6.2076	FALSE	25.0219
Cer(d20:1/22:0)	S01EE	Cer(d)	PROSTAGLANDIN ANALOGUES	5.86732	FALSE	25.0219
Cer(d20:1/22:0)	S01XA	Cer(d)	OTHER OPHTHALMOLOGICALS	2.48061	FALSE	25.0219
Cer(d20:1/23:0)	A	Cer(d)	ALIMENTARY TRACT AND METABOLISM	3.39724	FALSE	25.0219
Cer(d20:1/23:0)	A02BA	Cer(d)	H2-RECEPTOR ANTAGONISTS	5.58598	FALSE	25.0219
Cer(d20:1/23:0)	A02BC	Cer(d)	PROTON PUMP INHIBITORS	8.32563	FALSE	25.0219
Cer(d20:1/23:0)	A06A	Cer(d)	DRUGS FOR CONSTIPATION	4.94032	FALSE	25.0219
Cer(d20:1/23:0)	A06AA	Cer(d)	SOFTENERS, EMOLLIENTS	5.56995	FALSE	25.0219
Cer(d20:1/23:0)	A06AC	Cer(d)	BULK-FORMING LAXATIVES	6.60074	FALSE	25.0219
Cer(d20:1/23:0)	A06AC01	Cer(d)	ISPAGHULA (PSYLLA SEEDS)	7.04952	FALSE	25.0219
Cer(d20:1/23:0)	A07	Cer(d)	ANTIDIARRHEALS, INTESTINAL ANTIINFLAMMATORY/ANTIINFECTIVE AGENTS	8.57845	FALSE	25.0219
Cer(d20:1/23:0)	A10	Cer(d)	DRUGS USED IN DIABETES	4.61806	FALSE	25.0219
Cer(d20:1/23:0)	A10BA	Cer(d)	BIGUANIDES	10.2997	FALSE	25.0219
Cer(d20:1/23:0)	A10BB	Cer(d)	SULFONYLUREAS	6.52753	FALSE	25.0219
Cer(d20:1/23:0)	A11	Cer(d)	VITAMINS	9.52649	FALSE	25.0219
Cer(d20:1/23:0)	A11B	Cer(d)	MULTIVITAMINS, PLAIN	14.7637	FALSE	25.0219
Cer(d20:1/23:0)	A11G	Cer(d)	ASCORBIC ACID (VITAMIN C), INCL. COMBINATIONS	8.24751	FALSE	25.0219
Cer(d20:1/23:0)	A12	Cer(d)	MINERALS	9.25393	FALSE	25.0219
Cer(d20:1/23:0)	A12BA	Cer(d)	POTASSIUM	6.56402	FALSE	25.0219
Cer(d20:1/23:0)	A12CB	Cer(d)	ZINC	6.19401	FALSE	25.0219
Cer(d20:1/23:0)	A12CE	Cer(d)	SELENIUM	5.18373	FALSE	25.0219
Cer(d20:1/23:0)	B01AA	Cer(d)	VITAMIN K ANTAGONISTS	3.68722	FALSE	25.0219
Cer(d20:1/23:0)	B01AC	Cer(d)	PLATELET AGGREGATION INHIBITORS EXCL. HEPARIN	4.76317	FALSE	25.0219
Cer(d20:1/23:0)	B03A	Cer(d)	IRON PREPARATIONS	5.86718	FALSE	25.0219
Cer(d20:1/23:0)	B03BA	Cer(d)	VITAMIN B12 (CYANOCOBALAMIN AND ANALOGUES)	10.7006	FALSE	25.0219
Cer(d20:1/23:0)	B03BB	Cer(d)	FOLIC ACID AND DERIVATIVES	7.24782	FALSE	25.0219
Cer(d20:1/23:0)	C	Cer(d)	CARDIOVASCULAR SYSTEM	4.10886	FALSE	25.0219
Cer(d20:1/23:0)	C01	Cer(d)	CARDIAC THERAPY	6.45948	FALSE	25.0219
Cer(d20:1/23:0)	C01DA	Cer(d)	ORGANIC NITRATES	5.44658	FALSE	25.0219
Cer(d20:1/23:0)	C01EB	Cer(d)	OTHER CARDIAC PREPARATIONS	3.69455	FALSE	25.0219
Cer(d20:1/23:0)	C02	Cer(d)	ANTIHYPERTENSIVES	4.93156	FALSE	25.0219
Cer(d20:1/23:0)	C03	Cer(d)	DIURETICS	3.40452	FALSE	25.0219
Cer(d20:1/23:0)	C03AA	Cer(d)	THIAZIDES, PLAIN	6.14358	FALSE	25.0219
Cer(d20:1/23:0)	C03CA	Cer(d)	SULFONAMIDES, PLAIN	4.12291	FALSE	25.0219
Cer(d20:1/23:0)	C03EA	Cer(d)	LOW-CEILING DIURETICS AND POTASSIUM-SPARING AGENTS	2.13355	FALSE	25.0219
Cer(d20:1/23:0)	C07A	Cer(d)	BETA BLOCKING AGENTS	5.71365	FALSE	25.0219
Cer(d20:1/23:0)	C07AB	Cer(d)	BETA BLOCKING AGENTS, SELECTIVE	7.10168	FALSE	25.0219
Cer(d20:1/23:0)	C08CA	Cer(d)	DIHYDROPYRIDINE DERIVATIVES	8.14747	FALSE	25.0219
Cer(d20:1/23:0)	C08D	Cer(d)	SELECTIVE CALCIUM CHANNEL BLOCKERS WITH DIRECT CARDIAC EFFECTS	4.84472	FALSE	25.0219
Cer(d20:1/23:0)	C09AA	Cer(d)	ACE INHIBITORS, PLAIN	9.2077	FALSE	25.0219
Cer(d20:1/23:0)	C09B	Cer(d)	ACE INHIBITORS, COMBINATIONS	4.00131	FALSE	25.0219
Cer(d20:1/23:0)	C09CA	Cer(d)	ANGIOTENSIN II RECEPTOR BLOCKERS (ARBS), PLAIN	5.84677	FALSE	25.0219
Cer(d20:1/23:0)	C10AA	Cer(d)	HMG COA REDUCTASE INHIBITORS	12.2101	FALSE	25.0219
Cer(d20:1/23:0)	C10AB	Cer(d)	FIBRATES	16.3478	FALSE	25.0219
Cer(d20:1/23:0)	C10AD	Cer(d)	NICOTINIC ACID AND DERIVATIVES	6.24134	FALSE	25.0219
Cer(d20:1/23:0)	C10AX	Cer(d)	OTHER LIPID MODIFYING AGENTS	7.53909	FALSE	25.0219
Cer(d20:1/23:0)	C10AX06	Cer(d)	OMEGA-3-TRIGLYCERIDES INCL. OTHER ESTERS AND ACIDS	12.4461	FALSE	25.0219
Cer(d20:1/23:0)	C10BA02	Cer(d)	SIMVASTATIN AND EZETIMIBE	3.36731	FALSE	25.0219
Cer(d20:1/23:0)	D	Cer(d)	DERMATOLOGICALS	7.19969	FALSE	25.0219
Cer(d20:1/23:0)	D07A	Cer(d)	CORTICOSTEROIDS, PLAIN	7.36542	FALSE	25.0219
Cer(d20:1/23:0)	G03	Cer(d)	SEX HORMONES AND MODULATORS OF THE GENITAL SYSTEM	5.46352	FALSE	25.0219
Cer(d20:1/23:0)	G03BA	Cer(d)	3-OXOANDROSTEN (4) DERIVATIVES	4.93202	FALSE	25.0219
Cer(d20:1/23:0)	G03C	Cer(d)	ESTROGENS	5.60411	FALSE	25.0219
Cer(d20:1/23:0)	G03CA	Cer(d)	NATURAL AND SEMISYNTHETIC ESTROGENS, PLAIN	3.49263	FALSE	25.0219
Cer(d20:1/23:0)	G03DA	Cer(d)	PREGNEN (4) DERIVATIVES	9.18578	FALSE	25.0219
Cer(d20:1/23:0)	G04BD	Cer(d)	DRUGS FOR URINARY FREQUENCY AND INCONTINENCE	3.3333	FALSE	25.0219
Cer(d20:1/23:0)	G04BE	Cer(d)	DRUGS USED IN ERECTILE DYSFUNCTION	7.79754	FALSE	25.0219
Cer(d20:1/23:0)	G04CA	Cer(d)	ALPHA-ADRENORECEPTOR ANTAGONISTS	10.549	FALSE	25.0219
Cer(d20:1/23:0)	G04CB	Cer(d)	TESTOSTERONE-5-ALPHA REDUCTASE INHIBITORS	6.52472	FALSE	25.0219
Cer(d20:1/23:0)	G04CX02	Cer(d)	SABALIS SERRULATAE FRUCTUS	0.231692	FALSE	25.0219
Cer(d20:1/23:0)	H	Cer(d)	SYSTEMIC HORMONAL PREPARATIONS, EXCL. SEX HORMONES AND INSULINS	3.9427	FALSE	25.0219
Cer(d20:1/23:0)	H03AA	Cer(d)	THYROID HORMONES	8.56456	FALSE	25.0219
Cer(d20:1/23:0)	J01	Cer(d)	ANTIBACTERIALS FOR SYSTEMIC USE	3.45417	FALSE	25.0219
Cer(d20:1/23:0)	L	Cer(d)	ANTINEOPLASTIC AND IMMUNOMODULATING AGENTS	5.48541	FALSE	25.0219
Cer(d20:1/23:0)	M	Cer(d)	MUSCULO-SKELETAL SYSTEM	1.46931	FALSE	25.0219
Cer(d20:1/23:0)	M01AB	Cer(d)	ACETIC ACID DERIVATIVES AND RELATED SUBSTANCES	2.8312	FALSE	25.0219
Cer(d20:1/23:0)	M01AC	Cer(d)	OXICAMS	8.37719	FALSE	25.0219
Cer(d20:1/23:0)	M01AE	Cer(d)	PROPIONIC ACID DERIVATIVES	3.73336	FALSE	25.0219
Cer(d20:1/23:0)	M01AE01	Cer(d)	IBUPROFEN	5.04578	FALSE	25.0219
Cer(d20:1/23:0)	M01AH	Cer(d)	COXIBS	2.42868	FALSE	25.0219
Cer(d20:1/23:0)	M01AX	Cer(d)	OTHER ANTIINFLAMMATORY AND ANTIRHEUMATIC AGENTS, NON-STEROIDS	8.12959	FALSE	25.0219
Cer(d20:1/23:0)	M04A	Cer(d)	ANTIGOUT PREPARATIONS	5.1297	FALSE	25.0219
Cer(d20:1/23:0)	M05BA	Cer(d)	BISPHOSPHONATES	11.4005	FALSE	25.0219
Cer(d20:1/23:0)	N	Cer(d)	NERVOUS SYSTEM	3.89499	FALSE	25.0219
Cer(d20:1/23:0)	N02	Cer(d)	ANALGESICS	4.27117	FALSE	25.0219
Cer(d20:1/23:0)	N02BA	Cer(d)	SALICYLIC ACID AND DERIVATIVES	7.59523	FALSE	25.0219
Cer(d20:1/23:0)	N02BE	Cer(d)	ANILIDES	5.01928	FALSE	25.0219
Cer(d20:1/23:0)	N03AX	Cer(d)	OTHER ANTIEPILEPTICS	4.71141	FALSE	25.0219
Cer(d20:1/23:0)	N05BA	Cer(d)	BENZODIAZEPINE DERIVATIVES	4.65776	FALSE	25.0219
Cer(d20:1/23:0)	N05CF	Cer(d)	BENZODIAZEPINE RELATED DRUGS	5.03891	FALSE	25.0219
Cer(d20:1/23:0)	N05CH	Cer(d)	MELATONIN RECEPTOR AGONISTS	7.49333	FALSE	25.0219
Cer(d20:1/23:0)	N06	Cer(d)	PSYCHOANALEPTICS	4.74743	FALSE	25.0219
Cer(d20:1/23:0)	N06AB	Cer(d)	SELECTIVE SEROTONIN REUPTAKE INHIBITORS	7.25859	FALSE	25.0219
Cer(d20:1/23:0)	N06AX	Cer(d)	OTHER ANTIDEPRESSANTS	7.38212	FALSE	25.0219
Cer(d20:1/23:0)	R	Cer(d)	RESPIRATORY SYSTEM	4.42008	FALSE	25.0219
Cer(d20:1/23:0)	R01	Cer(d)	NASAL PREPARATIONS	4.28354	FALSE	25.0219
Cer(d20:1/23:0)	R01AD	Cer(d)	CORTICOSTEROIDS	6.75546	FALSE	25.0219
Cer(d20:1/23:0)	R03A	Cer(d)	ADRENERGICS, INHALANTS	6.65354	FALSE	25.0219
Cer(d20:1/23:0)	R03CC	Cer(d)	SELECTIVE BETA-2-ADRENORECEPTOR AGONISTS	5.42804	FALSE	25.0219
Cer(d20:1/23:0)	R03DC	Cer(d)	LEUKOTRIENE RECEPTOR ANTAGONISTS	7.99493	FALSE	25.0219
Cer(d20:1/23:0)	R06A	Cer(d)	ANTIHISTAMINES FOR SYSTEMIC USE	3.10781	FALSE	25.0219
Cer(d20:1/23:0)	R06AE	Cer(d)	PIPERAZINE DERIVATIVES	5.70629	FALSE	25.0219
Cer(d20:1/23:0)	R06AX	Cer(d)	OTHER ANTIHISTAMINES FOR SYSTEMIC USE	7.53511	FALSE	25.0219
Cer(d20:1/23:0)	S01	Cer(d)	OPHTHALMOLOGICALS	4.39422	FALSE	25.0219
Cer(d20:1/23:0)	S01ED	Cer(d)	BETA BLOCKING AGENTS	5.14719	FALSE	25.0219
Cer(d20:1/23:0)	S01EE	Cer(d)	PROSTAGLANDIN ANALOGUES	7.40244	FALSE	25.0219
Cer(d20:1/23:0)	S01XA	Cer(d)	OTHER OPHTHALMOLOGICALS	3.12105	FALSE	25.0219
Cer(d20:1/24:0)	A	Cer(d)	ALIMENTARY TRACT AND METABOLISM	5.54643	FALSE	25.0219
Cer(d20:1/24:0)	A02BA	Cer(d)	H2-RECEPTOR ANTAGONISTS	9.17898	FALSE	25.0219
Cer(d20:1/24:0)	A02BC	Cer(d)	PROTON PUMP INHIBITORS	9.02796	FALSE	25.0219
Cer(d20:1/24:0)	A06A	Cer(d)	DRUGS FOR CONSTIPATION	5.36822	FALSE	25.0219
Cer(d20:1/24:0)	A06AA	Cer(d)	SOFTENERS, EMOLLIENTS	5.92791	FALSE	25.0219
Cer(d20:1/24:0)	A06AC	Cer(d)	BULK-FORMING LAXATIVES	7.08335	FALSE	25.0219
Cer(d20:1/24:0)	A06AC01	Cer(d)	ISPAGHULA (PSYLLA SEEDS)	6.52382	FALSE	25.0219
Cer(d20:1/24:0)	A07	Cer(d)	ANTIDIARRHEALS, INTESTINAL ANTIINFLAMMATORY/ANTIINFECTIVE AGENTS	10.2435	FALSE	25.0219
Cer(d20:1/24:0)	A10	Cer(d)	DRUGS USED IN DIABETES	5.47001	FALSE	25.0219
Cer(d20:1/24:0)	A10BA	Cer(d)	BIGUANIDES	9.45097	FALSE	25.0219
Cer(d20:1/24:0)	A10BB	Cer(d)	SULFONYLUREAS	4.85591	FALSE	25.0219
Cer(d20:1/24:0)	A11	Cer(d)	VITAMINS	11.7055	FALSE	25.0219
Cer(d20:1/24:0)	A11B	Cer(d)	MULTIVITAMINS, PLAIN	16.7162	FALSE	25.0219
Cer(d20:1/24:0)	A11G	Cer(d)	ASCORBIC ACID (VITAMIN C), INCL. COMBINATIONS	11.6295	FALSE	25.0219
Cer(d20:1/24:0)	A12	Cer(d)	MINERALS	10.2499	FALSE	25.0219
Cer(d20:1/24:0)	A12BA	Cer(d)	POTASSIUM	8.3742	FALSE	25.0219
Cer(d20:1/24:0)	A12CB	Cer(d)	ZINC	5.63246	FALSE	25.0219
Cer(d20:1/24:0)	A12CE	Cer(d)	SELENIUM	2.84912	FALSE	25.0219
Cer(d20:1/24:0)	B01AA	Cer(d)	VITAMIN K ANTAGONISTS	3.70094	FALSE	25.0219
Cer(d20:1/24:0)	B01AC	Cer(d)	PLATELET AGGREGATION INHIBITORS EXCL. HEPARIN	2.25818	FALSE	25.0219
Cer(d20:1/24:0)	B03A	Cer(d)	IRON PREPARATIONS	5.48039	FALSE	25.0219
Cer(d20:1/24:0)	B03BA	Cer(d)	VITAMIN B12 (CYANOCOBALAMIN AND ANALOGUES)	7.63259	FALSE	25.0219
Cer(d20:1/24:0)	B03BB	Cer(d)	FOLIC ACID AND DERIVATIVES	6.10766	FALSE	25.0219
Cer(d20:1/24:0)	C	Cer(d)	CARDIOVASCULAR SYSTEM	4.57269	FALSE	25.0219
Cer(d20:1/24:0)	C01	Cer(d)	CARDIAC THERAPY	7.03321	FALSE	25.0219
Cer(d20:1/24:0)	C01DA	Cer(d)	ORGANIC NITRATES	4.41418	FALSE	25.0219
Cer(d20:1/24:0)	C01EB	Cer(d)	OTHER CARDIAC PREPARATIONS	6.00234	FALSE	25.0219
Cer(d20:1/24:0)	C02	Cer(d)	ANTIHYPERTENSIVES	4.86892	FALSE	25.0219
Cer(d20:1/24:0)	C03	Cer(d)	DIURETICS	5.48297	FALSE	25.0219
Cer(d20:1/24:0)	C03AA	Cer(d)	THIAZIDES, PLAIN	4.31868	FALSE	25.0219
Cer(d20:1/24:0)	C03CA	Cer(d)	SULFONAMIDES, PLAIN	5.19415	FALSE	25.0219
Cer(d20:1/24:0)	C03EA	Cer(d)	LOW-CEILING DIURETICS AND POTASSIUM-SPARING AGENTS	3.79332	FALSE	25.0219
Cer(d20:1/24:0)	C07A	Cer(d)	BETA BLOCKING AGENTS	4.92692	FALSE	25.0219
Cer(d20:1/24:0)	C07AB	Cer(d)	BETA BLOCKING AGENTS, SELECTIVE	7.3449	FALSE	25.0219
Cer(d20:1/24:0)	C08CA	Cer(d)	DIHYDROPYRIDINE DERIVATIVES	11.6705	FALSE	25.0219
Cer(d20:1/24:0)	C08D	Cer(d)	SELECTIVE CALCIUM CHANNEL BLOCKERS WITH DIRECT CARDIAC EFFECTS	5.18072	FALSE	25.0219
Cer(d20:1/24:0)	C09AA	Cer(d)	ACE INHIBITORS, PLAIN	8.84411	FALSE	25.0219
Cer(d20:1/24:0)	C09B	Cer(d)	ACE INHIBITORS, COMBINATIONS	3.9562	FALSE	25.0219
Cer(d20:1/24:0)	C09CA	Cer(d)	ANGIOTENSIN II RECEPTOR BLOCKERS (ARBS), PLAIN	8.78868	FALSE	25.0219
Cer(d20:1/24:0)	C10AA	Cer(d)	HMG COA REDUCTASE INHIBITORS	9.3635	FALSE	25.0219
Cer(d20:1/24:0)	C10AB	Cer(d)	FIBRATES	21.7543	FALSE	25.0219
Cer(d20:1/24:0)	C10AD	Cer(d)	NICOTINIC ACID AND DERIVATIVES	3.86949	FALSE	25.0219
Cer(d20:1/24:0)	C10AX	Cer(d)	OTHER LIPID MODIFYING AGENTS	10.0987	FALSE	25.0219
Cer(d20:1/24:0)	C10AX06	Cer(d)	OMEGA-3-TRIGLYCERIDES INCL. OTHER ESTERS AND ACIDS	15.2423	FALSE	25.0219
Cer(d20:1/24:0)	C10BA02	Cer(d)	SIMVASTATIN AND EZETIMIBE	3.67391	FALSE	25.0219
Cer(d20:1/24:0)	D	Cer(d)	DERMATOLOGICALS	6.34796	FALSE	25.0219
Cer(d20:1/24:0)	D07A	Cer(d)	CORTICOSTEROIDS, PLAIN	8.86948	FALSE	25.0219
Cer(d20:1/24:0)	G03	Cer(d)	SEX HORMONES AND MODULATORS OF THE GENITAL SYSTEM	9.29414	FALSE	25.0219
Cer(d20:1/24:0)	G03BA	Cer(d)	3-OXOANDROSTEN (4) DERIVATIVES	3.47688	FALSE	25.0219
Cer(d20:1/24:0)	G03C	Cer(d)	ESTROGENS	6.22035	FALSE	25.0219
Cer(d20:1/24:0)	G03CA	Cer(d)	NATURAL AND SEMISYNTHETIC ESTROGENS, PLAIN	7.66865	FALSE	25.0219
Cer(d20:1/24:0)	G03DA	Cer(d)	PREGNEN (4) DERIVATIVES	5.36364	FALSE	25.0219
Cer(d20:1/24:0)	G04BD	Cer(d)	DRUGS FOR URINARY FREQUENCY AND INCONTINENCE	3.13868	FALSE	25.0219
Cer(d20:1/24:0)	G04BE	Cer(d)	DRUGS USED IN ERECTILE DYSFUNCTION	4.1584	FALSE	25.0219
Cer(d20:1/24:0)	G04CA	Cer(d)	ALPHA-ADRENORECEPTOR ANTAGONISTS	7.71119	FALSE	25.0219
Cer(d20:1/24:0)	G04CB	Cer(d)	TESTOSTERONE-5-ALPHA REDUCTASE INHIBITORS	6.81563	FALSE	25.0219
Cer(d20:1/24:0)	G04CX02	Cer(d)	SABALIS SERRULATAE FRUCTUS	3.02569	FALSE	25.0219
Cer(d20:1/24:0)	H	Cer(d)	SYSTEMIC HORMONAL PREPARATIONS, EXCL. SEX HORMONES AND INSULINS	3.49196	FALSE	25.0219
Cer(d20:1/24:0)	H03AA	Cer(d)	THYROID HORMONES	7.48122	FALSE	25.0219
Cer(d20:1/24:0)	J01	Cer(d)	ANTIBACTERIALS FOR SYSTEMIC USE	5.10317	FALSE	25.0219
Cer(d20:1/24:0)	L	Cer(d)	ANTINEOPLASTIC AND IMMUNOMODULATING AGENTS	4.60636	FALSE	25.0219
Cer(d20:1/24:0)	M	Cer(d)	MUSCULO-SKELETAL SYSTEM	2.15033	FALSE	25.0219
Cer(d20:1/24:0)	M01AB	Cer(d)	ACETIC ACID DERIVATIVES AND RELATED SUBSTANCES	4.03235	FALSE	25.0219
Cer(d20:1/24:0)	M01AC	Cer(d)	OXICAMS	6.60257	FALSE	25.0219
Cer(d20:1/24:0)	M01AE	Cer(d)	PROPIONIC ACID DERIVATIVES	5.24597	FALSE	25.0219
Cer(d20:1/24:0)	M01AE01	Cer(d)	IBUPROFEN	5.73285	FALSE	25.0219
Cer(d20:1/24:0)	M01AH	Cer(d)	COXIBS	7.21141	FALSE	25.0219
Cer(d20:1/24:0)	M01AX	Cer(d)	OTHER ANTIINFLAMMATORY AND ANTIRHEUMATIC AGENTS, NON-STEROIDS	9.09764	FALSE	25.0219
Cer(d20:1/24:0)	M04A	Cer(d)	ANTIGOUT PREPARATIONS	4.82824	FALSE	25.0219
Cer(d20:1/24:0)	M05BA	Cer(d)	BISPHOSPHONATES	9.29635	FALSE	25.0219
Cer(d20:1/24:0)	N	Cer(d)	NERVOUS SYSTEM	4.85265	FALSE	25.0219
Cer(d20:1/24:0)	N02	Cer(d)	ANALGESICS	7.35828	FALSE	25.0219
Cer(d20:1/24:0)	N02BA	Cer(d)	SALICYLIC ACID AND DERIVATIVES	13.5891	FALSE	25.0219
Cer(d20:1/24:0)	N02BE	Cer(d)	ANILIDES	6.6897	FALSE	25.0219
Cer(d20:1/24:0)	N03AX	Cer(d)	OTHER ANTIEPILEPTICS	7.43033	FALSE	25.0219
Cer(d20:1/24:0)	N05BA	Cer(d)	BENZODIAZEPINE DERIVATIVES	8.03578	FALSE	25.0219
Cer(d20:1/24:0)	N05CF	Cer(d)	BENZODIAZEPINE RELATED DRUGS	6.72232	FALSE	25.0219
Cer(d20:1/24:0)	N05CH	Cer(d)	MELATONIN RECEPTOR AGONISTS	9.73839	FALSE	25.0219
Cer(d20:1/24:0)	N06	Cer(d)	PSYCHOANALEPTICS	4.91562	FALSE	25.0219
Cer(d20:1/24:0)	N06AB	Cer(d)	SELECTIVE SEROTONIN REUPTAKE INHIBITORS	9.7554	FALSE	25.0219
Cer(d20:1/24:0)	N06AX	Cer(d)	OTHER ANTIDEPRESSANTS	10.1346	FALSE	25.0219
Cer(d20:1/24:0)	R	Cer(d)	RESPIRATORY SYSTEM	3.987	FALSE	25.0219
Cer(d20:1/24:0)	R01	Cer(d)	NASAL PREPARATIONS	4.69794	FALSE	25.0219
Cer(d20:1/24:0)	R01AD	Cer(d)	CORTICOSTEROIDS	7.84181	FALSE	25.0219
Cer(d20:1/24:0)	R03A	Cer(d)	ADRENERGICS, INHALANTS	6.93607	FALSE	25.0219
Cer(d20:1/24:0)	R03CC	Cer(d)	SELECTIVE BETA-2-ADRENORECEPTOR AGONISTS	4.30472	FALSE	25.0219
Cer(d20:1/24:0)	R03DC	Cer(d)	LEUKOTRIENE RECEPTOR ANTAGONISTS	6.69934	FALSE	25.0219
Cer(d20:1/24:0)	R06A	Cer(d)	ANTIHISTAMINES FOR SYSTEMIC USE	3.91079	FALSE	25.0219
Cer(d20:1/24:0)	R06AE	Cer(d)	PIPERAZINE DERIVATIVES	7.18054	FALSE	25.0219
Cer(d20:1/24:0)	R06AX	Cer(d)	OTHER ANTIHISTAMINES FOR SYSTEMIC USE	6.59887	FALSE	25.0219
Cer(d20:1/24:0)	S01	Cer(d)	OPHTHALMOLOGICALS	6.22696	FALSE	25.0219
Cer(d20:1/24:0)	S01ED	Cer(d)	BETA BLOCKING AGENTS	5.40027	FALSE	25.0219
Cer(d20:1/24:0)	S01EE	Cer(d)	PROSTAGLANDIN ANALOGUES	6.47226	FALSE	25.0219
Cer(d20:1/24:0)	S01XA	Cer(d)	OTHER OPHTHALMOLOGICALS	3.77951	FALSE	25.0219
Cer(d20:1/24:1)	A	Cer(d)	ALIMENTARY TRACT AND METABOLISM	3.05284	FALSE	25.0219
Cer(d20:1/24:1)	A02BA	Cer(d)	H2-RECEPTOR ANTAGONISTS	8.21222	FALSE	25.0219
Cer(d20:1/24:1)	A02BC	Cer(d)	PROTON PUMP INHIBITORS	9.10016	FALSE	25.0219
Cer(d20:1/24:1)	A06A	Cer(d)	DRUGS FOR CONSTIPATION	8.6291	FALSE	25.0219
Cer(d20:1/24:1)	A06AA	Cer(d)	SOFTENERS, EMOLLIENTS	8.23788	FALSE	25.0219
Cer(d20:1/24:1)	A06AC	Cer(d)	BULK-FORMING LAXATIVES	6.52329	FALSE	25.0219
Cer(d20:1/24:1)	A06AC01	Cer(d)	ISPAGHULA (PSYLLA SEEDS)	7.70856	FALSE	25.0219
Cer(d20:1/24:1)	A07	Cer(d)	ANTIDIARRHEALS, INTESTINAL ANTIINFLAMMATORY/ANTIINFECTIVE AGENTS	6.10945	FALSE	25.0219
Cer(d20:1/24:1)	A10	Cer(d)	DRUGS USED IN DIABETES	6.56173	FALSE	25.0219
Cer(d20:1/24:1)	A10BA	Cer(d)	BIGUANIDES	8.38815	FALSE	25.0219
Cer(d20:1/24:1)	A10BB	Cer(d)	SULFONYLUREAS	3.78333	FALSE	25.0219
Cer(d20:1/24:1)	A11	Cer(d)	VITAMINS	13.1868	FALSE	25.0219
Cer(d20:1/24:1)	A11B	Cer(d)	MULTIVITAMINS, PLAIN	17.9752	FALSE	25.0219
Cer(d20:1/24:1)	A11G	Cer(d)	ASCORBIC ACID (VITAMIN C), INCL. COMBINATIONS	10.5555	FALSE	25.0219
Cer(d20:1/24:1)	A12	Cer(d)	MINERALS	7.7768	FALSE	25.0219
Cer(d20:1/24:1)	A12BA	Cer(d)	POTASSIUM	7.91929	FALSE	25.0219
Cer(d20:1/24:1)	A12CB	Cer(d)	ZINC	8.06435	FALSE	25.0219
Cer(d20:1/24:1)	A12CE	Cer(d)	SELENIUM	5.16665	FALSE	25.0219
Cer(d20:1/24:1)	B01AA	Cer(d)	VITAMIN K ANTAGONISTS	5.10227	FALSE	25.0219
Cer(d20:1/24:1)	B01AC	Cer(d)	PLATELET AGGREGATION INHIBITORS EXCL. HEPARIN	5.78287	FALSE	25.0219
Cer(d20:1/24:1)	B03A	Cer(d)	IRON PREPARATIONS	7.39543	FALSE	25.0219
Cer(d20:1/24:1)	B03BA	Cer(d)	VITAMIN B12 (CYANOCOBALAMIN AND ANALOGUES)	8.64399	FALSE	25.0219
Cer(d20:1/24:1)	B03BB	Cer(d)	FOLIC ACID AND DERIVATIVES	5.92268	FALSE	25.0219
Cer(d20:1/24:1)	C	Cer(d)	CARDIOVASCULAR SYSTEM	8.21707	FALSE	25.0219
Cer(d20:1/24:1)	C01	Cer(d)	CARDIAC THERAPY	5.17974	FALSE	25.0219
Cer(d20:1/24:1)	C01DA	Cer(d)	ORGANIC NITRATES	7.03981	FALSE	25.0219
Cer(d20:1/24:1)	C01EB	Cer(d)	OTHER CARDIAC PREPARATIONS	5.84849	FALSE	25.0219
Cer(d20:1/24:1)	C02	Cer(d)	ANTIHYPERTENSIVES	5.39406	FALSE	25.0219
Cer(d20:1/24:1)	C03	Cer(d)	DIURETICS	5.46832	FALSE	25.0219
Cer(d20:1/24:1)	C03AA	Cer(d)	THIAZIDES, PLAIN	7.11039	FALSE	25.0219
Cer(d20:1/24:1)	C03CA	Cer(d)	SULFONAMIDES, PLAIN	6.76901	FALSE	25.0219
Cer(d20:1/24:1)	C03EA	Cer(d)	LOW-CEILING DIURETICS AND POTASSIUM-SPARING AGENTS	3.02991	FALSE	25.0219
Cer(d20:1/24:1)	C07A	Cer(d)	BETA BLOCKING AGENTS	5.70538	FALSE	25.0219
Cer(d20:1/24:1)	C07AB	Cer(d)	BETA BLOCKING AGENTS, SELECTIVE	8.54441	FALSE	25.0219
Cer(d20:1/24:1)	C08CA	Cer(d)	DIHYDROPYRIDINE DERIVATIVES	7.60651	FALSE	25.0219
Cer(d20:1/24:1)	C08D	Cer(d)	SELECTIVE CALCIUM CHANNEL BLOCKERS WITH DIRECT CARDIAC EFFECTS	4.76343	FALSE	25.0219
Cer(d20:1/24:1)	C09AA	Cer(d)	ACE INHIBITORS, PLAIN	7.39658	FALSE	25.0219
Cer(d20:1/24:1)	C09B	Cer(d)	ACE INHIBITORS, COMBINATIONS	4.43949	FALSE	25.0219
Cer(d20:1/24:1)	C09CA	Cer(d)	ANGIOTENSIN II RECEPTOR BLOCKERS (ARBS), PLAIN	6.71833	FALSE	25.0219
Cer(d20:1/24:1)	C10AA	Cer(d)	HMG COA REDUCTASE INHIBITORS	19.4913	FALSE	25.0219
Cer(d20:1/24:1)	C10AB	Cer(d)	FIBRATES	15.2854	FALSE	25.0219
Cer(d20:1/24:1)	C10AD	Cer(d)	NICOTINIC ACID AND DERIVATIVES	6.2041	FALSE	25.0219
Cer(d20:1/24:1)	C10AX	Cer(d)	OTHER LIPID MODIFYING AGENTS	11.8466	FALSE	25.0219
Cer(d20:1/24:1)	C10AX06	Cer(d)	OMEGA-3-TRIGLYCERIDES INCL. OTHER ESTERS AND ACIDS	11.0004	FALSE	25.0219
Cer(d20:1/24:1)	C10BA02	Cer(d)	SIMVASTATIN AND EZETIMIBE	4.51906	FALSE	25.0219
Cer(d20:1/24:1)	D	Cer(d)	DERMATOLOGICALS	7.13972	FALSE	25.0219
Cer(d20:1/24:1)	D07A	Cer(d)	CORTICOSTEROIDS, PLAIN	7.89395	FALSE	25.0219
Cer(d20:1/24:1)	G03	Cer(d)	SEX HORMONES AND MODULATORS OF THE GENITAL SYSTEM	5.54892	FALSE	25.0219
Cer(d20:1/24:1)	G03BA	Cer(d)	3-OXOANDROSTEN (4) DERIVATIVES	1.63787	FALSE	25.0219
Cer(d20:1/24:1)	G03C	Cer(d)	ESTROGENS	5.96429	FALSE	25.0219
Cer(d20:1/24:1)	G03CA	Cer(d)	NATURAL AND SEMISYNTHETIC ESTROGENS, PLAIN	7.6196	FALSE	25.0219
Cer(d20:1/24:1)	G03DA	Cer(d)	PREGNEN (4) DERIVATIVES	6.4165	FALSE	25.0219
Cer(d20:1/24:1)	G04BD	Cer(d)	DRUGS FOR URINARY FREQUENCY AND INCONTINENCE	5.01799	FALSE	25.0219
Cer(d20:1/24:1)	G04BE	Cer(d)	DRUGS USED IN ERECTILE DYSFUNCTION	5.3492	FALSE	25.0219
Cer(d20:1/24:1)	G04CA	Cer(d)	ALPHA-ADRENORECEPTOR ANTAGONISTS	6.28529	FALSE	25.0219
Cer(d20:1/24:1)	G04CB	Cer(d)	TESTOSTERONE-5-ALPHA REDUCTASE INHIBITORS	8.08842	FALSE	25.0219
Cer(d20:1/24:1)	G04CX02	Cer(d)	SABALIS SERRULATAE FRUCTUS	-0.51377	FALSE	25.0219
Cer(d20:1/24:1)	H	Cer(d)	SYSTEMIC HORMONAL PREPARATIONS, EXCL. SEX HORMONES AND INSULINS	5.36083	FALSE	25.0219
Cer(d20:1/24:1)	H03AA	Cer(d)	THYROID HORMONES	9.21739	FALSE	25.0219
Cer(d20:1/24:1)	J01	Cer(d)	ANTIBACTERIALS FOR SYSTEMIC USE	3.6924	FALSE	25.0219
Cer(d20:1/24:1)	L	Cer(d)	ANTINEOPLASTIC AND IMMUNOMODULATING AGENTS	6.2317	FALSE	25.0219
Cer(d20:1/24:1)	M	Cer(d)	MUSCULO-SKELETAL SYSTEM	2.39275	FALSE	25.0219
Cer(d20:1/24:1)	M01AB	Cer(d)	ACETIC ACID DERIVATIVES AND RELATED SUBSTANCES	5.05078	FALSE	25.0219
Cer(d20:1/24:1)	M01AC	Cer(d)	OXICAMS	8.46583	FALSE	25.0219
Cer(d20:1/24:1)	M01AE	Cer(d)	PROPIONIC ACID DERIVATIVES	6.49297	FALSE	25.0219
Cer(d20:1/24:1)	M01AE01	Cer(d)	IBUPROFEN	5.95374	FALSE	25.0219
Cer(d20:1/24:1)	M01AH	Cer(d)	COXIBS	3.25105	FALSE	25.0219
Cer(d20:1/24:1)	M01AX	Cer(d)	OTHER ANTIINFLAMMATORY AND ANTIRHEUMATIC AGENTS, NON-STEROIDS	7.18925	FALSE	25.0219
Cer(d20:1/24:1)	M04A	Cer(d)	ANTIGOUT PREPARATIONS	8.01309	FALSE	25.0219
Cer(d20:1/24:1)	M05BA	Cer(d)	BISPHOSPHONATES	14.0191	FALSE	25.0219
Cer(d20:1/24:1)	N	Cer(d)	NERVOUS SYSTEM	5.09134	FALSE	25.0219
Cer(d20:1/24:1)	N02	Cer(d)	ANALGESICS	5.15206	FALSE	25.0219
Cer(d20:1/24:1)	N02BA	Cer(d)	SALICYLIC ACID AND DERIVATIVES	12.8064	FALSE	25.0219
Cer(d20:1/24:1)	N02BE	Cer(d)	ANILIDES	7.2838	FALSE	25.0219
Cer(d20:1/24:1)	N03AX	Cer(d)	OTHER ANTIEPILEPTICS	6.31701	FALSE	25.0219
Cer(d20:1/24:1)	N05BA	Cer(d)	BENZODIAZEPINE DERIVATIVES	5.36584	FALSE	25.0219
Cer(d20:1/24:1)	N05CF	Cer(d)	BENZODIAZEPINE RELATED DRUGS	5.83372	FALSE	25.0219
Cer(d20:1/24:1)	N05CH	Cer(d)	MELATONIN RECEPTOR AGONISTS	3.24601	FALSE	25.0219
Cer(d20:1/24:1)	N06	Cer(d)	PSYCHOANALEPTICS	5.38464	FALSE	25.0219
Cer(d20:1/24:1)	N06AB	Cer(d)	SELECTIVE SEROTONIN REUPTAKE INHIBITORS	7.393	FALSE	25.0219
Cer(d20:1/24:1)	N06AX	Cer(d)	OTHER ANTIDEPRESSANTS	9.57631	FALSE	25.0219
Cer(d20:1/24:1)	R	Cer(d)	RESPIRATORY SYSTEM	3.96157	FALSE	25.0219
Cer(d20:1/24:1)	R01	Cer(d)	NASAL PREPARATIONS	5.00214	FALSE	25.0219
Cer(d20:1/24:1)	R01AD	Cer(d)	CORTICOSTEROIDS	9.3862	FALSE	25.0219
Cer(d20:1/24:1)	R03A	Cer(d)	ADRENERGICS, INHALANTS	10.6059	FALSE	25.0219
Cer(d20:1/24:1)	R03CC	Cer(d)	SELECTIVE BETA-2-ADRENORECEPTOR AGONISTS	7.80625	FALSE	25.0219
Cer(d20:1/24:1)	R03DC	Cer(d)	LEUKOTRIENE RECEPTOR ANTAGONISTS	6.43017	FALSE	25.0219
Cer(d20:1/24:1)	R06A	Cer(d)	ANTIHISTAMINES FOR SYSTEMIC USE	3.13499	FALSE	25.0219
Cer(d20:1/24:1)	R06AE	Cer(d)	PIPERAZINE DERIVATIVES	10.8572	FALSE	25.0219
Cer(d20:1/24:1)	R06AX	Cer(d)	OTHER ANTIHISTAMINES FOR SYSTEMIC USE	5.88575	FALSE	25.0219
Cer(d20:1/24:1)	S01	Cer(d)	OPHTHALMOLOGICALS	7.97637	FALSE	25.0219
Cer(d20:1/24:1)	S01ED	Cer(d)	BETA BLOCKING AGENTS	6.58129	FALSE	25.0219
Cer(d20:1/24:1)	S01EE	Cer(d)	PROSTAGLANDIN ANALOGUES	7.5075	FALSE	25.0219
Cer(d20:1/24:1)	S01XA	Cer(d)	OTHER OPHTHALMOLOGICALS	3.68074	FALSE	25.0219
Cer(m18:0/20:0)	A	Cer(m)	ALIMENTARY TRACT AND METABOLISM	7.4629	FALSE	25.0219
Cer(m18:0/20:0)	A02BA	Cer(m)	H2-RECEPTOR ANTAGONISTS	8.38621	FALSE	25.0219
Cer(m18:0/20:0)	A02BC	Cer(m)	PROTON PUMP INHIBITORS	11.8375	FALSE	25.0219
Cer(m18:0/20:0)	A06A	Cer(m)	DRUGS FOR CONSTIPATION	7.40932	FALSE	25.0219
Cer(m18:0/20:0)	A06AA	Cer(m)	SOFTENERS, EMOLLIENTS	6.3174	FALSE	25.0219
Cer(m18:0/20:0)	A06AC	Cer(m)	BULK-FORMING LAXATIVES	7.94156	FALSE	25.0219
Cer(m18:0/20:0)	A06AC01	Cer(m)	ISPAGHULA (PSYLLA SEEDS)	11.207	FALSE	25.0219
Cer(m18:0/20:0)	A07	Cer(m)	ANTIDIARRHEALS, INTESTINAL ANTIINFLAMMATORY/ANTIINFECTIVE AGENTS	8.95097	FALSE	25.0219
Cer(m18:0/20:0)	A10	Cer(m)	DRUGS USED IN DIABETES	7.27834	FALSE	25.0219
Cer(m18:0/20:0)	A10BA	Cer(m)	BIGUANIDES	24.0906	FALSE	25.0219
Cer(m18:0/20:0)	A10BB	Cer(m)	SULFONYLUREAS	7.62168	FALSE	25.0219
Cer(m18:0/20:0)	A11	Cer(m)	VITAMINS	13.3182	FALSE	25.0219
Cer(m18:0/20:0)	A11B	Cer(m)	MULTIVITAMINS, PLAIN	18.5254	FALSE	25.0219
Cer(m18:0/20:0)	A11G	Cer(m)	ASCORBIC ACID (VITAMIN C), INCL. COMBINATIONS	12.175	FALSE	25.0219
Cer(m18:0/20:0)	A12	Cer(m)	MINERALS	11.2344	FALSE	25.0219
Cer(m18:0/20:0)	A12BA	Cer(m)	POTASSIUM	7.5012	FALSE	25.0219
Cer(m18:0/20:0)	A12CB	Cer(m)	ZINC	3.82299	FALSE	25.0219
Cer(m18:0/20:0)	A12CE	Cer(m)	SELENIUM	4.93983	FALSE	25.0219
Cer(m18:0/20:0)	B01AA	Cer(m)	VITAMIN K ANTAGONISTS	6.87083	FALSE	25.0219
Cer(m18:0/20:0)	B01AC	Cer(m)	PLATELET AGGREGATION INHIBITORS EXCL. HEPARIN	4.79504	FALSE	25.0219
Cer(m18:0/20:0)	B03A	Cer(m)	IRON PREPARATIONS	4.68331	FALSE	25.0219
Cer(m18:0/20:0)	B03BA	Cer(m)	VITAMIN B12 (CYANOCOBALAMIN AND ANALOGUES)	8.42173	FALSE	25.0219
Cer(m18:0/20:0)	B03BB	Cer(m)	FOLIC ACID AND DERIVATIVES	8.59563	FALSE	25.0219
Cer(m18:0/20:0)	C	Cer(m)	CARDIOVASCULAR SYSTEM	5.34329	FALSE	25.0219
Cer(m18:0/20:0)	C01	Cer(m)	CARDIAC THERAPY	11.1536	FALSE	25.0219
Cer(m18:0/20:0)	C01DA	Cer(m)	ORGANIC NITRATES	7.244	FALSE	25.0219
Cer(m18:0/20:0)	C01EB	Cer(m)	OTHER CARDIAC PREPARATIONS	10.5266	FALSE	25.0219
Cer(m18:0/20:0)	C02	Cer(m)	ANTIHYPERTENSIVES	7.18619	FALSE	25.0219
Cer(m18:0/20:0)	C03	Cer(m)	DIURETICS	12.7525	FALSE	25.0219
Cer(m18:0/20:0)	C03AA	Cer(m)	THIAZIDES, PLAIN	15.9018	FALSE	25.0219
Cer(m18:0/20:0)	C03CA	Cer(m)	SULFONAMIDES, PLAIN	7.32207	FALSE	25.0219
Cer(m18:0/20:0)	C03EA	Cer(m)	LOW-CEILING DIURETICS AND POTASSIUM-SPARING AGENTS	10.0885	FALSE	25.0219
Cer(m18:0/20:0)	C07A	Cer(m)	BETA BLOCKING AGENTS	5.4609	FALSE	25.0219
Cer(m18:0/20:0)	C07AB	Cer(m)	BETA BLOCKING AGENTS, SELECTIVE	15.3185	FALSE	25.0219
Cer(m18:0/20:0)	C08CA	Cer(m)	DIHYDROPYRIDINE DERIVATIVES	9.11792	FALSE	25.0219
Cer(m18:0/20:0)	C08D	Cer(m)	SELECTIVE CALCIUM CHANNEL BLOCKERS WITH DIRECT CARDIAC EFFECTS	6.65382	FALSE	25.0219
Cer(m18:0/20:0)	C09AA	Cer(m)	ACE INHIBITORS, PLAIN	12.7608	FALSE	25.0219
Cer(m18:0/20:0)	C09B	Cer(m)	ACE INHIBITORS, COMBINATIONS	5.75312	FALSE	25.0219
Cer(m18:0/20:0)	C09CA	Cer(m)	ANGIOTENSIN II RECEPTOR BLOCKERS (ARBS), PLAIN	11.3903	FALSE	25.0219
Cer(m18:0/20:0)	C10AA	Cer(m)	HMG COA REDUCTASE INHIBITORS	17.0599	FALSE	25.0219
Cer(m18:0/20:0)	C10AB	Cer(m)	FIBRATES	9.67828	FALSE	25.0219
Cer(m18:0/20:0)	C10AD	Cer(m)	NICOTINIC ACID AND DERIVATIVES	8.68415	FALSE	25.0219
Cer(m18:0/20:0)	C10AX	Cer(m)	OTHER LIPID MODIFYING AGENTS	11.3486	FALSE	25.0219
Cer(m18:0/20:0)	C10AX06	Cer(m)	OMEGA-3-TRIGLYCERIDES INCL. OTHER ESTERS AND ACIDS	9.65247	FALSE	25.0219
Cer(m18:0/20:0)	C10BA02	Cer(m)	SIMVASTATIN AND EZETIMIBE	4.94408	FALSE	25.0219
Cer(m18:0/20:0)	D	Cer(m)	DERMATOLOGICALS	10.8817	FALSE	25.0219
Cer(m18:0/20:0)	D07A	Cer(m)	CORTICOSTEROIDS, PLAIN	8.46643	FALSE	25.0219
Cer(m18:0/20:0)	G03	Cer(m)	SEX HORMONES AND MODULATORS OF THE GENITAL SYSTEM	3.20015	FALSE	25.0219
Cer(m18:0/20:0)	G03BA	Cer(m)	3-OXOANDROSTEN (4) DERIVATIVES	3.9376	FALSE	25.0219
Cer(m18:0/20:0)	G03C	Cer(m)	ESTROGENS	6.46851	FALSE	25.0219
Cer(m18:0/20:0)	G03CA	Cer(m)	NATURAL AND SEMISYNTHETIC ESTROGENS, PLAIN	13.371	FALSE	25.0219
Cer(m18:0/20:0)	G03DA	Cer(m)	PREGNEN (4) DERIVATIVES	10.6414	FALSE	25.0219
Cer(m18:0/20:0)	G04BD	Cer(m)	DRUGS FOR URINARY FREQUENCY AND INCONTINENCE	3.99254	FALSE	25.0219
Cer(m18:0/20:0)	G04BE	Cer(m)	DRUGS USED IN ERECTILE DYSFUNCTION	11.4416	FALSE	25.0219
Cer(m18:0/20:0)	G04CA	Cer(m)	ALPHA-ADRENORECEPTOR ANTAGONISTS	9.90717	FALSE	25.0219
Cer(m18:0/20:0)	G04CB	Cer(m)	TESTOSTERONE-5-ALPHA REDUCTASE INHIBITORS	5.44507	FALSE	25.0219
Cer(m18:0/20:0)	G04CX02	Cer(m)	SABALIS SERRULATAE FRUCTUS	4.98647	FALSE	25.0219
Cer(m18:0/20:0)	H	Cer(m)	SYSTEMIC HORMONAL PREPARATIONS, EXCL. SEX HORMONES AND INSULINS	4.72127	FALSE	25.0219
Cer(m18:0/20:0)	H03AA	Cer(m)	THYROID HORMONES	9.47126	FALSE	25.0219
Cer(m18:0/20:0)	J01	Cer(m)	ANTIBACTERIALS FOR SYSTEMIC USE	6.97607	FALSE	25.0219
Cer(m18:0/20:0)	L	Cer(m)	ANTINEOPLASTIC AND IMMUNOMODULATING AGENTS	7.66221	FALSE	25.0219
Cer(m18:0/20:0)	M	Cer(m)	MUSCULO-SKELETAL SYSTEM	6.40705	FALSE	25.0219
Cer(m18:0/20:0)	M01AB	Cer(m)	ACETIC ACID DERIVATIVES AND RELATED SUBSTANCES	2.73331	FALSE	25.0219
Cer(m18:0/20:0)	M01AC	Cer(m)	OXICAMS	5.89788	FALSE	25.0219
Cer(m18:0/20:0)	M01AE	Cer(m)	PROPIONIC ACID DERIVATIVES	6.36621	FALSE	25.0219
Cer(m18:0/20:0)	M01AE01	Cer(m)	IBUPROFEN	7.55551	FALSE	25.0219
Cer(m18:0/20:0)	M01AH	Cer(m)	COXIBS	6.07518	FALSE	25.0219
Cer(m18:0/20:0)	M01AX	Cer(m)	OTHER ANTIINFLAMMATORY AND ANTIRHEUMATIC AGENTS, NON-STEROIDS	9.19935	FALSE	25.0219
Cer(m18:0/20:0)	M04A	Cer(m)	ANTIGOUT PREPARATIONS	7.84116	FALSE	25.0219
Cer(m18:0/20:0)	M05BA	Cer(m)	BISPHOSPHONATES	8.25575	FALSE	25.0219
Cer(m18:0/20:0)	N	Cer(m)	NERVOUS SYSTEM	7.26139	FALSE	25.0219
Cer(m18:0/20:0)	N02	Cer(m)	ANALGESICS	4.67366	FALSE	25.0219
Cer(m18:0/20:0)	N02BA	Cer(m)	SALICYLIC ACID AND DERIVATIVES	20.3669	FALSE	25.0219
Cer(m18:0/20:0)	N02BE	Cer(m)	ANILIDES	11.9562	FALSE	25.0219
Cer(m18:0/20:0)	N03AX	Cer(m)	OTHER ANTIEPILEPTICS	8.32894	FALSE	25.0219
Cer(m18:0/20:0)	N05BA	Cer(m)	BENZODIAZEPINE DERIVATIVES	5.27059	FALSE	25.0219
Cer(m18:0/20:0)	N05CF	Cer(m)	BENZODIAZEPINE RELATED DRUGS	5.48557	FALSE	25.0219
Cer(m18:0/20:0)	N05CH	Cer(m)	MELATONIN RECEPTOR AGONISTS	3.47401	FALSE	25.0219
Cer(m18:0/20:0)	N06	Cer(m)	PSYCHOANALEPTICS	5.49441	FALSE	25.0219
Cer(m18:0/20:0)	N06AB	Cer(m)	SELECTIVE SEROTONIN REUPTAKE INHIBITORS	7.91047	FALSE	25.0219
Cer(m18:0/20:0)	N06AX	Cer(m)	OTHER ANTIDEPRESSANTS	12.1554	FALSE	25.0219
Cer(m18:0/20:0)	R	Cer(m)	RESPIRATORY SYSTEM	10.3099	FALSE	25.0219
Cer(m18:0/20:0)	R01	Cer(m)	NASAL PREPARATIONS	5.35954	FALSE	25.0219
Cer(m18:0/20:0)	R01AD	Cer(m)	CORTICOSTEROIDS	10.2464	FALSE	25.0219
Cer(m18:0/20:0)	R03A	Cer(m)	ADRENERGICS, INHALANTS	7.2045	FALSE	25.0219
Cer(m18:0/20:0)	R03CC	Cer(m)	SELECTIVE BETA-2-ADRENORECEPTOR AGONISTS	6.44372	FALSE	25.0219
Cer(m18:0/20:0)	R03DC	Cer(m)	LEUKOTRIENE RECEPTOR ANTAGONISTS	7.7357	FALSE	25.0219
Cer(m18:0/20:0)	R06A	Cer(m)	ANTIHISTAMINES FOR SYSTEMIC USE	11.2397	FALSE	25.0219
Cer(m18:0/20:0)	R06AE	Cer(m)	PIPERAZINE DERIVATIVES	5.69524	FALSE	25.0219
Cer(m18:0/20:0)	R06AX	Cer(m)	OTHER ANTIHISTAMINES FOR SYSTEMIC USE	7.64605	FALSE	25.0219
Cer(m18:0/20:0)	S01	Cer(m)	OPHTHALMOLOGICALS	6.73466	FALSE	25.0219
Cer(m18:0/20:0)	S01ED	Cer(m)	BETA BLOCKING AGENTS	9.82278	FALSE	25.0219
Cer(m18:0/20:0)	S01EE	Cer(m)	PROSTAGLANDIN ANALOGUES	7.14433	FALSE	25.0219
Cer(m18:0/20:0)	S01XA	Cer(m)	OTHER OPHTHALMOLOGICALS	4.09057	FALSE	25.0219
Cer(m18:0/22:0)	A	Cer(m)	ALIMENTARY TRACT AND METABOLISM	7.23078	FALSE	25.0219
Cer(m18:0/22:0)	A02BA	Cer(m)	H2-RECEPTOR ANTAGONISTS	7.21342	FALSE	25.0219
Cer(m18:0/22:0)	A02BC	Cer(m)	PROTON PUMP INHIBITORS	12.2114	FALSE	25.0219
Cer(m18:0/22:0)	A06A	Cer(m)	DRUGS FOR CONSTIPATION	10.1734	FALSE	25.0219
Cer(m18:0/22:0)	A06AA	Cer(m)	SOFTENERS, EMOLLIENTS	6.20274	FALSE	25.0219
Cer(m18:0/22:0)	A06AC	Cer(m)	BULK-FORMING LAXATIVES	7.47056	FALSE	25.0219
Cer(m18:0/22:0)	A06AC01	Cer(m)	ISPAGHULA (PSYLLA SEEDS)	11.9105	FALSE	25.0219
Cer(m18:0/22:0)	A07	Cer(m)	ANTIDIARRHEALS, INTESTINAL ANTIINFLAMMATORY/ANTIINFECTIVE AGENTS	5.44441	FALSE	25.0219
Cer(m18:0/22:0)	A10	Cer(m)	DRUGS USED IN DIABETES	10.6032	FALSE	25.0219
Cer(m18:0/22:0)	A10BA	Cer(m)	BIGUANIDES	24.574	FALSE	25.0219
Cer(m18:0/22:0)	A10BB	Cer(m)	SULFONYLUREAS	7.67719	FALSE	25.0219
Cer(m18:0/22:0)	A11	Cer(m)	VITAMINS	13.5525	FALSE	25.0219
Cer(m18:0/22:0)	A11B	Cer(m)	MULTIVITAMINS, PLAIN	17.8328	FALSE	25.0219
Cer(m18:0/22:0)	A11G	Cer(m)	ASCORBIC ACID (VITAMIN C), INCL. COMBINATIONS	12.9255	FALSE	25.0219
Cer(m18:0/22:0)	A12	Cer(m)	MINERALS	10.5096	FALSE	25.0219
Cer(m18:0/22:0)	A12BA	Cer(m)	POTASSIUM	6.76025	FALSE	25.0219
Cer(m18:0/22:0)	A12CB	Cer(m)	ZINC	5.448	FALSE	25.0219
Cer(m18:0/22:0)	A12CE	Cer(m)	SELENIUM	5.27406	FALSE	25.0219
Cer(m18:0/22:0)	B01AA	Cer(m)	VITAMIN K ANTAGONISTS	7.6152	FALSE	25.0219
Cer(m18:0/22:0)	B01AC	Cer(m)	PLATELET AGGREGATION INHIBITORS EXCL. HEPARIN	5.3825	FALSE	25.0219
Cer(m18:0/22:0)	B03A	Cer(m)	IRON PREPARATIONS	3.68201	FALSE	25.0219
Cer(m18:0/22:0)	B03BA	Cer(m)	VITAMIN B12 (CYANOCOBALAMIN AND ANALOGUES)	8.28617	FALSE	25.0219
Cer(m18:0/22:0)	B03BB	Cer(m)	FOLIC ACID AND DERIVATIVES	7.48483	FALSE	25.0219
Cer(m18:0/22:0)	C	Cer(m)	CARDIOVASCULAR SYSTEM	5.73499	FALSE	25.0219
Cer(m18:0/22:0)	C01	Cer(m)	CARDIAC THERAPY	9.03842	FALSE	25.0219
Cer(m18:0/22:0)	C01DA	Cer(m)	ORGANIC NITRATES	7.16833	FALSE	25.0219
Cer(m18:0/22:0)	C01EB	Cer(m)	OTHER CARDIAC PREPARATIONS	9.32498	FALSE	25.0219
Cer(m18:0/22:0)	C02	Cer(m)	ANTIHYPERTENSIVES	6.35552	FALSE	25.0219
Cer(m18:0/22:0)	C03	Cer(m)	DIURETICS	8.53705	FALSE	25.0219
Cer(m18:0/22:0)	C03AA	Cer(m)	THIAZIDES, PLAIN	13.7873	FALSE	25.0219
Cer(m18:0/22:0)	C03CA	Cer(m)	SULFONAMIDES, PLAIN	11.7928	FALSE	25.0219
Cer(m18:0/22:0)	C03EA	Cer(m)	LOW-CEILING DIURETICS AND POTASSIUM-SPARING AGENTS	9.44874	FALSE	25.0219
Cer(m18:0/22:0)	C07A	Cer(m)	BETA BLOCKING AGENTS	4.15693	FALSE	25.0219
Cer(m18:0/22:0)	C07AB	Cer(m)	BETA BLOCKING AGENTS, SELECTIVE	14.6359	FALSE	25.0219
Cer(m18:0/22:0)	C08CA	Cer(m)	DIHYDROPYRIDINE DERIVATIVES	10.693	FALSE	25.0219
Cer(m18:0/22:0)	C08D	Cer(m)	SELECTIVE CALCIUM CHANNEL BLOCKERS WITH DIRECT CARDIAC EFFECTS	6.20496	FALSE	25.0219
Cer(m18:0/22:0)	C09AA	Cer(m)	ACE INHIBITORS, PLAIN	9.69501	FALSE	25.0219
Cer(m18:0/22:0)	C09B	Cer(m)	ACE INHIBITORS, COMBINATIONS	8.02671	FALSE	25.0219
Cer(m18:0/22:0)	C09CA	Cer(m)	ANGIOTENSIN II RECEPTOR BLOCKERS (ARBS), PLAIN	9.36443	FALSE	25.0219
Cer(m18:0/22:0)	C10AA	Cer(m)	HMG COA REDUCTASE INHIBITORS	11.394	FALSE	25.0219
Cer(m18:0/22:0)	C10AB	Cer(m)	FIBRATES	9.09214	FALSE	25.0219
Cer(m18:0/22:0)	C10AD	Cer(m)	NICOTINIC ACID AND DERIVATIVES	8.97736	FALSE	25.0219
Cer(m18:0/22:0)	C10AX	Cer(m)	OTHER LIPID MODIFYING AGENTS	10.4102	FALSE	25.0219
Cer(m18:0/22:0)	C10AX06	Cer(m)	OMEGA-3-TRIGLYCERIDES INCL. OTHER ESTERS AND ACIDS	9.77663	FALSE	25.0219
Cer(m18:0/22:0)	C10BA02	Cer(m)	SIMVASTATIN AND EZETIMIBE	6.05518	FALSE	25.0219
Cer(m18:0/22:0)	D	Cer(m)	DERMATOLOGICALS	10.4653	FALSE	25.0219
Cer(m18:0/22:0)	D07A	Cer(m)	CORTICOSTEROIDS, PLAIN	11.1159	FALSE	25.0219
Cer(m18:0/22:0)	G03	Cer(m)	SEX HORMONES AND MODULATORS OF THE GENITAL SYSTEM	2.74637	FALSE	25.0219
Cer(m18:0/22:0)	G03BA	Cer(m)	3-OXOANDROSTEN (4) DERIVATIVES	4.12312	FALSE	25.0219
Cer(m18:0/22:0)	G03C	Cer(m)	ESTROGENS	6.61421	FALSE	25.0219
Cer(m18:0/22:0)	G03CA	Cer(m)	NATURAL AND SEMISYNTHETIC ESTROGENS, PLAIN	6.35004	FALSE	25.0219
Cer(m18:0/22:0)	G03DA	Cer(m)	PREGNEN (4) DERIVATIVES	7.84861	FALSE	25.0219
Cer(m18:0/22:0)	G04BD	Cer(m)	DRUGS FOR URINARY FREQUENCY AND INCONTINENCE	4.45959	FALSE	25.0219
Cer(m18:0/22:0)	G04BE	Cer(m)	DRUGS USED IN ERECTILE DYSFUNCTION	9.99514	FALSE	25.0219
Cer(m18:0/22:0)	G04CA	Cer(m)	ALPHA-ADRENORECEPTOR ANTAGONISTS	9.47826	FALSE	25.0219
Cer(m18:0/22:0)	G04CB	Cer(m)	TESTOSTERONE-5-ALPHA REDUCTASE INHIBITORS	5.1409	FALSE	25.0219
Cer(m18:0/22:0)	G04CX02	Cer(m)	SABALIS SERRULATAE FRUCTUS	5.64874	FALSE	25.0219
Cer(m18:0/22:0)	H	Cer(m)	SYSTEMIC HORMONAL PREPARATIONS, EXCL. SEX HORMONES AND INSULINS	5.02155	FALSE	25.0219
Cer(m18:0/22:0)	H03AA	Cer(m)	THYROID HORMONES	10.6102	FALSE	25.0219
Cer(m18:0/22:0)	J01	Cer(m)	ANTIBACTERIALS FOR SYSTEMIC USE	6.99889	FALSE	25.0219
Cer(m18:0/22:0)	L	Cer(m)	ANTINEOPLASTIC AND IMMUNOMODULATING AGENTS	4.6153	FALSE	25.0219
Cer(m18:0/22:0)	M	Cer(m)	MUSCULO-SKELETAL SYSTEM	9.01327	FALSE	25.0219
Cer(m18:0/22:0)	M01AB	Cer(m)	ACETIC ACID DERIVATIVES AND RELATED SUBSTANCES	3.21207	FALSE	25.0219
Cer(m18:0/22:0)	M01AC	Cer(m)	OXICAMS	6.95394	FALSE	25.0219
Cer(m18:0/22:0)	M01AE	Cer(m)	PROPIONIC ACID DERIVATIVES	5.85076	FALSE	25.0219
Cer(m18:0/22:0)	M01AE01	Cer(m)	IBUPROFEN	7.2798	FALSE	25.0219
Cer(m18:0/22:0)	M01AH	Cer(m)	COXIBS	5.99322	FALSE	25.0219
Cer(m18:0/22:0)	M01AX	Cer(m)	OTHER ANTIINFLAMMATORY AND ANTIRHEUMATIC AGENTS, NON-STEROIDS	8.61624	FALSE	25.0219
Cer(m18:0/22:0)	M04A	Cer(m)	ANTIGOUT PREPARATIONS	8.17183	FALSE	25.0219
Cer(m18:0/22:0)	M05BA	Cer(m)	BISPHOSPHONATES	9.07327	FALSE	25.0219
Cer(m18:0/22:0)	N	Cer(m)	NERVOUS SYSTEM	7.44127	FALSE	25.0219
Cer(m18:0/22:0)	N02	Cer(m)	ANALGESICS	6.9151	FALSE	25.0219
Cer(m18:0/22:0)	N02BA	Cer(m)	SALICYLIC ACID AND DERIVATIVES	20.2547	FALSE	25.0219
Cer(m18:0/22:0)	N02BE	Cer(m)	ANILIDES	11.8601	FALSE	25.0219
Cer(m18:0/22:0)	N03AX	Cer(m)	OTHER ANTIEPILEPTICS	8.2117	FALSE	25.0219
Cer(m18:0/22:0)	N05BA	Cer(m)	BENZODIAZEPINE DERIVATIVES	4.75569	FALSE	25.0219
Cer(m18:0/22:0)	N05CF	Cer(m)	BENZODIAZEPINE RELATED DRUGS	5.90132	FALSE	25.0219
Cer(m18:0/22:0)	N05CH	Cer(m)	MELATONIN RECEPTOR AGONISTS	4.97826	FALSE	25.0219
Cer(m18:0/22:0)	N06	Cer(m)	PSYCHOANALEPTICS	6.39844	FALSE	25.0219
Cer(m18:0/22:0)	N06AB	Cer(m)	SELECTIVE SEROTONIN REUPTAKE INHIBITORS	8.22186	FALSE	25.0219
Cer(m18:0/22:0)	N06AX	Cer(m)	OTHER ANTIDEPRESSANTS	15.4124	FALSE	25.0219
Cer(m18:0/22:0)	R	Cer(m)	RESPIRATORY SYSTEM	8.41808	FALSE	25.0219
Cer(m18:0/22:0)	R01	Cer(m)	NASAL PREPARATIONS	3.99818	FALSE	25.0219
Cer(m18:0/22:0)	R01AD	Cer(m)	CORTICOSTEROIDS	11.9372	FALSE	25.0219
Cer(m18:0/22:0)	R03A	Cer(m)	ADRENERGICS, INHALANTS	7.95326	FALSE	25.0219
Cer(m18:0/22:0)	R03CC	Cer(m)	SELECTIVE BETA-2-ADRENORECEPTOR AGONISTS	7.30117	FALSE	25.0219
Cer(m18:0/22:0)	R03DC	Cer(m)	LEUKOTRIENE RECEPTOR ANTAGONISTS	9.89519	FALSE	25.0219
Cer(m18:0/22:0)	R06A	Cer(m)	ANTIHISTAMINES FOR SYSTEMIC USE	11.6688	FALSE	25.0219
Cer(m18:0/22:0)	R06AE	Cer(m)	PIPERAZINE DERIVATIVES	5.29474	FALSE	25.0219
Cer(m18:0/22:0)	R06AX	Cer(m)	OTHER ANTIHISTAMINES FOR SYSTEMIC USE	7.01286	FALSE	25.0219
Cer(m18:0/22:0)	S01	Cer(m)	OPHTHALMOLOGICALS	7.14964	FALSE	25.0219
Cer(m18:0/22:0)	S01ED	Cer(m)	BETA BLOCKING AGENTS	8.30306	FALSE	25.0219
Cer(m18:0/22:0)	S01EE	Cer(m)	PROSTAGLANDIN ANALOGUES	6.3661	FALSE	25.0219
Cer(m18:0/22:0)	S01XA	Cer(m)	OTHER OPHTHALMOLOGICALS	3.56835	FALSE	25.0219
Cer(m18:0/23:0)	A	Cer(m)	ALIMENTARY TRACT AND METABOLISM	6.47391	FALSE	25.0219
Cer(m18:0/23:0)	A02BA	Cer(m)	H2-RECEPTOR ANTAGONISTS	5.50551	FALSE	25.0219
Cer(m18:0/23:0)	A02BC	Cer(m)	PROTON PUMP INHIBITORS	13.0673	FALSE	25.0219
Cer(m18:0/23:0)	A06A	Cer(m)	DRUGS FOR CONSTIPATION	8.96381	FALSE	25.0219
Cer(m18:0/23:0)	A06AA	Cer(m)	SOFTENERS, EMOLLIENTS	6.8934	FALSE	25.0219
Cer(m18:0/23:0)	A06AC	Cer(m)	BULK-FORMING LAXATIVES	5.63068	FALSE	25.0219
Cer(m18:0/23:0)	A06AC01	Cer(m)	ISPAGHULA (PSYLLA SEEDS)	9.28568	FALSE	25.0219
Cer(m18:0/23:0)	A07	Cer(m)	ANTIDIARRHEALS, INTESTINAL ANTIINFLAMMATORY/ANTIINFECTIVE AGENTS	5.09508	FALSE	25.0219
Cer(m18:0/23:0)	A10	Cer(m)	DRUGS USED IN DIABETES	9.4971	FALSE	25.0219
Cer(m18:0/23:0)	A10BA	Cer(m)	BIGUANIDES	23.3755	FALSE	25.0219
Cer(m18:0/23:0)	A10BB	Cer(m)	SULFONYLUREAS	8.02694	FALSE	25.0219
Cer(m18:0/23:0)	A11	Cer(m)	VITAMINS	10.5967	FALSE	25.0219
Cer(m18:0/23:0)	A11B	Cer(m)	MULTIVITAMINS, PLAIN	14.9546	FALSE	25.0219
Cer(m18:0/23:0)	A11G	Cer(m)	ASCORBIC ACID (VITAMIN C), INCL. COMBINATIONS	8.99276	FALSE	25.0219
Cer(m18:0/23:0)	A12	Cer(m)	MINERALS	8.56624	FALSE	25.0219
Cer(m18:0/23:0)	A12BA	Cer(m)	POTASSIUM	5.93494	FALSE	25.0219
Cer(m18:0/23:0)	A12CB	Cer(m)	ZINC	6.2681	FALSE	25.0219
Cer(m18:0/23:0)	A12CE	Cer(m)	SELENIUM	5.33026	FALSE	25.0219
Cer(m18:0/23:0)	B01AA	Cer(m)	VITAMIN K ANTAGONISTS	5.92988	FALSE	25.0219
Cer(m18:0/23:0)	B01AC	Cer(m)	PLATELET AGGREGATION INHIBITORS EXCL. HEPARIN	5.06948	FALSE	25.0219
Cer(m18:0/23:0)	B03A	Cer(m)	IRON PREPARATIONS	3.96723	FALSE	25.0219
Cer(m18:0/23:0)	B03BA	Cer(m)	VITAMIN B12 (CYANOCOBALAMIN AND ANALOGUES)	7.0435	FALSE	25.0219
Cer(m18:0/23:0)	B03BB	Cer(m)	FOLIC ACID AND DERIVATIVES	6.5316	FALSE	25.0219
Cer(m18:0/23:0)	C	Cer(m)	CARDIOVASCULAR SYSTEM	4.72516	FALSE	25.0219
Cer(m18:0/23:0)	C01	Cer(m)	CARDIAC THERAPY	9.71672	FALSE	25.0219
Cer(m18:0/23:0)	C01DA	Cer(m)	ORGANIC NITRATES	6.73681	FALSE	25.0219
Cer(m18:0/23:0)	C01EB	Cer(m)	OTHER CARDIAC PREPARATIONS	7.38012	FALSE	25.0219
Cer(m18:0/23:0)	C02	Cer(m)	ANTIHYPERTENSIVES	6.14842	FALSE	25.0219
Cer(m18:0/23:0)	C03	Cer(m)	DIURETICS	10.0217	FALSE	25.0219
Cer(m18:0/23:0)	C03AA	Cer(m)	THIAZIDES, PLAIN	13.7027	FALSE	25.0219
Cer(m18:0/23:0)	C03CA	Cer(m)	SULFONAMIDES, PLAIN	11.4328	FALSE	25.0219
Cer(m18:0/23:0)	C03EA	Cer(m)	LOW-CEILING DIURETICS AND POTASSIUM-SPARING AGENTS	7.3037	FALSE	25.0219
Cer(m18:0/23:0)	C07A	Cer(m)	BETA BLOCKING AGENTS	3.63608	FALSE	25.0219
Cer(m18:0/23:0)	C07AB	Cer(m)	BETA BLOCKING AGENTS, SELECTIVE	11.7562	FALSE	25.0219
Cer(m18:0/23:0)	C08CA	Cer(m)	DIHYDROPYRIDINE DERIVATIVES	9.15405	FALSE	25.0219
Cer(m18:0/23:0)	C08D	Cer(m)	SELECTIVE CALCIUM CHANNEL BLOCKERS WITH DIRECT CARDIAC EFFECTS	7.18206	FALSE	25.0219
Cer(m18:0/23:0)	C09AA	Cer(m)	ACE INHIBITORS, PLAIN	8.93097	FALSE	25.0219
Cer(m18:0/23:0)	C09B	Cer(m)	ACE INHIBITORS, COMBINATIONS	5.43115	FALSE	25.0219
Cer(m18:0/23:0)	C09CA	Cer(m)	ANGIOTENSIN II RECEPTOR BLOCKERS (ARBS), PLAIN	9.28073	FALSE	25.0219
Cer(m18:0/23:0)	C10AA	Cer(m)	HMG COA REDUCTASE INHIBITORS	10.5615	FALSE	25.0219
Cer(m18:0/23:0)	C10AB	Cer(m)	FIBRATES	7.52981	FALSE	25.0219
Cer(m18:0/23:0)	C10AD	Cer(m)	NICOTINIC ACID AND DERIVATIVES	6.98114	FALSE	25.0219
Cer(m18:0/23:0)	C10AX	Cer(m)	OTHER LIPID MODIFYING AGENTS	8.67119	FALSE	25.0219
Cer(m18:0/23:0)	C10AX06	Cer(m)	OMEGA-3-TRIGLYCERIDES INCL. OTHER ESTERS AND ACIDS	9.3866	FALSE	25.0219
Cer(m18:0/23:0)	C10BA02	Cer(m)	SIMVASTATIN AND EZETIMIBE	5.7548	FALSE	25.0219
Cer(m18:0/23:0)	D	Cer(m)	DERMATOLOGICALS	11.1669	FALSE	25.0219
Cer(m18:0/23:0)	D07A	Cer(m)	CORTICOSTEROIDS, PLAIN	10.2665	FALSE	25.0219
Cer(m18:0/23:0)	G03	Cer(m)	SEX HORMONES AND MODULATORS OF THE GENITAL SYSTEM	3.18182	FALSE	25.0219
Cer(m18:0/23:0)	G03BA	Cer(m)	3-OXOANDROSTEN (4) DERIVATIVES	4.09856	FALSE	25.0219
Cer(m18:0/23:0)	G03C	Cer(m)	ESTROGENS	7.52938	FALSE	25.0219
Cer(m18:0/23:0)	G03CA	Cer(m)	NATURAL AND SEMISYNTHETIC ESTROGENS, PLAIN	4.47655	FALSE	25.0219
Cer(m18:0/23:0)	G03DA	Cer(m)	PREGNEN (4) DERIVATIVES	9.47611	FALSE	25.0219
Cer(m18:0/23:0)	G04BD	Cer(m)	DRUGS FOR URINARY FREQUENCY AND INCONTINENCE	5.00059	FALSE	25.0219
Cer(m18:0/23:0)	G04BE	Cer(m)	DRUGS USED IN ERECTILE DYSFUNCTION	10.4556	FALSE	25.0219
Cer(m18:0/23:0)	G04CA	Cer(m)	ALPHA-ADRENORECEPTOR ANTAGONISTS	11.5987	FALSE	25.0219
Cer(m18:0/23:0)	G04CB	Cer(m)	TESTOSTERONE-5-ALPHA REDUCTASE INHIBITORS	6.38575	FALSE	25.0219
Cer(m18:0/23:0)	G04CX02	Cer(m)	SABALIS SERRULATAE FRUCTUS	3.01134	FALSE	25.0219
Cer(m18:0/23:0)	H	Cer(m)	SYSTEMIC HORMONAL PREPARATIONS, EXCL. SEX HORMONES AND INSULINS	4.17447	FALSE	25.0219
Cer(m18:0/23:0)	H03AA	Cer(m)	THYROID HORMONES	8.8388	FALSE	25.0219
Cer(m18:0/23:0)	J01	Cer(m)	ANTIBACTERIALS FOR SYSTEMIC USE	5.66624	FALSE	25.0219
Cer(m18:0/23:0)	L	Cer(m)	ANTINEOPLASTIC AND IMMUNOMODULATING AGENTS	4.48483	FALSE	25.0219
Cer(m18:0/23:0)	M	Cer(m)	MUSCULO-SKELETAL SYSTEM	7.79502	FALSE	25.0219
Cer(m18:0/23:0)	M01AB	Cer(m)	ACETIC ACID DERIVATIVES AND RELATED SUBSTANCES	4.12805	FALSE	25.0219
Cer(m18:0/23:0)	M01AC	Cer(m)	OXICAMS	6.91821	FALSE	25.0219
Cer(m18:0/23:0)	M01AE	Cer(m)	PROPIONIC ACID DERIVATIVES	5.72313	FALSE	25.0219
Cer(m18:0/23:0)	M01AE01	Cer(m)	IBUPROFEN	5.61476	FALSE	25.0219
Cer(m18:0/23:0)	M01AH	Cer(m)	COXIBS	5.35564	FALSE	25.0219
Cer(m18:0/23:0)	M01AX	Cer(m)	OTHER ANTIINFLAMMATORY AND ANTIRHEUMATIC AGENTS, NON-STEROIDS	9.15236	FALSE	25.0219
Cer(m18:0/23:0)	M04A	Cer(m)	ANTIGOUT PREPARATIONS	9.6349	FALSE	25.0219
Cer(m18:0/23:0)	M05BA	Cer(m)	BISPHOSPHONATES	8.59133	FALSE	25.0219
Cer(m18:0/23:0)	N	Cer(m)	NERVOUS SYSTEM	6.52837	FALSE	25.0219
Cer(m18:0/23:0)	N02	Cer(m)	ANALGESICS	7.09627	FALSE	25.0219
Cer(m18:0/23:0)	N02BA	Cer(m)	SALICYLIC ACID AND DERIVATIVES	14.8707	FALSE	25.0219
Cer(m18:0/23:0)	N02BE	Cer(m)	ANILIDES	14.8263	FALSE	25.0219
Cer(m18:0/23:0)	N03AX	Cer(m)	OTHER ANTIEPILEPTICS	7.33497	FALSE	25.0219
Cer(m18:0/23:0)	N05BA	Cer(m)	BENZODIAZEPINE DERIVATIVES	5.19943	FALSE	25.0219
Cer(m18:0/23:0)	N05CF	Cer(m)	BENZODIAZEPINE RELATED DRUGS	5.55105	FALSE	25.0219
Cer(m18:0/23:0)	N05CH	Cer(m)	MELATONIN RECEPTOR AGONISTS	5.33347	FALSE	25.0219
Cer(m18:0/23:0)	N06	Cer(m)	PSYCHOANALEPTICS	3.40494	FALSE	25.0219
Cer(m18:0/23:0)	N06AB	Cer(m)	SELECTIVE SEROTONIN REUPTAKE INHIBITORS	8.46135	FALSE	25.0219
Cer(m18:0/23:0)	N06AX	Cer(m)	OTHER ANTIDEPRESSANTS	13.3046	FALSE	25.0219
Cer(m18:0/23:0)	R	Cer(m)	RESPIRATORY SYSTEM	9.86473	FALSE	25.0219
Cer(m18:0/23:0)	R01	Cer(m)	NASAL PREPARATIONS	2.34224	FALSE	25.0219
Cer(m18:0/23:0)	R01AD	Cer(m)	CORTICOSTEROIDS	11.5346	FALSE	25.0219
Cer(m18:0/23:0)	R03A	Cer(m)	ADRENERGICS, INHALANTS	6.73254	FALSE	25.0219
Cer(m18:0/23:0)	R03CC	Cer(m)	SELECTIVE BETA-2-ADRENORECEPTOR AGONISTS	6.46921	FALSE	25.0219
Cer(m18:0/23:0)	R03DC	Cer(m)	LEUKOTRIENE RECEPTOR ANTAGONISTS	9.17794	FALSE	25.0219
Cer(m18:0/23:0)	R06A	Cer(m)	ANTIHISTAMINES FOR SYSTEMIC USE	10.0723	FALSE	25.0219
Cer(m18:0/23:0)	R06AE	Cer(m)	PIPERAZINE DERIVATIVES	5.03242	FALSE	25.0219
Cer(m18:0/23:0)	R06AX	Cer(m)	OTHER ANTIHISTAMINES FOR SYSTEMIC USE	6.24506	FALSE	25.0219
Cer(m18:0/23:0)	S01	Cer(m)	OPHTHALMOLOGICALS	6.3152	FALSE	25.0219
Cer(m18:0/23:0)	S01ED	Cer(m)	BETA BLOCKING AGENTS	7.43406	FALSE	25.0219
Cer(m18:0/23:0)	S01EE	Cer(m)	PROSTAGLANDIN ANALOGUES	6.14385	FALSE	25.0219
Cer(m18:0/23:0)	S01XA	Cer(m)	OTHER OPHTHALMOLOGICALS	2.63185	FALSE	25.0219
Cer(m18:0/24:0)	A	Cer(m)	ALIMENTARY TRACT AND METABOLISM	6.74364	FALSE	25.0219
Cer(m18:0/24:0)	A02BA	Cer(m)	H2-RECEPTOR ANTAGONISTS	7.37001	FALSE	25.0219
Cer(m18:0/24:0)	A02BC	Cer(m)	PROTON PUMP INHIBITORS	10.5575	FALSE	25.0219
Cer(m18:0/24:0)	A06A	Cer(m)	DRUGS FOR CONSTIPATION	11.999	FALSE	25.0219
Cer(m18:0/24:0)	A06AA	Cer(m)	SOFTENERS, EMOLLIENTS	5.70246	FALSE	25.0219
Cer(m18:0/24:0)	A06AC	Cer(m)	BULK-FORMING LAXATIVES	7.82599	FALSE	25.0219
Cer(m18:0/24:0)	A06AC01	Cer(m)	ISPAGHULA (PSYLLA SEEDS)	11.5284	FALSE	25.0219
Cer(m18:0/24:0)	A07	Cer(m)	ANTIDIARRHEALS, INTESTINAL ANTIINFLAMMATORY/ANTIINFECTIVE AGENTS	4.4676	FALSE	25.0219
Cer(m18:0/24:0)	A10	Cer(m)	DRUGS USED IN DIABETES	11.2466	FALSE	25.0219
Cer(m18:0/24:0)	A10BA	Cer(m)	BIGUANIDES	22.5192	FALSE	25.0219
Cer(m18:0/24:0)	A10BB	Cer(m)	SULFONYLUREAS	8.02926	FALSE	25.0219
Cer(m18:0/24:0)	A11	Cer(m)	VITAMINS	12.634	FALSE	25.0219
Cer(m18:0/24:0)	A11B	Cer(m)	MULTIVITAMINS, PLAIN	15.5465	FALSE	25.0219
Cer(m18:0/24:0)	A11G	Cer(m)	ASCORBIC ACID (VITAMIN C), INCL. COMBINATIONS	12.307	FALSE	25.0219
Cer(m18:0/24:0)	A12	Cer(m)	MINERALS	9.36947	FALSE	25.0219
Cer(m18:0/24:0)	A12BA	Cer(m)	POTASSIUM	6.73788	FALSE	25.0219
Cer(m18:0/24:0)	A12CB	Cer(m)	ZINC	3.48409	FALSE	25.0219
Cer(m18:0/24:0)	A12CE	Cer(m)	SELENIUM	3.83877	FALSE	25.0219
Cer(m18:0/24:0)	B01AA	Cer(m)	VITAMIN K ANTAGONISTS	6.97235	FALSE	25.0219
Cer(m18:0/24:0)	B01AC	Cer(m)	PLATELET AGGREGATION INHIBITORS EXCL. HEPARIN	5.69216	FALSE	25.0219
Cer(m18:0/24:0)	B03A	Cer(m)	IRON PREPARATIONS	3.35692	FALSE	25.0219
Cer(m18:0/24:0)	B03BA	Cer(m)	VITAMIN B12 (CYANOCOBALAMIN AND ANALOGUES)	6.92669	FALSE	25.0219
Cer(m18:0/24:0)	B03BB	Cer(m)	FOLIC ACID AND DERIVATIVES	7.06769	FALSE	25.0219
Cer(m18:0/24:0)	C	Cer(m)	CARDIOVASCULAR SYSTEM	6.47411	FALSE	25.0219
Cer(m18:0/24:0)	C01	Cer(m)	CARDIAC THERAPY	7.95078	FALSE	25.0219
Cer(m18:0/24:0)	C01DA	Cer(m)	ORGANIC NITRATES	6.98886	FALSE	25.0219
Cer(m18:0/24:0)	C01EB	Cer(m)	OTHER CARDIAC PREPARATIONS	8.27553	FALSE	25.0219
Cer(m18:0/24:0)	C02	Cer(m)	ANTIHYPERTENSIVES	5.65833	FALSE	25.0219
Cer(m18:0/24:0)	C03	Cer(m)	DIURETICS	8.41536	FALSE	25.0219
Cer(m18:0/24:0)	C03AA	Cer(m)	THIAZIDES, PLAIN	12.4762	FALSE	25.0219
Cer(m18:0/24:0)	C03CA	Cer(m)	SULFONAMIDES, PLAIN	9.93558	FALSE	25.0219
Cer(m18:0/24:0)	C03EA	Cer(m)	LOW-CEILING DIURETICS AND POTASSIUM-SPARING AGENTS	9.05197	FALSE	25.0219
Cer(m18:0/24:0)	C07A	Cer(m)	BETA BLOCKING AGENTS	5.35074	FALSE	25.0219
Cer(m18:0/24:0)	C07AB	Cer(m)	BETA BLOCKING AGENTS, SELECTIVE	13.7413	FALSE	25.0219
Cer(m18:0/24:0)	C08CA	Cer(m)	DIHYDROPYRIDINE DERIVATIVES	8.62622	FALSE	25.0219
Cer(m18:0/24:0)	C08D	Cer(m)	SELECTIVE CALCIUM CHANNEL BLOCKERS WITH DIRECT CARDIAC EFFECTS	5.83254	FALSE	25.0219
Cer(m18:0/24:0)	C09AA	Cer(m)	ACE INHIBITORS, PLAIN	8.88055	FALSE	25.0219
Cer(m18:0/24:0)	C09B	Cer(m)	ACE INHIBITORS, COMBINATIONS	5.45359	FALSE	25.0219
Cer(m18:0/24:0)	C09CA	Cer(m)	ANGIOTENSIN II RECEPTOR BLOCKERS (ARBS), PLAIN	8.68789	FALSE	25.0219
Cer(m18:0/24:0)	C10AA	Cer(m)	HMG COA REDUCTASE INHIBITORS	11.6173	FALSE	25.0219
Cer(m18:0/24:0)	C10AB	Cer(m)	FIBRATES	9.43166	FALSE	25.0219
Cer(m18:0/24:0)	C10AD	Cer(m)	NICOTINIC ACID AND DERIVATIVES	7.86707	FALSE	25.0219
Cer(m18:0/24:0)	C10AX	Cer(m)	OTHER LIPID MODIFYING AGENTS	8.55104	FALSE	25.0219
Cer(m18:0/24:0)	C10AX06	Cer(m)	OMEGA-3-TRIGLYCERIDES INCL. OTHER ESTERS AND ACIDS	10.7112	FALSE	25.0219
Cer(m18:0/24:0)	C10BA02	Cer(m)	SIMVASTATIN AND EZETIMIBE	8.51189	FALSE	25.0219
Cer(m18:0/24:0)	D	Cer(m)	DERMATOLOGICALS	8.01111	FALSE	25.0219
Cer(m18:0/24:0)	D07A	Cer(m)	CORTICOSTEROIDS, PLAIN	12.2498	FALSE	25.0219
Cer(m18:0/24:0)	G03	Cer(m)	SEX HORMONES AND MODULATORS OF THE GENITAL SYSTEM	1.82791	FALSE	25.0219
Cer(m18:0/24:0)	G03BA	Cer(m)	3-OXOANDROSTEN (4) DERIVATIVES	3.45447	FALSE	25.0219
Cer(m18:0/24:0)	G03C	Cer(m)	ESTROGENS	5.26702	FALSE	25.0219
Cer(m18:0/24:0)	G03CA	Cer(m)	NATURAL AND SEMISYNTHETIC ESTROGENS, PLAIN	6.42747	FALSE	25.0219
Cer(m18:0/24:0)	G03DA	Cer(m)	PREGNEN (4) DERIVATIVES	7.90176	FALSE	25.0219
Cer(m18:0/24:0)	G04BD	Cer(m)	DRUGS FOR URINARY FREQUENCY AND INCONTINENCE	4.05912	FALSE	25.0219
Cer(m18:0/24:0)	G04BE	Cer(m)	DRUGS USED IN ERECTILE DYSFUNCTION	8.99103	FALSE	25.0219
Cer(m18:0/24:0)	G04CA	Cer(m)	ALPHA-ADRENORECEPTOR ANTAGONISTS	8.02453	FALSE	25.0219
Cer(m18:0/24:0)	G04CB	Cer(m)	TESTOSTERONE-5-ALPHA REDUCTASE INHIBITORS	4.66852	FALSE	25.0219
Cer(m18:0/24:0)	G04CX02	Cer(m)	SABALIS SERRULATAE FRUCTUS	6.26266	FALSE	25.0219
Cer(m18:0/24:0)	H	Cer(m)	SYSTEMIC HORMONAL PREPARATIONS, EXCL. SEX HORMONES AND INSULINS	4.85067	FALSE	25.0219
Cer(m18:0/24:0)	H03AA	Cer(m)	THYROID HORMONES	10.5167	FALSE	25.0219
Cer(m18:0/24:0)	J01	Cer(m)	ANTIBACTERIALS FOR SYSTEMIC USE	7.80068	FALSE	25.0219
Cer(m18:0/24:0)	L	Cer(m)	ANTINEOPLASTIC AND IMMUNOMODULATING AGENTS	4.38042	FALSE	25.0219
Cer(m18:0/24:0)	M	Cer(m)	MUSCULO-SKELETAL SYSTEM	6.31662	FALSE	25.0219
Cer(m18:0/24:0)	M01AB	Cer(m)	ACETIC ACID DERIVATIVES AND RELATED SUBSTANCES	3.6917	FALSE	25.0219
Cer(m18:0/24:0)	M01AC	Cer(m)	OXICAMS	8.29684	FALSE	25.0219
Cer(m18:0/24:0)	M01AE	Cer(m)	PROPIONIC ACID DERIVATIVES	6.02945	FALSE	25.0219
Cer(m18:0/24:0)	M01AE01	Cer(m)	IBUPROFEN	7.23968	FALSE	25.0219
Cer(m18:0/24:0)	M01AH	Cer(m)	COXIBS	5.56274	FALSE	25.0219
Cer(m18:0/24:0)	M01AX	Cer(m)	OTHER ANTIINFLAMMATORY AND ANTIRHEUMATIC AGENTS, NON-STEROIDS	8.12239	FALSE	25.0219
Cer(m18:0/24:0)	M04A	Cer(m)	ANTIGOUT PREPARATIONS	6.68504	FALSE	25.0219
Cer(m18:0/24:0)	M05BA	Cer(m)	BISPHOSPHONATES	9.91157	FALSE	25.0219
Cer(m18:0/24:0)	N	Cer(m)	NERVOUS SYSTEM	7.14722	FALSE	25.0219
Cer(m18:0/24:0)	N02	Cer(m)	ANALGESICS	6.55584	FALSE	25.0219
Cer(m18:0/24:0)	N02BA	Cer(m)	SALICYLIC ACID AND DERIVATIVES	17.8852	FALSE	25.0219
Cer(m18:0/24:0)	N02BE	Cer(m)	ANILIDES	9.5626	FALSE	25.0219
Cer(m18:0/24:0)	N03AX	Cer(m)	OTHER ANTIEPILEPTICS	8.31271	FALSE	25.0219
Cer(m18:0/24:0)	N05BA	Cer(m)	BENZODIAZEPINE DERIVATIVES	4.8447	FALSE	25.0219
Cer(m18:0/24:0)	N05CF	Cer(m)	BENZODIAZEPINE RELATED DRUGS	4.97099	FALSE	25.0219
Cer(m18:0/24:0)	N05CH	Cer(m)	MELATONIN RECEPTOR AGONISTS	5.46376	FALSE	25.0219
Cer(m18:0/24:0)	N06	Cer(m)	PSYCHOANALEPTICS	5.84662	FALSE	25.0219
Cer(m18:0/24:0)	N06AB	Cer(m)	SELECTIVE SEROTONIN REUPTAKE INHIBITORS	7.76145	FALSE	25.0219
Cer(m18:0/24:0)	N06AX	Cer(m)	OTHER ANTIDEPRESSANTS	11.9074	FALSE	25.0219
Cer(m18:0/24:0)	R	Cer(m)	RESPIRATORY SYSTEM	8.18244	FALSE	25.0219
Cer(m18:0/24:0)	R01	Cer(m)	NASAL PREPARATIONS	3.10606	FALSE	25.0219
Cer(m18:0/24:0)	R01AD	Cer(m)	CORTICOSTEROIDS	10.89	FALSE	25.0219
Cer(m18:0/24:0)	R03A	Cer(m)	ADRENERGICS, INHALANTS	5.67813	FALSE	25.0219
Cer(m18:0/24:0)	R03CC	Cer(m)	SELECTIVE BETA-2-ADRENORECEPTOR AGONISTS	8.58826	FALSE	25.0219
Cer(m18:0/24:0)	R03DC	Cer(m)	LEUKOTRIENE RECEPTOR ANTAGONISTS	9.96395	FALSE	25.0219
Cer(m18:0/24:0)	R06A	Cer(m)	ANTIHISTAMINES FOR SYSTEMIC USE	9.87704	FALSE	25.0219
Cer(m18:0/24:0)	R06AE	Cer(m)	PIPERAZINE DERIVATIVES	5.80652	FALSE	25.0219
Cer(m18:0/24:0)	R06AX	Cer(m)	OTHER ANTIHISTAMINES FOR SYSTEMIC USE	6.0872	FALSE	25.0219
Cer(m18:0/24:0)	S01	Cer(m)	OPHTHALMOLOGICALS	6.76247	FALSE	25.0219
Cer(m18:0/24:0)	S01ED	Cer(m)	BETA BLOCKING AGENTS	5.56413	FALSE	25.0219
Cer(m18:0/24:0)	S01EE	Cer(m)	PROSTAGLANDIN ANALOGUES	5.9222	FALSE	25.0219
Cer(m18:0/24:0)	S01XA	Cer(m)	OTHER OPHTHALMOLOGICALS	4.47262	FALSE	25.0219
Cer(m18:0/24:1)	A	Cer(m)	ALIMENTARY TRACT AND METABOLISM	6.59359	FALSE	25.0219
Cer(m18:0/24:1)	A02BA	Cer(m)	H2-RECEPTOR ANTAGONISTS	8.46708	FALSE	25.0219
Cer(m18:0/24:1)	A02BC	Cer(m)	PROTON PUMP INHIBITORS	10.4179	FALSE	25.0219
Cer(m18:0/24:1)	A06A	Cer(m)	DRUGS FOR CONSTIPATION	8.0457	FALSE	25.0219
Cer(m18:0/24:1)	A06AA	Cer(m)	SOFTENERS, EMOLLIENTS	7.96017	FALSE	25.0219
Cer(m18:0/24:1)	A06AC	Cer(m)	BULK-FORMING LAXATIVES	7.02048	FALSE	25.0219
Cer(m18:0/24:1)	A06AC01	Cer(m)	ISPAGHULA (PSYLLA SEEDS)	11.9852	FALSE	25.0219
Cer(m18:0/24:1)	A07	Cer(m)	ANTIDIARRHEALS, INTESTINAL ANTIINFLAMMATORY/ANTIINFECTIVE AGENTS	9.39763	FALSE	25.0219
Cer(m18:0/24:1)	A10	Cer(m)	DRUGS USED IN DIABETES	7.57481	FALSE	25.0219
Cer(m18:0/24:1)	A10BA	Cer(m)	BIGUANIDES	16.3498	FALSE	25.0219
Cer(m18:0/24:1)	A10BB	Cer(m)	SULFONYLUREAS	7.26979	FALSE	25.0219
Cer(m18:0/24:1)	A11	Cer(m)	VITAMINS	11.9949	FALSE	25.0219
Cer(m18:0/24:1)	A11B	Cer(m)	MULTIVITAMINS, PLAIN	18.1106	FALSE	25.0219
Cer(m18:0/24:1)	A11G	Cer(m)	ASCORBIC ACID (VITAMIN C), INCL. COMBINATIONS	10.2721	FALSE	25.0219
Cer(m18:0/24:1)	A12	Cer(m)	MINERALS	8.20407	FALSE	25.0219
Cer(m18:0/24:1)	A12BA	Cer(m)	POTASSIUM	6.64776	FALSE	25.0219
Cer(m18:0/24:1)	A12CB	Cer(m)	ZINC	4.20541	FALSE	25.0219
Cer(m18:0/24:1)	A12CE	Cer(m)	SELENIUM	4.37104	FALSE	25.0219
Cer(m18:0/24:1)	B01AA	Cer(m)	VITAMIN K ANTAGONISTS	8.36164	FALSE	25.0219
Cer(m18:0/24:1)	B01AC	Cer(m)	PLATELET AGGREGATION INHIBITORS EXCL. HEPARIN	5.58686	FALSE	25.0219
Cer(m18:0/24:1)	B03A	Cer(m)	IRON PREPARATIONS	4.42989	FALSE	25.0219
Cer(m18:0/24:1)	B03BA	Cer(m)	VITAMIN B12 (CYANOCOBALAMIN AND ANALOGUES)	9.25561	FALSE	25.0219
Cer(m18:0/24:1)	B03BB	Cer(m)	FOLIC ACID AND DERIVATIVES	6.91244	FALSE	25.0219
Cer(m18:0/24:1)	C	Cer(m)	CARDIOVASCULAR SYSTEM	5.55407	FALSE	25.0219
Cer(m18:0/24:1)	C01	Cer(m)	CARDIAC THERAPY	6.51906	FALSE	25.0219
Cer(m18:0/24:1)	C01DA	Cer(m)	ORGANIC NITRATES	6.87818	FALSE	25.0219
Cer(m18:0/24:1)	C01EB	Cer(m)	OTHER CARDIAC PREPARATIONS	9.97881	FALSE	25.0219
Cer(m18:0/24:1)	C02	Cer(m)	ANTIHYPERTENSIVES	6.66588	FALSE	25.0219
Cer(m18:0/24:1)	C03	Cer(m)	DIURETICS	13.0895	FALSE	25.0219
Cer(m18:0/24:1)	C03AA	Cer(m)	THIAZIDES, PLAIN	15.6665	FALSE	25.0219
Cer(m18:0/24:1)	C03CA	Cer(m)	SULFONAMIDES, PLAIN	10.0031	FALSE	25.0219
Cer(m18:0/24:1)	C03EA	Cer(m)	LOW-CEILING DIURETICS AND POTASSIUM-SPARING AGENTS	9.82856	FALSE	25.0219
Cer(m18:0/24:1)	C07A	Cer(m)	BETA BLOCKING AGENTS	6.38331	FALSE	25.0219
Cer(m18:0/24:1)	C07AB	Cer(m)	BETA BLOCKING AGENTS, SELECTIVE	11.3653	FALSE	25.0219
Cer(m18:0/24:1)	C08CA	Cer(m)	DIHYDROPYRIDINE DERIVATIVES	8.09925	FALSE	25.0219
Cer(m18:0/24:1)	C08D	Cer(m)	SELECTIVE CALCIUM CHANNEL BLOCKERS WITH DIRECT CARDIAC EFFECTS	8.69884	FALSE	25.0219
Cer(m18:0/24:1)	C09AA	Cer(m)	ACE INHIBITORS, PLAIN	10.5252	FALSE	25.0219
Cer(m18:0/24:1)	C09B	Cer(m)	ACE INHIBITORS, COMBINATIONS	6.61997	FALSE	25.0219
Cer(m18:0/24:1)	C09CA	Cer(m)	ANGIOTENSIN II RECEPTOR BLOCKERS (ARBS), PLAIN	9.91398	FALSE	25.0219
Cer(m18:0/24:1)	C10AA	Cer(m)	HMG COA REDUCTASE INHIBITORS	10.6839	FALSE	25.0219
Cer(m18:0/24:1)	C10AB	Cer(m)	FIBRATES	7.52879	FALSE	25.0219
Cer(m18:0/24:1)	C10AD	Cer(m)	NICOTINIC ACID AND DERIVATIVES	8.65827	FALSE	25.0219
Cer(m18:0/24:1)	C10AX	Cer(m)	OTHER LIPID MODIFYING AGENTS	6.01428	FALSE	25.0219
Cer(m18:0/24:1)	C10AX06	Cer(m)	OMEGA-3-TRIGLYCERIDES INCL. OTHER ESTERS AND ACIDS	8.60327	FALSE	25.0219
Cer(m18:0/24:1)	C10BA02	Cer(m)	SIMVASTATIN AND EZETIMIBE	6.37998	FALSE	25.0219
Cer(m18:0/24:1)	D	Cer(m)	DERMATOLOGICALS	10.403	FALSE	25.0219
Cer(m18:0/24:1)	D07A	Cer(m)	CORTICOSTEROIDS, PLAIN	10.1966	FALSE	25.0219
Cer(m18:0/24:1)	G03	Cer(m)	SEX HORMONES AND MODULATORS OF THE GENITAL SYSTEM	3.68516	FALSE	25.0219
Cer(m18:0/24:1)	G03BA	Cer(m)	3-OXOANDROSTEN (4) DERIVATIVES	2.47223	FALSE	25.0219
Cer(m18:0/24:1)	G03C	Cer(m)	ESTROGENS	4.32472	FALSE	25.0219
Cer(m18:0/24:1)	G03CA	Cer(m)	NATURAL AND SEMISYNTHETIC ESTROGENS, PLAIN	8.94139	FALSE	25.0219
Cer(m18:0/24:1)	G03DA	Cer(m)	PREGNEN (4) DERIVATIVES	8.49563	FALSE	25.0219
Cer(m18:0/24:1)	G04BD	Cer(m)	DRUGS FOR URINARY FREQUENCY AND INCONTINENCE	3.46885	FALSE	25.0219
Cer(m18:0/24:1)	G04BE	Cer(m)	DRUGS USED IN ERECTILE DYSFUNCTION	12.4217	FALSE	25.0219
Cer(m18:0/24:1)	G04CA	Cer(m)	ALPHA-ADRENORECEPTOR ANTAGONISTS	10.5966	FALSE	25.0219
Cer(m18:0/24:1)	G04CB	Cer(m)	TESTOSTERONE-5-ALPHA REDUCTASE INHIBITORS	5.68329	FALSE	25.0219
Cer(m18:0/24:1)	G04CX02	Cer(m)	SABALIS SERRULATAE FRUCTUS	1.23733	FALSE	25.0219
Cer(m18:0/24:1)	H	Cer(m)	SYSTEMIC HORMONAL PREPARATIONS, EXCL. SEX HORMONES AND INSULINS	6.30287	FALSE	25.0219
Cer(m18:0/24:1)	H03AA	Cer(m)	THYROID HORMONES	9.66631	FALSE	25.0219
Cer(m18:0/24:1)	J01	Cer(m)	ANTIBACTERIALS FOR SYSTEMIC USE	4.80539	FALSE	25.0219
Cer(m18:0/24:1)	L	Cer(m)	ANTINEOPLASTIC AND IMMUNOMODULATING AGENTS	7.83691	FALSE	25.0219
Cer(m18:0/24:1)	M	Cer(m)	MUSCULO-SKELETAL SYSTEM	5.22875	FALSE	25.0219
Cer(m18:0/24:1)	M01AB	Cer(m)	ACETIC ACID DERIVATIVES AND RELATED SUBSTANCES	5.27472	FALSE	25.0219
Cer(m18:0/24:1)	M01AC	Cer(m)	OXICAMS	5.3525	FALSE	25.0219
Cer(m18:0/24:1)	M01AE	Cer(m)	PROPIONIC ACID DERIVATIVES	6.12549	FALSE	25.0219
Cer(m18:0/24:1)	M01AE01	Cer(m)	IBUPROFEN	6.6023	FALSE	25.0219
Cer(m18:0/24:1)	M01AH	Cer(m)	COXIBS	9.75595	FALSE	25.0219
Cer(m18:0/24:1)	M01AX	Cer(m)	OTHER ANTIINFLAMMATORY AND ANTIRHEUMATIC AGENTS, NON-STEROIDS	7.82166	FALSE	25.0219
Cer(m18:0/24:1)	M04A	Cer(m)	ANTIGOUT PREPARATIONS	11.5871	FALSE	25.0219
Cer(m18:0/24:1)	M05BA	Cer(m)	BISPHOSPHONATES	9.99257	FALSE	25.0219
Cer(m18:0/24:1)	N	Cer(m)	NERVOUS SYSTEM	8.3133	FALSE	25.0219
Cer(m18:0/24:1)	N02	Cer(m)	ANALGESICS	4.58362	FALSE	25.0219
Cer(m18:0/24:1)	N02BA	Cer(m)	SALICYLIC ACID AND DERIVATIVES	18.3077	FALSE	25.0219
Cer(m18:0/24:1)	N02BE	Cer(m)	ANILIDES	13.1826	FALSE	25.0219
Cer(m18:0/24:1)	N03AX	Cer(m)	OTHER ANTIEPILEPTICS	9.1498	FALSE	25.0219
Cer(m18:0/24:1)	N05BA	Cer(m)	BENZODIAZEPINE DERIVATIVES	6.62375	FALSE	25.0219
Cer(m18:0/24:1)	N05CF	Cer(m)	BENZODIAZEPINE RELATED DRUGS	6.1168	FALSE	25.0219
Cer(m18:0/24:1)	N05CH	Cer(m)	MELATONIN RECEPTOR AGONISTS	4.05666	FALSE	25.0219
Cer(m18:0/24:1)	N06	Cer(m)	PSYCHOANALEPTICS	4.80701	FALSE	25.0219
Cer(m18:0/24:1)	N06AB	Cer(m)	SELECTIVE SEROTONIN REUPTAKE INHIBITORS	6.69186	FALSE	25.0219
Cer(m18:0/24:1)	N06AX	Cer(m)	OTHER ANTIDEPRESSANTS	12.0816	FALSE	25.0219
Cer(m18:0/24:1)	R	Cer(m)	RESPIRATORY SYSTEM	8.84655	FALSE	25.0219
Cer(m18:0/24:1)	R01	Cer(m)	NASAL PREPARATIONS	4.6134	FALSE	25.0219
Cer(m18:0/24:1)	R01AD	Cer(m)	CORTICOSTEROIDS	11.2593	FALSE	25.0219
Cer(m18:0/24:1)	R03A	Cer(m)	ADRENERGICS, INHALANTS	6.27598	FALSE	25.0219
Cer(m18:0/24:1)	R03CC	Cer(m)	SELECTIVE BETA-2-ADRENORECEPTOR AGONISTS	7.7412	FALSE	25.0219
Cer(m18:0/24:1)	R03DC	Cer(m)	LEUKOTRIENE RECEPTOR ANTAGONISTS	8.95676	FALSE	25.0219
Cer(m18:0/24:1)	R06A	Cer(m)	ANTIHISTAMINES FOR SYSTEMIC USE	10.9331	FALSE	25.0219
Cer(m18:0/24:1)	R06AE	Cer(m)	PIPERAZINE DERIVATIVES	5.00058	FALSE	25.0219
Cer(m18:0/24:1)	R06AX	Cer(m)	OTHER ANTIHISTAMINES FOR SYSTEMIC USE	6.38215	FALSE	25.0219
Cer(m18:0/24:1)	S01	Cer(m)	OPHTHALMOLOGICALS	6.57045	FALSE	25.0219
Cer(m18:0/24:1)	S01ED	Cer(m)	BETA BLOCKING AGENTS	6.76777	FALSE	25.0219
Cer(m18:0/24:1)	S01EE	Cer(m)	PROSTAGLANDIN ANALOGUES	6.85213	FALSE	25.0219
Cer(m18:0/24:1)	S01XA	Cer(m)	OTHER OPHTHALMOLOGICALS	4.1028	FALSE	25.0219
Cer(m18:1/18:0)	A	Cer(m)	ALIMENTARY TRACT AND METABOLISM	6.18913	FALSE	25.0219
Cer(m18:1/18:0)	A02BA	Cer(m)	H2-RECEPTOR ANTAGONISTS	7.1122	FALSE	25.0219
Cer(m18:1/18:0)	A02BC	Cer(m)	PROTON PUMP INHIBITORS	11.6342	FALSE	25.0219
Cer(m18:1/18:0)	A06A	Cer(m)	DRUGS FOR CONSTIPATION	7.97503	FALSE	25.0219
Cer(m18:1/18:0)	A06AA	Cer(m)	SOFTENERS, EMOLLIENTS	10.5993	FALSE	25.0219
Cer(m18:1/18:0)	A06AC	Cer(m)	BULK-FORMING LAXATIVES	7.30653	FALSE	25.0219
Cer(m18:1/18:0)	A06AC01	Cer(m)	ISPAGHULA (PSYLLA SEEDS)	12.4169	FALSE	25.0219
Cer(m18:1/18:0)	A07	Cer(m)	ANTIDIARRHEALS, INTESTINAL ANTIINFLAMMATORY/ANTIINFECTIVE AGENTS	12.749	FALSE	25.0219
Cer(m18:1/18:0)	A10	Cer(m)	DRUGS USED IN DIABETES	8.33407	FALSE	25.0219
Cer(m18:1/18:0)	A10BA	Cer(m)	BIGUANIDES	21.1661	FALSE	25.0219
Cer(m18:1/18:0)	A10BB	Cer(m)	SULFONYLUREAS	7.83534	FALSE	25.0219
Cer(m18:1/18:0)	A11	Cer(m)	VITAMINS	9.54449	FALSE	25.0219
Cer(m18:1/18:0)	A11B	Cer(m)	MULTIVITAMINS, PLAIN	13.4154	FALSE	25.0219
Cer(m18:1/18:0)	A11G	Cer(m)	ASCORBIC ACID (VITAMIN C), INCL. COMBINATIONS	10.2976	FALSE	25.0219
Cer(m18:1/18:0)	A12	Cer(m)	MINERALS	10.4947	FALSE	25.0219
Cer(m18:1/18:0)	A12BA	Cer(m)	POTASSIUM	4.56985	FALSE	25.0219
Cer(m18:1/18:0)	A12CB	Cer(m)	ZINC	4.79172	FALSE	25.0219
Cer(m18:1/18:0)	A12CE	Cer(m)	SELENIUM	4.35923	FALSE	25.0219
Cer(m18:1/18:0)	B01AA	Cer(m)	VITAMIN K ANTAGONISTS	8.11093	FALSE	25.0219
Cer(m18:1/18:0)	B01AC	Cer(m)	PLATELET AGGREGATION INHIBITORS EXCL. HEPARIN	4.77982	FALSE	25.0219
Cer(m18:1/18:0)	B03A	Cer(m)	IRON PREPARATIONS	2.55689	FALSE	25.0219
Cer(m18:1/18:0)	B03BA	Cer(m)	VITAMIN B12 (CYANOCOBALAMIN AND ANALOGUES)	7.85991	FALSE	25.0219
Cer(m18:1/18:0)	B03BB	Cer(m)	FOLIC ACID AND DERIVATIVES	6.96428	FALSE	25.0219
Cer(m18:1/18:0)	C	Cer(m)	CARDIOVASCULAR SYSTEM	5.11379	FALSE	25.0219
Cer(m18:1/18:0)	C01	Cer(m)	CARDIAC THERAPY	9.93478	FALSE	25.0219
Cer(m18:1/18:0)	C01DA	Cer(m)	ORGANIC NITRATES	8.77059	FALSE	25.0219
Cer(m18:1/18:0)	C01EB	Cer(m)	OTHER CARDIAC PREPARATIONS	9.99858	FALSE	25.0219
Cer(m18:1/18:0)	C02	Cer(m)	ANTIHYPERTENSIVES	7.98556	FALSE	25.0219
Cer(m18:1/18:0)	C03	Cer(m)	DIURETICS	10.2044	FALSE	25.0219
Cer(m18:1/18:0)	C03AA	Cer(m)	THIAZIDES, PLAIN	17.4471	FALSE	25.0219
Cer(m18:1/18:0)	C03CA	Cer(m)	SULFONAMIDES, PLAIN	11.0096	FALSE	25.0219
Cer(m18:1/18:0)	C03EA	Cer(m)	LOW-CEILING DIURETICS AND POTASSIUM-SPARING AGENTS	8.97888	FALSE	25.0219
Cer(m18:1/18:0)	C07A	Cer(m)	BETA BLOCKING AGENTS	6.47686	FALSE	25.0219
Cer(m18:1/18:0)	C07AB	Cer(m)	BETA BLOCKING AGENTS, SELECTIVE	13.5179	FALSE	25.0219
Cer(m18:1/18:0)	C08CA	Cer(m)	DIHYDROPYRIDINE DERIVATIVES	9.82552	FALSE	25.0219
Cer(m18:1/18:0)	C08D	Cer(m)	SELECTIVE CALCIUM CHANNEL BLOCKERS WITH DIRECT CARDIAC EFFECTS	5.50877	FALSE	25.0219
Cer(m18:1/18:0)	C09AA	Cer(m)	ACE INHIBITORS, PLAIN	11.3122	FALSE	25.0219
Cer(m18:1/18:0)	C09B	Cer(m)	ACE INHIBITORS, COMBINATIONS	5.0587	FALSE	25.0219
Cer(m18:1/18:0)	C09CA	Cer(m)	ANGIOTENSIN II RECEPTOR BLOCKERS (ARBS), PLAIN	12.6056	FALSE	25.0219
Cer(m18:1/18:0)	C10AA	Cer(m)	HMG COA REDUCTASE INHIBITORS	17.4054	FALSE	25.0219
Cer(m18:1/18:0)	C10AB	Cer(m)	FIBRATES	7.52719	FALSE	25.0219
Cer(m18:1/18:0)	C10AD	Cer(m)	NICOTINIC ACID AND DERIVATIVES	8.01724	FALSE	25.0219
Cer(m18:1/18:0)	C10AX	Cer(m)	OTHER LIPID MODIFYING AGENTS	12.3078	FALSE	25.0219
Cer(m18:1/18:0)	C10AX06	Cer(m)	OMEGA-3-TRIGLYCERIDES INCL. OTHER ESTERS AND ACIDS	8.90946	FALSE	25.0219
Cer(m18:1/18:0)	C10BA02	Cer(m)	SIMVASTATIN AND EZETIMIBE	3.88954	FALSE	25.0219
Cer(m18:1/18:0)	D	Cer(m)	DERMATOLOGICALS	6.05096	FALSE	25.0219
Cer(m18:1/18:0)	D07A	Cer(m)	CORTICOSTEROIDS, PLAIN	5.83887	FALSE	25.0219
Cer(m18:1/18:0)	G03	Cer(m)	SEX HORMONES AND MODULATORS OF THE GENITAL SYSTEM	6.45873	FALSE	25.0219
Cer(m18:1/18:0)	G03BA	Cer(m)	3-OXOANDROSTEN (4) DERIVATIVES	4.40638	FALSE	25.0219
Cer(m18:1/18:0)	G03C	Cer(m)	ESTROGENS	7.42121	FALSE	25.0219
Cer(m18:1/18:0)	G03CA	Cer(m)	NATURAL AND SEMISYNTHETIC ESTROGENS, PLAIN	10.8549	FALSE	25.0219
Cer(m18:1/18:0)	G03DA	Cer(m)	PREGNEN (4) DERIVATIVES	9.89401	FALSE	25.0219
Cer(m18:1/18:0)	G04BD	Cer(m)	DRUGS FOR URINARY FREQUENCY AND INCONTINENCE	3.93296	FALSE	25.0219
Cer(m18:1/18:0)	G04BE	Cer(m)	DRUGS USED IN ERECTILE DYSFUNCTION	7.54418	FALSE	25.0219
Cer(m18:1/18:0)	G04CA	Cer(m)	ALPHA-ADRENORECEPTOR ANTAGONISTS	7.6631	FALSE	25.0219
Cer(m18:1/18:0)	G04CB	Cer(m)	TESTOSTERONE-5-ALPHA REDUCTASE INHIBITORS	4.93291	FALSE	25.0219
Cer(m18:1/18:0)	G04CX02	Cer(m)	SABALIS SERRULATAE FRUCTUS	3.04379	FALSE	25.0219
Cer(m18:1/18:0)	H	Cer(m)	SYSTEMIC HORMONAL PREPARATIONS, EXCL. SEX HORMONES AND INSULINS	5.31325	FALSE	25.0219
Cer(m18:1/18:0)	H03AA	Cer(m)	THYROID HORMONES	9.35706	FALSE	25.0219
Cer(m18:1/18:0)	J01	Cer(m)	ANTIBACTERIALS FOR SYSTEMIC USE	4.25822	FALSE	25.0219
Cer(m18:1/18:0)	L	Cer(m)	ANTINEOPLASTIC AND IMMUNOMODULATING AGENTS	9.02757	FALSE	25.0219
Cer(m18:1/18:0)	M	Cer(m)	MUSCULO-SKELETAL SYSTEM	5.14638	FALSE	25.0219
Cer(m18:1/18:0)	M01AB	Cer(m)	ACETIC ACID DERIVATIVES AND RELATED SUBSTANCES	5.07777	FALSE	25.0219
Cer(m18:1/18:0)	M01AC	Cer(m)	OXICAMS	4.96827	FALSE	25.0219
Cer(m18:1/18:0)	M01AE	Cer(m)	PROPIONIC ACID DERIVATIVES	6.20743	FALSE	25.0219
Cer(m18:1/18:0)	M01AE01	Cer(m)	IBUPROFEN	7.09279	FALSE	25.0219
Cer(m18:1/18:0)	M01AH	Cer(m)	COXIBS	4.97783	FALSE	25.0219
Cer(m18:1/18:0)	M01AX	Cer(m)	OTHER ANTIINFLAMMATORY AND ANTIRHEUMATIC AGENTS, NON-STEROIDS	7.8145	FALSE	25.0219
Cer(m18:1/18:0)	M04A	Cer(m)	ANTIGOUT PREPARATIONS	17.2588	FALSE	25.0219
Cer(m18:1/18:0)	M05BA	Cer(m)	BISPHOSPHONATES	8.83805	FALSE	25.0219
Cer(m18:1/18:0)	N	Cer(m)	NERVOUS SYSTEM	6.90248	FALSE	25.0219
Cer(m18:1/18:0)	N02	Cer(m)	ANALGESICS	4.46882	FALSE	25.0219
Cer(m18:1/18:0)	N02BA	Cer(m)	SALICYLIC ACID AND DERIVATIVES	21.5645	FALSE	25.0219
Cer(m18:1/18:0)	N02BE	Cer(m)	ANILIDES	13.8165	FALSE	25.0219
Cer(m18:1/18:0)	N03AX	Cer(m)	OTHER ANTIEPILEPTICS	8.46672	FALSE	25.0219
Cer(m18:1/18:0)	N05BA	Cer(m)	BENZODIAZEPINE DERIVATIVES	5.04156	FALSE	25.0219
Cer(m18:1/18:0)	N05CF	Cer(m)	BENZODIAZEPINE RELATED DRUGS	7.21796	FALSE	25.0219
Cer(m18:1/18:0)	N05CH	Cer(m)	MELATONIN RECEPTOR AGONISTS	2.97431	FALSE	25.0219
Cer(m18:1/18:0)	N06	Cer(m)	PSYCHOANALEPTICS	4.29405	FALSE	25.0219
Cer(m18:1/18:0)	N06AB	Cer(m)	SELECTIVE SEROTONIN REUPTAKE INHIBITORS	7.39439	FALSE	25.0219
Cer(m18:1/18:0)	N06AX	Cer(m)	OTHER ANTIDEPRESSANTS	7.3408	FALSE	25.0219
Cer(m18:1/18:0)	R	Cer(m)	RESPIRATORY SYSTEM	6.67996	FALSE	25.0219
Cer(m18:1/18:0)	R01	Cer(m)	NASAL PREPARATIONS	3.98534	FALSE	25.0219
Cer(m18:1/18:0)	R01AD	Cer(m)	CORTICOSTEROIDS	11.0422	FALSE	25.0219
Cer(m18:1/18:0)	R03A	Cer(m)	ADRENERGICS, INHALANTS	8.52232	FALSE	25.0219
Cer(m18:1/18:0)	R03CC	Cer(m)	SELECTIVE BETA-2-ADRENORECEPTOR AGONISTS	4.37665	FALSE	25.0219
Cer(m18:1/18:0)	R03DC	Cer(m)	LEUKOTRIENE RECEPTOR ANTAGONISTS	7.03612	FALSE	25.0219
Cer(m18:1/18:0)	R06A	Cer(m)	ANTIHISTAMINES FOR SYSTEMIC USE	9.20239	FALSE	25.0219
Cer(m18:1/18:0)	R06AE	Cer(m)	PIPERAZINE DERIVATIVES	6.26888	FALSE	25.0219
Cer(m18:1/18:0)	R06AX	Cer(m)	OTHER ANTIHISTAMINES FOR SYSTEMIC USE	8.27109	FALSE	25.0219
Cer(m18:1/18:0)	S01	Cer(m)	OPHTHALMOLOGICALS	7.26228	FALSE	25.0219
Cer(m18:1/18:0)	S01ED	Cer(m)	BETA BLOCKING AGENTS	8.778	FALSE	25.0219
Cer(m18:1/18:0)	S01EE	Cer(m)	PROSTAGLANDIN ANALOGUES	7.84596	FALSE	25.0219
Cer(m18:1/18:0)	S01XA	Cer(m)	OTHER OPHTHALMOLOGICALS	4.05813	FALSE	25.0219
Cer(m18:1/20:0)	A	Cer(m)	ALIMENTARY TRACT AND METABOLISM	7.79502	FALSE	25.0219
Cer(m18:1/20:0)	A02BA	Cer(m)	H2-RECEPTOR ANTAGONISTS	9.03696	FALSE	25.0219
Cer(m18:1/20:0)	A02BC	Cer(m)	PROTON PUMP INHIBITORS	12.5446	FALSE	25.0219
Cer(m18:1/20:0)	A06A	Cer(m)	DRUGS FOR CONSTIPATION	8.1164	FALSE	25.0219
Cer(m18:1/20:0)	A06AA	Cer(m)	SOFTENERS, EMOLLIENTS	8.84564	FALSE	25.0219
Cer(m18:1/20:0)	A06AC	Cer(m)	BULK-FORMING LAXATIVES	10.8115	FALSE	25.0219
Cer(m18:1/20:0)	A06AC01	Cer(m)	ISPAGHULA (PSYLLA SEEDS)	10.5981	FALSE	25.0219
Cer(m18:1/20:0)	A07	Cer(m)	ANTIDIARRHEALS, INTESTINAL ANTIINFLAMMATORY/ANTIINFECTIVE AGENTS	12.6756	FALSE	25.0219
Cer(m18:1/20:0)	A10	Cer(m)	DRUGS USED IN DIABETES	9.04731	FALSE	25.0219
Cer(m18:1/20:0)	A10BA	Cer(m)	BIGUANIDES	23.2749	FALSE	25.0219
Cer(m18:1/20:0)	A10BB	Cer(m)	SULFONYLUREAS	8.0026	FALSE	25.0219
Cer(m18:1/20:0)	A11	Cer(m)	VITAMINS	11.6634	FALSE	25.0219
Cer(m18:1/20:0)	A11B	Cer(m)	MULTIVITAMINS, PLAIN	17.2214	FALSE	25.0219
Cer(m18:1/20:0)	A11G	Cer(m)	ASCORBIC ACID (VITAMIN C), INCL. COMBINATIONS	11.7941	FALSE	25.0219
Cer(m18:1/20:0)	A12	Cer(m)	MINERALS	14.6082	FALSE	25.0219
Cer(m18:1/20:0)	A12BA	Cer(m)	POTASSIUM	5.69964	FALSE	25.0219
Cer(m18:1/20:0)	A12CB	Cer(m)	ZINC	6.05865	FALSE	25.0219
Cer(m18:1/20:0)	A12CE	Cer(m)	SELENIUM	6.28952	FALSE	25.0219
Cer(m18:1/20:0)	B01AA	Cer(m)	VITAMIN K ANTAGONISTS	11.9792	FALSE	25.0219
Cer(m18:1/20:0)	B01AC	Cer(m)	PLATELET AGGREGATION INHIBITORS EXCL. HEPARIN	5.55265	FALSE	25.0219
Cer(m18:1/20:0)	B03A	Cer(m)	IRON PREPARATIONS	4.77156	FALSE	25.0219
Cer(m18:1/20:0)	B03BA	Cer(m)	VITAMIN B12 (CYANOCOBALAMIN AND ANALOGUES)	9.7768	FALSE	25.0219
Cer(m18:1/20:0)	B03BB	Cer(m)	FOLIC ACID AND DERIVATIVES	10.15	FALSE	25.0219
Cer(m18:1/20:0)	C	Cer(m)	CARDIOVASCULAR SYSTEM	6.38294	FALSE	25.0219
Cer(m18:1/20:0)	C01	Cer(m)	CARDIAC THERAPY	13.8419	FALSE	25.0219
Cer(m18:1/20:0)	C01DA	Cer(m)	ORGANIC NITRATES	9.07887	FALSE	25.0219
Cer(m18:1/20:0)	C01EB	Cer(m)	OTHER CARDIAC PREPARATIONS	11.6114	FALSE	25.0219
Cer(m18:1/20:0)	C02	Cer(m)	ANTIHYPERTENSIVES	8.91723	FALSE	25.0219
Cer(m18:1/20:0)	C03	Cer(m)	DIURETICS	11.4466	FALSE	25.0219
Cer(m18:1/20:0)	C03AA	Cer(m)	THIAZIDES, PLAIN	17.4752	FALSE	25.0219
Cer(m18:1/20:0)	C03CA	Cer(m)	SULFONAMIDES, PLAIN	12.4532	FALSE	25.0219
Cer(m18:1/20:0)	C03EA	Cer(m)	LOW-CEILING DIURETICS AND POTASSIUM-SPARING AGENTS	11.3926	FALSE	25.0219
Cer(m18:1/20:0)	C07A	Cer(m)	BETA BLOCKING AGENTS	6.44909	FALSE	25.0219
Cer(m18:1/20:0)	C07AB	Cer(m)	BETA BLOCKING AGENTS, SELECTIVE	18.868	FALSE	25.0219
Cer(m18:1/20:0)	C08CA	Cer(m)	DIHYDROPYRIDINE DERIVATIVES	10.3737	FALSE	25.0219
Cer(m18:1/20:0)	C08D	Cer(m)	SELECTIVE CALCIUM CHANNEL BLOCKERS WITH DIRECT CARDIAC EFFECTS	6.67849	FALSE	25.0219
Cer(m18:1/20:0)	C09AA	Cer(m)	ACE INHIBITORS, PLAIN	15.3739	FALSE	25.0219
Cer(m18:1/20:0)	C09B	Cer(m)	ACE INHIBITORS, COMBINATIONS	6.31874	FALSE	25.0219
Cer(m18:1/20:0)	C09CA	Cer(m)	ANGIOTENSIN II RECEPTOR BLOCKERS (ARBS), PLAIN	13.7414	FALSE	25.0219
Cer(m18:1/20:0)	C10AA	Cer(m)	HMG COA REDUCTASE INHIBITORS	23.7138	FALSE	25.0219
Cer(m18:1/20:0)	C10AB	Cer(m)	FIBRATES	9.0768	FALSE	25.0219
Cer(m18:1/20:0)	C10AD	Cer(m)	NICOTINIC ACID AND DERIVATIVES	12.6865	FALSE	25.0219
Cer(m18:1/20:0)	C10AX	Cer(m)	OTHER LIPID MODIFYING AGENTS	14.2948	FALSE	25.0219
Cer(m18:1/20:0)	C10AX06	Cer(m)	OMEGA-3-TRIGLYCERIDES INCL. OTHER ESTERS AND ACIDS	11.4067	FALSE	25.0219
Cer(m18:1/20:0)	C10BA02	Cer(m)	SIMVASTATIN AND EZETIMIBE	4.07122	FALSE	25.0219
Cer(m18:1/20:0)	D	Cer(m)	DERMATOLOGICALS	10.3835	FALSE	25.0219
Cer(m18:1/20:0)	D07A	Cer(m)	CORTICOSTEROIDS, PLAIN	11.1334	FALSE	25.0219
Cer(m18:1/20:0)	G03	Cer(m)	SEX HORMONES AND MODULATORS OF THE GENITAL SYSTEM	8.4148	FALSE	25.0219
Cer(m18:1/20:0)	G03BA	Cer(m)	3-OXOANDROSTEN (4) DERIVATIVES	6.42388	FALSE	25.0219
Cer(m18:1/20:0)	G03C	Cer(m)	ESTROGENS	6.33688	FALSE	25.0219
Cer(m18:1/20:0)	G03CA	Cer(m)	NATURAL AND SEMISYNTHETIC ESTROGENS, PLAIN	15.1779	FALSE	25.0219
Cer(m18:1/20:0)	G03DA	Cer(m)	PREGNEN (4) DERIVATIVES	10.6386	FALSE	25.0219
Cer(m18:1/20:0)	G04BD	Cer(m)	DRUGS FOR URINARY FREQUENCY AND INCONTINENCE	4.71239	FALSE	25.0219
Cer(m18:1/20:0)	G04BE	Cer(m)	DRUGS USED IN ERECTILE DYSFUNCTION	7.93238	FALSE	25.0219
Cer(m18:1/20:0)	G04CA	Cer(m)	ALPHA-ADRENORECEPTOR ANTAGONISTS	9.97228	FALSE	25.0219
Cer(m18:1/20:0)	G04CB	Cer(m)	TESTOSTERONE-5-ALPHA REDUCTASE INHIBITORS	5.69862	FALSE	25.0219
Cer(m18:1/20:0)	G04CX02	Cer(m)	SABALIS SERRULATAE FRUCTUS	6.09852	FALSE	25.0219
Cer(m18:1/20:0)	H	Cer(m)	SYSTEMIC HORMONAL PREPARATIONS, EXCL. SEX HORMONES AND INSULINS	7.52807	FALSE	25.0219
Cer(m18:1/20:0)	H03AA	Cer(m)	THYROID HORMONES	10.4396	FALSE	25.0219
Cer(m18:1/20:0)	J01	Cer(m)	ANTIBACTERIALS FOR SYSTEMIC USE	5.93672	FALSE	25.0219
Cer(m18:1/20:0)	L	Cer(m)	ANTINEOPLASTIC AND IMMUNOMODULATING AGENTS	9.90299	FALSE	25.0219
Cer(m18:1/20:0)	M	Cer(m)	MUSCULO-SKELETAL SYSTEM	6.60041	FALSE	25.0219
Cer(m18:1/20:0)	M01AB	Cer(m)	ACETIC ACID DERIVATIVES AND RELATED SUBSTANCES	4.27523	FALSE	25.0219
Cer(m18:1/20:0)	M01AC	Cer(m)	OXICAMS	5.96928	FALSE	25.0219
Cer(m18:1/20:0)	M01AE	Cer(m)	PROPIONIC ACID DERIVATIVES	5.91555	FALSE	25.0219
Cer(m18:1/20:0)	M01AE01	Cer(m)	IBUPROFEN	8.284	FALSE	25.0219
Cer(m18:1/20:0)	M01AH	Cer(m)	COXIBS	6.70824	FALSE	25.0219
Cer(m18:1/20:0)	M01AX	Cer(m)	OTHER ANTIINFLAMMATORY AND ANTIRHEUMATIC AGENTS, NON-STEROIDS	10.6986	FALSE	25.0219
Cer(m18:1/20:0)	M04A	Cer(m)	ANTIGOUT PREPARATIONS	17.8267	FALSE	25.0219
Cer(m18:1/20:0)	M05BA	Cer(m)	BISPHOSPHONATES	9.87575	FALSE	25.0219
Cer(m18:1/20:0)	N	Cer(m)	NERVOUS SYSTEM	8.59574	FALSE	25.0219
Cer(m18:1/20:0)	N02	Cer(m)	ANALGESICS	5.2953	FALSE	25.0219
Cer(m18:1/20:0)	N02BA	Cer(m)	SALICYLIC ACID AND DERIVATIVES	21.9779	FALSE	25.0219
Cer(m18:1/20:0)	N02BE	Cer(m)	ANILIDES	16.7685	FALSE	25.0219
Cer(m18:1/20:0)	N03AX	Cer(m)	OTHER ANTIEPILEPTICS	8.36313	FALSE	25.0219
Cer(m18:1/20:0)	N05BA	Cer(m)	BENZODIAZEPINE DERIVATIVES	8.1831	FALSE	25.0219
Cer(m18:1/20:0)	N05CF	Cer(m)	BENZODIAZEPINE RELATED DRUGS	7.37755	FALSE	25.0219
Cer(m18:1/20:0)	N05CH	Cer(m)	MELATONIN RECEPTOR AGONISTS	4.39031	FALSE	25.0219
Cer(m18:1/20:0)	N06	Cer(m)	PSYCHOANALEPTICS	5.90219	FALSE	25.0219
Cer(m18:1/20:0)	N06AB	Cer(m)	SELECTIVE SEROTONIN REUPTAKE INHIBITORS	9.67757	FALSE	25.0219
Cer(m18:1/20:0)	N06AX	Cer(m)	OTHER ANTIDEPRESSANTS	11.3938	FALSE	25.0219
Cer(m18:1/20:0)	R	Cer(m)	RESPIRATORY SYSTEM	8.10471	FALSE	25.0219
Cer(m18:1/20:0)	R01	Cer(m)	NASAL PREPARATIONS	7.19961	FALSE	25.0219
Cer(m18:1/20:0)	R01AD	Cer(m)	CORTICOSTEROIDS	13.1521	FALSE	25.0219
Cer(m18:1/20:0)	R03A	Cer(m)	ADRENERGICS, INHALANTS	11.1422	FALSE	25.0219
Cer(m18:1/20:0)	R03CC	Cer(m)	SELECTIVE BETA-2-ADRENORECEPTOR AGONISTS	5.44336	FALSE	25.0219
Cer(m18:1/20:0)	R03DC	Cer(m)	LEUKOTRIENE RECEPTOR ANTAGONISTS	8.28468	FALSE	25.0219
Cer(m18:1/20:0)	R06A	Cer(m)	ANTIHISTAMINES FOR SYSTEMIC USE	10.9371	FALSE	25.0219
Cer(m18:1/20:0)	R06AE	Cer(m)	PIPERAZINE DERIVATIVES	6.15824	FALSE	25.0219
Cer(m18:1/20:0)	R06AX	Cer(m)	OTHER ANTIHISTAMINES FOR SYSTEMIC USE	8.76025	FALSE	25.0219
Cer(m18:1/20:0)	S01	Cer(m)	OPHTHALMOLOGICALS	6.64763	FALSE	25.0219
Cer(m18:1/20:0)	S01ED	Cer(m)	BETA BLOCKING AGENTS	11.8	FALSE	25.0219
Cer(m18:1/20:0)	S01EE	Cer(m)	PROSTAGLANDIN ANALOGUES	8.44551	FALSE	25.0219
Cer(m18:1/20:0)	S01XA	Cer(m)	OTHER OPHTHALMOLOGICALS	4.76095	FALSE	25.0219
Cer(m18:1/22:0)	A	Cer(m)	ALIMENTARY TRACT AND METABOLISM	7.61204	FALSE	25.0219
Cer(m18:1/22:0)	A02BA	Cer(m)	H2-RECEPTOR ANTAGONISTS	9.14038	FALSE	25.0219
Cer(m18:1/22:0)	A02BC	Cer(m)	PROTON PUMP INHIBITORS	11.4649	FALSE	25.0219
Cer(m18:1/22:0)	A06A	Cer(m)	DRUGS FOR CONSTIPATION	8.95115	FALSE	25.0219
Cer(m18:1/22:0)	A06AA	Cer(m)	SOFTENERS, EMOLLIENTS	9.29306	FALSE	25.0219
Cer(m18:1/22:0)	A06AC	Cer(m)	BULK-FORMING LAXATIVES	8.8723	FALSE	25.0219
Cer(m18:1/22:0)	A06AC01	Cer(m)	ISPAGHULA (PSYLLA SEEDS)	12.1986	FALSE	25.0219
Cer(m18:1/22:0)	A07	Cer(m)	ANTIDIARRHEALS, INTESTINAL ANTIINFLAMMATORY/ANTIINFECTIVE AGENTS	8.36428	FALSE	25.0219
Cer(m18:1/22:0)	A10	Cer(m)	DRUGS USED IN DIABETES	11.9557	FALSE	25.0219
Cer(m18:1/22:0)	A10BA	Cer(m)	BIGUANIDES	20.8039	FALSE	25.0219
Cer(m18:1/22:0)	A10BB	Cer(m)	SULFONYLUREAS	8.3235	FALSE	25.0219
Cer(m18:1/22:0)	A11	Cer(m)	VITAMINS	11.5923	FALSE	25.0219
Cer(m18:1/22:0)	A11B	Cer(m)	MULTIVITAMINS, PLAIN	14.7068	FALSE	25.0219
Cer(m18:1/22:0)	A11G	Cer(m)	ASCORBIC ACID (VITAMIN C), INCL. COMBINATIONS	12.397	FALSE	25.0219
Cer(m18:1/22:0)	A12	Cer(m)	MINERALS	12.0793	FALSE	25.0219
Cer(m18:1/22:0)	A12BA	Cer(m)	POTASSIUM	7.35111	FALSE	25.0219
Cer(m18:1/22:0)	A12CB	Cer(m)	ZINC	7.34099	FALSE	25.0219
Cer(m18:1/22:0)	A12CE	Cer(m)	SELENIUM	5.98551	FALSE	25.0219
Cer(m18:1/22:0)	B01AA	Cer(m)	VITAMIN K ANTAGONISTS	8.31987	FALSE	25.0219
Cer(m18:1/22:0)	B01AC	Cer(m)	PLATELET AGGREGATION INHIBITORS EXCL. HEPARIN	6.08514	FALSE	25.0219
Cer(m18:1/22:0)	B03A	Cer(m)	IRON PREPARATIONS	3.52188	FALSE	25.0219
Cer(m18:1/22:0)	B03BA	Cer(m)	VITAMIN B12 (CYANOCOBALAMIN AND ANALOGUES)	8.66121	FALSE	25.0219
Cer(m18:1/22:0)	B03BB	Cer(m)	FOLIC ACID AND DERIVATIVES	9.70051	FALSE	25.0219
Cer(m18:1/22:0)	C	Cer(m)	CARDIOVASCULAR SYSTEM	5.46091	FALSE	25.0219
Cer(m18:1/22:0)	C01	Cer(m)	CARDIAC THERAPY	9.42111	FALSE	25.0219
Cer(m18:1/22:0)	C01DA	Cer(m)	ORGANIC NITRATES	9.9135	FALSE	25.0219
Cer(m18:1/22:0)	C01EB	Cer(m)	OTHER CARDIAC PREPARATIONS	10.7788	FALSE	25.0219
Cer(m18:1/22:0)	C02	Cer(m)	ANTIHYPERTENSIVES	8.07559	FALSE	25.0219
Cer(m18:1/22:0)	C03	Cer(m)	DIURETICS	10.5233	FALSE	25.0219
Cer(m18:1/22:0)	C03AA	Cer(m)	THIAZIDES, PLAIN	15.6852	FALSE	25.0219
Cer(m18:1/22:0)	C03CA	Cer(m)	SULFONAMIDES, PLAIN	16.3827	FALSE	25.0219
Cer(m18:1/22:0)	C03EA	Cer(m)	LOW-CEILING DIURETICS AND POTASSIUM-SPARING AGENTS	9.55888	FALSE	25.0219
Cer(m18:1/22:0)	C07A	Cer(m)	BETA BLOCKING AGENTS	6.47487	FALSE	25.0219
Cer(m18:1/22:0)	C07AB	Cer(m)	BETA BLOCKING AGENTS, SELECTIVE	18.2824	FALSE	25.0219
Cer(m18:1/22:0)	C08CA	Cer(m)	DIHYDROPYRIDINE DERIVATIVES	9.26272	FALSE	25.0219
Cer(m18:1/22:0)	C08D	Cer(m)	SELECTIVE CALCIUM CHANNEL BLOCKERS WITH DIRECT CARDIAC EFFECTS	7.37971	FALSE	25.0219
Cer(m18:1/22:0)	C09AA	Cer(m)	ACE INHIBITORS, PLAIN	12.1292	FALSE	25.0219
Cer(m18:1/22:0)	C09B	Cer(m)	ACE INHIBITORS, COMBINATIONS	6.88023	FALSE	25.0219
Cer(m18:1/22:0)	C09CA	Cer(m)	ANGIOTENSIN II RECEPTOR BLOCKERS (ARBS), PLAIN	10.1811	FALSE	25.0219
Cer(m18:1/22:0)	C10AA	Cer(m)	HMG COA REDUCTASE INHIBITORS	12.9567	FALSE	25.0219
Cer(m18:1/22:0)	C10AB	Cer(m)	FIBRATES	8.50396	FALSE	25.0219
Cer(m18:1/22:0)	C10AD	Cer(m)	NICOTINIC ACID AND DERIVATIVES	13.7257	FALSE	25.0219
Cer(m18:1/22:0)	C10AX	Cer(m)	OTHER LIPID MODIFYING AGENTS	12.6896	FALSE	25.0219
Cer(m18:1/22:0)	C10AX06	Cer(m)	OMEGA-3-TRIGLYCERIDES INCL. OTHER ESTERS AND ACIDS	11.9813	FALSE	25.0219
Cer(m18:1/22:0)	C10BA02	Cer(m)	SIMVASTATIN AND EZETIMIBE	7.10861	FALSE	25.0219
Cer(m18:1/22:0)	D	Cer(m)	DERMATOLOGICALS	8.77263	FALSE	25.0219
Cer(m18:1/22:0)	D07A	Cer(m)	CORTICOSTEROIDS, PLAIN	11.4856	FALSE	25.0219
Cer(m18:1/22:0)	G03	Cer(m)	SEX HORMONES AND MODULATORS OF THE GENITAL SYSTEM	10.133	FALSE	25.0219
Cer(m18:1/22:0)	G03BA	Cer(m)	3-OXOANDROSTEN (4) DERIVATIVES	7.3282	FALSE	25.0219
Cer(m18:1/22:0)	G03C	Cer(m)	ESTROGENS	5.92177	FALSE	25.0219
Cer(m18:1/22:0)	G03CA	Cer(m)	NATURAL AND SEMISYNTHETIC ESTROGENS, PLAIN	9.1037	FALSE	25.0219
Cer(m18:1/22:0)	G03DA	Cer(m)	PREGNEN (4) DERIVATIVES	8.79373	FALSE	25.0219
Cer(m18:1/22:0)	G04BD	Cer(m)	DRUGS FOR URINARY FREQUENCY AND INCONTINENCE	4.43997	FALSE	25.0219
Cer(m18:1/22:0)	G04BE	Cer(m)	DRUGS USED IN ERECTILE DYSFUNCTION	7.06543	FALSE	25.0219
Cer(m18:1/22:0)	G04CA	Cer(m)	ALPHA-ADRENORECEPTOR ANTAGONISTS	8.76428	FALSE	25.0219
Cer(m18:1/22:0)	G04CB	Cer(m)	TESTOSTERONE-5-ALPHA REDUCTASE INHIBITORS	5.8726	FALSE	25.0219
Cer(m18:1/22:0)	G04CX02	Cer(m)	SABALIS SERRULATAE FRUCTUS	8.20209	FALSE	25.0219
Cer(m18:1/22:0)	H	Cer(m)	SYSTEMIC HORMONAL PREPARATIONS, EXCL. SEX HORMONES AND INSULINS	6.15338	FALSE	25.0219
Cer(m18:1/22:0)	H03AA	Cer(m)	THYROID HORMONES	11.6702	FALSE	25.0219
Cer(m18:1/22:0)	J01	Cer(m)	ANTIBACTERIALS FOR SYSTEMIC USE	6.43248	FALSE	25.0219
Cer(m18:1/22:0)	L	Cer(m)	ANTINEOPLASTIC AND IMMUNOMODULATING AGENTS	5.80102	FALSE	25.0219
Cer(m18:1/22:0)	M	Cer(m)	MUSCULO-SKELETAL SYSTEM	8.15562	FALSE	25.0219
Cer(m18:1/22:0)	M01AB	Cer(m)	ACETIC ACID DERIVATIVES AND RELATED SUBSTANCES	4.6488	FALSE	25.0219
Cer(m18:1/22:0)	M01AC	Cer(m)	OXICAMS	7.02182	FALSE	25.0219
Cer(m18:1/22:0)	M01AE	Cer(m)	PROPIONIC ACID DERIVATIVES	6.45388	FALSE	25.0219
Cer(m18:1/22:0)	M01AE01	Cer(m)	IBUPROFEN	7.04098	FALSE	25.0219
Cer(m18:1/22:0)	M01AH	Cer(m)	COXIBS	6.67723	FALSE	25.0219
Cer(m18:1/22:0)	M01AX	Cer(m)	OTHER ANTIINFLAMMATORY AND ANTIRHEUMATIC AGENTS, NON-STEROIDS	10.2963	FALSE	25.0219
Cer(m18:1/22:0)	M04A	Cer(m)	ANTIGOUT PREPARATIONS	13.528	FALSE	25.0219
Cer(m18:1/22:0)	M05BA	Cer(m)	BISPHOSPHONATES	12.9028	FALSE	25.0219
Cer(m18:1/22:0)	N	Cer(m)	NERVOUS SYSTEM	6.86249	FALSE	25.0219
Cer(m18:1/22:0)	N02	Cer(m)	ANALGESICS	6.08003	FALSE	25.0219
Cer(m18:1/22:0)	N02BA	Cer(m)	SALICYLIC ACID AND DERIVATIVES	23.5909	FALSE	25.0219
Cer(m18:1/22:0)	N02BE	Cer(m)	ANILIDES	15.8769	FALSE	25.0219
Cer(m18:1/22:0)	N03AX	Cer(m)	OTHER ANTIEPILEPTICS	8.70733	FALSE	25.0219
Cer(m18:1/22:0)	N05BA	Cer(m)	BENZODIAZEPINE DERIVATIVES	6.59027	FALSE	25.0219
Cer(m18:1/22:0)	N05CF	Cer(m)	BENZODIAZEPINE RELATED DRUGS	6.36069	FALSE	25.0219
Cer(m18:1/22:0)	N05CH	Cer(m)	MELATONIN RECEPTOR AGONISTS	6.39964	FALSE	25.0219
Cer(m18:1/22:0)	N06	Cer(m)	PSYCHOANALEPTICS	7.67279	FALSE	25.0219
Cer(m18:1/22:0)	N06AB	Cer(m)	SELECTIVE SEROTONIN REUPTAKE INHIBITORS	9.35903	FALSE	25.0219
Cer(m18:1/22:0)	N06AX	Cer(m)	OTHER ANTIDEPRESSANTS	12.9471	FALSE	25.0219
Cer(m18:1/22:0)	R	Cer(m)	RESPIRATORY SYSTEM	7.93862	FALSE	25.0219
Cer(m18:1/22:0)	R01	Cer(m)	NASAL PREPARATIONS	5.9527	FALSE	25.0219
Cer(m18:1/22:0)	R01AD	Cer(m)	CORTICOSTEROIDS	14.3748	FALSE	25.0219
Cer(m18:1/22:0)	R03A	Cer(m)	ADRENERGICS, INHALANTS	8.88513	FALSE	25.0219
Cer(m18:1/22:0)	R03CC	Cer(m)	SELECTIVE BETA-2-ADRENORECEPTOR AGONISTS	6.29368	FALSE	25.0219
Cer(m18:1/22:0)	R03DC	Cer(m)	LEUKOTRIENE RECEPTOR ANTAGONISTS	9.91217	FALSE	25.0219
Cer(m18:1/22:0)	R06A	Cer(m)	ANTIHISTAMINES FOR SYSTEMIC USE	10.8416	FALSE	25.0219
Cer(m18:1/22:0)	R06AE	Cer(m)	PIPERAZINE DERIVATIVES	6.8262	FALSE	25.0219
Cer(m18:1/22:0)	R06AX	Cer(m)	OTHER ANTIHISTAMINES FOR SYSTEMIC USE	7.72055	FALSE	25.0219
Cer(m18:1/22:0)	S01	Cer(m)	OPHTHALMOLOGICALS	7.5779	FALSE	25.0219
Cer(m18:1/22:0)	S01ED	Cer(m)	BETA BLOCKING AGENTS	8.16897	FALSE	25.0219
Cer(m18:1/22:0)	S01EE	Cer(m)	PROSTAGLANDIN ANALOGUES	7.25689	FALSE	25.0219
Cer(m18:1/22:0)	S01XA	Cer(m)	OTHER OPHTHALMOLOGICALS	3.70041	FALSE	25.0219
Cer(m18:1/23:0)	A	Cer(m)	ALIMENTARY TRACT AND METABOLISM	7.83061	FALSE	25.0219
Cer(m18:1/23:0)	A02BA	Cer(m)	H2-RECEPTOR ANTAGONISTS	8.79484	FALSE	25.0219
Cer(m18:1/23:0)	A02BC	Cer(m)	PROTON PUMP INHIBITORS	12.1751	FALSE	25.0219
Cer(m18:1/23:0)	A06A	Cer(m)	DRUGS FOR CONSTIPATION	7.88025	FALSE	25.0219
Cer(m18:1/23:0)	A06AA	Cer(m)	SOFTENERS, EMOLLIENTS	10.2382	FALSE	25.0219
Cer(m18:1/23:0)	A06AC	Cer(m)	BULK-FORMING LAXATIVES	7.36156	FALSE	25.0219
Cer(m18:1/23:0)	A06AC01	Cer(m)	ISPAGHULA (PSYLLA SEEDS)	12.7092	FALSE	25.0219
Cer(m18:1/23:0)	A07	Cer(m)	ANTIDIARRHEALS, INTESTINAL ANTIINFLAMMATORY/ANTIINFECTIVE AGENTS	9.17203	FALSE	25.0219
Cer(m18:1/23:0)	A10	Cer(m)	DRUGS USED IN DIABETES	11.0643	FALSE	25.0219
Cer(m18:1/23:0)	A10BA	Cer(m)	BIGUANIDES	21.3704	FALSE	25.0219
Cer(m18:1/23:0)	A10BB	Cer(m)	SULFONYLUREAS	8.80362	FALSE	25.0219
Cer(m18:1/23:0)	A11	Cer(m)	VITAMINS	10.0273	FALSE	25.0219
Cer(m18:1/23:0)	A11B	Cer(m)	MULTIVITAMINS, PLAIN	14.1133	FALSE	25.0219
Cer(m18:1/23:0)	A11G	Cer(m)	ASCORBIC ACID (VITAMIN C), INCL. COMBINATIONS	10.7027	FALSE	25.0219
Cer(m18:1/23:0)	A12	Cer(m)	MINERALS	10.2023	FALSE	25.0219
Cer(m18:1/23:0)	A12BA	Cer(m)	POTASSIUM	6.25539	FALSE	25.0219
Cer(m18:1/23:0)	A12CB	Cer(m)	ZINC	7.33098	FALSE	25.0219
Cer(m18:1/23:0)	A12CE	Cer(m)	SELENIUM	6.18583	FALSE	25.0219
Cer(m18:1/23:0)	B01AA	Cer(m)	VITAMIN K ANTAGONISTS	8.62284	FALSE	25.0219
Cer(m18:1/23:0)	B01AC	Cer(m)	PLATELET AGGREGATION INHIBITORS EXCL. HEPARIN	6.08524	FALSE	25.0219
Cer(m18:1/23:0)	B03A	Cer(m)	IRON PREPARATIONS	3.18805	FALSE	25.0219
Cer(m18:1/23:0)	B03BA	Cer(m)	VITAMIN B12 (CYANOCOBALAMIN AND ANALOGUES)	9.50475	FALSE	25.0219
Cer(m18:1/23:0)	B03BB	Cer(m)	FOLIC ACID AND DERIVATIVES	9.07555	FALSE	25.0219
Cer(m18:1/23:0)	C	Cer(m)	CARDIOVASCULAR SYSTEM	6.21587	FALSE	25.0219
Cer(m18:1/23:0)	C01	Cer(m)	CARDIAC THERAPY	8.26535	FALSE	25.0219
Cer(m18:1/23:0)	C01DA	Cer(m)	ORGANIC NITRATES	8.39783	FALSE	25.0219
Cer(m18:1/23:0)	C01EB	Cer(m)	OTHER CARDIAC PREPARATIONS	9.93059	FALSE	25.0219
Cer(m18:1/23:0)	C02	Cer(m)	ANTIHYPERTENSIVES	8.18858	FALSE	25.0219
Cer(m18:1/23:0)	C03	Cer(m)	DIURETICS	11.1321	FALSE	25.0219
Cer(m18:1/23:0)	C03AA	Cer(m)	THIAZIDES, PLAIN	16.4776	FALSE	25.0219
Cer(m18:1/23:0)	C03CA	Cer(m)	SULFONAMIDES, PLAIN	14.5027	FALSE	25.0219
Cer(m18:1/23:0)	C03EA	Cer(m)	LOW-CEILING DIURETICS AND POTASSIUM-SPARING AGENTS	9.19867	FALSE	25.0219
Cer(m18:1/23:0)	C07A	Cer(m)	BETA BLOCKING AGENTS	7.86638	FALSE	25.0219
Cer(m18:1/23:0)	C07AB	Cer(m)	BETA BLOCKING AGENTS, SELECTIVE	17.5846	FALSE	25.0219
Cer(m18:1/23:0)	C08CA	Cer(m)	DIHYDROPYRIDINE DERIVATIVES	9.67899	FALSE	25.0219
Cer(m18:1/23:0)	C08D	Cer(m)	SELECTIVE CALCIUM CHANNEL BLOCKERS WITH DIRECT CARDIAC EFFECTS	6.20152	FALSE	25.0219
Cer(m18:1/23:0)	C09AA	Cer(m)	ACE INHIBITORS, PLAIN	12.3081	FALSE	25.0219
Cer(m18:1/23:0)	C09B	Cer(m)	ACE INHIBITORS, COMBINATIONS	7.16874	FALSE	25.0219
Cer(m18:1/23:0)	C09CA	Cer(m)	ANGIOTENSIN II RECEPTOR BLOCKERS (ARBS), PLAIN	11.3562	FALSE	25.0219
Cer(m18:1/23:0)	C10AA	Cer(m)	HMG COA REDUCTASE INHIBITORS	15.571	FALSE	25.0219
Cer(m18:1/23:0)	C10AB	Cer(m)	FIBRATES	7.36286	FALSE	25.0219
Cer(m18:1/23:0)	C10AD	Cer(m)	NICOTINIC ACID AND DERIVATIVES	12.3028	FALSE	25.0219
Cer(m18:1/23:0)	C10AX	Cer(m)	OTHER LIPID MODIFYING AGENTS	11.4121	FALSE	25.0219
Cer(m18:1/23:0)	C10AX06	Cer(m)	OMEGA-3-TRIGLYCERIDES INCL. OTHER ESTERS AND ACIDS	12.7672	FALSE	25.0219
Cer(m18:1/23:0)	C10BA02	Cer(m)	SIMVASTATIN AND EZETIMIBE	7.32026	FALSE	25.0219
Cer(m18:1/23:0)	D	Cer(m)	DERMATOLOGICALS	8.98117	FALSE	25.0219
Cer(m18:1/23:0)	D07A	Cer(m)	CORTICOSTEROIDS, PLAIN	10.8878	FALSE	25.0219
Cer(m18:1/23:0)	G03	Cer(m)	SEX HORMONES AND MODULATORS OF THE GENITAL SYSTEM	5.29695	FALSE	25.0219
Cer(m18:1/23:0)	G03BA	Cer(m)	3-OXOANDROSTEN (4) DERIVATIVES	6.94218	FALSE	25.0219
Cer(m18:1/23:0)	G03C	Cer(m)	ESTROGENS	7.25448	FALSE	25.0219
Cer(m18:1/23:0)	G03CA	Cer(m)	NATURAL AND SEMISYNTHETIC ESTROGENS, PLAIN	6.13693	FALSE	25.0219
Cer(m18:1/23:0)	G03DA	Cer(m)	PREGNEN (4) DERIVATIVES	9.49387	FALSE	25.0219
Cer(m18:1/23:0)	G04BD	Cer(m)	DRUGS FOR URINARY FREQUENCY AND INCONTINENCE	4.80043	FALSE	25.0219
Cer(m18:1/23:0)	G04BE	Cer(m)	DRUGS USED IN ERECTILE DYSFUNCTION	6.87018	FALSE	25.0219
Cer(m18:1/23:0)	G04CA	Cer(m)	ALPHA-ADRENORECEPTOR ANTAGONISTS	10.3367	FALSE	25.0219
Cer(m18:1/23:0)	G04CB	Cer(m)	TESTOSTERONE-5-ALPHA REDUCTASE INHIBITORS	6.55523	FALSE	25.0219
Cer(m18:1/23:0)	G04CX02	Cer(m)	SABALIS SERRULATAE FRUCTUS	5.69993	FALSE	25.0219
Cer(m18:1/23:0)	H	Cer(m)	SYSTEMIC HORMONAL PREPARATIONS, EXCL. SEX HORMONES AND INSULINS	5.94049	FALSE	25.0219
Cer(m18:1/23:0)	H03AA	Cer(m)	THYROID HORMONES	10.0757	FALSE	25.0219
Cer(m18:1/23:0)	J01	Cer(m)	ANTIBACTERIALS FOR SYSTEMIC USE	4.45238	FALSE	25.0219
Cer(m18:1/23:0)	L	Cer(m)	ANTINEOPLASTIC AND IMMUNOMODULATING AGENTS	6.22391	FALSE	25.0219
Cer(m18:1/23:0)	M	Cer(m)	MUSCULO-SKELETAL SYSTEM	7.11778	FALSE	25.0219
Cer(m18:1/23:0)	M01AB	Cer(m)	ACETIC ACID DERIVATIVES AND RELATED SUBSTANCES	5.25741	FALSE	25.0219
Cer(m18:1/23:0)	M01AC	Cer(m)	OXICAMS	6.10595	FALSE	25.0219
Cer(m18:1/23:0)	M01AE	Cer(m)	PROPIONIC ACID DERIVATIVES	6.98275	FALSE	25.0219
Cer(m18:1/23:0)	M01AE01	Cer(m)	IBUPROFEN	5.78773	FALSE	25.0219
Cer(m18:1/23:0)	M01AH	Cer(m)	COXIBS	7.7317	FALSE	25.0219
Cer(m18:1/23:0)	M01AX	Cer(m)	OTHER ANTIINFLAMMATORY AND ANTIRHEUMATIC AGENTS, NON-STEROIDS	10.7926	FALSE	25.0219
Cer(m18:1/23:0)	M04A	Cer(m)	ANTIGOUT PREPARATIONS	16.8469	FALSE	25.0219
Cer(m18:1/23:0)	M05BA	Cer(m)	BISPHOSPHONATES	11.7868	FALSE	25.0219
Cer(m18:1/23:0)	N	Cer(m)	NERVOUS SYSTEM	7.34198	FALSE	25.0219
Cer(m18:1/23:0)	N02	Cer(m)	ANALGESICS	5.34562	FALSE	25.0219
Cer(m18:1/23:0)	N02BA	Cer(m)	SALICYLIC ACID AND DERIVATIVES	20.336	FALSE	25.0219
Cer(m18:1/23:0)	N02BE	Cer(m)	ANILIDES	17.1987	FALSE	25.0219
Cer(m18:1/23:0)	N03AX	Cer(m)	OTHER ANTIEPILEPTICS	8.58812	FALSE	25.0219
Cer(m18:1/23:0)	N05BA	Cer(m)	BENZODIAZEPINE DERIVATIVES	6.93022	FALSE	25.0219
Cer(m18:1/23:0)	N05CF	Cer(m)	BENZODIAZEPINE RELATED DRUGS	8.20954	FALSE	25.0219
Cer(m18:1/23:0)	N05CH	Cer(m)	MELATONIN RECEPTOR AGONISTS	5.30365	FALSE	25.0219
Cer(m18:1/23:0)	N06	Cer(m)	PSYCHOANALEPTICS	5.3786	FALSE	25.0219
Cer(m18:1/23:0)	N06AB	Cer(m)	SELECTIVE SEROTONIN REUPTAKE INHIBITORS	8.89594	FALSE	25.0219
Cer(m18:1/23:0)	N06AX	Cer(m)	OTHER ANTIDEPRESSANTS	11.3013	FALSE	25.0219
Cer(m18:1/23:0)	R	Cer(m)	RESPIRATORY SYSTEM	9.72067	FALSE	25.0219
Cer(m18:1/23:0)	R01	Cer(m)	NASAL PREPARATIONS	5.25408	FALSE	25.0219
Cer(m18:1/23:0)	R01AD	Cer(m)	CORTICOSTEROIDS	14.579	FALSE	25.0219
Cer(m18:1/23:0)	R03A	Cer(m)	ADRENERGICS, INHALANTS	7.83718	FALSE	25.0219
Cer(m18:1/23:0)	R03CC	Cer(m)	SELECTIVE BETA-2-ADRENORECEPTOR AGONISTS	7.46733	FALSE	25.0219
Cer(m18:1/23:0)	R03DC	Cer(m)	LEUKOTRIENE RECEPTOR ANTAGONISTS	9.45404	FALSE	25.0219
Cer(m18:1/23:0)	R06A	Cer(m)	ANTIHISTAMINES FOR SYSTEMIC USE	10.0876	FALSE	25.0219
Cer(m18:1/23:0)	R06AE	Cer(m)	PIPERAZINE DERIVATIVES	7.08862	FALSE	25.0219
Cer(m18:1/23:0)	R06AX	Cer(m)	OTHER ANTIHISTAMINES FOR SYSTEMIC USE	7.30376	FALSE	25.0219
Cer(m18:1/23:0)	S01	Cer(m)	OPHTHALMOLOGICALS	6.55634	FALSE	25.0219
Cer(m18:1/23:0)	S01ED	Cer(m)	BETA BLOCKING AGENTS	8.4438	FALSE	25.0219
Cer(m18:1/23:0)	S01EE	Cer(m)	PROSTAGLANDIN ANALOGUES	7.49796	FALSE	25.0219
Cer(m18:1/23:0)	S01XA	Cer(m)	OTHER OPHTHALMOLOGICALS	4.23751	FALSE	25.0219
Cer(m18:1/24:0)	A	Cer(m)	ALIMENTARY TRACT AND METABOLISM	8.60877	FALSE	25.0219
Cer(m18:1/24:0)	A02BA	Cer(m)	H2-RECEPTOR ANTAGONISTS	8.54807	FALSE	25.0219
Cer(m18:1/24:0)	A02BC	Cer(m)	PROTON PUMP INHIBITORS	10.003	FALSE	25.0219
Cer(m18:1/24:0)	A06A	Cer(m)	DRUGS FOR CONSTIPATION	9.57567	FALSE	25.0219
Cer(m18:1/24:0)	A06AA	Cer(m)	SOFTENERS, EMOLLIENTS	8.99058	FALSE	25.0219
Cer(m18:1/24:0)	A06AC	Cer(m)	BULK-FORMING LAXATIVES	7.96599	FALSE	25.0219
Cer(m18:1/24:0)	A06AC01	Cer(m)	ISPAGHULA (PSYLLA SEEDS)	12.8763	FALSE	25.0219
Cer(m18:1/24:0)	A07	Cer(m)	ANTIDIARRHEALS, INTESTINAL ANTIINFLAMMATORY/ANTIINFECTIVE AGENTS	7.48283	FALSE	25.0219
Cer(m18:1/24:0)	A10	Cer(m)	DRUGS USED IN DIABETES	10.5535	FALSE	25.0219
Cer(m18:1/24:0)	A10BA	Cer(m)	BIGUANIDES	19.8811	FALSE	25.0219
Cer(m18:1/24:0)	A10BB	Cer(m)	SULFONYLUREAS	8.04587	FALSE	25.0219
Cer(m18:1/24:0)	A11	Cer(m)	VITAMINS	10.9378	FALSE	25.0219
Cer(m18:1/24:0)	A11B	Cer(m)	MULTIVITAMINS, PLAIN	13.3546	FALSE	25.0219
Cer(m18:1/24:0)	A11G	Cer(m)	ASCORBIC ACID (VITAMIN C), INCL. COMBINATIONS	12.2411	FALSE	25.0219
Cer(m18:1/24:0)	A12	Cer(m)	MINERALS	11.0533	FALSE	25.0219
Cer(m18:1/24:0)	A12BA	Cer(m)	POTASSIUM	7.16666	FALSE	25.0219
Cer(m18:1/24:0)	A12CB	Cer(m)	ZINC	7.00199	FALSE	25.0219
Cer(m18:1/24:0)	A12CE	Cer(m)	SELENIUM	5.54942	FALSE	25.0219
Cer(m18:1/24:0)	B01AA	Cer(m)	VITAMIN K ANTAGONISTS	7.23942	FALSE	25.0219
Cer(m18:1/24:0)	B01AC	Cer(m)	PLATELET AGGREGATION INHIBITORS EXCL. HEPARIN	6.3903	FALSE	25.0219
Cer(m18:1/24:0)	B03A	Cer(m)	IRON PREPARATIONS	3.16222	FALSE	25.0219
Cer(m18:1/24:0)	B03BA	Cer(m)	VITAMIN B12 (CYANOCOBALAMIN AND ANALOGUES)	8.74868	FALSE	25.0219
Cer(m18:1/24:0)	B03BB	Cer(m)	FOLIC ACID AND DERIVATIVES	9.56589	FALSE	25.0219
Cer(m18:1/24:0)	C	Cer(m)	CARDIOVASCULAR SYSTEM	5.56521	FALSE	25.0219
Cer(m18:1/24:0)	C01	Cer(m)	CARDIAC THERAPY	6.64229	FALSE	25.0219
Cer(m18:1/24:0)	C01DA	Cer(m)	ORGANIC NITRATES	8.95529	FALSE	25.0219
Cer(m18:1/24:0)	C01EB	Cer(m)	OTHER CARDIAC PREPARATIONS	9.80718	FALSE	25.0219
Cer(m18:1/24:0)	C02	Cer(m)	ANTIHYPERTENSIVES	7.65768	FALSE	25.0219
Cer(m18:1/24:0)	C03	Cer(m)	DIURETICS	9.56426	FALSE	25.0219
Cer(m18:1/24:0)	C03AA	Cer(m)	THIAZIDES, PLAIN	14.6223	FALSE	25.0219
Cer(m18:1/24:0)	C03CA	Cer(m)	SULFONAMIDES, PLAIN	16.1613	FALSE	25.0219
Cer(m18:1/24:0)	C03EA	Cer(m)	LOW-CEILING DIURETICS AND POTASSIUM-SPARING AGENTS	8.49752	FALSE	25.0219
Cer(m18:1/24:0)	C07A	Cer(m)	BETA BLOCKING AGENTS	6.39081	FALSE	25.0219
Cer(m18:1/24:0)	C07AB	Cer(m)	BETA BLOCKING AGENTS, SELECTIVE	16.085	FALSE	25.0219
Cer(m18:1/24:0)	C08CA	Cer(m)	DIHYDROPYRIDINE DERIVATIVES	9.34491	FALSE	25.0219
Cer(m18:1/24:0)	C08D	Cer(m)	SELECTIVE CALCIUM CHANNEL BLOCKERS WITH DIRECT CARDIAC EFFECTS	6.12671	FALSE	25.0219
Cer(m18:1/24:0)	C09AA	Cer(m)	ACE INHIBITORS, PLAIN	11.978	FALSE	25.0219
Cer(m18:1/24:0)	C09B	Cer(m)	ACE INHIBITORS, COMBINATIONS	6.42571	FALSE	25.0219
Cer(m18:1/24:0)	C09CA	Cer(m)	ANGIOTENSIN II RECEPTOR BLOCKERS (ARBS), PLAIN	10.0174	FALSE	25.0219
Cer(m18:1/24:0)	C10AA	Cer(m)	HMG COA REDUCTASE INHIBITORS	11.4514	FALSE	25.0219
Cer(m18:1/24:0)	C10AB	Cer(m)	FIBRATES	7.91437	FALSE	25.0219
Cer(m18:1/24:0)	C10AD	Cer(m)	NICOTINIC ACID AND DERIVATIVES	13.6897	FALSE	25.0219
Cer(m18:1/24:0)	C10AX	Cer(m)	OTHER LIPID MODIFYING AGENTS	10.2799	FALSE	25.0219
Cer(m18:1/24:0)	C10AX06	Cer(m)	OMEGA-3-TRIGLYCERIDES INCL. OTHER ESTERS AND ACIDS	12.7689	FALSE	25.0219
Cer(m18:1/24:0)	C10BA02	Cer(m)	SIMVASTATIN AND EZETIMIBE	8.58973	FALSE	25.0219
Cer(m18:1/24:0)	D	Cer(m)	DERMATOLOGICALS	8.0283	FALSE	25.0219
Cer(m18:1/24:0)	D07A	Cer(m)	CORTICOSTEROIDS, PLAIN	10.9593	FALSE	25.0219
Cer(m18:1/24:0)	G03	Cer(m)	SEX HORMONES AND MODULATORS OF THE GENITAL SYSTEM	10.4972	FALSE	25.0219
Cer(m18:1/24:0)	G03BA	Cer(m)	3-OXOANDROSTEN (4) DERIVATIVES	6.5615	FALSE	25.0219
Cer(m18:1/24:0)	G03C	Cer(m)	ESTROGENS	4.26421	FALSE	25.0219
Cer(m18:1/24:0)	G03CA	Cer(m)	NATURAL AND SEMISYNTHETIC ESTROGENS, PLAIN	7.8741	FALSE	25.0219
Cer(m18:1/24:0)	G03DA	Cer(m)	PREGNEN (4) DERIVATIVES	8.18204	FALSE	25.0219
Cer(m18:1/24:0)	G04BD	Cer(m)	DRUGS FOR URINARY FREQUENCY AND INCONTINENCE	3.80514	FALSE	25.0219
Cer(m18:1/24:0)	G04BE	Cer(m)	DRUGS USED IN ERECTILE DYSFUNCTION	7.98791	FALSE	25.0219
Cer(m18:1/24:0)	G04CA	Cer(m)	ALPHA-ADRENORECEPTOR ANTAGONISTS	8.8699	FALSE	25.0219
Cer(m18:1/24:0)	G04CB	Cer(m)	TESTOSTERONE-5-ALPHA REDUCTASE INHIBITORS	5.60817	FALSE	25.0219
Cer(m18:1/24:0)	G04CX02	Cer(m)	SABALIS SERRULATAE FRUCTUS	8.48253	FALSE	25.0219
Cer(m18:1/24:0)	H	Cer(m)	SYSTEMIC HORMONAL PREPARATIONS, EXCL. SEX HORMONES AND INSULINS	6.62699	FALSE	25.0219
Cer(m18:1/24:0)	H03AA	Cer(m)	THYROID HORMONES	12.2718	FALSE	25.0219
Cer(m18:1/24:0)	J01	Cer(m)	ANTIBACTERIALS FOR SYSTEMIC USE	5.51121	FALSE	25.0219
Cer(m18:1/24:0)	L	Cer(m)	ANTINEOPLASTIC AND IMMUNOMODULATING AGENTS	5.45819	FALSE	25.0219
Cer(m18:1/24:0)	M	Cer(m)	MUSCULO-SKELETAL SYSTEM	7.18153	FALSE	25.0219
Cer(m18:1/24:0)	M01AB	Cer(m)	ACETIC ACID DERIVATIVES AND RELATED SUBSTANCES	5.1412	FALSE	25.0219
Cer(m18:1/24:0)	M01AC	Cer(m)	OXICAMS	6.21313	FALSE	25.0219
Cer(m18:1/24:0)	M01AE	Cer(m)	PROPIONIC ACID DERIVATIVES	7.06036	FALSE	25.0219
Cer(m18:1/24:0)	M01AE01	Cer(m)	IBUPROFEN	6.66085	FALSE	25.0219
Cer(m18:1/24:0)	M01AH	Cer(m)	COXIBS	7.27533	FALSE	25.0219
Cer(m18:1/24:0)	M01AX	Cer(m)	OTHER ANTIINFLAMMATORY AND ANTIRHEUMATIC AGENTS, NON-STEROIDS	9.94855	FALSE	25.0219
Cer(m18:1/24:0)	M04A	Cer(m)	ANTIGOUT PREPARATIONS	14.962	FALSE	25.0219
Cer(m18:1/24:0)	M05BA	Cer(m)	BISPHOSPHONATES	14.9538	FALSE	25.0219
Cer(m18:1/24:0)	N	Cer(m)	NERVOUS SYSTEM	6.92697	FALSE	25.0219
Cer(m18:1/24:0)	N02	Cer(m)	ANALGESICS	6.44804	FALSE	25.0219
Cer(m18:1/24:0)	N02BA	Cer(m)	SALICYLIC ACID AND DERIVATIVES	21.0931	FALSE	25.0219
Cer(m18:1/24:0)	N02BE	Cer(m)	ANILIDES	14.4662	FALSE	25.0219
Cer(m18:1/24:0)	N03AX	Cer(m)	OTHER ANTIEPILEPTICS	9.2335	FALSE	25.0219
Cer(m18:1/24:0)	N05BA	Cer(m)	BENZODIAZEPINE DERIVATIVES	6.35517	FALSE	25.0219
Cer(m18:1/24:0)	N05CF	Cer(m)	BENZODIAZEPINE RELATED DRUGS	6.09313	FALSE	25.0219
Cer(m18:1/24:0)	N05CH	Cer(m)	MELATONIN RECEPTOR AGONISTS	6.21863	FALSE	25.0219
Cer(m18:1/24:0)	N06	Cer(m)	PSYCHOANALEPTICS	6.07098	FALSE	25.0219
Cer(m18:1/24:0)	N06AB	Cer(m)	SELECTIVE SEROTONIN REUPTAKE INHIBITORS	8.94208	FALSE	25.0219
Cer(m18:1/24:0)	N06AX	Cer(m)	OTHER ANTIDEPRESSANTS	12.1933	FALSE	25.0219
Cer(m18:1/24:0)	R	Cer(m)	RESPIRATORY SYSTEM	9.05584	FALSE	25.0219
Cer(m18:1/24:0)	R01	Cer(m)	NASAL PREPARATIONS	4.72	FALSE	25.0219
Cer(m18:1/24:0)	R01AD	Cer(m)	CORTICOSTEROIDS	13.9266	FALSE	25.0219
Cer(m18:1/24:0)	R03A	Cer(m)	ADRENERGICS, INHALANTS	6.79921	FALSE	25.0219
Cer(m18:1/24:0)	R03CC	Cer(m)	SELECTIVE BETA-2-ADRENORECEPTOR AGONISTS	7.03896	FALSE	25.0219
Cer(m18:1/24:0)	R03DC	Cer(m)	LEUKOTRIENE RECEPTOR ANTAGONISTS	10.0264	FALSE	25.0219
Cer(m18:1/24:0)	R06A	Cer(m)	ANTIHISTAMINES FOR SYSTEMIC USE	10.0777	FALSE	25.0219
Cer(m18:1/24:0)	R06AE	Cer(m)	PIPERAZINE DERIVATIVES	8.12091	FALSE	25.0219
Cer(m18:1/24:0)	R06AX	Cer(m)	OTHER ANTIHISTAMINES FOR SYSTEMIC USE	7.00328	FALSE	25.0219
Cer(m18:1/24:0)	S01	Cer(m)	OPHTHALMOLOGICALS	6.52645	FALSE	25.0219
Cer(m18:1/24:0)	S01ED	Cer(m)	BETA BLOCKING AGENTS	6.2729	FALSE	25.0219
Cer(m18:1/24:0)	S01EE	Cer(m)	PROSTAGLANDIN ANALOGUES	7.04677	FALSE	25.0219
Cer(m18:1/24:0)	S01XA	Cer(m)	OTHER OPHTHALMOLOGICALS	4.78925	FALSE	25.0219
Cer(m18:1/24:1)	A	Cer(m)	ALIMENTARY TRACT AND METABOLISM	8.46361	FALSE	25.0219
Cer(m18:1/24:1)	A02BA	Cer(m)	H2-RECEPTOR ANTAGONISTS	7.38376	FALSE	25.0219
Cer(m18:1/24:1)	A02BC	Cer(m)	PROTON PUMP INHIBITORS	10.6674	FALSE	25.0219
Cer(m18:1/24:1)	A06A	Cer(m)	DRUGS FOR CONSTIPATION	8.47667	FALSE	25.0219
Cer(m18:1/24:1)	A06AA	Cer(m)	SOFTENERS, EMOLLIENTS	10.4484	FALSE	25.0219
Cer(m18:1/24:1)	A06AC	Cer(m)	BULK-FORMING LAXATIVES	6.86484	FALSE	25.0219
Cer(m18:1/24:1)	A06AC01	Cer(m)	ISPAGHULA (PSYLLA SEEDS)	14.4534	FALSE	25.0219
Cer(m18:1/24:1)	A07	Cer(m)	ANTIDIARRHEALS, INTESTINAL ANTIINFLAMMATORY/ANTIINFECTIVE AGENTS	11.2276	FALSE	25.0219
Cer(m18:1/24:1)	A10	Cer(m)	DRUGS USED IN DIABETES	9.29926	FALSE	25.0219
Cer(m18:1/24:1)	A10BA	Cer(m)	BIGUANIDES	12.6582	FALSE	25.0219
Cer(m18:1/24:1)	A10BB	Cer(m)	SULFONYLUREAS	8.39644	FALSE	25.0219
Cer(m18:1/24:1)	A11	Cer(m)	VITAMINS	10.4283	FALSE	25.0219
Cer(m18:1/24:1)	A11B	Cer(m)	MULTIVITAMINS, PLAIN	14.473	FALSE	25.0219
Cer(m18:1/24:1)	A11G	Cer(m)	ASCORBIC ACID (VITAMIN C), INCL. COMBINATIONS	11.1154	FALSE	25.0219
Cer(m18:1/24:1)	A12	Cer(m)	MINERALS	9.94952	FALSE	25.0219
Cer(m18:1/24:1)	A12BA	Cer(m)	POTASSIUM	6.83744	FALSE	25.0219
Cer(m18:1/24:1)	A12CB	Cer(m)	ZINC	5.64889	FALSE	25.0219
Cer(m18:1/24:1)	A12CE	Cer(m)	SELENIUM	5.13256	FALSE	25.0219
Cer(m18:1/24:1)	B01AA	Cer(m)	VITAMIN K ANTAGONISTS	12.0146	FALSE	25.0219
Cer(m18:1/24:1)	B01AC	Cer(m)	PLATELET AGGREGATION INHIBITORS EXCL. HEPARIN	5.96218	FALSE	25.0219
Cer(m18:1/24:1)	B03A	Cer(m)	IRON PREPARATIONS	3.36935	FALSE	25.0219
Cer(m18:1/24:1)	B03BA	Cer(m)	VITAMIN B12 (CYANOCOBALAMIN AND ANALOGUES)	9.13547	FALSE	25.0219
Cer(m18:1/24:1)	B03BB	Cer(m)	FOLIC ACID AND DERIVATIVES	7.50659	FALSE	25.0219
Cer(m18:1/24:1)	C	Cer(m)	CARDIOVASCULAR SYSTEM	6.94758	FALSE	25.0219
Cer(m18:1/24:1)	C01	Cer(m)	CARDIAC THERAPY	8.33837	FALSE	25.0219
Cer(m18:1/24:1)	C01DA	Cer(m)	ORGANIC NITRATES	8.81792	FALSE	25.0219
Cer(m18:1/24:1)	C01EB	Cer(m)	OTHER CARDIAC PREPARATIONS	11.5232	FALSE	25.0219
Cer(m18:1/24:1)	C02	Cer(m)	ANTIHYPERTENSIVES	8.23049	FALSE	25.0219
Cer(m18:1/24:1)	C03	Cer(m)	DIURETICS	11.78	FALSE	25.0219
Cer(m18:1/24:1)	C03AA	Cer(m)	THIAZIDES, PLAIN	17.4459	FALSE	25.0219
Cer(m18:1/24:1)	C03CA	Cer(m)	SULFONAMIDES, PLAIN	14.7074	FALSE	25.0219
Cer(m18:1/24:1)	C03EA	Cer(m)	LOW-CEILING DIURETICS AND POTASSIUM-SPARING AGENTS	10.0456	FALSE	25.0219
Cer(m18:1/24:1)	C07A	Cer(m)	BETA BLOCKING AGENTS	7.24004	FALSE	25.0219
Cer(m18:1/24:1)	C07AB	Cer(m)	BETA BLOCKING AGENTS, SELECTIVE	13.7572	FALSE	25.0219
Cer(m18:1/24:1)	C08CA	Cer(m)	DIHYDROPYRIDINE DERIVATIVES	12.3317	FALSE	25.0219
Cer(m18:1/24:1)	C08D	Cer(m)	SELECTIVE CALCIUM CHANNEL BLOCKERS WITH DIRECT CARDIAC EFFECTS	5.11901	FALSE	25.0219
Cer(m18:1/24:1)	C09AA	Cer(m)	ACE INHIBITORS, PLAIN	14.1629	FALSE	25.0219
Cer(m18:1/24:1)	C09B	Cer(m)	ACE INHIBITORS, COMBINATIONS	7.38371	FALSE	25.0219
Cer(m18:1/24:1)	C09CA	Cer(m)	ANGIOTENSIN II RECEPTOR BLOCKERS (ARBS), PLAIN	11.7746	FALSE	25.0219
Cer(m18:1/24:1)	C10AA	Cer(m)	HMG COA REDUCTASE INHIBITORS	11.656	FALSE	25.0219
Cer(m18:1/24:1)	C10AB	Cer(m)	FIBRATES	7.78699	FALSE	25.0219
Cer(m18:1/24:1)	C10AD	Cer(m)	NICOTINIC ACID AND DERIVATIVES	12.0721	FALSE	25.0219
Cer(m18:1/24:1)	C10AX	Cer(m)	OTHER LIPID MODIFYING AGENTS	7.92715	FALSE	25.0219
Cer(m18:1/24:1)	C10AX06	Cer(m)	OMEGA-3-TRIGLYCERIDES INCL. OTHER ESTERS AND ACIDS	10.1364	FALSE	25.0219
Cer(m18:1/24:1)	C10BA02	Cer(m)	SIMVASTATIN AND EZETIMIBE	7.0541	FALSE	25.0219
Cer(m18:1/24:1)	D	Cer(m)	DERMATOLOGICALS	9.43922	FALSE	25.0219
Cer(m18:1/24:1)	D07A	Cer(m)	CORTICOSTEROIDS, PLAIN	10.948	FALSE	25.0219
Cer(m18:1/24:1)	G03	Cer(m)	SEX HORMONES AND MODULATORS OF THE GENITAL SYSTEM	5.10119	FALSE	25.0219
Cer(m18:1/24:1)	G03BA	Cer(m)	3-OXOANDROSTEN (4) DERIVATIVES	4.37591	FALSE	25.0219
Cer(m18:1/24:1)	G03C	Cer(m)	ESTROGENS	5.90334	FALSE	25.0219
Cer(m18:1/24:1)	G03CA	Cer(m)	NATURAL AND SEMISYNTHETIC ESTROGENS, PLAIN	9.92325	FALSE	25.0219
Cer(m18:1/24:1)	G03DA	Cer(m)	PREGNEN (4) DERIVATIVES	9.87023	FALSE	25.0219
Cer(m18:1/24:1)	G04BD	Cer(m)	DRUGS FOR URINARY FREQUENCY AND INCONTINENCE	3.66647	FALSE	25.0219
Cer(m18:1/24:1)	G04BE	Cer(m)	DRUGS USED IN ERECTILE DYSFUNCTION	8.94904	FALSE	25.0219
Cer(m18:1/24:1)	G04CA	Cer(m)	ALPHA-ADRENORECEPTOR ANTAGONISTS	10.0868	FALSE	25.0219
Cer(m18:1/24:1)	G04CB	Cer(m)	TESTOSTERONE-5-ALPHA REDUCTASE INHIBITORS	6.26451	FALSE	25.0219
Cer(m18:1/24:1)	G04CX02	Cer(m)	SABALIS SERRULATAE FRUCTUS	2.11153	FALSE	25.0219
Cer(m18:1/24:1)	H	Cer(m)	SYSTEMIC HORMONAL PREPARATIONS, EXCL. SEX HORMONES AND INSULINS	7.16117	FALSE	25.0219
Cer(m18:1/24:1)	H03AA	Cer(m)	THYROID HORMONES	10.3449	FALSE	25.0219
Cer(m18:1/24:1)	J01	Cer(m)	ANTIBACTERIALS FOR SYSTEMIC USE	5.11466	FALSE	25.0219
Cer(m18:1/24:1)	L	Cer(m)	ANTINEOPLASTIC AND IMMUNOMODULATING AGENTS	9.13211	FALSE	25.0219
Cer(m18:1/24:1)	M	Cer(m)	MUSCULO-SKELETAL SYSTEM	5.38473	FALSE	25.0219
Cer(m18:1/24:1)	M01AB	Cer(m)	ACETIC ACID DERIVATIVES AND RELATED SUBSTANCES	4.7405	FALSE	25.0219
Cer(m18:1/24:1)	M01AC	Cer(m)	OXICAMS	4.71896	FALSE	25.0219
Cer(m18:1/24:1)	M01AE	Cer(m)	PROPIONIC ACID DERIVATIVES	7.16314	FALSE	25.0219
Cer(m18:1/24:1)	M01AE01	Cer(m)	IBUPROFEN	8.38123	FALSE	25.0219
Cer(m18:1/24:1)	M01AH	Cer(m)	COXIBS	9.73994	FALSE	25.0219
Cer(m18:1/24:1)	M01AX	Cer(m)	OTHER ANTIINFLAMMATORY AND ANTIRHEUMATIC AGENTS, NON-STEROIDS	8.85854	FALSE	25.0219
Cer(m18:1/24:1)	M04A	Cer(m)	ANTIGOUT PREPARATIONS	18.4322	FALSE	25.0219
Cer(m18:1/24:1)	M05BA	Cer(m)	BISPHOSPHONATES	12.2015	FALSE	25.0219
Cer(m18:1/24:1)	N	Cer(m)	NERVOUS SYSTEM	8.62655	FALSE	25.0219
Cer(m18:1/24:1)	N02	Cer(m)	ANALGESICS	5.0956	FALSE	25.0219
Cer(m18:1/24:1)	N02BA	Cer(m)	SALICYLIC ACID AND DERIVATIVES	20.0564	FALSE	25.0219
Cer(m18:1/24:1)	N02BE	Cer(m)	ANILIDES	15.9493	FALSE	25.0219
Cer(m18:1/24:1)	N03AX	Cer(m)	OTHER ANTIEPILEPTICS	9.90599	FALSE	25.0219
Cer(m18:1/24:1)	N05BA	Cer(m)	BENZODIAZEPINE DERIVATIVES	6.90834	FALSE	25.0219
Cer(m18:1/24:1)	N05CF	Cer(m)	BENZODIAZEPINE RELATED DRUGS	6.68034	FALSE	25.0219
Cer(m18:1/24:1)	N05CH	Cer(m)	MELATONIN RECEPTOR AGONISTS	4.2281	FALSE	25.0219
Cer(m18:1/24:1)	N06	Cer(m)	PSYCHOANALEPTICS	5.05606	FALSE	25.0219
Cer(m18:1/24:1)	N06AB	Cer(m)	SELECTIVE SEROTONIN REUPTAKE INHIBITORS	8.16503	FALSE	25.0219
Cer(m18:1/24:1)	N06AX	Cer(m)	OTHER ANTIDEPRESSANTS	10.4585	FALSE	25.0219
Cer(m18:1/24:1)	R	Cer(m)	RESPIRATORY SYSTEM	6.53498	FALSE	25.0219
Cer(m18:1/24:1)	R01	Cer(m)	NASAL PREPARATIONS	4.59559	FALSE	25.0219
Cer(m18:1/24:1)	R01AD	Cer(m)	CORTICOSTEROIDS	12.6539	FALSE	25.0219
Cer(m18:1/24:1)	R03A	Cer(m)	ADRENERGICS, INHALANTS	7.84572	FALSE	25.0219
Cer(m18:1/24:1)	R03CC	Cer(m)	SELECTIVE BETA-2-ADRENORECEPTOR AGONISTS	7.74889	FALSE	25.0219
Cer(m18:1/24:1)	R03DC	Cer(m)	LEUKOTRIENE RECEPTOR ANTAGONISTS	8.18298	FALSE	25.0219
Cer(m18:1/24:1)	R06A	Cer(m)	ANTIHISTAMINES FOR SYSTEMIC USE	10.9649	FALSE	25.0219
Cer(m18:1/24:1)	R06AE	Cer(m)	PIPERAZINE DERIVATIVES	4.34021	FALSE	25.0219
Cer(m18:1/24:1)	R06AX	Cer(m)	OTHER ANTIHISTAMINES FOR SYSTEMIC USE	7.0495	FALSE	25.0219
Cer(m18:1/24:1)	S01	Cer(m)	OPHTHALMOLOGICALS	8.15904	FALSE	25.0219
Cer(m18:1/24:1)	S01ED	Cer(m)	BETA BLOCKING AGENTS	9.31097	FALSE	25.0219
Cer(m18:1/24:1)	S01EE	Cer(m)	PROSTAGLANDIN ANALOGUES	7.12029	FALSE	25.0219
Cer(m18:1/24:1)	S01XA	Cer(m)	OTHER OPHTHALMOLOGICALS	3.85652	FALSE	25.0219
Cer1P(d18:1/16:0)	A	HexCer	ALIMENTARY TRACT AND METABOLISM	8.94481	FALSE	25.0219
Cer1P(d18:1/16:0)	A02BA	HexCer	H2-RECEPTOR ANTAGONISTS	7.7852	FALSE	25.0219
Cer1P(d18:1/16:0)	A02BC	HexCer	PROTON PUMP INHIBITORS	11.2101	FALSE	25.0219
Cer1P(d18:1/16:0)	A06A	HexCer	DRUGS FOR CONSTIPATION	4.72314	FALSE	25.0219
Cer1P(d18:1/16:0)	A06AA	HexCer	SOFTENERS, EMOLLIENTS	5.41781	FALSE	25.0219
Cer1P(d18:1/16:0)	A06AC	HexCer	BULK-FORMING LAXATIVES	4.42752	FALSE	25.0219
Cer1P(d18:1/16:0)	A06AC01	HexCer	ISPAGHULA (PSYLLA SEEDS)	5.22065	FALSE	25.0219
Cer1P(d18:1/16:0)	A07	HexCer	ANTIDIARRHEALS, INTESTINAL ANTIINFLAMMATORY/ANTIINFECTIVE AGENTS	8.64717	FALSE	25.0219
Cer1P(d18:1/16:0)	A10	HexCer	DRUGS USED IN DIABETES	13.1011	FALSE	25.0219
Cer1P(d18:1/16:0)	A10BA	HexCer	BIGUANIDES	22.0343	FALSE	25.0219
Cer1P(d18:1/16:0)	A10BB	HexCer	SULFONYLUREAS	8.36869	FALSE	25.0219
Cer1P(d18:1/16:0)	A11	HexCer	VITAMINS	9.38776	FALSE	25.0219
Cer1P(d18:1/16:0)	A11B	HexCer	MULTIVITAMINS, PLAIN	9.1165	FALSE	25.0219
Cer1P(d18:1/16:0)	A11G	HexCer	ASCORBIC ACID (VITAMIN C), INCL. COMBINATIONS	11.8492	FALSE	25.0219
Cer1P(d18:1/16:0)	A12	HexCer	MINERALS	8.18135	FALSE	25.0219
Cer1P(d18:1/16:0)	A12BA	HexCer	POTASSIUM	7.49267	FALSE	25.0219
Cer1P(d18:1/16:0)	A12CB	HexCer	ZINC	5.54471	FALSE	25.0219
Cer1P(d18:1/16:0)	A12CE	HexCer	SELENIUM	7.77323	FALSE	25.0219
Cer1P(d18:1/16:0)	B01AA	HexCer	VITAMIN K ANTAGONISTS	3.10975	FALSE	25.0219
Cer1P(d18:1/16:0)	B01AC	HexCer	PLATELET AGGREGATION INHIBITORS EXCL. HEPARIN	11.9463	FALSE	25.0219
Cer1P(d18:1/16:0)	B03A	HexCer	IRON PREPARATIONS	5.23536	FALSE	25.0219
Cer1P(d18:1/16:0)	B03BA	HexCer	VITAMIN B12 (CYANOCOBALAMIN AND ANALOGUES)	8.01875	FALSE	25.0219
Cer1P(d18:1/16:0)	B03BB	HexCer	FOLIC ACID AND DERIVATIVES	6.38255	FALSE	25.0219
Cer1P(d18:1/16:0)	C	HexCer	CARDIOVASCULAR SYSTEM	9.28788	FALSE	25.0219
Cer1P(d18:1/16:0)	C01	HexCer	CARDIAC THERAPY	4.86404	FALSE	25.0219
Cer1P(d18:1/16:0)	C01DA	HexCer	ORGANIC NITRATES	12.6668	FALSE	25.0219
Cer1P(d18:1/16:0)	C01EB	HexCer	OTHER CARDIAC PREPARATIONS	7.02912	FALSE	25.0219
Cer1P(d18:1/16:0)	C02	HexCer	ANTIHYPERTENSIVES	7.20989	FALSE	25.0219
Cer1P(d18:1/16:0)	C03	HexCer	DIURETICS	7.11472	FALSE	25.0219
Cer1P(d18:1/16:0)	C03AA	HexCer	THIAZIDES, PLAIN	9.45061	FALSE	25.0219
Cer1P(d18:1/16:0)	C03CA	HexCer	SULFONAMIDES, PLAIN	4.27872	FALSE	25.0219
Cer1P(d18:1/16:0)	C03EA	HexCer	LOW-CEILING DIURETICS AND POTASSIUM-SPARING AGENTS	3.42571	FALSE	25.0219
Cer1P(d18:1/16:0)	C07A	HexCer	BETA BLOCKING AGENTS	5.02334	FALSE	25.0219
Cer1P(d18:1/16:0)	C07AB	HexCer	BETA BLOCKING AGENTS, SELECTIVE	10.6378	FALSE	25.0219
Cer1P(d18:1/16:0)	C08CA	HexCer	DIHYDROPYRIDINE DERIVATIVES	7.44499	FALSE	25.0219
Cer1P(d18:1/16:0)	C08D	HexCer	SELECTIVE CALCIUM CHANNEL BLOCKERS WITH DIRECT CARDIAC EFFECTS	5.73575	FALSE	25.0219
Cer1P(d18:1/16:0)	C09AA	HexCer	ACE INHIBITORS, PLAIN	17.0933	FALSE	25.0219
Cer1P(d18:1/16:0)	C09B	HexCer	ACE INHIBITORS, COMBINATIONS	2.20608	FALSE	25.0219
Cer1P(d18:1/16:0)	C09CA	HexCer	ANGIOTENSIN II RECEPTOR BLOCKERS (ARBS), PLAIN	14.1018	FALSE	25.0219
Cer1P(d18:1/16:0)	C10AA	HexCer	HMG COA REDUCTASE INHIBITORS	31.17	TRUE	25.0219
Cer1P(d18:1/16:0)	C10AB	HexCer	FIBRATES	20.2813	FALSE	25.0219
Cer1P(d18:1/16:0)	C10AD	HexCer	NICOTINIC ACID AND DERIVATIVES	7.35976	FALSE	25.0219
Cer1P(d18:1/16:0)	C10AX	HexCer	OTHER LIPID MODIFYING AGENTS	10.6279	FALSE	25.0219
Cer1P(d18:1/16:0)	C10AX06	HexCer	OMEGA-3-TRIGLYCERIDES INCL. OTHER ESTERS AND ACIDS	14.2374	FALSE	25.0219
Cer1P(d18:1/16:0)	C10BA02	HexCer	SIMVASTATIN AND EZETIMIBE	7.96237	FALSE	25.0219
Cer1P(d18:1/16:0)	D	HexCer	DERMATOLOGICALS	7.89051	FALSE	25.0219
Cer1P(d18:1/16:0)	D07A	HexCer	CORTICOSTEROIDS, PLAIN	10.7336	FALSE	25.0219
Cer1P(d18:1/16:0)	G03	HexCer	SEX HORMONES AND MODULATORS OF THE GENITAL SYSTEM	6.52328	FALSE	25.0219
Cer1P(d18:1/16:0)	G03BA	HexCer	3-OXOANDROSTEN (4) DERIVATIVES	4.55821	FALSE	25.0219
Cer1P(d18:1/16:0)	G03C	HexCer	ESTROGENS	5.822	FALSE	25.0219
Cer1P(d18:1/16:0)	G03CA	HexCer	NATURAL AND SEMISYNTHETIC ESTROGENS, PLAIN	3.42122	FALSE	25.0219
Cer1P(d18:1/16:0)	G03DA	HexCer	PREGNEN (4) DERIVATIVES	5.34141	FALSE	25.0219
Cer1P(d18:1/16:0)	G04BD	HexCer	DRUGS FOR URINARY FREQUENCY AND INCONTINENCE	5.08354	FALSE	25.0219
Cer1P(d18:1/16:0)	G04BE	HexCer	DRUGS USED IN ERECTILE DYSFUNCTION	7.33646	FALSE	25.0219
Cer1P(d18:1/16:0)	G04CA	HexCer	ALPHA-ADRENORECEPTOR ANTAGONISTS	6.87448	FALSE	25.0219
Cer1P(d18:1/16:0)	G04CB	HexCer	TESTOSTERONE-5-ALPHA REDUCTASE INHIBITORS	6.57153	FALSE	25.0219
Cer1P(d18:1/16:0)	G04CX02	HexCer	SABALIS SERRULATAE FRUCTUS	5.90758	FALSE	25.0219
Cer1P(d18:1/16:0)	H	HexCer	SYSTEMIC HORMONAL PREPARATIONS, EXCL. SEX HORMONES AND INSULINS	9.22894	FALSE	25.0219
Cer1P(d18:1/16:0)	H03AA	HexCer	THYROID HORMONES	7.68602	FALSE	25.0219
Cer1P(d18:1/16:0)	J01	HexCer	ANTIBACTERIALS FOR SYSTEMIC USE	2.43008	FALSE	25.0219
Cer1P(d18:1/16:0)	L	HexCer	ANTINEOPLASTIC AND IMMUNOMODULATING AGENTS	6.01603	FALSE	25.0219
Cer1P(d18:1/16:0)	M	HexCer	MUSCULO-SKELETAL SYSTEM	5.77044	FALSE	25.0219
Cer1P(d18:1/16:0)	M01AB	HexCer	ACETIC ACID DERIVATIVES AND RELATED SUBSTANCES	6.32052	FALSE	25.0219
Cer1P(d18:1/16:0)	M01AC	HexCer	OXICAMS	5.48596	FALSE	25.0219
Cer1P(d18:1/16:0)	M01AE	HexCer	PROPIONIC ACID DERIVATIVES	5.15845	FALSE	25.0219
Cer1P(d18:1/16:0)	M01AE01	HexCer	IBUPROFEN	4.68796	FALSE	25.0219
Cer1P(d18:1/16:0)	M01AH	HexCer	COXIBS	11.7656	FALSE	25.0219
Cer1P(d18:1/16:0)	M01AX	HexCer	OTHER ANTIINFLAMMATORY AND ANTIRHEUMATIC AGENTS, NON-STEROIDS	7.99772	FALSE	25.0219
Cer1P(d18:1/16:0)	M04A	HexCer	ANTIGOUT PREPARATIONS	10.0893	FALSE	25.0219
Cer1P(d18:1/16:0)	M05BA	HexCer	BISPHOSPHONATES	8.40594	FALSE	25.0219
Cer1P(d18:1/16:0)	N	HexCer	NERVOUS SYSTEM	5.44776	FALSE	25.0219
Cer1P(d18:1/16:0)	N02	HexCer	ANALGESICS	3.48662	FALSE	25.0219
Cer1P(d18:1/16:0)	N02BA	HexCer	SALICYLIC ACID AND DERIVATIVES	14.0169	FALSE	25.0219
Cer1P(d18:1/16:0)	N02BE	HexCer	ANILIDES	6.60207	FALSE	25.0219
Cer1P(d18:1/16:0)	N03AX	HexCer	OTHER ANTIEPILEPTICS	6.39395	FALSE	25.0219
Cer1P(d18:1/16:0)	N05BA	HexCer	BENZODIAZEPINE DERIVATIVES	3.39392	FALSE	25.0219
Cer1P(d18:1/16:0)	N05CF	HexCer	BENZODIAZEPINE RELATED DRUGS	5.29434	FALSE	25.0219
Cer1P(d18:1/16:0)	N05CH	HexCer	MELATONIN RECEPTOR AGONISTS	2.39688	FALSE	25.0219
Cer1P(d18:1/16:0)	N06	HexCer	PSYCHOANALEPTICS	2.82197	FALSE	25.0219
Cer1P(d18:1/16:0)	N06AB	HexCer	SELECTIVE SEROTONIN REUPTAKE INHIBITORS	8.18202	FALSE	25.0219
Cer1P(d18:1/16:0)	N06AX	HexCer	OTHER ANTIDEPRESSANTS	5.6857	FALSE	25.0219
Cer1P(d18:1/16:0)	R	HexCer	RESPIRATORY SYSTEM	6.3218	FALSE	25.0219
Cer1P(d18:1/16:0)	R01	HexCer	NASAL PREPARATIONS	2.3083	FALSE	25.0219
Cer1P(d18:1/16:0)	R01AD	HexCer	CORTICOSTEROIDS	6.7336	FALSE	25.0219
Cer1P(d18:1/16:0)	R03A	HexCer	ADRENERGICS, INHALANTS	4.36997	FALSE	25.0219
Cer1P(d18:1/16:0)	R03CC	HexCer	SELECTIVE BETA-2-ADRENORECEPTOR AGONISTS	2.41839	FALSE	25.0219
Cer1P(d18:1/16:0)	R03DC	HexCer	LEUKOTRIENE RECEPTOR ANTAGONISTS	6.48379	FALSE	25.0219
Cer1P(d18:1/16:0)	R06A	HexCer	ANTIHISTAMINES FOR SYSTEMIC USE	6.35413	FALSE	25.0219
Cer1P(d18:1/16:0)	R06AE	HexCer	PIPERAZINE DERIVATIVES	4.09893	FALSE	25.0219
Cer1P(d18:1/16:0)	R06AX	HexCer	OTHER ANTIHISTAMINES FOR SYSTEMIC USE	7.08467	FALSE	25.0219
Cer1P(d18:1/16:0)	S01	HexCer	OPHTHALMOLOGICALS	8.59997	FALSE	25.0219
Cer1P(d18:1/16:0)	S01ED	HexCer	BETA BLOCKING AGENTS	4.66107	FALSE	25.0219
Cer1P(d18:1/16:0)	S01EE	HexCer	PROSTAGLANDIN ANALOGUES	7.18615	FALSE	25.0219
Cer1P(d18:1/16:0)	S01XA	HexCer	OTHER OPHTHALMOLOGICALS	1.6147	FALSE	25.0219
COH	A	COH	ALIMENTARY TRACT AND METABOLISM	6.02574	FALSE	25.0219
COH	A02BA	COH	H2-RECEPTOR ANTAGONISTS	8.39637	FALSE	25.0219
COH	A02BC	COH	PROTON PUMP INHIBITORS	8.84871	FALSE	25.0219
COH	A06A	COH	DRUGS FOR CONSTIPATION	6.261	FALSE	25.0219
COH	A06AA	COH	SOFTENERS, EMOLLIENTS	2.86525	FALSE	25.0219
COH	A06AC	COH	BULK-FORMING LAXATIVES	5.5535	FALSE	25.0219
COH	A06AC01	COH	ISPAGHULA (PSYLLA SEEDS)	4.67432	FALSE	25.0219
COH	A07	COH	ANTIDIARRHEALS, INTESTINAL ANTIINFLAMMATORY/ANTIINFECTIVE AGENTS	6.08416	FALSE	25.0219
COH	A10	COH	DRUGS USED IN DIABETES	7.97218	FALSE	25.0219
COH	A10BA	COH	BIGUANIDES	25.7436	TRUE	25.0219
COH	A10BB	COH	SULFONYLUREAS	8.30338	FALSE	25.0219
COH	A11	COH	VITAMINS	8.62559	FALSE	25.0219
COH	A11B	COH	MULTIVITAMINS, PLAIN	8.2631	FALSE	25.0219
COH	A11G	COH	ASCORBIC ACID (VITAMIN C), INCL. COMBINATIONS	9.08045	FALSE	25.0219
COH	A12	COH	MINERALS	8.66897	FALSE	25.0219
COH	A12BA	COH	POTASSIUM	4.92117	FALSE	25.0219
COH	A12CB	COH	ZINC	4.07492	FALSE	25.0219
COH	A12CE	COH	SELENIUM	3.18583	FALSE	25.0219
COH	B01AA	COH	VITAMIN K ANTAGONISTS	5.2738	FALSE	25.0219
COH	B01AC	COH	PLATELET AGGREGATION INHIBITORS EXCL. HEPARIN	5.28766	FALSE	25.0219
COH	B03A	COH	IRON PREPARATIONS	4.66635	FALSE	25.0219
COH	B03BA	COH	VITAMIN B12 (CYANOCOBALAMIN AND ANALOGUES)	7.39434	FALSE	25.0219
COH	B03BB	COH	FOLIC ACID AND DERIVATIVES	6.61753	FALSE	25.0219
COH	C	COH	CARDIOVASCULAR SYSTEM	5.74543	FALSE	25.0219
COH	C01	COH	CARDIAC THERAPY	3.65231	FALSE	25.0219
COH	C01DA	COH	ORGANIC NITRATES	9.84997	FALSE	25.0219
COH	C01EB	COH	OTHER CARDIAC PREPARATIONS	7.64525	FALSE	25.0219
COH	C02	COH	ANTIHYPERTENSIVES	4.33175	FALSE	25.0219
COH	C03	COH	DIURETICS	5.01797	FALSE	25.0219
COH	C03AA	COH	THIAZIDES, PLAIN	7.0296	FALSE	25.0219
COH	C03CA	COH	SULFONAMIDES, PLAIN	4.8335	FALSE	25.0219
COH	C03EA	COH	LOW-CEILING DIURETICS AND POTASSIUM-SPARING AGENTS	2.63275	FALSE	25.0219
COH	C07A	COH	BETA BLOCKING AGENTS	7.10008	FALSE	25.0219
COH	C07AB	COH	BETA BLOCKING AGENTS, SELECTIVE	12.8488	FALSE	25.0219
COH	C08CA	COH	DIHYDROPYRIDINE DERIVATIVES	5.51725	FALSE	25.0219
COH	C08D	COH	SELECTIVE CALCIUM CHANNEL BLOCKERS WITH DIRECT CARDIAC EFFECTS	4.11513	FALSE	25.0219
COH	C09AA	COH	ACE INHIBITORS, PLAIN	12.8353	FALSE	25.0219
COH	C09B	COH	ACE INHIBITORS, COMBINATIONS	3.2472	FALSE	25.0219
COH	C09CA	COH	ANGIOTENSIN II RECEPTOR BLOCKERS (ARBS), PLAIN	14.5547	FALSE	25.0219
COH	C10AA	COH	HMG COA REDUCTASE INHIBITORS	45.426	TRUE	25.0219
COH	C10AB	COH	FIBRATES	1.98197	FALSE	25.0219
COH	C10AD	COH	NICOTINIC ACID AND DERIVATIVES	10.102	FALSE	25.0219
COH	C10AX	COH	OTHER LIPID MODIFYING AGENTS	10.4613	FALSE	25.0219
COH	C10AX06	COH	OMEGA-3-TRIGLYCERIDES INCL. OTHER ESTERS AND ACIDS	9.49713	FALSE	25.0219
COH	C10BA02	COH	SIMVASTATIN AND EZETIMIBE	11.7733	FALSE	25.0219
COH	D	COH	DERMATOLOGICALS	3.71673	FALSE	25.0219
COH	D07A	COH	CORTICOSTEROIDS, PLAIN	1.3688	FALSE	25.0219
COH	G03	COH	SEX HORMONES AND MODULATORS OF THE GENITAL SYSTEM	7.87593	FALSE	25.0219
COH	G03BA	COH	3-OXOANDROSTEN (4) DERIVATIVES	2.84401	FALSE	25.0219
COH	G03C	COH	ESTROGENS	7.1124	FALSE	25.0219
COH	G03CA	COH	NATURAL AND SEMISYNTHETIC ESTROGENS, PLAIN	2.1484	FALSE	25.0219
COH	G03DA	COH	PREGNEN (4) DERIVATIVES	7.81208	FALSE	25.0219
COH	G04BD	COH	DRUGS FOR URINARY FREQUENCY AND INCONTINENCE	6.13765	FALSE	25.0219
COH	G04BE	COH	DRUGS USED IN ERECTILE DYSFUNCTION	8.03918	FALSE	25.0219
COH	G04CA	COH	ALPHA-ADRENORECEPTOR ANTAGONISTS	8.39442	FALSE	25.0219
COH	G04CB	COH	TESTOSTERONE-5-ALPHA REDUCTASE INHIBITORS	7.52804	FALSE	25.0219
COH	G04CX02	COH	SABALIS SERRULATAE FRUCTUS	7.59148	FALSE	25.0219
COH	H	COH	SYSTEMIC HORMONAL PREPARATIONS, EXCL. SEX HORMONES AND INSULINS	4.11461	FALSE	25.0219
COH	H03AA	COH	THYROID HORMONES	7.23684	FALSE	25.0219
COH	J01	COH	ANTIBACTERIALS FOR SYSTEMIC USE	2.92367	FALSE	25.0219
COH	L	COH	ANTINEOPLASTIC AND IMMUNOMODULATING AGENTS	7.2182	FALSE	25.0219
COH	M	COH	MUSCULO-SKELETAL SYSTEM	4.23817	FALSE	25.0219
COH	M01AB	COH	ACETIC ACID DERIVATIVES AND RELATED SUBSTANCES	5.44008	FALSE	25.0219
COH	M01AC	COH	OXICAMS	3.23848	FALSE	25.0219
COH	M01AE	COH	PROPIONIC ACID DERIVATIVES	5.02409	FALSE	25.0219
COH	M01AE01	COH	IBUPROFEN	4.32825	FALSE	25.0219
COH	M01AH	COH	COXIBS	7.72543	FALSE	25.0219
COH	M01AX	COH	OTHER ANTIINFLAMMATORY AND ANTIRHEUMATIC AGENTS, NON-STEROIDS	6.89483	FALSE	25.0219
COH	M04A	COH	ANTIGOUT PREPARATIONS	8.41618	FALSE	25.0219
COH	M05BA	COH	BISPHOSPHONATES	17.1296	FALSE	25.0219
COH	N	COH	NERVOUS SYSTEM	4.12112	FALSE	25.0219
COH	N02	COH	ANALGESICS	3.23316	FALSE	25.0219
COH	N02BA	COH	SALICYLIC ACID AND DERIVATIVES	16.7027	FALSE	25.0219
COH	N02BE	COH	ANILIDES	7.73744	FALSE	25.0219
COH	N03AX	COH	OTHER ANTIEPILEPTICS	5.54733	FALSE	25.0219
COH	N05BA	COH	BENZODIAZEPINE DERIVATIVES	4.51001	FALSE	25.0219
COH	N05CF	COH	BENZODIAZEPINE RELATED DRUGS	6.76905	FALSE	25.0219
COH	N05CH	COH	MELATONIN RECEPTOR AGONISTS	2.21599	FALSE	25.0219
COH	N06	COH	PSYCHOANALEPTICS	2.87541	FALSE	25.0219
COH	N06AB	COH	SELECTIVE SEROTONIN REUPTAKE INHIBITORS	5.49959	FALSE	25.0219
COH	N06AX	COH	OTHER ANTIDEPRESSANTS	5.94018	FALSE	25.0219
COH	R	COH	RESPIRATORY SYSTEM	4.94796	FALSE	25.0219
COH	R01	COH	NASAL PREPARATIONS	2.26609	FALSE	25.0219
COH	R01AD	COH	CORTICOSTEROIDS	7.05415	FALSE	25.0219
COH	R03A	COH	ADRENERGICS, INHALANTS	7.81663	FALSE	25.0219
COH	R03CC	COH	SELECTIVE BETA-2-ADRENORECEPTOR AGONISTS	6.65257	FALSE	25.0219
COH	R03DC	COH	LEUKOTRIENE RECEPTOR ANTAGONISTS	1.77393	FALSE	25.0219
COH	R06A	COH	ANTIHISTAMINES FOR SYSTEMIC USE	5.80596	FALSE	25.0219
COH	R06AE	COH	PIPERAZINE DERIVATIVES	9.80924	FALSE	25.0219
COH	R06AX	COH	OTHER ANTIHISTAMINES FOR SYSTEMIC USE	6.63744	FALSE	25.0219
COH	S01	COH	OPHTHALMOLOGICALS	4.26053	FALSE	25.0219
COH	S01ED	COH	BETA BLOCKING AGENTS	4.52032	FALSE	25.0219
COH	S01EE	COH	PROSTAGLANDIN ANALOGUES	4.07138	FALSE	25.0219
COH	S01XA	COH	OTHER OPHTHALMOLOGICALS	6.95979	FALSE	25.0219
DE(16:0)	A	DE	ALIMENTARY TRACT AND METABOLISM	2.75171	FALSE	25.0219
DE(16:0)	A02BA	DE	H2-RECEPTOR ANTAGONISTS	4.27222	FALSE	25.0219
DE(16:0)	A02BC	DE	PROTON PUMP INHIBITORS	1.61022	FALSE	25.0219
DE(16:0)	A06A	DE	DRUGS FOR CONSTIPATION	2.74827	FALSE	25.0219
DE(16:0)	A06AA	DE	SOFTENERS, EMOLLIENTS	0.648713	FALSE	25.0219
DE(16:0)	A06AC	DE	BULK-FORMING LAXATIVES	0.811572	FALSE	25.0219
DE(16:0)	A06AC01	DE	ISPAGHULA (PSYLLA SEEDS)	0.700045	FALSE	25.0219
DE(16:0)	A07	DE	ANTIDIARRHEALS, INTESTINAL ANTIINFLAMMATORY/ANTIINFECTIVE AGENTS	1.86767	FALSE	25.0219
DE(16:0)	A10	DE	DRUGS USED IN DIABETES	0.656384	FALSE	25.0219
DE(16:0)	A10BA	DE	BIGUANIDES	5.44327	FALSE	25.0219
DE(16:0)	A10BB	DE	SULFONYLUREAS	2.97363	FALSE	25.0219
DE(16:0)	A11	DE	VITAMINS	7.7624	FALSE	25.0219
DE(16:0)	A11B	DE	MULTIVITAMINS, PLAIN	3.43683	FALSE	25.0219
DE(16:0)	A11G	DE	ASCORBIC ACID (VITAMIN C), INCL. COMBINATIONS	5.36838	FALSE	25.0219
DE(16:0)	A12	DE	MINERALS	5.27025	FALSE	25.0219
DE(16:0)	A12BA	DE	POTASSIUM	4.33878	FALSE	25.0219
DE(16:0)	A12CB	DE	ZINC	1.07781	FALSE	25.0219
DE(16:0)	A12CE	DE	SELENIUM	0.296334	FALSE	25.0219
DE(16:0)	B01AA	DE	VITAMIN K ANTAGONISTS	2.88939	FALSE	25.0219
DE(16:0)	B01AC	DE	PLATELET AGGREGATION INHIBITORS EXCL. HEPARIN	2.09371	FALSE	25.0219
DE(16:0)	B03A	DE	IRON PREPARATIONS	1.46085	FALSE	25.0219
DE(16:0)	B03BA	DE	VITAMIN B12 (CYANOCOBALAMIN AND ANALOGUES)	3.06504	FALSE	25.0219
DE(16:0)	B03BB	DE	FOLIC ACID AND DERIVATIVES	3.75805	FALSE	25.0219
DE(16:0)	C	DE	CARDIOVASCULAR SYSTEM	0.213807	FALSE	25.0219
DE(16:0)	C01	DE	CARDIAC THERAPY	12.8808	FALSE	25.0219
DE(16:0)	C01DA	DE	ORGANIC NITRATES	-0.160921	FALSE	25.0219
DE(16:0)	C01EB	DE	OTHER CARDIAC PREPARATIONS	1.04374	FALSE	25.0219
DE(16:0)	C02	DE	ANTIHYPERTENSIVES	4.60782	FALSE	25.0219
DE(16:0)	C03	DE	DIURETICS	0.249166	FALSE	25.0219
DE(16:0)	C03AA	DE	THIAZIDES, PLAIN	4.05564	FALSE	25.0219
DE(16:0)	C03CA	DE	SULFONAMIDES, PLAIN	2.73364	FALSE	25.0219
DE(16:0)	C03EA	DE	LOW-CEILING DIURETICS AND POTASSIUM-SPARING AGENTS	1.32406	FALSE	25.0219
DE(16:0)	C07A	DE	BETA BLOCKING AGENTS	0.716279	FALSE	25.0219
DE(16:0)	C07AB	DE	BETA BLOCKING AGENTS, SELECTIVE	7.56907	FALSE	25.0219
DE(16:0)	C08CA	DE	DIHYDROPYRIDINE DERIVATIVES	5.38485	FALSE	25.0219
DE(16:0)	C08D	DE	SELECTIVE CALCIUM CHANNEL BLOCKERS WITH DIRECT CARDIAC EFFECTS	2.70661	FALSE	25.0219
DE(16:0)	C09AA	DE	ACE INHIBITORS, PLAIN	5.68168	FALSE	25.0219
DE(16:0)	C09B	DE	ACE INHIBITORS, COMBINATIONS	-0.82882	FALSE	25.0219
DE(16:0)	C09CA	DE	ANGIOTENSIN II RECEPTOR BLOCKERS (ARBS), PLAIN	4.81195	FALSE	25.0219
DE(16:0)	C10AA	DE	HMG COA REDUCTASE INHIBITORS	8.16417	FALSE	25.0219
DE(16:0)	C10AB	DE	FIBRATES	4.00977	FALSE	25.0219
DE(16:0)	C10AD	DE	NICOTINIC ACID AND DERIVATIVES	2.12375	FALSE	25.0219
DE(16:0)	C10AX	DE	OTHER LIPID MODIFYING AGENTS	4.26295	FALSE	25.0219
DE(16:0)	C10AX06	DE	OMEGA-3-TRIGLYCERIDES INCL. OTHER ESTERS AND ACIDS	4.63816	FALSE	25.0219
DE(16:0)	C10BA02	DE	SIMVASTATIN AND EZETIMIBE	-0.00256193	FALSE	25.0219
DE(16:0)	D	DE	DERMATOLOGICALS	0.921967	FALSE	25.0219
DE(16:0)	D07A	DE	CORTICOSTEROIDS, PLAIN	1.09175	FALSE	25.0219
DE(16:0)	G03	DE	SEX HORMONES AND MODULATORS OF THE GENITAL SYSTEM	0.877775	FALSE	25.0219
DE(16:0)	G03BA	DE	3-OXOANDROSTEN (4) DERIVATIVES	1.1623	FALSE	25.0219
DE(16:0)	G03C	DE	ESTROGENS	0.576986	FALSE	25.0219
DE(16:0)	G03CA	DE	NATURAL AND SEMISYNTHETIC ESTROGENS, PLAIN	1.47856	FALSE	25.0219
DE(16:0)	G03DA	DE	PREGNEN (4) DERIVATIVES	1.53266	FALSE	25.0219
DE(16:0)	G04BD	DE	DRUGS FOR URINARY FREQUENCY AND INCONTINENCE	4.72091	FALSE	25.0219
DE(16:0)	G04BE	DE	DRUGS USED IN ERECTILE DYSFUNCTION	0.0286383	FALSE	25.0219
DE(16:0)	G04CA	DE	ALPHA-ADRENORECEPTOR ANTAGONISTS	3.65839	FALSE	25.0219
DE(16:0)	G04CB	DE	TESTOSTERONE-5-ALPHA REDUCTASE INHIBITORS	0.684648	FALSE	25.0219
DE(16:0)	G04CX02	DE	SABALIS SERRULATAE FRUCTUS	0.734705	FALSE	25.0219
DE(16:0)	H	DE	SYSTEMIC HORMONAL PREPARATIONS, EXCL. SEX HORMONES AND INSULINS	2.36646	FALSE	25.0219
DE(16:0)	H03AA	DE	THYROID HORMONES	3.86802	FALSE	25.0219
DE(16:0)	J01	DE	ANTIBACTERIALS FOR SYSTEMIC USE	4.29247	FALSE	25.0219
DE(16:0)	L	DE	ANTINEOPLASTIC AND IMMUNOMODULATING AGENTS	1.3561	FALSE	25.0219
DE(16:0)	M	DE	MUSCULO-SKELETAL SYSTEM	0.563657	FALSE	25.0219
DE(16:0)	M01AB	DE	ACETIC ACID DERIVATIVES AND RELATED SUBSTANCES	0.20025	FALSE	25.0219
DE(16:0)	M01AC	DE	OXICAMS	2.52432	FALSE	25.0219
DE(16:0)	M01AE	DE	PROPIONIC ACID DERIVATIVES	2.48864	FALSE	25.0219
DE(16:0)	M01AE01	DE	IBUPROFEN	3.96079	FALSE	25.0219
DE(16:0)	M01AH	DE	COXIBS	1.96827	FALSE	25.0219
DE(16:0)	M01AX	DE	OTHER ANTIINFLAMMATORY AND ANTIRHEUMATIC AGENTS, NON-STEROIDS	5.25514	FALSE	25.0219
DE(16:0)	M04A	DE	ANTIGOUT PREPARATIONS	3.02553	FALSE	25.0219
DE(16:0)	M05BA	DE	BISPHOSPHONATES	2.31104	FALSE	25.0219
DE(16:0)	N	DE	NERVOUS SYSTEM	0.727252	FALSE	25.0219
DE(16:0)	N02	DE	ANALGESICS	1.37604	FALSE	25.0219
DE(16:0)	N02BA	DE	SALICYLIC ACID AND DERIVATIVES	4.75489	FALSE	25.0219
DE(16:0)	N02BE	DE	ANILIDES	3.8112	FALSE	25.0219
DE(16:0)	N03AX	DE	OTHER ANTIEPILEPTICS	3.97768	FALSE	25.0219
DE(16:0)	N05BA	DE	BENZODIAZEPINE DERIVATIVES	1.35841	FALSE	25.0219
DE(16:0)	N05CF	DE	BENZODIAZEPINE RELATED DRUGS	1.41519	FALSE	25.0219
DE(16:0)	N05CH	DE	MELATONIN RECEPTOR AGONISTS	1.59885	FALSE	25.0219
DE(16:0)	N06	DE	PSYCHOANALEPTICS	2.70188	FALSE	25.0219
DE(16:0)	N06AB	DE	SELECTIVE SEROTONIN REUPTAKE INHIBITORS	2.29567	FALSE	25.0219
DE(16:0)	N06AX	DE	OTHER ANTIDEPRESSANTS	12.8263	FALSE	25.0219
DE(16:0)	R	DE	RESPIRATORY SYSTEM	0.558999	FALSE	25.0219
DE(16:0)	R01	DE	NASAL PREPARATIONS	0.379653	FALSE	25.0219
DE(16:0)	R01AD	DE	CORTICOSTEROIDS	4.64413	FALSE	25.0219
DE(16:0)	R03A	DE	ADRENERGICS, INHALANTS	2.61596	FALSE	25.0219
DE(16:0)	R03CC	DE	SELECTIVE BETA-2-ADRENORECEPTOR AGONISTS	1.17356	FALSE	25.0219
DE(16:0)	R03DC	DE	LEUKOTRIENE RECEPTOR ANTAGONISTS	0.237303	FALSE	25.0219
DE(16:0)	R06A	DE	ANTIHISTAMINES FOR SYSTEMIC USE	2.87884	FALSE	25.0219
DE(16:0)	R06AE	DE	PIPERAZINE DERIVATIVES	1.27246	FALSE	25.0219
DE(16:0)	R06AX	DE	OTHER ANTIHISTAMINES FOR SYSTEMIC USE	2.25094	FALSE	25.0219
DE(16:0)	S01	DE	OPHTHALMOLOGICALS	10.7847	FALSE	25.0219
DE(16:0)	S01ED	DE	BETA BLOCKING AGENTS	3.19826	FALSE	25.0219
DE(16:0)	S01EE	DE	PROSTAGLANDIN ANALOGUES	3.41505	FALSE	25.0219
DE(16:0)	S01XA	DE	OTHER OPHTHALMOLOGICALS	2.26898	FALSE	25.0219
DE(18:1)	A	DE	ALIMENTARY TRACT AND METABOLISM	6.91623	FALSE	25.0219
DE(18:1)	A02BA	DE	H2-RECEPTOR ANTAGONISTS	9.12215	FALSE	25.0219
DE(18:1)	A02BC	DE	PROTON PUMP INHIBITORS	8.10712	FALSE	25.0219
DE(18:1)	A06A	DE	DRUGS FOR CONSTIPATION	5.32872	FALSE	25.0219
DE(18:1)	A06AA	DE	SOFTENERS, EMOLLIENTS	4.09666	FALSE	25.0219
DE(18:1)	A06AC	DE	BULK-FORMING LAXATIVES	4.97851	FALSE	25.0219
DE(18:1)	A06AC01	DE	ISPAGHULA (PSYLLA SEEDS)	4.25961	FALSE	25.0219
DE(18:1)	A07	DE	ANTIDIARRHEALS, INTESTINAL ANTIINFLAMMATORY/ANTIINFECTIVE AGENTS	7.64152	FALSE	25.0219
DE(18:1)	A10	DE	DRUGS USED IN DIABETES	4.78789	FALSE	25.0219
DE(18:1)	A10BA	DE	BIGUANIDES	8.68494	FALSE	25.0219
DE(18:1)	A10BB	DE	SULFONYLUREAS	3.7087	FALSE	25.0219
DE(18:1)	A11	DE	VITAMINS	8.33212	FALSE	25.0219
DE(18:1)	A11B	DE	MULTIVITAMINS, PLAIN	9.53075	FALSE	25.0219
DE(18:1)	A11G	DE	ASCORBIC ACID (VITAMIN C), INCL. COMBINATIONS	8.57271	FALSE	25.0219
DE(18:1)	A12	DE	MINERALS	5.70896	FALSE	25.0219
DE(18:1)	A12BA	DE	POTASSIUM	7.29591	FALSE	25.0219
DE(18:1)	A12CB	DE	ZINC	3.92631	FALSE	25.0219
DE(18:1)	A12CE	DE	SELENIUM	2.6169	FALSE	25.0219
DE(18:1)	B01AA	DE	VITAMIN K ANTAGONISTS	3.75335	FALSE	25.0219
DE(18:1)	B01AC	DE	PLATELET AGGREGATION INHIBITORS EXCL. HEPARIN	6.13657	FALSE	25.0219
DE(18:1)	B03A	DE	IRON PREPARATIONS	2.81464	FALSE	25.0219
DE(18:1)	B03BA	DE	VITAMIN B12 (CYANOCOBALAMIN AND ANALOGUES)	7.00384	FALSE	25.0219
DE(18:1)	B03BB	DE	FOLIC ACID AND DERIVATIVES	5.85006	FALSE	25.0219
DE(18:1)	C	DE	CARDIOVASCULAR SYSTEM	6.95303	FALSE	25.0219
DE(18:1)	C01	DE	CARDIAC THERAPY	16.9687	FALSE	25.0219
DE(18:1)	C01DA	DE	ORGANIC NITRATES	5.55253	FALSE	25.0219
DE(18:1)	C01EB	DE	OTHER CARDIAC PREPARATIONS	6.0789	FALSE	25.0219
DE(18:1)	C02	DE	ANTIHYPERTENSIVES	2.40277	FALSE	25.0219
DE(18:1)	C03	DE	DIURETICS	3.26288	FALSE	25.0219
DE(18:1)	C03AA	DE	THIAZIDES, PLAIN	7.77654	FALSE	25.0219
DE(18:1)	C03CA	DE	SULFONAMIDES, PLAIN	3.7023	FALSE	25.0219
DE(18:1)	C03EA	DE	LOW-CEILING DIURETICS AND POTASSIUM-SPARING AGENTS	3.65209	FALSE	25.0219
DE(18:1)	C07A	DE	BETA BLOCKING AGENTS	2.40809	FALSE	25.0219
DE(18:1)	C07AB	DE	BETA BLOCKING AGENTS, SELECTIVE	12.9203	FALSE	25.0219
DE(18:1)	C08CA	DE	DIHYDROPYRIDINE DERIVATIVES	8.76607	FALSE	25.0219
DE(18:1)	C08D	DE	SELECTIVE CALCIUM CHANNEL BLOCKERS WITH DIRECT CARDIAC EFFECTS	3.634	FALSE	25.0219
DE(18:1)	C09AA	DE	ACE INHIBITORS, PLAIN	11.8785	FALSE	25.0219
DE(18:1)	C09B	DE	ACE INHIBITORS, COMBINATIONS	4.20787	FALSE	25.0219
DE(18:1)	C09CA	DE	ANGIOTENSIN II RECEPTOR BLOCKERS (ARBS), PLAIN	6.80113	FALSE	25.0219
DE(18:1)	C10AA	DE	HMG COA REDUCTASE INHIBITORS	39.5425	TRUE	25.0219
DE(18:1)	C10AB	DE	FIBRATES	3.23298	FALSE	25.0219
DE(18:1)	C10AD	DE	NICOTINIC ACID AND DERIVATIVES	5.50859	FALSE	25.0219
DE(18:1)	C10AX	DE	OTHER LIPID MODIFYING AGENTS	6.19148	FALSE	25.0219
DE(18:1)	C10AX06	DE	OMEGA-3-TRIGLYCERIDES INCL. OTHER ESTERS AND ACIDS	7.77732	FALSE	25.0219
DE(18:1)	C10BA02	DE	SIMVASTATIN AND EZETIMIBE	7.81927	FALSE	25.0219
DE(18:1)	D	DE	DERMATOLOGICALS	7.72879	FALSE	25.0219
DE(18:1)	D07A	DE	CORTICOSTEROIDS, PLAIN	5.36663	FALSE	25.0219
DE(18:1)	G03	DE	SEX HORMONES AND MODULATORS OF THE GENITAL SYSTEM	2.52142	FALSE	25.0219
DE(18:1)	G03BA	DE	3-OXOANDROSTEN (4) DERIVATIVES	2.54052	FALSE	25.0219
DE(18:1)	G03C	DE	ESTROGENS	4.55307	FALSE	25.0219
DE(18:1)	G03CA	DE	NATURAL AND SEMISYNTHETIC ESTROGENS, PLAIN	1.83331	FALSE	25.0219
DE(18:1)	G03DA	DE	PREGNEN (4) DERIVATIVES	8.32164	FALSE	25.0219
DE(18:1)	G04BD	DE	DRUGS FOR URINARY FREQUENCY AND INCONTINENCE	3.78266	FALSE	25.0219
DE(18:1)	G04BE	DE	DRUGS USED IN ERECTILE DYSFUNCTION	5.13751	FALSE	25.0219
DE(18:1)	G04CA	DE	ALPHA-ADRENORECEPTOR ANTAGONISTS	9.49901	FALSE	25.0219
DE(18:1)	G04CB	DE	TESTOSTERONE-5-ALPHA REDUCTASE INHIBITORS	7.63861	FALSE	25.0219
DE(18:1)	G04CX02	DE	SABALIS SERRULATAE FRUCTUS	7.40436	FALSE	25.0219
DE(18:1)	H	DE	SYSTEMIC HORMONAL PREPARATIONS, EXCL. SEX HORMONES AND INSULINS	1.67714	FALSE	25.0219
DE(18:1)	H03AA	DE	THYROID HORMONES	9.12896	FALSE	25.0219
DE(18:1)	J01	DE	ANTIBACTERIALS FOR SYSTEMIC USE	3.55798	FALSE	25.0219
DE(18:1)	L	DE	ANTINEOPLASTIC AND IMMUNOMODULATING AGENTS	2.34205	FALSE	25.0219
DE(18:1)	M	DE	MUSCULO-SKELETAL SYSTEM	4.00898	FALSE	25.0219
DE(18:1)	M01AB	DE	ACETIC ACID DERIVATIVES AND RELATED SUBSTANCES	4.37596	FALSE	25.0219
DE(18:1)	M01AC	DE	OXICAMS	4.67983	FALSE	25.0219
DE(18:1)	M01AE	DE	PROPIONIC ACID DERIVATIVES	4.1578	FALSE	25.0219
DE(18:1)	M01AE01	DE	IBUPROFEN	6.30858	FALSE	25.0219
DE(18:1)	M01AH	DE	COXIBS	6.10007	FALSE	25.0219
DE(18:1)	M01AX	DE	OTHER ANTIINFLAMMATORY AND ANTIRHEUMATIC AGENTS, NON-STEROIDS	8.31234	FALSE	25.0219
DE(18:1)	M04A	DE	ANTIGOUT PREPARATIONS	3.08647	FALSE	25.0219
DE(18:1)	M05BA	DE	BISPHOSPHONATES	6.82816	FALSE	25.0219
DE(18:1)	N	DE	NERVOUS SYSTEM	4.92864	FALSE	25.0219
DE(18:1)	N02	DE	ANALGESICS	4.55562	FALSE	25.0219
DE(18:1)	N02BA	DE	SALICYLIC ACID AND DERIVATIVES	11.8723	FALSE	25.0219
DE(18:1)	N02BE	DE	ANILIDES	5.59748	FALSE	25.0219
DE(18:1)	N03AX	DE	OTHER ANTIEPILEPTICS	7.13215	FALSE	25.0219
DE(18:1)	N05BA	DE	BENZODIAZEPINE DERIVATIVES	4.25609	FALSE	25.0219
DE(18:1)	N05CF	DE	BENZODIAZEPINE RELATED DRUGS	4.29617	FALSE	25.0219
DE(18:1)	N05CH	DE	MELATONIN RECEPTOR AGONISTS	2.80648	FALSE	25.0219
DE(18:1)	N06	DE	PSYCHOANALEPTICS	5.80936	FALSE	25.0219
DE(18:1)	N06AB	DE	SELECTIVE SEROTONIN REUPTAKE INHIBITORS	8.14486	FALSE	25.0219
DE(18:1)	N06AX	DE	OTHER ANTIDEPRESSANTS	18.8504	FALSE	25.0219
DE(18:1)	R	DE	RESPIRATORY SYSTEM	4.25085	FALSE	25.0219
DE(18:1)	R01	DE	NASAL PREPARATIONS	1.98962	FALSE	25.0219
DE(18:1)	R01AD	DE	CORTICOSTEROIDS	8.22534	FALSE	25.0219
DE(18:1)	R03A	DE	ADRENERGICS, INHALANTS	5.16509	FALSE	25.0219
DE(18:1)	R03CC	DE	SELECTIVE BETA-2-ADRENORECEPTOR AGONISTS	4.04977	FALSE	25.0219
DE(18:1)	R03DC	DE	LEUKOTRIENE RECEPTOR ANTAGONISTS	2.7939	FALSE	25.0219
DE(18:1)	R06A	DE	ANTIHISTAMINES FOR SYSTEMIC USE	3.19701	FALSE	25.0219
DE(18:1)	R06AE	DE	PIPERAZINE DERIVATIVES	1.50515	FALSE	25.0219
DE(18:1)	R06AX	DE	OTHER ANTIHISTAMINES FOR SYSTEMIC USE	4.08065	FALSE	25.0219
DE(18:1)	S01	DE	OPHTHALMOLOGICALS	6.26484	FALSE	25.0219
DE(18:1)	S01ED	DE	BETA BLOCKING AGENTS	5.46424	FALSE	25.0219
DE(18:1)	S01EE	DE	PROSTAGLANDIN ANALOGUES	5.88857	FALSE	25.0219
DE(18:1)	S01XA	DE	OTHER OPHTHALMOLOGICALS	3.28567	FALSE	25.0219
DE(18:2)	A	DE	ALIMENTARY TRACT AND METABOLISM	8.11934	FALSE	25.0219
DE(18:2)	A02BA	DE	H2-RECEPTOR ANTAGONISTS	8.19703	FALSE	25.0219
DE(18:2)	A02BC	DE	PROTON PUMP INHIBITORS	13.0129	FALSE	25.0219
DE(18:2)	A06A	DE	DRUGS FOR CONSTIPATION	5.87752	FALSE	25.0219
DE(18:2)	A06AA	DE	SOFTENERS, EMOLLIENTS	4.26712	FALSE	25.0219
DE(18:2)	A06AC	DE	BULK-FORMING LAXATIVES	5.99221	FALSE	25.0219
DE(18:2)	A06AC01	DE	ISPAGHULA (PSYLLA SEEDS)	3.86779	FALSE	25.0219
DE(18:2)	A07	DE	ANTIDIARRHEALS, INTESTINAL ANTIINFLAMMATORY/ANTIINFECTIVE AGENTS	8.106	FALSE	25.0219
DE(18:2)	A10	DE	DRUGS USED IN DIABETES	12.3569	FALSE	25.0219
DE(18:2)	A10BA	DE	BIGUANIDES	23.737	FALSE	25.0219
DE(18:2)	A10BB	DE	SULFONYLUREAS	8.49741	FALSE	25.0219
DE(18:2)	A11	DE	VITAMINS	10.402	FALSE	25.0219
DE(18:2)	A11B	DE	MULTIVITAMINS, PLAIN	7.79907	FALSE	25.0219
DE(18:2)	A11G	DE	ASCORBIC ACID (VITAMIN C), INCL. COMBINATIONS	11.7245	FALSE	25.0219
DE(18:2)	A12	DE	MINERALS	6.88285	FALSE	25.0219
DE(18:2)	A12BA	DE	POTASSIUM	6.74921	FALSE	25.0219
DE(18:2)	A12CB	DE	ZINC	3.83958	FALSE	25.0219
DE(18:2)	A12CE	DE	SELENIUM	7.42266	FALSE	25.0219
DE(18:2)	B01AA	DE	VITAMIN K ANTAGONISTS	3.25376	FALSE	25.0219
DE(18:2)	B01AC	DE	PLATELET AGGREGATION INHIBITORS EXCL. HEPARIN	9.32717	FALSE	25.0219
DE(18:2)	B03A	DE	IRON PREPARATIONS	2.07918	FALSE	25.0219
DE(18:2)	B03BA	DE	VITAMIN B12 (CYANOCOBALAMIN AND ANALOGUES)	8.16375	FALSE	25.0219
DE(18:2)	B03BB	DE	FOLIC ACID AND DERIVATIVES	8.41684	FALSE	25.0219
DE(18:2)	C	DE	CARDIOVASCULAR SYSTEM	9.07044	FALSE	25.0219
DE(18:2)	C01	DE	CARDIAC THERAPY	12.7264	FALSE	25.0219
DE(18:2)	C01DA	DE	ORGANIC NITRATES	6.60145	FALSE	25.0219
DE(18:2)	C01EB	DE	OTHER CARDIAC PREPARATIONS	7.01544	FALSE	25.0219
DE(18:2)	C02	DE	ANTIHYPERTENSIVES	6.87472	FALSE	25.0219
DE(18:2)	C03	DE	DIURETICS	4.63457	FALSE	25.0219
DE(18:2)	C03AA	DE	THIAZIDES, PLAIN	9.79384	FALSE	25.0219
DE(18:2)	C03CA	DE	SULFONAMIDES, PLAIN	4.61027	FALSE	25.0219
DE(18:2)	C03EA	DE	LOW-CEILING DIURETICS AND POTASSIUM-SPARING AGENTS	5.25461	FALSE	25.0219
DE(18:2)	C07A	DE	BETA BLOCKING AGENTS	6.24638	FALSE	25.0219
DE(18:2)	C07AB	DE	BETA BLOCKING AGENTS, SELECTIVE	11.2739	FALSE	25.0219
DE(18:2)	C08CA	DE	DIHYDROPYRIDINE DERIVATIVES	7.34226	FALSE	25.0219
DE(18:2)	C08D	DE	SELECTIVE CALCIUM CHANNEL BLOCKERS WITH DIRECT CARDIAC EFFECTS	4.6951	FALSE	25.0219
DE(18:2)	C09AA	DE	ACE INHIBITORS, PLAIN	19.5105	FALSE	25.0219
DE(18:2)	C09B	DE	ACE INHIBITORS, COMBINATIONS	2.42737	FALSE	25.0219
DE(18:2)	C09CA	DE	ANGIOTENSIN II RECEPTOR BLOCKERS (ARBS), PLAIN	15.8806	FALSE	25.0219
DE(18:2)	C10AA	DE	HMG COA REDUCTASE INHIBITORS	63.5995	TRUE	25.0219
DE(18:2)	C10AB	DE	FIBRATES	12.8447	FALSE	25.0219
DE(18:2)	C10AD	DE	NICOTINIC ACID AND DERIVATIVES	9.32157	FALSE	25.0219
DE(18:2)	C10AX	DE	OTHER LIPID MODIFYING AGENTS	8.00096	FALSE	25.0219
DE(18:2)	C10AX06	DE	OMEGA-3-TRIGLYCERIDES INCL. OTHER ESTERS AND ACIDS	7.12449	FALSE	25.0219
DE(18:2)	C10BA02	DE	SIMVASTATIN AND EZETIMIBE	11.119	FALSE	25.0219
DE(18:2)	D	DE	DERMATOLOGICALS	5.58083	FALSE	25.0219
DE(18:2)	D07A	DE	CORTICOSTEROIDS, PLAIN	4.4946	FALSE	25.0219
DE(18:2)	G03	DE	SEX HORMONES AND MODULATORS OF THE GENITAL SYSTEM	7.28506	FALSE	25.0219
DE(18:2)	G03BA	DE	3-OXOANDROSTEN (4) DERIVATIVES	2.68606	FALSE	25.0219
DE(18:2)	G03C	DE	ESTROGENS	7.62193	FALSE	25.0219
DE(18:2)	G03CA	DE	NATURAL AND SEMISYNTHETIC ESTROGENS, PLAIN	5.39837	FALSE	25.0219
DE(18:2)	G03DA	DE	PREGNEN (4) DERIVATIVES	6.36855	FALSE	25.0219
DE(18:2)	G04BD	DE	DRUGS FOR URINARY FREQUENCY AND INCONTINENCE	6.34379	FALSE	25.0219
DE(18:2)	G04BE	DE	DRUGS USED IN ERECTILE DYSFUNCTION	0.918443	FALSE	25.0219
DE(18:2)	G04CA	DE	ALPHA-ADRENORECEPTOR ANTAGONISTS	6.88724	FALSE	25.0219
DE(18:2)	G04CB	DE	TESTOSTERONE-5-ALPHA REDUCTASE INHIBITORS	8.44226	FALSE	25.0219
DE(18:2)	G04CX02	DE	SABALIS SERRULATAE FRUCTUS	4.881	FALSE	25.0219
DE(18:2)	H	DE	SYSTEMIC HORMONAL PREPARATIONS, EXCL. SEX HORMONES AND INSULINS	4.53301	FALSE	25.0219
DE(18:2)	H03AA	DE	THYROID HORMONES	12.2643	FALSE	25.0219
DE(18:2)	J01	DE	ANTIBACTERIALS FOR SYSTEMIC USE	3.85154	FALSE	25.0219
DE(18:2)	L	DE	ANTINEOPLASTIC AND IMMUNOMODULATING AGENTS	5.51144	FALSE	25.0219
DE(18:2)	M	DE	MUSCULO-SKELETAL SYSTEM	4.83302	FALSE	25.0219
DE(18:2)	M01AB	DE	ACETIC ACID DERIVATIVES AND RELATED SUBSTANCES	3.76186	FALSE	25.0219
DE(18:2)	M01AC	DE	OXICAMS	9.47012	FALSE	25.0219
DE(18:2)	M01AE	DE	PROPIONIC ACID DERIVATIVES	4.20261	FALSE	25.0219
DE(18:2)	M01AE01	DE	IBUPROFEN	5.11989	FALSE	25.0219
DE(18:2)	M01AH	DE	COXIBS	4.69521	FALSE	25.0219
DE(18:2)	M01AX	DE	OTHER ANTIINFLAMMATORY AND ANTIRHEUMATIC AGENTS, NON-STEROIDS	7.62912	FALSE	25.0219
DE(18:2)	M04A	DE	ANTIGOUT PREPARATIONS	8.83878	FALSE	25.0219
DE(18:2)	M05BA	DE	BISPHOSPHONATES	6.14838	FALSE	25.0219
DE(18:2)	N	DE	NERVOUS SYSTEM	5.31286	FALSE	25.0219
DE(18:2)	N02	DE	ANALGESICS	2.77293	FALSE	25.0219
DE(18:2)	N02BA	DE	SALICYLIC ACID AND DERIVATIVES	14.2853	FALSE	25.0219
DE(18:2)	N02BE	DE	ANILIDES	10.0058	FALSE	25.0219
DE(18:2)	N03AX	DE	OTHER ANTIEPILEPTICS	6.42055	FALSE	25.0219
DE(18:2)	N05BA	DE	BENZODIAZEPINE DERIVATIVES	5.20295	FALSE	25.0219
DE(18:2)	N05CF	DE	BENZODIAZEPINE RELATED DRUGS	2.95949	FALSE	25.0219
DE(18:2)	N05CH	DE	MELATONIN RECEPTOR AGONISTS	2.31967	FALSE	25.0219
DE(18:2)	N06	DE	PSYCHOANALEPTICS	6.29284	FALSE	25.0219
DE(18:2)	N06AB	DE	SELECTIVE SEROTONIN REUPTAKE INHIBITORS	7.00161	FALSE	25.0219
DE(18:2)	N06AX	DE	OTHER ANTIDEPRESSANTS	12.9786	FALSE	25.0219
DE(18:2)	R	DE	RESPIRATORY SYSTEM	5.4773	FALSE	25.0219
DE(18:2)	R01	DE	NASAL PREPARATIONS	4.73705	FALSE	25.0219
DE(18:2)	R01AD	DE	CORTICOSTEROIDS	6.6876	FALSE	25.0219
DE(18:2)	R03A	DE	ADRENERGICS, INHALANTS	5.76784	FALSE	25.0219
DE(18:2)	R03CC	DE	SELECTIVE BETA-2-ADRENORECEPTOR AGONISTS	4.82785	FALSE	25.0219
DE(18:2)	R03DC	DE	LEUKOTRIENE RECEPTOR ANTAGONISTS	5.63851	FALSE	25.0219
DE(18:2)	R06A	DE	ANTIHISTAMINES FOR SYSTEMIC USE	1.95863	FALSE	25.0219
DE(18:2)	R06AE	DE	PIPERAZINE DERIVATIVES	1.57117	FALSE	25.0219
DE(18:2)	R06AX	DE	OTHER ANTIHISTAMINES FOR SYSTEMIC USE	5.02123	FALSE	25.0219
DE(18:2)	S01	DE	OPHTHALMOLOGICALS	7.53779	FALSE	25.0219
DE(18:2)	S01ED	DE	BETA BLOCKING AGENTS	8.36082	FALSE	25.0219
DE(18:2)	S01EE	DE	PROSTAGLANDIN ANALOGUES	6.97088	FALSE	25.0219
DE(18:2)	S01XA	DE	OTHER OPHTHALMOLOGICALS	4.63643	FALSE	25.0219
DE(20:4)	A	DE	ALIMENTARY TRACT AND METABOLISM	6.67221	FALSE	25.0219
DE(20:4)	A02BA	DE	H2-RECEPTOR ANTAGONISTS	6.1263	FALSE	25.0219
DE(20:4)	A02BC	DE	PROTON PUMP INHIBITORS	10.0213	FALSE	25.0219
DE(20:4)	A06A	DE	DRUGS FOR CONSTIPATION	5.7242	FALSE	25.0219
DE(20:4)	A06AA	DE	SOFTENERS, EMOLLIENTS	4.88383	FALSE	25.0219
DE(20:4)	A06AC	DE	BULK-FORMING LAXATIVES	6.04623	FALSE	25.0219
DE(20:4)	A06AC01	DE	ISPAGHULA (PSYLLA SEEDS)	6.0654	FALSE	25.0219
DE(20:4)	A07	DE	ANTIDIARRHEALS, INTESTINAL ANTIINFLAMMATORY/ANTIINFECTIVE AGENTS	5.11617	FALSE	25.0219
DE(20:4)	A10	DE	DRUGS USED IN DIABETES	9.02678	FALSE	25.0219
DE(20:4)	A10BA	DE	BIGUANIDES	13.8959	FALSE	25.0219
DE(20:4)	A10BB	DE	SULFONYLUREAS	3.35709	FALSE	25.0219
DE(20:4)	A11	DE	VITAMINS	10.1161	FALSE	25.0219
DE(20:4)	A11B	DE	MULTIVITAMINS, PLAIN	9.97323	FALSE	25.0219
DE(20:4)	A11G	DE	ASCORBIC ACID (VITAMIN C), INCL. COMBINATIONS	10.2736	FALSE	25.0219
DE(20:4)	A12	DE	MINERALS	8.54383	FALSE	25.0219
DE(20:4)	A12BA	DE	POTASSIUM	5.83132	FALSE	25.0219
DE(20:4)	A12CB	DE	ZINC	5.7218	FALSE	25.0219
DE(20:4)	A12CE	DE	SELENIUM	4.36412	FALSE	25.0219
DE(20:4)	B01AA	DE	VITAMIN K ANTAGONISTS	3.40855	FALSE	25.0219
DE(20:4)	B01AC	DE	PLATELET AGGREGATION INHIBITORS EXCL. HEPARIN	6.00531	FALSE	25.0219
DE(20:4)	B03A	DE	IRON PREPARATIONS	3.20189	FALSE	25.0219
DE(20:4)	B03BA	DE	VITAMIN B12 (CYANOCOBALAMIN AND ANALOGUES)	6.11827	FALSE	25.0219
DE(20:4)	B03BB	DE	FOLIC ACID AND DERIVATIVES	6.75807	FALSE	25.0219
DE(20:4)	C	DE	CARDIOVASCULAR SYSTEM	4.45495	FALSE	25.0219
DE(20:4)	C01	DE	CARDIAC THERAPY	9.61421	FALSE	25.0219
DE(20:4)	C01DA	DE	ORGANIC NITRATES	5.07375	FALSE	25.0219
DE(20:4)	C01EB	DE	OTHER CARDIAC PREPARATIONS	9.39676	FALSE	25.0219
DE(20:4)	C02	DE	ANTIHYPERTENSIVES	5.55621	FALSE	25.0219
DE(20:4)	C03	DE	DIURETICS	9.22548	FALSE	25.0219
DE(20:4)	C03AA	DE	THIAZIDES, PLAIN	5.07415	FALSE	25.0219
DE(20:4)	C03CA	DE	SULFONAMIDES, PLAIN	7.37757	FALSE	25.0219
DE(20:4)	C03EA	DE	LOW-CEILING DIURETICS AND POTASSIUM-SPARING AGENTS	5.97517	FALSE	25.0219
DE(20:4)	C07A	DE	BETA BLOCKING AGENTS	5.86482	FALSE	25.0219
DE(20:4)	C07AB	DE	BETA BLOCKING AGENTS, SELECTIVE	11.302	FALSE	25.0219
DE(20:4)	C08CA	DE	DIHYDROPYRIDINE DERIVATIVES	7.80024	FALSE	25.0219
DE(20:4)	C08D	DE	SELECTIVE CALCIUM CHANNEL BLOCKERS WITH DIRECT CARDIAC EFFECTS	4.28641	FALSE	25.0219
DE(20:4)	C09AA	DE	ACE INHIBITORS, PLAIN	17.3063	FALSE	25.0219
DE(20:4)	C09B	DE	ACE INHIBITORS, COMBINATIONS	2.95378	FALSE	25.0219
DE(20:4)	C09CA	DE	ANGIOTENSIN II RECEPTOR BLOCKERS (ARBS), PLAIN	12.4368	FALSE	25.0219
DE(20:4)	C10AA	DE	HMG COA REDUCTASE INHIBITORS	8.18362	FALSE	25.0219
DE(20:4)	C10AB	DE	FIBRATES	6.72502	FALSE	25.0219
DE(20:4)	C10AD	DE	NICOTINIC ACID AND DERIVATIVES	9.61031	FALSE	25.0219
DE(20:4)	C10AX	DE	OTHER LIPID MODIFYING AGENTS	12.2599	FALSE	25.0219
DE(20:4)	C10AX06	DE	OMEGA-3-TRIGLYCERIDES INCL. OTHER ESTERS AND ACIDS	11.4732	FALSE	25.0219
DE(20:4)	C10BA02	DE	SIMVASTATIN AND EZETIMIBE	15.1589	FALSE	25.0219
DE(20:4)	D	DE	DERMATOLOGICALS	6.61011	FALSE	25.0219
DE(20:4)	D07A	DE	CORTICOSTEROIDS, PLAIN	4.84243	FALSE	25.0219
DE(20:4)	G03	DE	SEX HORMONES AND MODULATORS OF THE GENITAL SYSTEM	5.44752	FALSE	25.0219
DE(20:4)	G03BA	DE	3-OXOANDROSTEN (4) DERIVATIVES	4.09089	FALSE	25.0219
DE(20:4)	G03C	DE	ESTROGENS	3.09513	FALSE	25.0219
DE(20:4)	G03CA	DE	NATURAL AND SEMISYNTHETIC ESTROGENS, PLAIN	4.88713	FALSE	25.0219
DE(20:4)	G03DA	DE	PREGNEN (4) DERIVATIVES	4.59235	FALSE	25.0219
DE(20:4)	G04BD	DE	DRUGS FOR URINARY FREQUENCY AND INCONTINENCE	2.68861	FALSE	25.0219
DE(20:4)	G04BE	DE	DRUGS USED IN ERECTILE DYSFUNCTION	2.49405	FALSE	25.0219
DE(20:4)	G04CA	DE	ALPHA-ADRENORECEPTOR ANTAGONISTS	9.38754	FALSE	25.0219
DE(20:4)	G04CB	DE	TESTOSTERONE-5-ALPHA REDUCTASE INHIBITORS	9.17585	FALSE	25.0219
DE(20:4)	G04CX02	DE	SABALIS SERRULATAE FRUCTUS	8.51186	FALSE	25.0219
DE(20:4)	H	DE	SYSTEMIC HORMONAL PREPARATIONS, EXCL. SEX HORMONES AND INSULINS	5.89423	FALSE	25.0219
DE(20:4)	H03AA	DE	THYROID HORMONES	8.22411	FALSE	25.0219
DE(20:4)	J01	DE	ANTIBACTERIALS FOR SYSTEMIC USE	3.55113	FALSE	25.0219
DE(20:4)	L	DE	ANTINEOPLASTIC AND IMMUNOMODULATING AGENTS	8.80445	FALSE	25.0219
DE(20:4)	M	DE	MUSCULO-SKELETAL SYSTEM	2.37782	FALSE	25.0219
DE(20:4)	M01AB	DE	ACETIC ACID DERIVATIVES AND RELATED SUBSTANCES	0.866336	FALSE	25.0219
DE(20:4)	M01AC	DE	OXICAMS	5.69138	FALSE	25.0219
DE(20:4)	M01AE	DE	PROPIONIC ACID DERIVATIVES	4.9667	FALSE	25.0219
DE(20:4)	M01AE01	DE	IBUPROFEN	7.85297	FALSE	25.0219
DE(20:4)	M01AH	DE	COXIBS	4.56172	FALSE	25.0219
DE(20:4)	M01AX	DE	OTHER ANTIINFLAMMATORY AND ANTIRHEUMATIC AGENTS, NON-STEROIDS	8.23473	FALSE	25.0219
DE(20:4)	M04A	DE	ANTIGOUT PREPARATIONS	9.09774	FALSE	25.0219
DE(20:4)	M05BA	DE	BISPHOSPHONATES	6.0702	FALSE	25.0219
DE(20:4)	N	DE	NERVOUS SYSTEM	4.59066	FALSE	25.0219
DE(20:4)	N02	DE	ANALGESICS	4.30945	FALSE	25.0219
DE(20:4)	N02BA	DE	SALICYLIC ACID AND DERIVATIVES	8.63746	FALSE	25.0219
DE(20:4)	N02BE	DE	ANILIDES	13.2026	FALSE	25.0219
DE(20:4)	N03AX	DE	OTHER ANTIEPILEPTICS	4.67161	FALSE	25.0219
DE(20:4)	N05BA	DE	BENZODIAZEPINE DERIVATIVES	2.64907	FALSE	25.0219
DE(20:4)	N05CF	DE	BENZODIAZEPINE RELATED DRUGS	3.11192	FALSE	25.0219
DE(20:4)	N05CH	DE	MELATONIN RECEPTOR AGONISTS	2.32649	FALSE	25.0219
DE(20:4)	N06	DE	PSYCHOANALEPTICS	5.33255	FALSE	25.0219
DE(20:4)	N06AB	DE	SELECTIVE SEROTONIN REUPTAKE INHIBITORS	4.87201	FALSE	25.0219
DE(20:4)	N06AX	DE	OTHER ANTIDEPRESSANTS	9.84102	FALSE	25.0219
DE(20:4)	R	DE	RESPIRATORY SYSTEM	8.19792	FALSE	25.0219
DE(20:4)	R01	DE	NASAL PREPARATIONS	3.97748	FALSE	25.0219
DE(20:4)	R01AD	DE	CORTICOSTEROIDS	7.99416	FALSE	25.0219
DE(20:4)	R03A	DE	ADRENERGICS, INHALANTS	6.98078	FALSE	25.0219
DE(20:4)	R03CC	DE	SELECTIVE BETA-2-ADRENORECEPTOR AGONISTS	5.41452	FALSE	25.0219
DE(20:4)	R03DC	DE	LEUKOTRIENE RECEPTOR ANTAGONISTS	7.86929	FALSE	25.0219
DE(20:4)	R06A	DE	ANTIHISTAMINES FOR SYSTEMIC USE	6.21806	FALSE	25.0219
DE(20:4)	R06AE	DE	PIPERAZINE DERIVATIVES	2.77351	FALSE	25.0219
DE(20:4)	R06AX	DE	OTHER ANTIHISTAMINES FOR SYSTEMIC USE	4.641	FALSE	25.0219
DE(20:4)	S01	DE	OPHTHALMOLOGICALS	9.04997	FALSE	25.0219
DE(20:4)	S01ED	DE	BETA BLOCKING AGENTS	5.86369	FALSE	25.0219
DE(20:4)	S01EE	DE	PROSTAGLANDIN ANALOGUES	4.56391	FALSE	25.0219
DE(20:4)	S01XA	DE	OTHER OPHTHALMOLOGICALS	4.99785	FALSE	25.0219
DE(20:5)	A	DE	ALIMENTARY TRACT AND METABOLISM	5.86929	FALSE	25.0219
DE(20:5)	A02BA	DE	H2-RECEPTOR ANTAGONISTS	7.11975	FALSE	25.0219
DE(20:5)	A02BC	DE	PROTON PUMP INHIBITORS	8.20345	FALSE	25.0219
DE(20:5)	A06A	DE	DRUGS FOR CONSTIPATION	4.93907	FALSE	25.0219
DE(20:5)	A06AA	DE	SOFTENERS, EMOLLIENTS	5.55513	FALSE	25.0219
DE(20:5)	A06AC	DE	BULK-FORMING LAXATIVES	6.33783	FALSE	25.0219
DE(20:5)	A06AC01	DE	ISPAGHULA (PSYLLA SEEDS)	4.36318	FALSE	25.0219
DE(20:5)	A07	DE	ANTIDIARRHEALS, INTESTINAL ANTIINFLAMMATORY/ANTIINFECTIVE AGENTS	2.62896	FALSE	25.0219
DE(20:5)	A10	DE	DRUGS USED IN DIABETES	13.8549	FALSE	25.0219
DE(20:5)	A10BA	DE	BIGUANIDES	10.1977	FALSE	25.0219
DE(20:5)	A10BB	DE	SULFONYLUREAS	9.2977	FALSE	25.0219
DE(20:5)	A11	DE	VITAMINS	14.074	FALSE	25.0219
DE(20:5)	A11B	DE	MULTIVITAMINS, PLAIN	9.21824	FALSE	25.0219
DE(20:5)	A11G	DE	ASCORBIC ACID (VITAMIN C), INCL. COMBINATIONS	10.6529	FALSE	25.0219
DE(20:5)	A12	DE	MINERALS	9.66427	FALSE	25.0219
DE(20:5)	A12BA	DE	POTASSIUM	8.33962	FALSE	25.0219
DE(20:5)	A12CB	DE	ZINC	5.65835	FALSE	25.0219
DE(20:5)	A12CE	DE	SELENIUM	7.15922	FALSE	25.0219
DE(20:5)	B01AA	DE	VITAMIN K ANTAGONISTS	4.53485	FALSE	25.0219
DE(20:5)	B01AC	DE	PLATELET AGGREGATION INHIBITORS EXCL. HEPARIN	8.72411	FALSE	25.0219
DE(20:5)	B03A	DE	IRON PREPARATIONS	2.05965	FALSE	25.0219
DE(20:5)	B03BA	DE	VITAMIN B12 (CYANOCOBALAMIN AND ANALOGUES)	6.56364	FALSE	25.0219
DE(20:5)	B03BB	DE	FOLIC ACID AND DERIVATIVES	4.83545	FALSE	25.0219
DE(20:5)	C	DE	CARDIOVASCULAR SYSTEM	6.0273	FALSE	25.0219
DE(20:5)	C01	DE	CARDIAC THERAPY	8.54995	FALSE	25.0219
DE(20:5)	C01DA	DE	ORGANIC NITRATES	6.43881	FALSE	25.0219
DE(20:5)	C01EB	DE	OTHER CARDIAC PREPARATIONS	11.9681	FALSE	25.0219
DE(20:5)	C02	DE	ANTIHYPERTENSIVES	8.30924	FALSE	25.0219
DE(20:5)	C03	DE	DIURETICS	7.63275	FALSE	25.0219
DE(20:5)	C03AA	DE	THIAZIDES, PLAIN	7.00398	FALSE	25.0219
DE(20:5)	C03CA	DE	SULFONAMIDES, PLAIN	6.66605	FALSE	25.0219
DE(20:5)	C03EA	DE	LOW-CEILING DIURETICS AND POTASSIUM-SPARING AGENTS	3.73792	FALSE	25.0219
DE(20:5)	C07A	DE	BETA BLOCKING AGENTS	4.19978	FALSE	25.0219
DE(20:5)	C07AB	DE	BETA BLOCKING AGENTS, SELECTIVE	8.83965	FALSE	25.0219
DE(20:5)	C08CA	DE	DIHYDROPYRIDINE DERIVATIVES	7.47592	FALSE	25.0219
DE(20:5)	C08D	DE	SELECTIVE CALCIUM CHANNEL BLOCKERS WITH DIRECT CARDIAC EFFECTS	4.00079	FALSE	25.0219
DE(20:5)	C09AA	DE	ACE INHIBITORS, PLAIN	13.7867	FALSE	25.0219
DE(20:5)	C09B	DE	ACE INHIBITORS, COMBINATIONS	2.67187	FALSE	25.0219
DE(20:5)	C09CA	DE	ANGIOTENSIN II RECEPTOR BLOCKERS (ARBS), PLAIN	7.50233	FALSE	25.0219
DE(20:5)	C10AA	DE	HMG COA REDUCTASE INHIBITORS	14.9175	FALSE	25.0219
DE(20:5)	C10AB	DE	FIBRATES	5.07949	FALSE	25.0219
DE(20:5)	C10AD	DE	NICOTINIC ACID AND DERIVATIVES	4.24283	FALSE	25.0219
DE(20:5)	C10AX	DE	OTHER LIPID MODIFYING AGENTS	6.31998	FALSE	25.0219
DE(20:5)	C10AX06	DE	OMEGA-3-TRIGLYCERIDES INCL. OTHER ESTERS AND ACIDS	50.9508	TRUE	25.0219
DE(20:5)	C10BA02	DE	SIMVASTATIN AND EZETIMIBE	2.6645	FALSE	25.0219
DE(20:5)	D	DE	DERMATOLOGICALS	6.13152	FALSE	25.0219
DE(20:5)	D07A	DE	CORTICOSTEROIDS, PLAIN	2.7211	FALSE	25.0219
DE(20:5)	G03	DE	SEX HORMONES AND MODULATORS OF THE GENITAL SYSTEM	4.88571	FALSE	25.0219
DE(20:5)	G03BA	DE	3-OXOANDROSTEN (4) DERIVATIVES	5.09383	FALSE	25.0219
DE(20:5)	G03C	DE	ESTROGENS	2.69922	FALSE	25.0219
DE(20:5)	G03CA	DE	NATURAL AND SEMISYNTHETIC ESTROGENS, PLAIN	6.50602	FALSE	25.0219
DE(20:5)	G03DA	DE	PREGNEN (4) DERIVATIVES	3.24949	FALSE	25.0219
DE(20:5)	G04BD	DE	DRUGS FOR URINARY FREQUENCY AND INCONTINENCE	5.63688	FALSE	25.0219
DE(20:5)	G04BE	DE	DRUGS USED IN ERECTILE DYSFUNCTION	7.50732	FALSE	25.0219
DE(20:5)	G04CA	DE	ALPHA-ADRENORECEPTOR ANTAGONISTS	11.9009	FALSE	25.0219
DE(20:5)	G04CB	DE	TESTOSTERONE-5-ALPHA REDUCTASE INHIBITORS	7.41004	FALSE	25.0219
DE(20:5)	G04CX02	DE	SABALIS SERRULATAE FRUCTUS	1.26514	FALSE	25.0219
DE(20:5)	H	DE	SYSTEMIC HORMONAL PREPARATIONS, EXCL. SEX HORMONES AND INSULINS	4.64085	FALSE	25.0219
DE(20:5)	H03AA	DE	THYROID HORMONES	9.95001	FALSE	25.0219
DE(20:5)	J01	DE	ANTIBACTERIALS FOR SYSTEMIC USE	5.66447	FALSE	25.0219
DE(20:5)	L	DE	ANTINEOPLASTIC AND IMMUNOMODULATING AGENTS	3.35464	FALSE	25.0219
DE(20:5)	M	DE	MUSCULO-SKELETAL SYSTEM	5.98865	FALSE	25.0219
DE(20:5)	M01AB	DE	ACETIC ACID DERIVATIVES AND RELATED SUBSTANCES	5.14495	FALSE	25.0219
DE(20:5)	M01AC	DE	OXICAMS	3.87728	FALSE	25.0219
DE(20:5)	M01AE	DE	PROPIONIC ACID DERIVATIVES	8.8123	FALSE	25.0219
DE(20:5)	M01AE01	DE	IBUPROFEN	6.19335	FALSE	25.0219
DE(20:5)	M01AH	DE	COXIBS	6.85591	FALSE	25.0219
DE(20:5)	M01AX	DE	OTHER ANTIINFLAMMATORY AND ANTIRHEUMATIC AGENTS, NON-STEROIDS	10.7764	FALSE	25.0219
DE(20:5)	M04A	DE	ANTIGOUT PREPARATIONS	3.18698	FALSE	25.0219
DE(20:5)	M05BA	DE	BISPHOSPHONATES	12.4427	FALSE	25.0219
DE(20:5)	N	DE	NERVOUS SYSTEM	4.33546	FALSE	25.0219
DE(20:5)	N02	DE	ANALGESICS	3.2026	FALSE	25.0219
DE(20:5)	N02BA	DE	SALICYLIC ACID AND DERIVATIVES	8.41322	FALSE	25.0219
DE(20:5)	N02BE	DE	ANILIDES	15.7168	FALSE	25.0219
DE(20:5)	N03AX	DE	OTHER ANTIEPILEPTICS	7.33516	FALSE	25.0219
DE(20:5)	N05BA	DE	BENZODIAZEPINE DERIVATIVES	2.56252	FALSE	25.0219
DE(20:5)	N05CF	DE	BENZODIAZEPINE RELATED DRUGS	5.42834	FALSE	25.0219
DE(20:5)	N05CH	DE	MELATONIN RECEPTOR AGONISTS	2.76487	FALSE	25.0219
DE(20:5)	N06	DE	PSYCHOANALEPTICS	7.77428	FALSE	25.0219
DE(20:5)	N06AB	DE	SELECTIVE SEROTONIN REUPTAKE INHIBITORS	8.79723	FALSE	25.0219
DE(20:5)	N06AX	DE	OTHER ANTIDEPRESSANTS	8.24209	FALSE	25.0219
DE(20:5)	R	DE	RESPIRATORY SYSTEM	4.60652	FALSE	25.0219
DE(20:5)	R01	DE	NASAL PREPARATIONS	5.73698	FALSE	25.0219
DE(20:5)	R01AD	DE	CORTICOSTEROIDS	7.78867	FALSE	25.0219
DE(20:5)	R03A	DE	ADRENERGICS, INHALANTS	5.92959	FALSE	25.0219
DE(20:5)	R03CC	DE	SELECTIVE BETA-2-ADRENORECEPTOR AGONISTS	7.2535	FALSE	25.0219
DE(20:5)	R03DC	DE	LEUKOTRIENE RECEPTOR ANTAGONISTS	5.59934	FALSE	25.0219
DE(20:5)	R06A	DE	ANTIHISTAMINES FOR SYSTEMIC USE	1.9063	FALSE	25.0219
DE(20:5)	R06AE	DE	PIPERAZINE DERIVATIVES	3.78596	FALSE	25.0219
DE(20:5)	R06AX	DE	OTHER ANTIHISTAMINES FOR SYSTEMIC USE	5.55778	FALSE	25.0219
DE(20:5)	S01	DE	OPHTHALMOLOGICALS	9.62692	FALSE	25.0219
DE(20:5)	S01ED	DE	BETA BLOCKING AGENTS	7.87447	FALSE	25.0219
DE(20:5)	S01EE	DE	PROSTAGLANDIN ANALOGUES	5.90534	FALSE	25.0219
DE(20:5)	S01XA	DE	OTHER OPHTHALMOLOGICALS	5.8885	FALSE	25.0219
DE(22:6)	A	DE	ALIMENTARY TRACT AND METABOLISM	9.63165	FALSE	25.0219
DE(22:6)	A02BA	DE	H2-RECEPTOR ANTAGONISTS	4.47193	FALSE	25.0219
DE(22:6)	A02BC	DE	PROTON PUMP INHIBITORS	7.49549	FALSE	25.0219
DE(22:6)	A06A	DE	DRUGS FOR CONSTIPATION	6.09972	FALSE	25.0219
DE(22:6)	A06AA	DE	SOFTENERS, EMOLLIENTS	3.26369	FALSE	25.0219
DE(22:6)	A06AC	DE	BULK-FORMING LAXATIVES	4.93047	FALSE	25.0219
DE(22:6)	A06AC01	DE	ISPAGHULA (PSYLLA SEEDS)	3.77007	FALSE	25.0219
DE(22:6)	A07	DE	ANTIDIARRHEALS, INTESTINAL ANTIINFLAMMATORY/ANTIINFECTIVE AGENTS	4.18198	FALSE	25.0219
DE(22:6)	A10	DE	DRUGS USED IN DIABETES	15.242	FALSE	25.0219
DE(22:6)	A10BA	DE	BIGUANIDES	17.1852	FALSE	25.0219
DE(22:6)	A10BB	DE	SULFONYLUREAS	5.53082	FALSE	25.0219
DE(22:6)	A11	DE	VITAMINS	16.1229	FALSE	25.0219
DE(22:6)	A11B	DE	MULTIVITAMINS, PLAIN	11.1604	FALSE	25.0219
DE(22:6)	A11G	DE	ASCORBIC ACID (VITAMIN C), INCL. COMBINATIONS	12.9274	FALSE	25.0219
DE(22:6)	A12	DE	MINERALS	6.6383	FALSE	25.0219
DE(22:6)	A12BA	DE	POTASSIUM	9.7516	FALSE	25.0219
DE(22:6)	A12CB	DE	ZINC	4.50628	FALSE	25.0219
DE(22:6)	A12CE	DE	SELENIUM	6.95392	FALSE	25.0219
DE(22:6)	B01AA	DE	VITAMIN K ANTAGONISTS	2.36828	FALSE	25.0219
DE(22:6)	B01AC	DE	PLATELET AGGREGATION INHIBITORS EXCL. HEPARIN	5.8198	FALSE	25.0219
DE(22:6)	B03A	DE	IRON PREPARATIONS	2.33791	FALSE	25.0219
DE(22:6)	B03BA	DE	VITAMIN B12 (CYANOCOBALAMIN AND ANALOGUES)	7.27639	FALSE	25.0219
DE(22:6)	B03BB	DE	FOLIC ACID AND DERIVATIVES	6.77828	FALSE	25.0219
DE(22:6)	C	DE	CARDIOVASCULAR SYSTEM	5.50095	FALSE	25.0219
DE(22:6)	C01	DE	CARDIAC THERAPY	10.6972	FALSE	25.0219
DE(22:6)	C01DA	DE	ORGANIC NITRATES	5.53248	FALSE	25.0219
DE(22:6)	C01EB	DE	OTHER CARDIAC PREPARATIONS	11.5785	FALSE	25.0219
DE(22:6)	C02	DE	ANTIHYPERTENSIVES	3.93469	FALSE	25.0219
DE(22:6)	C03	DE	DIURETICS	7.81887	FALSE	25.0219
DE(22:6)	C03AA	DE	THIAZIDES, PLAIN	7.2232	FALSE	25.0219
DE(22:6)	C03CA	DE	SULFONAMIDES, PLAIN	4.85714	FALSE	25.0219
DE(22:6)	C03EA	DE	LOW-CEILING DIURETICS AND POTASSIUM-SPARING AGENTS	4.19238	FALSE	25.0219
DE(22:6)	C07A	DE	BETA BLOCKING AGENTS	2.77614	FALSE	25.0219
DE(22:6)	C07AB	DE	BETA BLOCKING AGENTS, SELECTIVE	9.8271	FALSE	25.0219
DE(22:6)	C08CA	DE	DIHYDROPYRIDINE DERIVATIVES	8.01806	FALSE	25.0219
DE(22:6)	C08D	DE	SELECTIVE CALCIUM CHANNEL BLOCKERS WITH DIRECT CARDIAC EFFECTS	4.70229	FALSE	25.0219
DE(22:6)	C09AA	DE	ACE INHIBITORS, PLAIN	13.408	FALSE	25.0219
DE(22:6)	C09B	DE	ACE INHIBITORS, COMBINATIONS	3.42746	FALSE	25.0219
DE(22:6)	C09CA	DE	ANGIOTENSIN II RECEPTOR BLOCKERS (ARBS), PLAIN	6.99209	FALSE	25.0219
DE(22:6)	C10AA	DE	HMG COA REDUCTASE INHIBITORS	20.3052	FALSE	25.0219
DE(22:6)	C10AB	DE	FIBRATES	10.7555	FALSE	25.0219
DE(22:6)	C10AD	DE	NICOTINIC ACID AND DERIVATIVES	10.6251	FALSE	25.0219
DE(22:6)	C10AX	DE	OTHER LIPID MODIFYING AGENTS	6.82559	FALSE	25.0219
DE(22:6)	C10AX06	DE	OMEGA-3-TRIGLYCERIDES INCL. OTHER ESTERS AND ACIDS	31.5368	TRUE	25.0219
DE(22:6)	C10BA02	DE	SIMVASTATIN AND EZETIMIBE	4.486	FALSE	25.0219
DE(22:6)	D	DE	DERMATOLOGICALS	3.19352	FALSE	25.0219
DE(22:6)	D07A	DE	CORTICOSTEROIDS, PLAIN	3.19287	FALSE	25.0219
DE(22:6)	G03	DE	SEX HORMONES AND MODULATORS OF THE GENITAL SYSTEM	2.76512	FALSE	25.0219
DE(22:6)	G03BA	DE	3-OXOANDROSTEN (4) DERIVATIVES	9.27207	FALSE	25.0219
DE(22:6)	G03C	DE	ESTROGENS	2.42666	FALSE	25.0219
DE(22:6)	G03CA	DE	NATURAL AND SEMISYNTHETIC ESTROGENS, PLAIN	4.76537	FALSE	25.0219
DE(22:6)	G03DA	DE	PREGNEN (4) DERIVATIVES	3.51213	FALSE	25.0219
DE(22:6)	G04BD	DE	DRUGS FOR URINARY FREQUENCY AND INCONTINENCE	3.91082	FALSE	25.0219
DE(22:6)	G04BE	DE	DRUGS USED IN ERECTILE DYSFUNCTION	5.92587	FALSE	25.0219
DE(22:6)	G04CA	DE	ALPHA-ADRENORECEPTOR ANTAGONISTS	6.51634	FALSE	25.0219
DE(22:6)	G04CB	DE	TESTOSTERONE-5-ALPHA REDUCTASE INHIBITORS	5.95092	FALSE	25.0219
DE(22:6)	G04CX02	DE	SABALIS SERRULATAE FRUCTUS	3.76251	FALSE	25.0219
DE(22:6)	H	DE	SYSTEMIC HORMONAL PREPARATIONS, EXCL. SEX HORMONES AND INSULINS	3.13118	FALSE	25.0219
DE(22:6)	H03AA	DE	THYROID HORMONES	8.99078	FALSE	25.0219
DE(22:6)	J01	DE	ANTIBACTERIALS FOR SYSTEMIC USE	4.14116	FALSE	25.0219
DE(22:6)	L	DE	ANTINEOPLASTIC AND IMMUNOMODULATING AGENTS	5.60184	FALSE	25.0219
DE(22:6)	M	DE	MUSCULO-SKELETAL SYSTEM	10.5761	FALSE	25.0219
DE(22:6)	M01AB	DE	ACETIC ACID DERIVATIVES AND RELATED SUBSTANCES	3.55463	FALSE	25.0219
DE(22:6)	M01AC	DE	OXICAMS	7.38209	FALSE	25.0219
DE(22:6)	M01AE	DE	PROPIONIC ACID DERIVATIVES	10.953	FALSE	25.0219
DE(22:6)	M01AE01	DE	IBUPROFEN	6.03509	FALSE	25.0219
DE(22:6)	M01AH	DE	COXIBS	5.82203	FALSE	25.0219
DE(22:6)	M01AX	DE	OTHER ANTIINFLAMMATORY AND ANTIRHEUMATIC AGENTS, NON-STEROIDS	8.27518	FALSE	25.0219
DE(22:6)	M04A	DE	ANTIGOUT PREPARATIONS	6.63365	FALSE	25.0219
DE(22:6)	M05BA	DE	BISPHOSPHONATES	13.1929	FALSE	25.0219
DE(22:6)	N	DE	NERVOUS SYSTEM	2.66404	FALSE	25.0219
DE(22:6)	N02	DE	ANALGESICS	5.88466	FALSE	25.0219
DE(22:6)	N02BA	DE	SALICYLIC ACID AND DERIVATIVES	8.35263	FALSE	25.0219
DE(22:6)	N02BE	DE	ANILIDES	9.01719	FALSE	25.0219
DE(22:6)	N03AX	DE	OTHER ANTIEPILEPTICS	7.87297	FALSE	25.0219
DE(22:6)	N05BA	DE	BENZODIAZEPINE DERIVATIVES	2.05975	FALSE	25.0219
DE(22:6)	N05CF	DE	BENZODIAZEPINE RELATED DRUGS	4.72927	FALSE	25.0219
DE(22:6)	N05CH	DE	MELATONIN RECEPTOR AGONISTS	2.01412	FALSE	25.0219
DE(22:6)	N06	DE	PSYCHOANALEPTICS	6.31536	FALSE	25.0219
DE(22:6)	N06AB	DE	SELECTIVE SEROTONIN REUPTAKE INHIBITORS	7.01645	FALSE	25.0219
DE(22:6)	N06AX	DE	OTHER ANTIDEPRESSANTS	5.99192	FALSE	25.0219
DE(22:6)	R	DE	RESPIRATORY SYSTEM	4.96741	FALSE	25.0219
DE(22:6)	R01	DE	NASAL PREPARATIONS	3.35668	FALSE	25.0219
DE(22:6)	R01AD	DE	CORTICOSTEROIDS	7.48814	FALSE	25.0219
DE(22:6)	R03A	DE	ADRENERGICS, INHALANTS	6.17318	FALSE	25.0219
DE(22:6)	R03CC	DE	SELECTIVE BETA-2-ADRENORECEPTOR AGONISTS	8.31867	FALSE	25.0219
DE(22:6)	R03DC	DE	LEUKOTRIENE RECEPTOR ANTAGONISTS	5.34281	FALSE	25.0219
DE(22:6)	R06A	DE	ANTIHISTAMINES FOR SYSTEMIC USE	4.65102	FALSE	25.0219
DE(22:6)	R06AE	DE	PIPERAZINE DERIVATIVES	4.00493	FALSE	25.0219
DE(22:6)	R06AX	DE	OTHER ANTIHISTAMINES FOR SYSTEMIC USE	6.56754	FALSE	25.0219
DE(22:6)	S01	DE	OPHTHALMOLOGICALS	8.63441	FALSE	25.0219
DE(22:6)	S01ED	DE	BETA BLOCKING AGENTS	7.77918	FALSE	25.0219
DE(22:6)	S01EE	DE	PROSTAGLANDIN ANALOGUES	8.25474	FALSE	25.0219
DE(22:6)	S01XA	DE	OTHER OPHTHALMOLOGICALS	4.87807	FALSE	25.0219
deDE(18:2)	A	deDE	ALIMENTARY TRACT AND METABOLISM	5.30903	FALSE	25.0219
deDE(18:2)	A02BA	deDE	H2-RECEPTOR ANTAGONISTS	5.74334	FALSE	25.0219
deDE(18:2)	A02BC	deDE	PROTON PUMP INHIBITORS	7.38505	FALSE	25.0219
deDE(18:2)	A06A	deDE	DRUGS FOR CONSTIPATION	6.55508	FALSE	25.0219
deDE(18:2)	A06AA	deDE	SOFTENERS, EMOLLIENTS	3.2276	FALSE	25.0219
deDE(18:2)	A06AC	deDE	BULK-FORMING LAXATIVES	3.9427	FALSE	25.0219
deDE(18:2)	A06AC01	deDE	ISPAGHULA (PSYLLA SEEDS)	4.74931	FALSE	25.0219
deDE(18:2)	A07	deDE	ANTIDIARRHEALS, INTESTINAL ANTIINFLAMMATORY/ANTIINFECTIVE AGENTS	2.36846	FALSE	25.0219
deDE(18:2)	A10	deDE	DRUGS USED IN DIABETES	8.7436	FALSE	25.0219
deDE(18:2)	A10BA	deDE	BIGUANIDES	10.6975	FALSE	25.0219
deDE(18:2)	A10BB	deDE	SULFONYLUREAS	5.66568	FALSE	25.0219
deDE(18:2)	A11	deDE	VITAMINS	10.1784	FALSE	25.0219
deDE(18:2)	A11B	deDE	MULTIVITAMINS, PLAIN	6.89712	FALSE	25.0219
deDE(18:2)	A11G	deDE	ASCORBIC ACID (VITAMIN C), INCL. COMBINATIONS	7.27468	FALSE	25.0219
deDE(18:2)	A12	deDE	MINERALS	6.96069	FALSE	25.0219
deDE(18:2)	A12BA	deDE	POTASSIUM	5.15324	FALSE	25.0219
deDE(18:2)	A12CB	deDE	ZINC	3.81125	FALSE	25.0219
deDE(18:2)	A12CE	deDE	SELENIUM	1.03264	FALSE	25.0219
deDE(18:2)	B01AA	deDE	VITAMIN K ANTAGONISTS	1.86938	FALSE	25.0219
deDE(18:2)	B01AC	deDE	PLATELET AGGREGATION INHIBITORS EXCL. HEPARIN	3.1519	FALSE	25.0219
deDE(18:2)	B03A	deDE	IRON PREPARATIONS	2.4471	FALSE	25.0219
deDE(18:2)	B03BA	deDE	VITAMIN B12 (CYANOCOBALAMIN AND ANALOGUES)	4.6727	FALSE	25.0219
deDE(18:2)	B03BB	deDE	FOLIC ACID AND DERIVATIVES	6.56585	FALSE	25.0219
deDE(18:2)	C	deDE	CARDIOVASCULAR SYSTEM	5.22404	FALSE	25.0219
deDE(18:2)	C01	deDE	CARDIAC THERAPY	9.09802	FALSE	25.0219
deDE(18:2)	C01DA	deDE	ORGANIC NITRATES	4.67631	FALSE	25.0219
deDE(18:2)	C01EB	deDE	OTHER CARDIAC PREPARATIONS	4.45742	FALSE	25.0219
deDE(18:2)	C02	deDE	ANTIHYPERTENSIVES	11.7325	FALSE	25.0219
deDE(18:2)	C03	deDE	DIURETICS	6.80271	FALSE	25.0219
deDE(18:2)	C03AA	deDE	THIAZIDES, PLAIN	6.14676	FALSE	25.0219
deDE(18:2)	C03CA	deDE	SULFONAMIDES, PLAIN	1.78711	FALSE	25.0219
deDE(18:2)	C03EA	deDE	LOW-CEILING DIURETICS AND POTASSIUM-SPARING AGENTS	2.51278	FALSE	25.0219
deDE(18:2)	C07A	deDE	BETA BLOCKING AGENTS	5.41837	FALSE	25.0219
deDE(18:2)	C07AB	deDE	BETA BLOCKING AGENTS, SELECTIVE	10.9841	FALSE	25.0219
deDE(18:2)	C08CA	deDE	DIHYDROPYRIDINE DERIVATIVES	4.71657	FALSE	25.0219
deDE(18:2)	C08D	deDE	SELECTIVE CALCIUM CHANNEL BLOCKERS WITH DIRECT CARDIAC EFFECTS	6.75943	FALSE	25.0219
deDE(18:2)	C09AA	deDE	ACE INHIBITORS, PLAIN	12.0866	FALSE	25.0219
deDE(18:2)	C09B	deDE	ACE INHIBITORS, COMBINATIONS	2.06486	FALSE	25.0219
deDE(18:2)	C09CA	deDE	ANGIOTENSIN II RECEPTOR BLOCKERS (ARBS), PLAIN	10.4937	FALSE	25.0219
deDE(18:2)	C10AA	deDE	HMG COA REDUCTASE INHIBITORS	43.5252	TRUE	25.0219
deDE(18:2)	C10AB	deDE	FIBRATES	8.2353	FALSE	25.0219
deDE(18:2)	C10AD	deDE	NICOTINIC ACID AND DERIVATIVES	5.58656	FALSE	25.0219
deDE(18:2)	C10AX	deDE	OTHER LIPID MODIFYING AGENTS	6.2109	FALSE	25.0219
deDE(18:2)	C10AX06	deDE	OMEGA-3-TRIGLYCERIDES INCL. OTHER ESTERS AND ACIDS	7.70806	FALSE	25.0219
deDE(18:2)	C10BA02	deDE	SIMVASTATIN AND EZETIMIBE	10.1041	FALSE	25.0219
deDE(18:2)	D	deDE	DERMATOLOGICALS	3.81534	FALSE	25.0219
deDE(18:2)	D07A	deDE	CORTICOSTEROIDS, PLAIN	2.3374	FALSE	25.0219
deDE(18:2)	G03	deDE	SEX HORMONES AND MODULATORS OF THE GENITAL SYSTEM	5.21518	FALSE	25.0219
deDE(18:2)	G03BA	deDE	3-OXOANDROSTEN (4) DERIVATIVES	3.91329	FALSE	25.0219
deDE(18:2)	G03C	deDE	ESTROGENS	5.92119	FALSE	25.0219
deDE(18:2)	G03CA	deDE	NATURAL AND SEMISYNTHETIC ESTROGENS, PLAIN	1.95916	FALSE	25.0219
deDE(18:2)	G03DA	deDE	PREGNEN (4) DERIVATIVES	4.30361	FALSE	25.0219
deDE(18:2)	G04BD	deDE	DRUGS FOR URINARY FREQUENCY AND INCONTINENCE	4.41678	FALSE	25.0219
deDE(18:2)	G04BE	deDE	DRUGS USED IN ERECTILE DYSFUNCTION	3.44077	FALSE	25.0219
deDE(18:2)	G04CA	deDE	ALPHA-ADRENORECEPTOR ANTAGONISTS	7.96326	FALSE	25.0219
deDE(18:2)	G04CB	deDE	TESTOSTERONE-5-ALPHA REDUCTASE INHIBITORS	6.30407	FALSE	25.0219
deDE(18:2)	G04CX02	deDE	SABALIS SERRULATAE FRUCTUS	1.75959	FALSE	25.0219
deDE(18:2)	H	deDE	SYSTEMIC HORMONAL PREPARATIONS, EXCL. SEX HORMONES AND INSULINS	2.69388	FALSE	25.0219
deDE(18:2)	H03AA	deDE	THYROID HORMONES	9.80443	FALSE	25.0219
deDE(18:2)	J01	deDE	ANTIBACTERIALS FOR SYSTEMIC USE	2.6898	FALSE	25.0219
deDE(18:2)	L	deDE	ANTINEOPLASTIC AND IMMUNOMODULATING AGENTS	6.62823	FALSE	25.0219
deDE(18:2)	M	deDE	MUSCULO-SKELETAL SYSTEM	7.44297	FALSE	25.0219
deDE(18:2)	M01AB	deDE	ACETIC ACID DERIVATIVES AND RELATED SUBSTANCES	2.92664	FALSE	25.0219
deDE(18:2)	M01AC	deDE	OXICAMS	6.83109	FALSE	25.0219
deDE(18:2)	M01AE	deDE	PROPIONIC ACID DERIVATIVES	4.16278	FALSE	25.0219
deDE(18:2)	M01AE01	deDE	IBUPROFEN	5.31337	FALSE	25.0219
deDE(18:2)	M01AH	deDE	COXIBS	5.56336	FALSE	25.0219
deDE(18:2)	M01AX	deDE	OTHER ANTIINFLAMMATORY AND ANTIRHEUMATIC AGENTS, NON-STEROIDS	10.3373	FALSE	25.0219
deDE(18:2)	M04A	deDE	ANTIGOUT PREPARATIONS	4.54611	FALSE	25.0219
deDE(18:2)	M05BA	deDE	BISPHOSPHONATES	5.95373	FALSE	25.0219
deDE(18:2)	N	deDE	NERVOUS SYSTEM	5.24147	FALSE	25.0219
deDE(18:2)	N02	deDE	ANALGESICS	3.66689	FALSE	25.0219
deDE(18:2)	N02BA	deDE	SALICYLIC ACID AND DERIVATIVES	9.93049	FALSE	25.0219
deDE(18:2)	N02BE	deDE	ANILIDES	7.04106	FALSE	25.0219
deDE(18:2)	N03AX	deDE	OTHER ANTIEPILEPTICS	3.7558	FALSE	25.0219
deDE(18:2)	N05BA	deDE	BENZODIAZEPINE DERIVATIVES	1.72222	FALSE	25.0219
deDE(18:2)	N05CF	deDE	BENZODIAZEPINE RELATED DRUGS	1.10452	FALSE	25.0219
deDE(18:2)	N05CH	deDE	MELATONIN RECEPTOR AGONISTS	2.44171	FALSE	25.0219
deDE(18:2)	N06	deDE	PSYCHOANALEPTICS	4.61845	FALSE	25.0219
deDE(18:2)	N06AB	deDE	SELECTIVE SEROTONIN REUPTAKE INHIBITORS	28.7754	TRUE	25.0219
deDE(18:2)	N06AX	deDE	OTHER ANTIDEPRESSANTS	19.6895	FALSE	25.0219
deDE(18:2)	R	deDE	RESPIRATORY SYSTEM	6.52143	FALSE	25.0219
deDE(18:2)	R01	deDE	NASAL PREPARATIONS	1.84164	FALSE	25.0219
deDE(18:2)	R01AD	deDE	CORTICOSTEROIDS	9.16907	FALSE	25.0219
deDE(18:2)	R03A	deDE	ADRENERGICS, INHALANTS	4.07346	FALSE	25.0219
deDE(18:2)	R03CC	deDE	SELECTIVE BETA-2-ADRENORECEPTOR AGONISTS	5.63547	FALSE	25.0219
deDE(18:2)	R03DC	deDE	LEUKOTRIENE RECEPTOR ANTAGONISTS	5.73297	FALSE	25.0219
deDE(18:2)	R06A	deDE	ANTIHISTAMINES FOR SYSTEMIC USE	5.06058	FALSE	25.0219
deDE(18:2)	R06AE	deDE	PIPERAZINE DERIVATIVES	1.9938	FALSE	25.0219
deDE(18:2)	R06AX	deDE	OTHER ANTIHISTAMINES FOR SYSTEMIC USE	2.79799	FALSE	25.0219
deDE(18:2)	S01	deDE	OPHTHALMOLOGICALS	5.56827	FALSE	25.0219
deDE(18:2)	S01ED	deDE	BETA BLOCKING AGENTS	4.62999	FALSE	25.0219
deDE(18:2)	S01EE	deDE	PROSTAGLANDIN ANALOGUES	4.59285	FALSE	25.0219
deDE(18:2)	S01XA	deDE	OTHER OPHTHALMOLOGICALS	4.15915	FALSE	25.0219
deDE(20:4)	A	deDE	ALIMENTARY TRACT AND METABOLISM	4.59413	FALSE	25.0219
deDE(20:4)	A02BA	deDE	H2-RECEPTOR ANTAGONISTS	4.09173	FALSE	25.0219
deDE(20:4)	A02BC	deDE	PROTON PUMP INHIBITORS	7.71858	FALSE	25.0219
deDE(20:4)	A06A	deDE	DRUGS FOR CONSTIPATION	5.70609	FALSE	25.0219
deDE(20:4)	A06AA	deDE	SOFTENERS, EMOLLIENTS	4.17459	FALSE	25.0219
deDE(20:4)	A06AC	deDE	BULK-FORMING LAXATIVES	4.60932	FALSE	25.0219
deDE(20:4)	A06AC01	deDE	ISPAGHULA (PSYLLA SEEDS)	1.6934	FALSE	25.0219
deDE(20:4)	A07	deDE	ANTIDIARRHEALS, INTESTINAL ANTIINFLAMMATORY/ANTIINFECTIVE AGENTS	4.6977	FALSE	25.0219
deDE(20:4)	A10	deDE	DRUGS USED IN DIABETES	4.19619	FALSE	25.0219
deDE(20:4)	A10BA	deDE	BIGUANIDES	4.87617	FALSE	25.0219
deDE(20:4)	A10BB	deDE	SULFONYLUREAS	1.60741	FALSE	25.0219
deDE(20:4)	A11	deDE	VITAMINS	6.50703	FALSE	25.0219
deDE(20:4)	A11B	deDE	MULTIVITAMINS, PLAIN	6.42924	FALSE	25.0219
deDE(20:4)	A11G	deDE	ASCORBIC ACID (VITAMIN C), INCL. COMBINATIONS	7.3648	FALSE	25.0219
deDE(20:4)	A12	deDE	MINERALS	8.66944	FALSE	25.0219
deDE(20:4)	A12BA	deDE	POTASSIUM	2.11084	FALSE	25.0219
deDE(20:4)	A12CB	deDE	ZINC	4.54718	FALSE	25.0219
deDE(20:4)	A12CE	deDE	SELENIUM	1.45825	FALSE	25.0219
deDE(20:4)	B01AA	deDE	VITAMIN K ANTAGONISTS	0.764809	FALSE	25.0219
deDE(20:4)	B01AC	deDE	PLATELET AGGREGATION INHIBITORS EXCL. HEPARIN	2.4514	FALSE	25.0219
deDE(20:4)	B03A	deDE	IRON PREPARATIONS	2.70564	FALSE	25.0219
deDE(20:4)	B03BA	deDE	VITAMIN B12 (CYANOCOBALAMIN AND ANALOGUES)	5.29205	FALSE	25.0219
deDE(20:4)	B03BB	deDE	FOLIC ACID AND DERIVATIVES	6.60324	FALSE	25.0219
deDE(20:4)	C	deDE	CARDIOVASCULAR SYSTEM	4.92723	FALSE	25.0219
deDE(20:4)	C01	deDE	CARDIAC THERAPY	10.9642	FALSE	25.0219
deDE(20:4)	C01DA	deDE	ORGANIC NITRATES	3.38649	FALSE	25.0219
deDE(20:4)	C01EB	deDE	OTHER CARDIAC PREPARATIONS	5.77433	FALSE	25.0219
deDE(20:4)	C02	deDE	ANTIHYPERTENSIVES	2.17227	FALSE	25.0219
deDE(20:4)	C03	deDE	DIURETICS	4.36158	FALSE	25.0219
deDE(20:4)	C03AA	deDE	THIAZIDES, PLAIN	4.76069	FALSE	25.0219
deDE(20:4)	C03CA	deDE	SULFONAMIDES, PLAIN	1.98321	FALSE	25.0219
deDE(20:4)	C03EA	deDE	LOW-CEILING DIURETICS AND POTASSIUM-SPARING AGENTS	4.27072	FALSE	25.0219
deDE(20:4)	C07A	deDE	BETA BLOCKING AGENTS	1.24816	FALSE	25.0219
deDE(20:4)	C07AB	deDE	BETA BLOCKING AGENTS, SELECTIVE	12.9386	FALSE	25.0219
deDE(20:4)	C08CA	deDE	DIHYDROPYRIDINE DERIVATIVES	5.13002	FALSE	25.0219
deDE(20:4)	C08D	deDE	SELECTIVE CALCIUM CHANNEL BLOCKERS WITH DIRECT CARDIAC EFFECTS	1.43676	FALSE	25.0219
deDE(20:4)	C09AA	deDE	ACE INHIBITORS, PLAIN	9.46606	FALSE	25.0219
deDE(20:4)	C09B	deDE	ACE INHIBITORS, COMBINATIONS	1.3279	FALSE	25.0219
deDE(20:4)	C09CA	deDE	ANGIOTENSIN II RECEPTOR BLOCKERS (ARBS), PLAIN	4.59478	FALSE	25.0219
deDE(20:4)	C10AA	deDE	HMG COA REDUCTASE INHIBITORS	14.3094	FALSE	25.0219
deDE(20:4)	C10AB	deDE	FIBRATES	2.68777	FALSE	25.0219
deDE(20:4)	C10AD	deDE	NICOTINIC ACID AND DERIVATIVES	3.28388	FALSE	25.0219
deDE(20:4)	C10AX	deDE	OTHER LIPID MODIFYING AGENTS	6.25549	FALSE	25.0219
deDE(20:4)	C10AX06	deDE	OMEGA-3-TRIGLYCERIDES INCL. OTHER ESTERS AND ACIDS	8.44668	FALSE	25.0219
deDE(20:4)	C10BA02	deDE	SIMVASTATIN AND EZETIMIBE	5.21051	FALSE	25.0219
deDE(20:4)	D	deDE	DERMATOLOGICALS	4.58495	FALSE	25.0219
deDE(20:4)	D07A	deDE	CORTICOSTEROIDS, PLAIN	1.54165	FALSE	25.0219
deDE(20:4)	G03	deDE	SEX HORMONES AND MODULATORS OF THE GENITAL SYSTEM	1.88094	FALSE	25.0219
deDE(20:4)	G03BA	deDE	3-OXOANDROSTEN (4) DERIVATIVES	5.71122	FALSE	25.0219
deDE(20:4)	G03C	deDE	ESTROGENS	1.99007	FALSE	25.0219
deDE(20:4)	G03CA	deDE	NATURAL AND SEMISYNTHETIC ESTROGENS, PLAIN	4.00601	FALSE	25.0219
deDE(20:4)	G03DA	deDE	PREGNEN (4) DERIVATIVES	2.24066	FALSE	25.0219
deDE(20:4)	G04BD	deDE	DRUGS FOR URINARY FREQUENCY AND INCONTINENCE	2.39294	FALSE	25.0219
deDE(20:4)	G04BE	deDE	DRUGS USED IN ERECTILE DYSFUNCTION	2.4193	FALSE	25.0219
deDE(20:4)	G04CA	deDE	ALPHA-ADRENORECEPTOR ANTAGONISTS	8.85857	FALSE	25.0219
deDE(20:4)	G04CB	deDE	TESTOSTERONE-5-ALPHA REDUCTASE INHIBITORS	2.7565	FALSE	25.0219
deDE(20:4)	G04CX02	deDE	SABALIS SERRULATAE FRUCTUS	2.19203	FALSE	25.0219
deDE(20:4)	H	deDE	SYSTEMIC HORMONAL PREPARATIONS, EXCL. SEX HORMONES AND INSULINS	5.19391	FALSE	25.0219
deDE(20:4)	H03AA	deDE	THYROID HORMONES	6.64518	FALSE	25.0219
deDE(20:4)	J01	deDE	ANTIBACTERIALS FOR SYSTEMIC USE	2.11965	FALSE	25.0219
deDE(20:4)	L	deDE	ANTINEOPLASTIC AND IMMUNOMODULATING AGENTS	5.55382	FALSE	25.0219
deDE(20:4)	M	deDE	MUSCULO-SKELETAL SYSTEM	2.60966	FALSE	25.0219
deDE(20:4)	M01AB	deDE	ACETIC ACID DERIVATIVES AND RELATED SUBSTANCES	2.95698	FALSE	25.0219
deDE(20:4)	M01AC	deDE	OXICAMS	6.88408	FALSE	25.0219
deDE(20:4)	M01AE	deDE	PROPIONIC ACID DERIVATIVES	2.72578	FALSE	25.0219
deDE(20:4)	M01AE01	deDE	IBUPROFEN	2.90089	FALSE	25.0219
deDE(20:4)	M01AH	deDE	COXIBS	6.33448	FALSE	25.0219
deDE(20:4)	M01AX	deDE	OTHER ANTIINFLAMMATORY AND ANTIRHEUMATIC AGENTS, NON-STEROIDS	6.08364	FALSE	25.0219
deDE(20:4)	M04A	deDE	ANTIGOUT PREPARATIONS	0.324203	FALSE	25.0219
deDE(20:4)	M05BA	deDE	BISPHOSPHONATES	7.5982	FALSE	25.0219
deDE(20:4)	N	deDE	NERVOUS SYSTEM	5.14185	FALSE	25.0219
deDE(20:4)	N02	deDE	ANALGESICS	4.64302	FALSE	25.0219
deDE(20:4)	N02BA	deDE	SALICYLIC ACID AND DERIVATIVES	6.89112	FALSE	25.0219
deDE(20:4)	N02BE	deDE	ANILIDES	5.91054	FALSE	25.0219
deDE(20:4)	N03AX	deDE	OTHER ANTIEPILEPTICS	3.30768	FALSE	25.0219
deDE(20:4)	N05BA	deDE	BENZODIAZEPINE DERIVATIVES	1.7468	FALSE	25.0219
deDE(20:4)	N05CF	deDE	BENZODIAZEPINE RELATED DRUGS	6.24428	FALSE	25.0219
deDE(20:4)	N05CH	deDE	MELATONIN RECEPTOR AGONISTS	1.90793	FALSE	25.0219
deDE(20:4)	N06	deDE	PSYCHOANALEPTICS	4.26369	FALSE	25.0219
deDE(20:4)	N06AB	deDE	SELECTIVE SEROTONIN REUPTAKE INHIBITORS	23.2481	FALSE	25.0219
deDE(20:4)	N06AX	deDE	OTHER ANTIDEPRESSANTS	17.524	FALSE	25.0219
deDE(20:4)	R	deDE	RESPIRATORY SYSTEM	2.63237	FALSE	25.0219
deDE(20:4)	R01	deDE	NASAL PREPARATIONS	-0.200349	FALSE	25.0219
deDE(20:4)	R01AD	deDE	CORTICOSTEROIDS	9.41321	FALSE	25.0219
deDE(20:4)	R03A	deDE	ADRENERGICS, INHALANTS	4.9173	FALSE	25.0219
deDE(20:4)	R03CC	deDE	SELECTIVE BETA-2-ADRENORECEPTOR AGONISTS	4.10468	FALSE	25.0219
deDE(20:4)	R03DC	deDE	LEUKOTRIENE RECEPTOR ANTAGONISTS	1.89438	FALSE	25.0219
deDE(20:4)	R06A	deDE	ANTIHISTAMINES FOR SYSTEMIC USE	-0.266192	FALSE	25.0219
deDE(20:4)	R06AE	deDE	PIPERAZINE DERIVATIVES	2.44581	FALSE	25.0219
deDE(20:4)	R06AX	deDE	OTHER ANTIHISTAMINES FOR SYSTEMIC USE	3.73645	FALSE	25.0219
deDE(20:4)	S01	deDE	OPHTHALMOLOGICALS	2.90491	FALSE	25.0219
deDE(20:4)	S01ED	deDE	BETA BLOCKING AGENTS	2.8079	FALSE	25.0219
deDE(20:4)	S01EE	deDE	PROSTAGLANDIN ANALOGUES	3.25962	FALSE	25.0219
deDE(20:4)	S01XA	deDE	OTHER OPHTHALMOLOGICALS	4.86731	FALSE	25.0219
DG(14:0_16:0)	A	DG	ALIMENTARY TRACT AND METABOLISM	4.46939	FALSE	25.0219
DG(14:0_16:0)	A02BA	DG	H2-RECEPTOR ANTAGONISTS	2.62461	FALSE	25.0219
DG(14:0_16:0)	A02BC	DG	PROTON PUMP INHIBITORS	11.4664	FALSE	25.0219
DG(14:0_16:0)	A06A	DG	DRUGS FOR CONSTIPATION	4.2554	FALSE	25.0219
DG(14:0_16:0)	A06AA	DG	SOFTENERS, EMOLLIENTS	3.98847	FALSE	25.0219
DG(14:0_16:0)	A06AC	DG	BULK-FORMING LAXATIVES	2.91659	FALSE	25.0219
DG(14:0_16:0)	A06AC01	DG	ISPAGHULA (PSYLLA SEEDS)	8.31302	FALSE	25.0219
DG(14:0_16:0)	A07	DG	ANTIDIARRHEALS, INTESTINAL ANTIINFLAMMATORY/ANTIINFECTIVE AGENTS	3.13785	FALSE	25.0219
DG(14:0_16:0)	A10	DG	DRUGS USED IN DIABETES	4.26899	FALSE	25.0219
DG(14:0_16:0)	A10BA	DG	BIGUANIDES	9.50451	FALSE	25.0219
DG(14:0_16:0)	A10BB	DG	SULFONYLUREAS	1.71629	FALSE	25.0219
DG(14:0_16:0)	A11	DG	VITAMINS	5.47384	FALSE	25.0219
DG(14:0_16:0)	A11B	DG	MULTIVITAMINS, PLAIN	10.4233	FALSE	25.0219
DG(14:0_16:0)	A11G	DG	ASCORBIC ACID (VITAMIN C), INCL. COMBINATIONS	10.5178	FALSE	25.0219
DG(14:0_16:0)	A12	DG	MINERALS	7.44778	FALSE	25.0219
DG(14:0_16:0)	A12BA	DG	POTASSIUM	4.26214	FALSE	25.0219
DG(14:0_16:0)	A12CB	DG	ZINC	2.61994	FALSE	25.0219
DG(14:0_16:0)	A12CE	DG	SELENIUM	2.04831	FALSE	25.0219
DG(14:0_16:0)	B01AA	DG	VITAMIN K ANTAGONISTS	13.6502	FALSE	25.0219
DG(14:0_16:0)	B01AC	DG	PLATELET AGGREGATION INHIBITORS EXCL. HEPARIN	2.16935	FALSE	25.0219
DG(14:0_16:0)	B03A	DG	IRON PREPARATIONS	3.47942	FALSE	25.0219
DG(14:0_16:0)	B03BA	DG	VITAMIN B12 (CYANOCOBALAMIN AND ANALOGUES)	4.8496	FALSE	25.0219
DG(14:0_16:0)	B03BB	DG	FOLIC ACID AND DERIVATIVES	6.05661	FALSE	25.0219
DG(14:0_16:0)	C	DG	CARDIOVASCULAR SYSTEM	4.12292	FALSE	25.0219
DG(14:0_16:0)	C01	DG	CARDIAC THERAPY	9.76653	FALSE	25.0219
DG(14:0_16:0)	C01DA	DG	ORGANIC NITRATES	2.05288	FALSE	25.0219
DG(14:0_16:0)	C01EB	DG	OTHER CARDIAC PREPARATIONS	3.62395	FALSE	25.0219
DG(14:0_16:0)	C02	DG	ANTIHYPERTENSIVES	5.68288	FALSE	25.0219
DG(14:0_16:0)	C03	DG	DIURETICS	6.74893	FALSE	25.0219
DG(14:0_16:0)	C03AA	DG	THIAZIDES, PLAIN	8.71919	FALSE	25.0219
DG(14:0_16:0)	C03CA	DG	SULFONAMIDES, PLAIN	4.59754	FALSE	25.0219
DG(14:0_16:0)	C03EA	DG	LOW-CEILING DIURETICS AND POTASSIUM-SPARING AGENTS	4.39979	FALSE	25.0219
DG(14:0_16:0)	C07A	DG	BETA BLOCKING AGENTS	2.35878	FALSE	25.0219
DG(14:0_16:0)	C07AB	DG	BETA BLOCKING AGENTS, SELECTIVE	10.9229	FALSE	25.0219
DG(14:0_16:0)	C08CA	DG	DIHYDROPYRIDINE DERIVATIVES	5.83033	FALSE	25.0219
DG(14:0_16:0)	C08D	DG	SELECTIVE CALCIUM CHANNEL BLOCKERS WITH DIRECT CARDIAC EFFECTS	4.24667	FALSE	25.0219
DG(14:0_16:0)	C09AA	DG	ACE INHIBITORS, PLAIN	8.62998	FALSE	25.0219
DG(14:0_16:0)	C09B	DG	ACE INHIBITORS, COMBINATIONS	2.65548	FALSE	25.0219
DG(14:0_16:0)	C09CA	DG	ANGIOTENSIN II RECEPTOR BLOCKERS (ARBS), PLAIN	6.80393	FALSE	25.0219
DG(14:0_16:0)	C10AA	DG	HMG COA REDUCTASE INHIBITORS	6.6011	FALSE	25.0219
DG(14:0_16:0)	C10AB	DG	FIBRATES	17.7869	FALSE	25.0219
DG(14:0_16:0)	C10AD	DG	NICOTINIC ACID AND DERIVATIVES	4.20799	FALSE	25.0219
DG(14:0_16:0)	C10AX	DG	OTHER LIPID MODIFYING AGENTS	5.14904	FALSE	25.0219
DG(14:0_16:0)	C10AX06	DG	OMEGA-3-TRIGLYCERIDES INCL. OTHER ESTERS AND ACIDS	5.84145	FALSE	25.0219
DG(14:0_16:0)	C10BA02	DG	SIMVASTATIN AND EZETIMIBE	1.78686	FALSE	25.0219
DG(14:0_16:0)	D	DG	DERMATOLOGICALS	6.5886	FALSE	25.0219
DG(14:0_16:0)	D07A	DG	CORTICOSTEROIDS, PLAIN	6.77307	FALSE	25.0219
DG(14:0_16:0)	G03	DG	SEX HORMONES AND MODULATORS OF THE GENITAL SYSTEM	2.02948	FALSE	25.0219
DG(14:0_16:0)	G03BA	DG	3-OXOANDROSTEN (4) DERIVATIVES	2.74669	FALSE	25.0219
DG(14:0_16:0)	G03C	DG	ESTROGENS	6.08202	FALSE	25.0219
DG(14:0_16:0)	G03CA	DG	NATURAL AND SEMISYNTHETIC ESTROGENS, PLAIN	4.26429	FALSE	25.0219
DG(14:0_16:0)	G03DA	DG	PREGNEN (4) DERIVATIVES	3.73124	FALSE	25.0219
DG(14:0_16:0)	G04BD	DG	DRUGS FOR URINARY FREQUENCY AND INCONTINENCE	3.1526	FALSE	25.0219
DG(14:0_16:0)	G04BE	DG	DRUGS USED IN ERECTILE DYSFUNCTION	4.29889	FALSE	25.0219
DG(14:0_16:0)	G04CA	DG	ALPHA-ADRENORECEPTOR ANTAGONISTS	5.73103	FALSE	25.0219
DG(14:0_16:0)	G04CB	DG	TESTOSTERONE-5-ALPHA REDUCTASE INHIBITORS	4.56095	FALSE	25.0219
DG(14:0_16:0)	G04CX02	DG	SABALIS SERRULATAE FRUCTUS	2.40775	FALSE	25.0219
DG(14:0_16:0)	H	DG	SYSTEMIC HORMONAL PREPARATIONS, EXCL. SEX HORMONES AND INSULINS	3.86294	FALSE	25.0219
DG(14:0_16:0)	H03AA	DG	THYROID HORMONES	7.80775	FALSE	25.0219
DG(14:0_16:0)	J01	DG	ANTIBACTERIALS FOR SYSTEMIC USE	5.0938	FALSE	25.0219
DG(14:0_16:0)	L	DG	ANTINEOPLASTIC AND IMMUNOMODULATING AGENTS	4.98825	FALSE	25.0219
DG(14:0_16:0)	M	DG	MUSCULO-SKELETAL SYSTEM	4.54764	FALSE	25.0219
DG(14:0_16:0)	M01AB	DG	ACETIC ACID DERIVATIVES AND RELATED SUBSTANCES	4.02704	FALSE	25.0219
DG(14:0_16:0)	M01AC	DG	OXICAMS	5.13413	FALSE	25.0219
DG(14:0_16:0)	M01AE	DG	PROPIONIC ACID DERIVATIVES	3.78613	FALSE	25.0219
DG(14:0_16:0)	M01AE01	DG	IBUPROFEN	4.05693	FALSE	25.0219
DG(14:0_16:0)	M01AH	DG	COXIBS	5.18034	FALSE	25.0219
DG(14:0_16:0)	M01AX	DG	OTHER ANTIINFLAMMATORY AND ANTIRHEUMATIC AGENTS, NON-STEROIDS	9.07544	FALSE	25.0219
DG(14:0_16:0)	M04A	DG	ANTIGOUT PREPARATIONS	8.0962	FALSE	25.0219
DG(14:0_16:0)	M05BA	DG	BISPHOSPHONATES	7.82976	FALSE	25.0219
DG(14:0_16:0)	N	DG	NERVOUS SYSTEM	3.66798	FALSE	25.0219
DG(14:0_16:0)	N02	DG	ANALGESICS	1.5598	FALSE	25.0219
DG(14:0_16:0)	N02BA	DG	SALICYLIC ACID AND DERIVATIVES	8.10842	FALSE	25.0219
DG(14:0_16:0)	N02BE	DG	ANILIDES	7.47919	FALSE	25.0219
DG(14:0_16:0)	N03AX	DG	OTHER ANTIEPILEPTICS	3.47616	FALSE	25.0219
DG(14:0_16:0)	N05BA	DG	BENZODIAZEPINE DERIVATIVES	3.7622	FALSE	25.0219
DG(14:0_16:0)	N05CF	DG	BENZODIAZEPINE RELATED DRUGS	3.16731	FALSE	25.0219
DG(14:0_16:0)	N05CH	DG	MELATONIN RECEPTOR AGONISTS	2.09175	FALSE	25.0219
DG(14:0_16:0)	N06	DG	PSYCHOANALEPTICS	4.88915	FALSE	25.0219
DG(14:0_16:0)	N06AB	DG	SELECTIVE SEROTONIN REUPTAKE INHIBITORS	5.14241	FALSE	25.0219
DG(14:0_16:0)	N06AX	DG	OTHER ANTIDEPRESSANTS	10.3661	FALSE	25.0219
DG(14:0_16:0)	R	DG	RESPIRATORY SYSTEM	7.0131	FALSE	25.0219
DG(14:0_16:0)	R01	DG	NASAL PREPARATIONS	3.56795	FALSE	25.0219
DG(14:0_16:0)	R01AD	DG	CORTICOSTEROIDS	7.33419	FALSE	25.0219
DG(14:0_16:0)	R03A	DG	ADRENERGICS, INHALANTS	8.07099	FALSE	25.0219
DG(14:0_16:0)	R03CC	DG	SELECTIVE BETA-2-ADRENORECEPTOR AGONISTS	3.556	FALSE	25.0219
DG(14:0_16:0)	R03DC	DG	LEUKOTRIENE RECEPTOR ANTAGONISTS	9.25454	FALSE	25.0219
DG(14:0_16:0)	R06A	DG	ANTIHISTAMINES FOR SYSTEMIC USE	6.43945	FALSE	25.0219
DG(14:0_16:0)	R06AE	DG	PIPERAZINE DERIVATIVES	2.78176	FALSE	25.0219
DG(14:0_16:0)	R06AX	DG	OTHER ANTIHISTAMINES FOR SYSTEMIC USE	4.37356	FALSE	25.0219
DG(14:0_16:0)	S01	DG	OPHTHALMOLOGICALS	4.78771	FALSE	25.0219
DG(14:0_16:0)	S01ED	DG	BETA BLOCKING AGENTS	9.06866	FALSE	25.0219
DG(14:0_16:0)	S01EE	DG	PROSTAGLANDIN ANALOGUES	3.98817	FALSE	25.0219
DG(14:0_16:0)	S01XA	DG	OTHER OPHTHALMOLOGICALS	1.59989	FALSE	25.0219
DG(14:0_18:2)	A	DG	ALIMENTARY TRACT AND METABOLISM	6.13468	FALSE	25.0219
DG(14:0_18:2)	A02BA	DG	H2-RECEPTOR ANTAGONISTS	3.94788	FALSE	25.0219
DG(14:0_18:2)	A02BC	DG	PROTON PUMP INHIBITORS	10.7835	FALSE	25.0219
DG(14:0_18:2)	A06A	DG	DRUGS FOR CONSTIPATION	5.49616	FALSE	25.0219
DG(14:0_18:2)	A06AA	DG	SOFTENERS, EMOLLIENTS	6.38827	FALSE	25.0219
DG(14:0_18:2)	A06AC	DG	BULK-FORMING LAXATIVES	4.8167	FALSE	25.0219
DG(14:0_18:2)	A06AC01	DG	ISPAGHULA (PSYLLA SEEDS)	10.1059	FALSE	25.0219
DG(14:0_18:2)	A07	DG	ANTIDIARRHEALS, INTESTINAL ANTIINFLAMMATORY/ANTIINFECTIVE AGENTS	3.05928	FALSE	25.0219
DG(14:0_18:2)	A10	DG	DRUGS USED IN DIABETES	5.03936	FALSE	25.0219
DG(14:0_18:2)	A10BA	DG	BIGUANIDES	12.8339	FALSE	25.0219
DG(14:0_18:2)	A10BB	DG	SULFONYLUREAS	1.97265	FALSE	25.0219
DG(14:0_18:2)	A11	DG	VITAMINS	6.11655	FALSE	25.0219
DG(14:0_18:2)	A11B	DG	MULTIVITAMINS, PLAIN	14.0596	FALSE	25.0219
DG(14:0_18:2)	A11G	DG	ASCORBIC ACID (VITAMIN C), INCL. COMBINATIONS	8.50054	FALSE	25.0219
DG(14:0_18:2)	A12	DG	MINERALS	8.90884	FALSE	25.0219
DG(14:0_18:2)	A12BA	DG	POTASSIUM	5.56271	FALSE	25.0219
DG(14:0_18:2)	A12CB	DG	ZINC	4.42008	FALSE	25.0219
DG(14:0_18:2)	A12CE	DG	SELENIUM	5.74602	FALSE	25.0219
DG(14:0_18:2)	B01AA	DG	VITAMIN K ANTAGONISTS	6.61795	FALSE	25.0219
DG(14:0_18:2)	B01AC	DG	PLATELET AGGREGATION INHIBITORS EXCL. HEPARIN	2.20377	FALSE	25.0219
DG(14:0_18:2)	B03A	DG	IRON PREPARATIONS	3.73246	FALSE	25.0219
DG(14:0_18:2)	B03BA	DG	VITAMIN B12 (CYANOCOBALAMIN AND ANALOGUES)	5.18342	FALSE	25.0219
DG(14:0_18:2)	B03BB	DG	FOLIC ACID AND DERIVATIVES	6.3832	FALSE	25.0219
DG(14:0_18:2)	C	DG	CARDIOVASCULAR SYSTEM	4.34001	FALSE	25.0219
DG(14:0_18:2)	C01	DG	CARDIAC THERAPY	10.8302	FALSE	25.0219
DG(14:0_18:2)	C01DA	DG	ORGANIC NITRATES	3.09185	FALSE	25.0219
DG(14:0_18:2)	C01EB	DG	OTHER CARDIAC PREPARATIONS	7.69481	FALSE	25.0219
DG(14:0_18:2)	C02	DG	ANTIHYPERTENSIVES	7.66649	FALSE	25.0219
DG(14:0_18:2)	C03	DG	DIURETICS	9.59764	FALSE	25.0219
DG(14:0_18:2)	C03AA	DG	THIAZIDES, PLAIN	10.1995	FALSE	25.0219
DG(14:0_18:2)	C03CA	DG	SULFONAMIDES, PLAIN	5.72526	FALSE	25.0219
DG(14:0_18:2)	C03EA	DG	LOW-CEILING DIURETICS AND POTASSIUM-SPARING AGENTS	4.23393	FALSE	25.0219
DG(14:0_18:2)	C07A	DG	BETA BLOCKING AGENTS	1.98492	FALSE	25.0219
DG(14:0_18:2)	C07AB	DG	BETA BLOCKING AGENTS, SELECTIVE	12.9984	FALSE	25.0219
DG(14:0_18:2)	C08CA	DG	DIHYDROPYRIDINE DERIVATIVES	4.66752	FALSE	25.0219
DG(14:0_18:2)	C08D	DG	SELECTIVE CALCIUM CHANNEL BLOCKERS WITH DIRECT CARDIAC EFFECTS	7.34008	FALSE	25.0219
DG(14:0_18:2)	C09AA	DG	ACE INHIBITORS, PLAIN	9.39604	FALSE	25.0219
DG(14:0_18:2)	C09B	DG	ACE INHIBITORS, COMBINATIONS	3.54453	FALSE	25.0219
DG(14:0_18:2)	C09CA	DG	ANGIOTENSIN II RECEPTOR BLOCKERS (ARBS), PLAIN	6.94745	FALSE	25.0219
DG(14:0_18:2)	C10AA	DG	HMG COA REDUCTASE INHIBITORS	7.06342	FALSE	25.0219
DG(14:0_18:2)	C10AB	DG	FIBRATES	8.56618	FALSE	25.0219
DG(14:0_18:2)	C10AD	DG	NICOTINIC ACID AND DERIVATIVES	4.88942	FALSE	25.0219
DG(14:0_18:2)	C10AX	DG	OTHER LIPID MODIFYING AGENTS	8.64933	FALSE	25.0219
DG(14:0_18:2)	C10AX06	DG	OMEGA-3-TRIGLYCERIDES INCL. OTHER ESTERS AND ACIDS	7.47829	FALSE	25.0219
DG(14:0_18:2)	C10BA02	DG	SIMVASTATIN AND EZETIMIBE	4.7398	FALSE	25.0219
DG(14:0_18:2)	D	DG	DERMATOLOGICALS	8.75758	FALSE	25.0219
DG(14:0_18:2)	D07A	DG	CORTICOSTEROIDS, PLAIN	6.1659	FALSE	25.0219
DG(14:0_18:2)	G03	DG	SEX HORMONES AND MODULATORS OF THE GENITAL SYSTEM	2.56082	FALSE	25.0219
DG(14:0_18:2)	G03BA	DG	3-OXOANDROSTEN (4) DERIVATIVES	3.98943	FALSE	25.0219
DG(14:0_18:2)	G03C	DG	ESTROGENS	4.84309	FALSE	25.0219
DG(14:0_18:2)	G03CA	DG	NATURAL AND SEMISYNTHETIC ESTROGENS, PLAIN	4.67835	FALSE	25.0219
DG(14:0_18:2)	G03DA	DG	PREGNEN (4) DERIVATIVES	4.21206	FALSE	25.0219
DG(14:0_18:2)	G04BD	DG	DRUGS FOR URINARY FREQUENCY AND INCONTINENCE	4.16007	FALSE	25.0219
DG(14:0_18:2)	G04BE	DG	DRUGS USED IN ERECTILE DYSFUNCTION	4.68806	FALSE	25.0219
DG(14:0_18:2)	G04CA	DG	ALPHA-ADRENORECEPTOR ANTAGONISTS	7.60899	FALSE	25.0219
DG(14:0_18:2)	G04CB	DG	TESTOSTERONE-5-ALPHA REDUCTASE INHIBITORS	5.39938	FALSE	25.0219
DG(14:0_18:2)	G04CX02	DG	SABALIS SERRULATAE FRUCTUS	1.73541	FALSE	25.0219
DG(14:0_18:2)	H	DG	SYSTEMIC HORMONAL PREPARATIONS, EXCL. SEX HORMONES AND INSULINS	5.42272	FALSE	25.0219
DG(14:0_18:2)	H03AA	DG	THYROID HORMONES	8.01461	FALSE	25.0219
DG(14:0_18:2)	J01	DG	ANTIBACTERIALS FOR SYSTEMIC USE	4.75159	FALSE	25.0219
DG(14:0_18:2)	L	DG	ANTINEOPLASTIC AND IMMUNOMODULATING AGENTS	5.96418	FALSE	25.0219
DG(14:0_18:2)	M	DG	MUSCULO-SKELETAL SYSTEM	6.02685	FALSE	25.0219
DG(14:0_18:2)	M01AB	DG	ACETIC ACID DERIVATIVES AND RELATED SUBSTANCES	5.62878	FALSE	25.0219
DG(14:0_18:2)	M01AC	DG	OXICAMS	5.32673	FALSE	25.0219
DG(14:0_18:2)	M01AE	DG	PROPIONIC ACID DERIVATIVES	5.45058	FALSE	25.0219
DG(14:0_18:2)	M01AE01	DG	IBUPROFEN	5.08301	FALSE	25.0219
DG(14:0_18:2)	M01AH	DG	COXIBS	4.34048	FALSE	25.0219
DG(14:0_18:2)	M01AX	DG	OTHER ANTIINFLAMMATORY AND ANTIRHEUMATIC AGENTS, NON-STEROIDS	8.70469	FALSE	25.0219
DG(14:0_18:2)	M04A	DG	ANTIGOUT PREPARATIONS	5.76284	FALSE	25.0219
DG(14:0_18:2)	M05BA	DG	BISPHOSPHONATES	9.46606	FALSE	25.0219
DG(14:0_18:2)	N	DG	NERVOUS SYSTEM	5.72389	FALSE	25.0219
DG(14:0_18:2)	N02	DG	ANALGESICS	4.76195	FALSE	25.0219
DG(14:0_18:2)	N02BA	DG	SALICYLIC ACID AND DERIVATIVES	8.50154	FALSE	25.0219
DG(14:0_18:2)	N02BE	DG	ANILIDES	12.5442	FALSE	25.0219
DG(14:0_18:2)	N03AX	DG	OTHER ANTIEPILEPTICS	4.53395	FALSE	25.0219
DG(14:0_18:2)	N05BA	DG	BENZODIAZEPINE DERIVATIVES	5.39401	FALSE	25.0219
DG(14:0_18:2)	N05CF	DG	BENZODIAZEPINE RELATED DRUGS	5.16029	FALSE	25.0219
DG(14:0_18:2)	N05CH	DG	MELATONIN RECEPTOR AGONISTS	2.10712	FALSE	25.0219
DG(14:0_18:2)	N06	DG	PSYCHOANALEPTICS	4.33186	FALSE	25.0219
DG(14:0_18:2)	N06AB	DG	SELECTIVE SEROTONIN REUPTAKE INHIBITORS	9.98636	FALSE	25.0219
DG(14:0_18:2)	N06AX	DG	OTHER ANTIDEPRESSANTS	10.142	FALSE	25.0219
DG(14:0_18:2)	R	DG	RESPIRATORY SYSTEM	6.11952	FALSE	25.0219
DG(14:0_18:2)	R01	DG	NASAL PREPARATIONS	4.30621	FALSE	25.0219
DG(14:0_18:2)	R01AD	DG	CORTICOSTEROIDS	7.23623	FALSE	25.0219
DG(14:0_18:2)	R03A	DG	ADRENERGICS, INHALANTS	5.87197	FALSE	25.0219
DG(14:0_18:2)	R03CC	DG	SELECTIVE BETA-2-ADRENORECEPTOR AGONISTS	4.4722	FALSE	25.0219
DG(14:0_18:2)	R03DC	DG	LEUKOTRIENE RECEPTOR ANTAGONISTS	7.27266	FALSE	25.0219
DG(14:0_18:2)	R06A	DG	ANTIHISTAMINES FOR SYSTEMIC USE	2.94079	FALSE	25.0219
DG(14:0_18:2)	R06AE	DG	PIPERAZINE DERIVATIVES	3.56617	FALSE	25.0219
DG(14:0_18:2)	R06AX	DG	OTHER ANTIHISTAMINES FOR SYSTEMIC USE	5.26751	FALSE	25.0219
DG(14:0_18:2)	S01	DG	OPHTHALMOLOGICALS	6.96797	FALSE	25.0219
DG(14:0_18:2)	S01ED	DG	BETA BLOCKING AGENTS	8.19762	FALSE	25.0219
DG(14:0_18:2)	S01EE	DG	PROSTAGLANDIN ANALOGUES	4.27925	FALSE	25.0219
DG(14:0_18:2)	S01XA	DG	OTHER OPHTHALMOLOGICALS	3.57424	FALSE	25.0219
DG(16:0_16:0)	A	DG	ALIMENTARY TRACT AND METABOLISM	5.47397	FALSE	25.0219
DG(16:0_16:0)	A02BA	DG	H2-RECEPTOR ANTAGONISTS	3.58426	FALSE	25.0219
DG(16:0_16:0)	A02BC	DG	PROTON PUMP INHIBITORS	11.675	FALSE	25.0219
DG(16:0_16:0)	A06A	DG	DRUGS FOR CONSTIPATION	5.09876	FALSE	25.0219
DG(16:0_16:0)	A06AA	DG	SOFTENERS, EMOLLIENTS	4.69191	FALSE	25.0219
DG(16:0_16:0)	A06AC	DG	BULK-FORMING LAXATIVES	4.29117	FALSE	25.0219
DG(16:0_16:0)	A06AC01	DG	ISPAGHULA (PSYLLA SEEDS)	12.0129	FALSE	25.0219
DG(16:0_16:0)	A07	DG	ANTIDIARRHEALS, INTESTINAL ANTIINFLAMMATORY/ANTIINFECTIVE AGENTS	3.60385	FALSE	25.0219
DG(16:0_16:0)	A10	DG	DRUGS USED IN DIABETES	5.8595	FALSE	25.0219
DG(16:0_16:0)	A10BA	DG	BIGUANIDES	11.7396	FALSE	25.0219
DG(16:0_16:0)	A10BB	DG	SULFONYLUREAS	3.42462	FALSE	25.0219
DG(16:0_16:0)	A11	DG	VITAMINS	6.75788	FALSE	25.0219
DG(16:0_16:0)	A11B	DG	MULTIVITAMINS, PLAIN	10.0758	FALSE	25.0219
DG(16:0_16:0)	A11G	DG	ASCORBIC ACID (VITAMIN C), INCL. COMBINATIONS	13.4958	FALSE	25.0219
DG(16:0_16:0)	A12	DG	MINERALS	10.6504	FALSE	25.0219
DG(16:0_16:0)	A12BA	DG	POTASSIUM	4.44789	FALSE	25.0219
DG(16:0_16:0)	A12CB	DG	ZINC	3.53744	FALSE	25.0219
DG(16:0_16:0)	A12CE	DG	SELENIUM	3.34083	FALSE	25.0219
DG(16:0_16:0)	B01AA	DG	VITAMIN K ANTAGONISTS	14.0826	FALSE	25.0219
DG(16:0_16:0)	B01AC	DG	PLATELET AGGREGATION INHIBITORS EXCL. HEPARIN	4.08351	FALSE	25.0219
DG(16:0_16:0)	B03A	DG	IRON PREPARATIONS	4.60721	FALSE	25.0219
DG(16:0_16:0)	B03BA	DG	VITAMIN B12 (CYANOCOBALAMIN AND ANALOGUES)	4.25633	FALSE	25.0219
DG(16:0_16:0)	B03BB	DG	FOLIC ACID AND DERIVATIVES	5.71715	FALSE	25.0219
DG(16:0_16:0)	C	DG	CARDIOVASCULAR SYSTEM	5.1259	FALSE	25.0219
DG(16:0_16:0)	C01	DG	CARDIAC THERAPY	9.70414	FALSE	25.0219
DG(16:0_16:0)	C01DA	DG	ORGANIC NITRATES	3.80262	FALSE	25.0219
DG(16:0_16:0)	C01EB	DG	OTHER CARDIAC PREPARATIONS	4.92772	FALSE	25.0219
DG(16:0_16:0)	C02	DG	ANTIHYPERTENSIVES	6.66274	FALSE	25.0219
DG(16:0_16:0)	C03	DG	DIURETICS	9.47086	FALSE	25.0219
DG(16:0_16:0)	C03AA	DG	THIAZIDES, PLAIN	11.8982	FALSE	25.0219
DG(16:0_16:0)	C03CA	DG	SULFONAMIDES, PLAIN	5.878	FALSE	25.0219
DG(16:0_16:0)	C03EA	DG	LOW-CEILING DIURETICS AND POTASSIUM-SPARING AGENTS	6.78398	FALSE	25.0219
DG(16:0_16:0)	C07A	DG	BETA BLOCKING AGENTS	3.55119	FALSE	25.0219
DG(16:0_16:0)	C07AB	DG	BETA BLOCKING AGENTS, SELECTIVE	12.585	FALSE	25.0219
DG(16:0_16:0)	C08CA	DG	DIHYDROPYRIDINE DERIVATIVES	7.47118	FALSE	25.0219
DG(16:0_16:0)	C08D	DG	SELECTIVE CALCIUM CHANNEL BLOCKERS WITH DIRECT CARDIAC EFFECTS	3.89491	FALSE	25.0219
DG(16:0_16:0)	C09AA	DG	ACE INHIBITORS, PLAIN	11.4852	FALSE	25.0219
DG(16:0_16:0)	C09B	DG	ACE INHIBITORS, COMBINATIONS	2.58768	FALSE	25.0219
DG(16:0_16:0)	C09CA	DG	ANGIOTENSIN II RECEPTOR BLOCKERS (ARBS), PLAIN	7.97078	FALSE	25.0219
DG(16:0_16:0)	C10AA	DG	HMG COA REDUCTASE INHIBITORS	8.04268	FALSE	25.0219
DG(16:0_16:0)	C10AB	DG	FIBRATES	22.7985	FALSE	25.0219
DG(16:0_16:0)	C10AD	DG	NICOTINIC ACID AND DERIVATIVES	5.04381	FALSE	25.0219
DG(16:0_16:0)	C10AX	DG	OTHER LIPID MODIFYING AGENTS	6.84423	FALSE	25.0219
DG(16:0_16:0)	C10AX06	DG	OMEGA-3-TRIGLYCERIDES INCL. OTHER ESTERS AND ACIDS	7.68386	FALSE	25.0219
DG(16:0_16:0)	C10BA02	DG	SIMVASTATIN AND EZETIMIBE	3.14954	FALSE	25.0219
DG(16:0_16:0)	D	DG	DERMATOLOGICALS	5.35191	FALSE	25.0219
DG(16:0_16:0)	D07A	DG	CORTICOSTEROIDS, PLAIN	8.61173	FALSE	25.0219
DG(16:0_16:0)	G03	DG	SEX HORMONES AND MODULATORS OF THE GENITAL SYSTEM	4.33929	FALSE	25.0219
DG(16:0_16:0)	G03BA	DG	3-OXOANDROSTEN (4) DERIVATIVES	2.563	FALSE	25.0219
DG(16:0_16:0)	G03C	DG	ESTROGENS	6.72618	FALSE	25.0219
DG(16:0_16:0)	G03CA	DG	NATURAL AND SEMISYNTHETIC ESTROGENS, PLAIN	4.9958	FALSE	25.0219
DG(16:0_16:0)	G03DA	DG	PREGNEN (4) DERIVATIVES	4.98178	FALSE	25.0219
DG(16:0_16:0)	G04BD	DG	DRUGS FOR URINARY FREQUENCY AND INCONTINENCE	3.67721	FALSE	25.0219
DG(16:0_16:0)	G04BE	DG	DRUGS USED IN ERECTILE DYSFUNCTION	4.64123	FALSE	25.0219
DG(16:0_16:0)	G04CA	DG	ALPHA-ADRENORECEPTOR ANTAGONISTS	6.32471	FALSE	25.0219
DG(16:0_16:0)	G04CB	DG	TESTOSTERONE-5-ALPHA REDUCTASE INHIBITORS	4.84877	FALSE	25.0219
DG(16:0_16:0)	G04CX02	DG	SABALIS SERRULATAE FRUCTUS	1.88428	FALSE	25.0219
DG(16:0_16:0)	H	DG	SYSTEMIC HORMONAL PREPARATIONS, EXCL. SEX HORMONES AND INSULINS	3.24569	FALSE	25.0219
DG(16:0_16:0)	H03AA	DG	THYROID HORMONES	8.87752	FALSE	25.0219
DG(16:0_16:0)	J01	DG	ANTIBACTERIALS FOR SYSTEMIC USE	4.37004	FALSE	25.0219
DG(16:0_16:0)	L	DG	ANTINEOPLASTIC AND IMMUNOMODULATING AGENTS	6.31373	FALSE	25.0219
DG(16:0_16:0)	M	DG	MUSCULO-SKELETAL SYSTEM	4.82813	FALSE	25.0219
DG(16:0_16:0)	M01AB	DG	ACETIC ACID DERIVATIVES AND RELATED SUBSTANCES	4.31871	FALSE	25.0219
DG(16:0_16:0)	M01AC	DG	OXICAMS	5.52163	FALSE	25.0219
DG(16:0_16:0)	M01AE	DG	PROPIONIC ACID DERIVATIVES	3.14697	FALSE	25.0219
DG(16:0_16:0)	M01AE01	DG	IBUPROFEN	5.69423	FALSE	25.0219
DG(16:0_16:0)	M01AH	DG	COXIBS	6.53339	FALSE	25.0219
DG(16:0_16:0)	M01AX	DG	OTHER ANTIINFLAMMATORY AND ANTIRHEUMATIC AGENTS, NON-STEROIDS	10.1223	FALSE	25.0219
DG(16:0_16:0)	M04A	DG	ANTIGOUT PREPARATIONS	6.96655	FALSE	25.0219
DG(16:0_16:0)	M05BA	DG	BISPHOSPHONATES	6.39155	FALSE	25.0219
DG(16:0_16:0)	N	DG	NERVOUS SYSTEM	4.33725	FALSE	25.0219
DG(16:0_16:0)	N02	DG	ANALGESICS	1.87308	FALSE	25.0219
DG(16:0_16:0)	N02BA	DG	SALICYLIC ACID AND DERIVATIVES	8.83416	FALSE	25.0219
DG(16:0_16:0)	N02BE	DG	ANILIDES	8.78058	FALSE	25.0219
DG(16:0_16:0)	N03AX	DG	OTHER ANTIEPILEPTICS	3.6155	FALSE	25.0219
DG(16:0_16:0)	N05BA	DG	BENZODIAZEPINE DERIVATIVES	4.72393	FALSE	25.0219
DG(16:0_16:0)	N05CF	DG	BENZODIAZEPINE RELATED DRUGS	3.28068	FALSE	25.0219
DG(16:0_16:0)	N05CH	DG	MELATONIN RECEPTOR AGONISTS	2.52838	FALSE	25.0219
DG(16:0_16:0)	N06	DG	PSYCHOANALEPTICS	5.09251	FALSE	25.0219
DG(16:0_16:0)	N06AB	DG	SELECTIVE SEROTONIN REUPTAKE INHIBITORS	5.97613	FALSE	25.0219
DG(16:0_16:0)	N06AX	DG	OTHER ANTIDEPRESSANTS	10.0198	FALSE	25.0219
DG(16:0_16:0)	R	DG	RESPIRATORY SYSTEM	6.49525	FALSE	25.0219
DG(16:0_16:0)	R01	DG	NASAL PREPARATIONS	3.91488	FALSE	25.0219
DG(16:0_16:0)	R01AD	DG	CORTICOSTEROIDS	7.63533	FALSE	25.0219
DG(16:0_16:0)	R03A	DG	ADRENERGICS, INHALANTS	6.69025	FALSE	25.0219
DG(16:0_16:0)	R03CC	DG	SELECTIVE BETA-2-ADRENORECEPTOR AGONISTS	4.37184	FALSE	25.0219
DG(16:0_16:0)	R03DC	DG	LEUKOTRIENE RECEPTOR ANTAGONISTS	6.37756	FALSE	25.0219
DG(16:0_16:0)	R06A	DG	ANTIHISTAMINES FOR SYSTEMIC USE	8.65124	FALSE	25.0219
DG(16:0_16:0)	R06AE	DG	PIPERAZINE DERIVATIVES	2.63793	FALSE	25.0219
DG(16:0_16:0)	R06AX	DG	OTHER ANTIHISTAMINES FOR SYSTEMIC USE	5.57527	FALSE	25.0219
DG(16:0_16:0)	S01	DG	OPHTHALMOLOGICALS	5.23551	FALSE	25.0219
DG(16:0_16:0)	S01ED	DG	BETA BLOCKING AGENTS	7.46251	FALSE	25.0219
DG(16:0_16:0)	S01EE	DG	PROSTAGLANDIN ANALOGUES	4.13487	FALSE	25.0219
DG(16:0_16:0)	S01XA	DG	OTHER OPHTHALMOLOGICALS	4.12668	FALSE	25.0219
DG(16:0_16:1)	A	DG	ALIMENTARY TRACT AND METABOLISM	5.50351	FALSE	25.0219
DG(16:0_16:1)	A02BA	DG	H2-RECEPTOR ANTAGONISTS	5.55024	FALSE	25.0219
DG(16:0_16:1)	A02BC	DG	PROTON PUMP INHIBITORS	11.5302	FALSE	25.0219
DG(16:0_16:1)	A06A	DG	DRUGS FOR CONSTIPATION	5.37231	FALSE	25.0219
DG(16:0_16:1)	A06AA	DG	SOFTENERS, EMOLLIENTS	6.3679	FALSE	25.0219
DG(16:0_16:1)	A06AC	DG	BULK-FORMING LAXATIVES	5.07464	FALSE	25.0219
DG(16:0_16:1)	A06AC01	DG	ISPAGHULA (PSYLLA SEEDS)	10.0522	FALSE	25.0219
DG(16:0_16:1)	A07	DG	ANTIDIARRHEALS, INTESTINAL ANTIINFLAMMATORY/ANTIINFECTIVE AGENTS	4.23966	FALSE	25.0219
DG(16:0_16:1)	A10	DG	DRUGS USED IN DIABETES	5.4273	FALSE	25.0219
DG(16:0_16:1)	A10BA	DG	BIGUANIDES	8.45611	FALSE	25.0219
DG(16:0_16:1)	A10BB	DG	SULFONYLUREAS	3.71687	FALSE	25.0219
DG(16:0_16:1)	A11	DG	VITAMINS	6.55885	FALSE	25.0219
DG(16:0_16:1)	A11B	DG	MULTIVITAMINS, PLAIN	9.25342	FALSE	25.0219
DG(16:0_16:1)	A11G	DG	ASCORBIC ACID (VITAMIN C), INCL. COMBINATIONS	13.117	FALSE	25.0219
DG(16:0_16:1)	A12	DG	MINERALS	9.24362	FALSE	25.0219
DG(16:0_16:1)	A12BA	DG	POTASSIUM	5.29295	FALSE	25.0219
DG(16:0_16:1)	A12CB	DG	ZINC	2.70727	FALSE	25.0219
DG(16:0_16:1)	A12CE	DG	SELENIUM	4.20432	FALSE	25.0219
DG(16:0_16:1)	B01AA	DG	VITAMIN K ANTAGONISTS	12.2749	FALSE	25.0219
DG(16:0_16:1)	B01AC	DG	PLATELET AGGREGATION INHIBITORS EXCL. HEPARIN	3.60238	FALSE	25.0219
DG(16:0_16:1)	B03A	DG	IRON PREPARATIONS	4.08214	FALSE	25.0219
DG(16:0_16:1)	B03BA	DG	VITAMIN B12 (CYANOCOBALAMIN AND ANALOGUES)	5.33333	FALSE	25.0219
DG(16:0_16:1)	B03BB	DG	FOLIC ACID AND DERIVATIVES	8.42168	FALSE	25.0219
DG(16:0_16:1)	C	DG	CARDIOVASCULAR SYSTEM	6.52597	FALSE	25.0219
DG(16:0_16:1)	C01	DG	CARDIAC THERAPY	8.8152	FALSE	25.0219
DG(16:0_16:1)	C01DA	DG	ORGANIC NITRATES	2.5597	FALSE	25.0219
DG(16:0_16:1)	C01EB	DG	OTHER CARDIAC PREPARATIONS	6.02619	FALSE	25.0219
DG(16:0_16:1)	C02	DG	ANTIHYPERTENSIVES	9.16918	FALSE	25.0219
DG(16:0_16:1)	C03	DG	DIURETICS	12.0641	FALSE	25.0219
DG(16:0_16:1)	C03AA	DG	THIAZIDES, PLAIN	15.3696	FALSE	25.0219
DG(16:0_16:1)	C03CA	DG	SULFONAMIDES, PLAIN	5.5482	FALSE	25.0219
DG(16:0_16:1)	C03EA	DG	LOW-CEILING DIURETICS AND POTASSIUM-SPARING AGENTS	7.84706	FALSE	25.0219
DG(16:0_16:1)	C07A	DG	BETA BLOCKING AGENTS	3.59257	FALSE	25.0219
DG(16:0_16:1)	C07AB	DG	BETA BLOCKING AGENTS, SELECTIVE	15.4445	FALSE	25.0219
DG(16:0_16:1)	C08CA	DG	DIHYDROPYRIDINE DERIVATIVES	6.24981	FALSE	25.0219
DG(16:0_16:1)	C08D	DG	SELECTIVE CALCIUM CHANNEL BLOCKERS WITH DIRECT CARDIAC EFFECTS	4.52379	FALSE	25.0219
DG(16:0_16:1)	C09AA	DG	ACE INHIBITORS, PLAIN	9.27152	FALSE	25.0219
DG(16:0_16:1)	C09B	DG	ACE INHIBITORS, COMBINATIONS	4.0314	FALSE	25.0219
DG(16:0_16:1)	C09CA	DG	ANGIOTENSIN II RECEPTOR BLOCKERS (ARBS), PLAIN	8.68867	FALSE	25.0219
DG(16:0_16:1)	C10AA	DG	HMG COA REDUCTASE INHIBITORS	9.75111	FALSE	25.0219
DG(16:0_16:1)	C10AB	DG	FIBRATES	27.393	TRUE	25.0219
DG(16:0_16:1)	C10AD	DG	NICOTINIC ACID AND DERIVATIVES	4.74218	FALSE	25.0219
DG(16:0_16:1)	C10AX	DG	OTHER LIPID MODIFYING AGENTS	5.53292	FALSE	25.0219
DG(16:0_16:1)	C10AX06	DG	OMEGA-3-TRIGLYCERIDES INCL. OTHER ESTERS AND ACIDS	8.20664	FALSE	25.0219
DG(16:0_16:1)	C10BA02	DG	SIMVASTATIN AND EZETIMIBE	2.03518	FALSE	25.0219
DG(16:0_16:1)	D	DG	DERMATOLOGICALS	10.4427	FALSE	25.0219
DG(16:0_16:1)	D07A	DG	CORTICOSTEROIDS, PLAIN	6.47562	FALSE	25.0219
DG(16:0_16:1)	G03	DG	SEX HORMONES AND MODULATORS OF THE GENITAL SYSTEM	5.23644	FALSE	25.0219
DG(16:0_16:1)	G03BA	DG	3-OXOANDROSTEN (4) DERIVATIVES	3.39561	FALSE	25.0219
DG(16:0_16:1)	G03C	DG	ESTROGENS	11.6879	FALSE	25.0219
DG(16:0_16:1)	G03CA	DG	NATURAL AND SEMISYNTHETIC ESTROGENS, PLAIN	5.34821	FALSE	25.0219
DG(16:0_16:1)	G03DA	DG	PREGNEN (4) DERIVATIVES	5.80219	FALSE	25.0219
DG(16:0_16:1)	G04BD	DG	DRUGS FOR URINARY FREQUENCY AND INCONTINENCE	7.18265	FALSE	25.0219
DG(16:0_16:1)	G04BE	DG	DRUGS USED IN ERECTILE DYSFUNCTION	7.32047	FALSE	25.0219
DG(16:0_16:1)	G04CA	DG	ALPHA-ADRENORECEPTOR ANTAGONISTS	8.31757	FALSE	25.0219
DG(16:0_16:1)	G04CB	DG	TESTOSTERONE-5-ALPHA REDUCTASE INHIBITORS	6.74725	FALSE	25.0219
DG(16:0_16:1)	G04CX02	DG	SABALIS SERRULATAE FRUCTUS	2.20097	FALSE	25.0219
DG(16:0_16:1)	H	DG	SYSTEMIC HORMONAL PREPARATIONS, EXCL. SEX HORMONES AND INSULINS	4.91746	FALSE	25.0219
DG(16:0_16:1)	H03AA	DG	THYROID HORMONES	7.85063	FALSE	25.0219
DG(16:0_16:1)	J01	DG	ANTIBACTERIALS FOR SYSTEMIC USE	4.40645	FALSE	25.0219
DG(16:0_16:1)	L	DG	ANTINEOPLASTIC AND IMMUNOMODULATING AGENTS	8.96352	FALSE	25.0219
DG(16:0_16:1)	M	DG	MUSCULO-SKELETAL SYSTEM	5.78313	FALSE	25.0219
DG(16:0_16:1)	M01AB	DG	ACETIC ACID DERIVATIVES AND RELATED SUBSTANCES	3.01291	FALSE	25.0219
DG(16:0_16:1)	M01AC	DG	OXICAMS	4.46377	FALSE	25.0219
DG(16:0_16:1)	M01AE	DG	PROPIONIC ACID DERIVATIVES	5.35466	FALSE	25.0219
DG(16:0_16:1)	M01AE01	DG	IBUPROFEN	5.05898	FALSE	25.0219
DG(16:0_16:1)	M01AH	DG	COXIBS	6.80364	FALSE	25.0219
DG(16:0_16:1)	M01AX	DG	OTHER ANTIINFLAMMATORY AND ANTIRHEUMATIC AGENTS, NON-STEROIDS	9.16691	FALSE	25.0219
DG(16:0_16:1)	M04A	DG	ANTIGOUT PREPARATIONS	6.7608	FALSE	25.0219
DG(16:0_16:1)	M05BA	DG	BISPHOSPHONATES	12.5343	FALSE	25.0219
DG(16:0_16:1)	N	DG	NERVOUS SYSTEM	4.54632	FALSE	25.0219
DG(16:0_16:1)	N02	DG	ANALGESICS	1.85172	FALSE	25.0219
DG(16:0_16:1)	N02BA	DG	SALICYLIC ACID AND DERIVATIVES	9.87279	FALSE	25.0219
DG(16:0_16:1)	N02BE	DG	ANILIDES	10.9062	FALSE	25.0219
DG(16:0_16:1)	N03AX	DG	OTHER ANTIEPILEPTICS	5.52572	FALSE	25.0219
DG(16:0_16:1)	N05BA	DG	BENZODIAZEPINE DERIVATIVES	4.07441	FALSE	25.0219
DG(16:0_16:1)	N05CF	DG	BENZODIAZEPINE RELATED DRUGS	4.38207	FALSE	25.0219
DG(16:0_16:1)	N05CH	DG	MELATONIN RECEPTOR AGONISTS	1.38654	FALSE	25.0219
DG(16:0_16:1)	N06	DG	PSYCHOANALEPTICS	5.6794	FALSE	25.0219
DG(16:0_16:1)	N06AB	DG	SELECTIVE SEROTONIN REUPTAKE INHIBITORS	6.06856	FALSE	25.0219
DG(16:0_16:1)	N06AX	DG	OTHER ANTIDEPRESSANTS	7.30344	FALSE	25.0219
DG(16:0_16:1)	R	DG	RESPIRATORY SYSTEM	6.7813	FALSE	25.0219
DG(16:0_16:1)	R01	DG	NASAL PREPARATIONS	3.32374	FALSE	25.0219
DG(16:0_16:1)	R01AD	DG	CORTICOSTEROIDS	9.15201	FALSE	25.0219
DG(16:0_16:1)	R03A	DG	ADRENERGICS, INHALANTS	9.16505	FALSE	25.0219
DG(16:0_16:1)	R03CC	DG	SELECTIVE BETA-2-ADRENORECEPTOR AGONISTS	5.18497	FALSE	25.0219
DG(16:0_16:1)	R03DC	DG	LEUKOTRIENE RECEPTOR ANTAGONISTS	8.74068	FALSE	25.0219
DG(16:0_16:1)	R06A	DG	ANTIHISTAMINES FOR SYSTEMIC USE	8.05084	FALSE	25.0219
DG(16:0_16:1)	R06AE	DG	PIPERAZINE DERIVATIVES	3.5636	FALSE	25.0219
DG(16:0_16:1)	R06AX	DG	OTHER ANTIHISTAMINES FOR SYSTEMIC USE	5.51161	FALSE	25.0219
DG(16:0_16:1)	S01	DG	OPHTHALMOLOGICALS	4.50848	FALSE	25.0219
DG(16:0_16:1)	S01ED	DG	BETA BLOCKING AGENTS	8.93548	FALSE	25.0219
DG(16:0_16:1)	S01EE	DG	PROSTAGLANDIN ANALOGUES	4.9805	FALSE	25.0219
DG(16:0_16:1)	S01XA	DG	OTHER OPHTHALMOLOGICALS	3.92281	FALSE	25.0219
DG(16:0_18:1)	A	DG	ALIMENTARY TRACT AND METABOLISM	7.71113	FALSE	25.0219
DG(16:0_18:1)	A02BA	DG	H2-RECEPTOR ANTAGONISTS	5.06367	FALSE	25.0219
DG(16:0_18:1)	A02BC	DG	PROTON PUMP INHIBITORS	9.29164	FALSE	25.0219
DG(16:0_18:1)	A06A	DG	DRUGS FOR CONSTIPATION	7.75831	FALSE	25.0219
DG(16:0_18:1)	A06AA	DG	SOFTENERS, EMOLLIENTS	7.02516	FALSE	25.0219
DG(16:0_18:1)	A06AC	DG	BULK-FORMING LAXATIVES	6.26615	FALSE	25.0219
DG(16:0_18:1)	A06AC01	DG	ISPAGHULA (PSYLLA SEEDS)	12.1289	FALSE	25.0219
DG(16:0_18:1)	A07	DG	ANTIDIARRHEALS, INTESTINAL ANTIINFLAMMATORY/ANTIINFECTIVE AGENTS	4.80478	FALSE	25.0219
DG(16:0_18:1)	A10	DG	DRUGS USED IN DIABETES	8.5322	FALSE	25.0219
DG(16:0_18:1)	A10BA	DG	BIGUANIDES	14.8679	FALSE	25.0219
DG(16:0_18:1)	A10BB	DG	SULFONYLUREAS	3.53135	FALSE	25.0219
DG(16:0_18:1)	A11	DG	VITAMINS	7.61626	FALSE	25.0219
DG(16:0_18:1)	A11B	DG	MULTIVITAMINS, PLAIN	10.1238	FALSE	25.0219
DG(16:0_18:1)	A11G	DG	ASCORBIC ACID (VITAMIN C), INCL. COMBINATIONS	11.484	FALSE	25.0219
DG(16:0_18:1)	A12	DG	MINERALS	12.5389	FALSE	25.0219
DG(16:0_18:1)	A12BA	DG	POTASSIUM	6.25766	FALSE	25.0219
DG(16:0_18:1)	A12CB	DG	ZINC	4.57614	FALSE	25.0219
DG(16:0_18:1)	A12CE	DG	SELENIUM	4.8697	FALSE	25.0219
DG(16:0_18:1)	B01AA	DG	VITAMIN K ANTAGONISTS	11.353	FALSE	25.0219
DG(16:0_18:1)	B01AC	DG	PLATELET AGGREGATION INHIBITORS EXCL. HEPARIN	5.62839	FALSE	25.0219
DG(16:0_18:1)	B03A	DG	IRON PREPARATIONS	5.57911	FALSE	25.0219
DG(16:0_18:1)	B03BA	DG	VITAMIN B12 (CYANOCOBALAMIN AND ANALOGUES)	4.68133	FALSE	25.0219
DG(16:0_18:1)	B03BB	DG	FOLIC ACID AND DERIVATIVES	7.31151	FALSE	25.0219
DG(16:0_18:1)	C	DG	CARDIOVASCULAR SYSTEM	6.74061	FALSE	25.0219
DG(16:0_18:1)	C01	DG	CARDIAC THERAPY	10.4686	FALSE	25.0219
DG(16:0_18:1)	C01DA	DG	ORGANIC NITRATES	3.37232	FALSE	25.0219
DG(16:0_18:1)	C01EB	DG	OTHER CARDIAC PREPARATIONS	6.63129	FALSE	25.0219
DG(16:0_18:1)	C02	DG	ANTIHYPERTENSIVES	8.91936	FALSE	25.0219
DG(16:0_18:1)	C03	DG	DIURETICS	11.048	FALSE	25.0219
DG(16:0_18:1)	C03AA	DG	THIAZIDES, PLAIN	15.3351	FALSE	25.0219
DG(16:0_18:1)	C03CA	DG	SULFONAMIDES, PLAIN	7.92307	FALSE	25.0219
DG(16:0_18:1)	C03EA	DG	LOW-CEILING DIURETICS AND POTASSIUM-SPARING AGENTS	8.42101	FALSE	25.0219
DG(16:0_18:1)	C07A	DG	BETA BLOCKING AGENTS	4.21222	FALSE	25.0219
DG(16:0_18:1)	C07AB	DG	BETA BLOCKING AGENTS, SELECTIVE	17.0135	FALSE	25.0219
DG(16:0_18:1)	C08CA	DG	DIHYDROPYRIDINE DERIVATIVES	6.41241	FALSE	25.0219
DG(16:0_18:1)	C08D	DG	SELECTIVE CALCIUM CHANNEL BLOCKERS WITH DIRECT CARDIAC EFFECTS	5.74239	FALSE	25.0219
DG(16:0_18:1)	C09AA	DG	ACE INHIBITORS, PLAIN	12.1336	FALSE	25.0219
DG(16:0_18:1)	C09B	DG	ACE INHIBITORS, COMBINATIONS	4.96079	FALSE	25.0219
DG(16:0_18:1)	C09CA	DG	ANGIOTENSIN II RECEPTOR BLOCKERS (ARBS), PLAIN	9.34602	FALSE	25.0219
DG(16:0_18:1)	C10AA	DG	HMG COA REDUCTASE INHIBITORS	12.614	FALSE	25.0219
DG(16:0_18:1)	C10AB	DG	FIBRATES	24.1827	FALSE	25.0219
DG(16:0_18:1)	C10AD	DG	NICOTINIC ACID AND DERIVATIVES	5.42267	FALSE	25.0219
DG(16:0_18:1)	C10AX	DG	OTHER LIPID MODIFYING AGENTS	10.3044	FALSE	25.0219
DG(16:0_18:1)	C10AX06	DG	OMEGA-3-TRIGLYCERIDES INCL. OTHER ESTERS AND ACIDS	10.0731	FALSE	25.0219
DG(16:0_18:1)	C10BA02	DG	SIMVASTATIN AND EZETIMIBE	3.96467	FALSE	25.0219
DG(16:0_18:1)	D	DG	DERMATOLOGICALS	7.66172	FALSE	25.0219
DG(16:0_18:1)	D07A	DG	CORTICOSTEROIDS, PLAIN	6.79772	FALSE	25.0219
DG(16:0_18:1)	G03	DG	SEX HORMONES AND MODULATORS OF THE GENITAL SYSTEM	4.60143	FALSE	25.0219
DG(16:0_18:1)	G03BA	DG	3-OXOANDROSTEN (4) DERIVATIVES	2.1881	FALSE	25.0219
DG(16:0_18:1)	G03C	DG	ESTROGENS	6.70709	FALSE	25.0219
DG(16:0_18:1)	G03CA	DG	NATURAL AND SEMISYNTHETIC ESTROGENS, PLAIN	5.34416	FALSE	25.0219
DG(16:0_18:1)	G03DA	DG	PREGNEN (4) DERIVATIVES	6.50856	FALSE	25.0219
DG(16:0_18:1)	G04BD	DG	DRUGS FOR URINARY FREQUENCY AND INCONTINENCE	6.29641	FALSE	25.0219
DG(16:0_18:1)	G04BE	DG	DRUGS USED IN ERECTILE DYSFUNCTION	7.40868	FALSE	25.0219
DG(16:0_18:1)	G04CA	DG	ALPHA-ADRENORECEPTOR ANTAGONISTS	7.1527	FALSE	25.0219
DG(16:0_18:1)	G04CB	DG	TESTOSTERONE-5-ALPHA REDUCTASE INHIBITORS	6.24927	FALSE	25.0219
DG(16:0_18:1)	G04CX02	DG	SABALIS SERRULATAE FRUCTUS	3.30495	FALSE	25.0219
DG(16:0_18:1)	H	DG	SYSTEMIC HORMONAL PREPARATIONS, EXCL. SEX HORMONES AND INSULINS	6.39775	FALSE	25.0219
DG(16:0_18:1)	H03AA	DG	THYROID HORMONES	8.38153	FALSE	25.0219
DG(16:0_18:1)	J01	DG	ANTIBACTERIALS FOR SYSTEMIC USE	3.45837	FALSE	25.0219
DG(16:0_18:1)	L	DG	ANTINEOPLASTIC AND IMMUNOMODULATING AGENTS	8.14393	FALSE	25.0219
DG(16:0_18:1)	M	DG	MUSCULO-SKELETAL SYSTEM	4.6359	FALSE	25.0219
DG(16:0_18:1)	M01AB	DG	ACETIC ACID DERIVATIVES AND RELATED SUBSTANCES	4.87727	FALSE	25.0219
DG(16:0_18:1)	M01AC	DG	OXICAMS	6.16445	FALSE	25.0219
DG(16:0_18:1)	M01AE	DG	PROPIONIC ACID DERIVATIVES	4.4548	FALSE	25.0219
DG(16:0_18:1)	M01AE01	DG	IBUPROFEN	5.62618	FALSE	25.0219
DG(16:0_18:1)	M01AH	DG	COXIBS	6.52712	FALSE	25.0219
DG(16:0_18:1)	M01AX	DG	OTHER ANTIINFLAMMATORY AND ANTIRHEUMATIC AGENTS, NON-STEROIDS	10.0072	FALSE	25.0219
DG(16:0_18:1)	M04A	DG	ANTIGOUT PREPARATIONS	7.10474	FALSE	25.0219
DG(16:0_18:1)	M05BA	DG	BISPHOSPHONATES	8.47186	FALSE	25.0219
DG(16:0_18:1)	N	DG	NERVOUS SYSTEM	5.95842	FALSE	25.0219
DG(16:0_18:1)	N02	DG	ANALGESICS	2.33528	FALSE	25.0219
DG(16:0_18:1)	N02BA	DG	SALICYLIC ACID AND DERIVATIVES	9.91024	FALSE	25.0219
DG(16:0_18:1)	N02BE	DG	ANILIDES	11.3665	FALSE	25.0219
DG(16:0_18:1)	N03AX	DG	OTHER ANTIEPILEPTICS	4.93031	FALSE	25.0219
DG(16:0_18:1)	N05BA	DG	BENZODIAZEPINE DERIVATIVES	4.25764	FALSE	25.0219
DG(16:0_18:1)	N05CF	DG	BENZODIAZEPINE RELATED DRUGS	3.45653	FALSE	25.0219
DG(16:0_18:1)	N05CH	DG	MELATONIN RECEPTOR AGONISTS	1.92985	FALSE	25.0219
DG(16:0_18:1)	N06	DG	PSYCHOANALEPTICS	6.39148	FALSE	25.0219
DG(16:0_18:1)	N06AB	DG	SELECTIVE SEROTONIN REUPTAKE INHIBITORS	7.03255	FALSE	25.0219
DG(16:0_18:1)	N06AX	DG	OTHER ANTIDEPRESSANTS	7.63588	FALSE	25.0219
DG(16:0_18:1)	R	DG	RESPIRATORY SYSTEM	6.59773	FALSE	25.0219
DG(16:0_18:1)	R01	DG	NASAL PREPARATIONS	2.44463	FALSE	25.0219
DG(16:0_18:1)	R01AD	DG	CORTICOSTEROIDS	9.05652	FALSE	25.0219
DG(16:0_18:1)	R03A	DG	ADRENERGICS, INHALANTS	9.17076	FALSE	25.0219
DG(16:0_18:1)	R03CC	DG	SELECTIVE BETA-2-ADRENORECEPTOR AGONISTS	6.08285	FALSE	25.0219
DG(16:0_18:1)	R03DC	DG	LEUKOTRIENE RECEPTOR ANTAGONISTS	5.60901	FALSE	25.0219
DG(16:0_18:1)	R06A	DG	ANTIHISTAMINES FOR SYSTEMIC USE	4.28799	FALSE	25.0219
DG(16:0_18:1)	R06AE	DG	PIPERAZINE DERIVATIVES	3.74506	FALSE	25.0219
DG(16:0_18:1)	R06AX	DG	OTHER ANTIHISTAMINES FOR SYSTEMIC USE	6.32191	FALSE	25.0219
DG(16:0_18:1)	S01	DG	OPHTHALMOLOGICALS	6.44479	FALSE	25.0219
DG(16:0_18:1)	S01ED	DG	BETA BLOCKING AGENTS	7.5313	FALSE	25.0219
DG(16:0_18:1)	S01EE	DG	PROSTAGLANDIN ANALOGUES	4.2049	FALSE	25.0219
DG(16:0_18:1)	S01XA	DG	OTHER OPHTHALMOLOGICALS	5.36151	FALSE	25.0219
DG(16:0_18:2)	A	DG	ALIMENTARY TRACT AND METABOLISM	6.37736	FALSE	25.0219
DG(16:0_18:2)	A02BA	DG	H2-RECEPTOR ANTAGONISTS	5.22651	FALSE	25.0219
DG(16:0_18:2)	A02BC	DG	PROTON PUMP INHIBITORS	9.89109	FALSE	25.0219
DG(16:0_18:2)	A06A	DG	DRUGS FOR CONSTIPATION	6.49035	FALSE	25.0219
DG(16:0_18:2)	A06AA	DG	SOFTENERS, EMOLLIENTS	6.79381	FALSE	25.0219
DG(16:0_18:2)	A06AC	DG	BULK-FORMING LAXATIVES	5.37631	FALSE	25.0219
DG(16:0_18:2)	A06AC01	DG	ISPAGHULA (PSYLLA SEEDS)	11.246	FALSE	25.0219
DG(16:0_18:2)	A07	DG	ANTIDIARRHEALS, INTESTINAL ANTIINFLAMMATORY/ANTIINFECTIVE AGENTS	3.09546	FALSE	25.0219
DG(16:0_18:2)	A10	DG	DRUGS USED IN DIABETES	9.83618	FALSE	25.0219
DG(16:0_18:2)	A10BA	DG	BIGUANIDES	17.7503	FALSE	25.0219
DG(16:0_18:2)	A10BB	DG	SULFONYLUREAS	4.62763	FALSE	25.0219
DG(16:0_18:2)	A11	DG	VITAMINS	7.59055	FALSE	25.0219
DG(16:0_18:2)	A11B	DG	MULTIVITAMINS, PLAIN	12.9508	FALSE	25.0219
DG(16:0_18:2)	A11G	DG	ASCORBIC ACID (VITAMIN C), INCL. COMBINATIONS	8.99772	FALSE	25.0219
DG(16:0_18:2)	A12	DG	MINERALS	12.1002	FALSE	25.0219
DG(16:0_18:2)	A12BA	DG	POTASSIUM	6.20387	FALSE	25.0219
DG(16:0_18:2)	A12CB	DG	ZINC	3.7849	FALSE	25.0219
DG(16:0_18:2)	A12CE	DG	SELENIUM	5.14061	FALSE	25.0219
DG(16:0_18:2)	B01AA	DG	VITAMIN K ANTAGONISTS	5.54714	FALSE	25.0219
DG(16:0_18:2)	B01AC	DG	PLATELET AGGREGATION INHIBITORS EXCL. HEPARIN	5.02489	FALSE	25.0219
DG(16:0_18:2)	B03A	DG	IRON PREPARATIONS	4.41788	FALSE	25.0219
DG(16:0_18:2)	B03BA	DG	VITAMIN B12 (CYANOCOBALAMIN AND ANALOGUES)	5.90628	FALSE	25.0219
DG(16:0_18:2)	B03BB	DG	FOLIC ACID AND DERIVATIVES	7.03268	FALSE	25.0219
DG(16:0_18:2)	C	DG	CARDIOVASCULAR SYSTEM	9.31941	FALSE	25.0219
DG(16:0_18:2)	C01	DG	CARDIAC THERAPY	11.4957	FALSE	25.0219
DG(16:0_18:2)	C01DA	DG	ORGANIC NITRATES	3.06643	FALSE	25.0219
DG(16:0_18:2)	C01EB	DG	OTHER CARDIAC PREPARATIONS	8.62383	FALSE	25.0219
DG(16:0_18:2)	C02	DG	ANTIHYPERTENSIVES	8.81685	FALSE	25.0219
DG(16:0_18:2)	C03	DG	DIURETICS	12.4464	FALSE	25.0219
DG(16:0_18:2)	C03AA	DG	THIAZIDES, PLAIN	14.485	FALSE	25.0219
DG(16:0_18:2)	C03CA	DG	SULFONAMIDES, PLAIN	7.59788	FALSE	25.0219
DG(16:0_18:2)	C03EA	DG	LOW-CEILING DIURETICS AND POTASSIUM-SPARING AGENTS	9.2108	FALSE	25.0219
DG(16:0_18:2)	C07A	DG	BETA BLOCKING AGENTS	4.5611	FALSE	25.0219
DG(16:0_18:2)	C07AB	DG	BETA BLOCKING AGENTS, SELECTIVE	14.8227	FALSE	25.0219
DG(16:0_18:2)	C08CA	DG	DIHYDROPYRIDINE DERIVATIVES	6.91205	FALSE	25.0219
DG(16:0_18:2)	C08D	DG	SELECTIVE CALCIUM CHANNEL BLOCKERS WITH DIRECT CARDIAC EFFECTS	7.17925	FALSE	25.0219
DG(16:0_18:2)	C09AA	DG	ACE INHIBITORS, PLAIN	11.8354	FALSE	25.0219
DG(16:0_18:2)	C09B	DG	ACE INHIBITORS, COMBINATIONS	5.20095	FALSE	25.0219
DG(16:0_18:2)	C09CA	DG	ANGIOTENSIN II RECEPTOR BLOCKERS (ARBS), PLAIN	7.33519	FALSE	25.0219
DG(16:0_18:2)	C10AA	DG	HMG COA REDUCTASE INHIBITORS	7.62558	FALSE	25.0219
DG(16:0_18:2)	C10AB	DG	FIBRATES	12.8025	FALSE	25.0219
DG(16:0_18:2)	C10AD	DG	NICOTINIC ACID AND DERIVATIVES	4.89467	FALSE	25.0219
DG(16:0_18:2)	C10AX	DG	OTHER LIPID MODIFYING AGENTS	9.62819	FALSE	25.0219
DG(16:0_18:2)	C10AX06	DG	OMEGA-3-TRIGLYCERIDES INCL. OTHER ESTERS AND ACIDS	8.57114	FALSE	25.0219
DG(16:0_18:2)	C10BA02	DG	SIMVASTATIN AND EZETIMIBE	5.34129	FALSE	25.0219
DG(16:0_18:2)	D	DG	DERMATOLOGICALS	7.41836	FALSE	25.0219
DG(16:0_18:2)	D07A	DG	CORTICOSTEROIDS, PLAIN	5.19966	FALSE	25.0219
DG(16:0_18:2)	G03	DG	SEX HORMONES AND MODULATORS OF THE GENITAL SYSTEM	4.96195	FALSE	25.0219
DG(16:0_18:2)	G03BA	DG	3-OXOANDROSTEN (4) DERIVATIVES	1.73584	FALSE	25.0219
DG(16:0_18:2)	G03C	DG	ESTROGENS	7.34183	FALSE	25.0219
DG(16:0_18:2)	G03CA	DG	NATURAL AND SEMISYNTHETIC ESTROGENS, PLAIN	5.98707	FALSE	25.0219
DG(16:0_18:2)	G03DA	DG	PREGNEN (4) DERIVATIVES	4.95464	FALSE	25.0219
DG(16:0_18:2)	G04BD	DG	DRUGS FOR URINARY FREQUENCY AND INCONTINENCE	5.78999	FALSE	25.0219
DG(16:0_18:2)	G04BE	DG	DRUGS USED IN ERECTILE DYSFUNCTION	5.49811	FALSE	25.0219
DG(16:0_18:2)	G04CA	DG	ALPHA-ADRENORECEPTOR ANTAGONISTS	5.82252	FALSE	25.0219
DG(16:0_18:2)	G04CB	DG	TESTOSTERONE-5-ALPHA REDUCTASE INHIBITORS	6.09776	FALSE	25.0219
DG(16:0_18:2)	G04CX02	DG	SABALIS SERRULATAE FRUCTUS	3.37323	FALSE	25.0219
DG(16:0_18:2)	H	DG	SYSTEMIC HORMONAL PREPARATIONS, EXCL. SEX HORMONES AND INSULINS	5.73837	FALSE	25.0219
DG(16:0_18:2)	H03AA	DG	THYROID HORMONES	8.07794	FALSE	25.0219
DG(16:0_18:2)	J01	DG	ANTIBACTERIALS FOR SYSTEMIC USE	3.95249	FALSE	25.0219
DG(16:0_18:2)	L	DG	ANTINEOPLASTIC AND IMMUNOMODULATING AGENTS	7.68444	FALSE	25.0219
DG(16:0_18:2)	M	DG	MUSCULO-SKELETAL SYSTEM	6.43269	FALSE	25.0219
DG(16:0_18:2)	M01AB	DG	ACETIC ACID DERIVATIVES AND RELATED SUBSTANCES	4.40218	FALSE	25.0219
DG(16:0_18:2)	M01AC	DG	OXICAMS	5.72587	FALSE	25.0219
DG(16:0_18:2)	M01AE	DG	PROPIONIC ACID DERIVATIVES	6.68088	FALSE	25.0219
DG(16:0_18:2)	M01AE01	DG	IBUPROFEN	7.21242	FALSE	25.0219
DG(16:0_18:2)	M01AH	DG	COXIBS	4.62115	FALSE	25.0219
DG(16:0_18:2)	M01AX	DG	OTHER ANTIINFLAMMATORY AND ANTIRHEUMATIC AGENTS, NON-STEROIDS	9.3372	FALSE	25.0219
DG(16:0_18:2)	M04A	DG	ANTIGOUT PREPARATIONS	5.01581	FALSE	25.0219
DG(16:0_18:2)	M05BA	DG	BISPHOSPHONATES	11.6315	FALSE	25.0219
DG(16:0_18:2)	N	DG	NERVOUS SYSTEM	6.52442	FALSE	25.0219
DG(16:0_18:2)	N02	DG	ANALGESICS	5.06012	FALSE	25.0219
DG(16:0_18:2)	N02BA	DG	SALICYLIC ACID AND DERIVATIVES	10.1396	FALSE	25.0219
DG(16:0_18:2)	N02BE	DG	ANILIDES	14.3646	FALSE	25.0219
DG(16:0_18:2)	N03AX	DG	OTHER ANTIEPILEPTICS	4.58884	FALSE	25.0219
DG(16:0_18:2)	N05BA	DG	BENZODIAZEPINE DERIVATIVES	4.33792	FALSE	25.0219
DG(16:0_18:2)	N05CF	DG	BENZODIAZEPINE RELATED DRUGS	3.91312	FALSE	25.0219
DG(16:0_18:2)	N05CH	DG	MELATONIN RECEPTOR AGONISTS	3.03046	FALSE	25.0219
DG(16:0_18:2)	N06	DG	PSYCHOANALEPTICS	5.7465	FALSE	25.0219
DG(16:0_18:2)	N06AB	DG	SELECTIVE SEROTONIN REUPTAKE INHIBITORS	6.97386	FALSE	25.0219
DG(16:0_18:2)	N06AX	DG	OTHER ANTIDEPRESSANTS	8.39874	FALSE	25.0219
DG(16:0_18:2)	R	DG	RESPIRATORY SYSTEM	8.79528	FALSE	25.0219
DG(16:0_18:2)	R01	DG	NASAL PREPARATIONS	2.93001	FALSE	25.0219
DG(16:0_18:2)	R01AD	DG	CORTICOSTEROIDS	8.92078	FALSE	25.0219
DG(16:0_18:2)	R03A	DG	ADRENERGICS, INHALANTS	7.63941	FALSE	25.0219
DG(16:0_18:2)	R03CC	DG	SELECTIVE BETA-2-ADRENORECEPTOR AGONISTS	6.9335	FALSE	25.0219
DG(16:0_18:2)	R03DC	DG	LEUKOTRIENE RECEPTOR ANTAGONISTS	5.6076	FALSE	25.0219
DG(16:0_18:2)	R06A	DG	ANTIHISTAMINES FOR SYSTEMIC USE	3.75086	FALSE	25.0219
DG(16:0_18:2)	R06AE	DG	PIPERAZINE DERIVATIVES	3.62014	FALSE	25.0219
DG(16:0_18:2)	R06AX	DG	OTHER ANTIHISTAMINES FOR SYSTEMIC USE	6.57434	FALSE	25.0219
DG(16:0_18:2)	S01	DG	OPHTHALMOLOGICALS	8.73334	FALSE	25.0219
DG(16:0_18:2)	S01ED	DG	BETA BLOCKING AGENTS	6.47436	FALSE	25.0219
DG(16:0_18:2)	S01EE	DG	PROSTAGLANDIN ANALOGUES	6.32873	FALSE	25.0219
DG(16:0_18:2)	S01XA	DG	OTHER OPHTHALMOLOGICALS	5.07795	FALSE	25.0219
DG(16:0_20:4)	A	DG	ALIMENTARY TRACT AND METABOLISM	8.10801	FALSE	25.0219
DG(16:0_20:4)	A02BA	DG	H2-RECEPTOR ANTAGONISTS	5.53332	FALSE	25.0219
DG(16:0_20:4)	A02BC	DG	PROTON PUMP INHIBITORS	11.1677	FALSE	25.0219
DG(16:0_20:4)	A06A	DG	DRUGS FOR CONSTIPATION	6.26596	FALSE	25.0219
DG(16:0_20:4)	A06AA	DG	SOFTENERS, EMOLLIENTS	7.5092	FALSE	25.0219
DG(16:0_20:4)	A06AC	DG	BULK-FORMING LAXATIVES	6.50645	FALSE	25.0219
DG(16:0_20:4)	A06AC01	DG	ISPAGHULA (PSYLLA SEEDS)	9.27007	FALSE	25.0219
DG(16:0_20:4)	A07	DG	ANTIDIARRHEALS, INTESTINAL ANTIINFLAMMATORY/ANTIINFECTIVE AGENTS	5.35647	FALSE	25.0219
DG(16:0_20:4)	A10	DG	DRUGS USED IN DIABETES	13.5175	FALSE	25.0219
DG(16:0_20:4)	A10BA	DG	BIGUANIDES	22.1262	FALSE	25.0219
DG(16:0_20:4)	A10BB	DG	SULFONYLUREAS	5.13511	FALSE	25.0219
DG(16:0_20:4)	A11	DG	VITAMINS	8.6951	FALSE	25.0219
DG(16:0_20:4)	A11B	DG	MULTIVITAMINS, PLAIN	10.6373	FALSE	25.0219
DG(16:0_20:4)	A11G	DG	ASCORBIC ACID (VITAMIN C), INCL. COMBINATIONS	12.0903	FALSE	25.0219
DG(16:0_20:4)	A12	DG	MINERALS	9.80853	FALSE	25.0219
DG(16:0_20:4)	A12BA	DG	POTASSIUM	6.05436	FALSE	25.0219
DG(16:0_20:4)	A12CB	DG	ZINC	3.11543	FALSE	25.0219
DG(16:0_20:4)	A12CE	DG	SELENIUM	5.5052	FALSE	25.0219
DG(16:0_20:4)	B01AA	DG	VITAMIN K ANTAGONISTS	10.5392	FALSE	25.0219
DG(16:0_20:4)	B01AC	DG	PLATELET AGGREGATION INHIBITORS EXCL. HEPARIN	2.46467	FALSE	25.0219
DG(16:0_20:4)	B03A	DG	IRON PREPARATIONS	6.1736	FALSE	25.0219
DG(16:0_20:4)	B03BA	DG	VITAMIN B12 (CYANOCOBALAMIN AND ANALOGUES)	7.57258	FALSE	25.0219
DG(16:0_20:4)	B03BB	DG	FOLIC ACID AND DERIVATIVES	8.39749	FALSE	25.0219
DG(16:0_20:4)	C	DG	CARDIOVASCULAR SYSTEM	11.5325	FALSE	25.0219
DG(16:0_20:4)	C01	DG	CARDIAC THERAPY	10.3583	FALSE	25.0219
DG(16:0_20:4)	C01DA	DG	ORGANIC NITRATES	5.685	FALSE	25.0219
DG(16:0_20:4)	C01EB	DG	OTHER CARDIAC PREPARATIONS	9.56542	FALSE	25.0219
DG(16:0_20:4)	C02	DG	ANTIHYPERTENSIVES	7.93829	FALSE	25.0219
DG(16:0_20:4)	C03	DG	DIURETICS	12.0988	FALSE	25.0219
DG(16:0_20:4)	C03AA	DG	THIAZIDES, PLAIN	15.8684	FALSE	25.0219
DG(16:0_20:4)	C03CA	DG	SULFONAMIDES, PLAIN	7.20103	FALSE	25.0219
DG(16:0_20:4)	C03EA	DG	LOW-CEILING DIURETICS AND POTASSIUM-SPARING AGENTS	12.4551	FALSE	25.0219
DG(16:0_20:4)	C07A	DG	BETA BLOCKING AGENTS	5.26798	FALSE	25.0219
DG(16:0_20:4)	C07AB	DG	BETA BLOCKING AGENTS, SELECTIVE	14.7709	FALSE	25.0219
DG(16:0_20:4)	C08CA	DG	DIHYDROPYRIDINE DERIVATIVES	6.42319	FALSE	25.0219
DG(16:0_20:4)	C08D	DG	SELECTIVE CALCIUM CHANNEL BLOCKERS WITH DIRECT CARDIAC EFFECTS	5.29657	FALSE	25.0219
DG(16:0_20:4)	C09AA	DG	ACE INHIBITORS, PLAIN	12.0316	FALSE	25.0219
DG(16:0_20:4)	C09B	DG	ACE INHIBITORS, COMBINATIONS	4.46563	FALSE	25.0219
DG(16:0_20:4)	C09CA	DG	ANGIOTENSIN II RECEPTOR BLOCKERS (ARBS), PLAIN	9.67446	FALSE	25.0219
DG(16:0_20:4)	C10AA	DG	HMG COA REDUCTASE INHIBITORS	23.4885	FALSE	25.0219
DG(16:0_20:4)	C10AB	DG	FIBRATES	23.9234	FALSE	25.0219
DG(16:0_20:4)	C10AD	DG	NICOTINIC ACID AND DERIVATIVES	5.38767	FALSE	25.0219
DG(16:0_20:4)	C10AX	DG	OTHER LIPID MODIFYING AGENTS	12.1503	FALSE	25.0219
DG(16:0_20:4)	C10AX06	DG	OMEGA-3-TRIGLYCERIDES INCL. OTHER ESTERS AND ACIDS	12.6345	FALSE	25.0219
DG(16:0_20:4)	C10BA02	DG	SIMVASTATIN AND EZETIMIBE	5.04531	FALSE	25.0219
DG(16:0_20:4)	D	DG	DERMATOLOGICALS	10.7881	FALSE	25.0219
DG(16:0_20:4)	D07A	DG	CORTICOSTEROIDS, PLAIN	4.25364	FALSE	25.0219
DG(16:0_20:4)	G03	DG	SEX HORMONES AND MODULATORS OF THE GENITAL SYSTEM	8.5059	FALSE	25.0219
DG(16:0_20:4)	G03BA	DG	3-OXOANDROSTEN (4) DERIVATIVES	2.41049	FALSE	25.0219
DG(16:0_20:4)	G03C	DG	ESTROGENS	14.247	FALSE	25.0219
DG(16:0_20:4)	G03CA	DG	NATURAL AND SEMISYNTHETIC ESTROGENS, PLAIN	7.74386	FALSE	25.0219
DG(16:0_20:4)	G03DA	DG	PREGNEN (4) DERIVATIVES	7.6048	FALSE	25.0219
DG(16:0_20:4)	G04BD	DG	DRUGS FOR URINARY FREQUENCY AND INCONTINENCE	8.07722	FALSE	25.0219
DG(16:0_20:4)	G04BE	DG	DRUGS USED IN ERECTILE DYSFUNCTION	10.756	FALSE	25.0219
DG(16:0_20:4)	G04CA	DG	ALPHA-ADRENORECEPTOR ANTAGONISTS	11.1664	FALSE	25.0219
DG(16:0_20:4)	G04CB	DG	TESTOSTERONE-5-ALPHA REDUCTASE INHIBITORS	5.989	FALSE	25.0219
DG(16:0_20:4)	G04CX02	DG	SABALIS SERRULATAE FRUCTUS	2.42406	FALSE	25.0219
DG(16:0_20:4)	H	DG	SYSTEMIC HORMONAL PREPARATIONS, EXCL. SEX HORMONES AND INSULINS	2.25463	FALSE	25.0219
DG(16:0_20:4)	H03AA	DG	THYROID HORMONES	8.96908	FALSE	25.0219
DG(16:0_20:4)	J01	DG	ANTIBACTERIALS FOR SYSTEMIC USE	3.37345	FALSE	25.0219
DG(16:0_20:4)	L	DG	ANTINEOPLASTIC AND IMMUNOMODULATING AGENTS	6.45468	FALSE	25.0219
DG(16:0_20:4)	M	DG	MUSCULO-SKELETAL SYSTEM	6.6644	FALSE	25.0219
DG(16:0_20:4)	M01AB	DG	ACETIC ACID DERIVATIVES AND RELATED SUBSTANCES	4.73374	FALSE	25.0219
DG(16:0_20:4)	M01AC	DG	OXICAMS	7.18603	FALSE	25.0219
DG(16:0_20:4)	M01AE	DG	PROPIONIC ACID DERIVATIVES	6.64813	FALSE	25.0219
DG(16:0_20:4)	M01AE01	DG	IBUPROFEN	5.97294	FALSE	25.0219
DG(16:0_20:4)	M01AH	DG	COXIBS	5.03138	FALSE	25.0219
DG(16:0_20:4)	M01AX	DG	OTHER ANTIINFLAMMATORY AND ANTIRHEUMATIC AGENTS, NON-STEROIDS	11.4585	FALSE	25.0219
DG(16:0_20:4)	M04A	DG	ANTIGOUT PREPARATIONS	6.47652	FALSE	25.0219
DG(16:0_20:4)	M05BA	DG	BISPHOSPHONATES	10.8929	FALSE	25.0219
DG(16:0_20:4)	N	DG	NERVOUS SYSTEM	5.12596	FALSE	25.0219
DG(16:0_20:4)	N02	DG	ANALGESICS	2.52408	FALSE	25.0219
DG(16:0_20:4)	N02BA	DG	SALICYLIC ACID AND DERIVATIVES	10.6653	FALSE	25.0219
DG(16:0_20:4)	N02BE	DG	ANILIDES	8.22134	FALSE	25.0219
DG(16:0_20:4)	N03AX	DG	OTHER ANTIEPILEPTICS	5.81867	FALSE	25.0219
DG(16:0_20:4)	N05BA	DG	BENZODIAZEPINE DERIVATIVES	4.59552	FALSE	25.0219
DG(16:0_20:4)	N05CF	DG	BENZODIAZEPINE RELATED DRUGS	4.61758	FALSE	25.0219
DG(16:0_20:4)	N05CH	DG	MELATONIN RECEPTOR AGONISTS	0.584525	FALSE	25.0219
DG(16:0_20:4)	N06	DG	PSYCHOANALEPTICS	5.70327	FALSE	25.0219
DG(16:0_20:4)	N06AB	DG	SELECTIVE SEROTONIN REUPTAKE INHIBITORS	8.1491	FALSE	25.0219
DG(16:0_20:4)	N06AX	DG	OTHER ANTIDEPRESSANTS	8.5999	FALSE	25.0219
DG(16:0_20:4)	R	DG	RESPIRATORY SYSTEM	7.11799	FALSE	25.0219
DG(16:0_20:4)	R01	DG	NASAL PREPARATIONS	3.96382	FALSE	25.0219
DG(16:0_20:4)	R01AD	DG	CORTICOSTEROIDS	9.48698	FALSE	25.0219
DG(16:0_20:4)	R03A	DG	ADRENERGICS, INHALANTS	6.7498	FALSE	25.0219
DG(16:0_20:4)	R03CC	DG	SELECTIVE BETA-2-ADRENORECEPTOR AGONISTS	6.39242	FALSE	25.0219
DG(16:0_20:4)	R03DC	DG	LEUKOTRIENE RECEPTOR ANTAGONISTS	5.6421	FALSE	25.0219
DG(16:0_20:4)	R06A	DG	ANTIHISTAMINES FOR SYSTEMIC USE	3.37248	FALSE	25.0219
DG(16:0_20:4)	R06AE	DG	PIPERAZINE DERIVATIVES	4.27748	FALSE	25.0219
DG(16:0_20:4)	R06AX	DG	OTHER ANTIHISTAMINES FOR SYSTEMIC USE	8.69725	FALSE	25.0219
DG(16:0_20:4)	S01	DG	OPHTHALMOLOGICALS	4.92709	FALSE	25.0219
DG(16:0_20:4)	S01ED	DG	BETA BLOCKING AGENTS	6.96975	FALSE	25.0219
DG(16:0_20:4)	S01EE	DG	PROSTAGLANDIN ANALOGUES	6.71762	FALSE	25.0219
DG(16:0_20:4)	S01XA	DG	OTHER OPHTHALMOLOGICALS	1.887	FALSE	25.0219
DG(16:0_22:5)	A	DG	ALIMENTARY TRACT AND METABOLISM	6.02005	FALSE	25.0219
DG(16:0_22:5)	A02BA	DG	H2-RECEPTOR ANTAGONISTS	6.75031	FALSE	25.0219
DG(16:0_22:5)	A02BC	DG	PROTON PUMP INHIBITORS	7.2724	FALSE	25.0219
DG(16:0_22:5)	A06A	DG	DRUGS FOR CONSTIPATION	5.77957	FALSE	25.0219
DG(16:0_22:5)	A06AA	DG	SOFTENERS, EMOLLIENTS	5.9382	FALSE	25.0219
DG(16:0_22:5)	A06AC	DG	BULK-FORMING LAXATIVES	3.68636	FALSE	25.0219
DG(16:0_22:5)	A06AC01	DG	ISPAGHULA (PSYLLA SEEDS)	9.76171	FALSE	25.0219
DG(16:0_22:5)	A07	DG	ANTIDIARRHEALS, INTESTINAL ANTIINFLAMMATORY/ANTIINFECTIVE AGENTS	5.27079	FALSE	25.0219
DG(16:0_22:5)	A10	DG	DRUGS USED IN DIABETES	4.73573	FALSE	25.0219
DG(16:0_22:5)	A10BA	DG	BIGUANIDES	20.377	FALSE	25.0219
DG(16:0_22:5)	A10BB	DG	SULFONYLUREAS	3.59578	FALSE	25.0219
DG(16:0_22:5)	A11	DG	VITAMINS	10.0448	FALSE	25.0219
DG(16:0_22:5)	A11B	DG	MULTIVITAMINS, PLAIN	13.1537	FALSE	25.0219
DG(16:0_22:5)	A11G	DG	ASCORBIC ACID (VITAMIN C), INCL. COMBINATIONS	7.9502	FALSE	25.0219
DG(16:0_22:5)	A12	DG	MINERALS	8.849	FALSE	25.0219
DG(16:0_22:5)	A12BA	DG	POTASSIUM	6.5497	FALSE	25.0219
DG(16:0_22:5)	A12CB	DG	ZINC	2.19474	FALSE	25.0219
DG(16:0_22:5)	A12CE	DG	SELENIUM	7.2217	FALSE	25.0219
DG(16:0_22:5)	B01AA	DG	VITAMIN K ANTAGONISTS	3.94012	FALSE	25.0219
DG(16:0_22:5)	B01AC	DG	PLATELET AGGREGATION INHIBITORS EXCL. HEPARIN	5.67496	FALSE	25.0219
DG(16:0_22:5)	B03A	DG	IRON PREPARATIONS	4.00119	FALSE	25.0219
DG(16:0_22:5)	B03BA	DG	VITAMIN B12 (CYANOCOBALAMIN AND ANALOGUES)	4.25591	FALSE	25.0219
DG(16:0_22:5)	B03BB	DG	FOLIC ACID AND DERIVATIVES	7.09947	FALSE	25.0219
DG(16:0_22:5)	C	DG	CARDIOVASCULAR SYSTEM	8.08482	FALSE	25.0219
DG(16:0_22:5)	C01	DG	CARDIAC THERAPY	6.93369	FALSE	25.0219
DG(16:0_22:5)	C01DA	DG	ORGANIC NITRATES	4.4592	FALSE	25.0219
DG(16:0_22:5)	C01EB	DG	OTHER CARDIAC PREPARATIONS	7.30952	FALSE	25.0219
DG(16:0_22:5)	C02	DG	ANTIHYPERTENSIVES	12.2996	FALSE	25.0219
DG(16:0_22:5)	C03	DG	DIURETICS	7.47061	FALSE	25.0219
DG(16:0_22:5)	C03AA	DG	THIAZIDES, PLAIN	11.8384	FALSE	25.0219
DG(16:0_22:5)	C03CA	DG	SULFONAMIDES, PLAIN	5.40571	FALSE	25.0219
DG(16:0_22:5)	C03EA	DG	LOW-CEILING DIURETICS AND POTASSIUM-SPARING AGENTS	6.02737	FALSE	25.0219
DG(16:0_22:5)	C07A	DG	BETA BLOCKING AGENTS	4.77865	FALSE	25.0219
DG(16:0_22:5)	C07AB	DG	BETA BLOCKING AGENTS, SELECTIVE	12.1403	FALSE	25.0219
DG(16:0_22:5)	C08CA	DG	DIHYDROPYRIDINE DERIVATIVES	6.65884	FALSE	25.0219
DG(16:0_22:5)	C08D	DG	SELECTIVE CALCIUM CHANNEL BLOCKERS WITH DIRECT CARDIAC EFFECTS	6.84158	FALSE	25.0219
DG(16:0_22:5)	C09AA	DG	ACE INHIBITORS, PLAIN	7.43758	FALSE	25.0219
DG(16:0_22:5)	C09B	DG	ACE INHIBITORS, COMBINATIONS	2.99078	FALSE	25.0219
DG(16:0_22:5)	C09CA	DG	ANGIOTENSIN II RECEPTOR BLOCKERS (ARBS), PLAIN	9.88701	FALSE	25.0219
DG(16:0_22:5)	C10AA	DG	HMG COA REDUCTASE INHIBITORS	13.8111	FALSE	25.0219
DG(16:0_22:5)	C10AB	DG	FIBRATES	4.48402	FALSE	25.0219
DG(16:0_22:5)	C10AD	DG	NICOTINIC ACID AND DERIVATIVES	4.37831	FALSE	25.0219
DG(16:0_22:5)	C10AX	DG	OTHER LIPID MODIFYING AGENTS	7.3918	FALSE	25.0219
DG(16:0_22:5)	C10AX06	DG	OMEGA-3-TRIGLYCERIDES INCL. OTHER ESTERS AND ACIDS	27.3906	TRUE	25.0219
DG(16:0_22:5)	C10BA02	DG	SIMVASTATIN AND EZETIMIBE	2.54158	FALSE	25.0219
DG(16:0_22:5)	D	DG	DERMATOLOGICALS	6.04928	FALSE	25.0219
DG(16:0_22:5)	D07A	DG	CORTICOSTEROIDS, PLAIN	3.50027	FALSE	25.0219
DG(16:0_22:5)	G03	DG	SEX HORMONES AND MODULATORS OF THE GENITAL SYSTEM	6.79313	FALSE	25.0219
DG(16:0_22:5)	G03BA	DG	3-OXOANDROSTEN (4) DERIVATIVES	2.9717	FALSE	25.0219
DG(16:0_22:5)	G03C	DG	ESTROGENS	4.66599	FALSE	25.0219
DG(16:0_22:5)	G03CA	DG	NATURAL AND SEMISYNTHETIC ESTROGENS, PLAIN	3.75794	FALSE	25.0219
DG(16:0_22:5)	G03DA	DG	PREGNEN (4) DERIVATIVES	6.61539	FALSE	25.0219
DG(16:0_22:5)	G04BD	DG	DRUGS FOR URINARY FREQUENCY AND INCONTINENCE	4.15057	FALSE	25.0219
DG(16:0_22:5)	G04BE	DG	DRUGS USED IN ERECTILE DYSFUNCTION	4.40793	FALSE	25.0219
DG(16:0_22:5)	G04CA	DG	ALPHA-ADRENORECEPTOR ANTAGONISTS	11.5943	FALSE	25.0219
DG(16:0_22:5)	G04CB	DG	TESTOSTERONE-5-ALPHA REDUCTASE INHIBITORS	5.23274	FALSE	25.0219
DG(16:0_22:5)	G04CX02	DG	SABALIS SERRULATAE FRUCTUS	5.6165	FALSE	25.0219
DG(16:0_22:5)	H	DG	SYSTEMIC HORMONAL PREPARATIONS, EXCL. SEX HORMONES AND INSULINS	7.04216	FALSE	25.0219
DG(16:0_22:5)	H03AA	DG	THYROID HORMONES	8.14023	FALSE	25.0219
DG(16:0_22:5)	J01	DG	ANTIBACTERIALS FOR SYSTEMIC USE	4.0688	FALSE	25.0219
DG(16:0_22:5)	L	DG	ANTINEOPLASTIC AND IMMUNOMODULATING AGENTS	6.77167	FALSE	25.0219
DG(16:0_22:5)	M	DG	MUSCULO-SKELETAL SYSTEM	4.22014	FALSE	25.0219
DG(16:0_22:5)	M01AB	DG	ACETIC ACID DERIVATIVES AND RELATED SUBSTANCES	4.44488	FALSE	25.0219
DG(16:0_22:5)	M01AC	DG	OXICAMS	5.45249	FALSE	25.0219
DG(16:0_22:5)	M01AE	DG	PROPIONIC ACID DERIVATIVES	4.47574	FALSE	25.0219
DG(16:0_22:5)	M01AE01	DG	IBUPROFEN	5.9563	FALSE	25.0219
DG(16:0_22:5)	M01AH	DG	COXIBS	7.74637	FALSE	25.0219
DG(16:0_22:5)	M01AX	DG	OTHER ANTIINFLAMMATORY AND ANTIRHEUMATIC AGENTS, NON-STEROIDS	8.35314	FALSE	25.0219
DG(16:0_22:5)	M04A	DG	ANTIGOUT PREPARATIONS	7.43362	FALSE	25.0219
DG(16:0_22:5)	M05BA	DG	BISPHOSPHONATES	12.2044	FALSE	25.0219
DG(16:0_22:5)	N	DG	NERVOUS SYSTEM	7.4765	FALSE	25.0219
DG(16:0_22:5)	N02	DG	ANALGESICS	5.19975	FALSE	25.0219
DG(16:0_22:5)	N02BA	DG	SALICYLIC ACID AND DERIVATIVES	9.94119	FALSE	25.0219
DG(16:0_22:5)	N02BE	DG	ANILIDES	7.94554	FALSE	25.0219
DG(16:0_22:5)	N03AX	DG	OTHER ANTIEPILEPTICS	6.31841	FALSE	25.0219
DG(16:0_22:5)	N05BA	DG	BENZODIAZEPINE DERIVATIVES	4.01831	FALSE	25.0219
DG(16:0_22:5)	N05CF	DG	BENZODIAZEPINE RELATED DRUGS	4.04176	FALSE	25.0219
DG(16:0_22:5)	N05CH	DG	MELATONIN RECEPTOR AGONISTS	0.921239	FALSE	25.0219
DG(16:0_22:5)	N06	DG	PSYCHOANALEPTICS	4.94659	FALSE	25.0219
DG(16:0_22:5)	N06AB	DG	SELECTIVE SEROTONIN REUPTAKE INHIBITORS	6.90094	FALSE	25.0219
DG(16:0_22:5)	N06AX	DG	OTHER ANTIDEPRESSANTS	6.20609	FALSE	25.0219
DG(16:0_22:5)	R	DG	RESPIRATORY SYSTEM	5.25994	FALSE	25.0219
DG(16:0_22:5)	R01	DG	NASAL PREPARATIONS	2.46397	FALSE	25.0219
DG(16:0_22:5)	R01AD	DG	CORTICOSTEROIDS	7.93842	FALSE	25.0219
DG(16:0_22:5)	R03A	DG	ADRENERGICS, INHALANTS	5.4428	FALSE	25.0219
DG(16:0_22:5)	R03CC	DG	SELECTIVE BETA-2-ADRENORECEPTOR AGONISTS	4.88291	FALSE	25.0219
DG(16:0_22:5)	R03DC	DG	LEUKOTRIENE RECEPTOR ANTAGONISTS	5.61703	FALSE	25.0219
DG(16:0_22:5)	R06A	DG	ANTIHISTAMINES FOR SYSTEMIC USE	2.55755	FALSE	25.0219
DG(16:0_22:5)	R06AE	DG	PIPERAZINE DERIVATIVES	3.11762	FALSE	25.0219
DG(16:0_22:5)	R06AX	DG	OTHER ANTIHISTAMINES FOR SYSTEMIC USE	6.95819	FALSE	25.0219
DG(16:0_22:5)	S01	DG	OPHTHALMOLOGICALS	10.1534	FALSE	25.0219
DG(16:0_22:5)	S01ED	DG	BETA BLOCKING AGENTS	6.00718	FALSE	25.0219
DG(16:0_22:5)	S01EE	DG	PROSTAGLANDIN ANALOGUES	6.14192	FALSE	25.0219
DG(16:0_22:5)	S01XA	DG	OTHER OPHTHALMOLOGICALS	5.27624	FALSE	25.0219
DG(16:0_22:6)	A	DG	ALIMENTARY TRACT AND METABOLISM	5.38758	FALSE	25.0219
DG(16:0_22:6)	A02BA	DG	H2-RECEPTOR ANTAGONISTS	6.38776	FALSE	25.0219
DG(16:0_22:6)	A02BC	DG	PROTON PUMP INHIBITORS	12.041	FALSE	25.0219
DG(16:0_22:6)	A06A	DG	DRUGS FOR CONSTIPATION	7.85876	FALSE	25.0219
DG(16:0_22:6)	A06AA	DG	SOFTENERS, EMOLLIENTS	5.48162	FALSE	25.0219
DG(16:0_22:6)	A06AC	DG	BULK-FORMING LAXATIVES	4.35489	FALSE	25.0219
DG(16:0_22:6)	A06AC01	DG	ISPAGHULA (PSYLLA SEEDS)	7.45399	FALSE	25.0219
DG(16:0_22:6)	A07	DG	ANTIDIARRHEALS, INTESTINAL ANTIINFLAMMATORY/ANTIINFECTIVE AGENTS	8.13402	FALSE	25.0219
DG(16:0_22:6)	A10	DG	DRUGS USED IN DIABETES	5.09892	FALSE	25.0219
DG(16:0_22:6)	A10BA	DG	BIGUANIDES	11.8001	FALSE	25.0219
DG(16:0_22:6)	A10BB	DG	SULFONYLUREAS	3.90582	FALSE	25.0219
DG(16:0_22:6)	A11	DG	VITAMINS	12.7858	FALSE	25.0219
DG(16:0_22:6)	A11B	DG	MULTIVITAMINS, PLAIN	11.7697	FALSE	25.0219
DG(16:0_22:6)	A11G	DG	ASCORBIC ACID (VITAMIN C), INCL. COMBINATIONS	8.2146	FALSE	25.0219
DG(16:0_22:6)	A12	DG	MINERALS	10.5968	FALSE	25.0219
DG(16:0_22:6)	A12BA	DG	POTASSIUM	9.54819	FALSE	25.0219
DG(16:0_22:6)	A12CB	DG	ZINC	3.56437	FALSE	25.0219
DG(16:0_22:6)	A12CE	DG	SELENIUM	11.2614	FALSE	25.0219
DG(16:0_22:6)	B01AA	DG	VITAMIN K ANTAGONISTS	4.87292	FALSE	25.0219
DG(16:0_22:6)	B01AC	DG	PLATELET AGGREGATION INHIBITORS EXCL. HEPARIN	7.02876	FALSE	25.0219
DG(16:0_22:6)	B03A	DG	IRON PREPARATIONS	4.64624	FALSE	25.0219
DG(16:0_22:6)	B03BA	DG	VITAMIN B12 (CYANOCOBALAMIN AND ANALOGUES)	7.5508	FALSE	25.0219
DG(16:0_22:6)	B03BB	DG	FOLIC ACID AND DERIVATIVES	8.43242	FALSE	25.0219
DG(16:0_22:6)	C	DG	CARDIOVASCULAR SYSTEM	8.70282	FALSE	25.0219
DG(16:0_22:6)	C01	DG	CARDIAC THERAPY	3.08721	FALSE	25.0219
DG(16:0_22:6)	C01DA	DG	ORGANIC NITRATES	4.26525	FALSE	25.0219
DG(16:0_22:6)	C01EB	DG	OTHER CARDIAC PREPARATIONS	11.7048	FALSE	25.0219
DG(16:0_22:6)	C02	DG	ANTIHYPERTENSIVES	12.2667	FALSE	25.0219
DG(16:0_22:6)	C03	DG	DIURETICS	7.21612	FALSE	25.0219
DG(16:0_22:6)	C03AA	DG	THIAZIDES, PLAIN	11.2395	FALSE	25.0219
DG(16:0_22:6)	C03CA	DG	SULFONAMIDES, PLAIN	5.37198	FALSE	25.0219
DG(16:0_22:6)	C03EA	DG	LOW-CEILING DIURETICS AND POTASSIUM-SPARING AGENTS	6.83637	FALSE	25.0219
DG(16:0_22:6)	C07A	DG	BETA BLOCKING AGENTS	3.37571	FALSE	25.0219
DG(16:0_22:6)	C07AB	DG	BETA BLOCKING AGENTS, SELECTIVE	6.86419	FALSE	25.0219
DG(16:0_22:6)	C08CA	DG	DIHYDROPYRIDINE DERIVATIVES	5.76938	FALSE	25.0219
DG(16:0_22:6)	C08D	DG	SELECTIVE CALCIUM CHANNEL BLOCKERS WITH DIRECT CARDIAC EFFECTS	6.57466	FALSE	25.0219
DG(16:0_22:6)	C09AA	DG	ACE INHIBITORS, PLAIN	9.3826	FALSE	25.0219
DG(16:0_22:6)	C09B	DG	ACE INHIBITORS, COMBINATIONS	2.35928	FALSE	25.0219
DG(16:0_22:6)	C09CA	DG	ANGIOTENSIN II RECEPTOR BLOCKERS (ARBS), PLAIN	13.8723	FALSE	25.0219
DG(16:0_22:6)	C10AA	DG	HMG COA REDUCTASE INHIBITORS	14.7266	FALSE	25.0219
DG(16:0_22:6)	C10AB	DG	FIBRATES	8.89522	FALSE	25.0219
DG(16:0_22:6)	C10AD	DG	NICOTINIC ACID AND DERIVATIVES	5.97623	FALSE	25.0219
DG(16:0_22:6)	C10AX	DG	OTHER LIPID MODIFYING AGENTS	6.96765	FALSE	25.0219
DG(16:0_22:6)	C10AX06	DG	OMEGA-3-TRIGLYCERIDES INCL. OTHER ESTERS AND ACIDS	45.9742	TRUE	25.0219
DG(16:0_22:6)	C10BA02	DG	SIMVASTATIN AND EZETIMIBE	5.02002	FALSE	25.0219
DG(16:0_22:6)	D	DG	DERMATOLOGICALS	8.05803	FALSE	25.0219
DG(16:0_22:6)	D07A	DG	CORTICOSTEROIDS, PLAIN	6.45375	FALSE	25.0219
DG(16:0_22:6)	G03	DG	SEX HORMONES AND MODULATORS OF THE GENITAL SYSTEM	6.81058	FALSE	25.0219
DG(16:0_22:6)	G03BA	DG	3-OXOANDROSTEN (4) DERIVATIVES	2.28799	FALSE	25.0219
DG(16:0_22:6)	G03C	DG	ESTROGENS	10.933	FALSE	25.0219
DG(16:0_22:6)	G03CA	DG	NATURAL AND SEMISYNTHETIC ESTROGENS, PLAIN	5.6301	FALSE	25.0219
DG(16:0_22:6)	G03DA	DG	PREGNEN (4) DERIVATIVES	6.99083	FALSE	25.0219
DG(16:0_22:6)	G04BD	DG	DRUGS FOR URINARY FREQUENCY AND INCONTINENCE	4.8498	FALSE	25.0219
DG(16:0_22:6)	G04BE	DG	DRUGS USED IN ERECTILE DYSFUNCTION	5.67444	FALSE	25.0219
DG(16:0_22:6)	G04CA	DG	ALPHA-ADRENORECEPTOR ANTAGONISTS	14.458	FALSE	25.0219
DG(16:0_22:6)	G04CB	DG	TESTOSTERONE-5-ALPHA REDUCTASE INHIBITORS	7.4372	FALSE	25.0219
DG(16:0_22:6)	G04CX02	DG	SABALIS SERRULATAE FRUCTUS	3.20836	FALSE	25.0219
DG(16:0_22:6)	H	DG	SYSTEMIC HORMONAL PREPARATIONS, EXCL. SEX HORMONES AND INSULINS	5.47285	FALSE	25.0219
DG(16:0_22:6)	H03AA	DG	THYROID HORMONES	10.5732	FALSE	25.0219
DG(16:0_22:6)	J01	DG	ANTIBACTERIALS FOR SYSTEMIC USE	7.23138	FALSE	25.0219
DG(16:0_22:6)	L	DG	ANTINEOPLASTIC AND IMMUNOMODULATING AGENTS	8.22415	FALSE	25.0219
DG(16:0_22:6)	M	DG	MUSCULO-SKELETAL SYSTEM	5.43674	FALSE	25.0219
DG(16:0_22:6)	M01AB	DG	ACETIC ACID DERIVATIVES AND RELATED SUBSTANCES	8.51534	FALSE	25.0219
DG(16:0_22:6)	M01AC	DG	OXICAMS	8.08288	FALSE	25.0219
DG(16:0_22:6)	M01AE	DG	PROPIONIC ACID DERIVATIVES	5.06116	FALSE	25.0219
DG(16:0_22:6)	M01AE01	DG	IBUPROFEN	8.01274	FALSE	25.0219
DG(16:0_22:6)	M01AH	DG	COXIBS	8.59946	FALSE	25.0219
DG(16:0_22:6)	M01AX	DG	OTHER ANTIINFLAMMATORY AND ANTIRHEUMATIC AGENTS, NON-STEROIDS	12.8375	FALSE	25.0219
DG(16:0_22:6)	M04A	DG	ANTIGOUT PREPARATIONS	6.66473	FALSE	25.0219
DG(16:0_22:6)	M05BA	DG	BISPHOSPHONATES	9.85603	FALSE	25.0219
DG(16:0_22:6)	N	DG	NERVOUS SYSTEM	5.29653	FALSE	25.0219
DG(16:0_22:6)	N02	DG	ANALGESICS	5.36272	FALSE	25.0219
DG(16:0_22:6)	N02BA	DG	SALICYLIC ACID AND DERIVATIVES	13.1476	FALSE	25.0219
DG(16:0_22:6)	N02BE	DG	ANILIDES	6.68989	FALSE	25.0219
DG(16:0_22:6)	N03AX	DG	OTHER ANTIEPILEPTICS	7.43277	FALSE	25.0219
DG(16:0_22:6)	N05BA	DG	BENZODIAZEPINE DERIVATIVES	4.99434	FALSE	25.0219
DG(16:0_22:6)	N05CF	DG	BENZODIAZEPINE RELATED DRUGS	5.96315	FALSE	25.0219
DG(16:0_22:6)	N05CH	DG	MELATONIN RECEPTOR AGONISTS	3.12965	FALSE	25.0219
DG(16:0_22:6)	N06	DG	PSYCHOANALEPTICS	8.23621	FALSE	25.0219
DG(16:0_22:6)	N06AB	DG	SELECTIVE SEROTONIN REUPTAKE INHIBITORS	11.1315	FALSE	25.0219
DG(16:0_22:6)	N06AX	DG	OTHER ANTIDEPRESSANTS	5.62438	FALSE	25.0219
DG(16:0_22:6)	R	DG	RESPIRATORY SYSTEM	5.10614	FALSE	25.0219
DG(16:0_22:6)	R01	DG	NASAL PREPARATIONS	4.41607	FALSE	25.0219
DG(16:0_22:6)	R01AD	DG	CORTICOSTEROIDS	8.652	FALSE	25.0219
DG(16:0_22:6)	R03A	DG	ADRENERGICS, INHALANTS	4.88663	FALSE	25.0219
DG(16:0_22:6)	R03CC	DG	SELECTIVE BETA-2-ADRENORECEPTOR AGONISTS	7.38896	FALSE	25.0219
DG(16:0_22:6)	R03DC	DG	LEUKOTRIENE RECEPTOR ANTAGONISTS	6.87977	FALSE	25.0219
DG(16:0_22:6)	R06A	DG	ANTIHISTAMINES FOR SYSTEMIC USE	4.80393	FALSE	25.0219
DG(16:0_22:6)	R06AE	DG	PIPERAZINE DERIVATIVES	3.00334	FALSE	25.0219
DG(16:0_22:6)	R06AX	DG	OTHER ANTIHISTAMINES FOR SYSTEMIC USE	5.04461	FALSE	25.0219
DG(16:0_22:6)	S01	DG	OPHTHALMOLOGICALS	8.71927	FALSE	25.0219
DG(16:0_22:6)	S01ED	DG	BETA BLOCKING AGENTS	9.82639	FALSE	25.0219
DG(16:0_22:6)	S01EE	DG	PROSTAGLANDIN ANALOGUES	8.30754	FALSE	25.0219
DG(16:0_22:6)	S01XA	DG	OTHER OPHTHALMOLOGICALS	2.3087	FALSE	25.0219
DG(16:1_18:1)	A	DG	ALIMENTARY TRACT AND METABOLISM	7.72635	FALSE	25.0219
DG(16:1_18:1)	A02BA	DG	H2-RECEPTOR ANTAGONISTS	6.39007	FALSE	25.0219
DG(16:1_18:1)	A02BC	DG	PROTON PUMP INHIBITORS	8.32156	FALSE	25.0219
DG(16:1_18:1)	A06A	DG	DRUGS FOR CONSTIPATION	6.61799	FALSE	25.0219
DG(16:1_18:1)	A06AA	DG	SOFTENERS, EMOLLIENTS	7.48662	FALSE	25.0219
DG(16:1_18:1)	A06AC	DG	BULK-FORMING LAXATIVES	5.44888	FALSE	25.0219
DG(16:1_18:1)	A06AC01	DG	ISPAGHULA (PSYLLA SEEDS)	10.0039	FALSE	25.0219
DG(16:1_18:1)	A07	DG	ANTIDIARRHEALS, INTESTINAL ANTIINFLAMMATORY/ANTIINFECTIVE AGENTS	5.68041	FALSE	25.0219
DG(16:1_18:1)	A10	DG	DRUGS USED IN DIABETES	6.44697	FALSE	25.0219
DG(16:1_18:1)	A10BA	DG	BIGUANIDES	6.76124	FALSE	25.0219
DG(16:1_18:1)	A10BB	DG	SULFONYLUREAS	3.27922	FALSE	25.0219
DG(16:1_18:1)	A11	DG	VITAMINS	6.51398	FALSE	25.0219
DG(16:1_18:1)	A11B	DG	MULTIVITAMINS, PLAIN	8.63499	FALSE	25.0219
DG(16:1_18:1)	A11G	DG	ASCORBIC ACID (VITAMIN C), INCL. COMBINATIONS	12.1161	FALSE	25.0219
DG(16:1_18:1)	A12	DG	MINERALS	10.0218	FALSE	25.0219
DG(16:1_18:1)	A12BA	DG	POTASSIUM	5.99532	FALSE	25.0219
DG(16:1_18:1)	A12CB	DG	ZINC	4.19494	FALSE	25.0219
DG(16:1_18:1)	A12CE	DG	SELENIUM	6.25199	FALSE	25.0219
DG(16:1_18:1)	B01AA	DG	VITAMIN K ANTAGONISTS	9.9013	FALSE	25.0219
DG(16:1_18:1)	B01AC	DG	PLATELET AGGREGATION INHIBITORS EXCL. HEPARIN	4.12244	FALSE	25.0219
DG(16:1_18:1)	B03A	DG	IRON PREPARATIONS	4.32726	FALSE	25.0219
DG(16:1_18:1)	B03BA	DG	VITAMIN B12 (CYANOCOBALAMIN AND ANALOGUES)	5.47707	FALSE	25.0219
DG(16:1_18:1)	B03BB	DG	FOLIC ACID AND DERIVATIVES	10.2891	FALSE	25.0219
DG(16:1_18:1)	C	DG	CARDIOVASCULAR SYSTEM	8.30991	FALSE	25.0219
DG(16:1_18:1)	C01	DG	CARDIAC THERAPY	8.56643	FALSE	25.0219
DG(16:1_18:1)	C01DA	DG	ORGANIC NITRATES	2.66034	FALSE	25.0219
DG(16:1_18:1)	C01EB	DG	OTHER CARDIAC PREPARATIONS	6.56584	FALSE	25.0219
DG(16:1_18:1)	C02	DG	ANTIHYPERTENSIVES	10.1854	FALSE	25.0219
DG(16:1_18:1)	C03	DG	DIURETICS	10.6356	FALSE	25.0219
DG(16:1_18:1)	C03AA	DG	THIAZIDES, PLAIN	17.9778	FALSE	25.0219
DG(16:1_18:1)	C03CA	DG	SULFONAMIDES, PLAIN	7.43916	FALSE	25.0219
DG(16:1_18:1)	C03EA	DG	LOW-CEILING DIURETICS AND POTASSIUM-SPARING AGENTS	7.07561	FALSE	25.0219
DG(16:1_18:1)	C07A	DG	BETA BLOCKING AGENTS	2.87573	FALSE	25.0219
DG(16:1_18:1)	C07AB	DG	BETA BLOCKING AGENTS, SELECTIVE	17.973	FALSE	25.0219
DG(16:1_18:1)	C08CA	DG	DIHYDROPYRIDINE DERIVATIVES	7.16999	FALSE	25.0219
DG(16:1_18:1)	C08D	DG	SELECTIVE CALCIUM CHANNEL BLOCKERS WITH DIRECT CARDIAC EFFECTS	4.89122	FALSE	25.0219
DG(16:1_18:1)	C09AA	DG	ACE INHIBITORS, PLAIN	9.47401	FALSE	25.0219
DG(16:1_18:1)	C09B	DG	ACE INHIBITORS, COMBINATIONS	3.79761	FALSE	25.0219
DG(16:1_18:1)	C09CA	DG	ANGIOTENSIN II RECEPTOR BLOCKERS (ARBS), PLAIN	8.44077	FALSE	25.0219
DG(16:1_18:1)	C10AA	DG	HMG COA REDUCTASE INHIBITORS	14.6438	FALSE	25.0219
DG(16:1_18:1)	C10AB	DG	FIBRATES	23.3788	FALSE	25.0219
DG(16:1_18:1)	C10AD	DG	NICOTINIC ACID AND DERIVATIVES	6.03471	FALSE	25.0219
DG(16:1_18:1)	C10AX	DG	OTHER LIPID MODIFYING AGENTS	8.2041	FALSE	25.0219
DG(16:1_18:1)	C10AX06	DG	OMEGA-3-TRIGLYCERIDES INCL. OTHER ESTERS AND ACIDS	11.0839	FALSE	25.0219
DG(16:1_18:1)	C10BA02	DG	SIMVASTATIN AND EZETIMIBE	2.33506	FALSE	25.0219
DG(16:1_18:1)	D	DG	DERMATOLOGICALS	9.83571	FALSE	25.0219
DG(16:1_18:1)	D07A	DG	CORTICOSTEROIDS, PLAIN	4.54779	FALSE	25.0219
DG(16:1_18:1)	G03	DG	SEX HORMONES AND MODULATORS OF THE GENITAL SYSTEM	5.77151	FALSE	25.0219
DG(16:1_18:1)	G03BA	DG	3-OXOANDROSTEN (4) DERIVATIVES	2.54137	FALSE	25.0219
DG(16:1_18:1)	G03C	DG	ESTROGENS	11.9272	FALSE	25.0219
DG(16:1_18:1)	G03CA	DG	NATURAL AND SEMISYNTHETIC ESTROGENS, PLAIN	4.37546	FALSE	25.0219
DG(16:1_18:1)	G03DA	DG	PREGNEN (4) DERIVATIVES	6.03735	FALSE	25.0219
DG(16:1_18:1)	G04BD	DG	DRUGS FOR URINARY FREQUENCY AND INCONTINENCE	8.92474	FALSE	25.0219
DG(16:1_18:1)	G04BE	DG	DRUGS USED IN ERECTILE DYSFUNCTION	7.94891	FALSE	25.0219
DG(16:1_18:1)	G04CA	DG	ALPHA-ADRENORECEPTOR ANTAGONISTS	9.60531	FALSE	25.0219
DG(16:1_18:1)	G04CB	DG	TESTOSTERONE-5-ALPHA REDUCTASE INHIBITORS	7.54394	FALSE	25.0219
DG(16:1_18:1)	G04CX02	DG	SABALIS SERRULATAE FRUCTUS	2.95845	FALSE	25.0219
DG(16:1_18:1)	H	DG	SYSTEMIC HORMONAL PREPARATIONS, EXCL. SEX HORMONES AND INSULINS	5.43215	FALSE	25.0219
DG(16:1_18:1)	H03AA	DG	THYROID HORMONES	7.87584	FALSE	25.0219
DG(16:1_18:1)	J01	DG	ANTIBACTERIALS FOR SYSTEMIC USE	4.23631	FALSE	25.0219
DG(16:1_18:1)	L	DG	ANTINEOPLASTIC AND IMMUNOMODULATING AGENTS	10.2379	FALSE	25.0219
DG(16:1_18:1)	M	DG	MUSCULO-SKELETAL SYSTEM	5.58472	FALSE	25.0219
DG(16:1_18:1)	M01AB	DG	ACETIC ACID DERIVATIVES AND RELATED SUBSTANCES	2.37432	FALSE	25.0219
DG(16:1_18:1)	M01AC	DG	OXICAMS	5.03568	FALSE	25.0219
DG(16:1_18:1)	M01AE	DG	PROPIONIC ACID DERIVATIVES	4.6836	FALSE	25.0219
DG(16:1_18:1)	M01AE01	DG	IBUPROFEN	6.02016	FALSE	25.0219
DG(16:1_18:1)	M01AH	DG	COXIBS	5.75352	FALSE	25.0219
DG(16:1_18:1)	M01AX	DG	OTHER ANTIINFLAMMATORY AND ANTIRHEUMATIC AGENTS, NON-STEROIDS	8.67513	FALSE	25.0219
DG(16:1_18:1)	M04A	DG	ANTIGOUT PREPARATIONS	6.61459	FALSE	25.0219
DG(16:1_18:1)	M05BA	DG	BISPHOSPHONATES	15.576	FALSE	25.0219
DG(16:1_18:1)	N	DG	NERVOUS SYSTEM	5.97739	FALSE	25.0219
DG(16:1_18:1)	N02	DG	ANALGESICS	2.77261	FALSE	25.0219
DG(16:1_18:1)	N02BA	DG	SALICYLIC ACID AND DERIVATIVES	9.94705	FALSE	25.0219
DG(16:1_18:1)	N02BE	DG	ANILIDES	13.7366	FALSE	25.0219
DG(16:1_18:1)	N03AX	DG	OTHER ANTIEPILEPTICS	6.73008	FALSE	25.0219
DG(16:1_18:1)	N05BA	DG	BENZODIAZEPINE DERIVATIVES	4.85945	FALSE	25.0219
DG(16:1_18:1)	N05CF	DG	BENZODIAZEPINE RELATED DRUGS	4.11969	FALSE	25.0219
DG(16:1_18:1)	N05CH	DG	MELATONIN RECEPTOR AGONISTS	1.5458	FALSE	25.0219
DG(16:1_18:1)	N06	DG	PSYCHOANALEPTICS	5.19364	FALSE	25.0219
DG(16:1_18:1)	N06AB	DG	SELECTIVE SEROTONIN REUPTAKE INHIBITORS	7.58602	FALSE	25.0219
DG(16:1_18:1)	N06AX	DG	OTHER ANTIDEPRESSANTS	7.04809	FALSE	25.0219
DG(16:1_18:1)	R	DG	RESPIRATORY SYSTEM	6.02795	FALSE	25.0219
DG(16:1_18:1)	R01	DG	NASAL PREPARATIONS	3.09394	FALSE	25.0219
DG(16:1_18:1)	R01AD	DG	CORTICOSTEROIDS	9.88855	FALSE	25.0219
DG(16:1_18:1)	R03A	DG	ADRENERGICS, INHALANTS	8.54521	FALSE	25.0219
DG(16:1_18:1)	R03CC	DG	SELECTIVE BETA-2-ADRENORECEPTOR AGONISTS	5.0066	FALSE	25.0219
DG(16:1_18:1)	R03DC	DG	LEUKOTRIENE RECEPTOR ANTAGONISTS	5.72872	FALSE	25.0219
DG(16:1_18:1)	R06A	DG	ANTIHISTAMINES FOR SYSTEMIC USE	5.01712	FALSE	25.0219
DG(16:1_18:1)	R06AE	DG	PIPERAZINE DERIVATIVES	4.1269	FALSE	25.0219
DG(16:1_18:1)	R06AX	DG	OTHER ANTIHISTAMINES FOR SYSTEMIC USE	6.50653	FALSE	25.0219
DG(16:1_18:1)	S01	DG	OPHTHALMOLOGICALS	4.51757	FALSE	25.0219
DG(16:1_18:1)	S01ED	DG	BETA BLOCKING AGENTS	7.68848	FALSE	25.0219
DG(16:1_18:1)	S01EE	DG	PROSTAGLANDIN ANALOGUES	5.43607	FALSE	25.0219
DG(16:1_18:1)	S01XA	DG	OTHER OPHTHALMOLOGICALS	6.61965	FALSE	25.0219
DG(18:0_18:1)	A	DG	ALIMENTARY TRACT AND METABOLISM	8.93229	FALSE	25.0219
DG(18:0_18:1)	A02BA	DG	H2-RECEPTOR ANTAGONISTS	6.05384	FALSE	25.0219
DG(18:0_18:1)	A02BC	DG	PROTON PUMP INHIBITORS	9.75035	FALSE	25.0219
DG(18:0_18:1)	A06A	DG	DRUGS FOR CONSTIPATION	6.29766	FALSE	25.0219
DG(18:0_18:1)	A06AA	DG	SOFTENERS, EMOLLIENTS	8.06332	FALSE	25.0219
DG(18:0_18:1)	A06AC	DG	BULK-FORMING LAXATIVES	5.49354	FALSE	25.0219
DG(18:0_18:1)	A06AC01	DG	ISPAGHULA (PSYLLA SEEDS)	10.5408	FALSE	25.0219
DG(18:0_18:1)	A07	DG	ANTIDIARRHEALS, INTESTINAL ANTIINFLAMMATORY/ANTIINFECTIVE AGENTS	4.54646	FALSE	25.0219
DG(18:0_18:1)	A10	DG	DRUGS USED IN DIABETES	11.3343	FALSE	25.0219
DG(18:0_18:1)	A10BA	DG	BIGUANIDES	14.9897	FALSE	25.0219
DG(18:0_18:1)	A10BB	DG	SULFONYLUREAS	3.34184	FALSE	25.0219
DG(18:0_18:1)	A11	DG	VITAMINS	7.76197	FALSE	25.0219
DG(18:0_18:1)	A11B	DG	MULTIVITAMINS, PLAIN	9.7836	FALSE	25.0219
DG(18:0_18:1)	A11G	DG	ASCORBIC ACID (VITAMIN C), INCL. COMBINATIONS	9.74519	FALSE	25.0219
DG(18:0_18:1)	A12	DG	MINERALS	9.40794	FALSE	25.0219
DG(18:0_18:1)	A12BA	DG	POTASSIUM	7.22421	FALSE	25.0219
DG(18:0_18:1)	A12CB	DG	ZINC	4.91317	FALSE	25.0219
DG(18:0_18:1)	A12CE	DG	SELENIUM	4.81777	FALSE	25.0219
DG(18:0_18:1)	B01AA	DG	VITAMIN K ANTAGONISTS	11.3559	FALSE	25.0219
DG(18:0_18:1)	B01AC	DG	PLATELET AGGREGATION INHIBITORS EXCL. HEPARIN	5.11858	FALSE	25.0219
DG(18:0_18:1)	B03A	DG	IRON PREPARATIONS	5.57473	FALSE	25.0219
DG(18:0_18:1)	B03BA	DG	VITAMIN B12 (CYANOCOBALAMIN AND ANALOGUES)	6.66804	FALSE	25.0219
DG(18:0_18:1)	B03BB	DG	FOLIC ACID AND DERIVATIVES	8.32333	FALSE	25.0219
DG(18:0_18:1)	C	DG	CARDIOVASCULAR SYSTEM	7.16319	FALSE	25.0219
DG(18:0_18:1)	C01	DG	CARDIAC THERAPY	13.5029	FALSE	25.0219
DG(18:0_18:1)	C01DA	DG	ORGANIC NITRATES	4.49415	FALSE	25.0219
DG(18:0_18:1)	C01EB	DG	OTHER CARDIAC PREPARATIONS	6.97105	FALSE	25.0219
DG(18:0_18:1)	C02	DG	ANTIHYPERTENSIVES	11.0491	FALSE	25.0219
DG(18:0_18:1)	C03	DG	DIURETICS	10.8392	FALSE	25.0219
DG(18:0_18:1)	C03AA	DG	THIAZIDES, PLAIN	12.4479	FALSE	25.0219
DG(18:0_18:1)	C03CA	DG	SULFONAMIDES, PLAIN	7.67282	FALSE	25.0219
DG(18:0_18:1)	C03EA	DG	LOW-CEILING DIURETICS AND POTASSIUM-SPARING AGENTS	7.53959	FALSE	25.0219
DG(18:0_18:1)	C07A	DG	BETA BLOCKING AGENTS	4.40913	FALSE	25.0219
DG(18:0_18:1)	C07AB	DG	BETA BLOCKING AGENTS, SELECTIVE	17.5198	FALSE	25.0219
DG(18:0_18:1)	C08CA	DG	DIHYDROPYRIDINE DERIVATIVES	6.72597	FALSE	25.0219
DG(18:0_18:1)	C08D	DG	SELECTIVE CALCIUM CHANNEL BLOCKERS WITH DIRECT CARDIAC EFFECTS	5.46865	FALSE	25.0219
DG(18:0_18:1)	C09AA	DG	ACE INHIBITORS, PLAIN	11.9728	FALSE	25.0219
DG(18:0_18:1)	C09B	DG	ACE INHIBITORS, COMBINATIONS	6.77155	FALSE	25.0219
DG(18:0_18:1)	C09CA	DG	ANGIOTENSIN II RECEPTOR BLOCKERS (ARBS), PLAIN	9.27212	FALSE	25.0219
DG(18:0_18:1)	C10AA	DG	HMG COA REDUCTASE INHIBITORS	21.8881	FALSE	25.0219
DG(18:0_18:1)	C10AB	DG	FIBRATES	17.6733	FALSE	25.0219
DG(18:0_18:1)	C10AD	DG	NICOTINIC ACID AND DERIVATIVES	6.57509	FALSE	25.0219
DG(18:0_18:1)	C10AX	DG	OTHER LIPID MODIFYING AGENTS	13.7801	FALSE	25.0219
DG(18:0_18:1)	C10AX06	DG	OMEGA-3-TRIGLYCERIDES INCL. OTHER ESTERS AND ACIDS	9.96601	FALSE	25.0219
DG(18:0_18:1)	C10BA02	DG	SIMVASTATIN AND EZETIMIBE	2.35252	FALSE	25.0219
DG(18:0_18:1)	D	DG	DERMATOLOGICALS	8.06322	FALSE	25.0219
DG(18:0_18:1)	D07A	DG	CORTICOSTEROIDS, PLAIN	7.60645	FALSE	25.0219
DG(18:0_18:1)	G03	DG	SEX HORMONES AND MODULATORS OF THE GENITAL SYSTEM	6.35652	FALSE	25.0219
DG(18:0_18:1)	G03BA	DG	3-OXOANDROSTEN (4) DERIVATIVES	2.73207	FALSE	25.0219
DG(18:0_18:1)	G03C	DG	ESTROGENS	4.46049	FALSE	25.0219
DG(18:0_18:1)	G03CA	DG	NATURAL AND SEMISYNTHETIC ESTROGENS, PLAIN	3.86285	FALSE	25.0219
DG(18:0_18:1)	G03DA	DG	PREGNEN (4) DERIVATIVES	6.19077	FALSE	25.0219
DG(18:0_18:1)	G04BD	DG	DRUGS FOR URINARY FREQUENCY AND INCONTINENCE	5.45111	FALSE	25.0219
DG(18:0_18:1)	G04BE	DG	DRUGS USED IN ERECTILE DYSFUNCTION	7.55024	FALSE	25.0219
DG(18:0_18:1)	G04CA	DG	ALPHA-ADRENORECEPTOR ANTAGONISTS	7.20566	FALSE	25.0219
DG(18:0_18:1)	G04CB	DG	TESTOSTERONE-5-ALPHA REDUCTASE INHIBITORS	5.95201	FALSE	25.0219
DG(18:0_18:1)	G04CX02	DG	SABALIS SERRULATAE FRUCTUS	3.73187	FALSE	25.0219
DG(18:0_18:1)	H	DG	SYSTEMIC HORMONAL PREPARATIONS, EXCL. SEX HORMONES AND INSULINS	4.59496	FALSE	25.0219
DG(18:0_18:1)	H03AA	DG	THYROID HORMONES	8.37305	FALSE	25.0219
DG(18:0_18:1)	J01	DG	ANTIBACTERIALS FOR SYSTEMIC USE	4.75631	FALSE	25.0219
DG(18:0_18:1)	L	DG	ANTINEOPLASTIC AND IMMUNOMODULATING AGENTS	5.30451	FALSE	25.0219
DG(18:0_18:1)	M	DG	MUSCULO-SKELETAL SYSTEM	4.57105	FALSE	25.0219
DG(18:0_18:1)	M01AB	DG	ACETIC ACID DERIVATIVES AND RELATED SUBSTANCES	4.97988	FALSE	25.0219
DG(18:0_18:1)	M01AC	DG	OXICAMS	5.91397	FALSE	25.0219
DG(18:0_18:1)	M01AE	DG	PROPIONIC ACID DERIVATIVES	3.80555	FALSE	25.0219
DG(18:0_18:1)	M01AE01	DG	IBUPROFEN	5.45257	FALSE	25.0219
DG(18:0_18:1)	M01AH	DG	COXIBS	5.39195	FALSE	25.0219
DG(18:0_18:1)	M01AX	DG	OTHER ANTIINFLAMMATORY AND ANTIRHEUMATIC AGENTS, NON-STEROIDS	10.1753	FALSE	25.0219
DG(18:0_18:1)	M04A	DG	ANTIGOUT PREPARATIONS	9.11998	FALSE	25.0219
DG(18:0_18:1)	M05BA	DG	BISPHOSPHONATES	8.80108	FALSE	25.0219
DG(18:0_18:1)	N	DG	NERVOUS SYSTEM	5.5937	FALSE	25.0219
DG(18:0_18:1)	N02	DG	ANALGESICS	2.51602	FALSE	25.0219
DG(18:0_18:1)	N02BA	DG	SALICYLIC ACID AND DERIVATIVES	8.81648	FALSE	25.0219
DG(18:0_18:1)	N02BE	DG	ANILIDES	11.309	FALSE	25.0219
DG(18:0_18:1)	N03AX	DG	OTHER ANTIEPILEPTICS	4.67491	FALSE	25.0219
DG(18:0_18:1)	N05BA	DG	BENZODIAZEPINE DERIVATIVES	4.81164	FALSE	25.0219
DG(18:0_18:1)	N05CF	DG	BENZODIAZEPINE RELATED DRUGS	2.95281	FALSE	25.0219
DG(18:0_18:1)	N05CH	DG	MELATONIN RECEPTOR AGONISTS	3.00516	FALSE	25.0219
DG(18:0_18:1)	N06	DG	PSYCHOANALEPTICS	5.18479	FALSE	25.0219
DG(18:0_18:1)	N06AB	DG	SELECTIVE SEROTONIN REUPTAKE INHIBITORS	8.26388	FALSE	25.0219
DG(18:0_18:1)	N06AX	DG	OTHER ANTIDEPRESSANTS	8.00908	FALSE	25.0219
DG(18:0_18:1)	R	DG	RESPIRATORY SYSTEM	7.53494	FALSE	25.0219
DG(18:0_18:1)	R01	DG	NASAL PREPARATIONS	2.86131	FALSE	25.0219
DG(18:0_18:1)	R01AD	DG	CORTICOSTEROIDS	8.77707	FALSE	25.0219
DG(18:0_18:1)	R03A	DG	ADRENERGICS, INHALANTS	9.81768	FALSE	25.0219
DG(18:0_18:1)	R03CC	DG	SELECTIVE BETA-2-ADRENORECEPTOR AGONISTS	4.90213	FALSE	25.0219
DG(18:0_18:1)	R03DC	DG	LEUKOTRIENE RECEPTOR ANTAGONISTS	5.9351	FALSE	25.0219
DG(18:0_18:1)	R06A	DG	ANTIHISTAMINES FOR SYSTEMIC USE	3.88434	FALSE	25.0219
DG(18:0_18:1)	R06AE	DG	PIPERAZINE DERIVATIVES	4.09661	FALSE	25.0219
DG(18:0_18:1)	R06AX	DG	OTHER ANTIHISTAMINES FOR SYSTEMIC USE	5.94563	FALSE	25.0219
DG(18:0_18:1)	S01	DG	OPHTHALMOLOGICALS	6.35023	FALSE	25.0219
DG(18:0_18:1)	S01ED	DG	BETA BLOCKING AGENTS	8.56267	FALSE	25.0219
DG(18:0_18:1)	S01EE	DG	PROSTAGLANDIN ANALOGUES	5.45695	FALSE	25.0219
DG(18:0_18:1)	S01XA	DG	OTHER OPHTHALMOLOGICALS	5.64491	FALSE	25.0219
DG(18:0_18:2)	A	DG	ALIMENTARY TRACT AND METABOLISM	7.30389	FALSE	25.0219
DG(18:0_18:2)	A02BA	DG	H2-RECEPTOR ANTAGONISTS	5.33365	FALSE	25.0219
DG(18:0_18:2)	A02BC	DG	PROTON PUMP INHIBITORS	10.9365	FALSE	25.0219
DG(18:0_18:2)	A06A	DG	DRUGS FOR CONSTIPATION	6.31347	FALSE	25.0219
DG(18:0_18:2)	A06AA	DG	SOFTENERS, EMOLLIENTS	8.58198	FALSE	25.0219
DG(18:0_18:2)	A06AC	DG	BULK-FORMING LAXATIVES	5.39526	FALSE	25.0219
DG(18:0_18:2)	A06AC01	DG	ISPAGHULA (PSYLLA SEEDS)	10.3486	FALSE	25.0219
DG(18:0_18:2)	A07	DG	ANTIDIARRHEALS, INTESTINAL ANTIINFLAMMATORY/ANTIINFECTIVE AGENTS	3.549	FALSE	25.0219
DG(18:0_18:2)	A10	DG	DRUGS USED IN DIABETES	13.067	FALSE	25.0219
DG(18:0_18:2)	A10BA	DG	BIGUANIDES	18.0359	FALSE	25.0219
DG(18:0_18:2)	A10BB	DG	SULFONYLUREAS	4.10784	FALSE	25.0219
DG(18:0_18:2)	A11	DG	VITAMINS	8.29235	FALSE	25.0219
DG(18:0_18:2)	A11B	DG	MULTIVITAMINS, PLAIN	12.7832	FALSE	25.0219
DG(18:0_18:2)	A11G	DG	ASCORBIC ACID (VITAMIN C), INCL. COMBINATIONS	8.55619	FALSE	25.0219
DG(18:0_18:2)	A12	DG	MINERALS	10.4808	FALSE	25.0219
DG(18:0_18:2)	A12BA	DG	POTASSIUM	6.62851	FALSE	25.0219
DG(18:0_18:2)	A12CB	DG	ZINC	5.06881	FALSE	25.0219
DG(18:0_18:2)	A12CE	DG	SELENIUM	5.69452	FALSE	25.0219
DG(18:0_18:2)	B01AA	DG	VITAMIN K ANTAGONISTS	7.93167	FALSE	25.0219
DG(18:0_18:2)	B01AC	DG	PLATELET AGGREGATION INHIBITORS EXCL. HEPARIN	5.69469	FALSE	25.0219
DG(18:0_18:2)	B03A	DG	IRON PREPARATIONS	4.97922	FALSE	25.0219
DG(18:0_18:2)	B03BA	DG	VITAMIN B12 (CYANOCOBALAMIN AND ANALOGUES)	9.01337	FALSE	25.0219
DG(18:0_18:2)	B03BB	DG	FOLIC ACID AND DERIVATIVES	8.93869	FALSE	25.0219
DG(18:0_18:2)	C	DG	CARDIOVASCULAR SYSTEM	9.4907	FALSE	25.0219
DG(18:0_18:2)	C01	DG	CARDIAC THERAPY	13.6315	FALSE	25.0219
DG(18:0_18:2)	C01DA	DG	ORGANIC NITRATES	3.75367	FALSE	25.0219
DG(18:0_18:2)	C01EB	DG	OTHER CARDIAC PREPARATIONS	8.25434	FALSE	25.0219
DG(18:0_18:2)	C02	DG	ANTIHYPERTENSIVES	10.2098	FALSE	25.0219
DG(18:0_18:2)	C03	DG	DIURETICS	12.6283	FALSE	25.0219
DG(18:0_18:2)	C03AA	DG	THIAZIDES, PLAIN	12.2705	FALSE	25.0219
DG(18:0_18:2)	C03CA	DG	SULFONAMIDES, PLAIN	7.59892	FALSE	25.0219
DG(18:0_18:2)	C03EA	DG	LOW-CEILING DIURETICS AND POTASSIUM-SPARING AGENTS	8.82185	FALSE	25.0219
DG(18:0_18:2)	C07A	DG	BETA BLOCKING AGENTS	3.53468	FALSE	25.0219
DG(18:0_18:2)	C07AB	DG	BETA BLOCKING AGENTS, SELECTIVE	17.5193	FALSE	25.0219
DG(18:0_18:2)	C08CA	DG	DIHYDROPYRIDINE DERIVATIVES	7.27874	FALSE	25.0219
DG(18:0_18:2)	C08D	DG	SELECTIVE CALCIUM CHANNEL BLOCKERS WITH DIRECT CARDIAC EFFECTS	7.1128	FALSE	25.0219
DG(18:0_18:2)	C09AA	DG	ACE INHIBITORS, PLAIN	13.0827	FALSE	25.0219
DG(18:0_18:2)	C09B	DG	ACE INHIBITORS, COMBINATIONS	7.43994	FALSE	25.0219
DG(18:0_18:2)	C09CA	DG	ANGIOTENSIN II RECEPTOR BLOCKERS (ARBS), PLAIN	9.73322	FALSE	25.0219
DG(18:0_18:2)	C10AA	DG	HMG COA REDUCTASE INHIBITORS	16.2968	FALSE	25.0219
DG(18:0_18:2)	C10AB	DG	FIBRATES	8.21714	FALSE	25.0219
DG(18:0_18:2)	C10AD	DG	NICOTINIC ACID AND DERIVATIVES	5.5041	FALSE	25.0219
DG(18:0_18:2)	C10AX	DG	OTHER LIPID MODIFYING AGENTS	12.4429	FALSE	25.0219
DG(18:0_18:2)	C10AX06	DG	OMEGA-3-TRIGLYCERIDES INCL. OTHER ESTERS AND ACIDS	9.16147	FALSE	25.0219
DG(18:0_18:2)	C10BA02	DG	SIMVASTATIN AND EZETIMIBE	3.95243	FALSE	25.0219
DG(18:0_18:2)	D	DG	DERMATOLOGICALS	8.65362	FALSE	25.0219
DG(18:0_18:2)	D07A	DG	CORTICOSTEROIDS, PLAIN	8.00292	FALSE	25.0219
DG(18:0_18:2)	G03	DG	SEX HORMONES AND MODULATORS OF THE GENITAL SYSTEM	5.39239	FALSE	25.0219
DG(18:0_18:2)	G03BA	DG	3-OXOANDROSTEN (4) DERIVATIVES	3.03667	FALSE	25.0219
DG(18:0_18:2)	G03C	DG	ESTROGENS	4.96203	FALSE	25.0219
DG(18:0_18:2)	G03CA	DG	NATURAL AND SEMISYNTHETIC ESTROGENS, PLAIN	5.39922	FALSE	25.0219
DG(18:0_18:2)	G03DA	DG	PREGNEN (4) DERIVATIVES	5.66887	FALSE	25.0219
DG(18:0_18:2)	G04BD	DG	DRUGS FOR URINARY FREQUENCY AND INCONTINENCE	6.397	FALSE	25.0219
DG(18:0_18:2)	G04BE	DG	DRUGS USED IN ERECTILE DYSFUNCTION	8.32647	FALSE	25.0219
DG(18:0_18:2)	G04CA	DG	ALPHA-ADRENORECEPTOR ANTAGONISTS	7.49061	FALSE	25.0219
DG(18:0_18:2)	G04CB	DG	TESTOSTERONE-5-ALPHA REDUCTASE INHIBITORS	5.99298	FALSE	25.0219
DG(18:0_18:2)	G04CX02	DG	SABALIS SERRULATAE FRUCTUS	4.28594	FALSE	25.0219
DG(18:0_18:2)	H	DG	SYSTEMIC HORMONAL PREPARATIONS, EXCL. SEX HORMONES AND INSULINS	4.4341	FALSE	25.0219
DG(18:0_18:2)	H03AA	DG	THYROID HORMONES	9.033	FALSE	25.0219
DG(18:0_18:2)	J01	DG	ANTIBACTERIALS FOR SYSTEMIC USE	5.16531	FALSE	25.0219
DG(18:0_18:2)	L	DG	ANTINEOPLASTIC AND IMMUNOMODULATING AGENTS	5.29408	FALSE	25.0219
DG(18:0_18:2)	M	DG	MUSCULO-SKELETAL SYSTEM	5.92678	FALSE	25.0219
DG(18:0_18:2)	M01AB	DG	ACETIC ACID DERIVATIVES AND RELATED SUBSTANCES	5.50374	FALSE	25.0219
DG(18:0_18:2)	M01AC	DG	OXICAMS	6.82088	FALSE	25.0219
DG(18:0_18:2)	M01AE	DG	PROPIONIC ACID DERIVATIVES	5.94734	FALSE	25.0219
DG(18:0_18:2)	M01AE01	DG	IBUPROFEN	6.27629	FALSE	25.0219
DG(18:0_18:2)	M01AH	DG	COXIBS	5.38504	FALSE	25.0219
DG(18:0_18:2)	M01AX	DG	OTHER ANTIINFLAMMATORY AND ANTIRHEUMATIC AGENTS, NON-STEROIDS	10.969	FALSE	25.0219
DG(18:0_18:2)	M04A	DG	ANTIGOUT PREPARATIONS	8.10034	FALSE	25.0219
DG(18:0_18:2)	M05BA	DG	BISPHOSPHONATES	11.563	FALSE	25.0219
DG(18:0_18:2)	N	DG	NERVOUS SYSTEM	6.646	FALSE	25.0219
DG(18:0_18:2)	N02	DG	ANALGESICS	5.58333	FALSE	25.0219
DG(18:0_18:2)	N02BA	DG	SALICYLIC ACID AND DERIVATIVES	9.9208	FALSE	25.0219
DG(18:0_18:2)	N02BE	DG	ANILIDES	13.7495	FALSE	25.0219
DG(18:0_18:2)	N03AX	DG	OTHER ANTIEPILEPTICS	4.33865	FALSE	25.0219
DG(18:0_18:2)	N05BA	DG	BENZODIAZEPINE DERIVATIVES	6.06239	FALSE	25.0219
DG(18:0_18:2)	N05CF	DG	BENZODIAZEPINE RELATED DRUGS	4.23048	FALSE	25.0219
DG(18:0_18:2)	N05CH	DG	MELATONIN RECEPTOR AGONISTS	2.25273	FALSE	25.0219
DG(18:0_18:2)	N06	DG	PSYCHOANALEPTICS	5.86149	FALSE	25.0219
DG(18:0_18:2)	N06AB	DG	SELECTIVE SEROTONIN REUPTAKE INHIBITORS	10.1068	FALSE	25.0219
DG(18:0_18:2)	N06AX	DG	OTHER ANTIDEPRESSANTS	10.4174	FALSE	25.0219
DG(18:0_18:2)	R	DG	RESPIRATORY SYSTEM	8.77936	FALSE	25.0219
DG(18:0_18:2)	R01	DG	NASAL PREPARATIONS	4.52262	FALSE	25.0219
DG(18:0_18:2)	R01AD	DG	CORTICOSTEROIDS	9.06674	FALSE	25.0219
DG(18:0_18:2)	R03A	DG	ADRENERGICS, INHALANTS	8.6006	FALSE	25.0219
DG(18:0_18:2)	R03CC	DG	SELECTIVE BETA-2-ADRENORECEPTOR AGONISTS	7.60314	FALSE	25.0219
DG(18:0_18:2)	R03DC	DG	LEUKOTRIENE RECEPTOR ANTAGONISTS	7.30224	FALSE	25.0219
DG(18:0_18:2)	R06A	DG	ANTIHISTAMINES FOR SYSTEMIC USE	2.98946	FALSE	25.0219
DG(18:0_18:2)	R06AE	DG	PIPERAZINE DERIVATIVES	3.91393	FALSE	25.0219
DG(18:0_18:2)	R06AX	DG	OTHER ANTIHISTAMINES FOR SYSTEMIC USE	6.83775	FALSE	25.0219
DG(18:0_18:2)	S01	DG	OPHTHALMOLOGICALS	9.06014	FALSE	25.0219
DG(18:0_18:2)	S01ED	DG	BETA BLOCKING AGENTS	9.56837	FALSE	25.0219
DG(18:0_18:2)	S01EE	DG	PROSTAGLANDIN ANALOGUES	6.98337	FALSE	25.0219
DG(18:0_18:2)	S01XA	DG	OTHER OPHTHALMOLOGICALS	3.84828	FALSE	25.0219
DG(18:0_20:4)	A	DG	ALIMENTARY TRACT AND METABOLISM	7.15181	FALSE	25.0219
DG(18:0_20:4)	A02BA	DG	H2-RECEPTOR ANTAGONISTS	6.28545	FALSE	25.0219
DG(18:0_20:4)	A02BC	DG	PROTON PUMP INHIBITORS	8.06662	FALSE	25.0219
DG(18:0_20:4)	A06A	DG	DRUGS FOR CONSTIPATION	7.39128	FALSE	25.0219
DG(18:0_20:4)	A06AA	DG	SOFTENERS, EMOLLIENTS	5.70743	FALSE	25.0219
DG(18:0_20:4)	A06AC	DG	BULK-FORMING LAXATIVES	6.72943	FALSE	25.0219
DG(18:0_20:4)	A06AC01	DG	ISPAGHULA (PSYLLA SEEDS)	10.3307	FALSE	25.0219
DG(18:0_20:4)	A07	DG	ANTIDIARRHEALS, INTESTINAL ANTIINFLAMMATORY/ANTIINFECTIVE AGENTS	7.01807	FALSE	25.0219
DG(18:0_20:4)	A10	DG	DRUGS USED IN DIABETES	8.47058	FALSE	25.0219
DG(18:0_20:4)	A10BA	DG	BIGUANIDES	22.5774	FALSE	25.0219
DG(18:0_20:4)	A10BB	DG	SULFONYLUREAS	3.96272	FALSE	25.0219
DG(18:0_20:4)	A11	DG	VITAMINS	7.78375	FALSE	25.0219
DG(18:0_20:4)	A11B	DG	MULTIVITAMINS, PLAIN	9.52064	FALSE	25.0219
DG(18:0_20:4)	A11G	DG	ASCORBIC ACID (VITAMIN C), INCL. COMBINATIONS	7.72649	FALSE	25.0219
DG(18:0_20:4)	A12	DG	MINERALS	9.73565	FALSE	25.0219
DG(18:0_20:4)	A12BA	DG	POTASSIUM	8.36426	FALSE	25.0219
DG(18:0_20:4)	A12CB	DG	ZINC	3.96587	FALSE	25.0219
DG(18:0_20:4)	A12CE	DG	SELENIUM	3.98269	FALSE	25.0219
DG(18:0_20:4)	B01AA	DG	VITAMIN K ANTAGONISTS	6.39502	FALSE	25.0219
DG(18:0_20:4)	B01AC	DG	PLATELET AGGREGATION INHIBITORS EXCL. HEPARIN	4.1527	FALSE	25.0219
DG(18:0_20:4)	B03A	DG	IRON PREPARATIONS	5.50532	FALSE	25.0219
DG(18:0_20:4)	B03BA	DG	VITAMIN B12 (CYANOCOBALAMIN AND ANALOGUES)	8.241	FALSE	25.0219
DG(18:0_20:4)	B03BB	DG	FOLIC ACID AND DERIVATIVES	8.70716	FALSE	25.0219
DG(18:0_20:4)	C	DG	CARDIOVASCULAR SYSTEM	11.0891	FALSE	25.0219
DG(18:0_20:4)	C01	DG	CARDIAC THERAPY	12.0543	FALSE	25.0219
DG(18:0_20:4)	C01DA	DG	ORGANIC NITRATES	4.02749	FALSE	25.0219
DG(18:0_20:4)	C01EB	DG	OTHER CARDIAC PREPARATIONS	6.23253	FALSE	25.0219
DG(18:0_20:4)	C02	DG	ANTIHYPERTENSIVES	13.885	FALSE	25.0219
DG(18:0_20:4)	C03	DG	DIURETICS	9.9248	FALSE	25.0219
DG(18:0_20:4)	C03AA	DG	THIAZIDES, PLAIN	16.1669	FALSE	25.0219
DG(18:0_20:4)	C03CA	DG	SULFONAMIDES, PLAIN	10.0945	FALSE	25.0219
DG(18:0_20:4)	C03EA	DG	LOW-CEILING DIURETICS AND POTASSIUM-SPARING AGENTS	12.5274	FALSE	25.0219
DG(18:0_20:4)	C07A	DG	BETA BLOCKING AGENTS	1.85432	FALSE	25.0219
DG(18:0_20:4)	C07AB	DG	BETA BLOCKING AGENTS, SELECTIVE	12.3924	FALSE	25.0219
DG(18:0_20:4)	C08CA	DG	DIHYDROPYRIDINE DERIVATIVES	7.09739	FALSE	25.0219
DG(18:0_20:4)	C08D	DG	SELECTIVE CALCIUM CHANNEL BLOCKERS WITH DIRECT CARDIAC EFFECTS	5.98391	FALSE	25.0219
DG(18:0_20:4)	C09AA	DG	ACE INHIBITORS, PLAIN	10.9496	FALSE	25.0219
DG(18:0_20:4)	C09B	DG	ACE INHIBITORS, COMBINATIONS	5.05008	FALSE	25.0219
DG(18:0_20:4)	C09CA	DG	ANGIOTENSIN II RECEPTOR BLOCKERS (ARBS), PLAIN	8.75086	FALSE	25.0219
DG(18:0_20:4)	C10AA	DG	HMG COA REDUCTASE INHIBITORS	29.6987	TRUE	25.0219
DG(18:0_20:4)	C10AB	DG	FIBRATES	6.02983	FALSE	25.0219
DG(18:0_20:4)	C10AD	DG	NICOTINIC ACID AND DERIVATIVES	3.66489	FALSE	25.0219
DG(18:0_20:4)	C10AX	DG	OTHER LIPID MODIFYING AGENTS	9.51228	FALSE	25.0219
DG(18:0_20:4)	C10AX06	DG	OMEGA-3-TRIGLYCERIDES INCL. OTHER ESTERS AND ACIDS	10.5238	FALSE	25.0219
DG(18:0_20:4)	C10BA02	DG	SIMVASTATIN AND EZETIMIBE	5.52649	FALSE	25.0219
DG(18:0_20:4)	D	DG	DERMATOLOGICALS	9.52239	FALSE	25.0219
DG(18:0_20:4)	D07A	DG	CORTICOSTEROIDS, PLAIN	3.05686	FALSE	25.0219
DG(18:0_20:4)	G03	DG	SEX HORMONES AND MODULATORS OF THE GENITAL SYSTEM	4.73722	FALSE	25.0219
DG(18:0_20:4)	G03BA	DG	3-OXOANDROSTEN (4) DERIVATIVES	1.06731	FALSE	25.0219
DG(18:0_20:4)	G03C	DG	ESTROGENS	9.5464	FALSE	25.0219
DG(18:0_20:4)	G03CA	DG	NATURAL AND SEMISYNTHETIC ESTROGENS, PLAIN	4.8577	FALSE	25.0219
DG(18:0_20:4)	G03DA	DG	PREGNEN (4) DERIVATIVES	6.39776	FALSE	25.0219
DG(18:0_20:4)	G04BD	DG	DRUGS FOR URINARY FREQUENCY AND INCONTINENCE	8.13002	FALSE	25.0219
DG(18:0_20:4)	G04BE	DG	DRUGS USED IN ERECTILE DYSFUNCTION	7.35198	FALSE	25.0219
DG(18:0_20:4)	G04CA	DG	ALPHA-ADRENORECEPTOR ANTAGONISTS	11.5558	FALSE	25.0219
DG(18:0_20:4)	G04CB	DG	TESTOSTERONE-5-ALPHA REDUCTASE INHIBITORS	7.21144	FALSE	25.0219
DG(18:0_20:4)	G04CX02	DG	SABALIS SERRULATAE FRUCTUS	2.94204	FALSE	25.0219
DG(18:0_20:4)	H	DG	SYSTEMIC HORMONAL PREPARATIONS, EXCL. SEX HORMONES AND INSULINS	2.27531	FALSE	25.0219
DG(18:0_20:4)	H03AA	DG	THYROID HORMONES	8.0496	FALSE	25.0219
DG(18:0_20:4)	J01	DG	ANTIBACTERIALS FOR SYSTEMIC USE	3.83306	FALSE	25.0219
DG(18:0_20:4)	L	DG	ANTINEOPLASTIC AND IMMUNOMODULATING AGENTS	5.09808	FALSE	25.0219
DG(18:0_20:4)	M	DG	MUSCULO-SKELETAL SYSTEM	3.55955	FALSE	25.0219
DG(18:0_20:4)	M01AB	DG	ACETIC ACID DERIVATIVES AND RELATED SUBSTANCES	5.49134	FALSE	25.0219
DG(18:0_20:4)	M01AC	DG	OXICAMS	7.23023	FALSE	25.0219
DG(18:0_20:4)	M01AE	DG	PROPIONIC ACID DERIVATIVES	6.56745	FALSE	25.0219
DG(18:0_20:4)	M01AE01	DG	IBUPROFEN	4.98571	FALSE	25.0219
DG(18:0_20:4)	M01AH	DG	COXIBS	3.27905	FALSE	25.0219
DG(18:0_20:4)	M01AX	DG	OTHER ANTIINFLAMMATORY AND ANTIRHEUMATIC AGENTS, NON-STEROIDS	9.98918	FALSE	25.0219
DG(18:0_20:4)	M04A	DG	ANTIGOUT PREPARATIONS	6.58737	FALSE	25.0219
DG(18:0_20:4)	M05BA	DG	BISPHOSPHONATES	14.2539	FALSE	25.0219
DG(18:0_20:4)	N	DG	NERVOUS SYSTEM	6.20571	FALSE	25.0219
DG(18:0_20:4)	N02	DG	ANALGESICS	2.95616	FALSE	25.0219
DG(18:0_20:4)	N02BA	DG	SALICYLIC ACID AND DERIVATIVES	8.36268	FALSE	25.0219
DG(18:0_20:4)	N02BE	DG	ANILIDES	11.3824	FALSE	25.0219
DG(18:0_20:4)	N03AX	DG	OTHER ANTIEPILEPTICS	6.04465	FALSE	25.0219
DG(18:0_20:4)	N05BA	DG	BENZODIAZEPINE DERIVATIVES	5.80878	FALSE	25.0219
DG(18:0_20:4)	N05CF	DG	BENZODIAZEPINE RELATED DRUGS	2.76842	FALSE	25.0219
DG(18:0_20:4)	N05CH	DG	MELATONIN RECEPTOR AGONISTS	3.26307	FALSE	25.0219
DG(18:0_20:4)	N06	DG	PSYCHOANALEPTICS	3.79652	FALSE	25.0219
DG(18:0_20:4)	N06AB	DG	SELECTIVE SEROTONIN REUPTAKE INHIBITORS	7.56702	FALSE	25.0219
DG(18:0_20:4)	N06AX	DG	OTHER ANTIDEPRESSANTS	5.93443	FALSE	25.0219
DG(18:0_20:4)	R	DG	RESPIRATORY SYSTEM	7.07527	FALSE	25.0219
DG(18:0_20:4)	R01	DG	NASAL PREPARATIONS	2.95484	FALSE	25.0219
DG(18:0_20:4)	R01AD	DG	CORTICOSTEROIDS	9.14262	FALSE	25.0219
DG(18:0_20:4)	R03A	DG	ADRENERGICS, INHALANTS	7.75701	FALSE	25.0219
DG(18:0_20:4)	R03CC	DG	SELECTIVE BETA-2-ADRENORECEPTOR AGONISTS	5.7344	FALSE	25.0219
DG(18:0_20:4)	R03DC	DG	LEUKOTRIENE RECEPTOR ANTAGONISTS	6.1023	FALSE	25.0219
DG(18:0_20:4)	R06A	DG	ANTIHISTAMINES FOR SYSTEMIC USE	1.99453	FALSE	25.0219
DG(18:0_20:4)	R06AE	DG	PIPERAZINE DERIVATIVES	4.34411	FALSE	25.0219
DG(18:0_20:4)	R06AX	DG	OTHER ANTIHISTAMINES FOR SYSTEMIC USE	8.85869	FALSE	25.0219
DG(18:0_20:4)	S01	DG	OPHTHALMOLOGICALS	5.85693	FALSE	25.0219
DG(18:0_20:4)	S01ED	DG	BETA BLOCKING AGENTS	7.59858	FALSE	25.0219
DG(18:0_20:4)	S01EE	DG	PROSTAGLANDIN ANALOGUES	7.43985	FALSE	25.0219
DG(18:0_20:4)	S01XA	DG	OTHER OPHTHALMOLOGICALS	2.9976	FALSE	25.0219
DG(18:1_18:1)	A	DG	ALIMENTARY TRACT AND METABOLISM	7.82018	FALSE	25.0219
DG(18:1_18:1)	A02BA	DG	H2-RECEPTOR ANTAGONISTS	5.65665	FALSE	25.0219
DG(18:1_18:1)	A02BC	DG	PROTON PUMP INHIBITORS	7.83922	FALSE	25.0219
DG(18:1_18:1)	A06A	DG	DRUGS FOR CONSTIPATION	6.89768	FALSE	25.0219
DG(18:1_18:1)	A06AA	DG	SOFTENERS, EMOLLIENTS	7.4746	FALSE	25.0219
DG(18:1_18:1)	A06AC	DG	BULK-FORMING LAXATIVES	6.02325	FALSE	25.0219
DG(18:1_18:1)	A06AC01	DG	ISPAGHULA (PSYLLA SEEDS)	8.64857	FALSE	25.0219
DG(18:1_18:1)	A07	DG	ANTIDIARRHEALS, INTESTINAL ANTIINFLAMMATORY/ANTIINFECTIVE AGENTS	4.13438	FALSE	25.0219
DG(18:1_18:1)	A10	DG	DRUGS USED IN DIABETES	10.8763	FALSE	25.0219
DG(18:1_18:1)	A10BA	DG	BIGUANIDES	13.0033	FALSE	25.0219
DG(18:1_18:1)	A10BB	DG	SULFONYLUREAS	3.90672	FALSE	25.0219
DG(18:1_18:1)	A11	DG	VITAMINS	7.9413	FALSE	25.0219
DG(18:1_18:1)	A11B	DG	MULTIVITAMINS, PLAIN	8.52601	FALSE	25.0219
DG(18:1_18:1)	A11G	DG	ASCORBIC ACID (VITAMIN C), INCL. COMBINATIONS	9.5063	FALSE	25.0219
DG(18:1_18:1)	A12	DG	MINERALS	11.861	FALSE	25.0219
DG(18:1_18:1)	A12BA	DG	POTASSIUM	7.94172	FALSE	25.0219
DG(18:1_18:1)	A12CB	DG	ZINC	6.19396	FALSE	25.0219
DG(18:1_18:1)	A12CE	DG	SELENIUM	6.65097	FALSE	25.0219
DG(18:1_18:1)	B01AA	DG	VITAMIN K ANTAGONISTS	8.66364	FALSE	25.0219
DG(18:1_18:1)	B01AC	DG	PLATELET AGGREGATION INHIBITORS EXCL. HEPARIN	7.06391	FALSE	25.0219
DG(18:1_18:1)	B03A	DG	IRON PREPARATIONS	5.01241	FALSE	25.0219
DG(18:1_18:1)	B03BA	DG	VITAMIN B12 (CYANOCOBALAMIN AND ANALOGUES)	7.01706	FALSE	25.0219
DG(18:1_18:1)	B03BB	DG	FOLIC ACID AND DERIVATIVES	8.32453	FALSE	25.0219
DG(18:1_18:1)	C	DG	CARDIOVASCULAR SYSTEM	7.15325	FALSE	25.0219
DG(18:1_18:1)	C01	DG	CARDIAC THERAPY	10.2686	FALSE	25.0219
DG(18:1_18:1)	C01DA	DG	ORGANIC NITRATES	4.43382	FALSE	25.0219
DG(18:1_18:1)	C01EB	DG	OTHER CARDIAC PREPARATIONS	7.16026	FALSE	25.0219
DG(18:1_18:1)	C02	DG	ANTIHYPERTENSIVES	9.78972	FALSE	25.0219
DG(18:1_18:1)	C03	DG	DIURETICS	9.79976	FALSE	25.0219
DG(18:1_18:1)	C03AA	DG	THIAZIDES, PLAIN	14.5497	FALSE	25.0219
DG(18:1_18:1)	C03CA	DG	SULFONAMIDES, PLAIN	8.15261	FALSE	25.0219
DG(18:1_18:1)	C03EA	DG	LOW-CEILING DIURETICS AND POTASSIUM-SPARING AGENTS	6.06658	FALSE	25.0219
DG(18:1_18:1)	C07A	DG	BETA BLOCKING AGENTS	2.97969	FALSE	25.0219
DG(18:1_18:1)	C07AB	DG	BETA BLOCKING AGENTS, SELECTIVE	17.4012	FALSE	25.0219
DG(18:1_18:1)	C08CA	DG	DIHYDROPYRIDINE DERIVATIVES	6.08618	FALSE	25.0219
DG(18:1_18:1)	C08D	DG	SELECTIVE CALCIUM CHANNEL BLOCKERS WITH DIRECT CARDIAC EFFECTS	6.05746	FALSE	25.0219
DG(18:1_18:1)	C09AA	DG	ACE INHIBITORS, PLAIN	11.3949	FALSE	25.0219
DG(18:1_18:1)	C09B	DG	ACE INHIBITORS, COMBINATIONS	5.67264	FALSE	25.0219
DG(18:1_18:1)	C09CA	DG	ANGIOTENSIN II RECEPTOR BLOCKERS (ARBS), PLAIN	8.41198	FALSE	25.0219
DG(18:1_18:1)	C10AA	DG	HMG COA REDUCTASE INHIBITORS	20.675	FALSE	25.0219
DG(18:1_18:1)	C10AB	DG	FIBRATES	16.5667	FALSE	25.0219
DG(18:1_18:1)	C10AD	DG	NICOTINIC ACID AND DERIVATIVES	9.28441	FALSE	25.0219
DG(18:1_18:1)	C10AX	DG	OTHER LIPID MODIFYING AGENTS	12.7807	FALSE	25.0219
DG(18:1_18:1)	C10AX06	DG	OMEGA-3-TRIGLYCERIDES INCL. OTHER ESTERS AND ACIDS	9.61605	FALSE	25.0219
DG(18:1_18:1)	C10BA02	DG	SIMVASTATIN AND EZETIMIBE	2.84762	FALSE	25.0219
DG(18:1_18:1)	D	DG	DERMATOLOGICALS	6.64625	FALSE	25.0219
DG(18:1_18:1)	D07A	DG	CORTICOSTEROIDS, PLAIN	5.08875	FALSE	25.0219
DG(18:1_18:1)	G03	DG	SEX HORMONES AND MODULATORS OF THE GENITAL SYSTEM	4.7079	FALSE	25.0219
DG(18:1_18:1)	G03BA	DG	3-OXOANDROSTEN (4) DERIVATIVES	1.88512	FALSE	25.0219
DG(18:1_18:1)	G03C	DG	ESTROGENS	5.53079	FALSE	25.0219
DG(18:1_18:1)	G03CA	DG	NATURAL AND SEMISYNTHETIC ESTROGENS, PLAIN	3.92645	FALSE	25.0219
DG(18:1_18:1)	G03DA	DG	PREGNEN (4) DERIVATIVES	7.61327	FALSE	25.0219
DG(18:1_18:1)	G04BD	DG	DRUGS FOR URINARY FREQUENCY AND INCONTINENCE	7.10201	FALSE	25.0219
DG(18:1_18:1)	G04BE	DG	DRUGS USED IN ERECTILE DYSFUNCTION	5.97346	FALSE	25.0219
DG(18:1_18:1)	G04CA	DG	ALPHA-ADRENORECEPTOR ANTAGONISTS	6.56622	FALSE	25.0219
DG(18:1_18:1)	G04CB	DG	TESTOSTERONE-5-ALPHA REDUCTASE INHIBITORS	5.50682	FALSE	25.0219
DG(18:1_18:1)	G04CX02	DG	SABALIS SERRULATAE FRUCTUS	2.83058	FALSE	25.0219
DG(18:1_18:1)	H	DG	SYSTEMIC HORMONAL PREPARATIONS, EXCL. SEX HORMONES AND INSULINS	7.7395	FALSE	25.0219
DG(18:1_18:1)	H03AA	DG	THYROID HORMONES	8.3733	FALSE	25.0219
DG(18:1_18:1)	J01	DG	ANTIBACTERIALS FOR SYSTEMIC USE	3.6157	FALSE	25.0219
DG(18:1_18:1)	L	DG	ANTINEOPLASTIC AND IMMUNOMODULATING AGENTS	6.08526	FALSE	25.0219
DG(18:1_18:1)	M	DG	MUSCULO-SKELETAL SYSTEM	4.65842	FALSE	25.0219
DG(18:1_18:1)	M01AB	DG	ACETIC ACID DERIVATIVES AND RELATED SUBSTANCES	3.0133	FALSE	25.0219
DG(18:1_18:1)	M01AC	DG	OXICAMS	6.08486	FALSE	25.0219
DG(18:1_18:1)	M01AE	DG	PROPIONIC ACID DERIVATIVES	3.65992	FALSE	25.0219
DG(18:1_18:1)	M01AE01	DG	IBUPROFEN	6.17552	FALSE	25.0219
DG(18:1_18:1)	M01AH	DG	COXIBS	6.4927	FALSE	25.0219
DG(18:1_18:1)	M01AX	DG	OTHER ANTIINFLAMMATORY AND ANTIRHEUMATIC AGENTS, NON-STEROIDS	8.29948	FALSE	25.0219
DG(18:1_18:1)	M04A	DG	ANTIGOUT PREPARATIONS	8.37427	FALSE	25.0219
DG(18:1_18:1)	M05BA	DG	BISPHOSPHONATES	8.88271	FALSE	25.0219
DG(18:1_18:1)	N	DG	NERVOUS SYSTEM	5.65511	FALSE	25.0219
DG(18:1_18:1)	N02	DG	ANALGESICS	2.45183	FALSE	25.0219
DG(18:1_18:1)	N02BA	DG	SALICYLIC ACID AND DERIVATIVES	9.23544	FALSE	25.0219
DG(18:1_18:1)	N02BE	DG	ANILIDES	12.2674	FALSE	25.0219
DG(18:1_18:1)	N03AX	DG	OTHER ANTIEPILEPTICS	4.99527	FALSE	25.0219
DG(18:1_18:1)	N05BA	DG	BENZODIAZEPINE DERIVATIVES	3.36823	FALSE	25.0219
DG(18:1_18:1)	N05CF	DG	BENZODIAZEPINE RELATED DRUGS	3.04208	FALSE	25.0219
DG(18:1_18:1)	N05CH	DG	MELATONIN RECEPTOR AGONISTS	3.14251	FALSE	25.0219
DG(18:1_18:1)	N06	DG	PSYCHOANALEPTICS	5.08426	FALSE	25.0219
DG(18:1_18:1)	N06AB	DG	SELECTIVE SEROTONIN REUPTAKE INHIBITORS	7.79481	FALSE	25.0219
DG(18:1_18:1)	N06AX	DG	OTHER ANTIDEPRESSANTS	7.36678	FALSE	25.0219
DG(18:1_18:1)	R	DG	RESPIRATORY SYSTEM	5.44392	FALSE	25.0219
DG(18:1_18:1)	R01	DG	NASAL PREPARATIONS	1.38705	FALSE	25.0219
DG(18:1_18:1)	R01AD	DG	CORTICOSTEROIDS	8.45955	FALSE	25.0219
DG(18:1_18:1)	R03A	DG	ADRENERGICS, INHALANTS	8.85007	FALSE	25.0219
DG(18:1_18:1)	R03CC	DG	SELECTIVE BETA-2-ADRENORECEPTOR AGONISTS	3.01606	FALSE	25.0219
DG(18:1_18:1)	R03DC	DG	LEUKOTRIENE RECEPTOR ANTAGONISTS	4.12197	FALSE	25.0219
DG(18:1_18:1)	R06A	DG	ANTIHISTAMINES FOR SYSTEMIC USE	2.91458	FALSE	25.0219
DG(18:1_18:1)	R06AE	DG	PIPERAZINE DERIVATIVES	3.66438	FALSE	25.0219
DG(18:1_18:1)	R06AX	DG	OTHER ANTIHISTAMINES FOR SYSTEMIC USE	5.82568	FALSE	25.0219
DG(18:1_18:1)	S01	DG	OPHTHALMOLOGICALS	5.70722	FALSE	25.0219
DG(18:1_18:1)	S01ED	DG	BETA BLOCKING AGENTS	7.19478	FALSE	25.0219
DG(18:1_18:1)	S01EE	DG	PROSTAGLANDIN ANALOGUES	4.56904	FALSE	25.0219
DG(18:1_18:1)	S01XA	DG	OTHER OPHTHALMOLOGICALS	7.11807	FALSE	25.0219
DG(18:1_18:2)	A	DG	ALIMENTARY TRACT AND METABOLISM	6.38419	FALSE	25.0219
DG(18:1_18:2)	A02BA	DG	H2-RECEPTOR ANTAGONISTS	5.16619	FALSE	25.0219
DG(18:1_18:2)	A02BC	DG	PROTON PUMP INHIBITORS	8.1385	FALSE	25.0219
DG(18:1_18:2)	A06A	DG	DRUGS FOR CONSTIPATION	5.76473	FALSE	25.0219
DG(18:1_18:2)	A06AA	DG	SOFTENERS, EMOLLIENTS	6.30184	FALSE	25.0219
DG(18:1_18:2)	A06AC	DG	BULK-FORMING LAXATIVES	4.91245	FALSE	25.0219
DG(18:1_18:2)	A06AC01	DG	ISPAGHULA (PSYLLA SEEDS)	9.18564	FALSE	25.0219
DG(18:1_18:2)	A07	DG	ANTIDIARRHEALS, INTESTINAL ANTIINFLAMMATORY/ANTIINFECTIVE AGENTS	3.63531	FALSE	25.0219
DG(18:1_18:2)	A10	DG	DRUGS USED IN DIABETES	11.7082	FALSE	25.0219
DG(18:1_18:2)	A10BA	DG	BIGUANIDES	15.917	FALSE	25.0219
DG(18:1_18:2)	A10BB	DG	SULFONYLUREAS	3.98768	FALSE	25.0219
DG(18:1_18:2)	A11	DG	VITAMINS	7.82192	FALSE	25.0219
DG(18:1_18:2)	A11B	DG	MULTIVITAMINS, PLAIN	11.4005	FALSE	25.0219
DG(18:1_18:2)	A11G	DG	ASCORBIC ACID (VITAMIN C), INCL. COMBINATIONS	8.21383	FALSE	25.0219
DG(18:1_18:2)	A12	DG	MINERALS	11.0929	FALSE	25.0219
DG(18:1_18:2)	A12BA	DG	POTASSIUM	7.23657	FALSE	25.0219
DG(18:1_18:2)	A12CB	DG	ZINC	5.30112	FALSE	25.0219
DG(18:1_18:2)	A12CE	DG	SELENIUM	7.40621	FALSE	25.0219
DG(18:1_18:2)	B01AA	DG	VITAMIN K ANTAGONISTS	4.86475	FALSE	25.0219
DG(18:1_18:2)	B01AC	DG	PLATELET AGGREGATION INHIBITORS EXCL. HEPARIN	6.63556	FALSE	25.0219
DG(18:1_18:2)	B03A	DG	IRON PREPARATIONS	3.34566	FALSE	25.0219
DG(18:1_18:2)	B03BA	DG	VITAMIN B12 (CYANOCOBALAMIN AND ANALOGUES)	5.89423	FALSE	25.0219
DG(18:1_18:2)	B03BB	DG	FOLIC ACID AND DERIVATIVES	7.60723	FALSE	25.0219
DG(18:1_18:2)	C	DG	CARDIOVASCULAR SYSTEM	9.54156	FALSE	25.0219
DG(18:1_18:2)	C01	DG	CARDIAC THERAPY	10.7423	FALSE	25.0219
DG(18:1_18:2)	C01DA	DG	ORGANIC NITRATES	3.89946	FALSE	25.0219
DG(18:1_18:2)	C01EB	DG	OTHER CARDIAC PREPARATIONS	7.93343	FALSE	25.0219
DG(18:1_18:2)	C02	DG	ANTIHYPERTENSIVES	8.57681	FALSE	25.0219
DG(18:1_18:2)	C03	DG	DIURETICS	10.2501	FALSE	25.0219
DG(18:1_18:2)	C03AA	DG	THIAZIDES, PLAIN	12.3937	FALSE	25.0219
DG(18:1_18:2)	C03CA	DG	SULFONAMIDES, PLAIN	7.62252	FALSE	25.0219
DG(18:1_18:2)	C03EA	DG	LOW-CEILING DIURETICS AND POTASSIUM-SPARING AGENTS	5.98909	FALSE	25.0219
DG(18:1_18:2)	C07A	DG	BETA BLOCKING AGENTS	2.83299	FALSE	25.0219
DG(18:1_18:2)	C07AB	DG	BETA BLOCKING AGENTS, SELECTIVE	15.2349	FALSE	25.0219
DG(18:1_18:2)	C08CA	DG	DIHYDROPYRIDINE DERIVATIVES	7.00103	FALSE	25.0219
DG(18:1_18:2)	C08D	DG	SELECTIVE CALCIUM CHANNEL BLOCKERS WITH DIRECT CARDIAC EFFECTS	8.99143	FALSE	25.0219
DG(18:1_18:2)	C09AA	DG	ACE INHIBITORS, PLAIN	11.8574	FALSE	25.0219
DG(18:1_18:2)	C09B	DG	ACE INHIBITORS, COMBINATIONS	5.86982	FALSE	25.0219
DG(18:1_18:2)	C09CA	DG	ANGIOTENSIN II RECEPTOR BLOCKERS (ARBS), PLAIN	6.87461	FALSE	25.0219
DG(18:1_18:2)	C10AA	DG	HMG COA REDUCTASE INHIBITORS	11.3812	FALSE	25.0219
DG(18:1_18:2)	C10AB	DG	FIBRATES	6.16724	FALSE	25.0219
DG(18:1_18:2)	C10AD	DG	NICOTINIC ACID AND DERIVATIVES	7.47127	FALSE	25.0219
DG(18:1_18:2)	C10AX	DG	OTHER LIPID MODIFYING AGENTS	11.2078	FALSE	25.0219
DG(18:1_18:2)	C10AX06	DG	OMEGA-3-TRIGLYCERIDES INCL. OTHER ESTERS AND ACIDS	9.17816	FALSE	25.0219
DG(18:1_18:2)	C10BA02	DG	SIMVASTATIN AND EZETIMIBE	3.76434	FALSE	25.0219
DG(18:1_18:2)	D	DG	DERMATOLOGICALS	6.55735	FALSE	25.0219
DG(18:1_18:2)	D07A	DG	CORTICOSTEROIDS, PLAIN	3.5359	FALSE	25.0219
DG(18:1_18:2)	G03	DG	SEX HORMONES AND MODULATORS OF THE GENITAL SYSTEM	5.37217	FALSE	25.0219
DG(18:1_18:2)	G03BA	DG	3-OXOANDROSTEN (4) DERIVATIVES	1.55411	FALSE	25.0219
DG(18:1_18:2)	G03C	DG	ESTROGENS	6.97529	FALSE	25.0219
DG(18:1_18:2)	G03CA	DG	NATURAL AND SEMISYNTHETIC ESTROGENS, PLAIN	5.91377	FALSE	25.0219
DG(18:1_18:2)	G03DA	DG	PREGNEN (4) DERIVATIVES	7.84524	FALSE	25.0219
DG(18:1_18:2)	G04BD	DG	DRUGS FOR URINARY FREQUENCY AND INCONTINENCE	5.72445	FALSE	25.0219
DG(18:1_18:2)	G04BE	DG	DRUGS USED IN ERECTILE DYSFUNCTION	6.4041	FALSE	25.0219
DG(18:1_18:2)	G04CA	DG	ALPHA-ADRENORECEPTOR ANTAGONISTS	5.75631	FALSE	25.0219
DG(18:1_18:2)	G04CB	DG	TESTOSTERONE-5-ALPHA REDUCTASE INHIBITORS	5.68715	FALSE	25.0219
DG(18:1_18:2)	G04CX02	DG	SABALIS SERRULATAE FRUCTUS	3.61774	FALSE	25.0219
DG(18:1_18:2)	H	DG	SYSTEMIC HORMONAL PREPARATIONS, EXCL. SEX HORMONES AND INSULINS	6.79992	FALSE	25.0219
DG(18:1_18:2)	H03AA	DG	THYROID HORMONES	8.72074	FALSE	25.0219
DG(18:1_18:2)	J01	DG	ANTIBACTERIALS FOR SYSTEMIC USE	3.83639	FALSE	25.0219
DG(18:1_18:2)	L	DG	ANTINEOPLASTIC AND IMMUNOMODULATING AGENTS	6.69529	FALSE	25.0219
DG(18:1_18:2)	M	DG	MUSCULO-SKELETAL SYSTEM	6.84485	FALSE	25.0219
DG(18:1_18:2)	M01AB	DG	ACETIC ACID DERIVATIVES AND RELATED SUBSTANCES	3.77969	FALSE	25.0219
DG(18:1_18:2)	M01AC	DG	OXICAMS	5.14166	FALSE	25.0219
DG(18:1_18:2)	M01AE	DG	PROPIONIC ACID DERIVATIVES	5.91218	FALSE	25.0219
DG(18:1_18:2)	M01AE01	DG	IBUPROFEN	5.76308	FALSE	25.0219
DG(18:1_18:2)	M01AH	DG	COXIBS	5.75831	FALSE	25.0219
DG(18:1_18:2)	M01AX	DG	OTHER ANTIINFLAMMATORY AND ANTIRHEUMATIC AGENTS, NON-STEROIDS	7.76353	FALSE	25.0219
DG(18:1_18:2)	M04A	DG	ANTIGOUT PREPARATIONS	5.99982	FALSE	25.0219
DG(18:1_18:2)	M05BA	DG	BISPHOSPHONATES	12.1491	FALSE	25.0219
DG(18:1_18:2)	N	DG	NERVOUS SYSTEM	6.81486	FALSE	25.0219
DG(18:1_18:2)	N02	DG	ANALGESICS	5.42198	FALSE	25.0219
DG(18:1_18:2)	N02BA	DG	SALICYLIC ACID AND DERIVATIVES	9.86138	FALSE	25.0219
DG(18:1_18:2)	N02BE	DG	ANILIDES	16.8706	FALSE	25.0219
DG(18:1_18:2)	N03AX	DG	OTHER ANTIEPILEPTICS	4.35439	FALSE	25.0219
DG(18:1_18:2)	N05BA	DG	BENZODIAZEPINE DERIVATIVES	3.02868	FALSE	25.0219
DG(18:1_18:2)	N05CF	DG	BENZODIAZEPINE RELATED DRUGS	4.14376	FALSE	25.0219
DG(18:1_18:2)	N05CH	DG	MELATONIN RECEPTOR AGONISTS	3.64872	FALSE	25.0219
DG(18:1_18:2)	N06	DG	PSYCHOANALEPTICS	4.7254	FALSE	25.0219
DG(18:1_18:2)	N06AB	DG	SELECTIVE SEROTONIN REUPTAKE INHIBITORS	8.72649	FALSE	25.0219
DG(18:1_18:2)	N06AX	DG	OTHER ANTIDEPRESSANTS	8.39751	FALSE	25.0219
DG(18:1_18:2)	R	DG	RESPIRATORY SYSTEM	7.0445	FALSE	25.0219
DG(18:1_18:2)	R01	DG	NASAL PREPARATIONS	2.25679	FALSE	25.0219
DG(18:1_18:2)	R01AD	DG	CORTICOSTEROIDS	8.85292	FALSE	25.0219
DG(18:1_18:2)	R03A	DG	ADRENERGICS, INHALANTS	6.95737	FALSE	25.0219
DG(18:1_18:2)	R03CC	DG	SELECTIVE BETA-2-ADRENORECEPTOR AGONISTS	4.27953	FALSE	25.0219
DG(18:1_18:2)	R03DC	DG	LEUKOTRIENE RECEPTOR ANTAGONISTS	4.11692	FALSE	25.0219
DG(18:1_18:2)	R06A	DG	ANTIHISTAMINES FOR SYSTEMIC USE	3.64388	FALSE	25.0219
DG(18:1_18:2)	R06AE	DG	PIPERAZINE DERIVATIVES	4.11842	FALSE	25.0219
DG(18:1_18:2)	R06AX	DG	OTHER ANTIHISTAMINES FOR SYSTEMIC USE	6.27078	FALSE	25.0219
DG(18:1_18:2)	S01	DG	OPHTHALMOLOGICALS	7.41352	FALSE	25.0219
DG(18:1_18:2)	S01ED	DG	BETA BLOCKING AGENTS	5.34927	FALSE	25.0219
DG(18:1_18:2)	S01EE	DG	PROSTAGLANDIN ANALOGUES	5.36492	FALSE	25.0219
DG(18:1_18:2)	S01XA	DG	OTHER OPHTHALMOLOGICALS	7.27217	FALSE	25.0219
DG(18:1_18:3)	A	DG	ALIMENTARY TRACT AND METABOLISM	6.80856	FALSE	25.0219
DG(18:1_18:3)	A02BA	DG	H2-RECEPTOR ANTAGONISTS	5.03261	FALSE	25.0219
DG(18:1_18:3)	A02BC	DG	PROTON PUMP INHIBITORS	7.29292	FALSE	25.0219
DG(18:1_18:3)	A06A	DG	DRUGS FOR CONSTIPATION	5.58933	FALSE	25.0219
DG(18:1_18:3)	A06AA	DG	SOFTENERS, EMOLLIENTS	7.23856	FALSE	25.0219
DG(18:1_18:3)	A06AC	DG	BULK-FORMING LAXATIVES	4.3829	FALSE	25.0219
DG(18:1_18:3)	A06AC01	DG	ISPAGHULA (PSYLLA SEEDS)	6.91689	FALSE	25.0219
DG(18:1_18:3)	A07	DG	ANTIDIARRHEALS, INTESTINAL ANTIINFLAMMATORY/ANTIINFECTIVE AGENTS	3.23211	FALSE	25.0219
DG(18:1_18:3)	A10	DG	DRUGS USED IN DIABETES	8.09218	FALSE	25.0219
DG(18:1_18:3)	A10BA	DG	BIGUANIDES	14.1059	FALSE	25.0219
DG(18:1_18:3)	A10BB	DG	SULFONYLUREAS	3.74324	FALSE	25.0219
DG(18:1_18:3)	A11	DG	VITAMINS	9.51281	FALSE	25.0219
DG(18:1_18:3)	A11B	DG	MULTIVITAMINS, PLAIN	13.0785	FALSE	25.0219
DG(18:1_18:3)	A11G	DG	ASCORBIC ACID (VITAMIN C), INCL. COMBINATIONS	8.09039	FALSE	25.0219
DG(18:1_18:3)	A12	DG	MINERALS	11.2243	FALSE	25.0219
DG(18:1_18:3)	A12BA	DG	POTASSIUM	6.83048	FALSE	25.0219
DG(18:1_18:3)	A12CB	DG	ZINC	6.52555	FALSE	25.0219
DG(18:1_18:3)	A12CE	DG	SELENIUM	7.33507	FALSE	25.0219
DG(18:1_18:3)	B01AA	DG	VITAMIN K ANTAGONISTS	4.31228	FALSE	25.0219
DG(18:1_18:3)	B01AC	DG	PLATELET AGGREGATION INHIBITORS EXCL. HEPARIN	6.04859	FALSE	25.0219
DG(18:1_18:3)	B03A	DG	IRON PREPARATIONS	2.29525	FALSE	25.0219
DG(18:1_18:3)	B03BA	DG	VITAMIN B12 (CYANOCOBALAMIN AND ANALOGUES)	6.67797	FALSE	25.0219
DG(18:1_18:3)	B03BB	DG	FOLIC ACID AND DERIVATIVES	8.2183	FALSE	25.0219
DG(18:1_18:3)	C	DG	CARDIOVASCULAR SYSTEM	9.93618	FALSE	25.0219
DG(18:1_18:3)	C01	DG	CARDIAC THERAPY	10.291	FALSE	25.0219
DG(18:1_18:3)	C01DA	DG	ORGANIC NITRATES	5.03065	FALSE	25.0219
DG(18:1_18:3)	C01EB	DG	OTHER CARDIAC PREPARATIONS	7.26754	FALSE	25.0219
DG(18:1_18:3)	C02	DG	ANTIHYPERTENSIVES	9.76571	FALSE	25.0219
DG(18:1_18:3)	C03	DG	DIURETICS	10.7795	FALSE	25.0219
DG(18:1_18:3)	C03AA	DG	THIAZIDES, PLAIN	14.1422	FALSE	25.0219
DG(18:1_18:3)	C03CA	DG	SULFONAMIDES, PLAIN	7.06351	FALSE	25.0219
DG(18:1_18:3)	C03EA	DG	LOW-CEILING DIURETICS AND POTASSIUM-SPARING AGENTS	4.8003	FALSE	25.0219
DG(18:1_18:3)	C07A	DG	BETA BLOCKING AGENTS	2.10556	FALSE	25.0219
DG(18:1_18:3)	C07AB	DG	BETA BLOCKING AGENTS, SELECTIVE	15.7431	FALSE	25.0219
DG(18:1_18:3)	C08CA	DG	DIHYDROPYRIDINE DERIVATIVES	6.92137	FALSE	25.0219
DG(18:1_18:3)	C08D	DG	SELECTIVE CALCIUM CHANNEL BLOCKERS WITH DIRECT CARDIAC EFFECTS	9.24538	FALSE	25.0219
DG(18:1_18:3)	C09AA	DG	ACE INHIBITORS, PLAIN	11.3002	FALSE	25.0219
DG(18:1_18:3)	C09B	DG	ACE INHIBITORS, COMBINATIONS	4.18211	FALSE	25.0219
DG(18:1_18:3)	C09CA	DG	ANGIOTENSIN II RECEPTOR BLOCKERS (ARBS), PLAIN	6.98996	FALSE	25.0219
DG(18:1_18:3)	C10AA	DG	HMG COA REDUCTASE INHIBITORS	19.5452	FALSE	25.0219
DG(18:1_18:3)	C10AB	DG	FIBRATES	4.71293	FALSE	25.0219
DG(18:1_18:3)	C10AD	DG	NICOTINIC ACID AND DERIVATIVES	5.36008	FALSE	25.0219
DG(18:1_18:3)	C10AX	DG	OTHER LIPID MODIFYING AGENTS	12.2126	FALSE	25.0219
DG(18:1_18:3)	C10AX06	DG	OMEGA-3-TRIGLYCERIDES INCL. OTHER ESTERS AND ACIDS	10.4299	FALSE	25.0219
DG(18:1_18:3)	C10BA02	DG	SIMVASTATIN AND EZETIMIBE	2.35202	FALSE	25.0219
DG(18:1_18:3)	D	DG	DERMATOLOGICALS	6.99294	FALSE	25.0219
DG(18:1_18:3)	D07A	DG	CORTICOSTEROIDS, PLAIN	3.48186	FALSE	25.0219
DG(18:1_18:3)	G03	DG	SEX HORMONES AND MODULATORS OF THE GENITAL SYSTEM	4.99892	FALSE	25.0219
DG(18:1_18:3)	G03BA	DG	3-OXOANDROSTEN (4) DERIVATIVES	1.37743	FALSE	25.0219
DG(18:1_18:3)	G03C	DG	ESTROGENS	7.52998	FALSE	25.0219
DG(18:1_18:3)	G03CA	DG	NATURAL AND SEMISYNTHETIC ESTROGENS, PLAIN	5.88392	FALSE	25.0219
DG(18:1_18:3)	G03DA	DG	PREGNEN (4) DERIVATIVES	7.80696	FALSE	25.0219
DG(18:1_18:3)	G04BD	DG	DRUGS FOR URINARY FREQUENCY AND INCONTINENCE	6.48338	FALSE	25.0219
DG(18:1_18:3)	G04BE	DG	DRUGS USED IN ERECTILE DYSFUNCTION	8.04156	FALSE	25.0219
DG(18:1_18:3)	G04CA	DG	ALPHA-ADRENORECEPTOR ANTAGONISTS	8.55638	FALSE	25.0219
DG(18:1_18:3)	G04CB	DG	TESTOSTERONE-5-ALPHA REDUCTASE INHIBITORS	5.9649	FALSE	25.0219
DG(18:1_18:3)	G04CX02	DG	SABALIS SERRULATAE FRUCTUS	2.91638	FALSE	25.0219
DG(18:1_18:3)	H	DG	SYSTEMIC HORMONAL PREPARATIONS, EXCL. SEX HORMONES AND INSULINS	7.76148	FALSE	25.0219
DG(18:1_18:3)	H03AA	DG	THYROID HORMONES	7.80591	FALSE	25.0219
DG(18:1_18:3)	J01	DG	ANTIBACTERIALS FOR SYSTEMIC USE	4.60321	FALSE	25.0219
DG(18:1_18:3)	L	DG	ANTINEOPLASTIC AND IMMUNOMODULATING AGENTS	3.99202	FALSE	25.0219
DG(18:1_18:3)	M	DG	MUSCULO-SKELETAL SYSTEM	7.45693	FALSE	25.0219
DG(18:1_18:3)	M01AB	DG	ACETIC ACID DERIVATIVES AND RELATED SUBSTANCES	3.24726	FALSE	25.0219
DG(18:1_18:3)	M01AC	DG	OXICAMS	8.02856	FALSE	25.0219
DG(18:1_18:3)	M01AE	DG	PROPIONIC ACID DERIVATIVES	7.81641	FALSE	25.0219
DG(18:1_18:3)	M01AE01	DG	IBUPROFEN	5.95611	FALSE	25.0219
DG(18:1_18:3)	M01AH	DG	COXIBS	5.38411	FALSE	25.0219
DG(18:1_18:3)	M01AX	DG	OTHER ANTIINFLAMMATORY AND ANTIRHEUMATIC AGENTS, NON-STEROIDS	7.9703	FALSE	25.0219
DG(18:1_18:3)	M04A	DG	ANTIGOUT PREPARATIONS	4.84661	FALSE	25.0219
DG(18:1_18:3)	M05BA	DG	BISPHOSPHONATES	15.6417	FALSE	25.0219
DG(18:1_18:3)	N	DG	NERVOUS SYSTEM	7.69159	FALSE	25.0219
DG(18:1_18:3)	N02	DG	ANALGESICS	5.57115	FALSE	25.0219
DG(18:1_18:3)	N02BA	DG	SALICYLIC ACID AND DERIVATIVES	8.48815	FALSE	25.0219
DG(18:1_18:3)	N02BE	DG	ANILIDES	15.4729	FALSE	25.0219
DG(18:1_18:3)	N03AX	DG	OTHER ANTIEPILEPTICS	5.47163	FALSE	25.0219
DG(18:1_18:3)	N05BA	DG	BENZODIAZEPINE DERIVATIVES	4.87133	FALSE	25.0219
DG(18:1_18:3)	N05CF	DG	BENZODIAZEPINE RELATED DRUGS	4.96284	FALSE	25.0219
DG(18:1_18:3)	N05CH	DG	MELATONIN RECEPTOR AGONISTS	3.19774	FALSE	25.0219
DG(18:1_18:3)	N06	DG	PSYCHOANALEPTICS	3.5065	FALSE	25.0219
DG(18:1_18:3)	N06AB	DG	SELECTIVE SEROTONIN REUPTAKE INHIBITORS	12.1224	FALSE	25.0219
DG(18:1_18:3)	N06AX	DG	OTHER ANTIDEPRESSANTS	8.09849	FALSE	25.0219
DG(18:1_18:3)	R	DG	RESPIRATORY SYSTEM	5.89211	FALSE	25.0219
DG(18:1_18:3)	R01	DG	NASAL PREPARATIONS	2.91921	FALSE	25.0219
DG(18:1_18:3)	R01AD	DG	CORTICOSTEROIDS	9.64037	FALSE	25.0219
DG(18:1_18:3)	R03A	DG	ADRENERGICS, INHALANTS	6.84039	FALSE	25.0219
DG(18:1_18:3)	R03CC	DG	SELECTIVE BETA-2-ADRENORECEPTOR AGONISTS	5.9563	FALSE	25.0219
DG(18:1_18:3)	R03DC	DG	LEUKOTRIENE RECEPTOR ANTAGONISTS	5.05631	FALSE	25.0219
DG(18:1_18:3)	R06A	DG	ANTIHISTAMINES FOR SYSTEMIC USE	2.83844	FALSE	25.0219
DG(18:1_18:3)	R06AE	DG	PIPERAZINE DERIVATIVES	4.46049	FALSE	25.0219
DG(18:1_18:3)	R06AX	DG	OTHER ANTIHISTAMINES FOR SYSTEMIC USE	6.90126	FALSE	25.0219
DG(18:1_18:3)	S01	DG	OPHTHALMOLOGICALS	7.47858	FALSE	25.0219
DG(18:1_18:3)	S01ED	DG	BETA BLOCKING AGENTS	8.58831	FALSE	25.0219
DG(18:1_18:3)	S01EE	DG	PROSTAGLANDIN ANALOGUES	6.13964	FALSE	25.0219
DG(18:1_18:3)	S01XA	DG	OTHER OPHTHALMOLOGICALS	7.39249	FALSE	25.0219
DG(18:1_20:3)	A	DG	ALIMENTARY TRACT AND METABOLISM	10.2728	FALSE	25.0219
DG(18:1_20:3)	A02BA	DG	H2-RECEPTOR ANTAGONISTS	4.60868	FALSE	25.0219
DG(18:1_20:3)	A02BC	DG	PROTON PUMP INHIBITORS	7.06771	FALSE	25.0219
DG(18:1_20:3)	A06A	DG	DRUGS FOR CONSTIPATION	6.6889	FALSE	25.0219
DG(18:1_20:3)	A06AA	DG	SOFTENERS, EMOLLIENTS	7.1187	FALSE	25.0219
DG(18:1_20:3)	A06AC	DG	BULK-FORMING LAXATIVES	8.25505	FALSE	25.0219
DG(18:1_20:3)	A06AC01	DG	ISPAGHULA (PSYLLA SEEDS)	8.28901	FALSE	25.0219
DG(18:1_20:3)	A07	DG	ANTIDIARRHEALS, INTESTINAL ANTIINFLAMMATORY/ANTIINFECTIVE AGENTS	5.1958	FALSE	25.0219
DG(18:1_20:3)	A10	DG	DRUGS USED IN DIABETES	9.7426	FALSE	25.0219
DG(18:1_20:3)	A10BA	DG	BIGUANIDES	11.2577	FALSE	25.0219
DG(18:1_20:3)	A10BB	DG	SULFONYLUREAS	3.46398	FALSE	25.0219
DG(18:1_20:3)	A11	DG	VITAMINS	10.1096	FALSE	25.0219
DG(18:1_20:3)	A11B	DG	MULTIVITAMINS, PLAIN	11.9404	FALSE	25.0219
DG(18:1_20:3)	A11G	DG	ASCORBIC ACID (VITAMIN C), INCL. COMBINATIONS	9.37543	FALSE	25.0219
DG(18:1_20:3)	A12	DG	MINERALS	11.4067	FALSE	25.0219
DG(18:1_20:3)	A12BA	DG	POTASSIUM	6.28572	FALSE	25.0219
DG(18:1_20:3)	A12CB	DG	ZINC	4.69412	FALSE	25.0219
DG(18:1_20:3)	A12CE	DG	SELENIUM	4.68942	FALSE	25.0219
DG(18:1_20:3)	B01AA	DG	VITAMIN K ANTAGONISTS	8.62925	FALSE	25.0219
DG(18:1_20:3)	B01AC	DG	PLATELET AGGREGATION INHIBITORS EXCL. HEPARIN	4.32429	FALSE	25.0219
DG(18:1_20:3)	B03A	DG	IRON PREPARATIONS	5.95128	FALSE	25.0219
DG(18:1_20:3)	B03BA	DG	VITAMIN B12 (CYANOCOBALAMIN AND ANALOGUES)	6.3754	FALSE	25.0219
DG(18:1_20:3)	B03BB	DG	FOLIC ACID AND DERIVATIVES	10.3996	FALSE	25.0219
DG(18:1_20:3)	C	DG	CARDIOVASCULAR SYSTEM	11.2691	FALSE	25.0219
DG(18:1_20:3)	C01	DG	CARDIAC THERAPY	11.1828	FALSE	25.0219
DG(18:1_20:3)	C01DA	DG	ORGANIC NITRATES	6.67568	FALSE	25.0219
DG(18:1_20:3)	C01EB	DG	OTHER CARDIAC PREPARATIONS	8.75665	FALSE	25.0219
DG(18:1_20:3)	C02	DG	ANTIHYPERTENSIVES	8.95828	FALSE	25.0219
DG(18:1_20:3)	C03	DG	DIURETICS	9.19913	FALSE	25.0219
DG(18:1_20:3)	C03AA	DG	THIAZIDES, PLAIN	16.7748	FALSE	25.0219
DG(18:1_20:3)	C03CA	DG	SULFONAMIDES, PLAIN	7.56374	FALSE	25.0219
DG(18:1_20:3)	C03EA	DG	LOW-CEILING DIURETICS AND POTASSIUM-SPARING AGENTS	6.94403	FALSE	25.0219
DG(18:1_20:3)	C07A	DG	BETA BLOCKING AGENTS	4.08342	FALSE	25.0219
DG(18:1_20:3)	C07AB	DG	BETA BLOCKING AGENTS, SELECTIVE	18.7467	FALSE	25.0219
DG(18:1_20:3)	C08CA	DG	DIHYDROPYRIDINE DERIVATIVES	8.14648	FALSE	25.0219
DG(18:1_20:3)	C08D	DG	SELECTIVE CALCIUM CHANNEL BLOCKERS WITH DIRECT CARDIAC EFFECTS	6.14969	FALSE	25.0219
DG(18:1_20:3)	C09AA	DG	ACE INHIBITORS, PLAIN	10.6129	FALSE	25.0219
DG(18:1_20:3)	C09B	DG	ACE INHIBITORS, COMBINATIONS	5.32001	FALSE	25.0219
DG(18:1_20:3)	C09CA	DG	ANGIOTENSIN II RECEPTOR BLOCKERS (ARBS), PLAIN	9.14147	FALSE	25.0219
DG(18:1_20:3)	C10AA	DG	HMG COA REDUCTASE INHIBITORS	45.2191	TRUE	25.0219
DG(18:1_20:3)	C10AB	DG	FIBRATES	15.1024	FALSE	25.0219
DG(18:1_20:3)	C10AD	DG	NICOTINIC ACID AND DERIVATIVES	6.24742	FALSE	25.0219
DG(18:1_20:3)	C10AX	DG	OTHER LIPID MODIFYING AGENTS	11.462	FALSE	25.0219
DG(18:1_20:3)	C10AX06	DG	OMEGA-3-TRIGLYCERIDES INCL. OTHER ESTERS AND ACIDS	22.0389	FALSE	25.0219
DG(18:1_20:3)	C10BA02	DG	SIMVASTATIN AND EZETIMIBE	11.1136	FALSE	25.0219
DG(18:1_20:3)	D	DG	DERMATOLOGICALS	7.61412	FALSE	25.0219
DG(18:1_20:3)	D07A	DG	CORTICOSTEROIDS, PLAIN	2.29679	FALSE	25.0219
DG(18:1_20:3)	G03	DG	SEX HORMONES AND MODULATORS OF THE GENITAL SYSTEM	9.08475	FALSE	25.0219
DG(18:1_20:3)	G03BA	DG	3-OXOANDROSTEN (4) DERIVATIVES	2.20071	FALSE	25.0219
DG(18:1_20:3)	G03C	DG	ESTROGENS	13.6288	FALSE	25.0219
DG(18:1_20:3)	G03CA	DG	NATURAL AND SEMISYNTHETIC ESTROGENS, PLAIN	7.90642	FALSE	25.0219
DG(18:1_20:3)	G03DA	DG	PREGNEN (4) DERIVATIVES	9.81905	FALSE	25.0219
DG(18:1_20:3)	G04BD	DG	DRUGS FOR URINARY FREQUENCY AND INCONTINENCE	12.7048	FALSE	25.0219
DG(18:1_20:3)	G04BE	DG	DRUGS USED IN ERECTILE DYSFUNCTION	7.54084	FALSE	25.0219
DG(18:1_20:3)	G04CA	DG	ALPHA-ADRENORECEPTOR ANTAGONISTS	10.9477	FALSE	25.0219
DG(18:1_20:3)	G04CB	DG	TESTOSTERONE-5-ALPHA REDUCTASE INHIBITORS	6.43788	FALSE	25.0219
DG(18:1_20:3)	G04CX02	DG	SABALIS SERRULATAE FRUCTUS	1.8225	FALSE	25.0219
DG(18:1_20:3)	H	DG	SYSTEMIC HORMONAL PREPARATIONS, EXCL. SEX HORMONES AND INSULINS	4.33401	FALSE	25.0219
DG(18:1_20:3)	H03AA	DG	THYROID HORMONES	8.40909	FALSE	25.0219
DG(18:1_20:3)	J01	DG	ANTIBACTERIALS FOR SYSTEMIC USE	4.5062	FALSE	25.0219
DG(18:1_20:3)	L	DG	ANTINEOPLASTIC AND IMMUNOMODULATING AGENTS	6.28294	FALSE	25.0219
DG(18:1_20:3)	M	DG	MUSCULO-SKELETAL SYSTEM	4.61662	FALSE	25.0219
DG(18:1_20:3)	M01AB	DG	ACETIC ACID DERIVATIVES AND RELATED SUBSTANCES	5.21697	FALSE	25.0219
DG(18:1_20:3)	M01AC	DG	OXICAMS	5.76141	FALSE	25.0219
DG(18:1_20:3)	M01AE	DG	PROPIONIC ACID DERIVATIVES	4.56685	FALSE	25.0219
DG(18:1_20:3)	M01AE01	DG	IBUPROFEN	3.58367	FALSE	25.0219
DG(18:1_20:3)	M01AH	DG	COXIBS	3.76121	FALSE	25.0219
DG(18:1_20:3)	M01AX	DG	OTHER ANTIINFLAMMATORY AND ANTIRHEUMATIC AGENTS, NON-STEROIDS	9.82942	FALSE	25.0219
DG(18:1_20:3)	M04A	DG	ANTIGOUT PREPARATIONS	4.61101	FALSE	25.0219
DG(18:1_20:3)	M05BA	DG	BISPHOSPHONATES	13.812	FALSE	25.0219
DG(18:1_20:3)	N	DG	NERVOUS SYSTEM	5.58168	FALSE	25.0219
DG(18:1_20:3)	N02	DG	ANALGESICS	4.31581	FALSE	25.0219
DG(18:1_20:3)	N02BA	DG	SALICYLIC ACID AND DERIVATIVES	8.93985	FALSE	25.0219
DG(18:1_20:3)	N02BE	DG	ANILIDES	7.7646	FALSE	25.0219
DG(18:1_20:3)	N03AX	DG	OTHER ANTIEPILEPTICS	7.69125	FALSE	25.0219
DG(18:1_20:3)	N05BA	DG	BENZODIAZEPINE DERIVATIVES	3.52682	FALSE	25.0219
DG(18:1_20:3)	N05CF	DG	BENZODIAZEPINE RELATED DRUGS	3.98333	FALSE	25.0219
DG(18:1_20:3)	N05CH	DG	MELATONIN RECEPTOR AGONISTS	3.8449	FALSE	25.0219
DG(18:1_20:3)	N06	DG	PSYCHOANALEPTICS	6.17645	FALSE	25.0219
DG(18:1_20:3)	N06AB	DG	SELECTIVE SEROTONIN REUPTAKE INHIBITORS	6.63285	FALSE	25.0219
DG(18:1_20:3)	N06AX	DG	OTHER ANTIDEPRESSANTS	7.12732	FALSE	25.0219
DG(18:1_20:3)	R	DG	RESPIRATORY SYSTEM	3.83487	FALSE	25.0219
DG(18:1_20:3)	R01	DG	NASAL PREPARATIONS	3.10358	FALSE	25.0219
DG(18:1_20:3)	R01AD	DG	CORTICOSTEROIDS	7.59136	FALSE	25.0219
DG(18:1_20:3)	R03A	DG	ADRENERGICS, INHALANTS	9.14975	FALSE	25.0219
DG(18:1_20:3)	R03CC	DG	SELECTIVE BETA-2-ADRENORECEPTOR AGONISTS	5.53489	FALSE	25.0219
DG(18:1_20:3)	R03DC	DG	LEUKOTRIENE RECEPTOR ANTAGONISTS	2.57625	FALSE	25.0219
DG(18:1_20:3)	R06A	DG	ANTIHISTAMINES FOR SYSTEMIC USE	2.06836	FALSE	25.0219
DG(18:1_20:3)	R06AE	DG	PIPERAZINE DERIVATIVES	5.28702	FALSE	25.0219
DG(18:1_20:3)	R06AX	DG	OTHER ANTIHISTAMINES FOR SYSTEMIC USE	8.8747	FALSE	25.0219
DG(18:1_20:3)	S01	DG	OPHTHALMOLOGICALS	2.58884	FALSE	25.0219
DG(18:1_20:3)	S01ED	DG	BETA BLOCKING AGENTS	7.29728	FALSE	25.0219
DG(18:1_20:3)	S01EE	DG	PROSTAGLANDIN ANALOGUES	6.11431	FALSE	25.0219
DG(18:1_20:3)	S01XA	DG	OTHER OPHTHALMOLOGICALS	4.39211	FALSE	25.0219
DG(18:1_20:4)	A	DG	ALIMENTARY TRACT AND METABOLISM	8.80258	FALSE	25.0219
DG(18:1_20:4)	A02BA	DG	H2-RECEPTOR ANTAGONISTS	5.67583	FALSE	25.0219
DG(18:1_20:4)	A02BC	DG	PROTON PUMP INHIBITORS	8.751	FALSE	25.0219
DG(18:1_20:4)	A06A	DG	DRUGS FOR CONSTIPATION	7.85015	FALSE	25.0219
DG(18:1_20:4)	A06AA	DG	SOFTENERS, EMOLLIENTS	8.14734	FALSE	25.0219
DG(18:1_20:4)	A06AC	DG	BULK-FORMING LAXATIVES	7.05676	FALSE	25.0219
DG(18:1_20:4)	A06AC01	DG	ISPAGHULA (PSYLLA SEEDS)	8.80351	FALSE	25.0219
DG(18:1_20:4)	A07	DG	ANTIDIARRHEALS, INTESTINAL ANTIINFLAMMATORY/ANTIINFECTIVE AGENTS	5.74945	FALSE	25.0219
DG(18:1_20:4)	A10	DG	DRUGS USED IN DIABETES	17.0723	FALSE	25.0219
DG(18:1_20:4)	A10BA	DG	BIGUANIDES	24.1565	FALSE	25.0219
DG(18:1_20:4)	A10BB	DG	SULFONYLUREAS	5.07331	FALSE	25.0219
DG(18:1_20:4)	A11	DG	VITAMINS	10.4489	FALSE	25.0219
DG(18:1_20:4)	A11B	DG	MULTIVITAMINS, PLAIN	11.9436	FALSE	25.0219
DG(18:1_20:4)	A11G	DG	ASCORBIC ACID (VITAMIN C), INCL. COMBINATIONS	11.3283	FALSE	25.0219
DG(18:1_20:4)	A12	DG	MINERALS	10.8022	FALSE	25.0219
DG(18:1_20:4)	A12BA	DG	POTASSIUM	6.68942	FALSE	25.0219
DG(18:1_20:4)	A12CB	DG	ZINC	4.73425	FALSE	25.0219
DG(18:1_20:4)	A12CE	DG	SELENIUM	6.57415	FALSE	25.0219
DG(18:1_20:4)	B01AA	DG	VITAMIN K ANTAGONISTS	7.88471	FALSE	25.0219
DG(18:1_20:4)	B01AC	DG	PLATELET AGGREGATION INHIBITORS EXCL. HEPARIN	4.71705	FALSE	25.0219
DG(18:1_20:4)	B03A	DG	IRON PREPARATIONS	6.60221	FALSE	25.0219
DG(18:1_20:4)	B03BA	DG	VITAMIN B12 (CYANOCOBALAMIN AND ANALOGUES)	8.36136	FALSE	25.0219
DG(18:1_20:4)	B03BB	DG	FOLIC ACID AND DERIVATIVES	10.2491	FALSE	25.0219
DG(18:1_20:4)	C	DG	CARDIOVASCULAR SYSTEM	13.9066	FALSE	25.0219
DG(18:1_20:4)	C01	DG	CARDIAC THERAPY	10.4124	FALSE	25.0219
DG(18:1_20:4)	C01DA	DG	ORGANIC NITRATES	6.11783	FALSE	25.0219
DG(18:1_20:4)	C01EB	DG	OTHER CARDIAC PREPARATIONS	12.4461	FALSE	25.0219
DG(18:1_20:4)	C02	DG	ANTIHYPERTENSIVES	10.2027	FALSE	25.0219
DG(18:1_20:4)	C03	DG	DIURETICS	10.056	FALSE	25.0219
DG(18:1_20:4)	C03AA	DG	THIAZIDES, PLAIN	16.8242	FALSE	25.0219
DG(18:1_20:4)	C03CA	DG	SULFONAMIDES, PLAIN	9.3888	FALSE	25.0219
DG(18:1_20:4)	C03EA	DG	LOW-CEILING DIURETICS AND POTASSIUM-SPARING AGENTS	12.1529	FALSE	25.0219
DG(18:1_20:4)	C07A	DG	BETA BLOCKING AGENTS	4.66873	FALSE	25.0219
DG(18:1_20:4)	C07AB	DG	BETA BLOCKING AGENTS, SELECTIVE	15.9038	FALSE	25.0219
DG(18:1_20:4)	C08CA	DG	DIHYDROPYRIDINE DERIVATIVES	7.29876	FALSE	25.0219
DG(18:1_20:4)	C08D	DG	SELECTIVE CALCIUM CHANNEL BLOCKERS WITH DIRECT CARDIAC EFFECTS	6.5	FALSE	25.0219
DG(18:1_20:4)	C09AA	DG	ACE INHIBITORS, PLAIN	11.7348	FALSE	25.0219
DG(18:1_20:4)	C09B	DG	ACE INHIBITORS, COMBINATIONS	5.78881	FALSE	25.0219
DG(18:1_20:4)	C09CA	DG	ANGIOTENSIN II RECEPTOR BLOCKERS (ARBS), PLAIN	9.96451	FALSE	25.0219
DG(18:1_20:4)	C10AA	DG	HMG COA REDUCTASE INHIBITORS	41.4181	TRUE	25.0219
DG(18:1_20:4)	C10AB	DG	FIBRATES	23.0551	FALSE	25.0219
DG(18:1_20:4)	C10AD	DG	NICOTINIC ACID AND DERIVATIVES	4.96915	FALSE	25.0219
DG(18:1_20:4)	C10AX	DG	OTHER LIPID MODIFYING AGENTS	13.5055	FALSE	25.0219
DG(18:1_20:4)	C10AX06	DG	OMEGA-3-TRIGLYCERIDES INCL. OTHER ESTERS AND ACIDS	16.6592	FALSE	25.0219
DG(18:1_20:4)	C10BA02	DG	SIMVASTATIN AND EZETIMIBE	11.3375	FALSE	25.0219
DG(18:1_20:4)	D	DG	DERMATOLOGICALS	11.2861	FALSE	25.0219
DG(18:1_20:4)	D07A	DG	CORTICOSTEROIDS, PLAIN	2.61896	FALSE	25.0219
DG(18:1_20:4)	G03	DG	SEX HORMONES AND MODULATORS OF THE GENITAL SYSTEM	9.6534	FALSE	25.0219
DG(18:1_20:4)	G03BA	DG	3-OXOANDROSTEN (4) DERIVATIVES	1.40359	FALSE	25.0219
DG(18:1_20:4)	G03C	DG	ESTROGENS	15.7236	FALSE	25.0219
DG(18:1_20:4)	G03CA	DG	NATURAL AND SEMISYNTHETIC ESTROGENS, PLAIN	10.8273	FALSE	25.0219
DG(18:1_20:4)	G03DA	DG	PREGNEN (4) DERIVATIVES	9.03359	FALSE	25.0219
DG(18:1_20:4)	G04BD	DG	DRUGS FOR URINARY FREQUENCY AND INCONTINENCE	11.329	FALSE	25.0219
DG(18:1_20:4)	G04BE	DG	DRUGS USED IN ERECTILE DYSFUNCTION	7.71606	FALSE	25.0219
DG(18:1_20:4)	G04CA	DG	ALPHA-ADRENORECEPTOR ANTAGONISTS	15.0346	FALSE	25.0219
DG(18:1_20:4)	G04CB	DG	TESTOSTERONE-5-ALPHA REDUCTASE INHIBITORS	7.88268	FALSE	25.0219
DG(18:1_20:4)	G04CX02	DG	SABALIS SERRULATAE FRUCTUS	3.43013	FALSE	25.0219
DG(18:1_20:4)	H	DG	SYSTEMIC HORMONAL PREPARATIONS, EXCL. SEX HORMONES AND INSULINS	3.39512	FALSE	25.0219
DG(18:1_20:4)	H03AA	DG	THYROID HORMONES	8.23457	FALSE	25.0219
DG(18:1_20:4)	J01	DG	ANTIBACTERIALS FOR SYSTEMIC USE	3.60525	FALSE	25.0219
DG(18:1_20:4)	L	DG	ANTINEOPLASTIC AND IMMUNOMODULATING AGENTS	4.39103	FALSE	25.0219
DG(18:1_20:4)	M	DG	MUSCULO-SKELETAL SYSTEM	7.06752	FALSE	25.0219
DG(18:1_20:4)	M01AB	DG	ACETIC ACID DERIVATIVES AND RELATED SUBSTANCES	3.79053	FALSE	25.0219
DG(18:1_20:4)	M01AC	DG	OXICAMS	8.73775	FALSE	25.0219
DG(18:1_20:4)	M01AE	DG	PROPIONIC ACID DERIVATIVES	5.77378	FALSE	25.0219
DG(18:1_20:4)	M01AE01	DG	IBUPROFEN	4.92273	FALSE	25.0219
DG(18:1_20:4)	M01AH	DG	COXIBS	3.87104	FALSE	25.0219
DG(18:1_20:4)	M01AX	DG	OTHER ANTIINFLAMMATORY AND ANTIRHEUMATIC AGENTS, NON-STEROIDS	11.3731	FALSE	25.0219
DG(18:1_20:4)	M04A	DG	ANTIGOUT PREPARATIONS	6.03414	FALSE	25.0219
DG(18:1_20:4)	M05BA	DG	BISPHOSPHONATES	13.3846	FALSE	25.0219
DG(18:1_20:4)	N	DG	NERVOUS SYSTEM	6.71363	FALSE	25.0219
DG(18:1_20:4)	N02	DG	ANALGESICS	3.9148	FALSE	25.0219
DG(18:1_20:4)	N02BA	DG	SALICYLIC ACID AND DERIVATIVES	11.3509	FALSE	25.0219
DG(18:1_20:4)	N02BE	DG	ANILIDES	9.16461	FALSE	25.0219
DG(18:1_20:4)	N03AX	DG	OTHER ANTIEPILEPTICS	7.9435	FALSE	25.0219
DG(18:1_20:4)	N05BA	DG	BENZODIAZEPINE DERIVATIVES	4.96129	FALSE	25.0219
DG(18:1_20:4)	N05CF	DG	BENZODIAZEPINE RELATED DRUGS	4.72686	FALSE	25.0219
DG(18:1_20:4)	N05CH	DG	MELATONIN RECEPTOR AGONISTS	2.26218	FALSE	25.0219
DG(18:1_20:4)	N06	DG	PSYCHOANALEPTICS	5.52668	FALSE	25.0219
DG(18:1_20:4)	N06AB	DG	SELECTIVE SEROTONIN REUPTAKE INHIBITORS	9.25944	FALSE	25.0219
DG(18:1_20:4)	N06AX	DG	OTHER ANTIDEPRESSANTS	7.47808	FALSE	25.0219
DG(18:1_20:4)	R	DG	RESPIRATORY SYSTEM	5.38658	FALSE	25.0219
DG(18:1_20:4)	R01	DG	NASAL PREPARATIONS	4.60256	FALSE	25.0219
DG(18:1_20:4)	R01AD	DG	CORTICOSTEROIDS	9.66962	FALSE	25.0219
DG(18:1_20:4)	R03A	DG	ADRENERGICS, INHALANTS	7.84085	FALSE	25.0219
DG(18:1_20:4)	R03CC	DG	SELECTIVE BETA-2-ADRENORECEPTOR AGONISTS	5.6901	FALSE	25.0219
DG(18:1_20:4)	R03DC	DG	LEUKOTRIENE RECEPTOR ANTAGONISTS	4.60824	FALSE	25.0219
DG(18:1_20:4)	R06A	DG	ANTIHISTAMINES FOR SYSTEMIC USE	2.86655	FALSE	25.0219
DG(18:1_20:4)	R06AE	DG	PIPERAZINE DERIVATIVES	5.53622	FALSE	25.0219
DG(18:1_20:4)	R06AX	DG	OTHER ANTIHISTAMINES FOR SYSTEMIC USE	8.91902	FALSE	25.0219
DG(18:1_20:4)	S01	DG	OPHTHALMOLOGICALS	4.52818	FALSE	25.0219
DG(18:1_20:4)	S01ED	DG	BETA BLOCKING AGENTS	7.57438	FALSE	25.0219
DG(18:1_20:4)	S01EE	DG	PROSTAGLANDIN ANALOGUES	8.29667	FALSE	25.0219
DG(18:1_20:4)	S01XA	DG	OTHER OPHTHALMOLOGICALS	2.93756	FALSE	25.0219
DG(18:1_20:5)	A	DG	ALIMENTARY TRACT AND METABOLISM	7.25536	FALSE	25.0219
DG(18:1_20:5)	A02BA	DG	H2-RECEPTOR ANTAGONISTS	6.97605	FALSE	25.0219
DG(18:1_20:5)	A02BC	DG	PROTON PUMP INHIBITORS	8.29269	FALSE	25.0219
DG(18:1_20:5)	A06A	DG	DRUGS FOR CONSTIPATION	5.69942	FALSE	25.0219
DG(18:1_20:5)	A06AA	DG	SOFTENERS, EMOLLIENTS	4.53212	FALSE	25.0219
DG(18:1_20:5)	A06AC	DG	BULK-FORMING LAXATIVES	2.40161	FALSE	25.0219
DG(18:1_20:5)	A06AC01	DG	ISPAGHULA (PSYLLA SEEDS)	4.79684	FALSE	25.0219
DG(18:1_20:5)	A07	DG	ANTIDIARRHEALS, INTESTINAL ANTIINFLAMMATORY/ANTIINFECTIVE AGENTS	5.53254	FALSE	25.0219
DG(18:1_20:5)	A10	DG	DRUGS USED IN DIABETES	5.27676	FALSE	25.0219
DG(18:1_20:5)	A10BA	DG	BIGUANIDES	15.8985	FALSE	25.0219
DG(18:1_20:5)	A10BB	DG	SULFONYLUREAS	4.35954	FALSE	25.0219
DG(18:1_20:5)	A11	DG	VITAMINS	15.818	FALSE	25.0219
DG(18:1_20:5)	A11B	DG	MULTIVITAMINS, PLAIN	14.976	FALSE	25.0219
DG(18:1_20:5)	A11G	DG	ASCORBIC ACID (VITAMIN C), INCL. COMBINATIONS	9.03133	FALSE	25.0219
DG(18:1_20:5)	A12	DG	MINERALS	8.79877	FALSE	25.0219
DG(18:1_20:5)	A12BA	DG	POTASSIUM	5.23999	FALSE	25.0219
DG(18:1_20:5)	A12CB	DG	ZINC	2.54261	FALSE	25.0219
DG(18:1_20:5)	A12CE	DG	SELENIUM	11.5474	FALSE	25.0219
DG(18:1_20:5)	B01AA	DG	VITAMIN K ANTAGONISTS	4.07974	FALSE	25.0219
DG(18:1_20:5)	B01AC	DG	PLATELET AGGREGATION INHIBITORS EXCL. HEPARIN	10.0207	FALSE	25.0219
DG(18:1_20:5)	B03A	DG	IRON PREPARATIONS	3.22923	FALSE	25.0219
DG(18:1_20:5)	B03BA	DG	VITAMIN B12 (CYANOCOBALAMIN AND ANALOGUES)	5.7516	FALSE	25.0219
DG(18:1_20:5)	B03BB	DG	FOLIC ACID AND DERIVATIVES	9.65772	FALSE	25.0219
DG(18:1_20:5)	C	DG	CARDIOVASCULAR SYSTEM	8.13568	FALSE	25.0219
DG(18:1_20:5)	C01	DG	CARDIAC THERAPY	2.77412	FALSE	25.0219
DG(18:1_20:5)	C01DA	DG	ORGANIC NITRATES	5.22537	FALSE	25.0219
DG(18:1_20:5)	C01EB	DG	OTHER CARDIAC PREPARATIONS	10.2695	FALSE	25.0219
DG(18:1_20:5)	C02	DG	ANTIHYPERTENSIVES	10.1697	FALSE	25.0219
DG(18:1_20:5)	C03	DG	DIURETICS	5.88553	FALSE	25.0219
DG(18:1_20:5)	C03AA	DG	THIAZIDES, PLAIN	13.6801	FALSE	25.0219
DG(18:1_20:5)	C03CA	DG	SULFONAMIDES, PLAIN	5.10996	FALSE	25.0219
DG(18:1_20:5)	C03EA	DG	LOW-CEILING DIURETICS AND POTASSIUM-SPARING AGENTS	5.37236	FALSE	25.0219
DG(18:1_20:5)	C07A	DG	BETA BLOCKING AGENTS	2.85753	FALSE	25.0219
DG(18:1_20:5)	C07AB	DG	BETA BLOCKING AGENTS, SELECTIVE	9.37445	FALSE	25.0219
DG(18:1_20:5)	C08CA	DG	DIHYDROPYRIDINE DERIVATIVES	5.32048	FALSE	25.0219
DG(18:1_20:5)	C08D	DG	SELECTIVE CALCIUM CHANNEL BLOCKERS WITH DIRECT CARDIAC EFFECTS	7.00502	FALSE	25.0219
DG(18:1_20:5)	C09AA	DG	ACE INHIBITORS, PLAIN	9.03051	FALSE	25.0219
DG(18:1_20:5)	C09B	DG	ACE INHIBITORS, COMBINATIONS	4.33238	FALSE	25.0219
DG(18:1_20:5)	C09CA	DG	ANGIOTENSIN II RECEPTOR BLOCKERS (ARBS), PLAIN	12.5555	FALSE	25.0219
DG(18:1_20:5)	C10AA	DG	HMG COA REDUCTASE INHIBITORS	34.5011	TRUE	25.0219
DG(18:1_20:5)	C10AB	DG	FIBRATES	8.43869	FALSE	25.0219
DG(18:1_20:5)	C10AD	DG	NICOTINIC ACID AND DERIVATIVES	4.39686	FALSE	25.0219
DG(18:1_20:5)	C10AX	DG	OTHER LIPID MODIFYING AGENTS	5.16308	FALSE	25.0219
DG(18:1_20:5)	C10AX06	DG	OMEGA-3-TRIGLYCERIDES INCL. OTHER ESTERS AND ACIDS	47.9176	TRUE	25.0219
DG(18:1_20:5)	C10BA02	DG	SIMVASTATIN AND EZETIMIBE	5.71609	FALSE	25.0219
DG(18:1_20:5)	D	DG	DERMATOLOGICALS	7.68035	FALSE	25.0219
DG(18:1_20:5)	D07A	DG	CORTICOSTEROIDS, PLAIN	4.93309	FALSE	25.0219
DG(18:1_20:5)	G03	DG	SEX HORMONES AND MODULATORS OF THE GENITAL SYSTEM	6.44918	FALSE	25.0219
DG(18:1_20:5)	G03BA	DG	3-OXOANDROSTEN (4) DERIVATIVES	2.20469	FALSE	25.0219
DG(18:1_20:5)	G03C	DG	ESTROGENS	5.95665	FALSE	25.0219
DG(18:1_20:5)	G03CA	DG	NATURAL AND SEMISYNTHETIC ESTROGENS, PLAIN	7.39934	FALSE	25.0219
DG(18:1_20:5)	G03DA	DG	PREGNEN (4) DERIVATIVES	5.13978	FALSE	25.0219
DG(18:1_20:5)	G04BD	DG	DRUGS FOR URINARY FREQUENCY AND INCONTINENCE	6.63633	FALSE	25.0219
DG(18:1_20:5)	G04BE	DG	DRUGS USED IN ERECTILE DYSFUNCTION	7.27928	FALSE	25.0219
DG(18:1_20:5)	G04CA	DG	ALPHA-ADRENORECEPTOR ANTAGONISTS	19.1822	FALSE	25.0219
DG(18:1_20:5)	G04CB	DG	TESTOSTERONE-5-ALPHA REDUCTASE INHIBITORS	7.07776	FALSE	25.0219
DG(18:1_20:5)	G04CX02	DG	SABALIS SERRULATAE FRUCTUS	4.39633	FALSE	25.0219
DG(18:1_20:5)	H	DG	SYSTEMIC HORMONAL PREPARATIONS, EXCL. SEX HORMONES AND INSULINS	3.89307	FALSE	25.0219
DG(18:1_20:5)	H03AA	DG	THYROID HORMONES	12.6907	FALSE	25.0219
DG(18:1_20:5)	J01	DG	ANTIBACTERIALS FOR SYSTEMIC USE	7.94682	FALSE	25.0219
DG(18:1_20:5)	L	DG	ANTINEOPLASTIC AND IMMUNOMODULATING AGENTS	7.61331	FALSE	25.0219
DG(18:1_20:5)	M	DG	MUSCULO-SKELETAL SYSTEM	6.09935	FALSE	25.0219
DG(18:1_20:5)	M01AB	DG	ACETIC ACID DERIVATIVES AND RELATED SUBSTANCES	7.31249	FALSE	25.0219
DG(18:1_20:5)	M01AC	DG	OXICAMS	8.64963	FALSE	25.0219
DG(18:1_20:5)	M01AE	DG	PROPIONIC ACID DERIVATIVES	4.34734	FALSE	25.0219
DG(18:1_20:5)	M01AE01	DG	IBUPROFEN	5.67288	FALSE	25.0219
DG(18:1_20:5)	M01AH	DG	COXIBS	4.74487	FALSE	25.0219
DG(18:1_20:5)	M01AX	DG	OTHER ANTIINFLAMMATORY AND ANTIRHEUMATIC AGENTS, NON-STEROIDS	11.3157	FALSE	25.0219
DG(18:1_20:5)	M04A	DG	ANTIGOUT PREPARATIONS	7.06419	FALSE	25.0219
DG(18:1_20:5)	M05BA	DG	BISPHOSPHONATES	17.374	FALSE	25.0219
DG(18:1_20:5)	N	DG	NERVOUS SYSTEM	5.63899	FALSE	25.0219
DG(18:1_20:5)	N02	DG	ANALGESICS	4.08014	FALSE	25.0219
DG(18:1_20:5)	N02BA	DG	SALICYLIC ACID AND DERIVATIVES	10.9695	FALSE	25.0219
DG(18:1_20:5)	N02BE	DG	ANILIDES	5.88439	FALSE	25.0219
DG(18:1_20:5)	N03AX	DG	OTHER ANTIEPILEPTICS	6.64129	FALSE	25.0219
DG(18:1_20:5)	N05BA	DG	BENZODIAZEPINE DERIVATIVES	4.00143	FALSE	25.0219
DG(18:1_20:5)	N05CF	DG	BENZODIAZEPINE RELATED DRUGS	5.32309	FALSE	25.0219
DG(18:1_20:5)	N05CH	DG	MELATONIN RECEPTOR AGONISTS	1.8502	FALSE	25.0219
DG(18:1_20:5)	N06	DG	PSYCHOANALEPTICS	9.79908	FALSE	25.0219
DG(18:1_20:5)	N06AB	DG	SELECTIVE SEROTONIN REUPTAKE INHIBITORS	9.19955	FALSE	25.0219
DG(18:1_20:5)	N06AX	DG	OTHER ANTIDEPRESSANTS	3.84307	FALSE	25.0219
DG(18:1_20:5)	R	DG	RESPIRATORY SYSTEM	4.89171	FALSE	25.0219
DG(18:1_20:5)	R01	DG	NASAL PREPARATIONS	3.17158	FALSE	25.0219
DG(18:1_20:5)	R01AD	DG	CORTICOSTEROIDS	8.73681	FALSE	25.0219
DG(18:1_20:5)	R03A	DG	ADRENERGICS, INHALANTS	7.0352	FALSE	25.0219
DG(18:1_20:5)	R03CC	DG	SELECTIVE BETA-2-ADRENORECEPTOR AGONISTS	5.45016	FALSE	25.0219
DG(18:1_20:5)	R03DC	DG	LEUKOTRIENE RECEPTOR ANTAGONISTS	4.68475	FALSE	25.0219
DG(18:1_20:5)	R06A	DG	ANTIHISTAMINES FOR SYSTEMIC USE	0.865099	FALSE	25.0219
DG(18:1_20:5)	R06AE	DG	PIPERAZINE DERIVATIVES	4.06118	FALSE	25.0219
DG(18:1_20:5)	R06AX	DG	OTHER ANTIHISTAMINES FOR SYSTEMIC USE	6.63974	FALSE	25.0219
DG(18:1_20:5)	S01	DG	OPHTHALMOLOGICALS	8.54693	FALSE	25.0219
DG(18:1_20:5)	S01ED	DG	BETA BLOCKING AGENTS	10.7857	FALSE	25.0219
DG(18:1_20:5)	S01EE	DG	PROSTAGLANDIN ANALOGUES	7.10797	FALSE	25.0219
DG(18:1_20:5)	S01XA	DG	OTHER OPHTHALMOLOGICALS	3.40445	FALSE	25.0219
DG(18:1_22:5)	A	DG	ALIMENTARY TRACT AND METABOLISM	7.59427	FALSE	25.0219
DG(18:1_22:5)	A02BA	DG	H2-RECEPTOR ANTAGONISTS	6.51249	FALSE	25.0219
DG(18:1_22:5)	A02BC	DG	PROTON PUMP INHIBITORS	7.88858	FALSE	25.0219
DG(18:1_22:5)	A06A	DG	DRUGS FOR CONSTIPATION	6.71493	FALSE	25.0219
DG(18:1_22:5)	A06AA	DG	SOFTENERS, EMOLLIENTS	6.25273	FALSE	25.0219
DG(18:1_22:5)	A06AC	DG	BULK-FORMING LAXATIVES	3.96863	FALSE	25.0219
DG(18:1_22:5)	A06AC01	DG	ISPAGHULA (PSYLLA SEEDS)	9.35754	FALSE	25.0219
DG(18:1_22:5)	A07	DG	ANTIDIARRHEALS, INTESTINAL ANTIINFLAMMATORY/ANTIINFECTIVE AGENTS	6.80765	FALSE	25.0219
DG(18:1_22:5)	A10	DG	DRUGS USED IN DIABETES	7.75086	FALSE	25.0219
DG(18:1_22:5)	A10BA	DG	BIGUANIDES	14.5296	FALSE	25.0219
DG(18:1_22:5)	A10BB	DG	SULFONYLUREAS	2.53198	FALSE	25.0219
DG(18:1_22:5)	A11	DG	VITAMINS	7.57371	FALSE	25.0219
DG(18:1_22:5)	A11B	DG	MULTIVITAMINS, PLAIN	11.1455	FALSE	25.0219
DG(18:1_22:5)	A11G	DG	ASCORBIC ACID (VITAMIN C), INCL. COMBINATIONS	9.26942	FALSE	25.0219
DG(18:1_22:5)	A12	DG	MINERALS	8.57602	FALSE	25.0219
DG(18:1_22:5)	A12BA	DG	POTASSIUM	7.77061	FALSE	25.0219
DG(18:1_22:5)	A12CB	DG	ZINC	4.33724	FALSE	25.0219
DG(18:1_22:5)	A12CE	DG	SELENIUM	5.28792	FALSE	25.0219
DG(18:1_22:5)	B01AA	DG	VITAMIN K ANTAGONISTS	4.93349	FALSE	25.0219
DG(18:1_22:5)	B01AC	DG	PLATELET AGGREGATION INHIBITORS EXCL. HEPARIN	4.50901	FALSE	25.0219
DG(18:1_22:5)	B03A	DG	IRON PREPARATIONS	4.65784	FALSE	25.0219
DG(18:1_22:5)	B03BA	DG	VITAMIN B12 (CYANOCOBALAMIN AND ANALOGUES)	4.41957	FALSE	25.0219
DG(18:1_22:5)	B03BB	DG	FOLIC ACID AND DERIVATIVES	9.0849	FALSE	25.0219
DG(18:1_22:5)	C	DG	CARDIOVASCULAR SYSTEM	8.98038	FALSE	25.0219
DG(18:1_22:5)	C01	DG	CARDIAC THERAPY	7.72012	FALSE	25.0219
DG(18:1_22:5)	C01DA	DG	ORGANIC NITRATES	4.23657	FALSE	25.0219
DG(18:1_22:5)	C01EB	DG	OTHER CARDIAC PREPARATIONS	5.45379	FALSE	25.0219
DG(18:1_22:5)	C02	DG	ANTIHYPERTENSIVES	10.867	FALSE	25.0219
DG(18:1_22:5)	C03	DG	DIURETICS	6.55728	FALSE	25.0219
DG(18:1_22:5)	C03AA	DG	THIAZIDES, PLAIN	13.6813	FALSE	25.0219
DG(18:1_22:5)	C03CA	DG	SULFONAMIDES, PLAIN	7.90072	FALSE	25.0219
DG(18:1_22:5)	C03EA	DG	LOW-CEILING DIURETICS AND POTASSIUM-SPARING AGENTS	7.94874	FALSE	25.0219
DG(18:1_22:5)	C07A	DG	BETA BLOCKING AGENTS	2.07984	FALSE	25.0219
DG(18:1_22:5)	C07AB	DG	BETA BLOCKING AGENTS, SELECTIVE	13.008	FALSE	25.0219
DG(18:1_22:5)	C08CA	DG	DIHYDROPYRIDINE DERIVATIVES	6.27324	FALSE	25.0219
DG(18:1_22:5)	C08D	DG	SELECTIVE CALCIUM CHANNEL BLOCKERS WITH DIRECT CARDIAC EFFECTS	6.71106	FALSE	25.0219
DG(18:1_22:5)	C09AA	DG	ACE INHIBITORS, PLAIN	9.89438	FALSE	25.0219
DG(18:1_22:5)	C09B	DG	ACE INHIBITORS, COMBINATIONS	2.15813	FALSE	25.0219
DG(18:1_22:5)	C09CA	DG	ANGIOTENSIN II RECEPTOR BLOCKERS (ARBS), PLAIN	10.9217	FALSE	25.0219
DG(18:1_22:5)	C10AA	DG	HMG COA REDUCTASE INHIBITORS	20.9977	FALSE	25.0219
DG(18:1_22:5)	C10AB	DG	FIBRATES	16.4557	FALSE	25.0219
DG(18:1_22:5)	C10AD	DG	NICOTINIC ACID AND DERIVATIVES	5.09292	FALSE	25.0219
DG(18:1_22:5)	C10AX	DG	OTHER LIPID MODIFYING AGENTS	10.5428	FALSE	25.0219
DG(18:1_22:5)	C10AX06	DG	OMEGA-3-TRIGLYCERIDES INCL. OTHER ESTERS AND ACIDS	15.0122	FALSE	25.0219
DG(18:1_22:5)	C10BA02	DG	SIMVASTATIN AND EZETIMIBE	2.49707	FALSE	25.0219
DG(18:1_22:5)	D	DG	DERMATOLOGICALS	7.92506	FALSE	25.0219
DG(18:1_22:5)	D07A	DG	CORTICOSTEROIDS, PLAIN	2.83073	FALSE	25.0219
DG(18:1_22:5)	G03	DG	SEX HORMONES AND MODULATORS OF THE GENITAL SYSTEM	5.68679	FALSE	25.0219
DG(18:1_22:5)	G03BA	DG	3-OXOANDROSTEN (4) DERIVATIVES	1.14738	FALSE	25.0219
DG(18:1_22:5)	G03C	DG	ESTROGENS	12.7035	FALSE	25.0219
DG(18:1_22:5)	G03CA	DG	NATURAL AND SEMISYNTHETIC ESTROGENS, PLAIN	6.05188	FALSE	25.0219
DG(18:1_22:5)	G03DA	DG	PREGNEN (4) DERIVATIVES	7.46505	FALSE	25.0219
DG(18:1_22:5)	G04BD	DG	DRUGS FOR URINARY FREQUENCY AND INCONTINENCE	6.06703	FALSE	25.0219
DG(18:1_22:5)	G04BE	DG	DRUGS USED IN ERECTILE DYSFUNCTION	4.38591	FALSE	25.0219
DG(18:1_22:5)	G04CA	DG	ALPHA-ADRENORECEPTOR ANTAGONISTS	8.8804	FALSE	25.0219
DG(18:1_22:5)	G04CB	DG	TESTOSTERONE-5-ALPHA REDUCTASE INHIBITORS	5.01264	FALSE	25.0219
DG(18:1_22:5)	G04CX02	DG	SABALIS SERRULATAE FRUCTUS	2.5766	FALSE	25.0219
DG(18:1_22:5)	H	DG	SYSTEMIC HORMONAL PREPARATIONS, EXCL. SEX HORMONES AND INSULINS	5.6643	FALSE	25.0219
DG(18:1_22:5)	H03AA	DG	THYROID HORMONES	9.17065	FALSE	25.0219
DG(18:1_22:5)	J01	DG	ANTIBACTERIALS FOR SYSTEMIC USE	4.84644	FALSE	25.0219
DG(18:1_22:5)	L	DG	ANTINEOPLASTIC AND IMMUNOMODULATING AGENTS	6.53166	FALSE	25.0219
DG(18:1_22:5)	M	DG	MUSCULO-SKELETAL SYSTEM	4.27667	FALSE	25.0219
DG(18:1_22:5)	M01AB	DG	ACETIC ACID DERIVATIVES AND RELATED SUBSTANCES	4.09662	FALSE	25.0219
DG(18:1_22:5)	M01AC	DG	OXICAMS	7.46099	FALSE	25.0219
DG(18:1_22:5)	M01AE	DG	PROPIONIC ACID DERIVATIVES	4.64204	FALSE	25.0219
DG(18:1_22:5)	M01AE01	DG	IBUPROFEN	5.05777	FALSE	25.0219
DG(18:1_22:5)	M01AH	DG	COXIBS	5.45083	FALSE	25.0219
DG(18:1_22:5)	M01AX	DG	OTHER ANTIINFLAMMATORY AND ANTIRHEUMATIC AGENTS, NON-STEROIDS	8.4588	FALSE	25.0219
DG(18:1_22:5)	M04A	DG	ANTIGOUT PREPARATIONS	6.52164	FALSE	25.0219
DG(18:1_22:5)	M05BA	DG	BISPHOSPHONATES	12.0687	FALSE	25.0219
DG(18:1_22:5)	N	DG	NERVOUS SYSTEM	5.90819	FALSE	25.0219
DG(18:1_22:5)	N02	DG	ANALGESICS	4.52018	FALSE	25.0219
DG(18:1_22:5)	N02BA	DG	SALICYLIC ACID AND DERIVATIVES	9.40177	FALSE	25.0219
DG(18:1_22:5)	N02BE	DG	ANILIDES	10.747	FALSE	25.0219
DG(18:1_22:5)	N03AX	DG	OTHER ANTIEPILEPTICS	6.42219	FALSE	25.0219
DG(18:1_22:5)	N05BA	DG	BENZODIAZEPINE DERIVATIVES	3.03122	FALSE	25.0219
DG(18:1_22:5)	N05CF	DG	BENZODIAZEPINE RELATED DRUGS	3.52386	FALSE	25.0219
DG(18:1_22:5)	N05CH	DG	MELATONIN RECEPTOR AGONISTS	2.33791	FALSE	25.0219
DG(18:1_22:5)	N06	DG	PSYCHOANALEPTICS	4.72867	FALSE	25.0219
DG(18:1_22:5)	N06AB	DG	SELECTIVE SEROTONIN REUPTAKE INHIBITORS	6.03286	FALSE	25.0219
DG(18:1_22:5)	N06AX	DG	OTHER ANTIDEPRESSANTS	6.43284	FALSE	25.0219
DG(18:1_22:5)	R	DG	RESPIRATORY SYSTEM	4.94597	FALSE	25.0219
DG(18:1_22:5)	R01	DG	NASAL PREPARATIONS	1.35134	FALSE	25.0219
DG(18:1_22:5)	R01AD	DG	CORTICOSTEROIDS	9.65086	FALSE	25.0219
DG(18:1_22:5)	R03A	DG	ADRENERGICS, INHALANTS	5.78984	FALSE	25.0219
DG(18:1_22:5)	R03CC	DG	SELECTIVE BETA-2-ADRENORECEPTOR AGONISTS	4.91476	FALSE	25.0219
DG(18:1_22:5)	R03DC	DG	LEUKOTRIENE RECEPTOR ANTAGONISTS	4.85762	FALSE	25.0219
DG(18:1_22:5)	R06A	DG	ANTIHISTAMINES FOR SYSTEMIC USE	2.19767	FALSE	25.0219
DG(18:1_22:5)	R06AE	DG	PIPERAZINE DERIVATIVES	3.49403	FALSE	25.0219
DG(18:1_22:5)	R06AX	DG	OTHER ANTIHISTAMINES FOR SYSTEMIC USE	6.24723	FALSE	25.0219
DG(18:1_22:5)	S01	DG	OPHTHALMOLOGICALS	5.73118	FALSE	25.0219
DG(18:1_22:5)	S01ED	DG	BETA BLOCKING AGENTS	6.60363	FALSE	25.0219
DG(18:1_22:5)	S01EE	DG	PROSTAGLANDIN ANALOGUES	5.98055	FALSE	25.0219
DG(18:1_22:5)	S01XA	DG	OTHER OPHTHALMOLOGICALS	5.93112	FALSE	25.0219
DG(18:1_22:6)	A	DG	ALIMENTARY TRACT AND METABOLISM	5.11805	FALSE	25.0219
DG(18:1_22:6)	A02BA	DG	H2-RECEPTOR ANTAGONISTS	6.53452	FALSE	25.0219
DG(18:1_22:6)	A02BC	DG	PROTON PUMP INHIBITORS	10.3595	FALSE	25.0219
DG(18:1_22:6)	A06A	DG	DRUGS FOR CONSTIPATION	6.91451	FALSE	25.0219
DG(18:1_22:6)	A06AA	DG	SOFTENERS, EMOLLIENTS	4.26806	FALSE	25.0219
DG(18:1_22:6)	A06AC	DG	BULK-FORMING LAXATIVES	4.31788	FALSE	25.0219
DG(18:1_22:6)	A06AC01	DG	ISPAGHULA (PSYLLA SEEDS)	6.71536	FALSE	25.0219
DG(18:1_22:6)	A07	DG	ANTIDIARRHEALS, INTESTINAL ANTIINFLAMMATORY/ANTIINFECTIVE AGENTS	9.11347	FALSE	25.0219
DG(18:1_22:6)	A10	DG	DRUGS USED IN DIABETES	5.74015	FALSE	25.0219
DG(18:1_22:6)	A10BA	DG	BIGUANIDES	9.83017	FALSE	25.0219
DG(18:1_22:6)	A10BB	DG	SULFONYLUREAS	3.38909	FALSE	25.0219
DG(18:1_22:6)	A11	DG	VITAMINS	14.6429	FALSE	25.0219
DG(18:1_22:6)	A11B	DG	MULTIVITAMINS, PLAIN	12.709	FALSE	25.0219
DG(18:1_22:6)	A11G	DG	ASCORBIC ACID (VITAMIN C), INCL. COMBINATIONS	8.39258	FALSE	25.0219
DG(18:1_22:6)	A12	DG	MINERALS	10.0384	FALSE	25.0219
DG(18:1_22:6)	A12BA	DG	POTASSIUM	9.7504	FALSE	25.0219
DG(18:1_22:6)	A12CB	DG	ZINC	5.42929	FALSE	25.0219
DG(18:1_22:6)	A12CE	DG	SELENIUM	12.2637	FALSE	25.0219
DG(18:1_22:6)	B01AA	DG	VITAMIN K ANTAGONISTS	3.39329	FALSE	25.0219
DG(18:1_22:6)	B01AC	DG	PLATELET AGGREGATION INHIBITORS EXCL. HEPARIN	10.0877	FALSE	25.0219
DG(18:1_22:6)	B03A	DG	IRON PREPARATIONS	5.11096	FALSE	25.0219
DG(18:1_22:6)	B03BA	DG	VITAMIN B12 (CYANOCOBALAMIN AND ANALOGUES)	6.89739	FALSE	25.0219
DG(18:1_22:6)	B03BB	DG	FOLIC ACID AND DERIVATIVES	8.75522	FALSE	25.0219
DG(18:1_22:6)	C	DG	CARDIOVASCULAR SYSTEM	7.14286	FALSE	25.0219
DG(18:1_22:6)	C01	DG	CARDIAC THERAPY	2.24485	FALSE	25.0219
DG(18:1_22:6)	C01DA	DG	ORGANIC NITRATES	4.21064	FALSE	25.0219
DG(18:1_22:6)	C01EB	DG	OTHER CARDIAC PREPARATIONS	12.5198	FALSE	25.0219
DG(18:1_22:6)	C02	DG	ANTIHYPERTENSIVES	10.6138	FALSE	25.0219
DG(18:1_22:6)	C03	DG	DIURETICS	7.61376	FALSE	25.0219
DG(18:1_22:6)	C03AA	DG	THIAZIDES, PLAIN	9.85966	FALSE	25.0219
DG(18:1_22:6)	C03CA	DG	SULFONAMIDES, PLAIN	5.97159	FALSE	25.0219
DG(18:1_22:6)	C03EA	DG	LOW-CEILING DIURETICS AND POTASSIUM-SPARING AGENTS	6.36167	FALSE	25.0219
DG(18:1_22:6)	C07A	DG	BETA BLOCKING AGENTS	2.79089	FALSE	25.0219
DG(18:1_22:6)	C07AB	DG	BETA BLOCKING AGENTS, SELECTIVE	6.85567	FALSE	25.0219
DG(18:1_22:6)	C08CA	DG	DIHYDROPYRIDINE DERIVATIVES	5.74522	FALSE	25.0219
DG(18:1_22:6)	C08D	DG	SELECTIVE CALCIUM CHANNEL BLOCKERS WITH DIRECT CARDIAC EFFECTS	6.09061	FALSE	25.0219
DG(18:1_22:6)	C09AA	DG	ACE INHIBITORS, PLAIN	9.79865	FALSE	25.0219
DG(18:1_22:6)	C09B	DG	ACE INHIBITORS, COMBINATIONS	2.83301	FALSE	25.0219
DG(18:1_22:6)	C09CA	DG	ANGIOTENSIN II RECEPTOR BLOCKERS (ARBS), PLAIN	15.1638	FALSE	25.0219
DG(18:1_22:6)	C10AA	DG	HMG COA REDUCTASE INHIBITORS	24.6193	FALSE	25.0219
DG(18:1_22:6)	C10AB	DG	FIBRATES	7.20244	FALSE	25.0219
DG(18:1_22:6)	C10AD	DG	NICOTINIC ACID AND DERIVATIVES	5.96139	FALSE	25.0219
DG(18:1_22:6)	C10AX	DG	OTHER LIPID MODIFYING AGENTS	7.41006	FALSE	25.0219
DG(18:1_22:6)	C10AX06	DG	OMEGA-3-TRIGLYCERIDES INCL. OTHER ESTERS AND ACIDS	49.3779	TRUE	25.0219
DG(18:1_22:6)	C10BA02	DG	SIMVASTATIN AND EZETIMIBE	3.96927	FALSE	25.0219
DG(18:1_22:6)	D	DG	DERMATOLOGICALS	9.44257	FALSE	25.0219
DG(18:1_22:6)	D07A	DG	CORTICOSTEROIDS, PLAIN	7.22695	FALSE	25.0219
DG(18:1_22:6)	G03	DG	SEX HORMONES AND MODULATORS OF THE GENITAL SYSTEM	6.10894	FALSE	25.0219
DG(18:1_22:6)	G03BA	DG	3-OXOANDROSTEN (4) DERIVATIVES	2.75832	FALSE	25.0219
DG(18:1_22:6)	G03C	DG	ESTROGENS	9.8323	FALSE	25.0219
DG(18:1_22:6)	G03CA	DG	NATURAL AND SEMISYNTHETIC ESTROGENS, PLAIN	4.40571	FALSE	25.0219
DG(18:1_22:6)	G03DA	DG	PREGNEN (4) DERIVATIVES	7.24102	FALSE	25.0219
DG(18:1_22:6)	G04BD	DG	DRUGS FOR URINARY FREQUENCY AND INCONTINENCE	5.16144	FALSE	25.0219
DG(18:1_22:6)	G04BE	DG	DRUGS USED IN ERECTILE DYSFUNCTION	7.48411	FALSE	25.0219
DG(18:1_22:6)	G04CA	DG	ALPHA-ADRENORECEPTOR ANTAGONISTS	13.8136	FALSE	25.0219
DG(18:1_22:6)	G04CB	DG	TESTOSTERONE-5-ALPHA REDUCTASE INHIBITORS	8.02991	FALSE	25.0219
DG(18:1_22:6)	G04CX02	DG	SABALIS SERRULATAE FRUCTUS	2.46174	FALSE	25.0219
DG(18:1_22:6)	H	DG	SYSTEMIC HORMONAL PREPARATIONS, EXCL. SEX HORMONES AND INSULINS	5.82411	FALSE	25.0219
DG(18:1_22:6)	H03AA	DG	THYROID HORMONES	11.1123	FALSE	25.0219
DG(18:1_22:6)	J01	DG	ANTIBACTERIALS FOR SYSTEMIC USE	7.64936	FALSE	25.0219
DG(18:1_22:6)	L	DG	ANTINEOPLASTIC AND IMMUNOMODULATING AGENTS	7.98229	FALSE	25.0219
DG(18:1_22:6)	M	DG	MUSCULO-SKELETAL SYSTEM	5.28062	FALSE	25.0219
DG(18:1_22:6)	M01AB	DG	ACETIC ACID DERIVATIVES AND RELATED SUBSTANCES	6.67942	FALSE	25.0219
DG(18:1_22:6)	M01AC	DG	OXICAMS	8.34429	FALSE	25.0219
DG(18:1_22:6)	M01AE	DG	PROPIONIC ACID DERIVATIVES	5.51461	FALSE	25.0219
DG(18:1_22:6)	M01AE01	DG	IBUPROFEN	7.50722	FALSE	25.0219
DG(18:1_22:6)	M01AH	DG	COXIBS	6.64515	FALSE	25.0219
DG(18:1_22:6)	M01AX	DG	OTHER ANTIINFLAMMATORY AND ANTIRHEUMATIC AGENTS, NON-STEROIDS	11.0662	FALSE	25.0219
DG(18:1_22:6)	M04A	DG	ANTIGOUT PREPARATIONS	6.15039	FALSE	25.0219
DG(18:1_22:6)	M05BA	DG	BISPHOSPHONATES	10.7073	FALSE	25.0219
DG(18:1_22:6)	N	DG	NERVOUS SYSTEM	5.93395	FALSE	25.0219
DG(18:1_22:6)	N02	DG	ANALGESICS	5.75289	FALSE	25.0219
DG(18:1_22:6)	N02BA	DG	SALICYLIC ACID AND DERIVATIVES	13.5293	FALSE	25.0219
DG(18:1_22:6)	N02BE	DG	ANILIDES	6.60307	FALSE	25.0219
DG(18:1_22:6)	N03AX	DG	OTHER ANTIEPILEPTICS	7.65369	FALSE	25.0219
DG(18:1_22:6)	N05BA	DG	BENZODIAZEPINE DERIVATIVES	5.16009	FALSE	25.0219
DG(18:1_22:6)	N05CF	DG	BENZODIAZEPINE RELATED DRUGS	7.21945	FALSE	25.0219
DG(18:1_22:6)	N05CH	DG	MELATONIN RECEPTOR AGONISTS	2.25649	FALSE	25.0219
DG(18:1_22:6)	N06	DG	PSYCHOANALEPTICS	10.2314	FALSE	25.0219
DG(18:1_22:6)	N06AB	DG	SELECTIVE SEROTONIN REUPTAKE INHIBITORS	12.2962	FALSE	25.0219
DG(18:1_22:6)	N06AX	DG	OTHER ANTIDEPRESSANTS	6.56844	FALSE	25.0219
DG(18:1_22:6)	R	DG	RESPIRATORY SYSTEM	5.38914	FALSE	25.0219
DG(18:1_22:6)	R01	DG	NASAL PREPARATIONS	4.33189	FALSE	25.0219
DG(18:1_22:6)	R01AD	DG	CORTICOSTEROIDS	8.51659	FALSE	25.0219
DG(18:1_22:6)	R03A	DG	ADRENERGICS, INHALANTS	4.42433	FALSE	25.0219
DG(18:1_22:6)	R03CC	DG	SELECTIVE BETA-2-ADRENORECEPTOR AGONISTS	7.43803	FALSE	25.0219
DG(18:1_22:6)	R03DC	DG	LEUKOTRIENE RECEPTOR ANTAGONISTS	7.95279	FALSE	25.0219
DG(18:1_22:6)	R06A	DG	ANTIHISTAMINES FOR SYSTEMIC USE	3.80077	FALSE	25.0219
DG(18:1_22:6)	R06AE	DG	PIPERAZINE DERIVATIVES	3.91705	FALSE	25.0219
DG(18:1_22:6)	R06AX	DG	OTHER ANTIHISTAMINES FOR SYSTEMIC USE	4.64386	FALSE	25.0219
DG(18:1_22:6)	S01	DG	OPHTHALMOLOGICALS	7.16363	FALSE	25.0219
DG(18:1_22:6)	S01ED	DG	BETA BLOCKING AGENTS	10.6455	FALSE	25.0219
DG(18:1_22:6)	S01EE	DG	PROSTAGLANDIN ANALOGUES	8.97294	FALSE	25.0219
DG(18:1_22:6)	S01XA	DG	OTHER OPHTHALMOLOGICALS	2.57046	FALSE	25.0219
DG(18:2_18:2)	A	DG	ALIMENTARY TRACT AND METABOLISM	5.575	FALSE	25.0219
DG(18:2_18:2)	A02BA	DG	H2-RECEPTOR ANTAGONISTS	5.29729	FALSE	25.0219
DG(18:2_18:2)	A02BC	DG	PROTON PUMP INHIBITORS	7.12442	FALSE	25.0219
DG(18:2_18:2)	A06A	DG	DRUGS FOR CONSTIPATION	4.41346	FALSE	25.0219
DG(18:2_18:2)	A06AA	DG	SOFTENERS, EMOLLIENTS	5.71175	FALSE	25.0219
DG(18:2_18:2)	A06AC	DG	BULK-FORMING LAXATIVES	5.7917	FALSE	25.0219
DG(18:2_18:2)	A06AC01	DG	ISPAGHULA (PSYLLA SEEDS)	6.62892	FALSE	25.0219
DG(18:2_18:2)	A07	DG	ANTIDIARRHEALS, INTESTINAL ANTIINFLAMMATORY/ANTIINFECTIVE AGENTS	3.16861	FALSE	25.0219
DG(18:2_18:2)	A10	DG	DRUGS USED IN DIABETES	12.1487	FALSE	25.0219
DG(18:2_18:2)	A10BA	DG	BIGUANIDES	13.196	FALSE	25.0219
DG(18:2_18:2)	A10BB	DG	SULFONYLUREAS	4.31549	FALSE	25.0219
DG(18:2_18:2)	A11	DG	VITAMINS	8.74092	FALSE	25.0219
DG(18:2_18:2)	A11B	DG	MULTIVITAMINS, PLAIN	11.0995	FALSE	25.0219
DG(18:2_18:2)	A11G	DG	ASCORBIC ACID (VITAMIN C), INCL. COMBINATIONS	6.89519	FALSE	25.0219
DG(18:2_18:2)	A12	DG	MINERALS	9.9491	FALSE	25.0219
DG(18:2_18:2)	A12BA	DG	POTASSIUM	6.38028	FALSE	25.0219
DG(18:2_18:2)	A12CB	DG	ZINC	5.73236	FALSE	25.0219
DG(18:2_18:2)	A12CE	DG	SELENIUM	6.39425	FALSE	25.0219
DG(18:2_18:2)	B01AA	DG	VITAMIN K ANTAGONISTS	3.97784	FALSE	25.0219
DG(18:2_18:2)	B01AC	DG	PLATELET AGGREGATION INHIBITORS EXCL. HEPARIN	6.14318	FALSE	25.0219
DG(18:2_18:2)	B03A	DG	IRON PREPARATIONS	3.0789	FALSE	25.0219
DG(18:2_18:2)	B03BA	DG	VITAMIN B12 (CYANOCOBALAMIN AND ANALOGUES)	6.56015	FALSE	25.0219
DG(18:2_18:2)	B03BB	DG	FOLIC ACID AND DERIVATIVES	5.72554	FALSE	25.0219
DG(18:2_18:2)	C	DG	CARDIOVASCULAR SYSTEM	9.94138	FALSE	25.0219
DG(18:2_18:2)	C01	DG	CARDIAC THERAPY	8.71948	FALSE	25.0219
DG(18:2_18:2)	C01DA	DG	ORGANIC NITRATES	3.57019	FALSE	25.0219
DG(18:2_18:2)	C01EB	DG	OTHER CARDIAC PREPARATIONS	7.07626	FALSE	25.0219
DG(18:2_18:2)	C02	DG	ANTIHYPERTENSIVES	7.85421	FALSE	25.0219
DG(18:2_18:2)	C03	DG	DIURETICS	8.96009	FALSE	25.0219
DG(18:2_18:2)	C03AA	DG	THIAZIDES, PLAIN	9.6143	FALSE	25.0219
DG(18:2_18:2)	C03CA	DG	SULFONAMIDES, PLAIN	6.18252	FALSE	25.0219
DG(18:2_18:2)	C03EA	DG	LOW-CEILING DIURETICS AND POTASSIUM-SPARING AGENTS	3.94384	FALSE	25.0219
DG(18:2_18:2)	C07A	DG	BETA BLOCKING AGENTS	3.17644	FALSE	25.0219
DG(18:2_18:2)	C07AB	DG	BETA BLOCKING AGENTS, SELECTIVE	11.2631	FALSE	25.0219
DG(18:2_18:2)	C08CA	DG	DIHYDROPYRIDINE DERIVATIVES	6.73788	FALSE	25.0219
DG(18:2_18:2)	C08D	DG	SELECTIVE CALCIUM CHANNEL BLOCKERS WITH DIRECT CARDIAC EFFECTS	8.77083	FALSE	25.0219
DG(18:2_18:2)	C09AA	DG	ACE INHIBITORS, PLAIN	11.7963	FALSE	25.0219
DG(18:2_18:2)	C09B	DG	ACE INHIBITORS, COMBINATIONS	6.51071	FALSE	25.0219
DG(18:2_18:2)	C09CA	DG	ANGIOTENSIN II RECEPTOR BLOCKERS (ARBS), PLAIN	6.88554	FALSE	25.0219
DG(18:2_18:2)	C10AA	DG	HMG COA REDUCTASE INHIBITORS	7.5683	FALSE	25.0219
DG(18:2_18:2)	C10AB	DG	FIBRATES	3.68231	FALSE	25.0219
DG(18:2_18:2)	C10AD	DG	NICOTINIC ACID AND DERIVATIVES	5.68614	FALSE	25.0219
DG(18:2_18:2)	C10AX	DG	OTHER LIPID MODIFYING AGENTS	8.78186	FALSE	25.0219
DG(18:2_18:2)	C10AX06	DG	OMEGA-3-TRIGLYCERIDES INCL. OTHER ESTERS AND ACIDS	9.30859	FALSE	25.0219
DG(18:2_18:2)	C10BA02	DG	SIMVASTATIN AND EZETIMIBE	2.67298	FALSE	25.0219
DG(18:2_18:2)	D	DG	DERMATOLOGICALS	6.334	FALSE	25.0219
DG(18:2_18:2)	D07A	DG	CORTICOSTEROIDS, PLAIN	3.03747	FALSE	25.0219
DG(18:2_18:2)	G03	DG	SEX HORMONES AND MODULATORS OF THE GENITAL SYSTEM	5.94042	FALSE	25.0219
DG(18:2_18:2)	G03BA	DG	3-OXOANDROSTEN (4) DERIVATIVES	2.51821	FALSE	25.0219
DG(18:2_18:2)	G03C	DG	ESTROGENS	6.8603	FALSE	25.0219
DG(18:2_18:2)	G03CA	DG	NATURAL AND SEMISYNTHETIC ESTROGENS, PLAIN	5.3183	FALSE	25.0219
DG(18:2_18:2)	G03DA	DG	PREGNEN (4) DERIVATIVES	8.24333	FALSE	25.0219
DG(18:2_18:2)	G04BD	DG	DRUGS FOR URINARY FREQUENCY AND INCONTINENCE	4.47558	FALSE	25.0219
DG(18:2_18:2)	G04BE	DG	DRUGS USED IN ERECTILE DYSFUNCTION	5.80865	FALSE	25.0219
DG(18:2_18:2)	G04CA	DG	ALPHA-ADRENORECEPTOR ANTAGONISTS	4.76414	FALSE	25.0219
DG(18:2_18:2)	G04CB	DG	TESTOSTERONE-5-ALPHA REDUCTASE INHIBITORS	5.10841	FALSE	25.0219
DG(18:2_18:2)	G04CX02	DG	SABALIS SERRULATAE FRUCTUS	2.96732	FALSE	25.0219
DG(18:2_18:2)	H	DG	SYSTEMIC HORMONAL PREPARATIONS, EXCL. SEX HORMONES AND INSULINS	4.57227	FALSE	25.0219
DG(18:2_18:2)	H03AA	DG	THYROID HORMONES	7.40529	FALSE	25.0219
DG(18:2_18:2)	J01	DG	ANTIBACTERIALS FOR SYSTEMIC USE	3.84094	FALSE	25.0219
DG(18:2_18:2)	L	DG	ANTINEOPLASTIC AND IMMUNOMODULATING AGENTS	6.29725	FALSE	25.0219
DG(18:2_18:2)	M	DG	MUSCULO-SKELETAL SYSTEM	8.01948	FALSE	25.0219
DG(18:2_18:2)	M01AB	DG	ACETIC ACID DERIVATIVES AND RELATED SUBSTANCES	3.45456	FALSE	25.0219
DG(18:2_18:2)	M01AC	DG	OXICAMS	3.94165	FALSE	25.0219
DG(18:2_18:2)	M01AE	DG	PROPIONIC ACID DERIVATIVES	6.47148	FALSE	25.0219
DG(18:2_18:2)	M01AE01	DG	IBUPROFEN	5.81155	FALSE	25.0219
DG(18:2_18:2)	M01AH	DG	COXIBS	4.25096	FALSE	25.0219
DG(18:2_18:2)	M01AX	DG	OTHER ANTIINFLAMMATORY AND ANTIRHEUMATIC AGENTS, NON-STEROIDS	6.13965	FALSE	25.0219
DG(18:2_18:2)	M04A	DG	ANTIGOUT PREPARATIONS	5.56187	FALSE	25.0219
DG(18:2_18:2)	M05BA	DG	BISPHOSPHONATES	12.9508	FALSE	25.0219
DG(18:2_18:2)	N	DG	NERVOUS SYSTEM	6.22432	FALSE	25.0219
DG(18:2_18:2)	N02	DG	ANALGESICS	6.53356	FALSE	25.0219
DG(18:2_18:2)	N02BA	DG	SALICYLIC ACID AND DERIVATIVES	9.88072	FALSE	25.0219
DG(18:2_18:2)	N02BE	DG	ANILIDES	16.0523	FALSE	25.0219
DG(18:2_18:2)	N03AX	DG	OTHER ANTIEPILEPTICS	4.8888	FALSE	25.0219
DG(18:2_18:2)	N05BA	DG	BENZODIAZEPINE DERIVATIVES	3.64729	FALSE	25.0219
DG(18:2_18:2)	N05CF	DG	BENZODIAZEPINE RELATED DRUGS	4.50696	FALSE	25.0219
DG(18:2_18:2)	N05CH	DG	MELATONIN RECEPTOR AGONISTS	3.31291	FALSE	25.0219
DG(18:2_18:2)	N06	DG	PSYCHOANALEPTICS	3.84813	FALSE	25.0219
DG(18:2_18:2)	N06AB	DG	SELECTIVE SEROTONIN REUPTAKE INHIBITORS	8.48049	FALSE	25.0219
DG(18:2_18:2)	N06AX	DG	OTHER ANTIDEPRESSANTS	7.81611	FALSE	25.0219
DG(18:2_18:2)	R	DG	RESPIRATORY SYSTEM	6.58653	FALSE	25.0219
DG(18:2_18:2)	R01	DG	NASAL PREPARATIONS	2.78009	FALSE	25.0219
DG(18:2_18:2)	R01AD	DG	CORTICOSTEROIDS	8.23134	FALSE	25.0219
DG(18:2_18:2)	R03A	DG	ADRENERGICS, INHALANTS	5.76642	FALSE	25.0219
DG(18:2_18:2)	R03CC	DG	SELECTIVE BETA-2-ADRENORECEPTOR AGONISTS	4.9055	FALSE	25.0219
DG(18:2_18:2)	R03DC	DG	LEUKOTRIENE RECEPTOR ANTAGONISTS	3.70002	FALSE	25.0219
DG(18:2_18:2)	R06A	DG	ANTIHISTAMINES FOR SYSTEMIC USE	3.63552	FALSE	25.0219
DG(18:2_18:2)	R06AE	DG	PIPERAZINE DERIVATIVES	4.70811	FALSE	25.0219
DG(18:2_18:2)	R06AX	DG	OTHER ANTIHISTAMINES FOR SYSTEMIC USE	5.55477	FALSE	25.0219
DG(18:2_18:2)	S01	DG	OPHTHALMOLOGICALS	7.71886	FALSE	25.0219
DG(18:2_18:2)	S01ED	DG	BETA BLOCKING AGENTS	3.65522	FALSE	25.0219
DG(18:2_18:2)	S01EE	DG	PROSTAGLANDIN ANALOGUES	5.35144	FALSE	25.0219
DG(18:2_18:2)	S01XA	DG	OTHER OPHTHALMOLOGICALS	6.88853	FALSE	25.0219
DG(18:2_20:4)	A	DG	ALIMENTARY TRACT AND METABOLISM	8.07528	FALSE	25.0219
DG(18:2_20:4)	A02BA	DG	H2-RECEPTOR ANTAGONISTS	5.65809	FALSE	25.0219
DG(18:2_20:4)	A02BC	DG	PROTON PUMP INHIBITORS	9.64495	FALSE	25.0219
DG(18:2_20:4)	A06A	DG	DRUGS FOR CONSTIPATION	7.46694	FALSE	25.0219
DG(18:2_20:4)	A06AA	DG	SOFTENERS, EMOLLIENTS	9.1788	FALSE	25.0219
DG(18:2_20:4)	A06AC	DG	BULK-FORMING LAXATIVES	7.6141	FALSE	25.0219
DG(18:2_20:4)	A06AC01	DG	ISPAGHULA (PSYLLA SEEDS)	7.88114	FALSE	25.0219
DG(18:2_20:4)	A07	DG	ANTIDIARRHEALS, INTESTINAL ANTIINFLAMMATORY/ANTIINFECTIVE AGENTS	4.92648	FALSE	25.0219
DG(18:2_20:4)	A10	DG	DRUGS USED IN DIABETES	18.6628	FALSE	25.0219
DG(18:2_20:4)	A10BA	DG	BIGUANIDES	23.8548	FALSE	25.0219
DG(18:2_20:4)	A10BB	DG	SULFONYLUREAS	7.09632	FALSE	25.0219
DG(18:2_20:4)	A11	DG	VITAMINS	10.636	FALSE	25.0219
DG(18:2_20:4)	A11B	DG	MULTIVITAMINS, PLAIN	12.4014	FALSE	25.0219
DG(18:2_20:4)	A11G	DG	ASCORBIC ACID (VITAMIN C), INCL. COMBINATIONS	9.69745	FALSE	25.0219
DG(18:2_20:4)	A12	DG	MINERALS	10.7338	FALSE	25.0219
DG(18:2_20:4)	A12BA	DG	POTASSIUM	7.74414	FALSE	25.0219
DG(18:2_20:4)	A12CB	DG	ZINC	6.0743	FALSE	25.0219
DG(18:2_20:4)	A12CE	DG	SELENIUM	6.77928	FALSE	25.0219
DG(18:2_20:4)	B01AA	DG	VITAMIN K ANTAGONISTS	5.63298	FALSE	25.0219
DG(18:2_20:4)	B01AC	DG	PLATELET AGGREGATION INHIBITORS EXCL. HEPARIN	6.58156	FALSE	25.0219
DG(18:2_20:4)	B03A	DG	IRON PREPARATIONS	3.61473	FALSE	25.0219
DG(18:2_20:4)	B03BA	DG	VITAMIN B12 (CYANOCOBALAMIN AND ANALOGUES)	11.5524	FALSE	25.0219
DG(18:2_20:4)	B03BB	DG	FOLIC ACID AND DERIVATIVES	8.69661	FALSE	25.0219
DG(18:2_20:4)	C	DG	CARDIOVASCULAR SYSTEM	16.4136	FALSE	25.0219
DG(18:2_20:4)	C01	DG	CARDIAC THERAPY	9.23283	FALSE	25.0219
DG(18:2_20:4)	C01DA	DG	ORGANIC NITRATES	7.92912	FALSE	25.0219
DG(18:2_20:4)	C01EB	DG	OTHER CARDIAC PREPARATIONS	13.584	FALSE	25.0219
DG(18:2_20:4)	C02	DG	ANTIHYPERTENSIVES	7.12163	FALSE	25.0219
DG(18:2_20:4)	C03	DG	DIURETICS	10.7379	FALSE	25.0219
DG(18:2_20:4)	C03AA	DG	THIAZIDES, PLAIN	14.4745	FALSE	25.0219
DG(18:2_20:4)	C03CA	DG	SULFONAMIDES, PLAIN	8.31177	FALSE	25.0219
DG(18:2_20:4)	C03EA	DG	LOW-CEILING DIURETICS AND POTASSIUM-SPARING AGENTS	13.6073	FALSE	25.0219
DG(18:2_20:4)	C07A	DG	BETA BLOCKING AGENTS	4.92044	FALSE	25.0219
DG(18:2_20:4)	C07AB	DG	BETA BLOCKING AGENTS, SELECTIVE	13.9181	FALSE	25.0219
DG(18:2_20:4)	C08CA	DG	DIHYDROPYRIDINE DERIVATIVES	8.53158	FALSE	25.0219
DG(18:2_20:4)	C08D	DG	SELECTIVE CALCIUM CHANNEL BLOCKERS WITH DIRECT CARDIAC EFFECTS	7.01028	FALSE	25.0219
DG(18:2_20:4)	C09AA	DG	ACE INHIBITORS, PLAIN	13.0158	FALSE	25.0219
DG(18:2_20:4)	C09B	DG	ACE INHIBITORS, COMBINATIONS	6.37363	FALSE	25.0219
DG(18:2_20:4)	C09CA	DG	ANGIOTENSIN II RECEPTOR BLOCKERS (ARBS), PLAIN	10.2914	FALSE	25.0219
DG(18:2_20:4)	C10AA	DG	HMG COA REDUCTASE INHIBITORS	32.0885	TRUE	25.0219
DG(18:2_20:4)	C10AB	DG	FIBRATES	11.3592	FALSE	25.0219
DG(18:2_20:4)	C10AD	DG	NICOTINIC ACID AND DERIVATIVES	4.53195	FALSE	25.0219
DG(18:2_20:4)	C10AX	DG	OTHER LIPID MODIFYING AGENTS	12.246	FALSE	25.0219
DG(18:2_20:4)	C10AX06	DG	OMEGA-3-TRIGLYCERIDES INCL. OTHER ESTERS AND ACIDS	19.2613	FALSE	25.0219
DG(18:2_20:4)	C10BA02	DG	SIMVASTATIN AND EZETIMIBE	9.95163	FALSE	25.0219
DG(18:2_20:4)	D	DG	DERMATOLOGICALS	10.9188	FALSE	25.0219
DG(18:2_20:4)	D07A	DG	CORTICOSTEROIDS, PLAIN	3.78556	FALSE	25.0219
DG(18:2_20:4)	G03	DG	SEX HORMONES AND MODULATORS OF THE GENITAL SYSTEM	8.37833	FALSE	25.0219
DG(18:2_20:4)	G03BA	DG	3-OXOANDROSTEN (4) DERIVATIVES	2.62147	FALSE	25.0219
DG(18:2_20:4)	G03C	DG	ESTROGENS	13.7902	FALSE	25.0219
DG(18:2_20:4)	G03CA	DG	NATURAL AND SEMISYNTHETIC ESTROGENS, PLAIN	8.72774	FALSE	25.0219
DG(18:2_20:4)	G03DA	DG	PREGNEN (4) DERIVATIVES	8.52763	FALSE	25.0219
DG(18:2_20:4)	G04BD	DG	DRUGS FOR URINARY FREQUENCY AND INCONTINENCE	11.3483	FALSE	25.0219
DG(18:2_20:4)	G04BE	DG	DRUGS USED IN ERECTILE DYSFUNCTION	10.5557	FALSE	25.0219
DG(18:2_20:4)	G04CA	DG	ALPHA-ADRENORECEPTOR ANTAGONISTS	12.2848	FALSE	25.0219
DG(18:2_20:4)	G04CB	DG	TESTOSTERONE-5-ALPHA REDUCTASE INHIBITORS	7.02007	FALSE	25.0219
DG(18:2_20:4)	G04CX02	DG	SABALIS SERRULATAE FRUCTUS	2.89485	FALSE	25.0219
DG(18:2_20:4)	H	DG	SYSTEMIC HORMONAL PREPARATIONS, EXCL. SEX HORMONES AND INSULINS	2.65199	FALSE	25.0219
DG(18:2_20:4)	H03AA	DG	THYROID HORMONES	8.67207	FALSE	25.0219
DG(18:2_20:4)	J01	DG	ANTIBACTERIALS FOR SYSTEMIC USE	4.04701	FALSE	25.0219
DG(18:2_20:4)	L	DG	ANTINEOPLASTIC AND IMMUNOMODULATING AGENTS	2.83487	FALSE	25.0219
DG(18:2_20:4)	M	DG	MUSCULO-SKELETAL SYSTEM	8.76619	FALSE	25.0219
DG(18:2_20:4)	M01AB	DG	ACETIC ACID DERIVATIVES AND RELATED SUBSTANCES	2.70326	FALSE	25.0219
DG(18:2_20:4)	M01AC	DG	OXICAMS	7.8209	FALSE	25.0219
DG(18:2_20:4)	M01AE	DG	PROPIONIC ACID DERIVATIVES	7.60659	FALSE	25.0219
DG(18:2_20:4)	M01AE01	DG	IBUPROFEN	6.94802	FALSE	25.0219
DG(18:2_20:4)	M01AH	DG	COXIBS	3.91785	FALSE	25.0219
DG(18:2_20:4)	M01AX	DG	OTHER ANTIINFLAMMATORY AND ANTIRHEUMATIC AGENTS, NON-STEROIDS	10.4258	FALSE	25.0219
DG(18:2_20:4)	M04A	DG	ANTIGOUT PREPARATIONS	4.00484	FALSE	25.0219
DG(18:2_20:4)	M05BA	DG	BISPHOSPHONATES	15.6229	FALSE	25.0219
DG(18:2_20:4)	N	DG	NERVOUS SYSTEM	6.29138	FALSE	25.0219
DG(18:2_20:4)	N02	DG	ANALGESICS	4.74857	FALSE	25.0219
DG(18:2_20:4)	N02BA	DG	SALICYLIC ACID AND DERIVATIVES	10.5506	FALSE	25.0219
DG(18:2_20:4)	N02BE	DG	ANILIDES	11.1328	FALSE	25.0219
DG(18:2_20:4)	N03AX	DG	OTHER ANTIEPILEPTICS	6.83484	FALSE	25.0219
DG(18:2_20:4)	N05BA	DG	BENZODIAZEPINE DERIVATIVES	4.40605	FALSE	25.0219
DG(18:2_20:4)	N05CF	DG	BENZODIAZEPINE RELATED DRUGS	5.43363	FALSE	25.0219
DG(18:2_20:4)	N05CH	DG	MELATONIN RECEPTOR AGONISTS	2.70608	FALSE	25.0219
DG(18:2_20:4)	N06	DG	PSYCHOANALEPTICS	6.00615	FALSE	25.0219
DG(18:2_20:4)	N06AB	DG	SELECTIVE SEROTONIN REUPTAKE INHIBITORS	12.3661	FALSE	25.0219
DG(18:2_20:4)	N06AX	DG	OTHER ANTIDEPRESSANTS	9.42174	FALSE	25.0219
DG(18:2_20:4)	R	DG	RESPIRATORY SYSTEM	6.09614	FALSE	25.0219
DG(18:2_20:4)	R01	DG	NASAL PREPARATIONS	4.57328	FALSE	25.0219
DG(18:2_20:4)	R01AD	DG	CORTICOSTEROIDS	9.08271	FALSE	25.0219
DG(18:2_20:4)	R03A	DG	ADRENERGICS, INHALANTS	5.839	FALSE	25.0219
DG(18:2_20:4)	R03CC	DG	SELECTIVE BETA-2-ADRENORECEPTOR AGONISTS	6.64267	FALSE	25.0219
DG(18:2_20:4)	R03DC	DG	LEUKOTRIENE RECEPTOR ANTAGONISTS	5.34353	FALSE	25.0219
DG(18:2_20:4)	R06A	DG	ANTIHISTAMINES FOR SYSTEMIC USE	4.02369	FALSE	25.0219
DG(18:2_20:4)	R06AE	DG	PIPERAZINE DERIVATIVES	5.69218	FALSE	25.0219
DG(18:2_20:4)	R06AX	DG	OTHER ANTIHISTAMINES FOR SYSTEMIC USE	8.73578	FALSE	25.0219
DG(18:2_20:4)	S01	DG	OPHTHALMOLOGICALS	6.27243	FALSE	25.0219
DG(18:2_20:4)	S01ED	DG	BETA BLOCKING AGENTS	6.16883	FALSE	25.0219
DG(18:2_20:4)	S01EE	DG	PROSTAGLANDIN ANALOGUES	8.03672	FALSE	25.0219
DG(18:2_20:4)	S01XA	DG	OTHER OPHTHALMOLOGICALS	4.91998	FALSE	25.0219
DG(18:2_22:6)	A	DG	ALIMENTARY TRACT AND METABOLISM	5.77616	FALSE	25.0219
DG(18:2_22:6)	A02BA	DG	H2-RECEPTOR ANTAGONISTS	5.70445	FALSE	25.0219
DG(18:2_22:6)	A02BC	DG	PROTON PUMP INHIBITORS	10.0098	FALSE	25.0219
DG(18:2_22:6)	A06A	DG	DRUGS FOR CONSTIPATION	5.3373	FALSE	25.0219
DG(18:2_22:6)	A06AA	DG	SOFTENERS, EMOLLIENTS	4.62137	FALSE	25.0219
DG(18:2_22:6)	A06AC	DG	BULK-FORMING LAXATIVES	4.17183	FALSE	25.0219
DG(18:2_22:6)	A06AC01	DG	ISPAGHULA (PSYLLA SEEDS)	5.90472	FALSE	25.0219
DG(18:2_22:6)	A07	DG	ANTIDIARRHEALS, INTESTINAL ANTIINFLAMMATORY/ANTIINFECTIVE AGENTS	8.19695	FALSE	25.0219
DG(18:2_22:6)	A10	DG	DRUGS USED IN DIABETES	4.97331	FALSE	25.0219
DG(18:2_22:6)	A10BA	DG	BIGUANIDES	10.9056	FALSE	25.0219
DG(18:2_22:6)	A10BB	DG	SULFONYLUREAS	3.44939	FALSE	25.0219
DG(18:2_22:6)	A11	DG	VITAMINS	16.619	FALSE	25.0219
DG(18:2_22:6)	A11B	DG	MULTIVITAMINS, PLAIN	12.3192	FALSE	25.0219
DG(18:2_22:6)	A11G	DG	ASCORBIC ACID (VITAMIN C), INCL. COMBINATIONS	9.7117	FALSE	25.0219
DG(18:2_22:6)	A12	DG	MINERALS	11.0556	FALSE	25.0219
DG(18:2_22:6)	A12BA	DG	POTASSIUM	10.3121	FALSE	25.0219
DG(18:2_22:6)	A12CB	DG	ZINC	5.6255	FALSE	25.0219
DG(18:2_22:6)	A12CE	DG	SELENIUM	13.048	FALSE	25.0219
DG(18:2_22:6)	B01AA	DG	VITAMIN K ANTAGONISTS	3.53631	FALSE	25.0219
DG(18:2_22:6)	B01AC	DG	PLATELET AGGREGATION INHIBITORS EXCL. HEPARIN	11.2082	FALSE	25.0219
DG(18:2_22:6)	B03A	DG	IRON PREPARATIONS	5.87808	FALSE	25.0219
DG(18:2_22:6)	B03BA	DG	VITAMIN B12 (CYANOCOBALAMIN AND ANALOGUES)	8.44795	FALSE	25.0219
DG(18:2_22:6)	B03BB	DG	FOLIC ACID AND DERIVATIVES	7.67828	FALSE	25.0219
DG(18:2_22:6)	C	DG	CARDIOVASCULAR SYSTEM	6.84577	FALSE	25.0219
DG(18:2_22:6)	C01	DG	CARDIAC THERAPY	3.47764	FALSE	25.0219
DG(18:2_22:6)	C01DA	DG	ORGANIC NITRATES	4.73454	FALSE	25.0219
DG(18:2_22:6)	C01EB	DG	OTHER CARDIAC PREPARATIONS	13.3526	FALSE	25.0219
DG(18:2_22:6)	C02	DG	ANTIHYPERTENSIVES	8.60843	FALSE	25.0219
DG(18:2_22:6)	C03	DG	DIURETICS	6.0416	FALSE	25.0219
DG(18:2_22:6)	C03AA	DG	THIAZIDES, PLAIN	10.4089	FALSE	25.0219
DG(18:2_22:6)	C03CA	DG	SULFONAMIDES, PLAIN	5.63411	FALSE	25.0219
DG(18:2_22:6)	C03EA	DG	LOW-CEILING DIURETICS AND POTASSIUM-SPARING AGENTS	6.04666	FALSE	25.0219
DG(18:2_22:6)	C07A	DG	BETA BLOCKING AGENTS	1.38025	FALSE	25.0219
DG(18:2_22:6)	C07AB	DG	BETA BLOCKING AGENTS, SELECTIVE	6.94729	FALSE	25.0219
DG(18:2_22:6)	C08CA	DG	DIHYDROPYRIDINE DERIVATIVES	5.56887	FALSE	25.0219
DG(18:2_22:6)	C08D	DG	SELECTIVE CALCIUM CHANNEL BLOCKERS WITH DIRECT CARDIAC EFFECTS	6.83876	FALSE	25.0219
DG(18:2_22:6)	C09AA	DG	ACE INHIBITORS, PLAIN	9.64639	FALSE	25.0219
DG(18:2_22:6)	C09B	DG	ACE INHIBITORS, COMBINATIONS	4.05454	FALSE	25.0219
DG(18:2_22:6)	C09CA	DG	ANGIOTENSIN II RECEPTOR BLOCKERS (ARBS), PLAIN	13.3704	FALSE	25.0219
DG(18:2_22:6)	C10AA	DG	HMG COA REDUCTASE INHIBITORS	18.215	FALSE	25.0219
DG(18:2_22:6)	C10AB	DG	FIBRATES	6.47984	FALSE	25.0219
DG(18:2_22:6)	C10AD	DG	NICOTINIC ACID AND DERIVATIVES	5.99624	FALSE	25.0219
DG(18:2_22:6)	C10AX	DG	OTHER LIPID MODIFYING AGENTS	7.37431	FALSE	25.0219
DG(18:2_22:6)	C10AX06	DG	OMEGA-3-TRIGLYCERIDES INCL. OTHER ESTERS AND ACIDS	46.2892	TRUE	25.0219
DG(18:2_22:6)	C10BA02	DG	SIMVASTATIN AND EZETIMIBE	2.8985	FALSE	25.0219
DG(18:2_22:6)	D	DG	DERMATOLOGICALS	9.4071	FALSE	25.0219
DG(18:2_22:6)	D07A	DG	CORTICOSTEROIDS, PLAIN	5.4708	FALSE	25.0219
DG(18:2_22:6)	G03	DG	SEX HORMONES AND MODULATORS OF THE GENITAL SYSTEM	5.95945	FALSE	25.0219
DG(18:2_22:6)	G03BA	DG	3-OXOANDROSTEN (4) DERIVATIVES	2.2192	FALSE	25.0219
DG(18:2_22:6)	G03C	DG	ESTROGENS	10.2484	FALSE	25.0219
DG(18:2_22:6)	G03CA	DG	NATURAL AND SEMISYNTHETIC ESTROGENS, PLAIN	4.38502	FALSE	25.0219
DG(18:2_22:6)	G03DA	DG	PREGNEN (4) DERIVATIVES	6.60806	FALSE	25.0219
DG(18:2_22:6)	G04BD	DG	DRUGS FOR URINARY FREQUENCY AND INCONTINENCE	3.87441	FALSE	25.0219
DG(18:2_22:6)	G04BE	DG	DRUGS USED IN ERECTILE DYSFUNCTION	7.78088	FALSE	25.0219
DG(18:2_22:6)	G04CA	DG	ALPHA-ADRENORECEPTOR ANTAGONISTS	12.6939	FALSE	25.0219
DG(18:2_22:6)	G04CB	DG	TESTOSTERONE-5-ALPHA REDUCTASE INHIBITORS	8.40663	FALSE	25.0219
DG(18:2_22:6)	G04CX02	DG	SABALIS SERRULATAE FRUCTUS	3.76878	FALSE	25.0219
DG(18:2_22:6)	H	DG	SYSTEMIC HORMONAL PREPARATIONS, EXCL. SEX HORMONES AND INSULINS	4.56273	FALSE	25.0219
DG(18:2_22:6)	H03AA	DG	THYROID HORMONES	10.3865	FALSE	25.0219
DG(18:2_22:6)	J01	DG	ANTIBACTERIALS FOR SYSTEMIC USE	5.89767	FALSE	25.0219
DG(18:2_22:6)	L	DG	ANTINEOPLASTIC AND IMMUNOMODULATING AGENTS	7.74027	FALSE	25.0219
DG(18:2_22:6)	M	DG	MUSCULO-SKELETAL SYSTEM	5.50451	FALSE	25.0219
DG(18:2_22:6)	M01AB	DG	ACETIC ACID DERIVATIVES AND RELATED SUBSTANCES	7.29927	FALSE	25.0219
DG(18:2_22:6)	M01AC	DG	OXICAMS	8.68449	FALSE	25.0219
DG(18:2_22:6)	M01AE	DG	PROPIONIC ACID DERIVATIVES	6.32776	FALSE	25.0219
DG(18:2_22:6)	M01AE01	DG	IBUPROFEN	7.37152	FALSE	25.0219
DG(18:2_22:6)	M01AH	DG	COXIBS	6.00326	FALSE	25.0219
DG(18:2_22:6)	M01AX	DG	OTHER ANTIINFLAMMATORY AND ANTIRHEUMATIC AGENTS, NON-STEROIDS	12.4977	FALSE	25.0219
DG(18:2_22:6)	M04A	DG	ANTIGOUT PREPARATIONS	5.52661	FALSE	25.0219
DG(18:2_22:6)	M05BA	DG	BISPHOSPHONATES	12.9485	FALSE	25.0219
DG(18:2_22:6)	N	DG	NERVOUS SYSTEM	5.54844	FALSE	25.0219
DG(18:2_22:6)	N02	DG	ANALGESICS	7.31643	FALSE	25.0219
DG(18:2_22:6)	N02BA	DG	SALICYLIC ACID AND DERIVATIVES	13.5179	FALSE	25.0219
DG(18:2_22:6)	N02BE	DG	ANILIDES	7.29226	FALSE	25.0219
DG(18:2_22:6)	N03AX	DG	OTHER ANTIEPILEPTICS	7.37263	FALSE	25.0219
DG(18:2_22:6)	N05BA	DG	BENZODIAZEPINE DERIVATIVES	4.87326	FALSE	25.0219
DG(18:2_22:6)	N05CF	DG	BENZODIAZEPINE RELATED DRUGS	6.30693	FALSE	25.0219
DG(18:2_22:6)	N05CH	DG	MELATONIN RECEPTOR AGONISTS	2.33435	FALSE	25.0219
DG(18:2_22:6)	N06	DG	PSYCHOANALEPTICS	9.91675	FALSE	25.0219
DG(18:2_22:6)	N06AB	DG	SELECTIVE SEROTONIN REUPTAKE INHIBITORS	11.0958	FALSE	25.0219
DG(18:2_22:6)	N06AX	DG	OTHER ANTIDEPRESSANTS	5.56701	FALSE	25.0219
DG(18:2_22:6)	R	DG	RESPIRATORY SYSTEM	5.12935	FALSE	25.0219
DG(18:2_22:6)	R01	DG	NASAL PREPARATIONS	2.33134	FALSE	25.0219
DG(18:2_22:6)	R01AD	DG	CORTICOSTEROIDS	7.92975	FALSE	25.0219
DG(18:2_22:6)	R03A	DG	ADRENERGICS, INHALANTS	4.34187	FALSE	25.0219
DG(18:2_22:6)	R03CC	DG	SELECTIVE BETA-2-ADRENORECEPTOR AGONISTS	6.99971	FALSE	25.0219
DG(18:2_22:6)	R03DC	DG	LEUKOTRIENE RECEPTOR ANTAGONISTS	6.35104	FALSE	25.0219
DG(18:2_22:6)	R06A	DG	ANTIHISTAMINES FOR SYSTEMIC USE	3.68142	FALSE	25.0219
DG(18:2_22:6)	R06AE	DG	PIPERAZINE DERIVATIVES	4.14883	FALSE	25.0219
DG(18:2_22:6)	R06AX	DG	OTHER ANTIHISTAMINES FOR SYSTEMIC USE	5.61352	FALSE	25.0219
DG(18:2_22:6)	S01	DG	OPHTHALMOLOGICALS	7.85993	FALSE	25.0219
DG(18:2_22:6)	S01ED	DG	BETA BLOCKING AGENTS	9.45963	FALSE	25.0219
DG(18:2_22:6)	S01EE	DG	PROSTAGLANDIN ANALOGUES	8.33524	FALSE	25.0219
DG(18:2_22:6)	S01XA	DG	OTHER OPHTHALMOLOGICALS	3.73227	FALSE	25.0219
dhCer(d18:0/16:0)	A	dhCer	ALIMENTARY TRACT AND METABOLISM	3.29311	FALSE	25.0219
dhCer(d18:0/16:0)	A02BA	dhCer	H2-RECEPTOR ANTAGONISTS	1.97408	FALSE	25.0219
dhCer(d18:0/16:0)	A02BC	dhCer	PROTON PUMP INHIBITORS	6.49078	FALSE	25.0219
dhCer(d18:0/16:0)	A06A	dhCer	DRUGS FOR CONSTIPATION	6.22049	FALSE	25.0219
dhCer(d18:0/16:0)	A06AA	dhCer	SOFTENERS, EMOLLIENTS	5.55746	FALSE	25.0219
dhCer(d18:0/16:0)	A06AC	dhCer	BULK-FORMING LAXATIVES	1.41558	FALSE	25.0219
dhCer(d18:0/16:0)	A06AC01	dhCer	ISPAGHULA (PSYLLA SEEDS)	2.97698	FALSE	25.0219
dhCer(d18:0/16:0)	A07	dhCer	ANTIDIARRHEALS, INTESTINAL ANTIINFLAMMATORY/ANTIINFECTIVE AGENTS	4.44633	FALSE	25.0219
dhCer(d18:0/16:0)	A10	dhCer	DRUGS USED IN DIABETES	7.21491	FALSE	25.0219
dhCer(d18:0/16:0)	A10BA	dhCer	BIGUANIDES	7.52937	FALSE	25.0219
dhCer(d18:0/16:0)	A10BB	dhCer	SULFONYLUREAS	6.36201	FALSE	25.0219
dhCer(d18:0/16:0)	A11	dhCer	VITAMINS	7.57	FALSE	25.0219
dhCer(d18:0/16:0)	A11B	dhCer	MULTIVITAMINS, PLAIN	4.66906	FALSE	25.0219
dhCer(d18:0/16:0)	A11G	dhCer	ASCORBIC ACID (VITAMIN C), INCL. COMBINATIONS	6.52459	FALSE	25.0219
dhCer(d18:0/16:0)	A12	dhCer	MINERALS	6.41623	FALSE	25.0219
dhCer(d18:0/16:0)	A12BA	dhCer	POTASSIUM	3.45153	FALSE	25.0219
dhCer(d18:0/16:0)	A12CB	dhCer	ZINC	3.54883	FALSE	25.0219
dhCer(d18:0/16:0)	A12CE	dhCer	SELENIUM	6.02619	FALSE	25.0219
dhCer(d18:0/16:0)	B01AA	dhCer	VITAMIN K ANTAGONISTS	2.08743	FALSE	25.0219
dhCer(d18:0/16:0)	B01AC	dhCer	PLATELET AGGREGATION INHIBITORS EXCL. HEPARIN	11.0211	FALSE	25.0219
dhCer(d18:0/16:0)	B03A	dhCer	IRON PREPARATIONS	5.02231	FALSE	25.0219
dhCer(d18:0/16:0)	B03BA	dhCer	VITAMIN B12 (CYANOCOBALAMIN AND ANALOGUES)	3.33817	FALSE	25.0219
dhCer(d18:0/16:0)	B03BB	dhCer	FOLIC ACID AND DERIVATIVES	3.24969	FALSE	25.0219
dhCer(d18:0/16:0)	C	dhCer	CARDIOVASCULAR SYSTEM	4.7151	FALSE	25.0219
dhCer(d18:0/16:0)	C01	dhCer	CARDIAC THERAPY	2.81002	FALSE	25.0219
dhCer(d18:0/16:0)	C01DA	dhCer	ORGANIC NITRATES	3.63873	FALSE	25.0219
dhCer(d18:0/16:0)	C01EB	dhCer	OTHER CARDIAC PREPARATIONS	5.37654	FALSE	25.0219
dhCer(d18:0/16:0)	C02	dhCer	ANTIHYPERTENSIVES	5.9554	FALSE	25.0219
dhCer(d18:0/16:0)	C03	dhCer	DIURETICS	2.34488	FALSE	25.0219
dhCer(d18:0/16:0)	C03AA	dhCer	THIAZIDES, PLAIN	2.79671	FALSE	25.0219
dhCer(d18:0/16:0)	C03CA	dhCer	SULFONAMIDES, PLAIN	5.3436	FALSE	25.0219
dhCer(d18:0/16:0)	C03EA	dhCer	LOW-CEILING DIURETICS AND POTASSIUM-SPARING AGENTS	2.04091	FALSE	25.0219
dhCer(d18:0/16:0)	C07A	dhCer	BETA BLOCKING AGENTS	2.18652	FALSE	25.0219
dhCer(d18:0/16:0)	C07AB	dhCer	BETA BLOCKING AGENTS, SELECTIVE	11.5553	FALSE	25.0219
dhCer(d18:0/16:0)	C08CA	dhCer	DIHYDROPYRIDINE DERIVATIVES	6.22867	FALSE	25.0219
dhCer(d18:0/16:0)	C08D	dhCer	SELECTIVE CALCIUM CHANNEL BLOCKERS WITH DIRECT CARDIAC EFFECTS	1.40017	FALSE	25.0219
dhCer(d18:0/16:0)	C09AA	dhCer	ACE INHIBITORS, PLAIN	8.27964	FALSE	25.0219
dhCer(d18:0/16:0)	C09B	dhCer	ACE INHIBITORS, COMBINATIONS	1.54536	FALSE	25.0219
dhCer(d18:0/16:0)	C09CA	dhCer	ANGIOTENSIN II RECEPTOR BLOCKERS (ARBS), PLAIN	5.35901	FALSE	25.0219
dhCer(d18:0/16:0)	C10AA	dhCer	HMG COA REDUCTASE INHIBITORS	22.4666	FALSE	25.0219
dhCer(d18:0/16:0)	C10AB	dhCer	FIBRATES	3.74349	FALSE	25.0219
dhCer(d18:0/16:0)	C10AD	dhCer	NICOTINIC ACID AND DERIVATIVES	2.87136	FALSE	25.0219
dhCer(d18:0/16:0)	C10AX	dhCer	OTHER LIPID MODIFYING AGENTS	3.73061	FALSE	25.0219
dhCer(d18:0/16:0)	C10AX06	dhCer	OMEGA-3-TRIGLYCERIDES INCL. OTHER ESTERS AND ACIDS	6.07972	FALSE	25.0219
dhCer(d18:0/16:0)	C10BA02	dhCer	SIMVASTATIN AND EZETIMIBE	9.30938	FALSE	25.0219
dhCer(d18:0/16:0)	D	dhCer	DERMATOLOGICALS	5.67644	FALSE	25.0219
dhCer(d18:0/16:0)	D07A	dhCer	CORTICOSTEROIDS, PLAIN	1.43664	FALSE	25.0219
dhCer(d18:0/16:0)	G03	dhCer	SEX HORMONES AND MODULATORS OF THE GENITAL SYSTEM	1.31817	FALSE	25.0219
dhCer(d18:0/16:0)	G03BA	dhCer	3-OXOANDROSTEN (4) DERIVATIVES	3.83426	FALSE	25.0219
dhCer(d18:0/16:0)	G03C	dhCer	ESTROGENS	3.78793	FALSE	25.0219
dhCer(d18:0/16:0)	G03CA	dhCer	NATURAL AND SEMISYNTHETIC ESTROGENS, PLAIN	3.54308	FALSE	25.0219
dhCer(d18:0/16:0)	G03DA	dhCer	PREGNEN (4) DERIVATIVES	3.77108	FALSE	25.0219
dhCer(d18:0/16:0)	G04BD	dhCer	DRUGS FOR URINARY FREQUENCY AND INCONTINENCE	2.5816	FALSE	25.0219
dhCer(d18:0/16:0)	G04BE	dhCer	DRUGS USED IN ERECTILE DYSFUNCTION	3.99535	FALSE	25.0219
dhCer(d18:0/16:0)	G04CA	dhCer	ALPHA-ADRENORECEPTOR ANTAGONISTS	8.21786	FALSE	25.0219
dhCer(d18:0/16:0)	G04CB	dhCer	TESTOSTERONE-5-ALPHA REDUCTASE INHIBITORS	4.31967	FALSE	25.0219
dhCer(d18:0/16:0)	G04CX02	dhCer	SABALIS SERRULATAE FRUCTUS	0.270786	FALSE	25.0219
dhCer(d18:0/16:0)	H	dhCer	SYSTEMIC HORMONAL PREPARATIONS, EXCL. SEX HORMONES AND INSULINS	0.960161	FALSE	25.0219
dhCer(d18:0/16:0)	H03AA	dhCer	THYROID HORMONES	6.34668	FALSE	25.0219
dhCer(d18:0/16:0)	J01	dhCer	ANTIBACTERIALS FOR SYSTEMIC USE	2.17268	FALSE	25.0219
dhCer(d18:0/16:0)	L	dhCer	ANTINEOPLASTIC AND IMMUNOMODULATING AGENTS	3.00348	FALSE	25.0219
dhCer(d18:0/16:0)	M	dhCer	MUSCULO-SKELETAL SYSTEM	2.50875	FALSE	25.0219
dhCer(d18:0/16:0)	M01AB	dhCer	ACETIC ACID DERIVATIVES AND RELATED SUBSTANCES	1.76227	FALSE	25.0219
dhCer(d18:0/16:0)	M01AC	dhCer	OXICAMS	3.30356	FALSE	25.0219
dhCer(d18:0/16:0)	M01AE	dhCer	PROPIONIC ACID DERIVATIVES	2.74395	FALSE	25.0219
dhCer(d18:0/16:0)	M01AE01	dhCer	IBUPROFEN	3.2838	FALSE	25.0219
dhCer(d18:0/16:0)	M01AH	dhCer	COXIBS	0.771091	FALSE	25.0219
dhCer(d18:0/16:0)	M01AX	dhCer	OTHER ANTIINFLAMMATORY AND ANTIRHEUMATIC AGENTS, NON-STEROIDS	7.17098	FALSE	25.0219
dhCer(d18:0/16:0)	M04A	dhCer	ANTIGOUT PREPARATIONS	2.11586	FALSE	25.0219
dhCer(d18:0/16:0)	M05BA	dhCer	BISPHOSPHONATES	10.0766	FALSE	25.0219
dhCer(d18:0/16:0)	N	dhCer	NERVOUS SYSTEM	4.94819	FALSE	25.0219
dhCer(d18:0/16:0)	N02	dhCer	ANALGESICS	0.633901	FALSE	25.0219
dhCer(d18:0/16:0)	N02BA	dhCer	SALICYLIC ACID AND DERIVATIVES	15.6246	FALSE	25.0219
dhCer(d18:0/16:0)	N02BE	dhCer	ANILIDES	6.81854	FALSE	25.0219
dhCer(d18:0/16:0)	N03AX	dhCer	OTHER ANTIEPILEPTICS	2.88965	FALSE	25.0219
dhCer(d18:0/16:0)	N05BA	dhCer	BENZODIAZEPINE DERIVATIVES	4.83182	FALSE	25.0219
dhCer(d18:0/16:0)	N05CF	dhCer	BENZODIAZEPINE RELATED DRUGS	2.33966	FALSE	25.0219
dhCer(d18:0/16:0)	N05CH	dhCer	MELATONIN RECEPTOR AGONISTS	1.6244	FALSE	25.0219
dhCer(d18:0/16:0)	N06	dhCer	PSYCHOANALEPTICS	4.8591	FALSE	25.0219
dhCer(d18:0/16:0)	N06AB	dhCer	SELECTIVE SEROTONIN REUPTAKE INHIBITORS	7.23067	FALSE	25.0219
dhCer(d18:0/16:0)	N06AX	dhCer	OTHER ANTIDEPRESSANTS	3.0952	FALSE	25.0219
dhCer(d18:0/16:0)	R	dhCer	RESPIRATORY SYSTEM	4.43255	FALSE	25.0219
dhCer(d18:0/16:0)	R01	dhCer	NASAL PREPARATIONS	2.62395	FALSE	25.0219
dhCer(d18:0/16:0)	R01AD	dhCer	CORTICOSTEROIDS	4.86328	FALSE	25.0219
dhCer(d18:0/16:0)	R03A	dhCer	ADRENERGICS, INHALANTS	1.35597	FALSE	25.0219
dhCer(d18:0/16:0)	R03CC	dhCer	SELECTIVE BETA-2-ADRENORECEPTOR AGONISTS	1.0846	FALSE	25.0219
dhCer(d18:0/16:0)	R03DC	dhCer	LEUKOTRIENE RECEPTOR ANTAGONISTS	0.0631317	FALSE	25.0219
dhCer(d18:0/16:0)	R06A	dhCer	ANTIHISTAMINES FOR SYSTEMIC USE	1.88742	FALSE	25.0219
dhCer(d18:0/16:0)	R06AE	dhCer	PIPERAZINE DERIVATIVES	8.2569	FALSE	25.0219
dhCer(d18:0/16:0)	R06AX	dhCer	OTHER ANTIHISTAMINES FOR SYSTEMIC USE	5.04104	FALSE	25.0219
dhCer(d18:0/16:0)	S01	dhCer	OPHTHALMOLOGICALS	4.9106	FALSE	25.0219
dhCer(d18:0/16:0)	S01ED	dhCer	BETA BLOCKING AGENTS	3.26916	FALSE	25.0219
dhCer(d18:0/16:0)	S01EE	dhCer	PROSTAGLANDIN ANALOGUES	5.6507	FALSE	25.0219
dhCer(d18:0/16:0)	S01XA	dhCer	OTHER OPHTHALMOLOGICALS	4.49799	FALSE	25.0219
dhCer(d18:0/18:0)	A	dhCer	ALIMENTARY TRACT AND METABOLISM	2.16116	FALSE	25.0219
dhCer(d18:0/18:0)	A02BA	dhCer	H2-RECEPTOR ANTAGONISTS	4.42767	FALSE	25.0219
dhCer(d18:0/18:0)	A02BC	dhCer	PROTON PUMP INHIBITORS	6.97986	FALSE	25.0219
dhCer(d18:0/18:0)	A06A	dhCer	DRUGS FOR CONSTIPATION	6.26023	FALSE	25.0219
dhCer(d18:0/18:0)	A06AA	dhCer	SOFTENERS, EMOLLIENTS	2.67939	FALSE	25.0219
dhCer(d18:0/18:0)	A06AC	dhCer	BULK-FORMING LAXATIVES	4.31626	FALSE	25.0219
dhCer(d18:0/18:0)	A06AC01	dhCer	ISPAGHULA (PSYLLA SEEDS)	3.19447	FALSE	25.0219
dhCer(d18:0/18:0)	A07	dhCer	ANTIDIARRHEALS, INTESTINAL ANTIINFLAMMATORY/ANTIINFECTIVE AGENTS	2.73459	FALSE	25.0219
dhCer(d18:0/18:0)	A10	dhCer	DRUGS USED IN DIABETES	1.07807	FALSE	25.0219
dhCer(d18:0/18:0)	A10BA	dhCer	BIGUANIDES	7.51569	FALSE	25.0219
dhCer(d18:0/18:0)	A10BB	dhCer	SULFONYLUREAS	-0.811622	FALSE	25.0219
dhCer(d18:0/18:0)	A11	dhCer	VITAMINS	5.14584	FALSE	25.0219
dhCer(d18:0/18:0)	A11B	dhCer	MULTIVITAMINS, PLAIN	5.70053	FALSE	25.0219
dhCer(d18:0/18:0)	A11G	dhCer	ASCORBIC ACID (VITAMIN C), INCL. COMBINATIONS	4.56434	FALSE	25.0219
dhCer(d18:0/18:0)	A12	dhCer	MINERALS	4.20019	FALSE	25.0219
dhCer(d18:0/18:0)	A12BA	dhCer	POTASSIUM	3.62876	FALSE	25.0219
dhCer(d18:0/18:0)	A12CB	dhCer	ZINC	3.97253	FALSE	25.0219
dhCer(d18:0/18:0)	A12CE	dhCer	SELENIUM	3.67429	FALSE	25.0219
dhCer(d18:0/18:0)	B01AA	dhCer	VITAMIN K ANTAGONISTS	1.40458	FALSE	25.0219
dhCer(d18:0/18:0)	B01AC	dhCer	PLATELET AGGREGATION INHIBITORS EXCL. HEPARIN	4.09613	FALSE	25.0219
dhCer(d18:0/18:0)	B03A	dhCer	IRON PREPARATIONS	1.57118	FALSE	25.0219
dhCer(d18:0/18:0)	B03BA	dhCer	VITAMIN B12 (CYANOCOBALAMIN AND ANALOGUES)	5.74477	FALSE	25.0219
dhCer(d18:0/18:0)	B03BB	dhCer	FOLIC ACID AND DERIVATIVES	1.91074	FALSE	25.0219
dhCer(d18:0/18:0)	C	dhCer	CARDIOVASCULAR SYSTEM	4.47742	FALSE	25.0219
dhCer(d18:0/18:0)	C01	dhCer	CARDIAC THERAPY	5.02927	FALSE	25.0219
dhCer(d18:0/18:0)	C01DA	dhCer	ORGANIC NITRATES	2.40275	FALSE	25.0219
dhCer(d18:0/18:0)	C01EB	dhCer	OTHER CARDIAC PREPARATIONS	3.7953	FALSE	25.0219
dhCer(d18:0/18:0)	C02	dhCer	ANTIHYPERTENSIVES	5.77873	FALSE	25.0219
dhCer(d18:0/18:0)	C03	dhCer	DIURETICS	1.69874	FALSE	25.0219
dhCer(d18:0/18:0)	C03AA	dhCer	THIAZIDES, PLAIN	5.40958	FALSE	25.0219
dhCer(d18:0/18:0)	C03CA	dhCer	SULFONAMIDES, PLAIN	2.80185	FALSE	25.0219
dhCer(d18:0/18:0)	C03EA	dhCer	LOW-CEILING DIURETICS AND POTASSIUM-SPARING AGENTS	7.6543	FALSE	25.0219
dhCer(d18:0/18:0)	C07A	dhCer	BETA BLOCKING AGENTS	2.94863	FALSE	25.0219
dhCer(d18:0/18:0)	C07AB	dhCer	BETA BLOCKING AGENTS, SELECTIVE	5.8133	FALSE	25.0219
dhCer(d18:0/18:0)	C08CA	dhCer	DIHYDROPYRIDINE DERIVATIVES	4.09033	FALSE	25.0219
dhCer(d18:0/18:0)	C08D	dhCer	SELECTIVE CALCIUM CHANNEL BLOCKERS WITH DIRECT CARDIAC EFFECTS	4.4346	FALSE	25.0219
dhCer(d18:0/18:0)	C09AA	dhCer	ACE INHIBITORS, PLAIN	7.06307	FALSE	25.0219
dhCer(d18:0/18:0)	C09B	dhCer	ACE INHIBITORS, COMBINATIONS	0.433779	FALSE	25.0219
dhCer(d18:0/18:0)	C09CA	dhCer	ANGIOTENSIN II RECEPTOR BLOCKERS (ARBS), PLAIN	4.86628	FALSE	25.0219
dhCer(d18:0/18:0)	C10AA	dhCer	HMG COA REDUCTASE INHIBITORS	5.24588	FALSE	25.0219
dhCer(d18:0/18:0)	C10AB	dhCer	FIBRATES	4.82833	FALSE	25.0219
dhCer(d18:0/18:0)	C10AD	dhCer	NICOTINIC ACID AND DERIVATIVES	7.29332	FALSE	25.0219
dhCer(d18:0/18:0)	C10AX	dhCer	OTHER LIPID MODIFYING AGENTS	4.6902	FALSE	25.0219
dhCer(d18:0/18:0)	C10AX06	dhCer	OMEGA-3-TRIGLYCERIDES INCL. OTHER ESTERS AND ACIDS	4.05373	FALSE	25.0219
dhCer(d18:0/18:0)	C10BA02	dhCer	SIMVASTATIN AND EZETIMIBE	3.30068	FALSE	25.0219
dhCer(d18:0/18:0)	D	dhCer	DERMATOLOGICALS	5.68842	FALSE	25.0219
dhCer(d18:0/18:0)	D07A	dhCer	CORTICOSTEROIDS, PLAIN	3.27262	FALSE	25.0219
dhCer(d18:0/18:0)	G03	dhCer	SEX HORMONES AND MODULATORS OF THE GENITAL SYSTEM	3.68208	FALSE	25.0219
dhCer(d18:0/18:0)	G03BA	dhCer	3-OXOANDROSTEN (4) DERIVATIVES	4.6102	FALSE	25.0219
dhCer(d18:0/18:0)	G03C	dhCer	ESTROGENS	1.27335	FALSE	25.0219
dhCer(d18:0/18:0)	G03CA	dhCer	NATURAL AND SEMISYNTHETIC ESTROGENS, PLAIN	3.93545	FALSE	25.0219
dhCer(d18:0/18:0)	G03DA	dhCer	PREGNEN (4) DERIVATIVES	7.51635	FALSE	25.0219
dhCer(d18:0/18:0)	G04BD	dhCer	DRUGS FOR URINARY FREQUENCY AND INCONTINENCE	1.74734	FALSE	25.0219
dhCer(d18:0/18:0)	G04BE	dhCer	DRUGS USED IN ERECTILE DYSFUNCTION	8.41686	FALSE	25.0219
dhCer(d18:0/18:0)	G04CA	dhCer	ALPHA-ADRENORECEPTOR ANTAGONISTS	8.10255	FALSE	25.0219
dhCer(d18:0/18:0)	G04CB	dhCer	TESTOSTERONE-5-ALPHA REDUCTASE INHIBITORS	2.51926	FALSE	25.0219
dhCer(d18:0/18:0)	G04CX02	dhCer	SABALIS SERRULATAE FRUCTUS	3.29118	FALSE	25.0219
dhCer(d18:0/18:0)	H	dhCer	SYSTEMIC HORMONAL PREPARATIONS, EXCL. SEX HORMONES AND INSULINS	1.58945	FALSE	25.0219
dhCer(d18:0/18:0)	H03AA	dhCer	THYROID HORMONES	11.7657	FALSE	25.0219
dhCer(d18:0/18:0)	J01	dhCer	ANTIBACTERIALS FOR SYSTEMIC USE	1.06848	FALSE	25.0219
dhCer(d18:0/18:0)	L	dhCer	ANTINEOPLASTIC AND IMMUNOMODULATING AGENTS	1.3743	FALSE	25.0219
dhCer(d18:0/18:0)	M	dhCer	MUSCULO-SKELETAL SYSTEM	2.69943	FALSE	25.0219
dhCer(d18:0/18:0)	M01AB	dhCer	ACETIC ACID DERIVATIVES AND RELATED SUBSTANCES	0.638276	FALSE	25.0219
dhCer(d18:0/18:0)	M01AC	dhCer	OXICAMS	9.66339	FALSE	25.0219
dhCer(d18:0/18:0)	M01AE	dhCer	PROPIONIC ACID DERIVATIVES	4.27028	FALSE	25.0219
dhCer(d18:0/18:0)	M01AE01	dhCer	IBUPROFEN	4.6501	FALSE	25.0219
dhCer(d18:0/18:0)	M01AH	dhCer	COXIBS	2.06434	FALSE	25.0219
dhCer(d18:0/18:0)	M01AX	dhCer	OTHER ANTIINFLAMMATORY AND ANTIRHEUMATIC AGENTS, NON-STEROIDS	6.91558	FALSE	25.0219
dhCer(d18:0/18:0)	M04A	dhCer	ANTIGOUT PREPARATIONS	1.99326	FALSE	25.0219
dhCer(d18:0/18:0)	M05BA	dhCer	BISPHOSPHONATES	14.9726	FALSE	25.0219
dhCer(d18:0/18:0)	N	dhCer	NERVOUS SYSTEM	2.75172	FALSE	25.0219
dhCer(d18:0/18:0)	N02	dhCer	ANALGESICS	3.86399	FALSE	25.0219
dhCer(d18:0/18:0)	N02BA	dhCer	SALICYLIC ACID AND DERIVATIVES	5.38943	FALSE	25.0219
dhCer(d18:0/18:0)	N02BE	dhCer	ANILIDES	3.19765	FALSE	25.0219
dhCer(d18:0/18:0)	N03AX	dhCer	OTHER ANTIEPILEPTICS	3.80145	FALSE	25.0219
dhCer(d18:0/18:0)	N05BA	dhCer	BENZODIAZEPINE DERIVATIVES	3.86945	FALSE	25.0219
dhCer(d18:0/18:0)	N05CF	dhCer	BENZODIAZEPINE RELATED DRUGS	5.27278	FALSE	25.0219
dhCer(d18:0/18:0)	N05CH	dhCer	MELATONIN RECEPTOR AGONISTS	1.94628	FALSE	25.0219
dhCer(d18:0/18:0)	N06	dhCer	PSYCHOANALEPTICS	6.83327	FALSE	25.0219
dhCer(d18:0/18:0)	N06AB	dhCer	SELECTIVE SEROTONIN REUPTAKE INHIBITORS	5.91903	FALSE	25.0219
dhCer(d18:0/18:0)	N06AX	dhCer	OTHER ANTIDEPRESSANTS	4.2085	FALSE	25.0219
dhCer(d18:0/18:0)	R	dhCer	RESPIRATORY SYSTEM	2.74252	FALSE	25.0219
dhCer(d18:0/18:0)	R01	dhCer	NASAL PREPARATIONS	3.16886	FALSE	25.0219
dhCer(d18:0/18:0)	R01AD	dhCer	CORTICOSTEROIDS	5.59153	FALSE	25.0219
dhCer(d18:0/18:0)	R03A	dhCer	ADRENERGICS, INHALANTS	4.68329	FALSE	25.0219
dhCer(d18:0/18:0)	R03CC	dhCer	SELECTIVE BETA-2-ADRENORECEPTOR AGONISTS	3.88144	FALSE	25.0219
dhCer(d18:0/18:0)	R03DC	dhCer	LEUKOTRIENE RECEPTOR ANTAGONISTS	4.94986	FALSE	25.0219
dhCer(d18:0/18:0)	R06A	dhCer	ANTIHISTAMINES FOR SYSTEMIC USE	4.25023	FALSE	25.0219
dhCer(d18:0/18:0)	R06AE	dhCer	PIPERAZINE DERIVATIVES	2.41512	FALSE	25.0219
dhCer(d18:0/18:0)	R06AX	dhCer	OTHER ANTIHISTAMINES FOR SYSTEMIC USE	4.2244	FALSE	25.0219
dhCer(d18:0/18:0)	S01	dhCer	OPHTHALMOLOGICALS	3.29198	FALSE	25.0219
dhCer(d18:0/18:0)	S01ED	dhCer	BETA BLOCKING AGENTS	3.63354	FALSE	25.0219
dhCer(d18:0/18:0)	S01EE	dhCer	PROSTAGLANDIN ANALOGUES	5.32419	FALSE	25.0219
dhCer(d18:0/18:0)	S01XA	dhCer	OTHER OPHTHALMOLOGICALS	3.27335	FALSE	25.0219
dhCer(d18:0/20:0)	A	dhCer	ALIMENTARY TRACT AND METABOLISM	3.63498	FALSE	25.0219
dhCer(d18:0/20:0)	A02BA	dhCer	H2-RECEPTOR ANTAGONISTS	3.77372	FALSE	25.0219
dhCer(d18:0/20:0)	A02BC	dhCer	PROTON PUMP INHIBITORS	6.92531	FALSE	25.0219
dhCer(d18:0/20:0)	A06A	dhCer	DRUGS FOR CONSTIPATION	7.39314	FALSE	25.0219
dhCer(d18:0/20:0)	A06AA	dhCer	SOFTENERS, EMOLLIENTS	3.81308	FALSE	25.0219
dhCer(d18:0/20:0)	A06AC	dhCer	BULK-FORMING LAXATIVES	4.12616	FALSE	25.0219
dhCer(d18:0/20:0)	A06AC01	dhCer	ISPAGHULA (PSYLLA SEEDS)	4.83752	FALSE	25.0219
dhCer(d18:0/20:0)	A07	dhCer	ANTIDIARRHEALS, INTESTINAL ANTIINFLAMMATORY/ANTIINFECTIVE AGENTS	5.98427	FALSE	25.0219
dhCer(d18:0/20:0)	A10	dhCer	DRUGS USED IN DIABETES	6.06521	FALSE	25.0219
dhCer(d18:0/20:0)	A10BA	dhCer	BIGUANIDES	7.422	FALSE	25.0219
dhCer(d18:0/20:0)	A10BB	dhCer	SULFONYLUREAS	5.87319	FALSE	25.0219
dhCer(d18:0/20:0)	A11	dhCer	VITAMINS	8.87787	FALSE	25.0219
dhCer(d18:0/20:0)	A11B	dhCer	MULTIVITAMINS, PLAIN	7.93135	FALSE	25.0219
dhCer(d18:0/20:0)	A11G	dhCer	ASCORBIC ACID (VITAMIN C), INCL. COMBINATIONS	9.70106	FALSE	25.0219
dhCer(d18:0/20:0)	A12	dhCer	MINERALS	5.97808	FALSE	25.0219
dhCer(d18:0/20:0)	A12BA	dhCer	POTASSIUM	4.25294	FALSE	25.0219
dhCer(d18:0/20:0)	A12CB	dhCer	ZINC	2.71019	FALSE	25.0219
dhCer(d18:0/20:0)	A12CE	dhCer	SELENIUM	3.65104	FALSE	25.0219
dhCer(d18:0/20:0)	B01AA	dhCer	VITAMIN K ANTAGONISTS	8.21333	FALSE	25.0219
dhCer(d18:0/20:0)	B01AC	dhCer	PLATELET AGGREGATION INHIBITORS EXCL. HEPARIN	8.36588	FALSE	25.0219
dhCer(d18:0/20:0)	B03A	dhCer	IRON PREPARATIONS	1.32565	FALSE	25.0219
dhCer(d18:0/20:0)	B03BA	dhCer	VITAMIN B12 (CYANOCOBALAMIN AND ANALOGUES)	8.02919	FALSE	25.0219
dhCer(d18:0/20:0)	B03BB	dhCer	FOLIC ACID AND DERIVATIVES	8.33845	FALSE	25.0219
dhCer(d18:0/20:0)	C	dhCer	CARDIOVASCULAR SYSTEM	4.29107	FALSE	25.0219
dhCer(d18:0/20:0)	C01	dhCer	CARDIAC THERAPY	4.5176	FALSE	25.0219
dhCer(d18:0/20:0)	C01DA	dhCer	ORGANIC NITRATES	6.78164	FALSE	25.0219
dhCer(d18:0/20:0)	C01EB	dhCer	OTHER CARDIAC PREPARATIONS	5.10133	FALSE	25.0219
dhCer(d18:0/20:0)	C02	dhCer	ANTIHYPERTENSIVES	3.63197	FALSE	25.0219
dhCer(d18:0/20:0)	C03	dhCer	DIURETICS	2.33465	FALSE	25.0219
dhCer(d18:0/20:0)	C03AA	dhCer	THIAZIDES, PLAIN	2.8228	FALSE	25.0219
dhCer(d18:0/20:0)	C03CA	dhCer	SULFONAMIDES, PLAIN	3.41613	FALSE	25.0219
dhCer(d18:0/20:0)	C03EA	dhCer	LOW-CEILING DIURETICS AND POTASSIUM-SPARING AGENTS	4.599	FALSE	25.0219
dhCer(d18:0/20:0)	C07A	dhCer	BETA BLOCKING AGENTS	2.60031	FALSE	25.0219
dhCer(d18:0/20:0)	C07AB	dhCer	BETA BLOCKING AGENTS, SELECTIVE	9.22124	FALSE	25.0219
dhCer(d18:0/20:0)	C08CA	dhCer	DIHYDROPYRIDINE DERIVATIVES	7.05521	FALSE	25.0219
dhCer(d18:0/20:0)	C08D	dhCer	SELECTIVE CALCIUM CHANNEL BLOCKERS WITH DIRECT CARDIAC EFFECTS	2.61638	FALSE	25.0219
dhCer(d18:0/20:0)	C09AA	dhCer	ACE INHIBITORS, PLAIN	6.21126	FALSE	25.0219
dhCer(d18:0/20:0)	C09B	dhCer	ACE INHIBITORS, COMBINATIONS	3.32841	FALSE	25.0219
dhCer(d18:0/20:0)	C09CA	dhCer	ANGIOTENSIN II RECEPTOR BLOCKERS (ARBS), PLAIN	9.99738	FALSE	25.0219
dhCer(d18:0/20:0)	C10AA	dhCer	HMG COA REDUCTASE INHIBITORS	6.65275	FALSE	25.0219
dhCer(d18:0/20:0)	C10AB	dhCer	FIBRATES	10.6143	FALSE	25.0219
dhCer(d18:0/20:0)	C10AD	dhCer	NICOTINIC ACID AND DERIVATIVES	4.87441	FALSE	25.0219
dhCer(d18:0/20:0)	C10AX	dhCer	OTHER LIPID MODIFYING AGENTS	6.09185	FALSE	25.0219
dhCer(d18:0/20:0)	C10AX06	dhCer	OMEGA-3-TRIGLYCERIDES INCL. OTHER ESTERS AND ACIDS	13.0898	FALSE	25.0219
dhCer(d18:0/20:0)	C10BA02	dhCer	SIMVASTATIN AND EZETIMIBE	2.77529	FALSE	25.0219
dhCer(d18:0/20:0)	D	dhCer	DERMATOLOGICALS	5.55528	FALSE	25.0219
dhCer(d18:0/20:0)	D07A	dhCer	CORTICOSTEROIDS, PLAIN	3.58656	FALSE	25.0219
dhCer(d18:0/20:0)	G03	dhCer	SEX HORMONES AND MODULATORS OF THE GENITAL SYSTEM	2.58871	FALSE	25.0219
dhCer(d18:0/20:0)	G03BA	dhCer	3-OXOANDROSTEN (4) DERIVATIVES	4.53262	FALSE	25.0219
dhCer(d18:0/20:0)	G03C	dhCer	ESTROGENS	3.63062	FALSE	25.0219
dhCer(d18:0/20:0)	G03CA	dhCer	NATURAL AND SEMISYNTHETIC ESTROGENS, PLAIN	5.6269	FALSE	25.0219
dhCer(d18:0/20:0)	G03DA	dhCer	PREGNEN (4) DERIVATIVES	11.2192	FALSE	25.0219
dhCer(d18:0/20:0)	G04BD	dhCer	DRUGS FOR URINARY FREQUENCY AND INCONTINENCE	3.52102	FALSE	25.0219
dhCer(d18:0/20:0)	G04BE	dhCer	DRUGS USED IN ERECTILE DYSFUNCTION	6.85459	FALSE	25.0219
dhCer(d18:0/20:0)	G04CA	dhCer	ALPHA-ADRENORECEPTOR ANTAGONISTS	14.5436	FALSE	25.0219
dhCer(d18:0/20:0)	G04CB	dhCer	TESTOSTERONE-5-ALPHA REDUCTASE INHIBITORS	3.16922	FALSE	25.0219
dhCer(d18:0/20:0)	G04CX02	dhCer	SABALIS SERRULATAE FRUCTUS	-1.50781	FALSE	25.0219
dhCer(d18:0/20:0)	H	dhCer	SYSTEMIC HORMONAL PREPARATIONS, EXCL. SEX HORMONES AND INSULINS	2.29117	FALSE	25.0219
dhCer(d18:0/20:0)	H03AA	dhCer	THYROID HORMONES	11.7822	FALSE	25.0219
dhCer(d18:0/20:0)	J01	dhCer	ANTIBACTERIALS FOR SYSTEMIC USE	2.43253	FALSE	25.0219
dhCer(d18:0/20:0)	L	dhCer	ANTINEOPLASTIC AND IMMUNOMODULATING AGENTS	3.78893	FALSE	25.0219
dhCer(d18:0/20:0)	M	dhCer	MUSCULO-SKELETAL SYSTEM	3.4178	FALSE	25.0219
dhCer(d18:0/20:0)	M01AB	dhCer	ACETIC ACID DERIVATIVES AND RELATED SUBSTANCES	0.811155	FALSE	25.0219
dhCer(d18:0/20:0)	M01AC	dhCer	OXICAMS	8.74436	FALSE	25.0219
dhCer(d18:0/20:0)	M01AE	dhCer	PROPIONIC ACID DERIVATIVES	1.71888	FALSE	25.0219
dhCer(d18:0/20:0)	M01AE01	dhCer	IBUPROFEN	7.08728	FALSE	25.0219
dhCer(d18:0/20:0)	M01AH	dhCer	COXIBS	2.23162	FALSE	25.0219
dhCer(d18:0/20:0)	M01AX	dhCer	OTHER ANTIINFLAMMATORY AND ANTIRHEUMATIC AGENTS, NON-STEROIDS	9.37563	FALSE	25.0219
dhCer(d18:0/20:0)	M04A	dhCer	ANTIGOUT PREPARATIONS	2.61541	FALSE	25.0219
dhCer(d18:0/20:0)	M05BA	dhCer	BISPHOSPHONATES	9.44379	FALSE	25.0219
dhCer(d18:0/20:0)	N	dhCer	NERVOUS SYSTEM	3.72196	FALSE	25.0219
dhCer(d18:0/20:0)	N02	dhCer	ANALGESICS	4.4194	FALSE	25.0219
dhCer(d18:0/20:0)	N02BA	dhCer	SALICYLIC ACID AND DERIVATIVES	6.56163	FALSE	25.0219
dhCer(d18:0/20:0)	N02BE	dhCer	ANILIDES	5.28026	FALSE	25.0219
dhCer(d18:0/20:0)	N03AX	dhCer	OTHER ANTIEPILEPTICS	5.77995	FALSE	25.0219
dhCer(d18:0/20:0)	N05BA	dhCer	BENZODIAZEPINE DERIVATIVES	4.34094	FALSE	25.0219
dhCer(d18:0/20:0)	N05CF	dhCer	BENZODIAZEPINE RELATED DRUGS	6.60434	FALSE	25.0219
dhCer(d18:0/20:0)	N05CH	dhCer	MELATONIN RECEPTOR AGONISTS	0.212024	FALSE	25.0219
dhCer(d18:0/20:0)	N06	dhCer	PSYCHOANALEPTICS	5.59896	FALSE	25.0219
dhCer(d18:0/20:0)	N06AB	dhCer	SELECTIVE SEROTONIN REUPTAKE INHIBITORS	5.74957	FALSE	25.0219
dhCer(d18:0/20:0)	N06AX	dhCer	OTHER ANTIDEPRESSANTS	4.55861	FALSE	25.0219
dhCer(d18:0/20:0)	R	dhCer	RESPIRATORY SYSTEM	3.80469	FALSE	25.0219
dhCer(d18:0/20:0)	R01	dhCer	NASAL PREPARATIONS	0.701617	FALSE	25.0219
dhCer(d18:0/20:0)	R01AD	dhCer	CORTICOSTEROIDS	8.08403	FALSE	25.0219
dhCer(d18:0/20:0)	R03A	dhCer	ADRENERGICS, INHALANTS	4.41689	FALSE	25.0219
dhCer(d18:0/20:0)	R03CC	dhCer	SELECTIVE BETA-2-ADRENORECEPTOR AGONISTS	2.38502	FALSE	25.0219
dhCer(d18:0/20:0)	R03DC	dhCer	LEUKOTRIENE RECEPTOR ANTAGONISTS	3.63838	FALSE	25.0219
dhCer(d18:0/20:0)	R06A	dhCer	ANTIHISTAMINES FOR SYSTEMIC USE	4.06115	FALSE	25.0219
dhCer(d18:0/20:0)	R06AE	dhCer	PIPERAZINE DERIVATIVES	4.62583	FALSE	25.0219
dhCer(d18:0/20:0)	R06AX	dhCer	OTHER ANTIHISTAMINES FOR SYSTEMIC USE	3.81936	FALSE	25.0219
dhCer(d18:0/20:0)	S01	dhCer	OPHTHALMOLOGICALS	2.68863	FALSE	25.0219
dhCer(d18:0/20:0)	S01ED	dhCer	BETA BLOCKING AGENTS	5.50627	FALSE	25.0219
dhCer(d18:0/20:0)	S01EE	dhCer	PROSTAGLANDIN ANALOGUES	3.34921	FALSE	25.0219
dhCer(d18:0/20:0)	S01XA	dhCer	OTHER OPHTHALMOLOGICALS	2.4303	FALSE	25.0219
dhCer(d18:0/22:0)	A	dhCer	ALIMENTARY TRACT AND METABOLISM	5.66621	FALSE	25.0219
dhCer(d18:0/22:0)	A02BA	dhCer	H2-RECEPTOR ANTAGONISTS	4.867	FALSE	25.0219
dhCer(d18:0/22:0)	A02BC	dhCer	PROTON PUMP INHIBITORS	13.9786	FALSE	25.0219
dhCer(d18:0/22:0)	A06A	dhCer	DRUGS FOR CONSTIPATION	6.36544	FALSE	25.0219
dhCer(d18:0/22:0)	A06AA	dhCer	SOFTENERS, EMOLLIENTS	8.30984	FALSE	25.0219
dhCer(d18:0/22:0)	A06AC	dhCer	BULK-FORMING LAXATIVES	4.81928	FALSE	25.0219
dhCer(d18:0/22:0)	A06AC01	dhCer	ISPAGHULA (PSYLLA SEEDS)	4.25436	FALSE	25.0219
dhCer(d18:0/22:0)	A07	dhCer	ANTIDIARRHEALS, INTESTINAL ANTIINFLAMMATORY/ANTIINFECTIVE AGENTS	6.90046	FALSE	25.0219
dhCer(d18:0/22:0)	A10	dhCer	DRUGS USED IN DIABETES	3.59304	FALSE	25.0219
dhCer(d18:0/22:0)	A10BA	dhCer	BIGUANIDES	8.76374	FALSE	25.0219
dhCer(d18:0/22:0)	A10BB	dhCer	SULFONYLUREAS	6.95424	FALSE	25.0219
dhCer(d18:0/22:0)	A11	dhCer	VITAMINS	9.78322	FALSE	25.0219
dhCer(d18:0/22:0)	A11B	dhCer	MULTIVITAMINS, PLAIN	7.73009	FALSE	25.0219
dhCer(d18:0/22:0)	A11G	dhCer	ASCORBIC ACID (VITAMIN C), INCL. COMBINATIONS	9.55963	FALSE	25.0219
dhCer(d18:0/22:0)	A12	dhCer	MINERALS	7.60191	FALSE	25.0219
dhCer(d18:0/22:0)	A12BA	dhCer	POTASSIUM	4.92979	FALSE	25.0219
dhCer(d18:0/22:0)	A12CB	dhCer	ZINC	3.77039	FALSE	25.0219
dhCer(d18:0/22:0)	A12CE	dhCer	SELENIUM	4.10373	FALSE	25.0219
dhCer(d18:0/22:0)	B01AA	dhCer	VITAMIN K ANTAGONISTS	5.56454	FALSE	25.0219
dhCer(d18:0/22:0)	B01AC	dhCer	PLATELET AGGREGATION INHIBITORS EXCL. HEPARIN	3.76805	FALSE	25.0219
dhCer(d18:0/22:0)	B03A	dhCer	IRON PREPARATIONS	2.62593	FALSE	25.0219
dhCer(d18:0/22:0)	B03BA	dhCer	VITAMIN B12 (CYANOCOBALAMIN AND ANALOGUES)	6.33874	FALSE	25.0219
dhCer(d18:0/22:0)	B03BB	dhCer	FOLIC ACID AND DERIVATIVES	7.0645	FALSE	25.0219
dhCer(d18:0/22:0)	C	dhCer	CARDIOVASCULAR SYSTEM	7.59314	FALSE	25.0219
dhCer(d18:0/22:0)	C01	dhCer	CARDIAC THERAPY	3.66142	FALSE	25.0219
dhCer(d18:0/22:0)	C01DA	dhCer	ORGANIC NITRATES	10.7365	FALSE	25.0219
dhCer(d18:0/22:0)	C01EB	dhCer	OTHER CARDIAC PREPARATIONS	4.86382	FALSE	25.0219
dhCer(d18:0/22:0)	C02	dhCer	ANTIHYPERTENSIVES	3.86889	FALSE	25.0219
dhCer(d18:0/22:0)	C03	dhCer	DIURETICS	5.05178	FALSE	25.0219
dhCer(d18:0/22:0)	C03AA	dhCer	THIAZIDES, PLAIN	6.37203	FALSE	25.0219
dhCer(d18:0/22:0)	C03CA	dhCer	SULFONAMIDES, PLAIN	4.26559	FALSE	25.0219
dhCer(d18:0/22:0)	C03EA	dhCer	LOW-CEILING DIURETICS AND POTASSIUM-SPARING AGENTS	7.20968	FALSE	25.0219
dhCer(d18:0/22:0)	C07A	dhCer	BETA BLOCKING AGENTS	4.20973	FALSE	25.0219
dhCer(d18:0/22:0)	C07AB	dhCer	BETA BLOCKING AGENTS, SELECTIVE	8.34054	FALSE	25.0219
dhCer(d18:0/22:0)	C08CA	dhCer	DIHYDROPYRIDINE DERIVATIVES	9.65905	FALSE	25.0219
dhCer(d18:0/22:0)	C08D	dhCer	SELECTIVE CALCIUM CHANNEL BLOCKERS WITH DIRECT CARDIAC EFFECTS	6.62518	FALSE	25.0219
dhCer(d18:0/22:0)	C09AA	dhCer	ACE INHIBITORS, PLAIN	7.04108	FALSE	25.0219
dhCer(d18:0/22:0)	C09B	dhCer	ACE INHIBITORS, COMBINATIONS	4.61353	FALSE	25.0219
dhCer(d18:0/22:0)	C09CA	dhCer	ANGIOTENSIN II RECEPTOR BLOCKERS (ARBS), PLAIN	12.2115	FALSE	25.0219
dhCer(d18:0/22:0)	C10AA	dhCer	HMG COA REDUCTASE INHIBITORS	25.1934	TRUE	25.0219
dhCer(d18:0/22:0)	C10AB	dhCer	FIBRATES	8.52662	FALSE	25.0219
dhCer(d18:0/22:0)	C10AD	dhCer	NICOTINIC ACID AND DERIVATIVES	4.2514	FALSE	25.0219
dhCer(d18:0/22:0)	C10AX	dhCer	OTHER LIPID MODIFYING AGENTS	5.9823	FALSE	25.0219
dhCer(d18:0/22:0)	C10AX06	dhCer	OMEGA-3-TRIGLYCERIDES INCL. OTHER ESTERS AND ACIDS	11.3736	FALSE	25.0219
dhCer(d18:0/22:0)	C10BA02	dhCer	SIMVASTATIN AND EZETIMIBE	4.44692	FALSE	25.0219
dhCer(d18:0/22:0)	D	dhCer	DERMATOLOGICALS	5.71497	FALSE	25.0219
dhCer(d18:0/22:0)	D07A	dhCer	CORTICOSTEROIDS, PLAIN	8.21909	FALSE	25.0219
dhCer(d18:0/22:0)	G03	dhCer	SEX HORMONES AND MODULATORS OF THE GENITAL SYSTEM	1.83641	FALSE	25.0219
dhCer(d18:0/22:0)	G03BA	dhCer	3-OXOANDROSTEN (4) DERIVATIVES	3.20303	FALSE	25.0219
dhCer(d18:0/22:0)	G03C	dhCer	ESTROGENS	4.28205	FALSE	25.0219
dhCer(d18:0/22:0)	G03CA	dhCer	NATURAL AND SEMISYNTHETIC ESTROGENS, PLAIN	6.64509	FALSE	25.0219
dhCer(d18:0/22:0)	G03DA	dhCer	PREGNEN (4) DERIVATIVES	9.44586	FALSE	25.0219
dhCer(d18:0/22:0)	G04BD	dhCer	DRUGS FOR URINARY FREQUENCY AND INCONTINENCE	4.12939	FALSE	25.0219
dhCer(d18:0/22:0)	G04BE	dhCer	DRUGS USED IN ERECTILE DYSFUNCTION	6.54183	FALSE	25.0219
dhCer(d18:0/22:0)	G04CA	dhCer	ALPHA-ADRENORECEPTOR ANTAGONISTS	17.1862	FALSE	25.0219
dhCer(d18:0/22:0)	G04CB	dhCer	TESTOSTERONE-5-ALPHA REDUCTASE INHIBITORS	4.7043	FALSE	25.0219
dhCer(d18:0/22:0)	G04CX02	dhCer	SABALIS SERRULATAE FRUCTUS	2.0252	FALSE	25.0219
dhCer(d18:0/22:0)	H	dhCer	SYSTEMIC HORMONAL PREPARATIONS, EXCL. SEX HORMONES AND INSULINS	5.2854	FALSE	25.0219
dhCer(d18:0/22:0)	H03AA	dhCer	THYROID HORMONES	8.38774	FALSE	25.0219
dhCer(d18:0/22:0)	J01	dhCer	ANTIBACTERIALS FOR SYSTEMIC USE	5.1071	FALSE	25.0219
dhCer(d18:0/22:0)	L	dhCer	ANTINEOPLASTIC AND IMMUNOMODULATING AGENTS	5.10836	FALSE	25.0219
dhCer(d18:0/22:0)	M	dhCer	MUSCULO-SKELETAL SYSTEM	8.21605	FALSE	25.0219
dhCer(d18:0/22:0)	M01AB	dhCer	ACETIC ACID DERIVATIVES AND RELATED SUBSTANCES	3.13416	FALSE	25.0219
dhCer(d18:0/22:0)	M01AC	dhCer	OXICAMS	6.45701	FALSE	25.0219
dhCer(d18:0/22:0)	M01AE	dhCer	PROPIONIC ACID DERIVATIVES	4.12695	FALSE	25.0219
dhCer(d18:0/22:0)	M01AE01	dhCer	IBUPROFEN	6.81982	FALSE	25.0219
dhCer(d18:0/22:0)	M01AH	dhCer	COXIBS	3.04924	FALSE	25.0219
dhCer(d18:0/22:0)	M01AX	dhCer	OTHER ANTIINFLAMMATORY AND ANTIRHEUMATIC AGENTS, NON-STEROIDS	6.75129	FALSE	25.0219
dhCer(d18:0/22:0)	M04A	dhCer	ANTIGOUT PREPARATIONS	1.77881	FALSE	25.0219
dhCer(d18:0/22:0)	M05BA	dhCer	BISPHOSPHONATES	11.3928	FALSE	25.0219
dhCer(d18:0/22:0)	N	dhCer	NERVOUS SYSTEM	7.07888	FALSE	25.0219
dhCer(d18:0/22:0)	N02	dhCer	ANALGESICS	1.4108	FALSE	25.0219
dhCer(d18:0/22:0)	N02BA	dhCer	SALICYLIC ACID AND DERIVATIVES	7.83433	FALSE	25.0219
dhCer(d18:0/22:0)	N02BE	dhCer	ANILIDES	6.59359	FALSE	25.0219
dhCer(d18:0/22:0)	N03AX	dhCer	OTHER ANTIEPILEPTICS	5.76568	FALSE	25.0219
dhCer(d18:0/22:0)	N05BA	dhCer	BENZODIAZEPINE DERIVATIVES	5.52076	FALSE	25.0219
dhCer(d18:0/22:0)	N05CF	dhCer	BENZODIAZEPINE RELATED DRUGS	3.72029	FALSE	25.0219
dhCer(d18:0/22:0)	N05CH	dhCer	MELATONIN RECEPTOR AGONISTS	6.64077	FALSE	25.0219
dhCer(d18:0/22:0)	N06	dhCer	PSYCHOANALEPTICS	3.82323	FALSE	25.0219
dhCer(d18:0/22:0)	N06AB	dhCer	SELECTIVE SEROTONIN REUPTAKE INHIBITORS	7.20502	FALSE	25.0219
dhCer(d18:0/22:0)	N06AX	dhCer	OTHER ANTIDEPRESSANTS	6.76185	FALSE	25.0219
dhCer(d18:0/22:0)	R	dhCer	RESPIRATORY SYSTEM	5.85804	FALSE	25.0219
dhCer(d18:0/22:0)	R01	dhCer	NASAL PREPARATIONS	4.02896	FALSE	25.0219
dhCer(d18:0/22:0)	R01AD	dhCer	CORTICOSTEROIDS	8.49674	FALSE	25.0219
dhCer(d18:0/22:0)	R03A	dhCer	ADRENERGICS, INHALANTS	5.95305	FALSE	25.0219
dhCer(d18:0/22:0)	R03CC	dhCer	SELECTIVE BETA-2-ADRENORECEPTOR AGONISTS	3.91174	FALSE	25.0219
dhCer(d18:0/22:0)	R03DC	dhCer	LEUKOTRIENE RECEPTOR ANTAGONISTS	4.39074	FALSE	25.0219
dhCer(d18:0/22:0)	R06A	dhCer	ANTIHISTAMINES FOR SYSTEMIC USE	5.17196	FALSE	25.0219
dhCer(d18:0/22:0)	R06AE	dhCer	PIPERAZINE DERIVATIVES	7.83181	FALSE	25.0219
dhCer(d18:0/22:0)	R06AX	dhCer	OTHER ANTIHISTAMINES FOR SYSTEMIC USE	8.94488	FALSE	25.0219
dhCer(d18:0/22:0)	S01	dhCer	OPHTHALMOLOGICALS	4.52589	FALSE	25.0219
dhCer(d18:0/22:0)	S01ED	dhCer	BETA BLOCKING AGENTS	7.48735	FALSE	25.0219
dhCer(d18:0/22:0)	S01EE	dhCer	PROSTAGLANDIN ANALOGUES	3.85439	FALSE	25.0219
dhCer(d18:0/22:0)	S01XA	dhCer	OTHER OPHTHALMOLOGICALS	4.68192	FALSE	25.0219
dhCer(d18:0/24:0)	A	dhCer	ALIMENTARY TRACT AND METABOLISM	5.44927	FALSE	25.0219
dhCer(d18:0/24:0)	A02BA	dhCer	H2-RECEPTOR ANTAGONISTS	4.33382	FALSE	25.0219
dhCer(d18:0/24:0)	A02BC	dhCer	PROTON PUMP INHIBITORS	10.8667	FALSE	25.0219
dhCer(d18:0/24:0)	A06A	dhCer	DRUGS FOR CONSTIPATION	8.57604	FALSE	25.0219
dhCer(d18:0/24:0)	A06AA	dhCer	SOFTENERS, EMOLLIENTS	7.73929	FALSE	25.0219
dhCer(d18:0/24:0)	A06AC	dhCer	BULK-FORMING LAXATIVES	4.38908	FALSE	25.0219
dhCer(d18:0/24:0)	A06AC01	dhCer	ISPAGHULA (PSYLLA SEEDS)	4.30212	FALSE	25.0219
dhCer(d18:0/24:0)	A07	dhCer	ANTIDIARRHEALS, INTESTINAL ANTIINFLAMMATORY/ANTIINFECTIVE AGENTS	9.17382	FALSE	25.0219
dhCer(d18:0/24:0)	A10	dhCer	DRUGS USED IN DIABETES	4.35965	FALSE	25.0219
dhCer(d18:0/24:0)	A10BA	dhCer	BIGUANIDES	7.61278	FALSE	25.0219
dhCer(d18:0/24:0)	A10BB	dhCer	SULFONYLUREAS	7.33987	FALSE	25.0219
dhCer(d18:0/24:0)	A11	dhCer	VITAMINS	10.0337	FALSE	25.0219
dhCer(d18:0/24:0)	A11B	dhCer	MULTIVITAMINS, PLAIN	6.89895	FALSE	25.0219
dhCer(d18:0/24:0)	A11G	dhCer	ASCORBIC ACID (VITAMIN C), INCL. COMBINATIONS	8.14827	FALSE	25.0219
dhCer(d18:0/24:0)	A12	dhCer	MINERALS	8.31154	FALSE	25.0219
dhCer(d18:0/24:0)	A12BA	dhCer	POTASSIUM	6.13337	FALSE	25.0219
dhCer(d18:0/24:0)	A12CB	dhCer	ZINC	2.97185	FALSE	25.0219
dhCer(d18:0/24:0)	A12CE	dhCer	SELENIUM	4.25944	FALSE	25.0219
dhCer(d18:0/24:0)	B01AA	dhCer	VITAMIN K ANTAGONISTS	6.81057	FALSE	25.0219
dhCer(d18:0/24:0)	B01AC	dhCer	PLATELET AGGREGATION INHIBITORS EXCL. HEPARIN	3.16626	FALSE	25.0219
dhCer(d18:0/24:0)	B03A	dhCer	IRON PREPARATIONS	4.1636	FALSE	25.0219
dhCer(d18:0/24:0)	B03BA	dhCer	VITAMIN B12 (CYANOCOBALAMIN AND ANALOGUES)	7.04884	FALSE	25.0219
dhCer(d18:0/24:0)	B03BB	dhCer	FOLIC ACID AND DERIVATIVES	6.66319	FALSE	25.0219
dhCer(d18:0/24:0)	C	dhCer	CARDIOVASCULAR SYSTEM	8.83749	FALSE	25.0219
dhCer(d18:0/24:0)	C01	dhCer	CARDIAC THERAPY	3.54069	FALSE	25.0219
dhCer(d18:0/24:0)	C01DA	dhCer	ORGANIC NITRATES	11.4268	FALSE	25.0219
dhCer(d18:0/24:0)	C01EB	dhCer	OTHER CARDIAC PREPARATIONS	4.66196	FALSE	25.0219
dhCer(d18:0/24:0)	C02	dhCer	ANTIHYPERTENSIVES	4.80993	FALSE	25.0219
dhCer(d18:0/24:0)	C03	dhCer	DIURETICS	4.55057	FALSE	25.0219
dhCer(d18:0/24:0)	C03AA	dhCer	THIAZIDES, PLAIN	5.33205	FALSE	25.0219
dhCer(d18:0/24:0)	C03CA	dhCer	SULFONAMIDES, PLAIN	3.80603	FALSE	25.0219
dhCer(d18:0/24:0)	C03EA	dhCer	LOW-CEILING DIURETICS AND POTASSIUM-SPARING AGENTS	8.18723	FALSE	25.0219
dhCer(d18:0/24:0)	C07A	dhCer	BETA BLOCKING AGENTS	3.63083	FALSE	25.0219
dhCer(d18:0/24:0)	C07AB	dhCer	BETA BLOCKING AGENTS, SELECTIVE	10.77	FALSE	25.0219
dhCer(d18:0/24:0)	C08CA	dhCer	DIHYDROPYRIDINE DERIVATIVES	7.73143	FALSE	25.0219
dhCer(d18:0/24:0)	C08D	dhCer	SELECTIVE CALCIUM CHANNEL BLOCKERS WITH DIRECT CARDIAC EFFECTS	4.90781	FALSE	25.0219
dhCer(d18:0/24:0)	C09AA	dhCer	ACE INHIBITORS, PLAIN	7.79028	FALSE	25.0219
dhCer(d18:0/24:0)	C09B	dhCer	ACE INHIBITORS, COMBINATIONS	2.86291	FALSE	25.0219
dhCer(d18:0/24:0)	C09CA	dhCer	ANGIOTENSIN II RECEPTOR BLOCKERS (ARBS), PLAIN	13.7133	FALSE	25.0219
dhCer(d18:0/24:0)	C10AA	dhCer	HMG COA REDUCTASE INHIBITORS	23.8853	FALSE	25.0219
dhCer(d18:0/24:0)	C10AB	dhCer	FIBRATES	7.96313	FALSE	25.0219
dhCer(d18:0/24:0)	C10AD	dhCer	NICOTINIC ACID AND DERIVATIVES	4.0862	FALSE	25.0219
dhCer(d18:0/24:0)	C10AX	dhCer	OTHER LIPID MODIFYING AGENTS	3.98534	FALSE	25.0219
dhCer(d18:0/24:0)	C10AX06	dhCer	OMEGA-3-TRIGLYCERIDES INCL. OTHER ESTERS AND ACIDS	12.2116	FALSE	25.0219
dhCer(d18:0/24:0)	C10BA02	dhCer	SIMVASTATIN AND EZETIMIBE	8.83439	FALSE	25.0219
dhCer(d18:0/24:0)	D	dhCer	DERMATOLOGICALS	5.47916	FALSE	25.0219
dhCer(d18:0/24:0)	D07A	dhCer	CORTICOSTEROIDS, PLAIN	8.12561	FALSE	25.0219
dhCer(d18:0/24:0)	G03	dhCer	SEX HORMONES AND MODULATORS OF THE GENITAL SYSTEM	2.72117	FALSE	25.0219
dhCer(d18:0/24:0)	G03BA	dhCer	3-OXOANDROSTEN (4) DERIVATIVES	3.05106	FALSE	25.0219
dhCer(d18:0/24:0)	G03C	dhCer	ESTROGENS	3.33119	FALSE	25.0219
dhCer(d18:0/24:0)	G03CA	dhCer	NATURAL AND SEMISYNTHETIC ESTROGENS, PLAIN	6.82101	FALSE	25.0219
dhCer(d18:0/24:0)	G03DA	dhCer	PREGNEN (4) DERIVATIVES	8.51348	FALSE	25.0219
dhCer(d18:0/24:0)	G04BD	dhCer	DRUGS FOR URINARY FREQUENCY AND INCONTINENCE	5.52009	FALSE	25.0219
dhCer(d18:0/24:0)	G04BE	dhCer	DRUGS USED IN ERECTILE DYSFUNCTION	7.71291	FALSE	25.0219
dhCer(d18:0/24:0)	G04CA	dhCer	ALPHA-ADRENORECEPTOR ANTAGONISTS	18.1876	FALSE	25.0219
dhCer(d18:0/24:0)	G04CB	dhCer	TESTOSTERONE-5-ALPHA REDUCTASE INHIBITORS	4.31861	FALSE	25.0219
dhCer(d18:0/24:0)	G04CX02	dhCer	SABALIS SERRULATAE FRUCTUS	6.50017	FALSE	25.0219
dhCer(d18:0/24:0)	H	dhCer	SYSTEMIC HORMONAL PREPARATIONS, EXCL. SEX HORMONES AND INSULINS	5.40677	FALSE	25.0219
dhCer(d18:0/24:0)	H03AA	dhCer	THYROID HORMONES	9.16827	FALSE	25.0219
dhCer(d18:0/24:0)	J01	dhCer	ANTIBACTERIALS FOR SYSTEMIC USE	4.63471	FALSE	25.0219
dhCer(d18:0/24:0)	L	dhCer	ANTINEOPLASTIC AND IMMUNOMODULATING AGENTS	3.88993	FALSE	25.0219
dhCer(d18:0/24:0)	M	dhCer	MUSCULO-SKELETAL SYSTEM	5.45059	FALSE	25.0219
dhCer(d18:0/24:0)	M01AB	dhCer	ACETIC ACID DERIVATIVES AND RELATED SUBSTANCES	3.70284	FALSE	25.0219
dhCer(d18:0/24:0)	M01AC	dhCer	OXICAMS	5.532	FALSE	25.0219
dhCer(d18:0/24:0)	M01AE	dhCer	PROPIONIC ACID DERIVATIVES	3.62526	FALSE	25.0219
dhCer(d18:0/24:0)	M01AE01	dhCer	IBUPROFEN	6.18979	FALSE	25.0219
dhCer(d18:0/24:0)	M01AH	dhCer	COXIBS	3.45666	FALSE	25.0219
dhCer(d18:0/24:0)	M01AX	dhCer	OTHER ANTIINFLAMMATORY AND ANTIRHEUMATIC AGENTS, NON-STEROIDS	6.19536	FALSE	25.0219
dhCer(d18:0/24:0)	M04A	dhCer	ANTIGOUT PREPARATIONS	2.11696	FALSE	25.0219
dhCer(d18:0/24:0)	M05BA	dhCer	BISPHOSPHONATES	8.50725	FALSE	25.0219
dhCer(d18:0/24:0)	N	dhCer	NERVOUS SYSTEM	9.69127	FALSE	25.0219
dhCer(d18:0/24:0)	N02	dhCer	ANALGESICS	2.18953	FALSE	25.0219
dhCer(d18:0/24:0)	N02BA	dhCer	SALICYLIC ACID AND DERIVATIVES	7.91526	FALSE	25.0219
dhCer(d18:0/24:0)	N02BE	dhCer	ANILIDES	5.78505	FALSE	25.0219
dhCer(d18:0/24:0)	N03AX	dhCer	OTHER ANTIEPILEPTICS	6.35472	FALSE	25.0219
dhCer(d18:0/24:0)	N05BA	dhCer	BENZODIAZEPINE DERIVATIVES	6.36117	FALSE	25.0219
dhCer(d18:0/24:0)	N05CF	dhCer	BENZODIAZEPINE RELATED DRUGS	3.60676	FALSE	25.0219
dhCer(d18:0/24:0)	N05CH	dhCer	MELATONIN RECEPTOR AGONISTS	5.73016	FALSE	25.0219
dhCer(d18:0/24:0)	N06	dhCer	PSYCHOANALEPTICS	3.17286	FALSE	25.0219
dhCer(d18:0/24:0)	N06AB	dhCer	SELECTIVE SEROTONIN REUPTAKE INHIBITORS	6.85195	FALSE	25.0219
dhCer(d18:0/24:0)	N06AX	dhCer	OTHER ANTIDEPRESSANTS	8.11364	FALSE	25.0219
dhCer(d18:0/24:0)	R	dhCer	RESPIRATORY SYSTEM	7.16772	FALSE	25.0219
dhCer(d18:0/24:0)	R01	dhCer	NASAL PREPARATIONS	2.13584	FALSE	25.0219
dhCer(d18:0/24:0)	R01AD	dhCer	CORTICOSTEROIDS	9.53447	FALSE	25.0219
dhCer(d18:0/24:0)	R03A	dhCer	ADRENERGICS, INHALANTS	4.7751	FALSE	25.0219
dhCer(d18:0/24:0)	R03CC	dhCer	SELECTIVE BETA-2-ADRENORECEPTOR AGONISTS	4.82735	FALSE	25.0219
dhCer(d18:0/24:0)	R03DC	dhCer	LEUKOTRIENE RECEPTOR ANTAGONISTS	3.45808	FALSE	25.0219
dhCer(d18:0/24:0)	R06A	dhCer	ANTIHISTAMINES FOR SYSTEMIC USE	6.09477	FALSE	25.0219
dhCer(d18:0/24:0)	R06AE	dhCer	PIPERAZINE DERIVATIVES	8.7399	FALSE	25.0219
dhCer(d18:0/24:0)	R06AX	dhCer	OTHER ANTIHISTAMINES FOR SYSTEMIC USE	7.56228	FALSE	25.0219
dhCer(d18:0/24:0)	S01	dhCer	OPHTHALMOLOGICALS	5.18394	FALSE	25.0219
dhCer(d18:0/24:0)	S01ED	dhCer	BETA BLOCKING AGENTS	7.26187	FALSE	25.0219
dhCer(d18:0/24:0)	S01EE	dhCer	PROSTAGLANDIN ANALOGUES	3.8421	FALSE	25.0219
dhCer(d18:0/24:0)	S01XA	dhCer	OTHER OPHTHALMOLOGICALS	3.23052	FALSE	25.0219
dhCer(d18:0/24:1)	A	dhCer	ALIMENTARY TRACT AND METABOLISM	1.7975	FALSE	25.0219
dhCer(d18:0/24:1)	A02BA	dhCer	H2-RECEPTOR ANTAGONISTS	2.15196	FALSE	25.0219
dhCer(d18:0/24:1)	A02BC	dhCer	PROTON PUMP INHIBITORS	8.43291	FALSE	25.0219
dhCer(d18:0/24:1)	A06A	dhCer	DRUGS FOR CONSTIPATION	7.41815	FALSE	25.0219
dhCer(d18:0/24:1)	A06AA	dhCer	SOFTENERS, EMOLLIENTS	3.92467	FALSE	25.0219
dhCer(d18:0/24:1)	A06AC	dhCer	BULK-FORMING LAXATIVES	4.38786	FALSE	25.0219
dhCer(d18:0/24:1)	A06AC01	dhCer	ISPAGHULA (PSYLLA SEEDS)	5.78518	FALSE	25.0219
dhCer(d18:0/24:1)	A07	dhCer	ANTIDIARRHEALS, INTESTINAL ANTIINFLAMMATORY/ANTIINFECTIVE AGENTS	4.59659	FALSE	25.0219
dhCer(d18:0/24:1)	A10	dhCer	DRUGS USED IN DIABETES	3.86141	FALSE	25.0219
dhCer(d18:0/24:1)	A10BA	dhCer	BIGUANIDES	6.40119	FALSE	25.0219
dhCer(d18:0/24:1)	A10BB	dhCer	SULFONYLUREAS	6.24614	FALSE	25.0219
dhCer(d18:0/24:1)	A11	dhCer	VITAMINS	11.8138	FALSE	25.0219
dhCer(d18:0/24:1)	A11B	dhCer	MULTIVITAMINS, PLAIN	7.04495	FALSE	25.0219
dhCer(d18:0/24:1)	A11G	dhCer	ASCORBIC ACID (VITAMIN C), INCL. COMBINATIONS	7.45015	FALSE	25.0219
dhCer(d18:0/24:1)	A12	dhCer	MINERALS	5.79168	FALSE	25.0219
dhCer(d18:0/24:1)	A12BA	dhCer	POTASSIUM	5.07248	FALSE	25.0219
dhCer(d18:0/24:1)	A12CB	dhCer	ZINC	4.40122	FALSE	25.0219
dhCer(d18:0/24:1)	A12CE	dhCer	SELENIUM	3.86446	FALSE	25.0219
dhCer(d18:0/24:1)	B01AA	dhCer	VITAMIN K ANTAGONISTS	5.34226	FALSE	25.0219
dhCer(d18:0/24:1)	B01AC	dhCer	PLATELET AGGREGATION INHIBITORS EXCL. HEPARIN	4.67398	FALSE	25.0219
dhCer(d18:0/24:1)	B03A	dhCer	IRON PREPARATIONS	1.93988	FALSE	25.0219
dhCer(d18:0/24:1)	B03BA	dhCer	VITAMIN B12 (CYANOCOBALAMIN AND ANALOGUES)	5.09535	FALSE	25.0219
dhCer(d18:0/24:1)	B03BB	dhCer	FOLIC ACID AND DERIVATIVES	4.146	FALSE	25.0219
dhCer(d18:0/24:1)	C	dhCer	CARDIOVASCULAR SYSTEM	4.46056	FALSE	25.0219
dhCer(d18:0/24:1)	C01	dhCer	CARDIAC THERAPY	1.53508	FALSE	25.0219
dhCer(d18:0/24:1)	C01DA	dhCer	ORGANIC NITRATES	4.42713	FALSE	25.0219
dhCer(d18:0/24:1)	C01EB	dhCer	OTHER CARDIAC PREPARATIONS	7.26571	FALSE	25.0219
dhCer(d18:0/24:1)	C02	dhCer	ANTIHYPERTENSIVES	2.68965	FALSE	25.0219
dhCer(d18:0/24:1)	C03	dhCer	DIURETICS	1.60564	FALSE	25.0219
dhCer(d18:0/24:1)	C03AA	dhCer	THIAZIDES, PLAIN	7.05644	FALSE	25.0219
dhCer(d18:0/24:1)	C03CA	dhCer	SULFONAMIDES, PLAIN	4.40112	FALSE	25.0219
dhCer(d18:0/24:1)	C03EA	dhCer	LOW-CEILING DIURETICS AND POTASSIUM-SPARING AGENTS	8.29769	FALSE	25.0219
dhCer(d18:0/24:1)	C07A	dhCer	BETA BLOCKING AGENTS	2.51895	FALSE	25.0219
dhCer(d18:0/24:1)	C07AB	dhCer	BETA BLOCKING AGENTS, SELECTIVE	8.54333	FALSE	25.0219
dhCer(d18:0/24:1)	C08CA	dhCer	DIHYDROPYRIDINE DERIVATIVES	5.95196	FALSE	25.0219
dhCer(d18:0/24:1)	C08D	dhCer	SELECTIVE CALCIUM CHANNEL BLOCKERS WITH DIRECT CARDIAC EFFECTS	5.43722	FALSE	25.0219
dhCer(d18:0/24:1)	C09AA	dhCer	ACE INHIBITORS, PLAIN	4.80273	FALSE	25.0219
dhCer(d18:0/24:1)	C09B	dhCer	ACE INHIBITORS, COMBINATIONS	3.84367	FALSE	25.0219
dhCer(d18:0/24:1)	C09CA	dhCer	ANGIOTENSIN II RECEPTOR BLOCKERS (ARBS), PLAIN	8.48024	FALSE	25.0219
dhCer(d18:0/24:1)	C10AA	dhCer	HMG COA REDUCTASE INHIBITORS	11.0321	FALSE	25.0219
dhCer(d18:0/24:1)	C10AB	dhCer	FIBRATES	6.72198	FALSE	25.0219
dhCer(d18:0/24:1)	C10AD	dhCer	NICOTINIC ACID AND DERIVATIVES	4.35517	FALSE	25.0219
dhCer(d18:0/24:1)	C10AX	dhCer	OTHER LIPID MODIFYING AGENTS	5.21685	FALSE	25.0219
dhCer(d18:0/24:1)	C10AX06	dhCer	OMEGA-3-TRIGLYCERIDES INCL. OTHER ESTERS AND ACIDS	9.71501	FALSE	25.0219
dhCer(d18:0/24:1)	C10BA02	dhCer	SIMVASTATIN AND EZETIMIBE	4.80416	FALSE	25.0219
dhCer(d18:0/24:1)	D	dhCer	DERMATOLOGICALS	7.10866	FALSE	25.0219
dhCer(d18:0/24:1)	D07A	dhCer	CORTICOSTEROIDS, PLAIN	10.1941	FALSE	25.0219
dhCer(d18:0/24:1)	G03	dhCer	SEX HORMONES AND MODULATORS OF THE GENITAL SYSTEM	3.1592	FALSE	25.0219
dhCer(d18:0/24:1)	G03BA	dhCer	3-OXOANDROSTEN (4) DERIVATIVES	1.67129	FALSE	25.0219
dhCer(d18:0/24:1)	G03C	dhCer	ESTROGENS	4.47728	FALSE	25.0219
dhCer(d18:0/24:1)	G03CA	dhCer	NATURAL AND SEMISYNTHETIC ESTROGENS, PLAIN	7.31376	FALSE	25.0219
dhCer(d18:0/24:1)	G03DA	dhCer	PREGNEN (4) DERIVATIVES	10.7007	FALSE	25.0219
dhCer(d18:0/24:1)	G04BD	dhCer	DRUGS FOR URINARY FREQUENCY AND INCONTINENCE	3.94845	FALSE	25.0219
dhCer(d18:0/24:1)	G04BE	dhCer	DRUGS USED IN ERECTILE DYSFUNCTION	10.9025	FALSE	25.0219
dhCer(d18:0/24:1)	G04CA	dhCer	ALPHA-ADRENORECEPTOR ANTAGONISTS	15.4556	FALSE	25.0219
dhCer(d18:0/24:1)	G04CB	dhCer	TESTOSTERONE-5-ALPHA REDUCTASE INHIBITORS	4.16808	FALSE	25.0219
dhCer(d18:0/24:1)	G04CX02	dhCer	SABALIS SERRULATAE FRUCTUS	1.23448	FALSE	25.0219
dhCer(d18:0/24:1)	H	dhCer	SYSTEMIC HORMONAL PREPARATIONS, EXCL. SEX HORMONES AND INSULINS	4.96119	FALSE	25.0219
dhCer(d18:0/24:1)	H03AA	dhCer	THYROID HORMONES	9.35749	FALSE	25.0219
dhCer(d18:0/24:1)	J01	dhCer	ANTIBACTERIALS FOR SYSTEMIC USE	2.85259	FALSE	25.0219
dhCer(d18:0/24:1)	L	dhCer	ANTINEOPLASTIC AND IMMUNOMODULATING AGENTS	7.23247	FALSE	25.0219
dhCer(d18:0/24:1)	M	dhCer	MUSCULO-SKELETAL SYSTEM	3.22097	FALSE	25.0219
dhCer(d18:0/24:1)	M01AB	dhCer	ACETIC ACID DERIVATIVES AND RELATED SUBSTANCES	3.22739	FALSE	25.0219
dhCer(d18:0/24:1)	M01AC	dhCer	OXICAMS	7.23047	FALSE	25.0219
dhCer(d18:0/24:1)	M01AE	dhCer	PROPIONIC ACID DERIVATIVES	3.62386	FALSE	25.0219
dhCer(d18:0/24:1)	M01AE01	dhCer	IBUPROFEN	5.1038	FALSE	25.0219
dhCer(d18:0/24:1)	M01AH	dhCer	COXIBS	4.08415	FALSE	25.0219
dhCer(d18:0/24:1)	M01AX	dhCer	OTHER ANTIINFLAMMATORY AND ANTIRHEUMATIC AGENTS, NON-STEROIDS	8.53094	FALSE	25.0219
dhCer(d18:0/24:1)	M04A	dhCer	ANTIGOUT PREPARATIONS	6.10185	FALSE	25.0219
dhCer(d18:0/24:1)	M05BA	dhCer	BISPHOSPHONATES	10.3765	FALSE	25.0219
dhCer(d18:0/24:1)	N	dhCer	NERVOUS SYSTEM	5.6436	FALSE	25.0219
dhCer(d18:0/24:1)	N02	dhCer	ANALGESICS	2.09217	FALSE	25.0219
dhCer(d18:0/24:1)	N02BA	dhCer	SALICYLIC ACID AND DERIVATIVES	7.51927	FALSE	25.0219
dhCer(d18:0/24:1)	N02BE	dhCer	ANILIDES	6.09747	FALSE	25.0219
dhCer(d18:0/24:1)	N03AX	dhCer	OTHER ANTIEPILEPTICS	6.91202	FALSE	25.0219
dhCer(d18:0/24:1)	N05BA	dhCer	BENZODIAZEPINE DERIVATIVES	5.19228	FALSE	25.0219
dhCer(d18:0/24:1)	N05CF	dhCer	BENZODIAZEPINE RELATED DRUGS	7.15655	FALSE	25.0219
dhCer(d18:0/24:1)	N05CH	dhCer	MELATONIN RECEPTOR AGONISTS	1.58807	FALSE	25.0219
dhCer(d18:0/24:1)	N06	dhCer	PSYCHOANALEPTICS	2.39452	FALSE	25.0219
dhCer(d18:0/24:1)	N06AB	dhCer	SELECTIVE SEROTONIN REUPTAKE INHIBITORS	4.9035	FALSE	25.0219
dhCer(d18:0/24:1)	N06AX	dhCer	OTHER ANTIDEPRESSANTS	5.7145	FALSE	25.0219
dhCer(d18:0/24:1)	R	dhCer	RESPIRATORY SYSTEM	3.67677	FALSE	25.0219
dhCer(d18:0/24:1)	R01	dhCer	NASAL PREPARATIONS	2.32664	FALSE	25.0219
dhCer(d18:0/24:1)	R01AD	dhCer	CORTICOSTEROIDS	10.8052	FALSE	25.0219
dhCer(d18:0/24:1)	R03A	dhCer	ADRENERGICS, INHALANTS	3.57944	FALSE	25.0219
dhCer(d18:0/24:1)	R03CC	dhCer	SELECTIVE BETA-2-ADRENORECEPTOR AGONISTS	5.85569	FALSE	25.0219
dhCer(d18:0/24:1)	R03DC	dhCer	LEUKOTRIENE RECEPTOR ANTAGONISTS	1.82791	FALSE	25.0219
dhCer(d18:0/24:1)	R06A	dhCer	ANTIHISTAMINES FOR SYSTEMIC USE	5.60776	FALSE	25.0219
dhCer(d18:0/24:1)	R06AE	dhCer	PIPERAZINE DERIVATIVES	5.92109	FALSE	25.0219
dhCer(d18:0/24:1)	R06AX	dhCer	OTHER ANTIHISTAMINES FOR SYSTEMIC USE	7.27437	FALSE	25.0219
dhCer(d18:0/24:1)	S01	dhCer	OPHTHALMOLOGICALS	4.64941	FALSE	25.0219
dhCer(d18:0/24:1)	S01ED	dhCer	BETA BLOCKING AGENTS	5.51172	FALSE	25.0219
dhCer(d18:0/24:1)	S01EE	dhCer	PROSTAGLANDIN ANALOGUES	4.08457	FALSE	25.0219
dhCer(d18:0/24:1)	S01XA	dhCer	OTHER OPHTHALMOLOGICALS	6.16068	FALSE	25.0219
dimethyl-CE(18:1)	A	dimethyl-CE	ALIMENTARY TRACT AND METABOLISM	7.02049	FALSE	25.0219
dimethyl-CE(18:1)	A02BA	dimethyl-CE	H2-RECEPTOR ANTAGONISTS	9.66941	FALSE	25.0219
dimethyl-CE(18:1)	A02BC	dimethyl-CE	PROTON PUMP INHIBITORS	9.9947	FALSE	25.0219
dimethyl-CE(18:1)	A06A	dimethyl-CE	DRUGS FOR CONSTIPATION	8.03813	FALSE	25.0219
dimethyl-CE(18:1)	A06AA	dimethyl-CE	SOFTENERS, EMOLLIENTS	6.99063	FALSE	25.0219
dimethyl-CE(18:1)	A06AC	dimethyl-CE	BULK-FORMING LAXATIVES	3.72839	FALSE	25.0219
dimethyl-CE(18:1)	A06AC01	dimethyl-CE	ISPAGHULA (PSYLLA SEEDS)	5.9888	FALSE	25.0219
dimethyl-CE(18:1)	A07	dimethyl-CE	ANTIDIARRHEALS, INTESTINAL ANTIINFLAMMATORY/ANTIINFECTIVE AGENTS	11.3913	FALSE	25.0219
dimethyl-CE(18:1)	A10	dimethyl-CE	DRUGS USED IN DIABETES	7.51749	FALSE	25.0219
dimethyl-CE(18:1)	A10BA	dimethyl-CE	BIGUANIDES	9.79881	FALSE	25.0219
dimethyl-CE(18:1)	A10BB	dimethyl-CE	SULFONYLUREAS	5.34489	FALSE	25.0219
dimethyl-CE(18:1)	A11	dimethyl-CE	VITAMINS	9.42495	FALSE	25.0219
dimethyl-CE(18:1)	A11B	dimethyl-CE	MULTIVITAMINS, PLAIN	10.7612	FALSE	25.0219
dimethyl-CE(18:1)	A11G	dimethyl-CE	ASCORBIC ACID (VITAMIN C), INCL. COMBINATIONS	16.0088	FALSE	25.0219
dimethyl-CE(18:1)	A12	dimethyl-CE	MINERALS	10.0454	FALSE	25.0219
dimethyl-CE(18:1)	A12BA	dimethyl-CE	POTASSIUM	9.09017	FALSE	25.0219
dimethyl-CE(18:1)	A12CB	dimethyl-CE	ZINC	7.11053	FALSE	25.0219
dimethyl-CE(18:1)	A12CE	dimethyl-CE	SELENIUM	3.47861	FALSE	25.0219
dimethyl-CE(18:1)	B01AA	dimethyl-CE	VITAMIN K ANTAGONISTS	6.66152	FALSE	25.0219
dimethyl-CE(18:1)	B01AC	dimethyl-CE	PLATELET AGGREGATION INHIBITORS EXCL. HEPARIN	7.91329	FALSE	25.0219
dimethyl-CE(18:1)	B03A	dimethyl-CE	IRON PREPARATIONS	6.32443	FALSE	25.0219
dimethyl-CE(18:1)	B03BA	dimethyl-CE	VITAMIN B12 (CYANOCOBALAMIN AND ANALOGUES)	15.8415	FALSE	25.0219
dimethyl-CE(18:1)	B03BB	dimethyl-CE	FOLIC ACID AND DERIVATIVES	9.66774	FALSE	25.0219
dimethyl-CE(18:1)	C	dimethyl-CE	CARDIOVASCULAR SYSTEM	12.8336	FALSE	25.0219
dimethyl-CE(18:1)	C01	dimethyl-CE	CARDIAC THERAPY	3.9016	FALSE	25.0219
dimethyl-CE(18:1)	C01DA	dimethyl-CE	ORGANIC NITRATES	9.30876	FALSE	25.0219
dimethyl-CE(18:1)	C01EB	dimethyl-CE	OTHER CARDIAC PREPARATIONS	8.62391	FALSE	25.0219
dimethyl-CE(18:1)	C02	dimethyl-CE	ANTIHYPERTENSIVES	4.91374	FALSE	25.0219
dimethyl-CE(18:1)	C03	dimethyl-CE	DIURETICS	6.61044	FALSE	25.0219
dimethyl-CE(18:1)	C03AA	dimethyl-CE	THIAZIDES, PLAIN	8.86213	FALSE	25.0219
dimethyl-CE(18:1)	C03CA	dimethyl-CE	SULFONAMIDES, PLAIN	8.66285	FALSE	25.0219
dimethyl-CE(18:1)	C03EA	dimethyl-CE	LOW-CEILING DIURETICS AND POTASSIUM-SPARING AGENTS	8.62474	FALSE	25.0219
dimethyl-CE(18:1)	C07A	dimethyl-CE	BETA BLOCKING AGENTS	5.52962	FALSE	25.0219
dimethyl-CE(18:1)	C07AB	dimethyl-CE	BETA BLOCKING AGENTS, SELECTIVE	9.58344	FALSE	25.0219
dimethyl-CE(18:1)	C08CA	dimethyl-CE	DIHYDROPYRIDINE DERIVATIVES	9.11395	FALSE	25.0219
dimethyl-CE(18:1)	C08D	dimethyl-CE	SELECTIVE CALCIUM CHANNEL BLOCKERS WITH DIRECT CARDIAC EFFECTS	7.7225	FALSE	25.0219
dimethyl-CE(18:1)	C09AA	dimethyl-CE	ACE INHIBITORS, PLAIN	17.0961	FALSE	25.0219
dimethyl-CE(18:1)	C09B	dimethyl-CE	ACE INHIBITORS, COMBINATIONS	3.52699	FALSE	25.0219
dimethyl-CE(18:1)	C09CA	dimethyl-CE	ANGIOTENSIN II RECEPTOR BLOCKERS (ARBS), PLAIN	9.86833	FALSE	25.0219
dimethyl-CE(18:1)	C10AA	dimethyl-CE	HMG COA REDUCTASE INHIBITORS	26.5029	TRUE	25.0219
dimethyl-CE(18:1)	C10AB	dimethyl-CE	FIBRATES	16.946	FALSE	25.0219
dimethyl-CE(18:1)	C10AD	dimethyl-CE	NICOTINIC ACID AND DERIVATIVES	9.77093	FALSE	25.0219
dimethyl-CE(18:1)	C10AX	dimethyl-CE	OTHER LIPID MODIFYING AGENTS	35.5034	TRUE	25.0219
dimethyl-CE(18:1)	C10AX06	dimethyl-CE	OMEGA-3-TRIGLYCERIDES INCL. OTHER ESTERS AND ACIDS	11.0607	FALSE	25.0219
dimethyl-CE(18:1)	C10BA02	dimethyl-CE	SIMVASTATIN AND EZETIMIBE	29.6987	TRUE	25.0219
dimethyl-CE(18:1)	D	dimethyl-CE	DERMATOLOGICALS	5.39505	FALSE	25.0219
dimethyl-CE(18:1)	D07A	dimethyl-CE	CORTICOSTEROIDS, PLAIN	3.20018	FALSE	25.0219
dimethyl-CE(18:1)	G03	dimethyl-CE	SEX HORMONES AND MODULATORS OF THE GENITAL SYSTEM	5.76739	FALSE	25.0219
dimethyl-CE(18:1)	G03BA	dimethyl-CE	3-OXOANDROSTEN (4) DERIVATIVES	11.6529	FALSE	25.0219
dimethyl-CE(18:1)	G03C	dimethyl-CE	ESTROGENS	8.85623	FALSE	25.0219
dimethyl-CE(18:1)	G03CA	dimethyl-CE	NATURAL AND SEMISYNTHETIC ESTROGENS, PLAIN	5.67028	FALSE	25.0219
dimethyl-CE(18:1)	G03DA	dimethyl-CE	PREGNEN (4) DERIVATIVES	5.82469	FALSE	25.0219
dimethyl-CE(18:1)	G04BD	dimethyl-CE	DRUGS FOR URINARY FREQUENCY AND INCONTINENCE	6.94865	FALSE	25.0219
dimethyl-CE(18:1)	G04BE	dimethyl-CE	DRUGS USED IN ERECTILE DYSFUNCTION	10.9804	FALSE	25.0219
dimethyl-CE(18:1)	G04CA	dimethyl-CE	ALPHA-ADRENORECEPTOR ANTAGONISTS	7.6615	FALSE	25.0219
dimethyl-CE(18:1)	G04CB	dimethyl-CE	TESTOSTERONE-5-ALPHA REDUCTASE INHIBITORS	5.50633	FALSE	25.0219
dimethyl-CE(18:1)	G04CX02	dimethyl-CE	SABALIS SERRULATAE FRUCTUS	6.6929	FALSE	25.0219
dimethyl-CE(18:1)	H	dimethyl-CE	SYSTEMIC HORMONAL PREPARATIONS, EXCL. SEX HORMONES AND INSULINS	4.87096	FALSE	25.0219
dimethyl-CE(18:1)	H03AA	dimethyl-CE	THYROID HORMONES	11.6639	FALSE	25.0219
dimethyl-CE(18:1)	J01	dimethyl-CE	ANTIBACTERIALS FOR SYSTEMIC USE	5.5917	FALSE	25.0219
dimethyl-CE(18:1)	L	dimethyl-CE	ANTINEOPLASTIC AND IMMUNOMODULATING AGENTS	5.44039	FALSE	25.0219
dimethyl-CE(18:1)	M	dimethyl-CE	MUSCULO-SKELETAL SYSTEM	5.81294	FALSE	25.0219
dimethyl-CE(18:1)	M01AB	dimethyl-CE	ACETIC ACID DERIVATIVES AND RELATED SUBSTANCES	9.73177	FALSE	25.0219
dimethyl-CE(18:1)	M01AC	dimethyl-CE	OXICAMS	11.3156	FALSE	25.0219
dimethyl-CE(18:1)	M01AE	dimethyl-CE	PROPIONIC ACID DERIVATIVES	5.94784	FALSE	25.0219
dimethyl-CE(18:1)	M01AE01	dimethyl-CE	IBUPROFEN	6.21916	FALSE	25.0219
dimethyl-CE(18:1)	M01AH	dimethyl-CE	COXIBS	5.50601	FALSE	25.0219
dimethyl-CE(18:1)	M01AX	dimethyl-CE	OTHER ANTIINFLAMMATORY AND ANTIRHEUMATIC AGENTS, NON-STEROIDS	12.4911	FALSE	25.0219
dimethyl-CE(18:1)	M04A	dimethyl-CE	ANTIGOUT PREPARATIONS	7.47908	FALSE	25.0219
dimethyl-CE(18:1)	M05BA	dimethyl-CE	BISPHOSPHONATES	14.5519	FALSE	25.0219
dimethyl-CE(18:1)	N	dimethyl-CE	NERVOUS SYSTEM	7.29999	FALSE	25.0219
dimethyl-CE(18:1)	N02	dimethyl-CE	ANALGESICS	7.66703	FALSE	25.0219
dimethyl-CE(18:1)	N02BA	dimethyl-CE	SALICYLIC ACID AND DERIVATIVES	15.1128	FALSE	25.0219
dimethyl-CE(18:1)	N02BE	dimethyl-CE	ANILIDES	8.53562	FALSE	25.0219
dimethyl-CE(18:1)	N03AX	dimethyl-CE	OTHER ANTIEPILEPTICS	5.96595	FALSE	25.0219
dimethyl-CE(18:1)	N05BA	dimethyl-CE	BENZODIAZEPINE DERIVATIVES	6.18179	FALSE	25.0219
dimethyl-CE(18:1)	N05CF	dimethyl-CE	BENZODIAZEPINE RELATED DRUGS	6.90197	FALSE	25.0219
dimethyl-CE(18:1)	N05CH	dimethyl-CE	MELATONIN RECEPTOR AGONISTS	4.17838	FALSE	25.0219
dimethyl-CE(18:1)	N06	dimethyl-CE	PSYCHOANALEPTICS	6.49953	FALSE	25.0219
dimethyl-CE(18:1)	N06AB	dimethyl-CE	SELECTIVE SEROTONIN REUPTAKE INHIBITORS	8.04773	FALSE	25.0219
dimethyl-CE(18:1)	N06AX	dimethyl-CE	OTHER ANTIDEPRESSANTS	8.50478	FALSE	25.0219
dimethyl-CE(18:1)	R	dimethyl-CE	RESPIRATORY SYSTEM	5.98398	FALSE	25.0219
dimethyl-CE(18:1)	R01	dimethyl-CE	NASAL PREPARATIONS	4.63481	FALSE	25.0219
dimethyl-CE(18:1)	R01AD	dimethyl-CE	CORTICOSTEROIDS	11.1225	FALSE	25.0219
dimethyl-CE(18:1)	R03A	dimethyl-CE	ADRENERGICS, INHALANTS	13.1925	FALSE	25.0219
dimethyl-CE(18:1)	R03CC	dimethyl-CE	SELECTIVE BETA-2-ADRENORECEPTOR AGONISTS	6.16149	FALSE	25.0219
dimethyl-CE(18:1)	R03DC	dimethyl-CE	LEUKOTRIENE RECEPTOR ANTAGONISTS	3.74866	FALSE	25.0219
dimethyl-CE(18:1)	R06A	dimethyl-CE	ANTIHISTAMINES FOR SYSTEMIC USE	5.52174	FALSE	25.0219
dimethyl-CE(18:1)	R06AE	dimethyl-CE	PIPERAZINE DERIVATIVES	10.5128	FALSE	25.0219
dimethyl-CE(18:1)	R06AX	dimethyl-CE	OTHER ANTIHISTAMINES FOR SYSTEMIC USE	7.74776	FALSE	25.0219
dimethyl-CE(18:1)	S01	dimethyl-CE	OPHTHALMOLOGICALS	5.5161	FALSE	25.0219
dimethyl-CE(18:1)	S01ED	dimethyl-CE	BETA BLOCKING AGENTS	7.01267	FALSE	25.0219
dimethyl-CE(18:1)	S01EE	dimethyl-CE	PROSTAGLANDIN ANALOGUES	7.9515	FALSE	25.0219
dimethyl-CE(18:1)	S01XA	dimethyl-CE	OTHER OPHTHALMOLOGICALS	4.48031	FALSE	25.0219
dimethyl-CE(18:2)	A	dimethyl-CE	ALIMENTARY TRACT AND METABOLISM	7.16773	FALSE	25.0219
dimethyl-CE(18:2)	A02BA	dimethyl-CE	H2-RECEPTOR ANTAGONISTS	6.99275	FALSE	25.0219
dimethyl-CE(18:2)	A02BC	dimethyl-CE	PROTON PUMP INHIBITORS	9.16272	FALSE	25.0219
dimethyl-CE(18:2)	A06A	dimethyl-CE	DRUGS FOR CONSTIPATION	5.84765	FALSE	25.0219
dimethyl-CE(18:2)	A06AA	dimethyl-CE	SOFTENERS, EMOLLIENTS	5.61097	FALSE	25.0219
dimethyl-CE(18:2)	A06AC	dimethyl-CE	BULK-FORMING LAXATIVES	4.47041	FALSE	25.0219
dimethyl-CE(18:2)	A06AC01	dimethyl-CE	ISPAGHULA (PSYLLA SEEDS)	7.45357	FALSE	25.0219
dimethyl-CE(18:2)	A07	dimethyl-CE	ANTIDIARRHEALS, INTESTINAL ANTIINFLAMMATORY/ANTIINFECTIVE AGENTS	9.33014	FALSE	25.0219
dimethyl-CE(18:2)	A10	dimethyl-CE	DRUGS USED IN DIABETES	6.67081	FALSE	25.0219
dimethyl-CE(18:2)	A10BA	dimethyl-CE	BIGUANIDES	9.02085	FALSE	25.0219
dimethyl-CE(18:2)	A10BB	dimethyl-CE	SULFONYLUREAS	5.21708	FALSE	25.0219
dimethyl-CE(18:2)	A11	dimethyl-CE	VITAMINS	10.7224	FALSE	25.0219
dimethyl-CE(18:2)	A11B	dimethyl-CE	MULTIVITAMINS, PLAIN	9.7283	FALSE	25.0219
dimethyl-CE(18:2)	A11G	dimethyl-CE	ASCORBIC ACID (VITAMIN C), INCL. COMBINATIONS	15.4966	FALSE	25.0219
dimethyl-CE(18:2)	A12	dimethyl-CE	MINERALS	11.9102	FALSE	25.0219
dimethyl-CE(18:2)	A12BA	dimethyl-CE	POTASSIUM	7.46822	FALSE	25.0219
dimethyl-CE(18:2)	A12CB	dimethyl-CE	ZINC	5.13898	FALSE	25.0219
dimethyl-CE(18:2)	A12CE	dimethyl-CE	SELENIUM	4.39239	FALSE	25.0219
dimethyl-CE(18:2)	B01AA	dimethyl-CE	VITAMIN K ANTAGONISTS	5.19441	FALSE	25.0219
dimethyl-CE(18:2)	B01AC	dimethyl-CE	PLATELET AGGREGATION INHIBITORS EXCL. HEPARIN	7.11245	FALSE	25.0219
dimethyl-CE(18:2)	B03A	dimethyl-CE	IRON PREPARATIONS	6.4368	FALSE	25.0219
dimethyl-CE(18:2)	B03BA	dimethyl-CE	VITAMIN B12 (CYANOCOBALAMIN AND ANALOGUES)	19.8937	FALSE	25.0219
dimethyl-CE(18:2)	B03BB	dimethyl-CE	FOLIC ACID AND DERIVATIVES	8.52142	FALSE	25.0219
dimethyl-CE(18:2)	C	dimethyl-CE	CARDIOVASCULAR SYSTEM	11.6254	FALSE	25.0219
dimethyl-CE(18:2)	C01	dimethyl-CE	CARDIAC THERAPY	4.27304	FALSE	25.0219
dimethyl-CE(18:2)	C01DA	dimethyl-CE	ORGANIC NITRATES	9.4927	FALSE	25.0219
dimethyl-CE(18:2)	C01EB	dimethyl-CE	OTHER CARDIAC PREPARATIONS	9.70882	FALSE	25.0219
dimethyl-CE(18:2)	C02	dimethyl-CE	ANTIHYPERTENSIVES	4.5398	FALSE	25.0219
dimethyl-CE(18:2)	C03	dimethyl-CE	DIURETICS	7.32898	FALSE	25.0219
dimethyl-CE(18:2)	C03AA	dimethyl-CE	THIAZIDES, PLAIN	11.5181	FALSE	25.0219
dimethyl-CE(18:2)	C03CA	dimethyl-CE	SULFONAMIDES, PLAIN	9.13888	FALSE	25.0219
dimethyl-CE(18:2)	C03EA	dimethyl-CE	LOW-CEILING DIURETICS AND POTASSIUM-SPARING AGENTS	5.9058	FALSE	25.0219
dimethyl-CE(18:2)	C07A	dimethyl-CE	BETA BLOCKING AGENTS	6.75699	FALSE	25.0219
dimethyl-CE(18:2)	C07AB	dimethyl-CE	BETA BLOCKING AGENTS, SELECTIVE	9.47621	FALSE	25.0219
dimethyl-CE(18:2)	C08CA	dimethyl-CE	DIHYDROPYRIDINE DERIVATIVES	8.52235	FALSE	25.0219
dimethyl-CE(18:2)	C08D	dimethyl-CE	SELECTIVE CALCIUM CHANNEL BLOCKERS WITH DIRECT CARDIAC EFFECTS	9.03782	FALSE	25.0219
dimethyl-CE(18:2)	C09AA	dimethyl-CE	ACE INHIBITORS, PLAIN	17.6542	FALSE	25.0219
dimethyl-CE(18:2)	C09B	dimethyl-CE	ACE INHIBITORS, COMBINATIONS	3.92353	FALSE	25.0219
dimethyl-CE(18:2)	C09CA	dimethyl-CE	ANGIOTENSIN II RECEPTOR BLOCKERS (ARBS), PLAIN	9.44815	FALSE	25.0219
dimethyl-CE(18:2)	C10AA	dimethyl-CE	HMG COA REDUCTASE INHIBITORS	15.3948	FALSE	25.0219
dimethyl-CE(18:2)	C10AB	dimethyl-CE	FIBRATES	28.2462	TRUE	25.0219
dimethyl-CE(18:2)	C10AD	dimethyl-CE	NICOTINIC ACID AND DERIVATIVES	12.8871	FALSE	25.0219
dimethyl-CE(18:2)	C10AX	dimethyl-CE	OTHER LIPID MODIFYING AGENTS	38.014	TRUE	25.0219
dimethyl-CE(18:2)	C10AX06	dimethyl-CE	OMEGA-3-TRIGLYCERIDES INCL. OTHER ESTERS AND ACIDS	9.92412	FALSE	25.0219
dimethyl-CE(18:2)	C10BA02	dimethyl-CE	SIMVASTATIN AND EZETIMIBE	35.2094	TRUE	25.0219
dimethyl-CE(18:2)	D	dimethyl-CE	DERMATOLOGICALS	4.0459	FALSE	25.0219
dimethyl-CE(18:2)	D07A	dimethyl-CE	CORTICOSTEROIDS, PLAIN	4.6872	FALSE	25.0219
dimethyl-CE(18:2)	G03	dimethyl-CE	SEX HORMONES AND MODULATORS OF THE GENITAL SYSTEM	6.97327	FALSE	25.0219
dimethyl-CE(18:2)	G03BA	dimethyl-CE	3-OXOANDROSTEN (4) DERIVATIVES	7.44414	FALSE	25.0219
dimethyl-CE(18:2)	G03C	dimethyl-CE	ESTROGENS	11.7978	FALSE	25.0219
dimethyl-CE(18:2)	G03CA	dimethyl-CE	NATURAL AND SEMISYNTHETIC ESTROGENS, PLAIN	6.08706	FALSE	25.0219
dimethyl-CE(18:2)	G03DA	dimethyl-CE	PREGNEN (4) DERIVATIVES	7.10961	FALSE	25.0219
dimethyl-CE(18:2)	G04BD	dimethyl-CE	DRUGS FOR URINARY FREQUENCY AND INCONTINENCE	6.27789	FALSE	25.0219
dimethyl-CE(18:2)	G04BE	dimethyl-CE	DRUGS USED IN ERECTILE DYSFUNCTION	10.5766	FALSE	25.0219
dimethyl-CE(18:2)	G04CA	dimethyl-CE	ALPHA-ADRENORECEPTOR ANTAGONISTS	7.55612	FALSE	25.0219
dimethyl-CE(18:2)	G04CB	dimethyl-CE	TESTOSTERONE-5-ALPHA REDUCTASE INHIBITORS	7.0888	FALSE	25.0219
dimethyl-CE(18:2)	G04CX02	dimethyl-CE	SABALIS SERRULATAE FRUCTUS	3.82536	FALSE	25.0219
dimethyl-CE(18:2)	H	dimethyl-CE	SYSTEMIC HORMONAL PREPARATIONS, EXCL. SEX HORMONES AND INSULINS	4.09035	FALSE	25.0219
dimethyl-CE(18:2)	H03AA	dimethyl-CE	THYROID HORMONES	12.0337	FALSE	25.0219
dimethyl-CE(18:2)	J01	dimethyl-CE	ANTIBACTERIALS FOR SYSTEMIC USE	6.63395	FALSE	25.0219
dimethyl-CE(18:2)	L	dimethyl-CE	ANTINEOPLASTIC AND IMMUNOMODULATING AGENTS	4.44025	FALSE	25.0219
dimethyl-CE(18:2)	M	dimethyl-CE	MUSCULO-SKELETAL SYSTEM	5.60818	FALSE	25.0219
dimethyl-CE(18:2)	M01AB	dimethyl-CE	ACETIC ACID DERIVATIVES AND RELATED SUBSTANCES	11.1672	FALSE	25.0219
dimethyl-CE(18:2)	M01AC	dimethyl-CE	OXICAMS	9.70974	FALSE	25.0219
dimethyl-CE(18:2)	M01AE	dimethyl-CE	PROPIONIC ACID DERIVATIVES	5.18018	FALSE	25.0219
dimethyl-CE(18:2)	M01AE01	dimethyl-CE	IBUPROFEN	5.96738	FALSE	25.0219
dimethyl-CE(18:2)	M01AH	dimethyl-CE	COXIBS	4.06333	FALSE	25.0219
dimethyl-CE(18:2)	M01AX	dimethyl-CE	OTHER ANTIINFLAMMATORY AND ANTIRHEUMATIC AGENTS, NON-STEROIDS	11.3051	FALSE	25.0219
dimethyl-CE(18:2)	M04A	dimethyl-CE	ANTIGOUT PREPARATIONS	8.69148	FALSE	25.0219
dimethyl-CE(18:2)	M05BA	dimethyl-CE	BISPHOSPHONATES	13.8154	FALSE	25.0219
dimethyl-CE(18:2)	N	dimethyl-CE	NERVOUS SYSTEM	5.76448	FALSE	25.0219
dimethyl-CE(18:2)	N02	dimethyl-CE	ANALGESICS	8.0271	FALSE	25.0219
dimethyl-CE(18:2)	N02BA	dimethyl-CE	SALICYLIC ACID AND DERIVATIVES	15.2807	FALSE	25.0219
dimethyl-CE(18:2)	N02BE	dimethyl-CE	ANILIDES	10.1622	FALSE	25.0219
dimethyl-CE(18:2)	N03AX	dimethyl-CE	OTHER ANTIEPILEPTICS	6.15866	FALSE	25.0219
dimethyl-CE(18:2)	N05BA	dimethyl-CE	BENZODIAZEPINE DERIVATIVES	6.7311	FALSE	25.0219
dimethyl-CE(18:2)	N05CF	dimethyl-CE	BENZODIAZEPINE RELATED DRUGS	6.42108	FALSE	25.0219
dimethyl-CE(18:2)	N05CH	dimethyl-CE	MELATONIN RECEPTOR AGONISTS	4.08492	FALSE	25.0219
dimethyl-CE(18:2)	N06	dimethyl-CE	PSYCHOANALEPTICS	6.41913	FALSE	25.0219
dimethyl-CE(18:2)	N06AB	dimethyl-CE	SELECTIVE SEROTONIN REUPTAKE INHIBITORS	7.59981	FALSE	25.0219
dimethyl-CE(18:2)	N06AX	dimethyl-CE	OTHER ANTIDEPRESSANTS	8.04421	FALSE	25.0219
dimethyl-CE(18:2)	R	dimethyl-CE	RESPIRATORY SYSTEM	5.82114	FALSE	25.0219
dimethyl-CE(18:2)	R01	dimethyl-CE	NASAL PREPARATIONS	3.94433	FALSE	25.0219
dimethyl-CE(18:2)	R01AD	dimethyl-CE	CORTICOSTEROIDS	11.1942	FALSE	25.0219
dimethyl-CE(18:2)	R03A	dimethyl-CE	ADRENERGICS, INHALANTS	12.7898	FALSE	25.0219
dimethyl-CE(18:2)	R03CC	dimethyl-CE	SELECTIVE BETA-2-ADRENORECEPTOR AGONISTS	7.47428	FALSE	25.0219
dimethyl-CE(18:2)	R03DC	dimethyl-CE	LEUKOTRIENE RECEPTOR ANTAGONISTS	3.86991	FALSE	25.0219
dimethyl-CE(18:2)	R06A	dimethyl-CE	ANTIHISTAMINES FOR SYSTEMIC USE	6.56711	FALSE	25.0219
dimethyl-CE(18:2)	R06AE	dimethyl-CE	PIPERAZINE DERIVATIVES	7.95661	FALSE	25.0219
dimethyl-CE(18:2)	R06AX	dimethyl-CE	OTHER ANTIHISTAMINES FOR SYSTEMIC USE	8.24319	FALSE	25.0219
dimethyl-CE(18:2)	S01	dimethyl-CE	OPHTHALMOLOGICALS	6.04204	FALSE	25.0219
dimethyl-CE(18:2)	S01ED	dimethyl-CE	BETA BLOCKING AGENTS	8.2922	FALSE	25.0219
dimethyl-CE(18:2)	S01EE	dimethyl-CE	PROSTAGLANDIN ANALOGUES	6.85662	FALSE	25.0219
dimethyl-CE(18:2)	S01XA	dimethyl-CE	OTHER OPHTHALMOLOGICALS	3.77961	FALSE	25.0219
dimethyl-CE(20:4)	A	dimethyl-CE	ALIMENTARY TRACT AND METABOLISM	10.0182	FALSE	25.0219
dimethyl-CE(20:4)	A02BA	dimethyl-CE	H2-RECEPTOR ANTAGONISTS	7.86289	FALSE	25.0219
dimethyl-CE(20:4)	A02BC	dimethyl-CE	PROTON PUMP INHIBITORS	11.0137	FALSE	25.0219
dimethyl-CE(20:4)	A06A	dimethyl-CE	DRUGS FOR CONSTIPATION	6.9866	FALSE	25.0219
dimethyl-CE(20:4)	A06AA	dimethyl-CE	SOFTENERS, EMOLLIENTS	6.93846	FALSE	25.0219
dimethyl-CE(20:4)	A06AC	dimethyl-CE	BULK-FORMING LAXATIVES	7.62787	FALSE	25.0219
dimethyl-CE(20:4)	A06AC01	dimethyl-CE	ISPAGHULA (PSYLLA SEEDS)	6.3709	FALSE	25.0219
dimethyl-CE(20:4)	A07	dimethyl-CE	ANTIDIARRHEALS, INTESTINAL ANTIINFLAMMATORY/ANTIINFECTIVE AGENTS	12.0767	FALSE	25.0219
dimethyl-CE(20:4)	A10	dimethyl-CE	DRUGS USED IN DIABETES	6.84924	FALSE	25.0219
dimethyl-CE(20:4)	A10BA	dimethyl-CE	BIGUANIDES	11.5665	FALSE	25.0219
dimethyl-CE(20:4)	A10BB	dimethyl-CE	SULFONYLUREAS	4.33819	FALSE	25.0219
dimethyl-CE(20:4)	A11	dimethyl-CE	VITAMINS	10.9355	FALSE	25.0219
dimethyl-CE(20:4)	A11B	dimethyl-CE	MULTIVITAMINS, PLAIN	10.9854	FALSE	25.0219
dimethyl-CE(20:4)	A11G	dimethyl-CE	ASCORBIC ACID (VITAMIN C), INCL. COMBINATIONS	17.0765	FALSE	25.0219
dimethyl-CE(20:4)	A12	dimethyl-CE	MINERALS	11.7629	FALSE	25.0219
dimethyl-CE(20:4)	A12BA	dimethyl-CE	POTASSIUM	7.07399	FALSE	25.0219
dimethyl-CE(20:4)	A12CB	dimethyl-CE	ZINC	5.02139	FALSE	25.0219
dimethyl-CE(20:4)	A12CE	dimethyl-CE	SELENIUM	6.89808	FALSE	25.0219
dimethyl-CE(20:4)	B01AA	dimethyl-CE	VITAMIN K ANTAGONISTS	6.2564	FALSE	25.0219
dimethyl-CE(20:4)	B01AC	dimethyl-CE	PLATELET AGGREGATION INHIBITORS EXCL. HEPARIN	5.86459	FALSE	25.0219
dimethyl-CE(20:4)	B03A	dimethyl-CE	IRON PREPARATIONS	6.26679	FALSE	25.0219
dimethyl-CE(20:4)	B03BA	dimethyl-CE	VITAMIN B12 (CYANOCOBALAMIN AND ANALOGUES)	18.8545	FALSE	25.0219
dimethyl-CE(20:4)	B03BB	dimethyl-CE	FOLIC ACID AND DERIVATIVES	8.82452	FALSE	25.0219
dimethyl-CE(20:4)	C	dimethyl-CE	CARDIOVASCULAR SYSTEM	18.6931	FALSE	25.0219
dimethyl-CE(20:4)	C01	dimethyl-CE	CARDIAC THERAPY	6.7267	FALSE	25.0219
dimethyl-CE(20:4)	C01DA	dimethyl-CE	ORGANIC NITRATES	5.12799	FALSE	25.0219
dimethyl-CE(20:4)	C01EB	dimethyl-CE	OTHER CARDIAC PREPARATIONS	8.44322	FALSE	25.0219
dimethyl-CE(20:4)	C02	dimethyl-CE	ANTIHYPERTENSIVES	5.07351	FALSE	25.0219
dimethyl-CE(20:4)	C03	dimethyl-CE	DIURETICS	3.21457	FALSE	25.0219
dimethyl-CE(20:4)	C03AA	dimethyl-CE	THIAZIDES, PLAIN	9.86501	FALSE	25.0219
dimethyl-CE(20:4)	C03CA	dimethyl-CE	SULFONAMIDES, PLAIN	8.14101	FALSE	25.0219
dimethyl-CE(20:4)	C03EA	dimethyl-CE	LOW-CEILING DIURETICS AND POTASSIUM-SPARING AGENTS	8.97867	FALSE	25.0219
dimethyl-CE(20:4)	C07A	dimethyl-CE	BETA BLOCKING AGENTS	4.55961	FALSE	25.0219
dimethyl-CE(20:4)	C07AB	dimethyl-CE	BETA BLOCKING AGENTS, SELECTIVE	9.27016	FALSE	25.0219
dimethyl-CE(20:4)	C08CA	dimethyl-CE	DIHYDROPYRIDINE DERIVATIVES	9.33108	FALSE	25.0219
dimethyl-CE(20:4)	C08D	dimethyl-CE	SELECTIVE CALCIUM CHANNEL BLOCKERS WITH DIRECT CARDIAC EFFECTS	6.06649	FALSE	25.0219
dimethyl-CE(20:4)	C09AA	dimethyl-CE	ACE INHIBITORS, PLAIN	15.9408	FALSE	25.0219
dimethyl-CE(20:4)	C09B	dimethyl-CE	ACE INHIBITORS, COMBINATIONS	5.3021	FALSE	25.0219
dimethyl-CE(20:4)	C09CA	dimethyl-CE	ANGIOTENSIN II RECEPTOR BLOCKERS (ARBS), PLAIN	12.1835	FALSE	25.0219
dimethyl-CE(20:4)	C10AA	dimethyl-CE	HMG COA REDUCTASE INHIBITORS	49.805	TRUE	25.0219
dimethyl-CE(20:4)	C10AB	dimethyl-CE	FIBRATES	25.7703	TRUE	25.0219
dimethyl-CE(20:4)	C10AD	dimethyl-CE	NICOTINIC ACID AND DERIVATIVES	12.6837	FALSE	25.0219
dimethyl-CE(20:4)	C10AX	dimethyl-CE	OTHER LIPID MODIFYING AGENTS	24.4147	FALSE	25.0219
dimethyl-CE(20:4)	C10AX06	dimethyl-CE	OMEGA-3-TRIGLYCERIDES INCL. OTHER ESTERS AND ACIDS	18.8615	FALSE	25.0219
dimethyl-CE(20:4)	C10BA02	dimethyl-CE	SIMVASTATIN AND EZETIMIBE	10.942	FALSE	25.0219
dimethyl-CE(20:4)	D	dimethyl-CE	DERMATOLOGICALS	5.44454	FALSE	25.0219
dimethyl-CE(20:4)	D07A	dimethyl-CE	CORTICOSTEROIDS, PLAIN	7.34707	FALSE	25.0219
dimethyl-CE(20:4)	G03	dimethyl-CE	SEX HORMONES AND MODULATORS OF THE GENITAL SYSTEM	10.9354	FALSE	25.0219
dimethyl-CE(20:4)	G03BA	dimethyl-CE	3-OXOANDROSTEN (4) DERIVATIVES	11.4533	FALSE	25.0219
dimethyl-CE(20:4)	G03C	dimethyl-CE	ESTROGENS	6.22561	FALSE	25.0219
dimethyl-CE(20:4)	G03CA	dimethyl-CE	NATURAL AND SEMISYNTHETIC ESTROGENS, PLAIN	6.47303	FALSE	25.0219
dimethyl-CE(20:4)	G03DA	dimethyl-CE	PREGNEN (4) DERIVATIVES	5.82343	FALSE	25.0219
dimethyl-CE(20:4)	G04BD	dimethyl-CE	DRUGS FOR URINARY FREQUENCY AND INCONTINENCE	7.71604	FALSE	25.0219
dimethyl-CE(20:4)	G04BE	dimethyl-CE	DRUGS USED IN ERECTILE DYSFUNCTION	8.59239	FALSE	25.0219
dimethyl-CE(20:4)	G04CA	dimethyl-CE	ALPHA-ADRENORECEPTOR ANTAGONISTS	8.17266	FALSE	25.0219
dimethyl-CE(20:4)	G04CB	dimethyl-CE	TESTOSTERONE-5-ALPHA REDUCTASE INHIBITORS	6.06474	FALSE	25.0219
dimethyl-CE(20:4)	G04CX02	dimethyl-CE	SABALIS SERRULATAE FRUCTUS	6.5973	FALSE	25.0219
dimethyl-CE(20:4)	H	dimethyl-CE	SYSTEMIC HORMONAL PREPARATIONS, EXCL. SEX HORMONES AND INSULINS	5.849	FALSE	25.0219
dimethyl-CE(20:4)	H03AA	dimethyl-CE	THYROID HORMONES	10.9449	FALSE	25.0219
dimethyl-CE(20:4)	J01	dimethyl-CE	ANTIBACTERIALS FOR SYSTEMIC USE	4.74914	FALSE	25.0219
dimethyl-CE(20:4)	L	dimethyl-CE	ANTINEOPLASTIC AND IMMUNOMODULATING AGENTS	6.39042	FALSE	25.0219
dimethyl-CE(20:4)	M	dimethyl-CE	MUSCULO-SKELETAL SYSTEM	5.37119	FALSE	25.0219
dimethyl-CE(20:4)	M01AB	dimethyl-CE	ACETIC ACID DERIVATIVES AND RELATED SUBSTANCES	7.86794	FALSE	25.0219
dimethyl-CE(20:4)	M01AC	dimethyl-CE	OXICAMS	8.57533	FALSE	25.0219
dimethyl-CE(20:4)	M01AE	dimethyl-CE	PROPIONIC ACID DERIVATIVES	6.16052	FALSE	25.0219
dimethyl-CE(20:4)	M01AE01	dimethyl-CE	IBUPROFEN	7.27859	FALSE	25.0219
dimethyl-CE(20:4)	M01AH	dimethyl-CE	COXIBS	6.76434	FALSE	25.0219
dimethyl-CE(20:4)	M01AX	dimethyl-CE	OTHER ANTIINFLAMMATORY AND ANTIRHEUMATIC AGENTS, NON-STEROIDS	12.7383	FALSE	25.0219
dimethyl-CE(20:4)	M04A	dimethyl-CE	ANTIGOUT PREPARATIONS	9.65072	FALSE	25.0219
dimethyl-CE(20:4)	M05BA	dimethyl-CE	BISPHOSPHONATES	14.7131	FALSE	25.0219
dimethyl-CE(20:4)	N	dimethyl-CE	NERVOUS SYSTEM	6.28103	FALSE	25.0219
dimethyl-CE(20:4)	N02	dimethyl-CE	ANALGESICS	8.28735	FALSE	25.0219
dimethyl-CE(20:4)	N02BA	dimethyl-CE	SALICYLIC ACID AND DERIVATIVES	12.3826	FALSE	25.0219
dimethyl-CE(20:4)	N02BE	dimethyl-CE	ANILIDES	9.62715	FALSE	25.0219
dimethyl-CE(20:4)	N03AX	dimethyl-CE	OTHER ANTIEPILEPTICS	7.72168	FALSE	25.0219
dimethyl-CE(20:4)	N05BA	dimethyl-CE	BENZODIAZEPINE DERIVATIVES	7.68366	FALSE	25.0219
dimethyl-CE(20:4)	N05CF	dimethyl-CE	BENZODIAZEPINE RELATED DRUGS	6.42264	FALSE	25.0219
dimethyl-CE(20:4)	N05CH	dimethyl-CE	MELATONIN RECEPTOR AGONISTS	4.60045	FALSE	25.0219
dimethyl-CE(20:4)	N06	dimethyl-CE	PSYCHOANALEPTICS	7.51347	FALSE	25.0219
dimethyl-CE(20:4)	N06AB	dimethyl-CE	SELECTIVE SEROTONIN REUPTAKE INHIBITORS	9.05223	FALSE	25.0219
dimethyl-CE(20:4)	N06AX	dimethyl-CE	OTHER ANTIDEPRESSANTS	10.2195	FALSE	25.0219
dimethyl-CE(20:4)	R	dimethyl-CE	RESPIRATORY SYSTEM	7.33102	FALSE	25.0219
dimethyl-CE(20:4)	R01	dimethyl-CE	NASAL PREPARATIONS	3.07582	FALSE	25.0219
dimethyl-CE(20:4)	R01AD	dimethyl-CE	CORTICOSTEROIDS	10.4531	FALSE	25.0219
dimethyl-CE(20:4)	R03A	dimethyl-CE	ADRENERGICS, INHALANTS	14.9581	FALSE	25.0219
dimethyl-CE(20:4)	R03CC	dimethyl-CE	SELECTIVE BETA-2-ADRENORECEPTOR AGONISTS	5.80657	FALSE	25.0219
dimethyl-CE(20:4)	R03DC	dimethyl-CE	LEUKOTRIENE RECEPTOR ANTAGONISTS	3.84521	FALSE	25.0219
dimethyl-CE(20:4)	R06A	dimethyl-CE	ANTIHISTAMINES FOR SYSTEMIC USE	8.55513	FALSE	25.0219
dimethyl-CE(20:4)	R06AE	dimethyl-CE	PIPERAZINE DERIVATIVES	6.82177	FALSE	25.0219
dimethyl-CE(20:4)	R06AX	dimethyl-CE	OTHER ANTIHISTAMINES FOR SYSTEMIC USE	8.45547	FALSE	25.0219
dimethyl-CE(20:4)	S01	dimethyl-CE	OPHTHALMOLOGICALS	6.65578	FALSE	25.0219
dimethyl-CE(20:4)	S01ED	dimethyl-CE	BETA BLOCKING AGENTS	9.03342	FALSE	25.0219
dimethyl-CE(20:4)	S01EE	dimethyl-CE	PROSTAGLANDIN ANALOGUES	8.47589	FALSE	25.0219
dimethyl-CE(20:4)	S01XA	dimethyl-CE	OTHER OPHTHALMOLOGICALS	5.84088	FALSE	25.0219
dimethyl-CE(22:6)	A	dimethyl-CE	ALIMENTARY TRACT AND METABOLISM	8.24142	FALSE	25.0219
dimethyl-CE(22:6)	A02BA	dimethyl-CE	H2-RECEPTOR ANTAGONISTS	8.24367	FALSE	25.0219
dimethyl-CE(22:6)	A02BC	dimethyl-CE	PROTON PUMP INHIBITORS	10.0019	FALSE	25.0219
dimethyl-CE(22:6)	A06A	dimethyl-CE	DRUGS FOR CONSTIPATION	5.43669	FALSE	25.0219
dimethyl-CE(22:6)	A06AA	dimethyl-CE	SOFTENERS, EMOLLIENTS	9.18609	FALSE	25.0219
dimethyl-CE(22:6)	A06AC	dimethyl-CE	BULK-FORMING LAXATIVES	4.00346	FALSE	25.0219
dimethyl-CE(22:6)	A06AC01	dimethyl-CE	ISPAGHULA (PSYLLA SEEDS)	6.29455	FALSE	25.0219
dimethyl-CE(22:6)	A07	dimethyl-CE	ANTIDIARRHEALS, INTESTINAL ANTIINFLAMMATORY/ANTIINFECTIVE AGENTS	8.86228	FALSE	25.0219
dimethyl-CE(22:6)	A10	dimethyl-CE	DRUGS USED IN DIABETES	10.4202	FALSE	25.0219
dimethyl-CE(22:6)	A10BA	dimethyl-CE	BIGUANIDES	7.66381	FALSE	25.0219
dimethyl-CE(22:6)	A10BB	dimethyl-CE	SULFONYLUREAS	4.85178	FALSE	25.0219
dimethyl-CE(22:6)	A11	dimethyl-CE	VITAMINS	12.4286	FALSE	25.0219
dimethyl-CE(22:6)	A11B	dimethyl-CE	MULTIVITAMINS, PLAIN	9.74164	FALSE	25.0219
dimethyl-CE(22:6)	A11G	dimethyl-CE	ASCORBIC ACID (VITAMIN C), INCL. COMBINATIONS	16.2053	FALSE	25.0219
dimethyl-CE(22:6)	A12	dimethyl-CE	MINERALS	10.8704	FALSE	25.0219
dimethyl-CE(22:6)	A12BA	dimethyl-CE	POTASSIUM	7.06282	FALSE	25.0219
dimethyl-CE(22:6)	A12CB	dimethyl-CE	ZINC	3.05461	FALSE	25.0219
dimethyl-CE(22:6)	A12CE	dimethyl-CE	SELENIUM	6.65117	FALSE	25.0219
dimethyl-CE(22:6)	B01AA	dimethyl-CE	VITAMIN K ANTAGONISTS	4.43293	FALSE	25.0219
dimethyl-CE(22:6)	B01AC	dimethyl-CE	PLATELET AGGREGATION INHIBITORS EXCL. HEPARIN	6.40738	FALSE	25.0219
dimethyl-CE(22:6)	B03A	dimethyl-CE	IRON PREPARATIONS	6.37181	FALSE	25.0219
dimethyl-CE(22:6)	B03BA	dimethyl-CE	VITAMIN B12 (CYANOCOBALAMIN AND ANALOGUES)	15.2727	FALSE	25.0219
dimethyl-CE(22:6)	B03BB	dimethyl-CE	FOLIC ACID AND DERIVATIVES	7.50732	FALSE	25.0219
dimethyl-CE(22:6)	C	dimethyl-CE	CARDIOVASCULAR SYSTEM	8.56304	FALSE	25.0219
dimethyl-CE(22:6)	C01	dimethyl-CE	CARDIAC THERAPY	5.23711	FALSE	25.0219
dimethyl-CE(22:6)	C01DA	dimethyl-CE	ORGANIC NITRATES	5.67601	FALSE	25.0219
dimethyl-CE(22:6)	C01EB	dimethyl-CE	OTHER CARDIAC PREPARATIONS	10.4705	FALSE	25.0219
dimethyl-CE(22:6)	C02	dimethyl-CE	ANTIHYPERTENSIVES	3.06214	FALSE	25.0219
dimethyl-CE(22:6)	C03	dimethyl-CE	DIURETICS	8.64211	FALSE	25.0219
dimethyl-CE(22:6)	C03AA	dimethyl-CE	THIAZIDES, PLAIN	8.96693	FALSE	25.0219
dimethyl-CE(22:6)	C03CA	dimethyl-CE	SULFONAMIDES, PLAIN	7.57189	FALSE	25.0219
dimethyl-CE(22:6)	C03EA	dimethyl-CE	LOW-CEILING DIURETICS AND POTASSIUM-SPARING AGENTS	5.86346	FALSE	25.0219
dimethyl-CE(22:6)	C07A	dimethyl-CE	BETA BLOCKING AGENTS	3.47913	FALSE	25.0219
dimethyl-CE(22:6)	C07AB	dimethyl-CE	BETA BLOCKING AGENTS, SELECTIVE	10.2252	FALSE	25.0219
dimethyl-CE(22:6)	C08CA	dimethyl-CE	DIHYDROPYRIDINE DERIVATIVES	7.2609	FALSE	25.0219
dimethyl-CE(22:6)	C08D	dimethyl-CE	SELECTIVE CALCIUM CHANNEL BLOCKERS WITH DIRECT CARDIAC EFFECTS	7.2362	FALSE	25.0219
dimethyl-CE(22:6)	C09AA	dimethyl-CE	ACE INHIBITORS, PLAIN	11.3215	FALSE	25.0219
dimethyl-CE(22:6)	C09B	dimethyl-CE	ACE INHIBITORS, COMBINATIONS	3.7982	FALSE	25.0219
dimethyl-CE(22:6)	C09CA	dimethyl-CE	ANGIOTENSIN II RECEPTOR BLOCKERS (ARBS), PLAIN	8.91037	FALSE	25.0219
dimethyl-CE(22:6)	C10AA	dimethyl-CE	HMG COA REDUCTASE INHIBITORS	35.4394	TRUE	25.0219
dimethyl-CE(22:6)	C10AB	dimethyl-CE	FIBRATES	24.845	FALSE	25.0219
dimethyl-CE(22:6)	C10AD	dimethyl-CE	NICOTINIC ACID AND DERIVATIVES	11.0527	FALSE	25.0219
dimethyl-CE(22:6)	C10AX	dimethyl-CE	OTHER LIPID MODIFYING AGENTS	26.1488	TRUE	25.0219
dimethyl-CE(22:6)	C10AX06	dimethyl-CE	OMEGA-3-TRIGLYCERIDES INCL. OTHER ESTERS AND ACIDS	27.096	TRUE	25.0219
dimethyl-CE(22:6)	C10BA02	dimethyl-CE	SIMVASTATIN AND EZETIMIBE	16.3081	FALSE	25.0219
dimethyl-CE(22:6)	D	dimethyl-CE	DERMATOLOGICALS	4.89493	FALSE	25.0219
dimethyl-CE(22:6)	D07A	dimethyl-CE	CORTICOSTEROIDS, PLAIN	2.96336	FALSE	25.0219
dimethyl-CE(22:6)	G03	dimethyl-CE	SEX HORMONES AND MODULATORS OF THE GENITAL SYSTEM	10.5196	FALSE	25.0219
dimethyl-CE(22:6)	G03BA	dimethyl-CE	3-OXOANDROSTEN (4) DERIVATIVES	10.8896	FALSE	25.0219
dimethyl-CE(22:6)	G03C	dimethyl-CE	ESTROGENS	6.62555	FALSE	25.0219
dimethyl-CE(22:6)	G03CA	dimethyl-CE	NATURAL AND SEMISYNTHETIC ESTROGENS, PLAIN	5.44362	FALSE	25.0219
dimethyl-CE(22:6)	G03DA	dimethyl-CE	PREGNEN (4) DERIVATIVES	6.66237	FALSE	25.0219
dimethyl-CE(22:6)	G04BD	dimethyl-CE	DRUGS FOR URINARY FREQUENCY AND INCONTINENCE	6.56121	FALSE	25.0219
dimethyl-CE(22:6)	G04BE	dimethyl-CE	DRUGS USED IN ERECTILE DYSFUNCTION	4.16779	FALSE	25.0219
dimethyl-CE(22:6)	G04CA	dimethyl-CE	ALPHA-ADRENORECEPTOR ANTAGONISTS	7.58119	FALSE	25.0219
dimethyl-CE(22:6)	G04CB	dimethyl-CE	TESTOSTERONE-5-ALPHA REDUCTASE INHIBITORS	5.00344	FALSE	25.0219
dimethyl-CE(22:6)	G04CX02	dimethyl-CE	SABALIS SERRULATAE FRUCTUS	5.59213	FALSE	25.0219
dimethyl-CE(22:6)	H	dimethyl-CE	SYSTEMIC HORMONAL PREPARATIONS, EXCL. SEX HORMONES AND INSULINS	4.39424	FALSE	25.0219
dimethyl-CE(22:6)	H03AA	dimethyl-CE	THYROID HORMONES	8.35362	FALSE	25.0219
dimethyl-CE(22:6)	J01	dimethyl-CE	ANTIBACTERIALS FOR SYSTEMIC USE	6.03636	FALSE	25.0219
dimethyl-CE(22:6)	L	dimethyl-CE	ANTINEOPLASTIC AND IMMUNOMODULATING AGENTS	5.82711	FALSE	25.0219
dimethyl-CE(22:6)	M	dimethyl-CE	MUSCULO-SKELETAL SYSTEM	7.93329	FALSE	25.0219
dimethyl-CE(22:6)	M01AB	dimethyl-CE	ACETIC ACID DERIVATIVES AND RELATED SUBSTANCES	9.25193	FALSE	25.0219
dimethyl-CE(22:6)	M01AC	dimethyl-CE	OXICAMS	6.23402	FALSE	25.0219
dimethyl-CE(22:6)	M01AE	dimethyl-CE	PROPIONIC ACID DERIVATIVES	9.15654	FALSE	25.0219
dimethyl-CE(22:6)	M01AE01	dimethyl-CE	IBUPROFEN	5.13345	FALSE	25.0219
dimethyl-CE(22:6)	M01AH	dimethyl-CE	COXIBS	4.39491	FALSE	25.0219
dimethyl-CE(22:6)	M01AX	dimethyl-CE	OTHER ANTIINFLAMMATORY AND ANTIRHEUMATIC AGENTS, NON-STEROIDS	12.3787	FALSE	25.0219
dimethyl-CE(22:6)	M04A	dimethyl-CE	ANTIGOUT PREPARATIONS	7.36281	FALSE	25.0219
dimethyl-CE(22:6)	M05BA	dimethyl-CE	BISPHOSPHONATES	14.1643	FALSE	25.0219
dimethyl-CE(22:6)	N	dimethyl-CE	NERVOUS SYSTEM	5.99581	FALSE	25.0219
dimethyl-CE(22:6)	N02	dimethyl-CE	ANALGESICS	6.91938	FALSE	25.0219
dimethyl-CE(22:6)	N02BA	dimethyl-CE	SALICYLIC ACID AND DERIVATIVES	10.0823	FALSE	25.0219
dimethyl-CE(22:6)	N02BE	dimethyl-CE	ANILIDES	9.34168	FALSE	25.0219
dimethyl-CE(22:6)	N03AX	dimethyl-CE	OTHER ANTIEPILEPTICS	5.69749	FALSE	25.0219
dimethyl-CE(22:6)	N05BA	dimethyl-CE	BENZODIAZEPINE DERIVATIVES	5.80475	FALSE	25.0219
dimethyl-CE(22:6)	N05CF	dimethyl-CE	BENZODIAZEPINE RELATED DRUGS	5.52219	FALSE	25.0219
dimethyl-CE(22:6)	N05CH	dimethyl-CE	MELATONIN RECEPTOR AGONISTS	3.51276	FALSE	25.0219
dimethyl-CE(22:6)	N06	dimethyl-CE	PSYCHOANALEPTICS	9.05801	FALSE	25.0219
dimethyl-CE(22:6)	N06AB	dimethyl-CE	SELECTIVE SEROTONIN REUPTAKE INHIBITORS	11.0458	FALSE	25.0219
dimethyl-CE(22:6)	N06AX	dimethyl-CE	OTHER ANTIDEPRESSANTS	12.0761	FALSE	25.0219
dimethyl-CE(22:6)	R	dimethyl-CE	RESPIRATORY SYSTEM	5.32065	FALSE	25.0219
dimethyl-CE(22:6)	R01	dimethyl-CE	NASAL PREPARATIONS	5.70419	FALSE	25.0219
dimethyl-CE(22:6)	R01AD	dimethyl-CE	CORTICOSTEROIDS	8.21339	FALSE	25.0219
dimethyl-CE(22:6)	R03A	dimethyl-CE	ADRENERGICS, INHALANTS	13.1595	FALSE	25.0219
dimethyl-CE(22:6)	R03CC	dimethyl-CE	SELECTIVE BETA-2-ADRENORECEPTOR AGONISTS	7.1069	FALSE	25.0219
dimethyl-CE(22:6)	R03DC	dimethyl-CE	LEUKOTRIENE RECEPTOR ANTAGONISTS	5.29167	FALSE	25.0219
dimethyl-CE(22:6)	R06A	dimethyl-CE	ANTIHISTAMINES FOR SYSTEMIC USE	6.92185	FALSE	25.0219
dimethyl-CE(22:6)	R06AE	dimethyl-CE	PIPERAZINE DERIVATIVES	4.55157	FALSE	25.0219
dimethyl-CE(22:6)	R06AX	dimethyl-CE	OTHER ANTIHISTAMINES FOR SYSTEMIC USE	8.05033	FALSE	25.0219
dimethyl-CE(22:6)	S01	dimethyl-CE	OPHTHALMOLOGICALS	5.95634	FALSE	25.0219
dimethyl-CE(22:6)	S01ED	dimethyl-CE	BETA BLOCKING AGENTS	7.89643	FALSE	25.0219
dimethyl-CE(22:6)	S01EE	dimethyl-CE	PROSTAGLANDIN ANALOGUES	9.20334	FALSE	25.0219
dimethyl-CE(22:6)	S01XA	dimethyl-CE	OTHER OPHTHALMOLOGICALS	5.10712	FALSE	25.0219
dxCA	A	dxCA	ALIMENTARY TRACT AND METABOLISM	6.68661	FALSE	25.0219
dxCA	A02BA	dxCA	H2-RECEPTOR ANTAGONISTS	6.0045	FALSE	25.0219
dxCA	A02BC	dxCA	PROTON PUMP INHIBITORS	16.4274	FALSE	25.0219
dxCA	A06A	dxCA	DRUGS FOR CONSTIPATION	4.29653	FALSE	25.0219
dxCA	A06AA	dxCA	SOFTENERS, EMOLLIENTS	4.07822	FALSE	25.0219
dxCA	A06AC	dxCA	BULK-FORMING LAXATIVES	3.2045	FALSE	25.0219
dxCA	A06AC01	dxCA	ISPAGHULA (PSYLLA SEEDS)	2.30978	FALSE	25.0219
dxCA	A07	dxCA	ANTIDIARRHEALS, INTESTINAL ANTIINFLAMMATORY/ANTIINFECTIVE AGENTS	4.39176	FALSE	25.0219
dxCA	A10	dxCA	DRUGS USED IN DIABETES	5.74951	FALSE	25.0219
dxCA	A10BA	dxCA	BIGUANIDES	17.9837	FALSE	25.0219
dxCA	A10BB	dxCA	SULFONYLUREAS	10.7052	FALSE	25.0219
dxCA	A11	dxCA	VITAMINS	7.67223	FALSE	25.0219
dxCA	A11B	dxCA	MULTIVITAMINS, PLAIN	5.05339	FALSE	25.0219
dxCA	A11G	dxCA	ASCORBIC ACID (VITAMIN C), INCL. COMBINATIONS	7.1576	FALSE	25.0219
dxCA	A12	dxCA	MINERALS	11.5929	FALSE	25.0219
dxCA	A12BA	dxCA	POTASSIUM	6.3696	FALSE	25.0219
dxCA	A12CB	dxCA	ZINC	2.81679	FALSE	25.0219
dxCA	A12CE	dxCA	SELENIUM	1.17968	FALSE	25.0219
dxCA	B01AA	dxCA	VITAMIN K ANTAGONISTS	7.30898	FALSE	25.0219
dxCA	B01AC	dxCA	PLATELET AGGREGATION INHIBITORS EXCL. HEPARIN	6.37156	FALSE	25.0219
dxCA	B03A	dxCA	IRON PREPARATIONS	5.61976	FALSE	25.0219
dxCA	B03BA	dxCA	VITAMIN B12 (CYANOCOBALAMIN AND ANALOGUES)	7.58515	FALSE	25.0219
dxCA	B03BB	dxCA	FOLIC ACID AND DERIVATIVES	5.31388	FALSE	25.0219
dxCA	C	dxCA	CARDIOVASCULAR SYSTEM	3.054	FALSE	25.0219
dxCA	C01	dxCA	CARDIAC THERAPY	4.70109	FALSE	25.0219
dxCA	C01DA	dxCA	ORGANIC NITRATES	6.31204	FALSE	25.0219
dxCA	C01EB	dxCA	OTHER CARDIAC PREPARATIONS	7.32731	FALSE	25.0219
dxCA	C02	dxCA	ANTIHYPERTENSIVES	5.83745	FALSE	25.0219
dxCA	C03	dxCA	DIURETICS	3.65565	FALSE	25.0219
dxCA	C03AA	dxCA	THIAZIDES, PLAIN	7.93421	FALSE	25.0219
dxCA	C03CA	dxCA	SULFONAMIDES, PLAIN	4.8546	FALSE	25.0219
dxCA	C03EA	dxCA	LOW-CEILING DIURETICS AND POTASSIUM-SPARING AGENTS	4.68862	FALSE	25.0219
dxCA	C07A	dxCA	BETA BLOCKING AGENTS	3.5768	FALSE	25.0219
dxCA	C07AB	dxCA	BETA BLOCKING AGENTS, SELECTIVE	4.42145	FALSE	25.0219
dxCA	C08CA	dxCA	DIHYDROPYRIDINE DERIVATIVES	4.92347	FALSE	25.0219
dxCA	C08D	dxCA	SELECTIVE CALCIUM CHANNEL BLOCKERS WITH DIRECT CARDIAC EFFECTS	7.09903	FALSE	25.0219
dxCA	C09AA	dxCA	ACE INHIBITORS, PLAIN	5.73716	FALSE	25.0219
dxCA	C09B	dxCA	ACE INHIBITORS, COMBINATIONS	2.37997	FALSE	25.0219
dxCA	C09CA	dxCA	ANGIOTENSIN II RECEPTOR BLOCKERS (ARBS), PLAIN	5.78405	FALSE	25.0219
dxCA	C10AA	dxCA	HMG COA REDUCTASE INHIBITORS	8.99189	FALSE	25.0219
dxCA	C10AB	dxCA	FIBRATES	7.67456	FALSE	25.0219
dxCA	C10AD	dxCA	NICOTINIC ACID AND DERIVATIVES	3.63441	FALSE	25.0219
dxCA	C10AX	dxCA	OTHER LIPID MODIFYING AGENTS	5.169	FALSE	25.0219
dxCA	C10AX06	dxCA	OMEGA-3-TRIGLYCERIDES INCL. OTHER ESTERS AND ACIDS	8.95848	FALSE	25.0219
dxCA	C10BA02	dxCA	SIMVASTATIN AND EZETIMIBE	4.7733	FALSE	25.0219
dxCA	D	dxCA	DERMATOLOGICALS	2.15357	FALSE	25.0219
dxCA	D07A	dxCA	CORTICOSTEROIDS, PLAIN	4.46734	FALSE	25.0219
dxCA	G03	dxCA	SEX HORMONES AND MODULATORS OF THE GENITAL SYSTEM	2.72609	FALSE	25.0219
dxCA	G03BA	dxCA	3-OXOANDROSTEN (4) DERIVATIVES	4.5971	FALSE	25.0219
dxCA	G03C	dxCA	ESTROGENS	0.439874	FALSE	25.0219
dxCA	G03CA	dxCA	NATURAL AND SEMISYNTHETIC ESTROGENS, PLAIN	7.04528	FALSE	25.0219
dxCA	G03DA	dxCA	PREGNEN (4) DERIVATIVES	4.61823	FALSE	25.0219
dxCA	G04BD	dxCA	DRUGS FOR URINARY FREQUENCY AND INCONTINENCE	4.04628	FALSE	25.0219
dxCA	G04BE	dxCA	DRUGS USED IN ERECTILE DYSFUNCTION	3.94124	FALSE	25.0219
dxCA	G04CA	dxCA	ALPHA-ADRENORECEPTOR ANTAGONISTS	6.59612	FALSE	25.0219
dxCA	G04CB	dxCA	TESTOSTERONE-5-ALPHA REDUCTASE INHIBITORS	2.60847	FALSE	25.0219
dxCA	G04CX02	dxCA	SABALIS SERRULATAE FRUCTUS	1.62895	FALSE	25.0219
dxCA	H	dxCA	SYSTEMIC HORMONAL PREPARATIONS, EXCL. SEX HORMONES AND INSULINS	3.58253	FALSE	25.0219
dxCA	H03AA	dxCA	THYROID HORMONES	8.61984	FALSE	25.0219
dxCA	J01	dxCA	ANTIBACTERIALS FOR SYSTEMIC USE	0.845362	FALSE	25.0219
dxCA	L	dxCA	ANTINEOPLASTIC AND IMMUNOMODULATING AGENTS	1.80397	FALSE	25.0219
dxCA	M	dxCA	MUSCULO-SKELETAL SYSTEM	4.97585	FALSE	25.0219
dxCA	M01AB	dxCA	ACETIC ACID DERIVATIVES AND RELATED SUBSTANCES	2.78666	FALSE	25.0219
dxCA	M01AC	dxCA	OXICAMS	6.25979	FALSE	25.0219
dxCA	M01AE	dxCA	PROPIONIC ACID DERIVATIVES	5.18675	FALSE	25.0219
dxCA	M01AE01	dxCA	IBUPROFEN	3.57315	FALSE	25.0219
dxCA	M01AH	dxCA	COXIBS	4.74477	FALSE	25.0219
dxCA	M01AX	dxCA	OTHER ANTIINFLAMMATORY AND ANTIRHEUMATIC AGENTS, NON-STEROIDS	7.84668	FALSE	25.0219
dxCA	M04A	dxCA	ANTIGOUT PREPARATIONS	5.32192	FALSE	25.0219
dxCA	M05BA	dxCA	BISPHOSPHONATES	3.96344	FALSE	25.0219
dxCA	N	dxCA	NERVOUS SYSTEM	2.09195	FALSE	25.0219
dxCA	N02	dxCA	ANALGESICS	4.95412	FALSE	25.0219
dxCA	N02BA	dxCA	SALICYLIC ACID AND DERIVATIVES	4.12664	FALSE	25.0219
dxCA	N02BE	dxCA	ANILIDES	5.17756	FALSE	25.0219
dxCA	N03AX	dxCA	OTHER ANTIEPILEPTICS	3.76978	FALSE	25.0219
dxCA	N05BA	dxCA	BENZODIAZEPINE DERIVATIVES	5.08651	FALSE	25.0219
dxCA	N05CF	dxCA	BENZODIAZEPINE RELATED DRUGS	5.90893	FALSE	25.0219
dxCA	N05CH	dxCA	MELATONIN RECEPTOR AGONISTS	0.848816	FALSE	25.0219
dxCA	N06	dxCA	PSYCHOANALEPTICS	4.84324	FALSE	25.0219
dxCA	N06AB	dxCA	SELECTIVE SEROTONIN REUPTAKE INHIBITORS	6.16098	FALSE	25.0219
dxCA	N06AX	dxCA	OTHER ANTIDEPRESSANTS	5.49273	FALSE	25.0219
dxCA	R	dxCA	RESPIRATORY SYSTEM	4.39437	FALSE	25.0219
dxCA	R01	dxCA	NASAL PREPARATIONS	2.98208	FALSE	25.0219
dxCA	R01AD	dxCA	CORTICOSTEROIDS	4.5958	FALSE	25.0219
dxCA	R03A	dxCA	ADRENERGICS, INHALANTS	9.26562	FALSE	25.0219
dxCA	R03CC	dxCA	SELECTIVE BETA-2-ADRENORECEPTOR AGONISTS	6.61383	FALSE	25.0219
dxCA	R03DC	dxCA	LEUKOTRIENE RECEPTOR ANTAGONISTS	4.54764	FALSE	25.0219
dxCA	R06A	dxCA	ANTIHISTAMINES FOR SYSTEMIC USE	3.705	FALSE	25.0219
dxCA	R06AE	dxCA	PIPERAZINE DERIVATIVES	4.29029	FALSE	25.0219
dxCA	R06AX	dxCA	OTHER ANTIHISTAMINES FOR SYSTEMIC USE	4.92481	FALSE	25.0219
dxCA	S01	dxCA	OPHTHALMOLOGICALS	6.30705	FALSE	25.0219
dxCA	S01ED	dxCA	BETA BLOCKING AGENTS	4.76656	FALSE	25.0219
dxCA	S01EE	dxCA	PROSTAGLANDIN ANALOGUES	7.75378	FALSE	25.0219
dxCA	S01XA	dxCA	OTHER OPHTHALMOLOGICALS	4.97686	FALSE	25.0219
FA(14:0)	A	FA	ALIMENTARY TRACT AND METABOLISM	2.41389	FALSE	25.0219
FA(14:0)	A02BA	FA	H2-RECEPTOR ANTAGONISTS	3.19563	FALSE	25.0219
FA(14:0)	A02BC	FA	PROTON PUMP INHIBITORS	3.67371	FALSE	25.0219
FA(14:0)	A06A	FA	DRUGS FOR CONSTIPATION	4.67117	FALSE	25.0219
FA(14:0)	A06AA	FA	SOFTENERS, EMOLLIENTS	7.1824	FALSE	25.0219
FA(14:0)	A06AC	FA	BULK-FORMING LAXATIVES	3.62391	FALSE	25.0219
FA(14:0)	A06AC01	FA	ISPAGHULA (PSYLLA SEEDS)	2.71549	FALSE	25.0219
FA(14:0)	A07	FA	ANTIDIARRHEALS, INTESTINAL ANTIINFLAMMATORY/ANTIINFECTIVE AGENTS	4.61972	FALSE	25.0219
FA(14:0)	A10	FA	DRUGS USED IN DIABETES	5.75121	FALSE	25.0219
FA(14:0)	A10BA	FA	BIGUANIDES	4.17283	FALSE	25.0219
FA(14:0)	A10BB	FA	SULFONYLUREAS	4.8143	FALSE	25.0219
FA(14:0)	A11	FA	VITAMINS	8.35262	FALSE	25.0219
FA(14:0)	A11B	FA	MULTIVITAMINS, PLAIN	5.20829	FALSE	25.0219
FA(14:0)	A11G	FA	ASCORBIC ACID (VITAMIN C), INCL. COMBINATIONS	7.28545	FALSE	25.0219
FA(14:0)	A12	FA	MINERALS	6.26754	FALSE	25.0219
FA(14:0)	A12BA	FA	POTASSIUM	1.99265	FALSE	25.0219
FA(14:0)	A12CB	FA	ZINC	0.983318	FALSE	25.0219
FA(14:0)	A12CE	FA	SELENIUM	3.48152	FALSE	25.0219
FA(14:0)	B01AA	FA	VITAMIN K ANTAGONISTS	0.854812	FALSE	25.0219
FA(14:0)	B01AC	FA	PLATELET AGGREGATION INHIBITORS EXCL. HEPARIN	6.68742	FALSE	25.0219
FA(14:0)	B03A	FA	IRON PREPARATIONS	3.35712	FALSE	25.0219
FA(14:0)	B03BA	FA	VITAMIN B12 (CYANOCOBALAMIN AND ANALOGUES)	4.83852	FALSE	25.0219
FA(14:0)	B03BB	FA	FOLIC ACID AND DERIVATIVES	7.22483	FALSE	25.0219
FA(14:0)	C	FA	CARDIOVASCULAR SYSTEM	2.1697	FALSE	25.0219
FA(14:0)	C01	FA	CARDIAC THERAPY	1.46532	FALSE	25.0219
FA(14:0)	C01DA	FA	ORGANIC NITRATES	2.49841	FALSE	25.0219
FA(14:0)	C01EB	FA	OTHER CARDIAC PREPARATIONS	3.74432	FALSE	25.0219
FA(14:0)	C02	FA	ANTIHYPERTENSIVES	3.60863	FALSE	25.0219
FA(14:0)	C03	FA	DIURETICS	0.433117	FALSE	25.0219
FA(14:0)	C03AA	FA	THIAZIDES, PLAIN	9.25328	FALSE	25.0219
FA(14:0)	C03CA	FA	SULFONAMIDES, PLAIN	3.96392	FALSE	25.0219
FA(14:0)	C03EA	FA	LOW-CEILING DIURETICS AND POTASSIUM-SPARING AGENTS	8.72537	FALSE	25.0219
FA(14:0)	C07A	FA	BETA BLOCKING AGENTS	3.51369	FALSE	25.0219
FA(14:0)	C07AB	FA	BETA BLOCKING AGENTS, SELECTIVE	7.99653	FALSE	25.0219
FA(14:0)	C08CA	FA	DIHYDROPYRIDINE DERIVATIVES	3.08833	FALSE	25.0219
FA(14:0)	C08D	FA	SELECTIVE CALCIUM CHANNEL BLOCKERS WITH DIRECT CARDIAC EFFECTS	2.60106	FALSE	25.0219
FA(14:0)	C09AA	FA	ACE INHIBITORS, PLAIN	4.33453	FALSE	25.0219
FA(14:0)	C09B	FA	ACE INHIBITORS, COMBINATIONS	2.41893	FALSE	25.0219
FA(14:0)	C09CA	FA	ANGIOTENSIN II RECEPTOR BLOCKERS (ARBS), PLAIN	5.33557	FALSE	25.0219
FA(14:0)	C10AA	FA	HMG COA REDUCTASE INHIBITORS	11.8434	FALSE	25.0219
FA(14:0)	C10AB	FA	FIBRATES	1.16165	FALSE	25.0219
FA(14:0)	C10AD	FA	NICOTINIC ACID AND DERIVATIVES	4.31883	FALSE	25.0219
FA(14:0)	C10AX	FA	OTHER LIPID MODIFYING AGENTS	2.41051	FALSE	25.0219
FA(14:0)	C10AX06	FA	OMEGA-3-TRIGLYCERIDES INCL. OTHER ESTERS AND ACIDS	4.48885	FALSE	25.0219
FA(14:0)	C10BA02	FA	SIMVASTATIN AND EZETIMIBE	4.86216	FALSE	25.0219
FA(14:0)	D	FA	DERMATOLOGICALS	5.93941	FALSE	25.0219
FA(14:0)	D07A	FA	CORTICOSTEROIDS, PLAIN	2.47968	FALSE	25.0219
FA(14:0)	G03	FA	SEX HORMONES AND MODULATORS OF THE GENITAL SYSTEM	13.4077	FALSE	25.0219
FA(14:0)	G03BA	FA	3-OXOANDROSTEN (4) DERIVATIVES	4.32891	FALSE	25.0219
FA(14:0)	G03C	FA	ESTROGENS	12.4808	FALSE	25.0219
FA(14:0)	G03CA	FA	NATURAL AND SEMISYNTHETIC ESTROGENS, PLAIN	9.71421	FALSE	25.0219
FA(14:0)	G03DA	FA	PREGNEN (4) DERIVATIVES	1.96571	FALSE	25.0219
FA(14:0)	G04BD	FA	DRUGS FOR URINARY FREQUENCY AND INCONTINENCE	3.0035	FALSE	25.0219
FA(14:0)	G04BE	FA	DRUGS USED IN ERECTILE DYSFUNCTION	1.16427	FALSE	25.0219
FA(14:0)	G04CA	FA	ALPHA-ADRENORECEPTOR ANTAGONISTS	4.85654	FALSE	25.0219
FA(14:0)	G04CB	FA	TESTOSTERONE-5-ALPHA REDUCTASE INHIBITORS	2.91319	FALSE	25.0219
FA(14:0)	G04CX02	FA	SABALIS SERRULATAE FRUCTUS	-2.03653	FALSE	25.0219
FA(14:0)	H	FA	SYSTEMIC HORMONAL PREPARATIONS, EXCL. SEX HORMONES AND INSULINS	1.44431	FALSE	25.0219
FA(14:0)	H03AA	FA	THYROID HORMONES	4.92971	FALSE	25.0219
FA(14:0)	J01	FA	ANTIBACTERIALS FOR SYSTEMIC USE	2.34619	FALSE	25.0219
FA(14:0)	L	FA	ANTINEOPLASTIC AND IMMUNOMODULATING AGENTS	3.52763	FALSE	25.0219
FA(14:0)	M	FA	MUSCULO-SKELETAL SYSTEM	1.69912	FALSE	25.0219
FA(14:0)	M01AB	FA	ACETIC ACID DERIVATIVES AND RELATED SUBSTANCES	2.02557	FALSE	25.0219
FA(14:0)	M01AC	FA	OXICAMS	4.80338	FALSE	25.0219
FA(14:0)	M01AE	FA	PROPIONIC ACID DERIVATIVES	3.86406	FALSE	25.0219
FA(14:0)	M01AE01	FA	IBUPROFEN	5.26107	FALSE	25.0219
FA(14:0)	M01AH	FA	COXIBS	4.39572	FALSE	25.0219
FA(14:0)	M01AX	FA	OTHER ANTIINFLAMMATORY AND ANTIRHEUMATIC AGENTS, NON-STEROIDS	3.36576	FALSE	25.0219
FA(14:0)	M04A	FA	ANTIGOUT PREPARATIONS	5.75196	FALSE	25.0219
FA(14:0)	M05BA	FA	BISPHOSPHONATES	7.04449	FALSE	25.0219
FA(14:0)	N	FA	NERVOUS SYSTEM	0.757894	FALSE	25.0219
FA(14:0)	N02	FA	ANALGESICS	2.84544	FALSE	25.0219
FA(14:0)	N02BA	FA	SALICYLIC ACID AND DERIVATIVES	8.74115	FALSE	25.0219
FA(14:0)	N02BE	FA	ANILIDES	5.4272	FALSE	25.0219
FA(14:0)	N03AX	FA	OTHER ANTIEPILEPTICS	0.510777	FALSE	25.0219
FA(14:0)	N05BA	FA	BENZODIAZEPINE DERIVATIVES	-0.0658462	FALSE	25.0219
FA(14:0)	N05CF	FA	BENZODIAZEPINE RELATED DRUGS	4.41408	FALSE	25.0219
FA(14:0)	N05CH	FA	MELATONIN RECEPTOR AGONISTS	3.0982	FALSE	25.0219
FA(14:0)	N06	FA	PSYCHOANALEPTICS	-0.313993	FALSE	25.0219
FA(14:0)	N06AB	FA	SELECTIVE SEROTONIN REUPTAKE INHIBITORS	2.34567	FALSE	25.0219
FA(14:0)	N06AX	FA	OTHER ANTIDEPRESSANTS	2.37538	FALSE	25.0219
FA(14:0)	R	FA	RESPIRATORY SYSTEM	1.06544	FALSE	25.0219
FA(14:0)	R01	FA	NASAL PREPARATIONS	4.68418	FALSE	25.0219
FA(14:0)	R01AD	FA	CORTICOSTEROIDS	4.09286	FALSE	25.0219
FA(14:0)	R03A	FA	ADRENERGICS, INHALANTS	3.31126	FALSE	25.0219
FA(14:0)	R03CC	FA	SELECTIVE BETA-2-ADRENORECEPTOR AGONISTS	3.44978	FALSE	25.0219
FA(14:0)	R03DC	FA	LEUKOTRIENE RECEPTOR ANTAGONISTS	0.571806	FALSE	25.0219
FA(14:0)	R06A	FA	ANTIHISTAMINES FOR SYSTEMIC USE	6.16854	FALSE	25.0219
FA(14:0)	R06AE	FA	PIPERAZINE DERIVATIVES	3.12714	FALSE	25.0219
FA(14:0)	R06AX	FA	OTHER ANTIHISTAMINES FOR SYSTEMIC USE	3.07103	FALSE	25.0219
FA(14:0)	S01	FA	OPHTHALMOLOGICALS	4.52647	FALSE	25.0219
FA(14:0)	S01ED	FA	BETA BLOCKING AGENTS	8.13776	FALSE	25.0219
FA(14:0)	S01EE	FA	PROSTAGLANDIN ANALOGUES	4.4775	FALSE	25.0219
FA(14:0)	S01XA	FA	OTHER OPHTHALMOLOGICALS	4.48137	FALSE	25.0219
FA(16:0)	A	FA	ALIMENTARY TRACT AND METABOLISM	3.79382	FALSE	25.0219
FA(16:0)	A02BA	FA	H2-RECEPTOR ANTAGONISTS	5.38103	FALSE	25.0219
FA(16:0)	A02BC	FA	PROTON PUMP INHIBITORS	5.96146	FALSE	25.0219
FA(16:0)	A06A	FA	DRUGS FOR CONSTIPATION	1.90262	FALSE	25.0219
FA(16:0)	A06AA	FA	SOFTENERS, EMOLLIENTS	2.41047	FALSE	25.0219
FA(16:0)	A06AC	FA	BULK-FORMING LAXATIVES	5.04904	FALSE	25.0219
FA(16:0)	A06AC01	FA	ISPAGHULA (PSYLLA SEEDS)	3.8932	FALSE	25.0219
FA(16:0)	A07	FA	ANTIDIARRHEALS, INTESTINAL ANTIINFLAMMATORY/ANTIINFECTIVE AGENTS	5.60349	FALSE	25.0219
FA(16:0)	A10	FA	DRUGS USED IN DIABETES	2.10103	FALSE	25.0219
FA(16:0)	A10BA	FA	BIGUANIDES	2.50442	FALSE	25.0219
FA(16:0)	A10BB	FA	SULFONYLUREAS	2.53191	FALSE	25.0219
FA(16:0)	A11	FA	VITAMINS	9.95077	FALSE	25.0219
FA(16:0)	A11B	FA	MULTIVITAMINS, PLAIN	4.76529	FALSE	25.0219
FA(16:0)	A11G	FA	ASCORBIC ACID (VITAMIN C), INCL. COMBINATIONS	8.14676	FALSE	25.0219
FA(16:0)	A12	FA	MINERALS	3.78817	FALSE	25.0219
FA(16:0)	A12BA	FA	POTASSIUM	2.73245	FALSE	25.0219
FA(16:0)	A12CB	FA	ZINC	2.04686	FALSE	25.0219
FA(16:0)	A12CE	FA	SELENIUM	1.42956	FALSE	25.0219
FA(16:0)	B01AA	FA	VITAMIN K ANTAGONISTS	1.44272	FALSE	25.0219
FA(16:0)	B01AC	FA	PLATELET AGGREGATION INHIBITORS EXCL. HEPARIN	4.30313	FALSE	25.0219
FA(16:0)	B03A	FA	IRON PREPARATIONS	1.97305	FALSE	25.0219
FA(16:0)	B03BA	FA	VITAMIN B12 (CYANOCOBALAMIN AND ANALOGUES)	5.37239	FALSE	25.0219
FA(16:0)	B03BB	FA	FOLIC ACID AND DERIVATIVES	5.77777	FALSE	25.0219
FA(16:0)	C	FA	CARDIOVASCULAR SYSTEM	0.218071	FALSE	25.0219
FA(16:0)	C01	FA	CARDIAC THERAPY	3.03196	FALSE	25.0219
FA(16:0)	C01DA	FA	ORGANIC NITRATES	2.80323	FALSE	25.0219
FA(16:0)	C01EB	FA	OTHER CARDIAC PREPARATIONS	1.84568	FALSE	25.0219
FA(16:0)	C02	FA	ANTIHYPERTENSIVES	4.90715	FALSE	25.0219
FA(16:0)	C03	FA	DIURETICS	0.476786	FALSE	25.0219
FA(16:0)	C03AA	FA	THIAZIDES, PLAIN	10.6431	FALSE	25.0219
FA(16:0)	C03CA	FA	SULFONAMIDES, PLAIN	1.67029	FALSE	25.0219
FA(16:0)	C03EA	FA	LOW-CEILING DIURETICS AND POTASSIUM-SPARING AGENTS	6.26186	FALSE	25.0219
FA(16:0)	C07A	FA	BETA BLOCKING AGENTS	1.35248	FALSE	25.0219
FA(16:0)	C07AB	FA	BETA BLOCKING AGENTS, SELECTIVE	10.9917	FALSE	25.0219
FA(16:0)	C08CA	FA	DIHYDROPYRIDINE DERIVATIVES	5.45438	FALSE	25.0219
FA(16:0)	C08D	FA	SELECTIVE CALCIUM CHANNEL BLOCKERS WITH DIRECT CARDIAC EFFECTS	1.89265	FALSE	25.0219
FA(16:0)	C09AA	FA	ACE INHIBITORS, PLAIN	5.27887	FALSE	25.0219
FA(16:0)	C09B	FA	ACE INHIBITORS, COMBINATIONS	-0.0296193	FALSE	25.0219
FA(16:0)	C09CA	FA	ANGIOTENSIN II RECEPTOR BLOCKERS (ARBS), PLAIN	5.72407	FALSE	25.0219
FA(16:0)	C10AA	FA	HMG COA REDUCTASE INHIBITORS	6.32436	FALSE	25.0219
FA(16:0)	C10AB	FA	FIBRATES	3.38611	FALSE	25.0219
FA(16:0)	C10AD	FA	NICOTINIC ACID AND DERIVATIVES	1.66727	FALSE	25.0219
FA(16:0)	C10AX	FA	OTHER LIPID MODIFYING AGENTS	4.25008	FALSE	25.0219
FA(16:0)	C10AX06	FA	OMEGA-3-TRIGLYCERIDES INCL. OTHER ESTERS AND ACIDS	6.20395	FALSE	25.0219
FA(16:0)	C10BA02	FA	SIMVASTATIN AND EZETIMIBE	3.85782	FALSE	25.0219
FA(16:0)	D	FA	DERMATOLOGICALS	4.8697	FALSE	25.0219
FA(16:0)	D07A	FA	CORTICOSTEROIDS, PLAIN	1.52522	FALSE	25.0219
FA(16:0)	G03	FA	SEX HORMONES AND MODULATORS OF THE GENITAL SYSTEM	9.21282	FALSE	25.0219
FA(16:0)	G03BA	FA	3-OXOANDROSTEN (4) DERIVATIVES	2.20427	FALSE	25.0219
FA(16:0)	G03C	FA	ESTROGENS	9.62297	FALSE	25.0219
FA(16:0)	G03CA	FA	NATURAL AND SEMISYNTHETIC ESTROGENS, PLAIN	6.8303	FALSE	25.0219
FA(16:0)	G03DA	FA	PREGNEN (4) DERIVATIVES	1.70038	FALSE	25.0219
FA(16:0)	G04BD	FA	DRUGS FOR URINARY FREQUENCY AND INCONTINENCE	2.5482	FALSE	25.0219
FA(16:0)	G04BE	FA	DRUGS USED IN ERECTILE DYSFUNCTION	2.21536	FALSE	25.0219
FA(16:0)	G04CA	FA	ALPHA-ADRENORECEPTOR ANTAGONISTS	3.76201	FALSE	25.0219
FA(16:0)	G04CB	FA	TESTOSTERONE-5-ALPHA REDUCTASE INHIBITORS	4.33042	FALSE	25.0219
FA(16:0)	G04CX02	FA	SABALIS SERRULATAE FRUCTUS	-0.662853	FALSE	25.0219
FA(16:0)	H	FA	SYSTEMIC HORMONAL PREPARATIONS, EXCL. SEX HORMONES AND INSULINS	0.858416	FALSE	25.0219
FA(16:0)	H03AA	FA	THYROID HORMONES	4.84364	FALSE	25.0219
FA(16:0)	J01	FA	ANTIBACTERIALS FOR SYSTEMIC USE	1.25872	FALSE	25.0219
FA(16:0)	L	FA	ANTINEOPLASTIC AND IMMUNOMODULATING AGENTS	2.30419	FALSE	25.0219
FA(16:0)	M	FA	MUSCULO-SKELETAL SYSTEM	2.53821	FALSE	25.0219
FA(16:0)	M01AB	FA	ACETIC ACID DERIVATIVES AND RELATED SUBSTANCES	1.72953	FALSE	25.0219
FA(16:0)	M01AC	FA	OXICAMS	5.00087	FALSE	25.0219
FA(16:0)	M01AE	FA	PROPIONIC ACID DERIVATIVES	4.17436	FALSE	25.0219
FA(16:0)	M01AE01	FA	IBUPROFEN	3.74745	FALSE	25.0219
FA(16:0)	M01AH	FA	COXIBS	5.57605	FALSE	25.0219
FA(16:0)	M01AX	FA	OTHER ANTIINFLAMMATORY AND ANTIRHEUMATIC AGENTS, NON-STEROIDS	3.76373	FALSE	25.0219
FA(16:0)	M04A	FA	ANTIGOUT PREPARATIONS	5.07756	FALSE	25.0219
FA(16:0)	M05BA	FA	BISPHOSPHONATES	4.18254	FALSE	25.0219
FA(16:0)	N	FA	NERVOUS SYSTEM	3.36854	FALSE	25.0219
FA(16:0)	N02	FA	ANALGESICS	2.53238	FALSE	25.0219
FA(16:0)	N02BA	FA	SALICYLIC ACID AND DERIVATIVES	4.89777	FALSE	25.0219
FA(16:0)	N02BE	FA	ANILIDES	3.75806	FALSE	25.0219
FA(16:0)	N03AX	FA	OTHER ANTIEPILEPTICS	2.8844	FALSE	25.0219
FA(16:0)	N05BA	FA	BENZODIAZEPINE DERIVATIVES	3.54161	FALSE	25.0219
FA(16:0)	N05CF	FA	BENZODIAZEPINE RELATED DRUGS	4.22171	FALSE	25.0219
FA(16:0)	N05CH	FA	MELATONIN RECEPTOR AGONISTS	2.01707	FALSE	25.0219
FA(16:0)	N06	FA	PSYCHOANALEPTICS	-1.72124	FALSE	25.0219
FA(16:0)	N06AB	FA	SELECTIVE SEROTONIN REUPTAKE INHIBITORS	7.55134	FALSE	25.0219
FA(16:0)	N06AX	FA	OTHER ANTIDEPRESSANTS	4.85883	FALSE	25.0219
FA(16:0)	R	FA	RESPIRATORY SYSTEM	2.05385	FALSE	25.0219
FA(16:0)	R01	FA	NASAL PREPARATIONS	6.80129	FALSE	25.0219
FA(16:0)	R01AD	FA	CORTICOSTEROIDS	6.12281	FALSE	25.0219
FA(16:0)	R03A	FA	ADRENERGICS, INHALANTS	3.3067	FALSE	25.0219
FA(16:0)	R03CC	FA	SELECTIVE BETA-2-ADRENORECEPTOR AGONISTS	5.62328	FALSE	25.0219
FA(16:0)	R03DC	FA	LEUKOTRIENE RECEPTOR ANTAGONISTS	2.5246	FALSE	25.0219
FA(16:0)	R06A	FA	ANTIHISTAMINES FOR SYSTEMIC USE	10.2847	FALSE	25.0219
FA(16:0)	R06AE	FA	PIPERAZINE DERIVATIVES	5.27759	FALSE	25.0219
FA(16:0)	R06AX	FA	OTHER ANTIHISTAMINES FOR SYSTEMIC USE	3.22677	FALSE	25.0219
FA(16:0)	S01	FA	OPHTHALMOLOGICALS	4.48881	FALSE	25.0219
FA(16:0)	S01ED	FA	BETA BLOCKING AGENTS	10.3596	FALSE	25.0219
FA(16:0)	S01EE	FA	PROSTAGLANDIN ANALOGUES	6.05341	FALSE	25.0219
FA(16:0)	S01XA	FA	OTHER OPHTHALMOLOGICALS	3.68869	FALSE	25.0219
FA(16:1)	A	FA	ALIMENTARY TRACT AND METABOLISM	4.07904	FALSE	25.0219
FA(16:1)	A02BA	FA	H2-RECEPTOR ANTAGONISTS	4.66108	FALSE	25.0219
FA(16:1)	A02BC	FA	PROTON PUMP INHIBITORS	5.93318	FALSE	25.0219
FA(16:1)	A06A	FA	DRUGS FOR CONSTIPATION	3.94845	FALSE	25.0219
FA(16:1)	A06AA	FA	SOFTENERS, EMOLLIENTS	6.2716	FALSE	25.0219
FA(16:1)	A06AC	FA	BULK-FORMING LAXATIVES	4.93564	FALSE	25.0219
FA(16:1)	A06AC01	FA	ISPAGHULA (PSYLLA SEEDS)	6.02026	FALSE	25.0219
FA(16:1)	A07	FA	ANTIDIARRHEALS, INTESTINAL ANTIINFLAMMATORY/ANTIINFECTIVE AGENTS	4.951	FALSE	25.0219
FA(16:1)	A10	FA	DRUGS USED IN DIABETES	5.42927	FALSE	25.0219
FA(16:1)	A10BA	FA	BIGUANIDES	5.9924	FALSE	25.0219
FA(16:1)	A10BB	FA	SULFONYLUREAS	7.48673	FALSE	25.0219
FA(16:1)	A11	FA	VITAMINS	13.5936	FALSE	25.0219
FA(16:1)	A11B	FA	MULTIVITAMINS, PLAIN	4.71592	FALSE	25.0219
FA(16:1)	A11G	FA	ASCORBIC ACID (VITAMIN C), INCL. COMBINATIONS	9.07881	FALSE	25.0219
FA(16:1)	A12	FA	MINERALS	7.60198	FALSE	25.0219
FA(16:1)	A12BA	FA	POTASSIUM	3.58281	FALSE	25.0219
FA(16:1)	A12CB	FA	ZINC	1.30823	FALSE	25.0219
FA(16:1)	A12CE	FA	SELENIUM	4.00944	FALSE	25.0219
FA(16:1)	B01AA	FA	VITAMIN K ANTAGONISTS	1.11805	FALSE	25.0219
FA(16:1)	B01AC	FA	PLATELET AGGREGATION INHIBITORS EXCL. HEPARIN	3.4877	FALSE	25.0219
FA(16:1)	B03A	FA	IRON PREPARATIONS	3.54248	FALSE	25.0219
FA(16:1)	B03BA	FA	VITAMIN B12 (CYANOCOBALAMIN AND ANALOGUES)	6.05948	FALSE	25.0219
FA(16:1)	B03BB	FA	FOLIC ACID AND DERIVATIVES	9.25448	FALSE	25.0219
FA(16:1)	C	FA	CARDIOVASCULAR SYSTEM	3.59846	FALSE	25.0219
FA(16:1)	C01	FA	CARDIAC THERAPY	3.0182	FALSE	25.0219
FA(16:1)	C01DA	FA	ORGANIC NITRATES	4.55804	FALSE	25.0219
FA(16:1)	C01EB	FA	OTHER CARDIAC PREPARATIONS	3.24371	FALSE	25.0219
FA(16:1)	C02	FA	ANTIHYPERTENSIVES	4.44476	FALSE	25.0219
FA(16:1)	C03	FA	DIURETICS	0.267404	FALSE	25.0219
FA(16:1)	C03AA	FA	THIAZIDES, PLAIN	10.4983	FALSE	25.0219
FA(16:1)	C03CA	FA	SULFONAMIDES, PLAIN	5.51387	FALSE	25.0219
FA(16:1)	C03EA	FA	LOW-CEILING DIURETICS AND POTASSIUM-SPARING AGENTS	7.20355	FALSE	25.0219
FA(16:1)	C07A	FA	BETA BLOCKING AGENTS	1.97597	FALSE	25.0219
FA(16:1)	C07AB	FA	BETA BLOCKING AGENTS, SELECTIVE	8.64089	FALSE	25.0219
FA(16:1)	C08CA	FA	DIHYDROPYRIDINE DERIVATIVES	5.2433	FALSE	25.0219
FA(16:1)	C08D	FA	SELECTIVE CALCIUM CHANNEL BLOCKERS WITH DIRECT CARDIAC EFFECTS	3.9759	FALSE	25.0219
FA(16:1)	C09AA	FA	ACE INHIBITORS, PLAIN	6.97897	FALSE	25.0219
FA(16:1)	C09B	FA	ACE INHIBITORS, COMBINATIONS	5.23481	FALSE	25.0219
FA(16:1)	C09CA	FA	ANGIOTENSIN II RECEPTOR BLOCKERS (ARBS), PLAIN	4.45156	FALSE	25.0219
FA(16:1)	C10AA	FA	HMG COA REDUCTASE INHIBITORS	11.0538	FALSE	25.0219
FA(16:1)	C10AB	FA	FIBRATES	2.94855	FALSE	25.0219
FA(16:1)	C10AD	FA	NICOTINIC ACID AND DERIVATIVES	6.46069	FALSE	25.0219
FA(16:1)	C10AX	FA	OTHER LIPID MODIFYING AGENTS	2.20542	FALSE	25.0219
FA(16:1)	C10AX06	FA	OMEGA-3-TRIGLYCERIDES INCL. OTHER ESTERS AND ACIDS	8.30955	FALSE	25.0219
FA(16:1)	C10BA02	FA	SIMVASTATIN AND EZETIMIBE	3.19279	FALSE	25.0219
FA(16:1)	D	FA	DERMATOLOGICALS	4.91174	FALSE	25.0219
FA(16:1)	D07A	FA	CORTICOSTEROIDS, PLAIN	5.00462	FALSE	25.0219
FA(16:1)	G03	FA	SEX HORMONES AND MODULATORS OF THE GENITAL SYSTEM	16.3018	FALSE	25.0219
FA(16:1)	G03BA	FA	3-OXOANDROSTEN (4) DERIVATIVES	6.69072	FALSE	25.0219
FA(16:1)	G03C	FA	ESTROGENS	15.7274	FALSE	25.0219
FA(16:1)	G03CA	FA	NATURAL AND SEMISYNTHETIC ESTROGENS, PLAIN	8.29734	FALSE	25.0219
FA(16:1)	G03DA	FA	PREGNEN (4) DERIVATIVES	2.60843	FALSE	25.0219
FA(16:1)	G04BD	FA	DRUGS FOR URINARY FREQUENCY AND INCONTINENCE	3.18114	FALSE	25.0219
FA(16:1)	G04BE	FA	DRUGS USED IN ERECTILE DYSFUNCTION	6.02333	FALSE	25.0219
FA(16:1)	G04CA	FA	ALPHA-ADRENORECEPTOR ANTAGONISTS	7.68339	FALSE	25.0219
FA(16:1)	G04CB	FA	TESTOSTERONE-5-ALPHA REDUCTASE INHIBITORS	4.68773	FALSE	25.0219
FA(16:1)	G04CX02	FA	SABALIS SERRULATAE FRUCTUS	-0.0306884	FALSE	25.0219
FA(16:1)	H	FA	SYSTEMIC HORMONAL PREPARATIONS, EXCL. SEX HORMONES AND INSULINS	1.02598	FALSE	25.0219
FA(16:1)	H03AA	FA	THYROID HORMONES	9.90946	FALSE	25.0219
FA(16:1)	J01	FA	ANTIBACTERIALS FOR SYSTEMIC USE	1.76031	FALSE	25.0219
FA(16:1)	L	FA	ANTINEOPLASTIC AND IMMUNOMODULATING AGENTS	4.87977	FALSE	25.0219
FA(16:1)	M	FA	MUSCULO-SKELETAL SYSTEM	4.29839	FALSE	25.0219
FA(16:1)	M01AB	FA	ACETIC ACID DERIVATIVES AND RELATED SUBSTANCES	0.563695	FALSE	25.0219
FA(16:1)	M01AC	FA	OXICAMS	8.33855	FALSE	25.0219
FA(16:1)	M01AE	FA	PROPIONIC ACID DERIVATIVES	4.83579	FALSE	25.0219
FA(16:1)	M01AE01	FA	IBUPROFEN	3.44049	FALSE	25.0219
FA(16:1)	M01AH	FA	COXIBS	2.97582	FALSE	25.0219
FA(16:1)	M01AX	FA	OTHER ANTIINFLAMMATORY AND ANTIRHEUMATIC AGENTS, NON-STEROIDS	6.53775	FALSE	25.0219
FA(16:1)	M04A	FA	ANTIGOUT PREPARATIONS	5.87964	FALSE	25.0219
FA(16:1)	M05BA	FA	BISPHOSPHONATES	12.7929	FALSE	25.0219
FA(16:1)	N	FA	NERVOUS SYSTEM	2.55599	FALSE	25.0219
FA(16:1)	N02	FA	ANALGESICS	3.53654	FALSE	25.0219
FA(16:1)	N02BA	FA	SALICYLIC ACID AND DERIVATIVES	12.0587	FALSE	25.0219
FA(16:1)	N02BE	FA	ANILIDES	7.31935	FALSE	25.0219
FA(16:1)	N03AX	FA	OTHER ANTIEPILEPTICS	0.85916	FALSE	25.0219
FA(16:1)	N05BA	FA	BENZODIAZEPINE DERIVATIVES	0.554633	FALSE	25.0219
FA(16:1)	N05CF	FA	BENZODIAZEPINE RELATED DRUGS	5.75442	FALSE	25.0219
FA(16:1)	N05CH	FA	MELATONIN RECEPTOR AGONISTS	5.36005	FALSE	25.0219
FA(16:1)	N06	FA	PSYCHOANALEPTICS	-0.153529	FALSE	25.0219
FA(16:1)	N06AB	FA	SELECTIVE SEROTONIN REUPTAKE INHIBITORS	4.3922	FALSE	25.0219
FA(16:1)	N06AX	FA	OTHER ANTIDEPRESSANTS	3.26843	FALSE	25.0219
FA(16:1)	R	FA	RESPIRATORY SYSTEM	0.902342	FALSE	25.0219
FA(16:1)	R01	FA	NASAL PREPARATIONS	1.46462	FALSE	25.0219
FA(16:1)	R01AD	FA	CORTICOSTEROIDS	6.99942	FALSE	25.0219
FA(16:1)	R03A	FA	ADRENERGICS, INHALANTS	1.90114	FALSE	25.0219
FA(16:1)	R03CC	FA	SELECTIVE BETA-2-ADRENORECEPTOR AGONISTS	4.63073	FALSE	25.0219
FA(16:1)	R03DC	FA	LEUKOTRIENE RECEPTOR ANTAGONISTS	2.19211	FALSE	25.0219
FA(16:1)	R06A	FA	ANTIHISTAMINES FOR SYSTEMIC USE	6.91916	FALSE	25.0219
FA(16:1)	R06AE	FA	PIPERAZINE DERIVATIVES	4.72052	FALSE	25.0219
FA(16:1)	R06AX	FA	OTHER ANTIHISTAMINES FOR SYSTEMIC USE	2.1813	FALSE	25.0219
FA(16:1)	S01	FA	OPHTHALMOLOGICALS	4.39203	FALSE	25.0219
FA(16:1)	S01ED	FA	BETA BLOCKING AGENTS	5.30751	FALSE	25.0219
FA(16:1)	S01EE	FA	PROSTAGLANDIN ANALOGUES	4.42488	FALSE	25.0219
FA(16:1)	S01XA	FA	OTHER OPHTHALMOLOGICALS	3.36515	FALSE	25.0219
FA(17:0)	A	FA	ALIMENTARY TRACT AND METABOLISM	1.87605	FALSE	25.0219
FA(17:0)	A02BA	FA	H2-RECEPTOR ANTAGONISTS	3.22545	FALSE	25.0219
FA(17:0)	A02BC	FA	PROTON PUMP INHIBITORS	3.911	FALSE	25.0219
FA(17:0)	A06A	FA	DRUGS FOR CONSTIPATION	2.56643	FALSE	25.0219
FA(17:0)	A06AA	FA	SOFTENERS, EMOLLIENTS	2.33807	FALSE	25.0219
FA(17:0)	A06AC	FA	BULK-FORMING LAXATIVES	3.77703	FALSE	25.0219
FA(17:0)	A06AC01	FA	ISPAGHULA (PSYLLA SEEDS)	1.54957	FALSE	25.0219
FA(17:0)	A07	FA	ANTIDIARRHEALS, INTESTINAL ANTIINFLAMMATORY/ANTIINFECTIVE AGENTS	7.27079	FALSE	25.0219
FA(17:0)	A10	FA	DRUGS USED IN DIABETES	1.70563	FALSE	25.0219
FA(17:0)	A10BA	FA	BIGUANIDES	4.90085	FALSE	25.0219
FA(17:0)	A10BB	FA	SULFONYLUREAS	1.23919	FALSE	25.0219
FA(17:0)	A11	FA	VITAMINS	5.3426	FALSE	25.0219
FA(17:0)	A11B	FA	MULTIVITAMINS, PLAIN	1.42755	FALSE	25.0219
FA(17:0)	A11G	FA	ASCORBIC ACID (VITAMIN C), INCL. COMBINATIONS	4.91027	FALSE	25.0219
FA(17:0)	A12	FA	MINERALS	3.21142	FALSE	25.0219
FA(17:0)	A12BA	FA	POTASSIUM	0.400805	FALSE	25.0219
FA(17:0)	A12CB	FA	ZINC	0.574867	FALSE	25.0219
FA(17:0)	A12CE	FA	SELENIUM	2.86104	FALSE	25.0219
FA(17:0)	B01AA	FA	VITAMIN K ANTAGONISTS	0.407806	FALSE	25.0219
FA(17:0)	B01AC	FA	PLATELET AGGREGATION INHIBITORS EXCL. HEPARIN	4.17806	FALSE	25.0219
FA(17:0)	B03A	FA	IRON PREPARATIONS	1.37002	FALSE	25.0219
FA(17:0)	B03BA	FA	VITAMIN B12 (CYANOCOBALAMIN AND ANALOGUES)	3.81757	FALSE	25.0219
FA(17:0)	B03BB	FA	FOLIC ACID AND DERIVATIVES	5.3303	FALSE	25.0219
FA(17:0)	C	FA	CARDIOVASCULAR SYSTEM	-0.429942	FALSE	25.0219
FA(17:0)	C01	FA	CARDIAC THERAPY	1.68	FALSE	25.0219
FA(17:0)	C01DA	FA	ORGANIC NITRATES	1.61061	FALSE	25.0219
FA(17:0)	C01EB	FA	OTHER CARDIAC PREPARATIONS	5.11006	FALSE	25.0219
FA(17:0)	C02	FA	ANTIHYPERTENSIVES	8.50808	FALSE	25.0219
FA(17:0)	C03	FA	DIURETICS	1.65865	FALSE	25.0219
FA(17:0)	C03AA	FA	THIAZIDES, PLAIN	6.29671	FALSE	25.0219
FA(17:0)	C03CA	FA	SULFONAMIDES, PLAIN	5.49874	FALSE	25.0219
FA(17:0)	C03EA	FA	LOW-CEILING DIURETICS AND POTASSIUM-SPARING AGENTS	5.68255	FALSE	25.0219
FA(17:0)	C07A	FA	BETA BLOCKING AGENTS	1.52874	FALSE	25.0219
FA(17:0)	C07AB	FA	BETA BLOCKING AGENTS, SELECTIVE	5.16534	FALSE	25.0219
FA(17:0)	C08CA	FA	DIHYDROPYRIDINE DERIVATIVES	2.84086	FALSE	25.0219
FA(17:0)	C08D	FA	SELECTIVE CALCIUM CHANNEL BLOCKERS WITH DIRECT CARDIAC EFFECTS	3.07511	FALSE	25.0219
FA(17:0)	C09AA	FA	ACE INHIBITORS, PLAIN	3.43429	FALSE	25.0219
FA(17:0)	C09B	FA	ACE INHIBITORS, COMBINATIONS	0.381658	FALSE	25.0219
FA(17:0)	C09CA	FA	ANGIOTENSIN II RECEPTOR BLOCKERS (ARBS), PLAIN	3.46747	FALSE	25.0219
FA(17:0)	C10AA	FA	HMG COA REDUCTASE INHIBITORS	4.44212	FALSE	25.0219
FA(17:0)	C10AB	FA	FIBRATES	2.28455	FALSE	25.0219
FA(17:0)	C10AD	FA	NICOTINIC ACID AND DERIVATIVES	2.00266	FALSE	25.0219
FA(17:0)	C10AX	FA	OTHER LIPID MODIFYING AGENTS	2.4772	FALSE	25.0219
FA(17:0)	C10AX06	FA	OMEGA-3-TRIGLYCERIDES INCL. OTHER ESTERS AND ACIDS	3.06408	FALSE	25.0219
FA(17:0)	C10BA02	FA	SIMVASTATIN AND EZETIMIBE	2.30285	FALSE	25.0219
FA(17:0)	D	FA	DERMATOLOGICALS	2.97496	FALSE	25.0219
FA(17:0)	D07A	FA	CORTICOSTEROIDS, PLAIN	1.3952	FALSE	25.0219
FA(17:0)	G03	FA	SEX HORMONES AND MODULATORS OF THE GENITAL SYSTEM	1.98443	FALSE	25.0219
FA(17:0)	G03BA	FA	3-OXOANDROSTEN (4) DERIVATIVES	8.19367	FALSE	25.0219
FA(17:0)	G03C	FA	ESTROGENS	1.87663	FALSE	25.0219
FA(17:0)	G03CA	FA	NATURAL AND SEMISYNTHETIC ESTROGENS, PLAIN	1.72163	FALSE	25.0219
FA(17:0)	G03DA	FA	PREGNEN (4) DERIVATIVES	1.96003	FALSE	25.0219
FA(17:0)	G04BD	FA	DRUGS FOR URINARY FREQUENCY AND INCONTINENCE	0.987493	FALSE	25.0219
FA(17:0)	G04BE	FA	DRUGS USED IN ERECTILE DYSFUNCTION	0.584936	FALSE	25.0219
FA(17:0)	G04CA	FA	ALPHA-ADRENORECEPTOR ANTAGONISTS	0.898074	FALSE	25.0219
FA(17:0)	G04CB	FA	TESTOSTERONE-5-ALPHA REDUCTASE INHIBITORS	4.06381	FALSE	25.0219
FA(17:0)	G04CX02	FA	SABALIS SERRULATAE FRUCTUS	-1.6219	FALSE	25.0219
FA(17:0)	H	FA	SYSTEMIC HORMONAL PREPARATIONS, EXCL. SEX HORMONES AND INSULINS	3.77109	FALSE	25.0219
FA(17:0)	H03AA	FA	THYROID HORMONES	1.86868	FALSE	25.0219
FA(17:0)	J01	FA	ANTIBACTERIALS FOR SYSTEMIC USE	1.9494	FALSE	25.0219
FA(17:0)	L	FA	ANTINEOPLASTIC AND IMMUNOMODULATING AGENTS	7.31248	FALSE	25.0219
FA(17:0)	M	FA	MUSCULO-SKELETAL SYSTEM	1.6547	FALSE	25.0219
FA(17:0)	M01AB	FA	ACETIC ACID DERIVATIVES AND RELATED SUBSTANCES	-0.0392193	FALSE	25.0219
FA(17:0)	M01AC	FA	OXICAMS	5.45034	FALSE	25.0219
FA(17:0)	M01AE	FA	PROPIONIC ACID DERIVATIVES	2.79722	FALSE	25.0219
FA(17:0)	M01AE01	FA	IBUPROFEN	1.93954	FALSE	25.0219
FA(17:0)	M01AH	FA	COXIBS	3.62537	FALSE	25.0219
FA(17:0)	M01AX	FA	OTHER ANTIINFLAMMATORY AND ANTIRHEUMATIC AGENTS, NON-STEROIDS	1.20438	FALSE	25.0219
FA(17:0)	M04A	FA	ANTIGOUT PREPARATIONS	4.85331	FALSE	25.0219
FA(17:0)	M05BA	FA	BISPHOSPHONATES	3.32568	FALSE	25.0219
FA(17:0)	N	FA	NERVOUS SYSTEM	1.22113	FALSE	25.0219
FA(17:0)	N02	FA	ANALGESICS	0.474327	FALSE	25.0219
FA(17:0)	N02BA	FA	SALICYLIC ACID AND DERIVATIVES	4.29834	FALSE	25.0219
FA(17:0)	N02BE	FA	ANILIDES	2.32499	FALSE	25.0219
FA(17:0)	N03AX	FA	OTHER ANTIEPILEPTICS	2.4151	FALSE	25.0219
FA(17:0)	N05BA	FA	BENZODIAZEPINE DERIVATIVES	0.777531	FALSE	25.0219
FA(17:0)	N05CF	FA	BENZODIAZEPINE RELATED DRUGS	3.04981	FALSE	25.0219
FA(17:0)	N05CH	FA	MELATONIN RECEPTOR AGONISTS	1.44351	FALSE	25.0219
FA(17:0)	N06	FA	PSYCHOANALEPTICS	0.0399743	FALSE	25.0219
FA(17:0)	N06AB	FA	SELECTIVE SEROTONIN REUPTAKE INHIBITORS	2.51281	FALSE	25.0219
FA(17:0)	N06AX	FA	OTHER ANTIDEPRESSANTS	2.68732	FALSE	25.0219
FA(17:0)	R	FA	RESPIRATORY SYSTEM	0.348989	FALSE	25.0219
FA(17:0)	R01	FA	NASAL PREPARATIONS	2.84421	FALSE	25.0219
FA(17:0)	R01AD	FA	CORTICOSTEROIDS	4.9948	FALSE	25.0219
FA(17:0)	R03A	FA	ADRENERGICS, INHALANTS	3.82472	FALSE	25.0219
FA(17:0)	R03CC	FA	SELECTIVE BETA-2-ADRENORECEPTOR AGONISTS	1.68606	FALSE	25.0219
FA(17:0)	R03DC	FA	LEUKOTRIENE RECEPTOR ANTAGONISTS	3.9281	FALSE	25.0219
FA(17:0)	R06A	FA	ANTIHISTAMINES FOR SYSTEMIC USE	1.13461	FALSE	25.0219
FA(17:0)	R06AE	FA	PIPERAZINE DERIVATIVES	1.36614	FALSE	25.0219
FA(17:0)	R06AX	FA	OTHER ANTIHISTAMINES FOR SYSTEMIC USE	3.12889	FALSE	25.0219
FA(17:0)	S01	FA	OPHTHALMOLOGICALS	5.19547	FALSE	25.0219
FA(17:0)	S01ED	FA	BETA BLOCKING AGENTS	8.04193	FALSE	25.0219
FA(17:0)	S01EE	FA	PROSTAGLANDIN ANALOGUES	3.0873	FALSE	25.0219
FA(17:0)	S01XA	FA	OTHER OPHTHALMOLOGICALS	1.14369	FALSE	25.0219
FA(17:1)	A	FA	ALIMENTARY TRACT AND METABOLISM	3.65761	FALSE	25.0219
FA(17:1)	A02BA	FA	H2-RECEPTOR ANTAGONISTS	3.26259	FALSE	25.0219
FA(17:1)	A02BC	FA	PROTON PUMP INHIBITORS	4.10732	FALSE	25.0219
FA(17:1)	A06A	FA	DRUGS FOR CONSTIPATION	5.06217	FALSE	25.0219
FA(17:1)	A06AA	FA	SOFTENERS, EMOLLIENTS	2.28477	FALSE	25.0219
FA(17:1)	A06AC	FA	BULK-FORMING LAXATIVES	2.88983	FALSE	25.0219
FA(17:1)	A06AC01	FA	ISPAGHULA (PSYLLA SEEDS)	5.98201	FALSE	25.0219
FA(17:1)	A07	FA	ANTIDIARRHEALS, INTESTINAL ANTIINFLAMMATORY/ANTIINFECTIVE AGENTS	4.33711	FALSE	25.0219
FA(17:1)	A10	FA	DRUGS USED IN DIABETES	3.34409	FALSE	25.0219
FA(17:1)	A10BA	FA	BIGUANIDES	3.93981	FALSE	25.0219
FA(17:1)	A10BB	FA	SULFONYLUREAS	3.17598	FALSE	25.0219
FA(17:1)	A11	FA	VITAMINS	7.10954	FALSE	25.0219
FA(17:1)	A11B	FA	MULTIVITAMINS, PLAIN	4.00629	FALSE	25.0219
FA(17:1)	A11G	FA	ASCORBIC ACID (VITAMIN C), INCL. COMBINATIONS	11.1253	FALSE	25.0219
FA(17:1)	A12	FA	MINERALS	5.59343	FALSE	25.0219
FA(17:1)	A12BA	FA	POTASSIUM	3.24682	FALSE	25.0219
FA(17:1)	A12CB	FA	ZINC	1.27833	FALSE	25.0219
FA(17:1)	A12CE	FA	SELENIUM	4.14686	FALSE	25.0219
FA(17:1)	B01AA	FA	VITAMIN K ANTAGONISTS	4.37606	FALSE	25.0219
FA(17:1)	B01AC	FA	PLATELET AGGREGATION INHIBITORS EXCL. HEPARIN	5.9609	FALSE	25.0219
FA(17:1)	B03A	FA	IRON PREPARATIONS	2.43234	FALSE	25.0219
FA(17:1)	B03BA	FA	VITAMIN B12 (CYANOCOBALAMIN AND ANALOGUES)	8.31003	FALSE	25.0219
FA(17:1)	B03BB	FA	FOLIC ACID AND DERIVATIVES	9.96221	FALSE	25.0219
FA(17:1)	C	FA	CARDIOVASCULAR SYSTEM	4.70587	FALSE	25.0219
FA(17:1)	C01	FA	CARDIAC THERAPY	3.24003	FALSE	25.0219
FA(17:1)	C01DA	FA	ORGANIC NITRATES	3.63776	FALSE	25.0219
FA(17:1)	C01EB	FA	OTHER CARDIAC PREPARATIONS	5.13124	FALSE	25.0219
FA(17:1)	C02	FA	ANTIHYPERTENSIVES	4.31878	FALSE	25.0219
FA(17:1)	C03	FA	DIURETICS	2.03161	FALSE	25.0219
FA(17:1)	C03AA	FA	THIAZIDES, PLAIN	6.14072	FALSE	25.0219
FA(17:1)	C03CA	FA	SULFONAMIDES, PLAIN	3.96379	FALSE	25.0219
FA(17:1)	C03EA	FA	LOW-CEILING DIURETICS AND POTASSIUM-SPARING AGENTS	3.97267	FALSE	25.0219
FA(17:1)	C07A	FA	BETA BLOCKING AGENTS	2.97814	FALSE	25.0219
FA(17:1)	C07AB	FA	BETA BLOCKING AGENTS, SELECTIVE	9.21433	FALSE	25.0219
FA(17:1)	C08CA	FA	DIHYDROPYRIDINE DERIVATIVES	4.10754	FALSE	25.0219
FA(17:1)	C08D	FA	SELECTIVE CALCIUM CHANNEL BLOCKERS WITH DIRECT CARDIAC EFFECTS	2.93067	FALSE	25.0219
FA(17:1)	C09AA	FA	ACE INHIBITORS, PLAIN	4.30744	FALSE	25.0219
FA(17:1)	C09B	FA	ACE INHIBITORS, COMBINATIONS	4.61384	FALSE	25.0219
FA(17:1)	C09CA	FA	ANGIOTENSIN II RECEPTOR BLOCKERS (ARBS), PLAIN	4.10563	FALSE	25.0219
FA(17:1)	C10AA	FA	HMG COA REDUCTASE INHIBITORS	5.35028	FALSE	25.0219
FA(17:1)	C10AB	FA	FIBRATES	1.72331	FALSE	25.0219
FA(17:1)	C10AD	FA	NICOTINIC ACID AND DERIVATIVES	3.11964	FALSE	25.0219
FA(17:1)	C10AX	FA	OTHER LIPID MODIFYING AGENTS	3.19628	FALSE	25.0219
FA(17:1)	C10AX06	FA	OMEGA-3-TRIGLYCERIDES INCL. OTHER ESTERS AND ACIDS	5.69336	FALSE	25.0219
FA(17:1)	C10BA02	FA	SIMVASTATIN AND EZETIMIBE	4.28689	FALSE	25.0219
FA(17:1)	D	FA	DERMATOLOGICALS	5.16142	FALSE	25.0219
FA(17:1)	D07A	FA	CORTICOSTEROIDS, PLAIN	3.85438	FALSE	25.0219
FA(17:1)	G03	FA	SEX HORMONES AND MODULATORS OF THE GENITAL SYSTEM	5.12495	FALSE	25.0219
FA(17:1)	G03BA	FA	3-OXOANDROSTEN (4) DERIVATIVES	2.74489	FALSE	25.0219
FA(17:1)	G03C	FA	ESTROGENS	4.89643	FALSE	25.0219
FA(17:1)	G03CA	FA	NATURAL AND SEMISYNTHETIC ESTROGENS, PLAIN	7.63031	FALSE	25.0219
FA(17:1)	G03DA	FA	PREGNEN (4) DERIVATIVES	3.7333	FALSE	25.0219
FA(17:1)	G04BD	FA	DRUGS FOR URINARY FREQUENCY AND INCONTINENCE	5.42875	FALSE	25.0219
FA(17:1)	G04BE	FA	DRUGS USED IN ERECTILE DYSFUNCTION	1.64034	FALSE	25.0219
FA(17:1)	G04CA	FA	ALPHA-ADRENORECEPTOR ANTAGONISTS	3.76525	FALSE	25.0219
FA(17:1)	G04CB	FA	TESTOSTERONE-5-ALPHA REDUCTASE INHIBITORS	2.02412	FALSE	25.0219
FA(17:1)	G04CX02	FA	SABALIS SERRULATAE FRUCTUS	0.250858	FALSE	25.0219
FA(17:1)	H	FA	SYSTEMIC HORMONAL PREPARATIONS, EXCL. SEX HORMONES AND INSULINS	1.57048	FALSE	25.0219
FA(17:1)	H03AA	FA	THYROID HORMONES	8.5256	FALSE	25.0219
FA(17:1)	J01	FA	ANTIBACTERIALS FOR SYSTEMIC USE	1.4054	FALSE	25.0219
FA(17:1)	L	FA	ANTINEOPLASTIC AND IMMUNOMODULATING AGENTS	2.0697	FALSE	25.0219
FA(17:1)	M	FA	MUSCULO-SKELETAL SYSTEM	2.96971	FALSE	25.0219
FA(17:1)	M01AB	FA	ACETIC ACID DERIVATIVES AND RELATED SUBSTANCES	3.19819	FALSE	25.0219
FA(17:1)	M01AC	FA	OXICAMS	9.28122	FALSE	25.0219
FA(17:1)	M01AE	FA	PROPIONIC ACID DERIVATIVES	3.57658	FALSE	25.0219
FA(17:1)	M01AE01	FA	IBUPROFEN	3.71105	FALSE	25.0219
FA(17:1)	M01AH	FA	COXIBS	3.42025	FALSE	25.0219
FA(17:1)	M01AX	FA	OTHER ANTIINFLAMMATORY AND ANTIRHEUMATIC AGENTS, NON-STEROIDS	6.08752	FALSE	25.0219
FA(17:1)	M04A	FA	ANTIGOUT PREPARATIONS	2.0869	FALSE	25.0219
FA(17:1)	M05BA	FA	BISPHOSPHONATES	8.1701	FALSE	25.0219
FA(17:1)	N	FA	NERVOUS SYSTEM	3.36872	FALSE	25.0219
FA(17:1)	N02	FA	ANALGESICS	3.05526	FALSE	25.0219
FA(17:1)	N02BA	FA	SALICYLIC ACID AND DERIVATIVES	5.40417	FALSE	25.0219
FA(17:1)	N02BE	FA	ANILIDES	3.6896	FALSE	25.0219
FA(17:1)	N03AX	FA	OTHER ANTIEPILEPTICS	2.10477	FALSE	25.0219
FA(17:1)	N05BA	FA	BENZODIAZEPINE DERIVATIVES	0.944422	FALSE	25.0219
FA(17:1)	N05CF	FA	BENZODIAZEPINE RELATED DRUGS	1.82514	FALSE	25.0219
FA(17:1)	N05CH	FA	MELATONIN RECEPTOR AGONISTS	2.67239	FALSE	25.0219
FA(17:1)	N06	FA	PSYCHOANALEPTICS	0.525422	FALSE	25.0219
FA(17:1)	N06AB	FA	SELECTIVE SEROTONIN REUPTAKE INHIBITORS	3.44526	FALSE	25.0219
FA(17:1)	N06AX	FA	OTHER ANTIDEPRESSANTS	2.74529	FALSE	25.0219
FA(17:1)	R	FA	RESPIRATORY SYSTEM	0.167824	FALSE	25.0219
FA(17:1)	R01	FA	NASAL PREPARATIONS	2.63334	FALSE	25.0219
FA(17:1)	R01AD	FA	CORTICOSTEROIDS	6.23448	FALSE	25.0219
FA(17:1)	R03A	FA	ADRENERGICS, INHALANTS	4.54864	FALSE	25.0219
FA(17:1)	R03CC	FA	SELECTIVE BETA-2-ADRENORECEPTOR AGONISTS	0.76266	FALSE	25.0219
FA(17:1)	R03DC	FA	LEUKOTRIENE RECEPTOR ANTAGONISTS	6.57405	FALSE	25.0219
FA(17:1)	R06A	FA	ANTIHISTAMINES FOR SYSTEMIC USE	5.28524	FALSE	25.0219
FA(17:1)	R06AE	FA	PIPERAZINE DERIVATIVES	1.58925	FALSE	25.0219
FA(17:1)	R06AX	FA	OTHER ANTIHISTAMINES FOR SYSTEMIC USE	3.2271	FALSE	25.0219
FA(17:1)	S01	FA	OPHTHALMOLOGICALS	5.70239	FALSE	25.0219
FA(17:1)	S01ED	FA	BETA BLOCKING AGENTS	6.6663	FALSE	25.0219
FA(17:1)	S01EE	FA	PROSTAGLANDIN ANALOGUES	8.99507	FALSE	25.0219
FA(17:1)	S01XA	FA	OTHER OPHTHALMOLOGICALS	5.20115	FALSE	25.0219
FA(18:0)	A	FA	ALIMENTARY TRACT AND METABOLISM	2.10721	FALSE	25.0219
FA(18:0)	A02BA	FA	H2-RECEPTOR ANTAGONISTS	5.55488	FALSE	25.0219
FA(18:0)	A02BC	FA	PROTON PUMP INHIBITORS	6.04068	FALSE	25.0219
FA(18:0)	A06A	FA	DRUGS FOR CONSTIPATION	4.56336	FALSE	25.0219
FA(18:0)	A06AA	FA	SOFTENERS, EMOLLIENTS	3.92272	FALSE	25.0219
FA(18:0)	A06AC	FA	BULK-FORMING LAXATIVES	5.51576	FALSE	25.0219
FA(18:0)	A06AC01	FA	ISPAGHULA (PSYLLA SEEDS)	3.83434	FALSE	25.0219
FA(18:0)	A07	FA	ANTIDIARRHEALS, INTESTINAL ANTIINFLAMMATORY/ANTIINFECTIVE AGENTS	5.16216	FALSE	25.0219
FA(18:0)	A10	FA	DRUGS USED IN DIABETES	3.41994	FALSE	25.0219
FA(18:0)	A10BA	FA	BIGUANIDES	1.31164	FALSE	25.0219
FA(18:0)	A10BB	FA	SULFONYLUREAS	1.52864	FALSE	25.0219
FA(18:0)	A11	FA	VITAMINS	9.72751	FALSE	25.0219
FA(18:0)	A11B	FA	MULTIVITAMINS, PLAIN	4.12078	FALSE	25.0219
FA(18:0)	A11G	FA	ASCORBIC ACID (VITAMIN C), INCL. COMBINATIONS	9.37673	FALSE	25.0219
FA(18:0)	A12	FA	MINERALS	4.41728	FALSE	25.0219
FA(18:0)	A12BA	FA	POTASSIUM	1.00395	FALSE	25.0219
FA(18:0)	A12CB	FA	ZINC	4.76696	FALSE	25.0219
FA(18:0)	A12CE	FA	SELENIUM	0.517435	FALSE	25.0219
FA(18:0)	B01AA	FA	VITAMIN K ANTAGONISTS	1.16048	FALSE	25.0219
FA(18:0)	B01AC	FA	PLATELET AGGREGATION INHIBITORS EXCL. HEPARIN	3.88624	FALSE	25.0219
FA(18:0)	B03A	FA	IRON PREPARATIONS	0.444868	FALSE	25.0219
FA(18:0)	B03BA	FA	VITAMIN B12 (CYANOCOBALAMIN AND ANALOGUES)	4.749	FALSE	25.0219
FA(18:0)	B03BB	FA	FOLIC ACID AND DERIVATIVES	3.09397	FALSE	25.0219
FA(18:0)	C	FA	CARDIOVASCULAR SYSTEM	0.42689	FALSE	25.0219
FA(18:0)	C01	FA	CARDIAC THERAPY	4.93165	FALSE	25.0219
FA(18:0)	C01DA	FA	ORGANIC NITRATES	3.96017	FALSE	25.0219
FA(18:0)	C01EB	FA	OTHER CARDIAC PREPARATIONS	3.13948	FALSE	25.0219
FA(18:0)	C02	FA	ANTIHYPERTENSIVES	8.18946	FALSE	25.0219
FA(18:0)	C03	FA	DIURETICS	0.915255	FALSE	25.0219
FA(18:0)	C03AA	FA	THIAZIDES, PLAIN	6.26529	FALSE	25.0219
FA(18:0)	C03CA	FA	SULFONAMIDES, PLAIN	0.93825	FALSE	25.0219
FA(18:0)	C03EA	FA	LOW-CEILING DIURETICS AND POTASSIUM-SPARING AGENTS	1.52612	FALSE	25.0219
FA(18:0)	C07A	FA	BETA BLOCKING AGENTS	1.94475	FALSE	25.0219
FA(18:0)	C07AB	FA	BETA BLOCKING AGENTS, SELECTIVE	9.51536	FALSE	25.0219
FA(18:0)	C08CA	FA	DIHYDROPYRIDINE DERIVATIVES	4.43012	FALSE	25.0219
FA(18:0)	C08D	FA	SELECTIVE CALCIUM CHANNEL BLOCKERS WITH DIRECT CARDIAC EFFECTS	2.10842	FALSE	25.0219
FA(18:0)	C09AA	FA	ACE INHIBITORS, PLAIN	4.67331	FALSE	25.0219
FA(18:0)	C09B	FA	ACE INHIBITORS, COMBINATIONS	-0.123749	FALSE	25.0219
FA(18:0)	C09CA	FA	ANGIOTENSIN II RECEPTOR BLOCKERS (ARBS), PLAIN	2.19777	FALSE	25.0219
FA(18:0)	C10AA	FA	HMG COA REDUCTASE INHIBITORS	5.98194	FALSE	25.0219
FA(18:0)	C10AB	FA	FIBRATES	2.57875	FALSE	25.0219
FA(18:0)	C10AD	FA	NICOTINIC ACID AND DERIVATIVES	1.3648	FALSE	25.0219
FA(18:0)	C10AX	FA	OTHER LIPID MODIFYING AGENTS	5.03993	FALSE	25.0219
FA(18:0)	C10AX06	FA	OMEGA-3-TRIGLYCERIDES INCL. OTHER ESTERS AND ACIDS	5.35744	FALSE	25.0219
FA(18:0)	C10BA02	FA	SIMVASTATIN AND EZETIMIBE	2.21061	FALSE	25.0219
FA(18:0)	D	FA	DERMATOLOGICALS	4.16506	FALSE	25.0219
FA(18:0)	D07A	FA	CORTICOSTEROIDS, PLAIN	0.977702	FALSE	25.0219
FA(18:0)	G03	FA	SEX HORMONES AND MODULATORS OF THE GENITAL SYSTEM	4.7018	FALSE	25.0219
FA(18:0)	G03BA	FA	3-OXOANDROSTEN (4) DERIVATIVES	4.15856	FALSE	25.0219
FA(18:0)	G03C	FA	ESTROGENS	1.81713	FALSE	25.0219
FA(18:0)	G03CA	FA	NATURAL AND SEMISYNTHETIC ESTROGENS, PLAIN	3.58805	FALSE	25.0219
FA(18:0)	G03DA	FA	PREGNEN (4) DERIVATIVES	2.23098	FALSE	25.0219
FA(18:0)	G04BD	FA	DRUGS FOR URINARY FREQUENCY AND INCONTINENCE	3.01422	FALSE	25.0219
FA(18:0)	G04BE	FA	DRUGS USED IN ERECTILE DYSFUNCTION	2.24049	FALSE	25.0219
FA(18:0)	G04CA	FA	ALPHA-ADRENORECEPTOR ANTAGONISTS	3.17531	FALSE	25.0219
FA(18:0)	G04CB	FA	TESTOSTERONE-5-ALPHA REDUCTASE INHIBITORS	6.03338	FALSE	25.0219
FA(18:0)	G04CX02	FA	SABALIS SERRULATAE FRUCTUS	1.62571	FALSE	25.0219
FA(18:0)	H	FA	SYSTEMIC HORMONAL PREPARATIONS, EXCL. SEX HORMONES AND INSULINS	1.19359	FALSE	25.0219
FA(18:0)	H03AA	FA	THYROID HORMONES	3.02755	FALSE	25.0219
FA(18:0)	J01	FA	ANTIBACTERIALS FOR SYSTEMIC USE	1.68261	FALSE	25.0219
FA(18:0)	L	FA	ANTINEOPLASTIC AND IMMUNOMODULATING AGENTS	1.34615	FALSE	25.0219
FA(18:0)	M	FA	MUSCULO-SKELETAL SYSTEM	0.113249	FALSE	25.0219
FA(18:0)	M01AB	FA	ACETIC ACID DERIVATIVES AND RELATED SUBSTANCES	2.69396	FALSE	25.0219
FA(18:0)	M01AC	FA	OXICAMS	2.27744	FALSE	25.0219
FA(18:0)	M01AE	FA	PROPIONIC ACID DERIVATIVES	2.23389	FALSE	25.0219
FA(18:0)	M01AE01	FA	IBUPROFEN	3.33068	FALSE	25.0219
FA(18:0)	M01AH	FA	COXIBS	6.33104	FALSE	25.0219
FA(18:0)	M01AX	FA	OTHER ANTIINFLAMMATORY AND ANTIRHEUMATIC AGENTS, NON-STEROIDS	3.83695	FALSE	25.0219
FA(18:0)	M04A	FA	ANTIGOUT PREPARATIONS	2.41214	FALSE	25.0219
FA(18:0)	M05BA	FA	BISPHOSPHONATES	3.65662	FALSE	25.0219
FA(18:0)	N	FA	NERVOUS SYSTEM	3.56585	FALSE	25.0219
FA(18:0)	N02	FA	ANALGESICS	3.34907	FALSE	25.0219
FA(18:0)	N02BA	FA	SALICYLIC ACID AND DERIVATIVES	4.039	FALSE	25.0219
FA(18:0)	N02BE	FA	ANILIDES	3.59245	FALSE	25.0219
FA(18:0)	N03AX	FA	OTHER ANTIEPILEPTICS	1.96036	FALSE	25.0219
FA(18:0)	N05BA	FA	BENZODIAZEPINE DERIVATIVES	5.04227	FALSE	25.0219
FA(18:0)	N05CF	FA	BENZODIAZEPINE RELATED DRUGS	2.75123	FALSE	25.0219
FA(18:0)	N05CH	FA	MELATONIN RECEPTOR AGONISTS	1.50419	FALSE	25.0219
FA(18:0)	N06	FA	PSYCHOANALEPTICS	-0.678421	FALSE	25.0219
FA(18:0)	N06AB	FA	SELECTIVE SEROTONIN REUPTAKE INHIBITORS	5.15727	FALSE	25.0219
FA(18:0)	N06AX	FA	OTHER ANTIDEPRESSANTS	5.39717	FALSE	25.0219
FA(18:0)	R	FA	RESPIRATORY SYSTEM	1.78055	FALSE	25.0219
FA(18:0)	R01	FA	NASAL PREPARATIONS	7.95062	FALSE	25.0219
FA(18:0)	R01AD	FA	CORTICOSTEROIDS	6.34866	FALSE	25.0219
FA(18:0)	R03A	FA	ADRENERGICS, INHALANTS	4.41028	FALSE	25.0219
FA(18:0)	R03CC	FA	SELECTIVE BETA-2-ADRENORECEPTOR AGONISTS	9.88271	FALSE	25.0219
FA(18:0)	R03DC	FA	LEUKOTRIENE RECEPTOR ANTAGONISTS	4.50776	FALSE	25.0219
FA(18:0)	R06A	FA	ANTIHISTAMINES FOR SYSTEMIC USE	7.11695	FALSE	25.0219
FA(18:0)	R06AE	FA	PIPERAZINE DERIVATIVES	4.68921	FALSE	25.0219
FA(18:0)	R06AX	FA	OTHER ANTIHISTAMINES FOR SYSTEMIC USE	1.92776	FALSE	25.0219
FA(18:0)	S01	FA	OPHTHALMOLOGICALS	6.52701	FALSE	25.0219
FA(18:0)	S01ED	FA	BETA BLOCKING AGENTS	13.2062	FALSE	25.0219
FA(18:0)	S01EE	FA	PROSTAGLANDIN ANALOGUES	3.64316	FALSE	25.0219
FA(18:0)	S01XA	FA	OTHER OPHTHALMOLOGICALS	0.827992	FALSE	25.0219
FA(18:1)	A	FA	ALIMENTARY TRACT AND METABOLISM	5.87415	FALSE	25.0219
FA(18:1)	A02BA	FA	H2-RECEPTOR ANTAGONISTS	5.62832	FALSE	25.0219
FA(18:1)	A02BC	FA	PROTON PUMP INHIBITORS	7.34866	FALSE	25.0219
FA(18:1)	A06A	FA	DRUGS FOR CONSTIPATION	1.16791	FALSE	25.0219
FA(18:1)	A06AA	FA	SOFTENERS, EMOLLIENTS	4.34161	FALSE	25.0219
FA(18:1)	A06AC	FA	BULK-FORMING LAXATIVES	2.13806	FALSE	25.0219
FA(18:1)	A06AC01	FA	ISPAGHULA (PSYLLA SEEDS)	2.79681	FALSE	25.0219
FA(18:1)	A07	FA	ANTIDIARRHEALS, INTESTINAL ANTIINFLAMMATORY/ANTIINFECTIVE AGENTS	4.41263	FALSE	25.0219
FA(18:1)	A10	FA	DRUGS USED IN DIABETES	1.97806	FALSE	25.0219
FA(18:1)	A10BA	FA	BIGUANIDES	2.10209	FALSE	25.0219
FA(18:1)	A10BB	FA	SULFONYLUREAS	4.39625	FALSE	25.0219
FA(18:1)	A11	FA	VITAMINS	10.9209	FALSE	25.0219
FA(18:1)	A11B	FA	MULTIVITAMINS, PLAIN	4.02846	FALSE	25.0219
FA(18:1)	A11G	FA	ASCORBIC ACID (VITAMIN C), INCL. COMBINATIONS	7.73762	FALSE	25.0219
FA(18:1)	A12	FA	MINERALS	4.90501	FALSE	25.0219
FA(18:1)	A12BA	FA	POTASSIUM	2.23777	FALSE	25.0219
FA(18:1)	A12CB	FA	ZINC	1.35854	FALSE	25.0219
FA(18:1)	A12CE	FA	SELENIUM	1.66516	FALSE	25.0219
FA(18:1)	B01AA	FA	VITAMIN K ANTAGONISTS	3.03419	FALSE	25.0219
FA(18:1)	B01AC	FA	PLATELET AGGREGATION INHIBITORS EXCL. HEPARIN	2.83314	FALSE	25.0219
FA(18:1)	B03A	FA	IRON PREPARATIONS	1.48578	FALSE	25.0219
FA(18:1)	B03BA	FA	VITAMIN B12 (CYANOCOBALAMIN AND ANALOGUES)	4.72785	FALSE	25.0219
FA(18:1)	B03BB	FA	FOLIC ACID AND DERIVATIVES	6.46831	FALSE	25.0219
FA(18:1)	C	FA	CARDIOVASCULAR SYSTEM	0.447491	FALSE	25.0219
FA(18:1)	C01	FA	CARDIAC THERAPY	2.82661	FALSE	25.0219
FA(18:1)	C01DA	FA	ORGANIC NITRATES	2.4365	FALSE	25.0219
FA(18:1)	C01EB	FA	OTHER CARDIAC PREPARATIONS	1.05526	FALSE	25.0219
FA(18:1)	C02	FA	ANTIHYPERTENSIVES	5.32409	FALSE	25.0219
FA(18:1)	C03	FA	DIURETICS	-0.334467	FALSE	25.0219
FA(18:1)	C03AA	FA	THIAZIDES, PLAIN	8.77275	FALSE	25.0219
FA(18:1)	C03CA	FA	SULFONAMIDES, PLAIN	4.05695	FALSE	25.0219
FA(18:1)	C03EA	FA	LOW-CEILING DIURETICS AND POTASSIUM-SPARING AGENTS	6.6373	FALSE	25.0219
FA(18:1)	C07A	FA	BETA BLOCKING AGENTS	1.3168	FALSE	25.0219
FA(18:1)	C07AB	FA	BETA BLOCKING AGENTS, SELECTIVE	11.3217	FALSE	25.0219
FA(18:1)	C08CA	FA	DIHYDROPYRIDINE DERIVATIVES	3.45974	FALSE	25.0219
FA(18:1)	C08D	FA	SELECTIVE CALCIUM CHANNEL BLOCKERS WITH DIRECT CARDIAC EFFECTS	2.00553	FALSE	25.0219
FA(18:1)	C09AA	FA	ACE INHIBITORS, PLAIN	5.15777	FALSE	25.0219
FA(18:1)	C09B	FA	ACE INHIBITORS, COMBINATIONS	1.03998	FALSE	25.0219
FA(18:1)	C09CA	FA	ANGIOTENSIN II RECEPTOR BLOCKERS (ARBS), PLAIN	3.63832	FALSE	25.0219
FA(18:1)	C10AA	FA	HMG COA REDUCTASE INHIBITORS	6.04219	FALSE	25.0219
FA(18:1)	C10AB	FA	FIBRATES	3.80199	FALSE	25.0219
FA(18:1)	C10AD	FA	NICOTINIC ACID AND DERIVATIVES	1.84614	FALSE	25.0219
FA(18:1)	C10AX	FA	OTHER LIPID MODIFYING AGENTS	1.30521	FALSE	25.0219
FA(18:1)	C10AX06	FA	OMEGA-3-TRIGLYCERIDES INCL. OTHER ESTERS AND ACIDS	7.78782	FALSE	25.0219
FA(18:1)	C10BA02	FA	SIMVASTATIN AND EZETIMIBE	1.85607	FALSE	25.0219
FA(18:1)	D	FA	DERMATOLOGICALS	1.84221	FALSE	25.0219
FA(18:1)	D07A	FA	CORTICOSTEROIDS, PLAIN	2.72057	FALSE	25.0219
FA(18:1)	G03	FA	SEX HORMONES AND MODULATORS OF THE GENITAL SYSTEM	8.78346	FALSE	25.0219
FA(18:1)	G03BA	FA	3-OXOANDROSTEN (4) DERIVATIVES	2.8586	FALSE	25.0219
FA(18:1)	G03C	FA	ESTROGENS	8.70307	FALSE	25.0219
FA(18:1)	G03CA	FA	NATURAL AND SEMISYNTHETIC ESTROGENS, PLAIN	3.68562	FALSE	25.0219
FA(18:1)	G03DA	FA	PREGNEN (4) DERIVATIVES	2.36658	FALSE	25.0219
FA(18:1)	G04BD	FA	DRUGS FOR URINARY FREQUENCY AND INCONTINENCE	1.42483	FALSE	25.0219
FA(18:1)	G04BE	FA	DRUGS USED IN ERECTILE DYSFUNCTION	3.41286	FALSE	25.0219
FA(18:1)	G04CA	FA	ALPHA-ADRENORECEPTOR ANTAGONISTS	2.12937	FALSE	25.0219
FA(18:1)	G04CB	FA	TESTOSTERONE-5-ALPHA REDUCTASE INHIBITORS	4.75835	FALSE	25.0219
FA(18:1)	G04CX02	FA	SABALIS SERRULATAE FRUCTUS	1.85363	FALSE	25.0219
FA(18:1)	H	FA	SYSTEMIC HORMONAL PREPARATIONS, EXCL. SEX HORMONES AND INSULINS	2.39136	FALSE	25.0219
FA(18:1)	H03AA	FA	THYROID HORMONES	4.9662	FALSE	25.0219
FA(18:1)	J01	FA	ANTIBACTERIALS FOR SYSTEMIC USE	0.115819	FALSE	25.0219
FA(18:1)	L	FA	ANTINEOPLASTIC AND IMMUNOMODULATING AGENTS	4.64367	FALSE	25.0219
FA(18:1)	M	FA	MUSCULO-SKELETAL SYSTEM	3.88739	FALSE	25.0219
FA(18:1)	M01AB	FA	ACETIC ACID DERIVATIVES AND RELATED SUBSTANCES	0.0238986	FALSE	25.0219
FA(18:1)	M01AC	FA	OXICAMS	2.99159	FALSE	25.0219
FA(18:1)	M01AE	FA	PROPIONIC ACID DERIVATIVES	4.57877	FALSE	25.0219
FA(18:1)	M01AE01	FA	IBUPROFEN	2.07799	FALSE	25.0219
FA(18:1)	M01AH	FA	COXIBS	3.55273	FALSE	25.0219
FA(18:1)	M01AX	FA	OTHER ANTIINFLAMMATORY AND ANTIRHEUMATIC AGENTS, NON-STEROIDS	4.27036	FALSE	25.0219
FA(18:1)	M04A	FA	ANTIGOUT PREPARATIONS	6.91225	FALSE	25.0219
FA(18:1)	M05BA	FA	BISPHOSPHONATES	4.95342	FALSE	25.0219
FA(18:1)	N	FA	NERVOUS SYSTEM	3.36689	FALSE	25.0219
FA(18:1)	N02	FA	ANALGESICS	3.03326	FALSE	25.0219
FA(18:1)	N02BA	FA	SALICYLIC ACID AND DERIVATIVES	4.20803	FALSE	25.0219
FA(18:1)	N02BE	FA	ANILIDES	4.209	FALSE	25.0219
FA(18:1)	N03AX	FA	OTHER ANTIEPILEPTICS	2.42159	FALSE	25.0219
FA(18:1)	N05BA	FA	BENZODIAZEPINE DERIVATIVES	3.39143	FALSE	25.0219
FA(18:1)	N05CF	FA	BENZODIAZEPINE RELATED DRUGS	3.83929	FALSE	25.0219
FA(18:1)	N05CH	FA	MELATONIN RECEPTOR AGONISTS	4.18184	FALSE	25.0219
FA(18:1)	N06	FA	PSYCHOANALEPTICS	-2.07591	FALSE	25.0219
FA(18:1)	N06AB	FA	SELECTIVE SEROTONIN REUPTAKE INHIBITORS	6.9992	FALSE	25.0219
FA(18:1)	N06AX	FA	OTHER ANTIDEPRESSANTS	4.95605	FALSE	25.0219
FA(18:1)	R	FA	RESPIRATORY SYSTEM	0.467509	FALSE	25.0219
FA(18:1)	R01	FA	NASAL PREPARATIONS	5.36699	FALSE	25.0219
FA(18:1)	R01AD	FA	CORTICOSTEROIDS	5.11296	FALSE	25.0219
FA(18:1)	R03A	FA	ADRENERGICS, INHALANTS	2.47943	FALSE	25.0219
FA(18:1)	R03CC	FA	SELECTIVE BETA-2-ADRENORECEPTOR AGONISTS	6.10044	FALSE	25.0219
FA(18:1)	R03DC	FA	LEUKOTRIENE RECEPTOR ANTAGONISTS	2.73032	FALSE	25.0219
FA(18:1)	R06A	FA	ANTIHISTAMINES FOR SYSTEMIC USE	4.42211	FALSE	25.0219
FA(18:1)	R06AE	FA	PIPERAZINE DERIVATIVES	4.32434	FALSE	25.0219
FA(18:1)	R06AX	FA	OTHER ANTIHISTAMINES FOR SYSTEMIC USE	1.45678	FALSE	25.0219
FA(18:1)	S01	FA	OPHTHALMOLOGICALS	3.88881	FALSE	25.0219
FA(18:1)	S01ED	FA	BETA BLOCKING AGENTS	8.28745	FALSE	25.0219
FA(18:1)	S01EE	FA	PROSTAGLANDIN ANALOGUES	4.8294	FALSE	25.0219
FA(18:1)	S01XA	FA	OTHER OPHTHALMOLOGICALS	4.13403	FALSE	25.0219
FA(18:2)	A	FA	ALIMENTARY TRACT AND METABOLISM	6.31295	FALSE	25.0219
FA(18:2)	A02BA	FA	H2-RECEPTOR ANTAGONISTS	5.72812	FALSE	25.0219
FA(18:2)	A02BC	FA	PROTON PUMP INHIBITORS	7.47019	FALSE	25.0219
FA(18:2)	A06A	FA	DRUGS FOR CONSTIPATION	3.52551	FALSE	25.0219
FA(18:2)	A06AA	FA	SOFTENERS, EMOLLIENTS	6.13547	FALSE	25.0219
FA(18:2)	A06AC	FA	BULK-FORMING LAXATIVES	3.46821	FALSE	25.0219
FA(18:2)	A06AC01	FA	ISPAGHULA (PSYLLA SEEDS)	5.6253	FALSE	25.0219
FA(18:2)	A07	FA	ANTIDIARRHEALS, INTESTINAL ANTIINFLAMMATORY/ANTIINFECTIVE AGENTS	5.03052	FALSE	25.0219
FA(18:2)	A10	FA	DRUGS USED IN DIABETES	2.40664	FALSE	25.0219
FA(18:2)	A10BA	FA	BIGUANIDES	2.97033	FALSE	25.0219
FA(18:2)	A10BB	FA	SULFONYLUREAS	6.53752	FALSE	25.0219
FA(18:2)	A11	FA	VITAMINS	15.8675	FALSE	25.0219
FA(18:2)	A11B	FA	MULTIVITAMINS, PLAIN	4.14321	FALSE	25.0219
FA(18:2)	A11G	FA	ASCORBIC ACID (VITAMIN C), INCL. COMBINATIONS	7.76567	FALSE	25.0219
FA(18:2)	A12	FA	MINERALS	4.58959	FALSE	25.0219
FA(18:2)	A12BA	FA	POTASSIUM	4.27773	FALSE	25.0219
FA(18:2)	A12CB	FA	ZINC	0.766532	FALSE	25.0219
FA(18:2)	A12CE	FA	SELENIUM	1.39184	FALSE	25.0219
FA(18:2)	B01AA	FA	VITAMIN K ANTAGONISTS	4.61732	FALSE	25.0219
FA(18:2)	B01AC	FA	PLATELET AGGREGATION INHIBITORS EXCL. HEPARIN	3.35719	FALSE	25.0219
FA(18:2)	B03A	FA	IRON PREPARATIONS	1.7142	FALSE	25.0219
FA(18:2)	B03BA	FA	VITAMIN B12 (CYANOCOBALAMIN AND ANALOGUES)	5.07093	FALSE	25.0219
FA(18:2)	B03BB	FA	FOLIC ACID AND DERIVATIVES	6.39524	FALSE	25.0219
FA(18:2)	C	FA	CARDIOVASCULAR SYSTEM	1.34468	FALSE	25.0219
FA(18:2)	C01	FA	CARDIAC THERAPY	0.867957	FALSE	25.0219
FA(18:2)	C01DA	FA	ORGANIC NITRATES	4.88724	FALSE	25.0219
FA(18:2)	C01EB	FA	OTHER CARDIAC PREPARATIONS	1.1139	FALSE	25.0219
FA(18:2)	C02	FA	ANTIHYPERTENSIVES	6.56367	FALSE	25.0219
FA(18:2)	C03	FA	DIURETICS	0.496758	FALSE	25.0219
FA(18:2)	C03AA	FA	THIAZIDES, PLAIN	8.80977	FALSE	25.0219
FA(18:2)	C03CA	FA	SULFONAMIDES, PLAIN	5.98416	FALSE	25.0219
FA(18:2)	C03EA	FA	LOW-CEILING DIURETICS AND POTASSIUM-SPARING AGENTS	5.83359	FALSE	25.0219
FA(18:2)	C07A	FA	BETA BLOCKING AGENTS	2.2527	FALSE	25.0219
FA(18:2)	C07AB	FA	BETA BLOCKING AGENTS, SELECTIVE	12.8322	FALSE	25.0219
FA(18:2)	C08CA	FA	DIHYDROPYRIDINE DERIVATIVES	4.50164	FALSE	25.0219
FA(18:2)	C08D	FA	SELECTIVE CALCIUM CHANNEL BLOCKERS WITH DIRECT CARDIAC EFFECTS	1.42664	FALSE	25.0219
FA(18:2)	C09AA	FA	ACE INHIBITORS, PLAIN	5.49615	FALSE	25.0219
FA(18:2)	C09B	FA	ACE INHIBITORS, COMBINATIONS	1.3621	FALSE	25.0219
FA(18:2)	C09CA	FA	ANGIOTENSIN II RECEPTOR BLOCKERS (ARBS), PLAIN	3.2819	FALSE	25.0219
FA(18:2)	C10AA	FA	HMG COA REDUCTASE INHIBITORS	9.94767	FALSE	25.0219
FA(18:2)	C10AB	FA	FIBRATES	4.35297	FALSE	25.0219
FA(18:2)	C10AD	FA	NICOTINIC ACID AND DERIVATIVES	2.63748	FALSE	25.0219
FA(18:2)	C10AX	FA	OTHER LIPID MODIFYING AGENTS	1.75104	FALSE	25.0219
FA(18:2)	C10AX06	FA	OMEGA-3-TRIGLYCERIDES INCL. OTHER ESTERS AND ACIDS	9.27071	FALSE	25.0219
FA(18:2)	C10BA02	FA	SIMVASTATIN AND EZETIMIBE	2.87511	FALSE	25.0219
FA(18:2)	D	FA	DERMATOLOGICALS	2.88205	FALSE	25.0219
FA(18:2)	D07A	FA	CORTICOSTEROIDS, PLAIN	4.621	FALSE	25.0219
FA(18:2)	G03	FA	SEX HORMONES AND MODULATORS OF THE GENITAL SYSTEM	11.224	FALSE	25.0219
FA(18:2)	G03BA	FA	3-OXOANDROSTEN (4) DERIVATIVES	4.02922	FALSE	25.0219
FA(18:2)	G03C	FA	ESTROGENS	6.27909	FALSE	25.0219
FA(18:2)	G03CA	FA	NATURAL AND SEMISYNTHETIC ESTROGENS, PLAIN	5.31463	FALSE	25.0219
FA(18:2)	G03DA	FA	PREGNEN (4) DERIVATIVES	2.51518	FALSE	25.0219
FA(18:2)	G04BD	FA	DRUGS FOR URINARY FREQUENCY AND INCONTINENCE	1.97218	FALSE	25.0219
FA(18:2)	G04BE	FA	DRUGS USED IN ERECTILE DYSFUNCTION	2.89673	FALSE	25.0219
FA(18:2)	G04CA	FA	ALPHA-ADRENORECEPTOR ANTAGONISTS	3.04382	FALSE	25.0219
FA(18:2)	G04CB	FA	TESTOSTERONE-5-ALPHA REDUCTASE INHIBITORS	5.82269	FALSE	25.0219
FA(18:2)	G04CX02	FA	SABALIS SERRULATAE FRUCTUS	2.22493	FALSE	25.0219
FA(18:2)	H	FA	SYSTEMIC HORMONAL PREPARATIONS, EXCL. SEX HORMONES AND INSULINS	3.2793	FALSE	25.0219
FA(18:2)	H03AA	FA	THYROID HORMONES	6.33028	FALSE	25.0219
FA(18:2)	J01	FA	ANTIBACTERIALS FOR SYSTEMIC USE	0.511982	FALSE	25.0219
FA(18:2)	L	FA	ANTINEOPLASTIC AND IMMUNOMODULATING AGENTS	4.34818	FALSE	25.0219
FA(18:2)	M	FA	MUSCULO-SKELETAL SYSTEM	6.47345	FALSE	25.0219
FA(18:2)	M01AB	FA	ACETIC ACID DERIVATIVES AND RELATED SUBSTANCES	-0.0386454	FALSE	25.0219
FA(18:2)	M01AC	FA	OXICAMS	6.94385	FALSE	25.0219
FA(18:2)	M01AE	FA	PROPIONIC ACID DERIVATIVES	3.68802	FALSE	25.0219
FA(18:2)	M01AE01	FA	IBUPROFEN	1.5389	FALSE	25.0219
FA(18:2)	M01AH	FA	COXIBS	4.69983	FALSE	25.0219
FA(18:2)	M01AX	FA	OTHER ANTIINFLAMMATORY AND ANTIRHEUMATIC AGENTS, NON-STEROIDS	5.08738	FALSE	25.0219
FA(18:2)	M04A	FA	ANTIGOUT PREPARATIONS	8.37914	FALSE	25.0219
FA(18:2)	M05BA	FA	BISPHOSPHONATES	8.01373	FALSE	25.0219
FA(18:2)	N	FA	NERVOUS SYSTEM	2.47055	FALSE	25.0219
FA(18:2)	N02	FA	ANALGESICS	2.63645	FALSE	25.0219
FA(18:2)	N02BA	FA	SALICYLIC ACID AND DERIVATIVES	4.70679	FALSE	25.0219
FA(18:2)	N02BE	FA	ANILIDES	5.18147	FALSE	25.0219
FA(18:2)	N03AX	FA	OTHER ANTIEPILEPTICS	1.40114	FALSE	25.0219
FA(18:2)	N05BA	FA	BENZODIAZEPINE DERIVATIVES	4.26435	FALSE	25.0219
FA(18:2)	N05CF	FA	BENZODIAZEPINE RELATED DRUGS	4.72699	FALSE	25.0219
FA(18:2)	N05CH	FA	MELATONIN RECEPTOR AGONISTS	4.40335	FALSE	25.0219
FA(18:2)	N06	FA	PSYCHOANALEPTICS	-2.38982	FALSE	25.0219
FA(18:2)	N06AB	FA	SELECTIVE SEROTONIN REUPTAKE INHIBITORS	5.94313	FALSE	25.0219
FA(18:2)	N06AX	FA	OTHER ANTIDEPRESSANTS	4.36261	FALSE	25.0219
FA(18:2)	R	FA	RESPIRATORY SYSTEM	2.15364	FALSE	25.0219
FA(18:2)	R01	FA	NASAL PREPARATIONS	3.55893	FALSE	25.0219
FA(18:2)	R01AD	FA	CORTICOSTEROIDS	4.02722	FALSE	25.0219
FA(18:2)	R03A	FA	ADRENERGICS, INHALANTS	4.39309	FALSE	25.0219
FA(18:2)	R03CC	FA	SELECTIVE BETA-2-ADRENORECEPTOR AGONISTS	7.3298	FALSE	25.0219
FA(18:2)	R03DC	FA	LEUKOTRIENE RECEPTOR ANTAGONISTS	3.2923	FALSE	25.0219
FA(18:2)	R06A	FA	ANTIHISTAMINES FOR SYSTEMIC USE	5.3406	FALSE	25.0219
FA(18:2)	R06AE	FA	PIPERAZINE DERIVATIVES	4.23728	FALSE	25.0219
FA(18:2)	R06AX	FA	OTHER ANTIHISTAMINES FOR SYSTEMIC USE	2.56555	FALSE	25.0219
FA(18:2)	S01	FA	OPHTHALMOLOGICALS	3.04445	FALSE	25.0219
FA(18:2)	S01ED	FA	BETA BLOCKING AGENTS	9.56935	FALSE	25.0219
FA(18:2)	S01EE	FA	PROSTAGLANDIN ANALOGUES	8.05302	FALSE	25.0219
FA(18:2)	S01XA	FA	OTHER OPHTHALMOLOGICALS	7.77346	FALSE	25.0219
FA(18:3)	A	FA	ALIMENTARY TRACT AND METABOLISM	3.68765	FALSE	25.0219
FA(18:3)	A02BA	FA	H2-RECEPTOR ANTAGONISTS	4.78253	FALSE	25.0219
FA(18:3)	A02BC	FA	PROTON PUMP INHIBITORS	8.38975	FALSE	25.0219
FA(18:3)	A06A	FA	DRUGS FOR CONSTIPATION	5.15546	FALSE	25.0219
FA(18:3)	A06AA	FA	SOFTENERS, EMOLLIENTS	6.64271	FALSE	25.0219
FA(18:3)	A06AC	FA	BULK-FORMING LAXATIVES	4.81747	FALSE	25.0219
FA(18:3)	A06AC01	FA	ISPAGHULA (PSYLLA SEEDS)	4.68399	FALSE	25.0219
FA(18:3)	A07	FA	ANTIDIARRHEALS, INTESTINAL ANTIINFLAMMATORY/ANTIINFECTIVE AGENTS	2.88877	FALSE	25.0219
FA(18:3)	A10	FA	DRUGS USED IN DIABETES	4.06819	FALSE	25.0219
FA(18:3)	A10BA	FA	BIGUANIDES	2.33634	FALSE	25.0219
FA(18:3)	A10BB	FA	SULFONYLUREAS	7.29497	FALSE	25.0219
FA(18:3)	A11	FA	VITAMINS	20.3431	FALSE	25.0219
FA(18:3)	A11B	FA	MULTIVITAMINS, PLAIN	5.58538	FALSE	25.0219
FA(18:3)	A11G	FA	ASCORBIC ACID (VITAMIN C), INCL. COMBINATIONS	12.3696	FALSE	25.0219
FA(18:3)	A12	FA	MINERALS	7.78559	FALSE	25.0219
FA(18:3)	A12BA	FA	POTASSIUM	2.36039	FALSE	25.0219
FA(18:3)	A12CB	FA	ZINC	0.61248	FALSE	25.0219
FA(18:3)	A12CE	FA	SELENIUM	2.06458	FALSE	25.0219
FA(18:3)	B01AA	FA	VITAMIN K ANTAGONISTS	3.76637	FALSE	25.0219
FA(18:3)	B01AC	FA	PLATELET AGGREGATION INHIBITORS EXCL. HEPARIN	5.56598	FALSE	25.0219
FA(18:3)	B03A	FA	IRON PREPARATIONS	3.83183	FALSE	25.0219
FA(18:3)	B03BA	FA	VITAMIN B12 (CYANOCOBALAMIN AND ANALOGUES)	5.95126	FALSE	25.0219
FA(18:3)	B03BB	FA	FOLIC ACID AND DERIVATIVES	5.02305	FALSE	25.0219
FA(18:3)	C	FA	CARDIOVASCULAR SYSTEM	1.77716	FALSE	25.0219
FA(18:3)	C01	FA	CARDIAC THERAPY	1.42014	FALSE	25.0219
FA(18:3)	C01DA	FA	ORGANIC NITRATES	3.21723	FALSE	25.0219
FA(18:3)	C01EB	FA	OTHER CARDIAC PREPARATIONS	3.22384	FALSE	25.0219
FA(18:3)	C02	FA	ANTIHYPERTENSIVES	4.23226	FALSE	25.0219
FA(18:3)	C03	FA	DIURETICS	0.605079	FALSE	25.0219
FA(18:3)	C03AA	FA	THIAZIDES, PLAIN	8.19802	FALSE	25.0219
FA(18:3)	C03CA	FA	SULFONAMIDES, PLAIN	3.82953	FALSE	25.0219
FA(18:3)	C03EA	FA	LOW-CEILING DIURETICS AND POTASSIUM-SPARING AGENTS	7.6192	FALSE	25.0219
FA(18:3)	C07A	FA	BETA BLOCKING AGENTS	2.12861	FALSE	25.0219
FA(18:3)	C07AB	FA	BETA BLOCKING AGENTS, SELECTIVE	11.5462	FALSE	25.0219
FA(18:3)	C08CA	FA	DIHYDROPYRIDINE DERIVATIVES	5.30911	FALSE	25.0219
FA(18:3)	C08D	FA	SELECTIVE CALCIUM CHANNEL BLOCKERS WITH DIRECT CARDIAC EFFECTS	1.79015	FALSE	25.0219
FA(18:3)	C09AA	FA	ACE INHIBITORS, PLAIN	6.47099	FALSE	25.0219
FA(18:3)	C09B	FA	ACE INHIBITORS, COMBINATIONS	1.40474	FALSE	25.0219
FA(18:3)	C09CA	FA	ANGIOTENSIN II RECEPTOR BLOCKERS (ARBS), PLAIN	3.67594	FALSE	25.0219
FA(18:3)	C10AA	FA	HMG COA REDUCTASE INHIBITORS	6.50837	FALSE	25.0219
FA(18:3)	C10AB	FA	FIBRATES	5.06	FALSE	25.0219
FA(18:3)	C10AD	FA	NICOTINIC ACID AND DERIVATIVES	2.48622	FALSE	25.0219
FA(18:3)	C10AX	FA	OTHER LIPID MODIFYING AGENTS	2.31912	FALSE	25.0219
FA(18:3)	C10AX06	FA	OMEGA-3-TRIGLYCERIDES INCL. OTHER ESTERS AND ACIDS	10.3249	FALSE	25.0219
FA(18:3)	C10BA02	FA	SIMVASTATIN AND EZETIMIBE	3.31339	FALSE	25.0219
FA(18:3)	D	FA	DERMATOLOGICALS	3.88784	FALSE	25.0219
FA(18:3)	D07A	FA	CORTICOSTEROIDS, PLAIN	4.84161	FALSE	25.0219
FA(18:3)	G03	FA	SEX HORMONES AND MODULATORS OF THE GENITAL SYSTEM	13.8639	FALSE	25.0219
FA(18:3)	G03BA	FA	3-OXOANDROSTEN (4) DERIVATIVES	3.97361	FALSE	25.0219
FA(18:3)	G03C	FA	ESTROGENS	12.052	FALSE	25.0219
FA(18:3)	G03CA	FA	NATURAL AND SEMISYNTHETIC ESTROGENS, PLAIN	6.84901	FALSE	25.0219
FA(18:3)	G03DA	FA	PREGNEN (4) DERIVATIVES	2.37474	FALSE	25.0219
FA(18:3)	G04BD	FA	DRUGS FOR URINARY FREQUENCY AND INCONTINENCE	1.40489	FALSE	25.0219
FA(18:3)	G04BE	FA	DRUGS USED IN ERECTILE DYSFUNCTION	5.00569	FALSE	25.0219
FA(18:3)	G04CA	FA	ALPHA-ADRENORECEPTOR ANTAGONISTS	5.68281	FALSE	25.0219
FA(18:3)	G04CB	FA	TESTOSTERONE-5-ALPHA REDUCTASE INHIBITORS	6.099	FALSE	25.0219
FA(18:3)	G04CX02	FA	SABALIS SERRULATAE FRUCTUS	1.35426	FALSE	25.0219
FA(18:3)	H	FA	SYSTEMIC HORMONAL PREPARATIONS, EXCL. SEX HORMONES AND INSULINS	2.87298	FALSE	25.0219
FA(18:3)	H03AA	FA	THYROID HORMONES	9.03647	FALSE	25.0219
FA(18:3)	J01	FA	ANTIBACTERIALS FOR SYSTEMIC USE	1.36851	FALSE	25.0219
FA(18:3)	L	FA	ANTINEOPLASTIC AND IMMUNOMODULATING AGENTS	4.24238	FALSE	25.0219
FA(18:3)	M	FA	MUSCULO-SKELETAL SYSTEM	3.28578	FALSE	25.0219
FA(18:3)	M01AB	FA	ACETIC ACID DERIVATIVES AND RELATED SUBSTANCES	0.10893	FALSE	25.0219
FA(18:3)	M01AC	FA	OXICAMS	8.28246	FALSE	25.0219
FA(18:3)	M01AE	FA	PROPIONIC ACID DERIVATIVES	6.00639	FALSE	25.0219
FA(18:3)	M01AE01	FA	IBUPROFEN	2.65038	FALSE	25.0219
FA(18:3)	M01AH	FA	COXIBS	4.16809	FALSE	25.0219
FA(18:3)	M01AX	FA	OTHER ANTIINFLAMMATORY AND ANTIRHEUMATIC AGENTS, NON-STEROIDS	5.19113	FALSE	25.0219
FA(18:3)	M04A	FA	ANTIGOUT PREPARATIONS	8.32799	FALSE	25.0219
FA(18:3)	M05BA	FA	BISPHOSPHONATES	14.0383	FALSE	25.0219
FA(18:3)	N	FA	NERVOUS SYSTEM	1.99031	FALSE	25.0219
FA(18:3)	N02	FA	ANALGESICS	4.08241	FALSE	25.0219
FA(18:3)	N02BA	FA	SALICYLIC ACID AND DERIVATIVES	5.33475	FALSE	25.0219
FA(18:3)	N02BE	FA	ANILIDES	6.77214	FALSE	25.0219
FA(18:3)	N03AX	FA	OTHER ANTIEPILEPTICS	0.812765	FALSE	25.0219
FA(18:3)	N05BA	FA	BENZODIAZEPINE DERIVATIVES	0.671092	FALSE	25.0219
FA(18:3)	N05CF	FA	BENZODIAZEPINE RELATED DRUGS	3.2682	FALSE	25.0219
FA(18:3)	N05CH	FA	MELATONIN RECEPTOR AGONISTS	4.19066	FALSE	25.0219
FA(18:3)	N06	FA	PSYCHOANALEPTICS	-0.933093	FALSE	25.0219
FA(18:3)	N06AB	FA	SELECTIVE SEROTONIN REUPTAKE INHIBITORS	4.15849	FALSE	25.0219
FA(18:3)	N06AX	FA	OTHER ANTIDEPRESSANTS	6.51203	FALSE	25.0219
FA(18:3)	R	FA	RESPIRATORY SYSTEM	0.689705	FALSE	25.0219
FA(18:3)	R01	FA	NASAL PREPARATIONS	2.99656	FALSE	25.0219
FA(18:3)	R01AD	FA	CORTICOSTEROIDS	4.84418	FALSE	25.0219
FA(18:3)	R03A	FA	ADRENERGICS, INHALANTS	5.90674	FALSE	25.0219
FA(18:3)	R03CC	FA	SELECTIVE BETA-2-ADRENORECEPTOR AGONISTS	7.94942	FALSE	25.0219
FA(18:3)	R03DC	FA	LEUKOTRIENE RECEPTOR ANTAGONISTS	4.61739	FALSE	25.0219
FA(18:3)	R06A	FA	ANTIHISTAMINES FOR SYSTEMIC USE	5.05486	FALSE	25.0219
FA(18:3)	R06AE	FA	PIPERAZINE DERIVATIVES	7.05615	FALSE	25.0219
FA(18:3)	R06AX	FA	OTHER ANTIHISTAMINES FOR SYSTEMIC USE	2.42793	FALSE	25.0219
FA(18:3)	S01	FA	OPHTHALMOLOGICALS	3.02532	FALSE	25.0219
FA(18:3)	S01ED	FA	BETA BLOCKING AGENTS	7.06228	FALSE	25.0219
FA(18:3)	S01EE	FA	PROSTAGLANDIN ANALOGUES	6.54995	FALSE	25.0219
FA(18:3)	S01XA	FA	OTHER OPHTHALMOLOGICALS	5.8604	FALSE	25.0219
FA(20:2)	A	FA	ALIMENTARY TRACT AND METABOLISM	4.24647	FALSE	25.0219
FA(20:2)	A02BA	FA	H2-RECEPTOR ANTAGONISTS	6.24832	FALSE	25.0219
FA(20:2)	A02BC	FA	PROTON PUMP INHIBITORS	6.25422	FALSE	25.0219
FA(20:2)	A06A	FA	DRUGS FOR CONSTIPATION	3.0957	FALSE	25.0219
FA(20:2)	A06AA	FA	SOFTENERS, EMOLLIENTS	4.19755	FALSE	25.0219
FA(20:2)	A06AC	FA	BULK-FORMING LAXATIVES	4.05214	FALSE	25.0219
FA(20:2)	A06AC01	FA	ISPAGHULA (PSYLLA SEEDS)	4.88049	FALSE	25.0219
FA(20:2)	A07	FA	ANTIDIARRHEALS, INTESTINAL ANTIINFLAMMATORY/ANTIINFECTIVE AGENTS	3.18952	FALSE	25.0219
FA(20:2)	A10	FA	DRUGS USED IN DIABETES	2.01971	FALSE	25.0219
FA(20:2)	A10BA	FA	BIGUANIDES	5.18723	FALSE	25.0219
FA(20:2)	A10BB	FA	SULFONYLUREAS	3.69051	FALSE	25.0219
FA(20:2)	A11	FA	VITAMINS	9.96314	FALSE	25.0219
FA(20:2)	A11B	FA	MULTIVITAMINS, PLAIN	3.31639	FALSE	25.0219
FA(20:2)	A11G	FA	ASCORBIC ACID (VITAMIN C), INCL. COMBINATIONS	6.46373	FALSE	25.0219
FA(20:2)	A12	FA	MINERALS	4.26955	FALSE	25.0219
FA(20:2)	A12BA	FA	POTASSIUM	2.77334	FALSE	25.0219
FA(20:2)	A12CB	FA	ZINC	0.760717	FALSE	25.0219
FA(20:2)	A12CE	FA	SELENIUM	-0.37471	FALSE	25.0219
FA(20:2)	B01AA	FA	VITAMIN K ANTAGONISTS	1.87139	FALSE	25.0219
FA(20:2)	B01AC	FA	PLATELET AGGREGATION INHIBITORS EXCL. HEPARIN	1.21284	FALSE	25.0219
FA(20:2)	B03A	FA	IRON PREPARATIONS	2.13465	FALSE	25.0219
FA(20:2)	B03BA	FA	VITAMIN B12 (CYANOCOBALAMIN AND ANALOGUES)	4.25185	FALSE	25.0219
FA(20:2)	B03BB	FA	FOLIC ACID AND DERIVATIVES	5.7497	FALSE	25.0219
FA(20:2)	C	FA	CARDIOVASCULAR SYSTEM	1.94918	FALSE	25.0219
FA(20:2)	C01	FA	CARDIAC THERAPY	1.53138	FALSE	25.0219
FA(20:2)	C01DA	FA	ORGANIC NITRATES	3.68646	FALSE	25.0219
FA(20:2)	C01EB	FA	OTHER CARDIAC PREPARATIONS	1.41409	FALSE	25.0219
FA(20:2)	C02	FA	ANTIHYPERTENSIVES	7.87319	FALSE	25.0219
FA(20:2)	C03	FA	DIURETICS	7.96588	FALSE	25.0219
FA(20:2)	C03AA	FA	THIAZIDES, PLAIN	7.22896	FALSE	25.0219
FA(20:2)	C03CA	FA	SULFONAMIDES, PLAIN	1.63828	FALSE	25.0219
FA(20:2)	C03EA	FA	LOW-CEILING DIURETICS AND POTASSIUM-SPARING AGENTS	6.72722	FALSE	25.0219
FA(20:2)	C07A	FA	BETA BLOCKING AGENTS	2.74283	FALSE	25.0219
FA(20:2)	C07AB	FA	BETA BLOCKING AGENTS, SELECTIVE	11.9103	FALSE	25.0219
FA(20:2)	C08CA	FA	DIHYDROPYRIDINE DERIVATIVES	7.12653	FALSE	25.0219
FA(20:2)	C08D	FA	SELECTIVE CALCIUM CHANNEL BLOCKERS WITH DIRECT CARDIAC EFFECTS	4.58347	FALSE	25.0219
FA(20:2)	C09AA	FA	ACE INHIBITORS, PLAIN	5.68551	FALSE	25.0219
FA(20:2)	C09B	FA	ACE INHIBITORS, COMBINATIONS	1.05526	FALSE	25.0219
FA(20:2)	C09CA	FA	ANGIOTENSIN II RECEPTOR BLOCKERS (ARBS), PLAIN	3.94488	FALSE	25.0219
FA(20:2)	C10AA	FA	HMG COA REDUCTASE INHIBITORS	6.30505	FALSE	25.0219
FA(20:2)	C10AB	FA	FIBRATES	4.82992	FALSE	25.0219
FA(20:2)	C10AD	FA	NICOTINIC ACID AND DERIVATIVES	2.64361	FALSE	25.0219
FA(20:2)	C10AX	FA	OTHER LIPID MODIFYING AGENTS	2.47325	FALSE	25.0219
FA(20:2)	C10AX06	FA	OMEGA-3-TRIGLYCERIDES INCL. OTHER ESTERS AND ACIDS	7.31225	FALSE	25.0219
FA(20:2)	C10BA02	FA	SIMVASTATIN AND EZETIMIBE	2.50685	FALSE	25.0219
FA(20:2)	D	FA	DERMATOLOGICALS	3.74031	FALSE	25.0219
FA(20:2)	D07A	FA	CORTICOSTEROIDS, PLAIN	4.34166	FALSE	25.0219
FA(20:2)	G03	FA	SEX HORMONES AND MODULATORS OF THE GENITAL SYSTEM	8.09563	FALSE	25.0219
FA(20:2)	G03BA	FA	3-OXOANDROSTEN (4) DERIVATIVES	3.73405	FALSE	25.0219
FA(20:2)	G03C	FA	ESTROGENS	6.20659	FALSE	25.0219
FA(20:2)	G03CA	FA	NATURAL AND SEMISYNTHETIC ESTROGENS, PLAIN	4.22283	FALSE	25.0219
FA(20:2)	G03DA	FA	PREGNEN (4) DERIVATIVES	2.34263	FALSE	25.0219
FA(20:2)	G04BD	FA	DRUGS FOR URINARY FREQUENCY AND INCONTINENCE	1.5802	FALSE	25.0219
FA(20:2)	G04BE	FA	DRUGS USED IN ERECTILE DYSFUNCTION	3.216	FALSE	25.0219
FA(20:2)	G04CA	FA	ALPHA-ADRENORECEPTOR ANTAGONISTS	1.57389	FALSE	25.0219
FA(20:2)	G04CB	FA	TESTOSTERONE-5-ALPHA REDUCTASE INHIBITORS	2.08388	FALSE	25.0219
FA(20:2)	G04CX02	FA	SABALIS SERRULATAE FRUCTUS	-1.4686	FALSE	25.0219
FA(20:2)	H	FA	SYSTEMIC HORMONAL PREPARATIONS, EXCL. SEX HORMONES AND INSULINS	1.14978	FALSE	25.0219
FA(20:2)	H03AA	FA	THYROID HORMONES	4.33229	FALSE	25.0219
FA(20:2)	J01	FA	ANTIBACTERIALS FOR SYSTEMIC USE	1.01436	FALSE	25.0219
FA(20:2)	L	FA	ANTINEOPLASTIC AND IMMUNOMODULATING AGENTS	2.45684	FALSE	25.0219
FA(20:2)	M	FA	MUSCULO-SKELETAL SYSTEM	3.2572	FALSE	25.0219
FA(20:2)	M01AB	FA	ACETIC ACID DERIVATIVES AND RELATED SUBSTANCES	1.7437	FALSE	25.0219
FA(20:2)	M01AC	FA	OXICAMS	6.97778	FALSE	25.0219
FA(20:2)	M01AE	FA	PROPIONIC ACID DERIVATIVES	3.23714	FALSE	25.0219
FA(20:2)	M01AE01	FA	IBUPROFEN	2.97854	FALSE	25.0219
FA(20:2)	M01AH	FA	COXIBS	5.18214	FALSE	25.0219
FA(20:2)	M01AX	FA	OTHER ANTIINFLAMMATORY AND ANTIRHEUMATIC AGENTS, NON-STEROIDS	4.6367	FALSE	25.0219
FA(20:2)	M04A	FA	ANTIGOUT PREPARATIONS	6.72787	FALSE	25.0219
FA(20:2)	M05BA	FA	BISPHOSPHONATES	3.77883	FALSE	25.0219
FA(20:2)	N	FA	NERVOUS SYSTEM	2.0813	FALSE	25.0219
FA(20:2)	N02	FA	ANALGESICS	2.99709	FALSE	25.0219
FA(20:2)	N02BA	FA	SALICYLIC ACID AND DERIVATIVES	4.56399	FALSE	25.0219
FA(20:2)	N02BE	FA	ANILIDES	4.79109	FALSE	25.0219
FA(20:2)	N03AX	FA	OTHER ANTIEPILEPTICS	2.77328	FALSE	25.0219
FA(20:2)	N05BA	FA	BENZODIAZEPINE DERIVATIVES	2.88865	FALSE	25.0219
FA(20:2)	N05CF	FA	BENZODIAZEPINE RELATED DRUGS	2.65747	FALSE	25.0219
FA(20:2)	N05CH	FA	MELATONIN RECEPTOR AGONISTS	1.71467	FALSE	25.0219
FA(20:2)	N06	FA	PSYCHOANALEPTICS	-1.24887	FALSE	25.0219
FA(20:2)	N06AB	FA	SELECTIVE SEROTONIN REUPTAKE INHIBITORS	8.70176	FALSE	25.0219
FA(20:2)	N06AX	FA	OTHER ANTIDEPRESSANTS	7.05068	FALSE	25.0219
FA(20:2)	R	FA	RESPIRATORY SYSTEM	1.63423	FALSE	25.0219
FA(20:2)	R01	FA	NASAL PREPARATIONS	5.97263	FALSE	25.0219
FA(20:2)	R01AD	FA	CORTICOSTEROIDS	4.56488	FALSE	25.0219
FA(20:2)	R03A	FA	ADRENERGICS, INHALANTS	5.25086	FALSE	25.0219
FA(20:2)	R03CC	FA	SELECTIVE BETA-2-ADRENORECEPTOR AGONISTS	7.31309	FALSE	25.0219
FA(20:2)	R03DC	FA	LEUKOTRIENE RECEPTOR ANTAGONISTS	2.55264	FALSE	25.0219
FA(20:2)	R06A	FA	ANTIHISTAMINES FOR SYSTEMIC USE	4.34073	FALSE	25.0219
FA(20:2)	R06AE	FA	PIPERAZINE DERIVATIVES	3.1166	FALSE	25.0219
FA(20:2)	R06AX	FA	OTHER ANTIHISTAMINES FOR SYSTEMIC USE	2.68401	FALSE	25.0219
FA(20:2)	S01	FA	OPHTHALMOLOGICALS	2.9005	FALSE	25.0219
FA(20:2)	S01ED	FA	BETA BLOCKING AGENTS	10.6969	FALSE	25.0219
FA(20:2)	S01EE	FA	PROSTAGLANDIN ANALOGUES	4.5079	FALSE	25.0219
FA(20:2)	S01XA	FA	OTHER OPHTHALMOLOGICALS	3.32997	FALSE	25.0219
FA(20:3)	A	FA	ALIMENTARY TRACT AND METABOLISM	5.49749	FALSE	25.0219
FA(20:3)	A02BA	FA	H2-RECEPTOR ANTAGONISTS	4.58656	FALSE	25.0219
FA(20:3)	A02BC	FA	PROTON PUMP INHIBITORS	5.32981	FALSE	25.0219
FA(20:3)	A06A	FA	DRUGS FOR CONSTIPATION	2.08643	FALSE	25.0219
FA(20:3)	A06AA	FA	SOFTENERS, EMOLLIENTS	2.34653	FALSE	25.0219
FA(20:3)	A06AC	FA	BULK-FORMING LAXATIVES	3.76404	FALSE	25.0219
FA(20:3)	A06AC01	FA	ISPAGHULA (PSYLLA SEEDS)	3.61301	FALSE	25.0219
FA(20:3)	A07	FA	ANTIDIARRHEALS, INTESTINAL ANTIINFLAMMATORY/ANTIINFECTIVE AGENTS	4.13093	FALSE	25.0219
FA(20:3)	A10	FA	DRUGS USED IN DIABETES	2.74404	FALSE	25.0219
FA(20:3)	A10BA	FA	BIGUANIDES	5.19104	FALSE	25.0219
FA(20:3)	A10BB	FA	SULFONYLUREAS	1.79532	FALSE	25.0219
FA(20:3)	A11	FA	VITAMINS	8.42069	FALSE	25.0219
FA(20:3)	A11B	FA	MULTIVITAMINS, PLAIN	5.01431	FALSE	25.0219
FA(20:3)	A11G	FA	ASCORBIC ACID (VITAMIN C), INCL. COMBINATIONS	7.26819	FALSE	25.0219
FA(20:3)	A12	FA	MINERALS	4.36075	FALSE	25.0219
FA(20:3)	A12BA	FA	POTASSIUM	2.22331	FALSE	25.0219
FA(20:3)	A12CB	FA	ZINC	1.54791	FALSE	25.0219
FA(20:3)	A12CE	FA	SELENIUM	1.35903	FALSE	25.0219
FA(20:3)	B01AA	FA	VITAMIN K ANTAGONISTS	0.839747	FALSE	25.0219
FA(20:3)	B01AC	FA	PLATELET AGGREGATION INHIBITORS EXCL. HEPARIN	1.38868	FALSE	25.0219
FA(20:3)	B03A	FA	IRON PREPARATIONS	3.31783	FALSE	25.0219
FA(20:3)	B03BA	FA	VITAMIN B12 (CYANOCOBALAMIN AND ANALOGUES)	4.81216	FALSE	25.0219
FA(20:3)	B03BB	FA	FOLIC ACID AND DERIVATIVES	5.20072	FALSE	25.0219
FA(20:3)	C	FA	CARDIOVASCULAR SYSTEM	1.46166	FALSE	25.0219
FA(20:3)	C01	FA	CARDIAC THERAPY	2.39385	FALSE	25.0219
FA(20:3)	C01DA	FA	ORGANIC NITRATES	3.48628	FALSE	25.0219
FA(20:3)	C01EB	FA	OTHER CARDIAC PREPARATIONS	4.82838	FALSE	25.0219
FA(20:3)	C02	FA	ANTIHYPERTENSIVES	4.41333	FALSE	25.0219
FA(20:3)	C03	FA	DIURETICS	2.74328	FALSE	25.0219
FA(20:3)	C03AA	FA	THIAZIDES, PLAIN	12.4779	FALSE	25.0219
FA(20:3)	C03CA	FA	SULFONAMIDES, PLAIN	3.26726	FALSE	25.0219
FA(20:3)	C03EA	FA	LOW-CEILING DIURETICS AND POTASSIUM-SPARING AGENTS	10.4861	FALSE	25.0219
FA(20:3)	C07A	FA	BETA BLOCKING AGENTS	2.22054	FALSE	25.0219
FA(20:3)	C07AB	FA	BETA BLOCKING AGENTS, SELECTIVE	6.74842	FALSE	25.0219
FA(20:3)	C08CA	FA	DIHYDROPYRIDINE DERIVATIVES	7.66977	FALSE	25.0219
FA(20:3)	C08D	FA	SELECTIVE CALCIUM CHANNEL BLOCKERS WITH DIRECT CARDIAC EFFECTS	1.61866	FALSE	25.0219
FA(20:3)	C09AA	FA	ACE INHIBITORS, PLAIN	5.52259	FALSE	25.0219
FA(20:3)	C09B	FA	ACE INHIBITORS, COMBINATIONS	4.21604	FALSE	25.0219
FA(20:3)	C09CA	FA	ANGIOTENSIN II RECEPTOR BLOCKERS (ARBS), PLAIN	8.14544	FALSE	25.0219
FA(20:3)	C10AA	FA	HMG COA REDUCTASE INHIBITORS	7.03164	FALSE	25.0219
FA(20:3)	C10AB	FA	FIBRATES	1.70352	FALSE	25.0219
FA(20:3)	C10AD	FA	NICOTINIC ACID AND DERIVATIVES	2.26494	FALSE	25.0219
FA(20:3)	C10AX	FA	OTHER LIPID MODIFYING AGENTS	4.86557	FALSE	25.0219
FA(20:3)	C10AX06	FA	OMEGA-3-TRIGLYCERIDES INCL. OTHER ESTERS AND ACIDS	8.34426	FALSE	25.0219
FA(20:3)	C10BA02	FA	SIMVASTATIN AND EZETIMIBE	3.87121	FALSE	25.0219
FA(20:3)	D	FA	DERMATOLOGICALS	4.51819	FALSE	25.0219
FA(20:3)	D07A	FA	CORTICOSTEROIDS, PLAIN	3.59428	FALSE	25.0219
FA(20:3)	G03	FA	SEX HORMONES AND MODULATORS OF THE GENITAL SYSTEM	13.1954	FALSE	25.0219
FA(20:3)	G03BA	FA	3-OXOANDROSTEN (4) DERIVATIVES	4.15939	FALSE	25.0219
FA(20:3)	G03C	FA	ESTROGENS	12.4112	FALSE	25.0219
FA(20:3)	G03CA	FA	NATURAL AND SEMISYNTHETIC ESTROGENS, PLAIN	7.63789	FALSE	25.0219
FA(20:3)	G03DA	FA	PREGNEN (4) DERIVATIVES	3.39156	FALSE	25.0219
FA(20:3)	G04BD	FA	DRUGS FOR URINARY FREQUENCY AND INCONTINENCE	2.31969	FALSE	25.0219
FA(20:3)	G04BE	FA	DRUGS USED IN ERECTILE DYSFUNCTION	1.81211	FALSE	25.0219
FA(20:3)	G04CA	FA	ALPHA-ADRENORECEPTOR ANTAGONISTS	3.15959	FALSE	25.0219
FA(20:3)	G04CB	FA	TESTOSTERONE-5-ALPHA REDUCTASE INHIBITORS	4.528	FALSE	25.0219
FA(20:3)	G04CX02	FA	SABALIS SERRULATAE FRUCTUS	-0.448472	FALSE	25.0219
FA(20:3)	H	FA	SYSTEMIC HORMONAL PREPARATIONS, EXCL. SEX HORMONES AND INSULINS	1.44855	FALSE	25.0219
FA(20:3)	H03AA	FA	THYROID HORMONES	4.41989	FALSE	25.0219
FA(20:3)	J01	FA	ANTIBACTERIALS FOR SYSTEMIC USE	0.495599	FALSE	25.0219
FA(20:3)	L	FA	ANTINEOPLASTIC AND IMMUNOMODULATING AGENTS	4.47596	FALSE	25.0219
FA(20:3)	M	FA	MUSCULO-SKELETAL SYSTEM	2.39075	FALSE	25.0219
FA(20:3)	M01AB	FA	ACETIC ACID DERIVATIVES AND RELATED SUBSTANCES	2.53168	FALSE	25.0219
FA(20:3)	M01AC	FA	OXICAMS	6.76939	FALSE	25.0219
FA(20:3)	M01AE	FA	PROPIONIC ACID DERIVATIVES	5.50407	FALSE	25.0219
FA(20:3)	M01AE01	FA	IBUPROFEN	2.27153	FALSE	25.0219
FA(20:3)	M01AH	FA	COXIBS	4.08127	FALSE	25.0219
FA(20:3)	M01AX	FA	OTHER ANTIINFLAMMATORY AND ANTIRHEUMATIC AGENTS, NON-STEROIDS	4.47559	FALSE	25.0219
FA(20:3)	M04A	FA	ANTIGOUT PREPARATIONS	6.63026	FALSE	25.0219
FA(20:3)	M05BA	FA	BISPHOSPHONATES	4.1542	FALSE	25.0219
FA(20:3)	N	FA	NERVOUS SYSTEM	4.08115	FALSE	25.0219
FA(20:3)	N02	FA	ANALGESICS	4.25698	FALSE	25.0219
FA(20:3)	N02BA	FA	SALICYLIC ACID AND DERIVATIVES	6.01181	FALSE	25.0219
FA(20:3)	N02BE	FA	ANILIDES	5.06209	FALSE	25.0219
FA(20:3)	N03AX	FA	OTHER ANTIEPILEPTICS	4.78018	FALSE	25.0219
FA(20:3)	N05BA	FA	BENZODIAZEPINE DERIVATIVES	1.34412	FALSE	25.0219
FA(20:3)	N05CF	FA	BENZODIAZEPINE RELATED DRUGS	2.60354	FALSE	25.0219
FA(20:3)	N05CH	FA	MELATONIN RECEPTOR AGONISTS	4.29566	FALSE	25.0219
FA(20:3)	N06	FA	PSYCHOANALEPTICS	2.06994	FALSE	25.0219
FA(20:3)	N06AB	FA	SELECTIVE SEROTONIN REUPTAKE INHIBITORS	5.95441	FALSE	25.0219
FA(20:3)	N06AX	FA	OTHER ANTIDEPRESSANTS	4.93623	FALSE	25.0219
FA(20:3)	R	FA	RESPIRATORY SYSTEM	2.32777	FALSE	25.0219
FA(20:3)	R01	FA	NASAL PREPARATIONS	3.34648	FALSE	25.0219
FA(20:3)	R01AD	FA	CORTICOSTEROIDS	6.73485	FALSE	25.0219
FA(20:3)	R03A	FA	ADRENERGICS, INHALANTS	3.44535	FALSE	25.0219
FA(20:3)	R03CC	FA	SELECTIVE BETA-2-ADRENORECEPTOR AGONISTS	6.5615	FALSE	25.0219
FA(20:3)	R03DC	FA	LEUKOTRIENE RECEPTOR ANTAGONISTS	2.23704	FALSE	25.0219
FA(20:3)	R06A	FA	ANTIHISTAMINES FOR SYSTEMIC USE	7.01422	FALSE	25.0219
FA(20:3)	R06AE	FA	PIPERAZINE DERIVATIVES	4.0553	FALSE	25.0219
FA(20:3)	R06AX	FA	OTHER ANTIHISTAMINES FOR SYSTEMIC USE	3.62553	FALSE	25.0219
FA(20:3)	S01	FA	OPHTHALMOLOGICALS	1.87326	FALSE	25.0219
FA(20:3)	S01ED	FA	BETA BLOCKING AGENTS	7.98777	FALSE	25.0219
FA(20:3)	S01EE	FA	PROSTAGLANDIN ANALOGUES	4.79228	FALSE	25.0219
FA(20:3)	S01XA	FA	OTHER OPHTHALMOLOGICALS	2.69055	FALSE	25.0219
FA(20:4)	A	FA	ALIMENTARY TRACT AND METABOLISM	4.21351	FALSE	25.0219
FA(20:4)	A02BA	FA	H2-RECEPTOR ANTAGONISTS	3.70181	FALSE	25.0219
FA(20:4)	A02BC	FA	PROTON PUMP INHIBITORS	9.75882	FALSE	25.0219
FA(20:4)	A06A	FA	DRUGS FOR CONSTIPATION	3.59184	FALSE	25.0219
FA(20:4)	A06AA	FA	SOFTENERS, EMOLLIENTS	2.85762	FALSE	25.0219
FA(20:4)	A06AC	FA	BULK-FORMING LAXATIVES	4.2647	FALSE	25.0219
FA(20:4)	A06AC01	FA	ISPAGHULA (PSYLLA SEEDS)	1.57995	FALSE	25.0219
FA(20:4)	A07	FA	ANTIDIARRHEALS, INTESTINAL ANTIINFLAMMATORY/ANTIINFECTIVE AGENTS	3.02927	FALSE	25.0219
FA(20:4)	A10	FA	DRUGS USED IN DIABETES	2.55174	FALSE	25.0219
FA(20:4)	A10BA	FA	BIGUANIDES	6.36155	FALSE	25.0219
FA(20:4)	A10BB	FA	SULFONYLUREAS	5.05597	FALSE	25.0219
FA(20:4)	A11	FA	VITAMINS	8.17322	FALSE	25.0219
FA(20:4)	A11B	FA	MULTIVITAMINS, PLAIN	5.14967	FALSE	25.0219
FA(20:4)	A11G	FA	ASCORBIC ACID (VITAMIN C), INCL. COMBINATIONS	5.43555	FALSE	25.0219
FA(20:4)	A12	FA	MINERALS	5.35104	FALSE	25.0219
FA(20:4)	A12BA	FA	POTASSIUM	3.50653	FALSE	25.0219
FA(20:4)	A12CB	FA	ZINC	2.11313	FALSE	25.0219
FA(20:4)	A12CE	FA	SELENIUM	2.17165	FALSE	25.0219
FA(20:4)	B01AA	FA	VITAMIN K ANTAGONISTS	6.57751	FALSE	25.0219
FA(20:4)	B01AC	FA	PLATELET AGGREGATION INHIBITORS EXCL. HEPARIN	3.09496	FALSE	25.0219
FA(20:4)	B03A	FA	IRON PREPARATIONS	1.90458	FALSE	25.0219
FA(20:4)	B03BA	FA	VITAMIN B12 (CYANOCOBALAMIN AND ANALOGUES)	4.4586	FALSE	25.0219
FA(20:4)	B03BB	FA	FOLIC ACID AND DERIVATIVES	4.13633	FALSE	25.0219
FA(20:4)	C	FA	CARDIOVASCULAR SYSTEM	2.33917	FALSE	25.0219
FA(20:4)	C01	FA	CARDIAC THERAPY	4.55936	FALSE	25.0219
FA(20:4)	C01DA	FA	ORGANIC NITRATES	1.22434	FALSE	25.0219
FA(20:4)	C01EB	FA	OTHER CARDIAC PREPARATIONS	4.79123	FALSE	25.0219
FA(20:4)	C02	FA	ANTIHYPERTENSIVES	5.06458	FALSE	25.0219
FA(20:4)	C03	FA	DIURETICS	-0.443913	FALSE	25.0219
FA(20:4)	C03AA	FA	THIAZIDES, PLAIN	8.99733	FALSE	25.0219
FA(20:4)	C03CA	FA	SULFONAMIDES, PLAIN	2.32248	FALSE	25.0219
FA(20:4)	C03EA	FA	LOW-CEILING DIURETICS AND POTASSIUM-SPARING AGENTS	9.71319	FALSE	25.0219
FA(20:4)	C07A	FA	BETA BLOCKING AGENTS	1.65876	FALSE	25.0219
FA(20:4)	C07AB	FA	BETA BLOCKING AGENTS, SELECTIVE	6.45816	FALSE	25.0219
FA(20:4)	C08CA	FA	DIHYDROPYRIDINE DERIVATIVES	8.15604	FALSE	25.0219
FA(20:4)	C08D	FA	SELECTIVE CALCIUM CHANNEL BLOCKERS WITH DIRECT CARDIAC EFFECTS	3.23113	FALSE	25.0219
FA(20:4)	C09AA	FA	ACE INHIBITORS, PLAIN	5.43639	FALSE	25.0219
FA(20:4)	C09B	FA	ACE INHIBITORS, COMBINATIONS	5.50741	FALSE	25.0219
FA(20:4)	C09CA	FA	ANGIOTENSIN II RECEPTOR BLOCKERS (ARBS), PLAIN	6.50803	FALSE	25.0219
FA(20:4)	C10AA	FA	HMG COA REDUCTASE INHIBITORS	7.45081	FALSE	25.0219
FA(20:4)	C10AB	FA	FIBRATES	0.986857	FALSE	25.0219
FA(20:4)	C10AD	FA	NICOTINIC ACID AND DERIVATIVES	2.55213	FALSE	25.0219
FA(20:4)	C10AX	FA	OTHER LIPID MODIFYING AGENTS	2.96948	FALSE	25.0219
FA(20:4)	C10AX06	FA	OMEGA-3-TRIGLYCERIDES INCL. OTHER ESTERS AND ACIDS	11.4501	FALSE	25.0219
FA(20:4)	C10BA02	FA	SIMVASTATIN AND EZETIMIBE	4.6266	FALSE	25.0219
FA(20:4)	D	FA	DERMATOLOGICALS	5.31937	FALSE	25.0219
FA(20:4)	D07A	FA	CORTICOSTEROIDS, PLAIN	9.91032	FALSE	25.0219
FA(20:4)	G03	FA	SEX HORMONES AND MODULATORS OF THE GENITAL SYSTEM	9.80721	FALSE	25.0219
FA(20:4)	G03BA	FA	3-OXOANDROSTEN (4) DERIVATIVES	1.56291	FALSE	25.0219
FA(20:4)	G03C	FA	ESTROGENS	5.02219	FALSE	25.0219
FA(20:4)	G03CA	FA	NATURAL AND SEMISYNTHETIC ESTROGENS, PLAIN	3.53304	FALSE	25.0219
FA(20:4)	G03DA	FA	PREGNEN (4) DERIVATIVES	1.18586	FALSE	25.0219
FA(20:4)	G04BD	FA	DRUGS FOR URINARY FREQUENCY AND INCONTINENCE	2.50676	FALSE	25.0219
FA(20:4)	G04BE	FA	DRUGS USED IN ERECTILE DYSFUNCTION	2.05197	FALSE	25.0219
FA(20:4)	G04CA	FA	ALPHA-ADRENORECEPTOR ANTAGONISTS	4.26671	FALSE	25.0219
FA(20:4)	G04CB	FA	TESTOSTERONE-5-ALPHA REDUCTASE INHIBITORS	4.22385	FALSE	25.0219
FA(20:4)	G04CX02	FA	SABALIS SERRULATAE FRUCTUS	0.333321	FALSE	25.0219
FA(20:4)	H	FA	SYSTEMIC HORMONAL PREPARATIONS, EXCL. SEX HORMONES AND INSULINS	2.27671	FALSE	25.0219
FA(20:4)	H03AA	FA	THYROID HORMONES	4.37855	FALSE	25.0219
FA(20:4)	J01	FA	ANTIBACTERIALS FOR SYSTEMIC USE	0.506613	FALSE	25.0219
FA(20:4)	L	FA	ANTINEOPLASTIC AND IMMUNOMODULATING AGENTS	1.75766	FALSE	25.0219
FA(20:4)	M	FA	MUSCULO-SKELETAL SYSTEM	3.40813	FALSE	25.0219
FA(20:4)	M01AB	FA	ACETIC ACID DERIVATIVES AND RELATED SUBSTANCES	1.14417	FALSE	25.0219
FA(20:4)	M01AC	FA	OXICAMS	3.19039	FALSE	25.0219
FA(20:4)	M01AE	FA	PROPIONIC ACID DERIVATIVES	4.06272	FALSE	25.0219
FA(20:4)	M01AE01	FA	IBUPROFEN	3.74959	FALSE	25.0219
FA(20:4)	M01AH	FA	COXIBS	1.7993	FALSE	25.0219
FA(20:4)	M01AX	FA	OTHER ANTIINFLAMMATORY AND ANTIRHEUMATIC AGENTS, NON-STEROIDS	3.92677	FALSE	25.0219
FA(20:4)	M04A	FA	ANTIGOUT PREPARATIONS	7.06561	FALSE	25.0219
FA(20:4)	M05BA	FA	BISPHOSPHONATES	3.4159	FALSE	25.0219
FA(20:4)	N	FA	NERVOUS SYSTEM	2.30551	FALSE	25.0219
FA(20:4)	N02	FA	ANALGESICS	0.973444	FALSE	25.0219
FA(20:4)	N02BA	FA	SALICYLIC ACID AND DERIVATIVES	4.44747	FALSE	25.0219
FA(20:4)	N02BE	FA	ANILIDES	3.74852	FALSE	25.0219
FA(20:4)	N03AX	FA	OTHER ANTIEPILEPTICS	5.32569	FALSE	25.0219
FA(20:4)	N05BA	FA	BENZODIAZEPINE DERIVATIVES	2.23792	FALSE	25.0219
FA(20:4)	N05CF	FA	BENZODIAZEPINE RELATED DRUGS	3.98652	FALSE	25.0219
FA(20:4)	N05CH	FA	MELATONIN RECEPTOR AGONISTS	3.34012	FALSE	25.0219
FA(20:4)	N06	FA	PSYCHOANALEPTICS	5.93596	FALSE	25.0219
FA(20:4)	N06AB	FA	SELECTIVE SEROTONIN REUPTAKE INHIBITORS	2.81751	FALSE	25.0219
FA(20:4)	N06AX	FA	OTHER ANTIDEPRESSANTS	4.41082	FALSE	25.0219
FA(20:4)	R	FA	RESPIRATORY SYSTEM	3.9078	FALSE	25.0219
FA(20:4)	R01	FA	NASAL PREPARATIONS	-0.0718042	FALSE	25.0219
FA(20:4)	R01AD	FA	CORTICOSTEROIDS	6.61309	FALSE	25.0219
FA(20:4)	R03A	FA	ADRENERGICS, INHALANTS	4.46354	FALSE	25.0219
FA(20:4)	R03CC	FA	SELECTIVE BETA-2-ADRENORECEPTOR AGONISTS	7.736	FALSE	25.0219
FA(20:4)	R03DC	FA	LEUKOTRIENE RECEPTOR ANTAGONISTS	2.89784	FALSE	25.0219
FA(20:4)	R06A	FA	ANTIHISTAMINES FOR SYSTEMIC USE	2.82858	FALSE	25.0219
FA(20:4)	R06AE	FA	PIPERAZINE DERIVATIVES	7.02078	FALSE	25.0219
FA(20:4)	R06AX	FA	OTHER ANTIHISTAMINES FOR SYSTEMIC USE	4.43071	FALSE	25.0219
FA(20:4)	S01	FA	OPHTHALMOLOGICALS	2.97014	FALSE	25.0219
FA(20:4)	S01ED	FA	BETA BLOCKING AGENTS	5.05287	FALSE	25.0219
FA(20:4)	S01EE	FA	PROSTAGLANDIN ANALOGUES	3.87054	FALSE	25.0219
FA(20:4)	S01XA	FA	OTHER OPHTHALMOLOGICALS	2.04929	FALSE	25.0219
FA(20:5)	A	FA	ALIMENTARY TRACT AND METABOLISM	4.18526	FALSE	25.0219
FA(20:5)	A02BA	FA	H2-RECEPTOR ANTAGONISTS	8.23905	FALSE	25.0219
FA(20:5)	A02BC	FA	PROTON PUMP INHIBITORS	7.04105	FALSE	25.0219
FA(20:5)	A06A	FA	DRUGS FOR CONSTIPATION	3.44891	FALSE	25.0219
FA(20:5)	A06AA	FA	SOFTENERS, EMOLLIENTS	3.74313	FALSE	25.0219
FA(20:5)	A06AC	FA	BULK-FORMING LAXATIVES	4.79563	FALSE	25.0219
FA(20:5)	A06AC01	FA	ISPAGHULA (PSYLLA SEEDS)	4.40934	FALSE	25.0219
FA(20:5)	A07	FA	ANTIDIARRHEALS, INTESTINAL ANTIINFLAMMATORY/ANTIINFECTIVE AGENTS	2.1423	FALSE	25.0219
FA(20:5)	A10	FA	DRUGS USED IN DIABETES	3.37451	FALSE	25.0219
FA(20:5)	A10BA	FA	BIGUANIDES	3.73471	FALSE	25.0219
FA(20:5)	A10BB	FA	SULFONYLUREAS	4.64752	FALSE	25.0219
FA(20:5)	A11	FA	VITAMINS	17.7924	FALSE	25.0219
FA(20:5)	A11B	FA	MULTIVITAMINS, PLAIN	8.61021	FALSE	25.0219
FA(20:5)	A11G	FA	ASCORBIC ACID (VITAMIN C), INCL. COMBINATIONS	8.74049	FALSE	25.0219
FA(20:5)	A12	FA	MINERALS	7.66776	FALSE	25.0219
FA(20:5)	A12BA	FA	POTASSIUM	3.97468	FALSE	25.0219
FA(20:5)	A12CB	FA	ZINC	4.9512	FALSE	25.0219
FA(20:5)	A12CE	FA	SELENIUM	10.9413	FALSE	25.0219
FA(20:5)	B01AA	FA	VITAMIN K ANTAGONISTS	4.32415	FALSE	25.0219
FA(20:5)	B01AC	FA	PLATELET AGGREGATION INHIBITORS EXCL. HEPARIN	7.0398	FALSE	25.0219
FA(20:5)	B03A	FA	IRON PREPARATIONS	2.70604	FALSE	25.0219
FA(20:5)	B03BA	FA	VITAMIN B12 (CYANOCOBALAMIN AND ANALOGUES)	5.46699	FALSE	25.0219
FA(20:5)	B03BB	FA	FOLIC ACID AND DERIVATIVES	6.22194	FALSE	25.0219
FA(20:5)	C	FA	CARDIOVASCULAR SYSTEM	4.13673	FALSE	25.0219
FA(20:5)	C01	FA	CARDIAC THERAPY	5.33851	FALSE	25.0219
FA(20:5)	C01DA	FA	ORGANIC NITRATES	5.42965	FALSE	25.0219
FA(20:5)	C01EB	FA	OTHER CARDIAC PREPARATIONS	13.745	FALSE	25.0219
FA(20:5)	C02	FA	ANTIHYPERTENSIVES	5.6537	FALSE	25.0219
FA(20:5)	C03	FA	DIURETICS	3.32595	FALSE	25.0219
FA(20:5)	C03AA	FA	THIAZIDES, PLAIN	6.95741	FALSE	25.0219
FA(20:5)	C03CA	FA	SULFONAMIDES, PLAIN	4.29155	FALSE	25.0219
FA(20:5)	C03EA	FA	LOW-CEILING DIURETICS AND POTASSIUM-SPARING AGENTS	1.80352	FALSE	25.0219
FA(20:5)	C07A	FA	BETA BLOCKING AGENTS	3.30998	FALSE	25.0219
FA(20:5)	C07AB	FA	BETA BLOCKING AGENTS, SELECTIVE	6.04625	FALSE	25.0219
FA(20:5)	C08CA	FA	DIHYDROPYRIDINE DERIVATIVES	5.78004	FALSE	25.0219
FA(20:5)	C08D	FA	SELECTIVE CALCIUM CHANNEL BLOCKERS WITH DIRECT CARDIAC EFFECTS	3.89961	FALSE	25.0219
FA(20:5)	C09AA	FA	ACE INHIBITORS, PLAIN	5.42747	FALSE	25.0219
FA(20:5)	C09B	FA	ACE INHIBITORS, COMBINATIONS	3.37121	FALSE	25.0219
FA(20:5)	C09CA	FA	ANGIOTENSIN II RECEPTOR BLOCKERS (ARBS), PLAIN	9.04676	FALSE	25.0219
FA(20:5)	C10AA	FA	HMG COA REDUCTASE INHIBITORS	8.70569	FALSE	25.0219
FA(20:5)	C10AB	FA	FIBRATES	3.88595	FALSE	25.0219
FA(20:5)	C10AD	FA	NICOTINIC ACID AND DERIVATIVES	2.9282	FALSE	25.0219
FA(20:5)	C10AX	FA	OTHER LIPID MODIFYING AGENTS	3.23311	FALSE	25.0219
FA(20:5)	C10AX06	FA	OMEGA-3-TRIGLYCERIDES INCL. OTHER ESTERS AND ACIDS	55.5796	TRUE	25.0219
FA(20:5)	C10BA02	FA	SIMVASTATIN AND EZETIMIBE	1.65561	FALSE	25.0219
FA(20:5)	D	FA	DERMATOLOGICALS	4.90111	FALSE	25.0219
FA(20:5)	D07A	FA	CORTICOSTEROIDS, PLAIN	3.12483	FALSE	25.0219
FA(20:5)	G03	FA	SEX HORMONES AND MODULATORS OF THE GENITAL SYSTEM	6.2931	FALSE	25.0219
FA(20:5)	G03BA	FA	3-OXOANDROSTEN (4) DERIVATIVES	2.40848	FALSE	25.0219
FA(20:5)	G03C	FA	ESTROGENS	2.41763	FALSE	25.0219
FA(20:5)	G03CA	FA	NATURAL AND SEMISYNTHETIC ESTROGENS, PLAIN	9.13174	FALSE	25.0219
FA(20:5)	G03DA	FA	PREGNEN (4) DERIVATIVES	6.45222	FALSE	25.0219
FA(20:5)	G04BD	FA	DRUGS FOR URINARY FREQUENCY AND INCONTINENCE	3.72996	FALSE	25.0219
FA(20:5)	G04BE	FA	DRUGS USED IN ERECTILE DYSFUNCTION	7.65771	FALSE	25.0219
FA(20:5)	G04CA	FA	ALPHA-ADRENORECEPTOR ANTAGONISTS	11.8751	FALSE	25.0219
FA(20:5)	G04CB	FA	TESTOSTERONE-5-ALPHA REDUCTASE INHIBITORS	4.40699	FALSE	25.0219
FA(20:5)	G04CX02	FA	SABALIS SERRULATAE FRUCTUS	0.0854271	FALSE	25.0219
FA(20:5)	H	FA	SYSTEMIC HORMONAL PREPARATIONS, EXCL. SEX HORMONES AND INSULINS	3.33408	FALSE	25.0219
FA(20:5)	H03AA	FA	THYROID HORMONES	10.6037	FALSE	25.0219
FA(20:5)	J01	FA	ANTIBACTERIALS FOR SYSTEMIC USE	5.29954	FALSE	25.0219
FA(20:5)	L	FA	ANTINEOPLASTIC AND IMMUNOMODULATING AGENTS	6.12051	FALSE	25.0219
FA(20:5)	M	FA	MUSCULO-SKELETAL SYSTEM	3.92911	FALSE	25.0219
FA(20:5)	M01AB	FA	ACETIC ACID DERIVATIVES AND RELATED SUBSTANCES	5.23859	FALSE	25.0219
FA(20:5)	M01AC	FA	OXICAMS	9.8389	FALSE	25.0219
FA(20:5)	M01AE	FA	PROPIONIC ACID DERIVATIVES	4.35452	FALSE	25.0219
FA(20:5)	M01AE01	FA	IBUPROFEN	7.65747	FALSE	25.0219
FA(20:5)	M01AH	FA	COXIBS	5.0711	FALSE	25.0219
FA(20:5)	M01AX	FA	OTHER ANTIINFLAMMATORY AND ANTIRHEUMATIC AGENTS, NON-STEROIDS	10.7913	FALSE	25.0219
FA(20:5)	M04A	FA	ANTIGOUT PREPARATIONS	1.97587	FALSE	25.0219
FA(20:5)	M05BA	FA	BISPHOSPHONATES	10.9898	FALSE	25.0219
FA(20:5)	N	FA	NERVOUS SYSTEM	2.85612	FALSE	25.0219
FA(20:5)	N02	FA	ANALGESICS	4.2192	FALSE	25.0219
FA(20:5)	N02BA	FA	SALICYLIC ACID AND DERIVATIVES	7.07164	FALSE	25.0219
FA(20:5)	N02BE	FA	ANILIDES	7.30783	FALSE	25.0219
FA(20:5)	N03AX	FA	OTHER ANTIEPILEPTICS	4.47021	FALSE	25.0219
FA(20:5)	N05BA	FA	BENZODIAZEPINE DERIVATIVES	3.95315	FALSE	25.0219
FA(20:5)	N05CF	FA	BENZODIAZEPINE RELATED DRUGS	5.75781	FALSE	25.0219
FA(20:5)	N05CH	FA	MELATONIN RECEPTOR AGONISTS	3.80909	FALSE	25.0219
FA(20:5)	N06	FA	PSYCHOANALEPTICS	9.981	FALSE	25.0219
FA(20:5)	N06AB	FA	SELECTIVE SEROTONIN REUPTAKE INHIBITORS	7.66878	FALSE	25.0219
FA(20:5)	N06AX	FA	OTHER ANTIDEPRESSANTS	7.08048	FALSE	25.0219
FA(20:5)	R	FA	RESPIRATORY SYSTEM	3.10534	FALSE	25.0219
FA(20:5)	R01	FA	NASAL PREPARATIONS	2.65499	FALSE	25.0219
FA(20:5)	R01AD	FA	CORTICOSTEROIDS	5.77359	FALSE	25.0219
FA(20:5)	R03A	FA	ADRENERGICS, INHALANTS	6.68548	FALSE	25.0219
FA(20:5)	R03CC	FA	SELECTIVE BETA-2-ADRENORECEPTOR AGONISTS	4.08386	FALSE	25.0219
FA(20:5)	R03DC	FA	LEUKOTRIENE RECEPTOR ANTAGONISTS	4.33381	FALSE	25.0219
FA(20:5)	R06A	FA	ANTIHISTAMINES FOR SYSTEMIC USE	3.95356	FALSE	25.0219
FA(20:5)	R06AE	FA	PIPERAZINE DERIVATIVES	4.08786	FALSE	25.0219
FA(20:5)	R06AX	FA	OTHER ANTIHISTAMINES FOR SYSTEMIC USE	5.097	FALSE	25.0219
FA(20:5)	S01	FA	OPHTHALMOLOGICALS	5.73559	FALSE	25.0219
FA(20:5)	S01ED	FA	BETA BLOCKING AGENTS	7.91533	FALSE	25.0219
FA(20:5)	S01EE	FA	PROSTAGLANDIN ANALOGUES	4.19871	FALSE	25.0219
FA(20:5)	S01XA	FA	OTHER OPHTHALMOLOGICALS	4.17157	FALSE	25.0219
FA(22:4)	A	FA	ALIMENTARY TRACT AND METABOLISM	5.41912	FALSE	25.0219
FA(22:4)	A02BA	FA	H2-RECEPTOR ANTAGONISTS	4.98555	FALSE	25.0219
FA(22:4)	A02BC	FA	PROTON PUMP INHIBITORS	7.45476	FALSE	25.0219
FA(22:4)	A06A	FA	DRUGS FOR CONSTIPATION	2.60353	FALSE	25.0219
FA(22:4)	A06AA	FA	SOFTENERS, EMOLLIENTS	6.50008	FALSE	25.0219
FA(22:4)	A06AC	FA	BULK-FORMING LAXATIVES	4.36289	FALSE	25.0219
FA(22:4)	A06AC01	FA	ISPAGHULA (PSYLLA SEEDS)	2.90038	FALSE	25.0219
FA(22:4)	A07	FA	ANTIDIARRHEALS, INTESTINAL ANTIINFLAMMATORY/ANTIINFECTIVE AGENTS	2.29051	FALSE	25.0219
FA(22:4)	A10	FA	DRUGS USED IN DIABETES	3.12495	FALSE	25.0219
FA(22:4)	A10BA	FA	BIGUANIDES	7.89341	FALSE	25.0219
FA(22:4)	A10BB	FA	SULFONYLUREAS	2.84431	FALSE	25.0219
FA(22:4)	A11	FA	VITAMINS	8.87269	FALSE	25.0219
FA(22:4)	A11B	FA	MULTIVITAMINS, PLAIN	5.14101	FALSE	25.0219
FA(22:4)	A11G	FA	ASCORBIC ACID (VITAMIN C), INCL. COMBINATIONS	8.12476	FALSE	25.0219
FA(22:4)	A12	FA	MINERALS	4.7209	FALSE	25.0219
FA(22:4)	A12BA	FA	POTASSIUM	4.22142	FALSE	25.0219
FA(22:4)	A12CB	FA	ZINC	0.549085	FALSE	25.0219
FA(22:4)	A12CE	FA	SELENIUM	2.73159	FALSE	25.0219
FA(22:4)	B01AA	FA	VITAMIN K ANTAGONISTS	0.995322	FALSE	25.0219
FA(22:4)	B01AC	FA	PLATELET AGGREGATION INHIBITORS EXCL. HEPARIN	2.93783	FALSE	25.0219
FA(22:4)	B03A	FA	IRON PREPARATIONS	2.7151	FALSE	25.0219
FA(22:4)	B03BA	FA	VITAMIN B12 (CYANOCOBALAMIN AND ANALOGUES)	5.40305	FALSE	25.0219
FA(22:4)	B03BB	FA	FOLIC ACID AND DERIVATIVES	6.05757	FALSE	25.0219
FA(22:4)	C	FA	CARDIOVASCULAR SYSTEM	3.04766	FALSE	25.0219
FA(22:4)	C01	FA	CARDIAC THERAPY	5.14715	FALSE	25.0219
FA(22:4)	C01DA	FA	ORGANIC NITRATES	2.99033	FALSE	25.0219
FA(22:4)	C01EB	FA	OTHER CARDIAC PREPARATIONS	5.32189	FALSE	25.0219
FA(22:4)	C02	FA	ANTIHYPERTENSIVES	5.7469	FALSE	25.0219
FA(22:4)	C03	FA	DIURETICS	3.79401	FALSE	25.0219
FA(22:4)	C03AA	FA	THIAZIDES, PLAIN	12.2163	FALSE	25.0219
FA(22:4)	C03CA	FA	SULFONAMIDES, PLAIN	3.2569	FALSE	25.0219
FA(22:4)	C03EA	FA	LOW-CEILING DIURETICS AND POTASSIUM-SPARING AGENTS	11.6378	FALSE	25.0219
FA(22:4)	C07A	FA	BETA BLOCKING AGENTS	2.65547	FALSE	25.0219
FA(22:4)	C07AB	FA	BETA BLOCKING AGENTS, SELECTIVE	9.38153	FALSE	25.0219
FA(22:4)	C08CA	FA	DIHYDROPYRIDINE DERIVATIVES	6.92504	FALSE	25.0219
FA(22:4)	C08D	FA	SELECTIVE CALCIUM CHANNEL BLOCKERS WITH DIRECT CARDIAC EFFECTS	4.53476	FALSE	25.0219
FA(22:4)	C09AA	FA	ACE INHIBITORS, PLAIN	7.34482	FALSE	25.0219
FA(22:4)	C09B	FA	ACE INHIBITORS, COMBINATIONS	3.73185	FALSE	25.0219
FA(22:4)	C09CA	FA	ANGIOTENSIN II RECEPTOR BLOCKERS (ARBS), PLAIN	7.89423	FALSE	25.0219
FA(22:4)	C10AA	FA	HMG COA REDUCTASE INHIBITORS	7.56662	FALSE	25.0219
FA(22:4)	C10AB	FA	FIBRATES	3.28938	FALSE	25.0219
FA(22:4)	C10AD	FA	NICOTINIC ACID AND DERIVATIVES	4.33324	FALSE	25.0219
FA(22:4)	C10AX	FA	OTHER LIPID MODIFYING AGENTS	4.2209	FALSE	25.0219
FA(22:4)	C10AX06	FA	OMEGA-3-TRIGLYCERIDES INCL. OTHER ESTERS AND ACIDS	20.2455	FALSE	25.0219
FA(22:4)	C10BA02	FA	SIMVASTATIN AND EZETIMIBE	4.4844	FALSE	25.0219
FA(22:4)	D	FA	DERMATOLOGICALS	4.8656	FALSE	25.0219
FA(22:4)	D07A	FA	CORTICOSTEROIDS, PLAIN	4.34402	FALSE	25.0219
FA(22:4)	G03	FA	SEX HORMONES AND MODULATORS OF THE GENITAL SYSTEM	11.8543	FALSE	25.0219
FA(22:4)	G03BA	FA	3-OXOANDROSTEN (4) DERIVATIVES	4.18433	FALSE	25.0219
FA(22:4)	G03C	FA	ESTROGENS	12.0735	FALSE	25.0219
FA(22:4)	G03CA	FA	NATURAL AND SEMISYNTHETIC ESTROGENS, PLAIN	6.8003	FALSE	25.0219
FA(22:4)	G03DA	FA	PREGNEN (4) DERIVATIVES	2.23911	FALSE	25.0219
FA(22:4)	G04BD	FA	DRUGS FOR URINARY FREQUENCY AND INCONTINENCE	2.04312	FALSE	25.0219
FA(22:4)	G04BE	FA	DRUGS USED IN ERECTILE DYSFUNCTION	4.2001	FALSE	25.0219
FA(22:4)	G04CA	FA	ALPHA-ADRENORECEPTOR ANTAGONISTS	2.5974	FALSE	25.0219
FA(22:4)	G04CB	FA	TESTOSTERONE-5-ALPHA REDUCTASE INHIBITORS	4.76858	FALSE	25.0219
FA(22:4)	G04CX02	FA	SABALIS SERRULATAE FRUCTUS	1.08815	FALSE	25.0219
FA(22:4)	H	FA	SYSTEMIC HORMONAL PREPARATIONS, EXCL. SEX HORMONES AND INSULINS	1.28018	FALSE	25.0219
FA(22:4)	H03AA	FA	THYROID HORMONES	4.18171	FALSE	25.0219
FA(22:4)	J01	FA	ANTIBACTERIALS FOR SYSTEMIC USE	2.15911	FALSE	25.0219
FA(22:4)	L	FA	ANTINEOPLASTIC AND IMMUNOMODULATING AGENTS	4.19403	FALSE	25.0219
FA(22:4)	M	FA	MUSCULO-SKELETAL SYSTEM	3.87695	FALSE	25.0219
FA(22:4)	M01AB	FA	ACETIC ACID DERIVATIVES AND RELATED SUBSTANCES	2.10516	FALSE	25.0219
FA(22:4)	M01AC	FA	OXICAMS	3.46626	FALSE	25.0219
FA(22:4)	M01AE	FA	PROPIONIC ACID DERIVATIVES	5.07777	FALSE	25.0219
FA(22:4)	M01AE01	FA	IBUPROFEN	2.84916	FALSE	25.0219
FA(22:4)	M01AH	FA	COXIBS	3.802	FALSE	25.0219
FA(22:4)	M01AX	FA	OTHER ANTIINFLAMMATORY AND ANTIRHEUMATIC AGENTS, NON-STEROIDS	4.7665	FALSE	25.0219
FA(22:4)	M04A	FA	ANTIGOUT PREPARATIONS	8.20021	FALSE	25.0219
FA(22:4)	M05BA	FA	BISPHOSPHONATES	4.97742	FALSE	25.0219
FA(22:4)	N	FA	NERVOUS SYSTEM	5.61498	FALSE	25.0219
FA(22:4)	N02	FA	ANALGESICS	3.86201	FALSE	25.0219
FA(22:4)	N02BA	FA	SALICYLIC ACID AND DERIVATIVES	7.10605	FALSE	25.0219
FA(22:4)	N02BE	FA	ANILIDES	6.20547	FALSE	25.0219
FA(22:4)	N03AX	FA	OTHER ANTIEPILEPTICS	6.29992	FALSE	25.0219
FA(22:4)	N05BA	FA	BENZODIAZEPINE DERIVATIVES	4.36995	FALSE	25.0219
FA(22:4)	N05CF	FA	BENZODIAZEPINE RELATED DRUGS	4.02572	FALSE	25.0219
FA(22:4)	N05CH	FA	MELATONIN RECEPTOR AGONISTS	4.20196	FALSE	25.0219
FA(22:4)	N06	FA	PSYCHOANALEPTICS	1.92547	FALSE	25.0219
FA(22:4)	N06AB	FA	SELECTIVE SEROTONIN REUPTAKE INHIBITORS	7.97651	FALSE	25.0219
FA(22:4)	N06AX	FA	OTHER ANTIDEPRESSANTS	6.66425	FALSE	25.0219
FA(22:4)	R	FA	RESPIRATORY SYSTEM	1.60224	FALSE	25.0219
FA(22:4)	R01	FA	NASAL PREPARATIONS	3.77286	FALSE	25.0219
FA(22:4)	R01AD	FA	CORTICOSTEROIDS	7.73389	FALSE	25.0219
FA(22:4)	R03A	FA	ADRENERGICS, INHALANTS	3.99076	FALSE	25.0219
FA(22:4)	R03CC	FA	SELECTIVE BETA-2-ADRENORECEPTOR AGONISTS	6.838	FALSE	25.0219
FA(22:4)	R03DC	FA	LEUKOTRIENE RECEPTOR ANTAGONISTS	2.77509	FALSE	25.0219
FA(22:4)	R06A	FA	ANTIHISTAMINES FOR SYSTEMIC USE	3.89225	FALSE	25.0219
FA(22:4)	R06AE	FA	PIPERAZINE DERIVATIVES	3.99594	FALSE	25.0219
FA(22:4)	R06AX	FA	OTHER ANTIHISTAMINES FOR SYSTEMIC USE	4.39956	FALSE	25.0219
FA(22:4)	S01	FA	OPHTHALMOLOGICALS	2.16809	FALSE	25.0219
FA(22:4)	S01ED	FA	BETA BLOCKING AGENTS	9.1867	FALSE	25.0219
FA(22:4)	S01EE	FA	PROSTAGLANDIN ANALOGUES	6.21945	FALSE	25.0219
FA(22:4)	S01XA	FA	OTHER OPHTHALMOLOGICALS	3.92417	FALSE	25.0219
FA(22:5)	A	FA	ALIMENTARY TRACT AND METABOLISM	4.82012	FALSE	25.0219
FA(22:5)	A02BA	FA	H2-RECEPTOR ANTAGONISTS	7.33639	FALSE	25.0219
FA(22:5)	A02BC	FA	PROTON PUMP INHIBITORS	8.04963	FALSE	25.0219
FA(22:5)	A06A	FA	DRUGS FOR CONSTIPATION	4.31965	FALSE	25.0219
FA(22:5)	A06AA	FA	SOFTENERS, EMOLLIENTS	3.35829	FALSE	25.0219
FA(22:5)	A06AC	FA	BULK-FORMING LAXATIVES	4.55342	FALSE	25.0219
FA(22:5)	A06AC01	FA	ISPAGHULA (PSYLLA SEEDS)	7.60409	FALSE	25.0219
FA(22:5)	A07	FA	ANTIDIARRHEALS, INTESTINAL ANTIINFLAMMATORY/ANTIINFECTIVE AGENTS	3.88775	FALSE	25.0219
FA(22:5)	A10	FA	DRUGS USED IN DIABETES	5.34885	FALSE	25.0219
FA(22:5)	A10BA	FA	BIGUANIDES	5.85857	FALSE	25.0219
FA(22:5)	A10BB	FA	SULFONYLUREAS	5.19811	FALSE	25.0219
FA(22:5)	A11	FA	VITAMINS	13.6514	FALSE	25.0219
FA(22:5)	A11B	FA	MULTIVITAMINS, PLAIN	7.38429	FALSE	25.0219
FA(22:5)	A11G	FA	ASCORBIC ACID (VITAMIN C), INCL. COMBINATIONS	12.596	FALSE	25.0219
FA(22:5)	A12	FA	MINERALS	6.23477	FALSE	25.0219
FA(22:5)	A12BA	FA	POTASSIUM	4.99453	FALSE	25.0219
FA(22:5)	A12CB	FA	ZINC	4.459	FALSE	25.0219
FA(22:5)	A12CE	FA	SELENIUM	2.63215	FALSE	25.0219
FA(22:5)	B01AA	FA	VITAMIN K ANTAGONISTS	7.66692	FALSE	25.0219
FA(22:5)	B01AC	FA	PLATELET AGGREGATION INHIBITORS EXCL. HEPARIN	5.53527	FALSE	25.0219
FA(22:5)	B03A	FA	IRON PREPARATIONS	3.67462	FALSE	25.0219
FA(22:5)	B03BA	FA	VITAMIN B12 (CYANOCOBALAMIN AND ANALOGUES)	8.39344	FALSE	25.0219
FA(22:5)	B03BB	FA	FOLIC ACID AND DERIVATIVES	9.97194	FALSE	25.0219
FA(22:5)	C	FA	CARDIOVASCULAR SYSTEM	4.56769	FALSE	25.0219
FA(22:5)	C01	FA	CARDIAC THERAPY	6.60225	FALSE	25.0219
FA(22:5)	C01DA	FA	ORGANIC NITRATES	5.944	FALSE	25.0219
FA(22:5)	C01EB	FA	OTHER CARDIAC PREPARATIONS	5.47349	FALSE	25.0219
FA(22:5)	C02	FA	ANTIHYPERTENSIVES	4.56593	FALSE	25.0219
FA(22:5)	C03	FA	DIURETICS	3.82473	FALSE	25.0219
FA(22:5)	C03AA	FA	THIAZIDES, PLAIN	6.59675	FALSE	25.0219
FA(22:5)	C03CA	FA	SULFONAMIDES, PLAIN	8.08675	FALSE	25.0219
FA(22:5)	C03EA	FA	LOW-CEILING DIURETICS AND POTASSIUM-SPARING AGENTS	5.58106	FALSE	25.0219
FA(22:5)	C07A	FA	BETA BLOCKING AGENTS	3.41972	FALSE	25.0219
FA(22:5)	C07AB	FA	BETA BLOCKING AGENTS, SELECTIVE	14.6975	FALSE	25.0219
FA(22:5)	C08CA	FA	DIHYDROPYRIDINE DERIVATIVES	5.55126	FALSE	25.0219
FA(22:5)	C08D	FA	SELECTIVE CALCIUM CHANNEL BLOCKERS WITH DIRECT CARDIAC EFFECTS	3.30832	FALSE	25.0219
FA(22:5)	C09AA	FA	ACE INHIBITORS, PLAIN	6.16576	FALSE	25.0219
FA(22:5)	C09B	FA	ACE INHIBITORS, COMBINATIONS	3.78802	FALSE	25.0219
FA(22:5)	C09CA	FA	ANGIOTENSIN II RECEPTOR BLOCKERS (ARBS), PLAIN	6.69417	FALSE	25.0219
FA(22:5)	C10AA	FA	HMG COA REDUCTASE INHIBITORS	6.4338	FALSE	25.0219
FA(22:5)	C10AB	FA	FIBRATES	2.70072	FALSE	25.0219
FA(22:5)	C10AD	FA	NICOTINIC ACID AND DERIVATIVES	3.70112	FALSE	25.0219
FA(22:5)	C10AX	FA	OTHER LIPID MODIFYING AGENTS	4.06403	FALSE	25.0219
FA(22:5)	C10AX06	FA	OMEGA-3-TRIGLYCERIDES INCL. OTHER ESTERS AND ACIDS	17.1747	FALSE	25.0219
FA(22:5)	C10BA02	FA	SIMVASTATIN AND EZETIMIBE	4.70939	FALSE	25.0219
FA(22:5)	D	FA	DERMATOLOGICALS	5.65979	FALSE	25.0219
FA(22:5)	D07A	FA	CORTICOSTEROIDS, PLAIN	6.63659	FALSE	25.0219
FA(22:5)	G03	FA	SEX HORMONES AND MODULATORS OF THE GENITAL SYSTEM	12.6048	FALSE	25.0219
FA(22:5)	G03BA	FA	3-OXOANDROSTEN (4) DERIVATIVES	4.71333	FALSE	25.0219
FA(22:5)	G03C	FA	ESTROGENS	7.01144	FALSE	25.0219
FA(22:5)	G03CA	FA	NATURAL AND SEMISYNTHETIC ESTROGENS, PLAIN	11.609	FALSE	25.0219
FA(22:5)	G03DA	FA	PREGNEN (4) DERIVATIVES	2.0954	FALSE	25.0219
FA(22:5)	G04BD	FA	DRUGS FOR URINARY FREQUENCY AND INCONTINENCE	6.41485	FALSE	25.0219
FA(22:5)	G04BE	FA	DRUGS USED IN ERECTILE DYSFUNCTION	5.42796	FALSE	25.0219
FA(22:5)	G04CA	FA	ALPHA-ADRENORECEPTOR ANTAGONISTS	11.229	FALSE	25.0219
FA(22:5)	G04CB	FA	TESTOSTERONE-5-ALPHA REDUCTASE INHIBITORS	7.60993	FALSE	25.0219
FA(22:5)	G04CX02	FA	SABALIS SERRULATAE FRUCTUS	2.49696	FALSE	25.0219
FA(22:5)	H	FA	SYSTEMIC HORMONAL PREPARATIONS, EXCL. SEX HORMONES AND INSULINS	1.31002	FALSE	25.0219
FA(22:5)	H03AA	FA	THYROID HORMONES	11.0541	FALSE	25.0219
FA(22:5)	J01	FA	ANTIBACTERIALS FOR SYSTEMIC USE	0.472818	FALSE	25.0219
FA(22:5)	L	FA	ANTINEOPLASTIC AND IMMUNOMODULATING AGENTS	2.07907	FALSE	25.0219
FA(22:5)	M	FA	MUSCULO-SKELETAL SYSTEM	2.93809	FALSE	25.0219
FA(22:5)	M01AB	FA	ACETIC ACID DERIVATIVES AND RELATED SUBSTANCES	2.38302	FALSE	25.0219
FA(22:5)	M01AC	FA	OXICAMS	10.0563	FALSE	25.0219
FA(22:5)	M01AE	FA	PROPIONIC ACID DERIVATIVES	2.23969	FALSE	25.0219
FA(22:5)	M01AE01	FA	IBUPROFEN	4.19061	FALSE	25.0219
FA(22:5)	M01AH	FA	COXIBS	7.34523	FALSE	25.0219
FA(22:5)	M01AX	FA	OTHER ANTIINFLAMMATORY AND ANTIRHEUMATIC AGENTS, NON-STEROIDS	7.45131	FALSE	25.0219
FA(22:5)	M04A	FA	ANTIGOUT PREPARATIONS	5.34872	FALSE	25.0219
FA(22:5)	M05BA	FA	BISPHOSPHONATES	7.38723	FALSE	25.0219
FA(22:5)	N	FA	NERVOUS SYSTEM	4.3872	FALSE	25.0219
FA(22:5)	N02	FA	ANALGESICS	2.95839	FALSE	25.0219
FA(22:5)	N02BA	FA	SALICYLIC ACID AND DERIVATIVES	6.62744	FALSE	25.0219
FA(22:5)	N02BE	FA	ANILIDES	4.23095	FALSE	25.0219
FA(22:5)	N03AX	FA	OTHER ANTIEPILEPTICS	4.09525	FALSE	25.0219
FA(22:5)	N05BA	FA	BENZODIAZEPINE DERIVATIVES	2.54762	FALSE	25.0219
FA(22:5)	N05CF	FA	BENZODIAZEPINE RELATED DRUGS	4.7471	FALSE	25.0219
FA(22:5)	N05CH	FA	MELATONIN RECEPTOR AGONISTS	3.64497	FALSE	25.0219
FA(22:5)	N06	FA	PSYCHOANALEPTICS	2.09402	FALSE	25.0219
FA(22:5)	N06AB	FA	SELECTIVE SEROTONIN REUPTAKE INHIBITORS	9.29663	FALSE	25.0219
FA(22:5)	N06AX	FA	OTHER ANTIDEPRESSANTS	6.91077	FALSE	25.0219
FA(22:5)	R	FA	RESPIRATORY SYSTEM	1.46213	FALSE	25.0219
FA(22:5)	R01	FA	NASAL PREPARATIONS	5.16267	FALSE	25.0219
FA(22:5)	R01AD	FA	CORTICOSTEROIDS	6.43067	FALSE	25.0219
FA(22:5)	R03A	FA	ADRENERGICS, INHALANTS	7.97454	FALSE	25.0219
FA(22:5)	R03CC	FA	SELECTIVE BETA-2-ADRENORECEPTOR AGONISTS	3.61159	FALSE	25.0219
FA(22:5)	R03DC	FA	LEUKOTRIENE RECEPTOR ANTAGONISTS	4.50127	FALSE	25.0219
FA(22:5)	R06A	FA	ANTIHISTAMINES FOR SYSTEMIC USE	8.35017	FALSE	25.0219
FA(22:5)	R06AE	FA	PIPERAZINE DERIVATIVES	3.63799	FALSE	25.0219
FA(22:5)	R06AX	FA	OTHER ANTIHISTAMINES FOR SYSTEMIC USE	5.83154	FALSE	25.0219
FA(22:5)	S01	FA	OPHTHALMOLOGICALS	4.00939	FALSE	25.0219
FA(22:5)	S01ED	FA	BETA BLOCKING AGENTS	12.451	FALSE	25.0219
FA(22:5)	S01EE	FA	PROSTAGLANDIN ANALOGUES	6.81887	FALSE	25.0219
FA(22:5)	S01XA	FA	OTHER OPHTHALMOLOGICALS	4.54344	FALSE	25.0219
FA(22:6)	A	FA	ALIMENTARY TRACT AND METABOLISM	6.04082	FALSE	25.0219
FA(22:6)	A02BA	FA	H2-RECEPTOR ANTAGONISTS	8.5294	FALSE	25.0219
FA(22:6)	A02BC	FA	PROTON PUMP INHIBITORS	8.4921	FALSE	25.0219
FA(22:6)	A06A	FA	DRUGS FOR CONSTIPATION	3.31386	FALSE	25.0219
FA(22:6)	A06AA	FA	SOFTENERS, EMOLLIENTS	2.07707	FALSE	25.0219
FA(22:6)	A06AC	FA	BULK-FORMING LAXATIVES	2.83391	FALSE	25.0219
FA(22:6)	A06AC01	FA	ISPAGHULA (PSYLLA SEEDS)	5.49354	FALSE	25.0219
FA(22:6)	A07	FA	ANTIDIARRHEALS, INTESTINAL ANTIINFLAMMATORY/ANTIINFECTIVE AGENTS	4.41191	FALSE	25.0219
FA(22:6)	A10	FA	DRUGS USED IN DIABETES	6.92145	FALSE	25.0219
FA(22:6)	A10BA	FA	BIGUANIDES	3.59463	FALSE	25.0219
FA(22:6)	A10BB	FA	SULFONYLUREAS	5.07262	FALSE	25.0219
FA(22:6)	A11	FA	VITAMINS	17.084	FALSE	25.0219
FA(22:6)	A11B	FA	MULTIVITAMINS, PLAIN	8.22736	FALSE	25.0219
FA(22:6)	A11G	FA	ASCORBIC ACID (VITAMIN C), INCL. COMBINATIONS	9.29605	FALSE	25.0219
FA(22:6)	A12	FA	MINERALS	8.50857	FALSE	25.0219
FA(22:6)	A12BA	FA	POTASSIUM	5.49775	FALSE	25.0219
FA(22:6)	A12CB	FA	ZINC	5.80732	FALSE	25.0219
FA(22:6)	A12CE	FA	SELENIUM	11.4029	FALSE	25.0219
FA(22:6)	B01AA	FA	VITAMIN K ANTAGONISTS	3.3458	FALSE	25.0219
FA(22:6)	B01AC	FA	PLATELET AGGREGATION INHIBITORS EXCL. HEPARIN	4.84965	FALSE	25.0219
FA(22:6)	B03A	FA	IRON PREPARATIONS	2.40622	FALSE	25.0219
FA(22:6)	B03BA	FA	VITAMIN B12 (CYANOCOBALAMIN AND ANALOGUES)	5.22458	FALSE	25.0219
FA(22:6)	B03BB	FA	FOLIC ACID AND DERIVATIVES	8.29119	FALSE	25.0219
FA(22:6)	C	FA	CARDIOVASCULAR SYSTEM	5.6996	FALSE	25.0219
FA(22:6)	C01	FA	CARDIAC THERAPY	7.63871	FALSE	25.0219
FA(22:6)	C01DA	FA	ORGANIC NITRATES	6.56973	FALSE	25.0219
FA(22:6)	C01EB	FA	OTHER CARDIAC PREPARATIONS	11.7475	FALSE	25.0219
FA(22:6)	C02	FA	ANTIHYPERTENSIVES	5.04935	FALSE	25.0219
FA(22:6)	C03	FA	DIURETICS	4.62974	FALSE	25.0219
FA(22:6)	C03AA	FA	THIAZIDES, PLAIN	6.83658	FALSE	25.0219
FA(22:6)	C03CA	FA	SULFONAMIDES, PLAIN	5.06276	FALSE	25.0219
FA(22:6)	C03EA	FA	LOW-CEILING DIURETICS AND POTASSIUM-SPARING AGENTS	4.70225	FALSE	25.0219
FA(22:6)	C07A	FA	BETA BLOCKING AGENTS	2.23676	FALSE	25.0219
FA(22:6)	C07AB	FA	BETA BLOCKING AGENTS, SELECTIVE	10.8271	FALSE	25.0219
FA(22:6)	C08CA	FA	DIHYDROPYRIDINE DERIVATIVES	6.18123	FALSE	25.0219
FA(22:6)	C08D	FA	SELECTIVE CALCIUM CHANNEL BLOCKERS WITH DIRECT CARDIAC EFFECTS	2.90712	FALSE	25.0219
FA(22:6)	C09AA	FA	ACE INHIBITORS, PLAIN	6.71618	FALSE	25.0219
FA(22:6)	C09B	FA	ACE INHIBITORS, COMBINATIONS	2.59373	FALSE	25.0219
FA(22:6)	C09CA	FA	ANGIOTENSIN II RECEPTOR BLOCKERS (ARBS), PLAIN	7.37156	FALSE	25.0219
FA(22:6)	C10AA	FA	HMG COA REDUCTASE INHIBITORS	7.76462	FALSE	25.0219
FA(22:6)	C10AB	FA	FIBRATES	3.71681	FALSE	25.0219
FA(22:6)	C10AD	FA	NICOTINIC ACID AND DERIVATIVES	3.85984	FALSE	25.0219
FA(22:6)	C10AX	FA	OTHER LIPID MODIFYING AGENTS	4.69348	FALSE	25.0219
FA(22:6)	C10AX06	FA	OMEGA-3-TRIGLYCERIDES INCL. OTHER ESTERS AND ACIDS	41.0616	TRUE	25.0219
FA(22:6)	C10BA02	FA	SIMVASTATIN AND EZETIMIBE	3.45845	FALSE	25.0219
FA(22:6)	D	FA	DERMATOLOGICALS	4.62835	FALSE	25.0219
FA(22:6)	D07A	FA	CORTICOSTEROIDS, PLAIN	3.04067	FALSE	25.0219
FA(22:6)	G03	FA	SEX HORMONES AND MODULATORS OF THE GENITAL SYSTEM	12.3837	FALSE	25.0219
FA(22:6)	G03BA	FA	3-OXOANDROSTEN (4) DERIVATIVES	2.99104	FALSE	25.0219
FA(22:6)	G03C	FA	ESTROGENS	8.32393	FALSE	25.0219
FA(22:6)	G03CA	FA	NATURAL AND SEMISYNTHETIC ESTROGENS, PLAIN	10.9185	FALSE	25.0219
FA(22:6)	G03DA	FA	PREGNEN (4) DERIVATIVES	6.88934	FALSE	25.0219
FA(22:6)	G04BD	FA	DRUGS FOR URINARY FREQUENCY AND INCONTINENCE	4.87532	FALSE	25.0219
FA(22:6)	G04BE	FA	DRUGS USED IN ERECTILE DYSFUNCTION	8.39893	FALSE	25.0219
FA(22:6)	G04CA	FA	ALPHA-ADRENORECEPTOR ANTAGONISTS	12.3776	FALSE	25.0219
FA(22:6)	G04CB	FA	TESTOSTERONE-5-ALPHA REDUCTASE INHIBITORS	5.06943	FALSE	25.0219
FA(22:6)	G04CX02	FA	SABALIS SERRULATAE FRUCTUS	0.969868	FALSE	25.0219
FA(22:6)	H	FA	SYSTEMIC HORMONAL PREPARATIONS, EXCL. SEX HORMONES AND INSULINS	3.38388	FALSE	25.0219
FA(22:6)	H03AA	FA	THYROID HORMONES	10.2252	FALSE	25.0219
FA(22:6)	J01	FA	ANTIBACTERIALS FOR SYSTEMIC USE	5.44334	FALSE	25.0219
FA(22:6)	L	FA	ANTINEOPLASTIC AND IMMUNOMODULATING AGENTS	5.45416	FALSE	25.0219
FA(22:6)	M	FA	MUSCULO-SKELETAL SYSTEM	6.60347	FALSE	25.0219
FA(22:6)	M01AB	FA	ACETIC ACID DERIVATIVES AND RELATED SUBSTANCES	2.43831	FALSE	25.0219
FA(22:6)	M01AC	FA	OXICAMS	8.97071	FALSE	25.0219
FA(22:6)	M01AE	FA	PROPIONIC ACID DERIVATIVES	5.65631	FALSE	25.0219
FA(22:6)	M01AE01	FA	IBUPROFEN	4.93623	FALSE	25.0219
FA(22:6)	M01AH	FA	COXIBS	6.72066	FALSE	25.0219
FA(22:6)	M01AX	FA	OTHER ANTIINFLAMMATORY AND ANTIRHEUMATIC AGENTS, NON-STEROIDS	8.9458	FALSE	25.0219
FA(22:6)	M04A	FA	ANTIGOUT PREPARATIONS	5.15789	FALSE	25.0219
FA(22:6)	M05BA	FA	BISPHOSPHONATES	10.7045	FALSE	25.0219
FA(22:6)	N	FA	NERVOUS SYSTEM	3.66921	FALSE	25.0219
FA(22:6)	N02	FA	ANALGESICS	5.05188	FALSE	25.0219
FA(22:6)	N02BA	FA	SALICYLIC ACID AND DERIVATIVES	7.17843	FALSE	25.0219
FA(22:6)	N02BE	FA	ANILIDES	5.2874	FALSE	25.0219
FA(22:6)	N03AX	FA	OTHER ANTIEPILEPTICS	6.59529	FALSE	25.0219
FA(22:6)	N05BA	FA	BENZODIAZEPINE DERIVATIVES	1.90651	FALSE	25.0219
FA(22:6)	N05CF	FA	BENZODIAZEPINE RELATED DRUGS	4.95388	FALSE	25.0219
FA(22:6)	N05CH	FA	MELATONIN RECEPTOR AGONISTS	4.93594	FALSE	25.0219
FA(22:6)	N06	FA	PSYCHOANALEPTICS	8.85222	FALSE	25.0219
FA(22:6)	N06AB	FA	SELECTIVE SEROTONIN REUPTAKE INHIBITORS	14.0171	FALSE	25.0219
FA(22:6)	N06AX	FA	OTHER ANTIDEPRESSANTS	12.4342	FALSE	25.0219
FA(22:6)	R	FA	RESPIRATORY SYSTEM	3.45771	FALSE	25.0219
FA(22:6)	R01	FA	NASAL PREPARATIONS	6.65874	FALSE	25.0219
FA(22:6)	R01AD	FA	CORTICOSTEROIDS	6.90443	FALSE	25.0219
FA(22:6)	R03A	FA	ADRENERGICS, INHALANTS	7.26772	FALSE	25.0219
FA(22:6)	R03CC	FA	SELECTIVE BETA-2-ADRENORECEPTOR AGONISTS	5.3229	FALSE	25.0219
FA(22:6)	R03DC	FA	LEUKOTRIENE RECEPTOR ANTAGONISTS	4.0242	FALSE	25.0219
FA(22:6)	R06A	FA	ANTIHISTAMINES FOR SYSTEMIC USE	4.44865	FALSE	25.0219
FA(22:6)	R06AE	FA	PIPERAZINE DERIVATIVES	4.22817	FALSE	25.0219
FA(22:6)	R06AX	FA	OTHER ANTIHISTAMINES FOR SYSTEMIC USE	5.68129	FALSE	25.0219
FA(22:6)	S01	FA	OPHTHALMOLOGICALS	5.31197	FALSE	25.0219
FA(22:6)	S01ED	FA	BETA BLOCKING AGENTS	8.3005	FALSE	25.0219
FA(22:6)	S01EE	FA	PROSTAGLANDIN ANALOGUES	5.12873	FALSE	25.0219
FA(22:6)	S01XA	FA	OTHER OPHTHALMOLOGICALS	1.98757	FALSE	25.0219
GM1(d18:1/16:0)	A	GM1	ALIMENTARY TRACT AND METABOLISM	3.41206	FALSE	25.0219
GM1(d18:1/16:0)	A02BA	GM1	H2-RECEPTOR ANTAGONISTS	10.6535	FALSE	25.0219
GM1(d18:1/16:0)	A02BC	GM1	PROTON PUMP INHIBITORS	8.15349	FALSE	25.0219
GM1(d18:1/16:0)	A06A	GM1	DRUGS FOR CONSTIPATION	3.29644	FALSE	25.0219
GM1(d18:1/16:0)	A06AA	GM1	SOFTENERS, EMOLLIENTS	2.86345	FALSE	25.0219
GM1(d18:1/16:0)	A06AC	GM1	BULK-FORMING LAXATIVES	4.37788	FALSE	25.0219
GM1(d18:1/16:0)	A06AC01	GM1	ISPAGHULA (PSYLLA SEEDS)	2.92662	FALSE	25.0219
GM1(d18:1/16:0)	A07	GM1	ANTIDIARRHEALS, INTESTINAL ANTIINFLAMMATORY/ANTIINFECTIVE AGENTS	4.91076	FALSE	25.0219
GM1(d18:1/16:0)	A10	GM1	DRUGS USED IN DIABETES	12.7394	FALSE	25.0219
GM1(d18:1/16:0)	A10BA	GM1	BIGUANIDES	24.6978	FALSE	25.0219
GM1(d18:1/16:0)	A10BB	GM1	SULFONYLUREAS	8.76031	FALSE	25.0219
GM1(d18:1/16:0)	A11	GM1	VITAMINS	8.16189	FALSE	25.0219
GM1(d18:1/16:0)	A11B	GM1	MULTIVITAMINS, PLAIN	5.84926	FALSE	25.0219
GM1(d18:1/16:0)	A11G	GM1	ASCORBIC ACID (VITAMIN C), INCL. COMBINATIONS	5.93714	FALSE	25.0219
GM1(d18:1/16:0)	A12	GM1	MINERALS	5.73897	FALSE	25.0219
GM1(d18:1/16:0)	A12BA	GM1	POTASSIUM	4.64881	FALSE	25.0219
GM1(d18:1/16:0)	A12CB	GM1	ZINC	7.13481	FALSE	25.0219
GM1(d18:1/16:0)	A12CE	GM1	SELENIUM	3.57532	FALSE	25.0219
GM1(d18:1/16:0)	B01AA	GM1	VITAMIN K ANTAGONISTS	2.49886	FALSE	25.0219
GM1(d18:1/16:0)	B01AC	GM1	PLATELET AGGREGATION INHIBITORS EXCL. HEPARIN	9.79468	FALSE	25.0219
GM1(d18:1/16:0)	B03A	GM1	IRON PREPARATIONS	0.565426	FALSE	25.0219
GM1(d18:1/16:0)	B03BA	GM1	VITAMIN B12 (CYANOCOBALAMIN AND ANALOGUES)	5.16367	FALSE	25.0219
GM1(d18:1/16:0)	B03BB	GM1	FOLIC ACID AND DERIVATIVES	5.95345	FALSE	25.0219
GM1(d18:1/16:0)	C	GM1	CARDIOVASCULAR SYSTEM	4.17593	FALSE	25.0219
GM1(d18:1/16:0)	C01	GM1	CARDIAC THERAPY	4.43931	FALSE	25.0219
GM1(d18:1/16:0)	C01DA	GM1	ORGANIC NITRATES	5.40374	FALSE	25.0219
GM1(d18:1/16:0)	C01EB	GM1	OTHER CARDIAC PREPARATIONS	4.71829	FALSE	25.0219
GM1(d18:1/16:0)	C02	GM1	ANTIHYPERTENSIVES	4.80466	FALSE	25.0219
GM1(d18:1/16:0)	C03	GM1	DIURETICS	3.91061	FALSE	25.0219
GM1(d18:1/16:0)	C03AA	GM1	THIAZIDES, PLAIN	8.62549	FALSE	25.0219
GM1(d18:1/16:0)	C03CA	GM1	SULFONAMIDES, PLAIN	5.96101	FALSE	25.0219
GM1(d18:1/16:0)	C03EA	GM1	LOW-CEILING DIURETICS AND POTASSIUM-SPARING AGENTS	3.85962	FALSE	25.0219
GM1(d18:1/16:0)	C07A	GM1	BETA BLOCKING AGENTS	6.62497	FALSE	25.0219
GM1(d18:1/16:0)	C07AB	GM1	BETA BLOCKING AGENTS, SELECTIVE	10.8897	FALSE	25.0219
GM1(d18:1/16:0)	C08CA	GM1	DIHYDROPYRIDINE DERIVATIVES	4.91337	FALSE	25.0219
GM1(d18:1/16:0)	C08D	GM1	SELECTIVE CALCIUM CHANNEL BLOCKERS WITH DIRECT CARDIAC EFFECTS	3.58989	FALSE	25.0219
GM1(d18:1/16:0)	C09AA	GM1	ACE INHIBITORS, PLAIN	12.2477	FALSE	25.0219
GM1(d18:1/16:0)	C09B	GM1	ACE INHIBITORS, COMBINATIONS	3.19751	FALSE	25.0219
GM1(d18:1/16:0)	C09CA	GM1	ANGIOTENSIN II RECEPTOR BLOCKERS (ARBS), PLAIN	8.82565	FALSE	25.0219
GM1(d18:1/16:0)	C10AA	GM1	HMG COA REDUCTASE INHIBITORS	34.5841	TRUE	25.0219
GM1(d18:1/16:0)	C10AB	GM1	FIBRATES	8.91553	FALSE	25.0219
GM1(d18:1/16:0)	C10AD	GM1	NICOTINIC ACID AND DERIVATIVES	1.14194	FALSE	25.0219
GM1(d18:1/16:0)	C10AX	GM1	OTHER LIPID MODIFYING AGENTS	4.66876	FALSE	25.0219
GM1(d18:1/16:0)	C10AX06	GM1	OMEGA-3-TRIGLYCERIDES INCL. OTHER ESTERS AND ACIDS	10.1543	FALSE	25.0219
GM1(d18:1/16:0)	C10BA02	GM1	SIMVASTATIN AND EZETIMIBE	4.10099	FALSE	25.0219
GM1(d18:1/16:0)	D	GM1	DERMATOLOGICALS	4.9785	FALSE	25.0219
GM1(d18:1/16:0)	D07A	GM1	CORTICOSTEROIDS, PLAIN	5.1048	FALSE	25.0219
GM1(d18:1/16:0)	G03	GM1	SEX HORMONES AND MODULATORS OF THE GENITAL SYSTEM	4.4971	FALSE	25.0219
GM1(d18:1/16:0)	G03BA	GM1	3-OXOANDROSTEN (4) DERIVATIVES	6.97043	FALSE	25.0219
GM1(d18:1/16:0)	G03C	GM1	ESTROGENS	2.2571	FALSE	25.0219
GM1(d18:1/16:0)	G03CA	GM1	NATURAL AND SEMISYNTHETIC ESTROGENS, PLAIN	4.27646	FALSE	25.0219
GM1(d18:1/16:0)	G03DA	GM1	PREGNEN (4) DERIVATIVES	5.91375	FALSE	25.0219
GM1(d18:1/16:0)	G04BD	GM1	DRUGS FOR URINARY FREQUENCY AND INCONTINENCE	3.0442	FALSE	25.0219
GM1(d18:1/16:0)	G04BE	GM1	DRUGS USED IN ERECTILE DYSFUNCTION	7.24532	FALSE	25.0219
GM1(d18:1/16:0)	G04CA	GM1	ALPHA-ADRENORECEPTOR ANTAGONISTS	5.90274	FALSE	25.0219
GM1(d18:1/16:0)	G04CB	GM1	TESTOSTERONE-5-ALPHA REDUCTASE INHIBITORS	6.5832	FALSE	25.0219
GM1(d18:1/16:0)	G04CX02	GM1	SABALIS SERRULATAE FRUCTUS	4.96833	FALSE	25.0219
GM1(d18:1/16:0)	H	GM1	SYSTEMIC HORMONAL PREPARATIONS, EXCL. SEX HORMONES AND INSULINS	4.66448	FALSE	25.0219
GM1(d18:1/16:0)	H03AA	GM1	THYROID HORMONES	5.64043	FALSE	25.0219
GM1(d18:1/16:0)	J01	GM1	ANTIBACTERIALS FOR SYSTEMIC USE	3.41283	FALSE	25.0219
GM1(d18:1/16:0)	L	GM1	ANTINEOPLASTIC AND IMMUNOMODULATING AGENTS	4.49829	FALSE	25.0219
GM1(d18:1/16:0)	M	GM1	MUSCULO-SKELETAL SYSTEM	2.02167	FALSE	25.0219
GM1(d18:1/16:0)	M01AB	GM1	ACETIC ACID DERIVATIVES AND RELATED SUBSTANCES	3.23751	FALSE	25.0219
GM1(d18:1/16:0)	M01AC	GM1	OXICAMS	3.82168	FALSE	25.0219
GM1(d18:1/16:0)	M01AE	GM1	PROPIONIC ACID DERIVATIVES	3.88307	FALSE	25.0219
GM1(d18:1/16:0)	M01AE01	GM1	IBUPROFEN	4.23961	FALSE	25.0219
GM1(d18:1/16:0)	M01AH	GM1	COXIBS	2.9232	FALSE	25.0219
GM1(d18:1/16:0)	M01AX	GM1	OTHER ANTIINFLAMMATORY AND ANTIRHEUMATIC AGENTS, NON-STEROIDS	6.64597	FALSE	25.0219
GM1(d18:1/16:0)	M04A	GM1	ANTIGOUT PREPARATIONS	8.05245	FALSE	25.0219
GM1(d18:1/16:0)	M05BA	GM1	BISPHOSPHONATES	6.47606	FALSE	25.0219
GM1(d18:1/16:0)	N	GM1	NERVOUS SYSTEM	5.70189	FALSE	25.0219
GM1(d18:1/16:0)	N02	GM1	ANALGESICS	3.94495	FALSE	25.0219
GM1(d18:1/16:0)	N02BA	GM1	SALICYLIC ACID AND DERIVATIVES	9.01762	FALSE	25.0219
GM1(d18:1/16:0)	N02BE	GM1	ANILIDES	5.61427	FALSE	25.0219
GM1(d18:1/16:0)	N03AX	GM1	OTHER ANTIEPILEPTICS	6.95333	FALSE	25.0219
GM1(d18:1/16:0)	N05BA	GM1	BENZODIAZEPINE DERIVATIVES	4.15332	FALSE	25.0219
GM1(d18:1/16:0)	N05CF	GM1	BENZODIAZEPINE RELATED DRUGS	5.5537	FALSE	25.0219
GM1(d18:1/16:0)	N05CH	GM1	MELATONIN RECEPTOR AGONISTS	3.95383	FALSE	25.0219
GM1(d18:1/16:0)	N06	GM1	PSYCHOANALEPTICS	4.43965	FALSE	25.0219
GM1(d18:1/16:0)	N06AB	GM1	SELECTIVE SEROTONIN REUPTAKE INHIBITORS	5.58148	FALSE	25.0219
GM1(d18:1/16:0)	N06AX	GM1	OTHER ANTIDEPRESSANTS	5.92911	FALSE	25.0219
GM1(d18:1/16:0)	R	GM1	RESPIRATORY SYSTEM	0.9975	FALSE	25.0219
GM1(d18:1/16:0)	R01	GM1	NASAL PREPARATIONS	2.55773	FALSE	25.0219
GM1(d18:1/16:0)	R01AD	GM1	CORTICOSTEROIDS	4.31372	FALSE	25.0219
GM1(d18:1/16:0)	R03A	GM1	ADRENERGICS, INHALANTS	5.20501	FALSE	25.0219
GM1(d18:1/16:0)	R03CC	GM1	SELECTIVE BETA-2-ADRENORECEPTOR AGONISTS	6.61609	FALSE	25.0219
GM1(d18:1/16:0)	R03DC	GM1	LEUKOTRIENE RECEPTOR ANTAGONISTS	3.87408	FALSE	25.0219
GM1(d18:1/16:0)	R06A	GM1	ANTIHISTAMINES FOR SYSTEMIC USE	3.15079	FALSE	25.0219
GM1(d18:1/16:0)	R06AE	GM1	PIPERAZINE DERIVATIVES	6.56871	FALSE	25.0219
GM1(d18:1/16:0)	R06AX	GM1	OTHER ANTIHISTAMINES FOR SYSTEMIC USE	4.14518	FALSE	25.0219
GM1(d18:1/16:0)	S01	GM1	OPHTHALMOLOGICALS	5.30202	FALSE	25.0219
GM1(d18:1/16:0)	S01ED	GM1	BETA BLOCKING AGENTS	5.95099	FALSE	25.0219
GM1(d18:1/16:0)	S01EE	GM1	PROSTAGLANDIN ANALOGUES	4.2073	FALSE	25.0219
GM1(d18:1/16:0)	S01XA	GM1	OTHER OPHTHALMOLOGICALS	3.17536	FALSE	25.0219
GM3(d18:1/16:0)	A	GM3	ALIMENTARY TRACT AND METABOLISM	7.01621	FALSE	25.0219
GM3(d18:1/16:0)	A02BA	GM3	H2-RECEPTOR ANTAGONISTS	6.81447	FALSE	25.0219
GM3(d18:1/16:0)	A02BC	GM3	PROTON PUMP INHIBITORS	13.6311	FALSE	25.0219
GM3(d18:1/16:0)	A06A	GM3	DRUGS FOR CONSTIPATION	5.23496	FALSE	25.0219
GM3(d18:1/16:0)	A06AA	GM3	SOFTENERS, EMOLLIENTS	5.63897	FALSE	25.0219
GM3(d18:1/16:0)	A06AC	GM3	BULK-FORMING LAXATIVES	7.26597	FALSE	25.0219
GM3(d18:1/16:0)	A06AC01	GM3	ISPAGHULA (PSYLLA SEEDS)	8.13118	FALSE	25.0219
GM3(d18:1/16:0)	A07	GM3	ANTIDIARRHEALS, INTESTINAL ANTIINFLAMMATORY/ANTIINFECTIVE AGENTS	6.03891	FALSE	25.0219
GM3(d18:1/16:0)	A10	GM3	DRUGS USED IN DIABETES	15.1888	FALSE	25.0219
GM3(d18:1/16:0)	A10BA	GM3	BIGUANIDES	28.578	TRUE	25.0219
GM3(d18:1/16:0)	A10BB	GM3	SULFONYLUREAS	8.35555	FALSE	25.0219
GM3(d18:1/16:0)	A11	GM3	VITAMINS	12.2783	FALSE	25.0219
GM3(d18:1/16:0)	A11B	GM3	MULTIVITAMINS, PLAIN	11.2109	FALSE	25.0219
GM3(d18:1/16:0)	A11G	GM3	ASCORBIC ACID (VITAMIN C), INCL. COMBINATIONS	10.7108	FALSE	25.0219
GM3(d18:1/16:0)	A12	GM3	MINERALS	10.7384	FALSE	25.0219
GM3(d18:1/16:0)	A12BA	GM3	POTASSIUM	7.83709	FALSE	25.0219
GM3(d18:1/16:0)	A12CB	GM3	ZINC	7.1014	FALSE	25.0219
GM3(d18:1/16:0)	A12CE	GM3	SELENIUM	4.87754	FALSE	25.0219
GM3(d18:1/16:0)	B01AA	GM3	VITAMIN K ANTAGONISTS	2.03619	FALSE	25.0219
GM3(d18:1/16:0)	B01AC	GM3	PLATELET AGGREGATION INHIBITORS EXCL. HEPARIN	17.6074	FALSE	25.0219
GM3(d18:1/16:0)	B03A	GM3	IRON PREPARATIONS	3.26711	FALSE	25.0219
GM3(d18:1/16:0)	B03BA	GM3	VITAMIN B12 (CYANOCOBALAMIN AND ANALOGUES)	10.3157	FALSE	25.0219
GM3(d18:1/16:0)	B03BB	GM3	FOLIC ACID AND DERIVATIVES	8.70278	FALSE	25.0219
GM3(d18:1/16:0)	C	GM3	CARDIOVASCULAR SYSTEM	7.86485	FALSE	25.0219
GM3(d18:1/16:0)	C01	GM3	CARDIAC THERAPY	2.47189	FALSE	25.0219
GM3(d18:1/16:0)	C01DA	GM3	ORGANIC NITRATES	11.2877	FALSE	25.0219
GM3(d18:1/16:0)	C01EB	GM3	OTHER CARDIAC PREPARATIONS	7.48604	FALSE	25.0219
GM3(d18:1/16:0)	C02	GM3	ANTIHYPERTENSIVES	7.13377	FALSE	25.0219
GM3(d18:1/16:0)	C03	GM3	DIURETICS	3.52523	FALSE	25.0219
GM3(d18:1/16:0)	C03AA	GM3	THIAZIDES, PLAIN	12.4692	FALSE	25.0219
GM3(d18:1/16:0)	C03CA	GM3	SULFONAMIDES, PLAIN	5.40954	FALSE	25.0219
GM3(d18:1/16:0)	C03EA	GM3	LOW-CEILING DIURETICS AND POTASSIUM-SPARING AGENTS	3.79444	FALSE	25.0219
GM3(d18:1/16:0)	C07A	GM3	BETA BLOCKING AGENTS	9.74539	FALSE	25.0219
GM3(d18:1/16:0)	C07AB	GM3	BETA BLOCKING AGENTS, SELECTIVE	13.3988	FALSE	25.0219
GM3(d18:1/16:0)	C08CA	GM3	DIHYDROPYRIDINE DERIVATIVES	7.16968	FALSE	25.0219
GM3(d18:1/16:0)	C08D	GM3	SELECTIVE CALCIUM CHANNEL BLOCKERS WITH DIRECT CARDIAC EFFECTS	4.72447	FALSE	25.0219
GM3(d18:1/16:0)	C09AA	GM3	ACE INHIBITORS, PLAIN	16.8135	FALSE	25.0219
GM3(d18:1/16:0)	C09B	GM3	ACE INHIBITORS, COMBINATIONS	5.68952	FALSE	25.0219
GM3(d18:1/16:0)	C09CA	GM3	ANGIOTENSIN II RECEPTOR BLOCKERS (ARBS), PLAIN	14.5272	FALSE	25.0219
GM3(d18:1/16:0)	C10AA	GM3	HMG COA REDUCTASE INHIBITORS	52.0004	TRUE	25.0219
GM3(d18:1/16:0)	C10AB	GM3	FIBRATES	13.8879	FALSE	25.0219
GM3(d18:1/16:0)	C10AD	GM3	NICOTINIC ACID AND DERIVATIVES	8.23451	FALSE	25.0219
GM3(d18:1/16:0)	C10AX	GM3	OTHER LIPID MODIFYING AGENTS	11.9599	FALSE	25.0219
GM3(d18:1/16:0)	C10AX06	GM3	OMEGA-3-TRIGLYCERIDES INCL. OTHER ESTERS AND ACIDS	19.4051	FALSE	25.0219
GM3(d18:1/16:0)	C10BA02	GM3	SIMVASTATIN AND EZETIMIBE	10.5301	FALSE	25.0219
GM3(d18:1/16:0)	D	GM3	DERMATOLOGICALS	4.62836	FALSE	25.0219
GM3(d18:1/16:0)	D07A	GM3	CORTICOSTEROIDS, PLAIN	4.68842	FALSE	25.0219
GM3(d18:1/16:0)	G03	GM3	SEX HORMONES AND MODULATORS OF THE GENITAL SYSTEM	11.5225	FALSE	25.0219
GM3(d18:1/16:0)	G03BA	GM3	3-OXOANDROSTEN (4) DERIVATIVES	10.8268	FALSE	25.0219
GM3(d18:1/16:0)	G03C	GM3	ESTROGENS	6.57798	FALSE	25.0219
GM3(d18:1/16:0)	G03CA	GM3	NATURAL AND SEMISYNTHETIC ESTROGENS, PLAIN	7.30284	FALSE	25.0219
GM3(d18:1/16:0)	G03DA	GM3	PREGNEN (4) DERIVATIVES	8.79233	FALSE	25.0219
GM3(d18:1/16:0)	G04BD	GM3	DRUGS FOR URINARY FREQUENCY AND INCONTINENCE	6.15878	FALSE	25.0219
GM3(d18:1/16:0)	G04BE	GM3	DRUGS USED IN ERECTILE DYSFUNCTION	10.7124	FALSE	25.0219
GM3(d18:1/16:0)	G04CA	GM3	ALPHA-ADRENORECEPTOR ANTAGONISTS	5.70539	FALSE	25.0219
GM3(d18:1/16:0)	G04CB	GM3	TESTOSTERONE-5-ALPHA REDUCTASE INHIBITORS	6.94148	FALSE	25.0219
GM3(d18:1/16:0)	G04CX02	GM3	SABALIS SERRULATAE FRUCTUS	8.54718	FALSE	25.0219
GM3(d18:1/16:0)	H	GM3	SYSTEMIC HORMONAL PREPARATIONS, EXCL. SEX HORMONES AND INSULINS	8.30986	FALSE	25.0219
GM3(d18:1/16:0)	H03AA	GM3	THYROID HORMONES	9.61478	FALSE	25.0219
GM3(d18:1/16:0)	J01	GM3	ANTIBACTERIALS FOR SYSTEMIC USE	3.63535	FALSE	25.0219
GM3(d18:1/16:0)	L	GM3	ANTINEOPLASTIC AND IMMUNOMODULATING AGENTS	6.29996	FALSE	25.0219
GM3(d18:1/16:0)	M	GM3	MUSCULO-SKELETAL SYSTEM	8.34492	FALSE	25.0219
GM3(d18:1/16:0)	M01AB	GM3	ACETIC ACID DERIVATIVES AND RELATED SUBSTANCES	6.60059	FALSE	25.0219
GM3(d18:1/16:0)	M01AC	GM3	OXICAMS	6.45666	FALSE	25.0219
GM3(d18:1/16:0)	M01AE	GM3	PROPIONIC ACID DERIVATIVES	8.74224	FALSE	25.0219
GM3(d18:1/16:0)	M01AE01	GM3	IBUPROFEN	4.23452	FALSE	25.0219
GM3(d18:1/16:0)	M01AH	GM3	COXIBS	6.4373	FALSE	25.0219
GM3(d18:1/16:0)	M01AX	GM3	OTHER ANTIINFLAMMATORY AND ANTIRHEUMATIC AGENTS, NON-STEROIDS	10.972	FALSE	25.0219
GM3(d18:1/16:0)	M04A	GM3	ANTIGOUT PREPARATIONS	13.7677	FALSE	25.0219
GM3(d18:1/16:0)	M05BA	GM3	BISPHOSPHONATES	16.6923	FALSE	25.0219
GM3(d18:1/16:0)	N	GM3	NERVOUS SYSTEM	6.90003	FALSE	25.0219
GM3(d18:1/16:0)	N02	GM3	ANALGESICS	4.17328	FALSE	25.0219
GM3(d18:1/16:0)	N02BA	GM3	SALICYLIC ACID AND DERIVATIVES	22.3088	FALSE	25.0219
GM3(d18:1/16:0)	N02BE	GM3	ANILIDES	6.64432	FALSE	25.0219
GM3(d18:1/16:0)	N03AX	GM3	OTHER ANTIEPILEPTICS	8.32227	FALSE	25.0219
GM3(d18:1/16:0)	N05BA	GM3	BENZODIAZEPINE DERIVATIVES	5.92893	FALSE	25.0219
GM3(d18:1/16:0)	N05CF	GM3	BENZODIAZEPINE RELATED DRUGS	8.65737	FALSE	25.0219
GM3(d18:1/16:0)	N05CH	GM3	MELATONIN RECEPTOR AGONISTS	4.34908	FALSE	25.0219
GM3(d18:1/16:0)	N06	GM3	PSYCHOANALEPTICS	4.40292	FALSE	25.0219
GM3(d18:1/16:0)	N06AB	GM3	SELECTIVE SEROTONIN REUPTAKE INHIBITORS	7.6315	FALSE	25.0219
GM3(d18:1/16:0)	N06AX	GM3	OTHER ANTIDEPRESSANTS	7.88681	FALSE	25.0219
GM3(d18:1/16:0)	R	GM3	RESPIRATORY SYSTEM	4.95525	FALSE	25.0219
GM3(d18:1/16:0)	R01	GM3	NASAL PREPARATIONS	5.28909	FALSE	25.0219
GM3(d18:1/16:0)	R01AD	GM3	CORTICOSTEROIDS	7.28214	FALSE	25.0219
GM3(d18:1/16:0)	R03A	GM3	ADRENERGICS, INHALANTS	8.69257	FALSE	25.0219
GM3(d18:1/16:0)	R03CC	GM3	SELECTIVE BETA-2-ADRENORECEPTOR AGONISTS	6.23171	FALSE	25.0219
GM3(d18:1/16:0)	R03DC	GM3	LEUKOTRIENE RECEPTOR ANTAGONISTS	5.48595	FALSE	25.0219
GM3(d18:1/16:0)	R06A	GM3	ANTIHISTAMINES FOR SYSTEMIC USE	7.21733	FALSE	25.0219
GM3(d18:1/16:0)	R06AE	GM3	PIPERAZINE DERIVATIVES	10.7794	FALSE	25.0219
GM3(d18:1/16:0)	R06AX	GM3	OTHER ANTIHISTAMINES FOR SYSTEMIC USE	8.21823	FALSE	25.0219
GM3(d18:1/16:0)	S01	GM3	OPHTHALMOLOGICALS	7.10127	FALSE	25.0219
GM3(d18:1/16:0)	S01ED	GM3	BETA BLOCKING AGENTS	6.48804	FALSE	25.0219
GM3(d18:1/16:0)	S01EE	GM3	PROSTAGLANDIN ANALOGUES	6.1029	FALSE	25.0219
GM3(d18:1/16:0)	S01XA	GM3	OTHER OPHTHALMOLOGICALS	7.80678	FALSE	25.0219
GM3(d18:1/18:0)	A	GM3	ALIMENTARY TRACT AND METABOLISM	7.93906	FALSE	25.0219
GM3(d18:1/18:0)	A02BA	GM3	H2-RECEPTOR ANTAGONISTS	7.66529	FALSE	25.0219
GM3(d18:1/18:0)	A02BC	GM3	PROTON PUMP INHIBITORS	12.6693	FALSE	25.0219
GM3(d18:1/18:0)	A06A	GM3	DRUGS FOR CONSTIPATION	4.27767	FALSE	25.0219
GM3(d18:1/18:0)	A06AA	GM3	SOFTENERS, EMOLLIENTS	9.06459	FALSE	25.0219
GM3(d18:1/18:0)	A06AC	GM3	BULK-FORMING LAXATIVES	7.10221	FALSE	25.0219
GM3(d18:1/18:0)	A06AC01	GM3	ISPAGHULA (PSYLLA SEEDS)	6.01994	FALSE	25.0219
GM3(d18:1/18:0)	A07	GM3	ANTIDIARRHEALS, INTESTINAL ANTIINFLAMMATORY/ANTIINFECTIVE AGENTS	8.45135	FALSE	25.0219
GM3(d18:1/18:0)	A10	GM3	DRUGS USED IN DIABETES	14.4751	FALSE	25.0219
GM3(d18:1/18:0)	A10BA	GM3	BIGUANIDES	26.3192	TRUE	25.0219
GM3(d18:1/18:0)	A10BB	GM3	SULFONYLUREAS	9.28357	FALSE	25.0219
GM3(d18:1/18:0)	A11	GM3	VITAMINS	7.00804	FALSE	25.0219
GM3(d18:1/18:0)	A11B	GM3	MULTIVITAMINS, PLAIN	10.4326	FALSE	25.0219
GM3(d18:1/18:0)	A11G	GM3	ASCORBIC ACID (VITAMIN C), INCL. COMBINATIONS	9.91994	FALSE	25.0219
GM3(d18:1/18:0)	A12	GM3	MINERALS	8.22038	FALSE	25.0219
GM3(d18:1/18:0)	A12BA	GM3	POTASSIUM	7.4891	FALSE	25.0219
GM3(d18:1/18:0)	A12CB	GM3	ZINC	9.53376	FALSE	25.0219
GM3(d18:1/18:0)	A12CE	GM3	SELENIUM	3.68643	FALSE	25.0219
GM3(d18:1/18:0)	B01AA	GM3	VITAMIN K ANTAGONISTS	5.93312	FALSE	25.0219
GM3(d18:1/18:0)	B01AC	GM3	PLATELET AGGREGATION INHIBITORS EXCL. HEPARIN	9.55524	FALSE	25.0219
GM3(d18:1/18:0)	B03A	GM3	IRON PREPARATIONS	3.41585	FALSE	25.0219
GM3(d18:1/18:0)	B03BA	GM3	VITAMIN B12 (CYANOCOBALAMIN AND ANALOGUES)	11.3751	FALSE	25.0219
GM3(d18:1/18:0)	B03BB	GM3	FOLIC ACID AND DERIVATIVES	7.44647	FALSE	25.0219
GM3(d18:1/18:0)	C	GM3	CARDIOVASCULAR SYSTEM	9.04675	FALSE	25.0219
GM3(d18:1/18:0)	C01	GM3	CARDIAC THERAPY	4.63011	FALSE	25.0219
GM3(d18:1/18:0)	C01DA	GM3	ORGANIC NITRATES	14.2452	FALSE	25.0219
GM3(d18:1/18:0)	C01EB	GM3	OTHER CARDIAC PREPARATIONS	6.54057	FALSE	25.0219
GM3(d18:1/18:0)	C02	GM3	ANTIHYPERTENSIVES	4.60522	FALSE	25.0219
GM3(d18:1/18:0)	C03	GM3	DIURETICS	3.57912	FALSE	25.0219
GM3(d18:1/18:0)	C03AA	GM3	THIAZIDES, PLAIN	11.1559	FALSE	25.0219
GM3(d18:1/18:0)	C03CA	GM3	SULFONAMIDES, PLAIN	8.9422	FALSE	25.0219
GM3(d18:1/18:0)	C03EA	GM3	LOW-CEILING DIURETICS AND POTASSIUM-SPARING AGENTS	3.32071	FALSE	25.0219
GM3(d18:1/18:0)	C07A	GM3	BETA BLOCKING AGENTS	8.54684	FALSE	25.0219
GM3(d18:1/18:0)	C07AB	GM3	BETA BLOCKING AGENTS, SELECTIVE	13.1178	FALSE	25.0219
GM3(d18:1/18:0)	C08CA	GM3	DIHYDROPYRIDINE DERIVATIVES	6.31592	FALSE	25.0219
GM3(d18:1/18:0)	C08D	GM3	SELECTIVE CALCIUM CHANNEL BLOCKERS WITH DIRECT CARDIAC EFFECTS	5.25974	FALSE	25.0219
GM3(d18:1/18:0)	C09AA	GM3	ACE INHIBITORS, PLAIN	11.4597	FALSE	25.0219
GM3(d18:1/18:0)	C09B	GM3	ACE INHIBITORS, COMBINATIONS	4.63954	FALSE	25.0219
GM3(d18:1/18:0)	C09CA	GM3	ANGIOTENSIN II RECEPTOR BLOCKERS (ARBS), PLAIN	10.3164	FALSE	25.0219
GM3(d18:1/18:0)	C10AA	GM3	HMG COA REDUCTASE INHIBITORS	28.869	TRUE	25.0219
GM3(d18:1/18:0)	C10AB	GM3	FIBRATES	11.1819	FALSE	25.0219
GM3(d18:1/18:0)	C10AD	GM3	NICOTINIC ACID AND DERIVATIVES	7.69782	FALSE	25.0219
GM3(d18:1/18:0)	C10AX	GM3	OTHER LIPID MODIFYING AGENTS	12.8348	FALSE	25.0219
GM3(d18:1/18:0)	C10AX06	GM3	OMEGA-3-TRIGLYCERIDES INCL. OTHER ESTERS AND ACIDS	10.2688	FALSE	25.0219
GM3(d18:1/18:0)	C10BA02	GM3	SIMVASTATIN AND EZETIMIBE	6.15217	FALSE	25.0219
GM3(d18:1/18:0)	D	GM3	DERMATOLOGICALS	7.1896	FALSE	25.0219
GM3(d18:1/18:0)	D07A	GM3	CORTICOSTEROIDS, PLAIN	5.11947	FALSE	25.0219
GM3(d18:1/18:0)	G03	GM3	SEX HORMONES AND MODULATORS OF THE GENITAL SYSTEM	6.36638	FALSE	25.0219
GM3(d18:1/18:0)	G03BA	GM3	3-OXOANDROSTEN (4) DERIVATIVES	3.4214	FALSE	25.0219
GM3(d18:1/18:0)	G03C	GM3	ESTROGENS	5.45099	FALSE	25.0219
GM3(d18:1/18:0)	G03CA	GM3	NATURAL AND SEMISYNTHETIC ESTROGENS, PLAIN	6.04584	FALSE	25.0219
GM3(d18:1/18:0)	G03DA	GM3	PREGNEN (4) DERIVATIVES	8.94549	FALSE	25.0219
GM3(d18:1/18:0)	G04BD	GM3	DRUGS FOR URINARY FREQUENCY AND INCONTINENCE	5.14266	FALSE	25.0219
GM3(d18:1/18:0)	G04BE	GM3	DRUGS USED IN ERECTILE DYSFUNCTION	8.80623	FALSE	25.0219
GM3(d18:1/18:0)	G04CA	GM3	ALPHA-ADRENORECEPTOR ANTAGONISTS	7.22687	FALSE	25.0219
GM3(d18:1/18:0)	G04CB	GM3	TESTOSTERONE-5-ALPHA REDUCTASE INHIBITORS	6.31793	FALSE	25.0219
GM3(d18:1/18:0)	G04CX02	GM3	SABALIS SERRULATAE FRUCTUS	5.71215	FALSE	25.0219
GM3(d18:1/18:0)	H	GM3	SYSTEMIC HORMONAL PREPARATIONS, EXCL. SEX HORMONES AND INSULINS	5.65133	FALSE	25.0219
GM3(d18:1/18:0)	H03AA	GM3	THYROID HORMONES	8.92334	FALSE	25.0219
GM3(d18:1/18:0)	J01	GM3	ANTIBACTERIALS FOR SYSTEMIC USE	5.03912	FALSE	25.0219
GM3(d18:1/18:0)	L	GM3	ANTINEOPLASTIC AND IMMUNOMODULATING AGENTS	5.24049	FALSE	25.0219
GM3(d18:1/18:0)	M	GM3	MUSCULO-SKELETAL SYSTEM	8.54266	FALSE	25.0219
GM3(d18:1/18:0)	M01AB	GM3	ACETIC ACID DERIVATIVES AND RELATED SUBSTANCES	5.57234	FALSE	25.0219
GM3(d18:1/18:0)	M01AC	GM3	OXICAMS	5.48447	FALSE	25.0219
GM3(d18:1/18:0)	M01AE	GM3	PROPIONIC ACID DERIVATIVES	7.64113	FALSE	25.0219
GM3(d18:1/18:0)	M01AE01	GM3	IBUPROFEN	6.18019	FALSE	25.0219
GM3(d18:1/18:0)	M01AH	GM3	COXIBS	7.06164	FALSE	25.0219
GM3(d18:1/18:0)	M01AX	GM3	OTHER ANTIINFLAMMATORY AND ANTIRHEUMATIC AGENTS, NON-STEROIDS	7.1942	FALSE	25.0219
GM3(d18:1/18:0)	M04A	GM3	ANTIGOUT PREPARATIONS	11.4915	FALSE	25.0219
GM3(d18:1/18:0)	M05BA	GM3	BISPHOSPHONATES	10.5121	FALSE	25.0219
GM3(d18:1/18:0)	N	GM3	NERVOUS SYSTEM	9.72761	FALSE	25.0219
GM3(d18:1/18:0)	N02	GM3	ANALGESICS	4.14741	FALSE	25.0219
GM3(d18:1/18:0)	N02BA	GM3	SALICYLIC ACID AND DERIVATIVES	15.5407	FALSE	25.0219
GM3(d18:1/18:0)	N02BE	GM3	ANILIDES	8.71789	FALSE	25.0219
GM3(d18:1/18:0)	N03AX	GM3	OTHER ANTIEPILEPTICS	6.58637	FALSE	25.0219
GM3(d18:1/18:0)	N05BA	GM3	BENZODIAZEPINE DERIVATIVES	4.44413	FALSE	25.0219
GM3(d18:1/18:0)	N05CF	GM3	BENZODIAZEPINE RELATED DRUGS	6.49509	FALSE	25.0219
GM3(d18:1/18:0)	N05CH	GM3	MELATONIN RECEPTOR AGONISTS	5.94188	FALSE	25.0219
GM3(d18:1/18:0)	N06	GM3	PSYCHOANALEPTICS	3.51785	FALSE	25.0219
GM3(d18:1/18:0)	N06AB	GM3	SELECTIVE SEROTONIN REUPTAKE INHIBITORS	12.2102	FALSE	25.0219
GM3(d18:1/18:0)	N06AX	GM3	OTHER ANTIDEPRESSANTS	7.37958	FALSE	25.0219
GM3(d18:1/18:0)	R	GM3	RESPIRATORY SYSTEM	5.28033	FALSE	25.0219
GM3(d18:1/18:0)	R01	GM3	NASAL PREPARATIONS	7.85558	FALSE	25.0219
GM3(d18:1/18:0)	R01AD	GM3	CORTICOSTEROIDS	10.1311	FALSE	25.0219
GM3(d18:1/18:0)	R03A	GM3	ADRENERGICS, INHALANTS	9.11383	FALSE	25.0219
GM3(d18:1/18:0)	R03CC	GM3	SELECTIVE BETA-2-ADRENORECEPTOR AGONISTS	10.6826	FALSE	25.0219
GM3(d18:1/18:0)	R03DC	GM3	LEUKOTRIENE RECEPTOR ANTAGONISTS	7.54083	FALSE	25.0219
GM3(d18:1/18:0)	R06A	GM3	ANTIHISTAMINES FOR SYSTEMIC USE	4.68515	FALSE	25.0219
GM3(d18:1/18:0)	R06AE	GM3	PIPERAZINE DERIVATIVES	9.80299	FALSE	25.0219
GM3(d18:1/18:0)	R06AX	GM3	OTHER ANTIHISTAMINES FOR SYSTEMIC USE	4.8201	FALSE	25.0219
GM3(d18:1/18:0)	S01	GM3	OPHTHALMOLOGICALS	8.61339	FALSE	25.0219
GM3(d18:1/18:0)	S01ED	GM3	BETA BLOCKING AGENTS	7.20699	FALSE	25.0219
GM3(d18:1/18:0)	S01EE	GM3	PROSTAGLANDIN ANALOGUES	4.7147	FALSE	25.0219
GM3(d18:1/18:0)	S01XA	GM3	OTHER OPHTHALMOLOGICALS	5.15042	FALSE	25.0219
GM3(d18:1/20:0)	A	GM3	ALIMENTARY TRACT AND METABOLISM	4.67275	FALSE	25.0219
GM3(d18:1/20:0)	A02BA	GM3	H2-RECEPTOR ANTAGONISTS	6.32423	FALSE	25.0219
GM3(d18:1/20:0)	A02BC	GM3	PROTON PUMP INHIBITORS	13.8996	FALSE	25.0219
GM3(d18:1/20:0)	A06A	GM3	DRUGS FOR CONSTIPATION	4.52453	FALSE	25.0219
GM3(d18:1/20:0)	A06AA	GM3	SOFTENERS, EMOLLIENTS	5.9162	FALSE	25.0219
GM3(d18:1/20:0)	A06AC	GM3	BULK-FORMING LAXATIVES	9.58205	FALSE	25.0219
GM3(d18:1/20:0)	A06AC01	GM3	ISPAGHULA (PSYLLA SEEDS)	6.97231	FALSE	25.0219
GM3(d18:1/20:0)	A07	GM3	ANTIDIARRHEALS, INTESTINAL ANTIINFLAMMATORY/ANTIINFECTIVE AGENTS	6.28396	FALSE	25.0219
GM3(d18:1/20:0)	A10	GM3	DRUGS USED IN DIABETES	4.80215	FALSE	25.0219
GM3(d18:1/20:0)	A10BA	GM3	BIGUANIDES	7.45249	FALSE	25.0219
GM3(d18:1/20:0)	A10BB	GM3	SULFONYLUREAS	5.99407	FALSE	25.0219
GM3(d18:1/20:0)	A11	GM3	VITAMINS	12.1655	FALSE	25.0219
GM3(d18:1/20:0)	A11B	GM3	MULTIVITAMINS, PLAIN	9.61961	FALSE	25.0219
GM3(d18:1/20:0)	A11G	GM3	ASCORBIC ACID (VITAMIN C), INCL. COMBINATIONS	13.6979	FALSE	25.0219
GM3(d18:1/20:0)	A12	GM3	MINERALS	13.2164	FALSE	25.0219
GM3(d18:1/20:0)	A12BA	GM3	POTASSIUM	7.27627	FALSE	25.0219
GM3(d18:1/20:0)	A12CB	GM3	ZINC	5.68525	FALSE	25.0219
GM3(d18:1/20:0)	A12CE	GM3	SELENIUM	6.71831	FALSE	25.0219
GM3(d18:1/20:0)	B01AA	GM3	VITAMIN K ANTAGONISTS	5.4347	FALSE	25.0219
GM3(d18:1/20:0)	B01AC	GM3	PLATELET AGGREGATION INHIBITORS EXCL. HEPARIN	8.71795	FALSE	25.0219
GM3(d18:1/20:0)	B03A	GM3	IRON PREPARATIONS	3.30299	FALSE	25.0219
GM3(d18:1/20:0)	B03BA	GM3	VITAMIN B12 (CYANOCOBALAMIN AND ANALOGUES)	8.65921	FALSE	25.0219
GM3(d18:1/20:0)	B03BB	GM3	FOLIC ACID AND DERIVATIVES	9.1876	FALSE	25.0219
GM3(d18:1/20:0)	C	GM3	CARDIOVASCULAR SYSTEM	5.046	FALSE	25.0219
GM3(d18:1/20:0)	C01	GM3	CARDIAC THERAPY	8.91436	FALSE	25.0219
GM3(d18:1/20:0)	C01DA	GM3	ORGANIC NITRATES	7.39827	FALSE	25.0219
GM3(d18:1/20:0)	C01EB	GM3	OTHER CARDIAC PREPARATIONS	9.79578	FALSE	25.0219
GM3(d18:1/20:0)	C02	GM3	ANTIHYPERTENSIVES	11.1951	FALSE	25.0219
GM3(d18:1/20:0)	C03	GM3	DIURETICS	5.71786	FALSE	25.0219
GM3(d18:1/20:0)	C03AA	GM3	THIAZIDES, PLAIN	10.9335	FALSE	25.0219
GM3(d18:1/20:0)	C03CA	GM3	SULFONAMIDES, PLAIN	3.69316	FALSE	25.0219
GM3(d18:1/20:0)	C03EA	GM3	LOW-CEILING DIURETICS AND POTASSIUM-SPARING AGENTS	5.1146	FALSE	25.0219
GM3(d18:1/20:0)	C07A	GM3	BETA BLOCKING AGENTS	4.93474	FALSE	25.0219
GM3(d18:1/20:0)	C07AB	GM3	BETA BLOCKING AGENTS, SELECTIVE	7.21448	FALSE	25.0219
GM3(d18:1/20:0)	C08CA	GM3	DIHYDROPYRIDINE DERIVATIVES	7.88721	FALSE	25.0219
GM3(d18:1/20:0)	C08D	GM3	SELECTIVE CALCIUM CHANNEL BLOCKERS WITH DIRECT CARDIAC EFFECTS	4.74014	FALSE	25.0219
GM3(d18:1/20:0)	C09AA	GM3	ACE INHIBITORS, PLAIN	9.99939	FALSE	25.0219
GM3(d18:1/20:0)	C09B	GM3	ACE INHIBITORS, COMBINATIONS	6.01785	FALSE	25.0219
GM3(d18:1/20:0)	C09CA	GM3	ANGIOTENSIN II RECEPTOR BLOCKERS (ARBS), PLAIN	8.62768	FALSE	25.0219
GM3(d18:1/20:0)	C10AA	GM3	HMG COA REDUCTASE INHIBITORS	12.9735	FALSE	25.0219
GM3(d18:1/20:0)	C10AB	GM3	FIBRATES	5.00314	FALSE	25.0219
GM3(d18:1/20:0)	C10AD	GM3	NICOTINIC ACID AND DERIVATIVES	7.11835	FALSE	25.0219
GM3(d18:1/20:0)	C10AX	GM3	OTHER LIPID MODIFYING AGENTS	5.76091	FALSE	25.0219
GM3(d18:1/20:0)	C10AX06	GM3	OMEGA-3-TRIGLYCERIDES INCL. OTHER ESTERS AND ACIDS	18.1948	FALSE	25.0219
GM3(d18:1/20:0)	C10BA02	GM3	SIMVASTATIN AND EZETIMIBE	5.19851	FALSE	25.0219
GM3(d18:1/20:0)	D	GM3	DERMATOLOGICALS	4.87582	FALSE	25.0219
GM3(d18:1/20:0)	D07A	GM3	CORTICOSTEROIDS, PLAIN	4.79205	FALSE	25.0219
GM3(d18:1/20:0)	G03	GM3	SEX HORMONES AND MODULATORS OF THE GENITAL SYSTEM	9.90472	FALSE	25.0219
GM3(d18:1/20:0)	G03BA	GM3	3-OXOANDROSTEN (4) DERIVATIVES	6.88354	FALSE	25.0219
GM3(d18:1/20:0)	G03C	GM3	ESTROGENS	5.80623	FALSE	25.0219
GM3(d18:1/20:0)	G03CA	GM3	NATURAL AND SEMISYNTHETIC ESTROGENS, PLAIN	13.5966	FALSE	25.0219
GM3(d18:1/20:0)	G03DA	GM3	PREGNEN (4) DERIVATIVES	5.23836	FALSE	25.0219
GM3(d18:1/20:0)	G04BD	GM3	DRUGS FOR URINARY FREQUENCY AND INCONTINENCE	4.34208	FALSE	25.0219
GM3(d18:1/20:0)	G04BE	GM3	DRUGS USED IN ERECTILE DYSFUNCTION	7.66561	FALSE	25.0219
GM3(d18:1/20:0)	G04CA	GM3	ALPHA-ADRENORECEPTOR ANTAGONISTS	5.42395	FALSE	25.0219
GM3(d18:1/20:0)	G04CB	GM3	TESTOSTERONE-5-ALPHA REDUCTASE INHIBITORS	6.53886	FALSE	25.0219
GM3(d18:1/20:0)	G04CX02	GM3	SABALIS SERRULATAE FRUCTUS	2.89577	FALSE	25.0219
GM3(d18:1/20:0)	H	GM3	SYSTEMIC HORMONAL PREPARATIONS, EXCL. SEX HORMONES AND INSULINS	2.81985	FALSE	25.0219
GM3(d18:1/20:0)	H03AA	GM3	THYROID HORMONES	9.4385	FALSE	25.0219
GM3(d18:1/20:0)	J01	GM3	ANTIBACTERIALS FOR SYSTEMIC USE	5.48501	FALSE	25.0219
GM3(d18:1/20:0)	L	GM3	ANTINEOPLASTIC AND IMMUNOMODULATING AGENTS	4.52992	FALSE	25.0219
GM3(d18:1/20:0)	M	GM3	MUSCULO-SKELETAL SYSTEM	8.89643	FALSE	25.0219
GM3(d18:1/20:0)	M01AB	GM3	ACETIC ACID DERIVATIVES AND RELATED SUBSTANCES	7.13108	FALSE	25.0219
GM3(d18:1/20:0)	M01AC	GM3	OXICAMS	4.11105	FALSE	25.0219
GM3(d18:1/20:0)	M01AE	GM3	PROPIONIC ACID DERIVATIVES	10.4104	FALSE	25.0219
GM3(d18:1/20:0)	M01AE01	GM3	IBUPROFEN	10.1656	FALSE	25.0219
GM3(d18:1/20:0)	M01AH	GM3	COXIBS	6.16247	FALSE	25.0219
GM3(d18:1/20:0)	M01AX	GM3	OTHER ANTIINFLAMMATORY AND ANTIRHEUMATIC AGENTS, NON-STEROIDS	10.16	FALSE	25.0219
GM3(d18:1/20:0)	M04A	GM3	ANTIGOUT PREPARATIONS	8.7337	FALSE	25.0219
GM3(d18:1/20:0)	M05BA	GM3	BISPHOSPHONATES	29.9192	TRUE	25.0219
GM3(d18:1/20:0)	N	GM3	NERVOUS SYSTEM	4.9253	FALSE	25.0219
GM3(d18:1/20:0)	N02	GM3	ANALGESICS	8.11304	FALSE	25.0219
GM3(d18:1/20:0)	N02BA	GM3	SALICYLIC ACID AND DERIVATIVES	14.3086	FALSE	25.0219
GM3(d18:1/20:0)	N02BE	GM3	ANILIDES	5.82928	FALSE	25.0219
GM3(d18:1/20:0)	N03AX	GM3	OTHER ANTIEPILEPTICS	6.46148	FALSE	25.0219
GM3(d18:1/20:0)	N05BA	GM3	BENZODIAZEPINE DERIVATIVES	5.08754	FALSE	25.0219
GM3(d18:1/20:0)	N05CF	GM3	BENZODIAZEPINE RELATED DRUGS	4.83358	FALSE	25.0219
GM3(d18:1/20:0)	N05CH	GM3	MELATONIN RECEPTOR AGONISTS	10.0202	FALSE	25.0219
GM3(d18:1/20:0)	N06	GM3	PSYCHOANALEPTICS	2.98821	FALSE	25.0219
GM3(d18:1/20:0)	N06AB	GM3	SELECTIVE SEROTONIN REUPTAKE INHIBITORS	7.10004	FALSE	25.0219
GM3(d18:1/20:0)	N06AX	GM3	OTHER ANTIDEPRESSANTS	8.86784	FALSE	25.0219
GM3(d18:1/20:0)	R	GM3	RESPIRATORY SYSTEM	6.56972	FALSE	25.0219
GM3(d18:1/20:0)	R01	GM3	NASAL PREPARATIONS	2.95139	FALSE	25.0219
GM3(d18:1/20:0)	R01AD	GM3	CORTICOSTEROIDS	6.32459	FALSE	25.0219
GM3(d18:1/20:0)	R03A	GM3	ADRENERGICS, INHALANTS	4.76428	FALSE	25.0219
GM3(d18:1/20:0)	R03CC	GM3	SELECTIVE BETA-2-ADRENORECEPTOR AGONISTS	7.44682	FALSE	25.0219
GM3(d18:1/20:0)	R03DC	GM3	LEUKOTRIENE RECEPTOR ANTAGONISTS	4.24194	FALSE	25.0219
GM3(d18:1/20:0)	R06A	GM3	ANTIHISTAMINES FOR SYSTEMIC USE	12.3141	FALSE	25.0219
GM3(d18:1/20:0)	R06AE	GM3	PIPERAZINE DERIVATIVES	3.39251	FALSE	25.0219
GM3(d18:1/20:0)	R06AX	GM3	OTHER ANTIHISTAMINES FOR SYSTEMIC USE	6.65809	FALSE	25.0219
GM3(d18:1/20:0)	S01	GM3	OPHTHALMOLOGICALS	6.60599	FALSE	25.0219
GM3(d18:1/20:0)	S01ED	GM3	BETA BLOCKING AGENTS	7.48785	FALSE	25.0219
GM3(d18:1/20:0)	S01EE	GM3	PROSTAGLANDIN ANALOGUES	4.82369	FALSE	25.0219
GM3(d18:1/20:0)	S01XA	GM3	OTHER OPHTHALMOLOGICALS	5.26455	FALSE	25.0219
GM3(d18:1/22:0)	A	GM3	ALIMENTARY TRACT AND METABOLISM	7.45214	FALSE	25.0219
GM3(d18:1/22:0)	A02BA	GM3	H2-RECEPTOR ANTAGONISTS	6.28555	FALSE	25.0219
GM3(d18:1/22:0)	A02BC	GM3	PROTON PUMP INHIBITORS	17.3063	FALSE	25.0219
GM3(d18:1/22:0)	A06A	GM3	DRUGS FOR CONSTIPATION	7.2173	FALSE	25.0219
GM3(d18:1/22:0)	A06AA	GM3	SOFTENERS, EMOLLIENTS	6.52922	FALSE	25.0219
GM3(d18:1/22:0)	A06AC	GM3	BULK-FORMING LAXATIVES	7.76098	FALSE	25.0219
GM3(d18:1/22:0)	A06AC01	GM3	ISPAGHULA (PSYLLA SEEDS)	6.85345	FALSE	25.0219
GM3(d18:1/22:0)	A07	GM3	ANTIDIARRHEALS, INTESTINAL ANTIINFLAMMATORY/ANTIINFECTIVE AGENTS	4.55355	FALSE	25.0219
GM3(d18:1/22:0)	A10	GM3	DRUGS USED IN DIABETES	13.4467	FALSE	25.0219
GM3(d18:1/22:0)	A10BA	GM3	BIGUANIDES	10.6657	FALSE	25.0219
GM3(d18:1/22:0)	A10BB	GM3	SULFONYLUREAS	13.515	FALSE	25.0219
GM3(d18:1/22:0)	A11	GM3	VITAMINS	13.1146	FALSE	25.0219
GM3(d18:1/22:0)	A11B	GM3	MULTIVITAMINS, PLAIN	9.94198	FALSE	25.0219
GM3(d18:1/22:0)	A11G	GM3	ASCORBIC ACID (VITAMIN C), INCL. COMBINATIONS	12.7522	FALSE	25.0219
GM3(d18:1/22:0)	A12	GM3	MINERALS	10.7387	FALSE	25.0219
GM3(d18:1/22:0)	A12BA	GM3	POTASSIUM	6.3532	FALSE	25.0219
GM3(d18:1/22:0)	A12CB	GM3	ZINC	6.3786	FALSE	25.0219
GM3(d18:1/22:0)	A12CE	GM3	SELENIUM	4.3586	FALSE	25.0219
GM3(d18:1/22:0)	B01AA	GM3	VITAMIN K ANTAGONISTS	7.0017	FALSE	25.0219
GM3(d18:1/22:0)	B01AC	GM3	PLATELET AGGREGATION INHIBITORS EXCL. HEPARIN	12.7416	FALSE	25.0219
GM3(d18:1/22:0)	B03A	GM3	IRON PREPARATIONS	6.41577	FALSE	25.0219
GM3(d18:1/22:0)	B03BA	GM3	VITAMIN B12 (CYANOCOBALAMIN AND ANALOGUES)	11.3666	FALSE	25.0219
GM3(d18:1/22:0)	B03BB	GM3	FOLIC ACID AND DERIVATIVES	7.85603	FALSE	25.0219
GM3(d18:1/22:0)	C	GM3	CARDIOVASCULAR SYSTEM	6.33103	FALSE	25.0219
GM3(d18:1/22:0)	C01	GM3	CARDIAC THERAPY	6.61549	FALSE	25.0219
GM3(d18:1/22:0)	C01DA	GM3	ORGANIC NITRATES	17.5668	FALSE	25.0219
GM3(d18:1/22:0)	C01EB	GM3	OTHER CARDIAC PREPARATIONS	6.84664	FALSE	25.0219
GM3(d18:1/22:0)	C02	GM3	ANTIHYPERTENSIVES	6.6343	FALSE	25.0219
GM3(d18:1/22:0)	C03	GM3	DIURETICS	4.28579	FALSE	25.0219
GM3(d18:1/22:0)	C03AA	GM3	THIAZIDES, PLAIN	11.3322	FALSE	25.0219
GM3(d18:1/22:0)	C03CA	GM3	SULFONAMIDES, PLAIN	5.47426	FALSE	25.0219
GM3(d18:1/22:0)	C03EA	GM3	LOW-CEILING DIURETICS AND POTASSIUM-SPARING AGENTS	2.76204	FALSE	25.0219
GM3(d18:1/22:0)	C07A	GM3	BETA BLOCKING AGENTS	9.58915	FALSE	25.0219
GM3(d18:1/22:0)	C07AB	GM3	BETA BLOCKING AGENTS, SELECTIVE	10.9846	FALSE	25.0219
GM3(d18:1/22:0)	C08CA	GM3	DIHYDROPYRIDINE DERIVATIVES	6.90231	FALSE	25.0219
GM3(d18:1/22:0)	C08D	GM3	SELECTIVE CALCIUM CHANNEL BLOCKERS WITH DIRECT CARDIAC EFFECTS	5.7913	FALSE	25.0219
GM3(d18:1/22:0)	C09AA	GM3	ACE INHIBITORS, PLAIN	14.8969	FALSE	25.0219
GM3(d18:1/22:0)	C09B	GM3	ACE INHIBITORS, COMBINATIONS	7.31494	FALSE	25.0219
GM3(d18:1/22:0)	C09CA	GM3	ANGIOTENSIN II RECEPTOR BLOCKERS (ARBS), PLAIN	15.7876	FALSE	25.0219
GM3(d18:1/22:0)	C10AA	GM3	HMG COA REDUCTASE INHIBITORS	36.1777	TRUE	25.0219
GM3(d18:1/22:0)	C10AB	GM3	FIBRATES	4.8506	FALSE	25.0219
GM3(d18:1/22:0)	C10AD	GM3	NICOTINIC ACID AND DERIVATIVES	7.09296	FALSE	25.0219
GM3(d18:1/22:0)	C10AX	GM3	OTHER LIPID MODIFYING AGENTS	8.41199	FALSE	25.0219
GM3(d18:1/22:0)	C10AX06	GM3	OMEGA-3-TRIGLYCERIDES INCL. OTHER ESTERS AND ACIDS	15.2393	FALSE	25.0219
GM3(d18:1/22:0)	C10BA02	GM3	SIMVASTATIN AND EZETIMIBE	7.20893	FALSE	25.0219
GM3(d18:1/22:0)	D	GM3	DERMATOLOGICALS	6.33361	FALSE	25.0219
GM3(d18:1/22:0)	D07A	GM3	CORTICOSTEROIDS, PLAIN	3.41511	FALSE	25.0219
GM3(d18:1/22:0)	G03	GM3	SEX HORMONES AND MODULATORS OF THE GENITAL SYSTEM	8.65064	FALSE	25.0219
GM3(d18:1/22:0)	G03BA	GM3	3-OXOANDROSTEN (4) DERIVATIVES	4.32171	FALSE	25.0219
GM3(d18:1/22:0)	G03C	GM3	ESTROGENS	6.76212	FALSE	25.0219
GM3(d18:1/22:0)	G03CA	GM3	NATURAL AND SEMISYNTHETIC ESTROGENS, PLAIN	5.76985	FALSE	25.0219
GM3(d18:1/22:0)	G03DA	GM3	PREGNEN (4) DERIVATIVES	6.60413	FALSE	25.0219
GM3(d18:1/22:0)	G04BD	GM3	DRUGS FOR URINARY FREQUENCY AND INCONTINENCE	5.31669	FALSE	25.0219
GM3(d18:1/22:0)	G04BE	GM3	DRUGS USED IN ERECTILE DYSFUNCTION	7.86871	FALSE	25.0219
GM3(d18:1/22:0)	G04CA	GM3	ALPHA-ADRENORECEPTOR ANTAGONISTS	9.14193	FALSE	25.0219
GM3(d18:1/22:0)	G04CB	GM3	TESTOSTERONE-5-ALPHA REDUCTASE INHIBITORS	6.00348	FALSE	25.0219
GM3(d18:1/22:0)	G04CX02	GM3	SABALIS SERRULATAE FRUCTUS	4.24922	FALSE	25.0219
GM3(d18:1/22:0)	H	GM3	SYSTEMIC HORMONAL PREPARATIONS, EXCL. SEX HORMONES AND INSULINS	5.12768	FALSE	25.0219
GM3(d18:1/22:0)	H03AA	GM3	THYROID HORMONES	8.90505	FALSE	25.0219
GM3(d18:1/22:0)	J01	GM3	ANTIBACTERIALS FOR SYSTEMIC USE	4.89874	FALSE	25.0219
GM3(d18:1/22:0)	L	GM3	ANTINEOPLASTIC AND IMMUNOMODULATING AGENTS	4.73768	FALSE	25.0219
GM3(d18:1/22:0)	M	GM3	MUSCULO-SKELETAL SYSTEM	5.17777	FALSE	25.0219
GM3(d18:1/22:0)	M01AB	GM3	ACETIC ACID DERIVATIVES AND RELATED SUBSTANCES	6.63086	FALSE	25.0219
GM3(d18:1/22:0)	M01AC	GM3	OXICAMS	4.1256	FALSE	25.0219
GM3(d18:1/22:0)	M01AE	GM3	PROPIONIC ACID DERIVATIVES	7.96662	FALSE	25.0219
GM3(d18:1/22:0)	M01AE01	GM3	IBUPROFEN	8.79183	FALSE	25.0219
GM3(d18:1/22:0)	M01AH	GM3	COXIBS	6.02402	FALSE	25.0219
GM3(d18:1/22:0)	M01AX	GM3	OTHER ANTIINFLAMMATORY AND ANTIRHEUMATIC AGENTS, NON-STEROIDS	10.32	FALSE	25.0219
GM3(d18:1/22:0)	M04A	GM3	ANTIGOUT PREPARATIONS	16.3545	FALSE	25.0219
GM3(d18:1/22:0)	M05BA	GM3	BISPHOSPHONATES	22.8028	FALSE	25.0219
GM3(d18:1/22:0)	N	GM3	NERVOUS SYSTEM	6.79223	FALSE	25.0219
GM3(d18:1/22:0)	N02	GM3	ANALGESICS	3.98289	FALSE	25.0219
GM3(d18:1/22:0)	N02BA	GM3	SALICYLIC ACID AND DERIVATIVES	19.0469	FALSE	25.0219
GM3(d18:1/22:0)	N02BE	GM3	ANILIDES	5.83384	FALSE	25.0219
GM3(d18:1/22:0)	N03AX	GM3	OTHER ANTIEPILEPTICS	7.24895	FALSE	25.0219
GM3(d18:1/22:0)	N05BA	GM3	BENZODIAZEPINE DERIVATIVES	6.61869	FALSE	25.0219
GM3(d18:1/22:0)	N05CF	GM3	BENZODIAZEPINE RELATED DRUGS	6.75091	FALSE	25.0219
GM3(d18:1/22:0)	N05CH	GM3	MELATONIN RECEPTOR AGONISTS	4.77297	FALSE	25.0219
GM3(d18:1/22:0)	N06	GM3	PSYCHOANALEPTICS	4.30989	FALSE	25.0219
GM3(d18:1/22:0)	N06AB	GM3	SELECTIVE SEROTONIN REUPTAKE INHIBITORS	14.002	FALSE	25.0219
GM3(d18:1/22:0)	N06AX	GM3	OTHER ANTIDEPRESSANTS	8.22721	FALSE	25.0219
GM3(d18:1/22:0)	R	GM3	RESPIRATORY SYSTEM	8.90418	FALSE	25.0219
GM3(d18:1/22:0)	R01	GM3	NASAL PREPARATIONS	4.92126	FALSE	25.0219
GM3(d18:1/22:0)	R01AD	GM3	CORTICOSTEROIDS	7.61168	FALSE	25.0219
GM3(d18:1/22:0)	R03A	GM3	ADRENERGICS, INHALANTS	5.82855	FALSE	25.0219
GM3(d18:1/22:0)	R03CC	GM3	SELECTIVE BETA-2-ADRENORECEPTOR AGONISTS	6.86113	FALSE	25.0219
GM3(d18:1/22:0)	R03DC	GM3	LEUKOTRIENE RECEPTOR ANTAGONISTS	5.84866	FALSE	25.0219
GM3(d18:1/22:0)	R06A	GM3	ANTIHISTAMINES FOR SYSTEMIC USE	7.07345	FALSE	25.0219
GM3(d18:1/22:0)	R06AE	GM3	PIPERAZINE DERIVATIVES	7.69763	FALSE	25.0219
GM3(d18:1/22:0)	R06AX	GM3	OTHER ANTIHISTAMINES FOR SYSTEMIC USE	7.14239	FALSE	25.0219
GM3(d18:1/22:0)	S01	GM3	OPHTHALMOLOGICALS	8.079	FALSE	25.0219
GM3(d18:1/22:0)	S01ED	GM3	BETA BLOCKING AGENTS	6.46331	FALSE	25.0219
GM3(d18:1/22:0)	S01EE	GM3	PROSTAGLANDIN ANALOGUES	5.93367	FALSE	25.0219
GM3(d18:1/22:0)	S01XA	GM3	OTHER OPHTHALMOLOGICALS	10.8979	FALSE	25.0219
GM3(d18:1/24:0)	A	GM3	ALIMENTARY TRACT AND METABOLISM	7.96824	FALSE	25.0219
GM3(d18:1/24:0)	A02BA	GM3	H2-RECEPTOR ANTAGONISTS	7.05648	FALSE	25.0219
GM3(d18:1/24:0)	A02BC	GM3	PROTON PUMP INHIBITORS	18.0318	FALSE	25.0219
GM3(d18:1/24:0)	A06A	GM3	DRUGS FOR CONSTIPATION	6.6836	FALSE	25.0219
GM3(d18:1/24:0)	A06AA	GM3	SOFTENERS, EMOLLIENTS	4.97464	FALSE	25.0219
GM3(d18:1/24:0)	A06AC	GM3	BULK-FORMING LAXATIVES	6.11707	FALSE	25.0219
GM3(d18:1/24:0)	A06AC01	GM3	ISPAGHULA (PSYLLA SEEDS)	5.88522	FALSE	25.0219
GM3(d18:1/24:0)	A07	GM3	ANTIDIARRHEALS, INTESTINAL ANTIINFLAMMATORY/ANTIINFECTIVE AGENTS	5.4952	FALSE	25.0219
GM3(d18:1/24:0)	A10	GM3	DRUGS USED IN DIABETES	11.6487	FALSE	25.0219
GM3(d18:1/24:0)	A10BA	GM3	BIGUANIDES	13.6256	FALSE	25.0219
GM3(d18:1/24:0)	A10BB	GM3	SULFONYLUREAS	10.1483	FALSE	25.0219
GM3(d18:1/24:0)	A11	GM3	VITAMINS	14.2151	FALSE	25.0219
GM3(d18:1/24:0)	A11B	GM3	MULTIVITAMINS, PLAIN	9.81598	FALSE	25.0219
GM3(d18:1/24:0)	A11G	GM3	ASCORBIC ACID (VITAMIN C), INCL. COMBINATIONS	10.7359	FALSE	25.0219
GM3(d18:1/24:0)	A12	GM3	MINERALS	10.8467	FALSE	25.0219
GM3(d18:1/24:0)	A12BA	GM3	POTASSIUM	7.90186	FALSE	25.0219
GM3(d18:1/24:0)	A12CB	GM3	ZINC	6.25428	FALSE	25.0219
GM3(d18:1/24:0)	A12CE	GM3	SELENIUM	6.1946	FALSE	25.0219
GM3(d18:1/24:0)	B01AA	GM3	VITAMIN K ANTAGONISTS	8.51421	FALSE	25.0219
GM3(d18:1/24:0)	B01AC	GM3	PLATELET AGGREGATION INHIBITORS EXCL. HEPARIN	11.7226	FALSE	25.0219
GM3(d18:1/24:0)	B03A	GM3	IRON PREPARATIONS	7.45341	FALSE	25.0219
GM3(d18:1/24:0)	B03BA	GM3	VITAMIN B12 (CYANOCOBALAMIN AND ANALOGUES)	9.79993	FALSE	25.0219
GM3(d18:1/24:0)	B03BB	GM3	FOLIC ACID AND DERIVATIVES	10.3029	FALSE	25.0219
GM3(d18:1/24:0)	C	GM3	CARDIOVASCULAR SYSTEM	6.83056	FALSE	25.0219
GM3(d18:1/24:0)	C01	GM3	CARDIAC THERAPY	6.0409	FALSE	25.0219
GM3(d18:1/24:0)	C01DA	GM3	ORGANIC NITRATES	13.1499	FALSE	25.0219
GM3(d18:1/24:0)	C01EB	GM3	OTHER CARDIAC PREPARATIONS	4.81611	FALSE	25.0219
GM3(d18:1/24:0)	C02	GM3	ANTIHYPERTENSIVES	7.62883	FALSE	25.0219
GM3(d18:1/24:0)	C03	GM3	DIURETICS	3.90702	FALSE	25.0219
GM3(d18:1/24:0)	C03AA	GM3	THIAZIDES, PLAIN	13.3862	FALSE	25.0219
GM3(d18:1/24:0)	C03CA	GM3	SULFONAMIDES, PLAIN	8.02038	FALSE	25.0219
GM3(d18:1/24:0)	C03EA	GM3	LOW-CEILING DIURETICS AND POTASSIUM-SPARING AGENTS	3.61602	FALSE	25.0219
GM3(d18:1/24:0)	C07A	GM3	BETA BLOCKING AGENTS	13.4832	FALSE	25.0219
GM3(d18:1/24:0)	C07AB	GM3	BETA BLOCKING AGENTS, SELECTIVE	14.4486	FALSE	25.0219
GM3(d18:1/24:0)	C08CA	GM3	DIHYDROPYRIDINE DERIVATIVES	7.33447	FALSE	25.0219
GM3(d18:1/24:0)	C08D	GM3	SELECTIVE CALCIUM CHANNEL BLOCKERS WITH DIRECT CARDIAC EFFECTS	5.36415	FALSE	25.0219
GM3(d18:1/24:0)	C09AA	GM3	ACE INHIBITORS, PLAIN	16.9417	FALSE	25.0219
GM3(d18:1/24:0)	C09B	GM3	ACE INHIBITORS, COMBINATIONS	5.74048	FALSE	25.0219
GM3(d18:1/24:0)	C09CA	GM3	ANGIOTENSIN II RECEPTOR BLOCKERS (ARBS), PLAIN	13.7257	FALSE	25.0219
GM3(d18:1/24:0)	C10AA	GM3	HMG COA REDUCTASE INHIBITORS	35.3425	TRUE	25.0219
GM3(d18:1/24:0)	C10AB	GM3	FIBRATES	11.1616	FALSE	25.0219
GM3(d18:1/24:0)	C10AD	GM3	NICOTINIC ACID AND DERIVATIVES	5.05822	FALSE	25.0219
GM3(d18:1/24:0)	C10AX	GM3	OTHER LIPID MODIFYING AGENTS	9.85382	FALSE	25.0219
GM3(d18:1/24:0)	C10AX06	GM3	OMEGA-3-TRIGLYCERIDES INCL. OTHER ESTERS AND ACIDS	12.3899	FALSE	25.0219
GM3(d18:1/24:0)	C10BA02	GM3	SIMVASTATIN AND EZETIMIBE	12.6321	FALSE	25.0219
GM3(d18:1/24:0)	D	GM3	DERMATOLOGICALS	6.15746	FALSE	25.0219
GM3(d18:1/24:0)	D07A	GM3	CORTICOSTEROIDS, PLAIN	5.2738	FALSE	25.0219
GM3(d18:1/24:0)	G03	GM3	SEX HORMONES AND MODULATORS OF THE GENITAL SYSTEM	7.61196	FALSE	25.0219
GM3(d18:1/24:0)	G03BA	GM3	3-OXOANDROSTEN (4) DERIVATIVES	4.12678	FALSE	25.0219
GM3(d18:1/24:0)	G03C	GM3	ESTROGENS	13.9258	FALSE	25.0219
GM3(d18:1/24:0)	G03CA	GM3	NATURAL AND SEMISYNTHETIC ESTROGENS, PLAIN	5.35228	FALSE	25.0219
GM3(d18:1/24:0)	G03DA	GM3	PREGNEN (4) DERIVATIVES	7.15562	FALSE	25.0219
GM3(d18:1/24:0)	G04BD	GM3	DRUGS FOR URINARY FREQUENCY AND INCONTINENCE	7.47875	FALSE	25.0219
GM3(d18:1/24:0)	G04BE	GM3	DRUGS USED IN ERECTILE DYSFUNCTION	7.26259	FALSE	25.0219
GM3(d18:1/24:0)	G04CA	GM3	ALPHA-ADRENORECEPTOR ANTAGONISTS	11.9938	FALSE	25.0219
GM3(d18:1/24:0)	G04CB	GM3	TESTOSTERONE-5-ALPHA REDUCTASE INHIBITORS	6.3976	FALSE	25.0219
GM3(d18:1/24:0)	G04CX02	GM3	SABALIS SERRULATAE FRUCTUS	5.116	FALSE	25.0219
GM3(d18:1/24:0)	H	GM3	SYSTEMIC HORMONAL PREPARATIONS, EXCL. SEX HORMONES AND INSULINS	7.86833	FALSE	25.0219
GM3(d18:1/24:0)	H03AA	GM3	THYROID HORMONES	11.641	FALSE	25.0219
GM3(d18:1/24:0)	J01	GM3	ANTIBACTERIALS FOR SYSTEMIC USE	5.22286	FALSE	25.0219
GM3(d18:1/24:0)	L	GM3	ANTINEOPLASTIC AND IMMUNOMODULATING AGENTS	7.0069	FALSE	25.0219
GM3(d18:1/24:0)	M	GM3	MUSCULO-SKELETAL SYSTEM	7.47414	FALSE	25.0219
GM3(d18:1/24:0)	M01AB	GM3	ACETIC ACID DERIVATIVES AND RELATED SUBSTANCES	5.61103	FALSE	25.0219
GM3(d18:1/24:0)	M01AC	GM3	OXICAMS	6.07913	FALSE	25.0219
GM3(d18:1/24:0)	M01AE	GM3	PROPIONIC ACID DERIVATIVES	5.71118	FALSE	25.0219
GM3(d18:1/24:0)	M01AE01	GM3	IBUPROFEN	7.82791	FALSE	25.0219
GM3(d18:1/24:0)	M01AH	GM3	COXIBS	5.2134	FALSE	25.0219
GM3(d18:1/24:0)	M01AX	GM3	OTHER ANTIINFLAMMATORY AND ANTIRHEUMATIC AGENTS, NON-STEROIDS	9.54158	FALSE	25.0219
GM3(d18:1/24:0)	M04A	GM3	ANTIGOUT PREPARATIONS	15.475	FALSE	25.0219
GM3(d18:1/24:0)	M05BA	GM3	BISPHOSPHONATES	11.4858	FALSE	25.0219
GM3(d18:1/24:0)	N	GM3	NERVOUS SYSTEM	6.35185	FALSE	25.0219
GM3(d18:1/24:0)	N02	GM3	ANALGESICS	5.21434	FALSE	25.0219
GM3(d18:1/24:0)	N02BA	GM3	SALICYLIC ACID AND DERIVATIVES	22.0146	FALSE	25.0219
GM3(d18:1/24:0)	N02BE	GM3	ANILIDES	6.65038	FALSE	25.0219
GM3(d18:1/24:0)	N03AX	GM3	OTHER ANTIEPILEPTICS	6.92894	FALSE	25.0219
GM3(d18:1/24:0)	N05BA	GM3	BENZODIAZEPINE DERIVATIVES	7.07945	FALSE	25.0219
GM3(d18:1/24:0)	N05CF	GM3	BENZODIAZEPINE RELATED DRUGS	8.30839	FALSE	25.0219
GM3(d18:1/24:0)	N05CH	GM3	MELATONIN RECEPTOR AGONISTS	4.85414	FALSE	25.0219
GM3(d18:1/24:0)	N06	GM3	PSYCHOANALEPTICS	4.66301	FALSE	25.0219
GM3(d18:1/24:0)	N06AB	GM3	SELECTIVE SEROTONIN REUPTAKE INHIBITORS	12.44	FALSE	25.0219
GM3(d18:1/24:0)	N06AX	GM3	OTHER ANTIDEPRESSANTS	6.91869	FALSE	25.0219
GM3(d18:1/24:0)	R	GM3	RESPIRATORY SYSTEM	8.78533	FALSE	25.0219
GM3(d18:1/24:0)	R01	GM3	NASAL PREPARATIONS	3.83745	FALSE	25.0219
GM3(d18:1/24:0)	R01AD	GM3	CORTICOSTEROIDS	8.23277	FALSE	25.0219
GM3(d18:1/24:0)	R03A	GM3	ADRENERGICS, INHALANTS	11.1749	FALSE	25.0219
GM3(d18:1/24:0)	R03CC	GM3	SELECTIVE BETA-2-ADRENORECEPTOR AGONISTS	7.22437	FALSE	25.0219
GM3(d18:1/24:0)	R03DC	GM3	LEUKOTRIENE RECEPTOR ANTAGONISTS	7.66189	FALSE	25.0219
GM3(d18:1/24:0)	R06A	GM3	ANTIHISTAMINES FOR SYSTEMIC USE	8.26767	FALSE	25.0219
GM3(d18:1/24:0)	R06AE	GM3	PIPERAZINE DERIVATIVES	7.36441	FALSE	25.0219
GM3(d18:1/24:0)	R06AX	GM3	OTHER ANTIHISTAMINES FOR SYSTEMIC USE	8.61556	FALSE	25.0219
GM3(d18:1/24:0)	S01	GM3	OPHTHALMOLOGICALS	8.23343	FALSE	25.0219
GM3(d18:1/24:0)	S01ED	GM3	BETA BLOCKING AGENTS	6.04975	FALSE	25.0219
GM3(d18:1/24:0)	S01EE	GM3	PROSTAGLANDIN ANALOGUES	7.74092	FALSE	25.0219
GM3(d18:1/24:0)	S01XA	GM3	OTHER OPHTHALMOLOGICALS	9.61097	FALSE	25.0219
GM3(d18:1/24:1)	A	GM3	ALIMENTARY TRACT AND METABOLISM	8.37644	FALSE	25.0219
GM3(d18:1/24:1)	A02BA	GM3	H2-RECEPTOR ANTAGONISTS	6.76246	FALSE	25.0219
GM3(d18:1/24:1)	A02BC	GM3	PROTON PUMP INHIBITORS	18.4615	FALSE	25.0219
GM3(d18:1/24:1)	A06A	GM3	DRUGS FOR CONSTIPATION	7.71721	FALSE	25.0219
GM3(d18:1/24:1)	A06AA	GM3	SOFTENERS, EMOLLIENTS	6.03892	FALSE	25.0219
GM3(d18:1/24:1)	A06AC	GM3	BULK-FORMING LAXATIVES	7.41687	FALSE	25.0219
GM3(d18:1/24:1)	A06AC01	GM3	ISPAGHULA (PSYLLA SEEDS)	6.42565	FALSE	25.0219
GM3(d18:1/24:1)	A07	GM3	ANTIDIARRHEALS, INTESTINAL ANTIINFLAMMATORY/ANTIINFECTIVE AGENTS	5.45329	FALSE	25.0219
GM3(d18:1/24:1)	A10	GM3	DRUGS USED IN DIABETES	8.62132	FALSE	25.0219
GM3(d18:1/24:1)	A10BA	GM3	BIGUANIDES	20.6625	FALSE	25.0219
GM3(d18:1/24:1)	A10BB	GM3	SULFONYLUREAS	11.7397	FALSE	25.0219
GM3(d18:1/24:1)	A11	GM3	VITAMINS	14.5793	FALSE	25.0219
GM3(d18:1/24:1)	A11B	GM3	MULTIVITAMINS, PLAIN	12.3866	FALSE	25.0219
GM3(d18:1/24:1)	A11G	GM3	ASCORBIC ACID (VITAMIN C), INCL. COMBINATIONS	15.6435	FALSE	25.0219
GM3(d18:1/24:1)	A12	GM3	MINERALS	10.4059	FALSE	25.0219
GM3(d18:1/24:1)	A12BA	GM3	POTASSIUM	7.96068	FALSE	25.0219
GM3(d18:1/24:1)	A12CB	GM3	ZINC	6.77366	FALSE	25.0219
GM3(d18:1/24:1)	A12CE	GM3	SELENIUM	3.5102	FALSE	25.0219
GM3(d18:1/24:1)	B01AA	GM3	VITAMIN K ANTAGONISTS	4.53741	FALSE	25.0219
GM3(d18:1/24:1)	B01AC	GM3	PLATELET AGGREGATION INHIBITORS EXCL. HEPARIN	14.5234	FALSE	25.0219
GM3(d18:1/24:1)	B03A	GM3	IRON PREPARATIONS	4.86811	FALSE	25.0219
GM3(d18:1/24:1)	B03BA	GM3	VITAMIN B12 (CYANOCOBALAMIN AND ANALOGUES)	10.7915	FALSE	25.0219
GM3(d18:1/24:1)	B03BB	GM3	FOLIC ACID AND DERIVATIVES	9.92976	FALSE	25.0219
GM3(d18:1/24:1)	C	GM3	CARDIOVASCULAR SYSTEM	4.8044	FALSE	25.0219
GM3(d18:1/24:1)	C01	GM3	CARDIAC THERAPY	3.74584	FALSE	25.0219
GM3(d18:1/24:1)	C01DA	GM3	ORGANIC NITRATES	9.47216	FALSE	25.0219
GM3(d18:1/24:1)	C01EB	GM3	OTHER CARDIAC PREPARATIONS	7.8524	FALSE	25.0219
GM3(d18:1/24:1)	C02	GM3	ANTIHYPERTENSIVES	9.45022	FALSE	25.0219
GM3(d18:1/24:1)	C03	GM3	DIURETICS	5.55141	FALSE	25.0219
GM3(d18:1/24:1)	C03AA	GM3	THIAZIDES, PLAIN	10.9037	FALSE	25.0219
GM3(d18:1/24:1)	C03CA	GM3	SULFONAMIDES, PLAIN	7.054	FALSE	25.0219
GM3(d18:1/24:1)	C03EA	GM3	LOW-CEILING DIURETICS AND POTASSIUM-SPARING AGENTS	5.00554	FALSE	25.0219
GM3(d18:1/24:1)	C07A	GM3	BETA BLOCKING AGENTS	8.42157	FALSE	25.0219
GM3(d18:1/24:1)	C07AB	GM3	BETA BLOCKING AGENTS, SELECTIVE	11.325	FALSE	25.0219
GM3(d18:1/24:1)	C08CA	GM3	DIHYDROPYRIDINE DERIVATIVES	9.93341	FALSE	25.0219
GM3(d18:1/24:1)	C08D	GM3	SELECTIVE CALCIUM CHANNEL BLOCKERS WITH DIRECT CARDIAC EFFECTS	5.36133	FALSE	25.0219
GM3(d18:1/24:1)	C09AA	GM3	ACE INHIBITORS, PLAIN	13.0776	FALSE	25.0219
GM3(d18:1/24:1)	C09B	GM3	ACE INHIBITORS, COMBINATIONS	7.84539	FALSE	25.0219
GM3(d18:1/24:1)	C09CA	GM3	ANGIOTENSIN II RECEPTOR BLOCKERS (ARBS), PLAIN	13.2682	FALSE	25.0219
GM3(d18:1/24:1)	C10AA	GM3	HMG COA REDUCTASE INHIBITORS	31.0617	TRUE	25.0219
GM3(d18:1/24:1)	C10AB	GM3	FIBRATES	4.36898	FALSE	25.0219
GM3(d18:1/24:1)	C10AD	GM3	NICOTINIC ACID AND DERIVATIVES	7.31215	FALSE	25.0219
GM3(d18:1/24:1)	C10AX	GM3	OTHER LIPID MODIFYING AGENTS	10.3119	FALSE	25.0219
GM3(d18:1/24:1)	C10AX06	GM3	OMEGA-3-TRIGLYCERIDES INCL. OTHER ESTERS AND ACIDS	19.8551	FALSE	25.0219
GM3(d18:1/24:1)	C10BA02	GM3	SIMVASTATIN AND EZETIMIBE	11.1176	FALSE	25.0219
GM3(d18:1/24:1)	D	GM3	DERMATOLOGICALS	6.13937	FALSE	25.0219
GM3(d18:1/24:1)	D07A	GM3	CORTICOSTEROIDS, PLAIN	3.94349	FALSE	25.0219
GM3(d18:1/24:1)	G03	GM3	SEX HORMONES AND MODULATORS OF THE GENITAL SYSTEM	11.1441	FALSE	25.0219
GM3(d18:1/24:1)	G03BA	GM3	3-OXOANDROSTEN (4) DERIVATIVES	9.43275	FALSE	25.0219
GM3(d18:1/24:1)	G03C	GM3	ESTROGENS	7.15746	FALSE	25.0219
GM3(d18:1/24:1)	G03CA	GM3	NATURAL AND SEMISYNTHETIC ESTROGENS, PLAIN	5.85337	FALSE	25.0219
GM3(d18:1/24:1)	G03DA	GM3	PREGNEN (4) DERIVATIVES	7.94077	FALSE	25.0219
GM3(d18:1/24:1)	G04BD	GM3	DRUGS FOR URINARY FREQUENCY AND INCONTINENCE	6.13703	FALSE	25.0219
GM3(d18:1/24:1)	G04BE	GM3	DRUGS USED IN ERECTILE DYSFUNCTION	9.23704	FALSE	25.0219
GM3(d18:1/24:1)	G04CA	GM3	ALPHA-ADRENORECEPTOR ANTAGONISTS	6.44739	FALSE	25.0219
GM3(d18:1/24:1)	G04CB	GM3	TESTOSTERONE-5-ALPHA REDUCTASE INHIBITORS	9.63282	FALSE	25.0219
GM3(d18:1/24:1)	G04CX02	GM3	SABALIS SERRULATAE FRUCTUS	6.1789	FALSE	25.0219
GM3(d18:1/24:1)	H	GM3	SYSTEMIC HORMONAL PREPARATIONS, EXCL. SEX HORMONES AND INSULINS	6.41227	FALSE	25.0219
GM3(d18:1/24:1)	H03AA	GM3	THYROID HORMONES	11.6084	FALSE	25.0219
GM3(d18:1/24:1)	J01	GM3	ANTIBACTERIALS FOR SYSTEMIC USE	4.35662	FALSE	25.0219
GM3(d18:1/24:1)	L	GM3	ANTINEOPLASTIC AND IMMUNOMODULATING AGENTS	3.74838	FALSE	25.0219
GM3(d18:1/24:1)	M	GM3	MUSCULO-SKELETAL SYSTEM	7.53173	FALSE	25.0219
GM3(d18:1/24:1)	M01AB	GM3	ACETIC ACID DERIVATIVES AND RELATED SUBSTANCES	7.08302	FALSE	25.0219
GM3(d18:1/24:1)	M01AC	GM3	OXICAMS	3.56372	FALSE	25.0219
GM3(d18:1/24:1)	M01AE	GM3	PROPIONIC ACID DERIVATIVES	8.97789	FALSE	25.0219
GM3(d18:1/24:1)	M01AE01	GM3	IBUPROFEN	10.2107	FALSE	25.0219
GM3(d18:1/24:1)	M01AH	GM3	COXIBS	7.45582	FALSE	25.0219
GM3(d18:1/24:1)	M01AX	GM3	OTHER ANTIINFLAMMATORY AND ANTIRHEUMATIC AGENTS, NON-STEROIDS	10.2811	FALSE	25.0219
GM3(d18:1/24:1)	M04A	GM3	ANTIGOUT PREPARATIONS	13.5918	FALSE	25.0219
GM3(d18:1/24:1)	M05BA	GM3	BISPHOSPHONATES	23.2995	FALSE	25.0219
GM3(d18:1/24:1)	N	GM3	NERVOUS SYSTEM	7.09672	FALSE	25.0219
GM3(d18:1/24:1)	N02	GM3	ANALGESICS	2.9192	FALSE	25.0219
GM3(d18:1/24:1)	N02BA	GM3	SALICYLIC ACID AND DERIVATIVES	16.0677	FALSE	25.0219
GM3(d18:1/24:1)	N02BE	GM3	ANILIDES	6.73084	FALSE	25.0219
GM3(d18:1/24:1)	N03AX	GM3	OTHER ANTIEPILEPTICS	8.03909	FALSE	25.0219
GM3(d18:1/24:1)	N05BA	GM3	BENZODIAZEPINE DERIVATIVES	4.54282	FALSE	25.0219
GM3(d18:1/24:1)	N05CF	GM3	BENZODIAZEPINE RELATED DRUGS	6.24328	FALSE	25.0219
GM3(d18:1/24:1)	N05CH	GM3	MELATONIN RECEPTOR AGONISTS	5.15482	FALSE	25.0219
GM3(d18:1/24:1)	N06	GM3	PSYCHOANALEPTICS	4.64584	FALSE	25.0219
GM3(d18:1/24:1)	N06AB	GM3	SELECTIVE SEROTONIN REUPTAKE INHIBITORS	10.2487	FALSE	25.0219
GM3(d18:1/24:1)	N06AX	GM3	OTHER ANTIDEPRESSANTS	7.71487	FALSE	25.0219
GM3(d18:1/24:1)	R	GM3	RESPIRATORY SYSTEM	6.31488	FALSE	25.0219
GM3(d18:1/24:1)	R01	GM3	NASAL PREPARATIONS	5.99322	FALSE	25.0219
GM3(d18:1/24:1)	R01AD	GM3	CORTICOSTEROIDS	9.33854	FALSE	25.0219
GM3(d18:1/24:1)	R03A	GM3	ADRENERGICS, INHALANTS	9.93295	FALSE	25.0219
GM3(d18:1/24:1)	R03CC	GM3	SELECTIVE BETA-2-ADRENORECEPTOR AGONISTS	7.10649	FALSE	25.0219
GM3(d18:1/24:1)	R03DC	GM3	LEUKOTRIENE RECEPTOR ANTAGONISTS	6.34261	FALSE	25.0219
GM3(d18:1/24:1)	R06A	GM3	ANTIHISTAMINES FOR SYSTEMIC USE	5.56589	FALSE	25.0219
GM3(d18:1/24:1)	R06AE	GM3	PIPERAZINE DERIVATIVES	10.0037	FALSE	25.0219
GM3(d18:1/24:1)	R06AX	GM3	OTHER ANTIHISTAMINES FOR SYSTEMIC USE	8.43316	FALSE	25.0219
GM3(d18:1/24:1)	S01	GM3	OPHTHALMOLOGICALS	10.3796	FALSE	25.0219
GM3(d18:1/24:1)	S01ED	GM3	BETA BLOCKING AGENTS	8.2678	FALSE	25.0219
GM3(d18:1/24:1)	S01EE	GM3	PROSTAGLANDIN ANALOGUES	9.54378	FALSE	25.0219
GM3(d18:1/24:1)	S01XA	GM3	OTHER OPHTHALMOLOGICALS	10.6691	FALSE	25.0219
Hex2Cer(d16:1/16:0)	A	Hex2Cer	ALIMENTARY TRACT AND METABOLISM	5.8831	FALSE	25.0219
Hex2Cer(d16:1/16:0)	A02BA	Hex2Cer	H2-RECEPTOR ANTAGONISTS	8.90093	FALSE	25.0219
Hex2Cer(d16:1/16:0)	A02BC	Hex2Cer	PROTON PUMP INHIBITORS	10.7518	FALSE	25.0219
Hex2Cer(d16:1/16:0)	A06A	Hex2Cer	DRUGS FOR CONSTIPATION	5.92601	FALSE	25.0219
Hex2Cer(d16:1/16:0)	A06AA	Hex2Cer	SOFTENERS, EMOLLIENTS	8.01427	FALSE	25.0219
Hex2Cer(d16:1/16:0)	A06AC	Hex2Cer	BULK-FORMING LAXATIVES	5.9334	FALSE	25.0219
Hex2Cer(d16:1/16:0)	A06AC01	Hex2Cer	ISPAGHULA (PSYLLA SEEDS)	5.52969	FALSE	25.0219
Hex2Cer(d16:1/16:0)	A07	Hex2Cer	ANTIDIARRHEALS, INTESTINAL ANTIINFLAMMATORY/ANTIINFECTIVE AGENTS	7.1557	FALSE	25.0219
Hex2Cer(d16:1/16:0)	A10	Hex2Cer	DRUGS USED IN DIABETES	24.1969	FALSE	25.0219
Hex2Cer(d16:1/16:0)	A10BA	Hex2Cer	BIGUANIDES	20.4088	FALSE	25.0219
Hex2Cer(d16:1/16:0)	A10BB	Hex2Cer	SULFONYLUREAS	15.5306	FALSE	25.0219
Hex2Cer(d16:1/16:0)	A11	Hex2Cer	VITAMINS	13.0286	FALSE	25.0219
Hex2Cer(d16:1/16:0)	A11B	Hex2Cer	MULTIVITAMINS, PLAIN	10.6884	FALSE	25.0219
Hex2Cer(d16:1/16:0)	A11G	Hex2Cer	ASCORBIC ACID (VITAMIN C), INCL. COMBINATIONS	12.9377	FALSE	25.0219
Hex2Cer(d16:1/16:0)	A12	Hex2Cer	MINERALS	8.27242	FALSE	25.0219
Hex2Cer(d16:1/16:0)	A12BA	Hex2Cer	POTASSIUM	11.728	FALSE	25.0219
Hex2Cer(d16:1/16:0)	A12CB	Hex2Cer	ZINC	2.82539	FALSE	25.0219
Hex2Cer(d16:1/16:0)	A12CE	Hex2Cer	SELENIUM	2.59205	FALSE	25.0219
Hex2Cer(d16:1/16:0)	B01AA	Hex2Cer	VITAMIN K ANTAGONISTS	2.65959	FALSE	25.0219
Hex2Cer(d16:1/16:0)	B01AC	Hex2Cer	PLATELET AGGREGATION INHIBITORS EXCL. HEPARIN	10.7211	FALSE	25.0219
Hex2Cer(d16:1/16:0)	B03A	Hex2Cer	IRON PREPARATIONS	9.89646	FALSE	25.0219
Hex2Cer(d16:1/16:0)	B03BA	Hex2Cer	VITAMIN B12 (CYANOCOBALAMIN AND ANALOGUES)	8.12199	FALSE	25.0219
Hex2Cer(d16:1/16:0)	B03BB	Hex2Cer	FOLIC ACID AND DERIVATIVES	10.1385	FALSE	25.0219
Hex2Cer(d16:1/16:0)	C	Hex2Cer	CARDIOVASCULAR SYSTEM	9.13391	FALSE	25.0219
Hex2Cer(d16:1/16:0)	C01	Hex2Cer	CARDIAC THERAPY	5.67074	FALSE	25.0219
Hex2Cer(d16:1/16:0)	C01DA	Hex2Cer	ORGANIC NITRATES	9.39929	FALSE	25.0219
Hex2Cer(d16:1/16:0)	C01EB	Hex2Cer	OTHER CARDIAC PREPARATIONS	5.64606	FALSE	25.0219
Hex2Cer(d16:1/16:0)	C02	Hex2Cer	ANTIHYPERTENSIVES	5.59858	FALSE	25.0219
Hex2Cer(d16:1/16:0)	C03	Hex2Cer	DIURETICS	5.39646	FALSE	25.0219
Hex2Cer(d16:1/16:0)	C03AA	Hex2Cer	THIAZIDES, PLAIN	8.71953	FALSE	25.0219
Hex2Cer(d16:1/16:0)	C03CA	Hex2Cer	SULFONAMIDES, PLAIN	3.60469	FALSE	25.0219
Hex2Cer(d16:1/16:0)	C03EA	Hex2Cer	LOW-CEILING DIURETICS AND POTASSIUM-SPARING AGENTS	5.58492	FALSE	25.0219
Hex2Cer(d16:1/16:0)	C07A	Hex2Cer	BETA BLOCKING AGENTS	10.1741	FALSE	25.0219
Hex2Cer(d16:1/16:0)	C07AB	Hex2Cer	BETA BLOCKING AGENTS, SELECTIVE	15.6951	FALSE	25.0219
Hex2Cer(d16:1/16:0)	C08CA	Hex2Cer	DIHYDROPYRIDINE DERIVATIVES	11.5571	FALSE	25.0219
Hex2Cer(d16:1/16:0)	C08D	Hex2Cer	SELECTIVE CALCIUM CHANNEL BLOCKERS WITH DIRECT CARDIAC EFFECTS	7.36216	FALSE	25.0219
Hex2Cer(d16:1/16:0)	C09AA	Hex2Cer	ACE INHIBITORS, PLAIN	15.1935	FALSE	25.0219
Hex2Cer(d16:1/16:0)	C09B	Hex2Cer	ACE INHIBITORS, COMBINATIONS	5.55016	FALSE	25.0219
Hex2Cer(d16:1/16:0)	C09CA	Hex2Cer	ANGIOTENSIN II RECEPTOR BLOCKERS (ARBS), PLAIN	12.628	FALSE	25.0219
Hex2Cer(d16:1/16:0)	C10AA	Hex2Cer	HMG COA REDUCTASE INHIBITORS	31.5359	TRUE	25.0219
Hex2Cer(d16:1/16:0)	C10AB	Hex2Cer	FIBRATES	19.0397	FALSE	25.0219
Hex2Cer(d16:1/16:0)	C10AD	Hex2Cer	NICOTINIC ACID AND DERIVATIVES	12.0575	FALSE	25.0219
Hex2Cer(d16:1/16:0)	C10AX	Hex2Cer	OTHER LIPID MODIFYING AGENTS	6.39923	FALSE	25.0219
Hex2Cer(d16:1/16:0)	C10AX06	Hex2Cer	OMEGA-3-TRIGLYCERIDES INCL. OTHER ESTERS AND ACIDS	14.0199	FALSE	25.0219
Hex2Cer(d16:1/16:0)	C10BA02	Hex2Cer	SIMVASTATIN AND EZETIMIBE	8.80593	FALSE	25.0219
Hex2Cer(d16:1/16:0)	D	Hex2Cer	DERMATOLOGICALS	7.54843	FALSE	25.0219
Hex2Cer(d16:1/16:0)	D07A	Hex2Cer	CORTICOSTEROIDS, PLAIN	5.43229	FALSE	25.0219
Hex2Cer(d16:1/16:0)	G03	Hex2Cer	SEX HORMONES AND MODULATORS OF THE GENITAL SYSTEM	4.9997	FALSE	25.0219
Hex2Cer(d16:1/16:0)	G03BA	Hex2Cer	3-OXOANDROSTEN (4) DERIVATIVES	3.68455	FALSE	25.0219
Hex2Cer(d16:1/16:0)	G03C	Hex2Cer	ESTROGENS	8.68121	FALSE	25.0219
Hex2Cer(d16:1/16:0)	G03CA	Hex2Cer	NATURAL AND SEMISYNTHETIC ESTROGENS, PLAIN	5.87285	FALSE	25.0219
Hex2Cer(d16:1/16:0)	G03DA	Hex2Cer	PREGNEN (4) DERIVATIVES	6.04233	FALSE	25.0219
Hex2Cer(d16:1/16:0)	G04BD	Hex2Cer	DRUGS FOR URINARY FREQUENCY AND INCONTINENCE	10.1707	FALSE	25.0219
Hex2Cer(d16:1/16:0)	G04BE	Hex2Cer	DRUGS USED IN ERECTILE DYSFUNCTION	7.04985	FALSE	25.0219
Hex2Cer(d16:1/16:0)	G04CA	Hex2Cer	ALPHA-ADRENORECEPTOR ANTAGONISTS	6.48138	FALSE	25.0219
Hex2Cer(d16:1/16:0)	G04CB	Hex2Cer	TESTOSTERONE-5-ALPHA REDUCTASE INHIBITORS	6.25552	FALSE	25.0219
Hex2Cer(d16:1/16:0)	G04CX02	Hex2Cer	SABALIS SERRULATAE FRUCTUS	6.44798	FALSE	25.0219
Hex2Cer(d16:1/16:0)	H	Hex2Cer	SYSTEMIC HORMONAL PREPARATIONS, EXCL. SEX HORMONES AND INSULINS	4.40291	FALSE	25.0219
Hex2Cer(d16:1/16:0)	H03AA	Hex2Cer	THYROID HORMONES	11.1612	FALSE	25.0219
Hex2Cer(d16:1/16:0)	J01	Hex2Cer	ANTIBACTERIALS FOR SYSTEMIC USE	13.9481	FALSE	25.0219
Hex2Cer(d16:1/16:0)	L	Hex2Cer	ANTINEOPLASTIC AND IMMUNOMODULATING AGENTS	7.69065	FALSE	25.0219
Hex2Cer(d16:1/16:0)	M	Hex2Cer	MUSCULO-SKELETAL SYSTEM	3.57715	FALSE	25.0219
Hex2Cer(d16:1/16:0)	M01AB	Hex2Cer	ACETIC ACID DERIVATIVES AND RELATED SUBSTANCES	5.19163	FALSE	25.0219
Hex2Cer(d16:1/16:0)	M01AC	Hex2Cer	OXICAMS	5.7337	FALSE	25.0219
Hex2Cer(d16:1/16:0)	M01AE	Hex2Cer	PROPIONIC ACID DERIVATIVES	5.63023	FALSE	25.0219
Hex2Cer(d16:1/16:0)	M01AE01	Hex2Cer	IBUPROFEN	7.34108	FALSE	25.0219
Hex2Cer(d16:1/16:0)	M01AH	Hex2Cer	COXIBS	4.16656	FALSE	25.0219
Hex2Cer(d16:1/16:0)	M01AX	Hex2Cer	OTHER ANTIINFLAMMATORY AND ANTIRHEUMATIC AGENTS, NON-STEROIDS	8.57046	FALSE	25.0219
Hex2Cer(d16:1/16:0)	M04A	Hex2Cer	ANTIGOUT PREPARATIONS	4.18167	FALSE	25.0219
Hex2Cer(d16:1/16:0)	M05BA	Hex2Cer	BISPHOSPHONATES	12.4221	FALSE	25.0219
Hex2Cer(d16:1/16:0)	N	Hex2Cer	NERVOUS SYSTEM	7.13562	FALSE	25.0219
Hex2Cer(d16:1/16:0)	N02	Hex2Cer	ANALGESICS	5.29738	FALSE	25.0219
Hex2Cer(d16:1/16:0)	N02BA	Hex2Cer	SALICYLIC ACID AND DERIVATIVES	10.3638	FALSE	25.0219
Hex2Cer(d16:1/16:0)	N02BE	Hex2Cer	ANILIDES	6.97424	FALSE	25.0219
Hex2Cer(d16:1/16:0)	N03AX	Hex2Cer	OTHER ANTIEPILEPTICS	9.06641	FALSE	25.0219
Hex2Cer(d16:1/16:0)	N05BA	Hex2Cer	BENZODIAZEPINE DERIVATIVES	7.46387	FALSE	25.0219
Hex2Cer(d16:1/16:0)	N05CF	Hex2Cer	BENZODIAZEPINE RELATED DRUGS	7.65851	FALSE	25.0219
Hex2Cer(d16:1/16:0)	N05CH	Hex2Cer	MELATONIN RECEPTOR AGONISTS	1.53233	FALSE	25.0219
Hex2Cer(d16:1/16:0)	N06	Hex2Cer	PSYCHOANALEPTICS	7.5465	FALSE	25.0219
Hex2Cer(d16:1/16:0)	N06AB	Hex2Cer	SELECTIVE SEROTONIN REUPTAKE INHIBITORS	8.968	FALSE	25.0219
Hex2Cer(d16:1/16:0)	N06AX	Hex2Cer	OTHER ANTIDEPRESSANTS	11.1226	FALSE	25.0219
Hex2Cer(d16:1/16:0)	R	Hex2Cer	RESPIRATORY SYSTEM	4.8176	FALSE	25.0219
Hex2Cer(d16:1/16:0)	R01	Hex2Cer	NASAL PREPARATIONS	4.30492	FALSE	25.0219
Hex2Cer(d16:1/16:0)	R01AD	Hex2Cer	CORTICOSTEROIDS	9.74491	FALSE	25.0219
Hex2Cer(d16:1/16:0)	R03A	Hex2Cer	ADRENERGICS, INHALANTS	6.37241	FALSE	25.0219
Hex2Cer(d16:1/16:0)	R03CC	Hex2Cer	SELECTIVE BETA-2-ADRENORECEPTOR AGONISTS	7.24278	FALSE	25.0219
Hex2Cer(d16:1/16:0)	R03DC	Hex2Cer	LEUKOTRIENE RECEPTOR ANTAGONISTS	6.28731	FALSE	25.0219
Hex2Cer(d16:1/16:0)	R06A	Hex2Cer	ANTIHISTAMINES FOR SYSTEMIC USE	3.23624	FALSE	25.0219
Hex2Cer(d16:1/16:0)	R06AE	Hex2Cer	PIPERAZINE DERIVATIVES	7.28299	FALSE	25.0219
Hex2Cer(d16:1/16:0)	R06AX	Hex2Cer	OTHER ANTIHISTAMINES FOR SYSTEMIC USE	8.44901	FALSE	25.0219
Hex2Cer(d16:1/16:0)	S01	Hex2Cer	OPHTHALMOLOGICALS	5.61982	FALSE	25.0219
Hex2Cer(d16:1/16:0)	S01ED	Hex2Cer	BETA BLOCKING AGENTS	15.0295	FALSE	25.0219
Hex2Cer(d16:1/16:0)	S01EE	Hex2Cer	PROSTAGLANDIN ANALOGUES	10.9658	FALSE	25.0219
Hex2Cer(d16:1/16:0)	S01XA	Hex2Cer	OTHER OPHTHALMOLOGICALS	4.91199	FALSE	25.0219
Hex2Cer(d16:1/24:1)	A	Hex2Cer	ALIMENTARY TRACT AND METABOLISM	3.99403	FALSE	25.0219
Hex2Cer(d16:1/24:1)	A02BA	Hex2Cer	H2-RECEPTOR ANTAGONISTS	8.51924	FALSE	25.0219
Hex2Cer(d16:1/24:1)	A02BC	Hex2Cer	PROTON PUMP INHIBITORS	9.99397	FALSE	25.0219
Hex2Cer(d16:1/24:1)	A06A	Hex2Cer	DRUGS FOR CONSTIPATION	2.55626	FALSE	25.0219
Hex2Cer(d16:1/24:1)	A06AA	Hex2Cer	SOFTENERS, EMOLLIENTS	3.52832	FALSE	25.0219
Hex2Cer(d16:1/24:1)	A06AC	Hex2Cer	BULK-FORMING LAXATIVES	5.10305	FALSE	25.0219
Hex2Cer(d16:1/24:1)	A06AC01	Hex2Cer	ISPAGHULA (PSYLLA SEEDS)	3.95461	FALSE	25.0219
Hex2Cer(d16:1/24:1)	A07	Hex2Cer	ANTIDIARRHEALS, INTESTINAL ANTIINFLAMMATORY/ANTIINFECTIVE AGENTS	5.48047	FALSE	25.0219
Hex2Cer(d16:1/24:1)	A10	Hex2Cer	DRUGS USED IN DIABETES	16.2162	FALSE	25.0219
Hex2Cer(d16:1/24:1)	A10BA	Hex2Cer	BIGUANIDES	18.8043	FALSE	25.0219
Hex2Cer(d16:1/24:1)	A10BB	Hex2Cer	SULFONYLUREAS	12.8718	FALSE	25.0219
Hex2Cer(d16:1/24:1)	A11	Hex2Cer	VITAMINS	11.2204	FALSE	25.0219
Hex2Cer(d16:1/24:1)	A11B	Hex2Cer	MULTIVITAMINS, PLAIN	10.7506	FALSE	25.0219
Hex2Cer(d16:1/24:1)	A11G	Hex2Cer	ASCORBIC ACID (VITAMIN C), INCL. COMBINATIONS	12.6347	FALSE	25.0219
Hex2Cer(d16:1/24:1)	A12	Hex2Cer	MINERALS	8.2118	FALSE	25.0219
Hex2Cer(d16:1/24:1)	A12BA	Hex2Cer	POTASSIUM	7.01191	FALSE	25.0219
Hex2Cer(d16:1/24:1)	A12CB	Hex2Cer	ZINC	3.82916	FALSE	25.0219
Hex2Cer(d16:1/24:1)	A12CE	Hex2Cer	SELENIUM	5.46465	FALSE	25.0219
Hex2Cer(d16:1/24:1)	B01AA	Hex2Cer	VITAMIN K ANTAGONISTS	4.10662	FALSE	25.0219
Hex2Cer(d16:1/24:1)	B01AC	Hex2Cer	PLATELET AGGREGATION INHIBITORS EXCL. HEPARIN	9.29676	FALSE	25.0219
Hex2Cer(d16:1/24:1)	B03A	Hex2Cer	IRON PREPARATIONS	8.21222	FALSE	25.0219
Hex2Cer(d16:1/24:1)	B03BA	Hex2Cer	VITAMIN B12 (CYANOCOBALAMIN AND ANALOGUES)	7.66018	FALSE	25.0219
Hex2Cer(d16:1/24:1)	B03BB	Hex2Cer	FOLIC ACID AND DERIVATIVES	8.63404	FALSE	25.0219
Hex2Cer(d16:1/24:1)	C	Hex2Cer	CARDIOVASCULAR SYSTEM	10.2376	FALSE	25.0219
Hex2Cer(d16:1/24:1)	C01	Hex2Cer	CARDIAC THERAPY	6.89805	FALSE	25.0219
Hex2Cer(d16:1/24:1)	C01DA	Hex2Cer	ORGANIC NITRATES	7.29708	FALSE	25.0219
Hex2Cer(d16:1/24:1)	C01EB	Hex2Cer	OTHER CARDIAC PREPARATIONS	8.2333	FALSE	25.0219
Hex2Cer(d16:1/24:1)	C02	Hex2Cer	ANTIHYPERTENSIVES	6.29372	FALSE	25.0219
Hex2Cer(d16:1/24:1)	C03	Hex2Cer	DIURETICS	4.8003	FALSE	25.0219
Hex2Cer(d16:1/24:1)	C03AA	Hex2Cer	THIAZIDES, PLAIN	11.2735	FALSE	25.0219
Hex2Cer(d16:1/24:1)	C03CA	Hex2Cer	SULFONAMIDES, PLAIN	3.0929	FALSE	25.0219
Hex2Cer(d16:1/24:1)	C03EA	Hex2Cer	LOW-CEILING DIURETICS AND POTASSIUM-SPARING AGENTS	4.85098	FALSE	25.0219
Hex2Cer(d16:1/24:1)	C07A	Hex2Cer	BETA BLOCKING AGENTS	6.5077	FALSE	25.0219
Hex2Cer(d16:1/24:1)	C07AB	Hex2Cer	BETA BLOCKING AGENTS, SELECTIVE	16.6117	FALSE	25.0219
Hex2Cer(d16:1/24:1)	C08CA	Hex2Cer	DIHYDROPYRIDINE DERIVATIVES	8.04515	FALSE	25.0219
Hex2Cer(d16:1/24:1)	C08D	Hex2Cer	SELECTIVE CALCIUM CHANNEL BLOCKERS WITH DIRECT CARDIAC EFFECTS	6.96356	FALSE	25.0219
Hex2Cer(d16:1/24:1)	C09AA	Hex2Cer	ACE INHIBITORS, PLAIN	17.0914	FALSE	25.0219
Hex2Cer(d16:1/24:1)	C09B	Hex2Cer	ACE INHIBITORS, COMBINATIONS	5.64167	FALSE	25.0219
Hex2Cer(d16:1/24:1)	C09CA	Hex2Cer	ANGIOTENSIN II RECEPTOR BLOCKERS (ARBS), PLAIN	9.94094	FALSE	25.0219
Hex2Cer(d16:1/24:1)	C10AA	Hex2Cer	HMG COA REDUCTASE INHIBITORS	42.677	TRUE	25.0219
Hex2Cer(d16:1/24:1)	C10AB	Hex2Cer	FIBRATES	11.2288	FALSE	25.0219
Hex2Cer(d16:1/24:1)	C10AD	Hex2Cer	NICOTINIC ACID AND DERIVATIVES	8.11944	FALSE	25.0219
Hex2Cer(d16:1/24:1)	C10AX	Hex2Cer	OTHER LIPID MODIFYING AGENTS	9.29318	FALSE	25.0219
Hex2Cer(d16:1/24:1)	C10AX06	Hex2Cer	OMEGA-3-TRIGLYCERIDES INCL. OTHER ESTERS AND ACIDS	16.6457	FALSE	25.0219
Hex2Cer(d16:1/24:1)	C10BA02	Hex2Cer	SIMVASTATIN AND EZETIMIBE	16.294	FALSE	25.0219
Hex2Cer(d16:1/24:1)	D	Hex2Cer	DERMATOLOGICALS	7.41584	FALSE	25.0219
Hex2Cer(d16:1/24:1)	D07A	Hex2Cer	CORTICOSTEROIDS, PLAIN	2.54398	FALSE	25.0219
Hex2Cer(d16:1/24:1)	G03	Hex2Cer	SEX HORMONES AND MODULATORS OF THE GENITAL SYSTEM	6.48901	FALSE	25.0219
Hex2Cer(d16:1/24:1)	G03BA	Hex2Cer	3-OXOANDROSTEN (4) DERIVATIVES	4.32478	FALSE	25.0219
Hex2Cer(d16:1/24:1)	G03C	Hex2Cer	ESTROGENS	9.40672	FALSE	25.0219
Hex2Cer(d16:1/24:1)	G03CA	Hex2Cer	NATURAL AND SEMISYNTHETIC ESTROGENS, PLAIN	3.36141	FALSE	25.0219
Hex2Cer(d16:1/24:1)	G03DA	Hex2Cer	PREGNEN (4) DERIVATIVES	6.3523	FALSE	25.0219
Hex2Cer(d16:1/24:1)	G04BD	Hex2Cer	DRUGS FOR URINARY FREQUENCY AND INCONTINENCE	10.0489	FALSE	25.0219
Hex2Cer(d16:1/24:1)	G04BE	Hex2Cer	DRUGS USED IN ERECTILE DYSFUNCTION	6.94753	FALSE	25.0219
Hex2Cer(d16:1/24:1)	G04CA	Hex2Cer	ALPHA-ADRENORECEPTOR ANTAGONISTS	4.49017	FALSE	25.0219
Hex2Cer(d16:1/24:1)	G04CB	Hex2Cer	TESTOSTERONE-5-ALPHA REDUCTASE INHIBITORS	5.40252	FALSE	25.0219
Hex2Cer(d16:1/24:1)	G04CX02	Hex2Cer	SABALIS SERRULATAE FRUCTUS	5.48863	FALSE	25.0219
Hex2Cer(d16:1/24:1)	H	Hex2Cer	SYSTEMIC HORMONAL PREPARATIONS, EXCL. SEX HORMONES AND INSULINS	2.25327	FALSE	25.0219
Hex2Cer(d16:1/24:1)	H03AA	Hex2Cer	THYROID HORMONES	10.4626	FALSE	25.0219
Hex2Cer(d16:1/24:1)	J01	Hex2Cer	ANTIBACTERIALS FOR SYSTEMIC USE	10.4652	FALSE	25.0219
Hex2Cer(d16:1/24:1)	L	Hex2Cer	ANTINEOPLASTIC AND IMMUNOMODULATING AGENTS	2.58481	FALSE	25.0219
Hex2Cer(d16:1/24:1)	M	Hex2Cer	MUSCULO-SKELETAL SYSTEM	3.35992	FALSE	25.0219
Hex2Cer(d16:1/24:1)	M01AB	Hex2Cer	ACETIC ACID DERIVATIVES AND RELATED SUBSTANCES	4.47777	FALSE	25.0219
Hex2Cer(d16:1/24:1)	M01AC	Hex2Cer	OXICAMS	5.75765	FALSE	25.0219
Hex2Cer(d16:1/24:1)	M01AE	Hex2Cer	PROPIONIC ACID DERIVATIVES	4.0413	FALSE	25.0219
Hex2Cer(d16:1/24:1)	M01AE01	Hex2Cer	IBUPROFEN	6.62777	FALSE	25.0219
Hex2Cer(d16:1/24:1)	M01AH	Hex2Cer	COXIBS	5.46478	FALSE	25.0219
Hex2Cer(d16:1/24:1)	M01AX	Hex2Cer	OTHER ANTIINFLAMMATORY AND ANTIRHEUMATIC AGENTS, NON-STEROIDS	7.83287	FALSE	25.0219
Hex2Cer(d16:1/24:1)	M04A	Hex2Cer	ANTIGOUT PREPARATIONS	5.18554	FALSE	25.0219
Hex2Cer(d16:1/24:1)	M05BA	Hex2Cer	BISPHOSPHONATES	7.49821	FALSE	25.0219
Hex2Cer(d16:1/24:1)	N	Hex2Cer	NERVOUS SYSTEM	6.75055	FALSE	25.0219
Hex2Cer(d16:1/24:1)	N02	Hex2Cer	ANALGESICS	5.51671	FALSE	25.0219
Hex2Cer(d16:1/24:1)	N02BA	Hex2Cer	SALICYLIC ACID AND DERIVATIVES	11.7172	FALSE	25.0219
Hex2Cer(d16:1/24:1)	N02BE	Hex2Cer	ANILIDES	7.98562	FALSE	25.0219
Hex2Cer(d16:1/24:1)	N03AX	Hex2Cer	OTHER ANTIEPILEPTICS	7.4043	FALSE	25.0219
Hex2Cer(d16:1/24:1)	N05BA	Hex2Cer	BENZODIAZEPINE DERIVATIVES	3.74375	FALSE	25.0219
Hex2Cer(d16:1/24:1)	N05CF	Hex2Cer	BENZODIAZEPINE RELATED DRUGS	7.37408	FALSE	25.0219
Hex2Cer(d16:1/24:1)	N05CH	Hex2Cer	MELATONIN RECEPTOR AGONISTS	1.69547	FALSE	25.0219
Hex2Cer(d16:1/24:1)	N06	Hex2Cer	PSYCHOANALEPTICS	5.78132	FALSE	25.0219
Hex2Cer(d16:1/24:1)	N06AB	Hex2Cer	SELECTIVE SEROTONIN REUPTAKE INHIBITORS	9.24535	FALSE	25.0219
Hex2Cer(d16:1/24:1)	N06AX	Hex2Cer	OTHER ANTIDEPRESSANTS	10.2562	FALSE	25.0219
Hex2Cer(d16:1/24:1)	R	Hex2Cer	RESPIRATORY SYSTEM	4.24296	FALSE	25.0219
Hex2Cer(d16:1/24:1)	R01	Hex2Cer	NASAL PREPARATIONS	4.16719	FALSE	25.0219
Hex2Cer(d16:1/24:1)	R01AD	Hex2Cer	CORTICOSTEROIDS	8.98827	FALSE	25.0219
Hex2Cer(d16:1/24:1)	R03A	Hex2Cer	ADRENERGICS, INHALANTS	5.04759	FALSE	25.0219
Hex2Cer(d16:1/24:1)	R03CC	Hex2Cer	SELECTIVE BETA-2-ADRENORECEPTOR AGONISTS	10.4182	FALSE	25.0219
Hex2Cer(d16:1/24:1)	R03DC	Hex2Cer	LEUKOTRIENE RECEPTOR ANTAGONISTS	5.97637	FALSE	25.0219
Hex2Cer(d16:1/24:1)	R06A	Hex2Cer	ANTIHISTAMINES FOR SYSTEMIC USE	2.18714	FALSE	25.0219
Hex2Cer(d16:1/24:1)	R06AE	Hex2Cer	PIPERAZINE DERIVATIVES	6.94076	FALSE	25.0219
Hex2Cer(d16:1/24:1)	R06AX	Hex2Cer	OTHER ANTIHISTAMINES FOR SYSTEMIC USE	6.40971	FALSE	25.0219
Hex2Cer(d16:1/24:1)	S01	Hex2Cer	OPHTHALMOLOGICALS	5.23685	FALSE	25.0219
Hex2Cer(d16:1/24:1)	S01ED	Hex2Cer	BETA BLOCKING AGENTS	12.1953	FALSE	25.0219
Hex2Cer(d16:1/24:1)	S01EE	Hex2Cer	PROSTAGLANDIN ANALOGUES	10.5007	FALSE	25.0219
Hex2Cer(d16:1/24:1)	S01XA	Hex2Cer	OTHER OPHTHALMOLOGICALS	4.76008	FALSE	25.0219
Hex2Cer(d18:1/16:0)	A	Hex2Cer	ALIMENTARY TRACT AND METABOLISM	6.72466	FALSE	25.0219
Hex2Cer(d18:1/16:0)	A02BA	Hex2Cer	H2-RECEPTOR ANTAGONISTS	9.8414	FALSE	25.0219
Hex2Cer(d18:1/16:0)	A02BC	Hex2Cer	PROTON PUMP INHIBITORS	13.8579	FALSE	25.0219
Hex2Cer(d18:1/16:0)	A06A	Hex2Cer	DRUGS FOR CONSTIPATION	5.62228	FALSE	25.0219
Hex2Cer(d18:1/16:0)	A06AA	Hex2Cer	SOFTENERS, EMOLLIENTS	2.71503	FALSE	25.0219
Hex2Cer(d18:1/16:0)	A06AC	Hex2Cer	BULK-FORMING LAXATIVES	7.30838	FALSE	25.0219
Hex2Cer(d18:1/16:0)	A06AC01	Hex2Cer	ISPAGHULA (PSYLLA SEEDS)	6.35904	FALSE	25.0219
Hex2Cer(d18:1/16:0)	A07	Hex2Cer	ANTIDIARRHEALS, INTESTINAL ANTIINFLAMMATORY/ANTIINFECTIVE AGENTS	5.03386	FALSE	25.0219
Hex2Cer(d18:1/16:0)	A10	Hex2Cer	DRUGS USED IN DIABETES	14.6984	FALSE	25.0219
Hex2Cer(d18:1/16:0)	A10BA	Hex2Cer	BIGUANIDES	29.7866	TRUE	25.0219
Hex2Cer(d18:1/16:0)	A10BB	Hex2Cer	SULFONYLUREAS	11.7296	FALSE	25.0219
Hex2Cer(d18:1/16:0)	A11	Hex2Cer	VITAMINS	10.1217	FALSE	25.0219
Hex2Cer(d18:1/16:0)	A11B	Hex2Cer	MULTIVITAMINS, PLAIN	9.59394	FALSE	25.0219
Hex2Cer(d18:1/16:0)	A11G	Hex2Cer	ASCORBIC ACID (VITAMIN C), INCL. COMBINATIONS	10.6338	FALSE	25.0219
Hex2Cer(d18:1/16:0)	A12	Hex2Cer	MINERALS	9.69359	FALSE	25.0219
Hex2Cer(d18:1/16:0)	A12BA	Hex2Cer	POTASSIUM	9.35521	FALSE	25.0219
Hex2Cer(d18:1/16:0)	A12CB	Hex2Cer	ZINC	5.11525	FALSE	25.0219
Hex2Cer(d18:1/16:0)	A12CE	Hex2Cer	SELENIUM	2.96796	FALSE	25.0219
Hex2Cer(d18:1/16:0)	B01AA	Hex2Cer	VITAMIN K ANTAGONISTS	6.44231	FALSE	25.0219
Hex2Cer(d18:1/16:0)	B01AC	Hex2Cer	PLATELET AGGREGATION INHIBITORS EXCL. HEPARIN	15.2757	FALSE	25.0219
Hex2Cer(d18:1/16:0)	B03A	Hex2Cer	IRON PREPARATIONS	3.7828	FALSE	25.0219
Hex2Cer(d18:1/16:0)	B03BA	Hex2Cer	VITAMIN B12 (CYANOCOBALAMIN AND ANALOGUES)	9.29222	FALSE	25.0219
Hex2Cer(d18:1/16:0)	B03BB	Hex2Cer	FOLIC ACID AND DERIVATIVES	7.68323	FALSE	25.0219
Hex2Cer(d18:1/16:0)	C	Hex2Cer	CARDIOVASCULAR SYSTEM	5.70135	FALSE	25.0219
Hex2Cer(d18:1/16:0)	C01	Hex2Cer	CARDIAC THERAPY	4.31249	FALSE	25.0219
Hex2Cer(d18:1/16:0)	C01DA	Hex2Cer	ORGANIC NITRATES	6.17493	FALSE	25.0219
Hex2Cer(d18:1/16:0)	C01EB	Hex2Cer	OTHER CARDIAC PREPARATIONS	8.65443	FALSE	25.0219
Hex2Cer(d18:1/16:0)	C02	Hex2Cer	ANTIHYPERTENSIVES	5.72695	FALSE	25.0219
Hex2Cer(d18:1/16:0)	C03	Hex2Cer	DIURETICS	3.02403	FALSE	25.0219
Hex2Cer(d18:1/16:0)	C03AA	Hex2Cer	THIAZIDES, PLAIN	9.89467	FALSE	25.0219
Hex2Cer(d18:1/16:0)	C03CA	Hex2Cer	SULFONAMIDES, PLAIN	4.19269	FALSE	25.0219
Hex2Cer(d18:1/16:0)	C03EA	Hex2Cer	LOW-CEILING DIURETICS AND POTASSIUM-SPARING AGENTS	4.56285	FALSE	25.0219
Hex2Cer(d18:1/16:0)	C07A	Hex2Cer	BETA BLOCKING AGENTS	13.3419	FALSE	25.0219
Hex2Cer(d18:1/16:0)	C07AB	Hex2Cer	BETA BLOCKING AGENTS, SELECTIVE	15.8651	FALSE	25.0219
Hex2Cer(d18:1/16:0)	C08CA	Hex2Cer	DIHYDROPYRIDINE DERIVATIVES	9.93001	FALSE	25.0219
Hex2Cer(d18:1/16:0)	C08D	Hex2Cer	SELECTIVE CALCIUM CHANNEL BLOCKERS WITH DIRECT CARDIAC EFFECTS	4.09497	FALSE	25.0219
Hex2Cer(d18:1/16:0)	C09AA	Hex2Cer	ACE INHIBITORS, PLAIN	19.3095	FALSE	25.0219
Hex2Cer(d18:1/16:0)	C09B	Hex2Cer	ACE INHIBITORS, COMBINATIONS	7.21753	FALSE	25.0219
Hex2Cer(d18:1/16:0)	C09CA	Hex2Cer	ANGIOTENSIN II RECEPTOR BLOCKERS (ARBS), PLAIN	17.7083	FALSE	25.0219
Hex2Cer(d18:1/16:0)	C10AA	Hex2Cer	HMG COA REDUCTASE INHIBITORS	53.0529	TRUE	25.0219
Hex2Cer(d18:1/16:0)	C10AB	Hex2Cer	FIBRATES	8.29003	FALSE	25.0219
Hex2Cer(d18:1/16:0)	C10AD	Hex2Cer	NICOTINIC ACID AND DERIVATIVES	11.8432	FALSE	25.0219
Hex2Cer(d18:1/16:0)	C10AX	Hex2Cer	OTHER LIPID MODIFYING AGENTS	9.57799	FALSE	25.0219
Hex2Cer(d18:1/16:0)	C10AX06	Hex2Cer	OMEGA-3-TRIGLYCERIDES INCL. OTHER ESTERS AND ACIDS	26.8845	TRUE	25.0219
Hex2Cer(d18:1/16:0)	C10BA02	Hex2Cer	SIMVASTATIN AND EZETIMIBE	14.6047	FALSE	25.0219
Hex2Cer(d18:1/16:0)	D	Hex2Cer	DERMATOLOGICALS	4.795	FALSE	25.0219
Hex2Cer(d18:1/16:0)	D07A	Hex2Cer	CORTICOSTEROIDS, PLAIN	5.77585	FALSE	25.0219
Hex2Cer(d18:1/16:0)	G03	Hex2Cer	SEX HORMONES AND MODULATORS OF THE GENITAL SYSTEM	9.2157	FALSE	25.0219
Hex2Cer(d18:1/16:0)	G03BA	Hex2Cer	3-OXOANDROSTEN (4) DERIVATIVES	4.56064	FALSE	25.0219
Hex2Cer(d18:1/16:0)	G03C	Hex2Cer	ESTROGENS	8.69755	FALSE	25.0219
Hex2Cer(d18:1/16:0)	G03CA	Hex2Cer	NATURAL AND SEMISYNTHETIC ESTROGENS, PLAIN	5.20194	FALSE	25.0219
Hex2Cer(d18:1/16:0)	G03DA	Hex2Cer	PREGNEN (4) DERIVATIVES	6.93509	FALSE	25.0219
Hex2Cer(d18:1/16:0)	G04BD	Hex2Cer	DRUGS FOR URINARY FREQUENCY AND INCONTINENCE	4.70221	FALSE	25.0219
Hex2Cer(d18:1/16:0)	G04BE	Hex2Cer	DRUGS USED IN ERECTILE DYSFUNCTION	9.49476	FALSE	25.0219
Hex2Cer(d18:1/16:0)	G04CA	Hex2Cer	ALPHA-ADRENORECEPTOR ANTAGONISTS	9.71537	FALSE	25.0219
Hex2Cer(d18:1/16:0)	G04CB	Hex2Cer	TESTOSTERONE-5-ALPHA REDUCTASE INHIBITORS	10.5744	FALSE	25.0219
Hex2Cer(d18:1/16:0)	G04CX02	Hex2Cer	SABALIS SERRULATAE FRUCTUS	4.3038	FALSE	25.0219
Hex2Cer(d18:1/16:0)	H	Hex2Cer	SYSTEMIC HORMONAL PREPARATIONS, EXCL. SEX HORMONES AND INSULINS	4.75565	FALSE	25.0219
Hex2Cer(d18:1/16:0)	H03AA	Hex2Cer	THYROID HORMONES	11.5173	FALSE	25.0219
Hex2Cer(d18:1/16:0)	J01	Hex2Cer	ANTIBACTERIALS FOR SYSTEMIC USE	11.4695	FALSE	25.0219
Hex2Cer(d18:1/16:0)	L	Hex2Cer	ANTINEOPLASTIC AND IMMUNOMODULATING AGENTS	6.46574	FALSE	25.0219
Hex2Cer(d18:1/16:0)	M	Hex2Cer	MUSCULO-SKELETAL SYSTEM	3.64959	FALSE	25.0219
Hex2Cer(d18:1/16:0)	M01AB	Hex2Cer	ACETIC ACID DERIVATIVES AND RELATED SUBSTANCES	4.20606	FALSE	25.0219
Hex2Cer(d18:1/16:0)	M01AC	Hex2Cer	OXICAMS	5.20178	FALSE	25.0219
Hex2Cer(d18:1/16:0)	M01AE	Hex2Cer	PROPIONIC ACID DERIVATIVES	4.60269	FALSE	25.0219
Hex2Cer(d18:1/16:0)	M01AE01	Hex2Cer	IBUPROFEN	6.96492	FALSE	25.0219
Hex2Cer(d18:1/16:0)	M01AH	Hex2Cer	COXIBS	5.06343	FALSE	25.0219
Hex2Cer(d18:1/16:0)	M01AX	Hex2Cer	OTHER ANTIINFLAMMATORY AND ANTIRHEUMATIC AGENTS, NON-STEROIDS	9.01968	FALSE	25.0219
Hex2Cer(d18:1/16:0)	M04A	Hex2Cer	ANTIGOUT PREPARATIONS	9.57714	FALSE	25.0219
Hex2Cer(d18:1/16:0)	M05BA	Hex2Cer	BISPHOSPHONATES	10.0593	FALSE	25.0219
Hex2Cer(d18:1/16:0)	N	Hex2Cer	NERVOUS SYSTEM	8.5399	FALSE	25.0219
Hex2Cer(d18:1/16:0)	N02	Hex2Cer	ANALGESICS	4.27655	FALSE	25.0219
Hex2Cer(d18:1/16:0)	N02BA	Hex2Cer	SALICYLIC ACID AND DERIVATIVES	15.7802	FALSE	25.0219
Hex2Cer(d18:1/16:0)	N02BE	Hex2Cer	ANILIDES	10.0467	FALSE	25.0219
Hex2Cer(d18:1/16:0)	N03AX	Hex2Cer	OTHER ANTIEPILEPTICS	10.1663	FALSE	25.0219
Hex2Cer(d18:1/16:0)	N05BA	Hex2Cer	BENZODIAZEPINE DERIVATIVES	6.52542	FALSE	25.0219
Hex2Cer(d18:1/16:0)	N05CF	Hex2Cer	BENZODIAZEPINE RELATED DRUGS	7.44128	FALSE	25.0219
Hex2Cer(d18:1/16:0)	N05CH	Hex2Cer	MELATONIN RECEPTOR AGONISTS	5.63908	FALSE	25.0219
Hex2Cer(d18:1/16:0)	N06	Hex2Cer	PSYCHOANALEPTICS	5.89697	FALSE	25.0219
Hex2Cer(d18:1/16:0)	N06AB	Hex2Cer	SELECTIVE SEROTONIN REUPTAKE INHIBITORS	8.8702	FALSE	25.0219
Hex2Cer(d18:1/16:0)	N06AX	Hex2Cer	OTHER ANTIDEPRESSANTS	7.27143	FALSE	25.0219
Hex2Cer(d18:1/16:0)	R	Hex2Cer	RESPIRATORY SYSTEM	4.1684	FALSE	25.0219
Hex2Cer(d18:1/16:0)	R01	Hex2Cer	NASAL PREPARATIONS	4.11346	FALSE	25.0219
Hex2Cer(d18:1/16:0)	R01AD	Hex2Cer	CORTICOSTEROIDS	8.78401	FALSE	25.0219
Hex2Cer(d18:1/16:0)	R03A	Hex2Cer	ADRENERGICS, INHALANTS	6.20811	FALSE	25.0219
Hex2Cer(d18:1/16:0)	R03CC	Hex2Cer	SELECTIVE BETA-2-ADRENORECEPTOR AGONISTS	9.31069	FALSE	25.0219
Hex2Cer(d18:1/16:0)	R03DC	Hex2Cer	LEUKOTRIENE RECEPTOR ANTAGONISTS	6.29964	FALSE	25.0219
Hex2Cer(d18:1/16:0)	R06A	Hex2Cer	ANTIHISTAMINES FOR SYSTEMIC USE	5.10406	FALSE	25.0219
Hex2Cer(d18:1/16:0)	R06AE	Hex2Cer	PIPERAZINE DERIVATIVES	9.5647	FALSE	25.0219
Hex2Cer(d18:1/16:0)	R06AX	Hex2Cer	OTHER ANTIHISTAMINES FOR SYSTEMIC USE	6.90446	FALSE	25.0219
Hex2Cer(d18:1/16:0)	S01	Hex2Cer	OPHTHALMOLOGICALS	6.70373	FALSE	25.0219
Hex2Cer(d18:1/16:0)	S01ED	Hex2Cer	BETA BLOCKING AGENTS	10.8536	FALSE	25.0219
Hex2Cer(d18:1/16:0)	S01EE	Hex2Cer	PROSTAGLANDIN ANALOGUES	6.74979	FALSE	25.0219
Hex2Cer(d18:1/16:0)	S01XA	Hex2Cer	OTHER OPHTHALMOLOGICALS	3.09045	FALSE	25.0219
Hex2Cer(d18:1/20:0)	A	Hex2Cer	ALIMENTARY TRACT AND METABOLISM	5.28023	FALSE	25.0219
Hex2Cer(d18:1/20:0)	A02BA	Hex2Cer	H2-RECEPTOR ANTAGONISTS	7.02718	FALSE	25.0219
Hex2Cer(d18:1/20:0)	A02BC	Hex2Cer	PROTON PUMP INHIBITORS	11.3882	FALSE	25.0219
Hex2Cer(d18:1/20:0)	A06A	Hex2Cer	DRUGS FOR CONSTIPATION	7.22679	FALSE	25.0219
Hex2Cer(d18:1/20:0)	A06AA	Hex2Cer	SOFTENERS, EMOLLIENTS	4.30656	FALSE	25.0219
Hex2Cer(d18:1/20:0)	A06AC	Hex2Cer	BULK-FORMING LAXATIVES	7.08087	FALSE	25.0219
Hex2Cer(d18:1/20:0)	A06AC01	Hex2Cer	ISPAGHULA (PSYLLA SEEDS)	4.46746	FALSE	25.0219
Hex2Cer(d18:1/20:0)	A07	Hex2Cer	ANTIDIARRHEALS, INTESTINAL ANTIINFLAMMATORY/ANTIINFECTIVE AGENTS	3.30582	FALSE	25.0219
Hex2Cer(d18:1/20:0)	A10	Hex2Cer	DRUGS USED IN DIABETES	6.46748	FALSE	25.0219
Hex2Cer(d18:1/20:0)	A10BA	Hex2Cer	BIGUANIDES	7.85039	FALSE	25.0219
Hex2Cer(d18:1/20:0)	A10BB	Hex2Cer	SULFONYLUREAS	11.2136	FALSE	25.0219
Hex2Cer(d18:1/20:0)	A11	Hex2Cer	VITAMINS	8.81264	FALSE	25.0219
Hex2Cer(d18:1/20:0)	A11B	Hex2Cer	MULTIVITAMINS, PLAIN	8.74306	FALSE	25.0219
Hex2Cer(d18:1/20:0)	A11G	Hex2Cer	ASCORBIC ACID (VITAMIN C), INCL. COMBINATIONS	7.05653	FALSE	25.0219
Hex2Cer(d18:1/20:0)	A12	Hex2Cer	MINERALS	9.25497	FALSE	25.0219
Hex2Cer(d18:1/20:0)	A12BA	Hex2Cer	POTASSIUM	6.07841	FALSE	25.0219
Hex2Cer(d18:1/20:0)	A12CB	Hex2Cer	ZINC	3.6133	FALSE	25.0219
Hex2Cer(d18:1/20:0)	A12CE	Hex2Cer	SELENIUM	6.74181	FALSE	25.0219
Hex2Cer(d18:1/20:0)	B01AA	Hex2Cer	VITAMIN K ANTAGONISTS	4.53755	FALSE	25.0219
Hex2Cer(d18:1/20:0)	B01AC	Hex2Cer	PLATELET AGGREGATION INHIBITORS EXCL. HEPARIN	12.4244	FALSE	25.0219
Hex2Cer(d18:1/20:0)	B03A	Hex2Cer	IRON PREPARATIONS	5.39935	FALSE	25.0219
Hex2Cer(d18:1/20:0)	B03BA	Hex2Cer	VITAMIN B12 (CYANOCOBALAMIN AND ANALOGUES)	8.77859	FALSE	25.0219
Hex2Cer(d18:1/20:0)	B03BB	Hex2Cer	FOLIC ACID AND DERIVATIVES	8.97375	FALSE	25.0219
Hex2Cer(d18:1/20:0)	C	Hex2Cer	CARDIOVASCULAR SYSTEM	5.69885	FALSE	25.0219
Hex2Cer(d18:1/20:0)	C01	Hex2Cer	CARDIAC THERAPY	4.79577	FALSE	25.0219
Hex2Cer(d18:1/20:0)	C01DA	Hex2Cer	ORGANIC NITRATES	12.7399	FALSE	25.0219
Hex2Cer(d18:1/20:0)	C01EB	Hex2Cer	OTHER CARDIAC PREPARATIONS	11.2677	FALSE	25.0219
Hex2Cer(d18:1/20:0)	C02	Hex2Cer	ANTIHYPERTENSIVES	9.80955	FALSE	25.0219
Hex2Cer(d18:1/20:0)	C03	Hex2Cer	DIURETICS	2.41702	FALSE	25.0219
Hex2Cer(d18:1/20:0)	C03AA	Hex2Cer	THIAZIDES, PLAIN	8.73165	FALSE	25.0219
Hex2Cer(d18:1/20:0)	C03CA	Hex2Cer	SULFONAMIDES, PLAIN	4.24467	FALSE	25.0219
Hex2Cer(d18:1/20:0)	C03EA	Hex2Cer	LOW-CEILING DIURETICS AND POTASSIUM-SPARING AGENTS	2.19512	FALSE	25.0219
Hex2Cer(d18:1/20:0)	C07A	Hex2Cer	BETA BLOCKING AGENTS	6.75778	FALSE	25.0219
Hex2Cer(d18:1/20:0)	C07AB	Hex2Cer	BETA BLOCKING AGENTS, SELECTIVE	12.8439	FALSE	25.0219
Hex2Cer(d18:1/20:0)	C08CA	Hex2Cer	DIHYDROPYRIDINE DERIVATIVES	6.92494	FALSE	25.0219
Hex2Cer(d18:1/20:0)	C08D	Hex2Cer	SELECTIVE CALCIUM CHANNEL BLOCKERS WITH DIRECT CARDIAC EFFECTS	3.64336	FALSE	25.0219
Hex2Cer(d18:1/20:0)	C09AA	Hex2Cer	ACE INHIBITORS, PLAIN	10.874	FALSE	25.0219
Hex2Cer(d18:1/20:0)	C09B	Hex2Cer	ACE INHIBITORS, COMBINATIONS	8.44589	FALSE	25.0219
Hex2Cer(d18:1/20:0)	C09CA	Hex2Cer	ANGIOTENSIN II RECEPTOR BLOCKERS (ARBS), PLAIN	7.95931	FALSE	25.0219
Hex2Cer(d18:1/20:0)	C10AA	Hex2Cer	HMG COA REDUCTASE INHIBITORS	47.4797	TRUE	25.0219
Hex2Cer(d18:1/20:0)	C10AB	Hex2Cer	FIBRATES	7.39507	FALSE	25.0219
Hex2Cer(d18:1/20:0)	C10AD	Hex2Cer	NICOTINIC ACID AND DERIVATIVES	4.04497	FALSE	25.0219
Hex2Cer(d18:1/20:0)	C10AX	Hex2Cer	OTHER LIPID MODIFYING AGENTS	9.8422	FALSE	25.0219
Hex2Cer(d18:1/20:0)	C10AX06	Hex2Cer	OMEGA-3-TRIGLYCERIDES INCL. OTHER ESTERS AND ACIDS	23.4413	FALSE	25.0219
Hex2Cer(d18:1/20:0)	C10BA02	Hex2Cer	SIMVASTATIN AND EZETIMIBE	15.2286	FALSE	25.0219
Hex2Cer(d18:1/20:0)	D	Hex2Cer	DERMATOLOGICALS	3.4469	FALSE	25.0219
Hex2Cer(d18:1/20:0)	D07A	Hex2Cer	CORTICOSTEROIDS, PLAIN	6.33513	FALSE	25.0219
Hex2Cer(d18:1/20:0)	G03	Hex2Cer	SEX HORMONES AND MODULATORS OF THE GENITAL SYSTEM	8.18762	FALSE	25.0219
Hex2Cer(d18:1/20:0)	G03BA	Hex2Cer	3-OXOANDROSTEN (4) DERIVATIVES	10.3822	FALSE	25.0219
Hex2Cer(d18:1/20:0)	G03C	Hex2Cer	ESTROGENS	4.46743	FALSE	25.0219
Hex2Cer(d18:1/20:0)	G03CA	Hex2Cer	NATURAL AND SEMISYNTHETIC ESTROGENS, PLAIN	3.36515	FALSE	25.0219
Hex2Cer(d18:1/20:0)	G03DA	Hex2Cer	PREGNEN (4) DERIVATIVES	4.93728	FALSE	25.0219
Hex2Cer(d18:1/20:0)	G04BD	Hex2Cer	DRUGS FOR URINARY FREQUENCY AND INCONTINENCE	3.14792	FALSE	25.0219
Hex2Cer(d18:1/20:0)	G04BE	Hex2Cer	DRUGS USED IN ERECTILE DYSFUNCTION	7.98602	FALSE	25.0219
Hex2Cer(d18:1/20:0)	G04CA	Hex2Cer	ALPHA-ADRENORECEPTOR ANTAGONISTS	5.41767	FALSE	25.0219
Hex2Cer(d18:1/20:0)	G04CB	Hex2Cer	TESTOSTERONE-5-ALPHA REDUCTASE INHIBITORS	9.64829	FALSE	25.0219
Hex2Cer(d18:1/20:0)	G04CX02	Hex2Cer	SABALIS SERRULATAE FRUCTUS	4.63101	FALSE	25.0219
Hex2Cer(d18:1/20:0)	H	Hex2Cer	SYSTEMIC HORMONAL PREPARATIONS, EXCL. SEX HORMONES AND INSULINS	3.22065	FALSE	25.0219
Hex2Cer(d18:1/20:0)	H03AA	Hex2Cer	THYROID HORMONES	8.04239	FALSE	25.0219
Hex2Cer(d18:1/20:0)	J01	Hex2Cer	ANTIBACTERIALS FOR SYSTEMIC USE	3.2368	FALSE	25.0219
Hex2Cer(d18:1/20:0)	L	Hex2Cer	ANTINEOPLASTIC AND IMMUNOMODULATING AGENTS	4.5517	FALSE	25.0219
Hex2Cer(d18:1/20:0)	M	Hex2Cer	MUSCULO-SKELETAL SYSTEM	6.07201	FALSE	25.0219
Hex2Cer(d18:1/20:0)	M01AB	Hex2Cer	ACETIC ACID DERIVATIVES AND RELATED SUBSTANCES	2.68381	FALSE	25.0219
Hex2Cer(d18:1/20:0)	M01AC	Hex2Cer	OXICAMS	6.43671	FALSE	25.0219
Hex2Cer(d18:1/20:0)	M01AE	Hex2Cer	PROPIONIC ACID DERIVATIVES	4.57357	FALSE	25.0219
Hex2Cer(d18:1/20:0)	M01AE01	Hex2Cer	IBUPROFEN	3.86834	FALSE	25.0219
Hex2Cer(d18:1/20:0)	M01AH	Hex2Cer	COXIBS	6.11964	FALSE	25.0219
Hex2Cer(d18:1/20:0)	M01AX	Hex2Cer	OTHER ANTIINFLAMMATORY AND ANTIRHEUMATIC AGENTS, NON-STEROIDS	9.6542	FALSE	25.0219
Hex2Cer(d18:1/20:0)	M04A	Hex2Cer	ANTIGOUT PREPARATIONS	10.7001	FALSE	25.0219
Hex2Cer(d18:1/20:0)	M05BA	Hex2Cer	BISPHOSPHONATES	10.4883	FALSE	25.0219
Hex2Cer(d18:1/20:0)	N	Hex2Cer	NERVOUS SYSTEM	7.01419	FALSE	25.0219
Hex2Cer(d18:1/20:0)	N02	Hex2Cer	ANALGESICS	1.66943	FALSE	25.0219
Hex2Cer(d18:1/20:0)	N02BA	Hex2Cer	SALICYLIC ACID AND DERIVATIVES	17.9483	FALSE	25.0219
Hex2Cer(d18:1/20:0)	N02BE	Hex2Cer	ANILIDES	5.34422	FALSE	25.0219
Hex2Cer(d18:1/20:0)	N03AX	Hex2Cer	OTHER ANTIEPILEPTICS	8.07574	FALSE	25.0219
Hex2Cer(d18:1/20:0)	N05BA	Hex2Cer	BENZODIAZEPINE DERIVATIVES	2.86634	FALSE	25.0219
Hex2Cer(d18:1/20:0)	N05CF	Hex2Cer	BENZODIAZEPINE RELATED DRUGS	4.8806	FALSE	25.0219
Hex2Cer(d18:1/20:0)	N05CH	Hex2Cer	MELATONIN RECEPTOR AGONISTS	1.18975	FALSE	25.0219
Hex2Cer(d18:1/20:0)	N06	Hex2Cer	PSYCHOANALEPTICS	3.97026	FALSE	25.0219
Hex2Cer(d18:1/20:0)	N06AB	Hex2Cer	SELECTIVE SEROTONIN REUPTAKE INHIBITORS	13.5448	FALSE	25.0219
Hex2Cer(d18:1/20:0)	N06AX	Hex2Cer	OTHER ANTIDEPRESSANTS	8.06316	FALSE	25.0219
Hex2Cer(d18:1/20:0)	R	Hex2Cer	RESPIRATORY SYSTEM	7.16054	FALSE	25.0219
Hex2Cer(d18:1/20:0)	R01	Hex2Cer	NASAL PREPARATIONS	6.05613	FALSE	25.0219
Hex2Cer(d18:1/20:0)	R01AD	Hex2Cer	CORTICOSTEROIDS	8.1977	FALSE	25.0219
Hex2Cer(d18:1/20:0)	R03A	Hex2Cer	ADRENERGICS, INHALANTS	4.44302	FALSE	25.0219
Hex2Cer(d18:1/20:0)	R03CC	Hex2Cer	SELECTIVE BETA-2-ADRENORECEPTOR AGONISTS	6.14906	FALSE	25.0219
Hex2Cer(d18:1/20:0)	R03DC	Hex2Cer	LEUKOTRIENE RECEPTOR ANTAGONISTS	6.47003	FALSE	25.0219
Hex2Cer(d18:1/20:0)	R06A	Hex2Cer	ANTIHISTAMINES FOR SYSTEMIC USE	5.55341	FALSE	25.0219
Hex2Cer(d18:1/20:0)	R06AE	Hex2Cer	PIPERAZINE DERIVATIVES	6.17267	FALSE	25.0219
Hex2Cer(d18:1/20:0)	R06AX	Hex2Cer	OTHER ANTIHISTAMINES FOR SYSTEMIC USE	5.51672	FALSE	25.0219
Hex2Cer(d18:1/20:0)	S01	Hex2Cer	OPHTHALMOLOGICALS	9.4811	FALSE	25.0219
Hex2Cer(d18:1/20:0)	S01ED	Hex2Cer	BETA BLOCKING AGENTS	5.08373	FALSE	25.0219
Hex2Cer(d18:1/20:0)	S01EE	Hex2Cer	PROSTAGLANDIN ANALOGUES	5.81629	FALSE	25.0219
Hex2Cer(d18:1/20:0)	S01XA	Hex2Cer	OTHER OPHTHALMOLOGICALS	4.14474	FALSE	25.0219
Hex2Cer(d18:1/22:0)	A	Hex2Cer	ALIMENTARY TRACT AND METABOLISM	6.95561	FALSE	25.0219
Hex2Cer(d18:1/22:0)	A02BA	Hex2Cer	H2-RECEPTOR ANTAGONISTS	11.1015	FALSE	25.0219
Hex2Cer(d18:1/22:0)	A02BC	Hex2Cer	PROTON PUMP INHIBITORS	16.1117	FALSE	25.0219
Hex2Cer(d18:1/22:0)	A06A	Hex2Cer	DRUGS FOR CONSTIPATION	6.8552	FALSE	25.0219
Hex2Cer(d18:1/22:0)	A06AA	Hex2Cer	SOFTENERS, EMOLLIENTS	4.48028	FALSE	25.0219
Hex2Cer(d18:1/22:0)	A06AC	Hex2Cer	BULK-FORMING LAXATIVES	7.79775	FALSE	25.0219
Hex2Cer(d18:1/22:0)	A06AC01	Hex2Cer	ISPAGHULA (PSYLLA SEEDS)	5.15402	FALSE	25.0219
Hex2Cer(d18:1/22:0)	A07	Hex2Cer	ANTIDIARRHEALS, INTESTINAL ANTIINFLAMMATORY/ANTIINFECTIVE AGENTS	5.21162	FALSE	25.0219
Hex2Cer(d18:1/22:0)	A10	Hex2Cer	DRUGS USED IN DIABETES	10.4321	FALSE	25.0219
Hex2Cer(d18:1/22:0)	A10BA	Hex2Cer	BIGUANIDES	10.5669	FALSE	25.0219
Hex2Cer(d18:1/22:0)	A10BB	Hex2Cer	SULFONYLUREAS	9.44585	FALSE	25.0219
Hex2Cer(d18:1/22:0)	A11	Hex2Cer	VITAMINS	10.1195	FALSE	25.0219
Hex2Cer(d18:1/22:0)	A11B	Hex2Cer	MULTIVITAMINS, PLAIN	10.3842	FALSE	25.0219
Hex2Cer(d18:1/22:0)	A11G	Hex2Cer	ASCORBIC ACID (VITAMIN C), INCL. COMBINATIONS	11.5396	FALSE	25.0219
Hex2Cer(d18:1/22:0)	A12	Hex2Cer	MINERALS	11.6161	FALSE	25.0219
Hex2Cer(d18:1/22:0)	A12BA	Hex2Cer	POTASSIUM	7.64104	FALSE	25.0219
Hex2Cer(d18:1/22:0)	A12CB	Hex2Cer	ZINC	3.09403	FALSE	25.0219
Hex2Cer(d18:1/22:0)	A12CE	Hex2Cer	SELENIUM	4.53193	FALSE	25.0219
Hex2Cer(d18:1/22:0)	B01AA	Hex2Cer	VITAMIN K ANTAGONISTS	4.89632	FALSE	25.0219
Hex2Cer(d18:1/22:0)	B01AC	Hex2Cer	PLATELET AGGREGATION INHIBITORS EXCL. HEPARIN	11.5649	FALSE	25.0219
Hex2Cer(d18:1/22:0)	B03A	Hex2Cer	IRON PREPARATIONS	5.42802	FALSE	25.0219
Hex2Cer(d18:1/22:0)	B03BA	Hex2Cer	VITAMIN B12 (CYANOCOBALAMIN AND ANALOGUES)	11.0962	FALSE	25.0219
Hex2Cer(d18:1/22:0)	B03BB	Hex2Cer	FOLIC ACID AND DERIVATIVES	9.67674	FALSE	25.0219
Hex2Cer(d18:1/22:0)	C	Hex2Cer	CARDIOVASCULAR SYSTEM	6.82619	FALSE	25.0219
Hex2Cer(d18:1/22:0)	C01	Hex2Cer	CARDIAC THERAPY	7.72708	FALSE	25.0219
Hex2Cer(d18:1/22:0)	C01DA	Hex2Cer	ORGANIC NITRATES	17.4287	FALSE	25.0219
Hex2Cer(d18:1/22:0)	C01EB	Hex2Cer	OTHER CARDIAC PREPARATIONS	12.7405	FALSE	25.0219
Hex2Cer(d18:1/22:0)	C02	Hex2Cer	ANTIHYPERTENSIVES	10.722	FALSE	25.0219
Hex2Cer(d18:1/22:0)	C03	Hex2Cer	DIURETICS	5.90895	FALSE	25.0219
Hex2Cer(d18:1/22:0)	C03AA	Hex2Cer	THIAZIDES, PLAIN	12.7988	FALSE	25.0219
Hex2Cer(d18:1/22:0)	C03CA	Hex2Cer	SULFONAMIDES, PLAIN	5.71087	FALSE	25.0219
Hex2Cer(d18:1/22:0)	C03EA	Hex2Cer	LOW-CEILING DIURETICS AND POTASSIUM-SPARING AGENTS	4.30517	FALSE	25.0219
Hex2Cer(d18:1/22:0)	C07A	Hex2Cer	BETA BLOCKING AGENTS	9.90367	FALSE	25.0219
Hex2Cer(d18:1/22:0)	C07AB	Hex2Cer	BETA BLOCKING AGENTS, SELECTIVE	16.6992	FALSE	25.0219
Hex2Cer(d18:1/22:0)	C08CA	Hex2Cer	DIHYDROPYRIDINE DERIVATIVES	8.44814	FALSE	25.0219
Hex2Cer(d18:1/22:0)	C08D	Hex2Cer	SELECTIVE CALCIUM CHANNEL BLOCKERS WITH DIRECT CARDIAC EFFECTS	3.92418	FALSE	25.0219
Hex2Cer(d18:1/22:0)	C09AA	Hex2Cer	ACE INHIBITORS, PLAIN	15.2246	FALSE	25.0219
Hex2Cer(d18:1/22:0)	C09B	Hex2Cer	ACE INHIBITORS, COMBINATIONS	5.46071	FALSE	25.0219
Hex2Cer(d18:1/22:0)	C09CA	Hex2Cer	ANGIOTENSIN II RECEPTOR BLOCKERS (ARBS), PLAIN	13.406	FALSE	25.0219
Hex2Cer(d18:1/22:0)	C10AA	Hex2Cer	HMG COA REDUCTASE INHIBITORS	60.1462	TRUE	25.0219
Hex2Cer(d18:1/22:0)	C10AB	Hex2Cer	FIBRATES	7.52567	FALSE	25.0219
Hex2Cer(d18:1/22:0)	C10AD	Hex2Cer	NICOTINIC ACID AND DERIVATIVES	5.42598	FALSE	25.0219
Hex2Cer(d18:1/22:0)	C10AX	Hex2Cer	OTHER LIPID MODIFYING AGENTS	10.5898	FALSE	25.0219
Hex2Cer(d18:1/22:0)	C10AX06	Hex2Cer	OMEGA-3-TRIGLYCERIDES INCL. OTHER ESTERS AND ACIDS	23.7956	FALSE	25.0219
Hex2Cer(d18:1/22:0)	C10BA02	Hex2Cer	SIMVASTATIN AND EZETIMIBE	17.6277	FALSE	25.0219
Hex2Cer(d18:1/22:0)	D	Hex2Cer	DERMATOLOGICALS	5.46553	FALSE	25.0219
Hex2Cer(d18:1/22:0)	D07A	Hex2Cer	CORTICOSTEROIDS, PLAIN	7.46972	FALSE	25.0219
Hex2Cer(d18:1/22:0)	G03	Hex2Cer	SEX HORMONES AND MODULATORS OF THE GENITAL SYSTEM	8.26124	FALSE	25.0219
Hex2Cer(d18:1/22:0)	G03BA	Hex2Cer	3-OXOANDROSTEN (4) DERIVATIVES	8.14608	FALSE	25.0219
Hex2Cer(d18:1/22:0)	G03C	Hex2Cer	ESTROGENS	8.40298	FALSE	25.0219
Hex2Cer(d18:1/22:0)	G03CA	Hex2Cer	NATURAL AND SEMISYNTHETIC ESTROGENS, PLAIN	5.63647	FALSE	25.0219
Hex2Cer(d18:1/22:0)	G03DA	Hex2Cer	PREGNEN (4) DERIVATIVES	5.93174	FALSE	25.0219
Hex2Cer(d18:1/22:0)	G04BD	Hex2Cer	DRUGS FOR URINARY FREQUENCY AND INCONTINENCE	4.79779	FALSE	25.0219
Hex2Cer(d18:1/22:0)	G04BE	Hex2Cer	DRUGS USED IN ERECTILE DYSFUNCTION	8.9369	FALSE	25.0219
Hex2Cer(d18:1/22:0)	G04CA	Hex2Cer	ALPHA-ADRENORECEPTOR ANTAGONISTS	6.81888	FALSE	25.0219
Hex2Cer(d18:1/22:0)	G04CB	Hex2Cer	TESTOSTERONE-5-ALPHA REDUCTASE INHIBITORS	10.5508	FALSE	25.0219
Hex2Cer(d18:1/22:0)	G04CX02	Hex2Cer	SABALIS SERRULATAE FRUCTUS	-0.814321	FALSE	25.0219
Hex2Cer(d18:1/22:0)	H	Hex2Cer	SYSTEMIC HORMONAL PREPARATIONS, EXCL. SEX HORMONES AND INSULINS	6.76739	FALSE	25.0219
Hex2Cer(d18:1/22:0)	H03AA	Hex2Cer	THYROID HORMONES	12.0444	FALSE	25.0219
Hex2Cer(d18:1/22:0)	J01	Hex2Cer	ANTIBACTERIALS FOR SYSTEMIC USE	6.13079	FALSE	25.0219
Hex2Cer(d18:1/22:0)	L	Hex2Cer	ANTINEOPLASTIC AND IMMUNOMODULATING AGENTS	7.41456	FALSE	25.0219
Hex2Cer(d18:1/22:0)	M	Hex2Cer	MUSCULO-SKELETAL SYSTEM	4.59187	FALSE	25.0219
Hex2Cer(d18:1/22:0)	M01AB	Hex2Cer	ACETIC ACID DERIVATIVES AND RELATED SUBSTANCES	5.63056	FALSE	25.0219
Hex2Cer(d18:1/22:0)	M01AC	Hex2Cer	OXICAMS	7.69217	FALSE	25.0219
Hex2Cer(d18:1/22:0)	M01AE	Hex2Cer	PROPIONIC ACID DERIVATIVES	6.40382	FALSE	25.0219
Hex2Cer(d18:1/22:0)	M01AE01	Hex2Cer	IBUPROFEN	5.50482	FALSE	25.0219
Hex2Cer(d18:1/22:0)	M01AH	Hex2Cer	COXIBS	6.61964	FALSE	25.0219
Hex2Cer(d18:1/22:0)	M01AX	Hex2Cer	OTHER ANTIINFLAMMATORY AND ANTIRHEUMATIC AGENTS, NON-STEROIDS	9.05861	FALSE	25.0219
Hex2Cer(d18:1/22:0)	M04A	Hex2Cer	ANTIGOUT PREPARATIONS	17.1811	FALSE	25.0219
Hex2Cer(d18:1/22:0)	M05BA	Hex2Cer	BISPHOSPHONATES	11.099	FALSE	25.0219
Hex2Cer(d18:1/22:0)	N	Hex2Cer	NERVOUS SYSTEM	7.49979	FALSE	25.0219
Hex2Cer(d18:1/22:0)	N02	Hex2Cer	ANALGESICS	4.66999	FALSE	25.0219
Hex2Cer(d18:1/22:0)	N02BA	Hex2Cer	SALICYLIC ACID AND DERIVATIVES	21.0509	FALSE	25.0219
Hex2Cer(d18:1/22:0)	N02BE	Hex2Cer	ANILIDES	7.83212	FALSE	25.0219
Hex2Cer(d18:1/22:0)	N03AX	Hex2Cer	OTHER ANTIEPILEPTICS	7.79994	FALSE	25.0219
Hex2Cer(d18:1/22:0)	N05BA	Hex2Cer	BENZODIAZEPINE DERIVATIVES	6.27126	FALSE	25.0219
Hex2Cer(d18:1/22:0)	N05CF	Hex2Cer	BENZODIAZEPINE RELATED DRUGS	7.08126	FALSE	25.0219
Hex2Cer(d18:1/22:0)	N05CH	Hex2Cer	MELATONIN RECEPTOR AGONISTS	3.50642	FALSE	25.0219
Hex2Cer(d18:1/22:0)	N06	Hex2Cer	PSYCHOANALEPTICS	4.14665	FALSE	25.0219
Hex2Cer(d18:1/22:0)	N06AB	Hex2Cer	SELECTIVE SEROTONIN REUPTAKE INHIBITORS	14.1546	FALSE	25.0219
Hex2Cer(d18:1/22:0)	N06AX	Hex2Cer	OTHER ANTIDEPRESSANTS	9.27674	FALSE	25.0219
Hex2Cer(d18:1/22:0)	R	Hex2Cer	RESPIRATORY SYSTEM	7.43955	FALSE	25.0219
Hex2Cer(d18:1/22:0)	R01	Hex2Cer	NASAL PREPARATIONS	6.40465	FALSE	25.0219
Hex2Cer(d18:1/22:0)	R01AD	Hex2Cer	CORTICOSTEROIDS	8.35314	FALSE	25.0219
Hex2Cer(d18:1/22:0)	R03A	Hex2Cer	ADRENERGICS, INHALANTS	6.65137	FALSE	25.0219
Hex2Cer(d18:1/22:0)	R03CC	Hex2Cer	SELECTIVE BETA-2-ADRENORECEPTOR AGONISTS	8.21935	FALSE	25.0219
Hex2Cer(d18:1/22:0)	R03DC	Hex2Cer	LEUKOTRIENE RECEPTOR ANTAGONISTS	6.94158	FALSE	25.0219
Hex2Cer(d18:1/22:0)	R06A	Hex2Cer	ANTIHISTAMINES FOR SYSTEMIC USE	5.46944	FALSE	25.0219
Hex2Cer(d18:1/22:0)	R06AE	Hex2Cer	PIPERAZINE DERIVATIVES	10.1845	FALSE	25.0219
Hex2Cer(d18:1/22:0)	R06AX	Hex2Cer	OTHER ANTIHISTAMINES FOR SYSTEMIC USE	5.72617	FALSE	25.0219
Hex2Cer(d18:1/22:0)	S01	Hex2Cer	OPHTHALMOLOGICALS	8.85689	FALSE	25.0219
Hex2Cer(d18:1/22:0)	S01ED	Hex2Cer	BETA BLOCKING AGENTS	9.12058	FALSE	25.0219
Hex2Cer(d18:1/22:0)	S01EE	Hex2Cer	PROSTAGLANDIN ANALOGUES	7.86671	FALSE	25.0219
Hex2Cer(d18:1/22:0)	S01XA	Hex2Cer	OTHER OPHTHALMOLOGICALS	4.74591	FALSE	25.0219
Hex2Cer(d18:1/24:0)	A	Hex2Cer	ALIMENTARY TRACT AND METABOLISM	5.955	FALSE	25.0219
Hex2Cer(d18:1/24:0)	A02BA	Hex2Cer	H2-RECEPTOR ANTAGONISTS	10.1146	FALSE	25.0219
Hex2Cer(d18:1/24:0)	A02BC	Hex2Cer	PROTON PUMP INHIBITORS	14.9439	FALSE	25.0219
Hex2Cer(d18:1/24:0)	A06A	Hex2Cer	DRUGS FOR CONSTIPATION	7.02928	FALSE	25.0219
Hex2Cer(d18:1/24:0)	A06AA	Hex2Cer	SOFTENERS, EMOLLIENTS	3.05397	FALSE	25.0219
Hex2Cer(d18:1/24:0)	A06AC	Hex2Cer	BULK-FORMING LAXATIVES	8.6195	FALSE	25.0219
Hex2Cer(d18:1/24:0)	A06AC01	Hex2Cer	ISPAGHULA (PSYLLA SEEDS)	3.43016	FALSE	25.0219
Hex2Cer(d18:1/24:0)	A07	Hex2Cer	ANTIDIARRHEALS, INTESTINAL ANTIINFLAMMATORY/ANTIINFECTIVE AGENTS	6.22884	FALSE	25.0219
Hex2Cer(d18:1/24:0)	A10	Hex2Cer	DRUGS USED IN DIABETES	7.81187	FALSE	25.0219
Hex2Cer(d18:1/24:0)	A10BA	Hex2Cer	BIGUANIDES	8.78934	FALSE	25.0219
Hex2Cer(d18:1/24:0)	A10BB	Hex2Cer	SULFONYLUREAS	8.99447	FALSE	25.0219
Hex2Cer(d18:1/24:0)	A11	Hex2Cer	VITAMINS	9.60257	FALSE	25.0219
Hex2Cer(d18:1/24:0)	A11B	Hex2Cer	MULTIVITAMINS, PLAIN	9.14164	FALSE	25.0219
Hex2Cer(d18:1/24:0)	A11G	Hex2Cer	ASCORBIC ACID (VITAMIN C), INCL. COMBINATIONS	13.3829	FALSE	25.0219
Hex2Cer(d18:1/24:0)	A12	Hex2Cer	MINERALS	11.575	FALSE	25.0219
Hex2Cer(d18:1/24:0)	A12BA	Hex2Cer	POTASSIUM	10.6178	FALSE	25.0219
Hex2Cer(d18:1/24:0)	A12CB	Hex2Cer	ZINC	4.4324	FALSE	25.0219
Hex2Cer(d18:1/24:0)	A12CE	Hex2Cer	SELENIUM	5.33545	FALSE	25.0219
Hex2Cer(d18:1/24:0)	B01AA	Hex2Cer	VITAMIN K ANTAGONISTS	5.9315	FALSE	25.0219
Hex2Cer(d18:1/24:0)	B01AC	Hex2Cer	PLATELET AGGREGATION INHIBITORS EXCL. HEPARIN	11.5143	FALSE	25.0219
Hex2Cer(d18:1/24:0)	B03A	Hex2Cer	IRON PREPARATIONS	6.48419	FALSE	25.0219
Hex2Cer(d18:1/24:0)	B03BA	Hex2Cer	VITAMIN B12 (CYANOCOBALAMIN AND ANALOGUES)	10.225	FALSE	25.0219
Hex2Cer(d18:1/24:0)	B03BB	Hex2Cer	FOLIC ACID AND DERIVATIVES	6.86008	FALSE	25.0219
Hex2Cer(d18:1/24:0)	C	Hex2Cer	CARDIOVASCULAR SYSTEM	7.88358	FALSE	25.0219
Hex2Cer(d18:1/24:0)	C01	Hex2Cer	CARDIAC THERAPY	6.0831	FALSE	25.0219
Hex2Cer(d18:1/24:0)	C01DA	Hex2Cer	ORGANIC NITRATES	14.7295	FALSE	25.0219
Hex2Cer(d18:1/24:0)	C01EB	Hex2Cer	OTHER CARDIAC PREPARATIONS	11.0417	FALSE	25.0219
Hex2Cer(d18:1/24:0)	C02	Hex2Cer	ANTIHYPERTENSIVES	6.6301	FALSE	25.0219
Hex2Cer(d18:1/24:0)	C03	Hex2Cer	DIURETICS	4.51839	FALSE	25.0219
Hex2Cer(d18:1/24:0)	C03AA	Hex2Cer	THIAZIDES, PLAIN	12.0965	FALSE	25.0219
Hex2Cer(d18:1/24:0)	C03CA	Hex2Cer	SULFONAMIDES, PLAIN	5.4729	FALSE	25.0219
Hex2Cer(d18:1/24:0)	C03EA	Hex2Cer	LOW-CEILING DIURETICS AND POTASSIUM-SPARING AGENTS	6.32958	FALSE	25.0219
Hex2Cer(d18:1/24:0)	C07A	Hex2Cer	BETA BLOCKING AGENTS	10.8204	FALSE	25.0219
Hex2Cer(d18:1/24:0)	C07AB	Hex2Cer	BETA BLOCKING AGENTS, SELECTIVE	16.0611	FALSE	25.0219
Hex2Cer(d18:1/24:0)	C08CA	Hex2Cer	DIHYDROPYRIDINE DERIVATIVES	7.92974	FALSE	25.0219
Hex2Cer(d18:1/24:0)	C08D	Hex2Cer	SELECTIVE CALCIUM CHANNEL BLOCKERS WITH DIRECT CARDIAC EFFECTS	2.52767	FALSE	25.0219
Hex2Cer(d18:1/24:0)	C09AA	Hex2Cer	ACE INHIBITORS, PLAIN	14.528	FALSE	25.0219
Hex2Cer(d18:1/24:0)	C09B	Hex2Cer	ACE INHIBITORS, COMBINATIONS	5.42306	FALSE	25.0219
Hex2Cer(d18:1/24:0)	C09CA	Hex2Cer	ANGIOTENSIN II RECEPTOR BLOCKERS (ARBS), PLAIN	12.481	FALSE	25.0219
Hex2Cer(d18:1/24:0)	C10AA	Hex2Cer	HMG COA REDUCTASE INHIBITORS	58.2928	TRUE	25.0219
Hex2Cer(d18:1/24:0)	C10AB	Hex2Cer	FIBRATES	7.22687	FALSE	25.0219
Hex2Cer(d18:1/24:0)	C10AD	Hex2Cer	NICOTINIC ACID AND DERIVATIVES	6.03898	FALSE	25.0219
Hex2Cer(d18:1/24:0)	C10AX	Hex2Cer	OTHER LIPID MODIFYING AGENTS	9.08592	FALSE	25.0219
Hex2Cer(d18:1/24:0)	C10AX06	Hex2Cer	OMEGA-3-TRIGLYCERIDES INCL. OTHER ESTERS AND ACIDS	21.3927	FALSE	25.0219
Hex2Cer(d18:1/24:0)	C10BA02	Hex2Cer	SIMVASTATIN AND EZETIMIBE	21.5572	FALSE	25.0219
Hex2Cer(d18:1/24:0)	D	Hex2Cer	DERMATOLOGICALS	5.14104	FALSE	25.0219
Hex2Cer(d18:1/24:0)	D07A	Hex2Cer	CORTICOSTEROIDS, PLAIN	4.84159	FALSE	25.0219
Hex2Cer(d18:1/24:0)	G03	Hex2Cer	SEX HORMONES AND MODULATORS OF THE GENITAL SYSTEM	11.699	FALSE	25.0219
Hex2Cer(d18:1/24:0)	G03BA	Hex2Cer	3-OXOANDROSTEN (4) DERIVATIVES	6.64209	FALSE	25.0219
Hex2Cer(d18:1/24:0)	G03C	Hex2Cer	ESTROGENS	13.9287	FALSE	25.0219
Hex2Cer(d18:1/24:0)	G03CA	Hex2Cer	NATURAL AND SEMISYNTHETIC ESTROGENS, PLAIN	5.17364	FALSE	25.0219
Hex2Cer(d18:1/24:0)	G03DA	Hex2Cer	PREGNEN (4) DERIVATIVES	6.81219	FALSE	25.0219
Hex2Cer(d18:1/24:0)	G04BD	Hex2Cer	DRUGS FOR URINARY FREQUENCY AND INCONTINENCE	6.47937	FALSE	25.0219
Hex2Cer(d18:1/24:0)	G04BE	Hex2Cer	DRUGS USED IN ERECTILE DYSFUNCTION	9.38948	FALSE	25.0219
Hex2Cer(d18:1/24:0)	G04CA	Hex2Cer	ALPHA-ADRENORECEPTOR ANTAGONISTS	4.90308	FALSE	25.0219
Hex2Cer(d18:1/24:0)	G04CB	Hex2Cer	TESTOSTERONE-5-ALPHA REDUCTASE INHIBITORS	9.8386	FALSE	25.0219
Hex2Cer(d18:1/24:0)	G04CX02	Hex2Cer	SABALIS SERRULATAE FRUCTUS	-0.31955	FALSE	25.0219
Hex2Cer(d18:1/24:0)	H	Hex2Cer	SYSTEMIC HORMONAL PREPARATIONS, EXCL. SEX HORMONES AND INSULINS	4.82647	FALSE	25.0219
Hex2Cer(d18:1/24:0)	H03AA	Hex2Cer	THYROID HORMONES	13.3936	FALSE	25.0219
Hex2Cer(d18:1/24:0)	J01	Hex2Cer	ANTIBACTERIALS FOR SYSTEMIC USE	8.01811	FALSE	25.0219
Hex2Cer(d18:1/24:0)	L	Hex2Cer	ANTINEOPLASTIC AND IMMUNOMODULATING AGENTS	7.07913	FALSE	25.0219
Hex2Cer(d18:1/24:0)	M	Hex2Cer	MUSCULO-SKELETAL SYSTEM	3.7419	FALSE	25.0219
Hex2Cer(d18:1/24:0)	M01AB	Hex2Cer	ACETIC ACID DERIVATIVES AND RELATED SUBSTANCES	7.26844	FALSE	25.0219
Hex2Cer(d18:1/24:0)	M01AC	Hex2Cer	OXICAMS	5.93656	FALSE	25.0219
Hex2Cer(d18:1/24:0)	M01AE	Hex2Cer	PROPIONIC ACID DERIVATIVES	6.34401	FALSE	25.0219
Hex2Cer(d18:1/24:0)	M01AE01	Hex2Cer	IBUPROFEN	7.64074	FALSE	25.0219
Hex2Cer(d18:1/24:0)	M01AH	Hex2Cer	COXIBS	4.48166	FALSE	25.0219
Hex2Cer(d18:1/24:0)	M01AX	Hex2Cer	OTHER ANTIINFLAMMATORY AND ANTIRHEUMATIC AGENTS, NON-STEROIDS	9.68635	FALSE	25.0219
Hex2Cer(d18:1/24:0)	M04A	Hex2Cer	ANTIGOUT PREPARATIONS	10.726	FALSE	25.0219
Hex2Cer(d18:1/24:0)	M05BA	Hex2Cer	BISPHOSPHONATES	11.1037	FALSE	25.0219
Hex2Cer(d18:1/24:0)	N	Hex2Cer	NERVOUS SYSTEM	7.25629	FALSE	25.0219
Hex2Cer(d18:1/24:0)	N02	Hex2Cer	ANALGESICS	4.28784	FALSE	25.0219
Hex2Cer(d18:1/24:0)	N02BA	Hex2Cer	SALICYLIC ACID AND DERIVATIVES	18.8427	FALSE	25.0219
Hex2Cer(d18:1/24:0)	N02BE	Hex2Cer	ANILIDES	7.83121	FALSE	25.0219
Hex2Cer(d18:1/24:0)	N03AX	Hex2Cer	OTHER ANTIEPILEPTICS	8.93897	FALSE	25.0219
Hex2Cer(d18:1/24:0)	N05BA	Hex2Cer	BENZODIAZEPINE DERIVATIVES	8.18484	FALSE	25.0219
Hex2Cer(d18:1/24:0)	N05CF	Hex2Cer	BENZODIAZEPINE RELATED DRUGS	6.46383	FALSE	25.0219
Hex2Cer(d18:1/24:0)	N05CH	Hex2Cer	MELATONIN RECEPTOR AGONISTS	3.4873	FALSE	25.0219
Hex2Cer(d18:1/24:0)	N06	Hex2Cer	PSYCHOANALEPTICS	4.20518	FALSE	25.0219
Hex2Cer(d18:1/24:0)	N06AB	Hex2Cer	SELECTIVE SEROTONIN REUPTAKE INHIBITORS	11.3145	FALSE	25.0219
Hex2Cer(d18:1/24:0)	N06AX	Hex2Cer	OTHER ANTIDEPRESSANTS	9.713	FALSE	25.0219
Hex2Cer(d18:1/24:0)	R	Hex2Cer	RESPIRATORY SYSTEM	6.21068	FALSE	25.0219
Hex2Cer(d18:1/24:0)	R01	Hex2Cer	NASAL PREPARATIONS	5.93195	FALSE	25.0219
Hex2Cer(d18:1/24:0)	R01AD	Hex2Cer	CORTICOSTEROIDS	8.60974	FALSE	25.0219
Hex2Cer(d18:1/24:0)	R03A	Hex2Cer	ADRENERGICS, INHALANTS	7.00208	FALSE	25.0219
Hex2Cer(d18:1/24:0)	R03CC	Hex2Cer	SELECTIVE BETA-2-ADRENORECEPTOR AGONISTS	9.65908	FALSE	25.0219
Hex2Cer(d18:1/24:0)	R03DC	Hex2Cer	LEUKOTRIENE RECEPTOR ANTAGONISTS	7.74955	FALSE	25.0219
Hex2Cer(d18:1/24:0)	R06A	Hex2Cer	ANTIHISTAMINES FOR SYSTEMIC USE	5.59203	FALSE	25.0219
Hex2Cer(d18:1/24:0)	R06AE	Hex2Cer	PIPERAZINE DERIVATIVES	8.96236	FALSE	25.0219
Hex2Cer(d18:1/24:0)	R06AX	Hex2Cer	OTHER ANTIHISTAMINES FOR SYSTEMIC USE	5.69983	FALSE	25.0219
Hex2Cer(d18:1/24:0)	S01	Hex2Cer	OPHTHALMOLOGICALS	9.82189	FALSE	25.0219
Hex2Cer(d18:1/24:0)	S01ED	Hex2Cer	BETA BLOCKING AGENTS	9.05179	FALSE	25.0219
Hex2Cer(d18:1/24:0)	S01EE	Hex2Cer	PROSTAGLANDIN ANALOGUES	7.70784	FALSE	25.0219
Hex2Cer(d18:1/24:0)	S01XA	Hex2Cer	OTHER OPHTHALMOLOGICALS	4.22845	FALSE	25.0219
Hex2Cer(d18:1/24:1)	A	Hex2Cer	ALIMENTARY TRACT AND METABOLISM	5.28942	FALSE	25.0219
Hex2Cer(d18:1/24:1)	A02BA	Hex2Cer	H2-RECEPTOR ANTAGONISTS	10.0142	FALSE	25.0219
Hex2Cer(d18:1/24:1)	A02BC	Hex2Cer	PROTON PUMP INHIBITORS	14.7881	FALSE	25.0219
Hex2Cer(d18:1/24:1)	A06A	Hex2Cer	DRUGS FOR CONSTIPATION	5.15878	FALSE	25.0219
Hex2Cer(d18:1/24:1)	A06AA	Hex2Cer	SOFTENERS, EMOLLIENTS	3.3778	FALSE	25.0219
Hex2Cer(d18:1/24:1)	A06AC	Hex2Cer	BULK-FORMING LAXATIVES	6.5963	FALSE	25.0219
Hex2Cer(d18:1/24:1)	A06AC01	Hex2Cer	ISPAGHULA (PSYLLA SEEDS)	3.90386	FALSE	25.0219
Hex2Cer(d18:1/24:1)	A07	Hex2Cer	ANTIDIARRHEALS, INTESTINAL ANTIINFLAMMATORY/ANTIINFECTIVE AGENTS	5.29524	FALSE	25.0219
Hex2Cer(d18:1/24:1)	A10	Hex2Cer	DRUGS USED IN DIABETES	12.307	FALSE	25.0219
Hex2Cer(d18:1/24:1)	A10BA	Hex2Cer	BIGUANIDES	24.7344	FALSE	25.0219
Hex2Cer(d18:1/24:1)	A10BB	Hex2Cer	SULFONYLUREAS	9.52829	FALSE	25.0219
Hex2Cer(d18:1/24:1)	A11	Hex2Cer	VITAMINS	10.784	FALSE	25.0219
Hex2Cer(d18:1/24:1)	A11B	Hex2Cer	MULTIVITAMINS, PLAIN	10.463	FALSE	25.0219
Hex2Cer(d18:1/24:1)	A11G	Hex2Cer	ASCORBIC ACID (VITAMIN C), INCL. COMBINATIONS	12.4537	FALSE	25.0219
Hex2Cer(d18:1/24:1)	A12	Hex2Cer	MINERALS	12.1233	FALSE	25.0219
Hex2Cer(d18:1/24:1)	A12BA	Hex2Cer	POTASSIUM	10.5935	FALSE	25.0219
Hex2Cer(d18:1/24:1)	A12CB	Hex2Cer	ZINC	7.31256	FALSE	25.0219
Hex2Cer(d18:1/24:1)	A12CE	Hex2Cer	SELENIUM	4.75737	FALSE	25.0219
Hex2Cer(d18:1/24:1)	B01AA	Hex2Cer	VITAMIN K ANTAGONISTS	5.89537	FALSE	25.0219
Hex2Cer(d18:1/24:1)	B01AC	Hex2Cer	PLATELET AGGREGATION INHIBITORS EXCL. HEPARIN	14.1022	FALSE	25.0219
Hex2Cer(d18:1/24:1)	B03A	Hex2Cer	IRON PREPARATIONS	3.48765	FALSE	25.0219
Hex2Cer(d18:1/24:1)	B03BA	Hex2Cer	VITAMIN B12 (CYANOCOBALAMIN AND ANALOGUES)	11.294	FALSE	25.0219
Hex2Cer(d18:1/24:1)	B03BB	Hex2Cer	FOLIC ACID AND DERIVATIVES	7.36906	FALSE	25.0219
Hex2Cer(d18:1/24:1)	C	Hex2Cer	CARDIOVASCULAR SYSTEM	8.07822	FALSE	25.0219
Hex2Cer(d18:1/24:1)	C01	Hex2Cer	CARDIAC THERAPY	7.57145	FALSE	25.0219
Hex2Cer(d18:1/24:1)	C01DA	Hex2Cer	ORGANIC NITRATES	8.44337	FALSE	25.0219
Hex2Cer(d18:1/24:1)	C01EB	Hex2Cer	OTHER CARDIAC PREPARATIONS	11.6043	FALSE	25.0219
Hex2Cer(d18:1/24:1)	C02	Hex2Cer	ANTIHYPERTENSIVES	7.43129	FALSE	25.0219
Hex2Cer(d18:1/24:1)	C03	Hex2Cer	DIURETICS	3.7307	FALSE	25.0219
Hex2Cer(d18:1/24:1)	C03AA	Hex2Cer	THIAZIDES, PLAIN	10.4916	FALSE	25.0219
Hex2Cer(d18:1/24:1)	C03CA	Hex2Cer	SULFONAMIDES, PLAIN	3.79567	FALSE	25.0219
Hex2Cer(d18:1/24:1)	C03EA	Hex2Cer	LOW-CEILING DIURETICS AND POTASSIUM-SPARING AGENTS	5.93876	FALSE	25.0219
Hex2Cer(d18:1/24:1)	C07A	Hex2Cer	BETA BLOCKING AGENTS	9.7602	FALSE	25.0219
Hex2Cer(d18:1/24:1)	C07AB	Hex2Cer	BETA BLOCKING AGENTS, SELECTIVE	18.8755	FALSE	25.0219
Hex2Cer(d18:1/24:1)	C08CA	Hex2Cer	DIHYDROPYRIDINE DERIVATIVES	8.27173	FALSE	25.0219
Hex2Cer(d18:1/24:1)	C08D	Hex2Cer	SELECTIVE CALCIUM CHANNEL BLOCKERS WITH DIRECT CARDIAC EFFECTS	4.58142	FALSE	25.0219
Hex2Cer(d18:1/24:1)	C09AA	Hex2Cer	ACE INHIBITORS, PLAIN	20.0597	FALSE	25.0219
Hex2Cer(d18:1/24:1)	C09B	Hex2Cer	ACE INHIBITORS, COMBINATIONS	7.48058	FALSE	25.0219
Hex2Cer(d18:1/24:1)	C09CA	Hex2Cer	ANGIOTENSIN II RECEPTOR BLOCKERS (ARBS), PLAIN	14.2205	FALSE	25.0219
Hex2Cer(d18:1/24:1)	C10AA	Hex2Cer	HMG COA REDUCTASE INHIBITORS	58.6133	TRUE	25.0219
Hex2Cer(d18:1/24:1)	C10AB	Hex2Cer	FIBRATES	7.02379	FALSE	25.0219
Hex2Cer(d18:1/24:1)	C10AD	Hex2Cer	NICOTINIC ACID AND DERIVATIVES	9.29686	FALSE	25.0219
Hex2Cer(d18:1/24:1)	C10AX	Hex2Cer	OTHER LIPID MODIFYING AGENTS	16.0158	FALSE	25.0219
Hex2Cer(d18:1/24:1)	C10AX06	Hex2Cer	OMEGA-3-TRIGLYCERIDES INCL. OTHER ESTERS AND ACIDS	28.0154	TRUE	25.0219
Hex2Cer(d18:1/24:1)	C10BA02	Hex2Cer	SIMVASTATIN AND EZETIMIBE	21.0446	FALSE	25.0219
Hex2Cer(d18:1/24:1)	D	Hex2Cer	DERMATOLOGICALS	7.21114	FALSE	25.0219
Hex2Cer(d18:1/24:1)	D07A	Hex2Cer	CORTICOSTEROIDS, PLAIN	5.45586	FALSE	25.0219
Hex2Cer(d18:1/24:1)	G03	Hex2Cer	SEX HORMONES AND MODULATORS OF THE GENITAL SYSTEM	8.6991	FALSE	25.0219
Hex2Cer(d18:1/24:1)	G03BA	Hex2Cer	3-OXOANDROSTEN (4) DERIVATIVES	6.11126	FALSE	25.0219
Hex2Cer(d18:1/24:1)	G03C	Hex2Cer	ESTROGENS	11.2458	FALSE	25.0219
Hex2Cer(d18:1/24:1)	G03CA	Hex2Cer	NATURAL AND SEMISYNTHETIC ESTROGENS, PLAIN	5.01002	FALSE	25.0219
Hex2Cer(d18:1/24:1)	G03DA	Hex2Cer	PREGNEN (4) DERIVATIVES	7.55345	FALSE	25.0219
Hex2Cer(d18:1/24:1)	G04BD	Hex2Cer	DRUGS FOR URINARY FREQUENCY AND INCONTINENCE	7.37362	FALSE	25.0219
Hex2Cer(d18:1/24:1)	G04BE	Hex2Cer	DRUGS USED IN ERECTILE DYSFUNCTION	7.61319	FALSE	25.0219
Hex2Cer(d18:1/24:1)	G04CA	Hex2Cer	ALPHA-ADRENORECEPTOR ANTAGONISTS	8.17101	FALSE	25.0219
Hex2Cer(d18:1/24:1)	G04CB	Hex2Cer	TESTOSTERONE-5-ALPHA REDUCTASE INHIBITORS	5.933	FALSE	25.0219
Hex2Cer(d18:1/24:1)	G04CX02	Hex2Cer	SABALIS SERRULATAE FRUCTUS	4.2675	FALSE	25.0219
Hex2Cer(d18:1/24:1)	H	Hex2Cer	SYSTEMIC HORMONAL PREPARATIONS, EXCL. SEX HORMONES AND INSULINS	6.26854	FALSE	25.0219
Hex2Cer(d18:1/24:1)	H03AA	Hex2Cer	THYROID HORMONES	10.697	FALSE	25.0219
Hex2Cer(d18:1/24:1)	J01	Hex2Cer	ANTIBACTERIALS FOR SYSTEMIC USE	10.1802	FALSE	25.0219
Hex2Cer(d18:1/24:1)	L	Hex2Cer	ANTINEOPLASTIC AND IMMUNOMODULATING AGENTS	6.65098	FALSE	25.0219
Hex2Cer(d18:1/24:1)	M	Hex2Cer	MUSCULO-SKELETAL SYSTEM	3.99925	FALSE	25.0219
Hex2Cer(d18:1/24:1)	M01AB	Hex2Cer	ACETIC ACID DERIVATIVES AND RELATED SUBSTANCES	3.25405	FALSE	25.0219
Hex2Cer(d18:1/24:1)	M01AC	Hex2Cer	OXICAMS	7.79215	FALSE	25.0219
Hex2Cer(d18:1/24:1)	M01AE	Hex2Cer	PROPIONIC ACID DERIVATIVES	4.27243	FALSE	25.0219
Hex2Cer(d18:1/24:1)	M01AE01	Hex2Cer	IBUPROFEN	7.17235	FALSE	25.0219
Hex2Cer(d18:1/24:1)	M01AH	Hex2Cer	COXIBS	6.32467	FALSE	25.0219
Hex2Cer(d18:1/24:1)	M01AX	Hex2Cer	OTHER ANTIINFLAMMATORY AND ANTIRHEUMATIC AGENTS, NON-STEROIDS	8.74972	FALSE	25.0219
Hex2Cer(d18:1/24:1)	M04A	Hex2Cer	ANTIGOUT PREPARATIONS	10.0153	FALSE	25.0219
Hex2Cer(d18:1/24:1)	M05BA	Hex2Cer	BISPHOSPHONATES	7.70018	FALSE	25.0219
Hex2Cer(d18:1/24:1)	N	Hex2Cer	NERVOUS SYSTEM	8.29869	FALSE	25.0219
Hex2Cer(d18:1/24:1)	N02	Hex2Cer	ANALGESICS	5.27465	FALSE	25.0219
Hex2Cer(d18:1/24:1)	N02BA	Hex2Cer	SALICYLIC ACID AND DERIVATIVES	16.1113	FALSE	25.0219
Hex2Cer(d18:1/24:1)	N02BE	Hex2Cer	ANILIDES	12.3436	FALSE	25.0219
Hex2Cer(d18:1/24:1)	N03AX	Hex2Cer	OTHER ANTIEPILEPTICS	7.09133	FALSE	25.0219
Hex2Cer(d18:1/24:1)	N05BA	Hex2Cer	BENZODIAZEPINE DERIVATIVES	6.37943	FALSE	25.0219
Hex2Cer(d18:1/24:1)	N05CF	Hex2Cer	BENZODIAZEPINE RELATED DRUGS	8.13307	FALSE	25.0219
Hex2Cer(d18:1/24:1)	N05CH	Hex2Cer	MELATONIN RECEPTOR AGONISTS	7.5707	FALSE	25.0219
Hex2Cer(d18:1/24:1)	N06	Hex2Cer	PSYCHOANALEPTICS	5.08413	FALSE	25.0219
Hex2Cer(d18:1/24:1)	N06AB	Hex2Cer	SELECTIVE SEROTONIN REUPTAKE INHIBITORS	8.88772	FALSE	25.0219
Hex2Cer(d18:1/24:1)	N06AX	Hex2Cer	OTHER ANTIDEPRESSANTS	9.00657	FALSE	25.0219
Hex2Cer(d18:1/24:1)	R	Hex2Cer	RESPIRATORY SYSTEM	3.96845	FALSE	25.0219
Hex2Cer(d18:1/24:1)	R01	Hex2Cer	NASAL PREPARATIONS	3.97275	FALSE	25.0219
Hex2Cer(d18:1/24:1)	R01AD	Hex2Cer	CORTICOSTEROIDS	9.64651	FALSE	25.0219
Hex2Cer(d18:1/24:1)	R03A	Hex2Cer	ADRENERGICS, INHALANTS	8.44184	FALSE	25.0219
Hex2Cer(d18:1/24:1)	R03CC	Hex2Cer	SELECTIVE BETA-2-ADRENORECEPTOR AGONISTS	8.92204	FALSE	25.0219
Hex2Cer(d18:1/24:1)	R03DC	Hex2Cer	LEUKOTRIENE RECEPTOR ANTAGONISTS	5.81287	FALSE	25.0219
Hex2Cer(d18:1/24:1)	R06A	Hex2Cer	ANTIHISTAMINES FOR SYSTEMIC USE	5.76133	FALSE	25.0219
Hex2Cer(d18:1/24:1)	R06AE	Hex2Cer	PIPERAZINE DERIVATIVES	8.86809	FALSE	25.0219
Hex2Cer(d18:1/24:1)	R06AX	Hex2Cer	OTHER ANTIHISTAMINES FOR SYSTEMIC USE	6.82344	FALSE	25.0219
Hex2Cer(d18:1/24:1)	S01	Hex2Cer	OPHTHALMOLOGICALS	8.15446	FALSE	25.0219
Hex2Cer(d18:1/24:1)	S01ED	Hex2Cer	BETA BLOCKING AGENTS	6.99328	FALSE	25.0219
Hex2Cer(d18:1/24:1)	S01EE	Hex2Cer	PROSTAGLANDIN ANALOGUES	6.13965	FALSE	25.0219
Hex2Cer(d18:1/24:1)	S01XA	Hex2Cer	OTHER OPHTHALMOLOGICALS	4.5106	FALSE	25.0219
Hex2Cer(d18:2/16:0)	A	Hex2Cer	ALIMENTARY TRACT AND METABOLISM	6.13432	FALSE	25.0219
Hex2Cer(d18:2/16:0)	A02BA	Hex2Cer	H2-RECEPTOR ANTAGONISTS	9.83197	FALSE	25.0219
Hex2Cer(d18:2/16:0)	A02BC	Hex2Cer	PROTON PUMP INHIBITORS	11.2571	FALSE	25.0219
Hex2Cer(d18:2/16:0)	A06A	Hex2Cer	DRUGS FOR CONSTIPATION	3.63224	FALSE	25.0219
Hex2Cer(d18:2/16:0)	A06AA	Hex2Cer	SOFTENERS, EMOLLIENTS	2.88261	FALSE	25.0219
Hex2Cer(d18:2/16:0)	A06AC	Hex2Cer	BULK-FORMING LAXATIVES	4.30031	FALSE	25.0219
Hex2Cer(d18:2/16:0)	A06AC01	Hex2Cer	ISPAGHULA (PSYLLA SEEDS)	5.02196	FALSE	25.0219
Hex2Cer(d18:2/16:0)	A07	Hex2Cer	ANTIDIARRHEALS, INTESTINAL ANTIINFLAMMATORY/ANTIINFECTIVE AGENTS	6.62118	FALSE	25.0219
Hex2Cer(d18:2/16:0)	A10	Hex2Cer	DRUGS USED IN DIABETES	15.4493	FALSE	25.0219
Hex2Cer(d18:2/16:0)	A10BA	Hex2Cer	BIGUANIDES	35.3028	TRUE	25.0219
Hex2Cer(d18:2/16:0)	A10BB	Hex2Cer	SULFONYLUREAS	18.4795	FALSE	25.0219
Hex2Cer(d18:2/16:0)	A11	Hex2Cer	VITAMINS	10.2121	FALSE	25.0219
Hex2Cer(d18:2/16:0)	A11B	Hex2Cer	MULTIVITAMINS, PLAIN	13.3023	FALSE	25.0219
Hex2Cer(d18:2/16:0)	A11G	Hex2Cer	ASCORBIC ACID (VITAMIN C), INCL. COMBINATIONS	9.04796	FALSE	25.0219
Hex2Cer(d18:2/16:0)	A12	Hex2Cer	MINERALS	12.7353	FALSE	25.0219
Hex2Cer(d18:2/16:0)	A12BA	Hex2Cer	POTASSIUM	8.7592	FALSE	25.0219
Hex2Cer(d18:2/16:0)	A12CB	Hex2Cer	ZINC	2.59969	FALSE	25.0219
Hex2Cer(d18:2/16:0)	A12CE	Hex2Cer	SELENIUM	3.82141	FALSE	25.0219
Hex2Cer(d18:2/16:0)	B01AA	Hex2Cer	VITAMIN K ANTAGONISTS	3.47946	FALSE	25.0219
Hex2Cer(d18:2/16:0)	B01AC	Hex2Cer	PLATELET AGGREGATION INHIBITORS EXCL. HEPARIN	18.3742	FALSE	25.0219
Hex2Cer(d18:2/16:0)	B03A	Hex2Cer	IRON PREPARATIONS	5.91135	FALSE	25.0219
Hex2Cer(d18:2/16:0)	B03BA	Hex2Cer	VITAMIN B12 (CYANOCOBALAMIN AND ANALOGUES)	8.45191	FALSE	25.0219
Hex2Cer(d18:2/16:0)	B03BB	Hex2Cer	FOLIC ACID AND DERIVATIVES	6.18895	FALSE	25.0219
Hex2Cer(d18:2/16:0)	C	Hex2Cer	CARDIOVASCULAR SYSTEM	4.59874	FALSE	25.0219
Hex2Cer(d18:2/16:0)	C01	Hex2Cer	CARDIAC THERAPY	5.98687	FALSE	25.0219
Hex2Cer(d18:2/16:0)	C01DA	Hex2Cer	ORGANIC NITRATES	6.94964	FALSE	25.0219
Hex2Cer(d18:2/16:0)	C01EB	Hex2Cer	OTHER CARDIAC PREPARATIONS	10.0698	FALSE	25.0219
Hex2Cer(d18:2/16:0)	C02	Hex2Cer	ANTIHYPERTENSIVES	5.20133	FALSE	25.0219
Hex2Cer(d18:2/16:0)	C03	Hex2Cer	DIURETICS	3.95246	FALSE	25.0219
Hex2Cer(d18:2/16:0)	C03AA	Hex2Cer	THIAZIDES, PLAIN	8.10127	FALSE	25.0219
Hex2Cer(d18:2/16:0)	C03CA	Hex2Cer	SULFONAMIDES, PLAIN	4.88838	FALSE	25.0219
Hex2Cer(d18:2/16:0)	C03EA	Hex2Cer	LOW-CEILING DIURETICS AND POTASSIUM-SPARING AGENTS	3.9147	FALSE	25.0219
Hex2Cer(d18:2/16:0)	C07A	Hex2Cer	BETA BLOCKING AGENTS	10.1857	FALSE	25.0219
Hex2Cer(d18:2/16:0)	C07AB	Hex2Cer	BETA BLOCKING AGENTS, SELECTIVE	13.5292	FALSE	25.0219
Hex2Cer(d18:2/16:0)	C08CA	Hex2Cer	DIHYDROPYRIDINE DERIVATIVES	9.60412	FALSE	25.0219
Hex2Cer(d18:2/16:0)	C08D	Hex2Cer	SELECTIVE CALCIUM CHANNEL BLOCKERS WITH DIRECT CARDIAC EFFECTS	7.31815	FALSE	25.0219
Hex2Cer(d18:2/16:0)	C09AA	Hex2Cer	ACE INHIBITORS, PLAIN	16.5965	FALSE	25.0219
Hex2Cer(d18:2/16:0)	C09B	Hex2Cer	ACE INHIBITORS, COMBINATIONS	7.64999	FALSE	25.0219
Hex2Cer(d18:2/16:0)	C09CA	Hex2Cer	ANGIOTENSIN II RECEPTOR BLOCKERS (ARBS), PLAIN	14.821	FALSE	25.0219
Hex2Cer(d18:2/16:0)	C10AA	Hex2Cer	HMG COA REDUCTASE INHIBITORS	44.2581	TRUE	25.0219
Hex2Cer(d18:2/16:0)	C10AB	Hex2Cer	FIBRATES	16.8478	FALSE	25.0219
Hex2Cer(d18:2/16:0)	C10AD	Hex2Cer	NICOTINIC ACID AND DERIVATIVES	11.3586	FALSE	25.0219
Hex2Cer(d18:2/16:0)	C10AX	Hex2Cer	OTHER LIPID MODIFYING AGENTS	13.8787	FALSE	25.0219
Hex2Cer(d18:2/16:0)	C10AX06	Hex2Cer	OMEGA-3-TRIGLYCERIDES INCL. OTHER ESTERS AND ACIDS	26.0583	TRUE	25.0219
Hex2Cer(d18:2/16:0)	C10BA02	Hex2Cer	SIMVASTATIN AND EZETIMIBE	10.7973	FALSE	25.0219
Hex2Cer(d18:2/16:0)	D	Hex2Cer	DERMATOLOGICALS	7.29341	FALSE	25.0219
Hex2Cer(d18:2/16:0)	D07A	Hex2Cer	CORTICOSTEROIDS, PLAIN	5.42156	FALSE	25.0219
Hex2Cer(d18:2/16:0)	G03	Hex2Cer	SEX HORMONES AND MODULATORS OF THE GENITAL SYSTEM	6.92978	FALSE	25.0219
Hex2Cer(d18:2/16:0)	G03BA	Hex2Cer	3-OXOANDROSTEN (4) DERIVATIVES	3.50677	FALSE	25.0219
Hex2Cer(d18:2/16:0)	G03C	Hex2Cer	ESTROGENS	4.66028	FALSE	25.0219
Hex2Cer(d18:2/16:0)	G03CA	Hex2Cer	NATURAL AND SEMISYNTHETIC ESTROGENS, PLAIN	4.56157	FALSE	25.0219
Hex2Cer(d18:2/16:0)	G03DA	Hex2Cer	PREGNEN (4) DERIVATIVES	7.57576	FALSE	25.0219
Hex2Cer(d18:2/16:0)	G04BD	Hex2Cer	DRUGS FOR URINARY FREQUENCY AND INCONTINENCE	6.72957	FALSE	25.0219
Hex2Cer(d18:2/16:0)	G04BE	Hex2Cer	DRUGS USED IN ERECTILE DYSFUNCTION	9.84472	FALSE	25.0219
Hex2Cer(d18:2/16:0)	G04CA	Hex2Cer	ALPHA-ADRENORECEPTOR ANTAGONISTS	8.59479	FALSE	25.0219
Hex2Cer(d18:2/16:0)	G04CB	Hex2Cer	TESTOSTERONE-5-ALPHA REDUCTASE INHIBITORS	12.0348	FALSE	25.0219
Hex2Cer(d18:2/16:0)	G04CX02	Hex2Cer	SABALIS SERRULATAE FRUCTUS	3.77893	FALSE	25.0219
Hex2Cer(d18:2/16:0)	H	Hex2Cer	SYSTEMIC HORMONAL PREPARATIONS, EXCL. SEX HORMONES AND INSULINS	5.73724	FALSE	25.0219
Hex2Cer(d18:2/16:0)	H03AA	Hex2Cer	THYROID HORMONES	9.56843	FALSE	25.0219
Hex2Cer(d18:2/16:0)	J01	Hex2Cer	ANTIBACTERIALS FOR SYSTEMIC USE	11.5119	FALSE	25.0219
Hex2Cer(d18:2/16:0)	L	Hex2Cer	ANTINEOPLASTIC AND IMMUNOMODULATING AGENTS	6.93698	FALSE	25.0219
Hex2Cer(d18:2/16:0)	M	Hex2Cer	MUSCULO-SKELETAL SYSTEM	2.89159	FALSE	25.0219
Hex2Cer(d18:2/16:0)	M01AB	Hex2Cer	ACETIC ACID DERIVATIVES AND RELATED SUBSTANCES	5.90276	FALSE	25.0219
Hex2Cer(d18:2/16:0)	M01AC	Hex2Cer	OXICAMS	5.1471	FALSE	25.0219
Hex2Cer(d18:2/16:0)	M01AE	Hex2Cer	PROPIONIC ACID DERIVATIVES	6.77905	FALSE	25.0219
Hex2Cer(d18:2/16:0)	M01AE01	Hex2Cer	IBUPROFEN	7.93539	FALSE	25.0219
Hex2Cer(d18:2/16:0)	M01AH	Hex2Cer	COXIBS	5.40636	FALSE	25.0219
Hex2Cer(d18:2/16:0)	M01AX	Hex2Cer	OTHER ANTIINFLAMMATORY AND ANTIRHEUMATIC AGENTS, NON-STEROIDS	8.41326	FALSE	25.0219
Hex2Cer(d18:2/16:0)	M04A	Hex2Cer	ANTIGOUT PREPARATIONS	10.0162	FALSE	25.0219
Hex2Cer(d18:2/16:0)	M05BA	Hex2Cer	BISPHOSPHONATES	7.94282	FALSE	25.0219
Hex2Cer(d18:2/16:0)	N	Hex2Cer	NERVOUS SYSTEM	6.81554	FALSE	25.0219
Hex2Cer(d18:2/16:0)	N02	Hex2Cer	ANALGESICS	5.52786	FALSE	25.0219
Hex2Cer(d18:2/16:0)	N02BA	Hex2Cer	SALICYLIC ACID AND DERIVATIVES	14.8228	FALSE	25.0219
Hex2Cer(d18:2/16:0)	N02BE	Hex2Cer	ANILIDES	8.62756	FALSE	25.0219
Hex2Cer(d18:2/16:0)	N03AX	Hex2Cer	OTHER ANTIEPILEPTICS	9.48355	FALSE	25.0219
Hex2Cer(d18:2/16:0)	N05BA	Hex2Cer	BENZODIAZEPINE DERIVATIVES	6.91245	FALSE	25.0219
Hex2Cer(d18:2/16:0)	N05CF	Hex2Cer	BENZODIAZEPINE RELATED DRUGS	7.68039	FALSE	25.0219
Hex2Cer(d18:2/16:0)	N05CH	Hex2Cer	MELATONIN RECEPTOR AGONISTS	3.05042	FALSE	25.0219
Hex2Cer(d18:2/16:0)	N06	Hex2Cer	PSYCHOANALEPTICS	6.68853	FALSE	25.0219
Hex2Cer(d18:2/16:0)	N06AB	Hex2Cer	SELECTIVE SEROTONIN REUPTAKE INHIBITORS	8.41311	FALSE	25.0219
Hex2Cer(d18:2/16:0)	N06AX	Hex2Cer	OTHER ANTIDEPRESSANTS	8.141	FALSE	25.0219
Hex2Cer(d18:2/16:0)	R	Hex2Cer	RESPIRATORY SYSTEM	4.42429	FALSE	25.0219
Hex2Cer(d18:2/16:0)	R01	Hex2Cer	NASAL PREPARATIONS	2.60268	FALSE	25.0219
Hex2Cer(d18:2/16:0)	R01AD	Hex2Cer	CORTICOSTEROIDS	9.89175	FALSE	25.0219
Hex2Cer(d18:2/16:0)	R03A	Hex2Cer	ADRENERGICS, INHALANTS	5.70688	FALSE	25.0219
Hex2Cer(d18:2/16:0)	R03CC	Hex2Cer	SELECTIVE BETA-2-ADRENORECEPTOR AGONISTS	6.04296	FALSE	25.0219
Hex2Cer(d18:2/16:0)	R03DC	Hex2Cer	LEUKOTRIENE RECEPTOR ANTAGONISTS	7.3046	FALSE	25.0219
Hex2Cer(d18:2/16:0)	R06A	Hex2Cer	ANTIHISTAMINES FOR SYSTEMIC USE	6.32599	FALSE	25.0219
Hex2Cer(d18:2/16:0)	R06AE	Hex2Cer	PIPERAZINE DERIVATIVES	11.1286	FALSE	25.0219
Hex2Cer(d18:2/16:0)	R06AX	Hex2Cer	OTHER ANTIHISTAMINES FOR SYSTEMIC USE	6.14936	FALSE	25.0219
Hex2Cer(d18:2/16:0)	S01	Hex2Cer	OPHTHALMOLOGICALS	6.92746	FALSE	25.0219
Hex2Cer(d18:2/16:0)	S01ED	Hex2Cer	BETA BLOCKING AGENTS	10.9827	FALSE	25.0219
Hex2Cer(d18:2/16:0)	S01EE	Hex2Cer	PROSTAGLANDIN ANALOGUES	9.84918	FALSE	25.0219
Hex2Cer(d18:2/16:0)	S01XA	Hex2Cer	OTHER OPHTHALMOLOGICALS	3.17207	FALSE	25.0219
Hex2Cer(d18:2/24:1)	A	Hex2Cer	ALIMENTARY TRACT AND METABOLISM	4.86081	FALSE	25.0219
Hex2Cer(d18:2/24:1)	A02BA	Hex2Cer	H2-RECEPTOR ANTAGONISTS	9.48208	FALSE	25.0219
Hex2Cer(d18:2/24:1)	A02BC	Hex2Cer	PROTON PUMP INHIBITORS	14.4552	FALSE	25.0219
Hex2Cer(d18:2/24:1)	A06A	Hex2Cer	DRUGS FOR CONSTIPATION	5.34199	FALSE	25.0219
Hex2Cer(d18:2/24:1)	A06AA	Hex2Cer	SOFTENERS, EMOLLIENTS	3.55162	FALSE	25.0219
Hex2Cer(d18:2/24:1)	A06AC	Hex2Cer	BULK-FORMING LAXATIVES	6.30331	FALSE	25.0219
Hex2Cer(d18:2/24:1)	A06AC01	Hex2Cer	ISPAGHULA (PSYLLA SEEDS)	6.51909	FALSE	25.0219
Hex2Cer(d18:2/24:1)	A07	Hex2Cer	ANTIDIARRHEALS, INTESTINAL ANTIINFLAMMATORY/ANTIINFECTIVE AGENTS	5.76404	FALSE	25.0219
Hex2Cer(d18:2/24:1)	A10	Hex2Cer	DRUGS USED IN DIABETES	16.8961	FALSE	25.0219
Hex2Cer(d18:2/24:1)	A10BA	Hex2Cer	BIGUANIDES	30.1895	TRUE	25.0219
Hex2Cer(d18:2/24:1)	A10BB	Hex2Cer	SULFONYLUREAS	13.8968	FALSE	25.0219
Hex2Cer(d18:2/24:1)	A11	Hex2Cer	VITAMINS	11.8875	FALSE	25.0219
Hex2Cer(d18:2/24:1)	A11B	Hex2Cer	MULTIVITAMINS, PLAIN	12.0507	FALSE	25.0219
Hex2Cer(d18:2/24:1)	A11G	Hex2Cer	ASCORBIC ACID (VITAMIN C), INCL. COMBINATIONS	12.5322	FALSE	25.0219
Hex2Cer(d18:2/24:1)	A12	Hex2Cer	MINERALS	15.1906	FALSE	25.0219
Hex2Cer(d18:2/24:1)	A12BA	Hex2Cer	POTASSIUM	9.18429	FALSE	25.0219
Hex2Cer(d18:2/24:1)	A12CB	Hex2Cer	ZINC	5.87366	FALSE	25.0219
Hex2Cer(d18:2/24:1)	A12CE	Hex2Cer	SELENIUM	5.31652	FALSE	25.0219
Hex2Cer(d18:2/24:1)	B01AA	Hex2Cer	VITAMIN K ANTAGONISTS	6.26488	FALSE	25.0219
Hex2Cer(d18:2/24:1)	B01AC	Hex2Cer	PLATELET AGGREGATION INHIBITORS EXCL. HEPARIN	21.0135	FALSE	25.0219
Hex2Cer(d18:2/24:1)	B03A	Hex2Cer	IRON PREPARATIONS	3.70601	FALSE	25.0219
Hex2Cer(d18:2/24:1)	B03BA	Hex2Cer	VITAMIN B12 (CYANOCOBALAMIN AND ANALOGUES)	10.3603	FALSE	25.0219
Hex2Cer(d18:2/24:1)	B03BB	Hex2Cer	FOLIC ACID AND DERIVATIVES	7.14829	FALSE	25.0219
Hex2Cer(d18:2/24:1)	C	Hex2Cer	CARDIOVASCULAR SYSTEM	6.58662	FALSE	25.0219
Hex2Cer(d18:2/24:1)	C01	Hex2Cer	CARDIAC THERAPY	6.69247	FALSE	25.0219
Hex2Cer(d18:2/24:1)	C01DA	Hex2Cer	ORGANIC NITRATES	11.0726	FALSE	25.0219
Hex2Cer(d18:2/24:1)	C01EB	Hex2Cer	OTHER CARDIAC PREPARATIONS	12.9999	FALSE	25.0219
Hex2Cer(d18:2/24:1)	C02	Hex2Cer	ANTIHYPERTENSIVES	7.5189	FALSE	25.0219
Hex2Cer(d18:2/24:1)	C03	Hex2Cer	DIURETICS	6.42032	FALSE	25.0219
Hex2Cer(d18:2/24:1)	C03AA	Hex2Cer	THIAZIDES, PLAIN	12.239	FALSE	25.0219
Hex2Cer(d18:2/24:1)	C03CA	Hex2Cer	SULFONAMIDES, PLAIN	5.54845	FALSE	25.0219
Hex2Cer(d18:2/24:1)	C03EA	Hex2Cer	LOW-CEILING DIURETICS AND POTASSIUM-SPARING AGENTS	5.38679	FALSE	25.0219
Hex2Cer(d18:2/24:1)	C07A	Hex2Cer	BETA BLOCKING AGENTS	8.83715	FALSE	25.0219
Hex2Cer(d18:2/24:1)	C07AB	Hex2Cer	BETA BLOCKING AGENTS, SELECTIVE	17.5247	FALSE	25.0219
Hex2Cer(d18:2/24:1)	C08CA	Hex2Cer	DIHYDROPYRIDINE DERIVATIVES	8.2733	FALSE	25.0219
Hex2Cer(d18:2/24:1)	C08D	Hex2Cer	SELECTIVE CALCIUM CHANNEL BLOCKERS WITH DIRECT CARDIAC EFFECTS	9.981	FALSE	25.0219
Hex2Cer(d18:2/24:1)	C09AA	Hex2Cer	ACE INHIBITORS, PLAIN	18.5577	FALSE	25.0219
Hex2Cer(d18:2/24:1)	C09B	Hex2Cer	ACE INHIBITORS, COMBINATIONS	11.7285	FALSE	25.0219
Hex2Cer(d18:2/24:1)	C09CA	Hex2Cer	ANGIOTENSIN II RECEPTOR BLOCKERS (ARBS), PLAIN	12.3743	FALSE	25.0219
Hex2Cer(d18:2/24:1)	C10AA	Hex2Cer	HMG COA REDUCTASE INHIBITORS	53.3455	TRUE	25.0219
Hex2Cer(d18:2/24:1)	C10AB	Hex2Cer	FIBRATES	16.5277	FALSE	25.0219
Hex2Cer(d18:2/24:1)	C10AD	Hex2Cer	NICOTINIC ACID AND DERIVATIVES	10.1553	FALSE	25.0219
Hex2Cer(d18:2/24:1)	C10AX	Hex2Cer	OTHER LIPID MODIFYING AGENTS	15.3119	FALSE	25.0219
Hex2Cer(d18:2/24:1)	C10AX06	Hex2Cer	OMEGA-3-TRIGLYCERIDES INCL. OTHER ESTERS AND ACIDS	32.5833	TRUE	25.0219
Hex2Cer(d18:2/24:1)	C10BA02	Hex2Cer	SIMVASTATIN AND EZETIMIBE	17.0241	FALSE	25.0219
Hex2Cer(d18:2/24:1)	D	Hex2Cer	DERMATOLOGICALS	7.43008	FALSE	25.0219
Hex2Cer(d18:2/24:1)	D07A	Hex2Cer	CORTICOSTEROIDS, PLAIN	3.55419	FALSE	25.0219
Hex2Cer(d18:2/24:1)	G03	Hex2Cer	SEX HORMONES AND MODULATORS OF THE GENITAL SYSTEM	11.4818	FALSE	25.0219
Hex2Cer(d18:2/24:1)	G03BA	Hex2Cer	3-OXOANDROSTEN (4) DERIVATIVES	5.96666	FALSE	25.0219
Hex2Cer(d18:2/24:1)	G03C	Hex2Cer	ESTROGENS	9.57675	FALSE	25.0219
Hex2Cer(d18:2/24:1)	G03CA	Hex2Cer	NATURAL AND SEMISYNTHETIC ESTROGENS, PLAIN	7.16019	FALSE	25.0219
Hex2Cer(d18:2/24:1)	G03DA	Hex2Cer	PREGNEN (4) DERIVATIVES	6.68719	FALSE	25.0219
Hex2Cer(d18:2/24:1)	G04BD	Hex2Cer	DRUGS FOR URINARY FREQUENCY AND INCONTINENCE	6.34576	FALSE	25.0219
Hex2Cer(d18:2/24:1)	G04BE	Hex2Cer	DRUGS USED IN ERECTILE DYSFUNCTION	9.67186	FALSE	25.0219
Hex2Cer(d18:2/24:1)	G04CA	Hex2Cer	ALPHA-ADRENORECEPTOR ANTAGONISTS	7.05259	FALSE	25.0219
Hex2Cer(d18:2/24:1)	G04CB	Hex2Cer	TESTOSTERONE-5-ALPHA REDUCTASE INHIBITORS	11.1525	FALSE	25.0219
Hex2Cer(d18:2/24:1)	G04CX02	Hex2Cer	SABALIS SERRULATAE FRUCTUS	4.92295	FALSE	25.0219
Hex2Cer(d18:2/24:1)	H	Hex2Cer	SYSTEMIC HORMONAL PREPARATIONS, EXCL. SEX HORMONES AND INSULINS	6.9072	FALSE	25.0219
Hex2Cer(d18:2/24:1)	H03AA	Hex2Cer	THYROID HORMONES	9.84712	FALSE	25.0219
Hex2Cer(d18:2/24:1)	J01	Hex2Cer	ANTIBACTERIALS FOR SYSTEMIC USE	12.8467	FALSE	25.0219
Hex2Cer(d18:2/24:1)	L	Hex2Cer	ANTINEOPLASTIC AND IMMUNOMODULATING AGENTS	6.77394	FALSE	25.0219
Hex2Cer(d18:2/24:1)	M	Hex2Cer	MUSCULO-SKELETAL SYSTEM	6.87314	FALSE	25.0219
Hex2Cer(d18:2/24:1)	M01AB	Hex2Cer	ACETIC ACID DERIVATIVES AND RELATED SUBSTANCES	4.79757	FALSE	25.0219
Hex2Cer(d18:2/24:1)	M01AC	Hex2Cer	OXICAMS	6.6715	FALSE	25.0219
Hex2Cer(d18:2/24:1)	M01AE	Hex2Cer	PROPIONIC ACID DERIVATIVES	2.95943	FALSE	25.0219
Hex2Cer(d18:2/24:1)	M01AE01	Hex2Cer	IBUPROFEN	7.14872	FALSE	25.0219
Hex2Cer(d18:2/24:1)	M01AH	Hex2Cer	COXIBS	7.47971	FALSE	25.0219
Hex2Cer(d18:2/24:1)	M01AX	Hex2Cer	OTHER ANTIINFLAMMATORY AND ANTIRHEUMATIC AGENTS, NON-STEROIDS	8.61139	FALSE	25.0219
Hex2Cer(d18:2/24:1)	M04A	Hex2Cer	ANTIGOUT PREPARATIONS	13.5659	FALSE	25.0219
Hex2Cer(d18:2/24:1)	M05BA	Hex2Cer	BISPHOSPHONATES	8.40042	FALSE	25.0219
Hex2Cer(d18:2/24:1)	N	Hex2Cer	NERVOUS SYSTEM	7.4853	FALSE	25.0219
Hex2Cer(d18:2/24:1)	N02	Hex2Cer	ANALGESICS	5.10574	FALSE	25.0219
Hex2Cer(d18:2/24:1)	N02BA	Hex2Cer	SALICYLIC ACID AND DERIVATIVES	17.8205	FALSE	25.0219
Hex2Cer(d18:2/24:1)	N02BE	Hex2Cer	ANILIDES	11.8471	FALSE	25.0219
Hex2Cer(d18:2/24:1)	N03AX	Hex2Cer	OTHER ANTIEPILEPTICS	8.55685	FALSE	25.0219
Hex2Cer(d18:2/24:1)	N05BA	Hex2Cer	BENZODIAZEPINE DERIVATIVES	5.94849	FALSE	25.0219
Hex2Cer(d18:2/24:1)	N05CF	Hex2Cer	BENZODIAZEPINE RELATED DRUGS	7.64838	FALSE	25.0219
Hex2Cer(d18:2/24:1)	N05CH	Hex2Cer	MELATONIN RECEPTOR AGONISTS	7.10985	FALSE	25.0219
Hex2Cer(d18:2/24:1)	N06	Hex2Cer	PSYCHOANALEPTICS	5.90519	FALSE	25.0219
Hex2Cer(d18:2/24:1)	N06AB	Hex2Cer	SELECTIVE SEROTONIN REUPTAKE INHIBITORS	9.22367	FALSE	25.0219
Hex2Cer(d18:2/24:1)	N06AX	Hex2Cer	OTHER ANTIDEPRESSANTS	13.4636	FALSE	25.0219
Hex2Cer(d18:2/24:1)	R	Hex2Cer	RESPIRATORY SYSTEM	6.32574	FALSE	25.0219
Hex2Cer(d18:2/24:1)	R01	Hex2Cer	NASAL PREPARATIONS	2.79724	FALSE	25.0219
Hex2Cer(d18:2/24:1)	R01AD	Hex2Cer	CORTICOSTEROIDS	11.3396	FALSE	25.0219
Hex2Cer(d18:2/24:1)	R03A	Hex2Cer	ADRENERGICS, INHALANTS	6.48418	FALSE	25.0219
Hex2Cer(d18:2/24:1)	R03CC	Hex2Cer	SELECTIVE BETA-2-ADRENORECEPTOR AGONISTS	7.85074	FALSE	25.0219
Hex2Cer(d18:2/24:1)	R03DC	Hex2Cer	LEUKOTRIENE RECEPTOR ANTAGONISTS	5.77284	FALSE	25.0219
Hex2Cer(d18:2/24:1)	R06A	Hex2Cer	ANTIHISTAMINES FOR SYSTEMIC USE	7.29093	FALSE	25.0219
Hex2Cer(d18:2/24:1)	R06AE	Hex2Cer	PIPERAZINE DERIVATIVES	12.2527	FALSE	25.0219
Hex2Cer(d18:2/24:1)	R06AX	Hex2Cer	OTHER ANTIHISTAMINES FOR SYSTEMIC USE	9.35934	FALSE	25.0219
Hex2Cer(d18:2/24:1)	S01	Hex2Cer	OPHTHALMOLOGICALS	7.29855	FALSE	25.0219
Hex2Cer(d18:2/24:1)	S01ED	Hex2Cer	BETA BLOCKING AGENTS	6.35606	FALSE	25.0219
Hex2Cer(d18:2/24:1)	S01EE	Hex2Cer	PROSTAGLANDIN ANALOGUES	7.07247	FALSE	25.0219
Hex2Cer(d18:2/24:1)	S01XA	Hex2Cer	OTHER OPHTHALMOLOGICALS	3.34718	FALSE	25.0219
Hex3Cer(d18:1/16:0)	A	Hex3Cer	ALIMENTARY TRACT AND METABOLISM	7.29433	FALSE	25.0219
Hex3Cer(d18:1/16:0)	A02BA	Hex3Cer	H2-RECEPTOR ANTAGONISTS	12.0911	FALSE	25.0219
Hex3Cer(d18:1/16:0)	A02BC	Hex3Cer	PROTON PUMP INHIBITORS	12.3446	FALSE	25.0219
Hex3Cer(d18:1/16:0)	A06A	Hex3Cer	DRUGS FOR CONSTIPATION	7.53942	FALSE	25.0219
Hex3Cer(d18:1/16:0)	A06AA	Hex3Cer	SOFTENERS, EMOLLIENTS	4.51771	FALSE	25.0219
Hex3Cer(d18:1/16:0)	A06AC	Hex3Cer	BULK-FORMING LAXATIVES	8.40401	FALSE	25.0219
Hex3Cer(d18:1/16:0)	A06AC01	Hex3Cer	ISPAGHULA (PSYLLA SEEDS)	6.80734	FALSE	25.0219
Hex3Cer(d18:1/16:0)	A07	Hex3Cer	ANTIDIARRHEALS, INTESTINAL ANTIINFLAMMATORY/ANTIINFECTIVE AGENTS	7.20372	FALSE	25.0219
Hex3Cer(d18:1/16:0)	A10	Hex3Cer	DRUGS USED IN DIABETES	13.4504	FALSE	25.0219
Hex3Cer(d18:1/16:0)	A10BA	Hex3Cer	BIGUANIDES	31.928	TRUE	25.0219
Hex3Cer(d18:1/16:0)	A10BB	Hex3Cer	SULFONYLUREAS	13.8334	FALSE	25.0219
Hex3Cer(d18:1/16:0)	A11	Hex3Cer	VITAMINS	12.4366	FALSE	25.0219
Hex3Cer(d18:1/16:0)	A11B	Hex3Cer	MULTIVITAMINS, PLAIN	9.90522	FALSE	25.0219
Hex3Cer(d18:1/16:0)	A11G	Hex3Cer	ASCORBIC ACID (VITAMIN C), INCL. COMBINATIONS	11.2972	FALSE	25.0219
Hex3Cer(d18:1/16:0)	A12	Hex3Cer	MINERALS	11.4361	FALSE	25.0219
Hex3Cer(d18:1/16:0)	A12BA	Hex3Cer	POTASSIUM	6.19451	FALSE	25.0219
Hex3Cer(d18:1/16:0)	A12CB	Hex3Cer	ZINC	4.54535	FALSE	25.0219
Hex3Cer(d18:1/16:0)	A12CE	Hex3Cer	SELENIUM	4.16662	FALSE	25.0219
Hex3Cer(d18:1/16:0)	B01AA	Hex3Cer	VITAMIN K ANTAGONISTS	3.16361	FALSE	25.0219
Hex3Cer(d18:1/16:0)	B01AC	Hex3Cer	PLATELET AGGREGATION INHIBITORS EXCL. HEPARIN	20.7517	FALSE	25.0219
Hex3Cer(d18:1/16:0)	B03A	Hex3Cer	IRON PREPARATIONS	7.84085	FALSE	25.0219
Hex3Cer(d18:1/16:0)	B03BA	Hex3Cer	VITAMIN B12 (CYANOCOBALAMIN AND ANALOGUES)	12.2651	FALSE	25.0219
Hex3Cer(d18:1/16:0)	B03BB	Hex3Cer	FOLIC ACID AND DERIVATIVES	12.4257	FALSE	25.0219
Hex3Cer(d18:1/16:0)	C	Hex3Cer	CARDIOVASCULAR SYSTEM	7.07514	FALSE	25.0219
Hex3Cer(d18:1/16:0)	C01	Hex3Cer	CARDIAC THERAPY	2.16541	FALSE	25.0219
Hex3Cer(d18:1/16:0)	C01DA	Hex3Cer	ORGANIC NITRATES	12.2414	FALSE	25.0219
Hex3Cer(d18:1/16:0)	C01EB	Hex3Cer	OTHER CARDIAC PREPARATIONS	7.44787	FALSE	25.0219
Hex3Cer(d18:1/16:0)	C02	Hex3Cer	ANTIHYPERTENSIVES	7.6334	FALSE	25.0219
Hex3Cer(d18:1/16:0)	C03	Hex3Cer	DIURETICS	8.43663	FALSE	25.0219
Hex3Cer(d18:1/16:0)	C03AA	Hex3Cer	THIAZIDES, PLAIN	11.2284	FALSE	25.0219
Hex3Cer(d18:1/16:0)	C03CA	Hex3Cer	SULFONAMIDES, PLAIN	6.46552	FALSE	25.0219
Hex3Cer(d18:1/16:0)	C03EA	Hex3Cer	LOW-CEILING DIURETICS AND POTASSIUM-SPARING AGENTS	8.32733	FALSE	25.0219
Hex3Cer(d18:1/16:0)	C07A	Hex3Cer	BETA BLOCKING AGENTS	5.85731	FALSE	25.0219
Hex3Cer(d18:1/16:0)	C07AB	Hex3Cer	BETA BLOCKING AGENTS, SELECTIVE	11.034	FALSE	25.0219
Hex3Cer(d18:1/16:0)	C08CA	Hex3Cer	DIHYDROPYRIDINE DERIVATIVES	8.09393	FALSE	25.0219
Hex3Cer(d18:1/16:0)	C08D	Hex3Cer	SELECTIVE CALCIUM CHANNEL BLOCKERS WITH DIRECT CARDIAC EFFECTS	8.48724	FALSE	25.0219
Hex3Cer(d18:1/16:0)	C09AA	Hex3Cer	ACE INHIBITORS, PLAIN	17.3527	FALSE	25.0219
Hex3Cer(d18:1/16:0)	C09B	Hex3Cer	ACE INHIBITORS, COMBINATIONS	6.30756	FALSE	25.0219
Hex3Cer(d18:1/16:0)	C09CA	Hex3Cer	ANGIOTENSIN II RECEPTOR BLOCKERS (ARBS), PLAIN	12.2574	FALSE	25.0219
Hex3Cer(d18:1/16:0)	C10AA	Hex3Cer	HMG COA REDUCTASE INHIBITORS	49.3574	TRUE	25.0219
Hex3Cer(d18:1/16:0)	C10AB	Hex3Cer	FIBRATES	14.4419	FALSE	25.0219
Hex3Cer(d18:1/16:0)	C10AD	Hex3Cer	NICOTINIC ACID AND DERIVATIVES	11.1463	FALSE	25.0219
Hex3Cer(d18:1/16:0)	C10AX	Hex3Cer	OTHER LIPID MODIFYING AGENTS	14.9703	FALSE	25.0219
Hex3Cer(d18:1/16:0)	C10AX06	Hex3Cer	OMEGA-3-TRIGLYCERIDES INCL. OTHER ESTERS AND ACIDS	22.0884	FALSE	25.0219
Hex3Cer(d18:1/16:0)	C10BA02	Hex3Cer	SIMVASTATIN AND EZETIMIBE	10.3391	FALSE	25.0219
Hex3Cer(d18:1/16:0)	D	Hex3Cer	DERMATOLOGICALS	6.09784	FALSE	25.0219
Hex3Cer(d18:1/16:0)	D07A	Hex3Cer	CORTICOSTEROIDS, PLAIN	6.33694	FALSE	25.0219
Hex3Cer(d18:1/16:0)	G03	Hex3Cer	SEX HORMONES AND MODULATORS OF THE GENITAL SYSTEM	16.3927	FALSE	25.0219
Hex3Cer(d18:1/16:0)	G03BA	Hex3Cer	3-OXOANDROSTEN (4) DERIVATIVES	12.7418	FALSE	25.0219
Hex3Cer(d18:1/16:0)	G03C	Hex3Cer	ESTROGENS	5.82877	FALSE	25.0219
Hex3Cer(d18:1/16:0)	G03CA	Hex3Cer	NATURAL AND SEMISYNTHETIC ESTROGENS, PLAIN	5.54983	FALSE	25.0219
Hex3Cer(d18:1/16:0)	G03DA	Hex3Cer	PREGNEN (4) DERIVATIVES	8.34807	FALSE	25.0219
Hex3Cer(d18:1/16:0)	G04BD	Hex3Cer	DRUGS FOR URINARY FREQUENCY AND INCONTINENCE	10.1512	FALSE	25.0219
Hex3Cer(d18:1/16:0)	G04BE	Hex3Cer	DRUGS USED IN ERECTILE DYSFUNCTION	14.6171	FALSE	25.0219
Hex3Cer(d18:1/16:0)	G04CA	Hex3Cer	ALPHA-ADRENORECEPTOR ANTAGONISTS	7.55202	FALSE	25.0219
Hex3Cer(d18:1/16:0)	G04CB	Hex3Cer	TESTOSTERONE-5-ALPHA REDUCTASE INHIBITORS	16.1842	FALSE	25.0219
Hex3Cer(d18:1/16:0)	G04CX02	Hex3Cer	SABALIS SERRULATAE FRUCTUS	9.77946	FALSE	25.0219
Hex3Cer(d18:1/16:0)	H	Hex3Cer	SYSTEMIC HORMONAL PREPARATIONS, EXCL. SEX HORMONES AND INSULINS	6.96761	FALSE	25.0219
Hex3Cer(d18:1/16:0)	H03AA	Hex3Cer	THYROID HORMONES	10.0589	FALSE	25.0219
Hex3Cer(d18:1/16:0)	J01	Hex3Cer	ANTIBACTERIALS FOR SYSTEMIC USE	4.28345	FALSE	25.0219
Hex3Cer(d18:1/16:0)	L	Hex3Cer	ANTINEOPLASTIC AND IMMUNOMODULATING AGENTS	3.76866	FALSE	25.0219
Hex3Cer(d18:1/16:0)	M	Hex3Cer	MUSCULO-SKELETAL SYSTEM	7.56916	FALSE	25.0219
Hex3Cer(d18:1/16:0)	M01AB	Hex3Cer	ACETIC ACID DERIVATIVES AND RELATED SUBSTANCES	6.54975	FALSE	25.0219
Hex3Cer(d18:1/16:0)	M01AC	Hex3Cer	OXICAMS	7.41732	FALSE	25.0219
Hex3Cer(d18:1/16:0)	M01AE	Hex3Cer	PROPIONIC ACID DERIVATIVES	9.14002	FALSE	25.0219
Hex3Cer(d18:1/16:0)	M01AE01	Hex3Cer	IBUPROFEN	6.82555	FALSE	25.0219
Hex3Cer(d18:1/16:0)	M01AH	Hex3Cer	COXIBS	7.67934	FALSE	25.0219
Hex3Cer(d18:1/16:0)	M01AX	Hex3Cer	OTHER ANTIINFLAMMATORY AND ANTIRHEUMATIC AGENTS, NON-STEROIDS	9.59102	FALSE	25.0219
Hex3Cer(d18:1/16:0)	M04A	Hex3Cer	ANTIGOUT PREPARATIONS	16.9725	FALSE	25.0219
Hex3Cer(d18:1/16:0)	M05BA	Hex3Cer	BISPHOSPHONATES	24.9492	FALSE	25.0219
Hex3Cer(d18:1/16:0)	N	Hex3Cer	NERVOUS SYSTEM	6.57525	FALSE	25.0219
Hex3Cer(d18:1/16:0)	N02	Hex3Cer	ANALGESICS	4.50139	FALSE	25.0219
Hex3Cer(d18:1/16:0)	N02BA	Hex3Cer	SALICYLIC ACID AND DERIVATIVES	24.4404	FALSE	25.0219
Hex3Cer(d18:1/16:0)	N02BE	Hex3Cer	ANILIDES	7.57071	FALSE	25.0219
Hex3Cer(d18:1/16:0)	N03AX	Hex3Cer	OTHER ANTIEPILEPTICS	9.17105	FALSE	25.0219
Hex3Cer(d18:1/16:0)	N05BA	Hex3Cer	BENZODIAZEPINE DERIVATIVES	5.18634	FALSE	25.0219
Hex3Cer(d18:1/16:0)	N05CF	Hex3Cer	BENZODIAZEPINE RELATED DRUGS	7.53685	FALSE	25.0219
Hex3Cer(d18:1/16:0)	N05CH	Hex3Cer	MELATONIN RECEPTOR AGONISTS	3.55158	FALSE	25.0219
Hex3Cer(d18:1/16:0)	N06	Hex3Cer	PSYCHOANALEPTICS	5.03195	FALSE	25.0219
Hex3Cer(d18:1/16:0)	N06AB	Hex3Cer	SELECTIVE SEROTONIN REUPTAKE INHIBITORS	13.9401	FALSE	25.0219
Hex3Cer(d18:1/16:0)	N06AX	Hex3Cer	OTHER ANTIDEPRESSANTS	8.75045	FALSE	25.0219
Hex3Cer(d18:1/16:0)	R	Hex3Cer	RESPIRATORY SYSTEM	5.95001	FALSE	25.0219
Hex3Cer(d18:1/16:0)	R01	Hex3Cer	NASAL PREPARATIONS	4.69154	FALSE	25.0219
Hex3Cer(d18:1/16:0)	R01AD	Hex3Cer	CORTICOSTEROIDS	8.12463	FALSE	25.0219
Hex3Cer(d18:1/16:0)	R03A	Hex3Cer	ADRENERGICS, INHALANTS	6.23041	FALSE	25.0219
Hex3Cer(d18:1/16:0)	R03CC	Hex3Cer	SELECTIVE BETA-2-ADRENORECEPTOR AGONISTS	6.49842	FALSE	25.0219
Hex3Cer(d18:1/16:0)	R03DC	Hex3Cer	LEUKOTRIENE RECEPTOR ANTAGONISTS	4.93298	FALSE	25.0219
Hex3Cer(d18:1/16:0)	R06A	Hex3Cer	ANTIHISTAMINES FOR SYSTEMIC USE	5.77906	FALSE	25.0219
Hex3Cer(d18:1/16:0)	R06AE	Hex3Cer	PIPERAZINE DERIVATIVES	10.7045	FALSE	25.0219
Hex3Cer(d18:1/16:0)	R06AX	Hex3Cer	OTHER ANTIHISTAMINES FOR SYSTEMIC USE	7.7249	FALSE	25.0219
Hex3Cer(d18:1/16:0)	S01	Hex3Cer	OPHTHALMOLOGICALS	8.28392	FALSE	25.0219
Hex3Cer(d18:1/16:0)	S01ED	Hex3Cer	BETA BLOCKING AGENTS	5.36766	FALSE	25.0219
Hex3Cer(d18:1/16:0)	S01EE	Hex3Cer	PROSTAGLANDIN ANALOGUES	8.81969	FALSE	25.0219
Hex3Cer(d18:1/16:0)	S01XA	Hex3Cer	OTHER OPHTHALMOLOGICALS	8.71754	FALSE	25.0219
Hex3Cer(d18:1/18:0)	A	Hex3Cer	ALIMENTARY TRACT AND METABOLISM	7.51419	FALSE	25.0219
Hex3Cer(d18:1/18:0)	A02BA	Hex3Cer	H2-RECEPTOR ANTAGONISTS	7.9215	FALSE	25.0219
Hex3Cer(d18:1/18:0)	A02BC	Hex3Cer	PROTON PUMP INHIBITORS	12.9653	FALSE	25.0219
Hex3Cer(d18:1/18:0)	A06A	Hex3Cer	DRUGS FOR CONSTIPATION	6.11319	FALSE	25.0219
Hex3Cer(d18:1/18:0)	A06AA	Hex3Cer	SOFTENERS, EMOLLIENTS	5.39093	FALSE	25.0219
Hex3Cer(d18:1/18:0)	A06AC	Hex3Cer	BULK-FORMING LAXATIVES	4.48733	FALSE	25.0219
Hex3Cer(d18:1/18:0)	A06AC01	Hex3Cer	ISPAGHULA (PSYLLA SEEDS)	6.67498	FALSE	25.0219
Hex3Cer(d18:1/18:0)	A07	Hex3Cer	ANTIDIARRHEALS, INTESTINAL ANTIINFLAMMATORY/ANTIINFECTIVE AGENTS	8.14216	FALSE	25.0219
Hex3Cer(d18:1/18:0)	A10	Hex3Cer	DRUGS USED IN DIABETES	8.68702	FALSE	25.0219
Hex3Cer(d18:1/18:0)	A10BA	Hex3Cer	BIGUANIDES	21.9941	FALSE	25.0219
Hex3Cer(d18:1/18:0)	A10BB	Hex3Cer	SULFONYLUREAS	11.3028	FALSE	25.0219
Hex3Cer(d18:1/18:0)	A11	Hex3Cer	VITAMINS	9.34853	FALSE	25.0219
Hex3Cer(d18:1/18:0)	A11B	Hex3Cer	MULTIVITAMINS, PLAIN	8.25758	FALSE	25.0219
Hex3Cer(d18:1/18:0)	A11G	Hex3Cer	ASCORBIC ACID (VITAMIN C), INCL. COMBINATIONS	9.2675	FALSE	25.0219
Hex3Cer(d18:1/18:0)	A12	Hex3Cer	MINERALS	13.0768	FALSE	25.0219
Hex3Cer(d18:1/18:0)	A12BA	Hex3Cer	POTASSIUM	7.80367	FALSE	25.0219
Hex3Cer(d18:1/18:0)	A12CB	Hex3Cer	ZINC	6.79948	FALSE	25.0219
Hex3Cer(d18:1/18:0)	A12CE	Hex3Cer	SELENIUM	3.65355	FALSE	25.0219
Hex3Cer(d18:1/18:0)	B01AA	Hex3Cer	VITAMIN K ANTAGONISTS	4.07083	FALSE	25.0219
Hex3Cer(d18:1/18:0)	B01AC	Hex3Cer	PLATELET AGGREGATION INHIBITORS EXCL. HEPARIN	17.0045	FALSE	25.0219
Hex3Cer(d18:1/18:0)	B03A	Hex3Cer	IRON PREPARATIONS	9.68	FALSE	25.0219
Hex3Cer(d18:1/18:0)	B03BA	Hex3Cer	VITAMIN B12 (CYANOCOBALAMIN AND ANALOGUES)	9.75277	FALSE	25.0219
Hex3Cer(d18:1/18:0)	B03BB	Hex3Cer	FOLIC ACID AND DERIVATIVES	7.66292	FALSE	25.0219
Hex3Cer(d18:1/18:0)	C	Hex3Cer	CARDIOVASCULAR SYSTEM	9.23431	FALSE	25.0219
Hex3Cer(d18:1/18:0)	C01	Hex3Cer	CARDIAC THERAPY	4.04552	FALSE	25.0219
Hex3Cer(d18:1/18:0)	C01DA	Hex3Cer	ORGANIC NITRATES	13.6756	FALSE	25.0219
Hex3Cer(d18:1/18:0)	C01EB	Hex3Cer	OTHER CARDIAC PREPARATIONS	7.25394	FALSE	25.0219
Hex3Cer(d18:1/18:0)	C02	Hex3Cer	ANTIHYPERTENSIVES	4.76604	FALSE	25.0219
Hex3Cer(d18:1/18:0)	C03	Hex3Cer	DIURETICS	7.07094	FALSE	25.0219
Hex3Cer(d18:1/18:0)	C03AA	Hex3Cer	THIAZIDES, PLAIN	7.85543	FALSE	25.0219
Hex3Cer(d18:1/18:0)	C03CA	Hex3Cer	SULFONAMIDES, PLAIN	4.99414	FALSE	25.0219
Hex3Cer(d18:1/18:0)	C03EA	Hex3Cer	LOW-CEILING DIURETICS AND POTASSIUM-SPARING AGENTS	6.29224	FALSE	25.0219
Hex3Cer(d18:1/18:0)	C07A	Hex3Cer	BETA BLOCKING AGENTS	4.3094	FALSE	25.0219
Hex3Cer(d18:1/18:0)	C07AB	Hex3Cer	BETA BLOCKING AGENTS, SELECTIVE	8.17786	FALSE	25.0219
Hex3Cer(d18:1/18:0)	C08CA	Hex3Cer	DIHYDROPYRIDINE DERIVATIVES	7.97808	FALSE	25.0219
Hex3Cer(d18:1/18:0)	C08D	Hex3Cer	SELECTIVE CALCIUM CHANNEL BLOCKERS WITH DIRECT CARDIAC EFFECTS	10.334	FALSE	25.0219
Hex3Cer(d18:1/18:0)	C09AA	Hex3Cer	ACE INHIBITORS, PLAIN	12.6522	FALSE	25.0219
Hex3Cer(d18:1/18:0)	C09B	Hex3Cer	ACE INHIBITORS, COMBINATIONS	1.71695	FALSE	25.0219
Hex3Cer(d18:1/18:0)	C09CA	Hex3Cer	ANGIOTENSIN II RECEPTOR BLOCKERS (ARBS), PLAIN	12.3462	FALSE	25.0219
Hex3Cer(d18:1/18:0)	C10AA	Hex3Cer	HMG COA REDUCTASE INHIBITORS	40.6354	TRUE	25.0219
Hex3Cer(d18:1/18:0)	C10AB	Hex3Cer	FIBRATES	9.10008	FALSE	25.0219
Hex3Cer(d18:1/18:0)	C10AD	Hex3Cer	NICOTINIC ACID AND DERIVATIVES	16.8566	FALSE	25.0219
Hex3Cer(d18:1/18:0)	C10AX	Hex3Cer	OTHER LIPID MODIFYING AGENTS	13.9176	FALSE	25.0219
Hex3Cer(d18:1/18:0)	C10AX06	Hex3Cer	OMEGA-3-TRIGLYCERIDES INCL. OTHER ESTERS AND ACIDS	21.7795	FALSE	25.0219
Hex3Cer(d18:1/18:0)	C10BA02	Hex3Cer	SIMVASTATIN AND EZETIMIBE	7.6627	FALSE	25.0219
Hex3Cer(d18:1/18:0)	D	Hex3Cer	DERMATOLOGICALS	3.59099	FALSE	25.0219
Hex3Cer(d18:1/18:0)	D07A	Hex3Cer	CORTICOSTEROIDS, PLAIN	6.75233	FALSE	25.0219
Hex3Cer(d18:1/18:0)	G03	Hex3Cer	SEX HORMONES AND MODULATORS OF THE GENITAL SYSTEM	8.76512	FALSE	25.0219
Hex3Cer(d18:1/18:0)	G03BA	Hex3Cer	3-OXOANDROSTEN (4) DERIVATIVES	6.68448	FALSE	25.0219
Hex3Cer(d18:1/18:0)	G03C	Hex3Cer	ESTROGENS	5.25659	FALSE	25.0219
Hex3Cer(d18:1/18:0)	G03CA	Hex3Cer	NATURAL AND SEMISYNTHETIC ESTROGENS, PLAIN	4.4096	FALSE	25.0219
Hex3Cer(d18:1/18:0)	G03DA	Hex3Cer	PREGNEN (4) DERIVATIVES	5.94467	FALSE	25.0219
Hex3Cer(d18:1/18:0)	G04BD	Hex3Cer	DRUGS FOR URINARY FREQUENCY AND INCONTINENCE	10.2212	FALSE	25.0219
Hex3Cer(d18:1/18:0)	G04BE	Hex3Cer	DRUGS USED IN ERECTILE DYSFUNCTION	13.7821	FALSE	25.0219
Hex3Cer(d18:1/18:0)	G04CA	Hex3Cer	ALPHA-ADRENORECEPTOR ANTAGONISTS	9.48147	FALSE	25.0219
Hex3Cer(d18:1/18:0)	G04CB	Hex3Cer	TESTOSTERONE-5-ALPHA REDUCTASE INHIBITORS	12.0797	FALSE	25.0219
Hex3Cer(d18:1/18:0)	G04CX02	Hex3Cer	SABALIS SERRULATAE FRUCTUS	9.52754	FALSE	25.0219
Hex3Cer(d18:1/18:0)	H	Hex3Cer	SYSTEMIC HORMONAL PREPARATIONS, EXCL. SEX HORMONES AND INSULINS	6.87204	FALSE	25.0219
Hex3Cer(d18:1/18:0)	H03AA	Hex3Cer	THYROID HORMONES	8.48227	FALSE	25.0219
Hex3Cer(d18:1/18:0)	J01	Hex3Cer	ANTIBACTERIALS FOR SYSTEMIC USE	2.87448	FALSE	25.0219
Hex3Cer(d18:1/18:0)	L	Hex3Cer	ANTINEOPLASTIC AND IMMUNOMODULATING AGENTS	11.3445	FALSE	25.0219
Hex3Cer(d18:1/18:0)	M	Hex3Cer	MUSCULO-SKELETAL SYSTEM	6.62316	FALSE	25.0219
Hex3Cer(d18:1/18:0)	M01AB	Hex3Cer	ACETIC ACID DERIVATIVES AND RELATED SUBSTANCES	5.44102	FALSE	25.0219
Hex3Cer(d18:1/18:0)	M01AC	Hex3Cer	OXICAMS	5.60403	FALSE	25.0219
Hex3Cer(d18:1/18:0)	M01AE	Hex3Cer	PROPIONIC ACID DERIVATIVES	6.09676	FALSE	25.0219
Hex3Cer(d18:1/18:0)	M01AE01	Hex3Cer	IBUPROFEN	7.86597	FALSE	25.0219
Hex3Cer(d18:1/18:0)	M01AH	Hex3Cer	COXIBS	7.67562	FALSE	25.0219
Hex3Cer(d18:1/18:0)	M01AX	Hex3Cer	OTHER ANTIINFLAMMATORY AND ANTIRHEUMATIC AGENTS, NON-STEROIDS	8.91245	FALSE	25.0219
Hex3Cer(d18:1/18:0)	M04A	Hex3Cer	ANTIGOUT PREPARATIONS	13.0619	FALSE	25.0219
Hex3Cer(d18:1/18:0)	M05BA	Hex3Cer	BISPHOSPHONATES	19.5122	FALSE	25.0219
Hex3Cer(d18:1/18:0)	N	Hex3Cer	NERVOUS SYSTEM	5.19528	FALSE	25.0219
Hex3Cer(d18:1/18:0)	N02	Hex3Cer	ANALGESICS	5.27067	FALSE	25.0219
Hex3Cer(d18:1/18:0)	N02BA	Hex3Cer	SALICYLIC ACID AND DERIVATIVES	21.4136	FALSE	25.0219
Hex3Cer(d18:1/18:0)	N02BE	Hex3Cer	ANILIDES	7.39253	FALSE	25.0219
Hex3Cer(d18:1/18:0)	N03AX	Hex3Cer	OTHER ANTIEPILEPTICS	5.44094	FALSE	25.0219
Hex3Cer(d18:1/18:0)	N05BA	Hex3Cer	BENZODIAZEPINE DERIVATIVES	6.43375	FALSE	25.0219
Hex3Cer(d18:1/18:0)	N05CF	Hex3Cer	BENZODIAZEPINE RELATED DRUGS	6.87088	FALSE	25.0219
Hex3Cer(d18:1/18:0)	N05CH	Hex3Cer	MELATONIN RECEPTOR AGONISTS	1.9665	FALSE	25.0219
Hex3Cer(d18:1/18:0)	N06	Hex3Cer	PSYCHOANALEPTICS	7.40128	FALSE	25.0219
Hex3Cer(d18:1/18:0)	N06AB	Hex3Cer	SELECTIVE SEROTONIN REUPTAKE INHIBITORS	14.3085	FALSE	25.0219
Hex3Cer(d18:1/18:0)	N06AX	Hex3Cer	OTHER ANTIDEPRESSANTS	8.99526	FALSE	25.0219
Hex3Cer(d18:1/18:0)	R	Hex3Cer	RESPIRATORY SYSTEM	6.3294	FALSE	25.0219
Hex3Cer(d18:1/18:0)	R01	Hex3Cer	NASAL PREPARATIONS	3.49504	FALSE	25.0219
Hex3Cer(d18:1/18:0)	R01AD	Hex3Cer	CORTICOSTEROIDS	5.79669	FALSE	25.0219
Hex3Cer(d18:1/18:0)	R03A	Hex3Cer	ADRENERGICS, INHALANTS	7.8666	FALSE	25.0219
Hex3Cer(d18:1/18:0)	R03CC	Hex3Cer	SELECTIVE BETA-2-ADRENORECEPTOR AGONISTS	7.40486	FALSE	25.0219
Hex3Cer(d18:1/18:0)	R03DC	Hex3Cer	LEUKOTRIENE RECEPTOR ANTAGONISTS	6.89545	FALSE	25.0219
Hex3Cer(d18:1/18:0)	R06A	Hex3Cer	ANTIHISTAMINES FOR SYSTEMIC USE	6.3947	FALSE	25.0219
Hex3Cer(d18:1/18:0)	R06AE	Hex3Cer	PIPERAZINE DERIVATIVES	7.09299	FALSE	25.0219
Hex3Cer(d18:1/18:0)	R06AX	Hex3Cer	OTHER ANTIHISTAMINES FOR SYSTEMIC USE	6.02835	FALSE	25.0219
Hex3Cer(d18:1/18:0)	S01	Hex3Cer	OPHTHALMOLOGICALS	8.86084	FALSE	25.0219
Hex3Cer(d18:1/18:0)	S01ED	Hex3Cer	BETA BLOCKING AGENTS	5.81052	FALSE	25.0219
Hex3Cer(d18:1/18:0)	S01EE	Hex3Cer	PROSTAGLANDIN ANALOGUES	8.50811	FALSE	25.0219
Hex3Cer(d18:1/18:0)	S01XA	Hex3Cer	OTHER OPHTHALMOLOGICALS	7.05537	FALSE	25.0219
Hex3Cer(d18:1/20:0)	A	Hex3Cer	ALIMENTARY TRACT AND METABOLISM	8.01621	FALSE	25.0219
Hex3Cer(d18:1/20:0)	A02BA	Hex3Cer	H2-RECEPTOR ANTAGONISTS	6.79393	FALSE	25.0219
Hex3Cer(d18:1/20:0)	A02BC	Hex3Cer	PROTON PUMP INHIBITORS	9.03729	FALSE	25.0219
Hex3Cer(d18:1/20:0)	A06A	Hex3Cer	DRUGS FOR CONSTIPATION	5.61641	FALSE	25.0219
Hex3Cer(d18:1/20:0)	A06AA	Hex3Cer	SOFTENERS, EMOLLIENTS	1.37012	FALSE	25.0219
Hex3Cer(d18:1/20:0)	A06AC	Hex3Cer	BULK-FORMING LAXATIVES	5.58765	FALSE	25.0219
Hex3Cer(d18:1/20:0)	A06AC01	Hex3Cer	ISPAGHULA (PSYLLA SEEDS)	5.32657	FALSE	25.0219
Hex3Cer(d18:1/20:0)	A07	Hex3Cer	ANTIDIARRHEALS, INTESTINAL ANTIINFLAMMATORY/ANTIINFECTIVE AGENTS	5.74045	FALSE	25.0219
Hex3Cer(d18:1/20:0)	A10	Hex3Cer	DRUGS USED IN DIABETES	11.7811	FALSE	25.0219
Hex3Cer(d18:1/20:0)	A10BA	Hex3Cer	BIGUANIDES	16.8003	FALSE	25.0219
Hex3Cer(d18:1/20:0)	A10BB	Hex3Cer	SULFONYLUREAS	11.2472	FALSE	25.0219
Hex3Cer(d18:1/20:0)	A11	Hex3Cer	VITAMINS	8.2822	FALSE	25.0219
Hex3Cer(d18:1/20:0)	A11B	Hex3Cer	MULTIVITAMINS, PLAIN	7.52526	FALSE	25.0219
Hex3Cer(d18:1/20:0)	A11G	Hex3Cer	ASCORBIC ACID (VITAMIN C), INCL. COMBINATIONS	12.6871	FALSE	25.0219
Hex3Cer(d18:1/20:0)	A12	Hex3Cer	MINERALS	9.84686	FALSE	25.0219
Hex3Cer(d18:1/20:0)	A12BA	Hex3Cer	POTASSIUM	5.32879	FALSE	25.0219
Hex3Cer(d18:1/20:0)	A12CB	Hex3Cer	ZINC	5.58515	FALSE	25.0219
Hex3Cer(d18:1/20:0)	A12CE	Hex3Cer	SELENIUM	3.7579	FALSE	25.0219
Hex3Cer(d18:1/20:0)	B01AA	Hex3Cer	VITAMIN K ANTAGONISTS	2.15992	FALSE	25.0219
Hex3Cer(d18:1/20:0)	B01AC	Hex3Cer	PLATELET AGGREGATION INHIBITORS EXCL. HEPARIN	13.7153	FALSE	25.0219
Hex3Cer(d18:1/20:0)	B03A	Hex3Cer	IRON PREPARATIONS	8.46539	FALSE	25.0219
Hex3Cer(d18:1/20:0)	B03BA	Hex3Cer	VITAMIN B12 (CYANOCOBALAMIN AND ANALOGUES)	8.08318	FALSE	25.0219
Hex3Cer(d18:1/20:0)	B03BB	Hex3Cer	FOLIC ACID AND DERIVATIVES	8.14985	FALSE	25.0219
Hex3Cer(d18:1/20:0)	C	Hex3Cer	CARDIOVASCULAR SYSTEM	4.85534	FALSE	25.0219
Hex3Cer(d18:1/20:0)	C01	Hex3Cer	CARDIAC THERAPY	2.44718	FALSE	25.0219
Hex3Cer(d18:1/20:0)	C01DA	Hex3Cer	ORGANIC NITRATES	8.7078	FALSE	25.0219
Hex3Cer(d18:1/20:0)	C01EB	Hex3Cer	OTHER CARDIAC PREPARATIONS	8.05313	FALSE	25.0219
Hex3Cer(d18:1/20:0)	C02	Hex3Cer	ANTIHYPERTENSIVES	1.90326	FALSE	25.0219
Hex3Cer(d18:1/20:0)	C03	Hex3Cer	DIURETICS	3.32413	FALSE	25.0219
Hex3Cer(d18:1/20:0)	C03AA	Hex3Cer	THIAZIDES, PLAIN	8.97645	FALSE	25.0219
Hex3Cer(d18:1/20:0)	C03CA	Hex3Cer	SULFONAMIDES, PLAIN	6.0909	FALSE	25.0219
Hex3Cer(d18:1/20:0)	C03EA	Hex3Cer	LOW-CEILING DIURETICS AND POTASSIUM-SPARING AGENTS	3.43605	FALSE	25.0219
Hex3Cer(d18:1/20:0)	C07A	Hex3Cer	BETA BLOCKING AGENTS	7.28687	FALSE	25.0219
Hex3Cer(d18:1/20:0)	C07AB	Hex3Cer	BETA BLOCKING AGENTS, SELECTIVE	7.67437	FALSE	25.0219
Hex3Cer(d18:1/20:0)	C08CA	Hex3Cer	DIHYDROPYRIDINE DERIVATIVES	7.11381	FALSE	25.0219
Hex3Cer(d18:1/20:0)	C08D	Hex3Cer	SELECTIVE CALCIUM CHANNEL BLOCKERS WITH DIRECT CARDIAC EFFECTS	6.96517	FALSE	25.0219
Hex3Cer(d18:1/20:0)	C09AA	Hex3Cer	ACE INHIBITORS, PLAIN	12.5418	FALSE	25.0219
Hex3Cer(d18:1/20:0)	C09B	Hex3Cer	ACE INHIBITORS, COMBINATIONS	4.29082	FALSE	25.0219
Hex3Cer(d18:1/20:0)	C09CA	Hex3Cer	ANGIOTENSIN II RECEPTOR BLOCKERS (ARBS), PLAIN	12.0622	FALSE	25.0219
Hex3Cer(d18:1/20:0)	C10AA	Hex3Cer	HMG COA REDUCTASE INHIBITORS	42.5205	TRUE	25.0219
Hex3Cer(d18:1/20:0)	C10AB	Hex3Cer	FIBRATES	7.22463	FALSE	25.0219
Hex3Cer(d18:1/20:0)	C10AD	Hex3Cer	NICOTINIC ACID AND DERIVATIVES	17.9715	FALSE	25.0219
Hex3Cer(d18:1/20:0)	C10AX	Hex3Cer	OTHER LIPID MODIFYING AGENTS	14.1753	FALSE	25.0219
Hex3Cer(d18:1/20:0)	C10AX06	Hex3Cer	OMEGA-3-TRIGLYCERIDES INCL. OTHER ESTERS AND ACIDS	18.9576	FALSE	25.0219
Hex3Cer(d18:1/20:0)	C10BA02	Hex3Cer	SIMVASTATIN AND EZETIMIBE	5.65219	FALSE	25.0219
Hex3Cer(d18:1/20:0)	D	Hex3Cer	DERMATOLOGICALS	4.5002	FALSE	25.0219
Hex3Cer(d18:1/20:0)	D07A	Hex3Cer	CORTICOSTEROIDS, PLAIN	4.98243	FALSE	25.0219
Hex3Cer(d18:1/20:0)	G03	Hex3Cer	SEX HORMONES AND MODULATORS OF THE GENITAL SYSTEM	7.04872	FALSE	25.0219
Hex3Cer(d18:1/20:0)	G03BA	Hex3Cer	3-OXOANDROSTEN (4) DERIVATIVES	9.42111	FALSE	25.0219
Hex3Cer(d18:1/20:0)	G03C	Hex3Cer	ESTROGENS	5.04306	FALSE	25.0219
Hex3Cer(d18:1/20:0)	G03CA	Hex3Cer	NATURAL AND SEMISYNTHETIC ESTROGENS, PLAIN	3.66622	FALSE	25.0219
Hex3Cer(d18:1/20:0)	G03DA	Hex3Cer	PREGNEN (4) DERIVATIVES	8.13485	FALSE	25.0219
Hex3Cer(d18:1/20:0)	G04BD	Hex3Cer	DRUGS FOR URINARY FREQUENCY AND INCONTINENCE	10.2105	FALSE	25.0219
Hex3Cer(d18:1/20:0)	G04BE	Hex3Cer	DRUGS USED IN ERECTILE DYSFUNCTION	8.66167	FALSE	25.0219
Hex3Cer(d18:1/20:0)	G04CA	Hex3Cer	ALPHA-ADRENORECEPTOR ANTAGONISTS	6.19699	FALSE	25.0219
Hex3Cer(d18:1/20:0)	G04CB	Hex3Cer	TESTOSTERONE-5-ALPHA REDUCTASE INHIBITORS	15.7666	FALSE	25.0219
Hex3Cer(d18:1/20:0)	G04CX02	Hex3Cer	SABALIS SERRULATAE FRUCTUS	9.80904	FALSE	25.0219
Hex3Cer(d18:1/20:0)	H	Hex3Cer	SYSTEMIC HORMONAL PREPARATIONS, EXCL. SEX HORMONES AND INSULINS	4.80011	FALSE	25.0219
Hex3Cer(d18:1/20:0)	H03AA	Hex3Cer	THYROID HORMONES	7.71413	FALSE	25.0219
Hex3Cer(d18:1/20:0)	J01	Hex3Cer	ANTIBACTERIALS FOR SYSTEMIC USE	2.75847	FALSE	25.0219
Hex3Cer(d18:1/20:0)	L	Hex3Cer	ANTINEOPLASTIC AND IMMUNOMODULATING AGENTS	7.82395	FALSE	25.0219
Hex3Cer(d18:1/20:0)	M	Hex3Cer	MUSCULO-SKELETAL SYSTEM	6.12944	FALSE	25.0219
Hex3Cer(d18:1/20:0)	M01AB	Hex3Cer	ACETIC ACID DERIVATIVES AND RELATED SUBSTANCES	4.13334	FALSE	25.0219
Hex3Cer(d18:1/20:0)	M01AC	Hex3Cer	OXICAMS	4.88487	FALSE	25.0219
Hex3Cer(d18:1/20:0)	M01AE	Hex3Cer	PROPIONIC ACID DERIVATIVES	5.88816	FALSE	25.0219
Hex3Cer(d18:1/20:0)	M01AE01	Hex3Cer	IBUPROFEN	4.59456	FALSE	25.0219
Hex3Cer(d18:1/20:0)	M01AH	Hex3Cer	COXIBS	3.67266	FALSE	25.0219
Hex3Cer(d18:1/20:0)	M01AX	Hex3Cer	OTHER ANTIINFLAMMATORY AND ANTIRHEUMATIC AGENTS, NON-STEROIDS	6.83516	FALSE	25.0219
Hex3Cer(d18:1/20:0)	M04A	Hex3Cer	ANTIGOUT PREPARATIONS	11.7344	FALSE	25.0219
Hex3Cer(d18:1/20:0)	M05BA	Hex3Cer	BISPHOSPHONATES	25.3764	TRUE	25.0219
Hex3Cer(d18:1/20:0)	N	Hex3Cer	NERVOUS SYSTEM	3.22466	FALSE	25.0219
Hex3Cer(d18:1/20:0)	N02	Hex3Cer	ANALGESICS	2.50832	FALSE	25.0219
Hex3Cer(d18:1/20:0)	N02BA	Hex3Cer	SALICYLIC ACID AND DERIVATIVES	17.9966	FALSE	25.0219
Hex3Cer(d18:1/20:0)	N02BE	Hex3Cer	ANILIDES	5.80512	FALSE	25.0219
Hex3Cer(d18:1/20:0)	N03AX	Hex3Cer	OTHER ANTIEPILEPTICS	4.1073	FALSE	25.0219
Hex3Cer(d18:1/20:0)	N05BA	Hex3Cer	BENZODIAZEPINE DERIVATIVES	4.06588	FALSE	25.0219
Hex3Cer(d18:1/20:0)	N05CF	Hex3Cer	BENZODIAZEPINE RELATED DRUGS	6.70095	FALSE	25.0219
Hex3Cer(d18:1/20:0)	N05CH	Hex3Cer	MELATONIN RECEPTOR AGONISTS	1.73621	FALSE	25.0219
Hex3Cer(d18:1/20:0)	N06	Hex3Cer	PSYCHOANALEPTICS	4.43092	FALSE	25.0219
Hex3Cer(d18:1/20:0)	N06AB	Hex3Cer	SELECTIVE SEROTONIN REUPTAKE INHIBITORS	9.3383	FALSE	25.0219
Hex3Cer(d18:1/20:0)	N06AX	Hex3Cer	OTHER ANTIDEPRESSANTS	5.78129	FALSE	25.0219
Hex3Cer(d18:1/20:0)	R	Hex3Cer	RESPIRATORY SYSTEM	5.74771	FALSE	25.0219
Hex3Cer(d18:1/20:0)	R01	Hex3Cer	NASAL PREPARATIONS	2.97075	FALSE	25.0219
Hex3Cer(d18:1/20:0)	R01AD	Hex3Cer	CORTICOSTEROIDS	8.64532	FALSE	25.0219
Hex3Cer(d18:1/20:0)	R03A	Hex3Cer	ADRENERGICS, INHALANTS	4.49224	FALSE	25.0219
Hex3Cer(d18:1/20:0)	R03CC	Hex3Cer	SELECTIVE BETA-2-ADRENORECEPTOR AGONISTS	4.79377	FALSE	25.0219
Hex3Cer(d18:1/20:0)	R03DC	Hex3Cer	LEUKOTRIENE RECEPTOR ANTAGONISTS	5.838	FALSE	25.0219
Hex3Cer(d18:1/20:0)	R06A	Hex3Cer	ANTIHISTAMINES FOR SYSTEMIC USE	5.08238	FALSE	25.0219
Hex3Cer(d18:1/20:0)	R06AE	Hex3Cer	PIPERAZINE DERIVATIVES	7.07096	FALSE	25.0219
Hex3Cer(d18:1/20:0)	R06AX	Hex3Cer	OTHER ANTIHISTAMINES FOR SYSTEMIC USE	6.50872	FALSE	25.0219
Hex3Cer(d18:1/20:0)	S01	Hex3Cer	OPHTHALMOLOGICALS	7.39745	FALSE	25.0219
Hex3Cer(d18:1/20:0)	S01ED	Hex3Cer	BETA BLOCKING AGENTS	5.08622	FALSE	25.0219
Hex3Cer(d18:1/20:0)	S01EE	Hex3Cer	PROSTAGLANDIN ANALOGUES	6.27333	FALSE	25.0219
Hex3Cer(d18:1/20:0)	S01XA	Hex3Cer	OTHER OPHTHALMOLOGICALS	5.91757	FALSE	25.0219
Hex3Cer(d18:1/22:0)	A	Hex3Cer	ALIMENTARY TRACT AND METABOLISM	7.67287	FALSE	25.0219
Hex3Cer(d18:1/22:0)	A02BA	Hex3Cer	H2-RECEPTOR ANTAGONISTS	12.2787	FALSE	25.0219
Hex3Cer(d18:1/22:0)	A02BC	Hex3Cer	PROTON PUMP INHIBITORS	13.4437	FALSE	25.0219
Hex3Cer(d18:1/22:0)	A06A	Hex3Cer	DRUGS FOR CONSTIPATION	5.7918	FALSE	25.0219
Hex3Cer(d18:1/22:0)	A06AA	Hex3Cer	SOFTENERS, EMOLLIENTS	6.09147	FALSE	25.0219
Hex3Cer(d18:1/22:0)	A06AC	Hex3Cer	BULK-FORMING LAXATIVES	7.9586	FALSE	25.0219
Hex3Cer(d18:1/22:0)	A06AC01	Hex3Cer	ISPAGHULA (PSYLLA SEEDS)	6.5258	FALSE	25.0219
Hex3Cer(d18:1/22:0)	A07	Hex3Cer	ANTIDIARRHEALS, INTESTINAL ANTIINFLAMMATORY/ANTIINFECTIVE AGENTS	7.73837	FALSE	25.0219
Hex3Cer(d18:1/22:0)	A10	Hex3Cer	DRUGS USED IN DIABETES	14.0928	FALSE	25.0219
Hex3Cer(d18:1/22:0)	A10BA	Hex3Cer	BIGUANIDES	20.2168	FALSE	25.0219
Hex3Cer(d18:1/22:0)	A10BB	Hex3Cer	SULFONYLUREAS	9.85454	FALSE	25.0219
Hex3Cer(d18:1/22:0)	A11	Hex3Cer	VITAMINS	11.3932	FALSE	25.0219
Hex3Cer(d18:1/22:0)	A11B	Hex3Cer	MULTIVITAMINS, PLAIN	9.88408	FALSE	25.0219
Hex3Cer(d18:1/22:0)	A11G	Hex3Cer	ASCORBIC ACID (VITAMIN C), INCL. COMBINATIONS	11.2846	FALSE	25.0219
Hex3Cer(d18:1/22:0)	A12	Hex3Cer	MINERALS	11.1564	FALSE	25.0219
Hex3Cer(d18:1/22:0)	A12BA	Hex3Cer	POTASSIUM	6.24183	FALSE	25.0219
Hex3Cer(d18:1/22:0)	A12CB	Hex3Cer	ZINC	4.38092	FALSE	25.0219
Hex3Cer(d18:1/22:0)	A12CE	Hex3Cer	SELENIUM	4.86025	FALSE	25.0219
Hex3Cer(d18:1/22:0)	B01AA	Hex3Cer	VITAMIN K ANTAGONISTS	4.21529	FALSE	25.0219
Hex3Cer(d18:1/22:0)	B01AC	Hex3Cer	PLATELET AGGREGATION INHIBITORS EXCL. HEPARIN	16.343	FALSE	25.0219
Hex3Cer(d18:1/22:0)	B03A	Hex3Cer	IRON PREPARATIONS	9.2354	FALSE	25.0219
Hex3Cer(d18:1/22:0)	B03BA	Hex3Cer	VITAMIN B12 (CYANOCOBALAMIN AND ANALOGUES)	10.7243	FALSE	25.0219
Hex3Cer(d18:1/22:0)	B03BB	Hex3Cer	FOLIC ACID AND DERIVATIVES	8.91381	FALSE	25.0219
Hex3Cer(d18:1/22:0)	C	Hex3Cer	CARDIOVASCULAR SYSTEM	11.5002	FALSE	25.0219
Hex3Cer(d18:1/22:0)	C01	Hex3Cer	CARDIAC THERAPY	2.84168	FALSE	25.0219
Hex3Cer(d18:1/22:0)	C01DA	Hex3Cer	ORGANIC NITRATES	11.7858	FALSE	25.0219
Hex3Cer(d18:1/22:0)	C01EB	Hex3Cer	OTHER CARDIAC PREPARATIONS	8.38371	FALSE	25.0219
Hex3Cer(d18:1/22:0)	C02	Hex3Cer	ANTIHYPERTENSIVES	6.44043	FALSE	25.0219
Hex3Cer(d18:1/22:0)	C03	Hex3Cer	DIURETICS	5.56892	FALSE	25.0219
Hex3Cer(d18:1/22:0)	C03AA	Hex3Cer	THIAZIDES, PLAIN	9.26074	FALSE	25.0219
Hex3Cer(d18:1/22:0)	C03CA	Hex3Cer	SULFONAMIDES, PLAIN	6.81626	FALSE	25.0219
Hex3Cer(d18:1/22:0)	C03EA	Hex3Cer	LOW-CEILING DIURETICS AND POTASSIUM-SPARING AGENTS	3.56754	FALSE	25.0219
Hex3Cer(d18:1/22:0)	C07A	Hex3Cer	BETA BLOCKING AGENTS	6.56194	FALSE	25.0219
Hex3Cer(d18:1/22:0)	C07AB	Hex3Cer	BETA BLOCKING AGENTS, SELECTIVE	9.29378	FALSE	25.0219
Hex3Cer(d18:1/22:0)	C08CA	Hex3Cer	DIHYDROPYRIDINE DERIVATIVES	8.33834	FALSE	25.0219
Hex3Cer(d18:1/22:0)	C08D	Hex3Cer	SELECTIVE CALCIUM CHANNEL BLOCKERS WITH DIRECT CARDIAC EFFECTS	8.43676	FALSE	25.0219
Hex3Cer(d18:1/22:0)	C09AA	Hex3Cer	ACE INHIBITORS, PLAIN	15.7258	FALSE	25.0219
Hex3Cer(d18:1/22:0)	C09B	Hex3Cer	ACE INHIBITORS, COMBINATIONS	3.37737	FALSE	25.0219
Hex3Cer(d18:1/22:0)	C09CA	Hex3Cer	ANGIOTENSIN II RECEPTOR BLOCKERS (ARBS), PLAIN	14.8904	FALSE	25.0219
Hex3Cer(d18:1/22:0)	C10AA	Hex3Cer	HMG COA REDUCTASE INHIBITORS	49.7681	TRUE	25.0219
Hex3Cer(d18:1/22:0)	C10AB	Hex3Cer	FIBRATES	8.75273	FALSE	25.0219
Hex3Cer(d18:1/22:0)	C10AD	Hex3Cer	NICOTINIC ACID AND DERIVATIVES	13.8815	FALSE	25.0219
Hex3Cer(d18:1/22:0)	C10AX	Hex3Cer	OTHER LIPID MODIFYING AGENTS	17.8335	FALSE	25.0219
Hex3Cer(d18:1/22:0)	C10AX06	Hex3Cer	OMEGA-3-TRIGLYCERIDES INCL. OTHER ESTERS AND ACIDS	20.1849	FALSE	25.0219
Hex3Cer(d18:1/22:0)	C10BA02	Hex3Cer	SIMVASTATIN AND EZETIMIBE	10.2971	FALSE	25.0219
Hex3Cer(d18:1/22:0)	D	Hex3Cer	DERMATOLOGICALS	7.06226	FALSE	25.0219
Hex3Cer(d18:1/22:0)	D07A	Hex3Cer	CORTICOSTEROIDS, PLAIN	9.26453	FALSE	25.0219
Hex3Cer(d18:1/22:0)	G03	Hex3Cer	SEX HORMONES AND MODULATORS OF THE GENITAL SYSTEM	7.39041	FALSE	25.0219
Hex3Cer(d18:1/22:0)	G03BA	Hex3Cer	3-OXOANDROSTEN (4) DERIVATIVES	7.89473	FALSE	25.0219
Hex3Cer(d18:1/22:0)	G03C	Hex3Cer	ESTROGENS	5.42944	FALSE	25.0219
Hex3Cer(d18:1/22:0)	G03CA	Hex3Cer	NATURAL AND SEMISYNTHETIC ESTROGENS, PLAIN	7.33686	FALSE	25.0219
Hex3Cer(d18:1/22:0)	G03DA	Hex3Cer	PREGNEN (4) DERIVATIVES	7.02605	FALSE	25.0219
Hex3Cer(d18:1/22:0)	G04BD	Hex3Cer	DRUGS FOR URINARY FREQUENCY AND INCONTINENCE	8.02353	FALSE	25.0219
Hex3Cer(d18:1/22:0)	G04BE	Hex3Cer	DRUGS USED IN ERECTILE DYSFUNCTION	8.40189	FALSE	25.0219
Hex3Cer(d18:1/22:0)	G04CA	Hex3Cer	ALPHA-ADRENORECEPTOR ANTAGONISTS	8.4159	FALSE	25.0219
Hex3Cer(d18:1/22:0)	G04CB	Hex3Cer	TESTOSTERONE-5-ALPHA REDUCTASE INHIBITORS	14.1324	FALSE	25.0219
Hex3Cer(d18:1/22:0)	G04CX02	Hex3Cer	SABALIS SERRULATAE FRUCTUS	10.8905	FALSE	25.0219
Hex3Cer(d18:1/22:0)	H	Hex3Cer	SYSTEMIC HORMONAL PREPARATIONS, EXCL. SEX HORMONES AND INSULINS	3.71876	FALSE	25.0219
Hex3Cer(d18:1/22:0)	H03AA	Hex3Cer	THYROID HORMONES	11.2531	FALSE	25.0219
Hex3Cer(d18:1/22:0)	J01	Hex3Cer	ANTIBACTERIALS FOR SYSTEMIC USE	5.28719	FALSE	25.0219
Hex3Cer(d18:1/22:0)	L	Hex3Cer	ANTINEOPLASTIC AND IMMUNOMODULATING AGENTS	6.03538	FALSE	25.0219
Hex3Cer(d18:1/22:0)	M	Hex3Cer	MUSCULO-SKELETAL SYSTEM	6.40471	FALSE	25.0219
Hex3Cer(d18:1/22:0)	M01AB	Hex3Cer	ACETIC ACID DERIVATIVES AND RELATED SUBSTANCES	7.6199	FALSE	25.0219
Hex3Cer(d18:1/22:0)	M01AC	Hex3Cer	OXICAMS	6.27098	FALSE	25.0219
Hex3Cer(d18:1/22:0)	M01AE	Hex3Cer	PROPIONIC ACID DERIVATIVES	6.02733	FALSE	25.0219
Hex3Cer(d18:1/22:0)	M01AE01	Hex3Cer	IBUPROFEN	5.70987	FALSE	25.0219
Hex3Cer(d18:1/22:0)	M01AH	Hex3Cer	COXIBS	7.82557	FALSE	25.0219
Hex3Cer(d18:1/22:0)	M01AX	Hex3Cer	OTHER ANTIINFLAMMATORY AND ANTIRHEUMATIC AGENTS, NON-STEROIDS	10.1552	FALSE	25.0219
Hex3Cer(d18:1/22:0)	M04A	Hex3Cer	ANTIGOUT PREPARATIONS	14.2196	FALSE	25.0219
Hex3Cer(d18:1/22:0)	M05BA	Hex3Cer	BISPHOSPHONATES	21.1917	FALSE	25.0219
Hex3Cer(d18:1/22:0)	N	Hex3Cer	NERVOUS SYSTEM	6.04262	FALSE	25.0219
Hex3Cer(d18:1/22:0)	N02	Hex3Cer	ANALGESICS	4.39718	FALSE	25.0219
Hex3Cer(d18:1/22:0)	N02BA	Hex3Cer	SALICYLIC ACID AND DERIVATIVES	22.4777	FALSE	25.0219
Hex3Cer(d18:1/22:0)	N02BE	Hex3Cer	ANILIDES	7.87729	FALSE	25.0219
Hex3Cer(d18:1/22:0)	N03AX	Hex3Cer	OTHER ANTIEPILEPTICS	8.11023	FALSE	25.0219
Hex3Cer(d18:1/22:0)	N05BA	Hex3Cer	BENZODIAZEPINE DERIVATIVES	6.01389	FALSE	25.0219
Hex3Cer(d18:1/22:0)	N05CF	Hex3Cer	BENZODIAZEPINE RELATED DRUGS	8.66436	FALSE	25.0219
Hex3Cer(d18:1/22:0)	N05CH	Hex3Cer	MELATONIN RECEPTOR AGONISTS	3.53482	FALSE	25.0219
Hex3Cer(d18:1/22:0)	N06	Hex3Cer	PSYCHOANALEPTICS	5.74583	FALSE	25.0219
Hex3Cer(d18:1/22:0)	N06AB	Hex3Cer	SELECTIVE SEROTONIN REUPTAKE INHIBITORS	13.3091	FALSE	25.0219
Hex3Cer(d18:1/22:0)	N06AX	Hex3Cer	OTHER ANTIDEPRESSANTS	9.007	FALSE	25.0219
Hex3Cer(d18:1/22:0)	R	Hex3Cer	RESPIRATORY SYSTEM	11.2435	FALSE	25.0219
Hex3Cer(d18:1/22:0)	R01	Hex3Cer	NASAL PREPARATIONS	5.21405	FALSE	25.0219
Hex3Cer(d18:1/22:0)	R01AD	Hex3Cer	CORTICOSTEROIDS	8.71132	FALSE	25.0219
Hex3Cer(d18:1/22:0)	R03A	Hex3Cer	ADRENERGICS, INHALANTS	7.01884	FALSE	25.0219
Hex3Cer(d18:1/22:0)	R03CC	Hex3Cer	SELECTIVE BETA-2-ADRENORECEPTOR AGONISTS	5.18188	FALSE	25.0219
Hex3Cer(d18:1/22:0)	R03DC	Hex3Cer	LEUKOTRIENE RECEPTOR ANTAGONISTS	4.45946	FALSE	25.0219
Hex3Cer(d18:1/22:0)	R06A	Hex3Cer	ANTIHISTAMINES FOR SYSTEMIC USE	6.52712	FALSE	25.0219
Hex3Cer(d18:1/22:0)	R06AE	Hex3Cer	PIPERAZINE DERIVATIVES	7.9098	FALSE	25.0219
Hex3Cer(d18:1/22:0)	R06AX	Hex3Cer	OTHER ANTIHISTAMINES FOR SYSTEMIC USE	8.83997	FALSE	25.0219
Hex3Cer(d18:1/22:0)	S01	Hex3Cer	OPHTHALMOLOGICALS	11.375	FALSE	25.0219
Hex3Cer(d18:1/22:0)	S01ED	Hex3Cer	BETA BLOCKING AGENTS	6.47911	FALSE	25.0219
Hex3Cer(d18:1/22:0)	S01EE	Hex3Cer	PROSTAGLANDIN ANALOGUES	9.68602	FALSE	25.0219
Hex3Cer(d18:1/22:0)	S01XA	Hex3Cer	OTHER OPHTHALMOLOGICALS	8.90054	FALSE	25.0219
Hex3Cer(d18:1/24:0)	A	Hex3Cer	ALIMENTARY TRACT AND METABOLISM	6.50952	FALSE	25.0219
Hex3Cer(d18:1/24:0)	A02BA	Hex3Cer	H2-RECEPTOR ANTAGONISTS	10.3363	FALSE	25.0219
Hex3Cer(d18:1/24:0)	A02BC	Hex3Cer	PROTON PUMP INHIBITORS	14.4999	FALSE	25.0219
Hex3Cer(d18:1/24:0)	A06A	Hex3Cer	DRUGS FOR CONSTIPATION	5.36357	FALSE	25.0219
Hex3Cer(d18:1/24:0)	A06AA	Hex3Cer	SOFTENERS, EMOLLIENTS	4.26712	FALSE	25.0219
Hex3Cer(d18:1/24:0)	A06AC	Hex3Cer	BULK-FORMING LAXATIVES	5.7635	FALSE	25.0219
Hex3Cer(d18:1/24:0)	A06AC01	Hex3Cer	ISPAGHULA (PSYLLA SEEDS)	4.39293	FALSE	25.0219
Hex3Cer(d18:1/24:0)	A07	Hex3Cer	ANTIDIARRHEALS, INTESTINAL ANTIINFLAMMATORY/ANTIINFECTIVE AGENTS	6.51481	FALSE	25.0219
Hex3Cer(d18:1/24:0)	A10	Hex3Cer	DRUGS USED IN DIABETES	14.3249	FALSE	25.0219
Hex3Cer(d18:1/24:0)	A10BA	Hex3Cer	BIGUANIDES	21.9958	FALSE	25.0219
Hex3Cer(d18:1/24:0)	A10BB	Hex3Cer	SULFONYLUREAS	12.0765	FALSE	25.0219
Hex3Cer(d18:1/24:0)	A11	Hex3Cer	VITAMINS	11.1312	FALSE	25.0219
Hex3Cer(d18:1/24:0)	A11B	Hex3Cer	MULTIVITAMINS, PLAIN	7.84787	FALSE	25.0219
Hex3Cer(d18:1/24:0)	A11G	Hex3Cer	ASCORBIC ACID (VITAMIN C), INCL. COMBINATIONS	9.7127	FALSE	25.0219
Hex3Cer(d18:1/24:0)	A12	Hex3Cer	MINERALS	12.6477	FALSE	25.0219
Hex3Cer(d18:1/24:0)	A12BA	Hex3Cer	POTASSIUM	7.03186	FALSE	25.0219
Hex3Cer(d18:1/24:0)	A12CB	Hex3Cer	ZINC	2.58683	FALSE	25.0219
Hex3Cer(d18:1/24:0)	A12CE	Hex3Cer	SELENIUM	2.80172	FALSE	25.0219
Hex3Cer(d18:1/24:0)	B01AA	Hex3Cer	VITAMIN K ANTAGONISTS	3.53102	FALSE	25.0219
Hex3Cer(d18:1/24:0)	B01AC	Hex3Cer	PLATELET AGGREGATION INHIBITORS EXCL. HEPARIN	16.8164	FALSE	25.0219
Hex3Cer(d18:1/24:0)	B03A	Hex3Cer	IRON PREPARATIONS	9.71882	FALSE	25.0219
Hex3Cer(d18:1/24:0)	B03BA	Hex3Cer	VITAMIN B12 (CYANOCOBALAMIN AND ANALOGUES)	10.5805	FALSE	25.0219
Hex3Cer(d18:1/24:0)	B03BB	Hex3Cer	FOLIC ACID AND DERIVATIVES	8.25455	FALSE	25.0219
Hex3Cer(d18:1/24:0)	C	Hex3Cer	CARDIOVASCULAR SYSTEM	8.1196	FALSE	25.0219
Hex3Cer(d18:1/24:0)	C01	Hex3Cer	CARDIAC THERAPY	4.35398	FALSE	25.0219
Hex3Cer(d18:1/24:0)	C01DA	Hex3Cer	ORGANIC NITRATES	13.9156	FALSE	25.0219
Hex3Cer(d18:1/24:0)	C01EB	Hex3Cer	OTHER CARDIAC PREPARATIONS	8.35629	FALSE	25.0219
Hex3Cer(d18:1/24:0)	C02	Hex3Cer	ANTIHYPERTENSIVES	5.56802	FALSE	25.0219
Hex3Cer(d18:1/24:0)	C03	Hex3Cer	DIURETICS	4.8702	FALSE	25.0219
Hex3Cer(d18:1/24:0)	C03AA	Hex3Cer	THIAZIDES, PLAIN	8.24096	FALSE	25.0219
Hex3Cer(d18:1/24:0)	C03CA	Hex3Cer	SULFONAMIDES, PLAIN	5.09423	FALSE	25.0219
Hex3Cer(d18:1/24:0)	C03EA	Hex3Cer	LOW-CEILING DIURETICS AND POTASSIUM-SPARING AGENTS	4.45015	FALSE	25.0219
Hex3Cer(d18:1/24:0)	C07A	Hex3Cer	BETA BLOCKING AGENTS	6.63871	FALSE	25.0219
Hex3Cer(d18:1/24:0)	C07AB	Hex3Cer	BETA BLOCKING AGENTS, SELECTIVE	11.1948	FALSE	25.0219
Hex3Cer(d18:1/24:0)	C08CA	Hex3Cer	DIHYDROPYRIDINE DERIVATIVES	6.18053	FALSE	25.0219
Hex3Cer(d18:1/24:0)	C08D	Hex3Cer	SELECTIVE CALCIUM CHANNEL BLOCKERS WITH DIRECT CARDIAC EFFECTS	5.01957	FALSE	25.0219
Hex3Cer(d18:1/24:0)	C09AA	Hex3Cer	ACE INHIBITORS, PLAIN	15.7061	FALSE	25.0219
Hex3Cer(d18:1/24:0)	C09B	Hex3Cer	ACE INHIBITORS, COMBINATIONS	4.41673	FALSE	25.0219
Hex3Cer(d18:1/24:0)	C09CA	Hex3Cer	ANGIOTENSIN II RECEPTOR BLOCKERS (ARBS), PLAIN	12.7126	FALSE	25.0219
Hex3Cer(d18:1/24:0)	C10AA	Hex3Cer	HMG COA REDUCTASE INHIBITORS	51.8002	TRUE	25.0219
Hex3Cer(d18:1/24:0)	C10AB	Hex3Cer	FIBRATES	7.97788	FALSE	25.0219
Hex3Cer(d18:1/24:0)	C10AD	Hex3Cer	NICOTINIC ACID AND DERIVATIVES	8.51678	FALSE	25.0219
Hex3Cer(d18:1/24:0)	C10AX	Hex3Cer	OTHER LIPID MODIFYING AGENTS	16.8645	FALSE	25.0219
Hex3Cer(d18:1/24:0)	C10AX06	Hex3Cer	OMEGA-3-TRIGLYCERIDES INCL. OTHER ESTERS AND ACIDS	15.9377	FALSE	25.0219
Hex3Cer(d18:1/24:0)	C10BA02	Hex3Cer	SIMVASTATIN AND EZETIMIBE	14.2845	FALSE	25.0219
Hex3Cer(d18:1/24:0)	D	Hex3Cer	DERMATOLOGICALS	6.01343	FALSE	25.0219
Hex3Cer(d18:1/24:0)	D07A	Hex3Cer	CORTICOSTEROIDS, PLAIN	5.07739	FALSE	25.0219
Hex3Cer(d18:1/24:0)	G03	Hex3Cer	SEX HORMONES AND MODULATORS OF THE GENITAL SYSTEM	8.72054	FALSE	25.0219
Hex3Cer(d18:1/24:0)	G03BA	Hex3Cer	3-OXOANDROSTEN (4) DERIVATIVES	8.13023	FALSE	25.0219
Hex3Cer(d18:1/24:0)	G03C	Hex3Cer	ESTROGENS	7.31523	FALSE	25.0219
Hex3Cer(d18:1/24:0)	G03CA	Hex3Cer	NATURAL AND SEMISYNTHETIC ESTROGENS, PLAIN	5.76244	FALSE	25.0219
Hex3Cer(d18:1/24:0)	G03DA	Hex3Cer	PREGNEN (4) DERIVATIVES	5.50512	FALSE	25.0219
Hex3Cer(d18:1/24:0)	G04BD	Hex3Cer	DRUGS FOR URINARY FREQUENCY AND INCONTINENCE	8.24669	FALSE	25.0219
Hex3Cer(d18:1/24:0)	G04BE	Hex3Cer	DRUGS USED IN ERECTILE DYSFUNCTION	8.0086	FALSE	25.0219
Hex3Cer(d18:1/24:0)	G04CA	Hex3Cer	ALPHA-ADRENORECEPTOR ANTAGONISTS	6.56189	FALSE	25.0219
Hex3Cer(d18:1/24:0)	G04CB	Hex3Cer	TESTOSTERONE-5-ALPHA REDUCTASE INHIBITORS	12.2221	FALSE	25.0219
Hex3Cer(d18:1/24:0)	G04CX02	Hex3Cer	SABALIS SERRULATAE FRUCTUS	6.80007	FALSE	25.0219
Hex3Cer(d18:1/24:0)	H	Hex3Cer	SYSTEMIC HORMONAL PREPARATIONS, EXCL. SEX HORMONES AND INSULINS	3.85195	FALSE	25.0219
Hex3Cer(d18:1/24:0)	H03AA	Hex3Cer	THYROID HORMONES	9.21492	FALSE	25.0219
Hex3Cer(d18:1/24:0)	J01	Hex3Cer	ANTIBACTERIALS FOR SYSTEMIC USE	5.17646	FALSE	25.0219
Hex3Cer(d18:1/24:0)	L	Hex3Cer	ANTINEOPLASTIC AND IMMUNOMODULATING AGENTS	3.16097	FALSE	25.0219
Hex3Cer(d18:1/24:0)	M	Hex3Cer	MUSCULO-SKELETAL SYSTEM	6.41475	FALSE	25.0219
Hex3Cer(d18:1/24:0)	M01AB	Hex3Cer	ACETIC ACID DERIVATIVES AND RELATED SUBSTANCES	6.34857	FALSE	25.0219
Hex3Cer(d18:1/24:0)	M01AC	Hex3Cer	OXICAMS	5.58273	FALSE	25.0219
Hex3Cer(d18:1/24:0)	M01AE	Hex3Cer	PROPIONIC ACID DERIVATIVES	5.12491	FALSE	25.0219
Hex3Cer(d18:1/24:0)	M01AE01	Hex3Cer	IBUPROFEN	4.25679	FALSE	25.0219
Hex3Cer(d18:1/24:0)	M01AH	Hex3Cer	COXIBS	5.40529	FALSE	25.0219
Hex3Cer(d18:1/24:0)	M01AX	Hex3Cer	OTHER ANTIINFLAMMATORY AND ANTIRHEUMATIC AGENTS, NON-STEROIDS	8.00388	FALSE	25.0219
Hex3Cer(d18:1/24:0)	M04A	Hex3Cer	ANTIGOUT PREPARATIONS	12.8643	FALSE	25.0219
Hex3Cer(d18:1/24:0)	M05BA	Hex3Cer	BISPHOSPHONATES	13.7216	FALSE	25.0219
Hex3Cer(d18:1/24:0)	N	Hex3Cer	NERVOUS SYSTEM	5.17157	FALSE	25.0219
Hex3Cer(d18:1/24:0)	N02	Hex3Cer	ANALGESICS	5.8055	FALSE	25.0219
Hex3Cer(d18:1/24:0)	N02BA	Hex3Cer	SALICYLIC ACID AND DERIVATIVES	21.3792	FALSE	25.0219
Hex3Cer(d18:1/24:0)	N02BE	Hex3Cer	ANILIDES	6.59211	FALSE	25.0219
Hex3Cer(d18:1/24:0)	N03AX	Hex3Cer	OTHER ANTIEPILEPTICS	7.9463	FALSE	25.0219
Hex3Cer(d18:1/24:0)	N05BA	Hex3Cer	BENZODIAZEPINE DERIVATIVES	6.67579	FALSE	25.0219
Hex3Cer(d18:1/24:0)	N05CF	Hex3Cer	BENZODIAZEPINE RELATED DRUGS	8.08121	FALSE	25.0219
Hex3Cer(d18:1/24:0)	N05CH	Hex3Cer	MELATONIN RECEPTOR AGONISTS	2.15819	FALSE	25.0219
Hex3Cer(d18:1/24:0)	N06	Hex3Cer	PSYCHOANALEPTICS	6.21809	FALSE	25.0219
Hex3Cer(d18:1/24:0)	N06AB	Hex3Cer	SELECTIVE SEROTONIN REUPTAKE INHIBITORS	9.88642	FALSE	25.0219
Hex3Cer(d18:1/24:0)	N06AX	Hex3Cer	OTHER ANTIDEPRESSANTS	8.09236	FALSE	25.0219
Hex3Cer(d18:1/24:0)	R	Hex3Cer	RESPIRATORY SYSTEM	7.23762	FALSE	25.0219
Hex3Cer(d18:1/24:0)	R01	Hex3Cer	NASAL PREPARATIONS	2.87702	FALSE	25.0219
Hex3Cer(d18:1/24:0)	R01AD	Hex3Cer	CORTICOSTEROIDS	8.29148	FALSE	25.0219
Hex3Cer(d18:1/24:0)	R03A	Hex3Cer	ADRENERGICS, INHALANTS	9.72427	FALSE	25.0219
Hex3Cer(d18:1/24:0)	R03CC	Hex3Cer	SELECTIVE BETA-2-ADRENORECEPTOR AGONISTS	6.70408	FALSE	25.0219
Hex3Cer(d18:1/24:0)	R03DC	Hex3Cer	LEUKOTRIENE RECEPTOR ANTAGONISTS	3.96253	FALSE	25.0219
Hex3Cer(d18:1/24:0)	R06A	Hex3Cer	ANTIHISTAMINES FOR SYSTEMIC USE	3.91446	FALSE	25.0219
Hex3Cer(d18:1/24:0)	R06AE	Hex3Cer	PIPERAZINE DERIVATIVES	7.23451	FALSE	25.0219
Hex3Cer(d18:1/24:0)	R06AX	Hex3Cer	OTHER ANTIHISTAMINES FOR SYSTEMIC USE	7.96614	FALSE	25.0219
Hex3Cer(d18:1/24:0)	S01	Hex3Cer	OPHTHALMOLOGICALS	10.0663	FALSE	25.0219
Hex3Cer(d18:1/24:0)	S01ED	Hex3Cer	BETA BLOCKING AGENTS	5.44919	FALSE	25.0219
Hex3Cer(d18:1/24:0)	S01EE	Hex3Cer	PROSTAGLANDIN ANALOGUES	8.29929	FALSE	25.0219
Hex3Cer(d18:1/24:0)	S01XA	Hex3Cer	OTHER OPHTHALMOLOGICALS	6.40376	FALSE	25.0219
Hex3Cer(d18:1/24:1)	A	Hex3Cer	ALIMENTARY TRACT AND METABOLISM	5.76592	FALSE	25.0219
Hex3Cer(d18:1/24:1)	A02BA	Hex3Cer	H2-RECEPTOR ANTAGONISTS	6.9281	FALSE	25.0219
Hex3Cer(d18:1/24:1)	A02BC	Hex3Cer	PROTON PUMP INHIBITORS	13.66	FALSE	25.0219
Hex3Cer(d18:1/24:1)	A06A	Hex3Cer	DRUGS FOR CONSTIPATION	6.21483	FALSE	25.0219
Hex3Cer(d18:1/24:1)	A06AA	Hex3Cer	SOFTENERS, EMOLLIENTS	5.18471	FALSE	25.0219
Hex3Cer(d18:1/24:1)	A06AC	Hex3Cer	BULK-FORMING LAXATIVES	5.32494	FALSE	25.0219
Hex3Cer(d18:1/24:1)	A06AC01	Hex3Cer	ISPAGHULA (PSYLLA SEEDS)	3.28473	FALSE	25.0219
Hex3Cer(d18:1/24:1)	A07	Hex3Cer	ANTIDIARRHEALS, INTESTINAL ANTIINFLAMMATORY/ANTIINFECTIVE AGENTS	4.20885	FALSE	25.0219
Hex3Cer(d18:1/24:1)	A10	Hex3Cer	DRUGS USED IN DIABETES	12.906	FALSE	25.0219
Hex3Cer(d18:1/24:1)	A10BA	Hex3Cer	BIGUANIDES	27.6055	TRUE	25.0219
Hex3Cer(d18:1/24:1)	A10BB	Hex3Cer	SULFONYLUREAS	10.5623	FALSE	25.0219
Hex3Cer(d18:1/24:1)	A11	Hex3Cer	VITAMINS	12.7434	FALSE	25.0219
Hex3Cer(d18:1/24:1)	A11B	Hex3Cer	MULTIVITAMINS, PLAIN	8.67247	FALSE	25.0219
Hex3Cer(d18:1/24:1)	A11G	Hex3Cer	ASCORBIC ACID (VITAMIN C), INCL. COMBINATIONS	11.4966	FALSE	25.0219
Hex3Cer(d18:1/24:1)	A12	Hex3Cer	MINERALS	13.3155	FALSE	25.0219
Hex3Cer(d18:1/24:1)	A12BA	Hex3Cer	POTASSIUM	6.55387	FALSE	25.0219
Hex3Cer(d18:1/24:1)	A12CB	Hex3Cer	ZINC	5.53133	FALSE	25.0219
Hex3Cer(d18:1/24:1)	A12CE	Hex3Cer	SELENIUM	3.82359	FALSE	25.0219
Hex3Cer(d18:1/24:1)	B01AA	Hex3Cer	VITAMIN K ANTAGONISTS	3.0865	FALSE	25.0219
Hex3Cer(d18:1/24:1)	B01AC	Hex3Cer	PLATELET AGGREGATION INHIBITORS EXCL. HEPARIN	18.7741	FALSE	25.0219
Hex3Cer(d18:1/24:1)	B03A	Hex3Cer	IRON PREPARATIONS	8.15588	FALSE	25.0219
Hex3Cer(d18:1/24:1)	B03BA	Hex3Cer	VITAMIN B12 (CYANOCOBALAMIN AND ANALOGUES)	10.1452	FALSE	25.0219
Hex3Cer(d18:1/24:1)	B03BB	Hex3Cer	FOLIC ACID AND DERIVATIVES	7.93249	FALSE	25.0219
Hex3Cer(d18:1/24:1)	C	Hex3Cer	CARDIOVASCULAR SYSTEM	6.77727	FALSE	25.0219
Hex3Cer(d18:1/24:1)	C01	Hex3Cer	CARDIAC THERAPY	3.95003	FALSE	25.0219
Hex3Cer(d18:1/24:1)	C01DA	Hex3Cer	ORGANIC NITRATES	9.41822	FALSE	25.0219
Hex3Cer(d18:1/24:1)	C01EB	Hex3Cer	OTHER CARDIAC PREPARATIONS	8.22798	FALSE	25.0219
Hex3Cer(d18:1/24:1)	C02	Hex3Cer	ANTIHYPERTENSIVES	7.46186	FALSE	25.0219
Hex3Cer(d18:1/24:1)	C03	Hex3Cer	DIURETICS	7.11842	FALSE	25.0219
Hex3Cer(d18:1/24:1)	C03AA	Hex3Cer	THIAZIDES, PLAIN	9.71406	FALSE	25.0219
Hex3Cer(d18:1/24:1)	C03CA	Hex3Cer	SULFONAMIDES, PLAIN	6.12404	FALSE	25.0219
Hex3Cer(d18:1/24:1)	C03EA	Hex3Cer	LOW-CEILING DIURETICS AND POTASSIUM-SPARING AGENTS	6.84861	FALSE	25.0219
Hex3Cer(d18:1/24:1)	C07A	Hex3Cer	BETA BLOCKING AGENTS	7.21069	FALSE	25.0219
Hex3Cer(d18:1/24:1)	C07AB	Hex3Cer	BETA BLOCKING AGENTS, SELECTIVE	13.1474	FALSE	25.0219
Hex3Cer(d18:1/24:1)	C08CA	Hex3Cer	DIHYDROPYRIDINE DERIVATIVES	10.6841	FALSE	25.0219
Hex3Cer(d18:1/24:1)	C08D	Hex3Cer	SELECTIVE CALCIUM CHANNEL BLOCKERS WITH DIRECT CARDIAC EFFECTS	8.12362	FALSE	25.0219
Hex3Cer(d18:1/24:1)	C09AA	Hex3Cer	ACE INHIBITORS, PLAIN	15.4109	FALSE	25.0219
Hex3Cer(d18:1/24:1)	C09B	Hex3Cer	ACE INHIBITORS, COMBINATIONS	6.69481	FALSE	25.0219
Hex3Cer(d18:1/24:1)	C09CA	Hex3Cer	ANGIOTENSIN II RECEPTOR BLOCKERS (ARBS), PLAIN	12.916	FALSE	25.0219
Hex3Cer(d18:1/24:1)	C10AA	Hex3Cer	HMG COA REDUCTASE INHIBITORS	51.8087	TRUE	25.0219
Hex3Cer(d18:1/24:1)	C10AB	Hex3Cer	FIBRATES	8.7831	FALSE	25.0219
Hex3Cer(d18:1/24:1)	C10AD	Hex3Cer	NICOTINIC ACID AND DERIVATIVES	10.7272	FALSE	25.0219
Hex3Cer(d18:1/24:1)	C10AX	Hex3Cer	OTHER LIPID MODIFYING AGENTS	20.4104	FALSE	25.0219
Hex3Cer(d18:1/24:1)	C10AX06	Hex3Cer	OMEGA-3-TRIGLYCERIDES INCL. OTHER ESTERS AND ACIDS	18.6145	FALSE	25.0219
Hex3Cer(d18:1/24:1)	C10BA02	Hex3Cer	SIMVASTATIN AND EZETIMIBE	16.6699	FALSE	25.0219
Hex3Cer(d18:1/24:1)	D	Hex3Cer	DERMATOLOGICALS	7.22791	FALSE	25.0219
Hex3Cer(d18:1/24:1)	D07A	Hex3Cer	CORTICOSTEROIDS, PLAIN	8.56285	FALSE	25.0219
Hex3Cer(d18:1/24:1)	G03	Hex3Cer	SEX HORMONES AND MODULATORS OF THE GENITAL SYSTEM	14.9153	FALSE	25.0219
Hex3Cer(d18:1/24:1)	G03BA	Hex3Cer	3-OXOANDROSTEN (4) DERIVATIVES	11.3354	FALSE	25.0219
Hex3Cer(d18:1/24:1)	G03C	Hex3Cer	ESTROGENS	5.11829	FALSE	25.0219
Hex3Cer(d18:1/24:1)	G03CA	Hex3Cer	NATURAL AND SEMISYNTHETIC ESTROGENS, PLAIN	5.4303	FALSE	25.0219
Hex3Cer(d18:1/24:1)	G03DA	Hex3Cer	PREGNEN (4) DERIVATIVES	8.33001	FALSE	25.0219
Hex3Cer(d18:1/24:1)	G04BD	Hex3Cer	DRUGS FOR URINARY FREQUENCY AND INCONTINENCE	10.7786	FALSE	25.0219
Hex3Cer(d18:1/24:1)	G04BE	Hex3Cer	DRUGS USED IN ERECTILE DYSFUNCTION	11.7715	FALSE	25.0219
Hex3Cer(d18:1/24:1)	G04CA	Hex3Cer	ALPHA-ADRENORECEPTOR ANTAGONISTS	7.44517	FALSE	25.0219
Hex3Cer(d18:1/24:1)	G04CB	Hex3Cer	TESTOSTERONE-5-ALPHA REDUCTASE INHIBITORS	14.111	FALSE	25.0219
Hex3Cer(d18:1/24:1)	G04CX02	Hex3Cer	SABALIS SERRULATAE FRUCTUS	10.267	FALSE	25.0219
Hex3Cer(d18:1/24:1)	H	Hex3Cer	SYSTEMIC HORMONAL PREPARATIONS, EXCL. SEX HORMONES AND INSULINS	5.17393	FALSE	25.0219
Hex3Cer(d18:1/24:1)	H03AA	Hex3Cer	THYROID HORMONES	10.6863	FALSE	25.0219
Hex3Cer(d18:1/24:1)	J01	Hex3Cer	ANTIBACTERIALS FOR SYSTEMIC USE	5.59229	FALSE	25.0219
Hex3Cer(d18:1/24:1)	L	Hex3Cer	ANTINEOPLASTIC AND IMMUNOMODULATING AGENTS	4.38984	FALSE	25.0219
Hex3Cer(d18:1/24:1)	M	Hex3Cer	MUSCULO-SKELETAL SYSTEM	7.47351	FALSE	25.0219
Hex3Cer(d18:1/24:1)	M01AB	Hex3Cer	ACETIC ACID DERIVATIVES AND RELATED SUBSTANCES	6.33488	FALSE	25.0219
Hex3Cer(d18:1/24:1)	M01AC	Hex3Cer	OXICAMS	6.60325	FALSE	25.0219
Hex3Cer(d18:1/24:1)	M01AE	Hex3Cer	PROPIONIC ACID DERIVATIVES	6.61092	FALSE	25.0219
Hex3Cer(d18:1/24:1)	M01AE01	Hex3Cer	IBUPROFEN	6.64418	FALSE	25.0219
Hex3Cer(d18:1/24:1)	M01AH	Hex3Cer	COXIBS	6.0445	FALSE	25.0219
Hex3Cer(d18:1/24:1)	M01AX	Hex3Cer	OTHER ANTIINFLAMMATORY AND ANTIRHEUMATIC AGENTS, NON-STEROIDS	9.44768	FALSE	25.0219
Hex3Cer(d18:1/24:1)	M04A	Hex3Cer	ANTIGOUT PREPARATIONS	12.3872	FALSE	25.0219
Hex3Cer(d18:1/24:1)	M05BA	Hex3Cer	BISPHOSPHONATES	22.3492	FALSE	25.0219
Hex3Cer(d18:1/24:1)	N	Hex3Cer	NERVOUS SYSTEM	5.30659	FALSE	25.0219
Hex3Cer(d18:1/24:1)	N02	Hex3Cer	ANALGESICS	4.49646	FALSE	25.0219
Hex3Cer(d18:1/24:1)	N02BA	Hex3Cer	SALICYLIC ACID AND DERIVATIVES	22.1244	FALSE	25.0219
Hex3Cer(d18:1/24:1)	N02BE	Hex3Cer	ANILIDES	7.76104	FALSE	25.0219
Hex3Cer(d18:1/24:1)	N03AX	Hex3Cer	OTHER ANTIEPILEPTICS	8.52767	FALSE	25.0219
Hex3Cer(d18:1/24:1)	N05BA	Hex3Cer	BENZODIAZEPINE DERIVATIVES	4.73971	FALSE	25.0219
Hex3Cer(d18:1/24:1)	N05CF	Hex3Cer	BENZODIAZEPINE RELATED DRUGS	8.09886	FALSE	25.0219
Hex3Cer(d18:1/24:1)	N05CH	Hex3Cer	MELATONIN RECEPTOR AGONISTS	3.95334	FALSE	25.0219
Hex3Cer(d18:1/24:1)	N06	Hex3Cer	PSYCHOANALEPTICS	7.38234	FALSE	25.0219
Hex3Cer(d18:1/24:1)	N06AB	Hex3Cer	SELECTIVE SEROTONIN REUPTAKE INHIBITORS	9.57308	FALSE	25.0219
Hex3Cer(d18:1/24:1)	N06AX	Hex3Cer	OTHER ANTIDEPRESSANTS	9.83659	FALSE	25.0219
Hex3Cer(d18:1/24:1)	R	Hex3Cer	RESPIRATORY SYSTEM	6.78981	FALSE	25.0219
Hex3Cer(d18:1/24:1)	R01	Hex3Cer	NASAL PREPARATIONS	3.01097	FALSE	25.0219
Hex3Cer(d18:1/24:1)	R01AD	Hex3Cer	CORTICOSTEROIDS	9.27292	FALSE	25.0219
Hex3Cer(d18:1/24:1)	R03A	Hex3Cer	ADRENERGICS, INHALANTS	6.01672	FALSE	25.0219
Hex3Cer(d18:1/24:1)	R03CC	Hex3Cer	SELECTIVE BETA-2-ADRENORECEPTOR AGONISTS	5.75201	FALSE	25.0219
Hex3Cer(d18:1/24:1)	R03DC	Hex3Cer	LEUKOTRIENE RECEPTOR ANTAGONISTS	4.34792	FALSE	25.0219
Hex3Cer(d18:1/24:1)	R06A	Hex3Cer	ANTIHISTAMINES FOR SYSTEMIC USE	9.02165	FALSE	25.0219
Hex3Cer(d18:1/24:1)	R06AE	Hex3Cer	PIPERAZINE DERIVATIVES	8.59421	FALSE	25.0219
Hex3Cer(d18:1/24:1)	R06AX	Hex3Cer	OTHER ANTIHISTAMINES FOR SYSTEMIC USE	7.90704	FALSE	25.0219
Hex3Cer(d18:1/24:1)	S01	Hex3Cer	OPHTHALMOLOGICALS	12.3286	FALSE	25.0219
Hex3Cer(d18:1/24:1)	S01ED	Hex3Cer	BETA BLOCKING AGENTS	5.58884	FALSE	25.0219
Hex3Cer(d18:1/24:1)	S01EE	Hex3Cer	PROSTAGLANDIN ANALOGUES	8.02038	FALSE	25.0219
Hex3Cer(d18:1/24:1)	S01XA	Hex3Cer	OTHER OPHTHALMOLOGICALS	8.40744	FALSE	25.0219
HexCer(d16:1/18:0)	A	HexCer	ALIMENTARY TRACT AND METABOLISM	6.79037	FALSE	25.0219
HexCer(d16:1/18:0)	A02BA	HexCer	H2-RECEPTOR ANTAGONISTS	4.09662	FALSE	25.0219
HexCer(d16:1/18:0)	A02BC	HexCer	PROTON PUMP INHIBITORS	7.79835	FALSE	25.0219
HexCer(d16:1/18:0)	A06A	HexCer	DRUGS FOR CONSTIPATION	9.93707	FALSE	25.0219
HexCer(d16:1/18:0)	A06AA	HexCer	SOFTENERS, EMOLLIENTS	3.88565	FALSE	25.0219
HexCer(d16:1/18:0)	A06AC	HexCer	BULK-FORMING LAXATIVES	5.90522	FALSE	25.0219
HexCer(d16:1/18:0)	A06AC01	HexCer	ISPAGHULA (PSYLLA SEEDS)	5.53639	FALSE	25.0219
HexCer(d16:1/18:0)	A07	HexCer	ANTIDIARRHEALS, INTESTINAL ANTIINFLAMMATORY/ANTIINFECTIVE AGENTS	4.29996	FALSE	25.0219
HexCer(d16:1/18:0)	A10	HexCer	DRUGS USED IN DIABETES	10.6931	FALSE	25.0219
HexCer(d16:1/18:0)	A10BA	HexCer	BIGUANIDES	7.93753	FALSE	25.0219
HexCer(d16:1/18:0)	A10BB	HexCer	SULFONYLUREAS	8.9996	FALSE	25.0219
HexCer(d16:1/18:0)	A11	HexCer	VITAMINS	7.02814	FALSE	25.0219
HexCer(d16:1/18:0)	A11B	HexCer	MULTIVITAMINS, PLAIN	7.48058	FALSE	25.0219
HexCer(d16:1/18:0)	A11G	HexCer	ASCORBIC ACID (VITAMIN C), INCL. COMBINATIONS	7.3855	FALSE	25.0219
HexCer(d16:1/18:0)	A12	HexCer	MINERALS	8.19608	FALSE	25.0219
HexCer(d16:1/18:0)	A12BA	HexCer	POTASSIUM	3.8136	FALSE	25.0219
HexCer(d16:1/18:0)	A12CB	HexCer	ZINC	4.91813	FALSE	25.0219
HexCer(d16:1/18:0)	A12CE	HexCer	SELENIUM	2.80746	FALSE	25.0219
HexCer(d16:1/18:0)	B01AA	HexCer	VITAMIN K ANTAGONISTS	1.57106	FALSE	25.0219
HexCer(d16:1/18:0)	B01AC	HexCer	PLATELET AGGREGATION INHIBITORS EXCL. HEPARIN	6.2178	FALSE	25.0219
HexCer(d16:1/18:0)	B03A	HexCer	IRON PREPARATIONS	7.56749	FALSE	25.0219
HexCer(d16:1/18:0)	B03BA	HexCer	VITAMIN B12 (CYANOCOBALAMIN AND ANALOGUES)	6.08678	FALSE	25.0219
HexCer(d16:1/18:0)	B03BB	HexCer	FOLIC ACID AND DERIVATIVES	4.78956	FALSE	25.0219
HexCer(d16:1/18:0)	C	HexCer	CARDIOVASCULAR SYSTEM	4.22934	FALSE	25.0219
HexCer(d16:1/18:0)	C01	HexCer	CARDIAC THERAPY	3.0367	FALSE	25.0219
HexCer(d16:1/18:0)	C01DA	HexCer	ORGANIC NITRATES	5.02038	FALSE	25.0219
HexCer(d16:1/18:0)	C01EB	HexCer	OTHER CARDIAC PREPARATIONS	3.37125	FALSE	25.0219
HexCer(d16:1/18:0)	C02	HexCer	ANTIHYPERTENSIVES	5.15124	FALSE	25.0219
HexCer(d16:1/18:0)	C03	HexCer	DIURETICS	8.05073	FALSE	25.0219
HexCer(d16:1/18:0)	C03AA	HexCer	THIAZIDES, PLAIN	7.55078	FALSE	25.0219
HexCer(d16:1/18:0)	C03CA	HexCer	SULFONAMIDES, PLAIN	3.59751	FALSE	25.0219
HexCer(d16:1/18:0)	C03EA	HexCer	LOW-CEILING DIURETICS AND POTASSIUM-SPARING AGENTS	6.26673	FALSE	25.0219
HexCer(d16:1/18:0)	C07A	HexCer	BETA BLOCKING AGENTS	2.99341	FALSE	25.0219
HexCer(d16:1/18:0)	C07AB	HexCer	BETA BLOCKING AGENTS, SELECTIVE	9.97993	FALSE	25.0219
HexCer(d16:1/18:0)	C08CA	HexCer	DIHYDROPYRIDINE DERIVATIVES	6.49896	FALSE	25.0219
HexCer(d16:1/18:0)	C08D	HexCer	SELECTIVE CALCIUM CHANNEL BLOCKERS WITH DIRECT CARDIAC EFFECTS	5.42018	FALSE	25.0219
HexCer(d16:1/18:0)	C09AA	HexCer	ACE INHIBITORS, PLAIN	7.67773	FALSE	25.0219
HexCer(d16:1/18:0)	C09B	HexCer	ACE INHIBITORS, COMBINATIONS	2.13758	FALSE	25.0219
HexCer(d16:1/18:0)	C09CA	HexCer	ANGIOTENSIN II RECEPTOR BLOCKERS (ARBS), PLAIN	6.76442	FALSE	25.0219
HexCer(d16:1/18:0)	C10AA	HexCer	HMG COA REDUCTASE INHIBITORS	7.37712	FALSE	25.0219
HexCer(d16:1/18:0)	C10AB	HexCer	FIBRATES	14.1485	FALSE	25.0219
HexCer(d16:1/18:0)	C10AD	HexCer	NICOTINIC ACID AND DERIVATIVES	11.1052	FALSE	25.0219
HexCer(d16:1/18:0)	C10AX	HexCer	OTHER LIPID MODIFYING AGENTS	4.65492	FALSE	25.0219
HexCer(d16:1/18:0)	C10AX06	HexCer	OMEGA-3-TRIGLYCERIDES INCL. OTHER ESTERS AND ACIDS	11.144	FALSE	25.0219
HexCer(d16:1/18:0)	C10BA02	HexCer	SIMVASTATIN AND EZETIMIBE	2.63228	FALSE	25.0219
HexCer(d16:1/18:0)	D	HexCer	DERMATOLOGICALS	7.07597	FALSE	25.0219
HexCer(d16:1/18:0)	D07A	HexCer	CORTICOSTEROIDS, PLAIN	4.0059	FALSE	25.0219
HexCer(d16:1/18:0)	G03	HexCer	SEX HORMONES AND MODULATORS OF THE GENITAL SYSTEM	6.51479	FALSE	25.0219
HexCer(d16:1/18:0)	G03BA	HexCer	3-OXOANDROSTEN (4) DERIVATIVES	3.88578	FALSE	25.0219
HexCer(d16:1/18:0)	G03C	HexCer	ESTROGENS	3.25572	FALSE	25.0219
HexCer(d16:1/18:0)	G03CA	HexCer	NATURAL AND SEMISYNTHETIC ESTROGENS, PLAIN	4.30144	FALSE	25.0219
HexCer(d16:1/18:0)	G03DA	HexCer	PREGNEN (4) DERIVATIVES	8.59367	FALSE	25.0219
HexCer(d16:1/18:0)	G04BD	HexCer	DRUGS FOR URINARY FREQUENCY AND INCONTINENCE	7.1835	FALSE	25.0219
HexCer(d16:1/18:0)	G04BE	HexCer	DRUGS USED IN ERECTILE DYSFUNCTION	6.80397	FALSE	25.0219
HexCer(d16:1/18:0)	G04CA	HexCer	ALPHA-ADRENORECEPTOR ANTAGONISTS	15.8855	FALSE	25.0219
HexCer(d16:1/18:0)	G04CB	HexCer	TESTOSTERONE-5-ALPHA REDUCTASE INHIBITORS	7.13873	FALSE	25.0219
HexCer(d16:1/18:0)	G04CX02	HexCer	SABALIS SERRULATAE FRUCTUS	6.19942	FALSE	25.0219
HexCer(d16:1/18:0)	H	HexCer	SYSTEMIC HORMONAL PREPARATIONS, EXCL. SEX HORMONES AND INSULINS	3.86395	FALSE	25.0219
HexCer(d16:1/18:0)	H03AA	HexCer	THYROID HORMONES	9.88356	FALSE	25.0219
HexCer(d16:1/18:0)	J01	HexCer	ANTIBACTERIALS FOR SYSTEMIC USE	1.87473	FALSE	25.0219
HexCer(d16:1/18:0)	L	HexCer	ANTINEOPLASTIC AND IMMUNOMODULATING AGENTS	3.44837	FALSE	25.0219
HexCer(d16:1/18:0)	M	HexCer	MUSCULO-SKELETAL SYSTEM	2.54694	FALSE	25.0219
HexCer(d16:1/18:0)	M01AB	HexCer	ACETIC ACID DERIVATIVES AND RELATED SUBSTANCES	2.61286	FALSE	25.0219
HexCer(d16:1/18:0)	M01AC	HexCer	OXICAMS	8.88637	FALSE	25.0219
HexCer(d16:1/18:0)	M01AE	HexCer	PROPIONIC ACID DERIVATIVES	4.86445	FALSE	25.0219
HexCer(d16:1/18:0)	M01AE01	HexCer	IBUPROFEN	6.41818	FALSE	25.0219
HexCer(d16:1/18:0)	M01AH	HexCer	COXIBS	6.92327	FALSE	25.0219
HexCer(d16:1/18:0)	M01AX	HexCer	OTHER ANTIINFLAMMATORY AND ANTIRHEUMATIC AGENTS, NON-STEROIDS	8.33098	FALSE	25.0219
HexCer(d16:1/18:0)	M04A	HexCer	ANTIGOUT PREPARATIONS	1.08776	FALSE	25.0219
HexCer(d16:1/18:0)	M05BA	HexCer	BISPHOSPHONATES	8.1984	FALSE	25.0219
HexCer(d16:1/18:0)	N	HexCer	NERVOUS SYSTEM	5.25662	FALSE	25.0219
HexCer(d16:1/18:0)	N02	HexCer	ANALGESICS	6.47344	FALSE	25.0219
HexCer(d16:1/18:0)	N02BA	HexCer	SALICYLIC ACID AND DERIVATIVES	9.2757	FALSE	25.0219
HexCer(d16:1/18:0)	N02BE	HexCer	ANILIDES	7.35163	FALSE	25.0219
HexCer(d16:1/18:0)	N03AX	HexCer	OTHER ANTIEPILEPTICS	6.80763	FALSE	25.0219
HexCer(d16:1/18:0)	N05BA	HexCer	BENZODIAZEPINE DERIVATIVES	3.60537	FALSE	25.0219
HexCer(d16:1/18:0)	N05CF	HexCer	BENZODIAZEPINE RELATED DRUGS	4.02749	FALSE	25.0219
HexCer(d16:1/18:0)	N05CH	HexCer	MELATONIN RECEPTOR AGONISTS	3.17475	FALSE	25.0219
HexCer(d16:1/18:0)	N06	HexCer	PSYCHOANALEPTICS	5.58403	FALSE	25.0219
HexCer(d16:1/18:0)	N06AB	HexCer	SELECTIVE SEROTONIN REUPTAKE INHIBITORS	14.7363	FALSE	25.0219
HexCer(d16:1/18:0)	N06AX	HexCer	OTHER ANTIDEPRESSANTS	5.85909	FALSE	25.0219
HexCer(d16:1/18:0)	R	HexCer	RESPIRATORY SYSTEM	2.11973	FALSE	25.0219
HexCer(d16:1/18:0)	R01	HexCer	NASAL PREPARATIONS	3.63531	FALSE	25.0219
HexCer(d16:1/18:0)	R01AD	HexCer	CORTICOSTEROIDS	5.45691	FALSE	25.0219
HexCer(d16:1/18:0)	R03A	HexCer	ADRENERGICS, INHALANTS	4.15093	FALSE	25.0219
HexCer(d16:1/18:0)	R03CC	HexCer	SELECTIVE BETA-2-ADRENORECEPTOR AGONISTS	6.29834	FALSE	25.0219
HexCer(d16:1/18:0)	R03DC	HexCer	LEUKOTRIENE RECEPTOR ANTAGONISTS	2.54508	FALSE	25.0219
HexCer(d16:1/18:0)	R06A	HexCer	ANTIHISTAMINES FOR SYSTEMIC USE	4.5988	FALSE	25.0219
HexCer(d16:1/18:0)	R06AE	HexCer	PIPERAZINE DERIVATIVES	6.2877	FALSE	25.0219
HexCer(d16:1/18:0)	R06AX	HexCer	OTHER ANTIHISTAMINES FOR SYSTEMIC USE	5.31742	FALSE	25.0219
HexCer(d16:1/18:0)	S01	HexCer	OPHTHALMOLOGICALS	4.43784	FALSE	25.0219
HexCer(d16:1/18:0)	S01ED	HexCer	BETA BLOCKING AGENTS	3.55144	FALSE	25.0219
HexCer(d16:1/18:0)	S01EE	HexCer	PROSTAGLANDIN ANALOGUES	4.44283	FALSE	25.0219
HexCer(d16:1/18:0)	S01XA	HexCer	OTHER OPHTHALMOLOGICALS	5.54249	FALSE	25.0219
HexCer(d16:1/20:0)	A	HexCer	ALIMENTARY TRACT AND METABOLISM	7.08543	FALSE	25.0219
HexCer(d16:1/20:0)	A02BA	HexCer	H2-RECEPTOR ANTAGONISTS	5.43169	FALSE	25.0219
HexCer(d16:1/20:0)	A02BC	HexCer	PROTON PUMP INHIBITORS	8.64714	FALSE	25.0219
HexCer(d16:1/20:0)	A06A	HexCer	DRUGS FOR CONSTIPATION	6.08332	FALSE	25.0219
HexCer(d16:1/20:0)	A06AA	HexCer	SOFTENERS, EMOLLIENTS	4.73032	FALSE	25.0219
HexCer(d16:1/20:0)	A06AC	HexCer	BULK-FORMING LAXATIVES	7.08901	FALSE	25.0219
HexCer(d16:1/20:0)	A06AC01	HexCer	ISPAGHULA (PSYLLA SEEDS)	4.53327	FALSE	25.0219
HexCer(d16:1/20:0)	A07	HexCer	ANTIDIARRHEALS, INTESTINAL ANTIINFLAMMATORY/ANTIINFECTIVE AGENTS	5.44795	FALSE	25.0219
HexCer(d16:1/20:0)	A10	HexCer	DRUGS USED IN DIABETES	17.0098	FALSE	25.0219
HexCer(d16:1/20:0)	A10BA	HexCer	BIGUANIDES	9.40473	FALSE	25.0219
HexCer(d16:1/20:0)	A10BB	HexCer	SULFONYLUREAS	16.8312	FALSE	25.0219
HexCer(d16:1/20:0)	A11	HexCer	VITAMINS	7.6375	FALSE	25.0219
HexCer(d16:1/20:0)	A11B	HexCer	MULTIVITAMINS, PLAIN	9.18175	FALSE	25.0219
HexCer(d16:1/20:0)	A11G	HexCer	ASCORBIC ACID (VITAMIN C), INCL. COMBINATIONS	10.0334	FALSE	25.0219
HexCer(d16:1/20:0)	A12	HexCer	MINERALS	10.6794	FALSE	25.0219
HexCer(d16:1/20:0)	A12BA	HexCer	POTASSIUM	3.29546	FALSE	25.0219
HexCer(d16:1/20:0)	A12CB	HexCer	ZINC	3.71173	FALSE	25.0219
HexCer(d16:1/20:0)	A12CE	HexCer	SELENIUM	1.31866	FALSE	25.0219
HexCer(d16:1/20:0)	B01AA	HexCer	VITAMIN K ANTAGONISTS	4.98046	FALSE	25.0219
HexCer(d16:1/20:0)	B01AC	HexCer	PLATELET AGGREGATION INHIBITORS EXCL. HEPARIN	7.99172	FALSE	25.0219
HexCer(d16:1/20:0)	B03A	HexCer	IRON PREPARATIONS	9.39534	FALSE	25.0219
HexCer(d16:1/20:0)	B03BA	HexCer	VITAMIN B12 (CYANOCOBALAMIN AND ANALOGUES)	4.95238	FALSE	25.0219
HexCer(d16:1/20:0)	B03BB	HexCer	FOLIC ACID AND DERIVATIVES	6.42647	FALSE	25.0219
HexCer(d16:1/20:0)	C	HexCer	CARDIOVASCULAR SYSTEM	6.80185	FALSE	25.0219
HexCer(d16:1/20:0)	C01	HexCer	CARDIAC THERAPY	3.17368	FALSE	25.0219
HexCer(d16:1/20:0)	C01DA	HexCer	ORGANIC NITRATES	7.0829	FALSE	25.0219
HexCer(d16:1/20:0)	C01EB	HexCer	OTHER CARDIAC PREPARATIONS	4.1574	FALSE	25.0219
HexCer(d16:1/20:0)	C02	HexCer	ANTIHYPERTENSIVES	3.32945	FALSE	25.0219
HexCer(d16:1/20:0)	C03	HexCer	DIURETICS	8.17729	FALSE	25.0219
HexCer(d16:1/20:0)	C03AA	HexCer	THIAZIDES, PLAIN	11.3418	FALSE	25.0219
HexCer(d16:1/20:0)	C03CA	HexCer	SULFONAMIDES, PLAIN	4.77419	FALSE	25.0219
HexCer(d16:1/20:0)	C03EA	HexCer	LOW-CEILING DIURETICS AND POTASSIUM-SPARING AGENTS	3.23656	FALSE	25.0219
HexCer(d16:1/20:0)	C07A	HexCer	BETA BLOCKING AGENTS	8.33168	FALSE	25.0219
HexCer(d16:1/20:0)	C07AB	HexCer	BETA BLOCKING AGENTS, SELECTIVE	14.1987	FALSE	25.0219
HexCer(d16:1/20:0)	C08CA	HexCer	DIHYDROPYRIDINE DERIVATIVES	10.2108	FALSE	25.0219
HexCer(d16:1/20:0)	C08D	HexCer	SELECTIVE CALCIUM CHANNEL BLOCKERS WITH DIRECT CARDIAC EFFECTS	7.90335	FALSE	25.0219
HexCer(d16:1/20:0)	C09AA	HexCer	ACE INHIBITORS, PLAIN	10.0444	FALSE	25.0219
HexCer(d16:1/20:0)	C09B	HexCer	ACE INHIBITORS, COMBINATIONS	5.76536	FALSE	25.0219
HexCer(d16:1/20:0)	C09CA	HexCer	ANGIOTENSIN II RECEPTOR BLOCKERS (ARBS), PLAIN	6.52459	FALSE	25.0219
HexCer(d16:1/20:0)	C10AA	HexCer	HMG COA REDUCTASE INHIBITORS	17.8144	FALSE	25.0219
HexCer(d16:1/20:0)	C10AB	HexCer	FIBRATES	12.2887	FALSE	25.0219
HexCer(d16:1/20:0)	C10AD	HexCer	NICOTINIC ACID AND DERIVATIVES	10.8047	FALSE	25.0219
HexCer(d16:1/20:0)	C10AX	HexCer	OTHER LIPID MODIFYING AGENTS	6.62821	FALSE	25.0219
HexCer(d16:1/20:0)	C10AX06	HexCer	OMEGA-3-TRIGLYCERIDES INCL. OTHER ESTERS AND ACIDS	7.64146	FALSE	25.0219
HexCer(d16:1/20:0)	C10BA02	HexCer	SIMVASTATIN AND EZETIMIBE	5.08361	FALSE	25.0219
HexCer(d16:1/20:0)	D	HexCer	DERMATOLOGICALS	5.37115	FALSE	25.0219
HexCer(d16:1/20:0)	D07A	HexCer	CORTICOSTEROIDS, PLAIN	4.36464	FALSE	25.0219
HexCer(d16:1/20:0)	G03	HexCer	SEX HORMONES AND MODULATORS OF THE GENITAL SYSTEM	9.49034	FALSE	25.0219
HexCer(d16:1/20:0)	G03BA	HexCer	3-OXOANDROSTEN (4) DERIVATIVES	3.07694	FALSE	25.0219
HexCer(d16:1/20:0)	G03C	HexCer	ESTROGENS	3.47329	FALSE	25.0219
HexCer(d16:1/20:0)	G03CA	HexCer	NATURAL AND SEMISYNTHETIC ESTROGENS, PLAIN	4.90471	FALSE	25.0219
HexCer(d16:1/20:0)	G03DA	HexCer	PREGNEN (4) DERIVATIVES	3.96619	FALSE	25.0219
HexCer(d16:1/20:0)	G04BD	HexCer	DRUGS FOR URINARY FREQUENCY AND INCONTINENCE	8.30376	FALSE	25.0219
HexCer(d16:1/20:0)	G04BE	HexCer	DRUGS USED IN ERECTILE DYSFUNCTION	8.91733	FALSE	25.0219
HexCer(d16:1/20:0)	G04CA	HexCer	ALPHA-ADRENORECEPTOR ANTAGONISTS	14.1286	FALSE	25.0219
HexCer(d16:1/20:0)	G04CB	HexCer	TESTOSTERONE-5-ALPHA REDUCTASE INHIBITORS	11.5136	FALSE	25.0219
HexCer(d16:1/20:0)	G04CX02	HexCer	SABALIS SERRULATAE FRUCTUS	4.36016	FALSE	25.0219
HexCer(d16:1/20:0)	H	HexCer	SYSTEMIC HORMONAL PREPARATIONS, EXCL. SEX HORMONES AND INSULINS	3.24737	FALSE	25.0219
HexCer(d16:1/20:0)	H03AA	HexCer	THYROID HORMONES	7.8517	FALSE	25.0219
HexCer(d16:1/20:0)	J01	HexCer	ANTIBACTERIALS FOR SYSTEMIC USE	5.33128	FALSE	25.0219
HexCer(d16:1/20:0)	L	HexCer	ANTINEOPLASTIC AND IMMUNOMODULATING AGENTS	5.56012	FALSE	25.0219
HexCer(d16:1/20:0)	M	HexCer	MUSCULO-SKELETAL SYSTEM	3.62255	FALSE	25.0219
HexCer(d16:1/20:0)	M01AB	HexCer	ACETIC ACID DERIVATIVES AND RELATED SUBSTANCES	4.37811	FALSE	25.0219
HexCer(d16:1/20:0)	M01AC	HexCer	OXICAMS	7.50001	FALSE	25.0219
HexCer(d16:1/20:0)	M01AE	HexCer	PROPIONIC ACID DERIVATIVES	3.78129	FALSE	25.0219
HexCer(d16:1/20:0)	M01AE01	HexCer	IBUPROFEN	6.88801	FALSE	25.0219
HexCer(d16:1/20:0)	M01AH	HexCer	COXIBS	6.29145	FALSE	25.0219
HexCer(d16:1/20:0)	M01AX	HexCer	OTHER ANTIINFLAMMATORY AND ANTIRHEUMATIC AGENTS, NON-STEROIDS	7.01161	FALSE	25.0219
HexCer(d16:1/20:0)	M04A	HexCer	ANTIGOUT PREPARATIONS	2.44145	FALSE	25.0219
HexCer(d16:1/20:0)	M05BA	HexCer	BISPHOSPHONATES	7.87004	FALSE	25.0219
HexCer(d16:1/20:0)	N	HexCer	NERVOUS SYSTEM	3.20764	FALSE	25.0219
HexCer(d16:1/20:0)	N02	HexCer	ANALGESICS	5.45703	FALSE	25.0219
HexCer(d16:1/20:0)	N02BA	HexCer	SALICYLIC ACID AND DERIVATIVES	11.572	FALSE	25.0219
HexCer(d16:1/20:0)	N02BE	HexCer	ANILIDES	7.02678	FALSE	25.0219
HexCer(d16:1/20:0)	N03AX	HexCer	OTHER ANTIEPILEPTICS	9.53624	FALSE	25.0219
HexCer(d16:1/20:0)	N05BA	HexCer	BENZODIAZEPINE DERIVATIVES	6.17732	FALSE	25.0219
HexCer(d16:1/20:0)	N05CF	HexCer	BENZODIAZEPINE RELATED DRUGS	5.99019	FALSE	25.0219
HexCer(d16:1/20:0)	N05CH	HexCer	MELATONIN RECEPTOR AGONISTS	2.29114	FALSE	25.0219
HexCer(d16:1/20:0)	N06	HexCer	PSYCHOANALEPTICS	6.59268	FALSE	25.0219
HexCer(d16:1/20:0)	N06AB	HexCer	SELECTIVE SEROTONIN REUPTAKE INHIBITORS	14.0624	FALSE	25.0219
HexCer(d16:1/20:0)	N06AX	HexCer	OTHER ANTIDEPRESSANTS	7.40242	FALSE	25.0219
HexCer(d16:1/20:0)	R	HexCer	RESPIRATORY SYSTEM	4.55666	FALSE	25.0219
HexCer(d16:1/20:0)	R01	HexCer	NASAL PREPARATIONS	4.27057	FALSE	25.0219
HexCer(d16:1/20:0)	R01AD	HexCer	CORTICOSTEROIDS	5.26423	FALSE	25.0219
HexCer(d16:1/20:0)	R03A	HexCer	ADRENERGICS, INHALANTS	4.64244	FALSE	25.0219
HexCer(d16:1/20:0)	R03CC	HexCer	SELECTIVE BETA-2-ADRENORECEPTOR AGONISTS	8.52953	FALSE	25.0219
HexCer(d16:1/20:0)	R03DC	HexCer	LEUKOTRIENE RECEPTOR ANTAGONISTS	4.52802	FALSE	25.0219
HexCer(d16:1/20:0)	R06A	HexCer	ANTIHISTAMINES FOR SYSTEMIC USE	6.08539	FALSE	25.0219
HexCer(d16:1/20:0)	R06AE	HexCer	PIPERAZINE DERIVATIVES	4.77748	FALSE	25.0219
HexCer(d16:1/20:0)	R06AX	HexCer	OTHER ANTIHISTAMINES FOR SYSTEMIC USE	6.21535	FALSE	25.0219
HexCer(d16:1/20:0)	S01	HexCer	OPHTHALMOLOGICALS	5.53563	FALSE	25.0219
HexCer(d16:1/20:0)	S01ED	HexCer	BETA BLOCKING AGENTS	4.55065	FALSE	25.0219
HexCer(d16:1/20:0)	S01EE	HexCer	PROSTAGLANDIN ANALOGUES	6.98156	FALSE	25.0219
HexCer(d16:1/20:0)	S01XA	HexCer	OTHER OPHTHALMOLOGICALS	7.96627	FALSE	25.0219
HexCer(d16:1/22:0)	A	HexCer	ALIMENTARY TRACT AND METABOLISM	5.18926	FALSE	25.0219
HexCer(d16:1/22:0)	A02BA	HexCer	H2-RECEPTOR ANTAGONISTS	9.01941	FALSE	25.0219
HexCer(d16:1/22:0)	A02BC	HexCer	PROTON PUMP INHIBITORS	9.94122	FALSE	25.0219
HexCer(d16:1/22:0)	A06A	HexCer	DRUGS FOR CONSTIPATION	5.13999	FALSE	25.0219
HexCer(d16:1/22:0)	A06AA	HexCer	SOFTENERS, EMOLLIENTS	2.94551	FALSE	25.0219
HexCer(d16:1/22:0)	A06AC	HexCer	BULK-FORMING LAXATIVES	8.41032	FALSE	25.0219
HexCer(d16:1/22:0)	A06AC01	HexCer	ISPAGHULA (PSYLLA SEEDS)	6.10101	FALSE	25.0219
HexCer(d16:1/22:0)	A07	HexCer	ANTIDIARRHEALS, INTESTINAL ANTIINFLAMMATORY/ANTIINFECTIVE AGENTS	4.08506	FALSE	25.0219
HexCer(d16:1/22:0)	A10	HexCer	DRUGS USED IN DIABETES	20.9846	FALSE	25.0219
HexCer(d16:1/22:0)	A10BA	HexCer	BIGUANIDES	12.0609	FALSE	25.0219
HexCer(d16:1/22:0)	A10BB	HexCer	SULFONYLUREAS	10.5527	FALSE	25.0219
HexCer(d16:1/22:0)	A11	HexCer	VITAMINS	9.28417	FALSE	25.0219
HexCer(d16:1/22:0)	A11B	HexCer	MULTIVITAMINS, PLAIN	9.28605	FALSE	25.0219
HexCer(d16:1/22:0)	A11G	HexCer	ASCORBIC ACID (VITAMIN C), INCL. COMBINATIONS	10.14	FALSE	25.0219
HexCer(d16:1/22:0)	A12	HexCer	MINERALS	10.138	FALSE	25.0219
HexCer(d16:1/22:0)	A12BA	HexCer	POTASSIUM	8.88005	FALSE	25.0219
HexCer(d16:1/22:0)	A12CB	HexCer	ZINC	3.89326	FALSE	25.0219
HexCer(d16:1/22:0)	A12CE	HexCer	SELENIUM	5.02765	FALSE	25.0219
HexCer(d16:1/22:0)	B01AA	HexCer	VITAMIN K ANTAGONISTS	4.14704	FALSE	25.0219
HexCer(d16:1/22:0)	B01AC	HexCer	PLATELET AGGREGATION INHIBITORS EXCL. HEPARIN	7.36365	FALSE	25.0219
HexCer(d16:1/22:0)	B03A	HexCer	IRON PREPARATIONS	11.0117	FALSE	25.0219
HexCer(d16:1/22:0)	B03BA	HexCer	VITAMIN B12 (CYANOCOBALAMIN AND ANALOGUES)	6.81476	FALSE	25.0219
HexCer(d16:1/22:0)	B03BB	HexCer	FOLIC ACID AND DERIVATIVES	6.00112	FALSE	25.0219
HexCer(d16:1/22:0)	C	HexCer	CARDIOVASCULAR SYSTEM	10.9936	FALSE	25.0219
HexCer(d16:1/22:0)	C01	HexCer	CARDIAC THERAPY	7.02567	FALSE	25.0219
HexCer(d16:1/22:0)	C01DA	HexCer	ORGANIC NITRATES	7.19401	FALSE	25.0219
HexCer(d16:1/22:0)	C01EB	HexCer	OTHER CARDIAC PREPARATIONS	6.38379	FALSE	25.0219
HexCer(d16:1/22:0)	C02	HexCer	ANTIHYPERTENSIVES	7.44063	FALSE	25.0219
HexCer(d16:1/22:0)	C03	HexCer	DIURETICS	10.8124	FALSE	25.0219
HexCer(d16:1/22:0)	C03AA	HexCer	THIAZIDES, PLAIN	7.22236	FALSE	25.0219
HexCer(d16:1/22:0)	C03CA	HexCer	SULFONAMIDES, PLAIN	3.16806	FALSE	25.0219
HexCer(d16:1/22:0)	C03EA	HexCer	LOW-CEILING DIURETICS AND POTASSIUM-SPARING AGENTS	4.87663	FALSE	25.0219
HexCer(d16:1/22:0)	C07A	HexCer	BETA BLOCKING AGENTS	12.125	FALSE	25.0219
HexCer(d16:1/22:0)	C07AB	HexCer	BETA BLOCKING AGENTS, SELECTIVE	17.1889	FALSE	25.0219
HexCer(d16:1/22:0)	C08CA	HexCer	DIHYDROPYRIDINE DERIVATIVES	13.4895	FALSE	25.0219
HexCer(d16:1/22:0)	C08D	HexCer	SELECTIVE CALCIUM CHANNEL BLOCKERS WITH DIRECT CARDIAC EFFECTS	10.117	FALSE	25.0219
HexCer(d16:1/22:0)	C09AA	HexCer	ACE INHIBITORS, PLAIN	12.5198	FALSE	25.0219
HexCer(d16:1/22:0)	C09B	HexCer	ACE INHIBITORS, COMBINATIONS	6.85272	FALSE	25.0219
HexCer(d16:1/22:0)	C09CA	HexCer	ANGIOTENSIN II RECEPTOR BLOCKERS (ARBS), PLAIN	9.7118	FALSE	25.0219
HexCer(d16:1/22:0)	C10AA	HexCer	HMG COA REDUCTASE INHIBITORS	33.1298	TRUE	25.0219
HexCer(d16:1/22:0)	C10AB	HexCer	FIBRATES	15.9546	FALSE	25.0219
HexCer(d16:1/22:0)	C10AD	HexCer	NICOTINIC ACID AND DERIVATIVES	7.02366	FALSE	25.0219
HexCer(d16:1/22:0)	C10AX	HexCer	OTHER LIPID MODIFYING AGENTS	6.52582	FALSE	25.0219
HexCer(d16:1/22:0)	C10AX06	HexCer	OMEGA-3-TRIGLYCERIDES INCL. OTHER ESTERS AND ACIDS	9.08465	FALSE	25.0219
HexCer(d16:1/22:0)	C10BA02	HexCer	SIMVASTATIN AND EZETIMIBE	12.4727	FALSE	25.0219
HexCer(d16:1/22:0)	D	HexCer	DERMATOLOGICALS	6.37168	FALSE	25.0219
HexCer(d16:1/22:0)	D07A	HexCer	CORTICOSTEROIDS, PLAIN	4.40394	FALSE	25.0219
HexCer(d16:1/22:0)	G03	HexCer	SEX HORMONES AND MODULATORS OF THE GENITAL SYSTEM	5.72699	FALSE	25.0219
HexCer(d16:1/22:0)	G03BA	HexCer	3-OXOANDROSTEN (4) DERIVATIVES	3.22491	FALSE	25.0219
HexCer(d16:1/22:0)	G03C	HexCer	ESTROGENS	6.25786	FALSE	25.0219
HexCer(d16:1/22:0)	G03CA	HexCer	NATURAL AND SEMISYNTHETIC ESTROGENS, PLAIN	4.44293	FALSE	25.0219
HexCer(d16:1/22:0)	G03DA	HexCer	PREGNEN (4) DERIVATIVES	5.35579	FALSE	25.0219
HexCer(d16:1/22:0)	G04BD	HexCer	DRUGS FOR URINARY FREQUENCY AND INCONTINENCE	12.6356	FALSE	25.0219
HexCer(d16:1/22:0)	G04BE	HexCer	DRUGS USED IN ERECTILE DYSFUNCTION	6.38497	FALSE	25.0219
HexCer(d16:1/22:0)	G04CA	HexCer	ALPHA-ADRENORECEPTOR ANTAGONISTS	6.81526	FALSE	25.0219
HexCer(d16:1/22:0)	G04CB	HexCer	TESTOSTERONE-5-ALPHA REDUCTASE INHIBITORS	6.52335	FALSE	25.0219
HexCer(d16:1/22:0)	G04CX02	HexCer	SABALIS SERRULATAE FRUCTUS	2.33878	FALSE	25.0219
HexCer(d16:1/22:0)	H	HexCer	SYSTEMIC HORMONAL PREPARATIONS, EXCL. SEX HORMONES AND INSULINS	4.20093	FALSE	25.0219
HexCer(d16:1/22:0)	H03AA	HexCer	THYROID HORMONES	9.05262	FALSE	25.0219
HexCer(d16:1/22:0)	J01	HexCer	ANTIBACTERIALS FOR SYSTEMIC USE	5.65202	FALSE	25.0219
HexCer(d16:1/22:0)	L	HexCer	ANTINEOPLASTIC AND IMMUNOMODULATING AGENTS	4.35939	FALSE	25.0219
HexCer(d16:1/22:0)	M	HexCer	MUSCULO-SKELETAL SYSTEM	2.98933	FALSE	25.0219
HexCer(d16:1/22:0)	M01AB	HexCer	ACETIC ACID DERIVATIVES AND RELATED SUBSTANCES	7.12009	FALSE	25.0219
HexCer(d16:1/22:0)	M01AC	HexCer	OXICAMS	4.85036	FALSE	25.0219
HexCer(d16:1/22:0)	M01AE	HexCer	PROPIONIC ACID DERIVATIVES	5.27832	FALSE	25.0219
HexCer(d16:1/22:0)	M01AE01	HexCer	IBUPROFEN	6.79378	FALSE	25.0219
HexCer(d16:1/22:0)	M01AH	HexCer	COXIBS	6.47969	FALSE	25.0219
HexCer(d16:1/22:0)	M01AX	HexCer	OTHER ANTIINFLAMMATORY AND ANTIRHEUMATIC AGENTS, NON-STEROIDS	7.06145	FALSE	25.0219
HexCer(d16:1/22:0)	M04A	HexCer	ANTIGOUT PREPARATIONS	3.90219	FALSE	25.0219
HexCer(d16:1/22:0)	M05BA	HexCer	BISPHOSPHONATES	7.17749	FALSE	25.0219
HexCer(d16:1/22:0)	N	HexCer	NERVOUS SYSTEM	4.15273	FALSE	25.0219
HexCer(d16:1/22:0)	N02	HexCer	ANALGESICS	7.0771	FALSE	25.0219
HexCer(d16:1/22:0)	N02BA	HexCer	SALICYLIC ACID AND DERIVATIVES	11.2222	FALSE	25.0219
HexCer(d16:1/22:0)	N02BE	HexCer	ANILIDES	6.92424	FALSE	25.0219
HexCer(d16:1/22:0)	N03AX	HexCer	OTHER ANTIEPILEPTICS	11.3423	FALSE	25.0219
HexCer(d16:1/22:0)	N05BA	HexCer	BENZODIAZEPINE DERIVATIVES	4.78347	FALSE	25.0219
HexCer(d16:1/22:0)	N05CF	HexCer	BENZODIAZEPINE RELATED DRUGS	7.6676	FALSE	25.0219
HexCer(d16:1/22:0)	N05CH	HexCer	MELATONIN RECEPTOR AGONISTS	3.00038	FALSE	25.0219
HexCer(d16:1/22:0)	N06	HexCer	PSYCHOANALEPTICS	5.29996	FALSE	25.0219
HexCer(d16:1/22:0)	N06AB	HexCer	SELECTIVE SEROTONIN REUPTAKE INHIBITORS	11.5567	FALSE	25.0219
HexCer(d16:1/22:0)	N06AX	HexCer	OTHER ANTIDEPRESSANTS	7.33447	FALSE	25.0219
HexCer(d16:1/22:0)	R	HexCer	RESPIRATORY SYSTEM	5.64104	FALSE	25.0219
HexCer(d16:1/22:0)	R01	HexCer	NASAL PREPARATIONS	3.34881	FALSE	25.0219
HexCer(d16:1/22:0)	R01AD	HexCer	CORTICOSTEROIDS	7.00284	FALSE	25.0219
HexCer(d16:1/22:0)	R03A	HexCer	ADRENERGICS, INHALANTS	6.87073	FALSE	25.0219
HexCer(d16:1/22:0)	R03CC	HexCer	SELECTIVE BETA-2-ADRENORECEPTOR AGONISTS	7.65937	FALSE	25.0219
HexCer(d16:1/22:0)	R03DC	HexCer	LEUKOTRIENE RECEPTOR ANTAGONISTS	4.35981	FALSE	25.0219
HexCer(d16:1/22:0)	R06A	HexCer	ANTIHISTAMINES FOR SYSTEMIC USE	5.16536	FALSE	25.0219
HexCer(d16:1/22:0)	R06AE	HexCer	PIPERAZINE DERIVATIVES	5.35951	FALSE	25.0219
HexCer(d16:1/22:0)	R06AX	HexCer	OTHER ANTIHISTAMINES FOR SYSTEMIC USE	5.48165	FALSE	25.0219
HexCer(d16:1/22:0)	S01	HexCer	OPHTHALMOLOGICALS	6.44461	FALSE	25.0219
HexCer(d16:1/22:0)	S01ED	HexCer	BETA BLOCKING AGENTS	8.12362	FALSE	25.0219
HexCer(d16:1/22:0)	S01EE	HexCer	PROSTAGLANDIN ANALOGUES	9.24044	FALSE	25.0219
HexCer(d16:1/22:0)	S01XA	HexCer	OTHER OPHTHALMOLOGICALS	6.53576	FALSE	25.0219
HexCer(d16:1/24:0)	A	HexCer	ALIMENTARY TRACT AND METABOLISM	6.1367	FALSE	25.0219
HexCer(d16:1/24:0)	A02BA	HexCer	H2-RECEPTOR ANTAGONISTS	9.82869	FALSE	25.0219
HexCer(d16:1/24:0)	A02BC	HexCer	PROTON PUMP INHIBITORS	11.2519	FALSE	25.0219
HexCer(d16:1/24:0)	A06A	HexCer	DRUGS FOR CONSTIPATION	5.37193	FALSE	25.0219
HexCer(d16:1/24:0)	A06AA	HexCer	SOFTENERS, EMOLLIENTS	5.76773	FALSE	25.0219
HexCer(d16:1/24:0)	A06AC	HexCer	BULK-FORMING LAXATIVES	7.66151	FALSE	25.0219
HexCer(d16:1/24:0)	A06AC01	HexCer	ISPAGHULA (PSYLLA SEEDS)	5.61856	FALSE	25.0219
HexCer(d16:1/24:0)	A07	HexCer	ANTIDIARRHEALS, INTESTINAL ANTIINFLAMMATORY/ANTIINFECTIVE AGENTS	5.92713	FALSE	25.0219
HexCer(d16:1/24:0)	A10	HexCer	DRUGS USED IN DIABETES	25.6503	TRUE	25.0219
HexCer(d16:1/24:0)	A10BA	HexCer	BIGUANIDES	13.0557	FALSE	25.0219
HexCer(d16:1/24:0)	A10BB	HexCer	SULFONYLUREAS	11.3819	FALSE	25.0219
HexCer(d16:1/24:0)	A11	HexCer	VITAMINS	11.255	FALSE	25.0219
HexCer(d16:1/24:0)	A11B	HexCer	MULTIVITAMINS, PLAIN	10.4136	FALSE	25.0219
HexCer(d16:1/24:0)	A11G	HexCer	ASCORBIC ACID (VITAMIN C), INCL. COMBINATIONS	9.64043	FALSE	25.0219
HexCer(d16:1/24:0)	A12	HexCer	MINERALS	9.48587	FALSE	25.0219
HexCer(d16:1/24:0)	A12BA	HexCer	POTASSIUM	9.51307	FALSE	25.0219
HexCer(d16:1/24:0)	A12CB	HexCer	ZINC	4.01123	FALSE	25.0219
HexCer(d16:1/24:0)	A12CE	HexCer	SELENIUM	4.10166	FALSE	25.0219
HexCer(d16:1/24:0)	B01AA	HexCer	VITAMIN K ANTAGONISTS	3.79348	FALSE	25.0219
HexCer(d16:1/24:0)	B01AC	HexCer	PLATELET AGGREGATION INHIBITORS EXCL. HEPARIN	7.32162	FALSE	25.0219
HexCer(d16:1/24:0)	B03A	HexCer	IRON PREPARATIONS	10.3713	FALSE	25.0219
HexCer(d16:1/24:0)	B03BA	HexCer	VITAMIN B12 (CYANOCOBALAMIN AND ANALOGUES)	7.79148	FALSE	25.0219
HexCer(d16:1/24:0)	B03BB	HexCer	FOLIC ACID AND DERIVATIVES	6.63751	FALSE	25.0219
HexCer(d16:1/24:0)	C	HexCer	CARDIOVASCULAR SYSTEM	15.5075	FALSE	25.0219
HexCer(d16:1/24:0)	C01	HexCer	CARDIAC THERAPY	11.6593	FALSE	25.0219
HexCer(d16:1/24:0)	C01DA	HexCer	ORGANIC NITRATES	7.8695	FALSE	25.0219
HexCer(d16:1/24:0)	C01EB	HexCer	OTHER CARDIAC PREPARATIONS	7.68669	FALSE	25.0219
HexCer(d16:1/24:0)	C02	HexCer	ANTIHYPERTENSIVES	8.08032	FALSE	25.0219
HexCer(d16:1/24:0)	C03	HexCer	DIURETICS	8.22783	FALSE	25.0219
HexCer(d16:1/24:0)	C03AA	HexCer	THIAZIDES, PLAIN	8.1461	FALSE	25.0219
HexCer(d16:1/24:0)	C03CA	HexCer	SULFONAMIDES, PLAIN	4.50187	FALSE	25.0219
HexCer(d16:1/24:0)	C03EA	HexCer	LOW-CEILING DIURETICS AND POTASSIUM-SPARING AGENTS	4.94924	FALSE	25.0219
HexCer(d16:1/24:0)	C07A	HexCer	BETA BLOCKING AGENTS	13.4717	FALSE	25.0219
HexCer(d16:1/24:0)	C07AB	HexCer	BETA BLOCKING AGENTS, SELECTIVE	19.1107	FALSE	25.0219
HexCer(d16:1/24:0)	C08CA	HexCer	DIHYDROPYRIDINE DERIVATIVES	10.6093	FALSE	25.0219
HexCer(d16:1/24:0)	C08D	HexCer	SELECTIVE CALCIUM CHANNEL BLOCKERS WITH DIRECT CARDIAC EFFECTS	11.4152	FALSE	25.0219
HexCer(d16:1/24:0)	C09AA	HexCer	ACE INHIBITORS, PLAIN	11.5486	FALSE	25.0219
HexCer(d16:1/24:0)	C09B	HexCer	ACE INHIBITORS, COMBINATIONS	6.72086	FALSE	25.0219
HexCer(d16:1/24:0)	C09CA	HexCer	ANGIOTENSIN II RECEPTOR BLOCKERS (ARBS), PLAIN	8.8556	FALSE	25.0219
HexCer(d16:1/24:0)	C10AA	HexCer	HMG COA REDUCTASE INHIBITORS	33.8563	TRUE	25.0219
HexCer(d16:1/24:0)	C10AB	HexCer	FIBRATES	18.8413	FALSE	25.0219
HexCer(d16:1/24:0)	C10AD	HexCer	NICOTINIC ACID AND DERIVATIVES	6.05004	FALSE	25.0219
HexCer(d16:1/24:0)	C10AX	HexCer	OTHER LIPID MODIFYING AGENTS	5.67711	FALSE	25.0219
HexCer(d16:1/24:0)	C10AX06	HexCer	OMEGA-3-TRIGLYCERIDES INCL. OTHER ESTERS AND ACIDS	15.5895	FALSE	25.0219
HexCer(d16:1/24:0)	C10BA02	HexCer	SIMVASTATIN AND EZETIMIBE	16.4953	FALSE	25.0219
HexCer(d16:1/24:0)	D	HexCer	DERMATOLOGICALS	7.3551	FALSE	25.0219
HexCer(d16:1/24:0)	D07A	HexCer	CORTICOSTEROIDS, PLAIN	4.28139	FALSE	25.0219
HexCer(d16:1/24:0)	G03	HexCer	SEX HORMONES AND MODULATORS OF THE GENITAL SYSTEM	9.57595	FALSE	25.0219
HexCer(d16:1/24:0)	G03BA	HexCer	3-OXOANDROSTEN (4) DERIVATIVES	3.43505	FALSE	25.0219
HexCer(d16:1/24:0)	G03C	HexCer	ESTROGENS	6.93837	FALSE	25.0219
HexCer(d16:1/24:0)	G03CA	HexCer	NATURAL AND SEMISYNTHETIC ESTROGENS, PLAIN	5.25182	FALSE	25.0219
HexCer(d16:1/24:0)	G03DA	HexCer	PREGNEN (4) DERIVATIVES	4.98581	FALSE	25.0219
HexCer(d16:1/24:0)	G04BD	HexCer	DRUGS FOR URINARY FREQUENCY AND INCONTINENCE	12.1322	FALSE	25.0219
HexCer(d16:1/24:0)	G04BE	HexCer	DRUGS USED IN ERECTILE DYSFUNCTION	8.28006	FALSE	25.0219
HexCer(d16:1/24:0)	G04CA	HexCer	ALPHA-ADRENORECEPTOR ANTAGONISTS	7.26445	FALSE	25.0219
HexCer(d16:1/24:0)	G04CB	HexCer	TESTOSTERONE-5-ALPHA REDUCTASE INHIBITORS	7.72427	FALSE	25.0219
HexCer(d16:1/24:0)	G04CX02	HexCer	SABALIS SERRULATAE FRUCTUS	2.9508	FALSE	25.0219
HexCer(d16:1/24:0)	H	HexCer	SYSTEMIC HORMONAL PREPARATIONS, EXCL. SEX HORMONES AND INSULINS	4.2485	FALSE	25.0219
HexCer(d16:1/24:0)	H03AA	HexCer	THYROID HORMONES	10.2224	FALSE	25.0219
HexCer(d16:1/24:0)	J01	HexCer	ANTIBACTERIALS FOR SYSTEMIC USE	5.89541	FALSE	25.0219
HexCer(d16:1/24:0)	L	HexCer	ANTINEOPLASTIC AND IMMUNOMODULATING AGENTS	6.00961	FALSE	25.0219
HexCer(d16:1/24:0)	M	HexCer	MUSCULO-SKELETAL SYSTEM	3.09966	FALSE	25.0219
HexCer(d16:1/24:0)	M01AB	HexCer	ACETIC ACID DERIVATIVES AND RELATED SUBSTANCES	8.80873	FALSE	25.0219
HexCer(d16:1/24:0)	M01AC	HexCer	OXICAMS	5.27001	FALSE	25.0219
HexCer(d16:1/24:0)	M01AE	HexCer	PROPIONIC ACID DERIVATIVES	4.55088	FALSE	25.0219
HexCer(d16:1/24:0)	M01AE01	HexCer	IBUPROFEN	7.85323	FALSE	25.0219
HexCer(d16:1/24:0)	M01AH	HexCer	COXIBS	6.36272	FALSE	25.0219
HexCer(d16:1/24:0)	M01AX	HexCer	OTHER ANTIINFLAMMATORY AND ANTIRHEUMATIC AGENTS, NON-STEROIDS	7.45022	FALSE	25.0219
HexCer(d16:1/24:0)	M04A	HexCer	ANTIGOUT PREPARATIONS	3.50876	FALSE	25.0219
HexCer(d16:1/24:0)	M05BA	HexCer	BISPHOSPHONATES	13.716	FALSE	25.0219
HexCer(d16:1/24:0)	N	HexCer	NERVOUS SYSTEM	4.5563	FALSE	25.0219
HexCer(d16:1/24:0)	N02	HexCer	ANALGESICS	7.06637	FALSE	25.0219
HexCer(d16:1/24:0)	N02BA	HexCer	SALICYLIC ACID AND DERIVATIVES	11.8517	FALSE	25.0219
HexCer(d16:1/24:0)	N02BE	HexCer	ANILIDES	10.9844	FALSE	25.0219
HexCer(d16:1/24:0)	N03AX	HexCer	OTHER ANTIEPILEPTICS	7.7177	FALSE	25.0219
HexCer(d16:1/24:0)	N05BA	HexCer	BENZODIAZEPINE DERIVATIVES	4.75245	FALSE	25.0219
HexCer(d16:1/24:0)	N05CF	HexCer	BENZODIAZEPINE RELATED DRUGS	8.5364	FALSE	25.0219
HexCer(d16:1/24:0)	N05CH	HexCer	MELATONIN RECEPTOR AGONISTS	2.72312	FALSE	25.0219
HexCer(d16:1/24:0)	N06	HexCer	PSYCHOANALEPTICS	4.48962	FALSE	25.0219
HexCer(d16:1/24:0)	N06AB	HexCer	SELECTIVE SEROTONIN REUPTAKE INHIBITORS	8.264	FALSE	25.0219
HexCer(d16:1/24:0)	N06AX	HexCer	OTHER ANTIDEPRESSANTS	8.48516	FALSE	25.0219
HexCer(d16:1/24:0)	R	HexCer	RESPIRATORY SYSTEM	5.76837	FALSE	25.0219
HexCer(d16:1/24:0)	R01	HexCer	NASAL PREPARATIONS	2.758	FALSE	25.0219
HexCer(d16:1/24:0)	R01AD	HexCer	CORTICOSTEROIDS	7.86919	FALSE	25.0219
HexCer(d16:1/24:0)	R03A	HexCer	ADRENERGICS, INHALANTS	5.41134	FALSE	25.0219
HexCer(d16:1/24:0)	R03CC	HexCer	SELECTIVE BETA-2-ADRENORECEPTOR AGONISTS	7.16488	FALSE	25.0219
HexCer(d16:1/24:0)	R03DC	HexCer	LEUKOTRIENE RECEPTOR ANTAGONISTS	7.15946	FALSE	25.0219
HexCer(d16:1/24:0)	R06A	HexCer	ANTIHISTAMINES FOR SYSTEMIC USE	2.06309	FALSE	25.0219
HexCer(d16:1/24:0)	R06AE	HexCer	PIPERAZINE DERIVATIVES	5.65844	FALSE	25.0219
HexCer(d16:1/24:0)	R06AX	HexCer	OTHER ANTIHISTAMINES FOR SYSTEMIC USE	5.46668	FALSE	25.0219
HexCer(d16:1/24:0)	S01	HexCer	OPHTHALMOLOGICALS	7.20742	FALSE	25.0219
HexCer(d16:1/24:0)	S01ED	HexCer	BETA BLOCKING AGENTS	12.561	FALSE	25.0219
HexCer(d16:1/24:0)	S01EE	HexCer	PROSTAGLANDIN ANALOGUES	8.36201	FALSE	25.0219
HexCer(d16:1/24:0)	S01XA	HexCer	OTHER OPHTHALMOLOGICALS	9.20487	FALSE	25.0219
HexCer(d18:1/16:0)	A	HexCer	ALIMENTARY TRACT AND METABOLISM	8.24951	FALSE	25.0219
HexCer(d18:1/16:0)	A02BA	HexCer	H2-RECEPTOR ANTAGONISTS	7.45045	FALSE	25.0219
HexCer(d18:1/16:0)	A02BC	HexCer	PROTON PUMP INHIBITORS	7.24011	FALSE	25.0219
HexCer(d18:1/16:0)	A06A	HexCer	DRUGS FOR CONSTIPATION	3.54683	FALSE	25.0219
HexCer(d18:1/16:0)	A06AA	HexCer	SOFTENERS, EMOLLIENTS	8.56213	FALSE	25.0219
HexCer(d18:1/16:0)	A06AC	HexCer	BULK-FORMING LAXATIVES	6.02297	FALSE	25.0219
HexCer(d18:1/16:0)	A06AC01	HexCer	ISPAGHULA (PSYLLA SEEDS)	4.54305	FALSE	25.0219
HexCer(d18:1/16:0)	A07	HexCer	ANTIDIARRHEALS, INTESTINAL ANTIINFLAMMATORY/ANTIINFECTIVE AGENTS	5.89214	FALSE	25.0219
HexCer(d18:1/16:0)	A10	HexCer	DRUGS USED IN DIABETES	17.9425	FALSE	25.0219
HexCer(d18:1/16:0)	A10BA	HexCer	BIGUANIDES	17.4333	FALSE	25.0219
HexCer(d18:1/16:0)	A10BB	HexCer	SULFONYLUREAS	6.33696	FALSE	25.0219
HexCer(d18:1/16:0)	A11	HexCer	VITAMINS	10.0281	FALSE	25.0219
HexCer(d18:1/16:0)	A11B	HexCer	MULTIVITAMINS, PLAIN	8.81553	FALSE	25.0219
HexCer(d18:1/16:0)	A11G	HexCer	ASCORBIC ACID (VITAMIN C), INCL. COMBINATIONS	9.88457	FALSE	25.0219
HexCer(d18:1/16:0)	A12	HexCer	MINERALS	9.63791	FALSE	25.0219
HexCer(d18:1/16:0)	A12BA	HexCer	POTASSIUM	7.5568	FALSE	25.0219
HexCer(d18:1/16:0)	A12CB	HexCer	ZINC	3.92933	FALSE	25.0219
HexCer(d18:1/16:0)	A12CE	HexCer	SELENIUM	4.25101	FALSE	25.0219
HexCer(d18:1/16:0)	B01AA	HexCer	VITAMIN K ANTAGONISTS	10.3245	FALSE	25.0219
HexCer(d18:1/16:0)	B01AC	HexCer	PLATELET AGGREGATION INHIBITORS EXCL. HEPARIN	5.67399	FALSE	25.0219
HexCer(d18:1/16:0)	B03A	HexCer	IRON PREPARATIONS	5.12107	FALSE	25.0219
HexCer(d18:1/16:0)	B03BA	HexCer	VITAMIN B12 (CYANOCOBALAMIN AND ANALOGUES)	6.44338	FALSE	25.0219
HexCer(d18:1/16:0)	B03BB	HexCer	FOLIC ACID AND DERIVATIVES	6.70355	FALSE	25.0219
HexCer(d18:1/16:0)	C	HexCer	CARDIOVASCULAR SYSTEM	7.14137	FALSE	25.0219
HexCer(d18:1/16:0)	C01	HexCer	CARDIAC THERAPY	5.39047	FALSE	25.0219
HexCer(d18:1/16:0)	C01DA	HexCer	ORGANIC NITRATES	6.57975	FALSE	25.0219
HexCer(d18:1/16:0)	C01EB	HexCer	OTHER CARDIAC PREPARATIONS	8.05591	FALSE	25.0219
HexCer(d18:1/16:0)	C02	HexCer	ANTIHYPERTENSIVES	3.98045	FALSE	25.0219
HexCer(d18:1/16:0)	C03	HexCer	DIURETICS	4.63821	FALSE	25.0219
HexCer(d18:1/16:0)	C03AA	HexCer	THIAZIDES, PLAIN	6.15514	FALSE	25.0219
HexCer(d18:1/16:0)	C03CA	HexCer	SULFONAMIDES, PLAIN	3.40711	FALSE	25.0219
HexCer(d18:1/16:0)	C03EA	HexCer	LOW-CEILING DIURETICS AND POTASSIUM-SPARING AGENTS	3.76964	FALSE	25.0219
HexCer(d18:1/16:0)	C07A	HexCer	BETA BLOCKING AGENTS	13.4275	FALSE	25.0219
HexCer(d18:1/16:0)	C07AB	HexCer	BETA BLOCKING AGENTS, SELECTIVE	16.9693	FALSE	25.0219
HexCer(d18:1/16:0)	C08CA	HexCer	DIHYDROPYRIDINE DERIVATIVES	6.40524	FALSE	25.0219
HexCer(d18:1/16:0)	C08D	HexCer	SELECTIVE CALCIUM CHANNEL BLOCKERS WITH DIRECT CARDIAC EFFECTS	3.60556	FALSE	25.0219
HexCer(d18:1/16:0)	C09AA	HexCer	ACE INHIBITORS, PLAIN	9.05383	FALSE	25.0219
HexCer(d18:1/16:0)	C09B	HexCer	ACE INHIBITORS, COMBINATIONS	4.53694	FALSE	25.0219
HexCer(d18:1/16:0)	C09CA	HexCer	ANGIOTENSIN II RECEPTOR BLOCKERS (ARBS), PLAIN	11.2775	FALSE	25.0219
HexCer(d18:1/16:0)	C10AA	HexCer	HMG COA REDUCTASE INHIBITORS	36.0666	TRUE	25.0219
HexCer(d18:1/16:0)	C10AB	HexCer	FIBRATES	4.81706	FALSE	25.0219
HexCer(d18:1/16:0)	C10AD	HexCer	NICOTINIC ACID AND DERIVATIVES	5.34624	FALSE	25.0219
HexCer(d18:1/16:0)	C10AX	HexCer	OTHER LIPID MODIFYING AGENTS	10.6401	FALSE	25.0219
HexCer(d18:1/16:0)	C10AX06	HexCer	OMEGA-3-TRIGLYCERIDES INCL. OTHER ESTERS AND ACIDS	8.11304	FALSE	25.0219
HexCer(d18:1/16:0)	C10BA02	HexCer	SIMVASTATIN AND EZETIMIBE	11.9897	FALSE	25.0219
HexCer(d18:1/16:0)	D	HexCer	DERMATOLOGICALS	8.98693	FALSE	25.0219
HexCer(d18:1/16:0)	D07A	HexCer	CORTICOSTEROIDS, PLAIN	5.78461	FALSE	25.0219
HexCer(d18:1/16:0)	G03	HexCer	SEX HORMONES AND MODULATORS OF THE GENITAL SYSTEM	8.01956	FALSE	25.0219
HexCer(d18:1/16:0)	G03BA	HexCer	3-OXOANDROSTEN (4) DERIVATIVES	6.50951	FALSE	25.0219
HexCer(d18:1/16:0)	G03C	HexCer	ESTROGENS	10.5687	FALSE	25.0219
HexCer(d18:1/16:0)	G03CA	HexCer	NATURAL AND SEMISYNTHETIC ESTROGENS, PLAIN	7.70794	FALSE	25.0219
HexCer(d18:1/16:0)	G03DA	HexCer	PREGNEN (4) DERIVATIVES	5.74861	FALSE	25.0219
HexCer(d18:1/16:0)	G04BD	HexCer	DRUGS FOR URINARY FREQUENCY AND INCONTINENCE	7.90653	FALSE	25.0219
HexCer(d18:1/16:0)	G04BE	HexCer	DRUGS USED IN ERECTILE DYSFUNCTION	6.59913	FALSE	25.0219
HexCer(d18:1/16:0)	G04CA	HexCer	ALPHA-ADRENORECEPTOR ANTAGONISTS	8.96359	FALSE	25.0219
HexCer(d18:1/16:0)	G04CB	HexCer	TESTOSTERONE-5-ALPHA REDUCTASE INHIBITORS	5.24084	FALSE	25.0219
HexCer(d18:1/16:0)	G04CX02	HexCer	SABALIS SERRULATAE FRUCTUS	2.33873	FALSE	25.0219
HexCer(d18:1/16:0)	H	HexCer	SYSTEMIC HORMONAL PREPARATIONS, EXCL. SEX HORMONES AND INSULINS	5.82105	FALSE	25.0219
HexCer(d18:1/16:0)	H03AA	HexCer	THYROID HORMONES	8.43586	FALSE	25.0219
HexCer(d18:1/16:0)	J01	HexCer	ANTIBACTERIALS FOR SYSTEMIC USE	5.15918	FALSE	25.0219
HexCer(d18:1/16:0)	L	HexCer	ANTINEOPLASTIC AND IMMUNOMODULATING AGENTS	2.87459	FALSE	25.0219
HexCer(d18:1/16:0)	M	HexCer	MUSCULO-SKELETAL SYSTEM	5.3499	FALSE	25.0219
HexCer(d18:1/16:0)	M01AB	HexCer	ACETIC ACID DERIVATIVES AND RELATED SUBSTANCES	3.44565	FALSE	25.0219
HexCer(d18:1/16:0)	M01AC	HexCer	OXICAMS	4.43178	FALSE	25.0219
HexCer(d18:1/16:0)	M01AE	HexCer	PROPIONIC ACID DERIVATIVES	7.16027	FALSE	25.0219
HexCer(d18:1/16:0)	M01AE01	HexCer	IBUPROFEN	8.02574	FALSE	25.0219
HexCer(d18:1/16:0)	M01AH	HexCer	COXIBS	6.69055	FALSE	25.0219
HexCer(d18:1/16:0)	M01AX	HexCer	OTHER ANTIINFLAMMATORY AND ANTIRHEUMATIC AGENTS, NON-STEROIDS	7.92791	FALSE	25.0219
HexCer(d18:1/16:0)	M04A	HexCer	ANTIGOUT PREPARATIONS	3.22185	FALSE	25.0219
HexCer(d18:1/16:0)	M05BA	HexCer	BISPHOSPHONATES	6.96332	FALSE	25.0219
HexCer(d18:1/16:0)	N	HexCer	NERVOUS SYSTEM	6.18189	FALSE	25.0219
HexCer(d18:1/16:0)	N02	HexCer	ANALGESICS	3.4242	FALSE	25.0219
HexCer(d18:1/16:0)	N02BA	HexCer	SALICYLIC ACID AND DERIVATIVES	8.24316	FALSE	25.0219
HexCer(d18:1/16:0)	N02BE	HexCer	ANILIDES	6.96824	FALSE	25.0219
HexCer(d18:1/16:0)	N03AX	HexCer	OTHER ANTIEPILEPTICS	5.29366	FALSE	25.0219
HexCer(d18:1/16:0)	N05BA	HexCer	BENZODIAZEPINE DERIVATIVES	3.56045	FALSE	25.0219
HexCer(d18:1/16:0)	N05CF	HexCer	BENZODIAZEPINE RELATED DRUGS	6.88756	FALSE	25.0219
HexCer(d18:1/16:0)	N05CH	HexCer	MELATONIN RECEPTOR AGONISTS	2.61971	FALSE	25.0219
HexCer(d18:1/16:0)	N06	HexCer	PSYCHOANALEPTICS	2.84434	FALSE	25.0219
HexCer(d18:1/16:0)	N06AB	HexCer	SELECTIVE SEROTONIN REUPTAKE INHIBITORS	6.83532	FALSE	25.0219
HexCer(d18:1/16:0)	N06AX	HexCer	OTHER ANTIDEPRESSANTS	5.40434	FALSE	25.0219
HexCer(d18:1/16:0)	R	HexCer	RESPIRATORY SYSTEM	6.94311	FALSE	25.0219
HexCer(d18:1/16:0)	R01	HexCer	NASAL PREPARATIONS	5.20089	FALSE	25.0219
HexCer(d18:1/16:0)	R01AD	HexCer	CORTICOSTEROIDS	5.944	FALSE	25.0219
HexCer(d18:1/16:0)	R03A	HexCer	ADRENERGICS, INHALANTS	9.09661	FALSE	25.0219
HexCer(d18:1/16:0)	R03CC	HexCer	SELECTIVE BETA-2-ADRENORECEPTOR AGONISTS	7.92647	FALSE	25.0219
HexCer(d18:1/16:0)	R03DC	HexCer	LEUKOTRIENE RECEPTOR ANTAGONISTS	5.40997	FALSE	25.0219
HexCer(d18:1/16:0)	R06A	HexCer	ANTIHISTAMINES FOR SYSTEMIC USE	2.04192	FALSE	25.0219
HexCer(d18:1/16:0)	R06AE	HexCer	PIPERAZINE DERIVATIVES	7.97142	FALSE	25.0219
HexCer(d18:1/16:0)	R06AX	HexCer	OTHER ANTIHISTAMINES FOR SYSTEMIC USE	6.12456	FALSE	25.0219
HexCer(d18:1/16:0)	S01	HexCer	OPHTHALMOLOGICALS	4.04296	FALSE	25.0219
HexCer(d18:1/16:0)	S01ED	HexCer	BETA BLOCKING AGENTS	9.33405	FALSE	25.0219
HexCer(d18:1/16:0)	S01EE	HexCer	PROSTAGLANDIN ANALOGUES	4.58662	FALSE	25.0219
HexCer(d18:1/16:0)	S01XA	HexCer	OTHER OPHTHALMOLOGICALS	3.36598	FALSE	25.0219
HexCer(d18:1/18:0)	A	HexCer	ALIMENTARY TRACT AND METABOLISM	4.51802	FALSE	25.0219
HexCer(d18:1/18:0)	A02BA	HexCer	H2-RECEPTOR ANTAGONISTS	4.57136	FALSE	25.0219
HexCer(d18:1/18:0)	A02BC	HexCer	PROTON PUMP INHIBITORS	9.056	FALSE	25.0219
HexCer(d18:1/18:0)	A06A	HexCer	DRUGS FOR CONSTIPATION	5.57781	FALSE	25.0219
HexCer(d18:1/18:0)	A06AA	HexCer	SOFTENERS, EMOLLIENTS	6.26448	FALSE	25.0219
HexCer(d18:1/18:0)	A06AC	HexCer	BULK-FORMING LAXATIVES	5.95855	FALSE	25.0219
HexCer(d18:1/18:0)	A06AC01	HexCer	ISPAGHULA (PSYLLA SEEDS)	6.86735	FALSE	25.0219
HexCer(d18:1/18:0)	A07	HexCer	ANTIDIARRHEALS, INTESTINAL ANTIINFLAMMATORY/ANTIINFECTIVE AGENTS	3.43114	FALSE	25.0219
HexCer(d18:1/18:0)	A10	HexCer	DRUGS USED IN DIABETES	15.9224	FALSE	25.0219
HexCer(d18:1/18:0)	A10BA	HexCer	BIGUANIDES	18.6743	FALSE	25.0219
HexCer(d18:1/18:0)	A10BB	HexCer	SULFONYLUREAS	10.4839	FALSE	25.0219
HexCer(d18:1/18:0)	A11	HexCer	VITAMINS	7.58141	FALSE	25.0219
HexCer(d18:1/18:0)	A11B	HexCer	MULTIVITAMINS, PLAIN	9.52056	FALSE	25.0219
HexCer(d18:1/18:0)	A11G	HexCer	ASCORBIC ACID (VITAMIN C), INCL. COMBINATIONS	8.4015	FALSE	25.0219
HexCer(d18:1/18:0)	A12	HexCer	MINERALS	8.97274	FALSE	25.0219
HexCer(d18:1/18:0)	A12BA	HexCer	POTASSIUM	5.78544	FALSE	25.0219
HexCer(d18:1/18:0)	A12CB	HexCer	ZINC	9.61802	FALSE	25.0219
HexCer(d18:1/18:0)	A12CE	HexCer	SELENIUM	2.18384	FALSE	25.0219
HexCer(d18:1/18:0)	B01AA	HexCer	VITAMIN K ANTAGONISTS	6.5458	FALSE	25.0219
HexCer(d18:1/18:0)	B01AC	HexCer	PLATELET AGGREGATION INHIBITORS EXCL. HEPARIN	10.5654	FALSE	25.0219
HexCer(d18:1/18:0)	B03A	HexCer	IRON PREPARATIONS	4.70582	FALSE	25.0219
HexCer(d18:1/18:0)	B03BA	HexCer	VITAMIN B12 (CYANOCOBALAMIN AND ANALOGUES)	7.5304	FALSE	25.0219
HexCer(d18:1/18:0)	B03BB	HexCer	FOLIC ACID AND DERIVATIVES	6.91297	FALSE	25.0219
HexCer(d18:1/18:0)	C	HexCer	CARDIOVASCULAR SYSTEM	8.28196	FALSE	25.0219
HexCer(d18:1/18:0)	C01	HexCer	CARDIAC THERAPY	5.11206	FALSE	25.0219
HexCer(d18:1/18:0)	C01DA	HexCer	ORGANIC NITRATES	10.7825	FALSE	25.0219
HexCer(d18:1/18:0)	C01EB	HexCer	OTHER CARDIAC PREPARATIONS	4.72117	FALSE	25.0219
HexCer(d18:1/18:0)	C02	HexCer	ANTIHYPERTENSIVES	3.2289	FALSE	25.0219
HexCer(d18:1/18:0)	C03	HexCer	DIURETICS	1.9532	FALSE	25.0219
HexCer(d18:1/18:0)	C03AA	HexCer	THIAZIDES, PLAIN	7.60257	FALSE	25.0219
HexCer(d18:1/18:0)	C03CA	HexCer	SULFONAMIDES, PLAIN	3.79064	FALSE	25.0219
HexCer(d18:1/18:0)	C03EA	HexCer	LOW-CEILING DIURETICS AND POTASSIUM-SPARING AGENTS	2.40492	FALSE	25.0219
HexCer(d18:1/18:0)	C07A	HexCer	BETA BLOCKING AGENTS	9.8823	FALSE	25.0219
HexCer(d18:1/18:0)	C07AB	HexCer	BETA BLOCKING AGENTS, SELECTIVE	13.4267	FALSE	25.0219
HexCer(d18:1/18:0)	C08CA	HexCer	DIHYDROPYRIDINE DERIVATIVES	5.83057	FALSE	25.0219
HexCer(d18:1/18:0)	C08D	HexCer	SELECTIVE CALCIUM CHANNEL BLOCKERS WITH DIRECT CARDIAC EFFECTS	5.11111	FALSE	25.0219
HexCer(d18:1/18:0)	C09AA	HexCer	ACE INHIBITORS, PLAIN	11.0387	FALSE	25.0219
HexCer(d18:1/18:0)	C09B	HexCer	ACE INHIBITORS, COMBINATIONS	7.2263	FALSE	25.0219
HexCer(d18:1/18:0)	C09CA	HexCer	ANGIOTENSIN II RECEPTOR BLOCKERS (ARBS), PLAIN	11.8239	FALSE	25.0219
HexCer(d18:1/18:0)	C10AA	HexCer	HMG COA REDUCTASE INHIBITORS	39.4287	TRUE	25.0219
HexCer(d18:1/18:0)	C10AB	HexCer	FIBRATES	8.57886	FALSE	25.0219
HexCer(d18:1/18:0)	C10AD	HexCer	NICOTINIC ACID AND DERIVATIVES	9.5459	FALSE	25.0219
HexCer(d18:1/18:0)	C10AX	HexCer	OTHER LIPID MODIFYING AGENTS	4.43785	FALSE	25.0219
HexCer(d18:1/18:0)	C10AX06	HexCer	OMEGA-3-TRIGLYCERIDES INCL. OTHER ESTERS AND ACIDS	8.33423	FALSE	25.0219
HexCer(d18:1/18:0)	C10BA02	HexCer	SIMVASTATIN AND EZETIMIBE	8.79048	FALSE	25.0219
HexCer(d18:1/18:0)	D	HexCer	DERMATOLOGICALS	6.38895	FALSE	25.0219
HexCer(d18:1/18:0)	D07A	HexCer	CORTICOSTEROIDS, PLAIN	3.49574	FALSE	25.0219
HexCer(d18:1/18:0)	G03	HexCer	SEX HORMONES AND MODULATORS OF THE GENITAL SYSTEM	6.13658	FALSE	25.0219
HexCer(d18:1/18:0)	G03BA	HexCer	3-OXOANDROSTEN (4) DERIVATIVES	7.38061	FALSE	25.0219
HexCer(d18:1/18:0)	G03C	HexCer	ESTROGENS	9.95914	FALSE	25.0219
HexCer(d18:1/18:0)	G03CA	HexCer	NATURAL AND SEMISYNTHETIC ESTROGENS, PLAIN	5.76763	FALSE	25.0219
HexCer(d18:1/18:0)	G03DA	HexCer	PREGNEN (4) DERIVATIVES	6.27724	FALSE	25.0219
HexCer(d18:1/18:0)	G04BD	HexCer	DRUGS FOR URINARY FREQUENCY AND INCONTINENCE	5.95303	FALSE	25.0219
HexCer(d18:1/18:0)	G04BE	HexCer	DRUGS USED IN ERECTILE DYSFUNCTION	5.55568	FALSE	25.0219
HexCer(d18:1/18:0)	G04CA	HexCer	ALPHA-ADRENORECEPTOR ANTAGONISTS	7.26828	FALSE	25.0219
HexCer(d18:1/18:0)	G04CB	HexCer	TESTOSTERONE-5-ALPHA REDUCTASE INHIBITORS	6.20021	FALSE	25.0219
HexCer(d18:1/18:0)	G04CX02	HexCer	SABALIS SERRULATAE FRUCTUS	4.52611	FALSE	25.0219
HexCer(d18:1/18:0)	H	HexCer	SYSTEMIC HORMONAL PREPARATIONS, EXCL. SEX HORMONES AND INSULINS	3.70946	FALSE	25.0219
HexCer(d18:1/18:0)	H03AA	HexCer	THYROID HORMONES	7.19548	FALSE	25.0219
HexCer(d18:1/18:0)	J01	HexCer	ANTIBACTERIALS FOR SYSTEMIC USE	4.60742	FALSE	25.0219
HexCer(d18:1/18:0)	L	HexCer	ANTINEOPLASTIC AND IMMUNOMODULATING AGENTS	3.48137	FALSE	25.0219
HexCer(d18:1/18:0)	M	HexCer	MUSCULO-SKELETAL SYSTEM	7.13451	FALSE	25.0219
HexCer(d18:1/18:0)	M01AB	HexCer	ACETIC ACID DERIVATIVES AND RELATED SUBSTANCES	4.08207	FALSE	25.0219
HexCer(d18:1/18:0)	M01AC	HexCer	OXICAMS	4.6555	FALSE	25.0219
HexCer(d18:1/18:0)	M01AE	HexCer	PROPIONIC ACID DERIVATIVES	4.05403	FALSE	25.0219
HexCer(d18:1/18:0)	M01AE01	HexCer	IBUPROFEN	3.12778	FALSE	25.0219
HexCer(d18:1/18:0)	M01AH	HexCer	COXIBS	7.00915	FALSE	25.0219
HexCer(d18:1/18:0)	M01AX	HexCer	OTHER ANTIINFLAMMATORY AND ANTIRHEUMATIC AGENTS, NON-STEROIDS	8.59978	FALSE	25.0219
HexCer(d18:1/18:0)	M04A	HexCer	ANTIGOUT PREPARATIONS	4.17098	FALSE	25.0219
HexCer(d18:1/18:0)	M05BA	HexCer	BISPHOSPHONATES	13.4208	FALSE	25.0219
HexCer(d18:1/18:0)	N	HexCer	NERVOUS SYSTEM	5.00859	FALSE	25.0219
HexCer(d18:1/18:0)	N02	HexCer	ANALGESICS	1.43191	FALSE	25.0219
HexCer(d18:1/18:0)	N02BA	HexCer	SALICYLIC ACID AND DERIVATIVES	9.87251	FALSE	25.0219
HexCer(d18:1/18:0)	N02BE	HexCer	ANILIDES	6.91703	FALSE	25.0219
HexCer(d18:1/18:0)	N03AX	HexCer	OTHER ANTIEPILEPTICS	4.82476	FALSE	25.0219
HexCer(d18:1/18:0)	N05BA	HexCer	BENZODIAZEPINE DERIVATIVES	2.17935	FALSE	25.0219
HexCer(d18:1/18:0)	N05CF	HexCer	BENZODIAZEPINE RELATED DRUGS	5.4751	FALSE	25.0219
HexCer(d18:1/18:0)	N05CH	HexCer	MELATONIN RECEPTOR AGONISTS	3.12969	FALSE	25.0219
HexCer(d18:1/18:0)	N06	HexCer	PSYCHOANALEPTICS	5.0915	FALSE	25.0219
HexCer(d18:1/18:0)	N06AB	HexCer	SELECTIVE SEROTONIN REUPTAKE INHIBITORS	11.9355	FALSE	25.0219
HexCer(d18:1/18:0)	N06AX	HexCer	OTHER ANTIDEPRESSANTS	4.61457	FALSE	25.0219
HexCer(d18:1/18:0)	R	HexCer	RESPIRATORY SYSTEM	5.28184	FALSE	25.0219
HexCer(d18:1/18:0)	R01	HexCer	NASAL PREPARATIONS	4.11111	FALSE	25.0219
HexCer(d18:1/18:0)	R01AD	HexCer	CORTICOSTEROIDS	6.55772	FALSE	25.0219
HexCer(d18:1/18:0)	R03A	HexCer	ADRENERGICS, INHALANTS	6.63091	FALSE	25.0219
HexCer(d18:1/18:0)	R03CC	HexCer	SELECTIVE BETA-2-ADRENORECEPTOR AGONISTS	8.23763	FALSE	25.0219
HexCer(d18:1/18:0)	R03DC	HexCer	LEUKOTRIENE RECEPTOR ANTAGONISTS	6.9316	FALSE	25.0219
HexCer(d18:1/18:0)	R06A	HexCer	ANTIHISTAMINES FOR SYSTEMIC USE	9.19009	FALSE	25.0219
HexCer(d18:1/18:0)	R06AE	HexCer	PIPERAZINE DERIVATIVES	6.76009	FALSE	25.0219
HexCer(d18:1/18:0)	R06AX	HexCer	OTHER ANTIHISTAMINES FOR SYSTEMIC USE	6.23639	FALSE	25.0219
HexCer(d18:1/18:0)	S01	HexCer	OPHTHALMOLOGICALS	6.52593	FALSE	25.0219
HexCer(d18:1/18:0)	S01ED	HexCer	BETA BLOCKING AGENTS	5.93233	FALSE	25.0219
HexCer(d18:1/18:0)	S01EE	HexCer	PROSTAGLANDIN ANALOGUES	4.8534	FALSE	25.0219
HexCer(d18:1/18:0)	S01XA	HexCer	OTHER OPHTHALMOLOGICALS	6.67855	FALSE	25.0219
HexCer(d18:1/20:0)	A	HexCer	ALIMENTARY TRACT AND METABOLISM	4.93874	FALSE	25.0219
HexCer(d18:1/20:0)	A02BA	HexCer	H2-RECEPTOR ANTAGONISTS	11.0702	FALSE	25.0219
HexCer(d18:1/20:0)	A02BC	HexCer	PROTON PUMP INHIBITORS	14.9897	FALSE	25.0219
HexCer(d18:1/20:0)	A06A	HexCer	DRUGS FOR CONSTIPATION	5.50104	FALSE	25.0219
HexCer(d18:1/20:0)	A06AA	HexCer	SOFTENERS, EMOLLIENTS	4.47179	FALSE	25.0219
HexCer(d18:1/20:0)	A06AC	HexCer	BULK-FORMING LAXATIVES	5.15066	FALSE	25.0219
HexCer(d18:1/20:0)	A06AC01	HexCer	ISPAGHULA (PSYLLA SEEDS)	5.05957	FALSE	25.0219
HexCer(d18:1/20:0)	A07	HexCer	ANTIDIARRHEALS, INTESTINAL ANTIINFLAMMATORY/ANTIINFECTIVE AGENTS	3.7712	FALSE	25.0219
HexCer(d18:1/20:0)	A10	HexCer	DRUGS USED IN DIABETES	19.3712	FALSE	25.0219
HexCer(d18:1/20:0)	A10BA	HexCer	BIGUANIDES	20.8859	FALSE	25.0219
HexCer(d18:1/20:0)	A10BB	HexCer	SULFONYLUREAS	13.5304	FALSE	25.0219
HexCer(d18:1/20:0)	A11	HexCer	VITAMINS	9.11088	FALSE	25.0219
HexCer(d18:1/20:0)	A11B	HexCer	MULTIVITAMINS, PLAIN	9.89718	FALSE	25.0219
HexCer(d18:1/20:0)	A11G	HexCer	ASCORBIC ACID (VITAMIN C), INCL. COMBINATIONS	9.4384	FALSE	25.0219
HexCer(d18:1/20:0)	A12	HexCer	MINERALS	9.56285	FALSE	25.0219
HexCer(d18:1/20:0)	A12BA	HexCer	POTASSIUM	6.54099	FALSE	25.0219
HexCer(d18:1/20:0)	A12CB	HexCer	ZINC	7.41788	FALSE	25.0219
HexCer(d18:1/20:0)	A12CE	HexCer	SELENIUM	5.56724	FALSE	25.0219
HexCer(d18:1/20:0)	B01AA	HexCer	VITAMIN K ANTAGONISTS	9.33064	FALSE	25.0219
HexCer(d18:1/20:0)	B01AC	HexCer	PLATELET AGGREGATION INHIBITORS EXCL. HEPARIN	9.64766	FALSE	25.0219
HexCer(d18:1/20:0)	B03A	HexCer	IRON PREPARATIONS	6.20519	FALSE	25.0219
HexCer(d18:1/20:0)	B03BA	HexCer	VITAMIN B12 (CYANOCOBALAMIN AND ANALOGUES)	9.5206	FALSE	25.0219
HexCer(d18:1/20:0)	B03BB	HexCer	FOLIC ACID AND DERIVATIVES	10.3305	FALSE	25.0219
HexCer(d18:1/20:0)	C	HexCer	CARDIOVASCULAR SYSTEM	7.9856	FALSE	25.0219
HexCer(d18:1/20:0)	C01	HexCer	CARDIAC THERAPY	6.13949	FALSE	25.0219
HexCer(d18:1/20:0)	C01DA	HexCer	ORGANIC NITRATES	11.1939	FALSE	25.0219
HexCer(d18:1/20:0)	C01EB	HexCer	OTHER CARDIAC PREPARATIONS	10.9677	FALSE	25.0219
HexCer(d18:1/20:0)	C02	HexCer	ANTIHYPERTENSIVES	4.43989	FALSE	25.0219
HexCer(d18:1/20:0)	C03	HexCer	DIURETICS	3.35458	FALSE	25.0219
HexCer(d18:1/20:0)	C03AA	HexCer	THIAZIDES, PLAIN	8.18087	FALSE	25.0219
HexCer(d18:1/20:0)	C03CA	HexCer	SULFONAMIDES, PLAIN	3.16661	FALSE	25.0219
HexCer(d18:1/20:0)	C03EA	HexCer	LOW-CEILING DIURETICS AND POTASSIUM-SPARING AGENTS	3.00599	FALSE	25.0219
HexCer(d18:1/20:0)	C07A	HexCer	BETA BLOCKING AGENTS	10.5892	FALSE	25.0219
HexCer(d18:1/20:0)	C07AB	HexCer	BETA BLOCKING AGENTS, SELECTIVE	17.9419	FALSE	25.0219
HexCer(d18:1/20:0)	C08CA	HexCer	DIHYDROPYRIDINE DERIVATIVES	6.38934	FALSE	25.0219
HexCer(d18:1/20:0)	C08D	HexCer	SELECTIVE CALCIUM CHANNEL BLOCKERS WITH DIRECT CARDIAC EFFECTS	7.83357	FALSE	25.0219
HexCer(d18:1/20:0)	C09AA	HexCer	ACE INHIBITORS, PLAIN	13.897	FALSE	25.0219
HexCer(d18:1/20:0)	C09B	HexCer	ACE INHIBITORS, COMBINATIONS	6.0608	FALSE	25.0219
HexCer(d18:1/20:0)	C09CA	HexCer	ANGIOTENSIN II RECEPTOR BLOCKERS (ARBS), PLAIN	13.1208	FALSE	25.0219
HexCer(d18:1/20:0)	C10AA	HexCer	HMG COA REDUCTASE INHIBITORS	46.6657	TRUE	25.0219
HexCer(d18:1/20:0)	C10AB	HexCer	FIBRATES	10.9511	FALSE	25.0219
HexCer(d18:1/20:0)	C10AD	HexCer	NICOTINIC ACID AND DERIVATIVES	8.42335	FALSE	25.0219
HexCer(d18:1/20:0)	C10AX	HexCer	OTHER LIPID MODIFYING AGENTS	9.45841	FALSE	25.0219
HexCer(d18:1/20:0)	C10AX06	HexCer	OMEGA-3-TRIGLYCERIDES INCL. OTHER ESTERS AND ACIDS	10.4732	FALSE	25.0219
HexCer(d18:1/20:0)	C10BA02	HexCer	SIMVASTATIN AND EZETIMIBE	18.2943	FALSE	25.0219
HexCer(d18:1/20:0)	D	HexCer	DERMATOLOGICALS	6.33149	FALSE	25.0219
HexCer(d18:1/20:0)	D07A	HexCer	CORTICOSTEROIDS, PLAIN	2.78357	FALSE	25.0219
HexCer(d18:1/20:0)	G03	HexCer	SEX HORMONES AND MODULATORS OF THE GENITAL SYSTEM	4.55306	FALSE	25.0219
HexCer(d18:1/20:0)	G03BA	HexCer	3-OXOANDROSTEN (4) DERIVATIVES	6.15825	FALSE	25.0219
HexCer(d18:1/20:0)	G03C	HexCer	ESTROGENS	6.94172	FALSE	25.0219
HexCer(d18:1/20:0)	G03CA	HexCer	NATURAL AND SEMISYNTHETIC ESTROGENS, PLAIN	7.4197	FALSE	25.0219
HexCer(d18:1/20:0)	G03DA	HexCer	PREGNEN (4) DERIVATIVES	7.51191	FALSE	25.0219
HexCer(d18:1/20:0)	G04BD	HexCer	DRUGS FOR URINARY FREQUENCY AND INCONTINENCE	11.7779	FALSE	25.0219
HexCer(d18:1/20:0)	G04BE	HexCer	DRUGS USED IN ERECTILE DYSFUNCTION	7.24899	FALSE	25.0219
HexCer(d18:1/20:0)	G04CA	HexCer	ALPHA-ADRENORECEPTOR ANTAGONISTS	7.72676	FALSE	25.0219
HexCer(d18:1/20:0)	G04CB	HexCer	TESTOSTERONE-5-ALPHA REDUCTASE INHIBITORS	5.57773	FALSE	25.0219
HexCer(d18:1/20:0)	G04CX02	HexCer	SABALIS SERRULATAE FRUCTUS	1.46124	FALSE	25.0219
HexCer(d18:1/20:0)	H	HexCer	SYSTEMIC HORMONAL PREPARATIONS, EXCL. SEX HORMONES AND INSULINS	4.95122	FALSE	25.0219
HexCer(d18:1/20:0)	H03AA	HexCer	THYROID HORMONES	9.13304	FALSE	25.0219
HexCer(d18:1/20:0)	J01	HexCer	ANTIBACTERIALS FOR SYSTEMIC USE	6.68538	FALSE	25.0219
HexCer(d18:1/20:0)	L	HexCer	ANTINEOPLASTIC AND IMMUNOMODULATING AGENTS	5.29948	FALSE	25.0219
HexCer(d18:1/20:0)	M	HexCer	MUSCULO-SKELETAL SYSTEM	7.63006	FALSE	25.0219
HexCer(d18:1/20:0)	M01AB	HexCer	ACETIC ACID DERIVATIVES AND RELATED SUBSTANCES	6.47102	FALSE	25.0219
HexCer(d18:1/20:0)	M01AC	HexCer	OXICAMS	5.35667	FALSE	25.0219
HexCer(d18:1/20:0)	M01AE	HexCer	PROPIONIC ACID DERIVATIVES	7.87209	FALSE	25.0219
HexCer(d18:1/20:0)	M01AE01	HexCer	IBUPROFEN	4.34443	FALSE	25.0219
HexCer(d18:1/20:0)	M01AH	HexCer	COXIBS	9.7148	FALSE	25.0219
HexCer(d18:1/20:0)	M01AX	HexCer	OTHER ANTIINFLAMMATORY AND ANTIRHEUMATIC AGENTS, NON-STEROIDS	7.53536	FALSE	25.0219
HexCer(d18:1/20:0)	M04A	HexCer	ANTIGOUT PREPARATIONS	6.9957	FALSE	25.0219
HexCer(d18:1/20:0)	M05BA	HexCer	BISPHOSPHONATES	9.63299	FALSE	25.0219
HexCer(d18:1/20:0)	N	HexCer	NERVOUS SYSTEM	4.86359	FALSE	25.0219
HexCer(d18:1/20:0)	N02	HexCer	ANALGESICS	3.5734	FALSE	25.0219
HexCer(d18:1/20:0)	N02BA	HexCer	SALICYLIC ACID AND DERIVATIVES	16.3945	FALSE	25.0219
HexCer(d18:1/20:0)	N02BE	HexCer	ANILIDES	10.0216	FALSE	25.0219
HexCer(d18:1/20:0)	N03AX	HexCer	OTHER ANTIEPILEPTICS	6.94235	FALSE	25.0219
HexCer(d18:1/20:0)	N05BA	HexCer	BENZODIAZEPINE DERIVATIVES	3.368	FALSE	25.0219
HexCer(d18:1/20:0)	N05CF	HexCer	BENZODIAZEPINE RELATED DRUGS	8.70788	FALSE	25.0219
HexCer(d18:1/20:0)	N05CH	HexCer	MELATONIN RECEPTOR AGONISTS	4.16663	FALSE	25.0219
HexCer(d18:1/20:0)	N06	HexCer	PSYCHOANALEPTICS	5.63252	FALSE	25.0219
HexCer(d18:1/20:0)	N06AB	HexCer	SELECTIVE SEROTONIN REUPTAKE INHIBITORS	13.2371	FALSE	25.0219
HexCer(d18:1/20:0)	N06AX	HexCer	OTHER ANTIDEPRESSANTS	7.77513	FALSE	25.0219
HexCer(d18:1/20:0)	R	HexCer	RESPIRATORY SYSTEM	5.44007	FALSE	25.0219
HexCer(d18:1/20:0)	R01	HexCer	NASAL PREPARATIONS	5.08405	FALSE	25.0219
HexCer(d18:1/20:0)	R01AD	HexCer	CORTICOSTEROIDS	7.60978	FALSE	25.0219
HexCer(d18:1/20:0)	R03A	HexCer	ADRENERGICS, INHALANTS	5.25321	FALSE	25.0219
HexCer(d18:1/20:0)	R03CC	HexCer	SELECTIVE BETA-2-ADRENORECEPTOR AGONISTS	6.49034	FALSE	25.0219
HexCer(d18:1/20:0)	R03DC	HexCer	LEUKOTRIENE RECEPTOR ANTAGONISTS	5.54504	FALSE	25.0219
HexCer(d18:1/20:0)	R06A	HexCer	ANTIHISTAMINES FOR SYSTEMIC USE	6.16813	FALSE	25.0219
HexCer(d18:1/20:0)	R06AE	HexCer	PIPERAZINE DERIVATIVES	9.49053	FALSE	25.0219
HexCer(d18:1/20:0)	R06AX	HexCer	OTHER ANTIHISTAMINES FOR SYSTEMIC USE	6.40692	FALSE	25.0219
HexCer(d18:1/20:0)	S01	HexCer	OPHTHALMOLOGICALS	6.32225	FALSE	25.0219
HexCer(d18:1/20:0)	S01ED	HexCer	BETA BLOCKING AGENTS	7.7147	FALSE	25.0219
HexCer(d18:1/20:0)	S01EE	HexCer	PROSTAGLANDIN ANALOGUES	4.12952	FALSE	25.0219
HexCer(d18:1/20:0)	S01XA	HexCer	OTHER OPHTHALMOLOGICALS	8.23791	FALSE	25.0219
HexCer(d18:1/22:0)	A	HexCer	ALIMENTARY TRACT AND METABOLISM	6.03358	FALSE	25.0219
HexCer(d18:1/22:0)	A02BA	HexCer	H2-RECEPTOR ANTAGONISTS	10.0718	FALSE	25.0219
HexCer(d18:1/22:0)	A02BC	HexCer	PROTON PUMP INHIBITORS	12.3869	FALSE	25.0219
HexCer(d18:1/22:0)	A06A	HexCer	DRUGS FOR CONSTIPATION	6.14405	FALSE	25.0219
HexCer(d18:1/22:0)	A06AA	HexCer	SOFTENERS, EMOLLIENTS	3.92473	FALSE	25.0219
HexCer(d18:1/22:0)	A06AC	HexCer	BULK-FORMING LAXATIVES	6.486	FALSE	25.0219
HexCer(d18:1/22:0)	A06AC01	HexCer	ISPAGHULA (PSYLLA SEEDS)	6.13013	FALSE	25.0219
HexCer(d18:1/22:0)	A07	HexCer	ANTIDIARRHEALS, INTESTINAL ANTIINFLAMMATORY/ANTIINFECTIVE AGENTS	6.25571	FALSE	25.0219
HexCer(d18:1/22:0)	A10	HexCer	DRUGS USED IN DIABETES	22.2631	FALSE	25.0219
HexCer(d18:1/22:0)	A10BA	HexCer	BIGUANIDES	22.7365	FALSE	25.0219
HexCer(d18:1/22:0)	A10BB	HexCer	SULFONYLUREAS	10.0513	FALSE	25.0219
HexCer(d18:1/22:0)	A11	HexCer	VITAMINS	8.01213	FALSE	25.0219
HexCer(d18:1/22:0)	A11B	HexCer	MULTIVITAMINS, PLAIN	10.2466	FALSE	25.0219
HexCer(d18:1/22:0)	A11G	HexCer	ASCORBIC ACID (VITAMIN C), INCL. COMBINATIONS	9.02531	FALSE	25.0219
HexCer(d18:1/22:0)	A12	HexCer	MINERALS	10.4635	FALSE	25.0219
HexCer(d18:1/22:0)	A12BA	HexCer	POTASSIUM	9.21649	FALSE	25.0219
HexCer(d18:1/22:0)	A12CB	HexCer	ZINC	5.09291	FALSE	25.0219
HexCer(d18:1/22:0)	A12CE	HexCer	SELENIUM	4.74572	FALSE	25.0219
HexCer(d18:1/22:0)	B01AA	HexCer	VITAMIN K ANTAGONISTS	11.0563	FALSE	25.0219
HexCer(d18:1/22:0)	B01AC	HexCer	PLATELET AGGREGATION INHIBITORS EXCL. HEPARIN	10.362	FALSE	25.0219
HexCer(d18:1/22:0)	B03A	HexCer	IRON PREPARATIONS	6.22294	FALSE	25.0219
HexCer(d18:1/22:0)	B03BA	HexCer	VITAMIN B12 (CYANOCOBALAMIN AND ANALOGUES)	8.39554	FALSE	25.0219
HexCer(d18:1/22:0)	B03BB	HexCer	FOLIC ACID AND DERIVATIVES	14.0408	FALSE	25.0219
HexCer(d18:1/22:0)	C	HexCer	CARDIOVASCULAR SYSTEM	11.2866	FALSE	25.0219
HexCer(d18:1/22:0)	C01	HexCer	CARDIAC THERAPY	8.79625	FALSE	25.0219
HexCer(d18:1/22:0)	C01DA	HexCer	ORGANIC NITRATES	11.6907	FALSE	25.0219
HexCer(d18:1/22:0)	C01EB	HexCer	OTHER CARDIAC PREPARATIONS	9.72763	FALSE	25.0219
HexCer(d18:1/22:0)	C02	HexCer	ANTIHYPERTENSIVES	5.53017	FALSE	25.0219
HexCer(d18:1/22:0)	C03	HexCer	DIURETICS	3.9657	FALSE	25.0219
HexCer(d18:1/22:0)	C03AA	HexCer	THIAZIDES, PLAIN	8.05946	FALSE	25.0219
HexCer(d18:1/22:0)	C03CA	HexCer	SULFONAMIDES, PLAIN	5.23463	FALSE	25.0219
HexCer(d18:1/22:0)	C03EA	HexCer	LOW-CEILING DIURETICS AND POTASSIUM-SPARING AGENTS	3.76076	FALSE	25.0219
HexCer(d18:1/22:0)	C07A	HexCer	BETA BLOCKING AGENTS	18.1115	FALSE	25.0219
HexCer(d18:1/22:0)	C07AB	HexCer	BETA BLOCKING AGENTS, SELECTIVE	19.4138	FALSE	25.0219
HexCer(d18:1/22:0)	C08CA	HexCer	DIHYDROPYRIDINE DERIVATIVES	9.5947	FALSE	25.0219
HexCer(d18:1/22:0)	C08D	HexCer	SELECTIVE CALCIUM CHANNEL BLOCKERS WITH DIRECT CARDIAC EFFECTS	12.6435	FALSE	25.0219
HexCer(d18:1/22:0)	C09AA	HexCer	ACE INHIBITORS, PLAIN	14.8154	FALSE	25.0219
HexCer(d18:1/22:0)	C09B	HexCer	ACE INHIBITORS, COMBINATIONS	5.21273	FALSE	25.0219
HexCer(d18:1/22:0)	C09CA	HexCer	ANGIOTENSIN II RECEPTOR BLOCKERS (ARBS), PLAIN	12.7424	FALSE	25.0219
HexCer(d18:1/22:0)	C10AA	HexCer	HMG COA REDUCTASE INHIBITORS	56.2272	TRUE	25.0219
HexCer(d18:1/22:0)	C10AB	HexCer	FIBRATES	7.77371	FALSE	25.0219
HexCer(d18:1/22:0)	C10AD	HexCer	NICOTINIC ACID AND DERIVATIVES	5.72733	FALSE	25.0219
HexCer(d18:1/22:0)	C10AX	HexCer	OTHER LIPID MODIFYING AGENTS	7.31875	FALSE	25.0219
HexCer(d18:1/22:0)	C10AX06	HexCer	OMEGA-3-TRIGLYCERIDES INCL. OTHER ESTERS AND ACIDS	7.93416	FALSE	25.0219
HexCer(d18:1/22:0)	C10BA02	HexCer	SIMVASTATIN AND EZETIMIBE	23.6901	FALSE	25.0219
HexCer(d18:1/22:0)	D	HexCer	DERMATOLOGICALS	6.83316	FALSE	25.0219
HexCer(d18:1/22:0)	D07A	HexCer	CORTICOSTEROIDS, PLAIN	4.81246	FALSE	25.0219
HexCer(d18:1/22:0)	G03	HexCer	SEX HORMONES AND MODULATORS OF THE GENITAL SYSTEM	7.24731	FALSE	25.0219
HexCer(d18:1/22:0)	G03BA	HexCer	3-OXOANDROSTEN (4) DERIVATIVES	5.57752	FALSE	25.0219
HexCer(d18:1/22:0)	G03C	HexCer	ESTROGENS	8.59178	FALSE	25.0219
HexCer(d18:1/22:0)	G03CA	HexCer	NATURAL AND SEMISYNTHETIC ESTROGENS, PLAIN	7.15138	FALSE	25.0219
HexCer(d18:1/22:0)	G03DA	HexCer	PREGNEN (4) DERIVATIVES	7.36005	FALSE	25.0219
HexCer(d18:1/22:0)	G04BD	HexCer	DRUGS FOR URINARY FREQUENCY AND INCONTINENCE	14.9536	FALSE	25.0219
HexCer(d18:1/22:0)	G04BE	HexCer	DRUGS USED IN ERECTILE DYSFUNCTION	7.05258	FALSE	25.0219
HexCer(d18:1/22:0)	G04CA	HexCer	ALPHA-ADRENORECEPTOR ANTAGONISTS	8.67533	FALSE	25.0219
HexCer(d18:1/22:0)	G04CB	HexCer	TESTOSTERONE-5-ALPHA REDUCTASE INHIBITORS	6.475	FALSE	25.0219
HexCer(d18:1/22:0)	G04CX02	HexCer	SABALIS SERRULATAE FRUCTUS	0.773657	FALSE	25.0219
HexCer(d18:1/22:0)	H	HexCer	SYSTEMIC HORMONAL PREPARATIONS, EXCL. SEX HORMONES AND INSULINS	3.90231	FALSE	25.0219
HexCer(d18:1/22:0)	H03AA	HexCer	THYROID HORMONES	12.4991	FALSE	25.0219
HexCer(d18:1/22:0)	J01	HexCer	ANTIBACTERIALS FOR SYSTEMIC USE	5.39392	FALSE	25.0219
HexCer(d18:1/22:0)	L	HexCer	ANTINEOPLASTIC AND IMMUNOMODULATING AGENTS	6.05445	FALSE	25.0219
HexCer(d18:1/22:0)	M	HexCer	MUSCULO-SKELETAL SYSTEM	5.11728	FALSE	25.0219
HexCer(d18:1/22:0)	M01AB	HexCer	ACETIC ACID DERIVATIVES AND RELATED SUBSTANCES	9.50216	FALSE	25.0219
HexCer(d18:1/22:0)	M01AC	HexCer	OXICAMS	7.70663	FALSE	25.0219
HexCer(d18:1/22:0)	M01AE	HexCer	PROPIONIC ACID DERIVATIVES	7.80559	FALSE	25.0219
HexCer(d18:1/22:0)	M01AE01	HexCer	IBUPROFEN	6.03099	FALSE	25.0219
HexCer(d18:1/22:0)	M01AH	HexCer	COXIBS	5.95399	FALSE	25.0219
HexCer(d18:1/22:0)	M01AX	HexCer	OTHER ANTIINFLAMMATORY AND ANTIRHEUMATIC AGENTS, NON-STEROIDS	6.34723	FALSE	25.0219
HexCer(d18:1/22:0)	M04A	HexCer	ANTIGOUT PREPARATIONS	8.91438	FALSE	25.0219
HexCer(d18:1/22:0)	M05BA	HexCer	BISPHOSPHONATES	8.12759	FALSE	25.0219
HexCer(d18:1/22:0)	N	HexCer	NERVOUS SYSTEM	6.52291	FALSE	25.0219
HexCer(d18:1/22:0)	N02	HexCer	ANALGESICS	7.39479	FALSE	25.0219
HexCer(d18:1/22:0)	N02BA	HexCer	SALICYLIC ACID AND DERIVATIVES	13.7349	FALSE	25.0219
HexCer(d18:1/22:0)	N02BE	HexCer	ANILIDES	12.2589	FALSE	25.0219
HexCer(d18:1/22:0)	N03AX	HexCer	OTHER ANTIEPILEPTICS	8.28655	FALSE	25.0219
HexCer(d18:1/22:0)	N05BA	HexCer	BENZODIAZEPINE DERIVATIVES	8.09889	FALSE	25.0219
HexCer(d18:1/22:0)	N05CF	HexCer	BENZODIAZEPINE RELATED DRUGS	10.0883	FALSE	25.0219
HexCer(d18:1/22:0)	N05CH	HexCer	MELATONIN RECEPTOR AGONISTS	3.10608	FALSE	25.0219
HexCer(d18:1/22:0)	N06	HexCer	PSYCHOANALEPTICS	4.47247	FALSE	25.0219
HexCer(d18:1/22:0)	N06AB	HexCer	SELECTIVE SEROTONIN REUPTAKE INHIBITORS	7.2094	FALSE	25.0219
HexCer(d18:1/22:0)	N06AX	HexCer	OTHER ANTIDEPRESSANTS	8.20362	FALSE	25.0219
HexCer(d18:1/22:0)	R	HexCer	RESPIRATORY SYSTEM	4.88145	FALSE	25.0219
HexCer(d18:1/22:0)	R01	HexCer	NASAL PREPARATIONS	4.5459	FALSE	25.0219
HexCer(d18:1/22:0)	R01AD	HexCer	CORTICOSTEROIDS	9.58856	FALSE	25.0219
HexCer(d18:1/22:0)	R03A	HexCer	ADRENERGICS, INHALANTS	5.6144	FALSE	25.0219
HexCer(d18:1/22:0)	R03CC	HexCer	SELECTIVE BETA-2-ADRENORECEPTOR AGONISTS	7.16616	FALSE	25.0219
HexCer(d18:1/22:0)	R03DC	HexCer	LEUKOTRIENE RECEPTOR ANTAGONISTS	4.47016	FALSE	25.0219
HexCer(d18:1/22:0)	R06A	HexCer	ANTIHISTAMINES FOR SYSTEMIC USE	5.78632	FALSE	25.0219
HexCer(d18:1/22:0)	R06AE	HexCer	PIPERAZINE DERIVATIVES	7.7005	FALSE	25.0219
HexCer(d18:1/22:0)	R06AX	HexCer	OTHER ANTIHISTAMINES FOR SYSTEMIC USE	5.01505	FALSE	25.0219
HexCer(d18:1/22:0)	S01	HexCer	OPHTHALMOLOGICALS	7.58893	FALSE	25.0219
HexCer(d18:1/22:0)	S01ED	HexCer	BETA BLOCKING AGENTS	14.2313	FALSE	25.0219
HexCer(d18:1/22:0)	S01EE	HexCer	PROSTAGLANDIN ANALOGUES	6.86336	FALSE	25.0219
HexCer(d18:1/22:0)	S01XA	HexCer	OTHER OPHTHALMOLOGICALS	6.34422	FALSE	25.0219
HexCer(d18:1/24:0)	A	HexCer	ALIMENTARY TRACT AND METABOLISM	8.72769	FALSE	25.0219
HexCer(d18:1/24:0)	A02BA	HexCer	H2-RECEPTOR ANTAGONISTS	8.50871	FALSE	25.0219
HexCer(d18:1/24:0)	A02BC	HexCer	PROTON PUMP INHIBITORS	11.8388	FALSE	25.0219
HexCer(d18:1/24:0)	A06A	HexCer	DRUGS FOR CONSTIPATION	7.7723	FALSE	25.0219
HexCer(d18:1/24:0)	A06AA	HexCer	SOFTENERS, EMOLLIENTS	4.26463	FALSE	25.0219
HexCer(d18:1/24:0)	A06AC	HexCer	BULK-FORMING LAXATIVES	6.6041	FALSE	25.0219
HexCer(d18:1/24:0)	A06AC01	HexCer	ISPAGHULA (PSYLLA SEEDS)	5.49396	FALSE	25.0219
HexCer(d18:1/24:0)	A07	HexCer	ANTIDIARRHEALS, INTESTINAL ANTIINFLAMMATORY/ANTIINFECTIVE AGENTS	6.84664	FALSE	25.0219
HexCer(d18:1/24:0)	A10	HexCer	DRUGS USED IN DIABETES	20.8912	FALSE	25.0219
HexCer(d18:1/24:0)	A10BA	HexCer	BIGUANIDES	22.6357	FALSE	25.0219
HexCer(d18:1/24:0)	A10BB	HexCer	SULFONYLUREAS	10.0669	FALSE	25.0219
HexCer(d18:1/24:0)	A11	HexCer	VITAMINS	8.49466	FALSE	25.0219
HexCer(d18:1/24:0)	A11B	HexCer	MULTIVITAMINS, PLAIN	9.77221	FALSE	25.0219
HexCer(d18:1/24:0)	A11G	HexCer	ASCORBIC ACID (VITAMIN C), INCL. COMBINATIONS	9.96993	FALSE	25.0219
HexCer(d18:1/24:0)	A12	HexCer	MINERALS	9.58015	FALSE	25.0219
HexCer(d18:1/24:0)	A12BA	HexCer	POTASSIUM	6.56675	FALSE	25.0219
HexCer(d18:1/24:0)	A12CB	HexCer	ZINC	6.96079	FALSE	25.0219
HexCer(d18:1/24:0)	A12CE	HexCer	SELENIUM	3.69857	FALSE	25.0219
HexCer(d18:1/24:0)	B01AA	HexCer	VITAMIN K ANTAGONISTS	9.25341	FALSE	25.0219
HexCer(d18:1/24:0)	B01AC	HexCer	PLATELET AGGREGATION INHIBITORS EXCL. HEPARIN	11.5696	FALSE	25.0219
HexCer(d18:1/24:0)	B03A	HexCer	IRON PREPARATIONS	4.04555	FALSE	25.0219
HexCer(d18:1/24:0)	B03BA	HexCer	VITAMIN B12 (CYANOCOBALAMIN AND ANALOGUES)	9.14118	FALSE	25.0219
HexCer(d18:1/24:0)	B03BB	HexCer	FOLIC ACID AND DERIVATIVES	9.77218	FALSE	25.0219
HexCer(d18:1/24:0)	C	HexCer	CARDIOVASCULAR SYSTEM	12.4982	FALSE	25.0219
HexCer(d18:1/24:0)	C01	HexCer	CARDIAC THERAPY	9.80996	FALSE	25.0219
HexCer(d18:1/24:0)	C01DA	HexCer	ORGANIC NITRATES	11.2257	FALSE	25.0219
HexCer(d18:1/24:0)	C01EB	HexCer	OTHER CARDIAC PREPARATIONS	12.0277	FALSE	25.0219
HexCer(d18:1/24:0)	C02	HexCer	ANTIHYPERTENSIVES	6.38465	FALSE	25.0219
HexCer(d18:1/24:0)	C03	HexCer	DIURETICS	3.67625	FALSE	25.0219
HexCer(d18:1/24:0)	C03AA	HexCer	THIAZIDES, PLAIN	8.18622	FALSE	25.0219
HexCer(d18:1/24:0)	C03CA	HexCer	SULFONAMIDES, PLAIN	3.44496	FALSE	25.0219
HexCer(d18:1/24:0)	C03EA	HexCer	LOW-CEILING DIURETICS AND POTASSIUM-SPARING AGENTS	4.70359	FALSE	25.0219
HexCer(d18:1/24:0)	C07A	HexCer	BETA BLOCKING AGENTS	19.8508	FALSE	25.0219
HexCer(d18:1/24:0)	C07AB	HexCer	BETA BLOCKING AGENTS, SELECTIVE	15.9195	FALSE	25.0219
HexCer(d18:1/24:0)	C08CA	HexCer	DIHYDROPYRIDINE DERIVATIVES	7.04499	FALSE	25.0219
HexCer(d18:1/24:0)	C08D	HexCer	SELECTIVE CALCIUM CHANNEL BLOCKERS WITH DIRECT CARDIAC EFFECTS	6.27606	FALSE	25.0219
HexCer(d18:1/24:0)	C09AA	HexCer	ACE INHIBITORS, PLAIN	12.5841	FALSE	25.0219
HexCer(d18:1/24:0)	C09B	HexCer	ACE INHIBITORS, COMBINATIONS	4.18625	FALSE	25.0219
HexCer(d18:1/24:0)	C09CA	HexCer	ANGIOTENSIN II RECEPTOR BLOCKERS (ARBS), PLAIN	10.1923	FALSE	25.0219
HexCer(d18:1/24:0)	C10AA	HexCer	HMG COA REDUCTASE INHIBITORS	54.3901	TRUE	25.0219
HexCer(d18:1/24:0)	C10AB	HexCer	FIBRATES	8.04162	FALSE	25.0219
HexCer(d18:1/24:0)	C10AD	HexCer	NICOTINIC ACID AND DERIVATIVES	7.21385	FALSE	25.0219
HexCer(d18:1/24:0)	C10AX	HexCer	OTHER LIPID MODIFYING AGENTS	10.8127	FALSE	25.0219
HexCer(d18:1/24:0)	C10AX06	HexCer	OMEGA-3-TRIGLYCERIDES INCL. OTHER ESTERS AND ACIDS	8.04767	FALSE	25.0219
HexCer(d18:1/24:0)	C10BA02	HexCer	SIMVASTATIN AND EZETIMIBE	26.1459	TRUE	25.0219
HexCer(d18:1/24:0)	D	HexCer	DERMATOLOGICALS	7.24743	FALSE	25.0219
HexCer(d18:1/24:0)	D07A	HexCer	CORTICOSTEROIDS, PLAIN	6.0199	FALSE	25.0219
HexCer(d18:1/24:0)	G03	HexCer	SEX HORMONES AND MODULATORS OF THE GENITAL SYSTEM	10.7418	FALSE	25.0219
HexCer(d18:1/24:0)	G03BA	HexCer	3-OXOANDROSTEN (4) DERIVATIVES	4.79366	FALSE	25.0219
HexCer(d18:1/24:0)	G03C	HexCer	ESTROGENS	12.1774	FALSE	25.0219
HexCer(d18:1/24:0)	G03CA	HexCer	NATURAL AND SEMISYNTHETIC ESTROGENS, PLAIN	5.73807	FALSE	25.0219
HexCer(d18:1/24:0)	G03DA	HexCer	PREGNEN (4) DERIVATIVES	10.3638	FALSE	25.0219
HexCer(d18:1/24:0)	G04BD	HexCer	DRUGS FOR URINARY FREQUENCY AND INCONTINENCE	14.7857	FALSE	25.0219
HexCer(d18:1/24:0)	G04BE	HexCer	DRUGS USED IN ERECTILE DYSFUNCTION	6.0439	FALSE	25.0219
HexCer(d18:1/24:0)	G04CA	HexCer	ALPHA-ADRENORECEPTOR ANTAGONISTS	9.49489	FALSE	25.0219
HexCer(d18:1/24:0)	G04CB	HexCer	TESTOSTERONE-5-ALPHA REDUCTASE INHIBITORS	6.38173	FALSE	25.0219
HexCer(d18:1/24:0)	G04CX02	HexCer	SABALIS SERRULATAE FRUCTUS	2.05035	FALSE	25.0219
HexCer(d18:1/24:0)	H	HexCer	SYSTEMIC HORMONAL PREPARATIONS, EXCL. SEX HORMONES AND INSULINS	3.27263	FALSE	25.0219
HexCer(d18:1/24:0)	H03AA	HexCer	THYROID HORMONES	13.1769	FALSE	25.0219
HexCer(d18:1/24:0)	J01	HexCer	ANTIBACTERIALS FOR SYSTEMIC USE	5.22926	FALSE	25.0219
HexCer(d18:1/24:0)	L	HexCer	ANTINEOPLASTIC AND IMMUNOMODULATING AGENTS	4.75013	FALSE	25.0219
HexCer(d18:1/24:0)	M	HexCer	MUSCULO-SKELETAL SYSTEM	5.82592	FALSE	25.0219
HexCer(d18:1/24:0)	M01AB	HexCer	ACETIC ACID DERIVATIVES AND RELATED SUBSTANCES	10.9152	FALSE	25.0219
HexCer(d18:1/24:0)	M01AC	HexCer	OXICAMS	7.94679	FALSE	25.0219
HexCer(d18:1/24:0)	M01AE	HexCer	PROPIONIC ACID DERIVATIVES	7.05513	FALSE	25.0219
HexCer(d18:1/24:0)	M01AE01	HexCer	IBUPROFEN	6.89875	FALSE	25.0219
HexCer(d18:1/24:0)	M01AH	HexCer	COXIBS	7.16966	FALSE	25.0219
HexCer(d18:1/24:0)	M01AX	HexCer	OTHER ANTIINFLAMMATORY AND ANTIRHEUMATIC AGENTS, NON-STEROIDS	7.76565	FALSE	25.0219
HexCer(d18:1/24:0)	M04A	HexCer	ANTIGOUT PREPARATIONS	7.48579	FALSE	25.0219
HexCer(d18:1/24:0)	M05BA	HexCer	BISPHOSPHONATES	8.33507	FALSE	25.0219
HexCer(d18:1/24:0)	N	HexCer	NERVOUS SYSTEM	4.94118	FALSE	25.0219
HexCer(d18:1/24:0)	N02	HexCer	ANALGESICS	4.72768	FALSE	25.0219
HexCer(d18:1/24:0)	N02BA	HexCer	SALICYLIC ACID AND DERIVATIVES	13.0739	FALSE	25.0219
HexCer(d18:1/24:0)	N02BE	HexCer	ANILIDES	12.423	FALSE	25.0219
HexCer(d18:1/24:0)	N03AX	HexCer	OTHER ANTIEPILEPTICS	6.56207	FALSE	25.0219
HexCer(d18:1/24:0)	N05BA	HexCer	BENZODIAZEPINE DERIVATIVES	3.37456	FALSE	25.0219
HexCer(d18:1/24:0)	N05CF	HexCer	BENZODIAZEPINE RELATED DRUGS	9.23907	FALSE	25.0219
HexCer(d18:1/24:0)	N05CH	HexCer	MELATONIN RECEPTOR AGONISTS	3.36018	FALSE	25.0219
HexCer(d18:1/24:0)	N06	HexCer	PSYCHOANALEPTICS	3.71187	FALSE	25.0219
HexCer(d18:1/24:0)	N06AB	HexCer	SELECTIVE SEROTONIN REUPTAKE INHIBITORS	7.46282	FALSE	25.0219
HexCer(d18:1/24:0)	N06AX	HexCer	OTHER ANTIDEPRESSANTS	6.4164	FALSE	25.0219
HexCer(d18:1/24:0)	R	HexCer	RESPIRATORY SYSTEM	4.62191	FALSE	25.0219
HexCer(d18:1/24:0)	R01	HexCer	NASAL PREPARATIONS	4.81334	FALSE	25.0219
HexCer(d18:1/24:0)	R01AD	HexCer	CORTICOSTEROIDS	9.5965	FALSE	25.0219
HexCer(d18:1/24:0)	R03A	HexCer	ADRENERGICS, INHALANTS	4.43396	FALSE	25.0219
HexCer(d18:1/24:0)	R03CC	HexCer	SELECTIVE BETA-2-ADRENORECEPTOR AGONISTS	6.7304	FALSE	25.0219
HexCer(d18:1/24:0)	R03DC	HexCer	LEUKOTRIENE RECEPTOR ANTAGONISTS	4.86219	FALSE	25.0219
HexCer(d18:1/24:0)	R06A	HexCer	ANTIHISTAMINES FOR SYSTEMIC USE	4.10006	FALSE	25.0219
HexCer(d18:1/24:0)	R06AE	HexCer	PIPERAZINE DERIVATIVES	5.74169	FALSE	25.0219
HexCer(d18:1/24:0)	R06AX	HexCer	OTHER ANTIHISTAMINES FOR SYSTEMIC USE	5.19422	FALSE	25.0219
HexCer(d18:1/24:0)	S01	HexCer	OPHTHALMOLOGICALS	8.15105	FALSE	25.0219
HexCer(d18:1/24:0)	S01ED	HexCer	BETA BLOCKING AGENTS	14.9629	FALSE	25.0219
HexCer(d18:1/24:0)	S01EE	HexCer	PROSTAGLANDIN ANALOGUES	6.33582	FALSE	25.0219
HexCer(d18:1/24:0)	S01XA	HexCer	OTHER OPHTHALMOLOGICALS	7.39361	FALSE	25.0219
HexCer(d18:1/24:1)	A	HexCer	ALIMENTARY TRACT AND METABOLISM	7.99744	FALSE	25.0219
HexCer(d18:1/24:1)	A02BA	HexCer	H2-RECEPTOR ANTAGONISTS	6.71734	FALSE	25.0219
HexCer(d18:1/24:1)	A02BC	HexCer	PROTON PUMP INHIBITORS	9.97623	FALSE	25.0219
HexCer(d18:1/24:1)	A06A	HexCer	DRUGS FOR CONSTIPATION	5.88198	FALSE	25.0219
HexCer(d18:1/24:1)	A06AA	HexCer	SOFTENERS, EMOLLIENTS	6.52914	FALSE	25.0219
HexCer(d18:1/24:1)	A06AC	HexCer	BULK-FORMING LAXATIVES	6.62534	FALSE	25.0219
HexCer(d18:1/24:1)	A06AC01	HexCer	ISPAGHULA (PSYLLA SEEDS)	5.43226	FALSE	25.0219
HexCer(d18:1/24:1)	A07	HexCer	ANTIDIARRHEALS, INTESTINAL ANTIINFLAMMATORY/ANTIINFECTIVE AGENTS	3.31254	FALSE	25.0219
HexCer(d18:1/24:1)	A10	HexCer	DRUGS USED IN DIABETES	20.0761	FALSE	25.0219
HexCer(d18:1/24:1)	A10BA	HexCer	BIGUANIDES	28.3799	TRUE	25.0219
HexCer(d18:1/24:1)	A10BB	HexCer	SULFONYLUREAS	10.0487	FALSE	25.0219
HexCer(d18:1/24:1)	A11	HexCer	VITAMINS	9.32974	FALSE	25.0219
HexCer(d18:1/24:1)	A11B	HexCer	MULTIVITAMINS, PLAIN	10.3604	FALSE	25.0219
HexCer(d18:1/24:1)	A11G	HexCer	ASCORBIC ACID (VITAMIN C), INCL. COMBINATIONS	9.41295	FALSE	25.0219
HexCer(d18:1/24:1)	A12	HexCer	MINERALS	9.31572	FALSE	25.0219
HexCer(d18:1/24:1)	A12BA	HexCer	POTASSIUM	6.92918	FALSE	25.0219
HexCer(d18:1/24:1)	A12CB	HexCer	ZINC	6.4639	FALSE	25.0219
HexCer(d18:1/24:1)	A12CE	HexCer	SELENIUM	2.46008	FALSE	25.0219
HexCer(d18:1/24:1)	B01AA	HexCer	VITAMIN K ANTAGONISTS	9.3068	FALSE	25.0219
HexCer(d18:1/24:1)	B01AC	HexCer	PLATELET AGGREGATION INHIBITORS EXCL. HEPARIN	12.3143	FALSE	25.0219
HexCer(d18:1/24:1)	B03A	HexCer	IRON PREPARATIONS	3.02731	FALSE	25.0219
HexCer(d18:1/24:1)	B03BA	HexCer	VITAMIN B12 (CYANOCOBALAMIN AND ANALOGUES)	8.94777	FALSE	25.0219
HexCer(d18:1/24:1)	B03BB	HexCer	FOLIC ACID AND DERIVATIVES	6.87628	FALSE	25.0219
HexCer(d18:1/24:1)	C	HexCer	CARDIOVASCULAR SYSTEM	6.2983	FALSE	25.0219
HexCer(d18:1/24:1)	C01	HexCer	CARDIAC THERAPY	10.9245	FALSE	25.0219
HexCer(d18:1/24:1)	C01DA	HexCer	ORGANIC NITRATES	9.3806	FALSE	25.0219
HexCer(d18:1/24:1)	C01EB	HexCer	OTHER CARDIAC PREPARATIONS	12.3362	FALSE	25.0219
HexCer(d18:1/24:1)	C02	HexCer	ANTIHYPERTENSIVES	5.70232	FALSE	25.0219
HexCer(d18:1/24:1)	C03	HexCer	DIURETICS	4.42246	FALSE	25.0219
HexCer(d18:1/24:1)	C03AA	HexCer	THIAZIDES, PLAIN	7.41666	FALSE	25.0219
HexCer(d18:1/24:1)	C03CA	HexCer	SULFONAMIDES, PLAIN	5.05698	FALSE	25.0219
HexCer(d18:1/24:1)	C03EA	HexCer	LOW-CEILING DIURETICS AND POTASSIUM-SPARING AGENTS	5.77317	FALSE	25.0219
HexCer(d18:1/24:1)	C07A	HexCer	BETA BLOCKING AGENTS	15.3995	FALSE	25.0219
HexCer(d18:1/24:1)	C07AB	HexCer	BETA BLOCKING AGENTS, SELECTIVE	21.4283	FALSE	25.0219
HexCer(d18:1/24:1)	C08CA	HexCer	DIHYDROPYRIDINE DERIVATIVES	6.16554	FALSE	25.0219
HexCer(d18:1/24:1)	C08D	HexCer	SELECTIVE CALCIUM CHANNEL BLOCKERS WITH DIRECT CARDIAC EFFECTS	3.49531	FALSE	25.0219
HexCer(d18:1/24:1)	C09AA	HexCer	ACE INHIBITORS, PLAIN	9.48611	FALSE	25.0219
HexCer(d18:1/24:1)	C09B	HexCer	ACE INHIBITORS, COMBINATIONS	3.91884	FALSE	25.0219
HexCer(d18:1/24:1)	C09CA	HexCer	ANGIOTENSIN II RECEPTOR BLOCKERS (ARBS), PLAIN	9.16523	FALSE	25.0219
HexCer(d18:1/24:1)	C10AA	HexCer	HMG COA REDUCTASE INHIBITORS	47.5457	TRUE	25.0219
HexCer(d18:1/24:1)	C10AB	HexCer	FIBRATES	4.88093	FALSE	25.0219
HexCer(d18:1/24:1)	C10AD	HexCer	NICOTINIC ACID AND DERIVATIVES	6.44149	FALSE	25.0219
HexCer(d18:1/24:1)	C10AX	HexCer	OTHER LIPID MODIFYING AGENTS	13.4582	FALSE	25.0219
HexCer(d18:1/24:1)	C10AX06	HexCer	OMEGA-3-TRIGLYCERIDES INCL. OTHER ESTERS AND ACIDS	8.85241	FALSE	25.0219
HexCer(d18:1/24:1)	C10BA02	HexCer	SIMVASTATIN AND EZETIMIBE	27.0224	TRUE	25.0219
HexCer(d18:1/24:1)	D	HexCer	DERMATOLOGICALS	6.65189	FALSE	25.0219
HexCer(d18:1/24:1)	D07A	HexCer	CORTICOSTEROIDS, PLAIN	4.38839	FALSE	25.0219
HexCer(d18:1/24:1)	G03	HexCer	SEX HORMONES AND MODULATORS OF THE GENITAL SYSTEM	4.79983	FALSE	25.0219
HexCer(d18:1/24:1)	G03BA	HexCer	3-OXOANDROSTEN (4) DERIVATIVES	6.2939	FALSE	25.0219
HexCer(d18:1/24:1)	G03C	HexCer	ESTROGENS	8.16494	FALSE	25.0219
HexCer(d18:1/24:1)	G03CA	HexCer	NATURAL AND SEMISYNTHETIC ESTROGENS, PLAIN	8.7022	FALSE	25.0219
HexCer(d18:1/24:1)	G03DA	HexCer	PREGNEN (4) DERIVATIVES	6.53394	FALSE	25.0219
HexCer(d18:1/24:1)	G04BD	HexCer	DRUGS FOR URINARY FREQUENCY AND INCONTINENCE	9.01958	FALSE	25.0219
HexCer(d18:1/24:1)	G04BE	HexCer	DRUGS USED IN ERECTILE DYSFUNCTION	6.1514	FALSE	25.0219
HexCer(d18:1/24:1)	G04CA	HexCer	ALPHA-ADRENORECEPTOR ANTAGONISTS	8.26693	FALSE	25.0219
HexCer(d18:1/24:1)	G04CB	HexCer	TESTOSTERONE-5-ALPHA REDUCTASE INHIBITORS	6.56221	FALSE	25.0219
HexCer(d18:1/24:1)	G04CX02	HexCer	SABALIS SERRULATAE FRUCTUS	3.83089	FALSE	25.0219
HexCer(d18:1/24:1)	H	HexCer	SYSTEMIC HORMONAL PREPARATIONS, EXCL. SEX HORMONES AND INSULINS	4.28013	FALSE	25.0219
HexCer(d18:1/24:1)	H03AA	HexCer	THYROID HORMONES	8.29373	FALSE	25.0219
HexCer(d18:1/24:1)	J01	HexCer	ANTIBACTERIALS FOR SYSTEMIC USE	4.39117	FALSE	25.0219
HexCer(d18:1/24:1)	L	HexCer	ANTINEOPLASTIC AND IMMUNOMODULATING AGENTS	5.179	FALSE	25.0219
HexCer(d18:1/24:1)	M	HexCer	MUSCULO-SKELETAL SYSTEM	6.36917	FALSE	25.0219
HexCer(d18:1/24:1)	M01AB	HexCer	ACETIC ACID DERIVATIVES AND RELATED SUBSTANCES	2.61592	FALSE	25.0219
HexCer(d18:1/24:1)	M01AC	HexCer	OXICAMS	5.57246	FALSE	25.0219
HexCer(d18:1/24:1)	M01AE	HexCer	PROPIONIC ACID DERIVATIVES	6.4664	FALSE	25.0219
HexCer(d18:1/24:1)	M01AE01	HexCer	IBUPROFEN	5.39197	FALSE	25.0219
HexCer(d18:1/24:1)	M01AH	HexCer	COXIBS	9.40677	FALSE	25.0219
HexCer(d18:1/24:1)	M01AX	HexCer	OTHER ANTIINFLAMMATORY AND ANTIRHEUMATIC AGENTS, NON-STEROIDS	9.89656	FALSE	25.0219
HexCer(d18:1/24:1)	M04A	HexCer	ANTIGOUT PREPARATIONS	8.65691	FALSE	25.0219
HexCer(d18:1/24:1)	M05BA	HexCer	BISPHOSPHONATES	5.26254	FALSE	25.0219
HexCer(d18:1/24:1)	N	HexCer	NERVOUS SYSTEM	4.59516	FALSE	25.0219
HexCer(d18:1/24:1)	N02	HexCer	ANALGESICS	2.65467	FALSE	25.0219
HexCer(d18:1/24:1)	N02BA	HexCer	SALICYLIC ACID AND DERIVATIVES	12.049	FALSE	25.0219
HexCer(d18:1/24:1)	N02BE	HexCer	ANILIDES	9.22435	FALSE	25.0219
HexCer(d18:1/24:1)	N03AX	HexCer	OTHER ANTIEPILEPTICS	8.14896	FALSE	25.0219
HexCer(d18:1/24:1)	N05BA	HexCer	BENZODIAZEPINE DERIVATIVES	2.83842	FALSE	25.0219
HexCer(d18:1/24:1)	N05CF	HexCer	BENZODIAZEPINE RELATED DRUGS	8.12254	FALSE	25.0219
HexCer(d18:1/24:1)	N05CH	HexCer	MELATONIN RECEPTOR AGONISTS	4.40407	FALSE	25.0219
HexCer(d18:1/24:1)	N06	HexCer	PSYCHOANALEPTICS	3.82467	FALSE	25.0219
HexCer(d18:1/24:1)	N06AB	HexCer	SELECTIVE SEROTONIN REUPTAKE INHIBITORS	7.12428	FALSE	25.0219
HexCer(d18:1/24:1)	N06AX	HexCer	OTHER ANTIDEPRESSANTS	5.18983	FALSE	25.0219
HexCer(d18:1/24:1)	R	HexCer	RESPIRATORY SYSTEM	6.19728	FALSE	25.0219
HexCer(d18:1/24:1)	R01	HexCer	NASAL PREPARATIONS	4.19868	FALSE	25.0219
HexCer(d18:1/24:1)	R01AD	HexCer	CORTICOSTEROIDS	8.41055	FALSE	25.0219
HexCer(d18:1/24:1)	R03A	HexCer	ADRENERGICS, INHALANTS	4.59634	FALSE	25.0219
HexCer(d18:1/24:1)	R03CC	HexCer	SELECTIVE BETA-2-ADRENORECEPTOR AGONISTS	6.41635	FALSE	25.0219
HexCer(d18:1/24:1)	R03DC	HexCer	LEUKOTRIENE RECEPTOR ANTAGONISTS	3.79123	FALSE	25.0219
HexCer(d18:1/24:1)	R06A	HexCer	ANTIHISTAMINES FOR SYSTEMIC USE	2.72253	FALSE	25.0219
HexCer(d18:1/24:1)	R06AE	HexCer	PIPERAZINE DERIVATIVES	7.85161	FALSE	25.0219
HexCer(d18:1/24:1)	R06AX	HexCer	OTHER ANTIHISTAMINES FOR SYSTEMIC USE	6.66646	FALSE	25.0219
HexCer(d18:1/24:1)	S01	HexCer	OPHTHALMOLOGICALS	6.86493	FALSE	25.0219
HexCer(d18:1/24:1)	S01ED	HexCer	BETA BLOCKING AGENTS	7.8527	FALSE	25.0219
HexCer(d18:1/24:1)	S01EE	HexCer	PROSTAGLANDIN ANALOGUES	6.59954	FALSE	25.0219
HexCer(d18:1/24:1)	S01XA	HexCer	OTHER OPHTHALMOLOGICALS	5.97264	FALSE	25.0219
HexCer(d18:2/18:0)	A	HexCer	ALIMENTARY TRACT AND METABOLISM	5.54393	FALSE	25.0219
HexCer(d18:2/18:0)	A02BA	HexCer	H2-RECEPTOR ANTAGONISTS	2.96081	FALSE	25.0219
HexCer(d18:2/18:0)	A02BC	HexCer	PROTON PUMP INHIBITORS	7.76705	FALSE	25.0219
HexCer(d18:2/18:0)	A06A	HexCer	DRUGS FOR CONSTIPATION	5.05951	FALSE	25.0219
HexCer(d18:2/18:0)	A06AA	HexCer	SOFTENERS, EMOLLIENTS	2.99815	FALSE	25.0219
HexCer(d18:2/18:0)	A06AC	HexCer	BULK-FORMING LAXATIVES	4.70005	FALSE	25.0219
HexCer(d18:2/18:0)	A06AC01	HexCer	ISPAGHULA (PSYLLA SEEDS)	2.45791	FALSE	25.0219
HexCer(d18:2/18:0)	A07	HexCer	ANTIDIARRHEALS, INTESTINAL ANTIINFLAMMATORY/ANTIINFECTIVE AGENTS	2.91717	FALSE	25.0219
HexCer(d18:2/18:0)	A10	HexCer	DRUGS USED IN DIABETES	6.43664	FALSE	25.0219
HexCer(d18:2/18:0)	A10BA	HexCer	BIGUANIDES	14.8509	FALSE	25.0219
HexCer(d18:2/18:0)	A10BB	HexCer	SULFONYLUREAS	10.7274	FALSE	25.0219
HexCer(d18:2/18:0)	A11	HexCer	VITAMINS	6.84551	FALSE	25.0219
HexCer(d18:2/18:0)	A11B	HexCer	MULTIVITAMINS, PLAIN	6.8646	FALSE	25.0219
HexCer(d18:2/18:0)	A11G	HexCer	ASCORBIC ACID (VITAMIN C), INCL. COMBINATIONS	6.82309	FALSE	25.0219
HexCer(d18:2/18:0)	A12	HexCer	MINERALS	8.61882	FALSE	25.0219
HexCer(d18:2/18:0)	A12BA	HexCer	POTASSIUM	5.41739	FALSE	25.0219
HexCer(d18:2/18:0)	A12CB	HexCer	ZINC	4.22296	FALSE	25.0219
HexCer(d18:2/18:0)	A12CE	HexCer	SELENIUM	0.666805	FALSE	25.0219
HexCer(d18:2/18:0)	B01AA	HexCer	VITAMIN K ANTAGONISTS	9.8078	FALSE	25.0219
HexCer(d18:2/18:0)	B01AC	HexCer	PLATELET AGGREGATION INHIBITORS EXCL. HEPARIN	12.9659	FALSE	25.0219
HexCer(d18:2/18:0)	B03A	HexCer	IRON PREPARATIONS	1.394	FALSE	25.0219
HexCer(d18:2/18:0)	B03BA	HexCer	VITAMIN B12 (CYANOCOBALAMIN AND ANALOGUES)	5.54166	FALSE	25.0219
HexCer(d18:2/18:0)	B03BB	HexCer	FOLIC ACID AND DERIVATIVES	4.36018	FALSE	25.0219
HexCer(d18:2/18:0)	C	HexCer	CARDIOVASCULAR SYSTEM	1.78879	FALSE	25.0219
HexCer(d18:2/18:0)	C01	HexCer	CARDIAC THERAPY	4.63404	FALSE	25.0219
HexCer(d18:2/18:0)	C01DA	HexCer	ORGANIC NITRATES	6.70919	FALSE	25.0219
HexCer(d18:2/18:0)	C01EB	HexCer	OTHER CARDIAC PREPARATIONS	7.13656	FALSE	25.0219
HexCer(d18:2/18:0)	C02	HexCer	ANTIHYPERTENSIVES	2.02727	FALSE	25.0219
HexCer(d18:2/18:0)	C03	HexCer	DIURETICS	1.92952	FALSE	25.0219
HexCer(d18:2/18:0)	C03AA	HexCer	THIAZIDES, PLAIN	6.1699	FALSE	25.0219
HexCer(d18:2/18:0)	C03CA	HexCer	SULFONAMIDES, PLAIN	5.69341	FALSE	25.0219
HexCer(d18:2/18:0)	C03EA	HexCer	LOW-CEILING DIURETICS AND POTASSIUM-SPARING AGENTS	3.26152	FALSE	25.0219
HexCer(d18:2/18:0)	C07A	HexCer	BETA BLOCKING AGENTS	5.07142	FALSE	25.0219
HexCer(d18:2/18:0)	C07AB	HexCer	BETA BLOCKING AGENTS, SELECTIVE	8.1328	FALSE	25.0219
HexCer(d18:2/18:0)	C08CA	HexCer	DIHYDROPYRIDINE DERIVATIVES	5.70819	FALSE	25.0219
HexCer(d18:2/18:0)	C08D	HexCer	SELECTIVE CALCIUM CHANNEL BLOCKERS WITH DIRECT CARDIAC EFFECTS	7.59844	FALSE	25.0219
HexCer(d18:2/18:0)	C09AA	HexCer	ACE INHIBITORS, PLAIN	9.029	FALSE	25.0219
HexCer(d18:2/18:0)	C09B	HexCer	ACE INHIBITORS, COMBINATIONS	4.8138	FALSE	25.0219
HexCer(d18:2/18:0)	C09CA	HexCer	ANGIOTENSIN II RECEPTOR BLOCKERS (ARBS), PLAIN	8.48975	FALSE	25.0219
HexCer(d18:2/18:0)	C10AA	HexCer	HMG COA REDUCTASE INHIBITORS	25.3426	TRUE	25.0219
HexCer(d18:2/18:0)	C10AB	HexCer	FIBRATES	14.735	FALSE	25.0219
HexCer(d18:2/18:0)	C10AD	HexCer	NICOTINIC ACID AND DERIVATIVES	6.47128	FALSE	25.0219
HexCer(d18:2/18:0)	C10AX	HexCer	OTHER LIPID MODIFYING AGENTS	10.9311	FALSE	25.0219
HexCer(d18:2/18:0)	C10AX06	HexCer	OMEGA-3-TRIGLYCERIDES INCL. OTHER ESTERS AND ACIDS	8.27233	FALSE	25.0219
HexCer(d18:2/18:0)	C10BA02	HexCer	SIMVASTATIN AND EZETIMIBE	2.41679	FALSE	25.0219
HexCer(d18:2/18:0)	D	HexCer	DERMATOLOGICALS	5.20534	FALSE	25.0219
HexCer(d18:2/18:0)	D07A	HexCer	CORTICOSTEROIDS, PLAIN	4.69748	FALSE	25.0219
HexCer(d18:2/18:0)	G03	HexCer	SEX HORMONES AND MODULATORS OF THE GENITAL SYSTEM	8.50632	FALSE	25.0219
HexCer(d18:2/18:0)	G03BA	HexCer	3-OXOANDROSTEN (4) DERIVATIVES	6.33257	FALSE	25.0219
HexCer(d18:2/18:0)	G03C	HexCer	ESTROGENS	5.07495	FALSE	25.0219
HexCer(d18:2/18:0)	G03CA	HexCer	NATURAL AND SEMISYNTHETIC ESTROGENS, PLAIN	5.38334	FALSE	25.0219
HexCer(d18:2/18:0)	G03DA	HexCer	PREGNEN (4) DERIVATIVES	3.46674	FALSE	25.0219
HexCer(d18:2/18:0)	G04BD	HexCer	DRUGS FOR URINARY FREQUENCY AND INCONTINENCE	3.72434	FALSE	25.0219
HexCer(d18:2/18:0)	G04BE	HexCer	DRUGS USED IN ERECTILE DYSFUNCTION	9.17843	FALSE	25.0219
HexCer(d18:2/18:0)	G04CA	HexCer	ALPHA-ADRENORECEPTOR ANTAGONISTS	10.6931	FALSE	25.0219
HexCer(d18:2/18:0)	G04CB	HexCer	TESTOSTERONE-5-ALPHA REDUCTASE INHIBITORS	9.37134	FALSE	25.0219
HexCer(d18:2/18:0)	G04CX02	HexCer	SABALIS SERRULATAE FRUCTUS	10.3272	FALSE	25.0219
HexCer(d18:2/18:0)	H	HexCer	SYSTEMIC HORMONAL PREPARATIONS, EXCL. SEX HORMONES AND INSULINS	4.2954	FALSE	25.0219
HexCer(d18:2/18:0)	H03AA	HexCer	THYROID HORMONES	6.54047	FALSE	25.0219
HexCer(d18:2/18:0)	J01	HexCer	ANTIBACTERIALS FOR SYSTEMIC USE	1.79103	FALSE	25.0219
HexCer(d18:2/18:0)	L	HexCer	ANTINEOPLASTIC AND IMMUNOMODULATING AGENTS	4.06409	FALSE	25.0219
HexCer(d18:2/18:0)	M	HexCer	MUSCULO-SKELETAL SYSTEM	4.25787	FALSE	25.0219
HexCer(d18:2/18:0)	M01AB	HexCer	ACETIC ACID DERIVATIVES AND RELATED SUBSTANCES	2.14842	FALSE	25.0219
HexCer(d18:2/18:0)	M01AC	HexCer	OXICAMS	6.53078	FALSE	25.0219
HexCer(d18:2/18:0)	M01AE	HexCer	PROPIONIC ACID DERIVATIVES	4.88531	FALSE	25.0219
HexCer(d18:2/18:0)	M01AE01	HexCer	IBUPROFEN	6.02837	FALSE	25.0219
HexCer(d18:2/18:0)	M01AH	HexCer	COXIBS	4.86428	FALSE	25.0219
HexCer(d18:2/18:0)	M01AX	HexCer	OTHER ANTIINFLAMMATORY AND ANTIRHEUMATIC AGENTS, NON-STEROIDS	7.39021	FALSE	25.0219
HexCer(d18:2/18:0)	M04A	HexCer	ANTIGOUT PREPARATIONS	4.86386	FALSE	25.0219
HexCer(d18:2/18:0)	M05BA	HexCer	BISPHOSPHONATES	13.1999	FALSE	25.0219
HexCer(d18:2/18:0)	N	HexCer	NERVOUS SYSTEM	3.13771	FALSE	25.0219
HexCer(d18:2/18:0)	N02	HexCer	ANALGESICS	1.89151	FALSE	25.0219
HexCer(d18:2/18:0)	N02BA	HexCer	SALICYLIC ACID AND DERIVATIVES	16.8545	FALSE	25.0219
HexCer(d18:2/18:0)	N02BE	HexCer	ANILIDES	5.75772	FALSE	25.0219
HexCer(d18:2/18:0)	N03AX	HexCer	OTHER ANTIEPILEPTICS	9.51602	FALSE	25.0219
HexCer(d18:2/18:0)	N05BA	HexCer	BENZODIAZEPINE DERIVATIVES	2.74327	FALSE	25.0219
HexCer(d18:2/18:0)	N05CF	HexCer	BENZODIAZEPINE RELATED DRUGS	6.4191	FALSE	25.0219
HexCer(d18:2/18:0)	N05CH	HexCer	MELATONIN RECEPTOR AGONISTS	1.51113	FALSE	25.0219
HexCer(d18:2/18:0)	N06	HexCer	PSYCHOANALEPTICS	3.19687	FALSE	25.0219
HexCer(d18:2/18:0)	N06AB	HexCer	SELECTIVE SEROTONIN REUPTAKE INHIBITORS	9.05431	FALSE	25.0219
HexCer(d18:2/18:0)	N06AX	HexCer	OTHER ANTIDEPRESSANTS	4.56643	FALSE	25.0219
HexCer(d18:2/18:0)	R	HexCer	RESPIRATORY SYSTEM	2.53313	FALSE	25.0219
HexCer(d18:2/18:0)	R01	HexCer	NASAL PREPARATIONS	3.9631	FALSE	25.0219
HexCer(d18:2/18:0)	R01AD	HexCer	CORTICOSTEROIDS	7.9762	FALSE	25.0219
HexCer(d18:2/18:0)	R03A	HexCer	ADRENERGICS, INHALANTS	6.53855	FALSE	25.0219
HexCer(d18:2/18:0)	R03CC	HexCer	SELECTIVE BETA-2-ADRENORECEPTOR AGONISTS	8.68802	FALSE	25.0219
HexCer(d18:2/18:0)	R03DC	HexCer	LEUKOTRIENE RECEPTOR ANTAGONISTS	4.80993	FALSE	25.0219
HexCer(d18:2/18:0)	R06A	HexCer	ANTIHISTAMINES FOR SYSTEMIC USE	4.01744	FALSE	25.0219
HexCer(d18:2/18:0)	R06AE	HexCer	PIPERAZINE DERIVATIVES	8.31945	FALSE	25.0219
HexCer(d18:2/18:0)	R06AX	HexCer	OTHER ANTIHISTAMINES FOR SYSTEMIC USE	4.37459	FALSE	25.0219
HexCer(d18:2/18:0)	S01	HexCer	OPHTHALMOLOGICALS	4.6033	FALSE	25.0219
HexCer(d18:2/18:0)	S01ED	HexCer	BETA BLOCKING AGENTS	2.94374	FALSE	25.0219
HexCer(d18:2/18:0)	S01EE	HexCer	PROSTAGLANDIN ANALOGUES	3.94316	FALSE	25.0219
HexCer(d18:2/18:0)	S01XA	HexCer	OTHER OPHTHALMOLOGICALS	3.85857	FALSE	25.0219
HexCer(d18:2/20:0)	A	HexCer	ALIMENTARY TRACT AND METABOLISM	3.64471	FALSE	25.0219
HexCer(d18:2/20:0)	A02BA	HexCer	H2-RECEPTOR ANTAGONISTS	5.94678	FALSE	25.0219
HexCer(d18:2/20:0)	A02BC	HexCer	PROTON PUMP INHIBITORS	10.8864	FALSE	25.0219
HexCer(d18:2/20:0)	A06A	HexCer	DRUGS FOR CONSTIPATION	4.50758	FALSE	25.0219
HexCer(d18:2/20:0)	A06AA	HexCer	SOFTENERS, EMOLLIENTS	3.86702	FALSE	25.0219
HexCer(d18:2/20:0)	A06AC	HexCer	BULK-FORMING LAXATIVES	2.3854	FALSE	25.0219
HexCer(d18:2/20:0)	A06AC01	HexCer	ISPAGHULA (PSYLLA SEEDS)	4.02262	FALSE	25.0219
HexCer(d18:2/20:0)	A07	HexCer	ANTIDIARRHEALS, INTESTINAL ANTIINFLAMMATORY/ANTIINFECTIVE AGENTS	1.8693	FALSE	25.0219
HexCer(d18:2/20:0)	A10	HexCer	DRUGS USED IN DIABETES	15.4797	FALSE	25.0219
HexCer(d18:2/20:0)	A10BA	HexCer	BIGUANIDES	22.9391	FALSE	25.0219
HexCer(d18:2/20:0)	A10BB	HexCer	SULFONYLUREAS	17.0415	FALSE	25.0219
HexCer(d18:2/20:0)	A11	HexCer	VITAMINS	7.85395	FALSE	25.0219
HexCer(d18:2/20:0)	A11B	HexCer	MULTIVITAMINS, PLAIN	7.58291	FALSE	25.0219
HexCer(d18:2/20:0)	A11G	HexCer	ASCORBIC ACID (VITAMIN C), INCL. COMBINATIONS	7.43379	FALSE	25.0219
HexCer(d18:2/20:0)	A12	HexCer	MINERALS	7.69418	FALSE	25.0219
HexCer(d18:2/20:0)	A12BA	HexCer	POTASSIUM	5.40483	FALSE	25.0219
HexCer(d18:2/20:0)	A12CB	HexCer	ZINC	3.85366	FALSE	25.0219
HexCer(d18:2/20:0)	A12CE	HexCer	SELENIUM	4.1085	FALSE	25.0219
HexCer(d18:2/20:0)	B01AA	HexCer	VITAMIN K ANTAGONISTS	7.86498	FALSE	25.0219
HexCer(d18:2/20:0)	B01AC	HexCer	PLATELET AGGREGATION INHIBITORS EXCL. HEPARIN	11.5894	FALSE	25.0219
HexCer(d18:2/20:0)	B03A	HexCer	IRON PREPARATIONS	4.66239	FALSE	25.0219
HexCer(d18:2/20:0)	B03BA	HexCer	VITAMIN B12 (CYANOCOBALAMIN AND ANALOGUES)	5.93583	FALSE	25.0219
HexCer(d18:2/20:0)	B03BB	HexCer	FOLIC ACID AND DERIVATIVES	10.4482	FALSE	25.0219
HexCer(d18:2/20:0)	C	HexCer	CARDIOVASCULAR SYSTEM	7.85031	FALSE	25.0219
HexCer(d18:2/20:0)	C01	HexCer	CARDIAC THERAPY	2.28749	FALSE	25.0219
HexCer(d18:2/20:0)	C01DA	HexCer	ORGANIC NITRATES	7.82032	FALSE	25.0219
HexCer(d18:2/20:0)	C01EB	HexCer	OTHER CARDIAC PREPARATIONS	2.95555	FALSE	25.0219
HexCer(d18:2/20:0)	C02	HexCer	ANTIHYPERTENSIVES	2.82674	FALSE	25.0219
HexCer(d18:2/20:0)	C03	HexCer	DIURETICS	3.78744	FALSE	25.0219
HexCer(d18:2/20:0)	C03AA	HexCer	THIAZIDES, PLAIN	6.06586	FALSE	25.0219
HexCer(d18:2/20:0)	C03CA	HexCer	SULFONAMIDES, PLAIN	3.26947	FALSE	25.0219
HexCer(d18:2/20:0)	C03EA	HexCer	LOW-CEILING DIURETICS AND POTASSIUM-SPARING AGENTS	2.52726	FALSE	25.0219
HexCer(d18:2/20:0)	C07A	HexCer	BETA BLOCKING AGENTS	11.539	FALSE	25.0219
HexCer(d18:2/20:0)	C07AB	HexCer	BETA BLOCKING AGENTS, SELECTIVE	8.4289	FALSE	25.0219
HexCer(d18:2/20:0)	C08CA	HexCer	DIHYDROPYRIDINE DERIVATIVES	4.90613	FALSE	25.0219
HexCer(d18:2/20:0)	C08D	HexCer	SELECTIVE CALCIUM CHANNEL BLOCKERS WITH DIRECT CARDIAC EFFECTS	5.95413	FALSE	25.0219
HexCer(d18:2/20:0)	C09AA	HexCer	ACE INHIBITORS, PLAIN	9.90252	FALSE	25.0219
HexCer(d18:2/20:0)	C09B	HexCer	ACE INHIBITORS, COMBINATIONS	8.28403	FALSE	25.0219
HexCer(d18:2/20:0)	C09CA	HexCer	ANGIOTENSIN II RECEPTOR BLOCKERS (ARBS), PLAIN	10.4254	FALSE	25.0219
HexCer(d18:2/20:0)	C10AA	HexCer	HMG COA REDUCTASE INHIBITORS	30.1781	TRUE	25.0219
HexCer(d18:2/20:0)	C10AB	HexCer	FIBRATES	7.60247	FALSE	25.0219
HexCer(d18:2/20:0)	C10AD	HexCer	NICOTINIC ACID AND DERIVATIVES	3.89447	FALSE	25.0219
HexCer(d18:2/20:0)	C10AX	HexCer	OTHER LIPID MODIFYING AGENTS	9.31563	FALSE	25.0219
HexCer(d18:2/20:0)	C10AX06	HexCer	OMEGA-3-TRIGLYCERIDES INCL. OTHER ESTERS AND ACIDS	8.63032	FALSE	25.0219
HexCer(d18:2/20:0)	C10BA02	HexCer	SIMVASTATIN AND EZETIMIBE	13.2734	FALSE	25.0219
HexCer(d18:2/20:0)	D	HexCer	DERMATOLOGICALS	2.7354	FALSE	25.0219
HexCer(d18:2/20:0)	D07A	HexCer	CORTICOSTEROIDS, PLAIN	3.81727	FALSE	25.0219
HexCer(d18:2/20:0)	G03	HexCer	SEX HORMONES AND MODULATORS OF THE GENITAL SYSTEM	4.02315	FALSE	25.0219
HexCer(d18:2/20:0)	G03BA	HexCer	3-OXOANDROSTEN (4) DERIVATIVES	2.5189	FALSE	25.0219
HexCer(d18:2/20:0)	G03C	HexCer	ESTROGENS	6.0802	FALSE	25.0219
HexCer(d18:2/20:0)	G03CA	HexCer	NATURAL AND SEMISYNTHETIC ESTROGENS, PLAIN	3.89859	FALSE	25.0219
HexCer(d18:2/20:0)	G03DA	HexCer	PREGNEN (4) DERIVATIVES	2.29867	FALSE	25.0219
HexCer(d18:2/20:0)	G04BD	HexCer	DRUGS FOR URINARY FREQUENCY AND INCONTINENCE	4.96458	FALSE	25.0219
HexCer(d18:2/20:0)	G04BE	HexCer	DRUGS USED IN ERECTILE DYSFUNCTION	12.1049	FALSE	25.0219
HexCer(d18:2/20:0)	G04CA	HexCer	ALPHA-ADRENORECEPTOR ANTAGONISTS	10.7412	FALSE	25.0219
HexCer(d18:2/20:0)	G04CB	HexCer	TESTOSTERONE-5-ALPHA REDUCTASE INHIBITORS	9.38989	FALSE	25.0219
HexCer(d18:2/20:0)	G04CX02	HexCer	SABALIS SERRULATAE FRUCTUS	0.82215	FALSE	25.0219
HexCer(d18:2/20:0)	H	HexCer	SYSTEMIC HORMONAL PREPARATIONS, EXCL. SEX HORMONES AND INSULINS	4.39136	FALSE	25.0219
HexCer(d18:2/20:0)	H03AA	HexCer	THYROID HORMONES	6.49259	FALSE	25.0219
HexCer(d18:2/20:0)	J01	HexCer	ANTIBACTERIALS FOR SYSTEMIC USE	4.02994	FALSE	25.0219
HexCer(d18:2/20:0)	L	HexCer	ANTINEOPLASTIC AND IMMUNOMODULATING AGENTS	8.08592	FALSE	25.0219
HexCer(d18:2/20:0)	M	HexCer	MUSCULO-SKELETAL SYSTEM	5.57578	FALSE	25.0219
HexCer(d18:2/20:0)	M01AB	HexCer	ACETIC ACID DERIVATIVES AND RELATED SUBSTANCES	4.67246	FALSE	25.0219
HexCer(d18:2/20:0)	M01AC	HexCer	OXICAMS	3.27722	FALSE	25.0219
HexCer(d18:2/20:0)	M01AE	HexCer	PROPIONIC ACID DERIVATIVES	4.01121	FALSE	25.0219
HexCer(d18:2/20:0)	M01AE01	HexCer	IBUPROFEN	4.6298	FALSE	25.0219
HexCer(d18:2/20:0)	M01AH	HexCer	COXIBS	7.15474	FALSE	25.0219
HexCer(d18:2/20:0)	M01AX	HexCer	OTHER ANTIINFLAMMATORY AND ANTIRHEUMATIC AGENTS, NON-STEROIDS	6.46819	FALSE	25.0219
HexCer(d18:2/20:0)	M04A	HexCer	ANTIGOUT PREPARATIONS	14.0428	FALSE	25.0219
HexCer(d18:2/20:0)	M05BA	HexCer	BISPHOSPHONATES	8.75417	FALSE	25.0219
HexCer(d18:2/20:0)	N	HexCer	NERVOUS SYSTEM	1.17244	FALSE	25.0219
HexCer(d18:2/20:0)	N02	HexCer	ANALGESICS	4.0175	FALSE	25.0219
HexCer(d18:2/20:0)	N02BA	HexCer	SALICYLIC ACID AND DERIVATIVES	19.3159	FALSE	25.0219
HexCer(d18:2/20:0)	N02BE	HexCer	ANILIDES	8.04758	FALSE	25.0219
HexCer(d18:2/20:0)	N03AX	HexCer	OTHER ANTIEPILEPTICS	3.73763	FALSE	25.0219
HexCer(d18:2/20:0)	N05BA	HexCer	BENZODIAZEPINE DERIVATIVES	5.25573	FALSE	25.0219
HexCer(d18:2/20:0)	N05CF	HexCer	BENZODIAZEPINE RELATED DRUGS	5.93678	FALSE	25.0219
HexCer(d18:2/20:0)	N05CH	HexCer	MELATONIN RECEPTOR AGONISTS	1.38093	FALSE	25.0219
HexCer(d18:2/20:0)	N06	HexCer	PSYCHOANALEPTICS	2.61061	FALSE	25.0219
HexCer(d18:2/20:0)	N06AB	HexCer	SELECTIVE SEROTONIN REUPTAKE INHIBITORS	9.87843	FALSE	25.0219
HexCer(d18:2/20:0)	N06AX	HexCer	OTHER ANTIDEPRESSANTS	9.13855	FALSE	25.0219
HexCer(d18:2/20:0)	R	HexCer	RESPIRATORY SYSTEM	3.46243	FALSE	25.0219
HexCer(d18:2/20:0)	R01	HexCer	NASAL PREPARATIONS	4.60443	FALSE	25.0219
HexCer(d18:2/20:0)	R01AD	HexCer	CORTICOSTEROIDS	6.50603	FALSE	25.0219
HexCer(d18:2/20:0)	R03A	HexCer	ADRENERGICS, INHALANTS	3.52457	FALSE	25.0219
HexCer(d18:2/20:0)	R03CC	HexCer	SELECTIVE BETA-2-ADRENORECEPTOR AGONISTS	2.09732	FALSE	25.0219
HexCer(d18:2/20:0)	R03DC	HexCer	LEUKOTRIENE RECEPTOR ANTAGONISTS	3.81562	FALSE	25.0219
HexCer(d18:2/20:0)	R06A	HexCer	ANTIHISTAMINES FOR SYSTEMIC USE	1.00814	FALSE	25.0219
HexCer(d18:2/20:0)	R06AE	HexCer	PIPERAZINE DERIVATIVES	7.05544	FALSE	25.0219
HexCer(d18:2/20:0)	R06AX	HexCer	OTHER ANTIHISTAMINES FOR SYSTEMIC USE	3.83813	FALSE	25.0219
HexCer(d18:2/20:0)	S01	HexCer	OPHTHALMOLOGICALS	7.79903	FALSE	25.0219
HexCer(d18:2/20:0)	S01ED	HexCer	BETA BLOCKING AGENTS	5.04339	FALSE	25.0219
HexCer(d18:2/20:0)	S01EE	HexCer	PROSTAGLANDIN ANALOGUES	3.39512	FALSE	25.0219
HexCer(d18:2/20:0)	S01XA	HexCer	OTHER OPHTHALMOLOGICALS	3.88847	FALSE	25.0219
HexCer(d18:2/22:0)	A	HexCer	ALIMENTARY TRACT AND METABOLISM	7.53524	FALSE	25.0219
HexCer(d18:2/22:0)	A02BA	HexCer	H2-RECEPTOR ANTAGONISTS	11.5516	FALSE	25.0219
HexCer(d18:2/22:0)	A02BC	HexCer	PROTON PUMP INHIBITORS	14.1189	FALSE	25.0219
HexCer(d18:2/22:0)	A06A	HexCer	DRUGS FOR CONSTIPATION	5.61816	FALSE	25.0219
HexCer(d18:2/22:0)	A06AA	HexCer	SOFTENERS, EMOLLIENTS	4.52229	FALSE	25.0219
HexCer(d18:2/22:0)	A06AC	HexCer	BULK-FORMING LAXATIVES	6.32055	FALSE	25.0219
HexCer(d18:2/22:0)	A06AC01	HexCer	ISPAGHULA (PSYLLA SEEDS)	4.74522	FALSE	25.0219
HexCer(d18:2/22:0)	A07	HexCer	ANTIDIARRHEALS, INTESTINAL ANTIINFLAMMATORY/ANTIINFECTIVE AGENTS	4.43067	FALSE	25.0219
HexCer(d18:2/22:0)	A10	HexCer	DRUGS USED IN DIABETES	22.6433	FALSE	25.0219
HexCer(d18:2/22:0)	A10BA	HexCer	BIGUANIDES	26.54	TRUE	25.0219
HexCer(d18:2/22:0)	A10BB	HexCer	SULFONYLUREAS	12.3735	FALSE	25.0219
HexCer(d18:2/22:0)	A11	HexCer	VITAMINS	9.26444	FALSE	25.0219
HexCer(d18:2/22:0)	A11B	HexCer	MULTIVITAMINS, PLAIN	11.8311	FALSE	25.0219
HexCer(d18:2/22:0)	A11G	HexCer	ASCORBIC ACID (VITAMIN C), INCL. COMBINATIONS	8.56234	FALSE	25.0219
HexCer(d18:2/22:0)	A12	HexCer	MINERALS	10.9517	FALSE	25.0219
HexCer(d18:2/22:0)	A12BA	HexCer	POTASSIUM	11.2242	FALSE	25.0219
HexCer(d18:2/22:0)	A12CB	HexCer	ZINC	4.06644	FALSE	25.0219
HexCer(d18:2/22:0)	A12CE	HexCer	SELENIUM	5.92055	FALSE	25.0219
HexCer(d18:2/22:0)	B01AA	HexCer	VITAMIN K ANTAGONISTS	7.90401	FALSE	25.0219
HexCer(d18:2/22:0)	B01AC	HexCer	PLATELET AGGREGATION INHIBITORS EXCL. HEPARIN	13.7115	FALSE	25.0219
HexCer(d18:2/22:0)	B03A	HexCer	IRON PREPARATIONS	4.7936	FALSE	25.0219
HexCer(d18:2/22:0)	B03BA	HexCer	VITAMIN B12 (CYANOCOBALAMIN AND ANALOGUES)	8.37042	FALSE	25.0219
HexCer(d18:2/22:0)	B03BB	HexCer	FOLIC ACID AND DERIVATIVES	12.4665	FALSE	25.0219
HexCer(d18:2/22:0)	C	HexCer	CARDIOVASCULAR SYSTEM	8.90801	FALSE	25.0219
HexCer(d18:2/22:0)	C01	HexCer	CARDIAC THERAPY	6.57826	FALSE	25.0219
HexCer(d18:2/22:0)	C01DA	HexCer	ORGANIC NITRATES	12.5599	FALSE	25.0219
HexCer(d18:2/22:0)	C01EB	HexCer	OTHER CARDIAC PREPARATIONS	9.23143	FALSE	25.0219
HexCer(d18:2/22:0)	C02	HexCer	ANTIHYPERTENSIVES	7.26934	FALSE	25.0219
HexCer(d18:2/22:0)	C03	HexCer	DIURETICS	3.92289	FALSE	25.0219
HexCer(d18:2/22:0)	C03AA	HexCer	THIAZIDES, PLAIN	8.55951	FALSE	25.0219
HexCer(d18:2/22:0)	C03CA	HexCer	SULFONAMIDES, PLAIN	4.8504	FALSE	25.0219
HexCer(d18:2/22:0)	C03EA	HexCer	LOW-CEILING DIURETICS AND POTASSIUM-SPARING AGENTS	4.52061	FALSE	25.0219
HexCer(d18:2/22:0)	C07A	HexCer	BETA BLOCKING AGENTS	13.8223	FALSE	25.0219
HexCer(d18:2/22:0)	C07AB	HexCer	BETA BLOCKING AGENTS, SELECTIVE	15.5501	FALSE	25.0219
HexCer(d18:2/22:0)	C08CA	HexCer	DIHYDROPYRIDINE DERIVATIVES	8.13426	FALSE	25.0219
HexCer(d18:2/22:0)	C08D	HexCer	SELECTIVE CALCIUM CHANNEL BLOCKERS WITH DIRECT CARDIAC EFFECTS	11.9424	FALSE	25.0219
HexCer(d18:2/22:0)	C09AA	HexCer	ACE INHIBITORS, PLAIN	15.0862	FALSE	25.0219
HexCer(d18:2/22:0)	C09B	HexCer	ACE INHIBITORS, COMBINATIONS	6.78672	FALSE	25.0219
HexCer(d18:2/22:0)	C09CA	HexCer	ANGIOTENSIN II RECEPTOR BLOCKERS (ARBS), PLAIN	11.0247	FALSE	25.0219
HexCer(d18:2/22:0)	C10AA	HexCer	HMG COA REDUCTASE INHIBITORS	47.358	TRUE	25.0219
HexCer(d18:2/22:0)	C10AB	HexCer	FIBRATES	17.8685	FALSE	25.0219
HexCer(d18:2/22:0)	C10AD	HexCer	NICOTINIC ACID AND DERIVATIVES	7.81863	FALSE	25.0219
HexCer(d18:2/22:0)	C10AX	HexCer	OTHER LIPID MODIFYING AGENTS	14.4288	FALSE	25.0219
HexCer(d18:2/22:0)	C10AX06	HexCer	OMEGA-3-TRIGLYCERIDES INCL. OTHER ESTERS AND ACIDS	9.41949	FALSE	25.0219
HexCer(d18:2/22:0)	C10BA02	HexCer	SIMVASTATIN AND EZETIMIBE	21.123	FALSE	25.0219
HexCer(d18:2/22:0)	D	HexCer	DERMATOLOGICALS	6.33533	FALSE	25.0219
HexCer(d18:2/22:0)	D07A	HexCer	CORTICOSTEROIDS, PLAIN	5.00019	FALSE	25.0219
HexCer(d18:2/22:0)	G03	HexCer	SEX HORMONES AND MODULATORS OF THE GENITAL SYSTEM	7.2128	FALSE	25.0219
HexCer(d18:2/22:0)	G03BA	HexCer	3-OXOANDROSTEN (4) DERIVATIVES	3.73313	FALSE	25.0219
HexCer(d18:2/22:0)	G03C	HexCer	ESTROGENS	7.433	FALSE	25.0219
HexCer(d18:2/22:0)	G03CA	HexCer	NATURAL AND SEMISYNTHETIC ESTROGENS, PLAIN	7.89451	FALSE	25.0219
HexCer(d18:2/22:0)	G03DA	HexCer	PREGNEN (4) DERIVATIVES	9.5547	FALSE	25.0219
HexCer(d18:2/22:0)	G04BD	HexCer	DRUGS FOR URINARY FREQUENCY AND INCONTINENCE	8.15353	FALSE	25.0219
HexCer(d18:2/22:0)	G04BE	HexCer	DRUGS USED IN ERECTILE DYSFUNCTION	6.67056	FALSE	25.0219
HexCer(d18:2/22:0)	G04CA	HexCer	ALPHA-ADRENORECEPTOR ANTAGONISTS	8.91256	FALSE	25.0219
HexCer(d18:2/22:0)	G04CB	HexCer	TESTOSTERONE-5-ALPHA REDUCTASE INHIBITORS	7.25721	FALSE	25.0219
HexCer(d18:2/22:0)	G04CX02	HexCer	SABALIS SERRULATAE FRUCTUS	1.56665	FALSE	25.0219
HexCer(d18:2/22:0)	H	HexCer	SYSTEMIC HORMONAL PREPARATIONS, EXCL. SEX HORMONES AND INSULINS	5.34446	FALSE	25.0219
HexCer(d18:2/22:0)	H03AA	HexCer	THYROID HORMONES	9.17122	FALSE	25.0219
HexCer(d18:2/22:0)	J01	HexCer	ANTIBACTERIALS FOR SYSTEMIC USE	5.7676	FALSE	25.0219
HexCer(d18:2/22:0)	L	HexCer	ANTINEOPLASTIC AND IMMUNOMODULATING AGENTS	6.81181	FALSE	25.0219
HexCer(d18:2/22:0)	M	HexCer	MUSCULO-SKELETAL SYSTEM	7.83818	FALSE	25.0219
HexCer(d18:2/22:0)	M01AB	HexCer	ACETIC ACID DERIVATIVES AND RELATED SUBSTANCES	8.46609	FALSE	25.0219
HexCer(d18:2/22:0)	M01AC	HexCer	OXICAMS	6.74964	FALSE	25.0219
HexCer(d18:2/22:0)	M01AE	HexCer	PROPIONIC ACID DERIVATIVES	6.34755	FALSE	25.0219
HexCer(d18:2/22:0)	M01AE01	HexCer	IBUPROFEN	9.45736	FALSE	25.0219
HexCer(d18:2/22:0)	M01AH	HexCer	COXIBS	6.18465	FALSE	25.0219
HexCer(d18:2/22:0)	M01AX	HexCer	OTHER ANTIINFLAMMATORY AND ANTIRHEUMATIC AGENTS, NON-STEROIDS	6.86901	FALSE	25.0219
HexCer(d18:2/22:0)	M04A	HexCer	ANTIGOUT PREPARATIONS	10.7011	FALSE	25.0219
HexCer(d18:2/22:0)	M05BA	HexCer	BISPHOSPHONATES	8.96228	FALSE	25.0219
HexCer(d18:2/22:0)	N	HexCer	NERVOUS SYSTEM	4.56466	FALSE	25.0219
HexCer(d18:2/22:0)	N02	HexCer	ANALGESICS	5.94545	FALSE	25.0219
HexCer(d18:2/22:0)	N02BA	HexCer	SALICYLIC ACID AND DERIVATIVES	19.4504	FALSE	25.0219
HexCer(d18:2/22:0)	N02BE	HexCer	ANILIDES	8.16317	FALSE	25.0219
HexCer(d18:2/22:0)	N03AX	HexCer	OTHER ANTIEPILEPTICS	9.87755	FALSE	25.0219
HexCer(d18:2/22:0)	N05BA	HexCer	BENZODIAZEPINE DERIVATIVES	4.02808	FALSE	25.0219
HexCer(d18:2/22:0)	N05CF	HexCer	BENZODIAZEPINE RELATED DRUGS	9.71865	FALSE	25.0219
HexCer(d18:2/22:0)	N05CH	HexCer	MELATONIN RECEPTOR AGONISTS	4.35797	FALSE	25.0219
HexCer(d18:2/22:0)	N06	HexCer	PSYCHOANALEPTICS	3.81904	FALSE	25.0219
HexCer(d18:2/22:0)	N06AB	HexCer	SELECTIVE SEROTONIN REUPTAKE INHIBITORS	7.71229	FALSE	25.0219
HexCer(d18:2/22:0)	N06AX	HexCer	OTHER ANTIDEPRESSANTS	8.98063	FALSE	25.0219
HexCer(d18:2/22:0)	R	HexCer	RESPIRATORY SYSTEM	6.24544	FALSE	25.0219
HexCer(d18:2/22:0)	R01	HexCer	NASAL PREPARATIONS	5.11311	FALSE	25.0219
HexCer(d18:2/22:0)	R01AD	HexCer	CORTICOSTEROIDS	9.65777	FALSE	25.0219
HexCer(d18:2/22:0)	R03A	HexCer	ADRENERGICS, INHALANTS	4.54946	FALSE	25.0219
HexCer(d18:2/22:0)	R03CC	HexCer	SELECTIVE BETA-2-ADRENORECEPTOR AGONISTS	5.44683	FALSE	25.0219
HexCer(d18:2/22:0)	R03DC	HexCer	LEUKOTRIENE RECEPTOR ANTAGONISTS	4.03178	FALSE	25.0219
HexCer(d18:2/22:0)	R06A	HexCer	ANTIHISTAMINES FOR SYSTEMIC USE	6.45091	FALSE	25.0219
HexCer(d18:2/22:0)	R06AE	HexCer	PIPERAZINE DERIVATIVES	9.99262	FALSE	25.0219
HexCer(d18:2/22:0)	R06AX	HexCer	OTHER ANTIHISTAMINES FOR SYSTEMIC USE	6.34642	FALSE	25.0219
HexCer(d18:2/22:0)	S01	HexCer	OPHTHALMOLOGICALS	7.45085	FALSE	25.0219
HexCer(d18:2/22:0)	S01ED	HexCer	BETA BLOCKING AGENTS	6.75727	FALSE	25.0219
HexCer(d18:2/22:0)	S01EE	HexCer	PROSTAGLANDIN ANALOGUES	9.02191	FALSE	25.0219
HexCer(d18:2/22:0)	S01XA	HexCer	OTHER OPHTHALMOLOGICALS	5.69183	FALSE	25.0219
HexCer(d18:2/24:0)	A	HexCer	ALIMENTARY TRACT AND METABOLISM	7.84085	FALSE	25.0219
HexCer(d18:2/24:0)	A02BA	HexCer	H2-RECEPTOR ANTAGONISTS	11.1468	FALSE	25.0219
HexCer(d18:2/24:0)	A02BC	HexCer	PROTON PUMP INHIBITORS	15.3606	FALSE	25.0219
HexCer(d18:2/24:0)	A06A	HexCer	DRUGS FOR CONSTIPATION	6.17012	FALSE	25.0219
HexCer(d18:2/24:0)	A06AA	HexCer	SOFTENERS, EMOLLIENTS	3.50867	FALSE	25.0219
HexCer(d18:2/24:0)	A06AC	HexCer	BULK-FORMING LAXATIVES	7.33025	FALSE	25.0219
HexCer(d18:2/24:0)	A06AC01	HexCer	ISPAGHULA (PSYLLA SEEDS)	5.60648	FALSE	25.0219
HexCer(d18:2/24:0)	A07	HexCer	ANTIDIARRHEALS, INTESTINAL ANTIINFLAMMATORY/ANTIINFECTIVE AGENTS	6.57857	FALSE	25.0219
HexCer(d18:2/24:0)	A10	HexCer	DRUGS USED IN DIABETES	22.3151	FALSE	25.0219
HexCer(d18:2/24:0)	A10BA	HexCer	BIGUANIDES	28.013	TRUE	25.0219
HexCer(d18:2/24:0)	A10BB	HexCer	SULFONYLUREAS	11.9358	FALSE	25.0219
HexCer(d18:2/24:0)	A11	HexCer	VITAMINS	10.7547	FALSE	25.0219
HexCer(d18:2/24:0)	A11B	HexCer	MULTIVITAMINS, PLAIN	11.7496	FALSE	25.0219
HexCer(d18:2/24:0)	A11G	HexCer	ASCORBIC ACID (VITAMIN C), INCL. COMBINATIONS	8.64104	FALSE	25.0219
HexCer(d18:2/24:0)	A12	HexCer	MINERALS	10.9799	FALSE	25.0219
HexCer(d18:2/24:0)	A12BA	HexCer	POTASSIUM	10.032	FALSE	25.0219
HexCer(d18:2/24:0)	A12CB	HexCer	ZINC	4.93024	FALSE	25.0219
HexCer(d18:2/24:0)	A12CE	HexCer	SELENIUM	3.55284	FALSE	25.0219
HexCer(d18:2/24:0)	B01AA	HexCer	VITAMIN K ANTAGONISTS	7.67885	FALSE	25.0219
HexCer(d18:2/24:0)	B01AC	HexCer	PLATELET AGGREGATION INHIBITORS EXCL. HEPARIN	14.0896	FALSE	25.0219
HexCer(d18:2/24:0)	B03A	HexCer	IRON PREPARATIONS	3.73159	FALSE	25.0219
HexCer(d18:2/24:0)	B03BA	HexCer	VITAMIN B12 (CYANOCOBALAMIN AND ANALOGUES)	8.80498	FALSE	25.0219
HexCer(d18:2/24:0)	B03BB	HexCer	FOLIC ACID AND DERIVATIVES	9.58318	FALSE	25.0219
HexCer(d18:2/24:0)	C	HexCer	CARDIOVASCULAR SYSTEM	7.00714	FALSE	25.0219
HexCer(d18:2/24:0)	C01	HexCer	CARDIAC THERAPY	7.68362	FALSE	25.0219
HexCer(d18:2/24:0)	C01DA	HexCer	ORGANIC NITRATES	14.9505	FALSE	25.0219
HexCer(d18:2/24:0)	C01EB	HexCer	OTHER CARDIAC PREPARATIONS	10.5942	FALSE	25.0219
HexCer(d18:2/24:0)	C02	HexCer	ANTIHYPERTENSIVES	8.62453	FALSE	25.0219
HexCer(d18:2/24:0)	C03	HexCer	DIURETICS	3.83305	FALSE	25.0219
HexCer(d18:2/24:0)	C03AA	HexCer	THIAZIDES, PLAIN	8.95349	FALSE	25.0219
HexCer(d18:2/24:0)	C03CA	HexCer	SULFONAMIDES, PLAIN	5.02239	FALSE	25.0219
HexCer(d18:2/24:0)	C03EA	HexCer	LOW-CEILING DIURETICS AND POTASSIUM-SPARING AGENTS	4.29865	FALSE	25.0219
HexCer(d18:2/24:0)	C07A	HexCer	BETA BLOCKING AGENTS	16.3121	FALSE	25.0219
HexCer(d18:2/24:0)	C07AB	HexCer	BETA BLOCKING AGENTS, SELECTIVE	14.3193	FALSE	25.0219
HexCer(d18:2/24:0)	C08CA	HexCer	DIHYDROPYRIDINE DERIVATIVES	7.96194	FALSE	25.0219
HexCer(d18:2/24:0)	C08D	HexCer	SELECTIVE CALCIUM CHANNEL BLOCKERS WITH DIRECT CARDIAC EFFECTS	10.631	FALSE	25.0219
HexCer(d18:2/24:0)	C09AA	HexCer	ACE INHIBITORS, PLAIN	13.527	FALSE	25.0219
HexCer(d18:2/24:0)	C09B	HexCer	ACE INHIBITORS, COMBINATIONS	6.78331	FALSE	25.0219
HexCer(d18:2/24:0)	C09CA	HexCer	ANGIOTENSIN II RECEPTOR BLOCKERS (ARBS), PLAIN	10.2436	FALSE	25.0219
HexCer(d18:2/24:0)	C10AA	HexCer	HMG COA REDUCTASE INHIBITORS	48.9634	TRUE	25.0219
HexCer(d18:2/24:0)	C10AB	HexCer	FIBRATES	19.3743	FALSE	25.0219
HexCer(d18:2/24:0)	C10AD	HexCer	NICOTINIC ACID AND DERIVATIVES	6.88552	FALSE	25.0219
HexCer(d18:2/24:0)	C10AX	HexCer	OTHER LIPID MODIFYING AGENTS	13.937	FALSE	25.0219
HexCer(d18:2/24:0)	C10AX06	HexCer	OMEGA-3-TRIGLYCERIDES INCL. OTHER ESTERS AND ACIDS	9.18822	FALSE	25.0219
HexCer(d18:2/24:0)	C10BA02	HexCer	SIMVASTATIN AND EZETIMIBE	24.5602	FALSE	25.0219
HexCer(d18:2/24:0)	D	HexCer	DERMATOLOGICALS	5.08304	FALSE	25.0219
HexCer(d18:2/24:0)	D07A	HexCer	CORTICOSTEROIDS, PLAIN	3.57727	FALSE	25.0219
HexCer(d18:2/24:0)	G03	HexCer	SEX HORMONES AND MODULATORS OF THE GENITAL SYSTEM	9.06132	FALSE	25.0219
HexCer(d18:2/24:0)	G03BA	HexCer	3-OXOANDROSTEN (4) DERIVATIVES	5.03306	FALSE	25.0219
HexCer(d18:2/24:0)	G03C	HexCer	ESTROGENS	7.54547	FALSE	25.0219
HexCer(d18:2/24:0)	G03CA	HexCer	NATURAL AND SEMISYNTHETIC ESTROGENS, PLAIN	7.89255	FALSE	25.0219
HexCer(d18:2/24:0)	G03DA	HexCer	PREGNEN (4) DERIVATIVES	9.63406	FALSE	25.0219
HexCer(d18:2/24:0)	G04BD	HexCer	DRUGS FOR URINARY FREQUENCY AND INCONTINENCE	8.50413	FALSE	25.0219
HexCer(d18:2/24:0)	G04BE	HexCer	DRUGS USED IN ERECTILE DYSFUNCTION	7.9013	FALSE	25.0219
HexCer(d18:2/24:0)	G04CA	HexCer	ALPHA-ADRENORECEPTOR ANTAGONISTS	8.49935	FALSE	25.0219
HexCer(d18:2/24:0)	G04CB	HexCer	TESTOSTERONE-5-ALPHA REDUCTASE INHIBITORS	6.06123	FALSE	25.0219
HexCer(d18:2/24:0)	G04CX02	HexCer	SABALIS SERRULATAE FRUCTUS	2.44094	FALSE	25.0219
HexCer(d18:2/24:0)	H	HexCer	SYSTEMIC HORMONAL PREPARATIONS, EXCL. SEX HORMONES AND INSULINS	4.32051	FALSE	25.0219
HexCer(d18:2/24:0)	H03AA	HexCer	THYROID HORMONES	10.6407	FALSE	25.0219
HexCer(d18:2/24:0)	J01	HexCer	ANTIBACTERIALS FOR SYSTEMIC USE	6.19788	FALSE	25.0219
HexCer(d18:2/24:0)	L	HexCer	ANTINEOPLASTIC AND IMMUNOMODULATING AGENTS	7.41012	FALSE	25.0219
HexCer(d18:2/24:0)	M	HexCer	MUSCULO-SKELETAL SYSTEM	7.23917	FALSE	25.0219
HexCer(d18:2/24:0)	M01AB	HexCer	ACETIC ACID DERIVATIVES AND RELATED SUBSTANCES	8.18199	FALSE	25.0219
HexCer(d18:2/24:0)	M01AC	HexCer	OXICAMS	5.24596	FALSE	25.0219
