## Supplementary Tables for "A seven-year longitudinal study of the Alzheimer’s disease blood metabolome" (part 30 of 36)

### Sheet: Table S14 (continued)
Longitudinal medication selection in lipidomics: Table representing the boruta feature selection results with selected_as_covariate column representing whether a medication has been selected as a covariate (1) or not (0)
HexCer(d18:2/24:0)	M01AE	HexCer	PROPIONIC ACID DERIVATIVES	7.20018	FALSE	25.0219
HexCer(d18:2/24:0)	M01AE01	HexCer	IBUPROFEN	9.40199	FALSE	25.0219
HexCer(d18:2/24:0)	M01AH	HexCer	COXIBS	5.46578	FALSE	25.0219
HexCer(d18:2/24:0)	M01AX	HexCer	OTHER ANTIINFLAMMATORY AND ANTIRHEUMATIC AGENTS, NON-STEROIDS	7.36364	FALSE	25.0219
HexCer(d18:2/24:0)	M04A	HexCer	ANTIGOUT PREPARATIONS	8.70103	FALSE	25.0219
HexCer(d18:2/24:0)	M05BA	HexCer	BISPHOSPHONATES	8.39867	FALSE	25.0219
HexCer(d18:2/24:0)	N	HexCer	NERVOUS SYSTEM	4.78179	FALSE	25.0219
HexCer(d18:2/24:0)	N02	HexCer	ANALGESICS	5.36501	FALSE	25.0219
HexCer(d18:2/24:0)	N02BA	HexCer	SALICYLIC ACID AND DERIVATIVES	19.2107	FALSE	25.0219
HexCer(d18:2/24:0)	N02BE	HexCer	ANILIDES	10.1577	FALSE	25.0219
HexCer(d18:2/24:0)	N03AX	HexCer	OTHER ANTIEPILEPTICS	7.82387	FALSE	25.0219
HexCer(d18:2/24:0)	N05BA	HexCer	BENZODIAZEPINE DERIVATIVES	4.58576	FALSE	25.0219
HexCer(d18:2/24:0)	N05CF	HexCer	BENZODIAZEPINE RELATED DRUGS	8.47575	FALSE	25.0219
HexCer(d18:2/24:0)	N05CH	HexCer	MELATONIN RECEPTOR AGONISTS	3.09919	FALSE	25.0219
HexCer(d18:2/24:0)	N06	HexCer	PSYCHOANALEPTICS	3.78995	FALSE	25.0219
HexCer(d18:2/24:0)	N06AB	HexCer	SELECTIVE SEROTONIN REUPTAKE INHIBITORS	8.22017	FALSE	25.0219
HexCer(d18:2/24:0)	N06AX	HexCer	OTHER ANTIDEPRESSANTS	8.60891	FALSE	25.0219
HexCer(d18:2/24:0)	R	HexCer	RESPIRATORY SYSTEM	6.16672	FALSE	25.0219
HexCer(d18:2/24:0)	R01	HexCer	NASAL PREPARATIONS	3.88759	FALSE	25.0219
HexCer(d18:2/24:0)	R01AD	HexCer	CORTICOSTEROIDS	10.2954	FALSE	25.0219
HexCer(d18:2/24:0)	R03A	HexCer	ADRENERGICS, INHALANTS	5.11788	FALSE	25.0219
HexCer(d18:2/24:0)	R03CC	HexCer	SELECTIVE BETA-2-ADRENORECEPTOR AGONISTS	6.02029	FALSE	25.0219
HexCer(d18:2/24:0)	R03DC	HexCer	LEUKOTRIENE RECEPTOR ANTAGONISTS	5.4313	FALSE	25.0219
HexCer(d18:2/24:0)	R06A	HexCer	ANTIHISTAMINES FOR SYSTEMIC USE	4.60183	FALSE	25.0219
HexCer(d18:2/24:0)	R06AE	HexCer	PIPERAZINE DERIVATIVES	9.5847	FALSE	25.0219
HexCer(d18:2/24:0)	R06AX	HexCer	OTHER ANTIHISTAMINES FOR SYSTEMIC USE	6.1831	FALSE	25.0219
HexCer(d18:2/24:0)	S01	HexCer	OPHTHALMOLOGICALS	7.59122	FALSE	25.0219
HexCer(d18:2/24:0)	S01ED	HexCer	BETA BLOCKING AGENTS	10.1708	FALSE	25.0219
HexCer(d18:2/24:0)	S01EE	HexCer	PROSTAGLANDIN ANALOGUES	7.94812	FALSE	25.0219
HexCer(d18:2/24:0)	S01XA	HexCer	OTHER OPHTHALMOLOGICALS	7.97712	FALSE	25.0219
LPC(14:0) [sn1]	A	LPC	ALIMENTARY TRACT AND METABOLISM	5.07272	FALSE	25.0219
LPC(14:0) [sn1]	A02BA	LPC	H2-RECEPTOR ANTAGONISTS	2.21195	FALSE	25.0219
LPC(14:0) [sn1]	A02BC	LPC	PROTON PUMP INHIBITORS	5.47453	FALSE	25.0219
LPC(14:0) [sn1]	A06A	LPC	DRUGS FOR CONSTIPATION	5.61718	FALSE	25.0219
LPC(14:0) [sn1]	A06AA	LPC	SOFTENERS, EMOLLIENTS	3.35889	FALSE	25.0219
LPC(14:0) [sn1]	A06AC	LPC	BULK-FORMING LAXATIVES	0.791089	FALSE	25.0219
LPC(14:0) [sn1]	A06AC01	LPC	ISPAGHULA (PSYLLA SEEDS)	4.4356	FALSE	25.0219
LPC(14:0) [sn1]	A07	LPC	ANTIDIARRHEALS, INTESTINAL ANTIINFLAMMATORY/ANTIINFECTIVE AGENTS	2.02154	FALSE	25.0219
LPC(14:0) [sn1]	A10	LPC	DRUGS USED IN DIABETES	4.80135	FALSE	25.0219
LPC(14:0) [sn1]	A10BA	LPC	BIGUANIDES	4.77402	FALSE	25.0219
LPC(14:0) [sn1]	A10BB	LPC	SULFONYLUREAS	6.21068	FALSE	25.0219
LPC(14:0) [sn1]	A11	LPC	VITAMINS	4.63013	FALSE	25.0219
LPC(14:0) [sn1]	A11B	LPC	MULTIVITAMINS, PLAIN	9.68692	FALSE	25.0219
LPC(14:0) [sn1]	A11G	LPC	ASCORBIC ACID (VITAMIN C), INCL. COMBINATIONS	9.50868	FALSE	25.0219
LPC(14:0) [sn1]	A12	LPC	MINERALS	6.38032	FALSE	25.0219
LPC(14:0) [sn1]	A12BA	LPC	POTASSIUM	4.86399	FALSE	25.0219
LPC(14:0) [sn1]	A12CB	LPC	ZINC	1.68902	FALSE	25.0219
LPC(14:0) [sn1]	A12CE	LPC	SELENIUM	1.41202	FALSE	25.0219
LPC(14:0) [sn1]	B01AA	LPC	VITAMIN K ANTAGONISTS	3.05001	FALSE	25.0219
LPC(14:0) [sn1]	B01AC	LPC	PLATELET AGGREGATION INHIBITORS EXCL. HEPARIN	4.46741	FALSE	25.0219
LPC(14:0) [sn1]	B03A	LPC	IRON PREPARATIONS	4.14588	FALSE	25.0219
LPC(14:0) [sn1]	B03BA	LPC	VITAMIN B12 (CYANOCOBALAMIN AND ANALOGUES)	3.10535	FALSE	25.0219
LPC(14:0) [sn1]	B03BB	LPC	FOLIC ACID AND DERIVATIVES	3.2572	FALSE	25.0219
LPC(14:0) [sn1]	C	LPC	CARDIOVASCULAR SYSTEM	5.57184	FALSE	25.0219
LPC(14:0) [sn1]	C01	LPC	CARDIAC THERAPY	2.05303	FALSE	25.0219
LPC(14:0) [sn1]	C01DA	LPC	ORGANIC NITRATES	6.28293	FALSE	25.0219
LPC(14:0) [sn1]	C01EB	LPC	OTHER CARDIAC PREPARATIONS	3.96932	FALSE	25.0219
LPC(14:0) [sn1]	C02	LPC	ANTIHYPERTENSIVES	4.4193	FALSE	25.0219
LPC(14:0) [sn1]	C03	LPC	DIURETICS	3.09931	FALSE	25.0219
LPC(14:0) [sn1]	C03AA	LPC	THIAZIDES, PLAIN	7.56898	FALSE	25.0219
LPC(14:0) [sn1]	C03CA	LPC	SULFONAMIDES, PLAIN	3.17071	FALSE	25.0219
LPC(14:0) [sn1]	C03EA	LPC	LOW-CEILING DIURETICS AND POTASSIUM-SPARING AGENTS	3.4423	FALSE	25.0219
LPC(14:0) [sn1]	C07A	LPC	BETA BLOCKING AGENTS	3.07416	FALSE	25.0219
LPC(14:0) [sn1]	C07AB	LPC	BETA BLOCKING AGENTS, SELECTIVE	5.09734	FALSE	25.0219
LPC(14:0) [sn1]	C08CA	LPC	DIHYDROPYRIDINE DERIVATIVES	5.74462	FALSE	25.0219
LPC(14:0) [sn1]	C08D	LPC	SELECTIVE CALCIUM CHANNEL BLOCKERS WITH DIRECT CARDIAC EFFECTS	3.84584	FALSE	25.0219
LPC(14:0) [sn1]	C09AA	LPC	ACE INHIBITORS, PLAIN	4.85019	FALSE	25.0219
LPC(14:0) [sn1]	C09B	LPC	ACE INHIBITORS, COMBINATIONS	8.97566	FALSE	25.0219
LPC(14:0) [sn1]	C09CA	LPC	ANGIOTENSIN II RECEPTOR BLOCKERS (ARBS), PLAIN	8.03244	FALSE	25.0219
LPC(14:0) [sn1]	C10AA	LPC	HMG COA REDUCTASE INHIBITORS	8.00464	FALSE	25.0219
LPC(14:0) [sn1]	C10AB	LPC	FIBRATES	2.27274	FALSE	25.0219
LPC(14:0) [sn1]	C10AD	LPC	NICOTINIC ACID AND DERIVATIVES	3.63378	FALSE	25.0219
LPC(14:0) [sn1]	C10AX	LPC	OTHER LIPID MODIFYING AGENTS	3.78858	FALSE	25.0219
LPC(14:0) [sn1]	C10AX06	LPC	OMEGA-3-TRIGLYCERIDES INCL. OTHER ESTERS AND ACIDS	7.78862	FALSE	25.0219
LPC(14:0) [sn1]	C10BA02	LPC	SIMVASTATIN AND EZETIMIBE	6.48815	FALSE	25.0219
LPC(14:0) [sn1]	D	LPC	DERMATOLOGICALS	9.0168	FALSE	25.0219
LPC(14:0) [sn1]	D07A	LPC	CORTICOSTEROIDS, PLAIN	4.43188	FALSE	25.0219
LPC(14:0) [sn1]	G03	LPC	SEX HORMONES AND MODULATORS OF THE GENITAL SYSTEM	4.79896	FALSE	25.0219
LPC(14:0) [sn1]	G03BA	LPC	3-OXOANDROSTEN (4) DERIVATIVES	4.65801	FALSE	25.0219
LPC(14:0) [sn1]	G03C	LPC	ESTROGENS	1.03902	FALSE	25.0219
LPC(14:0) [sn1]	G03CA	LPC	NATURAL AND SEMISYNTHETIC ESTROGENS, PLAIN	5.41909	FALSE	25.0219
LPC(14:0) [sn1]	G03DA	LPC	PREGNEN (4) DERIVATIVES	2.70076	FALSE	25.0219
LPC(14:0) [sn1]	G04BD	LPC	DRUGS FOR URINARY FREQUENCY AND INCONTINENCE	2.18464	FALSE	25.0219
LPC(14:0) [sn1]	G04BE	LPC	DRUGS USED IN ERECTILE DYSFUNCTION	3.32157	FALSE	25.0219
LPC(14:0) [sn1]	G04CA	LPC	ALPHA-ADRENORECEPTOR ANTAGONISTS	14.1737	FALSE	25.0219
LPC(14:0) [sn1]	G04CB	LPC	TESTOSTERONE-5-ALPHA REDUCTASE INHIBITORS	5.94352	FALSE	25.0219
LPC(14:0) [sn1]	G04CX02	LPC	SABALIS SERRULATAE FRUCTUS	-0.228159	FALSE	25.0219
LPC(14:0) [sn1]	H	LPC	SYSTEMIC HORMONAL PREPARATIONS, EXCL. SEX HORMONES AND INSULINS	2.10984	FALSE	25.0219
LPC(14:0) [sn1]	H03AA	LPC	THYROID HORMONES	4.57816	FALSE	25.0219
LPC(14:0) [sn1]	J01	LPC	ANTIBACTERIALS FOR SYSTEMIC USE	3.6412	FALSE	25.0219
LPC(14:0) [sn1]	L	LPC	ANTINEOPLASTIC AND IMMUNOMODULATING AGENTS	2.77324	FALSE	25.0219
LPC(14:0) [sn1]	M	LPC	MUSCULO-SKELETAL SYSTEM	4.30466	FALSE	25.0219
LPC(14:0) [sn1]	M01AB	LPC	ACETIC ACID DERIVATIVES AND RELATED SUBSTANCES	1.84078	FALSE	25.0219
LPC(14:0) [sn1]	M01AC	LPC	OXICAMS	3.35246	FALSE	25.0219
LPC(14:0) [sn1]	M01AE	LPC	PROPIONIC ACID DERIVATIVES	2.22759	FALSE	25.0219
LPC(14:0) [sn1]	M01AE01	LPC	IBUPROFEN	1.69294	FALSE	25.0219
LPC(14:0) [sn1]	M01AH	LPC	COXIBS	5.39961	FALSE	25.0219
LPC(14:0) [sn1]	M01AX	LPC	OTHER ANTIINFLAMMATORY AND ANTIRHEUMATIC AGENTS, NON-STEROIDS	6.71583	FALSE	25.0219
LPC(14:0) [sn1]	M04A	LPC	ANTIGOUT PREPARATIONS	2.85189	FALSE	25.0219
LPC(14:0) [sn1]	M05BA	LPC	BISPHOSPHONATES	9.72492	FALSE	25.0219
LPC(14:0) [sn1]	N	LPC	NERVOUS SYSTEM	2.71048	FALSE	25.0219
LPC(14:0) [sn1]	N02	LPC	ANALGESICS	2.15926	FALSE	25.0219
LPC(14:0) [sn1]	N02BA	LPC	SALICYLIC ACID AND DERIVATIVES	8.3006	FALSE	25.0219
LPC(14:0) [sn1]	N02BE	LPC	ANILIDES	4.43187	FALSE	25.0219
LPC(14:0) [sn1]	N03AX	LPC	OTHER ANTIEPILEPTICS	5.0388	FALSE	25.0219
LPC(14:0) [sn1]	N05BA	LPC	BENZODIAZEPINE DERIVATIVES	2.48023	FALSE	25.0219
LPC(14:0) [sn1]	N05CF	LPC	BENZODIAZEPINE RELATED DRUGS	4.19291	FALSE	25.0219
LPC(14:0) [sn1]	N05CH	LPC	MELATONIN RECEPTOR AGONISTS	3.37106	FALSE	25.0219
LPC(14:0) [sn1]	N06	LPC	PSYCHOANALEPTICS	0.774255	FALSE	25.0219
LPC(14:0) [sn1]	N06AB	LPC	SELECTIVE SEROTONIN REUPTAKE INHIBITORS	8.71422	FALSE	25.0219
LPC(14:0) [sn1]	N06AX	LPC	OTHER ANTIDEPRESSANTS	5.54596	FALSE	25.0219
LPC(14:0) [sn1]	R	LPC	RESPIRATORY SYSTEM	5.65574	FALSE	25.0219
LPC(14:0) [sn1]	R01	LPC	NASAL PREPARATIONS	6.00526	FALSE	25.0219
LPC(14:0) [sn1]	R01AD	LPC	CORTICOSTEROIDS	6.48986	FALSE	25.0219
LPC(14:0) [sn1]	R03A	LPC	ADRENERGICS, INHALANTS	3.94516	FALSE	25.0219
LPC(14:0) [sn1]	R03CC	LPC	SELECTIVE BETA-2-ADRENORECEPTOR AGONISTS	2.60912	FALSE	25.0219
LPC(14:0) [sn1]	R03DC	LPC	LEUKOTRIENE RECEPTOR ANTAGONISTS	5.92945	FALSE	25.0219
LPC(14:0) [sn1]	R06A	LPC	ANTIHISTAMINES FOR SYSTEMIC USE	4.91018	FALSE	25.0219
LPC(14:0) [sn1]	R06AE	LPC	PIPERAZINE DERIVATIVES	7.78613	FALSE	25.0219
LPC(14:0) [sn1]	R06AX	LPC	OTHER ANTIHISTAMINES FOR SYSTEMIC USE	4.15083	FALSE	25.0219
LPC(14:0) [sn1]	S01	LPC	OPHTHALMOLOGICALS	2.71639	FALSE	25.0219
LPC(14:0) [sn1]	S01ED	LPC	BETA BLOCKING AGENTS	3.22537	FALSE	25.0219
LPC(14:0) [sn1]	S01EE	LPC	PROSTAGLANDIN ANALOGUES	1.6558	FALSE	25.0219
LPC(14:0) [sn1]	S01XA	LPC	OTHER OPHTHALMOLOGICALS	2.6003	FALSE	25.0219
LPC(14:0) [sn2]	A	LPC	ALIMENTARY TRACT AND METABOLISM	5.08128	FALSE	25.0219
LPC(14:0) [sn2]	A02BA	LPC	H2-RECEPTOR ANTAGONISTS	2.04311	FALSE	25.0219
LPC(14:0) [sn2]	A02BC	LPC	PROTON PUMP INHIBITORS	4.95964	FALSE	25.0219
LPC(14:0) [sn2]	A06A	LPC	DRUGS FOR CONSTIPATION	5.82053	FALSE	25.0219
LPC(14:0) [sn2]	A06AA	LPC	SOFTENERS, EMOLLIENTS	3.56113	FALSE	25.0219
LPC(14:0) [sn2]	A06AC	LPC	BULK-FORMING LAXATIVES	0.687411	FALSE	25.0219
LPC(14:0) [sn2]	A06AC01	LPC	ISPAGHULA (PSYLLA SEEDS)	5.44633	FALSE	25.0219
LPC(14:0) [sn2]	A07	LPC	ANTIDIARRHEALS, INTESTINAL ANTIINFLAMMATORY/ANTIINFECTIVE AGENTS	2.8993	FALSE	25.0219
LPC(14:0) [sn2]	A10	LPC	DRUGS USED IN DIABETES	4.0191	FALSE	25.0219
LPC(14:0) [sn2]	A10BA	LPC	BIGUANIDES	4.17226	FALSE	25.0219
LPC(14:0) [sn2]	A10BB	LPC	SULFONYLUREAS	4.76397	FALSE	25.0219
LPC(14:0) [sn2]	A11	LPC	VITAMINS	4.30894	FALSE	25.0219
LPC(14:0) [sn2]	A11B	LPC	MULTIVITAMINS, PLAIN	10.2172	FALSE	25.0219
LPC(14:0) [sn2]	A11G	LPC	ASCORBIC ACID (VITAMIN C), INCL. COMBINATIONS	8.20605	FALSE	25.0219
LPC(14:0) [sn2]	A12	LPC	MINERALS	6.45849	FALSE	25.0219
LPC(14:0) [sn2]	A12BA	LPC	POTASSIUM	5.55473	FALSE	25.0219
LPC(14:0) [sn2]	A12CB	LPC	ZINC	2.42876	FALSE	25.0219
LPC(14:0) [sn2]	A12CE	LPC	SELENIUM	0.95271	FALSE	25.0219
LPC(14:0) [sn2]	B01AA	LPC	VITAMIN K ANTAGONISTS	4.28104	FALSE	25.0219
LPC(14:0) [sn2]	B01AC	LPC	PLATELET AGGREGATION INHIBITORS EXCL. HEPARIN	2.61294	FALSE	25.0219
LPC(14:0) [sn2]	B03A	LPC	IRON PREPARATIONS	4.18993	FALSE	25.0219
LPC(14:0) [sn2]	B03BA	LPC	VITAMIN B12 (CYANOCOBALAMIN AND ANALOGUES)	3.44748	FALSE	25.0219
LPC(14:0) [sn2]	B03BB	LPC	FOLIC ACID AND DERIVATIVES	3.33199	FALSE	25.0219
LPC(14:0) [sn2]	C	LPC	CARDIOVASCULAR SYSTEM	4.08612	FALSE	25.0219
LPC(14:0) [sn2]	C01	LPC	CARDIAC THERAPY	2.1032	FALSE	25.0219
LPC(14:0) [sn2]	C01DA	LPC	ORGANIC NITRATES	5.39422	FALSE	25.0219
LPC(14:0) [sn2]	C01EB	LPC	OTHER CARDIAC PREPARATIONS	4.50656	FALSE	25.0219
LPC(14:0) [sn2]	C02	LPC	ANTIHYPERTENSIVES	4.19633	FALSE	25.0219
LPC(14:0) [sn2]	C03	LPC	DIURETICS	3.96448	FALSE	25.0219
LPC(14:0) [sn2]	C03AA	LPC	THIAZIDES, PLAIN	6.7623	FALSE	25.0219
LPC(14:0) [sn2]	C03CA	LPC	SULFONAMIDES, PLAIN	2.93577	FALSE	25.0219
LPC(14:0) [sn2]	C03EA	LPC	LOW-CEILING DIURETICS AND POTASSIUM-SPARING AGENTS	3.53379	FALSE	25.0219
LPC(14:0) [sn2]	C07A	LPC	BETA BLOCKING AGENTS	2.1464	FALSE	25.0219
LPC(14:0) [sn2]	C07AB	LPC	BETA BLOCKING AGENTS, SELECTIVE	5.19704	FALSE	25.0219
LPC(14:0) [sn2]	C08CA	LPC	DIHYDROPYRIDINE DERIVATIVES	6.69296	FALSE	25.0219
LPC(14:0) [sn2]	C08D	LPC	SELECTIVE CALCIUM CHANNEL BLOCKERS WITH DIRECT CARDIAC EFFECTS	3.60413	FALSE	25.0219
LPC(14:0) [sn2]	C09AA	LPC	ACE INHIBITORS, PLAIN	4.70056	FALSE	25.0219
LPC(14:0) [sn2]	C09B	LPC	ACE INHIBITORS, COMBINATIONS	7.43393	FALSE	25.0219
LPC(14:0) [sn2]	C09CA	LPC	ANGIOTENSIN II RECEPTOR BLOCKERS (ARBS), PLAIN	6.77283	FALSE	25.0219
LPC(14:0) [sn2]	C10AA	LPC	HMG COA REDUCTASE INHIBITORS	7.36808	FALSE	25.0219
LPC(14:0) [sn2]	C10AB	LPC	FIBRATES	2.07595	FALSE	25.0219
LPC(14:0) [sn2]	C10AD	LPC	NICOTINIC ACID AND DERIVATIVES	3.85233	FALSE	25.0219
LPC(14:0) [sn2]	C10AX	LPC	OTHER LIPID MODIFYING AGENTS	3.68156	FALSE	25.0219
LPC(14:0) [sn2]	C10AX06	LPC	OMEGA-3-TRIGLYCERIDES INCL. OTHER ESTERS AND ACIDS	7.13909	FALSE	25.0219
LPC(14:0) [sn2]	C10BA02	LPC	SIMVASTATIN AND EZETIMIBE	4.43684	FALSE	25.0219
LPC(14:0) [sn2]	D	LPC	DERMATOLOGICALS	8.60837	FALSE	25.0219
LPC(14:0) [sn2]	D07A	LPC	CORTICOSTEROIDS, PLAIN	4.07781	FALSE	25.0219
LPC(14:0) [sn2]	G03	LPC	SEX HORMONES AND MODULATORS OF THE GENITAL SYSTEM	5.5681	FALSE	25.0219
LPC(14:0) [sn2]	G03BA	LPC	3-OXOANDROSTEN (4) DERIVATIVES	4.57458	FALSE	25.0219
LPC(14:0) [sn2]	G03C	LPC	ESTROGENS	1.62538	FALSE	25.0219
LPC(14:0) [sn2]	G03CA	LPC	NATURAL AND SEMISYNTHETIC ESTROGENS, PLAIN	4.54584	FALSE	25.0219
LPC(14:0) [sn2]	G03DA	LPC	PREGNEN (4) DERIVATIVES	2.49595	FALSE	25.0219
LPC(14:0) [sn2]	G04BD	LPC	DRUGS FOR URINARY FREQUENCY AND INCONTINENCE	1.95768	FALSE	25.0219
LPC(14:0) [sn2]	G04BE	LPC	DRUGS USED IN ERECTILE DYSFUNCTION	3.88476	FALSE	25.0219
LPC(14:0) [sn2]	G04CA	LPC	ALPHA-ADRENORECEPTOR ANTAGONISTS	12.1906	FALSE	25.0219
LPC(14:0) [sn2]	G04CB	LPC	TESTOSTERONE-5-ALPHA REDUCTASE INHIBITORS	6.46557	FALSE	25.0219
LPC(14:0) [sn2]	G04CX02	LPC	SABALIS SERRULATAE FRUCTUS	0.145921	FALSE	25.0219
LPC(14:0) [sn2]	H	LPC	SYSTEMIC HORMONAL PREPARATIONS, EXCL. SEX HORMONES AND INSULINS	2.33954	FALSE	25.0219
LPC(14:0) [sn2]	H03AA	LPC	THYROID HORMONES	4.50925	FALSE	25.0219
LPC(14:0) [sn2]	J01	LPC	ANTIBACTERIALS FOR SYSTEMIC USE	2.60102	FALSE	25.0219
LPC(14:0) [sn2]	L	LPC	ANTINEOPLASTIC AND IMMUNOMODULATING AGENTS	2.20616	FALSE	25.0219
LPC(14:0) [sn2]	M	LPC	MUSCULO-SKELETAL SYSTEM	3.6006	FALSE	25.0219
LPC(14:0) [sn2]	M01AB	LPC	ACETIC ACID DERIVATIVES AND RELATED SUBSTANCES	2.38204	FALSE	25.0219
LPC(14:0) [sn2]	M01AC	LPC	OXICAMS	3.65562	FALSE	25.0219
LPC(14:0) [sn2]	M01AE	LPC	PROPIONIC ACID DERIVATIVES	1.31422	FALSE	25.0219
LPC(14:0) [sn2]	M01AE01	LPC	IBUPROFEN	1.58844	FALSE	25.0219
LPC(14:0) [sn2]	M01AH	LPC	COXIBS	4.91707	FALSE	25.0219
LPC(14:0) [sn2]	M01AX	LPC	OTHER ANTIINFLAMMATORY AND ANTIRHEUMATIC AGENTS, NON-STEROIDS	6.25471	FALSE	25.0219
LPC(14:0) [sn2]	M04A	LPC	ANTIGOUT PREPARATIONS	2.93207	FALSE	25.0219
LPC(14:0) [sn2]	M05BA	LPC	BISPHOSPHONATES	11.8082	FALSE	25.0219
LPC(14:0) [sn2]	N	LPC	NERVOUS SYSTEM	1.77108	FALSE	25.0219
LPC(14:0) [sn2]	N02	LPC	ANALGESICS	2.85213	FALSE	25.0219
LPC(14:0) [sn2]	N02BA	LPC	SALICYLIC ACID AND DERIVATIVES	7.83331	FALSE	25.0219
LPC(14:0) [sn2]	N02BE	LPC	ANILIDES	3.90183	FALSE	25.0219
LPC(14:0) [sn2]	N03AX	LPC	OTHER ANTIEPILEPTICS	5.19828	FALSE	25.0219
LPC(14:0) [sn2]	N05BA	LPC	BENZODIAZEPINE DERIVATIVES	2.33451	FALSE	25.0219
LPC(14:0) [sn2]	N05CF	LPC	BENZODIAZEPINE RELATED DRUGS	3.75481	FALSE	25.0219
LPC(14:0) [sn2]	N05CH	LPC	MELATONIN RECEPTOR AGONISTS	3.21515	FALSE	25.0219
LPC(14:0) [sn2]	N06	LPC	PSYCHOANALEPTICS	0.23946	FALSE	25.0219
LPC(14:0) [sn2]	N06AB	LPC	SELECTIVE SEROTONIN REUPTAKE INHIBITORS	7.51848	FALSE	25.0219
LPC(14:0) [sn2]	N06AX	LPC	OTHER ANTIDEPRESSANTS	5.50915	FALSE	25.0219
LPC(14:0) [sn2]	R	LPC	RESPIRATORY SYSTEM	4.81292	FALSE	25.0219
LPC(14:0) [sn2]	R01	LPC	NASAL PREPARATIONS	5.45294	FALSE	25.0219
LPC(14:0) [sn2]	R01AD	LPC	CORTICOSTEROIDS	6.35149	FALSE	25.0219
LPC(14:0) [sn2]	R03A	LPC	ADRENERGICS, INHALANTS	3.43474	FALSE	25.0219
LPC(14:0) [sn2]	R03CC	LPC	SELECTIVE BETA-2-ADRENORECEPTOR AGONISTS	2.69972	FALSE	25.0219
LPC(14:0) [sn2]	R03DC	LPC	LEUKOTRIENE RECEPTOR ANTAGONISTS	5.7552	FALSE	25.0219
LPC(14:0) [sn2]	R06A	LPC	ANTIHISTAMINES FOR SYSTEMIC USE	3.63718	FALSE	25.0219
LPC(14:0) [sn2]	R06AE	LPC	PIPERAZINE DERIVATIVES	6.82469	FALSE	25.0219
LPC(14:0) [sn2]	R06AX	LPC	OTHER ANTIHISTAMINES FOR SYSTEMIC USE	3.99373	FALSE	25.0219
LPC(14:0) [sn2]	S01	LPC	OPHTHALMOLOGICALS	2.91321	FALSE	25.0219
LPC(14:0) [sn2]	S01ED	LPC	BETA BLOCKING AGENTS	4.28301	FALSE	25.0219
LPC(14:0) [sn2]	S01EE	LPC	PROSTAGLANDIN ANALOGUES	2.26846	FALSE	25.0219
LPC(14:0) [sn2]	S01XA	LPC	OTHER OPHTHALMOLOGICALS	2.13749	FALSE	25.0219
LPC(15-MHDA) [sn1] [104_sn1]	A	LPC	ALIMENTARY TRACT AND METABOLISM	2.67874	FALSE	25.0219
LPC(15-MHDA) [sn1] [104_sn1]	A02BA	LPC	H2-RECEPTOR ANTAGONISTS	5.80977	FALSE	25.0219
LPC(15-MHDA) [sn1] [104_sn1]	A02BC	LPC	PROTON PUMP INHIBITORS	5.66439	FALSE	25.0219
LPC(15-MHDA) [sn1] [104_sn1]	A06A	LPC	DRUGS FOR CONSTIPATION	5.54386	FALSE	25.0219
LPC(15-MHDA) [sn1] [104_sn1]	A06AA	LPC	SOFTENERS, EMOLLIENTS	4.26704	FALSE	25.0219
LPC(15-MHDA) [sn1] [104_sn1]	A06AC	LPC	BULK-FORMING LAXATIVES	4.14924	FALSE	25.0219
LPC(15-MHDA) [sn1] [104_sn1]	A06AC01	LPC	ISPAGHULA (PSYLLA SEEDS)	7.14304	FALSE	25.0219
LPC(15-MHDA) [sn1] [104_sn1]	A07	LPC	ANTIDIARRHEALS, INTESTINAL ANTIINFLAMMATORY/ANTIINFECTIVE AGENTS	1.98458	FALSE	25.0219
LPC(15-MHDA) [sn1] [104_sn1]	A10	LPC	DRUGS USED IN DIABETES	8.37768	FALSE	25.0219
LPC(15-MHDA) [sn1] [104_sn1]	A10BA	LPC	BIGUANIDES	7.15609	FALSE	25.0219
LPC(15-MHDA) [sn1] [104_sn1]	A10BB	LPC	SULFONYLUREAS	6.12533	FALSE	25.0219
LPC(15-MHDA) [sn1] [104_sn1]	A11	LPC	VITAMINS	7.26322	FALSE	25.0219
LPC(15-MHDA) [sn1] [104_sn1]	A11B	LPC	MULTIVITAMINS, PLAIN	16.8415	FALSE	25.0219
LPC(15-MHDA) [sn1] [104_sn1]	A11G	LPC	ASCORBIC ACID (VITAMIN C), INCL. COMBINATIONS	8.67708	FALSE	25.0219
LPC(15-MHDA) [sn1] [104_sn1]	A12	LPC	MINERALS	10.2554	FALSE	25.0219
LPC(15-MHDA) [sn1] [104_sn1]	A12BA	LPC	POTASSIUM	9.84353	FALSE	25.0219
LPC(15-MHDA) [sn1] [104_sn1]	A12CB	LPC	ZINC	2.83891	FALSE	25.0219
LPC(15-MHDA) [sn1] [104_sn1]	A12CE	LPC	SELENIUM	5.1894	FALSE	25.0219
LPC(15-MHDA) [sn1] [104_sn1]	B01AA	LPC	VITAMIN K ANTAGONISTS	0.708264	FALSE	25.0219
LPC(15-MHDA) [sn1] [104_sn1]	B01AC	LPC	PLATELET AGGREGATION INHIBITORS EXCL. HEPARIN	8.25831	FALSE	25.0219
LPC(15-MHDA) [sn1] [104_sn1]	B03A	LPC	IRON PREPARATIONS	4.23621	FALSE	25.0219
LPC(15-MHDA) [sn1] [104_sn1]	B03BA	LPC	VITAMIN B12 (CYANOCOBALAMIN AND ANALOGUES)	5.31529	FALSE	25.0219
LPC(15-MHDA) [sn1] [104_sn1]	B03BB	LPC	FOLIC ACID AND DERIVATIVES	6.09854	FALSE	25.0219
LPC(15-MHDA) [sn1] [104_sn1]	C	LPC	CARDIOVASCULAR SYSTEM	4.14859	FALSE	25.0219
LPC(15-MHDA) [sn1] [104_sn1]	C01	LPC	CARDIAC THERAPY	3.47617	FALSE	25.0219
LPC(15-MHDA) [sn1] [104_sn1]	C01DA	LPC	ORGANIC NITRATES	8.99892	FALSE	25.0219
LPC(15-MHDA) [sn1] [104_sn1]	C01EB	LPC	OTHER CARDIAC PREPARATIONS	6.07367	FALSE	25.0219
LPC(15-MHDA) [sn1] [104_sn1]	C02	LPC	ANTIHYPERTENSIVES	2.27414	FALSE	25.0219
LPC(15-MHDA) [sn1] [104_sn1]	C03	LPC	DIURETICS	4.45551	FALSE	25.0219
LPC(15-MHDA) [sn1] [104_sn1]	C03AA	LPC	THIAZIDES, PLAIN	5.65838	FALSE	25.0219
LPC(15-MHDA) [sn1] [104_sn1]	C03CA	LPC	SULFONAMIDES, PLAIN	6.27582	FALSE	25.0219
LPC(15-MHDA) [sn1] [104_sn1]	C03EA	LPC	LOW-CEILING DIURETICS AND POTASSIUM-SPARING AGENTS	3.72835	FALSE	25.0219
LPC(15-MHDA) [sn1] [104_sn1]	C07A	LPC	BETA BLOCKING AGENTS	8.22322	FALSE	25.0219
LPC(15-MHDA) [sn1] [104_sn1]	C07AB	LPC	BETA BLOCKING AGENTS, SELECTIVE	6.79431	FALSE	25.0219
LPC(15-MHDA) [sn1] [104_sn1]	C08CA	LPC	DIHYDROPYRIDINE DERIVATIVES	6.63021	FALSE	25.0219
LPC(15-MHDA) [sn1] [104_sn1]	C08D	LPC	SELECTIVE CALCIUM CHANNEL BLOCKERS WITH DIRECT CARDIAC EFFECTS	5.72786	FALSE	25.0219
LPC(15-MHDA) [sn1] [104_sn1]	C09AA	LPC	ACE INHIBITORS, PLAIN	9.01956	FALSE	25.0219
LPC(15-MHDA) [sn1] [104_sn1]	C09B	LPC	ACE INHIBITORS, COMBINATIONS	11.6429	FALSE	25.0219
LPC(15-MHDA) [sn1] [104_sn1]	C09CA	LPC	ANGIOTENSIN II RECEPTOR BLOCKERS (ARBS), PLAIN	4.95735	FALSE	25.0219
LPC(15-MHDA) [sn1] [104_sn1]	C10AA	LPC	HMG COA REDUCTASE INHIBITORS	17.651	FALSE	25.0219
LPC(15-MHDA) [sn1] [104_sn1]	C10AB	LPC	FIBRATES	7.96257	FALSE	25.0219
LPC(15-MHDA) [sn1] [104_sn1]	C10AD	LPC	NICOTINIC ACID AND DERIVATIVES	6.55037	FALSE	25.0219
LPC(15-MHDA) [sn1] [104_sn1]	C10AX	LPC	OTHER LIPID MODIFYING AGENTS	4.13991	FALSE	25.0219
LPC(15-MHDA) [sn1] [104_sn1]	C10AX06	LPC	OMEGA-3-TRIGLYCERIDES INCL. OTHER ESTERS AND ACIDS	10.0061	FALSE	25.0219
LPC(15-MHDA) [sn1] [104_sn1]	C10BA02	LPC	SIMVASTATIN AND EZETIMIBE	13.4924	FALSE	25.0219
LPC(15-MHDA) [sn1] [104_sn1]	D	LPC	DERMATOLOGICALS	6.18503	FALSE	25.0219
LPC(15-MHDA) [sn1] [104_sn1]	D07A	LPC	CORTICOSTEROIDS, PLAIN	3.91631	FALSE	25.0219
LPC(15-MHDA) [sn1] [104_sn1]	G03	LPC	SEX HORMONES AND MODULATORS OF THE GENITAL SYSTEM	4.11624	FALSE	25.0219
LPC(15-MHDA) [sn1] [104_sn1]	G03BA	LPC	3-OXOANDROSTEN (4) DERIVATIVES	9.4948	FALSE	25.0219
LPC(15-MHDA) [sn1] [104_sn1]	G03C	LPC	ESTROGENS	7.27887	FALSE	25.0219
LPC(15-MHDA) [sn1] [104_sn1]	G03CA	LPC	NATURAL AND SEMISYNTHETIC ESTROGENS, PLAIN	0.418378	FALSE	25.0219
LPC(15-MHDA) [sn1] [104_sn1]	G03DA	LPC	PREGNEN (4) DERIVATIVES	5.39623	FALSE	25.0219
LPC(15-MHDA) [sn1] [104_sn1]	G04BD	LPC	DRUGS FOR URINARY FREQUENCY AND INCONTINENCE	5.89661	FALSE	25.0219
LPC(15-MHDA) [sn1] [104_sn1]	G04BE	LPC	DRUGS USED IN ERECTILE DYSFUNCTION	5.48417	FALSE	25.0219
LPC(15-MHDA) [sn1] [104_sn1]	G04CA	LPC	ALPHA-ADRENORECEPTOR ANTAGONISTS	6.06042	FALSE	25.0219
LPC(15-MHDA) [sn1] [104_sn1]	G04CB	LPC	TESTOSTERONE-5-ALPHA REDUCTASE INHIBITORS	7.43553	FALSE	25.0219
LPC(15-MHDA) [sn1] [104_sn1]	G04CX02	LPC	SABALIS SERRULATAE FRUCTUS	2.00789	FALSE	25.0219
LPC(15-MHDA) [sn1] [104_sn1]	H	LPC	SYSTEMIC HORMONAL PREPARATIONS, EXCL. SEX HORMONES AND INSULINS	2.64045	FALSE	25.0219
LPC(15-MHDA) [sn1] [104_sn1]	H03AA	LPC	THYROID HORMONES	5.79382	FALSE	25.0219
LPC(15-MHDA) [sn1] [104_sn1]	J01	LPC	ANTIBACTERIALS FOR SYSTEMIC USE	2.94686	FALSE	25.0219
LPC(15-MHDA) [sn1] [104_sn1]	L	LPC	ANTINEOPLASTIC AND IMMUNOMODULATING AGENTS	2.97803	FALSE	25.0219
LPC(15-MHDA) [sn1] [104_sn1]	M	LPC	MUSCULO-SKELETAL SYSTEM	3.83203	FALSE	25.0219
LPC(15-MHDA) [sn1] [104_sn1]	M01AB	LPC	ACETIC ACID DERIVATIVES AND RELATED SUBSTANCES	6.13803	FALSE	25.0219
LPC(15-MHDA) [sn1] [104_sn1]	M01AC	LPC	OXICAMS	2.40132	FALSE	25.0219
LPC(15-MHDA) [sn1] [104_sn1]	M01AE	LPC	PROPIONIC ACID DERIVATIVES	1.71638	FALSE	25.0219
LPC(15-MHDA) [sn1] [104_sn1]	M01AE01	LPC	IBUPROFEN	4.69334	FALSE	25.0219
LPC(15-MHDA) [sn1] [104_sn1]	M01AH	LPC	COXIBS	7.20929	FALSE	25.0219
LPC(15-MHDA) [sn1] [104_sn1]	M01AX	LPC	OTHER ANTIINFLAMMATORY AND ANTIRHEUMATIC AGENTS, NON-STEROIDS	8.07283	FALSE	25.0219
LPC(15-MHDA) [sn1] [104_sn1]	M04A	LPC	ANTIGOUT PREPARATIONS	3.62934	FALSE	25.0219
LPC(15-MHDA) [sn1] [104_sn1]	M05BA	LPC	BISPHOSPHONATES	8.67841	FALSE	25.0219
LPC(15-MHDA) [sn1] [104_sn1]	N	LPC	NERVOUS SYSTEM	2.50201	FALSE	25.0219
LPC(15-MHDA) [sn1] [104_sn1]	N02	LPC	ANALGESICS	0.690552	FALSE	25.0219
LPC(15-MHDA) [sn1] [104_sn1]	N02BA	LPC	SALICYLIC ACID AND DERIVATIVES	9.80196	FALSE	25.0219
LPC(15-MHDA) [sn1] [104_sn1]	N02BE	LPC	ANILIDES	6.20178	FALSE	25.0219
LPC(15-MHDA) [sn1] [104_sn1]	N03AX	LPC	OTHER ANTIEPILEPTICS	4.41284	FALSE	25.0219
LPC(15-MHDA) [sn1] [104_sn1]	N05BA	LPC	BENZODIAZEPINE DERIVATIVES	3.04098	FALSE	25.0219
LPC(15-MHDA) [sn1] [104_sn1]	N05CF	LPC	BENZODIAZEPINE RELATED DRUGS	5.01409	FALSE	25.0219
LPC(15-MHDA) [sn1] [104_sn1]	N05CH	LPC	MELATONIN RECEPTOR AGONISTS	5.1481	FALSE	25.0219
LPC(15-MHDA) [sn1] [104_sn1]	N06	LPC	PSYCHOANALEPTICS	2.44438	FALSE	25.0219
LPC(15-MHDA) [sn1] [104_sn1]	N06AB	LPC	SELECTIVE SEROTONIN REUPTAKE INHIBITORS	8.1141	FALSE	25.0219
LPC(15-MHDA) [sn1] [104_sn1]	N06AX	LPC	OTHER ANTIDEPRESSANTS	6.7224	FALSE	25.0219
LPC(15-MHDA) [sn1] [104_sn1]	R	LPC	RESPIRATORY SYSTEM	4.49613	FALSE	25.0219
LPC(15-MHDA) [sn1] [104_sn1]	R01	LPC	NASAL PREPARATIONS	4.75541	FALSE	25.0219
LPC(15-MHDA) [sn1] [104_sn1]	R01AD	LPC	CORTICOSTEROIDS	7.32783	FALSE	25.0219
LPC(15-MHDA) [sn1] [104_sn1]	R03A	LPC	ADRENERGICS, INHALANTS	6.3274	FALSE	25.0219
LPC(15-MHDA) [sn1] [104_sn1]	R03CC	LPC	SELECTIVE BETA-2-ADRENORECEPTOR AGONISTS	2.92144	FALSE	25.0219
LPC(15-MHDA) [sn1] [104_sn1]	R03DC	LPC	LEUKOTRIENE RECEPTOR ANTAGONISTS	3.59108	FALSE	25.0219
LPC(15-MHDA) [sn1] [104_sn1]	R06A	LPC	ANTIHISTAMINES FOR SYSTEMIC USE	5.37086	FALSE	25.0219
LPC(15-MHDA) [sn1] [104_sn1]	R06AE	LPC	PIPERAZINE DERIVATIVES	3.02045	FALSE	25.0219
LPC(15-MHDA) [sn1] [104_sn1]	R06AX	LPC	OTHER ANTIHISTAMINES FOR SYSTEMIC USE	6.98686	FALSE	25.0219
LPC(15-MHDA) [sn1] [104_sn1]	S01	LPC	OPHTHALMOLOGICALS	8.42074	FALSE	25.0219
LPC(15-MHDA) [sn1] [104_sn1]	S01ED	LPC	BETA BLOCKING AGENTS	3.49765	FALSE	25.0219
LPC(15-MHDA) [sn1] [104_sn1]	S01EE	LPC	PROSTAGLANDIN ANALOGUES	3.16591	FALSE	25.0219
LPC(15-MHDA) [sn1] [104_sn1]	S01XA	LPC	OTHER OPHTHALMOLOGICALS	2.10591	FALSE	25.0219
LPC(15-MHDA) [sn1] / LPC(17:0) [sn2]	A	LPC	ALIMENTARY TRACT AND METABOLISM	2.11223	FALSE	25.0219
LPC(15-MHDA) [sn1] / LPC(17:0) [sn2]	A02BA	LPC	H2-RECEPTOR ANTAGONISTS	5.77395	FALSE	25.0219
LPC(15-MHDA) [sn1] / LPC(17:0) [sn2]	A02BC	LPC	PROTON PUMP INHIBITORS	5.81068	FALSE	25.0219
LPC(15-MHDA) [sn1] / LPC(17:0) [sn2]	A06A	LPC	DRUGS FOR CONSTIPATION	5.14284	FALSE	25.0219
LPC(15-MHDA) [sn1] / LPC(17:0) [sn2]	A06AA	LPC	SOFTENERS, EMOLLIENTS	3.88097	FALSE	25.0219
LPC(15-MHDA) [sn1] / LPC(17:0) [sn2]	A06AC	LPC	BULK-FORMING LAXATIVES	4.13261	FALSE	25.0219
LPC(15-MHDA) [sn1] / LPC(17:0) [sn2]	A06AC01	LPC	ISPAGHULA (PSYLLA SEEDS)	7.86058	FALSE	25.0219
LPC(15-MHDA) [sn1] / LPC(17:0) [sn2]	A07	LPC	ANTIDIARRHEALS, INTESTINAL ANTIINFLAMMATORY/ANTIINFECTIVE AGENTS	1.73915	FALSE	25.0219
LPC(15-MHDA) [sn1] / LPC(17:0) [sn2]	A10	LPC	DRUGS USED IN DIABETES	7.78689	FALSE	25.0219
LPC(15-MHDA) [sn1] / LPC(17:0) [sn2]	A10BA	LPC	BIGUANIDES	6.91816	FALSE	25.0219
LPC(15-MHDA) [sn1] / LPC(17:0) [sn2]	A10BB	LPC	SULFONYLUREAS	5.15536	FALSE	25.0219
LPC(15-MHDA) [sn1] / LPC(17:0) [sn2]	A11	LPC	VITAMINS	6.55469	FALSE	25.0219
LPC(15-MHDA) [sn1] / LPC(17:0) [sn2]	A11B	LPC	MULTIVITAMINS, PLAIN	16.5871	FALSE	25.0219
LPC(15-MHDA) [sn1] / LPC(17:0) [sn2]	A11G	LPC	ASCORBIC ACID (VITAMIN C), INCL. COMBINATIONS	8.87313	FALSE	25.0219
LPC(15-MHDA) [sn1] / LPC(17:0) [sn2]	A12	LPC	MINERALS	9.9319	FALSE	25.0219
LPC(15-MHDA) [sn1] / LPC(17:0) [sn2]	A12BA	LPC	POTASSIUM	11.6383	FALSE	25.0219
LPC(15-MHDA) [sn1] / LPC(17:0) [sn2]	A12CB	LPC	ZINC	2.69743	FALSE	25.0219
LPC(15-MHDA) [sn1] / LPC(17:0) [sn2]	A12CE	LPC	SELENIUM	5.35503	FALSE	25.0219
LPC(15-MHDA) [sn1] / LPC(17:0) [sn2]	B01AA	LPC	VITAMIN K ANTAGONISTS	1.04062	FALSE	25.0219
LPC(15-MHDA) [sn1] / LPC(17:0) [sn2]	B01AC	LPC	PLATELET AGGREGATION INHIBITORS EXCL. HEPARIN	8.40919	FALSE	25.0219
LPC(15-MHDA) [sn1] / LPC(17:0) [sn2]	B03A	LPC	IRON PREPARATIONS	3.82423	FALSE	25.0219
LPC(15-MHDA) [sn1] / LPC(17:0) [sn2]	B03BA	LPC	VITAMIN B12 (CYANOCOBALAMIN AND ANALOGUES)	4.86983	FALSE	25.0219
LPC(15-MHDA) [sn1] / LPC(17:0) [sn2]	B03BB	LPC	FOLIC ACID AND DERIVATIVES	6.68154	FALSE	25.0219
LPC(15-MHDA) [sn1] / LPC(17:0) [sn2]	C	LPC	CARDIOVASCULAR SYSTEM	3.98182	FALSE	25.0219
LPC(15-MHDA) [sn1] / LPC(17:0) [sn2]	C01	LPC	CARDIAC THERAPY	4.29885	FALSE	25.0219
LPC(15-MHDA) [sn1] / LPC(17:0) [sn2]	C01DA	LPC	ORGANIC NITRATES	8.18124	FALSE	25.0219
LPC(15-MHDA) [sn1] / LPC(17:0) [sn2]	C01EB	LPC	OTHER CARDIAC PREPARATIONS	6.03399	FALSE	25.0219
LPC(15-MHDA) [sn1] / LPC(17:0) [sn2]	C02	LPC	ANTIHYPERTENSIVES	2.76432	FALSE	25.0219
LPC(15-MHDA) [sn1] / LPC(17:0) [sn2]	C03	LPC	DIURETICS	4.09262	FALSE	25.0219
LPC(15-MHDA) [sn1] / LPC(17:0) [sn2]	C03AA	LPC	THIAZIDES, PLAIN	5.33385	FALSE	25.0219
LPC(15-MHDA) [sn1] / LPC(17:0) [sn2]	C03CA	LPC	SULFONAMIDES, PLAIN	6.00695	FALSE	25.0219
LPC(15-MHDA) [sn1] / LPC(17:0) [sn2]	C03EA	LPC	LOW-CEILING DIURETICS AND POTASSIUM-SPARING AGENTS	3.66511	FALSE	25.0219
LPC(15-MHDA) [sn1] / LPC(17:0) [sn2]	C07A	LPC	BETA BLOCKING AGENTS	6.475	FALSE	25.0219
LPC(15-MHDA) [sn1] / LPC(17:0) [sn2]	C07AB	LPC	BETA BLOCKING AGENTS, SELECTIVE	6.30793	FALSE	25.0219
LPC(15-MHDA) [sn1] / LPC(17:0) [sn2]	C08CA	LPC	DIHYDROPYRIDINE DERIVATIVES	6.86281	FALSE	25.0219
LPC(15-MHDA) [sn1] / LPC(17:0) [sn2]	C08D	LPC	SELECTIVE CALCIUM CHANNEL BLOCKERS WITH DIRECT CARDIAC EFFECTS	6.44248	FALSE	25.0219
LPC(15-MHDA) [sn1] / LPC(17:0) [sn2]	C09AA	LPC	ACE INHIBITORS, PLAIN	8.96683	FALSE	25.0219
LPC(15-MHDA) [sn1] / LPC(17:0) [sn2]	C09B	LPC	ACE INHIBITORS, COMBINATIONS	10.8322	FALSE	25.0219
LPC(15-MHDA) [sn1] / LPC(17:0) [sn2]	C09CA	LPC	ANGIOTENSIN II RECEPTOR BLOCKERS (ARBS), PLAIN	5.34065	FALSE	25.0219
LPC(15-MHDA) [sn1] / LPC(17:0) [sn2]	C10AA	LPC	HMG COA REDUCTASE INHIBITORS	16.5222	FALSE	25.0219
LPC(15-MHDA) [sn1] / LPC(17:0) [sn2]	C10AB	LPC	FIBRATES	7.9433	FALSE	25.0219
LPC(15-MHDA) [sn1] / LPC(17:0) [sn2]	C10AD	LPC	NICOTINIC ACID AND DERIVATIVES	7.32438	FALSE	25.0219
LPC(15-MHDA) [sn1] / LPC(17:0) [sn2]	C10AX	LPC	OTHER LIPID MODIFYING AGENTS	3.79122	FALSE	25.0219
LPC(15-MHDA) [sn1] / LPC(17:0) [sn2]	C10AX06	LPC	OMEGA-3-TRIGLYCERIDES INCL. OTHER ESTERS AND ACIDS	9.17791	FALSE	25.0219
LPC(15-MHDA) [sn1] / LPC(17:0) [sn2]	C10BA02	LPC	SIMVASTATIN AND EZETIMIBE	12.6112	FALSE	25.0219
LPC(15-MHDA) [sn1] / LPC(17:0) [sn2]	D	LPC	DERMATOLOGICALS	5.85891	FALSE	25.0219
LPC(15-MHDA) [sn1] / LPC(17:0) [sn2]	D07A	LPC	CORTICOSTEROIDS, PLAIN	3.26785	FALSE	25.0219
LPC(15-MHDA) [sn1] / LPC(17:0) [sn2]	G03	LPC	SEX HORMONES AND MODULATORS OF THE GENITAL SYSTEM	3.43982	FALSE	25.0219
LPC(15-MHDA) [sn1] / LPC(17:0) [sn2]	G03BA	LPC	3-OXOANDROSTEN (4) DERIVATIVES	10.5517	FALSE	25.0219
LPC(15-MHDA) [sn1] / LPC(17:0) [sn2]	G03C	LPC	ESTROGENS	6.76393	FALSE	25.0219
LPC(15-MHDA) [sn1] / LPC(17:0) [sn2]	G03CA	LPC	NATURAL AND SEMISYNTHETIC ESTROGENS, PLAIN	0.30102	FALSE	25.0219
LPC(15-MHDA) [sn1] / LPC(17:0) [sn2]	G03DA	LPC	PREGNEN (4) DERIVATIVES	5.87879	FALSE	25.0219
LPC(15-MHDA) [sn1] / LPC(17:0) [sn2]	G04BD	LPC	DRUGS FOR URINARY FREQUENCY AND INCONTINENCE	6.10974	FALSE	25.0219
LPC(15-MHDA) [sn1] / LPC(17:0) [sn2]	G04BE	LPC	DRUGS USED IN ERECTILE DYSFUNCTION	6.42245	FALSE	25.0219
LPC(15-MHDA) [sn1] / LPC(17:0) [sn2]	G04CA	LPC	ALPHA-ADRENORECEPTOR ANTAGONISTS	6.04994	FALSE	25.0219
LPC(15-MHDA) [sn1] / LPC(17:0) [sn2]	G04CB	LPC	TESTOSTERONE-5-ALPHA REDUCTASE INHIBITORS	6.9055	FALSE	25.0219
LPC(15-MHDA) [sn1] / LPC(17:0) [sn2]	G04CX02	LPC	SABALIS SERRULATAE FRUCTUS	2.3279	FALSE	25.0219
LPC(15-MHDA) [sn1] / LPC(17:0) [sn2]	H	LPC	SYSTEMIC HORMONAL PREPARATIONS, EXCL. SEX HORMONES AND INSULINS	2.24068	FALSE	25.0219
LPC(15-MHDA) [sn1] / LPC(17:0) [sn2]	H03AA	LPC	THYROID HORMONES	5.63548	FALSE	25.0219
LPC(15-MHDA) [sn1] / LPC(17:0) [sn2]	J01	LPC	ANTIBACTERIALS FOR SYSTEMIC USE	3.42768	FALSE	25.0219
LPC(15-MHDA) [sn1] / LPC(17:0) [sn2]	L	LPC	ANTINEOPLASTIC AND IMMUNOMODULATING AGENTS	2.64753	FALSE	25.0219
LPC(15-MHDA) [sn1] / LPC(17:0) [sn2]	M	LPC	MUSCULO-SKELETAL SYSTEM	2.62215	FALSE	25.0219
LPC(15-MHDA) [sn1] / LPC(17:0) [sn2]	M01AB	LPC	ACETIC ACID DERIVATIVES AND RELATED SUBSTANCES	6.36135	FALSE	25.0219
LPC(15-MHDA) [sn1] / LPC(17:0) [sn2]	M01AC	LPC	OXICAMS	1.78328	FALSE	25.0219
LPC(15-MHDA) [sn1] / LPC(17:0) [sn2]	M01AE	LPC	PROPIONIC ACID DERIVATIVES	1.75973	FALSE	25.0219
LPC(15-MHDA) [sn1] / LPC(17:0) [sn2]	M01AE01	LPC	IBUPROFEN	4.95281	FALSE	25.0219
LPC(15-MHDA) [sn1] / LPC(17:0) [sn2]	M01AH	LPC	COXIBS	6.02517	FALSE	25.0219
LPC(15-MHDA) [sn1] / LPC(17:0) [sn2]	M01AX	LPC	OTHER ANTIINFLAMMATORY AND ANTIRHEUMATIC AGENTS, NON-STEROIDS	8.03223	FALSE	25.0219
LPC(15-MHDA) [sn1] / LPC(17:0) [sn2]	M04A	LPC	ANTIGOUT PREPARATIONS	4.35688	FALSE	25.0219
LPC(15-MHDA) [sn1] / LPC(17:0) [sn2]	M05BA	LPC	BISPHOSPHONATES	9.22637	FALSE	25.0219
LPC(15-MHDA) [sn1] / LPC(17:0) [sn2]	N	LPC	NERVOUS SYSTEM	1.9271	FALSE	25.0219
LPC(15-MHDA) [sn1] / LPC(17:0) [sn2]	N02	LPC	ANALGESICS	1.08182	FALSE	25.0219
LPC(15-MHDA) [sn1] / LPC(17:0) [sn2]	N02BA	LPC	SALICYLIC ACID AND DERIVATIVES	10.435	FALSE	25.0219
LPC(15-MHDA) [sn1] / LPC(17:0) [sn2]	N02BE	LPC	ANILIDES	5.4971	FALSE	25.0219
LPC(15-MHDA) [sn1] / LPC(17:0) [sn2]	N03AX	LPC	OTHER ANTIEPILEPTICS	3.9046	FALSE	25.0219
LPC(15-MHDA) [sn1] / LPC(17:0) [sn2]	N05BA	LPC	BENZODIAZEPINE DERIVATIVES	3.65287	FALSE	25.0219
LPC(15-MHDA) [sn1] / LPC(17:0) [sn2]	N05CF	LPC	BENZODIAZEPINE RELATED DRUGS	4.80505	FALSE	25.0219
LPC(15-MHDA) [sn1] / LPC(17:0) [sn2]	N05CH	LPC	MELATONIN RECEPTOR AGONISTS	4.45027	FALSE	25.0219
LPC(15-MHDA) [sn1] / LPC(17:0) [sn2]	N06	LPC	PSYCHOANALEPTICS	2.44039	FALSE	25.0219
LPC(15-MHDA) [sn1] / LPC(17:0) [sn2]	N06AB	LPC	SELECTIVE SEROTONIN REUPTAKE INHIBITORS	7.14129	FALSE	25.0219
LPC(15-MHDA) [sn1] / LPC(17:0) [sn2]	N06AX	LPC	OTHER ANTIDEPRESSANTS	6.236	FALSE	25.0219
LPC(15-MHDA) [sn1] / LPC(17:0) [sn2]	R	LPC	RESPIRATORY SYSTEM	3.87359	FALSE	25.0219
LPC(15-MHDA) [sn1] / LPC(17:0) [sn2]	R01	LPC	NASAL PREPARATIONS	4.93008	FALSE	25.0219
LPC(15-MHDA) [sn1] / LPC(17:0) [sn2]	R01AD	LPC	CORTICOSTEROIDS	7.70069	FALSE	25.0219
LPC(15-MHDA) [sn1] / LPC(17:0) [sn2]	R03A	LPC	ADRENERGICS, INHALANTS	6.90719	FALSE	25.0219
LPC(15-MHDA) [sn1] / LPC(17:0) [sn2]	R03CC	LPC	SELECTIVE BETA-2-ADRENORECEPTOR AGONISTS	3.54257	FALSE	25.0219
LPC(15-MHDA) [sn1] / LPC(17:0) [sn2]	R03DC	LPC	LEUKOTRIENE RECEPTOR ANTAGONISTS	3.79686	FALSE	25.0219
LPC(15-MHDA) [sn1] / LPC(17:0) [sn2]	R06A	LPC	ANTIHISTAMINES FOR SYSTEMIC USE	7.52947	FALSE	25.0219
LPC(15-MHDA) [sn1] / LPC(17:0) [sn2]	R06AE	LPC	PIPERAZINE DERIVATIVES	3.62256	FALSE	25.0219
LPC(15-MHDA) [sn1] / LPC(17:0) [sn2]	R06AX	LPC	OTHER ANTIHISTAMINES FOR SYSTEMIC USE	7.2825	FALSE	25.0219
LPC(15-MHDA) [sn1] / LPC(17:0) [sn2]	S01	LPC	OPHTHALMOLOGICALS	7.10209	FALSE	25.0219
LPC(15-MHDA) [sn1] / LPC(17:0) [sn2]	S01ED	LPC	BETA BLOCKING AGENTS	3.41695	FALSE	25.0219
LPC(15-MHDA) [sn1] / LPC(17:0) [sn2]	S01EE	LPC	PROSTAGLANDIN ANALOGUES	2.61433	FALSE	25.0219
LPC(15-MHDA) [sn1] / LPC(17:0) [sn2]	S01XA	LPC	OTHER OPHTHALMOLOGICALS	1.45535	FALSE	25.0219
LPC(15-MHDA) [sn2]	A	LPC	ALIMENTARY TRACT AND METABOLISM	4.2425	FALSE	25.0219
LPC(15-MHDA) [sn2]	A02BA	LPC	H2-RECEPTOR ANTAGONISTS	6.83977	FALSE	25.0219
LPC(15-MHDA) [sn2]	A02BC	LPC	PROTON PUMP INHIBITORS	13.7149	FALSE	25.0219
LPC(15-MHDA) [sn2]	A06A	LPC	DRUGS FOR CONSTIPATION	6.32077	FALSE	25.0219
LPC(15-MHDA) [sn2]	A06AA	LPC	SOFTENERS, EMOLLIENTS	8.46756	FALSE	25.0219
LPC(15-MHDA) [sn2]	A06AC	LPC	BULK-FORMING LAXATIVES	5.45096	FALSE	25.0219
LPC(15-MHDA) [sn2]	A06AC01	LPC	ISPAGHULA (PSYLLA SEEDS)	4.40215	FALSE	25.0219
LPC(15-MHDA) [sn2]	A07	LPC	ANTIDIARRHEALS, INTESTINAL ANTIINFLAMMATORY/ANTIINFECTIVE AGENTS	2.66065	FALSE	25.0219
LPC(15-MHDA) [sn2]	A10	LPC	DRUGS USED IN DIABETES	4.15011	FALSE	25.0219
LPC(15-MHDA) [sn2]	A10BA	LPC	BIGUANIDES	6.9021	FALSE	25.0219
LPC(15-MHDA) [sn2]	A10BB	LPC	SULFONYLUREAS	5.78989	FALSE	25.0219
LPC(15-MHDA) [sn2]	A11	LPC	VITAMINS	7.258	FALSE	25.0219
LPC(15-MHDA) [sn2]	A11B	LPC	MULTIVITAMINS, PLAIN	14.9243	FALSE	25.0219
LPC(15-MHDA) [sn2]	A11G	LPC	ASCORBIC ACID (VITAMIN C), INCL. COMBINATIONS	13.4131	FALSE	25.0219
LPC(15-MHDA) [sn2]	A12	LPC	MINERALS	9.43914	FALSE	25.0219
LPC(15-MHDA) [sn2]	A12BA	LPC	POTASSIUM	11.4129	FALSE	25.0219
LPC(15-MHDA) [sn2]	A12CB	LPC	ZINC	6.25508	FALSE	25.0219
LPC(15-MHDA) [sn2]	A12CE	LPC	SELENIUM	6.17597	FALSE	25.0219
LPC(15-MHDA) [sn2]	B01AA	LPC	VITAMIN K ANTAGONISTS	2.12868	FALSE	25.0219
LPC(15-MHDA) [sn2]	B01AC	LPC	PLATELET AGGREGATION INHIBITORS EXCL. HEPARIN	5.65742	FALSE	25.0219
LPC(15-MHDA) [sn2]	B03A	LPC	IRON PREPARATIONS	3.40988	FALSE	25.0219
LPC(15-MHDA) [sn2]	B03BA	LPC	VITAMIN B12 (CYANOCOBALAMIN AND ANALOGUES)	9.3814	FALSE	25.0219
LPC(15-MHDA) [sn2]	B03BB	LPC	FOLIC ACID AND DERIVATIVES	9.27156	FALSE	25.0219
LPC(15-MHDA) [sn2]	C	LPC	CARDIOVASCULAR SYSTEM	8.38752	FALSE	25.0219
LPC(15-MHDA) [sn2]	C01	LPC	CARDIAC THERAPY	4.33922	FALSE	25.0219
LPC(15-MHDA) [sn2]	C01DA	LPC	ORGANIC NITRATES	5.71357	FALSE	25.0219
LPC(15-MHDA) [sn2]	C01EB	LPC	OTHER CARDIAC PREPARATIONS	7.21338	FALSE	25.0219
LPC(15-MHDA) [sn2]	C02	LPC	ANTIHYPERTENSIVES	3.90697	FALSE	25.0219
LPC(15-MHDA) [sn2]	C03	LPC	DIURETICS	3.64777	FALSE	25.0219
LPC(15-MHDA) [sn2]	C03AA	LPC	THIAZIDES, PLAIN	5.58014	FALSE	25.0219
LPC(15-MHDA) [sn2]	C03CA	LPC	SULFONAMIDES, PLAIN	5.6638	FALSE	25.0219
LPC(15-MHDA) [sn2]	C03EA	LPC	LOW-CEILING DIURETICS AND POTASSIUM-SPARING AGENTS	5.01897	FALSE	25.0219
LPC(15-MHDA) [sn2]	C07A	LPC	BETA BLOCKING AGENTS	10.612	FALSE	25.0219
LPC(15-MHDA) [sn2]	C07AB	LPC	BETA BLOCKING AGENTS, SELECTIVE	7.17816	FALSE	25.0219
LPC(15-MHDA) [sn2]	C08CA	LPC	DIHYDROPYRIDINE DERIVATIVES	6.99079	FALSE	25.0219
LPC(15-MHDA) [sn2]	C08D	LPC	SELECTIVE CALCIUM CHANNEL BLOCKERS WITH DIRECT CARDIAC EFFECTS	3.8603	FALSE	25.0219
LPC(15-MHDA) [sn2]	C09AA	LPC	ACE INHIBITORS, PLAIN	9.23468	FALSE	25.0219
LPC(15-MHDA) [sn2]	C09B	LPC	ACE INHIBITORS, COMBINATIONS	11.9146	FALSE	25.0219
LPC(15-MHDA) [sn2]	C09CA	LPC	ANGIOTENSIN II RECEPTOR BLOCKERS (ARBS), PLAIN	5.51867	FALSE	25.0219
LPC(15-MHDA) [sn2]	C10AA	LPC	HMG COA REDUCTASE INHIBITORS	7.85913	FALSE	25.0219
LPC(15-MHDA) [sn2]	C10AB	LPC	FIBRATES	21.8447	FALSE	25.0219
LPC(15-MHDA) [sn2]	C10AD	LPC	NICOTINIC ACID AND DERIVATIVES	7.38615	FALSE	25.0219
LPC(15-MHDA) [sn2]	C10AX	LPC	OTHER LIPID MODIFYING AGENTS	4.85342	FALSE	25.0219
LPC(15-MHDA) [sn2]	C10AX06	LPC	OMEGA-3-TRIGLYCERIDES INCL. OTHER ESTERS AND ACIDS	9.7498	FALSE	25.0219
LPC(15-MHDA) [sn2]	C10BA02	LPC	SIMVASTATIN AND EZETIMIBE	6.0396	FALSE	25.0219
LPC(15-MHDA) [sn2]	D	LPC	DERMATOLOGICALS	4.53629	FALSE	25.0219
LPC(15-MHDA) [sn2]	D07A	LPC	CORTICOSTEROIDS, PLAIN	4.04028	FALSE	25.0219
LPC(15-MHDA) [sn2]	G03	LPC	SEX HORMONES AND MODULATORS OF THE GENITAL SYSTEM	4.66969	FALSE	25.0219
LPC(15-MHDA) [sn2]	G03BA	LPC	3-OXOANDROSTEN (4) DERIVATIVES	10.2643	FALSE	25.0219
LPC(15-MHDA) [sn2]	G03C	LPC	ESTROGENS	8.74244	FALSE	25.0219
LPC(15-MHDA) [sn2]	G03CA	LPC	NATURAL AND SEMISYNTHETIC ESTROGENS, PLAIN	4.44652	FALSE	25.0219
LPC(15-MHDA) [sn2]	G03DA	LPC	PREGNEN (4) DERIVATIVES	8.94308	FALSE	25.0219
LPC(15-MHDA) [sn2]	G04BD	LPC	DRUGS FOR URINARY FREQUENCY AND INCONTINENCE	6.07532	FALSE	25.0219
LPC(15-MHDA) [sn2]	G04BE	LPC	DRUGS USED IN ERECTILE DYSFUNCTION	3.7076	FALSE	25.0219
LPC(15-MHDA) [sn2]	G04CA	LPC	ALPHA-ADRENORECEPTOR ANTAGONISTS	5.07892	FALSE	25.0219
LPC(15-MHDA) [sn2]	G04CB	LPC	TESTOSTERONE-5-ALPHA REDUCTASE INHIBITORS	5.32089	FALSE	25.0219
LPC(15-MHDA) [sn2]	G04CX02	LPC	SABALIS SERRULATAE FRUCTUS	1.12633	FALSE	25.0219
LPC(15-MHDA) [sn2]	H	LPC	SYSTEMIC HORMONAL PREPARATIONS, EXCL. SEX HORMONES AND INSULINS	4.06903	FALSE	25.0219
LPC(15-MHDA) [sn2]	H03AA	LPC	THYROID HORMONES	7.91142	FALSE	25.0219
LPC(15-MHDA) [sn2]	J01	LPC	ANTIBACTERIALS FOR SYSTEMIC USE	5.68881	FALSE	25.0219
LPC(15-MHDA) [sn2]	L	LPC	ANTINEOPLASTIC AND IMMUNOMODULATING AGENTS	2.8261	FALSE	25.0219
LPC(15-MHDA) [sn2]	M	LPC	MUSCULO-SKELETAL SYSTEM	5.09085	FALSE	25.0219
LPC(15-MHDA) [sn2]	M01AB	LPC	ACETIC ACID DERIVATIVES AND RELATED SUBSTANCES	7.04513	FALSE	25.0219
LPC(15-MHDA) [sn2]	M01AC	LPC	OXICAMS	3.6466	FALSE	25.0219
LPC(15-MHDA) [sn2]	M01AE	LPC	PROPIONIC ACID DERIVATIVES	3.37452	FALSE	25.0219
LPC(15-MHDA) [sn2]	M01AE01	LPC	IBUPROFEN	4.55216	FALSE	25.0219
LPC(15-MHDA) [sn2]	M01AH	LPC	COXIBS	3.84563	FALSE	25.0219
LPC(15-MHDA) [sn2]	M01AX	LPC	OTHER ANTIINFLAMMATORY AND ANTIRHEUMATIC AGENTS, NON-STEROIDS	10.2959	FALSE	25.0219
LPC(15-MHDA) [sn2]	M04A	LPC	ANTIGOUT PREPARATIONS	2.76783	FALSE	25.0219
LPC(15-MHDA) [sn2]	M05BA	LPC	BISPHOSPHONATES	14.0744	FALSE	25.0219
LPC(15-MHDA) [sn2]	N	LPC	NERVOUS SYSTEM	3.6913	FALSE	25.0219
LPC(15-MHDA) [sn2]	N02	LPC	ANALGESICS	2.29941	FALSE	25.0219
LPC(15-MHDA) [sn2]	N02BA	LPC	SALICYLIC ACID AND DERIVATIVES	10.2402	FALSE	25.0219
LPC(15-MHDA) [sn2]	N02BE	LPC	ANILIDES	5.58158	FALSE	25.0219
LPC(15-MHDA) [sn2]	N03AX	LPC	OTHER ANTIEPILEPTICS	5.75221	FALSE	25.0219
LPC(15-MHDA) [sn2]	N05BA	LPC	BENZODIAZEPINE DERIVATIVES	4.73632	FALSE	25.0219
LPC(15-MHDA) [sn2]	N05CF	LPC	BENZODIAZEPINE RELATED DRUGS	4.44564	FALSE	25.0219
LPC(15-MHDA) [sn2]	N05CH	LPC	MELATONIN RECEPTOR AGONISTS	3.11098	FALSE	25.0219
LPC(15-MHDA) [sn2]	N06	LPC	PSYCHOANALEPTICS	3.79531	FALSE	25.0219
LPC(15-MHDA) [sn2]	N06AB	LPC	SELECTIVE SEROTONIN REUPTAKE INHIBITORS	10.2727	FALSE	25.0219
LPC(15-MHDA) [sn2]	N06AX	LPC	OTHER ANTIDEPRESSANTS	6.11234	FALSE	25.0219
LPC(15-MHDA) [sn2]	R	LPC	RESPIRATORY SYSTEM	2.81025	FALSE	25.0219
LPC(15-MHDA) [sn2]	R01	LPC	NASAL PREPARATIONS	6.34188	FALSE	25.0219
LPC(15-MHDA) [sn2]	R01AD	LPC	CORTICOSTEROIDS	8.54407	FALSE	25.0219
LPC(15-MHDA) [sn2]	R03A	LPC	ADRENERGICS, INHALANTS	8.72935	FALSE	25.0219
LPC(15-MHDA) [sn2]	R03CC	LPC	SELECTIVE BETA-2-ADRENORECEPTOR AGONISTS	2.70217	FALSE	25.0219
LPC(15-MHDA) [sn2]	R03DC	LPC	LEUKOTRIENE RECEPTOR ANTAGONISTS	1.537	FALSE	25.0219
LPC(15-MHDA) [sn2]	R06A	LPC	ANTIHISTAMINES FOR SYSTEMIC USE	12.7811	FALSE	25.0219
LPC(15-MHDA) [sn2]	R06AE	LPC	PIPERAZINE DERIVATIVES	4.72938	FALSE	25.0219
LPC(15-MHDA) [sn2]	R06AX	LPC	OTHER ANTIHISTAMINES FOR SYSTEMIC USE	6.47863	FALSE	25.0219
LPC(15-MHDA) [sn2]	S01	LPC	OPHTHALMOLOGICALS	9.08778	FALSE	25.0219
LPC(15-MHDA) [sn2]	S01ED	LPC	BETA BLOCKING AGENTS	3.05543	FALSE	25.0219
LPC(15-MHDA) [sn2]	S01EE	LPC	PROSTAGLANDIN ANALOGUES	3.29315	FALSE	25.0219
LPC(15-MHDA) [sn2]	S01XA	LPC	OTHER OPHTHALMOLOGICALS	2.41413	FALSE	25.0219
LPC(15:0) [sn1]	A	LPC	ALIMENTARY TRACT AND METABOLISM	4.56994	FALSE	25.0219
LPC(15:0) [sn1]	A02BA	LPC	H2-RECEPTOR ANTAGONISTS	7.54066	FALSE	25.0219
LPC(15:0) [sn1]	A02BC	LPC	PROTON PUMP INHIBITORS	13.0234	FALSE	25.0219
LPC(15:0) [sn1]	A06A	LPC	DRUGS FOR CONSTIPATION	7.14184	FALSE	25.0219
LPC(15:0) [sn1]	A06AA	LPC	SOFTENERS, EMOLLIENTS	9.49118	FALSE	25.0219
LPC(15:0) [sn1]	A06AC	LPC	BULK-FORMING LAXATIVES	7.67229	FALSE	25.0219
LPC(15:0) [sn1]	A06AC01	LPC	ISPAGHULA (PSYLLA SEEDS)	4.83595	FALSE	25.0219
LPC(15:0) [sn1]	A07	LPC	ANTIDIARRHEALS, INTESTINAL ANTIINFLAMMATORY/ANTIINFECTIVE AGENTS	2.92642	FALSE	25.0219
LPC(15:0) [sn1]	A10	LPC	DRUGS USED IN DIABETES	5.4188	FALSE	25.0219
LPC(15:0) [sn1]	A10BA	LPC	BIGUANIDES	8.05826	FALSE	25.0219
LPC(15:0) [sn1]	A10BB	LPC	SULFONYLUREAS	7.07566	FALSE	25.0219
LPC(15:0) [sn1]	A11	LPC	VITAMINS	8.65224	FALSE	25.0219
LPC(15:0) [sn1]	A11B	LPC	MULTIVITAMINS, PLAIN	15.4785	FALSE	25.0219
LPC(15:0) [sn1]	A11G	LPC	ASCORBIC ACID (VITAMIN C), INCL. COMBINATIONS	11.5245	FALSE	25.0219
LPC(15:0) [sn1]	A12	LPC	MINERALS	8.14517	FALSE	25.0219
LPC(15:0) [sn1]	A12BA	LPC	POTASSIUM	9.92556	FALSE	25.0219
LPC(15:0) [sn1]	A12CB	LPC	ZINC	4.94716	FALSE	25.0219
LPC(15:0) [sn1]	A12CE	LPC	SELENIUM	6.29202	FALSE	25.0219
LPC(15:0) [sn1]	B01AA	LPC	VITAMIN K ANTAGONISTS	1.11428	FALSE	25.0219
LPC(15:0) [sn1]	B01AC	LPC	PLATELET AGGREGATION INHIBITORS EXCL. HEPARIN	7.33814	FALSE	25.0219
LPC(15:0) [sn1]	B03A	LPC	IRON PREPARATIONS	4.79157	FALSE	25.0219
LPC(15:0) [sn1]	B03BA	LPC	VITAMIN B12 (CYANOCOBALAMIN AND ANALOGUES)	9.65095	FALSE	25.0219
LPC(15:0) [sn1]	B03BB	LPC	FOLIC ACID AND DERIVATIVES	8.87948	FALSE	25.0219
LPC(15:0) [sn1]	C	LPC	CARDIOVASCULAR SYSTEM	7.30237	FALSE	25.0219
LPC(15:0) [sn1]	C01	LPC	CARDIAC THERAPY	2.98405	FALSE	25.0219
LPC(15:0) [sn1]	C01DA	LPC	ORGANIC NITRATES	5.56591	FALSE	25.0219
LPC(15:0) [sn1]	C01EB	LPC	OTHER CARDIAC PREPARATIONS	8.61041	FALSE	25.0219
LPC(15:0) [sn1]	C02	LPC	ANTIHYPERTENSIVES	3.47662	FALSE	25.0219
LPC(15:0) [sn1]	C03	LPC	DIURETICS	3.90672	FALSE	25.0219
LPC(15:0) [sn1]	C03AA	LPC	THIAZIDES, PLAIN	6.27512	FALSE	25.0219
LPC(15:0) [sn1]	C03CA	LPC	SULFONAMIDES, PLAIN	5.85975	FALSE	25.0219
LPC(15:0) [sn1]	C03EA	LPC	LOW-CEILING DIURETICS AND POTASSIUM-SPARING AGENTS	5.00389	FALSE	25.0219
LPC(15:0) [sn1]	C07A	LPC	BETA BLOCKING AGENTS	10.7262	FALSE	25.0219
LPC(15:0) [sn1]	C07AB	LPC	BETA BLOCKING AGENTS, SELECTIVE	7.79103	FALSE	25.0219
LPC(15:0) [sn1]	C08CA	LPC	DIHYDROPYRIDINE DERIVATIVES	8.25991	FALSE	25.0219
LPC(15:0) [sn1]	C08D	LPC	SELECTIVE CALCIUM CHANNEL BLOCKERS WITH DIRECT CARDIAC EFFECTS	3.91414	FALSE	25.0219
LPC(15:0) [sn1]	C09AA	LPC	ACE INHIBITORS, PLAIN	10.8023	FALSE	25.0219
LPC(15:0) [sn1]	C09B	LPC	ACE INHIBITORS, COMBINATIONS	9.66375	FALSE	25.0219
LPC(15:0) [sn1]	C09CA	LPC	ANGIOTENSIN II RECEPTOR BLOCKERS (ARBS), PLAIN	5.72478	FALSE	25.0219
LPC(15:0) [sn1]	C10AA	LPC	HMG COA REDUCTASE INHIBITORS	8.69646	FALSE	25.0219
LPC(15:0) [sn1]	C10AB	LPC	FIBRATES	17.9367	FALSE	25.0219
LPC(15:0) [sn1]	C10AD	LPC	NICOTINIC ACID AND DERIVATIVES	9.56062	FALSE	25.0219
LPC(15:0) [sn1]	C10AX	LPC	OTHER LIPID MODIFYING AGENTS	5.45631	FALSE	25.0219
LPC(15:0) [sn1]	C10AX06	LPC	OMEGA-3-TRIGLYCERIDES INCL. OTHER ESTERS AND ACIDS	9.58697	FALSE	25.0219
LPC(15:0) [sn1]	C10BA02	LPC	SIMVASTATIN AND EZETIMIBE	4.40294	FALSE	25.0219
LPC(15:0) [sn1]	D	LPC	DERMATOLOGICALS	5.39725	FALSE	25.0219
LPC(15:0) [sn1]	D07A	LPC	CORTICOSTEROIDS, PLAIN	3.96174	FALSE	25.0219
LPC(15:0) [sn1]	G03	LPC	SEX HORMONES AND MODULATORS OF THE GENITAL SYSTEM	3.47661	FALSE	25.0219
LPC(15:0) [sn1]	G03BA	LPC	3-OXOANDROSTEN (4) DERIVATIVES	11.1026	FALSE	25.0219
LPC(15:0) [sn1]	G03C	LPC	ESTROGENS	8.38702	FALSE	25.0219
LPC(15:0) [sn1]	G03CA	LPC	NATURAL AND SEMISYNTHETIC ESTROGENS, PLAIN	4.07806	FALSE	25.0219
LPC(15:0) [sn1]	G03DA	LPC	PREGNEN (4) DERIVATIVES	8.39805	FALSE	25.0219
LPC(15:0) [sn1]	G04BD	LPC	DRUGS FOR URINARY FREQUENCY AND INCONTINENCE	6.06955	FALSE	25.0219
LPC(15:0) [sn1]	G04BE	LPC	DRUGS USED IN ERECTILE DYSFUNCTION	3.2691	FALSE	25.0219
LPC(15:0) [sn1]	G04CA	LPC	ALPHA-ADRENORECEPTOR ANTAGONISTS	5.88787	FALSE	25.0219
LPC(15:0) [sn1]	G04CB	LPC	TESTOSTERONE-5-ALPHA REDUCTASE INHIBITORS	4.66222	FALSE	25.0219
LPC(15:0) [sn1]	G04CX02	LPC	SABALIS SERRULATAE FRUCTUS	1.46891	FALSE	25.0219
LPC(15:0) [sn1]	H	LPC	SYSTEMIC HORMONAL PREPARATIONS, EXCL. SEX HORMONES AND INSULINS	5.24235	FALSE	25.0219
LPC(15:0) [sn1]	H03AA	LPC	THYROID HORMONES	7.93376	FALSE	25.0219
LPC(15:0) [sn1]	J01	LPC	ANTIBACTERIALS FOR SYSTEMIC USE	5.56446	FALSE	25.0219
LPC(15:0) [sn1]	L	LPC	ANTINEOPLASTIC AND IMMUNOMODULATING AGENTS	2.65354	FALSE	25.0219
LPC(15:0) [sn1]	M	LPC	MUSCULO-SKELETAL SYSTEM	5.11098	FALSE	25.0219
LPC(15:0) [sn1]	M01AB	LPC	ACETIC ACID DERIVATIVES AND RELATED SUBSTANCES	6.29957	FALSE	25.0219
LPC(15:0) [sn1]	M01AC	LPC	OXICAMS	3.87087	FALSE	25.0219
LPC(15:0) [sn1]	M01AE	LPC	PROPIONIC ACID DERIVATIVES	3.04645	FALSE	25.0219
LPC(15:0) [sn1]	M01AE01	LPC	IBUPROFEN	4.17473	FALSE	25.0219
LPC(15:0) [sn1]	M01AH	LPC	COXIBS	3.72626	FALSE	25.0219
LPC(15:0) [sn1]	M01AX	LPC	OTHER ANTIINFLAMMATORY AND ANTIRHEUMATIC AGENTS, NON-STEROIDS	11.257	FALSE	25.0219
LPC(15:0) [sn1]	M04A	LPC	ANTIGOUT PREPARATIONS	4.34022	FALSE	25.0219
LPC(15:0) [sn1]	M05BA	LPC	BISPHOSPHONATES	13.0189	FALSE	25.0219
LPC(15:0) [sn1]	N	LPC	NERVOUS SYSTEM	4.14069	FALSE	25.0219
LPC(15:0) [sn1]	N02	LPC	ANALGESICS	1.99651	FALSE	25.0219
LPC(15:0) [sn1]	N02BA	LPC	SALICYLIC ACID AND DERIVATIVES	11.0251	FALSE	25.0219
LPC(15:0) [sn1]	N02BE	LPC	ANILIDES	5.35215	FALSE	25.0219
LPC(15:0) [sn1]	N03AX	LPC	OTHER ANTIEPILEPTICS	6.32855	FALSE	25.0219
LPC(15:0) [sn1]	N05BA	LPC	BENZODIAZEPINE DERIVATIVES	5.08027	FALSE	25.0219
LPC(15:0) [sn1]	N05CF	LPC	BENZODIAZEPINE RELATED DRUGS	4.30247	FALSE	25.0219
LPC(15:0) [sn1]	N05CH	LPC	MELATONIN RECEPTOR AGONISTS	4.90839	FALSE	25.0219
LPC(15:0) [sn1]	N06	LPC	PSYCHOANALEPTICS	4.72162	FALSE	25.0219
LPC(15:0) [sn1]	N06AB	LPC	SELECTIVE SEROTONIN REUPTAKE INHIBITORS	9.71269	FALSE	25.0219
LPC(15:0) [sn1]	N06AX	LPC	OTHER ANTIDEPRESSANTS	6.59842	FALSE	25.0219
LPC(15:0) [sn1]	R	LPC	RESPIRATORY SYSTEM	3.54008	FALSE	25.0219
LPC(15:0) [sn1]	R01	LPC	NASAL PREPARATIONS	5.94599	FALSE	25.0219
LPC(15:0) [sn1]	R01AD	LPC	CORTICOSTEROIDS	7.82251	FALSE	25.0219
LPC(15:0) [sn1]	R03A	LPC	ADRENERGICS, INHALANTS	8.30071	FALSE	25.0219
LPC(15:0) [sn1]	R03CC	LPC	SELECTIVE BETA-2-ADRENORECEPTOR AGONISTS	3.56507	FALSE	25.0219
LPC(15:0) [sn1]	R03DC	LPC	LEUKOTRIENE RECEPTOR ANTAGONISTS	4.04124	FALSE	25.0219
LPC(15:0) [sn1]	R06A	LPC	ANTIHISTAMINES FOR SYSTEMIC USE	9.84525	FALSE	25.0219
LPC(15:0) [sn1]	R06AE	LPC	PIPERAZINE DERIVATIVES	6.03939	FALSE	25.0219
LPC(15:0) [sn1]	R06AX	LPC	OTHER ANTIHISTAMINES FOR SYSTEMIC USE	6.85442	FALSE	25.0219
LPC(15:0) [sn1]	S01	LPC	OPHTHALMOLOGICALS	11.3986	FALSE	25.0219
LPC(15:0) [sn1]	S01ED	LPC	BETA BLOCKING AGENTS	5.40013	FALSE	25.0219
LPC(15:0) [sn1]	S01EE	LPC	PROSTAGLANDIN ANALOGUES	3.64318	FALSE	25.0219
LPC(15:0) [sn1]	S01XA	LPC	OTHER OPHTHALMOLOGICALS	3.9078	FALSE	25.0219
LPC(15:0) [sn2]	A	LPC	ALIMENTARY TRACT AND METABOLISM	4.81854	FALSE	25.0219
LPC(15:0) [sn2]	A02BA	LPC	H2-RECEPTOR ANTAGONISTS	7.43108	FALSE	25.0219
LPC(15:0) [sn2]	A02BC	LPC	PROTON PUMP INHIBITORS	12.0038	FALSE	25.0219
LPC(15:0) [sn2]	A06A	LPC	DRUGS FOR CONSTIPATION	6.08272	FALSE	25.0219
LPC(15:0) [sn2]	A06AA	LPC	SOFTENERS, EMOLLIENTS	9.55779	FALSE	25.0219
LPC(15:0) [sn2]	A06AC	LPC	BULK-FORMING LAXATIVES	7.26855	FALSE	25.0219
LPC(15:0) [sn2]	A06AC01	LPC	ISPAGHULA (PSYLLA SEEDS)	4.45156	FALSE	25.0219
LPC(15:0) [sn2]	A07	LPC	ANTIDIARRHEALS, INTESTINAL ANTIINFLAMMATORY/ANTIINFECTIVE AGENTS	2.30779	FALSE	25.0219
LPC(15:0) [sn2]	A10	LPC	DRUGS USED IN DIABETES	5.44635	FALSE	25.0219
LPC(15:0) [sn2]	A10BA	LPC	BIGUANIDES	6.29897	FALSE	25.0219
LPC(15:0) [sn2]	A10BB	LPC	SULFONYLUREAS	7.94288	FALSE	25.0219
LPC(15:0) [sn2]	A11	LPC	VITAMINS	8.81875	FALSE	25.0219
LPC(15:0) [sn2]	A11B	LPC	MULTIVITAMINS, PLAIN	15.5519	FALSE	25.0219
LPC(15:0) [sn2]	A11G	LPC	ASCORBIC ACID (VITAMIN C), INCL. COMBINATIONS	12.0848	FALSE	25.0219
LPC(15:0) [sn2]	A12	LPC	MINERALS	8.6926	FALSE	25.0219
LPC(15:0) [sn2]	A12BA	LPC	POTASSIUM	10.6203	FALSE	25.0219
LPC(15:0) [sn2]	A12CB	LPC	ZINC	6.02559	FALSE	25.0219
LPC(15:0) [sn2]	A12CE	LPC	SELENIUM	5.80921	FALSE	25.0219
LPC(15:0) [sn2]	B01AA	LPC	VITAMIN K ANTAGONISTS	1.32126	FALSE	25.0219
LPC(15:0) [sn2]	B01AC	LPC	PLATELET AGGREGATION INHIBITORS EXCL. HEPARIN	5.66216	FALSE	25.0219
LPC(15:0) [sn2]	B03A	LPC	IRON PREPARATIONS	4.58091	FALSE	25.0219
LPC(15:0) [sn2]	B03BA	LPC	VITAMIN B12 (CYANOCOBALAMIN AND ANALOGUES)	8.34038	FALSE	25.0219
LPC(15:0) [sn2]	B03BB	LPC	FOLIC ACID AND DERIVATIVES	7.77433	FALSE	25.0219
LPC(15:0) [sn2]	C	LPC	CARDIOVASCULAR SYSTEM	7.06564	FALSE	25.0219
LPC(15:0) [sn2]	C01	LPC	CARDIAC THERAPY	3.73245	FALSE	25.0219
LPC(15:0) [sn2]	C01DA	LPC	ORGANIC NITRATES	5.57792	FALSE	25.0219
LPC(15:0) [sn2]	C01EB	LPC	OTHER CARDIAC PREPARATIONS	8.35851	FALSE	25.0219
LPC(15:0) [sn2]	C02	LPC	ANTIHYPERTENSIVES	3.33915	FALSE	25.0219
LPC(15:0) [sn2]	C03	LPC	DIURETICS	4.29105	FALSE	25.0219
LPC(15:0) [sn2]	C03AA	LPC	THIAZIDES, PLAIN	6.03299	FALSE	25.0219
LPC(15:0) [sn2]	C03CA	LPC	SULFONAMIDES, PLAIN	5.96608	FALSE	25.0219
LPC(15:0) [sn2]	C03EA	LPC	LOW-CEILING DIURETICS AND POTASSIUM-SPARING AGENTS	6.24609	FALSE	25.0219
LPC(15:0) [sn2]	C07A	LPC	BETA BLOCKING AGENTS	9.07639	FALSE	25.0219
LPC(15:0) [sn2]	C07AB	LPC	BETA BLOCKING AGENTS, SELECTIVE	7.63151	FALSE	25.0219
LPC(15:0) [sn2]	C08CA	LPC	DIHYDROPYRIDINE DERIVATIVES	7.30103	FALSE	25.0219
LPC(15:0) [sn2]	C08D	LPC	SELECTIVE CALCIUM CHANNEL BLOCKERS WITH DIRECT CARDIAC EFFECTS	4.01168	FALSE	25.0219
LPC(15:0) [sn2]	C09AA	LPC	ACE INHIBITORS, PLAIN	9.89547	FALSE	25.0219
LPC(15:0) [sn2]	C09B	LPC	ACE INHIBITORS, COMBINATIONS	11.5394	FALSE	25.0219
LPC(15:0) [sn2]	C09CA	LPC	ANGIOTENSIN II RECEPTOR BLOCKERS (ARBS), PLAIN	5.15252	FALSE	25.0219
LPC(15:0) [sn2]	C10AA	LPC	HMG COA REDUCTASE INHIBITORS	7.8289	FALSE	25.0219
LPC(15:0) [sn2]	C10AB	LPC	FIBRATES	18.4203	FALSE	25.0219
LPC(15:0) [sn2]	C10AD	LPC	NICOTINIC ACID AND DERIVATIVES	10.2824	FALSE	25.0219
LPC(15:0) [sn2]	C10AX	LPC	OTHER LIPID MODIFYING AGENTS	5.19844	FALSE	25.0219
LPC(15:0) [sn2]	C10AX06	LPC	OMEGA-3-TRIGLYCERIDES INCL. OTHER ESTERS AND ACIDS	9.59176	FALSE	25.0219
LPC(15:0) [sn2]	C10BA02	LPC	SIMVASTATIN AND EZETIMIBE	5.93294	FALSE	25.0219
LPC(15:0) [sn2]	D	LPC	DERMATOLOGICALS	5.30732	FALSE	25.0219
LPC(15:0) [sn2]	D07A	LPC	CORTICOSTEROIDS, PLAIN	4.45555	FALSE	25.0219
LPC(15:0) [sn2]	G03	LPC	SEX HORMONES AND MODULATORS OF THE GENITAL SYSTEM	2.86973	FALSE	25.0219
LPC(15:0) [sn2]	G03BA	LPC	3-OXOANDROSTEN (4) DERIVATIVES	10.6419	FALSE	25.0219
LPC(15:0) [sn2]	G03C	LPC	ESTROGENS	10.0973	FALSE	25.0219
LPC(15:0) [sn2]	G03CA	LPC	NATURAL AND SEMISYNTHETIC ESTROGENS, PLAIN	3.05177	FALSE	25.0219
LPC(15:0) [sn2]	G03DA	LPC	PREGNEN (4) DERIVATIVES	10.4573	FALSE	25.0219
LPC(15:0) [sn2]	G04BD	LPC	DRUGS FOR URINARY FREQUENCY AND INCONTINENCE	6.36928	FALSE	25.0219
LPC(15:0) [sn2]	G04BE	LPC	DRUGS USED IN ERECTILE DYSFUNCTION	4.86756	FALSE	25.0219
LPC(15:0) [sn2]	G04CA	LPC	ALPHA-ADRENORECEPTOR ANTAGONISTS	6.27949	FALSE	25.0219
LPC(15:0) [sn2]	G04CB	LPC	TESTOSTERONE-5-ALPHA REDUCTASE INHIBITORS	4.2798	FALSE	25.0219
LPC(15:0) [sn2]	G04CX02	LPC	SABALIS SERRULATAE FRUCTUS	2.58561	FALSE	25.0219
LPC(15:0) [sn2]	H	LPC	SYSTEMIC HORMONAL PREPARATIONS, EXCL. SEX HORMONES AND INSULINS	3.576	FALSE	25.0219
LPC(15:0) [sn2]	H03AA	LPC	THYROID HORMONES	7.48556	FALSE	25.0219
LPC(15:0) [sn2]	J01	LPC	ANTIBACTERIALS FOR SYSTEMIC USE	5.80202	FALSE	25.0219
LPC(15:0) [sn2]	L	LPC	ANTINEOPLASTIC AND IMMUNOMODULATING AGENTS	2.35622	FALSE	25.0219
LPC(15:0) [sn2]	M	LPC	MUSCULO-SKELETAL SYSTEM	5.56045	FALSE	25.0219
LPC(15:0) [sn2]	M01AB	LPC	ACETIC ACID DERIVATIVES AND RELATED SUBSTANCES	6.40365	FALSE	25.0219
LPC(15:0) [sn2]	M01AC	LPC	OXICAMS	4.38417	FALSE	25.0219
LPC(15:0) [sn2]	M01AE	LPC	PROPIONIC ACID DERIVATIVES	2.5447	FALSE	25.0219
LPC(15:0) [sn2]	M01AE01	LPC	IBUPROFEN	4.325	FALSE	25.0219
LPC(15:0) [sn2]	M01AH	LPC	COXIBS	3.31046	FALSE	25.0219
LPC(15:0) [sn2]	M01AX	LPC	OTHER ANTIINFLAMMATORY AND ANTIRHEUMATIC AGENTS, NON-STEROIDS	11.6898	FALSE	25.0219
LPC(15:0) [sn2]	M04A	LPC	ANTIGOUT PREPARATIONS	3.30931	FALSE	25.0219
LPC(15:0) [sn2]	M05BA	LPC	BISPHOSPHONATES	10.0964	FALSE	25.0219
LPC(15:0) [sn2]	N	LPC	NERVOUS SYSTEM	4.27553	FALSE	25.0219
LPC(15:0) [sn2]	N02	LPC	ANALGESICS	1.68926	FALSE	25.0219
LPC(15:0) [sn2]	N02BA	LPC	SALICYLIC ACID AND DERIVATIVES	10.6088	FALSE	25.0219
LPC(15:0) [sn2]	N02BE	LPC	ANILIDES	4.78933	FALSE	25.0219
LPC(15:0) [sn2]	N03AX	LPC	OTHER ANTIEPILEPTICS	5.87311	FALSE	25.0219
LPC(15:0) [sn2]	N05BA	LPC	BENZODIAZEPINE DERIVATIVES	4.96817	FALSE	25.0219
LPC(15:0) [sn2]	N05CF	LPC	BENZODIAZEPINE RELATED DRUGS	4.89796	FALSE	25.0219
LPC(15:0) [sn2]	N05CH	LPC	MELATONIN RECEPTOR AGONISTS	4.00673	FALSE	25.0219
LPC(15:0) [sn2]	N06	LPC	PSYCHOANALEPTICS	3.60313	FALSE	25.0219
LPC(15:0) [sn2]	N06AB	LPC	SELECTIVE SEROTONIN REUPTAKE INHIBITORS	10.8056	FALSE	25.0219
LPC(15:0) [sn2]	N06AX	LPC	OTHER ANTIDEPRESSANTS	6.17924	FALSE	25.0219
LPC(15:0) [sn2]	R	LPC	RESPIRATORY SYSTEM	3.67933	FALSE	25.0219
LPC(15:0) [sn2]	R01	LPC	NASAL PREPARATIONS	5.82937	FALSE	25.0219
LPC(15:0) [sn2]	R01AD	LPC	CORTICOSTEROIDS	8.61342	FALSE	25.0219
LPC(15:0) [sn2]	R03A	LPC	ADRENERGICS, INHALANTS	9.54004	FALSE	25.0219
LPC(15:0) [sn2]	R03CC	LPC	SELECTIVE BETA-2-ADRENORECEPTOR AGONISTS	4.68715	FALSE	25.0219
LPC(15:0) [sn2]	R03DC	LPC	LEUKOTRIENE RECEPTOR ANTAGONISTS	3.48976	FALSE	25.0219
LPC(15:0) [sn2]	R06A	LPC	ANTIHISTAMINES FOR SYSTEMIC USE	8.21141	FALSE	25.0219
LPC(15:0) [sn2]	R06AE	LPC	PIPERAZINE DERIVATIVES	4.33718	FALSE	25.0219
LPC(15:0) [sn2]	R06AX	LPC	OTHER ANTIHISTAMINES FOR SYSTEMIC USE	7.27301	FALSE	25.0219
LPC(15:0) [sn2]	S01	LPC	OPHTHALMOLOGICALS	9.36275	FALSE	25.0219
LPC(15:0) [sn2]	S01ED	LPC	BETA BLOCKING AGENTS	4.72772	FALSE	25.0219
LPC(15:0) [sn2]	S01EE	LPC	PROSTAGLANDIN ANALOGUES	3.69607	FALSE	25.0219
LPC(15:0) [sn2]	S01XA	LPC	OTHER OPHTHALMOLOGICALS	3.86769	FALSE	25.0219
LPC(16:0) [sn1]	A	LPC	ALIMENTARY TRACT AND METABOLISM	6.09178	FALSE	25.0219
LPC(16:0) [sn1]	A02BA	LPC	H2-RECEPTOR ANTAGONISTS	6.14236	FALSE	25.0219
LPC(16:0) [sn1]	A02BC	LPC	PROTON PUMP INHIBITORS	8.27672	FALSE	25.0219
LPC(16:0) [sn1]	A06A	LPC	DRUGS FOR CONSTIPATION	6.8533	FALSE	25.0219
LPC(16:0) [sn1]	A06AA	LPC	SOFTENERS, EMOLLIENTS	5.11899	FALSE	25.0219
LPC(16:0) [sn1]	A06AC	LPC	BULK-FORMING LAXATIVES	4.28737	FALSE	25.0219
LPC(16:0) [sn1]	A06AC01	LPC	ISPAGHULA (PSYLLA SEEDS)	8.8618	FALSE	25.0219
LPC(16:0) [sn1]	A07	LPC	ANTIDIARRHEALS, INTESTINAL ANTIINFLAMMATORY/ANTIINFECTIVE AGENTS	4.14365	FALSE	25.0219
LPC(16:0) [sn1]	A10	LPC	DRUGS USED IN DIABETES	2.05395	FALSE	25.0219
LPC(16:0) [sn1]	A10BA	LPC	BIGUANIDES	6.94429	FALSE	25.0219
LPC(16:0) [sn1]	A10BB	LPC	SULFONYLUREAS	1.74585	FALSE	25.0219
LPC(16:0) [sn1]	A11	LPC	VITAMINS	6.25513	FALSE	25.0219
LPC(16:0) [sn1]	A11B	LPC	MULTIVITAMINS, PLAIN	11.8141	FALSE	25.0219
LPC(16:0) [sn1]	A11G	LPC	ASCORBIC ACID (VITAMIN C), INCL. COMBINATIONS	8.2177	FALSE	25.0219
LPC(16:0) [sn1]	A12	LPC	MINERALS	7.71693	FALSE	25.0219
LPC(16:0) [sn1]	A12BA	LPC	POTASSIUM	5.01332	FALSE	25.0219
LPC(16:0) [sn1]	A12CB	LPC	ZINC	6.62677	FALSE	25.0219
LPC(16:0) [sn1]	A12CE	LPC	SELENIUM	3.47749	FALSE	25.0219
LPC(16:0) [sn1]	B01AA	LPC	VITAMIN K ANTAGONISTS	2.09085	FALSE	25.0219
LPC(16:0) [sn1]	B01AC	LPC	PLATELET AGGREGATION INHIBITORS EXCL. HEPARIN	4.32795	FALSE	25.0219
LPC(16:0) [sn1]	B03A	LPC	IRON PREPARATIONS	2.36422	FALSE	25.0219
LPC(16:0) [sn1]	B03BA	LPC	VITAMIN B12 (CYANOCOBALAMIN AND ANALOGUES)	6.06735	FALSE	25.0219
LPC(16:0) [sn1]	B03BB	LPC	FOLIC ACID AND DERIVATIVES	6.60519	FALSE	25.0219
LPC(16:0) [sn1]	C	LPC	CARDIOVASCULAR SYSTEM	6.95983	FALSE	25.0219
LPC(16:0) [sn1]	C01	LPC	CARDIAC THERAPY	2.89369	FALSE	25.0219
LPC(16:0) [sn1]	C01DA	LPC	ORGANIC NITRATES	7.48114	FALSE	25.0219
LPC(16:0) [sn1]	C01EB	LPC	OTHER CARDIAC PREPARATIONS	4.62197	FALSE	25.0219
LPC(16:0) [sn1]	C02	LPC	ANTIHYPERTENSIVES	3.02564	FALSE	25.0219
LPC(16:0) [sn1]	C03	LPC	DIURETICS	4.37644	FALSE	25.0219
LPC(16:0) [sn1]	C03AA	LPC	THIAZIDES, PLAIN	7.61703	FALSE	25.0219
LPC(16:0) [sn1]	C03CA	LPC	SULFONAMIDES, PLAIN	6.2646	FALSE	25.0219
LPC(16:0) [sn1]	C03EA	LPC	LOW-CEILING DIURETICS AND POTASSIUM-SPARING AGENTS	4.28534	FALSE	25.0219
LPC(16:0) [sn1]	C07A	LPC	BETA BLOCKING AGENTS	14.1307	FALSE	25.0219
LPC(16:0) [sn1]	C07AB	LPC	BETA BLOCKING AGENTS, SELECTIVE	6.22845	FALSE	25.0219
LPC(16:0) [sn1]	C08CA	LPC	DIHYDROPYRIDINE DERIVATIVES	5.37437	FALSE	25.0219
LPC(16:0) [sn1]	C08D	LPC	SELECTIVE CALCIUM CHANNEL BLOCKERS WITH DIRECT CARDIAC EFFECTS	3.38866	FALSE	25.0219
LPC(16:0) [sn1]	C09AA	LPC	ACE INHIBITORS, PLAIN	5.30039	FALSE	25.0219
LPC(16:0) [sn1]	C09B	LPC	ACE INHIBITORS, COMBINATIONS	5.20169	FALSE	25.0219
LPC(16:0) [sn1]	C09CA	LPC	ANGIOTENSIN II RECEPTOR BLOCKERS (ARBS), PLAIN	5.95442	FALSE	25.0219
LPC(16:0) [sn1]	C10AA	LPC	HMG COA REDUCTASE INHIBITORS	13.6592	FALSE	25.0219
LPC(16:0) [sn1]	C10AB	LPC	FIBRATES	2.57617	FALSE	25.0219
LPC(16:0) [sn1]	C10AD	LPC	NICOTINIC ACID AND DERIVATIVES	2.96048	FALSE	25.0219
LPC(16:0) [sn1]	C10AX	LPC	OTHER LIPID MODIFYING AGENTS	2.42089	FALSE	25.0219
LPC(16:0) [sn1]	C10AX06	LPC	OMEGA-3-TRIGLYCERIDES INCL. OTHER ESTERS AND ACIDS	6.32335	FALSE	25.0219
LPC(16:0) [sn1]	C10BA02	LPC	SIMVASTATIN AND EZETIMIBE	9.99347	FALSE	25.0219
LPC(16:0) [sn1]	D	LPC	DERMATOLOGICALS	6.17528	FALSE	25.0219
LPC(16:0) [sn1]	D07A	LPC	CORTICOSTEROIDS, PLAIN	1.48659	FALSE	25.0219
LPC(16:0) [sn1]	G03	LPC	SEX HORMONES AND MODULATORS OF THE GENITAL SYSTEM	1.32399	FALSE	25.0219
LPC(16:0) [sn1]	G03BA	LPC	3-OXOANDROSTEN (4) DERIVATIVES	5.84162	FALSE	25.0219
LPC(16:0) [sn1]	G03C	LPC	ESTROGENS	3.01702	FALSE	25.0219
LPC(16:0) [sn1]	G03CA	LPC	NATURAL AND SEMISYNTHETIC ESTROGENS, PLAIN	2.57157	FALSE	25.0219
LPC(16:0) [sn1]	G03DA	LPC	PREGNEN (4) DERIVATIVES	2.15051	FALSE	25.0219
LPC(16:0) [sn1]	G04BD	LPC	DRUGS FOR URINARY FREQUENCY AND INCONTINENCE	4.07427	FALSE	25.0219
LPC(16:0) [sn1]	G04BE	LPC	DRUGS USED IN ERECTILE DYSFUNCTION	2.38638	FALSE	25.0219
LPC(16:0) [sn1]	G04CA	LPC	ALPHA-ADRENORECEPTOR ANTAGONISTS	7.18142	FALSE	25.0219
LPC(16:0) [sn1]	G04CB	LPC	TESTOSTERONE-5-ALPHA REDUCTASE INHIBITORS	5.57084	FALSE	25.0219
LPC(16:0) [sn1]	G04CX02	LPC	SABALIS SERRULATAE FRUCTUS	0.563487	FALSE	25.0219
LPC(16:0) [sn1]	H	LPC	SYSTEMIC HORMONAL PREPARATIONS, EXCL. SEX HORMONES AND INSULINS	1.49286	FALSE	25.0219
LPC(16:0) [sn1]	H03AA	LPC	THYROID HORMONES	6.80573	FALSE	25.0219
LPC(16:0) [sn1]	J01	LPC	ANTIBACTERIALS FOR SYSTEMIC USE	4.85753	FALSE	25.0219
LPC(16:0) [sn1]	L	LPC	ANTINEOPLASTIC AND IMMUNOMODULATING AGENTS	2.68095	FALSE	25.0219
LPC(16:0) [sn1]	M	LPC	MUSCULO-SKELETAL SYSTEM	3.84074	FALSE	25.0219
LPC(16:0) [sn1]	M01AB	LPC	ACETIC ACID DERIVATIVES AND RELATED SUBSTANCES	8.29006	FALSE	25.0219
LPC(16:0) [sn1]	M01AC	LPC	OXICAMS	2.77363	FALSE	25.0219
LPC(16:0) [sn1]	M01AE	LPC	PROPIONIC ACID DERIVATIVES	1.92451	FALSE	25.0219
LPC(16:0) [sn1]	M01AE01	LPC	IBUPROFEN	2.43826	FALSE	25.0219
LPC(16:0) [sn1]	M01AH	LPC	COXIBS	1.66365	FALSE	25.0219
LPC(16:0) [sn1]	M01AX	LPC	OTHER ANTIINFLAMMATORY AND ANTIRHEUMATIC AGENTS, NON-STEROIDS	5.75224	FALSE	25.0219
LPC(16:0) [sn1]	M04A	LPC	ANTIGOUT PREPARATIONS	0.386973	FALSE	25.0219
LPC(16:0) [sn1]	M05BA	LPC	BISPHOSPHONATES	15.8508	FALSE	25.0219
LPC(16:0) [sn1]	N	LPC	NERVOUS SYSTEM	3.23402	FALSE	25.0219
LPC(16:0) [sn1]	N02	LPC	ANALGESICS	1.49706	FALSE	25.0219
LPC(16:0) [sn1]	N02BA	LPC	SALICYLIC ACID AND DERIVATIVES	9.05162	FALSE	25.0219
LPC(16:0) [sn1]	N02BE	LPC	ANILIDES	4.48351	FALSE	25.0219
LPC(16:0) [sn1]	N03AX	LPC	OTHER ANTIEPILEPTICS	5.38101	FALSE	25.0219
LPC(16:0) [sn1]	N05BA	LPC	BENZODIAZEPINE DERIVATIVES	3.56231	FALSE	25.0219
LPC(16:0) [sn1]	N05CF	LPC	BENZODIAZEPINE RELATED DRUGS	2.89034	FALSE	25.0219
LPC(16:0) [sn1]	N05CH	LPC	MELATONIN RECEPTOR AGONISTS	5.40981	FALSE	25.0219
LPC(16:0) [sn1]	N06	LPC	PSYCHOANALEPTICS	3.86171	FALSE	25.0219
LPC(16:0) [sn1]	N06AB	LPC	SELECTIVE SEROTONIN REUPTAKE INHIBITORS	5.8755	FALSE	25.0219
LPC(16:0) [sn1]	N06AX	LPC	OTHER ANTIDEPRESSANTS	4.50607	FALSE	25.0219
LPC(16:0) [sn1]	R	LPC	RESPIRATORY SYSTEM	3.08995	FALSE	25.0219
LPC(16:0) [sn1]	R01	LPC	NASAL PREPARATIONS	4.34433	FALSE	25.0219
LPC(16:0) [sn1]	R01AD	LPC	CORTICOSTEROIDS	7.44409	FALSE	25.0219
LPC(16:0) [sn1]	R03A	LPC	ADRENERGICS, INHALANTS	7.50233	FALSE	25.0219
LPC(16:0) [sn1]	R03CC	LPC	SELECTIVE BETA-2-ADRENORECEPTOR AGONISTS	5.39328	FALSE	25.0219
LPC(16:0) [sn1]	R03DC	LPC	LEUKOTRIENE RECEPTOR ANTAGONISTS	3.49213	FALSE	25.0219
LPC(16:0) [sn1]	R06A	LPC	ANTIHISTAMINES FOR SYSTEMIC USE	3.64584	FALSE	25.0219
LPC(16:0) [sn1]	R06AE	LPC	PIPERAZINE DERIVATIVES	6.6689	FALSE	25.0219
LPC(16:0) [sn1]	R06AX	LPC	OTHER ANTIHISTAMINES FOR SYSTEMIC USE	4.3387	FALSE	25.0219
LPC(16:0) [sn1]	S01	LPC	OPHTHALMOLOGICALS	3.64208	FALSE	25.0219
LPC(16:0) [sn1]	S01ED	LPC	BETA BLOCKING AGENTS	2.76799	FALSE	25.0219
LPC(16:0) [sn1]	S01EE	LPC	PROSTAGLANDIN ANALOGUES	1.95746	FALSE	25.0219
LPC(16:0) [sn1]	S01XA	LPC	OTHER OPHTHALMOLOGICALS	2.64335	FALSE	25.0219
LPC(16:0) [sn2]	A	LPC	ALIMENTARY TRACT AND METABOLISM	5.61252	FALSE	25.0219
LPC(16:0) [sn2]	A02BA	LPC	H2-RECEPTOR ANTAGONISTS	4.72309	FALSE	25.0219
LPC(16:0) [sn2]	A02BC	LPC	PROTON PUMP INHIBITORS	6.77721	FALSE	25.0219
LPC(16:0) [sn2]	A06A	LPC	DRUGS FOR CONSTIPATION	6.31721	FALSE	25.0219
LPC(16:0) [sn2]	A06AA	LPC	SOFTENERS, EMOLLIENTS	4.25804	FALSE	25.0219
LPC(16:0) [sn2]	A06AC	LPC	BULK-FORMING LAXATIVES	4.00998	FALSE	25.0219
LPC(16:0) [sn2]	A06AC01	LPC	ISPAGHULA (PSYLLA SEEDS)	4.54286	FALSE	25.0219
LPC(16:0) [sn2]	A07	LPC	ANTIDIARRHEALS, INTESTINAL ANTIINFLAMMATORY/ANTIINFECTIVE AGENTS	1.95363	FALSE	25.0219
LPC(16:0) [sn2]	A10	LPC	DRUGS USED IN DIABETES	1.35515	FALSE	25.0219
LPC(16:0) [sn2]	A10BA	LPC	BIGUANIDES	5.85825	FALSE	25.0219
LPC(16:0) [sn2]	A10BB	LPC	SULFONYLUREAS	4.80943	FALSE	25.0219
LPC(16:0) [sn2]	A11	LPC	VITAMINS	5.26627	FALSE	25.0219
LPC(16:0) [sn2]	A11B	LPC	MULTIVITAMINS, PLAIN	10.3977	FALSE	25.0219
LPC(16:0) [sn2]	A11G	LPC	ASCORBIC ACID (VITAMIN C), INCL. COMBINATIONS	6.57084	FALSE	25.0219
LPC(16:0) [sn2]	A12	LPC	MINERALS	7.43903	FALSE	25.0219
LPC(16:0) [sn2]	A12BA	LPC	POTASSIUM	4.79813	FALSE	25.0219
LPC(16:0) [sn2]	A12CB	LPC	ZINC	4.60317	FALSE	25.0219
LPC(16:0) [sn2]	A12CE	LPC	SELENIUM	1.8266	FALSE	25.0219
LPC(16:0) [sn2]	B01AA	LPC	VITAMIN K ANTAGONISTS	1.89883	FALSE	25.0219
LPC(16:0) [sn2]	B01AC	LPC	PLATELET AGGREGATION INHIBITORS EXCL. HEPARIN	2.61275	FALSE	25.0219
LPC(16:0) [sn2]	B03A	LPC	IRON PREPARATIONS	2.74587	FALSE	25.0219
LPC(16:0) [sn2]	B03BA	LPC	VITAMIN B12 (CYANOCOBALAMIN AND ANALOGUES)	4.7387	FALSE	25.0219
LPC(16:0) [sn2]	B03BB	LPC	FOLIC ACID AND DERIVATIVES	4.70467	FALSE	25.0219
LPC(16:0) [sn2]	C	LPC	CARDIOVASCULAR SYSTEM	3.82323	FALSE	25.0219
LPC(16:0) [sn2]	C01	LPC	CARDIAC THERAPY	2.38331	FALSE	25.0219
LPC(16:0) [sn2]	C01DA	LPC	ORGANIC NITRATES	6.47587	FALSE	25.0219
LPC(16:0) [sn2]	C01EB	LPC	OTHER CARDIAC PREPARATIONS	3.20317	FALSE	25.0219
LPC(16:0) [sn2]	C02	LPC	ANTIHYPERTENSIVES	3.44324	FALSE	25.0219
LPC(16:0) [sn2]	C03	LPC	DIURETICS	3.93604	FALSE	25.0219
LPC(16:0) [sn2]	C03AA	LPC	THIAZIDES, PLAIN	6.549	FALSE	25.0219
LPC(16:0) [sn2]	C03CA	LPC	SULFONAMIDES, PLAIN	4.90961	FALSE	25.0219
LPC(16:0) [sn2]	C03EA	LPC	LOW-CEILING DIURETICS AND POTASSIUM-SPARING AGENTS	3.16499	FALSE	25.0219
LPC(16:0) [sn2]	C07A	LPC	BETA BLOCKING AGENTS	10.6511	FALSE	25.0219
LPC(16:0) [sn2]	C07AB	LPC	BETA BLOCKING AGENTS, SELECTIVE	4.65438	FALSE	25.0219
LPC(16:0) [sn2]	C08CA	LPC	DIHYDROPYRIDINE DERIVATIVES	4.01197	FALSE	25.0219
LPC(16:0) [sn2]	C08D	LPC	SELECTIVE CALCIUM CHANNEL BLOCKERS WITH DIRECT CARDIAC EFFECTS	3.92401	FALSE	25.0219
LPC(16:0) [sn2]	C09AA	LPC	ACE INHIBITORS, PLAIN	4.67169	FALSE	25.0219
LPC(16:0) [sn2]	C09B	LPC	ACE INHIBITORS, COMBINATIONS	4.5901	FALSE	25.0219
LPC(16:0) [sn2]	C09CA	LPC	ANGIOTENSIN II RECEPTOR BLOCKERS (ARBS), PLAIN	6.54834	FALSE	25.0219
LPC(16:0) [sn2]	C10AA	LPC	HMG COA REDUCTASE INHIBITORS	12.1926	FALSE	25.0219
LPC(16:0) [sn2]	C10AB	LPC	FIBRATES	0.565541	FALSE	25.0219
LPC(16:0) [sn2]	C10AD	LPC	NICOTINIC ACID AND DERIVATIVES	3.2414	FALSE	25.0219
LPC(16:0) [sn2]	C10AX	LPC	OTHER LIPID MODIFYING AGENTS	3.57975	FALSE	25.0219
LPC(16:0) [sn2]	C10AX06	LPC	OMEGA-3-TRIGLYCERIDES INCL. OTHER ESTERS AND ACIDS	5.9485	FALSE	25.0219
LPC(16:0) [sn2]	C10BA02	LPC	SIMVASTATIN AND EZETIMIBE	13.0679	FALSE	25.0219
LPC(16:0) [sn2]	D	LPC	DERMATOLOGICALS	6.68808	FALSE	25.0219
LPC(16:0) [sn2]	D07A	LPC	CORTICOSTEROIDS, PLAIN	1.62165	FALSE	25.0219
LPC(16:0) [sn2]	G03	LPC	SEX HORMONES AND MODULATORS OF THE GENITAL SYSTEM	2.16158	FALSE	25.0219
LPC(16:0) [sn2]	G03BA	LPC	3-OXOANDROSTEN (4) DERIVATIVES	3.59186	FALSE	25.0219
LPC(16:0) [sn2]	G03C	LPC	ESTROGENS	3.11388	FALSE	25.0219
LPC(16:0) [sn2]	G03CA	LPC	NATURAL AND SEMISYNTHETIC ESTROGENS, PLAIN	2.40734	FALSE	25.0219
LPC(16:0) [sn2]	G03DA	LPC	PREGNEN (4) DERIVATIVES	2.61937	FALSE	25.0219
LPC(16:0) [sn2]	G04BD	LPC	DRUGS FOR URINARY FREQUENCY AND INCONTINENCE	2.76942	FALSE	25.0219
LPC(16:0) [sn2]	G04BE	LPC	DRUGS USED IN ERECTILE DYSFUNCTION	3.60284	FALSE	25.0219
LPC(16:0) [sn2]	G04CA	LPC	ALPHA-ADRENORECEPTOR ANTAGONISTS	6.59388	FALSE	25.0219
LPC(16:0) [sn2]	G04CB	LPC	TESTOSTERONE-5-ALPHA REDUCTASE INHIBITORS	6.77368	FALSE	25.0219
LPC(16:0) [sn2]	G04CX02	LPC	SABALIS SERRULATAE FRUCTUS	1.50795	FALSE	25.0219
LPC(16:0) [sn2]	H	LPC	SYSTEMIC HORMONAL PREPARATIONS, EXCL. SEX HORMONES AND INSULINS	1.08656	FALSE	25.0219
LPC(16:0) [sn2]	H03AA	LPC	THYROID HORMONES	5.99677	FALSE	25.0219
LPC(16:0) [sn2]	J01	LPC	ANTIBACTERIALS FOR SYSTEMIC USE	3.46176	FALSE	25.0219
LPC(16:0) [sn2]	L	LPC	ANTINEOPLASTIC AND IMMUNOMODULATING AGENTS	2.6939	FALSE	25.0219
LPC(16:0) [sn2]	M	LPC	MUSCULO-SKELETAL SYSTEM	4.01986	FALSE	25.0219
LPC(16:0) [sn2]	M01AB	LPC	ACETIC ACID DERIVATIVES AND RELATED SUBSTANCES	8.30967	FALSE	25.0219
LPC(16:0) [sn2]	M01AC	LPC	OXICAMS	1.85193	FALSE	25.0219
LPC(16:0) [sn2]	M01AE	LPC	PROPIONIC ACID DERIVATIVES	1.46115	FALSE	25.0219
LPC(16:0) [sn2]	M01AE01	LPC	IBUPROFEN	1.99987	FALSE	25.0219
LPC(16:0) [sn2]	M01AH	LPC	COXIBS	1.49772	FALSE	25.0219
LPC(16:0) [sn2]	M01AX	LPC	OTHER ANTIINFLAMMATORY AND ANTIRHEUMATIC AGENTS, NON-STEROIDS	5.1626	FALSE	25.0219
LPC(16:0) [sn2]	M04A	LPC	ANTIGOUT PREPARATIONS	0.643301	FALSE	25.0219
LPC(16:0) [sn2]	M05BA	LPC	BISPHOSPHONATES	12.1724	FALSE	25.0219
LPC(16:0) [sn2]	N	LPC	NERVOUS SYSTEM	1.69044	FALSE	25.0219
LPC(16:0) [sn2]	N02	LPC	ANALGESICS	1.86116	FALSE	25.0219
LPC(16:0) [sn2]	N02BA	LPC	SALICYLIC ACID AND DERIVATIVES	8.49904	FALSE	25.0219
LPC(16:0) [sn2]	N02BE	LPC	ANILIDES	3.93597	FALSE	25.0219
LPC(16:0) [sn2]	N03AX	LPC	OTHER ANTIEPILEPTICS	5.14559	FALSE	25.0219
LPC(16:0) [sn2]	N05BA	LPC	BENZODIAZEPINE DERIVATIVES	3.32513	FALSE	25.0219
LPC(16:0) [sn2]	N05CF	LPC	BENZODIAZEPINE RELATED DRUGS	3.61396	FALSE	25.0219
LPC(16:0) [sn2]	N05CH	LPC	MELATONIN RECEPTOR AGONISTS	4.75466	FALSE	25.0219
LPC(16:0) [sn2]	N06	LPC	PSYCHOANALEPTICS	2.55834	FALSE	25.0219
LPC(16:0) [sn2]	N06AB	LPC	SELECTIVE SEROTONIN REUPTAKE INHIBITORS	6.46294	FALSE	25.0219
LPC(16:0) [sn2]	N06AX	LPC	OTHER ANTIDEPRESSANTS	4.60114	FALSE	25.0219
LPC(16:0) [sn2]	R	LPC	RESPIRATORY SYSTEM	2.97234	FALSE	25.0219
LPC(16:0) [sn2]	R01	LPC	NASAL PREPARATIONS	4.42266	FALSE	25.0219
LPC(16:0) [sn2]	R01AD	LPC	CORTICOSTEROIDS	6.26086	FALSE	25.0219
LPC(16:0) [sn2]	R03A	LPC	ADRENERGICS, INHALANTS	6.31769	FALSE	25.0219
LPC(16:0) [sn2]	R03CC	LPC	SELECTIVE BETA-2-ADRENORECEPTOR AGONISTS	4.51901	FALSE	25.0219
LPC(16:0) [sn2]	R03DC	LPC	LEUKOTRIENE RECEPTOR ANTAGONISTS	2.27583	FALSE	25.0219
LPC(16:0) [sn2]	R06A	LPC	ANTIHISTAMINES FOR SYSTEMIC USE	2.50669	FALSE	25.0219
LPC(16:0) [sn2]	R06AE	LPC	PIPERAZINE DERIVATIVES	4.9879	FALSE	25.0219
LPC(16:0) [sn2]	R06AX	LPC	OTHER ANTIHISTAMINES FOR SYSTEMIC USE	3.65979	FALSE	25.0219
LPC(16:0) [sn2]	S01	LPC	OPHTHALMOLOGICALS	3.09656	FALSE	25.0219
LPC(16:0) [sn2]	S01ED	LPC	BETA BLOCKING AGENTS	2.47538	FALSE	25.0219
LPC(16:0) [sn2]	S01EE	LPC	PROSTAGLANDIN ANALOGUES	2.46449	FALSE	25.0219
LPC(16:0) [sn2]	S01XA	LPC	OTHER OPHTHALMOLOGICALS	3.94513	FALSE	25.0219
LPC(16:1) [sn1]	A	LPC	ALIMENTARY TRACT AND METABOLISM	8.52929	FALSE	25.0219
LPC(16:1) [sn1]	A02BA	LPC	H2-RECEPTOR ANTAGONISTS	5.6422	FALSE	25.0219
LPC(16:1) [sn1]	A02BC	LPC	PROTON PUMP INHIBITORS	6.97035	FALSE	25.0219
LPC(16:1) [sn1]	A06A	LPC	DRUGS FOR CONSTIPATION	8.01496	FALSE	25.0219
LPC(16:1) [sn1]	A06AA	LPC	SOFTENERS, EMOLLIENTS	6.61412	FALSE	25.0219
LPC(16:1) [sn1]	A06AC	LPC	BULK-FORMING LAXATIVES	5.38637	FALSE	25.0219
LPC(16:1) [sn1]	A06AC01	LPC	ISPAGHULA (PSYLLA SEEDS)	7.67182	FALSE	25.0219
LPC(16:1) [sn1]	A07	LPC	ANTIDIARRHEALS, INTESTINAL ANTIINFLAMMATORY/ANTIINFECTIVE AGENTS	7.13856	FALSE	25.0219
LPC(16:1) [sn1]	A10	LPC	DRUGS USED IN DIABETES	1.96467	FALSE	25.0219
LPC(16:1) [sn1]	A10BA	LPC	BIGUANIDES	8.64625	FALSE	25.0219
LPC(16:1) [sn1]	A10BB	LPC	SULFONYLUREAS	5.17945	FALSE	25.0219
LPC(16:1) [sn1]	A11	LPC	VITAMINS	9.408	FALSE	25.0219
LPC(16:1) [sn1]	A11B	LPC	MULTIVITAMINS, PLAIN	11.9726	FALSE	25.0219
LPC(16:1) [sn1]	A11G	LPC	ASCORBIC ACID (VITAMIN C), INCL. COMBINATIONS	11.5379	FALSE	25.0219
LPC(16:1) [sn1]	A12	LPC	MINERALS	8.62748	FALSE	25.0219
LPC(16:1) [sn1]	A12BA	LPC	POTASSIUM	5.38707	FALSE	25.0219
LPC(16:1) [sn1]	A12CB	LPC	ZINC	1.51149	FALSE	25.0219
LPC(16:1) [sn1]	A12CE	LPC	SELENIUM	1.74992	FALSE	25.0219
LPC(16:1) [sn1]	B01AA	LPC	VITAMIN K ANTAGONISTS	5.48496	FALSE	25.0219
LPC(16:1) [sn1]	B01AC	LPC	PLATELET AGGREGATION INHIBITORS EXCL. HEPARIN	6.09634	FALSE	25.0219
LPC(16:1) [sn1]	B03A	LPC	IRON PREPARATIONS	4.74927	FALSE	25.0219
LPC(16:1) [sn1]	B03BA	LPC	VITAMIN B12 (CYANOCOBALAMIN AND ANALOGUES)	6.41758	FALSE	25.0219
LPC(16:1) [sn1]	B03BB	LPC	FOLIC ACID AND DERIVATIVES	10.5358	FALSE	25.0219
LPC(16:1) [sn1]	C	LPC	CARDIOVASCULAR SYSTEM	9.21119	FALSE	25.0219
LPC(16:1) [sn1]	C01	LPC	CARDIAC THERAPY	2.64173	FALSE	25.0219
LPC(16:1) [sn1]	C01DA	LPC	ORGANIC NITRATES	7.21705	FALSE	25.0219
LPC(16:1) [sn1]	C01EB	LPC	OTHER CARDIAC PREPARATIONS	6.30665	FALSE	25.0219
LPC(16:1) [sn1]	C02	LPC	ANTIHYPERTENSIVES	3.91647	FALSE	25.0219
LPC(16:1) [sn1]	C03	LPC	DIURETICS	4.13803	FALSE	25.0219
LPC(16:1) [sn1]	C03AA	LPC	THIAZIDES, PLAIN	13.2839	FALSE	25.0219
LPC(16:1) [sn1]	C03CA	LPC	SULFONAMIDES, PLAIN	7.33692	FALSE	25.0219
LPC(16:1) [sn1]	C03EA	LPC	LOW-CEILING DIURETICS AND POTASSIUM-SPARING AGENTS	6.44336	FALSE	25.0219
LPC(16:1) [sn1]	C07A	LPC	BETA BLOCKING AGENTS	4.05204	FALSE	25.0219
LPC(16:1) [sn1]	C07AB	LPC	BETA BLOCKING AGENTS, SELECTIVE	11.6323	FALSE	25.0219
LPC(16:1) [sn1]	C08CA	LPC	DIHYDROPYRIDINE DERIVATIVES	9.11805	FALSE	25.0219
LPC(16:1) [sn1]	C08D	LPC	SELECTIVE CALCIUM CHANNEL BLOCKERS WITH DIRECT CARDIAC EFFECTS	3.07566	FALSE	25.0219
LPC(16:1) [sn1]	C09AA	LPC	ACE INHIBITORS, PLAIN	6.59617	FALSE	25.0219
LPC(16:1) [sn1]	C09B	LPC	ACE INHIBITORS, COMBINATIONS	5.23646	FALSE	25.0219
LPC(16:1) [sn1]	C09CA	LPC	ANGIOTENSIN II RECEPTOR BLOCKERS (ARBS), PLAIN	7.34827	FALSE	25.0219
LPC(16:1) [sn1]	C10AA	LPC	HMG COA REDUCTASE INHIBITORS	8.04008	FALSE	25.0219
LPC(16:1) [sn1]	C10AB	LPC	FIBRATES	1.87531	FALSE	25.0219
LPC(16:1) [sn1]	C10AD	LPC	NICOTINIC ACID AND DERIVATIVES	6.21823	FALSE	25.0219
LPC(16:1) [sn1]	C10AX	LPC	OTHER LIPID MODIFYING AGENTS	1.41169	FALSE	25.0219
LPC(16:1) [sn1]	C10AX06	LPC	OMEGA-3-TRIGLYCERIDES INCL. OTHER ESTERS AND ACIDS	13.2325	FALSE	25.0219
LPC(16:1) [sn1]	C10BA02	LPC	SIMVASTATIN AND EZETIMIBE	5.3355	FALSE	25.0219
LPC(16:1) [sn1]	D	LPC	DERMATOLOGICALS	11.4832	FALSE	25.0219
LPC(16:1) [sn1]	D07A	LPC	CORTICOSTEROIDS, PLAIN	6.1129	FALSE	25.0219
LPC(16:1) [sn1]	G03	LPC	SEX HORMONES AND MODULATORS OF THE GENITAL SYSTEM	2.21231	FALSE	25.0219
LPC(16:1) [sn1]	G03BA	LPC	3-OXOANDROSTEN (4) DERIVATIVES	5.40731	FALSE	25.0219
LPC(16:1) [sn1]	G03C	LPC	ESTROGENS	3.86762	FALSE	25.0219
LPC(16:1) [sn1]	G03CA	LPC	NATURAL AND SEMISYNTHETIC ESTROGENS, PLAIN	2.3477	FALSE	25.0219
LPC(16:1) [sn1]	G03DA	LPC	PREGNEN (4) DERIVATIVES	3.53797	FALSE	25.0219
LPC(16:1) [sn1]	G04BD	LPC	DRUGS FOR URINARY FREQUENCY AND INCONTINENCE	6.13559	FALSE	25.0219
LPC(16:1) [sn1]	G04BE	LPC	DRUGS USED IN ERECTILE DYSFUNCTION	5.76467	FALSE	25.0219
LPC(16:1) [sn1]	G04CA	LPC	ALPHA-ADRENORECEPTOR ANTAGONISTS	6.98881	FALSE	25.0219
LPC(16:1) [sn1]	G04CB	LPC	TESTOSTERONE-5-ALPHA REDUCTASE INHIBITORS	7.81491	FALSE	25.0219
LPC(16:1) [sn1]	G04CX02	LPC	SABALIS SERRULATAE FRUCTUS	5.20432	FALSE	25.0219
LPC(16:1) [sn1]	H	LPC	SYSTEMIC HORMONAL PREPARATIONS, EXCL. SEX HORMONES AND INSULINS	2.15898	FALSE	25.0219
LPC(16:1) [sn1]	H03AA	LPC	THYROID HORMONES	6.33519	FALSE	25.0219
LPC(16:1) [sn1]	J01	LPC	ANTIBACTERIALS FOR SYSTEMIC USE	2.94376	FALSE	25.0219
LPC(16:1) [sn1]	L	LPC	ANTINEOPLASTIC AND IMMUNOMODULATING AGENTS	2.80941	FALSE	25.0219
LPC(16:1) [sn1]	M	LPC	MUSCULO-SKELETAL SYSTEM	3.79315	FALSE	25.0219
LPC(16:1) [sn1]	M01AB	LPC	ACETIC ACID DERIVATIVES AND RELATED SUBSTANCES	8.19643	FALSE	25.0219
LPC(16:1) [sn1]	M01AC	LPC	OXICAMS	3.49317	FALSE	25.0219
LPC(16:1) [sn1]	M01AE	LPC	PROPIONIC ACID DERIVATIVES	2.8029	FALSE	25.0219
LPC(16:1) [sn1]	M01AE01	LPC	IBUPROFEN	3.36532	FALSE	25.0219
LPC(16:1) [sn1]	M01AH	LPC	COXIBS	1.50159	FALSE	25.0219
LPC(16:1) [sn1]	M01AX	LPC	OTHER ANTIINFLAMMATORY AND ANTIRHEUMATIC AGENTS, NON-STEROIDS	8.92059	FALSE	25.0219
LPC(16:1) [sn1]	M04A	LPC	ANTIGOUT PREPARATIONS	2.9323	FALSE	25.0219
LPC(16:1) [sn1]	M05BA	LPC	BISPHOSPHONATES	21.1737	FALSE	25.0219
LPC(16:1) [sn1]	N	LPC	NERVOUS SYSTEM	4.41294	FALSE	25.0219
LPC(16:1) [sn1]	N02	LPC	ANALGESICS	2.93592	FALSE	25.0219
LPC(16:1) [sn1]	N02BA	LPC	SALICYLIC ACID AND DERIVATIVES	11.5809	FALSE	25.0219
LPC(16:1) [sn1]	N02BE	LPC	ANILIDES	5.51574	FALSE	25.0219
LPC(16:1) [sn1]	N03AX	LPC	OTHER ANTIEPILEPTICS	7.12698	FALSE	25.0219
LPC(16:1) [sn1]	N05BA	LPC	BENZODIAZEPINE DERIVATIVES	4.8817	FALSE	25.0219
LPC(16:1) [sn1]	N05CF	LPC	BENZODIAZEPINE RELATED DRUGS	5.20717	FALSE	25.0219
LPC(16:1) [sn1]	N05CH	LPC	MELATONIN RECEPTOR AGONISTS	2.35117	FALSE	25.0219
LPC(16:1) [sn1]	N06	LPC	PSYCHOANALEPTICS	6.31937	FALSE	25.0219
LPC(16:1) [sn1]	N06AB	LPC	SELECTIVE SEROTONIN REUPTAKE INHIBITORS	12.1866	FALSE	25.0219
LPC(16:1) [sn1]	N06AX	LPC	OTHER ANTIDEPRESSANTS	6.27473	FALSE	25.0219
LPC(16:1) [sn1]	R	LPC	RESPIRATORY SYSTEM	4.18847	FALSE	25.0219
LPC(16:1) [sn1]	R01	LPC	NASAL PREPARATIONS	7.25928	FALSE	25.0219
LPC(16:1) [sn1]	R01AD	LPC	CORTICOSTEROIDS	8.21892	FALSE	25.0219
LPC(16:1) [sn1]	R03A	LPC	ADRENERGICS, INHALANTS	4.9285	FALSE	25.0219
LPC(16:1) [sn1]	R03CC	LPC	SELECTIVE BETA-2-ADRENORECEPTOR AGONISTS	2.76701	FALSE	25.0219
LPC(16:1) [sn1]	R03DC	LPC	LEUKOTRIENE RECEPTOR ANTAGONISTS	5.28104	FALSE	25.0219
LPC(16:1) [sn1]	R06A	LPC	ANTIHISTAMINES FOR SYSTEMIC USE	4.16767	FALSE	25.0219
LPC(16:1) [sn1]	R06AE	LPC	PIPERAZINE DERIVATIVES	4.2886	FALSE	25.0219
LPC(16:1) [sn1]	R06AX	LPC	OTHER ANTIHISTAMINES FOR SYSTEMIC USE	5.03951	FALSE	25.0219
LPC(16:1) [sn1]	S01	LPC	OPHTHALMOLOGICALS	4.75396	FALSE	25.0219
LPC(16:1) [sn1]	S01ED	LPC	BETA BLOCKING AGENTS	4.57643	FALSE	25.0219
LPC(16:1) [sn1]	S01EE	LPC	PROSTAGLANDIN ANALOGUES	6.54682	FALSE	25.0219
LPC(16:1) [sn1]	S01XA	LPC	OTHER OPHTHALMOLOGICALS	3.42226	FALSE	25.0219
LPC(16:1) [sn2]	A	LPC	ALIMENTARY TRACT AND METABOLISM	7.31448	FALSE	25.0219
LPC(16:1) [sn2]	A02BA	LPC	H2-RECEPTOR ANTAGONISTS	5.33989	FALSE	25.0219
LPC(16:1) [sn2]	A02BC	LPC	PROTON PUMP INHIBITORS	5.87921	FALSE	25.0219
LPC(16:1) [sn2]	A06A	LPC	DRUGS FOR CONSTIPATION	6.1758	FALSE	25.0219
LPC(16:1) [sn2]	A06AA	LPC	SOFTENERS, EMOLLIENTS	5.82132	FALSE	25.0219
LPC(16:1) [sn2]	A06AC	LPC	BULK-FORMING LAXATIVES	4.16582	FALSE	25.0219
LPC(16:1) [sn2]	A06AC01	LPC	ISPAGHULA (PSYLLA SEEDS)	6.54247	FALSE	25.0219
LPC(16:1) [sn2]	A07	LPC	ANTIDIARRHEALS, INTESTINAL ANTIINFLAMMATORY/ANTIINFECTIVE AGENTS	8.93146	FALSE	25.0219
LPC(16:1) [sn2]	A10	LPC	DRUGS USED IN DIABETES	2.7249	FALSE	25.0219
LPC(16:1) [sn2]	A10BA	LPC	BIGUANIDES	11.2245	FALSE	25.0219
LPC(16:1) [sn2]	A10BB	LPC	SULFONYLUREAS	6.06039	FALSE	25.0219
LPC(16:1) [sn2]	A11	LPC	VITAMINS	8.87888	FALSE	25.0219
LPC(16:1) [sn2]	A11B	LPC	MULTIVITAMINS, PLAIN	10.3012	FALSE	25.0219
LPC(16:1) [sn2]	A11G	LPC	ASCORBIC ACID (VITAMIN C), INCL. COMBINATIONS	11.9781	FALSE	25.0219
LPC(16:1) [sn2]	A12	LPC	MINERALS	7.87646	FALSE	25.0219
LPC(16:1) [sn2]	A12BA	LPC	POTASSIUM	4.50181	FALSE	25.0219
LPC(16:1) [sn2]	A12CB	LPC	ZINC	2.36197	FALSE	25.0219
LPC(16:1) [sn2]	A12CE	LPC	SELENIUM	1.89772	FALSE	25.0219
LPC(16:1) [sn2]	B01AA	LPC	VITAMIN K ANTAGONISTS	4.4828	FALSE	25.0219
LPC(16:1) [sn2]	B01AC	LPC	PLATELET AGGREGATION INHIBITORS EXCL. HEPARIN	6.23226	FALSE	25.0219
LPC(16:1) [sn2]	B03A	LPC	IRON PREPARATIONS	3.9212	FALSE	25.0219
LPC(16:1) [sn2]	B03BA	LPC	VITAMIN B12 (CYANOCOBALAMIN AND ANALOGUES)	6.26295	FALSE	25.0219
LPC(16:1) [sn2]	B03BB	LPC	FOLIC ACID AND DERIVATIVES	11.1904	FALSE	25.0219
LPC(16:1) [sn2]	C	LPC	CARDIOVASCULAR SYSTEM	5.58998	FALSE	25.0219
LPC(16:1) [sn2]	C01	LPC	CARDIAC THERAPY	1.85933	FALSE	25.0219
LPC(16:1) [sn2]	C01DA	LPC	ORGANIC NITRATES	6.86396	FALSE	25.0219
LPC(16:1) [sn2]	C01EB	LPC	OTHER CARDIAC PREPARATIONS	6.41886	FALSE	25.0219
LPC(16:1) [sn2]	C02	LPC	ANTIHYPERTENSIVES	6.7016	FALSE	25.0219
LPC(16:1) [sn2]	C03	LPC	DIURETICS	3.59039	FALSE	25.0219
LPC(16:1) [sn2]	C03AA	LPC	THIAZIDES, PLAIN	13.3426	FALSE	25.0219
LPC(16:1) [sn2]	C03CA	LPC	SULFONAMIDES, PLAIN	5.73352	FALSE	25.0219
LPC(16:1) [sn2]	C03EA	LPC	LOW-CEILING DIURETICS AND POTASSIUM-SPARING AGENTS	5.93401	FALSE	25.0219
LPC(16:1) [sn2]	C07A	LPC	BETA BLOCKING AGENTS	3.84184	FALSE	25.0219
LPC(16:1) [sn2]	C07AB	LPC	BETA BLOCKING AGENTS, SELECTIVE	8.97865	FALSE	25.0219
LPC(16:1) [sn2]	C08CA	LPC	DIHYDROPYRIDINE DERIVATIVES	8.35553	FALSE	25.0219
LPC(16:1) [sn2]	C08D	LPC	SELECTIVE CALCIUM CHANNEL BLOCKERS WITH DIRECT CARDIAC EFFECTS	2.58442	FALSE	25.0219
LPC(16:1) [sn2]	C09AA	LPC	ACE INHIBITORS, PLAIN	5.9632	FALSE	25.0219
LPC(16:1) [sn2]	C09B	LPC	ACE INHIBITORS, COMBINATIONS	6.72682	FALSE	25.0219
LPC(16:1) [sn2]	C09CA	LPC	ANGIOTENSIN II RECEPTOR BLOCKERS (ARBS), PLAIN	7.52853	FALSE	25.0219
LPC(16:1) [sn2]	C10AA	LPC	HMG COA REDUCTASE INHIBITORS	8.29666	FALSE	25.0219
LPC(16:1) [sn2]	C10AB	LPC	FIBRATES	6.67681	FALSE	25.0219
LPC(16:1) [sn2]	C10AD	LPC	NICOTINIC ACID AND DERIVATIVES	7.97611	FALSE	25.0219
LPC(16:1) [sn2]	C10AX	LPC	OTHER LIPID MODIFYING AGENTS	2.368	FALSE	25.0219
LPC(16:1) [sn2]	C10AX06	LPC	OMEGA-3-TRIGLYCERIDES INCL. OTHER ESTERS AND ACIDS	12.2454	FALSE	25.0219
LPC(16:1) [sn2]	C10BA02	LPC	SIMVASTATIN AND EZETIMIBE	6.09481	FALSE	25.0219
LPC(16:1) [sn2]	D	LPC	DERMATOLOGICALS	12.3216	FALSE	25.0219
LPC(16:1) [sn2]	D07A	LPC	CORTICOSTEROIDS, PLAIN	4.18001	FALSE	25.0219
LPC(16:1) [sn2]	G03	LPC	SEX HORMONES AND MODULATORS OF THE GENITAL SYSTEM	5.56664	FALSE	25.0219
LPC(16:1) [sn2]	G03BA	LPC	3-OXOANDROSTEN (4) DERIVATIVES	5.82531	FALSE	25.0219
LPC(16:1) [sn2]	G03C	LPC	ESTROGENS	4.27982	FALSE	25.0219
LPC(16:1) [sn2]	G03CA	LPC	NATURAL AND SEMISYNTHETIC ESTROGENS, PLAIN	3.86893	FALSE	25.0219
LPC(16:1) [sn2]	G03DA	LPC	PREGNEN (4) DERIVATIVES	4.25614	FALSE	25.0219
LPC(16:1) [sn2]	G04BD	LPC	DRUGS FOR URINARY FREQUENCY AND INCONTINENCE	3.6899	FALSE	25.0219
LPC(16:1) [sn2]	G04BE	LPC	DRUGS USED IN ERECTILE DYSFUNCTION	7.09251	FALSE	25.0219
LPC(16:1) [sn2]	G04CA	LPC	ALPHA-ADRENORECEPTOR ANTAGONISTS	10.6357	FALSE	25.0219
LPC(16:1) [sn2]	G04CB	LPC	TESTOSTERONE-5-ALPHA REDUCTASE INHIBITORS	7.45339	FALSE	25.0219
LPC(16:1) [sn2]	G04CX02	LPC	SABALIS SERRULATAE FRUCTUS	5.72631	FALSE	25.0219
LPC(16:1) [sn2]	H	LPC	SYSTEMIC HORMONAL PREPARATIONS, EXCL. SEX HORMONES AND INSULINS	1.18956	FALSE	25.0219
LPC(16:1) [sn2]	H03AA	LPC	THYROID HORMONES	6.31209	FALSE	25.0219
LPC(16:1) [sn2]	J01	LPC	ANTIBACTERIALS FOR SYSTEMIC USE	3.08041	FALSE	25.0219
LPC(16:1) [sn2]	L	LPC	ANTINEOPLASTIC AND IMMUNOMODULATING AGENTS	2.68869	FALSE	25.0219
LPC(16:1) [sn2]	M	LPC	MUSCULO-SKELETAL SYSTEM	4.46375	FALSE	25.0219
LPC(16:1) [sn2]	M01AB	LPC	ACETIC ACID DERIVATIVES AND RELATED SUBSTANCES	7.68413	FALSE	25.0219
LPC(16:1) [sn2]	M01AC	LPC	OXICAMS	5.42432	FALSE	25.0219
LPC(16:1) [sn2]	M01AE	LPC	PROPIONIC ACID DERIVATIVES	3.97675	FALSE	25.0219
LPC(16:1) [sn2]	M01AE01	LPC	IBUPROFEN	4.36566	FALSE	25.0219
LPC(16:1) [sn2]	M01AH	LPC	COXIBS	2.65258	FALSE	25.0219
LPC(16:1) [sn2]	M01AX	LPC	OTHER ANTIINFLAMMATORY AND ANTIRHEUMATIC AGENTS, NON-STEROIDS	10.1453	FALSE	25.0219
LPC(16:1) [sn2]	M04A	LPC	ANTIGOUT PREPARATIONS	2.56169	FALSE	25.0219
LPC(16:1) [sn2]	M05BA	LPC	BISPHOSPHONATES	18.9446	FALSE	25.0219
LPC(16:1) [sn2]	N	LPC	NERVOUS SYSTEM	4.01489	FALSE	25.0219
LPC(16:1) [sn2]	N02	LPC	ANALGESICS	2.68487	FALSE	25.0219
LPC(16:1) [sn2]	N02BA	LPC	SALICYLIC ACID AND DERIVATIVES	15.0987	FALSE	25.0219
LPC(16:1) [sn2]	N02BE	LPC	ANILIDES	5.21056	FALSE	25.0219
LPC(16:1) [sn2]	N03AX	LPC	OTHER ANTIEPILEPTICS	6.15829	FALSE	25.0219
LPC(16:1) [sn2]	N05BA	LPC	BENZODIAZEPINE DERIVATIVES	5.47033	FALSE	25.0219
LPC(16:1) [sn2]	N05CF	LPC	BENZODIAZEPINE RELATED DRUGS	4.74085	FALSE	25.0219
LPC(16:1) [sn2]	N05CH	LPC	MELATONIN RECEPTOR AGONISTS	2.52039	FALSE	25.0219
LPC(16:1) [sn2]	N06	LPC	PSYCHOANALEPTICS	4.09496	FALSE	25.0219
LPC(16:1) [sn2]	N06AB	LPC	SELECTIVE SEROTONIN REUPTAKE INHIBITORS	9.49772	FALSE	25.0219
LPC(16:1) [sn2]	N06AX	LPC	OTHER ANTIDEPRESSANTS	5.82098	FALSE	25.0219
LPC(16:1) [sn2]	R	LPC	RESPIRATORY SYSTEM	4.74189	FALSE	25.0219
LPC(16:1) [sn2]	R01	LPC	NASAL PREPARATIONS	6.28024	FALSE	25.0219
LPC(16:1) [sn2]	R01AD	LPC	CORTICOSTEROIDS	7.68314	FALSE	25.0219
LPC(16:1) [sn2]	R03A	LPC	ADRENERGICS, INHALANTS	3.13382	FALSE	25.0219
LPC(16:1) [sn2]	R03CC	LPC	SELECTIVE BETA-2-ADRENORECEPTOR AGONISTS	2.92125	FALSE	25.0219
LPC(16:1) [sn2]	R03DC	LPC	LEUKOTRIENE RECEPTOR ANTAGONISTS	5.52923	FALSE	25.0219
LPC(16:1) [sn2]	R06A	LPC	ANTIHISTAMINES FOR SYSTEMIC USE	4.49749	FALSE	25.0219
LPC(16:1) [sn2]	R06AE	LPC	PIPERAZINE DERIVATIVES	4.6668	FALSE	25.0219
LPC(16:1) [sn2]	R06AX	LPC	OTHER ANTIHISTAMINES FOR SYSTEMIC USE	4.46407	FALSE	25.0219
LPC(16:1) [sn2]	S01	LPC	OPHTHALMOLOGICALS	3.1895	FALSE	25.0219
LPC(16:1) [sn2]	S01ED	LPC	BETA BLOCKING AGENTS	4.82958	FALSE	25.0219
LPC(16:1) [sn2]	S01EE	LPC	PROSTAGLANDIN ANALOGUES	6.9369	FALSE	25.0219
LPC(16:1) [sn2]	S01XA	LPC	OTHER OPHTHALMOLOGICALS	6.63706	FALSE	25.0219
LPC(17:0) [sn1]	A	LPC	ALIMENTARY TRACT AND METABOLISM	3.99286	FALSE	25.0219
LPC(17:0) [sn1]	A02BA	LPC	H2-RECEPTOR ANTAGONISTS	5.68289	FALSE	25.0219
LPC(17:0) [sn1]	A02BC	LPC	PROTON PUMP INHIBITORS	14.0227	FALSE	25.0219
LPC(17:0) [sn1]	A06A	LPC	DRUGS FOR CONSTIPATION	5.94796	FALSE	25.0219
LPC(17:0) [sn1]	A06AA	LPC	SOFTENERS, EMOLLIENTS	7.10978	FALSE	25.0219
LPC(17:0) [sn1]	A06AC	LPC	BULK-FORMING LAXATIVES	3.76184	FALSE	25.0219
LPC(17:0) [sn1]	A06AC01	LPC	ISPAGHULA (PSYLLA SEEDS)	4.7182	FALSE	25.0219
LPC(17:0) [sn1]	A07	LPC	ANTIDIARRHEALS, INTESTINAL ANTIINFLAMMATORY/ANTIINFECTIVE AGENTS	1.63158	FALSE	25.0219
LPC(17:0) [sn1]	A10	LPC	DRUGS USED IN DIABETES	1.79138	FALSE	25.0219
LPC(17:0) [sn1]	A10BA	LPC	BIGUANIDES	5.46443	FALSE	25.0219
LPC(17:0) [sn1]	A10BB	LPC	SULFONYLUREAS	2.05678	FALSE	25.0219
LPC(17:0) [sn1]	A11	LPC	VITAMINS	7.14499	FALSE	25.0219
LPC(17:0) [sn1]	A11B	LPC	MULTIVITAMINS, PLAIN	13.8385	FALSE	25.0219
LPC(17:0) [sn1]	A11G	LPC	ASCORBIC ACID (VITAMIN C), INCL. COMBINATIONS	13.2235	FALSE	25.0219
LPC(17:0) [sn1]	A12	LPC	MINERALS	10.7452	FALSE	25.0219
LPC(17:0) [sn1]	A12BA	LPC	POTASSIUM	10.8312	FALSE	25.0219
LPC(17:0) [sn1]	A12CB	LPC	ZINC	5.72973	FALSE	25.0219
LPC(17:0) [sn1]	A12CE	LPC	SELENIUM	5.48742	FALSE	25.0219
LPC(17:0) [sn1]	B01AA	LPC	VITAMIN K ANTAGONISTS	2.8096	FALSE	25.0219
LPC(17:0) [sn1]	B01AC	LPC	PLATELET AGGREGATION INHIBITORS EXCL. HEPARIN	3.63634	FALSE	25.0219
LPC(17:0) [sn1]	B03A	LPC	IRON PREPARATIONS	2.3301	FALSE	25.0219
LPC(17:0) [sn1]	B03BA	LPC	VITAMIN B12 (CYANOCOBALAMIN AND ANALOGUES)	7.34459	FALSE	25.0219
LPC(17:0) [sn1]	B03BB	LPC	FOLIC ACID AND DERIVATIVES	8.66764	FALSE	25.0219
LPC(17:0) [sn1]	C	LPC	CARDIOVASCULAR SYSTEM	7.39089	FALSE	25.0219
LPC(17:0) [sn1]	C01	LPC	CARDIAC THERAPY	4.89234	FALSE	25.0219
LPC(17:0) [sn1]	C01DA	LPC	ORGANIC NITRATES	6.4043	FALSE	25.0219
LPC(17:0) [sn1]	C01EB	LPC	OTHER CARDIAC PREPARATIONS	6.05613	FALSE	25.0219
LPC(17:0) [sn1]	C02	LPC	ANTIHYPERTENSIVES	4.12401	FALSE	25.0219
LPC(17:0) [sn1]	C03	LPC	DIURETICS	2.4743	FALSE	25.0219
LPC(17:0) [sn1]	C03AA	LPC	THIAZIDES, PLAIN	4.33681	FALSE	25.0219
LPC(17:0) [sn1]	C03CA	LPC	SULFONAMIDES, PLAIN	6.45314	FALSE	25.0219
LPC(17:0) [sn1]	C03EA	LPC	LOW-CEILING DIURETICS AND POTASSIUM-SPARING AGENTS	4.16586	FALSE	25.0219
LPC(17:0) [sn1]	C07A	LPC	BETA BLOCKING AGENTS	11.2871	FALSE	25.0219
LPC(17:0) [sn1]	C07AB	LPC	BETA BLOCKING AGENTS, SELECTIVE	5.60362	FALSE	25.0219
LPC(17:0) [sn1]	C08CA	LPC	DIHYDROPYRIDINE DERIVATIVES	6.61102	FALSE	25.0219
LPC(17:0) [sn1]	C08D	LPC	SELECTIVE CALCIUM CHANNEL BLOCKERS WITH DIRECT CARDIAC EFFECTS	3.85638	FALSE	25.0219
LPC(17:0) [sn1]	C09AA	LPC	ACE INHIBITORS, PLAIN	6.3997	FALSE	25.0219
LPC(17:0) [sn1]	C09B	LPC	ACE INHIBITORS, COMBINATIONS	12.9291	FALSE	25.0219
LPC(17:0) [sn1]	C09CA	LPC	ANGIOTENSIN II RECEPTOR BLOCKERS (ARBS), PLAIN	4.96822	FALSE	25.0219
LPC(17:0) [sn1]	C10AA	LPC	HMG COA REDUCTASE INHIBITORS	7.57345	FALSE	25.0219
LPC(17:0) [sn1]	C10AB	LPC	FIBRATES	24.5124	FALSE	25.0219
LPC(17:0) [sn1]	C10AD	LPC	NICOTINIC ACID AND DERIVATIVES	5.75241	FALSE	25.0219
LPC(17:0) [sn1]	C10AX	LPC	OTHER LIPID MODIFYING AGENTS	5.03451	FALSE	25.0219
LPC(17:0) [sn1]	C10AX06	LPC	OMEGA-3-TRIGLYCERIDES INCL. OTHER ESTERS AND ACIDS	8.87807	FALSE	25.0219
LPC(17:0) [sn1]	C10BA02	LPC	SIMVASTATIN AND EZETIMIBE	5.21231	FALSE	25.0219
LPC(17:0) [sn1]	D	LPC	DERMATOLOGICALS	3.88659	FALSE	25.0219
LPC(17:0) [sn1]	D07A	LPC	CORTICOSTEROIDS, PLAIN	4.91602	FALSE	25.0219
LPC(17:0) [sn1]	G03	LPC	SEX HORMONES AND MODULATORS OF THE GENITAL SYSTEM	8.24841	FALSE	25.0219
LPC(17:0) [sn1]	G03BA	LPC	3-OXOANDROSTEN (4) DERIVATIVES	6.0876	FALSE	25.0219
LPC(17:0) [sn1]	G03C	LPC	ESTROGENS	10.0996	FALSE	25.0219
LPC(17:0) [sn1]	G03CA	LPC	NATURAL AND SEMISYNTHETIC ESTROGENS, PLAIN	4.5192	FALSE	25.0219
LPC(17:0) [sn1]	G03DA	LPC	PREGNEN (4) DERIVATIVES	5.60607	FALSE	25.0219
LPC(17:0) [sn1]	G04BD	LPC	DRUGS FOR URINARY FREQUENCY AND INCONTINENCE	6.77805	FALSE	25.0219
LPC(17:0) [sn1]	G04BE	LPC	DRUGS USED IN ERECTILE DYSFUNCTION	2.73068	FALSE	25.0219
LPC(17:0) [sn1]	G04CA	LPC	ALPHA-ADRENORECEPTOR ANTAGONISTS	4.52515	FALSE	25.0219
LPC(17:0) [sn1]	G04CB	LPC	TESTOSTERONE-5-ALPHA REDUCTASE INHIBITORS	7.60621	FALSE	25.0219
LPC(17:0) [sn1]	G04CX02	LPC	SABALIS SERRULATAE FRUCTUS	1.87559	FALSE	25.0219
LPC(17:0) [sn1]	H	LPC	SYSTEMIC HORMONAL PREPARATIONS, EXCL. SEX HORMONES AND INSULINS	5.09594	FALSE	25.0219
LPC(17:0) [sn1]	H03AA	LPC	THYROID HORMONES	7.29072	FALSE	25.0219
LPC(17:0) [sn1]	J01	LPC	ANTIBACTERIALS FOR SYSTEMIC USE	5.6392	FALSE	25.0219
LPC(17:0) [sn1]	L	LPC	ANTINEOPLASTIC AND IMMUNOMODULATING AGENTS	2.53908	FALSE	25.0219
LPC(17:0) [sn1]	M	LPC	MUSCULO-SKELETAL SYSTEM	4.39098	FALSE	25.0219
LPC(17:0) [sn1]	M01AB	LPC	ACETIC ACID DERIVATIVES AND RELATED SUBSTANCES	6.63176	FALSE	25.0219
LPC(17:0) [sn1]	M01AC	LPC	OXICAMS	4.02538	FALSE	25.0219
LPC(17:0) [sn1]	M01AE	LPC	PROPIONIC ACID DERIVATIVES	3.3429	FALSE	25.0219
LPC(17:0) [sn1]	M01AE01	LPC	IBUPROFEN	4.49473	FALSE	25.0219
LPC(17:0) [sn1]	M01AH	LPC	COXIBS	2.60176	FALSE	25.0219
LPC(17:0) [sn1]	M01AX	LPC	OTHER ANTIINFLAMMATORY AND ANTIRHEUMATIC AGENTS, NON-STEROIDS	7.29599	FALSE	25.0219
LPC(17:0) [sn1]	M04A	LPC	ANTIGOUT PREPARATIONS	4.01908	FALSE	25.0219
LPC(17:0) [sn1]	M05BA	LPC	BISPHOSPHONATES	14.4111	FALSE	25.0219
LPC(17:0) [sn1]	N	LPC	NERVOUS SYSTEM	3.60974	FALSE	25.0219
LPC(17:0) [sn1]	N02	LPC	ANALGESICS	2.73338	FALSE	25.0219
LPC(17:0) [sn1]	N02BA	LPC	SALICYLIC ACID AND DERIVATIVES	9.95158	FALSE	25.0219
LPC(17:0) [sn1]	N02BE	LPC	ANILIDES	5.63693	FALSE	25.0219
LPC(17:0) [sn1]	N03AX	LPC	OTHER ANTIEPILEPTICS	5.30994	FALSE	25.0219
LPC(17:0) [sn1]	N05BA	LPC	BENZODIAZEPINE DERIVATIVES	2.70872	FALSE	25.0219
LPC(17:0) [sn1]	N05CF	LPC	BENZODIAZEPINE RELATED DRUGS	3.6556	FALSE	25.0219
LPC(17:0) [sn1]	N05CH	LPC	MELATONIN RECEPTOR AGONISTS	3.22343	FALSE	25.0219
LPC(17:0) [sn1]	N06	LPC	PSYCHOANALEPTICS	2.56671	FALSE	25.0219
LPC(17:0) [sn1]	N06AB	LPC	SELECTIVE SEROTONIN REUPTAKE INHIBITORS	9.69218	FALSE	25.0219
LPC(17:0) [sn1]	N06AX	LPC	OTHER ANTIDEPRESSANTS	5.93924	FALSE	25.0219
LPC(17:0) [sn1]	R	LPC	RESPIRATORY SYSTEM	4.05648	FALSE	25.0219
LPC(17:0) [sn1]	R01	LPC	NASAL PREPARATIONS	5.17496	FALSE	25.0219
LPC(17:0) [sn1]	R01AD	LPC	CORTICOSTEROIDS	7.45367	FALSE	25.0219
LPC(17:0) [sn1]	R03A	LPC	ADRENERGICS, INHALANTS	7.32776	FALSE	25.0219
LPC(17:0) [sn1]	R03CC	LPC	SELECTIVE BETA-2-ADRENORECEPTOR AGONISTS	1.92158	FALSE	25.0219
LPC(17:0) [sn1]	R03DC	LPC	LEUKOTRIENE RECEPTOR ANTAGONISTS	1.34677	FALSE	25.0219
LPC(17:0) [sn1]	R06A	LPC	ANTIHISTAMINES FOR SYSTEMIC USE	15.6418	FALSE	25.0219
LPC(17:0) [sn1]	R06AE	LPC	PIPERAZINE DERIVATIVES	3.25287	FALSE	25.0219
LPC(17:0) [sn1]	R06AX	LPC	OTHER ANTIHISTAMINES FOR SYSTEMIC USE	5.14957	FALSE	25.0219
LPC(17:0) [sn1]	S01	LPC	OPHTHALMOLOGICALS	7.99678	FALSE	25.0219
LPC(17:0) [sn1]	S01ED	LPC	BETA BLOCKING AGENTS	2.90638	FALSE	25.0219
LPC(17:0) [sn1]	S01EE	LPC	PROSTAGLANDIN ANALOGUES	3.99619	FALSE	25.0219
LPC(17:0) [sn1]	S01XA	LPC	OTHER OPHTHALMOLOGICALS	2.4853	FALSE	25.0219
LPC(17:1) (a) [sn1] [104_sn1]	A	LPC	ALIMENTARY TRACT AND METABOLISM	4.93293	FALSE	25.0219
LPC(17:1) (a) [sn1] [104_sn1]	A02BA	LPC	H2-RECEPTOR ANTAGONISTS	5.2683	FALSE	25.0219
LPC(17:1) (a) [sn1] [104_sn1]	A02BC	LPC	PROTON PUMP INHIBITORS	10.8886	FALSE	25.0219
LPC(17:1) (a) [sn1] [104_sn1]	A06A	LPC	DRUGS FOR CONSTIPATION	6.90731	FALSE	25.0219
LPC(17:1) (a) [sn1] [104_sn1]	A06AA	LPC	SOFTENERS, EMOLLIENTS	4.28387	FALSE	25.0219
LPC(17:1) (a) [sn1] [104_sn1]	A06AC	LPC	BULK-FORMING LAXATIVES	4.80687	FALSE	25.0219
LPC(17:1) (a) [sn1] [104_sn1]	A06AC01	LPC	ISPAGHULA (PSYLLA SEEDS)	5.32261	FALSE	25.0219
LPC(17:1) (a) [sn1] [104_sn1]	A07	LPC	ANTIDIARRHEALS, INTESTINAL ANTIINFLAMMATORY/ANTIINFECTIVE AGENTS	4.89711	FALSE	25.0219
LPC(17:1) (a) [sn1] [104_sn1]	A10	LPC	DRUGS USED IN DIABETES	3.394	FALSE	25.0219
LPC(17:1) (a) [sn1] [104_sn1]	A10BA	LPC	BIGUANIDES	6.42291	FALSE	25.0219
LPC(17:1) (a) [sn1] [104_sn1]	A10BB	LPC	SULFONYLUREAS	5.9567	FALSE	25.0219
LPC(17:1) (a) [sn1] [104_sn1]	A11	LPC	VITAMINS	6.71312	FALSE	25.0219
LPC(17:1) (a) [sn1] [104_sn1]	A11B	LPC	MULTIVITAMINS, PLAIN	10.7905	FALSE	25.0219
LPC(17:1) (a) [sn1] [104_sn1]	A11G	LPC	ASCORBIC ACID (VITAMIN C), INCL. COMBINATIONS	12.1862	FALSE	25.0219
LPC(17:1) (a) [sn1] [104_sn1]	A12	LPC	MINERALS	8.71186	FALSE	25.0219
LPC(17:1) (a) [sn1] [104_sn1]	A12BA	LPC	POTASSIUM	7.43137	FALSE	25.0219
LPC(17:1) (a) [sn1] [104_sn1]	A12CB	LPC	ZINC	3.47238	FALSE	25.0219
LPC(17:1) (a) [sn1] [104_sn1]	A12CE	LPC	SELENIUM	1.6982	FALSE	25.0219
LPC(17:1) (a) [sn1] [104_sn1]	B01AA	LPC	VITAMIN K ANTAGONISTS	4.9046	FALSE	25.0219
LPC(17:1) (a) [sn1] [104_sn1]	B01AC	LPC	PLATELET AGGREGATION INHIBITORS EXCL. HEPARIN	5.87263	FALSE	25.0219
LPC(17:1) (a) [sn1] [104_sn1]	B03A	LPC	IRON PREPARATIONS	3.71134	FALSE	25.0219
LPC(17:1) (a) [sn1] [104_sn1]	B03BA	LPC	VITAMIN B12 (CYANOCOBALAMIN AND ANALOGUES)	6.37934	FALSE	25.0219
LPC(17:1) (a) [sn1] [104_sn1]	B03BB	LPC	FOLIC ACID AND DERIVATIVES	9.2627	FALSE	25.0219
LPC(17:1) (a) [sn1] [104_sn1]	C	LPC	CARDIOVASCULAR SYSTEM	7.12199	FALSE	25.0219
LPC(17:1) (a) [sn1] [104_sn1]	C01	LPC	CARDIAC THERAPY	1.88741	FALSE	25.0219
LPC(17:1) (a) [sn1] [104_sn1]	C01DA	LPC	ORGANIC NITRATES	7.29108	FALSE	25.0219
LPC(17:1) (a) [sn1] [104_sn1]	C01EB	LPC	OTHER CARDIAC PREPARATIONS	5.11874	FALSE	25.0219
LPC(17:1) (a) [sn1] [104_sn1]	C02	LPC	ANTIHYPERTENSIVES	2.23321	FALSE	25.0219
LPC(17:1) (a) [sn1] [104_sn1]	C03	LPC	DIURETICS	2.48157	FALSE	25.0219
LPC(17:1) (a) [sn1] [104_sn1]	C03AA	LPC	THIAZIDES, PLAIN	8.19985	FALSE	25.0219
LPC(17:1) (a) [sn1] [104_sn1]	C03CA	LPC	SULFONAMIDES, PLAIN	8.42809	FALSE	25.0219
LPC(17:1) (a) [sn1] [104_sn1]	C03EA	LPC	LOW-CEILING DIURETICS AND POTASSIUM-SPARING AGENTS	7.14206	FALSE	25.0219
LPC(17:1) (a) [sn1] [104_sn1]	C07A	LPC	BETA BLOCKING AGENTS	3.51985	FALSE	25.0219
LPC(17:1) (a) [sn1] [104_sn1]	C07AB	LPC	BETA BLOCKING AGENTS, SELECTIVE	8.43663	FALSE	25.0219
LPC(17:1) (a) [sn1] [104_sn1]	C08CA	LPC	DIHYDROPYRIDINE DERIVATIVES	7.24759	FALSE	25.0219
LPC(17:1) (a) [sn1] [104_sn1]	C08D	LPC	SELECTIVE CALCIUM CHANNEL BLOCKERS WITH DIRECT CARDIAC EFFECTS	3.85279	FALSE	25.0219
LPC(17:1) (a) [sn1] [104_sn1]	C09AA	LPC	ACE INHIBITORS, PLAIN	7.03092	FALSE	25.0219
LPC(17:1) (a) [sn1] [104_sn1]	C09B	LPC	ACE INHIBITORS, COMBINATIONS	11.8163	FALSE	25.0219
LPC(17:1) (a) [sn1] [104_sn1]	C09CA	LPC	ANGIOTENSIN II RECEPTOR BLOCKERS (ARBS), PLAIN	4.62096	FALSE	25.0219
LPC(17:1) (a) [sn1] [104_sn1]	C10AA	LPC	HMG COA REDUCTASE INHIBITORS	5.8915	FALSE	25.0219
LPC(17:1) (a) [sn1] [104_sn1]	C10AB	LPC	FIBRATES	5.25123	FALSE	25.0219
LPC(17:1) (a) [sn1] [104_sn1]	C10AD	LPC	NICOTINIC ACID AND DERIVATIVES	5.51607	FALSE	25.0219
LPC(17:1) (a) [sn1] [104_sn1]	C10AX	LPC	OTHER LIPID MODIFYING AGENTS	2.43639	FALSE	25.0219
LPC(17:1) (a) [sn1] [104_sn1]	C10AX06	LPC	OMEGA-3-TRIGLYCERIDES INCL. OTHER ESTERS AND ACIDS	9.47566	FALSE	25.0219
LPC(17:1) (a) [sn1] [104_sn1]	C10BA02	LPC	SIMVASTATIN AND EZETIMIBE	2.72554	FALSE	25.0219
LPC(17:1) (a) [sn1] [104_sn1]	D	LPC	DERMATOLOGICALS	6.11962	FALSE	25.0219
LPC(17:1) (a) [sn1] [104_sn1]	D07A	LPC	CORTICOSTEROIDS, PLAIN	4.31978	FALSE	25.0219
LPC(17:1) (a) [sn1] [104_sn1]	G03	LPC	SEX HORMONES AND MODULATORS OF THE GENITAL SYSTEM	2.45108	FALSE	25.0219
LPC(17:1) (a) [sn1] [104_sn1]	G03BA	LPC	3-OXOANDROSTEN (4) DERIVATIVES	8.78082	FALSE	25.0219
LPC(17:1) (a) [sn1] [104_sn1]	G03C	LPC	ESTROGENS	5.58917	FALSE	25.0219
LPC(17:1) (a) [sn1] [104_sn1]	G03CA	LPC	NATURAL AND SEMISYNTHETIC ESTROGENS, PLAIN	2.83889	FALSE	25.0219
LPC(17:1) (a) [sn1] [104_sn1]	G03DA	LPC	PREGNEN (4) DERIVATIVES	7.07231	FALSE	25.0219
LPC(17:1) (a) [sn1] [104_sn1]	G04BD	LPC	DRUGS FOR URINARY FREQUENCY AND INCONTINENCE	5.08213	FALSE	25.0219
LPC(17:1) (a) [sn1] [104_sn1]	G04BE	LPC	DRUGS USED IN ERECTILE DYSFUNCTION	1.85714	FALSE	25.0219
LPC(17:1) (a) [sn1] [104_sn1]	G04CA	LPC	ALPHA-ADRENORECEPTOR ANTAGONISTS	5.43225	FALSE	25.0219
LPC(17:1) (a) [sn1] [104_sn1]	G04CB	LPC	TESTOSTERONE-5-ALPHA REDUCTASE INHIBITORS	5.0486	FALSE	25.0219
LPC(17:1) (a) [sn1] [104_sn1]	G04CX02	LPC	SABALIS SERRULATAE FRUCTUS	1.31254	FALSE	25.0219
LPC(17:1) (a) [sn1] [104_sn1]	H	LPC	SYSTEMIC HORMONAL PREPARATIONS, EXCL. SEX HORMONES AND INSULINS	2.63146	FALSE	25.0219
LPC(17:1) (a) [sn1] [104_sn1]	H03AA	LPC	THYROID HORMONES	7.14675	FALSE	25.0219
LPC(17:1) (a) [sn1] [104_sn1]	J01	LPC	ANTIBACTERIALS FOR SYSTEMIC USE	5.47903	FALSE	25.0219
LPC(17:1) (a) [sn1] [104_sn1]	L	LPC	ANTINEOPLASTIC AND IMMUNOMODULATING AGENTS	1.25337	FALSE	25.0219
LPC(17:1) (a) [sn1] [104_sn1]	M	LPC	MUSCULO-SKELETAL SYSTEM	4.17095	FALSE	25.0219
LPC(17:1) (a) [sn1] [104_sn1]	M01AB	LPC	ACETIC ACID DERIVATIVES AND RELATED SUBSTANCES	6.38197	FALSE	25.0219
LPC(17:1) (a) [sn1] [104_sn1]	M01AC	LPC	OXICAMS	3.3182	FALSE	25.0219
LPC(17:1) (a) [sn1] [104_sn1]	M01AE	LPC	PROPIONIC ACID DERIVATIVES	3.04181	FALSE	25.0219
LPC(17:1) (a) [sn1] [104_sn1]	M01AE01	LPC	IBUPROFEN	3.44672	FALSE	25.0219
LPC(17:1) (a) [sn1] [104_sn1]	M01AH	LPC	COXIBS	3.87311	FALSE	25.0219
LPC(17:1) (a) [sn1] [104_sn1]	M01AX	LPC	OTHER ANTIINFLAMMATORY AND ANTIRHEUMATIC AGENTS, NON-STEROIDS	10.6663	FALSE	25.0219
LPC(17:1) (a) [sn1] [104_sn1]	M04A	LPC	ANTIGOUT PREPARATIONS	2.9045	FALSE	25.0219
LPC(17:1) (a) [sn1] [104_sn1]	M05BA	LPC	BISPHOSPHONATES	16.9994	FALSE	25.0219
LPC(17:1) (a) [sn1] [104_sn1]	N	LPC	NERVOUS SYSTEM	2.79316	FALSE	25.0219
LPC(17:1) (a) [sn1] [104_sn1]	N02	LPC	ANALGESICS	1.66897	FALSE	25.0219
LPC(17:1) (a) [sn1] [104_sn1]	N02BA	LPC	SALICYLIC ACID AND DERIVATIVES	9.27352	FALSE	25.0219
LPC(17:1) (a) [sn1] [104_sn1]	N02BE	LPC	ANILIDES	3.96224	FALSE	25.0219
LPC(17:1) (a) [sn1] [104_sn1]	N03AX	LPC	OTHER ANTIEPILEPTICS	4.52212	FALSE	25.0219
LPC(17:1) (a) [sn1] [104_sn1]	N05BA	LPC	BENZODIAZEPINE DERIVATIVES	3.94691	FALSE	25.0219
LPC(17:1) (a) [sn1] [104_sn1]	N05CF	LPC	BENZODIAZEPINE RELATED DRUGS	2.79434	FALSE	25.0219
LPC(17:1) (a) [sn1] [104_sn1]	N05CH	LPC	MELATONIN RECEPTOR AGONISTS	2.80449	FALSE	25.0219
LPC(17:1) (a) [sn1] [104_sn1]	N06	LPC	PSYCHOANALEPTICS	2.56724	FALSE	25.0219
LPC(17:1) (a) [sn1] [104_sn1]	N06AB	LPC	SELECTIVE SEROTONIN REUPTAKE INHIBITORS	11.012	FALSE	25.0219
LPC(17:1) (a) [sn1] [104_sn1]	N06AX	LPC	OTHER ANTIDEPRESSANTS	6.75326	FALSE	25.0219
LPC(17:1) (a) [sn1] [104_sn1]	R	LPC	RESPIRATORY SYSTEM	3.46426	FALSE	25.0219
LPC(17:1) (a) [sn1] [104_sn1]	R01	LPC	NASAL PREPARATIONS	5.63882	FALSE	25.0219
LPC(17:1) (a) [sn1] [104_sn1]	R01AD	LPC	CORTICOSTEROIDS	7.33376	FALSE	25.0219
LPC(17:1) (a) [sn1] [104_sn1]	R03A	LPC	ADRENERGICS, INHALANTS	6.26271	FALSE	25.0219
LPC(17:1) (a) [sn1] [104_sn1]	R03CC	LPC	SELECTIVE BETA-2-ADRENORECEPTOR AGONISTS	3.48293	FALSE	25.0219
LPC(17:1) (a) [sn1] [104_sn1]	R03DC	LPC	LEUKOTRIENE RECEPTOR ANTAGONISTS	0.111605	FALSE	25.0219
LPC(17:1) (a) [sn1] [104_sn1]	R06A	LPC	ANTIHISTAMINES FOR SYSTEMIC USE	6.29879	FALSE	25.0219
LPC(17:1) (a) [sn1] [104_sn1]	R06AE	LPC	PIPERAZINE DERIVATIVES	5.04764	FALSE	25.0219
LPC(17:1) (a) [sn1] [104_sn1]	R06AX	LPC	OTHER ANTIHISTAMINES FOR SYSTEMIC USE	3.77848	FALSE	25.0219
LPC(17:1) (a) [sn1] [104_sn1]	S01	LPC	OPHTHALMOLOGICALS	7.02814	FALSE	25.0219
LPC(17:1) (a) [sn1] [104_sn1]	S01ED	LPC	BETA BLOCKING AGENTS	2.61021	FALSE	25.0219
LPC(17:1) (a) [sn1] [104_sn1]	S01EE	LPC	PROSTAGLANDIN ANALOGUES	4.3542	FALSE	25.0219
LPC(17:1) (a) [sn1] [104_sn1]	S01XA	LPC	OTHER OPHTHALMOLOGICALS	1.8146	FALSE	25.0219
LPC(17:1) [sn1] (a) / LPC(17:1) [sn2] (b)	A	LPC	ALIMENTARY TRACT AND METABOLISM	4.64848	FALSE	25.0219
LPC(17:1) [sn1] (a) / LPC(17:1) [sn2] (b)	A02BA	LPC	H2-RECEPTOR ANTAGONISTS	4.27118	FALSE	25.0219
LPC(17:1) [sn1] (a) / LPC(17:1) [sn2] (b)	A02BC	LPC	PROTON PUMP INHIBITORS	9.10215	FALSE	25.0219
LPC(17:1) [sn1] (a) / LPC(17:1) [sn2] (b)	A06A	LPC	DRUGS FOR CONSTIPATION	6.02801	FALSE	25.0219
LPC(17:1) [sn1] (a) / LPC(17:1) [sn2] (b)	A06AA	LPC	SOFTENERS, EMOLLIENTS	3.39069	FALSE	25.0219
LPC(17:1) [sn1] (a) / LPC(17:1) [sn2] (b)	A06AC	LPC	BULK-FORMING LAXATIVES	4.93749	FALSE	25.0219
LPC(17:1) [sn1] (a) / LPC(17:1) [sn2] (b)	A06AC01	LPC	ISPAGHULA (PSYLLA SEEDS)	4.27389	FALSE	25.0219
LPC(17:1) [sn1] (a) / LPC(17:1) [sn2] (b)	A07	LPC	ANTIDIARRHEALS, INTESTINAL ANTIINFLAMMATORY/ANTIINFECTIVE AGENTS	3.2608	FALSE	25.0219
LPC(17:1) [sn1] (a) / LPC(17:1) [sn2] (b)	A10	LPC	DRUGS USED IN DIABETES	1.9851	FALSE	25.0219
LPC(17:1) [sn1] (a) / LPC(17:1) [sn2] (b)	A10BA	LPC	BIGUANIDES	5.24547	FALSE	25.0219
LPC(17:1) [sn1] (a) / LPC(17:1) [sn2] (b)	A10BB	LPC	SULFONYLUREAS	6.48053	FALSE	25.0219
LPC(17:1) [sn1] (a) / LPC(17:1) [sn2] (b)	A11	LPC	VITAMINS	7.21543	FALSE	25.0219
LPC(17:1) [sn1] (a) / LPC(17:1) [sn2] (b)	A11B	LPC	MULTIVITAMINS, PLAIN	10.6678	FALSE	25.0219
LPC(17:1) [sn1] (a) / LPC(17:1) [sn2] (b)	A11G	LPC	ASCORBIC ACID (VITAMIN C), INCL. COMBINATIONS	9.75685	FALSE	25.0219
LPC(17:1) [sn1] (a) / LPC(17:1) [sn2] (b)	A12	LPC	MINERALS	8.31269	FALSE	25.0219
LPC(17:1) [sn1] (a) / LPC(17:1) [sn2] (b)	A12BA	LPC	POTASSIUM	7.46849	FALSE	25.0219
LPC(17:1) [sn1] (a) / LPC(17:1) [sn2] (b)	A12CB	LPC	ZINC	2.04541	FALSE	25.0219
LPC(17:1) [sn1] (a) / LPC(17:1) [sn2] (b)	A12CE	LPC	SELENIUM	1.76704	FALSE	25.0219
LPC(17:1) [sn1] (a) / LPC(17:1) [sn2] (b)	B01AA	LPC	VITAMIN K ANTAGONISTS	1.89603	FALSE	25.0219
LPC(17:1) [sn1] (a) / LPC(17:1) [sn2] (b)	B01AC	LPC	PLATELET AGGREGATION INHIBITORS EXCL. HEPARIN	4.57457	FALSE	25.0219
LPC(17:1) [sn1] (a) / LPC(17:1) [sn2] (b)	B03A	LPC	IRON PREPARATIONS	4.27431	FALSE	25.0219
LPC(17:1) [sn1] (a) / LPC(17:1) [sn2] (b)	B03BA	LPC	VITAMIN B12 (CYANOCOBALAMIN AND ANALOGUES)	4.1919	FALSE	25.0219
LPC(17:1) [sn1] (a) / LPC(17:1) [sn2] (b)	B03BB	LPC	FOLIC ACID AND DERIVATIVES	7.08016	FALSE	25.0219
LPC(17:1) [sn1] (a) / LPC(17:1) [sn2] (b)	C	LPC	CARDIOVASCULAR SYSTEM	4.9598	FALSE	25.0219
LPC(17:1) [sn1] (a) / LPC(17:1) [sn2] (b)	C01	LPC	CARDIAC THERAPY	0.699465	FALSE	25.0219
LPC(17:1) [sn1] (a) / LPC(17:1) [sn2] (b)	C01DA	LPC	ORGANIC NITRATES	5.94803	FALSE	25.0219
LPC(17:1) [sn1] (a) / LPC(17:1) [sn2] (b)	C01EB	LPC	OTHER CARDIAC PREPARATIONS	4.58984	FALSE	25.0219
LPC(17:1) [sn1] (a) / LPC(17:1) [sn2] (b)	C02	LPC	ANTIHYPERTENSIVES	2.70901	FALSE	25.0219
LPC(17:1) [sn1] (a) / LPC(17:1) [sn2] (b)	C03	LPC	DIURETICS	2.49763	FALSE	25.0219
LPC(17:1) [sn1] (a) / LPC(17:1) [sn2] (b)	C03AA	LPC	THIAZIDES, PLAIN	8.77413	FALSE	25.0219
LPC(17:1) [sn1] (a) / LPC(17:1) [sn2] (b)	C03CA	LPC	SULFONAMIDES, PLAIN	5.83429	FALSE	25.0219
LPC(17:1) [sn1] (a) / LPC(17:1) [sn2] (b)	C03EA	LPC	LOW-CEILING DIURETICS AND POTASSIUM-SPARING AGENTS	7.4879	FALSE	25.0219
LPC(17:1) [sn1] (a) / LPC(17:1) [sn2] (b)	C07A	LPC	BETA BLOCKING AGENTS	3.74948	FALSE	25.0219
LPC(17:1) [sn1] (a) / LPC(17:1) [sn2] (b)	C07AB	LPC	BETA BLOCKING AGENTS, SELECTIVE	6.47867	FALSE	25.0219
LPC(17:1) [sn1] (a) / LPC(17:1) [sn2] (b)	C08CA	LPC	DIHYDROPYRIDINE DERIVATIVES	6.92173	FALSE	25.0219
LPC(17:1) [sn1] (a) / LPC(17:1) [sn2] (b)	C08D	LPC	SELECTIVE CALCIUM CHANNEL BLOCKERS WITH DIRECT CARDIAC EFFECTS	4.90489	FALSE	25.0219
LPC(17:1) [sn1] (a) / LPC(17:1) [sn2] (b)	C09AA	LPC	ACE INHIBITORS, PLAIN	6.38936	FALSE	25.0219
LPC(17:1) [sn1] (a) / LPC(17:1) [sn2] (b)	C09B	LPC	ACE INHIBITORS, COMBINATIONS	14.2303	FALSE	25.0219
LPC(17:1) [sn1] (a) / LPC(17:1) [sn2] (b)	C09CA	LPC	ANGIOTENSIN II RECEPTOR BLOCKERS (ARBS), PLAIN	4.92885	FALSE	25.0219
LPC(17:1) [sn1] (a) / LPC(17:1) [sn2] (b)	C10AA	LPC	HMG COA REDUCTASE INHIBITORS	4.95058	FALSE	25.0219
LPC(17:1) [sn1] (a) / LPC(17:1) [sn2] (b)	C10AB	LPC	FIBRATES	4.0468	FALSE	25.0219
LPC(17:1) [sn1] (a) / LPC(17:1) [sn2] (b)	C10AD	LPC	NICOTINIC ACID AND DERIVATIVES	4.56974	FALSE	25.0219
LPC(17:1) [sn1] (a) / LPC(17:1) [sn2] (b)	C10AX	LPC	OTHER LIPID MODIFYING AGENTS	2.32074	FALSE	25.0219
LPC(17:1) [sn1] (a) / LPC(17:1) [sn2] (b)	C10AX06	LPC	OMEGA-3-TRIGLYCERIDES INCL. OTHER ESTERS AND ACIDS	8.72116	FALSE	25.0219
LPC(17:1) [sn1] (a) / LPC(17:1) [sn2] (b)	C10BA02	LPC	SIMVASTATIN AND EZETIMIBE	6.73945	FALSE	25.0219
LPC(17:1) [sn1] (a) / LPC(17:1) [sn2] (b)	D	LPC	DERMATOLOGICALS	5.32099	FALSE	25.0219
LPC(17:1) [sn1] (a) / LPC(17:1) [sn2] (b)	D07A	LPC	CORTICOSTEROIDS, PLAIN	5.89751	FALSE	25.0219
LPC(17:1) [sn1] (a) / LPC(17:1) [sn2] (b)	G03	LPC	SEX HORMONES AND MODULATORS OF THE GENITAL SYSTEM	2.66413	FALSE	25.0219
LPC(17:1) [sn1] (a) / LPC(17:1) [sn2] (b)	G03BA	LPC	3-OXOANDROSTEN (4) DERIVATIVES	8.68592	FALSE	25.0219
LPC(17:1) [sn1] (a) / LPC(17:1) [sn2] (b)	G03C	LPC	ESTROGENS	8.74736	FALSE	25.0219
LPC(17:1) [sn1] (a) / LPC(17:1) [sn2] (b)	G03CA	LPC	NATURAL AND SEMISYNTHETIC ESTROGENS, PLAIN	2.23814	FALSE	25.0219
LPC(17:1) [sn1] (a) / LPC(17:1) [sn2] (b)	G03DA	LPC	PREGNEN (4) DERIVATIVES	8.14531	FALSE	25.0219
LPC(17:1) [sn1] (a) / LPC(17:1) [sn2] (b)	G04BD	LPC	DRUGS FOR URINARY FREQUENCY AND INCONTINENCE	4.69236	FALSE	25.0219
LPC(17:1) [sn1] (a) / LPC(17:1) [sn2] (b)	G04BE	LPC	DRUGS USED IN ERECTILE DYSFUNCTION	1.58593	FALSE	25.0219
LPC(17:1) [sn1] (a) / LPC(17:1) [sn2] (b)	G04CA	LPC	ALPHA-ADRENORECEPTOR ANTAGONISTS	5.27469	FALSE	25.0219
LPC(17:1) [sn1] (a) / LPC(17:1) [sn2] (b)	G04CB	LPC	TESTOSTERONE-5-ALPHA REDUCTASE INHIBITORS	4.65754	FALSE	25.0219
LPC(17:1) [sn1] (a) / LPC(17:1) [sn2] (b)	G04CX02	LPC	SABALIS SERRULATAE FRUCTUS	2.27583	FALSE	25.0219
LPC(17:1) [sn1] (a) / LPC(17:1) [sn2] (b)	H	LPC	SYSTEMIC HORMONAL PREPARATIONS, EXCL. SEX HORMONES AND INSULINS	3.31469	FALSE	25.0219
LPC(17:1) [sn1] (a) / LPC(17:1) [sn2] (b)	H03AA	LPC	THYROID HORMONES	5.70909	FALSE	25.0219
LPC(17:1) [sn1] (a) / LPC(17:1) [sn2] (b)	J01	LPC	ANTIBACTERIALS FOR SYSTEMIC USE	5.47363	FALSE	25.0219
LPC(17:1) [sn1] (a) / LPC(17:1) [sn2] (b)	L	LPC	ANTINEOPLASTIC AND IMMUNOMODULATING AGENTS	1.8547	FALSE	25.0219
LPC(17:1) [sn1] (a) / LPC(17:1) [sn2] (b)	M	LPC	MUSCULO-SKELETAL SYSTEM	4.02219	FALSE	25.0219
LPC(17:1) [sn1] (a) / LPC(17:1) [sn2] (b)	M01AB	LPC	ACETIC ACID DERIVATIVES AND RELATED SUBSTANCES	6.09268	FALSE	25.0219
LPC(17:1) [sn1] (a) / LPC(17:1) [sn2] (b)	M01AC	LPC	OXICAMS	5.34804	FALSE	25.0219
LPC(17:1) [sn1] (a) / LPC(17:1) [sn2] (b)	M01AE	LPC	PROPIONIC ACID DERIVATIVES	1.65704	FALSE	25.0219
LPC(17:1) [sn1] (a) / LPC(17:1) [sn2] (b)	M01AE01	LPC	IBUPROFEN	3.22564	FALSE	25.0219
LPC(17:1) [sn1] (a) / LPC(17:1) [sn2] (b)	M01AH	LPC	COXIBS	3.25801	FALSE	25.0219
LPC(17:1) [sn1] (a) / LPC(17:1) [sn2] (b)	M01AX	LPC	OTHER ANTIINFLAMMATORY AND ANTIRHEUMATIC AGENTS, NON-STEROIDS	12.4054	FALSE	25.0219
LPC(17:1) [sn1] (a) / LPC(17:1) [sn2] (b)	M04A	LPC	ANTIGOUT PREPARATIONS	2.76726	FALSE	25.0219
LPC(17:1) [sn1] (a) / LPC(17:1) [sn2] (b)	M05BA	LPC	BISPHOSPHONATES	12.9912	FALSE	25.0219
LPC(17:1) [sn1] (a) / LPC(17:1) [sn2] (b)	N	LPC	NERVOUS SYSTEM	3.52038	FALSE	25.0219
LPC(17:1) [sn1] (a) / LPC(17:1) [sn2] (b)	N02	LPC	ANALGESICS	1.5531	FALSE	25.0219
LPC(17:1) [sn1] (a) / LPC(17:1) [sn2] (b)	N02BA	LPC	SALICYLIC ACID AND DERIVATIVES	8.91123	FALSE	25.0219
LPC(17:1) [sn1] (a) / LPC(17:1) [sn2] (b)	N02BE	LPC	ANILIDES	3.5321	FALSE	25.0219
LPC(17:1) [sn1] (a) / LPC(17:1) [sn2] (b)	N03AX	LPC	OTHER ANTIEPILEPTICS	5.42224	FALSE	25.0219
LPC(17:1) [sn1] (a) / LPC(17:1) [sn2] (b)	N05BA	LPC	BENZODIAZEPINE DERIVATIVES	5.23948	FALSE	25.0219
LPC(17:1) [sn1] (a) / LPC(17:1) [sn2] (b)	N05CF	LPC	BENZODIAZEPINE RELATED DRUGS	2.82088	FALSE	25.0219
LPC(17:1) [sn1] (a) / LPC(17:1) [sn2] (b)	N05CH	LPC	MELATONIN RECEPTOR AGONISTS	2.66209	FALSE	25.0219
LPC(17:1) [sn1] (a) / LPC(17:1) [sn2] (b)	N06	LPC	PSYCHOANALEPTICS	1.7627	FALSE	25.0219
LPC(17:1) [sn1] (a) / LPC(17:1) [sn2] (b)	N06AB	LPC	SELECTIVE SEROTONIN REUPTAKE INHIBITORS	12.6988	FALSE	25.0219
LPC(17:1) [sn1] (a) / LPC(17:1) [sn2] (b)	N06AX	LPC	OTHER ANTIDEPRESSANTS	7.57708	FALSE	25.0219
LPC(17:1) [sn1] (a) / LPC(17:1) [sn2] (b)	R	LPC	RESPIRATORY SYSTEM	3.40209	FALSE	25.0219
LPC(17:1) [sn1] (a) / LPC(17:1) [sn2] (b)	R01	LPC	NASAL PREPARATIONS	5.27813	FALSE	25.0219
LPC(17:1) [sn1] (a) / LPC(17:1) [sn2] (b)	R01AD	LPC	CORTICOSTEROIDS	6.87466	FALSE	25.0219
LPC(17:1) [sn1] (a) / LPC(17:1) [sn2] (b)	R03A	LPC	ADRENERGICS, INHALANTS	5.56082	FALSE	25.0219
LPC(17:1) [sn1] (a) / LPC(17:1) [sn2] (b)	R03CC	LPC	SELECTIVE BETA-2-ADRENORECEPTOR AGONISTS	3.40994	FALSE	25.0219
LPC(17:1) [sn1] (a) / LPC(17:1) [sn2] (b)	R03DC	LPC	LEUKOTRIENE RECEPTOR ANTAGONISTS	1.0799	FALSE	25.0219
LPC(17:1) [sn1] (a) / LPC(17:1) [sn2] (b)	R06A	LPC	ANTIHISTAMINES FOR SYSTEMIC USE	5.88745	FALSE	25.0219
LPC(17:1) [sn1] (a) / LPC(17:1) [sn2] (b)	R06AE	LPC	PIPERAZINE DERIVATIVES	4.58318	FALSE	25.0219
LPC(17:1) [sn1] (a) / LPC(17:1) [sn2] (b)	R06AX	LPC	OTHER ANTIHISTAMINES FOR SYSTEMIC USE	2.99573	FALSE	25.0219
LPC(17:1) [sn1] (a) / LPC(17:1) [sn2] (b)	S01	LPC	OPHTHALMOLOGICALS	6.19866	FALSE	25.0219
LPC(17:1) [sn1] (a) / LPC(17:1) [sn2] (b)	S01ED	LPC	BETA BLOCKING AGENTS	2.28806	FALSE	25.0219
LPC(17:1) [sn1] (a) / LPC(17:1) [sn2] (b)	S01EE	LPC	PROSTAGLANDIN ANALOGUES	3.74648	FALSE	25.0219
LPC(17:1) [sn1] (a) / LPC(17:1) [sn2] (b)	S01XA	LPC	OTHER OPHTHALMOLOGICALS	3.44846	FALSE	25.0219
LPC(17:1) [sn1] (b)	A	LPC	ALIMENTARY TRACT AND METABOLISM	4.07721	FALSE	25.0219
LPC(17:1) [sn1] (b)	A02BA	LPC	H2-RECEPTOR ANTAGONISTS	4.74159	FALSE	25.0219
LPC(17:1) [sn1] (b)	A02BC	LPC	PROTON PUMP INHIBITORS	8.11613	FALSE	25.0219
LPC(17:1) [sn1] (b)	A06A	LPC	DRUGS FOR CONSTIPATION	5.1973	FALSE	25.0219
LPC(17:1) [sn1] (b)	A06AA	LPC	SOFTENERS, EMOLLIENTS	9.37186	FALSE	25.0219
LPC(17:1) [sn1] (b)	A06AC	LPC	BULK-FORMING LAXATIVES	5.60293	FALSE	25.0219
LPC(17:1) [sn1] (b)	A06AC01	LPC	ISPAGHULA (PSYLLA SEEDS)	5.42123	FALSE	25.0219
LPC(17:1) [sn1] (b)	A07	LPC	ANTIDIARRHEALS, INTESTINAL ANTIINFLAMMATORY/ANTIINFECTIVE AGENTS	4.04204	FALSE	25.0219
LPC(17:1) [sn1] (b)	A10	LPC	DRUGS USED IN DIABETES	7.10465	FALSE	25.0219
LPC(17:1) [sn1] (b)	A10BA	LPC	BIGUANIDES	6.58014	FALSE	25.0219
LPC(17:1) [sn1] (b)	A10BB	LPC	SULFONYLUREAS	9.37642	FALSE	25.0219
LPC(17:1) [sn1] (b)	A11	LPC	VITAMINS	8.91582	FALSE	25.0219
LPC(17:1) [sn1] (b)	A11B	LPC	MULTIVITAMINS, PLAIN	14.3967	FALSE	25.0219
LPC(17:1) [sn1] (b)	A11G	LPC	ASCORBIC ACID (VITAMIN C), INCL. COMBINATIONS	9.85352	FALSE	25.0219
LPC(17:1) [sn1] (b)	A12	LPC	MINERALS	7.61677	FALSE	25.0219
LPC(17:1) [sn1] (b)	A12BA	LPC	POTASSIUM	13.7014	FALSE	25.0219
LPC(17:1) [sn1] (b)	A12CB	LPC	ZINC	3.70662	FALSE	25.0219
LPC(17:1) [sn1] (b)	A12CE	LPC	SELENIUM	3.85505	FALSE	25.0219
LPC(17:1) [sn1] (b)	B01AA	LPC	VITAMIN K ANTAGONISTS	1.58001	FALSE	25.0219
LPC(17:1) [sn1] (b)	B01AC	LPC	PLATELET AGGREGATION INHIBITORS EXCL. HEPARIN	9.00654	FALSE	25.0219
LPC(17:1) [sn1] (b)	B03A	LPC	IRON PREPARATIONS	6.95971	FALSE	25.0219
LPC(17:1) [sn1] (b)	B03BA	LPC	VITAMIN B12 (CYANOCOBALAMIN AND ANALOGUES)	7.62725	FALSE	25.0219
LPC(17:1) [sn1] (b)	B03BB	LPC	FOLIC ACID AND DERIVATIVES	6.58733	FALSE	25.0219
LPC(17:1) [sn1] (b)	C	LPC	CARDIOVASCULAR SYSTEM	3.57325	FALSE	25.0219
LPC(17:1) [sn1] (b)	C01	LPC	CARDIAC THERAPY	1.78693	FALSE	25.0219
LPC(17:1) [sn1] (b)	C01DA	LPC	ORGANIC NITRATES	5.97053	FALSE	25.0219
LPC(17:1) [sn1] (b)	C01EB	LPC	OTHER CARDIAC PREPARATIONS	7.14889	FALSE	25.0219
LPC(17:1) [sn1] (b)	C02	LPC	ANTIHYPERTENSIVES	3.55953	FALSE	25.0219
LPC(17:1) [sn1] (b)	C03	LPC	DIURETICS	3.60963	FALSE	25.0219
LPC(17:1) [sn1] (b)	C03AA	LPC	THIAZIDES, PLAIN	8.13728	FALSE	25.0219
LPC(17:1) [sn1] (b)	C03CA	LPC	SULFONAMIDES, PLAIN	6.52059	FALSE	25.0219
LPC(17:1) [sn1] (b)	C03EA	LPC	LOW-CEILING DIURETICS AND POTASSIUM-SPARING AGENTS	6.45	FALSE	25.0219
LPC(17:1) [sn1] (b)	C07A	LPC	BETA BLOCKING AGENTS	4.46941	FALSE	25.0219
LPC(17:1) [sn1] (b)	C07AB	LPC	BETA BLOCKING AGENTS, SELECTIVE	7.52554	FALSE	25.0219
LPC(17:1) [sn1] (b)	C08CA	LPC	DIHYDROPYRIDINE DERIVATIVES	7.44287	FALSE	25.0219
LPC(17:1) [sn1] (b)	C08D	LPC	SELECTIVE CALCIUM CHANNEL BLOCKERS WITH DIRECT CARDIAC EFFECTS	5.91139	FALSE	25.0219
LPC(17:1) [sn1] (b)	C09AA	LPC	ACE INHIBITORS, PLAIN	11.3463	FALSE	25.0219
LPC(17:1) [sn1] (b)	C09B	LPC	ACE INHIBITORS, COMBINATIONS	10.8278	FALSE	25.0219
LPC(17:1) [sn1] (b)	C09CA	LPC	ANGIOTENSIN II RECEPTOR BLOCKERS (ARBS), PLAIN	6.12902	FALSE	25.0219
LPC(17:1) [sn1] (b)	C10AA	LPC	HMG COA REDUCTASE INHIBITORS	7.33333	FALSE	25.0219
LPC(17:1) [sn1] (b)	C10AB	LPC	FIBRATES	5.09734	FALSE	25.0219
LPC(17:1) [sn1] (b)	C10AD	LPC	NICOTINIC ACID AND DERIVATIVES	9.66397	FALSE	25.0219
LPC(17:1) [sn1] (b)	C10AX	LPC	OTHER LIPID MODIFYING AGENTS	4.79091	FALSE	25.0219
LPC(17:1) [sn1] (b)	C10AX06	LPC	OMEGA-3-TRIGLYCERIDES INCL. OTHER ESTERS AND ACIDS	10.7566	FALSE	25.0219
LPC(17:1) [sn1] (b)	C10BA02	LPC	SIMVASTATIN AND EZETIMIBE	6.34344	FALSE	25.0219
LPC(17:1) [sn1] (b)	D	LPC	DERMATOLOGICALS	6.57612	FALSE	25.0219
LPC(17:1) [sn1] (b)	D07A	LPC	CORTICOSTEROIDS, PLAIN	2.68721	FALSE	25.0219
LPC(17:1) [sn1] (b)	G03	LPC	SEX HORMONES AND MODULATORS OF THE GENITAL SYSTEM	2.49823	FALSE	25.0219
LPC(17:1) [sn1] (b)	G03BA	LPC	3-OXOANDROSTEN (4) DERIVATIVES	7.42156	FALSE	25.0219
LPC(17:1) [sn1] (b)	G03C	LPC	ESTROGENS	5.35785	FALSE	25.0219
LPC(17:1) [sn1] (b)	G03CA	LPC	NATURAL AND SEMISYNTHETIC ESTROGENS, PLAIN	2.38012	FALSE	25.0219
LPC(17:1) [sn1] (b)	G03DA	LPC	PREGNEN (4) DERIVATIVES	10.3538	FALSE	25.0219
LPC(17:1) [sn1] (b)	G04BD	LPC	DRUGS FOR URINARY FREQUENCY AND INCONTINENCE	5.20695	FALSE	25.0219
LPC(17:1) [sn1] (b)	G04BE	LPC	DRUGS USED IN ERECTILE DYSFUNCTION	3.08707	FALSE	25.0219
LPC(17:1) [sn1] (b)	G04CA	LPC	ALPHA-ADRENORECEPTOR ANTAGONISTS	7.69515	FALSE	25.0219
LPC(17:1) [sn1] (b)	G04CB	LPC	TESTOSTERONE-5-ALPHA REDUCTASE INHIBITORS	4.66712	FALSE	25.0219
LPC(17:1) [sn1] (b)	G04CX02	LPC	SABALIS SERRULATAE FRUCTUS	2.10666	FALSE	25.0219
LPC(17:1) [sn1] (b)	H	LPC	SYSTEMIC HORMONAL PREPARATIONS, EXCL. SEX HORMONES AND INSULINS	3.7505	FALSE	25.0219
LPC(17:1) [sn1] (b)	H03AA	LPC	THYROID HORMONES	7.10159	FALSE	25.0219
LPC(17:1) [sn1] (b)	J01	LPC	ANTIBACTERIALS FOR SYSTEMIC USE	4.88494	FALSE	25.0219
LPC(17:1) [sn1] (b)	L	LPC	ANTINEOPLASTIC AND IMMUNOMODULATING AGENTS	3.7692	FALSE	25.0219
LPC(17:1) [sn1] (b)	M	LPC	MUSCULO-SKELETAL SYSTEM	4.81773	FALSE	25.0219
LPC(17:1) [sn1] (b)	M01AB	LPC	ACETIC ACID DERIVATIVES AND RELATED SUBSTANCES	4.78767	FALSE	25.0219
LPC(17:1) [sn1] (b)	M01AC	LPC	OXICAMS	3.74928	FALSE	25.0219
LPC(17:1) [sn1] (b)	M01AE	LPC	PROPIONIC ACID DERIVATIVES	3.16546	FALSE	25.0219
LPC(17:1) [sn1] (b)	M01AE01	LPC	IBUPROFEN	3.94596	FALSE	25.0219
LPC(17:1) [sn1] (b)	M01AH	LPC	COXIBS	6.12505	FALSE	25.0219
LPC(17:1) [sn1] (b)	M01AX	LPC	OTHER ANTIINFLAMMATORY AND ANTIRHEUMATIC AGENTS, NON-STEROIDS	12.6356	FALSE	25.0219
LPC(17:1) [sn1] (b)	M04A	LPC	ANTIGOUT PREPARATIONS	6.80091	FALSE	25.0219
LPC(17:1) [sn1] (b)	M05BA	LPC	BISPHOSPHONATES	8.49167	FALSE	25.0219
LPC(17:1) [sn1] (b)	N	LPC	NERVOUS SYSTEM	3.15961	FALSE	25.0219
LPC(17:1) [sn1] (b)	N02	LPC	ANALGESICS	2.79026	FALSE	25.0219
LPC(17:1) [sn1] (b)	N02BA	LPC	SALICYLIC ACID AND DERIVATIVES	12.7787	FALSE	25.0219
LPC(17:1) [sn1] (b)	N02BE	LPC	ANILIDES	5.18854	FALSE	25.0219
LPC(17:1) [sn1] (b)	N03AX	LPC	OTHER ANTIEPILEPTICS	5.03644	FALSE	25.0219
LPC(17:1) [sn1] (b)	N05BA	LPC	BENZODIAZEPINE DERIVATIVES	6.52799	FALSE	25.0219
LPC(17:1) [sn1] (b)	N05CF	LPC	BENZODIAZEPINE RELATED DRUGS	4.35898	FALSE	25.0219
LPC(17:1) [sn1] (b)	N05CH	LPC	MELATONIN RECEPTOR AGONISTS	5.72139	FALSE	25.0219
LPC(17:1) [sn1] (b)	N06	LPC	PSYCHOANALEPTICS	3.76268	FALSE	25.0219
LPC(17:1) [sn1] (b)	N06AB	LPC	SELECTIVE SEROTONIN REUPTAKE INHIBITORS	10.5477	FALSE	25.0219
LPC(17:1) [sn1] (b)	N06AX	LPC	OTHER ANTIDEPRESSANTS	5.23955	FALSE	25.0219
LPC(17:1) [sn1] (b)	R	LPC	RESPIRATORY SYSTEM	3.16666	FALSE	25.0219
LPC(17:1) [sn1] (b)	R01	LPC	NASAL PREPARATIONS	6.05955	FALSE	25.0219
LPC(17:1) [sn1] (b)	R01AD	LPC	CORTICOSTEROIDS	8.20479	FALSE	25.0219
LPC(17:1) [sn1] (b)	R03A	LPC	ADRENERGICS, INHALANTS	8.53154	FALSE	25.0219
LPC(17:1) [sn1] (b)	R03CC	LPC	SELECTIVE BETA-2-ADRENORECEPTOR AGONISTS	6.14015	FALSE	25.0219
LPC(17:1) [sn1] (b)	R03DC	LPC	LEUKOTRIENE RECEPTOR ANTAGONISTS	5.19384	FALSE	25.0219
LPC(17:1) [sn1] (b)	R06A	LPC	ANTIHISTAMINES FOR SYSTEMIC USE	4.13099	FALSE	25.0219
LPC(17:1) [sn1] (b)	R06AE	LPC	PIPERAZINE DERIVATIVES	7.40748	FALSE	25.0219
LPC(17:1) [sn1] (b)	R06AX	LPC	OTHER ANTIHISTAMINES FOR SYSTEMIC USE	7.06885	FALSE	25.0219
LPC(17:1) [sn1] (b)	S01	LPC	OPHTHALMOLOGICALS	7.72788	FALSE	25.0219
LPC(17:1) [sn1] (b)	S01ED	LPC	BETA BLOCKING AGENTS	4.31522	FALSE	25.0219
LPC(17:1) [sn1] (b)	S01EE	LPC	PROSTAGLANDIN ANALOGUES	3.17893	FALSE	25.0219
LPC(17:1) [sn1] (b)	S01XA	LPC	OTHER OPHTHALMOLOGICALS	4.62116	FALSE	25.0219
LPC(17:1) [sn2] (a)	A	LPC	ALIMENTARY TRACT AND METABOLISM	5.13001	FALSE	25.0219
LPC(17:1) [sn2] (a)	A02BA	LPC	H2-RECEPTOR ANTAGONISTS	5.67326	FALSE	25.0219
LPC(17:1) [sn2] (a)	A02BC	LPC	PROTON PUMP INHIBITORS	10.5434	FALSE	25.0219
LPC(17:1) [sn2] (a)	A06A	LPC	DRUGS FOR CONSTIPATION	6.40748	FALSE	25.0219
LPC(17:1) [sn2] (a)	A06AA	LPC	SOFTENERS, EMOLLIENTS	5.17117	FALSE	25.0219
LPC(17:1) [sn2] (a)	A06AC	LPC	BULK-FORMING LAXATIVES	4.96228	FALSE	25.0219
LPC(17:1) [sn2] (a)	A06AC01	LPC	ISPAGHULA (PSYLLA SEEDS)	5.43371	FALSE	25.0219
LPC(17:1) [sn2] (a)	A07	LPC	ANTIDIARRHEALS, INTESTINAL ANTIINFLAMMATORY/ANTIINFECTIVE AGENTS	5.47662	FALSE	25.0219
LPC(17:1) [sn2] (a)	A10	LPC	DRUGS USED IN DIABETES	3.09	FALSE	25.0219
LPC(17:1) [sn2] (a)	A10BA	LPC	BIGUANIDES	5.92361	FALSE	25.0219
LPC(17:1) [sn2] (a)	A10BB	LPC	SULFONYLUREAS	8.39703	FALSE	25.0219
LPC(17:1) [sn2] (a)	A11	LPC	VITAMINS	7.45202	FALSE	25.0219
LPC(17:1) [sn2] (a)	A11B	LPC	MULTIVITAMINS, PLAIN	12.0397	FALSE	25.0219
LPC(17:1) [sn2] (a)	A11G	LPC	ASCORBIC ACID (VITAMIN C), INCL. COMBINATIONS	12.258	FALSE	25.0219
LPC(17:1) [sn2] (a)	A12	LPC	MINERALS	7.52793	FALSE	25.0219
LPC(17:1) [sn2] (a)	A12BA	LPC	POTASSIUM	9.53836	FALSE	25.0219
LPC(17:1) [sn2] (a)	A12CB	LPC	ZINC	4.21614	FALSE	25.0219
LPC(17:1) [sn2] (a)	A12CE	LPC	SELENIUM	1.99299	FALSE	25.0219
LPC(17:1) [sn2] (a)	B01AA	LPC	VITAMIN K ANTAGONISTS	5.43946	FALSE	25.0219
LPC(17:1) [sn2] (a)	B01AC	LPC	PLATELET AGGREGATION INHIBITORS EXCL. HEPARIN	6.01917	FALSE	25.0219
LPC(17:1) [sn2] (a)	B03A	LPC	IRON PREPARATIONS	4.61126	FALSE	25.0219
LPC(17:1) [sn2] (a)	B03BA	LPC	VITAMIN B12 (CYANOCOBALAMIN AND ANALOGUES)	6.14096	FALSE	25.0219
LPC(17:1) [sn2] (a)	B03BB	LPC	FOLIC ACID AND DERIVATIVES	9.18158	FALSE	25.0219
LPC(17:1) [sn2] (a)	C	LPC	CARDIOVASCULAR SYSTEM	4.63591	FALSE	25.0219
LPC(17:1) [sn2] (a)	C01	LPC	CARDIAC THERAPY	3.54935	FALSE	25.0219
LPC(17:1) [sn2] (a)	C01DA	LPC	ORGANIC NITRATES	6.49389	FALSE	25.0219
LPC(17:1) [sn2] (a)	C01EB	LPC	OTHER CARDIAC PREPARATIONS	6.21082	FALSE	25.0219
LPC(17:1) [sn2] (a)	C02	LPC	ANTIHYPERTENSIVES	3.51521	FALSE	25.0219
LPC(17:1) [sn2] (a)	C03	LPC	DIURETICS	0.929984	FALSE	25.0219
LPC(17:1) [sn2] (a)	C03AA	LPC	THIAZIDES, PLAIN	9.45541	FALSE	25.0219
LPC(17:1) [sn2] (a)	C03CA	LPC	SULFONAMIDES, PLAIN	5.71021	FALSE	25.0219
LPC(17:1) [sn2] (a)	C03EA	LPC	LOW-CEILING DIURETICS AND POTASSIUM-SPARING AGENTS	8.30037	FALSE	25.0219
LPC(17:1) [sn2] (a)	C07A	LPC	BETA BLOCKING AGENTS	4.51239	FALSE	25.0219
LPC(17:1) [sn2] (a)	C07AB	LPC	BETA BLOCKING AGENTS, SELECTIVE	7.95238	FALSE	25.0219
LPC(17:1) [sn2] (a)	C08CA	LPC	DIHYDROPYRIDINE DERIVATIVES	8.26509	FALSE	25.0219
LPC(17:1) [sn2] (a)	C08D	LPC	SELECTIVE CALCIUM CHANNEL BLOCKERS WITH DIRECT CARDIAC EFFECTS	4.93991	FALSE	25.0219
LPC(17:1) [sn2] (a)	C09AA	LPC	ACE INHIBITORS, PLAIN	8.39727	FALSE	25.0219
LPC(17:1) [sn2] (a)	C09B	LPC	ACE INHIBITORS, COMBINATIONS	14.07	FALSE	25.0219
LPC(17:1) [sn2] (a)	C09CA	LPC	ANGIOTENSIN II RECEPTOR BLOCKERS (ARBS), PLAIN	5.36937	FALSE	25.0219
LPC(17:1) [sn2] (a)	C10AA	LPC	HMG COA REDUCTASE INHIBITORS	6.19709	FALSE	25.0219
LPC(17:1) [sn2] (a)	C10AB	LPC	FIBRATES	5.34956	FALSE	25.0219
LPC(17:1) [sn2] (a)	C10AD	LPC	NICOTINIC ACID AND DERIVATIVES	6.05099	FALSE	25.0219
LPC(17:1) [sn2] (a)	C10AX	LPC	OTHER LIPID MODIFYING AGENTS	2.87674	FALSE	25.0219
LPC(17:1) [sn2] (a)	C10AX06	LPC	OMEGA-3-TRIGLYCERIDES INCL. OTHER ESTERS AND ACIDS	8.67971	FALSE	25.0219
LPC(17:1) [sn2] (a)	C10BA02	LPC	SIMVASTATIN AND EZETIMIBE	6.19193	FALSE	25.0219
LPC(17:1) [sn2] (a)	D	LPC	DERMATOLOGICALS	5.79373	FALSE	25.0219
LPC(17:1) [sn2] (a)	D07A	LPC	CORTICOSTEROIDS, PLAIN	4.36991	FALSE	25.0219
LPC(17:1) [sn2] (a)	G03	LPC	SEX HORMONES AND MODULATORS OF THE GENITAL SYSTEM	3.12146	FALSE	25.0219
LPC(17:1) [sn2] (a)	G03BA	LPC	3-OXOANDROSTEN (4) DERIVATIVES	9.42803	FALSE	25.0219
LPC(17:1) [sn2] (a)	G03C	LPC	ESTROGENS	4.5927	FALSE	25.0219
LPC(17:1) [sn2] (a)	G03CA	LPC	NATURAL AND SEMISYNTHETIC ESTROGENS, PLAIN	1.84145	FALSE	25.0219
LPC(17:1) [sn2] (a)	G03DA	LPC	PREGNEN (4) DERIVATIVES	9.44042	FALSE	25.0219
LPC(17:1) [sn2] (a)	G04BD	LPC	DRUGS FOR URINARY FREQUENCY AND INCONTINENCE	5.90247	FALSE	25.0219
LPC(17:1) [sn2] (a)	G04BE	LPC	DRUGS USED IN ERECTILE DYSFUNCTION	1.71114	FALSE	25.0219
LPC(17:1) [sn2] (a)	G04CA	LPC	ALPHA-ADRENORECEPTOR ANTAGONISTS	6.73096	FALSE	25.0219
LPC(17:1) [sn2] (a)	G04CB	LPC	TESTOSTERONE-5-ALPHA REDUCTASE INHIBITORS	4.36881	FALSE	25.0219
LPC(17:1) [sn2] (a)	G04CX02	LPC	SABALIS SERRULATAE FRUCTUS	2.01183	FALSE	25.0219
LPC(17:1) [sn2] (a)	H	LPC	SYSTEMIC HORMONAL PREPARATIONS, EXCL. SEX HORMONES AND INSULINS	3.10441	FALSE	25.0219
LPC(17:1) [sn2] (a)	H03AA	LPC	THYROID HORMONES	7.1914	FALSE	25.0219
LPC(17:1) [sn2] (a)	J01	LPC	ANTIBACTERIALS FOR SYSTEMIC USE	5.50773	FALSE	25.0219
LPC(17:1) [sn2] (a)	L	LPC	ANTINEOPLASTIC AND IMMUNOMODULATING AGENTS	1.99487	FALSE	25.0219
LPC(17:1) [sn2] (a)	M	LPC	MUSCULO-SKELETAL SYSTEM	4.60357	FALSE	25.0219
LPC(17:1) [sn2] (a)	M01AB	LPC	ACETIC ACID DERIVATIVES AND RELATED SUBSTANCES	5.88135	FALSE	25.0219
LPC(17:1) [sn2] (a)	M01AC	LPC	OXICAMS	4.39743	FALSE	25.0219
LPC(17:1) [sn2] (a)	M01AE	LPC	PROPIONIC ACID DERIVATIVES	2.49377	FALSE	25.0219
LPC(17:1) [sn2] (a)	M01AE01	LPC	IBUPROFEN	3.01237	FALSE	25.0219
LPC(17:1) [sn2] (a)	M01AH	LPC	COXIBS	4.49712	FALSE	25.0219
LPC(17:1) [sn2] (a)	M01AX	LPC	OTHER ANTIINFLAMMATORY AND ANTIRHEUMATIC AGENTS, NON-STEROIDS	12.1294	FALSE	25.0219
LPC(17:1) [sn2] (a)	M04A	LPC	ANTIGOUT PREPARATIONS	3.21889	FALSE	25.0219
LPC(17:1) [sn2] (a)	M05BA	LPC	BISPHOSPHONATES	16.5876	FALSE	25.0219
LPC(17:1) [sn2] (a)	N	LPC	NERVOUS SYSTEM	3.49832	FALSE	25.0219
LPC(17:1) [sn2] (a)	N02	LPC	ANALGESICS	1.50849	FALSE	25.0219
LPC(17:1) [sn2] (a)	N02BA	LPC	SALICYLIC ACID AND DERIVATIVES	10.8257	FALSE	25.0219
LPC(17:1) [sn2] (a)	N02BE	LPC	ANILIDES	3.64259	FALSE	25.0219
LPC(17:1) [sn2] (a)	N03AX	LPC	OTHER ANTIEPILEPTICS	5.66536	FALSE	25.0219
LPC(17:1) [sn2] (a)	N05BA	LPC	BENZODIAZEPINE DERIVATIVES	5.98261	FALSE	25.0219
LPC(17:1) [sn2] (a)	N05CF	LPC	BENZODIAZEPINE RELATED DRUGS	3.68487	FALSE	25.0219
LPC(17:1) [sn2] (a)	N05CH	LPC	MELATONIN RECEPTOR AGONISTS	3.86991	FALSE	25.0219
LPC(17:1) [sn2] (a)	N06	LPC	PSYCHOANALEPTICS	2.91281	FALSE	25.0219
LPC(17:1) [sn2] (a)	N06AB	LPC	SELECTIVE SEROTONIN REUPTAKE INHIBITORS	11.4929	FALSE	25.0219
LPC(17:1) [sn2] (a)	N06AX	LPC	OTHER ANTIDEPRESSANTS	6.48848	FALSE	25.0219
LPC(17:1) [sn2] (a)	R	LPC	RESPIRATORY SYSTEM	2.35467	FALSE	25.0219
LPC(17:1) [sn2] (a)	R01	LPC	NASAL PREPARATIONS	5.72879	FALSE	25.0219
LPC(17:1) [sn2] (a)	R01AD	LPC	CORTICOSTEROIDS	8.2018	FALSE	25.0219
LPC(17:1) [sn2] (a)	R03A	LPC	ADRENERGICS, INHALANTS	6.84877	FALSE	25.0219
LPC(17:1) [sn2] (a)	R03CC	LPC	SELECTIVE BETA-2-ADRENORECEPTOR AGONISTS	3.77136	FALSE	25.0219
LPC(17:1) [sn2] (a)	R03DC	LPC	LEUKOTRIENE RECEPTOR ANTAGONISTS	1.87336	FALSE	25.0219
LPC(17:1) [sn2] (a)	R06A	LPC	ANTIHISTAMINES FOR SYSTEMIC USE	5.39003	FALSE	25.0219
LPC(17:1) [sn2] (a)	R06AE	LPC	PIPERAZINE DERIVATIVES	5.36084	FALSE	25.0219
LPC(17:1) [sn2] (a)	R06AX	LPC	OTHER ANTIHISTAMINES FOR SYSTEMIC USE	4.51976	FALSE	25.0219
LPC(17:1) [sn2] (a)	S01	LPC	OPHTHALMOLOGICALS	4.83467	FALSE	25.0219
LPC(17:1) [sn2] (a)	S01ED	LPC	BETA BLOCKING AGENTS	2.7319	FALSE	25.0219
LPC(17:1) [sn2] (a)	S01EE	LPC	PROSTAGLANDIN ANALOGUES	2.74062	FALSE	25.0219
LPC(17:1) [sn2] (a)	S01XA	LPC	OTHER OPHTHALMOLOGICALS	3.97135	FALSE	25.0219
LPC(18:0) [sn1]	A	LPC	ALIMENTARY TRACT AND METABOLISM	3.96088	FALSE	25.0219
LPC(18:0) [sn1]	A02BA	LPC	H2-RECEPTOR ANTAGONISTS	3.99712	FALSE	25.0219
LPC(18:0) [sn1]	A02BC	LPC	PROTON PUMP INHIBITORS	12.5506	FALSE	25.0219
LPC(18:0) [sn1]	A06A	LPC	DRUGS FOR CONSTIPATION	6.97368	FALSE	25.0219
LPC(18:0) [sn1]	A06AA	LPC	SOFTENERS, EMOLLIENTS	7.8643	FALSE	25.0219
LPC(18:0) [sn1]	A06AC	LPC	BULK-FORMING LAXATIVES	4.09666	FALSE	25.0219
LPC(18:0) [sn1]	A06AC01	LPC	ISPAGHULA (PSYLLA SEEDS)	3.3652	FALSE	25.0219
LPC(18:0) [sn1]	A07	LPC	ANTIDIARRHEALS, INTESTINAL ANTIINFLAMMATORY/ANTIINFECTIVE AGENTS	2.46583	FALSE	25.0219
LPC(18:0) [sn1]	A10	LPC	DRUGS USED IN DIABETES	2.71221	FALSE	25.0219
LPC(18:0) [sn1]	A10BA	LPC	BIGUANIDES	10.1007	FALSE	25.0219
LPC(18:0) [sn1]	A10BB	LPC	SULFONYLUREAS	8.89255	FALSE	25.0219
LPC(18:0) [sn1]	A11	LPC	VITAMINS	7.99056	FALSE	25.0219
LPC(18:0) [sn1]	A11B	LPC	MULTIVITAMINS, PLAIN	10.1701	FALSE	25.0219
LPC(18:0) [sn1]	A11G	LPC	ASCORBIC ACID (VITAMIN C), INCL. COMBINATIONS	9.20955	FALSE	25.0219
LPC(18:0) [sn1]	A12	LPC	MINERALS	8.22105	FALSE	25.0219
LPC(18:0) [sn1]	A12BA	LPC	POTASSIUM	5.14003	FALSE	25.0219
LPC(18:0) [sn1]	A12CB	LPC	ZINC	5.5295	FALSE	25.0219
LPC(18:0) [sn1]	A12CE	LPC	SELENIUM	3.42349	FALSE	25.0219
LPC(18:0) [sn1]	B01AA	LPC	VITAMIN K ANTAGONISTS	1.66524	FALSE	25.0219
LPC(18:0) [sn1]	B01AC	LPC	PLATELET AGGREGATION INHIBITORS EXCL. HEPARIN	3.21614	FALSE	25.0219
LPC(18:0) [sn1]	B03A	LPC	IRON PREPARATIONS	4.04117	FALSE	25.0219
LPC(18:0) [sn1]	B03BA	LPC	VITAMIN B12 (CYANOCOBALAMIN AND ANALOGUES)	7.00203	FALSE	25.0219
LPC(18:0) [sn1]	B03BB	LPC	FOLIC ACID AND DERIVATIVES	7.58018	FALSE	25.0219
LPC(18:0) [sn1]	C	LPC	CARDIOVASCULAR SYSTEM	3.81795	FALSE	25.0219
LPC(18:0) [sn1]	C01	LPC	CARDIAC THERAPY	3.83155	FALSE	25.0219
LPC(18:0) [sn1]	C01DA	LPC	ORGANIC NITRATES	8.75215	FALSE	25.0219
LPC(18:0) [sn1]	C01EB	LPC	OTHER CARDIAC PREPARATIONS	4.22095	FALSE	25.0219
LPC(18:0) [sn1]	C02	LPC	ANTIHYPERTENSIVES	2.32111	FALSE	25.0219
LPC(18:0) [sn1]	C03	LPC	DIURETICS	5.16627	FALSE	25.0219
LPC(18:0) [sn1]	C03AA	LPC	THIAZIDES, PLAIN	6.34936	FALSE	25.0219
LPC(18:0) [sn1]	C03CA	LPC	SULFONAMIDES, PLAIN	5.94715	FALSE	25.0219
LPC(18:0) [sn1]	C03EA	LPC	LOW-CEILING DIURETICS AND POTASSIUM-SPARING AGENTS	3.35823	FALSE	25.0219
LPC(18:0) [sn1]	C07A	LPC	BETA BLOCKING AGENTS	10.5518	FALSE	25.0219
LPC(18:0) [sn1]	C07AB	LPC	BETA BLOCKING AGENTS, SELECTIVE	5.07305	FALSE	25.0219
LPC(18:0) [sn1]	C08CA	LPC	DIHYDROPYRIDINE DERIVATIVES	5.10911	FALSE	25.0219
LPC(18:0) [sn1]	C08D	LPC	SELECTIVE CALCIUM CHANNEL BLOCKERS WITH DIRECT CARDIAC EFFECTS	3.74943	FALSE	25.0219
LPC(18:0) [sn1]	C09AA	LPC	ACE INHIBITORS, PLAIN	6.60926	FALSE	25.0219
LPC(18:0) [sn1]	C09B	LPC	ACE INHIBITORS, COMBINATIONS	6.74131	FALSE	25.0219
LPC(18:0) [sn1]	C09CA	LPC	ANGIOTENSIN II RECEPTOR BLOCKERS (ARBS), PLAIN	6.77987	FALSE	25.0219
LPC(18:0) [sn1]	C10AA	LPC	HMG COA REDUCTASE INHIBITORS	17.0501	FALSE	25.0219
LPC(18:0) [sn1]	C10AB	LPC	FIBRATES	6.46809	FALSE	25.0219
LPC(18:0) [sn1]	C10AD	LPC	NICOTINIC ACID AND DERIVATIVES	9.55791	FALSE	25.0219
LPC(18:0) [sn1]	C10AX	LPC	OTHER LIPID MODIFYING AGENTS	4.43855	FALSE	25.0219
LPC(18:0) [sn1]	C10AX06	LPC	OMEGA-3-TRIGLYCERIDES INCL. OTHER ESTERS AND ACIDS	7.56831	FALSE	25.0219
LPC(18:0) [sn1]	C10BA02	LPC	SIMVASTATIN AND EZETIMIBE	7.22691	FALSE	25.0219
LPC(18:0) [sn1]	D	LPC	DERMATOLOGICALS	6.35901	FALSE	25.0219
LPC(18:0) [sn1]	D07A	LPC	CORTICOSTEROIDS, PLAIN	2.14817	FALSE	25.0219
LPC(18:0) [sn1]	G03	LPC	SEX HORMONES AND MODULATORS OF THE GENITAL SYSTEM	8.2063	FALSE	25.0219
LPC(18:0) [sn1]	G03BA	LPC	3-OXOANDROSTEN (4) DERIVATIVES	3.50649	FALSE	25.0219
LPC(18:0) [sn1]	G03C	LPC	ESTROGENS	13.5105	FALSE	25.0219
LPC(18:0) [sn1]	G03CA	LPC	NATURAL AND SEMISYNTHETIC ESTROGENS, PLAIN	2.79419	FALSE	25.0219
LPC(18:0) [sn1]	G03DA	LPC	PREGNEN (4) DERIVATIVES	3.01173	FALSE	25.0219
LPC(18:0) [sn1]	G04BD	LPC	DRUGS FOR URINARY FREQUENCY AND INCONTINENCE	3.65173	FALSE	25.0219
LPC(18:0) [sn1]	G04BE	LPC	DRUGS USED IN ERECTILE DYSFUNCTION	4.8434	FALSE	25.0219
LPC(18:0) [sn1]	G04CA	LPC	ALPHA-ADRENORECEPTOR ANTAGONISTS	8.49586	FALSE	25.0219
LPC(18:0) [sn1]	G04CB	LPC	TESTOSTERONE-5-ALPHA REDUCTASE INHIBITORS	6.65245	FALSE	25.0219
LPC(18:0) [sn1]	G04CX02	LPC	SABALIS SERRULATAE FRUCTUS	0.585541	FALSE	25.0219
LPC(18:0) [sn1]	H	LPC	SYSTEMIC HORMONAL PREPARATIONS, EXCL. SEX HORMONES AND INSULINS	5.01992	FALSE	25.0219
LPC(18:0) [sn1]	H03AA	LPC	THYROID HORMONES	7.05343	FALSE	25.0219
LPC(18:0) [sn1]	J01	LPC	ANTIBACTERIALS FOR SYSTEMIC USE	3.70491	FALSE	25.0219
LPC(18:0) [sn1]	L	LPC	ANTINEOPLASTIC AND IMMUNOMODULATING AGENTS	3.30237	FALSE	25.0219
LPC(18:0) [sn1]	M	LPC	MUSCULO-SKELETAL SYSTEM	4.38758	FALSE	25.0219
LPC(18:0) [sn1]	M01AB	LPC	ACETIC ACID DERIVATIVES AND RELATED SUBSTANCES	8.07472	FALSE	25.0219
LPC(18:0) [sn1]	M01AC	LPC	OXICAMS	4.14742	FALSE	25.0219
LPC(18:0) [sn1]	M01AE	LPC	PROPIONIC ACID DERIVATIVES	2.39732	FALSE	25.0219
LPC(18:0) [sn1]	M01AE01	LPC	IBUPROFEN	2.4651	FALSE	25.0219
LPC(18:0) [sn1]	M01AH	LPC	COXIBS	1.2141	FALSE	25.0219
LPC(18:0) [sn1]	M01AX	LPC	OTHER ANTIINFLAMMATORY AND ANTIRHEUMATIC AGENTS, NON-STEROIDS	5.86024	FALSE	25.0219
LPC(18:0) [sn1]	M04A	LPC	ANTIGOUT PREPARATIONS	6.50296	FALSE	25.0219
LPC(18:0) [sn1]	M05BA	LPC	BISPHOSPHONATES	22.5754	FALSE	25.0219
LPC(18:0) [sn1]	N	LPC	NERVOUS SYSTEM	3.17364	FALSE	25.0219
LPC(18:0) [sn1]	N02	LPC	ANALGESICS	3.48415	FALSE	25.0219
LPC(18:0) [sn1]	N02BA	LPC	SALICYLIC ACID AND DERIVATIVES	11.9725	FALSE	25.0219
LPC(18:0) [sn1]	N02BE	LPC	ANILIDES	4.44107	FALSE	25.0219
LPC(18:0) [sn1]	N03AX	LPC	OTHER ANTIEPILEPTICS	4.2216	FALSE	25.0219
LPC(18:0) [sn1]	N05BA	LPC	BENZODIAZEPINE DERIVATIVES	4.05677	FALSE	25.0219
LPC(18:0) [sn1]	N05CF	LPC	BENZODIAZEPINE RELATED DRUGS	5.29172	FALSE	25.0219
LPC(18:0) [sn1]	N05CH	LPC	MELATONIN RECEPTOR AGONISTS	5.96056	FALSE	25.0219
LPC(18:0) [sn1]	N06	LPC	PSYCHOANALEPTICS	3.65233	FALSE	25.0219
LPC(18:0) [sn1]	N06AB	LPC	SELECTIVE SEROTONIN REUPTAKE INHIBITORS	12.9801	FALSE	25.0219
LPC(18:0) [sn1]	N06AX	LPC	OTHER ANTIDEPRESSANTS	4.6039	FALSE	25.0219
LPC(18:0) [sn1]	R	LPC	RESPIRATORY SYSTEM	4.20737	FALSE	25.0219
LPC(18:0) [sn1]	R01	LPC	NASAL PREPARATIONS	2.97514	FALSE	25.0219
LPC(18:0) [sn1]	R01AD	LPC	CORTICOSTEROIDS	6.09906	FALSE	25.0219
LPC(18:0) [sn1]	R03A	LPC	ADRENERGICS, INHALANTS	6.54765	FALSE	25.0219
LPC(18:0) [sn1]	R03CC	LPC	SELECTIVE BETA-2-ADRENORECEPTOR AGONISTS	4.23211	FALSE	25.0219
LPC(18:0) [sn1]	R03DC	LPC	LEUKOTRIENE RECEPTOR ANTAGONISTS	2.7873	FALSE	25.0219
LPC(18:0) [sn1]	R06A	LPC	ANTIHISTAMINES FOR SYSTEMIC USE	7.46025	FALSE	25.0219
LPC(18:0) [sn1]	R06AE	LPC	PIPERAZINE DERIVATIVES	4.6639	FALSE	25.0219
LPC(18:0) [sn1]	R06AX	LPC	OTHER ANTIHISTAMINES FOR SYSTEMIC USE	5.21398	FALSE	25.0219
LPC(18:0) [sn1]	S01	LPC	OPHTHALMOLOGICALS	4.05028	FALSE	25.0219
LPC(18:0) [sn1]	S01ED	LPC	BETA BLOCKING AGENTS	2.19861	FALSE	25.0219
LPC(18:0) [sn1]	S01EE	LPC	PROSTAGLANDIN ANALOGUES	3.75458	FALSE	25.0219
LPC(18:0) [sn1]	S01XA	LPC	OTHER OPHTHALMOLOGICALS	3.88312	FALSE	25.0219
LPC(18:0) [sn2]	A	LPC	ALIMENTARY TRACT AND METABOLISM	3.03779	FALSE	25.0219
LPC(18:0) [sn2]	A02BA	LPC	H2-RECEPTOR ANTAGONISTS	4.1053	FALSE	25.0219
LPC(18:0) [sn2]	A02BC	LPC	PROTON PUMP INHIBITORS	12.1372	FALSE	25.0219
LPC(18:0) [sn2]	A06A	LPC	DRUGS FOR CONSTIPATION	6.41707	FALSE	25.0219
LPC(18:0) [sn2]	A06AA	LPC	SOFTENERS, EMOLLIENTS	8.44689	FALSE	25.0219
LPC(18:0) [sn2]	A06AC	LPC	BULK-FORMING LAXATIVES	3.98727	FALSE	25.0219
LPC(18:0) [sn2]	A06AC01	LPC	ISPAGHULA (PSYLLA SEEDS)	2.80569	FALSE	25.0219
LPC(18:0) [sn2]	A07	LPC	ANTIDIARRHEALS, INTESTINAL ANTIINFLAMMATORY/ANTIINFECTIVE AGENTS	3.14238	FALSE	25.0219
LPC(18:0) [sn2]	A10	LPC	DRUGS USED IN DIABETES	1.88313	FALSE	25.0219
LPC(18:0) [sn2]	A10BA	LPC	BIGUANIDES	9.01392	FALSE	25.0219
LPC(18:0) [sn2]	A10BB	LPC	SULFONYLUREAS	7.8193	FALSE	25.0219
LPC(18:0) [sn2]	A11	LPC	VITAMINS	7.6381	FALSE	25.0219
LPC(18:0) [sn2]	A11B	LPC	MULTIVITAMINS, PLAIN	10.1637	FALSE	25.0219
LPC(18:0) [sn2]	A11G	LPC	ASCORBIC ACID (VITAMIN C), INCL. COMBINATIONS	9.61472	FALSE	25.0219
LPC(18:0) [sn2]	A12	LPC	MINERALS	7.5826	FALSE	25.0219
LPC(18:0) [sn2]	A12BA	LPC	POTASSIUM	4.1805	FALSE	25.0219
LPC(18:0) [sn2]	A12CB	LPC	ZINC	6.15173	FALSE	25.0219
LPC(18:0) [sn2]	A12CE	LPC	SELENIUM	3.82255	FALSE	25.0219
LPC(18:0) [sn2]	B01AA	LPC	VITAMIN K ANTAGONISTS	2.65482	FALSE	25.0219
LPC(18:0) [sn2]	B01AC	LPC	PLATELET AGGREGATION INHIBITORS EXCL. HEPARIN	3.75249	FALSE	25.0219
LPC(18:0) [sn2]	B03A	LPC	IRON PREPARATIONS	4.87928	FALSE	25.0219
LPC(18:0) [sn2]	B03BA	LPC	VITAMIN B12 (CYANOCOBALAMIN AND ANALOGUES)	7.05445	FALSE	25.0219
LPC(18:0) [sn2]	B03BB	LPC	FOLIC ACID AND DERIVATIVES	7.30947	FALSE	25.0219
LPC(18:0) [sn2]	C	LPC	CARDIOVASCULAR SYSTEM	3.57406	FALSE	25.0219
LPC(18:0) [sn2]	C01	LPC	CARDIAC THERAPY	3.93839	FALSE	25.0219
LPC(18:0) [sn2]	C01DA	LPC	ORGANIC NITRATES	7.14576	FALSE	25.0219
LPC(18:0) [sn2]	C01EB	LPC	OTHER CARDIAC PREPARATIONS	4.11089	FALSE	25.0219
LPC(18:0) [sn2]	C02	LPC	ANTIHYPERTENSIVES	3.35786	FALSE	25.0219
LPC(18:0) [sn2]	C03	LPC	DIURETICS	5.38438	FALSE	25.0219
LPC(18:0) [sn2]	C03AA	LPC	THIAZIDES, PLAIN	5.81708	FALSE	25.0219
LPC(18:0) [sn2]	C03CA	LPC	SULFONAMIDES, PLAIN	6.10151	FALSE	25.0219
LPC(18:0) [sn2]	C03EA	LPC	LOW-CEILING DIURETICS AND POTASSIUM-SPARING AGENTS	3.87159	FALSE	25.0219
LPC(18:0) [sn2]	C07A	LPC	BETA BLOCKING AGENTS	9.95118	FALSE	25.0219
LPC(18:0) [sn2]	C07AB	LPC	BETA BLOCKING AGENTS, SELECTIVE	4.83154	FALSE	25.0219
LPC(18:0) [sn2]	C08CA	LPC	DIHYDROPYRIDINE DERIVATIVES	3.86334	FALSE	25.0219
LPC(18:0) [sn2]	C08D	LPC	SELECTIVE CALCIUM CHANNEL BLOCKERS WITH DIRECT CARDIAC EFFECTS	4.41124	FALSE	25.0219
LPC(18:0) [sn2]	C09AA	LPC	ACE INHIBITORS, PLAIN	6.97096	FALSE	25.0219
LPC(18:0) [sn2]	C09B	LPC	ACE INHIBITORS, COMBINATIONS	8.2712	FALSE	25.0219
LPC(18:0) [sn2]	C09CA	LPC	ANGIOTENSIN II RECEPTOR BLOCKERS (ARBS), PLAIN	6.8916	FALSE	25.0219
LPC(18:0) [sn2]	C10AA	LPC	HMG COA REDUCTASE INHIBITORS	16.8171	FALSE	25.0219
LPC(18:0) [sn2]	C10AB	LPC	FIBRATES	7.58019	FALSE	25.0219
LPC(18:0) [sn2]	C10AD	LPC	NICOTINIC ACID AND DERIVATIVES	8.76946	FALSE	25.0219
LPC(18:0) [sn2]	C10AX	LPC	OTHER LIPID MODIFYING AGENTS	5.35322	FALSE	25.0219
LPC(18:0) [sn2]	C10AX06	LPC	OMEGA-3-TRIGLYCERIDES INCL. OTHER ESTERS AND ACIDS	7.16994	FALSE	25.0219
LPC(18:0) [sn2]	C10BA02	LPC	SIMVASTATIN AND EZETIMIBE	6.2443	FALSE	25.0219
LPC(18:0) [sn2]	D	LPC	DERMATOLOGICALS	5.52628	FALSE	25.0219
LPC(18:0) [sn2]	D07A	LPC	CORTICOSTEROIDS, PLAIN	2.53428	FALSE	25.0219
LPC(18:0) [sn2]	G03	LPC	SEX HORMONES AND MODULATORS OF THE GENITAL SYSTEM	7.72878	FALSE	25.0219
LPC(18:0) [sn2]	G03BA	LPC	3-OXOANDROSTEN (4) DERIVATIVES	3.33557	FALSE	25.0219
LPC(18:0) [sn2]	G03C	LPC	ESTROGENS	13.3444	FALSE	25.0219
LPC(18:0) [sn2]	G03CA	LPC	NATURAL AND SEMISYNTHETIC ESTROGENS, PLAIN	2.27356	FALSE	25.0219
LPC(18:0) [sn2]	G03DA	LPC	PREGNEN (4) DERIVATIVES	3.48203	FALSE	25.0219
LPC(18:0) [sn2]	G04BD	LPC	DRUGS FOR URINARY FREQUENCY AND INCONTINENCE	3.44003	FALSE	25.0219
LPC(18:0) [sn2]	G04BE	LPC	DRUGS USED IN ERECTILE DYSFUNCTION	5.04519	FALSE	25.0219
LPC(18:0) [sn2]	G04CA	LPC	ALPHA-ADRENORECEPTOR ANTAGONISTS	7.81468	FALSE	25.0219
LPC(18:0) [sn2]	G04CB	LPC	TESTOSTERONE-5-ALPHA REDUCTASE INHIBITORS	5.57603	FALSE	25.0219
LPC(18:0) [sn2]	G04CX02	LPC	SABALIS SERRULATAE FRUCTUS	1.66877	FALSE	25.0219
LPC(18:0) [sn2]	H	LPC	SYSTEMIC HORMONAL PREPARATIONS, EXCL. SEX HORMONES AND INSULINS	4.32283	FALSE	25.0219
LPC(18:0) [sn2]	H03AA	LPC	THYROID HORMONES	6.78803	FALSE	25.0219
LPC(18:0) [sn2]	J01	LPC	ANTIBACTERIALS FOR SYSTEMIC USE	4.23605	FALSE	25.0219
LPC(18:0) [sn2]	L	LPC	ANTINEOPLASTIC AND IMMUNOMODULATING AGENTS	1.5027	FALSE	25.0219
LPC(18:0) [sn2]	M	LPC	MUSCULO-SKELETAL SYSTEM	4.33775	FALSE	25.0219
LPC(18:0) [sn2]	M01AB	LPC	ACETIC ACID DERIVATIVES AND RELATED SUBSTANCES	8.33878	FALSE	25.0219
LPC(18:0) [sn2]	M01AC	LPC	OXICAMS	4.61544	FALSE	25.0219
LPC(18:0) [sn2]	M01AE	LPC	PROPIONIC ACID DERIVATIVES	2.38703	FALSE	25.0219
LPC(18:0) [sn2]	M01AE01	LPC	IBUPROFEN	2.94926	FALSE	25.0219
LPC(18:0) [sn2]	M01AH	LPC	COXIBS	0.68368	FALSE	25.0219
LPC(18:0) [sn2]	M01AX	LPC	OTHER ANTIINFLAMMATORY AND ANTIRHEUMATIC AGENTS, NON-STEROIDS	5.37651	FALSE	25.0219
LPC(18:0) [sn2]	M04A	LPC	ANTIGOUT PREPARATIONS	7.96464	FALSE	25.0219
LPC(18:0) [sn2]	M05BA	LPC	BISPHOSPHONATES	20.0247	FALSE	25.0219
LPC(18:0) [sn2]	N	LPC	NERVOUS SYSTEM	4.19908	FALSE	25.0219
LPC(18:0) [sn2]	N02	LPC	ANALGESICS	3.91318	FALSE	25.0219
LPC(18:0) [sn2]	N02BA	LPC	SALICYLIC ACID AND DERIVATIVES	11.4465	FALSE	25.0219
LPC(18:0) [sn2]	N02BE	LPC	ANILIDES	4.69919	FALSE	25.0219
LPC(18:0) [sn2]	N03AX	LPC	OTHER ANTIEPILEPTICS	3.98942	FALSE	25.0219
LPC(18:0) [sn2]	N05BA	LPC	BENZODIAZEPINE DERIVATIVES	3.99846	FALSE	25.0219
LPC(18:0) [sn2]	N05CF	LPC	BENZODIAZEPINE RELATED DRUGS	4.72728	FALSE	25.0219
LPC(18:0) [sn2]	N05CH	LPC	MELATONIN RECEPTOR AGONISTS	5.66195	FALSE	25.0219
LPC(18:0) [sn2]	N06	LPC	PSYCHOANALEPTICS	3.73891	FALSE	25.0219
LPC(18:0) [sn2]	N06AB	LPC	SELECTIVE SEROTONIN REUPTAKE INHIBITORS	12.4354	FALSE	25.0219
LPC(18:0) [sn2]	N06AX	LPC	OTHER ANTIDEPRESSANTS	4.36496	FALSE	25.0219
LPC(18:0) [sn2]	R	LPC	RESPIRATORY SYSTEM	4.31103	FALSE	25.0219
LPC(18:0) [sn2]	R01	LPC	NASAL PREPARATIONS	2.77903	FALSE	25.0219
LPC(18:0) [sn2]	R01AD	LPC	CORTICOSTEROIDS	5.94576	FALSE	25.0219
LPC(18:0) [sn2]	R03A	LPC	ADRENERGICS, INHALANTS	5.94245	FALSE	25.0219
LPC(18:0) [sn2]	R03CC	LPC	SELECTIVE BETA-2-ADRENORECEPTOR AGONISTS	4.56625	FALSE	25.0219
LPC(18:0) [sn2]	R03DC	LPC	LEUKOTRIENE RECEPTOR ANTAGONISTS	2.56786	FALSE	25.0219
LPC(18:0) [sn2]	R06A	LPC	ANTIHISTAMINES FOR SYSTEMIC USE	7.04537	FALSE	25.0219
LPC(18:0) [sn2]	R06AE	LPC	PIPERAZINE DERIVATIVES	3.82534	FALSE	25.0219
LPC(18:0) [sn2]	R06AX	LPC	OTHER ANTIHISTAMINES FOR SYSTEMIC USE	5.28278	FALSE	25.0219
LPC(18:0) [sn2]	S01	LPC	OPHTHALMOLOGICALS	4.20843	FALSE	25.0219
LPC(18:0) [sn2]	S01ED	LPC	BETA BLOCKING AGENTS	2.94597	FALSE	25.0219
LPC(18:0) [sn2]	S01EE	LPC	PROSTAGLANDIN ANALOGUES	3.53518	FALSE	25.0219
LPC(18:0) [sn2]	S01XA	LPC	OTHER OPHTHALMOLOGICALS	3.9907	FALSE	25.0219
LPC(18:1) [sn1]	A	LPC	ALIMENTARY TRACT AND METABOLISM	9.16519	FALSE	25.0219
LPC(18:1) [sn1]	A02BA	LPC	H2-RECEPTOR ANTAGONISTS	5.38335	FALSE	25.0219
LPC(18:1) [sn1]	A02BC	LPC	PROTON PUMP INHIBITORS	20.0317	FALSE	25.0219
LPC(18:1) [sn1]	A06A	LPC	DRUGS FOR CONSTIPATION	6.46623	FALSE	25.0219
LPC(18:1) [sn1]	A06AA	LPC	SOFTENERS, EMOLLIENTS	4.33362	FALSE	25.0219
LPC(18:1) [sn1]	A06AC	LPC	BULK-FORMING LAXATIVES	5.16552	FALSE	25.0219
LPC(18:1) [sn1]	A06AC01	LPC	ISPAGHULA (PSYLLA SEEDS)	6.41764	FALSE	25.0219
LPC(18:1) [sn1]	A07	LPC	ANTIDIARRHEALS, INTESTINAL ANTIINFLAMMATORY/ANTIINFECTIVE AGENTS	5.1449	FALSE	25.0219
LPC(18:1) [sn1]	A10	LPC	DRUGS USED IN DIABETES	5.87625	FALSE	25.0219
LPC(18:1) [sn1]	A10BA	LPC	BIGUANIDES	10.6137	FALSE	25.0219
LPC(18:1) [sn1]	A10BB	LPC	SULFONYLUREAS	5.29484	FALSE	25.0219
LPC(18:1) [sn1]	A11	LPC	VITAMINS	9.20841	FALSE	25.0219
LPC(18:1) [sn1]	A11B	LPC	MULTIVITAMINS, PLAIN	11.3978	FALSE	25.0219
LPC(18:1) [sn1]	A11G	LPC	ASCORBIC ACID (VITAMIN C), INCL. COMBINATIONS	17.9933	FALSE	25.0219
LPC(18:1) [sn1]	A12	LPC	MINERALS	9.6217	FALSE	25.0219
LPC(18:1) [sn1]	A12BA	LPC	POTASSIUM	7.178	FALSE	25.0219
LPC(18:1) [sn1]	A12CB	LPC	ZINC	7.27258	FALSE	25.0219
LPC(18:1) [sn1]	A12CE	LPC	SELENIUM	3.91568	FALSE	25.0219
LPC(18:1) [sn1]	B01AA	LPC	VITAMIN K ANTAGONISTS	5.66519	FALSE	25.0219
LPC(18:1) [sn1]	B01AC	LPC	PLATELET AGGREGATION INHIBITORS EXCL. HEPARIN	6.83722	FALSE	25.0219
LPC(18:1) [sn1]	B03A	LPC	IRON PREPARATIONS	4.86074	FALSE	25.0219
LPC(18:1) [sn1]	B03BA	LPC	VITAMIN B12 (CYANOCOBALAMIN AND ANALOGUES)	8.35864	FALSE	25.0219
LPC(18:1) [sn1]	B03BB	LPC	FOLIC ACID AND DERIVATIVES	11.6487	FALSE	25.0219
LPC(18:1) [sn1]	C	LPC	CARDIOVASCULAR SYSTEM	8.30155	FALSE	25.0219
LPC(18:1) [sn1]	C01	LPC	CARDIAC THERAPY	4.38293	FALSE	25.0219
LPC(18:1) [sn1]	C01DA	LPC	ORGANIC NITRATES	7.97809	FALSE	25.0219
LPC(18:1) [sn1]	C01EB	LPC	OTHER CARDIAC PREPARATIONS	6.22445	FALSE	25.0219
LPC(18:1) [sn1]	C02	LPC	ANTIHYPERTENSIVES	3.59622	FALSE	25.0219
LPC(18:1) [sn1]	C03	LPC	DIURETICS	5.51082	FALSE	25.0219
LPC(18:1) [sn1]	C03AA	LPC	THIAZIDES, PLAIN	7.59275	FALSE	25.0219
LPC(18:1) [sn1]	C03CA	LPC	SULFONAMIDES, PLAIN	6.20916	FALSE	25.0219
LPC(18:1) [sn1]	C03EA	LPC	LOW-CEILING DIURETICS AND POTASSIUM-SPARING AGENTS	6.63895	FALSE	25.0219
LPC(18:1) [sn1]	C07A	LPC	BETA BLOCKING AGENTS	6.15982	FALSE	25.0219
LPC(18:1) [sn1]	C07AB	LPC	BETA BLOCKING AGENTS, SELECTIVE	9.56595	FALSE	25.0219
LPC(18:1) [sn1]	C08CA	LPC	DIHYDROPYRIDINE DERIVATIVES	6.66405	FALSE	25.0219
LPC(18:1) [sn1]	C08D	LPC	SELECTIVE CALCIUM CHANNEL BLOCKERS WITH DIRECT CARDIAC EFFECTS	4.76596	FALSE	25.0219
LPC(18:1) [sn1]	C09AA	LPC	ACE INHIBITORS, PLAIN	7.75843	FALSE	25.0219
LPC(18:1) [sn1]	C09B	LPC	ACE INHIBITORS, COMBINATIONS	6.16963	FALSE	25.0219
LPC(18:1) [sn1]	C09CA	LPC	ANGIOTENSIN II RECEPTOR BLOCKERS (ARBS), PLAIN	10.0005	FALSE	25.0219
LPC(18:1) [sn1]	C10AA	LPC	HMG COA REDUCTASE INHIBITORS	7.72212	FALSE	25.0219
LPC(18:1) [sn1]	C10AB	LPC	FIBRATES	13.2836	FALSE	25.0219
LPC(18:1) [sn1]	C10AD	LPC	NICOTINIC ACID AND DERIVATIVES	7.72737	FALSE	25.0219
LPC(18:1) [sn1]	C10AX	LPC	OTHER LIPID MODIFYING AGENTS	4.61346	FALSE	25.0219
LPC(18:1) [sn1]	C10AX06	LPC	OMEGA-3-TRIGLYCERIDES INCL. OTHER ESTERS AND ACIDS	17.8412	FALSE	25.0219
LPC(18:1) [sn1]	C10BA02	LPC	SIMVASTATIN AND EZETIMIBE	4.82932	FALSE	25.0219
LPC(18:1) [sn1]	D	LPC	DERMATOLOGICALS	5.76605	FALSE	25.0219
LPC(18:1) [sn1]	D07A	LPC	CORTICOSTEROIDS, PLAIN	2.59345	FALSE	25.0219
LPC(18:1) [sn1]	G03	LPC	SEX HORMONES AND MODULATORS OF THE GENITAL SYSTEM	8.25303	FALSE	25.0219
LPC(18:1) [sn1]	G03BA	LPC	3-OXOANDROSTEN (4) DERIVATIVES	4.52508	FALSE	25.0219
LPC(18:1) [sn1]	G03C	LPC	ESTROGENS	11.3493	FALSE	25.0219
LPC(18:1) [sn1]	G03CA	LPC	NATURAL AND SEMISYNTHETIC ESTROGENS, PLAIN	6.02331	FALSE	25.0219
LPC(18:1) [sn1]	G03DA	LPC	PREGNEN (4) DERIVATIVES	4.93617	FALSE	25.0219
LPC(18:1) [sn1]	G04BD	LPC	DRUGS FOR URINARY FREQUENCY AND INCONTINENCE	7.35724	FALSE	25.0219
LPC(18:1) [sn1]	G04BE	LPC	DRUGS USED IN ERECTILE DYSFUNCTION	4.41205	FALSE	25.0219
LPC(18:1) [sn1]	G04CA	LPC	ALPHA-ADRENORECEPTOR ANTAGONISTS	7.49071	FALSE	25.0219
LPC(18:1) [sn1]	G04CB	LPC	TESTOSTERONE-5-ALPHA REDUCTASE INHIBITORS	5.85015	FALSE	25.0219
LPC(18:1) [sn1]	G04CX02	LPC	SABALIS SERRULATAE FRUCTUS	5.07094	FALSE	25.0219
LPC(18:1) [sn1]	H	LPC	SYSTEMIC HORMONAL PREPARATIONS, EXCL. SEX HORMONES AND INSULINS	1.76081	FALSE	25.0219
LPC(18:1) [sn1]	H03AA	LPC	THYROID HORMONES	14.715	FALSE	25.0219
LPC(18:1) [sn1]	J01	LPC	ANTIBACTERIALS FOR SYSTEMIC USE	5.53264	FALSE	25.0219
LPC(18:1) [sn1]	L	LPC	ANTINEOPLASTIC AND IMMUNOMODULATING AGENTS	4.03423	FALSE	25.0219
LPC(18:1) [sn1]	M	LPC	MUSCULO-SKELETAL SYSTEM	4.64388	FALSE	25.0219
LPC(18:1) [sn1]	M01AB	LPC	ACETIC ACID DERIVATIVES AND RELATED SUBSTANCES	6.15645	FALSE	25.0219
LPC(18:1) [sn1]	M01AC	LPC	OXICAMS	6.19377	FALSE	25.0219
LPC(18:1) [sn1]	M01AE	LPC	PROPIONIC ACID DERIVATIVES	2.06452	FALSE	25.0219
LPC(18:1) [sn1]	M01AE01	LPC	IBUPROFEN	6.6612	FALSE	25.0219
LPC(18:1) [sn1]	M01AH	LPC	COXIBS	6.0347	FALSE	25.0219
LPC(18:1) [sn1]	M01AX	LPC	OTHER ANTIINFLAMMATORY AND ANTIRHEUMATIC AGENTS, NON-STEROIDS	9.43074	FALSE	25.0219
LPC(18:1) [sn1]	M04A	LPC	ANTIGOUT PREPARATIONS	6.85759	FALSE	25.0219
LPC(18:1) [sn1]	M05BA	LPC	BISPHOSPHONATES	18.5165	FALSE	25.0219
LPC(18:1) [sn1]	N	LPC	NERVOUS SYSTEM	3.5469	FALSE	25.0219
LPC(18:1) [sn1]	N02	LPC	ANALGESICS	4.11623	FALSE	25.0219
LPC(18:1) [sn1]	N02BA	LPC	SALICYLIC ACID AND DERIVATIVES	11.2682	FALSE	25.0219
LPC(18:1) [sn1]	N02BE	LPC	ANILIDES	5.64837	FALSE	25.0219
LPC(18:1) [sn1]	N03AX	LPC	OTHER ANTIEPILEPTICS	5.98322	FALSE	25.0219
LPC(18:1) [sn1]	N05BA	LPC	BENZODIAZEPINE DERIVATIVES	2.7411	FALSE	25.0219
LPC(18:1) [sn1]	N05CF	LPC	BENZODIAZEPINE RELATED DRUGS	4.43421	FALSE	25.0219
LPC(18:1) [sn1]	N05CH	LPC	MELATONIN RECEPTOR AGONISTS	4.77481	FALSE	25.0219
LPC(18:1) [sn1]	N06	LPC	PSYCHOANALEPTICS	5.05772	FALSE	25.0219
LPC(18:1) [sn1]	N06AB	LPC	SELECTIVE SEROTONIN REUPTAKE INHIBITORS	8.63249	FALSE	25.0219
LPC(18:1) [sn1]	N06AX	LPC	OTHER ANTIDEPRESSANTS	4.60863	FALSE	25.0219
LPC(18:1) [sn1]	R	LPC	RESPIRATORY SYSTEM	6.31129	FALSE	25.0219
LPC(18:1) [sn1]	R01	LPC	NASAL PREPARATIONS	5.26661	FALSE	25.0219
LPC(18:1) [sn1]	R01AD	LPC	CORTICOSTEROIDS	6.60435	FALSE	25.0219
LPC(18:1) [sn1]	R03A	LPC	ADRENERGICS, INHALANTS	5.0885	FALSE	25.0219
LPC(18:1) [sn1]	R03CC	LPC	SELECTIVE BETA-2-ADRENORECEPTOR AGONISTS	4.75657	FALSE	25.0219
LPC(18:1) [sn1]	R03DC	LPC	LEUKOTRIENE RECEPTOR ANTAGONISTS	1.80994	FALSE	25.0219
LPC(18:1) [sn1]	R06A	LPC	ANTIHISTAMINES FOR SYSTEMIC USE	4.66406	FALSE	25.0219
LPC(18:1) [sn1]	R06AE	LPC	PIPERAZINE DERIVATIVES	9.02164	FALSE	25.0219
LPC(18:1) [sn1]	R06AX	LPC	OTHER ANTIHISTAMINES FOR SYSTEMIC USE	5.45872	FALSE	25.0219
LPC(18:1) [sn1]	S01	LPC	OPHTHALMOLOGICALS	5.64688	FALSE	25.0219
LPC(18:1) [sn1]	S01ED	LPC	BETA BLOCKING AGENTS	4.12016	FALSE	25.0219
LPC(18:1) [sn1]	S01EE	LPC	PROSTAGLANDIN ANALOGUES	7.53533	FALSE	25.0219
LPC(18:1) [sn1]	S01XA	LPC	OTHER OPHTHALMOLOGICALS	2.60092	FALSE	25.0219
LPC(18:1) [sn2]	A	LPC	ALIMENTARY TRACT AND METABOLISM	9.16675	FALSE	25.0219
LPC(18:1) [sn2]	A02BA	LPC	H2-RECEPTOR ANTAGONISTS	6.37305	FALSE	25.0219
LPC(18:1) [sn2]	A02BC	LPC	PROTON PUMP INHIBITORS	19.182	FALSE	25.0219
LPC(18:1) [sn2]	A06A	LPC	DRUGS FOR CONSTIPATION	6.03671	FALSE	25.0219
LPC(18:1) [sn2]	A06AA	LPC	SOFTENERS, EMOLLIENTS	4.038	FALSE	25.0219
LPC(18:1) [sn2]	A06AC	LPC	BULK-FORMING LAXATIVES	4.49469	FALSE	25.0219
LPC(18:1) [sn2]	A06AC01	LPC	ISPAGHULA (PSYLLA SEEDS)	5.58137	FALSE	25.0219
LPC(18:1) [sn2]	A07	LPC	ANTIDIARRHEALS, INTESTINAL ANTIINFLAMMATORY/ANTIINFECTIVE AGENTS	5.79212	FALSE	25.0219
LPC(18:1) [sn2]	A10	LPC	DRUGS USED IN DIABETES	4.55556	FALSE	25.0219
LPC(18:1) [sn2]	A10BA	LPC	BIGUANIDES	9.8134	FALSE	25.0219
LPC(18:1) [sn2]	A10BB	LPC	SULFONYLUREAS	6.51857	FALSE	25.0219
LPC(18:1) [sn2]	A11	LPC	VITAMINS	8.6605	FALSE	25.0219
LPC(18:1) [sn2]	A11B	LPC	MULTIVITAMINS, PLAIN	10.4417	FALSE	25.0219
LPC(18:1) [sn2]	A11G	LPC	ASCORBIC ACID (VITAMIN C), INCL. COMBINATIONS	17.9256	FALSE	25.0219
LPC(18:1) [sn2]	A12	LPC	MINERALS	9.27205	FALSE	25.0219
LPC(18:1) [sn2]	A12BA	LPC	POTASSIUM	7.55649	FALSE	25.0219
LPC(18:1) [sn2]	A12CB	LPC	ZINC	7.83606	FALSE	25.0219
LPC(18:1) [sn2]	A12CE	LPC	SELENIUM	2.99191	FALSE	25.0219
LPC(18:1) [sn2]	B01AA	LPC	VITAMIN K ANTAGONISTS	5.04706	FALSE	25.0219
LPC(18:1) [sn2]	B01AC	LPC	PLATELET AGGREGATION INHIBITORS EXCL. HEPARIN	8.14834	FALSE	25.0219
LPC(18:1) [sn2]	B03A	LPC	IRON PREPARATIONS	3.98014	FALSE	25.0219
LPC(18:1) [sn2]	B03BA	LPC	VITAMIN B12 (CYANOCOBALAMIN AND ANALOGUES)	7.0821	FALSE	25.0219
LPC(18:1) [sn2]	B03BB	LPC	FOLIC ACID AND DERIVATIVES	12.2377	FALSE	25.0219
LPC(18:1) [sn2]	C	LPC	CARDIOVASCULAR SYSTEM	6.11579	FALSE	25.0219
LPC(18:1) [sn2]	C01	LPC	CARDIAC THERAPY	4.82516	FALSE	25.0219
LPC(18:1) [sn2]	C01DA	LPC	ORGANIC NITRATES	8.61311	FALSE	25.0219
LPC(18:1) [sn2]	C01EB	LPC	OTHER CARDIAC PREPARATIONS	6.35864	FALSE	25.0219
LPC(18:1) [sn2]	C02	LPC	ANTIHYPERTENSIVES	4.38707	FALSE	25.0219
LPC(18:1) [sn2]	C03	LPC	DIURETICS	6.01241	FALSE	25.0219
LPC(18:1) [sn2]	C03AA	LPC	THIAZIDES, PLAIN	7.7292	FALSE	25.0219
LPC(18:1) [sn2]	C03CA	LPC	SULFONAMIDES, PLAIN	6.70572	FALSE	25.0219
LPC(18:1) [sn2]	C03EA	LPC	LOW-CEILING DIURETICS AND POTASSIUM-SPARING AGENTS	5.77403	FALSE	25.0219
LPC(18:1) [sn2]	C07A	LPC	BETA BLOCKING AGENTS	7.3649	FALSE	25.0219
LPC(18:1) [sn2]	C07AB	LPC	BETA BLOCKING AGENTS, SELECTIVE	8.71676	FALSE	25.0219
LPC(18:1) [sn2]	C08CA	LPC	DIHYDROPYRIDINE DERIVATIVES	7.17247	FALSE	25.0219
LPC(18:1) [sn2]	C08D	LPC	SELECTIVE CALCIUM CHANNEL BLOCKERS WITH DIRECT CARDIAC EFFECTS	5.85916	FALSE	25.0219
LPC(18:1) [sn2]	C09AA	LPC	ACE INHIBITORS, PLAIN	8.48645	FALSE	25.0219
LPC(18:1) [sn2]	C09B	LPC	ACE INHIBITORS, COMBINATIONS	6.28447	FALSE	25.0219
LPC(18:1) [sn2]	C09CA	LPC	ANGIOTENSIN II RECEPTOR BLOCKERS (ARBS), PLAIN	10.5558	FALSE	25.0219
LPC(18:1) [sn2]	C10AA	LPC	HMG COA REDUCTASE INHIBITORS	8.60953	FALSE	25.0219
LPC(18:1) [sn2]	C10AB	LPC	FIBRATES	10.9824	FALSE	25.0219
LPC(18:1) [sn2]	C10AD	LPC	NICOTINIC ACID AND DERIVATIVES	7.78132	FALSE	25.0219
LPC(18:1) [sn2]	C10AX	LPC	OTHER LIPID MODIFYING AGENTS	5.11479	FALSE	25.0219
LPC(18:1) [sn2]	C10AX06	LPC	OMEGA-3-TRIGLYCERIDES INCL. OTHER ESTERS AND ACIDS	14.8159	FALSE	25.0219
LPC(18:1) [sn2]	C10BA02	LPC	SIMVASTATIN AND EZETIMIBE	5.74234	FALSE	25.0219
LPC(18:1) [sn2]	D	LPC	DERMATOLOGICALS	6.01584	FALSE	25.0219
LPC(18:1) [sn2]	D07A	LPC	CORTICOSTEROIDS, PLAIN	2.08324	FALSE	25.0219
LPC(18:1) [sn2]	G03	LPC	SEX HORMONES AND MODULATORS OF THE GENITAL SYSTEM	6.29574	FALSE	25.0219
LPC(18:1) [sn2]	G03BA	LPC	3-OXOANDROSTEN (4) DERIVATIVES	4.46474	FALSE	25.0219
LPC(18:1) [sn2]	G03C	LPC	ESTROGENS	8.7005	FALSE	25.0219
LPC(18:1) [sn2]	G03CA	LPC	NATURAL AND SEMISYNTHETIC ESTROGENS, PLAIN	4.66186	FALSE	25.0219
LPC(18:1) [sn2]	G03DA	LPC	PREGNEN (4) DERIVATIVES	5.11334	FALSE	25.0219
LPC(18:1) [sn2]	G04BD	LPC	DRUGS FOR URINARY FREQUENCY AND INCONTINENCE	7.29293	FALSE	25.0219
LPC(18:1) [sn2]	G04BE	LPC	DRUGS USED IN ERECTILE DYSFUNCTION	4.42869	FALSE	25.0219
LPC(18:1) [sn2]	G04CA	LPC	ALPHA-ADRENORECEPTOR ANTAGONISTS	6.79869	FALSE	25.0219
LPC(18:1) [sn2]	G04CB	LPC	TESTOSTERONE-5-ALPHA REDUCTASE INHIBITORS	5.41168	FALSE	25.0219
LPC(18:1) [sn2]	G04CX02	LPC	SABALIS SERRULATAE FRUCTUS	4.38455	FALSE	25.0219
LPC(18:1) [sn2]	H	LPC	SYSTEMIC HORMONAL PREPARATIONS, EXCL. SEX HORMONES AND INSULINS	1.50664	FALSE	25.0219
LPC(18:1) [sn2]	H03AA	LPC	THYROID HORMONES	12.5394	FALSE	25.0219
LPC(18:1) [sn2]	J01	LPC	ANTIBACTERIALS FOR SYSTEMIC USE	5.78233	FALSE	25.0219
LPC(18:1) [sn2]	L	LPC	ANTINEOPLASTIC AND IMMUNOMODULATING AGENTS	3.86776	FALSE	25.0219
LPC(18:1) [sn2]	M	LPC	MUSCULO-SKELETAL SYSTEM	4.60497	FALSE	25.0219
LPC(18:1) [sn2]	M01AB	LPC	ACETIC ACID DERIVATIVES AND RELATED SUBSTANCES	5.91175	FALSE	25.0219
LPC(18:1) [sn2]	M01AC	LPC	OXICAMS	4.77117	FALSE	25.0219
LPC(18:1) [sn2]	M01AE	LPC	PROPIONIC ACID DERIVATIVES	2.12999	FALSE	25.0219
LPC(18:1) [sn2]	M01AE01	LPC	IBUPROFEN	7.06646	FALSE	25.0219
LPC(18:1) [sn2]	M01AH	LPC	COXIBS	5.90165	FALSE	25.0219
LPC(18:1) [sn2]	M01AX	LPC	OTHER ANTIINFLAMMATORY AND ANTIRHEUMATIC AGENTS, NON-STEROIDS	9.15152	FALSE	25.0219
LPC(18:1) [sn2]	M04A	LPC	ANTIGOUT PREPARATIONS	5.96064	FALSE	25.0219
LPC(18:1) [sn2]	M05BA	LPC	BISPHOSPHONATES	19.4506	FALSE	25.0219
LPC(18:1) [sn2]	N	LPC	NERVOUS SYSTEM	3.29909	FALSE	25.0219
LPC(18:1) [sn2]	N02	LPC	ANALGESICS	3.69047	FALSE	25.0219
LPC(18:1) [sn2]	N02BA	LPC	SALICYLIC ACID AND DERIVATIVES	11.9726	FALSE	25.0219
LPC(18:1) [sn2]	N02BE	LPC	ANILIDES	5.47416	FALSE	25.0219
LPC(18:1) [sn2]	N03AX	LPC	OTHER ANTIEPILEPTICS	6.21741	FALSE	25.0219
LPC(18:1) [sn2]	N05BA	LPC	BENZODIAZEPINE DERIVATIVES	2.80514	FALSE	25.0219
LPC(18:1) [sn2]	N05CF	LPC	BENZODIAZEPINE RELATED DRUGS	4.20475	FALSE	25.0219
LPC(18:1) [sn2]	N05CH	LPC	MELATONIN RECEPTOR AGONISTS	3.231	FALSE	25.0219
LPC(18:1) [sn2]	N06	LPC	PSYCHOANALEPTICS	5.71285	FALSE	25.0219
LPC(18:1) [sn2]	N06AB	LPC	SELECTIVE SEROTONIN REUPTAKE INHIBITORS	7.51156	FALSE	25.0219
LPC(18:1) [sn2]	N06AX	LPC	OTHER ANTIDEPRESSANTS	5.59985	FALSE	25.0219
LPC(18:1) [sn2]	R	LPC	RESPIRATORY SYSTEM	5.70366	FALSE	25.0219
LPC(18:1) [sn2]	R01	LPC	NASAL PREPARATIONS	5.43829	FALSE	25.0219
LPC(18:1) [sn2]	R01AD	LPC	CORTICOSTEROIDS	7.12458	FALSE	25.0219
LPC(18:1) [sn2]	R03A	LPC	ADRENERGICS, INHALANTS	5.09881	FALSE	25.0219
LPC(18:1) [sn2]	R03CC	LPC	SELECTIVE BETA-2-ADRENORECEPTOR AGONISTS	4.27548	FALSE	25.0219
LPC(18:1) [sn2]	R03DC	LPC	LEUKOTRIENE RECEPTOR ANTAGONISTS	1.3287	FALSE	25.0219
LPC(18:1) [sn2]	R06A	LPC	ANTIHISTAMINES FOR SYSTEMIC USE	3.09794	FALSE	25.0219
LPC(18:1) [sn2]	R06AE	LPC	PIPERAZINE DERIVATIVES	8.683	FALSE	25.0219
LPC(18:1) [sn2]	R06AX	LPC	OTHER ANTIHISTAMINES FOR SYSTEMIC USE	5.07822	FALSE	25.0219
LPC(18:1) [sn2]	S01	LPC	OPHTHALMOLOGICALS	4.77021	FALSE	25.0219
LPC(18:1) [sn2]	S01ED	LPC	BETA BLOCKING AGENTS	3.67491	FALSE	25.0219
LPC(18:1) [sn2]	S01EE	LPC	PROSTAGLANDIN ANALOGUES	6.39298	FALSE	25.0219
LPC(18:1) [sn2]	S01XA	LPC	OTHER OPHTHALMOLOGICALS	3.579	FALSE	25.0219
LPC(18:2) [+OH]	A	oxLipid	ALIMENTARY TRACT AND METABOLISM	5.7915	FALSE	25.0219
LPC(18:2) [+OH]	A02BA	oxLipid	H2-RECEPTOR ANTAGONISTS	4.72874	FALSE	25.0219
LPC(18:2) [+OH]	A02BC	oxLipid	PROTON PUMP INHIBITORS	11.2825	FALSE	25.0219
LPC(18:2) [+OH]	A06A	oxLipid	DRUGS FOR CONSTIPATION	4.28161	FALSE	25.0219
LPC(18:2) [+OH]	A06AA	oxLipid	SOFTENERS, EMOLLIENTS	4.51992	FALSE	25.0219
LPC(18:2) [+OH]	A06AC	oxLipid	BULK-FORMING LAXATIVES	3.7758	FALSE	25.0219
LPC(18:2) [+OH]	A06AC01	oxLipid	ISPAGHULA (PSYLLA SEEDS)	5.65052	FALSE	25.0219
LPC(18:2) [+OH]	A07	oxLipid	ANTIDIARRHEALS, INTESTINAL ANTIINFLAMMATORY/ANTIINFECTIVE AGENTS	3.50841	FALSE	25.0219
LPC(18:2) [+OH]	A10	oxLipid	DRUGS USED IN DIABETES	6.64111	FALSE	25.0219
LPC(18:2) [+OH]	A10BA	oxLipid	BIGUANIDES	13.2697	FALSE	25.0219
LPC(18:2) [+OH]	A10BB	oxLipid	SULFONYLUREAS	1.94118	FALSE	25.0219
LPC(18:2) [+OH]	A11	oxLipid	VITAMINS	6.69093	FALSE	25.0219
LPC(18:2) [+OH]	A11B	oxLipid	MULTIVITAMINS, PLAIN	11.2397	FALSE	25.0219
LPC(18:2) [+OH]	A11G	oxLipid	ASCORBIC ACID (VITAMIN C), INCL. COMBINATIONS	10.9775	FALSE	25.0219
LPC(18:2) [+OH]	A12	oxLipid	MINERALS	6.66305	FALSE	25.0219
LPC(18:2) [+OH]	A12BA	oxLipid	POTASSIUM	9.12228	FALSE	25.0219
LPC(18:2) [+OH]	A12CB	oxLipid	ZINC	7.50009	FALSE	25.0219
LPC(18:2) [+OH]	A12CE	oxLipid	SELENIUM	6.52442	FALSE	25.0219
LPC(18:2) [+OH]	B01AA	oxLipid	VITAMIN K ANTAGONISTS	3.66008	FALSE	25.0219
LPC(18:2) [+OH]	B01AC	oxLipid	PLATELET AGGREGATION INHIBITORS EXCL. HEPARIN	3.69499	FALSE	25.0219
LPC(18:2) [+OH]	B03A	oxLipid	IRON PREPARATIONS	4.28516	FALSE	25.0219
LPC(18:2) [+OH]	B03BA	oxLipid	VITAMIN B12 (CYANOCOBALAMIN AND ANALOGUES)	16.5034	FALSE	25.0219
LPC(18:2) [+OH]	B03BB	oxLipid	FOLIC ACID AND DERIVATIVES	8.26672	FALSE	25.0219
LPC(18:2) [+OH]	C	oxLipid	CARDIOVASCULAR SYSTEM	2.38745	FALSE	25.0219
LPC(18:2) [+OH]	C01	oxLipid	CARDIAC THERAPY	5.28767	FALSE	25.0219
LPC(18:2) [+OH]	C01DA	oxLipid	ORGANIC NITRATES	3.73589	FALSE	25.0219
LPC(18:2) [+OH]	C01EB	oxLipid	OTHER CARDIAC PREPARATIONS	5.92143	FALSE	25.0219
LPC(18:2) [+OH]	C02	oxLipid	ANTIHYPERTENSIVES	3.47599	FALSE	25.0219
LPC(18:2) [+OH]	C03	oxLipid	DIURETICS	2.29705	FALSE	25.0219
LPC(18:2) [+OH]	C03AA	oxLipid	THIAZIDES, PLAIN	9.58664	FALSE	25.0219
LPC(18:2) [+OH]	C03CA	oxLipid	SULFONAMIDES, PLAIN	5.91441	FALSE	25.0219
LPC(18:2) [+OH]	C03EA	oxLipid	LOW-CEILING DIURETICS AND POTASSIUM-SPARING AGENTS	4.87712	FALSE	25.0219
LPC(18:2) [+OH]	C07A	oxLipid	BETA BLOCKING AGENTS	3.85548	FALSE	25.0219
LPC(18:2) [+OH]	C07AB	oxLipid	BETA BLOCKING AGENTS, SELECTIVE	10.0216	FALSE	25.0219
LPC(18:2) [+OH]	C08CA	oxLipid	DIHYDROPYRIDINE DERIVATIVES	4.77172	FALSE	25.0219
LPC(18:2) [+OH]	C08D	oxLipid	SELECTIVE CALCIUM CHANNEL BLOCKERS WITH DIRECT CARDIAC EFFECTS	3.91542	FALSE	25.0219
LPC(18:2) [+OH]	C09AA	oxLipid	ACE INHIBITORS, PLAIN	12.0274	FALSE	25.0219
LPC(18:2) [+OH]	C09B	oxLipid	ACE INHIBITORS, COMBINATIONS	-0.348736	FALSE	25.0219
LPC(18:2) [+OH]	C09CA	oxLipid	ANGIOTENSIN II RECEPTOR BLOCKERS (ARBS), PLAIN	9.36265	FALSE	25.0219
LPC(18:2) [+OH]	C10AA	oxLipid	HMG COA REDUCTASE INHIBITORS	8.0517	FALSE	25.0219
LPC(18:2) [+OH]	C10AB	oxLipid	FIBRATES	11.8979	FALSE	25.0219
LPC(18:2) [+OH]	C10AD	oxLipid	NICOTINIC ACID AND DERIVATIVES	3.99301	FALSE	25.0219
LPC(18:2) [+OH]	C10AX	oxLipid	OTHER LIPID MODIFYING AGENTS	5.31455	FALSE	25.0219
LPC(18:2) [+OH]	C10AX06	oxLipid	OMEGA-3-TRIGLYCERIDES INCL. OTHER ESTERS AND ACIDS	9.08778	FALSE	25.0219
LPC(18:2) [+OH]	C10BA02	oxLipid	SIMVASTATIN AND EZETIMIBE	3.32335	FALSE	25.0219
LPC(18:2) [+OH]	D	oxLipid	DERMATOLOGICALS	6.55712	FALSE	25.0219
LPC(18:2) [+OH]	D07A	oxLipid	CORTICOSTEROIDS, PLAIN	2.26078	FALSE	25.0219
LPC(18:2) [+OH]	G03	oxLipid	SEX HORMONES AND MODULATORS OF THE GENITAL SYSTEM	5.09587	FALSE	25.0219
LPC(18:2) [+OH]	G03BA	oxLipid	3-OXOANDROSTEN (4) DERIVATIVES	2.31314	FALSE	25.0219
LPC(18:2) [+OH]	G03C	oxLipid	ESTROGENS	22.2249	FALSE	25.0219
LPC(18:2) [+OH]	G03CA	oxLipid	NATURAL AND SEMISYNTHETIC ESTROGENS, PLAIN	16.5651	FALSE	25.0219
LPC(18:2) [+OH]	G03DA	oxLipid	PREGNEN (4) DERIVATIVES	3.41084	FALSE	25.0219
LPC(18:2) [+OH]	G04BD	oxLipid	DRUGS FOR URINARY FREQUENCY AND INCONTINENCE	2.58806	FALSE	25.0219
LPC(18:2) [+OH]	G04BE	oxLipid	DRUGS USED IN ERECTILE DYSFUNCTION	4.97952	FALSE	25.0219
LPC(18:2) [+OH]	G04CA	oxLipid	ALPHA-ADRENORECEPTOR ANTAGONISTS	12.8228	FALSE	25.0219
LPC(18:2) [+OH]	G04CB	oxLipid	TESTOSTERONE-5-ALPHA REDUCTASE INHIBITORS	4.40737	FALSE	25.0219
LPC(18:2) [+OH]	G04CX02	oxLipid	SABALIS SERRULATAE FRUCTUS	4.28008	FALSE	25.0219
LPC(18:2) [+OH]	H	oxLipid	SYSTEMIC HORMONAL PREPARATIONS, EXCL. SEX HORMONES AND INSULINS	2.44552	FALSE	25.0219
LPC(18:2) [+OH]	H03AA	oxLipid	THYROID HORMONES	13.1082	FALSE	25.0219
LPC(18:2) [+OH]	J01	oxLipid	ANTIBACTERIALS FOR SYSTEMIC USE	3.84852	FALSE	25.0219
LPC(18:2) [+OH]	L	oxLipid	ANTINEOPLASTIC AND IMMUNOMODULATING AGENTS	6.22015	FALSE	25.0219
LPC(18:2) [+OH]	M	oxLipid	MUSCULO-SKELETAL SYSTEM	5.73912	FALSE	25.0219
LPC(18:2) [+OH]	M01AB	oxLipid	ACETIC ACID DERIVATIVES AND RELATED SUBSTANCES	0.716062	FALSE	25.0219
LPC(18:2) [+OH]	M01AC	oxLipid	OXICAMS	3.00034	FALSE	25.0219
LPC(18:2) [+OH]	M01AE	oxLipid	PROPIONIC ACID DERIVATIVES	5.17929	FALSE	25.0219
LPC(18:2) [+OH]	M01AE01	oxLipid	IBUPROFEN	6.09714	FALSE	25.0219
LPC(18:2) [+OH]	M01AH	oxLipid	COXIBS	5.20625	FALSE	25.0219
LPC(18:2) [+OH]	M01AX	oxLipid	OTHER ANTIINFLAMMATORY AND ANTIRHEUMATIC AGENTS, NON-STEROIDS	5.49391	FALSE	25.0219
LPC(18:2) [+OH]	M04A	oxLipid	ANTIGOUT PREPARATIONS	1.66846	FALSE	25.0219
LPC(18:2) [+OH]	M05BA	oxLipid	BISPHOSPHONATES	6.28826	FALSE	25.0219
LPC(18:2) [+OH]	N	oxLipid	NERVOUS SYSTEM	6.32458	FALSE	25.0219
LPC(18:2) [+OH]	N02	oxLipid	ANALGESICS	4.11536	FALSE	25.0219
LPC(18:2) [+OH]	N02BA	oxLipid	SALICYLIC ACID AND DERIVATIVES	6.44514	FALSE	25.0219
LPC(18:2) [+OH]	N02BE	oxLipid	ANILIDES	5.36454	FALSE	25.0219
LPC(18:2) [+OH]	N03AX	oxLipid	OTHER ANTIEPILEPTICS	5.47918	FALSE	25.0219
LPC(18:2) [+OH]	N05BA	oxLipid	BENZODIAZEPINE DERIVATIVES	3.83136	FALSE	25.0219
LPC(18:2) [+OH]	N05CF	oxLipid	BENZODIAZEPINE RELATED DRUGS	4.06373	FALSE	25.0219
LPC(18:2) [+OH]	N05CH	oxLipid	MELATONIN RECEPTOR AGONISTS	7.81566	FALSE	25.0219
LPC(18:2) [+OH]	N06	oxLipid	PSYCHOANALEPTICS	10.3698	FALSE	25.0219
LPC(18:2) [+OH]	N06AB	oxLipid	SELECTIVE SEROTONIN REUPTAKE INHIBITORS	5.38531	FALSE	25.0219
LPC(18:2) [+OH]	N06AX	oxLipid	OTHER ANTIDEPRESSANTS	3.05304	FALSE	25.0219
LPC(18:2) [+OH]	R	oxLipid	RESPIRATORY SYSTEM	1.62019	FALSE	25.0219
LPC(18:2) [+OH]	R01	oxLipid	NASAL PREPARATIONS	3.89128	FALSE	25.0219
LPC(18:2) [+OH]	R01AD	oxLipid	CORTICOSTEROIDS	8.11039	FALSE	25.0219
LPC(18:2) [+OH]	R03A	oxLipid	ADRENERGICS, INHALANTS	4.72271	FALSE	25.0219
LPC(18:2) [+OH]	R03CC	oxLipid	SELECTIVE BETA-2-ADRENORECEPTOR AGONISTS	4.10066	FALSE	25.0219
LPC(18:2) [+OH]	R03DC	oxLipid	LEUKOTRIENE RECEPTOR ANTAGONISTS	2.08394	FALSE	25.0219
LPC(18:2) [+OH]	R06A	oxLipid	ANTIHISTAMINES FOR SYSTEMIC USE	4.16797	FALSE	25.0219
LPC(18:2) [+OH]	R06AE	oxLipid	PIPERAZINE DERIVATIVES	8.79045	FALSE	25.0219
LPC(18:2) [+OH]	R06AX	oxLipid	OTHER ANTIHISTAMINES FOR SYSTEMIC USE	6.72098	FALSE	25.0219
LPC(18:2) [+OH]	S01	oxLipid	OPHTHALMOLOGICALS	7.33661	FALSE	25.0219
LPC(18:2) [+OH]	S01ED	oxLipid	BETA BLOCKING AGENTS	5.79586	FALSE	25.0219
LPC(18:2) [+OH]	S01EE	oxLipid	PROSTAGLANDIN ANALOGUES	4.83337	FALSE	25.0219
LPC(18:2) [+OH]	S01XA	oxLipid	OTHER OPHTHALMOLOGICALS	1.68497	FALSE	25.0219
LPC(18:2) [sn1]	A	LPC	ALIMENTARY TRACT AND METABOLISM	7.48476	FALSE	25.0219
LPC(18:2) [sn1]	A02BA	LPC	H2-RECEPTOR ANTAGONISTS	6.37252	FALSE	25.0219
LPC(18:2) [sn1]	A02BC	LPC	PROTON PUMP INHIBITORS	13.577	FALSE	25.0219
LPC(18:2) [sn1]	A06A	LPC	DRUGS FOR CONSTIPATION	4.15307	FALSE	25.0219
LPC(18:2) [sn1]	A06AA	LPC	SOFTENERS, EMOLLIENTS	6.03665	FALSE	25.0219
LPC(18:2) [sn1]	A06AC	LPC	BULK-FORMING LAXATIVES	5.80182	FALSE	25.0219
LPC(18:2) [sn1]	A06AC01	LPC	ISPAGHULA (PSYLLA SEEDS)	3.97217	FALSE	25.0219
LPC(18:2) [sn1]	A07	LPC	ANTIDIARRHEALS, INTESTINAL ANTIINFLAMMATORY/ANTIINFECTIVE AGENTS	3.93921	FALSE	25.0219
LPC(18:2) [sn1]	A10	LPC	DRUGS USED IN DIABETES	5.51794	FALSE	25.0219
LPC(18:2) [sn1]	A10BA	LPC	BIGUANIDES	14.0769	FALSE	25.0219
LPC(18:2) [sn1]	A10BB	LPC	SULFONYLUREAS	10.2947	FALSE	25.0219
LPC(18:2) [sn1]	A11	LPC	VITAMINS	9.40456	FALSE	25.0219
LPC(18:2) [sn1]	A11B	LPC	MULTIVITAMINS, PLAIN	11.8883	FALSE	25.0219
LPC(18:2) [sn1]	A11G	LPC	ASCORBIC ACID (VITAMIN C), INCL. COMBINATIONS	14.5636	FALSE	25.0219
LPC(18:2) [sn1]	A12	LPC	MINERALS	7.90398	FALSE	25.0219
LPC(18:2) [sn1]	A12BA	LPC	POTASSIUM	6.59543	FALSE	25.0219
LPC(18:2) [sn1]	A12CB	LPC	ZINC	4.95335	FALSE	25.0219
LPC(18:2) [sn1]	A12CE	LPC	SELENIUM	5.86111	FALSE	25.0219
LPC(18:2) [sn1]	B01AA	LPC	VITAMIN K ANTAGONISTS	2.40484	FALSE	25.0219
LPC(18:2) [sn1]	B01AC	LPC	PLATELET AGGREGATION INHIBITORS EXCL. HEPARIN	6.14648	FALSE	25.0219
LPC(18:2) [sn1]	B03A	LPC	IRON PREPARATIONS	5.15947	FALSE	25.0219
LPC(18:2) [sn1]	B03BA	LPC	VITAMIN B12 (CYANOCOBALAMIN AND ANALOGUES)	12.172	FALSE	25.0219
LPC(18:2) [sn1]	B03BB	LPC	FOLIC ACID AND DERIVATIVES	8.49926	FALSE	25.0219
LPC(18:2) [sn1]	C	LPC	CARDIOVASCULAR SYSTEM	3.56581	FALSE	25.0219
LPC(18:2) [sn1]	C01	LPC	CARDIAC THERAPY	1.99476	FALSE	25.0219
LPC(18:2) [sn1]	C01DA	LPC	ORGANIC NITRATES	6.06764	FALSE	25.0219
LPC(18:2) [sn1]	C01EB	LPC	OTHER CARDIAC PREPARATIONS	6.99741	FALSE	25.0219
LPC(18:2) [sn1]	C02	LPC	ANTIHYPERTENSIVES	5.55022	FALSE	25.0219
LPC(18:2) [sn1]	C03	LPC	DIURETICS	2.11362	FALSE	25.0219
LPC(18:2) [sn1]	C03AA	LPC	THIAZIDES, PLAIN	7.90695	FALSE	25.0219
LPC(18:2) [sn1]	C03CA	LPC	SULFONAMIDES, PLAIN	4.35647	FALSE	25.0219
LPC(18:2) [sn1]	C03EA	LPC	LOW-CEILING DIURETICS AND POTASSIUM-SPARING AGENTS	4.11979	FALSE	25.0219
LPC(18:2) [sn1]	C07A	LPC	BETA BLOCKING AGENTS	6.32515	FALSE	25.0219
LPC(18:2) [sn1]	C07AB	LPC	BETA BLOCKING AGENTS, SELECTIVE	5.61321	FALSE	25.0219
LPC(18:2) [sn1]	C08CA	LPC	DIHYDROPYRIDINE DERIVATIVES	6.81119	FALSE	25.0219
LPC(18:2) [sn1]	C08D	LPC	SELECTIVE CALCIUM CHANNEL BLOCKERS WITH DIRECT CARDIAC EFFECTS	6.6737	FALSE	25.0219
LPC(18:2) [sn1]	C09AA	LPC	ACE INHIBITORS, PLAIN	9.58224	FALSE	25.0219
LPC(18:2) [sn1]	C09B	LPC	ACE INHIBITORS, COMBINATIONS	2.03269	FALSE	25.0219
LPC(18:2) [sn1]	C09CA	LPC	ANGIOTENSIN II RECEPTOR BLOCKERS (ARBS), PLAIN	14.2775	FALSE	25.0219
LPC(18:2) [sn1]	C10AA	LPC	HMG COA REDUCTASE INHIBITORS	13.2545	FALSE	25.0219
LPC(18:2) [sn1]	C10AB	LPC	FIBRATES	21.5557	FALSE	25.0219
LPC(18:2) [sn1]	C10AD	LPC	NICOTINIC ACID AND DERIVATIVES	5.84583	FALSE	25.0219
LPC(18:2) [sn1]	C10AX	LPC	OTHER LIPID MODIFYING AGENTS	8.96836	FALSE	25.0219
LPC(18:2) [sn1]	C10AX06	LPC	OMEGA-3-TRIGLYCERIDES INCL. OTHER ESTERS AND ACIDS	8.80481	FALSE	25.0219
LPC(18:2) [sn1]	C10BA02	LPC	SIMVASTATIN AND EZETIMIBE	7.9643	FALSE	25.0219
LPC(18:2) [sn1]	D	LPC	DERMATOLOGICALS	3.3133	FALSE	25.0219
LPC(18:2) [sn1]	D07A	LPC	CORTICOSTEROIDS, PLAIN	4.18178	FALSE	25.0219
LPC(18:2) [sn1]	G03	LPC	SEX HORMONES AND MODULATORS OF THE GENITAL SYSTEM	7.36422	FALSE	25.0219
LPC(18:2) [sn1]	G03BA	LPC	3-OXOANDROSTEN (4) DERIVATIVES	3.91789	FALSE	25.0219
LPC(18:2) [sn1]	G03C	LPC	ESTROGENS	22.1402	FALSE	25.0219
LPC(18:2) [sn1]	G03CA	LPC	NATURAL AND SEMISYNTHETIC ESTROGENS, PLAIN	7.87597	FALSE	25.0219
LPC(18:2) [sn1]	G03DA	LPC	PREGNEN (4) DERIVATIVES	5.73947	FALSE	25.0219
LPC(18:2) [sn1]	G04BD	LPC	DRUGS FOR URINARY FREQUENCY AND INCONTINENCE	4.62863	FALSE	25.0219
LPC(18:2) [sn1]	G04BE	LPC	DRUGS USED IN ERECTILE DYSFUNCTION	2.74614	FALSE	25.0219
LPC(18:2) [sn1]	G04CA	LPC	ALPHA-ADRENORECEPTOR ANTAGONISTS	8.73785	FALSE	25.0219
LPC(18:2) [sn1]	G04CB	LPC	TESTOSTERONE-5-ALPHA REDUCTASE INHIBITORS	5.05013	FALSE	25.0219
LPC(18:2) [sn1]	G04CX02	LPC	SABALIS SERRULATAE FRUCTUS	2.63916	FALSE	25.0219
LPC(18:2) [sn1]	H	LPC	SYSTEMIC HORMONAL PREPARATIONS, EXCL. SEX HORMONES AND INSULINS	5.22651	FALSE	25.0219
LPC(18:2) [sn1]	H03AA	LPC	THYROID HORMONES	20.4463	FALSE	25.0219
LPC(18:2) [sn1]	J01	LPC	ANTIBACTERIALS FOR SYSTEMIC USE	4.37561	FALSE	25.0219
LPC(18:2) [sn1]	L	LPC	ANTINEOPLASTIC AND IMMUNOMODULATING AGENTS	7.0518	FALSE	25.0219
LPC(18:2) [sn1]	M	LPC	MUSCULO-SKELETAL SYSTEM	3.65373	FALSE	25.0219
LPC(18:2) [sn1]	M01AB	LPC	ACETIC ACID DERIVATIVES AND RELATED SUBSTANCES	1.46589	FALSE	25.0219
LPC(18:2) [sn1]	M01AC	LPC	OXICAMS	4.72439	FALSE	25.0219
LPC(18:2) [sn1]	M01AE	LPC	PROPIONIC ACID DERIVATIVES	2.82643	FALSE	25.0219
LPC(18:2) [sn1]	M01AE01	LPC	IBUPROFEN	6.40969	FALSE	25.0219
LPC(18:2) [sn1]	M01AH	LPC	COXIBS	8.18955	FALSE	25.0219
LPC(18:2) [sn1]	M01AX	LPC	OTHER ANTIINFLAMMATORY AND ANTIRHEUMATIC AGENTS, NON-STEROIDS	7.68983	FALSE	25.0219
LPC(18:2) [sn1]	M04A	LPC	ANTIGOUT PREPARATIONS	7.69618	FALSE	25.0219
LPC(18:2) [sn1]	M05BA	LPC	BISPHOSPHONATES	7.77138	FALSE	25.0219
LPC(18:2) [sn1]	N	LPC	NERVOUS SYSTEM	5.09978	FALSE	25.0219
LPC(18:2) [sn1]	N02	LPC	ANALGESICS	3.96045	FALSE	25.0219
LPC(18:2) [sn1]	N02BA	LPC	SALICYLIC ACID AND DERIVATIVES	10.8886	FALSE	25.0219
LPC(18:2) [sn1]	N02BE	LPC	ANILIDES	5.79615	FALSE	25.0219
LPC(18:2) [sn1]	N03AX	LPC	OTHER ANTIEPILEPTICS	6.05284	FALSE	25.0219
LPC(18:2) [sn1]	N05BA	LPC	BENZODIAZEPINE DERIVATIVES	2.14751	FALSE	25.0219
LPC(18:2) [sn1]	N05CF	LPC	BENZODIAZEPINE RELATED DRUGS	4.02379	FALSE	25.0219
LPC(18:2) [sn1]	N05CH	LPC	MELATONIN RECEPTOR AGONISTS	5.27095	FALSE	25.0219
LPC(18:2) [sn1]	N06	LPC	PSYCHOANALEPTICS	9.15032	FALSE	25.0219
LPC(18:2) [sn1]	N06AB	LPC	SELECTIVE SEROTONIN REUPTAKE INHIBITORS	7.481	FALSE	25.0219
LPC(18:2) [sn1]	N06AX	LPC	OTHER ANTIDEPRESSANTS	6.28903	FALSE	25.0219
LPC(18:2) [sn1]	R	LPC	RESPIRATORY SYSTEM	4.62527	FALSE	25.0219
LPC(18:2) [sn1]	R01	LPC	NASAL PREPARATIONS	5.24052	FALSE	25.0219
LPC(18:2) [sn1]	R01AD	LPC	CORTICOSTEROIDS	6.95782	FALSE	25.0219
LPC(18:2) [sn1]	R03A	LPC	ADRENERGICS, INHALANTS	5.9838	FALSE	25.0219
LPC(18:2) [sn1]	R03CC	LPC	SELECTIVE BETA-2-ADRENORECEPTOR AGONISTS	4.88731	FALSE	25.0219
LPC(18:2) [sn1]	R03DC	LPC	LEUKOTRIENE RECEPTOR ANTAGONISTS	4.78114	FALSE	25.0219
LPC(18:2) [sn1]	R06A	LPC	ANTIHISTAMINES FOR SYSTEMIC USE	5.43112	FALSE	25.0219
LPC(18:2) [sn1]	R06AE	LPC	PIPERAZINE DERIVATIVES	9.3803	FALSE	25.0219
LPC(18:2) [sn1]	R06AX	LPC	OTHER ANTIHISTAMINES FOR SYSTEMIC USE	5.52945	FALSE	25.0219
LPC(18:2) [sn1]	S01	LPC	OPHTHALMOLOGICALS	6.28098	FALSE	25.0219
LPC(18:2) [sn1]	S01ED	LPC	BETA BLOCKING AGENTS	6.3441	FALSE	25.0219
LPC(18:2) [sn1]	S01EE	LPC	PROSTAGLANDIN ANALOGUES	5.27746	FALSE	25.0219
LPC(18:2) [sn1]	S01XA	LPC	OTHER OPHTHALMOLOGICALS	3.50838	FALSE	25.0219
LPC(18:2) [sn2]	A	LPC	ALIMENTARY TRACT AND METABOLISM	5.25175	FALSE	25.0219
LPC(18:2) [sn2]	A02BA	LPC	H2-RECEPTOR ANTAGONISTS	5.65693	FALSE	25.0219
LPC(18:2) [sn2]	A02BC	LPC	PROTON PUMP INHIBITORS	11.9318	FALSE	25.0219
LPC(18:2) [sn2]	A06A	LPC	DRUGS FOR CONSTIPATION	2.73949	FALSE	25.0219
LPC(18:2) [sn2]	A06AA	LPC	SOFTENERS, EMOLLIENTS	4.4244	FALSE	25.0219
LPC(18:2) [sn2]	A06AC	LPC	BULK-FORMING LAXATIVES	4.86953	FALSE	25.0219
LPC(18:2) [sn2]	A06AC01	LPC	ISPAGHULA (PSYLLA SEEDS)	2.42885	FALSE	25.0219
LPC(18:2) [sn2]	A07	LPC	ANTIDIARRHEALS, INTESTINAL ANTIINFLAMMATORY/ANTIINFECTIVE AGENTS	3.62805	FALSE	25.0219
LPC(18:2) [sn2]	A10	LPC	DRUGS USED IN DIABETES	4.58954	FALSE	25.0219
LPC(18:2) [sn2]	A10BA	LPC	BIGUANIDES	15.3213	FALSE	25.0219
LPC(18:2) [sn2]	A10BB	LPC	SULFONYLUREAS	12.451	FALSE	25.0219
LPC(18:2) [sn2]	A11	LPC	VITAMINS	9.05436	FALSE	25.0219
LPC(18:2) [sn2]	A11B	LPC	MULTIVITAMINS, PLAIN	10.1764	FALSE	25.0219
LPC(18:2) [sn2]	A11G	LPC	ASCORBIC ACID (VITAMIN C), INCL. COMBINATIONS	12.0043	FALSE	25.0219
LPC(18:2) [sn2]	A12	LPC	MINERALS	7.0773	FALSE	25.0219
LPC(18:2) [sn2]	A12BA	LPC	POTASSIUM	5.38274	FALSE	25.0219
LPC(18:2) [sn2]	A12CB	LPC	ZINC	3.0806	FALSE	25.0219
LPC(18:2) [sn2]	A12CE	LPC	SELENIUM	4.04214	FALSE	25.0219
LPC(18:2) [sn2]	B01AA	LPC	VITAMIN K ANTAGONISTS	2.06166	FALSE	25.0219
LPC(18:2) [sn2]	B01AC	LPC	PLATELET AGGREGATION INHIBITORS EXCL. HEPARIN	5.97638	FALSE	25.0219
LPC(18:2) [sn2]	B03A	LPC	IRON PREPARATIONS	5.67231	FALSE	25.0219
LPC(18:2) [sn2]	B03BA	LPC	VITAMIN B12 (CYANOCOBALAMIN AND ANALOGUES)	9.38973	FALSE	25.0219
LPC(18:2) [sn2]	B03BB	LPC	FOLIC ACID AND DERIVATIVES	5.10601	FALSE	25.0219
LPC(18:2) [sn2]	C	LPC	CARDIOVASCULAR SYSTEM	2.85302	FALSE	25.0219
LPC(18:2) [sn2]	C01	LPC	CARDIAC THERAPY	1.36795	FALSE	25.0219
LPC(18:2) [sn2]	C01DA	LPC	ORGANIC NITRATES	6.65668	FALSE	25.0219
LPC(18:2) [sn2]	C01EB	LPC	OTHER CARDIAC PREPARATIONS	6.05557	FALSE	25.0219
LPC(18:2) [sn2]	C02	LPC	ANTIHYPERTENSIVES	5.84827	FALSE	25.0219
LPC(18:2) [sn2]	C03	LPC	DIURETICS	2.22848	FALSE	25.0219
LPC(18:2) [sn2]	C03AA	LPC	THIAZIDES, PLAIN	8.31999	FALSE	25.0219
LPC(18:2) [sn2]	C03CA	LPC	SULFONAMIDES, PLAIN	3.94797	FALSE	25.0219
LPC(18:2) [sn2]	C03EA	LPC	LOW-CEILING DIURETICS AND POTASSIUM-SPARING AGENTS	3.46413	FALSE	25.0219
LPC(18:2) [sn2]	C07A	LPC	BETA BLOCKING AGENTS	7.76044	FALSE	25.0219
LPC(18:2) [sn2]	C07AB	LPC	BETA BLOCKING AGENTS, SELECTIVE	5.90635	FALSE	25.0219
LPC(18:2) [sn2]	C08CA	LPC	DIHYDROPYRIDINE DERIVATIVES	7.40472	FALSE	25.0219
LPC(18:2) [sn2]	C08D	LPC	SELECTIVE CALCIUM CHANNEL BLOCKERS WITH DIRECT CARDIAC EFFECTS	7.04965	FALSE	25.0219
LPC(18:2) [sn2]	C09AA	LPC	ACE INHIBITORS, PLAIN	10.1368	FALSE	25.0219
LPC(18:2) [sn2]	C09B	LPC	ACE INHIBITORS, COMBINATIONS	2.75568	FALSE	25.0219
LPC(18:2) [sn2]	C09CA	LPC	ANGIOTENSIN II RECEPTOR BLOCKERS (ARBS), PLAIN	14.9435	FALSE	25.0219
LPC(18:2) [sn2]	C10AA	LPC	HMG COA REDUCTASE INHIBITORS	16.2614	FALSE	25.0219
LPC(18:2) [sn2]	C10AB	LPC	FIBRATES	18.6695	FALSE	25.0219
LPC(18:2) [sn2]	C10AD	LPC	NICOTINIC ACID AND DERIVATIVES	6.10992	FALSE	25.0219
LPC(18:2) [sn2]	C10AX	LPC	OTHER LIPID MODIFYING AGENTS	8.83521	FALSE	25.0219
LPC(18:2) [sn2]	C10AX06	LPC	OMEGA-3-TRIGLYCERIDES INCL. OTHER ESTERS AND ACIDS	6.4906	FALSE	25.0219
LPC(18:2) [sn2]	C10BA02	LPC	SIMVASTATIN AND EZETIMIBE	9.7527	FALSE	25.0219
LPC(18:2) [sn2]	D	LPC	DERMATOLOGICALS	3.50933	FALSE	25.0219
LPC(18:2) [sn2]	D07A	LPC	CORTICOSTEROIDS, PLAIN	3.72675	FALSE	25.0219
LPC(18:2) [sn2]	G03	LPC	SEX HORMONES AND MODULATORS OF THE GENITAL SYSTEM	5.62748	FALSE	25.0219
LPC(18:2) [sn2]	G03BA	LPC	3-OXOANDROSTEN (4) DERIVATIVES	4.28761	FALSE	25.0219
LPC(18:2) [sn2]	G03C	LPC	ESTROGENS	20.0565	FALSE	25.0219
LPC(18:2) [sn2]	G03CA	LPC	NATURAL AND SEMISYNTHETIC ESTROGENS, PLAIN	5.03945	FALSE	25.0219
LPC(18:2) [sn2]	G03DA	LPC	PREGNEN (4) DERIVATIVES	5.57459	FALSE	25.0219
LPC(18:2) [sn2]	G04BD	LPC	DRUGS FOR URINARY FREQUENCY AND INCONTINENCE	3.58397	FALSE	25.0219
LPC(18:2) [sn2]	G04BE	LPC	DRUGS USED IN ERECTILE DYSFUNCTION	3.0636	FALSE	25.0219
LPC(18:2) [sn2]	G04CA	LPC	ALPHA-ADRENORECEPTOR ANTAGONISTS	5.59822	FALSE	25.0219
LPC(18:2) [sn2]	G04CB	LPC	TESTOSTERONE-5-ALPHA REDUCTASE INHIBITORS	4.89531	FALSE	25.0219
LPC(18:2) [sn2]	G04CX02	LPC	SABALIS SERRULATAE FRUCTUS	0.761189	FALSE	25.0219
LPC(18:2) [sn2]	H	LPC	SYSTEMIC HORMONAL PREPARATIONS, EXCL. SEX HORMONES AND INSULINS	5.00976	FALSE	25.0219
LPC(18:2) [sn2]	H03AA	LPC	THYROID HORMONES	18.3024	FALSE	25.0219
LPC(18:2) [sn2]	J01	LPC	ANTIBACTERIALS FOR SYSTEMIC USE	3.85998	FALSE	25.0219
LPC(18:2) [sn2]	L	LPC	ANTINEOPLASTIC AND IMMUNOMODULATING AGENTS	6.39013	FALSE	25.0219
LPC(18:2) [sn2]	M	LPC	MUSCULO-SKELETAL SYSTEM	2.58913	FALSE	25.0219
LPC(18:2) [sn2]	M01AB	LPC	ACETIC ACID DERIVATIVES AND RELATED SUBSTANCES	1.29777	FALSE	25.0219
LPC(18:2) [sn2]	M01AC	LPC	OXICAMS	4.17915	FALSE	25.0219
LPC(18:2) [sn2]	M01AE	LPC	PROPIONIC ACID DERIVATIVES	3.82204	FALSE	25.0219
LPC(18:2) [sn2]	M01AE01	LPC	IBUPROFEN	5.89535	FALSE	25.0219
LPC(18:2) [sn2]	M01AH	LPC	COXIBS	7.65652	FALSE	25.0219
LPC(18:2) [sn2]	M01AX	LPC	OTHER ANTIINFLAMMATORY AND ANTIRHEUMATIC AGENTS, NON-STEROIDS	7.65887	FALSE	25.0219
LPC(18:2) [sn2]	M04A	LPC	ANTIGOUT PREPARATIONS	7.62552	FALSE	25.0219
LPC(18:2) [sn2]	M05BA	LPC	BISPHOSPHONATES	6.00865	FALSE	25.0219
LPC(18:2) [sn2]	N	LPC	NERVOUS SYSTEM	5.00374	FALSE	25.0219
LPC(18:2) [sn2]	N02	LPC	ANALGESICS	3.12152	FALSE	25.0219
LPC(18:2) [sn2]	N02BA	LPC	SALICYLIC ACID AND DERIVATIVES	9.75706	FALSE	25.0219
LPC(18:2) [sn2]	N02BE	LPC	ANILIDES	6.03742	FALSE	25.0219
LPC(18:2) [sn2]	N03AX	LPC	OTHER ANTIEPILEPTICS	5.92825	FALSE	25.0219
LPC(18:2) [sn2]	N05BA	LPC	BENZODIAZEPINE DERIVATIVES	2.2229	FALSE	25.0219
LPC(18:2) [sn2]	N05CF	LPC	BENZODIAZEPINE RELATED DRUGS	3.96104	FALSE	25.0219
LPC(18:2) [sn2]	N05CH	LPC	MELATONIN RECEPTOR AGONISTS	6.0158	FALSE	25.0219
LPC(18:2) [sn2]	N06	LPC	PSYCHOANALEPTICS	9.27409	FALSE	25.0219
LPC(18:2) [sn2]	N06AB	LPC	SELECTIVE SEROTONIN REUPTAKE INHIBITORS	7.12301	FALSE	25.0219
LPC(18:2) [sn2]	N06AX	LPC	OTHER ANTIDEPRESSANTS	5.95407	FALSE	25.0219
LPC(18:2) [sn2]	R	LPC	RESPIRATORY SYSTEM	3.93682	FALSE	25.0219
LPC(18:2) [sn2]	R01	LPC	NASAL PREPARATIONS	3.76938	FALSE	25.0219
LPC(18:2) [sn2]	R01AD	LPC	CORTICOSTEROIDS	5.81061	FALSE	25.0219
LPC(18:2) [sn2]	R03A	LPC	ADRENERGICS, INHALANTS	4.65753	FALSE	25.0219
LPC(18:2) [sn2]	R03CC	LPC	SELECTIVE BETA-2-ADRENORECEPTOR AGONISTS	4.90809	FALSE	25.0219
LPC(18:2) [sn2]	R03DC	LPC	LEUKOTRIENE RECEPTOR ANTAGONISTS	4.55648	FALSE	25.0219
LPC(18:2) [sn2]	R06A	LPC	ANTIHISTAMINES FOR SYSTEMIC USE	4.84817	FALSE	25.0219
LPC(18:2) [sn2]	R06AE	LPC	PIPERAZINE DERIVATIVES	8.32246	FALSE	25.0219
LPC(18:2) [sn2]	R06AX	LPC	OTHER ANTIHISTAMINES FOR SYSTEMIC USE	4.79195	FALSE	25.0219
LPC(18:2) [sn2]	S01	LPC	OPHTHALMOLOGICALS	6.40483	FALSE	25.0219
LPC(18:2) [sn2]	S01ED	LPC	BETA BLOCKING AGENTS	6.92134	FALSE	25.0219
LPC(18:2) [sn2]	S01EE	LPC	PROSTAGLANDIN ANALOGUES	5.63495	FALSE	25.0219
LPC(18:2) [sn2]	S01XA	LPC	OTHER OPHTHALMOLOGICALS	4.25519	FALSE	25.0219
LPC(18:3) (a) [sn1] [104_sn1]	A	LPC	ALIMENTARY TRACT AND METABOLISM	2.60129	FALSE	25.0219
LPC(18:3) (a) [sn1] [104_sn1]	A02BA	LPC	H2-RECEPTOR ANTAGONISTS	2.06501	FALSE	25.0219
LPC(18:3) (a) [sn1] [104_sn1]	A02BC	LPC	PROTON PUMP INHIBITORS	6.71649	FALSE	25.0219
LPC(18:3) (a) [sn1] [104_sn1]	A06A	LPC	DRUGS FOR CONSTIPATION	3.13245	FALSE	25.0219
LPC(18:3) (a) [sn1] [104_sn1]	A06AA	LPC	SOFTENERS, EMOLLIENTS	1.26573	FALSE	25.0219
LPC(18:3) (a) [sn1] [104_sn1]	A06AC	LPC	BULK-FORMING LAXATIVES	5.16246	FALSE	25.0219
LPC(18:3) (a) [sn1] [104_sn1]	A06AC01	LPC	ISPAGHULA (PSYLLA SEEDS)	1.2758	FALSE	25.0219
LPC(18:3) (a) [sn1] [104_sn1]	A07	LPC	ANTIDIARRHEALS, INTESTINAL ANTIINFLAMMATORY/ANTIINFECTIVE AGENTS	2.01844	FALSE	25.0219
LPC(18:3) (a) [sn1] [104_sn1]	A10	LPC	DRUGS USED IN DIABETES	1.21652	FALSE	25.0219
LPC(18:3) (a) [sn1] [104_sn1]	A10BA	LPC	BIGUANIDES	7.53276	FALSE	25.0219
LPC(18:3) (a) [sn1] [104_sn1]	A10BB	LPC	SULFONYLUREAS	8.5904	FALSE	25.0219
LPC(18:3) (a) [sn1] [104_sn1]	A11	LPC	VITAMINS	8.63328	FALSE	25.0219
LPC(18:3) (a) [sn1] [104_sn1]	A11B	LPC	MULTIVITAMINS, PLAIN	10.1302	FALSE	25.0219
LPC(18:3) (a) [sn1] [104_sn1]	A11G	LPC	ASCORBIC ACID (VITAMIN C), INCL. COMBINATIONS	8.7797	FALSE	25.0219
LPC(18:3) (a) [sn1] [104_sn1]	A12	LPC	MINERALS	4.65675	FALSE	25.0219
LPC(18:3) (a) [sn1] [104_sn1]	A12BA	LPC	POTASSIUM	5.38377	FALSE	25.0219
LPC(18:3) (a) [sn1] [104_sn1]	A12CB	LPC	ZINC	2.30181	FALSE	25.0219
LPC(18:3) (a) [sn1] [104_sn1]	A12CE	LPC	SELENIUM	0.230503	FALSE	25.0219
LPC(18:3) (a) [sn1] [104_sn1]	B01AA	LPC	VITAMIN K ANTAGONISTS	1.76297	FALSE	25.0219
LPC(18:3) (a) [sn1] [104_sn1]	B01AC	LPC	PLATELET AGGREGATION INHIBITORS EXCL. HEPARIN	4.37497	FALSE	25.0219
LPC(18:3) (a) [sn1] [104_sn1]	B03A	LPC	IRON PREPARATIONS	3.75255	FALSE	25.0219
LPC(18:3) (a) [sn1] [104_sn1]	B03BA	LPC	VITAMIN B12 (CYANOCOBALAMIN AND ANALOGUES)	4.18499	FALSE	25.0219
LPC(18:3) (a) [sn1] [104_sn1]	B03BB	LPC	FOLIC ACID AND DERIVATIVES	4.62784	FALSE	25.0219
LPC(18:3) (a) [sn1] [104_sn1]	C	LPC	CARDIOVASCULAR SYSTEM	1.38784	FALSE	25.0219
LPC(18:3) (a) [sn1] [104_sn1]	C01	LPC	CARDIAC THERAPY	1.05458	FALSE	25.0219
LPC(18:3) (a) [sn1] [104_sn1]	C01DA	LPC	ORGANIC NITRATES	4.98335	FALSE	25.0219
LPC(18:3) (a) [sn1] [104_sn1]	C01EB	LPC	OTHER CARDIAC PREPARATIONS	2.54851	FALSE	25.0219
LPC(18:3) (a) [sn1] [104_sn1]	C02	LPC	ANTIHYPERTENSIVES	2.19178	FALSE	25.0219
LPC(18:3) (a) [sn1] [104_sn1]	C03	LPC	DIURETICS	1.30064	FALSE	25.0219
LPC(18:3) (a) [sn1] [104_sn1]	C03AA	LPC	THIAZIDES, PLAIN	4.05009	FALSE	25.0219
LPC(18:3) (a) [sn1] [104_sn1]	C03CA	LPC	SULFONAMIDES, PLAIN	2.27679	FALSE	25.0219
LPC(18:3) (a) [sn1] [104_sn1]	C03EA	LPC	LOW-CEILING DIURETICS AND POTASSIUM-SPARING AGENTS	5.19108	FALSE	25.0219
LPC(18:3) (a) [sn1] [104_sn1]	C07A	LPC	BETA BLOCKING AGENTS	2.81886	FALSE	25.0219
LPC(18:3) (a) [sn1] [104_sn1]	C07AB	LPC	BETA BLOCKING AGENTS, SELECTIVE	2.61485	FALSE	25.0219
LPC(18:3) (a) [sn1] [104_sn1]	C08CA	LPC	DIHYDROPYRIDINE DERIVATIVES	4.24006	FALSE	25.0219
LPC(18:3) (a) [sn1] [104_sn1]	C08D	LPC	SELECTIVE CALCIUM CHANNEL BLOCKERS WITH DIRECT CARDIAC EFFECTS	1.55077	FALSE	25.0219
LPC(18:3) (a) [sn1] [104_sn1]	C09AA	LPC	ACE INHIBITORS, PLAIN	6.17243	FALSE	25.0219
LPC(18:3) (a) [sn1] [104_sn1]	C09B	LPC	ACE INHIBITORS, COMBINATIONS	4.5337	FALSE	25.0219
LPC(18:3) (a) [sn1] [104_sn1]	C09CA	LPC	ANGIOTENSIN II RECEPTOR BLOCKERS (ARBS), PLAIN	10.043	FALSE	25.0219
LPC(18:3) (a) [sn1] [104_sn1]	C10AA	LPC	HMG COA REDUCTASE INHIBITORS	5.12516	FALSE	25.0219
LPC(18:3) (a) [sn1] [104_sn1]	C10AB	LPC	FIBRATES	3.37702	FALSE	25.0219
LPC(18:3) (a) [sn1] [104_sn1]	C10AD	LPC	NICOTINIC ACID AND DERIVATIVES	3.30823	FALSE	25.0219
LPC(18:3) (a) [sn1] [104_sn1]	C10AX	LPC	OTHER LIPID MODIFYING AGENTS	2.57303	FALSE	25.0219
LPC(18:3) (a) [sn1] [104_sn1]	C10AX06	LPC	OMEGA-3-TRIGLYCERIDES INCL. OTHER ESTERS AND ACIDS	5.26274	FALSE	25.0219
LPC(18:3) (a) [sn1] [104_sn1]	C10BA02	LPC	SIMVASTATIN AND EZETIMIBE	4.01425	FALSE	25.0219
LPC(18:3) (a) [sn1] [104_sn1]	D	LPC	DERMATOLOGICALS	2.89853	FALSE	25.0219
LPC(18:3) (a) [sn1] [104_sn1]	D07A	LPC	CORTICOSTEROIDS, PLAIN	4.02443	FALSE	25.0219
LPC(18:3) (a) [sn1] [104_sn1]	G03	LPC	SEX HORMONES AND MODULATORS OF THE GENITAL SYSTEM	2.28788	FALSE	25.0219
LPC(18:3) (a) [sn1] [104_sn1]	G03BA	LPC	3-OXOANDROSTEN (4) DERIVATIVES	1.44774	FALSE	25.0219
LPC(18:3) (a) [sn1] [104_sn1]	G03C	LPC	ESTROGENS	6.1135	FALSE	25.0219
LPC(18:3) (a) [sn1] [104_sn1]	G03CA	LPC	NATURAL AND SEMISYNTHETIC ESTROGENS, PLAIN	4.34898	FALSE	25.0219
LPC(18:3) (a) [sn1] [104_sn1]	G03DA	LPC	PREGNEN (4) DERIVATIVES	4.59591	FALSE	25.0219
LPC(18:3) (a) [sn1] [104_sn1]	G04BD	LPC	DRUGS FOR URINARY FREQUENCY AND INCONTINENCE	2.31595	FALSE	25.0219
LPC(18:3) (a) [sn1] [104_sn1]	G04BE	LPC	DRUGS USED IN ERECTILE DYSFUNCTION	4.29214	FALSE	25.0219
LPC(18:3) (a) [sn1] [104_sn1]	G04CA	LPC	ALPHA-ADRENORECEPTOR ANTAGONISTS	4.2943	FALSE	25.0219
LPC(18:3) (a) [sn1] [104_sn1]	G04CB	LPC	TESTOSTERONE-5-ALPHA REDUCTASE INHIBITORS	2.1205	FALSE	25.0219
LPC(18:3) (a) [sn1] [104_sn1]	G04CX02	LPC	SABALIS SERRULATAE FRUCTUS	0.046239	FALSE	25.0219
LPC(18:3) (a) [sn1] [104_sn1]	H	LPC	SYSTEMIC HORMONAL PREPARATIONS, EXCL. SEX HORMONES AND INSULINS	3.80437	FALSE	25.0219
LPC(18:3) (a) [sn1] [104_sn1]	H03AA	LPC	THYROID HORMONES	6.70816	FALSE	25.0219
LPC(18:3) (a) [sn1] [104_sn1]	J01	LPC	ANTIBACTERIALS FOR SYSTEMIC USE	4.41518	FALSE	25.0219
LPC(18:3) (a) [sn1] [104_sn1]	L	LPC	ANTINEOPLASTIC AND IMMUNOMODULATING AGENTS	4.53748	FALSE	25.0219
LPC(18:3) (a) [sn1] [104_sn1]	M	LPC	MUSCULO-SKELETAL SYSTEM	4.81996	FALSE	25.0219
LPC(18:3) (a) [sn1] [104_sn1]	M01AB	LPC	ACETIC ACID DERIVATIVES AND RELATED SUBSTANCES	0.0634174	FALSE	25.0219
LPC(18:3) (a) [sn1] [104_sn1]	M01AC	LPC	OXICAMS	3.86846	FALSE	25.0219
LPC(18:3) (a) [sn1] [104_sn1]	M01AE	LPC	PROPIONIC ACID DERIVATIVES	1.46159	FALSE	25.0219
LPC(18:3) (a) [sn1] [104_sn1]	M01AE01	LPC	IBUPROFEN	3.31922	FALSE	25.0219
LPC(18:3) (a) [sn1] [104_sn1]	M01AH	LPC	COXIBS	3.6821	FALSE	25.0219
LPC(18:3) (a) [sn1] [104_sn1]	M01AX	LPC	OTHER ANTIINFLAMMATORY AND ANTIRHEUMATIC AGENTS, NON-STEROIDS	5.85567	FALSE	25.0219
LPC(18:3) (a) [sn1] [104_sn1]	M04A	LPC	ANTIGOUT PREPARATIONS	2.9603	FALSE	25.0219
LPC(18:3) (a) [sn1] [104_sn1]	M05BA	LPC	BISPHOSPHONATES	8.2494	FALSE	25.0219
LPC(18:3) (a) [sn1] [104_sn1]	N	LPC	NERVOUS SYSTEM	2.92323	FALSE	25.0219
LPC(18:3) (a) [sn1] [104_sn1]	N02	LPC	ANALGESICS	3.79997	FALSE	25.0219
LPC(18:3) (a) [sn1] [104_sn1]	N02BA	LPC	SALICYLIC ACID AND DERIVATIVES	7.64763	FALSE	25.0219
LPC(18:3) (a) [sn1] [104_sn1]	N02BE	LPC	ANILIDES	3.26099	FALSE	25.0219
LPC(18:3) (a) [sn1] [104_sn1]	N03AX	LPC	OTHER ANTIEPILEPTICS	4.29053	FALSE	25.0219
LPC(18:3) (a) [sn1] [104_sn1]	N05BA	LPC	BENZODIAZEPINE DERIVATIVES	4.7739	FALSE	25.0219
LPC(18:3) (a) [sn1] [104_sn1]	N05CF	LPC	BENZODIAZEPINE RELATED DRUGS	1.75944	FALSE	25.0219
LPC(18:3) (a) [sn1] [104_sn1]	N05CH	LPC	MELATONIN RECEPTOR AGONISTS	4.65471	FALSE	25.0219
LPC(18:3) (a) [sn1] [104_sn1]	N06	LPC	PSYCHOANALEPTICS	3.93352	FALSE	25.0219
LPC(18:3) (a) [sn1] [104_sn1]	N06AB	LPC	SELECTIVE SEROTONIN REUPTAKE INHIBITORS	8.19236	FALSE	25.0219
LPC(18:3) (a) [sn1] [104_sn1]	N06AX	LPC	OTHER ANTIDEPRESSANTS	4.71858	FALSE	25.0219
LPC(18:3) (a) [sn1] [104_sn1]	R	LPC	RESPIRATORY SYSTEM	4.3236	FALSE	25.0219
LPC(18:3) (a) [sn1] [104_sn1]	R01	LPC	NASAL PREPARATIONS	2.78768	FALSE	25.0219
LPC(18:3) (a) [sn1] [104_sn1]	R01AD	LPC	CORTICOSTEROIDS	4.26245	FALSE	25.0219
LPC(18:3) (a) [sn1] [104_sn1]	R03A	LPC	ADRENERGICS, INHALANTS	2.94769	FALSE	25.0219
LPC(18:3) (a) [sn1] [104_sn1]	R03CC	LPC	SELECTIVE BETA-2-ADRENORECEPTOR AGONISTS	4.60364	FALSE	25.0219
LPC(18:3) (a) [sn1] [104_sn1]	R03DC	LPC	LEUKOTRIENE RECEPTOR ANTAGONISTS	2.97793	FALSE	25.0219
LPC(18:3) (a) [sn1] [104_sn1]	R06A	LPC	ANTIHISTAMINES FOR SYSTEMIC USE	2.78781	FALSE	25.0219
LPC(18:3) (a) [sn1] [104_sn1]	R06AE	LPC	PIPERAZINE DERIVATIVES	9.08675	FALSE	25.0219
LPC(18:3) (a) [sn1] [104_sn1]	R06AX	LPC	OTHER ANTIHISTAMINES FOR SYSTEMIC USE	2.01687	FALSE	25.0219
LPC(18:3) (a) [sn1] [104_sn1]	S01	LPC	OPHTHALMOLOGICALS	5.25668	FALSE	25.0219
LPC(18:3) (a) [sn1] [104_sn1]	S01ED	LPC	BETA BLOCKING AGENTS	4.81524	FALSE	25.0219
LPC(18:3) (a) [sn1] [104_sn1]	S01EE	LPC	PROSTAGLANDIN ANALOGUES	2.56203	FALSE	25.0219
LPC(18:3) (a) [sn1] [104_sn1]	S01XA	LPC	OTHER OPHTHALMOLOGICALS	3.27884	FALSE	25.0219
LPC(18:3) [sn1] (a)/LPC(18:3) [sn2] (b)	A	LPC	ALIMENTARY TRACT AND METABOLISM	2.57998	FALSE	25.0219
LPC(18:3) [sn1] (a)/LPC(18:3) [sn2] (b)	A02BA	LPC	H2-RECEPTOR ANTAGONISTS	2.83313	FALSE	25.0219
LPC(18:3) [sn1] (a)/LPC(18:3) [sn2] (b)	A02BC	LPC	PROTON PUMP INHIBITORS	6.78922	FALSE	25.0219
LPC(18:3) [sn1] (a)/LPC(18:3) [sn2] (b)	A06A	LPC	DRUGS FOR CONSTIPATION	3.08426	FALSE	25.0219
LPC(18:3) [sn1] (a)/LPC(18:3) [sn2] (b)	A06AA	LPC	SOFTENERS, EMOLLIENTS	2.10126	FALSE	25.0219
LPC(18:3) [sn1] (a)/LPC(18:3) [sn2] (b)	A06AC	LPC	BULK-FORMING LAXATIVES	5.13381	FALSE	25.0219
LPC(18:3) [sn1] (a)/LPC(18:3) [sn2] (b)	A06AC01	LPC	ISPAGHULA (PSYLLA SEEDS)	1.14077	FALSE	25.0219
LPC(18:3) [sn1] (a)/LPC(18:3) [sn2] (b)	A07	LPC	ANTIDIARRHEALS, INTESTINAL ANTIINFLAMMATORY/ANTIINFECTIVE AGENTS	1.56303	FALSE	25.0219
LPC(18:3) [sn1] (a)/LPC(18:3) [sn2] (b)	A10	LPC	DRUGS USED IN DIABETES	1.89463	FALSE	25.0219
LPC(18:3) [sn1] (a)/LPC(18:3) [sn2] (b)	A10BA	LPC	BIGUANIDES	8.05924	FALSE	25.0219
LPC(18:3) [sn1] (a)/LPC(18:3) [sn2] (b)	A10BB	LPC	SULFONYLUREAS	7.67433	FALSE	25.0219
LPC(18:3) [sn1] (a)/LPC(18:3) [sn2] (b)	A11	LPC	VITAMINS	7.84517	FALSE	25.0219
LPC(18:3) [sn1] (a)/LPC(18:3) [sn2] (b)	A11B	LPC	MULTIVITAMINS, PLAIN	9.4954	FALSE	25.0219
LPC(18:3) [sn1] (a)/LPC(18:3) [sn2] (b)	A11G	LPC	ASCORBIC ACID (VITAMIN C), INCL. COMBINATIONS	7.96223	FALSE	25.0219
LPC(18:3) [sn1] (a)/LPC(18:3) [sn2] (b)	A12	LPC	MINERALS	4.22744	FALSE	25.0219
LPC(18:3) [sn1] (a)/LPC(18:3) [sn2] (b)	A12BA	LPC	POTASSIUM	4.83425	FALSE	25.0219
LPC(18:3) [sn1] (a)/LPC(18:3) [sn2] (b)	A12CB	LPC	ZINC	2.87896	FALSE	25.0219
LPC(18:3) [sn1] (a)/LPC(18:3) [sn2] (b)	A12CE	LPC	SELENIUM	0.394773	FALSE	25.0219
LPC(18:3) [sn1] (a)/LPC(18:3) [sn2] (b)	B01AA	LPC	VITAMIN K ANTAGONISTS	0.997923	FALSE	25.0219
LPC(18:3) [sn1] (a)/LPC(18:3) [sn2] (b)	B01AC	LPC	PLATELET AGGREGATION INHIBITORS EXCL. HEPARIN	4.58199	FALSE	25.0219
LPC(18:3) [sn1] (a)/LPC(18:3) [sn2] (b)	B03A	LPC	IRON PREPARATIONS	3.65096	FALSE	25.0219
LPC(18:3) [sn1] (a)/LPC(18:3) [sn2] (b)	B03BA	LPC	VITAMIN B12 (CYANOCOBALAMIN AND ANALOGUES)	4.3815	FALSE	25.0219
LPC(18:3) [sn1] (a)/LPC(18:3) [sn2] (b)	B03BB	LPC	FOLIC ACID AND DERIVATIVES	4.76909	FALSE	25.0219
LPC(18:3) [sn1] (a)/LPC(18:3) [sn2] (b)	C	LPC	CARDIOVASCULAR SYSTEM	1.4174	FALSE	25.0219
LPC(18:3) [sn1] (a)/LPC(18:3) [sn2] (b)	C01	LPC	CARDIAC THERAPY	1.1376	FALSE	25.0219
LPC(18:3) [sn1] (a)/LPC(18:3) [sn2] (b)	C01DA	LPC	ORGANIC NITRATES	4.95084	FALSE	25.0219
LPC(18:3) [sn1] (a)/LPC(18:3) [sn2] (b)	C01EB	LPC	OTHER CARDIAC PREPARATIONS	2.64054	FALSE	25.0219
LPC(18:3) [sn1] (a)/LPC(18:3) [sn2] (b)	C02	LPC	ANTIHYPERTENSIVES	2.05386	FALSE	25.0219
LPC(18:3) [sn1] (a)/LPC(18:3) [sn2] (b)	C03	LPC	DIURETICS	1.41663	FALSE	25.0219
LPC(18:3) [sn1] (a)/LPC(18:3) [sn2] (b)	C03AA	LPC	THIAZIDES, PLAIN	4.31418	FALSE	25.0219
LPC(18:3) [sn1] (a)/LPC(18:3) [sn2] (b)	C03CA	LPC	SULFONAMIDES, PLAIN	1.9554	FALSE	25.0219
LPC(18:3) [sn1] (a)/LPC(18:3) [sn2] (b)	C03EA	LPC	LOW-CEILING DIURETICS AND POTASSIUM-SPARING AGENTS	6.0434	FALSE	25.0219
LPC(18:3) [sn1] (a)/LPC(18:3) [sn2] (b)	C07A	LPC	BETA BLOCKING AGENTS	2.06778	FALSE	25.0219
LPC(18:3) [sn1] (a)/LPC(18:3) [sn2] (b)	C07AB	LPC	BETA BLOCKING AGENTS, SELECTIVE	2.70373	FALSE	25.0219
LPC(18:3) [sn1] (a)/LPC(18:3) [sn2] (b)	C08CA	LPC	DIHYDROPYRIDINE DERIVATIVES	4.56366	FALSE	25.0219
LPC(18:3) [sn1] (a)/LPC(18:3) [sn2] (b)	C08D	LPC	SELECTIVE CALCIUM CHANNEL BLOCKERS WITH DIRECT CARDIAC EFFECTS	2.7957	FALSE	25.0219
LPC(18:3) [sn1] (a)/LPC(18:3) [sn2] (b)	C09AA	LPC	ACE INHIBITORS, PLAIN	6.64554	FALSE	25.0219
LPC(18:3) [sn1] (a)/LPC(18:3) [sn2] (b)	C09B	LPC	ACE INHIBITORS, COMBINATIONS	3.84337	FALSE	25.0219
LPC(18:3) [sn1] (a)/LPC(18:3) [sn2] (b)	C09CA	LPC	ANGIOTENSIN II RECEPTOR BLOCKERS (ARBS), PLAIN	11.1519	FALSE	25.0219
LPC(18:3) [sn1] (a)/LPC(18:3) [sn2] (b)	C10AA	LPC	HMG COA REDUCTASE INHIBITORS	5.53846	FALSE	25.0219
LPC(18:3) [sn1] (a)/LPC(18:3) [sn2] (b)	C10AB	LPC	FIBRATES	3.13972	FALSE	25.0219
LPC(18:3) [sn1] (a)/LPC(18:3) [sn2] (b)	C10AD	LPC	NICOTINIC ACID AND DERIVATIVES	3.5808	FALSE	25.0219
LPC(18:3) [sn1] (a)/LPC(18:3) [sn2] (b)	C10AX	LPC	OTHER LIPID MODIFYING AGENTS	2.56462	FALSE	25.0219
LPC(18:3) [sn1] (a)/LPC(18:3) [sn2] (b)	C10AX06	LPC	OMEGA-3-TRIGLYCERIDES INCL. OTHER ESTERS AND ACIDS	5.07388	FALSE	25.0219
LPC(18:3) [sn1] (a)/LPC(18:3) [sn2] (b)	C10BA02	LPC	SIMVASTATIN AND EZETIMIBE	4.2012	FALSE	25.0219
LPC(18:3) [sn1] (a)/LPC(18:3) [sn2] (b)	D	LPC	DERMATOLOGICALS	3.70772	FALSE	25.0219
LPC(18:3) [sn1] (a)/LPC(18:3) [sn2] (b)	D07A	LPC	CORTICOSTEROIDS, PLAIN	4.52853	FALSE	25.0219
LPC(18:3) [sn1] (a)/LPC(18:3) [sn2] (b)	G03	LPC	SEX HORMONES AND MODULATORS OF THE GENITAL SYSTEM	1.67527	FALSE	25.0219
LPC(18:3) [sn1] (a)/LPC(18:3) [sn2] (b)	G03BA	LPC	3-OXOANDROSTEN (4) DERIVATIVES	1.48176	FALSE	25.0219
LPC(18:3) [sn1] (a)/LPC(18:3) [sn2] (b)	G03C	LPC	ESTROGENS	5.21769	FALSE	25.0219
LPC(18:3) [sn1] (a)/LPC(18:3) [sn2] (b)	G03CA	LPC	NATURAL AND SEMISYNTHETIC ESTROGENS, PLAIN	4.22986	FALSE	25.0219
LPC(18:3) [sn1] (a)/LPC(18:3) [sn2] (b)	G03DA	LPC	PREGNEN (4) DERIVATIVES	4.66563	FALSE	25.0219
LPC(18:3) [sn1] (a)/LPC(18:3) [sn2] (b)	G04BD	LPC	DRUGS FOR URINARY FREQUENCY AND INCONTINENCE	2.04929	FALSE	25.0219
LPC(18:3) [sn1] (a)/LPC(18:3) [sn2] (b)	G04BE	LPC	DRUGS USED IN ERECTILE DYSFUNCTION	4.66899	FALSE	25.0219
LPC(18:3) [sn1] (a)/LPC(18:3) [sn2] (b)	G04CA	LPC	ALPHA-ADRENORECEPTOR ANTAGONISTS	3.86221	FALSE	25.0219
LPC(18:3) [sn1] (a)/LPC(18:3) [sn2] (b)	G04CB	LPC	TESTOSTERONE-5-ALPHA REDUCTASE INHIBITORS	2.26535	FALSE	25.0219
LPC(18:3) [sn1] (a)/LPC(18:3) [sn2] (b)	G04CX02	LPC	SABALIS SERRULATAE FRUCTUS	0.546703	FALSE	25.0219
LPC(18:3) [sn1] (a)/LPC(18:3) [sn2] (b)	H	LPC	SYSTEMIC HORMONAL PREPARATIONS, EXCL. SEX HORMONES AND INSULINS	4.17271	FALSE	25.0219
LPC(18:3) [sn1] (a)/LPC(18:3) [sn2] (b)	H03AA	LPC	THYROID HORMONES	6.42037	FALSE	25.0219
LPC(18:3) [sn1] (a)/LPC(18:3) [sn2] (b)	J01	LPC	ANTIBACTERIALS FOR SYSTEMIC USE	3.91437	FALSE	25.0219
LPC(18:3) [sn1] (a)/LPC(18:3) [sn2] (b)	L	LPC	ANTINEOPLASTIC AND IMMUNOMODULATING AGENTS	4.20089	FALSE	25.0219
LPC(18:3) [sn1] (a)/LPC(18:3) [sn2] (b)	M	LPC	MUSCULO-SKELETAL SYSTEM	4.34998	FALSE	25.0219
LPC(18:3) [sn1] (a)/LPC(18:3) [sn2] (b)	M01AB	LPC	ACETIC ACID DERIVATIVES AND RELATED SUBSTANCES	0.280972	FALSE	25.0219
LPC(18:3) [sn1] (a)/LPC(18:3) [sn2] (b)	M01AC	LPC	OXICAMS	4.13762	FALSE	25.0219
LPC(18:3) [sn1] (a)/LPC(18:3) [sn2] (b)	M01AE	LPC	PROPIONIC ACID DERIVATIVES	1.14383	FALSE	25.0219
LPC(18:3) [sn1] (a)/LPC(18:3) [sn2] (b)	M01AE01	LPC	IBUPROFEN	3.34782	FALSE	25.0219
LPC(18:3) [sn1] (a)/LPC(18:3) [sn2] (b)	M01AH	LPC	COXIBS	3.18883	FALSE	25.0219
LPC(18:3) [sn1] (a)/LPC(18:3) [sn2] (b)	M01AX	LPC	OTHER ANTIINFLAMMATORY AND ANTIRHEUMATIC AGENTS, NON-STEROIDS	5.84594	FALSE	25.0219
LPC(18:3) [sn1] (a)/LPC(18:3) [sn2] (b)	M04A	LPC	ANTIGOUT PREPARATIONS	3.53465	FALSE	25.0219
LPC(18:3) [sn1] (a)/LPC(18:3) [sn2] (b)	M05BA	LPC	BISPHOSPHONATES	7.29023	FALSE	25.0219
LPC(18:3) [sn1] (a)/LPC(18:3) [sn2] (b)	N	LPC	NERVOUS SYSTEM	2.34154	FALSE	25.0219
LPC(18:3) [sn1] (a)/LPC(18:3) [sn2] (b)	N02	LPC	ANALGESICS	3.0239	FALSE	25.0219
LPC(18:3) [sn1] (a)/LPC(18:3) [sn2] (b)	N02BA	LPC	SALICYLIC ACID AND DERIVATIVES	8.0526	FALSE	25.0219
LPC(18:3) [sn1] (a)/LPC(18:3) [sn2] (b)	N02BE	LPC	ANILIDES	2.26699	FALSE	25.0219
LPC(18:3) [sn1] (a)/LPC(18:3) [sn2] (b)	N03AX	LPC	OTHER ANTIEPILEPTICS	5.16607	FALSE	25.0219
LPC(18:3) [sn1] (a)/LPC(18:3) [sn2] (b)	N05BA	LPC	BENZODIAZEPINE DERIVATIVES	4.72802	FALSE	25.0219
LPC(18:3) [sn1] (a)/LPC(18:3) [sn2] (b)	N05CF	LPC	BENZODIAZEPINE RELATED DRUGS	1.61929	FALSE	25.0219
LPC(18:3) [sn1] (a)/LPC(18:3) [sn2] (b)	N05CH	LPC	MELATONIN RECEPTOR AGONISTS	4.68314	FALSE	25.0219
LPC(18:3) [sn1] (a)/LPC(18:3) [sn2] (b)	N06	LPC	PSYCHOANALEPTICS	3.72437	FALSE	25.0219
LPC(18:3) [sn1] (a)/LPC(18:3) [sn2] (b)	N06AB	LPC	SELECTIVE SEROTONIN REUPTAKE INHIBITORS	7.66507	FALSE	25.0219
LPC(18:3) [sn1] (a)/LPC(18:3) [sn2] (b)	N06AX	LPC	OTHER ANTIDEPRESSANTS	4.77931	FALSE	25.0219
LPC(18:3) [sn1] (a)/LPC(18:3) [sn2] (b)	R	LPC	RESPIRATORY SYSTEM	4.09198	FALSE	25.0219
LPC(18:3) [sn1] (a)/LPC(18:3) [sn2] (b)	R01	LPC	NASAL PREPARATIONS	2.68707	FALSE	25.0219
LPC(18:3) [sn1] (a)/LPC(18:3) [sn2] (b)	R01AD	LPC	CORTICOSTEROIDS	4.23572	FALSE	25.0219
LPC(18:3) [sn1] (a)/LPC(18:3) [sn2] (b)	R03A	LPC	ADRENERGICS, INHALANTS	2.64926	FALSE	25.0219
LPC(18:3) [sn1] (a)/LPC(18:3) [sn2] (b)	R03CC	LPC	SELECTIVE BETA-2-ADRENORECEPTOR AGONISTS	4.2281	FALSE	25.0219
LPC(18:3) [sn1] (a)/LPC(18:3) [sn2] (b)	R03DC	LPC	LEUKOTRIENE RECEPTOR ANTAGONISTS	2.87709	FALSE	25.0219
LPC(18:3) [sn1] (a)/LPC(18:3) [sn2] (b)	R06A	LPC	ANTIHISTAMINES FOR SYSTEMIC USE	1.23862	FALSE	25.0219
LPC(18:3) [sn1] (a)/LPC(18:3) [sn2] (b)	R06AE	LPC	PIPERAZINE DERIVATIVES	9.25113	FALSE	25.0219
LPC(18:3) [sn1] (a)/LPC(18:3) [sn2] (b)	R06AX	LPC	OTHER ANTIHISTAMINES FOR SYSTEMIC USE	2.92484	FALSE	25.0219
LPC(18:3) [sn1] (a)/LPC(18:3) [sn2] (b)	S01	LPC	OPHTHALMOLOGICALS	5.61512	FALSE	25.0219
LPC(18:3) [sn1] (a)/LPC(18:3) [sn2] (b)	S01ED	LPC	BETA BLOCKING AGENTS	5.74288	FALSE	25.0219
LPC(18:3) [sn1] (a)/LPC(18:3) [sn2] (b)	S01EE	LPC	PROSTAGLANDIN ANALOGUES	3.84432	FALSE	25.0219
LPC(18:3) [sn1] (a)/LPC(18:3) [sn2] (b)	S01XA	LPC	OTHER OPHTHALMOLOGICALS	3.33161	FALSE	25.0219
LPC(18:3) [sn1] (b)	A	LPC	ALIMENTARY TRACT AND METABOLISM	2.61247	FALSE	25.0219
LPC(18:3) [sn1] (b)	A02BA	LPC	H2-RECEPTOR ANTAGONISTS	2.07422	FALSE	25.0219
LPC(18:3) [sn1] (b)	A02BC	LPC	PROTON PUMP INHIBITORS	7.09539	FALSE	25.0219
LPC(18:3) [sn1] (b)	A06A	LPC	DRUGS FOR CONSTIPATION	3.45248	FALSE	25.0219
LPC(18:3) [sn1] (b)	A06AA	LPC	SOFTENERS, EMOLLIENTS	2.06035	FALSE	25.0219
LPC(18:3) [sn1] (b)	A06AC	LPC	BULK-FORMING LAXATIVES	4.02474	FALSE	25.0219
LPC(18:3) [sn1] (b)	A06AC01	LPC	ISPAGHULA (PSYLLA SEEDS)	1.28325	FALSE	25.0219
LPC(18:3) [sn1] (b)	A07	LPC	ANTIDIARRHEALS, INTESTINAL ANTIINFLAMMATORY/ANTIINFECTIVE AGENTS	2.14674	FALSE	25.0219
LPC(18:3) [sn1] (b)	A10	LPC	DRUGS USED IN DIABETES	1.86541	FALSE	25.0219
LPC(18:3) [sn1] (b)	A10BA	LPC	BIGUANIDES	8.04427	FALSE	25.0219
LPC(18:3) [sn1] (b)	A10BB	LPC	SULFONYLUREAS	8.07505	FALSE	25.0219
LPC(18:3) [sn1] (b)	A11	LPC	VITAMINS	8.74678	FALSE	25.0219
LPC(18:3) [sn1] (b)	A11B	LPC	MULTIVITAMINS, PLAIN	10.0958	FALSE	25.0219
LPC(18:3) [sn1] (b)	A11G	LPC	ASCORBIC ACID (VITAMIN C), INCL. COMBINATIONS	10.0182	FALSE	25.0219
LPC(18:3) [sn1] (b)	A12	LPC	MINERALS	5.10421	FALSE	25.0219
LPC(18:3) [sn1] (b)	A12BA	LPC	POTASSIUM	5.10559	FALSE	25.0219
LPC(18:3) [sn1] (b)	A12CB	LPC	ZINC	1.99017	FALSE	25.0219
LPC(18:3) [sn1] (b)	A12CE	LPC	SELENIUM	-0.160574	FALSE	25.0219
LPC(18:3) [sn1] (b)	B01AA	LPC	VITAMIN K ANTAGONISTS	2.34938	FALSE	25.0219
LPC(18:3) [sn1] (b)	B01AC	LPC	PLATELET AGGREGATION INHIBITORS EXCL. HEPARIN	4.81417	FALSE	25.0219
LPC(18:3) [sn1] (b)	B03A	LPC	IRON PREPARATIONS	2.92828	FALSE	25.0219
LPC(18:3) [sn1] (b)	B03BA	LPC	VITAMIN B12 (CYANOCOBALAMIN AND ANALOGUES)	3.72681	FALSE	25.0219
LPC(18:3) [sn1] (b)	B03BB	LPC	FOLIC ACID AND DERIVATIVES	5.34951	FALSE	25.0219
LPC(18:3) [sn1] (b)	C	LPC	CARDIOVASCULAR SYSTEM	1.05214	FALSE	25.0219
LPC(18:3) [sn1] (b)	C01	LPC	CARDIAC THERAPY	0.802077	FALSE	25.0219
LPC(18:3) [sn1] (b)	C01DA	LPC	ORGANIC NITRATES	4.67888	FALSE	25.0219
LPC(18:3) [sn1] (b)	C01EB	LPC	OTHER CARDIAC PREPARATIONS	1.77544	FALSE	25.0219
LPC(18:3) [sn1] (b)	C02	LPC	ANTIHYPERTENSIVES	4.12954	FALSE	25.0219
LPC(18:3) [sn1] (b)	C03	LPC	DIURETICS	1.72389	FALSE	25.0219
LPC(18:3) [sn1] (b)	C03AA	LPC	THIAZIDES, PLAIN	4.49252	FALSE	25.0219
LPC(18:3) [sn1] (b)	C03CA	LPC	SULFONAMIDES, PLAIN	1.98983	FALSE	25.0219
LPC(18:3) [sn1] (b)	C03EA	LPC	LOW-CEILING DIURETICS AND POTASSIUM-SPARING AGENTS	4.55006	FALSE	25.0219
LPC(18:3) [sn1] (b)	C07A	LPC	BETA BLOCKING AGENTS	2.78263	FALSE	25.0219
LPC(18:3) [sn1] (b)	C07AB	LPC	BETA BLOCKING AGENTS, SELECTIVE	4.19557	FALSE	25.0219
LPC(18:3) [sn1] (b)	C08CA	LPC	DIHYDROPYRIDINE DERIVATIVES	5.81011	FALSE	25.0219
LPC(18:3) [sn1] (b)	C08D	LPC	SELECTIVE CALCIUM CHANNEL BLOCKERS WITH DIRECT CARDIAC EFFECTS	2.26434	FALSE	25.0219
LPC(18:3) [sn1] (b)	C09AA	LPC	ACE INHIBITORS, PLAIN	5.83343	FALSE	25.0219
LPC(18:3) [sn1] (b)	C09B	LPC	ACE INHIBITORS, COMBINATIONS	5.17347	FALSE	25.0219
LPC(18:3) [sn1] (b)	C09CA	LPC	ANGIOTENSIN II RECEPTOR BLOCKERS (ARBS), PLAIN	9.71546	FALSE	25.0219
LPC(18:3) [sn1] (b)	C10AA	LPC	HMG COA REDUCTASE INHIBITORS	3.92094	FALSE	25.0219
LPC(18:3) [sn1] (b)	C10AB	LPC	FIBRATES	3.72176	FALSE	25.0219
LPC(18:3) [sn1] (b)	C10AD	LPC	NICOTINIC ACID AND DERIVATIVES	3.71412	FALSE	25.0219
LPC(18:3) [sn1] (b)	C10AX	LPC	OTHER LIPID MODIFYING AGENTS	2.32161	FALSE	25.0219
LPC(18:3) [sn1] (b)	C10AX06	LPC	OMEGA-3-TRIGLYCERIDES INCL. OTHER ESTERS AND ACIDS	4.98931	FALSE	25.0219
LPC(18:3) [sn1] (b)	C10BA02	LPC	SIMVASTATIN AND EZETIMIBE	2.28202	FALSE	25.0219
LPC(18:3) [sn1] (b)	D	LPC	DERMATOLOGICALS	2.93039	FALSE	25.0219
LPC(18:3) [sn1] (b)	D07A	LPC	CORTICOSTEROIDS, PLAIN	3.07229	FALSE	25.0219
LPC(18:3) [sn1] (b)	G03	LPC	SEX HORMONES AND MODULATORS OF THE GENITAL SYSTEM	2.21975	FALSE	25.0219
LPC(18:3) [sn1] (b)	G03BA	LPC	3-OXOANDROSTEN (4) DERIVATIVES	2.38031	FALSE	25.0219
LPC(18:3) [sn1] (b)	G03C	LPC	ESTROGENS	4.33128	FALSE	25.0219
LPC(18:3) [sn1] (b)	G03CA	LPC	NATURAL AND SEMISYNTHETIC ESTROGENS, PLAIN	4.1095	FALSE	25.0219
LPC(18:3) [sn1] (b)	G03DA	LPC	PREGNEN (4) DERIVATIVES	4.49518	FALSE	25.0219
LPC(18:3) [sn1] (b)	G04BD	LPC	DRUGS FOR URINARY FREQUENCY AND INCONTINENCE	1.91687	FALSE	25.0219
LPC(18:3) [sn1] (b)	G04BE	LPC	DRUGS USED IN ERECTILE DYSFUNCTION	4.28221	FALSE	25.0219
LPC(18:3) [sn1] (b)	G04CA	LPC	ALPHA-ADRENORECEPTOR ANTAGONISTS	4.61814	FALSE	25.0219
LPC(18:3) [sn1] (b)	G04CB	LPC	TESTOSTERONE-5-ALPHA REDUCTASE INHIBITORS	3.20136	FALSE	25.0219
LPC(18:3) [sn1] (b)	G04CX02	LPC	SABALIS SERRULATAE FRUCTUS	0.99716	FALSE	25.0219
LPC(18:3) [sn1] (b)	H	LPC	SYSTEMIC HORMONAL PREPARATIONS, EXCL. SEX HORMONES AND INSULINS	2.3064	FALSE	25.0219
LPC(18:3) [sn1] (b)	H03AA	LPC	THYROID HORMONES	6.18033	FALSE	25.0219
LPC(18:3) [sn1] (b)	J01	LPC	ANTIBACTERIALS FOR SYSTEMIC USE	4.72426	FALSE	25.0219
LPC(18:3) [sn1] (b)	L	LPC	ANTINEOPLASTIC AND IMMUNOMODULATING AGENTS	3.93005	FALSE	25.0219
LPC(18:3) [sn1] (b)	M	LPC	MUSCULO-SKELETAL SYSTEM	4.04596	FALSE	25.0219
LPC(18:3) [sn1] (b)	M01AB	LPC	ACETIC ACID DERIVATIVES AND RELATED SUBSTANCES	0.214306	FALSE	25.0219
LPC(18:3) [sn1] (b)	M01AC	LPC	OXICAMS	2.43692	FALSE	25.0219
LPC(18:3) [sn1] (b)	M01AE	LPC	PROPIONIC ACID DERIVATIVES	0.958997	FALSE	25.0219
LPC(18:3) [sn1] (b)	M01AE01	LPC	IBUPROFEN	2.99113	FALSE	25.0219
LPC(18:3) [sn1] (b)	M01AH	LPC	COXIBS	3.00835	FALSE	25.0219
LPC(18:3) [sn1] (b)	M01AX	LPC	OTHER ANTIINFLAMMATORY AND ANTIRHEUMATIC AGENTS, NON-STEROIDS	5.25416	FALSE	25.0219
LPC(18:3) [sn1] (b)	M04A	LPC	ANTIGOUT PREPARATIONS	2.8536	FALSE	25.0219
LPC(18:3) [sn1] (b)	M05BA	LPC	BISPHOSPHONATES	8.77826	FALSE	25.0219
LPC(18:3) [sn1] (b)	N	LPC	NERVOUS SYSTEM	2.65676	FALSE	25.0219
LPC(18:3) [sn1] (b)	N02	LPC	ANALGESICS	3.12338	FALSE	25.0219
LPC(18:3) [sn1] (b)	N02BA	LPC	SALICYLIC ACID AND DERIVATIVES	8.65698	FALSE	25.0219
LPC(18:3) [sn1] (b)	N02BE	LPC	ANILIDES	2.89451	FALSE	25.0219
LPC(18:3) [sn1] (b)	N03AX	LPC	OTHER ANTIEPILEPTICS	4.72191	FALSE	25.0219
LPC(18:3) [sn1] (b)	N05BA	LPC	BENZODIAZEPINE DERIVATIVES	4.73901	FALSE	25.0219
LPC(18:3) [sn1] (b)	N05CF	LPC	BENZODIAZEPINE RELATED DRUGS	1.50627	FALSE	25.0219
LPC(18:3) [sn1] (b)	N05CH	LPC	MELATONIN RECEPTOR AGONISTS	2.72842	FALSE	25.0219
LPC(18:3) [sn1] (b)	N06	LPC	PSYCHOANALEPTICS	1.95423	FALSE	25.0219
LPC(18:3) [sn1] (b)	N06AB	LPC	SELECTIVE SEROTONIN REUPTAKE INHIBITORS	8.05988	FALSE	25.0219
LPC(18:3) [sn1] (b)	N06AX	LPC	OTHER ANTIDEPRESSANTS	4.45207	FALSE	25.0219
LPC(18:3) [sn1] (b)	R	LPC	RESPIRATORY SYSTEM	3.94178	FALSE	25.0219
LPC(18:3) [sn1] (b)	R01	LPC	NASAL PREPARATIONS	2.69885	FALSE	25.0219
LPC(18:3) [sn1] (b)	R01AD	LPC	CORTICOSTEROIDS	5.02573	FALSE	25.0219
LPC(18:3) [sn1] (b)	R03A	LPC	ADRENERGICS, INHALANTS	2.68752	FALSE	25.0219
LPC(18:3) [sn1] (b)	R03CC	LPC	SELECTIVE BETA-2-ADRENORECEPTOR AGONISTS	3.76234	FALSE	25.0219
LPC(18:3) [sn1] (b)	R03DC	LPC	LEUKOTRIENE RECEPTOR ANTAGONISTS	3.37016	FALSE	25.0219
LPC(18:3) [sn1] (b)	R06A	LPC	ANTIHISTAMINES FOR SYSTEMIC USE	1.19067	FALSE	25.0219
LPC(18:3) [sn1] (b)	R06AE	LPC	PIPERAZINE DERIVATIVES	9.65715	FALSE	25.0219
LPC(18:3) [sn1] (b)	R06AX	LPC	OTHER ANTIHISTAMINES FOR SYSTEMIC USE	3.08231	FALSE	25.0219
LPC(18:3) [sn1] (b)	S01	LPC	OPHTHALMOLOGICALS	4.88334	FALSE	25.0219
LPC(18:3) [sn1] (b)	S01ED	LPC	BETA BLOCKING AGENTS	4.89358	FALSE	25.0219
LPC(18:3) [sn1] (b)	S01EE	LPC	PROSTAGLANDIN ANALOGUES	3.92531	FALSE	25.0219
LPC(18:3) [sn1] (b)	S01XA	LPC	OTHER OPHTHALMOLOGICALS	3.24344	FALSE	25.0219
LPC(18:3) [sn2] (a)	A	LPC	ALIMENTARY TRACT AND METABOLISM	3.72518	FALSE	25.0219
LPC(18:3) [sn2] (a)	A02BA	LPC	H2-RECEPTOR ANTAGONISTS	1.93519	FALSE	25.0219
LPC(18:3) [sn2] (a)	A02BC	LPC	PROTON PUMP INHIBITORS	7.29778	FALSE	25.0219
LPC(18:3) [sn2] (a)	A06A	LPC	DRUGS FOR CONSTIPATION	3.79501	FALSE	25.0219
LPC(18:3) [sn2] (a)	A06AA	LPC	SOFTENERS, EMOLLIENTS	1.69438	FALSE	25.0219
LPC(18:3) [sn2] (a)	A06AC	LPC	BULK-FORMING LAXATIVES	3.65098	FALSE	25.0219
LPC(18:3) [sn2] (a)	A06AC01	LPC	ISPAGHULA (PSYLLA SEEDS)	1.1385	FALSE	25.0219
LPC(18:3) [sn2] (a)	A07	LPC	ANTIDIARRHEALS, INTESTINAL ANTIINFLAMMATORY/ANTIINFECTIVE AGENTS	2.09729	FALSE	25.0219
LPC(18:3) [sn2] (a)	A10	LPC	DRUGS USED IN DIABETES	1.97121	FALSE	25.0219
LPC(18:3) [sn2] (a)	A10BA	LPC	BIGUANIDES	9.95073	FALSE	25.0219
LPC(18:3) [sn2] (a)	A10BB	LPC	SULFONYLUREAS	7.13663	FALSE	25.0219
LPC(18:3) [sn2] (a)	A11	LPC	VITAMINS	9.0778	FALSE	25.0219
LPC(18:3) [sn2] (a)	A11B	LPC	MULTIVITAMINS, PLAIN	9.37651	FALSE	25.0219
LPC(18:3) [sn2] (a)	A11G	LPC	ASCORBIC ACID (VITAMIN C), INCL. COMBINATIONS	10.7251	FALSE	25.0219
LPC(18:3) [sn2] (a)	A12	LPC	MINERALS	4.66453	FALSE	25.0219
LPC(18:3) [sn2] (a)	A12BA	LPC	POTASSIUM	4.81946	FALSE	25.0219
LPC(18:3) [sn2] (a)	A12CB	LPC	ZINC	2.46823	FALSE	25.0219
LPC(18:3) [sn2] (a)	A12CE	LPC	SELENIUM	1.69635	FALSE	25.0219
LPC(18:3) [sn2] (a)	B01AA	LPC	VITAMIN K ANTAGONISTS	1.94756	FALSE	25.0219
LPC(18:3) [sn2] (a)	B01AC	LPC	PLATELET AGGREGATION INHIBITORS EXCL. HEPARIN	7.33596	FALSE	25.0219
LPC(18:3) [sn2] (a)	B03A	LPC	IRON PREPARATIONS	3.05685	FALSE	25.0219
LPC(18:3) [sn2] (a)	B03BA	LPC	VITAMIN B12 (CYANOCOBALAMIN AND ANALOGUES)	4.77789	FALSE	25.0219
LPC(18:3) [sn2] (a)	B03BB	LPC	FOLIC ACID AND DERIVATIVES	5.25242	FALSE	25.0219
LPC(18:3) [sn2] (a)	C	LPC	CARDIOVASCULAR SYSTEM	1.96256	FALSE	25.0219
LPC(18:3) [sn2] (a)	C01	LPC	CARDIAC THERAPY	2.04244	FALSE	25.0219
LPC(18:3) [sn2] (a)	C01DA	LPC	ORGANIC NITRATES	6.52681	FALSE	25.0219
LPC(18:3) [sn2] (a)	C01EB	LPC	OTHER CARDIAC PREPARATIONS	3.37212	FALSE	25.0219
LPC(18:3) [sn2] (a)	C02	LPC	ANTIHYPERTENSIVES	3.44131	FALSE	25.0219
LPC(18:3) [sn2] (a)	C03	LPC	DIURETICS	2.19486	FALSE	25.0219
LPC(18:3) [sn2] (a)	C03AA	LPC	THIAZIDES, PLAIN	4.15765	FALSE	25.0219
LPC(18:3) [sn2] (a)	C03CA	LPC	SULFONAMIDES, PLAIN	2.27677	FALSE	25.0219
LPC(18:3) [sn2] (a)	C03EA	LPC	LOW-CEILING DIURETICS AND POTASSIUM-SPARING AGENTS	5.77983	FALSE	25.0219
LPC(18:3) [sn2] (a)	C07A	LPC	BETA BLOCKING AGENTS	4.65799	FALSE	25.0219
LPC(18:3) [sn2] (a)	C07AB	LPC	BETA BLOCKING AGENTS, SELECTIVE	4.65008	FALSE	25.0219
LPC(18:3) [sn2] (a)	C08CA	LPC	DIHYDROPYRIDINE DERIVATIVES	4.91696	FALSE	25.0219
LPC(18:3) [sn2] (a)	C08D	LPC	SELECTIVE CALCIUM CHANNEL BLOCKERS WITH DIRECT CARDIAC EFFECTS	3.7723	FALSE	25.0219
LPC(18:3) [sn2] (a)	C09AA	LPC	ACE INHIBITORS, PLAIN	7.3201	FALSE	25.0219
LPC(18:3) [sn2] (a)	C09B	LPC	ACE INHIBITORS, COMBINATIONS	2.06144	FALSE	25.0219
LPC(18:3) [sn2] (a)	C09CA	LPC	ANGIOTENSIN II RECEPTOR BLOCKERS (ARBS), PLAIN	11.3716	FALSE	25.0219
LPC(18:3) [sn2] (a)	C10AA	LPC	HMG COA REDUCTASE INHIBITORS	6.73229	FALSE	25.0219
LPC(18:3) [sn2] (a)	C10AB	LPC	FIBRATES	4.07497	FALSE	25.0219
LPC(18:3) [sn2] (a)	C10AD	LPC	NICOTINIC ACID AND DERIVATIVES	4.33919	FALSE	25.0219
LPC(18:3) [sn2] (a)	C10AX	LPC	OTHER LIPID MODIFYING AGENTS	3.292	FALSE	25.0219
LPC(18:3) [sn2] (a)	C10AX06	LPC	OMEGA-3-TRIGLYCERIDES INCL. OTHER ESTERS AND ACIDS	5.45667	FALSE	25.0219
LPC(18:3) [sn2] (a)	C10BA02	LPC	SIMVASTATIN AND EZETIMIBE	5.53534	FALSE	25.0219
LPC(18:3) [sn2] (a)	D	LPC	DERMATOLOGICALS	3.80499	FALSE	25.0219
LPC(18:3) [sn2] (a)	D07A	LPC	CORTICOSTEROIDS, PLAIN	3.41168	FALSE	25.0219
LPC(18:3) [sn2] (a)	G03	LPC	SEX HORMONES AND MODULATORS OF THE GENITAL SYSTEM	1.1939	FALSE	25.0219
LPC(18:3) [sn2] (a)	G03BA	LPC	3-OXOANDROSTEN (4) DERIVATIVES	2.26505	FALSE	25.0219
LPC(18:3) [sn2] (a)	G03C	LPC	ESTROGENS	2.55266	FALSE	25.0219
LPC(18:3) [sn2] (a)	G03CA	LPC	NATURAL AND SEMISYNTHETIC ESTROGENS, PLAIN	3.57074	FALSE	25.0219
LPC(18:3) [sn2] (a)	G03DA	LPC	PREGNEN (4) DERIVATIVES	3.35946	FALSE	25.0219
LPC(18:3) [sn2] (a)	G04BD	LPC	DRUGS FOR URINARY FREQUENCY AND INCONTINENCE	2.52671	FALSE	25.0219
LPC(18:3) [sn2] (a)	G04BE	LPC	DRUGS USED IN ERECTILE DYSFUNCTION	6.35667	FALSE	25.0219
LPC(18:3) [sn2] (a)	G04CA	LPC	ALPHA-ADRENORECEPTOR ANTAGONISTS	3.92146	FALSE	25.0219
LPC(18:3) [sn2] (a)	G04CB	LPC	TESTOSTERONE-5-ALPHA REDUCTASE INHIBITORS	3.6943	FALSE	25.0219
LPC(18:3) [sn2] (a)	G04CX02	LPC	SABALIS SERRULATAE FRUCTUS	1.63389	FALSE	25.0219
LPC(18:3) [sn2] (a)	H	LPC	SYSTEMIC HORMONAL PREPARATIONS, EXCL. SEX HORMONES AND INSULINS	3.30467	FALSE	25.0219
LPC(18:3) [sn2] (a)	H03AA	LPC	THYROID HORMONES	6.54174	FALSE	25.0219
LPC(18:3) [sn2] (a)	J01	LPC	ANTIBACTERIALS FOR SYSTEMIC USE	4.14169	FALSE	25.0219
LPC(18:3) [sn2] (a)	L	LPC	ANTINEOPLASTIC AND IMMUNOMODULATING AGENTS	4.43955	FALSE	25.0219
LPC(18:3) [sn2] (a)	M	LPC	MUSCULO-SKELETAL SYSTEM	3.12347	FALSE	25.0219
LPC(18:3) [sn2] (a)	M01AB	LPC	ACETIC ACID DERIVATIVES AND RELATED SUBSTANCES	0.43758	FALSE	25.0219
LPC(18:3) [sn2] (a)	M01AC	LPC	OXICAMS	2.70633	FALSE	25.0219
LPC(18:3) [sn2] (a)	M01AE	LPC	PROPIONIC ACID DERIVATIVES	2.64462	FALSE	25.0219
LPC(18:3) [sn2] (a)	M01AE01	LPC	IBUPROFEN	4.68943	FALSE	25.0219
LPC(18:3) [sn2] (a)	M01AH	LPC	COXIBS	5.00378	FALSE	25.0219
LPC(18:3) [sn2] (a)	M01AX	LPC	OTHER ANTIINFLAMMATORY AND ANTIRHEUMATIC AGENTS, NON-STEROIDS	5.8479	FALSE	25.0219
LPC(18:3) [sn2] (a)	M04A	LPC	ANTIGOUT PREPARATIONS	5.09556	FALSE	25.0219
LPC(18:3) [sn2] (a)	M05BA	LPC	BISPHOSPHONATES	10.3518	FALSE	25.0219
LPC(18:3) [sn2] (a)	N	LPC	NERVOUS SYSTEM	2.13243	FALSE	25.0219
LPC(18:3) [sn2] (a)	N02	LPC	ANALGESICS	3.5124	FALSE	25.0219
LPC(18:3) [sn2] (a)	N02BA	LPC	SALICYLIC ACID AND DERIVATIVES	9.69119	FALSE	25.0219
LPC(18:3) [sn2] (a)	N02BE	LPC	ANILIDES	3.76525	FALSE	25.0219
LPC(18:3) [sn2] (a)	N03AX	LPC	OTHER ANTIEPILEPTICS	4.44511	FALSE	25.0219
LPC(18:3) [sn2] (a)	N05BA	LPC	BENZODIAZEPINE DERIVATIVES	5.00305	FALSE	25.0219
LPC(18:3) [sn2] (a)	N05CF	LPC	BENZODIAZEPINE RELATED DRUGS	1.57668	FALSE	25.0219
LPC(18:3) [sn2] (a)	N05CH	LPC	MELATONIN RECEPTOR AGONISTS	2.9349	FALSE	25.0219
LPC(18:3) [sn2] (a)	N06	LPC	PSYCHOANALEPTICS	3.8563	FALSE	25.0219
LPC(18:3) [sn2] (a)	N06AB	LPC	SELECTIVE SEROTONIN REUPTAKE INHIBITORS	8.54406	FALSE	25.0219
LPC(18:3) [sn2] (a)	N06AX	LPC	OTHER ANTIDEPRESSANTS	4.93266	FALSE	25.0219
LPC(18:3) [sn2] (a)	R	LPC	RESPIRATORY SYSTEM	4.71245	FALSE	25.0219
LPC(18:3) [sn2] (a)	R01	LPC	NASAL PREPARATIONS	3.39669	FALSE	25.0219
LPC(18:3) [sn2] (a)	R01AD	LPC	CORTICOSTEROIDS	4.39196	FALSE	25.0219
LPC(18:3) [sn2] (a)	R03A	LPC	ADRENERGICS, INHALANTS	3.91151	FALSE	25.0219
LPC(18:3) [sn2] (a)	R03CC	LPC	SELECTIVE BETA-2-ADRENORECEPTOR AGONISTS	4.34207	FALSE	25.0219
LPC(18:3) [sn2] (a)	R03DC	LPC	LEUKOTRIENE RECEPTOR ANTAGONISTS	3.86059	FALSE	25.0219
LPC(18:3) [sn2] (a)	R06A	LPC	ANTIHISTAMINES FOR SYSTEMIC USE	1.66657	FALSE	25.0219
LPC(18:3) [sn2] (a)	R06AE	LPC	PIPERAZINE DERIVATIVES	9.94997	FALSE	25.0219
LPC(18:3) [sn2] (a)	R06AX	LPC	OTHER ANTIHISTAMINES FOR SYSTEMIC USE	2.33758	FALSE	25.0219
LPC(18:3) [sn2] (a)	S01	LPC	OPHTHALMOLOGICALS	4.41237	FALSE	25.0219
LPC(18:3) [sn2] (a)	S01ED	LPC	BETA BLOCKING AGENTS	4.10414	FALSE	25.0219
LPC(18:3) [sn2] (a)	S01EE	LPC	PROSTAGLANDIN ANALOGUES	3.13402	FALSE	25.0219
LPC(18:3) [sn2] (a)	S01XA	LPC	OTHER OPHTHALMOLOGICALS	3.12448	FALSE	25.0219
LPC(19:0) (a) [sn1] [104_sn1]	A	LPC	ALIMENTARY TRACT AND METABOLISM	5.74364	FALSE	25.0219
LPC(19:0) (a) [sn1] [104_sn1]	A02BA	LPC	H2-RECEPTOR ANTAGONISTS	6.09866	FALSE	25.0219
LPC(19:0) (a) [sn1] [104_sn1]	A02BC	LPC	PROTON PUMP INHIBITORS	13.8197	FALSE	25.0219
LPC(19:0) (a) [sn1] [104_sn1]	A06A	LPC	DRUGS FOR CONSTIPATION	7.31645	FALSE	25.0219
LPC(19:0) (a) [sn1] [104_sn1]	A06AA	LPC	SOFTENERS, EMOLLIENTS	4.3674	FALSE	25.0219
LPC(19:0) (a) [sn1] [104_sn1]	A06AC	LPC	BULK-FORMING LAXATIVES	4.6118	FALSE	25.0219
LPC(19:0) (a) [sn1] [104_sn1]	A06AC01	LPC	ISPAGHULA (PSYLLA SEEDS)	1.72013	FALSE	25.0219
LPC(19:0) (a) [sn1] [104_sn1]	A07	LPC	ANTIDIARRHEALS, INTESTINAL ANTIINFLAMMATORY/ANTIINFECTIVE AGENTS	3.76197	FALSE	25.0219
LPC(19:0) (a) [sn1] [104_sn1]	A10	LPC	DRUGS USED IN DIABETES	3.84413	FALSE	25.0219
LPC(19:0) (a) [sn1] [104_sn1]	A10BA	LPC	BIGUANIDES	18.6536	FALSE	25.0219
LPC(19:0) (a) [sn1] [104_sn1]	A10BB	LPC	SULFONYLUREAS	9.11565	FALSE	25.0219
LPC(19:0) (a) [sn1] [104_sn1]	A11	LPC	VITAMINS	7.38207	FALSE	25.0219
LPC(19:0) (a) [sn1] [104_sn1]	A11B	LPC	MULTIVITAMINS, PLAIN	10.3512	FALSE	25.0219
LPC(19:0) (a) [sn1] [104_sn1]	A11G	LPC	ASCORBIC ACID (VITAMIN C), INCL. COMBINATIONS	8.33318	FALSE	25.0219
LPC(19:0) (a) [sn1] [104_sn1]	A12	LPC	MINERALS	7.87902	FALSE	25.0219
LPC(19:0) (a) [sn1] [104_sn1]	A12BA	LPC	POTASSIUM	5.09981	FALSE	25.0219
LPC(19:0) (a) [sn1] [104_sn1]	A12CB	LPC	ZINC	2.91657	FALSE	25.0219
LPC(19:0) (a) [sn1] [104_sn1]	A12CE	LPC	SELENIUM	4.47388	FALSE	25.0219
LPC(19:0) (a) [sn1] [104_sn1]	B01AA	LPC	VITAMIN K ANTAGONISTS	2.40173	FALSE	25.0219
LPC(19:0) (a) [sn1] [104_sn1]	B01AC	LPC	PLATELET AGGREGATION INHIBITORS EXCL. HEPARIN	5.99981	FALSE	25.0219
LPC(19:0) (a) [sn1] [104_sn1]	B03A	LPC	IRON PREPARATIONS	2.7539	FALSE	25.0219
LPC(19:0) (a) [sn1] [104_sn1]	B03BA	LPC	VITAMIN B12 (CYANOCOBALAMIN AND ANALOGUES)	9.70023	FALSE	25.0219
LPC(19:0) (a) [sn1] [104_sn1]	B03BB	LPC	FOLIC ACID AND DERIVATIVES	8.24971	FALSE	25.0219
LPC(19:0) (a) [sn1] [104_sn1]	C	LPC	CARDIOVASCULAR SYSTEM	4.03673	FALSE	25.0219
LPC(19:0) (a) [sn1] [104_sn1]	C01	LPC	CARDIAC THERAPY	2.73599	FALSE	25.0219
LPC(19:0) (a) [sn1] [104_sn1]	C01DA	LPC	ORGANIC NITRATES	5.97713	FALSE	25.0219
LPC(19:0) (a) [sn1] [104_sn1]	C01EB	LPC	OTHER CARDIAC PREPARATIONS	7.04438	FALSE	25.0219
LPC(19:0) (a) [sn1] [104_sn1]	C02	LPC	ANTIHYPERTENSIVES	3.26727	FALSE	25.0219
LPC(19:0) (a) [sn1] [104_sn1]	C03	LPC	DIURETICS	3.95575	FALSE	25.0219
LPC(19:0) (a) [sn1] [104_sn1]	C03AA	LPC	THIAZIDES, PLAIN	5.74886	FALSE	25.0219
LPC(19:0) (a) [sn1] [104_sn1]	C03CA	LPC	SULFONAMIDES, PLAIN	4.52417	FALSE	25.0219
LPC(19:0) (a) [sn1] [104_sn1]	C03EA	LPC	LOW-CEILING DIURETICS AND POTASSIUM-SPARING AGENTS	3.87346	FALSE	25.0219
LPC(19:0) (a) [sn1] [104_sn1]	C07A	LPC	BETA BLOCKING AGENTS	10.0179	FALSE	25.0219
LPC(19:0) (a) [sn1] [104_sn1]	C07AB	LPC	BETA BLOCKING AGENTS, SELECTIVE	8.83887	FALSE	25.0219
LPC(19:0) (a) [sn1] [104_sn1]	C08CA	LPC	DIHYDROPYRIDINE DERIVATIVES	6.55705	FALSE	25.0219
LPC(19:0) (a) [sn1] [104_sn1]	C08D	LPC	SELECTIVE CALCIUM CHANNEL BLOCKERS WITH DIRECT CARDIAC EFFECTS	3.8139	FALSE	25.0219
LPC(19:0) (a) [sn1] [104_sn1]	C09AA	LPC	ACE INHIBITORS, PLAIN	7.28245	FALSE	25.0219
LPC(19:0) (a) [sn1] [104_sn1]	C09B	LPC	ACE INHIBITORS, COMBINATIONS	11.6375	FALSE	25.0219
LPC(19:0) (a) [sn1] [104_sn1]	C09CA	LPC	ANGIOTENSIN II RECEPTOR BLOCKERS (ARBS), PLAIN	7.36327	FALSE	25.0219
LPC(19:0) (a) [sn1] [104_sn1]	C10AA	LPC	HMG COA REDUCTASE INHIBITORS	12.7578	FALSE	25.0219
LPC(19:0) (a) [sn1] [104_sn1]	C10AB	LPC	FIBRATES	4.08429	FALSE	25.0219
LPC(19:0) (a) [sn1] [104_sn1]	C10AD	LPC	NICOTINIC ACID AND DERIVATIVES	8.05009	FALSE	25.0219
LPC(19:0) (a) [sn1] [104_sn1]	C10AX	LPC	OTHER LIPID MODIFYING AGENTS	6.44182	FALSE	25.0219
LPC(19:0) (a) [sn1] [104_sn1]	C10AX06	LPC	OMEGA-3-TRIGLYCERIDES INCL. OTHER ESTERS AND ACIDS	9.43674	FALSE	25.0219
LPC(19:0) (a) [sn1] [104_sn1]	C10BA02	LPC	SIMVASTATIN AND EZETIMIBE	11.0755	FALSE	25.0219
LPC(19:0) (a) [sn1] [104_sn1]	D	LPC	DERMATOLOGICALS	5.07181	FALSE	25.0219
LPC(19:0) (a) [sn1] [104_sn1]	D07A	LPC	CORTICOSTEROIDS, PLAIN	5.7537	FALSE	25.0219
LPC(19:0) (a) [sn1] [104_sn1]	G03	LPC	SEX HORMONES AND MODULATORS OF THE GENITAL SYSTEM	6.47454	FALSE	25.0219
LPC(19:0) (a) [sn1] [104_sn1]	G03BA	LPC	3-OXOANDROSTEN (4) DERIVATIVES	8.12973	FALSE	25.0219
LPC(19:0) (a) [sn1] [104_sn1]	G03C	LPC	ESTROGENS	5.3979	FALSE	25.0219
LPC(19:0) (a) [sn1] [104_sn1]	G03CA	LPC	NATURAL AND SEMISYNTHETIC ESTROGENS, PLAIN	3.87153	FALSE	25.0219
LPC(19:0) (a) [sn1] [104_sn1]	G03DA	LPC	PREGNEN (4) DERIVATIVES	5.47461	FALSE	25.0219
LPC(19:0) (a) [sn1] [104_sn1]	G04BD	LPC	DRUGS FOR URINARY FREQUENCY AND INCONTINENCE	5.93222	FALSE	25.0219
LPC(19:0) (a) [sn1] [104_sn1]	G04BE	LPC	DRUGS USED IN ERECTILE DYSFUNCTION	1.3983	FALSE	25.0219
LPC(19:0) (a) [sn1] [104_sn1]	G04CA	LPC	ALPHA-ADRENORECEPTOR ANTAGONISTS	4.56823	FALSE	25.0219
LPC(19:0) (a) [sn1] [104_sn1]	G04CB	LPC	TESTOSTERONE-5-ALPHA REDUCTASE INHIBITORS	4.04475	FALSE	25.0219
LPC(19:0) (a) [sn1] [104_sn1]	G04CX02	LPC	SABALIS SERRULATAE FRUCTUS	2.67611	FALSE	25.0219
LPC(19:0) (a) [sn1] [104_sn1]	H	LPC	SYSTEMIC HORMONAL PREPARATIONS, EXCL. SEX HORMONES AND INSULINS	7.50117	FALSE	25.0219
LPC(19:0) (a) [sn1] [104_sn1]	H03AA	LPC	THYROID HORMONES	6.57928	FALSE	25.0219
LPC(19:0) (a) [sn1] [104_sn1]	J01	LPC	ANTIBACTERIALS FOR SYSTEMIC USE	4.7578	FALSE	25.0219
LPC(19:0) (a) [sn1] [104_sn1]	L	LPC	ANTINEOPLASTIC AND IMMUNOMODULATING AGENTS	2.1034	FALSE	25.0219
LPC(19:0) (a) [sn1] [104_sn1]	M	LPC	MUSCULO-SKELETAL SYSTEM	5.60182	FALSE	25.0219
LPC(19:0) (a) [sn1] [104_sn1]	M01AB	LPC	ACETIC ACID DERIVATIVES AND RELATED SUBSTANCES	5.70786	FALSE	25.0219
LPC(19:0) (a) [sn1] [104_sn1]	M01AC	LPC	OXICAMS	5.84943	FALSE	25.0219
LPC(19:0) (a) [sn1] [104_sn1]	M01AE	LPC	PROPIONIC ACID DERIVATIVES	1.97811	FALSE	25.0219
LPC(19:0) (a) [sn1] [104_sn1]	M01AE01	LPC	IBUPROFEN	2.42522	FALSE	25.0219
LPC(19:0) (a) [sn1] [104_sn1]	M01AH	LPC	COXIBS	1.73685	FALSE	25.0219
LPC(19:0) (a) [sn1] [104_sn1]	M01AX	LPC	OTHER ANTIINFLAMMATORY AND ANTIRHEUMATIC AGENTS, NON-STEROIDS	9.78594	FALSE	25.0219
LPC(19:0) (a) [sn1] [104_sn1]	M04A	LPC	ANTIGOUT PREPARATIONS	7.12657	FALSE	25.0219
LPC(19:0) (a) [sn1] [104_sn1]	M05BA	LPC	BISPHOSPHONATES	17.8157	FALSE	25.0219
LPC(19:0) (a) [sn1] [104_sn1]	N	LPC	NERVOUS SYSTEM	5.28374	FALSE	25.0219
LPC(19:0) (a) [sn1] [104_sn1]	N02	LPC	ANALGESICS	4.03133	FALSE	25.0219
LPC(19:0) (a) [sn1] [104_sn1]	N02BA	LPC	SALICYLIC ACID AND DERIVATIVES	11.0608	FALSE	25.0219
LPC(19:0) (a) [sn1] [104_sn1]	N02BE	LPC	ANILIDES	5.30518	FALSE	25.0219
LPC(19:0) (a) [sn1] [104_sn1]	N03AX	LPC	OTHER ANTIEPILEPTICS	7.37332	FALSE	25.0219
LPC(19:0) (a) [sn1] [104_sn1]	N05BA	LPC	BENZODIAZEPINE DERIVATIVES	3.89607	FALSE	25.0219
LPC(19:0) (a) [sn1] [104_sn1]	N05CF	LPC	BENZODIAZEPINE RELATED DRUGS	5.64767	FALSE	25.0219
LPC(19:0) (a) [sn1] [104_sn1]	N05CH	LPC	MELATONIN RECEPTOR AGONISTS	3.67778	FALSE	25.0219
LPC(19:0) (a) [sn1] [104_sn1]	N06	LPC	PSYCHOANALEPTICS	5.57132	FALSE	25.0219
LPC(19:0) (a) [sn1] [104_sn1]	N06AB	LPC	SELECTIVE SEROTONIN REUPTAKE INHIBITORS	7.69994	FALSE	25.0219
LPC(19:0) (a) [sn1] [104_sn1]	N06AX	LPC	OTHER ANTIDEPRESSANTS	5.17767	FALSE	25.0219
LPC(19:0) (a) [sn1] [104_sn1]	R	LPC	RESPIRATORY SYSTEM	4.06441	FALSE	25.0219
LPC(19:0) (a) [sn1] [104_sn1]	R01	LPC	NASAL PREPARATIONS	2.03315	FALSE	25.0219
LPC(19:0) (a) [sn1] [104_sn1]	R01AD	LPC	CORTICOSTEROIDS	5.37122	FALSE	25.0219
LPC(19:0) (a) [sn1] [104_sn1]	R03A	LPC	ADRENERGICS, INHALANTS	7.33082	FALSE	25.0219
LPC(19:0) (a) [sn1] [104_sn1]	R03CC	LPC	SELECTIVE BETA-2-ADRENORECEPTOR AGONISTS	3.4142	FALSE	25.0219
LPC(19:0) (a) [sn1] [104_sn1]	R03DC	LPC	LEUKOTRIENE RECEPTOR ANTAGONISTS	0.995971	FALSE	25.0219
LPC(19:0) (a) [sn1] [104_sn1]	R06A	LPC	ANTIHISTAMINES FOR SYSTEMIC USE	10.49	FALSE	25.0219
LPC(19:0) (a) [sn1] [104_sn1]	R06AE	LPC	PIPERAZINE DERIVATIVES	4.78951	FALSE	25.0219
LPC(19:0) (a) [sn1] [104_sn1]	R06AX	LPC	OTHER ANTIHISTAMINES FOR SYSTEMIC USE	5.77019	FALSE	25.0219
LPC(19:0) (a) [sn1] [104_sn1]	S01	LPC	OPHTHALMOLOGICALS	10.6209	FALSE	25.0219
LPC(19:0) (a) [sn1] [104_sn1]	S01ED	LPC	BETA BLOCKING AGENTS	5.85063	FALSE	25.0219
LPC(19:0) (a) [sn1] [104_sn1]	S01EE	LPC	PROSTAGLANDIN ANALOGUES	5.62095	FALSE	25.0219
LPC(19:0) (a) [sn1] [104_sn1]	S01XA	LPC	OTHER OPHTHALMOLOGICALS	2.82319	FALSE	25.0219
LPC(19:0) [sn1] (a) / LPC(19:0) [sn2] (b)	A	LPC	ALIMENTARY TRACT AND METABOLISM	7.45999	FALSE	25.0219
LPC(19:0) [sn1] (a) / LPC(19:0) [sn2] (b)	A02BA	LPC	H2-RECEPTOR ANTAGONISTS	5.9165	FALSE	25.0219
LPC(19:0) [sn1] (a) / LPC(19:0) [sn2] (b)	A02BC	LPC	PROTON PUMP INHIBITORS	20.6962	FALSE	25.0219
LPC(19:0) [sn1] (a) / LPC(19:0) [sn2] (b)	A06A	LPC	DRUGS FOR CONSTIPATION	6.65737	FALSE	25.0219
LPC(19:0) [sn1] (a) / LPC(19:0) [sn2] (b)	A06AA	LPC	SOFTENERS, EMOLLIENTS	5.44573	FALSE	25.0219
LPC(19:0) [sn1] (a) / LPC(19:0) [sn2] (b)	A06AC	LPC	BULK-FORMING LAXATIVES	5.8859	FALSE	25.0219
LPC(19:0) [sn1] (a) / LPC(19:0) [sn2] (b)	A06AC01	LPC	ISPAGHULA (PSYLLA SEEDS)	2.25915	FALSE	25.0219
LPC(19:0) [sn1] (a) / LPC(19:0) [sn2] (b)	A07	LPC	ANTIDIARRHEALS, INTESTINAL ANTIINFLAMMATORY/ANTIINFECTIVE AGENTS	2.9876	FALSE	25.0219
LPC(19:0) [sn1] (a) / LPC(19:0) [sn2] (b)	A10	LPC	DRUGS USED IN DIABETES	4.21657	FALSE	25.0219
LPC(19:0) [sn1] (a) / LPC(19:0) [sn2] (b)	A10BA	LPC	BIGUANIDES	20.017	FALSE	25.0219
LPC(19:0) [sn1] (a) / LPC(19:0) [sn2] (b)	A10BB	LPC	SULFONYLUREAS	9.69898	FALSE	25.0219
LPC(19:0) [sn1] (a) / LPC(19:0) [sn2] (b)	A11	LPC	VITAMINS	9.23923	FALSE	25.0219
LPC(19:0) [sn1] (a) / LPC(19:0) [sn2] (b)	A11B	LPC	MULTIVITAMINS, PLAIN	10.7506	FALSE	25.0219
LPC(19:0) [sn1] (a) / LPC(19:0) [sn2] (b)	A11G	LPC	ASCORBIC ACID (VITAMIN C), INCL. COMBINATIONS	11.6125	FALSE	25.0219
LPC(19:0) [sn1] (a) / LPC(19:0) [sn2] (b)	A12	LPC	MINERALS	8.67275	FALSE	25.0219
LPC(19:0) [sn1] (a) / LPC(19:0) [sn2] (b)	A12BA	LPC	POTASSIUM	5.57806	FALSE	25.0219
LPC(19:0) [sn1] (a) / LPC(19:0) [sn2] (b)	A12CB	LPC	ZINC	4.43533	FALSE	25.0219
LPC(19:0) [sn1] (a) / LPC(19:0) [sn2] (b)	A12CE	LPC	SELENIUM	6.328	FALSE	25.0219
LPC(19:0) [sn1] (a) / LPC(19:0) [sn2] (b)	B01AA	LPC	VITAMIN K ANTAGONISTS	2.35941	FALSE	25.0219
LPC(19:0) [sn1] (a) / LPC(19:0) [sn2] (b)	B01AC	LPC	PLATELET AGGREGATION INHIBITORS EXCL. HEPARIN	7.60322	FALSE	25.0219
LPC(19:0) [sn1] (a) / LPC(19:0) [sn2] (b)	B03A	LPC	IRON PREPARATIONS	2.84909	FALSE	25.0219
LPC(19:0) [sn1] (a) / LPC(19:0) [sn2] (b)	B03BA	LPC	VITAMIN B12 (CYANOCOBALAMIN AND ANALOGUES)	8.71943	FALSE	25.0219
LPC(19:0) [sn1] (a) / LPC(19:0) [sn2] (b)	B03BB	LPC	FOLIC ACID AND DERIVATIVES	8.69185	FALSE	25.0219
LPC(19:0) [sn1] (a) / LPC(19:0) [sn2] (b)	C	LPC	CARDIOVASCULAR SYSTEM	4.40596	FALSE	25.0219
LPC(19:0) [sn1] (a) / LPC(19:0) [sn2] (b)	C01	LPC	CARDIAC THERAPY	4.24294	FALSE	25.0219
LPC(19:0) [sn1] (a) / LPC(19:0) [sn2] (b)	C01DA	LPC	ORGANIC NITRATES	7.12756	FALSE	25.0219
LPC(19:0) [sn1] (a) / LPC(19:0) [sn2] (b)	C01EB	LPC	OTHER CARDIAC PREPARATIONS	6.86405	FALSE	25.0219
LPC(19:0) [sn1] (a) / LPC(19:0) [sn2] (b)	C02	LPC	ANTIHYPERTENSIVES	5.22213	FALSE	25.0219
LPC(19:0) [sn1] (a) / LPC(19:0) [sn2] (b)	C03	LPC	DIURETICS	4.16105	FALSE	25.0219
LPC(19:0) [sn1] (a) / LPC(19:0) [sn2] (b)	C03AA	LPC	THIAZIDES, PLAIN	6.35734	FALSE	25.0219
LPC(19:0) [sn1] (a) / LPC(19:0) [sn2] (b)	C03CA	LPC	SULFONAMIDES, PLAIN	5.7213	FALSE	25.0219
LPC(19:0) [sn1] (a) / LPC(19:0) [sn2] (b)	C03EA	LPC	LOW-CEILING DIURETICS AND POTASSIUM-SPARING AGENTS	3.97002	FALSE	25.0219
LPC(19:0) [sn1] (a) / LPC(19:0) [sn2] (b)	C07A	LPC	BETA BLOCKING AGENTS	13.1232	FALSE	25.0219
LPC(19:0) [sn1] (a) / LPC(19:0) [sn2] (b)	C07AB	LPC	BETA BLOCKING AGENTS, SELECTIVE	7.95342	FALSE	25.0219
LPC(19:0) [sn1] (a) / LPC(19:0) [sn2] (b)	C08CA	LPC	DIHYDROPYRIDINE DERIVATIVES	5.78638	FALSE	25.0219
LPC(19:0) [sn1] (a) / LPC(19:0) [sn2] (b)	C08D	LPC	SELECTIVE CALCIUM CHANNEL BLOCKERS WITH DIRECT CARDIAC EFFECTS	5.81377	FALSE	25.0219
LPC(19:0) [sn1] (a) / LPC(19:0) [sn2] (b)	C09AA	LPC	ACE INHIBITORS, PLAIN	9.37127	FALSE	25.0219
LPC(19:0) [sn1] (a) / LPC(19:0) [sn2] (b)	C09B	LPC	ACE INHIBITORS, COMBINATIONS	13.5715	FALSE	25.0219
LPC(19:0) [sn1] (a) / LPC(19:0) [sn2] (b)	C09CA	LPC	ANGIOTENSIN II RECEPTOR BLOCKERS (ARBS), PLAIN	8.42106	FALSE	25.0219
LPC(19:0) [sn1] (a) / LPC(19:0) [sn2] (b)	C10AA	LPC	HMG COA REDUCTASE INHIBITORS	23.2884	FALSE	25.0219
LPC(19:0) [sn1] (a) / LPC(19:0) [sn2] (b)	C10AB	LPC	FIBRATES	11.7305	FALSE	25.0219
LPC(19:0) [sn1] (a) / LPC(19:0) [sn2] (b)	C10AD	LPC	NICOTINIC ACID AND DERIVATIVES	8.2267	FALSE	25.0219
LPC(19:0) [sn1] (a) / LPC(19:0) [sn2] (b)	C10AX	LPC	OTHER LIPID MODIFYING AGENTS	8.03845	FALSE	25.0219
LPC(19:0) [sn1] (a) / LPC(19:0) [sn2] (b)	C10AX06	LPC	OMEGA-3-TRIGLYCERIDES INCL. OTHER ESTERS AND ACIDS	10.1512	FALSE	25.0219
LPC(19:0) [sn1] (a) / LPC(19:0) [sn2] (b)	C10BA02	LPC	SIMVASTATIN AND EZETIMIBE	12.8876	FALSE	25.0219
LPC(19:0) [sn1] (a) / LPC(19:0) [sn2] (b)	D	LPC	DERMATOLOGICALS	5.63073	FALSE	25.0219
LPC(19:0) [sn1] (a) / LPC(19:0) [sn2] (b)	D07A	LPC	CORTICOSTEROIDS, PLAIN	6.74157	FALSE	25.0219
LPC(19:0) [sn1] (a) / LPC(19:0) [sn2] (b)	G03	LPC	SEX HORMONES AND MODULATORS OF THE GENITAL SYSTEM	8.46869	FALSE	25.0219
LPC(19:0) [sn1] (a) / LPC(19:0) [sn2] (b)	G03BA	LPC	3-OXOANDROSTEN (4) DERIVATIVES	6.65169	FALSE	25.0219
LPC(19:0) [sn1] (a) / LPC(19:0) [sn2] (b)	G03C	LPC	ESTROGENS	10.0496	FALSE	25.0219
LPC(19:0) [sn1] (a) / LPC(19:0) [sn2] (b)	G03CA	LPC	NATURAL AND SEMISYNTHETIC ESTROGENS, PLAIN	5.24825	FALSE	25.0219
LPC(19:0) [sn1] (a) / LPC(19:0) [sn2] (b)	G03DA	LPC	PREGNEN (4) DERIVATIVES	3.83093	FALSE	25.0219
LPC(19:0) [sn1] (a) / LPC(19:0) [sn2] (b)	G04BD	LPC	DRUGS FOR URINARY FREQUENCY AND INCONTINENCE	6.19463	FALSE	25.0219
LPC(19:0) [sn1] (a) / LPC(19:0) [sn2] (b)	G04BE	LPC	DRUGS USED IN ERECTILE DYSFUNCTION	1.42347	FALSE	25.0219
LPC(19:0) [sn1] (a) / LPC(19:0) [sn2] (b)	G04CA	LPC	ALPHA-ADRENORECEPTOR ANTAGONISTS	3.64256	FALSE	25.0219
LPC(19:0) [sn1] (a) / LPC(19:0) [sn2] (b)	G04CB	LPC	TESTOSTERONE-5-ALPHA REDUCTASE INHIBITORS	5.11012	FALSE	25.0219
LPC(19:0) [sn1] (a) / LPC(19:0) [sn2] (b)	G04CX02	LPC	SABALIS SERRULATAE FRUCTUS	4.53531	FALSE	25.0219
LPC(19:0) [sn1] (a) / LPC(19:0) [sn2] (b)	H	LPC	SYSTEMIC HORMONAL PREPARATIONS, EXCL. SEX HORMONES AND INSULINS	6.72784	FALSE	25.0219
LPC(19:0) [sn1] (a) / LPC(19:0) [sn2] (b)	H03AA	LPC	THYROID HORMONES	8.82917	FALSE	25.0219
LPC(19:0) [sn1] (a) / LPC(19:0) [sn2] (b)	J01	LPC	ANTIBACTERIALS FOR SYSTEMIC USE	4.59798	FALSE	25.0219
LPC(19:0) [sn1] (a) / LPC(19:0) [sn2] (b)	L	LPC	ANTINEOPLASTIC AND IMMUNOMODULATING AGENTS	3.29465	FALSE	25.0219
LPC(19:0) [sn1] (a) / LPC(19:0) [sn2] (b)	M	LPC	MUSCULO-SKELETAL SYSTEM	6.14778	FALSE	25.0219
LPC(19:0) [sn1] (a) / LPC(19:0) [sn2] (b)	M01AB	LPC	ACETIC ACID DERIVATIVES AND RELATED SUBSTANCES	4.64692	FALSE	25.0219
LPC(19:0) [sn1] (a) / LPC(19:0) [sn2] (b)	M01AC	LPC	OXICAMS	6.49464	FALSE	25.0219
LPC(19:0) [sn1] (a) / LPC(19:0) [sn2] (b)	M01AE	LPC	PROPIONIC ACID DERIVATIVES	4.83579	FALSE	25.0219
LPC(19:0) [sn1] (a) / LPC(19:0) [sn2] (b)	M01AE01	LPC	IBUPROFEN	3.40156	FALSE	25.0219
LPC(19:0) [sn1] (a) / LPC(19:0) [sn2] (b)	M01AH	LPC	COXIBS	2.07106	FALSE	25.0219
LPC(19:0) [sn1] (a) / LPC(19:0) [sn2] (b)	M01AX	LPC	OTHER ANTIINFLAMMATORY AND ANTIRHEUMATIC AGENTS, NON-STEROIDS	10.3191	FALSE	25.0219
LPC(19:0) [sn1] (a) / LPC(19:0) [sn2] (b)	M04A	LPC	ANTIGOUT PREPARATIONS	7.88553	FALSE	25.0219
LPC(19:0) [sn1] (a) / LPC(19:0) [sn2] (b)	M05BA	LPC	BISPHOSPHONATES	16.3639	FALSE	25.0219
LPC(19:0) [sn1] (a) / LPC(19:0) [sn2] (b)	N	LPC	NERVOUS SYSTEM	6.29911	FALSE	25.0219
LPC(19:0) [sn1] (a) / LPC(19:0) [sn2] (b)	N02	LPC	ANALGESICS	4.11024	FALSE	25.0219
LPC(19:0) [sn1] (a) / LPC(19:0) [sn2] (b)	N02BA	LPC	SALICYLIC ACID AND DERIVATIVES	15.2582	FALSE	25.0219
LPC(19:0) [sn1] (a) / LPC(19:0) [sn2] (b)	N02BE	LPC	ANILIDES	5.42016	FALSE	25.0219
LPC(19:0) [sn1] (a) / LPC(19:0) [sn2] (b)	N03AX	LPC	OTHER ANTIEPILEPTICS	6.78453	FALSE	25.0219
LPC(19:0) [sn1] (a) / LPC(19:0) [sn2] (b)	N05BA	LPC	BENZODIAZEPINE DERIVATIVES	4.37577	FALSE	25.0219
LPC(19:0) [sn1] (a) / LPC(19:0) [sn2] (b)	N05CF	LPC	BENZODIAZEPINE RELATED DRUGS	6.50417	FALSE	25.0219
LPC(19:0) [sn1] (a) / LPC(19:0) [sn2] (b)	N05CH	LPC	MELATONIN RECEPTOR AGONISTS	4.55104	FALSE	25.0219
LPC(19:0) [sn1] (a) / LPC(19:0) [sn2] (b)	N06	LPC	PSYCHOANALEPTICS	7.94502	FALSE	25.0219
LPC(19:0) [sn1] (a) / LPC(19:0) [sn2] (b)	N06AB	LPC	SELECTIVE SEROTONIN REUPTAKE INHIBITORS	8.33638	FALSE	25.0219
LPC(19:0) [sn1] (a) / LPC(19:0) [sn2] (b)	N06AX	LPC	OTHER ANTIDEPRESSANTS	5.37461	FALSE	25.0219
LPC(19:0) [sn1] (a) / LPC(19:0) [sn2] (b)	R	LPC	RESPIRATORY SYSTEM	5.16222	FALSE	25.0219
LPC(19:0) [sn1] (a) / LPC(19:0) [sn2] (b)	R01	LPC	NASAL PREPARATIONS	3.52676	FALSE	25.0219
LPC(19:0) [sn1] (a) / LPC(19:0) [sn2] (b)	R01AD	LPC	CORTICOSTEROIDS	7.45324	FALSE	25.0219
LPC(19:0) [sn1] (a) / LPC(19:0) [sn2] (b)	R03A	LPC	ADRENERGICS, INHALANTS	9.17897	FALSE	25.0219
LPC(19:0) [sn1] (a) / LPC(19:0) [sn2] (b)	R03CC	LPC	SELECTIVE BETA-2-ADRENORECEPTOR AGONISTS	4.89837	FALSE	25.0219
LPC(19:0) [sn1] (a) / LPC(19:0) [sn2] (b)	R03DC	LPC	LEUKOTRIENE RECEPTOR ANTAGONISTS	1.96584	FALSE	25.0219
LPC(19:0) [sn1] (a) / LPC(19:0) [sn2] (b)	R06A	LPC	ANTIHISTAMINES FOR SYSTEMIC USE	10.362	FALSE	25.0219
LPC(19:0) [sn1] (a) / LPC(19:0) [sn2] (b)	R06AE	LPC	PIPERAZINE DERIVATIVES	5.52102	FALSE	25.0219
LPC(19:0) [sn1] (a) / LPC(19:0) [sn2] (b)	R06AX	LPC	OTHER ANTIHISTAMINES FOR SYSTEMIC USE	5.67206	FALSE	25.0219
LPC(19:0) [sn1] (a) / LPC(19:0) [sn2] (b)	S01	LPC	OPHTHALMOLOGICALS	7.57678	FALSE	25.0219
LPC(19:0) [sn1] (a) / LPC(19:0) [sn2] (b)	S01ED	LPC	BETA BLOCKING AGENTS	4.02614	FALSE	25.0219
LPC(19:0) [sn1] (a) / LPC(19:0) [sn2] (b)	S01EE	LPC	PROSTAGLANDIN ANALOGUES	4.41665	FALSE	25.0219
LPC(19:0) [sn1] (a) / LPC(19:0) [sn2] (b)	S01XA	LPC	OTHER OPHTHALMOLOGICALS	3.34408	FALSE	25.0219
LPC(19:0) [sn1] (b)	A	LPC	ALIMENTARY TRACT AND METABOLISM	7.13406	FALSE	25.0219
LPC(19:0) [sn1] (b)	A02BA	LPC	H2-RECEPTOR ANTAGONISTS	7.18924	FALSE	25.0219
LPC(19:0) [sn1] (b)	A02BC	LPC	PROTON PUMP INHIBITORS	22.1903	FALSE	25.0219
LPC(19:0) [sn1] (b)	A06A	LPC	DRUGS FOR CONSTIPATION	6.56701	FALSE	25.0219
LPC(19:0) [sn1] (b)	A06AA	LPC	SOFTENERS, EMOLLIENTS	4.80554	FALSE	25.0219
LPC(19:0) [sn1] (b)	A06AC	LPC	BULK-FORMING LAXATIVES	8.67865	FALSE	25.0219
LPC(19:0) [sn1] (b)	A06AC01	LPC	ISPAGHULA (PSYLLA SEEDS)	3.91528	FALSE	25.0219
LPC(19:0) [sn1] (b)	A07	LPC	ANTIDIARRHEALS, INTESTINAL ANTIINFLAMMATORY/ANTIINFECTIVE AGENTS	4.8852	FALSE	25.0219
LPC(19:0) [sn1] (b)	A10	LPC	DRUGS USED IN DIABETES	2.42304	FALSE	25.0219
LPC(19:0) [sn1] (b)	A10BA	LPC	BIGUANIDES	18.567	FALSE	25.0219
LPC(19:0) [sn1] (b)	A10BB	LPC	SULFONYLUREAS	4.87703	FALSE	25.0219
LPC(19:0) [sn1] (b)	A11	LPC	VITAMINS	8.30527	FALSE	25.0219
LPC(19:0) [sn1] (b)	A11B	LPC	MULTIVITAMINS, PLAIN	11.6891	FALSE	25.0219
LPC(19:0) [sn1] (b)	A11G	LPC	ASCORBIC ACID (VITAMIN C), INCL. COMBINATIONS	15.0153	FALSE	25.0219
LPC(19:0) [sn1] (b)	A12	LPC	MINERALS	8.98566	FALSE	25.0219
LPC(19:0) [sn1] (b)	A12BA	LPC	POTASSIUM	7.90272	FALSE	25.0219
LPC(19:0) [sn1] (b)	A12CB	LPC	ZINC	7.08874	FALSE	25.0219
LPC(19:0) [sn1] (b)	A12CE	LPC	SELENIUM	7.45657	FALSE	25.0219
LPC(19:0) [sn1] (b)	B01AA	LPC	VITAMIN K ANTAGONISTS	2.84154	FALSE	25.0219
LPC(19:0) [sn1] (b)	B01AC	LPC	PLATELET AGGREGATION INHIBITORS EXCL. HEPARIN	6.99659	FALSE	25.0219
LPC(19:0) [sn1] (b)	B03A	LPC	IRON PREPARATIONS	3.46169	FALSE	25.0219
LPC(19:0) [sn1] (b)	B03BA	LPC	VITAMIN B12 (CYANOCOBALAMIN AND ANALOGUES)	9.83499	FALSE	25.0219
LPC(19:0) [sn1] (b)	B03BB	LPC	FOLIC ACID AND DERIVATIVES	11.5798	FALSE	25.0219
LPC(19:0) [sn1] (b)	C	LPC	CARDIOVASCULAR SYSTEM	5.17462	FALSE	25.0219
LPC(19:0) [sn1] (b)	C01	LPC	CARDIAC THERAPY	5.68168	FALSE	25.0219
LPC(19:0) [sn1] (b)	C01DA	LPC	ORGANIC NITRATES	7.64781	FALSE	25.0219
LPC(19:0) [sn1] (b)	C01EB	LPC	OTHER CARDIAC PREPARATIONS	6.80579	FALSE	25.0219
LPC(19:0) [sn1] (b)	C02	LPC	ANTIHYPERTENSIVES	4.60514	FALSE	25.0219
LPC(19:0) [sn1] (b)	C03	LPC	DIURETICS	5.47365	FALSE	25.0219
LPC(19:0) [sn1] (b)	C03AA	LPC	THIAZIDES, PLAIN	7.12325	FALSE	25.0219
LPC(19:0) [sn1] (b)	C03CA	LPC	SULFONAMIDES, PLAIN	6.9848	FALSE	25.0219
LPC(19:0) [sn1] (b)	C03EA	LPC	LOW-CEILING DIURETICS AND POTASSIUM-SPARING AGENTS	3.63208	FALSE	25.0219
LPC(19:0) [sn1] (b)	C07A	LPC	BETA BLOCKING AGENTS	13.1419	FALSE	25.0219
LPC(19:0) [sn1] (b)	C07AB	LPC	BETA BLOCKING AGENTS, SELECTIVE	6.2707	FALSE	25.0219
LPC(19:0) [sn1] (b)	C08CA	LPC	DIHYDROPYRIDINE DERIVATIVES	6.51891	FALSE	25.0219
LPC(19:0) [sn1] (b)	C08D	LPC	SELECTIVE CALCIUM CHANNEL BLOCKERS WITH DIRECT CARDIAC EFFECTS	6.62902	FALSE	25.0219
LPC(19:0) [sn1] (b)	C09AA	LPC	ACE INHIBITORS, PLAIN	12.1703	FALSE	25.0219
LPC(19:0) [sn1] (b)	C09B	LPC	ACE INHIBITORS, COMBINATIONS	10.6032	FALSE	25.0219
LPC(19:0) [sn1] (b)	C09CA	LPC	ANGIOTENSIN II RECEPTOR BLOCKERS (ARBS), PLAIN	11.2473	FALSE	25.0219
LPC(19:0) [sn1] (b)	C10AA	LPC	HMG COA REDUCTASE INHIBITORS	27.1194	TRUE	25.0219
LPC(19:0) [sn1] (b)	C10AB	LPC	FIBRATES	17.7047	FALSE	25.0219
LPC(19:0) [sn1] (b)	C10AD	LPC	NICOTINIC ACID AND DERIVATIVES	9.18205	FALSE	25.0219
LPC(19:0) [sn1] (b)	C10AX	LPC	OTHER LIPID MODIFYING AGENTS	9.28948	FALSE	25.0219
LPC(19:0) [sn1] (b)	C10AX06	LPC	OMEGA-3-TRIGLYCERIDES INCL. OTHER ESTERS AND ACIDS	11.0419	FALSE	25.0219
LPC(19:0) [sn1] (b)	C10BA02	LPC	SIMVASTATIN AND EZETIMIBE	11.4909	FALSE	25.0219
LPC(19:0) [sn1] (b)	D	LPC	DERMATOLOGICALS	5.79196	FALSE	25.0219
LPC(19:0) [sn1] (b)	D07A	LPC	CORTICOSTEROIDS, PLAIN	5.29787	FALSE	25.0219
LPC(19:0) [sn1] (b)	G03	LPC	SEX HORMONES AND MODULATORS OF THE GENITAL SYSTEM	7.54673	FALSE	25.0219
LPC(19:0) [sn1] (b)	G03BA	LPC	3-OXOANDROSTEN (4) DERIVATIVES	6.62643	FALSE	25.0219
LPC(19:0) [sn1] (b)	G03C	LPC	ESTROGENS	10.8304	FALSE	25.0219
LPC(19:0) [sn1] (b)	G03CA	LPC	NATURAL AND SEMISYNTHETIC ESTROGENS, PLAIN	6.0536	FALSE	25.0219
LPC(19:0) [sn1] (b)	G03DA	LPC	PREGNEN (4) DERIVATIVES	3.8619	FALSE	25.0219
LPC(19:0) [sn1] (b)	G04BD	LPC	DRUGS FOR URINARY FREQUENCY AND INCONTINENCE	7.17351	FALSE	25.0219
LPC(19:0) [sn1] (b)	G04BE	LPC	DRUGS USED IN ERECTILE DYSFUNCTION	2.80582	FALSE	25.0219
LPC(19:0) [sn1] (b)	G04CA	LPC	ALPHA-ADRENORECEPTOR ANTAGONISTS	5.43369	FALSE	25.0219
LPC(19:0) [sn1] (b)	G04CB	LPC	TESTOSTERONE-5-ALPHA REDUCTASE INHIBITORS	6.81499	FALSE	25.0219
LPC(19:0) [sn1] (b)	G04CX02	LPC	SABALIS SERRULATAE FRUCTUS	3.59737	FALSE	25.0219
LPC(19:0) [sn1] (b)	H	LPC	SYSTEMIC HORMONAL PREPARATIONS, EXCL. SEX HORMONES AND INSULINS	5.68083	FALSE	25.0219
LPC(19:0) [sn1] (b)	H03AA	LPC	THYROID HORMONES	11.2406	FALSE	25.0219
LPC(19:0) [sn1] (b)	J01	LPC	ANTIBACTERIALS FOR SYSTEMIC USE	5.1807	FALSE	25.0219
LPC(19:0) [sn1] (b)	L	LPC	ANTINEOPLASTIC AND IMMUNOMODULATING AGENTS	2.84441	FALSE	25.0219
LPC(19:0) [sn1] (b)	M	LPC	MUSCULO-SKELETAL SYSTEM	7.42537	FALSE	25.0219
LPC(19:0) [sn1] (b)	M01AB	LPC	ACETIC ACID DERIVATIVES AND RELATED SUBSTANCES	6.87341	FALSE	25.0219
LPC(19:0) [sn1] (b)	M01AC	LPC	OXICAMS	6.08105	FALSE	25.0219
LPC(19:0) [sn1] (b)	M01AE	LPC	PROPIONIC ACID DERIVATIVES	6.84888	FALSE	25.0219
LPC(19:0) [sn1] (b)	M01AE01	LPC	IBUPROFEN	4.36135	FALSE	25.0219
LPC(19:0) [sn1] (b)	M01AH	LPC	COXIBS	2.17039	FALSE	25.0219
LPC(19:0) [sn1] (b)	M01AX	LPC	OTHER ANTIINFLAMMATORY AND ANTIRHEUMATIC AGENTS, NON-STEROIDS	9.50032	FALSE	25.0219
LPC(19:0) [sn1] (b)	M04A	LPC	ANTIGOUT PREPARATIONS	6.42576	FALSE	25.0219
LPC(19:0) [sn1] (b)	M05BA	LPC	BISPHOSPHONATES	18.0307	FALSE	25.0219
LPC(19:0) [sn1] (b)	N	LPC	NERVOUS SYSTEM	4.55699	FALSE	25.0219
LPC(19:0) [sn1] (b)	N02	LPC	ANALGESICS	5.41207	FALSE	25.0219
LPC(19:0) [sn1] (b)	N02BA	LPC	SALICYLIC ACID AND DERIVATIVES	18.2438	FALSE	25.0219
LPC(19:0) [sn1] (b)	N02BE	LPC	ANILIDES	5.78501	FALSE	25.0219
LPC(19:0) [sn1] (b)	N03AX	LPC	OTHER ANTIEPILEPTICS	5.72644	FALSE	25.0219
LPC(19:0) [sn1] (b)	N05BA	LPC	BENZODIAZEPINE DERIVATIVES	3.51235	FALSE	25.0219
LPC(19:0) [sn1] (b)	N05CF	LPC	BENZODIAZEPINE RELATED DRUGS	6.37984	FALSE	25.0219
LPC(19:0) [sn1] (b)	N05CH	LPC	MELATONIN RECEPTOR AGONISTS	4.9656	FALSE	25.0219
LPC(19:0) [sn1] (b)	N06	LPC	PSYCHOANALEPTICS	5.88997	FALSE	25.0219
LPC(19:0) [sn1] (b)	N06AB	LPC	SELECTIVE SEROTONIN REUPTAKE INHIBITORS	11.4561	FALSE	25.0219
LPC(19:0) [sn1] (b)	N06AX	LPC	OTHER ANTIDEPRESSANTS	6.59271	FALSE	25.0219
LPC(19:0) [sn1] (b)	R	LPC	RESPIRATORY SYSTEM	5.68837	FALSE	25.0219
LPC(19:0) [sn1] (b)	R01	LPC	NASAL PREPARATIONS	5.5062	FALSE	25.0219
LPC(19:0) [sn1] (b)	R01AD	LPC	CORTICOSTEROIDS	7.49024	FALSE	25.0219
LPC(19:0) [sn1] (b)	R03A	LPC	ADRENERGICS, INHALANTS	8.56049	FALSE	25.0219
LPC(19:0) [sn1] (b)	R03CC	LPC	SELECTIVE BETA-2-ADRENORECEPTOR AGONISTS	5.80605	FALSE	25.0219
LPC(19:0) [sn1] (b)	R03DC	LPC	LEUKOTRIENE RECEPTOR ANTAGONISTS	1.93331	FALSE	25.0219
LPC(19:0) [sn1] (b)	R06A	LPC	ANTIHISTAMINES FOR SYSTEMIC USE	14.7238	FALSE	25.0219
LPC(19:0) [sn1] (b)	R06AE	LPC	PIPERAZINE DERIVATIVES	5.68289	FALSE	25.0219
LPC(19:0) [sn1] (b)	R06AX	LPC	OTHER ANTIHISTAMINES FOR SYSTEMIC USE	6.93182	FALSE	25.0219
LPC(19:0) [sn1] (b)	S01	LPC	OPHTHALMOLOGICALS	5.61689	FALSE	25.0219
LPC(19:0) [sn1] (b)	S01ED	LPC	BETA BLOCKING AGENTS	4.52068	FALSE	25.0219
LPC(19:0) [sn1] (b)	S01EE	LPC	PROSTAGLANDIN ANALOGUES	4.60099	FALSE	25.0219
LPC(19:0) [sn1] (b)	S01XA	LPC	OTHER OPHTHALMOLOGICALS	2.3571	FALSE	25.0219
LPC(19:0) [sn2] (a)	A	LPC	ALIMENTARY TRACT AND METABOLISM	6.99083	FALSE	25.0219
LPC(19:0) [sn2] (a)	A02BA	LPC	H2-RECEPTOR ANTAGONISTS	5.40901	FALSE	25.0219
LPC(19:0) [sn2] (a)	A02BC	LPC	PROTON PUMP INHIBITORS	12.0437	FALSE	25.0219
LPC(19:0) [sn2] (a)	A06A	LPC	DRUGS FOR CONSTIPATION	5.37751	FALSE	25.0219
LPC(19:0) [sn2] (a)	A06AA	LPC	SOFTENERS, EMOLLIENTS	3.53658	FALSE	25.0219
LPC(19:0) [sn2] (a)	A06AC	LPC	BULK-FORMING LAXATIVES	4.07573	FALSE	25.0219
LPC(19:0) [sn2] (a)	A06AC01	LPC	ISPAGHULA (PSYLLA SEEDS)	2.7555	FALSE	25.0219
LPC(19:0) [sn2] (a)	A07	LPC	ANTIDIARRHEALS, INTESTINAL ANTIINFLAMMATORY/ANTIINFECTIVE AGENTS	3.39116	FALSE	25.0219
LPC(19:0) [sn2] (a)	A10	LPC	DRUGS USED IN DIABETES	6.17265	FALSE	25.0219
LPC(19:0) [sn2] (a)	A10BA	LPC	BIGUANIDES	17.6214	FALSE	25.0219
LPC(19:0) [sn2] (a)	A10BB	LPC	SULFONYLUREAS	13.1844	FALSE	25.0219
LPC(19:0) [sn2] (a)	A11	LPC	VITAMINS	7.69886	FALSE	25.0219
LPC(19:0) [sn2] (a)	A11B	LPC	MULTIVITAMINS, PLAIN	12.7873	FALSE	25.0219
LPC(19:0) [sn2] (a)	A11G	LPC	ASCORBIC ACID (VITAMIN C), INCL. COMBINATIONS	8.12583	FALSE	25.0219
LPC(19:0) [sn2] (a)	A12	LPC	MINERALS	7.12594	FALSE	25.0219
LPC(19:0) [sn2] (a)	A12BA	LPC	POTASSIUM	5.08875	FALSE	25.0219
LPC(19:0) [sn2] (a)	A12CB	LPC	ZINC	3.33933	FALSE	25.0219
LPC(19:0) [sn2] (a)	A12CE	LPC	SELENIUM	3.49434	FALSE	25.0219
LPC(19:0) [sn2] (a)	B01AA	LPC	VITAMIN K ANTAGONISTS	1.80904	FALSE	25.0219
LPC(19:0) [sn2] (a)	B01AC	LPC	PLATELET AGGREGATION INHIBITORS EXCL. HEPARIN	7.45856	FALSE	25.0219
LPC(19:0) [sn2] (a)	B03A	LPC	IRON PREPARATIONS	2.92759	FALSE	25.0219
LPC(19:0) [sn2] (a)	B03BA	LPC	VITAMIN B12 (CYANOCOBALAMIN AND ANALOGUES)	9.01025	FALSE	25.0219
LPC(19:0) [sn2] (a)	B03BB	LPC	FOLIC ACID AND DERIVATIVES	7.92839	FALSE	25.0219
LPC(19:0) [sn2] (a)	C	LPC	CARDIOVASCULAR SYSTEM	3.66681	FALSE	25.0219
LPC(19:0) [sn2] (a)	C01	LPC	CARDIAC THERAPY	0.223633	FALSE	25.0219
LPC(19:0) [sn2] (a)	C01DA	LPC	ORGANIC NITRATES	4.62592	FALSE	25.0219
LPC(19:0) [sn2] (a)	C01EB	LPC	OTHER CARDIAC PREPARATIONS	5.41389	FALSE	25.0219
LPC(19:0) [sn2] (a)	C02	LPC	ANTIHYPERTENSIVES	5.08155	FALSE	25.0219
LPC(19:0) [sn2] (a)	C03	LPC	DIURETICS	3.23925	FALSE	25.0219
LPC(19:0) [sn2] (a)	C03AA	LPC	THIAZIDES, PLAIN	6.99419	FALSE	25.0219
LPC(19:0) [sn2] (a)	C03CA	LPC	SULFONAMIDES, PLAIN	4.6989	FALSE	25.0219
LPC(19:0) [sn2] (a)	C03EA	LPC	LOW-CEILING DIURETICS AND POTASSIUM-SPARING AGENTS	4.96682	FALSE	25.0219
LPC(19:0) [sn2] (a)	C07A	LPC	BETA BLOCKING AGENTS	11.3793	FALSE	25.0219
LPC(19:0) [sn2] (a)	C07AB	LPC	BETA BLOCKING AGENTS, SELECTIVE	7.83625	FALSE	25.0219
LPC(19:0) [sn2] (a)	C08CA	LPC	DIHYDROPYRIDINE DERIVATIVES	6.75168	FALSE	25.0219
LPC(19:0) [sn2] (a)	C08D	LPC	SELECTIVE CALCIUM CHANNEL BLOCKERS WITH DIRECT CARDIAC EFFECTS	3.69804	FALSE	25.0219
LPC(19:0) [sn2] (a)	C09AA	LPC	ACE INHIBITORS, PLAIN	7.83824	FALSE	25.0219
LPC(19:0) [sn2] (a)	C09B	LPC	ACE INHIBITORS, COMBINATIONS	11.6004	FALSE	25.0219
LPC(19:0) [sn2] (a)	C09CA	LPC	ANGIOTENSIN II RECEPTOR BLOCKERS (ARBS), PLAIN	8.49936	FALSE	25.0219
LPC(19:0) [sn2] (a)	C10AA	LPC	HMG COA REDUCTASE INHIBITORS	9.98108	FALSE	25.0219
LPC(19:0) [sn2] (a)	C10AB	LPC	FIBRATES	4.31279	FALSE	25.0219
LPC(19:0) [sn2] (a)	C10AD	LPC	NICOTINIC ACID AND DERIVATIVES	7.49721	FALSE	25.0219
LPC(19:0) [sn2] (a)	C10AX	LPC	OTHER LIPID MODIFYING AGENTS	7.27806	FALSE	25.0219
LPC(19:0) [sn2] (a)	C10AX06	LPC	OMEGA-3-TRIGLYCERIDES INCL. OTHER ESTERS AND ACIDS	8.38494	FALSE	25.0219
LPC(19:0) [sn2] (a)	C10BA02	LPC	SIMVASTATIN AND EZETIMIBE	10.9072	FALSE	25.0219
LPC(19:0) [sn2] (a)	D	LPC	DERMATOLOGICALS	6.01271	FALSE	25.0219
LPC(19:0) [sn2] (a)	D07A	LPC	CORTICOSTEROIDS, PLAIN	4.42389	FALSE	25.0219
LPC(19:0) [sn2] (a)	G03	LPC	SEX HORMONES AND MODULATORS OF THE GENITAL SYSTEM	4.81239	FALSE	25.0219
LPC(19:0) [sn2] (a)	G03BA	LPC	3-OXOANDROSTEN (4) DERIVATIVES	9.5079	FALSE	25.0219
LPC(19:0) [sn2] (a)	G03C	LPC	ESTROGENS	8.85316	FALSE	25.0219
LPC(19:0) [sn2] (a)	G03CA	LPC	NATURAL AND SEMISYNTHETIC ESTROGENS, PLAIN	4.71353	FALSE	25.0219
LPC(19:0) [sn2] (a)	G03DA	LPC	PREGNEN (4) DERIVATIVES	6.67868	FALSE	25.0219
LPC(19:0) [sn2] (a)	G04BD	LPC	DRUGS FOR URINARY FREQUENCY AND INCONTINENCE	4.82147	FALSE	25.0219
LPC(19:0) [sn2] (a)	G04BE	LPC	DRUGS USED IN ERECTILE DYSFUNCTION	1.03008	FALSE	25.0219
LPC(19:0) [sn2] (a)	G04CA	LPC	ALPHA-ADRENORECEPTOR ANTAGONISTS	4.75192	FALSE	25.0219
LPC(19:0) [sn2] (a)	G04CB	LPC	TESTOSTERONE-5-ALPHA REDUCTASE INHIBITORS	4.10548	FALSE	25.0219
LPC(19:0) [sn2] (a)	G04CX02	LPC	SABALIS SERRULATAE FRUCTUS	5.14732	FALSE	25.0219
LPC(19:0) [sn2] (a)	H	LPC	SYSTEMIC HORMONAL PREPARATIONS, EXCL. SEX HORMONES AND INSULINS	4.64335	FALSE	25.0219
LPC(19:0) [sn2] (a)	H03AA	LPC	THYROID HORMONES	7.57097	FALSE	25.0219
LPC(19:0) [sn2] (a)	J01	LPC	ANTIBACTERIALS FOR SYSTEMIC USE	6.22678	FALSE	25.0219
LPC(19:0) [sn2] (a)	L	LPC	ANTINEOPLASTIC AND IMMUNOMODULATING AGENTS	2.37207	FALSE	25.0219
LPC(19:0) [sn2] (a)	M	LPC	MUSCULO-SKELETAL SYSTEM	5.67584	FALSE	25.0219
LPC(19:0) [sn2] (a)	M01AB	LPC	ACETIC ACID DERIVATIVES AND RELATED SUBSTANCES	5.4012	FALSE	25.0219
LPC(19:0) [sn2] (a)	M01AC	LPC	OXICAMS	6.71116	FALSE	25.0219
LPC(19:0) [sn2] (a)	M01AE	LPC	PROPIONIC ACID DERIVATIVES	2.04638	FALSE	25.0219
LPC(19:0) [sn2] (a)	M01AE01	LPC	IBUPROFEN	2.34161	FALSE	25.0219
LPC(19:0) [sn2] (a)	M01AH	LPC	COXIBS	3.18984	FALSE	25.0219
LPC(19:0) [sn2] (a)	M01AX	LPC	OTHER ANTIINFLAMMATORY AND ANTIRHEUMATIC AGENTS, NON-STEROIDS	11.2812	FALSE	25.0219
LPC(19:0) [sn2] (a)	M04A	LPC	ANTIGOUT PREPARATIONS	9.12603	FALSE	25.0219
LPC(19:0) [sn2] (a)	M05BA	LPC	BISPHOSPHONATES	16.9219	FALSE	25.0219
LPC(19:0) [sn2] (a)	N	LPC	NERVOUS SYSTEM	6.36907	FALSE	25.0219
LPC(19:0) [sn2] (a)	N02	LPC	ANALGESICS	2.36525	FALSE	25.0219
LPC(19:0) [sn2] (a)	N02BA	LPC	SALICYLIC ACID AND DERIVATIVES	14.0644	FALSE	25.0219
LPC(19:0) [sn2] (a)	N02BE	LPC	ANILIDES	5.2055	FALSE	25.0219
LPC(19:0) [sn2] (a)	N03AX	LPC	OTHER ANTIEPILEPTICS	8.29591	FALSE	25.0219
LPC(19:0) [sn2] (a)	N05BA	LPC	BENZODIAZEPINE DERIVATIVES	5.10722	FALSE	25.0219
LPC(19:0) [sn2] (a)	N05CF	LPC	BENZODIAZEPINE RELATED DRUGS	6.01076	FALSE	25.0219
LPC(19:0) [sn2] (a)	N05CH	LPC	MELATONIN RECEPTOR AGONISTS	1.95174	FALSE	25.0219
LPC(19:0) [sn2] (a)	N06	LPC	PSYCHOANALEPTICS	4.93777	FALSE	25.0219
LPC(19:0) [sn2] (a)	N06AB	LPC	SELECTIVE SEROTONIN REUPTAKE INHIBITORS	9.54107	FALSE	25.0219
LPC(19:0) [sn2] (a)	N06AX	LPC	OTHER ANTIDEPRESSANTS	4.40837	FALSE	25.0219
LPC(19:0) [sn2] (a)	R	LPC	RESPIRATORY SYSTEM	4.84348	FALSE	25.0219
LPC(19:0) [sn2] (a)	R01	LPC	NASAL PREPARATIONS	3.98261	FALSE	25.0219
LPC(19:0) [sn2] (a)	R01AD	LPC	CORTICOSTEROIDS	5.95235	FALSE	25.0219
LPC(19:0) [sn2] (a)	R03A	LPC	ADRENERGICS, INHALANTS	8.08606	FALSE	25.0219
LPC(19:0) [sn2] (a)	R03CC	LPC	SELECTIVE BETA-2-ADRENORECEPTOR AGONISTS	5.28654	FALSE	25.0219
LPC(19:0) [sn2] (a)	R03DC	LPC	LEUKOTRIENE RECEPTOR ANTAGONISTS	1.90074	FALSE	25.0219
LPC(19:0) [sn2] (a)	R06A	LPC	ANTIHISTAMINES FOR SYSTEMIC USE	9.54666	FALSE	25.0219
LPC(19:0) [sn2] (a)	R06AE	LPC	PIPERAZINE DERIVATIVES	4.62917	FALSE	25.0219
LPC(19:0) [sn2] (a)	R06AX	LPC	OTHER ANTIHISTAMINES FOR SYSTEMIC USE	4.75906	FALSE	25.0219
LPC(19:0) [sn2] (a)	S01	LPC	OPHTHALMOLOGICALS	6.17831	FALSE	25.0219
LPC(19:0) [sn2] (a)	S01ED	LPC	BETA BLOCKING AGENTS	4.68766	FALSE	25.0219
LPC(19:0) [sn2] (a)	S01EE	LPC	PROSTAGLANDIN ANALOGUES	4.4181	FALSE	25.0219
LPC(19:0) [sn2] (a)	S01XA	LPC	OTHER OPHTHALMOLOGICALS	3.88548	FALSE	25.0219
LPC(19:1) (a)	A	LPC	ALIMENTARY TRACT AND METABOLISM	6.50967	FALSE	25.0219
LPC(19:1) (a)	A02BA	LPC	H2-RECEPTOR ANTAGONISTS	4.37082	FALSE	25.0219
LPC(19:1) (a)	A02BC	LPC	PROTON PUMP INHIBITORS	14.0712	FALSE	25.0219
LPC(19:1) (a)	A06A	LPC	DRUGS FOR CONSTIPATION	3.62048	FALSE	25.0219
LPC(19:1) (a)	A06AA	LPC	SOFTENERS, EMOLLIENTS	4.09004	FALSE	25.0219
LPC(19:1) (a)	A06AC	LPC	BULK-FORMING LAXATIVES	6.43933	FALSE	25.0219
LPC(19:1) (a)	A06AC01	LPC	ISPAGHULA (PSYLLA SEEDS)	3.74901	FALSE	25.0219
LPC(19:1) (a)	A07	LPC	ANTIDIARRHEALS, INTESTINAL ANTIINFLAMMATORY/ANTIINFECTIVE AGENTS	3.36602	FALSE	25.0219
LPC(19:1) (a)	A10	LPC	DRUGS USED IN DIABETES	1.03409	FALSE	25.0219
LPC(19:1) (a)	A10BA	LPC	BIGUANIDES	8.36559	FALSE	25.0219
LPC(19:1) (a)	A10BB	LPC	SULFONYLUREAS	4.44246	FALSE	25.0219
LPC(19:1) (a)	A11	LPC	VITAMINS	6.71997	FALSE	25.0219
LPC(19:1) (a)	A11B	LPC	MULTIVITAMINS, PLAIN	10.235	FALSE	25.0219
LPC(19:1) (a)	A11G	LPC	ASCORBIC ACID (VITAMIN C), INCL. COMBINATIONS	12.9227	FALSE	25.0219
LPC(19:1) (a)	A12	LPC	MINERALS	8.28079	FALSE	25.0219
LPC(19:1) (a)	A12BA	LPC	POTASSIUM	8.07809	FALSE	25.0219
LPC(19:1) (a)	A12CB	LPC	ZINC	5.8623	FALSE	25.0219
LPC(19:1) (a)	A12CE	LPC	SELENIUM	4.37001	FALSE	25.0219
LPC(19:1) (a)	B01AA	LPC	VITAMIN K ANTAGONISTS	1.53813	FALSE	25.0219
LPC(19:1) (a)	B01AC	LPC	PLATELET AGGREGATION INHIBITORS EXCL. HEPARIN	8.94878	FALSE	25.0219
LPC(19:1) (a)	B03A	LPC	IRON PREPARATIONS	2.8257	FALSE	25.0219
LPC(19:1) (a)	B03BA	LPC	VITAMIN B12 (CYANOCOBALAMIN AND ANALOGUES)	6.82658	FALSE	25.0219
LPC(19:1) (a)	B03BB	LPC	FOLIC ACID AND DERIVATIVES	8.68107	FALSE	25.0219
LPC(19:1) (a)	C	LPC	CARDIOVASCULAR SYSTEM	5.2662	FALSE	25.0219
LPC(19:1) (a)	C01	LPC	CARDIAC THERAPY	2.51466	FALSE	25.0219
LPC(19:1) (a)	C01DA	LPC	ORGANIC NITRATES	6.73243	FALSE	25.0219
LPC(19:1) (a)	C01EB	LPC	OTHER CARDIAC PREPARATIONS	7.62223	FALSE	25.0219
LPC(19:1) (a)	C02	LPC	ANTIHYPERTENSIVES	5.13778	FALSE	25.0219
LPC(19:1) (a)	C03	LPC	DIURETICS	3.51349	FALSE	25.0219
LPC(19:1) (a)	C03AA	LPC	THIAZIDES, PLAIN	6.2455	FALSE	25.0219
LPC(19:1) (a)	C03CA	LPC	SULFONAMIDES, PLAIN	5.56503	FALSE	25.0219
LPC(19:1) (a)	C03EA	LPC	LOW-CEILING DIURETICS AND POTASSIUM-SPARING AGENTS	6.16596	FALSE	25.0219
LPC(19:1) (a)	C07A	LPC	BETA BLOCKING AGENTS	9.44008	FALSE	25.0219
LPC(19:1) (a)	C07AB	LPC	BETA BLOCKING AGENTS, SELECTIVE	6.04625	FALSE	25.0219
LPC(19:1) (a)	C08CA	LPC	DIHYDROPYRIDINE DERIVATIVES	5.45524	FALSE	25.0219
LPC(19:1) (a)	C08D	LPC	SELECTIVE CALCIUM CHANNEL BLOCKERS WITH DIRECT CARDIAC EFFECTS	4.04827	FALSE	25.0219
LPC(19:1) (a)	C09AA	LPC	ACE INHIBITORS, PLAIN	7.3575	FALSE	25.0219
LPC(19:1) (a)	C09B	LPC	ACE INHIBITORS, COMBINATIONS	9.07078	FALSE	25.0219
LPC(19:1) (a)	C09CA	LPC	ANGIOTENSIN II RECEPTOR BLOCKERS (ARBS), PLAIN	7.94624	FALSE	25.0219
LPC(19:1) (a)	C10AA	LPC	HMG COA REDUCTASE INHIBITORS	6.19803	FALSE	25.0219
LPC(19:1) (a)	C10AB	LPC	FIBRATES	12.8154	FALSE	25.0219
LPC(19:1) (a)	C10AD	LPC	NICOTINIC ACID AND DERIVATIVES	8.08189	FALSE	25.0219
LPC(19:1) (a)	C10AX	LPC	OTHER LIPID MODIFYING AGENTS	4.76394	FALSE	25.0219
LPC(19:1) (a)	C10AX06	LPC	OMEGA-3-TRIGLYCERIDES INCL. OTHER ESTERS AND ACIDS	13.747	FALSE	25.0219
LPC(19:1) (a)	C10BA02	LPC	SIMVASTATIN AND EZETIMIBE	5.2969	FALSE	25.0219
LPC(19:1) (a)	D	LPC	DERMATOLOGICALS	4.91596	FALSE	25.0219
LPC(19:1) (a)	D07A	LPC	CORTICOSTEROIDS, PLAIN	5.81557	FALSE	25.0219
LPC(19:1) (a)	G03	LPC	SEX HORMONES AND MODULATORS OF THE GENITAL SYSTEM	7.90003	FALSE	25.0219
LPC(19:1) (a)	G03BA	LPC	3-OXOANDROSTEN (4) DERIVATIVES	9.01776	FALSE	25.0219
LPC(19:1) (a)	G03C	LPC	ESTROGENS	4.88031	FALSE	25.0219
LPC(19:1) (a)	G03CA	LPC	NATURAL AND SEMISYNTHETIC ESTROGENS, PLAIN	1.62472	FALSE	25.0219
LPC(19:1) (a)	G03DA	LPC	PREGNEN (4) DERIVATIVES	3.57784	FALSE	25.0219
LPC(19:1) (a)	G04BD	LPC	DRUGS FOR URINARY FREQUENCY AND INCONTINENCE	5.36534	FALSE	25.0219
LPC(19:1) (a)	G04BE	LPC	DRUGS USED IN ERECTILE DYSFUNCTION	2.58693	FALSE	25.0219
LPC(19:1) (a)	G04CA	LPC	ALPHA-ADRENORECEPTOR ANTAGONISTS	3.87087	FALSE	25.0219
LPC(19:1) (a)	G04CB	LPC	TESTOSTERONE-5-ALPHA REDUCTASE INHIBITORS	3.83928	FALSE	25.0219
LPC(19:1) (a)	G04CX02	LPC	SABALIS SERRULATAE FRUCTUS	3.50612	FALSE	25.0219
LPC(19:1) (a)	H	LPC	SYSTEMIC HORMONAL PREPARATIONS, EXCL. SEX HORMONES AND INSULINS	4.21146	FALSE	25.0219
LPC(19:1) (a)	H03AA	LPC	THYROID HORMONES	9.52951	FALSE	25.0219
LPC(19:1) (a)	J01	LPC	ANTIBACTERIALS FOR SYSTEMIC USE	6.27359	FALSE	25.0219
LPC(19:1) (a)	L	LPC	ANTINEOPLASTIC AND IMMUNOMODULATING AGENTS	1.41157	FALSE	25.0219
LPC(19:1) (a)	M	LPC	MUSCULO-SKELETAL SYSTEM	9.21231	FALSE	25.0219
LPC(19:1) (a)	M01AB	LPC	ACETIC ACID DERIVATIVES AND RELATED SUBSTANCES	6.70456	FALSE	25.0219
LPC(19:1) (a)	M01AC	LPC	OXICAMS	3.8712	FALSE	25.0219
LPC(19:1) (a)	M01AE	LPC	PROPIONIC ACID DERIVATIVES	3.32555	FALSE	25.0219
LPC(19:1) (a)	M01AE01	LPC	IBUPROFEN	5.16438	FALSE	25.0219
LPC(19:1) (a)	M01AH	LPC	COXIBS	1.8564	FALSE	25.0219
LPC(19:1) (a)	M01AX	LPC	OTHER ANTIINFLAMMATORY AND ANTIRHEUMATIC AGENTS, NON-STEROIDS	11.0063	FALSE	25.0219
LPC(19:1) (a)	M04A	LPC	ANTIGOUT PREPARATIONS	3.63107	FALSE	25.0219
LPC(19:1) (a)	M05BA	LPC	BISPHOSPHONATES	13.1195	FALSE	25.0219
LPC(19:1) (a)	N	LPC	NERVOUS SYSTEM	2.90418	FALSE	25.0219
LPC(19:1) (a)	N02	LPC	ANALGESICS	2.36588	FALSE	25.0219
LPC(19:1) (a)	N02BA	LPC	SALICYLIC ACID AND DERIVATIVES	10.4949	FALSE	25.0219
LPC(19:1) (a)	N02BE	LPC	ANILIDES	4.80868	FALSE	25.0219
LPC(19:1) (a)	N03AX	LPC	OTHER ANTIEPILEPTICS	6.48242	FALSE	25.0219
LPC(19:1) (a)	N05BA	LPC	BENZODIAZEPINE DERIVATIVES	5.23235	FALSE	25.0219
LPC(19:1) (a)	N05CF	LPC	BENZODIAZEPINE RELATED DRUGS	4.78749	FALSE	25.0219
LPC(19:1) (a)	N05CH	LPC	MELATONIN RECEPTOR AGONISTS	2.25753	FALSE	25.0219
LPC(19:1) (a)	N06	LPC	PSYCHOANALEPTICS	6.35413	FALSE	25.0219
LPC(19:1) (a)	N06AB	LPC	SELECTIVE SEROTONIN REUPTAKE INHIBITORS	8.5456	FALSE	25.0219
LPC(19:1) (a)	N06AX	LPC	OTHER ANTIDEPRESSANTS	4.94578	FALSE	25.0219
LPC(19:1) (a)	R	LPC	RESPIRATORY SYSTEM	2.54669	FALSE	25.0219
LPC(19:1) (a)	R01	LPC	NASAL PREPARATIONS	4.26458	FALSE	25.0219
LPC(19:1) (a)	R01AD	LPC	CORTICOSTEROIDS	7.20574	FALSE	25.0219
LPC(19:1) (a)	R03A	LPC	ADRENERGICS, INHALANTS	6.58404	FALSE	25.0219
LPC(19:1) (a)	R03CC	LPC	SELECTIVE BETA-2-ADRENORECEPTOR AGONISTS	3.67218	FALSE	25.0219
LPC(19:1) (a)	R03DC	LPC	LEUKOTRIENE RECEPTOR ANTAGONISTS	0.597547	FALSE	25.0219
LPC(19:1) (a)	R06A	LPC	ANTIHISTAMINES FOR SYSTEMIC USE	5.79625	FALSE	25.0219
LPC(19:1) (a)	R06AE	LPC	PIPERAZINE DERIVATIVES	4.75347	FALSE	25.0219
LPC(19:1) (a)	R06AX	LPC	OTHER ANTIHISTAMINES FOR SYSTEMIC USE	5.12238	FALSE	25.0219
LPC(19:1) (a)	S01	LPC	OPHTHALMOLOGICALS	6.95665	FALSE	25.0219
LPC(19:1) (a)	S01ED	LPC	BETA BLOCKING AGENTS	3.20376	FALSE	25.0219
LPC(19:1) (a)	S01EE	LPC	PROSTAGLANDIN ANALOGUES	4.056	FALSE	25.0219
LPC(19:1) (a)	S01XA	LPC	OTHER OPHTHALMOLOGICALS	3.53257	FALSE	25.0219
LPC(19:1) (b)	A	LPC	ALIMENTARY TRACT AND METABOLISM	7.09826	FALSE	25.0219
LPC(19:1) (b)	A02BA	LPC	H2-RECEPTOR ANTAGONISTS	6.95691	FALSE	25.0219
LPC(19:1) (b)	A02BC	LPC	PROTON PUMP INHIBITORS	14.5639	FALSE	25.0219
LPC(19:1) (b)	A06A	LPC	DRUGS FOR CONSTIPATION	4.77209	FALSE	25.0219
LPC(19:1) (b)	A06AA	LPC	SOFTENERS, EMOLLIENTS	4.70299	FALSE	25.0219
LPC(19:1) (b)	A06AC	LPC	BULK-FORMING LAXATIVES	6.76136	FALSE	25.0219
LPC(19:1) (b)	A06AC01	LPC	ISPAGHULA (PSYLLA SEEDS)	3.91198	FALSE	25.0219
LPC(19:1) (b)	A07	LPC	ANTIDIARRHEALS, INTESTINAL ANTIINFLAMMATORY/ANTIINFECTIVE AGENTS	2.75923	FALSE	25.0219
LPC(19:1) (b)	A10	LPC	DRUGS USED IN DIABETES	3.54488	FALSE	25.0219
LPC(19:1) (b)	A10BA	LPC	BIGUANIDES	10.7481	FALSE	25.0219
LPC(19:1) (b)	A10BB	LPC	SULFONYLUREAS	9.56521	FALSE	25.0219
LPC(19:1) (b)	A11	LPC	VITAMINS	6.6809	FALSE	25.0219
LPC(19:1) (b)	A11B	LPC	MULTIVITAMINS, PLAIN	11.8042	FALSE	25.0219
LPC(19:1) (b)	A11G	LPC	ASCORBIC ACID (VITAMIN C), INCL. COMBINATIONS	13.1732	FALSE	25.0219
LPC(19:1) (b)	A12	LPC	MINERALS	8.05944	FALSE	25.0219
LPC(19:1) (b)	A12BA	LPC	POTASSIUM	8.86063	FALSE	25.0219
LPC(19:1) (b)	A12CB	LPC	ZINC	5.16044	FALSE	25.0219
LPC(19:1) (b)	A12CE	LPC	SELENIUM	5.98387	FALSE	25.0219
LPC(19:1) (b)	B01AA	LPC	VITAMIN K ANTAGONISTS	1.50423	FALSE	25.0219
LPC(19:1) (b)	B01AC	LPC	PLATELET AGGREGATION INHIBITORS EXCL. HEPARIN	7.5007	FALSE	25.0219
LPC(19:1) (b)	B03A	LPC	IRON PREPARATIONS	5.37312	FALSE	25.0219
LPC(19:1) (b)	B03BA	LPC	VITAMIN B12 (CYANOCOBALAMIN AND ANALOGUES)	8.63229	FALSE	25.0219
LPC(19:1) (b)	B03BB	LPC	FOLIC ACID AND DERIVATIVES	9.23252	FALSE	25.0219
LPC(19:1) (b)	C	LPC	CARDIOVASCULAR SYSTEM	5.82024	FALSE	25.0219
LPC(19:1) (b)	C01	LPC	CARDIAC THERAPY	0.813739	FALSE	25.0219
LPC(19:1) (b)	C01DA	LPC	ORGANIC NITRATES	6.90178	FALSE	25.0219
LPC(19:1) (b)	C01EB	LPC	OTHER CARDIAC PREPARATIONS	6.92272	FALSE	25.0219
LPC(19:1) (b)	C02	LPC	ANTIHYPERTENSIVES	4.71446	FALSE	25.0219
LPC(19:1) (b)	C03	LPC	DIURETICS	3.71008	FALSE	25.0219
LPC(19:1) (b)	C03AA	LPC	THIAZIDES, PLAIN	8.50826	FALSE	25.0219
LPC(19:1) (b)	C03CA	LPC	SULFONAMIDES, PLAIN	6.65415	FALSE	25.0219
LPC(19:1) (b)	C03EA	LPC	LOW-CEILING DIURETICS AND POTASSIUM-SPARING AGENTS	5.63667	FALSE	25.0219
LPC(19:1) (b)	C07A	LPC	BETA BLOCKING AGENTS	9.90765	FALSE	25.0219
LPC(19:1) (b)	C07AB	LPC	BETA BLOCKING AGENTS, SELECTIVE	7.44974	FALSE	25.0219
LPC(19:1) (b)	C08CA	LPC	DIHYDROPYRIDINE DERIVATIVES	7.45381	FALSE	25.0219
LPC(19:1) (b)	C08D	LPC	SELECTIVE CALCIUM CHANNEL BLOCKERS WITH DIRECT CARDIAC EFFECTS	4.35646	FALSE	25.0219
LPC(19:1) (b)	C09AA	LPC	ACE INHIBITORS, PLAIN	9.26636	FALSE	25.0219
LPC(19:1) (b)	C09B	LPC	ACE INHIBITORS, COMBINATIONS	10.6169	FALSE	25.0219
LPC(19:1) (b)	C09CA	LPC	ANGIOTENSIN II RECEPTOR BLOCKERS (ARBS), PLAIN	7.98179	FALSE	25.0219
LPC(19:1) (b)	C10AA	LPC	HMG COA REDUCTASE INHIBITORS	8.81012	FALSE	25.0219
LPC(19:1) (b)	C10AB	LPC	FIBRATES	12.7359	FALSE	25.0219
LPC(19:1) (b)	C10AD	LPC	NICOTINIC ACID AND DERIVATIVES	9.34834	FALSE	25.0219
LPC(19:1) (b)	C10AX	LPC	OTHER LIPID MODIFYING AGENTS	5.06975	FALSE	25.0219
LPC(19:1) (b)	C10AX06	LPC	OMEGA-3-TRIGLYCERIDES INCL. OTHER ESTERS AND ACIDS	13.8943	FALSE	25.0219
LPC(19:1) (b)	C10BA02	LPC	SIMVASTATIN AND EZETIMIBE	5.67349	FALSE	25.0219
LPC(19:1) (b)	D	LPC	DERMATOLOGICALS	4.46633	FALSE	25.0219
LPC(19:1) (b)	D07A	LPC	CORTICOSTEROIDS, PLAIN	4.79624	FALSE	25.0219
LPC(19:1) (b)	G03	LPC	SEX HORMONES AND MODULATORS OF THE GENITAL SYSTEM	8.62382	FALSE	25.0219
LPC(19:1) (b)	G03BA	LPC	3-OXOANDROSTEN (4) DERIVATIVES	7.33459	FALSE	25.0219
LPC(19:1) (b)	G03C	LPC	ESTROGENS	11.3278	FALSE	25.0219
LPC(19:1) (b)	G03CA	LPC	NATURAL AND SEMISYNTHETIC ESTROGENS, PLAIN	4.53175	FALSE	25.0219
LPC(19:1) (b)	G03DA	LPC	PREGNEN (4) DERIVATIVES	5.29762	FALSE	25.0219
LPC(19:1) (b)	G04BD	LPC	DRUGS FOR URINARY FREQUENCY AND INCONTINENCE	7.30738	FALSE	25.0219
LPC(19:1) (b)	G04BE	LPC	DRUGS USED IN ERECTILE DYSFUNCTION	1.83524	FALSE	25.0219
LPC(19:1) (b)	G04CA	LPC	ALPHA-ADRENORECEPTOR ANTAGONISTS	5.09723	FALSE	25.0219
LPC(19:1) (b)	G04CB	LPC	TESTOSTERONE-5-ALPHA REDUCTASE INHIBITORS	3.99276	FALSE	25.0219
LPC(19:1) (b)	G04CX02	LPC	SABALIS SERRULATAE FRUCTUS	3.37223	FALSE	25.0219
LPC(19:1) (b)	H	LPC	SYSTEMIC HORMONAL PREPARATIONS, EXCL. SEX HORMONES AND INSULINS	4.7835	FALSE	25.0219
LPC(19:1) (b)	H03AA	LPC	THYROID HORMONES	10.842	FALSE	25.0219
LPC(19:1) (b)	J01	LPC	ANTIBACTERIALS FOR SYSTEMIC USE	5.69231	FALSE	25.0219
LPC(19:1) (b)	L	LPC	ANTINEOPLASTIC AND IMMUNOMODULATING AGENTS	1.92296	FALSE	25.0219
LPC(19:1) (b)	M	LPC	MUSCULO-SKELETAL SYSTEM	7.40168	FALSE	25.0219
LPC(19:1) (b)	M01AB	LPC	ACETIC ACID DERIVATIVES AND RELATED SUBSTANCES	5.88159	FALSE	25.0219
LPC(19:1) (b)	M01AC	LPC	OXICAMS	4.03804	FALSE	25.0219
LPC(19:1) (b)	M01AE	LPC	PROPIONIC ACID DERIVATIVES	2.55457	FALSE	25.0219
LPC(19:1) (b)	M01AE01	LPC	IBUPROFEN	4.86469	FALSE	25.0219
LPC(19:1) (b)	M01AH	LPC	COXIBS	3.94296	FALSE	25.0219
LPC(19:1) (b)	M01AX	LPC	OTHER ANTIINFLAMMATORY AND ANTIRHEUMATIC AGENTS, NON-STEROIDS	12.15	FALSE	25.0219
LPC(19:1) (b)	M04A	LPC	ANTIGOUT PREPARATIONS	5.97469	FALSE	25.0219
LPC(19:1) (b)	M05BA	LPC	BISPHOSPHONATES	15.3551	FALSE	25.0219
LPC(19:1) (b)	N	LPC	NERVOUS SYSTEM	2.9447	FALSE	25.0219
LPC(19:1) (b)	N02	LPC	ANALGESICS	2.262	FALSE	25.0219
LPC(19:1) (b)	N02BA	LPC	SALICYLIC ACID AND DERIVATIVES	12.2715	FALSE	25.0219
LPC(19:1) (b)	N02BE	LPC	ANILIDES	5.48472	FALSE	25.0219
LPC(19:1) (b)	N03AX	LPC	OTHER ANTIEPILEPTICS	5.00723	FALSE	25.0219
LPC(19:1) (b)	N05BA	LPC	BENZODIAZEPINE DERIVATIVES	4.91641	FALSE	25.0219
LPC(19:1) (b)	N05CF	LPC	BENZODIAZEPINE RELATED DRUGS	3.55484	FALSE	25.0219
LPC(19:1) (b)	N05CH	LPC	MELATONIN RECEPTOR AGONISTS	3.66998	FALSE	25.0219
LPC(19:1) (b)	N06	LPC	PSYCHOANALEPTICS	5.44137	FALSE	25.0219
LPC(19:1) (b)	N06AB	LPC	SELECTIVE SEROTONIN REUPTAKE INHIBITORS	11.4911	FALSE	25.0219
LPC(19:1) (b)	N06AX	LPC	OTHER ANTIDEPRESSANTS	5.37991	FALSE	25.0219
LPC(19:1) (b)	R	LPC	RESPIRATORY SYSTEM	4.1884	FALSE	25.0219
LPC(19:1) (b)	R01	LPC	NASAL PREPARATIONS	6.00108	FALSE	25.0219
LPC(19:1) (b)	R01AD	LPC	CORTICOSTEROIDS	7.03829	FALSE	25.0219
LPC(19:1) (b)	R03A	LPC	ADRENERGICS, INHALANTS	7.81057	FALSE	25.0219
LPC(19:1) (b)	R03CC	LPC	SELECTIVE BETA-2-ADRENORECEPTOR AGONISTS	2.92568	FALSE	25.0219
LPC(19:1) (b)	R03DC	LPC	LEUKOTRIENE RECEPTOR ANTAGONISTS	1.57882	FALSE	25.0219
LPC(19:1) (b)	R06A	LPC	ANTIHISTAMINES FOR SYSTEMIC USE	9.59077	FALSE	25.0219
LPC(19:1) (b)	R06AE	LPC	PIPERAZINE DERIVATIVES	8.08586	FALSE	25.0219
LPC(19:1) (b)	R06AX	LPC	OTHER ANTIHISTAMINES FOR SYSTEMIC USE	5.69797	FALSE	25.0219
LPC(19:1) (b)	S01	LPC	OPHTHALMOLOGICALS	9.63251	FALSE	25.0219
LPC(19:1) (b)	S01ED	LPC	BETA BLOCKING AGENTS	3.09876	FALSE	25.0219
LPC(19:1) (b)	S01EE	LPC	PROSTAGLANDIN ANALOGUES	4.95709	FALSE	25.0219
LPC(19:1) (b)	S01XA	LPC	OTHER OPHTHALMOLOGICALS	2.1407	FALSE	25.0219
LPC(19:1) (c)	A	LPC	ALIMENTARY TRACT AND METABOLISM	5.94164	FALSE	25.0219
LPC(19:1) (c)	A02BA	LPC	H2-RECEPTOR ANTAGONISTS	6.80618	FALSE	25.0219
LPC(19:1) (c)	A02BC	LPC	PROTON PUMP INHIBITORS	14.3386	FALSE	25.0219
LPC(19:1) (c)	A06A	LPC	DRUGS FOR CONSTIPATION	4.59004	FALSE	25.0219
LPC(19:1) (c)	A06AA	LPC	SOFTENERS, EMOLLIENTS	5.97494	FALSE	25.0219
LPC(19:1) (c)	A06AC	LPC	BULK-FORMING LAXATIVES	4.09303	FALSE	25.0219
LPC(19:1) (c)	A06AC01	LPC	ISPAGHULA (PSYLLA SEEDS)	2.97048	FALSE	25.0219
LPC(19:1) (c)	A07	LPC	ANTIDIARRHEALS, INTESTINAL ANTIINFLAMMATORY/ANTIINFECTIVE AGENTS	2.44933	FALSE	25.0219
LPC(19:1) (c)	A10	LPC	DRUGS USED IN DIABETES	4.29519	FALSE	25.0219
LPC(19:1) (c)	A10BA	LPC	BIGUANIDES	14.3898	FALSE	25.0219
LPC(19:1) (c)	A10BB	LPC	SULFONYLUREAS	13.6962	FALSE	25.0219
LPC(19:1) (c)	A11	LPC	VITAMINS	7.34915	FALSE	25.0219
LPC(19:1) (c)	A11B	LPC	MULTIVITAMINS, PLAIN	11.0901	FALSE	25.0219
LPC(19:1) (c)	A11G	LPC	ASCORBIC ACID (VITAMIN C), INCL. COMBINATIONS	7.26967	FALSE	25.0219
LPC(19:1) (c)	A12	LPC	MINERALS	7.31761	FALSE	25.0219
LPC(19:1) (c)	A12BA	LPC	POTASSIUM	8.6202	FALSE	25.0219
LPC(19:1) (c)	A12CB	LPC	ZINC	4.31445	FALSE	25.0219
LPC(19:1) (c)	A12CE	LPC	SELENIUM	5.19975	FALSE	25.0219
LPC(19:1) (c)	B01AA	LPC	VITAMIN K ANTAGONISTS	7.82967	FALSE	25.0219
LPC(19:1) (c)	B01AC	LPC	PLATELET AGGREGATION INHIBITORS EXCL. HEPARIN	8.28517	FALSE	25.0219
LPC(19:1) (c)	B03A	LPC	IRON PREPARATIONS	4.5112	FALSE	25.0219
LPC(19:1) (c)	B03BA	LPC	VITAMIN B12 (CYANOCOBALAMIN AND ANALOGUES)	7.14851	FALSE	25.0219
LPC(19:1) (c)	B03BB	LPC	FOLIC ACID AND DERIVATIVES	6.60799	FALSE	25.0219
LPC(19:1) (c)	C	LPC	CARDIOVASCULAR SYSTEM	2.79833	FALSE	25.0219
LPC(19:1) (c)	C01	LPC	CARDIAC THERAPY	4.06095	FALSE	25.0219
LPC(19:1) (c)	C01DA	LPC	ORGANIC NITRATES	4.66708	FALSE	25.0219
LPC(19:1) (c)	C01EB	LPC	OTHER CARDIAC PREPARATIONS	5.95603	FALSE	25.0219
LPC(19:1) (c)	C02	LPC	ANTIHYPERTENSIVES	5.27872	FALSE	25.0219
LPC(19:1) (c)	C03	LPC	DIURETICS	3.96551	FALSE	25.0219
LPC(19:1) (c)	C03AA	LPC	THIAZIDES, PLAIN	7.59916	FALSE	25.0219
LPC(19:1) (c)	C03CA	LPC	SULFONAMIDES, PLAIN	5.48427	FALSE	25.0219
LPC(19:1) (c)	C03EA	LPC	LOW-CEILING DIURETICS AND POTASSIUM-SPARING AGENTS	6.49077	FALSE	25.0219
LPC(19:1) (c)	C07A	LPC	BETA BLOCKING AGENTS	9.67821	FALSE	25.0219
LPC(19:1) (c)	C07AB	LPC	BETA BLOCKING AGENTS, SELECTIVE	7.35304	FALSE	25.0219
LPC(19:1) (c)	C08CA	LPC	DIHYDROPYRIDINE DERIVATIVES	6.03667	FALSE	25.0219
LPC(19:1) (c)	C08D	LPC	SELECTIVE CALCIUM CHANNEL BLOCKERS WITH DIRECT CARDIAC EFFECTS	6.46925	FALSE	25.0219
LPC(19:1) (c)	C09AA	LPC	ACE INHIBITORS, PLAIN	11.2779	FALSE	25.0219
LPC(19:1) (c)	C09B	LPC	ACE INHIBITORS, COMBINATIONS	13.2751	FALSE	25.0219
LPC(19:1) (c)	C09CA	LPC	ANGIOTENSIN II RECEPTOR BLOCKERS (ARBS), PLAIN	6.82474	FALSE	25.0219
LPC(19:1) (c)	C10AA	LPC	HMG COA REDUCTASE INHIBITORS	11.7397	FALSE	25.0219
LPC(19:1) (c)	C10AB	LPC	FIBRATES	11.7037	FALSE	25.0219
LPC(19:1) (c)	C10AD	LPC	NICOTINIC ACID AND DERIVATIVES	10.1926	FALSE	25.0219
LPC(19:1) (c)	C10AX	LPC	OTHER LIPID MODIFYING AGENTS	7.21549	FALSE	25.0219
LPC(19:1) (c)	C10AX06	LPC	OMEGA-3-TRIGLYCERIDES INCL. OTHER ESTERS AND ACIDS	7.73751	FALSE	25.0219
LPC(19:1) (c)	C10BA02	LPC	SIMVASTATIN AND EZETIMIBE	10.9816	FALSE	25.0219
LPC(19:1) (c)	D	LPC	DERMATOLOGICALS	4.59778	FALSE	25.0219
LPC(19:1) (c)	D07A	LPC	CORTICOSTEROIDS, PLAIN	5.85933	FALSE	25.0219
LPC(19:1) (c)	G03	LPC	SEX HORMONES AND MODULATORS OF THE GENITAL SYSTEM	3.10414	FALSE	25.0219
LPC(19:1) (c)	G03BA	LPC	3-OXOANDROSTEN (4) DERIVATIVES	10.1419	FALSE	25.0219
LPC(19:1) (c)	G03C	LPC	ESTROGENS	9.5012	FALSE	25.0219
LPC(19:1) (c)	G03CA	LPC	NATURAL AND SEMISYNTHETIC ESTROGENS, PLAIN	3.40464	FALSE	25.0219
LPC(19:1) (c)	G03DA	LPC	PREGNEN (4) DERIVATIVES	6.57673	FALSE	25.0219
LPC(19:1) (c)	G04BD	LPC	DRUGS FOR URINARY FREQUENCY AND INCONTINENCE	5.416	FALSE	25.0219
LPC(19:1) (c)	G04BE	LPC	DRUGS USED IN ERECTILE DYSFUNCTION	4.95728	FALSE	25.0219
LPC(19:1) (c)	G04CA	LPC	ALPHA-ADRENORECEPTOR ANTAGONISTS	4.57441	FALSE	25.0219
LPC(19:1) (c)	G04CB	LPC	TESTOSTERONE-5-ALPHA REDUCTASE INHIBITORS	5.10102	FALSE	25.0219
LPC(19:1) (c)	G04CX02	LPC	SABALIS SERRULATAE FRUCTUS	2.9273	FALSE	25.0219
LPC(19:1) (c)	H	LPC	SYSTEMIC HORMONAL PREPARATIONS, EXCL. SEX HORMONES AND INSULINS	7.48767	FALSE	25.0219
LPC(19:1) (c)	H03AA	LPC	THYROID HORMONES	6.61289	FALSE	25.0219
LPC(19:1) (c)	J01	LPC	ANTIBACTERIALS FOR SYSTEMIC USE	2.9373	FALSE	25.0219
LPC(19:1) (c)	L	LPC	ANTINEOPLASTIC AND IMMUNOMODULATING AGENTS	3.65186	FALSE	25.0219
LPC(19:1) (c)	M	LPC	MUSCULO-SKELETAL SYSTEM	7.63811	FALSE	25.0219
LPC(19:1) (c)	M01AB	LPC	ACETIC ACID DERIVATIVES AND RELATED SUBSTANCES	5.22304	FALSE	25.0219
LPC(19:1) (c)	M01AC	LPC	OXICAMS	5.41631	FALSE	25.0219
LPC(19:1) (c)	M01AE	LPC	PROPIONIC ACID DERIVATIVES	2.59827	FALSE	25.0219
LPC(19:1) (c)	M01AE01	LPC	IBUPROFEN	4.83526	FALSE	25.0219
LPC(19:1) (c)	M01AH	LPC	COXIBS	5.28642	FALSE	25.0219
LPC(19:1) (c)	M01AX	LPC	OTHER ANTIINFLAMMATORY AND ANTIRHEUMATIC AGENTS, NON-STEROIDS	10.2122	FALSE	25.0219
LPC(19:1) (c)	M04A	LPC	ANTIGOUT PREPARATIONS	3.72781	FALSE	25.0219
LPC(19:1) (c)	M05BA	LPC	BISPHOSPHONATES	8.1531	FALSE	25.0219
LPC(19:1) (c)	N	LPC	NERVOUS SYSTEM	4.10862	FALSE	25.0219
LPC(19:1) (c)	N02	LPC	ANALGESICS	2.04055	FALSE	25.0219
LPC(19:1) (c)	N02BA	LPC	SALICYLIC ACID AND DERIVATIVES	12.4604	FALSE	25.0219
LPC(19:1) (c)	N02BE	LPC	ANILIDES	3.73315	FALSE	25.0219
LPC(19:1) (c)	N03AX	LPC	OTHER ANTIEPILEPTICS	7.69877	FALSE	25.0219
LPC(19:1) (c)	N05BA	LPC	BENZODIAZEPINE DERIVATIVES	6.41884	FALSE	25.0219
LPC(19:1) (c)	N05CF	LPC	BENZODIAZEPINE RELATED DRUGS	7.25008	FALSE	25.0219
LPC(19:1) (c)	N05CH	LPC	MELATONIN RECEPTOR AGONISTS	4.59801	FALSE	25.0219
LPC(19:1) (c)	N06	LPC	PSYCHOANALEPTICS	4.01926	FALSE	25.0219
LPC(19:1) (c)	N06AB	LPC	SELECTIVE SEROTONIN REUPTAKE INHIBITORS	13.1409	FALSE	25.0219
LPC(19:1) (c)	N06AX	LPC	OTHER ANTIDEPRESSANTS	6.18693	FALSE	25.0219
LPC(19:1) (c)	R	LPC	RESPIRATORY SYSTEM	5.78286	FALSE	25.0219
LPC(19:1) (c)	R01	LPC	NASAL PREPARATIONS	3.17101	FALSE	25.0219
LPC(19:1) (c)	R01AD	LPC	CORTICOSTEROIDS	5.52584	FALSE	25.0219
LPC(19:1) (c)	R03A	LPC	ADRENERGICS, INHALANTS	9.72506	FALSE	25.0219
LPC(19:1) (c)	R03CC	LPC	SELECTIVE BETA-2-ADRENORECEPTOR AGONISTS	6.35873	FALSE	25.0219
LPC(19:1) (c)	R03DC	LPC	LEUKOTRIENE RECEPTOR ANTAGONISTS	2.53538	FALSE	25.0219
LPC(19:1) (c)	R06A	LPC	ANTIHISTAMINES FOR SYSTEMIC USE	11.3296	FALSE	25.0219
LPC(19:1) (c)	R06AE	LPC	PIPERAZINE DERIVATIVES	4.31526	FALSE	25.0219
LPC(19:1) (c)	R06AX	LPC	OTHER ANTIHISTAMINES FOR SYSTEMIC USE	6.68225	FALSE	25.0219
LPC(19:1) (c)	S01	LPC	OPHTHALMOLOGICALS	7.48895	FALSE	25.0219
LPC(19:1) (c)	S01ED	LPC	BETA BLOCKING AGENTS	3.01984	FALSE	25.0219
LPC(19:1) (c)	S01EE	LPC	PROSTAGLANDIN ANALOGUES	4.27101	FALSE	25.0219
LPC(19:1) (c)	S01XA	LPC	OTHER OPHTHALMOLOGICALS	3.36687	FALSE	25.0219
LPC(20:0) [sn1]	A	LPC	ALIMENTARY TRACT AND METABOLISM	6.39512	FALSE	25.0219
LPC(20:0) [sn1]	A02BA	LPC	H2-RECEPTOR ANTAGONISTS	5.51399	FALSE	25.0219
LPC(20:0) [sn1]	A02BC	LPC	PROTON PUMP INHIBITORS	21.4324	FALSE	25.0219
LPC(20:0) [sn1]	A06A	LPC	DRUGS FOR CONSTIPATION	5.26697	FALSE	25.0219
LPC(20:0) [sn1]	A06AA	LPC	SOFTENERS, EMOLLIENTS	5.10765	FALSE	25.0219
LPC(20:0) [sn1]	A06AC	LPC	BULK-FORMING LAXATIVES	6.09735	FALSE	25.0219
LPC(20:0) [sn1]	A06AC01	LPC	ISPAGHULA (PSYLLA SEEDS)	3.84988	FALSE	25.0219
LPC(20:0) [sn1]	A07	LPC	ANTIDIARRHEALS, INTESTINAL ANTIINFLAMMATORY/ANTIINFECTIVE AGENTS	6.82864	FALSE	25.0219
LPC(20:0) [sn1]	A10	LPC	DRUGS USED IN DIABETES	6.1281	FALSE	25.0219
LPC(20:0) [sn1]	A10BA	LPC	BIGUANIDES	17.6832	FALSE	25.0219
LPC(20:0) [sn1]	A10BB	LPC	SULFONYLUREAS	11.1829	FALSE	25.0219
LPC(20:0) [sn1]	A11	LPC	VITAMINS	10.8985	FALSE	25.0219
LPC(20:0) [sn1]	A11B	LPC	MULTIVITAMINS, PLAIN	7.17369	FALSE	25.0219
LPC(20:0) [sn1]	A11G	LPC	ASCORBIC ACID (VITAMIN C), INCL. COMBINATIONS	14.3365	FALSE	25.0219
LPC(20:0) [sn1]	A12	LPC	MINERALS	8.77389	FALSE	25.0219
LPC(20:0) [sn1]	A12BA	LPC	POTASSIUM	7.67689	FALSE	25.0219
LPC(20:0) [sn1]	A12CB	LPC	ZINC	5.65141	FALSE	25.0219
LPC(20:0) [sn1]	A12CE	LPC	SELENIUM	5.01243	FALSE	25.0219
LPC(20:0) [sn1]	B01AA	LPC	VITAMIN K ANTAGONISTS	5.89823	FALSE	25.0219
LPC(20:0) [sn1]	B01AC	LPC	PLATELET AGGREGATION INHIBITORS EXCL. HEPARIN	6.70281	FALSE	25.0219
LPC(20:0) [sn1]	B03A	LPC	IRON PREPARATIONS	5.14085	FALSE	25.0219
LPC(20:0) [sn1]	B03BA	LPC	VITAMIN B12 (CYANOCOBALAMIN AND ANALOGUES)	4.74171	FALSE	25.0219
LPC(20:0) [sn1]	B03BB	LPC	FOLIC ACID AND DERIVATIVES	7.71819	FALSE	25.0219
LPC(20:0) [sn1]	C	LPC	CARDIOVASCULAR SYSTEM	4.14498	FALSE	25.0219
LPC(20:0) [sn1]	C01	LPC	CARDIAC THERAPY	2.16979	FALSE	25.0219
LPC(20:0) [sn1]	C01DA	LPC	ORGANIC NITRATES	10.8591	FALSE	25.0219
LPC(20:0) [sn1]	C01EB	LPC	OTHER CARDIAC PREPARATIONS	6.11369	FALSE	25.0219
LPC(20:0) [sn1]	C02	LPC	ANTIHYPERTENSIVES	5.60003	FALSE	25.0219
LPC(20:0) [sn1]	C03	LPC	DIURETICS	3.11969	FALSE	25.0219
LPC(20:0) [sn1]	C03AA	LPC	THIAZIDES, PLAIN	6.9228	FALSE	25.0219
LPC(20:0) [sn1]	C03CA	LPC	SULFONAMIDES, PLAIN	6.66511	FALSE	25.0219
LPC(20:0) [sn1]	C03EA	LPC	LOW-CEILING DIURETICS AND POTASSIUM-SPARING AGENTS	1.42738	FALSE	25.0219
LPC(20:0) [sn1]	C07A	LPC	BETA BLOCKING AGENTS	12.9826	FALSE	25.0219
LPC(20:0) [sn1]	C07AB	LPC	BETA BLOCKING AGENTS, SELECTIVE	7.08674	FALSE	25.0219
LPC(20:0) [sn1]	C08CA	LPC	DIHYDROPYRIDINE DERIVATIVES	5.24686	FALSE	25.0219
LPC(20:0) [sn1]	C08D	LPC	SELECTIVE CALCIUM CHANNEL BLOCKERS WITH DIRECT CARDIAC EFFECTS	6.06814	FALSE	25.0219
LPC(20:0) [sn1]	C09AA	LPC	ACE INHIBITORS, PLAIN	13.0887	FALSE	25.0219
LPC(20:0) [sn1]	C09B	LPC	ACE INHIBITORS, COMBINATIONS	7.87088	FALSE	25.0219
LPC(20:0) [sn1]	C09CA	LPC	ANGIOTENSIN II RECEPTOR BLOCKERS (ARBS), PLAIN	10.6817	FALSE	25.0219
LPC(20:0) [sn1]	C10AA	LPC	HMG COA REDUCTASE INHIBITORS	31.9069	TRUE	25.0219
LPC(20:0) [sn1]	C10AB	LPC	FIBRATES	14.1612	FALSE	25.0219
LPC(20:0) [sn1]	C10AD	LPC	NICOTINIC ACID AND DERIVATIVES	5.72523	FALSE	25.0219
LPC(20:0) [sn1]	C10AX	LPC	OTHER LIPID MODIFYING AGENTS	11.205	FALSE	25.0219
LPC(20:0) [sn1]	C10AX06	LPC	OMEGA-3-TRIGLYCERIDES INCL. OTHER ESTERS AND ACIDS	7.26367	FALSE	25.0219
LPC(20:0) [sn1]	C10BA02	LPC	SIMVASTATIN AND EZETIMIBE	15.8366	FALSE	25.0219
LPC(20:0) [sn1]	D	LPC	DERMATOLOGICALS	5.00471	FALSE	25.0219
LPC(20:0) [sn1]	D07A	LPC	CORTICOSTEROIDS, PLAIN	4.17461	FALSE	25.0219
LPC(20:0) [sn1]	G03	LPC	SEX HORMONES AND MODULATORS OF THE GENITAL SYSTEM	5.90484	FALSE	25.0219
LPC(20:0) [sn1]	G03BA	LPC	3-OXOANDROSTEN (4) DERIVATIVES	4.79784	FALSE	25.0219
LPC(20:0) [sn1]	G03C	LPC	ESTROGENS	11.3456	FALSE	25.0219
LPC(20:0) [sn1]	G03CA	LPC	NATURAL AND SEMISYNTHETIC ESTROGENS, PLAIN	5.8215	FALSE	25.0219
LPC(20:0) [sn1]	G03DA	LPC	PREGNEN (4) DERIVATIVES	5.01345	FALSE	25.0219
LPC(20:0) [sn1]	G04BD	LPC	DRUGS FOR URINARY FREQUENCY AND INCONTINENCE	2.77693	FALSE	25.0219
LPC(20:0) [sn1]	G04BE	LPC	DRUGS USED IN ERECTILE DYSFUNCTION	3.07575	FALSE	25.0219
LPC(20:0) [sn1]	G04CA	LPC	ALPHA-ADRENORECEPTOR ANTAGONISTS	4.77194	FALSE	25.0219
LPC(20:0) [sn1]	G04CB	LPC	TESTOSTERONE-5-ALPHA REDUCTASE INHIBITORS	7.85152	FALSE	25.0219
LPC(20:0) [sn1]	G04CX02	LPC	SABALIS SERRULATAE FRUCTUS	3.00982	FALSE	25.0219
LPC(20:0) [sn1]	H	LPC	SYSTEMIC HORMONAL PREPARATIONS, EXCL. SEX HORMONES AND INSULINS	3.052	FALSE	25.0219
LPC(20:0) [sn1]	H03AA	LPC	THYROID HORMONES	12.6937	FALSE	25.0219
LPC(20:0) [sn1]	J01	LPC	ANTIBACTERIALS FOR SYSTEMIC USE	4.4283	FALSE	25.0219
LPC(20:0) [sn1]	L	LPC	ANTINEOPLASTIC AND IMMUNOMODULATING AGENTS	2.18244	FALSE	25.0219
LPC(20:0) [sn1]	M	LPC	MUSCULO-SKELETAL SYSTEM	6.07703	FALSE	25.0219
LPC(20:0) [sn1]	M01AB	LPC	ACETIC ACID DERIVATIVES AND RELATED SUBSTANCES	5.23691	FALSE	25.0219
LPC(20:0) [sn1]	M01AC	LPC	OXICAMS	3.9233	FALSE	25.0219
LPC(20:0) [sn1]	M01AE	LPC	PROPIONIC ACID DERIVATIVES	6.78256	FALSE	25.0219
LPC(20:0) [sn1]	M01AE01	LPC	IBUPROFEN	5.79266	FALSE	25.0219
LPC(20:0) [sn1]	M01AH	LPC	COXIBS	3.54431	FALSE	25.0219
LPC(20:0) [sn1]	M01AX	LPC	OTHER ANTIINFLAMMATORY AND ANTIRHEUMATIC AGENTS, NON-STEROIDS	8.7873	FALSE	25.0219
LPC(20:0) [sn1]	M04A	LPC	ANTIGOUT PREPARATIONS	12.9958	FALSE	25.0219
LPC(20:0) [sn1]	M05BA	LPC	BISPHOSPHONATES	8.56631	FALSE	25.0219
LPC(20:0) [sn1]	N	LPC	NERVOUS SYSTEM	3.60008	FALSE	25.0219
LPC(20:0) [sn1]	N02	LPC	ANALGESICS	5.15103	FALSE	25.0219
LPC(20:0) [sn1]	N02BA	LPC	SALICYLIC ACID AND DERIVATIVES	13.7426	FALSE	25.0219
LPC(20:0) [sn1]	N02BE	LPC	ANILIDES	5.27021	FALSE	25.0219
LPC(20:0) [sn1]	N03AX	LPC	OTHER ANTIEPILEPTICS	5.70623	FALSE	25.0219
LPC(20:0) [sn1]	N05BA	LPC	BENZODIAZEPINE DERIVATIVES	4.12697	FALSE	25.0219
LPC(20:0) [sn1]	N05CF	LPC	BENZODIAZEPINE RELATED DRUGS	7.43624	FALSE	25.0219
LPC(20:0) [sn1]	N05CH	LPC	MELATONIN RECEPTOR AGONISTS	4.78938	FALSE	25.0219
LPC(20:0) [sn1]	N06	LPC	PSYCHOANALEPTICS	4.81818	FALSE	25.0219
LPC(20:0) [sn1]	N06AB	LPC	SELECTIVE SEROTONIN REUPTAKE INHIBITORS	6.91762	FALSE	25.0219
LPC(20:0) [sn1]	N06AX	LPC	OTHER ANTIDEPRESSANTS	5.55138	FALSE	25.0219
LPC(20:0) [sn1]	R	LPC	RESPIRATORY SYSTEM	8.68016	FALSE	25.0219
LPC(20:0) [sn1]	R01	LPC	NASAL PREPARATIONS	1.62304	FALSE	25.0219
LPC(20:0) [sn1]	R01AD	LPC	CORTICOSTEROIDS	6.2726	FALSE	25.0219
LPC(20:0) [sn1]	R03A	LPC	ADRENERGICS, INHALANTS	7.07888	FALSE	25.0219
LPC(20:0) [sn1]	R03CC	LPC	SELECTIVE BETA-2-ADRENORECEPTOR AGONISTS	2.47264	FALSE	25.0219
LPC(20:0) [sn1]	R03DC	LPC	LEUKOTRIENE RECEPTOR ANTAGONISTS	2.07003	FALSE	25.0219
LPC(20:0) [sn1]	R06A	LPC	ANTIHISTAMINES FOR SYSTEMIC USE	6.21722	FALSE	25.0219
LPC(20:0) [sn1]	R06AE	LPC	PIPERAZINE DERIVATIVES	7.78503	FALSE	25.0219
LPC(20:0) [sn1]	R06AX	LPC	OTHER ANTIHISTAMINES FOR SYSTEMIC USE	4.85621	FALSE	25.0219
LPC(20:0) [sn1]	S01	LPC	OPHTHALMOLOGICALS	5.39782	FALSE	25.0219
LPC(20:0) [sn1]	S01ED	LPC	BETA BLOCKING AGENTS	4.37613	FALSE	25.0219
LPC(20:0) [sn1]	S01EE	LPC	PROSTAGLANDIN ANALOGUES	6.17277	FALSE	25.0219
LPC(20:0) [sn1]	S01XA	LPC	OTHER OPHTHALMOLOGICALS	2.58115	FALSE	25.0219
LPC(20:0) [sn2]	A	LPC	ALIMENTARY TRACT AND METABOLISM	5.78676	FALSE	25.0219
LPC(20:0) [sn2]	A02BA	LPC	H2-RECEPTOR ANTAGONISTS	5.74818	FALSE	25.0219
LPC(20:0) [sn2]	A02BC	LPC	PROTON PUMP INHIBITORS	20.9527	FALSE	25.0219
LPC(20:0) [sn2]	A06A	LPC	DRUGS FOR CONSTIPATION	4.2206	FALSE	25.0219
LPC(20:0) [sn2]	A06AA	LPC	SOFTENERS, EMOLLIENTS	3.77599	FALSE	25.0219
LPC(20:0) [sn2]	A06AC	LPC	BULK-FORMING LAXATIVES	6.27194	FALSE	25.0219
LPC(20:0) [sn2]	A06AC01	LPC	ISPAGHULA (PSYLLA SEEDS)	4.13615	FALSE	25.0219
LPC(20:0) [sn2]	A07	LPC	ANTIDIARRHEALS, INTESTINAL ANTIINFLAMMATORY/ANTIINFECTIVE AGENTS	6.64389	FALSE	25.0219
LPC(20:0) [sn2]	A10	LPC	DRUGS USED IN DIABETES	6.84639	FALSE	25.0219
LPC(20:0) [sn2]	A10BA	LPC	BIGUANIDES	15.9727	FALSE	25.0219
LPC(20:0) [sn2]	A10BB	LPC	SULFONYLUREAS	11.4787	FALSE	25.0219
LPC(20:0) [sn2]	A11	LPC	VITAMINS	11.5174	FALSE	25.0219
LPC(20:0) [sn2]	A11B	LPC	MULTIVITAMINS, PLAIN	7.42796	FALSE	25.0219
LPC(20:0) [sn2]	A11G	LPC	ASCORBIC ACID (VITAMIN C), INCL. COMBINATIONS	12.0313	FALSE	25.0219
LPC(20:0) [sn2]	A12	LPC	MINERALS	7.86065	FALSE	25.0219
LPC(20:0) [sn2]	A12BA	LPC	POTASSIUM	7.27581	FALSE	25.0219
LPC(20:0) [sn2]	A12CB	LPC	ZINC	5.5085	FALSE	25.0219
LPC(20:0) [sn2]	A12CE	LPC	SELENIUM	4.25535	FALSE	25.0219
LPC(20:0) [sn2]	B01AA	LPC	VITAMIN K ANTAGONISTS	6.03916	FALSE	25.0219
LPC(20:0) [sn2]	B01AC	LPC	PLATELET AGGREGATION INHIBITORS EXCL. HEPARIN	7.17172	FALSE	25.0219
LPC(20:0) [sn2]	B03A	LPC	IRON PREPARATIONS	5.21021	FALSE	25.0219
LPC(20:0) [sn2]	B03BA	LPC	VITAMIN B12 (CYANOCOBALAMIN AND ANALOGUES)	4.62961	FALSE	25.0219
LPC(20:0) [sn2]	B03BB	LPC	FOLIC ACID AND DERIVATIVES	7.08707	FALSE	25.0219
LPC(20:0) [sn2]	C	LPC	CARDIOVASCULAR SYSTEM	4.43095	FALSE	25.0219
LPC(20:0) [sn2]	C01	LPC	CARDIAC THERAPY	2.64075	FALSE	25.0219
LPC(20:0) [sn2]	C01DA	LPC	ORGANIC NITRATES	8.92749	FALSE	25.0219
LPC(20:0) [sn2]	C01EB	LPC	OTHER CARDIAC PREPARATIONS	7.16989	FALSE	25.0219
LPC(20:0) [sn2]	C02	LPC	ANTIHYPERTENSIVES	6.25879	FALSE	25.0219
LPC(20:0) [sn2]	C03	LPC	DIURETICS	3.25654	FALSE	25.0219
LPC(20:0) [sn2]	C03AA	LPC	THIAZIDES, PLAIN	6.04225	FALSE	25.0219
LPC(20:0) [sn2]	C03CA	LPC	SULFONAMIDES, PLAIN	6.14604	FALSE	25.0219
LPC(20:0) [sn2]	C03EA	LPC	LOW-CEILING DIURETICS AND POTASSIUM-SPARING AGENTS	2.57875	FALSE	25.0219
LPC(20:0) [sn2]	C07A	LPC	BETA BLOCKING AGENTS	11.8968	FALSE	25.0219
LPC(20:0) [sn2]	C07AB	LPC	BETA BLOCKING AGENTS, SELECTIVE	8.27825	FALSE	25.0219
LPC(20:0) [sn2]	C08CA	LPC	DIHYDROPYRIDINE DERIVATIVES	4.06782	FALSE	25.0219
LPC(20:0) [sn2]	C08D	LPC	SELECTIVE CALCIUM CHANNEL BLOCKERS WITH DIRECT CARDIAC EFFECTS	7.36645	FALSE	25.0219
LPC(20:0) [sn2]	C09AA	LPC	ACE INHIBITORS, PLAIN	11.5987	FALSE	25.0219
LPC(20:0) [sn2]	C09B	LPC	ACE INHIBITORS, COMBINATIONS	10.066	FALSE	25.0219
LPC(20:0) [sn2]	C09CA	LPC	ANGIOTENSIN II RECEPTOR BLOCKERS (ARBS), PLAIN	10.6001	FALSE	25.0219
LPC(20:0) [sn2]	C10AA	LPC	HMG COA REDUCTASE INHIBITORS	32.2678	TRUE	25.0219
LPC(20:0) [sn2]	C10AB	LPC	FIBRATES	13.8564	FALSE	25.0219
LPC(20:0) [sn2]	C10AD	LPC	NICOTINIC ACID AND DERIVATIVES	5.45068	FALSE	25.0219
LPC(20:0) [sn2]	C10AX	LPC	OTHER LIPID MODIFYING AGENTS	13.4007	FALSE	25.0219
LPC(20:0) [sn2]	C10AX06	LPC	OMEGA-3-TRIGLYCERIDES INCL. OTHER ESTERS AND ACIDS	5.66304	FALSE	25.0219
LPC(20:0) [sn2]	C10BA02	LPC	SIMVASTATIN AND EZETIMIBE	17.4419	FALSE	25.0219
LPC(20:0) [sn2]	D	LPC	DERMATOLOGICALS	4.01438	FALSE	25.0219
LPC(20:0) [sn2]	D07A	LPC	CORTICOSTEROIDS, PLAIN	3.64048	FALSE	25.0219
LPC(20:0) [sn2]	G03	LPC	SEX HORMONES AND MODULATORS OF THE GENITAL SYSTEM	5.29947	FALSE	25.0219
LPC(20:0) [sn2]	G03BA	LPC	3-OXOANDROSTEN (4) DERIVATIVES	3.36989	FALSE	25.0219
LPC(20:0) [sn2]	G03C	LPC	ESTROGENS	11.1503	FALSE	25.0219
LPC(20:0) [sn2]	G03CA	LPC	NATURAL AND SEMISYNTHETIC ESTROGENS, PLAIN	4.22162	FALSE	25.0219
LPC(20:0) [sn2]	G03DA	LPC	PREGNEN (4) DERIVATIVES	5.78393	FALSE	25.0219
LPC(20:0) [sn2]	G04BD	LPC	DRUGS FOR URINARY FREQUENCY AND INCONTINENCE	3.02763	FALSE	25.0219
LPC(20:0) [sn2]	G04BE	LPC	DRUGS USED IN ERECTILE DYSFUNCTION	2.72607	FALSE	25.0219
LPC(20:0) [sn2]	G04CA	LPC	ALPHA-ADRENORECEPTOR ANTAGONISTS	3.76244	FALSE	25.0219
LPC(20:0) [sn2]	G04CB	LPC	TESTOSTERONE-5-ALPHA REDUCTASE INHIBITORS	8.42377	FALSE	25.0219
LPC(20:0) [sn2]	G04CX02	LPC	SABALIS SERRULATAE FRUCTUS	3.61295	FALSE	25.0219
LPC(20:0) [sn2]	H	LPC	SYSTEMIC HORMONAL PREPARATIONS, EXCL. SEX HORMONES AND INSULINS	3.98687	FALSE	25.0219
LPC(20:0) [sn2]	H03AA	LPC	THYROID HORMONES	12.2814	FALSE	25.0219
LPC(20:0) [sn2]	J01	LPC	ANTIBACTERIALS FOR SYSTEMIC USE	4.28237	FALSE	25.0219
LPC(20:0) [sn2]	L	LPC	ANTINEOPLASTIC AND IMMUNOMODULATING AGENTS	1.72914	FALSE	25.0219
LPC(20:0) [sn2]	M	LPC	MUSCULO-SKELETAL SYSTEM	4.84125	FALSE	25.0219
LPC(20:0) [sn2]	M01AB	LPC	ACETIC ACID DERIVATIVES AND RELATED SUBSTANCES	4.67242	FALSE	25.0219
LPC(20:0) [sn2]	M01AC	LPC	OXICAMS	3.96824	FALSE	25.0219
LPC(20:0) [sn2]	M01AE	LPC	PROPIONIC ACID DERIVATIVES	6.96354	FALSE	25.0219
LPC(20:0) [sn2]	M01AE01	LPC	IBUPROFEN	4.81039	FALSE	25.0219
LPC(20:0) [sn2]	M01AH	LPC	COXIBS	2.57494	FALSE	25.0219
LPC(20:0) [sn2]	M01AX	LPC	OTHER ANTIINFLAMMATORY AND ANTIRHEUMATIC AGENTS, NON-STEROIDS	8.82499	FALSE	25.0219
LPC(20:0) [sn2]	M04A	LPC	ANTIGOUT PREPARATIONS	15.2136	FALSE	25.0219
LPC(20:0) [sn2]	M05BA	LPC	BISPHOSPHONATES	7.48715	FALSE	25.0219
LPC(20:0) [sn2]	N	LPC	NERVOUS SYSTEM	3.96789	FALSE	25.0219
LPC(20:0) [sn2]	N02	LPC	ANALGESICS	4.47298	FALSE	25.0219
LPC(20:0) [sn2]	N02BA	LPC	SALICYLIC ACID AND DERIVATIVES	13.5754	FALSE	25.0219
LPC(20:0) [sn2]	N02BE	LPC	ANILIDES	5.14488	FALSE	25.0219
LPC(20:0) [sn2]	N03AX	LPC	OTHER ANTIEPILEPTICS	6.03894	FALSE	25.0219
LPC(20:0) [sn2]	N05BA	LPC	BENZODIAZEPINE DERIVATIVES	4.08948	FALSE	25.0219
LPC(20:0) [sn2]	N05CF	LPC	BENZODIAZEPINE RELATED DRUGS	7.15124	FALSE	25.0219
LPC(20:0) [sn2]	N05CH	LPC	MELATONIN RECEPTOR AGONISTS	4.21215	FALSE	25.0219
LPC(20:0) [sn2]	N06	LPC	PSYCHOANALEPTICS	3.82863	FALSE	25.0219
LPC(20:0) [sn2]	N06AB	LPC	SELECTIVE SEROTONIN REUPTAKE INHIBITORS	5.96703	FALSE	25.0219
LPC(20:0) [sn2]	N06AX	LPC	OTHER ANTIDEPRESSANTS	5.35061	FALSE	25.0219
LPC(20:0) [sn2]	R	LPC	RESPIRATORY SYSTEM	6.6035	FALSE	25.0219
LPC(20:0) [sn2]	R01	LPC	NASAL PREPARATIONS	1.49305	FALSE	25.0219
LPC(20:0) [sn2]	R01AD	LPC	CORTICOSTEROIDS	6.58332	FALSE	25.0219
LPC(20:0) [sn2]	R03A	LPC	ADRENERGICS, INHALANTS	8.14927	FALSE	25.0219
LPC(20:0) [sn2]	R03CC	LPC	SELECTIVE BETA-2-ADRENORECEPTOR AGONISTS	2.58719	FALSE	25.0219
LPC(20:0) [sn2]	R03DC	LPC	LEUKOTRIENE RECEPTOR ANTAGONISTS	2.03	FALSE	25.0219
LPC(20:0) [sn2]	R06A	LPC	ANTIHISTAMINES FOR SYSTEMIC USE	4.81082	FALSE	25.0219
LPC(20:0) [sn2]	R06AE	LPC	PIPERAZINE DERIVATIVES	8.63685	FALSE	25.0219
LPC(20:0) [sn2]	R06AX	LPC	OTHER ANTIHISTAMINES FOR SYSTEMIC USE	4.13811	FALSE	25.0219
LPC(20:0) [sn2]	S01	LPC	OPHTHALMOLOGICALS	5.0356	FALSE	25.0219
LPC(20:0) [sn2]	S01ED	LPC	BETA BLOCKING AGENTS	4.65769	FALSE	25.0219
LPC(20:0) [sn2]	S01EE	LPC	PROSTAGLANDIN ANALOGUES	4.4386	FALSE	25.0219
LPC(20:0) [sn2]	S01XA	LPC	OTHER OPHTHALMOLOGICALS	3.80821	FALSE	25.0219
LPC(20:1) [sn1]	A	LPC	ALIMENTARY TRACT AND METABOLISM	8.49405	FALSE	25.0219
LPC(20:1) [sn1]	A02BA	LPC	H2-RECEPTOR ANTAGONISTS	5.12896	FALSE	25.0219
LPC(20:1) [sn1]	A02BC	LPC	PROTON PUMP INHIBITORS	20.6412	FALSE	25.0219
LPC(20:1) [sn1]	A06A	LPC	DRUGS FOR CONSTIPATION	4.50905	FALSE	25.0219
LPC(20:1) [sn1]	A06AA	LPC	SOFTENERS, EMOLLIENTS	3.78655	FALSE	25.0219
LPC(20:1) [sn1]	A06AC	LPC	BULK-FORMING LAXATIVES	7.81529	FALSE	25.0219
LPC(20:1) [sn1]	A06AC01	LPC	ISPAGHULA (PSYLLA SEEDS)	3.28786	FALSE	25.0219
LPC(20:1) [sn1]	A07	LPC	ANTIDIARRHEALS, INTESTINAL ANTIINFLAMMATORY/ANTIINFECTIVE AGENTS	4.95114	FALSE	25.0219
LPC(20:1) [sn1]	A10	LPC	DRUGS USED IN DIABETES	2.18403	FALSE	25.0219
LPC(20:1) [sn1]	A10BA	LPC	BIGUANIDES	13.7227	FALSE	25.0219
LPC(20:1) [sn1]	A10BB	LPC	SULFONYLUREAS	2.1702	FALSE	25.0219
LPC(20:1) [sn1]	A11	LPC	VITAMINS	9.1085	FALSE	25.0219
LPC(20:1) [sn1]	A11B	LPC	MULTIVITAMINS, PLAIN	7.95213	FALSE	25.0219
LPC(20:1) [sn1]	A11G	LPC	ASCORBIC ACID (VITAMIN C), INCL. COMBINATIONS	18.7195	FALSE	25.0219
LPC(20:1) [sn1]	A12	LPC	MINERALS	9.0976	FALSE	25.0219
LPC(20:1) [sn1]	A12BA	LPC	POTASSIUM	8.04988	FALSE	25.0219
LPC(20:1) [sn1]	A12CB	LPC	ZINC	7.96556	FALSE	25.0219
LPC(20:1) [sn1]	A12CE	LPC	SELENIUM	6.54253	FALSE	25.0219
LPC(20:1) [sn1]	B01AA	LPC	VITAMIN K ANTAGONISTS	3.05763	FALSE	25.0219
LPC(20:1) [sn1]	B01AC	LPC	PLATELET AGGREGATION INHIBITORS EXCL. HEPARIN	5.49239	FALSE	25.0219
LPC(20:1) [sn1]	B03A	LPC	IRON PREPARATIONS	3.32235	FALSE	25.0219
LPC(20:1) [sn1]	B03BA	LPC	VITAMIN B12 (CYANOCOBALAMIN AND ANALOGUES)	7.49514	FALSE	25.0219
LPC(20:1) [sn1]	B03BB	LPC	FOLIC ACID AND DERIVATIVES	8.10503	FALSE	25.0219
LPC(20:1) [sn1]	C	LPC	CARDIOVASCULAR SYSTEM	5.09272	FALSE	25.0219
LPC(20:1) [sn1]	C01	LPC	CARDIAC THERAPY	1.12547	FALSE	25.0219
LPC(20:1) [sn1]	C01DA	LPC	ORGANIC NITRATES	7.05703	FALSE	25.0219
LPC(20:1) [sn1]	C01EB	LPC	OTHER CARDIAC PREPARATIONS	5.95396	FALSE	25.0219
LPC(20:1) [sn1]	C02	LPC	ANTIHYPERTENSIVES	5.34164	FALSE	25.0219
LPC(20:1) [sn1]	C03	LPC	DIURETICS	4.32208	FALSE	25.0219
LPC(20:1) [sn1]	C03AA	LPC	THIAZIDES, PLAIN	5.73747	FALSE	25.0219
LPC(20:1) [sn1]	C03CA	LPC	SULFONAMIDES, PLAIN	7.19428	FALSE	25.0219
LPC(20:1) [sn1]	C03EA	LPC	LOW-CEILING DIURETICS AND POTASSIUM-SPARING AGENTS	4.28862	FALSE	25.0219
LPC(20:1) [sn1]	C07A	LPC	BETA BLOCKING AGENTS	8.61403	FALSE	25.0219
LPC(20:1) [sn1]	C07AB	LPC	BETA BLOCKING AGENTS, SELECTIVE	6.59452	FALSE	25.0219
LPC(20:1) [sn1]	C08CA	LPC	DIHYDROPYRIDINE DERIVATIVES	6.96675	FALSE	25.0219
LPC(20:1) [sn1]	C08D	LPC	SELECTIVE CALCIUM CHANNEL BLOCKERS WITH DIRECT CARDIAC EFFECTS	3.99592	FALSE	25.0219
LPC(20:1) [sn1]	C09AA	LPC	ACE INHIBITORS, PLAIN	8.35585	FALSE	25.0219
LPC(20:1) [sn1]	C09B	LPC	ACE INHIBITORS, COMBINATIONS	9.73021	FALSE	25.0219
LPC(20:1) [sn1]	C09CA	LPC	ANGIOTENSIN II RECEPTOR BLOCKERS (ARBS), PLAIN	11.6199	FALSE	25.0219
LPC(20:1) [sn1]	C10AA	LPC	HMG COA REDUCTASE INHIBITORS	14.4944	FALSE	25.0219
LPC(20:1) [sn1]	C10AB	LPC	FIBRATES	17.729	FALSE	25.0219
LPC(20:1) [sn1]	C10AD	LPC	NICOTINIC ACID AND DERIVATIVES	4.95541	FALSE	25.0219
LPC(20:1) [sn1]	C10AX	LPC	OTHER LIPID MODIFYING AGENTS	9.0396	FALSE	25.0219
LPC(20:1) [sn1]	C10AX06	LPC	OMEGA-3-TRIGLYCERIDES INCL. OTHER ESTERS AND ACIDS	15.6671	FALSE	25.0219
LPC(20:1) [sn1]	C10BA02	LPC	SIMVASTATIN AND EZETIMIBE	6.78879	FALSE	25.0219
LPC(20:1) [sn1]	D	LPC	DERMATOLOGICALS	3.67393	FALSE	25.0219
LPC(20:1) [sn1]	D07A	LPC	CORTICOSTEROIDS, PLAIN	3.89994	FALSE	25.0219
LPC(20:1) [sn1]	G03	LPC	SEX HORMONES AND MODULATORS OF THE GENITAL SYSTEM	7.84534	FALSE	25.0219
LPC(20:1) [sn1]	G03BA	LPC	3-OXOANDROSTEN (4) DERIVATIVES	5.61329	FALSE	25.0219
LPC(20:1) [sn1]	G03C	LPC	ESTROGENS	9.3038	FALSE	25.0219
LPC(20:1) [sn1]	G03CA	LPC	NATURAL AND SEMISYNTHETIC ESTROGENS, PLAIN	7.10525	FALSE	25.0219
LPC(20:1) [sn1]	G03DA	LPC	PREGNEN (4) DERIVATIVES	4.4683	FALSE	25.0219
LPC(20:1) [sn1]	G04BD	LPC	DRUGS FOR URINARY FREQUENCY AND INCONTINENCE	5.14041	FALSE	25.0219
LPC(20:1) [sn1]	G04BE	LPC	DRUGS USED IN ERECTILE DYSFUNCTION	2.81654	FALSE	25.0219
LPC(20:1) [sn1]	G04CA	LPC	ALPHA-ADRENORECEPTOR ANTAGONISTS	7.54229	FALSE	25.0219
LPC(20:1) [sn1]	G04CB	LPC	TESTOSTERONE-5-ALPHA REDUCTASE INHIBITORS	6.31529	FALSE	25.0219
LPC(20:1) [sn1]	G04CX02	LPC	SABALIS SERRULATAE FRUCTUS	3.61178	FALSE	25.0219
LPC(20:1) [sn1]	H	LPC	SYSTEMIC HORMONAL PREPARATIONS, EXCL. SEX HORMONES AND INSULINS	2.25304	FALSE	25.0219
LPC(20:1) [sn1]	H03AA	LPC	THYROID HORMONES	15.3084	FALSE	25.0219
LPC(20:1) [sn1]	J01	LPC	ANTIBACTERIALS FOR SYSTEMIC USE	5.32395	FALSE	25.0219
LPC(20:1) [sn1]	L	LPC	ANTINEOPLASTIC AND IMMUNOMODULATING AGENTS	2.28407	FALSE	25.0219
LPC(20:1) [sn1]	M	LPC	MUSCULO-SKELETAL SYSTEM	7.42814	FALSE	25.0219
LPC(20:1) [sn1]	M01AB	LPC	ACETIC ACID DERIVATIVES AND RELATED SUBSTANCES	4.40946	FALSE	25.0219
LPC(20:1) [sn1]	M01AC	LPC	OXICAMS	4.43594	FALSE	25.0219
LPC(20:1) [sn1]	M01AE	LPC	PROPIONIC ACID DERIVATIVES	4.22339	FALSE	25.0219
LPC(20:1) [sn1]	M01AE01	LPC	IBUPROFEN	8.54467	FALSE	25.0219
LPC(20:1) [sn1]	M01AH	LPC	COXIBS	4.20352	FALSE	25.0219
LPC(20:1) [sn1]	M01AX	LPC	OTHER ANTIINFLAMMATORY AND ANTIRHEUMATIC AGENTS, NON-STEROIDS	10.0668	FALSE	25.0219
LPC(20:1) [sn1]	M04A	LPC	ANTIGOUT PREPARATIONS	11.5949	FALSE	25.0219
LPC(20:1) [sn1]	M05BA	LPC	BISPHOSPHONATES	15.3328	FALSE	25.0219
LPC(20:1) [sn1]	N	LPC	NERVOUS SYSTEM	2.04755	FALSE	25.0219
LPC(20:1) [sn1]	N02	LPC	ANALGESICS	4.18086	FALSE	25.0219
LPC(20:1) [sn1]	N02BA	LPC	SALICYLIC ACID AND DERIVATIVES	9.45481	FALSE	25.0219
LPC(20:1) [sn1]	N02BE	LPC	ANILIDES	5.72536	FALSE	25.0219
LPC(20:1) [sn1]	N03AX	LPC	OTHER ANTIEPILEPTICS	6.47061	FALSE	25.0219
LPC(20:1) [sn1]	N05BA	LPC	BENZODIAZEPINE DERIVATIVES	4.34261	FALSE	25.0219
LPC(20:1) [sn1]	N05CF	LPC	BENZODIAZEPINE RELATED DRUGS	4.30046	FALSE	25.0219
LPC(20:1) [sn1]	N05CH	LPC	MELATONIN RECEPTOR AGONISTS	5.1579	FALSE	25.0219
LPC(20:1) [sn1]	N06	LPC	PSYCHOANALEPTICS	7.47631	FALSE	25.0219
LPC(20:1) [sn1]	N06AB	LPC	SELECTIVE SEROTONIN REUPTAKE INHIBITORS	7.14098	FALSE	25.0219
LPC(20:1) [sn1]	N06AX	LPC	OTHER ANTIDEPRESSANTS	5.53317	FALSE	25.0219
LPC(20:1) [sn1]	R	LPC	RESPIRATORY SYSTEM	7.64884	FALSE	25.0219
LPC(20:1) [sn1]	R01	LPC	NASAL PREPARATIONS	2.11526	FALSE	25.0219
LPC(20:1) [sn1]	R01AD	LPC	CORTICOSTEROIDS	7.38788	FALSE	25.0219
LPC(20:1) [sn1]	R03A	LPC	ADRENERGICS, INHALANTS	6.20394	FALSE	25.0219
LPC(20:1) [sn1]	R03CC	LPC	SELECTIVE BETA-2-ADRENORECEPTOR AGONISTS	3.30524	FALSE	25.0219
LPC(20:1) [sn1]	R03DC	LPC	LEUKOTRIENE RECEPTOR ANTAGONISTS	2.91088	FALSE	25.0219
LPC(20:1) [sn1]	R06A	LPC	ANTIHISTAMINES FOR SYSTEMIC USE	9.98677	FALSE	25.0219
LPC(20:1) [sn1]	R06AE	LPC	PIPERAZINE DERIVATIVES	10.2911	FALSE	25.0219
LPC(20:1) [sn1]	R06AX	LPC	OTHER ANTIHISTAMINES FOR SYSTEMIC USE	6.42628	FALSE	25.0219
LPC(20:1) [sn1]	S01	LPC	OPHTHALMOLOGICALS	4.97943	FALSE	25.0219
LPC(20:1) [sn1]	S01ED	LPC	BETA BLOCKING AGENTS	5.07992	FALSE	25.0219
LPC(20:1) [sn1]	S01EE	LPC	PROSTAGLANDIN ANALOGUES	6.06279	FALSE	25.0219
LPC(20:1) [sn1]	S01XA	LPC	OTHER OPHTHALMOLOGICALS	3.42929	FALSE	25.0219
LPC(20:1) [sn2]	A	LPC	ALIMENTARY TRACT AND METABOLISM	7.66085	FALSE	25.0219
LPC(20:1) [sn2]	A02BA	LPC	H2-RECEPTOR ANTAGONISTS	4.70122	FALSE	25.0219
LPC(20:1) [sn2]	A02BC	LPC	PROTON PUMP INHIBITORS	18.0991	FALSE	25.0219
LPC(20:1) [sn2]	A06A	LPC	DRUGS FOR CONSTIPATION	4.69122	FALSE	25.0219
LPC(20:1) [sn2]	A06AA	LPC	SOFTENERS, EMOLLIENTS	2.65473	FALSE	25.0219
LPC(20:1) [sn2]	A06AC	LPC	BULK-FORMING LAXATIVES	6.69791	FALSE	25.0219
LPC(20:1) [sn2]	A06AC01	LPC	ISPAGHULA (PSYLLA SEEDS)	2.23761	FALSE	25.0219
LPC(20:1) [sn2]	A07	LPC	ANTIDIARRHEALS, INTESTINAL ANTIINFLAMMATORY/ANTIINFECTIVE AGENTS	4.14975	FALSE	25.0219
LPC(20:1) [sn2]	A10	LPC	DRUGS USED IN DIABETES	2.16671	FALSE	25.0219
LPC(20:1) [sn2]	A10BA	LPC	BIGUANIDES	11.6352	FALSE	25.0219
LPC(20:1) [sn2]	A10BB	LPC	SULFONYLUREAS	4.17158	FALSE	25.0219
LPC(20:1) [sn2]	A11	LPC	VITAMINS	11.8678	FALSE	25.0219
LPC(20:1) [sn2]	A11B	LPC	MULTIVITAMINS, PLAIN	7.9941	FALSE	25.0219
LPC(20:1) [sn2]	A11G	LPC	ASCORBIC ACID (VITAMIN C), INCL. COMBINATIONS	18.4571	FALSE	25.0219
LPC(20:1) [sn2]	A12	LPC	MINERALS	8.62183	FALSE	25.0219
LPC(20:1) [sn2]	A12BA	LPC	POTASSIUM	5.86872	FALSE	25.0219
LPC(20:1) [sn2]	A12CB	LPC	ZINC	4.24957	FALSE	25.0219
LPC(20:1) [sn2]	A12CE	LPC	SELENIUM	5.83342	FALSE	25.0219
LPC(20:1) [sn2]	B01AA	LPC	VITAMIN K ANTAGONISTS	2.55818	FALSE	25.0219
LPC(20:1) [sn2]	B01AC	LPC	PLATELET AGGREGATION INHIBITORS EXCL. HEPARIN	6.48315	FALSE	25.0219
LPC(20:1) [sn2]	B03A	LPC	IRON PREPARATIONS	2.96451	FALSE	25.0219
LPC(20:1) [sn2]	B03BA	LPC	VITAMIN B12 (CYANOCOBALAMIN AND ANALOGUES)	6.56607	FALSE	25.0219
LPC(20:1) [sn2]	B03BB	LPC	FOLIC ACID AND DERIVATIVES	7.99041	FALSE	25.0219
LPC(20:1) [sn2]	C	LPC	CARDIOVASCULAR SYSTEM	4.38731	FALSE	25.0219
LPC(20:1) [sn2]	C01	LPC	CARDIAC THERAPY	0.803281	FALSE	25.0219
LPC(20:1) [sn2]	C01DA	LPC	ORGANIC NITRATES	6.15423	FALSE	25.0219
LPC(20:1) [sn2]	C01EB	LPC	OTHER CARDIAC PREPARATIONS	6.80137	FALSE	25.0219
LPC(20:1) [sn2]	C02	LPC	ANTIHYPERTENSIVES	7.0488	FALSE	25.0219
LPC(20:1) [sn2]	C03	LPC	DIURETICS	4.14761	FALSE	25.0219
LPC(20:1) [sn2]	C03AA	LPC	THIAZIDES, PLAIN	5.78894	FALSE	25.0219
LPC(20:1) [sn2]	C03CA	LPC	SULFONAMIDES, PLAIN	8.24218	FALSE	25.0219
LPC(20:1) [sn2]	C03EA	LPC	LOW-CEILING DIURETICS AND POTASSIUM-SPARING AGENTS	4.2961	FALSE	25.0219
LPC(20:1) [sn2]	C07A	LPC	BETA BLOCKING AGENTS	9.10437	FALSE	25.0219
LPC(20:1) [sn2]	C07AB	LPC	BETA BLOCKING AGENTS, SELECTIVE	7.39632	FALSE	25.0219
LPC(20:1) [sn2]	C08CA	LPC	DIHYDROPYRIDINE DERIVATIVES	6.56115	FALSE	25.0219
LPC(20:1) [sn2]	C08D	LPC	SELECTIVE CALCIUM CHANNEL BLOCKERS WITH DIRECT CARDIAC EFFECTS	6.45641	FALSE	25.0219
LPC(20:1) [sn2]	C09AA	LPC	ACE INHIBITORS, PLAIN	8.19236	FALSE	25.0219
LPC(20:1) [sn2]	C09B	LPC	ACE INHIBITORS, COMBINATIONS	9.12723	FALSE	25.0219
LPC(20:1) [sn2]	C09CA	LPC	ANGIOTENSIN II RECEPTOR BLOCKERS (ARBS), PLAIN	10.387	FALSE	25.0219
LPC(20:1) [sn2]	C10AA	LPC	HMG COA REDUCTASE INHIBITORS	12.4633	FALSE	25.0219
LPC(20:1) [sn2]	C10AB	LPC	FIBRATES	15.1178	FALSE	25.0219
LPC(20:1) [sn2]	C10AD	LPC	NICOTINIC ACID AND DERIVATIVES	5.08082	FALSE	25.0219
LPC(20:1) [sn2]	C10AX	LPC	OTHER LIPID MODIFYING AGENTS	7.89188	FALSE	25.0219
LPC(20:1) [sn2]	C10AX06	LPC	OMEGA-3-TRIGLYCERIDES INCL. OTHER ESTERS AND ACIDS	15.7607	FALSE	25.0219
LPC(20:1) [sn2]	C10BA02	LPC	SIMVASTATIN AND EZETIMIBE	7.43387	FALSE	25.0219
LPC(20:1) [sn2]	D	LPC	DERMATOLOGICALS	4.27443	FALSE	25.0219
LPC(20:1) [sn2]	D07A	LPC	CORTICOSTEROIDS, PLAIN	3.23473	FALSE	25.0219
LPC(20:1) [sn2]	G03	LPC	SEX HORMONES AND MODULATORS OF THE GENITAL SYSTEM	7.6888	FALSE	25.0219
LPC(20:1) [sn2]	G03BA	LPC	3-OXOANDROSTEN (4) DERIVATIVES	6.65928	FALSE	25.0219
LPC(20:1) [sn2]	G03C	LPC	ESTROGENS	7.96846	FALSE	25.0219
LPC(20:1) [sn2]	G03CA	LPC	NATURAL AND SEMISYNTHETIC ESTROGENS, PLAIN	3.21779	FALSE	25.0219
LPC(20:1) [sn2]	G03DA	LPC	PREGNEN (4) DERIVATIVES	5.18835	FALSE	25.0219
LPC(20:1) [sn2]	G04BD	LPC	DRUGS FOR URINARY FREQUENCY AND INCONTINENCE	4.92131	FALSE	25.0219
LPC(20:1) [sn2]	G04BE	LPC	DRUGS USED IN ERECTILE DYSFUNCTION	2.91711	FALSE	25.0219
LPC(20:1) [sn2]	G04CA	LPC	ALPHA-ADRENORECEPTOR ANTAGONISTS	6.85215	FALSE	25.0219
LPC(20:1) [sn2]	G04CB	LPC	TESTOSTERONE-5-ALPHA REDUCTASE INHIBITORS	6.75769	FALSE	25.0219
LPC(20:1) [sn2]	G04CX02	LPC	SABALIS SERRULATAE FRUCTUS	5.02219	FALSE	25.0219
LPC(20:1) [sn2]	H	LPC	SYSTEMIC HORMONAL PREPARATIONS, EXCL. SEX HORMONES AND INSULINS	0.972244	FALSE	25.0219
LPC(20:1) [sn2]	H03AA	LPC	THYROID HORMONES	15.0536	FALSE	25.0219
LPC(20:1) [sn2]	J01	LPC	ANTIBACTERIALS FOR SYSTEMIC USE	5.73743	FALSE	25.0219
LPC(20:1) [sn2]	L	LPC	ANTINEOPLASTIC AND IMMUNOMODULATING AGENTS	3.10788	FALSE	25.0219
LPC(20:1) [sn2]	M	LPC	MUSCULO-SKELETAL SYSTEM	5.3882	FALSE	25.0219
LPC(20:1) [sn2]	M01AB	LPC	ACETIC ACID DERIVATIVES AND RELATED SUBSTANCES	4.34401	FALSE	25.0219
LPC(20:1) [sn2]	M01AC	LPC	OXICAMS	2.44786	FALSE	25.0219
LPC(20:1) [sn2]	M01AE	LPC	PROPIONIC ACID DERIVATIVES	5.0284	FALSE	25.0219
LPC(20:1) [sn2]	M01AE01	LPC	IBUPROFEN	7.76888	FALSE	25.0219
LPC(20:1) [sn2]	M01AH	LPC	COXIBS	2.3467	FALSE	25.0219
LPC(20:1) [sn2]	M01AX	LPC	OTHER ANTIINFLAMMATORY AND ANTIRHEUMATIC AGENTS, NON-STEROIDS	10.5943	FALSE	25.0219
LPC(20:1) [sn2]	M04A	LPC	ANTIGOUT PREPARATIONS	11.6216	FALSE	25.0219
LPC(20:1) [sn2]	M05BA	LPC	BISPHOSPHONATES	15.5676	FALSE	25.0219
LPC(20:1) [sn2]	N	LPC	NERVOUS SYSTEM	2.53246	FALSE	25.0219
LPC(20:1) [sn2]	N02	LPC	ANALGESICS	3.90372	FALSE	25.0219
LPC(20:1) [sn2]	N02BA	LPC	SALICYLIC ACID AND DERIVATIVES	8.22199	FALSE	25.0219
LPC(20:1) [sn2]	N02BE	LPC	ANILIDES	5.9416	FALSE	25.0219
LPC(20:1) [sn2]	N03AX	LPC	OTHER ANTIEPILEPTICS	6.17303	FALSE	25.0219
LPC(20:1) [sn2]	N05BA	LPC	BENZODIAZEPINE DERIVATIVES	4.98473	FALSE	25.0219
LPC(20:1) [sn2]	N05CF	LPC	BENZODIAZEPINE RELATED DRUGS	3.66445	FALSE	25.0219
LPC(20:1) [sn2]	N05CH	LPC	MELATONIN RECEPTOR AGONISTS	3.10142	FALSE	25.0219
LPC(20:1) [sn2]	N06	LPC	PSYCHOANALEPTICS	8.18236	FALSE	25.0219
LPC(20:1) [sn2]	N06AB	LPC	SELECTIVE SEROTONIN REUPTAKE INHIBITORS	6.33052	FALSE	25.0219
LPC(20:1) [sn2]	N06AX	LPC	OTHER ANTIDEPRESSANTS	4.92366	FALSE	25.0219
LPC(20:1) [sn2]	R	LPC	RESPIRATORY SYSTEM	6.35766	FALSE	25.0219
LPC(20:1) [sn2]	R01	LPC	NASAL PREPARATIONS	2.3215	FALSE	25.0219
LPC(20:1) [sn2]	R01AD	LPC	CORTICOSTEROIDS	6.83812	FALSE	25.0219
LPC(20:1) [sn2]	R03A	LPC	ADRENERGICS, INHALANTS	5.00652	FALSE	25.0219
LPC(20:1) [sn2]	R03CC	LPC	SELECTIVE BETA-2-ADRENORECEPTOR AGONISTS	2.49771	FALSE	25.0219
LPC(20:1) [sn2]	R03DC	LPC	LEUKOTRIENE RECEPTOR ANTAGONISTS	3.69454	FALSE	25.0219
LPC(20:1) [sn2]	R06A	LPC	ANTIHISTAMINES FOR SYSTEMIC USE	8.62431	FALSE	25.0219
LPC(20:1) [sn2]	R06AE	LPC	PIPERAZINE DERIVATIVES	10.3365	FALSE	25.0219
LPC(20:1) [sn2]	R06AX	LPC	OTHER ANTIHISTAMINES FOR SYSTEMIC USE	5.30075	FALSE	25.0219
LPC(20:1) [sn2]	S01	LPC	OPHTHALMOLOGICALS	4.51447	FALSE	25.0219
LPC(20:1) [sn2]	S01ED	LPC	BETA BLOCKING AGENTS	5.04252	FALSE	25.0219
LPC(20:1) [sn2]	S01EE	LPC	PROSTAGLANDIN ANALOGUES	5.4565	FALSE	25.0219
LPC(20:1) [sn2]	S01XA	LPC	OTHER OPHTHALMOLOGICALS	3.43281	FALSE	25.0219
LPC(20:2) [sn1]	A	LPC	ALIMENTARY TRACT AND METABOLISM	5.78021	FALSE	25.0219
LPC(20:2) [sn1]	A02BA	LPC	H2-RECEPTOR ANTAGONISTS	4.89361	FALSE	25.0219
LPC(20:2) [sn1]	A02BC	LPC	PROTON PUMP INHIBITORS	11.1338	FALSE	25.0219
LPC(20:2) [sn1]	A06A	LPC	DRUGS FOR CONSTIPATION	4.03987	FALSE	25.0219
LPC(20:2) [sn1]	A06AA	LPC	SOFTENERS, EMOLLIENTS	4.41766	FALSE	25.0219
LPC(20:2) [sn1]	A06AC	LPC	BULK-FORMING LAXATIVES	7.46542	FALSE	25.0219
LPC(20:2) [sn1]	A06AC01	LPC	ISPAGHULA (PSYLLA SEEDS)	2.58068	FALSE	25.0219
LPC(20:2) [sn1]	A07	LPC	ANTIDIARRHEALS, INTESTINAL ANTIINFLAMMATORY/ANTIINFECTIVE AGENTS	5.93267	FALSE	25.0219
LPC(20:2) [sn1]	A10	LPC	DRUGS USED IN DIABETES	3.54258	FALSE	25.0219
LPC(20:2) [sn1]	A10BA	LPC	BIGUANIDES	19.0551	FALSE	25.0219
LPC(20:2) [sn1]	A10BB	LPC	SULFONYLUREAS	5.85085	FALSE	25.0219
LPC(20:2) [sn1]	A11	LPC	VITAMINS	13.1594	FALSE	25.0219
LPC(20:2) [sn1]	A11B	LPC	MULTIVITAMINS, PLAIN	10.4682	FALSE	25.0219
LPC(20:2) [sn1]	A11G	LPC	ASCORBIC ACID (VITAMIN C), INCL. COMBINATIONS	15.7904	FALSE	25.0219
LPC(20:2) [sn1]	A12	LPC	MINERALS	8.18659	FALSE	25.0219
LPC(20:2) [sn1]	A12BA	LPC	POTASSIUM	7.94267	FALSE	25.0219
LPC(20:2) [sn1]	A12CB	LPC	ZINC	5.96405	FALSE	25.0219
LPC(20:2) [sn1]	A12CE	LPC	SELENIUM	4.48468	FALSE	25.0219
LPC(20:2) [sn1]	B01AA	LPC	VITAMIN K ANTAGONISTS	2.85199	FALSE	25.0219
LPC(20:2) [sn1]	B01AC	LPC	PLATELET AGGREGATION INHIBITORS EXCL. HEPARIN	9.06434	FALSE	25.0219
LPC(20:2) [sn1]	B03A	LPC	IRON PREPARATIONS	3.22659	FALSE	25.0219
LPC(20:2) [sn1]	B03BA	LPC	VITAMIN B12 (CYANOCOBALAMIN AND ANALOGUES)	9.31268	FALSE	25.0219
LPC(20:2) [sn1]	B03BB	LPC	FOLIC ACID AND DERIVATIVES	9.55461	FALSE	25.0219
LPC(20:2) [sn1]	C	LPC	CARDIOVASCULAR SYSTEM	4.35575	FALSE	25.0219
LPC(20:2) [sn1]	C01	LPC	CARDIAC THERAPY	2.86915	FALSE	25.0219
LPC(20:2) [sn1]	C01DA	LPC	ORGANIC NITRATES	6.23266	FALSE	25.0219
LPC(20:2) [sn1]	C01EB	LPC	OTHER CARDIAC PREPARATIONS	8.40707	FALSE	25.0219
LPC(20:2) [sn1]	C02	LPC	ANTIHYPERTENSIVES	4.10749	FALSE	25.0219
LPC(20:2) [sn1]	C03	LPC	DIURETICS	5.61137	FALSE	25.0219
LPC(20:2) [sn1]	C03AA	LPC	THIAZIDES, PLAIN	5.75384	FALSE	25.0219
LPC(20:2) [sn1]	C03CA	LPC	SULFONAMIDES, PLAIN	6.16648	FALSE	25.0219
LPC(20:2) [sn1]	C03EA	LPC	LOW-CEILING DIURETICS AND POTASSIUM-SPARING AGENTS	4.72294	FALSE	25.0219
LPC(20:2) [sn1]	C07A	LPC	BETA BLOCKING AGENTS	7.45559	FALSE	25.0219
LPC(20:2) [sn1]	C07AB	LPC	BETA BLOCKING AGENTS, SELECTIVE	7.34872	FALSE	25.0219
LPC(20:2) [sn1]	C08CA	LPC	DIHYDROPYRIDINE DERIVATIVES	7.3577	FALSE	25.0219
LPC(20:2) [sn1]	C08D	LPC	SELECTIVE CALCIUM CHANNEL BLOCKERS WITH DIRECT CARDIAC EFFECTS	3.56461	FALSE	25.0219
LPC(20:2) [sn1]	C09AA	LPC	ACE INHIBITORS, PLAIN	8.33559	FALSE	25.0219
LPC(20:2) [sn1]	C09B	LPC	ACE INHIBITORS, COMBINATIONS	6.52024	FALSE	25.0219
LPC(20:2) [sn1]	C09CA	LPC	ANGIOTENSIN II RECEPTOR BLOCKERS (ARBS), PLAIN	12.1932	FALSE	25.0219
LPC(20:2) [sn1]	C10AA	LPC	HMG COA REDUCTASE INHIBITORS	14.8726	FALSE	25.0219
LPC(20:2) [sn1]	C10AB	LPC	FIBRATES	7.34211	FALSE	25.0219
LPC(20:2) [sn1]	C10AD	LPC	NICOTINIC ACID AND DERIVATIVES	6.16525	FALSE	25.0219
LPC(20:2) [sn1]	C10AX	LPC	OTHER LIPID MODIFYING AGENTS	6.3569	FALSE	25.0219
LPC(20:2) [sn1]	C10AX06	LPC	OMEGA-3-TRIGLYCERIDES INCL. OTHER ESTERS AND ACIDS	18.8188	FALSE	25.0219
LPC(20:2) [sn1]	C10BA02	LPC	SIMVASTATIN AND EZETIMIBE	9.8451	FALSE	25.0219
LPC(20:2) [sn1]	D	LPC	DERMATOLOGICALS	5.82375	FALSE	25.0219
LPC(20:2) [sn1]	D07A	LPC	CORTICOSTEROIDS, PLAIN	3.28888	FALSE	25.0219
LPC(20:2) [sn1]	G03	LPC	SEX HORMONES AND MODULATORS OF THE GENITAL SYSTEM	4.89625	FALSE	25.0219
LPC(20:2) [sn1]	G03BA	LPC	3-OXOANDROSTEN (4) DERIVATIVES	4.74863	FALSE	25.0219
LPC(20:2) [sn1]	G03C	LPC	ESTROGENS	5.64756	FALSE	25.0219
LPC(20:2) [sn1]	G03CA	LPC	NATURAL AND SEMISYNTHETIC ESTROGENS, PLAIN	2.68663	FALSE	25.0219
LPC(20:2) [sn1]	G03DA	LPC	PREGNEN (4) DERIVATIVES	5.36775	FALSE	25.0219
LPC(20:2) [sn1]	G04BD	LPC	DRUGS FOR URINARY FREQUENCY AND INCONTINENCE	8.16725	FALSE	25.0219
LPC(20:2) [sn1]	G04BE	LPC	DRUGS USED IN ERECTILE DYSFUNCTION	3.64348	FALSE	25.0219
LPC(20:2) [sn1]	G04CA	LPC	ALPHA-ADRENORECEPTOR ANTAGONISTS	7.43914	FALSE	25.0219
LPC(20:2) [sn1]	G04CB	LPC	TESTOSTERONE-5-ALPHA REDUCTASE INHIBITORS	6.34459	FALSE	25.0219
LPC(20:2) [sn1]	G04CX02	LPC	SABALIS SERRULATAE FRUCTUS	2.67968	FALSE	25.0219
LPC(20:2) [sn1]	H	LPC	SYSTEMIC HORMONAL PREPARATIONS, EXCL. SEX HORMONES AND INSULINS	0.998929	FALSE	25.0219
LPC(20:2) [sn1]	H03AA	LPC	THYROID HORMONES	12.765	FALSE	25.0219
LPC(20:2) [sn1]	J01	LPC	ANTIBACTERIALS FOR SYSTEMIC USE	5.41046	FALSE	25.0219
LPC(20:2) [sn1]	L	LPC	ANTINEOPLASTIC AND IMMUNOMODULATING AGENTS	2.92236	FALSE	25.0219
LPC(20:2) [sn1]	M	LPC	MUSCULO-SKELETAL SYSTEM	5.13212	FALSE	25.0219
LPC(20:2) [sn1]	M01AB	LPC	ACETIC ACID DERIVATIVES AND RELATED SUBSTANCES	6.93999	FALSE	25.0219
LPC(20:2) [sn1]	M01AC	LPC	OXICAMS	3.99796	FALSE	25.0219
LPC(20:2) [sn1]	M01AE	LPC	PROPIONIC ACID DERIVATIVES	3.32754	FALSE	25.0219
LPC(20:2) [sn1]	M01AE01	LPC	IBUPROFEN	7.66849	FALSE	25.0219
LPC(20:2) [sn1]	M01AH	LPC	COXIBS	3.61223	FALSE	25.0219
LPC(20:2) [sn1]	M01AX	LPC	OTHER ANTIINFLAMMATORY AND ANTIRHEUMATIC AGENTS, NON-STEROIDS	9.11085	FALSE	25.0219
LPC(20:2) [sn1]	M04A	LPC	ANTIGOUT PREPARATIONS	15.0026	FALSE	25.0219
LPC(20:2) [sn1]	M05BA	LPC	BISPHOSPHONATES	19.4792	FALSE	25.0219
LPC(20:2) [sn1]	N	LPC	NERVOUS SYSTEM	4.63776	FALSE	25.0219
LPC(20:2) [sn1]	N02	LPC	ANALGESICS	3.934	FALSE	25.0219
LPC(20:2) [sn1]	N02BA	LPC	SALICYLIC ACID AND DERIVATIVES	10.626	FALSE	25.0219
LPC(20:2) [sn1]	N02BE	LPC	ANILIDES	6.69962	FALSE	25.0219
LPC(20:2) [sn1]	N03AX	LPC	OTHER ANTIEPILEPTICS	6.16457	FALSE	25.0219
LPC(20:2) [sn1]	N05BA	LPC	BENZODIAZEPINE DERIVATIVES	4.73641	FALSE	25.0219
LPC(20:2) [sn1]	N05CF	LPC	BENZODIAZEPINE RELATED DRUGS	2.84863	FALSE	25.0219
LPC(20:2) [sn1]	N05CH	LPC	MELATONIN RECEPTOR AGONISTS	3.29887	FALSE	25.0219
LPC(20:2) [sn1]	N06	LPC	PSYCHOANALEPTICS	12.0362	FALSE	25.0219
LPC(20:2) [sn1]	N06AB	LPC	SELECTIVE SEROTONIN REUPTAKE INHIBITORS	8.18442	FALSE	25.0219
LPC(20:2) [sn1]	N06AX	LPC	OTHER ANTIDEPRESSANTS	5.78489	FALSE	25.0219
LPC(20:2) [sn1]	R	LPC	RESPIRATORY SYSTEM	4.58779	FALSE	25.0219
LPC(20:2) [sn1]	R01	LPC	NASAL PREPARATIONS	3.40395	FALSE	25.0219
LPC(20:2) [sn1]	R01AD	LPC	CORTICOSTEROIDS	6.41156	FALSE	25.0219
LPC(20:2) [sn1]	R03A	LPC	ADRENERGICS, INHALANTS	5.65647	FALSE	25.0219
LPC(20:2) [sn1]	R03CC	LPC	SELECTIVE BETA-2-ADRENORECEPTOR AGONISTS	4.50561	FALSE	25.0219
LPC(20:2) [sn1]	R03DC	LPC	LEUKOTRIENE RECEPTOR ANTAGONISTS	3.59452	FALSE	25.0219
LPC(20:2) [sn1]	R06A	LPC	ANTIHISTAMINES FOR SYSTEMIC USE	4.95836	FALSE	25.0219
LPC(20:2) [sn1]	R06AE	LPC	PIPERAZINE DERIVATIVES	6.58976	FALSE	25.0219
LPC(20:2) [sn1]	R06AX	LPC	OTHER ANTIHISTAMINES FOR SYSTEMIC USE	4.58259	FALSE	25.0219
LPC(20:2) [sn1]	S01	LPC	OPHTHALMOLOGICALS	5.0064	FALSE	25.0219
LPC(20:2) [sn1]	S01ED	LPC	BETA BLOCKING AGENTS	6.30398	FALSE	25.0219
LPC(20:2) [sn1]	S01EE	LPC	PROSTAGLANDIN ANALOGUES	6.35211	FALSE	25.0219
LPC(20:2) [sn1]	S01XA	LPC	OTHER OPHTHALMOLOGICALS	2.57605	FALSE	25.0219
LPC(20:2) [sn2]	A	LPC	ALIMENTARY TRACT AND METABOLISM	5.17156	FALSE	25.0219
LPC(20:2) [sn2]	A02BA	LPC	H2-RECEPTOR ANTAGONISTS	4.49178	FALSE	25.0219
LPC(20:2) [sn2]	A02BC	LPC	PROTON PUMP INHIBITORS	9.78298	FALSE	25.0219
LPC(20:2) [sn2]	A06A	LPC	DRUGS FOR CONSTIPATION	3.01087	FALSE	25.0219
LPC(20:2) [sn2]	A06AA	LPC	SOFTENERS, EMOLLIENTS	4.8294	FALSE	25.0219
LPC(20:2) [sn2]	A06AC	LPC	BULK-FORMING LAXATIVES	5.8776	FALSE	25.0219
LPC(20:2) [sn2]	A06AC01	LPC	ISPAGHULA (PSYLLA SEEDS)	3.13024	FALSE	25.0219
LPC(20:2) [sn2]	A07	LPC	ANTIDIARRHEALS, INTESTINAL ANTIINFLAMMATORY/ANTIINFECTIVE AGENTS	6.5936	FALSE	25.0219
LPC(20:2) [sn2]	A10	LPC	DRUGS USED IN DIABETES	3.51669	FALSE	25.0219
LPC(20:2) [sn2]	A10BA	LPC	BIGUANIDES	18.1718	FALSE	25.0219
LPC(20:2) [sn2]	A10BB	LPC	SULFONYLUREAS	7.33515	FALSE	25.0219
LPC(20:2) [sn2]	A11	LPC	VITAMINS	14.0241	FALSE	25.0219
LPC(20:2) [sn2]	A11B	LPC	MULTIVITAMINS, PLAIN	9.15495	FALSE	25.0219
LPC(20:2) [sn2]	A11G	LPC	ASCORBIC ACID (VITAMIN C), INCL. COMBINATIONS	14.1403	FALSE	25.0219
LPC(20:2) [sn2]	A12	LPC	MINERALS	7.45895	FALSE	25.0219
LPC(20:2) [sn2]	A12BA	LPC	POTASSIUM	6.92135	FALSE	25.0219
LPC(20:2) [sn2]	A12CB	LPC	ZINC	4.2643	FALSE	25.0219
LPC(20:2) [sn2]	A12CE	LPC	SELENIUM	2.51299	FALSE	25.0219
LPC(20:2) [sn2]	B01AA	LPC	VITAMIN K ANTAGONISTS	3.493	FALSE	25.0219
LPC(20:2) [sn2]	B01AC	LPC	PLATELET AGGREGATION INHIBITORS EXCL. HEPARIN	9.7142	FALSE	25.0219
LPC(20:2) [sn2]	B03A	LPC	IRON PREPARATIONS	3.62602	FALSE	25.0219
LPC(20:2) [sn2]	B03BA	LPC	VITAMIN B12 (CYANOCOBALAMIN AND ANALOGUES)	7.55759	FALSE	25.0219
LPC(20:2) [sn2]	B03BB	LPC	FOLIC ACID AND DERIVATIVES	8.02409	FALSE	25.0219
LPC(20:2) [sn2]	C	LPC	CARDIOVASCULAR SYSTEM	3.95404	FALSE	25.0219
LPC(20:2) [sn2]	C01	LPC	CARDIAC THERAPY	2.8686	FALSE	25.0219
LPC(20:2) [sn2]	C01DA	LPC	ORGANIC NITRATES	6.3188	FALSE	25.0219
LPC(20:2) [sn2]	C01EB	LPC	OTHER CARDIAC PREPARATIONS	8.0187	FALSE	25.0219
LPC(20:2) [sn2]	C02	LPC	ANTIHYPERTENSIVES	4.94504	FALSE	25.0219
LPC(20:2) [sn2]	C03	LPC	DIURETICS	6.01081	FALSE	25.0219
LPC(20:2) [sn2]	C03AA	LPC	THIAZIDES, PLAIN	6.1138	FALSE	25.0219
LPC(20:2) [sn2]	C03CA	LPC	SULFONAMIDES, PLAIN	5.57682	FALSE	25.0219
LPC(20:2) [sn2]	C03EA	LPC	LOW-CEILING DIURETICS AND POTASSIUM-SPARING AGENTS	4.98657	FALSE	25.0219
LPC(20:2) [sn2]	C07A	LPC	BETA BLOCKING AGENTS	6.50015	FALSE	25.0219
LPC(20:2) [sn2]	C07AB	LPC	BETA BLOCKING AGENTS, SELECTIVE	6.68559	FALSE	25.0219
LPC(20:2) [sn2]	C08CA	LPC	DIHYDROPYRIDINE DERIVATIVES	6.89209	FALSE	25.0219
LPC(20:2) [sn2]	C08D	LPC	SELECTIVE CALCIUM CHANNEL BLOCKERS WITH DIRECT CARDIAC EFFECTS	3.37828	FALSE	25.0219
LPC(20:2) [sn2]	C09AA	LPC	ACE INHIBITORS, PLAIN	8.26859	FALSE	25.0219
LPC(20:2) [sn2]	C09B	LPC	ACE INHIBITORS, COMBINATIONS	5.49359	FALSE	25.0219
LPC(20:2) [sn2]	C09CA	LPC	ANGIOTENSIN II RECEPTOR BLOCKERS (ARBS), PLAIN	12.6752	FALSE	25.0219
LPC(20:2) [sn2]	C10AA	LPC	HMG COA REDUCTASE INHIBITORS	17.5224	FALSE	25.0219
LPC(20:2) [sn2]	C10AB	LPC	FIBRATES	5.57556	FALSE	25.0219
LPC(20:2) [sn2]	C10AD	LPC	NICOTINIC ACID AND DERIVATIVES	6.52249	FALSE	25.0219
LPC(20:2) [sn2]	C10AX	LPC	OTHER LIPID MODIFYING AGENTS	6.89974	FALSE	25.0219
LPC(20:2) [sn2]	C10AX06	LPC	OMEGA-3-TRIGLYCERIDES INCL. OTHER ESTERS AND ACIDS	16.4859	FALSE	25.0219
LPC(20:2) [sn2]	C10BA02	LPC	SIMVASTATIN AND EZETIMIBE	12.8305	FALSE	25.0219
LPC(20:2) [sn2]	D	LPC	DERMATOLOGICALS	4.9123	FALSE	25.0219
LPC(20:2) [sn2]	D07A	LPC	CORTICOSTEROIDS, PLAIN	3.65471	FALSE	25.0219
LPC(20:2) [sn2]	G03	LPC	SEX HORMONES AND MODULATORS OF THE GENITAL SYSTEM	6.13857	FALSE	25.0219
LPC(20:2) [sn2]	G03BA	LPC	3-OXOANDROSTEN (4) DERIVATIVES	3.57969	FALSE	25.0219
LPC(20:2) [sn2]	G03C	LPC	ESTROGENS	2.6663	FALSE	25.0219
LPC(20:2) [sn2]	G03CA	LPC	NATURAL AND SEMISYNTHETIC ESTROGENS, PLAIN	1.73317	FALSE	25.0219
LPC(20:2) [sn2]	G03DA	LPC	PREGNEN (4) DERIVATIVES	5.25944	FALSE	25.0219
LPC(20:2) [sn2]	G04BD	LPC	DRUGS FOR URINARY FREQUENCY AND INCONTINENCE	7.61069	FALSE	25.0219
LPC(20:2) [sn2]	G04BE	LPC	DRUGS USED IN ERECTILE DYSFUNCTION	3.23524	FALSE	25.0219
LPC(20:2) [sn2]	G04CA	LPC	ALPHA-ADRENORECEPTOR ANTAGONISTS	4.83518	FALSE	25.0219
LPC(20:2) [sn2]	G04CB	LPC	TESTOSTERONE-5-ALPHA REDUCTASE INHIBITORS	5.46864	FALSE	25.0219
LPC(20:2) [sn2]	G04CX02	LPC	SABALIS SERRULATAE FRUCTUS	3.48374	FALSE	25.0219
LPC(20:2) [sn2]	H	LPC	SYSTEMIC HORMONAL PREPARATIONS, EXCL. SEX HORMONES AND INSULINS	1.17854	FALSE	25.0219
LPC(20:2) [sn2]	H03AA	LPC	THYROID HORMONES	9.87128	FALSE	25.0219
LPC(20:2) [sn2]	J01	LPC	ANTIBACTERIALS FOR SYSTEMIC USE	4.77004	FALSE	25.0219
LPC(20:2) [sn2]	L	LPC	ANTINEOPLASTIC AND IMMUNOMODULATING AGENTS	2.22358	FALSE	25.0219
LPC(20:2) [sn2]	M	LPC	MUSCULO-SKELETAL SYSTEM	3.79768	FALSE	25.0219
LPC(20:2) [sn2]	M01AB	LPC	ACETIC ACID DERIVATIVES AND RELATED SUBSTANCES	8.24653	FALSE	25.0219
LPC(20:2) [sn2]	M01AC	LPC	OXICAMS	2.8576	FALSE	25.0219
LPC(20:2) [sn2]	M01AE	LPC	PROPIONIC ACID DERIVATIVES	2.55926	FALSE	25.0219
LPC(20:2) [sn2]	M01AE01	LPC	IBUPROFEN	7.56933	FALSE	25.0219
LPC(20:2) [sn2]	M01AH	LPC	COXIBS	3.52894	FALSE	25.0219
LPC(20:2) [sn2]	M01AX	LPC	OTHER ANTIINFLAMMATORY AND ANTIRHEUMATIC AGENTS, NON-STEROIDS	8.97662	FALSE	25.0219
LPC(20:2) [sn2]	M04A	LPC	ANTIGOUT PREPARATIONS	15.5563	FALSE	25.0219
LPC(20:2) [sn2]	M05BA	LPC	BISPHOSPHONATES	17.5545	FALSE	25.0219
LPC(20:2) [sn2]	N	LPC	NERVOUS SYSTEM	4.99664	FALSE	25.0219
LPC(20:2) [sn2]	N02	LPC	ANALGESICS	2.62829	FALSE	25.0219
LPC(20:2) [sn2]	N02BA	LPC	SALICYLIC ACID AND DERIVATIVES	11.3326	FALSE	25.0219
LPC(20:2) [sn2]	N02BE	LPC	ANILIDES	6.79466	FALSE	25.0219
LPC(20:2) [sn2]	N03AX	LPC	OTHER ANTIEPILEPTICS	6.88211	FALSE	25.0219
LPC(20:2) [sn2]	N05BA	LPC	BENZODIAZEPINE DERIVATIVES	5.01856	FALSE	25.0219
LPC(20:2) [sn2]	N05CF	LPC	BENZODIAZEPINE RELATED DRUGS	2.79857	FALSE	25.0219
LPC(20:2) [sn2]	N05CH	LPC	MELATONIN RECEPTOR AGONISTS	1.91208	FALSE	25.0219
LPC(20:2) [sn2]	N06	LPC	PSYCHOANALEPTICS	9.12127	FALSE	25.0219
LPC(20:2) [sn2]	N06AB	LPC	SELECTIVE SEROTONIN REUPTAKE INHIBITORS	7.75568	FALSE	25.0219
LPC(20:2) [sn2]	N06AX	LPC	OTHER ANTIDEPRESSANTS	4.92958	FALSE	25.0219
LPC(20:2) [sn2]	R	LPC	RESPIRATORY SYSTEM	3.25312	FALSE	25.0219
LPC(20:2) [sn2]	R01	LPC	NASAL PREPARATIONS	2.53976	FALSE	25.0219
LPC(20:2) [sn2]	R01AD	LPC	CORTICOSTEROIDS	5.61019	FALSE	25.0219
LPC(20:2) [sn2]	R03A	LPC	ADRENERGICS, INHALANTS	4.11138	FALSE	25.0219
LPC(20:2) [sn2]	R03CC	LPC	SELECTIVE BETA-2-ADRENORECEPTOR AGONISTS	4.23036	FALSE	25.0219
LPC(20:2) [sn2]	R03DC	LPC	LEUKOTRIENE RECEPTOR ANTAGONISTS	2.28731	FALSE	25.0219
LPC(20:2) [sn2]	R06A	LPC	ANTIHISTAMINES FOR SYSTEMIC USE	3.10289	FALSE	25.0219
LPC(20:2) [sn2]	R06AE	LPC	PIPERAZINE DERIVATIVES	5.76196	FALSE	25.0219
LPC(20:2) [sn2]	R06AX	LPC	OTHER ANTIHISTAMINES FOR SYSTEMIC USE	4.60965	FALSE	25.0219
LPC(20:2) [sn2]	S01	LPC	OPHTHALMOLOGICALS	4.4168	FALSE	25.0219
LPC(20:2) [sn2]	S01ED	LPC	BETA BLOCKING AGENTS	5.19171	FALSE	25.0219
LPC(20:2) [sn2]	S01EE	LPC	PROSTAGLANDIN ANALOGUES	5.24401	FALSE	25.0219
LPC(20:2) [sn2]	S01XA	LPC	OTHER OPHTHALMOLOGICALS	3.30037	FALSE	25.0219
LPC(20:3) [sn1]	A	LPC	ALIMENTARY TRACT AND METABOLISM	6.77531	FALSE	25.0219
LPC(20:3) [sn1]	A02BA	LPC	H2-RECEPTOR ANTAGONISTS	5.44668	FALSE	25.0219
LPC(20:3) [sn1]	A02BC	LPC	PROTON PUMP INHIBITORS	7.73823	FALSE	25.0219
LPC(20:3) [sn1]	A06A	LPC	DRUGS FOR CONSTIPATION	5.46258	FALSE	25.0219
LPC(20:3) [sn1]	A06AA	LPC	SOFTENERS, EMOLLIENTS	3.05936	FALSE	25.0219
LPC(20:3) [sn1]	A06AC	LPC	BULK-FORMING LAXATIVES	3.93429	FALSE	25.0219
LPC(20:3) [sn1]	A06AC01	LPC	ISPAGHULA (PSYLLA SEEDS)	3.21216	FALSE	25.0219
LPC(20:3) [sn1]	A07	LPC	ANTIDIARRHEALS, INTESTINAL ANTIINFLAMMATORY/ANTIINFECTIVE AGENTS	3.98286	FALSE	25.0219
LPC(20:3) [sn1]	A10	LPC	DRUGS USED IN DIABETES	5.06534	FALSE	25.0219
LPC(20:3) [sn1]	A10BA	LPC	BIGUANIDES	9.54081	FALSE	25.0219
LPC(20:3) [sn1]	A10BB	LPC	SULFONYLUREAS	2.3699	FALSE	25.0219
LPC(20:3) [sn1]	A11	LPC	VITAMINS	9.38174	FALSE	25.0219
LPC(20:3) [sn1]	A11B	LPC	MULTIVITAMINS, PLAIN	12.6769	FALSE	25.0219
LPC(20:3) [sn1]	A11G	LPC	ASCORBIC ACID (VITAMIN C), INCL. COMBINATIONS	11.2793	FALSE	25.0219
LPC(20:3) [sn1]	A12	LPC	MINERALS	7.5651	FALSE	25.0219
LPC(20:3) [sn1]	A12BA	LPC	POTASSIUM	7.24502	FALSE	25.0219
LPC(20:3) [sn1]	A12CB	LPC	ZINC	1.96432	FALSE	25.0219
LPC(20:3) [sn1]	A12CE	LPC	SELENIUM	2.98482	FALSE	25.0219
LPC(20:3) [sn1]	B01AA	LPC	VITAMIN K ANTAGONISTS	6.22148	FALSE	25.0219
LPC(20:3) [sn1]	B01AC	LPC	PLATELET AGGREGATION INHIBITORS EXCL. HEPARIN	8.84513	FALSE	25.0219
LPC(20:3) [sn1]	B03A	LPC	IRON PREPARATIONS	4.48818	FALSE	25.0219
LPC(20:3) [sn1]	B03BA	LPC	VITAMIN B12 (CYANOCOBALAMIN AND ANALOGUES)	5.6283	FALSE	25.0219
LPC(20:3) [sn1]	B03BB	LPC	FOLIC ACID AND DERIVATIVES	10.5133	FALSE	25.0219
LPC(20:3) [sn1]	C	LPC	CARDIOVASCULAR SYSTEM	4.67213	FALSE	25.0219
LPC(20:3) [sn1]	C01	LPC	CARDIAC THERAPY	6.57824	FALSE	25.0219
LPC(20:3) [sn1]	C01DA	LPC	ORGANIC NITRATES	7.8649	FALSE	25.0219
LPC(20:3) [sn1]	C01EB	LPC	OTHER CARDIAC PREPARATIONS	6.38096	FALSE	25.0219
LPC(20:3) [sn1]	C02	LPC	ANTIHYPERTENSIVES	3.35329	FALSE	25.0219
LPC(20:3) [sn1]	C03	LPC	DIURETICS	5.69065	FALSE	25.0219
LPC(20:3) [sn1]	C03AA	LPC	THIAZIDES, PLAIN	10.6212	FALSE	25.0219
LPC(20:3) [sn1]	C03CA	LPC	SULFONAMIDES, PLAIN	4.99723	FALSE	25.0219
LPC(20:3) [sn1]	C03EA	LPC	LOW-CEILING DIURETICS AND POTASSIUM-SPARING AGENTS	6.43829	FALSE	25.0219
LPC(20:3) [sn1]	C07A	LPC	BETA BLOCKING AGENTS	3.49665	FALSE	25.0219
LPC(20:3) [sn1]	C07AB	LPC	BETA BLOCKING AGENTS, SELECTIVE	12.7418	FALSE	25.0219
LPC(20:3) [sn1]	C08CA	LPC	DIHYDROPYRIDINE DERIVATIVES	6.96809	FALSE	25.0219
LPC(20:3) [sn1]	C08D	LPC	SELECTIVE CALCIUM CHANNEL BLOCKERS WITH DIRECT CARDIAC EFFECTS	3.07838	FALSE	25.0219
LPC(20:3) [sn1]	C09AA	LPC	ACE INHIBITORS, PLAIN	6.17587	FALSE	25.0219
LPC(20:3) [sn1]	C09B	LPC	ACE INHIBITORS, COMBINATIONS	8.63447	FALSE	25.0219
LPC(20:3) [sn1]	C09CA	LPC	ANGIOTENSIN II RECEPTOR BLOCKERS (ARBS), PLAIN	7.74268	FALSE	25.0219
LPC(20:3) [sn1]	C10AA	LPC	HMG COA REDUCTASE INHIBITORS	12.7914	FALSE	25.0219
LPC(20:3) [sn1]	C10AB	LPC	FIBRATES	3.7714	FALSE	25.0219
LPC(20:3) [sn1]	C10AD	LPC	NICOTINIC ACID AND DERIVATIVES	7.61393	FALSE	25.0219
LPC(20:3) [sn1]	C10AX	LPC	OTHER LIPID MODIFYING AGENTS	3.71312	FALSE	25.0219
LPC(20:3) [sn1]	C10AX06	LPC	OMEGA-3-TRIGLYCERIDES INCL. OTHER ESTERS AND ACIDS	19.0424	FALSE	25.0219
LPC(20:3) [sn1]	C10BA02	LPC	SIMVASTATIN AND EZETIMIBE	2.27228	FALSE	25.0219
LPC(20:3) [sn1]	D	LPC	DERMATOLOGICALS	5.1904	FALSE	25.0219
LPC(20:3) [sn1]	D07A	LPC	CORTICOSTEROIDS, PLAIN	4.08257	FALSE	25.0219
LPC(20:3) [sn1]	G03	LPC	SEX HORMONES AND MODULATORS OF THE GENITAL SYSTEM	3.99866	FALSE	25.0219
LPC(20:3) [sn1]	G03BA	LPC	3-OXOANDROSTEN (4) DERIVATIVES	5.33456	FALSE	25.0219
LPC(20:3) [sn1]	G03C	LPC	ESTROGENS	2.28947	FALSE	25.0219
LPC(20:3) [sn1]	G03CA	LPC	NATURAL AND SEMISYNTHETIC ESTROGENS, PLAIN	1.38295	FALSE	25.0219
LPC(20:3) [sn1]	G03DA	LPC	PREGNEN (4) DERIVATIVES	6.23731	FALSE	25.0219
LPC(20:3) [sn1]	G04BD	LPC	DRUGS FOR URINARY FREQUENCY AND INCONTINENCE	7.73095	FALSE	25.0219
LPC(20:3) [sn1]	G04BE	LPC	DRUGS USED IN ERECTILE DYSFUNCTION	4.18921	FALSE	25.0219
LPC(20:3) [sn1]	G04CA	LPC	ALPHA-ADRENORECEPTOR ANTAGONISTS	7.59601	FALSE	25.0219
LPC(20:3) [sn1]	G04CB	LPC	TESTOSTERONE-5-ALPHA REDUCTASE INHIBITORS	4.2949	FALSE	25.0219
LPC(20:3) [sn1]	G04CX02	LPC	SABALIS SERRULATAE FRUCTUS	2.20313	FALSE	25.0219
LPC(20:3) [sn1]	H	LPC	SYSTEMIC HORMONAL PREPARATIONS, EXCL. SEX HORMONES AND INSULINS	1.67666	FALSE	25.0219
LPC(20:3) [sn1]	H03AA	LPC	THYROID HORMONES	8.46883	FALSE	25.0219
LPC(20:3) [sn1]	J01	LPC	ANTIBACTERIALS FOR SYSTEMIC USE	3.22231	FALSE	25.0219
LPC(20:3) [sn1]	L	LPC	ANTINEOPLASTIC AND IMMUNOMODULATING AGENTS	2.19565	FALSE	25.0219
LPC(20:3) [sn1]	M	LPC	MUSCULO-SKELETAL SYSTEM	4.1643	FALSE	25.0219
LPC(20:3) [sn1]	M01AB	LPC	ACETIC ACID DERIVATIVES AND RELATED SUBSTANCES	6.72182	FALSE	25.0219
LPC(20:3) [sn1]	M01AC	LPC	OXICAMS	1.89851	FALSE	25.0219
LPC(20:3) [sn1]	M01AE	LPC	PROPIONIC ACID DERIVATIVES	3.85234	FALSE	25.0219
LPC(20:3) [sn1]	M01AE01	LPC	IBUPROFEN	4.39009	FALSE	25.0219
LPC(20:3) [sn1]	M01AH	LPC	COXIBS	4.41752	FALSE	25.0219
LPC(20:3) [sn1]	M01AX	LPC	OTHER ANTIINFLAMMATORY AND ANTIRHEUMATIC AGENTS, NON-STEROIDS	8.03905	FALSE	25.0219
LPC(20:3) [sn1]	M04A	LPC	ANTIGOUT PREPARATIONS	6.08297	FALSE	25.0219
LPC(20:3) [sn1]	M05BA	LPC	BISPHOSPHONATES	13.2186	FALSE	25.0219
LPC(20:3) [sn1]	N	LPC	NERVOUS SYSTEM	7.82063	FALSE	25.0219
LPC(20:3) [sn1]	N02	LPC	ANALGESICS	3.69951	FALSE	25.0219
LPC(20:3) [sn1]	N02BA	LPC	SALICYLIC ACID AND DERIVATIVES	8.86049	FALSE	25.0219
LPC(20:3) [sn1]	N02BE	LPC	ANILIDES	7.08055	FALSE	25.0219
LPC(20:3) [sn1]	N03AX	LPC	OTHER ANTIEPILEPTICS	6.3811	FALSE	25.0219
LPC(20:3) [sn1]	N05BA	LPC	BENZODIAZEPINE DERIVATIVES	3.45657	FALSE	25.0219
LPC(20:3) [sn1]	N05CF	LPC	BENZODIAZEPINE RELATED DRUGS	3.38101	FALSE	25.0219
LPC(20:3) [sn1]	N05CH	LPC	MELATONIN RECEPTOR AGONISTS	2.04973	FALSE	25.0219
LPC(20:3) [sn1]	N06	LPC	PSYCHOANALEPTICS	6.76467	FALSE	25.0219
LPC(20:3) [sn1]	N06AB	LPC	SELECTIVE SEROTONIN REUPTAKE INHIBITORS	7.06463	FALSE	25.0219
LPC(20:3) [sn1]	N06AX	LPC	OTHER ANTIDEPRESSANTS	5.76955	FALSE	25.0219
LPC(20:3) [sn1]	R	LPC	RESPIRATORY SYSTEM	3.18073	FALSE	25.0219
LPC(20:3) [sn1]	R01	LPC	NASAL PREPARATIONS	4.71184	FALSE	25.0219
LPC(20:3) [sn1]	R01AD	LPC	CORTICOSTEROIDS	6.25579	FALSE	25.0219
LPC(20:3) [sn1]	R03A	LPC	ADRENERGICS, INHALANTS	4.50871	FALSE	25.0219
LPC(20:3) [sn1]	R03CC	LPC	SELECTIVE BETA-2-ADRENORECEPTOR AGONISTS	3.81163	FALSE	25.0219
LPC(20:3) [sn1]	R03DC	LPC	LEUKOTRIENE RECEPTOR ANTAGONISTS	3.88595	FALSE	25.0219
LPC(20:3) [sn1]	R06A	LPC	ANTIHISTAMINES FOR SYSTEMIC USE	2.63876	FALSE	25.0219
LPC(20:3) [sn1]	R06AE	LPC	PIPERAZINE DERIVATIVES	3.59184	FALSE	25.0219
LPC(20:3) [sn1]	R06AX	LPC	OTHER ANTIHISTAMINES FOR SYSTEMIC USE	6.17479	FALSE	25.0219
LPC(20:3) [sn1]	S01	LPC	OPHTHALMOLOGICALS	3.5625	FALSE	25.0219
LPC(20:3) [sn1]	S01ED	LPC	BETA BLOCKING AGENTS	2.91534	FALSE	25.0219
LPC(20:3) [sn1]	S01EE	LPC	PROSTAGLANDIN ANALOGUES	4.42287	FALSE	25.0219
LPC(20:3) [sn1]	S01XA	LPC	OTHER OPHTHALMOLOGICALS	2.20679	FALSE	25.0219
LPC(20:3) [sn2]	A	LPC	ALIMENTARY TRACT AND METABOLISM	6.20431	FALSE	25.0219
LPC(20:3) [sn2]	A02BA	LPC	H2-RECEPTOR ANTAGONISTS	4.51608	FALSE	25.0219
LPC(20:3) [sn2]	A02BC	LPC	PROTON PUMP INHIBITORS	7.67915	FALSE	25.0219
LPC(20:3) [sn2]	A06A	LPC	DRUGS FOR CONSTIPATION	4.61503	FALSE	25.0219
LPC(20:3) [sn2]	A06AA	LPC	SOFTENERS, EMOLLIENTS	2.63536	FALSE	25.0219
LPC(20:3) [sn2]	A06AC	LPC	BULK-FORMING LAXATIVES	3.23796	FALSE	25.0219
LPC(20:3) [sn2]	A06AC01	LPC	ISPAGHULA (PSYLLA SEEDS)	1.89198	FALSE	25.0219
LPC(20:3) [sn2]	A07	LPC	ANTIDIARRHEALS, INTESTINAL ANTIINFLAMMATORY/ANTIINFECTIVE AGENTS	3.96851	FALSE	25.0219
LPC(20:3) [sn2]	A10	LPC	DRUGS USED IN DIABETES	4.58627	FALSE	25.0219
LPC(20:3) [sn2]	A10BA	LPC	BIGUANIDES	7.66747	FALSE	25.0219
LPC(20:3) [sn2]	A10BB	LPC	SULFONYLUREAS	1.82576	FALSE	25.0219
LPC(20:3) [sn2]	A11	LPC	VITAMINS	9.63462	FALSE	25.0219
LPC(20:3) [sn2]	A11B	LPC	MULTIVITAMINS, PLAIN	9.97205	FALSE	25.0219
LPC(20:3) [sn2]	A11G	LPC	ASCORBIC ACID (VITAMIN C), INCL. COMBINATIONS	9.96948	FALSE	25.0219
LPC(20:3) [sn2]	A12	LPC	MINERALS	6.5629	FALSE	25.0219
LPC(20:3) [sn2]	A12BA	LPC	POTASSIUM	5.749	FALSE	25.0219
LPC(20:3) [sn2]	A12CB	LPC	ZINC	1.5391	FALSE	25.0219
LPC(20:3) [sn2]	A12CE	LPC	SELENIUM	2.57071	FALSE	25.0219
LPC(20:3) [sn2]	B01AA	LPC	VITAMIN K ANTAGONISTS	5.29166	FALSE	25.0219
LPC(20:3) [sn2]	B01AC	LPC	PLATELET AGGREGATION INHIBITORS EXCL. HEPARIN	8.12456	FALSE	25.0219
LPC(20:3) [sn2]	B03A	LPC	IRON PREPARATIONS	3.09766	FALSE	25.0219
LPC(20:3) [sn2]	B03BA	LPC	VITAMIN B12 (CYANOCOBALAMIN AND ANALOGUES)	4.7153	FALSE	25.0219
LPC(20:3) [sn2]	B03BB	LPC	FOLIC ACID AND DERIVATIVES	10.0971	FALSE	25.0219
LPC(20:3) [sn2]	C	LPC	CARDIOVASCULAR SYSTEM	4.22977	FALSE	25.0219
LPC(20:3) [sn2]	C01	LPC	CARDIAC THERAPY	4.14947	FALSE	25.0219
LPC(20:3) [sn2]	C01DA	LPC	ORGANIC NITRATES	6.97553	FALSE	25.0219
LPC(20:3) [sn2]	C01EB	LPC	OTHER CARDIAC PREPARATIONS	5.16434	FALSE	25.0219
LPC(20:3) [sn2]	C02	LPC	ANTIHYPERTENSIVES	5.00552	FALSE	25.0219
LPC(20:3) [sn2]	C03	LPC	DIURETICS	4.68683	FALSE	25.0219
LPC(20:3) [sn2]	C03AA	LPC	THIAZIDES, PLAIN	10.6127	FALSE	25.0219
LPC(20:3) [sn2]	C03CA	LPC	SULFONAMIDES, PLAIN	5.03068	FALSE	25.0219
LPC(20:3) [sn2]	C03EA	LPC	LOW-CEILING DIURETICS AND POTASSIUM-SPARING AGENTS	5.95612	FALSE	25.0219
LPC(20:3) [sn2]	C07A	LPC	BETA BLOCKING AGENTS	4.03656	FALSE	25.0219
LPC(20:3) [sn2]	C07AB	LPC	BETA BLOCKING AGENTS, SELECTIVE	10.5878	FALSE	25.0219
LPC(20:3) [sn2]	C08CA	LPC	DIHYDROPYRIDINE DERIVATIVES	5.97238	FALSE	25.0219
LPC(20:3) [sn2]	C08D	LPC	SELECTIVE CALCIUM CHANNEL BLOCKERS WITH DIRECT CARDIAC EFFECTS	3.70786	FALSE	25.0219
LPC(20:3) [sn2]	C09AA	LPC	ACE INHIBITORS, PLAIN	5.35331	FALSE	25.0219
LPC(20:3) [sn2]	C09B	LPC	ACE INHIBITORS, COMBINATIONS	10.5142	FALSE	25.0219
LPC(20:3) [sn2]	C09CA	LPC	ANGIOTENSIN II RECEPTOR BLOCKERS (ARBS), PLAIN	6.66679	FALSE	25.0219
LPC(20:3) [sn2]	C10AA	LPC	HMG COA REDUCTASE INHIBITORS	9.27952	FALSE	25.0219
LPC(20:3) [sn2]	C10AB	LPC	FIBRATES	3.8275	FALSE	25.0219
LPC(20:3) [sn2]	C10AD	LPC	NICOTINIC ACID AND DERIVATIVES	7.01769	FALSE	25.0219
LPC(20:3) [sn2]	C10AX	LPC	OTHER LIPID MODIFYING AGENTS	3.67452	FALSE	25.0219
LPC(20:3) [sn2]	C10AX06	LPC	OMEGA-3-TRIGLYCERIDES INCL. OTHER ESTERS AND ACIDS	17.2762	FALSE	25.0219
LPC(20:3) [sn2]	C10BA02	LPC	SIMVASTATIN AND EZETIMIBE	3.3874	FALSE	25.0219
LPC(20:3) [sn2]	D	LPC	DERMATOLOGICALS	4.51171	FALSE	25.0219
LPC(20:3) [sn2]	D07A	LPC	CORTICOSTEROIDS, PLAIN	3.77314	FALSE	25.0219
LPC(20:3) [sn2]	G03	LPC	SEX HORMONES AND MODULATORS OF THE GENITAL SYSTEM	5.82099	FALSE	25.0219
LPC(20:3) [sn2]	G03BA	LPC	3-OXOANDROSTEN (4) DERIVATIVES	5.49107	FALSE	25.0219
LPC(20:3) [sn2]	G03C	LPC	ESTROGENS	1.64557	FALSE	25.0219
LPC(20:3) [sn2]	G03CA	LPC	NATURAL AND SEMISYNTHETIC ESTROGENS, PLAIN	1.96896	FALSE	25.0219
LPC(20:3) [sn2]	G03DA	LPC	PREGNEN (4) DERIVATIVES	5.1485	FALSE	25.0219
LPC(20:3) [sn2]	G04BD	LPC	DRUGS FOR URINARY FREQUENCY AND INCONTINENCE	6.65141	FALSE	25.0219
LPC(20:3) [sn2]	G04BE	LPC	DRUGS USED IN ERECTILE DYSFUNCTION	4.00186	FALSE	25.0219
LPC(20:3) [sn2]	G04CA	LPC	ALPHA-ADRENORECEPTOR ANTAGONISTS	6.55225	FALSE	25.0219
LPC(20:3) [sn2]	G04CB	LPC	TESTOSTERONE-5-ALPHA REDUCTASE INHIBITORS	4.20102	FALSE	25.0219
LPC(20:3) [sn2]	G04CX02	LPC	SABALIS SERRULATAE FRUCTUS	1.9198	FALSE	25.0219
LPC(20:3) [sn2]	H	LPC	SYSTEMIC HORMONAL PREPARATIONS, EXCL. SEX HORMONES AND INSULINS	0.782818	FALSE	25.0219
LPC(20:3) [sn2]	H03AA	LPC	THYROID HORMONES	6.14325	FALSE	25.0219
LPC(20:3) [sn2]	J01	LPC	ANTIBACTERIALS FOR SYSTEMIC USE	3.7869	FALSE	25.0219
LPC(20:3) [sn2]	L	LPC	ANTINEOPLASTIC AND IMMUNOMODULATING AGENTS	2.81121	FALSE	25.0219
LPC(20:3) [sn2]	M	LPC	MUSCULO-SKELETAL SYSTEM	3.98009	FALSE	25.0219
LPC(20:3) [sn2]	M01AB	LPC	ACETIC ACID DERIVATIVES AND RELATED SUBSTANCES	7.69108	FALSE	25.0219
LPC(20:3) [sn2]	M01AC	LPC	OXICAMS	1.65679	FALSE	25.0219
LPC(20:3) [sn2]	M01AE	LPC	PROPIONIC ACID DERIVATIVES	3.32846	FALSE	25.0219
LPC(20:3) [sn2]	M01AE01	LPC	IBUPROFEN	4.31832	FALSE	25.0219
LPC(20:3) [sn2]	M01AH	LPC	COXIBS	3.65977	FALSE	25.0219
LPC(20:3) [sn2]	M01AX	LPC	OTHER ANTIINFLAMMATORY AND ANTIRHEUMATIC AGENTS, NON-STEROIDS	7.11679	FALSE	25.0219
LPC(20:3) [sn2]	M04A	LPC	ANTIGOUT PREPARATIONS	7.11605	FALSE	25.0219
LPC(20:3) [sn2]	M05BA	LPC	BISPHOSPHONATES	14.0551	FALSE	25.0219
LPC(20:3) [sn2]	N	LPC	NERVOUS SYSTEM	6.6922	FALSE	25.0219
LPC(20:3) [sn2]	N02	LPC	ANALGESICS	3.92121	FALSE	25.0219
LPC(20:3) [sn2]	N02BA	LPC	SALICYLIC ACID AND DERIVATIVES	9.07892	FALSE	25.0219
LPC(20:3) [sn2]	N02BE	LPC	ANILIDES	7.75829	FALSE	25.0219
LPC(20:3) [sn2]	N03AX	LPC	OTHER ANTIEPILEPTICS	5.84574	FALSE	25.0219
LPC(20:3) [sn2]	N05BA	LPC	BENZODIAZEPINE DERIVATIVES	3.82342	FALSE	25.0219
LPC(20:3) [sn2]	N05CF	LPC	BENZODIAZEPINE RELATED DRUGS	3.90501	FALSE	25.0219
LPC(20:3) [sn2]	N05CH	LPC	MELATONIN RECEPTOR AGONISTS	2.22129	FALSE	25.0219
LPC(20:3) [sn2]	N06	LPC	PSYCHOANALEPTICS	4.95118	FALSE	25.0219
LPC(20:3) [sn2]	N06AB	LPC	SELECTIVE SEROTONIN REUPTAKE INHIBITORS	6.29159	FALSE	25.0219
LPC(20:3) [sn2]	N06AX	LPC	OTHER ANTIDEPRESSANTS	6.36363	FALSE	25.0219
LPC(20:3) [sn2]	R	LPC	RESPIRATORY SYSTEM	2.42749	FALSE	25.0219
LPC(20:3) [sn2]	R01	LPC	NASAL PREPARATIONS	3.19116	FALSE	25.0219
LPC(20:3) [sn2]	R01AD	LPC	CORTICOSTEROIDS	6.40386	FALSE	25.0219
LPC(20:3) [sn2]	R03A	LPC	ADRENERGICS, INHALANTS	3.06796	FALSE	25.0219
LPC(20:3) [sn2]	R03CC	LPC	SELECTIVE BETA-2-ADRENORECEPTOR AGONISTS	2.57226	FALSE	25.0219
LPC(20:3) [sn2]	R03DC	LPC	LEUKOTRIENE RECEPTOR ANTAGONISTS	3.55004	FALSE	25.0219
LPC(20:3) [sn2]	R06A	LPC	ANTIHISTAMINES FOR SYSTEMIC USE	2.08181	FALSE	25.0219
LPC(20:3) [sn2]	R06AE	LPC	PIPERAZINE DERIVATIVES	2.97626	FALSE	25.0219
LPC(20:3) [sn2]	R06AX	LPC	OTHER ANTIHISTAMINES FOR SYSTEMIC USE	5.43127	FALSE	25.0219
LPC(20:3) [sn2]	S01	LPC	OPHTHALMOLOGICALS	2.23875	FALSE	25.0219
LPC(20:3) [sn2]	S01ED	LPC	BETA BLOCKING AGENTS	2.35651	FALSE	25.0219
LPC(20:3) [sn2]	S01EE	LPC	PROSTAGLANDIN ANALOGUES	2.46161	FALSE	25.0219
LPC(20:3) [sn2]	S01XA	LPC	OTHER OPHTHALMOLOGICALS	2.45989	FALSE	25.0219
LPC(20:4) [+OH]	A	oxLipid	ALIMENTARY TRACT AND METABOLISM	6.07938	FALSE	25.0219
LPC(20:4) [+OH]	A02BA	oxLipid	H2-RECEPTOR ANTAGONISTS	2.21664	FALSE	25.0219
LPC(20:4) [+OH]	A02BC	oxLipid	PROTON PUMP INHIBITORS	8.0109	FALSE	25.0219
LPC(20:4) [+OH]	A06A	oxLipid	DRUGS FOR CONSTIPATION	5.33673	FALSE	25.0219
LPC(20:4) [+OH]	A06AA	oxLipid	SOFTENERS, EMOLLIENTS	2.25418	FALSE	25.0219
LPC(20:4) [+OH]	A06AC	oxLipid	BULK-FORMING LAXATIVES	7.00723	FALSE	25.0219
LPC(20:4) [+OH]	A06AC01	oxLipid	ISPAGHULA (PSYLLA SEEDS)	4.05467	FALSE	25.0219
LPC(20:4) [+OH]	A07	oxLipid	ANTIDIARRHEALS, INTESTINAL ANTIINFLAMMATORY/ANTIINFECTIVE AGENTS	1.5779	FALSE	25.0219
LPC(20:4) [+OH]	A10	oxLipid	DRUGS USED IN DIABETES	2.32883	FALSE	25.0219
LPC(20:4) [+OH]	A10BA	oxLipid	BIGUANIDES	1.78212	FALSE	25.0219
LPC(20:4) [+OH]	A10BB	oxLipid	SULFONYLUREAS	-0.373318	FALSE	25.0219
LPC(20:4) [+OH]	A11	oxLipid	VITAMINS	8.52612	FALSE	25.0219
LPC(20:4) [+OH]	A11B	oxLipid	MULTIVITAMINS, PLAIN	6.85902	FALSE	25.0219
LPC(20:4) [+OH]	A11G	oxLipid	ASCORBIC ACID (VITAMIN C), INCL. COMBINATIONS	7.8279	FALSE	25.0219
LPC(20:4) [+OH]	A12	oxLipid	MINERALS	11.5924	FALSE	25.0219
LPC(20:4) [+OH]	A12BA	oxLipid	POTASSIUM	4.92809	FALSE	25.0219
LPC(20:4) [+OH]	A12CB	oxLipid	ZINC	3.8531	FALSE	25.0219
LPC(20:4) [+OH]	A12CE	oxLipid	SELENIUM	1.11097	FALSE	25.0219
LPC(20:4) [+OH]	B01AA	oxLipid	VITAMIN K ANTAGONISTS	2.88636	FALSE	25.0219
LPC(20:4) [+OH]	B01AC	oxLipid	PLATELET AGGREGATION INHIBITORS EXCL. HEPARIN	5.67403	FALSE	25.0219
LPC(20:4) [+OH]	B03A	oxLipid	IRON PREPARATIONS	1.62859	FALSE	25.0219
LPC(20:4) [+OH]	B03BA	oxLipid	VITAMIN B12 (CYANOCOBALAMIN AND ANALOGUES)	8.1454	FALSE	25.0219
LPC(20:4) [+OH]	B03BB	oxLipid	FOLIC ACID AND DERIVATIVES	3.86791	FALSE	25.0219
LPC(20:4) [+OH]	C	oxLipid	CARDIOVASCULAR SYSTEM	1.38124	FALSE	25.0219
LPC(20:4) [+OH]	C01	oxLipid	CARDIAC THERAPY	2.98912	FALSE	25.0219
LPC(20:4) [+OH]	C01DA	oxLipid	ORGANIC NITRATES	1.77419	FALSE	25.0219
LPC(20:4) [+OH]	C01EB	oxLipid	OTHER CARDIAC PREPARATIONS	4.72462	FALSE	25.0219
LPC(20:4) [+OH]	C02	oxLipid	ANTIHYPERTENSIVES	2.62592	FALSE	25.0219
LPC(20:4) [+OH]	C03	oxLipid	DIURETICS	2.89603	FALSE	25.0219
LPC(20:4) [+OH]	C03AA	oxLipid	THIAZIDES, PLAIN	4.9176	FALSE	25.0219
LPC(20:4) [+OH]	C03CA	oxLipid	SULFONAMIDES, PLAIN	3.51925	FALSE	25.0219
LPC(20:4) [+OH]	C03EA	oxLipid	LOW-CEILING DIURETICS AND POTASSIUM-SPARING AGENTS	2.5597	FALSE	25.0219
LPC(20:4) [+OH]	C07A	oxLipid	BETA BLOCKING AGENTS	1.61792	FALSE	25.0219
LPC(20:4) [+OH]	C07AB	oxLipid	BETA BLOCKING AGENTS, SELECTIVE	2.62224	FALSE	25.0219
LPC(20:4) [+OH]	C08CA	oxLipid	DIHYDROPYRIDINE DERIVATIVES	4.69557	FALSE	25.0219
LPC(20:4) [+OH]	C08D	oxLipid	SELECTIVE CALCIUM CHANNEL BLOCKERS WITH DIRECT CARDIAC EFFECTS	3.32442	FALSE	25.0219
LPC(20:4) [+OH]	C09AA	oxLipid	ACE INHIBITORS, PLAIN	7.2913	FALSE	25.0219
LPC(20:4) [+OH]	C09B	oxLipid	ACE INHIBITORS, COMBINATIONS	7.30413	FALSE	25.0219
LPC(20:4) [+OH]	C09CA	oxLipid	ANGIOTENSIN II RECEPTOR BLOCKERS (ARBS), PLAIN	3.95665	FALSE	25.0219
LPC(20:4) [+OH]	C10AA	oxLipid	HMG COA REDUCTASE INHIBITORS	14.8075	FALSE	25.0219
LPC(20:4) [+OH]	C10AB	oxLipid	FIBRATES	6.00644	FALSE	25.0219
LPC(20:4) [+OH]	C10AD	oxLipid	NICOTINIC ACID AND DERIVATIVES	4.59166	FALSE	25.0219
LPC(20:4) [+OH]	C10AX	oxLipid	OTHER LIPID MODIFYING AGENTS	3.29044	FALSE	25.0219
LPC(20:4) [+OH]	C10AX06	oxLipid	OMEGA-3-TRIGLYCERIDES INCL. OTHER ESTERS AND ACIDS	14.0982	FALSE	25.0219
LPC(20:4) [+OH]	C10BA02	oxLipid	SIMVASTATIN AND EZETIMIBE	1.22571	FALSE	25.0219
LPC(20:4) [+OH]	D	oxLipid	DERMATOLOGICALS	3.10163	FALSE	25.0219
LPC(20:4) [+OH]	D07A	oxLipid	CORTICOSTEROIDS, PLAIN	4.53112	FALSE	25.0219
LPC(20:4) [+OH]	G03	oxLipid	SEX HORMONES AND MODULATORS OF THE GENITAL SYSTEM	0.655127	FALSE	25.0219
LPC(20:4) [+OH]	G03BA	oxLipid	3-OXOANDROSTEN (4) DERIVATIVES	1.43162	FALSE	25.0219
LPC(20:4) [+OH]	G03C	oxLipid	ESTROGENS	3.42854	FALSE	25.0219
LPC(20:4) [+OH]	G03CA	oxLipid	NATURAL AND SEMISYNTHETIC ESTROGENS, PLAIN	2.29906	FALSE	25.0219
LPC(20:4) [+OH]	G03DA	oxLipid	PREGNEN (4) DERIVATIVES	1.57454	FALSE	25.0219
LPC(20:4) [+OH]	G04BD	oxLipid	DRUGS FOR URINARY FREQUENCY AND INCONTINENCE	0.510162	FALSE	25.0219
LPC(20:4) [+OH]	G04BE	oxLipid	DRUGS USED IN ERECTILE DYSFUNCTION	2.47689	FALSE	25.0219
LPC(20:4) [+OH]	G04CA	oxLipid	ALPHA-ADRENORECEPTOR ANTAGONISTS	2.97601	FALSE	25.0219
LPC(20:4) [+OH]	G04CB	oxLipid	TESTOSTERONE-5-ALPHA REDUCTASE INHIBITORS	1.86759	FALSE	25.0219
LPC(20:4) [+OH]	G04CX02	oxLipid	SABALIS SERRULATAE FRUCTUS	0.157351	FALSE	25.0219
LPC(20:4) [+OH]	H	oxLipid	SYSTEMIC HORMONAL PREPARATIONS, EXCL. SEX HORMONES AND INSULINS	0.140196	FALSE	25.0219
LPC(20:4) [+OH]	H03AA	oxLipid	THYROID HORMONES	6.40644	FALSE	25.0219
LPC(20:4) [+OH]	J01	oxLipid	ANTIBACTERIALS FOR SYSTEMIC USE	3.04045	FALSE	25.0219
LPC(20:4) [+OH]	L	oxLipid	ANTINEOPLASTIC AND IMMUNOMODULATING AGENTS	6.47983	FALSE	25.0219
LPC(20:4) [+OH]	M	oxLipid	MUSCULO-SKELETAL SYSTEM	1.87907	FALSE	25.0219
LPC(20:4) [+OH]	M01AB	oxLipid	ACETIC ACID DERIVATIVES AND RELATED SUBSTANCES	2.39289	FALSE	25.0219
LPC(20:4) [+OH]	M01AC	oxLipid	OXICAMS	0.924663	FALSE	25.0219
LPC(20:4) [+OH]	M01AE	oxLipid	PROPIONIC ACID DERIVATIVES	2.12643	FALSE	25.0219
LPC(20:4) [+OH]	M01AE01	oxLipid	IBUPROFEN	1.67868	FALSE	25.0219
LPC(20:4) [+OH]	M01AH	oxLipid	COXIBS	0.409077	FALSE	25.0219
LPC(20:4) [+OH]	M01AX	oxLipid	OTHER ANTIINFLAMMATORY AND ANTIRHEUMATIC AGENTS, NON-STEROIDS	6.17384	FALSE	25.0219
LPC(20:4) [+OH]	M04A	oxLipid	ANTIGOUT PREPARATIONS	2.44163	FALSE	25.0219
LPC(20:4) [+OH]	M05BA	oxLipid	BISPHOSPHONATES	6.83092	FALSE	25.0219
LPC(20:4) [+OH]	N	oxLipid	NERVOUS SYSTEM	1.18075	FALSE	25.0219
LPC(20:4) [+OH]	N02	oxLipid	ANALGESICS	3.37102	FALSE	25.0219
LPC(20:4) [+OH]	N02BA	oxLipid	SALICYLIC ACID AND DERIVATIVES	5.4278	FALSE	25.0219
LPC(20:4) [+OH]	N02BE	oxLipid	ANILIDES	2.94691	FALSE	25.0219
LPC(20:4) [+OH]	N03AX	oxLipid	OTHER ANTIEPILEPTICS	5.19648	FALSE	25.0219
LPC(20:4) [+OH]	N05BA	oxLipid	BENZODIAZEPINE DERIVATIVES	5.61557	FALSE	25.0219
LPC(20:4) [+OH]	N05CF	oxLipid	BENZODIAZEPINE RELATED DRUGS	4.24357	FALSE	25.0219
LPC(20:4) [+OH]	N05CH	oxLipid	MELATONIN RECEPTOR AGONISTS	2.19496	FALSE	25.0219
LPC(20:4) [+OH]	N06	oxLipid	PSYCHOANALEPTICS	7.16023	FALSE	25.0219
LPC(20:4) [+OH]	N06AB	oxLipid	SELECTIVE SEROTONIN REUPTAKE INHIBITORS	5.05882	FALSE	25.0219
LPC(20:4) [+OH]	N06AX	oxLipid	OTHER ANTIDEPRESSANTS	2.60357	FALSE	25.0219
LPC(20:4) [+OH]	R	oxLipid	RESPIRATORY SYSTEM	1.23335	FALSE	25.0219
LPC(20:4) [+OH]	R01	oxLipid	NASAL PREPARATIONS	6.24467	FALSE	25.0219
LPC(20:4) [+OH]	R01AD	oxLipid	CORTICOSTEROIDS	5.64037	FALSE	25.0219
LPC(20:4) [+OH]	R03A	oxLipid	ADRENERGICS, INHALANTS	3.18305	FALSE	25.0219
LPC(20:4) [+OH]	R03CC	oxLipid	SELECTIVE BETA-2-ADRENORECEPTOR AGONISTS	3.50436	FALSE	25.0219
LPC(20:4) [+OH]	R03DC	oxLipid	LEUKOTRIENE RECEPTOR ANTAGONISTS	4.01742	FALSE	25.0219
LPC(20:4) [+OH]	R06A	oxLipid	ANTIHISTAMINES FOR SYSTEMIC USE	6.89874	FALSE	25.0219
LPC(20:4) [+OH]	R06AE	oxLipid	PIPERAZINE DERIVATIVES	5.55016	FALSE	25.0219
LPC(20:4) [+OH]	R06AX	oxLipid	OTHER ANTIHISTAMINES FOR SYSTEMIC USE	2.63572	FALSE	25.0219
LPC(20:4) [+OH]	S01	oxLipid	OPHTHALMOLOGICALS	1.62104	FALSE	25.0219
LPC(20:4) [+OH]	S01ED	oxLipid	BETA BLOCKING AGENTS	1.96677	FALSE	25.0219
LPC(20:4) [+OH]	S01EE	oxLipid	PROSTAGLANDIN ANALOGUES	1.36821	FALSE	25.0219
LPC(20:4) [+OH]	S01XA	oxLipid	OTHER OPHTHALMOLOGICALS	0.773406	FALSE	25.0219
LPC(20:4) [sn1]	A	LPC	ALIMENTARY TRACT AND METABOLISM	9.87888	FALSE	25.0219
LPC(20:4) [sn1]	A02BA	LPC	H2-RECEPTOR ANTAGONISTS	6.9151	FALSE	25.0219
LPC(20:4) [sn1]	A02BC	LPC	PROTON PUMP INHIBITORS	15.1196	FALSE	25.0219
LPC(20:4) [sn1]	A06A	LPC	DRUGS FOR CONSTIPATION	6.39735	FALSE	25.0219
LPC(20:4) [sn1]	A06AA	LPC	SOFTENERS, EMOLLIENTS	3.37996	FALSE	25.0219
LPC(20:4) [sn1]	A06AC	LPC	BULK-FORMING LAXATIVES	8.99192	FALSE	25.0219
LPC(20:4) [sn1]	A06AC01	LPC	ISPAGHULA (PSYLLA SEEDS)	6.25057	FALSE	25.0219
LPC(20:4) [sn1]	A07	LPC	ANTIDIARRHEALS, INTESTINAL ANTIINFLAMMATORY/ANTIINFECTIVE AGENTS	5.45655	FALSE	25.0219
LPC(20:4) [sn1]	A10	LPC	DRUGS USED IN DIABETES	5.91571	FALSE	25.0219
LPC(20:4) [sn1]	A10BA	LPC	BIGUANIDES	9.12457	FALSE	25.0219
LPC(20:4) [sn1]	A10BB	LPC	SULFONYLUREAS	4.56093	FALSE	25.0219
LPC(20:4) [sn1]	A11	LPC	VITAMINS	11.2152	FALSE	25.0219
LPC(20:4) [sn1]	A11B	LPC	MULTIVITAMINS, PLAIN	14.8113	FALSE	25.0219
LPC(20:4) [sn1]	A11G	LPC	ASCORBIC ACID (VITAMIN C), INCL. COMBINATIONS	12.0432	FALSE	25.0219
LPC(20:4) [sn1]	A12	LPC	MINERALS	12.7702	FALSE	25.0219
LPC(20:4) [sn1]	A12BA	LPC	POTASSIUM	6.83816	FALSE	25.0219
LPC(20:4) [sn1]	A12CB	LPC	ZINC	7.75469	FALSE	25.0219
LPC(20:4) [sn1]	A12CE	LPC	SELENIUM	5.85415	FALSE	25.0219
LPC(20:4) [sn1]	B01AA	LPC	VITAMIN K ANTAGONISTS	4.3153	FALSE	25.0219
LPC(20:4) [sn1]	B01AC	LPC	PLATELET AGGREGATION INHIBITORS EXCL. HEPARIN	7.81383	FALSE	25.0219
LPC(20:4) [sn1]	B03A	LPC	IRON PREPARATIONS	4.22338	FALSE	25.0219
LPC(20:4) [sn1]	B03BA	LPC	VITAMIN B12 (CYANOCOBALAMIN AND ANALOGUES)	9.83075	FALSE	25.0219
LPC(20:4) [sn1]	B03BB	LPC	FOLIC ACID AND DERIVATIVES	8.80406	FALSE	25.0219
LPC(20:4) [sn1]	C	LPC	CARDIOVASCULAR SYSTEM	17.0941	FALSE	25.0219
LPC(20:4) [sn1]	C01	LPC	CARDIAC THERAPY	9.38848	FALSE	25.0219
LPC(20:4) [sn1]	C01DA	LPC	ORGANIC NITRATES	11.2544	FALSE	25.0219
LPC(20:4) [sn1]	C01EB	LPC	OTHER CARDIAC PREPARATIONS	8.86756	FALSE	25.0219
LPC(20:4) [sn1]	C02	LPC	ANTIHYPERTENSIVES	6.97718	FALSE	25.0219
LPC(20:4) [sn1]	C03	LPC	DIURETICS	6.10747	FALSE	25.0219
LPC(20:4) [sn1]	C03AA	LPC	THIAZIDES, PLAIN	11.4863	FALSE	25.0219
LPC(20:4) [sn1]	C03CA	LPC	SULFONAMIDES, PLAIN	6.25824	FALSE	25.0219
LPC(20:4) [sn1]	C03EA	LPC	LOW-CEILING DIURETICS AND POTASSIUM-SPARING AGENTS	7.40995	FALSE	25.0219
LPC(20:4) [sn1]	C07A	LPC	BETA BLOCKING AGENTS	4.76662	FALSE	25.0219
LPC(20:4) [sn1]	C07AB	LPC	BETA BLOCKING AGENTS, SELECTIVE	11.358	FALSE	25.0219
LPC(20:4) [sn1]	C08CA	LPC	DIHYDROPYRIDINE DERIVATIVES	10.6587	FALSE	25.0219
LPC(20:4) [sn1]	C08D	LPC	SELECTIVE CALCIUM CHANNEL BLOCKERS WITH DIRECT CARDIAC EFFECTS	7.22345	FALSE	25.0219
LPC(20:4) [sn1]	C09AA	LPC	ACE INHIBITORS, PLAIN	10.2106	FALSE	25.0219
LPC(20:4) [sn1]	C09B	LPC	ACE INHIBITORS, COMBINATIONS	6.26891	FALSE	25.0219
LPC(20:4) [sn1]	C09CA	LPC	ANGIOTENSIN II RECEPTOR BLOCKERS (ARBS), PLAIN	10.0594	FALSE	25.0219
LPC(20:4) [sn1]	C10AA	LPC	HMG COA REDUCTASE INHIBITORS	48.2633	TRUE	25.0219
LPC(20:4) [sn1]	C10AB	LPC	FIBRATES	10.3318	FALSE	25.0219
LPC(20:4) [sn1]	C10AD	LPC	NICOTINIC ACID AND DERIVATIVES	8.3807	FALSE	25.0219
LPC(20:4) [sn1]	C10AX	LPC	OTHER LIPID MODIFYING AGENTS	13.2364	FALSE	25.0219
LPC(20:4) [sn1]	C10AX06	LPC	OMEGA-3-TRIGLYCERIDES INCL. OTHER ESTERS AND ACIDS	28.486	TRUE	25.0219
LPC(20:4) [sn1]	C10BA02	LPC	SIMVASTATIN AND EZETIMIBE	21.8314	FALSE	25.0219
LPC(20:4) [sn1]	D	LPC	DERMATOLOGICALS	6.17667	FALSE	25.0219
LPC(20:4) [sn1]	D07A	LPC	CORTICOSTEROIDS, PLAIN	7.54017	FALSE	25.0219
LPC(20:4) [sn1]	G03	LPC	SEX HORMONES AND MODULATORS OF THE GENITAL SYSTEM	5.15843	FALSE	25.0219
LPC(20:4) [sn1]	G03BA	LPC	3-OXOANDROSTEN (4) DERIVATIVES	3.86744	FALSE	25.0219
LPC(20:4) [sn1]	G03C	LPC	ESTROGENS	8.05649	FALSE	25.0219
LPC(20:4) [sn1]	G03CA	LPC	NATURAL AND SEMISYNTHETIC ESTROGENS, PLAIN	7.54627	FALSE	25.0219
LPC(20:4) [sn1]	G03DA	LPC	PREGNEN (4) DERIVATIVES	9.97348	FALSE	25.0219
LPC(20:4) [sn1]	G04BD	LPC	DRUGS FOR URINARY FREQUENCY AND INCONTINENCE	6.14999	FALSE	25.0219
LPC(20:4) [sn1]	G04BE	LPC	DRUGS USED IN ERECTILE DYSFUNCTION	8.05755	FALSE	25.0219
LPC(20:4) [sn1]	G04CA	LPC	ALPHA-ADRENORECEPTOR ANTAGONISTS	7.52613	FALSE	25.0219
LPC(20:4) [sn1]	G04CB	LPC	TESTOSTERONE-5-ALPHA REDUCTASE INHIBITORS	5.54971	FALSE	25.0219
LPC(20:4) [sn1]	G04CX02	LPC	SABALIS SERRULATAE FRUCTUS	3.6422	FALSE	25.0219
LPC(20:4) [sn1]	H	LPC	SYSTEMIC HORMONAL PREPARATIONS, EXCL. SEX HORMONES AND INSULINS	7.21229	FALSE	25.0219
LPC(20:4) [sn1]	H03AA	LPC	THYROID HORMONES	13.5953	FALSE	25.0219
LPC(20:4) [sn1]	J01	LPC	ANTIBACTERIALS FOR SYSTEMIC USE	4.64586	FALSE	25.0219
LPC(20:4) [sn1]	L	LPC	ANTINEOPLASTIC AND IMMUNOMODULATING AGENTS	6.10049	FALSE	25.0219
LPC(20:4) [sn1]	M	LPC	MUSCULO-SKELETAL SYSTEM	4.78523	FALSE	25.0219
LPC(20:4) [sn1]	M01AB	LPC	ACETIC ACID DERIVATIVES AND RELATED SUBSTANCES	9.92613	FALSE	25.0219
LPC(20:4) [sn1]	M01AC	LPC	OXICAMS	4.71502	FALSE	25.0219
LPC(20:4) [sn1]	M01AE	LPC	PROPIONIC ACID DERIVATIVES	6.02602	FALSE	25.0219
LPC(20:4) [sn1]	M01AE01	LPC	IBUPROFEN	6.7955	FALSE	25.0219
LPC(20:4) [sn1]	M01AH	LPC	COXIBS	5.95295	FALSE	25.0219
LPC(20:4) [sn1]	M01AX	LPC	OTHER ANTIINFLAMMATORY AND ANTIRHEUMATIC AGENTS, NON-STEROIDS	10.3925	FALSE	25.0219
LPC(20:4) [sn1]	M04A	LPC	ANTIGOUT PREPARATIONS	3.90627	FALSE	25.0219
LPC(20:4) [sn1]	M05BA	LPC	BISPHOSPHONATES	9.41713	FALSE	25.0219
LPC(20:4) [sn1]	N	LPC	NERVOUS SYSTEM	4.72341	FALSE	25.0219
LPC(20:4) [sn1]	N02	LPC	ANALGESICS	5.46662	FALSE	25.0219
LPC(20:4) [sn1]	N02BA	LPC	SALICYLIC ACID AND DERIVATIVES	10.2613	FALSE	25.0219
LPC(20:4) [sn1]	N02BE	LPC	ANILIDES	8.27819	FALSE	25.0219
LPC(20:4) [sn1]	N03AX	LPC	OTHER ANTIEPILEPTICS	7.57075	FALSE	25.0219
LPC(20:4) [sn1]	N05BA	LPC	BENZODIAZEPINE DERIVATIVES	4.66218	FALSE	25.0219
LPC(20:4) [sn1]	N05CF	LPC	BENZODIAZEPINE RELATED DRUGS	4.597	FALSE	25.0219
LPC(20:4) [sn1]	N05CH	LPC	MELATONIN RECEPTOR AGONISTS	3.83747	FALSE	25.0219
LPC(20:4) [sn1]	N06	LPC	PSYCHOANALEPTICS	8.00144	FALSE	25.0219
LPC(20:4) [sn1]	N06AB	LPC	SELECTIVE SEROTONIN REUPTAKE INHIBITORS	7.09551	FALSE	25.0219
LPC(20:4) [sn1]	N06AX	LPC	OTHER ANTIDEPRESSANTS	7.72465	FALSE	25.0219
LPC(20:4) [sn1]	R	LPC	RESPIRATORY SYSTEM	6.63732	FALSE	25.0219
LPC(20:4) [sn1]	R01	LPC	NASAL PREPARATIONS	8.25244	FALSE	25.0219
LPC(20:4) [sn1]	R01AD	LPC	CORTICOSTEROIDS	8.63916	FALSE	25.0219
LPC(20:4) [sn1]	R03A	LPC	ADRENERGICS, INHALANTS	9.10959	FALSE	25.0219
LPC(20:4) [sn1]	R03CC	LPC	SELECTIVE BETA-2-ADRENORECEPTOR AGONISTS	4.72223	FALSE	25.0219
LPC(20:4) [sn1]	R03DC	LPC	LEUKOTRIENE RECEPTOR ANTAGONISTS	6.67129	FALSE	25.0219
LPC(20:4) [sn1]	R06A	LPC	ANTIHISTAMINES FOR SYSTEMIC USE	6.06669	FALSE	25.0219
LPC(20:4) [sn1]	R06AE	LPC	PIPERAZINE DERIVATIVES	5.21268	FALSE	25.0219
LPC(20:4) [sn1]	R06AX	LPC	OTHER ANTIHISTAMINES FOR SYSTEMIC USE	10.4486	FALSE	25.0219
LPC(20:4) [sn1]	S01	LPC	OPHTHALMOLOGICALS	7.17295	FALSE	25.0219
LPC(20:4) [sn1]	S01ED	LPC	BETA BLOCKING AGENTS	5.41252	FALSE	25.0219
LPC(20:4) [sn1]	S01EE	LPC	PROSTAGLANDIN ANALOGUES	5.55445	FALSE	25.0219
LPC(20:4) [sn1]	S01XA	LPC	OTHER OPHTHALMOLOGICALS	3.91987	FALSE	25.0219
LPC(20:4) [sn2]	A	LPC	ALIMENTARY TRACT AND METABOLISM	9.63614	FALSE	25.0219
LPC(20:4) [sn2]	A02BA	LPC	H2-RECEPTOR ANTAGONISTS	7.48535	FALSE	25.0219
LPC(20:4) [sn2]	A02BC	LPC	PROTON PUMP INHIBITORS	13.812	FALSE	25.0219
LPC(20:4) [sn2]	A06A	LPC	DRUGS FOR CONSTIPATION	5.80847	FALSE	25.0219
LPC(20:4) [sn2]	A06AA	LPC	SOFTENERS, EMOLLIENTS	4.00004	FALSE	25.0219
LPC(20:4) [sn2]	A06AC	LPC	BULK-FORMING LAXATIVES	8.44579	FALSE	25.0219
LPC(20:4) [sn2]	A06AC01	LPC	ISPAGHULA (PSYLLA SEEDS)	5.49129	FALSE	25.0219
LPC(20:4) [sn2]	A07	LPC	ANTIDIARRHEALS, INTESTINAL ANTIINFLAMMATORY/ANTIINFECTIVE AGENTS	4.79792	FALSE	25.0219
LPC(20:4) [sn2]	A10	LPC	DRUGS USED IN DIABETES	4.36867	FALSE	25.0219
LPC(20:4) [sn2]	A10BA	LPC	BIGUANIDES	8.40434	FALSE	25.0219
LPC(20:4) [sn2]	A10BB	LPC	SULFONYLUREAS	3.41863	FALSE	25.0219
LPC(20:4) [sn2]	A11	LPC	VITAMINS	10.5738	FALSE	25.0219
LPC(20:4) [sn2]	A11B	LPC	MULTIVITAMINS, PLAIN	14.2443	FALSE	25.0219
LPC(20:4) [sn2]	A11G	LPC	ASCORBIC ACID (VITAMIN C), INCL. COMBINATIONS	11.1609	FALSE	25.0219
LPC(20:4) [sn2]	A12	LPC	MINERALS	11.8819	FALSE	25.0219
LPC(20:4) [sn2]	A12BA	LPC	POTASSIUM	6.44374	FALSE	25.0219
LPC(20:4) [sn2]	A12CB	LPC	ZINC	6.0064	FALSE	25.0219
LPC(20:4) [sn2]	A12CE	LPC	SELENIUM	5.0832	FALSE	25.0219
LPC(20:4) [sn2]	B01AA	LPC	VITAMIN K ANTAGONISTS	3.55268	FALSE	25.0219
LPC(20:4) [sn2]	B01AC	LPC	PLATELET AGGREGATION INHIBITORS EXCL. HEPARIN	8.50398	FALSE	25.0219
LPC(20:4) [sn2]	B03A	LPC	IRON PREPARATIONS	3.98203	FALSE	25.0219
LPC(20:4) [sn2]	B03BA	LPC	VITAMIN B12 (CYANOCOBALAMIN AND ANALOGUES)	9.03151	FALSE	25.0219
LPC(20:4) [sn2]	B03BB	LPC	FOLIC ACID AND DERIVATIVES	9.14015	FALSE	25.0219
LPC(20:4) [sn2]	C	LPC	CARDIOVASCULAR SYSTEM	16.2095	FALSE	25.0219
LPC(20:4) [sn2]	C01	LPC	CARDIAC THERAPY	8.92692	FALSE	25.0219
LPC(20:4) [sn2]	C01DA	LPC	ORGANIC NITRATES	9.91323	FALSE	25.0219
LPC(20:4) [sn2]	C01EB	LPC	OTHER CARDIAC PREPARATIONS	8.6404	FALSE	25.0219
LPC(20:4) [sn2]	C02	LPC	ANTIHYPERTENSIVES	7.29718	FALSE	25.0219
LPC(20:4) [sn2]	C03	LPC	DIURETICS	6.37644	FALSE	25.0219
LPC(20:4) [sn2]	C03AA	LPC	THIAZIDES, PLAIN	10.7411	FALSE	25.0219
LPC(20:4) [sn2]	C03CA	LPC	SULFONAMIDES, PLAIN	6.07313	FALSE	25.0219
LPC(20:4) [sn2]	C03EA	LPC	LOW-CEILING DIURETICS AND POTASSIUM-SPARING AGENTS	7.87716	FALSE	25.0219
LPC(20:4) [sn2]	C07A	LPC	BETA BLOCKING AGENTS	4.8646	FALSE	25.0219
LPC(20:4) [sn2]	C07AB	LPC	BETA BLOCKING AGENTS, SELECTIVE	10.411	FALSE	25.0219
LPC(20:4) [sn2]	C08CA	LPC	DIHYDROPYRIDINE DERIVATIVES	10.6232	FALSE	25.0219
LPC(20:4) [sn2]	C08D	LPC	SELECTIVE CALCIUM CHANNEL BLOCKERS WITH DIRECT CARDIAC EFFECTS	6.09262	FALSE	25.0219
LPC(20:4) [sn2]	C09AA	LPC	ACE INHIBITORS, PLAIN	9.72949	FALSE	25.0219
LPC(20:4) [sn2]	C09B	LPC	ACE INHIBITORS, COMBINATIONS	5.98355	FALSE	25.0219
LPC(20:4) [sn2]	C09CA	LPC	ANGIOTENSIN II RECEPTOR BLOCKERS (ARBS), PLAIN	9.83529	FALSE	25.0219
LPC(20:4) [sn2]	C10AA	LPC	HMG COA REDUCTASE INHIBITORS	46.6233	TRUE	25.0219
LPC(20:4) [sn2]	C10AB	LPC	FIBRATES	8.26395	FALSE	25.0219
LPC(20:4) [sn2]	C10AD	LPC	NICOTINIC ACID AND DERIVATIVES	7.99937	FALSE	25.0219
LPC(20:4) [sn2]	C10AX	LPC	OTHER LIPID MODIFYING AGENTS	13.4084	FALSE	25.0219
LPC(20:4) [sn2]	C10AX06	LPC	OMEGA-3-TRIGLYCERIDES INCL. OTHER ESTERS AND ACIDS	28.0461	TRUE	25.0219
LPC(20:4) [sn2]	C10BA02	LPC	SIMVASTATIN AND EZETIMIBE	22.2596	FALSE	25.0219
LPC(20:4) [sn2]	D	LPC	DERMATOLOGICALS	5.82904	FALSE	25.0219
LPC(20:4) [sn2]	D07A	LPC	CORTICOSTEROIDS, PLAIN	8.01938	FALSE	25.0219
LPC(20:4) [sn2]	G03	LPC	SEX HORMONES AND MODULATORS OF THE GENITAL SYSTEM	5.64146	FALSE	25.0219
LPC(20:4) [sn2]	G03BA	LPC	3-OXOANDROSTEN (4) DERIVATIVES	5.12685	FALSE	25.0219
LPC(20:4) [sn2]	G03C	LPC	ESTROGENS	6.05598	FALSE	25.0219
LPC(20:4) [sn2]	G03CA	LPC	NATURAL AND SEMISYNTHETIC ESTROGENS, PLAIN	6.68045	FALSE	25.0219
LPC(20:4) [sn2]	G03DA	LPC	PREGNEN (4) DERIVATIVES	8.7483	FALSE	25.0219
LPC(20:4) [sn2]	G04BD	LPC	DRUGS FOR URINARY FREQUENCY AND INCONTINENCE	7.39173	FALSE	25.0219
LPC(20:4) [sn2]	G04BE	LPC	DRUGS USED IN ERECTILE DYSFUNCTION	7.18122	FALSE	25.0219
LPC(20:4) [sn2]	G04CA	LPC	ALPHA-ADRENORECEPTOR ANTAGONISTS	7.61874	FALSE	25.0219
LPC(20:4) [sn2]	G04CB	LPC	TESTOSTERONE-5-ALPHA REDUCTASE INHIBITORS	5.0045	FALSE	25.0219
LPC(20:4) [sn2]	G04CX02	LPC	SABALIS SERRULATAE FRUCTUS	3.7356	FALSE	25.0219
LPC(20:4) [sn2]	H	LPC	SYSTEMIC HORMONAL PREPARATIONS, EXCL. SEX HORMONES AND INSULINS	6.35258	FALSE	25.0219
LPC(20:4) [sn2]	H03AA	LPC	THYROID HORMONES	10.8697	FALSE	25.0219
LPC(20:4) [sn2]	J01	LPC	ANTIBACTERIALS FOR SYSTEMIC USE	4.60157	FALSE	25.0219
LPC(20:4) [sn2]	L	LPC	ANTINEOPLASTIC AND IMMUNOMODULATING AGENTS	5.37815	FALSE	25.0219
LPC(20:4) [sn2]	M	LPC	MUSCULO-SKELETAL SYSTEM	4.23544	FALSE	25.0219
LPC(20:4) [sn2]	M01AB	LPC	ACETIC ACID DERIVATIVES AND RELATED SUBSTANCES	10.7905	FALSE	25.0219
LPC(20:4) [sn2]	M01AC	LPC	OXICAMS	4.59722	FALSE	25.0219
LPC(20:4) [sn2]	M01AE	LPC	PROPIONIC ACID DERIVATIVES	5.90381	FALSE	25.0219
LPC(20:4) [sn2]	M01AE01	LPC	IBUPROFEN	6.07759	FALSE	25.0219
LPC(20:4) [sn2]	M01AH	LPC	COXIBS	4.67022	FALSE	25.0219
LPC(20:4) [sn2]	M01AX	LPC	OTHER ANTIINFLAMMATORY AND ANTIRHEUMATIC AGENTS, NON-STEROIDS	9.75492	FALSE	25.0219
LPC(20:4) [sn2]	M04A	LPC	ANTIGOUT PREPARATIONS	3.87812	FALSE	25.0219
LPC(20:4) [sn2]	M05BA	LPC	BISPHOSPHONATES	9.2189	FALSE	25.0219
LPC(20:4) [sn2]	N	LPC	NERVOUS SYSTEM	5.35409	FALSE	25.0219
LPC(20:4) [sn2]	N02	LPC	ANALGESICS	5.23398	FALSE	25.0219
LPC(20:4) [sn2]	N02BA	LPC	SALICYLIC ACID AND DERIVATIVES	9.79765	FALSE	25.0219
LPC(20:4) [sn2]	N02BE	LPC	ANILIDES	7.51444	FALSE	25.0219
LPC(20:4) [sn2]	N03AX	LPC	OTHER ANTIEPILEPTICS	8.13635	FALSE	25.0219
LPC(20:4) [sn2]	N05BA	LPC	BENZODIAZEPINE DERIVATIVES	5.10016	FALSE	25.0219
LPC(20:4) [sn2]	N05CF	LPC	BENZODIAZEPINE RELATED DRUGS	3.6775	FALSE	25.0219
LPC(20:4) [sn2]	N05CH	LPC	MELATONIN RECEPTOR AGONISTS	3.30771	FALSE	25.0219
LPC(20:4) [sn2]	N06	LPC	PSYCHOANALEPTICS	8.11851	FALSE	25.0219
LPC(20:4) [sn2]	N06AB	LPC	SELECTIVE SEROTONIN REUPTAKE INHIBITORS	6.97877	FALSE	25.0219
LPC(20:4) [sn2]	N06AX	LPC	OTHER ANTIDEPRESSANTS	7.49188	FALSE	25.0219
LPC(20:4) [sn2]	R	LPC	RESPIRATORY SYSTEM	5.99851	FALSE	25.0219
LPC(20:4) [sn2]	R01	LPC	NASAL PREPARATIONS	7.85935	FALSE	25.0219
LPC(20:4) [sn2]	R01AD	LPC	CORTICOSTEROIDS	8.59785	FALSE	25.0219
LPC(20:4) [sn2]	R03A	LPC	ADRENERGICS, INHALANTS	7.79228	FALSE	25.0219
LPC(20:4) [sn2]	R03CC	LPC	SELECTIVE BETA-2-ADRENORECEPTOR AGONISTS	4.64818	FALSE	25.0219
LPC(20:4) [sn2]	R03DC	LPC	LEUKOTRIENE RECEPTOR ANTAGONISTS	6.09661	FALSE	25.0219
LPC(20:4) [sn2]	R06A	LPC	ANTIHISTAMINES FOR SYSTEMIC USE	3.96419	FALSE	25.0219
LPC(20:4) [sn2]	R06AE	LPC	PIPERAZINE DERIVATIVES	4.67215	FALSE	25.0219
LPC(20:4) [sn2]	R06AX	LPC	OTHER ANTIHISTAMINES FOR SYSTEMIC USE	10.4131	FALSE	25.0219
LPC(20:4) [sn2]	S01	LPC	OPHTHALMOLOGICALS	6.82382	FALSE	25.0219
LPC(20:4) [sn2]	S01ED	LPC	BETA BLOCKING AGENTS	5.28248	FALSE	25.0219
LPC(20:4) [sn2]	S01EE	LPC	PROSTAGLANDIN ANALOGUES	5.41417	FALSE	25.0219
LPC(20:4) [sn2]	S01XA	LPC	OTHER OPHTHALMOLOGICALS	3.87854	FALSE	25.0219
LPC(20:5) [sn1]	A	LPC	ALIMENTARY TRACT AND METABOLISM	6.19523	FALSE	25.0219
LPC(20:5) [sn1]	A02BA	LPC	H2-RECEPTOR ANTAGONISTS	7.8511	FALSE	25.0219
LPC(20:5) [sn1]	A02BC	LPC	PROTON PUMP INHIBITORS	8.06063	FALSE	25.0219
LPC(20:5) [sn1]	A06A	LPC	DRUGS FOR CONSTIPATION	4.57806	FALSE	25.0219
LPC(20:5) [sn1]	A06AA	LPC	SOFTENERS, EMOLLIENTS	5.22167	FALSE	25.0219
LPC(20:5) [sn1]	A06AC	LPC	BULK-FORMING LAXATIVES	3.61961	FALSE	25.0219
LPC(20:5) [sn1]	A06AC01	LPC	ISPAGHULA (PSYLLA SEEDS)	4.4362	FALSE	25.0219
LPC(20:5) [sn1]	A07	LPC	ANTIDIARRHEALS, INTESTINAL ANTIINFLAMMATORY/ANTIINFECTIVE AGENTS	4.16109	FALSE	25.0219
LPC(20:5) [sn1]	A10	LPC	DRUGS USED IN DIABETES	4.25553	FALSE	25.0219
LPC(20:5) [sn1]	A10BA	LPC	BIGUANIDES	3.986	FALSE	25.0219
LPC(20:5) [sn1]	A10BB	LPC	SULFONYLUREAS	4.62436	FALSE	25.0219
LPC(20:5) [sn1]	A11	LPC	VITAMINS	16.9647	FALSE	25.0219
LPC(20:5) [sn1]	A11B	LPC	MULTIVITAMINS, PLAIN	15.8184	FALSE	25.0219
LPC(20:5) [sn1]	A11G	LPC	ASCORBIC ACID (VITAMIN C), INCL. COMBINATIONS	12.9467	FALSE	25.0219
LPC(20:5) [sn1]	A12	LPC	MINERALS	9.16278	FALSE	25.0219
LPC(20:5) [sn1]	A12BA	LPC	POTASSIUM	7.82589	FALSE	25.0219
LPC(20:5) [sn1]	A12CB	LPC	ZINC	5.21402	FALSE	25.0219
LPC(20:5) [sn1]	A12CE	LPC	SELENIUM	12.8069	FALSE	25.0219
LPC(20:5) [sn1]	B01AA	LPC	VITAMIN K ANTAGONISTS	3.74236	FALSE	25.0219
LPC(20:5) [sn1]	B01AC	LPC	PLATELET AGGREGATION INHIBITORS EXCL. HEPARIN	9.01952	FALSE	25.0219
LPC(20:5) [sn1]	B03A	LPC	IRON PREPARATIONS	3.37312	FALSE	25.0219
LPC(20:5) [sn1]	B03BA	LPC	VITAMIN B12 (CYANOCOBALAMIN AND ANALOGUES)	5.65639	FALSE	25.0219
LPC(20:5) [sn1]	B03BB	LPC	FOLIC ACID AND DERIVATIVES	7.76274	FALSE	25.0219
LPC(20:5) [sn1]	C	LPC	CARDIOVASCULAR SYSTEM	6.16978	FALSE	25.0219
LPC(20:5) [sn1]	C01	LPC	CARDIAC THERAPY	3.11659	FALSE	25.0219
LPC(20:5) [sn1]	C01DA	LPC	ORGANIC NITRATES	5.48383	FALSE	25.0219
LPC(20:5) [sn1]	C01EB	LPC	OTHER CARDIAC PREPARATIONS	14.0007	FALSE	25.0219
LPC(20:5) [sn1]	C02	LPC	ANTIHYPERTENSIVES	9.11252	FALSE	25.0219
LPC(20:5) [sn1]	C03	LPC	DIURETICS	5.28247	FALSE	25.0219
LPC(20:5) [sn1]	C03AA	LPC	THIAZIDES, PLAIN	9.25269	FALSE	25.0219
LPC(20:5) [sn1]	C03CA	LPC	SULFONAMIDES, PLAIN	4.61879	FALSE	25.0219
LPC(20:5) [sn1]	C03EA	LPC	LOW-CEILING DIURETICS AND POTASSIUM-SPARING AGENTS	5.66614	FALSE	25.0219
LPC(20:5) [sn1]	C07A	LPC	BETA BLOCKING AGENTS	3.38495	FALSE	25.0219
LPC(20:5) [sn1]	C07AB	LPC	BETA BLOCKING AGENTS, SELECTIVE	5.93752	FALSE	25.0219
LPC(20:5) [sn1]	C08CA	LPC	DIHYDROPYRIDINE DERIVATIVES	5.93622	FALSE	25.0219
LPC(20:5) [sn1]	C08D	LPC	SELECTIVE CALCIUM CHANNEL BLOCKERS WITH DIRECT CARDIAC EFFECTS	4.48367	FALSE	25.0219
LPC(20:5) [sn1]	C09AA	LPC	ACE INHIBITORS, PLAIN	6.67457	FALSE	25.0219
LPC(20:5) [sn1]	C09B	LPC	ACE INHIBITORS, COMBINATIONS	6.67737	FALSE	25.0219
LPC(20:5) [sn1]	C09CA	LPC	ANGIOTENSIN II RECEPTOR BLOCKERS (ARBS), PLAIN	9.1423	FALSE	25.0219
LPC(20:5) [sn1]	C10AA	LPC	HMG COA REDUCTASE INHIBITORS	26.0871	TRUE	25.0219
LPC(20:5) [sn1]	C10AB	LPC	FIBRATES	8.04784	FALSE	25.0219
LPC(20:5) [sn1]	C10AD	LPC	NICOTINIC ACID AND DERIVATIVES	3.29625	FALSE	25.0219
LPC(20:5) [sn1]	C10AX	LPC	OTHER LIPID MODIFYING AGENTS	3.35597	FALSE	25.0219
LPC(20:5) [sn1]	C10AX06	LPC	OMEGA-3-TRIGLYCERIDES INCL. OTHER ESTERS AND ACIDS	58.0031	TRUE	25.0219
LPC(20:5) [sn1]	C10BA02	LPC	SIMVASTATIN AND EZETIMIBE	3.81687	FALSE	25.0219
LPC(20:5) [sn1]	D	LPC	DERMATOLOGICALS	4.41749	FALSE	25.0219
LPC(20:5) [sn1]	D07A	LPC	CORTICOSTEROIDS, PLAIN	4.49237	FALSE	25.0219
LPC(20:5) [sn1]	G03	LPC	SEX HORMONES AND MODULATORS OF THE GENITAL SYSTEM	5.3357	FALSE	25.0219
LPC(20:5) [sn1]	G03BA	LPC	3-OXOANDROSTEN (4) DERIVATIVES	2.84058	FALSE	25.0219
LPC(20:5) [sn1]	G03C	LPC	ESTROGENS	2.35373	FALSE	25.0219
LPC(20:5) [sn1]	G03CA	LPC	NATURAL AND SEMISYNTHETIC ESTROGENS, PLAIN	5.57696	FALSE	25.0219
LPC(20:5) [sn1]	G03DA	LPC	PREGNEN (4) DERIVATIVES	6.1119	FALSE	25.0219
LPC(20:5) [sn1]	G04BD	LPC	DRUGS FOR URINARY FREQUENCY AND INCONTINENCE	3.68035	FALSE	25.0219
LPC(20:5) [sn1]	G04BE	LPC	DRUGS USED IN ERECTILE DYSFUNCTION	9.05673	FALSE	25.0219
LPC(20:5) [sn1]	G04CA	LPC	ALPHA-ADRENORECEPTOR ANTAGONISTS	12.8	FALSE	25.0219
LPC(20:5) [sn1]	G04CB	LPC	TESTOSTERONE-5-ALPHA REDUCTASE INHIBITORS	6.20965	FALSE	25.0219
LPC(20:5) [sn1]	G04CX02	LPC	SABALIS SERRULATAE FRUCTUS	-0.0793449	FALSE	25.0219
LPC(20:5) [sn1]	H	LPC	SYSTEMIC HORMONAL PREPARATIONS, EXCL. SEX HORMONES AND INSULINS	4.52773	FALSE	25.0219
LPC(20:5) [sn1]	H03AA	LPC	THYROID HORMONES	8.96294	FALSE	25.0219
LPC(20:5) [sn1]	J01	LPC	ANTIBACTERIALS FOR SYSTEMIC USE	10.5322	FALSE	25.0219
LPC(20:5) [sn1]	L	LPC	ANTINEOPLASTIC AND IMMUNOMODULATING AGENTS	6.38697	FALSE	25.0219
LPC(20:5) [sn1]	M	LPC	MUSCULO-SKELETAL SYSTEM	6.91858	FALSE	25.0219
LPC(20:5) [sn1]	M01AB	LPC	ACETIC ACID DERIVATIVES AND RELATED SUBSTANCES	6.68614	FALSE	25.0219
LPC(20:5) [sn1]	M01AC	LPC	OXICAMS	5.27673	FALSE	25.0219
LPC(20:5) [sn1]	M01AE	LPC	PROPIONIC ACID DERIVATIVES	4.7532	FALSE	25.0219
LPC(20:5) [sn1]	M01AE01	LPC	IBUPROFEN	8.14925	FALSE	25.0219
LPC(20:5) [sn1]	M01AH	LPC	COXIBS	8.14239	FALSE	25.0219
LPC(20:5) [sn1]	M01AX	LPC	OTHER ANTIINFLAMMATORY AND ANTIRHEUMATIC AGENTS, NON-STEROIDS	12.3044	FALSE	25.0219
LPC(20:5) [sn1]	M04A	LPC	ANTIGOUT PREPARATIONS	2.09565	FALSE	25.0219
LPC(20:5) [sn1]	M05BA	LPC	BISPHOSPHONATES	14.6317	FALSE	25.0219
LPC(20:5) [sn1]	N	LPC	NERVOUS SYSTEM	5.49395	FALSE	25.0219
LPC(20:5) [sn1]	N02	LPC	ANALGESICS	2.72935	FALSE	25.0219
LPC(20:5) [sn1]	N02BA	LPC	SALICYLIC ACID AND DERIVATIVES	7.51678	FALSE	25.0219
LPC(20:5) [sn1]	N02BE	LPC	ANILIDES	8.94807	FALSE	25.0219
LPC(20:5) [sn1]	N03AX	LPC	OTHER ANTIEPILEPTICS	5.99211	FALSE	25.0219
LPC(20:5) [sn1]	N05BA	LPC	BENZODIAZEPINE DERIVATIVES	2.89315	FALSE	25.0219
LPC(20:5) [sn1]	N05CF	LPC	BENZODIAZEPINE RELATED DRUGS	5.95815	FALSE	25.0219
LPC(20:5) [sn1]	N05CH	LPC	MELATONIN RECEPTOR AGONISTS	3.679	FALSE	25.0219
LPC(20:5) [sn1]	N06	LPC	PSYCHOANALEPTICS	7.25119	FALSE	25.0219
LPC(20:5) [sn1]	N06AB	LPC	SELECTIVE SEROTONIN REUPTAKE INHIBITORS	8.31477	FALSE	25.0219
LPC(20:5) [sn1]	N06AX	LPC	OTHER ANTIDEPRESSANTS	5.71333	FALSE	25.0219
LPC(20:5) [sn1]	R	LPC	RESPIRATORY SYSTEM	4.26083	FALSE	25.0219
LPC(20:5) [sn1]	R01	LPC	NASAL PREPARATIONS	5.11353	FALSE	25.0219
LPC(20:5) [sn1]	R01AD	LPC	CORTICOSTEROIDS	7.18992	FALSE	25.0219
LPC(20:5) [sn1]	R03A	LPC	ADRENERGICS, INHALANTS	8.38852	FALSE	25.0219
LPC(20:5) [sn1]	R03CC	LPC	SELECTIVE BETA-2-ADRENORECEPTOR AGONISTS	5.09772	FALSE	25.0219
LPC(20:5) [sn1]	R03DC	LPC	LEUKOTRIENE RECEPTOR ANTAGONISTS	4.81273	FALSE	25.0219
LPC(20:5) [sn1]	R06A	LPC	ANTIHISTAMINES FOR SYSTEMIC USE	3.19315	FALSE	25.0219
LPC(20:5) [sn1]	R06AE	LPC	PIPERAZINE DERIVATIVES	5.80533	FALSE	25.0219
LPC(20:5) [sn1]	R06AX	LPC	OTHER ANTIHISTAMINES FOR SYSTEMIC USE	6.83713	FALSE	25.0219
LPC(20:5) [sn1]	S01	LPC	OPHTHALMOLOGICALS	7.18412	FALSE	25.0219
LPC(20:5) [sn1]	S01ED	LPC	BETA BLOCKING AGENTS	7.71837	FALSE	25.0219
LPC(20:5) [sn1]	S01EE	LPC	PROSTAGLANDIN ANALOGUES	5.56209	FALSE	25.0219
LPC(20:5) [sn1]	S01XA	LPC	OTHER OPHTHALMOLOGICALS	4.82343	FALSE	25.0219
LPC(20:5) [sn2]	A	LPC	ALIMENTARY TRACT AND METABOLISM	6.06381	FALSE	25.0219
LPC(20:5) [sn2]	A02BA	LPC	H2-RECEPTOR ANTAGONISTS	7.50044	FALSE	25.0219
LPC(20:5) [sn2]	A02BC	LPC	PROTON PUMP INHIBITORS	7.7984	FALSE	25.0219
LPC(20:5) [sn2]	A06A	LPC	DRUGS FOR CONSTIPATION	4.83209	FALSE	25.0219
LPC(20:5) [sn2]	A06AA	LPC	SOFTENERS, EMOLLIENTS	5.13011	FALSE	25.0219
LPC(20:5) [sn2]	A06AC	LPC	BULK-FORMING LAXATIVES	3.40742	FALSE	25.0219
LPC(20:5) [sn2]	A06AC01	LPC	ISPAGHULA (PSYLLA SEEDS)	4.10481	FALSE	25.0219
LPC(20:5) [sn2]	A07	LPC	ANTIDIARRHEALS, INTESTINAL ANTIINFLAMMATORY/ANTIINFECTIVE AGENTS	3.83039	FALSE	25.0219
LPC(20:5) [sn2]	A10	LPC	DRUGS USED IN DIABETES	4.44198	FALSE	25.0219
LPC(20:5) [sn2]	A10BA	LPC	BIGUANIDES	4.25781	FALSE	25.0219
LPC(20:5) [sn2]	A10BB	LPC	SULFONYLUREAS	5.34363	FALSE	25.0219
LPC(20:5) [sn2]	A11	LPC	VITAMINS	17.529	FALSE	25.0219
LPC(20:5) [sn2]	A11B	LPC	MULTIVITAMINS, PLAIN	14.5778	FALSE	25.0219
LPC(20:5) [sn2]	A11G	LPC	ASCORBIC ACID (VITAMIN C), INCL. COMBINATIONS	12.9094	FALSE	25.0219
LPC(20:5) [sn2]	A12	LPC	MINERALS	9.3177	FALSE	25.0219
LPC(20:5) [sn2]	A12BA	LPC	POTASSIUM	8.21594	FALSE	25.0219
LPC(20:5) [sn2]	A12CB	LPC	ZINC	4.87446	FALSE	25.0219
LPC(20:5) [sn2]	A12CE	LPC	SELENIUM	12.4329	FALSE	25.0219
LPC(20:5) [sn2]	B01AA	LPC	VITAMIN K ANTAGONISTS	3.1686	FALSE	25.0219
LPC(20:5) [sn2]	B01AC	LPC	PLATELET AGGREGATION INHIBITORS EXCL. HEPARIN	9.14294	FALSE	25.0219
LPC(20:5) [sn2]	B03A	LPC	IRON PREPARATIONS	3.48227	FALSE	25.0219
LPC(20:5) [sn2]	B03BA	LPC	VITAMIN B12 (CYANOCOBALAMIN AND ANALOGUES)	5.42247	FALSE	25.0219
LPC(20:5) [sn2]	B03BB	LPC	FOLIC ACID AND DERIVATIVES	7.42184	FALSE	25.0219
LPC(20:5) [sn2]	C	LPC	CARDIOVASCULAR SYSTEM	5.90727	FALSE	25.0219
LPC(20:5) [sn2]	C01	LPC	CARDIAC THERAPY	3.25956	FALSE	25.0219
LPC(20:5) [sn2]	C01DA	LPC	ORGANIC NITRATES	6.20367	FALSE	25.0219
LPC(20:5) [sn2]	C01EB	LPC	OTHER CARDIAC PREPARATIONS	15.0942	FALSE	25.0219
LPC(20:5) [sn2]	C02	LPC	ANTIHYPERTENSIVES	10.0799	FALSE	25.0219
LPC(20:5) [sn2]	C03	LPC	DIURETICS	4.41613	FALSE	25.0219
LPC(20:5) [sn2]	C03AA	LPC	THIAZIDES, PLAIN	9.04374	FALSE	25.0219
LPC(20:5) [sn2]	C03CA	LPC	SULFONAMIDES, PLAIN	3.97088	FALSE	25.0219
LPC(20:5) [sn2]	C03EA	LPC	LOW-CEILING DIURETICS AND POTASSIUM-SPARING AGENTS	5.12576	FALSE	25.0219
LPC(20:5) [sn2]	C07A	LPC	BETA BLOCKING AGENTS	3.27436	FALSE	25.0219
LPC(20:5) [sn2]	C07AB	LPC	BETA BLOCKING AGENTS, SELECTIVE	5.46562	FALSE	25.0219
LPC(20:5) [sn2]	C08CA	LPC	DIHYDROPYRIDINE DERIVATIVES	6.29186	FALSE	25.0219
LPC(20:5) [sn2]	C08D	LPC	SELECTIVE CALCIUM CHANNEL BLOCKERS WITH DIRECT CARDIAC EFFECTS	4.36738	FALSE	25.0219
LPC(20:5) [sn2]	C09AA	LPC	ACE INHIBITORS, PLAIN	6.57495	FALSE	25.0219
LPC(20:5) [sn2]	C09B	LPC	ACE INHIBITORS, COMBINATIONS	6.06483	FALSE	25.0219
LPC(20:5) [sn2]	C09CA	LPC	ANGIOTENSIN II RECEPTOR BLOCKERS (ARBS), PLAIN	8.96889	FALSE	25.0219
LPC(20:5) [sn2]	C10AA	LPC	HMG COA REDUCTASE INHIBITORS	24.1277	FALSE	25.0219
LPC(20:5) [sn2]	C10AB	LPC	FIBRATES	7.52032	FALSE	25.0219
LPC(20:5) [sn2]	C10AD	LPC	NICOTINIC ACID AND DERIVATIVES	2.87463	FALSE	25.0219
LPC(20:5) [sn2]	C10AX	LPC	OTHER LIPID MODIFYING AGENTS	3.56102	FALSE	25.0219
LPC(20:5) [sn2]	C10AX06	LPC	OMEGA-3-TRIGLYCERIDES INCL. OTHER ESTERS AND ACIDS	58.861	TRUE	25.0219
LPC(20:5) [sn2]	C10BA02	LPC	SIMVASTATIN AND EZETIMIBE	3.2038	FALSE	25.0219
LPC(20:5) [sn2]	D	LPC	DERMATOLOGICALS	4.4755	FALSE	25.0219
LPC(20:5) [sn2]	D07A	LPC	CORTICOSTEROIDS, PLAIN	3.78622	FALSE	25.0219
LPC(20:5) [sn2]	G03	LPC	SEX HORMONES AND MODULATORS OF THE GENITAL SYSTEM	4.76065	FALSE	25.0219
LPC(20:5) [sn2]	G03BA	LPC	3-OXOANDROSTEN (4) DERIVATIVES	2.12142	FALSE	25.0219
LPC(20:5) [sn2]	G03C	LPC	ESTROGENS	2.16067	FALSE	25.0219
LPC(20:5) [sn2]	G03CA	LPC	NATURAL AND SEMISYNTHETIC ESTROGENS, PLAIN	6.08944	FALSE	25.0219
LPC(20:5) [sn2]	G03DA	LPC	PREGNEN (4) DERIVATIVES	6.21004	FALSE	25.0219
LPC(20:5) [sn2]	G04BD	LPC	DRUGS FOR URINARY FREQUENCY AND INCONTINENCE	3.66136	FALSE	25.0219
LPC(20:5) [sn2]	G04BE	LPC	DRUGS USED IN ERECTILE DYSFUNCTION	9.11256	FALSE	25.0219
LPC(20:5) [sn2]	G04CA	LPC	ALPHA-ADRENORECEPTOR ANTAGONISTS	14.45	FALSE	25.0219
LPC(20:5) [sn2]	G04CB	LPC	TESTOSTERONE-5-ALPHA REDUCTASE INHIBITORS	6.30864	FALSE	25.0219
LPC(20:5) [sn2]	G04CX02	LPC	SABALIS SERRULATAE FRUCTUS	0.635253	FALSE	25.0219
LPC(20:5) [sn2]	H	LPC	SYSTEMIC HORMONAL PREPARATIONS, EXCL. SEX HORMONES AND INSULINS	4.39816	FALSE	25.0219
LPC(20:5) [sn2]	H03AA	LPC	THYROID HORMONES	8.89253	FALSE	25.0219
LPC(20:5) [sn2]	J01	LPC	ANTIBACTERIALS FOR SYSTEMIC USE	10.2933	FALSE	25.0219
LPC(20:5) [sn2]	L	LPC	ANTINEOPLASTIC AND IMMUNOMODULATING AGENTS	6.68813	FALSE	25.0219
LPC(20:5) [sn2]	M	LPC	MUSCULO-SKELETAL SYSTEM	7.03147	FALSE	25.0219
LPC(20:5) [sn2]	M01AB	LPC	ACETIC ACID DERIVATIVES AND RELATED SUBSTANCES	6.3719	FALSE	25.0219
LPC(20:5) [sn2]	M01AC	LPC	OXICAMS	5.94813	FALSE	25.0219
LPC(20:5) [sn2]	M01AE	LPC	PROPIONIC ACID DERIVATIVES	5.24146	FALSE	25.0219
LPC(20:5) [sn2]	M01AE01	LPC	IBUPROFEN	8.51513	FALSE	25.0219
LPC(20:5) [sn2]	M01AH	LPC	COXIBS	7.87064	FALSE	25.0219
LPC(20:5) [sn2]	M01AX	LPC	OTHER ANTIINFLAMMATORY AND ANTIRHEUMATIC AGENTS, NON-STEROIDS	11.9513	FALSE	25.0219
LPC(20:5) [sn2]	M04A	LPC	ANTIGOUT PREPARATIONS	2.1293	FALSE	25.0219
LPC(20:5) [sn2]	M05BA	LPC	BISPHOSPHONATES	14.5751	FALSE	25.0219
LPC(20:5) [sn2]	N	LPC	NERVOUS SYSTEM	4.83623	FALSE	25.0219
LPC(20:5) [sn2]	N02	LPC	ANALGESICS	2.48334	FALSE	25.0219
LPC(20:5) [sn2]	N02BA	LPC	SALICYLIC ACID AND DERIVATIVES	7.62566	FALSE	25.0219
LPC(20:5) [sn2]	N02BE	LPC	ANILIDES	8.53888	FALSE	25.0219
LPC(20:5) [sn2]	N03AX	LPC	OTHER ANTIEPILEPTICS	6.14288	FALSE	25.0219
LPC(20:5) [sn2]	N05BA	LPC	BENZODIAZEPINE DERIVATIVES	3.04957	FALSE	25.0219
LPC(20:5) [sn2]	N05CF	LPC	BENZODIAZEPINE RELATED DRUGS	5.80454	FALSE	25.0219
LPC(20:5) [sn2]	N05CH	LPC	MELATONIN RECEPTOR AGONISTS	3.0936	FALSE	25.0219
LPC(20:5) [sn2]	N06	LPC	PSYCHOANALEPTICS	7.05803	FALSE	25.0219
LPC(20:5) [sn2]	N06AB	LPC	SELECTIVE SEROTONIN REUPTAKE INHIBITORS	8.53141	FALSE	25.0219
LPC(20:5) [sn2]	N06AX	LPC	OTHER ANTIDEPRESSANTS	5.27608	FALSE	25.0219
LPC(20:5) [sn2]	R	LPC	RESPIRATORY SYSTEM	3.88353	FALSE	25.0219
LPC(20:5) [sn2]	R01	LPC	NASAL PREPARATIONS	5.04708	FALSE	25.0219
LPC(20:5) [sn2]	R01AD	LPC	CORTICOSTEROIDS	7.25836	FALSE	25.0219
LPC(20:5) [sn2]	R03A	LPC	ADRENERGICS, INHALANTS	7.7228	FALSE	25.0219
LPC(20:5) [sn2]	R03CC	LPC	SELECTIVE BETA-2-ADRENORECEPTOR AGONISTS	4.2781	FALSE	25.0219
LPC(20:5) [sn2]	R03DC	LPC	LEUKOTRIENE RECEPTOR ANTAGONISTS	4.40605	FALSE	25.0219
LPC(20:5) [sn2]	R06A	LPC	ANTIHISTAMINES FOR SYSTEMIC USE	2.14308	FALSE	25.0219
LPC(20:5) [sn2]	R06AE	LPC	PIPERAZINE DERIVATIVES	4.86953	FALSE	25.0219
LPC(20:5) [sn2]	R06AX	LPC	OTHER ANTIHISTAMINES FOR SYSTEMIC USE	6.0771	FALSE	25.0219
LPC(20:5) [sn2]	S01	LPC	OPHTHALMOLOGICALS	7.35728	FALSE	25.0219
LPC(20:5) [sn2]	S01ED	LPC	BETA BLOCKING AGENTS	7.54293	FALSE	25.0219
LPC(20:5) [sn2]	S01EE	LPC	PROSTAGLANDIN ANALOGUES	5.44485	FALSE	25.0219
LPC(20:5) [sn2]	S01XA	LPC	OTHER OPHTHALMOLOGICALS	4.87544	FALSE	25.0219
LPC(22:0) [sn1]	A	LPC	ALIMENTARY TRACT AND METABOLISM	4.41186	FALSE	25.0219
LPC(22:0) [sn1]	A02BA	LPC	H2-RECEPTOR ANTAGONISTS	6.23669	FALSE	25.0219
LPC(22:0) [sn1]	A02BC	LPC	PROTON PUMP INHIBITORS	18.7846	FALSE	25.0219
LPC(22:0) [sn1]	A06A	LPC	DRUGS FOR CONSTIPATION	5.85868	FALSE	25.0219
LPC(22:0) [sn1]	A06AA	LPC	SOFTENERS, EMOLLIENTS	4.78305	FALSE	25.0219
LPC(22:0) [sn1]	A06AC	LPC	BULK-FORMING LAXATIVES	7.26067	FALSE	25.0219
LPC(22:0) [sn1]	A06AC01	LPC	ISPAGHULA (PSYLLA SEEDS)	3.76625	FALSE	25.0219
LPC(22:0) [sn1]	A07	LPC	ANTIDIARRHEALS, INTESTINAL ANTIINFLAMMATORY/ANTIINFECTIVE AGENTS	8.10804	FALSE	25.0219
LPC(22:0) [sn1]	A10	LPC	DRUGS USED IN DIABETES	4.50193	FALSE	25.0219
LPC(22:0) [sn1]	A10BA	LPC	BIGUANIDES	19.0665	FALSE	25.0219
LPC(22:0) [sn1]	A10BB	LPC	SULFONYLUREAS	4.63656	FALSE	25.0219
LPC(22:0) [sn1]	A11	LPC	VITAMINS	8.75363	FALSE	25.0219
LPC(22:0) [sn1]	A11B	LPC	MULTIVITAMINS, PLAIN	5.96644	FALSE	25.0219
LPC(22:0) [sn1]	A11G	LPC	ASCORBIC ACID (VITAMIN C), INCL. COMBINATIONS	14.3069	FALSE	25.0219
LPC(22:0) [sn1]	A12	LPC	MINERALS	8.38909	FALSE	25.0219
LPC(22:0) [sn1]	A12BA	LPC	POTASSIUM	7.26917	FALSE	25.0219
LPC(22:0) [sn1]	A12CB	LPC	ZINC	8.05224	FALSE	25.0219
LPC(22:0) [sn1]	A12CE	LPC	SELENIUM	5.15586	FALSE	25.0219
LPC(22:0) [sn1]	B01AA	LPC	VITAMIN K ANTAGONISTS	6.05694	FALSE	25.0219
LPC(22:0) [sn1]	B01AC	LPC	PLATELET AGGREGATION INHIBITORS EXCL. HEPARIN	5.98477	FALSE	25.0219
LPC(22:0) [sn1]	B03A	LPC	IRON PREPARATIONS	4.39799	FALSE	25.0219
LPC(22:0) [sn1]	B03BA	LPC	VITAMIN B12 (CYANOCOBALAMIN AND ANALOGUES)	6.21471	FALSE	25.0219
LPC(22:0) [sn1]	B03BB	LPC	FOLIC ACID AND DERIVATIVES	6.70055	FALSE	25.0219
LPC(22:0) [sn1]	C	LPC	CARDIOVASCULAR SYSTEM	3.81836	FALSE	25.0219
LPC(22:0) [sn1]	C01	LPC	CARDIAC THERAPY	1.41367	FALSE	25.0219
LPC(22:0) [sn1]	C01DA	LPC	ORGANIC NITRATES	5.99691	FALSE	25.0219
LPC(22:0) [sn1]	C01EB	LPC	OTHER CARDIAC PREPARATIONS	5.59972	FALSE	25.0219
LPC(22:0) [sn1]	C02	LPC	ANTIHYPERTENSIVES	5.18364	FALSE	25.0219
LPC(22:0) [sn1]	C03	LPC	DIURETICS	4.27402	FALSE	25.0219
LPC(22:0) [sn1]	C03AA	LPC	THIAZIDES, PLAIN	8.30757	FALSE	25.0219
LPC(22:0) [sn1]	C03CA	LPC	SULFONAMIDES, PLAIN	6.03627	FALSE	25.0219
LPC(22:0) [sn1]	C03EA	LPC	LOW-CEILING DIURETICS AND POTASSIUM-SPARING AGENTS	2.93205	FALSE	25.0219
LPC(22:0) [sn1]	C07A	LPC	BETA BLOCKING AGENTS	7.26348	FALSE	25.0219
LPC(22:0) [sn1]	C07AB	LPC	BETA BLOCKING AGENTS, SELECTIVE	6.33437	FALSE	25.0219
LPC(22:0) [sn1]	C08CA	LPC	DIHYDROPYRIDINE DERIVATIVES	5.88477	FALSE	25.0219
LPC(22:0) [sn1]	C08D	LPC	SELECTIVE CALCIUM CHANNEL BLOCKERS WITH DIRECT CARDIAC EFFECTS	6.95361	FALSE	25.0219
LPC(22:0) [sn1]	C09AA	LPC	ACE INHIBITORS, PLAIN	13.1359	FALSE	25.0219
LPC(22:0) [sn1]	C09B	LPC	ACE INHIBITORS, COMBINATIONS	5.56997	FALSE	25.0219
LPC(22:0) [sn1]	C09CA	LPC	ANGIOTENSIN II RECEPTOR BLOCKERS (ARBS), PLAIN	14.5493	FALSE	25.0219
LPC(22:0) [sn1]	C10AA	LPC	HMG COA REDUCTASE INHIBITORS	29.6569	TRUE	25.0219
LPC(22:0) [sn1]	C10AB	LPC	FIBRATES	17.388	FALSE	25.0219
LPC(22:0) [sn1]	C10AD	LPC	NICOTINIC ACID AND DERIVATIVES	4.1434	FALSE	25.0219
LPC(22:0) [sn1]	C10AX	LPC	OTHER LIPID MODIFYING AGENTS	9.06596	FALSE	25.0219
LPC(22:0) [sn1]	C10AX06	LPC	OMEGA-3-TRIGLYCERIDES INCL. OTHER ESTERS AND ACIDS	6.88196	FALSE	25.0219
LPC(22:0) [sn1]	C10BA02	LPC	SIMVASTATIN AND EZETIMIBE	10.1708	FALSE	25.0219
LPC(22:0) [sn1]	D	LPC	DERMATOLOGICALS	6.0269	FALSE	25.0219
LPC(22:0) [sn1]	D07A	LPC	CORTICOSTEROIDS, PLAIN	3.8041	FALSE	25.0219
LPC(22:0) [sn1]	G03	LPC	SEX HORMONES AND MODULATORS OF THE GENITAL SYSTEM	6.55542	FALSE	25.0219
LPC(22:0) [sn1]	G03BA	LPC	3-OXOANDROSTEN (4) DERIVATIVES	2.06887	FALSE	25.0219
LPC(22:0) [sn1]	G03C	LPC	ESTROGENS	8.8451	FALSE	25.0219
LPC(22:0) [sn1]	G03CA	LPC	NATURAL AND SEMISYNTHETIC ESTROGENS, PLAIN	8.73233	FALSE	25.0219
LPC(22:0) [sn1]	G03DA	LPC	PREGNEN (4) DERIVATIVES	5.01619	FALSE	25.0219
LPC(22:0) [sn1]	G04BD	LPC	DRUGS FOR URINARY FREQUENCY AND INCONTINENCE	2.88628	FALSE	25.0219
LPC(22:0) [sn1]	G04BE	LPC	DRUGS USED IN ERECTILE DYSFUNCTION	4.69627	FALSE	25.0219
LPC(22:0) [sn1]	G04CA	LPC	ALPHA-ADRENORECEPTOR ANTAGONISTS	5.67336	FALSE	25.0219
LPC(22:0) [sn1]	G04CB	LPC	TESTOSTERONE-5-ALPHA REDUCTASE INHIBITORS	9.04275	FALSE	25.0219
LPC(22:0) [sn1]	G04CX02	LPC	SABALIS SERRULATAE FRUCTUS	1.03502	FALSE	25.0219
LPC(22:0) [sn1]	H	LPC	SYSTEMIC HORMONAL PREPARATIONS, EXCL. SEX HORMONES AND INSULINS	2.93624	FALSE	25.0219
LPC(22:0) [sn1]	H03AA	LPC	THYROID HORMONES	13.3521	FALSE	25.0219
LPC(22:0) [sn1]	J01	LPC	ANTIBACTERIALS FOR SYSTEMIC USE	4.63383	FALSE	25.0219
LPC(22:0) [sn1]	L	LPC	ANTINEOPLASTIC AND IMMUNOMODULATING AGENTS	3.16406	FALSE	25.0219
LPC(22:0) [sn1]	M	LPC	MUSCULO-SKELETAL SYSTEM	4.46017	FALSE	25.0219
LPC(22:0) [sn1]	M01AB	LPC	ACETIC ACID DERIVATIVES AND RELATED SUBSTANCES	5.31516	FALSE	25.0219
LPC(22:0) [sn1]	M01AC	LPC	OXICAMS	4.61296	FALSE	25.0219
LPC(22:0) [sn1]	M01AE	LPC	PROPIONIC ACID DERIVATIVES	4.35409	FALSE	25.0219
LPC(22:0) [sn1]	M01AE01	LPC	IBUPROFEN	5.39455	FALSE	25.0219
LPC(22:0) [sn1]	M01AH	LPC	COXIBS	4.86787	FALSE	25.0219
LPC(22:0) [sn1]	M01AX	LPC	OTHER ANTIINFLAMMATORY AND ANTIRHEUMATIC AGENTS, NON-STEROIDS	8.89255	FALSE	25.0219
LPC(22:0) [sn1]	M04A	LPC	ANTIGOUT PREPARATIONS	10.4787	FALSE	25.0219
LPC(22:0) [sn1]	M05BA	LPC	BISPHOSPHONATES	6.40613	FALSE	25.0219
LPC(22:0) [sn1]	N	LPC	NERVOUS SYSTEM	3.15457	FALSE	25.0219
LPC(22:0) [sn1]	N02	LPC	ANALGESICS	6.30894	FALSE	25.0219
LPC(22:0) [sn1]	N02BA	LPC	SALICYLIC ACID AND DERIVATIVES	10.6111	FALSE	25.0219
LPC(22:0) [sn1]	N02BE	LPC	ANILIDES	6.13206	FALSE	25.0219
LPC(22:0) [sn1]	N03AX	LPC	OTHER ANTIEPILEPTICS	5.9375	FALSE	25.0219
LPC(22:0) [sn1]	N05BA	LPC	BENZODIAZEPINE DERIVATIVES	6.53853	FALSE	25.0219
LPC(22:0) [sn1]	N05CF	LPC	BENZODIAZEPINE RELATED DRUGS	5.84197	FALSE	25.0219
LPC(22:0) [sn1]	N05CH	LPC	MELATONIN RECEPTOR AGONISTS	4.70565	FALSE	25.0219
LPC(22:0) [sn1]	N06	LPC	PSYCHOANALEPTICS	3.48415	FALSE	25.0219
LPC(22:0) [sn1]	N06AB	LPC	SELECTIVE SEROTONIN REUPTAKE INHIBITORS	7.1096	FALSE	25.0219
LPC(22:0) [sn1]	N06AX	LPC	OTHER ANTIDEPRESSANTS	5.10356	FALSE	25.0219
LPC(22:0) [sn1]	R	LPC	RESPIRATORY SYSTEM	9.04494	FALSE	25.0219
LPC(22:0) [sn1]	R01	LPC	NASAL PREPARATIONS	2.38216	FALSE	25.0219
LPC(22:0) [sn1]	R01AD	LPC	CORTICOSTEROIDS	7.03901	FALSE	25.0219
LPC(22:0) [sn1]	R03A	LPC	ADRENERGICS, INHALANTS	4.67211	FALSE	25.0219
LPC(22:0) [sn1]	R03CC	LPC	SELECTIVE BETA-2-ADRENORECEPTOR AGONISTS	3.32121	FALSE	25.0219
LPC(22:0) [sn1]	R03DC	LPC	LEUKOTRIENE RECEPTOR ANTAGONISTS	3.74934	FALSE	25.0219
LPC(22:0) [sn1]	R06A	LPC	ANTIHISTAMINES FOR SYSTEMIC USE	5.88793	FALSE	25.0219
LPC(22:0) [sn1]	R06AE	LPC	PIPERAZINE DERIVATIVES	4.92597	FALSE	25.0219
LPC(22:0) [sn1]	R06AX	LPC	OTHER ANTIHISTAMINES FOR SYSTEMIC USE	4.57531	FALSE	25.0219
LPC(22:0) [sn1]	S01	LPC	OPHTHALMOLOGICALS	4.60707	FALSE	25.0219
LPC(22:0) [sn1]	S01ED	LPC	BETA BLOCKING AGENTS	4.96291	FALSE	25.0219
LPC(22:0) [sn1]	S01EE	LPC	PROSTAGLANDIN ANALOGUES	8.5078	FALSE	25.0219
LPC(22:0) [sn1]	S01XA	LPC	OTHER OPHTHALMOLOGICALS	-0.0161493	FALSE	25.0219
LPC(22:0) [sn2]	A	LPC	ALIMENTARY TRACT AND METABOLISM	3.76686	FALSE	25.0219
LPC(22:0) [sn2]	A02BA	LPC	H2-RECEPTOR ANTAGONISTS	6.70379	FALSE	25.0219
LPC(22:0) [sn2]	A02BC	LPC	PROTON PUMP INHIBITORS	17.3532	FALSE	25.0219
LPC(22:0) [sn2]	A06A	LPC	DRUGS FOR CONSTIPATION	4.82679	FALSE	25.0219
LPC(22:0) [sn2]	A06AA	LPC	SOFTENERS, EMOLLIENTS	4.83326	FALSE	25.0219
LPC(22:0) [sn2]	A06AC	LPC	BULK-FORMING LAXATIVES	7.32234	FALSE	25.0219
LPC(22:0) [sn2]	A06AC01	LPC	ISPAGHULA (PSYLLA SEEDS)	3.65356	FALSE	25.0219
LPC(22:0) [sn2]	A07	LPC	ANTIDIARRHEALS, INTESTINAL ANTIINFLAMMATORY/ANTIINFECTIVE AGENTS	8.69951	FALSE	25.0219
LPC(22:0) [sn2]	A10	LPC	DRUGS USED IN DIABETES	4.11665	FALSE	25.0219
LPC(22:0) [sn2]	A10BA	LPC	BIGUANIDES	16.7725	FALSE	25.0219
LPC(22:0) [sn2]	A10BB	LPC	SULFONYLUREAS	6.92148	FALSE	25.0219
LPC(22:0) [sn2]	A11	LPC	VITAMINS	9.14043	FALSE	25.0219
LPC(22:0) [sn2]	A11B	LPC	MULTIVITAMINS, PLAIN	5.57126	FALSE	25.0219
LPC(22:0) [sn2]	A11G	LPC	ASCORBIC ACID (VITAMIN C), INCL. COMBINATIONS	14.7157	FALSE	25.0219
LPC(22:0) [sn2]	A12	LPC	MINERALS	7.25356	FALSE	25.0219
LPC(22:0) [sn2]	A12BA	LPC	POTASSIUM	6.92751	FALSE	25.0219
LPC(22:0) [sn2]	A12CB	LPC	ZINC	6.36293	FALSE	25.0219
LPC(22:0) [sn2]	A12CE	LPC	SELENIUM	4.5233	FALSE	25.0219
LPC(22:0) [sn2]	B01AA	LPC	VITAMIN K ANTAGONISTS	6.08104	FALSE	25.0219
LPC(22:0) [sn2]	B01AC	LPC	PLATELET AGGREGATION INHIBITORS EXCL. HEPARIN	5.66846	FALSE	25.0219
LPC(22:0) [sn2]	B03A	LPC	IRON PREPARATIONS	4.89697	FALSE	25.0219
LPC(22:0) [sn2]	B03BA	LPC	VITAMIN B12 (CYANOCOBALAMIN AND ANALOGUES)	5.99582	FALSE	25.0219
LPC(22:0) [sn2]	B03BB	LPC	FOLIC ACID AND DERIVATIVES	6.20323	FALSE	25.0219
LPC(22:0) [sn2]	C	LPC	CARDIOVASCULAR SYSTEM	4.89439	FALSE	25.0219
LPC(22:0) [sn2]	C01	LPC	CARDIAC THERAPY	0.0299533	FALSE	25.0219
LPC(22:0) [sn2]	C01DA	LPC	ORGANIC NITRATES	6.02933	FALSE	25.0219
LPC(22:0) [sn2]	C01EB	LPC	OTHER CARDIAC PREPARATIONS	5.65609	FALSE	25.0219
LPC(22:0) [sn2]	C02	LPC	ANTIHYPERTENSIVES	4.86809	FALSE	25.0219
LPC(22:0) [sn2]	C03	LPC	DIURETICS	4.00088	FALSE	25.0219
LPC(22:0) [sn2]	C03AA	LPC	THIAZIDES, PLAIN	7.64987	FALSE	25.0219
LPC(22:0) [sn2]	C03CA	LPC	SULFONAMIDES, PLAIN	6.33232	FALSE	25.0219
LPC(22:0) [sn2]	C03EA	LPC	LOW-CEILING DIURETICS AND POTASSIUM-SPARING AGENTS	2.91979	FALSE	25.0219
LPC(22:0) [sn2]	C07A	LPC	BETA BLOCKING AGENTS	9.04459	FALSE	25.0219
LPC(22:0) [sn2]	C07AB	LPC	BETA BLOCKING AGENTS, SELECTIVE	6.78957	FALSE	25.0219
LPC(22:0) [sn2]	C08CA	LPC	DIHYDROPYRIDINE DERIVATIVES	5.92261	FALSE	25.0219
LPC(22:0) [sn2]	C08D	LPC	SELECTIVE CALCIUM CHANNEL BLOCKERS WITH DIRECT CARDIAC EFFECTS	7.44844	FALSE	25.0219
LPC(22:0) [sn2]	C09AA	LPC	ACE INHIBITORS, PLAIN	13.4728	FALSE	25.0219
LPC(22:0) [sn2]	C09B	LPC	ACE INHIBITORS, COMBINATIONS	5.83314	FALSE	25.0219
LPC(22:0) [sn2]	C09CA	LPC	ANGIOTENSIN II RECEPTOR BLOCKERS (ARBS), PLAIN	15.034	FALSE	25.0219
LPC(22:0) [sn2]	C10AA	LPC	HMG COA REDUCTASE INHIBITORS	29.2987	TRUE	25.0219
LPC(22:0) [sn2]	C10AB	LPC	FIBRATES	17.5724	FALSE	25.0219
LPC(22:0) [sn2]	C10AD	LPC	NICOTINIC ACID AND DERIVATIVES	4.63962	FALSE	25.0219
LPC(22:0) [sn2]	C10AX	LPC	OTHER LIPID MODIFYING AGENTS	8.90416	FALSE	25.0219
LPC(22:0) [sn2]	C10AX06	LPC	OMEGA-3-TRIGLYCERIDES INCL. OTHER ESTERS AND ACIDS	6.75595	FALSE	25.0219
LPC(22:0) [sn2]	C10BA02	LPC	SIMVASTATIN AND EZETIMIBE	11.3484	FALSE	25.0219
LPC(22:0) [sn2]	D	LPC	DERMATOLOGICALS	5.2978	FALSE	25.0219
LPC(22:0) [sn2]	D07A	LPC	CORTICOSTEROIDS, PLAIN	3.1647	FALSE	25.0219
LPC(22:0) [sn2]	G03	LPC	SEX HORMONES AND MODULATORS OF THE GENITAL SYSTEM	6.76034	FALSE	25.0219
LPC(22:0) [sn2]	G03BA	LPC	3-OXOANDROSTEN (4) DERIVATIVES	1.33516	FALSE	25.0219
LPC(22:0) [sn2]	G03C	LPC	ESTROGENS	8.998	FALSE	25.0219
LPC(22:0) [sn2]	G03CA	LPC	NATURAL AND SEMISYNTHETIC ESTROGENS, PLAIN	6.95954	FALSE	25.0219
LPC(22:0) [sn2]	G03DA	LPC	PREGNEN (4) DERIVATIVES	5.47302	FALSE	25.0219
LPC(22:0) [sn2]	G04BD	LPC	DRUGS FOR URINARY FREQUENCY AND INCONTINENCE	1.83991	FALSE	25.0219
LPC(22:0) [sn2]	G04BE	LPC	DRUGS USED IN ERECTILE DYSFUNCTION	4.31461	FALSE	25.0219
LPC(22:0) [sn2]	G04CA	LPC	ALPHA-ADRENORECEPTOR ANTAGONISTS	4.57092	FALSE	25.0219
LPC(22:0) [sn2]	G04CB	LPC	TESTOSTERONE-5-ALPHA REDUCTASE INHIBITORS	9.02418	FALSE	25.0219
LPC(22:0) [sn2]	G04CX02	LPC	SABALIS SERRULATAE FRUCTUS	0.636626	FALSE	25.0219
LPC(22:0) [sn2]	H	LPC	SYSTEMIC HORMONAL PREPARATIONS, EXCL. SEX HORMONES AND INSULINS	2.51062	FALSE	25.0219
LPC(22:0) [sn2]	H03AA	LPC	THYROID HORMONES	12.4969	FALSE	25.0219
LPC(22:0) [sn2]	J01	LPC	ANTIBACTERIALS FOR SYSTEMIC USE	4.86346	FALSE	25.0219
LPC(22:0) [sn2]	L	LPC	ANTINEOPLASTIC AND IMMUNOMODULATING AGENTS	2.58681	FALSE	25.0219
LPC(22:0) [sn2]	M	LPC	MUSCULO-SKELETAL SYSTEM	4.35126	FALSE	25.0219
LPC(22:0) [sn2]	M01AB	LPC	ACETIC ACID DERIVATIVES AND RELATED SUBSTANCES	4.22244	FALSE	25.0219
LPC(22:0) [sn2]	M01AC	LPC	OXICAMS	3.66148	FALSE	25.0219
LPC(22:0) [sn2]	M01AE	LPC	PROPIONIC ACID DERIVATIVES	4.62712	FALSE	25.0219
LPC(22:0) [sn2]	M01AE01	LPC	IBUPROFEN	5.94553	FALSE	25.0219
LPC(22:0) [sn2]	M01AH	LPC	COXIBS	4.27462	FALSE	25.0219
LPC(22:0) [sn2]	M01AX	LPC	OTHER ANTIINFLAMMATORY AND ANTIRHEUMATIC AGENTS, NON-STEROIDS	8.76431	FALSE	25.0219
LPC(22:0) [sn2]	M04A	LPC	ANTIGOUT PREPARATIONS	10.233	FALSE	25.0219
LPC(22:0) [sn2]	M05BA	LPC	BISPHOSPHONATES	5.32756	FALSE	25.0219
LPC(22:0) [sn2]	N	LPC	NERVOUS SYSTEM	3.16904	FALSE	25.0219
LPC(22:0) [sn2]	N02	LPC	ANALGESICS	5.90999	FALSE	25.0219
LPC(22:0) [sn2]	N02BA	LPC	SALICYLIC ACID AND DERIVATIVES	10.3908	FALSE	25.0219
LPC(22:0) [sn2]	N02BE	LPC	ANILIDES	5.93385	FALSE	25.0219
LPC(22:0) [sn2]	N03AX	LPC	OTHER ANTIEPILEPTICS	5.97491	FALSE	25.0219
LPC(22:0) [sn2]	N05BA	LPC	BENZODIAZEPINE DERIVATIVES	6.93917	FALSE	25.0219
LPC(22:0) [sn2]	N05CF	LPC	BENZODIAZEPINE RELATED DRUGS	5.87973	FALSE	25.0219
LPC(22:0) [sn2]	N05CH	LPC	MELATONIN RECEPTOR AGONISTS	3.44339	FALSE	25.0219
LPC(22:0) [sn2]	N06	LPC	PSYCHOANALEPTICS	4.25396	FALSE	25.0219
LPC(22:0) [sn2]	N06AB	LPC	SELECTIVE SEROTONIN REUPTAKE INHIBITORS	6.61827	FALSE	25.0219
LPC(22:0) [sn2]	N06AX	LPC	OTHER ANTIDEPRESSANTS	4.77527	FALSE	25.0219
LPC(22:0) [sn2]	R	LPC	RESPIRATORY SYSTEM	8.96951	FALSE	25.0219
LPC(22:0) [sn2]	R01	LPC	NASAL PREPARATIONS	2.23944	FALSE	25.0219
LPC(22:0) [sn2]	R01AD	LPC	CORTICOSTEROIDS	7.69274	FALSE	25.0219
LPC(22:0) [sn2]	R03A	LPC	ADRENERGICS, INHALANTS	4.73361	FALSE	25.0219
LPC(22:0) [sn2]	R03CC	LPC	SELECTIVE BETA-2-ADRENORECEPTOR AGONISTS	4.34161	FALSE	25.0219
LPC(22:0) [sn2]	R03DC	LPC	LEUKOTRIENE RECEPTOR ANTAGONISTS	4.9239	FALSE	25.0219
LPC(22:0) [sn2]	R06A	LPC	ANTIHISTAMINES FOR SYSTEMIC USE	5.01338	FALSE	25.0219
LPC(22:0) [sn2]	R06AE	LPC	PIPERAZINE DERIVATIVES	5.55148	FALSE	25.0219
LPC(22:0) [sn2]	R06AX	LPC	OTHER ANTIHISTAMINES FOR SYSTEMIC USE	3.86454	FALSE	25.0219
LPC(22:0) [sn2]	S01	LPC	OPHTHALMOLOGICALS	4.6995	FALSE	25.0219
LPC(22:0) [sn2]	S01ED	LPC	BETA BLOCKING AGENTS	4.57697	FALSE	25.0219
LPC(22:0) [sn2]	S01EE	LPC	PROSTAGLANDIN ANALOGUES	7.02749	FALSE	25.0219
LPC(22:0) [sn2]	S01XA	LPC	OTHER OPHTHALMOLOGICALS	1.70466	FALSE	25.0219
LPC(22:1) [sn1]	A	LPC	ALIMENTARY TRACT AND METABOLISM	5.18291	FALSE	25.0219
LPC(22:1) [sn1]	A02BA	LPC	H2-RECEPTOR ANTAGONISTS	4.4897	FALSE	25.0219
LPC(22:1) [sn1]	A02BC	LPC	PROTON PUMP INHIBITORS	18.0368	FALSE	25.0219
LPC(22:1) [sn1]	A06A	LPC	DRUGS FOR CONSTIPATION	4.62514	FALSE	25.0219
LPC(22:1) [sn1]	A06AA	LPC	SOFTENERS, EMOLLIENTS	2.22883	FALSE	25.0219
LPC(22:1) [sn1]	A06AC	LPC	BULK-FORMING LAXATIVES	8.03582	FALSE	25.0219
LPC(22:1) [sn1]	A06AC01	LPC	ISPAGHULA (PSYLLA SEEDS)	1.01859	FALSE	25.0219
LPC(22:1) [sn1]	A07	LPC	ANTIDIARRHEALS, INTESTINAL ANTIINFLAMMATORY/ANTIINFECTIVE AGENTS	3.57786	FALSE	25.0219
LPC(22:1) [sn1]	A10	LPC	DRUGS USED IN DIABETES	0.883676	FALSE	25.0219
LPC(22:1) [sn1]	A10BA	LPC	BIGUANIDES	15.7214	FALSE	25.0219
LPC(22:1) [sn1]	A10BB	LPC	SULFONYLUREAS	1.87897	FALSE	25.0219
LPC(22:1) [sn1]	A11	LPC	VITAMINS	7.21822	FALSE	25.0219
LPC(22:1) [sn1]	A11B	LPC	MULTIVITAMINS, PLAIN	9.28414	FALSE	25.0219
LPC(22:1) [sn1]	A11G	LPC	ASCORBIC ACID (VITAMIN C), INCL. COMBINATIONS	11.0773	FALSE	25.0219
LPC(22:1) [sn1]	A12	LPC	MINERALS	5.77166	FALSE	25.0219
LPC(22:1) [sn1]	A12BA	LPC	POTASSIUM	5.79928	FALSE	25.0219
LPC(22:1) [sn1]	A12CB	LPC	ZINC	4.87924	FALSE	25.0219
LPC(22:1) [sn1]	A12CE	LPC	SELENIUM	6.84215	FALSE	25.0219
LPC(22:1) [sn1]	B01AA	LPC	VITAMIN K ANTAGONISTS	0.611866	FALSE	25.0219
LPC(22:1) [sn1]	B01AC	LPC	PLATELET AGGREGATION INHIBITORS EXCL. HEPARIN	2.92086	FALSE	25.0219
LPC(22:1) [sn1]	B03A	LPC	IRON PREPARATIONS	1.87929	FALSE	25.0219
LPC(22:1) [sn1]	B03BA	LPC	VITAMIN B12 (CYANOCOBALAMIN AND ANALOGUES)	4.76131	FALSE	25.0219
LPC(22:1) [sn1]	B03BB	LPC	FOLIC ACID AND DERIVATIVES	4.74588	FALSE	25.0219
LPC(22:1) [sn1]	C	LPC	CARDIOVASCULAR SYSTEM	3.70603	FALSE	25.0219
LPC(22:1) [sn1]	C01	LPC	CARDIAC THERAPY	0.720783	FALSE	25.0219
LPC(22:1) [sn1]	C01DA	LPC	ORGANIC NITRATES	5.23206	FALSE	25.0219
LPC(22:1) [sn1]	C01EB	LPC	OTHER CARDIAC PREPARATIONS	4.69863	FALSE	25.0219
LPC(22:1) [sn1]	C02	LPC	ANTIHYPERTENSIVES	4.36601	FALSE	25.0219
LPC(22:1) [sn1]	C03	LPC	DIURETICS	2.93442	FALSE	25.0219
LPC(22:1) [sn1]	C03AA	LPC	THIAZIDES, PLAIN	5.50906	FALSE	25.0219
LPC(22:1) [sn1]	C03CA	LPC	SULFONAMIDES, PLAIN	3.44179	FALSE	25.0219
LPC(22:1) [sn1]	C03EA	LPC	LOW-CEILING DIURETICS AND POTASSIUM-SPARING AGENTS	1.02391	FALSE	25.0219
LPC(22:1) [sn1]	C07A	LPC	BETA BLOCKING AGENTS	5.57377	FALSE	25.0219
LPC(22:1) [sn1]	C07AB	LPC	BETA BLOCKING AGENTS, SELECTIVE	6.44192	FALSE	25.0219
LPC(22:1) [sn1]	C08CA	LPC	DIHYDROPYRIDINE DERIVATIVES	6.55589	FALSE	25.0219
LPC(22:1) [sn1]	C08D	LPC	SELECTIVE CALCIUM CHANNEL BLOCKERS WITH DIRECT CARDIAC EFFECTS	1.35002	FALSE	25.0219
LPC(22:1) [sn1]	C09AA	LPC	ACE INHIBITORS, PLAIN	6.73434	FALSE	25.0219
LPC(22:1) [sn1]	C09B	LPC	ACE INHIBITORS, COMBINATIONS	6.77511	FALSE	25.0219
LPC(22:1) [sn1]	C09CA	LPC	ANGIOTENSIN II RECEPTOR BLOCKERS (ARBS), PLAIN	10.48	FALSE	25.0219
LPC(22:1) [sn1]	C10AA	LPC	HMG COA REDUCTASE INHIBITORS	15.061	FALSE	25.0219
LPC(22:1) [sn1]	C10AB	LPC	FIBRATES	21.6807	FALSE	25.0219
LPC(22:1) [sn1]	C10AD	LPC	NICOTINIC ACID AND DERIVATIVES	3.44037	FALSE	25.0219
LPC(22:1) [sn1]	C10AX	LPC	OTHER LIPID MODIFYING AGENTS	6.73959	FALSE	25.0219
LPC(22:1) [sn1]	C10AX06	LPC	OMEGA-3-TRIGLYCERIDES INCL. OTHER ESTERS AND ACIDS	6.59055	FALSE	25.0219
LPC(22:1) [sn1]	C10BA02	LPC	SIMVASTATIN AND EZETIMIBE	3.46488	FALSE	25.0219
LPC(22:1) [sn1]	D	LPC	DERMATOLOGICALS	3.93311	FALSE	25.0219
LPC(22:1) [sn1]	D07A	LPC	CORTICOSTEROIDS, PLAIN	2.68539	FALSE	25.0219
LPC(22:1) [sn1]	G03	LPC	SEX HORMONES AND MODULATORS OF THE GENITAL SYSTEM	1.72929	FALSE	25.0219
LPC(22:1) [sn1]	G03BA	LPC	3-OXOANDROSTEN (4) DERIVATIVES	3.9112	FALSE	25.0219
LPC(22:1) [sn1]	G03C	LPC	ESTROGENS	7.36259	FALSE	25.0219
LPC(22:1) [sn1]	G03CA	LPC	NATURAL AND SEMISYNTHETIC ESTROGENS, PLAIN	4.3469	FALSE	25.0219
LPC(22:1) [sn1]	G03DA	LPC	PREGNEN (4) DERIVATIVES	4.11156	FALSE	25.0219
LPC(22:1) [sn1]	G04BD	LPC	DRUGS FOR URINARY FREQUENCY AND INCONTINENCE	1.45255	FALSE	25.0219
LPC(22:1) [sn1]	G04BE	LPC	DRUGS USED IN ERECTILE DYSFUNCTION	4.143	FALSE	25.0219
LPC(22:1) [sn1]	G04CA	LPC	ALPHA-ADRENORECEPTOR ANTAGONISTS	5.81758	FALSE	25.0219
LPC(22:1) [sn1]	G04CB	LPC	TESTOSTERONE-5-ALPHA REDUCTASE INHIBITORS	6.6936	FALSE	25.0219
LPC(22:1) [sn1]	G04CX02	LPC	SABALIS SERRULATAE FRUCTUS	2.41832	FALSE	25.0219
LPC(22:1) [sn1]	H	LPC	SYSTEMIC HORMONAL PREPARATIONS, EXCL. SEX HORMONES AND INSULINS	3.22664	FALSE	25.0219
LPC(22:1) [sn1]	H03AA	LPC	THYROID HORMONES	14.1303	FALSE	25.0219
LPC(22:1) [sn1]	J01	LPC	ANTIBACTERIALS FOR SYSTEMIC USE	8.57662	FALSE	25.0219
LPC(22:1) [sn1]	L	LPC	ANTINEOPLASTIC AND IMMUNOMODULATING AGENTS	2.5511	FALSE	25.0219
LPC(22:1) [sn1]	M	LPC	MUSCULO-SKELETAL SYSTEM	6.58535	FALSE	25.0219
LPC(22:1) [sn1]	M01AB	LPC	ACETIC ACID DERIVATIVES AND RELATED SUBSTANCES	2.69518	FALSE	25.0219
LPC(22:1) [sn1]	M01AC	LPC	OXICAMS	2.65362	FALSE	25.0219
LPC(22:1) [sn1]	M01AE	LPC	PROPIONIC ACID DERIVATIVES	6.96945	FALSE	25.0219
LPC(22:1) [sn1]	M01AE01	LPC	IBUPROFEN	3.7222	FALSE	25.0219
LPC(22:1) [sn1]	M01AH	LPC	COXIBS	4.05317	FALSE	25.0219
LPC(22:1) [sn1]	M01AX	LPC	OTHER ANTIINFLAMMATORY AND ANTIRHEUMATIC AGENTS, NON-STEROIDS	8.68497	FALSE	25.0219
LPC(22:1) [sn1]	M04A	LPC	ANTIGOUT PREPARATIONS	6.91808	FALSE	25.0219
LPC(22:1) [sn1]	M05BA	LPC	BISPHOSPHONATES	10.3472	FALSE	25.0219
LPC(22:1) [sn1]	N	LPC	NERVOUS SYSTEM	1.6178	FALSE	25.0219
LPC(22:1) [sn1]	N02	LPC	ANALGESICS	5.05041	FALSE	25.0219
LPC(22:1) [sn1]	N02BA	LPC	SALICYLIC ACID AND DERIVATIVES	7.3944	FALSE	25.0219
LPC(22:1) [sn1]	N02BE	LPC	ANILIDES	4.05344	FALSE	25.0219
LPC(22:1) [sn1]	N03AX	LPC	OTHER ANTIEPILEPTICS	5.59308	FALSE	25.0219
LPC(22:1) [sn1]	N05BA	LPC	BENZODIAZEPINE DERIVATIVES	3.07858	FALSE	25.0219
LPC(22:1) [sn1]	N05CF	LPC	BENZODIAZEPINE RELATED DRUGS	3.52503	FALSE	25.0219
LPC(22:1) [sn1]	N05CH	LPC	MELATONIN RECEPTOR AGONISTS	2.88774	FALSE	25.0219
LPC(22:1) [sn1]	N06	LPC	PSYCHOANALEPTICS	1.83124	FALSE	25.0219
LPC(22:1) [sn1]	N06AB	LPC	SELECTIVE SEROTONIN REUPTAKE INHIBITORS	4.82672	FALSE	25.0219
LPC(22:1) [sn1]	N06AX	LPC	OTHER ANTIDEPRESSANTS	4.1217	FALSE	25.0219
LPC(22:1) [sn1]	R	LPC	RESPIRATORY SYSTEM	4.192	FALSE	25.0219
LPC(22:1) [sn1]	R01	LPC	NASAL PREPARATIONS	2.56669	FALSE	25.0219
LPC(22:1) [sn1]	R01AD	LPC	CORTICOSTEROIDS	6.55627	FALSE	25.0219
LPC(22:1) [sn1]	R03A	LPC	ADRENERGICS, INHALANTS	11.5557	FALSE	25.0219
LPC(22:1) [sn1]	R03CC	LPC	SELECTIVE BETA-2-ADRENORECEPTOR AGONISTS	3.12974	FALSE	25.0219
LPC(22:1) [sn1]	R03DC	LPC	LEUKOTRIENE RECEPTOR ANTAGONISTS	3.55361	FALSE	25.0219
LPC(22:1) [sn1]	R06A	LPC	ANTIHISTAMINES FOR SYSTEMIC USE	6.22228	FALSE	25.0219
LPC(22:1) [sn1]	R06AE	LPC	PIPERAZINE DERIVATIVES	6.89936	FALSE	25.0219
LPC(22:1) [sn1]	R06AX	LPC	OTHER ANTIHISTAMINES FOR SYSTEMIC USE	4.27371	FALSE	25.0219
LPC(22:1) [sn1]	S01	LPC	OPHTHALMOLOGICALS	1.83485	FALSE	25.0219
LPC(22:1) [sn1]	S01ED	LPC	BETA BLOCKING AGENTS	3.63395	FALSE	25.0219
LPC(22:1) [sn1]	S01EE	LPC	PROSTAGLANDIN ANALOGUES	1.61795	FALSE	25.0219
LPC(22:1) [sn1]	S01XA	LPC	OTHER OPHTHALMOLOGICALS	2.73795	FALSE	25.0219
LPC(22:1) [sn2]	A	LPC	ALIMENTARY TRACT AND METABOLISM	4.75181	FALSE	25.0219
LPC(22:1) [sn2]	A02BA	LPC	H2-RECEPTOR ANTAGONISTS	4.62065	FALSE	25.0219
LPC(22:1) [sn2]	A02BC	LPC	PROTON PUMP INHIBITORS	18.0516	FALSE	25.0219
LPC(22:1) [sn2]	A06A	LPC	DRUGS FOR CONSTIPATION	5.60408	FALSE	25.0219
LPC(22:1) [sn2]	A06AA	LPC	SOFTENERS, EMOLLIENTS	1.76572	FALSE	25.0219
LPC(22:1) [sn2]	A06AC	LPC	BULK-FORMING LAXATIVES	7.60669	FALSE	25.0219
LPC(22:1) [sn2]	A06AC01	LPC	ISPAGHULA (PSYLLA SEEDS)	1.2019	FALSE	25.0219
LPC(22:1) [sn2]	A07	LPC	ANTIDIARRHEALS, INTESTINAL ANTIINFLAMMATORY/ANTIINFECTIVE AGENTS	3.82908	FALSE	25.0219
LPC(22:1) [sn2]	A10	LPC	DRUGS USED IN DIABETES	0.959274	FALSE	25.0219
LPC(22:1) [sn2]	A10BA	LPC	BIGUANIDES	13.0368	FALSE	25.0219
LPC(22:1) [sn2]	A10BB	LPC	SULFONYLUREAS	2.98638	FALSE	25.0219
LPC(22:1) [sn2]	A11	LPC	VITAMINS	8.50077	FALSE	25.0219
LPC(22:1) [sn2]	A11B	LPC	MULTIVITAMINS, PLAIN	8.79793	FALSE	25.0219
LPC(22:1) [sn2]	A11G	LPC	ASCORBIC ACID (VITAMIN C), INCL. COMBINATIONS	10.8046	FALSE	25.0219
LPC(22:1) [sn2]	A12	LPC	MINERALS	5.37387	FALSE	25.0219
LPC(22:1) [sn2]	A12BA	LPC	POTASSIUM	6.15006	FALSE	25.0219
LPC(22:1) [sn2]	A12CB	LPC	ZINC	4.75742	FALSE	25.0219
LPC(22:1) [sn2]	A12CE	LPC	SELENIUM	6.59074	FALSE	25.0219
LPC(22:1) [sn2]	B01AA	LPC	VITAMIN K ANTAGONISTS	0.754505	FALSE	25.0219
LPC(22:1) [sn2]	B01AC	LPC	PLATELET AGGREGATION INHIBITORS EXCL. HEPARIN	2.70403	FALSE	25.0219
LPC(22:1) [sn2]	B03A	LPC	IRON PREPARATIONS	1.93119	FALSE	25.0219
LPC(22:1) [sn2]	B03BA	LPC	VITAMIN B12 (CYANOCOBALAMIN AND ANALOGUES)	4.43329	FALSE	25.0219
LPC(22:1) [sn2]	B03BB	LPC	FOLIC ACID AND DERIVATIVES	5.02126	FALSE	25.0219
LPC(22:1) [sn2]	C	LPC	CARDIOVASCULAR SYSTEM	2.5295	FALSE	25.0219
LPC(22:1) [sn2]	C01	LPC	CARDIAC THERAPY	1.07799	FALSE	25.0219
LPC(22:1) [sn2]	C01DA	LPC	ORGANIC NITRATES	4.49509	FALSE	25.0219
LPC(22:1) [sn2]	C01EB	LPC	OTHER CARDIAC PREPARATIONS	4.47375	FALSE	25.0219
LPC(22:1) [sn2]	C02	LPC	ANTIHYPERTENSIVES	4.68338	FALSE	25.0219
LPC(22:1) [sn2]	C03	LPC	DIURETICS	2.74023	FALSE	25.0219
LPC(22:1) [sn2]	C03AA	LPC	THIAZIDES, PLAIN	4.70938	FALSE	25.0219
LPC(22:1) [sn2]	C03CA	LPC	SULFONAMIDES, PLAIN	2.97114	FALSE	25.0219
LPC(22:1) [sn2]	C03EA	LPC	LOW-CEILING DIURETICS AND POTASSIUM-SPARING AGENTS	2.18069	FALSE	25.0219
LPC(22:1) [sn2]	C07A	LPC	BETA BLOCKING AGENTS	5.366	FALSE	25.0219
LPC(22:1) [sn2]	C07AB	LPC	BETA BLOCKING AGENTS, SELECTIVE	6.00106	FALSE	25.0219
LPC(22:1) [sn2]	C08CA	LPC	DIHYDROPYRIDINE DERIVATIVES	6.75524	FALSE	25.0219
LPC(22:1) [sn2]	C08D	LPC	SELECTIVE CALCIUM CHANNEL BLOCKERS WITH DIRECT CARDIAC EFFECTS	1.20825	FALSE	25.0219
LPC(22:1) [sn2]	C09AA	LPC	ACE INHIBITORS, PLAIN	6.45199	FALSE	25.0219
LPC(22:1) [sn2]	C09B	LPC	ACE INHIBITORS, COMBINATIONS	7.05688	FALSE	25.0219
LPC(22:1) [sn2]	C09CA	LPC	ANGIOTENSIN II RECEPTOR BLOCKERS (ARBS), PLAIN	9.57306	FALSE	25.0219
LPC(22:1) [sn2]	C10AA	LPC	HMG COA REDUCTASE INHIBITORS	13.4037	FALSE	25.0219
LPC(22:1) [sn2]	C10AB	LPC	FIBRATES	18.1546	FALSE	25.0219
LPC(22:1) [sn2]	C10AD	LPC	NICOTINIC ACID AND DERIVATIVES	3.35941	FALSE	25.0219
LPC(22:1) [sn2]	C10AX	LPC	OTHER LIPID MODIFYING AGENTS	7.4641	FALSE	25.0219
LPC(22:1) [sn2]	C10AX06	LPC	OMEGA-3-TRIGLYCERIDES INCL. OTHER ESTERS AND ACIDS	5.93586	FALSE	25.0219
LPC(22:1) [sn2]	C10BA02	LPC	SIMVASTATIN AND EZETIMIBE	4.73195	FALSE	25.0219
LPC(22:1) [sn2]	D	LPC	DERMATOLOGICALS	3.43503	FALSE	25.0219
LPC(22:1) [sn2]	D07A	LPC	CORTICOSTEROIDS, PLAIN	2.48638	FALSE	25.0219
LPC(22:1) [sn2]	G03	LPC	SEX HORMONES AND MODULATORS OF THE GENITAL SYSTEM	3.09474	FALSE	25.0219
LPC(22:1) [sn2]	G03BA	LPC	3-OXOANDROSTEN (4) DERIVATIVES	4.05951	FALSE	25.0219
LPC(22:1) [sn2]	G03C	LPC	ESTROGENS	8.1603	FALSE	25.0219
LPC(22:1) [sn2]	G03CA	LPC	NATURAL AND SEMISYNTHETIC ESTROGENS, PLAIN	2.77845	FALSE	25.0219
LPC(22:1) [sn2]	G03DA	LPC	PREGNEN (4) DERIVATIVES	4.78599	FALSE	25.0219
LPC(22:1) [sn2]	G04BD	LPC	DRUGS FOR URINARY FREQUENCY AND INCONTINENCE	2.73992	FALSE	25.0219
LPC(22:1) [sn2]	G04BE	LPC	DRUGS USED IN ERECTILE DYSFUNCTION	3.78283	FALSE	25.0219
LPC(22:1) [sn2]	G04CA	LPC	ALPHA-ADRENORECEPTOR ANTAGONISTS	5.2648	FALSE	25.0219
LPC(22:1) [sn2]	G04CB	LPC	TESTOSTERONE-5-ALPHA REDUCTASE INHIBITORS	6.43822	FALSE	25.0219
LPC(22:1) [sn2]	G04CX02	LPC	SABALIS SERRULATAE FRUCTUS	2.71226	FALSE	25.0219
LPC(22:1) [sn2]	H	LPC	SYSTEMIC HORMONAL PREPARATIONS, EXCL. SEX HORMONES AND INSULINS	2.54888	FALSE	25.0219
LPC(22:1) [sn2]	H03AA	LPC	THYROID HORMONES	13.2293	FALSE	25.0219
LPC(22:1) [sn2]	J01	LPC	ANTIBACTERIALS FOR SYSTEMIC USE	7.82526	FALSE	25.0219
LPC(22:1) [sn2]	L	LPC	ANTINEOPLASTIC AND IMMUNOMODULATING AGENTS	2.55179	FALSE	25.0219
LPC(22:1) [sn2]	M	LPC	MUSCULO-SKELETAL SYSTEM	6.18675	FALSE	25.0219
LPC(22:1) [sn2]	M01AB	LPC	ACETIC ACID DERIVATIVES AND RELATED SUBSTANCES	2.41676	FALSE	25.0219
LPC(22:1) [sn2]	M01AC	LPC	OXICAMS	2.06007	FALSE	25.0219
LPC(22:1) [sn2]	M01AE	LPC	PROPIONIC ACID DERIVATIVES	5.71809	FALSE	25.0219
LPC(22:1) [sn2]	M01AE01	LPC	IBUPROFEN	3.56163	FALSE	25.0219
LPC(22:1) [sn2]	M01AH	LPC	COXIBS	4.01372	FALSE	25.0219
LPC(22:1) [sn2]	M01AX	LPC	OTHER ANTIINFLAMMATORY AND ANTIRHEUMATIC AGENTS, NON-STEROIDS	8.50003	FALSE	25.0219
LPC(22:1) [sn2]	M04A	LPC	ANTIGOUT PREPARATIONS	8.28415	FALSE	25.0219
LPC(22:1) [sn2]	M05BA	LPC	BISPHOSPHONATES	10.2769	FALSE	25.0219
LPC(22:1) [sn2]	N	LPC	NERVOUS SYSTEM	1.65867	FALSE	25.0219
LPC(22:1) [sn2]	N02	LPC	ANALGESICS	4.18969	FALSE	25.0219
LPC(22:1) [sn2]	N02BA	LPC	SALICYLIC ACID AND DERIVATIVES	7.68998	FALSE	25.0219
LPC(22:1) [sn2]	N02BE	LPC	ANILIDES	4.49434	FALSE	25.0219
LPC(22:1) [sn2]	N03AX	LPC	OTHER ANTIEPILEPTICS	5.26619	FALSE	25.0219
LPC(22:1) [sn2]	N05BA	LPC	BENZODIAZEPINE DERIVATIVES	4.20624	FALSE	25.0219
LPC(22:1) [sn2]	N05CF	LPC	BENZODIAZEPINE RELATED DRUGS	3.54664	FALSE	25.0219
LPC(22:1) [sn2]	N05CH	LPC	MELATONIN RECEPTOR AGONISTS	2.47205	FALSE	25.0219
LPC(22:1) [sn2]	N06	LPC	PSYCHOANALEPTICS	1.41619	FALSE	25.0219
LPC(22:1) [sn2]	N06AB	LPC	SELECTIVE SEROTONIN REUPTAKE INHIBITORS	4.06734	FALSE	25.0219
LPC(22:1) [sn2]	N06AX	LPC	OTHER ANTIDEPRESSANTS	4.7146	FALSE	25.0219
LPC(22:1) [sn2]	R	LPC	RESPIRATORY SYSTEM	3.82774	FALSE	25.0219
LPC(22:1) [sn2]	R01	LPC	NASAL PREPARATIONS	1.66425	FALSE	25.0219
LPC(22:1) [sn2]	R01AD	LPC	CORTICOSTEROIDS	5.63516	FALSE	25.0219
LPC(22:1) [sn2]	R03A	LPC	ADRENERGICS, INHALANTS	10.6073	FALSE	25.0219
LPC(22:1) [sn2]	R03CC	LPC	SELECTIVE BETA-2-ADRENORECEPTOR AGONISTS	2.81142	FALSE	25.0219
LPC(22:1) [sn2]	R03DC	LPC	LEUKOTRIENE RECEPTOR ANTAGONISTS	2.98764	FALSE	25.0219
LPC(22:1) [sn2]	R06A	LPC	ANTIHISTAMINES FOR SYSTEMIC USE	5.83742	FALSE	25.0219
LPC(22:1) [sn2]	R06AE	LPC	PIPERAZINE DERIVATIVES	7.02767	FALSE	25.0219
LPC(22:1) [sn2]	R06AX	LPC	OTHER ANTIHISTAMINES FOR SYSTEMIC USE	3.92322	FALSE	25.0219
LPC(22:1) [sn2]	S01	LPC	OPHTHALMOLOGICALS	3.97625	FALSE	25.0219
LPC(22:1) [sn2]	S01ED	LPC	BETA BLOCKING AGENTS	4.23157	FALSE	25.0219
LPC(22:1) [sn2]	S01EE	LPC	PROSTAGLANDIN ANALOGUES	1.66173	FALSE	25.0219
LPC(22:1) [sn2]	S01XA	LPC	OTHER OPHTHALMOLOGICALS	3.44538	FALSE	25.0219
LPC(22:4) [sn1]	A	LPC	ALIMENTARY TRACT AND METABOLISM	6.03972	FALSE	25.0219
LPC(22:4) [sn1]	A02BA	LPC	H2-RECEPTOR ANTAGONISTS	7.46247	FALSE	25.0219
LPC(22:4) [sn1]	A02BC	LPC	PROTON PUMP INHIBITORS	11.0712	FALSE	25.0219
LPC(22:4) [sn1]	A06A	LPC	DRUGS FOR CONSTIPATION	5.19221	FALSE	25.0219
LPC(22:4) [sn1]	A06AA	LPC	SOFTENERS, EMOLLIENTS	3.03887	FALSE	25.0219
LPC(22:4) [sn1]	A06AC	LPC	BULK-FORMING LAXATIVES	7.36181	FALSE	25.0219
LPC(22:4) [sn1]	A06AC01	LPC	ISPAGHULA (PSYLLA SEEDS)	6.08759	FALSE	25.0219
LPC(22:4) [sn1]	A07	LPC	ANTIDIARRHEALS, INTESTINAL ANTIINFLAMMATORY/ANTIINFECTIVE AGENTS	3.03777	FALSE	25.0219
LPC(22:4) [sn1]	A10	LPC	DRUGS USED IN DIABETES	7.39643	FALSE	25.0219
LPC(22:4) [sn1]	A10BA	LPC	BIGUANIDES	5.08014	FALSE	25.0219
LPC(22:4) [sn1]	A10BB	LPC	SULFONYLUREAS	2.77394	FALSE	25.0219
LPC(22:4) [sn1]	A11	LPC	VITAMINS	10.8911	FALSE	25.0219
LPC(22:4) [sn1]	A11B	LPC	MULTIVITAMINS, PLAIN	11.401	FALSE	25.0219
LPC(22:4) [sn1]	A11G	LPC	ASCORBIC ACID (VITAMIN C), INCL. COMBINATIONS	9.91468	FALSE	25.0219
LPC(22:4) [sn1]	A12	LPC	MINERALS	11.5165	FALSE	25.0219
LPC(22:4) [sn1]	A12BA	LPC	POTASSIUM	7.44803	FALSE	25.0219
LPC(22:4) [sn1]	A12CB	LPC	ZINC	6.8249	FALSE	25.0219
LPC(22:4) [sn1]	A12CE	LPC	SELENIUM	7.82654	FALSE	25.0219
LPC(22:4) [sn1]	B01AA	LPC	VITAMIN K ANTAGONISTS	6.39367	FALSE	25.0219
LPC(22:4) [sn1]	B01AC	LPC	PLATELET AGGREGATION INHIBITORS EXCL. HEPARIN	7.41945	FALSE	25.0219
LPC(22:4) [sn1]	B03A	LPC	IRON PREPARATIONS	5.8121	FALSE	25.0219
LPC(22:4) [sn1]	B03BA	LPC	VITAMIN B12 (CYANOCOBALAMIN AND ANALOGUES)	10.1574	FALSE	25.0219
LPC(22:4) [sn1]	B03BB	LPC	FOLIC ACID AND DERIVATIVES	6.79413	FALSE	25.0219
LPC(22:4) [sn1]	C	LPC	CARDIOVASCULAR SYSTEM	8.93497	FALSE	25.0219
LPC(22:4) [sn1]	C01	LPC	CARDIAC THERAPY	11.2051	FALSE	25.0219
LPC(22:4) [sn1]	C01DA	LPC	ORGANIC NITRATES	8.2457	FALSE	25.0219
LPC(22:4) [sn1]	C01EB	LPC	OTHER CARDIAC PREPARATIONS	13.859	FALSE	25.0219
LPC(22:4) [sn1]	C02	LPC	ANTIHYPERTENSIVES	5.38124	FALSE	25.0219
LPC(22:4) [sn1]	C03	LPC	DIURETICS	9.51466	FALSE	25.0219
LPC(22:4) [sn1]	C03AA	LPC	THIAZIDES, PLAIN	11.8655	FALSE	25.0219
LPC(22:4) [sn1]	C03CA	LPC	SULFONAMIDES, PLAIN	6.17827	FALSE	25.0219
LPC(22:4) [sn1]	C03EA	LPC	LOW-CEILING DIURETICS AND POTASSIUM-SPARING AGENTS	6.7217	FALSE	25.0219
LPC(22:4) [sn1]	C07A	LPC	BETA BLOCKING AGENTS	2.91169	FALSE	25.0219
LPC(22:4) [sn1]	C07AB	LPC	BETA BLOCKING AGENTS, SELECTIVE	12.944	FALSE	25.0219
LPC(22:4) [sn1]	C08CA	LPC	DIHYDROPYRIDINE DERIVATIVES	8.04086	FALSE	25.0219
LPC(22:4) [sn1]	C08D	LPC	SELECTIVE CALCIUM CHANNEL BLOCKERS WITH DIRECT CARDIAC EFFECTS	5.31312	FALSE	25.0219
LPC(22:4) [sn1]	C09AA	LPC	ACE INHIBITORS, PLAIN	8.02318	FALSE	25.0219
LPC(22:4) [sn1]	C09B	LPC	ACE INHIBITORS, COMBINATIONS	5.72305	FALSE	25.0219
LPC(22:4) [sn1]	C09CA	LPC	ANGIOTENSIN II RECEPTOR BLOCKERS (ARBS), PLAIN	8.51347	FALSE	25.0219
LPC(22:4) [sn1]	C10AA	LPC	HMG COA REDUCTASE INHIBITORS	9.78228	FALSE	25.0219
LPC(22:4) [sn1]	C10AB	LPC	FIBRATES	3.05291	FALSE	25.0219
LPC(22:4) [sn1]	C10AD	LPC	NICOTINIC ACID AND DERIVATIVES	8.01723	FALSE	25.0219
LPC(22:4) [sn1]	C10AX	LPC	OTHER LIPID MODIFYING AGENTS	6.6552	FALSE	25.0219
LPC(22:4) [sn1]	C10AX06	LPC	OMEGA-3-TRIGLYCERIDES INCL. OTHER ESTERS AND ACIDS	47.7782	TRUE	25.0219
LPC(22:4) [sn1]	C10BA02	LPC	SIMVASTATIN AND EZETIMIBE	2.21051	FALSE	25.0219
LPC(22:4) [sn1]	D	LPC	DERMATOLOGICALS	9.99576	FALSE	25.0219
LPC(22:4) [sn1]	D07A	LPC	CORTICOSTEROIDS, PLAIN	4.95601	FALSE	25.0219
LPC(22:4) [sn1]	G03	LPC	SEX HORMONES AND MODULATORS OF THE GENITAL SYSTEM	3.14724	FALSE	25.0219
LPC(22:4) [sn1]	G03BA	LPC	3-OXOANDROSTEN (4) DERIVATIVES	5.95316	FALSE	25.0219
LPC(22:4) [sn1]	G03C	LPC	ESTROGENS	3.16335	FALSE	25.0219
LPC(22:4) [sn1]	G03CA	LPC	NATURAL AND SEMISYNTHETIC ESTROGENS, PLAIN	3.09975	FALSE	25.0219
LPC(22:4) [sn1]	G03DA	LPC	PREGNEN (4) DERIVATIVES	9.13419	FALSE	25.0219
LPC(22:4) [sn1]	G04BD	LPC	DRUGS FOR URINARY FREQUENCY AND INCONTINENCE	7.9076	FALSE	25.0219
LPC(22:4) [sn1]	G04BE	LPC	DRUGS USED IN ERECTILE DYSFUNCTION	9.82138	FALSE	25.0219
LPC(22:4) [sn1]	G04CA	LPC	ALPHA-ADRENORECEPTOR ANTAGONISTS	9.57131	FALSE	25.0219
LPC(22:4) [sn1]	G04CB	LPC	TESTOSTERONE-5-ALPHA REDUCTASE INHIBITORS	6.77828	FALSE	25.0219
LPC(22:4) [sn1]	G04CX02	LPC	SABALIS SERRULATAE FRUCTUS	4.17327	FALSE	25.0219
LPC(22:4) [sn1]	H	LPC	SYSTEMIC HORMONAL PREPARATIONS, EXCL. SEX HORMONES AND INSULINS	2.93101	FALSE	25.0219
LPC(22:4) [sn1]	H03AA	LPC	THYROID HORMONES	11.2157	FALSE	25.0219
LPC(22:4) [sn1]	J01	LPC	ANTIBACTERIALS FOR SYSTEMIC USE	4.28414	FALSE	25.0219
LPC(22:4) [sn1]	L	LPC	ANTINEOPLASTIC AND IMMUNOMODULATING AGENTS	4.45439	FALSE	25.0219
LPC(22:4) [sn1]	M	LPC	MUSCULO-SKELETAL SYSTEM	4.349	FALSE	25.0219
LPC(22:4) [sn1]	M01AB	LPC	ACETIC ACID DERIVATIVES AND RELATED SUBSTANCES	9.04576	FALSE	25.0219
LPC(22:4) [sn1]	M01AC	LPC	OXICAMS	4.43941	FALSE	25.0219
LPC(22:4) [sn1]	M01AE	LPC	PROPIONIC ACID DERIVATIVES	5.4114	FALSE	25.0219
LPC(22:4) [sn1]	M01AE01	LPC	IBUPROFEN	4.83813	FALSE	25.0219
LPC(22:4) [sn1]	M01AH	LPC	COXIBS	4.12543	FALSE	25.0219
LPC(22:4) [sn1]	M01AX	LPC	OTHER ANTIINFLAMMATORY AND ANTIRHEUMATIC AGENTS, NON-STEROIDS	10.8005	FALSE	25.0219
LPC(22:4) [sn1]	M04A	LPC	ANTIGOUT PREPARATIONS	5.31686	FALSE	25.0219
LPC(22:4) [sn1]	M05BA	LPC	BISPHOSPHONATES	11.0987	FALSE	25.0219
LPC(22:4) [sn1]	N	LPC	NERVOUS SYSTEM	5.86373	FALSE	25.0219
LPC(22:4) [sn1]	N02	LPC	ANALGESICS	5.08419	FALSE	25.0219
LPC(22:4) [sn1]	N02BA	LPC	SALICYLIC ACID AND DERIVATIVES	8.83598	FALSE	25.0219
LPC(22:4) [sn1]	N02BE	LPC	ANILIDES	7.76029	FALSE	25.0219
LPC(22:4) [sn1]	N03AX	LPC	OTHER ANTIEPILEPTICS	6.68556	FALSE	25.0219
LPC(22:4) [sn1]	N05BA	LPC	BENZODIAZEPINE DERIVATIVES	4.22432	FALSE	25.0219
LPC(22:4) [sn1]	N05CF	LPC	BENZODIAZEPINE RELATED DRUGS	5.27627	FALSE	25.0219
LPC(22:4) [sn1]	N05CH	LPC	MELATONIN RECEPTOR AGONISTS	4.50951	FALSE	25.0219
LPC(22:4) [sn1]	N06	LPC	PSYCHOANALEPTICS	12.068	FALSE	25.0219
LPC(22:4) [sn1]	N06AB	LPC	SELECTIVE SEROTONIN REUPTAKE INHIBITORS	10.0343	FALSE	25.0219
LPC(22:4) [sn1]	N06AX	LPC	OTHER ANTIDEPRESSANTS	6.97188	FALSE	25.0219
LPC(22:4) [sn1]	R	LPC	RESPIRATORY SYSTEM	4.45603	FALSE	25.0219
LPC(22:4) [sn1]	R01	LPC	NASAL PREPARATIONS	8.23872	FALSE	25.0219
LPC(22:4) [sn1]	R01AD	LPC	CORTICOSTEROIDS	7.16733	FALSE	25.0219
LPC(22:4) [sn1]	R03A	LPC	ADRENERGICS, INHALANTS	4.86218	FALSE	25.0219
LPC(22:4) [sn1]	R03CC	LPC	SELECTIVE BETA-2-ADRENORECEPTOR AGONISTS	4.7302	FALSE	25.0219
LPC(22:4) [sn1]	R03DC	LPC	LEUKOTRIENE RECEPTOR ANTAGONISTS	4.78344	FALSE	25.0219
LPC(22:4) [sn1]	R06A	LPC	ANTIHISTAMINES FOR SYSTEMIC USE	2.57037	FALSE	25.0219
LPC(22:4) [sn1]	R06AE	LPC	PIPERAZINE DERIVATIVES	3.23372	FALSE	25.0219
LPC(22:4) [sn1]	R06AX	LPC	OTHER ANTIHISTAMINES FOR SYSTEMIC USE	7.42334	FALSE	25.0219
LPC(22:4) [sn1]	S01	LPC	OPHTHALMOLOGICALS	4.74751	FALSE	25.0219
LPC(22:4) [sn1]	S01ED	LPC	BETA BLOCKING AGENTS	6.22845	FALSE	25.0219
LPC(22:4) [sn1]	S01EE	LPC	PROSTAGLANDIN ANALOGUES	8.29354	FALSE	25.0219
LPC(22:4) [sn1]	S01XA	LPC	OTHER OPHTHALMOLOGICALS	2.32396	FALSE	25.0219
LPC(22:4) [sn2]	A	LPC	ALIMENTARY TRACT AND METABOLISM	5.73447	FALSE	25.0219
LPC(22:4) [sn2]	A02BA	LPC	H2-RECEPTOR ANTAGONISTS	8.46164	FALSE	25.0219
LPC(22:4) [sn2]	A02BC	LPC	PROTON PUMP INHIBITORS	10.4545	FALSE	25.0219
LPC(22:4) [sn2]	A06A	LPC	DRUGS FOR CONSTIPATION	5.41857	FALSE	25.0219
LPC(22:4) [sn2]	A06AA	LPC	SOFTENERS, EMOLLIENTS	4.03081	FALSE	25.0219
LPC(22:4) [sn2]	A06AC	LPC	BULK-FORMING LAXATIVES	6.78076	FALSE	25.0219
LPC(22:4) [sn2]	A06AC01	LPC	ISPAGHULA (PSYLLA SEEDS)	5.16635	FALSE	25.0219
LPC(22:4) [sn2]	A07	LPC	ANTIDIARRHEALS, INTESTINAL ANTIINFLAMMATORY/ANTIINFECTIVE AGENTS	2.77666	FALSE	25.0219
LPC(22:4) [sn2]	A10	LPC	DRUGS USED IN DIABETES	6.47074	FALSE	25.0219
LPC(22:4) [sn2]	A10BA	LPC	BIGUANIDES	5.28438	FALSE	25.0219
LPC(22:4) [sn2]	A10BB	LPC	SULFONYLUREAS	2.82487	FALSE	25.0219
LPC(22:4) [sn2]	A11	LPC	VITAMINS	10.4312	FALSE	25.0219
LPC(22:4) [sn2]	A11B	LPC	MULTIVITAMINS, PLAIN	11.2298	FALSE	25.0219
LPC(22:4) [sn2]	A11G	LPC	ASCORBIC ACID (VITAMIN C), INCL. COMBINATIONS	9.62067	FALSE	25.0219
LPC(22:4) [sn2]	A12	LPC	MINERALS	11.0886	FALSE	25.0219
LPC(22:4) [sn2]	A12BA	LPC	POTASSIUM	7.08499	FALSE	25.0219
LPC(22:4) [sn2]	A12CB	LPC	ZINC	5.50318	FALSE	25.0219
LPC(22:4) [sn2]	A12CE	LPC	SELENIUM	7.12558	FALSE	25.0219
LPC(22:4) [sn2]	B01AA	LPC	VITAMIN K ANTAGONISTS	5.44365	FALSE	25.0219
LPC(22:4) [sn2]	B01AC	LPC	PLATELET AGGREGATION INHIBITORS EXCL. HEPARIN	8.04009	FALSE	25.0219
LPC(22:4) [sn2]	B03A	LPC	IRON PREPARATIONS	6.78077	FALSE	25.0219
LPC(22:4) [sn2]	B03BA	LPC	VITAMIN B12 (CYANOCOBALAMIN AND ANALOGUES)	9.83055	FALSE	25.0219
LPC(22:4) [sn2]	B03BB	LPC	FOLIC ACID AND DERIVATIVES	6.59622	FALSE	25.0219
LPC(22:4) [sn2]	C	LPC	CARDIOVASCULAR SYSTEM	8.74264	FALSE	25.0219
LPC(22:4) [sn2]	C01	LPC	CARDIAC THERAPY	10.5837	FALSE	25.0219
LPC(22:4) [sn2]	C01DA	LPC	ORGANIC NITRATES	7.09997	FALSE	25.0219
LPC(22:4) [sn2]	C01EB	LPC	OTHER CARDIAC PREPARATIONS	15.0004	FALSE	25.0219
LPC(22:4) [sn2]	C02	LPC	ANTIHYPERTENSIVES	5.41519	FALSE	25.0219
LPC(22:4) [sn2]	C03	LPC	DIURETICS	10.4023	FALSE	25.0219
LPC(22:4) [sn2]	C03AA	LPC	THIAZIDES, PLAIN	11.798	FALSE	25.0219
LPC(22:4) [sn2]	C03CA	LPC	SULFONAMIDES, PLAIN	5.94323	FALSE	25.0219
LPC(22:4) [sn2]	C03EA	LPC	LOW-CEILING DIURETICS AND POTASSIUM-SPARING AGENTS	6.3764	FALSE	25.0219
LPC(22:4) [sn2]	C07A	LPC	BETA BLOCKING AGENTS	2.48884	FALSE	25.0219
LPC(22:4) [sn2]	C07AB	LPC	BETA BLOCKING AGENTS, SELECTIVE	12.901	FALSE	25.0219
LPC(22:4) [sn2]	C08CA	LPC	DIHYDROPYRIDINE DERIVATIVES	7.54882	FALSE	25.0219
LPC(22:4) [sn2]	C08D	LPC	SELECTIVE CALCIUM CHANNEL BLOCKERS WITH DIRECT CARDIAC EFFECTS	5.05928	FALSE	25.0219
LPC(22:4) [sn2]	C09AA	LPC	ACE INHIBITORS, PLAIN	7.89281	FALSE	25.0219
LPC(22:4) [sn2]	C09B	LPC	ACE INHIBITORS, COMBINATIONS	5.21367	FALSE	25.0219
LPC(22:4) [sn2]	C09CA	LPC	ANGIOTENSIN II RECEPTOR BLOCKERS (ARBS), PLAIN	8.35139	FALSE	25.0219
LPC(22:4) [sn2]	C10AA	LPC	HMG COA REDUCTASE INHIBITORS	9.49911	FALSE	25.0219
LPC(22:4) [sn2]	C10AB	LPC	FIBRATES	3.41417	FALSE	25.0219
LPC(22:4) [sn2]	C10AD	LPC	NICOTINIC ACID AND DERIVATIVES	8.09929	FALSE	25.0219
LPC(22:4) [sn2]	C10AX	LPC	OTHER LIPID MODIFYING AGENTS	6.04507	FALSE	25.0219
LPC(22:4) [sn2]	C10AX06	LPC	OMEGA-3-TRIGLYCERIDES INCL. OTHER ESTERS AND ACIDS	48.3757	TRUE	25.0219
LPC(22:4) [sn2]	C10BA02	LPC	SIMVASTATIN AND EZETIMIBE	2.1893	FALSE	25.0219
LPC(22:4) [sn2]	D	LPC	DERMATOLOGICALS	9.31599	FALSE	25.0219
LPC(22:4) [sn2]	D07A	LPC	CORTICOSTEROIDS, PLAIN	5.39898	FALSE	25.0219
LPC(22:4) [sn2]	G03	LPC	SEX HORMONES AND MODULATORS OF THE GENITAL SYSTEM	3.53115	FALSE	25.0219
LPC(22:4) [sn2]	G03BA	LPC	3-OXOANDROSTEN (4) DERIVATIVES	6.74519	FALSE	25.0219
LPC(22:4) [sn2]	G03C	LPC	ESTROGENS	3.50378	FALSE	25.0219
LPC(22:4) [sn2]	G03CA	LPC	NATURAL AND SEMISYNTHETIC ESTROGENS, PLAIN	3.24153	FALSE	25.0219
LPC(22:4) [sn2]	G03DA	LPC	PREGNEN (4) DERIVATIVES	7.93534	FALSE	25.0219
LPC(22:4) [sn2]	G04BD	LPC	DRUGS FOR URINARY FREQUENCY AND INCONTINENCE	8.14833	FALSE	25.0219
LPC(22:4) [sn2]	G04BE	LPC	DRUGS USED IN ERECTILE DYSFUNCTION	10.8926	FALSE	25.0219
LPC(22:4) [sn2]	G04CA	LPC	ALPHA-ADRENORECEPTOR ANTAGONISTS	9.09592	FALSE	25.0219
LPC(22:4) [sn2]	G04CB	LPC	TESTOSTERONE-5-ALPHA REDUCTASE INHIBITORS	6.70552	FALSE	25.0219
LPC(22:4) [sn2]	G04CX02	LPC	SABALIS SERRULATAE FRUCTUS	4.48402	FALSE	25.0219
LPC(22:4) [sn2]	H	LPC	SYSTEMIC HORMONAL PREPARATIONS, EXCL. SEX HORMONES AND INSULINS	2.4815	FALSE	25.0219
LPC(22:4) [sn2]	H03AA	LPC	THYROID HORMONES	9.77809	FALSE	25.0219
LPC(22:4) [sn2]	J01	LPC	ANTIBACTERIALS FOR SYSTEMIC USE	3.92027	FALSE	25.0219
LPC(22:4) [sn2]	L	LPC	ANTINEOPLASTIC AND IMMUNOMODULATING AGENTS	3.5733	FALSE	25.0219
LPC(22:4) [sn2]	M	LPC	MUSCULO-SKELETAL SYSTEM	4.71559	FALSE	25.0219
LPC(22:4) [sn2]	M01AB	LPC	ACETIC ACID DERIVATIVES AND RELATED SUBSTANCES	9.52439	FALSE	25.0219
LPC(22:4) [sn2]	M01AC	LPC	OXICAMS	3.56383	FALSE	25.0219
LPC(22:4) [sn2]	M01AE	LPC	PROPIONIC ACID DERIVATIVES	5.99581	FALSE	25.0219
LPC(22:4) [sn2]	M01AE01	LPC	IBUPROFEN	4.96978	FALSE	25.0219
LPC(22:4) [sn2]	M01AH	LPC	COXIBS	3.69634	FALSE	25.0219
LPC(22:4) [sn2]	M01AX	LPC	OTHER ANTIINFLAMMATORY AND ANTIRHEUMATIC AGENTS, NON-STEROIDS	10.6777	FALSE	25.0219
LPC(22:4) [sn2]	M04A	LPC	ANTIGOUT PREPARATIONS	6.00555	FALSE	25.0219
LPC(22:4) [sn2]	M05BA	LPC	BISPHOSPHONATES	11.7979	FALSE	25.0219
LPC(22:4) [sn2]	N	LPC	NERVOUS SYSTEM	5.53742	FALSE	25.0219
LPC(22:4) [sn2]	N02	LPC	ANALGESICS	5.60198	FALSE	25.0219
LPC(22:4) [sn2]	N02BA	LPC	SALICYLIC ACID AND DERIVATIVES	9.99487	FALSE	25.0219
LPC(22:4) [sn2]	N02BE	LPC	ANILIDES	7.73485	FALSE	25.0219
LPC(22:4) [sn2]	N03AX	LPC	OTHER ANTIEPILEPTICS	6.49465	FALSE	25.0219
LPC(22:4) [sn2]	N05BA	LPC	BENZODIAZEPINE DERIVATIVES	3.82633	FALSE	25.0219
LPC(22:4) [sn2]	N05CF	LPC	BENZODIAZEPINE RELATED DRUGS	5.09646	FALSE	25.0219
LPC(22:4) [sn2]	N05CH	LPC	MELATONIN RECEPTOR AGONISTS	4.26095	FALSE	25.0219
LPC(22:4) [sn2]	N06	LPC	PSYCHOANALEPTICS	11.3061	FALSE	25.0219
LPC(22:4) [sn2]	N06AB	LPC	SELECTIVE SEROTONIN REUPTAKE INHIBITORS	9.74602	FALSE	25.0219
LPC(22:4) [sn2]	N06AX	LPC	OTHER ANTIDEPRESSANTS	6.91867	FALSE	25.0219
LPC(22:4) [sn2]	R	LPC	RESPIRATORY SYSTEM	4.2226	FALSE	25.0219
LPC(22:4) [sn2]	R01	LPC	NASAL PREPARATIONS	7.77102	FALSE	25.0219
LPC(22:4) [sn2]	R01AD	LPC	CORTICOSTEROIDS	6.58992	FALSE	25.0219
LPC(22:4) [sn2]	R03A	LPC	ADRENERGICS, INHALANTS	4.93215	FALSE	25.0219
LPC(22:4) [sn2]	R03CC	LPC	SELECTIVE BETA-2-ADRENORECEPTOR AGONISTS	4.84179	FALSE	25.0219
LPC(22:4) [sn2]	R03DC	LPC	LEUKOTRIENE RECEPTOR ANTAGONISTS	4.46699	FALSE	25.0219
LPC(22:4) [sn2]	R06A	LPC	ANTIHISTAMINES FOR SYSTEMIC USE	2.86801	FALSE	25.0219
LPC(22:4) [sn2]	R06AE	LPC	PIPERAZINE DERIVATIVES	3.26406	FALSE	25.0219
LPC(22:4) [sn2]	R06AX	LPC	OTHER ANTIHISTAMINES FOR SYSTEMIC USE	6.64516	FALSE	25.0219
LPC(22:4) [sn2]	S01	LPC	OPHTHALMOLOGICALS	4.3089	FALSE	25.0219
LPC(22:4) [sn2]	S01ED	LPC	BETA BLOCKING AGENTS	6.31617	FALSE	25.0219
LPC(22:4) [sn2]	S01EE	LPC	PROSTAGLANDIN ANALOGUES	7.72976	FALSE	25.0219
LPC(22:4) [sn2]	S01XA	LPC	OTHER OPHTHALMOLOGICALS	2.77892	FALSE	25.0219
LPC(22:5) (n3) [sn1] [104_sn1]	A	LPC	ALIMENTARY TRACT AND METABOLISM	7.30528	FALSE	25.0219
LPC(22:5) (n3) [sn1] [104_sn1]	A02BA	LPC	H2-RECEPTOR ANTAGONISTS	7.62738	FALSE	25.0219
LPC(22:5) (n3) [sn1] [104_sn1]	A02BC	LPC	PROTON PUMP INHIBITORS	9.01703	FALSE	25.0219
LPC(22:5) (n3) [sn1] [104_sn1]	A06A	LPC	DRUGS FOR CONSTIPATION	4.91203	FALSE	25.0219
LPC(22:5) (n3) [sn1] [104_sn1]	A06AA	LPC	SOFTENERS, EMOLLIENTS	3.71674	FALSE	25.0219
LPC(22:5) (n3) [sn1] [104_sn1]	A06AC	LPC	BULK-FORMING LAXATIVES	7.92975	FALSE	25.0219
LPC(22:5) (n3) [sn1] [104_sn1]	A06AC01	LPC	ISPAGHULA (PSYLLA SEEDS)	5.5857	FALSE	25.0219
LPC(22:5) (n3) [sn1] [104_sn1]	A07	LPC	ANTIDIARRHEALS, INTESTINAL ANTIINFLAMMATORY/ANTIINFECTIVE AGENTS	4.24841	FALSE	25.0219
LPC(22:5) (n3) [sn1] [104_sn1]	A10	LPC	DRUGS USED IN DIABETES	3.31642	FALSE	25.0219
LPC(22:5) (n3) [sn1] [104_sn1]	A10BA	LPC	BIGUANIDES	4.83593	FALSE	25.0219
LPC(22:5) (n3) [sn1] [104_sn1]	A10BB	LPC	SULFONYLUREAS	2.27524	FALSE	25.0219
LPC(22:5) (n3) [sn1] [104_sn1]	A11	LPC	VITAMINS	15.8065	FALSE	25.0219
LPC(22:5) (n3) [sn1] [104_sn1]	A11B	LPC	MULTIVITAMINS, PLAIN	18.2209	FALSE	25.0219
LPC(22:5) (n3) [sn1] [104_sn1]	A11G	LPC	ASCORBIC ACID (VITAMIN C), INCL. COMBINATIONS	16.5393	FALSE	25.0219
LPC(22:5) (n3) [sn1] [104_sn1]	A12	LPC	MINERALS	8.54732	FALSE	25.0219
LPC(22:5) (n3) [sn1] [104_sn1]	A12BA	LPC	POTASSIUM	6.64156	FALSE	25.0219
LPC(22:5) (n3) [sn1] [104_sn1]	A12CB	LPC	ZINC	6.02611	FALSE	25.0219
LPC(22:5) (n3) [sn1] [104_sn1]	A12CE	LPC	SELENIUM	2.94569	FALSE	25.0219
LPC(22:5) (n3) [sn1] [104_sn1]	B01AA	LPC	VITAMIN K ANTAGONISTS	3.77423	FALSE	25.0219
LPC(22:5) (n3) [sn1] [104_sn1]	B01AC	LPC	PLATELET AGGREGATION INHIBITORS EXCL. HEPARIN	5.41008	FALSE	25.0219
LPC(22:5) (n3) [sn1] [104_sn1]	B03A	LPC	IRON PREPARATIONS	3.10807	FALSE	25.0219
LPC(22:5) (n3) [sn1] [104_sn1]	B03BA	LPC	VITAMIN B12 (CYANOCOBALAMIN AND ANALOGUES)	6.02808	FALSE	25.0219
LPC(22:5) (n3) [sn1] [104_sn1]	B03BB	LPC	FOLIC ACID AND DERIVATIVES	7.61945	FALSE	25.0219
LPC(22:5) (n3) [sn1] [104_sn1]	C	LPC	CARDIOVASCULAR SYSTEM	7.87312	FALSE	25.0219
LPC(22:5) (n3) [sn1] [104_sn1]	C01	LPC	CARDIAC THERAPY	5.25005	FALSE	25.0219
LPC(22:5) (n3) [sn1] [104_sn1]	C01DA	LPC	ORGANIC NITRATES	6.09994	FALSE	25.0219
LPC(22:5) (n3) [sn1] [104_sn1]	C01EB	LPC	OTHER CARDIAC PREPARATIONS	5.17106	FALSE	25.0219
LPC(22:5) (n3) [sn1] [104_sn1]	C02	LPC	ANTIHYPERTENSIVES	6.27119	FALSE	25.0219
LPC(22:5) (n3) [sn1] [104_sn1]	C03	LPC	DIURETICS	5.9202	FALSE	25.0219
LPC(22:5) (n3) [sn1] [104_sn1]	C03AA	LPC	THIAZIDES, PLAIN	7.72193	FALSE	25.0219
LPC(22:5) (n3) [sn1] [104_sn1]	C03CA	LPC	SULFONAMIDES, PLAIN	5.19078	FALSE	25.0219
LPC(22:5) (n3) [sn1] [104_sn1]	C03EA	LPC	LOW-CEILING DIURETICS AND POTASSIUM-SPARING AGENTS	5.65656	FALSE	25.0219
LPC(22:5) (n3) [sn1] [104_sn1]	C07A	LPC	BETA BLOCKING AGENTS	10.2964	FALSE	25.0219
LPC(22:5) (n3) [sn1] [104_sn1]	C07AB	LPC	BETA BLOCKING AGENTS, SELECTIVE	8.51724	FALSE	25.0219
LPC(22:5) (n3) [sn1] [104_sn1]	C08CA	LPC	DIHYDROPYRIDINE DERIVATIVES	6.48317	FALSE	25.0219
LPC(22:5) (n3) [sn1] [104_sn1]	C08D	LPC	SELECTIVE CALCIUM CHANNEL BLOCKERS WITH DIRECT CARDIAC EFFECTS	4.33266	FALSE	25.0219
LPC(22:5) (n3) [sn1] [104_sn1]	C09AA	LPC	ACE INHIBITORS, PLAIN	7.80901	FALSE	25.0219
LPC(22:5) (n3) [sn1] [104_sn1]	C09B	LPC	ACE INHIBITORS, COMBINATIONS	7.34326	FALSE	25.0219
LPC(22:5) (n3) [sn1] [104_sn1]	C09CA	LPC	ANGIOTENSIN II RECEPTOR BLOCKERS (ARBS), PLAIN	9.13937	FALSE	25.0219
LPC(22:5) (n3) [sn1] [104_sn1]	C10AA	LPC	HMG COA REDUCTASE INHIBITORS	16.1077	FALSE	25.0219
LPC(22:5) (n3) [sn1] [104_sn1]	C10AB	LPC	FIBRATES	21.4844	FALSE	25.0219
LPC(22:5) (n3) [sn1] [104_sn1]	C10AD	LPC	NICOTINIC ACID AND DERIVATIVES	5.14616	FALSE	25.0219
LPC(22:5) (n3) [sn1] [104_sn1]	C10AX	LPC	OTHER LIPID MODIFYING AGENTS	5.51734	FALSE	25.0219
LPC(22:5) (n3) [sn1] [104_sn1]	C10AX06	LPC	OMEGA-3-TRIGLYCERIDES INCL. OTHER ESTERS AND ACIDS	25.5963	TRUE	25.0219
LPC(22:5) (n3) [sn1] [104_sn1]	C10BA02	LPC	SIMVASTATIN AND EZETIMIBE	4.96142	FALSE	25.0219
LPC(22:5) (n3) [sn1] [104_sn1]	D	LPC	DERMATOLOGICALS	5.64168	FALSE	25.0219
LPC(22:5) (n3) [sn1] [104_sn1]	D07A	LPC	CORTICOSTEROIDS, PLAIN	4.01737	FALSE	25.0219
LPC(22:5) (n3) [sn1] [104_sn1]	G03	LPC	SEX HORMONES AND MODULATORS OF THE GENITAL SYSTEM	5.17482	FALSE	25.0219
LPC(22:5) (n3) [sn1] [104_sn1]	G03BA	LPC	3-OXOANDROSTEN (4) DERIVATIVES	2.88111	FALSE	25.0219
LPC(22:5) (n3) [sn1] [104_sn1]	G03C	LPC	ESTROGENS	7.90431	FALSE	25.0219
LPC(22:5) (n3) [sn1] [104_sn1]	G03CA	LPC	NATURAL AND SEMISYNTHETIC ESTROGENS, PLAIN	4.23181	FALSE	25.0219
LPC(22:5) (n3) [sn1] [104_sn1]	G03DA	LPC	PREGNEN (4) DERIVATIVES	6.9437	FALSE	25.0219
LPC(22:5) (n3) [sn1] [104_sn1]	G04BD	LPC	DRUGS FOR URINARY FREQUENCY AND INCONTINENCE	4.67886	FALSE	25.0219
LPC(22:5) (n3) [sn1] [104_sn1]	G04BE	LPC	DRUGS USED IN ERECTILE DYSFUNCTION	3.80573	FALSE	25.0219
LPC(22:5) (n3) [sn1] [104_sn1]	G04CA	LPC	ALPHA-ADRENORECEPTOR ANTAGONISTS	5.33127	FALSE	25.0219
LPC(22:5) (n3) [sn1] [104_sn1]	G04CB	LPC	TESTOSTERONE-5-ALPHA REDUCTASE INHIBITORS	2.39768	FALSE	25.0219
LPC(22:5) (n3) [sn1] [104_sn1]	G04CX02	LPC	SABALIS SERRULATAE FRUCTUS	0.973869	FALSE	25.0219
LPC(22:5) (n3) [sn1] [104_sn1]	H	LPC	SYSTEMIC HORMONAL PREPARATIONS, EXCL. SEX HORMONES AND INSULINS	2.6925	FALSE	25.0219
LPC(22:5) (n3) [sn1] [104_sn1]	H03AA	LPC	THYROID HORMONES	7.45984	FALSE	25.0219
LPC(22:5) (n3) [sn1] [104_sn1]	J01	LPC	ANTIBACTERIALS FOR SYSTEMIC USE	6.68723	FALSE	25.0219
LPC(22:5) (n3) [sn1] [104_sn1]	L	LPC	ANTINEOPLASTIC AND IMMUNOMODULATING AGENTS	5.18098	FALSE	25.0219
LPC(22:5) (n3) [sn1] [104_sn1]	M	LPC	MUSCULO-SKELETAL SYSTEM	5.38893	FALSE	25.0219
LPC(22:5) (n3) [sn1] [104_sn1]	M01AB	LPC	ACETIC ACID DERIVATIVES AND RELATED SUBSTANCES	3.73174	FALSE	25.0219
LPC(22:5) (n3) [sn1] [104_sn1]	M01AC	LPC	OXICAMS	3.05667	FALSE	25.0219
LPC(22:5) (n3) [sn1] [104_sn1]	M01AE	LPC	PROPIONIC ACID DERIVATIVES	3.75644	FALSE	25.0219
LPC(22:5) (n3) [sn1] [104_sn1]	M01AE01	LPC	IBUPROFEN	5.45838	FALSE	25.0219
LPC(22:5) (n3) [sn1] [104_sn1]	M01AH	LPC	COXIBS	5.21067	FALSE	25.0219
LPC(22:5) (n3) [sn1] [104_sn1]	M01AX	LPC	OTHER ANTIINFLAMMATORY AND ANTIRHEUMATIC AGENTS, NON-STEROIDS	9.73375	FALSE	25.0219
LPC(22:5) (n3) [sn1] [104_sn1]	M04A	LPC	ANTIGOUT PREPARATIONS	6.97814	FALSE	25.0219
LPC(22:5) (n3) [sn1] [104_sn1]	M05BA	LPC	BISPHOSPHONATES	17.3338	FALSE	25.0219
LPC(22:5) (n3) [sn1] [104_sn1]	N	LPC	NERVOUS SYSTEM	8.50674	FALSE	25.0219
LPC(22:5) (n3) [sn1] [104_sn1]	N02	LPC	ANALGESICS	3.27918	FALSE	25.0219
LPC(22:5) (n3) [sn1] [104_sn1]	N02BA	LPC	SALICYLIC ACID AND DERIVATIVES	8.04734	FALSE	25.0219
LPC(22:5) (n3) [sn1] [104_sn1]	N02BE	LPC	ANILIDES	4.24809	FALSE	25.0219
LPC(22:5) (n3) [sn1] [104_sn1]	N03AX	LPC	OTHER ANTIEPILEPTICS	5.81181	FALSE	25.0219
LPC(22:5) (n3) [sn1] [104_sn1]	N05BA	LPC	BENZODIAZEPINE DERIVATIVES	2.20972	FALSE	25.0219
LPC(22:5) (n3) [sn1] [104_sn1]	N05CF	LPC	BENZODIAZEPINE RELATED DRUGS	4.42	FALSE	25.0219
LPC(22:5) (n3) [sn1] [104_sn1]	N05CH	LPC	MELATONIN RECEPTOR AGONISTS	4.10725	FALSE	25.0219
LPC(22:5) (n3) [sn1] [104_sn1]	N06	LPC	PSYCHOANALEPTICS	2.48451	FALSE	25.0219
LPC(22:5) (n3) [sn1] [104_sn1]	N06AB	LPC	SELECTIVE SEROTONIN REUPTAKE INHIBITORS	6.56063	FALSE	25.0219
LPC(22:5) (n3) [sn1] [104_sn1]	N06AX	LPC	OTHER ANTIDEPRESSANTS	5.47299	FALSE	25.0219
LPC(22:5) (n3) [sn1] [104_sn1]	R	LPC	RESPIRATORY SYSTEM	6.04154	FALSE	25.0219
LPC(22:5) (n3) [sn1] [104_sn1]	R01	LPC	NASAL PREPARATIONS	6.03908	FALSE	25.0219
LPC(22:5) (n3) [sn1] [104_sn1]	R01AD	LPC	CORTICOSTEROIDS	6.29686	FALSE	25.0219
LPC(22:5) (n3) [sn1] [104_sn1]	R03A	LPC	ADRENERGICS, INHALANTS	8.68025	FALSE	25.0219
LPC(22:5) (n3) [sn1] [104_sn1]	R03CC	LPC	SELECTIVE BETA-2-ADRENORECEPTOR AGONISTS	4.00248	FALSE	25.0219
LPC(22:5) (n3) [sn1] [104_sn1]	R03DC	LPC	LEUKOTRIENE RECEPTOR ANTAGONISTS	5.18509	FALSE	25.0219
LPC(22:5) (n3) [sn1] [104_sn1]	R06A	LPC	ANTIHISTAMINES FOR SYSTEMIC USE	2.84928	FALSE	25.0219
LPC(22:5) (n3) [sn1] [104_sn1]	R06AE	LPC	PIPERAZINE DERIVATIVES	4.79239	FALSE	25.0219
LPC(22:5) (n3) [sn1] [104_sn1]	R06AX	LPC	OTHER ANTIHISTAMINES FOR SYSTEMIC USE	7.06532	FALSE	25.0219
LPC(22:5) (n3) [sn1] [104_sn1]	S01	LPC	OPHTHALMOLOGICALS	5.68452	FALSE	25.0219
LPC(22:5) (n3) [sn1] [104_sn1]	S01ED	LPC	BETA BLOCKING AGENTS	5.9452	FALSE	25.0219
LPC(22:5) (n3) [sn1] [104_sn1]	S01EE	LPC	PROSTAGLANDIN ANALOGUES	4.78796	FALSE	25.0219
LPC(22:5) (n3) [sn1] [104_sn1]	S01XA	LPC	OTHER OPHTHALMOLOGICALS	5.48211	FALSE	25.0219
LPC(22:5) [sn1] (n3)/LPC(22:5) [sn2] (n6)	A	LPC	ALIMENTARY TRACT AND METABOLISM	6.94294	FALSE	25.0219
LPC(22:5) [sn1] (n3)/LPC(22:5) [sn2] (n6)	A02BA	LPC	H2-RECEPTOR ANTAGONISTS	7.93421	FALSE	25.0219
LPC(22:5) [sn1] (n3)/LPC(22:5) [sn2] (n6)	A02BC	LPC	PROTON PUMP INHIBITORS	7.89233	FALSE	25.0219
LPC(22:5) [sn1] (n3)/LPC(22:5) [sn2] (n6)	A06A	LPC	DRUGS FOR CONSTIPATION	4.77107	FALSE	25.0219
LPC(22:5) [sn1] (n3)/LPC(22:5) [sn2] (n6)	A06AA	LPC	SOFTENERS, EMOLLIENTS	3.02033	FALSE	25.0219
LPC(22:5) [sn1] (n3)/LPC(22:5) [sn2] (n6)	A06AC	LPC	BULK-FORMING LAXATIVES	7.55704	FALSE	25.0219
LPC(22:5) [sn1] (n3)/LPC(22:5) [sn2] (n6)	A06AC01	LPC	ISPAGHULA (PSYLLA SEEDS)	4.82068	FALSE	25.0219
LPC(22:5) [sn1] (n3)/LPC(22:5) [sn2] (n6)	A07	LPC	ANTIDIARRHEALS, INTESTINAL ANTIINFLAMMATORY/ANTIINFECTIVE AGENTS	4.6677	FALSE	25.0219
LPC(22:5) [sn1] (n3)/LPC(22:5) [sn2] (n6)	A10	LPC	DRUGS USED IN DIABETES	2.55444	FALSE	25.0219
LPC(22:5) [sn1] (n3)/LPC(22:5) [sn2] (n6)	A10BA	LPC	BIGUANIDES	4.68646	FALSE	25.0219
LPC(22:5) [sn1] (n3)/LPC(22:5) [sn2] (n6)	A10BB	LPC	SULFONYLUREAS	2.3417	FALSE	25.0219
LPC(22:5) [sn1] (n3)/LPC(22:5) [sn2] (n6)	A11	LPC	VITAMINS	14.9769	FALSE	25.0219
LPC(22:5) [sn1] (n3)/LPC(22:5) [sn2] (n6)	A11B	LPC	MULTIVITAMINS, PLAIN	18.4361	FALSE	25.0219
LPC(22:5) [sn1] (n3)/LPC(22:5) [sn2] (n6)	A11G	LPC	ASCORBIC ACID (VITAMIN C), INCL. COMBINATIONS	16.6723	FALSE	25.0219
LPC(22:5) [sn1] (n3)/LPC(22:5) [sn2] (n6)	A12	LPC	MINERALS	8.37902	FALSE	25.0219
LPC(22:5) [sn1] (n3)/LPC(22:5) [sn2] (n6)	A12BA	LPC	POTASSIUM	7.10867	FALSE	25.0219
LPC(22:5) [sn1] (n3)/LPC(22:5) [sn2] (n6)	A12CB	LPC	ZINC	6.18991	FALSE	25.0219
LPC(22:5) [sn1] (n3)/LPC(22:5) [sn2] (n6)	A12CE	LPC	SELENIUM	1.58878	FALSE	25.0219
LPC(22:5) [sn1] (n3)/LPC(22:5) [sn2] (n6)	B01AA	LPC	VITAMIN K ANTAGONISTS	3.53125	FALSE	25.0219
LPC(22:5) [sn1] (n3)/LPC(22:5) [sn2] (n6)	B01AC	LPC	PLATELET AGGREGATION INHIBITORS EXCL. HEPARIN	5.48743	FALSE	25.0219
LPC(22:5) [sn1] (n3)/LPC(22:5) [sn2] (n6)	B03A	LPC	IRON PREPARATIONS	3.83037	FALSE	25.0219
LPC(22:5) [sn1] (n3)/LPC(22:5) [sn2] (n6)	B03BA	LPC	VITAMIN B12 (CYANOCOBALAMIN AND ANALOGUES)	6.04845	FALSE	25.0219
LPC(22:5) [sn1] (n3)/LPC(22:5) [sn2] (n6)	B03BB	LPC	FOLIC ACID AND DERIVATIVES	7.66546	FALSE	25.0219
LPC(22:5) [sn1] (n3)/LPC(22:5) [sn2] (n6)	C	LPC	CARDIOVASCULAR SYSTEM	7.96725	FALSE	25.0219
LPC(22:5) [sn1] (n3)/LPC(22:5) [sn2] (n6)	C01	LPC	CARDIAC THERAPY	7.06916	FALSE	25.0219
LPC(22:5) [sn1] (n3)/LPC(22:5) [sn2] (n6)	C01DA	LPC	ORGANIC NITRATES	7.59427	FALSE	25.0219
LPC(22:5) [sn1] (n3)/LPC(22:5) [sn2] (n6)	C01EB	LPC	OTHER CARDIAC PREPARATIONS	4.21047	FALSE	25.0219
LPC(22:5) [sn1] (n3)/LPC(22:5) [sn2] (n6)	C02	LPC	ANTIHYPERTENSIVES	6.48247	FALSE	25.0219
LPC(22:5) [sn1] (n3)/LPC(22:5) [sn2] (n6)	C03	LPC	DIURETICS	6.12428	FALSE	25.0219
LPC(22:5) [sn1] (n3)/LPC(22:5) [sn2] (n6)	C03AA	LPC	THIAZIDES, PLAIN	8.27135	FALSE	25.0219
LPC(22:5) [sn1] (n3)/LPC(22:5) [sn2] (n6)	C03CA	LPC	SULFONAMIDES, PLAIN	5.65308	FALSE	25.0219
LPC(22:5) [sn1] (n3)/LPC(22:5) [sn2] (n6)	C03EA	LPC	LOW-CEILING DIURETICS AND POTASSIUM-SPARING AGENTS	5.28926	FALSE	25.0219
LPC(22:5) [sn1] (n3)/LPC(22:5) [sn2] (n6)	C07A	LPC	BETA BLOCKING AGENTS	10.0613	FALSE	25.0219
LPC(22:5) [sn1] (n3)/LPC(22:5) [sn2] (n6)	C07AB	LPC	BETA BLOCKING AGENTS, SELECTIVE	9.7338	FALSE	25.0219
LPC(22:5) [sn1] (n3)/LPC(22:5) [sn2] (n6)	C08CA	LPC	DIHYDROPYRIDINE DERIVATIVES	6.62518	FALSE	25.0219
LPC(22:5) [sn1] (n3)/LPC(22:5) [sn2] (n6)	C08D	LPC	SELECTIVE CALCIUM CHANNEL BLOCKERS WITH DIRECT CARDIAC EFFECTS	4.57634	FALSE	25.0219
LPC(22:5) [sn1] (n3)/LPC(22:5) [sn2] (n6)	C09AA	LPC	ACE INHIBITORS, PLAIN	8.03459	FALSE	25.0219
LPC(22:5) [sn1] (n3)/LPC(22:5) [sn2] (n6)	C09B	LPC	ACE INHIBITORS, COMBINATIONS	6.41836	FALSE	25.0219
LPC(22:5) [sn1] (n3)/LPC(22:5) [sn2] (n6)	C09CA	LPC	ANGIOTENSIN II RECEPTOR BLOCKERS (ARBS), PLAIN	8.41737	FALSE	25.0219
LPC(22:5) [sn1] (n3)/LPC(22:5) [sn2] (n6)	C10AA	LPC	HMG COA REDUCTASE INHIBITORS	13.3447	FALSE	25.0219
LPC(22:5) [sn1] (n3)/LPC(22:5) [sn2] (n6)	C10AB	LPC	FIBRATES	15.0219	FALSE	25.0219
LPC(22:5) [sn1] (n3)/LPC(22:5) [sn2] (n6)	C10AD	LPC	NICOTINIC ACID AND DERIVATIVES	5.21801	FALSE	25.0219
LPC(22:5) [sn1] (n3)/LPC(22:5) [sn2] (n6)	C10AX	LPC	OTHER LIPID MODIFYING AGENTS	5.65276	FALSE	25.0219
LPC(22:5) [sn1] (n3)/LPC(22:5) [sn2] (n6)	C10AX06	LPC	OMEGA-3-TRIGLYCERIDES INCL. OTHER ESTERS AND ACIDS	17.3731	FALSE	25.0219
LPC(22:5) [sn1] (n3)/LPC(22:5) [sn2] (n6)	C10BA02	LPC	SIMVASTATIN AND EZETIMIBE	4.72049	FALSE	25.0219
LPC(22:5) [sn1] (n3)/LPC(22:5) [sn2] (n6)	D	LPC	DERMATOLOGICALS	6.93227	FALSE	25.0219
LPC(22:5) [sn1] (n3)/LPC(22:5) [sn2] (n6)	D07A	LPC	CORTICOSTEROIDS, PLAIN	4.19527	FALSE	25.0219
LPC(22:5) [sn1] (n3)/LPC(22:5) [sn2] (n6)	G03	LPC	SEX HORMONES AND MODULATORS OF THE GENITAL SYSTEM	3.24598	FALSE	25.0219
LPC(22:5) [sn1] (n3)/LPC(22:5) [sn2] (n6)	G03BA	LPC	3-OXOANDROSTEN (4) DERIVATIVES	5.83257	FALSE	25.0219
LPC(22:5) [sn1] (n3)/LPC(22:5) [sn2] (n6)	G03C	LPC	ESTROGENS	4.96424	FALSE	25.0219
LPC(22:5) [sn1] (n3)/LPC(22:5) [sn2] (n6)	G03CA	LPC	NATURAL AND SEMISYNTHETIC ESTROGENS, PLAIN	2.65967	FALSE	25.0219
LPC(22:5) [sn1] (n3)/LPC(22:5) [sn2] (n6)	G03DA	LPC	PREGNEN (4) DERIVATIVES	7.29051	FALSE	25.0219
LPC(22:5) [sn1] (n3)/LPC(22:5) [sn2] (n6)	G04BD	LPC	DRUGS FOR URINARY FREQUENCY AND INCONTINENCE	5.02314	FALSE	25.0219
LPC(22:5) [sn1] (n3)/LPC(22:5) [sn2] (n6)	G04BE	LPC	DRUGS USED IN ERECTILE DYSFUNCTION	4.35462	FALSE	25.0219
LPC(22:5) [sn1] (n3)/LPC(22:5) [sn2] (n6)	G04CA	LPC	ALPHA-ADRENORECEPTOR ANTAGONISTS	5.64096	FALSE	25.0219
LPC(22:5) [sn1] (n3)/LPC(22:5) [sn2] (n6)	G04CB	LPC	TESTOSTERONE-5-ALPHA REDUCTASE INHIBITORS	1.82976	FALSE	25.0219
LPC(22:5) [sn1] (n3)/LPC(22:5) [sn2] (n6)	G04CX02	LPC	SABALIS SERRULATAE FRUCTUS	1.93959	FALSE	25.0219
LPC(22:5) [sn1] (n3)/LPC(22:5) [sn2] (n6)	H	LPC	SYSTEMIC HORMONAL PREPARATIONS, EXCL. SEX HORMONES AND INSULINS	2.77074	FALSE	25.0219
LPC(22:5) [sn1] (n3)/LPC(22:5) [sn2] (n6)	H03AA	LPC	THYROID HORMONES	7.07404	FALSE	25.0219
LPC(22:5) [sn1] (n3)/LPC(22:5) [sn2] (n6)	J01	LPC	ANTIBACTERIALS FOR SYSTEMIC USE	4.80935	FALSE	25.0219
LPC(22:5) [sn1] (n3)/LPC(22:5) [sn2] (n6)	L	LPC	ANTINEOPLASTIC AND IMMUNOMODULATING AGENTS	4.07829	FALSE	25.0219
LPC(22:5) [sn1] (n3)/LPC(22:5) [sn2] (n6)	M	LPC	MUSCULO-SKELETAL SYSTEM	4.37436	FALSE	25.0219
LPC(22:5) [sn1] (n3)/LPC(22:5) [sn2] (n6)	M01AB	LPC	ACETIC ACID DERIVATIVES AND RELATED SUBSTANCES	4.19849	FALSE	25.0219
LPC(22:5) [sn1] (n3)/LPC(22:5) [sn2] (n6)	M01AC	LPC	OXICAMS	2.0407	FALSE	25.0219
LPC(22:5) [sn1] (n3)/LPC(22:5) [sn2] (n6)	M01AE	LPC	PROPIONIC ACID DERIVATIVES	3.94361	FALSE	25.0219
LPC(22:5) [sn1] (n3)/LPC(22:5) [sn2] (n6)	M01AE01	LPC	IBUPROFEN	5.85031	FALSE	25.0219
LPC(22:5) [sn1] (n3)/LPC(22:5) [sn2] (n6)	M01AH	LPC	COXIBS	4.9685	FALSE	25.0219
LPC(22:5) [sn1] (n3)/LPC(22:5) [sn2] (n6)	M01AX	LPC	OTHER ANTIINFLAMMATORY AND ANTIRHEUMATIC AGENTS, NON-STEROIDS	9.15627	FALSE	25.0219
LPC(22:5) [sn1] (n3)/LPC(22:5) [sn2] (n6)	M04A	LPC	ANTIGOUT PREPARATIONS	8.97643	FALSE	25.0219
LPC(22:5) [sn1] (n3)/LPC(22:5) [sn2] (n6)	M05BA	LPC	BISPHOSPHONATES	18.1708	FALSE	25.0219
LPC(22:5) [sn1] (n3)/LPC(22:5) [sn2] (n6)	N	LPC	NERVOUS SYSTEM	7.188	FALSE	25.0219
LPC(22:5) [sn1] (n3)/LPC(22:5) [sn2] (n6)	N02	LPC	ANALGESICS	3.39646	FALSE	25.0219
LPC(22:5) [sn1] (n3)/LPC(22:5) [sn2] (n6)	N02BA	LPC	SALICYLIC ACID AND DERIVATIVES	9.19974	FALSE	25.0219
LPC(22:5) [sn1] (n3)/LPC(22:5) [sn2] (n6)	N02BE	LPC	ANILIDES	4.22078	FALSE	25.0219
LPC(22:5) [sn1] (n3)/LPC(22:5) [sn2] (n6)	N03AX	LPC	OTHER ANTIEPILEPTICS	5.57138	FALSE	25.0219
LPC(22:5) [sn1] (n3)/LPC(22:5) [sn2] (n6)	N05BA	LPC	BENZODIAZEPINE DERIVATIVES	1.88229	FALSE	25.0219
LPC(22:5) [sn1] (n3)/LPC(22:5) [sn2] (n6)	N05CF	LPC	BENZODIAZEPINE RELATED DRUGS	4.6614	FALSE	25.0219
LPC(22:5) [sn1] (n3)/LPC(22:5) [sn2] (n6)	N05CH	LPC	MELATONIN RECEPTOR AGONISTS	3.1904	FALSE	25.0219
LPC(22:5) [sn1] (n3)/LPC(22:5) [sn2] (n6)	N06	LPC	PSYCHOANALEPTICS	2.70164	FALSE	25.0219
LPC(22:5) [sn1] (n3)/LPC(22:5) [sn2] (n6)	N06AB	LPC	SELECTIVE SEROTONIN REUPTAKE INHIBITORS	6.74834	FALSE	25.0219
LPC(22:5) [sn1] (n3)/LPC(22:5) [sn2] (n6)	N06AX	LPC	OTHER ANTIDEPRESSANTS	5.87112	FALSE	25.0219
LPC(22:5) [sn1] (n3)/LPC(22:5) [sn2] (n6)	R	LPC	RESPIRATORY SYSTEM	5.6166	FALSE	25.0219
LPC(22:5) [sn1] (n3)/LPC(22:5) [sn2] (n6)	R01	LPC	NASAL PREPARATIONS	6.51971	FALSE	25.0219
LPC(22:5) [sn1] (n3)/LPC(22:5) [sn2] (n6)	R01AD	LPC	CORTICOSTEROIDS	5.69789	FALSE	25.0219
LPC(22:5) [sn1] (n3)/LPC(22:5) [sn2] (n6)	R03A	LPC	ADRENERGICS, INHALANTS	7.42264	FALSE	25.0219
LPC(22:5) [sn1] (n3)/LPC(22:5) [sn2] (n6)	R03CC	LPC	SELECTIVE BETA-2-ADRENORECEPTOR AGONISTS	3.93089	FALSE	25.0219
LPC(22:5) [sn1] (n3)/LPC(22:5) [sn2] (n6)	R03DC	LPC	LEUKOTRIENE RECEPTOR ANTAGONISTS	4.35976	FALSE	25.0219
LPC(22:5) [sn1] (n3)/LPC(22:5) [sn2] (n6)	R06A	LPC	ANTIHISTAMINES FOR SYSTEMIC USE	2.14052	FALSE	25.0219
LPC(22:5) [sn1] (n3)/LPC(22:5) [sn2] (n6)	R06AE	LPC	PIPERAZINE DERIVATIVES	5.00785	FALSE	25.0219
LPC(22:5) [sn1] (n3)/LPC(22:5) [sn2] (n6)	R06AX	LPC	OTHER ANTIHISTAMINES FOR SYSTEMIC USE	6.15277	FALSE	25.0219
LPC(22:5) [sn1] (n3)/LPC(22:5) [sn2] (n6)	S01	LPC	OPHTHALMOLOGICALS	4.89446	FALSE	25.0219
LPC(22:5) [sn1] (n3)/LPC(22:5) [sn2] (n6)	S01ED	LPC	BETA BLOCKING AGENTS	5.01763	FALSE	25.0219
LPC(22:5) [sn1] (n3)/LPC(22:5) [sn2] (n6)	S01EE	LPC	PROSTAGLANDIN ANALOGUES	5.4822	FALSE	25.0219
LPC(22:5) [sn1] (n3)/LPC(22:5) [sn2] (n6)	S01XA	LPC	OTHER OPHTHALMOLOGICALS	4.26083	FALSE	25.0219
LPC(22:5) [sn1] (n6)	A	LPC	ALIMENTARY TRACT AND METABOLISM	6.66168	FALSE	25.0219
LPC(22:5) [sn1] (n6)	A02BA	LPC	H2-RECEPTOR ANTAGONISTS	7.10658	FALSE	25.0219
LPC(22:5) [sn1] (n6)	A02BC	LPC	PROTON PUMP INHIBITORS	8.54417	FALSE	25.0219
LPC(22:5) [sn1] (n6)	A06A	LPC	DRUGS FOR CONSTIPATION	4.1526	FALSE	25.0219
LPC(22:5) [sn1] (n6)	A06AA	LPC	SOFTENERS, EMOLLIENTS	2.98055	FALSE	25.0219
LPC(22:5) [sn1] (n6)	A06AC	LPC	BULK-FORMING LAXATIVES	6.32737	FALSE	25.0219
LPC(22:5) [sn1] (n6)	A06AC01	LPC	ISPAGHULA (PSYLLA SEEDS)	2.50649	FALSE	25.0219
LPC(22:5) [sn1] (n6)	A07	LPC	ANTIDIARRHEALS, INTESTINAL ANTIINFLAMMATORY/ANTIINFECTIVE AGENTS	1.52291	FALSE	25.0219
LPC(22:5) [sn1] (n6)	A10	LPC	DRUGS USED IN DIABETES	4.98803	FALSE	25.0219
LPC(22:5) [sn1] (n6)	A10BA	LPC	BIGUANIDES	7.48655	FALSE	25.0219
LPC(22:5) [sn1] (n6)	A10BB	LPC	SULFONYLUREAS	4.57067	FALSE	25.0219
LPC(22:5) [sn1] (n6)	A11	LPC	VITAMINS	11.0003	FALSE	25.0219
LPC(22:5) [sn1] (n6)	A11B	LPC	MULTIVITAMINS, PLAIN	12.1784	FALSE	25.0219
LPC(22:5) [sn1] (n6)	A11G	LPC	ASCORBIC ACID (VITAMIN C), INCL. COMBINATIONS	11.2162	FALSE	25.0219
LPC(22:5) [sn1] (n6)	A12	LPC	MINERALS	9.18809	FALSE	25.0219
LPC(22:5) [sn1] (n6)	A12BA	LPC	POTASSIUM	6.02794	FALSE	25.0219
LPC(22:5) [sn1] (n6)	A12CB	LPC	ZINC	4.05932	FALSE	25.0219
LPC(22:5) [sn1] (n6)	A12CE	LPC	SELENIUM	7.49843	FALSE	25.0219
LPC(22:5) [sn1] (n6)	B01AA	LPC	VITAMIN K ANTAGONISTS	4.86467	FALSE	25.0219
LPC(22:5) [sn1] (n6)	B01AC	LPC	PLATELET AGGREGATION INHIBITORS EXCL. HEPARIN	7.54182	FALSE	25.0219
LPC(22:5) [sn1] (n6)	B03A	LPC	IRON PREPARATIONS	6.99986	FALSE	25.0219
LPC(22:5) [sn1] (n6)	B03BA	LPC	VITAMIN B12 (CYANOCOBALAMIN AND ANALOGUES)	10.5948	FALSE	25.0219
LPC(22:5) [sn1] (n6)	B03BB	LPC	FOLIC ACID AND DERIVATIVES	4.75706	FALSE	25.0219
LPC(22:5) [sn1] (n6)	C	LPC	CARDIOVASCULAR SYSTEM	6.07267	FALSE	25.0219
LPC(22:5) [sn1] (n6)	C01	LPC	CARDIAC THERAPY	9.72467	FALSE	25.0219
LPC(22:5) [sn1] (n6)	C01DA	LPC	ORGANIC NITRATES	7.77527	FALSE	25.0219
LPC(22:5) [sn1] (n6)	C01EB	LPC	OTHER CARDIAC PREPARATIONS	14.6735	FALSE	25.0219
LPC(22:5) [sn1] (n6)	C02	LPC	ANTIHYPERTENSIVES	5.3084	FALSE	25.0219
LPC(22:5) [sn1] (n6)	C03	LPC	DIURETICS	4.12258	FALSE	25.0219
LPC(22:5) [sn1] (n6)	C03AA	LPC	THIAZIDES, PLAIN	13.2538	FALSE	25.0219
LPC(22:5) [sn1] (n6)	C03CA	LPC	SULFONAMIDES, PLAIN	7.68902	FALSE	25.0219
LPC(22:5) [sn1] (n6)	C03EA	LPC	LOW-CEILING DIURETICS AND POTASSIUM-SPARING AGENTS	6.10912	FALSE	25.0219
LPC(22:5) [sn1] (n6)	C07A	LPC	BETA BLOCKING AGENTS	4.34305	FALSE	25.0219
LPC(22:5) [sn1] (n6)	C07AB	LPC	BETA BLOCKING AGENTS, SELECTIVE	9.71234	FALSE	25.0219
LPC(22:5) [sn1] (n6)	C08CA	LPC	DIHYDROPYRIDINE DERIVATIVES	8.79713	FALSE	25.0219
LPC(22:5) [sn1] (n6)	C08D	LPC	SELECTIVE CALCIUM CHANNEL BLOCKERS WITH DIRECT CARDIAC EFFECTS	5.63111	FALSE	25.0219
LPC(22:5) [sn1] (n6)	C09AA	LPC	ACE INHIBITORS, PLAIN	9.6061	FALSE	25.0219
LPC(22:5) [sn1] (n6)	C09B	LPC	ACE INHIBITORS, COMBINATIONS	2.92698	FALSE	25.0219
LPC(22:5) [sn1] (n6)	C09CA	LPC	ANGIOTENSIN II RECEPTOR BLOCKERS (ARBS), PLAIN	7.38136	FALSE	25.0219
LPC(22:5) [sn1] (n6)	C10AA	LPC	HMG COA REDUCTASE INHIBITORS	9.67163	FALSE	25.0219
LPC(22:5) [sn1] (n6)	C10AB	LPC	FIBRATES	9.33509	FALSE	25.0219
LPC(22:5) [sn1] (n6)	C10AD	LPC	NICOTINIC ACID AND DERIVATIVES	8.4982	FALSE	25.0219
LPC(22:5) [sn1] (n6)	C10AX	LPC	OTHER LIPID MODIFYING AGENTS	4.68928	FALSE	25.0219
LPC(22:5) [sn1] (n6)	C10AX06	LPC	OMEGA-3-TRIGLYCERIDES INCL. OTHER ESTERS AND ACIDS	46.3131	TRUE	25.0219
LPC(22:5) [sn1] (n6)	C10BA02	LPC	SIMVASTATIN AND EZETIMIBE	2.09975	FALSE	25.0219
LPC(22:5) [sn1] (n6)	D	LPC	DERMATOLOGICALS	12.2937	FALSE	25.0219
LPC(22:5) [sn1] (n6)	D07A	LPC	CORTICOSTEROIDS, PLAIN	5.16954	FALSE	25.0219
LPC(22:5) [sn1] (n6)	G03	LPC	SEX HORMONES AND MODULATORS OF THE GENITAL SYSTEM	6.2193	FALSE	25.0219
LPC(22:5) [sn1] (n6)	G03BA	LPC	3-OXOANDROSTEN (4) DERIVATIVES	10.8568	FALSE	25.0219
LPC(22:5) [sn1] (n6)	G03C	LPC	ESTROGENS	4.72592	FALSE	25.0219
LPC(22:5) [sn1] (n6)	G03CA	LPC	NATURAL AND SEMISYNTHETIC ESTROGENS, PLAIN	4.53102	FALSE	25.0219
LPC(22:5) [sn1] (n6)	G03DA	LPC	PREGNEN (4) DERIVATIVES	9.79044	FALSE	25.0219
LPC(22:5) [sn1] (n6)	G04BD	LPC	DRUGS FOR URINARY FREQUENCY AND INCONTINENCE	8.34179	FALSE	25.0219
LPC(22:5) [sn1] (n6)	G04BE	LPC	DRUGS USED IN ERECTILE DYSFUNCTION	7.73863	FALSE	25.0219
LPC(22:5) [sn1] (n6)	G04CA	LPC	ALPHA-ADRENORECEPTOR ANTAGONISTS	7.46231	FALSE	25.0219
LPC(22:5) [sn1] (n6)	G04CB	LPC	TESTOSTERONE-5-ALPHA REDUCTASE INHIBITORS	5.4162	FALSE	25.0219
LPC(22:5) [sn1] (n6)	G04CX02	LPC	SABALIS SERRULATAE FRUCTUS	4.14026	FALSE	25.0219
LPC(22:5) [sn1] (n6)	H	LPC	SYSTEMIC HORMONAL PREPARATIONS, EXCL. SEX HORMONES AND INSULINS	4.21899	FALSE	25.0219
LPC(22:5) [sn1] (n6)	H03AA	LPC	THYROID HORMONES	8.03119	FALSE	25.0219
LPC(22:5) [sn1] (n6)	J01	LPC	ANTIBACTERIALS FOR SYSTEMIC USE	4.53324	FALSE	25.0219
LPC(22:5) [sn1] (n6)	L	LPC	ANTINEOPLASTIC AND IMMUNOMODULATING AGENTS	3.96476	FALSE	25.0219
LPC(22:5) [sn1] (n6)	M	LPC	MUSCULO-SKELETAL SYSTEM	3.46153	FALSE	25.0219
LPC(22:5) [sn1] (n6)	M01AB	LPC	ACETIC ACID DERIVATIVES AND RELATED SUBSTANCES	11.5361	FALSE	25.0219
LPC(22:5) [sn1] (n6)	M01AC	LPC	OXICAMS	1.97148	FALSE	25.0219
LPC(22:5) [sn1] (n6)	M01AE	LPC	PROPIONIC ACID DERIVATIVES	4.97866	FALSE	25.0219
LPC(22:5) [sn1] (n6)	M01AE01	LPC	IBUPROFEN	5.12454	FALSE	25.0219
LPC(22:5) [sn1] (n6)	M01AH	LPC	COXIBS	3.03747	FALSE	25.0219
LPC(22:5) [sn1] (n6)	M01AX	LPC	OTHER ANTIINFLAMMATORY AND ANTIRHEUMATIC AGENTS, NON-STEROIDS	9.80121	FALSE	25.0219
LPC(22:5) [sn1] (n6)	M04A	LPC	ANTIGOUT PREPARATIONS	8.91133	FALSE	25.0219
LPC(22:5) [sn1] (n6)	M05BA	LPC	BISPHOSPHONATES	12.4077	FALSE	25.0219
LPC(22:5) [sn1] (n6)	N	LPC	NERVOUS SYSTEM	4.79118	FALSE	25.0219
LPC(22:5) [sn1] (n6)	N02	LPC	ANALGESICS	5.33285	FALSE	25.0219
LPC(22:5) [sn1] (n6)	N02BA	LPC	SALICYLIC ACID AND DERIVATIVES	10.114	FALSE	25.0219
LPC(22:5) [sn1] (n6)	N02BE	LPC	ANILIDES	6.25948	FALSE	25.0219
LPC(22:5) [sn1] (n6)	N03AX	LPC	OTHER ANTIEPILEPTICS	6.88935	FALSE	25.0219
LPC(22:5) [sn1] (n6)	N05BA	LPC	BENZODIAZEPINE DERIVATIVES	4.43287	FALSE	25.0219
LPC(22:5) [sn1] (n6)	N05CF	LPC	BENZODIAZEPINE RELATED DRUGS	5.28368	FALSE	25.0219
LPC(22:5) [sn1] (n6)	N05CH	LPC	MELATONIN RECEPTOR AGONISTS	3.5103	FALSE	25.0219
LPC(22:5) [sn1] (n6)	N06	LPC	PSYCHOANALEPTICS	10.9838	FALSE	25.0219
LPC(22:5) [sn1] (n6)	N06AB	LPC	SELECTIVE SEROTONIN REUPTAKE INHIBITORS	8.6445	FALSE	25.0219
LPC(22:5) [sn1] (n6)	N06AX	LPC	OTHER ANTIDEPRESSANTS	5.33913	FALSE	25.0219
LPC(22:5) [sn1] (n6)	R	LPC	RESPIRATORY SYSTEM	3.85576	FALSE	25.0219
LPC(22:5) [sn1] (n6)	R01	LPC	NASAL PREPARATIONS	6.80057	FALSE	25.0219
LPC(22:5) [sn1] (n6)	R01AD	LPC	CORTICOSTEROIDS	5.50551	FALSE	25.0219
LPC(22:5) [sn1] (n6)	R03A	LPC	ADRENERGICS, INHALANTS	6.31257	FALSE	25.0219
LPC(22:5) [sn1] (n6)	R03CC	LPC	SELECTIVE BETA-2-ADRENORECEPTOR AGONISTS	2.53724	FALSE	25.0219
LPC(22:5) [sn1] (n6)	R03DC	LPC	LEUKOTRIENE RECEPTOR ANTAGONISTS	3.60448	FALSE	25.0219
LPC(22:5) [sn1] (n6)	R06A	LPC	ANTIHISTAMINES FOR SYSTEMIC USE	2.87045	FALSE	25.0219
LPC(22:5) [sn1] (n6)	R06AE	LPC	PIPERAZINE DERIVATIVES	2.76129	FALSE	25.0219
LPC(22:5) [sn1] (n6)	R06AX	LPC	OTHER ANTIHISTAMINES FOR SYSTEMIC USE	5.26363	FALSE	25.0219
LPC(22:5) [sn1] (n6)	S01	LPC	OPHTHALMOLOGICALS	4.12591	FALSE	25.0219
LPC(22:5) [sn1] (n6)	S01ED	LPC	BETA BLOCKING AGENTS	5.84624	FALSE	25.0219
LPC(22:5) [sn1] (n6)	S01EE	LPC	PROSTAGLANDIN ANALOGUES	7.93611	FALSE	25.0219
LPC(22:5) [sn1] (n6)	S01XA	LPC	OTHER OPHTHALMOLOGICALS	3.77292	FALSE	25.0219
LPC(22:5) [sn2] (n3)	A	LPC	ALIMENTARY TRACT AND METABOLISM	5.87401	FALSE	25.0219
LPC(22:5) [sn2] (n3)	A02BA	LPC	H2-RECEPTOR ANTAGONISTS	8.79136	FALSE	25.0219
LPC(22:5) [sn2] (n3)	A02BC	LPC	PROTON PUMP INHIBITORS	8.59593	FALSE	25.0219
LPC(22:5) [sn2] (n3)	A06A	LPC	DRUGS FOR CONSTIPATION	4.74468	FALSE	25.0219
LPC(22:5) [sn2] (n3)	A06AA	LPC	SOFTENERS, EMOLLIENTS	4.09097	FALSE	25.0219
LPC(22:5) [sn2] (n3)	A06AC	LPC	BULK-FORMING LAXATIVES	5.49761	FALSE	25.0219
LPC(22:5) [sn2] (n3)	A06AC01	LPC	ISPAGHULA (PSYLLA SEEDS)	4.63628	FALSE	25.0219
LPC(22:5) [sn2] (n3)	A07	LPC	ANTIDIARRHEALS, INTESTINAL ANTIINFLAMMATORY/ANTIINFECTIVE AGENTS	3.37302	FALSE	25.0219
LPC(22:5) [sn2] (n3)	A10	LPC	DRUGS USED IN DIABETES	3.29646	FALSE	25.0219
LPC(22:5) [sn2] (n3)	A10BA	LPC	BIGUANIDES	3.29248	FALSE	25.0219
LPC(22:5) [sn2] (n3)	A10BB	LPC	SULFONYLUREAS	2.29992	FALSE	25.0219
LPC(22:5) [sn2] (n3)	A11	LPC	VITAMINS	16.8864	FALSE	25.0219
LPC(22:5) [sn2] (n3)	A11B	LPC	MULTIVITAMINS, PLAIN	16.4892	FALSE	25.0219
LPC(22:5) [sn2] (n3)	A11G	LPC	ASCORBIC ACID (VITAMIN C), INCL. COMBINATIONS	16.9017	FALSE	25.0219
LPC(22:5) [sn2] (n3)	A12	LPC	MINERALS	8.64831	FALSE	25.0219
LPC(22:5) [sn2] (n3)	A12BA	LPC	POTASSIUM	5.84476	FALSE	25.0219
LPC(22:5) [sn2] (n3)	A12CB	LPC	ZINC	5.70339	FALSE	25.0219
LPC(22:5) [sn2] (n3)	A12CE	LPC	SELENIUM	2.22659	FALSE	25.0219
LPC(22:5) [sn2] (n3)	B01AA	LPC	VITAMIN K ANTAGONISTS	3.80242	FALSE	25.0219
LPC(22:5) [sn2] (n3)	B01AC	LPC	PLATELET AGGREGATION INHIBITORS EXCL. HEPARIN	6.07639	FALSE	25.0219
LPC(22:5) [sn2] (n3)	B03A	LPC	IRON PREPARATIONS	3.00219	FALSE	25.0219
LPC(22:5) [sn2] (n3)	B03BA	LPC	VITAMIN B12 (CYANOCOBALAMIN AND ANALOGUES)	5.80698	FALSE	25.0219
LPC(22:5) [sn2] (n3)	B03BB	LPC	FOLIC ACID AND DERIVATIVES	7.83298	FALSE	25.0219
LPC(22:5) [sn2] (n3)	C	LPC	CARDIOVASCULAR SYSTEM	6.43745	FALSE	25.0219
LPC(22:5) [sn2] (n3)	C01	LPC	CARDIAC THERAPY	3.98469	FALSE	25.0219
LPC(22:5) [sn2] (n3)	C01DA	LPC	ORGANIC NITRATES	5.53941	FALSE	25.0219
LPC(22:5) [sn2] (n3)	C01EB	LPC	OTHER CARDIAC PREPARATIONS	5.71902	FALSE	25.0219
LPC(22:5) [sn2] (n3)	C02	LPC	ANTIHYPERTENSIVES	7.64777	FALSE	25.0219
LPC(22:5) [sn2] (n3)	C03	LPC	DIURETICS	4.89333	FALSE	25.0219
LPC(22:5) [sn2] (n3)	C03AA	LPC	THIAZIDES, PLAIN	7.66828	FALSE	25.0219
LPC(22:5) [sn2] (n3)	C03CA	LPC	SULFONAMIDES, PLAIN	4.76571	FALSE	25.0219
LPC(22:5) [sn2] (n3)	C03EA	LPC	LOW-CEILING DIURETICS AND POTASSIUM-SPARING AGENTS	4.44092	FALSE	25.0219
LPC(22:5) [sn2] (n3)	C07A	LPC	BETA BLOCKING AGENTS	12.6356	FALSE	25.0219
LPC(22:5) [sn2] (n3)	C07AB	LPC	BETA BLOCKING AGENTS, SELECTIVE	7.15512	FALSE	25.0219
LPC(22:5) [sn2] (n3)	C08CA	LPC	DIHYDROPYRIDINE DERIVATIVES	5.49774	FALSE	25.0219
LPC(22:5) [sn2] (n3)	C08D	LPC	SELECTIVE CALCIUM CHANNEL BLOCKERS WITH DIRECT CARDIAC EFFECTS	5.2007	FALSE	25.0219
LPC(22:5) [sn2] (n3)	C09AA	LPC	ACE INHIBITORS, PLAIN	8.5355	FALSE	25.0219
LPC(22:5) [sn2] (n3)	C09B	LPC	ACE INHIBITORS, COMBINATIONS	5.76912	FALSE	25.0219
LPC(22:5) [sn2] (n3)	C09CA	LPC	ANGIOTENSIN II RECEPTOR BLOCKERS (ARBS), PLAIN	7.9576	FALSE	25.0219
LPC(22:5) [sn2] (n3)	C10AA	LPC	HMG COA REDUCTASE INHIBITORS	11.8593	FALSE	25.0219
LPC(22:5) [sn2] (n3)	C10AB	LPC	FIBRATES	19.0524	FALSE	25.0219
LPC(22:5) [sn2] (n3)	C10AD	LPC	NICOTINIC ACID AND DERIVATIVES	4.82472	FALSE	25.0219
LPC(22:5) [sn2] (n3)	C10AX	LPC	OTHER LIPID MODIFYING AGENTS	4.90532	FALSE	25.0219
LPC(22:5) [sn2] (n3)	C10AX06	LPC	OMEGA-3-TRIGLYCERIDES INCL. OTHER ESTERS AND ACIDS	27.3855	TRUE	25.0219
LPC(22:5) [sn2] (n3)	C10BA02	LPC	SIMVASTATIN AND EZETIMIBE	4.33594	FALSE	25.0219
LPC(22:5) [sn2] (n3)	D	LPC	DERMATOLOGICALS	5.59642	FALSE	25.0219
LPC(22:5) [sn2] (n3)	D07A	LPC	CORTICOSTEROIDS, PLAIN	2.04536	FALSE	25.0219
LPC(22:5) [sn2] (n3)	G03	LPC	SEX HORMONES AND MODULATORS OF THE GENITAL SYSTEM	2.75401	FALSE	25.0219
LPC(22:5) [sn2] (n3)	G03BA	LPC	3-OXOANDROSTEN (4) DERIVATIVES	4.58005	FALSE	25.0219
LPC(22:5) [sn2] (n3)	G03C	LPC	ESTROGENS	3.08321	FALSE	25.0219
LPC(22:5) [sn2] (n3)	G03CA	LPC	NATURAL AND SEMISYNTHETIC ESTROGENS, PLAIN	3.26029	FALSE	25.0219
LPC(22:5) [sn2] (n3)	G03DA	LPC	PREGNEN (4) DERIVATIVES	4.93508	FALSE	25.0219
LPC(22:5) [sn2] (n3)	G04BD	LPC	DRUGS FOR URINARY FREQUENCY AND INCONTINENCE	4.97799	FALSE	25.0219
LPC(22:5) [sn2] (n3)	G04BE	LPC	DRUGS USED IN ERECTILE DYSFUNCTION	4.11693	FALSE	25.0219
LPC(22:5) [sn2] (n3)	G04CA	LPC	ALPHA-ADRENORECEPTOR ANTAGONISTS	5.77727	FALSE	25.0219
LPC(22:5) [sn2] (n3)	G04CB	LPC	TESTOSTERONE-5-ALPHA REDUCTASE INHIBITORS	3.43609	FALSE	25.0219
LPC(22:5) [sn2] (n3)	G04CX02	LPC	SABALIS SERRULATAE FRUCTUS	1.43867	FALSE	25.0219
LPC(22:5) [sn2] (n3)	H	LPC	SYSTEMIC HORMONAL PREPARATIONS, EXCL. SEX HORMONES AND INSULINS	1.91587	FALSE	25.0219
LPC(22:5) [sn2] (n3)	H03AA	LPC	THYROID HORMONES	5.96399	FALSE	25.0219
LPC(22:5) [sn2] (n3)	J01	LPC	ANTIBACTERIALS FOR SYSTEMIC USE	5.58297	FALSE	25.0219
LPC(22:5) [sn2] (n3)	L	LPC	ANTINEOPLASTIC AND IMMUNOMODULATING AGENTS	4.66697	FALSE	25.0219
LPC(22:5) [sn2] (n3)	M	LPC	MUSCULO-SKELETAL SYSTEM	4.84977	FALSE	25.0219
LPC(22:5) [sn2] (n3)	M01AB	LPC	ACETIC ACID DERIVATIVES AND RELATED SUBSTANCES	3.61151	FALSE	25.0219
LPC(22:5) [sn2] (n3)	M01AC	LPC	OXICAMS	4.44908	FALSE	25.0219
LPC(22:5) [sn2] (n3)	M01AE	LPC	PROPIONIC ACID DERIVATIVES	4.09379	FALSE	25.0219
LPC(22:5) [sn2] (n3)	M01AE01	LPC	IBUPROFEN	6.06469	FALSE	25.0219
LPC(22:5) [sn2] (n3)	M01AH	LPC	COXIBS	5.97869	FALSE	25.0219
LPC(22:5) [sn2] (n3)	M01AX	LPC	OTHER ANTIINFLAMMATORY AND ANTIRHEUMATIC AGENTS, NON-STEROIDS	9.1044	FALSE	25.0219
LPC(22:5) [sn2] (n3)	M04A	LPC	ANTIGOUT PREPARATIONS	7.73686	FALSE	25.0219
LPC(22:5) [sn2] (n3)	M05BA	LPC	BISPHOSPHONATES	18.5366	FALSE	25.0219
LPC(22:5) [sn2] (n3)	N	LPC	NERVOUS SYSTEM	7.70179	FALSE	25.0219
LPC(22:5) [sn2] (n3)	N02	LPC	ANALGESICS	2.67941	FALSE	25.0219
LPC(22:5) [sn2] (n3)	N02BA	LPC	SALICYLIC ACID AND DERIVATIVES	8.55055	FALSE	25.0219
LPC(22:5) [sn2] (n3)	N02BE	LPC	ANILIDES	4.63478	FALSE	25.0219
LPC(22:5) [sn2] (n3)	N03AX	LPC	OTHER ANTIEPILEPTICS	6.94944	FALSE	25.0219
LPC(22:5) [sn2] (n3)	N05BA	LPC	BENZODIAZEPINE DERIVATIVES	2.71806	FALSE	25.0219
LPC(22:5) [sn2] (n3)	N05CF	LPC	BENZODIAZEPINE RELATED DRUGS	4.52309	FALSE	25.0219
LPC(22:5) [sn2] (n3)	N05CH	LPC	MELATONIN RECEPTOR AGONISTS	0.824866	FALSE	25.0219
LPC(22:5) [sn2] (n3)	N06	LPC	PSYCHOANALEPTICS	2.6629	FALSE	25.0219
LPC(22:5) [sn2] (n3)	N06AB	LPC	SELECTIVE SEROTONIN REUPTAKE INHIBITORS	6.52711	FALSE	25.0219
LPC(22:5) [sn2] (n3)	N06AX	LPC	OTHER ANTIDEPRESSANTS	5.23179	FALSE	25.0219
LPC(22:5) [sn2] (n3)	R	LPC	RESPIRATORY SYSTEM	5.01173	FALSE	25.0219
LPC(22:5) [sn2] (n3)	R01	LPC	NASAL PREPARATIONS	5.40796	FALSE	25.0219
LPC(22:5) [sn2] (n3)	R01AD	LPC	CORTICOSTEROIDS	5.83562	FALSE	25.0219
LPC(22:5) [sn2] (n3)	R03A	LPC	ADRENERGICS, INHALANTS	6.73946	FALSE	25.0219
LPC(22:5) [sn2] (n3)	R03CC	LPC	SELECTIVE BETA-2-ADRENORECEPTOR AGONISTS	3.85727	FALSE	25.0219
LPC(22:5) [sn2] (n3)	R03DC	LPC	LEUKOTRIENE RECEPTOR ANTAGONISTS	4.79508	FALSE	25.0219
LPC(22:5) [sn2] (n3)	R06A	LPC	ANTIHISTAMINES FOR SYSTEMIC USE	1.04695	FALSE	25.0219
LPC(22:5) [sn2] (n3)	R06AE	LPC	PIPERAZINE DERIVATIVES	4.40171	FALSE	25.0219
LPC(22:5) [sn2] (n3)	R06AX	LPC	OTHER ANTIHISTAMINES FOR SYSTEMIC USE	7.22154	FALSE	25.0219
LPC(22:5) [sn2] (n3)	S01	LPC	OPHTHALMOLOGICALS	5.93356	FALSE	25.0219
LPC(22:5) [sn2] (n3)	S01ED	LPC	BETA BLOCKING AGENTS	5.59354	FALSE	25.0219
LPC(22:5) [sn2] (n3)	S01EE	LPC	PROSTAGLANDIN ANALOGUES	3.8651	FALSE	25.0219
LPC(22:5) [sn2] (n3)	S01XA	LPC	OTHER OPHTHALMOLOGICALS	5.45843	FALSE	25.0219
LPC(22:6) [+OH]	A	oxLipid	ALIMENTARY TRACT AND METABOLISM	4.15439	FALSE	25.0219
LPC(22:6) [+OH]	A02BA	oxLipid	H2-RECEPTOR ANTAGONISTS	0.130682	FALSE	25.0219
LPC(22:6) [+OH]	A02BC	oxLipid	PROTON PUMP INHIBITORS	4.4173	FALSE	25.0219
LPC(22:6) [+OH]	A06A	oxLipid	DRUGS FOR CONSTIPATION	2.2247	FALSE	25.0219
LPC(22:6) [+OH]	A06AA	oxLipid	SOFTENERS, EMOLLIENTS	2.31575	FALSE	25.0219
LPC(22:6) [+OH]	A06AC	oxLipid	BULK-FORMING LAXATIVES	3.18619	FALSE	25.0219
LPC(22:6) [+OH]	A06AC01	oxLipid	ISPAGHULA (PSYLLA SEEDS)	4.00045	FALSE	25.0219
LPC(22:6) [+OH]	A07	oxLipid	ANTIDIARRHEALS, INTESTINAL ANTIINFLAMMATORY/ANTIINFECTIVE AGENTS	3.29287	FALSE	25.0219
LPC(22:6) [+OH]	A10	oxLipid	DRUGS USED IN DIABETES	4.45878	FALSE	25.0219
LPC(22:6) [+OH]	A10BA	oxLipid	BIGUANIDES	2.65918	FALSE	25.0219
LPC(22:6) [+OH]	A10BB	oxLipid	SULFONYLUREAS	0.927989	FALSE	25.0219
LPC(22:6) [+OH]	A11	oxLipid	VITAMINS	7.93711	FALSE	25.0219
LPC(22:6) [+OH]	A11B	oxLipid	MULTIVITAMINS, PLAIN	6.35583	FALSE	25.0219
LPC(22:6) [+OH]	A11G	oxLipid	ASCORBIC ACID (VITAMIN C), INCL. COMBINATIONS	7.03062	FALSE	25.0219
LPC(22:6) [+OH]	A12	oxLipid	MINERALS	7.95324	FALSE	25.0219
LPC(22:6) [+OH]	A12BA	oxLipid	POTASSIUM	4.77329	FALSE	25.0219
LPC(22:6) [+OH]	A12CB	oxLipid	ZINC	3.6111	FALSE	25.0219
LPC(22:6) [+OH]	A12CE	oxLipid	SELENIUM	1.79683	FALSE	25.0219
LPC(22:6) [+OH]	B01AA	oxLipid	VITAMIN K ANTAGONISTS	1.63883	FALSE	25.0219
LPC(22:6) [+OH]	B01AC	oxLipid	PLATELET AGGREGATION INHIBITORS EXCL. HEPARIN	4.39741	FALSE	25.0219
LPC(22:6) [+OH]	B03A	oxLipid	IRON PREPARATIONS	1.27742	FALSE	25.0219
LPC(22:6) [+OH]	B03BA	oxLipid	VITAMIN B12 (CYANOCOBALAMIN AND ANALOGUES)	6.09806	FALSE	25.0219
LPC(22:6) [+OH]	B03BB	oxLipid	FOLIC ACID AND DERIVATIVES	4.99578	FALSE	25.0219
LPC(22:6) [+OH]	C	oxLipid	CARDIOVASCULAR SYSTEM	0.92569	FALSE	25.0219
LPC(22:6) [+OH]	C01	oxLipid	CARDIAC THERAPY	-0.207343	FALSE	25.0219
LPC(22:6) [+OH]	C01DA	oxLipid	ORGANIC NITRATES	0.871081	FALSE	25.0219
LPC(22:6) [+OH]	C01EB	oxLipid	OTHER CARDIAC PREPARATIONS	4.08946	FALSE	25.0219
LPC(22:6) [+OH]	C02	oxLipid	ANTIHYPERTENSIVES	3.56181	FALSE	25.0219
LPC(22:6) [+OH]	C03	oxLipid	DIURETICS	2.70819	FALSE	25.0219
LPC(22:6) [+OH]	C03AA	oxLipid	THIAZIDES, PLAIN	4.33946	FALSE	25.0219
LPC(22:6) [+OH]	C03CA	oxLipid	SULFONAMIDES, PLAIN	1.6436	FALSE	25.0219
LPC(22:6) [+OH]	C03EA	oxLipid	LOW-CEILING DIURETICS AND POTASSIUM-SPARING AGENTS	1.22557	FALSE	25.0219
LPC(22:6) [+OH]	C07A	oxLipid	BETA BLOCKING AGENTS	1.58158	FALSE	25.0219
LPC(22:6) [+OH]	C07AB	oxLipid	BETA BLOCKING AGENTS, SELECTIVE	2.49793	FALSE	25.0219
LPC(22:6) [+OH]	C08CA	oxLipid	DIHYDROPYRIDINE DERIVATIVES	3.79977	FALSE	25.0219
LPC(22:6) [+OH]	C08D	oxLipid	SELECTIVE CALCIUM CHANNEL BLOCKERS WITH DIRECT CARDIAC EFFECTS	2.46662	FALSE	25.0219
LPC(22:6) [+OH]	C09AA	oxLipid	ACE INHIBITORS, PLAIN	6.56315	FALSE	25.0219
LPC(22:6) [+OH]	C09B	oxLipid	ACE INHIBITORS, COMBINATIONS	4.8192	FALSE	25.0219
LPC(22:6) [+OH]	C09CA	oxLipid	ANGIOTENSIN II RECEPTOR BLOCKERS (ARBS), PLAIN	2.72525	FALSE	25.0219
LPC(22:6) [+OH]	C10AA	oxLipid	HMG COA REDUCTASE INHIBITORS	7.22382	FALSE	25.0219
LPC(22:6) [+OH]	C10AB	oxLipid	FIBRATES	6.74116	FALSE	25.0219
LPC(22:6) [+OH]	C10AD	oxLipid	NICOTINIC ACID AND DERIVATIVES	5.12581	FALSE	25.0219
LPC(22:6) [+OH]	C10AX	oxLipid	OTHER LIPID MODIFYING AGENTS	2.77304	FALSE	25.0219
LPC(22:6) [+OH]	C10AX06	oxLipid	OMEGA-3-TRIGLYCERIDES INCL. OTHER ESTERS AND ACIDS	17.8833	FALSE	25.0219
LPC(22:6) [+OH]	C10BA02	oxLipid	SIMVASTATIN AND EZETIMIBE	1.89854	FALSE	25.0219
LPC(22:6) [+OH]	D	oxLipid	DERMATOLOGICALS	1.73902	FALSE	25.0219
LPC(22:6) [+OH]	D07A	oxLipid	CORTICOSTEROIDS, PLAIN	3.73139	FALSE	25.0219
LPC(22:6) [+OH]	G03	oxLipid	SEX HORMONES AND MODULATORS OF THE GENITAL SYSTEM	1.47631	FALSE	25.0219
LPC(22:6) [+OH]	G03BA	oxLipid	3-OXOANDROSTEN (4) DERIVATIVES	1.64094	FALSE	25.0219
LPC(22:6) [+OH]	G03C	oxLipid	ESTROGENS	1.01786	FALSE	25.0219
LPC(22:6) [+OH]	G03CA	oxLipid	NATURAL AND SEMISYNTHETIC ESTROGENS, PLAIN	3.9885	FALSE	25.0219
LPC(22:6) [+OH]	G03DA	oxLipid	PREGNEN (4) DERIVATIVES	3.30897	FALSE	25.0219
LPC(22:6) [+OH]	G04BD	oxLipid	DRUGS FOR URINARY FREQUENCY AND INCONTINENCE	0.367781	FALSE	25.0219
LPC(22:6) [+OH]	G04BE	oxLipid	DRUGS USED IN ERECTILE DYSFUNCTION	0.0820994	FALSE	25.0219
LPC(22:6) [+OH]	G04CA	oxLipid	ALPHA-ADRENORECEPTOR ANTAGONISTS	3.51188	FALSE	25.0219
LPC(22:6) [+OH]	G04CB	oxLipid	TESTOSTERONE-5-ALPHA REDUCTASE INHIBITORS	1.64474	FALSE	25.0219
LPC(22:6) [+OH]	G04CX02	oxLipid	SABALIS SERRULATAE FRUCTUS	-0.767018	FALSE	25.0219
LPC(22:6) [+OH]	H	oxLipid	SYSTEMIC HORMONAL PREPARATIONS, EXCL. SEX HORMONES AND INSULINS	0.960012	FALSE	25.0219
LPC(22:6) [+OH]	H03AA	oxLipid	THYROID HORMONES	4.59454	FALSE	25.0219
LPC(22:6) [+OH]	J01	oxLipid	ANTIBACTERIALS FOR SYSTEMIC USE	0.400105	FALSE	25.0219
LPC(22:6) [+OH]	L	oxLipid	ANTINEOPLASTIC AND IMMUNOMODULATING AGENTS	4.4409	FALSE	25.0219
LPC(22:6) [+OH]	M	oxLipid	MUSCULO-SKELETAL SYSTEM	3.40416	FALSE	25.0219
LPC(22:6) [+OH]	M01AB	oxLipid	ACETIC ACID DERIVATIVES AND RELATED SUBSTANCES	-0.264257	FALSE	25.0219
LPC(22:6) [+OH]	M01AC	oxLipid	OXICAMS	4.1119	FALSE	25.0219
LPC(22:6) [+OH]	M01AE	oxLipid	PROPIONIC ACID DERIVATIVES	1.96421	FALSE	25.0219
LPC(22:6) [+OH]	M01AE01	oxLipid	IBUPROFEN	1.56734	FALSE	25.0219
LPC(22:6) [+OH]	M01AH	oxLipid	COXIBS	1.10217	FALSE	25.0219
LPC(22:6) [+OH]	M01AX	oxLipid	OTHER ANTIINFLAMMATORY AND ANTIRHEUMATIC AGENTS, NON-STEROIDS	5.24197	FALSE	25.0219
LPC(22:6) [+OH]	M04A	oxLipid	ANTIGOUT PREPARATIONS	3.58381	FALSE	25.0219
LPC(22:6) [+OH]	M05BA	oxLipid	BISPHOSPHONATES	5.78845	FALSE	25.0219
LPC(22:6) [+OH]	N	oxLipid	NERVOUS SYSTEM	0.989284	FALSE	25.0219
LPC(22:6) [+OH]	N02	oxLipid	ANALGESICS	1.59914	FALSE	25.0219
LPC(22:6) [+OH]	N02BA	oxLipid	SALICYLIC ACID AND DERIVATIVES	5.54973	FALSE	25.0219
LPC(22:6) [+OH]	N02BE	oxLipid	ANILIDES	4.42404	FALSE	25.0219
LPC(22:6) [+OH]	N03AX	oxLipid	OTHER ANTIEPILEPTICS	3.79736	FALSE	25.0219
LPC(22:6) [+OH]	N05BA	oxLipid	BENZODIAZEPINE DERIVATIVES	5.37906	FALSE	25.0219
LPC(22:6) [+OH]	N05CF	oxLipid	BENZODIAZEPINE RELATED DRUGS	6.37786	FALSE	25.0219
LPC(22:6) [+OH]	N05CH	oxLipid	MELATONIN RECEPTOR AGONISTS	3.46612	FALSE	25.0219
LPC(22:6) [+OH]	N06	oxLipid	PSYCHOANALEPTICS	0.533594	FALSE	25.0219
LPC(22:6) [+OH]	N06AB	oxLipid	SELECTIVE SEROTONIN REUPTAKE INHIBITORS	2.85619	FALSE	25.0219
LPC(22:6) [+OH]	N06AX	oxLipid	OTHER ANTIDEPRESSANTS	4.12635	FALSE	25.0219
LPC(22:6) [+OH]	R	oxLipid	RESPIRATORY SYSTEM	3.55091	FALSE	25.0219
LPC(22:6) [+OH]	R01	oxLipid	NASAL PREPARATIONS	6.44952	FALSE	25.0219
LPC(22:6) [+OH]	R01AD	oxLipid	CORTICOSTEROIDS	4.33005	FALSE	25.0219
LPC(22:6) [+OH]	R03A	oxLipid	ADRENERGICS, INHALANTS	3.85584	FALSE	25.0219
LPC(22:6) [+OH]	R03CC	oxLipid	SELECTIVE BETA-2-ADRENORECEPTOR AGONISTS	3.34327	FALSE	25.0219
LPC(22:6) [+OH]	R03DC	oxLipid	LEUKOTRIENE RECEPTOR ANTAGONISTS	3.95491	FALSE	25.0219
LPC(22:6) [+OH]	R06A	oxLipid	ANTIHISTAMINES FOR SYSTEMIC USE	4.21467	FALSE	25.0219
LPC(22:6) [+OH]	R06AE	oxLipid	PIPERAZINE DERIVATIVES	4.84944	FALSE	25.0219
LPC(22:6) [+OH]	R06AX	oxLipid	OTHER ANTIHISTAMINES FOR SYSTEMIC USE	3.89158	FALSE	25.0219
LPC(22:6) [+OH]	S01	oxLipid	OPHTHALMOLOGICALS	2.53413	FALSE	25.0219
LPC(22:6) [+OH]	S01ED	oxLipid	BETA BLOCKING AGENTS	3.19789	FALSE	25.0219
LPC(22:6) [+OH]	S01EE	oxLipid	PROSTAGLANDIN ANALOGUES	1.93069	FALSE	25.0219
LPC(22:6) [+OH]	S01XA	oxLipid	OTHER OPHTHALMOLOGICALS	0.0706275	FALSE	25.0219
LPC(22:6) [sn1]	A	LPC	ALIMENTARY TRACT AND METABOLISM	7.93504	FALSE	25.0219
LPC(22:6) [sn1]	A02BA	LPC	H2-RECEPTOR ANTAGONISTS	8.50769	FALSE	25.0219
LPC(22:6) [sn1]	A02BC	LPC	PROTON PUMP INHIBITORS	10.0741	FALSE	25.0219
LPC(22:6) [sn1]	A06A	LPC	DRUGS FOR CONSTIPATION	6.02611	FALSE	25.0219
LPC(22:6) [sn1]	A06AA	LPC	SOFTENERS, EMOLLIENTS	6.4948	FALSE	25.0219
LPC(22:6) [sn1]	A06AC	LPC	BULK-FORMING LAXATIVES	4.83836	FALSE	25.0219
LPC(22:6) [sn1]	A06AC01	LPC	ISPAGHULA (PSYLLA SEEDS)	6.16265	FALSE	25.0219
LPC(22:6) [sn1]	A07	LPC	ANTIDIARRHEALS, INTESTINAL ANTIINFLAMMATORY/ANTIINFECTIVE AGENTS	5.98441	FALSE	25.0219
LPC(22:6) [sn1]	A10	LPC	DRUGS USED IN DIABETES	3.22587	FALSE	25.0219
LPC(22:6) [sn1]	A10BA	LPC	BIGUANIDES	3.9333	FALSE	25.0219
LPC(22:6) [sn1]	A10BB	LPC	SULFONYLUREAS	2.65173	FALSE	25.0219
LPC(22:6) [sn1]	A11	LPC	VITAMINS	19.5946	FALSE	25.0219
LPC(22:6) [sn1]	A11B	LPC	MULTIVITAMINS, PLAIN	18.2092	FALSE	25.0219
LPC(22:6) [sn1]	A11G	LPC	ASCORBIC ACID (VITAMIN C), INCL. COMBINATIONS	18.4318	FALSE	25.0219
LPC(22:6) [sn1]	A12	LPC	MINERALS	8.71364	FALSE	25.0219
LPC(22:6) [sn1]	A12BA	LPC	POTASSIUM	6.83818	FALSE	25.0219
LPC(22:6) [sn1]	A12CB	LPC	ZINC	5.34521	FALSE	25.0219
LPC(22:6) [sn1]	A12CE	LPC	SELENIUM	10.2489	FALSE	25.0219
LPC(22:6) [sn1]	B01AA	LPC	VITAMIN K ANTAGONISTS	4.05534	FALSE	25.0219
LPC(22:6) [sn1]	B01AC	LPC	PLATELET AGGREGATION INHIBITORS EXCL. HEPARIN	3.92064	FALSE	25.0219
LPC(22:6) [sn1]	B03A	LPC	IRON PREPARATIONS	5.43365	FALSE	25.0219
LPC(22:6) [sn1]	B03BA	LPC	VITAMIN B12 (CYANOCOBALAMIN AND ANALOGUES)	8.52327	FALSE	25.0219
LPC(22:6) [sn1]	B03BB	LPC	FOLIC ACID AND DERIVATIVES	9.06848	FALSE	25.0219
LPC(22:6) [sn1]	C	LPC	CARDIOVASCULAR SYSTEM	7.99206	FALSE	25.0219
LPC(22:6) [sn1]	C01	LPC	CARDIAC THERAPY	4.68114	FALSE	25.0219
LPC(22:6) [sn1]	C01DA	LPC	ORGANIC NITRATES	6.19288	FALSE	25.0219
LPC(22:6) [sn1]	C01EB	LPC	OTHER CARDIAC PREPARATIONS	11.9181	FALSE	25.0219
LPC(22:6) [sn1]	C02	LPC	ANTIHYPERTENSIVES	5.2009	FALSE	25.0219
LPC(22:6) [sn1]	C03	LPC	DIURETICS	6.17804	FALSE	25.0219
LPC(22:6) [sn1]	C03AA	LPC	THIAZIDES, PLAIN	5.90334	FALSE	25.0219
LPC(22:6) [sn1]	C03CA	LPC	SULFONAMIDES, PLAIN	5.47241	FALSE	25.0219
LPC(22:6) [sn1]	C03EA	LPC	LOW-CEILING DIURETICS AND POTASSIUM-SPARING AGENTS	6.27512	FALSE	25.0219
LPC(22:6) [sn1]	C07A	LPC	BETA BLOCKING AGENTS	5.79417	FALSE	25.0219
LPC(22:6) [sn1]	C07AB	LPC	BETA BLOCKING AGENTS, SELECTIVE	7.88185	FALSE	25.0219
LPC(22:6) [sn1]	C08CA	LPC	DIHYDROPYRIDINE DERIVATIVES	7.82274	FALSE	25.0219
LPC(22:6) [sn1]	C08D	LPC	SELECTIVE CALCIUM CHANNEL BLOCKERS WITH DIRECT CARDIAC EFFECTS	3.43302	FALSE	25.0219
LPC(22:6) [sn1]	C09AA	LPC	ACE INHIBITORS, PLAIN	9.15655	FALSE	25.0219
LPC(22:6) [sn1]	C09B	LPC	ACE INHIBITORS, COMBINATIONS	4.62443	FALSE	25.0219
LPC(22:6) [sn1]	C09CA	LPC	ANGIOTENSIN II RECEPTOR BLOCKERS (ARBS), PLAIN	8.0046	FALSE	25.0219
LPC(22:6) [sn1]	C10AA	LPC	HMG COA REDUCTASE INHIBITORS	20.3998	FALSE	25.0219
LPC(22:6) [sn1]	C10AB	LPC	FIBRATES	19.3929	FALSE	25.0219
LPC(22:6) [sn1]	C10AD	LPC	NICOTINIC ACID AND DERIVATIVES	8.3054	FALSE	25.0219
LPC(22:6) [sn1]	C10AX	LPC	OTHER LIPID MODIFYING AGENTS	6.58773	FALSE	25.0219
LPC(22:6) [sn1]	C10AX06	LPC	OMEGA-3-TRIGLYCERIDES INCL. OTHER ESTERS AND ACIDS	42.6335	TRUE	25.0219
LPC(22:6) [sn1]	C10BA02	LPC	SIMVASTATIN AND EZETIMIBE	6.06966	FALSE	25.0219
LPC(22:6) [sn1]	D	LPC	DERMATOLOGICALS	3.97069	FALSE	25.0219
LPC(22:6) [sn1]	D07A	LPC	CORTICOSTEROIDS, PLAIN	1.4797	FALSE	25.0219
LPC(22:6) [sn1]	G03	LPC	SEX HORMONES AND MODULATORS OF THE GENITAL SYSTEM	8.60265	FALSE	25.0219
LPC(22:6) [sn1]	G03BA	LPC	3-OXOANDROSTEN (4) DERIVATIVES	6.44989	FALSE	25.0219
LPC(22:6) [sn1]	G03C	LPC	ESTROGENS	4.17461	FALSE	25.0219
LPC(22:6) [sn1]	G03CA	LPC	NATURAL AND SEMISYNTHETIC ESTROGENS, PLAIN	4.83407	FALSE	25.0219
LPC(22:6) [sn1]	G03DA	LPC	PREGNEN (4) DERIVATIVES	7.81068	FALSE	25.0219
LPC(22:6) [sn1]	G04BD	LPC	DRUGS FOR URINARY FREQUENCY AND INCONTINENCE	4.00808	FALSE	25.0219
LPC(22:6) [sn1]	G04BE	LPC	DRUGS USED IN ERECTILE DYSFUNCTION	5.69869	FALSE	25.0219
LPC(22:6) [sn1]	G04CA	LPC	ALPHA-ADRENORECEPTOR ANTAGONISTS	5.46544	FALSE	25.0219
LPC(22:6) [sn1]	G04CB	LPC	TESTOSTERONE-5-ALPHA REDUCTASE INHIBITORS	6.95459	FALSE	25.0219
LPC(22:6) [sn1]	G04CX02	LPC	SABALIS SERRULATAE FRUCTUS	1.47757	FALSE	25.0219
LPC(22:6) [sn1]	H	LPC	SYSTEMIC HORMONAL PREPARATIONS, EXCL. SEX HORMONES AND INSULINS	3.77267	FALSE	25.0219
LPC(22:6) [sn1]	H03AA	LPC	THYROID HORMONES	8.52839	FALSE	25.0219
LPC(22:6) [sn1]	J01	LPC	ANTIBACTERIALS FOR SYSTEMIC USE	7.82973	FALSE	25.0219
LPC(22:6) [sn1]	L	LPC	ANTINEOPLASTIC AND IMMUNOMODULATING AGENTS	5.34969	FALSE	25.0219
LPC(22:6) [sn1]	M	LPC	MUSCULO-SKELETAL SYSTEM	9.58405	FALSE	25.0219
LPC(22:6) [sn1]	M01AB	LPC	ACETIC ACID DERIVATIVES AND RELATED SUBSTANCES	4.59891	FALSE	25.0219
LPC(22:6) [sn1]	M01AC	LPC	OXICAMS	5.08534	FALSE	25.0219
LPC(22:6) [sn1]	M01AE	LPC	PROPIONIC ACID DERIVATIVES	8.80139	FALSE	25.0219
LPC(22:6) [sn1]	M01AE01	LPC	IBUPROFEN	8.41829	FALSE	25.0219
LPC(22:6) [sn1]	M01AH	LPC	COXIBS	6.56747	FALSE	25.0219
LPC(22:6) [sn1]	M01AX	LPC	OTHER ANTIINFLAMMATORY AND ANTIRHEUMATIC AGENTS, NON-STEROIDS	9.47033	FALSE	25.0219
LPC(22:6) [sn1]	M04A	LPC	ANTIGOUT PREPARATIONS	5.92332	FALSE	25.0219
LPC(22:6) [sn1]	M05BA	LPC	BISPHOSPHONATES	18.077	FALSE	25.0219
LPC(22:6) [sn1]	N	LPC	NERVOUS SYSTEM	6.23447	FALSE	25.0219
LPC(22:6) [sn1]	N02	LPC	ANALGESICS	3.52373	FALSE	25.0219
LPC(22:6) [sn1]	N02BA	LPC	SALICYLIC ACID AND DERIVATIVES	8.63063	FALSE	25.0219
LPC(22:6) [sn1]	N02BE	LPC	ANILIDES	6.5271	FALSE	25.0219
LPC(22:6) [sn1]	N03AX	LPC	OTHER ANTIEPILEPTICS	5.11795	FALSE	25.0219
LPC(22:6) [sn1]	N05BA	LPC	BENZODIAZEPINE DERIVATIVES	3.27387	FALSE	25.0219
LPC(22:6) [sn1]	N05CF	LPC	BENZODIAZEPINE RELATED DRUGS	6.75138	FALSE	25.0219
LPC(22:6) [sn1]	N05CH	LPC	MELATONIN RECEPTOR AGONISTS	2.57514	FALSE	25.0219
LPC(22:6) [sn1]	N06	LPC	PSYCHOANALEPTICS	6.47676	FALSE	25.0219
LPC(22:6) [sn1]	N06AB	LPC	SELECTIVE SEROTONIN REUPTAKE INHIBITORS	10.8938	FALSE	25.0219
LPC(22:6) [sn1]	N06AX	LPC	OTHER ANTIDEPRESSANTS	8.46278	FALSE	25.0219
LPC(22:6) [sn1]	R	LPC	RESPIRATORY SYSTEM	6.60407	FALSE	25.0219
LPC(22:6) [sn1]	R01	LPC	NASAL PREPARATIONS	6.37498	FALSE	25.0219
LPC(22:6) [sn1]	R01AD	LPC	CORTICOSTEROIDS	7.43071	FALSE	25.0219
LPC(22:6) [sn1]	R03A	LPC	ADRENERGICS, INHALANTS	9.20107	FALSE	25.0219
LPC(22:6) [sn1]	R03CC	LPC	SELECTIVE BETA-2-ADRENORECEPTOR AGONISTS	6.97872	FALSE	25.0219
LPC(22:6) [sn1]	R03DC	LPC	LEUKOTRIENE RECEPTOR ANTAGONISTS	4.99796	FALSE	25.0219
LPC(22:6) [sn1]	R06A	LPC	ANTIHISTAMINES FOR SYSTEMIC USE	6.48312	FALSE	25.0219
LPC(22:6) [sn1]	R06AE	LPC	PIPERAZINE DERIVATIVES	5.54084	FALSE	25.0219
LPC(22:6) [sn1]	R06AX	LPC	OTHER ANTIHISTAMINES FOR SYSTEMIC USE	8.8137	FALSE	25.0219
LPC(22:6) [sn1]	S01	LPC	OPHTHALMOLOGICALS	7.16241	FALSE	25.0219
LPC(22:6) [sn1]	S01ED	LPC	BETA BLOCKING AGENTS	7.44983	FALSE	25.0219
LPC(22:6) [sn1]	S01EE	LPC	PROSTAGLANDIN ANALOGUES	6.11709	FALSE	25.0219
LPC(22:6) [sn1]	S01XA	LPC	OTHER OPHTHALMOLOGICALS	6.04252	FALSE	25.0219
LPC(22:6) [sn2]	A	LPC	ALIMENTARY TRACT AND METABOLISM	7.41729	FALSE	25.0219
LPC(22:6) [sn2]	A02BA	LPC	H2-RECEPTOR ANTAGONISTS	9.48056	FALSE	25.0219
LPC(22:6) [sn2]	A02BC	LPC	PROTON PUMP INHIBITORS	9.79744	FALSE	25.0219
LPC(22:6) [sn2]	A06A	LPC	DRUGS FOR CONSTIPATION	5.01354	FALSE	25.0219
LPC(22:6) [sn2]	A06AA	LPC	SOFTENERS, EMOLLIENTS	6.22927	FALSE	25.0219
LPC(22:6) [sn2]	A06AC	LPC	BULK-FORMING LAXATIVES	3.65805	FALSE	25.0219
LPC(22:6) [sn2]	A06AC01	LPC	ISPAGHULA (PSYLLA SEEDS)	4.71372	FALSE	25.0219
LPC(22:6) [sn2]	A07	LPC	ANTIDIARRHEALS, INTESTINAL ANTIINFLAMMATORY/ANTIINFECTIVE AGENTS	6.38564	FALSE	25.0219
LPC(22:6) [sn2]	A10	LPC	DRUGS USED IN DIABETES	3.18442	FALSE	25.0219
LPC(22:6) [sn2]	A10BA	LPC	BIGUANIDES	3.89722	FALSE	25.0219
LPC(22:6) [sn2]	A10BB	LPC	SULFONYLUREAS	2.56684	FALSE	25.0219
LPC(22:6) [sn2]	A11	LPC	VITAMINS	20.0129	FALSE	25.0219
LPC(22:6) [sn2]	A11B	LPC	MULTIVITAMINS, PLAIN	17.626	FALSE	25.0219
LPC(22:6) [sn2]	A11G	LPC	ASCORBIC ACID (VITAMIN C), INCL. COMBINATIONS	16.3665	FALSE	25.0219
LPC(22:6) [sn2]	A12	LPC	MINERALS	8.55252	FALSE	25.0219
LPC(22:6) [sn2]	A12BA	LPC	POTASSIUM	6.97935	FALSE	25.0219
LPC(22:6) [sn2]	A12CB	LPC	ZINC	5.08788	FALSE	25.0219
LPC(22:6) [sn2]	A12CE	LPC	SELENIUM	11.389	FALSE	25.0219
LPC(22:6) [sn2]	B01AA	LPC	VITAMIN K ANTAGONISTS	5.36598	FALSE	25.0219
LPC(22:6) [sn2]	B01AC	LPC	PLATELET AGGREGATION INHIBITORS EXCL. HEPARIN	4.07639	FALSE	25.0219
LPC(22:6) [sn2]	B03A	LPC	IRON PREPARATIONS	4.78585	FALSE	25.0219
LPC(22:6) [sn2]	B03BA	LPC	VITAMIN B12 (CYANOCOBALAMIN AND ANALOGUES)	6.6205	FALSE	25.0219
LPC(22:6) [sn2]	B03BB	LPC	FOLIC ACID AND DERIVATIVES	8.33642	FALSE	25.0219
LPC(22:6) [sn2]	C	LPC	CARDIOVASCULAR SYSTEM	7.83737	FALSE	25.0219
LPC(22:6) [sn2]	C01	LPC	CARDIAC THERAPY	5.18456	FALSE	25.0219
LPC(22:6) [sn2]	C01DA	LPC	ORGANIC NITRATES	5.96489	FALSE	25.0219
LPC(22:6) [sn2]	C01EB	LPC	OTHER CARDIAC PREPARATIONS	13.4202	FALSE	25.0219
LPC(22:6) [sn2]	C02	LPC	ANTIHYPERTENSIVES	6.0722	FALSE	25.0219
LPC(22:6) [sn2]	C03	LPC	DIURETICS	5.32718	FALSE	25.0219
LPC(22:6) [sn2]	C03AA	LPC	THIAZIDES, PLAIN	5.14094	FALSE	25.0219
LPC(22:6) [sn2]	C03CA	LPC	SULFONAMIDES, PLAIN	5.02857	FALSE	25.0219
LPC(22:6) [sn2]	C03EA	LPC	LOW-CEILING DIURETICS AND POTASSIUM-SPARING AGENTS	6.79216	FALSE	25.0219
LPC(22:6) [sn2]	C07A	LPC	BETA BLOCKING AGENTS	6.34404	FALSE	25.0219
LPC(22:6) [sn2]	C07AB	LPC	BETA BLOCKING AGENTS, SELECTIVE	8.41713	FALSE	25.0219
LPC(22:6) [sn2]	C08CA	LPC	DIHYDROPYRIDINE DERIVATIVES	8.23179	FALSE	25.0219
LPC(22:6) [sn2]	C08D	LPC	SELECTIVE CALCIUM CHANNEL BLOCKERS WITH DIRECT CARDIAC EFFECTS	3.28746	FALSE	25.0219
LPC(22:6) [sn2]	C09AA	LPC	ACE INHIBITORS, PLAIN	9.95607	FALSE	25.0219
LPC(22:6) [sn2]	C09B	LPC	ACE INHIBITORS, COMBINATIONS	4.85937	FALSE	25.0219
LPC(22:6) [sn2]	C09CA	LPC	ANGIOTENSIN II RECEPTOR BLOCKERS (ARBS), PLAIN	7.6321	FALSE	25.0219
LPC(22:6) [sn2]	C10AA	LPC	HMG COA REDUCTASE INHIBITORS	18.9629	FALSE	25.0219
LPC(22:6) [sn2]	C10AB	LPC	FIBRATES	16.2553	FALSE	25.0219
LPC(22:6) [sn2]	C10AD	LPC	NICOTINIC ACID AND DERIVATIVES	7.18114	FALSE	25.0219
LPC(22:6) [sn2]	C10AX	LPC	OTHER LIPID MODIFYING AGENTS	6.61862	FALSE	25.0219
LPC(22:6) [sn2]	C10AX06	LPC	OMEGA-3-TRIGLYCERIDES INCL. OTHER ESTERS AND ACIDS	45.0567	TRUE	25.0219
LPC(22:6) [sn2]	C10BA02	LPC	SIMVASTATIN AND EZETIMIBE	6.25259	FALSE	25.0219
LPC(22:6) [sn2]	D	LPC	DERMATOLOGICALS	4.37886	FALSE	25.0219
LPC(22:6) [sn2]	D07A	LPC	CORTICOSTEROIDS, PLAIN	0.860411	FALSE	25.0219
LPC(22:6) [sn2]	G03	LPC	SEX HORMONES AND MODULATORS OF THE GENITAL SYSTEM	9.56139	FALSE	25.0219
LPC(22:6) [sn2]	G03BA	LPC	3-OXOANDROSTEN (4) DERIVATIVES	4.73829	FALSE	25.0219
LPC(22:6) [sn2]	G03C	LPC	ESTROGENS	3.7001	FALSE	25.0219
LPC(22:6) [sn2]	G03CA	LPC	NATURAL AND SEMISYNTHETIC ESTROGENS, PLAIN	4.75084	FALSE	25.0219
LPC(22:6) [sn2]	G03DA	LPC	PREGNEN (4) DERIVATIVES	7.81997	FALSE	25.0219
LPC(22:6) [sn2]	G04BD	LPC	DRUGS FOR URINARY FREQUENCY AND INCONTINENCE	4.31814	FALSE	25.0219
LPC(22:6) [sn2]	G04BE	LPC	DRUGS USED IN ERECTILE DYSFUNCTION	4.97355	FALSE	25.0219
LPC(22:6) [sn2]	G04CA	LPC	ALPHA-ADRENORECEPTOR ANTAGONISTS	6.16637	FALSE	25.0219
LPC(22:6) [sn2]	G04CB	LPC	TESTOSTERONE-5-ALPHA REDUCTASE INHIBITORS	7.48302	FALSE	25.0219
LPC(22:6) [sn2]	G04CX02	LPC	SABALIS SERRULATAE FRUCTUS	1.91041	FALSE	25.0219
LPC(22:6) [sn2]	H	LPC	SYSTEMIC HORMONAL PREPARATIONS, EXCL. SEX HORMONES AND INSULINS	3.96094	FALSE	25.0219
LPC(22:6) [sn2]	H03AA	LPC	THYROID HORMONES	8.57955	FALSE	25.0219
LPC(22:6) [sn2]	J01	LPC	ANTIBACTERIALS FOR SYSTEMIC USE	8.06413	FALSE	25.0219
LPC(22:6) [sn2]	L	LPC	ANTINEOPLASTIC AND IMMUNOMODULATING AGENTS	5.6893	FALSE	25.0219
LPC(22:6) [sn2]	M	LPC	MUSCULO-SKELETAL SYSTEM	8.16577	FALSE	25.0219
LPC(22:6) [sn2]	M01AB	LPC	ACETIC ACID DERIVATIVES AND RELATED SUBSTANCES	4.40779	FALSE	25.0219
LPC(22:6) [sn2]	M01AC	LPC	OXICAMS	5.95276	FALSE	25.0219
LPC(22:6) [sn2]	M01AE	LPC	PROPIONIC ACID DERIVATIVES	8.69083	FALSE	25.0219
LPC(22:6) [sn2]	M01AE01	LPC	IBUPROFEN	8.14606	FALSE	25.0219
LPC(22:6) [sn2]	M01AH	LPC	COXIBS	6.8218	FALSE	25.0219
LPC(22:6) [sn2]	M01AX	LPC	OTHER ANTIINFLAMMATORY AND ANTIRHEUMATIC AGENTS, NON-STEROIDS	8.86583	FALSE	25.0219
LPC(22:6) [sn2]	M04A	LPC	ANTIGOUT PREPARATIONS	5.09775	FALSE	25.0219
LPC(22:6) [sn2]	M05BA	LPC	BISPHOSPHONATES	16.2278	FALSE	25.0219
LPC(22:6) [sn2]	N	LPC	NERVOUS SYSTEM	6.38444	FALSE	25.0219
LPC(22:6) [sn2]	N02	LPC	ANALGESICS	3.19909	FALSE	25.0219
LPC(22:6) [sn2]	N02BA	LPC	SALICYLIC ACID AND DERIVATIVES	8.9972	FALSE	25.0219
LPC(22:6) [sn2]	N02BE	LPC	ANILIDES	6.36989	FALSE	25.0219
LPC(22:6) [sn2]	N03AX	LPC	OTHER ANTIEPILEPTICS	5.83577	FALSE	25.0219
LPC(22:6) [sn2]	N05BA	LPC	BENZODIAZEPINE DERIVATIVES	4.08152	FALSE	25.0219
LPC(22:6) [sn2]	N05CF	LPC	BENZODIAZEPINE RELATED DRUGS	7.11536	FALSE	25.0219
LPC(22:6) [sn2]	N05CH	LPC	MELATONIN RECEPTOR AGONISTS	2.09675	FALSE	25.0219
LPC(22:6) [sn2]	N06	LPC	PSYCHOANALEPTICS	6.96784	FALSE	25.0219
LPC(22:6) [sn2]	N06AB	LPC	SELECTIVE SEROTONIN REUPTAKE INHIBITORS	9.33115	FALSE	25.0219
LPC(22:6) [sn2]	N06AX	LPC	OTHER ANTIDEPRESSANTS	7.96011	FALSE	25.0219
LPC(22:6) [sn2]	R	LPC	RESPIRATORY SYSTEM	5.88479	FALSE	25.0219
LPC(22:6) [sn2]	R01	LPC	NASAL PREPARATIONS	4.72632	FALSE	25.0219
LPC(22:6) [sn2]	R01AD	LPC	CORTICOSTEROIDS	7.23477	FALSE	25.0219
LPC(22:6) [sn2]	R03A	LPC	ADRENERGICS, INHALANTS	8.43957	FALSE	25.0219
LPC(22:6) [sn2]	R03CC	LPC	SELECTIVE BETA-2-ADRENORECEPTOR AGONISTS	6.5817	FALSE	25.0219
LPC(22:6) [sn2]	R03DC	LPC	LEUKOTRIENE RECEPTOR ANTAGONISTS	4.62496	FALSE	25.0219
LPC(22:6) [sn2]	R06A	LPC	ANTIHISTAMINES FOR SYSTEMIC USE	5.34399	FALSE	25.0219
LPC(22:6) [sn2]	R06AE	LPC	PIPERAZINE DERIVATIVES	4.57794	FALSE	25.0219
LPC(22:6) [sn2]	R06AX	LPC	OTHER ANTIHISTAMINES FOR SYSTEMIC USE	8.5526	FALSE	25.0219
LPC(22:6) [sn2]	S01	LPC	OPHTHALMOLOGICALS	8.32318	FALSE	25.0219
LPC(22:6) [sn2]	S01ED	LPC	BETA BLOCKING AGENTS	7.29775	FALSE	25.0219
LPC(22:6) [sn2]	S01EE	LPC	PROSTAGLANDIN ANALOGUES	5.0222	FALSE	25.0219
LPC(22:6) [sn2]	S01XA	LPC	OTHER OPHTHALMOLOGICALS	5.96674	FALSE	25.0219
LPC(24:0) [sn1]	A	LPC	ALIMENTARY TRACT AND METABOLISM	4.48961	FALSE	25.0219
LPC(24:0) [sn1]	A02BA	LPC	H2-RECEPTOR ANTAGONISTS	7.15496	FALSE	25.0219
LPC(24:0) [sn1]	A02BC	LPC	PROTON PUMP INHIBITORS	19.8309	FALSE	25.0219
LPC(24:0) [sn1]	A06A	LPC	DRUGS FOR CONSTIPATION	6.80134	FALSE	25.0219
LPC(24:0) [sn1]	A06AA	LPC	SOFTENERS, EMOLLIENTS	4.44207	FALSE	25.0219
LPC(24:0) [sn1]	A06AC	LPC	BULK-FORMING LAXATIVES	7.91365	FALSE	25.0219
LPC(24:0) [sn1]	A06AC01	LPC	ISPAGHULA (PSYLLA SEEDS)	5.36158	FALSE	25.0219
LPC(24:0) [sn1]	A07	LPC	ANTIDIARRHEALS, INTESTINAL ANTIINFLAMMATORY/ANTIINFECTIVE AGENTS	8.789	FALSE	25.0219
LPC(24:0) [sn1]	A10	LPC	DRUGS USED IN DIABETES	6.43504	FALSE	25.0219
LPC(24:0) [sn1]	A10BA	LPC	BIGUANIDES	24.0014	FALSE	25.0219
LPC(24:0) [sn1]	A10BB	LPC	SULFONYLUREAS	7.9963	FALSE	25.0219
LPC(24:0) [sn1]	A11	LPC	VITAMINS	11.7384	FALSE	25.0219
LPC(24:0) [sn1]	A11B	LPC	MULTIVITAMINS, PLAIN	6.87377	FALSE	25.0219
LPC(24:0) [sn1]	A11G	LPC	ASCORBIC ACID (VITAMIN C), INCL. COMBINATIONS	15.257	FALSE	25.0219
LPC(24:0) [sn1]	A12	LPC	MINERALS	8.99062	FALSE	25.0219
LPC(24:0) [sn1]	A12BA	LPC	POTASSIUM	7.68172	FALSE	25.0219
LPC(24:0) [sn1]	A12CB	LPC	ZINC	7.27462	FALSE	25.0219
LPC(24:0) [sn1]	A12CE	LPC	SELENIUM	5.42364	FALSE	25.0219
LPC(24:0) [sn1]	B01AA	LPC	VITAMIN K ANTAGONISTS	7.03201	FALSE	25.0219
LPC(24:0) [sn1]	B01AC	LPC	PLATELET AGGREGATION INHIBITORS EXCL. HEPARIN	6.39744	FALSE	25.0219
LPC(24:0) [sn1]	B03A	LPC	IRON PREPARATIONS	6.02784	FALSE	25.0219
LPC(24:0) [sn1]	B03BA	LPC	VITAMIN B12 (CYANOCOBALAMIN AND ANALOGUES)	5.81081	FALSE	25.0219
LPC(24:0) [sn1]	B03BB	LPC	FOLIC ACID AND DERIVATIVES	8.78475	FALSE	25.0219
LPC(24:0) [sn1]	C	LPC	CARDIOVASCULAR SYSTEM	6.07461	FALSE	25.0219
LPC(24:0) [sn1]	C01	LPC	CARDIAC THERAPY	3.24223	FALSE	25.0219
LPC(24:0) [sn1]	C01DA	LPC	ORGANIC NITRATES	9.72422	FALSE	25.0219
LPC(24:0) [sn1]	C01EB	LPC	OTHER CARDIAC PREPARATIONS	6.25828	FALSE	25.0219
LPC(24:0) [sn1]	C02	LPC	ANTIHYPERTENSIVES	5.69255	FALSE	25.0219
LPC(24:0) [sn1]	C03	LPC	DIURETICS	5.68806	FALSE	25.0219
LPC(24:0) [sn1]	C03AA	LPC	THIAZIDES, PLAIN	9.32331	FALSE	25.0219
LPC(24:0) [sn1]	C03CA	LPC	SULFONAMIDES, PLAIN	6.39824	FALSE	25.0219
LPC(24:0) [sn1]	C03EA	LPC	LOW-CEILING DIURETICS AND POTASSIUM-SPARING AGENTS	3.44533	FALSE	25.0219
LPC(24:0) [sn1]	C07A	LPC	BETA BLOCKING AGENTS	10.7599	FALSE	25.0219
LPC(24:0) [sn1]	C07AB	LPC	BETA BLOCKING AGENTS, SELECTIVE	8.57677	FALSE	25.0219
LPC(24:0) [sn1]	C08CA	LPC	DIHYDROPYRIDINE DERIVATIVES	5.09479	FALSE	25.0219
LPC(24:0) [sn1]	C08D	LPC	SELECTIVE CALCIUM CHANNEL BLOCKERS WITH DIRECT CARDIAC EFFECTS	6.19428	FALSE	25.0219
LPC(24:0) [sn1]	C09AA	LPC	ACE INHIBITORS, PLAIN	14.7098	FALSE	25.0219
LPC(24:0) [sn1]	C09B	LPC	ACE INHIBITORS, COMBINATIONS	6.25785	FALSE	25.0219
LPC(24:0) [sn1]	C09CA	LPC	ANGIOTENSIN II RECEPTOR BLOCKERS (ARBS), PLAIN	14.3763	FALSE	25.0219
LPC(24:0) [sn1]	C10AA	LPC	HMG COA REDUCTASE INHIBITORS	31.151	TRUE	25.0219
LPC(24:0) [sn1]	C10AB	LPC	FIBRATES	13.3998	FALSE	25.0219
LPC(24:0) [sn1]	C10AD	LPC	NICOTINIC ACID AND DERIVATIVES	5.67752	FALSE	25.0219
LPC(24:0) [sn1]	C10AX	LPC	OTHER LIPID MODIFYING AGENTS	9.39841	FALSE	25.0219
LPC(24:0) [sn1]	C10AX06	LPC	OMEGA-3-TRIGLYCERIDES INCL. OTHER ESTERS AND ACIDS	8.01784	FALSE	25.0219
LPC(24:0) [sn1]	C10BA02	LPC	SIMVASTATIN AND EZETIMIBE	9.38642	FALSE	25.0219
LPC(24:0) [sn1]	D	LPC	DERMATOLOGICALS	7.68923	FALSE	25.0219
LPC(24:0) [sn1]	D07A	LPC	CORTICOSTEROIDS, PLAIN	4.92911	FALSE	25.0219
LPC(24:0) [sn1]	G03	LPC	SEX HORMONES AND MODULATORS OF THE GENITAL SYSTEM	4.39398	FALSE	25.0219
LPC(24:0) [sn1]	G03BA	LPC	3-OXOANDROSTEN (4) DERIVATIVES	1.792	FALSE	25.0219
LPC(24:0) [sn1]	G03C	LPC	ESTROGENS	4.43518	FALSE	25.0219
LPC(24:0) [sn1]	G03CA	LPC	NATURAL AND SEMISYNTHETIC ESTROGENS, PLAIN	6.78781	FALSE	25.0219
LPC(24:0) [sn1]	G03DA	LPC	PREGNEN (4) DERIVATIVES	5.44086	FALSE	25.0219
LPC(24:0) [sn1]	G04BD	LPC	DRUGS FOR URINARY FREQUENCY AND INCONTINENCE	1.27276	FALSE	25.0219
LPC(24:0) [sn1]	G04BE	LPC	DRUGS USED IN ERECTILE DYSFUNCTION	5.01939	FALSE	25.0219
LPC(24:0) [sn1]	G04CA	LPC	ALPHA-ADRENORECEPTOR ANTAGONISTS	4.79106	FALSE	25.0219
LPC(24:0) [sn1]	G04CB	LPC	TESTOSTERONE-5-ALPHA REDUCTASE INHIBITORS	10.2353	FALSE	25.0219
LPC(24:0) [sn1]	G04CX02	LPC	SABALIS SERRULATAE FRUCTUS	2.40173	FALSE	25.0219
LPC(24:0) [sn1]	H	LPC	SYSTEMIC HORMONAL PREPARATIONS, EXCL. SEX HORMONES AND INSULINS	4.43854	FALSE	25.0219
LPC(24:0) [sn1]	H03AA	LPC	THYROID HORMONES	8.55602	FALSE	25.0219
LPC(24:0) [sn1]	J01	LPC	ANTIBACTERIALS FOR SYSTEMIC USE	4.79708	FALSE	25.0219
LPC(24:0) [sn1]	L	LPC	ANTINEOPLASTIC AND IMMUNOMODULATING AGENTS	4.28455	FALSE	25.0219
LPC(24:0) [sn1]	M	LPC	MUSCULO-SKELETAL SYSTEM	5.42315	FALSE	25.0219
LPC(24:0) [sn1]	M01AB	LPC	ACETIC ACID DERIVATIVES AND RELATED SUBSTANCES	6.35102	FALSE	25.0219
LPC(24:0) [sn1]	M01AC	LPC	OXICAMS	5.08232	FALSE	25.0219
LPC(24:0) [sn1]	M01AE	LPC	PROPIONIC ACID DERIVATIVES	5.07587	FALSE	25.0219
LPC(24:0) [sn1]	M01AE01	LPC	IBUPROFEN	6.46082	FALSE	25.0219
LPC(24:0) [sn1]	M01AH	LPC	COXIBS	5.74387	FALSE	25.0219
LPC(24:0) [sn1]	M01AX	LPC	OTHER ANTIINFLAMMATORY AND ANTIRHEUMATIC AGENTS, NON-STEROIDS	9.40173	FALSE	25.0219
LPC(24:0) [sn1]	M04A	LPC	ANTIGOUT PREPARATIONS	11.7098	FALSE	25.0219
LPC(24:0) [sn1]	M05BA	LPC	BISPHOSPHONATES	8.96545	FALSE	25.0219
LPC(24:0) [sn1]	N	LPC	NERVOUS SYSTEM	4.04663	FALSE	25.0219
LPC(24:0) [sn1]	N02	LPC	ANALGESICS	5.33232	FALSE	25.0219
LPC(24:0) [sn1]	N02BA	LPC	SALICYLIC ACID AND DERIVATIVES	15.0237	FALSE	25.0219
LPC(24:0) [sn1]	N02BE	LPC	ANILIDES	7.22577	FALSE	25.0219
LPC(24:0) [sn1]	N03AX	LPC	OTHER ANTIEPILEPTICS	6.82761	FALSE	25.0219
LPC(24:0) [sn1]	N05BA	LPC	BENZODIAZEPINE DERIVATIVES	6.96751	FALSE	25.0219
LPC(24:0) [sn1]	N05CF	LPC	BENZODIAZEPINE RELATED DRUGS	5.59569	FALSE	25.0219
LPC(24:0) [sn1]	N05CH	LPC	MELATONIN RECEPTOR AGONISTS	2.88697	FALSE	25.0219
LPC(24:0) [sn1]	N06	LPC	PSYCHOANALEPTICS	3.35951	FALSE	25.0219
LPC(24:0) [sn1]	N06AB	LPC	SELECTIVE SEROTONIN REUPTAKE INHIBITORS	7.77681	FALSE	25.0219
LPC(24:0) [sn1]	N06AX	LPC	OTHER ANTIDEPRESSANTS	6.38406	FALSE	25.0219
LPC(24:0) [sn1]	R	LPC	RESPIRATORY SYSTEM	7.65304	FALSE	25.0219
LPC(24:0) [sn1]	R01	LPC	NASAL PREPARATIONS	1.26335	FALSE	25.0219
LPC(24:0) [sn1]	R01AD	LPC	CORTICOSTEROIDS	8.44642	FALSE	25.0219
LPC(24:0) [sn1]	R03A	LPC	ADRENERGICS, INHALANTS	6.85811	FALSE	25.0219
LPC(24:0) [sn1]	R03CC	LPC	SELECTIVE BETA-2-ADRENORECEPTOR AGONISTS	3.32937	FALSE	25.0219
LPC(24:0) [sn1]	R03DC	LPC	LEUKOTRIENE RECEPTOR ANTAGONISTS	6.35507	FALSE	25.0219
LPC(24:0) [sn1]	R06A	LPC	ANTIHISTAMINES FOR SYSTEMIC USE	5.30394	FALSE	25.0219
LPC(24:0) [sn1]	R06AE	LPC	PIPERAZINE DERIVATIVES	4.07897	FALSE	25.0219
LPC(24:0) [sn1]	R06AX	LPC	OTHER ANTIHISTAMINES FOR SYSTEMIC USE	6.52978	FALSE	25.0219
LPC(24:0) [sn1]	S01	LPC	OPHTHALMOLOGICALS	4.80347	FALSE	25.0219
LPC(24:0) [sn1]	S01ED	LPC	BETA BLOCKING AGENTS	5.99237	FALSE	25.0219
LPC(24:0) [sn1]	S01EE	LPC	PROSTAGLANDIN ANALOGUES	7.08594	FALSE	25.0219
LPC(24:0) [sn1]	S01XA	LPC	OTHER OPHTHALMOLOGICALS	0.757195	FALSE	25.0219
LPC(24:0) [sn2]	A	LPC	ALIMENTARY TRACT AND METABOLISM	3.70382	FALSE	25.0219
LPC(24:0) [sn2]	A02BA	LPC	H2-RECEPTOR ANTAGONISTS	7.10272	FALSE	25.0219
LPC(24:0) [sn2]	A02BC	LPC	PROTON PUMP INHIBITORS	17.8912	FALSE	25.0219
LPC(24:0) [sn2]	A06A	LPC	DRUGS FOR CONSTIPATION	4.71017	FALSE	25.0219
LPC(24:0) [sn2]	A06AA	LPC	SOFTENERS, EMOLLIENTS	3.7244	FALSE	25.0219
LPC(24:0) [sn2]	A06AC	LPC	BULK-FORMING LAXATIVES	7.87789	FALSE	25.0219
LPC(24:0) [sn2]	A06AC01	LPC	ISPAGHULA (PSYLLA SEEDS)	5.49776	FALSE	25.0219
LPC(24:0) [sn2]	A07	LPC	ANTIDIARRHEALS, INTESTINAL ANTIINFLAMMATORY/ANTIINFECTIVE AGENTS	8.49348	FALSE	25.0219
LPC(24:0) [sn2]	A10	LPC	DRUGS USED IN DIABETES	5.32628	FALSE	25.0219
LPC(24:0) [sn2]	A10BA	LPC	BIGUANIDES	22.4121	FALSE	25.0219
LPC(24:0) [sn2]	A10BB	LPC	SULFONYLUREAS	7.42624	FALSE	25.0219
LPC(24:0) [sn2]	A11	LPC	VITAMINS	11.8798	FALSE	25.0219
LPC(24:0) [sn2]	A11B	LPC	MULTIVITAMINS, PLAIN	6.12966	FALSE	25.0219
LPC(24:0) [sn2]	A11G	LPC	ASCORBIC ACID (VITAMIN C), INCL. COMBINATIONS	15.3891	FALSE	25.0219
LPC(24:0) [sn2]	A12	LPC	MINERALS	9.16182	FALSE	25.0219
LPC(24:0) [sn2]	A12BA	LPC	POTASSIUM	7.06841	FALSE	25.0219
LPC(24:0) [sn2]	A12CB	LPC	ZINC	6.01786	FALSE	25.0219
LPC(24:0) [sn2]	A12CE	LPC	SELENIUM	4.91588	FALSE	25.0219
LPC(24:0) [sn2]	B01AA	LPC	VITAMIN K ANTAGONISTS	7.7672	FALSE	25.0219
LPC(24:0) [sn2]	B01AC	LPC	PLATELET AGGREGATION INHIBITORS EXCL. HEPARIN	7.22999	FALSE	25.0219
LPC(24:0) [sn2]	B03A	LPC	IRON PREPARATIONS	6.70942	FALSE	25.0219
LPC(24:0) [sn2]	B03BA	LPC	VITAMIN B12 (CYANOCOBALAMIN AND ANALOGUES)	5.3395	FALSE	25.0219
LPC(24:0) [sn2]	B03BB	LPC	FOLIC ACID AND DERIVATIVES	7.82643	FALSE	25.0219
LPC(24:0) [sn2]	C	LPC	CARDIOVASCULAR SYSTEM	7.93062	FALSE	25.0219
LPC(24:0) [sn2]	C01	LPC	CARDIAC THERAPY	2.96218	FALSE	25.0219
LPC(24:0) [sn2]	C01DA	LPC	ORGANIC NITRATES	8.73687	FALSE	25.0219
LPC(24:0) [sn2]	C01EB	LPC	OTHER CARDIAC PREPARATIONS	6.04588	FALSE	25.0219
LPC(24:0) [sn2]	C02	LPC	ANTIHYPERTENSIVES	6.57765	FALSE	25.0219
LPC(24:0) [sn2]	C03	LPC	DIURETICS	6.06544	FALSE	25.0219
LPC(24:0) [sn2]	C03AA	LPC	THIAZIDES, PLAIN	8.20595	FALSE	25.0219
LPC(24:0) [sn2]	C03CA	LPC	SULFONAMIDES, PLAIN	6.48245	FALSE	25.0219
LPC(24:0) [sn2]	C03EA	LPC	LOW-CEILING DIURETICS AND POTASSIUM-SPARING AGENTS	3.52636	FALSE	25.0219
LPC(24:0) [sn2]	C07A	LPC	BETA BLOCKING AGENTS	12.3513	FALSE	25.0219
LPC(24:0) [sn2]	C07AB	LPC	BETA BLOCKING AGENTS, SELECTIVE	8.82454	FALSE	25.0219
LPC(24:0) [sn2]	C08CA	LPC	DIHYDROPYRIDINE DERIVATIVES	4.369	FALSE	25.0219
LPC(24:0) [sn2]	C08D	LPC	SELECTIVE CALCIUM CHANNEL BLOCKERS WITH DIRECT CARDIAC EFFECTS	7.31206	FALSE	25.0219
LPC(24:0) [sn2]	C09AA	LPC	ACE INHIBITORS, PLAIN	13.5926	FALSE	25.0219
LPC(24:0) [sn2]	C09B	LPC	ACE INHIBITORS, COMBINATIONS	6.52824	FALSE	25.0219
LPC(24:0) [sn2]	C09CA	LPC	ANGIOTENSIN II RECEPTOR BLOCKERS (ARBS), PLAIN	15.0501	FALSE	25.0219
LPC(24:0) [sn2]	C10AA	LPC	HMG COA REDUCTASE INHIBITORS	28.7455	TRUE	25.0219
LPC(24:0) [sn2]	C10AB	LPC	FIBRATES	14.2327	FALSE	25.0219
LPC(24:0) [sn2]	C10AD	LPC	NICOTINIC ACID AND DERIVATIVES	4.91842	FALSE	25.0219
LPC(24:0) [sn2]	C10AX	LPC	OTHER LIPID MODIFYING AGENTS	10.5163	FALSE	25.0219
LPC(24:0) [sn2]	C10AX06	LPC	OMEGA-3-TRIGLYCERIDES INCL. OTHER ESTERS AND ACIDS	7.68776	FALSE	25.0219
LPC(24:0) [sn2]	C10BA02	LPC	SIMVASTATIN AND EZETIMIBE	10.1786	FALSE	25.0219
LPC(24:0) [sn2]	D	LPC	DERMATOLOGICALS	6.86695	FALSE	25.0219
LPC(24:0) [sn2]	D07A	LPC	CORTICOSTEROIDS, PLAIN	3.56315	FALSE	25.0219
LPC(24:0) [sn2]	G03	LPC	SEX HORMONES AND MODULATORS OF THE GENITAL SYSTEM	4.19527	FALSE	25.0219
LPC(24:0) [sn2]	G03BA	LPC	3-OXOANDROSTEN (4) DERIVATIVES	1.91377	FALSE	25.0219
LPC(24:0) [sn2]	G03C	LPC	ESTROGENS	4.97184	FALSE	25.0219
LPC(24:0) [sn2]	G03CA	LPC	NATURAL AND SEMISYNTHETIC ESTROGENS, PLAIN	5.80002	FALSE	25.0219
LPC(24:0) [sn2]	G03DA	LPC	PREGNEN (4) DERIVATIVES	6.5904	FALSE	25.0219
LPC(24:0) [sn2]	G04BD	LPC	DRUGS FOR URINARY FREQUENCY AND INCONTINENCE	1.99057	FALSE	25.0219
LPC(24:0) [sn2]	G04BE	LPC	DRUGS USED IN ERECTILE DYSFUNCTION	4.8766	FALSE	25.0219
LPC(24:0) [sn2]	G04CA	LPC	ALPHA-ADRENORECEPTOR ANTAGONISTS	4.49041	FALSE	25.0219
LPC(24:0) [sn2]	G04CB	LPC	TESTOSTERONE-5-ALPHA REDUCTASE INHIBITORS	10.5199	FALSE	25.0219
LPC(24:0) [sn2]	G04CX02	LPC	SABALIS SERRULATAE FRUCTUS	2.13895	FALSE	25.0219
LPC(24:0) [sn2]	H	LPC	SYSTEMIC HORMONAL PREPARATIONS, EXCL. SEX HORMONES AND INSULINS	4.76166	FALSE	25.0219
LPC(24:0) [sn2]	H03AA	LPC	THYROID HORMONES	7.82866	FALSE	25.0219
LPC(24:0) [sn2]	J01	LPC	ANTIBACTERIALS FOR SYSTEMIC USE	4.61074	FALSE	25.0219
LPC(24:0) [sn2]	L	LPC	ANTINEOPLASTIC AND IMMUNOMODULATING AGENTS	4.10058	FALSE	25.0219
LPC(24:0) [sn2]	M	LPC	MUSCULO-SKELETAL SYSTEM	3.57645	FALSE	25.0219
LPC(24:0) [sn2]	M01AB	LPC	ACETIC ACID DERIVATIVES AND RELATED SUBSTANCES	5.55899	FALSE	25.0219
LPC(24:0) [sn2]	M01AC	LPC	OXICAMS	3.94916	FALSE	25.0219
LPC(24:0) [sn2]	M01AE	LPC	PROPIONIC ACID DERIVATIVES	3.73097	FALSE	25.0219
LPC(24:0) [sn2]	M01AE01	LPC	IBUPROFEN	5.66687	FALSE	25.0219
LPC(24:0) [sn2]	M01AH	LPC	COXIBS	4.99326	FALSE	25.0219
LPC(24:0) [sn2]	M01AX	LPC	OTHER ANTIINFLAMMATORY AND ANTIRHEUMATIC AGENTS, NON-STEROIDS	9.82722	FALSE	25.0219
LPC(24:0) [sn2]	M04A	LPC	ANTIGOUT PREPARATIONS	12.9169	FALSE	25.0219
LPC(24:0) [sn2]	M05BA	LPC	BISPHOSPHONATES	8.19663	FALSE	25.0219
LPC(24:0) [sn2]	N	LPC	NERVOUS SYSTEM	4.96976	FALSE	25.0219
LPC(24:0) [sn2]	N02	LPC	ANALGESICS	3.87415	FALSE	25.0219
LPC(24:0) [sn2]	N02BA	LPC	SALICYLIC ACID AND DERIVATIVES	14.6516	FALSE	25.0219
LPC(24:0) [sn2]	N02BE	LPC	ANILIDES	7.04737	FALSE	25.0219
LPC(24:0) [sn2]	N03AX	LPC	OTHER ANTIEPILEPTICS	6.35842	FALSE	25.0219
LPC(24:0) [sn2]	N05BA	LPC	BENZODIAZEPINE DERIVATIVES	7.07059	FALSE	25.0219
LPC(24:0) [sn2]	N05CF	LPC	BENZODIAZEPINE RELATED DRUGS	5.43796	FALSE	25.0219
LPC(24:0) [sn2]	N05CH	LPC	MELATONIN RECEPTOR AGONISTS	2.01124	FALSE	25.0219
LPC(24:0) [sn2]	N06	LPC	PSYCHOANALEPTICS	3.24206	FALSE	25.0219
LPC(24:0) [sn2]	N06AB	LPC	SELECTIVE SEROTONIN REUPTAKE INHIBITORS	6.90732	FALSE	25.0219
LPC(24:0) [sn2]	N06AX	LPC	OTHER ANTIDEPRESSANTS	5.9434	FALSE	25.0219
LPC(24:0) [sn2]	R	LPC	RESPIRATORY SYSTEM	6.94909	FALSE	25.0219
LPC(24:0) [sn2]	R01	LPC	NASAL PREPARATIONS	2.28611	FALSE	25.0219
LPC(24:0) [sn2]	R01AD	LPC	CORTICOSTEROIDS	8.20213	FALSE	25.0219
LPC(24:0) [sn2]	R03A	LPC	ADRENERGICS, INHALANTS	5.90313	FALSE	25.0219
LPC(24:0) [sn2]	R03CC	LPC	SELECTIVE BETA-2-ADRENORECEPTOR AGONISTS	4.03965	FALSE	25.0219
LPC(24:0) [sn2]	R03DC	LPC	LEUKOTRIENE RECEPTOR ANTAGONISTS	6.03452	FALSE	25.0219
LPC(24:0) [sn2]	R06A	LPC	ANTIHISTAMINES FOR SYSTEMIC USE	5.1088	FALSE	25.0219
LPC(24:0) [sn2]	R06AE	LPC	PIPERAZINE DERIVATIVES	3.38007	FALSE	25.0219
LPC(24:0) [sn2]	R06AX	LPC	OTHER ANTIHISTAMINES FOR SYSTEMIC USE	6.20378	FALSE	25.0219
LPC(24:0) [sn2]	S01	LPC	OPHTHALMOLOGICALS	5.16421	FALSE	25.0219
LPC(24:0) [sn2]	S01ED	LPC	BETA BLOCKING AGENTS	5.75422	FALSE	25.0219
LPC(24:0) [sn2]	S01EE	LPC	PROSTAGLANDIN ANALOGUES	6.03304	FALSE	25.0219
LPC(24:0) [sn2]	S01XA	LPC	OTHER OPHTHALMOLOGICALS	2.13727	FALSE	25.0219
LPC(26:0) [sn1]	A	LPC	ALIMENTARY TRACT AND METABOLISM	4.8868	FALSE	25.0219
LPC(26:0) [sn1]	A02BA	LPC	H2-RECEPTOR ANTAGONISTS	6.85341	FALSE	25.0219
LPC(26:0) [sn1]	A02BC	LPC	PROTON PUMP INHIBITORS	19.5059	FALSE	25.0219
LPC(26:0) [sn1]	A06A	LPC	DRUGS FOR CONSTIPATION	5.67936	FALSE	25.0219
LPC(26:0) [sn1]	A06AA	LPC	SOFTENERS, EMOLLIENTS	3.42638	FALSE	25.0219
LPC(26:0) [sn1]	A06AC	LPC	BULK-FORMING LAXATIVES	4.24606	FALSE	25.0219
LPC(26:0) [sn1]	A06AC01	LPC	ISPAGHULA (PSYLLA SEEDS)	6.34523	FALSE	25.0219
LPC(26:0) [sn1]	A07	LPC	ANTIDIARRHEALS, INTESTINAL ANTIINFLAMMATORY/ANTIINFECTIVE AGENTS	9.20246	FALSE	25.0219
LPC(26:0) [sn1]	A10	LPC	DRUGS USED IN DIABETES	8.10464	FALSE	25.0219
LPC(26:0) [sn1]	A10BA	LPC	BIGUANIDES	28.4763	TRUE	25.0219
LPC(26:0) [sn1]	A10BB	LPC	SULFONYLUREAS	12.1393	FALSE	25.0219
LPC(26:0) [sn1]	A11	LPC	VITAMINS	14.7802	FALSE	25.0219
LPC(26:0) [sn1]	A11B	LPC	MULTIVITAMINS, PLAIN	10.0883	FALSE	25.0219
LPC(26:0) [sn1]	A11G	LPC	ASCORBIC ACID (VITAMIN C), INCL. COMBINATIONS	12.9078	FALSE	25.0219
LPC(26:0) [sn1]	A12	LPC	MINERALS	10.4794	FALSE	25.0219
LPC(26:0) [sn1]	A12BA	LPC	POTASSIUM	6.4496	FALSE	25.0219
LPC(26:0) [sn1]	A12CB	LPC	ZINC	5.25432	FALSE	25.0219
LPC(26:0) [sn1]	A12CE	LPC	SELENIUM	2.44791	FALSE	25.0219
LPC(26:0) [sn1]	B01AA	LPC	VITAMIN K ANTAGONISTS	8.41552	FALSE	25.0219
LPC(26:0) [sn1]	B01AC	LPC	PLATELET AGGREGATION INHIBITORS EXCL. HEPARIN	9.65259	FALSE	25.0219
LPC(26:0) [sn1]	B03A	LPC	IRON PREPARATIONS	7.58328	FALSE	25.0219
LPC(26:0) [sn1]	B03BA	LPC	VITAMIN B12 (CYANOCOBALAMIN AND ANALOGUES)	7.08539	FALSE	25.0219
LPC(26:0) [sn1]	B03BB	LPC	FOLIC ACID AND DERIVATIVES	7.62583	FALSE	25.0219
LPC(26:0) [sn1]	C	LPC	CARDIOVASCULAR SYSTEM	4.79688	FALSE	25.0219
LPC(26:0) [sn1]	C01	LPC	CARDIAC THERAPY	4.65504	FALSE	25.0219
LPC(26:0) [sn1]	C01DA	LPC	ORGANIC NITRATES	9.94638	FALSE	25.0219
LPC(26:0) [sn1]	C01EB	LPC	OTHER CARDIAC PREPARATIONS	6.92834	FALSE	25.0219
LPC(26:0) [sn1]	C02	LPC	ANTIHYPERTENSIVES	7.44785	FALSE	25.0219
LPC(26:0) [sn1]	C03	LPC	DIURETICS	4.60314	FALSE	25.0219
LPC(26:0) [sn1]	C03AA	LPC	THIAZIDES, PLAIN	8.98585	FALSE	25.0219
LPC(26:0) [sn1]	C03CA	LPC	SULFONAMIDES, PLAIN	8.91706	FALSE	25.0219
LPC(26:0) [sn1]	C03EA	LPC	LOW-CEILING DIURETICS AND POTASSIUM-SPARING AGENTS	4.16826	FALSE	25.0219
LPC(26:0) [sn1]	C07A	LPC	BETA BLOCKING AGENTS	9.83652	FALSE	25.0219
LPC(26:0) [sn1]	C07AB	LPC	BETA BLOCKING AGENTS, SELECTIVE	11.7435	FALSE	25.0219
LPC(26:0) [sn1]	C08CA	LPC	DIHYDROPYRIDINE DERIVATIVES	6.72517	FALSE	25.0219
LPC(26:0) [sn1]	C08D	LPC	SELECTIVE CALCIUM CHANNEL BLOCKERS WITH DIRECT CARDIAC EFFECTS	5.5307	FALSE	25.0219
LPC(26:0) [sn1]	C09AA	LPC	ACE INHIBITORS, PLAIN	13.2304	FALSE	25.0219
LPC(26:0) [sn1]	C09B	LPC	ACE INHIBITORS, COMBINATIONS	11.0285	FALSE	25.0219
LPC(26:0) [sn1]	C09CA	LPC	ANGIOTENSIN II RECEPTOR BLOCKERS (ARBS), PLAIN	12.672	FALSE	25.0219
LPC(26:0) [sn1]	C10AA	LPC	HMG COA REDUCTASE INHIBITORS	27.1907	TRUE	25.0219
LPC(26:0) [sn1]	C10AB	LPC	FIBRATES	16.1523	FALSE	25.0219
LPC(26:0) [sn1]	C10AD	LPC	NICOTINIC ACID AND DERIVATIVES	6.27317	FALSE	25.0219
LPC(26:0) [sn1]	C10AX	LPC	OTHER LIPID MODIFYING AGENTS	9.81865	FALSE	25.0219
LPC(26:0) [sn1]	C10AX06	LPC	OMEGA-3-TRIGLYCERIDES INCL. OTHER ESTERS AND ACIDS	10.3327	FALSE	25.0219
LPC(26:0) [sn1]	C10BA02	LPC	SIMVASTATIN AND EZETIMIBE	6.44053	FALSE	25.0219
LPC(26:0) [sn1]	D	LPC	DERMATOLOGICALS	7.3715	FALSE	25.0219
LPC(26:0) [sn1]	D07A	LPC	CORTICOSTEROIDS, PLAIN	5.94327	FALSE	25.0219
LPC(26:0) [sn1]	G03	LPC	SEX HORMONES AND MODULATORS OF THE GENITAL SYSTEM	5.405	FALSE	25.0219
LPC(26:0) [sn1]	G03BA	LPC	3-OXOANDROSTEN (4) DERIVATIVES	3.76265	FALSE	25.0219
LPC(26:0) [sn1]	G03C	LPC	ESTROGENS	3.17908	FALSE	25.0219
LPC(26:0) [sn1]	G03CA	LPC	NATURAL AND SEMISYNTHETIC ESTROGENS, PLAIN	6.11516	FALSE	25.0219
LPC(26:0) [sn1]	G03DA	LPC	PREGNEN (4) DERIVATIVES	6.03532	FALSE	25.0219
LPC(26:0) [sn1]	G04BD	LPC	DRUGS FOR URINARY FREQUENCY AND INCONTINENCE	6.05235	FALSE	25.0219
LPC(26:0) [sn1]	G04BE	LPC	DRUGS USED IN ERECTILE DYSFUNCTION	8.0508	FALSE	25.0219
LPC(26:0) [sn1]	G04CA	LPC	ALPHA-ADRENORECEPTOR ANTAGONISTS	8.06762	FALSE	25.0219
LPC(26:0) [sn1]	G04CB	LPC	TESTOSTERONE-5-ALPHA REDUCTASE INHIBITORS	8.36914	FALSE	25.0219
LPC(26:0) [sn1]	G04CX02	LPC	SABALIS SERRULATAE FRUCTUS	5.75337	FALSE	25.0219
LPC(26:0) [sn1]	H	LPC	SYSTEMIC HORMONAL PREPARATIONS, EXCL. SEX HORMONES AND INSULINS	7.17222	FALSE	25.0219
LPC(26:0) [sn1]	H03AA	LPC	THYROID HORMONES	9.13864	FALSE	25.0219
LPC(26:0) [sn1]	J01	LPC	ANTIBACTERIALS FOR SYSTEMIC USE	5.50065	FALSE	25.0219
LPC(26:0) [sn1]	L	LPC	ANTINEOPLASTIC AND IMMUNOMODULATING AGENTS	6.10528	FALSE	25.0219
LPC(26:0) [sn1]	M	LPC	MUSCULO-SKELETAL SYSTEM	6.0657	FALSE	25.0219
LPC(26:0) [sn1]	M01AB	LPC	ACETIC ACID DERIVATIVES AND RELATED SUBSTANCES	4.00136	FALSE	25.0219
LPC(26:0) [sn1]	M01AC	LPC	OXICAMS	3.44052	FALSE	25.0219
LPC(26:0) [sn1]	M01AE	LPC	PROPIONIC ACID DERIVATIVES	4.51473	FALSE	25.0219
LPC(26:0) [sn1]	M01AE01	LPC	IBUPROFEN	6.86304	FALSE	25.0219
LPC(26:0) [sn1]	M01AH	LPC	COXIBS	4.20609	FALSE	25.0219
LPC(26:0) [sn1]	M01AX	LPC	OTHER ANTIINFLAMMATORY AND ANTIRHEUMATIC AGENTS, NON-STEROIDS	10.8244	FALSE	25.0219
LPC(26:0) [sn1]	M04A	LPC	ANTIGOUT PREPARATIONS	13.4928	FALSE	25.0219
LPC(26:0) [sn1]	M05BA	LPC	BISPHOSPHONATES	15.2431	FALSE	25.0219
LPC(26:0) [sn1]	N	LPC	NERVOUS SYSTEM	4.26683	FALSE	25.0219
LPC(26:0) [sn1]	N02	LPC	ANALGESICS	4.59514	FALSE	25.0219
LPC(26:0) [sn1]	N02BA	LPC	SALICYLIC ACID AND DERIVATIVES	19.3911	FALSE	25.0219
LPC(26:0) [sn1]	N02BE	LPC	ANILIDES	6.3064	FALSE	25.0219
LPC(26:0) [sn1]	N03AX	LPC	OTHER ANTIEPILEPTICS	5.70829	FALSE	25.0219
LPC(26:0) [sn1]	N05BA	LPC	BENZODIAZEPINE DERIVATIVES	6.30694	FALSE	25.0219
LPC(26:0) [sn1]	N05CF	LPC	BENZODIAZEPINE RELATED DRUGS	5.53862	FALSE	25.0219
LPC(26:0) [sn1]	N05CH	LPC	MELATONIN RECEPTOR AGONISTS	3.06795	FALSE	25.0219
LPC(26:0) [sn1]	N06	LPC	PSYCHOANALEPTICS	3.72493	FALSE	25.0219
LPC(26:0) [sn1]	N06AB	LPC	SELECTIVE SEROTONIN REUPTAKE INHIBITORS	7.83635	FALSE	25.0219
LPC(26:0) [sn1]	N06AX	LPC	OTHER ANTIDEPRESSANTS	7.87983	FALSE	25.0219
LPC(26:0) [sn1]	R	LPC	RESPIRATORY SYSTEM	5.91506	FALSE	25.0219
LPC(26:0) [sn1]	R01	LPC	NASAL PREPARATIONS	5.39173	FALSE	25.0219
LPC(26:0) [sn1]	R01AD	LPC	CORTICOSTEROIDS	7.69026	FALSE	25.0219
LPC(26:0) [sn1]	R03A	LPC	ADRENERGICS, INHALANTS	7.53969	FALSE	25.0219
LPC(26:0) [sn1]	R03CC	LPC	SELECTIVE BETA-2-ADRENORECEPTOR AGONISTS	2.53424	FALSE	25.0219
LPC(26:0) [sn1]	R03DC	LPC	LEUKOTRIENE RECEPTOR ANTAGONISTS	6.00457	FALSE	25.0219
LPC(26:0) [sn1]	R06A	LPC	ANTIHISTAMINES FOR SYSTEMIC USE	5.85417	FALSE	25.0219
LPC(26:0) [sn1]	R06AE	LPC	PIPERAZINE DERIVATIVES	5.39652	FALSE	25.0219
LPC(26:0) [sn1]	R06AX	LPC	OTHER ANTIHISTAMINES FOR SYSTEMIC USE	8.32162	FALSE	25.0219
LPC(26:0) [sn1]	S01	LPC	OPHTHALMOLOGICALS	6.42919	FALSE	25.0219
LPC(26:0) [sn1]	S01ED	LPC	BETA BLOCKING AGENTS	7.04884	FALSE	25.0219
LPC(26:0) [sn1]	S01EE	LPC	PROSTAGLANDIN ANALOGUES	6.91157	FALSE	25.0219
LPC(26:0) [sn1]	S01XA	LPC	OTHER OPHTHALMOLOGICALS	3.71471	FALSE	25.0219
LPC(26:0) [sn2]	A	LPC	ALIMENTARY TRACT AND METABOLISM	7.42147	FALSE	25.0219
LPC(26:0) [sn2]	A02BA	LPC	H2-RECEPTOR ANTAGONISTS	6.5669	FALSE	25.0219
LPC(26:0) [sn2]	A02BC	LPC	PROTON PUMP INHIBITORS	16.0586	FALSE	25.0219
LPC(26:0) [sn2]	A06A	LPC	DRUGS FOR CONSTIPATION	5.35531	FALSE	25.0219
LPC(26:0) [sn2]	A06AA	LPC	SOFTENERS, EMOLLIENTS	3.2213	FALSE	25.0219
LPC(26:0) [sn2]	A06AC	LPC	BULK-FORMING LAXATIVES	5.77254	FALSE	25.0219
LPC(26:0) [sn2]	A06AC01	LPC	ISPAGHULA (PSYLLA SEEDS)	4.72773	FALSE	25.0219
LPC(26:0) [sn2]	A07	LPC	ANTIDIARRHEALS, INTESTINAL ANTIINFLAMMATORY/ANTIINFECTIVE AGENTS	6.30185	FALSE	25.0219
LPC(26:0) [sn2]	A10	LPC	DRUGS USED IN DIABETES	10.0071	FALSE	25.0219
LPC(26:0) [sn2]	A10BA	LPC	BIGUANIDES	28.1274	TRUE	25.0219
LPC(26:0) [sn2]	A10BB	LPC	SULFONYLUREAS	12.9287	FALSE	25.0219
LPC(26:0) [sn2]	A11	LPC	VITAMINS	12.0214	FALSE	25.0219
LPC(26:0) [sn2]	A11B	LPC	MULTIVITAMINS, PLAIN	7.7544	FALSE	25.0219
LPC(26:0) [sn2]	A11G	LPC	ASCORBIC ACID (VITAMIN C), INCL. COMBINATIONS	11.35	FALSE	25.0219
LPC(26:0) [sn2]	A12	LPC	MINERALS	11.5979	FALSE	25.0219
LPC(26:0) [sn2]	A12BA	LPC	POTASSIUM	5.15176	FALSE	25.0219
LPC(26:0) [sn2]	A12CB	LPC	ZINC	6.36928	FALSE	25.0219
LPC(26:0) [sn2]	A12CE	LPC	SELENIUM	6.27505	FALSE	25.0219
LPC(26:0) [sn2]	B01AA	LPC	VITAMIN K ANTAGONISTS	5.0398	FALSE	25.0219
LPC(26:0) [sn2]	B01AC	LPC	PLATELET AGGREGATION INHIBITORS EXCL. HEPARIN	8.66052	FALSE	25.0219
LPC(26:0) [sn2]	B03A	LPC	IRON PREPARATIONS	4.84265	FALSE	25.0219
LPC(26:0) [sn2]	B03BA	LPC	VITAMIN B12 (CYANOCOBALAMIN AND ANALOGUES)	6.86692	FALSE	25.0219
LPC(26:0) [sn2]	B03BB	LPC	FOLIC ACID AND DERIVATIVES	8.27363	FALSE	25.0219
LPC(26:0) [sn2]	C	LPC	CARDIOVASCULAR SYSTEM	7.61673	FALSE	25.0219
LPC(26:0) [sn2]	C01	LPC	CARDIAC THERAPY	4.25068	FALSE	25.0219
LPC(26:0) [sn2]	C01DA	LPC	ORGANIC NITRATES	10.1879	FALSE	25.0219
LPC(26:0) [sn2]	C01EB	LPC	OTHER CARDIAC PREPARATIONS	6.62462	FALSE	25.0219
LPC(26:0) [sn2]	C02	LPC	ANTIHYPERTENSIVES	10.3128	FALSE	25.0219
LPC(26:0) [sn2]	C03	LPC	DIURETICS	4.76121	FALSE	25.0219
LPC(26:0) [sn2]	C03AA	LPC	THIAZIDES, PLAIN	8.24745	FALSE	25.0219
LPC(26:0) [sn2]	C03CA	LPC	SULFONAMIDES, PLAIN	5.35167	FALSE	25.0219
LPC(26:0) [sn2]	C03EA	LPC	LOW-CEILING DIURETICS AND POTASSIUM-SPARING AGENTS	3.24382	FALSE	25.0219
LPC(26:0) [sn2]	C07A	LPC	BETA BLOCKING AGENTS	11.045	FALSE	25.0219
LPC(26:0) [sn2]	C07AB	LPC	BETA BLOCKING AGENTS, SELECTIVE	11.8405	FALSE	25.0219
LPC(26:0) [sn2]	C08CA	LPC	DIHYDROPYRIDINE DERIVATIVES	5.30343	FALSE	25.0219
LPC(26:0) [sn2]	C08D	LPC	SELECTIVE CALCIUM CHANNEL BLOCKERS WITH DIRECT CARDIAC EFFECTS	7.14735	FALSE	25.0219
LPC(26:0) [sn2]	C09AA	LPC	ACE INHIBITORS, PLAIN	13.3667	FALSE	25.0219
LPC(26:0) [sn2]	C09B	LPC	ACE INHIBITORS, COMBINATIONS	7.4144	FALSE	25.0219
LPC(26:0) [sn2]	C09CA	LPC	ANGIOTENSIN II RECEPTOR BLOCKERS (ARBS), PLAIN	12.6227	FALSE	25.0219
LPC(26:0) [sn2]	C10AA	LPC	HMG COA REDUCTASE INHIBITORS	25.4401	TRUE	25.0219
LPC(26:0) [sn2]	C10AB	LPC	FIBRATES	19.792	FALSE	25.0219
LPC(26:0) [sn2]	C10AD	LPC	NICOTINIC ACID AND DERIVATIVES	5.40664	FALSE	25.0219
LPC(26:0) [sn2]	C10AX	LPC	OTHER LIPID MODIFYING AGENTS	10.1656	FALSE	25.0219
LPC(26:0) [sn2]	C10AX06	LPC	OMEGA-3-TRIGLYCERIDES INCL. OTHER ESTERS AND ACIDS	9.40427	FALSE	25.0219
LPC(26:0) [sn2]	C10BA02	LPC	SIMVASTATIN AND EZETIMIBE	9.51723	FALSE	25.0219
LPC(26:0) [sn2]	D	LPC	DERMATOLOGICALS	8.45552	FALSE	25.0219
LPC(26:0) [sn2]	D07A	LPC	CORTICOSTEROIDS, PLAIN	7.2764	FALSE	25.0219
LPC(26:0) [sn2]	G03	LPC	SEX HORMONES AND MODULATORS OF THE GENITAL SYSTEM	5.14592	FALSE	25.0219
LPC(26:0) [sn2]	G03BA	LPC	3-OXOANDROSTEN (4) DERIVATIVES	5.75084	FALSE	25.0219
LPC(26:0) [sn2]	G03C	LPC	ESTROGENS	2.66983	FALSE	25.0219
LPC(26:0) [sn2]	G03CA	LPC	NATURAL AND SEMISYNTHETIC ESTROGENS, PLAIN	4.10365	FALSE	25.0219
LPC(26:0) [sn2]	G03DA	LPC	PREGNEN (4) DERIVATIVES	8.19239	FALSE	25.0219
LPC(26:0) [sn2]	G04BD	LPC	DRUGS FOR URINARY FREQUENCY AND INCONTINENCE	3.25828	FALSE	25.0219
LPC(26:0) [sn2]	G04BE	LPC	DRUGS USED IN ERECTILE DYSFUNCTION	4.53402	FALSE	25.0219
LPC(26:0) [sn2]	G04CA	LPC	ALPHA-ADRENORECEPTOR ANTAGONISTS	8.75198	FALSE	25.0219
LPC(26:0) [sn2]	G04CB	LPC	TESTOSTERONE-5-ALPHA REDUCTASE INHIBITORS	8.34958	FALSE	25.0219
LPC(26:0) [sn2]	G04CX02	LPC	SABALIS SERRULATAE FRUCTUS	3.5451	FALSE	25.0219
LPC(26:0) [sn2]	H	LPC	SYSTEMIC HORMONAL PREPARATIONS, EXCL. SEX HORMONES AND INSULINS	7.70875	FALSE	25.0219
LPC(26:0) [sn2]	H03AA	LPC	THYROID HORMONES	6.61975	FALSE	25.0219
LPC(26:0) [sn2]	J01	LPC	ANTIBACTERIALS FOR SYSTEMIC USE	4.51291	FALSE	25.0219
LPC(26:0) [sn2]	L	LPC	ANTINEOPLASTIC AND IMMUNOMODULATING AGENTS	5.3313	FALSE	25.0219
LPC(26:0) [sn2]	M	LPC	MUSCULO-SKELETAL SYSTEM	4.0807	FALSE	25.0219
LPC(26:0) [sn2]	M01AB	LPC	ACETIC ACID DERIVATIVES AND RELATED SUBSTANCES	2.71857	FALSE	25.0219
LPC(26:0) [sn2]	M01AC	LPC	OXICAMS	7.73069	FALSE	25.0219
LPC(26:0) [sn2]	M01AE	LPC	PROPIONIC ACID DERIVATIVES	5.89704	FALSE	25.0219
LPC(26:0) [sn2]	M01AE01	LPC	IBUPROFEN	5.44213	FALSE	25.0219
LPC(26:0) [sn2]	M01AH	LPC	COXIBS	5.14237	FALSE	25.0219
LPC(26:0) [sn2]	M01AX	LPC	OTHER ANTIINFLAMMATORY AND ANTIRHEUMATIC AGENTS, NON-STEROIDS	8.94633	FALSE	25.0219
LPC(26:0) [sn2]	M04A	LPC	ANTIGOUT PREPARATIONS	15.925	FALSE	25.0219
LPC(26:0) [sn2]	M05BA	LPC	BISPHOSPHONATES	11.5232	FALSE	25.0219
LPC(26:0) [sn2]	N	LPC	NERVOUS SYSTEM	5.8767	FALSE	25.0219
LPC(26:0) [sn2]	N02	LPC	ANALGESICS	1.0999	FALSE	25.0219
LPC(26:0) [sn2]	N02BA	LPC	SALICYLIC ACID AND DERIVATIVES	22.2156	FALSE	25.0219
LPC(26:0) [sn2]	N02BE	LPC	ANILIDES	7.10954	FALSE	25.0219
LPC(26:0) [sn2]	N03AX	LPC	OTHER ANTIEPILEPTICS	7.03743	FALSE	25.0219
LPC(26:0) [sn2]	N05BA	LPC	BENZODIAZEPINE DERIVATIVES	5.99067	FALSE	25.0219
LPC(26:0) [sn2]	N05CF	LPC	BENZODIAZEPINE RELATED DRUGS	6.42824	FALSE	25.0219
LPC(26:0) [sn2]	N05CH	LPC	MELATONIN RECEPTOR AGONISTS	2.51905	FALSE	25.0219
LPC(26:0) [sn2]	N06	LPC	PSYCHOANALEPTICS	6.19747	FALSE	25.0219
LPC(26:0) [sn2]	N06AB	LPC	SELECTIVE SEROTONIN REUPTAKE INHIBITORS	6.88887	FALSE	25.0219
LPC(26:0) [sn2]	N06AX	LPC	OTHER ANTIDEPRESSANTS	10.1671	FALSE	25.0219
LPC(26:0) [sn2]	R	LPC	RESPIRATORY SYSTEM	6.06383	FALSE	25.0219
LPC(26:0) [sn2]	R01	LPC	NASAL PREPARATIONS	4.89457	FALSE	25.0219
LPC(26:0) [sn2]	R01AD	LPC	CORTICOSTEROIDS	8.28786	FALSE	25.0219
LPC(26:0) [sn2]	R03A	LPC	ADRENERGICS, INHALANTS	8.2273	FALSE	25.0219
LPC(26:0) [sn2]	R03CC	LPC	SELECTIVE BETA-2-ADRENORECEPTOR AGONISTS	2.54123	FALSE	25.0219
LPC(26:0) [sn2]	R03DC	LPC	LEUKOTRIENE RECEPTOR ANTAGONISTS	6.4476	FALSE	25.0219
LPC(26:0) [sn2]	R06A	LPC	ANTIHISTAMINES FOR SYSTEMIC USE	6.85501	FALSE	25.0219
LPC(26:0) [sn2]	R06AE	LPC	PIPERAZINE DERIVATIVES	4.8529	FALSE	25.0219
LPC(26:0) [sn2]	R06AX	LPC	OTHER ANTIHISTAMINES FOR SYSTEMIC USE	7.37172	FALSE	25.0219
LPC(26:0) [sn2]	S01	LPC	OPHTHALMOLOGICALS	7.61534	FALSE	25.0219
LPC(26:0) [sn2]	S01ED	LPC	BETA BLOCKING AGENTS	6.18861	FALSE	25.0219
LPC(26:0) [sn2]	S01EE	LPC	PROSTAGLANDIN ANALOGUES	4.55748	FALSE	25.0219
LPC(26:0) [sn2]	S01XA	LPC	OTHER OPHTHALMOLOGICALS	3.80093	FALSE	25.0219
LPC(O-16:0)	A	LPC(O)	ALIMENTARY TRACT AND METABOLISM	8.07416	FALSE	25.0219
LPC(O-16:0)	A02BA	LPC(O)	H2-RECEPTOR ANTAGONISTS	4.42902	FALSE	25.0219
LPC(O-16:0)	A02BC	LPC(O)	PROTON PUMP INHIBITORS	10.1565	FALSE	25.0219
LPC(O-16:0)	A06A	LPC(O)	DRUGS FOR CONSTIPATION	5.45368	FALSE	25.0219
LPC(O-16:0)	A06AA	LPC(O)	SOFTENERS, EMOLLIENTS	3.31492	FALSE	25.0219
LPC(O-16:0)	A06AC	LPC(O)	BULK-FORMING LAXATIVES	8.77106	FALSE	25.0219
LPC(O-16:0)	A06AC01	LPC(O)	ISPAGHULA (PSYLLA SEEDS)	8.04413	FALSE	25.0219
LPC(O-16:0)	A07	LPC(O)	ANTIDIARRHEALS, INTESTINAL ANTIINFLAMMATORY/ANTIINFECTIVE AGENTS	1.76858	FALSE	25.0219
LPC(O-16:0)	A10	LPC(O)	DRUGS USED IN DIABETES	2.4711	FALSE	25.0219
LPC(O-16:0)	A10BA	LPC(O)	BIGUANIDES	27.4055	TRUE	25.0219
LPC(O-16:0)	A10BB	LPC(O)	SULFONYLUREAS	2.59674	FALSE	25.0219
LPC(O-16:0)	A11	LPC(O)	VITAMINS	6.14444	FALSE	25.0219
LPC(O-16:0)	A11B	LPC(O)	MULTIVITAMINS, PLAIN	11.5709	FALSE	25.0219
LPC(O-16:0)	A11G	LPC(O)	ASCORBIC ACID (VITAMIN C), INCL. COMBINATIONS	9.99298	FALSE	25.0219
LPC(O-16:0)	A12	LPC(O)	MINERALS	8.17616	FALSE	25.0219
LPC(O-16:0)	A12BA	LPC(O)	POTASSIUM	9.72853	FALSE	25.0219
LPC(O-16:0)	A12CB	LPC(O)	ZINC	8.29112	FALSE	25.0219
LPC(O-16:0)	A12CE	LPC(O)	SELENIUM	7.13553	FALSE	25.0219
LPC(O-16:0)	B01AA	LPC(O)	VITAMIN K ANTAGONISTS	2.85434	FALSE	25.0219
LPC(O-16:0)	B01AC	LPC(O)	PLATELET AGGREGATION INHIBITORS EXCL. HEPARIN	5.33747	FALSE	25.0219
LPC(O-16:0)	B03A	LPC(O)	IRON PREPARATIONS	2.19303	FALSE	25.0219
LPC(O-16:0)	B03BA	LPC(O)	VITAMIN B12 (CYANOCOBALAMIN AND ANALOGUES)	12.2613	FALSE	25.0219
LPC(O-16:0)	B03BB	LPC(O)	FOLIC ACID AND DERIVATIVES	6.13972	FALSE	25.0219
LPC(O-16:0)	C	LPC(O)	CARDIOVASCULAR SYSTEM	6.09627	FALSE	25.0219
LPC(O-16:0)	C01	LPC(O)	CARDIAC THERAPY	3.95919	FALSE	25.0219
LPC(O-16:0)	C01DA	LPC(O)	ORGANIC NITRATES	5.53497	FALSE	25.0219
LPC(O-16:0)	C01EB	LPC(O)	OTHER CARDIAC PREPARATIONS	5.53842	FALSE	25.0219
LPC(O-16:0)	C02	LPC(O)	ANTIHYPERTENSIVES	4.58891	FALSE	25.0219
LPC(O-16:0)	C03	LPC(O)	DIURETICS	6.36393	FALSE	25.0219
LPC(O-16:0)	C03AA	LPC(O)	THIAZIDES, PLAIN	2.73362	FALSE	25.0219
LPC(O-16:0)	C03CA	LPC(O)	SULFONAMIDES, PLAIN	4.68314	FALSE	25.0219
LPC(O-16:0)	C03EA	LPC(O)	LOW-CEILING DIURETICS AND POTASSIUM-SPARING AGENTS	4.72484	FALSE	25.0219
LPC(O-16:0)	C07A	LPC(O)	BETA BLOCKING AGENTS	6.14251	FALSE	25.0219
LPC(O-16:0)	C07AB	LPC(O)	BETA BLOCKING AGENTS, SELECTIVE	6.18655	FALSE	25.0219
LPC(O-16:0)	C08CA	LPC(O)	DIHYDROPYRIDINE DERIVATIVES	4.18865	FALSE	25.0219
LPC(O-16:0)	C08D	LPC(O)	SELECTIVE CALCIUM CHANNEL BLOCKERS WITH DIRECT CARDIAC EFFECTS	5.65724	FALSE	25.0219
LPC(O-16:0)	C09AA	LPC(O)	ACE INHIBITORS, PLAIN	5.91036	FALSE	25.0219
LPC(O-16:0)	C09B	LPC(O)	ACE INHIBITORS, COMBINATIONS	4.79296	FALSE	25.0219
LPC(O-16:0)	C09CA	LPC(O)	ANGIOTENSIN II RECEPTOR BLOCKERS (ARBS), PLAIN	5.91833	FALSE	25.0219
LPC(O-16:0)	C10AA	LPC(O)	HMG COA REDUCTASE INHIBITORS	16.5383	FALSE	25.0219
LPC(O-16:0)	C10AB	LPC(O)	FIBRATES	3.01333	FALSE	25.0219
LPC(O-16:0)	C10AD	LPC(O)	NICOTINIC ACID AND DERIVATIVES	8.89591	FALSE	25.0219
LPC(O-16:0)	C10AX	LPC(O)	OTHER LIPID MODIFYING AGENTS	4.22885	FALSE	25.0219
LPC(O-16:0)	C10AX06	LPC(O)	OMEGA-3-TRIGLYCERIDES INCL. OTHER ESTERS AND ACIDS	16.4594	FALSE	25.0219
LPC(O-16:0)	C10BA02	LPC(O)	SIMVASTATIN AND EZETIMIBE	7.15818	FALSE	25.0219
LPC(O-16:0)	D	LPC(O)	DERMATOLOGICALS	5.12184	FALSE	25.0219
LPC(O-16:0)	D07A	LPC(O)	CORTICOSTEROIDS, PLAIN	1.51684	FALSE	25.0219
LPC(O-16:0)	G03	LPC(O)	SEX HORMONES AND MODULATORS OF THE GENITAL SYSTEM	7.25295	FALSE	25.0219
LPC(O-16:0)	G03BA	LPC(O)	3-OXOANDROSTEN (4) DERIVATIVES	4.84056	FALSE	25.0219
LPC(O-16:0)	G03C	LPC(O)	ESTROGENS	13.7469	FALSE	25.0219
LPC(O-16:0)	G03CA	LPC(O)	NATURAL AND SEMISYNTHETIC ESTROGENS, PLAIN	6.27881	FALSE	25.0219
LPC(O-16:0)	G03DA	LPC(O)	PREGNEN (4) DERIVATIVES	9.13401	FALSE	25.0219
LPC(O-16:0)	G04BD	LPC(O)	DRUGS FOR URINARY FREQUENCY AND INCONTINENCE	4.19535	FALSE	25.0219
LPC(O-16:0)	G04BE	LPC(O)	DRUGS USED IN ERECTILE DYSFUNCTION	5.42326	FALSE	25.0219
LPC(O-16:0)	G04CA	LPC(O)	ALPHA-ADRENORECEPTOR ANTAGONISTS	6.21276	FALSE	25.0219
LPC(O-16:0)	G04CB	LPC(O)	TESTOSTERONE-5-ALPHA REDUCTASE INHIBITORS	5.2585	FALSE	25.0219
LPC(O-16:0)	G04CX02	LPC(O)	SABALIS SERRULATAE FRUCTUS	-0.10911	FALSE	25.0219
LPC(O-16:0)	H	LPC(O)	SYSTEMIC HORMONAL PREPARATIONS, EXCL. SEX HORMONES AND INSULINS	1.04511	FALSE	25.0219
LPC(O-16:0)	H03AA	LPC(O)	THYROID HORMONES	12.7398	FALSE	25.0219
LPC(O-16:0)	J01	LPC(O)	ANTIBACTERIALS FOR SYSTEMIC USE	3.87231	FALSE	25.0219
LPC(O-16:0)	L	LPC(O)	ANTINEOPLASTIC AND IMMUNOMODULATING AGENTS	3.77168	FALSE	25.0219
LPC(O-16:0)	M	LPC(O)	MUSCULO-SKELETAL SYSTEM	4.03835	FALSE	25.0219
LPC(O-16:0)	M01AB	LPC(O)	ACETIC ACID DERIVATIVES AND RELATED SUBSTANCES	4.92317	FALSE	25.0219
LPC(O-16:0)	M01AC	LPC(O)	OXICAMS	4.48755	FALSE	25.0219
LPC(O-16:0)	M01AE	LPC(O)	PROPIONIC ACID DERIVATIVES	3.36148	FALSE	25.0219
LPC(O-16:0)	M01AE01	LPC(O)	IBUPROFEN	2.83638	FALSE	25.0219
LPC(O-16:0)	M01AH	LPC(O)	COXIBS	1.9882	FALSE	25.0219
LPC(O-16:0)	M01AX	LPC(O)	OTHER ANTIINFLAMMATORY AND ANTIRHEUMATIC AGENTS, NON-STEROIDS	4.74185	FALSE	25.0219
LPC(O-16:0)	M04A	LPC(O)	ANTIGOUT PREPARATIONS	1.31044	FALSE	25.0219
LPC(O-16:0)	M05BA	LPC(O)	BISPHOSPHONATES	8.1681	FALSE	25.0219
LPC(O-16:0)	N	LPC(O)	NERVOUS SYSTEM	2.97827	FALSE	25.0219
LPC(O-16:0)	N02	LPC(O)	ANALGESICS	4.77702	FALSE	25.0219
LPC(O-16:0)	N02BA	LPC(O)	SALICYLIC ACID AND DERIVATIVES	5.61118	FALSE	25.0219
LPC(O-16:0)	N02BE	LPC(O)	ANILIDES	4.53375	FALSE	25.0219
LPC(O-16:0)	N03AX	LPC(O)	OTHER ANTIEPILEPTICS	4.93296	FALSE	25.0219
LPC(O-16:0)	N05BA	LPC(O)	BENZODIAZEPINE DERIVATIVES	1.71788	FALSE	25.0219
LPC(O-16:0)	N05CF	LPC(O)	BENZODIAZEPINE RELATED DRUGS	3.63224	FALSE	25.0219
LPC(O-16:0)	N05CH	LPC(O)	MELATONIN RECEPTOR AGONISTS	3.6745	FALSE	25.0219
LPC(O-16:0)	N06	LPC(O)	PSYCHOANALEPTICS	5.91073	FALSE	25.0219
LPC(O-16:0)	N06AB	LPC(O)	SELECTIVE SEROTONIN REUPTAKE INHIBITORS	8.20463	FALSE	25.0219
LPC(O-16:0)	N06AX	LPC(O)	OTHER ANTIDEPRESSANTS	5.55237	FALSE	25.0219
LPC(O-16:0)	R	LPC(O)	RESPIRATORY SYSTEM	5.24767	FALSE	25.0219
LPC(O-16:0)	R01	LPC(O)	NASAL PREPARATIONS	8.75991	FALSE	25.0219
LPC(O-16:0)	R01AD	LPC(O)	CORTICOSTEROIDS	6.5714	FALSE	25.0219
LPC(O-16:0)	R03A	LPC(O)	ADRENERGICS, INHALANTS	7.13536	FALSE	25.0219
LPC(O-16:0)	R03CC	LPC(O)	SELECTIVE BETA-2-ADRENORECEPTOR AGONISTS	6.13312	FALSE	25.0219
LPC(O-16:0)	R03DC	LPC(O)	LEUKOTRIENE RECEPTOR ANTAGONISTS	2.93508	FALSE	25.0219
LPC(O-16:0)	R06A	LPC(O)	ANTIHISTAMINES FOR SYSTEMIC USE	7.42877	FALSE	25.0219
LPC(O-16:0)	R06AE	LPC(O)	PIPERAZINE DERIVATIVES	5.64622	FALSE	25.0219
LPC(O-16:0)	R06AX	LPC(O)	OTHER ANTIHISTAMINES FOR SYSTEMIC USE	7.4201	FALSE	25.0219
LPC(O-16:0)	S01	LPC(O)	OPHTHALMOLOGICALS	3.15355	FALSE	25.0219
LPC(O-16:0)	S01ED	LPC(O)	BETA BLOCKING AGENTS	0.73519	FALSE	25.0219
LPC(O-16:0)	S01EE	LPC(O)	PROSTAGLANDIN ANALOGUES	1.7636	FALSE	25.0219
LPC(O-16:0)	S01XA	LPC(O)	OTHER OPHTHALMOLOGICALS	0.709812	FALSE	25.0219
LPC(O-18:0)	A	LPC(O)	ALIMENTARY TRACT AND METABOLISM	7.41491	FALSE	25.0219
LPC(O-18:0)	A02BA	LPC(O)	H2-RECEPTOR ANTAGONISTS	7.44236	FALSE	25.0219
LPC(O-18:0)	A02BC	LPC(O)	PROTON PUMP INHIBITORS	13.7773	FALSE	25.0219
LPC(O-18:0)	A06A	LPC(O)	DRUGS FOR CONSTIPATION	6.7515	FALSE	25.0219
LPC(O-18:0)	A06AA	LPC(O)	SOFTENERS, EMOLLIENTS	4.07766	FALSE	25.0219
LPC(O-18:0)	A06AC	LPC(O)	BULK-FORMING LAXATIVES	8.60711	FALSE	25.0219
LPC(O-18:0)	A06AC01	LPC(O)	ISPAGHULA (PSYLLA SEEDS)	7.62671	FALSE	25.0219
LPC(O-18:0)	A07	LPC(O)	ANTIDIARRHEALS, INTESTINAL ANTIINFLAMMATORY/ANTIINFECTIVE AGENTS	4.45101	FALSE	25.0219
LPC(O-18:0)	A10	LPC(O)	DRUGS USED IN DIABETES	3.5983	FALSE	25.0219
LPC(O-18:0)	A10BA	LPC(O)	BIGUANIDES	18.0733	FALSE	25.0219
LPC(O-18:0)	A10BB	LPC(O)	SULFONYLUREAS	3.40323	FALSE	25.0219
LPC(O-18:0)	A11	LPC(O)	VITAMINS	8.95418	FALSE	25.0219
LPC(O-18:0)	A11B	LPC(O)	MULTIVITAMINS, PLAIN	13.0039	FALSE	25.0219
LPC(O-18:0)	A11G	LPC(O)	ASCORBIC ACID (VITAMIN C), INCL. COMBINATIONS	11.5811	FALSE	25.0219
LPC(O-18:0)	A12	LPC(O)	MINERALS	9.0422	FALSE	25.0219
LPC(O-18:0)	A12BA	LPC(O)	POTASSIUM	10.7773	FALSE	25.0219
LPC(O-18:0)	A12CB	LPC(O)	ZINC	13.9216	FALSE	25.0219
LPC(O-18:0)	A12CE	LPC(O)	SELENIUM	7.37114	FALSE	25.0219
LPC(O-18:0)	B01AA	LPC(O)	VITAMIN K ANTAGONISTS	2.97733	FALSE	25.0219
LPC(O-18:0)	B01AC	LPC(O)	PLATELET AGGREGATION INHIBITORS EXCL. HEPARIN	6.47811	FALSE	25.0219
LPC(O-18:0)	B03A	LPC(O)	IRON PREPARATIONS	2.49716	FALSE	25.0219
LPC(O-18:0)	B03BA	LPC(O)	VITAMIN B12 (CYANOCOBALAMIN AND ANALOGUES)	13.0092	FALSE	25.0219
LPC(O-18:0)	B03BB	LPC(O)	FOLIC ACID AND DERIVATIVES	8.15554	FALSE	25.0219
LPC(O-18:0)	C	LPC(O)	CARDIOVASCULAR SYSTEM	5.75021	FALSE	25.0219
LPC(O-18:0)	C01	LPC(O)	CARDIAC THERAPY	6.79815	FALSE	25.0219
LPC(O-18:0)	C01DA	LPC(O)	ORGANIC NITRATES	7.34657	FALSE	25.0219
LPC(O-18:0)	C01EB	LPC(O)	OTHER CARDIAC PREPARATIONS	8.87947	FALSE	25.0219
LPC(O-18:0)	C02	LPC(O)	ANTIHYPERTENSIVES	7.0107	FALSE	25.0219
LPC(O-18:0)	C03	LPC(O)	DIURETICS	3.91464	FALSE	25.0219
LPC(O-18:0)	C03AA	LPC(O)	THIAZIDES, PLAIN	5.27001	FALSE	25.0219
LPC(O-18:0)	C03CA	LPC(O)	SULFONAMIDES, PLAIN	6.51476	FALSE	25.0219
LPC(O-18:0)	C03EA	LPC(O)	LOW-CEILING DIURETICS AND POTASSIUM-SPARING AGENTS	5.20254	FALSE	25.0219
LPC(O-18:0)	C07A	LPC(O)	BETA BLOCKING AGENTS	9.13949	FALSE	25.0219
LPC(O-18:0)	C07AB	LPC(O)	BETA BLOCKING AGENTS, SELECTIVE	9.68845	FALSE	25.0219
LPC(O-18:0)	C08CA	LPC(O)	DIHYDROPYRIDINE DERIVATIVES	7.94171	FALSE	25.0219
LPC(O-18:0)	C08D	LPC(O)	SELECTIVE CALCIUM CHANNEL BLOCKERS WITH DIRECT CARDIAC EFFECTS	6.45232	FALSE	25.0219
LPC(O-18:0)	C09AA	LPC(O)	ACE INHIBITORS, PLAIN	9.86666	FALSE	25.0219
LPC(O-18:0)	C09B	LPC(O)	ACE INHIBITORS, COMBINATIONS	5.42608	FALSE	25.0219
LPC(O-18:0)	C09CA	LPC(O)	ANGIOTENSIN II RECEPTOR BLOCKERS (ARBS), PLAIN	8.51618	FALSE	25.0219
LPC(O-18:0)	C10AA	LPC(O)	HMG COA REDUCTASE INHIBITORS	21.2841	FALSE	25.0219
LPC(O-18:0)	C10AB	LPC(O)	FIBRATES	10.6308	FALSE	25.0219
LPC(O-18:0)	C10AD	LPC(O)	NICOTINIC ACID AND DERIVATIVES	12.0483	FALSE	25.0219
LPC(O-18:0)	C10AX	LPC(O)	OTHER LIPID MODIFYING AGENTS	6.31153	FALSE	25.0219
LPC(O-18:0)	C10AX06	LPC(O)	OMEGA-3-TRIGLYCERIDES INCL. OTHER ESTERS AND ACIDS	23.3126	FALSE	25.0219
LPC(O-18:0)	C10BA02	LPC(O)	SIMVASTATIN AND EZETIMIBE	4.64605	FALSE	25.0219
LPC(O-18:0)	D	LPC(O)	DERMATOLOGICALS	6.23381	FALSE	25.0219
LPC(O-18:0)	D07A	LPC(O)	CORTICOSTEROIDS, PLAIN	4.64799	FALSE	25.0219
LPC(O-18:0)	G03	LPC(O)	SEX HORMONES AND MODULATORS OF THE GENITAL SYSTEM	11.5369	FALSE	25.0219
LPC(O-18:0)	G03BA	LPC(O)	3-OXOANDROSTEN (4) DERIVATIVES	5.54613	FALSE	25.0219
LPC(O-18:0)	G03C	LPC(O)	ESTROGENS	16.3513	FALSE	25.0219
LPC(O-18:0)	G03CA	LPC(O)	NATURAL AND SEMISYNTHETIC ESTROGENS, PLAIN	8.97772	FALSE	25.0219
LPC(O-18:0)	G03DA	LPC(O)	PREGNEN (4) DERIVATIVES	10.1372	FALSE	25.0219
LPC(O-18:0)	G04BD	LPC(O)	DRUGS FOR URINARY FREQUENCY AND INCONTINENCE	6.54908	FALSE	25.0219
LPC(O-18:0)	G04BE	LPC(O)	DRUGS USED IN ERECTILE DYSFUNCTION	8.65419	FALSE	25.0219
LPC(O-18:0)	G04CA	LPC(O)	ALPHA-ADRENORECEPTOR ANTAGONISTS	13.687	FALSE	25.0219
LPC(O-18:0)	G04CB	LPC(O)	TESTOSTERONE-5-ALPHA REDUCTASE INHIBITORS	6.65511	FALSE	25.0219
LPC(O-18:0)	G04CX02	LPC(O)	SABALIS SERRULATAE FRUCTUS	2.79167	FALSE	25.0219
LPC(O-18:0)	H	LPC(O)	SYSTEMIC HORMONAL PREPARATIONS, EXCL. SEX HORMONES AND INSULINS	4.28821	FALSE	25.0219
LPC(O-18:0)	H03AA	LPC(O)	THYROID HORMONES	17.5891	FALSE	25.0219
LPC(O-18:0)	J01	LPC(O)	ANTIBACTERIALS FOR SYSTEMIC USE	4.48236	FALSE	25.0219
LPC(O-18:0)	L	LPC(O)	ANTINEOPLASTIC AND IMMUNOMODULATING AGENTS	5.7392	FALSE	25.0219
LPC(O-18:0)	M	LPC(O)	MUSCULO-SKELETAL SYSTEM	4.81818	FALSE	25.0219
LPC(O-18:0)	M01AB	LPC(O)	ACETIC ACID DERIVATIVES AND RELATED SUBSTANCES	5.79923	FALSE	25.0219
LPC(O-18:0)	M01AC	LPC(O)	OXICAMS	6.4873	FALSE	25.0219
LPC(O-18:0)	M01AE	LPC(O)	PROPIONIC ACID DERIVATIVES	8.59642	FALSE	25.0219
LPC(O-18:0)	M01AE01	LPC(O)	IBUPROFEN	3.84253	FALSE	25.0219
LPC(O-18:0)	M01AH	LPC(O)	COXIBS	2.84421	FALSE	25.0219
LPC(O-18:0)	M01AX	LPC(O)	OTHER ANTIINFLAMMATORY AND ANTIRHEUMATIC AGENTS, NON-STEROIDS	6.85885	FALSE	25.0219
LPC(O-18:0)	M04A	LPC(O)	ANTIGOUT PREPARATIONS	5.17267	FALSE	25.0219
LPC(O-18:0)	M05BA	LPC(O)	BISPHOSPHONATES	9.65011	FALSE	25.0219
LPC(O-18:0)	N	LPC(O)	NERVOUS SYSTEM	6.07309	FALSE	25.0219
LPC(O-18:0)	N02	LPC(O)	ANALGESICS	7.0065	FALSE	25.0219
LPC(O-18:0)	N02BA	LPC(O)	SALICYLIC ACID AND DERIVATIVES	8.70898	FALSE	25.0219
LPC(O-18:0)	N02BE	LPC(O)	ANILIDES	6.23964	FALSE	25.0219
LPC(O-18:0)	N03AX	LPC(O)	OTHER ANTIEPILEPTICS	5.9204	FALSE	25.0219
LPC(O-18:0)	N05BA	LPC(O)	BENZODIAZEPINE DERIVATIVES	5.86563	FALSE	25.0219
LPC(O-18:0)	N05CF	LPC(O)	BENZODIAZEPINE RELATED DRUGS	7.06263	FALSE	25.0219
LPC(O-18:0)	N05CH	LPC(O)	MELATONIN RECEPTOR AGONISTS	6.54118	FALSE	25.0219
LPC(O-18:0)	N06	LPC(O)	PSYCHOANALEPTICS	7.14031	FALSE	25.0219
LPC(O-18:0)	N06AB	LPC(O)	SELECTIVE SEROTONIN REUPTAKE INHIBITORS	9.27599	FALSE	25.0219
LPC(O-18:0)	N06AX	LPC(O)	OTHER ANTIDEPRESSANTS	6.46523	FALSE	25.0219
LPC(O-18:0)	R	LPC(O)	RESPIRATORY SYSTEM	4.87861	FALSE	25.0219
LPC(O-18:0)	R01	LPC(O)	NASAL PREPARATIONS	9.57162	FALSE	25.0219
LPC(O-18:0)	R01AD	LPC(O)	CORTICOSTEROIDS	7.19818	FALSE	25.0219
LPC(O-18:0)	R03A	LPC(O)	ADRENERGICS, INHALANTS	8.37361	FALSE	25.0219
LPC(O-18:0)	R03CC	LPC(O)	SELECTIVE BETA-2-ADRENORECEPTOR AGONISTS	6.54995	FALSE	25.0219
LPC(O-18:0)	R03DC	LPC(O)	LEUKOTRIENE RECEPTOR ANTAGONISTS	5.03964	FALSE	25.0219
LPC(O-18:0)	R06A	LPC(O)	ANTIHISTAMINES FOR SYSTEMIC USE	11.2008	FALSE	25.0219
LPC(O-18:0)	R06AE	LPC(O)	PIPERAZINE DERIVATIVES	6.18547	FALSE	25.0219
LPC(O-18:0)	R06AX	LPC(O)	OTHER ANTIHISTAMINES FOR SYSTEMIC USE	7.69248	FALSE	25.0219
LPC(O-18:0)	S01	LPC(O)	OPHTHALMOLOGICALS	5.7446	FALSE	25.0219
LPC(O-18:0)	S01ED	LPC(O)	BETA BLOCKING AGENTS	3.52718	FALSE	25.0219
LPC(O-18:0)	S01EE	LPC(O)	PROSTAGLANDIN ANALOGUES	3.11842	FALSE	25.0219
LPC(O-18:0)	S01XA	LPC(O)	OTHER OPHTHALMOLOGICALS	2.46211	FALSE	25.0219
LPC(O-18:1)	A	LPC(O)	ALIMENTARY TRACT AND METABOLISM	7.86096	FALSE	25.0219
LPC(O-18:1)	A02BA	LPC(O)	H2-RECEPTOR ANTAGONISTS	3.25486	FALSE	25.0219
LPC(O-18:1)	A02BC	LPC(O)	PROTON PUMP INHIBITORS	14.4386	FALSE	25.0219
LPC(O-18:1)	A06A	LPC(O)	DRUGS FOR CONSTIPATION	5.44602	FALSE	25.0219
LPC(O-18:1)	A06AA	LPC(O)	SOFTENERS, EMOLLIENTS	3.27878	FALSE	25.0219
LPC(O-18:1)	A06AC	LPC(O)	BULK-FORMING LAXATIVES	6.62849	FALSE	25.0219
LPC(O-18:1)	A06AC01	LPC(O)	ISPAGHULA (PSYLLA SEEDS)	5.09057	FALSE	25.0219
LPC(O-18:1)	A07	LPC(O)	ANTIDIARRHEALS, INTESTINAL ANTIINFLAMMATORY/ANTIINFECTIVE AGENTS	3.51719	FALSE	25.0219
LPC(O-18:1)	A10	LPC(O)	DRUGS USED IN DIABETES	3.97508	FALSE	25.0219
LPC(O-18:1)	A10BA	LPC(O)	BIGUANIDES	25.9491	TRUE	25.0219
LPC(O-18:1)	A10BB	LPC(O)	SULFONYLUREAS	2.02398	FALSE	25.0219
LPC(O-18:1)	A11	LPC(O)	VITAMINS	8.65177	FALSE	25.0219
LPC(O-18:1)	A11B	LPC(O)	MULTIVITAMINS, PLAIN	9.77136	FALSE	25.0219
LPC(O-18:1)	A11G	LPC(O)	ASCORBIC ACID (VITAMIN C), INCL. COMBINATIONS	15.3717	FALSE	25.0219
LPC(O-18:1)	A12	LPC(O)	MINERALS	8.24623	FALSE	25.0219
LPC(O-18:1)	A12BA	LPC(O)	POTASSIUM	6.37449	FALSE	25.0219
LPC(O-18:1)	A12CB	LPC(O)	ZINC	12.52	FALSE	25.0219
LPC(O-18:1)	A12CE	LPC(O)	SELENIUM	6.04136	FALSE	25.0219
LPC(O-18:1)	B01AA	LPC(O)	VITAMIN K ANTAGONISTS	4.66715	FALSE	25.0219
LPC(O-18:1)	B01AC	LPC(O)	PLATELET AGGREGATION INHIBITORS EXCL. HEPARIN	6.55951	FALSE	25.0219
LPC(O-18:1)	B03A	LPC(O)	IRON PREPARATIONS	2.386	FALSE	25.0219
LPC(O-18:1)	B03BA	LPC(O)	VITAMIN B12 (CYANOCOBALAMIN AND ANALOGUES)	8.71922	FALSE	25.0219
LPC(O-18:1)	B03BB	LPC(O)	FOLIC ACID AND DERIVATIVES	8.84353	FALSE	25.0219
LPC(O-18:1)	C	LPC(O)	CARDIOVASCULAR SYSTEM	8.12925	FALSE	25.0219
LPC(O-18:1)	C01	LPC(O)	CARDIAC THERAPY	4.10067	FALSE	25.0219
LPC(O-18:1)	C01DA	LPC(O)	ORGANIC NITRATES	6.63937	FALSE	25.0219
LPC(O-18:1)	C01EB	LPC(O)	OTHER CARDIAC PREPARATIONS	5.9255	FALSE	25.0219
LPC(O-18:1)	C02	LPC(O)	ANTIHYPERTENSIVES	6.18777	FALSE	25.0219
LPC(O-18:1)	C03	LPC(O)	DIURETICS	7.18932	FALSE	25.0219
LPC(O-18:1)	C03AA	LPC(O)	THIAZIDES, PLAIN	4.4992	FALSE	25.0219
LPC(O-18:1)	C03CA	LPC(O)	SULFONAMIDES, PLAIN	6.26094	FALSE	25.0219
LPC(O-18:1)	C03EA	LPC(O)	LOW-CEILING DIURETICS AND POTASSIUM-SPARING AGENTS	4.02169	FALSE	25.0219
LPC(O-18:1)	C07A	LPC(O)	BETA BLOCKING AGENTS	7.37097	FALSE	25.0219
LPC(O-18:1)	C07AB	LPC(O)	BETA BLOCKING AGENTS, SELECTIVE	6.77794	FALSE	25.0219
LPC(O-18:1)	C08CA	LPC(O)	DIHYDROPYRIDINE DERIVATIVES	5.44969	FALSE	25.0219
LPC(O-18:1)	C08D	LPC(O)	SELECTIVE CALCIUM CHANNEL BLOCKERS WITH DIRECT CARDIAC EFFECTS	4.21446	FALSE	25.0219
LPC(O-18:1)	C09AA	LPC(O)	ACE INHIBITORS, PLAIN	7.03596	FALSE	25.0219
LPC(O-18:1)	C09B	LPC(O)	ACE INHIBITORS, COMBINATIONS	3.30535	FALSE	25.0219
LPC(O-18:1)	C09CA	LPC(O)	ANGIOTENSIN II RECEPTOR BLOCKERS (ARBS), PLAIN	6.46164	FALSE	25.0219
LPC(O-18:1)	C10AA	LPC(O)	HMG COA REDUCTASE INHIBITORS	19.2174	FALSE	25.0219
LPC(O-18:1)	C10AB	LPC(O)	FIBRATES	10.0681	FALSE	25.0219
LPC(O-18:1)	C10AD	LPC(O)	NICOTINIC ACID AND DERIVATIVES	5.30863	FALSE	25.0219
LPC(O-18:1)	C10AX	LPC(O)	OTHER LIPID MODIFYING AGENTS	4.90795	FALSE	25.0219
LPC(O-18:1)	C10AX06	LPC(O)	OMEGA-3-TRIGLYCERIDES INCL. OTHER ESTERS AND ACIDS	21.1289	FALSE	25.0219
LPC(O-18:1)	C10BA02	LPC(O)	SIMVASTATIN AND EZETIMIBE	7.02691	FALSE	25.0219
LPC(O-18:1)	D	LPC(O)	DERMATOLOGICALS	3.37163	FALSE	25.0219
LPC(O-18:1)	D07A	LPC(O)	CORTICOSTEROIDS, PLAIN	3.58813	FALSE	25.0219
LPC(O-18:1)	G03	LPC(O)	SEX HORMONES AND MODULATORS OF THE GENITAL SYSTEM	6.68415	FALSE	25.0219
LPC(O-18:1)	G03BA	LPC(O)	3-OXOANDROSTEN (4) DERIVATIVES	4.03059	FALSE	25.0219
LPC(O-18:1)	G03C	LPC(O)	ESTROGENS	10.7228	FALSE	25.0219
LPC(O-18:1)	G03CA	LPC(O)	NATURAL AND SEMISYNTHETIC ESTROGENS, PLAIN	8.60818	FALSE	25.0219
LPC(O-18:1)	G03DA	LPC(O)	PREGNEN (4) DERIVATIVES	3.22937	FALSE	25.0219
LPC(O-18:1)	G04BD	LPC(O)	DRUGS FOR URINARY FREQUENCY AND INCONTINENCE	5.36331	FALSE	25.0219
LPC(O-18:1)	G04BE	LPC(O)	DRUGS USED IN ERECTILE DYSFUNCTION	4.1517	FALSE	25.0219
LPC(O-18:1)	G04CA	LPC(O)	ALPHA-ADRENORECEPTOR ANTAGONISTS	8.81816	FALSE	25.0219
LPC(O-18:1)	G04CB	LPC(O)	TESTOSTERONE-5-ALPHA REDUCTASE INHIBITORS	5.69782	FALSE	25.0219
LPC(O-18:1)	G04CX02	LPC(O)	SABALIS SERRULATAE FRUCTUS	2.47082	FALSE	25.0219
LPC(O-18:1)	H	LPC(O)	SYSTEMIC HORMONAL PREPARATIONS, EXCL. SEX HORMONES AND INSULINS	2.20963	FALSE	25.0219
LPC(O-18:1)	H03AA	LPC(O)	THYROID HORMONES	10.6582	FALSE	25.0219
LPC(O-18:1)	J01	LPC(O)	ANTIBACTERIALS FOR SYSTEMIC USE	3.76589	FALSE	25.0219
LPC(O-18:1)	L	LPC(O)	ANTINEOPLASTIC AND IMMUNOMODULATING AGENTS	3.76584	FALSE	25.0219
LPC(O-18:1)	M	LPC(O)	MUSCULO-SKELETAL SYSTEM	4.28657	FALSE	25.0219
LPC(O-18:1)	M01AB	LPC(O)	ACETIC ACID DERIVATIVES AND RELATED SUBSTANCES	6.42313	FALSE	25.0219
LPC(O-18:1)	M01AC	LPC(O)	OXICAMS	5.65955	FALSE	25.0219
LPC(O-18:1)	M01AE	LPC(O)	PROPIONIC ACID DERIVATIVES	3.94419	FALSE	25.0219
LPC(O-18:1)	M01AE01	LPC(O)	IBUPROFEN	4.99771	FALSE	25.0219
LPC(O-18:1)	M01AH	LPC(O)	COXIBS	1.90879	FALSE	25.0219
LPC(O-18:1)	M01AX	LPC(O)	OTHER ANTIINFLAMMATORY AND ANTIRHEUMATIC AGENTS, NON-STEROIDS	4.94398	FALSE	25.0219
LPC(O-18:1)	M04A	LPC(O)	ANTIGOUT PREPARATIONS	5.32479	FALSE	25.0219
LPC(O-18:1)	M05BA	LPC(O)	BISPHOSPHONATES	13.1114	FALSE	25.0219
LPC(O-18:1)	N	LPC(O)	NERVOUS SYSTEM	2.71325	FALSE	25.0219
LPC(O-18:1)	N02	LPC(O)	ANALGESICS	4.54464	FALSE	25.0219
LPC(O-18:1)	N02BA	LPC(O)	SALICYLIC ACID AND DERIVATIVES	8.91315	FALSE	25.0219
LPC(O-18:1)	N02BE	LPC(O)	ANILIDES	5.42146	FALSE	25.0219
LPC(O-18:1)	N03AX	LPC(O)	OTHER ANTIEPILEPTICS	5.79272	FALSE	25.0219
LPC(O-18:1)	N05BA	LPC(O)	BENZODIAZEPINE DERIVATIVES	4.08181	FALSE	25.0219
LPC(O-18:1)	N05CF	LPC(O)	BENZODIAZEPINE RELATED DRUGS	5.62164	FALSE	25.0219
LPC(O-18:1)	N05CH	LPC(O)	MELATONIN RECEPTOR AGONISTS	6.45462	FALSE	25.0219
LPC(O-18:1)	N06	LPC(O)	PSYCHOANALEPTICS	6.57881	FALSE	25.0219
LPC(O-18:1)	N06AB	LPC(O)	SELECTIVE SEROTONIN REUPTAKE INHIBITORS	6.81436	FALSE	25.0219
LPC(O-18:1)	N06AX	LPC(O)	OTHER ANTIDEPRESSANTS	7.48355	FALSE	25.0219
LPC(O-18:1)	R	LPC(O)	RESPIRATORY SYSTEM	5.94028	FALSE	25.0219
LPC(O-18:1)	R01	LPC(O)	NASAL PREPARATIONS	6.41629	FALSE	25.0219
LPC(O-18:1)	R01AD	LPC(O)	CORTICOSTEROIDS	5.44737	FALSE	25.0219
LPC(O-18:1)	R03A	LPC(O)	ADRENERGICS, INHALANTS	5.74642	FALSE	25.0219
LPC(O-18:1)	R03CC	LPC(O)	SELECTIVE BETA-2-ADRENORECEPTOR AGONISTS	3.48014	FALSE	25.0219
LPC(O-18:1)	R03DC	LPC(O)	LEUKOTRIENE RECEPTOR ANTAGONISTS	3.39486	FALSE	25.0219
LPC(O-18:1)	R06A	LPC(O)	ANTIHISTAMINES FOR SYSTEMIC USE	10.3614	FALSE	25.0219
LPC(O-18:1)	R06AE	LPC(O)	PIPERAZINE DERIVATIVES	7.04081	FALSE	25.0219
LPC(O-18:1)	R06AX	LPC(O)	OTHER ANTIHISTAMINES FOR SYSTEMIC USE	6.50939	FALSE	25.0219
LPC(O-18:1)	S01	LPC(O)	OPHTHALMOLOGICALS	3.39	FALSE	25.0219
LPC(O-18:1)	S01ED	LPC(O)	BETA BLOCKING AGENTS	1.77255	FALSE	25.0219
LPC(O-18:1)	S01EE	LPC(O)	PROSTAGLANDIN ANALOGUES	4.78161	FALSE	25.0219
LPC(O-18:1)	S01XA	LPC(O)	OTHER OPHTHALMOLOGICALS	2.59785	FALSE	25.0219
LPC(O-20:0)	A	LPC(O)	ALIMENTARY TRACT AND METABOLISM	7.5098	FALSE	25.0219
LPC(O-20:0)	A02BA	LPC(O)	H2-RECEPTOR ANTAGONISTS	7.05113	FALSE	25.0219
LPC(O-20:0)	A02BC	LPC(O)	PROTON PUMP INHIBITORS	17.5234	FALSE	25.0219
LPC(O-20:0)	A06A	LPC(O)	DRUGS FOR CONSTIPATION	6.83855	FALSE	25.0219
LPC(O-20:0)	A06AA	LPC(O)	SOFTENERS, EMOLLIENTS	7.07052	FALSE	25.0219
LPC(O-20:0)	A06AC	LPC(O)	BULK-FORMING LAXATIVES	7.29843	FALSE	25.0219
LPC(O-20:0)	A06AC01	LPC(O)	ISPAGHULA (PSYLLA SEEDS)	7.09301	FALSE	25.0219
LPC(O-20:0)	A07	LPC(O)	ANTIDIARRHEALS, INTESTINAL ANTIINFLAMMATORY/ANTIINFECTIVE AGENTS	5.80127	FALSE	25.0219
LPC(O-20:0)	A10	LPC(O)	DRUGS USED IN DIABETES	8.80361	FALSE	25.0219
LPC(O-20:0)	A10BA	LPC(O)	BIGUANIDES	19.9945	FALSE	25.0219
LPC(O-20:0)	A10BB	LPC(O)	SULFONYLUREAS	5.70242	FALSE	25.0219
LPC(O-20:0)	A11	LPC(O)	VITAMINS	8.1463	FALSE	25.0219
LPC(O-20:0)	A11B	LPC(O)	MULTIVITAMINS, PLAIN	14.6257	FALSE	25.0219
LPC(O-20:0)	A11G	LPC(O)	ASCORBIC ACID (VITAMIN C), INCL. COMBINATIONS	10.8894	FALSE	25.0219
LPC(O-20:0)	A12	LPC(O)	MINERALS	11.3521	FALSE	25.0219
LPC(O-20:0)	A12BA	LPC(O)	POTASSIUM	10.4553	FALSE	25.0219
LPC(O-20:0)	A12CB	LPC(O)	ZINC	15.4134	FALSE	25.0219
LPC(O-20:0)	A12CE	LPC(O)	SELENIUM	5.76094	FALSE	25.0219
LPC(O-20:0)	B01AA	LPC(O)	VITAMIN K ANTAGONISTS	3.69174	FALSE	25.0219
LPC(O-20:0)	B01AC	LPC(O)	PLATELET AGGREGATION INHIBITORS EXCL. HEPARIN	6.0696	FALSE	25.0219
LPC(O-20:0)	B03A	LPC(O)	IRON PREPARATIONS	2.97969	FALSE	25.0219
LPC(O-20:0)	B03BA	LPC(O)	VITAMIN B12 (CYANOCOBALAMIN AND ANALOGUES)	8.775	FALSE	25.0219
LPC(O-20:0)	B03BB	LPC(O)	FOLIC ACID AND DERIVATIVES	7.47158	FALSE	25.0219
LPC(O-20:0)	C	LPC(O)	CARDIOVASCULAR SYSTEM	3.66649	FALSE	25.0219
LPC(O-20:0)	C01	LPC(O)	CARDIAC THERAPY	4.01354	FALSE	25.0219
LPC(O-20:0)	C01DA	LPC(O)	ORGANIC NITRATES	8.79254	FALSE	25.0219
LPC(O-20:0)	C01EB	LPC(O)	OTHER CARDIAC PREPARATIONS	6.64565	FALSE	25.0219
LPC(O-20:0)	C02	LPC(O)	ANTIHYPERTENSIVES	6.19478	FALSE	25.0219
LPC(O-20:0)	C03	LPC(O)	DIURETICS	4.05289	FALSE	25.0219
LPC(O-20:0)	C03AA	LPC(O)	THIAZIDES, PLAIN	6.73351	FALSE	25.0219
LPC(O-20:0)	C03CA	LPC(O)	SULFONAMIDES, PLAIN	7.05348	FALSE	25.0219
LPC(O-20:0)	C03EA	LPC(O)	LOW-CEILING DIURETICS AND POTASSIUM-SPARING AGENTS	3.84965	FALSE	25.0219
LPC(O-20:0)	C07A	LPC(O)	BETA BLOCKING AGENTS	14.4612	FALSE	25.0219
LPC(O-20:0)	C07AB	LPC(O)	BETA BLOCKING AGENTS, SELECTIVE	7.56879	FALSE	25.0219
LPC(O-20:0)	C08CA	LPC(O)	DIHYDROPYRIDINE DERIVATIVES	7.66935	FALSE	25.0219
LPC(O-20:0)	C08D	LPC(O)	SELECTIVE CALCIUM CHANNEL BLOCKERS WITH DIRECT CARDIAC EFFECTS	5.76979	FALSE	25.0219
LPC(O-20:0)	C09AA	LPC(O)	ACE INHIBITORS, PLAIN	10.1717	FALSE	25.0219
LPC(O-20:0)	C09B	LPC(O)	ACE INHIBITORS, COMBINATIONS	6.20449	FALSE	25.0219
LPC(O-20:0)	C09CA	LPC(O)	ANGIOTENSIN II RECEPTOR BLOCKERS (ARBS), PLAIN	9.86557	FALSE	25.0219
LPC(O-20:0)	C10AA	LPC(O)	HMG COA REDUCTASE INHIBITORS	23.2176	FALSE	25.0219
LPC(O-20:0)	C10AB	LPC(O)	FIBRATES	12.5846	FALSE	25.0219
LPC(O-20:0)	C10AD	LPC(O)	NICOTINIC ACID AND DERIVATIVES	6.74581	FALSE	25.0219
LPC(O-20:0)	C10AX	LPC(O)	OTHER LIPID MODIFYING AGENTS	6.65512	FALSE	25.0219
LPC(O-20:0)	C10AX06	LPC(O)	OMEGA-3-TRIGLYCERIDES INCL. OTHER ESTERS AND ACIDS	13.7894	FALSE	25.0219
LPC(O-20:0)	C10BA02	LPC(O)	SIMVASTATIN AND EZETIMIBE	5.37275	FALSE	25.0219
LPC(O-20:0)	D	LPC(O)	DERMATOLOGICALS	5.72254	FALSE	25.0219
LPC(O-20:0)	D07A	LPC(O)	CORTICOSTEROIDS, PLAIN	7.80582	FALSE	25.0219
LPC(O-20:0)	G03	LPC(O)	SEX HORMONES AND MODULATORS OF THE GENITAL SYSTEM	11.304	FALSE	25.0219
LPC(O-20:0)	G03BA	LPC(O)	3-OXOANDROSTEN (4) DERIVATIVES	6.29693	FALSE	25.0219
LPC(O-20:0)	G03C	LPC(O)	ESTROGENS	23.6333	FALSE	25.0219
LPC(O-20:0)	G03CA	LPC(O)	NATURAL AND SEMISYNTHETIC ESTROGENS, PLAIN	10.1831	FALSE	25.0219
LPC(O-20:0)	G03DA	LPC(O)	PREGNEN (4) DERIVATIVES	7.80177	FALSE	25.0219
LPC(O-20:0)	G04BD	LPC(O)	DRUGS FOR URINARY FREQUENCY AND INCONTINENCE	5.30861	FALSE	25.0219
LPC(O-20:0)	G04BE	LPC(O)	DRUGS USED IN ERECTILE DYSFUNCTION	7.56686	FALSE	25.0219
LPC(O-20:0)	G04CA	LPC(O)	ALPHA-ADRENORECEPTOR ANTAGONISTS	14.1154	FALSE	25.0219
LPC(O-20:0)	G04CB	LPC(O)	TESTOSTERONE-5-ALPHA REDUCTASE INHIBITORS	6.13856	FALSE	25.0219
LPC(O-20:0)	G04CX02	LPC(O)	SABALIS SERRULATAE FRUCTUS	4.15625	FALSE	25.0219
LPC(O-20:0)	H	LPC(O)	SYSTEMIC HORMONAL PREPARATIONS, EXCL. SEX HORMONES AND INSULINS	4.25896	FALSE	25.0219
LPC(O-20:0)	H03AA	LPC(O)	THYROID HORMONES	19.4454	FALSE	25.0219
LPC(O-20:0)	J01	LPC(O)	ANTIBACTERIALS FOR SYSTEMIC USE	4.8056	FALSE	25.0219
LPC(O-20:0)	L	LPC(O)	ANTINEOPLASTIC AND IMMUNOMODULATING AGENTS	4.54778	FALSE	25.0219
LPC(O-20:0)	M	LPC(O)	MUSCULO-SKELETAL SYSTEM	6.33664	FALSE	25.0219
LPC(O-20:0)	M01AB	LPC(O)	ACETIC ACID DERIVATIVES AND RELATED SUBSTANCES	3.99563	FALSE	25.0219
LPC(O-20:0)	M01AC	LPC(O)	OXICAMS	7.77222	FALSE	25.0219
LPC(O-20:0)	M01AE	LPC(O)	PROPIONIC ACID DERIVATIVES	13.6942	FALSE	25.0219
LPC(O-20:0)	M01AE01	LPC(O)	IBUPROFEN	5.76566	FALSE	25.0219
LPC(O-20:0)	M01AH	LPC(O)	COXIBS	3.80471	FALSE	25.0219
LPC(O-20:0)	M01AX	LPC(O)	OTHER ANTIINFLAMMATORY AND ANTIRHEUMATIC AGENTS, NON-STEROIDS	8.98078	FALSE	25.0219
LPC(O-20:0)	M04A	LPC(O)	ANTIGOUT PREPARATIONS	6.7926	FALSE	25.0219
LPC(O-20:0)	M05BA	LPC(O)	BISPHOSPHONATES	8.01493	FALSE	25.0219
LPC(O-20:0)	N	LPC(O)	NERVOUS SYSTEM	5.89596	FALSE	25.0219
LPC(O-20:0)	N02	LPC(O)	ANALGESICS	7.50725	FALSE	25.0219
LPC(O-20:0)	N02BA	LPC(O)	SALICYLIC ACID AND DERIVATIVES	8.44698	FALSE	25.0219
LPC(O-20:0)	N02BE	LPC(O)	ANILIDES	5.8405	FALSE	25.0219
LPC(O-20:0)	N03AX	LPC(O)	OTHER ANTIEPILEPTICS	7.56632	FALSE	25.0219
LPC(O-20:0)	N05BA	LPC(O)	BENZODIAZEPINE DERIVATIVES	8.3021	FALSE	25.0219
LPC(O-20:0)	N05CF	LPC(O)	BENZODIAZEPINE RELATED DRUGS	9.72327	FALSE	25.0219
LPC(O-20:0)	N05CH	LPC(O)	MELATONIN RECEPTOR AGONISTS	6.86325	FALSE	25.0219
LPC(O-20:0)	N06	LPC(O)	PSYCHOANALEPTICS	6.14058	FALSE	25.0219
LPC(O-20:0)	N06AB	LPC(O)	SELECTIVE SEROTONIN REUPTAKE INHIBITORS	11.3512	FALSE	25.0219
LPC(O-20:0)	N06AX	LPC(O)	OTHER ANTIDEPRESSANTS	6.74111	FALSE	25.0219
LPC(O-20:0)	R	LPC(O)	RESPIRATORY SYSTEM	5.25401	FALSE	25.0219
LPC(O-20:0)	R01	LPC(O)	NASAL PREPARATIONS	6.05449	FALSE	25.0219
LPC(O-20:0)	R01AD	LPC(O)	CORTICOSTEROIDS	6.70656	FALSE	25.0219
LPC(O-20:0)	R03A	LPC(O)	ADRENERGICS, INHALANTS	9.7448	FALSE	25.0219
LPC(O-20:0)	R03CC	LPC(O)	SELECTIVE BETA-2-ADRENORECEPTOR AGONISTS	5.75224	FALSE	25.0219
LPC(O-20:0)	R03DC	LPC(O)	LEUKOTRIENE RECEPTOR ANTAGONISTS	5.69363	FALSE	25.0219
LPC(O-20:0)	R06A	LPC(O)	ANTIHISTAMINES FOR SYSTEMIC USE	7.12361	FALSE	25.0219
LPC(O-20:0)	R06AE	LPC(O)	PIPERAZINE DERIVATIVES	7.7686	FALSE	25.0219
LPC(O-20:0)	R06AX	LPC(O)	OTHER ANTIHISTAMINES FOR SYSTEMIC USE	6.84141	FALSE	25.0219
LPC(O-20:0)	S01	LPC(O)	OPHTHALMOLOGICALS	6.74598	FALSE	25.0219
LPC(O-20:0)	S01ED	LPC(O)	BETA BLOCKING AGENTS	5.94743	FALSE	25.0219
LPC(O-20:0)	S01EE	LPC(O)	PROSTAGLANDIN ANALOGUES	4.42429	FALSE	25.0219
LPC(O-20:0)	S01XA	LPC(O)	OTHER OPHTHALMOLOGICALS	3.11044	FALSE	25.0219
LPC(O-20:1)	A	LPC(O)	ALIMENTARY TRACT AND METABOLISM	9.77886	FALSE	25.0219
LPC(O-20:1)	A02BA	LPC(O)	H2-RECEPTOR ANTAGONISTS	5.56433	FALSE	25.0219
LPC(O-20:1)	A02BC	LPC(O)	PROTON PUMP INHIBITORS	17.8891	FALSE	25.0219
LPC(O-20:1)	A06A	LPC(O)	DRUGS FOR CONSTIPATION	6.4784	FALSE	25.0219
LPC(O-20:1)	A06AA	LPC(O)	SOFTENERS, EMOLLIENTS	1.87964	FALSE	25.0219
LPC(O-20:1)	A06AC	LPC(O)	BULK-FORMING LAXATIVES	8.03696	FALSE	25.0219
LPC(O-20:1)	A06AC01	LPC(O)	ISPAGHULA (PSYLLA SEEDS)	8.8841	FALSE	25.0219
LPC(O-20:1)	A07	LPC(O)	ANTIDIARRHEALS, INTESTINAL ANTIINFLAMMATORY/ANTIINFECTIVE AGENTS	2.26545	FALSE	25.0219
LPC(O-20:1)	A10	LPC(O)	DRUGS USED IN DIABETES	6.36766	FALSE	25.0219
LPC(O-20:1)	A10BA	LPC(O)	BIGUANIDES	23.4567	FALSE	25.0219
LPC(O-20:1)	A10BB	LPC(O)	SULFONYLUREAS	5.49084	FALSE	25.0219
LPC(O-20:1)	A11	LPC(O)	VITAMINS	9.59117	FALSE	25.0219
LPC(O-20:1)	A11B	LPC(O)	MULTIVITAMINS, PLAIN	13.6212	FALSE	25.0219
LPC(O-20:1)	A11G	LPC(O)	ASCORBIC ACID (VITAMIN C), INCL. COMBINATIONS	16.6657	FALSE	25.0219
LPC(O-20:1)	A12	LPC(O)	MINERALS	10.9931	FALSE	25.0219
LPC(O-20:1)	A12BA	LPC(O)	POTASSIUM	9.24837	FALSE	25.0219
LPC(O-20:1)	A12CB	LPC(O)	ZINC	12.7034	FALSE	25.0219
LPC(O-20:1)	A12CE	LPC(O)	SELENIUM	4.2134	FALSE	25.0219
LPC(O-20:1)	B01AA	LPC(O)	VITAMIN K ANTAGONISTS	4.6005	FALSE	25.0219
LPC(O-20:1)	B01AC	LPC(O)	PLATELET AGGREGATION INHIBITORS EXCL. HEPARIN	6.29078	FALSE	25.0219
LPC(O-20:1)	B03A	LPC(O)	IRON PREPARATIONS	2.78892	FALSE	25.0219
LPC(O-20:1)	B03BA	LPC(O)	VITAMIN B12 (CYANOCOBALAMIN AND ANALOGUES)	9.15377	FALSE	25.0219
LPC(O-20:1)	B03BB	LPC(O)	FOLIC ACID AND DERIVATIVES	7.18906	FALSE	25.0219
LPC(O-20:1)	C	LPC(O)	CARDIOVASCULAR SYSTEM	8.631	FALSE	25.0219
LPC(O-20:1)	C01	LPC(O)	CARDIAC THERAPY	6.35039	FALSE	25.0219
LPC(O-20:1)	C01DA	LPC(O)	ORGANIC NITRATES	9.84439	FALSE	25.0219
LPC(O-20:1)	C01EB	LPC(O)	OTHER CARDIAC PREPARATIONS	6.05497	FALSE	25.0219
LPC(O-20:1)	C02	LPC(O)	ANTIHYPERTENSIVES	7.9638	FALSE	25.0219
LPC(O-20:1)	C03	LPC(O)	DIURETICS	5.00499	FALSE	25.0219
LPC(O-20:1)	C03AA	LPC(O)	THIAZIDES, PLAIN	6.47556	FALSE	25.0219
LPC(O-20:1)	C03CA	LPC(O)	SULFONAMIDES, PLAIN	6.28206	FALSE	25.0219
LPC(O-20:1)	C03EA	LPC(O)	LOW-CEILING DIURETICS AND POTASSIUM-SPARING AGENTS	5.71515	FALSE	25.0219
LPC(O-20:1)	C07A	LPC(O)	BETA BLOCKING AGENTS	12.2269	FALSE	25.0219
LPC(O-20:1)	C07AB	LPC(O)	BETA BLOCKING AGENTS, SELECTIVE	8.20732	FALSE	25.0219
LPC(O-20:1)	C08CA	LPC(O)	DIHYDROPYRIDINE DERIVATIVES	8.68813	FALSE	25.0219
LPC(O-20:1)	C08D	LPC(O)	SELECTIVE CALCIUM CHANNEL BLOCKERS WITH DIRECT CARDIAC EFFECTS	5.65462	FALSE	25.0219
LPC(O-20:1)	C09AA	LPC(O)	ACE INHIBITORS, PLAIN	9.89808	FALSE	25.0219
LPC(O-20:1)	C09B	LPC(O)	ACE INHIBITORS, COMBINATIONS	6.98895	FALSE	25.0219
LPC(O-20:1)	C09CA	LPC(O)	ANGIOTENSIN II RECEPTOR BLOCKERS (ARBS), PLAIN	8.1635	FALSE	25.0219
LPC(O-20:1)	C10AA	LPC(O)	HMG COA REDUCTASE INHIBITORS	17.6637	FALSE	25.0219
LPC(O-20:1)	C10AB	LPC(O)	FIBRATES	13.8516	FALSE	25.0219
LPC(O-20:1)	C10AD	LPC(O)	NICOTINIC ACID AND DERIVATIVES	6.14187	FALSE	25.0219
LPC(O-20:1)	C10AX	LPC(O)	OTHER LIPID MODIFYING AGENTS	6.4093	FALSE	25.0219
LPC(O-20:1)	C10AX06	LPC(O)	OMEGA-3-TRIGLYCERIDES INCL. OTHER ESTERS AND ACIDS	20.1259	FALSE	25.0219
LPC(O-20:1)	C10BA02	LPC(O)	SIMVASTATIN AND EZETIMIBE	4.74317	FALSE	25.0219
LPC(O-20:1)	D	LPC(O)	DERMATOLOGICALS	5.87985	FALSE	25.0219
LPC(O-20:1)	D07A	LPC(O)	CORTICOSTEROIDS, PLAIN	3.8309	FALSE	25.0219
LPC(O-20:1)	G03	LPC(O)	SEX HORMONES AND MODULATORS OF THE GENITAL SYSTEM	7.09906	FALSE	25.0219
LPC(O-20:1)	G03BA	LPC(O)	3-OXOANDROSTEN (4) DERIVATIVES	5.50744	FALSE	25.0219
LPC(O-20:1)	G03C	LPC(O)	ESTROGENS	14.2848	FALSE	25.0219
LPC(O-20:1)	G03CA	LPC(O)	NATURAL AND SEMISYNTHETIC ESTROGENS, PLAIN	8.30726	FALSE	25.0219
LPC(O-20:1)	G03DA	LPC(O)	PREGNEN (4) DERIVATIVES	5.388	FALSE	25.0219
LPC(O-20:1)	G04BD	LPC(O)	DRUGS FOR URINARY FREQUENCY AND INCONTINENCE	7.17055	FALSE	25.0219
LPC(O-20:1)	G04BE	LPC(O)	DRUGS USED IN ERECTILE DYSFUNCTION	5.78867	FALSE	25.0219
LPC(O-20:1)	G04CA	LPC(O)	ALPHA-ADRENORECEPTOR ANTAGONISTS	17.131	FALSE	25.0219
LPC(O-20:1)	G04CB	LPC(O)	TESTOSTERONE-5-ALPHA REDUCTASE INHIBITORS	7.91527	FALSE	25.0219
LPC(O-20:1)	G04CX02	LPC(O)	SABALIS SERRULATAE FRUCTUS	4.2422	FALSE	25.0219
LPC(O-20:1)	H	LPC(O)	SYSTEMIC HORMONAL PREPARATIONS, EXCL. SEX HORMONES AND INSULINS	2.52506	FALSE	25.0219
LPC(O-20:1)	H03AA	LPC(O)	THYROID HORMONES	15.9727	FALSE	25.0219
LPC(O-20:1)	J01	LPC(O)	ANTIBACTERIALS FOR SYSTEMIC USE	6.07032	FALSE	25.0219
LPC(O-20:1)	L	LPC(O)	ANTINEOPLASTIC AND IMMUNOMODULATING AGENTS	3.28337	FALSE	25.0219
LPC(O-20:1)	M	LPC(O)	MUSCULO-SKELETAL SYSTEM	5.06189	FALSE	25.0219
LPC(O-20:1)	M01AB	LPC(O)	ACETIC ACID DERIVATIVES AND RELATED SUBSTANCES	3.46249	FALSE	25.0219
LPC(O-20:1)	M01AC	LPC(O)	OXICAMS	4.17336	FALSE	25.0219
LPC(O-20:1)	M01AE	LPC(O)	PROPIONIC ACID DERIVATIVES	7.2925	FALSE	25.0219
LPC(O-20:1)	M01AE01	LPC(O)	IBUPROFEN	5.45313	FALSE	25.0219
LPC(O-20:1)	M01AH	LPC(O)	COXIBS	3.19559	FALSE	25.0219
LPC(O-20:1)	M01AX	LPC(O)	OTHER ANTIINFLAMMATORY AND ANTIRHEUMATIC AGENTS, NON-STEROIDS	7.96282	FALSE	25.0219
LPC(O-20:1)	M04A	LPC(O)	ANTIGOUT PREPARATIONS	10.0269	FALSE	25.0219
LPC(O-20:1)	M05BA	LPC(O)	BISPHOSPHONATES	12.6349	FALSE	25.0219
LPC(O-20:1)	N	LPC(O)	NERVOUS SYSTEM	5.02117	FALSE	25.0219
LPC(O-20:1)	N02	LPC(O)	ANALGESICS	3.12672	FALSE	25.0219
LPC(O-20:1)	N02BA	LPC(O)	SALICYLIC ACID AND DERIVATIVES	7.5106	FALSE	25.0219
LPC(O-20:1)	N02BE	LPC(O)	ANILIDES	5.44739	FALSE	25.0219
LPC(O-20:1)	N03AX	LPC(O)	OTHER ANTIEPILEPTICS	6.59519	FALSE	25.0219
LPC(O-20:1)	N05BA	LPC(O)	BENZODIAZEPINE DERIVATIVES	4.29714	FALSE	25.0219
LPC(O-20:1)	N05CF	LPC(O)	BENZODIAZEPINE RELATED DRUGS	5.60542	FALSE	25.0219
LPC(O-20:1)	N05CH	LPC(O)	MELATONIN RECEPTOR AGONISTS	7.92683	FALSE	25.0219
LPC(O-20:1)	N06	LPC(O)	PSYCHOANALEPTICS	7.6127	FALSE	25.0219
LPC(O-20:1)	N06AB	LPC(O)	SELECTIVE SEROTONIN REUPTAKE INHIBITORS	8.62298	FALSE	25.0219
LPC(O-20:1)	N06AX	LPC(O)	OTHER ANTIDEPRESSANTS	7.62738	FALSE	25.0219
LPC(O-20:1)	R	LPC(O)	RESPIRATORY SYSTEM	5.4106	FALSE	25.0219
LPC(O-20:1)	R01	LPC(O)	NASAL PREPARATIONS	6.22588	FALSE	25.0219
LPC(O-20:1)	R01AD	LPC(O)	CORTICOSTEROIDS	7.55463	FALSE	25.0219
LPC(O-20:1)	R03A	LPC(O)	ADRENERGICS, INHALANTS	9.24252	FALSE	25.0219
LPC(O-20:1)	R03CC	LPC(O)	SELECTIVE BETA-2-ADRENORECEPTOR AGONISTS	6.66435	FALSE	25.0219
LPC(O-20:1)	R03DC	LPC(O)	LEUKOTRIENE RECEPTOR ANTAGONISTS	5.57385	FALSE	25.0219
LPC(O-20:1)	R06A	LPC(O)	ANTIHISTAMINES FOR SYSTEMIC USE	10.5543	FALSE	25.0219
LPC(O-20:1)	R06AE	LPC(O)	PIPERAZINE DERIVATIVES	7.6542	FALSE	25.0219
LPC(O-20:1)	R06AX	LPC(O)	OTHER ANTIHISTAMINES FOR SYSTEMIC USE	5.66104	FALSE	25.0219
LPC(O-20:1)	S01	LPC(O)	OPHTHALMOLOGICALS	6.32622	FALSE	25.0219
LPC(O-20:1)	S01ED	LPC(O)	BETA BLOCKING AGENTS	5.1722	FALSE	25.0219
LPC(O-20:1)	S01EE	LPC(O)	PROSTAGLANDIN ANALOGUES	5.0446	FALSE	25.0219
LPC(O-20:1)	S01XA	LPC(O)	OTHER OPHTHALMOLOGICALS	4.22063	FALSE	25.0219
LPC(O-22:0)	A	LPC(O)	ALIMENTARY TRACT AND METABOLISM	6.76023	FALSE	25.0219
LPC(O-22:0)	A02BA	LPC(O)	H2-RECEPTOR ANTAGONISTS	7.33411	FALSE	25.0219
LPC(O-22:0)	A02BC	LPC(O)	PROTON PUMP INHIBITORS	17.6309	FALSE	25.0219
LPC(O-22:0)	A06A	LPC(O)	DRUGS FOR CONSTIPATION	5.53029	FALSE	25.0219
LPC(O-22:0)	A06AA	LPC(O)	SOFTENERS, EMOLLIENTS	8.58031	FALSE	25.0219
LPC(O-22:0)	A06AC	LPC(O)	BULK-FORMING LAXATIVES	6.96457	FALSE	25.0219
LPC(O-22:0)	A06AC01	LPC(O)	ISPAGHULA (PSYLLA SEEDS)	8.26294	FALSE	25.0219
LPC(O-22:0)	A07	LPC(O)	ANTIDIARRHEALS, INTESTINAL ANTIINFLAMMATORY/ANTIINFECTIVE AGENTS	5.5622	FALSE	25.0219
LPC(O-22:0)	A10	LPC(O)	DRUGS USED IN DIABETES	7.85359	FALSE	25.0219
LPC(O-22:0)	A10BA	LPC(O)	BIGUANIDES	22.2789	FALSE	25.0219
LPC(O-22:0)	A10BB	LPC(O)	SULFONYLUREAS	7.43465	FALSE	25.0219
LPC(O-22:0)	A11	LPC(O)	VITAMINS	7.769	FALSE	25.0219
LPC(O-22:0)	A11B	LPC(O)	MULTIVITAMINS, PLAIN	14.3691	FALSE	25.0219
LPC(O-22:0)	A11G	LPC(O)	ASCORBIC ACID (VITAMIN C), INCL. COMBINATIONS	14.6955	FALSE	25.0219
LPC(O-22:0)	A12	LPC(O)	MINERALS	9.71059	FALSE	25.0219
LPC(O-22:0)	A12BA	LPC(O)	POTASSIUM	9.7715	FALSE	25.0219
LPC(O-22:0)	A12CB	LPC(O)	ZINC	14.8551	FALSE	25.0219
LPC(O-22:0)	A12CE	LPC(O)	SELENIUM	8.41781	FALSE	25.0219
LPC(O-22:0)	B01AA	LPC(O)	VITAMIN K ANTAGONISTS	6.09411	FALSE	25.0219
LPC(O-22:0)	B01AC	LPC(O)	PLATELET AGGREGATION INHIBITORS EXCL. HEPARIN	3.74004	FALSE	25.0219
LPC(O-22:0)	B03A	LPC(O)	IRON PREPARATIONS	3.01895	FALSE	25.0219
LPC(O-22:0)	B03BA	LPC(O)	VITAMIN B12 (CYANOCOBALAMIN AND ANALOGUES)	8.08741	FALSE	25.0219
LPC(O-22:0)	B03BB	LPC(O)	FOLIC ACID AND DERIVATIVES	8.68711	FALSE	25.0219
LPC(O-22:0)	C	LPC(O)	CARDIOVASCULAR SYSTEM	4.11551	FALSE	25.0219
LPC(O-22:0)	C01	LPC(O)	CARDIAC THERAPY	2.88159	FALSE	25.0219
LPC(O-22:0)	C01DA	LPC(O)	ORGANIC NITRATES	7.85795	FALSE	25.0219
LPC(O-22:0)	C01EB	LPC(O)	OTHER CARDIAC PREPARATIONS	6.88803	FALSE	25.0219
LPC(O-22:0)	C02	LPC(O)	ANTIHYPERTENSIVES	6.08122	FALSE	25.0219
LPC(O-22:0)	C03	LPC(O)	DIURETICS	5.48233	FALSE	25.0219
LPC(O-22:0)	C03AA	LPC(O)	THIAZIDES, PLAIN	6.89694	FALSE	25.0219
LPC(O-22:0)	C03CA	LPC(O)	SULFONAMIDES, PLAIN	7.42462	FALSE	25.0219
LPC(O-22:0)	C03EA	LPC(O)	LOW-CEILING DIURETICS AND POTASSIUM-SPARING AGENTS	5.09082	FALSE	25.0219
LPC(O-22:0)	C07A	LPC(O)	BETA BLOCKING AGENTS	17.5755	FALSE	25.0219
LPC(O-22:0)	C07AB	LPC(O)	BETA BLOCKING AGENTS, SELECTIVE	7.24605	FALSE	25.0219
LPC(O-22:0)	C08CA	LPC(O)	DIHYDROPYRIDINE DERIVATIVES	7.53547	FALSE	25.0219
LPC(O-22:0)	C08D	LPC(O)	SELECTIVE CALCIUM CHANNEL BLOCKERS WITH DIRECT CARDIAC EFFECTS	5.66695	FALSE	25.0219
LPC(O-22:0)	C09AA	LPC(O)	ACE INHIBITORS, PLAIN	10.7033	FALSE	25.0219
LPC(O-22:0)	C09B	LPC(O)	ACE INHIBITORS, COMBINATIONS	7.57083	FALSE	25.0219
LPC(O-22:0)	C09CA	LPC(O)	ANGIOTENSIN II RECEPTOR BLOCKERS (ARBS), PLAIN	8.79193	FALSE	25.0219
LPC(O-22:0)	C10AA	LPC(O)	HMG COA REDUCTASE INHIBITORS	24.9244	FALSE	25.0219
LPC(O-22:0)	C10AB	LPC(O)	FIBRATES	13.6951	FALSE	25.0219
LPC(O-22:0)	C10AD	LPC(O)	NICOTINIC ACID AND DERIVATIVES	4.56303	FALSE	25.0219
LPC(O-22:0)	C10AX	LPC(O)	OTHER LIPID MODIFYING AGENTS	7.32543	FALSE	25.0219
LPC(O-22:0)	C10AX06	LPC(O)	OMEGA-3-TRIGLYCERIDES INCL. OTHER ESTERS AND ACIDS	10.473	FALSE	25.0219
LPC(O-22:0)	C10BA02	LPC(O)	SIMVASTATIN AND EZETIMIBE	4.51762	FALSE	25.0219
LPC(O-22:0)	D	LPC(O)	DERMATOLOGICALS	6.53129	FALSE	25.0219
LPC(O-22:0)	D07A	LPC(O)	CORTICOSTEROIDS, PLAIN	6.18448	FALSE	25.0219
LPC(O-22:0)	G03	LPC(O)	SEX HORMONES AND MODULATORS OF THE GENITAL SYSTEM	7.75809	FALSE	25.0219
LPC(O-22:0)	G03BA	LPC(O)	3-OXOANDROSTEN (4) DERIVATIVES	4.96684	FALSE	25.0219
LPC(O-22:0)	G03C	LPC(O)	ESTROGENS	16.6915	FALSE	25.0219
LPC(O-22:0)	G03CA	LPC(O)	NATURAL AND SEMISYNTHETIC ESTROGENS, PLAIN	10.2393	FALSE	25.0219
LPC(O-22:0)	G03DA	LPC(O)	PREGNEN (4) DERIVATIVES	8.12316	FALSE	25.0219
LPC(O-22:0)	G04BD	LPC(O)	DRUGS FOR URINARY FREQUENCY AND INCONTINENCE	4.16458	FALSE	25.0219
LPC(O-22:0)	G04BE	LPC(O)	DRUGS USED IN ERECTILE DYSFUNCTION	4.55882	FALSE	25.0219
LPC(O-22:0)	G04CA	LPC(O)	ALPHA-ADRENORECEPTOR ANTAGONISTS	12.2725	FALSE	25.0219
LPC(O-22:0)	G04CB	LPC(O)	TESTOSTERONE-5-ALPHA REDUCTASE INHIBITORS	7.39458	FALSE	25.0219
LPC(O-22:0)	G04CX02	LPC(O)	SABALIS SERRULATAE FRUCTUS	3.08171	FALSE	25.0219
LPC(O-22:0)	H	LPC(O)	SYSTEMIC HORMONAL PREPARATIONS, EXCL. SEX HORMONES AND INSULINS	3.0005	FALSE	25.0219
LPC(O-22:0)	H03AA	LPC(O)	THYROID HORMONES	14.9624	FALSE	25.0219
LPC(O-22:0)	J01	LPC(O)	ANTIBACTERIALS FOR SYSTEMIC USE	4.96668	FALSE	25.0219
LPC(O-22:0)	L	LPC(O)	ANTINEOPLASTIC AND IMMUNOMODULATING AGENTS	3.41834	FALSE	25.0219
LPC(O-22:0)	M	LPC(O)	MUSCULO-SKELETAL SYSTEM	5.86248	FALSE	25.0219
LPC(O-22:0)	M01AB	LPC(O)	ACETIC ACID DERIVATIVES AND RELATED SUBSTANCES	4.44566	FALSE	25.0219
LPC(O-22:0)	M01AC	LPC(O)	OXICAMS	6.58529	FALSE	25.0219
LPC(O-22:0)	M01AE	LPC(O)	PROPIONIC ACID DERIVATIVES	13.4056	FALSE	25.0219
LPC(O-22:0)	M01AE01	LPC(O)	IBUPROFEN	8.12781	FALSE	25.0219
LPC(O-22:0)	M01AH	LPC(O)	COXIBS	4.85663	FALSE	25.0219
LPC(O-22:0)	M01AX	LPC(O)	OTHER ANTIINFLAMMATORY AND ANTIRHEUMATIC AGENTS, NON-STEROIDS	9.0206	FALSE	25.0219
LPC(O-22:0)	M04A	LPC(O)	ANTIGOUT PREPARATIONS	7.63347	FALSE	25.0219
LPC(O-22:0)	M05BA	LPC(O)	BISPHOSPHONATES	9.03162	FALSE	25.0219
LPC(O-22:0)	N	LPC(O)	NERVOUS SYSTEM	5.24001	FALSE	25.0219
LPC(O-22:0)	N02	LPC(O)	ANALGESICS	6.12339	FALSE	25.0219
LPC(O-22:0)	N02BA	LPC(O)	SALICYLIC ACID AND DERIVATIVES	8.84902	FALSE	25.0219
LPC(O-22:0)	N02BE	LPC(O)	ANILIDES	6.71437	FALSE	25.0219
LPC(O-22:0)	N03AX	LPC(O)	OTHER ANTIEPILEPTICS	6.73297	FALSE	25.0219
LPC(O-22:0)	N05BA	LPC(O)	BENZODIAZEPINE DERIVATIVES	5.92875	FALSE	25.0219
LPC(O-22:0)	N05CF	LPC(O)	BENZODIAZEPINE RELATED DRUGS	9.45692	FALSE	25.0219
LPC(O-22:0)	N05CH	LPC(O)	MELATONIN RECEPTOR AGONISTS	5.60046	FALSE	25.0219
LPC(O-22:0)	N06	LPC(O)	PSYCHOANALEPTICS	3.75783	FALSE	25.0219
LPC(O-22:0)	N06AB	LPC(O)	SELECTIVE SEROTONIN REUPTAKE INHIBITORS	11.4473	FALSE	25.0219
LPC(O-22:0)	N06AX	LPC(O)	OTHER ANTIDEPRESSANTS	7.32442	FALSE	25.0219
LPC(O-22:0)	R	LPC(O)	RESPIRATORY SYSTEM	5.77221	FALSE	25.0219
LPC(O-22:0)	R01	LPC(O)	NASAL PREPARATIONS	4.54883	FALSE	25.0219
LPC(O-22:0)	R01AD	LPC(O)	CORTICOSTEROIDS	6.04973	FALSE	25.0219
LPC(O-22:0)	R03A	LPC(O)	ADRENERGICS, INHALANTS	10.2438	FALSE	25.0219
LPC(O-22:0)	R03CC	LPC(O)	SELECTIVE BETA-2-ADRENORECEPTOR AGONISTS	5.22236	FALSE	25.0219
LPC(O-22:0)	R03DC	LPC(O)	LEUKOTRIENE RECEPTOR ANTAGONISTS	4.98716	FALSE	25.0219
LPC(O-22:0)	R06A	LPC(O)	ANTIHISTAMINES FOR SYSTEMIC USE	5.39464	FALSE	25.0219
LPC(O-22:0)	R06AE	LPC(O)	PIPERAZINE DERIVATIVES	6.92983	FALSE	25.0219
LPC(O-22:0)	R06AX	LPC(O)	OTHER ANTIHISTAMINES FOR SYSTEMIC USE	7.27475	FALSE	25.0219
LPC(O-22:0)	S01	LPC(O)	OPHTHALMOLOGICALS	7.95317	FALSE	25.0219
LPC(O-22:0)	S01ED	LPC(O)	BETA BLOCKING AGENTS	5.56126	FALSE	25.0219
LPC(O-22:0)	S01EE	LPC(O)	PROSTAGLANDIN ANALOGUES	4.23399	FALSE	25.0219
LPC(O-22:0)	S01XA	LPC(O)	OTHER OPHTHALMOLOGICALS	2.72928	FALSE	25.0219
LPC(O-22:1)	A	LPC(O)	ALIMENTARY TRACT AND METABOLISM	9.34345	FALSE	25.0219
LPC(O-22:1)	A02BA	LPC(O)	H2-RECEPTOR ANTAGONISTS	6.50174	FALSE	25.0219
LPC(O-22:1)	A02BC	LPC(O)	PROTON PUMP INHIBITORS	21.4515	FALSE	25.0219
LPC(O-22:1)	A06A	LPC(O)	DRUGS FOR CONSTIPATION	5.298	FALSE	25.0219
LPC(O-22:1)	A06AA	LPC(O)	SOFTENERS, EMOLLIENTS	4.67862	FALSE	25.0219
LPC(O-22:1)	A06AC	LPC(O)	BULK-FORMING LAXATIVES	7.83866	FALSE	25.0219
LPC(O-22:1)	A06AC01	LPC(O)	ISPAGHULA (PSYLLA SEEDS)	6.76764	FALSE	25.0219
LPC(O-22:1)	A07	LPC(O)	ANTIDIARRHEALS, INTESTINAL ANTIINFLAMMATORY/ANTIINFECTIVE AGENTS	2.18725	FALSE	25.0219
LPC(O-22:1)	A10	LPC(O)	DRUGS USED IN DIABETES	7.74516	FALSE	25.0219
LPC(O-22:1)	A10BA	LPC(O)	BIGUANIDES	28.1868	TRUE	25.0219
LPC(O-22:1)	A10BB	LPC(O)	SULFONYLUREAS	8.26833	FALSE	25.0219
LPC(O-22:1)	A11	LPC(O)	VITAMINS	10.1324	FALSE	25.0219
LPC(O-22:1)	A11B	LPC(O)	MULTIVITAMINS, PLAIN	13.7813	FALSE	25.0219
LPC(O-22:1)	A11G	LPC(O)	ASCORBIC ACID (VITAMIN C), INCL. COMBINATIONS	18.4168	FALSE	25.0219
LPC(O-22:1)	A12	LPC(O)	MINERALS	10.3758	FALSE	25.0219
LPC(O-22:1)	A12BA	LPC(O)	POTASSIUM	9.25558	FALSE	25.0219
LPC(O-22:1)	A12CB	LPC(O)	ZINC	14.9276	FALSE	25.0219
LPC(O-22:1)	A12CE	LPC(O)	SELENIUM	5.35497	FALSE	25.0219
LPC(O-22:1)	B01AA	LPC(O)	VITAMIN K ANTAGONISTS	3.75702	FALSE	25.0219
LPC(O-22:1)	B01AC	LPC(O)	PLATELET AGGREGATION INHIBITORS EXCL. HEPARIN	5.76558	FALSE	25.0219
LPC(O-22:1)	B03A	LPC(O)	IRON PREPARATIONS	1.97398	FALSE	25.0219
LPC(O-22:1)	B03BA	LPC(O)	VITAMIN B12 (CYANOCOBALAMIN AND ANALOGUES)	8.50616	FALSE	25.0219
LPC(O-22:1)	B03BB	LPC(O)	FOLIC ACID AND DERIVATIVES	6.76443	FALSE	25.0219
LPC(O-22:1)	C	LPC(O)	CARDIOVASCULAR SYSTEM	4.91628	FALSE	25.0219
LPC(O-22:1)	C01	LPC(O)	CARDIAC THERAPY	3.41226	FALSE	25.0219
LPC(O-22:1)	C01DA	LPC(O)	ORGANIC NITRATES	9.54188	FALSE	25.0219
LPC(O-22:1)	C01EB	LPC(O)	OTHER CARDIAC PREPARATIONS	5.16345	FALSE	25.0219
LPC(O-22:1)	C02	LPC(O)	ANTIHYPERTENSIVES	7.78924	FALSE	25.0219
LPC(O-22:1)	C03	LPC(O)	DIURETICS	6.05836	FALSE	25.0219
LPC(O-22:1)	C03AA	LPC(O)	THIAZIDES, PLAIN	7.94503	FALSE	25.0219
LPC(O-22:1)	C03CA	LPC(O)	SULFONAMIDES, PLAIN	7.19352	FALSE	25.0219
LPC(O-22:1)	C03EA	LPC(O)	LOW-CEILING DIURETICS AND POTASSIUM-SPARING AGENTS	4.23038	FALSE	25.0219
LPC(O-22:1)	C07A	LPC(O)	BETA BLOCKING AGENTS	14.5102	FALSE	25.0219
LPC(O-22:1)	C07AB	LPC(O)	BETA BLOCKING AGENTS, SELECTIVE	6.36749	FALSE	25.0219
LPC(O-22:1)	C08CA	LPC(O)	DIHYDROPYRIDINE DERIVATIVES	8.32337	FALSE	25.0219
LPC(O-22:1)	C08D	LPC(O)	SELECTIVE CALCIUM CHANNEL BLOCKERS WITH DIRECT CARDIAC EFFECTS	4.87212	FALSE	25.0219
LPC(O-22:1)	C09AA	LPC(O)	ACE INHIBITORS, PLAIN	10.3361	FALSE	25.0219
LPC(O-22:1)	C09B	LPC(O)	ACE INHIBITORS, COMBINATIONS	8.69238	FALSE	25.0219
LPC(O-22:1)	C09CA	LPC(O)	ANGIOTENSIN II RECEPTOR BLOCKERS (ARBS), PLAIN	10.1318	FALSE	25.0219
LPC(O-22:1)	C10AA	LPC(O)	HMG COA REDUCTASE INHIBITORS	18.5003	FALSE	25.0219
LPC(O-22:1)	C10AB	LPC(O)	FIBRATES	16.1391	FALSE	25.0219
LPC(O-22:1)	C10AD	LPC(O)	NICOTINIC ACID AND DERIVATIVES	7.00228	FALSE	25.0219
LPC(O-22:1)	C10AX	LPC(O)	OTHER LIPID MODIFYING AGENTS	7.86969	FALSE	25.0219
LPC(O-22:1)	C10AX06	LPC(O)	OMEGA-3-TRIGLYCERIDES INCL. OTHER ESTERS AND ACIDS	12.552	FALSE	25.0219
LPC(O-22:1)	C10BA02	LPC(O)	SIMVASTATIN AND EZETIMIBE	6.23914	FALSE	25.0219
LPC(O-22:1)	D	LPC(O)	DERMATOLOGICALS	5.99352	FALSE	25.0219
LPC(O-22:1)	D07A	LPC(O)	CORTICOSTEROIDS, PLAIN	4.98291	FALSE	25.0219
LPC(O-22:1)	G03	LPC(O)	SEX HORMONES AND MODULATORS OF THE GENITAL SYSTEM	6.39206	FALSE	25.0219
LPC(O-22:1)	G03BA	LPC(O)	3-OXOANDROSTEN (4) DERIVATIVES	6.62481	FALSE	25.0219
LPC(O-22:1)	G03C	LPC(O)	ESTROGENS	16.5479	FALSE	25.0219
LPC(O-22:1)	G03CA	LPC(O)	NATURAL AND SEMISYNTHETIC ESTROGENS, PLAIN	8.34574	FALSE	25.0219
LPC(O-22:1)	G03DA	LPC(O)	PREGNEN (4) DERIVATIVES	6.60207	FALSE	25.0219
LPC(O-22:1)	G04BD	LPC(O)	DRUGS FOR URINARY FREQUENCY AND INCONTINENCE	5.06253	FALSE	25.0219
LPC(O-22:1)	G04BE	LPC(O)	DRUGS USED IN ERECTILE DYSFUNCTION	4.37447	FALSE	25.0219
LPC(O-22:1)	G04CA	LPC(O)	ALPHA-ADRENORECEPTOR ANTAGONISTS	16.2134	FALSE	25.0219
LPC(O-22:1)	G04CB	LPC(O)	TESTOSTERONE-5-ALPHA REDUCTASE INHIBITORS	6.72967	FALSE	25.0219
LPC(O-22:1)	G04CX02	LPC(O)	SABALIS SERRULATAE FRUCTUS	4.36747	FALSE	25.0219
LPC(O-22:1)	H	LPC(O)	SYSTEMIC HORMONAL PREPARATIONS, EXCL. SEX HORMONES AND INSULINS	3.64816	FALSE	25.0219
LPC(O-22:1)	H03AA	LPC(O)	THYROID HORMONES	15.3882	FALSE	25.0219
LPC(O-22:1)	J01	LPC(O)	ANTIBACTERIALS FOR SYSTEMIC USE	8.10901	FALSE	25.0219
LPC(O-22:1)	L	LPC(O)	ANTINEOPLASTIC AND IMMUNOMODULATING AGENTS	2.83664	FALSE	25.0219
LPC(O-22:1)	M	LPC(O)	MUSCULO-SKELETAL SYSTEM	6.7077	FALSE	25.0219
LPC(O-22:1)	M01AB	LPC(O)	ACETIC ACID DERIVATIVES AND RELATED SUBSTANCES	2.85957	FALSE	25.0219
LPC(O-22:1)	M01AC	LPC(O)	OXICAMS	6.19851	FALSE	25.0219
LPC(O-22:1)	M01AE	LPC(O)	PROPIONIC ACID DERIVATIVES	10.0135	FALSE	25.0219
LPC(O-22:1)	M01AE01	LPC(O)	IBUPROFEN	7.87936	FALSE	25.0219
LPC(O-22:1)	M01AH	LPC(O)	COXIBS	3.79844	FALSE	25.0219
LPC(O-22:1)	M01AX	LPC(O)	OTHER ANTIINFLAMMATORY AND ANTIRHEUMATIC AGENTS, NON-STEROIDS	8.7286	FALSE	25.0219
LPC(O-22:1)	M04A	LPC(O)	ANTIGOUT PREPARATIONS	11.2631	FALSE	25.0219
LPC(O-22:1)	M05BA	LPC(O)	BISPHOSPHONATES	9.27	FALSE	25.0219
LPC(O-22:1)	N	LPC(O)	NERVOUS SYSTEM	5.32935	FALSE	25.0219
LPC(O-22:1)	N02	LPC(O)	ANALGESICS	4.70397	FALSE	25.0219
LPC(O-22:1)	N02BA	LPC(O)	SALICYLIC ACID AND DERIVATIVES	9.69101	FALSE	25.0219
LPC(O-22:1)	N02BE	LPC(O)	ANILIDES	5.94659	FALSE	25.0219
LPC(O-22:1)	N03AX	LPC(O)	OTHER ANTIEPILEPTICS	6.48138	FALSE	25.0219
LPC(O-22:1)	N05BA	LPC(O)	BENZODIAZEPINE DERIVATIVES	5.87247	FALSE	25.0219
LPC(O-22:1)	N05CF	LPC(O)	BENZODIAZEPINE RELATED DRUGS	7.32464	FALSE	25.0219
LPC(O-22:1)	N05CH	LPC(O)	MELATONIN RECEPTOR AGONISTS	7.77945	FALSE	25.0219
LPC(O-22:1)	N06	LPC(O)	PSYCHOANALEPTICS	6.56895	FALSE	25.0219
LPC(O-22:1)	N06AB	LPC(O)	SELECTIVE SEROTONIN REUPTAKE INHIBITORS	10.0278	FALSE	25.0219
LPC(O-22:1)	N06AX	LPC(O)	OTHER ANTIDEPRESSANTS	8.46704	FALSE	25.0219
LPC(O-22:1)	R	LPC(O)	RESPIRATORY SYSTEM	6.42001	FALSE	25.0219
LPC(O-22:1)	R01	LPC(O)	NASAL PREPARATIONS	5.59714	FALSE	25.0219
LPC(O-22:1)	R01AD	LPC(O)	CORTICOSTEROIDS	7.329	FALSE	25.0219
LPC(O-22:1)	R03A	LPC(O)	ADRENERGICS, INHALANTS	8.69875	FALSE	25.0219
LPC(O-22:1)	R03CC	LPC(O)	SELECTIVE BETA-2-ADRENORECEPTOR AGONISTS	5.60102	FALSE	25.0219
LPC(O-22:1)	R03DC	LPC(O)	LEUKOTRIENE RECEPTOR ANTAGONISTS	5.20066	FALSE	25.0219
LPC(O-22:1)	R06A	LPC(O)	ANTIHISTAMINES FOR SYSTEMIC USE	8.18469	FALSE	25.0219
LPC(O-22:1)	R06AE	LPC(O)	PIPERAZINE DERIVATIVES	8.18654	FALSE	25.0219
LPC(O-22:1)	R06AX	LPC(O)	OTHER ANTIHISTAMINES FOR SYSTEMIC USE	6.48484	FALSE	25.0219
LPC(O-22:1)	S01	LPC(O)	OPHTHALMOLOGICALS	8.22993	FALSE	25.0219
LPC(O-22:1)	S01ED	LPC(O)	BETA BLOCKING AGENTS	5.9377	FALSE	25.0219
LPC(O-22:1)	S01EE	LPC(O)	PROSTAGLANDIN ANALOGUES	5.84123	FALSE	25.0219
LPC(O-22:1)	S01XA	LPC(O)	OTHER OPHTHALMOLOGICALS	4.24309	FALSE	25.0219
LPC(O-24:0)	A	LPC(O)	ALIMENTARY TRACT AND METABOLISM	8.1567	FALSE	25.0219
LPC(O-24:0)	A02BA	LPC(O)	H2-RECEPTOR ANTAGONISTS	7.54904	FALSE	25.0219
LPC(O-24:0)	A02BC	LPC(O)	PROTON PUMP INHIBITORS	15.1885	FALSE	25.0219
LPC(O-24:0)	A06A	LPC(O)	DRUGS FOR CONSTIPATION	5.28758	FALSE	25.0219
LPC(O-24:0)	A06AA	LPC(O)	SOFTENERS, EMOLLIENTS	13.315	FALSE	25.0219
LPC(O-24:0)	A06AC	LPC(O)	BULK-FORMING LAXATIVES	4.76575	FALSE	25.0219
LPC(O-24:0)	A06AC01	LPC(O)	ISPAGHULA (PSYLLA SEEDS)	7.67221	FALSE	25.0219
LPC(O-24:0)	A07	LPC(O)	ANTIDIARRHEALS, INTESTINAL ANTIINFLAMMATORY/ANTIINFECTIVE AGENTS	9.48618	FALSE	25.0219
LPC(O-24:0)	A10	LPC(O)	DRUGS USED IN DIABETES	6.62108	FALSE	25.0219
LPC(O-24:0)	A10BA	LPC(O)	BIGUANIDES	18.8581	FALSE	25.0219
LPC(O-24:0)	A10BB	LPC(O)	SULFONYLUREAS	9.58871	FALSE	25.0219
LPC(O-24:0)	A11	LPC(O)	VITAMINS	11.7327	FALSE	25.0219
LPC(O-24:0)	A11B	LPC(O)	MULTIVITAMINS, PLAIN	11.4094	FALSE	25.0219
LPC(O-24:0)	A11G	LPC(O)	ASCORBIC ACID (VITAMIN C), INCL. COMBINATIONS	13.7047	FALSE	25.0219
LPC(O-24:0)	A12	LPC(O)	MINERALS	8.83204	FALSE	25.0219
LPC(O-24:0)	A12BA	LPC(O)	POTASSIUM	7.59226	FALSE	25.0219
LPC(O-24:0)	A12CB	LPC(O)	ZINC	7.76207	FALSE	25.0219
LPC(O-24:0)	A12CE	LPC(O)	SELENIUM	10.041	FALSE	25.0219
LPC(O-24:0)	B01AA	LPC(O)	VITAMIN K ANTAGONISTS	3.07181	FALSE	25.0219
LPC(O-24:0)	B01AC	LPC(O)	PLATELET AGGREGATION INHIBITORS EXCL. HEPARIN	4.25911	FALSE	25.0219
LPC(O-24:0)	B03A	LPC(O)	IRON PREPARATIONS	3.37134	FALSE	25.0219
LPC(O-24:0)	B03BA	LPC(O)	VITAMIN B12 (CYANOCOBALAMIN AND ANALOGUES)	7.76885	FALSE	25.0219
LPC(O-24:0)	B03BB	LPC(O)	FOLIC ACID AND DERIVATIVES	10.1062	FALSE	25.0219
LPC(O-24:0)	C	LPC(O)	CARDIOVASCULAR SYSTEM	9.20891	FALSE	25.0219
LPC(O-24:0)	C01	LPC(O)	CARDIAC THERAPY	2.24935	FALSE	25.0219
LPC(O-24:0)	C01DA	LPC(O)	ORGANIC NITRATES	5.79729	FALSE	25.0219
LPC(O-24:0)	C01EB	LPC(O)	OTHER CARDIAC PREPARATIONS	9.22293	FALSE	25.0219
LPC(O-24:0)	C02	LPC(O)	ANTIHYPERTENSIVES	7.45949	FALSE	25.0219
LPC(O-24:0)	C03	LPC(O)	DIURETICS	4.33378	FALSE	25.0219
LPC(O-24:0)	C03AA	LPC(O)	THIAZIDES, PLAIN	7.54192	FALSE	25.0219
LPC(O-24:0)	C03CA	LPC(O)	SULFONAMIDES, PLAIN	10.0352	FALSE	25.0219
LPC(O-24:0)	C03EA	LPC(O)	LOW-CEILING DIURETICS AND POTASSIUM-SPARING AGENTS	6.42566	FALSE	25.0219
LPC(O-24:0)	C07A	LPC(O)	BETA BLOCKING AGENTS	12.9527	FALSE	25.0219
LPC(O-24:0)	C07AB	LPC(O)	BETA BLOCKING AGENTS, SELECTIVE	9.04584	FALSE	25.0219
LPC(O-24:0)	C08CA	LPC(O)	DIHYDROPYRIDINE DERIVATIVES	7.92871	FALSE	25.0219
LPC(O-24:0)	C08D	LPC(O)	SELECTIVE CALCIUM CHANNEL BLOCKERS WITH DIRECT CARDIAC EFFECTS	6.37711	FALSE	25.0219
LPC(O-24:0)	C09AA	LPC(O)	ACE INHIBITORS, PLAIN	11.6659	FALSE	25.0219
LPC(O-24:0)	C09B	LPC(O)	ACE INHIBITORS, COMBINATIONS	4.51758	FALSE	25.0219
LPC(O-24:0)	C09CA	LPC(O)	ANGIOTENSIN II RECEPTOR BLOCKERS (ARBS), PLAIN	6.72278	FALSE	25.0219
LPC(O-24:0)	C10AA	LPC(O)	HMG COA REDUCTASE INHIBITORS	25.0554	TRUE	25.0219
LPC(O-24:0)	C10AB	LPC(O)	FIBRATES	11.0026	FALSE	25.0219
LPC(O-24:0)	C10AD	LPC(O)	NICOTINIC ACID AND DERIVATIVES	3.41582	FALSE	25.0219
LPC(O-24:0)	C10AX	LPC(O)	OTHER LIPID MODIFYING AGENTS	6.32967	FALSE	25.0219
LPC(O-24:0)	C10AX06	LPC(O)	OMEGA-3-TRIGLYCERIDES INCL. OTHER ESTERS AND ACIDS	9.50624	FALSE	25.0219
LPC(O-24:0)	C10BA02	LPC(O)	SIMVASTATIN AND EZETIMIBE	8.06344	FALSE	25.0219
LPC(O-24:0)	D	LPC(O)	DERMATOLOGICALS	8.35273	FALSE	25.0219
LPC(O-24:0)	D07A	LPC(O)	CORTICOSTEROIDS, PLAIN	5.78602	FALSE	25.0219
LPC(O-24:0)	G03	LPC(O)	SEX HORMONES AND MODULATORS OF THE GENITAL SYSTEM	4.05197	FALSE	25.0219
LPC(O-24:0)	G03BA	LPC(O)	3-OXOANDROSTEN (4) DERIVATIVES	3.99101	FALSE	25.0219
LPC(O-24:0)	G03C	LPC(O)	ESTROGENS	8.61036	FALSE	25.0219
LPC(O-24:0)	G03CA	LPC(O)	NATURAL AND SEMISYNTHETIC ESTROGENS, PLAIN	5.96247	FALSE	25.0219
LPC(O-24:0)	G03DA	LPC(O)	PREGNEN (4) DERIVATIVES	6.22473	FALSE	25.0219
LPC(O-24:0)	G04BD	LPC(O)	DRUGS FOR URINARY FREQUENCY AND INCONTINENCE	3.48452	FALSE	25.0219
LPC(O-24:0)	G04BE	LPC(O)	DRUGS USED IN ERECTILE DYSFUNCTION	5.75434	FALSE	25.0219
LPC(O-24:0)	G04CA	LPC(O)	ALPHA-ADRENORECEPTOR ANTAGONISTS	5.89857	FALSE	25.0219
LPC(O-24:0)	G04CB	LPC(O)	TESTOSTERONE-5-ALPHA REDUCTASE INHIBITORS	6.92725	FALSE	25.0219
LPC(O-24:0)	G04CX02	LPC(O)	SABALIS SERRULATAE FRUCTUS	4.41717	FALSE	25.0219
LPC(O-24:0)	H	LPC(O)	SYSTEMIC HORMONAL PREPARATIONS, EXCL. SEX HORMONES AND INSULINS	4.8922	FALSE	25.0219
LPC(O-24:0)	H03AA	LPC(O)	THYROID HORMONES	9.01789	FALSE	25.0219
LPC(O-24:0)	J01	LPC(O)	ANTIBACTERIALS FOR SYSTEMIC USE	5.67215	FALSE	25.0219
LPC(O-24:0)	L	LPC(O)	ANTINEOPLASTIC AND IMMUNOMODULATING AGENTS	3.63144	FALSE	25.0219
LPC(O-24:0)	M	LPC(O)	MUSCULO-SKELETAL SYSTEM	3.49446	FALSE	25.0219
LPC(O-24:0)	M01AB	LPC(O)	ACETIC ACID DERIVATIVES AND RELATED SUBSTANCES	3.42893	FALSE	25.0219
LPC(O-24:0)	M01AC	LPC(O)	OXICAMS	4.63961	FALSE	25.0219
LPC(O-24:0)	M01AE	LPC(O)	PROPIONIC ACID DERIVATIVES	8.4532	FALSE	25.0219
LPC(O-24:0)	M01AE01	LPC(O)	IBUPROFEN	6.84427	FALSE	25.0219
LPC(O-24:0)	M01AH	LPC(O)	COXIBS	6.4455	FALSE	25.0219
LPC(O-24:0)	M01AX	LPC(O)	OTHER ANTIINFLAMMATORY AND ANTIRHEUMATIC AGENTS, NON-STEROIDS	8.1631	FALSE	25.0219
LPC(O-24:0)	M04A	LPC(O)	ANTIGOUT PREPARATIONS	7.48809	FALSE	25.0219
LPC(O-24:0)	M05BA	LPC(O)	BISPHOSPHONATES	9.46317	FALSE	25.0219
LPC(O-24:0)	N	LPC(O)	NERVOUS SYSTEM	5.57893	FALSE	25.0219
LPC(O-24:0)	N02	LPC(O)	ANALGESICS	4.0454	FALSE	25.0219
LPC(O-24:0)	N02BA	LPC(O)	SALICYLIC ACID AND DERIVATIVES	8.97749	FALSE	25.0219
LPC(O-24:0)	N02BE	LPC(O)	ANILIDES	7.86246	FALSE	25.0219
LPC(O-24:0)	N03AX	LPC(O)	OTHER ANTIEPILEPTICS	6.43694	FALSE	25.0219
LPC(O-24:0)	N05BA	LPC(O)	BENZODIAZEPINE DERIVATIVES	4.39584	FALSE	25.0219
LPC(O-24:0)	N05CF	LPC(O)	BENZODIAZEPINE RELATED DRUGS	7.66392	FALSE	25.0219
LPC(O-24:0)	N05CH	LPC(O)	MELATONIN RECEPTOR AGONISTS	4.17254	FALSE	25.0219
LPC(O-24:0)	N06	LPC(O)	PSYCHOANALEPTICS	5.44209	FALSE	25.0219
LPC(O-24:0)	N06AB	LPC(O)	SELECTIVE SEROTONIN REUPTAKE INHIBITORS	13.9452	FALSE	25.0219
LPC(O-24:0)	N06AX	LPC(O)	OTHER ANTIDEPRESSANTS	7.57704	FALSE	25.0219
LPC(O-24:0)	R	LPC(O)	RESPIRATORY SYSTEM	5.95659	FALSE	25.0219
LPC(O-24:0)	R01	LPC(O)	NASAL PREPARATIONS	5.76122	FALSE	25.0219
LPC(O-24:0)	R01AD	LPC(O)	CORTICOSTEROIDS	8.83902	FALSE	25.0219
LPC(O-24:0)	R03A	LPC(O)	ADRENERGICS, INHALANTS	9.39353	FALSE	25.0219
LPC(O-24:0)	R03CC	LPC(O)	SELECTIVE BETA-2-ADRENORECEPTOR AGONISTS	4.50139	FALSE	25.0219
LPC(O-24:0)	R03DC	LPC(O)	LEUKOTRIENE RECEPTOR ANTAGONISTS	5.8719	FALSE	25.0219
LPC(O-24:0)	R06A	LPC(O)	ANTIHISTAMINES FOR SYSTEMIC USE	5.18666	FALSE	25.0219
LPC(O-24:0)	R06AE	LPC(O)	PIPERAZINE DERIVATIVES	8.12627	FALSE	25.0219
LPC(O-24:0)	R06AX	LPC(O)	OTHER ANTIHISTAMINES FOR SYSTEMIC USE	7.9144	FALSE	25.0219
LPC(O-24:0)	S01	LPC(O)	OPHTHALMOLOGICALS	8.96841	FALSE	25.0219
LPC(O-24:0)	S01ED	LPC(O)	BETA BLOCKING AGENTS	5.37354	FALSE	25.0219
LPC(O-24:0)	S01EE	LPC(O)	PROSTAGLANDIN ANALOGUES	3.95913	FALSE	25.0219
LPC(O-24:0)	S01XA	LPC(O)	OTHER OPHTHALMOLOGICALS	4.54038	FALSE	25.0219
LPC(O-24:1)	A	LPC(O)	ALIMENTARY TRACT AND METABOLISM	9.42467	FALSE	25.0219
LPC(O-24:1)	A02BA	LPC(O)	H2-RECEPTOR ANTAGONISTS	6.85693	FALSE	25.0219
LPC(O-24:1)	A02BC	LPC(O)	PROTON PUMP INHIBITORS	20.208	FALSE	25.0219
LPC(O-24:1)	A06A	LPC(O)	DRUGS FOR CONSTIPATION	5.10438	FALSE	25.0219
LPC(O-24:1)	A06AA	LPC(O)	SOFTENERS, EMOLLIENTS	9.07412	FALSE	25.0219
LPC(O-24:1)	A06AC	LPC(O)	BULK-FORMING LAXATIVES	7.23412	FALSE	25.0219
LPC(O-24:1)	A06AC01	LPC(O)	ISPAGHULA (PSYLLA SEEDS)	7.67183	FALSE	25.0219
LPC(O-24:1)	A07	LPC(O)	ANTIDIARRHEALS, INTESTINAL ANTIINFLAMMATORY/ANTIINFECTIVE AGENTS	2.75485	FALSE	25.0219
LPC(O-24:1)	A10	LPC(O)	DRUGS USED IN DIABETES	7.06195	FALSE	25.0219
LPC(O-24:1)	A10BA	LPC(O)	BIGUANIDES	28.9189	TRUE	25.0219
LPC(O-24:1)	A10BB	LPC(O)	SULFONYLUREAS	10.4573	FALSE	25.0219
LPC(O-24:1)	A11	LPC(O)	VITAMINS	14.3253	FALSE	25.0219
LPC(O-24:1)	A11B	LPC(O)	MULTIVITAMINS, PLAIN	15.0942	FALSE	25.0219
LPC(O-24:1)	A11G	LPC(O)	ASCORBIC ACID (VITAMIN C), INCL. COMBINATIONS	19.8007	FALSE	25.0219
LPC(O-24:1)	A12	LPC(O)	MINERALS	10.2166	FALSE	25.0219
LPC(O-24:1)	A12BA	LPC(O)	POTASSIUM	7.54774	FALSE	25.0219
LPC(O-24:1)	A12CB	LPC(O)	ZINC	13.0098	FALSE	25.0219
LPC(O-24:1)	A12CE	LPC(O)	SELENIUM	8.24231	FALSE	25.0219
LPC(O-24:1)	B01AA	LPC(O)	VITAMIN K ANTAGONISTS	3.06638	FALSE	25.0219
LPC(O-24:1)	B01AC	LPC(O)	PLATELET AGGREGATION INHIBITORS EXCL. HEPARIN	6.38946	FALSE	25.0219
LPC(O-24:1)	B03A	LPC(O)	IRON PREPARATIONS	3.61932	FALSE	25.0219
LPC(O-24:1)	B03BA	LPC(O)	VITAMIN B12 (CYANOCOBALAMIN AND ANALOGUES)	8.58407	FALSE	25.0219
LPC(O-24:1)	B03BB	LPC(O)	FOLIC ACID AND DERIVATIVES	8.3549	FALSE	25.0219
LPC(O-24:1)	C	LPC(O)	CARDIOVASCULAR SYSTEM	6.22694	FALSE	25.0219
LPC(O-24:1)	C01	LPC(O)	CARDIAC THERAPY	2.25512	FALSE	25.0219
LPC(O-24:1)	C01DA	LPC(O)	ORGANIC NITRATES	9.18854	FALSE	25.0219
LPC(O-24:1)	C01EB	LPC(O)	OTHER CARDIAC PREPARATIONS	6.20512	FALSE	25.0219
LPC(O-24:1)	C02	LPC(O)	ANTIHYPERTENSIVES	9.17097	FALSE	25.0219
LPC(O-24:1)	C03	LPC(O)	DIURETICS	7.61398	FALSE	25.0219
LPC(O-24:1)	C03AA	LPC(O)	THIAZIDES, PLAIN	10.2357	FALSE	25.0219
LPC(O-24:1)	C03CA	LPC(O)	SULFONAMIDES, PLAIN	8.93915	FALSE	25.0219
LPC(O-24:1)	C03EA	LPC(O)	LOW-CEILING DIURETICS AND POTASSIUM-SPARING AGENTS	5.72164	FALSE	25.0219
LPC(O-24:1)	C07A	LPC(O)	BETA BLOCKING AGENTS	12.5969	FALSE	25.0219
LPC(O-24:1)	C07AB	LPC(O)	BETA BLOCKING AGENTS, SELECTIVE	7.29035	FALSE	25.0219
LPC(O-24:1)	C08CA	LPC(O)	DIHYDROPYRIDINE DERIVATIVES	8.32029	FALSE	25.0219
LPC(O-24:1)	C08D	LPC(O)	SELECTIVE CALCIUM CHANNEL BLOCKERS WITH DIRECT CARDIAC EFFECTS	6.69757	FALSE	25.0219
LPC(O-24:1)	C09AA	LPC(O)	ACE INHIBITORS, PLAIN	11.322	FALSE	25.0219
LPC(O-24:1)	C09B	LPC(O)	ACE INHIBITORS, COMBINATIONS	7.6591	FALSE	25.0219
LPC(O-24:1)	C09CA	LPC(O)	ANGIOTENSIN II RECEPTOR BLOCKERS (ARBS), PLAIN	8.22718	FALSE	25.0219
LPC(O-24:1)	C10AA	LPC(O)	HMG COA REDUCTASE INHIBITORS	22.3198	FALSE	25.0219
LPC(O-24:1)	C10AB	LPC(O)	FIBRATES	14.7467	FALSE	25.0219
LPC(O-24:1)	C10AD	LPC(O)	NICOTINIC ACID AND DERIVATIVES	6.7606	FALSE	25.0219
LPC(O-24:1)	C10AX	LPC(O)	OTHER LIPID MODIFYING AGENTS	9.09016	FALSE	25.0219
LPC(O-24:1)	C10AX06	LPC(O)	OMEGA-3-TRIGLYCERIDES INCL. OTHER ESTERS AND ACIDS	10.751	FALSE	25.0219
LPC(O-24:1)	C10BA02	LPC(O)	SIMVASTATIN AND EZETIMIBE	5.13628	FALSE	25.0219
LPC(O-24:1)	D	LPC(O)	DERMATOLOGICALS	6.99751	FALSE	25.0219
LPC(O-24:1)	D07A	LPC(O)	CORTICOSTEROIDS, PLAIN	5.64411	FALSE	25.0219
LPC(O-24:1)	G03	LPC(O)	SEX HORMONES AND MODULATORS OF THE GENITAL SYSTEM	2.34366	FALSE	25.0219
LPC(O-24:1)	G03BA	LPC(O)	3-OXOANDROSTEN (4) DERIVATIVES	5.75133	FALSE	25.0219
LPC(O-24:1)	G03C	LPC(O)	ESTROGENS	11.0796	FALSE	25.0219
LPC(O-24:1)	G03CA	LPC(O)	NATURAL AND SEMISYNTHETIC ESTROGENS, PLAIN	7.92118	FALSE	25.0219
LPC(O-24:1)	G03DA	LPC(O)	PREGNEN (4) DERIVATIVES	5.39789	FALSE	25.0219
LPC(O-24:1)	G04BD	LPC(O)	DRUGS FOR URINARY FREQUENCY AND INCONTINENCE	4.77081	FALSE	25.0219
LPC(O-24:1)	G04BE	LPC(O)	DRUGS USED IN ERECTILE DYSFUNCTION	5.7928	FALSE	25.0219
LPC(O-24:1)	G04CA	LPC(O)	ALPHA-ADRENORECEPTOR ANTAGONISTS	10.9893	FALSE	25.0219
LPC(O-24:1)	G04CB	LPC(O)	TESTOSTERONE-5-ALPHA REDUCTASE INHIBITORS	5.85223	FALSE	25.0219
LPC(O-24:1)	G04CX02	LPC(O)	SABALIS SERRULATAE FRUCTUS	3.80016	FALSE	25.0219
LPC(O-24:1)	H	LPC(O)	SYSTEMIC HORMONAL PREPARATIONS, EXCL. SEX HORMONES AND INSULINS	3.74178	FALSE	25.0219
LPC(O-24:1)	H03AA	LPC(O)	THYROID HORMONES	9.23889	FALSE	25.0219
LPC(O-24:1)	J01	LPC(O)	ANTIBACTERIALS FOR SYSTEMIC USE	9.99745	FALSE	25.0219
LPC(O-24:1)	L	LPC(O)	ANTINEOPLASTIC AND IMMUNOMODULATING AGENTS	2.82567	FALSE	25.0219
LPC(O-24:1)	M	LPC(O)	MUSCULO-SKELETAL SYSTEM	4.92876	FALSE	25.0219
LPC(O-24:1)	M01AB	LPC(O)	ACETIC ACID DERIVATIVES AND RELATED SUBSTANCES	2.98571	FALSE	25.0219
LPC(O-24:1)	M01AC	LPC(O)	OXICAMS	5.07172	FALSE	25.0219
LPC(O-24:1)	M01AE	LPC(O)	PROPIONIC ACID DERIVATIVES	7.60012	FALSE	25.0219
LPC(O-24:1)	M01AE01	LPC(O)	IBUPROFEN	9.40007	FALSE	25.0219
LPC(O-24:1)	M01AH	LPC(O)	COXIBS	5.94896	FALSE	25.0219
LPC(O-24:1)	M01AX	LPC(O)	OTHER ANTIINFLAMMATORY AND ANTIRHEUMATIC AGENTS, NON-STEROIDS	8.14919	FALSE	25.0219
LPC(O-24:1)	M04A	LPC(O)	ANTIGOUT PREPARATIONS	9.62102	FALSE	25.0219
LPC(O-24:1)	M05BA	LPC(O)	BISPHOSPHONATES	9.6314	FALSE	25.0219
LPC(O-24:1)	N	LPC(O)	NERVOUS SYSTEM	4.93999	FALSE	25.0219
LPC(O-24:1)	N02	LPC(O)	ANALGESICS	4.99732	FALSE	25.0219
LPC(O-24:1)	N02BA	LPC(O)	SALICYLIC ACID AND DERIVATIVES	10.6926	FALSE	25.0219
LPC(O-24:1)	N02BE	LPC(O)	ANILIDES	7.66095	FALSE	25.0219
LPC(O-24:1)	N03AX	LPC(O)	OTHER ANTIEPILEPTICS	6.91026	FALSE	25.0219
LPC(O-24:1)	N05BA	LPC(O)	BENZODIAZEPINE DERIVATIVES	4.41606	FALSE	25.0219
LPC(O-24:1)	N05CF	LPC(O)	BENZODIAZEPINE RELATED DRUGS	7.7799	FALSE	25.0219
LPC(O-24:1)	N05CH	LPC(O)	MELATONIN RECEPTOR AGONISTS	7.32597	FALSE	25.0219
LPC(O-24:1)	N06	LPC(O)	PSYCHOANALEPTICS	5.95878	FALSE	25.0219
LPC(O-24:1)	N06AB	LPC(O)	SELECTIVE SEROTONIN REUPTAKE INHIBITORS	12.1497	FALSE	25.0219
LPC(O-24:1)	N06AX	LPC(O)	OTHER ANTIDEPRESSANTS	7.97852	FALSE	25.0219
LPC(O-24:1)	R	LPC(O)	RESPIRATORY SYSTEM	6.5995	FALSE	25.0219
LPC(O-24:1)	R01	LPC(O)	NASAL PREPARATIONS	5.73917	FALSE	25.0219
LPC(O-24:1)	R01AD	LPC(O)	CORTICOSTEROIDS	9.51648	FALSE	25.0219
LPC(O-24:1)	R03A	LPC(O)	ADRENERGICS, INHALANTS	8.70101	FALSE	25.0219
LPC(O-24:1)	R03CC	LPC(O)	SELECTIVE BETA-2-ADRENORECEPTOR AGONISTS	6.2324	FALSE	25.0219
LPC(O-24:1)	R03DC	LPC(O)	LEUKOTRIENE RECEPTOR ANTAGONISTS	4.57153	FALSE	25.0219
LPC(O-24:1)	R06A	LPC(O)	ANTIHISTAMINES FOR SYSTEMIC USE	6.35845	FALSE	25.0219
LPC(O-24:1)	R06AE	LPC(O)	PIPERAZINE DERIVATIVES	9.78499	FALSE	25.0219
LPC(O-24:1)	R06AX	LPC(O)	OTHER ANTIHISTAMINES FOR SYSTEMIC USE	9.22857	FALSE	25.0219
LPC(O-24:1)	S01	LPC(O)	OPHTHALMOLOGICALS	11.9154	FALSE	25.0219
LPC(O-24:1)	S01ED	LPC(O)	BETA BLOCKING AGENTS	7.30834	FALSE	25.0219
LPC(O-24:1)	S01EE	LPC(O)	PROSTAGLANDIN ANALOGUES	7.92565	FALSE	25.0219
LPC(O-24:1)	S01XA	LPC(O)	OTHER OPHTHALMOLOGICALS	4.22684	FALSE	25.0219
LPC(O-24:2)	A	LPC(O)	ALIMENTARY TRACT AND METABOLISM	7.26131	FALSE	25.0219
LPC(O-24:2)	A02BA	LPC(O)	H2-RECEPTOR ANTAGONISTS	7.53695	FALSE	25.0219
LPC(O-24:2)	A02BC	LPC(O)	PROTON PUMP INHIBITORS	16.5138	FALSE	25.0219
LPC(O-24:2)	A06A	LPC(O)	DRUGS FOR CONSTIPATION	5.30153	FALSE	25.0219
LPC(O-24:2)	A06AA	LPC(O)	SOFTENERS, EMOLLIENTS	4.5181	FALSE	25.0219
LPC(O-24:2)	A06AC	LPC(O)	BULK-FORMING LAXATIVES	8.35666	FALSE	25.0219
LPC(O-24:2)	A06AC01	LPC(O)	ISPAGHULA (PSYLLA SEEDS)	3.65498	FALSE	25.0219
LPC(O-24:2)	A07	LPC(O)	ANTIDIARRHEALS, INTESTINAL ANTIINFLAMMATORY/ANTIINFECTIVE AGENTS	5.51427	FALSE	25.0219
LPC(O-24:2)	A10	LPC(O)	DRUGS USED IN DIABETES	5.60408	FALSE	25.0219
LPC(O-24:2)	A10BA	LPC(O)	BIGUANIDES	27.2312	TRUE	25.0219
LPC(O-24:2)	A10BB	LPC(O)	SULFONYLUREAS	7.24905	FALSE	25.0219
LPC(O-24:2)	A11	LPC(O)	VITAMINS	12.3268	FALSE	25.0219
LPC(O-24:2)	A11B	LPC(O)	MULTIVITAMINS, PLAIN	11.4497	FALSE	25.0219
LPC(O-24:2)	A11G	LPC(O)	ASCORBIC ACID (VITAMIN C), INCL. COMBINATIONS	16.2639	FALSE	25.0219
LPC(O-24:2)	A12	LPC(O)	MINERALS	10.6572	FALSE	25.0219
LPC(O-24:2)	A12BA	LPC(O)	POTASSIUM	7.34843	FALSE	25.0219
LPC(O-24:2)	A12CB	LPC(O)	ZINC	11.6057	FALSE	25.0219
LPC(O-24:2)	A12CE	LPC(O)	SELENIUM	4.77589	FALSE	25.0219
LPC(O-24:2)	B01AA	LPC(O)	VITAMIN K ANTAGONISTS	2.08463	FALSE	25.0219
LPC(O-24:2)	B01AC	LPC(O)	PLATELET AGGREGATION INHIBITORS EXCL. HEPARIN	5.88331	FALSE	25.0219
LPC(O-24:2)	B03A	LPC(O)	IRON PREPARATIONS	3.58695	FALSE	25.0219
LPC(O-24:2)	B03BA	LPC(O)	VITAMIN B12 (CYANOCOBALAMIN AND ANALOGUES)	7.81865	FALSE	25.0219
LPC(O-24:2)	B03BB	LPC(O)	FOLIC ACID AND DERIVATIVES	8.02942	FALSE	25.0219
LPC(O-24:2)	C	LPC(O)	CARDIOVASCULAR SYSTEM	4.26042	FALSE	25.0219
LPC(O-24:2)	C01	LPC(O)	CARDIAC THERAPY	2.28703	FALSE	25.0219
LPC(O-24:2)	C01DA	LPC(O)	ORGANIC NITRATES	5.71762	FALSE	25.0219
LPC(O-24:2)	C01EB	LPC(O)	OTHER CARDIAC PREPARATIONS	4.77352	FALSE	25.0219
LPC(O-24:2)	C02	LPC(O)	ANTIHYPERTENSIVES	9.14945	FALSE	25.0219
LPC(O-24:2)	C03	LPC(O)	DIURETICS	6.75072	FALSE	25.0219
LPC(O-24:2)	C03AA	LPC(O)	THIAZIDES, PLAIN	9.51172	FALSE	25.0219
LPC(O-24:2)	C03CA	LPC(O)	SULFONAMIDES, PLAIN	6.52335	FALSE	25.0219
LPC(O-24:2)	C03EA	LPC(O)	LOW-CEILING DIURETICS AND POTASSIUM-SPARING AGENTS	4.52767	FALSE	25.0219
LPC(O-24:2)	C07A	LPC(O)	BETA BLOCKING AGENTS	16.4273	FALSE	25.0219
LPC(O-24:2)	C07AB	LPC(O)	BETA BLOCKING AGENTS, SELECTIVE	7.72118	FALSE	25.0219
LPC(O-24:2)	C08CA	LPC(O)	DIHYDROPYRIDINE DERIVATIVES	8.46507	FALSE	25.0219
LPC(O-24:2)	C08D	LPC(O)	SELECTIVE CALCIUM CHANNEL BLOCKERS WITH DIRECT CARDIAC EFFECTS	2.91388	FALSE	25.0219
LPC(O-24:2)	C09AA	LPC(O)	ACE INHIBITORS, PLAIN	9.99791	FALSE	25.0219
LPC(O-24:2)	C09B	LPC(O)	ACE INHIBITORS, COMBINATIONS	5.65602	FALSE	25.0219
LPC(O-24:2)	C09CA	LPC(O)	ANGIOTENSIN II RECEPTOR BLOCKERS (ARBS), PLAIN	13.1273	FALSE	25.0219
LPC(O-24:2)	C10AA	LPC(O)	HMG COA REDUCTASE INHIBITORS	23.6151	FALSE	25.0219
LPC(O-24:2)	C10AB	LPC(O)	FIBRATES	18.7073	FALSE	25.0219
LPC(O-24:2)	C10AD	LPC(O)	NICOTINIC ACID AND DERIVATIVES	6.92044	FALSE	25.0219
LPC(O-24:2)	C10AX	LPC(O)	OTHER LIPID MODIFYING AGENTS	7.51878	FALSE	25.0219
LPC(O-24:2)	C10AX06	LPC(O)	OMEGA-3-TRIGLYCERIDES INCL. OTHER ESTERS AND ACIDS	10.1323	FALSE	25.0219
LPC(O-24:2)	C10BA02	LPC(O)	SIMVASTATIN AND EZETIMIBE	5.25003	FALSE	25.0219
LPC(O-24:2)	D	LPC(O)	DERMATOLOGICALS	7.08589	FALSE	25.0219
LPC(O-24:2)	D07A	LPC(O)	CORTICOSTEROIDS, PLAIN	5.61089	FALSE	25.0219
LPC(O-24:2)	G03	LPC(O)	SEX HORMONES AND MODULATORS OF THE GENITAL SYSTEM	2.74342	FALSE	25.0219
LPC(O-24:2)	G03BA	LPC(O)	3-OXOANDROSTEN (4) DERIVATIVES	5.67255	FALSE	25.0219
LPC(O-24:2)	G03C	LPC(O)	ESTROGENS	18.7204	FALSE	25.0219
LPC(O-24:2)	G03CA	LPC(O)	NATURAL AND SEMISYNTHETIC ESTROGENS, PLAIN	7.21137	FALSE	25.0219
LPC(O-24:2)	G03DA	LPC(O)	PREGNEN (4) DERIVATIVES	10.1491	FALSE	25.0219
LPC(O-24:2)	G04BD	LPC(O)	DRUGS FOR URINARY FREQUENCY AND INCONTINENCE	3.55319	FALSE	25.0219
LPC(O-24:2)	G04BE	LPC(O)	DRUGS USED IN ERECTILE DYSFUNCTION	5.47388	FALSE	25.0219
LPC(O-24:2)	G04CA	LPC(O)	ALPHA-ADRENORECEPTOR ANTAGONISTS	10.9312	FALSE	25.0219
LPC(O-24:2)	G04CB	LPC(O)	TESTOSTERONE-5-ALPHA REDUCTASE INHIBITORS	7.92557	FALSE	25.0219
LPC(O-24:2)	G04CX02	LPC(O)	SABALIS SERRULATAE FRUCTUS	2.40351	FALSE	25.0219
LPC(O-24:2)	H	LPC(O)	SYSTEMIC HORMONAL PREPARATIONS, EXCL. SEX HORMONES AND INSULINS	5.11837	FALSE	25.0219
LPC(O-24:2)	H03AA	LPC(O)	THYROID HORMONES	9.52735	FALSE	25.0219
LPC(O-24:2)	J01	LPC(O)	ANTIBACTERIALS FOR SYSTEMIC USE	8.13185	FALSE	25.0219
LPC(O-24:2)	L	LPC(O)	ANTINEOPLASTIC AND IMMUNOMODULATING AGENTS	4.86052	FALSE	25.0219
LPC(O-24:2)	M	LPC(O)	MUSCULO-SKELETAL SYSTEM	3.22367	FALSE	25.0219
LPC(O-24:2)	M01AB	LPC(O)	ACETIC ACID DERIVATIVES AND RELATED SUBSTANCES	3.89405	FALSE	25.0219
LPC(O-24:2)	M01AC	LPC(O)	OXICAMS	5.47204	FALSE	25.0219
LPC(O-24:2)	M01AE	LPC(O)	PROPIONIC ACID DERIVATIVES	4.6826	FALSE	25.0219
LPC(O-24:2)	M01AE01	LPC(O)	IBUPROFEN	9.7462	FALSE	25.0219
LPC(O-24:2)	M01AH	LPC(O)	COXIBS	2.79114	FALSE	25.0219
LPC(O-24:2)	M01AX	LPC(O)	OTHER ANTIINFLAMMATORY AND ANTIRHEUMATIC AGENTS, NON-STEROIDS	8.12282	FALSE	25.0219
LPC(O-24:2)	M04A	LPC(O)	ANTIGOUT PREPARATIONS	13.633	FALSE	25.0219
LPC(O-24:2)	M05BA	LPC(O)	BISPHOSPHONATES	7.3184	FALSE	25.0219
LPC(O-24:2)	N	LPC(O)	NERVOUS SYSTEM	7.6613	FALSE	25.0219
LPC(O-24:2)	N02	LPC(O)	ANALGESICS	3.12284	FALSE	25.0219
LPC(O-24:2)	N02BA	LPC(O)	SALICYLIC ACID AND DERIVATIVES	8.77682	FALSE	25.0219
LPC(O-24:2)	N02BE	LPC(O)	ANILIDES	6.03581	FALSE	25.0219
LPC(O-24:2)	N03AX	LPC(O)	OTHER ANTIEPILEPTICS	7.04004	FALSE	25.0219
LPC(O-24:2)	N05BA	LPC(O)	BENZODIAZEPINE DERIVATIVES	4.32368	FALSE	25.0219
LPC(O-24:2)	N05CF	LPC(O)	BENZODIAZEPINE RELATED DRUGS	6.0598	FALSE	25.0219
LPC(O-24:2)	N05CH	LPC(O)	MELATONIN RECEPTOR AGONISTS	6.70928	FALSE	25.0219
LPC(O-24:2)	N06	LPC(O)	PSYCHOANALEPTICS	3.41664	FALSE	25.0219
LPC(O-24:2)	N06AB	LPC(O)	SELECTIVE SEROTONIN REUPTAKE INHIBITORS	9.17403	FALSE	25.0219
LPC(O-24:2)	N06AX	LPC(O)	OTHER ANTIDEPRESSANTS	6.34918	FALSE	25.0219
LPC(O-24:2)	R	LPC(O)	RESPIRATORY SYSTEM	4.71867	FALSE	25.0219
LPC(O-24:2)	R01	LPC(O)	NASAL PREPARATIONS	6.1647	FALSE	25.0219
LPC(O-24:2)	R01AD	LPC(O)	CORTICOSTEROIDS	9.16284	FALSE	25.0219
LPC(O-24:2)	R03A	LPC(O)	ADRENERGICS, INHALANTS	6.76026	FALSE	25.0219
LPC(O-24:2)	R03CC	LPC(O)	SELECTIVE BETA-2-ADRENORECEPTOR AGONISTS	6.07565	FALSE	25.0219
LPC(O-24:2)	R03DC	LPC(O)	LEUKOTRIENE RECEPTOR ANTAGONISTS	7.42418	FALSE	25.0219
LPC(O-24:2)	R06A	LPC(O)	ANTIHISTAMINES FOR SYSTEMIC USE	8.18695	FALSE	25.0219
LPC(O-24:2)	R06AE	LPC(O)	PIPERAZINE DERIVATIVES	7.00571	FALSE	25.0219
LPC(O-24:2)	R06AX	LPC(O)	OTHER ANTIHISTAMINES FOR SYSTEMIC USE	7.70964	FALSE	25.0219
LPC(O-24:2)	S01	LPC(O)	OPHTHALMOLOGICALS	8.56163	FALSE	25.0219
LPC(O-24:2)	S01ED	LPC(O)	BETA BLOCKING AGENTS	8.094	FALSE	25.0219
LPC(O-24:2)	S01EE	LPC(O)	PROSTAGLANDIN ANALOGUES	5.68322	FALSE	25.0219
LPC(O-24:2)	S01XA	LPC(O)	OTHER OPHTHALMOLOGICALS	4.20475	FALSE	25.0219
LPC(P-16:0)	A	LPC(P)	ALIMENTARY TRACT AND METABOLISM	7.56872	FALSE	25.0219
LPC(P-16:0)	A02BA	LPC(P)	H2-RECEPTOR ANTAGONISTS	4.51071	FALSE	25.0219
LPC(P-16:0)	A02BC	LPC(P)	PROTON PUMP INHIBITORS	7.43201	FALSE	25.0219
LPC(P-16:0)	A06A	LPC(P)	DRUGS FOR CONSTIPATION	4.95071	FALSE	25.0219
LPC(P-16:0)	A06AA	LPC(P)	SOFTENERS, EMOLLIENTS	4.01982	FALSE	25.0219
LPC(P-16:0)	A06AC	LPC(P)	BULK-FORMING LAXATIVES	10.3805	FALSE	25.0219
LPC(P-16:0)	A06AC01	LPC(P)	ISPAGHULA (PSYLLA SEEDS)	6.17147	FALSE	25.0219
LPC(P-16:0)	A07	LPC(P)	ANTIDIARRHEALS, INTESTINAL ANTIINFLAMMATORY/ANTIINFECTIVE AGENTS	4.84903	FALSE	25.0219
LPC(P-16:0)	A10	LPC(P)	DRUGS USED IN DIABETES	4.30127	FALSE	25.0219
LPC(P-16:0)	A10BA	LPC(P)	BIGUANIDES	28.3124	TRUE	25.0219
LPC(P-16:0)	A10BB	LPC(P)	SULFONYLUREAS	2.46861	FALSE	25.0219
LPC(P-16:0)	A11	LPC(P)	VITAMINS	6.11849	FALSE	25.0219
LPC(P-16:0)	A11B	LPC(P)	MULTIVITAMINS, PLAIN	9.76727	FALSE	25.0219
LPC(P-16:0)	A11G	LPC(P)	ASCORBIC ACID (VITAMIN C), INCL. COMBINATIONS	10.1371	FALSE	25.0219
LPC(P-16:0)	A12	LPC(P)	MINERALS	7.3252	FALSE	25.0219
LPC(P-16:0)	A12BA	LPC(P)	POTASSIUM	8.38915	FALSE	25.0219
LPC(P-16:0)	A12CB	LPC(P)	ZINC	8.85853	FALSE	25.0219
LPC(P-16:0)	A12CE	LPC(P)	SELENIUM	7.79656	FALSE	25.0219
LPC(P-16:0)	B01AA	LPC(P)	VITAMIN K ANTAGONISTS	2.44228	FALSE	25.0219
LPC(P-16:0)	B01AC	LPC(P)	PLATELET AGGREGATION INHIBITORS EXCL. HEPARIN	6.91911	FALSE	25.0219
LPC(P-16:0)	B03A	LPC(P)	IRON PREPARATIONS	2.41388	FALSE	25.0219
LPC(P-16:0)	B03BA	LPC(P)	VITAMIN B12 (CYANOCOBALAMIN AND ANALOGUES)	9.4017	FALSE	25.0219
LPC(P-16:0)	B03BB	LPC(P)	FOLIC ACID AND DERIVATIVES	7.12713	FALSE	25.0219
LPC(P-16:0)	C	LPC(P)	CARDIOVASCULAR SYSTEM	6.95544	FALSE	25.0219
LPC(P-16:0)	C01	LPC(P)	CARDIAC THERAPY	1.6203	FALSE	25.0219
LPC(P-16:0)	C01DA	LPC(P)	ORGANIC NITRATES	6.20899	FALSE	25.0219
LPC(P-16:0)	C01EB	LPC(P)	OTHER CARDIAC PREPARATIONS	4.2877	FALSE	25.0219
LPC(P-16:0)	C02	LPC(P)	ANTIHYPERTENSIVES	4.26853	FALSE	25.0219
LPC(P-16:0)	C03	LPC(P)	DIURETICS	3.11083	FALSE	25.0219
LPC(P-16:0)	C03AA	LPC(P)	THIAZIDES, PLAIN	3.73133	FALSE	25.0219
LPC(P-16:0)	C03CA	LPC(P)	SULFONAMIDES, PLAIN	8.41363	FALSE	25.0219
LPC(P-16:0)	C03EA	LPC(P)	LOW-CEILING DIURETICS AND POTASSIUM-SPARING AGENTS	3.30988	FALSE	25.0219
LPC(P-16:0)	C07A	LPC(P)	BETA BLOCKING AGENTS	5.78891	FALSE	25.0219
LPC(P-16:0)	C07AB	LPC(P)	BETA BLOCKING AGENTS, SELECTIVE	6.55653	FALSE	25.0219
LPC(P-16:0)	C08CA	LPC(P)	DIHYDROPYRIDINE DERIVATIVES	5.41782	FALSE	25.0219
LPC(P-16:0)	C08D	LPC(P)	SELECTIVE CALCIUM CHANNEL BLOCKERS WITH DIRECT CARDIAC EFFECTS	4.86672	FALSE	25.0219
LPC(P-16:0)	C09AA	LPC(P)	ACE INHIBITORS, PLAIN	7.55295	FALSE	25.0219
LPC(P-16:0)	C09B	LPC(P)	ACE INHIBITORS, COMBINATIONS	4.78645	FALSE	25.0219
LPC(P-16:0)	C09CA	LPC(P)	ANGIOTENSIN II RECEPTOR BLOCKERS (ARBS), PLAIN	6.25878	FALSE	25.0219
LPC(P-16:0)	C10AA	LPC(P)	HMG COA REDUCTASE INHIBITORS	16.5029	FALSE	25.0219
LPC(P-16:0)	C10AB	LPC(P)	FIBRATES	10.1607	FALSE	25.0219
LPC(P-16:0)	C10AD	LPC(P)	NICOTINIC ACID AND DERIVATIVES	7.53512	FALSE	25.0219
LPC(P-16:0)	C10AX	LPC(P)	OTHER LIPID MODIFYING AGENTS	9.03651	FALSE	25.0219
LPC(P-16:0)	C10AX06	LPC(P)	OMEGA-3-TRIGLYCERIDES INCL. OTHER ESTERS AND ACIDS	11.0355	FALSE	25.0219
LPC(P-16:0)	C10BA02	LPC(P)	SIMVASTATIN AND EZETIMIBE	6.46419	FALSE	25.0219
LPC(P-16:0)	D	LPC(P)	DERMATOLOGICALS	4.58681	FALSE	25.0219
LPC(P-16:0)	D07A	LPC(P)	CORTICOSTEROIDS, PLAIN	3.42031	FALSE	25.0219
LPC(P-16:0)	G03	LPC(P)	SEX HORMONES AND MODULATORS OF THE GENITAL SYSTEM	4.64734	FALSE	25.0219
LPC(P-16:0)	G03BA	LPC(P)	3-OXOANDROSTEN (4) DERIVATIVES	2.51293	FALSE	25.0219
LPC(P-16:0)	G03C	LPC(P)	ESTROGENS	9.36688	FALSE	25.0219
LPC(P-16:0)	G03CA	LPC(P)	NATURAL AND SEMISYNTHETIC ESTROGENS, PLAIN	8.10071	FALSE	25.0219
LPC(P-16:0)	G03DA	LPC(P)	PREGNEN (4) DERIVATIVES	3.18821	FALSE	25.0219
LPC(P-16:0)	G04BD	LPC(P)	DRUGS FOR URINARY FREQUENCY AND INCONTINENCE	5.7805	FALSE	25.0219
LPC(P-16:0)	G04BE	LPC(P)	DRUGS USED IN ERECTILE DYSFUNCTION	3.08844	FALSE	25.0219
LPC(P-16:0)	G04CA	LPC(P)	ALPHA-ADRENORECEPTOR ANTAGONISTS	4.13463	FALSE	25.0219
LPC(P-16:0)	G04CB	LPC(P)	TESTOSTERONE-5-ALPHA REDUCTASE INHIBITORS	2.18257	FALSE	25.0219
LPC(P-16:0)	G04CX02	LPC(P)	SABALIS SERRULATAE FRUCTUS	0.00879969	FALSE	25.0219
LPC(P-16:0)	H	LPC(P)	SYSTEMIC HORMONAL PREPARATIONS, EXCL. SEX HORMONES AND INSULINS	6.62055	FALSE	25.0219
LPC(P-16:0)	H03AA	LPC(P)	THYROID HORMONES	8.56714	FALSE	25.0219
LPC(P-16:0)	J01	LPC(P)	ANTIBACTERIALS FOR SYSTEMIC USE	3.22206	FALSE	25.0219
LPC(P-16:0)	L	LPC(P)	ANTINEOPLASTIC AND IMMUNOMODULATING AGENTS	3.0193	FALSE	25.0219
LPC(P-16:0)	M	LPC(P)	MUSCULO-SKELETAL SYSTEM	5.58133	FALSE	25.0219
LPC(P-16:0)	M01AB	LPC(P)	ACETIC ACID DERIVATIVES AND RELATED SUBSTANCES	6.1586	FALSE	25.0219
LPC(P-16:0)	M01AC	LPC(P)	OXICAMS	3.78286	FALSE	25.0219
LPC(P-16:0)	M01AE	LPC(P)	PROPIONIC ACID DERIVATIVES	4.95441	FALSE	25.0219
LPC(P-16:0)	M01AE01	LPC(P)	IBUPROFEN	2.57507	FALSE	25.0219
LPC(P-16:0)	M01AH	LPC(P)	COXIBS	1.17834	FALSE	25.0219
LPC(P-16:0)	M01AX	LPC(P)	OTHER ANTIINFLAMMATORY AND ANTIRHEUMATIC AGENTS, NON-STEROIDS	4.88049	FALSE	25.0219
LPC(P-16:0)	M04A	LPC(P)	ANTIGOUT PREPARATIONS	8.33105	FALSE	25.0219
LPC(P-16:0)	M05BA	LPC(P)	BISPHOSPHONATES	10.4898	FALSE	25.0219
LPC(P-16:0)	N	LPC(P)	NERVOUS SYSTEM	3.00738	FALSE	25.0219
LPC(P-16:0)	N02	LPC(P)	ANALGESICS	3.923	FALSE	25.0219
LPC(P-16:0)	N02BA	LPC(P)	SALICYLIC ACID AND DERIVATIVES	9.66573	FALSE	25.0219
LPC(P-16:0)	N02BE	LPC(P)	ANILIDES	4.96253	FALSE	25.0219
LPC(P-16:0)	N03AX	LPC(P)	OTHER ANTIEPILEPTICS	4.98906	FALSE	25.0219
LPC(P-16:0)	N05BA	LPC(P)	BENZODIAZEPINE DERIVATIVES	1.88536	FALSE	25.0219
LPC(P-16:0)	N05CF	LPC(P)	BENZODIAZEPINE RELATED DRUGS	4.30786	FALSE	25.0219
LPC(P-16:0)	N05CH	LPC(P)	MELATONIN RECEPTOR AGONISTS	3.41402	FALSE	25.0219
LPC(P-16:0)	N06	LPC(P)	PSYCHOANALEPTICS	1.43968	FALSE	25.0219
LPC(P-16:0)	N06AB	LPC(P)	SELECTIVE SEROTONIN REUPTAKE INHIBITORS	6.51292	FALSE	25.0219
LPC(P-16:0)	N06AX	LPC(P)	OTHER ANTIDEPRESSANTS	6.20326	FALSE	25.0219
LPC(P-16:0)	R	LPC(P)	RESPIRATORY SYSTEM	4.87746	FALSE	25.0219
LPC(P-16:0)	R01	LPC(P)	NASAL PREPARATIONS	5.56731	FALSE	25.0219
LPC(P-16:0)	R01AD	LPC(P)	CORTICOSTEROIDS	4.97251	FALSE	25.0219
LPC(P-16:0)	R03A	LPC(P)	ADRENERGICS, INHALANTS	8.21117	FALSE	25.0219
LPC(P-16:0)	R03CC	LPC(P)	SELECTIVE BETA-2-ADRENORECEPTOR AGONISTS	3.26743	FALSE	25.0219
LPC(P-16:0)	R03DC	LPC(P)	LEUKOTRIENE RECEPTOR ANTAGONISTS	4.37822	FALSE	25.0219
LPC(P-16:0)	R06A	LPC(P)	ANTIHISTAMINES FOR SYSTEMIC USE	9.05365	FALSE	25.0219
LPC(P-16:0)	R06AE	LPC(P)	PIPERAZINE DERIVATIVES	6.99116	FALSE	25.0219
LPC(P-16:0)	R06AX	LPC(P)	OTHER ANTIHISTAMINES FOR SYSTEMIC USE	5.13055	FALSE	25.0219
LPC(P-16:0)	S01	LPC(P)	OPHTHALMOLOGICALS	5.11161	FALSE	25.0219
LPC(P-16:0)	S01ED	LPC(P)	BETA BLOCKING AGENTS	3.39029	FALSE	25.0219
LPC(P-16:0)	S01EE	LPC(P)	PROSTAGLANDIN ANALOGUES	4.04619	FALSE	25.0219
LPC(P-16:0)	S01XA	LPC(P)	OTHER OPHTHALMOLOGICALS	1.72782	FALSE	25.0219
LPC(P-17:0) (a)	A	LPC(P)	ALIMENTARY TRACT AND METABOLISM	6.3283	FALSE	25.0219
LPC(P-17:0) (a)	A02BA	LPC(P)	H2-RECEPTOR ANTAGONISTS	5.08665	FALSE	25.0219
LPC(P-17:0) (a)	A02BC	LPC(P)	PROTON PUMP INHIBITORS	8.3634	FALSE	25.0219
LPC(P-17:0) (a)	A06A	LPC(P)	DRUGS FOR CONSTIPATION	5.84738	FALSE	25.0219
LPC(P-17:0) (a)	A06AA	LPC(P)	SOFTENERS, EMOLLIENTS	5.65985	FALSE	25.0219
LPC(P-17:0) (a)	A06AC	LPC(P)	BULK-FORMING LAXATIVES	11.1609	FALSE	25.0219
LPC(P-17:0) (a)	A06AC01	LPC(P)	ISPAGHULA (PSYLLA SEEDS)	5.69942	FALSE	25.0219
LPC(P-17:0) (a)	A07	LPC(P)	ANTIDIARRHEALS, INTESTINAL ANTIINFLAMMATORY/ANTIINFECTIVE AGENTS	2.80598	FALSE	25.0219
LPC(P-17:0) (a)	A10	LPC(P)	DRUGS USED IN DIABETES	5.14763	FALSE	25.0219
LPC(P-17:0) (a)	A10BA	LPC(P)	BIGUANIDES	24.6574	FALSE	25.0219
LPC(P-17:0) (a)	A10BB	LPC(P)	SULFONYLUREAS	4.03474	FALSE	25.0219
LPC(P-17:0) (a)	A11	LPC(P)	VITAMINS	9.88105	FALSE	25.0219
LPC(P-17:0) (a)	A11B	LPC(P)	MULTIVITAMINS, PLAIN	12.6425	FALSE	25.0219
LPC(P-17:0) (a)	A11G	LPC(P)	ASCORBIC ACID (VITAMIN C), INCL. COMBINATIONS	12.5866	FALSE	25.0219
LPC(P-17:0) (a)	A12	LPC(P)	MINERALS	7.79458	FALSE	25.0219
LPC(P-17:0) (a)	A12BA	LPC(P)	POTASSIUM	12.2083	FALSE	25.0219
LPC(P-17:0) (a)	A12CB	LPC(P)	ZINC	7.91367	FALSE	25.0219
LPC(P-17:0) (a)	A12CE	LPC(P)	SELENIUM	9.06914	FALSE	25.0219
LPC(P-17:0) (a)	B01AA	LPC(P)	VITAMIN K ANTAGONISTS	2.85818	FALSE	25.0219
LPC(P-17:0) (a)	B01AC	LPC(P)	PLATELET AGGREGATION INHIBITORS EXCL. HEPARIN	7.09514	FALSE	25.0219
LPC(P-17:0) (a)	B03A	LPC(P)	IRON PREPARATIONS	6.30412	FALSE	25.0219
LPC(P-17:0) (a)	B03BA	LPC(P)	VITAMIN B12 (CYANOCOBALAMIN AND ANALOGUES)	12.2102	FALSE	25.0219
LPC(P-17:0) (a)	B03BB	LPC(P)	FOLIC ACID AND DERIVATIVES	9.69481	FALSE	25.0219
LPC(P-17:0) (a)	C	LPC(P)	CARDIOVASCULAR SYSTEM	5.71474	FALSE	25.0219
LPC(P-17:0) (a)	C01	LPC(P)	CARDIAC THERAPY	2.7309	FALSE	25.0219
LPC(P-17:0) (a)	C01DA	LPC(P)	ORGANIC NITRATES	5.81933	FALSE	25.0219
LPC(P-17:0) (a)	C01EB	LPC(P)	OTHER CARDIAC PREPARATIONS	7.09428	FALSE	25.0219
LPC(P-17:0) (a)	C02	LPC(P)	ANTIHYPERTENSIVES	3.58609	FALSE	25.0219
LPC(P-17:0) (a)	C03	LPC(P)	DIURETICS	4.37809	FALSE	25.0219
LPC(P-17:0) (a)	C03AA	LPC(P)	THIAZIDES, PLAIN	6.80123	FALSE	25.0219
LPC(P-17:0) (a)	C03CA	LPC(P)	SULFONAMIDES, PLAIN	5.08195	FALSE	25.0219
LPC(P-17:0) (a)	C03EA	LPC(P)	LOW-CEILING DIURETICS AND POTASSIUM-SPARING AGENTS	2.82938	FALSE	25.0219
LPC(P-17:0) (a)	C07A	LPC(P)	BETA BLOCKING AGENTS	6.89032	FALSE	25.0219
LPC(P-17:0) (a)	C07AB	LPC(P)	BETA BLOCKING AGENTS, SELECTIVE	7.87407	FALSE	25.0219
LPC(P-17:0) (a)	C08CA	LPC(P)	DIHYDROPYRIDINE DERIVATIVES	6.00101	FALSE	25.0219
LPC(P-17:0) (a)	C08D	LPC(P)	SELECTIVE CALCIUM CHANNEL BLOCKERS WITH DIRECT CARDIAC EFFECTS	4.81116	FALSE	25.0219
LPC(P-17:0) (a)	C09AA	LPC(P)	ACE INHIBITORS, PLAIN	13.7474	FALSE	25.0219
LPC(P-17:0) (a)	C09B	LPC(P)	ACE INHIBITORS, COMBINATIONS	8.22909	FALSE	25.0219
LPC(P-17:0) (a)	C09CA	LPC(P)	ANGIOTENSIN II RECEPTOR BLOCKERS (ARBS), PLAIN	7.44631	FALSE	25.0219
LPC(P-17:0) (a)	C10AA	LPC(P)	HMG COA REDUCTASE INHIBITORS	16.9309	FALSE	25.0219
LPC(P-17:0) (a)	C10AB	LPC(P)	FIBRATES	10.0408	FALSE	25.0219
LPC(P-17:0) (a)	C10AD	LPC(P)	NICOTINIC ACID AND DERIVATIVES	11.135	FALSE	25.0219
LPC(P-17:0) (a)	C10AX	LPC(P)	OTHER LIPID MODIFYING AGENTS	8.66355	FALSE	25.0219
LPC(P-17:0) (a)	C10AX06	LPC(P)	OMEGA-3-TRIGLYCERIDES INCL. OTHER ESTERS AND ACIDS	9.77687	FALSE	25.0219
LPC(P-17:0) (a)	C10BA02	LPC(P)	SIMVASTATIN AND EZETIMIBE	3.97388	FALSE	25.0219
LPC(P-17:0) (a)	D	LPC(P)	DERMATOLOGICALS	5.88471	FALSE	25.0219
LPC(P-17:0) (a)	D07A	LPC(P)	CORTICOSTEROIDS, PLAIN	3.29923	FALSE	25.0219
LPC(P-17:0) (a)	G03	LPC(P)	SEX HORMONES AND MODULATORS OF THE GENITAL SYSTEM	4.12557	FALSE	25.0219
LPC(P-17:0) (a)	G03BA	LPC(P)	3-OXOANDROSTEN (4) DERIVATIVES	10.194	FALSE	25.0219
LPC(P-17:0) (a)	G03C	LPC(P)	ESTROGENS	10.8139	FALSE	25.0219
LPC(P-17:0) (a)	G03CA	LPC(P)	NATURAL AND SEMISYNTHETIC ESTROGENS, PLAIN	7.29634	FALSE	25.0219
LPC(P-17:0) (a)	G03DA	LPC(P)	PREGNEN (4) DERIVATIVES	8.86339	FALSE	25.0219
LPC(P-17:0) (a)	G04BD	LPC(P)	DRUGS FOR URINARY FREQUENCY AND INCONTINENCE	7.00784	FALSE	25.0219
LPC(P-17:0) (a)	G04BE	LPC(P)	DRUGS USED IN ERECTILE DYSFUNCTION	3.03151	FALSE	25.0219
LPC(P-17:0) (a)	G04CA	LPC(P)	ALPHA-ADRENORECEPTOR ANTAGONISTS	6.86163	FALSE	25.0219
LPC(P-17:0) (a)	G04CB	LPC(P)	TESTOSTERONE-5-ALPHA REDUCTASE INHIBITORS	5.13766	FALSE	25.0219
LPC(P-17:0) (a)	G04CX02	LPC(P)	SABALIS SERRULATAE FRUCTUS	0.818534	FALSE	25.0219
LPC(P-17:0) (a)	H	LPC(P)	SYSTEMIC HORMONAL PREPARATIONS, EXCL. SEX HORMONES AND INSULINS	7.41462	FALSE	25.0219
LPC(P-17:0) (a)	H03AA	LPC(P)	THYROID HORMONES	10.4498	FALSE	25.0219
LPC(P-17:0) (a)	J01	LPC(P)	ANTIBACTERIALS FOR SYSTEMIC USE	5.16939	FALSE	25.0219
LPC(P-17:0) (a)	L	LPC(P)	ANTINEOPLASTIC AND IMMUNOMODULATING AGENTS	4.3184	FALSE	25.0219
LPC(P-17:0) (a)	M	LPC(P)	MUSCULO-SKELETAL SYSTEM	7.65801	FALSE	25.0219
LPC(P-17:0) (a)	M01AB	LPC(P)	ACETIC ACID DERIVATIVES AND RELATED SUBSTANCES	7.80949	FALSE	25.0219
LPC(P-17:0) (a)	M01AC	LPC(P)	OXICAMS	5.09384	FALSE	25.0219
LPC(P-17:0) (a)	M01AE	LPC(P)	PROPIONIC ACID DERIVATIVES	4.32382	FALSE	25.0219
LPC(P-17:0) (a)	M01AE01	LPC(P)	IBUPROFEN	3.43446	FALSE	25.0219
LPC(P-17:0) (a)	M01AH	LPC(P)	COXIBS	1.96103	FALSE	25.0219
LPC(P-17:0) (a)	M01AX	LPC(P)	OTHER ANTIINFLAMMATORY AND ANTIRHEUMATIC AGENTS, NON-STEROIDS	8.53907	FALSE	25.0219
LPC(P-17:0) (a)	M04A	LPC(P)	ANTIGOUT PREPARATIONS	3.68394	FALSE	25.0219
LPC(P-17:0) (a)	M05BA	LPC(P)	BISPHOSPHONATES	7.40492	FALSE	25.0219
LPC(P-17:0) (a)	N	LPC(P)	NERVOUS SYSTEM	4.11425	FALSE	25.0219
LPC(P-17:0) (a)	N02	LPC(P)	ANALGESICS	4.34479	FALSE	25.0219
LPC(P-17:0) (a)	N02BA	LPC(P)	SALICYLIC ACID AND DERIVATIVES	10.7693	FALSE	25.0219
LPC(P-17:0) (a)	N02BE	LPC(P)	ANILIDES	5.96849	FALSE	25.0219
LPC(P-17:0) (a)	N03AX	LPC(P)	OTHER ANTIEPILEPTICS	5.47393	FALSE	25.0219
LPC(P-17:0) (a)	N05BA	LPC(P)	BENZODIAZEPINE DERIVATIVES	3.47188	FALSE	25.0219
LPC(P-17:0) (a)	N05CF	LPC(P)	BENZODIAZEPINE RELATED DRUGS	6.53976	FALSE	25.0219
LPC(P-17:0) (a)	N05CH	LPC(P)	MELATONIN RECEPTOR AGONISTS	3.94832	FALSE	25.0219
LPC(P-17:0) (a)	N06	LPC(P)	PSYCHOANALEPTICS	3.79697	FALSE	25.0219
LPC(P-17:0) (a)	N06AB	LPC(P)	SELECTIVE SEROTONIN REUPTAKE INHIBITORS	7.94482	FALSE	25.0219
LPC(P-17:0) (a)	N06AX	LPC(P)	OTHER ANTIDEPRESSANTS	6.96045	FALSE	25.0219
LPC(P-17:0) (a)	R	LPC(P)	RESPIRATORY SYSTEM	4.66642	FALSE	25.0219
LPC(P-17:0) (a)	R01	LPC(P)	NASAL PREPARATIONS	6.60291	FALSE	25.0219
LPC(P-17:0) (a)	R01AD	LPC(P)	CORTICOSTEROIDS	7.70771	FALSE	25.0219
LPC(P-17:0) (a)	R03A	LPC(P)	ADRENERGICS, INHALANTS	11.0946	FALSE	25.0219
LPC(P-17:0) (a)	R03CC	LPC(P)	SELECTIVE BETA-2-ADRENORECEPTOR AGONISTS	3.91645	FALSE	25.0219
LPC(P-17:0) (a)	R03DC	LPC(P)	LEUKOTRIENE RECEPTOR ANTAGONISTS	5.9938	FALSE	25.0219
LPC(P-17:0) (a)	R06A	LPC(P)	ANTIHISTAMINES FOR SYSTEMIC USE	9.20331	FALSE	25.0219
LPC(P-17:0) (a)	R06AE	LPC(P)	PIPERAZINE DERIVATIVES	7.04131	FALSE	25.0219
LPC(P-17:0) (a)	R06AX	LPC(P)	OTHER ANTIHISTAMINES FOR SYSTEMIC USE	6.11975	FALSE	25.0219
LPC(P-17:0) (a)	S01	LPC(P)	OPHTHALMOLOGICALS	4.69962	FALSE	25.0219
LPC(P-17:0) (a)	S01ED	LPC(P)	BETA BLOCKING AGENTS	7.84421	FALSE	25.0219
LPC(P-17:0) (a)	S01EE	LPC(P)	PROSTAGLANDIN ANALOGUES	3.96405	FALSE	25.0219
LPC(P-17:0) (a)	S01XA	LPC(P)	OTHER OPHTHALMOLOGICALS	2.70056	FALSE	25.0219
LPC(P-17:0) (b)	A	LPC(P)	ALIMENTARY TRACT AND METABOLISM	6.67697	FALSE	25.0219
LPC(P-17:0) (b)	A02BA	LPC(P)	H2-RECEPTOR ANTAGONISTS	7.18894	FALSE	25.0219
LPC(P-17:0) (b)	A02BC	LPC(P)	PROTON PUMP INHIBITORS	7.43219	FALSE	25.0219
LPC(P-17:0) (b)	A06A	LPC(P)	DRUGS FOR CONSTIPATION	5.89072	FALSE	25.0219
LPC(P-17:0) (b)	A06AA	LPC(P)	SOFTENERS, EMOLLIENTS	4.9838	FALSE	25.0219
LPC(P-17:0) (b)	A06AC	LPC(P)	BULK-FORMING LAXATIVES	12.5004	FALSE	25.0219
LPC(P-17:0) (b)	A06AC01	LPC(P)	ISPAGHULA (PSYLLA SEEDS)	5.14646	FALSE	25.0219
LPC(P-17:0) (b)	A07	LPC(P)	ANTIDIARRHEALS, INTESTINAL ANTIINFLAMMATORY/ANTIINFECTIVE AGENTS	4.21812	FALSE	25.0219
LPC(P-17:0) (b)	A10	LPC(P)	DRUGS USED IN DIABETES	3.96884	FALSE	25.0219
LPC(P-17:0) (b)	A10BA	LPC(P)	BIGUANIDES	18.4168	FALSE	25.0219
LPC(P-17:0) (b)	A10BB	LPC(P)	SULFONYLUREAS	3.36211	FALSE	25.0219
LPC(P-17:0) (b)	A11	LPC(P)	VITAMINS	8.34538	FALSE	25.0219
LPC(P-17:0) (b)	A11B	LPC(P)	MULTIVITAMINS, PLAIN	9.37819	FALSE	25.0219
LPC(P-17:0) (b)	A11G	LPC(P)	ASCORBIC ACID (VITAMIN C), INCL. COMBINATIONS	12.0986	FALSE	25.0219
LPC(P-17:0) (b)	A12	LPC(P)	MINERALS	8.05026	FALSE	25.0219
LPC(P-17:0) (b)	A12BA	LPC(P)	POTASSIUM	11.7424	FALSE	25.0219
LPC(P-17:0) (b)	A12CB	LPC(P)	ZINC	8.26872	FALSE	25.0219
LPC(P-17:0) (b)	A12CE	LPC(P)	SELENIUM	6.96416	FALSE	25.0219
LPC(P-17:0) (b)	B01AA	LPC(P)	VITAMIN K ANTAGONISTS	2.06463	FALSE	25.0219
LPC(P-17:0) (b)	B01AC	LPC(P)	PLATELET AGGREGATION INHIBITORS EXCL. HEPARIN	7.28993	FALSE	25.0219
LPC(P-17:0) (b)	B03A	LPC(P)	IRON PREPARATIONS	4.05358	FALSE	25.0219
LPC(P-17:0) (b)	B03BA	LPC(P)	VITAMIN B12 (CYANOCOBALAMIN AND ANALOGUES)	11.517	FALSE	25.0219
LPC(P-17:0) (b)	B03BB	LPC(P)	FOLIC ACID AND DERIVATIVES	7.60875	FALSE	25.0219
LPC(P-17:0) (b)	C	LPC(P)	CARDIOVASCULAR SYSTEM	7.20615	FALSE	25.0219
LPC(P-17:0) (b)	C01	LPC(P)	CARDIAC THERAPY	2.61523	FALSE	25.0219
LPC(P-17:0) (b)	C01DA	LPC(P)	ORGANIC NITRATES	5.93087	FALSE	25.0219
LPC(P-17:0) (b)	C01EB	LPC(P)	OTHER CARDIAC PREPARATIONS	4.6383	FALSE	25.0219
LPC(P-17:0) (b)	C02	LPC(P)	ANTIHYPERTENSIVES	3.40278	FALSE	25.0219
LPC(P-17:0) (b)	C03	LPC(P)	DIURETICS	3.05271	FALSE	25.0219
LPC(P-17:0) (b)	C03AA	LPC(P)	THIAZIDES, PLAIN	4.95298	FALSE	25.0219
LPC(P-17:0) (b)	C03CA	LPC(P)	SULFONAMIDES, PLAIN	4.84719	FALSE	25.0219
LPC(P-17:0) (b)	C03EA	LPC(P)	LOW-CEILING DIURETICS AND POTASSIUM-SPARING AGENTS	2.18882	FALSE	25.0219
LPC(P-17:0) (b)	C07A	LPC(P)	BETA BLOCKING AGENTS	6.40224	FALSE	25.0219
LPC(P-17:0) (b)	C07AB	LPC(P)	BETA BLOCKING AGENTS, SELECTIVE	6.25449	FALSE	25.0219
LPC(P-17:0) (b)	C08CA	LPC(P)	DIHYDROPYRIDINE DERIVATIVES	6.10113	FALSE	25.0219
LPC(P-17:0) (b)	C08D	LPC(P)	SELECTIVE CALCIUM CHANNEL BLOCKERS WITH DIRECT CARDIAC EFFECTS	4.96843	FALSE	25.0219
LPC(P-17:0) (b)	C09AA	LPC(P)	ACE INHIBITORS, PLAIN	10.9585	FALSE	25.0219
LPC(P-17:0) (b)	C09B	LPC(P)	ACE INHIBITORS, COMBINATIONS	7.33647	FALSE	25.0219
LPC(P-17:0) (b)	C09CA	LPC(P)	ANGIOTENSIN II RECEPTOR BLOCKERS (ARBS), PLAIN	6.28319	FALSE	25.0219
LPC(P-17:0) (b)	C10AA	LPC(P)	HMG COA REDUCTASE INHIBITORS	14.2231	FALSE	25.0219
LPC(P-17:0) (b)	C10AB	LPC(P)	FIBRATES	14.0067	FALSE	25.0219
LPC(P-17:0) (b)	C10AD	LPC(P)	NICOTINIC ACID AND DERIVATIVES	9.79271	FALSE	25.0219
LPC(P-17:0) (b)	C10AX	LPC(P)	OTHER LIPID MODIFYING AGENTS	10.5188	FALSE	25.0219
LPC(P-17:0) (b)	C10AX06	LPC(P)	OMEGA-3-TRIGLYCERIDES INCL. OTHER ESTERS AND ACIDS	9.91011	FALSE	25.0219
LPC(P-17:0) (b)	C10BA02	LPC(P)	SIMVASTATIN AND EZETIMIBE	4.54697	FALSE	25.0219
LPC(P-17:0) (b)	D	LPC(P)	DERMATOLOGICALS	4.87597	FALSE	25.0219
LPC(P-17:0) (b)	D07A	LPC(P)	CORTICOSTEROIDS, PLAIN	3.7549	FALSE	25.0219
LPC(P-17:0) (b)	G03	LPC(P)	SEX HORMONES AND MODULATORS OF THE GENITAL SYSTEM	5.55204	FALSE	25.0219
LPC(P-17:0) (b)	G03BA	LPC(P)	3-OXOANDROSTEN (4) DERIVATIVES	4.95774	FALSE	25.0219
LPC(P-17:0) (b)	G03C	LPC(P)	ESTROGENS	8.18823	FALSE	25.0219
LPC(P-17:0) (b)	G03CA	LPC(P)	NATURAL AND SEMISYNTHETIC ESTROGENS, PLAIN	6.11494	FALSE	25.0219
LPC(P-17:0) (b)	G03DA	LPC(P)	PREGNEN (4) DERIVATIVES	9.37519	FALSE	25.0219
LPC(P-17:0) (b)	G04BD	LPC(P)	DRUGS FOR URINARY FREQUENCY AND INCONTINENCE	5.70661	FALSE	25.0219
LPC(P-17:0) (b)	G04BE	LPC(P)	DRUGS USED IN ERECTILE DYSFUNCTION	4.0799	FALSE	25.0219
LPC(P-17:0) (b)	G04CA	LPC(P)	ALPHA-ADRENORECEPTOR ANTAGONISTS	4.76364	FALSE	25.0219
LPC(P-17:0) (b)	G04CB	LPC(P)	TESTOSTERONE-5-ALPHA REDUCTASE INHIBITORS	3.54665	FALSE	25.0219
LPC(P-17:0) (b)	G04CX02	LPC(P)	SABALIS SERRULATAE FRUCTUS	0.532588	FALSE	25.0219
LPC(P-17:0) (b)	H	LPC(P)	SYSTEMIC HORMONAL PREPARATIONS, EXCL. SEX HORMONES AND INSULINS	5.81055	FALSE	25.0219
LPC(P-17:0) (b)	H03AA	LPC(P)	THYROID HORMONES	9.61304	FALSE	25.0219
LPC(P-17:0) (b)	J01	LPC(P)	ANTIBACTERIALS FOR SYSTEMIC USE	3.35346	FALSE	25.0219
LPC(P-17:0) (b)	L	LPC(P)	ANTINEOPLASTIC AND IMMUNOMODULATING AGENTS	3.16989	FALSE	25.0219
LPC(P-17:0) (b)	M	LPC(P)	MUSCULO-SKELETAL SYSTEM	6.99587	FALSE	25.0219
LPC(P-17:0) (b)	M01AB	LPC(P)	ACETIC ACID DERIVATIVES AND RELATED SUBSTANCES	5.55406	FALSE	25.0219
LPC(P-17:0) (b)	M01AC	LPC(P)	OXICAMS	4.07659	FALSE	25.0219
LPC(P-17:0) (b)	M01AE	LPC(P)	PROPIONIC ACID DERIVATIVES	6.47669	FALSE	25.0219
LPC(P-17:0) (b)	M01AE01	LPC(P)	IBUPROFEN	3.61748	FALSE	25.0219
LPC(P-17:0) (b)	M01AH	LPC(P)	COXIBS	1.74803	FALSE	25.0219
LPC(P-17:0) (b)	M01AX	LPC(P)	OTHER ANTIINFLAMMATORY AND ANTIRHEUMATIC AGENTS, NON-STEROIDS	6.47576	FALSE	25.0219
LPC(P-17:0) (b)	M04A	LPC(P)	ANTIGOUT PREPARATIONS	3.12061	FALSE	25.0219
LPC(P-17:0) (b)	M05BA	LPC(P)	BISPHOSPHONATES	8.74507	FALSE	25.0219
LPC(P-17:0) (b)	N	LPC(P)	NERVOUS SYSTEM	4.0049	FALSE	25.0219
LPC(P-17:0) (b)	N02	LPC(P)	ANALGESICS	6.70536	FALSE	25.0219
LPC(P-17:0) (b)	N02BA	LPC(P)	SALICYLIC ACID AND DERIVATIVES	9.44961	FALSE	25.0219
LPC(P-17:0) (b)	N02BE	LPC(P)	ANILIDES	5.82727	FALSE	25.0219
LPC(P-17:0) (b)	N03AX	LPC(P)	OTHER ANTIEPILEPTICS	6.18656	FALSE	25.0219
LPC(P-17:0) (b)	N05BA	LPC(P)	BENZODIAZEPINE DERIVATIVES	2.30417	FALSE	25.0219
LPC(P-17:0) (b)	N05CF	LPC(P)	BENZODIAZEPINE RELATED DRUGS	4.00246	FALSE	25.0219
LPC(P-17:0) (b)	N05CH	LPC(P)	MELATONIN RECEPTOR AGONISTS	3.36551	FALSE	25.0219
LPC(P-17:0) (b)	N06	LPC(P)	PSYCHOANALEPTICS	1.46612	FALSE	25.0219
LPC(P-17:0) (b)	N06AB	LPC(P)	SELECTIVE SEROTONIN REUPTAKE INHIBITORS	7.88534	FALSE	25.0219
LPC(P-17:0) (b)	N06AX	LPC(P)	OTHER ANTIDEPRESSANTS	6.90211	FALSE	25.0219
LPC(P-17:0) (b)	R	LPC(P)	RESPIRATORY SYSTEM	6.24702	FALSE	25.0219
LPC(P-17:0) (b)	R01	LPC(P)	NASAL PREPARATIONS	5.75551	FALSE	25.0219
LPC(P-17:0) (b)	R01AD	LPC(P)	CORTICOSTEROIDS	6.98232	FALSE	25.0219
LPC(P-17:0) (b)	R03A	LPC(P)	ADRENERGICS, INHALANTS	6.88426	FALSE	25.0219
LPC(P-17:0) (b)	R03CC	LPC(P)	SELECTIVE BETA-2-ADRENORECEPTOR AGONISTS	3.91943	FALSE	25.0219
LPC(P-17:0) (b)	R03DC	LPC(P)	LEUKOTRIENE RECEPTOR ANTAGONISTS	4.48095	FALSE	25.0219
LPC(P-17:0) (b)	R06A	LPC(P)	ANTIHISTAMINES FOR SYSTEMIC USE	10.867	FALSE	25.0219
LPC(P-17:0) (b)	R06AE	LPC(P)	PIPERAZINE DERIVATIVES	5.38115	FALSE	25.0219
LPC(P-17:0) (b)	R06AX	LPC(P)	OTHER ANTIHISTAMINES FOR SYSTEMIC USE	5.03475	FALSE	25.0219
LPC(P-17:0) (b)	S01	LPC(P)	OPHTHALMOLOGICALS	4.54806	FALSE	25.0219
LPC(P-17:0) (b)	S01ED	LPC(P)	BETA BLOCKING AGENTS	4.40684	FALSE	25.0219
LPC(P-17:0) (b)	S01EE	LPC(P)	PROSTAGLANDIN ANALOGUES	3.43739	FALSE	25.0219
LPC(P-17:0) (b)	S01XA	LPC(P)	OTHER OPHTHALMOLOGICALS	1.84727	FALSE	25.0219
LPC(P-18:0)	A	LPC(P)	ALIMENTARY TRACT AND METABOLISM	9.19011	FALSE	25.0219
LPC(P-18:0)	A02BA	LPC(P)	H2-RECEPTOR ANTAGONISTS	9.57589	FALSE	25.0219
LPC(P-18:0)	A02BC	LPC(P)	PROTON PUMP INHIBITORS	9.47903	FALSE	25.0219
LPC(P-18:0)	A06A	LPC(P)	DRUGS FOR CONSTIPATION	6.71889	FALSE	25.0219
LPC(P-18:0)	A06AA	LPC(P)	SOFTENERS, EMOLLIENTS	5.52171	FALSE	25.0219
LPC(P-18:0)	A06AC	LPC(P)	BULK-FORMING LAXATIVES	11.6659	FALSE	25.0219
LPC(P-18:0)	A06AC01	LPC(P)	ISPAGHULA (PSYLLA SEEDS)	7.70002	FALSE	25.0219
LPC(P-18:0)	A07	LPC(P)	ANTIDIARRHEALS, INTESTINAL ANTIINFLAMMATORY/ANTIINFECTIVE AGENTS	5.21115	FALSE	25.0219
LPC(P-18:0)	A10	LPC(P)	DRUGS USED IN DIABETES	4.94321	FALSE	25.0219
LPC(P-18:0)	A10BA	LPC(P)	BIGUANIDES	16.5956	FALSE	25.0219
LPC(P-18:0)	A10BB	LPC(P)	SULFONYLUREAS	3.78633	FALSE	25.0219
LPC(P-18:0)	A11	LPC(P)	VITAMINS	9.41524	FALSE	25.0219
LPC(P-18:0)	A11B	LPC(P)	MULTIVITAMINS, PLAIN	10.5514	FALSE	25.0219
LPC(P-18:0)	A11G	LPC(P)	ASCORBIC ACID (VITAMIN C), INCL. COMBINATIONS	12.1518	FALSE	25.0219
LPC(P-18:0)	A12	LPC(P)	MINERALS	9.53413	FALSE	25.0219
LPC(P-18:0)	A12BA	LPC(P)	POTASSIUM	10.0944	FALSE	25.0219
LPC(P-18:0)	A12CB	LPC(P)	ZINC	10.2557	FALSE	25.0219
LPC(P-18:0)	A12CE	LPC(P)	SELENIUM	7.84067	FALSE	25.0219
LPC(P-18:0)	B01AA	LPC(P)	VITAMIN K ANTAGONISTS	1.26264	FALSE	25.0219
LPC(P-18:0)	B01AC	LPC(P)	PLATELET AGGREGATION INHIBITORS EXCL. HEPARIN	7.06946	FALSE	25.0219
LPC(P-18:0)	B03A	LPC(P)	IRON PREPARATIONS	4.56346	FALSE	25.0219
LPC(P-18:0)	B03BA	LPC(P)	VITAMIN B12 (CYANOCOBALAMIN AND ANALOGUES)	18.015	FALSE	25.0219
LPC(P-18:0)	B03BB	LPC(P)	FOLIC ACID AND DERIVATIVES	7.98763	FALSE	25.0219
LPC(P-18:0)	C	LPC(P)	CARDIOVASCULAR SYSTEM	6.96696	FALSE	25.0219
LPC(P-18:0)	C01	LPC(P)	CARDIAC THERAPY	3.19405	FALSE	25.0219
LPC(P-18:0)	C01DA	LPC(P)	ORGANIC NITRATES	5.19028	FALSE	25.0219
LPC(P-18:0)	C01EB	LPC(P)	OTHER CARDIAC PREPARATIONS	8.39729	FALSE	25.0219
LPC(P-18:0)	C02	LPC(P)	ANTIHYPERTENSIVES	6.15341	FALSE	25.0219
LPC(P-18:0)	C03	LPC(P)	DIURETICS	4.12635	FALSE	25.0219
LPC(P-18:0)	C03AA	LPC(P)	THIAZIDES, PLAIN	5.52634	FALSE	25.0219
LPC(P-18:0)	C03CA	LPC(P)	SULFONAMIDES, PLAIN	5.63112	FALSE	25.0219
LPC(P-18:0)	C03EA	LPC(P)	LOW-CEILING DIURETICS AND POTASSIUM-SPARING AGENTS	3.20555	FALSE	25.0219
LPC(P-18:0)	C07A	LPC(P)	BETA BLOCKING AGENTS	6.9145	FALSE	25.0219
LPC(P-18:0)	C07AB	LPC(P)	BETA BLOCKING AGENTS, SELECTIVE	7.50001	FALSE	25.0219
LPC(P-18:0)	C08CA	LPC(P)	DIHYDROPYRIDINE DERIVATIVES	7.74048	FALSE	25.0219
LPC(P-18:0)	C08D	LPC(P)	SELECTIVE CALCIUM CHANNEL BLOCKERS WITH DIRECT CARDIAC EFFECTS	6.06486	FALSE	25.0219
LPC(P-18:0)	C09AA	LPC(P)	ACE INHIBITORS, PLAIN	10.5554	FALSE	25.0219
LPC(P-18:0)	C09B	LPC(P)	ACE INHIBITORS, COMBINATIONS	5.42253	FALSE	25.0219
LPC(P-18:0)	C09CA	LPC(P)	ANGIOTENSIN II RECEPTOR BLOCKERS (ARBS), PLAIN	8.54683	FALSE	25.0219
LPC(P-18:0)	C10AA	LPC(P)	HMG COA REDUCTASE INHIBITORS	20.6109	FALSE	25.0219
LPC(P-18:0)	C10AB	LPC(P)	FIBRATES	17.6865	FALSE	25.0219
LPC(P-18:0)	C10AD	LPC(P)	NICOTINIC ACID AND DERIVATIVES	10.6452	FALSE	25.0219
LPC(P-18:0)	C10AX	LPC(P)	OTHER LIPID MODIFYING AGENTS	10.9605	FALSE	25.0219
LPC(P-18:0)	C10AX06	LPC(P)	OMEGA-3-TRIGLYCERIDES INCL. OTHER ESTERS AND ACIDS	17.0578	FALSE	25.0219
LPC(P-18:0)	C10BA02	LPC(P)	SIMVASTATIN AND EZETIMIBE	5.39825	FALSE	25.0219
LPC(P-18:0)	D	LPC(P)	DERMATOLOGICALS	5.75331	FALSE	25.0219
LPC(P-18:0)	D07A	LPC(P)	CORTICOSTEROIDS, PLAIN	3.19887	FALSE	25.0219
LPC(P-18:0)	G03	LPC(P)	SEX HORMONES AND MODULATORS OF THE GENITAL SYSTEM	8.70539	FALSE	25.0219
LPC(P-18:0)	G03BA	LPC(P)	3-OXOANDROSTEN (4) DERIVATIVES	7.15638	FALSE	25.0219
LPC(P-18:0)	G03C	LPC(P)	ESTROGENS	11.5432	FALSE	25.0219
LPC(P-18:0)	G03CA	LPC(P)	NATURAL AND SEMISYNTHETIC ESTROGENS, PLAIN	8.46442	FALSE	25.0219
LPC(P-18:0)	G03DA	LPC(P)	PREGNEN (4) DERIVATIVES	7.51004	FALSE	25.0219
LPC(P-18:0)	G04BD	LPC(P)	DRUGS FOR URINARY FREQUENCY AND INCONTINENCE	7.60679	FALSE	25.0219
LPC(P-18:0)	G04BE	LPC(P)	DRUGS USED IN ERECTILE DYSFUNCTION	7.16581	FALSE	25.0219
LPC(P-18:0)	G04CA	LPC(P)	ALPHA-ADRENORECEPTOR ANTAGONISTS	8.38599	FALSE	25.0219
LPC(P-18:0)	G04CB	LPC(P)	TESTOSTERONE-5-ALPHA REDUCTASE INHIBITORS	3.19551	FALSE	25.0219
LPC(P-18:0)	G04CX02	LPC(P)	SABALIS SERRULATAE FRUCTUS	2.29009	FALSE	25.0219
LPC(P-18:0)	H	LPC(P)	SYSTEMIC HORMONAL PREPARATIONS, EXCL. SEX HORMONES AND INSULINS	7.64625	FALSE	25.0219
LPC(P-18:0)	H03AA	LPC(P)	THYROID HORMONES	14.8864	FALSE	25.0219
LPC(P-18:0)	J01	LPC(P)	ANTIBACTERIALS FOR SYSTEMIC USE	2.65694	FALSE	25.0219
LPC(P-18:0)	L	LPC(P)	ANTINEOPLASTIC AND IMMUNOMODULATING AGENTS	4.98291	FALSE	25.0219
LPC(P-18:0)	M	LPC(P)	MUSCULO-SKELETAL SYSTEM	7.43885	FALSE	25.0219
LPC(P-18:0)	M01AB	LPC(P)	ACETIC ACID DERIVATIVES AND RELATED SUBSTANCES	7.68676	FALSE	25.0219
LPC(P-18:0)	M01AC	LPC(P)	OXICAMS	5.42173	FALSE	25.0219
LPC(P-18:0)	M01AE	LPC(P)	PROPIONIC ACID DERIVATIVES	9.82742	FALSE	25.0219
LPC(P-18:0)	M01AE01	LPC(P)	IBUPROFEN	4.41733	FALSE	25.0219
LPC(P-18:0)	M01AH	LPC(P)	COXIBS	3.44627	FALSE	25.0219
LPC(P-18:0)	M01AX	LPC(P)	OTHER ANTIINFLAMMATORY AND ANTIRHEUMATIC AGENTS, NON-STEROIDS	5.78694	FALSE	25.0219
LPC(P-18:0)	M04A	LPC(P)	ANTIGOUT PREPARATIONS	8.05196	FALSE	25.0219
LPC(P-18:0)	M05BA	LPC(P)	BISPHOSPHONATES	12.2764	FALSE	25.0219
LPC(P-18:0)	N	LPC(P)	NERVOUS SYSTEM	5.04348	FALSE	25.0219
LPC(P-18:0)	N02	LPC(P)	ANALGESICS	5.48339	FALSE	25.0219
LPC(P-18:0)	N02BA	LPC(P)	SALICYLIC ACID AND DERIVATIVES	12.8132	FALSE	25.0219
LPC(P-18:0)	N02BE	LPC(P)	ANILIDES	6.95905	FALSE	25.0219
LPC(P-18:0)	N03AX	LPC(P)	OTHER ANTIEPILEPTICS	6.34161	FALSE	25.0219
LPC(P-18:0)	N05BA	LPC(P)	BENZODIAZEPINE DERIVATIVES	3.59218	FALSE	25.0219
LPC(P-18:0)	N05CF	LPC(P)	BENZODIAZEPINE RELATED DRUGS	6.00082	FALSE	25.0219
LPC(P-18:0)	N05CH	LPC(P)	MELATONIN RECEPTOR AGONISTS	4.39857	FALSE	25.0219
LPC(P-18:0)	N06	LPC(P)	PSYCHOANALEPTICS	4.02508	FALSE	25.0219
LPC(P-18:0)	N06AB	LPC(P)	SELECTIVE SEROTONIN REUPTAKE INHIBITORS	10.4205	FALSE	25.0219
LPC(P-18:0)	N06AX	LPC(P)	OTHER ANTIDEPRESSANTS	7.14403	FALSE	25.0219
LPC(P-18:0)	R	LPC(P)	RESPIRATORY SYSTEM	6.79195	FALSE	25.0219
LPC(P-18:0)	R01	LPC(P)	NASAL PREPARATIONS	5.69539	FALSE	25.0219
LPC(P-18:0)	R01AD	LPC(P)	CORTICOSTEROIDS	5.61001	FALSE	25.0219
LPC(P-18:0)	R03A	LPC(P)	ADRENERGICS, INHALANTS	8.0654	FALSE	25.0219
LPC(P-18:0)	R03CC	LPC(P)	SELECTIVE BETA-2-ADRENORECEPTOR AGONISTS	4.78251	FALSE	25.0219
LPC(P-18:0)	R03DC	LPC(P)	LEUKOTRIENE RECEPTOR ANTAGONISTS	5.54186	FALSE	25.0219
LPC(P-18:0)	R06A	LPC(P)	ANTIHISTAMINES FOR SYSTEMIC USE	12.0831	FALSE	25.0219
LPC(P-18:0)	R06AE	LPC(P)	PIPERAZINE DERIVATIVES	6.86628	FALSE	25.0219
LPC(P-18:0)	R06AX	LPC(P)	OTHER ANTIHISTAMINES FOR SYSTEMIC USE	8.6801	FALSE	25.0219
LPC(P-18:0)	S01	LPC(P)	OPHTHALMOLOGICALS	6.5958	FALSE	25.0219
LPC(P-18:0)	S01ED	LPC(P)	BETA BLOCKING AGENTS	5.05871	FALSE	25.0219
LPC(P-18:0)	S01EE	LPC(P)	PROSTAGLANDIN ANALOGUES	5.7578	FALSE	25.0219
LPC(P-18:0)	S01XA	LPC(P)	OTHER OPHTHALMOLOGICALS	3.73479	FALSE	25.0219
LPC(P-18:1)	A	LPC(P)	ALIMENTARY TRACT AND METABOLISM	9.52595	FALSE	25.0219
LPC(P-18:1)	A02BA	LPC(P)	H2-RECEPTOR ANTAGONISTS	6.37354	FALSE	25.0219
LPC(P-18:1)	A02BC	LPC(P)	PROTON PUMP INHIBITORS	11.3351	FALSE	25.0219
LPC(P-18:1)	A06A	LPC(P)	DRUGS FOR CONSTIPATION	7.2888	FALSE	25.0219
LPC(P-18:1)	A06AA	LPC(P)	SOFTENERS, EMOLLIENTS	7.05062	FALSE	25.0219
LPC(P-18:1)	A06AC	LPC(P)	BULK-FORMING LAXATIVES	11.8723	FALSE	25.0219
LPC(P-18:1)	A06AC01	LPC(P)	ISPAGHULA (PSYLLA SEEDS)	5.89112	FALSE	25.0219
LPC(P-18:1)	A07	LPC(P)	ANTIDIARRHEALS, INTESTINAL ANTIINFLAMMATORY/ANTIINFECTIVE AGENTS	5.22774	FALSE	25.0219
LPC(P-18:1)	A10	LPC(P)	DRUGS USED IN DIABETES	5.63916	FALSE	25.0219
LPC(P-18:1)	A10BA	LPC(P)	BIGUANIDES	25.3691	TRUE	25.0219
LPC(P-18:1)	A10BB	LPC(P)	SULFONYLUREAS	3.53343	FALSE	25.0219
LPC(P-18:1)	A11	LPC(P)	VITAMINS	11.2552	FALSE	25.0219
LPC(P-18:1)	A11B	LPC(P)	MULTIVITAMINS, PLAIN	9.13681	FALSE	25.0219
LPC(P-18:1)	A11G	LPC(P)	ASCORBIC ACID (VITAMIN C), INCL. COMBINATIONS	14.7637	FALSE	25.0219
LPC(P-18:1)	A12	LPC(P)	MINERALS	10.0945	FALSE	25.0219
LPC(P-18:1)	A12BA	LPC(P)	POTASSIUM	6.16228	FALSE	25.0219
LPC(P-18:1)	A12CB	LPC(P)	ZINC	8.59994	FALSE	25.0219
LPC(P-18:1)	A12CE	LPC(P)	SELENIUM	4.25434	FALSE	25.0219
LPC(P-18:1)	B01AA	LPC(P)	VITAMIN K ANTAGONISTS	2.67959	FALSE	25.0219
LPC(P-18:1)	B01AC	LPC(P)	PLATELET AGGREGATION INHIBITORS EXCL. HEPARIN	7.51816	FALSE	25.0219
LPC(P-18:1)	B03A	LPC(P)	IRON PREPARATIONS	5.31425	FALSE	25.0219
LPC(P-18:1)	B03BA	LPC(P)	VITAMIN B12 (CYANOCOBALAMIN AND ANALOGUES)	14.5215	FALSE	25.0219
LPC(P-18:1)	B03BB	LPC(P)	FOLIC ACID AND DERIVATIVES	11.3847	FALSE	25.0219
LPC(P-18:1)	C	LPC(P)	CARDIOVASCULAR SYSTEM	13.505	FALSE	25.0219
LPC(P-18:1)	C01	LPC(P)	CARDIAC THERAPY	3.20246	FALSE	25.0219
LPC(P-18:1)	C01DA	LPC(P)	ORGANIC NITRATES	6.09	FALSE	25.0219
LPC(P-18:1)	C01EB	LPC(P)	OTHER CARDIAC PREPARATIONS	9.28378	FALSE	25.0219
LPC(P-18:1)	C02	LPC(P)	ANTIHYPERTENSIVES	7.13498	FALSE	25.0219
LPC(P-18:1)	C03	LPC(P)	DIURETICS	8.30573	FALSE	25.0219
LPC(P-18:1)	C03AA	LPC(P)	THIAZIDES, PLAIN	8.01054	FALSE	25.0219
LPC(P-18:1)	C03CA	LPC(P)	SULFONAMIDES, PLAIN	7.8681	FALSE	25.0219
LPC(P-18:1)	C03EA	LPC(P)	LOW-CEILING DIURETICS AND POTASSIUM-SPARING AGENTS	5.7968	FALSE	25.0219
LPC(P-18:1)	C07A	LPC(P)	BETA BLOCKING AGENTS	3.7891	FALSE	25.0219
LPC(P-18:1)	C07AB	LPC(P)	BETA BLOCKING AGENTS, SELECTIVE	7.48478	FALSE	25.0219
LPC(P-18:1)	C08CA	LPC(P)	DIHYDROPYRIDINE DERIVATIVES	7.23621	FALSE	25.0219
LPC(P-18:1)	C08D	LPC(P)	SELECTIVE CALCIUM CHANNEL BLOCKERS WITH DIRECT CARDIAC EFFECTS	4.03188	FALSE	25.0219
LPC(P-18:1)	C09AA	LPC(P)	ACE INHIBITORS, PLAIN	10.9205	FALSE	25.0219
LPC(P-18:1)	C09B	LPC(P)	ACE INHIBITORS, COMBINATIONS	4.73918	FALSE	25.0219
LPC(P-18:1)	C09CA	LPC(P)	ANGIOTENSIN II RECEPTOR BLOCKERS (ARBS), PLAIN	9.11596	FALSE	25.0219
LPC(P-18:1)	C10AA	LPC(P)	HMG COA REDUCTASE INHIBITORS	19.7714	FALSE	25.0219
LPC(P-18:1)	C10AB	LPC(P)	FIBRATES	16.8802	FALSE	25.0219
LPC(P-18:1)	C10AD	LPC(P)	NICOTINIC ACID AND DERIVATIVES	6.44361	FALSE	25.0219
LPC(P-18:1)	C10AX	LPC(P)	OTHER LIPID MODIFYING AGENTS	10.4775	FALSE	25.0219
LPC(P-18:1)	C10AX06	LPC(P)	OMEGA-3-TRIGLYCERIDES INCL. OTHER ESTERS AND ACIDS	22.5806	FALSE	25.0219
LPC(P-18:1)	C10BA02	LPC(P)	SIMVASTATIN AND EZETIMIBE	3.63474	FALSE	25.0219
LPC(P-18:1)	D	LPC(P)	DERMATOLOGICALS	5.25068	FALSE	25.0219
LPC(P-18:1)	D07A	LPC(P)	CORTICOSTEROIDS, PLAIN	7.91096	FALSE	25.0219
LPC(P-18:1)	G03	LPC(P)	SEX HORMONES AND MODULATORS OF THE GENITAL SYSTEM	5.12649	FALSE	25.0219
LPC(P-18:1)	G03BA	LPC(P)	3-OXOANDROSTEN (4) DERIVATIVES	7.85109	FALSE	25.0219
LPC(P-18:1)	G03C	LPC(P)	ESTROGENS	6.31803	FALSE	25.0219
LPC(P-18:1)	G03CA	LPC(P)	NATURAL AND SEMISYNTHETIC ESTROGENS, PLAIN	6.31024	FALSE	25.0219
LPC(P-18:1)	G03DA	LPC(P)	PREGNEN (4) DERIVATIVES	3.93267	FALSE	25.0219
LPC(P-18:1)	G04BD	LPC(P)	DRUGS FOR URINARY FREQUENCY AND INCONTINENCE	9.07118	FALSE	25.0219
LPC(P-18:1)	G04BE	LPC(P)	DRUGS USED IN ERECTILE DYSFUNCTION	6.07562	FALSE	25.0219
LPC(P-18:1)	G04CA	LPC(P)	ALPHA-ADRENORECEPTOR ANTAGONISTS	7.72644	FALSE	25.0219
LPC(P-18:1)	G04CB	LPC(P)	TESTOSTERONE-5-ALPHA REDUCTASE INHIBITORS	5.1271	FALSE	25.0219
LPC(P-18:1)	G04CX02	LPC(P)	SABALIS SERRULATAE FRUCTUS	2.47034	FALSE	25.0219
LPC(P-18:1)	H	LPC(P)	SYSTEMIC HORMONAL PREPARATIONS, EXCL. SEX HORMONES AND INSULINS	6.65102	FALSE	25.0219
LPC(P-18:1)	H03AA	LPC(P)	THYROID HORMONES	10.3867	FALSE	25.0219
LPC(P-18:1)	J01	LPC(P)	ANTIBACTERIALS FOR SYSTEMIC USE	3.1669	FALSE	25.0219
LPC(P-18:1)	L	LPC(P)	ANTINEOPLASTIC AND IMMUNOMODULATING AGENTS	5.18543	FALSE	25.0219
LPC(P-18:1)	M	LPC(P)	MUSCULO-SKELETAL SYSTEM	4.47521	FALSE	25.0219
LPC(P-18:1)	M01AB	LPC(P)	ACETIC ACID DERIVATIVES AND RELATED SUBSTANCES	7.71782	FALSE	25.0219
LPC(P-18:1)	M01AC	LPC(P)	OXICAMS	5.07643	FALSE	25.0219
LPC(P-18:1)	M01AE	LPC(P)	PROPIONIC ACID DERIVATIVES	7.66816	FALSE	25.0219
LPC(P-18:1)	M01AE01	LPC(P)	IBUPROFEN	6.23035	FALSE	25.0219
LPC(P-18:1)	M01AH	LPC(P)	COXIBS	2.62578	FALSE	25.0219
LPC(P-18:1)	M01AX	LPC(P)	OTHER ANTIINFLAMMATORY AND ANTIRHEUMATIC AGENTS, NON-STEROIDS	6.28147	FALSE	25.0219
LPC(P-18:1)	M04A	LPC(P)	ANTIGOUT PREPARATIONS	14.9116	FALSE	25.0219
LPC(P-18:1)	M05BA	LPC(P)	BISPHOSPHONATES	21.0495	FALSE	25.0219
LPC(P-18:1)	N	LPC(P)	NERVOUS SYSTEM	4.63137	FALSE	25.0219
LPC(P-18:1)	N02	LPC(P)	ANALGESICS	5.68719	FALSE	25.0219
LPC(P-18:1)	N02BA	LPC(P)	SALICYLIC ACID AND DERIVATIVES	14.0987	FALSE	25.0219
LPC(P-18:1)	N02BE	LPC(P)	ANILIDES	7.21229	FALSE	25.0219
LPC(P-18:1)	N03AX	LPC(P)	OTHER ANTIEPILEPTICS	6.1667	FALSE	25.0219
LPC(P-18:1)	N05BA	LPC(P)	BENZODIAZEPINE DERIVATIVES	3.39765	FALSE	25.0219
LPC(P-18:1)	N05CF	LPC(P)	BENZODIAZEPINE RELATED DRUGS	5.09819	FALSE	25.0219
LPC(P-18:1)	N05CH	LPC(P)	MELATONIN RECEPTOR AGONISTS	6.17545	FALSE	25.0219
LPC(P-18:1)	N06	LPC(P)	PSYCHOANALEPTICS	3.33827	FALSE	25.0219
LPC(P-18:1)	N06AB	LPC(P)	SELECTIVE SEROTONIN REUPTAKE INHIBITORS	8.90955	FALSE	25.0219
LPC(P-18:1)	N06AX	LPC(P)	OTHER ANTIDEPRESSANTS	7.036	FALSE	25.0219
LPC(P-18:1)	R	LPC(P)	RESPIRATORY SYSTEM	6.78336	FALSE	25.0219
LPC(P-18:1)	R01	LPC(P)	NASAL PREPARATIONS	3.37737	FALSE	25.0219
LPC(P-18:1)	R01AD	LPC(P)	CORTICOSTEROIDS	5.88204	FALSE	25.0219
LPC(P-18:1)	R03A	LPC(P)	ADRENERGICS, INHALANTS	4.1352	FALSE	25.0219
LPC(P-18:1)	R03CC	LPC(P)	SELECTIVE BETA-2-ADRENORECEPTOR AGONISTS	4.6303	FALSE	25.0219
LPC(P-18:1)	R03DC	LPC(P)	LEUKOTRIENE RECEPTOR ANTAGONISTS	5.05169	FALSE	25.0219
LPC(P-18:1)	R06A	LPC(P)	ANTIHISTAMINES FOR SYSTEMIC USE	12.7355	FALSE	25.0219
LPC(P-18:1)	R06AE	LPC(P)	PIPERAZINE DERIVATIVES	8.14235	FALSE	25.0219
LPC(P-18:1)	R06AX	LPC(P)	OTHER ANTIHISTAMINES FOR SYSTEMIC USE	7.53686	FALSE	25.0219
LPC(P-18:1)	S01	LPC(P)	OPHTHALMOLOGICALS	6.05708	FALSE	25.0219
LPC(P-18:1)	S01ED	LPC(P)	BETA BLOCKING AGENTS	5.73875	FALSE	25.0219
LPC(P-18:1)	S01EE	LPC(P)	PROSTAGLANDIN ANALOGUES	5.91606	FALSE	25.0219
LPC(P-18:1)	S01XA	LPC(P)	OTHER OPHTHALMOLOGICALS	4.63692	FALSE	25.0219
LPC(P-20:0)	A	LPC(P)	ALIMENTARY TRACT AND METABOLISM	8.99859	FALSE	25.0219
LPC(P-20:0)	A02BA	LPC(P)	H2-RECEPTOR ANTAGONISTS	5.29216	FALSE	25.0219
LPC(P-20:0)	A02BC	LPC(P)	PROTON PUMP INHIBITORS	17.5012	FALSE	25.0219
LPC(P-20:0)	A06A	LPC(P)	DRUGS FOR CONSTIPATION	6.84543	FALSE	25.0219
LPC(P-20:0)	A06AA	LPC(P)	SOFTENERS, EMOLLIENTS	6.21808	FALSE	25.0219
LPC(P-20:0)	A06AC	LPC(P)	BULK-FORMING LAXATIVES	6.77103	FALSE	25.0219
LPC(P-20:0)	A06AC01	LPC(P)	ISPAGHULA (PSYLLA SEEDS)	5.09909	FALSE	25.0219
LPC(P-20:0)	A07	LPC(P)	ANTIDIARRHEALS, INTESTINAL ANTIINFLAMMATORY/ANTIINFECTIVE AGENTS	5.84405	FALSE	25.0219
LPC(P-20:0)	A10	LPC(P)	DRUGS USED IN DIABETES	5.07079	FALSE	25.0219
LPC(P-20:0)	A10BA	LPC(P)	BIGUANIDES	8.62084	FALSE	25.0219
LPC(P-20:0)	A10BB	LPC(P)	SULFONYLUREAS	1.22722	FALSE	25.0219
LPC(P-20:0)	A11	LPC(P)	VITAMINS	7.66026	FALSE	25.0219
LPC(P-20:0)	A11B	LPC(P)	MULTIVITAMINS, PLAIN	8.77609	FALSE	25.0219
LPC(P-20:0)	A11G	LPC(P)	ASCORBIC ACID (VITAMIN C), INCL. COMBINATIONS	12.6173	FALSE	25.0219
LPC(P-20:0)	A12	LPC(P)	MINERALS	7.4976	FALSE	25.0219
LPC(P-20:0)	A12BA	LPC(P)	POTASSIUM	7.73682	FALSE	25.0219
LPC(P-20:0)	A12CB	LPC(P)	ZINC	9.8698	FALSE	25.0219
LPC(P-20:0)	A12CE	LPC(P)	SELENIUM	4.87757	FALSE	25.0219
LPC(P-20:0)	B01AA	LPC(P)	VITAMIN K ANTAGONISTS	1.95918	FALSE	25.0219
LPC(P-20:0)	B01AC	LPC(P)	PLATELET AGGREGATION INHIBITORS EXCL. HEPARIN	5.77497	FALSE	25.0219
LPC(P-20:0)	B03A	LPC(P)	IRON PREPARATIONS	1.59095	FALSE	25.0219
LPC(P-20:0)	B03BA	LPC(P)	VITAMIN B12 (CYANOCOBALAMIN AND ANALOGUES)	7.17508	FALSE	25.0219
LPC(P-20:0)	B03BB	LPC(P)	FOLIC ACID AND DERIVATIVES	6.01135	FALSE	25.0219
LPC(P-20:0)	C	LPC(P)	CARDIOVASCULAR SYSTEM	4.01378	FALSE	25.0219
LPC(P-20:0)	C01	LPC(P)	CARDIAC THERAPY	1.98344	FALSE	25.0219
LPC(P-20:0)	C01DA	LPC(P)	ORGANIC NITRATES	4.59177	FALSE	25.0219
LPC(P-20:0)	C01EB	LPC(P)	OTHER CARDIAC PREPARATIONS	4.81949	FALSE	25.0219
LPC(P-20:0)	C02	LPC(P)	ANTIHYPERTENSIVES	6.59143	FALSE	25.0219
LPC(P-20:0)	C03	LPC(P)	DIURETICS	4.35063	FALSE	25.0219
LPC(P-20:0)	C03AA	LPC(P)	THIAZIDES, PLAIN	6.04154	FALSE	25.0219
LPC(P-20:0)	C03CA	LPC(P)	SULFONAMIDES, PLAIN	8.73213	FALSE	25.0219
LPC(P-20:0)	C03EA	LPC(P)	LOW-CEILING DIURETICS AND POTASSIUM-SPARING AGENTS	3.9928	FALSE	25.0219
LPC(P-20:0)	C07A	LPC(P)	BETA BLOCKING AGENTS	8.60778	FALSE	25.0219
LPC(P-20:0)	C07AB	LPC(P)	BETA BLOCKING AGENTS, SELECTIVE	5.46581	FALSE	25.0219
LPC(P-20:0)	C08CA	LPC(P)	DIHYDROPYRIDINE DERIVATIVES	6.73594	FALSE	25.0219
LPC(P-20:0)	C08D	LPC(P)	SELECTIVE CALCIUM CHANNEL BLOCKERS WITH DIRECT CARDIAC EFFECTS	4.90352	FALSE	25.0219
LPC(P-20:0)	C09AA	LPC(P)	ACE INHIBITORS, PLAIN	5.82225	FALSE	25.0219
LPC(P-20:0)	C09B	LPC(P)	ACE INHIBITORS, COMBINATIONS	4.54172	FALSE	25.0219
LPC(P-20:0)	C09CA	LPC(P)	ANGIOTENSIN II RECEPTOR BLOCKERS (ARBS), PLAIN	6.50461	FALSE	25.0219
LPC(P-20:0)	C10AA	LPC(P)	HMG COA REDUCTASE INHIBITORS	16.1109	FALSE	25.0219
LPC(P-20:0)	C10AB	LPC(P)	FIBRATES	19.8574	FALSE	25.0219
LPC(P-20:0)	C10AD	LPC(P)	NICOTINIC ACID AND DERIVATIVES	5.65884	FALSE	25.0219
LPC(P-20:0)	C10AX	LPC(P)	OTHER LIPID MODIFYING AGENTS	6.14056	FALSE	25.0219
LPC(P-20:0)	C10AX06	LPC(P)	OMEGA-3-TRIGLYCERIDES INCL. OTHER ESTERS AND ACIDS	9.99233	FALSE	25.0219
LPC(P-20:0)	C10BA02	LPC(P)	SIMVASTATIN AND EZETIMIBE	2.75898	FALSE	25.0219
LPC(P-20:0)	D	LPC(P)	DERMATOLOGICALS	6.6035	FALSE	25.0219
LPC(P-20:0)	D07A	LPC(P)	CORTICOSTEROIDS, PLAIN	1.4204	FALSE	25.0219
LPC(P-20:0)	G03	LPC(P)	SEX HORMONES AND MODULATORS OF THE GENITAL SYSTEM	10.7495	FALSE	25.0219
LPC(P-20:0)	G03BA	LPC(P)	3-OXOANDROSTEN (4) DERIVATIVES	4.49023	FALSE	25.0219
LPC(P-20:0)	G03C	LPC(P)	ESTROGENS	18.8712	FALSE	25.0219
LPC(P-20:0)	G03CA	LPC(P)	NATURAL AND SEMISYNTHETIC ESTROGENS, PLAIN	9.7598	FALSE	25.0219
LPC(P-20:0)	G03DA	LPC(P)	PREGNEN (4) DERIVATIVES	4.47981	FALSE	25.0219
LPC(P-20:0)	G04BD	LPC(P)	DRUGS FOR URINARY FREQUENCY AND INCONTINENCE	6.1584	FALSE	25.0219
LPC(P-20:0)	G04BE	LPC(P)	DRUGS USED IN ERECTILE DYSFUNCTION	3.27868	FALSE	25.0219
LPC(P-20:0)	G04CA	LPC(P)	ALPHA-ADRENORECEPTOR ANTAGONISTS	8.17083	FALSE	25.0219
LPC(P-20:0)	G04CB	LPC(P)	TESTOSTERONE-5-ALPHA REDUCTASE INHIBITORS	3.56518	FALSE	25.0219
LPC(P-20:0)	G04CX02	LPC(P)	SABALIS SERRULATAE FRUCTUS	2.52197	FALSE	25.0219
LPC(P-20:0)	H	LPC(P)	SYSTEMIC HORMONAL PREPARATIONS, EXCL. SEX HORMONES AND INSULINS	2.83045	FALSE	25.0219
LPC(P-20:0)	H03AA	LPC(P)	THYROID HORMONES	13.1108	FALSE	25.0219
LPC(P-20:0)	J01	LPC(P)	ANTIBACTERIALS FOR SYSTEMIC USE	4.02932	FALSE	25.0219
LPC(P-20:0)	L	LPC(P)	ANTINEOPLASTIC AND IMMUNOMODULATING AGENTS	5.09257	FALSE	25.0219
LPC(P-20:0)	M	LPC(P)	MUSCULO-SKELETAL SYSTEM	8.08629	FALSE	25.0219
LPC(P-20:0)	M01AB	LPC(P)	ACETIC ACID DERIVATIVES AND RELATED SUBSTANCES	4.645	FALSE	25.0219
LPC(P-20:0)	M01AC	LPC(P)	OXICAMS	7.20067	FALSE	25.0219
LPC(P-20:0)	M01AE	LPC(P)	PROPIONIC ACID DERIVATIVES	15.6874	FALSE	25.0219
LPC(P-20:0)	M01AE01	LPC(P)	IBUPROFEN	6.04644	FALSE	25.0219
LPC(P-20:0)	M01AH	LPC(P)	COXIBS	3.10191	FALSE	25.0219
LPC(P-20:0)	M01AX	LPC(P)	OTHER ANTIINFLAMMATORY AND ANTIRHEUMATIC AGENTS, NON-STEROIDS	7.79016	FALSE	25.0219
LPC(P-20:0)	M04A	LPC(P)	ANTIGOUT PREPARATIONS	8.76869	FALSE	25.0219
LPC(P-20:0)	M05BA	LPC(P)	BISPHOSPHONATES	6.53413	FALSE	25.0219
LPC(P-20:0)	N	LPC(P)	NERVOUS SYSTEM	3.73852	FALSE	25.0219
LPC(P-20:0)	N02	LPC(P)	ANALGESICS	9.42186	FALSE	25.0219
LPC(P-20:0)	N02BA	LPC(P)	SALICYLIC ACID AND DERIVATIVES	8.54322	FALSE	25.0219
LPC(P-20:0)	N02BE	LPC(P)	ANILIDES	5.53199	FALSE	25.0219
LPC(P-20:0)	N03AX	LPC(P)	OTHER ANTIEPILEPTICS	5.59188	FALSE	25.0219
LPC(P-20:0)	N05BA	LPC(P)	BENZODIAZEPINE DERIVATIVES	6.11379	FALSE	25.0219
LPC(P-20:0)	N05CF	LPC(P)	BENZODIAZEPINE RELATED DRUGS	6.67145	FALSE	25.0219
LPC(P-20:0)	N05CH	LPC(P)	MELATONIN RECEPTOR AGONISTS	4.71728	FALSE	25.0219
LPC(P-20:0)	N06	LPC(P)	PSYCHOANALEPTICS	4.47976	FALSE	25.0219
LPC(P-20:0)	N06AB	LPC(P)	SELECTIVE SEROTONIN REUPTAKE INHIBITORS	6.64392	FALSE	25.0219
LPC(P-20:0)	N06AX	LPC(P)	OTHER ANTIDEPRESSANTS	5.30413	FALSE	25.0219
LPC(P-20:0)	R	LPC(P)	RESPIRATORY SYSTEM	7.82978	FALSE	25.0219
LPC(P-20:0)	R01	LPC(P)	NASAL PREPARATIONS	4.02671	FALSE	25.0219
LPC(P-20:0)	R01AD	LPC(P)	CORTICOSTEROIDS	5.86777	FALSE	25.0219
LPC(P-20:0)	R03A	LPC(P)	ADRENERGICS, INHALANTS	8.66578	FALSE	25.0219
LPC(P-20:0)	R03CC	LPC(P)	SELECTIVE BETA-2-ADRENORECEPTOR AGONISTS	3.11569	FALSE	25.0219
LPC(P-20:0)	R03DC	LPC(P)	LEUKOTRIENE RECEPTOR ANTAGONISTS	4.24233	FALSE	25.0219
LPC(P-20:0)	R06A	LPC(P)	ANTIHISTAMINES FOR SYSTEMIC USE	8.87009	FALSE	25.0219
LPC(P-20:0)	R06AE	LPC(P)	PIPERAZINE DERIVATIVES	4.27943	FALSE	25.0219
LPC(P-20:0)	R06AX	LPC(P)	OTHER ANTIHISTAMINES FOR SYSTEMIC USE	5.8985	FALSE	25.0219
LPC(P-20:0)	S01	LPC(P)	OPHTHALMOLOGICALS	5.94757	FALSE	25.0219
LPC(P-20:0)	S01ED	LPC(P)	BETA BLOCKING AGENTS	3.65861	FALSE	25.0219
LPC(P-20:0)	S01EE	LPC(P)	PROSTAGLANDIN ANALOGUES	3.23689	FALSE	25.0219
LPC(P-20:0)	S01XA	LPC(P)	OTHER OPHTHALMOLOGICALS	2.71195	FALSE	25.0219
LPE(16:0) [sn1]	A	LPE	ALIMENTARY TRACT AND METABOLISM	5.43233	FALSE	25.0219
LPE(16:0) [sn1]	A02BA	LPE	H2-RECEPTOR ANTAGONISTS	3.75224	FALSE	25.0219
LPE(16:0) [sn1]	A02BC	LPE	PROTON PUMP INHIBITORS	6.11881	FALSE	25.0219
LPE(16:0) [sn1]	A06A	LPE	DRUGS FOR CONSTIPATION	3.5276	FALSE	25.0219
LPE(16:0) [sn1]	A06AA	LPE	SOFTENERS, EMOLLIENTS	8.07124	FALSE	25.0219
LPE(16:0) [sn1]	A06AC	LPE	BULK-FORMING LAXATIVES	2.86611	FALSE	25.0219
LPE(16:0) [sn1]	A06AC01	LPE	ISPAGHULA (PSYLLA SEEDS)	11.0938	FALSE	25.0219
LPE(16:0) [sn1]	A07	LPE	ANTIDIARRHEALS, INTESTINAL ANTIINFLAMMATORY/ANTIINFECTIVE AGENTS	5.07049	FALSE	25.0219
LPE(16:0) [sn1]	A10	LPE	DRUGS USED IN DIABETES	1.54021	FALSE	25.0219
LPE(16:0) [sn1]	A10BA	LPE	BIGUANIDES	4.27807	FALSE	25.0219
LPE(16:0) [sn1]	A10BB	LPE	SULFONYLUREAS	4.20188	FALSE	25.0219
LPE(16:0) [sn1]	A11	LPE	VITAMINS	8.96494	FALSE	25.0219
LPE(16:0) [sn1]	A11B	LPE	MULTIVITAMINS, PLAIN	9.97234	FALSE	25.0219
LPE(16:0) [sn1]	A11G	LPE	ASCORBIC ACID (VITAMIN C), INCL. COMBINATIONS	9.15271	FALSE	25.0219
LPE(16:0) [sn1]	A12	LPE	MINERALS	7.04276	FALSE	25.0219
LPE(16:0) [sn1]	A12BA	LPE	POTASSIUM	5.23184	FALSE	25.0219
LPE(16:0) [sn1]	A12CB	LPE	ZINC	2.05147	FALSE	25.0219
LPE(16:0) [sn1]	A12CE	LPE	SELENIUM	4.55724	FALSE	25.0219
LPE(16:0) [sn1]	B01AA	LPE	VITAMIN K ANTAGONISTS	6.28564	FALSE	25.0219
LPE(16:0) [sn1]	B01AC	LPE	PLATELET AGGREGATION INHIBITORS EXCL. HEPARIN	4.52009	FALSE	25.0219
LPE(16:0) [sn1]	B03A	LPE	IRON PREPARATIONS	3.94695	FALSE	25.0219
LPE(16:0) [sn1]	B03BA	LPE	VITAMIN B12 (CYANOCOBALAMIN AND ANALOGUES)	5.26293	FALSE	25.0219
LPE(16:0) [sn1]	B03BB	LPE	FOLIC ACID AND DERIVATIVES	7.15023	FALSE	25.0219
LPE(16:0) [sn1]	C	LPE	CARDIOVASCULAR SYSTEM	11.0313	FALSE	25.0219
LPE(16:0) [sn1]	C01	LPE	CARDIAC THERAPY	3.98912	FALSE	25.0219
LPE(16:0) [sn1]	C01DA	LPE	ORGANIC NITRATES	4.80465	FALSE	25.0219
LPE(16:0) [sn1]	C01EB	LPE	OTHER CARDIAC PREPARATIONS	2.64366	FALSE	25.0219
LPE(16:0) [sn1]	C02	LPE	ANTIHYPERTENSIVES	4.93115	FALSE	25.0219
LPE(16:0) [sn1]	C03	LPE	DIURETICS	3.45927	FALSE	25.0219
LPE(16:0) [sn1]	C03AA	LPE	THIAZIDES, PLAIN	6.35964	FALSE	25.0219
LPE(16:0) [sn1]	C03CA	LPE	SULFONAMIDES, PLAIN	6.27213	FALSE	25.0219
LPE(16:0) [sn1]	C03EA	LPE	LOW-CEILING DIURETICS AND POTASSIUM-SPARING AGENTS	4.46117	FALSE	25.0219
LPE(16:0) [sn1]	C07A	LPE	BETA BLOCKING AGENTS	2.74519	FALSE	25.0219
LPE(16:0) [sn1]	C07AB	LPE	BETA BLOCKING AGENTS, SELECTIVE	10.0504	FALSE	25.0219
LPE(16:0) [sn1]	C08CA	LPE	DIHYDROPYRIDINE DERIVATIVES	7.0709	FALSE	25.0219
LPE(16:0) [sn1]	C08D	LPE	SELECTIVE CALCIUM CHANNEL BLOCKERS WITH DIRECT CARDIAC EFFECTS	2.32945	FALSE	25.0219
LPE(16:0) [sn1]	C09AA	LPE	ACE INHIBITORS, PLAIN	8.91262	FALSE	25.0219
LPE(16:0) [sn1]	C09B	LPE	ACE INHIBITORS, COMBINATIONS	4.79015	FALSE	25.0219
LPE(16:0) [sn1]	C09CA	LPE	ANGIOTENSIN II RECEPTOR BLOCKERS (ARBS), PLAIN	7.15307	FALSE	25.0219
LPE(16:0) [sn1]	C10AA	LPE	HMG COA REDUCTASE INHIBITORS	6.13826	FALSE	25.0219
LPE(16:0) [sn1]	C10AB	LPE	FIBRATES	7.38353	FALSE	25.0219
LPE(16:0) [sn1]	C10AD	LPE	NICOTINIC ACID AND DERIVATIVES	4.06861	FALSE	25.0219
LPE(16:0) [sn1]	C10AX	LPE	OTHER LIPID MODIFYING AGENTS	4.84964	FALSE	25.0219
LPE(16:0) [sn1]	C10AX06	LPE	OMEGA-3-TRIGLYCERIDES INCL. OTHER ESTERS AND ACIDS	13.2318	FALSE	25.0219
LPE(16:0) [sn1]	C10BA02	LPE	SIMVASTATIN AND EZETIMIBE	11.2398	FALSE	25.0219
LPE(16:0) [sn1]	D	LPE	DERMATOLOGICALS	7.83001	FALSE	25.0219
LPE(16:0) [sn1]	D07A	LPE	CORTICOSTEROIDS, PLAIN	2.85531	FALSE	25.0219
LPE(16:0) [sn1]	G03	LPE	SEX HORMONES AND MODULATORS OF THE GENITAL SYSTEM	3.54136	FALSE	25.0219
LPE(16:0) [sn1]	G03BA	LPE	3-OXOANDROSTEN (4) DERIVATIVES	5.14869	FALSE	25.0219
LPE(16:0) [sn1]	G03C	LPE	ESTROGENS	4.21343	FALSE	25.0219
LPE(16:0) [sn1]	G03CA	LPE	NATURAL AND SEMISYNTHETIC ESTROGENS, PLAIN	5.25444	FALSE	25.0219
LPE(16:0) [sn1]	G03DA	LPE	PREGNEN (4) DERIVATIVES	4.04313	FALSE	25.0219
LPE(16:0) [sn1]	G04BD	LPE	DRUGS FOR URINARY FREQUENCY AND INCONTINENCE	5.18751	FALSE	25.0219
LPE(16:0) [sn1]	G04BE	LPE	DRUGS USED IN ERECTILE DYSFUNCTION	6.96756	FALSE	25.0219
LPE(16:0) [sn1]	G04CA	LPE	ALPHA-ADRENORECEPTOR ANTAGONISTS	10.0953	FALSE	25.0219
LPE(16:0) [sn1]	G04CB	LPE	TESTOSTERONE-5-ALPHA REDUCTASE INHIBITORS	5.47598	FALSE	25.0219
LPE(16:0) [sn1]	G04CX02	LPE	SABALIS SERRULATAE FRUCTUS	2.52869	FALSE	25.0219
LPE(16:0) [sn1]	H	LPE	SYSTEMIC HORMONAL PREPARATIONS, EXCL. SEX HORMONES AND INSULINS	1.59769	FALSE	25.0219
LPE(16:0) [sn1]	H03AA	LPE	THYROID HORMONES	5.83312	FALSE	25.0219
LPE(16:0) [sn1]	J01	LPE	ANTIBACTERIALS FOR SYSTEMIC USE	6.03213	FALSE	25.0219
LPE(16:0) [sn1]	L	LPE	ANTINEOPLASTIC AND IMMUNOMODULATING AGENTS	4.48969	FALSE	25.0219
LPE(16:0) [sn1]	M	LPE	MUSCULO-SKELETAL SYSTEM	5.35726	FALSE	25.0219
LPE(16:0) [sn1]	M01AB	LPE	ACETIC ACID DERIVATIVES AND RELATED SUBSTANCES	5.92355	FALSE	25.0219
LPE(16:0) [sn1]	M01AC	LPE	OXICAMS	3.77269	FALSE	25.0219
LPE(16:0) [sn1]	M01AE	LPE	PROPIONIC ACID DERIVATIVES	5.29147	FALSE	25.0219
LPE(16:0) [sn1]	M01AE01	LPE	IBUPROFEN	3.83783	FALSE	25.0219
LPE(16:0) [sn1]	M01AH	LPE	COXIBS	5.00844	FALSE	25.0219
LPE(16:0) [sn1]	M01AX	LPE	OTHER ANTIINFLAMMATORY AND ANTIRHEUMATIC AGENTS, NON-STEROIDS	7.86601	FALSE	25.0219
LPE(16:0) [sn1]	M04A	LPE	ANTIGOUT PREPARATIONS	1.61889	FALSE	25.0219
LPE(16:0) [sn1]	M05BA	LPE	BISPHOSPHONATES	20.401	FALSE	25.0219
LPE(16:0) [sn1]	N	LPE	NERVOUS SYSTEM	5.07614	FALSE	25.0219
LPE(16:0) [sn1]	N02	LPE	ANALGESICS	1.34865	FALSE	25.0219
LPE(16:0) [sn1]	N02BA	LPE	SALICYLIC ACID AND DERIVATIVES	12.9017	FALSE	25.0219
LPE(16:0) [sn1]	N02BE	LPE	ANILIDES	6.36131	FALSE	25.0219
LPE(16:0) [sn1]	N03AX	LPE	OTHER ANTIEPILEPTICS	6.77875	FALSE	25.0219
LPE(16:0) [sn1]	N05BA	LPE	BENZODIAZEPINE DERIVATIVES	3.62412	FALSE	25.0219
LPE(16:0) [sn1]	N05CF	LPE	BENZODIAZEPINE RELATED DRUGS	4.4801	FALSE	25.0219
LPE(16:0) [sn1]	N05CH	LPE	MELATONIN RECEPTOR AGONISTS	5.22605	FALSE	25.0219
LPE(16:0) [sn1]	N06	LPE	PSYCHOANALEPTICS	4.69211	FALSE	25.0219
LPE(16:0) [sn1]	N06AB	LPE	SELECTIVE SEROTONIN REUPTAKE INHIBITORS	10.5757	FALSE	25.0219
LPE(16:0) [sn1]	N06AX	LPE	OTHER ANTIDEPRESSANTS	7.50073	FALSE	25.0219
LPE(16:0) [sn1]	R	LPE	RESPIRATORY SYSTEM	4.47975	FALSE	25.0219
LPE(16:0) [sn1]	R01	LPE	NASAL PREPARATIONS	5.54489	FALSE	25.0219
LPE(16:0) [sn1]	R01AD	LPE	CORTICOSTEROIDS	7.06882	FALSE	25.0219
LPE(16:0) [sn1]	R03A	LPE	ADRENERGICS, INHALANTS	3.64426	FALSE	25.0219
LPE(16:0) [sn1]	R03CC	LPE	SELECTIVE BETA-2-ADRENORECEPTOR AGONISTS	7.2245	FALSE	25.0219
LPE(16:0) [sn1]	R03DC	LPE	LEUKOTRIENE RECEPTOR ANTAGONISTS	6.81596	FALSE	25.0219
LPE(16:0) [sn1]	R06A	LPE	ANTIHISTAMINES FOR SYSTEMIC USE	4.12862	FALSE	25.0219
LPE(16:0) [sn1]	R06AE	LPE	PIPERAZINE DERIVATIVES	6.51669	FALSE	25.0219
LPE(16:0) [sn1]	R06AX	LPE	OTHER ANTIHISTAMINES FOR SYSTEMIC USE	3.53973	FALSE	25.0219
LPE(16:0) [sn1]	S01	LPE	OPHTHALMOLOGICALS	4.00205	FALSE	25.0219
LPE(16:0) [sn1]	S01ED	LPE	BETA BLOCKING AGENTS	5.90793	FALSE	25.0219
LPE(16:0) [sn1]	S01EE	LPE	PROSTAGLANDIN ANALOGUES	5.74436	FALSE	25.0219
LPE(16:0) [sn1]	S01XA	LPE	OTHER OPHTHALMOLOGICALS	5.77154	FALSE	25.0219
LPE(16:0) [sn2]	A	LPE	ALIMENTARY TRACT AND METABOLISM	4.59241	FALSE	25.0219
LPE(16:0) [sn2]	A02BA	LPE	H2-RECEPTOR ANTAGONISTS	3.59006	FALSE	25.0219
LPE(16:0) [sn2]	A02BC	LPE	PROTON PUMP INHIBITORS	6.48475	FALSE	25.0219
LPE(16:0) [sn2]	A06A	LPE	DRUGS FOR CONSTIPATION	3.16139	FALSE	25.0219
LPE(16:0) [sn2]	A06AA	LPE	SOFTENERS, EMOLLIENTS	8.23583	FALSE	25.0219
LPE(16:0) [sn2]	A06AC	LPE	BULK-FORMING LAXATIVES	3.54515	FALSE	25.0219
LPE(16:0) [sn2]	A06AC01	LPE	ISPAGHULA (PSYLLA SEEDS)	11.5057	FALSE	25.0219
LPE(16:0) [sn2]	A07	LPE	ANTIDIARRHEALS, INTESTINAL ANTIINFLAMMATORY/ANTIINFECTIVE AGENTS	5.75889	FALSE	25.0219
LPE(16:0) [sn2]	A10	LPE	DRUGS USED IN DIABETES	1.7429	FALSE	25.0219
LPE(16:0) [sn2]	A10BA	LPE	BIGUANIDES	3.76921	FALSE	25.0219
LPE(16:0) [sn2]	A10BB	LPE	SULFONYLUREAS	2.97333	FALSE	25.0219
LPE(16:0) [sn2]	A11	LPE	VITAMINS	8.2895	FALSE	25.0219
LPE(16:0) [sn2]	A11B	LPE	MULTIVITAMINS, PLAIN	10.3402	FALSE	25.0219
LPE(16:0) [sn2]	A11G	LPE	ASCORBIC ACID (VITAMIN C), INCL. COMBINATIONS	9.488	FALSE	25.0219
LPE(16:0) [sn2]	A12	LPE	MINERALS	6.90221	FALSE	25.0219
LPE(16:0) [sn2]	A12BA	LPE	POTASSIUM	4.97842	FALSE	25.0219
LPE(16:0) [sn2]	A12CB	LPE	ZINC	2.58452	FALSE	25.0219
LPE(16:0) [sn2]	A12CE	LPE	SELENIUM	4.91668	FALSE	25.0219
LPE(16:0) [sn2]	B01AA	LPE	VITAMIN K ANTAGONISTS	6.89886	FALSE	25.0219
LPE(16:0) [sn2]	B01AC	LPE	PLATELET AGGREGATION INHIBITORS EXCL. HEPARIN	5.04331	FALSE	25.0219
LPE(16:0) [sn2]	B03A	LPE	IRON PREPARATIONS	3.8669	FALSE	25.0219
LPE(16:0) [sn2]	B03BA	LPE	VITAMIN B12 (CYANOCOBALAMIN AND ANALOGUES)	5.41672	FALSE	25.0219
LPE(16:0) [sn2]	B03BB	LPE	FOLIC ACID AND DERIVATIVES	7.68388	FALSE	25.0219
LPE(16:0) [sn2]	C	LPE	CARDIOVASCULAR SYSTEM	11.2701	FALSE	25.0219
LPE(16:0) [sn2]	C01	LPE	CARDIAC THERAPY	4.52592	FALSE	25.0219
LPE(16:0) [sn2]	C01DA	LPE	ORGANIC NITRATES	5.43586	FALSE	25.0219
LPE(16:0) [sn2]	C01EB	LPE	OTHER CARDIAC PREPARATIONS	4.21008	FALSE	25.0219
LPE(16:0) [sn2]	C02	LPE	ANTIHYPERTENSIVES	4.6504	FALSE	25.0219
LPE(16:0) [sn2]	C03	LPE	DIURETICS	3.92821	FALSE	25.0219
LPE(16:0) [sn2]	C03AA	LPE	THIAZIDES, PLAIN	6.9467	FALSE	25.0219
LPE(16:0) [sn2]	C03CA	LPE	SULFONAMIDES, PLAIN	6.8747	FALSE	25.0219
LPE(16:0) [sn2]	C03EA	LPE	LOW-CEILING DIURETICS AND POTASSIUM-SPARING AGENTS	4.37526	FALSE	25.0219
LPE(16:0) [sn2]	C07A	LPE	BETA BLOCKING AGENTS	2.98769	FALSE	25.0219
LPE(16:0) [sn2]	C07AB	LPE	BETA BLOCKING AGENTS, SELECTIVE	12.067	FALSE	25.0219
LPE(16:0) [sn2]	C08CA	LPE	DIHYDROPYRIDINE DERIVATIVES	6.72106	FALSE	25.0219
LPE(16:0) [sn2]	C08D	LPE	SELECTIVE CALCIUM CHANNEL BLOCKERS WITH DIRECT CARDIAC EFFECTS	2.79618	FALSE	25.0219
LPE(16:0) [sn2]	C09AA	LPE	ACE INHIBITORS, PLAIN	8.89728	FALSE	25.0219
LPE(16:0) [sn2]	C09B	LPE	ACE INHIBITORS, COMBINATIONS	4.73554	FALSE	25.0219
LPE(16:0) [sn2]	C09CA	LPE	ANGIOTENSIN II RECEPTOR BLOCKERS (ARBS), PLAIN	7.38236	FALSE	25.0219
LPE(16:0) [sn2]	C10AA	LPE	HMG COA REDUCTASE INHIBITORS	6.66712	FALSE	25.0219
LPE(16:0) [sn2]	C10AB	LPE	FIBRATES	7.38477	FALSE	25.0219
LPE(16:0) [sn2]	C10AD	LPE	NICOTINIC ACID AND DERIVATIVES	2.55427	FALSE	25.0219
LPE(16:0) [sn2]	C10AX	LPE	OTHER LIPID MODIFYING AGENTS	4.9723	FALSE	25.0219
LPE(16:0) [sn2]	C10AX06	LPE	OMEGA-3-TRIGLYCERIDES INCL. OTHER ESTERS AND ACIDS	11.3806	FALSE	25.0219
LPE(16:0) [sn2]	C10BA02	LPE	SIMVASTATIN AND EZETIMIBE	8.83521	FALSE	25.0219
LPE(16:0) [sn2]	D	LPE	DERMATOLOGICALS	7.33365	FALSE	25.0219
LPE(16:0) [sn2]	D07A	LPE	CORTICOSTEROIDS, PLAIN	3.34657	FALSE	25.0219
LPE(16:0) [sn2]	G03	LPE	SEX HORMONES AND MODULATORS OF THE GENITAL SYSTEM	2.51561	FALSE	25.0219
LPE(16:0) [sn2]	G03BA	LPE	3-OXOANDROSTEN (4) DERIVATIVES	4.24758	FALSE	25.0219
LPE(16:0) [sn2]	G03C	LPE	ESTROGENS	4.61981	FALSE	25.0219
LPE(16:0) [sn2]	G03CA	LPE	NATURAL AND SEMISYNTHETIC ESTROGENS, PLAIN	5.00334	FALSE	25.0219
LPE(16:0) [sn2]	G03DA	LPE	PREGNEN (4) DERIVATIVES	2.95029	FALSE	25.0219
LPE(16:0) [sn2]	G04BD	LPE	DRUGS FOR URINARY FREQUENCY AND INCONTINENCE	6.3681	FALSE	25.0219
LPE(16:0) [sn2]	G04BE	LPE	DRUGS USED IN ERECTILE DYSFUNCTION	6.21104	FALSE	25.0219
LPE(16:0) [sn2]	G04CA	LPE	ALPHA-ADRENORECEPTOR ANTAGONISTS	8.77483	FALSE	25.0219
LPE(16:0) [sn2]	G04CB	LPE	TESTOSTERONE-5-ALPHA REDUCTASE INHIBITORS	5.37247	FALSE	25.0219
LPE(16:0) [sn2]	G04CX02	LPE	SABALIS SERRULATAE FRUCTUS	1.30474	FALSE	25.0219
LPE(16:0) [sn2]	H	LPE	SYSTEMIC HORMONAL PREPARATIONS, EXCL. SEX HORMONES AND INSULINS	1.38201	FALSE	25.0219
LPE(16:0) [sn2]	H03AA	LPE	THYROID HORMONES	5.44593	FALSE	25.0219
LPE(16:0) [sn2]	J01	LPE	ANTIBACTERIALS FOR SYSTEMIC USE	5.88469	FALSE	25.0219
LPE(16:0) [sn2]	L	LPE	ANTINEOPLASTIC AND IMMUNOMODULATING AGENTS	4.21416	FALSE	25.0219
LPE(16:0) [sn2]	M	LPE	MUSCULO-SKELETAL SYSTEM	5.72215	FALSE	25.0219
LPE(16:0) [sn2]	M01AB	LPE	ACETIC ACID DERIVATIVES AND RELATED SUBSTANCES	5.99087	FALSE	25.0219
LPE(16:0) [sn2]	M01AC	LPE	OXICAMS	2.98412	FALSE	25.0219
LPE(16:0) [sn2]	M01AE	LPE	PROPIONIC ACID DERIVATIVES	5.40911	FALSE	25.0219
LPE(16:0) [sn2]	M01AE01	LPE	IBUPROFEN	3.88281	FALSE	25.0219
LPE(16:0) [sn2]	M01AH	LPE	COXIBS	5.38075	FALSE	25.0219
LPE(16:0) [sn2]	M01AX	LPE	OTHER ANTIINFLAMMATORY AND ANTIRHEUMATIC AGENTS, NON-STEROIDS	8.10036	FALSE	25.0219
LPE(16:0) [sn2]	M04A	LPE	ANTIGOUT PREPARATIONS	2.39228	FALSE	25.0219
LPE(16:0) [sn2]	M05BA	LPE	BISPHOSPHONATES	21.4558	FALSE	25.0219
LPE(16:0) [sn2]	N	LPE	NERVOUS SYSTEM	4.81176	FALSE	25.0219
LPE(16:0) [sn2]	N02	LPE	ANALGESICS	2.4672	FALSE	25.0219
LPE(16:0) [sn2]	N02BA	LPE	SALICYLIC ACID AND DERIVATIVES	12.3348	FALSE	25.0219
LPE(16:0) [sn2]	N02BE	LPE	ANILIDES	5.71766	FALSE	25.0219
LPE(16:0) [sn2]	N03AX	LPE	OTHER ANTIEPILEPTICS	5.93556	FALSE	25.0219
LPE(16:0) [sn2]	N05BA	LPE	BENZODIAZEPINE DERIVATIVES	3.55516	FALSE	25.0219
LPE(16:0) [sn2]	N05CF	LPE	BENZODIAZEPINE RELATED DRUGS	4.4905	FALSE	25.0219
LPE(16:0) [sn2]	N05CH	LPE	MELATONIN RECEPTOR AGONISTS	5.09833	FALSE	25.0219
LPE(16:0) [sn2]	N06	LPE	PSYCHOANALEPTICS	4.27261	FALSE	25.0219
LPE(16:0) [sn2]	N06AB	LPE	SELECTIVE SEROTONIN REUPTAKE INHIBITORS	9.86162	FALSE	25.0219
LPE(16:0) [sn2]	N06AX	LPE	OTHER ANTIDEPRESSANTS	7.54655	FALSE	25.0219
LPE(16:0) [sn2]	R	LPE	RESPIRATORY SYSTEM	4.53391	FALSE	25.0219
LPE(16:0) [sn2]	R01	LPE	NASAL PREPARATIONS	5.67159	FALSE	25.0219
LPE(16:0) [sn2]	R01AD	LPE	CORTICOSTEROIDS	6.83417	FALSE	25.0219
LPE(16:0) [sn2]	R03A	LPE	ADRENERGICS, INHALANTS	3.78611	FALSE	25.0219
LPE(16:0) [sn2]	R03CC	LPE	SELECTIVE BETA-2-ADRENORECEPTOR AGONISTS	7.04138	FALSE	25.0219
LPE(16:0) [sn2]	R03DC	LPE	LEUKOTRIENE RECEPTOR ANTAGONISTS	6.82066	FALSE	25.0219
LPE(16:0) [sn2]	R06A	LPE	ANTIHISTAMINES FOR SYSTEMIC USE	3.25509	FALSE	25.0219
LPE(16:0) [sn2]	R06AE	LPE	PIPERAZINE DERIVATIVES	6.62266	FALSE	25.0219
LPE(16:0) [sn2]	R06AX	LPE	OTHER ANTIHISTAMINES FOR SYSTEMIC USE	3.37705	FALSE	25.0219
LPE(16:0) [sn2]	S01	LPE	OPHTHALMOLOGICALS	3.72662	FALSE	25.0219
LPE(16:0) [sn2]	S01ED	LPE	BETA BLOCKING AGENTS	5.81968	FALSE	25.0219
LPE(16:0) [sn2]	S01EE	LPE	PROSTAGLANDIN ANALOGUES	5.11671	FALSE	25.0219
LPE(16:0) [sn2]	S01XA	LPE	OTHER OPHTHALMOLOGICALS	5.22484	FALSE	25.0219
LPE(18:0) [sn1]	A	LPE	ALIMENTARY TRACT AND METABOLISM	5.37446	FALSE	25.0219
LPE(18:0) [sn1]	A02BA	LPE	H2-RECEPTOR ANTAGONISTS	3.56962	FALSE	25.0219
LPE(18:0) [sn1]	A02BC	LPE	PROTON PUMP INHIBITORS	10.8988	FALSE	25.0219
LPE(18:0) [sn1]	A06A	LPE	DRUGS FOR CONSTIPATION	3.88884	FALSE	25.0219
LPE(18:0) [sn1]	A06AA	LPE	SOFTENERS, EMOLLIENTS	7.50928	FALSE	25.0219
LPE(18:0) [sn1]	A06AC	LPE	BULK-FORMING LAXATIVES	2.85776	FALSE	25.0219
LPE(18:0) [sn1]	A06AC01	LPE	ISPAGHULA (PSYLLA SEEDS)	9.52383	FALSE	25.0219
LPE(18:0) [sn1]	A07	LPE	ANTIDIARRHEALS, INTESTINAL ANTIINFLAMMATORY/ANTIINFECTIVE AGENTS	6.70867	FALSE	25.0219
LPE(18:0) [sn1]	A10	LPE	DRUGS USED IN DIABETES	1.77069	FALSE	25.0219
LPE(18:0) [sn1]	A10BA	LPE	BIGUANIDES	4.74116	FALSE	25.0219
LPE(18:0) [sn1]	A10BB	LPE	SULFONYLUREAS	6.33152	FALSE	25.0219
LPE(18:0) [sn1]	A11	LPE	VITAMINS	9.27466	FALSE	25.0219
LPE(18:0) [sn1]	A11B	LPE	MULTIVITAMINS, PLAIN	8.36825	FALSE	25.0219
LPE(18:0) [sn1]	A11G	LPE	ASCORBIC ACID (VITAMIN C), INCL. COMBINATIONS	9.57869	FALSE	25.0219
LPE(18:0) [sn1]	A12	LPE	MINERALS	8.16957	FALSE	25.0219
LPE(18:0) [sn1]	A12BA	LPE	POTASSIUM	5.89198	FALSE	25.0219
LPE(18:0) [sn1]	A12CB	LPE	ZINC	4.04561	FALSE	25.0219
LPE(18:0) [sn1]	A12CE	LPE	SELENIUM	5.91078	FALSE	25.0219
LPE(18:0) [sn1]	B01AA	LPE	VITAMIN K ANTAGONISTS	2.99661	FALSE	25.0219
LPE(18:0) [sn1]	B01AC	LPE	PLATELET AGGREGATION INHIBITORS EXCL. HEPARIN	2.83717	FALSE	25.0219
LPE(18:0) [sn1]	B03A	LPE	IRON PREPARATIONS	2.96059	FALSE	25.0219
LPE(18:0) [sn1]	B03BA	LPE	VITAMIN B12 (CYANOCOBALAMIN AND ANALOGUES)	4.77048	FALSE	25.0219
LPE(18:0) [sn1]	B03BB	LPE	FOLIC ACID AND DERIVATIVES	6.68905	FALSE	25.0219
LPE(18:0) [sn1]	C	LPE	CARDIOVASCULAR SYSTEM	8.78835	FALSE	25.0219
LPE(18:0) [sn1]	C01	LPE	CARDIAC THERAPY	5.75639	FALSE	25.0219
LPE(18:0) [sn1]	C01DA	LPE	ORGANIC NITRATES	8.59217	FALSE	25.0219
LPE(18:0) [sn1]	C01EB	LPE	OTHER CARDIAC PREPARATIONS	5.27636	FALSE	25.0219
LPE(18:0) [sn1]	C02	LPE	ANTIHYPERTENSIVES	4.34838	FALSE	25.0219
LPE(18:0) [sn1]	C03	LPE	DIURETICS	5.05052	FALSE	25.0219
LPE(18:0) [sn1]	C03AA	LPE	THIAZIDES, PLAIN	8.03985	FALSE	25.0219
LPE(18:0) [sn1]	C03CA	LPE	SULFONAMIDES, PLAIN	9.48442	FALSE	25.0219
LPE(18:0) [sn1]	C03EA	LPE	LOW-CEILING DIURETICS AND POTASSIUM-SPARING AGENTS	5.8024	FALSE	25.0219
LPE(18:0) [sn1]	C07A	LPE	BETA BLOCKING AGENTS	3.99057	FALSE	25.0219
LPE(18:0) [sn1]	C07AB	LPE	BETA BLOCKING AGENTS, SELECTIVE	8.88307	FALSE	25.0219
LPE(18:0) [sn1]	C08CA	LPE	DIHYDROPYRIDINE DERIVATIVES	5.67442	FALSE	25.0219
LPE(18:0) [sn1]	C08D	LPE	SELECTIVE CALCIUM CHANNEL BLOCKERS WITH DIRECT CARDIAC EFFECTS	4.50511	FALSE	25.0219
LPE(18:0) [sn1]	C09AA	LPE	ACE INHIBITORS, PLAIN	7.6438	FALSE	25.0219
LPE(18:0) [sn1]	C09B	LPE	ACE INHIBITORS, COMBINATIONS	6.41309	FALSE	25.0219
LPE(18:0) [sn1]	C09CA	LPE	ANGIOTENSIN II RECEPTOR BLOCKERS (ARBS), PLAIN	6.5199	FALSE	25.0219
LPE(18:0) [sn1]	C10AA	LPE	HMG COA REDUCTASE INHIBITORS	7.36845	FALSE	25.0219
LPE(18:0) [sn1]	C10AB	LPE	FIBRATES	4.98171	FALSE	25.0219
LPE(18:0) [sn1]	C10AD	LPE	NICOTINIC ACID AND DERIVATIVES	3.81216	FALSE	25.0219
LPE(18:0) [sn1]	C10AX	LPE	OTHER LIPID MODIFYING AGENTS	6.99787	FALSE	25.0219
LPE(18:0) [sn1]	C10AX06	LPE	OMEGA-3-TRIGLYCERIDES INCL. OTHER ESTERS AND ACIDS	9.4136	FALSE	25.0219
LPE(18:0) [sn1]	C10BA02	LPE	SIMVASTATIN AND EZETIMIBE	9.03878	FALSE	25.0219
LPE(18:0) [sn1]	D	LPE	DERMATOLOGICALS	8.27594	FALSE	25.0219
LPE(18:0) [sn1]	D07A	LPE	CORTICOSTEROIDS, PLAIN	3.48972	FALSE	25.0219
LPE(18:0) [sn1]	G03	LPE	SEX HORMONES AND MODULATORS OF THE GENITAL SYSTEM	2.1907	FALSE	25.0219
LPE(18:0) [sn1]	G03BA	LPE	3-OXOANDROSTEN (4) DERIVATIVES	5.13673	FALSE	25.0219
LPE(18:0) [sn1]	G03C	LPE	ESTROGENS	5.15416	FALSE	25.0219
LPE(18:0) [sn1]	G03CA	LPE	NATURAL AND SEMISYNTHETIC ESTROGENS, PLAIN	4.71129	FALSE	25.0219
LPE(18:0) [sn1]	G03DA	LPE	PREGNEN (4) DERIVATIVES	1.89907	FALSE	25.0219
LPE(18:0) [sn1]	G04BD	LPE	DRUGS FOR URINARY FREQUENCY AND INCONTINENCE	7.45196	FALSE	25.0219
LPE(18:0) [sn1]	G04BE	LPE	DRUGS USED IN ERECTILE DYSFUNCTION	8.85579	FALSE	25.0219
LPE(18:0) [sn1]	G04CA	LPE	ALPHA-ADRENORECEPTOR ANTAGONISTS	15.4307	FALSE	25.0219
LPE(18:0) [sn1]	G04CB	LPE	TESTOSTERONE-5-ALPHA REDUCTASE INHIBITORS	7.32804	FALSE	25.0219
LPE(18:0) [sn1]	G04CX02	LPE	SABALIS SERRULATAE FRUCTUS	2.31298	FALSE	25.0219
LPE(18:0) [sn1]	H	LPE	SYSTEMIC HORMONAL PREPARATIONS, EXCL. SEX HORMONES AND INSULINS	1.73489	FALSE	25.0219
LPE(18:0) [sn1]	H03AA	LPE	THYROID HORMONES	5.76649	FALSE	25.0219
LPE(18:0) [sn1]	J01	LPE	ANTIBACTERIALS FOR SYSTEMIC USE	5.26533	FALSE	25.0219
LPE(18:0) [sn1]	L	LPE	ANTINEOPLASTIC AND IMMUNOMODULATING AGENTS	2.25899	FALSE	25.0219
LPE(18:0) [sn1]	M	LPE	MUSCULO-SKELETAL SYSTEM	7.00542	FALSE	25.0219
LPE(18:0) [sn1]	M01AB	LPE	ACETIC ACID DERIVATIVES AND RELATED SUBSTANCES	8.49941	FALSE	25.0219
LPE(18:0) [sn1]	M01AC	LPE	OXICAMS	4.42942	FALSE	25.0219
LPE(18:0) [sn1]	M01AE	LPE	PROPIONIC ACID DERIVATIVES	5.45046	FALSE	25.0219
LPE(18:0) [sn1]	M01AE01	LPE	IBUPROFEN	4.00757	FALSE	25.0219
LPE(18:0) [sn1]	M01AH	LPE	COXIBS	2.08238	FALSE	25.0219
LPE(18:0) [sn1]	M01AX	LPE	OTHER ANTIINFLAMMATORY AND ANTIRHEUMATIC AGENTS, NON-STEROIDS	7.56053	FALSE	25.0219
LPE(18:0) [sn1]	M04A	LPE	ANTIGOUT PREPARATIONS	3.76772	FALSE	25.0219
LPE(18:0) [sn1]	M05BA	LPE	BISPHOSPHONATES	27.0213	TRUE	25.0219
LPE(18:0) [sn1]	N	LPE	NERVOUS SYSTEM	4.27268	FALSE	25.0219
LPE(18:0) [sn1]	N02	LPE	ANALGESICS	3.93422	FALSE	25.0219
LPE(18:0) [sn1]	N02BA	LPE	SALICYLIC ACID AND DERIVATIVES	16.3959	FALSE	25.0219
LPE(18:0) [sn1]	N02BE	LPE	ANILIDES	9.52539	FALSE	25.0219
LPE(18:0) [sn1]	N03AX	LPE	OTHER ANTIEPILEPTICS	5.3894	FALSE	25.0219
LPE(18:0) [sn1]	N05BA	LPE	BENZODIAZEPINE DERIVATIVES	5.13892	FALSE	25.0219
LPE(18:0) [sn1]	N05CF	LPE	BENZODIAZEPINE RELATED DRUGS	4.6452	FALSE	25.0219
LPE(18:0) [sn1]	N05CH	LPE	MELATONIN RECEPTOR AGONISTS	3.88627	FALSE	25.0219
LPE(18:0) [sn1]	N06	LPE	PSYCHOANALEPTICS	4.668	FALSE	25.0219
LPE(18:0) [sn1]	N06AB	LPE	SELECTIVE SEROTONIN REUPTAKE INHIBITORS	16.3934	FALSE	25.0219
LPE(18:0) [sn1]	N06AX	LPE	OTHER ANTIDEPRESSANTS	8.93225	FALSE	25.0219
LPE(18:0) [sn1]	R	LPE	RESPIRATORY SYSTEM	5.67025	FALSE	25.0219
LPE(18:0) [sn1]	R01	LPE	NASAL PREPARATIONS	3.79838	FALSE	25.0219
LPE(18:0) [sn1]	R01AD	LPE	CORTICOSTEROIDS	7.32514	FALSE	25.0219
LPE(18:0) [sn1]	R03A	LPE	ADRENERGICS, INHALANTS	3.28037	FALSE	25.0219
LPE(18:0) [sn1]	R03CC	LPE	SELECTIVE BETA-2-ADRENORECEPTOR AGONISTS	9.8999	FALSE	25.0219
LPE(18:0) [sn1]	R03DC	LPE	LEUKOTRIENE RECEPTOR ANTAGONISTS	6.99596	FALSE	25.0219
LPE(18:0) [sn1]	R06A	LPE	ANTIHISTAMINES FOR SYSTEMIC USE	2.77798	FALSE	25.0219
LPE(18:0) [sn1]	R06AE	LPE	PIPERAZINE DERIVATIVES	5.09175	FALSE	25.0219
LPE(18:0) [sn1]	R06AX	LPE	OTHER ANTIHISTAMINES FOR SYSTEMIC USE	6.34342	FALSE	25.0219
LPE(18:0) [sn1]	S01	LPE	OPHTHALMOLOGICALS	4.17746	FALSE	25.0219
LPE(18:0) [sn1]	S01ED	LPE	BETA BLOCKING AGENTS	5.94871	FALSE	25.0219
LPE(18:0) [sn1]	S01EE	LPE	PROSTAGLANDIN ANALOGUES	6.67554	FALSE	25.0219
LPE(18:0) [sn1]	S01XA	LPE	OTHER OPHTHALMOLOGICALS	3.0533	FALSE	25.0219
LPE(18:0) [sn2]	A	LPE	ALIMENTARY TRACT AND METABOLISM	4.68957	FALSE	25.0219
LPE(18:0) [sn2]	A02BA	LPE	H2-RECEPTOR ANTAGONISTS	4.22396	FALSE	25.0219
LPE(18:0) [sn2]	A02BC	LPE	PROTON PUMP INHIBITORS	10.7327	FALSE	25.0219
LPE(18:0) [sn2]	A06A	LPE	DRUGS FOR CONSTIPATION	3.87376	FALSE	25.0219
LPE(18:0) [sn2]	A06AA	LPE	SOFTENERS, EMOLLIENTS	7.11875	FALSE	25.0219
LPE(18:0) [sn2]	A06AC	LPE	BULK-FORMING LAXATIVES	3.62775	FALSE	25.0219
LPE(18:0) [sn2]	A06AC01	LPE	ISPAGHULA (PSYLLA SEEDS)	8.60483	FALSE	25.0219
LPE(18:0) [sn2]	A07	LPE	ANTIDIARRHEALS, INTESTINAL ANTIINFLAMMATORY/ANTIINFECTIVE AGENTS	6.70748	FALSE	25.0219
LPE(18:0) [sn2]	A10	LPE	DRUGS USED IN DIABETES	1.57455	FALSE	25.0219
LPE(18:0) [sn2]	A10BA	LPE	BIGUANIDES	4.05847	FALSE	25.0219
LPE(18:0) [sn2]	A10BB	LPE	SULFONYLUREAS	7.34317	FALSE	25.0219
LPE(18:0) [sn2]	A11	LPE	VITAMINS	9.78965	FALSE	25.0219
LPE(18:0) [sn2]	A11B	LPE	MULTIVITAMINS, PLAIN	9.16811	FALSE	25.0219
LPE(18:0) [sn2]	A11G	LPE	ASCORBIC ACID (VITAMIN C), INCL. COMBINATIONS	10.1667	FALSE	25.0219
LPE(18:0) [sn2]	A12	LPE	MINERALS	8.34851	FALSE	25.0219
LPE(18:0) [sn2]	A12BA	LPE	POTASSIUM	5.82903	FALSE	25.0219
LPE(18:0) [sn2]	A12CB	LPE	ZINC	4.88431	FALSE	25.0219
LPE(18:0) [sn2]	A12CE	LPE	SELENIUM	4.9048	FALSE	25.0219
LPE(18:0) [sn2]	B01AA	LPE	VITAMIN K ANTAGONISTS	3.35499	FALSE	25.0219
LPE(18:0) [sn2]	B01AC	LPE	PLATELET AGGREGATION INHIBITORS EXCL. HEPARIN	5.22098	FALSE	25.0219
LPE(18:0) [sn2]	B03A	LPE	IRON PREPARATIONS	3.90742	FALSE	25.0219
LPE(18:0) [sn2]	B03BA	LPE	VITAMIN B12 (CYANOCOBALAMIN AND ANALOGUES)	4.59571	FALSE	25.0219
LPE(18:0) [sn2]	B03BB	LPE	FOLIC ACID AND DERIVATIVES	7.30474	FALSE	25.0219
LPE(18:0) [sn2]	C	LPE	CARDIOVASCULAR SYSTEM	9.45302	FALSE	25.0219
LPE(18:0) [sn2]	C01	LPE	CARDIAC THERAPY	5.80517	FALSE	25.0219
LPE(18:0) [sn2]	C01DA	LPE	ORGANIC NITRATES	8.92666	FALSE	25.0219
LPE(18:0) [sn2]	C01EB	LPE	OTHER CARDIAC PREPARATIONS	4.88766	FALSE	25.0219
LPE(18:0) [sn2]	C02	LPE	ANTIHYPERTENSIVES	5.37032	FALSE	25.0219
LPE(18:0) [sn2]	C03	LPE	DIURETICS	4.95399	FALSE	25.0219
LPE(18:0) [sn2]	C03AA	LPE	THIAZIDES, PLAIN	7.90877	FALSE	25.0219
LPE(18:0) [sn2]	C03CA	LPE	SULFONAMIDES, PLAIN	9.59467	FALSE	25.0219
LPE(18:0) [sn2]	C03EA	LPE	LOW-CEILING DIURETICS AND POTASSIUM-SPARING AGENTS	6.55417	FALSE	25.0219
LPE(18:0) [sn2]	C07A	LPE	BETA BLOCKING AGENTS	3.94496	FALSE	25.0219
LPE(18:0) [sn2]	C07AB	LPE	BETA BLOCKING AGENTS, SELECTIVE	7.9362	FALSE	25.0219
LPE(18:0) [sn2]	C08CA	LPE	DIHYDROPYRIDINE DERIVATIVES	5.87094	FALSE	25.0219
LPE(18:0) [sn2]	C08D	LPE	SELECTIVE CALCIUM CHANNEL BLOCKERS WITH DIRECT CARDIAC EFFECTS	4.8552	FALSE	25.0219
LPE(18:0) [sn2]	C09AA	LPE	ACE INHIBITORS, PLAIN	8.45713	FALSE	25.0219
LPE(18:0) [sn2]	C09B	LPE	ACE INHIBITORS, COMBINATIONS	6.31876	FALSE	25.0219
LPE(18:0) [sn2]	C09CA	LPE	ANGIOTENSIN II RECEPTOR BLOCKERS (ARBS), PLAIN	5.71452	FALSE	25.0219
LPE(18:0) [sn2]	C10AA	LPE	HMG COA REDUCTASE INHIBITORS	8.10085	FALSE	25.0219
LPE(18:0) [sn2]	C10AB	LPE	FIBRATES	5.49855	FALSE	25.0219
LPE(18:0) [sn2]	C10AD	LPE	NICOTINIC ACID AND DERIVATIVES	3.84383	FALSE	25.0219
LPE(18:0) [sn2]	C10AX	LPE	OTHER LIPID MODIFYING AGENTS	7.17708	FALSE	25.0219
LPE(18:0) [sn2]	C10AX06	LPE	OMEGA-3-TRIGLYCERIDES INCL. OTHER ESTERS AND ACIDS	9.65035	FALSE	25.0219
LPE(18:0) [sn2]	C10BA02	LPE	SIMVASTATIN AND EZETIMIBE	7.55551	FALSE	25.0219
LPE(18:0) [sn2]	D	LPE	DERMATOLOGICALS	7.42979	FALSE	25.0219
LPE(18:0) [sn2]	D07A	LPE	CORTICOSTEROIDS, PLAIN	3.16899	FALSE	25.0219
LPE(18:0) [sn2]	G03	LPE	SEX HORMONES AND MODULATORS OF THE GENITAL SYSTEM	1.81805	FALSE	25.0219
LPE(18:0) [sn2]	G03BA	LPE	3-OXOANDROSTEN (4) DERIVATIVES	5.72765	FALSE	25.0219
LPE(18:0) [sn2]	G03C	LPE	ESTROGENS	3.56423	FALSE	25.0219
LPE(18:0) [sn2]	G03CA	LPE	NATURAL AND SEMISYNTHETIC ESTROGENS, PLAIN	5.40187	FALSE	25.0219
LPE(18:0) [sn2]	G03DA	LPE	PREGNEN (4) DERIVATIVES	2.09577	FALSE	25.0219
LPE(18:0) [sn2]	G04BD	LPE	DRUGS FOR URINARY FREQUENCY AND INCONTINENCE	7.69102	FALSE	25.0219
LPE(18:0) [sn2]	G04BE	LPE	DRUGS USED IN ERECTILE DYSFUNCTION	8.75147	FALSE	25.0219
LPE(18:0) [sn2]	G04CA	LPE	ALPHA-ADRENORECEPTOR ANTAGONISTS	15.6801	FALSE	25.0219
LPE(18:0) [sn2]	G04CB	LPE	TESTOSTERONE-5-ALPHA REDUCTASE INHIBITORS	7.84762	FALSE	25.0219
LPE(18:0) [sn2]	G04CX02	LPE	SABALIS SERRULATAE FRUCTUS	2.63233	FALSE	25.0219
LPE(18:0) [sn2]	H	LPE	SYSTEMIC HORMONAL PREPARATIONS, EXCL. SEX HORMONES AND INSULINS	2.08877	FALSE	25.0219
LPE(18:0) [sn2]	H03AA	LPE	THYROID HORMONES	5.7181	FALSE	25.0219
LPE(18:0) [sn2]	J01	LPE	ANTIBACTERIALS FOR SYSTEMIC USE	5.87436	FALSE	25.0219
LPE(18:0) [sn2]	L	LPE	ANTINEOPLASTIC AND IMMUNOMODULATING AGENTS	2.73716	FALSE	25.0219
LPE(18:0) [sn2]	M	LPE	MUSCULO-SKELETAL SYSTEM	7.04226	FALSE	25.0219
LPE(18:0) [sn2]	M01AB	LPE	ACETIC ACID DERIVATIVES AND RELATED SUBSTANCES	8.4762	FALSE	25.0219
LPE(18:0) [sn2]	M01AC	LPE	OXICAMS	3.85157	FALSE	25.0219
LPE(18:0) [sn2]	M01AE	LPE	PROPIONIC ACID DERIVATIVES	5.3545	FALSE	25.0219
LPE(18:0) [sn2]	M01AE01	LPE	IBUPROFEN	4.33889	FALSE	25.0219
LPE(18:0) [sn2]	M01AH	LPE	COXIBS	1.46818	FALSE	25.0219
LPE(18:0) [sn2]	M01AX	LPE	OTHER ANTIINFLAMMATORY AND ANTIRHEUMATIC AGENTS, NON-STEROIDS	6.90959	FALSE	25.0219
LPE(18:0) [sn2]	M04A	LPE	ANTIGOUT PREPARATIONS	3.13791	FALSE	25.0219
LPE(18:0) [sn2]	M05BA	LPE	BISPHOSPHONATES	26.7867	TRUE	25.0219
LPE(18:0) [sn2]	N	LPE	NERVOUS SYSTEM	3.90219	FALSE	25.0219
LPE(18:0) [sn2]	N02	LPE	ANALGESICS	2.75074	FALSE	25.0219
LPE(18:0) [sn2]	N02BA	LPE	SALICYLIC ACID AND DERIVATIVES	16.6642	FALSE	25.0219
LPE(18:0) [sn2]	N02BE	LPE	ANILIDES	8.85515	FALSE	25.0219
LPE(18:0) [sn2]	N03AX	LPE	OTHER ANTIEPILEPTICS	5.83926	FALSE	25.0219
LPE(18:0) [sn2]	N05BA	LPE	BENZODIAZEPINE DERIVATIVES	5.5413	FALSE	25.0219
LPE(18:0) [sn2]	N05CF	LPE	BENZODIAZEPINE RELATED DRUGS	4.16149	FALSE	25.0219
LPE(18:0) [sn2]	N05CH	LPE	MELATONIN RECEPTOR AGONISTS	4.13009	FALSE	25.0219
LPE(18:0) [sn2]	N06	LPE	PSYCHOANALEPTICS	5.3562	FALSE	25.0219
LPE(18:0) [sn2]	N06AB	LPE	SELECTIVE SEROTONIN REUPTAKE INHIBITORS	15.4548	FALSE	25.0219
LPE(18:0) [sn2]	N06AX	LPE	OTHER ANTIDEPRESSANTS	8.47855	FALSE	25.0219
LPE(18:0) [sn2]	R	LPE	RESPIRATORY SYSTEM	5.54842	FALSE	25.0219
LPE(18:0) [sn2]	R01	LPE	NASAL PREPARATIONS	4.06719	FALSE	25.0219
LPE(18:0) [sn2]	R01AD	LPE	CORTICOSTEROIDS	7.21543	FALSE	25.0219
LPE(18:0) [sn2]	R03A	LPE	ADRENERGICS, INHALANTS	3.30884	FALSE	25.0219
LPE(18:0) [sn2]	R03CC	LPE	SELECTIVE BETA-2-ADRENORECEPTOR AGONISTS	8.29611	FALSE	25.0219
LPE(18:0) [sn2]	R03DC	LPE	LEUKOTRIENE RECEPTOR ANTAGONISTS	6.4362	FALSE	25.0219
LPE(18:0) [sn2]	R06A	LPE	ANTIHISTAMINES FOR SYSTEMIC USE	2.86273	FALSE	25.0219
LPE(18:0) [sn2]	R06AE	LPE	PIPERAZINE DERIVATIVES	5.23349	FALSE	25.0219
LPE(18:0) [sn2]	R06AX	LPE	OTHER ANTIHISTAMINES FOR SYSTEMIC USE	5.64701	FALSE	25.0219
LPE(18:0) [sn2]	S01	LPE	OPHTHALMOLOGICALS	3.97107	FALSE	25.0219
LPE(18:0) [sn2]	S01ED	LPE	BETA BLOCKING AGENTS	5.75019	FALSE	25.0219
LPE(18:0) [sn2]	S01EE	LPE	PROSTAGLANDIN ANALOGUES	5.70331	FALSE	25.0219
LPE(18:0) [sn2]	S01XA	LPE	OTHER OPHTHALMOLOGICALS	3.58617	FALSE	25.0219
LPE(18:1) [sn1]	A	LPE	ALIMENTARY TRACT AND METABOLISM	6.40493	FALSE	25.0219
LPE(18:1) [sn1]	A02BA	LPE	H2-RECEPTOR ANTAGONISTS	4.94165	FALSE	25.0219
LPE(18:1) [sn1]	A02BC	LPE	PROTON PUMP INHIBITORS	8.1144	FALSE	25.0219
LPE(18:1) [sn1]	A06A	LPE	DRUGS FOR CONSTIPATION	3.30823	FALSE	25.0219
LPE(18:1) [sn1]	A06AA	LPE	SOFTENERS, EMOLLIENTS	4.97384	FALSE	25.0219
LPE(18:1) [sn1]	A06AC	LPE	BULK-FORMING LAXATIVES	3.7916	FALSE	25.0219
LPE(18:1) [sn1]	A06AC01	LPE	ISPAGHULA (PSYLLA SEEDS)	5.49911	FALSE	25.0219
LPE(18:1) [sn1]	A07	LPE	ANTIDIARRHEALS, INTESTINAL ANTIINFLAMMATORY/ANTIINFECTIVE AGENTS	4.86163	FALSE	25.0219
LPE(18:1) [sn1]	A10	LPE	DRUGS USED IN DIABETES	14.8012	FALSE	25.0219
LPE(18:1) [sn1]	A10BA	LPE	BIGUANIDES	4.35829	FALSE	25.0219
LPE(18:1) [sn1]	A10BB	LPE	SULFONYLUREAS	2.57652	FALSE	25.0219
LPE(18:1) [sn1]	A11	LPE	VITAMINS	6.47117	FALSE	25.0219
LPE(18:1) [sn1]	A11B	LPE	MULTIVITAMINS, PLAIN	7.33037	FALSE	25.0219
LPE(18:1) [sn1]	A11G	LPE	ASCORBIC ACID (VITAMIN C), INCL. COMBINATIONS	9.91312	FALSE	25.0219
LPE(18:1) [sn1]	A12	LPE	MINERALS	7.89489	FALSE	25.0219
LPE(18:1) [sn1]	A12BA	LPE	POTASSIUM	4.47678	FALSE	25.0219
LPE(18:1) [sn1]	A12CB	LPE	ZINC	2.95947	FALSE	25.0219
LPE(18:1) [sn1]	A12CE	LPE	SELENIUM	1.95355	FALSE	25.0219
LPE(18:1) [sn1]	B01AA	LPE	VITAMIN K ANTAGONISTS	7.0059	FALSE	25.0219
LPE(18:1) [sn1]	B01AC	LPE	PLATELET AGGREGATION INHIBITORS EXCL. HEPARIN	6.17879	FALSE	25.0219
LPE(18:1) [sn1]	B03A	LPE	IRON PREPARATIONS	4.34876	FALSE	25.0219
LPE(18:1) [sn1]	B03BA	LPE	VITAMIN B12 (CYANOCOBALAMIN AND ANALOGUES)	7.00192	FALSE	25.0219
LPE(18:1) [sn1]	B03BB	LPE	FOLIC ACID AND DERIVATIVES	10.1544	FALSE	25.0219
LPE(18:1) [sn1]	C	LPE	CARDIOVASCULAR SYSTEM	7.82099	FALSE	25.0219
LPE(18:1) [sn1]	C01	LPE	CARDIAC THERAPY	6.29513	FALSE	25.0219
LPE(18:1) [sn1]	C01DA	LPE	ORGANIC NITRATES	4.68516	FALSE	25.0219
LPE(18:1) [sn1]	C01EB	LPE	OTHER CARDIAC PREPARATIONS	4.57251	FALSE	25.0219
LPE(18:1) [sn1]	C02	LPE	ANTIHYPERTENSIVES	5.10875	FALSE	25.0219
LPE(18:1) [sn1]	C03	LPE	DIURETICS	3.48686	FALSE	25.0219
LPE(18:1) [sn1]	C03AA	LPE	THIAZIDES, PLAIN	4.97829	FALSE	25.0219
LPE(18:1) [sn1]	C03CA	LPE	SULFONAMIDES, PLAIN	6.1325	FALSE	25.0219
LPE(18:1) [sn1]	C03EA	LPE	LOW-CEILING DIURETICS AND POTASSIUM-SPARING AGENTS	4.69703	FALSE	25.0219
LPE(18:1) [sn1]	C07A	LPE	BETA BLOCKING AGENTS	3.47754	FALSE	25.0219
LPE(18:1) [sn1]	C07AB	LPE	BETA BLOCKING AGENTS, SELECTIVE	11.9867	FALSE	25.0219
LPE(18:1) [sn1]	C08CA	LPE	DIHYDROPYRIDINE DERIVATIVES	6.42068	FALSE	25.0219
LPE(18:1) [sn1]	C08D	LPE	SELECTIVE CALCIUM CHANNEL BLOCKERS WITH DIRECT CARDIAC EFFECTS	2.09718	FALSE	25.0219
LPE(18:1) [sn1]	C09AA	LPE	ACE INHIBITORS, PLAIN	7.22209	FALSE	25.0219
LPE(18:1) [sn1]	C09B	LPE	ACE INHIBITORS, COMBINATIONS	2.46044	FALSE	25.0219
LPE(18:1) [sn1]	C09CA	LPE	ANGIOTENSIN II RECEPTOR BLOCKERS (ARBS), PLAIN	5.23469	FALSE	25.0219
LPE(18:1) [sn1]	C10AA	LPE	HMG COA REDUCTASE INHIBITORS	13.4747	FALSE	25.0219
LPE(18:1) [sn1]	C10AB	LPE	FIBRATES	4.00076	FALSE	25.0219
LPE(18:1) [sn1]	C10AD	LPE	NICOTINIC ACID AND DERIVATIVES	5.85551	FALSE	25.0219
LPE(18:1) [sn1]	C10AX	LPE	OTHER LIPID MODIFYING AGENTS	5.94663	FALSE	25.0219
LPE(18:1) [sn1]	C10AX06	LPE	OMEGA-3-TRIGLYCERIDES INCL. OTHER ESTERS AND ACIDS	16.5718	FALSE	25.0219
LPE(18:1) [sn1]	C10BA02	LPE	SIMVASTATIN AND EZETIMIBE	1.41268	FALSE	25.0219
LPE(18:1) [sn1]	D	LPE	DERMATOLOGICALS	4.06608	FALSE	25.0219
LPE(18:1) [sn1]	D07A	LPE	CORTICOSTEROIDS, PLAIN	2.75182	FALSE	25.0219
LPE(18:1) [sn1]	G03	LPE	SEX HORMONES AND MODULATORS OF THE GENITAL SYSTEM	2.64232	FALSE	25.0219
LPE(18:1) [sn1]	G03BA	LPE	3-OXOANDROSTEN (4) DERIVATIVES	2.80351	FALSE	25.0219
LPE(18:1) [sn1]	G03C	LPE	ESTROGENS	2.73845	FALSE	25.0219
LPE(18:1) [sn1]	G03CA	LPE	NATURAL AND SEMISYNTHETIC ESTROGENS, PLAIN	7.52134	FALSE	25.0219
LPE(18:1) [sn1]	G03DA	LPE	PREGNEN (4) DERIVATIVES	1.43734	FALSE	25.0219
LPE(18:1) [sn1]	G04BD	LPE	DRUGS FOR URINARY FREQUENCY AND INCONTINENCE	7.63278	FALSE	25.0219
LPE(18:1) [sn1]	G04BE	LPE	DRUGS USED IN ERECTILE DYSFUNCTION	5.69175	FALSE	25.0219
LPE(18:1) [sn1]	G04CA	LPE	ALPHA-ADRENORECEPTOR ANTAGONISTS	3.92223	FALSE	25.0219
LPE(18:1) [sn1]	G04CB	LPE	TESTOSTERONE-5-ALPHA REDUCTASE INHIBITORS	3.57324	FALSE	25.0219
LPE(18:1) [sn1]	G04CX02	LPE	SABALIS SERRULATAE FRUCTUS	2.28723	FALSE	25.0219
LPE(18:1) [sn1]	H	LPE	SYSTEMIC HORMONAL PREPARATIONS, EXCL. SEX HORMONES AND INSULINS	2.92838	FALSE	25.0219
LPE(18:1) [sn1]	H03AA	LPE	THYROID HORMONES	11.5924	FALSE	25.0219
LPE(18:1) [sn1]	J01	LPE	ANTIBACTERIALS FOR SYSTEMIC USE	2.16352	FALSE	25.0219
LPE(18:1) [sn1]	L	LPE	ANTINEOPLASTIC AND IMMUNOMODULATING AGENTS	5.7977	FALSE	25.0219
LPE(18:1) [sn1]	M	LPE	MUSCULO-SKELETAL SYSTEM	4.46391	FALSE	25.0219
LPE(18:1) [sn1]	M01AB	LPE	ACETIC ACID DERIVATIVES AND RELATED SUBSTANCES	2.53241	FALSE	25.0219
LPE(18:1) [sn1]	M01AC	LPE	OXICAMS	5.44757	FALSE	25.0219
LPE(18:1) [sn1]	M01AE	LPE	PROPIONIC ACID DERIVATIVES	2.8753	FALSE	25.0219
LPE(18:1) [sn1]	M01AE01	LPE	IBUPROFEN	5.21145	FALSE	25.0219
LPE(18:1) [sn1]	M01AH	LPE	COXIBS	6.02506	FALSE	25.0219
LPE(18:1) [sn1]	M01AX	LPE	OTHER ANTIINFLAMMATORY AND ANTIRHEUMATIC AGENTS, NON-STEROIDS	8.4508	FALSE	25.0219
LPE(18:1) [sn1]	M04A	LPE	ANTIGOUT PREPARATIONS	1.9833	FALSE	25.0219
LPE(18:1) [sn1]	M05BA	LPE	BISPHOSPHONATES	9.37106	FALSE	25.0219
LPE(18:1) [sn1]	N	LPE	NERVOUS SYSTEM	5.4906	FALSE	25.0219
LPE(18:1) [sn1]	N02	LPE	ANALGESICS	1.6423	FALSE	25.0219
LPE(18:1) [sn1]	N02BA	LPE	SALICYLIC ACID AND DERIVATIVES	6.96152	FALSE	25.0219
LPE(18:1) [sn1]	N02BE	LPE	ANILIDES	5.41891	FALSE	25.0219
LPE(18:1) [sn1]	N03AX	LPE	OTHER ANTIEPILEPTICS	5.16018	FALSE	25.0219
LPE(18:1) [sn1]	N05BA	LPE	BENZODIAZEPINE DERIVATIVES	1.98316	FALSE	25.0219
LPE(18:1) [sn1]	N05CF	LPE	BENZODIAZEPINE RELATED DRUGS	2.41816	FALSE	25.0219
LPE(18:1) [sn1]	N05CH	LPE	MELATONIN RECEPTOR AGONISTS	8.33147	FALSE	25.0219
LPE(18:1) [sn1]	N06	LPE	PSYCHOANALEPTICS	7.46723	FALSE	25.0219
LPE(18:1) [sn1]	N06AB	LPE	SELECTIVE SEROTONIN REUPTAKE INHIBITORS	10.297	FALSE	25.0219
LPE(18:1) [sn1]	N06AX	LPE	OTHER ANTIDEPRESSANTS	6.33607	FALSE	25.0219
LPE(18:1) [sn1]	R	LPE	RESPIRATORY SYSTEM	4.46069	FALSE	25.0219
LPE(18:1) [sn1]	R01	LPE	NASAL PREPARATIONS	5.5069	FALSE	25.0219
LPE(18:1) [sn1]	R01AD	LPE	CORTICOSTEROIDS	6.09337	FALSE	25.0219
LPE(18:1) [sn1]	R03A	LPE	ADRENERGICS, INHALANTS	2.40268	FALSE	25.0219
LPE(18:1) [sn1]	R03CC	LPE	SELECTIVE BETA-2-ADRENORECEPTOR AGONISTS	3.3517	FALSE	25.0219
LPE(18:1) [sn1]	R03DC	LPE	LEUKOTRIENE RECEPTOR ANTAGONISTS	3.61452	FALSE	25.0219
LPE(18:1) [sn1]	R06A	LPE	ANTIHISTAMINES FOR SYSTEMIC USE	0.535436	FALSE	25.0219
LPE(18:1) [sn1]	R06AE	LPE	PIPERAZINE DERIVATIVES	6.65783	FALSE	25.0219
LPE(18:1) [sn1]	R06AX	LPE	OTHER ANTIHISTAMINES FOR SYSTEMIC USE	4.7514	FALSE	25.0219
LPE(18:1) [sn1]	S01	LPE	OPHTHALMOLOGICALS	2.40933	FALSE	25.0219
LPE(18:1) [sn1]	S01ED	LPE	BETA BLOCKING AGENTS	4.26893	FALSE	25.0219
LPE(18:1) [sn1]	S01EE	LPE	PROSTAGLANDIN ANALOGUES	6.74887	FALSE	25.0219
LPE(18:1) [sn1]	S01XA	LPE	OTHER OPHTHALMOLOGICALS	2.51624	FALSE	25.0219
LPE(18:1) [sn2]	A	LPE	ALIMENTARY TRACT AND METABOLISM	6.61207	FALSE	25.0219
LPE(18:1) [sn2]	A02BA	LPE	H2-RECEPTOR ANTAGONISTS	5.60179	FALSE	25.0219
LPE(18:1) [sn2]	A02BC	LPE	PROTON PUMP INHIBITORS	7.74747	FALSE	25.0219
LPE(18:1) [sn2]	A06A	LPE	DRUGS FOR CONSTIPATION	2.38419	FALSE	25.0219
LPE(18:1) [sn2]	A06AA	LPE	SOFTENERS, EMOLLIENTS	5.39889	FALSE	25.0219
LPE(18:1) [sn2]	A06AC	LPE	BULK-FORMING LAXATIVES	3.50804	FALSE	25.0219
LPE(18:1) [sn2]	A06AC01	LPE	ISPAGHULA (PSYLLA SEEDS)	4.86132	FALSE	25.0219
LPE(18:1) [sn2]	A07	LPE	ANTIDIARRHEALS, INTESTINAL ANTIINFLAMMATORY/ANTIINFECTIVE AGENTS	4.16944	FALSE	25.0219
LPE(18:1) [sn2]	A10	LPE	DRUGS USED IN DIABETES	16.0693	FALSE	25.0219
LPE(18:1) [sn2]	A10BA	LPE	BIGUANIDES	4.77369	FALSE	25.0219
LPE(18:1) [sn2]	A10BB	LPE	SULFONYLUREAS	2.45764	FALSE	25.0219
LPE(18:1) [sn2]	A11	LPE	VITAMINS	6.20117	FALSE	25.0219
LPE(18:1) [sn2]	A11B	LPE	MULTIVITAMINS, PLAIN	6.76064	FALSE	25.0219
LPE(18:1) [sn2]	A11G	LPE	ASCORBIC ACID (VITAMIN C), INCL. COMBINATIONS	9.60795	FALSE	25.0219
LPE(18:1) [sn2]	A12	LPE	MINERALS	7.67042	FALSE	25.0219
LPE(18:1) [sn2]	A12BA	LPE	POTASSIUM	4.52146	FALSE	25.0219
LPE(18:1) [sn2]	A12CB	LPE	ZINC	2.00925	FALSE	25.0219
LPE(18:1) [sn2]	A12CE	LPE	SELENIUM	1.89189	FALSE	25.0219
LPE(18:1) [sn2]	B01AA	LPE	VITAMIN K ANTAGONISTS	7.4511	FALSE	25.0219
LPE(18:1) [sn2]	B01AC	LPE	PLATELET AGGREGATION INHIBITORS EXCL. HEPARIN	6.15683	FALSE	25.0219
LPE(18:1) [sn2]	B03A	LPE	IRON PREPARATIONS	3.98545	FALSE	25.0219
LPE(18:1) [sn2]	B03BA	LPE	VITAMIN B12 (CYANOCOBALAMIN AND ANALOGUES)	5.59479	FALSE	25.0219
LPE(18:1) [sn2]	B03BB	LPE	FOLIC ACID AND DERIVATIVES	9.64864	FALSE	25.0219
LPE(18:1) [sn2]	C	LPE	CARDIOVASCULAR SYSTEM	6.29606	FALSE	25.0219
LPE(18:1) [sn2]	C01	LPE	CARDIAC THERAPY	5.99835	FALSE	25.0219
LPE(18:1) [sn2]	C01DA	LPE	ORGANIC NITRATES	3.30968	FALSE	25.0219
LPE(18:1) [sn2]	C01EB	LPE	OTHER CARDIAC PREPARATIONS	3.30818	FALSE	25.0219
LPE(18:1) [sn2]	C02	LPE	ANTIHYPERTENSIVES	5.52805	FALSE	25.0219
LPE(18:1) [sn2]	C03	LPE	DIURETICS	3.36878	FALSE	25.0219
LPE(18:1) [sn2]	C03AA	LPE	THIAZIDES, PLAIN	4.57339	FALSE	25.0219
LPE(18:1) [sn2]	C03CA	LPE	SULFONAMIDES, PLAIN	5.53533	FALSE	25.0219
LPE(18:1) [sn2]	C03EA	LPE	LOW-CEILING DIURETICS AND POTASSIUM-SPARING AGENTS	4.44636	FALSE	25.0219
LPE(18:1) [sn2]	C07A	LPE	BETA BLOCKING AGENTS	2.52938	FALSE	25.0219
LPE(18:1) [sn2]	C07AB	LPE	BETA BLOCKING AGENTS, SELECTIVE	10.301	FALSE	25.0219
LPE(18:1) [sn2]	C08CA	LPE	DIHYDROPYRIDINE DERIVATIVES	5.72635	FALSE	25.0219
LPE(18:1) [sn2]	C08D	LPE	SELECTIVE CALCIUM CHANNEL BLOCKERS WITH DIRECT CARDIAC EFFECTS	1.67802	FALSE	25.0219
LPE(18:1) [sn2]	C09AA	LPE	ACE INHIBITORS, PLAIN	6.60393	FALSE	25.0219
LPE(18:1) [sn2]	C09B	LPE	ACE INHIBITORS, COMBINATIONS	1.81408	FALSE	25.0219
LPE(18:1) [sn2]	C09CA	LPE	ANGIOTENSIN II RECEPTOR BLOCKERS (ARBS), PLAIN	5.97423	FALSE	25.0219
LPE(18:1) [sn2]	C10AA	LPE	HMG COA REDUCTASE INHIBITORS	13.4387	FALSE	25.0219
LPE(18:1) [sn2]	C10AB	LPE	FIBRATES	4.25851	FALSE	25.0219
LPE(18:1) [sn2]	C10AD	LPE	NICOTINIC ACID AND DERIVATIVES	5.56997	FALSE	25.0219
LPE(18:1) [sn2]	C10AX	LPE	OTHER LIPID MODIFYING AGENTS	5.96274	FALSE	25.0219
LPE(18:1) [sn2]	C10AX06	LPE	OMEGA-3-TRIGLYCERIDES INCL. OTHER ESTERS AND ACIDS	14.9667	FALSE	25.0219
LPE(18:1) [sn2]	C10BA02	LPE	SIMVASTATIN AND EZETIMIBE	2.47116	FALSE	25.0219
LPE(18:1) [sn2]	D	LPE	DERMATOLOGICALS	3.68004	FALSE	25.0219
LPE(18:1) [sn2]	D07A	LPE	CORTICOSTEROIDS, PLAIN	2.24414	FALSE	25.0219
LPE(18:1) [sn2]	G03	LPE	SEX HORMONES AND MODULATORS OF THE GENITAL SYSTEM	3.0593	FALSE	25.0219
LPE(18:1) [sn2]	G03BA	LPE	3-OXOANDROSTEN (4) DERIVATIVES	3.29227	FALSE	25.0219
LPE(18:1) [sn2]	G03C	LPE	ESTROGENS	3.64969	FALSE	25.0219
LPE(18:1) [sn2]	G03CA	LPE	NATURAL AND SEMISYNTHETIC ESTROGENS, PLAIN	7.3556	FALSE	25.0219
LPE(18:1) [sn2]	G03DA	LPE	PREGNEN (4) DERIVATIVES	1.01981	FALSE	25.0219
LPE(18:1) [sn2]	G04BD	LPE	DRUGS FOR URINARY FREQUENCY AND INCONTINENCE	6.8099	FALSE	25.0219
LPE(18:1) [sn2]	G04BE	LPE	DRUGS USED IN ERECTILE DYSFUNCTION	5.14059	FALSE	25.0219
LPE(18:1) [sn2]	G04CA	LPE	ALPHA-ADRENORECEPTOR ANTAGONISTS	3.50725	FALSE	25.0219
LPE(18:1) [sn2]	G04CB	LPE	TESTOSTERONE-5-ALPHA REDUCTASE INHIBITORS	2.9998	FALSE	25.0219
LPE(18:1) [sn2]	G04CX02	LPE	SABALIS SERRULATAE FRUCTUS	1.3158	FALSE	25.0219
LPE(18:1) [sn2]	H	LPE	SYSTEMIC HORMONAL PREPARATIONS, EXCL. SEX HORMONES AND INSULINS	2.15037	FALSE	25.0219
LPE(18:1) [sn2]	H03AA	LPE	THYROID HORMONES	11.9136	FALSE	25.0219
LPE(18:1) [sn2]	J01	LPE	ANTIBACTERIALS FOR SYSTEMIC USE	1.95706	FALSE	25.0219
LPE(18:1) [sn2]	L	LPE	ANTINEOPLASTIC AND IMMUNOMODULATING AGENTS	5.61497	FALSE	25.0219
LPE(18:1) [sn2]	M	LPE	MUSCULO-SKELETAL SYSTEM	4.21924	FALSE	25.0219
LPE(18:1) [sn2]	M01AB	LPE	ACETIC ACID DERIVATIVES AND RELATED SUBSTANCES	1.87137	FALSE	25.0219
LPE(18:1) [sn2]	M01AC	LPE	OXICAMS	3.86063	FALSE	25.0219
LPE(18:1) [sn2]	M01AE	LPE	PROPIONIC ACID DERIVATIVES	3.05257	FALSE	25.0219
LPE(18:1) [sn2]	M01AE01	LPE	IBUPROFEN	4.60398	FALSE	25.0219
LPE(18:1) [sn2]	M01AH	LPE	COXIBS	5.32545	FALSE	25.0219
LPE(18:1) [sn2]	M01AX	LPE	OTHER ANTIINFLAMMATORY AND ANTIRHEUMATIC AGENTS, NON-STEROIDS	7.75906	FALSE	25.0219
LPE(18:1) [sn2]	M04A	LPE	ANTIGOUT PREPARATIONS	2.80676	FALSE	25.0219
LPE(18:1) [sn2]	M05BA	LPE	BISPHOSPHONATES	8.49851	FALSE	25.0219
LPE(18:1) [sn2]	N	LPE	NERVOUS SYSTEM	5.23091	FALSE	25.0219
LPE(18:1) [sn2]	N02	LPE	ANALGESICS	1.83752	FALSE	25.0219
LPE(18:1) [sn2]	N02BA	LPE	SALICYLIC ACID AND DERIVATIVES	6.45129	FALSE	25.0219
LPE(18:1) [sn2]	N02BE	LPE	ANILIDES	4.68588	FALSE	25.0219
LPE(18:1) [sn2]	N03AX	LPE	OTHER ANTIEPILEPTICS	4.75367	FALSE	25.0219
LPE(18:1) [sn2]	N05BA	LPE	BENZODIAZEPINE DERIVATIVES	2.50206	FALSE	25.0219
LPE(18:1) [sn2]	N05CF	LPE	BENZODIAZEPINE RELATED DRUGS	1.87231	FALSE	25.0219
LPE(18:1) [sn2]	N05CH	LPE	MELATONIN RECEPTOR AGONISTS	8.09168	FALSE	25.0219
LPE(18:1) [sn2]	N06	LPE	PSYCHOANALEPTICS	7.15143	FALSE	25.0219
LPE(18:1) [sn2]	N06AB	LPE	SELECTIVE SEROTONIN REUPTAKE INHIBITORS	9.76933	FALSE	25.0219
LPE(18:1) [sn2]	N06AX	LPE	OTHER ANTIDEPRESSANTS	5.85684	FALSE	25.0219
LPE(18:1) [sn2]	R	LPE	RESPIRATORY SYSTEM	4.63452	FALSE	25.0219
LPE(18:1) [sn2]	R01	LPE	NASAL PREPARATIONS	5.3512	FALSE	25.0219
LPE(18:1) [sn2]	R01AD	LPE	CORTICOSTEROIDS	6.12042	FALSE	25.0219
LPE(18:1) [sn2]	R03A	LPE	ADRENERGICS, INHALANTS	1.30376	FALSE	25.0219
LPE(18:1) [sn2]	R03CC	LPE	SELECTIVE BETA-2-ADRENORECEPTOR AGONISTS	3.32126	FALSE	25.0219
LPE(18:1) [sn2]	R03DC	LPE	LEUKOTRIENE RECEPTOR ANTAGONISTS	3.2846	FALSE	25.0219
LPE(18:1) [sn2]	R06A	LPE	ANTIHISTAMINES FOR SYSTEMIC USE	1.32493	FALSE	25.0219
LPE(18:1) [sn2]	R06AE	LPE	PIPERAZINE DERIVATIVES	6.82832	FALSE	25.0219
LPE(18:1) [sn2]	R06AX	LPE	OTHER ANTIHISTAMINES FOR SYSTEMIC USE	4.24036	FALSE	25.0219
LPE(18:1) [sn2]	S01	LPE	OPHTHALMOLOGICALS	2.36027	FALSE	25.0219
LPE(18:1) [sn2]	S01ED	LPE	BETA BLOCKING AGENTS	3.96491	FALSE	25.0219
LPE(18:1) [sn2]	S01EE	LPE	PROSTAGLANDIN ANALOGUES	6.92176	FALSE	25.0219
LPE(18:1) [sn2]	S01XA	LPE	OTHER OPHTHALMOLOGICALS	3.08144	FALSE	25.0219
LPE(18:2) [sn1]	A	LPE	ALIMENTARY TRACT AND METABOLISM	4.40592	FALSE	25.0219
LPE(18:2) [sn1]	A02BA	LPE	H2-RECEPTOR ANTAGONISTS	3.0341	FALSE	25.0219
LPE(18:2) [sn1]	A02BC	LPE	PROTON PUMP INHIBITORS	8.91243	FALSE	25.0219
LPE(18:2) [sn1]	A06A	LPE	DRUGS FOR CONSTIPATION	2.9034	FALSE	25.0219
LPE(18:2) [sn1]	A06AA	LPE	SOFTENERS, EMOLLIENTS	4.73754	FALSE	25.0219
LPE(18:2) [sn1]	A06AC	LPE	BULK-FORMING LAXATIVES	3.06574	FALSE	25.0219
LPE(18:2) [sn1]	A06AC01	LPE	ISPAGHULA (PSYLLA SEEDS)	4.405	FALSE	25.0219
LPE(18:2) [sn1]	A07	LPE	ANTIDIARRHEALS, INTESTINAL ANTIINFLAMMATORY/ANTIINFECTIVE AGENTS	4.53592	FALSE	25.0219
LPE(18:2) [sn1]	A10	LPE	DRUGS USED IN DIABETES	7.56835	FALSE	25.0219
LPE(18:2) [sn1]	A10BA	LPE	BIGUANIDES	10.0077	FALSE	25.0219
LPE(18:2) [sn1]	A10BB	LPE	SULFONYLUREAS	8.08997	FALSE	25.0219
LPE(18:2) [sn1]	A11	LPE	VITAMINS	6.38585	FALSE	25.0219
LPE(18:2) [sn1]	A11B	LPE	MULTIVITAMINS, PLAIN	6.34131	FALSE	25.0219
LPE(18:2) [sn1]	A11G	LPE	ASCORBIC ACID (VITAMIN C), INCL. COMBINATIONS	7.66017	FALSE	25.0219
LPE(18:2) [sn1]	A12	LPE	MINERALS	6.13052	FALSE	25.0219
LPE(18:2) [sn1]	A12BA	LPE	POTASSIUM	4.34904	FALSE	25.0219
LPE(18:2) [sn1]	A12CB	LPE	ZINC	4.34425	FALSE	25.0219
LPE(18:2) [sn1]	A12CE	LPE	SELENIUM	4.58324	FALSE	25.0219
LPE(18:2) [sn1]	B01AA	LPE	VITAMIN K ANTAGONISTS	3.71111	FALSE	25.0219
LPE(18:2) [sn1]	B01AC	LPE	PLATELET AGGREGATION INHIBITORS EXCL. HEPARIN	4.89392	FALSE	25.0219
LPE(18:2) [sn1]	B03A	LPE	IRON PREPARATIONS	2.43256	FALSE	25.0219
LPE(18:2) [sn1]	B03BA	LPE	VITAMIN B12 (CYANOCOBALAMIN AND ANALOGUES)	8.46164	FALSE	25.0219
LPE(18:2) [sn1]	B03BB	LPE	FOLIC ACID AND DERIVATIVES	9.31842	FALSE	25.0219
LPE(18:2) [sn1]	C	LPE	CARDIOVASCULAR SYSTEM	3.6526	FALSE	25.0219
LPE(18:2) [sn1]	C01	LPE	CARDIAC THERAPY	4.09562	FALSE	25.0219
LPE(18:2) [sn1]	C01DA	LPE	ORGANIC NITRATES	5.50275	FALSE	25.0219
LPE(18:2) [sn1]	C01EB	LPE	OTHER CARDIAC PREPARATIONS	5.98533	FALSE	25.0219
LPE(18:2) [sn1]	C02	LPE	ANTIHYPERTENSIVES	5.17544	FALSE	25.0219
LPE(18:2) [sn1]	C03	LPE	DIURETICS	2.90995	FALSE	25.0219
LPE(18:2) [sn1]	C03AA	LPE	THIAZIDES, PLAIN	4.99713	FALSE	25.0219
LPE(18:2) [sn1]	C03CA	LPE	SULFONAMIDES, PLAIN	4.42757	FALSE	25.0219
LPE(18:2) [sn1]	C03EA	LPE	LOW-CEILING DIURETICS AND POTASSIUM-SPARING AGENTS	5.48938	FALSE	25.0219
LPE(18:2) [sn1]	C07A	LPE	BETA BLOCKING AGENTS	3.8287	FALSE	25.0219
LPE(18:2) [sn1]	C07AB	LPE	BETA BLOCKING AGENTS, SELECTIVE	6.29822	FALSE	25.0219
LPE(18:2) [sn1]	C08CA	LPE	DIHYDROPYRIDINE DERIVATIVES	7.83685	FALSE	25.0219
LPE(18:2) [sn1]	C08D	LPE	SELECTIVE CALCIUM CHANNEL BLOCKERS WITH DIRECT CARDIAC EFFECTS	2.60296	FALSE	25.0219
LPE(18:2) [sn1]	C09AA	LPE	ACE INHIBITORS, PLAIN	7.43595	FALSE	25.0219
LPE(18:2) [sn1]	C09B	LPE	ACE INHIBITORS, COMBINATIONS	0.895736	FALSE	25.0219
LPE(18:2) [sn1]	C09CA	LPE	ANGIOTENSIN II RECEPTOR BLOCKERS (ARBS), PLAIN	9.34785	FALSE	25.0219
LPE(18:2) [sn1]	C10AA	LPE	HMG COA REDUCTASE INHIBITORS	18.4578	FALSE	25.0219
LPE(18:2) [sn1]	C10AB	LPE	FIBRATES	5.14635	FALSE	25.0219
LPE(18:2) [sn1]	C10AD	LPE	NICOTINIC ACID AND DERIVATIVES	2.72157	FALSE	25.0219
LPE(18:2) [sn1]	C10AX	LPE	OTHER LIPID MODIFYING AGENTS	6.47174	FALSE	25.0219
LPE(18:2) [sn1]	C10AX06	LPE	OMEGA-3-TRIGLYCERIDES INCL. OTHER ESTERS AND ACIDS	15.503	FALSE	25.0219
LPE(18:2) [sn1]	C10BA02	LPE	SIMVASTATIN AND EZETIMIBE	8.95481	FALSE	25.0219
LPE(18:2) [sn1]	D	LPE	DERMATOLOGICALS	2.89753	FALSE	25.0219
LPE(18:2) [sn1]	D07A	LPE	CORTICOSTEROIDS, PLAIN	4.10662	FALSE	25.0219
LPE(18:2) [sn1]	G03	LPE	SEX HORMONES AND MODULATORS OF THE GENITAL SYSTEM	3.30423	FALSE	25.0219
LPE(18:2) [sn1]	G03BA	LPE	3-OXOANDROSTEN (4) DERIVATIVES	3.76252	FALSE	25.0219
LPE(18:2) [sn1]	G03C	LPE	ESTROGENS	13.2305	FALSE	25.0219
LPE(18:2) [sn1]	G03CA	LPE	NATURAL AND SEMISYNTHETIC ESTROGENS, PLAIN	8.00924	FALSE	25.0219
LPE(18:2) [sn1]	G03DA	LPE	PREGNEN (4) DERIVATIVES	2.24964	FALSE	25.0219
LPE(18:2) [sn1]	G04BD	LPE	DRUGS FOR URINARY FREQUENCY AND INCONTINENCE	4.42543	FALSE	25.0219
LPE(18:2) [sn1]	G04BE	LPE	DRUGS USED IN ERECTILE DYSFUNCTION	2.3973	FALSE	25.0219
LPE(18:2) [sn1]	G04CA	LPE	ALPHA-ADRENORECEPTOR ANTAGONISTS	5.14931	FALSE	25.0219
LPE(18:2) [sn1]	G04CB	LPE	TESTOSTERONE-5-ALPHA REDUCTASE INHIBITORS	3.87418	FALSE	25.0219
LPE(18:2) [sn1]	G04CX02	LPE	SABALIS SERRULATAE FRUCTUS	0.444833	FALSE	25.0219
LPE(18:2) [sn1]	H	LPE	SYSTEMIC HORMONAL PREPARATIONS, EXCL. SEX HORMONES AND INSULINS	2.42054	FALSE	25.0219
LPE(18:2) [sn1]	H03AA	LPE	THYROID HORMONES	12.7308	FALSE	25.0219
LPE(18:2) [sn1]	J01	LPE	ANTIBACTERIALS FOR SYSTEMIC USE	2.94768	FALSE	25.0219
LPE(18:2) [sn1]	L	LPE	ANTINEOPLASTIC AND IMMUNOMODULATING AGENTS	4.05823	FALSE	25.0219
LPE(18:2) [sn1]	M	LPE	MUSCULO-SKELETAL SYSTEM	3.13413	FALSE	25.0219
LPE(18:2) [sn1]	M01AB	LPE	ACETIC ACID DERIVATIVES AND RELATED SUBSTANCES	1.49072	FALSE	25.0219
LPE(18:2) [sn1]	M01AC	LPE	OXICAMS	3.56579	FALSE	25.0219
LPE(18:2) [sn1]	M01AE	LPE	PROPIONIC ACID DERIVATIVES	3.81725	FALSE	25.0219
LPE(18:2) [sn1]	M01AE01	LPE	IBUPROFEN	6.0916	FALSE	25.0219
LPE(18:2) [sn1]	M01AH	LPE	COXIBS	5.46586	FALSE	25.0219
LPE(18:2) [sn1]	M01AX	LPE	OTHER ANTIINFLAMMATORY AND ANTIRHEUMATIC AGENTS, NON-STEROIDS	7.05974	FALSE	25.0219
LPE(18:2) [sn1]	M04A	LPE	ANTIGOUT PREPARATIONS	4.22723	FALSE	25.0219
LPE(18:2) [sn1]	M05BA	LPE	BISPHOSPHONATES	6.98684	FALSE	25.0219
LPE(18:2) [sn1]	N	LPE	NERVOUS SYSTEM	6.33508	FALSE	25.0219
LPE(18:2) [sn1]	N02	LPE	ANALGESICS	3.09909	FALSE	25.0219
LPE(18:2) [sn1]	N02BA	LPE	SALICYLIC ACID AND DERIVATIVES	10.6435	FALSE	25.0219
LPE(18:2) [sn1]	N02BE	LPE	ANILIDES	6.19475	FALSE	25.0219
LPE(18:2) [sn1]	N03AX	LPE	OTHER ANTIEPILEPTICS	4.04212	FALSE	25.0219
LPE(18:2) [sn1]	N05BA	LPE	BENZODIAZEPINE DERIVATIVES	4.05861	FALSE	25.0219
LPE(18:2) [sn1]	N05CF	LPE	BENZODIAZEPINE RELATED DRUGS	3.02245	FALSE	25.0219
LPE(18:2) [sn1]	N05CH	LPE	MELATONIN RECEPTOR AGONISTS	6.02506	FALSE	25.0219
LPE(18:2) [sn1]	N06	LPE	PSYCHOANALEPTICS	6.90031	FALSE	25.0219
LPE(18:2) [sn1]	N06AB	LPE	SELECTIVE SEROTONIN REUPTAKE INHIBITORS	9.96509	FALSE	25.0219
LPE(18:2) [sn1]	N06AX	LPE	OTHER ANTIDEPRESSANTS	6.44501	FALSE	25.0219
LPE(18:2) [sn1]	R	LPE	RESPIRATORY SYSTEM	2.50258	FALSE	25.0219
LPE(18:2) [sn1]	R01	LPE	NASAL PREPARATIONS	4.56313	FALSE	25.0219
LPE(18:2) [sn1]	R01AD	LPE	CORTICOSTEROIDS	8.88178	FALSE	25.0219
LPE(18:2) [sn1]	R03A	LPE	ADRENERGICS, INHALANTS	1.52966	FALSE	25.0219
LPE(18:2) [sn1]	R03CC	LPE	SELECTIVE BETA-2-ADRENORECEPTOR AGONISTS	5.64067	FALSE	25.0219
LPE(18:2) [sn1]	R03DC	LPE	LEUKOTRIENE RECEPTOR ANTAGONISTS	5.07124	FALSE	25.0219
LPE(18:2) [sn1]	R06A	LPE	ANTIHISTAMINES FOR SYSTEMIC USE	1.62321	FALSE	25.0219
LPE(18:2) [sn1]	R06AE	LPE	PIPERAZINE DERIVATIVES	8.05005	FALSE	25.0219
LPE(18:2) [sn1]	R06AX	LPE	OTHER ANTIHISTAMINES FOR SYSTEMIC USE	2.89918	FALSE	25.0219
LPE(18:2) [sn1]	S01	LPE	OPHTHALMOLOGICALS	3.98841	FALSE	25.0219
LPE(18:2) [sn1]	S01ED	LPE	BETA BLOCKING AGENTS	5.93511	FALSE	25.0219
LPE(18:2) [sn1]	S01EE	LPE	PROSTAGLANDIN ANALOGUES	6.0115	FALSE	25.0219
LPE(18:2) [sn1]	S01XA	LPE	OTHER OPHTHALMOLOGICALS	1.38829	FALSE	25.0219
LPE(18:2) [sn2]	A	LPE	ALIMENTARY TRACT AND METABOLISM	4.16121	FALSE	25.0219
LPE(18:2) [sn2]	A02BA	LPE	H2-RECEPTOR ANTAGONISTS	3.74971	FALSE	25.0219
LPE(18:2) [sn2]	A02BC	LPE	PROTON PUMP INHIBITORS	8.71801	FALSE	25.0219
LPE(18:2) [sn2]	A06A	LPE	DRUGS FOR CONSTIPATION	2.61857	FALSE	25.0219
LPE(18:2) [sn2]	A06AA	LPE	SOFTENERS, EMOLLIENTS	4.04726	FALSE	25.0219
LPE(18:2) [sn2]	A06AC	LPE	BULK-FORMING LAXATIVES	4.39202	FALSE	25.0219
LPE(18:2) [sn2]	A06AC01	LPE	ISPAGHULA (PSYLLA SEEDS)	2.75846	FALSE	25.0219
LPE(18:2) [sn2]	A07	LPE	ANTIDIARRHEALS, INTESTINAL ANTIINFLAMMATORY/ANTIINFECTIVE AGENTS	4.11032	FALSE	25.0219
LPE(18:2) [sn2]	A10	LPE	DRUGS USED IN DIABETES	6.76898	FALSE	25.0219
LPE(18:2) [sn2]	A10BA	LPE	BIGUANIDES	8.03801	FALSE	25.0219
LPE(18:2) [sn2]	A10BB	LPE	SULFONYLUREAS	6.82876	FALSE	25.0219
LPE(18:2) [sn2]	A11	LPE	VITAMINS	6.21414	FALSE	25.0219
LPE(18:2) [sn2]	A11B	LPE	MULTIVITAMINS, PLAIN	7.14128	FALSE	25.0219
LPE(18:2) [sn2]	A11G	LPE	ASCORBIC ACID (VITAMIN C), INCL. COMBINATIONS	7.67299	FALSE	25.0219
LPE(18:2) [sn2]	A12	LPE	MINERALS	5.26902	FALSE	25.0219
LPE(18:2) [sn2]	A12BA	LPE	POTASSIUM	3.47642	FALSE	25.0219
LPE(18:2) [sn2]	A12CB	LPE	ZINC	4.80197	FALSE	25.0219
LPE(18:2) [sn2]	A12CE	LPE	SELENIUM	3.63969	FALSE	25.0219
LPE(18:2) [sn2]	B01AA	LPE	VITAMIN K ANTAGONISTS	2.02291	FALSE	25.0219
LPE(18:2) [sn2]	B01AC	LPE	PLATELET AGGREGATION INHIBITORS EXCL. HEPARIN	4.43635	FALSE	25.0219
LPE(18:2) [sn2]	B03A	LPE	IRON PREPARATIONS	2.98792	FALSE	25.0219
LPE(18:2) [sn2]	B03BA	LPE	VITAMIN B12 (CYANOCOBALAMIN AND ANALOGUES)	8.43816	FALSE	25.0219
LPE(18:2) [sn2]	B03BB	LPE	FOLIC ACID AND DERIVATIVES	8.00169	FALSE	25.0219
LPE(18:2) [sn2]	C	LPE	CARDIOVASCULAR SYSTEM	3.43778	FALSE	25.0219
LPE(18:2) [sn2]	C01	LPE	CARDIAC THERAPY	4.1628	FALSE	25.0219
LPE(18:2) [sn2]	C01DA	LPE	ORGANIC NITRATES	5.94461	FALSE	25.0219
LPE(18:2) [sn2]	C01EB	LPE	OTHER CARDIAC PREPARATIONS	6.2669	FALSE	25.0219
LPE(18:2) [sn2]	C02	LPE	ANTIHYPERTENSIVES	5.06563	FALSE	25.0219
LPE(18:2) [sn2]	C03	LPE	DIURETICS	2.84076	FALSE	25.0219
LPE(18:2) [sn2]	C03AA	LPE	THIAZIDES, PLAIN	4.80531	FALSE	25.0219
LPE(18:2) [sn2]	C03CA	LPE	SULFONAMIDES, PLAIN	4.21902	FALSE	25.0219
LPE(18:2) [sn2]	C03EA	LPE	LOW-CEILING DIURETICS AND POTASSIUM-SPARING AGENTS	5.73692	FALSE	25.0219
LPE(18:2) [sn2]	C07A	LPE	BETA BLOCKING AGENTS	4.94536	FALSE	25.0219
LPE(18:2) [sn2]	C07AB	LPE	BETA BLOCKING AGENTS, SELECTIVE	7.42859	FALSE	25.0219
LPE(18:2) [sn2]	C08CA	LPE	DIHYDROPYRIDINE DERIVATIVES	8.80738	FALSE	25.0219
LPE(18:2) [sn2]	C08D	LPE	SELECTIVE CALCIUM CHANNEL BLOCKERS WITH DIRECT CARDIAC EFFECTS	2.09408	FALSE	25.0219
LPE(18:2) [sn2]	C09AA	LPE	ACE INHIBITORS, PLAIN	8.15686	FALSE	25.0219
LPE(18:2) [sn2]	C09B	LPE	ACE INHIBITORS, COMBINATIONS	1.15167	FALSE	25.0219
LPE(18:2) [sn2]	C09CA	LPE	ANGIOTENSIN II RECEPTOR BLOCKERS (ARBS), PLAIN	10.2984	FALSE	25.0219
LPE(18:2) [sn2]	C10AA	LPE	HMG COA REDUCTASE INHIBITORS	20.2368	FALSE	25.0219
LPE(18:2) [sn2]	C10AB	LPE	FIBRATES	5.66702	FALSE	25.0219
LPE(18:2) [sn2]	C10AD	LPE	NICOTINIC ACID AND DERIVATIVES	2.54443	FALSE	25.0219
LPE(18:2) [sn2]	C10AX	LPE	OTHER LIPID MODIFYING AGENTS	8.08634	FALSE	25.0219
LPE(18:2) [sn2]	C10AX06	LPE	OMEGA-3-TRIGLYCERIDES INCL. OTHER ESTERS AND ACIDS	13.2483	FALSE	25.0219
LPE(18:2) [sn2]	C10BA02	LPE	SIMVASTATIN AND EZETIMIBE	13.0706	FALSE	25.0219
LPE(18:2) [sn2]	D	LPE	DERMATOLOGICALS	3.06221	FALSE	25.0219
LPE(18:2) [sn2]	D07A	LPE	CORTICOSTEROIDS, PLAIN	3.95975	FALSE	25.0219
LPE(18:2) [sn2]	G03	LPE	SEX HORMONES AND MODULATORS OF THE GENITAL SYSTEM	3.53677	FALSE	25.0219
LPE(18:2) [sn2]	G03BA	LPE	3-OXOANDROSTEN (4) DERIVATIVES	4.30844	FALSE	25.0219
LPE(18:2) [sn2]	G03C	LPE	ESTROGENS	9.91995	FALSE	25.0219
LPE(18:2) [sn2]	G03CA	LPE	NATURAL AND SEMISYNTHETIC ESTROGENS, PLAIN	8.06467	FALSE	25.0219
LPE(18:2) [sn2]	G03DA	LPE	PREGNEN (4) DERIVATIVES	3.15618	FALSE	25.0219
LPE(18:2) [sn2]	G04BD	LPE	DRUGS FOR URINARY FREQUENCY AND INCONTINENCE	5.28223	FALSE	25.0219
LPE(18:2) [sn2]	G04BE	LPE	DRUGS USED IN ERECTILE DYSFUNCTION	2.752	FALSE	25.0219
LPE(18:2) [sn2]	G04CA	LPE	ALPHA-ADRENORECEPTOR ANTAGONISTS	4.34494	FALSE	25.0219
LPE(18:2) [sn2]	G04CB	LPE	TESTOSTERONE-5-ALPHA REDUCTASE INHIBITORS	4.71222	FALSE	25.0219
LPE(18:2) [sn2]	G04CX02	LPE	SABALIS SERRULATAE FRUCTUS	0.933019	FALSE	25.0219
LPE(18:2) [sn2]	H	LPE	SYSTEMIC HORMONAL PREPARATIONS, EXCL. SEX HORMONES AND INSULINS	1.97014	FALSE	25.0219
LPE(18:2) [sn2]	H03AA	LPE	THYROID HORMONES	12.4541	FALSE	25.0219
LPE(18:2) [sn2]	J01	LPE	ANTIBACTERIALS FOR SYSTEMIC USE	2.62358	FALSE	25.0219
LPE(18:2) [sn2]	L	LPE	ANTINEOPLASTIC AND IMMUNOMODULATING AGENTS	4.17966	FALSE	25.0219
LPE(18:2) [sn2]	M	LPE	MUSCULO-SKELETAL SYSTEM	2.08405	FALSE	25.0219
LPE(18:2) [sn2]	M01AB	LPE	ACETIC ACID DERIVATIVES AND RELATED SUBSTANCES	1.14712	FALSE	25.0219
LPE(18:2) [sn2]	M01AC	LPE	OXICAMS	3.11898	FALSE	25.0219
LPE(18:2) [sn2]	M01AE	LPE	PROPIONIC ACID DERIVATIVES	2.46965	FALSE	25.0219
LPE(18:2) [sn2]	M01AE01	LPE	IBUPROFEN	6.01834	FALSE	25.0219
LPE(18:2) [sn2]	M01AH	LPE	COXIBS	6.18	FALSE	25.0219
LPE(18:2) [sn2]	M01AX	LPE	OTHER ANTIINFLAMMATORY AND ANTIRHEUMATIC AGENTS, NON-STEROIDS	8.35801	FALSE	25.0219
LPE(18:2) [sn2]	M04A	LPE	ANTIGOUT PREPARATIONS	3.85347	FALSE	25.0219
LPE(18:2) [sn2]	M05BA	LPE	BISPHOSPHONATES	7.27827	FALSE	25.0219
LPE(18:2) [sn2]	N	LPE	NERVOUS SYSTEM	6.1556	FALSE	25.0219
LPE(18:2) [sn2]	N02	LPE	ANALGESICS	2.6613	FALSE	25.0219
LPE(18:2) [sn2]	N02BA	LPE	SALICYLIC ACID AND DERIVATIVES	10.6384	FALSE	25.0219
LPE(18:2) [sn2]	N02BE	LPE	ANILIDES	5.61498	FALSE	25.0219
LPE(18:2) [sn2]	N03AX	LPE	OTHER ANTIEPILEPTICS	4.475	FALSE	25.0219
LPE(18:2) [sn2]	N05BA	LPE	BENZODIAZEPINE DERIVATIVES	3.87601	FALSE	25.0219
LPE(18:2) [sn2]	N05CF	LPE	BENZODIAZEPINE RELATED DRUGS	3.39172	FALSE	25.0219
LPE(18:2) [sn2]	N05CH	LPE	MELATONIN RECEPTOR AGONISTS	5.80423	FALSE	25.0219
LPE(18:2) [sn2]	N06	LPE	PSYCHOANALEPTICS	7.43405	FALSE	25.0219
LPE(18:2) [sn2]	N06AB	LPE	SELECTIVE SEROTONIN REUPTAKE INHIBITORS	10.0769	FALSE	25.0219
LPE(18:2) [sn2]	N06AX	LPE	OTHER ANTIDEPRESSANTS	6.26591	FALSE	25.0219
LPE(18:2) [sn2]	R	LPE	RESPIRATORY SYSTEM	2.2946	FALSE	25.0219
LPE(18:2) [sn2]	R01	LPE	NASAL PREPARATIONS	3.22235	FALSE	25.0219
LPE(18:2) [sn2]	R01AD	LPE	CORTICOSTEROIDS	7.81782	FALSE	25.0219
LPE(18:2) [sn2]	R03A	LPE	ADRENERGICS, INHALANTS	1.51166	FALSE	25.0219
LPE(18:2) [sn2]	R03CC	LPE	SELECTIVE BETA-2-ADRENORECEPTOR AGONISTS	6.19585	FALSE	25.0219
LPE(18:2) [sn2]	R03DC	LPE	LEUKOTRIENE RECEPTOR ANTAGONISTS	5.20444	FALSE	25.0219
LPE(18:2) [sn2]	R06A	LPE	ANTIHISTAMINES FOR SYSTEMIC USE	2.11415	FALSE	25.0219
LPE(18:2) [sn2]	R06AE	LPE	PIPERAZINE DERIVATIVES	7.17462	FALSE	25.0219
LPE(18:2) [sn2]	R06AX	LPE	OTHER ANTIHISTAMINES FOR SYSTEMIC USE	3.69374	FALSE	25.0219
LPE(18:2) [sn2]	S01	LPE	OPHTHALMOLOGICALS	3.86149	FALSE	25.0219
LPE(18:2) [sn2]	S01ED	LPE	BETA BLOCKING AGENTS	5.92888	FALSE	25.0219
LPE(18:2) [sn2]	S01EE	LPE	PROSTAGLANDIN ANALOGUES	5.85185	FALSE	25.0219
LPE(18:2) [sn2]	S01XA	LPE	OTHER OPHTHALMOLOGICALS	1.4222	FALSE	25.0219
LPE(20:4) [sn1]	A	LPE	ALIMENTARY TRACT AND METABOLISM	5.87827	FALSE	25.0219
LPE(20:4) [sn1]	A02BA	LPE	H2-RECEPTOR ANTAGONISTS	4.65653	FALSE	25.0219
LPE(20:4) [sn1]	A02BC	LPE	PROTON PUMP INHIBITORS	11.272	FALSE	25.0219
LPE(20:4) [sn1]	A06A	LPE	DRUGS FOR CONSTIPATION	5.28149	FALSE	25.0219
LPE(20:4) [sn1]	A06AA	LPE	SOFTENERS, EMOLLIENTS	5.35382	FALSE	25.0219
LPE(20:4) [sn1]	A06AC	LPE	BULK-FORMING LAXATIVES	7.50995	FALSE	25.0219
LPE(20:4) [sn1]	A06AC01	LPE	ISPAGHULA (PSYLLA SEEDS)	5.60066	FALSE	25.0219
LPE(20:4) [sn1]	A07	LPE	ANTIDIARRHEALS, INTESTINAL ANTIINFLAMMATORY/ANTIINFECTIVE AGENTS	3.13674	FALSE	25.0219
LPE(20:4) [sn1]	A10	LPE	DRUGS USED IN DIABETES	4.99648	FALSE	25.0219
LPE(20:4) [sn1]	A10BA	LPE	BIGUANIDES	8.2742	FALSE	25.0219
LPE(20:4) [sn1]	A10BB	LPE	SULFONYLUREAS	4.19947	FALSE	25.0219
LPE(20:4) [sn1]	A11	LPE	VITAMINS	8.99978	FALSE	25.0219
LPE(20:4) [sn1]	A11B	LPE	MULTIVITAMINS, PLAIN	9.09712	FALSE	25.0219
LPE(20:4) [sn1]	A11G	LPE	ASCORBIC ACID (VITAMIN C), INCL. COMBINATIONS	7.65026	FALSE	25.0219
LPE(20:4) [sn1]	A12	LPE	MINERALS	11.4326	FALSE	25.0219
LPE(20:4) [sn1]	A12BA	LPE	POTASSIUM	7.00206	FALSE	25.0219
LPE(20:4) [sn1]	A12CB	LPE	ZINC	2.87948	FALSE	25.0219
LPE(20:4) [sn1]	A12CE	LPE	SELENIUM	8.77144	FALSE	25.0219
LPE(20:4) [sn1]	B01AA	LPE	VITAMIN K ANTAGONISTS	3.13245	FALSE	25.0219
LPE(20:4) [sn1]	B01AC	LPE	PLATELET AGGREGATION INHIBITORS EXCL. HEPARIN	5.94912	FALSE	25.0219
LPE(20:4) [sn1]	B03A	LPE	IRON PREPARATIONS	6.92336	FALSE	25.0219
LPE(20:4) [sn1]	B03BA	LPE	VITAMIN B12 (CYANOCOBALAMIN AND ANALOGUES)	7.87297	FALSE	25.0219
LPE(20:4) [sn1]	B03BB	LPE	FOLIC ACID AND DERIVATIVES	6.01005	FALSE	25.0219
LPE(20:4) [sn1]	C	LPE	CARDIOVASCULAR SYSTEM	9.44202	FALSE	25.0219
LPE(20:4) [sn1]	C01	LPE	CARDIAC THERAPY	8.69203	FALSE	25.0219
LPE(20:4) [sn1]	C01DA	LPE	ORGANIC NITRATES	5.16169	FALSE	25.0219
LPE(20:4) [sn1]	C01EB	LPE	OTHER CARDIAC PREPARATIONS	8.28418	FALSE	25.0219
LPE(20:4) [sn1]	C02	LPE	ANTIHYPERTENSIVES	4.39463	FALSE	25.0219
LPE(20:4) [sn1]	C03	LPE	DIURETICS	6.37265	FALSE	25.0219
LPE(20:4) [sn1]	C03AA	LPE	THIAZIDES, PLAIN	10.9489	FALSE	25.0219
LPE(20:4) [sn1]	C03CA	LPE	SULFONAMIDES, PLAIN	7.54651	FALSE	25.0219
LPE(20:4) [sn1]	C03EA	LPE	LOW-CEILING DIURETICS AND POTASSIUM-SPARING AGENTS	3.99508	FALSE	25.0219
LPE(20:4) [sn1]	C07A	LPE	BETA BLOCKING AGENTS	4.71481	FALSE	25.0219
LPE(20:4) [sn1]	C07AB	LPE	BETA BLOCKING AGENTS, SELECTIVE	9.70034	FALSE	25.0219
LPE(20:4) [sn1]	C08CA	LPE	DIHYDROPYRIDINE DERIVATIVES	8.34856	FALSE	25.0219
LPE(20:4) [sn1]	C08D	LPE	SELECTIVE CALCIUM CHANNEL BLOCKERS WITH DIRECT CARDIAC EFFECTS	2.49787	FALSE	25.0219
LPE(20:4) [sn1]	C09AA	LPE	ACE INHIBITORS, PLAIN	8.87537	FALSE	25.0219
LPE(20:4) [sn1]	C09B	LPE	ACE INHIBITORS, COMBINATIONS	5.13515	FALSE	25.0219
LPE(20:4) [sn1]	C09CA	LPE	ANGIOTENSIN II RECEPTOR BLOCKERS (ARBS), PLAIN	6.04438	FALSE	25.0219
LPE(20:4) [sn1]	C10AA	LPE	HMG COA REDUCTASE INHIBITORS	27.6635	TRUE	25.0219
LPE(20:4) [sn1]	C10AB	LPE	FIBRATES	3.97422	FALSE	25.0219
LPE(20:4) [sn1]	C10AD	LPE	NICOTINIC ACID AND DERIVATIVES	4.94107	FALSE	25.0219
LPE(20:4) [sn1]	C10AX	LPE	OTHER LIPID MODIFYING AGENTS	10.3644	FALSE	25.0219
LPE(20:4) [sn1]	C10AX06	LPE	OMEGA-3-TRIGLYCERIDES INCL. OTHER ESTERS AND ACIDS	27.5245	TRUE	25.0219
LPE(20:4) [sn1]	C10BA02	LPE	SIMVASTATIN AND EZETIMIBE	8.73947	FALSE	25.0219
LPE(20:4) [sn1]	D	LPE	DERMATOLOGICALS	3.73876	FALSE	25.0219
LPE(20:4) [sn1]	D07A	LPE	CORTICOSTEROIDS, PLAIN	6.74574	FALSE	25.0219
LPE(20:4) [sn1]	G03	LPE	SEX HORMONES AND MODULATORS OF THE GENITAL SYSTEM	5.73262	FALSE	25.0219
LPE(20:4) [sn1]	G03BA	LPE	3-OXOANDROSTEN (4) DERIVATIVES	2.32921	FALSE	25.0219
LPE(20:4) [sn1]	G03C	LPE	ESTROGENS	7.76497	FALSE	25.0219
LPE(20:4) [sn1]	G03CA	LPE	NATURAL AND SEMISYNTHETIC ESTROGENS, PLAIN	7.68937	FALSE	25.0219
LPE(20:4) [sn1]	G03DA	LPE	PREGNEN (4) DERIVATIVES	5.09814	FALSE	25.0219
LPE(20:4) [sn1]	G04BD	LPE	DRUGS FOR URINARY FREQUENCY AND INCONTINENCE	5.42702	FALSE	25.0219
LPE(20:4) [sn1]	G04BE	LPE	DRUGS USED IN ERECTILE DYSFUNCTION	5.57309	FALSE	25.0219
LPE(20:4) [sn1]	G04CA	LPE	ALPHA-ADRENORECEPTOR ANTAGONISTS	5.42909	FALSE	25.0219
LPE(20:4) [sn1]	G04CB	LPE	TESTOSTERONE-5-ALPHA REDUCTASE INHIBITORS	4.43133	FALSE	25.0219
LPE(20:4) [sn1]	G04CX02	LPE	SABALIS SERRULATAE FRUCTUS	0.879643	FALSE	25.0219
LPE(20:4) [sn1]	H	LPE	SYSTEMIC HORMONAL PREPARATIONS, EXCL. SEX HORMONES AND INSULINS	4.94669	FALSE	25.0219
LPE(20:4) [sn1]	H03AA	LPE	THYROID HORMONES	9.29571	FALSE	25.0219
LPE(20:4) [sn1]	J01	LPE	ANTIBACTERIALS FOR SYSTEMIC USE	2.91319	FALSE	25.0219
LPE(20:4) [sn1]	L	LPE	ANTINEOPLASTIC AND IMMUNOMODULATING AGENTS	4.3222	FALSE	25.0219
LPE(20:4) [sn1]	M	LPE	MUSCULO-SKELETAL SYSTEM	3.06183	FALSE	25.0219
LPE(20:4) [sn1]	M01AB	LPE	ACETIC ACID DERIVATIVES AND RELATED SUBSTANCES	6.13459	FALSE	25.0219
LPE(20:4) [sn1]	M01AC	LPE	OXICAMS	3.05196	FALSE	25.0219
LPE(20:4) [sn1]	M01AE	LPE	PROPIONIC ACID DERIVATIVES	3.83593	FALSE	25.0219
LPE(20:4) [sn1]	M01AE01	LPE	IBUPROFEN	4.40138	FALSE	25.0219
LPE(20:4) [sn1]	M01AH	LPE	COXIBS	6.69771	FALSE	25.0219
LPE(20:4) [sn1]	M01AX	LPE	OTHER ANTIINFLAMMATORY AND ANTIRHEUMATIC AGENTS, NON-STEROIDS	9.09288	FALSE	25.0219
LPE(20:4) [sn1]	M04A	LPE	ANTIGOUT PREPARATIONS	1.74838	FALSE	25.0219
LPE(20:4) [sn1]	M05BA	LPE	BISPHOSPHONATES	7.36065	FALSE	25.0219
LPE(20:4) [sn1]	N	LPE	NERVOUS SYSTEM	6.05878	FALSE	25.0219
LPE(20:4) [sn1]	N02	LPE	ANALGESICS	4.38698	FALSE	25.0219
LPE(20:4) [sn1]	N02BA	LPE	SALICYLIC ACID AND DERIVATIVES	9.86441	FALSE	25.0219
LPE(20:4) [sn1]	N02BE	LPE	ANILIDES	8.5237	FALSE	25.0219
LPE(20:4) [sn1]	N03AX	LPE	OTHER ANTIEPILEPTICS	5.74579	FALSE	25.0219
LPE(20:4) [sn1]	N05BA	LPE	BENZODIAZEPINE DERIVATIVES	1.7185	FALSE	25.0219
LPE(20:4) [sn1]	N05CF	LPE	BENZODIAZEPINE RELATED DRUGS	3.38201	FALSE	25.0219
LPE(20:4) [sn1]	N05CH	LPE	MELATONIN RECEPTOR AGONISTS	5.75029	FALSE	25.0219
LPE(20:4) [sn1]	N06	LPE	PSYCHOANALEPTICS	7.5275	FALSE	25.0219
LPE(20:4) [sn1]	N06AB	LPE	SELECTIVE SEROTONIN REUPTAKE INHIBITORS	12.5311	FALSE	25.0219
LPE(20:4) [sn1]	N06AX	LPE	OTHER ANTIDEPRESSANTS	4.39812	FALSE	25.0219
LPE(20:4) [sn1]	R	LPE	RESPIRATORY SYSTEM	5.24521	FALSE	25.0219
LPE(20:4) [sn1]	R01	LPE	NASAL PREPARATIONS	7.29875	FALSE	25.0219
LPE(20:4) [sn1]	R01AD	LPE	CORTICOSTEROIDS	7.88566	FALSE	25.0219
LPE(20:4) [sn1]	R03A	LPE	ADRENERGICS, INHALANTS	3.17582	FALSE	25.0219
LPE(20:4) [sn1]	R03CC	LPE	SELECTIVE BETA-2-ADRENORECEPTOR AGONISTS	4.41207	FALSE	25.0219
LPE(20:4) [sn1]	R03DC	LPE	LEUKOTRIENE RECEPTOR ANTAGONISTS	8.32455	FALSE	25.0219
LPE(20:4) [sn1]	R06A	LPE	ANTIHISTAMINES FOR SYSTEMIC USE	3.39848	FALSE	25.0219
LPE(20:4) [sn1]	R06AE	LPE	PIPERAZINE DERIVATIVES	5.68872	FALSE	25.0219
LPE(20:4) [sn1]	R06AX	LPE	OTHER ANTIHISTAMINES FOR SYSTEMIC USE	8.90946	FALSE	25.0219
LPE(20:4) [sn1]	S01	LPE	OPHTHALMOLOGICALS	2.10487	FALSE	25.0219
LPE(20:4) [sn1]	S01ED	LPE	BETA BLOCKING AGENTS	8.72598	FALSE	25.0219
LPE(20:4) [sn1]	S01EE	LPE	PROSTAGLANDIN ANALOGUES	7.02422	FALSE	25.0219
LPE(20:4) [sn1]	S01XA	LPE	OTHER OPHTHALMOLOGICALS	2.69792	FALSE	25.0219
LPE(20:4) [sn2]	A	LPE	ALIMENTARY TRACT AND METABOLISM	7.25562	FALSE	25.0219
LPE(20:4) [sn2]	A02BA	LPE	H2-RECEPTOR ANTAGONISTS	5.22169	FALSE	25.0219
LPE(20:4) [sn2]	A02BC	LPE	PROTON PUMP INHIBITORS	10.1418	FALSE	25.0219
LPE(20:4) [sn2]	A06A	LPE	DRUGS FOR CONSTIPATION	4.3643	FALSE	25.0219
LPE(20:4) [sn2]	A06AA	LPE	SOFTENERS, EMOLLIENTS	3.66767	FALSE	25.0219
LPE(20:4) [sn2]	A06AC	LPE	BULK-FORMING LAXATIVES	7.63221	FALSE	25.0219
LPE(20:4) [sn2]	A06AC01	LPE	ISPAGHULA (PSYLLA SEEDS)	5.3077	FALSE	25.0219
LPE(20:4) [sn2]	A07	LPE	ANTIDIARRHEALS, INTESTINAL ANTIINFLAMMATORY/ANTIINFECTIVE AGENTS	2.43666	FALSE	25.0219
LPE(20:4) [sn2]	A10	LPE	DRUGS USED IN DIABETES	6.68152	FALSE	25.0219
LPE(20:4) [sn2]	A10BA	LPE	BIGUANIDES	9.28017	FALSE	25.0219
LPE(20:4) [sn2]	A10BB	LPE	SULFONYLUREAS	1.65794	FALSE	25.0219
LPE(20:4) [sn2]	A11	LPE	VITAMINS	9.12526	FALSE	25.0219
LPE(20:4) [sn2]	A11B	LPE	MULTIVITAMINS, PLAIN	8.62592	FALSE	25.0219
LPE(20:4) [sn2]	A11G	LPE	ASCORBIC ACID (VITAMIN C), INCL. COMBINATIONS	8.15103	FALSE	25.0219
LPE(20:4) [sn2]	A12	LPE	MINERALS	10.3935	FALSE	25.0219
LPE(20:4) [sn2]	A12BA	LPE	POTASSIUM	7.43893	FALSE	25.0219
LPE(20:4) [sn2]	A12CB	LPE	ZINC	2.89671	FALSE	25.0219
LPE(20:4) [sn2]	A12CE	LPE	SELENIUM	7.64347	FALSE	25.0219
LPE(20:4) [sn2]	B01AA	LPE	VITAMIN K ANTAGONISTS	3.16142	FALSE	25.0219
LPE(20:4) [sn2]	B01AC	LPE	PLATELET AGGREGATION INHIBITORS EXCL. HEPARIN	4.49769	FALSE	25.0219
LPE(20:4) [sn2]	B03A	LPE	IRON PREPARATIONS	5.90597	FALSE	25.0219
LPE(20:4) [sn2]	B03BA	LPE	VITAMIN B12 (CYANOCOBALAMIN AND ANALOGUES)	8.06929	FALSE	25.0219
LPE(20:4) [sn2]	B03BB	LPE	FOLIC ACID AND DERIVATIVES	5.81883	FALSE	25.0219
LPE(20:4) [sn2]	C	LPE	CARDIOVASCULAR SYSTEM	10.0482	FALSE	25.0219
LPE(20:4) [sn2]	C01	LPE	CARDIAC THERAPY	7.53254	FALSE	25.0219
LPE(20:4) [sn2]	C01DA	LPE	ORGANIC NITRATES	5.75599	FALSE	25.0219
LPE(20:4) [sn2]	C01EB	LPE	OTHER CARDIAC PREPARATIONS	7.64075	FALSE	25.0219
LPE(20:4) [sn2]	C02	LPE	ANTIHYPERTENSIVES	5.23259	FALSE	25.0219
LPE(20:4) [sn2]	C03	LPE	DIURETICS	4.75836	FALSE	25.0219
LPE(20:4) [sn2]	C03AA	LPE	THIAZIDES, PLAIN	10.506	FALSE	25.0219
LPE(20:4) [sn2]	C03CA	LPE	SULFONAMIDES, PLAIN	6.71846	FALSE	25.0219
LPE(20:4) [sn2]	C03EA	LPE	LOW-CEILING DIURETICS AND POTASSIUM-SPARING AGENTS	4.24493	FALSE	25.0219
LPE(20:4) [sn2]	C07A	LPE	BETA BLOCKING AGENTS	3.95608	FALSE	25.0219
LPE(20:4) [sn2]	C07AB	LPE	BETA BLOCKING AGENTS, SELECTIVE	10.0416	FALSE	25.0219
LPE(20:4) [sn2]	C08CA	LPE	DIHYDROPYRIDINE DERIVATIVES	7.71637	FALSE	25.0219
LPE(20:4) [sn2]	C08D	LPE	SELECTIVE CALCIUM CHANNEL BLOCKERS WITH DIRECT CARDIAC EFFECTS	2.34076	FALSE	25.0219
LPE(20:4) [sn2]	C09AA	LPE	ACE INHIBITORS, PLAIN	8.89889	FALSE	25.0219
LPE(20:4) [sn2]	C09B	LPE	ACE INHIBITORS, COMBINATIONS	4.24368	FALSE	25.0219
LPE(20:4) [sn2]	C09CA	LPE	ANGIOTENSIN II RECEPTOR BLOCKERS (ARBS), PLAIN	6.12718	FALSE	25.0219
LPE(20:4) [sn2]	C10AA	LPE	HMG COA REDUCTASE INHIBITORS	23.0379	FALSE	25.0219
LPE(20:4) [sn2]	C10AB	LPE	FIBRATES	4.71185	FALSE	25.0219
LPE(20:4) [sn2]	C10AD	LPE	NICOTINIC ACID AND DERIVATIVES	5.37638	FALSE	25.0219
LPE(20:4) [sn2]	C10AX	LPE	OTHER LIPID MODIFYING AGENTS	9.0404	FALSE	25.0219
LPE(20:4) [sn2]	C10AX06	LPE	OMEGA-3-TRIGLYCERIDES INCL. OTHER ESTERS AND ACIDS	27.262	TRUE	25.0219
LPE(20:4) [sn2]	C10BA02	LPE	SIMVASTATIN AND EZETIMIBE	4.58406	FALSE	25.0219
LPE(20:4) [sn2]	D	LPE	DERMATOLOGICALS	4.86122	FALSE	25.0219
LPE(20:4) [sn2]	D07A	LPE	CORTICOSTEROIDS, PLAIN	6.50847	FALSE	25.0219
LPE(20:4) [sn2]	G03	LPE	SEX HORMONES AND MODULATORS OF THE GENITAL SYSTEM	4.91434	FALSE	25.0219
LPE(20:4) [sn2]	G03BA	LPE	3-OXOANDROSTEN (4) DERIVATIVES	2.11206	FALSE	25.0219
LPE(20:4) [sn2]	G03C	LPE	ESTROGENS	6.5942	FALSE	25.0219
LPE(20:4) [sn2]	G03CA	LPE	NATURAL AND SEMISYNTHETIC ESTROGENS, PLAIN	6.95214	FALSE	25.0219
LPE(20:4) [sn2]	G03DA	LPE	PREGNEN (4) DERIVATIVES	5.56024	FALSE	25.0219
LPE(20:4) [sn2]	G04BD	LPE	DRUGS FOR URINARY FREQUENCY AND INCONTINENCE	6.20514	FALSE	25.0219
LPE(20:4) [sn2]	G04BE	LPE	DRUGS USED IN ERECTILE DYSFUNCTION	6.98922	FALSE	25.0219
LPE(20:4) [sn2]	G04CA	LPE	ALPHA-ADRENORECEPTOR ANTAGONISTS	5.68157	FALSE	25.0219
LPE(20:4) [sn2]	G04CB	LPE	TESTOSTERONE-5-ALPHA REDUCTASE INHIBITORS	4.93746	FALSE	25.0219
LPE(20:4) [sn2]	G04CX02	LPE	SABALIS SERRULATAE FRUCTUS	2.41786	FALSE	25.0219
LPE(20:4) [sn2]	H	LPE	SYSTEMIC HORMONAL PREPARATIONS, EXCL. SEX HORMONES AND INSULINS	4.01774	FALSE	25.0219
LPE(20:4) [sn2]	H03AA	LPE	THYROID HORMONES	9.38368	FALSE	25.0219
LPE(20:4) [sn2]	J01	LPE	ANTIBACTERIALS FOR SYSTEMIC USE	3.05426	FALSE	25.0219
LPE(20:4) [sn2]	L	LPE	ANTINEOPLASTIC AND IMMUNOMODULATING AGENTS	5.5294	FALSE	25.0219
LPE(20:4) [sn2]	M	LPE	MUSCULO-SKELETAL SYSTEM	3.31339	FALSE	25.0219
LPE(20:4) [sn2]	M01AB	LPE	ACETIC ACID DERIVATIVES AND RELATED SUBSTANCES	5.52672	FALSE	25.0219
LPE(20:4) [sn2]	M01AC	LPE	OXICAMS	2.31847	FALSE	25.0219
LPE(20:4) [sn2]	M01AE	LPE	PROPIONIC ACID DERIVATIVES	4.16076	FALSE	25.0219
LPE(20:4) [sn2]	M01AE01	LPE	IBUPROFEN	5.01981	FALSE	25.0219
LPE(20:4) [sn2]	M01AH	LPE	COXIBS	5.73304	FALSE	25.0219
LPE(20:4) [sn2]	M01AX	LPE	OTHER ANTIINFLAMMATORY AND ANTIRHEUMATIC AGENTS, NON-STEROIDS	8.21622	FALSE	25.0219
LPE(20:4) [sn2]	M04A	LPE	ANTIGOUT PREPARATIONS	1.97766	FALSE	25.0219
LPE(20:4) [sn2]	M05BA	LPE	BISPHOSPHONATES	8.89802	FALSE	25.0219
LPE(20:4) [sn2]	N	LPE	NERVOUS SYSTEM	5.2972	FALSE	25.0219
LPE(20:4) [sn2]	N02	LPE	ANALGESICS	5.13585	FALSE	25.0219
LPE(20:4) [sn2]	N02BA	LPE	SALICYLIC ACID AND DERIVATIVES	9.47813	FALSE	25.0219
LPE(20:4) [sn2]	N02BE	LPE	ANILIDES	7.50874	FALSE	25.0219
LPE(20:4) [sn2]	N03AX	LPE	OTHER ANTIEPILEPTICS	5.23714	FALSE	25.0219
LPE(20:4) [sn2]	N05BA	LPE	BENZODIAZEPINE DERIVATIVES	3.19494	FALSE	25.0219
LPE(20:4) [sn2]	N05CF	LPE	BENZODIAZEPINE RELATED DRUGS	3.58668	FALSE	25.0219
LPE(20:4) [sn2]	N05CH	LPE	MELATONIN RECEPTOR AGONISTS	5.45403	FALSE	25.0219
LPE(20:4) [sn2]	N06	LPE	PSYCHOANALEPTICS	6.66527	FALSE	25.0219
LPE(20:4) [sn2]	N06AB	LPE	SELECTIVE SEROTONIN REUPTAKE INHIBITORS	14.721	FALSE	25.0219
LPE(20:4) [sn2]	N06AX	LPE	OTHER ANTIDEPRESSANTS	4.80403	FALSE	25.0219
LPE(20:4) [sn2]	R	LPE	RESPIRATORY SYSTEM	4.13911	FALSE	25.0219
LPE(20:4) [sn2]	R01	LPE	NASAL PREPARATIONS	6.64212	FALSE	25.0219
LPE(20:4) [sn2]	R01AD	LPE	CORTICOSTEROIDS	7.75473	FALSE	25.0219
LPE(20:4) [sn2]	R03A	LPE	ADRENERGICS, INHALANTS	3.05658	FALSE	25.0219
LPE(20:4) [sn2]	R03CC	LPE	SELECTIVE BETA-2-ADRENORECEPTOR AGONISTS	4.20437	FALSE	25.0219
LPE(20:4) [sn2]	R03DC	LPE	LEUKOTRIENE RECEPTOR ANTAGONISTS	5.58998	FALSE	25.0219
LPE(20:4) [sn2]	R06A	LPE	ANTIHISTAMINES FOR SYSTEMIC USE	2.19443	FALSE	25.0219
LPE(20:4) [sn2]	R06AE	LPE	PIPERAZINE DERIVATIVES	5.31074	FALSE	25.0219
LPE(20:4) [sn2]	R06AX	LPE	OTHER ANTIHISTAMINES FOR SYSTEMIC USE	9.101	FALSE	25.0219
LPE(20:4) [sn2]	S01	LPE	OPHTHALMOLOGICALS	2.70247	FALSE	25.0219
LPE(20:4) [sn2]	S01ED	LPE	BETA BLOCKING AGENTS	6.5767	FALSE	25.0219
LPE(20:4) [sn2]	S01EE	LPE	PROSTAGLANDIN ANALOGUES	5.3174	FALSE	25.0219
LPE(20:4) [sn2]	S01XA	LPE	OTHER OPHTHALMOLOGICALS	4.38272	FALSE	25.0219
LPE(22:6) [sn1]	A	LPE	ALIMENTARY TRACT AND METABOLISM	6.09916	FALSE	25.0219
LPE(22:6) [sn1]	A02BA	LPE	H2-RECEPTOR ANTAGONISTS	6.22775	FALSE	25.0219
LPE(22:6) [sn1]	A02BC	LPE	PROTON PUMP INHIBITORS	5.6913	FALSE	25.0219
LPE(22:6) [sn1]	A06A	LPE	DRUGS FOR CONSTIPATION	7.17192	FALSE	25.0219
LPE(22:6) [sn1]	A06AA	LPE	SOFTENERS, EMOLLIENTS	5.07846	FALSE	25.0219
LPE(22:6) [sn1]	A06AC	LPE	BULK-FORMING LAXATIVES	2.45931	FALSE	25.0219
LPE(22:6) [sn1]	A06AC01	LPE	ISPAGHULA (PSYLLA SEEDS)	4.77782	FALSE	25.0219
LPE(22:6) [sn1]	A07	LPE	ANTIDIARRHEALS, INTESTINAL ANTIINFLAMMATORY/ANTIINFECTIVE AGENTS	4.53516	FALSE	25.0219
LPE(22:6) [sn1]	A10	LPE	DRUGS USED IN DIABETES	6.14034	FALSE	25.0219
LPE(22:6) [sn1]	A10BA	LPE	BIGUANIDES	6.53198	FALSE	25.0219
LPE(22:6) [sn1]	A10BB	LPE	SULFONYLUREAS	7.87444	FALSE	25.0219
LPE(22:6) [sn1]	A11	LPE	VITAMINS	17.3094	FALSE	25.0219
LPE(22:6) [sn1]	A11B	LPE	MULTIVITAMINS, PLAIN	11.2695	FALSE	25.0219
LPE(22:6) [sn1]	A11G	LPE	ASCORBIC ACID (VITAMIN C), INCL. COMBINATIONS	8.83981	FALSE	25.0219
LPE(22:6) [sn1]	A12	LPE	MINERALS	8.70784	FALSE	25.0219
LPE(22:6) [sn1]	A12BA	LPE	POTASSIUM	6.86573	FALSE	25.0219
LPE(22:6) [sn1]	A12CB	LPE	ZINC	4.57652	FALSE	25.0219
LPE(22:6) [sn1]	A12CE	LPE	SELENIUM	6.82111	FALSE	25.0219
LPE(22:6) [sn1]	B01AA	LPE	VITAMIN K ANTAGONISTS	6.69876	FALSE	25.0219
LPE(22:6) [sn1]	B01AC	LPE	PLATELET AGGREGATION INHIBITORS EXCL. HEPARIN	2.73406	FALSE	25.0219
LPE(22:6) [sn1]	B03A	LPE	IRON PREPARATIONS	5.97972	FALSE	25.0219
LPE(22:6) [sn1]	B03BA	LPE	VITAMIN B12 (CYANOCOBALAMIN AND ANALOGUES)	5.03623	FALSE	25.0219
LPE(22:6) [sn1]	B03BB	LPE	FOLIC ACID AND DERIVATIVES	6.4327	FALSE	25.0219
LPE(22:6) [sn1]	C	LPE	CARDIOVASCULAR SYSTEM	5.45459	FALSE	25.0219
LPE(22:6) [sn1]	C01	LPE	CARDIAC THERAPY	5.21918	FALSE	25.0219
LPE(22:6) [sn1]	C01DA	LPE	ORGANIC NITRATES	4.84995	FALSE	25.0219
LPE(22:6) [sn1]	C01EB	LPE	OTHER CARDIAC PREPARATIONS	13.0194	FALSE	25.0219
LPE(22:6) [sn1]	C02	LPE	ANTIHYPERTENSIVES	3.23259	FALSE	25.0219
LPE(22:6) [sn1]	C03	LPE	DIURETICS	5.07823	FALSE	25.0219
LPE(22:6) [sn1]	C03AA	LPE	THIAZIDES, PLAIN	5.93997	FALSE	25.0219
LPE(22:6) [sn1]	C03CA	LPE	SULFONAMIDES, PLAIN	3.97867	FALSE	25.0219
LPE(22:6) [sn1]	C03EA	LPE	LOW-CEILING DIURETICS AND POTASSIUM-SPARING AGENTS	3.91853	FALSE	25.0219
LPE(22:6) [sn1]	C07A	LPE	BETA BLOCKING AGENTS	4.906	FALSE	25.0219
LPE(22:6) [sn1]	C07AB	LPE	BETA BLOCKING AGENTS, SELECTIVE	9.21223	FALSE	25.0219
LPE(22:6) [sn1]	C08CA	LPE	DIHYDROPYRIDINE DERIVATIVES	4.7625	FALSE	25.0219
LPE(22:6) [sn1]	C08D	LPE	SELECTIVE CALCIUM CHANNEL BLOCKERS WITH DIRECT CARDIAC EFFECTS	1.40537	FALSE	25.0219
LPE(22:6) [sn1]	C09AA	LPE	ACE INHIBITORS, PLAIN	8.22457	FALSE	25.0219
LPE(22:6) [sn1]	C09B	LPE	ACE INHIBITORS, COMBINATIONS	5.67116	FALSE	25.0219
LPE(22:6) [sn1]	C09CA	LPE	ANGIOTENSIN II RECEPTOR BLOCKERS (ARBS), PLAIN	8.00504	FALSE	25.0219
LPE(22:6) [sn1]	C10AA	LPE	HMG COA REDUCTASE INHIBITORS	21.4792	FALSE	25.0219
LPE(22:6) [sn1]	C10AB	LPE	FIBRATES	5.26036	FALSE	25.0219
LPE(22:6) [sn1]	C10AD	LPE	NICOTINIC ACID AND DERIVATIVES	2.98203	FALSE	25.0219
LPE(22:6) [sn1]	C10AX	LPE	OTHER LIPID MODIFYING AGENTS	5.83905	FALSE	25.0219
LPE(22:6) [sn1]	C10AX06	LPE	OMEGA-3-TRIGLYCERIDES INCL. OTHER ESTERS AND ACIDS	45.7966	TRUE	25.0219
LPE(22:6) [sn1]	C10BA02	LPE	SIMVASTATIN AND EZETIMIBE	3.72378	FALSE	25.0219
LPE(22:6) [sn1]	D	LPE	DERMATOLOGICALS	3.49215	FALSE	25.0219
LPE(22:6) [sn1]	D07A	LPE	CORTICOSTEROIDS, PLAIN	4.25484	FALSE	25.0219
LPE(22:6) [sn1]	G03	LPE	SEX HORMONES AND MODULATORS OF THE GENITAL SYSTEM	10.8161	FALSE	25.0219
LPE(22:6) [sn1]	G03BA	LPE	3-OXOANDROSTEN (4) DERIVATIVES	0.929101	FALSE	25.0219
LPE(22:6) [sn1]	G03C	LPE	ESTROGENS	3.95392	FALSE	25.0219
LPE(22:6) [sn1]	G03CA	LPE	NATURAL AND SEMISYNTHETIC ESTROGENS, PLAIN	6.50463	FALSE	25.0219
LPE(22:6) [sn1]	G03DA	LPE	PREGNEN (4) DERIVATIVES	7.76337	FALSE	25.0219
LPE(22:6) [sn1]	G04BD	LPE	DRUGS FOR URINARY FREQUENCY AND INCONTINENCE	3.65156	FALSE	25.0219
LPE(22:6) [sn1]	G04BE	LPE	DRUGS USED IN ERECTILE DYSFUNCTION	7.03287	FALSE	25.0219
LPE(22:6) [sn1]	G04CA	LPE	ALPHA-ADRENORECEPTOR ANTAGONISTS	14.0044	FALSE	25.0219
LPE(22:6) [sn1]	G04CB	LPE	TESTOSTERONE-5-ALPHA REDUCTASE INHIBITORS	4.24618	FALSE	25.0219
LPE(22:6) [sn1]	G04CX02	LPE	SABALIS SERRULATAE FRUCTUS	3.94999	FALSE	25.0219
LPE(22:6) [sn1]	H	LPE	SYSTEMIC HORMONAL PREPARATIONS, EXCL. SEX HORMONES AND INSULINS	6.00399	FALSE	25.0219
LPE(22:6) [sn1]	H03AA	LPE	THYROID HORMONES	9.02209	FALSE	25.0219
LPE(22:6) [sn1]	J01	LPE	ANTIBACTERIALS FOR SYSTEMIC USE	5.99112	FALSE	25.0219
LPE(22:6) [sn1]	L	LPE	ANTINEOPLASTIC AND IMMUNOMODULATING AGENTS	6.41982	FALSE	25.0219
LPE(22:6) [sn1]	M	LPE	MUSCULO-SKELETAL SYSTEM	3.31323	FALSE	25.0219
LPE(22:6) [sn1]	M01AB	LPE	ACETIC ACID DERIVATIVES AND RELATED SUBSTANCES	1.15905	FALSE	25.0219
LPE(22:6) [sn1]	M01AC	LPE	OXICAMS	9.35781	FALSE	25.0219
LPE(22:6) [sn1]	M01AE	LPE	PROPIONIC ACID DERIVATIVES	4.86539	FALSE	25.0219
LPE(22:6) [sn1]	M01AE01	LPE	IBUPROFEN	7.09816	FALSE	25.0219
LPE(22:6) [sn1]	M01AH	LPE	COXIBS	7.22542	FALSE	25.0219
LPE(22:6) [sn1]	M01AX	LPE	OTHER ANTIINFLAMMATORY AND ANTIRHEUMATIC AGENTS, NON-STEROIDS	8.91626	FALSE	25.0219
LPE(22:6) [sn1]	M04A	LPE	ANTIGOUT PREPARATIONS	2.04937	FALSE	25.0219
LPE(22:6) [sn1]	M05BA	LPE	BISPHOSPHONATES	7.27245	FALSE	25.0219
LPE(22:6) [sn1]	N	LPE	NERVOUS SYSTEM	5.27865	FALSE	25.0219
LPE(22:6) [sn1]	N02	LPE	ANALGESICS	4.40866	FALSE	25.0219
LPE(22:6) [sn1]	N02BA	LPE	SALICYLIC ACID AND DERIVATIVES	7.42253	FALSE	25.0219
LPE(22:6) [sn1]	N02BE	LPE	ANILIDES	6.05888	FALSE	25.0219
LPE(22:6) [sn1]	N03AX	LPE	OTHER ANTIEPILEPTICS	5.85257	FALSE	25.0219
LPE(22:6) [sn1]	N05BA	LPE	BENZODIAZEPINE DERIVATIVES	6.08585	FALSE	25.0219
LPE(22:6) [sn1]	N05CF	LPE	BENZODIAZEPINE RELATED DRUGS	6.19286	FALSE	25.0219
LPE(22:6) [sn1]	N05CH	LPE	MELATONIN RECEPTOR AGONISTS	5.97776	FALSE	25.0219
LPE(22:6) [sn1]	N06	LPE	PSYCHOANALEPTICS	7.27717	FALSE	25.0219
LPE(22:6) [sn1]	N06AB	LPE	SELECTIVE SEROTONIN REUPTAKE INHIBITORS	5.69731	FALSE	25.0219
LPE(22:6) [sn1]	N06AX	LPE	OTHER ANTIDEPRESSANTS	7.00171	FALSE	25.0219
LPE(22:6) [sn1]	R	LPE	RESPIRATORY SYSTEM	4.57703	FALSE	25.0219
LPE(22:6) [sn1]	R01	LPE	NASAL PREPARATIONS	2.84497	FALSE	25.0219
LPE(22:6) [sn1]	R01AD	LPE	CORTICOSTEROIDS	6.84984	FALSE	25.0219
LPE(22:6) [sn1]	R03A	LPE	ADRENERGICS, INHALANTS	5.54988	FALSE	25.0219
LPE(22:6) [sn1]	R03CC	LPE	SELECTIVE BETA-2-ADRENORECEPTOR AGONISTS	5.47724	FALSE	25.0219
LPE(22:6) [sn1]	R03DC	LPE	LEUKOTRIENE RECEPTOR ANTAGONISTS	6.46403	FALSE	25.0219
LPE(22:6) [sn1]	R06A	LPE	ANTIHISTAMINES FOR SYSTEMIC USE	3.56905	FALSE	25.0219
LPE(22:6) [sn1]	R06AE	LPE	PIPERAZINE DERIVATIVES	5.33626	FALSE	25.0219
LPE(22:6) [sn1]	R06AX	LPE	OTHER ANTIHISTAMINES FOR SYSTEMIC USE	5.86874	FALSE	25.0219
LPE(22:6) [sn1]	S01	LPE	OPHTHALMOLOGICALS	5.8051	FALSE	25.0219
LPE(22:6) [sn1]	S01ED	LPE	BETA BLOCKING AGENTS	3.402	FALSE	25.0219
LPE(22:6) [sn1]	S01EE	LPE	PROSTAGLANDIN ANALOGUES	4.04205	FALSE	25.0219
LPE(22:6) [sn1]	S01XA	LPE	OTHER OPHTHALMOLOGICALS	5.56486	FALSE	25.0219
LPE(22:6) [sn2]	A	LPE	ALIMENTARY TRACT AND METABOLISM	5.78881	FALSE	25.0219
LPE(22:6) [sn2]	A02BA	LPE	H2-RECEPTOR ANTAGONISTS	7.65238	FALSE	25.0219
LPE(22:6) [sn2]	A02BC	LPE	PROTON PUMP INHIBITORS	7.5918	FALSE	25.0219
LPE(22:6) [sn2]	A06A	LPE	DRUGS FOR CONSTIPATION	6.76744	FALSE	25.0219
LPE(22:6) [sn2]	A06AA	LPE	SOFTENERS, EMOLLIENTS	6.9883	FALSE	25.0219
LPE(22:6) [sn2]	A06AC	LPE	BULK-FORMING LAXATIVES	3.61475	FALSE	25.0219
LPE(22:6) [sn2]	A06AC01	LPE	ISPAGHULA (PSYLLA SEEDS)	5.28478	FALSE	25.0219
LPE(22:6) [sn2]	A07	LPE	ANTIDIARRHEALS, INTESTINAL ANTIINFLAMMATORY/ANTIINFECTIVE AGENTS	4.34303	FALSE	25.0219
LPE(22:6) [sn2]	A10	LPE	DRUGS USED IN DIABETES	10.3804	FALSE	25.0219
LPE(22:6) [sn2]	A10BA	LPE	BIGUANIDES	9.78395	FALSE	25.0219
LPE(22:6) [sn2]	A10BB	LPE	SULFONYLUREAS	7.27759	FALSE	25.0219
LPE(22:6) [sn2]	A11	LPE	VITAMINS	16.4925	FALSE	25.0219
LPE(22:6) [sn2]	A11B	LPE	MULTIVITAMINS, PLAIN	9.4361	FALSE	25.0219
LPE(22:6) [sn2]	A11G	LPE	ASCORBIC ACID (VITAMIN C), INCL. COMBINATIONS	10.0114	FALSE	25.0219
LPE(22:6) [sn2]	A12	LPE	MINERALS	7.52516	FALSE	25.0219
LPE(22:6) [sn2]	A12BA	LPE	POTASSIUM	8.8959	FALSE	25.0219
LPE(22:6) [sn2]	A12CB	LPE	ZINC	4.92139	FALSE	25.0219
LPE(22:6) [sn2]	A12CE	LPE	SELENIUM	7.27036	FALSE	25.0219
LPE(22:6) [sn2]	B01AA	LPE	VITAMIN K ANTAGONISTS	9.18432	FALSE	25.0219
LPE(22:6) [sn2]	B01AC	LPE	PLATELET AGGREGATION INHIBITORS EXCL. HEPARIN	4.60185	FALSE	25.0219
LPE(22:6) [sn2]	B03A	LPE	IRON PREPARATIONS	5.3726	FALSE	25.0219
LPE(22:6) [sn2]	B03BA	LPE	VITAMIN B12 (CYANOCOBALAMIN AND ANALOGUES)	6.61092	FALSE	25.0219
LPE(22:6) [sn2]	B03BB	LPE	FOLIC ACID AND DERIVATIVES	10.391	FALSE	25.0219
LPE(22:6) [sn2]	C	LPE	CARDIOVASCULAR SYSTEM	6.69332	FALSE	25.0219
LPE(22:6) [sn2]	C01	LPE	CARDIAC THERAPY	6.6467	FALSE	25.0219
LPE(22:6) [sn2]	C01DA	LPE	ORGANIC NITRATES	5.45753	FALSE	25.0219
LPE(22:6) [sn2]	C01EB	LPE	OTHER CARDIAC PREPARATIONS	14.0526	FALSE	25.0219
LPE(22:6) [sn2]	C02	LPE	ANTIHYPERTENSIVES	2.99843	FALSE	25.0219
LPE(22:6) [sn2]	C03	LPE	DIURETICS	6.52636	FALSE	25.0219
LPE(22:6) [sn2]	C03AA	LPE	THIAZIDES, PLAIN	6.09764	FALSE	25.0219
LPE(22:6) [sn2]	C03CA	LPE	SULFONAMIDES, PLAIN	4.7301	FALSE	25.0219
LPE(22:6) [sn2]	C03EA	LPE	LOW-CEILING DIURETICS AND POTASSIUM-SPARING AGENTS	4.29057	FALSE	25.0219
LPE(22:6) [sn2]	C07A	LPE	BETA BLOCKING AGENTS	5.45283	FALSE	25.0219
LPE(22:6) [sn2]	C07AB	LPE	BETA BLOCKING AGENTS, SELECTIVE	11.386	FALSE	25.0219
LPE(22:6) [sn2]	C08CA	LPE	DIHYDROPYRIDINE DERIVATIVES	5.5288	FALSE	25.0219
LPE(22:6) [sn2]	C08D	LPE	SELECTIVE CALCIUM CHANNEL BLOCKERS WITH DIRECT CARDIAC EFFECTS	2.54421	FALSE	25.0219
LPE(22:6) [sn2]	C09AA	LPE	ACE INHIBITORS, PLAIN	8.82413	FALSE	25.0219
LPE(22:6) [sn2]	C09B	LPE	ACE INHIBITORS, COMBINATIONS	4.782	FALSE	25.0219
LPE(22:6) [sn2]	C09CA	LPE	ANGIOTENSIN II RECEPTOR BLOCKERS (ARBS), PLAIN	7.54188	FALSE	25.0219
LPE(22:6) [sn2]	C10AA	LPE	HMG COA REDUCTASE INHIBITORS	18.9391	FALSE	25.0219
LPE(22:6) [sn2]	C10AB	LPE	FIBRATES	2.94734	FALSE	25.0219
LPE(22:6) [sn2]	C10AD	LPE	NICOTINIC ACID AND DERIVATIVES	4.18706	FALSE	25.0219
LPE(22:6) [sn2]	C10AX	LPE	OTHER LIPID MODIFYING AGENTS	5.07057	FALSE	25.0219
LPE(22:6) [sn2]	C10AX06	LPE	OMEGA-3-TRIGLYCERIDES INCL. OTHER ESTERS AND ACIDS	49.6658	TRUE	25.0219
LPE(22:6) [sn2]	C10BA02	LPE	SIMVASTATIN AND EZETIMIBE	3.8037	FALSE	25.0219
LPE(22:6) [sn2]	D	LPE	DERMATOLOGICALS	4.62842	FALSE	25.0219
LPE(22:6) [sn2]	D07A	LPE	CORTICOSTEROIDS, PLAIN	4.39535	FALSE	25.0219
LPE(22:6) [sn2]	G03	LPE	SEX HORMONES AND MODULATORS OF THE GENITAL SYSTEM	10.3674	FALSE	25.0219
LPE(22:6) [sn2]	G03BA	LPE	3-OXOANDROSTEN (4) DERIVATIVES	1.03217	FALSE	25.0219
LPE(22:6) [sn2]	G03C	LPE	ESTROGENS	4.32049	FALSE	25.0219
LPE(22:6) [sn2]	G03CA	LPE	NATURAL AND SEMISYNTHETIC ESTROGENS, PLAIN	7.80209	FALSE	25.0219
LPE(22:6) [sn2]	G03DA	LPE	PREGNEN (4) DERIVATIVES	6.94332	FALSE	25.0219
LPE(22:6) [sn2]	G04BD	LPE	DRUGS FOR URINARY FREQUENCY AND INCONTINENCE	6.95134	FALSE	25.0219
LPE(22:6) [sn2]	G04BE	LPE	DRUGS USED IN ERECTILE DYSFUNCTION	6.9305	FALSE	25.0219
LPE(22:6) [sn2]	G04CA	LPE	ALPHA-ADRENORECEPTOR ANTAGONISTS	19.9458	FALSE	25.0219
LPE(22:6) [sn2]	G04CB	LPE	TESTOSTERONE-5-ALPHA REDUCTASE INHIBITORS	5.02005	FALSE	25.0219
LPE(22:6) [sn2]	G04CX02	LPE	SABALIS SERRULATAE FRUCTUS	6.64658	FALSE	25.0219
LPE(22:6) [sn2]	H	LPE	SYSTEMIC HORMONAL PREPARATIONS, EXCL. SEX HORMONES AND INSULINS	7.541	FALSE	25.0219
LPE(22:6) [sn2]	H03AA	LPE	THYROID HORMONES	11.7714	FALSE	25.0219
LPE(22:6) [sn2]	J01	LPE	ANTIBACTERIALS FOR SYSTEMIC USE	5.537	FALSE	25.0219
LPE(22:6) [sn2]	L	LPE	ANTINEOPLASTIC AND IMMUNOMODULATING AGENTS	6.77409	FALSE	25.0219
LPE(22:6) [sn2]	M	LPE	MUSCULO-SKELETAL SYSTEM	2.75328	FALSE	25.0219
LPE(22:6) [sn2]	M01AB	LPE	ACETIC ACID DERIVATIVES AND RELATED SUBSTANCES	3.21324	FALSE	25.0219
LPE(22:6) [sn2]	M01AC	LPE	OXICAMS	12.0501	FALSE	25.0219
LPE(22:6) [sn2]	M01AE	LPE	PROPIONIC ACID DERIVATIVES	4.85753	FALSE	25.0219
LPE(22:6) [sn2]	M01AE01	LPE	IBUPROFEN	6.65629	FALSE	25.0219
LPE(22:6) [sn2]	M01AH	LPE	COXIBS	7.18446	FALSE	25.0219
LPE(22:6) [sn2]	M01AX	LPE	OTHER ANTIINFLAMMATORY AND ANTIRHEUMATIC AGENTS, NON-STEROIDS	10.5384	FALSE	25.0219
LPE(22:6) [sn2]	M04A	LPE	ANTIGOUT PREPARATIONS	1.31213	FALSE	25.0219
LPE(22:6) [sn2]	M05BA	LPE	BISPHOSPHONATES	6.02149	FALSE	25.0219
LPE(22:6) [sn2]	N	LPE	NERVOUS SYSTEM	5.02824	FALSE	25.0219
LPE(22:6) [sn2]	N02	LPE	ANALGESICS	5.40405	FALSE	25.0219
LPE(22:6) [sn2]	N02BA	LPE	SALICYLIC ACID AND DERIVATIVES	8.8726	FALSE	25.0219
LPE(22:6) [sn2]	N02BE	LPE	ANILIDES	6.04506	FALSE	25.0219
LPE(22:6) [sn2]	N03AX	LPE	OTHER ANTIEPILEPTICS	6.74139	FALSE	25.0219
LPE(22:6) [sn2]	N05BA	LPE	BENZODIAZEPINE DERIVATIVES	6.68702	FALSE	25.0219
LPE(22:6) [sn2]	N05CF	LPE	BENZODIAZEPINE RELATED DRUGS	6.74726	FALSE	25.0219
LPE(22:6) [sn2]	N05CH	LPE	MELATONIN RECEPTOR AGONISTS	7.83739	FALSE	25.0219
LPE(22:6) [sn2]	N06	LPE	PSYCHOANALEPTICS	8.39892	FALSE	25.0219
LPE(22:6) [sn2]	N06AB	LPE	SELECTIVE SEROTONIN REUPTAKE INHIBITORS	6.06976	FALSE	25.0219
LPE(22:6) [sn2]	N06AX	LPE	OTHER ANTIDEPRESSANTS	6.42882	FALSE	25.0219
LPE(22:6) [sn2]	R	LPE	RESPIRATORY SYSTEM	3.34458	FALSE	25.0219
LPE(22:6) [sn2]	R01	LPE	NASAL PREPARATIONS	2.3828	FALSE	25.0219
LPE(22:6) [sn2]	R01AD	LPE	CORTICOSTEROIDS	7.69306	FALSE	25.0219
LPE(22:6) [sn2]	R03A	LPE	ADRENERGICS, INHALANTS	5.57101	FALSE	25.0219
LPE(22:6) [sn2]	R03CC	LPE	SELECTIVE BETA-2-ADRENORECEPTOR AGONISTS	4.98542	FALSE	25.0219
LPE(22:6) [sn2]	R03DC	LPE	LEUKOTRIENE RECEPTOR ANTAGONISTS	6.1338	FALSE	25.0219
LPE(22:6) [sn2]	R06A	LPE	ANTIHISTAMINES FOR SYSTEMIC USE	4.81235	FALSE	25.0219
LPE(22:6) [sn2]	R06AE	LPE	PIPERAZINE DERIVATIVES	4.00406	FALSE	25.0219
LPE(22:6) [sn2]	R06AX	LPE	OTHER ANTIHISTAMINES FOR SYSTEMIC USE	6.24942	FALSE	25.0219
LPE(22:6) [sn2]	S01	LPE	OPHTHALMOLOGICALS	6.54891	FALSE	25.0219
LPE(22:6) [sn2]	S01ED	LPE	BETA BLOCKING AGENTS	4.00168	FALSE	25.0219
LPE(22:6) [sn2]	S01EE	LPE	PROSTAGLANDIN ANALOGUES	4.26199	FALSE	25.0219
LPE(22:6) [sn2]	S01XA	LPE	OTHER OPHTHALMOLOGICALS	6.14887	FALSE	25.0219
LPE(P-16:0)	A	LPE(P)	ALIMENTARY TRACT AND METABOLISM	4.55026	FALSE	25.0219
LPE(P-16:0)	A02BA	LPE(P)	H2-RECEPTOR ANTAGONISTS	-0.0754058	FALSE	25.0219
LPE(P-16:0)	A02BC	LPE(P)	PROTON PUMP INHIBITORS	8.61299	FALSE	25.0219
LPE(P-16:0)	A06A	LPE(P)	DRUGS FOR CONSTIPATION	3.64764	FALSE	25.0219
LPE(P-16:0)	A06AA	LPE(P)	SOFTENERS, EMOLLIENTS	1.41266	FALSE	25.0219
LPE(P-16:0)	A06AC	LPE(P)	BULK-FORMING LAXATIVES	5.13287	FALSE	25.0219
LPE(P-16:0)	A06AC01	LPE(P)	ISPAGHULA (PSYLLA SEEDS)	4.5798	FALSE	25.0219
LPE(P-16:0)	A07	LPE(P)	ANTIDIARRHEALS, INTESTINAL ANTIINFLAMMATORY/ANTIINFECTIVE AGENTS	3.68583	FALSE	25.0219
LPE(P-16:0)	A10	LPE(P)	DRUGS USED IN DIABETES	2.00804	FALSE	25.0219
LPE(P-16:0)	A10BA	LPE(P)	BIGUANIDES	2.44232	FALSE	25.0219
LPE(P-16:0)	A10BB	LPE(P)	SULFONYLUREAS	4.58275	FALSE	25.0219
LPE(P-16:0)	A11	LPE(P)	VITAMINS	5.64114	FALSE	25.0219
LPE(P-16:0)	A11B	LPE(P)	MULTIVITAMINS, PLAIN	6.00268	FALSE	25.0219
LPE(P-16:0)	A11G	LPE(P)	ASCORBIC ACID (VITAMIN C), INCL. COMBINATIONS	7.48541	FALSE	25.0219
LPE(P-16:0)	A12	LPE(P)	MINERALS	5.95733	FALSE	25.0219
LPE(P-16:0)	A12BA	LPE(P)	POTASSIUM	5.80916	FALSE	25.0219
LPE(P-16:0)	A12CB	LPE(P)	ZINC	3.43147	FALSE	25.0219
LPE(P-16:0)	A12CE	LPE(P)	SELENIUM	5.53599	FALSE	25.0219
LPE(P-16:0)	B01AA	LPE(P)	VITAMIN K ANTAGONISTS	3.4164	FALSE	25.0219
LPE(P-16:0)	B01AC	LPE(P)	PLATELET AGGREGATION INHIBITORS EXCL. HEPARIN	3.50889	FALSE	25.0219
LPE(P-16:0)	B03A	LPE(P)	IRON PREPARATIONS	0.209731	FALSE	25.0219
LPE(P-16:0)	B03BA	LPE(P)	VITAMIN B12 (CYANOCOBALAMIN AND ANALOGUES)	7.60371	FALSE	25.0219
LPE(P-16:0)	B03BB	LPE(P)	FOLIC ACID AND DERIVATIVES	4.49299	FALSE	25.0219
LPE(P-16:0)	C	LPE(P)	CARDIOVASCULAR SYSTEM	4.98102	FALSE	25.0219
LPE(P-16:0)	C01	LPE(P)	CARDIAC THERAPY	2.86227	FALSE	25.0219
LPE(P-16:0)	C01DA	LPE(P)	ORGANIC NITRATES	4.28265	FALSE	25.0219
LPE(P-16:0)	C01EB	LPE(P)	OTHER CARDIAC PREPARATIONS	3.95379	FALSE	25.0219
LPE(P-16:0)	C02	LPE(P)	ANTIHYPERTENSIVES	6.38704	FALSE	25.0219
LPE(P-16:0)	C03	LPE(P)	DIURETICS	4.46351	FALSE	25.0219
LPE(P-16:0)	C03AA	LPE(P)	THIAZIDES, PLAIN	3.20229	FALSE	25.0219
LPE(P-16:0)	C03CA	LPE(P)	SULFONAMIDES, PLAIN	3.44339	FALSE	25.0219
LPE(P-16:0)	C03EA	LPE(P)	LOW-CEILING DIURETICS AND POTASSIUM-SPARING AGENTS	6.22227	FALSE	25.0219
LPE(P-16:0)	C07A	LPE(P)	BETA BLOCKING AGENTS	2.41571	FALSE	25.0219
LPE(P-16:0)	C07AB	LPE(P)	BETA BLOCKING AGENTS, SELECTIVE	2.61402	FALSE	25.0219
LPE(P-16:0)	C08CA	LPE(P)	DIHYDROPYRIDINE DERIVATIVES	6.08156	FALSE	25.0219
LPE(P-16:0)	C08D	LPE(P)	SELECTIVE CALCIUM CHANNEL BLOCKERS WITH DIRECT CARDIAC EFFECTS	2.43144	FALSE	25.0219
LPE(P-16:0)	C09AA	LPE(P)	ACE INHIBITORS, PLAIN	3.42888	FALSE	25.0219
LPE(P-16:0)	C09B	LPE(P)	ACE INHIBITORS, COMBINATIONS	5.40768	FALSE	25.0219
LPE(P-16:0)	C09CA	LPE(P)	ANGIOTENSIN II RECEPTOR BLOCKERS (ARBS), PLAIN	4.60309	FALSE	25.0219
LPE(P-16:0)	C10AA	LPE(P)	HMG COA REDUCTASE INHIBITORS	4.40758	FALSE	25.0219
LPE(P-16:0)	C10AB	LPE(P)	FIBRATES	1.20822	FALSE	25.0219
LPE(P-16:0)	C10AD	LPE(P)	NICOTINIC ACID AND DERIVATIVES	8.89002	FALSE	25.0219
LPE(P-16:0)	C10AX	LPE(P)	OTHER LIPID MODIFYING AGENTS	6.16295	FALSE	25.0219
LPE(P-16:0)	C10AX06	LPE(P)	OMEGA-3-TRIGLYCERIDES INCL. OTHER ESTERS AND ACIDS	4.432	FALSE	25.0219
LPE(P-16:0)	C10BA02	LPE(P)	SIMVASTATIN AND EZETIMIBE	3.57036	FALSE	25.0219
LPE(P-16:0)	D	LPE(P)	DERMATOLOGICALS	3.58304	FALSE	25.0219
LPE(P-16:0)	D07A	LPE(P)	CORTICOSTEROIDS, PLAIN	1.59731	FALSE	25.0219
LPE(P-16:0)	G03	LPE(P)	SEX HORMONES AND MODULATORS OF THE GENITAL SYSTEM	0.993183	FALSE	25.0219
LPE(P-16:0)	G03BA	LPE(P)	3-OXOANDROSTEN (4) DERIVATIVES	0.748475	FALSE	25.0219
LPE(P-16:0)	G03C	LPE(P)	ESTROGENS	3.84589	FALSE	25.0219
LPE(P-16:0)	G03CA	LPE(P)	NATURAL AND SEMISYNTHETIC ESTROGENS, PLAIN	0.190301	FALSE	25.0219
LPE(P-16:0)	G03DA	LPE(P)	PREGNEN (4) DERIVATIVES	3.60734	FALSE	25.0219
LPE(P-16:0)	G04BD	LPE(P)	DRUGS FOR URINARY FREQUENCY AND INCONTINENCE	3.39524	FALSE	25.0219
LPE(P-16:0)	G04BE	LPE(P)	DRUGS USED IN ERECTILE DYSFUNCTION	3.53667	FALSE	25.0219
LPE(P-16:0)	G04CA	LPE(P)	ALPHA-ADRENORECEPTOR ANTAGONISTS	4.1134	FALSE	25.0219
LPE(P-16:0)	G04CB	LPE(P)	TESTOSTERONE-5-ALPHA REDUCTASE INHIBITORS	3.82092	FALSE	25.0219
LPE(P-16:0)	G04CX02	LPE(P)	SABALIS SERRULATAE FRUCTUS	0.0225174	FALSE	25.0219
LPE(P-16:0)	H	LPE(P)	SYSTEMIC HORMONAL PREPARATIONS, EXCL. SEX HORMONES AND INSULINS	1.7483	FALSE	25.0219
LPE(P-16:0)	H03AA	LPE(P)	THYROID HORMONES	6.10119	FALSE	25.0219
LPE(P-16:0)	J01	LPE(P)	ANTIBACTERIALS FOR SYSTEMIC USE	3.93494	FALSE	25.0219
LPE(P-16:0)	L	LPE(P)	ANTINEOPLASTIC AND IMMUNOMODULATING AGENTS	3.50065	FALSE	25.0219
LPE(P-16:0)	M	LPE(P)	MUSCULO-SKELETAL SYSTEM	2.6	FALSE	25.0219
LPE(P-16:0)	M01AB	LPE(P)	ACETIC ACID DERIVATIVES AND RELATED SUBSTANCES	-0.452993	FALSE	25.0219
LPE(P-16:0)	M01AC	LPE(P)	OXICAMS	2.07647	FALSE	25.0219
LPE(P-16:0)	M01AE	LPE(P)	PROPIONIC ACID DERIVATIVES	5.65323	FALSE	25.0219
LPE(P-16:0)	M01AE01	LPE(P)	IBUPROFEN	1.68979	FALSE	25.0219
LPE(P-16:0)	M01AH	LPE(P)	COXIBS	1.78816	FALSE	25.0219
LPE(P-16:0)	M01AX	LPE(P)	OTHER ANTIINFLAMMATORY AND ANTIRHEUMATIC AGENTS, NON-STEROIDS	3.21638	FALSE	25.0219
LPE(P-16:0)	M04A	LPE(P)	ANTIGOUT PREPARATIONS	7.00054	FALSE	25.0219
LPE(P-16:0)	M05BA	LPE(P)	BISPHOSPHONATES	11.2539	FALSE	25.0219
LPE(P-16:0)	N	LPE(P)	NERVOUS SYSTEM	2.39264	FALSE	25.0219
LPE(P-16:0)	N02	LPE(P)	ANALGESICS	1.91922	FALSE	25.0219
LPE(P-16:0)	N02BA	LPE(P)	SALICYLIC ACID AND DERIVATIVES	3.53094	FALSE	25.0219
LPE(P-16:0)	N02BE	LPE(P)	ANILIDES	3.66681	FALSE	25.0219
LPE(P-16:0)	N03AX	LPE(P)	OTHER ANTIEPILEPTICS	8.06664	FALSE	25.0219
LPE(P-16:0)	N05BA	LPE(P)	BENZODIAZEPINE DERIVATIVES	3.73103	FALSE	25.0219
LPE(P-16:0)	N05CF	LPE(P)	BENZODIAZEPINE RELATED DRUGS	2.51887	FALSE	25.0219
LPE(P-16:0)	N05CH	LPE(P)	MELATONIN RECEPTOR AGONISTS	0.357705	FALSE	25.0219
LPE(P-16:0)	N06	LPE(P)	PSYCHOANALEPTICS	1.2602	FALSE	25.0219
LPE(P-16:0)	N06AB	LPE(P)	SELECTIVE SEROTONIN REUPTAKE INHIBITORS	4.94849	FALSE	25.0219
LPE(P-16:0)	N06AX	LPE(P)	OTHER ANTIDEPRESSANTS	3.60953	FALSE	25.0219
LPE(P-16:0)	R	LPE(P)	RESPIRATORY SYSTEM	2.75723	FALSE	25.0219
LPE(P-16:0)	R01	LPE(P)	NASAL PREPARATIONS	3.78448	FALSE	25.0219
LPE(P-16:0)	R01AD	LPE(P)	CORTICOSTEROIDS	4.29098	FALSE	25.0219
LPE(P-16:0)	R03A	LPE(P)	ADRENERGICS, INHALANTS	1.2745	FALSE	25.0219
LPE(P-16:0)	R03CC	LPE(P)	SELECTIVE BETA-2-ADRENORECEPTOR AGONISTS	0.888673	FALSE	25.0219
LPE(P-16:0)	R03DC	LPE(P)	LEUKOTRIENE RECEPTOR ANTAGONISTS	0.469075	FALSE	25.0219
LPE(P-16:0)	R06A	LPE(P)	ANTIHISTAMINES FOR SYSTEMIC USE	5.33632	FALSE	25.0219
LPE(P-16:0)	R06AE	LPE(P)	PIPERAZINE DERIVATIVES	2.83351	FALSE	25.0219
LPE(P-16:0)	R06AX	LPE(P)	OTHER ANTIHISTAMINES FOR SYSTEMIC USE	4.84408	FALSE	25.0219
LPE(P-16:0)	S01	LPE(P)	OPHTHALMOLOGICALS	3.63549	FALSE	25.0219
LPE(P-16:0)	S01ED	LPE(P)	BETA BLOCKING AGENTS	2.10997	FALSE	25.0219
LPE(P-16:0)	S01EE	LPE(P)	PROSTAGLANDIN ANALOGUES	1.20584	FALSE	25.0219
LPE(P-16:0)	S01XA	LPE(P)	OTHER OPHTHALMOLOGICALS	0.294838	FALSE	25.0219
LPE(P-18:0)	A	LPE(P)	ALIMENTARY TRACT AND METABOLISM	6.60701	FALSE	25.0219
LPE(P-18:0)	A02BA	LPE(P)	H2-RECEPTOR ANTAGONISTS	2.00259	FALSE	25.0219
LPE(P-18:0)	A02BC	LPE(P)	PROTON PUMP INHIBITORS	10.2172	FALSE	25.0219
LPE(P-18:0)	A06A	LPE(P)	DRUGS FOR CONSTIPATION	3.38495	FALSE	25.0219
LPE(P-18:0)	A06AA	LPE(P)	SOFTENERS, EMOLLIENTS	4.41879	FALSE	25.0219
LPE(P-18:0)	A06AC	LPE(P)	BULK-FORMING LAXATIVES	7.87221	FALSE	25.0219
LPE(P-18:0)	A06AC01	LPE(P)	ISPAGHULA (PSYLLA SEEDS)	5.25578	FALSE	25.0219
LPE(P-18:0)	A07	LPE(P)	ANTIDIARRHEALS, INTESTINAL ANTIINFLAMMATORY/ANTIINFECTIVE AGENTS	5.23392	FALSE	25.0219
LPE(P-18:0)	A10	LPE(P)	DRUGS USED IN DIABETES	3.8467	FALSE	25.0219
LPE(P-18:0)	A10BA	LPE(P)	BIGUANIDES	2.60743	FALSE	25.0219
LPE(P-18:0)	A10BB	LPE(P)	SULFONYLUREAS	1.92875	FALSE	25.0219
LPE(P-18:0)	A11	LPE(P)	VITAMINS	6.30514	FALSE	25.0219
LPE(P-18:0)	A11B	LPE(P)	MULTIVITAMINS, PLAIN	5.41696	FALSE	25.0219
LPE(P-18:0)	A11G	LPE(P)	ASCORBIC ACID (VITAMIN C), INCL. COMBINATIONS	11.3017	FALSE	25.0219
LPE(P-18:0)	A12	LPE(P)	MINERALS	8.29777	FALSE	25.0219
LPE(P-18:0)	A12BA	LPE(P)	POTASSIUM	7.32456	FALSE	25.0219
LPE(P-18:0)	A12CB	LPE(P)	ZINC	5.70937	FALSE	25.0219
LPE(P-18:0)	A12CE	LPE(P)	SELENIUM	8.31125	FALSE	25.0219
LPE(P-18:0)	B01AA	LPE(P)	VITAMIN K ANTAGONISTS	3.5402	FALSE	25.0219
LPE(P-18:0)	B01AC	LPE(P)	PLATELET AGGREGATION INHIBITORS EXCL. HEPARIN	6.10231	FALSE	25.0219
LPE(P-18:0)	B03A	LPE(P)	IRON PREPARATIONS	2.74528	FALSE	25.0219
LPE(P-18:0)	B03BA	LPE(P)	VITAMIN B12 (CYANOCOBALAMIN AND ANALOGUES)	11.5081	FALSE	25.0219
LPE(P-18:0)	B03BB	LPE(P)	FOLIC ACID AND DERIVATIVES	6.06908	FALSE	25.0219
LPE(P-18:0)	C	LPE(P)	CARDIOVASCULAR SYSTEM	4.57641	FALSE	25.0219
LPE(P-18:0)	C01	LPE(P)	CARDIAC THERAPY	4.14539	FALSE	25.0219
LPE(P-18:0)	C01DA	LPE(P)	ORGANIC NITRATES	2.82543	FALSE	25.0219
LPE(P-18:0)	C01EB	LPE(P)	OTHER CARDIAC PREPARATIONS	3.99552	FALSE	25.0219
LPE(P-18:0)	C02	LPE(P)	ANTIHYPERTENSIVES	4.8595	FALSE	25.0219
LPE(P-18:0)	C03	LPE(P)	DIURETICS	3.66702	FALSE	25.0219
LPE(P-18:0)	C03AA	LPE(P)	THIAZIDES, PLAIN	3.45405	FALSE	25.0219
LPE(P-18:0)	C03CA	LPE(P)	SULFONAMIDES, PLAIN	5.01705	FALSE	25.0219
LPE(P-18:0)	C03EA	LPE(P)	LOW-CEILING DIURETICS AND POTASSIUM-SPARING AGENTS	6.70142	FALSE	25.0219
LPE(P-18:0)	C07A	LPE(P)	BETA BLOCKING AGENTS	4.27644	FALSE	25.0219
LPE(P-18:0)	C07AB	LPE(P)	BETA BLOCKING AGENTS, SELECTIVE	5.04035	FALSE	25.0219
LPE(P-18:0)	C08CA	LPE(P)	DIHYDROPYRIDINE DERIVATIVES	6.42041	FALSE	25.0219
LPE(P-18:0)	C08D	LPE(P)	SELECTIVE CALCIUM CHANNEL BLOCKERS WITH DIRECT CARDIAC EFFECTS	2.56175	FALSE	25.0219
LPE(P-18:0)	C09AA	LPE(P)	ACE INHIBITORS, PLAIN	3.82623	FALSE	25.0219
LPE(P-18:0)	C09B	LPE(P)	ACE INHIBITORS, COMBINATIONS	4.76124	FALSE	25.0219
LPE(P-18:0)	C09CA	LPE(P)	ANGIOTENSIN II RECEPTOR BLOCKERS (ARBS), PLAIN	3.62445	FALSE	25.0219
LPE(P-18:0)	C10AA	LPE(P)	HMG COA REDUCTASE INHIBITORS	7.9526	FALSE	25.0219
LPE(P-18:0)	C10AB	LPE(P)	FIBRATES	14.208	FALSE	25.0219
LPE(P-18:0)	C10AD	LPE(P)	NICOTINIC ACID AND DERIVATIVES	12.306	FALSE	25.0219
LPE(P-18:0)	C10AX	LPE(P)	OTHER LIPID MODIFYING AGENTS	9.78562	FALSE	25.0219
LPE(P-18:0)	C10AX06	LPE(P)	OMEGA-3-TRIGLYCERIDES INCL. OTHER ESTERS AND ACIDS	8.19301	FALSE	25.0219
LPE(P-18:0)	C10BA02	LPE(P)	SIMVASTATIN AND EZETIMIBE	2.43382	FALSE	25.0219
LPE(P-18:0)	D	LPE(P)	DERMATOLOGICALS	3.14303	FALSE	25.0219
LPE(P-18:0)	D07A	LPE(P)	CORTICOSTEROIDS, PLAIN	0.828477	FALSE	25.0219
LPE(P-18:0)	G03	LPE(P)	SEX HORMONES AND MODULATORS OF THE GENITAL SYSTEM	2.79858	FALSE	25.0219
LPE(P-18:0)	G03BA	LPE(P)	3-OXOANDROSTEN (4) DERIVATIVES	1.93813	FALSE	25.0219
LPE(P-18:0)	G03C	LPE(P)	ESTROGENS	5.75736	FALSE	25.0219
LPE(P-18:0)	G03CA	LPE(P)	NATURAL AND SEMISYNTHETIC ESTROGENS, PLAIN	1.21602	FALSE	25.0219
LPE(P-18:0)	G03DA	LPE(P)	PREGNEN (4) DERIVATIVES	4.18384	FALSE	25.0219
LPE(P-18:0)	G04BD	LPE(P)	DRUGS FOR URINARY FREQUENCY AND INCONTINENCE	4.07181	FALSE	25.0219
LPE(P-18:0)	G04BE	LPE(P)	DRUGS USED IN ERECTILE DYSFUNCTION	5.64879	FALSE	25.0219
LPE(P-18:0)	G04CA	LPE(P)	ALPHA-ADRENORECEPTOR ANTAGONISTS	3.13814	FALSE	25.0219
LPE(P-18:0)	G04CB	LPE(P)	TESTOSTERONE-5-ALPHA REDUCTASE INHIBITORS	5.2414	FALSE	25.0219
LPE(P-18:0)	G04CX02	LPE(P)	SABALIS SERRULATAE FRUCTUS	1.70959	FALSE	25.0219
LPE(P-18:0)	H	LPE(P)	SYSTEMIC HORMONAL PREPARATIONS, EXCL. SEX HORMONES AND INSULINS	2.13118	FALSE	25.0219
LPE(P-18:0)	H03AA	LPE(P)	THYROID HORMONES	7.98388	FALSE	25.0219
LPE(P-18:0)	J01	LPE(P)	ANTIBACTERIALS FOR SYSTEMIC USE	4.26649	FALSE	25.0219
LPE(P-18:0)	L	LPE(P)	ANTINEOPLASTIC AND IMMUNOMODULATING AGENTS	3.076	FALSE	25.0219
LPE(P-18:0)	M	LPE(P)	MUSCULO-SKELETAL SYSTEM	6.86683	FALSE	25.0219
LPE(P-18:0)	M01AB	LPE(P)	ACETIC ACID DERIVATIVES AND RELATED SUBSTANCES	2.5553	FALSE	25.0219
LPE(P-18:0)	M01AC	LPE(P)	OXICAMS	1.24872	FALSE	25.0219
LPE(P-18:0)	M01AE	LPE(P)	PROPIONIC ACID DERIVATIVES	7.72421	FALSE	25.0219
LPE(P-18:0)	M01AE01	LPE(P)	IBUPROFEN	1.99533	FALSE	25.0219
LPE(P-18:0)	M01AH	LPE(P)	COXIBS	2.03251	FALSE	25.0219
LPE(P-18:0)	M01AX	LPE(P)	OTHER ANTIINFLAMMATORY AND ANTIRHEUMATIC AGENTS, NON-STEROIDS	4.35627	FALSE	25.0219
LPE(P-18:0)	M04A	LPE(P)	ANTIGOUT PREPARATIONS	7.08402	FALSE	25.0219
LPE(P-18:0)	M05BA	LPE(P)	BISPHOSPHONATES	14.0761	FALSE	25.0219
LPE(P-18:0)	N	LPE(P)	NERVOUS SYSTEM	3.12671	FALSE	25.0219
LPE(P-18:0)	N02	LPE(P)	ANALGESICS	3.71177	FALSE	25.0219
LPE(P-18:0)	N02BA	LPE(P)	SALICYLIC ACID AND DERIVATIVES	4.93565	FALSE	25.0219
LPE(P-18:0)	N02BE	LPE(P)	ANILIDES	6.625	FALSE	25.0219
LPE(P-18:0)	N03AX	LPE(P)	OTHER ANTIEPILEPTICS	6.56715	FALSE	25.0219
LPE(P-18:0)	N05BA	LPE(P)	BENZODIAZEPINE DERIVATIVES	3.78702	FALSE	25.0219
LPE(P-18:0)	N05CF	LPE(P)	BENZODIAZEPINE RELATED DRUGS	4.53739	FALSE	25.0219
LPE(P-18:0)	N05CH	LPE(P)	MELATONIN RECEPTOR AGONISTS	1.19136	FALSE	25.0219
LPE(P-18:0)	N06	LPE(P)	PSYCHOANALEPTICS	1.07616	FALSE	25.0219
LPE(P-18:0)	N06AB	LPE(P)	SELECTIVE SEROTONIN REUPTAKE INHIBITORS	6.44483	FALSE	25.0219
LPE(P-18:0)	N06AX	LPE(P)	OTHER ANTIDEPRESSANTS	3.5012	FALSE	25.0219
LPE(P-18:0)	R	LPE(P)	RESPIRATORY SYSTEM	4.01672	FALSE	25.0219
LPE(P-18:0)	R01	LPE(P)	NASAL PREPARATIONS	6.4021	FALSE	25.0219
LPE(P-18:0)	R01AD	LPE(P)	CORTICOSTEROIDS	4.11165	FALSE	25.0219
LPE(P-18:0)	R03A	LPE(P)	ADRENERGICS, INHALANTS	2.92475	FALSE	25.0219
LPE(P-18:0)	R03CC	LPE(P)	SELECTIVE BETA-2-ADRENORECEPTOR AGONISTS	2.62747	FALSE	25.0219
LPE(P-18:0)	R03DC	LPE(P)	LEUKOTRIENE RECEPTOR ANTAGONISTS	1.86769	FALSE	25.0219
LPE(P-18:0)	R06A	LPE(P)	ANTIHISTAMINES FOR SYSTEMIC USE	7.86137	FALSE	25.0219
LPE(P-18:0)	R06AE	LPE(P)	PIPERAZINE DERIVATIVES	4.52337	FALSE	25.0219
LPE(P-18:0)	R06AX	LPE(P)	OTHER ANTIHISTAMINES FOR SYSTEMIC USE	5.38332	FALSE	25.0219
LPE(P-18:0)	S01	LPE(P)	OPHTHALMOLOGICALS	5.31263	FALSE	25.0219
LPE(P-18:0)	S01ED	LPE(P)	BETA BLOCKING AGENTS	2.83201	FALSE	25.0219
LPE(P-18:0)	S01EE	LPE(P)	PROSTAGLANDIN ANALOGUES	4.1957	FALSE	25.0219
LPE(P-18:0)	S01XA	LPE(P)	OTHER OPHTHALMOLOGICALS	2.43271	FALSE	25.0219
LPE(P-18:1)	A	LPE(P)	ALIMENTARY TRACT AND METABOLISM	5.98117	FALSE	25.0219
LPE(P-18:1)	A02BA	LPE(P)	H2-RECEPTOR ANTAGONISTS	2.81898	FALSE	25.0219
LPE(P-18:1)	A02BC	LPE(P)	PROTON PUMP INHIBITORS	6.46507	FALSE	25.0219
LPE(P-18:1)	A06A	LPE(P)	DRUGS FOR CONSTIPATION	4.31587	FALSE	25.0219
LPE(P-18:1)	A06AA	LPE(P)	SOFTENERS, EMOLLIENTS	5.80252	FALSE	25.0219
LPE(P-18:1)	A06AC	LPE(P)	BULK-FORMING LAXATIVES	6.86826	FALSE	25.0219
LPE(P-18:1)	A06AC01	LPE(P)	ISPAGHULA (PSYLLA SEEDS)	5.52651	FALSE	25.0219
LPE(P-18:1)	A07	LPE(P)	ANTIDIARRHEALS, INTESTINAL ANTIINFLAMMATORY/ANTIINFECTIVE AGENTS	4.55193	FALSE	25.0219
LPE(P-18:1)	A10	LPE(P)	DRUGS USED IN DIABETES	4.31379	FALSE	25.0219
LPE(P-18:1)	A10BA	LPE(P)	BIGUANIDES	2.73964	FALSE	25.0219
LPE(P-18:1)	A10BB	LPE(P)	SULFONYLUREAS	0.755514	FALSE	25.0219
LPE(P-18:1)	A11	LPE(P)	VITAMINS	9.92155	FALSE	25.0219
LPE(P-18:1)	A11B	LPE(P)	MULTIVITAMINS, PLAIN	6.78565	FALSE	25.0219
LPE(P-18:1)	A11G	LPE(P)	ASCORBIC ACID (VITAMIN C), INCL. COMBINATIONS	16.5615	FALSE	25.0219
LPE(P-18:1)	A12	LPE(P)	MINERALS	8.41149	FALSE	25.0219
LPE(P-18:1)	A12BA	LPE(P)	POTASSIUM	6.02895	FALSE	25.0219
LPE(P-18:1)	A12CB	LPE(P)	ZINC	6.05738	FALSE	25.0219
LPE(P-18:1)	A12CE	LPE(P)	SELENIUM	6.53517	FALSE	25.0219
LPE(P-18:1)	B01AA	LPE(P)	VITAMIN K ANTAGONISTS	0.870448	FALSE	25.0219
LPE(P-18:1)	B01AC	LPE(P)	PLATELET AGGREGATION INHIBITORS EXCL. HEPARIN	6.74991	FALSE	25.0219
LPE(P-18:1)	B03A	LPE(P)	IRON PREPARATIONS	2.18205	FALSE	25.0219
LPE(P-18:1)	B03BA	LPE(P)	VITAMIN B12 (CYANOCOBALAMIN AND ANALOGUES)	12.8387	FALSE	25.0219
LPE(P-18:1)	B03BB	LPE(P)	FOLIC ACID AND DERIVATIVES	7.86499	FALSE	25.0219
LPE(P-18:1)	C	LPE(P)	CARDIOVASCULAR SYSTEM	8.02902	FALSE	25.0219
LPE(P-18:1)	C01	LPE(P)	CARDIAC THERAPY	3.57507	FALSE	25.0219
LPE(P-18:1)	C01DA	LPE(P)	ORGANIC NITRATES	5.0988	FALSE	25.0219
LPE(P-18:1)	C01EB	LPE(P)	OTHER CARDIAC PREPARATIONS	3.09828	FALSE	25.0219
LPE(P-18:1)	C02	LPE(P)	ANTIHYPERTENSIVES	3.09758	FALSE	25.0219
LPE(P-18:1)	C03	LPE(P)	DIURETICS	4.81537	FALSE	25.0219
LPE(P-18:1)	C03AA	LPE(P)	THIAZIDES, PLAIN	9.03907	FALSE	25.0219
LPE(P-18:1)	C03CA	LPE(P)	SULFONAMIDES, PLAIN	6.77035	FALSE	25.0219
LPE(P-18:1)	C03EA	LPE(P)	LOW-CEILING DIURETICS AND POTASSIUM-SPARING AGENTS	9.90781	FALSE	25.0219
LPE(P-18:1)	C07A	LPE(P)	BETA BLOCKING AGENTS	3.02387	FALSE	25.0219
LPE(P-18:1)	C07AB	LPE(P)	BETA BLOCKING AGENTS, SELECTIVE	5.81719	FALSE	25.0219
LPE(P-18:1)	C08CA	LPE(P)	DIHYDROPYRIDINE DERIVATIVES	5.96833	FALSE	25.0219
LPE(P-18:1)	C08D	LPE(P)	SELECTIVE CALCIUM CHANNEL BLOCKERS WITH DIRECT CARDIAC EFFECTS	3.80357	FALSE	25.0219
LPE(P-18:1)	C09AA	LPE(P)	ACE INHIBITORS, PLAIN	6.33558	FALSE	25.0219
LPE(P-18:1)	C09B	LPE(P)	ACE INHIBITORS, COMBINATIONS	2.15172	FALSE	25.0219
LPE(P-18:1)	C09CA	LPE(P)	ANGIOTENSIN II RECEPTOR BLOCKERS (ARBS), PLAIN	4.85583	FALSE	25.0219
LPE(P-18:1)	C10AA	LPE(P)	HMG COA REDUCTASE INHIBITORS	7.68366	FALSE	25.0219
LPE(P-18:1)	C10AB	LPE(P)	FIBRATES	8.46365	FALSE	25.0219
LPE(P-18:1)	C10AD	LPE(P)	NICOTINIC ACID AND DERIVATIVES	6.00889	FALSE	25.0219
LPE(P-18:1)	C10AX	LPE(P)	OTHER LIPID MODIFYING AGENTS	7.76472	FALSE	25.0219
LPE(P-18:1)	C10AX06	LPE(P)	OMEGA-3-TRIGLYCERIDES INCL. OTHER ESTERS AND ACIDS	15.6116	FALSE	25.0219
LPE(P-18:1)	C10BA02	LPE(P)	SIMVASTATIN AND EZETIMIBE	1.51938	FALSE	25.0219
LPE(P-18:1)	D	LPE(P)	DERMATOLOGICALS	3.73491	FALSE	25.0219
LPE(P-18:1)	D07A	LPE(P)	CORTICOSTEROIDS, PLAIN	2.94318	FALSE	25.0219
LPE(P-18:1)	G03	LPE(P)	SEX HORMONES AND MODULATORS OF THE GENITAL SYSTEM	5.87231	FALSE	25.0219
LPE(P-18:1)	G03BA	LPE(P)	3-OXOANDROSTEN (4) DERIVATIVES	4.66972	FALSE	25.0219
LPE(P-18:1)	G03C	LPE(P)	ESTROGENS	2.4859	FALSE	25.0219
LPE(P-18:1)	G03CA	LPE(P)	NATURAL AND SEMISYNTHETIC ESTROGENS, PLAIN	1.0616	FALSE	25.0219
LPE(P-18:1)	G03DA	LPE(P)	PREGNEN (4) DERIVATIVES	1.1308	FALSE	25.0219
LPE(P-18:1)	G04BD	LPE(P)	DRUGS FOR URINARY FREQUENCY AND INCONTINENCE	9.27268	FALSE	25.0219
LPE(P-18:1)	G04BE	LPE(P)	DRUGS USED IN ERECTILE DYSFUNCTION	5.12788	FALSE	25.0219
LPE(P-18:1)	G04CA	LPE(P)	ALPHA-ADRENORECEPTOR ANTAGONISTS	4.22227	FALSE	25.0219
LPE(P-18:1)	G04CB	LPE(P)	TESTOSTERONE-5-ALPHA REDUCTASE INHIBITORS	7.93443	FALSE	25.0219
LPE(P-18:1)	G04CX02	LPE(P)	SABALIS SERRULATAE FRUCTUS	3.45405	FALSE	25.0219
LPE(P-18:1)	H	LPE(P)	SYSTEMIC HORMONAL PREPARATIONS, EXCL. SEX HORMONES AND INSULINS	2.71768	FALSE	25.0219
LPE(P-18:1)	H03AA	LPE(P)	THYROID HORMONES	9.0566	FALSE	25.0219
LPE(P-18:1)	J01	LPE(P)	ANTIBACTERIALS FOR SYSTEMIC USE	1.11104	FALSE	25.0219
LPE(P-18:1)	L	LPE(P)	ANTINEOPLASTIC AND IMMUNOMODULATING AGENTS	4.05479	FALSE	25.0219
LPE(P-18:1)	M	LPE(P)	MUSCULO-SKELETAL SYSTEM	3.21944	FALSE	25.0219
LPE(P-18:1)	M01AB	LPE(P)	ACETIC ACID DERIVATIVES AND RELATED SUBSTANCES	4.36469	FALSE	25.0219
LPE(P-18:1)	M01AC	LPE(P)	OXICAMS	2.06254	FALSE	25.0219
LPE(P-18:1)	M01AE	LPE(P)	PROPIONIC ACID DERIVATIVES	6.01735	FALSE	25.0219
LPE(P-18:1)	M01AE01	LPE(P)	IBUPROFEN	4.65386	FALSE	25.0219
LPE(P-18:1)	M01AH	LPE(P)	COXIBS	1.44003	FALSE	25.0219
LPE(P-18:1)	M01AX	LPE(P)	OTHER ANTIINFLAMMATORY AND ANTIRHEUMATIC AGENTS, NON-STEROIDS	5.36793	FALSE	25.0219
LPE(P-18:1)	M04A	LPE(P)	ANTIGOUT PREPARATIONS	9.25068	FALSE	25.0219
LPE(P-18:1)	M05BA	LPE(P)	BISPHOSPHONATES	21.2367	FALSE	25.0219
LPE(P-18:1)	N	LPE(P)	NERVOUS SYSTEM	3.63254	FALSE	25.0219
LPE(P-18:1)	N02	LPE(P)	ANALGESICS	4.69352	FALSE	25.0219
LPE(P-18:1)	N02BA	LPE(P)	SALICYLIC ACID AND DERIVATIVES	6.21876	FALSE	25.0219
LPE(P-18:1)	N02BE	LPE(P)	ANILIDES	8.23935	FALSE	25.0219
LPE(P-18:1)	N03AX	LPE(P)	OTHER ANTIEPILEPTICS	5.91194	FALSE	25.0219
LPE(P-18:1)	N05BA	LPE(P)	BENZODIAZEPINE DERIVATIVES	6.53998	FALSE	25.0219
LPE(P-18:1)	N05CF	LPE(P)	BENZODIAZEPINE RELATED DRUGS	3.30364	FALSE	25.0219
LPE(P-18:1)	N05CH	LPE(P)	MELATONIN RECEPTOR AGONISTS	3.79947	FALSE	25.0219
LPE(P-18:1)	N06	LPE(P)	PSYCHOANALEPTICS	2.1992	FALSE	25.0219
LPE(P-18:1)	N06AB	LPE(P)	SELECTIVE SEROTONIN REUPTAKE INHIBITORS	8.60576	FALSE	25.0219
LPE(P-18:1)	N06AX	LPE(P)	OTHER ANTIDEPRESSANTS	5.52324	FALSE	25.0219
LPE(P-18:1)	R	LPE(P)	RESPIRATORY SYSTEM	4.49321	FALSE	25.0219
LPE(P-18:1)	R01	LPE(P)	NASAL PREPARATIONS	6.3848	FALSE	25.0219
LPE(P-18:1)	R01AD	LPE(P)	CORTICOSTEROIDS	4.60404	FALSE	25.0219
LPE(P-18:1)	R03A	LPE(P)	ADRENERGICS, INHALANTS	3.34394	FALSE	25.0219
LPE(P-18:1)	R03CC	LPE(P)	SELECTIVE BETA-2-ADRENORECEPTOR AGONISTS	4.34389	FALSE	25.0219
LPE(P-18:1)	R03DC	LPE(P)	LEUKOTRIENE RECEPTOR ANTAGONISTS	1.98487	FALSE	25.0219
LPE(P-18:1)	R06A	LPE(P)	ANTIHISTAMINES FOR SYSTEMIC USE	12.2945	FALSE	25.0219
LPE(P-18:1)	R06AE	LPE(P)	PIPERAZINE DERIVATIVES	5.1659	FALSE	25.0219
LPE(P-18:1)	R06AX	LPE(P)	OTHER ANTIHISTAMINES FOR SYSTEMIC USE	5.73212	FALSE	25.0219
LPE(P-18:1)	S01	LPE(P)	OPHTHALMOLOGICALS	4.24352	FALSE	25.0219
LPE(P-18:1)	S01ED	LPE(P)	BETA BLOCKING AGENTS	3.21985	FALSE	25.0219
LPE(P-18:1)	S01EE	LPE(P)	PROSTAGLANDIN ANALOGUES	2.73343	FALSE	25.0219
LPE(P-18:1)	S01XA	LPE(P)	OTHER OPHTHALMOLOGICALS	2.8172	FALSE	25.0219
LPE(P-20:0)	A	LPE(P)	ALIMENTARY TRACT AND METABOLISM	3.57014	FALSE	25.0219
LPE(P-20:0)	A02BA	LPE(P)	H2-RECEPTOR ANTAGONISTS	2.79538	FALSE	25.0219
LPE(P-20:0)	A02BC	LPE(P)	PROTON PUMP INHIBITORS	8.02765	FALSE	25.0219
LPE(P-20:0)	A06A	LPE(P)	DRUGS FOR CONSTIPATION	2.13814	FALSE	25.0219
LPE(P-20:0)	A06AA	LPE(P)	SOFTENERS, EMOLLIENTS	5.55552	FALSE	25.0219
LPE(P-20:0)	A06AC	LPE(P)	BULK-FORMING LAXATIVES	2.34813	FALSE	25.0219
LPE(P-20:0)	A06AC01	LPE(P)	ISPAGHULA (PSYLLA SEEDS)	4.16313	FALSE	25.0219
LPE(P-20:0)	A07	LPE(P)	ANTIDIARRHEALS, INTESTINAL ANTIINFLAMMATORY/ANTIINFECTIVE AGENTS	1.56367	FALSE	25.0219
LPE(P-20:0)	A10	LPE(P)	DRUGS USED IN DIABETES	1.13246	FALSE	25.0219
LPE(P-20:0)	A10BA	LPE(P)	BIGUANIDES	1.18067	FALSE	25.0219
LPE(P-20:0)	A10BB	LPE(P)	SULFONYLUREAS	1.14209	FALSE	25.0219
LPE(P-20:0)	A11	LPE(P)	VITAMINS	8.34858	FALSE	25.0219
LPE(P-20:0)	A11B	LPE(P)	MULTIVITAMINS, PLAIN	6.56368	FALSE	25.0219
LPE(P-20:0)	A11G	LPE(P)	ASCORBIC ACID (VITAMIN C), INCL. COMBINATIONS	8.60404	FALSE	25.0219
LPE(P-20:0)	A12	LPE(P)	MINERALS	6.3839	FALSE	25.0219
LPE(P-20:0)	A12BA	LPE(P)	POTASSIUM	6.60194	FALSE	25.0219
LPE(P-20:0)	A12CB	LPE(P)	ZINC	1.76717	FALSE	25.0219
LPE(P-20:0)	A12CE	LPE(P)	SELENIUM	-0.100369	FALSE	25.0219
LPE(P-20:0)	B01AA	LPE(P)	VITAMIN K ANTAGONISTS	0.890275	FALSE	25.0219
LPE(P-20:0)	B01AC	LPE(P)	PLATELET AGGREGATION INHIBITORS EXCL. HEPARIN	5.03326	FALSE	25.0219
LPE(P-20:0)	B03A	LPE(P)	IRON PREPARATIONS	1.92087	FALSE	25.0219
LPE(P-20:0)	B03BA	LPE(P)	VITAMIN B12 (CYANOCOBALAMIN AND ANALOGUES)	2.81564	FALSE	25.0219
LPE(P-20:0)	B03BB	LPE(P)	FOLIC ACID AND DERIVATIVES	3.17343	FALSE	25.0219
LPE(P-20:0)	C	LPE(P)	CARDIOVASCULAR SYSTEM	1.12819	FALSE	25.0219
LPE(P-20:0)	C01	LPE(P)	CARDIAC THERAPY	3.33424	FALSE	25.0219
LPE(P-20:0)	C01DA	LPE(P)	ORGANIC NITRATES	3.38468	FALSE	25.0219
LPE(P-20:0)	C01EB	LPE(P)	OTHER CARDIAC PREPARATIONS	5.31872	FALSE	25.0219
LPE(P-20:0)	C02	LPE(P)	ANTIHYPERTENSIVES	3.30265	FALSE	25.0219
LPE(P-20:0)	C03	LPE(P)	DIURETICS	4.42976	FALSE	25.0219
LPE(P-20:0)	C03AA	LPE(P)	THIAZIDES, PLAIN	4.11175	FALSE	25.0219
LPE(P-20:0)	C03CA	LPE(P)	SULFONAMIDES, PLAIN	5.86483	FALSE	25.0219
LPE(P-20:0)	C03EA	LPE(P)	LOW-CEILING DIURETICS AND POTASSIUM-SPARING AGENTS	3.72944	FALSE	25.0219
LPE(P-20:0)	C07A	LPE(P)	BETA BLOCKING AGENTS	9.40821	FALSE	25.0219
LPE(P-20:0)	C07AB	LPE(P)	BETA BLOCKING AGENTS, SELECTIVE	4.35209	FALSE	25.0219
LPE(P-20:0)	C08CA	LPE(P)	DIHYDROPYRIDINE DERIVATIVES	5.18319	FALSE	25.0219
LPE(P-20:0)	C08D	LPE(P)	SELECTIVE CALCIUM CHANNEL BLOCKERS WITH DIRECT CARDIAC EFFECTS	4.13299	FALSE	25.0219
LPE(P-20:0)	C09AA	LPE(P)	ACE INHIBITORS, PLAIN	3.76125	FALSE	25.0219
LPE(P-20:0)	C09B	LPE(P)	ACE INHIBITORS, COMBINATIONS	7.31324	FALSE	25.0219
LPE(P-20:0)	C09CA	LPE(P)	ANGIOTENSIN II RECEPTOR BLOCKERS (ARBS), PLAIN	1.65193	FALSE	25.0219
LPE(P-20:0)	C10AA	LPE(P)	HMG COA REDUCTASE INHIBITORS	12.0123	FALSE	25.0219
LPE(P-20:0)	C10AB	LPE(P)	FIBRATES	14.1634	FALSE	25.0219
LPE(P-20:0)	C10AD	LPE(P)	NICOTINIC ACID AND DERIVATIVES	3.86684	FALSE	25.0219
LPE(P-20:0)	C10AX	LPE(P)	OTHER LIPID MODIFYING AGENTS	5.70853	FALSE	25.0219
LPE(P-20:0)	C10AX06	LPE(P)	OMEGA-3-TRIGLYCERIDES INCL. OTHER ESTERS AND ACIDS	8.24768	FALSE	25.0219
LPE(P-20:0)	C10BA02	LPE(P)	SIMVASTATIN AND EZETIMIBE	5.00726	FALSE	25.0219
LPE(P-20:0)	D	LPE(P)	DERMATOLOGICALS	3.19556	FALSE	25.0219
LPE(P-20:0)	D07A	LPE(P)	CORTICOSTEROIDS, PLAIN	4.03715	FALSE	25.0219
LPE(P-20:0)	G03	LPE(P)	SEX HORMONES AND MODULATORS OF THE GENITAL SYSTEM	8.46764	FALSE	25.0219
LPE(P-20:0)	G03BA	LPE(P)	3-OXOANDROSTEN (4) DERIVATIVES	0.610279	FALSE	25.0219
LPE(P-20:0)	G03C	LPE(P)	ESTROGENS	7.65697	FALSE	25.0219
LPE(P-20:0)	G03CA	LPE(P)	NATURAL AND SEMISYNTHETIC ESTROGENS, PLAIN	2.42839	FALSE	25.0219
LPE(P-20:0)	G03DA	LPE(P)	PREGNEN (4) DERIVATIVES	3.9664	FALSE	25.0219
LPE(P-20:0)	G04BD	LPE(P)	DRUGS FOR URINARY FREQUENCY AND INCONTINENCE	5.20694	FALSE	25.0219
LPE(P-20:0)	G04BE	LPE(P)	DRUGS USED IN ERECTILE DYSFUNCTION	0.825333	FALSE	25.0219
LPE(P-20:0)	G04CA	LPE(P)	ALPHA-ADRENORECEPTOR ANTAGONISTS	1.76934	FALSE	25.0219
LPE(P-20:0)	G04CB	LPE(P)	TESTOSTERONE-5-ALPHA REDUCTASE INHIBITORS	1.61563	FALSE	25.0219
LPE(P-20:0)	G04CX02	LPE(P)	SABALIS SERRULATAE FRUCTUS	-0.493147	FALSE	25.0219
LPE(P-20:0)	H	LPE(P)	SYSTEMIC HORMONAL PREPARATIONS, EXCL. SEX HORMONES AND INSULINS	4.16765	FALSE	25.0219
LPE(P-20:0)	H03AA	LPE(P)	THYROID HORMONES	6.92491	FALSE	25.0219
LPE(P-20:0)	J01	LPE(P)	ANTIBACTERIALS FOR SYSTEMIC USE	2.77942	FALSE	25.0219
LPE(P-20:0)	L	LPE(P)	ANTINEOPLASTIC AND IMMUNOMODULATING AGENTS	1.33121	FALSE	25.0219
LPE(P-20:0)	M	LPE(P)	MUSCULO-SKELETAL SYSTEM	6.12	FALSE	25.0219
LPE(P-20:0)	M01AB	LPE(P)	ACETIC ACID DERIVATIVES AND RELATED SUBSTANCES	8.09847	FALSE	25.0219
LPE(P-20:0)	M01AC	LPE(P)	OXICAMS	3.66573	FALSE	25.0219
LPE(P-20:0)	M01AE	LPE(P)	PROPIONIC ACID DERIVATIVES	5.02205	FALSE	25.0219
LPE(P-20:0)	M01AE01	LPE(P)	IBUPROFEN	4.53016	FALSE	25.0219
LPE(P-20:0)	M01AH	LPE(P)	COXIBS	0.433324	FALSE	25.0219
LPE(P-20:0)	M01AX	LPE(P)	OTHER ANTIINFLAMMATORY AND ANTIRHEUMATIC AGENTS, NON-STEROIDS	7.1535	FALSE	25.0219
LPE(P-20:0)	M04A	LPE(P)	ANTIGOUT PREPARATIONS	6.43223	FALSE	25.0219
LPE(P-20:0)	M05BA	LPE(P)	BISPHOSPHONATES	9.80243	FALSE	25.0219
LPE(P-20:0)	N	LPE(P)	NERVOUS SYSTEM	2.67139	FALSE	25.0219
LPE(P-20:0)	N02	LPE(P)	ANALGESICS	3.38122	FALSE	25.0219
LPE(P-20:0)	N02BA	LPE(P)	SALICYLIC ACID AND DERIVATIVES	6.96022	FALSE	25.0219
LPE(P-20:0)	N02BE	LPE(P)	ANILIDES	4.13068	FALSE	25.0219
LPE(P-20:0)	N03AX	LPE(P)	OTHER ANTIEPILEPTICS	3.78752	FALSE	25.0219
LPE(P-20:0)	N05BA	LPE(P)	BENZODIAZEPINE DERIVATIVES	4.26616	FALSE	25.0219
LPE(P-20:0)	N05CF	LPE(P)	BENZODIAZEPINE RELATED DRUGS	4.15388	FALSE	25.0219
LPE(P-20:0)	N05CH	LPE(P)	MELATONIN RECEPTOR AGONISTS	3.9814	FALSE	25.0219
LPE(P-20:0)	N06	LPE(P)	PSYCHOANALEPTICS	2.71857	FALSE	25.0219
LPE(P-20:0)	N06AB	LPE(P)	SELECTIVE SEROTONIN REUPTAKE INHIBITORS	7.50953	FALSE	25.0219
LPE(P-20:0)	N06AX	LPE(P)	OTHER ANTIDEPRESSANTS	4.33925	FALSE	25.0219
LPE(P-20:0)	R	LPE(P)	RESPIRATORY SYSTEM	5.7433	FALSE	25.0219
LPE(P-20:0)	R01	LPE(P)	NASAL PREPARATIONS	1.80566	FALSE	25.0219
LPE(P-20:0)	R01AD	LPE(P)	CORTICOSTEROIDS	4.64528	FALSE	25.0219
LPE(P-20:0)	R03A	LPE(P)	ADRENERGICS, INHALANTS	6.03366	FALSE	25.0219
LPE(P-20:0)	R03CC	LPE(P)	SELECTIVE BETA-2-ADRENORECEPTOR AGONISTS	2.95301	FALSE	25.0219
LPE(P-20:0)	R03DC	LPE(P)	LEUKOTRIENE RECEPTOR ANTAGONISTS	3.51134	FALSE	25.0219
LPE(P-20:0)	R06A	LPE(P)	ANTIHISTAMINES FOR SYSTEMIC USE	6.78783	FALSE	25.0219
LPE(P-20:0)	R06AE	LPE(P)	PIPERAZINE DERIVATIVES	6.30744	FALSE	25.0219
LPE(P-20:0)	R06AX	LPE(P)	OTHER ANTIHISTAMINES FOR SYSTEMIC USE	6.1714	FALSE	25.0219
LPE(P-20:0)	S01	LPE(P)	OPHTHALMOLOGICALS	3.69147	FALSE	25.0219
LPE(P-20:0)	S01ED	LPE(P)	BETA BLOCKING AGENTS	5.20355	FALSE	25.0219
LPE(P-20:0)	S01EE	LPE(P)	PROSTAGLANDIN ANALOGUES	2.29084	FALSE	25.0219
LPE(P-20:0)	S01XA	LPE(P)	OTHER OPHTHALMOLOGICALS	1.25928	FALSE	25.0219
LPI(18:0) [sn1]	A	LPI	ALIMENTARY TRACT AND METABOLISM	2.02407	FALSE	25.0219
LPI(18:0) [sn1]	A02BA	LPI	H2-RECEPTOR ANTAGONISTS	3.40693	FALSE	25.0219
LPI(18:0) [sn1]	A02BC	LPI	PROTON PUMP INHIBITORS	6.50906	FALSE	25.0219
LPI(18:0) [sn1]	A06A	LPI	DRUGS FOR CONSTIPATION	3.05088	FALSE	25.0219
LPI(18:0) [sn1]	A06AA	LPI	SOFTENERS, EMOLLIENTS	1.71624	FALSE	25.0219
LPI(18:0) [sn1]	A06AC	LPI	BULK-FORMING LAXATIVES	2.99421	FALSE	25.0219
LPI(18:0) [sn1]	A06AC01	LPI	ISPAGHULA (PSYLLA SEEDS)	4.58327	FALSE	25.0219
LPI(18:0) [sn1]	A07	LPI	ANTIDIARRHEALS, INTESTINAL ANTIINFLAMMATORY/ANTIINFECTIVE AGENTS	1.32004	FALSE	25.0219
LPI(18:0) [sn1]	A10	LPI	DRUGS USED IN DIABETES	3.77547	FALSE	25.0219
LPI(18:0) [sn1]	A10BA	LPI	BIGUANIDES	6.06169	FALSE	25.0219
LPI(18:0) [sn1]	A10BB	LPI	SULFONYLUREAS	0.745108	FALSE	25.0219
LPI(18:0) [sn1]	A11	LPI	VITAMINS	6.05551	FALSE	25.0219
LPI(18:0) [sn1]	A11B	LPI	MULTIVITAMINS, PLAIN	5.6363	FALSE	25.0219
LPI(18:0) [sn1]	A11G	LPI	ASCORBIC ACID (VITAMIN C), INCL. COMBINATIONS	5.30215	FALSE	25.0219
LPI(18:0) [sn1]	A12	LPI	MINERALS	5.06571	FALSE	25.0219
LPI(18:0) [sn1]	A12BA	LPI	POTASSIUM	3.99666	FALSE	25.0219
LPI(18:0) [sn1]	A12CB	LPI	ZINC	2.3488	FALSE	25.0219
LPI(18:0) [sn1]	A12CE	LPI	SELENIUM	-0.884982	FALSE	25.0219
LPI(18:0) [sn1]	B01AA	LPI	VITAMIN K ANTAGONISTS	3.75227	FALSE	25.0219
LPI(18:0) [sn1]	B01AC	LPI	PLATELET AGGREGATION INHIBITORS EXCL. HEPARIN	0.933374	FALSE	25.0219
LPI(18:0) [sn1]	B03A	LPI	IRON PREPARATIONS	-0.393428	FALSE	25.0219
LPI(18:0) [sn1]	B03BA	LPI	VITAMIN B12 (CYANOCOBALAMIN AND ANALOGUES)	3.36365	FALSE	25.0219
LPI(18:0) [sn1]	B03BB	LPI	FOLIC ACID AND DERIVATIVES	4.10391	FALSE	25.0219
LPI(18:0) [sn1]	C	LPI	CARDIOVASCULAR SYSTEM	9.06637	FALSE	25.0219
LPI(18:0) [sn1]	C01	LPI	CARDIAC THERAPY	-0.00852157	FALSE	25.0219
LPI(18:0) [sn1]	C01DA	LPI	ORGANIC NITRATES	10.3234	FALSE	25.0219
LPI(18:0) [sn1]	C01EB	LPI	OTHER CARDIAC PREPARATIONS	5.30646	FALSE	25.0219
LPI(18:0) [sn1]	C02	LPI	ANTIHYPERTENSIVES	13.1643	FALSE	25.0219
LPI(18:0) [sn1]	C03	LPI	DIURETICS	6.75894	FALSE	25.0219
LPI(18:0) [sn1]	C03AA	LPI	THIAZIDES, PLAIN	8.41576	FALSE	25.0219
LPI(18:0) [sn1]	C03CA	LPI	SULFONAMIDES, PLAIN	9.04472	FALSE	25.0219
LPI(18:0) [sn1]	C03EA	LPI	LOW-CEILING DIURETICS AND POTASSIUM-SPARING AGENTS	10.3219	FALSE	25.0219
LPI(18:0) [sn1]	C07A	LPI	BETA BLOCKING AGENTS	4.79249	FALSE	25.0219
LPI(18:0) [sn1]	C07AB	LPI	BETA BLOCKING AGENTS, SELECTIVE	6.33089	FALSE	25.0219
LPI(18:0) [sn1]	C08CA	LPI	DIHYDROPYRIDINE DERIVATIVES	6.61081	FALSE	25.0219
LPI(18:0) [sn1]	C08D	LPI	SELECTIVE CALCIUM CHANNEL BLOCKERS WITH DIRECT CARDIAC EFFECTS	5.79466	FALSE	25.0219
LPI(18:0) [sn1]	C09AA	LPI	ACE INHIBITORS, PLAIN	5.86489	FALSE	25.0219
LPI(18:0) [sn1]	C09B	LPI	ACE INHIBITORS, COMBINATIONS	3.19177	FALSE	25.0219
LPI(18:0) [sn1]	C09CA	LPI	ANGIOTENSIN II RECEPTOR BLOCKERS (ARBS), PLAIN	3.1592	FALSE	25.0219
LPI(18:0) [sn1]	C10AA	LPI	HMG COA REDUCTASE INHIBITORS	14.9494	FALSE	25.0219
LPI(18:0) [sn1]	C10AB	LPI	FIBRATES	3.42072	FALSE	25.0219
LPI(18:0) [sn1]	C10AD	LPI	NICOTINIC ACID AND DERIVATIVES	2.56907	FALSE	25.0219
LPI(18:0) [sn1]	C10AX	LPI	OTHER LIPID MODIFYING AGENTS	2.24284	FALSE	25.0219
LPI(18:0) [sn1]	C10AX06	LPI	OMEGA-3-TRIGLYCERIDES INCL. OTHER ESTERS AND ACIDS	4.34171	FALSE	25.0219
LPI(18:0) [sn1]	C10BA02	LPI	SIMVASTATIN AND EZETIMIBE	9.76559	FALSE	25.0219
LPI(18:0) [sn1]	D	LPI	DERMATOLOGICALS	4.00307	FALSE	25.0219
LPI(18:0) [sn1]	D07A	LPI	CORTICOSTEROIDS, PLAIN	0.745594	FALSE	25.0219
LPI(18:0) [sn1]	G03	LPI	SEX HORMONES AND MODULATORS OF THE GENITAL SYSTEM	6.1399	FALSE	25.0219
LPI(18:0) [sn1]	G03BA	LPI	3-OXOANDROSTEN (4) DERIVATIVES	-0.0200679	FALSE	25.0219
LPI(18:0) [sn1]	G03C	LPI	ESTROGENS	4.66517	FALSE	25.0219
LPI(18:0) [sn1]	G03CA	LPI	NATURAL AND SEMISYNTHETIC ESTROGENS, PLAIN	5.3097	FALSE	25.0219
LPI(18:0) [sn1]	G03DA	LPI	PREGNEN (4) DERIVATIVES	4.01981	FALSE	25.0219
LPI(18:0) [sn1]	G04BD	LPI	DRUGS FOR URINARY FREQUENCY AND INCONTINENCE	6.14015	FALSE	25.0219
LPI(18:0) [sn1]	G04BE	LPI	DRUGS USED IN ERECTILE DYSFUNCTION	2.59403	FALSE	25.0219
LPI(18:0) [sn1]	G04CA	LPI	ALPHA-ADRENORECEPTOR ANTAGONISTS	12.0307	FALSE	25.0219
LPI(18:0) [sn1]	G04CB	LPI	TESTOSTERONE-5-ALPHA REDUCTASE INHIBITORS	7.20933	FALSE	25.0219
LPI(18:0) [sn1]	G04CX02	LPI	SABALIS SERRULATAE FRUCTUS	1.09544	FALSE	25.0219
LPI(18:0) [sn1]	H	LPI	SYSTEMIC HORMONAL PREPARATIONS, EXCL. SEX HORMONES AND INSULINS	-0.174233	FALSE	25.0219
LPI(18:0) [sn1]	H03AA	LPI	THYROID HORMONES	3.97735	FALSE	25.0219
LPI(18:0) [sn1]	J01	LPI	ANTIBACTERIALS FOR SYSTEMIC USE	2.3494	FALSE	25.0219
LPI(18:0) [sn1]	L	LPI	ANTINEOPLASTIC AND IMMUNOMODULATING AGENTS	2.00722	FALSE	25.0219
LPI(18:0) [sn1]	M	LPI	MUSCULO-SKELETAL SYSTEM	3.06111	FALSE	25.0219
LPI(18:0) [sn1]	M01AB	LPI	ACETIC ACID DERIVATIVES AND RELATED SUBSTANCES	3.58792	FALSE	25.0219
LPI(18:0) [sn1]	M01AC	LPI	OXICAMS	0.499479	FALSE	25.0219
LPI(18:0) [sn1]	M01AE	LPI	PROPIONIC ACID DERIVATIVES	1.59544	FALSE	25.0219
LPI(18:0) [sn1]	M01AE01	LPI	IBUPROFEN	2.37313	FALSE	25.0219
LPI(18:0) [sn1]	M01AH	LPI	COXIBS	2.09389	FALSE	25.0219
LPI(18:0) [sn1]	M01AX	LPI	OTHER ANTIINFLAMMATORY AND ANTIRHEUMATIC AGENTS, NON-STEROIDS	6.18975	FALSE	25.0219
LPI(18:0) [sn1]	M04A	LPI	ANTIGOUT PREPARATIONS	3.49836	FALSE	25.0219
LPI(18:0) [sn1]	M05BA	LPI	BISPHOSPHONATES	10.7682	FALSE	25.0219
LPI(18:0) [sn1]	N	LPI	NERVOUS SYSTEM	2.69679	FALSE	25.0219
LPI(18:0) [sn1]	N02	LPI	ANALGESICS	0.736992	FALSE	25.0219
LPI(18:0) [sn1]	N02BA	LPI	SALICYLIC ACID AND DERIVATIVES	10.4234	FALSE	25.0219
LPI(18:0) [sn1]	N02BE	LPI	ANILIDES	5.09025	FALSE	25.0219
LPI(18:0) [sn1]	N03AX	LPI	OTHER ANTIEPILEPTICS	2.9615	FALSE	25.0219
LPI(18:0) [sn1]	N05BA	LPI	BENZODIAZEPINE DERIVATIVES	1.96956	FALSE	25.0219
LPI(18:0) [sn1]	N05CF	LPI	BENZODIAZEPINE RELATED DRUGS	5.08551	FALSE	25.0219
LPI(18:0) [sn1]	N05CH	LPI	MELATONIN RECEPTOR AGONISTS	1.89803	FALSE	25.0219
LPI(18:0) [sn1]	N06	LPI	PSYCHOANALEPTICS	2.23843	FALSE	25.0219
LPI(18:0) [sn1]	N06AB	LPI	SELECTIVE SEROTONIN REUPTAKE INHIBITORS	2.4676	FALSE	25.0219
LPI(18:0) [sn1]	N06AX	LPI	OTHER ANTIDEPRESSANTS	5.51281	FALSE	25.0219
LPI(18:0) [sn1]	R	LPI	RESPIRATORY SYSTEM	3.02131	FALSE	25.0219
LPI(18:0) [sn1]	R01	LPI	NASAL PREPARATIONS	5.33969	FALSE	25.0219
LPI(18:0) [sn1]	R01AD	LPI	CORTICOSTEROIDS	2.92019	FALSE	25.0219
LPI(18:0) [sn1]	R03A	LPI	ADRENERGICS, INHALANTS	3.17207	FALSE	25.0219
LPI(18:0) [sn1]	R03CC	LPI	SELECTIVE BETA-2-ADRENORECEPTOR AGONISTS	1.09293	FALSE	25.0219
LPI(18:0) [sn1]	R03DC	LPI	LEUKOTRIENE RECEPTOR ANTAGONISTS	0.416337	FALSE	25.0219
LPI(18:0) [sn1]	R06A	LPI	ANTIHISTAMINES FOR SYSTEMIC USE	1.08237	FALSE	25.0219
LPI(18:0) [sn1]	R06AE	LPI	PIPERAZINE DERIVATIVES	2.87858	FALSE	25.0219
LPI(18:0) [sn1]	R06AX	LPI	OTHER ANTIHISTAMINES FOR SYSTEMIC USE	6.20784	FALSE	25.0219
LPI(18:0) [sn1]	S01	LPI	OPHTHALMOLOGICALS	2.26622	FALSE	25.0219
LPI(18:0) [sn1]	S01ED	LPI	BETA BLOCKING AGENTS	5.15871	FALSE	25.0219
LPI(18:0) [sn1]	S01EE	LPI	PROSTAGLANDIN ANALOGUES	2.80779	FALSE	25.0219
LPI(18:0) [sn1]	S01XA	LPI	OTHER OPHTHALMOLOGICALS	1.66687	FALSE	25.0219
LPI(18:0) [sn2]	A	LPI	ALIMENTARY TRACT AND METABOLISM	1.43389	FALSE	25.0219
LPI(18:0) [sn2]	A02BA	LPI	H2-RECEPTOR ANTAGONISTS	2.17545	FALSE	25.0219
LPI(18:0) [sn2]	A02BC	LPI	PROTON PUMP INHIBITORS	5.3699	FALSE	25.0219
LPI(18:0) [sn2]	A06A	LPI	DRUGS FOR CONSTIPATION	0.351602	FALSE	25.0219
LPI(18:0) [sn2]	A06AA	LPI	SOFTENERS, EMOLLIENTS	0.682821	FALSE	25.0219
LPI(18:0) [sn2]	A06AC	LPI	BULK-FORMING LAXATIVES	0.415601	FALSE	25.0219
LPI(18:0) [sn2]	A06AC01	LPI	ISPAGHULA (PSYLLA SEEDS)	2.52616	FALSE	25.0219
LPI(18:0) [sn2]	A07	LPI	ANTIDIARRHEALS, INTESTINAL ANTIINFLAMMATORY/ANTIINFECTIVE AGENTS	8.52725	FALSE	25.0219
LPI(18:0) [sn2]	A10	LPI	DRUGS USED IN DIABETES	0.324111	FALSE	25.0219
LPI(18:0) [sn2]	A10BA	LPI	BIGUANIDES	4.94935	FALSE	25.0219
LPI(18:0) [sn2]	A10BB	LPI	SULFONYLUREAS	0.157267	FALSE	25.0219
LPI(18:0) [sn2]	A11	LPI	VITAMINS	1.55026	FALSE	25.0219
LPI(18:0) [sn2]	A11B	LPI	MULTIVITAMINS, PLAIN	2.79252	FALSE	25.0219
LPI(18:0) [sn2]	A11G	LPI	ASCORBIC ACID (VITAMIN C), INCL. COMBINATIONS	7.25415	FALSE	25.0219
LPI(18:0) [sn2]	A12	LPI	MINERALS	1.0317	FALSE	25.0219
LPI(18:0) [sn2]	A12BA	LPI	POTASSIUM	1.67534	FALSE	25.0219
LPI(18:0) [sn2]	A12CB	LPI	ZINC	6.29033	FALSE	25.0219
LPI(18:0) [sn2]	A12CE	LPI	SELENIUM	-0.360276	FALSE	25.0219
LPI(18:0) [sn2]	B01AA	LPI	VITAMIN K ANTAGONISTS	2.11353	FALSE	25.0219
LPI(18:0) [sn2]	B01AC	LPI	PLATELET AGGREGATION INHIBITORS EXCL. HEPARIN	2.55658	FALSE	25.0219
LPI(18:0) [sn2]	B03A	LPI	IRON PREPARATIONS	1.53911	FALSE	25.0219
LPI(18:0) [sn2]	B03BA	LPI	VITAMIN B12 (CYANOCOBALAMIN AND ANALOGUES)	0.631778	FALSE	25.0219
LPI(18:0) [sn2]	B03BB	LPI	FOLIC ACID AND DERIVATIVES	6.28075	FALSE	25.0219
LPI(18:0) [sn2]	C	LPI	CARDIOVASCULAR SYSTEM	5.26804	FALSE	25.0219
LPI(18:0) [sn2]	C01	LPI	CARDIAC THERAPY	5.24747	FALSE	25.0219
LPI(18:0) [sn2]	C01DA	LPI	ORGANIC NITRATES	2.5382	FALSE	25.0219
LPI(18:0) [sn2]	C01EB	LPI	OTHER CARDIAC PREPARATIONS	7.46535	FALSE	25.0219
LPI(18:0) [sn2]	C02	LPI	ANTIHYPERTENSIVES	14.6885	FALSE	25.0219
LPI(18:0) [sn2]	C03	LPI	DIURETICS	3.26217	FALSE	25.0219
LPI(18:0) [sn2]	C03AA	LPI	THIAZIDES, PLAIN	6.71428	FALSE	25.0219
LPI(18:0) [sn2]	C03CA	LPI	SULFONAMIDES, PLAIN	5.66261	FALSE	25.0219
LPI(18:0) [sn2]	C03EA	LPI	LOW-CEILING DIURETICS AND POTASSIUM-SPARING AGENTS	6.95836	FALSE	25.0219
LPI(18:0) [sn2]	C07A	LPI	BETA BLOCKING AGENTS	2.65833	FALSE	25.0219
LPI(18:0) [sn2]	C07AB	LPI	BETA BLOCKING AGENTS, SELECTIVE	7.19805	FALSE	25.0219
LPI(18:0) [sn2]	C08CA	LPI	DIHYDROPYRIDINE DERIVATIVES	4.26562	FALSE	25.0219
LPI(18:0) [sn2]	C08D	LPI	SELECTIVE CALCIUM CHANNEL BLOCKERS WITH DIRECT CARDIAC EFFECTS	1.50764	FALSE	25.0219
LPI(18:0) [sn2]	C09AA	LPI	ACE INHIBITORS, PLAIN	1.29603	FALSE	25.0219
LPI(18:0) [sn2]	C09B	LPI	ACE INHIBITORS, COMBINATIONS	4.3215	FALSE	25.0219
LPI(18:0) [sn2]	C09CA	LPI	ANGIOTENSIN II RECEPTOR BLOCKERS (ARBS), PLAIN	4.93924	FALSE	25.0219
LPI(18:0) [sn2]	C10AA	LPI	HMG COA REDUCTASE INHIBITORS	12.5055	FALSE	25.0219
LPI(18:0) [sn2]	C10AB	LPI	FIBRATES	0.107824	FALSE	25.0219
LPI(18:0) [sn2]	C10AD	LPI	NICOTINIC ACID AND DERIVATIVES	-0.856384	FALSE	25.0219
LPI(18:0) [sn2]	C10AX	LPI	OTHER LIPID MODIFYING AGENTS	2.06869	FALSE	25.0219
LPI(18:0) [sn2]	C10AX06	LPI	OMEGA-3-TRIGLYCERIDES INCL. OTHER ESTERS AND ACIDS	1.27662	FALSE	25.0219
LPI(18:0) [sn2]	C10BA02	LPI	SIMVASTATIN AND EZETIMIBE	8.56944	FALSE	25.0219
LPI(18:0) [sn2]	D	LPI	DERMATOLOGICALS	1.39963	FALSE	25.0219
LPI(18:0) [sn2]	D07A	LPI	CORTICOSTEROIDS, PLAIN	0.703346	FALSE	25.0219
LPI(18:0) [sn2]	G03	LPI	SEX HORMONES AND MODULATORS OF THE GENITAL SYSTEM	2.3337	FALSE	25.0219
LPI(18:0) [sn2]	G03BA	LPI	3-OXOANDROSTEN (4) DERIVATIVES	-0.632349	FALSE	25.0219
LPI(18:0) [sn2]	G03C	LPI	ESTROGENS	7.84793	FALSE	25.0219
LPI(18:0) [sn2]	G03CA	LPI	NATURAL AND SEMISYNTHETIC ESTROGENS, PLAIN	1.0652	FALSE	25.0219
LPI(18:0) [sn2]	G03DA	LPI	PREGNEN (4) DERIVATIVES	2.71211	FALSE	25.0219
LPI(18:0) [sn2]	G04BD	LPI	DRUGS FOR URINARY FREQUENCY AND INCONTINENCE	2.55316	FALSE	25.0219
LPI(18:0) [sn2]	G04BE	LPI	DRUGS USED IN ERECTILE DYSFUNCTION	2.16926	FALSE	25.0219
LPI(18:0) [sn2]	G04CA	LPI	ALPHA-ADRENORECEPTOR ANTAGONISTS	6.43258	FALSE	25.0219
LPI(18:0) [sn2]	G04CB	LPI	TESTOSTERONE-5-ALPHA REDUCTASE INHIBITORS	5.48085	FALSE	25.0219
LPI(18:0) [sn2]	G04CX02	LPI	SABALIS SERRULATAE FRUCTUS	-0.453755	FALSE	25.0219
LPI(18:0) [sn2]	H	LPI	SYSTEMIC HORMONAL PREPARATIONS, EXCL. SEX HORMONES AND INSULINS	1.26715	FALSE	25.0219
LPI(18:0) [sn2]	H03AA	LPI	THYROID HORMONES	1.09808	FALSE	25.0219
LPI(18:0) [sn2]	J01	LPI	ANTIBACTERIALS FOR SYSTEMIC USE	1.59188	FALSE	25.0219
LPI(18:0) [sn2]	L	LPI	ANTINEOPLASTIC AND IMMUNOMODULATING AGENTS	1.09066	FALSE	25.0219
LPI(18:0) [sn2]	M	LPI	MUSCULO-SKELETAL SYSTEM	5.95388	FALSE	25.0219
LPI(18:0) [sn2]	M01AB	LPI	ACETIC ACID DERIVATIVES AND RELATED SUBSTANCES	2.57195	FALSE	25.0219
LPI(18:0) [sn2]	M01AC	LPI	OXICAMS	2.66404	FALSE	25.0219
LPI(18:0) [sn2]	M01AE	LPI	PROPIONIC ACID DERIVATIVES	-0.244909	FALSE	25.0219
LPI(18:0) [sn2]	M01AE01	LPI	IBUPROFEN	1.28383	FALSE	25.0219
LPI(18:0) [sn2]	M01AH	LPI	COXIBS	2.08289	FALSE	25.0219
LPI(18:0) [sn2]	M01AX	LPI	OTHER ANTIINFLAMMATORY AND ANTIRHEUMATIC AGENTS, NON-STEROIDS	2.38965	FALSE	25.0219
LPI(18:0) [sn2]	M04A	LPI	ANTIGOUT PREPARATIONS	2.13126	FALSE	25.0219
LPI(18:0) [sn2]	M05BA	LPI	BISPHOSPHONATES	6.88392	FALSE	25.0219
LPI(18:0) [sn2]	N	LPI	NERVOUS SYSTEM	0.800664	FALSE	25.0219
LPI(18:0) [sn2]	N02	LPI	ANALGESICS	-0.169158	FALSE	25.0219
LPI(18:0) [sn2]	N02BA	LPI	SALICYLIC ACID AND DERIVATIVES	9.21204	FALSE	25.0219
LPI(18:0) [sn2]	N02BE	LPI	ANILIDES	5.35292	FALSE	25.0219
LPI(18:0) [sn2]	N03AX	LPI	OTHER ANTIEPILEPTICS	0.814483	FALSE	25.0219
LPI(18:0) [sn2]	N05BA	LPI	BENZODIAZEPINE DERIVATIVES	1.37689	FALSE	25.0219
LPI(18:0) [sn2]	N05CF	LPI	BENZODIAZEPINE RELATED DRUGS	6.16827	FALSE	25.0219
LPI(18:0) [sn2]	N05CH	LPI	MELATONIN RECEPTOR AGONISTS	-1.6329	FALSE	25.0219
LPI(18:0) [sn2]	N06	LPI	PSYCHOANALEPTICS	-0.520496	FALSE	25.0219
LPI(18:0) [sn2]	N06AB	LPI	SELECTIVE SEROTONIN REUPTAKE INHIBITORS	1.17959	FALSE	25.0219
LPI(18:0) [sn2]	N06AX	LPI	OTHER ANTIDEPRESSANTS	2.46211	FALSE	25.0219
LPI(18:0) [sn2]	R	LPI	RESPIRATORY SYSTEM	3.51205	FALSE	25.0219
LPI(18:0) [sn2]	R01	LPI	NASAL PREPARATIONS	1.05731	FALSE	25.0219
LPI(18:0) [sn2]	R01AD	LPI	CORTICOSTEROIDS	4.4391	FALSE	25.0219
LPI(18:0) [sn2]	R03A	LPI	ADRENERGICS, INHALANTS	0.32143	FALSE	25.0219
LPI(18:0) [sn2]	R03CC	LPI	SELECTIVE BETA-2-ADRENORECEPTOR AGONISTS	-0.895988	FALSE	25.0219
LPI(18:0) [sn2]	R03DC	LPI	LEUKOTRIENE RECEPTOR ANTAGONISTS	2.04316	FALSE	25.0219
LPI(18:0) [sn2]	R06A	LPI	ANTIHISTAMINES FOR SYSTEMIC USE	0.0383448	FALSE	25.0219
LPI(18:0) [sn2]	R06AE	LPI	PIPERAZINE DERIVATIVES	4.19968	FALSE	25.0219
LPI(18:0) [sn2]	R06AX	LPI	OTHER ANTIHISTAMINES FOR SYSTEMIC USE	6.86095	FALSE	25.0219
LPI(18:0) [sn2]	S01	LPI	OPHTHALMOLOGICALS	1.4705	FALSE	25.0219
LPI(18:0) [sn2]	S01ED	LPI	BETA BLOCKING AGENTS	3.12368	FALSE	25.0219
LPI(18:0) [sn2]	S01EE	LPI	PROSTAGLANDIN ANALOGUES	5.33308	FALSE	25.0219
LPI(18:0) [sn2]	S01XA	LPI	OTHER OPHTHALMOLOGICALS	0.758647	FALSE	25.0219
LPI(18:1) [sn1]	A	LPI	ALIMENTARY TRACT AND METABOLISM	3.25096	FALSE	25.0219
LPI(18:1) [sn1]	A02BA	LPI	H2-RECEPTOR ANTAGONISTS	5.23911	FALSE	25.0219
LPI(18:1) [sn1]	A02BC	LPI	PROTON PUMP INHIBITORS	3.8873	FALSE	25.0219
LPI(18:1) [sn1]	A06A	LPI	DRUGS FOR CONSTIPATION	2.51213	FALSE	25.0219
LPI(18:1) [sn1]	A06AA	LPI	SOFTENERS, EMOLLIENTS	2.30587	FALSE	25.0219
LPI(18:1) [sn1]	A06AC	LPI	BULK-FORMING LAXATIVES	6.75722	FALSE	25.0219
LPI(18:1) [sn1]	A06AC01	LPI	ISPAGHULA (PSYLLA SEEDS)	3.39159	FALSE	25.0219
LPI(18:1) [sn1]	A07	LPI	ANTIDIARRHEALS, INTESTINAL ANTIINFLAMMATORY/ANTIINFECTIVE AGENTS	5.55009	FALSE	25.0219
LPI(18:1) [sn1]	A10	LPI	DRUGS USED IN DIABETES	1.95152	FALSE	25.0219
LPI(18:1) [sn1]	A10BA	LPI	BIGUANIDES	2.12638	FALSE	25.0219
LPI(18:1) [sn1]	A10BB	LPI	SULFONYLUREAS	1.54594	FALSE	25.0219
LPI(18:1) [sn1]	A11	LPI	VITAMINS	3.43825	FALSE	25.0219
LPI(18:1) [sn1]	A11B	LPI	MULTIVITAMINS, PLAIN	5.48486	FALSE	25.0219
LPI(18:1) [sn1]	A11G	LPI	ASCORBIC ACID (VITAMIN C), INCL. COMBINATIONS	4.84911	FALSE	25.0219
LPI(18:1) [sn1]	A12	LPI	MINERALS	5.26591	FALSE	25.0219
LPI(18:1) [sn1]	A12BA	LPI	POTASSIUM	5.19996	FALSE	25.0219
LPI(18:1) [sn1]	A12CB	LPI	ZINC	1.38544	FALSE	25.0219
LPI(18:1) [sn1]	A12CE	LPI	SELENIUM	1.00006	FALSE	25.0219
LPI(18:1) [sn1]	B01AA	LPI	VITAMIN K ANTAGONISTS	9.74302	FALSE	25.0219
LPI(18:1) [sn1]	B01AC	LPI	PLATELET AGGREGATION INHIBITORS EXCL. HEPARIN	3.84205	FALSE	25.0219
LPI(18:1) [sn1]	B03A	LPI	IRON PREPARATIONS	1.85869	FALSE	25.0219
LPI(18:1) [sn1]	B03BA	LPI	VITAMIN B12 (CYANOCOBALAMIN AND ANALOGUES)	5.39689	FALSE	25.0219
LPI(18:1) [sn1]	B03BB	LPI	FOLIC ACID AND DERIVATIVES	5.69074	FALSE	25.0219
LPI(18:1) [sn1]	C	LPI	CARDIOVASCULAR SYSTEM	5.67848	FALSE	25.0219
LPI(18:1) [sn1]	C01	LPI	CARDIAC THERAPY	7.81576	FALSE	25.0219
LPI(18:1) [sn1]	C01DA	LPI	ORGANIC NITRATES	5.39331	FALSE	25.0219
LPI(18:1) [sn1]	C01EB	LPI	OTHER CARDIAC PREPARATIONS	6.69327	FALSE	25.0219
LPI(18:1) [sn1]	C02	LPI	ANTIHYPERTENSIVES	7.4142	FALSE	25.0219
LPI(18:1) [sn1]	C03	LPI	DIURETICS	1.87698	FALSE	25.0219
LPI(18:1) [sn1]	C03AA	LPI	THIAZIDES, PLAIN	6.86442	FALSE	25.0219
LPI(18:1) [sn1]	C03CA	LPI	SULFONAMIDES, PLAIN	4.52314	FALSE	25.0219
LPI(18:1) [sn1]	C03EA	LPI	LOW-CEILING DIURETICS AND POTASSIUM-SPARING AGENTS	6.28929	FALSE	25.0219
LPI(18:1) [sn1]	C07A	LPI	BETA BLOCKING AGENTS	0.611862	FALSE	25.0219
LPI(18:1) [sn1]	C07AB	LPI	BETA BLOCKING AGENTS, SELECTIVE	7.59068	FALSE	25.0219
LPI(18:1) [sn1]	C08CA	LPI	DIHYDROPYRIDINE DERIVATIVES	4.59501	FALSE	25.0219
LPI(18:1) [sn1]	C08D	LPI	SELECTIVE CALCIUM CHANNEL BLOCKERS WITH DIRECT CARDIAC EFFECTS	2.99668	FALSE	25.0219
LPI(18:1) [sn1]	C09AA	LPI	ACE INHIBITORS, PLAIN	6.43676	FALSE	25.0219
LPI(18:1) [sn1]	C09B	LPI	ACE INHIBITORS, COMBINATIONS	1.27903	FALSE	25.0219
LPI(18:1) [sn1]	C09CA	LPI	ANGIOTENSIN II RECEPTOR BLOCKERS (ARBS), PLAIN	5.3727	FALSE	25.0219
LPI(18:1) [sn1]	C10AA	LPI	HMG COA REDUCTASE INHIBITORS	10.3378	FALSE	25.0219
LPI(18:1) [sn1]	C10AB	LPI	FIBRATES	2.28834	FALSE	25.0219
LPI(18:1) [sn1]	C10AD	LPI	NICOTINIC ACID AND DERIVATIVES	1.69029	FALSE	25.0219
LPI(18:1) [sn1]	C10AX	LPI	OTHER LIPID MODIFYING AGENTS	2.0104	FALSE	25.0219
LPI(18:1) [sn1]	C10AX06	LPI	OMEGA-3-TRIGLYCERIDES INCL. OTHER ESTERS AND ACIDS	8.87789	FALSE	25.0219
LPI(18:1) [sn1]	C10BA02	LPI	SIMVASTATIN AND EZETIMIBE	4.82698	FALSE	25.0219
LPI(18:1) [sn1]	D	LPI	DERMATOLOGICALS	10.4216	FALSE	25.0219
LPI(18:1) [sn1]	D07A	LPI	CORTICOSTEROIDS, PLAIN	4.0631	FALSE	25.0219
LPI(18:1) [sn1]	G03	LPI	SEX HORMONES AND MODULATORS OF THE GENITAL SYSTEM	7.27357	FALSE	25.0219
LPI(18:1) [sn1]	G03BA	LPI	3-OXOANDROSTEN (4) DERIVATIVES	7.60268	FALSE	25.0219
LPI(18:1) [sn1]	G03C	LPI	ESTROGENS	4.49799	FALSE	25.0219
LPI(18:1) [sn1]	G03CA	LPI	NATURAL AND SEMISYNTHETIC ESTROGENS, PLAIN	3.62524	FALSE	25.0219
LPI(18:1) [sn1]	G03DA	LPI	PREGNEN (4) DERIVATIVES	2.67044	FALSE	25.0219
LPI(18:1) [sn1]	G04BD	LPI	DRUGS FOR URINARY FREQUENCY AND INCONTINENCE	4.68497	FALSE	25.0219
LPI(18:1) [sn1]	G04BE	LPI	DRUGS USED IN ERECTILE DYSFUNCTION	4.28964	FALSE	25.0219
LPI(18:1) [sn1]	G04CA	LPI	ALPHA-ADRENORECEPTOR ANTAGONISTS	5.86238	FALSE	25.0219
LPI(18:1) [sn1]	G04CB	LPI	TESTOSTERONE-5-ALPHA REDUCTASE INHIBITORS	7.39893	FALSE	25.0219
LPI(18:1) [sn1]	G04CX02	LPI	SABALIS SERRULATAE FRUCTUS	4.66853	FALSE	25.0219
LPI(18:1) [sn1]	H	LPI	SYSTEMIC HORMONAL PREPARATIONS, EXCL. SEX HORMONES AND INSULINS	1.03551	FALSE	25.0219
LPI(18:1) [sn1]	H03AA	LPI	THYROID HORMONES	6.86436	FALSE	25.0219
LPI(18:1) [sn1]	J01	LPI	ANTIBACTERIALS FOR SYSTEMIC USE	1.12666	FALSE	25.0219
LPI(18:1) [sn1]	L	LPI	ANTINEOPLASTIC AND IMMUNOMODULATING AGENTS	4.61237	FALSE	25.0219
LPI(18:1) [sn1]	M	LPI	MUSCULO-SKELETAL SYSTEM	3.26981	FALSE	25.0219
LPI(18:1) [sn1]	M01AB	LPI	ACETIC ACID DERIVATIVES AND RELATED SUBSTANCES	2.001	FALSE	25.0219
LPI(18:1) [sn1]	M01AC	LPI	OXICAMS	3.3044	FALSE	25.0219
LPI(18:1) [sn1]	M01AE	LPI	PROPIONIC ACID DERIVATIVES	2.10783	FALSE	25.0219
LPI(18:1) [sn1]	M01AE01	LPI	IBUPROFEN	3.39054	FALSE	25.0219
LPI(18:1) [sn1]	M01AH	LPI	COXIBS	3.40228	FALSE	25.0219
LPI(18:1) [sn1]	M01AX	LPI	OTHER ANTIINFLAMMATORY AND ANTIRHEUMATIC AGENTS, NON-STEROIDS	6.52738	FALSE	25.0219
LPI(18:1) [sn1]	M04A	LPI	ANTIGOUT PREPARATIONS	1.26009	FALSE	25.0219
LPI(18:1) [sn1]	M05BA	LPI	BISPHOSPHONATES	9.36281	FALSE	25.0219
LPI(18:1) [sn1]	N	LPI	NERVOUS SYSTEM	2.22815	FALSE	25.0219
LPI(18:1) [sn1]	N02	LPI	ANALGESICS	2.87982	FALSE	25.0219
LPI(18:1) [sn1]	N02BA	LPI	SALICYLIC ACID AND DERIVATIVES	8.96773	FALSE	25.0219
LPI(18:1) [sn1]	N02BE	LPI	ANILIDES	3.66978	FALSE	25.0219
LPI(18:1) [sn1]	N03AX	LPI	OTHER ANTIEPILEPTICS	2.7257	FALSE	25.0219
LPI(18:1) [sn1]	N05BA	LPI	BENZODIAZEPINE DERIVATIVES	2.75012	FALSE	25.0219
LPI(18:1) [sn1]	N05CF	LPI	BENZODIAZEPINE RELATED DRUGS	3.63704	FALSE	25.0219
LPI(18:1) [sn1]	N05CH	LPI	MELATONIN RECEPTOR AGONISTS	1.31046	FALSE	25.0219
LPI(18:1) [sn1]	N06	LPI	PSYCHOANALEPTICS	6.02442	FALSE	25.0219
LPI(18:1) [sn1]	N06AB	LPI	SELECTIVE SEROTONIN REUPTAKE INHIBITORS	3.28256	FALSE	25.0219
LPI(18:1) [sn1]	N06AX	LPI	OTHER ANTIDEPRESSANTS	3.87841	FALSE	25.0219
LPI(18:1) [sn1]	R	LPI	RESPIRATORY SYSTEM	2.46579	FALSE	25.0219
LPI(18:1) [sn1]	R01	LPI	NASAL PREPARATIONS	3.12777	FALSE	25.0219
LPI(18:1) [sn1]	R01AD	LPI	CORTICOSTEROIDS	6.41747	FALSE	25.0219
LPI(18:1) [sn1]	R03A	LPI	ADRENERGICS, INHALANTS	3.38748	FALSE	25.0219
LPI(18:1) [sn1]	R03CC	LPI	SELECTIVE BETA-2-ADRENORECEPTOR AGONISTS	3.71927	FALSE	25.0219
LPI(18:1) [sn1]	R03DC	LPI	LEUKOTRIENE RECEPTOR ANTAGONISTS	1.64132	FALSE	25.0219
LPI(18:1) [sn1]	R06A	LPI	ANTIHISTAMINES FOR SYSTEMIC USE	1.99129	FALSE	25.0219
LPI(18:1) [sn1]	R06AE	LPI	PIPERAZINE DERIVATIVES	3.62633	FALSE	25.0219
LPI(18:1) [sn1]	R06AX	LPI	OTHER ANTIHISTAMINES FOR SYSTEMIC USE	5.32726	FALSE	25.0219
LPI(18:1) [sn1]	S01	LPI	OPHTHALMOLOGICALS	3.32402	FALSE	25.0219
LPI(18:1) [sn1]	S01ED	LPI	BETA BLOCKING AGENTS	3.98497	FALSE	25.0219
LPI(18:1) [sn1]	S01EE	LPI	PROSTAGLANDIN ANALOGUES	2.47806	FALSE	25.0219
LPI(18:1) [sn1]	S01XA	LPI	OTHER OPHTHALMOLOGICALS	1.24824	FALSE	25.0219
LPI(18:1) [sn2]	A	LPI	ALIMENTARY TRACT AND METABOLISM	0.914758	FALSE	25.0219
LPI(18:1) [sn2]	A02BA	LPI	H2-RECEPTOR ANTAGONISTS	3.45943	FALSE	25.0219
LPI(18:1) [sn2]	A02BC	LPI	PROTON PUMP INHIBITORS	1.80395	FALSE	25.0219
LPI(18:1) [sn2]	A06A	LPI	DRUGS FOR CONSTIPATION	2.45511	FALSE	25.0219
LPI(18:1) [sn2]	A06AA	LPI	SOFTENERS, EMOLLIENTS	4.4034	FALSE	25.0219
LPI(18:1) [sn2]	A06AC	LPI	BULK-FORMING LAXATIVES	3.78019	FALSE	25.0219
LPI(18:1) [sn2]	A06AC01	LPI	ISPAGHULA (PSYLLA SEEDS)	2.93794	FALSE	25.0219
LPI(18:1) [sn2]	A07	LPI	ANTIDIARRHEALS, INTESTINAL ANTIINFLAMMATORY/ANTIINFECTIVE AGENTS	0.646721	FALSE	25.0219
LPI(18:1) [sn2]	A10	LPI	DRUGS USED IN DIABETES	1.16053	FALSE	25.0219
LPI(18:1) [sn2]	A10BA	LPI	BIGUANIDES	3.88248	FALSE	25.0219
LPI(18:1) [sn2]	A10BB	LPI	SULFONYLUREAS	3.77962	FALSE	25.0219
LPI(18:1) [sn2]	A11	LPI	VITAMINS	3.01663	FALSE	25.0219
LPI(18:1) [sn2]	A11B	LPI	MULTIVITAMINS, PLAIN	4.44474	FALSE	25.0219
LPI(18:1) [sn2]	A11G	LPI	ASCORBIC ACID (VITAMIN C), INCL. COMBINATIONS	2.3241	FALSE	25.0219
LPI(18:1) [sn2]	A12	LPI	MINERALS	3.50221	FALSE	25.0219
LPI(18:1) [sn2]	A12BA	LPI	POTASSIUM	4.16941	FALSE	25.0219
LPI(18:1) [sn2]	A12CB	LPI	ZINC	1.11783	FALSE	25.0219
LPI(18:1) [sn2]	A12CE	LPI	SELENIUM	-1.05635	FALSE	25.0219
LPI(18:1) [sn2]	B01AA	LPI	VITAMIN K ANTAGONISTS	0.430169	FALSE	25.0219
LPI(18:1) [sn2]	B01AC	LPI	PLATELET AGGREGATION INHIBITORS EXCL. HEPARIN	0.66573	FALSE	25.0219
LPI(18:1) [sn2]	B03A	LPI	IRON PREPARATIONS	0.895958	FALSE	25.0219
LPI(18:1) [sn2]	B03BA	LPI	VITAMIN B12 (CYANOCOBALAMIN AND ANALOGUES)	1.82151	FALSE	25.0219
LPI(18:1) [sn2]	B03BB	LPI	FOLIC ACID AND DERIVATIVES	3.45183	FALSE	25.0219
LPI(18:1) [sn2]	C	LPI	CARDIOVASCULAR SYSTEM	3.08891	FALSE	25.0219
LPI(18:1) [sn2]	C01	LPI	CARDIAC THERAPY	2.16384	FALSE	25.0219
LPI(18:1) [sn2]	C01DA	LPI	ORGANIC NITRATES	6.34329	FALSE	25.0219
LPI(18:1) [sn2]	C01EB	LPI	OTHER CARDIAC PREPARATIONS	4.54277	FALSE	25.0219
LPI(18:1) [sn2]	C02	LPI	ANTIHYPERTENSIVES	3.86549	FALSE	25.0219
LPI(18:1) [sn2]	C03	LPI	DIURETICS	0.150319	FALSE	25.0219
LPI(18:1) [sn2]	C03AA	LPI	THIAZIDES, PLAIN	6.52393	FALSE	25.0219
LPI(18:1) [sn2]	C03CA	LPI	SULFONAMIDES, PLAIN	2.37875	FALSE	25.0219
LPI(18:1) [sn2]	C03EA	LPI	LOW-CEILING DIURETICS AND POTASSIUM-SPARING AGENTS	5.48598	FALSE	25.0219
LPI(18:1) [sn2]	C07A	LPI	BETA BLOCKING AGENTS	0.124014	FALSE	25.0219
LPI(18:1) [sn2]	C07AB	LPI	BETA BLOCKING AGENTS, SELECTIVE	4.73823	FALSE	25.0219
LPI(18:1) [sn2]	C08CA	LPI	DIHYDROPYRIDINE DERIVATIVES	1.85706	FALSE	25.0219
LPI(18:1) [sn2]	C08D	LPI	SELECTIVE CALCIUM CHANNEL BLOCKERS WITH DIRECT CARDIAC EFFECTS	1.04753	FALSE	25.0219
LPI(18:1) [sn2]	C09AA	LPI	ACE INHIBITORS, PLAIN	3.55065	FALSE	25.0219
LPI(18:1) [sn2]	C09B	LPI	ACE INHIBITORS, COMBINATIONS	-0.117192	FALSE	25.0219
LPI(18:1) [sn2]	C09CA	LPI	ANGIOTENSIN II RECEPTOR BLOCKERS (ARBS), PLAIN	5.24433	FALSE	25.0219
LPI(18:1) [sn2]	C10AA	LPI	HMG COA REDUCTASE INHIBITORS	7.8094	FALSE	25.0219
LPI(18:1) [sn2]	C10AB	LPI	FIBRATES	0.533358	FALSE	25.0219
LPI(18:1) [sn2]	C10AD	LPI	NICOTINIC ACID AND DERIVATIVES	0.394614	FALSE	25.0219
LPI(18:1) [sn2]	C10AX	LPI	OTHER LIPID MODIFYING AGENTS	1.67618	FALSE	25.0219
LPI(18:1) [sn2]	C10AX06	LPI	OMEGA-3-TRIGLYCERIDES INCL. OTHER ESTERS AND ACIDS	7.57122	FALSE	25.0219
LPI(18:1) [sn2]	C10BA02	LPI	SIMVASTATIN AND EZETIMIBE	5.49153	FALSE	25.0219
LPI(18:1) [sn2]	D	LPI	DERMATOLOGICALS	5.25308	FALSE	25.0219
LPI(18:1) [sn2]	D07A	LPI	CORTICOSTEROIDS, PLAIN	2.12004	FALSE	25.0219
LPI(18:1) [sn2]	G03	LPI	SEX HORMONES AND MODULATORS OF THE GENITAL SYSTEM	7.1208	FALSE	25.0219
LPI(18:1) [sn2]	G03BA	LPI	3-OXOANDROSTEN (4) DERIVATIVES	4.3022	FALSE	25.0219
LPI(18:1) [sn2]	G03C	LPI	ESTROGENS	0.430243	FALSE	25.0219
LPI(18:1) [sn2]	G03CA	LPI	NATURAL AND SEMISYNTHETIC ESTROGENS, PLAIN	0.0806934	FALSE	25.0219
LPI(18:1) [sn2]	G03DA	LPI	PREGNEN (4) DERIVATIVES	3.6513	FALSE	25.0219
LPI(18:1) [sn2]	G04BD	LPI	DRUGS FOR URINARY FREQUENCY AND INCONTINENCE	1.09737	FALSE	25.0219
LPI(18:1) [sn2]	G04BE	LPI	DRUGS USED IN ERECTILE DYSFUNCTION	2.29049	FALSE	25.0219
LPI(18:1) [sn2]	G04CA	LPI	ALPHA-ADRENORECEPTOR ANTAGONISTS	5.07189	FALSE	25.0219
LPI(18:1) [sn2]	G04CB	LPI	TESTOSTERONE-5-ALPHA REDUCTASE INHIBITORS	6.70646	FALSE	25.0219
LPI(18:1) [sn2]	G04CX02	LPI	SABALIS SERRULATAE FRUCTUS	1.94833	FALSE	25.0219
LPI(18:1) [sn2]	H	LPI	SYSTEMIC HORMONAL PREPARATIONS, EXCL. SEX HORMONES AND INSULINS	0.848127	FALSE	25.0219
LPI(18:1) [sn2]	H03AA	LPI	THYROID HORMONES	2.88821	FALSE	25.0219
LPI(18:1) [sn2]	J01	LPI	ANTIBACTERIALS FOR SYSTEMIC USE	0.409977	FALSE	25.0219
LPI(18:1) [sn2]	L	LPI	ANTINEOPLASTIC AND IMMUNOMODULATING AGENTS	3.50926	FALSE	25.0219
LPI(18:1) [sn2]	M	LPI	MUSCULO-SKELETAL SYSTEM	1.45999	FALSE	25.0219
LPI(18:1) [sn2]	M01AB	LPI	ACETIC ACID DERIVATIVES AND RELATED SUBSTANCES	0.197746	FALSE	25.0219
LPI(18:1) [sn2]	M01AC	LPI	OXICAMS	2.9037	FALSE	25.0219
LPI(18:1) [sn2]	M01AE	LPI	PROPIONIC ACID DERIVATIVES	1.0755	FALSE	25.0219
LPI(18:1) [sn2]	M01AE01	LPI	IBUPROFEN	2.60144	FALSE	25.0219
LPI(18:1) [sn2]	M01AH	LPI	COXIBS	0.901362	FALSE	25.0219
LPI(18:1) [sn2]	M01AX	LPI	OTHER ANTIINFLAMMATORY AND ANTIRHEUMATIC AGENTS, NON-STEROIDS	4.40403	FALSE	25.0219
LPI(18:1) [sn2]	M04A	LPI	ANTIGOUT PREPARATIONS	3.3038	FALSE	25.0219
LPI(18:1) [sn2]	M05BA	LPI	BISPHOSPHONATES	5.56325	FALSE	25.0219
LPI(18:1) [sn2]	N	LPI	NERVOUS SYSTEM	1.39421	FALSE	25.0219
LPI(18:1) [sn2]	N02	LPI	ANALGESICS	3.14867	FALSE	25.0219
LPI(18:1) [sn2]	N02BA	LPI	SALICYLIC ACID AND DERIVATIVES	7.34889	FALSE	25.0219
LPI(18:1) [sn2]	N02BE	LPI	ANILIDES	2.31444	FALSE	25.0219
LPI(18:1) [sn2]	N03AX	LPI	OTHER ANTIEPILEPTICS	2.03721	FALSE	25.0219
LPI(18:1) [sn2]	N05BA	LPI	BENZODIAZEPINE DERIVATIVES	1.19973	FALSE	25.0219
LPI(18:1) [sn2]	N05CF	LPI	BENZODIAZEPINE RELATED DRUGS	3.32081	FALSE	25.0219
LPI(18:1) [sn2]	N05CH	LPI	MELATONIN RECEPTOR AGONISTS	0.170441	FALSE	25.0219
LPI(18:1) [sn2]	N06	LPI	PSYCHOANALEPTICS	1.48567	FALSE	25.0219
LPI(18:1) [sn2]	N06AB	LPI	SELECTIVE SEROTONIN REUPTAKE INHIBITORS	3.45471	FALSE	25.0219
LPI(18:1) [sn2]	N06AX	LPI	OTHER ANTIDEPRESSANTS	2.46891	FALSE	25.0219
LPI(18:1) [sn2]	R	LPI	RESPIRATORY SYSTEM	0.619314	FALSE	25.0219
LPI(18:1) [sn2]	R01	LPI	NASAL PREPARATIONS	2.32556	FALSE	25.0219
LPI(18:1) [sn2]	R01AD	LPI	CORTICOSTEROIDS	5.5513	FALSE	25.0219
LPI(18:1) [sn2]	R03A	LPI	ADRENERGICS, INHALANTS	2.16798	FALSE	25.0219
LPI(18:1) [sn2]	R03CC	LPI	SELECTIVE BETA-2-ADRENORECEPTOR AGONISTS	2.96774	FALSE	25.0219
LPI(18:1) [sn2]	R03DC	LPI	LEUKOTRIENE RECEPTOR ANTAGONISTS	4.53548	FALSE	25.0219
LPI(18:1) [sn2]	R06A	LPI	ANTIHISTAMINES FOR SYSTEMIC USE	-0.274166	FALSE	25.0219
LPI(18:1) [sn2]	R06AE	LPI	PIPERAZINE DERIVATIVES	1.954	FALSE	25.0219
LPI(18:1) [sn2]	R06AX	LPI	OTHER ANTIHISTAMINES FOR SYSTEMIC USE	3.3179	FALSE	25.0219
LPI(18:1) [sn2]	S01	LPI	OPHTHALMOLOGICALS	1.26134	FALSE	25.0219
LPI(18:1) [sn2]	S01ED	LPI	BETA BLOCKING AGENTS	2.31535	FALSE	25.0219
LPI(18:1) [sn2]	S01EE	LPI	PROSTAGLANDIN ANALOGUES	2.02216	FALSE	25.0219
LPI(18:1) [sn2]	S01XA	LPI	OTHER OPHTHALMOLOGICALS	2.1699	FALSE	25.0219
LPI(18:2) [sn1]	A	LPI	ALIMENTARY TRACT AND METABOLISM	2.20325	FALSE	25.0219
LPI(18:2) [sn1]	A02BA	LPI	H2-RECEPTOR ANTAGONISTS	5.56282	FALSE	25.0219
LPI(18:2) [sn1]	A02BC	LPI	PROTON PUMP INHIBITORS	5.16837	FALSE	25.0219
LPI(18:2) [sn1]	A06A	LPI	DRUGS FOR CONSTIPATION	4.64094	FALSE	25.0219
LPI(18:2) [sn1]	A06AA	LPI	SOFTENERS, EMOLLIENTS	4.77317	FALSE	25.0219
LPI(18:2) [sn1]	A06AC	LPI	BULK-FORMING LAXATIVES	5.80729	FALSE	25.0219
LPI(18:2) [sn1]	A06AC01	LPI	ISPAGHULA (PSYLLA SEEDS)	4.62873	FALSE	25.0219
LPI(18:2) [sn1]	A07	LPI	ANTIDIARRHEALS, INTESTINAL ANTIINFLAMMATORY/ANTIINFECTIVE AGENTS	3.99641	FALSE	25.0219
LPI(18:2) [sn1]	A10	LPI	DRUGS USED IN DIABETES	3.91891	FALSE	25.0219
LPI(18:2) [sn1]	A10BA	LPI	BIGUANIDES	2.55377	FALSE	25.0219
LPI(18:2) [sn1]	A10BB	LPI	SULFONYLUREAS	2.87108	FALSE	25.0219
LPI(18:2) [sn1]	A11	LPI	VITAMINS	8.37726	FALSE	25.0219
LPI(18:2) [sn1]	A11B	LPI	MULTIVITAMINS, PLAIN	8.01008	FALSE	25.0219
LPI(18:2) [sn1]	A11G	LPI	ASCORBIC ACID (VITAMIN C), INCL. COMBINATIONS	7.12746	FALSE	25.0219
LPI(18:2) [sn1]	A12	LPI	MINERALS	7.01152	FALSE	25.0219
LPI(18:2) [sn1]	A12BA	LPI	POTASSIUM	5.66137	FALSE	25.0219
LPI(18:2) [sn1]	A12CB	LPI	ZINC	7.64964	FALSE	25.0219
LPI(18:2) [sn1]	A12CE	LPI	SELENIUM	3.14335	FALSE	25.0219
LPI(18:2) [sn1]	B01AA	LPI	VITAMIN K ANTAGONISTS	3.96554	FALSE	25.0219
LPI(18:2) [sn1]	B01AC	LPI	PLATELET AGGREGATION INHIBITORS EXCL. HEPARIN	1.67204	FALSE	25.0219
LPI(18:2) [sn1]	B03A	LPI	IRON PREPARATIONS	2.62467	FALSE	25.0219
LPI(18:2) [sn1]	B03BA	LPI	VITAMIN B12 (CYANOCOBALAMIN AND ANALOGUES)	6.45432	FALSE	25.0219
LPI(18:2) [sn1]	B03BB	LPI	FOLIC ACID AND DERIVATIVES	6.80914	FALSE	25.0219
LPI(18:2) [sn1]	C	LPI	CARDIOVASCULAR SYSTEM	5.91683	FALSE	25.0219
LPI(18:2) [sn1]	C01	LPI	CARDIAC THERAPY	6.97283	FALSE	25.0219
LPI(18:2) [sn1]	C01DA	LPI	ORGANIC NITRATES	6.902	FALSE	25.0219
LPI(18:2) [sn1]	C01EB	LPI	OTHER CARDIAC PREPARATIONS	9.43669	FALSE	25.0219
LPI(18:2) [sn1]	C02	LPI	ANTIHYPERTENSIVES	7.56873	FALSE	25.0219
LPI(18:2) [sn1]	C03	LPI	DIURETICS	2.22476	FALSE	25.0219
LPI(18:2) [sn1]	C03AA	LPI	THIAZIDES, PLAIN	7.2712	FALSE	25.0219
LPI(18:2) [sn1]	C03CA	LPI	SULFONAMIDES, PLAIN	2.79684	FALSE	25.0219
LPI(18:2) [sn1]	C03EA	LPI	LOW-CEILING DIURETICS AND POTASSIUM-SPARING AGENTS	8.89335	FALSE	25.0219
LPI(18:2) [sn1]	C07A	LPI	BETA BLOCKING AGENTS	2.75802	FALSE	25.0219
LPI(18:2) [sn1]	C07AB	LPI	BETA BLOCKING AGENTS, SELECTIVE	6.19073	FALSE	25.0219
LPI(18:2) [sn1]	C08CA	LPI	DIHYDROPYRIDINE DERIVATIVES	6.97954	FALSE	25.0219
LPI(18:2) [sn1]	C08D	LPI	SELECTIVE CALCIUM CHANNEL BLOCKERS WITH DIRECT CARDIAC EFFECTS	3.91421	FALSE	25.0219
LPI(18:2) [sn1]	C09AA	LPI	ACE INHIBITORS, PLAIN	7.48366	FALSE	25.0219
LPI(18:2) [sn1]	C09B	LPI	ACE INHIBITORS, COMBINATIONS	6.01442	FALSE	25.0219
LPI(18:2) [sn1]	C09CA	LPI	ANGIOTENSIN II RECEPTOR BLOCKERS (ARBS), PLAIN	6.21893	FALSE	25.0219
LPI(18:2) [sn1]	C10AA	LPI	HMG COA REDUCTASE INHIBITORS	24.5869	FALSE	25.0219
LPI(18:2) [sn1]	C10AB	LPI	FIBRATES	4.13028	FALSE	25.0219
LPI(18:2) [sn1]	C10AD	LPI	NICOTINIC ACID AND DERIVATIVES	3.27694	FALSE	25.0219
LPI(18:2) [sn1]	C10AX	LPI	OTHER LIPID MODIFYING AGENTS	7.13179	FALSE	25.0219
LPI(18:2) [sn1]	C10AX06	LPI	OMEGA-3-TRIGLYCERIDES INCL. OTHER ESTERS AND ACIDS	7.79827	FALSE	25.0219
LPI(18:2) [sn1]	C10BA02	LPI	SIMVASTATIN AND EZETIMIBE	13.629	FALSE	25.0219
LPI(18:2) [sn1]	D	LPI	DERMATOLOGICALS	10.7449	FALSE	25.0219
LPI(18:2) [sn1]	D07A	LPI	CORTICOSTEROIDS, PLAIN	9.00411	FALSE	25.0219
LPI(18:2) [sn1]	G03	LPI	SEX HORMONES AND MODULATORS OF THE GENITAL SYSTEM	5.13696	FALSE	25.0219
LPI(18:2) [sn1]	G03BA	LPI	3-OXOANDROSTEN (4) DERIVATIVES	7.63863	FALSE	25.0219
LPI(18:2) [sn1]	G03C	LPI	ESTROGENS	11.395	FALSE	25.0219
LPI(18:2) [sn1]	G03CA	LPI	NATURAL AND SEMISYNTHETIC ESTROGENS, PLAIN	4.96165	FALSE	25.0219
LPI(18:2) [sn1]	G03DA	LPI	PREGNEN (4) DERIVATIVES	6.32398	FALSE	25.0219
LPI(18:2) [sn1]	G04BD	LPI	DRUGS FOR URINARY FREQUENCY AND INCONTINENCE	3.77211	FALSE	25.0219
LPI(18:2) [sn1]	G04BE	LPI	DRUGS USED IN ERECTILE DYSFUNCTION	3.06501	FALSE	25.0219
LPI(18:2) [sn1]	G04CA	LPI	ALPHA-ADRENORECEPTOR ANTAGONISTS	6.79279	FALSE	25.0219
LPI(18:2) [sn1]	G04CB	LPI	TESTOSTERONE-5-ALPHA REDUCTASE INHIBITORS	6.7714	FALSE	25.0219
LPI(18:2) [sn1]	G04CX02	LPI	SABALIS SERRULATAE FRUCTUS	4.37574	FALSE	25.0219
LPI(18:2) [sn1]	H	LPI	SYSTEMIC HORMONAL PREPARATIONS, EXCL. SEX HORMONES AND INSULINS	0.225144	FALSE	25.0219
LPI(18:2) [sn1]	H03AA	LPI	THYROID HORMONES	5.01418	FALSE	25.0219
LPI(18:2) [sn1]	J01	LPI	ANTIBACTERIALS FOR SYSTEMIC USE	4.81297	FALSE	25.0219
LPI(18:2) [sn1]	L	LPI	ANTINEOPLASTIC AND IMMUNOMODULATING AGENTS	3.60786	FALSE	25.0219
LPI(18:2) [sn1]	M	LPI	MUSCULO-SKELETAL SYSTEM	1.77675	FALSE	25.0219
LPI(18:2) [sn1]	M01AB	LPI	ACETIC ACID DERIVATIVES AND RELATED SUBSTANCES	0.63546	FALSE	25.0219
LPI(18:2) [sn1]	M01AC	LPI	OXICAMS	4.23427	FALSE	25.0219
LPI(18:2) [sn1]	M01AE	LPI	PROPIONIC ACID DERIVATIVES	3.13167	FALSE	25.0219
LPI(18:2) [sn1]	M01AE01	LPI	IBUPROFEN	7.68152	FALSE	25.0219
LPI(18:2) [sn1]	M01AH	LPI	COXIBS	3.18651	FALSE	25.0219
LPI(18:2) [sn1]	M01AX	LPI	OTHER ANTIINFLAMMATORY AND ANTIRHEUMATIC AGENTS, NON-STEROIDS	5.96258	FALSE	25.0219
LPI(18:2) [sn1]	M04A	LPI	ANTIGOUT PREPARATIONS	6.183	FALSE	25.0219
LPI(18:2) [sn1]	M05BA	LPI	BISPHOSPHONATES	13.6109	FALSE	25.0219
LPI(18:2) [sn1]	N	LPI	NERVOUS SYSTEM	3.31497	FALSE	25.0219
LPI(18:2) [sn1]	N02	LPI	ANALGESICS	2.79561	FALSE	25.0219
LPI(18:2) [sn1]	N02BA	LPI	SALICYLIC ACID AND DERIVATIVES	8.91096	FALSE	25.0219
LPI(18:2) [sn1]	N02BE	LPI	ANILIDES	6.62101	FALSE	25.0219
LPI(18:2) [sn1]	N03AX	LPI	OTHER ANTIEPILEPTICS	3.265	FALSE	25.0219
LPI(18:2) [sn1]	N05BA	LPI	BENZODIAZEPINE DERIVATIVES	5.04759	FALSE	25.0219
LPI(18:2) [sn1]	N05CF	LPI	BENZODIAZEPINE RELATED DRUGS	5.57972	FALSE	25.0219
LPI(18:2) [sn1]	N05CH	LPI	MELATONIN RECEPTOR AGONISTS	6.75642	FALSE	25.0219
LPI(18:2) [sn1]	N06	LPI	PSYCHOANALEPTICS	8.25691	FALSE	25.0219
LPI(18:2) [sn1]	N06AB	LPI	SELECTIVE SEROTONIN REUPTAKE INHIBITORS	3.70145	FALSE	25.0219
LPI(18:2) [sn1]	N06AX	LPI	OTHER ANTIDEPRESSANTS	4.01336	FALSE	25.0219
LPI(18:2) [sn1]	R	LPI	RESPIRATORY SYSTEM	6.5305	FALSE	25.0219
LPI(18:2) [sn1]	R01	LPI	NASAL PREPARATIONS	1.89883	FALSE	25.0219
LPI(18:2) [sn1]	R01AD	LPI	CORTICOSTEROIDS	7.48232	FALSE	25.0219
LPI(18:2) [sn1]	R03A	LPI	ADRENERGICS, INHALANTS	3.36552	FALSE	25.0219
LPI(18:2) [sn1]	R03CC	LPI	SELECTIVE BETA-2-ADRENORECEPTOR AGONISTS	3.76233	FALSE	25.0219
LPI(18:2) [sn1]	R03DC	LPI	LEUKOTRIENE RECEPTOR ANTAGONISTS	2.6833	FALSE	25.0219
LPI(18:2) [sn1]	R06A	LPI	ANTIHISTAMINES FOR SYSTEMIC USE	4.06171	FALSE	25.0219
LPI(18:2) [sn1]	R06AE	LPI	PIPERAZINE DERIVATIVES	3.10921	FALSE	25.0219
LPI(18:2) [sn1]	R06AX	LPI	OTHER ANTIHISTAMINES FOR SYSTEMIC USE	5.46166	FALSE	25.0219
LPI(18:2) [sn1]	S01	LPI	OPHTHALMOLOGICALS	4.00336	FALSE	25.0219
LPI(18:2) [sn1]	S01ED	LPI	BETA BLOCKING AGENTS	2.92218	FALSE	25.0219
LPI(18:2) [sn1]	S01EE	LPI	PROSTAGLANDIN ANALOGUES	2.08418	FALSE	25.0219
LPI(18:2) [sn1]	S01XA	LPI	OTHER OPHTHALMOLOGICALS	2.28919	FALSE	25.0219
LPI(18:2) [sn2]	A	LPI	ALIMENTARY TRACT AND METABOLISM	2.47724	FALSE	25.0219
LPI(18:2) [sn2]	A02BA	LPI	H2-RECEPTOR ANTAGONISTS	4.76759	FALSE	25.0219
LPI(18:2) [sn2]	A02BC	LPI	PROTON PUMP INHIBITORS	5.74955	FALSE	25.0219
LPI(18:2) [sn2]	A06A	LPI	DRUGS FOR CONSTIPATION	4.92123	FALSE	25.0219
LPI(18:2) [sn2]	A06AA	LPI	SOFTENERS, EMOLLIENTS	7.04577	FALSE	25.0219
LPI(18:2) [sn2]	A06AC	LPI	BULK-FORMING LAXATIVES	4.35675	FALSE	25.0219
LPI(18:2) [sn2]	A06AC01	LPI	ISPAGHULA (PSYLLA SEEDS)	6.53598	FALSE	25.0219
LPI(18:2) [sn2]	A07	LPI	ANTIDIARRHEALS, INTESTINAL ANTIINFLAMMATORY/ANTIINFECTIVE AGENTS	3.23222	FALSE	25.0219
LPI(18:2) [sn2]	A10	LPI	DRUGS USED IN DIABETES	2.31011	FALSE	25.0219
LPI(18:2) [sn2]	A10BA	LPI	BIGUANIDES	4.26548	FALSE	25.0219
LPI(18:2) [sn2]	A10BB	LPI	SULFONYLUREAS	1.80328	FALSE	25.0219
LPI(18:2) [sn2]	A11	LPI	VITAMINS	7.76686	FALSE	25.0219
LPI(18:2) [sn2]	A11B	LPI	MULTIVITAMINS, PLAIN	6.50401	FALSE	25.0219
LPI(18:2) [sn2]	A11G	LPI	ASCORBIC ACID (VITAMIN C), INCL. COMBINATIONS	8.24917	FALSE	25.0219
LPI(18:2) [sn2]	A12	LPI	MINERALS	6.41708	FALSE	25.0219
LPI(18:2) [sn2]	A12BA	LPI	POTASSIUM	9.40903	FALSE	25.0219
LPI(18:2) [sn2]	A12CB	LPI	ZINC	6.3147	FALSE	25.0219
LPI(18:2) [sn2]	A12CE	LPI	SELENIUM	3.57022	FALSE	25.0219
LPI(18:2) [sn2]	B01AA	LPI	VITAMIN K ANTAGONISTS	7.05024	FALSE	25.0219
LPI(18:2) [sn2]	B01AC	LPI	PLATELET AGGREGATION INHIBITORS EXCL. HEPARIN	1.28884	FALSE	25.0219
LPI(18:2) [sn2]	B03A	LPI	IRON PREPARATIONS	1.20747	FALSE	25.0219
LPI(18:2) [sn2]	B03BA	LPI	VITAMIN B12 (CYANOCOBALAMIN AND ANALOGUES)	6.81974	FALSE	25.0219
LPI(18:2) [sn2]	B03BB	LPI	FOLIC ACID AND DERIVATIVES	7.48523	FALSE	25.0219
LPI(18:2) [sn2]	C	LPI	CARDIOVASCULAR SYSTEM	3.452	FALSE	25.0219
LPI(18:2) [sn2]	C01	LPI	CARDIAC THERAPY	7.62638	FALSE	25.0219
LPI(18:2) [sn2]	C01DA	LPI	ORGANIC NITRATES	6.86673	FALSE	25.0219
LPI(18:2) [sn2]	C01EB	LPI	OTHER CARDIAC PREPARATIONS	7.92901	FALSE	25.0219
LPI(18:2) [sn2]	C02	LPI	ANTIHYPERTENSIVES	5.56863	FALSE	25.0219
LPI(18:2) [sn2]	C03	LPI	DIURETICS	3.3885	FALSE	25.0219
LPI(18:2) [sn2]	C03AA	LPI	THIAZIDES, PLAIN	7.73262	FALSE	25.0219
LPI(18:2) [sn2]	C03CA	LPI	SULFONAMIDES, PLAIN	3.86346	FALSE	25.0219
LPI(18:2) [sn2]	C03EA	LPI	LOW-CEILING DIURETICS AND POTASSIUM-SPARING AGENTS	8.42137	FALSE	25.0219
LPI(18:2) [sn2]	C07A	LPI	BETA BLOCKING AGENTS	4.20047	FALSE	25.0219
LPI(18:2) [sn2]	C07AB	LPI	BETA BLOCKING AGENTS, SELECTIVE	5.21525	FALSE	25.0219
LPI(18:2) [sn2]	C08CA	LPI	DIHYDROPYRIDINE DERIVATIVES	4.21943	FALSE	25.0219
LPI(18:2) [sn2]	C08D	LPI	SELECTIVE CALCIUM CHANNEL BLOCKERS WITH DIRECT CARDIAC EFFECTS	3.88257	FALSE	25.0219
LPI(18:2) [sn2]	C09AA	LPI	ACE INHIBITORS, PLAIN	8.22109	FALSE	25.0219
LPI(18:2) [sn2]	C09B	LPI	ACE INHIBITORS, COMBINATIONS	4.81963	FALSE	25.0219
LPI(18:2) [sn2]	C09CA	LPI	ANGIOTENSIN II RECEPTOR BLOCKERS (ARBS), PLAIN	6.10137	FALSE	25.0219
LPI(18:2) [sn2]	C10AA	LPI	HMG COA REDUCTASE INHIBITORS	28.3804	TRUE	25.0219
LPI(18:2) [sn2]	C10AB	LPI	FIBRATES	3.29555	FALSE	25.0219
LPI(18:2) [sn2]	C10AD	LPI	NICOTINIC ACID AND DERIVATIVES	4.11132	FALSE	25.0219
LPI(18:2) [sn2]	C10AX	LPI	OTHER LIPID MODIFYING AGENTS	8.6205	FALSE	25.0219
LPI(18:2) [sn2]	C10AX06	LPI	OMEGA-3-TRIGLYCERIDES INCL. OTHER ESTERS AND ACIDS	10.1701	FALSE	25.0219
LPI(18:2) [sn2]	C10BA02	LPI	SIMVASTATIN AND EZETIMIBE	13.7263	FALSE	25.0219
LPI(18:2) [sn2]	D	LPI	DERMATOLOGICALS	10.7614	FALSE	25.0219
LPI(18:2) [sn2]	D07A	LPI	CORTICOSTEROIDS, PLAIN	6.2407	FALSE	25.0219
LPI(18:2) [sn2]	G03	LPI	SEX HORMONES AND MODULATORS OF THE GENITAL SYSTEM	8.29217	FALSE	25.0219
LPI(18:2) [sn2]	G03BA	LPI	3-OXOANDROSTEN (4) DERIVATIVES	8.09826	FALSE	25.0219
LPI(18:2) [sn2]	G03C	LPI	ESTROGENS	9.93016	FALSE	25.0219
LPI(18:2) [sn2]	G03CA	LPI	NATURAL AND SEMISYNTHETIC ESTROGENS, PLAIN	4.04098	FALSE	25.0219
LPI(18:2) [sn2]	G03DA	LPI	PREGNEN (4) DERIVATIVES	6.77175	FALSE	25.0219
LPI(18:2) [sn2]	G04BD	LPI	DRUGS FOR URINARY FREQUENCY AND INCONTINENCE	4.77819	FALSE	25.0219
LPI(18:2) [sn2]	G04BE	LPI	DRUGS USED IN ERECTILE DYSFUNCTION	5.01842	FALSE	25.0219
LPI(18:2) [sn2]	G04CA	LPI	ALPHA-ADRENORECEPTOR ANTAGONISTS	5.92584	FALSE	25.0219
LPI(18:2) [sn2]	G04CB	LPI	TESTOSTERONE-5-ALPHA REDUCTASE INHIBITORS	4.6755	FALSE	25.0219
LPI(18:2) [sn2]	G04CX02	LPI	SABALIS SERRULATAE FRUCTUS	3.89008	FALSE	25.0219
LPI(18:2) [sn2]	H	LPI	SYSTEMIC HORMONAL PREPARATIONS, EXCL. SEX HORMONES AND INSULINS	0.804601	FALSE	25.0219
LPI(18:2) [sn2]	H03AA	LPI	THYROID HORMONES	6.34187	FALSE	25.0219
LPI(18:2) [sn2]	J01	LPI	ANTIBACTERIALS FOR SYSTEMIC USE	3.27769	FALSE	25.0219
LPI(18:2) [sn2]	L	LPI	ANTINEOPLASTIC AND IMMUNOMODULATING AGENTS	2.94199	FALSE	25.0219
LPI(18:2) [sn2]	M	LPI	MUSCULO-SKELETAL SYSTEM	2.37753	FALSE	25.0219
LPI(18:2) [sn2]	M01AB	LPI	ACETIC ACID DERIVATIVES AND RELATED SUBSTANCES	1.65893	FALSE	25.0219
LPI(18:2) [sn2]	M01AC	LPI	OXICAMS	2.90623	FALSE	25.0219
LPI(18:2) [sn2]	M01AE	LPI	PROPIONIC ACID DERIVATIVES	3.02145	FALSE	25.0219
LPI(18:2) [sn2]	M01AE01	LPI	IBUPROFEN	5.16714	FALSE	25.0219
LPI(18:2) [sn2]	M01AH	LPI	COXIBS	1.70451	FALSE	25.0219
LPI(18:2) [sn2]	M01AX	LPI	OTHER ANTIINFLAMMATORY AND ANTIRHEUMATIC AGENTS, NON-STEROIDS	6.51356	FALSE	25.0219
LPI(18:2) [sn2]	M04A	LPI	ANTIGOUT PREPARATIONS	5.64158	FALSE	25.0219
LPI(18:2) [sn2]	M05BA	LPI	BISPHOSPHONATES	12.528	FALSE	25.0219
LPI(18:2) [sn2]	N	LPI	NERVOUS SYSTEM	3.8173	FALSE	25.0219
LPI(18:2) [sn2]	N02	LPI	ANALGESICS	3.09319	FALSE	25.0219
LPI(18:2) [sn2]	N02BA	LPI	SALICYLIC ACID AND DERIVATIVES	10.3611	FALSE	25.0219
LPI(18:2) [sn2]	N02BE	LPI	ANILIDES	6.32616	FALSE	25.0219
LPI(18:2) [sn2]	N03AX	LPI	OTHER ANTIEPILEPTICS	3.9332	FALSE	25.0219
LPI(18:2) [sn2]	N05BA	LPI	BENZODIAZEPINE DERIVATIVES	4.83007	FALSE	25.0219
LPI(18:2) [sn2]	N05CF	LPI	BENZODIAZEPINE RELATED DRUGS	4.98448	FALSE	25.0219
LPI(18:2) [sn2]	N05CH	LPI	MELATONIN RECEPTOR AGONISTS	4.86457	FALSE	25.0219
LPI(18:2) [sn2]	N06	LPI	PSYCHOANALEPTICS	5.07301	FALSE	25.0219
LPI(18:2) [sn2]	N06AB	LPI	SELECTIVE SEROTONIN REUPTAKE INHIBITORS	4.5544	FALSE	25.0219
LPI(18:2) [sn2]	N06AX	LPI	OTHER ANTIDEPRESSANTS	4.03948	FALSE	25.0219
LPI(18:2) [sn2]	R	LPI	RESPIRATORY SYSTEM	4.69764	FALSE	25.0219
LPI(18:2) [sn2]	R01	LPI	NASAL PREPARATIONS	3.31432	FALSE	25.0219
LPI(18:2) [sn2]	R01AD	LPI	CORTICOSTEROIDS	6.97943	FALSE	25.0219
LPI(18:2) [sn2]	R03A	LPI	ADRENERGICS, INHALANTS	2.83624	FALSE	25.0219
LPI(18:2) [sn2]	R03CC	LPI	SELECTIVE BETA-2-ADRENORECEPTOR AGONISTS	3.99047	FALSE	25.0219
LPI(18:2) [sn2]	R03DC	LPI	LEUKOTRIENE RECEPTOR ANTAGONISTS	3.50615	FALSE	25.0219
LPI(18:2) [sn2]	R06A	LPI	ANTIHISTAMINES FOR SYSTEMIC USE	2.09257	FALSE	25.0219
LPI(18:2) [sn2]	R06AE	LPI	PIPERAZINE DERIVATIVES	3.63219	FALSE	25.0219
LPI(18:2) [sn2]	R06AX	LPI	OTHER ANTIHISTAMINES FOR SYSTEMIC USE	4.94681	FALSE	25.0219
LPI(18:2) [sn2]	S01	LPI	OPHTHALMOLOGICALS	3.7981	FALSE	25.0219
LPI(18:2) [sn2]	S01ED	LPI	BETA BLOCKING AGENTS	2.72131	FALSE	25.0219
LPI(18:2) [sn2]	S01EE	LPI	PROSTAGLANDIN ANALOGUES	0.71208	FALSE	25.0219
LPI(18:2) [sn2]	S01XA	LPI	OTHER OPHTHALMOLOGICALS	1.4385	FALSE	25.0219
LPI(20:4) [sn1]	A	LPI	ALIMENTARY TRACT AND METABOLISM	4.70563	FALSE	25.0219
LPI(20:4) [sn1]	A02BA	LPI	H2-RECEPTOR ANTAGONISTS	9.40985	FALSE	25.0219
LPI(20:4) [sn1]	A02BC	LPI	PROTON PUMP INHIBITORS	6.98333	FALSE	25.0219
LPI(20:4) [sn1]	A06A	LPI	DRUGS FOR CONSTIPATION	2.17495	FALSE	25.0219
LPI(20:4) [sn1]	A06AA	LPI	SOFTENERS, EMOLLIENTS	2.30389	FALSE	25.0219
LPI(20:4) [sn1]	A06AC	LPI	BULK-FORMING LAXATIVES	5.65039	FALSE	25.0219
LPI(20:4) [sn1]	A06AC01	LPI	ISPAGHULA (PSYLLA SEEDS)	4.04245	FALSE	25.0219
LPI(20:4) [sn1]	A07	LPI	ANTIDIARRHEALS, INTESTINAL ANTIINFLAMMATORY/ANTIINFECTIVE AGENTS	2.87225	FALSE	25.0219
LPI(20:4) [sn1]	A10	LPI	DRUGS USED IN DIABETES	3.0981	FALSE	25.0219
LPI(20:4) [sn1]	A10BA	LPI	BIGUANIDES	7.61955	FALSE	25.0219
LPI(20:4) [sn1]	A10BB	LPI	SULFONYLUREAS	4.60874	FALSE	25.0219
LPI(20:4) [sn1]	A11	LPI	VITAMINS	5.45491	FALSE	25.0219
LPI(20:4) [sn1]	A11B	LPI	MULTIVITAMINS, PLAIN	7.27532	FALSE	25.0219
LPI(20:4) [sn1]	A11G	LPI	ASCORBIC ACID (VITAMIN C), INCL. COMBINATIONS	5.02241	FALSE	25.0219
LPI(20:4) [sn1]	A12	LPI	MINERALS	6.91526	FALSE	25.0219
LPI(20:4) [sn1]	A12BA	LPI	POTASSIUM	5.06121	FALSE	25.0219
LPI(20:4) [sn1]	A12CB	LPI	ZINC	1.76612	FALSE	25.0219
LPI(20:4) [sn1]	A12CE	LPI	SELENIUM	4.08356	FALSE	25.0219
LPI(20:4) [sn1]	B01AA	LPI	VITAMIN K ANTAGONISTS	4.22286	FALSE	25.0219
LPI(20:4) [sn1]	B01AC	LPI	PLATELET AGGREGATION INHIBITORS EXCL. HEPARIN	4.2361	FALSE	25.0219
LPI(20:4) [sn1]	B03A	LPI	IRON PREPARATIONS	2.09662	FALSE	25.0219
LPI(20:4) [sn1]	B03BA	LPI	VITAMIN B12 (CYANOCOBALAMIN AND ANALOGUES)	8.13842	FALSE	25.0219
LPI(20:4) [sn1]	B03BB	LPI	FOLIC ACID AND DERIVATIVES	6.30799	FALSE	25.0219
LPI(20:4) [sn1]	C	LPI	CARDIOVASCULAR SYSTEM	16.1011	FALSE	25.0219
LPI(20:4) [sn1]	C01	LPI	CARDIAC THERAPY	6.72936	FALSE	25.0219
LPI(20:4) [sn1]	C01DA	LPI	ORGANIC NITRATES	4.86534	FALSE	25.0219
LPI(20:4) [sn1]	C01EB	LPI	OTHER CARDIAC PREPARATIONS	5.23194	FALSE	25.0219
LPI(20:4) [sn1]	C02	LPI	ANTIHYPERTENSIVES	9.27858	FALSE	25.0219
LPI(20:4) [sn1]	C03	LPI	DIURETICS	0.978589	FALSE	25.0219
LPI(20:4) [sn1]	C03AA	LPI	THIAZIDES, PLAIN	12.5193	FALSE	25.0219
LPI(20:4) [sn1]	C03CA	LPI	SULFONAMIDES, PLAIN	6.50518	FALSE	25.0219
LPI(20:4) [sn1]	C03EA	LPI	LOW-CEILING DIURETICS AND POTASSIUM-SPARING AGENTS	3.03312	FALSE	25.0219
LPI(20:4) [sn1]	C07A	LPI	BETA BLOCKING AGENTS	4.73177	FALSE	25.0219
LPI(20:4) [sn1]	C07AB	LPI	BETA BLOCKING AGENTS, SELECTIVE	8.99335	FALSE	25.0219
LPI(20:4) [sn1]	C08CA	LPI	DIHYDROPYRIDINE DERIVATIVES	6.47647	FALSE	25.0219
LPI(20:4) [sn1]	C08D	LPI	SELECTIVE CALCIUM CHANNEL BLOCKERS WITH DIRECT CARDIAC EFFECTS	2.67749	FALSE	25.0219
LPI(20:4) [sn1]	C09AA	LPI	ACE INHIBITORS, PLAIN	5.99589	FALSE	25.0219
LPI(20:4) [sn1]	C09B	LPI	ACE INHIBITORS, COMBINATIONS	3.50146	FALSE	25.0219
LPI(20:4) [sn1]	C09CA	LPI	ANGIOTENSIN II RECEPTOR BLOCKERS (ARBS), PLAIN	5.26703	FALSE	25.0219
LPI(20:4) [sn1]	C10AA	LPI	HMG COA REDUCTASE INHIBITORS	24.9922	FALSE	25.0219
LPI(20:4) [sn1]	C10AB	LPI	FIBRATES	10.4532	FALSE	25.0219
LPI(20:4) [sn1]	C10AD	LPI	NICOTINIC ACID AND DERIVATIVES	5.63642	FALSE	25.0219
LPI(20:4) [sn1]	C10AX	LPI	OTHER LIPID MODIFYING AGENTS	7.45839	FALSE	25.0219
LPI(20:4) [sn1]	C10AX06	LPI	OMEGA-3-TRIGLYCERIDES INCL. OTHER ESTERS AND ACIDS	21.7808	FALSE	25.0219
LPI(20:4) [sn1]	C10BA02	LPI	SIMVASTATIN AND EZETIMIBE	6.83774	FALSE	25.0219
LPI(20:4) [sn1]	D	LPI	DERMATOLOGICALS	5.51241	FALSE	25.0219
LPI(20:4) [sn1]	D07A	LPI	CORTICOSTEROIDS, PLAIN	1.35989	FALSE	25.0219
LPI(20:4) [sn1]	G03	LPI	SEX HORMONES AND MODULATORS OF THE GENITAL SYSTEM	2.82345	FALSE	25.0219
LPI(20:4) [sn1]	G03BA	LPI	3-OXOANDROSTEN (4) DERIVATIVES	4.26783	FALSE	25.0219
LPI(20:4) [sn1]	G03C	LPI	ESTROGENS	5.21943	FALSE	25.0219
LPI(20:4) [sn1]	G03CA	LPI	NATURAL AND SEMISYNTHETIC ESTROGENS, PLAIN	3.98837	FALSE	25.0219
LPI(20:4) [sn1]	G03DA	LPI	PREGNEN (4) DERIVATIVES	5.23205	FALSE	25.0219
LPI(20:4) [sn1]	G04BD	LPI	DRUGS FOR URINARY FREQUENCY AND INCONTINENCE	3.95847	FALSE	25.0219
LPI(20:4) [sn1]	G04BE	LPI	DRUGS USED IN ERECTILE DYSFUNCTION	6.74627	FALSE	25.0219
LPI(20:4) [sn1]	G04CA	LPI	ALPHA-ADRENORECEPTOR ANTAGONISTS	3.88809	FALSE	25.0219
LPI(20:4) [sn1]	G04CB	LPI	TESTOSTERONE-5-ALPHA REDUCTASE INHIBITORS	5.09906	FALSE	25.0219
LPI(20:4) [sn1]	G04CX02	LPI	SABALIS SERRULATAE FRUCTUS	5.31273	FALSE	25.0219
LPI(20:4) [sn1]	H	LPI	SYSTEMIC HORMONAL PREPARATIONS, EXCL. SEX HORMONES AND INSULINS	2.24793	FALSE	25.0219
LPI(20:4) [sn1]	H03AA	LPI	THYROID HORMONES	7.43276	FALSE	25.0219
LPI(20:4) [sn1]	J01	LPI	ANTIBACTERIALS FOR SYSTEMIC USE	1.93873	FALSE	25.0219
LPI(20:4) [sn1]	L	LPI	ANTINEOPLASTIC AND IMMUNOMODULATING AGENTS	4.86591	FALSE	25.0219
LPI(20:4) [sn1]	M	LPI	MUSCULO-SKELETAL SYSTEM	2.00375	FALSE	25.0219
LPI(20:4) [sn1]	M01AB	LPI	ACETIC ACID DERIVATIVES AND RELATED SUBSTANCES	5.96561	FALSE	25.0219
LPI(20:4) [sn1]	M01AC	LPI	OXICAMS	2.69648	FALSE	25.0219
LPI(20:4) [sn1]	M01AE	LPI	PROPIONIC ACID DERIVATIVES	5.75147	FALSE	25.0219
LPI(20:4) [sn1]	M01AE01	LPI	IBUPROFEN	4.351	FALSE	25.0219
LPI(20:4) [sn1]	M01AH	LPI	COXIBS	4.70517	FALSE	25.0219
LPI(20:4) [sn1]	M01AX	LPI	OTHER ANTIINFLAMMATORY AND ANTIRHEUMATIC AGENTS, NON-STEROIDS	6.54652	FALSE	25.0219
LPI(20:4) [sn1]	M04A	LPI	ANTIGOUT PREPARATIONS	2.66932	FALSE	25.0219
LPI(20:4) [sn1]	M05BA	LPI	BISPHOSPHONATES	6.46845	FALSE	25.0219
LPI(20:4) [sn1]	N	LPI	NERVOUS SYSTEM	4.67156	FALSE	25.0219
LPI(20:4) [sn1]	N02	LPI	ANALGESICS	1.92576	FALSE	25.0219
LPI(20:4) [sn1]	N02BA	LPI	SALICYLIC ACID AND DERIVATIVES	7.61048	FALSE	25.0219
LPI(20:4) [sn1]	N02BE	LPI	ANILIDES	5.36247	FALSE	25.0219
LPI(20:4) [sn1]	N03AX	LPI	OTHER ANTIEPILEPTICS	4.50839	FALSE	25.0219
LPI(20:4) [sn1]	N05BA	LPI	BENZODIAZEPINE DERIVATIVES	3.22807	FALSE	25.0219
LPI(20:4) [sn1]	N05CF	LPI	BENZODIAZEPINE RELATED DRUGS	4.22774	FALSE	25.0219
LPI(20:4) [sn1]	N05CH	LPI	MELATONIN RECEPTOR AGONISTS	2.73352	FALSE	25.0219
LPI(20:4) [sn1]	N06	LPI	PSYCHOANALEPTICS	6.09009	FALSE	25.0219
LPI(20:4) [sn1]	N06AB	LPI	SELECTIVE SEROTONIN REUPTAKE INHIBITORS	5.01995	FALSE	25.0219
LPI(20:4) [sn1]	N06AX	LPI	OTHER ANTIDEPRESSANTS	10.8064	FALSE	25.0219
LPI(20:4) [sn1]	R	LPI	RESPIRATORY SYSTEM	2.50728	FALSE	25.0219
LPI(20:4) [sn1]	R01	LPI	NASAL PREPARATIONS	5.09526	FALSE	25.0219
LPI(20:4) [sn1]	R01AD	LPI	CORTICOSTEROIDS	8.43849	FALSE	25.0219
LPI(20:4) [sn1]	R03A	LPI	ADRENERGICS, INHALANTS	4.26853	FALSE	25.0219
LPI(20:4) [sn1]	R03CC	LPI	SELECTIVE BETA-2-ADRENORECEPTOR AGONISTS	3.02074	FALSE	25.0219
LPI(20:4) [sn1]	R03DC	LPI	LEUKOTRIENE RECEPTOR ANTAGONISTS	0.354952	FALSE	25.0219
LPI(20:4) [sn1]	R06A	LPI	ANTIHISTAMINES FOR SYSTEMIC USE	3.01629	FALSE	25.0219
LPI(20:4) [sn1]	R06AE	LPI	PIPERAZINE DERIVATIVES	2.08068	FALSE	25.0219
LPI(20:4) [sn1]	R06AX	LPI	OTHER ANTIHISTAMINES FOR SYSTEMIC USE	5.24288	FALSE	25.0219
LPI(20:4) [sn1]	S01	LPI	OPHTHALMOLOGICALS	1.99192	FALSE	25.0219
LPI(20:4) [sn1]	S01ED	LPI	BETA BLOCKING AGENTS	3.81594	FALSE	25.0219
LPI(20:4) [sn1]	S01EE	LPI	PROSTAGLANDIN ANALOGUES	4.73885	FALSE	25.0219
LPI(20:4) [sn1]	S01XA	LPI	OTHER OPHTHALMOLOGICALS	4.36031	FALSE	25.0219
LPI(20:4) [sn2]	A	LPI	ALIMENTARY TRACT AND METABOLISM	4.38318	FALSE	25.0219
LPI(20:4) [sn2]	A02BA	LPI	H2-RECEPTOR ANTAGONISTS	8.27115	FALSE	25.0219
LPI(20:4) [sn2]	A02BC	LPI	PROTON PUMP INHIBITORS	6.92232	FALSE	25.0219
LPI(20:4) [sn2]	A06A	LPI	DRUGS FOR CONSTIPATION	3.14185	FALSE	25.0219
LPI(20:4) [sn2]	A06AA	LPI	SOFTENERS, EMOLLIENTS	3.91428	FALSE	25.0219
LPI(20:4) [sn2]	A06AC	LPI	BULK-FORMING LAXATIVES	5.1417	FALSE	25.0219
LPI(20:4) [sn2]	A06AC01	LPI	ISPAGHULA (PSYLLA SEEDS)	5.41812	FALSE	25.0219
LPI(20:4) [sn2]	A07	LPI	ANTIDIARRHEALS, INTESTINAL ANTIINFLAMMATORY/ANTIINFECTIVE AGENTS	1.85067	FALSE	25.0219
LPI(20:4) [sn2]	A10	LPI	DRUGS USED IN DIABETES	3.30041	FALSE	25.0219
LPI(20:4) [sn2]	A10BA	LPI	BIGUANIDES	2.9344	FALSE	25.0219
LPI(20:4) [sn2]	A10BB	LPI	SULFONYLUREAS	3.57928	FALSE	25.0219
LPI(20:4) [sn2]	A11	LPI	VITAMINS	5.35763	FALSE	25.0219
LPI(20:4) [sn2]	A11B	LPI	MULTIVITAMINS, PLAIN	7.58301	FALSE	25.0219
LPI(20:4) [sn2]	A11G	LPI	ASCORBIC ACID (VITAMIN C), INCL. COMBINATIONS	5.7197	FALSE	25.0219
LPI(20:4) [sn2]	A12	LPI	MINERALS	7.67759	FALSE	25.0219
LPI(20:4) [sn2]	A12BA	LPI	POTASSIUM	6.65961	FALSE	25.0219
LPI(20:4) [sn2]	A12CB	LPI	ZINC	3.00758	FALSE	25.0219
LPI(20:4) [sn2]	A12CE	LPI	SELENIUM	1.51177	FALSE	25.0219
LPI(20:4) [sn2]	B01AA	LPI	VITAMIN K ANTAGONISTS	4.87813	FALSE	25.0219
LPI(20:4) [sn2]	B01AC	LPI	PLATELET AGGREGATION INHIBITORS EXCL. HEPARIN	4.43051	FALSE	25.0219
LPI(20:4) [sn2]	B03A	LPI	IRON PREPARATIONS	1.79126	FALSE	25.0219
LPI(20:4) [sn2]	B03BA	LPI	VITAMIN B12 (CYANOCOBALAMIN AND ANALOGUES)	6.86862	FALSE	25.0219
LPI(20:4) [sn2]	B03BB	LPI	FOLIC ACID AND DERIVATIVES	6.77931	FALSE	25.0219
LPI(20:4) [sn2]	C	LPI	CARDIOVASCULAR SYSTEM	16.0811	FALSE	25.0219
LPI(20:4) [sn2]	C01	LPI	CARDIAC THERAPY	10.6588	FALSE	25.0219
LPI(20:4) [sn2]	C01DA	LPI	ORGANIC NITRATES	2.26	FALSE	25.0219
LPI(20:4) [sn2]	C01EB	LPI	OTHER CARDIAC PREPARATIONS	4.10378	FALSE	25.0219
LPI(20:4) [sn2]	C02	LPI	ANTIHYPERTENSIVES	7.95598	FALSE	25.0219
LPI(20:4) [sn2]	C03	LPI	DIURETICS	2.42642	FALSE	25.0219
LPI(20:4) [sn2]	C03AA	LPI	THIAZIDES, PLAIN	11.2067	FALSE	25.0219
LPI(20:4) [sn2]	C03CA	LPI	SULFONAMIDES, PLAIN	7.14097	FALSE	25.0219
LPI(20:4) [sn2]	C03EA	LPI	LOW-CEILING DIURETICS AND POTASSIUM-SPARING AGENTS	6.16546	FALSE	25.0219
LPI(20:4) [sn2]	C07A	LPI	BETA BLOCKING AGENTS	3.9285	FALSE	25.0219
LPI(20:4) [sn2]	C07AB	LPI	BETA BLOCKING AGENTS, SELECTIVE	8.00612	FALSE	25.0219
LPI(20:4) [sn2]	C08CA	LPI	DIHYDROPYRIDINE DERIVATIVES	7.52976	FALSE	25.0219
LPI(20:4) [sn2]	C08D	LPI	SELECTIVE CALCIUM CHANNEL BLOCKERS WITH DIRECT CARDIAC EFFECTS	4.38944	FALSE	25.0219
LPI(20:4) [sn2]	C09AA	LPI	ACE INHIBITORS, PLAIN	5.56849	FALSE	25.0219
LPI(20:4) [sn2]	C09B	LPI	ACE INHIBITORS, COMBINATIONS	2.2919	FALSE	25.0219
LPI(20:4) [sn2]	C09CA	LPI	ANGIOTENSIN II RECEPTOR BLOCKERS (ARBS), PLAIN	4.8024	FALSE	25.0219
LPI(20:4) [sn2]	C10AA	LPI	HMG COA REDUCTASE INHIBITORS	19.0614	FALSE	25.0219
LPI(20:4) [sn2]	C10AB	LPI	FIBRATES	6.93098	FALSE	25.0219
LPI(20:4) [sn2]	C10AD	LPI	NICOTINIC ACID AND DERIVATIVES	4.89906	FALSE	25.0219
LPI(20:4) [sn2]	C10AX	LPI	OTHER LIPID MODIFYING AGENTS	5.88101	FALSE	25.0219
LPI(20:4) [sn2]	C10AX06	LPI	OMEGA-3-TRIGLYCERIDES INCL. OTHER ESTERS AND ACIDS	25.9608	TRUE	25.0219
LPI(20:4) [sn2]	C10BA02	LPI	SIMVASTATIN AND EZETIMIBE	5.31826	FALSE	25.0219
LPI(20:4) [sn2]	D	LPI	DERMATOLOGICALS	7.22223	FALSE	25.0219
LPI(20:4) [sn2]	D07A	LPI	CORTICOSTEROIDS, PLAIN	2.60502	FALSE	25.0219
LPI(20:4) [sn2]	G03	LPI	SEX HORMONES AND MODULATORS OF THE GENITAL SYSTEM	6.90299	FALSE	25.0219
LPI(20:4) [sn2]	G03BA	LPI	3-OXOANDROSTEN (4) DERIVATIVES	5.66367	FALSE	25.0219
LPI(20:4) [sn2]	G03C	LPI	ESTROGENS	5.50152	FALSE	25.0219
LPI(20:4) [sn2]	G03CA	LPI	NATURAL AND SEMISYNTHETIC ESTROGENS, PLAIN	3.0208	FALSE	25.0219
LPI(20:4) [sn2]	G03DA	LPI	PREGNEN (4) DERIVATIVES	5.23057	FALSE	25.0219
LPI(20:4) [sn2]	G04BD	LPI	DRUGS FOR URINARY FREQUENCY AND INCONTINENCE	10.2085	FALSE	25.0219
LPI(20:4) [sn2]	G04BE	LPI	DRUGS USED IN ERECTILE DYSFUNCTION	6.47625	FALSE	25.0219
LPI(20:4) [sn2]	G04CA	LPI	ALPHA-ADRENORECEPTOR ANTAGONISTS	5.2107	FALSE	25.0219
LPI(20:4) [sn2]	G04CB	LPI	TESTOSTERONE-5-ALPHA REDUCTASE INHIBITORS	6.47368	FALSE	25.0219
LPI(20:4) [sn2]	G04CX02	LPI	SABALIS SERRULATAE FRUCTUS	2.41699	FALSE	25.0219
LPI(20:4) [sn2]	H	LPI	SYSTEMIC HORMONAL PREPARATIONS, EXCL. SEX HORMONES AND INSULINS	2.09586	FALSE	25.0219
LPI(20:4) [sn2]	H03AA	LPI	THYROID HORMONES	6.44059	FALSE	25.0219
LPI(20:4) [sn2]	J01	LPI	ANTIBACTERIALS FOR SYSTEMIC USE	1.23526	FALSE	25.0219
LPI(20:4) [sn2]	L	LPI	ANTINEOPLASTIC AND IMMUNOMODULATING AGENTS	3.07017	FALSE	25.0219
LPI(20:4) [sn2]	M	LPI	MUSCULO-SKELETAL SYSTEM	1.85736	FALSE	25.0219
LPI(20:4) [sn2]	M01AB	LPI	ACETIC ACID DERIVATIVES AND RELATED SUBSTANCES	5.64504	FALSE	25.0219
LPI(20:4) [sn2]	M01AC	LPI	OXICAMS	2.02071	FALSE	25.0219
LPI(20:4) [sn2]	M01AE	LPI	PROPIONIC ACID DERIVATIVES	5.43152	FALSE	25.0219
LPI(20:4) [sn2]	M01AE01	LPI	IBUPROFEN	6.00054	FALSE	25.0219
LPI(20:4) [sn2]	M01AH	LPI	COXIBS	3.94855	FALSE	25.0219
LPI(20:4) [sn2]	M01AX	LPI	OTHER ANTIINFLAMMATORY AND ANTIRHEUMATIC AGENTS, NON-STEROIDS	5.93112	FALSE	25.0219
LPI(20:4) [sn2]	M04A	LPI	ANTIGOUT PREPARATIONS	3.97924	FALSE	25.0219
LPI(20:4) [sn2]	M05BA	LPI	BISPHOSPHONATES	11.3433	FALSE	25.0219
LPI(20:4) [sn2]	N	LPI	NERVOUS SYSTEM	5.01852	FALSE	25.0219
LPI(20:4) [sn2]	N02	LPI	ANALGESICS	1.55819	FALSE	25.0219
LPI(20:4) [sn2]	N02BA	LPI	SALICYLIC ACID AND DERIVATIVES	7.21962	FALSE	25.0219
LPI(20:4) [sn2]	N02BE	LPI	ANILIDES	4.2473	FALSE	25.0219
LPI(20:4) [sn2]	N03AX	LPI	OTHER ANTIEPILEPTICS	4.42173	FALSE	25.0219
LPI(20:4) [sn2]	N05BA	LPI	BENZODIAZEPINE DERIVATIVES	4.08962	FALSE	25.0219
LPI(20:4) [sn2]	N05CF	LPI	BENZODIAZEPINE RELATED DRUGS	4.06317	FALSE	25.0219
LPI(20:4) [sn2]	N05CH	LPI	MELATONIN RECEPTOR AGONISTS	1.04265	FALSE	25.0219
LPI(20:4) [sn2]	N06	LPI	PSYCHOANALEPTICS	5.38732	FALSE	25.0219
LPI(20:4) [sn2]	N06AB	LPI	SELECTIVE SEROTONIN REUPTAKE INHIBITORS	5.06298	FALSE	25.0219
LPI(20:4) [sn2]	N06AX	LPI	OTHER ANTIDEPRESSANTS	9.01238	FALSE	25.0219
LPI(20:4) [sn2]	R	LPI	RESPIRATORY SYSTEM	3.50725	FALSE	25.0219
LPI(20:4) [sn2]	R01	LPI	NASAL PREPARATIONS	2.71903	FALSE	25.0219
LPI(20:4) [sn2]	R01AD	LPI	CORTICOSTEROIDS	6.21715	FALSE	25.0219
LPI(20:4) [sn2]	R03A	LPI	ADRENERGICS, INHALANTS	4.72792	FALSE	25.0219
LPI(20:4) [sn2]	R03CC	LPI	SELECTIVE BETA-2-ADRENORECEPTOR AGONISTS	5.26743	FALSE	25.0219
LPI(20:4) [sn2]	R03DC	LPI	LEUKOTRIENE RECEPTOR ANTAGONISTS	4.06542	FALSE	25.0219
LPI(20:4) [sn2]	R06A	LPI	ANTIHISTAMINES FOR SYSTEMIC USE	1.4108	FALSE	25.0219
LPI(20:4) [sn2]	R06AE	LPI	PIPERAZINE DERIVATIVES	3.46334	FALSE	25.0219
LPI(20:4) [sn2]	R06AX	LPI	OTHER ANTIHISTAMINES FOR SYSTEMIC USE	4.82151	FALSE	25.0219
LPI(20:4) [sn2]	S01	LPI	OPHTHALMOLOGICALS	2.52701	FALSE	25.0219
LPI(20:4) [sn2]	S01ED	LPI	BETA BLOCKING AGENTS	4.53612	FALSE	25.0219
LPI(20:4) [sn2]	S01EE	LPI	PROSTAGLANDIN ANALOGUES	6.45488	FALSE	25.0219
LPI(20:4) [sn2]	S01XA	LPI	OTHER OPHTHALMOLOGICALS	2.80563	FALSE	25.0219
methyl-CE(18:0)	A	methyl-CE	ALIMENTARY TRACT AND METABOLISM	3.85309	FALSE	25.0219
methyl-CE(18:0)	A02BA	methyl-CE	H2-RECEPTOR ANTAGONISTS	5.50043	FALSE	25.0219
methyl-CE(18:0)	A02BC	methyl-CE	PROTON PUMP INHIBITORS	9.73855	FALSE	25.0219
methyl-CE(18:0)	A06A	methyl-CE	DRUGS FOR CONSTIPATION	5.81669	FALSE	25.0219
methyl-CE(18:0)	A06AA	methyl-CE	SOFTENERS, EMOLLIENTS	6.51785	FALSE	25.0219
methyl-CE(18:0)	A06AC	methyl-CE	BULK-FORMING LAXATIVES	3.92602	FALSE	25.0219
methyl-CE(18:0)	A06AC01	methyl-CE	ISPAGHULA (PSYLLA SEEDS)	4.94133	FALSE	25.0219
methyl-CE(18:0)	A07	methyl-CE	ANTIDIARRHEALS, INTESTINAL ANTIINFLAMMATORY/ANTIINFECTIVE AGENTS	9.41491	FALSE	25.0219
methyl-CE(18:0)	A10	methyl-CE	DRUGS USED IN DIABETES	4.81211	FALSE	25.0219
methyl-CE(18:0)	A10BA	methyl-CE	BIGUANIDES	5.49663	FALSE	25.0219
methyl-CE(18:0)	A10BB	methyl-CE	SULFONYLUREAS	5.40224	FALSE	25.0219
methyl-CE(18:0)	A11	methyl-CE	VITAMINS	10.1519	FALSE	25.0219
methyl-CE(18:0)	A11B	methyl-CE	MULTIVITAMINS, PLAIN	5.89092	FALSE	25.0219
methyl-CE(18:0)	A11G	methyl-CE	ASCORBIC ACID (VITAMIN C), INCL. COMBINATIONS	6.11697	FALSE	25.0219
methyl-CE(18:0)	A12	methyl-CE	MINERALS	7.82052	FALSE	25.0219
methyl-CE(18:0)	A12BA	methyl-CE	POTASSIUM	4.6609	FALSE	25.0219
methyl-CE(18:0)	A12CB	methyl-CE	ZINC	3.20723	FALSE	25.0219
methyl-CE(18:0)	A12CE	methyl-CE	SELENIUM	2.27155	FALSE	25.0219
methyl-CE(18:0)	B01AA	methyl-CE	VITAMIN K ANTAGONISTS	1.36777	FALSE	25.0219
methyl-CE(18:0)	B01AC	methyl-CE	PLATELET AGGREGATION INHIBITORS EXCL. HEPARIN	5.3858	FALSE	25.0219
methyl-CE(18:0)	B03A	methyl-CE	IRON PREPARATIONS	2.978	FALSE	25.0219
methyl-CE(18:0)	B03BA	methyl-CE	VITAMIN B12 (CYANOCOBALAMIN AND ANALOGUES)	9.72645	FALSE	25.0219
methyl-CE(18:0)	B03BB	methyl-CE	FOLIC ACID AND DERIVATIVES	7.20368	FALSE	25.0219
methyl-CE(18:0)	C	methyl-CE	CARDIOVASCULAR SYSTEM	6.74075	FALSE	25.0219
methyl-CE(18:0)	C01	methyl-CE	CARDIAC THERAPY	5.59584	FALSE	25.0219
methyl-CE(18:0)	C01DA	methyl-CE	ORGANIC NITRATES	8.94227	FALSE	25.0219
methyl-CE(18:0)	C01EB	methyl-CE	OTHER CARDIAC PREPARATIONS	4.93831	FALSE	25.0219
methyl-CE(18:0)	C02	methyl-CE	ANTIHYPERTENSIVES	4.64242	FALSE	25.0219
methyl-CE(18:0)	C03	methyl-CE	DIURETICS	6.55796	FALSE	25.0219
methyl-CE(18:0)	C03AA	methyl-CE	THIAZIDES, PLAIN	4.49352	FALSE	25.0219
methyl-CE(18:0)	C03CA	methyl-CE	SULFONAMIDES, PLAIN	3.62459	FALSE	25.0219
methyl-CE(18:0)	C03EA	methyl-CE	LOW-CEILING DIURETICS AND POTASSIUM-SPARING AGENTS	3.62182	FALSE	25.0219
methyl-CE(18:0)	C07A	methyl-CE	BETA BLOCKING AGENTS	4.68661	FALSE	25.0219
methyl-CE(18:0)	C07AB	methyl-CE	BETA BLOCKING AGENTS, SELECTIVE	7.83469	FALSE	25.0219
methyl-CE(18:0)	C08CA	methyl-CE	DIHYDROPYRIDINE DERIVATIVES	6.03052	FALSE	25.0219
methyl-CE(18:0)	C08D	methyl-CE	SELECTIVE CALCIUM CHANNEL BLOCKERS WITH DIRECT CARDIAC EFFECTS	3.96583	FALSE	25.0219
methyl-CE(18:0)	C09AA	methyl-CE	ACE INHIBITORS, PLAIN	9.10675	FALSE	25.0219
methyl-CE(18:0)	C09B	methyl-CE	ACE INHIBITORS, COMBINATIONS	4.62605	FALSE	25.0219
methyl-CE(18:0)	C09CA	methyl-CE	ANGIOTENSIN II RECEPTOR BLOCKERS (ARBS), PLAIN	5.88485	FALSE	25.0219
methyl-CE(18:0)	C10AA	methyl-CE	HMG COA REDUCTASE INHIBITORS	21.5645	FALSE	25.0219
methyl-CE(18:0)	C10AB	methyl-CE	FIBRATES	9.77215	FALSE	25.0219
methyl-CE(18:0)	C10AD	methyl-CE	NICOTINIC ACID AND DERIVATIVES	6.81227	FALSE	25.0219
methyl-CE(18:0)	C10AX	methyl-CE	OTHER LIPID MODIFYING AGENTS	35.7804	TRUE	25.0219
methyl-CE(18:0)	C10AX06	methyl-CE	OMEGA-3-TRIGLYCERIDES INCL. OTHER ESTERS AND ACIDS	9.5165	FALSE	25.0219
methyl-CE(18:0)	C10BA02	methyl-CE	SIMVASTATIN AND EZETIMIBE	35.3349	TRUE	25.0219
methyl-CE(18:0)	D	methyl-CE	DERMATOLOGICALS	4.0656	FALSE	25.0219
methyl-CE(18:0)	D07A	methyl-CE	CORTICOSTEROIDS, PLAIN	2.54301	FALSE	25.0219
methyl-CE(18:0)	G03	methyl-CE	SEX HORMONES AND MODULATORS OF THE GENITAL SYSTEM	6.65834	FALSE	25.0219
methyl-CE(18:0)	G03BA	methyl-CE	3-OXOANDROSTEN (4) DERIVATIVES	3.97438	FALSE	25.0219
methyl-CE(18:0)	G03C	methyl-CE	ESTROGENS	5.84538	FALSE	25.0219
methyl-CE(18:0)	G03CA	methyl-CE	NATURAL AND SEMISYNTHETIC ESTROGENS, PLAIN	4.87747	FALSE	25.0219
methyl-CE(18:0)	G03DA	methyl-CE	PREGNEN (4) DERIVATIVES	6.38353	FALSE	25.0219
methyl-CE(18:0)	G04BD	methyl-CE	DRUGS FOR URINARY FREQUENCY AND INCONTINENCE	4.40976	FALSE	25.0219
methyl-CE(18:0)	G04BE	methyl-CE	DRUGS USED IN ERECTILE DYSFUNCTION	7.24501	FALSE	25.0219
methyl-CE(18:0)	G04CA	methyl-CE	ALPHA-ADRENORECEPTOR ANTAGONISTS	3.59113	FALSE	25.0219
methyl-CE(18:0)	G04CB	methyl-CE	TESTOSTERONE-5-ALPHA REDUCTASE INHIBITORS	6.75319	FALSE	25.0219
methyl-CE(18:0)	G04CX02	methyl-CE	SABALIS SERRULATAE FRUCTUS	4.01341	FALSE	25.0219
methyl-CE(18:0)	H	methyl-CE	SYSTEMIC HORMONAL PREPARATIONS, EXCL. SEX HORMONES AND INSULINS	3.18537	FALSE	25.0219
methyl-CE(18:0)	H03AA	methyl-CE	THYROID HORMONES	9.75644	FALSE	25.0219
methyl-CE(18:0)	J01	methyl-CE	ANTIBACTERIALS FOR SYSTEMIC USE	3.81136	FALSE	25.0219
methyl-CE(18:0)	L	methyl-CE	ANTINEOPLASTIC AND IMMUNOMODULATING AGENTS	4.7204	FALSE	25.0219
methyl-CE(18:0)	M	methyl-CE	MUSCULO-SKELETAL SYSTEM	1.82026	FALSE	25.0219
methyl-CE(18:0)	M01AB	methyl-CE	ACETIC ACID DERIVATIVES AND RELATED SUBSTANCES	8.16335	FALSE	25.0219
methyl-CE(18:0)	M01AC	methyl-CE	OXICAMS	9.90031	FALSE	25.0219
methyl-CE(18:0)	M01AE	methyl-CE	PROPIONIC ACID DERIVATIVES	3.64136	FALSE	25.0219
methyl-CE(18:0)	M01AE01	methyl-CE	IBUPROFEN	5.97378	FALSE	25.0219
methyl-CE(18:0)	M01AH	methyl-CE	COXIBS	3.93407	FALSE	25.0219
methyl-CE(18:0)	M01AX	methyl-CE	OTHER ANTIINFLAMMATORY AND ANTIRHEUMATIC AGENTS, NON-STEROIDS	5.65858	FALSE	25.0219
methyl-CE(18:0)	M04A	methyl-CE	ANTIGOUT PREPARATIONS	2.64527	FALSE	25.0219
methyl-CE(18:0)	M05BA	methyl-CE	BISPHOSPHONATES	6.93584	FALSE	25.0219
methyl-CE(18:0)	N	methyl-CE	NERVOUS SYSTEM	3.9937	FALSE	25.0219
methyl-CE(18:0)	N02	methyl-CE	ANALGESICS	8.77833	FALSE	25.0219
methyl-CE(18:0)	N02BA	methyl-CE	SALICYLIC ACID AND DERIVATIVES	12.8386	FALSE	25.0219
methyl-CE(18:0)	N02BE	methyl-CE	ANILIDES	5.88626	FALSE	25.0219
methyl-CE(18:0)	N03AX	methyl-CE	OTHER ANTIEPILEPTICS	5.56705	FALSE	25.0219
methyl-CE(18:0)	N05BA	methyl-CE	BENZODIAZEPINE DERIVATIVES	2.84636	FALSE	25.0219
methyl-CE(18:0)	N05CF	methyl-CE	BENZODIAZEPINE RELATED DRUGS	5.7282	FALSE	25.0219
methyl-CE(18:0)	N05CH	methyl-CE	MELATONIN RECEPTOR AGONISTS	3.35351	FALSE	25.0219
methyl-CE(18:0)	N06	methyl-CE	PSYCHOANALEPTICS	4.24886	FALSE	25.0219
methyl-CE(18:0)	N06AB	methyl-CE	SELECTIVE SEROTONIN REUPTAKE INHIBITORS	9.25626	FALSE	25.0219
methyl-CE(18:0)	N06AX	methyl-CE	OTHER ANTIDEPRESSANTS	6.25298	FALSE	25.0219
methyl-CE(18:0)	R	methyl-CE	RESPIRATORY SYSTEM	1.98846	FALSE	25.0219
methyl-CE(18:0)	R01	methyl-CE	NASAL PREPARATIONS	4.14979	FALSE	25.0219
methyl-CE(18:0)	R01AD	methyl-CE	CORTICOSTEROIDS	9.06212	FALSE	25.0219
methyl-CE(18:0)	R03A	methyl-CE	ADRENERGICS, INHALANTS	4.47991	FALSE	25.0219
methyl-CE(18:0)	R03CC	methyl-CE	SELECTIVE BETA-2-ADRENORECEPTOR AGONISTS	7.73441	FALSE	25.0219
methyl-CE(18:0)	R03DC	methyl-CE	LEUKOTRIENE RECEPTOR ANTAGONISTS	4.96215	FALSE	25.0219
methyl-CE(18:0)	R06A	methyl-CE	ANTIHISTAMINES FOR SYSTEMIC USE	2.87355	FALSE	25.0219
methyl-CE(18:0)	R06AE	methyl-CE	PIPERAZINE DERIVATIVES	6.85596	FALSE	25.0219
methyl-CE(18:0)	R06AX	methyl-CE	OTHER ANTIHISTAMINES FOR SYSTEMIC USE	7.60353	FALSE	25.0219
methyl-CE(18:0)	S01	methyl-CE	OPHTHALMOLOGICALS	3.58867	FALSE	25.0219
methyl-CE(18:0)	S01ED	methyl-CE	BETA BLOCKING AGENTS	5.28405	FALSE	25.0219
methyl-CE(18:0)	S01EE	methyl-CE	PROSTAGLANDIN ANALOGUES	4.1731	FALSE	25.0219
methyl-CE(18:0)	S01XA	methyl-CE	OTHER OPHTHALMOLOGICALS	7.02225	FALSE	25.0219
methyl-CE(18:1)	A	methyl-CE	ALIMENTARY TRACT AND METABOLISM	4.83707	FALSE	25.0219
methyl-CE(18:1)	A02BA	methyl-CE	H2-RECEPTOR ANTAGONISTS	8.03747	FALSE	25.0219
methyl-CE(18:1)	A02BC	methyl-CE	PROTON PUMP INHIBITORS	8.48114	FALSE	25.0219
methyl-CE(18:1)	A06A	methyl-CE	DRUGS FOR CONSTIPATION	7.27528	FALSE	25.0219
methyl-CE(18:1)	A06AA	methyl-CE	SOFTENERS, EMOLLIENTS	6.77099	FALSE	25.0219
methyl-CE(18:1)	A06AC	methyl-CE	BULK-FORMING LAXATIVES	4.65173	FALSE	25.0219
methyl-CE(18:1)	A06AC01	methyl-CE	ISPAGHULA (PSYLLA SEEDS)	6.98919	FALSE	25.0219
methyl-CE(18:1)	A07	methyl-CE	ANTIDIARRHEALS, INTESTINAL ANTIINFLAMMATORY/ANTIINFECTIVE AGENTS	9.11007	FALSE	25.0219
methyl-CE(18:1)	A10	methyl-CE	DRUGS USED IN DIABETES	5.63979	FALSE	25.0219
methyl-CE(18:1)	A10BA	methyl-CE	BIGUANIDES	10.081	FALSE	25.0219
methyl-CE(18:1)	A10BB	methyl-CE	SULFONYLUREAS	5.75892	FALSE	25.0219
methyl-CE(18:1)	A11	methyl-CE	VITAMINS	9.317	FALSE	25.0219
methyl-CE(18:1)	A11B	methyl-CE	MULTIVITAMINS, PLAIN	9.26567	FALSE	25.0219
methyl-CE(18:1)	A11G	methyl-CE	ASCORBIC ACID (VITAMIN C), INCL. COMBINATIONS	10.412	FALSE	25.0219
methyl-CE(18:1)	A12	methyl-CE	MINERALS	8.40782	FALSE	25.0219
methyl-CE(18:1)	A12BA	methyl-CE	POTASSIUM	9.40712	FALSE	25.0219
methyl-CE(18:1)	A12CB	methyl-CE	ZINC	5.51152	FALSE	25.0219
methyl-CE(18:1)	A12CE	methyl-CE	SELENIUM	2.7588	FALSE	25.0219
methyl-CE(18:1)	B01AA	methyl-CE	VITAMIN K ANTAGONISTS	4.87668	FALSE	25.0219
methyl-CE(18:1)	B01AC	methyl-CE	PLATELET AGGREGATION INHIBITORS EXCL. HEPARIN	8.41866	FALSE	25.0219
methyl-CE(18:1)	B03A	methyl-CE	IRON PREPARATIONS	5.24256	FALSE	25.0219
methyl-CE(18:1)	B03BA	methyl-CE	VITAMIN B12 (CYANOCOBALAMIN AND ANALOGUES)	11.7953	FALSE	25.0219
methyl-CE(18:1)	B03BB	methyl-CE	FOLIC ACID AND DERIVATIVES	7.83669	FALSE	25.0219
methyl-CE(18:1)	C	methyl-CE	CARDIOVASCULAR SYSTEM	9.96929	FALSE	25.0219
methyl-CE(18:1)	C01	methyl-CE	CARDIAC THERAPY	6.50769	FALSE	25.0219
methyl-CE(18:1)	C01DA	methyl-CE	ORGANIC NITRATES	10.1155	FALSE	25.0219
methyl-CE(18:1)	C01EB	methyl-CE	OTHER CARDIAC PREPARATIONS	6.48439	FALSE	25.0219
methyl-CE(18:1)	C02	methyl-CE	ANTIHYPERTENSIVES	5.50652	FALSE	25.0219
methyl-CE(18:1)	C03	methyl-CE	DIURETICS	8.12964	FALSE	25.0219
methyl-CE(18:1)	C03AA	methyl-CE	THIAZIDES, PLAIN	7.31014	FALSE	25.0219
methyl-CE(18:1)	C03CA	methyl-CE	SULFONAMIDES, PLAIN	6.25097	FALSE	25.0219
methyl-CE(18:1)	C03EA	methyl-CE	LOW-CEILING DIURETICS AND POTASSIUM-SPARING AGENTS	7.82467	FALSE	25.0219
methyl-CE(18:1)	C07A	methyl-CE	BETA BLOCKING AGENTS	5.87321	FALSE	25.0219
methyl-CE(18:1)	C07AB	methyl-CE	BETA BLOCKING AGENTS, SELECTIVE	9.90715	FALSE	25.0219
methyl-CE(18:1)	C08CA	methyl-CE	DIHYDROPYRIDINE DERIVATIVES	8.52122	FALSE	25.0219
methyl-CE(18:1)	C08D	methyl-CE	SELECTIVE CALCIUM CHANNEL BLOCKERS WITH DIRECT CARDIAC EFFECTS	8.32688	FALSE	25.0219
methyl-CE(18:1)	C09AA	methyl-CE	ACE INHIBITORS, PLAIN	14.797	FALSE	25.0219
methyl-CE(18:1)	C09B	methyl-CE	ACE INHIBITORS, COMBINATIONS	3.63384	FALSE	25.0219
methyl-CE(18:1)	C09CA	methyl-CE	ANGIOTENSIN II RECEPTOR BLOCKERS (ARBS), PLAIN	7.85394	FALSE	25.0219
methyl-CE(18:1)	C10AA	methyl-CE	HMG COA REDUCTASE INHIBITORS	12.0074	FALSE	25.0219
methyl-CE(18:1)	C10AB	methyl-CE	FIBRATES	15.8532	FALSE	25.0219
methyl-CE(18:1)	C10AD	methyl-CE	NICOTINIC ACID AND DERIVATIVES	9.17276	FALSE	25.0219
methyl-CE(18:1)	C10AX	methyl-CE	OTHER LIPID MODIFYING AGENTS	44.493	TRUE	25.0219
methyl-CE(18:1)	C10AX06	methyl-CE	OMEGA-3-TRIGLYCERIDES INCL. OTHER ESTERS AND ACIDS	10.349	FALSE	25.0219
methyl-CE(18:1)	C10BA02	methyl-CE	SIMVASTATIN AND EZETIMIBE	41.4908	TRUE	25.0219
methyl-CE(18:1)	D	methyl-CE	DERMATOLOGICALS	4.5022	FALSE	25.0219
methyl-CE(18:1)	D07A	methyl-CE	CORTICOSTEROIDS, PLAIN	3.56286	FALSE	25.0219
methyl-CE(18:1)	G03	methyl-CE	SEX HORMONES AND MODULATORS OF THE GENITAL SYSTEM	4.79079	FALSE	25.0219
methyl-CE(18:1)	G03BA	methyl-CE	3-OXOANDROSTEN (4) DERIVATIVES	8.06839	FALSE	25.0219
methyl-CE(18:1)	G03C	methyl-CE	ESTROGENS	5.82148	FALSE	25.0219
methyl-CE(18:1)	G03CA	methyl-CE	NATURAL AND SEMISYNTHETIC ESTROGENS, PLAIN	6.3634	FALSE	25.0219
methyl-CE(18:1)	G03DA	methyl-CE	PREGNEN (4) DERIVATIVES	5.69131	FALSE	25.0219
methyl-CE(18:1)	G04BD	methyl-CE	DRUGS FOR URINARY FREQUENCY AND INCONTINENCE	5.55496	FALSE	25.0219
methyl-CE(18:1)	G04BE	methyl-CE	DRUGS USED IN ERECTILE DYSFUNCTION	10.8449	FALSE	25.0219
methyl-CE(18:1)	G04CA	methyl-CE	ALPHA-ADRENORECEPTOR ANTAGONISTS	4.26738	FALSE	25.0219
methyl-CE(18:1)	G04CB	methyl-CE	TESTOSTERONE-5-ALPHA REDUCTASE INHIBITORS	4.34981	FALSE	25.0219
methyl-CE(18:1)	G04CX02	methyl-CE	SABALIS SERRULATAE FRUCTUS	5.75733	FALSE	25.0219
methyl-CE(18:1)	H	methyl-CE	SYSTEMIC HORMONAL PREPARATIONS, EXCL. SEX HORMONES AND INSULINS	5.74252	FALSE	25.0219
methyl-CE(18:1)	H03AA	methyl-CE	THYROID HORMONES	13.4105	FALSE	25.0219
methyl-CE(18:1)	J01	methyl-CE	ANTIBACTERIALS FOR SYSTEMIC USE	5.67135	FALSE	25.0219
methyl-CE(18:1)	L	methyl-CE	ANTINEOPLASTIC AND IMMUNOMODULATING AGENTS	6.3638	FALSE	25.0219
methyl-CE(18:1)	M	methyl-CE	MUSCULO-SKELETAL SYSTEM	4.49955	FALSE	25.0219
methyl-CE(18:1)	M01AB	methyl-CE	ACETIC ACID DERIVATIVES AND RELATED SUBSTANCES	7.61994	FALSE	25.0219
methyl-CE(18:1)	M01AC	methyl-CE	OXICAMS	8.93753	FALSE	25.0219
methyl-CE(18:1)	M01AE	methyl-CE	PROPIONIC ACID DERIVATIVES	5.38819	FALSE	25.0219
methyl-CE(18:1)	M01AE01	methyl-CE	IBUPROFEN	6.0467	FALSE	25.0219
methyl-CE(18:1)	M01AH	methyl-CE	COXIBS	4.04959	FALSE	25.0219
methyl-CE(18:1)	M01AX	methyl-CE	OTHER ANTIINFLAMMATORY AND ANTIRHEUMATIC AGENTS, NON-STEROIDS	10.5138	FALSE	25.0219
methyl-CE(18:1)	M04A	methyl-CE	ANTIGOUT PREPARATIONS	3.99616	FALSE	25.0219
methyl-CE(18:1)	M05BA	methyl-CE	BISPHOSPHONATES	12.5946	FALSE	25.0219
methyl-CE(18:1)	N	methyl-CE	NERVOUS SYSTEM	6.24167	FALSE	25.0219
methyl-CE(18:1)	N02	methyl-CE	ANALGESICS	8.29682	FALSE	25.0219
methyl-CE(18:1)	N02BA	methyl-CE	SALICYLIC ACID AND DERIVATIVES	19.1235	FALSE	25.0219
methyl-CE(18:1)	N02BE	methyl-CE	ANILIDES	7.63392	FALSE	25.0219
methyl-CE(18:1)	N03AX	methyl-CE	OTHER ANTIEPILEPTICS	5.71789	FALSE	25.0219
methyl-CE(18:1)	N05BA	methyl-CE	BENZODIAZEPINE DERIVATIVES	6.48283	FALSE	25.0219
methyl-CE(18:1)	N05CF	methyl-CE	BENZODIAZEPINE RELATED DRUGS	6.77805	FALSE	25.0219
methyl-CE(18:1)	N05CH	methyl-CE	MELATONIN RECEPTOR AGONISTS	8.38021	FALSE	25.0219
methyl-CE(18:1)	N06	methyl-CE	PSYCHOANALEPTICS	3.32021	FALSE	25.0219
methyl-CE(18:1)	N06AB	methyl-CE	SELECTIVE SEROTONIN REUPTAKE INHIBITORS	9.30652	FALSE	25.0219
methyl-CE(18:1)	N06AX	methyl-CE	OTHER ANTIDEPRESSANTS	6.06255	FALSE	25.0219
methyl-CE(18:1)	R	methyl-CE	RESPIRATORY SYSTEM	5.73108	FALSE	25.0219
methyl-CE(18:1)	R01	methyl-CE	NASAL PREPARATIONS	4.61739	FALSE	25.0219
methyl-CE(18:1)	R01AD	methyl-CE	CORTICOSTEROIDS	10.5479	FALSE	25.0219
methyl-CE(18:1)	R03A	methyl-CE	ADRENERGICS, INHALANTS	12.8584	FALSE	25.0219
methyl-CE(18:1)	R03CC	methyl-CE	SELECTIVE BETA-2-ADRENORECEPTOR AGONISTS	6.23535	FALSE	25.0219
methyl-CE(18:1)	R03DC	methyl-CE	LEUKOTRIENE RECEPTOR ANTAGONISTS	2.88895	FALSE	25.0219
methyl-CE(18:1)	R06A	methyl-CE	ANTIHISTAMINES FOR SYSTEMIC USE	3.30284	FALSE	25.0219
methyl-CE(18:1)	R06AE	methyl-CE	PIPERAZINE DERIVATIVES	8.33238	FALSE	25.0219
methyl-CE(18:1)	R06AX	methyl-CE	OTHER ANTIHISTAMINES FOR SYSTEMIC USE	7.88292	FALSE	25.0219
methyl-CE(18:1)	S01	methyl-CE	OPHTHALMOLOGICALS	5.44499	FALSE	25.0219
methyl-CE(18:1)	S01ED	methyl-CE	BETA BLOCKING AGENTS	8.33689	FALSE	25.0219
methyl-CE(18:1)	S01EE	methyl-CE	PROSTAGLANDIN ANALOGUES	8.87342	FALSE	25.0219
methyl-CE(18:1)	S01XA	methyl-CE	OTHER OPHTHALMOLOGICALS	4.36213	FALSE	25.0219
methyl-CE(18:2)	A	methyl-CE	ALIMENTARY TRACT AND METABOLISM	5.57374	FALSE	25.0219
methyl-CE(18:2)	A02BA	methyl-CE	H2-RECEPTOR ANTAGONISTS	6.62156	FALSE	25.0219
methyl-CE(18:2)	A02BC	methyl-CE	PROTON PUMP INHIBITORS	8.5796	FALSE	25.0219
methyl-CE(18:2)	A06A	methyl-CE	DRUGS FOR CONSTIPATION	7.13531	FALSE	25.0219
methyl-CE(18:2)	A06AA	methyl-CE	SOFTENERS, EMOLLIENTS	5.36459	FALSE	25.0219
methyl-CE(18:2)	A06AC	methyl-CE	BULK-FORMING LAXATIVES	4.86819	FALSE	25.0219
methyl-CE(18:2)	A06AC01	methyl-CE	ISPAGHULA (PSYLLA SEEDS)	8.94908	FALSE	25.0219
methyl-CE(18:2)	A07	methyl-CE	ANTIDIARRHEALS, INTESTINAL ANTIINFLAMMATORY/ANTIINFECTIVE AGENTS	8.55227	FALSE	25.0219
methyl-CE(18:2)	A10	methyl-CE	DRUGS USED IN DIABETES	6.57208	FALSE	25.0219
methyl-CE(18:2)	A10BA	methyl-CE	BIGUANIDES	7.65627	FALSE	25.0219
methyl-CE(18:2)	A10BB	methyl-CE	SULFONYLUREAS	5.5891	FALSE	25.0219
methyl-CE(18:2)	A11	methyl-CE	VITAMINS	9.5752	FALSE	25.0219
methyl-CE(18:2)	A11B	methyl-CE	MULTIVITAMINS, PLAIN	9.22484	FALSE	25.0219
methyl-CE(18:2)	A11G	methyl-CE	ASCORBIC ACID (VITAMIN C), INCL. COMBINATIONS	13.0529	FALSE	25.0219
methyl-CE(18:2)	A12	methyl-CE	MINERALS	10.1602	FALSE	25.0219
methyl-CE(18:2)	A12BA	methyl-CE	POTASSIUM	6.91006	FALSE	25.0219
methyl-CE(18:2)	A12CB	methyl-CE	ZINC	5.07536	FALSE	25.0219
methyl-CE(18:2)	A12CE	methyl-CE	SELENIUM	4.24302	FALSE	25.0219
methyl-CE(18:2)	B01AA	methyl-CE	VITAMIN K ANTAGONISTS	7.23584	FALSE	25.0219
methyl-CE(18:2)	B01AC	methyl-CE	PLATELET AGGREGATION INHIBITORS EXCL. HEPARIN	9.091	FALSE	25.0219
methyl-CE(18:2)	B03A	methyl-CE	IRON PREPARATIONS	5.67246	FALSE	25.0219
methyl-CE(18:2)	B03BA	methyl-CE	VITAMIN B12 (CYANOCOBALAMIN AND ANALOGUES)	15.3692	FALSE	25.0219
methyl-CE(18:2)	B03BB	methyl-CE	FOLIC ACID AND DERIVATIVES	8.33214	FALSE	25.0219
methyl-CE(18:2)	C	methyl-CE	CARDIOVASCULAR SYSTEM	11.3008	FALSE	25.0219
methyl-CE(18:2)	C01	methyl-CE	CARDIAC THERAPY	8.39361	FALSE	25.0219
methyl-CE(18:2)	C01DA	methyl-CE	ORGANIC NITRATES	10.3493	FALSE	25.0219
methyl-CE(18:2)	C01EB	methyl-CE	OTHER CARDIAC PREPARATIONS	8.19492	FALSE	25.0219
methyl-CE(18:2)	C02	methyl-CE	ANTIHYPERTENSIVES	5.29825	FALSE	25.0219
methyl-CE(18:2)	C03	methyl-CE	DIURETICS	7.05101	FALSE	25.0219
methyl-CE(18:2)	C03AA	methyl-CE	THIAZIDES, PLAIN	10.9148	FALSE	25.0219
methyl-CE(18:2)	C03CA	methyl-CE	SULFONAMIDES, PLAIN	7.94133	FALSE	25.0219
methyl-CE(18:2)	C03EA	methyl-CE	LOW-CEILING DIURETICS AND POTASSIUM-SPARING AGENTS	6.31316	FALSE	25.0219
methyl-CE(18:2)	C07A	methyl-CE	BETA BLOCKING AGENTS	7.0233	FALSE	25.0219
methyl-CE(18:2)	C07AB	methyl-CE	BETA BLOCKING AGENTS, SELECTIVE	9.86188	FALSE	25.0219
methyl-CE(18:2)	C08CA	methyl-CE	DIHYDROPYRIDINE DERIVATIVES	8.5757	FALSE	25.0219
methyl-CE(18:2)	C08D	methyl-CE	SELECTIVE CALCIUM CHANNEL BLOCKERS WITH DIRECT CARDIAC EFFECTS	9.31028	FALSE	25.0219
methyl-CE(18:2)	C09AA	methyl-CE	ACE INHIBITORS, PLAIN	16.5084	FALSE	25.0219
methyl-CE(18:2)	C09B	methyl-CE	ACE INHIBITORS, COMBINATIONS	4.87004	FALSE	25.0219
methyl-CE(18:2)	C09CA	methyl-CE	ANGIOTENSIN II RECEPTOR BLOCKERS (ARBS), PLAIN	9.67982	FALSE	25.0219
methyl-CE(18:2)	C10AA	methyl-CE	HMG COA REDUCTASE INHIBITORS	12.6443	FALSE	25.0219
methyl-CE(18:2)	C10AB	methyl-CE	FIBRATES	26.7189	TRUE	25.0219
methyl-CE(18:2)	C10AD	methyl-CE	NICOTINIC ACID AND DERIVATIVES	12.8682	FALSE	25.0219
methyl-CE(18:2)	C10AX	methyl-CE	OTHER LIPID MODIFYING AGENTS	43.8874	TRUE	25.0219
methyl-CE(18:2)	C10AX06	methyl-CE	OMEGA-3-TRIGLYCERIDES INCL. OTHER ESTERS AND ACIDS	9.29563	FALSE	25.0219
methyl-CE(18:2)	C10BA02	methyl-CE	SIMVASTATIN AND EZETIMIBE	38.6948	TRUE	25.0219
methyl-CE(18:2)	D	methyl-CE	DERMATOLOGICALS	4.69218	FALSE	25.0219
methyl-CE(18:2)	D07A	methyl-CE	CORTICOSTEROIDS, PLAIN	4.36194	FALSE	25.0219
methyl-CE(18:2)	G03	methyl-CE	SEX HORMONES AND MODULATORS OF THE GENITAL SYSTEM	7.29844	FALSE	25.0219
methyl-CE(18:2)	G03BA	methyl-CE	3-OXOANDROSTEN (4) DERIVATIVES	7.77528	FALSE	25.0219
methyl-CE(18:2)	G03C	methyl-CE	ESTROGENS	9.18071	FALSE	25.0219
methyl-CE(18:2)	G03CA	methyl-CE	NATURAL AND SEMISYNTHETIC ESTROGENS, PLAIN	7.09451	FALSE	25.0219
methyl-CE(18:2)	G03DA	methyl-CE	PREGNEN (4) DERIVATIVES	6.57397	FALSE	25.0219
methyl-CE(18:2)	G04BD	methyl-CE	DRUGS FOR URINARY FREQUENCY AND INCONTINENCE	5.60801	FALSE	25.0219
methyl-CE(18:2)	G04BE	methyl-CE	DRUGS USED IN ERECTILE DYSFUNCTION	10.9085	FALSE	25.0219
methyl-CE(18:2)	G04CA	methyl-CE	ALPHA-ADRENORECEPTOR ANTAGONISTS	5.41028	FALSE	25.0219
methyl-CE(18:2)	G04CB	methyl-CE	TESTOSTERONE-5-ALPHA REDUCTASE INHIBITORS	5.97423	FALSE	25.0219
methyl-CE(18:2)	G04CX02	methyl-CE	SABALIS SERRULATAE FRUCTUS	3.81592	FALSE	25.0219
methyl-CE(18:2)	H	methyl-CE	SYSTEMIC HORMONAL PREPARATIONS, EXCL. SEX HORMONES AND INSULINS	5.33145	FALSE	25.0219
methyl-CE(18:2)	H03AA	methyl-CE	THYROID HORMONES	13.1699	FALSE	25.0219
methyl-CE(18:2)	J01	methyl-CE	ANTIBACTERIALS FOR SYSTEMIC USE	6.53284	FALSE	25.0219
methyl-CE(18:2)	L	methyl-CE	ANTINEOPLASTIC AND IMMUNOMODULATING AGENTS	4.93866	FALSE	25.0219
methyl-CE(18:2)	M	methyl-CE	MUSCULO-SKELETAL SYSTEM	4.50405	FALSE	25.0219
methyl-CE(18:2)	M01AB	methyl-CE	ACETIC ACID DERIVATIVES AND RELATED SUBSTANCES	8.55802	FALSE	25.0219
methyl-CE(18:2)	M01AC	methyl-CE	OXICAMS	8.10387	FALSE	25.0219
methyl-CE(18:2)	M01AE	methyl-CE	PROPIONIC ACID DERIVATIVES	4.90049	FALSE	25.0219
methyl-CE(18:2)	M01AE01	methyl-CE	IBUPROFEN	5.27629	FALSE	25.0219
methyl-CE(18:2)	M01AH	methyl-CE	COXIBS	4.06687	FALSE	25.0219
methyl-CE(18:2)	M01AX	methyl-CE	OTHER ANTIINFLAMMATORY AND ANTIRHEUMATIC AGENTS, NON-STEROIDS	11.2243	FALSE	25.0219
methyl-CE(18:2)	M04A	methyl-CE	ANTIGOUT PREPARATIONS	5.93181	FALSE	25.0219
methyl-CE(18:2)	M05BA	methyl-CE	BISPHOSPHONATES	13.7477	FALSE	25.0219
methyl-CE(18:2)	N	methyl-CE	NERVOUS SYSTEM	5.16845	FALSE	25.0219
methyl-CE(18:2)	N02	methyl-CE	ANALGESICS	7.12743	FALSE	25.0219
methyl-CE(18:2)	N02BA	methyl-CE	SALICYLIC ACID AND DERIVATIVES	17.7039	FALSE	25.0219
methyl-CE(18:2)	N02BE	methyl-CE	ANILIDES	7.92033	FALSE	25.0219
methyl-CE(18:2)	N03AX	methyl-CE	OTHER ANTIEPILEPTICS	6.58882	FALSE	25.0219
methyl-CE(18:2)	N05BA	methyl-CE	BENZODIAZEPINE DERIVATIVES	6.0432	FALSE	25.0219
methyl-CE(18:2)	N05CF	methyl-CE	BENZODIAZEPINE RELATED DRUGS	6.38878	FALSE	25.0219
methyl-CE(18:2)	N05CH	methyl-CE	MELATONIN RECEPTOR AGONISTS	6.5265	FALSE	25.0219
methyl-CE(18:2)	N06	methyl-CE	PSYCHOANALEPTICS	4.92204	FALSE	25.0219
methyl-CE(18:2)	N06AB	methyl-CE	SELECTIVE SEROTONIN REUPTAKE INHIBITORS	7.71588	FALSE	25.0219
methyl-CE(18:2)	N06AX	methyl-CE	OTHER ANTIDEPRESSANTS	6.70595	FALSE	25.0219
methyl-CE(18:2)	R	methyl-CE	RESPIRATORY SYSTEM	5.66785	FALSE	25.0219
methyl-CE(18:2)	R01	methyl-CE	NASAL PREPARATIONS	4.41009	FALSE	25.0219
methyl-CE(18:2)	R01AD	methyl-CE	CORTICOSTEROIDS	10.0871	FALSE	25.0219
methyl-CE(18:2)	R03A	methyl-CE	ADRENERGICS, INHALANTS	13.6281	FALSE	25.0219
methyl-CE(18:2)	R03CC	methyl-CE	SELECTIVE BETA-2-ADRENORECEPTOR AGONISTS	7.49854	FALSE	25.0219
methyl-CE(18:2)	R03DC	methyl-CE	LEUKOTRIENE RECEPTOR ANTAGONISTS	3.08344	FALSE	25.0219
methyl-CE(18:2)	R06A	methyl-CE	ANTIHISTAMINES FOR SYSTEMIC USE	6.08222	FALSE	25.0219
methyl-CE(18:2)	R06AE	methyl-CE	PIPERAZINE DERIVATIVES	8.7238	FALSE	25.0219
methyl-CE(18:2)	R06AX	methyl-CE	OTHER ANTIHISTAMINES FOR SYSTEMIC USE	7.45658	FALSE	25.0219
methyl-CE(18:2)	S01	methyl-CE	OPHTHALMOLOGICALS	6.68653	FALSE	25.0219
methyl-CE(18:2)	S01ED	methyl-CE	BETA BLOCKING AGENTS	11.0072	FALSE	25.0219
methyl-CE(18:2)	S01EE	methyl-CE	PROSTAGLANDIN ANALOGUES	8.01866	FALSE	25.0219
methyl-CE(18:2)	S01XA	methyl-CE	OTHER OPHTHALMOLOGICALS	5.17814	FALSE	25.0219
methyl-CE(20:4)	A	methyl-CE	ALIMENTARY TRACT AND METABOLISM	9.58447	FALSE	25.0219
methyl-CE(20:4)	A02BA	methyl-CE	H2-RECEPTOR ANTAGONISTS	6.44201	FALSE	25.0219
methyl-CE(20:4)	A02BC	methyl-CE	PROTON PUMP INHIBITORS	10.7016	FALSE	25.0219
methyl-CE(20:4)	A06A	methyl-CE	DRUGS FOR CONSTIPATION	6.71936	FALSE	25.0219
methyl-CE(20:4)	A06AA	methyl-CE	SOFTENERS, EMOLLIENTS	6.36064	FALSE	25.0219
methyl-CE(20:4)	A06AC	methyl-CE	BULK-FORMING LAXATIVES	7.22764	FALSE	25.0219
methyl-CE(20:4)	A06AC01	methyl-CE	ISPAGHULA (PSYLLA SEEDS)	6.61254	FALSE	25.0219
methyl-CE(20:4)	A07	methyl-CE	ANTIDIARRHEALS, INTESTINAL ANTIINFLAMMATORY/ANTIINFECTIVE AGENTS	12.2168	FALSE	25.0219
methyl-CE(20:4)	A10	methyl-CE	DRUGS USED IN DIABETES	5.68184	FALSE	25.0219
methyl-CE(20:4)	A10BA	methyl-CE	BIGUANIDES	20.2959	FALSE	25.0219
methyl-CE(20:4)	A10BB	methyl-CE	SULFONYLUREAS	6.54572	FALSE	25.0219
methyl-CE(20:4)	A11	methyl-CE	VITAMINS	9.67147	FALSE	25.0219
methyl-CE(20:4)	A11B	methyl-CE	MULTIVITAMINS, PLAIN	11.4086	FALSE	25.0219
methyl-CE(20:4)	A11G	methyl-CE	ASCORBIC ACID (VITAMIN C), INCL. COMBINATIONS	13.4097	FALSE	25.0219
methyl-CE(20:4)	A12	methyl-CE	MINERALS	12.729	FALSE	25.0219
methyl-CE(20:4)	A12BA	methyl-CE	POTASSIUM	6.64806	FALSE	25.0219
methyl-CE(20:4)	A12CB	methyl-CE	ZINC	3.18115	FALSE	25.0219
methyl-CE(20:4)	A12CE	methyl-CE	SELENIUM	7.99244	FALSE	25.0219
methyl-CE(20:4)	B01AA	methyl-CE	VITAMIN K ANTAGONISTS	6.68282	FALSE	25.0219
methyl-CE(20:4)	B01AC	methyl-CE	PLATELET AGGREGATION INHIBITORS EXCL. HEPARIN	7.25813	FALSE	25.0219
methyl-CE(20:4)	B03A	methyl-CE	IRON PREPARATIONS	5.56049	FALSE	25.0219
methyl-CE(20:4)	B03BA	methyl-CE	VITAMIN B12 (CYANOCOBALAMIN AND ANALOGUES)	19.4657	FALSE	25.0219
methyl-CE(20:4)	B03BB	methyl-CE	FOLIC ACID AND DERIVATIVES	10.1186	FALSE	25.0219
methyl-CE(20:4)	C	methyl-CE	CARDIOVASCULAR SYSTEM	21.0968	FALSE	25.0219
methyl-CE(20:4)	C01	methyl-CE	CARDIAC THERAPY	8.30885	FALSE	25.0219
methyl-CE(20:4)	C01DA	methyl-CE	ORGANIC NITRATES	5.28842	FALSE	25.0219
methyl-CE(20:4)	C01EB	methyl-CE	OTHER CARDIAC PREPARATIONS	10.5127	FALSE	25.0219
methyl-CE(20:4)	C02	methyl-CE	ANTIHYPERTENSIVES	5.66802	FALSE	25.0219
methyl-CE(20:4)	C03	methyl-CE	DIURETICS	4.35665	FALSE	25.0219
methyl-CE(20:4)	C03AA	methyl-CE	THIAZIDES, PLAIN	10.4504	FALSE	25.0219
methyl-CE(20:4)	C03CA	methyl-CE	SULFONAMIDES, PLAIN	7.43832	FALSE	25.0219
methyl-CE(20:4)	C03EA	methyl-CE	LOW-CEILING DIURETICS AND POTASSIUM-SPARING AGENTS	10.733	FALSE	25.0219
methyl-CE(20:4)	C07A	methyl-CE	BETA BLOCKING AGENTS	5.41811	FALSE	25.0219
methyl-CE(20:4)	C07AB	methyl-CE	BETA BLOCKING AGENTS, SELECTIVE	9.9866	FALSE	25.0219
methyl-CE(20:4)	C08CA	methyl-CE	DIHYDROPYRIDINE DERIVATIVES	9.99401	FALSE	25.0219
methyl-CE(20:4)	C08D	methyl-CE	SELECTIVE CALCIUM CHANNEL BLOCKERS WITH DIRECT CARDIAC EFFECTS	5.2619	FALSE	25.0219
methyl-CE(20:4)	C09AA	methyl-CE	ACE INHIBITORS, PLAIN	12.8521	FALSE	25.0219
methyl-CE(20:4)	C09B	methyl-CE	ACE INHIBITORS, COMBINATIONS	5.1262	FALSE	25.0219
methyl-CE(20:4)	C09CA	methyl-CE	ANGIOTENSIN II RECEPTOR BLOCKERS (ARBS), PLAIN	13.835	FALSE	25.0219
methyl-CE(20:4)	C10AA	methyl-CE	HMG COA REDUCTASE INHIBITORS	57.4229	TRUE	25.0219
methyl-CE(20:4)	C10AB	methyl-CE	FIBRATES	19.8396	FALSE	25.0219
methyl-CE(20:4)	C10AD	methyl-CE	NICOTINIC ACID AND DERIVATIVES	10.5509	FALSE	25.0219
methyl-CE(20:4)	C10AX	methyl-CE	OTHER LIPID MODIFYING AGENTS	34.4891	TRUE	25.0219
methyl-CE(20:4)	C10AX06	methyl-CE	OMEGA-3-TRIGLYCERIDES INCL. OTHER ESTERS AND ACIDS	19.1913	FALSE	25.0219
methyl-CE(20:4)	C10BA02	methyl-CE	SIMVASTATIN AND EZETIMIBE	16.5952	FALSE	25.0219
methyl-CE(20:4)	D	methyl-CE	DERMATOLOGICALS	5.23815	FALSE	25.0219
methyl-CE(20:4)	D07A	methyl-CE	CORTICOSTEROIDS, PLAIN	6.80764	FALSE	25.0219
methyl-CE(20:4)	G03	methyl-CE	SEX HORMONES AND MODULATORS OF THE GENITAL SYSTEM	7.41009	FALSE	25.0219
methyl-CE(20:4)	G03BA	methyl-CE	3-OXOANDROSTEN (4) DERIVATIVES	8.32586	FALSE	25.0219
methyl-CE(20:4)	G03C	methyl-CE	ESTROGENS	5.27772	FALSE	25.0219
methyl-CE(20:4)	G03CA	methyl-CE	NATURAL AND SEMISYNTHETIC ESTROGENS, PLAIN	6.50551	FALSE	25.0219
methyl-CE(20:4)	G03DA	methyl-CE	PREGNEN (4) DERIVATIVES	6.95524	FALSE	25.0219
methyl-CE(20:4)	G04BD	methyl-CE	DRUGS FOR URINARY FREQUENCY AND INCONTINENCE	8.66181	FALSE	25.0219
methyl-CE(20:4)	G04BE	methyl-CE	DRUGS USED IN ERECTILE DYSFUNCTION	8.65072	FALSE	25.0219
methyl-CE(20:4)	G04CA	methyl-CE	ALPHA-ADRENORECEPTOR ANTAGONISTS	6.52052	FALSE	25.0219
methyl-CE(20:4)	G04CB	methyl-CE	TESTOSTERONE-5-ALPHA REDUCTASE INHIBITORS	6.2761	FALSE	25.0219
methyl-CE(20:4)	G04CX02	methyl-CE	SABALIS SERRULATAE FRUCTUS	3.86897	FALSE	25.0219
methyl-CE(20:4)	H	methyl-CE	SYSTEMIC HORMONAL PREPARATIONS, EXCL. SEX HORMONES AND INSULINS	6.77172	FALSE	25.0219
methyl-CE(20:4)	H03AA	methyl-CE	THYROID HORMONES	11.0553	FALSE	25.0219
methyl-CE(20:4)	J01	methyl-CE	ANTIBACTERIALS FOR SYSTEMIC USE	5.19022	FALSE	25.0219
methyl-CE(20:4)	L	methyl-CE	ANTINEOPLASTIC AND IMMUNOMODULATING AGENTS	7.2059	FALSE	25.0219
methyl-CE(20:4)	M	methyl-CE	MUSCULO-SKELETAL SYSTEM	5.72533	FALSE	25.0219
methyl-CE(20:4)	M01AB	methyl-CE	ACETIC ACID DERIVATIVES AND RELATED SUBSTANCES	7.94536	FALSE	25.0219
methyl-CE(20:4)	M01AC	methyl-CE	OXICAMS	7.96605	FALSE	25.0219
methyl-CE(20:4)	M01AE	methyl-CE	PROPIONIC ACID DERIVATIVES	6.56483	FALSE	25.0219
methyl-CE(20:4)	M01AE01	methyl-CE	IBUPROFEN	6.44623	FALSE	25.0219
methyl-CE(20:4)	M01AH	methyl-CE	COXIBS	7.09989	FALSE	25.0219
methyl-CE(20:4)	M01AX	methyl-CE	OTHER ANTIINFLAMMATORY AND ANTIRHEUMATIC AGENTS, NON-STEROIDS	10.7595	FALSE	25.0219
methyl-CE(20:4)	M04A	methyl-CE	ANTIGOUT PREPARATIONS	7.66381	FALSE	25.0219
methyl-CE(20:4)	M05BA	methyl-CE	BISPHOSPHONATES	13.9539	FALSE	25.0219
methyl-CE(20:4)	N	methyl-CE	NERVOUS SYSTEM	4.8368	FALSE	25.0219
methyl-CE(20:4)	N02	methyl-CE	ANALGESICS	9.46904	FALSE	25.0219
methyl-CE(20:4)	N02BA	methyl-CE	SALICYLIC ACID AND DERIVATIVES	12.0147	FALSE	25.0219
methyl-CE(20:4)	N02BE	methyl-CE	ANILIDES	9.51306	FALSE	25.0219
methyl-CE(20:4)	N03AX	methyl-CE	OTHER ANTIEPILEPTICS	7.705	FALSE	25.0219
methyl-CE(20:4)	N05BA	methyl-CE	BENZODIAZEPINE DERIVATIVES	6.59675	FALSE	25.0219
methyl-CE(20:4)	N05CF	methyl-CE	BENZODIAZEPINE RELATED DRUGS	6.12242	FALSE	25.0219
methyl-CE(20:4)	N05CH	methyl-CE	MELATONIN RECEPTOR AGONISTS	6.13357	FALSE	25.0219
methyl-CE(20:4)	N06	methyl-CE	PSYCHOANALEPTICS	7.85335	FALSE	25.0219
methyl-CE(20:4)	N06AB	methyl-CE	SELECTIVE SEROTONIN REUPTAKE INHIBITORS	8.31982	FALSE	25.0219
methyl-CE(20:4)	N06AX	methyl-CE	OTHER ANTIDEPRESSANTS	7.93549	FALSE	25.0219
methyl-CE(20:4)	R	methyl-CE	RESPIRATORY SYSTEM	5.22562	FALSE	25.0219
methyl-CE(20:4)	R01	methyl-CE	NASAL PREPARATIONS	4.08352	FALSE	25.0219
methyl-CE(20:4)	R01AD	methyl-CE	CORTICOSTEROIDS	10.7649	FALSE	25.0219
methyl-CE(20:4)	R03A	methyl-CE	ADRENERGICS, INHALANTS	13.7275	FALSE	25.0219
methyl-CE(20:4)	R03CC	methyl-CE	SELECTIVE BETA-2-ADRENORECEPTOR AGONISTS	5.03123	FALSE	25.0219
methyl-CE(20:4)	R03DC	methyl-CE	LEUKOTRIENE RECEPTOR ANTAGONISTS	3.71846	FALSE	25.0219
methyl-CE(20:4)	R06A	methyl-CE	ANTIHISTAMINES FOR SYSTEMIC USE	6.71153	FALSE	25.0219
methyl-CE(20:4)	R06AE	methyl-CE	PIPERAZINE DERIVATIVES	7.20987	FALSE	25.0219
methyl-CE(20:4)	R06AX	methyl-CE	OTHER ANTIHISTAMINES FOR SYSTEMIC USE	8.32088	FALSE	25.0219
methyl-CE(20:4)	S01	methyl-CE	OPHTHALMOLOGICALS	6.13139	FALSE	25.0219
methyl-CE(20:4)	S01ED	methyl-CE	BETA BLOCKING AGENTS	8.25421	FALSE	25.0219
methyl-CE(20:4)	S01EE	methyl-CE	PROSTAGLANDIN ANALOGUES	9.02791	FALSE	25.0219
methyl-CE(20:4)	S01XA	methyl-CE	OTHER OPHTHALMOLOGICALS	3.91086	FALSE	25.0219
methyl-CE(22:6)	A	methyl-CE	ALIMENTARY TRACT AND METABOLISM	6.99224	FALSE	25.0219
methyl-CE(22:6)	A02BA	methyl-CE	H2-RECEPTOR ANTAGONISTS	4.62256	FALSE	25.0219
methyl-CE(22:6)	A02BC	methyl-CE	PROTON PUMP INHIBITORS	8.53153	FALSE	25.0219
methyl-CE(22:6)	A06A	methyl-CE	DRUGS FOR CONSTIPATION	5.38236	FALSE	25.0219
methyl-CE(22:6)	A06AA	methyl-CE	SOFTENERS, EMOLLIENTS	10.3195	FALSE	25.0219
methyl-CE(22:6)	A06AC	methyl-CE	BULK-FORMING LAXATIVES	3.43722	FALSE	25.0219
methyl-CE(22:6)	A06AC01	methyl-CE	ISPAGHULA (PSYLLA SEEDS)	7.23201	FALSE	25.0219
methyl-CE(22:6)	A07	methyl-CE	ANTIDIARRHEALS, INTESTINAL ANTIINFLAMMATORY/ANTIINFECTIVE AGENTS	4.58963	FALSE	25.0219
methyl-CE(22:6)	A10	methyl-CE	DRUGS USED IN DIABETES	8.65912	FALSE	25.0219
methyl-CE(22:6)	A10BA	methyl-CE	BIGUANIDES	5.92068	FALSE	25.0219
methyl-CE(22:6)	A10BB	methyl-CE	SULFONYLUREAS	1.98608	FALSE	25.0219
methyl-CE(22:6)	A11	methyl-CE	VITAMINS	12.9404	FALSE	25.0219
methyl-CE(22:6)	A11B	methyl-CE	MULTIVITAMINS, PLAIN	7.67526	FALSE	25.0219
methyl-CE(22:6)	A11G	methyl-CE	ASCORBIC ACID (VITAMIN C), INCL. COMBINATIONS	14.542	FALSE	25.0219
methyl-CE(22:6)	A12	methyl-CE	MINERALS	9.05704	FALSE	25.0219
methyl-CE(22:6)	A12BA	methyl-CE	POTASSIUM	6.58254	FALSE	25.0219
methyl-CE(22:6)	A12CB	methyl-CE	ZINC	5.68892	FALSE	25.0219
methyl-CE(22:6)	A12CE	methyl-CE	SELENIUM	5.0122	FALSE	25.0219
methyl-CE(22:6)	B01AA	methyl-CE	VITAMIN K ANTAGONISTS	8.8446	FALSE	25.0219
methyl-CE(22:6)	B01AC	methyl-CE	PLATELET AGGREGATION INHIBITORS EXCL. HEPARIN	6.03974	FALSE	25.0219
methyl-CE(22:6)	B03A	methyl-CE	IRON PREPARATIONS	0.901314	FALSE	25.0219
methyl-CE(22:6)	B03BA	methyl-CE	VITAMIN B12 (CYANOCOBALAMIN AND ANALOGUES)	13.8409	FALSE	25.0219
methyl-CE(22:6)	B03BB	methyl-CE	FOLIC ACID AND DERIVATIVES	5.72995	FALSE	25.0219
methyl-CE(22:6)	C	methyl-CE	CARDIOVASCULAR SYSTEM	5.37696	FALSE	25.0219
methyl-CE(22:6)	C01	methyl-CE	CARDIAC THERAPY	7.56616	FALSE	25.0219
methyl-CE(22:6)	C01DA	methyl-CE	ORGANIC NITRATES	4.53348	FALSE	25.0219
methyl-CE(22:6)	C01EB	methyl-CE	OTHER CARDIAC PREPARATIONS	8.16282	FALSE	25.0219
methyl-CE(22:6)	C02	methyl-CE	ANTIHYPERTENSIVES	5.4558	FALSE	25.0219
methyl-CE(22:6)	C03	methyl-CE	DIURETICS	5.71396	FALSE	25.0219
methyl-CE(22:6)	C03AA	methyl-CE	THIAZIDES, PLAIN	9.60544	FALSE	25.0219
methyl-CE(22:6)	C03CA	methyl-CE	SULFONAMIDES, PLAIN	5.84032	FALSE	25.0219
methyl-CE(22:6)	C03EA	methyl-CE	LOW-CEILING DIURETICS AND POTASSIUM-SPARING AGENTS	4.73605	FALSE	25.0219
methyl-CE(22:6)	C07A	methyl-CE	BETA BLOCKING AGENTS	4.15031	FALSE	25.0219
methyl-CE(22:6)	C07AB	methyl-CE	BETA BLOCKING AGENTS, SELECTIVE	13.1867	FALSE	25.0219
methyl-CE(22:6)	C08CA	methyl-CE	DIHYDROPYRIDINE DERIVATIVES	7.96917	FALSE	25.0219
methyl-CE(22:6)	C08D	methyl-CE	SELECTIVE CALCIUM CHANNEL BLOCKERS WITH DIRECT CARDIAC EFFECTS	6.38225	FALSE	25.0219
methyl-CE(22:6)	C09AA	methyl-CE	ACE INHIBITORS, PLAIN	11.1227	FALSE	25.0219
methyl-CE(22:6)	C09B	methyl-CE	ACE INHIBITORS, COMBINATIONS	4.39834	FALSE	25.0219
methyl-CE(22:6)	C09CA	methyl-CE	ANGIOTENSIN II RECEPTOR BLOCKERS (ARBS), PLAIN	7.25016	FALSE	25.0219
methyl-CE(22:6)	C10AA	methyl-CE	HMG COA REDUCTASE INHIBITORS	14.6931	FALSE	25.0219
methyl-CE(22:6)	C10AB	methyl-CE	FIBRATES	28.6893	TRUE	25.0219
methyl-CE(22:6)	C10AD	methyl-CE	NICOTINIC ACID AND DERIVATIVES	9.67168	FALSE	25.0219
methyl-CE(22:6)	C10AX	methyl-CE	OTHER LIPID MODIFYING AGENTS	32.9628	TRUE	25.0219
methyl-CE(22:6)	C10AX06	methyl-CE	OMEGA-3-TRIGLYCERIDES INCL. OTHER ESTERS AND ACIDS	24.7468	FALSE	25.0219
methyl-CE(22:6)	C10BA02	methyl-CE	SIMVASTATIN AND EZETIMIBE	21.8059	FALSE	25.0219
methyl-CE(22:6)	D	methyl-CE	DERMATOLOGICALS	4.63178	FALSE	25.0219
methyl-CE(22:6)	D07A	methyl-CE	CORTICOSTEROIDS, PLAIN	5.90853	FALSE	25.0219
methyl-CE(22:6)	G03	methyl-CE	SEX HORMONES AND MODULATORS OF THE GENITAL SYSTEM	10.3354	FALSE	25.0219
methyl-CE(22:6)	G03BA	methyl-CE	3-OXOANDROSTEN (4) DERIVATIVES	7.16395	FALSE	25.0219
methyl-CE(22:6)	G03C	methyl-CE	ESTROGENS	5.35536	FALSE	25.0219
methyl-CE(22:6)	G03CA	methyl-CE	NATURAL AND SEMISYNTHETIC ESTROGENS, PLAIN	6.6026	FALSE	25.0219
methyl-CE(22:6)	G03DA	methyl-CE	PREGNEN (4) DERIVATIVES	5.22186	FALSE	25.0219
methyl-CE(22:6)	G04BD	methyl-CE	DRUGS FOR URINARY FREQUENCY AND INCONTINENCE	4.1414	FALSE	25.0219
methyl-CE(22:6)	G04BE	methyl-CE	DRUGS USED IN ERECTILE DYSFUNCTION	3.69433	FALSE	25.0219
methyl-CE(22:6)	G04CA	methyl-CE	ALPHA-ADRENORECEPTOR ANTAGONISTS	5.59897	FALSE	25.0219
methyl-CE(22:6)	G04CB	methyl-CE	TESTOSTERONE-5-ALPHA REDUCTASE INHIBITORS	3.3646	FALSE	25.0219
methyl-CE(22:6)	G04CX02	methyl-CE	SABALIS SERRULATAE FRUCTUS	3.85983	FALSE	25.0219
methyl-CE(22:6)	H	methyl-CE	SYSTEMIC HORMONAL PREPARATIONS, EXCL. SEX HORMONES AND INSULINS	5.38699	FALSE	25.0219
methyl-CE(22:6)	H03AA	methyl-CE	THYROID HORMONES	9.26243	FALSE	25.0219
methyl-CE(22:6)	J01	methyl-CE	ANTIBACTERIALS FOR SYSTEMIC USE	4.40657	FALSE	25.0219
methyl-CE(22:6)	L	methyl-CE	ANTINEOPLASTIC AND IMMUNOMODULATING AGENTS	2.77301	FALSE	25.0219
methyl-CE(22:6)	M	methyl-CE	MUSCULO-SKELETAL SYSTEM	5.38327	FALSE	25.0219
methyl-CE(22:6)	M01AB	methyl-CE	ACETIC ACID DERIVATIVES AND RELATED SUBSTANCES	9.3369	FALSE	25.0219
methyl-CE(22:6)	M01AC	methyl-CE	OXICAMS	5.49365	FALSE	25.0219
methyl-CE(22:6)	M01AE	methyl-CE	PROPIONIC ACID DERIVATIVES	7.80948	FALSE	25.0219
methyl-CE(22:6)	M01AE01	methyl-CE	IBUPROFEN	4.23521	FALSE	25.0219
methyl-CE(22:6)	M01AH	methyl-CE	COXIBS	4.24781	FALSE	25.0219
methyl-CE(22:6)	M01AX	methyl-CE	OTHER ANTIINFLAMMATORY AND ANTIRHEUMATIC AGENTS, NON-STEROIDS	10.2275	FALSE	25.0219
methyl-CE(22:6)	M04A	methyl-CE	ANTIGOUT PREPARATIONS	7.65684	FALSE	25.0219
methyl-CE(22:6)	M05BA	methyl-CE	BISPHOSPHONATES	12.7481	FALSE	25.0219
methyl-CE(22:6)	N	methyl-CE	NERVOUS SYSTEM	6.10016	FALSE	25.0219
methyl-CE(22:6)	N02	methyl-CE	ANALGESICS	5.59055	FALSE	25.0219
methyl-CE(22:6)	N02BA	methyl-CE	SALICYLIC ACID AND DERIVATIVES	9.08258	FALSE	25.0219
methyl-CE(22:6)	N02BE	methyl-CE	ANILIDES	7.57615	FALSE	25.0219
methyl-CE(22:6)	N03AX	methyl-CE	OTHER ANTIEPILEPTICS	4.84559	FALSE	25.0219
methyl-CE(22:6)	N05BA	methyl-CE	BENZODIAZEPINE DERIVATIVES	4.69323	FALSE	25.0219
methyl-CE(22:6)	N05CF	methyl-CE	BENZODIAZEPINE RELATED DRUGS	4.62567	FALSE	25.0219
methyl-CE(22:6)	N05CH	methyl-CE	MELATONIN RECEPTOR AGONISTS	3.16309	FALSE	25.0219
methyl-CE(22:6)	N06	methyl-CE	PSYCHOANALEPTICS	6.32181	FALSE	25.0219
methyl-CE(22:6)	N06AB	methyl-CE	SELECTIVE SEROTONIN REUPTAKE INHIBITORS	8.06148	FALSE	25.0219
methyl-CE(22:6)	N06AX	methyl-CE	OTHER ANTIDEPRESSANTS	8.9147	FALSE	25.0219
methyl-CE(22:6)	R	methyl-CE	RESPIRATORY SYSTEM	4.79299	FALSE	25.0219
methyl-CE(22:6)	R01	methyl-CE	NASAL PREPARATIONS	3.40068	FALSE	25.0219
methyl-CE(22:6)	R01AD	methyl-CE	CORTICOSTEROIDS	8.52535	FALSE	25.0219
methyl-CE(22:6)	R03A	methyl-CE	ADRENERGICS, INHALANTS	13.0394	FALSE	25.0219
methyl-CE(22:6)	R03CC	methyl-CE	SELECTIVE BETA-2-ADRENORECEPTOR AGONISTS	7.25034	FALSE	25.0219
methyl-CE(22:6)	R03DC	methyl-CE	LEUKOTRIENE RECEPTOR ANTAGONISTS	4.9883	FALSE	25.0219
methyl-CE(22:6)	R06A	methyl-CE	ANTIHISTAMINES FOR SYSTEMIC USE	5.84	FALSE	25.0219
methyl-CE(22:6)	R06AE	methyl-CE	PIPERAZINE DERIVATIVES	8.98463	FALSE	25.0219
methyl-CE(22:6)	R06AX	methyl-CE	OTHER ANTIHISTAMINES FOR SYSTEMIC USE	5.65345	FALSE	25.0219
methyl-CE(22:6)	S01	methyl-CE	OPHTHALMOLOGICALS	7.17478	FALSE	25.0219
methyl-CE(22:6)	S01ED	methyl-CE	BETA BLOCKING AGENTS	9.68043	FALSE	25.0219
methyl-CE(22:6)	S01EE	methyl-CE	PROSTAGLANDIN ANALOGUES	6.33489	FALSE	25.0219
methyl-CE(22:6)	S01XA	methyl-CE	OTHER OPHTHALMOLOGICALS	7.44345	FALSE	25.0219
methyl-DE(18:1)	A	methyl-DE	ALIMENTARY TRACT AND METABOLISM	6.1062	FALSE	25.0219
methyl-DE(18:1)	A02BA	methyl-DE	H2-RECEPTOR ANTAGONISTS	6.80112	FALSE	25.0219
methyl-DE(18:1)	A02BC	methyl-DE	PROTON PUMP INHIBITORS	8.8901	FALSE	25.0219
methyl-DE(18:1)	A06A	methyl-DE	DRUGS FOR CONSTIPATION	5.49807	FALSE	25.0219
methyl-DE(18:1)	A06AA	methyl-DE	SOFTENERS, EMOLLIENTS	4.72448	FALSE	25.0219
methyl-DE(18:1)	A06AC	methyl-DE	BULK-FORMING LAXATIVES	4.68874	FALSE	25.0219
methyl-DE(18:1)	A06AC01	methyl-DE	ISPAGHULA (PSYLLA SEEDS)	5.98222	FALSE	25.0219
methyl-DE(18:1)	A07	methyl-DE	ANTIDIARRHEALS, INTESTINAL ANTIINFLAMMATORY/ANTIINFECTIVE AGENTS	8.43997	FALSE	25.0219
methyl-DE(18:1)	A10	methyl-DE	DRUGS USED IN DIABETES	6.72071	FALSE	25.0219
methyl-DE(18:1)	A10BA	methyl-DE	BIGUANIDES	12.2697	FALSE	25.0219
methyl-DE(18:1)	A10BB	methyl-DE	SULFONYLUREAS	6.15468	FALSE	25.0219
methyl-DE(18:1)	A11	methyl-DE	VITAMINS	8.9928	FALSE	25.0219
methyl-DE(18:1)	A11B	methyl-DE	MULTIVITAMINS, PLAIN	8.58452	FALSE	25.0219
methyl-DE(18:1)	A11G	methyl-DE	ASCORBIC ACID (VITAMIN C), INCL. COMBINATIONS	11.0471	FALSE	25.0219
methyl-DE(18:1)	A12	methyl-DE	MINERALS	9.05469	FALSE	25.0219
methyl-DE(18:1)	A12BA	methyl-DE	POTASSIUM	9.24819	FALSE	25.0219
methyl-DE(18:1)	A12CB	methyl-DE	ZINC	5.88824	FALSE	25.0219
methyl-DE(18:1)	A12CE	methyl-DE	SELENIUM	4.76367	FALSE	25.0219
methyl-DE(18:1)	B01AA	methyl-DE	VITAMIN K ANTAGONISTS	6.15252	FALSE	25.0219
methyl-DE(18:1)	B01AC	methyl-DE	PLATELET AGGREGATION INHIBITORS EXCL. HEPARIN	6.60125	FALSE	25.0219
methyl-DE(18:1)	B03A	methyl-DE	IRON PREPARATIONS	3.91907	FALSE	25.0219
methyl-DE(18:1)	B03BA	methyl-DE	VITAMIN B12 (CYANOCOBALAMIN AND ANALOGUES)	14.1254	FALSE	25.0219
methyl-DE(18:1)	B03BB	methyl-DE	FOLIC ACID AND DERIVATIVES	7.67554	FALSE	25.0219
methyl-DE(18:1)	C	methyl-DE	CARDIOVASCULAR SYSTEM	7.28252	FALSE	25.0219
methyl-DE(18:1)	C01	methyl-DE	CARDIAC THERAPY	6.11604	FALSE	25.0219
methyl-DE(18:1)	C01DA	methyl-DE	ORGANIC NITRATES	7.9778	FALSE	25.0219
methyl-DE(18:1)	C01EB	methyl-DE	OTHER CARDIAC PREPARATIONS	7.36717	FALSE	25.0219
methyl-DE(18:1)	C02	methyl-DE	ANTIHYPERTENSIVES	4.9062	FALSE	25.0219
methyl-DE(18:1)	C03	methyl-DE	DIURETICS	5.98732	FALSE	25.0219
methyl-DE(18:1)	C03AA	methyl-DE	THIAZIDES, PLAIN	6.68573	FALSE	25.0219
methyl-DE(18:1)	C03CA	methyl-DE	SULFONAMIDES, PLAIN	6.17233	FALSE	25.0219
methyl-DE(18:1)	C03EA	methyl-DE	LOW-CEILING DIURETICS AND POTASSIUM-SPARING AGENTS	4.51884	FALSE	25.0219
methyl-DE(18:1)	C07A	methyl-DE	BETA BLOCKING AGENTS	4.35719	FALSE	25.0219
methyl-DE(18:1)	C07AB	methyl-DE	BETA BLOCKING AGENTS, SELECTIVE	7.80714	FALSE	25.0219
methyl-DE(18:1)	C08CA	methyl-DE	DIHYDROPYRIDINE DERIVATIVES	9.06428	FALSE	25.0219
methyl-DE(18:1)	C08D	methyl-DE	SELECTIVE CALCIUM CHANNEL BLOCKERS WITH DIRECT CARDIAC EFFECTS	9.52069	FALSE	25.0219
methyl-DE(18:1)	C09AA	methyl-DE	ACE INHIBITORS, PLAIN	15.3216	FALSE	25.0219
methyl-DE(18:1)	C09B	methyl-DE	ACE INHIBITORS, COMBINATIONS	3.89555	FALSE	25.0219
methyl-DE(18:1)	C09CA	methyl-DE	ANGIOTENSIN II RECEPTOR BLOCKERS (ARBS), PLAIN	7.49083	FALSE	25.0219
methyl-DE(18:1)	C10AA	methyl-DE	HMG COA REDUCTASE INHIBITORS	19.6644	FALSE	25.0219
methyl-DE(18:1)	C10AB	methyl-DE	FIBRATES	17.117	FALSE	25.0219
methyl-DE(18:1)	C10AD	methyl-DE	NICOTINIC ACID AND DERIVATIVES	11.1752	FALSE	25.0219
methyl-DE(18:1)	C10AX	methyl-DE	OTHER LIPID MODIFYING AGENTS	40.6685	TRUE	25.0219
methyl-DE(18:1)	C10AX06	methyl-DE	OMEGA-3-TRIGLYCERIDES INCL. OTHER ESTERS AND ACIDS	8.87082	FALSE	25.0219
methyl-DE(18:1)	C10BA02	methyl-DE	SIMVASTATIN AND EZETIMIBE	34.7316	TRUE	25.0219
methyl-DE(18:1)	D	methyl-DE	DERMATOLOGICALS	4.57879	FALSE	25.0219
methyl-DE(18:1)	D07A	methyl-DE	CORTICOSTEROIDS, PLAIN	3.21954	FALSE	25.0219
methyl-DE(18:1)	G03	methyl-DE	SEX HORMONES AND MODULATORS OF THE GENITAL SYSTEM	4.20614	FALSE	25.0219
methyl-DE(18:1)	G03BA	methyl-DE	3-OXOANDROSTEN (4) DERIVATIVES	8.33814	FALSE	25.0219
methyl-DE(18:1)	G03C	methyl-DE	ESTROGENS	4.32858	FALSE	25.0219
methyl-DE(18:1)	G03CA	methyl-DE	NATURAL AND SEMISYNTHETIC ESTROGENS, PLAIN	5.58707	FALSE	25.0219
methyl-DE(18:1)	G03DA	methyl-DE	PREGNEN (4) DERIVATIVES	5.02863	FALSE	25.0219
methyl-DE(18:1)	G04BD	methyl-DE	DRUGS FOR URINARY FREQUENCY AND INCONTINENCE	4.5132	FALSE	25.0219
methyl-DE(18:1)	G04BE	methyl-DE	DRUGS USED IN ERECTILE DYSFUNCTION	8.60704	FALSE	25.0219
methyl-DE(18:1)	G04CA	methyl-DE	ALPHA-ADRENORECEPTOR ANTAGONISTS	4.53011	FALSE	25.0219
methyl-DE(18:1)	G04CB	methyl-DE	TESTOSTERONE-5-ALPHA REDUCTASE INHIBITORS	4.14423	FALSE	25.0219
methyl-DE(18:1)	G04CX02	methyl-DE	SABALIS SERRULATAE FRUCTUS	4.50409	FALSE	25.0219
methyl-DE(18:1)	H	methyl-DE	SYSTEMIC HORMONAL PREPARATIONS, EXCL. SEX HORMONES AND INSULINS	3.79131	FALSE	25.0219
methyl-DE(18:1)	H03AA	methyl-DE	THYROID HORMONES	10.6831	FALSE	25.0219
methyl-DE(18:1)	J01	methyl-DE	ANTIBACTERIALS FOR SYSTEMIC USE	3.31475	FALSE	25.0219
methyl-DE(18:1)	L	methyl-DE	ANTINEOPLASTIC AND IMMUNOMODULATING AGENTS	3.21065	FALSE	25.0219
methyl-DE(18:1)	M	methyl-DE	MUSCULO-SKELETAL SYSTEM	4.36909	FALSE	25.0219
methyl-DE(18:1)	M01AB	methyl-DE	ACETIC ACID DERIVATIVES AND RELATED SUBSTANCES	5.89667	FALSE	25.0219
methyl-DE(18:1)	M01AC	methyl-DE	OXICAMS	6.95416	FALSE	25.0219
methyl-DE(18:1)	M01AE	methyl-DE	PROPIONIC ACID DERIVATIVES	4.85177	FALSE	25.0219
methyl-DE(18:1)	M01AE01	methyl-DE	IBUPROFEN	3.92953	FALSE	25.0219
methyl-DE(18:1)	M01AH	methyl-DE	COXIBS	3.31121	FALSE	25.0219
methyl-DE(18:1)	M01AX	methyl-DE	OTHER ANTIINFLAMMATORY AND ANTIRHEUMATIC AGENTS, NON-STEROIDS	11.2107	FALSE	25.0219
methyl-DE(18:1)	M04A	methyl-DE	ANTIGOUT PREPARATIONS	3.90456	FALSE	25.0219
methyl-DE(18:1)	M05BA	methyl-DE	BISPHOSPHONATES	9.21482	FALSE	25.0219
methyl-DE(18:1)	N	methyl-DE	NERVOUS SYSTEM	4.69387	FALSE	25.0219
methyl-DE(18:1)	N02	methyl-DE	ANALGESICS	5.5792	FALSE	25.0219
methyl-DE(18:1)	N02BA	methyl-DE	SALICYLIC ACID AND DERIVATIVES	14.9581	FALSE	25.0219
methyl-DE(18:1)	N02BE	methyl-DE	ANILIDES	7.25841	FALSE	25.0219
methyl-DE(18:1)	N03AX	methyl-DE	OTHER ANTIEPILEPTICS	5.06629	FALSE	25.0219
methyl-DE(18:1)	N05BA	methyl-DE	BENZODIAZEPINE DERIVATIVES	4.4887	FALSE	25.0219
methyl-DE(18:1)	N05CF	methyl-DE	BENZODIAZEPINE RELATED DRUGS	5.40763	FALSE	25.0219
methyl-DE(18:1)	N05CH	methyl-DE	MELATONIN RECEPTOR AGONISTS	5.63425	FALSE	25.0219
methyl-DE(18:1)	N06	methyl-DE	PSYCHOANALEPTICS	4.08583	FALSE	25.0219
methyl-DE(18:1)	N06AB	methyl-DE	SELECTIVE SEROTONIN REUPTAKE INHIBITORS	7.35267	FALSE	25.0219
methyl-DE(18:1)	N06AX	methyl-DE	OTHER ANTIDEPRESSANTS	7.82345	FALSE	25.0219
methyl-DE(18:1)	R	methyl-DE	RESPIRATORY SYSTEM	5.79999	FALSE	25.0219
methyl-DE(18:1)	R01	methyl-DE	NASAL PREPARATIONS	4.91475	FALSE	25.0219
methyl-DE(18:1)	R01AD	methyl-DE	CORTICOSTEROIDS	10.2109	FALSE	25.0219
methyl-DE(18:1)	R03A	methyl-DE	ADRENERGICS, INHALANTS	14.7408	FALSE	25.0219
methyl-DE(18:1)	R03CC	methyl-DE	SELECTIVE BETA-2-ADRENORECEPTOR AGONISTS	6.87074	FALSE	25.0219
methyl-DE(18:1)	R03DC	methyl-DE	LEUKOTRIENE RECEPTOR ANTAGONISTS	2.6948	FALSE	25.0219
methyl-DE(18:1)	R06A	methyl-DE	ANTIHISTAMINES FOR SYSTEMIC USE	4.60459	FALSE	25.0219
methyl-DE(18:1)	R06AE	methyl-DE	PIPERAZINE DERIVATIVES	8.46874	FALSE	25.0219
methyl-DE(18:1)	R06AX	methyl-DE	OTHER ANTIHISTAMINES FOR SYSTEMIC USE	6.76162	FALSE	25.0219
methyl-DE(18:1)	S01	methyl-DE	OPHTHALMOLOGICALS	6.86392	FALSE	25.0219
methyl-DE(18:1)	S01ED	methyl-DE	BETA BLOCKING AGENTS	9.19482	FALSE	25.0219
methyl-DE(18:1)	S01EE	methyl-DE	PROSTAGLANDIN ANALOGUES	7.90586	FALSE	25.0219
methyl-DE(18:1)	S01XA	methyl-DE	OTHER OPHTHALMOLOGICALS	5.31928	FALSE	25.0219
methyl-DE(18:2)	A	methyl-DE	ALIMENTARY TRACT AND METABOLISM	5.98919	FALSE	25.0219
methyl-DE(18:2)	A02BA	methyl-DE	H2-RECEPTOR ANTAGONISTS	5.01641	FALSE	25.0219
methyl-DE(18:2)	A02BC	methyl-DE	PROTON PUMP INHIBITORS	8.48934	FALSE	25.0219
methyl-DE(18:2)	A06A	methyl-DE	DRUGS FOR CONSTIPATION	8.24439	FALSE	25.0219
methyl-DE(18:2)	A06AA	methyl-DE	SOFTENERS, EMOLLIENTS	5.95609	FALSE	25.0219
methyl-DE(18:2)	A06AC	methyl-DE	BULK-FORMING LAXATIVES	4.85887	FALSE	25.0219
methyl-DE(18:2)	A06AC01	methyl-DE	ISPAGHULA (PSYLLA SEEDS)	7.49646	FALSE	25.0219
methyl-DE(18:2)	A07	methyl-DE	ANTIDIARRHEALS, INTESTINAL ANTIINFLAMMATORY/ANTIINFECTIVE AGENTS	6.04292	FALSE	25.0219
methyl-DE(18:2)	A10	methyl-DE	DRUGS USED IN DIABETES	7.06665	FALSE	25.0219
methyl-DE(18:2)	A10BA	methyl-DE	BIGUANIDES	6.78292	FALSE	25.0219
methyl-DE(18:2)	A10BB	methyl-DE	SULFONYLUREAS	7.43555	FALSE	25.0219
methyl-DE(18:2)	A11	methyl-DE	VITAMINS	10.3171	FALSE	25.0219
methyl-DE(18:2)	A11B	methyl-DE	MULTIVITAMINS, PLAIN	7.92181	FALSE	25.0219
methyl-DE(18:2)	A11G	methyl-DE	ASCORBIC ACID (VITAMIN C), INCL. COMBINATIONS	15.6895	FALSE	25.0219
methyl-DE(18:2)	A12	methyl-DE	MINERALS	13.3188	FALSE	25.0219
methyl-DE(18:2)	A12BA	methyl-DE	POTASSIUM	6.22819	FALSE	25.0219
methyl-DE(18:2)	A12CB	methyl-DE	ZINC	7.12659	FALSE	25.0219
methyl-DE(18:2)	A12CE	methyl-DE	SELENIUM	6.24699	FALSE	25.0219
methyl-DE(18:2)	B01AA	methyl-DE	VITAMIN K ANTAGONISTS	9.44468	FALSE	25.0219
methyl-DE(18:2)	B01AC	methyl-DE	PLATELET AGGREGATION INHIBITORS EXCL. HEPARIN	8.81085	FALSE	25.0219
methyl-DE(18:2)	B03A	methyl-DE	IRON PREPARATIONS	5.35123	FALSE	25.0219
methyl-DE(18:2)	B03BA	methyl-DE	VITAMIN B12 (CYANOCOBALAMIN AND ANALOGUES)	14.649	FALSE	25.0219
methyl-DE(18:2)	B03BB	methyl-DE	FOLIC ACID AND DERIVATIVES	8.89874	FALSE	25.0219
methyl-DE(18:2)	C	methyl-DE	CARDIOVASCULAR SYSTEM	6.29098	FALSE	25.0219
methyl-DE(18:2)	C01	methyl-DE	CARDIAC THERAPY	7.74249	FALSE	25.0219
methyl-DE(18:2)	C01DA	methyl-DE	ORGANIC NITRATES	10.0592	FALSE	25.0219
methyl-DE(18:2)	C01EB	methyl-DE	OTHER CARDIAC PREPARATIONS	9.02678	FALSE	25.0219
methyl-DE(18:2)	C02	methyl-DE	ANTIHYPERTENSIVES	7.0169	FALSE	25.0219
methyl-DE(18:2)	C03	methyl-DE	DIURETICS	5.34369	FALSE	25.0219
methyl-DE(18:2)	C03AA	methyl-DE	THIAZIDES, PLAIN	13.138	FALSE	25.0219
methyl-DE(18:2)	C03CA	methyl-DE	SULFONAMIDES, PLAIN	7.87771	FALSE	25.0219
methyl-DE(18:2)	C03EA	methyl-DE	LOW-CEILING DIURETICS AND POTASSIUM-SPARING AGENTS	5.23242	FALSE	25.0219
methyl-DE(18:2)	C07A	methyl-DE	BETA BLOCKING AGENTS	7.23981	FALSE	25.0219
methyl-DE(18:2)	C07AB	methyl-DE	BETA BLOCKING AGENTS, SELECTIVE	11.4709	FALSE	25.0219
methyl-DE(18:2)	C08CA	methyl-DE	DIHYDROPYRIDINE DERIVATIVES	9.31372	FALSE	25.0219
methyl-DE(18:2)	C08D	methyl-DE	SELECTIVE CALCIUM CHANNEL BLOCKERS WITH DIRECT CARDIAC EFFECTS	8.85708	FALSE	25.0219
methyl-DE(18:2)	C09AA	methyl-DE	ACE INHIBITORS, PLAIN	17.7227	FALSE	25.0219
methyl-DE(18:2)	C09B	methyl-DE	ACE INHIBITORS, COMBINATIONS	4.88521	FALSE	25.0219
methyl-DE(18:2)	C09CA	methyl-DE	ANGIOTENSIN II RECEPTOR BLOCKERS (ARBS), PLAIN	8.33246	FALSE	25.0219
methyl-DE(18:2)	C10AA	methyl-DE	HMG COA REDUCTASE INHIBITORS	11.5584	FALSE	25.0219
methyl-DE(18:2)	C10AB	methyl-DE	FIBRATES	27.4554	TRUE	25.0219
methyl-DE(18:2)	C10AD	methyl-DE	NICOTINIC ACID AND DERIVATIVES	16.1433	FALSE	25.0219
methyl-DE(18:2)	C10AX	methyl-DE	OTHER LIPID MODIFYING AGENTS	38.6985	TRUE	25.0219
methyl-DE(18:2)	C10AX06	methyl-DE	OMEGA-3-TRIGLYCERIDES INCL. OTHER ESTERS AND ACIDS	8.86194	FALSE	25.0219
methyl-DE(18:2)	C10BA02	methyl-DE	SIMVASTATIN AND EZETIMIBE	32.3999	TRUE	25.0219
methyl-DE(18:2)	D	methyl-DE	DERMATOLOGICALS	4.39714	FALSE	25.0219
methyl-DE(18:2)	D07A	methyl-DE	CORTICOSTEROIDS, PLAIN	2.84039	FALSE	25.0219
methyl-DE(18:2)	G03	methyl-DE	SEX HORMONES AND MODULATORS OF THE GENITAL SYSTEM	8.82017	FALSE	25.0219
methyl-DE(18:2)	G03BA	methyl-DE	3-OXOANDROSTEN (4) DERIVATIVES	6.74196	FALSE	25.0219
methyl-DE(18:2)	G03C	methyl-DE	ESTROGENS	7.33715	FALSE	25.0219
methyl-DE(18:2)	G03CA	methyl-DE	NATURAL AND SEMISYNTHETIC ESTROGENS, PLAIN	7.00905	FALSE	25.0219
methyl-DE(18:2)	G03DA	methyl-DE	PREGNEN (4) DERIVATIVES	6.40432	FALSE	25.0219
methyl-DE(18:2)	G04BD	methyl-DE	DRUGS FOR URINARY FREQUENCY AND INCONTINENCE	5.84489	FALSE	25.0219
methyl-DE(18:2)	G04BE	methyl-DE	DRUGS USED IN ERECTILE DYSFUNCTION	8.92201	FALSE	25.0219
methyl-DE(18:2)	G04CA	methyl-DE	ALPHA-ADRENORECEPTOR ANTAGONISTS	5.09819	FALSE	25.0219
methyl-DE(18:2)	G04CB	methyl-DE	TESTOSTERONE-5-ALPHA REDUCTASE INHIBITORS	6.03583	FALSE	25.0219
methyl-DE(18:2)	G04CX02	methyl-DE	SABALIS SERRULATAE FRUCTUS	2.31767	FALSE	25.0219
methyl-DE(18:2)	H	methyl-DE	SYSTEMIC HORMONAL PREPARATIONS, EXCL. SEX HORMONES AND INSULINS	5.86018	FALSE	25.0219
methyl-DE(18:2)	H03AA	methyl-DE	THYROID HORMONES	11.9441	FALSE	25.0219
methyl-DE(18:2)	J01	methyl-DE	ANTIBACTERIALS FOR SYSTEMIC USE	4.4435	FALSE	25.0219
methyl-DE(18:2)	L	methyl-DE	ANTINEOPLASTIC AND IMMUNOMODULATING AGENTS	3.25021	FALSE	25.0219
methyl-DE(18:2)	M	methyl-DE	MUSCULO-SKELETAL SYSTEM	4.46685	FALSE	25.0219
methyl-DE(18:2)	M01AB	methyl-DE	ACETIC ACID DERIVATIVES AND RELATED SUBSTANCES	5.44514	FALSE	25.0219
methyl-DE(18:2)	M01AC	methyl-DE	OXICAMS	7.04484	FALSE	25.0219
methyl-DE(18:2)	M01AE	methyl-DE	PROPIONIC ACID DERIVATIVES	5.19121	FALSE	25.0219
methyl-DE(18:2)	M01AE01	methyl-DE	IBUPROFEN	5.26621	FALSE	25.0219
methyl-DE(18:2)	M01AH	methyl-DE	COXIBS	4.13133	FALSE	25.0219
methyl-DE(18:2)	M01AX	methyl-DE	OTHER ANTIINFLAMMATORY AND ANTIRHEUMATIC AGENTS, NON-STEROIDS	10.7599	FALSE	25.0219
methyl-DE(18:2)	M04A	methyl-DE	ANTIGOUT PREPARATIONS	6.80265	FALSE	25.0219
methyl-DE(18:2)	M05BA	methyl-DE	BISPHOSPHONATES	10.8546	FALSE	25.0219
methyl-DE(18:2)	N	methyl-DE	NERVOUS SYSTEM	4.63485	FALSE	25.0219
methyl-DE(18:2)	N02	methyl-DE	ANALGESICS	6.44958	FALSE	25.0219
methyl-DE(18:2)	N02BA	methyl-DE	SALICYLIC ACID AND DERIVATIVES	13.8243	FALSE	25.0219
methyl-DE(18:2)	N02BE	methyl-DE	ANILIDES	8.10006	FALSE	25.0219
methyl-DE(18:2)	N03AX	methyl-DE	OTHER ANTIEPILEPTICS	5.4684	FALSE	25.0219
methyl-DE(18:2)	N05BA	methyl-DE	BENZODIAZEPINE DERIVATIVES	4.48122	FALSE	25.0219
methyl-DE(18:2)	N05CF	methyl-DE	BENZODIAZEPINE RELATED DRUGS	4.81056	FALSE	25.0219
methyl-DE(18:2)	N05CH	methyl-DE	MELATONIN RECEPTOR AGONISTS	4.32576	FALSE	25.0219
methyl-DE(18:2)	N06	methyl-DE	PSYCHOANALEPTICS	4.76381	FALSE	25.0219
methyl-DE(18:2)	N06AB	methyl-DE	SELECTIVE SEROTONIN REUPTAKE INHIBITORS	6.81285	FALSE	25.0219
methyl-DE(18:2)	N06AX	methyl-DE	OTHER ANTIDEPRESSANTS	9.26737	FALSE	25.0219
methyl-DE(18:2)	R	methyl-DE	RESPIRATORY SYSTEM	6.11292	FALSE	25.0219
methyl-DE(18:2)	R01	methyl-DE	NASAL PREPARATIONS	4.30467	FALSE	25.0219
methyl-DE(18:2)	R01AD	methyl-DE	CORTICOSTEROIDS	10.0292	FALSE	25.0219
methyl-DE(18:2)	R03A	methyl-DE	ADRENERGICS, INHALANTS	13.4566	FALSE	25.0219
methyl-DE(18:2)	R03CC	methyl-DE	SELECTIVE BETA-2-ADRENORECEPTOR AGONISTS	6.5512	FALSE	25.0219
methyl-DE(18:2)	R03DC	methyl-DE	LEUKOTRIENE RECEPTOR ANTAGONISTS	4.03634	FALSE	25.0219
methyl-DE(18:2)	R06A	methyl-DE	ANTIHISTAMINES FOR SYSTEMIC USE	6.69348	FALSE	25.0219
methyl-DE(18:2)	R06AE	methyl-DE	PIPERAZINE DERIVATIVES	9.25338	FALSE	25.0219
methyl-DE(18:2)	R06AX	methyl-DE	OTHER ANTIHISTAMINES FOR SYSTEMIC USE	8.12451	FALSE	25.0219
methyl-DE(18:2)	S01	methyl-DE	OPHTHALMOLOGICALS	8.23752	FALSE	25.0219
methyl-DE(18:2)	S01ED	methyl-DE	BETA BLOCKING AGENTS	9.94334	FALSE	25.0219
methyl-DE(18:2)	S01EE	methyl-DE	PROSTAGLANDIN ANALOGUES	7.26045	FALSE	25.0219
methyl-DE(18:2)	S01XA	methyl-DE	OTHER OPHTHALMOLOGICALS	7.11764	FALSE	25.0219
PA(34:1)	A	PA	ALIMENTARY TRACT AND METABOLISM	9.0681	FALSE	25.0219
PA(34:1)	A02BA	PA	H2-RECEPTOR ANTAGONISTS	2.62817	FALSE	25.0219
PA(34:1)	A02BC	PA	PROTON PUMP INHIBITORS	6.64041	FALSE	25.0219
PA(34:1)	A06A	PA	DRUGS FOR CONSTIPATION	4.18723	FALSE	25.0219
PA(34:1)	A06AA	PA	SOFTENERS, EMOLLIENTS	4.57384	FALSE	25.0219
PA(34:1)	A06AC	PA	BULK-FORMING LAXATIVES	3.94137	FALSE	25.0219
PA(34:1)	A06AC01	PA	ISPAGHULA (PSYLLA SEEDS)	4.78259	FALSE	25.0219
PA(34:1)	A07	PA	ANTIDIARRHEALS, INTESTINAL ANTIINFLAMMATORY/ANTIINFECTIVE AGENTS	4.40957	FALSE	25.0219
PA(34:1)	A10	PA	DRUGS USED IN DIABETES	0.666205	FALSE	25.0219
PA(34:1)	A10BA	PA	BIGUANIDES	8.17629	FALSE	25.0219
PA(34:1)	A10BB	PA	SULFONYLUREAS	14.3814	FALSE	25.0219
PA(34:1)	A11	PA	VITAMINS	7.37616	FALSE	25.0219
PA(34:1)	A11B	PA	MULTIVITAMINS, PLAIN	7.73907	FALSE	25.0219
PA(34:1)	A11G	PA	ASCORBIC ACID (VITAMIN C), INCL. COMBINATIONS	8.22959	FALSE	25.0219
PA(34:1)	A12	PA	MINERALS	5.33082	FALSE	25.0219
PA(34:1)	A12BA	PA	POTASSIUM	4.65073	FALSE	25.0219
PA(34:1)	A12CB	PA	ZINC	1.00266	FALSE	25.0219
PA(34:1)	A12CE	PA	SELENIUM	0.874136	FALSE	25.0219
PA(34:1)	B01AA	PA	VITAMIN K ANTAGONISTS	9.24951	FALSE	25.0219
PA(34:1)	B01AC	PA	PLATELET AGGREGATION INHIBITORS EXCL. HEPARIN	5.56062	FALSE	25.0219
PA(34:1)	B03A	PA	IRON PREPARATIONS	3.88147	FALSE	25.0219
PA(34:1)	B03BA	PA	VITAMIN B12 (CYANOCOBALAMIN AND ANALOGUES)	7.00775	FALSE	25.0219
PA(34:1)	B03BB	PA	FOLIC ACID AND DERIVATIVES	5.39302	FALSE	25.0219
PA(34:1)	C	PA	CARDIOVASCULAR SYSTEM	2.32701	FALSE	25.0219
PA(34:1)	C01	PA	CARDIAC THERAPY	3.47497	FALSE	25.0219
PA(34:1)	C01DA	PA	ORGANIC NITRATES	5.18997	FALSE	25.0219
PA(34:1)	C01EB	PA	OTHER CARDIAC PREPARATIONS	5.16841	FALSE	25.0219
PA(34:1)	C02	PA	ANTIHYPERTENSIVES	6.7556	FALSE	25.0219
PA(34:1)	C03	PA	DIURETICS	6.71672	FALSE	25.0219
PA(34:1)	C03AA	PA	THIAZIDES, PLAIN	6.71174	FALSE	25.0219
PA(34:1)	C03CA	PA	SULFONAMIDES, PLAIN	3.88442	FALSE	25.0219
PA(34:1)	C03EA	PA	LOW-CEILING DIURETICS AND POTASSIUM-SPARING AGENTS	1.58887	FALSE	25.0219
PA(34:1)	C07A	PA	BETA BLOCKING AGENTS	1.60858	FALSE	25.0219
PA(34:1)	C07AB	PA	BETA BLOCKING AGENTS, SELECTIVE	6.20163	FALSE	25.0219
PA(34:1)	C08CA	PA	DIHYDROPYRIDINE DERIVATIVES	6.73539	FALSE	25.0219
PA(34:1)	C08D	PA	SELECTIVE CALCIUM CHANNEL BLOCKERS WITH DIRECT CARDIAC EFFECTS	2.44661	FALSE	25.0219
PA(34:1)	C09AA	PA	ACE INHIBITORS, PLAIN	8.00171	FALSE	25.0219
PA(34:1)	C09B	PA	ACE INHIBITORS, COMBINATIONS	13.6493	FALSE	25.0219
PA(34:1)	C09CA	PA	ANGIOTENSIN II RECEPTOR BLOCKERS (ARBS), PLAIN	5.83011	FALSE	25.0219
PA(34:1)	C10AA	PA	HMG COA REDUCTASE INHIBITORS	6.03357	FALSE	25.0219
PA(34:1)	C10AB	PA	FIBRATES	2.86714	FALSE	25.0219
PA(34:1)	C10AD	PA	NICOTINIC ACID AND DERIVATIVES	3.88751	FALSE	25.0219
PA(34:1)	C10AX	PA	OTHER LIPID MODIFYING AGENTS	7.41404	FALSE	25.0219
PA(34:1)	C10AX06	PA	OMEGA-3-TRIGLYCERIDES INCL. OTHER ESTERS AND ACIDS	7.01659	FALSE	25.0219
PA(34:1)	C10BA02	PA	SIMVASTATIN AND EZETIMIBE	9.64374	FALSE	25.0219
PA(34:1)	D	PA	DERMATOLOGICALS	4.70203	FALSE	25.0219
PA(34:1)	D07A	PA	CORTICOSTEROIDS, PLAIN	5.48827	FALSE	25.0219
PA(34:1)	G03	PA	SEX HORMONES AND MODULATORS OF THE GENITAL SYSTEM	5.02269	FALSE	25.0219
PA(34:1)	G03BA	PA	3-OXOANDROSTEN (4) DERIVATIVES	4.25728	FALSE	25.0219
PA(34:1)	G03C	PA	ESTROGENS	7.44667	FALSE	25.0219
PA(34:1)	G03CA	PA	NATURAL AND SEMISYNTHETIC ESTROGENS, PLAIN	3.74754	FALSE	25.0219
PA(34:1)	G03DA	PA	PREGNEN (4) DERIVATIVES	3.22627	FALSE	25.0219
PA(34:1)	G04BD	PA	DRUGS FOR URINARY FREQUENCY AND INCONTINENCE	3.4235	FALSE	25.0219
PA(34:1)	G04BE	PA	DRUGS USED IN ERECTILE DYSFUNCTION	2.3755	FALSE	25.0219
PA(34:1)	G04CA	PA	ALPHA-ADRENORECEPTOR ANTAGONISTS	2.10326	FALSE	25.0219
PA(34:1)	G04CB	PA	TESTOSTERONE-5-ALPHA REDUCTASE INHIBITORS	1.68578	FALSE	25.0219
PA(34:1)	G04CX02	PA	SABALIS SERRULATAE FRUCTUS	3.58375	FALSE	25.0219
PA(34:1)	H	PA	SYSTEMIC HORMONAL PREPARATIONS, EXCL. SEX HORMONES AND INSULINS	4.75884	FALSE	25.0219
PA(34:1)	H03AA	PA	THYROID HORMONES	3.32698	FALSE	25.0219
PA(34:1)	J01	PA	ANTIBACTERIALS FOR SYSTEMIC USE	3.54029	FALSE	25.0219
PA(34:1)	L	PA	ANTINEOPLASTIC AND IMMUNOMODULATING AGENTS	1.25083	FALSE	25.0219
PA(34:1)	M	PA	MUSCULO-SKELETAL SYSTEM	1.73466	FALSE	25.0219
PA(34:1)	M01AB	PA	ACETIC ACID DERIVATIVES AND RELATED SUBSTANCES	2.14048	FALSE	25.0219
PA(34:1)	M01AC	PA	OXICAMS	7.07705	FALSE	25.0219
PA(34:1)	M01AE	PA	PROPIONIC ACID DERIVATIVES	1.58026	FALSE	25.0219
PA(34:1)	M01AE01	PA	IBUPROFEN	4.87926	FALSE	25.0219
PA(34:1)	M01AH	PA	COXIBS	3.67601	FALSE	25.0219
PA(34:1)	M01AX	PA	OTHER ANTIINFLAMMATORY AND ANTIRHEUMATIC AGENTS, NON-STEROIDS	5.37184	FALSE	25.0219
PA(34:1)	M04A	PA	ANTIGOUT PREPARATIONS	4.04984	FALSE	25.0219
PA(34:1)	M05BA	PA	BISPHOSPHONATES	7.27303	FALSE	25.0219
PA(34:1)	N	PA	NERVOUS SYSTEM	4.21747	FALSE	25.0219
PA(34:1)	N02	PA	ANALGESICS	2.75609	FALSE	25.0219
PA(34:1)	N02BA	PA	SALICYLIC ACID AND DERIVATIVES	12.9929	FALSE	25.0219
PA(34:1)	N02BE	PA	ANILIDES	10.4386	FALSE	25.0219
PA(34:1)	N03AX	PA	OTHER ANTIEPILEPTICS	9.69973	FALSE	25.0219
PA(34:1)	N05BA	PA	BENZODIAZEPINE DERIVATIVES	3.97285	FALSE	25.0219
PA(34:1)	N05CF	PA	BENZODIAZEPINE RELATED DRUGS	4.79611	FALSE	25.0219
PA(34:1)	N05CH	PA	MELATONIN RECEPTOR AGONISTS	2.35106	FALSE	25.0219
PA(34:1)	N06	PA	PSYCHOANALEPTICS	1.011	FALSE	25.0219
PA(34:1)	N06AB	PA	SELECTIVE SEROTONIN REUPTAKE INHIBITORS	7.14379	FALSE	25.0219
PA(34:1)	N06AX	PA	OTHER ANTIDEPRESSANTS	3.68814	FALSE	25.0219
PA(34:1)	R	PA	RESPIRATORY SYSTEM	7.07346	FALSE	25.0219
PA(34:1)	R01	PA	NASAL PREPARATIONS	2.18527	FALSE	25.0219
PA(34:1)	R01AD	PA	CORTICOSTEROIDS	8.54719	FALSE	25.0219
PA(34:1)	R03A	PA	ADRENERGICS, INHALANTS	4.42619	FALSE	25.0219
PA(34:1)	R03CC	PA	SELECTIVE BETA-2-ADRENORECEPTOR AGONISTS	3.05516	FALSE	25.0219
PA(34:1)	R03DC	PA	LEUKOTRIENE RECEPTOR ANTAGONISTS	5.19492	FALSE	25.0219
PA(34:1)	R06A	PA	ANTIHISTAMINES FOR SYSTEMIC USE	1.46911	FALSE	25.0219
PA(34:1)	R06AE	PA	PIPERAZINE DERIVATIVES	6.21127	FALSE	25.0219
PA(34:1)	R06AX	PA	OTHER ANTIHISTAMINES FOR SYSTEMIC USE	3.19792	FALSE	25.0219
PA(34:1)	S01	PA	OPHTHALMOLOGICALS	3.59723	FALSE	25.0219
PA(34:1)	S01ED	PA	BETA BLOCKING AGENTS	2.4131	FALSE	25.0219
PA(34:1)	S01EE	PA	PROSTAGLANDIN ANALOGUES	2.23155	FALSE	25.0219
PA(34:1)	S01XA	PA	OTHER OPHTHALMOLOGICALS	1.45152	FALSE	25.0219
PA(36:1)	A	PA	ALIMENTARY TRACT AND METABOLISM	5.38575	FALSE	25.0219
PA(36:1)	A02BA	PA	H2-RECEPTOR ANTAGONISTS	1.17139	FALSE	25.0219
PA(36:1)	A02BC	PA	PROTON PUMP INHIBITORS	6.34362	FALSE	25.0219
PA(36:1)	A06A	PA	DRUGS FOR CONSTIPATION	1.09086	FALSE	25.0219
PA(36:1)	A06AA	PA	SOFTENERS, EMOLLIENTS	4.97324	FALSE	25.0219
PA(36:1)	A06AC	PA	BULK-FORMING LAXATIVES	1.05332	FALSE	25.0219
PA(36:1)	A06AC01	PA	ISPAGHULA (PSYLLA SEEDS)	2.09832	FALSE	25.0219
PA(36:1)	A07	PA	ANTIDIARRHEALS, INTESTINAL ANTIINFLAMMATORY/ANTIINFECTIVE AGENTS	4.79863	FALSE	25.0219
PA(36:1)	A10	PA	DRUGS USED IN DIABETES	-2.22554	FALSE	25.0219
PA(36:1)	A10BA	PA	BIGUANIDES	1.868	FALSE	25.0219
PA(36:1)	A10BB	PA	SULFONYLUREAS	3.92142	FALSE	25.0219
PA(36:1)	A11	PA	VITAMINS	2.0651	FALSE	25.0219
PA(36:1)	A11B	PA	MULTIVITAMINS, PLAIN	6.23687	FALSE	25.0219
PA(36:1)	A11G	PA	ASCORBIC ACID (VITAMIN C), INCL. COMBINATIONS	6.39805	FALSE	25.0219
PA(36:1)	A12	PA	MINERALS	2.42873	FALSE	25.0219
PA(36:1)	A12BA	PA	POTASSIUM	4.66719	FALSE	25.0219
PA(36:1)	A12CB	PA	ZINC	1.61003	FALSE	25.0219
PA(36:1)	A12CE	PA	SELENIUM	-0.35593	FALSE	25.0219
PA(36:1)	B01AA	PA	VITAMIN K ANTAGONISTS	-0.270415	FALSE	25.0219
PA(36:1)	B01AC	PA	PLATELET AGGREGATION INHIBITORS EXCL. HEPARIN	1.39477	FALSE	25.0219
PA(36:1)	B03A	PA	IRON PREPARATIONS	-0.376331	FALSE	25.0219
PA(36:1)	B03BA	PA	VITAMIN B12 (CYANOCOBALAMIN AND ANALOGUES)	2.14012	FALSE	25.0219
PA(36:1)	B03BB	PA	FOLIC ACID AND DERIVATIVES	1.72518	FALSE	25.0219
PA(36:1)	C	PA	CARDIOVASCULAR SYSTEM	-0.152424	FALSE	25.0219
PA(36:1)	C01	PA	CARDIAC THERAPY	-0.710389	FALSE	25.0219
PA(36:1)	C01DA	PA	ORGANIC NITRATES	5.41374	FALSE	25.0219
PA(36:1)	C01EB	PA	OTHER CARDIAC PREPARATIONS	5.56886	FALSE	25.0219
PA(36:1)	C02	PA	ANTIHYPERTENSIVES	1.07243	FALSE	25.0219
PA(36:1)	C03	PA	DIURETICS	1.41583	FALSE	25.0219
PA(36:1)	C03AA	PA	THIAZIDES, PLAIN	3.64963	FALSE	25.0219
PA(36:1)	C03CA	PA	SULFONAMIDES, PLAIN	-0.147292	FALSE	25.0219
PA(36:1)	C03EA	PA	LOW-CEILING DIURETICS AND POTASSIUM-SPARING AGENTS	1.14781	FALSE	25.0219
PA(36:1)	C07A	PA	BETA BLOCKING AGENTS	-0.129888	FALSE	25.0219
PA(36:1)	C07AB	PA	BETA BLOCKING AGENTS, SELECTIVE	3.31776	FALSE	25.0219
PA(36:1)	C08CA	PA	DIHYDROPYRIDINE DERIVATIVES	1.09194	FALSE	25.0219
PA(36:1)	C08D	PA	SELECTIVE CALCIUM CHANNEL BLOCKERS WITH DIRECT CARDIAC EFFECTS	1.97217	FALSE	25.0219
PA(36:1)	C09AA	PA	ACE INHIBITORS, PLAIN	8.69942	FALSE	25.0219
PA(36:1)	C09B	PA	ACE INHIBITORS, COMBINATIONS	4.4577	FALSE	25.0219
PA(36:1)	C09CA	PA	ANGIOTENSIN II RECEPTOR BLOCKERS (ARBS), PLAIN	1.46758	FALSE	25.0219
PA(36:1)	C10AA	PA	HMG COA REDUCTASE INHIBITORS	5.56047	FALSE	25.0219
PA(36:1)	C10AB	PA	FIBRATES	0.480882	FALSE	25.0219
PA(36:1)	C10AD	PA	NICOTINIC ACID AND DERIVATIVES	0.690728	FALSE	25.0219
PA(36:1)	C10AX	PA	OTHER LIPID MODIFYING AGENTS	1.41842	FALSE	25.0219
PA(36:1)	C10AX06	PA	OMEGA-3-TRIGLYCERIDES INCL. OTHER ESTERS AND ACIDS	4.56504	FALSE	25.0219
PA(36:1)	C10BA02	PA	SIMVASTATIN AND EZETIMIBE	3.47368	FALSE	25.0219
PA(36:1)	D	PA	DERMATOLOGICALS	2.27482	FALSE	25.0219
PA(36:1)	D07A	PA	CORTICOSTEROIDS, PLAIN	0.845316	FALSE	25.0219
PA(36:1)	G03	PA	SEX HORMONES AND MODULATORS OF THE GENITAL SYSTEM	0.827513	FALSE	25.0219
PA(36:1)	G03BA	PA	3-OXOANDROSTEN (4) DERIVATIVES	1.2062	FALSE	25.0219
PA(36:1)	G03C	PA	ESTROGENS	-0.366321	FALSE	25.0219
PA(36:1)	G03CA	PA	NATURAL AND SEMISYNTHETIC ESTROGENS, PLAIN	2.08654	FALSE	25.0219
PA(36:1)	G03DA	PA	PREGNEN (4) DERIVATIVES	1.83508	FALSE	25.0219
PA(36:1)	G04BD	PA	DRUGS FOR URINARY FREQUENCY AND INCONTINENCE	0.63099	FALSE	25.0219
PA(36:1)	G04BE	PA	DRUGS USED IN ERECTILE DYSFUNCTION	1.79805	FALSE	25.0219
PA(36:1)	G04CA	PA	ALPHA-ADRENORECEPTOR ANTAGONISTS	1.0864	FALSE	25.0219
PA(36:1)	G04CB	PA	TESTOSTERONE-5-ALPHA REDUCTASE INHIBITORS	1.30629	FALSE	25.0219
PA(36:1)	G04CX02	PA	SABALIS SERRULATAE FRUCTUS	-1.31157	FALSE	25.0219
PA(36:1)	H	PA	SYSTEMIC HORMONAL PREPARATIONS, EXCL. SEX HORMONES AND INSULINS	0.146356	FALSE	25.0219
PA(36:1)	H03AA	PA	THYROID HORMONES	1.86208	FALSE	25.0219
PA(36:1)	J01	PA	ANTIBACTERIALS FOR SYSTEMIC USE	2.19143	FALSE	25.0219
PA(36:1)	L	PA	ANTINEOPLASTIC AND IMMUNOMODULATING AGENTS	0.680812	FALSE	25.0219
PA(36:1)	M	PA	MUSCULO-SKELETAL SYSTEM	0.820189	FALSE	25.0219
PA(36:1)	M01AB	PA	ACETIC ACID DERIVATIVES AND RELATED SUBSTANCES	-0.450381	FALSE	25.0219
PA(36:1)	M01AC	PA	OXICAMS	4.82288	FALSE	25.0219
PA(36:1)	M01AE	PA	PROPIONIC ACID DERIVATIVES	1.09494	FALSE	25.0219
PA(36:1)	M01AE01	PA	IBUPROFEN	5.21167	FALSE	25.0219
PA(36:1)	M01AH	PA	COXIBS	0.804668	FALSE	25.0219
PA(36:1)	M01AX	PA	OTHER ANTIINFLAMMATORY AND ANTIRHEUMATIC AGENTS, NON-STEROIDS	3.65756	FALSE	25.0219
PA(36:1)	M04A	PA	ANTIGOUT PREPARATIONS	0.397355	FALSE	25.0219
PA(36:1)	M05BA	PA	BISPHOSPHONATES	3.10472	FALSE	25.0219
PA(36:1)	N	PA	NERVOUS SYSTEM	1.53216	FALSE	25.0219
PA(36:1)	N02	PA	ANALGESICS	2.28192	FALSE	25.0219
PA(36:1)	N02BA	PA	SALICYLIC ACID AND DERIVATIVES	7.79512	FALSE	25.0219
PA(36:1)	N02BE	PA	ANILIDES	1.69999	FALSE	25.0219
PA(36:1)	N03AX	PA	OTHER ANTIEPILEPTICS	5.00079	FALSE	25.0219
PA(36:1)	N05BA	PA	BENZODIAZEPINE DERIVATIVES	1.20361	FALSE	25.0219
PA(36:1)	N05CF	PA	BENZODIAZEPINE RELATED DRUGS	1.31124	FALSE	25.0219
PA(36:1)	N05CH	PA	MELATONIN RECEPTOR AGONISTS	0.32797	FALSE	25.0219
PA(36:1)	N06	PA	PSYCHOANALEPTICS	0.289865	FALSE	25.0219
PA(36:1)	N06AB	PA	SELECTIVE SEROTONIN REUPTAKE INHIBITORS	8.51772	FALSE	25.0219
PA(36:1)	N06AX	PA	OTHER ANTIDEPRESSANTS	4.22009	FALSE	25.0219
PA(36:1)	R	PA	RESPIRATORY SYSTEM	2.13329	FALSE	25.0219
PA(36:1)	R01	PA	NASAL PREPARATIONS	1.33541	FALSE	25.0219
PA(36:1)	R01AD	PA	CORTICOSTEROIDS	6.95209	FALSE	25.0219
PA(36:1)	R03A	PA	ADRENERGICS, INHALANTS	1.06009	FALSE	25.0219
PA(36:1)	R03CC	PA	SELECTIVE BETA-2-ADRENORECEPTOR AGONISTS	2.98998	FALSE	25.0219
PA(36:1)	R03DC	PA	LEUKOTRIENE RECEPTOR ANTAGONISTS	0.0463119	FALSE	25.0219
PA(36:1)	R06A	PA	ANTIHISTAMINES FOR SYSTEMIC USE	-0.169932	FALSE	25.0219
PA(36:1)	R06AE	PA	PIPERAZINE DERIVATIVES	4.32108	FALSE	25.0219
PA(36:1)	R06AX	PA	OTHER ANTIHISTAMINES FOR SYSTEMIC USE	1.14217	FALSE	25.0219
PA(36:1)	S01	PA	OPHTHALMOLOGICALS	0.47348	FALSE	25.0219
PA(36:1)	S01ED	PA	BETA BLOCKING AGENTS	2.29771	FALSE	25.0219
PA(36:1)	S01EE	PA	PROSTAGLANDIN ANALOGUES	1.12232	FALSE	25.0219
PA(36:1)	S01XA	PA	OTHER OPHTHALMOLOGICALS	4.35571	FALSE	25.0219
PA(36:2)	A	PA	ALIMENTARY TRACT AND METABOLISM	7.57478	FALSE	25.0219
PA(36:2)	A02BA	PA	H2-RECEPTOR ANTAGONISTS	4.31057	FALSE	25.0219
PA(36:2)	A02BC	PA	PROTON PUMP INHIBITORS	8.10161	FALSE	25.0219
PA(36:2)	A06A	PA	DRUGS FOR CONSTIPATION	4.13269	FALSE	25.0219
PA(36:2)	A06AA	PA	SOFTENERS, EMOLLIENTS	4.52963	FALSE	25.0219
PA(36:2)	A06AC	PA	BULK-FORMING LAXATIVES	4.93563	FALSE	25.0219
PA(36:2)	A06AC01	PA	ISPAGHULA (PSYLLA SEEDS)	5.3126	FALSE	25.0219
PA(36:2)	A07	PA	ANTIDIARRHEALS, INTESTINAL ANTIINFLAMMATORY/ANTIINFECTIVE AGENTS	4.40267	FALSE	25.0219
PA(36:2)	A10	PA	DRUGS USED IN DIABETES	8.00358	FALSE	25.0219
PA(36:2)	A10BA	PA	BIGUANIDES	7.90326	FALSE	25.0219
PA(36:2)	A10BB	PA	SULFONYLUREAS	4.53096	FALSE	25.0219
PA(36:2)	A11	PA	VITAMINS	7.25073	FALSE	25.0219
PA(36:2)	A11B	PA	MULTIVITAMINS, PLAIN	7.80142	FALSE	25.0219
PA(36:2)	A11G	PA	ASCORBIC ACID (VITAMIN C), INCL. COMBINATIONS	9.36598	FALSE	25.0219
PA(36:2)	A12	PA	MINERALS	6.871	FALSE	25.0219
PA(36:2)	A12BA	PA	POTASSIUM	3.86422	FALSE	25.0219
PA(36:2)	A12CB	PA	ZINC	1.08413	FALSE	25.0219
PA(36:2)	A12CE	PA	SELENIUM	0.65926	FALSE	25.0219
PA(36:2)	B01AA	PA	VITAMIN K ANTAGONISTS	1.12267	FALSE	25.0219
PA(36:2)	B01AC	PA	PLATELET AGGREGATION INHIBITORS EXCL. HEPARIN	6.43469	FALSE	25.0219
PA(36:2)	B03A	PA	IRON PREPARATIONS	2.62467	FALSE	25.0219
PA(36:2)	B03BA	PA	VITAMIN B12 (CYANOCOBALAMIN AND ANALOGUES)	4.0237	FALSE	25.0219
PA(36:2)	B03BB	PA	FOLIC ACID AND DERIVATIVES	5.23562	FALSE	25.0219
PA(36:2)	C	PA	CARDIOVASCULAR SYSTEM	4.04528	FALSE	25.0219
PA(36:2)	C01	PA	CARDIAC THERAPY	2.34569	FALSE	25.0219
PA(36:2)	C01DA	PA	ORGANIC NITRATES	10.0315	FALSE	25.0219
PA(36:2)	C01EB	PA	OTHER CARDIAC PREPARATIONS	6.51652	FALSE	25.0219
PA(36:2)	C02	PA	ANTIHYPERTENSIVES	2.84346	FALSE	25.0219
PA(36:2)	C03	PA	DIURETICS	3.835	FALSE	25.0219
PA(36:2)	C03AA	PA	THIAZIDES, PLAIN	5.23822	FALSE	25.0219
PA(36:2)	C03CA	PA	SULFONAMIDES, PLAIN	-0.276308	FALSE	25.0219
PA(36:2)	C03EA	PA	LOW-CEILING DIURETICS AND POTASSIUM-SPARING AGENTS	1.61528	FALSE	25.0219
PA(36:2)	C07A	PA	BETA BLOCKING AGENTS	5.22078	FALSE	25.0219
PA(36:2)	C07AB	PA	BETA BLOCKING AGENTS, SELECTIVE	7.87536	FALSE	25.0219
PA(36:2)	C08CA	PA	DIHYDROPYRIDINE DERIVATIVES	4.8043	FALSE	25.0219
PA(36:2)	C08D	PA	SELECTIVE CALCIUM CHANNEL BLOCKERS WITH DIRECT CARDIAC EFFECTS	3.08315	FALSE	25.0219
PA(36:2)	C09AA	PA	ACE INHIBITORS, PLAIN	9.51328	FALSE	25.0219
PA(36:2)	C09B	PA	ACE INHIBITORS, COMBINATIONS	8.08362	FALSE	25.0219
PA(36:2)	C09CA	PA	ANGIOTENSIN II RECEPTOR BLOCKERS (ARBS), PLAIN	6.06356	FALSE	25.0219
PA(36:2)	C10AA	PA	HMG COA REDUCTASE INHIBITORS	18.5131	FALSE	25.0219
PA(36:2)	C10AB	PA	FIBRATES	8.72902	FALSE	25.0219
PA(36:2)	C10AD	PA	NICOTINIC ACID AND DERIVATIVES	3.73696	FALSE	25.0219
PA(36:2)	C10AX	PA	OTHER LIPID MODIFYING AGENTS	5.91482	FALSE	25.0219
PA(36:2)	C10AX06	PA	OMEGA-3-TRIGLYCERIDES INCL. OTHER ESTERS AND ACIDS	8.68801	FALSE	25.0219
PA(36:2)	C10BA02	PA	SIMVASTATIN AND EZETIMIBE	13.8821	FALSE	25.0219
PA(36:2)	D	PA	DERMATOLOGICALS	2.277	FALSE	25.0219
PA(36:2)	D07A	PA	CORTICOSTEROIDS, PLAIN	8.07837	FALSE	25.0219
PA(36:2)	G03	PA	SEX HORMONES AND MODULATORS OF THE GENITAL SYSTEM	6.33563	FALSE	25.0219
PA(36:2)	G03BA	PA	3-OXOANDROSTEN (4) DERIVATIVES	9.05345	FALSE	25.0219
PA(36:2)	G03C	PA	ESTROGENS	3.21267	FALSE	25.0219
PA(36:2)	G03CA	PA	NATURAL AND SEMISYNTHETIC ESTROGENS, PLAIN	4.4378	FALSE	25.0219
PA(36:2)	G03DA	PA	PREGNEN (4) DERIVATIVES	5.82549	FALSE	25.0219
PA(36:2)	G04BD	PA	DRUGS FOR URINARY FREQUENCY AND INCONTINENCE	3.75991	FALSE	25.0219
PA(36:2)	G04BE	PA	DRUGS USED IN ERECTILE DYSFUNCTION	2.69008	FALSE	25.0219
PA(36:2)	G04CA	PA	ALPHA-ADRENORECEPTOR ANTAGONISTS	1.88148	FALSE	25.0219
PA(36:2)	G04CB	PA	TESTOSTERONE-5-ALPHA REDUCTASE INHIBITORS	4.44338	FALSE	25.0219
PA(36:2)	G04CX02	PA	SABALIS SERRULATAE FRUCTUS	0.522589	FALSE	25.0219
PA(36:2)	H	PA	SYSTEMIC HORMONAL PREPARATIONS, EXCL. SEX HORMONES AND INSULINS	4.58777	FALSE	25.0219
PA(36:2)	H03AA	PA	THYROID HORMONES	5.40192	FALSE	25.0219
PA(36:2)	J01	PA	ANTIBACTERIALS FOR SYSTEMIC USE	3.62295	FALSE	25.0219
PA(36:2)	L	PA	ANTINEOPLASTIC AND IMMUNOMODULATING AGENTS	5.06361	FALSE	25.0219
PA(36:2)	M	PA	MUSCULO-SKELETAL SYSTEM	2.59446	FALSE	25.0219
PA(36:2)	M01AB	PA	ACETIC ACID DERIVATIVES AND RELATED SUBSTANCES	4.39262	FALSE	25.0219
PA(36:2)	M01AC	PA	OXICAMS	8.38876	FALSE	25.0219
PA(36:2)	M01AE	PA	PROPIONIC ACID DERIVATIVES	3.07478	FALSE	25.0219
PA(36:2)	M01AE01	PA	IBUPROFEN	5.63336	FALSE	25.0219
PA(36:2)	M01AH	PA	COXIBS	4.1603	FALSE	25.0219
PA(36:2)	M01AX	PA	OTHER ANTIINFLAMMATORY AND ANTIRHEUMATIC AGENTS, NON-STEROIDS	7.54168	FALSE	25.0219
PA(36:2)	M04A	PA	ANTIGOUT PREPARATIONS	2.95174	FALSE	25.0219
PA(36:2)	M05BA	PA	BISPHOSPHONATES	4.21364	FALSE	25.0219
PA(36:2)	N	PA	NERVOUS SYSTEM	4.51525	FALSE	25.0219
PA(36:2)	N02	PA	ANALGESICS	3.21202	FALSE	25.0219
PA(36:2)	N02BA	PA	SALICYLIC ACID AND DERIVATIVES	13.2222	FALSE	25.0219
PA(36:2)	N02BE	PA	ANILIDES	6.47184	FALSE	25.0219
PA(36:2)	N03AX	PA	OTHER ANTIEPILEPTICS	4.66162	FALSE	25.0219
PA(36:2)	N05BA	PA	BENZODIAZEPINE DERIVATIVES	4.99628	FALSE	25.0219
PA(36:2)	N05CF	PA	BENZODIAZEPINE RELATED DRUGS	5.32659	FALSE	25.0219
PA(36:2)	N05CH	PA	MELATONIN RECEPTOR AGONISTS	3.18302	FALSE	25.0219
PA(36:2)	N06	PA	PSYCHOANALEPTICS	1.4182	FALSE	25.0219
PA(36:2)	N06AB	PA	SELECTIVE SEROTONIN REUPTAKE INHIBITORS	11.7372	FALSE	25.0219
PA(36:2)	N06AX	PA	OTHER ANTIDEPRESSANTS	5.11808	FALSE	25.0219
PA(36:2)	R	PA	RESPIRATORY SYSTEM	10.5594	FALSE	25.0219
PA(36:2)	R01	PA	NASAL PREPARATIONS	2.60458	FALSE	25.0219
PA(36:2)	R01AD	PA	CORTICOSTEROIDS	9.74805	FALSE	25.0219
PA(36:2)	R03A	PA	ADRENERGICS, INHALANTS	3.93355	FALSE	25.0219
PA(36:2)	R03CC	PA	SELECTIVE BETA-2-ADRENORECEPTOR AGONISTS	3.89133	FALSE	25.0219
PA(36:2)	R03DC	PA	LEUKOTRIENE RECEPTOR ANTAGONISTS	5.31778	FALSE	25.0219
PA(36:2)	R06A	PA	ANTIHISTAMINES FOR SYSTEMIC USE	1.37124	FALSE	25.0219
PA(36:2)	R06AE	PA	PIPERAZINE DERIVATIVES	5.40298	FALSE	25.0219
PA(36:2)	R06AX	PA	OTHER ANTIHISTAMINES FOR SYSTEMIC USE	6.32057	FALSE	25.0219
PA(36:2)	S01	PA	OPHTHALMOLOGICALS	5.62058	FALSE	25.0219
PA(36:2)	S01ED	PA	BETA BLOCKING AGENTS	2.66185	FALSE	25.0219
PA(36:2)	S01EE	PA	PROSTAGLANDIN ANALOGUES	3.74773	FALSE	25.0219
PA(36:2)	S01XA	PA	OTHER OPHTHALMOLOGICALS	1.35274	FALSE	25.0219
PA(36:3)	A	PA	ALIMENTARY TRACT AND METABOLISM	5.92292	FALSE	25.0219
PA(36:3)	A02BA	PA	H2-RECEPTOR ANTAGONISTS	2.12748	FALSE	25.0219
PA(36:3)	A02BC	PA	PROTON PUMP INHIBITORS	7.31104	FALSE	25.0219
PA(36:3)	A06A	PA	DRUGS FOR CONSTIPATION	2.36742	FALSE	25.0219
PA(36:3)	A06AA	PA	SOFTENERS, EMOLLIENTS	4.23479	FALSE	25.0219
PA(36:3)	A06AC	PA	BULK-FORMING LAXATIVES	4.17719	FALSE	25.0219
PA(36:3)	A06AC01	PA	ISPAGHULA (PSYLLA SEEDS)	4.40206	FALSE	25.0219
PA(36:3)	A07	PA	ANTIDIARRHEALS, INTESTINAL ANTIINFLAMMATORY/ANTIINFECTIVE AGENTS	2.27095	FALSE	25.0219
PA(36:3)	A10	PA	DRUGS USED IN DIABETES	1.48799	FALSE	25.0219
PA(36:3)	A10BA	PA	BIGUANIDES	12.7367	FALSE	25.0219
PA(36:3)	A10BB	PA	SULFONYLUREAS	4.71117	FALSE	25.0219
PA(36:3)	A11	PA	VITAMINS	6.05481	FALSE	25.0219
PA(36:3)	A11B	PA	MULTIVITAMINS, PLAIN	5.59731	FALSE	25.0219
PA(36:3)	A11G	PA	ASCORBIC ACID (VITAMIN C), INCL. COMBINATIONS	11.35	FALSE	25.0219
PA(36:3)	A12	PA	MINERALS	6.43578	FALSE	25.0219
PA(36:3)	A12BA	PA	POTASSIUM	5.55181	FALSE	25.0219
PA(36:3)	A12CB	PA	ZINC	3.40769	FALSE	25.0219
PA(36:3)	A12CE	PA	SELENIUM	1.01156	FALSE	25.0219
PA(36:3)	B01AA	PA	VITAMIN K ANTAGONISTS	1.92805	FALSE	25.0219
PA(36:3)	B01AC	PA	PLATELET AGGREGATION INHIBITORS EXCL. HEPARIN	6.87266	FALSE	25.0219
PA(36:3)	B03A	PA	IRON PREPARATIONS	1.46979	FALSE	25.0219
PA(36:3)	B03BA	PA	VITAMIN B12 (CYANOCOBALAMIN AND ANALOGUES)	4.28003	FALSE	25.0219
PA(36:3)	B03BB	PA	FOLIC ACID AND DERIVATIVES	4.96594	FALSE	25.0219
PA(36:3)	C	PA	CARDIOVASCULAR SYSTEM	4.57058	FALSE	25.0219
PA(36:3)	C01	PA	CARDIAC THERAPY	1.81925	FALSE	25.0219
PA(36:3)	C01DA	PA	ORGANIC NITRATES	5.08326	FALSE	25.0219
PA(36:3)	C01EB	PA	OTHER CARDIAC PREPARATIONS	5.90132	FALSE	25.0219
PA(36:3)	C02	PA	ANTIHYPERTENSIVES	2.47181	FALSE	25.0219
PA(36:3)	C03	PA	DIURETICS	5.70841	FALSE	25.0219
PA(36:3)	C03AA	PA	THIAZIDES, PLAIN	6.10135	FALSE	25.0219
PA(36:3)	C03CA	PA	SULFONAMIDES, PLAIN	2.90653	FALSE	25.0219
PA(36:3)	C03EA	PA	LOW-CEILING DIURETICS AND POTASSIUM-SPARING AGENTS	0.857362	FALSE	25.0219
PA(36:3)	C07A	PA	BETA BLOCKING AGENTS	5.40507	FALSE	25.0219
PA(36:3)	C07AB	PA	BETA BLOCKING AGENTS, SELECTIVE	5.9581	FALSE	25.0219
PA(36:3)	C08CA	PA	DIHYDROPYRIDINE DERIVATIVES	6.63176	FALSE	25.0219
PA(36:3)	C08D	PA	SELECTIVE CALCIUM CHANNEL BLOCKERS WITH DIRECT CARDIAC EFFECTS	3.35861	FALSE	25.0219
PA(36:3)	C09AA	PA	ACE INHIBITORS, PLAIN	10.6568	FALSE	25.0219
PA(36:3)	C09B	PA	ACE INHIBITORS, COMBINATIONS	5.69995	FALSE	25.0219
PA(36:3)	C09CA	PA	ANGIOTENSIN II RECEPTOR BLOCKERS (ARBS), PLAIN	6.86462	FALSE	25.0219
PA(36:3)	C10AA	PA	HMG COA REDUCTASE INHIBITORS	14.8859	FALSE	25.0219
PA(36:3)	C10AB	PA	FIBRATES	7.022	FALSE	25.0219
PA(36:3)	C10AD	PA	NICOTINIC ACID AND DERIVATIVES	3.62518	FALSE	25.0219
PA(36:3)	C10AX	PA	OTHER LIPID MODIFYING AGENTS	7.83093	FALSE	25.0219
PA(36:3)	C10AX06	PA	OMEGA-3-TRIGLYCERIDES INCL. OTHER ESTERS AND ACIDS	10.615	FALSE	25.0219
PA(36:3)	C10BA02	PA	SIMVASTATIN AND EZETIMIBE	11.6276	FALSE	25.0219
PA(36:3)	D	PA	DERMATOLOGICALS	2.88135	FALSE	25.0219
PA(36:3)	D07A	PA	CORTICOSTEROIDS, PLAIN	6.82313	FALSE	25.0219
PA(36:3)	G03	PA	SEX HORMONES AND MODULATORS OF THE GENITAL SYSTEM	6.84953	FALSE	25.0219
PA(36:3)	G03BA	PA	3-OXOANDROSTEN (4) DERIVATIVES	4.26754	FALSE	25.0219
PA(36:3)	G03C	PA	ESTROGENS	6.76463	FALSE	25.0219
PA(36:3)	G03CA	PA	NATURAL AND SEMISYNTHETIC ESTROGENS, PLAIN	2.97892	FALSE	25.0219
PA(36:3)	G03DA	PA	PREGNEN (4) DERIVATIVES	4.3125	FALSE	25.0219
PA(36:3)	G04BD	PA	DRUGS FOR URINARY FREQUENCY AND INCONTINENCE	5.93338	FALSE	25.0219
PA(36:3)	G04BE	PA	DRUGS USED IN ERECTILE DYSFUNCTION	4.71168	FALSE	25.0219
PA(36:3)	G04CA	PA	ALPHA-ADRENORECEPTOR ANTAGONISTS	2.61569	FALSE	25.0219
PA(36:3)	G04CB	PA	TESTOSTERONE-5-ALPHA REDUCTASE INHIBITORS	2.98661	FALSE	25.0219
PA(36:3)	G04CX02	PA	SABALIS SERRULATAE FRUCTUS	3.39393	FALSE	25.0219
PA(36:3)	H	PA	SYSTEMIC HORMONAL PREPARATIONS, EXCL. SEX HORMONES AND INSULINS	3.83997	FALSE	25.0219
PA(36:3)	H03AA	PA	THYROID HORMONES	5.60259	FALSE	25.0219
PA(36:3)	J01	PA	ANTIBACTERIALS FOR SYSTEMIC USE	6.76324	FALSE	25.0219
PA(36:3)	L	PA	ANTINEOPLASTIC AND IMMUNOMODULATING AGENTS	1.95806	FALSE	25.0219
PA(36:3)	M	PA	MUSCULO-SKELETAL SYSTEM	3.1949	FALSE	25.0219
PA(36:3)	M01AB	PA	ACETIC ACID DERIVATIVES AND RELATED SUBSTANCES	3.31006	FALSE	25.0219
PA(36:3)	M01AC	PA	OXICAMS	2.71302	FALSE	25.0219
PA(36:3)	M01AE	PA	PROPIONIC ACID DERIVATIVES	2.79657	FALSE	25.0219
PA(36:3)	M01AE01	PA	IBUPROFEN	6.00167	FALSE	25.0219
PA(36:3)	M01AH	PA	COXIBS	2.89108	FALSE	25.0219
PA(36:3)	M01AX	PA	OTHER ANTIINFLAMMATORY AND ANTIRHEUMATIC AGENTS, NON-STEROIDS	6.4737	FALSE	25.0219
PA(36:3)	M04A	PA	ANTIGOUT PREPARATIONS	4.18236	FALSE	25.0219
PA(36:3)	M05BA	PA	BISPHOSPHONATES	6.10987	FALSE	25.0219
PA(36:3)	N	PA	NERVOUS SYSTEM	2.82523	FALSE	25.0219
PA(36:3)	N02	PA	ANALGESICS	2.62875	FALSE	25.0219
PA(36:3)	N02BA	PA	SALICYLIC ACID AND DERIVATIVES	8.37833	FALSE	25.0219
PA(36:3)	N02BE	PA	ANILIDES	5.65542	FALSE	25.0219
PA(36:3)	N03AX	PA	OTHER ANTIEPILEPTICS	4.34932	FALSE	25.0219
PA(36:3)	N05BA	PA	BENZODIAZEPINE DERIVATIVES	3.49414	FALSE	25.0219
PA(36:3)	N05CF	PA	BENZODIAZEPINE RELATED DRUGS	3.60228	FALSE	25.0219
PA(36:3)	N05CH	PA	MELATONIN RECEPTOR AGONISTS	2.10505	FALSE	25.0219
PA(36:3)	N06	PA	PSYCHOANALEPTICS	5.1376	FALSE	25.0219
PA(36:3)	N06AB	PA	SELECTIVE SEROTONIN REUPTAKE INHIBITORS	4.81097	FALSE	25.0219
PA(36:3)	N06AX	PA	OTHER ANTIDEPRESSANTS	4.40686	FALSE	25.0219
PA(36:3)	R	PA	RESPIRATORY SYSTEM	7.83951	FALSE	25.0219
PA(36:3)	R01	PA	NASAL PREPARATIONS	4.52751	FALSE	25.0219
PA(36:3)	R01AD	PA	CORTICOSTEROIDS	7.76089	FALSE	25.0219
PA(36:3)	R03A	PA	ADRENERGICS, INHALANTS	2.95425	FALSE	25.0219
PA(36:3)	R03CC	PA	SELECTIVE BETA-2-ADRENORECEPTOR AGONISTS	4.55912	FALSE	25.0219
PA(36:3)	R03DC	PA	LEUKOTRIENE RECEPTOR ANTAGONISTS	4.11853	FALSE	25.0219
PA(36:3)	R06A	PA	ANTIHISTAMINES FOR SYSTEMIC USE	1.99222	FALSE	25.0219
PA(36:3)	R06AE	PA	PIPERAZINE DERIVATIVES	5.04518	FALSE	25.0219
PA(36:3)	R06AX	PA	OTHER ANTIHISTAMINES FOR SYSTEMIC USE	6.36272	FALSE	25.0219
PA(36:3)	S01	PA	OPHTHALMOLOGICALS	4.31087	FALSE	25.0219
PA(36:3)	S01ED	PA	BETA BLOCKING AGENTS	0.917782	FALSE	25.0219
PA(36:3)	S01EE	PA	PROSTAGLANDIN ANALOGUES	1.8484	FALSE	25.0219
PA(36:3)	S01XA	PA	OTHER OPHTHALMOLOGICALS	3.48306	FALSE	25.0219
PA(36:4)	A	PA	ALIMENTARY TRACT AND METABOLISM	5.41154	FALSE	25.0219
PA(36:4)	A02BA	PA	H2-RECEPTOR ANTAGONISTS	4.71875	FALSE	25.0219
PA(36:4)	A02BC	PA	PROTON PUMP INHIBITORS	8.90249	FALSE	25.0219
PA(36:4)	A06A	PA	DRUGS FOR CONSTIPATION	2.72581	FALSE	25.0219
PA(36:4)	A06AA	PA	SOFTENERS, EMOLLIENTS	1.41828	FALSE	25.0219
PA(36:4)	A06AC	PA	BULK-FORMING LAXATIVES	4.25723	FALSE	25.0219
PA(36:4)	A06AC01	PA	ISPAGHULA (PSYLLA SEEDS)	5.58387	FALSE	25.0219
PA(36:4)	A07	PA	ANTIDIARRHEALS, INTESTINAL ANTIINFLAMMATORY/ANTIINFECTIVE AGENTS	2.04849	FALSE	25.0219
PA(36:4)	A10	PA	DRUGS USED IN DIABETES	-0.0351788	FALSE	25.0219
PA(36:4)	A10BA	PA	BIGUANIDES	3.55962	FALSE	25.0219
PA(36:4)	A10BB	PA	SULFONYLUREAS	3.77779	FALSE	25.0219
PA(36:4)	A11	PA	VITAMINS	4.86834	FALSE	25.0219
PA(36:4)	A11B	PA	MULTIVITAMINS, PLAIN	8.95794	FALSE	25.0219
PA(36:4)	A11G	PA	ASCORBIC ACID (VITAMIN C), INCL. COMBINATIONS	6.53286	FALSE	25.0219
PA(36:4)	A12	PA	MINERALS	6.87433	FALSE	25.0219
PA(36:4)	A12BA	PA	POTASSIUM	1.30398	FALSE	25.0219
PA(36:4)	A12CB	PA	ZINC	4.03261	FALSE	25.0219
PA(36:4)	A12CE	PA	SELENIUM	4.05983	FALSE	25.0219
PA(36:4)	B01AA	PA	VITAMIN K ANTAGONISTS	-0.556237	FALSE	25.0219
PA(36:4)	B01AC	PA	PLATELET AGGREGATION INHIBITORS EXCL. HEPARIN	4.35978	FALSE	25.0219
PA(36:4)	B03A	PA	IRON PREPARATIONS	3.34732	FALSE	25.0219
PA(36:4)	B03BA	PA	VITAMIN B12 (CYANOCOBALAMIN AND ANALOGUES)	3.60207	FALSE	25.0219
PA(36:4)	B03BB	PA	FOLIC ACID AND DERIVATIVES	5.85391	FALSE	25.0219
PA(36:4)	C	PA	CARDIOVASCULAR SYSTEM	4.20542	FALSE	25.0219
PA(36:4)	C01	PA	CARDIAC THERAPY	3.86495	FALSE	25.0219
PA(36:4)	C01DA	PA	ORGANIC NITRATES	2.07604	FALSE	25.0219
PA(36:4)	C01EB	PA	OTHER CARDIAC PREPARATIONS	6.73473	FALSE	25.0219
PA(36:4)	C02	PA	ANTIHYPERTENSIVES	6.63909	FALSE	25.0219
PA(36:4)	C03	PA	DIURETICS	5.4489	FALSE	25.0219
PA(36:4)	C03AA	PA	THIAZIDES, PLAIN	5.63169	FALSE	25.0219
PA(36:4)	C03CA	PA	SULFONAMIDES, PLAIN	1.35157	FALSE	25.0219
PA(36:4)	C03EA	PA	LOW-CEILING DIURETICS AND POTASSIUM-SPARING AGENTS	5.06839	FALSE	25.0219
PA(36:4)	C07A	PA	BETA BLOCKING AGENTS	3.60291	FALSE	25.0219
PA(36:4)	C07AB	PA	BETA BLOCKING AGENTS, SELECTIVE	3.97199	FALSE	25.0219
PA(36:4)	C08CA	PA	DIHYDROPYRIDINE DERIVATIVES	1.33155	FALSE	25.0219
PA(36:4)	C08D	PA	SELECTIVE CALCIUM CHANNEL BLOCKERS WITH DIRECT CARDIAC EFFECTS	2.79276	FALSE	25.0219
PA(36:4)	C09AA	PA	ACE INHIBITORS, PLAIN	4.48449	FALSE	25.0219
PA(36:4)	C09B	PA	ACE INHIBITORS, COMBINATIONS	9.70624	FALSE	25.0219
PA(36:4)	C09CA	PA	ANGIOTENSIN II RECEPTOR BLOCKERS (ARBS), PLAIN	5.51023	FALSE	25.0219
PA(36:4)	C10AA	PA	HMG COA REDUCTASE INHIBITORS	5.64879	FALSE	25.0219
PA(36:4)	C10AB	PA	FIBRATES	5.79409	FALSE	25.0219
PA(36:4)	C10AD	PA	NICOTINIC ACID AND DERIVATIVES	2.61683	FALSE	25.0219
PA(36:4)	C10AX	PA	OTHER LIPID MODIFYING AGENTS	1.65963	FALSE	25.0219
PA(36:4)	C10AX06	PA	OMEGA-3-TRIGLYCERIDES INCL. OTHER ESTERS AND ACIDS	5.51819	FALSE	25.0219
PA(36:4)	C10BA02	PA	SIMVASTATIN AND EZETIMIBE	4.34497	FALSE	25.0219
PA(36:4)	D	PA	DERMATOLOGICALS	2.69308	FALSE	25.0219
PA(36:4)	D07A	PA	CORTICOSTEROIDS, PLAIN	9.53337	FALSE	25.0219
PA(36:4)	G03	PA	SEX HORMONES AND MODULATORS OF THE GENITAL SYSTEM	4.58166	FALSE	25.0219
PA(36:4)	G03BA	PA	3-OXOANDROSTEN (4) DERIVATIVES	4.15343	FALSE	25.0219
PA(36:4)	G03C	PA	ESTROGENS	16.6133	FALSE	25.0219
PA(36:4)	G03CA	PA	NATURAL AND SEMISYNTHETIC ESTROGENS, PLAIN	13.48	FALSE	25.0219
PA(36:4)	G03DA	PA	PREGNEN (4) DERIVATIVES	3.70453	FALSE	25.0219
PA(36:4)	G04BD	PA	DRUGS FOR URINARY FREQUENCY AND INCONTINENCE	2.74513	FALSE	25.0219
PA(36:4)	G04BE	PA	DRUGS USED IN ERECTILE DYSFUNCTION	5.92223	FALSE	25.0219
PA(36:4)	G04CA	PA	ALPHA-ADRENORECEPTOR ANTAGONISTS	4.19134	FALSE	25.0219
PA(36:4)	G04CB	PA	TESTOSTERONE-5-ALPHA REDUCTASE INHIBITORS	5.99318	FALSE	25.0219
PA(36:4)	G04CX02	PA	SABALIS SERRULATAE FRUCTUS	4.73003	FALSE	25.0219
PA(36:4)	H	PA	SYSTEMIC HORMONAL PREPARATIONS, EXCL. SEX HORMONES AND INSULINS	8.8197	FALSE	25.0219
PA(36:4)	H03AA	PA	THYROID HORMONES	4.17163	FALSE	25.0219
PA(36:4)	J01	PA	ANTIBACTERIALS FOR SYSTEMIC USE	3.5802	FALSE	25.0219
PA(36:4)	L	PA	ANTINEOPLASTIC AND IMMUNOMODULATING AGENTS	2.76511	FALSE	25.0219
PA(36:4)	M	PA	MUSCULO-SKELETAL SYSTEM	4.44006	FALSE	25.0219
PA(36:4)	M01AB	PA	ACETIC ACID DERIVATIVES AND RELATED SUBSTANCES	3.71005	FALSE	25.0219
PA(36:4)	M01AC	PA	OXICAMS	10.7275	FALSE	25.0219
PA(36:4)	M01AE	PA	PROPIONIC ACID DERIVATIVES	1.92417	FALSE	25.0219
PA(36:4)	M01AE01	PA	IBUPROFEN	5.56475	FALSE	25.0219
PA(36:4)	M01AH	PA	COXIBS	0.0398027	FALSE	25.0219
PA(36:4)	M01AX	PA	OTHER ANTIINFLAMMATORY AND ANTIRHEUMATIC AGENTS, NON-STEROIDS	6.62003	FALSE	25.0219
PA(36:4)	M04A	PA	ANTIGOUT PREPARATIONS	6.03764	FALSE	25.0219
PA(36:4)	M05BA	PA	BISPHOSPHONATES	1.85469	FALSE	25.0219
PA(36:4)	N	PA	NERVOUS SYSTEM	2.63023	FALSE	25.0219
PA(36:4)	N02	PA	ANALGESICS	3.49156	FALSE	25.0219
PA(36:4)	N02BA	PA	SALICYLIC ACID AND DERIVATIVES	11.5621	FALSE	25.0219
PA(36:4)	N02BE	PA	ANILIDES	4.87953	FALSE	25.0219
PA(36:4)	N03AX	PA	OTHER ANTIEPILEPTICS	2.01881	FALSE	25.0219
PA(36:4)	N05BA	PA	BENZODIAZEPINE DERIVATIVES	1.20468	FALSE	25.0219
PA(36:4)	N05CF	PA	BENZODIAZEPINE RELATED DRUGS	5.28873	FALSE	25.0219
PA(36:4)	N05CH	PA	MELATONIN RECEPTOR AGONISTS	4.42542	FALSE	25.0219
PA(36:4)	N06	PA	PSYCHOANALEPTICS	4.30845	FALSE	25.0219
PA(36:4)	N06AB	PA	SELECTIVE SEROTONIN REUPTAKE INHIBITORS	6.22097	FALSE	25.0219
PA(36:4)	N06AX	PA	OTHER ANTIDEPRESSANTS	4.64332	FALSE	25.0219
PA(36:4)	R	PA	RESPIRATORY SYSTEM	5.61066	FALSE	25.0219
PA(36:4)	R01	PA	NASAL PREPARATIONS	2.43449	FALSE	25.0219
PA(36:4)	R01AD	PA	CORTICOSTEROIDS	6.32178	FALSE	25.0219
PA(36:4)	R03A	PA	ADRENERGICS, INHALANTS	4.58974	FALSE	25.0219
PA(36:4)	R03CC	PA	SELECTIVE BETA-2-ADRENORECEPTOR AGONISTS	10.2122	FALSE	25.0219
PA(36:4)	R03DC	PA	LEUKOTRIENE RECEPTOR ANTAGONISTS	6.97919	FALSE	25.0219
PA(36:4)	R06A	PA	ANTIHISTAMINES FOR SYSTEMIC USE	1.22351	FALSE	25.0219
PA(36:4)	R06AE	PA	PIPERAZINE DERIVATIVES	4.17861	FALSE	25.0219
PA(36:4)	R06AX	PA	OTHER ANTIHISTAMINES FOR SYSTEMIC USE	4.25946	FALSE	25.0219
PA(36:4)	S01	PA	OPHTHALMOLOGICALS	4.2175	FALSE	25.0219
PA(36:4)	S01ED	PA	BETA BLOCKING AGENTS	2.16838	FALSE	25.0219
PA(36:4)	S01EE	PA	PROSTAGLANDIN ANALOGUES	2.20792	FALSE	25.0219
PA(36:4)	S01XA	PA	OTHER OPHTHALMOLOGICALS	-1.16661	FALSE	25.0219
PA(40:6)	A	PA	ALIMENTARY TRACT AND METABOLISM	1.32109	FALSE	25.0219
PA(40:6)	A02BA	PA	H2-RECEPTOR ANTAGONISTS	-0.264619	FALSE	25.0219
PA(40:6)	A02BC	PA	PROTON PUMP INHIBITORS	0.925396	FALSE	25.0219
PA(40:6)	A06A	PA	DRUGS FOR CONSTIPATION	0.550746	FALSE	25.0219
PA(40:6)	A06AA	PA	SOFTENERS, EMOLLIENTS	1.14366	FALSE	25.0219
PA(40:6)	A06AC	PA	BULK-FORMING LAXATIVES	0.412624	FALSE	25.0219
PA(40:6)	A06AC01	PA	ISPAGHULA (PSYLLA SEEDS)	1.53969	FALSE	25.0219
PA(40:6)	A07	PA	ANTIDIARRHEALS, INTESTINAL ANTIINFLAMMATORY/ANTIINFECTIVE AGENTS	1.35872	FALSE	25.0219
PA(40:6)	A10	PA	DRUGS USED IN DIABETES	6.48082	FALSE	25.0219
PA(40:6)	A10BA	PA	BIGUANIDES	0.628707	FALSE	25.0219
PA(40:6)	A10BB	PA	SULFONYLUREAS	6.19042	FALSE	25.0219
PA(40:6)	A11	PA	VITAMINS	4.86047	FALSE	25.0219
PA(40:6)	A11B	PA	MULTIVITAMINS, PLAIN	6.1291	FALSE	25.0219
PA(40:6)	A11G	PA	ASCORBIC ACID (VITAMIN C), INCL. COMBINATIONS	1.32714	FALSE	25.0219
PA(40:6)	A12	PA	MINERALS	0.923539	FALSE	25.0219
PA(40:6)	A12BA	PA	POTASSIUM	1.78543	FALSE	25.0219
PA(40:6)	A12CB	PA	ZINC	-0.0879259	FALSE	25.0219
PA(40:6)	A12CE	PA	SELENIUM	1.24427	FALSE	25.0219
PA(40:6)	B01AA	PA	VITAMIN K ANTAGONISTS	-0.91783	FALSE	25.0219
PA(40:6)	B01AC	PA	PLATELET AGGREGATION INHIBITORS EXCL. HEPARIN	0.203405	FALSE	25.0219
PA(40:6)	B03A	PA	IRON PREPARATIONS	6.11516	FALSE	25.0219
PA(40:6)	B03BA	PA	VITAMIN B12 (CYANOCOBALAMIN AND ANALOGUES)	1.07894	FALSE	25.0219
PA(40:6)	B03BB	PA	FOLIC ACID AND DERIVATIVES	1.61931	FALSE	25.0219
PA(40:6)	C	PA	CARDIOVASCULAR SYSTEM	2.81177	FALSE	25.0219
PA(40:6)	C01	PA	CARDIAC THERAPY	5.74187	FALSE	25.0219
PA(40:6)	C01DA	PA	ORGANIC NITRATES	2.95152	FALSE	25.0219
PA(40:6)	C01EB	PA	OTHER CARDIAC PREPARATIONS	6.40661	FALSE	25.0219
PA(40:6)	C02	PA	ANTIHYPERTENSIVES	9.4408	FALSE	25.0219
PA(40:6)	C03	PA	DIURETICS	7.19991	FALSE	25.0219
PA(40:6)	C03AA	PA	THIAZIDES, PLAIN	1.58015	FALSE	25.0219
PA(40:6)	C03CA	PA	SULFONAMIDES, PLAIN	1.09605	FALSE	25.0219
PA(40:6)	C03EA	PA	LOW-CEILING DIURETICS AND POTASSIUM-SPARING AGENTS	8.2001	FALSE	25.0219
PA(40:6)	C07A	PA	BETA BLOCKING AGENTS	-0.0551473	FALSE	25.0219
PA(40:6)	C07AB	PA	BETA BLOCKING AGENTS, SELECTIVE	1.89977	FALSE	25.0219
PA(40:6)	C08CA	PA	DIHYDROPYRIDINE DERIVATIVES	0.735552	FALSE	25.0219
PA(40:6)	C08D	PA	SELECTIVE CALCIUM CHANNEL BLOCKERS WITH DIRECT CARDIAC EFFECTS	-0.0401829	FALSE	25.0219
PA(40:6)	C09AA	PA	ACE INHIBITORS, PLAIN	1.99485	FALSE	25.0219
PA(40:6)	C09B	PA	ACE INHIBITORS, COMBINATIONS	-0.776516	FALSE	25.0219
PA(40:6)	C09CA	PA	ANGIOTENSIN II RECEPTOR BLOCKERS (ARBS), PLAIN	2.46633	FALSE	25.0219
PA(40:6)	C10AA	PA	HMG COA REDUCTASE INHIBITORS	1.87368	FALSE	25.0219
PA(40:6)	C10AB	PA	FIBRATES	1.89645	FALSE	25.0219
PA(40:6)	C10AD	PA	NICOTINIC ACID AND DERIVATIVES	1.67473	FALSE	25.0219
PA(40:6)	C10AX	PA	OTHER LIPID MODIFYING AGENTS	1.18635	FALSE	25.0219
PA(40:6)	C10AX06	PA	OMEGA-3-TRIGLYCERIDES INCL. OTHER ESTERS AND ACIDS	5.83663	FALSE	25.0219
PA(40:6)	C10BA02	PA	SIMVASTATIN AND EZETIMIBE	4.98291	FALSE	25.0219
PA(40:6)	D	PA	DERMATOLOGICALS	7.745	FALSE	25.0219
PA(40:6)	D07A	PA	CORTICOSTEROIDS, PLAIN	7.21942	FALSE	25.0219
PA(40:6)	G03	PA	SEX HORMONES AND MODULATORS OF THE GENITAL SYSTEM	2.60845	FALSE	25.0219
PA(40:6)	G03BA	PA	3-OXOANDROSTEN (4) DERIVATIVES	-1.36955	FALSE	25.0219
PA(40:6)	G03C	PA	ESTROGENS	11.4861	FALSE	25.0219
PA(40:6)	G03CA	PA	NATURAL AND SEMISYNTHETIC ESTROGENS, PLAIN	0.470444	FALSE	25.0219
PA(40:6)	G03DA	PA	PREGNEN (4) DERIVATIVES	0.603017	FALSE	25.0219
PA(40:6)	G04BD	PA	DRUGS FOR URINARY FREQUENCY AND INCONTINENCE	-0.866883	FALSE	25.0219
PA(40:6)	G04BE	PA	DRUGS USED IN ERECTILE DYSFUNCTION	0.820896	FALSE	25.0219
PA(40:6)	G04CA	PA	ALPHA-ADRENORECEPTOR ANTAGONISTS	7.58841	FALSE	25.0219
PA(40:6)	G04CB	PA	TESTOSTERONE-5-ALPHA REDUCTASE INHIBITORS	5.8632	FALSE	25.0219
PA(40:6)	G04CX02	PA	SABALIS SERRULATAE FRUCTUS	-0.261311	FALSE	25.0219
PA(40:6)	H	PA	SYSTEMIC HORMONAL PREPARATIONS, EXCL. SEX HORMONES AND INSULINS	4.77177	FALSE	25.0219
PA(40:6)	H03AA	PA	THYROID HORMONES	2.22044	FALSE	25.0219
PA(40:6)	J01	PA	ANTIBACTERIALS FOR SYSTEMIC USE	-0.363207	FALSE	25.0219
PA(40:6)	L	PA	ANTINEOPLASTIC AND IMMUNOMODULATING AGENTS	7.3639	FALSE	25.0219
PA(40:6)	M	PA	MUSCULO-SKELETAL SYSTEM	9.62499	FALSE	25.0219
PA(40:6)	M01AB	PA	ACETIC ACID DERIVATIVES AND RELATED SUBSTANCES	-0.912218	FALSE	25.0219
PA(40:6)	M01AC	PA	OXICAMS	4.04731	FALSE	25.0219
PA(40:6)	M01AE	PA	PROPIONIC ACID DERIVATIVES	2.23095	FALSE	25.0219
PA(40:6)	M01AE01	PA	IBUPROFEN	1.07323	FALSE	25.0219
PA(40:6)	M01AH	PA	COXIBS	-0.347493	FALSE	25.0219
PA(40:6)	M01AX	PA	OTHER ANTIINFLAMMATORY AND ANTIRHEUMATIC AGENTS, NON-STEROIDS	2.43244	FALSE	25.0219
PA(40:6)	M04A	PA	ANTIGOUT PREPARATIONS	1.67126	FALSE	25.0219
PA(40:6)	M05BA	PA	BISPHOSPHONATES	12.9114	FALSE	25.0219
PA(40:6)	N	PA	NERVOUS SYSTEM	0.813508	FALSE	25.0219
PA(40:6)	N02	PA	ANALGESICS	7.24163	FALSE	25.0219
PA(40:6)	N02BA	PA	SALICYLIC ACID AND DERIVATIVES	3.71231	FALSE	25.0219
PA(40:6)	N02BE	PA	ANILIDES	0.291291	FALSE	25.0219
PA(40:6)	N03AX	PA	OTHER ANTIEPILEPTICS	1.49848	FALSE	25.0219
PA(40:6)	N05BA	PA	BENZODIAZEPINE DERIVATIVES	1.35394	FALSE	25.0219
PA(40:6)	N05CF	PA	BENZODIAZEPINE RELATED DRUGS	-0.444838	FALSE	25.0219
PA(40:6)	N05CH	PA	MELATONIN RECEPTOR AGONISTS	-0.335008	FALSE	25.0219
PA(40:6)	N06	PA	PSYCHOANALEPTICS	-0.386373	FALSE	25.0219
PA(40:6)	N06AB	PA	SELECTIVE SEROTONIN REUPTAKE INHIBITORS	1.06986	FALSE	25.0219
PA(40:6)	N06AX	PA	OTHER ANTIDEPRESSANTS	0.125247	FALSE	25.0219
PA(40:6)	R	PA	RESPIRATORY SYSTEM	-0.495413	FALSE	25.0219
PA(40:6)	R01	PA	NASAL PREPARATIONS	1.23796	FALSE	25.0219
PA(40:6)	R01AD	PA	CORTICOSTEROIDS	4.95242	FALSE	25.0219
PA(40:6)	R03A	PA	ADRENERGICS, INHALANTS	1.33201	FALSE	25.0219
PA(40:6)	R03CC	PA	SELECTIVE BETA-2-ADRENORECEPTOR AGONISTS	-1.76721	FALSE	25.0219
PA(40:6)	R03DC	PA	LEUKOTRIENE RECEPTOR ANTAGONISTS	-1.2721	FALSE	25.0219
PA(40:6)	R06A	PA	ANTIHISTAMINES FOR SYSTEMIC USE	-0.384281	FALSE	25.0219
PA(40:6)	R06AE	PA	PIPERAZINE DERIVATIVES	1.09654	FALSE	25.0219
PA(40:6)	R06AX	PA	OTHER ANTIHISTAMINES FOR SYSTEMIC USE	1.4033	FALSE	25.0219
PA(40:6)	S01	PA	OPHTHALMOLOGICALS	0.613946	FALSE	25.0219
PA(40:6)	S01ED	PA	BETA BLOCKING AGENTS	3.45026	FALSE	25.0219
PA(40:6)	S01EE	PA	PROSTAGLANDIN ANALOGUES	0.870411	FALSE	25.0219
PA(40:6)	S01XA	PA	OTHER OPHTHALMOLOGICALS	0.934585	FALSE	25.0219
PC(14:0_16:0)	A	PC	ALIMENTARY TRACT AND METABOLISM	4.30936	FALSE	25.0219
PC(14:0_16:0)	A02BA	PC	H2-RECEPTOR ANTAGONISTS	5.34908	FALSE	25.0219
PC(14:0_16:0)	A02BC	PC	PROTON PUMP INHIBITORS	7.12601	FALSE	25.0219
PC(14:0_16:0)	A06A	PC	DRUGS FOR CONSTIPATION	4.96785	FALSE	25.0219
PC(14:0_16:0)	A06AA	PC	SOFTENERS, EMOLLIENTS	4.3508	FALSE	25.0219
PC(14:0_16:0)	A06AC	PC	BULK-FORMING LAXATIVES	0.839017	FALSE	25.0219
PC(14:0_16:0)	A06AC01	PC	ISPAGHULA (PSYLLA SEEDS)	6.71989	FALSE	25.0219
PC(14:0_16:0)	A07	PC	ANTIDIARRHEALS, INTESTINAL ANTIINFLAMMATORY/ANTIINFECTIVE AGENTS	4.27556	FALSE	25.0219
PC(14:0_16:0)	A10	PC	DRUGS USED IN DIABETES	8.46418	FALSE	25.0219
PC(14:0_16:0)	A10BA	PC	BIGUANIDES	15.8933	FALSE	25.0219
PC(14:0_16:0)	A10BB	PC	SULFONYLUREAS	16.6215	FALSE	25.0219
PC(14:0_16:0)	A11	PC	VITAMINS	7.7113	FALSE	25.0219
PC(14:0_16:0)	A11B	PC	MULTIVITAMINS, PLAIN	8.88304	FALSE	25.0219
PC(14:0_16:0)	A11G	PC	ASCORBIC ACID (VITAMIN C), INCL. COMBINATIONS	8.89872	FALSE	25.0219
PC(14:0_16:0)	A12	PC	MINERALS	11.85	FALSE	25.0219
PC(14:0_16:0)	A12BA	PC	POTASSIUM	5.59046	FALSE	25.0219
PC(14:0_16:0)	A12CB	PC	ZINC	1.85587	FALSE	25.0219
PC(14:0_16:0)	A12CE	PC	SELENIUM	3.39579	FALSE	25.0219
PC(14:0_16:0)	B01AA	PC	VITAMIN K ANTAGONISTS	5.26757	FALSE	25.0219
PC(14:0_16:0)	B01AC	PC	PLATELET AGGREGATION INHIBITORS EXCL. HEPARIN	13.6233	FALSE	25.0219
PC(14:0_16:0)	B03A	PC	IRON PREPARATIONS	4.44036	FALSE	25.0219
PC(14:0_16:0)	B03BA	PC	VITAMIN B12 (CYANOCOBALAMIN AND ANALOGUES)	5.38512	FALSE	25.0219
PC(14:0_16:0)	B03BB	PC	FOLIC ACID AND DERIVATIVES	6.81829	FALSE	25.0219
PC(14:0_16:0)	C	PC	CARDIOVASCULAR SYSTEM	6.39343	FALSE	25.0219
PC(14:0_16:0)	C01	PC	CARDIAC THERAPY	3.00474	FALSE	25.0219
PC(14:0_16:0)	C01DA	PC	ORGANIC NITRATES	10.2376	FALSE	25.0219
PC(14:0_16:0)	C01EB	PC	OTHER CARDIAC PREPARATIONS	4.21668	FALSE	25.0219
PC(14:0_16:0)	C02	PC	ANTIHYPERTENSIVES	9.00944	FALSE	25.0219
PC(14:0_16:0)	C03	PC	DIURETICS	5.73878	FALSE	25.0219
PC(14:0_16:0)	C03AA	PC	THIAZIDES, PLAIN	7.16772	FALSE	25.0219
PC(14:0_16:0)	C03CA	PC	SULFONAMIDES, PLAIN	4.75762	FALSE	25.0219
PC(14:0_16:0)	C03EA	PC	LOW-CEILING DIURETICS AND POTASSIUM-SPARING AGENTS	3.29076	FALSE	25.0219
PC(14:0_16:0)	C07A	PC	BETA BLOCKING AGENTS	3.59468	FALSE	25.0219
PC(14:0_16:0)	C07AB	PC	BETA BLOCKING AGENTS, SELECTIVE	8.60022	FALSE	25.0219
PC(14:0_16:0)	C08CA	PC	DIHYDROPYRIDINE DERIVATIVES	7.79446	FALSE	25.0219
PC(14:0_16:0)	C08D	PC	SELECTIVE CALCIUM CHANNEL BLOCKERS WITH DIRECT CARDIAC EFFECTS	5.0033	FALSE	25.0219
PC(14:0_16:0)	C09AA	PC	ACE INHIBITORS, PLAIN	9.77991	FALSE	25.0219
PC(14:0_16:0)	C09B	PC	ACE INHIBITORS, COMBINATIONS	5.422	FALSE	25.0219
PC(14:0_16:0)	C09CA	PC	ANGIOTENSIN II RECEPTOR BLOCKERS (ARBS), PLAIN	10.8444	FALSE	25.0219
PC(14:0_16:0)	C10AA	PC	HMG COA REDUCTASE INHIBITORS	34.4825	TRUE	25.0219
PC(14:0_16:0)	C10AB	PC	FIBRATES	2.93798	FALSE	25.0219
PC(14:0_16:0)	C10AD	PC	NICOTINIC ACID AND DERIVATIVES	9.04249	FALSE	25.0219
PC(14:0_16:0)	C10AX	PC	OTHER LIPID MODIFYING AGENTS	3.70569	FALSE	25.0219
PC(14:0_16:0)	C10AX06	PC	OMEGA-3-TRIGLYCERIDES INCL. OTHER ESTERS AND ACIDS	8.80245	FALSE	25.0219
PC(14:0_16:0)	C10BA02	PC	SIMVASTATIN AND EZETIMIBE	9.77625	FALSE	25.0219
PC(14:0_16:0)	D	PC	DERMATOLOGICALS	8.39732	FALSE	25.0219
PC(14:0_16:0)	D07A	PC	CORTICOSTEROIDS, PLAIN	4.62749	FALSE	25.0219
PC(14:0_16:0)	G03	PC	SEX HORMONES AND MODULATORS OF THE GENITAL SYSTEM	20.9005	FALSE	25.0219
PC(14:0_16:0)	G03BA	PC	3-OXOANDROSTEN (4) DERIVATIVES	8.40889	FALSE	25.0219
PC(14:0_16:0)	G03C	PC	ESTROGENS	13.8144	FALSE	25.0219
PC(14:0_16:0)	G03CA	PC	NATURAL AND SEMISYNTHETIC ESTROGENS, PLAIN	6.29423	FALSE	25.0219
PC(14:0_16:0)	G03DA	PC	PREGNEN (4) DERIVATIVES	4.04195	FALSE	25.0219
PC(14:0_16:0)	G04BD	PC	DRUGS FOR URINARY FREQUENCY AND INCONTINENCE	3.65901	FALSE	25.0219
PC(14:0_16:0)	G04BE	PC	DRUGS USED IN ERECTILE DYSFUNCTION	7.5805	FALSE	25.0219
PC(14:0_16:0)	G04CA	PC	ALPHA-ADRENORECEPTOR ANTAGONISTS	13.7608	FALSE	25.0219
PC(14:0_16:0)	G04CB	PC	TESTOSTERONE-5-ALPHA REDUCTASE INHIBITORS	8.71688	FALSE	25.0219
PC(14:0_16:0)	G04CX02	PC	SABALIS SERRULATAE FRUCTUS	6.11769	FALSE	25.0219
PC(14:0_16:0)	H	PC	SYSTEMIC HORMONAL PREPARATIONS, EXCL. SEX HORMONES AND INSULINS	2.75781	FALSE	25.0219
PC(14:0_16:0)	H03AA	PC	THYROID HORMONES	7.17204	FALSE	25.0219
PC(14:0_16:0)	J01	PC	ANTIBACTERIALS FOR SYSTEMIC USE	3.33875	FALSE	25.0219
PC(14:0_16:0)	L	PC	ANTINEOPLASTIC AND IMMUNOMODULATING AGENTS	6.02825	FALSE	25.0219
PC(14:0_16:0)	M	PC	MUSCULO-SKELETAL SYSTEM	1.71625	FALSE	25.0219
PC(14:0_16:0)	M01AB	PC	ACETIC ACID DERIVATIVES AND RELATED SUBSTANCES	3.2765	FALSE	25.0219
PC(14:0_16:0)	M01AC	PC	OXICAMS	3.61057	FALSE	25.0219
PC(14:0_16:0)	M01AE	PC	PROPIONIC ACID DERIVATIVES	3.29236	FALSE	25.0219
PC(14:0_16:0)	M01AE01	PC	IBUPROFEN	3.59552	FALSE	25.0219
PC(14:0_16:0)	M01AH	PC	COXIBS	7.83974	FALSE	25.0219
PC(14:0_16:0)	M01AX	PC	OTHER ANTIINFLAMMATORY AND ANTIRHEUMATIC AGENTS, NON-STEROIDS	6.919	FALSE	25.0219
PC(14:0_16:0)	M04A	PC	ANTIGOUT PREPARATIONS	3.92468	FALSE	25.0219
PC(14:0_16:0)	M05BA	PC	BISPHOSPHONATES	16.6529	FALSE	25.0219
PC(14:0_16:0)	N	PC	NERVOUS SYSTEM	2.79438	FALSE	25.0219
PC(14:0_16:0)	N02	PC	ANALGESICS	1.95512	FALSE	25.0219
PC(14:0_16:0)	N02BA	PC	SALICYLIC ACID AND DERIVATIVES	17.865	FALSE	25.0219
PC(14:0_16:0)	N02BE	PC	ANILIDES	4.88518	FALSE	25.0219
PC(14:0_16:0)	N03AX	PC	OTHER ANTIEPILEPTICS	3.33828	FALSE	25.0219
PC(14:0_16:0)	N05BA	PC	BENZODIAZEPINE DERIVATIVES	4.98398	FALSE	25.0219
PC(14:0_16:0)	N05CF	PC	BENZODIAZEPINE RELATED DRUGS	6.31061	FALSE	25.0219
PC(14:0_16:0)	N05CH	PC	MELATONIN RECEPTOR AGONISTS	4.83917	FALSE	25.0219
PC(14:0_16:0)	N06	PC	PSYCHOANALEPTICS	0.929535	FALSE	25.0219
PC(14:0_16:0)	N06AB	PC	SELECTIVE SEROTONIN REUPTAKE INHIBITORS	7.24665	FALSE	25.0219
PC(14:0_16:0)	N06AX	PC	OTHER ANTIDEPRESSANTS	4.08253	FALSE	25.0219
PC(14:0_16:0)	R	PC	RESPIRATORY SYSTEM	4.3666	FALSE	25.0219
PC(14:0_16:0)	R01	PC	NASAL PREPARATIONS	3.3446	FALSE	25.0219
PC(14:0_16:0)	R01AD	PC	CORTICOSTEROIDS	5.5286	FALSE	25.0219
PC(14:0_16:0)	R03A	PC	ADRENERGICS, INHALANTS	3.67811	FALSE	25.0219
PC(14:0_16:0)	R03CC	PC	SELECTIVE BETA-2-ADRENORECEPTOR AGONISTS	3.83041	FALSE	25.0219
PC(14:0_16:0)	R03DC	PC	LEUKOTRIENE RECEPTOR ANTAGONISTS	5.31053	FALSE	25.0219
PC(14:0_16:0)	R06A	PC	ANTIHISTAMINES FOR SYSTEMIC USE	6.60978	FALSE	25.0219
PC(14:0_16:0)	R06AE	PC	PIPERAZINE DERIVATIVES	6.86675	FALSE	25.0219
PC(14:0_16:0)	R06AX	PC	OTHER ANTIHISTAMINES FOR SYSTEMIC USE	5.51575	FALSE	25.0219
PC(14:0_16:0)	S01	PC	OPHTHALMOLOGICALS	2.30174	FALSE	25.0219
PC(14:0_16:0)	S01ED	PC	BETA BLOCKING AGENTS	2.82467	FALSE	25.0219
PC(14:0_16:0)	S01EE	PC	PROSTAGLANDIN ANALOGUES	4.13386	FALSE	25.0219
PC(14:0_16:0)	S01XA	PC	OTHER OPHTHALMOLOGICALS	3.77861	FALSE	25.0219
PC(14:0_20:4)	A	PC	ALIMENTARY TRACT AND METABOLISM	8.14404	FALSE	25.0219
PC(14:0_20:4)	A02BA	PC	H2-RECEPTOR ANTAGONISTS	4.43963	FALSE	25.0219
PC(14:0_20:4)	A02BC	PC	PROTON PUMP INHIBITORS	7.32357	FALSE	25.0219
PC(14:0_20:4)	A06A	PC	DRUGS FOR CONSTIPATION	6.52964	FALSE	25.0219
PC(14:0_20:4)	A06AA	PC	SOFTENERS, EMOLLIENTS	4.57154	FALSE	25.0219
PC(14:0_20:4)	A06AC	PC	BULK-FORMING LAXATIVES	2.98045	FALSE	25.0219
PC(14:0_20:4)	A06AC01	PC	ISPAGHULA (PSYLLA SEEDS)	5.01623	FALSE	25.0219
PC(14:0_20:4)	A07	PC	ANTIDIARRHEALS, INTESTINAL ANTIINFLAMMATORY/ANTIINFECTIVE AGENTS	4.85581	FALSE	25.0219
PC(14:0_20:4)	A10	PC	DRUGS USED IN DIABETES	5.69158	FALSE	25.0219
PC(14:0_20:4)	A10BA	PC	BIGUANIDES	5.50327	FALSE	25.0219
PC(14:0_20:4)	A10BB	PC	SULFONYLUREAS	3.41319	FALSE	25.0219
PC(14:0_20:4)	A11	PC	VITAMINS	9.66252	FALSE	25.0219
PC(14:0_20:4)	A11B	PC	MULTIVITAMINS, PLAIN	10.1454	FALSE	25.0219
PC(14:0_20:4)	A11G	PC	ASCORBIC ACID (VITAMIN C), INCL. COMBINATIONS	9.93343	FALSE	25.0219
PC(14:0_20:4)	A12	PC	MINERALS	10.6637	FALSE	25.0219
PC(14:0_20:4)	A12BA	PC	POTASSIUM	5.47351	FALSE	25.0219
PC(14:0_20:4)	A12CB	PC	ZINC	2.82965	FALSE	25.0219
PC(14:0_20:4)	A12CE	PC	SELENIUM	3.89006	FALSE	25.0219
PC(14:0_20:4)	B01AA	PC	VITAMIN K ANTAGONISTS	2.67214	FALSE	25.0219
PC(14:0_20:4)	B01AC	PC	PLATELET AGGREGATION INHIBITORS EXCL. HEPARIN	6.87011	FALSE	25.0219
PC(14:0_20:4)	B03A	PC	IRON PREPARATIONS	5.77061	FALSE	25.0219
PC(14:0_20:4)	B03BA	PC	VITAMIN B12 (CYANOCOBALAMIN AND ANALOGUES)	5.74015	FALSE	25.0219
PC(14:0_20:4)	B03BB	PC	FOLIC ACID AND DERIVATIVES	6.58405	FALSE	25.0219
PC(14:0_20:4)	C	PC	CARDIOVASCULAR SYSTEM	7.70281	FALSE	25.0219
PC(14:0_20:4)	C01	PC	CARDIAC THERAPY	3.62592	FALSE	25.0219
PC(14:0_20:4)	C01DA	PC	ORGANIC NITRATES	8.73053	FALSE	25.0219
PC(14:0_20:4)	C01EB	PC	OTHER CARDIAC PREPARATIONS	8.95426	FALSE	25.0219
PC(14:0_20:4)	C02	PC	ANTIHYPERTENSIVES	7.89896	FALSE	25.0219
PC(14:0_20:4)	C03	PC	DIURETICS	2.83761	FALSE	25.0219
PC(14:0_20:4)	C03AA	PC	THIAZIDES, PLAIN	10.226	FALSE	25.0219
PC(14:0_20:4)	C03CA	PC	SULFONAMIDES, PLAIN	4.13425	FALSE	25.0219
PC(14:0_20:4)	C03EA	PC	LOW-CEILING DIURETICS AND POTASSIUM-SPARING AGENTS	3.71464	FALSE	25.0219
PC(14:0_20:4)	C07A	PC	BETA BLOCKING AGENTS	2.93097	FALSE	25.0219
PC(14:0_20:4)	C07AB	PC	BETA BLOCKING AGENTS, SELECTIVE	9.99522	FALSE	25.0219
PC(14:0_20:4)	C08CA	PC	DIHYDROPYRIDINE DERIVATIVES	6.80832	FALSE	25.0219
PC(14:0_20:4)	C08D	PC	SELECTIVE CALCIUM CHANNEL BLOCKERS WITH DIRECT CARDIAC EFFECTS	5.15237	FALSE	25.0219
PC(14:0_20:4)	C09AA	PC	ACE INHIBITORS, PLAIN	6.65903	FALSE	25.0219
PC(14:0_20:4)	C09B	PC	ACE INHIBITORS, COMBINATIONS	6.69242	FALSE	25.0219
PC(14:0_20:4)	C09CA	PC	ANGIOTENSIN II RECEPTOR BLOCKERS (ARBS), PLAIN	9.98135	FALSE	25.0219
PC(14:0_20:4)	C10AA	PC	HMG COA REDUCTASE INHIBITORS	8.72254	FALSE	25.0219
PC(14:0_20:4)	C10AB	PC	FIBRATES	9.40662	FALSE	25.0219
PC(14:0_20:4)	C10AD	PC	NICOTINIC ACID AND DERIVATIVES	10.9489	FALSE	25.0219
PC(14:0_20:4)	C10AX	PC	OTHER LIPID MODIFYING AGENTS	5.62351	FALSE	25.0219
PC(14:0_20:4)	C10AX06	PC	OMEGA-3-TRIGLYCERIDES INCL. OTHER ESTERS AND ACIDS	17.1361	FALSE	25.0219
PC(14:0_20:4)	C10BA02	PC	SIMVASTATIN AND EZETIMIBE	1.49301	FALSE	25.0219
PC(14:0_20:4)	D	PC	DERMATOLOGICALS	11.3777	FALSE	25.0219
PC(14:0_20:4)	D07A	PC	CORTICOSTEROIDS, PLAIN	4.90293	FALSE	25.0219
PC(14:0_20:4)	G03	PC	SEX HORMONES AND MODULATORS OF THE GENITAL SYSTEM	25.7698	TRUE	25.0219
PC(14:0_20:4)	G03BA	PC	3-OXOANDROSTEN (4) DERIVATIVES	7.37469	FALSE	25.0219
PC(14:0_20:4)	G03C	PC	ESTROGENS	25.3725	TRUE	25.0219
PC(14:0_20:4)	G03CA	PC	NATURAL AND SEMISYNTHETIC ESTROGENS, PLAIN	14.5817	FALSE	25.0219
PC(14:0_20:4)	G03DA	PC	PREGNEN (4) DERIVATIVES	6.42726	FALSE	25.0219
PC(14:0_20:4)	G04BD	PC	DRUGS FOR URINARY FREQUENCY AND INCONTINENCE	5.5841	FALSE	25.0219
PC(14:0_20:4)	G04BE	PC	DRUGS USED IN ERECTILE DYSFUNCTION	6.35452	FALSE	25.0219
PC(14:0_20:4)	G04CA	PC	ALPHA-ADRENORECEPTOR ANTAGONISTS	23.9636	FALSE	25.0219
PC(14:0_20:4)	G04CB	PC	TESTOSTERONE-5-ALPHA REDUCTASE INHIBITORS	9.97011	FALSE	25.0219
PC(14:0_20:4)	G04CX02	PC	SABALIS SERRULATAE FRUCTUS	2.75558	FALSE	25.0219
PC(14:0_20:4)	H	PC	SYSTEMIC HORMONAL PREPARATIONS, EXCL. SEX HORMONES AND INSULINS	3.83214	FALSE	25.0219
PC(14:0_20:4)	H03AA	PC	THYROID HORMONES	6.61735	FALSE	25.0219
PC(14:0_20:4)	J01	PC	ANTIBACTERIALS FOR SYSTEMIC USE	4.5821	FALSE	25.0219
PC(14:0_20:4)	L	PC	ANTINEOPLASTIC AND IMMUNOMODULATING AGENTS	3.32969	FALSE	25.0219
PC(14:0_20:4)	M	PC	MUSCULO-SKELETAL SYSTEM	4.9669	FALSE	25.0219
PC(14:0_20:4)	M01AB	PC	ACETIC ACID DERIVATIVES AND RELATED SUBSTANCES	1.34916	FALSE	25.0219
PC(14:0_20:4)	M01AC	PC	OXICAMS	4.82219	FALSE	25.0219
PC(14:0_20:4)	M01AE	PC	PROPIONIC ACID DERIVATIVES	3.66954	FALSE	25.0219
PC(14:0_20:4)	M01AE01	PC	IBUPROFEN	5.05931	FALSE	25.0219
PC(14:0_20:4)	M01AH	PC	COXIBS	3.37614	FALSE	25.0219
PC(14:0_20:4)	M01AX	PC	OTHER ANTIINFLAMMATORY AND ANTIRHEUMATIC AGENTS, NON-STEROIDS	8.87211	FALSE	25.0219
PC(14:0_20:4)	M04A	PC	ANTIGOUT PREPARATIONS	2.72582	FALSE	25.0219
PC(14:0_20:4)	M05BA	PC	BISPHOSPHONATES	17.7242	FALSE	25.0219
PC(14:0_20:4)	N	PC	NERVOUS SYSTEM	3.96785	FALSE	25.0219
PC(14:0_20:4)	N02	PC	ANALGESICS	4.38378	FALSE	25.0219
PC(14:0_20:4)	N02BA	PC	SALICYLIC ACID AND DERIVATIVES	11.7297	FALSE	25.0219
PC(14:0_20:4)	N02BE	PC	ANILIDES	6.17127	FALSE	25.0219
PC(14:0_20:4)	N03AX	PC	OTHER ANTIEPILEPTICS	5.14529	FALSE	25.0219
PC(14:0_20:4)	N05BA	PC	BENZODIAZEPINE DERIVATIVES	1.71251	FALSE	25.0219
PC(14:0_20:4)	N05CF	PC	BENZODIAZEPINE RELATED DRUGS	6.14989	FALSE	25.0219
PC(14:0_20:4)	N05CH	PC	MELATONIN RECEPTOR AGONISTS	0.605129	FALSE	25.0219
PC(14:0_20:4)	N06	PC	PSYCHOANALEPTICS	4.18911	FALSE	25.0219
PC(14:0_20:4)	N06AB	PC	SELECTIVE SEROTONIN REUPTAKE INHIBITORS	8.87033	FALSE	25.0219
PC(14:0_20:4)	N06AX	PC	OTHER ANTIDEPRESSANTS	6.6283	FALSE	25.0219
PC(14:0_20:4)	R	PC	RESPIRATORY SYSTEM	5.71489	FALSE	25.0219
PC(14:0_20:4)	R01	PC	NASAL PREPARATIONS	3.66703	FALSE	25.0219
PC(14:0_20:4)	R01AD	PC	CORTICOSTEROIDS	7.27157	FALSE	25.0219
PC(14:0_20:4)	R03A	PC	ADRENERGICS, INHALANTS	4.42589	FALSE	25.0219
PC(14:0_20:4)	R03CC	PC	SELECTIVE BETA-2-ADRENORECEPTOR AGONISTS	4.88644	FALSE	25.0219
PC(14:0_20:4)	R03DC	PC	LEUKOTRIENE RECEPTOR ANTAGONISTS	5.5435	FALSE	25.0219
PC(14:0_20:4)	R06A	PC	ANTIHISTAMINES FOR SYSTEMIC USE	4.96552	FALSE	25.0219
PC(14:0_20:4)	R06AE	PC	PIPERAZINE DERIVATIVES	4.97769	FALSE	25.0219
PC(14:0_20:4)	R06AX	PC	OTHER ANTIHISTAMINES FOR SYSTEMIC USE	7.20029	FALSE	25.0219
PC(14:0_20:4)	S01	PC	OPHTHALMOLOGICALS	2.35715	FALSE	25.0219
PC(14:0_20:4)	S01ED	PC	BETA BLOCKING AGENTS	3.03883	FALSE	25.0219
PC(14:0_20:4)	S01EE	PC	PROSTAGLANDIN ANALOGUES	2.76673	FALSE	25.0219
PC(14:0_20:4)	S01XA	PC	OTHER OPHTHALMOLOGICALS	3.35839	FALSE	25.0219
PC(14:0_22:6)	A	PC	ALIMENTARY TRACT AND METABOLISM	10.9096	FALSE	25.0219
PC(14:0_22:6)	A02BA	PC	H2-RECEPTOR ANTAGONISTS	5.26124	FALSE	25.0219
PC(14:0_22:6)	A02BC	PC	PROTON PUMP INHIBITORS	9.29649	FALSE	25.0219
PC(14:0_22:6)	A06A	PC	DRUGS FOR CONSTIPATION	9.40454	FALSE	25.0219
PC(14:0_22:6)	A06AA	PC	SOFTENERS, EMOLLIENTS	5.36768	FALSE	25.0219
PC(14:0_22:6)	A06AC	PC	BULK-FORMING LAXATIVES	1.93229	FALSE	25.0219
PC(14:0_22:6)	A06AC01	PC	ISPAGHULA (PSYLLA SEEDS)	5.25957	FALSE	25.0219
PC(14:0_22:6)	A07	PC	ANTIDIARRHEALS, INTESTINAL ANTIINFLAMMATORY/ANTIINFECTIVE AGENTS	5.8157	FALSE	25.0219
PC(14:0_22:6)	A10	PC	DRUGS USED IN DIABETES	11.6143	FALSE	25.0219
PC(14:0_22:6)	A10BA	PC	BIGUANIDES	6.96127	FALSE	25.0219
PC(14:0_22:6)	A10BB	PC	SULFONYLUREAS	8.40187	FALSE	25.0219
PC(14:0_22:6)	A11	PC	VITAMINS	21.0133	FALSE	25.0219
PC(14:0_22:6)	A11B	PC	MULTIVITAMINS, PLAIN	14.3091	FALSE	25.0219
PC(14:0_22:6)	A11G	PC	ASCORBIC ACID (VITAMIN C), INCL. COMBINATIONS	9.94672	FALSE	25.0219
PC(14:0_22:6)	A12	PC	MINERALS	13.5536	FALSE	25.0219
PC(14:0_22:6)	A12BA	PC	POTASSIUM	7.64098	FALSE	25.0219
PC(14:0_22:6)	A12CB	PC	ZINC	4.17125	FALSE	25.0219
PC(14:0_22:6)	A12CE	PC	SELENIUM	9.4654	FALSE	25.0219
PC(14:0_22:6)	B01AA	PC	VITAMIN K ANTAGONISTS	6.16026	FALSE	25.0219
PC(14:0_22:6)	B01AC	PC	PLATELET AGGREGATION INHIBITORS EXCL. HEPARIN	6.69264	FALSE	25.0219
PC(14:0_22:6)	B03A	PC	IRON PREPARATIONS	5.8345	FALSE	25.0219
PC(14:0_22:6)	B03BA	PC	VITAMIN B12 (CYANOCOBALAMIN AND ANALOGUES)	6.68015	FALSE	25.0219
PC(14:0_22:6)	B03BB	PC	FOLIC ACID AND DERIVATIVES	7.36559	FALSE	25.0219
PC(14:0_22:6)	C	PC	CARDIOVASCULAR SYSTEM	7.93827	FALSE	25.0219
PC(14:0_22:6)	C01	PC	CARDIAC THERAPY	2.38786	FALSE	25.0219
PC(14:0_22:6)	C01DA	PC	ORGANIC NITRATES	10.4114	FALSE	25.0219
PC(14:0_22:6)	C01EB	PC	OTHER CARDIAC PREPARATIONS	9.16555	FALSE	25.0219
PC(14:0_22:6)	C02	PC	ANTIHYPERTENSIVES	12.0401	FALSE	25.0219
PC(14:0_22:6)	C03	PC	DIURETICS	5.42811	FALSE	25.0219
PC(14:0_22:6)	C03AA	PC	THIAZIDES, PLAIN	8.84166	FALSE	25.0219
PC(14:0_22:6)	C03CA	PC	SULFONAMIDES, PLAIN	4.0406	FALSE	25.0219
PC(14:0_22:6)	C03EA	PC	LOW-CEILING DIURETICS AND POTASSIUM-SPARING AGENTS	4.13617	FALSE	25.0219
PC(14:0_22:6)	C07A	PC	BETA BLOCKING AGENTS	4.21337	FALSE	25.0219
PC(14:0_22:6)	C07AB	PC	BETA BLOCKING AGENTS, SELECTIVE	8.14859	FALSE	25.0219
PC(14:0_22:6)	C08CA	PC	DIHYDROPYRIDINE DERIVATIVES	5.93274	FALSE	25.0219
PC(14:0_22:6)	C08D	PC	SELECTIVE CALCIUM CHANNEL BLOCKERS WITH DIRECT CARDIAC EFFECTS	5.81737	FALSE	25.0219
PC(14:0_22:6)	C09AA	PC	ACE INHIBITORS, PLAIN	8.25891	FALSE	25.0219
PC(14:0_22:6)	C09B	PC	ACE INHIBITORS, COMBINATIONS	7.79707	FALSE	25.0219
PC(14:0_22:6)	C09CA	PC	ANGIOTENSIN II RECEPTOR BLOCKERS (ARBS), PLAIN	9.30922	FALSE	25.0219
PC(14:0_22:6)	C10AA	PC	HMG COA REDUCTASE INHIBITORS	11.9786	FALSE	25.0219
PC(14:0_22:6)	C10AB	PC	FIBRATES	18.5699	FALSE	25.0219
PC(14:0_22:6)	C10AD	PC	NICOTINIC ACID AND DERIVATIVES	9.94077	FALSE	25.0219
PC(14:0_22:6)	C10AX	PC	OTHER LIPID MODIFYING AGENTS	9.08179	FALSE	25.0219
PC(14:0_22:6)	C10AX06	PC	OMEGA-3-TRIGLYCERIDES INCL. OTHER ESTERS AND ACIDS	38.1654	TRUE	25.0219
PC(14:0_22:6)	C10BA02	PC	SIMVASTATIN AND EZETIMIBE	1.07527	FALSE	25.0219
PC(14:0_22:6)	D	PC	DERMATOLOGICALS	7.63386	FALSE	25.0219
PC(14:0_22:6)	D07A	PC	CORTICOSTEROIDS, PLAIN	4.18854	FALSE	25.0219
PC(14:0_22:6)	G03	PC	SEX HORMONES AND MODULATORS OF THE GENITAL SYSTEM	25.4985	TRUE	25.0219
PC(14:0_22:6)	G03BA	PC	3-OXOANDROSTEN (4) DERIVATIVES	9.58413	FALSE	25.0219
PC(14:0_22:6)	G03C	PC	ESTROGENS	19.2517	FALSE	25.0219
PC(14:0_22:6)	G03CA	PC	NATURAL AND SEMISYNTHETIC ESTROGENS, PLAIN	12.5896	FALSE	25.0219
PC(14:0_22:6)	G03DA	PC	PREGNEN (4) DERIVATIVES	4.45594	FALSE	25.0219
PC(14:0_22:6)	G04BD	PC	DRUGS FOR URINARY FREQUENCY AND INCONTINENCE	4.66021	FALSE	25.0219
PC(14:0_22:6)	G04BE	PC	DRUGS USED IN ERECTILE DYSFUNCTION	11.2565	FALSE	25.0219
PC(14:0_22:6)	G04CA	PC	ALPHA-ADRENORECEPTOR ANTAGONISTS	25.7641	TRUE	25.0219
PC(14:0_22:6)	G04CB	PC	TESTOSTERONE-5-ALPHA REDUCTASE INHIBITORS	6.45149	FALSE	25.0219
PC(14:0_22:6)	G04CX02	PC	SABALIS SERRULATAE FRUCTUS	2.30395	FALSE	25.0219
PC(14:0_22:6)	H	PC	SYSTEMIC HORMONAL PREPARATIONS, EXCL. SEX HORMONES AND INSULINS	2.66982	FALSE	25.0219
PC(14:0_22:6)	H03AA	PC	THYROID HORMONES	12.0234	FALSE	25.0219
PC(14:0_22:6)	J01	PC	ANTIBACTERIALS FOR SYSTEMIC USE	9.40871	FALSE	25.0219
PC(14:0_22:6)	L	PC	ANTINEOPLASTIC AND IMMUNOMODULATING AGENTS	5.72635	FALSE	25.0219
PC(14:0_22:6)	M	PC	MUSCULO-SKELETAL SYSTEM	5.44008	FALSE	25.0219
PC(14:0_22:6)	M01AB	PC	ACETIC ACID DERIVATIVES AND RELATED SUBSTANCES	4.2236	FALSE	25.0219
PC(14:0_22:6)	M01AC	PC	OXICAMS	6.56255	FALSE	25.0219
PC(14:0_22:6)	M01AE	PC	PROPIONIC ACID DERIVATIVES	4.99718	FALSE	25.0219
PC(14:0_22:6)	M01AE01	PC	IBUPROFEN	6.28195	FALSE	25.0219
PC(14:0_22:6)	M01AH	PC	COXIBS	6.80979	FALSE	25.0219
PC(14:0_22:6)	M01AX	PC	OTHER ANTIINFLAMMATORY AND ANTIRHEUMATIC AGENTS, NON-STEROIDS	13.0243	FALSE	25.0219
PC(14:0_22:6)	M04A	PC	ANTIGOUT PREPARATIONS	3.59006	FALSE	25.0219
PC(14:0_22:6)	M05BA	PC	BISPHOSPHONATES	24.9373	FALSE	25.0219
PC(14:0_22:6)	N	PC	NERVOUS SYSTEM	4.6634	FALSE	25.0219
PC(14:0_22:6)	N02	PC	ANALGESICS	3.34026	FALSE	25.0219
PC(14:0_22:6)	N02BA	PC	SALICYLIC ACID AND DERIVATIVES	11.251	FALSE	25.0219
PC(14:0_22:6)	N02BE	PC	ANILIDES	6.94271	FALSE	25.0219
PC(14:0_22:6)	N03AX	PC	OTHER ANTIEPILEPTICS	6.81398	FALSE	25.0219
PC(14:0_22:6)	N05BA	PC	BENZODIAZEPINE DERIVATIVES	3.91514	FALSE	25.0219
PC(14:0_22:6)	N05CF	PC	BENZODIAZEPINE RELATED DRUGS	8.38683	FALSE	25.0219
PC(14:0_22:6)	N05CH	PC	MELATONIN RECEPTOR AGONISTS	2.41617	FALSE	25.0219
PC(14:0_22:6)	N06	PC	PSYCHOANALEPTICS	7.97528	FALSE	25.0219
PC(14:0_22:6)	N06AB	PC	SELECTIVE SEROTONIN REUPTAKE INHIBITORS	7.42501	FALSE	25.0219
PC(14:0_22:6)	N06AX	PC	OTHER ANTIDEPRESSANTS	5.78884	FALSE	25.0219
PC(14:0_22:6)	R	PC	RESPIRATORY SYSTEM	5.74116	FALSE	25.0219
PC(14:0_22:6)	R01	PC	NASAL PREPARATIONS	3.1982	FALSE	25.0219
PC(14:0_22:6)	R01AD	PC	CORTICOSTEROIDS	6.59141	FALSE	25.0219
PC(14:0_22:6)	R03A	PC	ADRENERGICS, INHALANTS	6.35572	FALSE	25.0219
PC(14:0_22:6)	R03CC	PC	SELECTIVE BETA-2-ADRENORECEPTOR AGONISTS	7.26897	FALSE	25.0219
PC(14:0_22:6)	R03DC	PC	LEUKOTRIENE RECEPTOR ANTAGONISTS	5.4892	FALSE	25.0219
PC(14:0_22:6)	R06A	PC	ANTIHISTAMINES FOR SYSTEMIC USE	4.36527	FALSE	25.0219
PC(14:0_22:6)	R06AE	PC	PIPERAZINE DERIVATIVES	4.93884	FALSE	25.0219
PC(14:0_22:6)	R06AX	PC	OTHER ANTIHISTAMINES FOR SYSTEMIC USE	5.01446	FALSE	25.0219
PC(14:0_22:6)	S01	PC	OPHTHALMOLOGICALS	5.09994	FALSE	25.0219
PC(14:0_22:6)	S01ED	PC	BETA BLOCKING AGENTS	5.98657	FALSE	25.0219
PC(14:0_22:6)	S01EE	PC	PROSTAGLANDIN ANALOGUES	5.80592	FALSE	25.0219
PC(14:0_22:6)	S01XA	PC	OTHER OPHTHALMOLOGICALS	4.24304	FALSE	25.0219
PC(15-MHDA_18:1)	A	PC	ALIMENTARY TRACT AND METABOLISM	5.83266	FALSE	25.0219
PC(15-MHDA_18:1)	A02BA	PC	H2-RECEPTOR ANTAGONISTS	7.76447	FALSE	25.0219
PC(15-MHDA_18:1)	A02BC	PC	PROTON PUMP INHIBITORS	8.95772	FALSE	25.0219
PC(15-MHDA_18:1)	A06A	PC	DRUGS FOR CONSTIPATION	8.4252	FALSE	25.0219
PC(15-MHDA_18:1)	A06AA	PC	SOFTENERS, EMOLLIENTS	3.77052	FALSE	25.0219
PC(15-MHDA_18:1)	A06AC	PC	BULK-FORMING LAXATIVES	4.3702	FALSE	25.0219
PC(15-MHDA_18:1)	A06AC01	PC	ISPAGHULA (PSYLLA SEEDS)	4.57046	FALSE	25.0219
PC(15-MHDA_18:1)	A07	PC	ANTIDIARRHEALS, INTESTINAL ANTIINFLAMMATORY/ANTIINFECTIVE AGENTS	8.3019	FALSE	25.0219
PC(15-MHDA_18:1)	A10	PC	DRUGS USED IN DIABETES	9.44009	FALSE	25.0219
PC(15-MHDA_18:1)	A10BA	PC	BIGUANIDES	13.8663	FALSE	25.0219
PC(15-MHDA_18:1)	A10BB	PC	SULFONYLUREAS	10.2326	FALSE	25.0219
PC(15-MHDA_18:1)	A11	PC	VITAMINS	9.64931	FALSE	25.0219
PC(15-MHDA_18:1)	A11B	PC	MULTIVITAMINS, PLAIN	11.4055	FALSE	25.0219
PC(15-MHDA_18:1)	A11G	PC	ASCORBIC ACID (VITAMIN C), INCL. COMBINATIONS	12.8207	FALSE	25.0219
PC(15-MHDA_18:1)	A12	PC	MINERALS	12.2627	FALSE	25.0219
PC(15-MHDA_18:1)	A12BA	PC	POTASSIUM	6.23272	FALSE	25.0219
PC(15-MHDA_18:1)	A12CB	PC	ZINC	3.51377	FALSE	25.0219
PC(15-MHDA_18:1)	A12CE	PC	SELENIUM	5.48727	FALSE	25.0219
PC(15-MHDA_18:1)	B01AA	PC	VITAMIN K ANTAGONISTS	4.41225	FALSE	25.0219
PC(15-MHDA_18:1)	B01AC	PC	PLATELET AGGREGATION INHIBITORS EXCL. HEPARIN	13.1548	FALSE	25.0219
PC(15-MHDA_18:1)	B03A	PC	IRON PREPARATIONS	5.53947	FALSE	25.0219
PC(15-MHDA_18:1)	B03BA	PC	VITAMIN B12 (CYANOCOBALAMIN AND ANALOGUES)	7.70255	FALSE	25.0219
PC(15-MHDA_18:1)	B03BB	PC	FOLIC ACID AND DERIVATIVES	12.9161	FALSE	25.0219
PC(15-MHDA_18:1)	C	PC	CARDIOVASCULAR SYSTEM	4.41609	FALSE	25.0219
PC(15-MHDA_18:1)	C01	PC	CARDIAC THERAPY	4.487	FALSE	25.0219
PC(15-MHDA_18:1)	C01DA	PC	ORGANIC NITRATES	11.283	FALSE	25.0219
PC(15-MHDA_18:1)	C01EB	PC	OTHER CARDIAC PREPARATIONS	8.10668	FALSE	25.0219
PC(15-MHDA_18:1)	C02	PC	ANTIHYPERTENSIVES	4.39076	FALSE	25.0219
PC(15-MHDA_18:1)	C03	PC	DIURETICS	4.70746	FALSE	25.0219
PC(15-MHDA_18:1)	C03AA	PC	THIAZIDES, PLAIN	9.32179	FALSE	25.0219
PC(15-MHDA_18:1)	C03CA	PC	SULFONAMIDES, PLAIN	4.68565	FALSE	25.0219
PC(15-MHDA_18:1)	C03EA	PC	LOW-CEILING DIURETICS AND POTASSIUM-SPARING AGENTS	5.05084	FALSE	25.0219
PC(15-MHDA_18:1)	C07A	PC	BETA BLOCKING AGENTS	3.97261	FALSE	25.0219
PC(15-MHDA_18:1)	C07AB	PC	BETA BLOCKING AGENTS, SELECTIVE	11.8215	FALSE	25.0219
PC(15-MHDA_18:1)	C08CA	PC	DIHYDROPYRIDINE DERIVATIVES	9.70099	FALSE	25.0219
PC(15-MHDA_18:1)	C08D	PC	SELECTIVE CALCIUM CHANNEL BLOCKERS WITH DIRECT CARDIAC EFFECTS	6.56194	FALSE	25.0219
PC(15-MHDA_18:1)	C09AA	PC	ACE INHIBITORS, PLAIN	14.5158	FALSE	25.0219
PC(15-MHDA_18:1)	C09B	PC	ACE INHIBITORS, COMBINATIONS	11.8323	FALSE	25.0219
PC(15-MHDA_18:1)	C09CA	PC	ANGIOTENSIN II RECEPTOR BLOCKERS (ARBS), PLAIN	11.1338	FALSE	25.0219
PC(15-MHDA_18:1)	C10AA	PC	HMG COA REDUCTASE INHIBITORS	32.4934	TRUE	25.0219
PC(15-MHDA_18:1)	C10AB	PC	FIBRATES	11.672	FALSE	25.0219
PC(15-MHDA_18:1)	C10AD	PC	NICOTINIC ACID AND DERIVATIVES	10.729	FALSE	25.0219
PC(15-MHDA_18:1)	C10AX	PC	OTHER LIPID MODIFYING AGENTS	9.0069	FALSE	25.0219
PC(15-MHDA_18:1)	C10AX06	PC	OMEGA-3-TRIGLYCERIDES INCL. OTHER ESTERS AND ACIDS	11.3481	FALSE	25.0219
PC(15-MHDA_18:1)	C10BA02	PC	SIMVASTATIN AND EZETIMIBE	15.9425	FALSE	25.0219
PC(15-MHDA_18:1)	D	PC	DERMATOLOGICALS	5.32831	FALSE	25.0219
PC(15-MHDA_18:1)	D07A	PC	CORTICOSTEROIDS, PLAIN	6.41427	FALSE	25.0219
PC(15-MHDA_18:1)	G03	PC	SEX HORMONES AND MODULATORS OF THE GENITAL SYSTEM	19.2828	FALSE	25.0219
PC(15-MHDA_18:1)	G03BA	PC	3-OXOANDROSTEN (4) DERIVATIVES	11.5098	FALSE	25.0219
PC(15-MHDA_18:1)	G03C	PC	ESTROGENS	20.4377	FALSE	25.0219
PC(15-MHDA_18:1)	G03CA	PC	NATURAL AND SEMISYNTHETIC ESTROGENS, PLAIN	5.40151	FALSE	25.0219
PC(15-MHDA_18:1)	G03DA	PC	PREGNEN (4) DERIVATIVES	5.88071	FALSE	25.0219
PC(15-MHDA_18:1)	G04BD	PC	DRUGS FOR URINARY FREQUENCY AND INCONTINENCE	11.4743	FALSE	25.0219
PC(15-MHDA_18:1)	G04BE	PC	DRUGS USED IN ERECTILE DYSFUNCTION	10.2262	FALSE	25.0219
PC(15-MHDA_18:1)	G04CA	PC	ALPHA-ADRENORECEPTOR ANTAGONISTS	9.72295	FALSE	25.0219
PC(15-MHDA_18:1)	G04CB	PC	TESTOSTERONE-5-ALPHA REDUCTASE INHIBITORS	7.21396	FALSE	25.0219
PC(15-MHDA_18:1)	G04CX02	PC	SABALIS SERRULATAE FRUCTUS	1.56705	FALSE	25.0219
PC(15-MHDA_18:1)	H	PC	SYSTEMIC HORMONAL PREPARATIONS, EXCL. SEX HORMONES AND INSULINS	3.19266	FALSE	25.0219
PC(15-MHDA_18:1)	H03AA	PC	THYROID HORMONES	9.93084	FALSE	25.0219
PC(15-MHDA_18:1)	J01	PC	ANTIBACTERIALS FOR SYSTEMIC USE	4.74445	FALSE	25.0219
PC(15-MHDA_18:1)	L	PC	ANTINEOPLASTIC AND IMMUNOMODULATING AGENTS	6.84084	FALSE	25.0219
PC(15-MHDA_18:1)	M	PC	MUSCULO-SKELETAL SYSTEM	2.64013	FALSE	25.0219
PC(15-MHDA_18:1)	M01AB	PC	ACETIC ACID DERIVATIVES AND RELATED SUBSTANCES	4.34541	FALSE	25.0219
PC(15-MHDA_18:1)	M01AC	PC	OXICAMS	3.49279	FALSE	25.0219
PC(15-MHDA_18:1)	M01AE	PC	PROPIONIC ACID DERIVATIVES	5.8288	FALSE	25.0219
PC(15-MHDA_18:1)	M01AE01	PC	IBUPROFEN	6.05283	FALSE	25.0219
PC(15-MHDA_18:1)	M01AH	PC	COXIBS	4.92853	FALSE	25.0219
PC(15-MHDA_18:1)	M01AX	PC	OTHER ANTIINFLAMMATORY AND ANTIRHEUMATIC AGENTS, NON-STEROIDS	8.86157	FALSE	25.0219
PC(15-MHDA_18:1)	M04A	PC	ANTIGOUT PREPARATIONS	5.29352	FALSE	25.0219
PC(15-MHDA_18:1)	M05BA	PC	BISPHOSPHONATES	19.9075	FALSE	25.0219
PC(15-MHDA_18:1)	N	PC	NERVOUS SYSTEM	4.4318	FALSE	25.0219
PC(15-MHDA_18:1)	N02	PC	ANALGESICS	4.50145	FALSE	25.0219
PC(15-MHDA_18:1)	N02BA	PC	SALICYLIC ACID AND DERIVATIVES	16.491	FALSE	25.0219
PC(15-MHDA_18:1)	N02BE	PC	ANILIDES	11.8869	FALSE	25.0219
PC(15-MHDA_18:1)	N03AX	PC	OTHER ANTIEPILEPTICS	4.34407	FALSE	25.0219
PC(15-MHDA_18:1)	N05BA	PC	BENZODIAZEPINE DERIVATIVES	8.59703	FALSE	25.0219
PC(15-MHDA_18:1)	N05CF	PC	BENZODIAZEPINE RELATED DRUGS	9.31026	FALSE	25.0219
PC(15-MHDA_18:1)	N05CH	PC	MELATONIN RECEPTOR AGONISTS	0.466856	FALSE	25.0219
PC(15-MHDA_18:1)	N06	PC	PSYCHOANALEPTICS	3.84067	FALSE	25.0219
PC(15-MHDA_18:1)	N06AB	PC	SELECTIVE SEROTONIN REUPTAKE INHIBITORS	9.5235	FALSE	25.0219
PC(15-MHDA_18:1)	N06AX	PC	OTHER ANTIDEPRESSANTS	8.67097	FALSE	25.0219
PC(15-MHDA_18:1)	R	PC	RESPIRATORY SYSTEM	6.26216	FALSE	25.0219
PC(15-MHDA_18:1)	R01	PC	NASAL PREPARATIONS	3.00968	FALSE	25.0219
PC(15-MHDA_18:1)	R01AD	PC	CORTICOSTEROIDS	8.42309	FALSE	25.0219
PC(15-MHDA_18:1)	R03A	PC	ADRENERGICS, INHALANTS	4.79519	FALSE	25.0219
PC(15-MHDA_18:1)	R03CC	PC	SELECTIVE BETA-2-ADRENORECEPTOR AGONISTS	4.91349	FALSE	25.0219
PC(15-MHDA_18:1)	R03DC	PC	LEUKOTRIENE RECEPTOR ANTAGONISTS	5.26248	FALSE	25.0219
PC(15-MHDA_18:1)	R06A	PC	ANTIHISTAMINES FOR SYSTEMIC USE	4.53349	FALSE	25.0219
PC(15-MHDA_18:1)	R06AE	PC	PIPERAZINE DERIVATIVES	5.78508	FALSE	25.0219
PC(15-MHDA_18:1)	R06AX	PC	OTHER ANTIHISTAMINES FOR SYSTEMIC USE	9.97394	FALSE	25.0219
PC(15-MHDA_18:1)	S01	PC	OPHTHALMOLOGICALS	7.84251	FALSE	25.0219
PC(15-MHDA_18:1)	S01ED	PC	BETA BLOCKING AGENTS	4.96085	FALSE	25.0219
PC(15-MHDA_18:1)	S01EE	PC	PROSTAGLANDIN ANALOGUES	4.5265	FALSE	25.0219
PC(15-MHDA_18:1)	S01XA	PC	OTHER OPHTHALMOLOGICALS	2.33869	FALSE	25.0219
PC(15-MHDA_18:2)	A	PC	ALIMENTARY TRACT AND METABOLISM	9.38389	FALSE	25.0219
PC(15-MHDA_18:2)	A02BA	PC	H2-RECEPTOR ANTAGONISTS	9.29363	FALSE	25.0219
PC(15-MHDA_18:2)	A02BC	PC	PROTON PUMP INHIBITORS	9.90056	FALSE	25.0219
PC(15-MHDA_18:2)	A06A	PC	DRUGS FOR CONSTIPATION	7.17074	FALSE	25.0219
PC(15-MHDA_18:2)	A06AA	PC	SOFTENERS, EMOLLIENTS	3.80967	FALSE	25.0219
PC(15-MHDA_18:2)	A06AC	PC	BULK-FORMING LAXATIVES	5.73111	FALSE	25.0219
PC(15-MHDA_18:2)	A06AC01	PC	ISPAGHULA (PSYLLA SEEDS)	6.08062	FALSE	25.0219
PC(15-MHDA_18:2)	A07	PC	ANTIDIARRHEALS, INTESTINAL ANTIINFLAMMATORY/ANTIINFECTIVE AGENTS	7.22127	FALSE	25.0219
PC(15-MHDA_18:2)	A10	PC	DRUGS USED IN DIABETES	7.14706	FALSE	25.0219
PC(15-MHDA_18:2)	A10BA	PC	BIGUANIDES	11.0348	FALSE	25.0219
PC(15-MHDA_18:2)	A10BB	PC	SULFONYLUREAS	4.70772	FALSE	25.0219
PC(15-MHDA_18:2)	A11	PC	VITAMINS	9.2541	FALSE	25.0219
PC(15-MHDA_18:2)	A11B	PC	MULTIVITAMINS, PLAIN	11.743	FALSE	25.0219
PC(15-MHDA_18:2)	A11G	PC	ASCORBIC ACID (VITAMIN C), INCL. COMBINATIONS	9.18773	FALSE	25.0219
PC(15-MHDA_18:2)	A12	PC	MINERALS	10.6884	FALSE	25.0219
PC(15-MHDA_18:2)	A12BA	PC	POTASSIUM	6.2336	FALSE	25.0219
PC(15-MHDA_18:2)	A12CB	PC	ZINC	4.73846	FALSE	25.0219
PC(15-MHDA_18:2)	A12CE	PC	SELENIUM	5.96387	FALSE	25.0219
PC(15-MHDA_18:2)	B01AA	PC	VITAMIN K ANTAGONISTS	5.11382	FALSE	25.0219
PC(15-MHDA_18:2)	B01AC	PC	PLATELET AGGREGATION INHIBITORS EXCL. HEPARIN	12.2448	FALSE	25.0219
PC(15-MHDA_18:2)	B03A	PC	IRON PREPARATIONS	5.07768	FALSE	25.0219
PC(15-MHDA_18:2)	B03BA	PC	VITAMIN B12 (CYANOCOBALAMIN AND ANALOGUES)	8.52276	FALSE	25.0219
PC(15-MHDA_18:2)	B03BB	PC	FOLIC ACID AND DERIVATIVES	10.0069	FALSE	25.0219
PC(15-MHDA_18:2)	C	PC	CARDIOVASCULAR SYSTEM	9.08888	FALSE	25.0219
PC(15-MHDA_18:2)	C01	PC	CARDIAC THERAPY	5.8259	FALSE	25.0219
PC(15-MHDA_18:2)	C01DA	PC	ORGANIC NITRATES	7.95737	FALSE	25.0219
PC(15-MHDA_18:2)	C01EB	PC	OTHER CARDIAC PREPARATIONS	11.6578	FALSE	25.0219
PC(15-MHDA_18:2)	C02	PC	ANTIHYPERTENSIVES	8.32931	FALSE	25.0219
PC(15-MHDA_18:2)	C03	PC	DIURETICS	5.55023	FALSE	25.0219
PC(15-MHDA_18:2)	C03AA	PC	THIAZIDES, PLAIN	11.2431	FALSE	25.0219
PC(15-MHDA_18:2)	C03CA	PC	SULFONAMIDES, PLAIN	5.36466	FALSE	25.0219
PC(15-MHDA_18:2)	C03EA	PC	LOW-CEILING DIURETICS AND POTASSIUM-SPARING AGENTS	7.19536	FALSE	25.0219
PC(15-MHDA_18:2)	C07A	PC	BETA BLOCKING AGENTS	3.93482	FALSE	25.0219
PC(15-MHDA_18:2)	C07AB	PC	BETA BLOCKING AGENTS, SELECTIVE	11.8892	FALSE	25.0219
PC(15-MHDA_18:2)	C08CA	PC	DIHYDROPYRIDINE DERIVATIVES	8.31594	FALSE	25.0219
PC(15-MHDA_18:2)	C08D	PC	SELECTIVE CALCIUM CHANNEL BLOCKERS WITH DIRECT CARDIAC EFFECTS	4.83614	FALSE	25.0219
PC(15-MHDA_18:2)	C09AA	PC	ACE INHIBITORS, PLAIN	9.56749	FALSE	25.0219
PC(15-MHDA_18:2)	C09B	PC	ACE INHIBITORS, COMBINATIONS	9.2457	FALSE	25.0219
PC(15-MHDA_18:2)	C09CA	PC	ANGIOTENSIN II RECEPTOR BLOCKERS (ARBS), PLAIN	10.2837	FALSE	25.0219
PC(15-MHDA_18:2)	C10AA	PC	HMG COA REDUCTASE INHIBITORS	22.3139	FALSE	25.0219
PC(15-MHDA_18:2)	C10AB	PC	FIBRATES	11.8093	FALSE	25.0219
PC(15-MHDA_18:2)	C10AD	PC	NICOTINIC ACID AND DERIVATIVES	12.0982	FALSE	25.0219
PC(15-MHDA_18:2)	C10AX	PC	OTHER LIPID MODIFYING AGENTS	9.76985	FALSE	25.0219
PC(15-MHDA_18:2)	C10AX06	PC	OMEGA-3-TRIGLYCERIDES INCL. OTHER ESTERS AND ACIDS	19.8134	FALSE	25.0219
PC(15-MHDA_18:2)	C10BA02	PC	SIMVASTATIN AND EZETIMIBE	8.37932	FALSE	25.0219
PC(15-MHDA_18:2)	D	PC	DERMATOLOGICALS	7.24883	FALSE	25.0219
PC(15-MHDA_18:2)	D07A	PC	CORTICOSTEROIDS, PLAIN	6.97046	FALSE	25.0219
PC(15-MHDA_18:2)	G03	PC	SEX HORMONES AND MODULATORS OF THE GENITAL SYSTEM	27.4158	TRUE	25.0219
PC(15-MHDA_18:2)	G03BA	PC	3-OXOANDROSTEN (4) DERIVATIVES	8.11149	FALSE	25.0219
PC(15-MHDA_18:2)	G03C	PC	ESTROGENS	28.6719	TRUE	25.0219
PC(15-MHDA_18:2)	G03CA	PC	NATURAL AND SEMISYNTHETIC ESTROGENS, PLAIN	10.042	FALSE	25.0219
PC(15-MHDA_18:2)	G03DA	PC	PREGNEN (4) DERIVATIVES	8.95742	FALSE	25.0219
PC(15-MHDA_18:2)	G04BD	PC	DRUGS FOR URINARY FREQUENCY AND INCONTINENCE	10.6297	FALSE	25.0219
PC(15-MHDA_18:2)	G04BE	PC	DRUGS USED IN ERECTILE DYSFUNCTION	9.00619	FALSE	25.0219
PC(15-MHDA_18:2)	G04CA	PC	ALPHA-ADRENORECEPTOR ANTAGONISTS	14.9132	FALSE	25.0219
PC(15-MHDA_18:2)	G04CB	PC	TESTOSTERONE-5-ALPHA REDUCTASE INHIBITORS	7.24796	FALSE	25.0219
PC(15-MHDA_18:2)	G04CX02	PC	SABALIS SERRULATAE FRUCTUS	3.66533	FALSE	25.0219
PC(15-MHDA_18:2)	H	PC	SYSTEMIC HORMONAL PREPARATIONS, EXCL. SEX HORMONES AND INSULINS	6.6744	FALSE	25.0219
PC(15-MHDA_18:2)	H03AA	PC	THYROID HORMONES	9.35629	FALSE	25.0219
PC(15-MHDA_18:2)	J01	PC	ANTIBACTERIALS FOR SYSTEMIC USE	3.50254	FALSE	25.0219
PC(15-MHDA_18:2)	L	PC	ANTINEOPLASTIC AND IMMUNOMODULATING AGENTS	3.80528	FALSE	25.0219
PC(15-MHDA_18:2)	M	PC	MUSCULO-SKELETAL SYSTEM	4.72899	FALSE	25.0219
PC(15-MHDA_18:2)	M01AB	PC	ACETIC ACID DERIVATIVES AND RELATED SUBSTANCES	5.60364	FALSE	25.0219
PC(15-MHDA_18:2)	M01AC	PC	OXICAMS	6.04812	FALSE	25.0219
PC(15-MHDA_18:2)	M01AE	PC	PROPIONIC ACID DERIVATIVES	4.94326	FALSE	25.0219
PC(15-MHDA_18:2)	M01AE01	PC	IBUPROFEN	8.37125	FALSE	25.0219
PC(15-MHDA_18:2)	M01AH	PC	COXIBS	4.84224	FALSE	25.0219
PC(15-MHDA_18:2)	M01AX	PC	OTHER ANTIINFLAMMATORY AND ANTIRHEUMATIC AGENTS, NON-STEROIDS	9.5309	FALSE	25.0219
PC(15-MHDA_18:2)	M04A	PC	ANTIGOUT PREPARATIONS	2.53969	FALSE	25.0219
PC(15-MHDA_18:2)	M05BA	PC	BISPHOSPHONATES	13.956	FALSE	25.0219
PC(15-MHDA_18:2)	N	PC	NERVOUS SYSTEM	3.96413	FALSE	25.0219
PC(15-MHDA_18:2)	N02	PC	ANALGESICS	6.53139	FALSE	25.0219
PC(15-MHDA_18:2)	N02BA	PC	SALICYLIC ACID AND DERIVATIVES	12.631	FALSE	25.0219
PC(15-MHDA_18:2)	N02BE	PC	ANILIDES	9.05574	FALSE	25.0219
PC(15-MHDA_18:2)	N03AX	PC	OTHER ANTIEPILEPTICS	5.80522	FALSE	25.0219
PC(15-MHDA_18:2)	N05BA	PC	BENZODIAZEPINE DERIVATIVES	3.2423	FALSE	25.0219
PC(15-MHDA_18:2)	N05CF	PC	BENZODIAZEPINE RELATED DRUGS	5.20182	FALSE	25.0219
PC(15-MHDA_18:2)	N05CH	PC	MELATONIN RECEPTOR AGONISTS	0.995051	FALSE	25.0219
PC(15-MHDA_18:2)	N06	PC	PSYCHOANALEPTICS	5.88827	FALSE	25.0219
PC(15-MHDA_18:2)	N06AB	PC	SELECTIVE SEROTONIN REUPTAKE INHIBITORS	7.62671	FALSE	25.0219
PC(15-MHDA_18:2)	N06AX	PC	OTHER ANTIDEPRESSANTS	9.10552	FALSE	25.0219
PC(15-MHDA_18:2)	R	PC	RESPIRATORY SYSTEM	7.09369	FALSE	25.0219
PC(15-MHDA_18:2)	R01	PC	NASAL PREPARATIONS	5.48501	FALSE	25.0219
PC(15-MHDA_18:2)	R01AD	PC	CORTICOSTEROIDS	9.86757	FALSE	25.0219
PC(15-MHDA_18:2)	R03A	PC	ADRENERGICS, INHALANTS	4.7694	FALSE	25.0219
PC(15-MHDA_18:2)	R03CC	PC	SELECTIVE BETA-2-ADRENORECEPTOR AGONISTS	4.97602	FALSE	25.0219
PC(15-MHDA_18:2)	R03DC	PC	LEUKOTRIENE RECEPTOR ANTAGONISTS	5.32966	FALSE	25.0219
PC(15-MHDA_18:2)	R06A	PC	ANTIHISTAMINES FOR SYSTEMIC USE	13.7079	FALSE	25.0219
PC(15-MHDA_18:2)	R06AE	PC	PIPERAZINE DERIVATIVES	4.41441	FALSE	25.0219
PC(15-MHDA_18:2)	R06AX	PC	OTHER ANTIHISTAMINES FOR SYSTEMIC USE	12.278	FALSE	25.0219
PC(15-MHDA_18:2)	S01	PC	OPHTHALMOLOGICALS	5.00166	FALSE	25.0219
PC(15-MHDA_18:2)	S01ED	PC	BETA BLOCKING AGENTS	4.35155	FALSE	25.0219
PC(15-MHDA_18:2)	S01EE	PC	PROSTAGLANDIN ANALOGUES	4.40943	FALSE	25.0219
PC(15-MHDA_18:2)	S01XA	PC	OTHER OPHTHALMOLOGICALS	4.28252	FALSE	25.0219
PC(15-MHDA_20:4)	A	PC	ALIMENTARY TRACT AND METABOLISM	8.55073	FALSE	25.0219
PC(15-MHDA_20:4)	A02BA	PC	H2-RECEPTOR ANTAGONISTS	7.61263	FALSE	25.0219
PC(15-MHDA_20:4)	A02BC	PC	PROTON PUMP INHIBITORS	8.81879	FALSE	25.0219
PC(15-MHDA_20:4)	A06A	PC	DRUGS FOR CONSTIPATION	9.49103	FALSE	25.0219
PC(15-MHDA_20:4)	A06AA	PC	SOFTENERS, EMOLLIENTS	7.409	FALSE	25.0219
PC(15-MHDA_20:4)	A06AC	PC	BULK-FORMING LAXATIVES	4.64622	FALSE	25.0219
PC(15-MHDA_20:4)	A06AC01	PC	ISPAGHULA (PSYLLA SEEDS)	3.74712	FALSE	25.0219
PC(15-MHDA_20:4)	A07	PC	ANTIDIARRHEALS, INTESTINAL ANTIINFLAMMATORY/ANTIINFECTIVE AGENTS	6.64528	FALSE	25.0219
PC(15-MHDA_20:4)	A10	PC	DRUGS USED IN DIABETES	15.6752	FALSE	25.0219
PC(15-MHDA_20:4)	A10BA	PC	BIGUANIDES	6.2912	FALSE	25.0219
PC(15-MHDA_20:4)	A10BB	PC	SULFONYLUREAS	6.78124	FALSE	25.0219
PC(15-MHDA_20:4)	A11	PC	VITAMINS	17.8472	FALSE	25.0219
PC(15-MHDA_20:4)	A11B	PC	MULTIVITAMINS, PLAIN	15.055	FALSE	25.0219
PC(15-MHDA_20:4)	A11G	PC	ASCORBIC ACID (VITAMIN C), INCL. COMBINATIONS	11.3881	FALSE	25.0219
PC(15-MHDA_20:4)	A12	PC	MINERALS	11.9054	FALSE	25.0219
PC(15-MHDA_20:4)	A12BA	PC	POTASSIUM	10.5678	FALSE	25.0219
PC(15-MHDA_20:4)	A12CB	PC	ZINC	4.23287	FALSE	25.0219
PC(15-MHDA_20:4)	A12CE	PC	SELENIUM	12.5158	FALSE	25.0219
PC(15-MHDA_20:4)	B01AA	PC	VITAMIN K ANTAGONISTS	9.24703	FALSE	25.0219
PC(15-MHDA_20:4)	B01AC	PC	PLATELET AGGREGATION INHIBITORS EXCL. HEPARIN	8.62791	FALSE	25.0219
PC(15-MHDA_20:4)	B03A	PC	IRON PREPARATIONS	6.14441	FALSE	25.0219
PC(15-MHDA_20:4)	B03BA	PC	VITAMIN B12 (CYANOCOBALAMIN AND ANALOGUES)	7.42848	FALSE	25.0219
PC(15-MHDA_20:4)	B03BB	PC	FOLIC ACID AND DERIVATIVES	9.30203	FALSE	25.0219
PC(15-MHDA_20:4)	C	PC	CARDIOVASCULAR SYSTEM	6.4493	FALSE	25.0219
PC(15-MHDA_20:4)	C01	PC	CARDIAC THERAPY	4.07367	FALSE	25.0219
PC(15-MHDA_20:4)	C01DA	PC	ORGANIC NITRATES	9.52024	FALSE	25.0219
PC(15-MHDA_20:4)	C01EB	PC	OTHER CARDIAC PREPARATIONS	11.7483	FALSE	25.0219
PC(15-MHDA_20:4)	C02	PC	ANTIHYPERTENSIVES	8.6329	FALSE	25.0219
PC(15-MHDA_20:4)	C03	PC	DIURETICS	6.53118	FALSE	25.0219
PC(15-MHDA_20:4)	C03AA	PC	THIAZIDES, PLAIN	7.27988	FALSE	25.0219
PC(15-MHDA_20:4)	C03CA	PC	SULFONAMIDES, PLAIN	6.07159	FALSE	25.0219
PC(15-MHDA_20:4)	C03EA	PC	LOW-CEILING DIURETICS AND POTASSIUM-SPARING AGENTS	5.99456	FALSE	25.0219
PC(15-MHDA_20:4)	C07A	PC	BETA BLOCKING AGENTS	4.46737	FALSE	25.0219
PC(15-MHDA_20:4)	C07AB	PC	BETA BLOCKING AGENTS, SELECTIVE	14.0441	FALSE	25.0219
PC(15-MHDA_20:4)	C08CA	PC	DIHYDROPYRIDINE DERIVATIVES	6.81059	FALSE	25.0219
PC(15-MHDA_20:4)	C08D	PC	SELECTIVE CALCIUM CHANNEL BLOCKERS WITH DIRECT CARDIAC EFFECTS	4.8055	FALSE	25.0219
PC(15-MHDA_20:4)	C09AA	PC	ACE INHIBITORS, PLAIN	11.8021	FALSE	25.0219
PC(15-MHDA_20:4)	C09B	PC	ACE INHIBITORS, COMBINATIONS	5.6141	FALSE	25.0219
PC(15-MHDA_20:4)	C09CA	PC	ANGIOTENSIN II RECEPTOR BLOCKERS (ARBS), PLAIN	9.36587	FALSE	25.0219
PC(15-MHDA_20:4)	C10AA	PC	HMG COA REDUCTASE INHIBITORS	15.5419	FALSE	25.0219
PC(15-MHDA_20:4)	C10AB	PC	FIBRATES	23.2679	FALSE	25.0219
PC(15-MHDA_20:4)	C10AD	PC	NICOTINIC ACID AND DERIVATIVES	10.8026	FALSE	25.0219
PC(15-MHDA_20:4)	C10AX	PC	OTHER LIPID MODIFYING AGENTS	7.40519	FALSE	25.0219
PC(15-MHDA_20:4)	C10AX06	PC	OMEGA-3-TRIGLYCERIDES INCL. OTHER ESTERS AND ACIDS	45.9533	TRUE	25.0219
PC(15-MHDA_20:4)	C10BA02	PC	SIMVASTATIN AND EZETIMIBE	3.99652	FALSE	25.0219
PC(15-MHDA_20:4)	D	PC	DERMATOLOGICALS	6.80635	FALSE	25.0219
PC(15-MHDA_20:4)	D07A	PC	CORTICOSTEROIDS, PLAIN	3.59431	FALSE	25.0219
PC(15-MHDA_20:4)	G03	PC	SEX HORMONES AND MODULATORS OF THE GENITAL SYSTEM	25.5483	TRUE	25.0219
PC(15-MHDA_20:4)	G03BA	PC	3-OXOANDROSTEN (4) DERIVATIVES	8.39109	FALSE	25.0219
PC(15-MHDA_20:4)	G03C	PC	ESTROGENS	18.267	FALSE	25.0219
PC(15-MHDA_20:4)	G03CA	PC	NATURAL AND SEMISYNTHETIC ESTROGENS, PLAIN	7.85708	FALSE	25.0219
PC(15-MHDA_20:4)	G03DA	PC	PREGNEN (4) DERIVATIVES	5.34397	FALSE	25.0219
PC(15-MHDA_20:4)	G04BD	PC	DRUGS FOR URINARY FREQUENCY AND INCONTINENCE	6.7727	FALSE	25.0219
PC(15-MHDA_20:4)	G04BE	PC	DRUGS USED IN ERECTILE DYSFUNCTION	12.6132	FALSE	25.0219
PC(15-MHDA_20:4)	G04CA	PC	ALPHA-ADRENORECEPTOR ANTAGONISTS	16.8106	FALSE	25.0219
PC(15-MHDA_20:4)	G04CB	PC	TESTOSTERONE-5-ALPHA REDUCTASE INHIBITORS	6.01076	FALSE	25.0219
PC(15-MHDA_20:4)	G04CX02	PC	SABALIS SERRULATAE FRUCTUS	3.80516	FALSE	25.0219
PC(15-MHDA_20:4)	H	PC	SYSTEMIC HORMONAL PREPARATIONS, EXCL. SEX HORMONES AND INSULINS	5.00604	FALSE	25.0219
PC(15-MHDA_20:4)	H03AA	PC	THYROID HORMONES	13.5282	FALSE	25.0219
PC(15-MHDA_20:4)	J01	PC	ANTIBACTERIALS FOR SYSTEMIC USE	7.08229	FALSE	25.0219
PC(15-MHDA_20:4)	L	PC	ANTINEOPLASTIC AND IMMUNOMODULATING AGENTS	6.03875	FALSE	25.0219
PC(15-MHDA_20:4)	M	PC	MUSCULO-SKELETAL SYSTEM	6.88707	FALSE	25.0219
PC(15-MHDA_20:4)	M01AB	PC	ACETIC ACID DERIVATIVES AND RELATED SUBSTANCES	6.19916	FALSE	25.0219
PC(15-MHDA_20:4)	M01AC	PC	OXICAMS	9.23732	FALSE	25.0219
PC(15-MHDA_20:4)	M01AE	PC	PROPIONIC ACID DERIVATIVES	7.97943	FALSE	25.0219
PC(15-MHDA_20:4)	M01AE01	PC	IBUPROFEN	8.01271	FALSE	25.0219
PC(15-MHDA_20:4)	M01AH	PC	COXIBS	9.39114	FALSE	25.0219
PC(15-MHDA_20:4)	M01AX	PC	OTHER ANTIINFLAMMATORY AND ANTIRHEUMATIC AGENTS, NON-STEROIDS	10.8097	FALSE	25.0219
PC(15-MHDA_20:4)	M04A	PC	ANTIGOUT PREPARATIONS	4.72661	FALSE	25.0219
PC(15-MHDA_20:4)	M05BA	PC	BISPHOSPHONATES	20.1589	FALSE	25.0219
PC(15-MHDA_20:4)	N	PC	NERVOUS SYSTEM	4.19177	FALSE	25.0219
PC(15-MHDA_20:4)	N02	PC	ANALGESICS	5.56688	FALSE	25.0219
PC(15-MHDA_20:4)	N02BA	PC	SALICYLIC ACID AND DERIVATIVES	13.4107	FALSE	25.0219
PC(15-MHDA_20:4)	N02BE	PC	ANILIDES	6.23944	FALSE	25.0219
PC(15-MHDA_20:4)	N03AX	PC	OTHER ANTIEPILEPTICS	5.95452	FALSE	25.0219
PC(15-MHDA_20:4)	N05BA	PC	BENZODIAZEPINE DERIVATIVES	2.77027	FALSE	25.0219
PC(15-MHDA_20:4)	N05CF	PC	BENZODIAZEPINE RELATED DRUGS	10.1055	FALSE	25.0219
PC(15-MHDA_20:4)	N05CH	PC	MELATONIN RECEPTOR AGONISTS	2.88724	FALSE	25.0219
PC(15-MHDA_20:4)	N06	PC	PSYCHOANALEPTICS	13.7036	FALSE	25.0219
PC(15-MHDA_20:4)	N06AB	PC	SELECTIVE SEROTONIN REUPTAKE INHIBITORS	7.60657	FALSE	25.0219
PC(15-MHDA_20:4)	N06AX	PC	OTHER ANTIDEPRESSANTS	8.74508	FALSE	25.0219
PC(15-MHDA_20:4)	R	PC	RESPIRATORY SYSTEM	5.65925	FALSE	25.0219
PC(15-MHDA_20:4)	R01	PC	NASAL PREPARATIONS	3.03204	FALSE	25.0219
PC(15-MHDA_20:4)	R01AD	PC	CORTICOSTEROIDS	6.95381	FALSE	25.0219
PC(15-MHDA_20:4)	R03A	PC	ADRENERGICS, INHALANTS	6.69266	FALSE	25.0219
PC(15-MHDA_20:4)	R03CC	PC	SELECTIVE BETA-2-ADRENORECEPTOR AGONISTS	9.3254	FALSE	25.0219
PC(15-MHDA_20:4)	R03DC	PC	LEUKOTRIENE RECEPTOR ANTAGONISTS	5.56207	FALSE	25.0219
PC(15-MHDA_20:4)	R06A	PC	ANTIHISTAMINES FOR SYSTEMIC USE	7.35566	FALSE	25.0219
PC(15-MHDA_20:4)	R06AE	PC	PIPERAZINE DERIVATIVES	4.57447	FALSE	25.0219
PC(15-MHDA_20:4)	R06AX	PC	OTHER ANTIHISTAMINES FOR SYSTEMIC USE	8.25003	FALSE	25.0219
PC(15-MHDA_20:4)	S01	PC	OPHTHALMOLOGICALS	6.44654	FALSE	25.0219
PC(15-MHDA_20:4)	S01ED	PC	BETA BLOCKING AGENTS	7.45054	FALSE	25.0219
PC(15-MHDA_20:4)	S01EE	PC	PROSTAGLANDIN ANALOGUES	6.35336	FALSE	25.0219
PC(15-MHDA_20:4)	S01XA	PC	OTHER OPHTHALMOLOGICALS	4.16258	FALSE	25.0219
PC(15-MHDA_22:6)	A	PC	ALIMENTARY TRACT AND METABOLISM	4.6778	FALSE	25.0219
PC(15-MHDA_22:6)	A02BA	PC	H2-RECEPTOR ANTAGONISTS	7.35073	FALSE	25.0219
PC(15-MHDA_22:6)	A02BC	PC	PROTON PUMP INHIBITORS	12.0016	FALSE	25.0219
PC(15-MHDA_22:6)	A06A	PC	DRUGS FOR CONSTIPATION	6.32527	FALSE	25.0219
PC(15-MHDA_22:6)	A06AA	PC	SOFTENERS, EMOLLIENTS	7.9035	FALSE	25.0219
PC(15-MHDA_22:6)	A06AC	PC	BULK-FORMING LAXATIVES	6.82557	FALSE	25.0219
PC(15-MHDA_22:6)	A06AC01	PC	ISPAGHULA (PSYLLA SEEDS)	3.21077	FALSE	25.0219
PC(15-MHDA_22:6)	A07	PC	ANTIDIARRHEALS, INTESTINAL ANTIINFLAMMATORY/ANTIINFECTIVE AGENTS	7.16357	FALSE	25.0219
PC(15-MHDA_22:6)	A10	PC	DRUGS USED IN DIABETES	7.7858	FALSE	25.0219
PC(15-MHDA_22:6)	A10BA	PC	BIGUANIDES	7.83463	FALSE	25.0219
PC(15-MHDA_22:6)	A10BB	PC	SULFONYLUREAS	13.5215	FALSE	25.0219
PC(15-MHDA_22:6)	A11	PC	VITAMINS	10.938	FALSE	25.0219
PC(15-MHDA_22:6)	A11B	PC	MULTIVITAMINS, PLAIN	10.266	FALSE	25.0219
PC(15-MHDA_22:6)	A11G	PC	ASCORBIC ACID (VITAMIN C), INCL. COMBINATIONS	12.4175	FALSE	25.0219
PC(15-MHDA_22:6)	A12	PC	MINERALS	8.5749	FALSE	25.0219
PC(15-MHDA_22:6)	A12BA	PC	POTASSIUM	11.1861	FALSE	25.0219
PC(15-MHDA_22:6)	A12CB	PC	ZINC	3.65107	FALSE	25.0219
PC(15-MHDA_22:6)	A12CE	PC	SELENIUM	2.59674	FALSE	25.0219
PC(15-MHDA_22:6)	B01AA	PC	VITAMIN K ANTAGONISTS	2.99792	FALSE	25.0219
PC(15-MHDA_22:6)	B01AC	PC	PLATELET AGGREGATION INHIBITORS EXCL. HEPARIN	11.9573	FALSE	25.0219
PC(15-MHDA_22:6)	B03A	PC	IRON PREPARATIONS	5.71008	FALSE	25.0219
PC(15-MHDA_22:6)	B03BA	PC	VITAMIN B12 (CYANOCOBALAMIN AND ANALOGUES)	7.28157	FALSE	25.0219
PC(15-MHDA_22:6)	B03BB	PC	FOLIC ACID AND DERIVATIVES	11.9968	FALSE	25.0219
PC(15-MHDA_22:6)	C	PC	CARDIOVASCULAR SYSTEM	4.3446	FALSE	25.0219
PC(15-MHDA_22:6)	C01	PC	CARDIAC THERAPY	2.84473	FALSE	25.0219
PC(15-MHDA_22:6)	C01DA	PC	ORGANIC NITRATES	6.22153	FALSE	25.0219
PC(15-MHDA_22:6)	C01EB	PC	OTHER CARDIAC PREPARATIONS	7.91037	FALSE	25.0219
PC(15-MHDA_22:6)	C02	PC	ANTIHYPERTENSIVES	5.35951	FALSE	25.0219
PC(15-MHDA_22:6)	C03	PC	DIURETICS	4.13615	FALSE	25.0219
PC(15-MHDA_22:6)	C03AA	PC	THIAZIDES, PLAIN	7.81647	FALSE	25.0219
PC(15-MHDA_22:6)	C03CA	PC	SULFONAMIDES, PLAIN	4.41958	FALSE	25.0219
PC(15-MHDA_22:6)	C03EA	PC	LOW-CEILING DIURETICS AND POTASSIUM-SPARING AGENTS	6.24263	FALSE	25.0219
PC(15-MHDA_22:6)	C07A	PC	BETA BLOCKING AGENTS	2.77722	FALSE	25.0219
PC(15-MHDA_22:6)	C07AB	PC	BETA BLOCKING AGENTS, SELECTIVE	8.90155	FALSE	25.0219
PC(15-MHDA_22:6)	C08CA	PC	DIHYDROPYRIDINE DERIVATIVES	7.91148	FALSE	25.0219
PC(15-MHDA_22:6)	C08D	PC	SELECTIVE CALCIUM CHANNEL BLOCKERS WITH DIRECT CARDIAC EFFECTS	6.21494	FALSE	25.0219
PC(15-MHDA_22:6)	C09AA	PC	ACE INHIBITORS, PLAIN	13.5973	FALSE	25.0219
PC(15-MHDA_22:6)	C09B	PC	ACE INHIBITORS, COMBINATIONS	10.9277	FALSE	25.0219
PC(15-MHDA_22:6)	C09CA	PC	ANGIOTENSIN II RECEPTOR BLOCKERS (ARBS), PLAIN	8.99891	FALSE	25.0219
PC(15-MHDA_22:6)	C10AA	PC	HMG COA REDUCTASE INHIBITORS	9.16536	FALSE	25.0219
PC(15-MHDA_22:6)	C10AB	PC	FIBRATES	6.1984	FALSE	25.0219
PC(15-MHDA_22:6)	C10AD	PC	NICOTINIC ACID AND DERIVATIVES	10.9033	FALSE	25.0219
PC(15-MHDA_22:6)	C10AX	PC	OTHER LIPID MODIFYING AGENTS	6.33489	FALSE	25.0219
PC(15-MHDA_22:6)	C10AX06	PC	OMEGA-3-TRIGLYCERIDES INCL. OTHER ESTERS AND ACIDS	11.786	FALSE	25.0219
PC(15-MHDA_22:6)	C10BA02	PC	SIMVASTATIN AND EZETIMIBE	3.8092	FALSE	25.0219
PC(15-MHDA_22:6)	D	PC	DERMATOLOGICALS	8.87127	FALSE	25.0219
PC(15-MHDA_22:6)	D07A	PC	CORTICOSTEROIDS, PLAIN	2.67643	FALSE	25.0219
PC(15-MHDA_22:6)	G03	PC	SEX HORMONES AND MODULATORS OF THE GENITAL SYSTEM	11.8589	FALSE	25.0219
PC(15-MHDA_22:6)	G03BA	PC	3-OXOANDROSTEN (4) DERIVATIVES	9.24217	FALSE	25.0219
PC(15-MHDA_22:6)	G03C	PC	ESTROGENS	10.9589	FALSE	25.0219
PC(15-MHDA_22:6)	G03CA	PC	NATURAL AND SEMISYNTHETIC ESTROGENS, PLAIN	1.95337	FALSE	25.0219
PC(15-MHDA_22:6)	G03DA	PC	PREGNEN (4) DERIVATIVES	9.25995	FALSE	25.0219
PC(15-MHDA_22:6)	G04BD	PC	DRUGS FOR URINARY FREQUENCY AND INCONTINENCE	7.14566	FALSE	25.0219
PC(15-MHDA_22:6)	G04BE	PC	DRUGS USED IN ERECTILE DYSFUNCTION	6.12777	FALSE	25.0219
PC(15-MHDA_22:6)	G04CA	PC	ALPHA-ADRENORECEPTOR ANTAGONISTS	7.45272	FALSE	25.0219
PC(15-MHDA_22:6)	G04CB	PC	TESTOSTERONE-5-ALPHA REDUCTASE INHIBITORS	5.18415	FALSE	25.0219
PC(15-MHDA_22:6)	G04CX02	PC	SABALIS SERRULATAE FRUCTUS	3.88131	FALSE	25.0219
PC(15-MHDA_22:6)	H	PC	SYSTEMIC HORMONAL PREPARATIONS, EXCL. SEX HORMONES AND INSULINS	4.03216	FALSE	25.0219
PC(15-MHDA_22:6)	H03AA	PC	THYROID HORMONES	7.08808	FALSE	25.0219
PC(15-MHDA_22:6)	J01	PC	ANTIBACTERIALS FOR SYSTEMIC USE	5.18099	FALSE	25.0219
PC(15-MHDA_22:6)	L	PC	ANTINEOPLASTIC AND IMMUNOMODULATING AGENTS	3.14242	FALSE	25.0219
PC(15-MHDA_22:6)	M	PC	MUSCULO-SKELETAL SYSTEM	4.8207	FALSE	25.0219
PC(15-MHDA_22:6)	M01AB	PC	ACETIC ACID DERIVATIVES AND RELATED SUBSTANCES	6.4409	FALSE	25.0219
PC(15-MHDA_22:6)	M01AC	PC	OXICAMS	5.10643	FALSE	25.0219
PC(15-MHDA_22:6)	M01AE	PC	PROPIONIC ACID DERIVATIVES	4.59604	FALSE	25.0219
PC(15-MHDA_22:6)	M01AE01	PC	IBUPROFEN	5.021	FALSE	25.0219
PC(15-MHDA_22:6)	M01AH	PC	COXIBS	6.73523	FALSE	25.0219
PC(15-MHDA_22:6)	M01AX	PC	OTHER ANTIINFLAMMATORY AND ANTIRHEUMATIC AGENTS, NON-STEROIDS	13.351	FALSE	25.0219
PC(15-MHDA_22:6)	M04A	PC	ANTIGOUT PREPARATIONS	3.77605	FALSE	25.0219
PC(15-MHDA_22:6)	M05BA	PC	BISPHOSPHONATES	13.6177	FALSE	25.0219
PC(15-MHDA_22:6)	N	PC	NERVOUS SYSTEM	3.79927	FALSE	25.0219
PC(15-MHDA_22:6)	N02	PC	ANALGESICS	2.58027	FALSE	25.0219
PC(15-MHDA_22:6)	N02BA	PC	SALICYLIC ACID AND DERIVATIVES	16.3031	FALSE	25.0219
PC(15-MHDA_22:6)	N02BE	PC	ANILIDES	5.21371	FALSE	25.0219
PC(15-MHDA_22:6)	N03AX	PC	OTHER ANTIEPILEPTICS	5.05596	FALSE	25.0219
PC(15-MHDA_22:6)	N05BA	PC	BENZODIAZEPINE DERIVATIVES	3.49912	FALSE	25.0219
PC(15-MHDA_22:6)	N05CF	PC	BENZODIAZEPINE RELATED DRUGS	7.94685	FALSE	25.0219
PC(15-MHDA_22:6)	N05CH	PC	MELATONIN RECEPTOR AGONISTS	1.94958	FALSE	25.0219
PC(15-MHDA_22:6)	N06	PC	PSYCHOANALEPTICS	5.25394	FALSE	25.0219
PC(15-MHDA_22:6)	N06AB	PC	SELECTIVE SEROTONIN REUPTAKE INHIBITORS	7.80452	FALSE	25.0219
PC(15-MHDA_22:6)	N06AX	PC	OTHER ANTIDEPRESSANTS	6.46102	FALSE	25.0219
PC(15-MHDA_22:6)	R	PC	RESPIRATORY SYSTEM	3.44267	FALSE	25.0219
PC(15-MHDA_22:6)	R01	PC	NASAL PREPARATIONS	3.30406	FALSE	25.0219
PC(15-MHDA_22:6)	R01AD	PC	CORTICOSTEROIDS	7.23538	FALSE	25.0219
PC(15-MHDA_22:6)	R03A	PC	ADRENERGICS, INHALANTS	7.04709	FALSE	25.0219
PC(15-MHDA_22:6)	R03CC	PC	SELECTIVE BETA-2-ADRENORECEPTOR AGONISTS	3.58908	FALSE	25.0219
PC(15-MHDA_22:6)	R03DC	PC	LEUKOTRIENE RECEPTOR ANTAGONISTS	5.496	FALSE	25.0219
PC(15-MHDA_22:6)	R06A	PC	ANTIHISTAMINES FOR SYSTEMIC USE	6.50652	FALSE	25.0219
PC(15-MHDA_22:6)	R06AE	PC	PIPERAZINE DERIVATIVES	5.27248	FALSE	25.0219
PC(15-MHDA_22:6)	R06AX	PC	OTHER ANTIHISTAMINES FOR SYSTEMIC USE	6.21039	FALSE	25.0219
PC(15-MHDA_22:6)	S01	PC	OPHTHALMOLOGICALS	7.91795	FALSE	25.0219
PC(15-MHDA_22:6)	S01ED	PC	BETA BLOCKING AGENTS	3.6356	FALSE	25.0219
PC(15-MHDA_22:6)	S01EE	PC	PROSTAGLANDIN ANALOGUES	2.90563	FALSE	25.0219
PC(15-MHDA_22:6)	S01XA	PC	OTHER OPHTHALMOLOGICALS	4.46544	FALSE	25.0219
PC(15:0_20:3)	A	PC	ALIMENTARY TRACT AND METABOLISM	5.83914	FALSE	25.0219
PC(15:0_20:3)	A02BA	PC	H2-RECEPTOR ANTAGONISTS	9.85129	FALSE	25.0219
PC(15:0_20:3)	A02BC	PC	PROTON PUMP INHIBITORS	11.7215	FALSE	25.0219
PC(15:0_20:3)	A06A	PC	DRUGS FOR CONSTIPATION	6.45687	FALSE	25.0219
PC(15:0_20:3)	A06AA	PC	SOFTENERS, EMOLLIENTS	6.19992	FALSE	25.0219
PC(15:0_20:3)	A06AC	PC	BULK-FORMING LAXATIVES	7.76153	FALSE	25.0219
PC(15:0_20:3)	A06AC01	PC	ISPAGHULA (PSYLLA SEEDS)	4.02834	FALSE	25.0219
PC(15:0_20:3)	A07	PC	ANTIDIARRHEALS, INTESTINAL ANTIINFLAMMATORY/ANTIINFECTIVE AGENTS	6.32289	FALSE	25.0219
PC(15:0_20:3)	A10	PC	DRUGS USED IN DIABETES	10.0643	FALSE	25.0219
PC(15:0_20:3)	A10BA	PC	BIGUANIDES	16.3007	FALSE	25.0219
PC(15:0_20:3)	A10BB	PC	SULFONYLUREAS	14.7532	FALSE	25.0219
PC(15:0_20:3)	A11	PC	VITAMINS	11.7854	FALSE	25.0219
PC(15:0_20:3)	A11B	PC	MULTIVITAMINS, PLAIN	10.6607	FALSE	25.0219
PC(15:0_20:3)	A11G	PC	ASCORBIC ACID (VITAMIN C), INCL. COMBINATIONS	11.3777	FALSE	25.0219
PC(15:0_20:3)	A12	PC	MINERALS	11.7319	FALSE	25.0219
PC(15:0_20:3)	A12BA	PC	POTASSIUM	8.10708	FALSE	25.0219
PC(15:0_20:3)	A12CB	PC	ZINC	2.323	FALSE	25.0219
PC(15:0_20:3)	A12CE	PC	SELENIUM	5.96682	FALSE	25.0219
PC(15:0_20:3)	B01AA	PC	VITAMIN K ANTAGONISTS	5.21572	FALSE	25.0219
PC(15:0_20:3)	B01AC	PC	PLATELET AGGREGATION INHIBITORS EXCL. HEPARIN	16.1841	FALSE	25.0219
PC(15:0_20:3)	B03A	PC	IRON PREPARATIONS	5.16725	FALSE	25.0219
PC(15:0_20:3)	B03BA	PC	VITAMIN B12 (CYANOCOBALAMIN AND ANALOGUES)	9.12783	FALSE	25.0219
PC(15:0_20:3)	B03BB	PC	FOLIC ACID AND DERIVATIVES	10.2847	FALSE	25.0219
PC(15:0_20:3)	C	PC	CARDIOVASCULAR SYSTEM	5.41144	FALSE	25.0219
PC(15:0_20:3)	C01	PC	CARDIAC THERAPY	3.53221	FALSE	25.0219
PC(15:0_20:3)	C01DA	PC	ORGANIC NITRATES	10.568	FALSE	25.0219
PC(15:0_20:3)	C01EB	PC	OTHER CARDIAC PREPARATIONS	10.029	FALSE	25.0219
PC(15:0_20:3)	C02	PC	ANTIHYPERTENSIVES	4.29771	FALSE	25.0219
PC(15:0_20:3)	C03	PC	DIURETICS	5.1374	FALSE	25.0219
PC(15:0_20:3)	C03AA	PC	THIAZIDES, PLAIN	9.33438	FALSE	25.0219
PC(15:0_20:3)	C03CA	PC	SULFONAMIDES, PLAIN	3.5837	FALSE	25.0219
PC(15:0_20:3)	C03EA	PC	LOW-CEILING DIURETICS AND POTASSIUM-SPARING AGENTS	5.97453	FALSE	25.0219
PC(15:0_20:3)	C07A	PC	BETA BLOCKING AGENTS	7.20223	FALSE	25.0219
PC(15:0_20:3)	C07AB	PC	BETA BLOCKING AGENTS, SELECTIVE	15.1687	FALSE	25.0219
PC(15:0_20:3)	C08CA	PC	DIHYDROPYRIDINE DERIVATIVES	10.82	FALSE	25.0219
PC(15:0_20:3)	C08D	PC	SELECTIVE CALCIUM CHANNEL BLOCKERS WITH DIRECT CARDIAC EFFECTS	5.13969	FALSE	25.0219
PC(15:0_20:3)	C09AA	PC	ACE INHIBITORS, PLAIN	17.4127	FALSE	25.0219
PC(15:0_20:3)	C09B	PC	ACE INHIBITORS, COMBINATIONS	6.95975	FALSE	25.0219
PC(15:0_20:3)	C09CA	PC	ANGIOTENSIN II RECEPTOR BLOCKERS (ARBS), PLAIN	13.6614	FALSE	25.0219
PC(15:0_20:3)	C10AA	PC	HMG COA REDUCTASE INHIBITORS	32.3268	TRUE	25.0219
PC(15:0_20:3)	C10AB	PC	FIBRATES	17.4951	FALSE	25.0219
PC(15:0_20:3)	C10AD	PC	NICOTINIC ACID AND DERIVATIVES	13.3883	FALSE	25.0219
PC(15:0_20:3)	C10AX	PC	OTHER LIPID MODIFYING AGENTS	6.12169	FALSE	25.0219
PC(15:0_20:3)	C10AX06	PC	OMEGA-3-TRIGLYCERIDES INCL. OTHER ESTERS AND ACIDS	11.8223	FALSE	25.0219
PC(15:0_20:3)	C10BA02	PC	SIMVASTATIN AND EZETIMIBE	17.6671	FALSE	25.0219
PC(15:0_20:3)	D	PC	DERMATOLOGICALS	5.95057	FALSE	25.0219
PC(15:0_20:3)	D07A	PC	CORTICOSTEROIDS, PLAIN	5.42437	FALSE	25.0219
PC(15:0_20:3)	G03	PC	SEX HORMONES AND MODULATORS OF THE GENITAL SYSTEM	16.182	FALSE	25.0219
PC(15:0_20:3)	G03BA	PC	3-OXOANDROSTEN (4) DERIVATIVES	12.8496	FALSE	25.0219
PC(15:0_20:3)	G03C	PC	ESTROGENS	9.82025	FALSE	25.0219
PC(15:0_20:3)	G03CA	PC	NATURAL AND SEMISYNTHETIC ESTROGENS, PLAIN	2.75833	FALSE	25.0219
PC(15:0_20:3)	G03DA	PC	PREGNEN (4) DERIVATIVES	6.8779	FALSE	25.0219
PC(15:0_20:3)	G04BD	PC	DRUGS FOR URINARY FREQUENCY AND INCONTINENCE	7.40319	FALSE	25.0219
PC(15:0_20:3)	G04BE	PC	DRUGS USED IN ERECTILE DYSFUNCTION	8.16505	FALSE	25.0219
PC(15:0_20:3)	G04CA	PC	ALPHA-ADRENORECEPTOR ANTAGONISTS	9.46645	FALSE	25.0219
PC(15:0_20:3)	G04CB	PC	TESTOSTERONE-5-ALPHA REDUCTASE INHIBITORS	5.69272	FALSE	25.0219
PC(15:0_20:3)	G04CX02	PC	SABALIS SERRULATAE FRUCTUS	2.09982	FALSE	25.0219
PC(15:0_20:3)	H	PC	SYSTEMIC HORMONAL PREPARATIONS, EXCL. SEX HORMONES AND INSULINS	5.93311	FALSE	25.0219
PC(15:0_20:3)	H03AA	PC	THYROID HORMONES	7.36672	FALSE	25.0219
PC(15:0_20:3)	J01	PC	ANTIBACTERIALS FOR SYSTEMIC USE	4.12531	FALSE	25.0219
PC(15:0_20:3)	L	PC	ANTINEOPLASTIC AND IMMUNOMODULATING AGENTS	3.87922	FALSE	25.0219
PC(15:0_20:3)	M	PC	MUSCULO-SKELETAL SYSTEM	4.67618	FALSE	25.0219
PC(15:0_20:3)	M01AB	PC	ACETIC ACID DERIVATIVES AND RELATED SUBSTANCES	4.6993	FALSE	25.0219
PC(15:0_20:3)	M01AC	PC	OXICAMS	5.4061	FALSE	25.0219
PC(15:0_20:3)	M01AE	PC	PROPIONIC ACID DERIVATIVES	4.61095	FALSE	25.0219
PC(15:0_20:3)	M01AE01	PC	IBUPROFEN	4.53193	FALSE	25.0219
PC(15:0_20:3)	M01AH	PC	COXIBS	4.12615	FALSE	25.0219
PC(15:0_20:3)	M01AX	PC	OTHER ANTIINFLAMMATORY AND ANTIRHEUMATIC AGENTS, NON-STEROIDS	10.3959	FALSE	25.0219
PC(15:0_20:3)	M04A	PC	ANTIGOUT PREPARATIONS	4.4674	FALSE	25.0219
PC(15:0_20:3)	M05BA	PC	BISPHOSPHONATES	14.1069	FALSE	25.0219
PC(15:0_20:3)	N	PC	NERVOUS SYSTEM	6.16493	FALSE	25.0219
PC(15:0_20:3)	N02	PC	ANALGESICS	3.97129	FALSE	25.0219
PC(15:0_20:3)	N02BA	PC	SALICYLIC ACID AND DERIVATIVES	15.1056	FALSE	25.0219
PC(15:0_20:3)	N02BE	PC	ANILIDES	7.57321	FALSE	25.0219
PC(15:0_20:3)	N03AX	PC	OTHER ANTIEPILEPTICS	5.90402	FALSE	25.0219
PC(15:0_20:3)	N05BA	PC	BENZODIAZEPINE DERIVATIVES	5.95985	FALSE	25.0219
PC(15:0_20:3)	N05CF	PC	BENZODIAZEPINE RELATED DRUGS	9.93033	FALSE	25.0219
PC(15:0_20:3)	N05CH	PC	MELATONIN RECEPTOR AGONISTS	3.39183	FALSE	25.0219
PC(15:0_20:3)	N06	PC	PSYCHOANALEPTICS	6.30826	FALSE	25.0219
PC(15:0_20:3)	N06AB	PC	SELECTIVE SEROTONIN REUPTAKE INHIBITORS	9.94513	FALSE	25.0219
PC(15:0_20:3)	N06AX	PC	OTHER ANTIDEPRESSANTS	8.1826	FALSE	25.0219
PC(15:0_20:3)	R	PC	RESPIRATORY SYSTEM	6.21404	FALSE	25.0219
PC(15:0_20:3)	R01	PC	NASAL PREPARATIONS	5.0141	FALSE	25.0219
PC(15:0_20:3)	R01AD	PC	CORTICOSTEROIDS	6.49505	FALSE	25.0219
PC(15:0_20:3)	R03A	PC	ADRENERGICS, INHALANTS	5.76256	FALSE	25.0219
PC(15:0_20:3)	R03CC	PC	SELECTIVE BETA-2-ADRENORECEPTOR AGONISTS	3.88729	FALSE	25.0219
PC(15:0_20:3)	R03DC	PC	LEUKOTRIENE RECEPTOR ANTAGONISTS	6.4073	FALSE	25.0219
PC(15:0_20:3)	R06A	PC	ANTIHISTAMINES FOR SYSTEMIC USE	7.14016	FALSE	25.0219
PC(15:0_20:3)	R06AE	PC	PIPERAZINE DERIVATIVES	7.03	FALSE	25.0219
PC(15:0_20:3)	R06AX	PC	OTHER ANTIHISTAMINES FOR SYSTEMIC USE	9.17908	FALSE	25.0219
PC(15:0_20:3)	S01	PC	OPHTHALMOLOGICALS	7.02082	FALSE	25.0219
PC(15:0_20:3)	S01ED	PC	BETA BLOCKING AGENTS	6.5332	FALSE	25.0219
PC(15:0_20:3)	S01EE	PC	PROSTAGLANDIN ANALOGUES	4.58577	FALSE	25.0219
PC(15:0_20:3)	S01XA	PC	OTHER OPHTHALMOLOGICALS	3.67221	FALSE	25.0219
PC(15:0_20:4)	A	PC	ALIMENTARY TRACT AND METABOLISM	7.06737	FALSE	25.0219
PC(15:0_20:4)	A02BA	PC	H2-RECEPTOR ANTAGONISTS	10.288	FALSE	25.0219
PC(15:0_20:4)	A02BC	PC	PROTON PUMP INHIBITORS	13.4191	FALSE	25.0219
PC(15:0_20:4)	A06A	PC	DRUGS FOR CONSTIPATION	7.61468	FALSE	25.0219
PC(15:0_20:4)	A06AA	PC	SOFTENERS, EMOLLIENTS	4.63795	FALSE	25.0219
PC(15:0_20:4)	A06AC	PC	BULK-FORMING LAXATIVES	6.22967	FALSE	25.0219
PC(15:0_20:4)	A06AC01	PC	ISPAGHULA (PSYLLA SEEDS)	3.84013	FALSE	25.0219
PC(15:0_20:4)	A07	PC	ANTIDIARRHEALS, INTESTINAL ANTIINFLAMMATORY/ANTIINFECTIVE AGENTS	5.69606	FALSE	25.0219
PC(15:0_20:4)	A10	PC	DRUGS USED IN DIABETES	4.79801	FALSE	25.0219
PC(15:0_20:4)	A10BA	PC	BIGUANIDES	6.25948	FALSE	25.0219
PC(15:0_20:4)	A10BB	PC	SULFONYLUREAS	5.40447	FALSE	25.0219
PC(15:0_20:4)	A11	PC	VITAMINS	9.90749	FALSE	25.0219
PC(15:0_20:4)	A11B	PC	MULTIVITAMINS, PLAIN	11.3234	FALSE	25.0219
PC(15:0_20:4)	A11G	PC	ASCORBIC ACID (VITAMIN C), INCL. COMBINATIONS	8.52837	FALSE	25.0219
PC(15:0_20:4)	A12	PC	MINERALS	11.2419	FALSE	25.0219
PC(15:0_20:4)	A12BA	PC	POTASSIUM	6.58242	FALSE	25.0219
PC(15:0_20:4)	A12CB	PC	ZINC	7.12165	FALSE	25.0219
PC(15:0_20:4)	A12CE	PC	SELENIUM	3.96803	FALSE	25.0219
PC(15:0_20:4)	B01AA	PC	VITAMIN K ANTAGONISTS	6.4254	FALSE	25.0219
PC(15:0_20:4)	B01AC	PC	PLATELET AGGREGATION INHIBITORS EXCL. HEPARIN	11.9534	FALSE	25.0219
PC(15:0_20:4)	B03A	PC	IRON PREPARATIONS	5.40919	FALSE	25.0219
PC(15:0_20:4)	B03BA	PC	VITAMIN B12 (CYANOCOBALAMIN AND ANALOGUES)	8.5522	FALSE	25.0219
PC(15:0_20:4)	B03BB	PC	FOLIC ACID AND DERIVATIVES	10.3596	FALSE	25.0219
PC(15:0_20:4)	C	PC	CARDIOVASCULAR SYSTEM	11.2841	FALSE	25.0219
PC(15:0_20:4)	C01	PC	CARDIAC THERAPY	4.95526	FALSE	25.0219
PC(15:0_20:4)	C01DA	PC	ORGANIC NITRATES	5.65923	FALSE	25.0219
PC(15:0_20:4)	C01EB	PC	OTHER CARDIAC PREPARATIONS	12.6168	FALSE	25.0219
PC(15:0_20:4)	C02	PC	ANTIHYPERTENSIVES	7.48048	FALSE	25.0219
PC(15:0_20:4)	C03	PC	DIURETICS	4.43232	FALSE	25.0219
PC(15:0_20:4)	C03AA	PC	THIAZIDES, PLAIN	7.37307	FALSE	25.0219
PC(15:0_20:4)	C03CA	PC	SULFONAMIDES, PLAIN	5.07959	FALSE	25.0219
PC(15:0_20:4)	C03EA	PC	LOW-CEILING DIURETICS AND POTASSIUM-SPARING AGENTS	5.82355	FALSE	25.0219
PC(15:0_20:4)	C07A	PC	BETA BLOCKING AGENTS	3.79501	FALSE	25.0219
PC(15:0_20:4)	C07AB	PC	BETA BLOCKING AGENTS, SELECTIVE	13.1441	FALSE	25.0219
PC(15:0_20:4)	C08CA	PC	DIHYDROPYRIDINE DERIVATIVES	8.20431	FALSE	25.0219
PC(15:0_20:4)	C08D	PC	SELECTIVE CALCIUM CHANNEL BLOCKERS WITH DIRECT CARDIAC EFFECTS	5.34	FALSE	25.0219
PC(15:0_20:4)	C09AA	PC	ACE INHIBITORS, PLAIN	11.3486	FALSE	25.0219
PC(15:0_20:4)	C09B	PC	ACE INHIBITORS, COMBINATIONS	7.16573	FALSE	25.0219
PC(15:0_20:4)	C09CA	PC	ANGIOTENSIN II RECEPTOR BLOCKERS (ARBS), PLAIN	7.59987	FALSE	25.0219
PC(15:0_20:4)	C10AA	PC	HMG COA REDUCTASE INHIBITORS	28.4494	TRUE	25.0219
PC(15:0_20:4)	C10AB	PC	FIBRATES	13.3955	FALSE	25.0219
PC(15:0_20:4)	C10AD	PC	NICOTINIC ACID AND DERIVATIVES	10.9764	FALSE	25.0219
PC(15:0_20:4)	C10AX	PC	OTHER LIPID MODIFYING AGENTS	10.9849	FALSE	25.0219
PC(15:0_20:4)	C10AX06	PC	OMEGA-3-TRIGLYCERIDES INCL. OTHER ESTERS AND ACIDS	24.096	FALSE	25.0219
PC(15:0_20:4)	C10BA02	PC	SIMVASTATIN AND EZETIMIBE	11.5167	FALSE	25.0219
PC(15:0_20:4)	D	PC	DERMATOLOGICALS	6.4995	FALSE	25.0219
PC(15:0_20:4)	D07A	PC	CORTICOSTEROIDS, PLAIN	5.31412	FALSE	25.0219
PC(15:0_20:4)	G03	PC	SEX HORMONES AND MODULATORS OF THE GENITAL SYSTEM	22.3849	FALSE	25.0219
PC(15:0_20:4)	G03BA	PC	3-OXOANDROSTEN (4) DERIVATIVES	11.3607	FALSE	25.0219
PC(15:0_20:4)	G03C	PC	ESTROGENS	18.9817	FALSE	25.0219
PC(15:0_20:4)	G03CA	PC	NATURAL AND SEMISYNTHETIC ESTROGENS, PLAIN	6.78162	FALSE	25.0219
PC(15:0_20:4)	G03DA	PC	PREGNEN (4) DERIVATIVES	10.9416	FALSE	25.0219
PC(15:0_20:4)	G04BD	PC	DRUGS FOR URINARY FREQUENCY AND INCONTINENCE	11.1223	FALSE	25.0219
PC(15:0_20:4)	G04BE	PC	DRUGS USED IN ERECTILE DYSFUNCTION	9.4609	FALSE	25.0219
PC(15:0_20:4)	G04CA	PC	ALPHA-ADRENORECEPTOR ANTAGONISTS	10.1232	FALSE	25.0219
PC(15:0_20:4)	G04CB	PC	TESTOSTERONE-5-ALPHA REDUCTASE INHIBITORS	6.29142	FALSE	25.0219
PC(15:0_20:4)	G04CX02	PC	SABALIS SERRULATAE FRUCTUS	3.60085	FALSE	25.0219
PC(15:0_20:4)	H	PC	SYSTEMIC HORMONAL PREPARATIONS, EXCL. SEX HORMONES AND INSULINS	7.1057	FALSE	25.0219
PC(15:0_20:4)	H03AA	PC	THYROID HORMONES	6.83347	FALSE	25.0219
PC(15:0_20:4)	J01	PC	ANTIBACTERIALS FOR SYSTEMIC USE	4.33203	FALSE	25.0219
PC(15:0_20:4)	L	PC	ANTINEOPLASTIC AND IMMUNOMODULATING AGENTS	3.16201	FALSE	25.0219
PC(15:0_20:4)	M	PC	MUSCULO-SKELETAL SYSTEM	2.51885	FALSE	25.0219
PC(15:0_20:4)	M01AB	PC	ACETIC ACID DERIVATIVES AND RELATED SUBSTANCES	6.6812	FALSE	25.0219
PC(15:0_20:4)	M01AC	PC	OXICAMS	7.35866	FALSE	25.0219
PC(15:0_20:4)	M01AE	PC	PROPIONIC ACID DERIVATIVES	5.44338	FALSE	25.0219
PC(15:0_20:4)	M01AE01	PC	IBUPROFEN	6.77036	FALSE	25.0219
PC(15:0_20:4)	M01AH	PC	COXIBS	3.78622	FALSE	25.0219
PC(15:0_20:4)	M01AX	PC	OTHER ANTIINFLAMMATORY AND ANTIRHEUMATIC AGENTS, NON-STEROIDS	12.1847	FALSE	25.0219
PC(15:0_20:4)	M04A	PC	ANTIGOUT PREPARATIONS	1.69783	FALSE	25.0219
PC(15:0_20:4)	M05BA	PC	BISPHOSPHONATES	11.7487	FALSE	25.0219
PC(15:0_20:4)	N	PC	NERVOUS SYSTEM	3.61805	FALSE	25.0219
PC(15:0_20:4)	N02	PC	ANALGESICS	4.82068	FALSE	25.0219
PC(15:0_20:4)	N02BA	PC	SALICYLIC ACID AND DERIVATIVES	10.9501	FALSE	25.0219
PC(15:0_20:4)	N02BE	PC	ANILIDES	6.7303	FALSE	25.0219
PC(15:0_20:4)	N03AX	PC	OTHER ANTIEPILEPTICS	7.15035	FALSE	25.0219
PC(15:0_20:4)	N05BA	PC	BENZODIAZEPINE DERIVATIVES	2.91976	FALSE	25.0219
PC(15:0_20:4)	N05CF	PC	BENZODIAZEPINE RELATED DRUGS	6.16902	FALSE	25.0219
PC(15:0_20:4)	N05CH	PC	MELATONIN RECEPTOR AGONISTS	1.95188	FALSE	25.0219
PC(15:0_20:4)	N06	PC	PSYCHOANALEPTICS	5.45093	FALSE	25.0219
PC(15:0_20:4)	N06AB	PC	SELECTIVE SEROTONIN REUPTAKE INHIBITORS	8.94145	FALSE	25.0219
PC(15:0_20:4)	N06AX	PC	OTHER ANTIDEPRESSANTS	9.22192	FALSE	25.0219
PC(15:0_20:4)	R	PC	RESPIRATORY SYSTEM	7.4237	FALSE	25.0219
PC(15:0_20:4)	R01	PC	NASAL PREPARATIONS	5.73426	FALSE	25.0219
PC(15:0_20:4)	R01AD	PC	CORTICOSTEROIDS	10.1539	FALSE	25.0219
PC(15:0_20:4)	R03A	PC	ADRENERGICS, INHALANTS	4.76581	FALSE	25.0219
PC(15:0_20:4)	R03CC	PC	SELECTIVE BETA-2-ADRENORECEPTOR AGONISTS	4.1338	FALSE	25.0219
PC(15:0_20:4)	R03DC	PC	LEUKOTRIENE RECEPTOR ANTAGONISTS	5.86555	FALSE	25.0219
PC(15:0_20:4)	R06A	PC	ANTIHISTAMINES FOR SYSTEMIC USE	11.3909	FALSE	25.0219
PC(15:0_20:4)	R06AE	PC	PIPERAZINE DERIVATIVES	4.50311	FALSE	25.0219
PC(15:0_20:4)	R06AX	PC	OTHER ANTIHISTAMINES FOR SYSTEMIC USE	11.8148	FALSE	25.0219
PC(15:0_20:4)	S01	PC	OPHTHALMOLOGICALS	6.9433	FALSE	25.0219
PC(15:0_20:4)	S01ED	PC	BETA BLOCKING AGENTS	5.4939	FALSE	25.0219
PC(15:0_20:4)	S01EE	PC	PROSTAGLANDIN ANALOGUES	4.6514	FALSE	25.0219
PC(15:0_20:4)	S01XA	PC	OTHER OPHTHALMOLOGICALS	5.953	FALSE	25.0219
PC(15:0_22:6)	A	PC	ALIMENTARY TRACT AND METABOLISM	7.28453	FALSE	25.0219
PC(15:0_22:6)	A02BA	PC	H2-RECEPTOR ANTAGONISTS	6.66158	FALSE	25.0219
PC(15:0_22:6)	A02BC	PC	PROTON PUMP INHIBITORS	9.63439	FALSE	25.0219
PC(15:0_22:6)	A06A	PC	DRUGS FOR CONSTIPATION	7.94338	FALSE	25.0219
PC(15:0_22:6)	A06AA	PC	SOFTENERS, EMOLLIENTS	10.585	FALSE	25.0219
PC(15:0_22:6)	A06AC	PC	BULK-FORMING LAXATIVES	7.2467	FALSE	25.0219
PC(15:0_22:6)	A06AC01	PC	ISPAGHULA (PSYLLA SEEDS)	4.40973	FALSE	25.0219
PC(15:0_22:6)	A07	PC	ANTIDIARRHEALS, INTESTINAL ANTIINFLAMMATORY/ANTIINFECTIVE AGENTS	5.56637	FALSE	25.0219
PC(15:0_22:6)	A10	PC	DRUGS USED IN DIABETES	10.9148	FALSE	25.0219
PC(15:0_22:6)	A10BA	PC	BIGUANIDES	6.0379	FALSE	25.0219
PC(15:0_22:6)	A10BB	PC	SULFONYLUREAS	8.53126	FALSE	25.0219
PC(15:0_22:6)	A11	PC	VITAMINS	15.2599	FALSE	25.0219
PC(15:0_22:6)	A11B	PC	MULTIVITAMINS, PLAIN	14.4836	FALSE	25.0219
PC(15:0_22:6)	A11G	PC	ASCORBIC ACID (VITAMIN C), INCL. COMBINATIONS	13.7704	FALSE	25.0219
PC(15:0_22:6)	A12	PC	MINERALS	10.1689	FALSE	25.0219
PC(15:0_22:6)	A12BA	PC	POTASSIUM	10.9894	FALSE	25.0219
PC(15:0_22:6)	A12CB	PC	ZINC	6.32993	FALSE	25.0219
PC(15:0_22:6)	A12CE	PC	SELENIUM	12.8123	FALSE	25.0219
PC(15:0_22:6)	B01AA	PC	VITAMIN K ANTAGONISTS	8.15564	FALSE	25.0219
PC(15:0_22:6)	B01AC	PC	PLATELET AGGREGATION INHIBITORS EXCL. HEPARIN	5.95004	FALSE	25.0219
PC(15:0_22:6)	B03A	PC	IRON PREPARATIONS	5.19518	FALSE	25.0219
PC(15:0_22:6)	B03BA	PC	VITAMIN B12 (CYANOCOBALAMIN AND ANALOGUES)	9.03188	FALSE	25.0219
PC(15:0_22:6)	B03BB	PC	FOLIC ACID AND DERIVATIVES	9.83029	FALSE	25.0219
PC(15:0_22:6)	C	PC	CARDIOVASCULAR SYSTEM	6.48336	FALSE	25.0219
PC(15:0_22:6)	C01	PC	CARDIAC THERAPY	6.59686	FALSE	25.0219
PC(15:0_22:6)	C01DA	PC	ORGANIC NITRATES	4.7339	FALSE	25.0219
PC(15:0_22:6)	C01EB	PC	OTHER CARDIAC PREPARATIONS	8.25932	FALSE	25.0219
PC(15:0_22:6)	C02	PC	ANTIHYPERTENSIVES	6.30914	FALSE	25.0219
PC(15:0_22:6)	C03	PC	DIURETICS	5.65868	FALSE	25.0219
PC(15:0_22:6)	C03AA	PC	THIAZIDES, PLAIN	5.38855	FALSE	25.0219
PC(15:0_22:6)	C03CA	PC	SULFONAMIDES, PLAIN	6.2091	FALSE	25.0219
PC(15:0_22:6)	C03EA	PC	LOW-CEILING DIURETICS AND POTASSIUM-SPARING AGENTS	5.68068	FALSE	25.0219
PC(15:0_22:6)	C07A	PC	BETA BLOCKING AGENTS	3.61279	FALSE	25.0219
PC(15:0_22:6)	C07AB	PC	BETA BLOCKING AGENTS, SELECTIVE	11.4792	FALSE	25.0219
PC(15:0_22:6)	C08CA	PC	DIHYDROPYRIDINE DERIVATIVES	7.14523	FALSE	25.0219
PC(15:0_22:6)	C08D	PC	SELECTIVE CALCIUM CHANNEL BLOCKERS WITH DIRECT CARDIAC EFFECTS	2.8351	FALSE	25.0219
PC(15:0_22:6)	C09AA	PC	ACE INHIBITORS, PLAIN	10.4793	FALSE	25.0219
PC(15:0_22:6)	C09B	PC	ACE INHIBITORS, COMBINATIONS	5.46673	FALSE	25.0219
PC(15:0_22:6)	C09CA	PC	ANGIOTENSIN II RECEPTOR BLOCKERS (ARBS), PLAIN	6.579	FALSE	25.0219
PC(15:0_22:6)	C10AA	PC	HMG COA REDUCTASE INHIBITORS	18.9952	FALSE	25.0219
PC(15:0_22:6)	C10AB	PC	FIBRATES	21.3941	FALSE	25.0219
PC(15:0_22:6)	C10AD	PC	NICOTINIC ACID AND DERIVATIVES	8.94099	FALSE	25.0219
PC(15:0_22:6)	C10AX	PC	OTHER LIPID MODIFYING AGENTS	7.81779	FALSE	25.0219
PC(15:0_22:6)	C10AX06	PC	OMEGA-3-TRIGLYCERIDES INCL. OTHER ESTERS AND ACIDS	40.7978	TRUE	25.0219
PC(15:0_22:6)	C10BA02	PC	SIMVASTATIN AND EZETIMIBE	4.44888	FALSE	25.0219
PC(15:0_22:6)	D	PC	DERMATOLOGICALS	5.75464	FALSE	25.0219
PC(15:0_22:6)	D07A	PC	CORTICOSTEROIDS, PLAIN	2.80082	FALSE	25.0219
PC(15:0_22:6)	G03	PC	SEX HORMONES AND MODULATORS OF THE GENITAL SYSTEM	18.4495	FALSE	25.0219
PC(15:0_22:6)	G03BA	PC	3-OXOANDROSTEN (4) DERIVATIVES	10.7719	FALSE	25.0219
PC(15:0_22:6)	G03C	PC	ESTROGENS	8.34361	FALSE	25.0219
PC(15:0_22:6)	G03CA	PC	NATURAL AND SEMISYNTHETIC ESTROGENS, PLAIN	3.05122	FALSE	25.0219
PC(15:0_22:6)	G03DA	PC	PREGNEN (4) DERIVATIVES	7.01476	FALSE	25.0219
PC(15:0_22:6)	G04BD	PC	DRUGS FOR URINARY FREQUENCY AND INCONTINENCE	6.76236	FALSE	25.0219
PC(15:0_22:6)	G04BE	PC	DRUGS USED IN ERECTILE DYSFUNCTION	9.99546	FALSE	25.0219
PC(15:0_22:6)	G04CA	PC	ALPHA-ADRENORECEPTOR ANTAGONISTS	8.20821	FALSE	25.0219
PC(15:0_22:6)	G04CB	PC	TESTOSTERONE-5-ALPHA REDUCTASE INHIBITORS	5.68624	FALSE	25.0219
PC(15:0_22:6)	G04CX02	PC	SABALIS SERRULATAE FRUCTUS	3.88123	FALSE	25.0219
PC(15:0_22:6)	H	PC	SYSTEMIC HORMONAL PREPARATIONS, EXCL. SEX HORMONES AND INSULINS	5.4351	FALSE	25.0219
PC(15:0_22:6)	H03AA	PC	THYROID HORMONES	10.2821	FALSE	25.0219
PC(15:0_22:6)	J01	PC	ANTIBACTERIALS FOR SYSTEMIC USE	7.27517	FALSE	25.0219
PC(15:0_22:6)	L	PC	ANTINEOPLASTIC AND IMMUNOMODULATING AGENTS	5.15696	FALSE	25.0219
PC(15:0_22:6)	M	PC	MUSCULO-SKELETAL SYSTEM	9.88289	FALSE	25.0219
PC(15:0_22:6)	M01AB	PC	ACETIC ACID DERIVATIVES AND RELATED SUBSTANCES	2.42061	FALSE	25.0219
PC(15:0_22:6)	M01AC	PC	OXICAMS	8.43128	FALSE	25.0219
PC(15:0_22:6)	M01AE	PC	PROPIONIC ACID DERIVATIVES	8.95859	FALSE	25.0219
PC(15:0_22:6)	M01AE01	PC	IBUPROFEN	5.48554	FALSE	25.0219
PC(15:0_22:6)	M01AH	PC	COXIBS	8.54645	FALSE	25.0219
PC(15:0_22:6)	M01AX	PC	OTHER ANTIINFLAMMATORY AND ANTIRHEUMATIC AGENTS, NON-STEROIDS	9.38304	FALSE	25.0219
PC(15:0_22:6)	M04A	PC	ANTIGOUT PREPARATIONS	3.07478	FALSE	25.0219
PC(15:0_22:6)	M05BA	PC	BISPHOSPHONATES	15.8699	FALSE	25.0219
PC(15:0_22:6)	N	PC	NERVOUS SYSTEM	5.49023	FALSE	25.0219
PC(15:0_22:6)	N02	PC	ANALGESICS	5.15531	FALSE	25.0219
PC(15:0_22:6)	N02BA	PC	SALICYLIC ACID AND DERIVATIVES	10.2179	FALSE	25.0219
PC(15:0_22:6)	N02BE	PC	ANILIDES	5.14368	FALSE	25.0219
PC(15:0_22:6)	N03AX	PC	OTHER ANTIEPILEPTICS	5.5567	FALSE	25.0219
PC(15:0_22:6)	N05BA	PC	BENZODIAZEPINE DERIVATIVES	3.61629	FALSE	25.0219
PC(15:0_22:6)	N05CF	PC	BENZODIAZEPINE RELATED DRUGS	9.87621	FALSE	25.0219
PC(15:0_22:6)	N05CH	PC	MELATONIN RECEPTOR AGONISTS	2.94331	FALSE	25.0219
PC(15:0_22:6)	N06	PC	PSYCHOANALEPTICS	12.0065	FALSE	25.0219
PC(15:0_22:6)	N06AB	PC	SELECTIVE SEROTONIN REUPTAKE INHIBITORS	6.73297	FALSE	25.0219
PC(15:0_22:6)	N06AX	PC	OTHER ANTIDEPRESSANTS	9.17247	FALSE	25.0219
PC(15:0_22:6)	R	PC	RESPIRATORY SYSTEM	5.52527	FALSE	25.0219
PC(15:0_22:6)	R01	PC	NASAL PREPARATIONS	3.75188	FALSE	25.0219
PC(15:0_22:6)	R01AD	PC	CORTICOSTEROIDS	7.16063	FALSE	25.0219
PC(15:0_22:6)	R03A	PC	ADRENERGICS, INHALANTS	8.64383	FALSE	25.0219
PC(15:0_22:6)	R03CC	PC	SELECTIVE BETA-2-ADRENORECEPTOR AGONISTS	6.99537	FALSE	25.0219
PC(15:0_22:6)	R03DC	PC	LEUKOTRIENE RECEPTOR ANTAGONISTS	6.11775	FALSE	25.0219
PC(15:0_22:6)	R06A	PC	ANTIHISTAMINES FOR SYSTEMIC USE	8.81204	FALSE	25.0219
PC(15:0_22:6)	R06AE	PC	PIPERAZINE DERIVATIVES	3.83329	FALSE	25.0219
PC(15:0_22:6)	R06AX	PC	OTHER ANTIHISTAMINES FOR SYSTEMIC USE	9.23107	FALSE	25.0219
PC(15:0_22:6)	S01	PC	OPHTHALMOLOGICALS	6.48212	FALSE	25.0219
PC(15:0_22:6)	S01ED	PC	BETA BLOCKING AGENTS	4.43154	FALSE	25.0219
PC(15:0_22:6)	S01EE	PC	PROSTAGLANDIN ANALOGUES	5.47772	FALSE	25.0219
PC(15:0_22:6)	S01XA	PC	OTHER OPHTHALMOLOGICALS	2.70447	FALSE	25.0219
PC(16:0_16:0)	A	PC	ALIMENTARY TRACT AND METABOLISM	6.06797	FALSE	25.0219
PC(16:0_16:0)	A02BA	PC	H2-RECEPTOR ANTAGONISTS	8.33882	FALSE	25.0219
PC(16:0_16:0)	A02BC	PC	PROTON PUMP INHIBITORS	11.1047	FALSE	25.0219
PC(16:0_16:0)	A06A	PC	DRUGS FOR CONSTIPATION	5.15989	FALSE	25.0219
PC(16:0_16:0)	A06AA	PC	SOFTENERS, EMOLLIENTS	5.27576	FALSE	25.0219
PC(16:0_16:0)	A06AC	PC	BULK-FORMING LAXATIVES	4.70007	FALSE	25.0219
PC(16:0_16:0)	A06AC01	PC	ISPAGHULA (PSYLLA SEEDS)	8.27169	FALSE	25.0219
PC(16:0_16:0)	A07	PC	ANTIDIARRHEALS, INTESTINAL ANTIINFLAMMATORY/ANTIINFECTIVE AGENTS	5.7506	FALSE	25.0219
PC(16:0_16:0)	A10	PC	DRUGS USED IN DIABETES	8.02612	FALSE	25.0219
PC(16:0_16:0)	A10BA	PC	BIGUANIDES	22.786	FALSE	25.0219
PC(16:0_16:0)	A10BB	PC	SULFONYLUREAS	15.2224	FALSE	25.0219
PC(16:0_16:0)	A11	PC	VITAMINS	13.9869	FALSE	25.0219
PC(16:0_16:0)	A11B	PC	MULTIVITAMINS, PLAIN	12.4099	FALSE	25.0219
PC(16:0_16:0)	A11G	PC	ASCORBIC ACID (VITAMIN C), INCL. COMBINATIONS	11.9446	FALSE	25.0219
PC(16:0_16:0)	A12	PC	MINERALS	15.1687	FALSE	25.0219
PC(16:0_16:0)	A12BA	PC	POTASSIUM	7.12655	FALSE	25.0219
PC(16:0_16:0)	A12CB	PC	ZINC	4.38364	FALSE	25.0219
PC(16:0_16:0)	A12CE	PC	SELENIUM	4.60751	FALSE	25.0219
PC(16:0_16:0)	B01AA	PC	VITAMIN K ANTAGONISTS	3.31412	FALSE	25.0219
PC(16:0_16:0)	B01AC	PC	PLATELET AGGREGATION INHIBITORS EXCL. HEPARIN	14.4773	FALSE	25.0219
PC(16:0_16:0)	B03A	PC	IRON PREPARATIONS	5.6574	FALSE	25.0219
PC(16:0_16:0)	B03BA	PC	VITAMIN B12 (CYANOCOBALAMIN AND ANALOGUES)	8.05521	FALSE	25.0219
PC(16:0_16:0)	B03BB	PC	FOLIC ACID AND DERIVATIVES	9.03389	FALSE	25.0219
PC(16:0_16:0)	C	PC	CARDIOVASCULAR SYSTEM	4.87717	FALSE	25.0219
PC(16:0_16:0)	C01	PC	CARDIAC THERAPY	1.89565	FALSE	25.0219
PC(16:0_16:0)	C01DA	PC	ORGANIC NITRATES	9.91216	FALSE	25.0219
PC(16:0_16:0)	C01EB	PC	OTHER CARDIAC PREPARATIONS	7.05129	FALSE	25.0219
PC(16:0_16:0)	C02	PC	ANTIHYPERTENSIVES	10.8299	FALSE	25.0219
PC(16:0_16:0)	C03	PC	DIURETICS	5.19387	FALSE	25.0219
PC(16:0_16:0)	C03AA	PC	THIAZIDES, PLAIN	9.35132	FALSE	25.0219
PC(16:0_16:0)	C03CA	PC	SULFONAMIDES, PLAIN	7.6071	FALSE	25.0219
PC(16:0_16:0)	C03EA	PC	LOW-CEILING DIURETICS AND POTASSIUM-SPARING AGENTS	3.32528	FALSE	25.0219
PC(16:0_16:0)	C07A	PC	BETA BLOCKING AGENTS	6.57214	FALSE	25.0219
PC(16:0_16:0)	C07AB	PC	BETA BLOCKING AGENTS, SELECTIVE	9.19447	FALSE	25.0219
PC(16:0_16:0)	C08CA	PC	DIHYDROPYRIDINE DERIVATIVES	8.13991	FALSE	25.0219
PC(16:0_16:0)	C08D	PC	SELECTIVE CALCIUM CHANNEL BLOCKERS WITH DIRECT CARDIAC EFFECTS	5.6314	FALSE	25.0219
PC(16:0_16:0)	C09AA	PC	ACE INHIBITORS, PLAIN	13.4094	FALSE	25.0219
PC(16:0_16:0)	C09B	PC	ACE INHIBITORS, COMBINATIONS	6.4177	FALSE	25.0219
PC(16:0_16:0)	C09CA	PC	ANGIOTENSIN II RECEPTOR BLOCKERS (ARBS), PLAIN	13.2059	FALSE	25.0219
PC(16:0_16:0)	C10AA	PC	HMG COA REDUCTASE INHIBITORS	46.3388	TRUE	25.0219
PC(16:0_16:0)	C10AB	PC	FIBRATES	4.32402	FALSE	25.0219
PC(16:0_16:0)	C10AD	PC	NICOTINIC ACID AND DERIVATIVES	8.51307	FALSE	25.0219
PC(16:0_16:0)	C10AX	PC	OTHER LIPID MODIFYING AGENTS	6.10006	FALSE	25.0219
PC(16:0_16:0)	C10AX06	PC	OMEGA-3-TRIGLYCERIDES INCL. OTHER ESTERS AND ACIDS	11.6384	FALSE	25.0219
PC(16:0_16:0)	C10BA02	PC	SIMVASTATIN AND EZETIMIBE	14.1632	FALSE	25.0219
PC(16:0_16:0)	D	PC	DERMATOLOGICALS	6.23895	FALSE	25.0219
PC(16:0_16:0)	D07A	PC	CORTICOSTEROIDS, PLAIN	2.72203	FALSE	25.0219
PC(16:0_16:0)	G03	PC	SEX HORMONES AND MODULATORS OF THE GENITAL SYSTEM	24.8965	FALSE	25.0219
PC(16:0_16:0)	G03BA	PC	3-OXOANDROSTEN (4) DERIVATIVES	6.12243	FALSE	25.0219
PC(16:0_16:0)	G03C	PC	ESTROGENS	13.8505	FALSE	25.0219
PC(16:0_16:0)	G03CA	PC	NATURAL AND SEMISYNTHETIC ESTROGENS, PLAIN	5.10906	FALSE	25.0219
PC(16:0_16:0)	G03DA	PC	PREGNEN (4) DERIVATIVES	4.77043	FALSE	25.0219
PC(16:0_16:0)	G04BD	PC	DRUGS FOR URINARY FREQUENCY AND INCONTINENCE	5.54626	FALSE	25.0219
PC(16:0_16:0)	G04BE	PC	DRUGS USED IN ERECTILE DYSFUNCTION	10.1066	FALSE	25.0219
PC(16:0_16:0)	G04CA	PC	ALPHA-ADRENORECEPTOR ANTAGONISTS	9.59808	FALSE	25.0219
PC(16:0_16:0)	G04CB	PC	TESTOSTERONE-5-ALPHA REDUCTASE INHIBITORS	9.07317	FALSE	25.0219
PC(16:0_16:0)	G04CX02	PC	SABALIS SERRULATAE FRUCTUS	7.37776	FALSE	25.0219
PC(16:0_16:0)	H	PC	SYSTEMIC HORMONAL PREPARATIONS, EXCL. SEX HORMONES AND INSULINS	10.1541	FALSE	25.0219
PC(16:0_16:0)	H03AA	PC	THYROID HORMONES	8.31421	FALSE	25.0219
PC(16:0_16:0)	J01	PC	ANTIBACTERIALS FOR SYSTEMIC USE	5.75048	FALSE	25.0219
PC(16:0_16:0)	L	PC	ANTINEOPLASTIC AND IMMUNOMODULATING AGENTS	8.30705	FALSE	25.0219
PC(16:0_16:0)	M	PC	MUSCULO-SKELETAL SYSTEM	2.2345	FALSE	25.0219
PC(16:0_16:0)	M01AB	PC	ACETIC ACID DERIVATIVES AND RELATED SUBSTANCES	7.11318	FALSE	25.0219
PC(16:0_16:0)	M01AC	PC	OXICAMS	3.25332	FALSE	25.0219
PC(16:0_16:0)	M01AE	PC	PROPIONIC ACID DERIVATIVES	5.611	FALSE	25.0219
PC(16:0_16:0)	M01AE01	PC	IBUPROFEN	5.45461	FALSE	25.0219
PC(16:0_16:0)	M01AH	PC	COXIBS	8.29638	FALSE	25.0219
PC(16:0_16:0)	M01AX	PC	OTHER ANTIINFLAMMATORY AND ANTIRHEUMATIC AGENTS, NON-STEROIDS	9.10746	FALSE	25.0219
PC(16:0_16:0)	M04A	PC	ANTIGOUT PREPARATIONS	8.87049	FALSE	25.0219
PC(16:0_16:0)	M05BA	PC	BISPHOSPHONATES	21.3779	FALSE	25.0219
PC(16:0_16:0)	N	PC	NERVOUS SYSTEM	3.72464	FALSE	25.0219
PC(16:0_16:0)	N02	PC	ANALGESICS	4.11725	FALSE	25.0219
PC(16:0_16:0)	N02BA	PC	SALICYLIC ACID AND DERIVATIVES	21.7463	FALSE	25.0219
PC(16:0_16:0)	N02BE	PC	ANILIDES	6.38137	FALSE	25.0219
PC(16:0_16:0)	N03AX	PC	OTHER ANTIEPILEPTICS	5.75909	FALSE	25.0219
PC(16:0_16:0)	N05BA	PC	BENZODIAZEPINE DERIVATIVES	5.45037	FALSE	25.0219
PC(16:0_16:0)	N05CF	PC	BENZODIAZEPINE RELATED DRUGS	7.89921	FALSE	25.0219
PC(16:0_16:0)	N05CH	PC	MELATONIN RECEPTOR AGONISTS	4.83811	FALSE	25.0219
PC(16:0_16:0)	N06	PC	PSYCHOANALEPTICS	3.41322	FALSE	25.0219
PC(16:0_16:0)	N06AB	PC	SELECTIVE SEROTONIN REUPTAKE INHIBITORS	7.32975	FALSE	25.0219
PC(16:0_16:0)	N06AX	PC	OTHER ANTIDEPRESSANTS	6.60826	FALSE	25.0219
PC(16:0_16:0)	R	PC	RESPIRATORY SYSTEM	4.86279	FALSE	25.0219
PC(16:0_16:0)	R01	PC	NASAL PREPARATIONS	2.66705	FALSE	25.0219
PC(16:0_16:0)	R01AD	PC	CORTICOSTEROIDS	6.34488	FALSE	25.0219
PC(16:0_16:0)	R03A	PC	ADRENERGICS, INHALANTS	5.03254	FALSE	25.0219
PC(16:0_16:0)	R03CC	PC	SELECTIVE BETA-2-ADRENORECEPTOR AGONISTS	5.62962	FALSE	25.0219
PC(16:0_16:0)	R03DC	PC	LEUKOTRIENE RECEPTOR ANTAGONISTS	5.5872	FALSE	25.0219
PC(16:0_16:0)	R06A	PC	ANTIHISTAMINES FOR SYSTEMIC USE	5.55551	FALSE	25.0219
PC(16:0_16:0)	R06AE	PC	PIPERAZINE DERIVATIVES	11.3761	FALSE	25.0219
PC(16:0_16:0)	R06AX	PC	OTHER ANTIHISTAMINES FOR SYSTEMIC USE	8.30485	FALSE	25.0219
PC(16:0_16:0)	S01	PC	OPHTHALMOLOGICALS	7.47035	FALSE	25.0219
PC(16:0_16:0)	S01ED	PC	BETA BLOCKING AGENTS	5.74715	FALSE	25.0219
PC(16:0_16:0)	S01EE	PC	PROSTAGLANDIN ANALOGUES	4.68574	FALSE	25.0219
PC(16:0_16:0)	S01XA	PC	OTHER OPHTHALMOLOGICALS	8.22387	FALSE	25.0219
PC(16:0_18:0)	A	PC	ALIMENTARY TRACT AND METABOLISM	6.29566	FALSE	25.0219
PC(16:0_18:0)	A02BA	PC	H2-RECEPTOR ANTAGONISTS	7.62551	FALSE	25.0219
PC(16:0_18:0)	A02BC	PC	PROTON PUMP INHIBITORS	17.9904	FALSE	25.0219
PC(16:0_18:0)	A06A	PC	DRUGS FOR CONSTIPATION	6.1359	FALSE	25.0219
PC(16:0_18:0)	A06AA	PC	SOFTENERS, EMOLLIENTS	6.58472	FALSE	25.0219
PC(16:0_18:0)	A06AC	PC	BULK-FORMING LAXATIVES	6.16397	FALSE	25.0219
PC(16:0_18:0)	A06AC01	PC	ISPAGHULA (PSYLLA SEEDS)	7.96626	FALSE	25.0219
PC(16:0_18:0)	A07	PC	ANTIDIARRHEALS, INTESTINAL ANTIINFLAMMATORY/ANTIINFECTIVE AGENTS	8.16294	FALSE	25.0219
PC(16:0_18:0)	A10	PC	DRUGS USED IN DIABETES	7.48231	FALSE	25.0219
PC(16:0_18:0)	A10BA	PC	BIGUANIDES	19.6033	FALSE	25.0219
PC(16:0_18:0)	A10BB	PC	SULFONYLUREAS	17.3385	FALSE	25.0219
PC(16:0_18:0)	A11	PC	VITAMINS	12.8133	FALSE	25.0219
PC(16:0_18:0)	A11B	PC	MULTIVITAMINS, PLAIN	10.086	FALSE	25.0219
PC(16:0_18:0)	A11G	PC	ASCORBIC ACID (VITAMIN C), INCL. COMBINATIONS	13.7426	FALSE	25.0219
PC(16:0_18:0)	A12	PC	MINERALS	10.6018	FALSE	25.0219
PC(16:0_18:0)	A12BA	PC	POTASSIUM	6.58209	FALSE	25.0219
PC(16:0_18:0)	A12CB	PC	ZINC	3.30534	FALSE	25.0219
PC(16:0_18:0)	A12CE	PC	SELENIUM	5.91708	FALSE	25.0219
PC(16:0_18:0)	B01AA	PC	VITAMIN K ANTAGONISTS	1.27604	FALSE	25.0219
PC(16:0_18:0)	B01AC	PC	PLATELET AGGREGATION INHIBITORS EXCL. HEPARIN	15.4094	FALSE	25.0219
PC(16:0_18:0)	B03A	PC	IRON PREPARATIONS	6.96238	FALSE	25.0219
PC(16:0_18:0)	B03BA	PC	VITAMIN B12 (CYANOCOBALAMIN AND ANALOGUES)	9.47806	FALSE	25.0219
PC(16:0_18:0)	B03BB	PC	FOLIC ACID AND DERIVATIVES	12.2159	FALSE	25.0219
PC(16:0_18:0)	C	PC	CARDIOVASCULAR SYSTEM	4.12764	FALSE	25.0219
PC(16:0_18:0)	C01	PC	CARDIAC THERAPY	3.11792	FALSE	25.0219
PC(16:0_18:0)	C01DA	PC	ORGANIC NITRATES	11.1433	FALSE	25.0219
PC(16:0_18:0)	C01EB	PC	OTHER CARDIAC PREPARATIONS	6.66652	FALSE	25.0219
PC(16:0_18:0)	C02	PC	ANTIHYPERTENSIVES	8.0645	FALSE	25.0219
PC(16:0_18:0)	C03	PC	DIURETICS	5.91378	FALSE	25.0219
PC(16:0_18:0)	C03AA	PC	THIAZIDES, PLAIN	8.07852	FALSE	25.0219
PC(16:0_18:0)	C03CA	PC	SULFONAMIDES, PLAIN	5.94575	FALSE	25.0219
PC(16:0_18:0)	C03EA	PC	LOW-CEILING DIURETICS AND POTASSIUM-SPARING AGENTS	2.824	FALSE	25.0219
PC(16:0_18:0)	C07A	PC	BETA BLOCKING AGENTS	8.28872	FALSE	25.0219
PC(16:0_18:0)	C07AB	PC	BETA BLOCKING AGENTS, SELECTIVE	9.45866	FALSE	25.0219
PC(16:0_18:0)	C08CA	PC	DIHYDROPYRIDINE DERIVATIVES	8.58181	FALSE	25.0219
PC(16:0_18:0)	C08D	PC	SELECTIVE CALCIUM CHANNEL BLOCKERS WITH DIRECT CARDIAC EFFECTS	5.03909	FALSE	25.0219
PC(16:0_18:0)	C09AA	PC	ACE INHIBITORS, PLAIN	14.2581	FALSE	25.0219
PC(16:0_18:0)	C09B	PC	ACE INHIBITORS, COMBINATIONS	7.55834	FALSE	25.0219
PC(16:0_18:0)	C09CA	PC	ANGIOTENSIN II RECEPTOR BLOCKERS (ARBS), PLAIN	15.9172	FALSE	25.0219
PC(16:0_18:0)	C10AA	PC	HMG COA REDUCTASE INHIBITORS	38.7306	TRUE	25.0219
PC(16:0_18:0)	C10AB	PC	FIBRATES	18.9256	FALSE	25.0219
PC(16:0_18:0)	C10AD	PC	NICOTINIC ACID AND DERIVATIVES	13.1177	FALSE	25.0219
PC(16:0_18:0)	C10AX	PC	OTHER LIPID MODIFYING AGENTS	5.39027	FALSE	25.0219
PC(16:0_18:0)	C10AX06	PC	OMEGA-3-TRIGLYCERIDES INCL. OTHER ESTERS AND ACIDS	11.833	FALSE	25.0219
PC(16:0_18:0)	C10BA02	PC	SIMVASTATIN AND EZETIMIBE	8.24268	FALSE	25.0219
PC(16:0_18:0)	D	PC	DERMATOLOGICALS	6.57643	FALSE	25.0219
PC(16:0_18:0)	D07A	PC	CORTICOSTEROIDS, PLAIN	2.61154	FALSE	25.0219
PC(16:0_18:0)	G03	PC	SEX HORMONES AND MODULATORS OF THE GENITAL SYSTEM	8.3408	FALSE	25.0219
PC(16:0_18:0)	G03BA	PC	3-OXOANDROSTEN (4) DERIVATIVES	6.18661	FALSE	25.0219
PC(16:0_18:0)	G03C	PC	ESTROGENS	4.83064	FALSE	25.0219
PC(16:0_18:0)	G03CA	PC	NATURAL AND SEMISYNTHETIC ESTROGENS, PLAIN	3.83072	FALSE	25.0219
PC(16:0_18:0)	G03DA	PC	PREGNEN (4) DERIVATIVES	4.6633	FALSE	25.0219
PC(16:0_18:0)	G04BD	PC	DRUGS FOR URINARY FREQUENCY AND INCONTINENCE	3.52163	FALSE	25.0219
PC(16:0_18:0)	G04BE	PC	DRUGS USED IN ERECTILE DYSFUNCTION	10.6404	FALSE	25.0219
PC(16:0_18:0)	G04CA	PC	ALPHA-ADRENORECEPTOR ANTAGONISTS	11.6016	FALSE	25.0219
PC(16:0_18:0)	G04CB	PC	TESTOSTERONE-5-ALPHA REDUCTASE INHIBITORS	7.90506	FALSE	25.0219
PC(16:0_18:0)	G04CX02	PC	SABALIS SERRULATAE FRUCTUS	5.92154	FALSE	25.0219
PC(16:0_18:0)	H	PC	SYSTEMIC HORMONAL PREPARATIONS, EXCL. SEX HORMONES AND INSULINS	10.21	FALSE	25.0219
PC(16:0_18:0)	H03AA	PC	THYROID HORMONES	6.94344	FALSE	25.0219
PC(16:0_18:0)	J01	PC	ANTIBACTERIALS FOR SYSTEMIC USE	3.53785	FALSE	25.0219
PC(16:0_18:0)	L	PC	ANTINEOPLASTIC AND IMMUNOMODULATING AGENTS	4.61609	FALSE	25.0219
PC(16:0_18:0)	M	PC	MUSCULO-SKELETAL SYSTEM	3.26058	FALSE	25.0219
PC(16:0_18:0)	M01AB	PC	ACETIC ACID DERIVATIVES AND RELATED SUBSTANCES	7.03657	FALSE	25.0219
PC(16:0_18:0)	M01AC	PC	OXICAMS	4.44315	FALSE	25.0219
PC(16:0_18:0)	M01AE	PC	PROPIONIC ACID DERIVATIVES	4.73095	FALSE	25.0219
PC(16:0_18:0)	M01AE01	PC	IBUPROFEN	6.56152	FALSE	25.0219
PC(16:0_18:0)	M01AH	PC	COXIBS	5.57846	FALSE	25.0219
PC(16:0_18:0)	M01AX	PC	OTHER ANTIINFLAMMATORY AND ANTIRHEUMATIC AGENTS, NON-STEROIDS	7.79985	FALSE	25.0219
PC(16:0_18:0)	M04A	PC	ANTIGOUT PREPARATIONS	7.05237	FALSE	25.0219
PC(16:0_18:0)	M05BA	PC	BISPHOSPHONATES	27.5234	TRUE	25.0219
PC(16:0_18:0)	N	PC	NERVOUS SYSTEM	5.86531	FALSE	25.0219
PC(16:0_18:0)	N02	PC	ANALGESICS	5.99626	FALSE	25.0219
PC(16:0_18:0)	N02BA	PC	SALICYLIC ACID AND DERIVATIVES	19.7898	FALSE	25.0219
PC(16:0_18:0)	N02BE	PC	ANILIDES	6.06427	FALSE	25.0219
PC(16:0_18:0)	N03AX	PC	OTHER ANTIEPILEPTICS	6.09974	FALSE	25.0219
PC(16:0_18:0)	N05BA	PC	BENZODIAZEPINE DERIVATIVES	5.38983	FALSE	25.0219
PC(16:0_18:0)	N05CF	PC	BENZODIAZEPINE RELATED DRUGS	8.41211	FALSE	25.0219
PC(16:0_18:0)	N05CH	PC	MELATONIN RECEPTOR AGONISTS	5.72743	FALSE	25.0219
PC(16:0_18:0)	N06	PC	PSYCHOANALEPTICS	2.225	FALSE	25.0219
PC(16:0_18:0)	N06AB	PC	SELECTIVE SEROTONIN REUPTAKE INHIBITORS	8.9519	FALSE	25.0219
PC(16:0_18:0)	N06AX	PC	OTHER ANTIDEPRESSANTS	6.27684	FALSE	25.0219
PC(16:0_18:0)	R	PC	RESPIRATORY SYSTEM	6.33116	FALSE	25.0219
PC(16:0_18:0)	R01	PC	NASAL PREPARATIONS	4.20162	FALSE	25.0219
PC(16:0_18:0)	R01AD	PC	CORTICOSTEROIDS	5.67541	FALSE	25.0219
PC(16:0_18:0)	R03A	PC	ADRENERGICS, INHALANTS	8.49867	FALSE	25.0219
PC(16:0_18:0)	R03CC	PC	SELECTIVE BETA-2-ADRENORECEPTOR AGONISTS	7.37468	FALSE	25.0219
PC(16:0_18:0)	R03DC	PC	LEUKOTRIENE RECEPTOR ANTAGONISTS	5.75909	FALSE	25.0219
PC(16:0_18:0)	R06A	PC	ANTIHISTAMINES FOR SYSTEMIC USE	5.91539	FALSE	25.0219
PC(16:0_18:0)	R06AE	PC	PIPERAZINE DERIVATIVES	10.4326	FALSE	25.0219
PC(16:0_18:0)	R06AX	PC	OTHER ANTIHISTAMINES FOR SYSTEMIC USE	8.27994	FALSE	25.0219
PC(16:0_18:0)	S01	PC	OPHTHALMOLOGICALS	4.98473	FALSE	25.0219
PC(16:0_18:0)	S01ED	PC	BETA BLOCKING AGENTS	3.50227	FALSE	25.0219
PC(16:0_18:0)	S01EE	PC	PROSTAGLANDIN ANALOGUES	6.26048	FALSE	25.0219
PC(16:0_18:0)	S01XA	PC	OTHER OPHTHALMOLOGICALS	7.66683	FALSE	25.0219
PC(16:0_18:1)	A	PC	ALIMENTARY TRACT AND METABOLISM	5.15141	FALSE	25.0219
PC(16:0_18:1)	A02BA	PC	H2-RECEPTOR ANTAGONISTS	5.73901	FALSE	25.0219
PC(16:0_18:1)	A02BC	PC	PROTON PUMP INHIBITORS	8.84366	FALSE	25.0219
PC(16:0_18:1)	A06A	PC	DRUGS FOR CONSTIPATION	5.52708	FALSE	25.0219
PC(16:0_18:1)	A06AA	PC	SOFTENERS, EMOLLIENTS	3.75424	FALSE	25.0219
PC(16:0_18:1)	A06AC	PC	BULK-FORMING LAXATIVES	3.865	FALSE	25.0219
PC(16:0_18:1)	A06AC01	PC	ISPAGHULA (PSYLLA SEEDS)	5.94331	FALSE	25.0219
PC(16:0_18:1)	A07	PC	ANTIDIARRHEALS, INTESTINAL ANTIINFLAMMATORY/ANTIINFECTIVE AGENTS	8.80455	FALSE	25.0219
PC(16:0_18:1)	A10	PC	DRUGS USED IN DIABETES	5.99526	FALSE	25.0219
PC(16:0_18:1)	A10BA	PC	BIGUANIDES	9.54886	FALSE	25.0219
PC(16:0_18:1)	A10BB	PC	SULFONYLUREAS	13.9652	FALSE	25.0219
PC(16:0_18:1)	A11	PC	VITAMINS	8.73778	FALSE	25.0219
PC(16:0_18:1)	A11B	PC	MULTIVITAMINS, PLAIN	8.27508	FALSE	25.0219
PC(16:0_18:1)	A11G	PC	ASCORBIC ACID (VITAMIN C), INCL. COMBINATIONS	9.83526	FALSE	25.0219
PC(16:0_18:1)	A12	PC	MINERALS	12.994	FALSE	25.0219
PC(16:0_18:1)	A12BA	PC	POTASSIUM	7.43277	FALSE	25.0219
PC(16:0_18:1)	A12CB	PC	ZINC	3.23847	FALSE	25.0219
PC(16:0_18:1)	A12CE	PC	SELENIUM	2.0438	FALSE	25.0219
PC(16:0_18:1)	B01AA	PC	VITAMIN K ANTAGONISTS	6.8085	FALSE	25.0219
PC(16:0_18:1)	B01AC	PC	PLATELET AGGREGATION INHIBITORS EXCL. HEPARIN	9.59575	FALSE	25.0219
PC(16:0_18:1)	B03A	PC	IRON PREPARATIONS	3.46122	FALSE	25.0219
PC(16:0_18:1)	B03BA	PC	VITAMIN B12 (CYANOCOBALAMIN AND ANALOGUES)	6.54651	FALSE	25.0219
PC(16:0_18:1)	B03BB	PC	FOLIC ACID AND DERIVATIVES	9.50859	FALSE	25.0219
PC(16:0_18:1)	C	PC	CARDIOVASCULAR SYSTEM	7.47196	FALSE	25.0219
PC(16:0_18:1)	C01	PC	CARDIAC THERAPY	2.16457	FALSE	25.0219
PC(16:0_18:1)	C01DA	PC	ORGANIC NITRATES	7.60498	FALSE	25.0219
PC(16:0_18:1)	C01EB	PC	OTHER CARDIAC PREPARATIONS	5.74256	FALSE	25.0219
PC(16:0_18:1)	C02	PC	ANTIHYPERTENSIVES	8.08864	FALSE	25.0219
PC(16:0_18:1)	C03	PC	DIURETICS	5.71686	FALSE	25.0219
PC(16:0_18:1)	C03AA	PC	THIAZIDES, PLAIN	12.4109	FALSE	25.0219
PC(16:0_18:1)	C03CA	PC	SULFONAMIDES, PLAIN	3.90357	FALSE	25.0219
PC(16:0_18:1)	C03EA	PC	LOW-CEILING DIURETICS AND POTASSIUM-SPARING AGENTS	5.31102	FALSE	25.0219
PC(16:0_18:1)	C07A	PC	BETA BLOCKING AGENTS	3.512	FALSE	25.0219
PC(16:0_18:1)	C07AB	PC	BETA BLOCKING AGENTS, SELECTIVE	6.60973	FALSE	25.0219
PC(16:0_18:1)	C08CA	PC	DIHYDROPYRIDINE DERIVATIVES	7.53186	FALSE	25.0219
PC(16:0_18:1)	C08D	PC	SELECTIVE CALCIUM CHANNEL BLOCKERS WITH DIRECT CARDIAC EFFECTS	5.54323	FALSE	25.0219
PC(16:0_18:1)	C09AA	PC	ACE INHIBITORS, PLAIN	11.7641	FALSE	25.0219
PC(16:0_18:1)	C09B	PC	ACE INHIBITORS, COMBINATIONS	7.11453	FALSE	25.0219
PC(16:0_18:1)	C09CA	PC	ANGIOTENSIN II RECEPTOR BLOCKERS (ARBS), PLAIN	11.583	FALSE	25.0219
PC(16:0_18:1)	C10AA	PC	HMG COA REDUCTASE INHIBITORS	21.3731	FALSE	25.0219
PC(16:0_18:1)	C10AB	PC	FIBRATES	7.7318	FALSE	25.0219
PC(16:0_18:1)	C10AD	PC	NICOTINIC ACID AND DERIVATIVES	5.51384	FALSE	25.0219
PC(16:0_18:1)	C10AX	PC	OTHER LIPID MODIFYING AGENTS	2.42107	FALSE	25.0219
PC(16:0_18:1)	C10AX06	PC	OMEGA-3-TRIGLYCERIDES INCL. OTHER ESTERS AND ACIDS	8.83542	FALSE	25.0219
PC(16:0_18:1)	C10BA02	PC	SIMVASTATIN AND EZETIMIBE	7.77181	FALSE	25.0219
PC(16:0_18:1)	D	PC	DERMATOLOGICALS	10.0166	FALSE	25.0219
PC(16:0_18:1)	D07A	PC	CORTICOSTEROIDS, PLAIN	4.85046	FALSE	25.0219
PC(16:0_18:1)	G03	PC	SEX HORMONES AND MODULATORS OF THE GENITAL SYSTEM	13.9904	FALSE	25.0219
PC(16:0_18:1)	G03BA	PC	3-OXOANDROSTEN (4) DERIVATIVES	9.36406	FALSE	25.0219
PC(16:0_18:1)	G03C	PC	ESTROGENS	15.1381	FALSE	25.0219
PC(16:0_18:1)	G03CA	PC	NATURAL AND SEMISYNTHETIC ESTROGENS, PLAIN	4.14052	FALSE	25.0219
PC(16:0_18:1)	G03DA	PC	PREGNEN (4) DERIVATIVES	4.17479	FALSE	25.0219
PC(16:0_18:1)	G04BD	PC	DRUGS FOR URINARY FREQUENCY AND INCONTINENCE	5.78116	FALSE	25.0219
PC(16:0_18:1)	G04BE	PC	DRUGS USED IN ERECTILE DYSFUNCTION	6.51341	FALSE	25.0219
PC(16:0_18:1)	G04CA	PC	ALPHA-ADRENORECEPTOR ANTAGONISTS	11.2901	FALSE	25.0219
PC(16:0_18:1)	G04CB	PC	TESTOSTERONE-5-ALPHA REDUCTASE INHIBITORS	7.1469	FALSE	25.0219
PC(16:0_18:1)	G04CX02	PC	SABALIS SERRULATAE FRUCTUS	4.08322	FALSE	25.0219
PC(16:0_18:1)	H	PC	SYSTEMIC HORMONAL PREPARATIONS, EXCL. SEX HORMONES AND INSULINS	3.01645	FALSE	25.0219
PC(16:0_18:1)	H03AA	PC	THYROID HORMONES	6.01179	FALSE	25.0219
PC(16:0_18:1)	J01	PC	ANTIBACTERIALS FOR SYSTEMIC USE	4.78357	FALSE	25.0219
PC(16:0_18:1)	L	PC	ANTINEOPLASTIC AND IMMUNOMODULATING AGENTS	4.20255	FALSE	25.0219
PC(16:0_18:1)	M	PC	MUSCULO-SKELETAL SYSTEM	2.68153	FALSE	25.0219
PC(16:0_18:1)	M01AB	PC	ACETIC ACID DERIVATIVES AND RELATED SUBSTANCES	4.91083	FALSE	25.0219
PC(16:0_18:1)	M01AC	PC	OXICAMS	2.61057	FALSE	25.0219
PC(16:0_18:1)	M01AE	PC	PROPIONIC ACID DERIVATIVES	4.12436	FALSE	25.0219
PC(16:0_18:1)	M01AE01	PC	IBUPROFEN	6.27922	FALSE	25.0219
PC(16:0_18:1)	M01AH	PC	COXIBS	6.76291	FALSE	25.0219
PC(16:0_18:1)	M01AX	PC	OTHER ANTIINFLAMMATORY AND ANTIRHEUMATIC AGENTS, NON-STEROIDS	8.97661	FALSE	25.0219
PC(16:0_18:1)	M04A	PC	ANTIGOUT PREPARATIONS	2.49602	FALSE	25.0219
PC(16:0_18:1)	M05BA	PC	BISPHOSPHONATES	17.1249	FALSE	25.0219
PC(16:0_18:1)	N	PC	NERVOUS SYSTEM	3.99252	FALSE	25.0219
PC(16:0_18:1)	N02	PC	ANALGESICS	2.08731	FALSE	25.0219
PC(16:0_18:1)	N02BA	PC	SALICYLIC ACID AND DERIVATIVES	17.1685	FALSE	25.0219
PC(16:0_18:1)	N02BE	PC	ANILIDES	4.95802	FALSE	25.0219
PC(16:0_18:1)	N03AX	PC	OTHER ANTIEPILEPTICS	6.61968	FALSE	25.0219
PC(16:0_18:1)	N05BA	PC	BENZODIAZEPINE DERIVATIVES	4.84599	FALSE	25.0219
PC(16:0_18:1)	N05CF	PC	BENZODIAZEPINE RELATED DRUGS	6.1437	FALSE	25.0219
PC(16:0_18:1)	N05CH	PC	MELATONIN RECEPTOR AGONISTS	5.03907	FALSE	25.0219
PC(16:0_18:1)	N06	PC	PSYCHOANALEPTICS	2.17976	FALSE	25.0219
PC(16:0_18:1)	N06AB	PC	SELECTIVE SEROTONIN REUPTAKE INHIBITORS	7.34356	FALSE	25.0219
PC(16:0_18:1)	N06AX	PC	OTHER ANTIDEPRESSANTS	4.35534	FALSE	25.0219
PC(16:0_18:1)	R	PC	RESPIRATORY SYSTEM	4.10326	FALSE	25.0219
PC(16:0_18:1)	R01	PC	NASAL PREPARATIONS	1.66573	FALSE	25.0219
PC(16:0_18:1)	R01AD	PC	CORTICOSTEROIDS	6.89241	FALSE	25.0219
PC(16:0_18:1)	R03A	PC	ADRENERGICS, INHALANTS	4.35669	FALSE	25.0219
PC(16:0_18:1)	R03CC	PC	SELECTIVE BETA-2-ADRENORECEPTOR AGONISTS	4.55418	FALSE	25.0219
PC(16:0_18:1)	R03DC	PC	LEUKOTRIENE RECEPTOR ANTAGONISTS	5.85943	FALSE	25.0219
PC(16:0_18:1)	R06A	PC	ANTIHISTAMINES FOR SYSTEMIC USE	4.93055	FALSE	25.0219
PC(16:0_18:1)	R06AE	PC	PIPERAZINE DERIVATIVES	6.45564	FALSE	25.0219
PC(16:0_18:1)	R06AX	PC	OTHER ANTIHISTAMINES FOR SYSTEMIC USE	3.67311	FALSE	25.0219
PC(16:0_18:1)	S01	PC	OPHTHALMOLOGICALS	5.36582	FALSE	25.0219
PC(16:0_18:1)	S01ED	PC	BETA BLOCKING AGENTS	5.29539	FALSE	25.0219
PC(16:0_18:1)	S01EE	PC	PROSTAGLANDIN ANALOGUES	5.57308	FALSE	25.0219
PC(16:0_18:1)	S01XA	PC	OTHER OPHTHALMOLOGICALS	4.43238	FALSE	25.0219
PC(16:0_18:2)	A	PC	ALIMENTARY TRACT AND METABOLISM	5.56896	FALSE	25.0219
PC(16:0_18:2)	A02BA	PC	H2-RECEPTOR ANTAGONISTS	5.66246	FALSE	25.0219
PC(16:0_18:2)	A02BC	PC	PROTON PUMP INHIBITORS	8.39112	FALSE	25.0219
PC(16:0_18:2)	A06A	PC	DRUGS FOR CONSTIPATION	3.61531	FALSE	25.0219
PC(16:0_18:2)	A06AA	PC	SOFTENERS, EMOLLIENTS	2.66067	FALSE	25.0219
PC(16:0_18:2)	A06AC	PC	BULK-FORMING LAXATIVES	7.93209	FALSE	25.0219
PC(16:0_18:2)	A06AC01	PC	ISPAGHULA (PSYLLA SEEDS)	4.25617	FALSE	25.0219
PC(16:0_18:2)	A07	PC	ANTIDIARRHEALS, INTESTINAL ANTIINFLAMMATORY/ANTIINFECTIVE AGENTS	4.85875	FALSE	25.0219
PC(16:0_18:2)	A10	PC	DRUGS USED IN DIABETES	5.77072	FALSE	25.0219
PC(16:0_18:2)	A10BA	PC	BIGUANIDES	20.8653	FALSE	25.0219
PC(16:0_18:2)	A10BB	PC	SULFONYLUREAS	17.8628	FALSE	25.0219
PC(16:0_18:2)	A11	PC	VITAMINS	10.1761	FALSE	25.0219
PC(16:0_18:2)	A11B	PC	MULTIVITAMINS, PLAIN	9.39809	FALSE	25.0219
PC(16:0_18:2)	A11G	PC	ASCORBIC ACID (VITAMIN C), INCL. COMBINATIONS	12.3716	FALSE	25.0219
PC(16:0_18:2)	A12	PC	MINERALS	15.8932	FALSE	25.0219
PC(16:0_18:2)	A12BA	PC	POTASSIUM	5.84703	FALSE	25.0219
PC(16:0_18:2)	A12CB	PC	ZINC	1.66305	FALSE	25.0219
PC(16:0_18:2)	A12CE	PC	SELENIUM	3.16699	FALSE	25.0219
PC(16:0_18:2)	B01AA	PC	VITAMIN K ANTAGONISTS	5.55693	FALSE	25.0219
PC(16:0_18:2)	B01AC	PC	PLATELET AGGREGATION INHIBITORS EXCL. HEPARIN	12.8956	FALSE	25.0219
PC(16:0_18:2)	B03A	PC	IRON PREPARATIONS	1.6566	FALSE	25.0219
PC(16:0_18:2)	B03BA	PC	VITAMIN B12 (CYANOCOBALAMIN AND ANALOGUES)	7.18231	FALSE	25.0219
PC(16:0_18:2)	B03BB	PC	FOLIC ACID AND DERIVATIVES	6.41778	FALSE	25.0219
PC(16:0_18:2)	C	PC	CARDIOVASCULAR SYSTEM	8.01074	FALSE	25.0219
PC(16:0_18:2)	C01	PC	CARDIAC THERAPY	4.95831	FALSE	25.0219
PC(16:0_18:2)	C01DA	PC	ORGANIC NITRATES	12.2949	FALSE	25.0219
PC(16:0_18:2)	C01EB	PC	OTHER CARDIAC PREPARATIONS	6.39876	FALSE	25.0219
PC(16:0_18:2)	C02	PC	ANTIHYPERTENSIVES	3.41395	FALSE	25.0219
PC(16:0_18:2)	C03	PC	DIURETICS	5.86825	FALSE	25.0219
PC(16:0_18:2)	C03AA	PC	THIAZIDES, PLAIN	9.06259	FALSE	25.0219
PC(16:0_18:2)	C03CA	PC	SULFONAMIDES, PLAIN	5.67102	FALSE	25.0219
PC(16:0_18:2)	C03EA	PC	LOW-CEILING DIURETICS AND POTASSIUM-SPARING AGENTS	4.10625	FALSE	25.0219
PC(16:0_18:2)	C07A	PC	BETA BLOCKING AGENTS	6.90628	FALSE	25.0219
PC(16:0_18:2)	C07AB	PC	BETA BLOCKING AGENTS, SELECTIVE	10.1838	FALSE	25.0219
PC(16:0_18:2)	C08CA	PC	DIHYDROPYRIDINE DERIVATIVES	7.00138	FALSE	25.0219
PC(16:0_18:2)	C08D	PC	SELECTIVE CALCIUM CHANNEL BLOCKERS WITH DIRECT CARDIAC EFFECTS	9.09014	FALSE	25.0219
PC(16:0_18:2)	C09AA	PC	ACE INHIBITORS, PLAIN	15.6643	FALSE	25.0219
PC(16:0_18:2)	C09B	PC	ACE INHIBITORS, COMBINATIONS	1.27885	FALSE	25.0219
PC(16:0_18:2)	C09CA	PC	ANGIOTENSIN II RECEPTOR BLOCKERS (ARBS), PLAIN	13.8383	FALSE	25.0219
PC(16:0_18:2)	C10AA	PC	HMG COA REDUCTASE INHIBITORS	56.2797	TRUE	25.0219
PC(16:0_18:2)	C10AB	PC	FIBRATES	8.2281	FALSE	25.0219
PC(16:0_18:2)	C10AD	PC	NICOTINIC ACID AND DERIVATIVES	6.70854	FALSE	25.0219
PC(16:0_18:2)	C10AX	PC	OTHER LIPID MODIFYING AGENTS	11.6428	FALSE	25.0219
PC(16:0_18:2)	C10AX06	PC	OMEGA-3-TRIGLYCERIDES INCL. OTHER ESTERS AND ACIDS	8.92326	FALSE	25.0219
PC(16:0_18:2)	C10BA02	PC	SIMVASTATIN AND EZETIMIBE	28.1253	TRUE	25.0219
PC(16:0_18:2)	D	PC	DERMATOLOGICALS	4.21684	FALSE	25.0219
PC(16:0_18:2)	D07A	PC	CORTICOSTEROIDS, PLAIN	8.93909	FALSE	25.0219
PC(16:0_18:2)	G03	PC	SEX HORMONES AND MODULATORS OF THE GENITAL SYSTEM	14.9521	FALSE	25.0219
PC(16:0_18:2)	G03BA	PC	3-OXOANDROSTEN (4) DERIVATIVES	5.62193	FALSE	25.0219
PC(16:0_18:2)	G03C	PC	ESTROGENS	9.93852	FALSE	25.0219
PC(16:0_18:2)	G03CA	PC	NATURAL AND SEMISYNTHETIC ESTROGENS, PLAIN	2.3214	FALSE	25.0219
PC(16:0_18:2)	G03DA	PC	PREGNEN (4) DERIVATIVES	3.73056	FALSE	25.0219
PC(16:0_18:2)	G04BD	PC	DRUGS FOR URINARY FREQUENCY AND INCONTINENCE	2.87724	FALSE	25.0219
PC(16:0_18:2)	G04BE	PC	DRUGS USED IN ERECTILE DYSFUNCTION	6.73189	FALSE	25.0219
PC(16:0_18:2)	G04CA	PC	ALPHA-ADRENORECEPTOR ANTAGONISTS	4.65396	FALSE	25.0219
PC(16:0_18:2)	G04CB	PC	TESTOSTERONE-5-ALPHA REDUCTASE INHIBITORS	6.5436	FALSE	25.0219
PC(16:0_18:2)	G04CX02	PC	SABALIS SERRULATAE FRUCTUS	1.30018	FALSE	25.0219
PC(16:0_18:2)	H	PC	SYSTEMIC HORMONAL PREPARATIONS, EXCL. SEX HORMONES AND INSULINS	3.97492	FALSE	25.0219
PC(16:0_18:2)	H03AA	PC	THYROID HORMONES	7.65613	FALSE	25.0219
PC(16:0_18:2)	J01	PC	ANTIBACTERIALS FOR SYSTEMIC USE	4.0345	FALSE	25.0219
PC(16:0_18:2)	L	PC	ANTINEOPLASTIC AND IMMUNOMODULATING AGENTS	6.37936	FALSE	25.0219
PC(16:0_18:2)	M	PC	MUSCULO-SKELETAL SYSTEM	2.60206	FALSE	25.0219
PC(16:0_18:2)	M01AB	PC	ACETIC ACID DERIVATIVES AND RELATED SUBSTANCES	4.7208	FALSE	25.0219
PC(16:0_18:2)	M01AC	PC	OXICAMS	2.48535	FALSE	25.0219
PC(16:0_18:2)	M01AE	PC	PROPIONIC ACID DERIVATIVES	4.28432	FALSE	25.0219
PC(16:0_18:2)	M01AE01	PC	IBUPROFEN	6.54138	FALSE	25.0219
PC(16:0_18:2)	M01AH	PC	COXIBS	5.05768	FALSE	25.0219
PC(16:0_18:2)	M01AX	PC	OTHER ANTIINFLAMMATORY AND ANTIRHEUMATIC AGENTS, NON-STEROIDS	8.34785	FALSE	25.0219
PC(16:0_18:2)	M04A	PC	ANTIGOUT PREPARATIONS	5.269	FALSE	25.0219
PC(16:0_18:2)	M05BA	PC	BISPHOSPHONATES	14.2192	FALSE	25.0219
PC(16:0_18:2)	N	PC	NERVOUS SYSTEM	5.28126	FALSE	25.0219
PC(16:0_18:2)	N02	PC	ANALGESICS	4.76945	FALSE	25.0219
PC(16:0_18:2)	N02BA	PC	SALICYLIC ACID AND DERIVATIVES	14.8959	FALSE	25.0219
PC(16:0_18:2)	N02BE	PC	ANILIDES	5.36484	FALSE	25.0219
PC(16:0_18:2)	N03AX	PC	OTHER ANTIEPILEPTICS	5.65242	FALSE	25.0219
PC(16:0_18:2)	N05BA	PC	BENZODIAZEPINE DERIVATIVES	4.04837	FALSE	25.0219
PC(16:0_18:2)	N05CF	PC	BENZODIAZEPINE RELATED DRUGS	6.64434	FALSE	25.0219
PC(16:0_18:2)	N05CH	PC	MELATONIN RECEPTOR AGONISTS	4.68238	FALSE	25.0219
PC(16:0_18:2)	N06	PC	PSYCHOANALEPTICS	3.80451	FALSE	25.0219
PC(16:0_18:2)	N06AB	PC	SELECTIVE SEROTONIN REUPTAKE INHIBITORS	5.37925	FALSE	25.0219
PC(16:0_18:2)	N06AX	PC	OTHER ANTIDEPRESSANTS	4.40613	FALSE	25.0219
PC(16:0_18:2)	R	PC	RESPIRATORY SYSTEM	4.86379	FALSE	25.0219
PC(16:0_18:2)	R01	PC	NASAL PREPARATIONS	3.83953	FALSE	25.0219
PC(16:0_18:2)	R01AD	PC	CORTICOSTEROIDS	6.79354	FALSE	25.0219
PC(16:0_18:2)	R03A	PC	ADRENERGICS, INHALANTS	3.89096	FALSE	25.0219
PC(16:0_18:2)	R03CC	PC	SELECTIVE BETA-2-ADRENORECEPTOR AGONISTS	5.50072	FALSE	25.0219
PC(16:0_18:2)	R03DC	PC	LEUKOTRIENE RECEPTOR ANTAGONISTS	6.87363	FALSE	25.0219
PC(16:0_18:2)	R06A	PC	ANTIHISTAMINES FOR SYSTEMIC USE	4.47054	FALSE	25.0219
PC(16:0_18:2)	R06AE	PC	PIPERAZINE DERIVATIVES	8.09193	FALSE	25.0219
PC(16:0_18:2)	R06AX	PC	OTHER ANTIHISTAMINES FOR SYSTEMIC USE	4.83024	FALSE	25.0219
PC(16:0_18:2)	S01	PC	OPHTHALMOLOGICALS	5.77676	FALSE	25.0219
PC(16:0_18:2)	S01ED	PC	BETA BLOCKING AGENTS	5.91265	FALSE	25.0219
PC(16:0_18:2)	S01EE	PC	PROSTAGLANDIN ANALOGUES	3.81992	FALSE	25.0219
PC(16:0_18:2)	S01XA	PC	OTHER OPHTHALMOLOGICALS	3.94885	FALSE	25.0219
PC(16:0_18:3) (a)	A	PC	ALIMENTARY TRACT AND METABOLISM	7.99553	FALSE	25.0219
PC(16:0_18:3) (a)	A02BA	PC	H2-RECEPTOR ANTAGONISTS	5.32078	FALSE	25.0219
PC(16:0_18:3) (a)	A02BC	PC	PROTON PUMP INHIBITORS	8.31289	FALSE	25.0219
PC(16:0_18:3) (a)	A06A	PC	DRUGS FOR CONSTIPATION	5.97801	FALSE	25.0219
PC(16:0_18:3) (a)	A06AA	PC	SOFTENERS, EMOLLIENTS	3.41779	FALSE	25.0219
PC(16:0_18:3) (a)	A06AC	PC	BULK-FORMING LAXATIVES	4.77612	FALSE	25.0219
PC(16:0_18:3) (a)	A06AC01	PC	ISPAGHULA (PSYLLA SEEDS)	3.65601	FALSE	25.0219
PC(16:0_18:3) (a)	A07	PC	ANTIDIARRHEALS, INTESTINAL ANTIINFLAMMATORY/ANTIINFECTIVE AGENTS	8.1693	FALSE	25.0219
PC(16:0_18:3) (a)	A10	PC	DRUGS USED IN DIABETES	7.19005	FALSE	25.0219
PC(16:0_18:3) (a)	A10BA	PC	BIGUANIDES	17.836	FALSE	25.0219
PC(16:0_18:3) (a)	A10BB	PC	SULFONYLUREAS	15.2208	FALSE	25.0219
PC(16:0_18:3) (a)	A11	PC	VITAMINS	18.2078	FALSE	25.0219
PC(16:0_18:3) (a)	A11B	PC	MULTIVITAMINS, PLAIN	9.51894	FALSE	25.0219
PC(16:0_18:3) (a)	A11G	PC	ASCORBIC ACID (VITAMIN C), INCL. COMBINATIONS	13.8682	FALSE	25.0219
PC(16:0_18:3) (a)	A12	PC	MINERALS	16.2985	FALSE	25.0219
PC(16:0_18:3) (a)	A12BA	PC	POTASSIUM	7.06438	FALSE	25.0219
PC(16:0_18:3) (a)	A12CB	PC	ZINC	1.04239	FALSE	25.0219
PC(16:0_18:3) (a)	A12CE	PC	SELENIUM	3.90763	FALSE	25.0219
PC(16:0_18:3) (a)	B01AA	PC	VITAMIN K ANTAGONISTS	6.9175	FALSE	25.0219
PC(16:0_18:3) (a)	B01AC	PC	PLATELET AGGREGATION INHIBITORS EXCL. HEPARIN	14.1185	FALSE	25.0219
PC(16:0_18:3) (a)	B03A	PC	IRON PREPARATIONS	7.42975	FALSE	25.0219
PC(16:0_18:3) (a)	B03BA	PC	VITAMIN B12 (CYANOCOBALAMIN AND ANALOGUES)	6.89904	FALSE	25.0219
PC(16:0_18:3) (a)	B03BB	PC	FOLIC ACID AND DERIVATIVES	8.13926	FALSE	25.0219
PC(16:0_18:3) (a)	C	PC	CARDIOVASCULAR SYSTEM	6.53058	FALSE	25.0219
PC(16:0_18:3) (a)	C01	PC	CARDIAC THERAPY	5.47201	FALSE	25.0219
PC(16:0_18:3) (a)	C01DA	PC	ORGANIC NITRATES	13.6859	FALSE	25.0219
PC(16:0_18:3) (a)	C01EB	PC	OTHER CARDIAC PREPARATIONS	7.11482	FALSE	25.0219
PC(16:0_18:3) (a)	C02	PC	ANTIHYPERTENSIVES	6.64895	FALSE	25.0219
PC(16:0_18:3) (a)	C03	PC	DIURETICS	5.68189	FALSE	25.0219
PC(16:0_18:3) (a)	C03AA	PC	THIAZIDES, PLAIN	8.38854	FALSE	25.0219
PC(16:0_18:3) (a)	C03CA	PC	SULFONAMIDES, PLAIN	3.77692	FALSE	25.0219
PC(16:0_18:3) (a)	C03EA	PC	LOW-CEILING DIURETICS AND POTASSIUM-SPARING AGENTS	4.29449	FALSE	25.0219
PC(16:0_18:3) (a)	C07A	PC	BETA BLOCKING AGENTS	7.08204	FALSE	25.0219
PC(16:0_18:3) (a)	C07AB	PC	BETA BLOCKING AGENTS, SELECTIVE	9.36966	FALSE	25.0219
PC(16:0_18:3) (a)	C08CA	PC	DIHYDROPYRIDINE DERIVATIVES	8.00579	FALSE	25.0219
PC(16:0_18:3) (a)	C08D	PC	SELECTIVE CALCIUM CHANNEL BLOCKERS WITH DIRECT CARDIAC EFFECTS	6.98639	FALSE	25.0219
PC(16:0_18:3) (a)	C09AA	PC	ACE INHIBITORS, PLAIN	12.0542	FALSE	25.0219
PC(16:0_18:3) (a)	C09B	PC	ACE INHIBITORS, COMBINATIONS	2.59914	FALSE	25.0219
PC(16:0_18:3) (a)	C09CA	PC	ANGIOTENSIN II RECEPTOR BLOCKERS (ARBS), PLAIN	12.1471	FALSE	25.0219
PC(16:0_18:3) (a)	C10AA	PC	HMG COA REDUCTASE INHIBITORS	45.6166	TRUE	25.0219
PC(16:0_18:3) (a)	C10AB	PC	FIBRATES	14.2524	FALSE	25.0219
PC(16:0_18:3) (a)	C10AD	PC	NICOTINIC ACID AND DERIVATIVES	8.97026	FALSE	25.0219
PC(16:0_18:3) (a)	C10AX	PC	OTHER LIPID MODIFYING AGENTS	9.78233	FALSE	25.0219
PC(16:0_18:3) (a)	C10AX06	PC	OMEGA-3-TRIGLYCERIDES INCL. OTHER ESTERS AND ACIDS	10.1652	FALSE	25.0219
PC(16:0_18:3) (a)	C10BA02	PC	SIMVASTATIN AND EZETIMIBE	18.9826	FALSE	25.0219
PC(16:0_18:3) (a)	D	PC	DERMATOLOGICALS	6.90307	FALSE	25.0219
PC(16:0_18:3) (a)	D07A	PC	CORTICOSTEROIDS, PLAIN	8.10364	FALSE	25.0219
PC(16:0_18:3) (a)	G03	PC	SEX HORMONES AND MODULATORS OF THE GENITAL SYSTEM	14.9404	FALSE	25.0219
PC(16:0_18:3) (a)	G03BA	PC	3-OXOANDROSTEN (4) DERIVATIVES	6.74827	FALSE	25.0219
PC(16:0_18:3) (a)	G03C	PC	ESTROGENS	20.9339	FALSE	25.0219
PC(16:0_18:3) (a)	G03CA	PC	NATURAL AND SEMISYNTHETIC ESTROGENS, PLAIN	8.39887	FALSE	25.0219
PC(16:0_18:3) (a)	G03DA	PC	PREGNEN (4) DERIVATIVES	4.56224	FALSE	25.0219
PC(16:0_18:3) (a)	G04BD	PC	DRUGS FOR URINARY FREQUENCY AND INCONTINENCE	7.28304	FALSE	25.0219
PC(16:0_18:3) (a)	G04BE	PC	DRUGS USED IN ERECTILE DYSFUNCTION	13.6663	FALSE	25.0219
PC(16:0_18:3) (a)	G04CA	PC	ALPHA-ADRENORECEPTOR ANTAGONISTS	12.8065	FALSE	25.0219
PC(16:0_18:3) (a)	G04CB	PC	TESTOSTERONE-5-ALPHA REDUCTASE INHIBITORS	8.78875	FALSE	25.0219
PC(16:0_18:3) (a)	G04CX02	PC	SABALIS SERRULATAE FRUCTUS	8.77884	FALSE	25.0219
PC(16:0_18:3) (a)	H	PC	SYSTEMIC HORMONAL PREPARATIONS, EXCL. SEX HORMONES AND INSULINS	4.87693	FALSE	25.0219
PC(16:0_18:3) (a)	H03AA	PC	THYROID HORMONES	9.27145	FALSE	25.0219
PC(16:0_18:3) (a)	J01	PC	ANTIBACTERIALS FOR SYSTEMIC USE	6.27507	FALSE	25.0219
PC(16:0_18:3) (a)	L	PC	ANTINEOPLASTIC AND IMMUNOMODULATING AGENTS	5.99746	FALSE	25.0219
PC(16:0_18:3) (a)	M	PC	MUSCULO-SKELETAL SYSTEM	2.85775	FALSE	25.0219
PC(16:0_18:3) (a)	M01AB	PC	ACETIC ACID DERIVATIVES AND RELATED SUBSTANCES	4.96301	FALSE	25.0219
PC(16:0_18:3) (a)	M01AC	PC	OXICAMS	4.66028	FALSE	25.0219
PC(16:0_18:3) (a)	M01AE	PC	PROPIONIC ACID DERIVATIVES	5.09952	FALSE	25.0219
PC(16:0_18:3) (a)	M01AE01	PC	IBUPROFEN	7.57168	FALSE	25.0219
PC(16:0_18:3) (a)	M01AH	PC	COXIBS	6.15696	FALSE	25.0219
PC(16:0_18:3) (a)	M01AX	PC	OTHER ANTIINFLAMMATORY AND ANTIRHEUMATIC AGENTS, NON-STEROIDS	8.6276	FALSE	25.0219
PC(16:0_18:3) (a)	M04A	PC	ANTIGOUT PREPARATIONS	8.52038	FALSE	25.0219
PC(16:0_18:3) (a)	M05BA	PC	BISPHOSPHONATES	25.6919	TRUE	25.0219
PC(16:0_18:3) (a)	N	PC	NERVOUS SYSTEM	8.90396	FALSE	25.0219
PC(16:0_18:3) (a)	N02	PC	ANALGESICS	4.19382	FALSE	25.0219
PC(16:0_18:3) (a)	N02BA	PC	SALICYLIC ACID AND DERIVATIVES	17.7062	FALSE	25.0219
PC(16:0_18:3) (a)	N02BE	PC	ANILIDES	7.70752	FALSE	25.0219
PC(16:0_18:3) (a)	N03AX	PC	OTHER ANTIEPILEPTICS	4.77834	FALSE	25.0219
PC(16:0_18:3) (a)	N05BA	PC	BENZODIAZEPINE DERIVATIVES	8.50381	FALSE	25.0219
PC(16:0_18:3) (a)	N05CF	PC	BENZODIAZEPINE RELATED DRUGS	7.63543	FALSE	25.0219
PC(16:0_18:3) (a)	N05CH	PC	MELATONIN RECEPTOR AGONISTS	5.02875	FALSE	25.0219
PC(16:0_18:3) (a)	N06	PC	PSYCHOANALEPTICS	3.8132	FALSE	25.0219
PC(16:0_18:3) (a)	N06AB	PC	SELECTIVE SEROTONIN REUPTAKE INHIBITORS	9.82381	FALSE	25.0219
PC(16:0_18:3) (a)	N06AX	PC	OTHER ANTIDEPRESSANTS	6.49186	FALSE	25.0219
PC(16:0_18:3) (a)	R	PC	RESPIRATORY SYSTEM	5.20304	FALSE	25.0219
PC(16:0_18:3) (a)	R01	PC	NASAL PREPARATIONS	3.01885	FALSE	25.0219
PC(16:0_18:3) (a)	R01AD	PC	CORTICOSTEROIDS	6.2386	FALSE	25.0219
PC(16:0_18:3) (a)	R03A	PC	ADRENERGICS, INHALANTS	5.30855	FALSE	25.0219
PC(16:0_18:3) (a)	R03CC	PC	SELECTIVE BETA-2-ADRENORECEPTOR AGONISTS	6.15131	FALSE	25.0219
PC(16:0_18:3) (a)	R03DC	PC	LEUKOTRIENE RECEPTOR ANTAGONISTS	4.90978	FALSE	25.0219
PC(16:0_18:3) (a)	R06A	PC	ANTIHISTAMINES FOR SYSTEMIC USE	5.33417	FALSE	25.0219
PC(16:0_18:3) (a)	R06AE	PC	PIPERAZINE DERIVATIVES	8.94728	FALSE	25.0219
PC(16:0_18:3) (a)	R06AX	PC	OTHER ANTIHISTAMINES FOR SYSTEMIC USE	3.75436	FALSE	25.0219
PC(16:0_18:3) (a)	S01	PC	OPHTHALMOLOGICALS	2.6836	FALSE	25.0219
PC(16:0_18:3) (a)	S01ED	PC	BETA BLOCKING AGENTS	5.75034	FALSE	25.0219
PC(16:0_18:3) (a)	S01EE	PC	PROSTAGLANDIN ANALOGUES	6.40399	FALSE	25.0219
PC(16:0_18:3) (a)	S01XA	PC	OTHER OPHTHALMOLOGICALS	4.20849	FALSE	25.0219
PC(16:0_18:3) (b)	A	PC	ALIMENTARY TRACT AND METABOLISM	5.10932	FALSE	25.0219
PC(16:0_18:3) (b)	A02BA	PC	H2-RECEPTOR ANTAGONISTS	3.72433	FALSE	25.0219
PC(16:0_18:3) (b)	A02BC	PC	PROTON PUMP INHIBITORS	6.81825	FALSE	25.0219
PC(16:0_18:3) (b)	A06A	PC	DRUGS FOR CONSTIPATION	4.94814	FALSE	25.0219
PC(16:0_18:3) (b)	A06AA	PC	SOFTENERS, EMOLLIENTS	6.65501	FALSE	25.0219
PC(16:0_18:3) (b)	A06AC	PC	BULK-FORMING LAXATIVES	1.61365	FALSE	25.0219
PC(16:0_18:3) (b)	A06AC01	PC	ISPAGHULA (PSYLLA SEEDS)	4.38403	FALSE	25.0219
PC(16:0_18:3) (b)	A07	PC	ANTIDIARRHEALS, INTESTINAL ANTIINFLAMMATORY/ANTIINFECTIVE AGENTS	5.27651	FALSE	25.0219
PC(16:0_18:3) (b)	A10	PC	DRUGS USED IN DIABETES	2.90288	FALSE	25.0219
PC(16:0_18:3) (b)	A10BA	PC	BIGUANIDES	7.61549	FALSE	25.0219
PC(16:0_18:3) (b)	A10BB	PC	SULFONYLUREAS	9.27455	FALSE	25.0219
PC(16:0_18:3) (b)	A11	PC	VITAMINS	9.50645	FALSE	25.0219
PC(16:0_18:3) (b)	A11B	PC	MULTIVITAMINS, PLAIN	8.50178	FALSE	25.0219
PC(16:0_18:3) (b)	A11G	PC	ASCORBIC ACID (VITAMIN C), INCL. COMBINATIONS	9.26609	FALSE	25.0219
PC(16:0_18:3) (b)	A12	PC	MINERALS	10.509	FALSE	25.0219
PC(16:0_18:3) (b)	A12BA	PC	POTASSIUM	6.39073	FALSE	25.0219
PC(16:0_18:3) (b)	A12CB	PC	ZINC	2.44047	FALSE	25.0219
PC(16:0_18:3) (b)	A12CE	PC	SELENIUM	4.28638	FALSE	25.0219
PC(16:0_18:3) (b)	B01AA	PC	VITAMIN K ANTAGONISTS	4.01783	FALSE	25.0219
PC(16:0_18:3) (b)	B01AC	PC	PLATELET AGGREGATION INHIBITORS EXCL. HEPARIN	5.72123	FALSE	25.0219
PC(16:0_18:3) (b)	B03A	PC	IRON PREPARATIONS	5.73815	FALSE	25.0219
PC(16:0_18:3) (b)	B03BA	PC	VITAMIN B12 (CYANOCOBALAMIN AND ANALOGUES)	6.49254	FALSE	25.0219
PC(16:0_18:3) (b)	B03BB	PC	FOLIC ACID AND DERIVATIVES	9.22111	FALSE	25.0219
PC(16:0_18:3) (b)	C	PC	CARDIOVASCULAR SYSTEM	4.96771	FALSE	25.0219
PC(16:0_18:3) (b)	C01	PC	CARDIAC THERAPY	1.02388	FALSE	25.0219
PC(16:0_18:3) (b)	C01DA	PC	ORGANIC NITRATES	6.86352	FALSE	25.0219
PC(16:0_18:3) (b)	C01EB	PC	OTHER CARDIAC PREPARATIONS	5.2185	FALSE	25.0219
PC(16:0_18:3) (b)	C02	PC	ANTIHYPERTENSIVES	5.86596	FALSE	25.0219
PC(16:0_18:3) (b)	C03	PC	DIURETICS	7.27115	FALSE	25.0219
PC(16:0_18:3) (b)	C03AA	PC	THIAZIDES, PLAIN	9.36483	FALSE	25.0219
PC(16:0_18:3) (b)	C03CA	PC	SULFONAMIDES, PLAIN	3.08344	FALSE	25.0219
PC(16:0_18:3) (b)	C03EA	PC	LOW-CEILING DIURETICS AND POTASSIUM-SPARING AGENTS	4.6957	FALSE	25.0219
PC(16:0_18:3) (b)	C07A	PC	BETA BLOCKING AGENTS	1.89786	FALSE	25.0219
PC(16:0_18:3) (b)	C07AB	PC	BETA BLOCKING AGENTS, SELECTIVE	9.20135	FALSE	25.0219
PC(16:0_18:3) (b)	C08CA	PC	DIHYDROPYRIDINE DERIVATIVES	6.95415	FALSE	25.0219
PC(16:0_18:3) (b)	C08D	PC	SELECTIVE CALCIUM CHANNEL BLOCKERS WITH DIRECT CARDIAC EFFECTS	3.50035	FALSE	25.0219
PC(16:0_18:3) (b)	C09AA	PC	ACE INHIBITORS, PLAIN	7.6219	FALSE	25.0219
PC(16:0_18:3) (b)	C09B	PC	ACE INHIBITORS, COMBINATIONS	5.69036	FALSE	25.0219
PC(16:0_18:3) (b)	C09CA	PC	ANGIOTENSIN II RECEPTOR BLOCKERS (ARBS), PLAIN	8.05413	FALSE	25.0219
PC(16:0_18:3) (b)	C10AA	PC	HMG COA REDUCTASE INHIBITORS	12.4754	FALSE	25.0219
PC(16:0_18:3) (b)	C10AB	PC	FIBRATES	7.7464	FALSE	25.0219
PC(16:0_18:3) (b)	C10AD	PC	NICOTINIC ACID AND DERIVATIVES	6.80257	FALSE	25.0219
PC(16:0_18:3) (b)	C10AX	PC	OTHER LIPID MODIFYING AGENTS	3.49401	FALSE	25.0219
PC(16:0_18:3) (b)	C10AX06	PC	OMEGA-3-TRIGLYCERIDES INCL. OTHER ESTERS AND ACIDS	13.1917	FALSE	25.0219
PC(16:0_18:3) (b)	C10BA02	PC	SIMVASTATIN AND EZETIMIBE	0.891345	FALSE	25.0219
PC(16:0_18:3) (b)	D	PC	DERMATOLOGICALS	9.84831	FALSE	25.0219
PC(16:0_18:3) (b)	D07A	PC	CORTICOSTEROIDS, PLAIN	2.05224	FALSE	25.0219
PC(16:0_18:3) (b)	G03	PC	SEX HORMONES AND MODULATORS OF THE GENITAL SYSTEM	8.14277	FALSE	25.0219
PC(16:0_18:3) (b)	G03BA	PC	3-OXOANDROSTEN (4) DERIVATIVES	5.05259	FALSE	25.0219
PC(16:0_18:3) (b)	G03C	PC	ESTROGENS	18.0517	FALSE	25.0219
PC(16:0_18:3) (b)	G03CA	PC	NATURAL AND SEMISYNTHETIC ESTROGENS, PLAIN	6.953	FALSE	25.0219
PC(16:0_18:3) (b)	G03DA	PC	PREGNEN (4) DERIVATIVES	5.13195	FALSE	25.0219
PC(16:0_18:3) (b)	G04BD	PC	DRUGS FOR URINARY FREQUENCY AND INCONTINENCE	7.96097	FALSE	25.0219
PC(16:0_18:3) (b)	G04BE	PC	DRUGS USED IN ERECTILE DYSFUNCTION	11.217	FALSE	25.0219
PC(16:0_18:3) (b)	G04CA	PC	ALPHA-ADRENORECEPTOR ANTAGONISTS	13.107	FALSE	25.0219
PC(16:0_18:3) (b)	G04CB	PC	TESTOSTERONE-5-ALPHA REDUCTASE INHIBITORS	9.88888	FALSE	25.0219
PC(16:0_18:3) (b)	G04CX02	PC	SABALIS SERRULATAE FRUCTUS	5.64888	FALSE	25.0219
PC(16:0_18:3) (b)	H	PC	SYSTEMIC HORMONAL PREPARATIONS, EXCL. SEX HORMONES AND INSULINS	4.25847	FALSE	25.0219
PC(16:0_18:3) (b)	H03AA	PC	THYROID HORMONES	5.46854	FALSE	25.0219
PC(16:0_18:3) (b)	J01	PC	ANTIBACTERIALS FOR SYSTEMIC USE	4.93538	FALSE	25.0219
PC(16:0_18:3) (b)	L	PC	ANTINEOPLASTIC AND IMMUNOMODULATING AGENTS	4.29678	FALSE	25.0219
PC(16:0_18:3) (b)	M	PC	MUSCULO-SKELETAL SYSTEM	4.22645	FALSE	25.0219
PC(16:0_18:3) (b)	M01AB	PC	ACETIC ACID DERIVATIVES AND RELATED SUBSTANCES	2.3533	FALSE	25.0219
PC(16:0_18:3) (b)	M01AC	PC	OXICAMS	4.17492	FALSE	25.0219
PC(16:0_18:3) (b)	M01AE	PC	PROPIONIC ACID DERIVATIVES	3.46268	FALSE	25.0219
PC(16:0_18:3) (b)	M01AE01	PC	IBUPROFEN	5.6368	FALSE	25.0219
PC(16:0_18:3) (b)	M01AH	PC	COXIBS	4.95692	FALSE	25.0219
PC(16:0_18:3) (b)	M01AX	PC	OTHER ANTIINFLAMMATORY AND ANTIRHEUMATIC AGENTS, NON-STEROIDS	7.35605	FALSE	25.0219
PC(16:0_18:3) (b)	M04A	PC	ANTIGOUT PREPARATIONS	3.81948	FALSE	25.0219
PC(16:0_18:3) (b)	M05BA	PC	BISPHOSPHONATES	20.1927	FALSE	25.0219
PC(16:0_18:3) (b)	N	PC	NERVOUS SYSTEM	4.44434	FALSE	25.0219
PC(16:0_18:3) (b)	N02	PC	ANALGESICS	3.14577	FALSE	25.0219
PC(16:0_18:3) (b)	N02BA	PC	SALICYLIC ACID AND DERIVATIVES	13.7011	FALSE	25.0219
PC(16:0_18:3) (b)	N02BE	PC	ANILIDES	5.3534	FALSE	25.0219
PC(16:0_18:3) (b)	N03AX	PC	OTHER ANTIEPILEPTICS	5.47661	FALSE	25.0219
PC(16:0_18:3) (b)	N05BA	PC	BENZODIAZEPINE DERIVATIVES	5.38872	FALSE	25.0219
PC(16:0_18:3) (b)	N05CF	PC	BENZODIAZEPINE RELATED DRUGS	4.71389	FALSE	25.0219
PC(16:0_18:3) (b)	N05CH	PC	MELATONIN RECEPTOR AGONISTS	1.91382	FALSE	25.0219
PC(16:0_18:3) (b)	N06	PC	PSYCHOANALEPTICS	1.78333	FALSE	25.0219
PC(16:0_18:3) (b)	N06AB	PC	SELECTIVE SEROTONIN REUPTAKE INHIBITORS	8.52654	FALSE	25.0219
PC(16:0_18:3) (b)	N06AX	PC	OTHER ANTIDEPRESSANTS	5.34332	FALSE	25.0219
PC(16:0_18:3) (b)	R	PC	RESPIRATORY SYSTEM	3.86013	FALSE	25.0219
PC(16:0_18:3) (b)	R01	PC	NASAL PREPARATIONS	3.59679	FALSE	25.0219
PC(16:0_18:3) (b)	R01AD	PC	CORTICOSTEROIDS	7.84163	FALSE	25.0219
PC(16:0_18:3) (b)	R03A	PC	ADRENERGICS, INHALANTS	4.04603	FALSE	25.0219
PC(16:0_18:3) (b)	R03CC	PC	SELECTIVE BETA-2-ADRENORECEPTOR AGONISTS	4.29964	FALSE	25.0219
PC(16:0_18:3) (b)	R03DC	PC	LEUKOTRIENE RECEPTOR ANTAGONISTS	6.58632	FALSE	25.0219
PC(16:0_18:3) (b)	R06A	PC	ANTIHISTAMINES FOR SYSTEMIC USE	5.20315	FALSE	25.0219
PC(16:0_18:3) (b)	R06AE	PC	PIPERAZINE DERIVATIVES	6.38369	FALSE	25.0219
PC(16:0_18:3) (b)	R06AX	PC	OTHER ANTIHISTAMINES FOR SYSTEMIC USE	5.63675	FALSE	25.0219
PC(16:0_18:3) (b)	S01	PC	OPHTHALMOLOGICALS	2.28636	FALSE	25.0219
PC(16:0_18:3) (b)	S01ED	PC	BETA BLOCKING AGENTS	4.15585	FALSE	25.0219
PC(16:0_18:3) (b)	S01EE	PC	PROSTAGLANDIN ANALOGUES	4.94665	FALSE	25.0219
PC(16:0_18:3) (b)	S01XA	PC	OTHER OPHTHALMOLOGICALS	1.84262	FALSE	25.0219
PC(16:0_20:3) (a)	A	PC	ALIMENTARY TRACT AND METABOLISM	5.81396	FALSE	25.0219
PC(16:0_20:3) (a)	A02BA	PC	H2-RECEPTOR ANTAGONISTS	7.18629	FALSE	25.0219
PC(16:0_20:3) (a)	A02BC	PC	PROTON PUMP INHIBITORS	7.1785	FALSE	25.0219
PC(16:0_20:3) (a)	A06A	PC	DRUGS FOR CONSTIPATION	6.94976	FALSE	25.0219
PC(16:0_20:3) (a)	A06AA	PC	SOFTENERS, EMOLLIENTS	6.00359	FALSE	25.0219
PC(16:0_20:3) (a)	A06AC	PC	BULK-FORMING LAXATIVES	4.29523	FALSE	25.0219
PC(16:0_20:3) (a)	A06AC01	PC	ISPAGHULA (PSYLLA SEEDS)	5.87275	FALSE	25.0219
PC(16:0_20:3) (a)	A07	PC	ANTIDIARRHEALS, INTESTINAL ANTIINFLAMMATORY/ANTIINFECTIVE AGENTS	6.48105	FALSE	25.0219
PC(16:0_20:3) (a)	A10	PC	DRUGS USED IN DIABETES	6.08777	FALSE	25.0219
PC(16:0_20:3) (a)	A10BA	PC	BIGUANIDES	15.6866	FALSE	25.0219
PC(16:0_20:3) (a)	A10BB	PC	SULFONYLUREAS	7.19246	FALSE	25.0219
PC(16:0_20:3) (a)	A11	PC	VITAMINS	9.49103	FALSE	25.0219
PC(16:0_20:3) (a)	A11B	PC	MULTIVITAMINS, PLAIN	8.6184	FALSE	25.0219
PC(16:0_20:3) (a)	A11G	PC	ASCORBIC ACID (VITAMIN C), INCL. COMBINATIONS	11.8066	FALSE	25.0219
PC(16:0_20:3) (a)	A12	PC	MINERALS	10.993	FALSE	25.0219
PC(16:0_20:3) (a)	A12BA	PC	POTASSIUM	4.97964	FALSE	25.0219
PC(16:0_20:3) (a)	A12CB	PC	ZINC	1.45023	FALSE	25.0219
PC(16:0_20:3) (a)	A12CE	PC	SELENIUM	4.1693	FALSE	25.0219
PC(16:0_20:3) (a)	B01AA	PC	VITAMIN K ANTAGONISTS	3.55364	FALSE	25.0219
PC(16:0_20:3) (a)	B01AC	PC	PLATELET AGGREGATION INHIBITORS EXCL. HEPARIN	7.84779	FALSE	25.0219
PC(16:0_20:3) (a)	B03A	PC	IRON PREPARATIONS	4.52252	FALSE	25.0219
PC(16:0_20:3) (a)	B03BA	PC	VITAMIN B12 (CYANOCOBALAMIN AND ANALOGUES)	5.69599	FALSE	25.0219
PC(16:0_20:3) (a)	B03BB	PC	FOLIC ACID AND DERIVATIVES	12.3467	FALSE	25.0219
PC(16:0_20:3) (a)	C	PC	CARDIOVASCULAR SYSTEM	5.47546	FALSE	25.0219
PC(16:0_20:3) (a)	C01	PC	CARDIAC THERAPY	4.86116	FALSE	25.0219
PC(16:0_20:3) (a)	C01DA	PC	ORGANIC NITRATES	9.14544	FALSE	25.0219
PC(16:0_20:3) (a)	C01EB	PC	OTHER CARDIAC PREPARATIONS	5.27503	FALSE	25.0219
PC(16:0_20:3) (a)	C02	PC	ANTIHYPERTENSIVES	5.30781	FALSE	25.0219
PC(16:0_20:3) (a)	C03	PC	DIURETICS	7.26317	FALSE	25.0219
PC(16:0_20:3) (a)	C03AA	PC	THIAZIDES, PLAIN	12.6952	FALSE	25.0219
PC(16:0_20:3) (a)	C03CA	PC	SULFONAMIDES, PLAIN	5.01711	FALSE	25.0219
PC(16:0_20:3) (a)	C03EA	PC	LOW-CEILING DIURETICS AND POTASSIUM-SPARING AGENTS	4.80644	FALSE	25.0219
PC(16:0_20:3) (a)	C07A	PC	BETA BLOCKING AGENTS	3.37647	FALSE	25.0219
PC(16:0_20:3) (a)	C07AB	PC	BETA BLOCKING AGENTS, SELECTIVE	11.5355	FALSE	25.0219
PC(16:0_20:3) (a)	C08CA	PC	DIHYDROPYRIDINE DERIVATIVES	5.48516	FALSE	25.0219
PC(16:0_20:3) (a)	C08D	PC	SELECTIVE CALCIUM CHANNEL BLOCKERS WITH DIRECT CARDIAC EFFECTS	4.53184	FALSE	25.0219
PC(16:0_20:3) (a)	C09AA	PC	ACE INHIBITORS, PLAIN	11.9555	FALSE	25.0219
PC(16:0_20:3) (a)	C09B	PC	ACE INHIBITORS, COMBINATIONS	8.3796	FALSE	25.0219
PC(16:0_20:3) (a)	C09CA	PC	ANGIOTENSIN II RECEPTOR BLOCKERS (ARBS), PLAIN	11.8227	FALSE	25.0219
PC(16:0_20:3) (a)	C10AA	PC	HMG COA REDUCTASE INHIBITORS	26.166	TRUE	25.0219
PC(16:0_20:3) (a)	C10AB	PC	FIBRATES	4.87984	FALSE	25.0219
PC(16:0_20:3) (a)	C10AD	PC	NICOTINIC ACID AND DERIVATIVES	7.18334	FALSE	25.0219
PC(16:0_20:3) (a)	C10AX	PC	OTHER LIPID MODIFYING AGENTS	6.73638	FALSE	25.0219
PC(16:0_20:3) (a)	C10AX06	PC	OMEGA-3-TRIGLYCERIDES INCL. OTHER ESTERS AND ACIDS	20.5684	FALSE	25.0219
PC(16:0_20:3) (a)	C10BA02	PC	SIMVASTATIN AND EZETIMIBE	7.10344	FALSE	25.0219
PC(16:0_20:3) (a)	D	PC	DERMATOLOGICALS	9.57986	FALSE	25.0219
PC(16:0_20:3) (a)	D07A	PC	CORTICOSTEROIDS, PLAIN	4.44322	FALSE	25.0219
PC(16:0_20:3) (a)	G03	PC	SEX HORMONES AND MODULATORS OF THE GENITAL SYSTEM	19.8994	FALSE	25.0219
PC(16:0_20:3) (a)	G03BA	PC	3-OXOANDROSTEN (4) DERIVATIVES	8.0047	FALSE	25.0219
PC(16:0_20:3) (a)	G03C	PC	ESTROGENS	23.5954	FALSE	25.0219
PC(16:0_20:3) (a)	G03CA	PC	NATURAL AND SEMISYNTHETIC ESTROGENS, PLAIN	4.53183	FALSE	25.0219
PC(16:0_20:3) (a)	G03DA	PC	PREGNEN (4) DERIVATIVES	7.27427	FALSE	25.0219
PC(16:0_20:3) (a)	G04BD	PC	DRUGS FOR URINARY FREQUENCY AND INCONTINENCE	14.0809	FALSE	25.0219
PC(16:0_20:3) (a)	G04BE	PC	DRUGS USED IN ERECTILE DYSFUNCTION	10.7252	FALSE	25.0219
PC(16:0_20:3) (a)	G04CA	PC	ALPHA-ADRENORECEPTOR ANTAGONISTS	9.84976	FALSE	25.0219
PC(16:0_20:3) (a)	G04CB	PC	TESTOSTERONE-5-ALPHA REDUCTASE INHIBITORS	7.72702	FALSE	25.0219
PC(16:0_20:3) (a)	G04CX02	PC	SABALIS SERRULATAE FRUCTUS	3.03917	FALSE	25.0219
PC(16:0_20:3) (a)	H	PC	SYSTEMIC HORMONAL PREPARATIONS, EXCL. SEX HORMONES AND INSULINS	5.1539	FALSE	25.0219
PC(16:0_20:3) (a)	H03AA	PC	THYROID HORMONES	7.87168	FALSE	25.0219
PC(16:0_20:3) (a)	J01	PC	ANTIBACTERIALS FOR SYSTEMIC USE	5.54666	FALSE	25.0219
PC(16:0_20:3) (a)	L	PC	ANTINEOPLASTIC AND IMMUNOMODULATING AGENTS	8.67349	FALSE	25.0219
PC(16:0_20:3) (a)	M	PC	MUSCULO-SKELETAL SYSTEM	2.92432	FALSE	25.0219
PC(16:0_20:3) (a)	M01AB	PC	ACETIC ACID DERIVATIVES AND RELATED SUBSTANCES	8.24093	FALSE	25.0219
PC(16:0_20:3) (a)	M01AC	PC	OXICAMS	2.13291	FALSE	25.0219
PC(16:0_20:3) (a)	M01AE	PC	PROPIONIC ACID DERIVATIVES	4.57386	FALSE	25.0219
PC(16:0_20:3) (a)	M01AE01	PC	IBUPROFEN	4.19234	FALSE	25.0219
PC(16:0_20:3) (a)	M01AH	PC	COXIBS	5.0766	FALSE	25.0219
PC(16:0_20:3) (a)	M01AX	PC	OTHER ANTIINFLAMMATORY AND ANTIRHEUMATIC AGENTS, NON-STEROIDS	9.38977	FALSE	25.0219
PC(16:0_20:3) (a)	M04A	PC	ANTIGOUT PREPARATIONS	4.11775	FALSE	25.0219
PC(16:0_20:3) (a)	M05BA	PC	BISPHOSPHONATES	23.165	FALSE	25.0219
PC(16:0_20:3) (a)	N	PC	NERVOUS SYSTEM	4.99992	FALSE	25.0219
PC(16:0_20:3) (a)	N02	PC	ANALGESICS	3.93804	FALSE	25.0219
PC(16:0_20:3) (a)	N02BA	PC	SALICYLIC ACID AND DERIVATIVES	14.9278	FALSE	25.0219
PC(16:0_20:3) (a)	N02BE	PC	ANILIDES	9.39004	FALSE	25.0219
PC(16:0_20:3) (a)	N03AX	PC	OTHER ANTIEPILEPTICS	5.91008	FALSE	25.0219
PC(16:0_20:3) (a)	N05BA	PC	BENZODIAZEPINE DERIVATIVES	5.67334	FALSE	25.0219
PC(16:0_20:3) (a)	N05CF	PC	BENZODIAZEPINE RELATED DRUGS	7.46378	FALSE	25.0219
PC(16:0_20:3) (a)	N05CH	PC	MELATONIN RECEPTOR AGONISTS	1.60191	FALSE	25.0219
PC(16:0_20:3) (a)	N06	PC	PSYCHOANALEPTICS	5.71225	FALSE	25.0219
PC(16:0_20:3) (a)	N06AB	PC	SELECTIVE SEROTONIN REUPTAKE INHIBITORS	8.07607	FALSE	25.0219
PC(16:0_20:3) (a)	N06AX	PC	OTHER ANTIDEPRESSANTS	7.67097	FALSE	25.0219
PC(16:0_20:3) (a)	R	PC	RESPIRATORY SYSTEM	5.39775	FALSE	25.0219
PC(16:0_20:3) (a)	R01	PC	NASAL PREPARATIONS	4.23538	FALSE	25.0219
PC(16:0_20:3) (a)	R01AD	PC	CORTICOSTEROIDS	7.30475	FALSE	25.0219
PC(16:0_20:3) (a)	R03A	PC	ADRENERGICS, INHALANTS	5.00511	FALSE	25.0219
PC(16:0_20:3) (a)	R03CC	PC	SELECTIVE BETA-2-ADRENORECEPTOR AGONISTS	6.39915	FALSE	25.0219
PC(16:0_20:3) (a)	R03DC	PC	LEUKOTRIENE RECEPTOR ANTAGONISTS	5.1622	FALSE	25.0219
PC(16:0_20:3) (a)	R06A	PC	ANTIHISTAMINES FOR SYSTEMIC USE	3.84561	FALSE	25.0219
PC(16:0_20:3) (a)	R06AE	PC	PIPERAZINE DERIVATIVES	5.57049	FALSE	25.0219
PC(16:0_20:3) (a)	R06AX	PC	OTHER ANTIHISTAMINES FOR SYSTEMIC USE	7.87906	FALSE	25.0219
PC(16:0_20:3) (a)	S01	PC	OPHTHALMOLOGICALS	3.84608	FALSE	25.0219
PC(16:0_20:3) (a)	S01ED	PC	BETA BLOCKING AGENTS	5.13221	FALSE	25.0219
PC(16:0_20:3) (a)	S01EE	PC	PROSTAGLANDIN ANALOGUES	3.68768	FALSE	25.0219
PC(16:0_20:3) (a)	S01XA	PC	OTHER OPHTHALMOLOGICALS	5.16936	FALSE	25.0219
PC(16:0_20:3) (b)	A	PC	ALIMENTARY TRACT AND METABOLISM	5.18137	FALSE	25.0219
PC(16:0_20:3) (b)	A02BA	PC	H2-RECEPTOR ANTAGONISTS	5.81208	FALSE	25.0219
PC(16:0_20:3) (b)	A02BC	PC	PROTON PUMP INHIBITORS	5.92112	FALSE	25.0219
PC(16:0_20:3) (b)	A06A	PC	DRUGS FOR CONSTIPATION	5.21473	FALSE	25.0219
PC(16:0_20:3) (b)	A06AA	PC	SOFTENERS, EMOLLIENTS	4.74337	FALSE	25.0219
PC(16:0_20:3) (b)	A06AC	PC	BULK-FORMING LAXATIVES	3.08839	FALSE	25.0219
PC(16:0_20:3) (b)	A06AC01	PC	ISPAGHULA (PSYLLA SEEDS)	6.06561	FALSE	25.0219
PC(16:0_20:3) (b)	A07	PC	ANTIDIARRHEALS, INTESTINAL ANTIINFLAMMATORY/ANTIINFECTIVE AGENTS	5.28809	FALSE	25.0219
PC(16:0_20:3) (b)	A10	PC	DRUGS USED IN DIABETES	5.42127	FALSE	25.0219
PC(16:0_20:3) (b)	A10BA	PC	BIGUANIDES	14.9312	FALSE	25.0219
PC(16:0_20:3) (b)	A10BB	PC	SULFONYLUREAS	9.57517	FALSE	25.0219
PC(16:0_20:3) (b)	A11	PC	VITAMINS	7.36504	FALSE	25.0219
PC(16:0_20:3) (b)	A11B	PC	MULTIVITAMINS, PLAIN	8.02668	FALSE	25.0219
PC(16:0_20:3) (b)	A11G	PC	ASCORBIC ACID (VITAMIN C), INCL. COMBINATIONS	8.47995	FALSE	25.0219
PC(16:0_20:3) (b)	A12	PC	MINERALS	8.20843	FALSE	25.0219
PC(16:0_20:3) (b)	A12BA	PC	POTASSIUM	5.83266	FALSE	25.0219
PC(16:0_20:3) (b)	A12CB	PC	ZINC	3.6994	FALSE	25.0219
PC(16:0_20:3) (b)	A12CE	PC	SELENIUM	5.29256	FALSE	25.0219
PC(16:0_20:3) (b)	B01AA	PC	VITAMIN K ANTAGONISTS	4.85823	FALSE	25.0219
PC(16:0_20:3) (b)	B01AC	PC	PLATELET AGGREGATION INHIBITORS EXCL. HEPARIN	7.42087	FALSE	25.0219
PC(16:0_20:3) (b)	B03A	PC	IRON PREPARATIONS	4.88272	FALSE	25.0219
PC(16:0_20:3) (b)	B03BA	PC	VITAMIN B12 (CYANOCOBALAMIN AND ANALOGUES)	4.86029	FALSE	25.0219
PC(16:0_20:3) (b)	B03BB	PC	FOLIC ACID AND DERIVATIVES	10.3903	FALSE	25.0219
PC(16:0_20:3) (b)	C	PC	CARDIOVASCULAR SYSTEM	3.83338	FALSE	25.0219
PC(16:0_20:3) (b)	C01	PC	CARDIAC THERAPY	1.98629	FALSE	25.0219
PC(16:0_20:3) (b)	C01DA	PC	ORGANIC NITRATES	6.60133	FALSE	25.0219
PC(16:0_20:3) (b)	C01EB	PC	OTHER CARDIAC PREPARATIONS	5.74079	FALSE	25.0219
PC(16:0_20:3) (b)	C02	PC	ANTIHYPERTENSIVES	7.34936	FALSE	25.0219
PC(16:0_20:3) (b)	C03	PC	DIURETICS	4.26827	FALSE	25.0219
PC(16:0_20:3) (b)	C03AA	PC	THIAZIDES, PLAIN	12.0847	FALSE	25.0219
PC(16:0_20:3) (b)	C03CA	PC	SULFONAMIDES, PLAIN	4.58393	FALSE	25.0219
PC(16:0_20:3) (b)	C03EA	PC	LOW-CEILING DIURETICS AND POTASSIUM-SPARING AGENTS	5.71933	FALSE	25.0219
PC(16:0_20:3) (b)	C07A	PC	BETA BLOCKING AGENTS	0.438693	FALSE	25.0219
PC(16:0_20:3) (b)	C07AB	PC	BETA BLOCKING AGENTS, SELECTIVE	10.2261	FALSE	25.0219
PC(16:0_20:3) (b)	C08CA	PC	DIHYDROPYRIDINE DERIVATIVES	7.92444	FALSE	25.0219
PC(16:0_20:3) (b)	C08D	PC	SELECTIVE CALCIUM CHANNEL BLOCKERS WITH DIRECT CARDIAC EFFECTS	5.73435	FALSE	25.0219
PC(16:0_20:3) (b)	C09AA	PC	ACE INHIBITORS, PLAIN	8.56571	FALSE	25.0219
PC(16:0_20:3) (b)	C09B	PC	ACE INHIBITORS, COMBINATIONS	8.04985	FALSE	25.0219
PC(16:0_20:3) (b)	C09CA	PC	ANGIOTENSIN II RECEPTOR BLOCKERS (ARBS), PLAIN	8.21491	FALSE	25.0219
PC(16:0_20:3) (b)	C10AA	PC	HMG COA REDUCTASE INHIBITORS	8.87476	FALSE	25.0219
PC(16:0_20:3) (b)	C10AB	PC	FIBRATES	12.125	FALSE	25.0219
PC(16:0_20:3) (b)	C10AD	PC	NICOTINIC ACID AND DERIVATIVES	10.1824	FALSE	25.0219
PC(16:0_20:3) (b)	C10AX	PC	OTHER LIPID MODIFYING AGENTS	2.13079	FALSE	25.0219
PC(16:0_20:3) (b)	C10AX06	PC	OMEGA-3-TRIGLYCERIDES INCL. OTHER ESTERS AND ACIDS	22.9289	FALSE	25.0219
PC(16:0_20:3) (b)	C10BA02	PC	SIMVASTATIN AND EZETIMIBE	1.27513	FALSE	25.0219
PC(16:0_20:3) (b)	D	PC	DERMATOLOGICALS	11.3466	FALSE	25.0219
PC(16:0_20:3) (b)	D07A	PC	CORTICOSTEROIDS, PLAIN	3.78327	FALSE	25.0219
PC(16:0_20:3) (b)	G03	PC	SEX HORMONES AND MODULATORS OF THE GENITAL SYSTEM	10.6052	FALSE	25.0219
PC(16:0_20:3) (b)	G03BA	PC	3-OXOANDROSTEN (4) DERIVATIVES	9.5128	FALSE	25.0219
PC(16:0_20:3) (b)	G03C	PC	ESTROGENS	18.7703	FALSE	25.0219
PC(16:0_20:3) (b)	G03CA	PC	NATURAL AND SEMISYNTHETIC ESTROGENS, PLAIN	5.06606	FALSE	25.0219
PC(16:0_20:3) (b)	G03DA	PC	PREGNEN (4) DERIVATIVES	6.77624	FALSE	25.0219
PC(16:0_20:3) (b)	G04BD	PC	DRUGS FOR URINARY FREQUENCY AND INCONTINENCE	10.0875	FALSE	25.0219
PC(16:0_20:3) (b)	G04BE	PC	DRUGS USED IN ERECTILE DYSFUNCTION	9.55548	FALSE	25.0219
PC(16:0_20:3) (b)	G04CA	PC	ALPHA-ADRENORECEPTOR ANTAGONISTS	13.2883	FALSE	25.0219
PC(16:0_20:3) (b)	G04CB	PC	TESTOSTERONE-5-ALPHA REDUCTASE INHIBITORS	12.3613	FALSE	25.0219
PC(16:0_20:3) (b)	G04CX02	PC	SABALIS SERRULATAE FRUCTUS	7.36302	FALSE	25.0219
PC(16:0_20:3) (b)	H	PC	SYSTEMIC HORMONAL PREPARATIONS, EXCL. SEX HORMONES AND INSULINS	2.41199	FALSE	25.0219
PC(16:0_20:3) (b)	H03AA	PC	THYROID HORMONES	5.43369	FALSE	25.0219
PC(16:0_20:3) (b)	J01	PC	ANTIBACTERIALS FOR SYSTEMIC USE	4.15999	FALSE	25.0219
PC(16:0_20:3) (b)	L	PC	ANTINEOPLASTIC AND IMMUNOMODULATING AGENTS	4.2018	FALSE	25.0219
PC(16:0_20:3) (b)	M	PC	MUSCULO-SKELETAL SYSTEM	2.39424	FALSE	25.0219
PC(16:0_20:3) (b)	M01AB	PC	ACETIC ACID DERIVATIVES AND RELATED SUBSTANCES	2.94441	FALSE	25.0219
PC(16:0_20:3) (b)	M01AC	PC	OXICAMS	4.88837	FALSE	25.0219
PC(16:0_20:3) (b)	M01AE	PC	PROPIONIC ACID DERIVATIVES	4.2011	FALSE	25.0219
PC(16:0_20:3) (b)	M01AE01	PC	IBUPROFEN	4.75212	FALSE	25.0219
PC(16:0_20:3) (b)	M01AH	PC	COXIBS	4.04133	FALSE	25.0219
PC(16:0_20:3) (b)	M01AX	PC	OTHER ANTIINFLAMMATORY AND ANTIRHEUMATIC AGENTS, NON-STEROIDS	7.77056	FALSE	25.0219
PC(16:0_20:3) (b)	M04A	PC	ANTIGOUT PREPARATIONS	2.28023	FALSE	25.0219
PC(16:0_20:3) (b)	M05BA	PC	BISPHOSPHONATES	19.6463	FALSE	25.0219
PC(16:0_20:3) (b)	N	PC	NERVOUS SYSTEM	5.14452	FALSE	25.0219
PC(16:0_20:3) (b)	N02	PC	ANALGESICS	3.03311	FALSE	25.0219
PC(16:0_20:3) (b)	N02BA	PC	SALICYLIC ACID AND DERIVATIVES	14.8781	FALSE	25.0219
PC(16:0_20:3) (b)	N02BE	PC	ANILIDES	4.30932	FALSE	25.0219
PC(16:0_20:3) (b)	N03AX	PC	OTHER ANTIEPILEPTICS	5.24998	FALSE	25.0219
PC(16:0_20:3) (b)	N05BA	PC	BENZODIAZEPINE DERIVATIVES	5.67029	FALSE	25.0219
PC(16:0_20:3) (b)	N05CF	PC	BENZODIAZEPINE RELATED DRUGS	5.02459	FALSE	25.0219
PC(16:0_20:3) (b)	N05CH	PC	MELATONIN RECEPTOR AGONISTS	0.353857	FALSE	25.0219
PC(16:0_20:3) (b)	N06	PC	PSYCHOANALEPTICS	2.8309	FALSE	25.0219
PC(16:0_20:3) (b)	N06AB	PC	SELECTIVE SEROTONIN REUPTAKE INHIBITORS	8.95944	FALSE	25.0219
PC(16:0_20:3) (b)	N06AX	PC	OTHER ANTIDEPRESSANTS	5.67317	FALSE	25.0219
PC(16:0_20:3) (b)	R	PC	RESPIRATORY SYSTEM	3.66647	FALSE	25.0219
PC(16:0_20:3) (b)	R01	PC	NASAL PREPARATIONS	1.71029	FALSE	25.0219
PC(16:0_20:3) (b)	R01AD	PC	CORTICOSTEROIDS	6.75262	FALSE	25.0219
PC(16:0_20:3) (b)	R03A	PC	ADRENERGICS, INHALANTS	4.05019	FALSE	25.0219
PC(16:0_20:3) (b)	R03CC	PC	SELECTIVE BETA-2-ADRENORECEPTOR AGONISTS	4.09704	FALSE	25.0219
PC(16:0_20:3) (b)	R03DC	PC	LEUKOTRIENE RECEPTOR ANTAGONISTS	4.53617	FALSE	25.0219
PC(16:0_20:3) (b)	R06A	PC	ANTIHISTAMINES FOR SYSTEMIC USE	5.25504	FALSE	25.0219
PC(16:0_20:3) (b)	R06AE	PC	PIPERAZINE DERIVATIVES	4.92221	FALSE	25.0219
PC(16:0_20:3) (b)	R06AX	PC	OTHER ANTIHISTAMINES FOR SYSTEMIC USE	6.59749	FALSE	25.0219
PC(16:0_20:3) (b)	S01	PC	OPHTHALMOLOGICALS	1.49008	FALSE	25.0219
PC(16:0_20:3) (b)	S01ED	PC	BETA BLOCKING AGENTS	3.54009	FALSE	25.0219
PC(16:0_20:3) (b)	S01EE	PC	PROSTAGLANDIN ANALOGUES	6.85074	FALSE	25.0219
PC(16:0_20:3) (b)	S01XA	PC	OTHER OPHTHALMOLOGICALS	1.7404	FALSE	25.0219
PC(16:0_20:4)	A	PC	ALIMENTARY TRACT AND METABOLISM	7.19674	FALSE	25.0219
PC(16:0_20:4)	A02BA	PC	H2-RECEPTOR ANTAGONISTS	6.5546	FALSE	25.0219
PC(16:0_20:4)	A02BC	PC	PROTON PUMP INHIBITORS	8.89242	FALSE	25.0219
PC(16:0_20:4)	A06A	PC	DRUGS FOR CONSTIPATION	4.64077	FALSE	25.0219
PC(16:0_20:4)	A06AA	PC	SOFTENERS, EMOLLIENTS	4.18756	FALSE	25.0219
PC(16:0_20:4)	A06AC	PC	BULK-FORMING LAXATIVES	4.92451	FALSE	25.0219
PC(16:0_20:4)	A06AC01	PC	ISPAGHULA (PSYLLA SEEDS)	5.41365	FALSE	25.0219
PC(16:0_20:4)	A07	PC	ANTIDIARRHEALS, INTESTINAL ANTIINFLAMMATORY/ANTIINFECTIVE AGENTS	6.72758	FALSE	25.0219
PC(16:0_20:4)	A10	PC	DRUGS USED IN DIABETES	3.25523	FALSE	25.0219
PC(16:0_20:4)	A10BA	PC	BIGUANIDES	15.0808	FALSE	25.0219
PC(16:0_20:4)	A10BB	PC	SULFONYLUREAS	6.25188	FALSE	25.0219
PC(16:0_20:4)	A11	PC	VITAMINS	9.04121	FALSE	25.0219
PC(16:0_20:4)	A11B	PC	MULTIVITAMINS, PLAIN	11.8247	FALSE	25.0219
PC(16:0_20:4)	A11G	PC	ASCORBIC ACID (VITAMIN C), INCL. COMBINATIONS	9.55463	FALSE	25.0219
PC(16:0_20:4)	A12	PC	MINERALS	10.0799	FALSE	25.0219
PC(16:0_20:4)	A12BA	PC	POTASSIUM	5.28899	FALSE	25.0219
PC(16:0_20:4)	A12CB	PC	ZINC	7.16111	FALSE	25.0219
PC(16:0_20:4)	A12CE	PC	SELENIUM	10.1759	FALSE	25.0219
PC(16:0_20:4)	B01AA	PC	VITAMIN K ANTAGONISTS	2.74935	FALSE	25.0219
PC(16:0_20:4)	B01AC	PC	PLATELET AGGREGATION INHIBITORS EXCL. HEPARIN	1.54019	FALSE	25.0219
PC(16:0_20:4)	B03A	PC	IRON PREPARATIONS	7.79223	FALSE	25.0219
PC(16:0_20:4)	B03BA	PC	VITAMIN B12 (CYANOCOBALAMIN AND ANALOGUES)	7.71476	FALSE	25.0219
PC(16:0_20:4)	B03BB	PC	FOLIC ACID AND DERIVATIVES	7.02587	FALSE	25.0219
PC(16:0_20:4)	C	PC	CARDIOVASCULAR SYSTEM	10.9987	FALSE	25.0219
PC(16:0_20:4)	C01	PC	CARDIAC THERAPY	6.8709	FALSE	25.0219
PC(16:0_20:4)	C01DA	PC	ORGANIC NITRATES	10.1065	FALSE	25.0219
PC(16:0_20:4)	C01EB	PC	OTHER CARDIAC PREPARATIONS	10.8393	FALSE	25.0219
PC(16:0_20:4)	C02	PC	ANTIHYPERTENSIVES	9.219	FALSE	25.0219
PC(16:0_20:4)	C03	PC	DIURETICS	7.0031	FALSE	25.0219
PC(16:0_20:4)	C03AA	PC	THIAZIDES, PLAIN	18.464	FALSE	25.0219
PC(16:0_20:4)	C03CA	PC	SULFONAMIDES, PLAIN	5.81717	FALSE	25.0219
PC(16:0_20:4)	C03EA	PC	LOW-CEILING DIURETICS AND POTASSIUM-SPARING AGENTS	6.92066	FALSE	25.0219
PC(16:0_20:4)	C07A	PC	BETA BLOCKING AGENTS	1.9316	FALSE	25.0219
PC(16:0_20:4)	C07AB	PC	BETA BLOCKING AGENTS, SELECTIVE	9.23303	FALSE	25.0219
PC(16:0_20:4)	C08CA	PC	DIHYDROPYRIDINE DERIVATIVES	11.0528	FALSE	25.0219
PC(16:0_20:4)	C08D	PC	SELECTIVE CALCIUM CHANNEL BLOCKERS WITH DIRECT CARDIAC EFFECTS	4.84426	FALSE	25.0219
PC(16:0_20:4)	C09AA	PC	ACE INHIBITORS, PLAIN	11.2778	FALSE	25.0219
PC(16:0_20:4)	C09B	PC	ACE INHIBITORS, COMBINATIONS	7.3858	FALSE	25.0219
PC(16:0_20:4)	C09CA	PC	ANGIOTENSIN II RECEPTOR BLOCKERS (ARBS), PLAIN	10.0777	FALSE	25.0219
PC(16:0_20:4)	C10AA	PC	HMG COA REDUCTASE INHIBITORS	47.2261	TRUE	25.0219
PC(16:0_20:4)	C10AB	PC	FIBRATES	3.09688	FALSE	25.0219
PC(16:0_20:4)	C10AD	PC	NICOTINIC ACID AND DERIVATIVES	6.5337	FALSE	25.0219
PC(16:0_20:4)	C10AX	PC	OTHER LIPID MODIFYING AGENTS	13.0882	FALSE	25.0219
PC(16:0_20:4)	C10AX06	PC	OMEGA-3-TRIGLYCERIDES INCL. OTHER ESTERS AND ACIDS	28.1302	TRUE	25.0219
PC(16:0_20:4)	C10BA02	PC	SIMVASTATIN AND EZETIMIBE	23.8403	FALSE	25.0219
PC(16:0_20:4)	D	PC	DERMATOLOGICALS	5.68998	FALSE	25.0219
PC(16:0_20:4)	D07A	PC	CORTICOSTEROIDS, PLAIN	5.10664	FALSE	25.0219
PC(16:0_20:4)	G03	PC	SEX HORMONES AND MODULATORS OF THE GENITAL SYSTEM	14.8364	FALSE	25.0219
PC(16:0_20:4)	G03BA	PC	3-OXOANDROSTEN (4) DERIVATIVES	4.66188	FALSE	25.0219
PC(16:0_20:4)	G03C	PC	ESTROGENS	25.3768	TRUE	25.0219
PC(16:0_20:4)	G03CA	PC	NATURAL AND SEMISYNTHETIC ESTROGENS, PLAIN	8.87151	FALSE	25.0219
PC(16:0_20:4)	G03DA	PC	PREGNEN (4) DERIVATIVES	8.21734	FALSE	25.0219
PC(16:0_20:4)	G04BD	PC	DRUGS FOR URINARY FREQUENCY AND INCONTINENCE	10.8703	FALSE	25.0219
PC(16:0_20:4)	G04BE	PC	DRUGS USED IN ERECTILE DYSFUNCTION	7.45291	FALSE	25.0219
PC(16:0_20:4)	G04CA	PC	ALPHA-ADRENORECEPTOR ANTAGONISTS	11.7069	FALSE	25.0219
PC(16:0_20:4)	G04CB	PC	TESTOSTERONE-5-ALPHA REDUCTASE INHIBITORS	6.53433	FALSE	25.0219
PC(16:0_20:4)	G04CX02	PC	SABALIS SERRULATAE FRUCTUS	4.81025	FALSE	25.0219
PC(16:0_20:4)	H	PC	SYSTEMIC HORMONAL PREPARATIONS, EXCL. SEX HORMONES AND INSULINS	5.47019	FALSE	25.0219
PC(16:0_20:4)	H03AA	PC	THYROID HORMONES	7.98536	FALSE	25.0219
PC(16:0_20:4)	J01	PC	ANTIBACTERIALS FOR SYSTEMIC USE	3.4754	FALSE	25.0219
PC(16:0_20:4)	L	PC	ANTINEOPLASTIC AND IMMUNOMODULATING AGENTS	5.18923	FALSE	25.0219
PC(16:0_20:4)	M	PC	MUSCULO-SKELETAL SYSTEM	3.82116	FALSE	25.0219
PC(16:0_20:4)	M01AB	PC	ACETIC ACID DERIVATIVES AND RELATED SUBSTANCES	5.87649	FALSE	25.0219
PC(16:0_20:4)	M01AC	PC	OXICAMS	5.95664	FALSE	25.0219
PC(16:0_20:4)	M01AE	PC	PROPIONIC ACID DERIVATIVES	7.30459	FALSE	25.0219
PC(16:0_20:4)	M01AE01	PC	IBUPROFEN	6.97097	FALSE	25.0219
PC(16:0_20:4)	M01AH	PC	COXIBS	3.65236	FALSE	25.0219
PC(16:0_20:4)	M01AX	PC	OTHER ANTIINFLAMMATORY AND ANTIRHEUMATIC AGENTS, NON-STEROIDS	7.98681	FALSE	25.0219
PC(16:0_20:4)	M04A	PC	ANTIGOUT PREPARATIONS	2.6944	FALSE	25.0219
PC(16:0_20:4)	M05BA	PC	BISPHOSPHONATES	10.6685	FALSE	25.0219
PC(16:0_20:4)	N	PC	NERVOUS SYSTEM	5.60104	FALSE	25.0219
PC(16:0_20:4)	N02	PC	ANALGESICS	4.60698	FALSE	25.0219
PC(16:0_20:4)	N02BA	PC	SALICYLIC ACID AND DERIVATIVES	12.8923	FALSE	25.0219
PC(16:0_20:4)	N02BE	PC	ANILIDES	7.83388	FALSE	25.0219
PC(16:0_20:4)	N03AX	PC	OTHER ANTIEPILEPTICS	5.75901	FALSE	25.0219
PC(16:0_20:4)	N05BA	PC	BENZODIAZEPINE DERIVATIVES	5.2832	FALSE	25.0219
PC(16:0_20:4)	N05CF	PC	BENZODIAZEPINE RELATED DRUGS	4.39683	FALSE	25.0219
PC(16:0_20:4)	N05CH	PC	MELATONIN RECEPTOR AGONISTS	2.94167	FALSE	25.0219
PC(16:0_20:4)	N06	PC	PSYCHOANALEPTICS	6.2721	FALSE	25.0219
PC(16:0_20:4)	N06AB	PC	SELECTIVE SEROTONIN REUPTAKE INHIBITORS	7.12031	FALSE	25.0219
PC(16:0_20:4)	N06AX	PC	OTHER ANTIDEPRESSANTS	6.79261	FALSE	25.0219
PC(16:0_20:4)	R	PC	RESPIRATORY SYSTEM	5.4966	FALSE	25.0219
PC(16:0_20:4)	R01	PC	NASAL PREPARATIONS	5.31599	FALSE	25.0219
PC(16:0_20:4)	R01AD	PC	CORTICOSTEROIDS	9.43239	FALSE	25.0219
PC(16:0_20:4)	R03A	PC	ADRENERGICS, INHALANTS	5.42996	FALSE	25.0219
PC(16:0_20:4)	R03CC	PC	SELECTIVE BETA-2-ADRENORECEPTOR AGONISTS	5.04856	FALSE	25.0219
PC(16:0_20:4)	R03DC	PC	LEUKOTRIENE RECEPTOR ANTAGONISTS	2.34605	FALSE	25.0219
PC(16:0_20:4)	R06A	PC	ANTIHISTAMINES FOR SYSTEMIC USE	5.3148	FALSE	25.0219
PC(16:0_20:4)	R06AE	PC	PIPERAZINE DERIVATIVES	5.11183	FALSE	25.0219
PC(16:0_20:4)	R06AX	PC	OTHER ANTIHISTAMINES FOR SYSTEMIC USE	11.1306	FALSE	25.0219
PC(16:0_20:4)	S01	PC	OPHTHALMOLOGICALS	6.26538	FALSE	25.0219
PC(16:0_20:4)	S01ED	PC	BETA BLOCKING AGENTS	5.73956	FALSE	25.0219
PC(16:0_20:4)	S01EE	PC	PROSTAGLANDIN ANALOGUES	4.9977	FALSE	25.0219
PC(16:0_20:4)	S01XA	PC	OTHER OPHTHALMOLOGICALS	3.91442	FALSE	25.0219
PC(16:0_20:5)	A	PC	ALIMENTARY TRACT AND METABOLISM	7.45788	FALSE	25.0219
PC(16:0_20:5)	A02BA	PC	H2-RECEPTOR ANTAGONISTS	6.87123	FALSE	25.0219
PC(16:0_20:5)	A02BC	PC	PROTON PUMP INHIBITORS	8.19897	FALSE	25.0219
PC(16:0_20:5)	A06A	PC	DRUGS FOR CONSTIPATION	6.03308	FALSE	25.0219
PC(16:0_20:5)	A06AA	PC	SOFTENERS, EMOLLIENTS	5.70505	FALSE	25.0219
PC(16:0_20:5)	A06AC	PC	BULK-FORMING LAXATIVES	4.45938	FALSE	25.0219
PC(16:0_20:5)	A06AC01	PC	ISPAGHULA (PSYLLA SEEDS)	4.72854	FALSE	25.0219
PC(16:0_20:5)	A07	PC	ANTIDIARRHEALS, INTESTINAL ANTIINFLAMMATORY/ANTIINFECTIVE AGENTS	3.04888	FALSE	25.0219
PC(16:0_20:5)	A10	PC	DRUGS USED IN DIABETES	8.29559	FALSE	25.0219
PC(16:0_20:5)	A10BA	PC	BIGUANIDES	4.91888	FALSE	25.0219
PC(16:0_20:5)	A10BB	PC	SULFONYLUREAS	8.67178	FALSE	25.0219
PC(16:0_20:5)	A11	PC	VITAMINS	19.292	FALSE	25.0219
PC(16:0_20:5)	A11B	PC	MULTIVITAMINS, PLAIN	11.4869	FALSE	25.0219
PC(16:0_20:5)	A11G	PC	ASCORBIC ACID (VITAMIN C), INCL. COMBINATIONS	10.5952	FALSE	25.0219
PC(16:0_20:5)	A12	PC	MINERALS	12.8905	FALSE	25.0219
PC(16:0_20:5)	A12BA	PC	POTASSIUM	8.30576	FALSE	25.0219
PC(16:0_20:5)	A12CB	PC	ZINC	4.24677	FALSE	25.0219
PC(16:0_20:5)	A12CE	PC	SELENIUM	10.3871	FALSE	25.0219
PC(16:0_20:5)	B01AA	PC	VITAMIN K ANTAGONISTS	5.66834	FALSE	25.0219
PC(16:0_20:5)	B01AC	PC	PLATELET AGGREGATION INHIBITORS EXCL. HEPARIN	6.75942	FALSE	25.0219
PC(16:0_20:5)	B03A	PC	IRON PREPARATIONS	4.48554	FALSE	25.0219
PC(16:0_20:5)	B03BA	PC	VITAMIN B12 (CYANOCOBALAMIN AND ANALOGUES)	6.4104	FALSE	25.0219
PC(16:0_20:5)	B03BB	PC	FOLIC ACID AND DERIVATIVES	7.66358	FALSE	25.0219
PC(16:0_20:5)	C	PC	CARDIOVASCULAR SYSTEM	5.40916	FALSE	25.0219
PC(16:0_20:5)	C01	PC	CARDIAC THERAPY	4.8844	FALSE	25.0219
PC(16:0_20:5)	C01DA	PC	ORGANIC NITRATES	9.4137	FALSE	25.0219
PC(16:0_20:5)	C01EB	PC	OTHER CARDIAC PREPARATIONS	15.1707	FALSE	25.0219
PC(16:0_20:5)	C02	PC	ANTIHYPERTENSIVES	11.7788	FALSE	25.0219
PC(16:0_20:5)	C03	PC	DIURETICS	3.3633	FALSE	25.0219
PC(16:0_20:5)	C03AA	PC	THIAZIDES, PLAIN	10.1547	FALSE	25.0219
PC(16:0_20:5)	C03CA	PC	SULFONAMIDES, PLAIN	3.3178	FALSE	25.0219
PC(16:0_20:5)	C03EA	PC	LOW-CEILING DIURETICS AND POTASSIUM-SPARING AGENTS	3.98702	FALSE	25.0219
PC(16:0_20:5)	C07A	PC	BETA BLOCKING AGENTS	4.01512	FALSE	25.0219
PC(16:0_20:5)	C07AB	PC	BETA BLOCKING AGENTS, SELECTIVE	5.68394	FALSE	25.0219
PC(16:0_20:5)	C08CA	PC	DIHYDROPYRIDINE DERIVATIVES	6.94	FALSE	25.0219
PC(16:0_20:5)	C08D	PC	SELECTIVE CALCIUM CHANNEL BLOCKERS WITH DIRECT CARDIAC EFFECTS	4.33356	FALSE	25.0219
PC(16:0_20:5)	C09AA	PC	ACE INHIBITORS, PLAIN	7.40837	FALSE	25.0219
PC(16:0_20:5)	C09B	PC	ACE INHIBITORS, COMBINATIONS	5.09556	FALSE	25.0219
PC(16:0_20:5)	C09CA	PC	ANGIOTENSIN II RECEPTOR BLOCKERS (ARBS), PLAIN	8.63462	FALSE	25.0219
PC(16:0_20:5)	C10AA	PC	HMG COA REDUCTASE INHIBITORS	13.6311	FALSE	25.0219
PC(16:0_20:5)	C10AB	PC	FIBRATES	5.07177	FALSE	25.0219
PC(16:0_20:5)	C10AD	PC	NICOTINIC ACID AND DERIVATIVES	3.20915	FALSE	25.0219
PC(16:0_20:5)	C10AX	PC	OTHER LIPID MODIFYING AGENTS	3.08632	FALSE	25.0219
PC(16:0_20:5)	C10AX06	PC	OMEGA-3-TRIGLYCERIDES INCL. OTHER ESTERS AND ACIDS	55.8904	TRUE	25.0219
PC(16:0_20:5)	C10BA02	PC	SIMVASTATIN AND EZETIMIBE	1.17551	FALSE	25.0219
PC(16:0_20:5)	D	PC	DERMATOLOGICALS	5.54135	FALSE	25.0219
PC(16:0_20:5)	D07A	PC	CORTICOSTEROIDS, PLAIN	4.03547	FALSE	25.0219
PC(16:0_20:5)	G03	PC	SEX HORMONES AND MODULATORS OF THE GENITAL SYSTEM	8.69041	FALSE	25.0219
PC(16:0_20:5)	G03BA	PC	3-OXOANDROSTEN (4) DERIVATIVES	2.54225	FALSE	25.0219
PC(16:0_20:5)	G03C	PC	ESTROGENS	11.3381	FALSE	25.0219
PC(16:0_20:5)	G03CA	PC	NATURAL AND SEMISYNTHETIC ESTROGENS, PLAIN	9.65853	FALSE	25.0219
PC(16:0_20:5)	G03DA	PC	PREGNEN (4) DERIVATIVES	6.00416	FALSE	25.0219
PC(16:0_20:5)	G04BD	PC	DRUGS FOR URINARY FREQUENCY AND INCONTINENCE	4.60473	FALSE	25.0219
PC(16:0_20:5)	G04BE	PC	DRUGS USED IN ERECTILE DYSFUNCTION	12.4837	FALSE	25.0219
PC(16:0_20:5)	G04CA	PC	ALPHA-ADRENORECEPTOR ANTAGONISTS	21.52	FALSE	25.0219
PC(16:0_20:5)	G04CB	PC	TESTOSTERONE-5-ALPHA REDUCTASE INHIBITORS	6.81993	FALSE	25.0219
PC(16:0_20:5)	G04CX02	PC	SABALIS SERRULATAE FRUCTUS	1.97838	FALSE	25.0219
PC(16:0_20:5)	H	PC	SYSTEMIC HORMONAL PREPARATIONS, EXCL. SEX HORMONES AND INSULINS	3.73244	FALSE	25.0219
PC(16:0_20:5)	H03AA	PC	THYROID HORMONES	11.8356	FALSE	25.0219
PC(16:0_20:5)	J01	PC	ANTIBACTERIALS FOR SYSTEMIC USE	7.93972	FALSE	25.0219
PC(16:0_20:5)	L	PC	ANTINEOPLASTIC AND IMMUNOMODULATING AGENTS	6.28492	FALSE	25.0219
PC(16:0_20:5)	M	PC	MUSCULO-SKELETAL SYSTEM	5.74893	FALSE	25.0219
PC(16:0_20:5)	M01AB	PC	ACETIC ACID DERIVATIVES AND RELATED SUBSTANCES	5.8064	FALSE	25.0219
PC(16:0_20:5)	M01AC	PC	OXICAMS	7.33014	FALSE	25.0219
PC(16:0_20:5)	M01AE	PC	PROPIONIC ACID DERIVATIVES	5.16832	FALSE	25.0219
PC(16:0_20:5)	M01AE01	PC	IBUPROFEN	7.7247	FALSE	25.0219
PC(16:0_20:5)	M01AH	PC	COXIBS	7.27713	FALSE	25.0219
PC(16:0_20:5)	M01AX	PC	OTHER ANTIINFLAMMATORY AND ANTIRHEUMATIC AGENTS, NON-STEROIDS	13.85	FALSE	25.0219
PC(16:0_20:5)	M04A	PC	ANTIGOUT PREPARATIONS	2.46451	FALSE	25.0219
PC(16:0_20:5)	M05BA	PC	BISPHOSPHONATES	18.0249	FALSE	25.0219
PC(16:0_20:5)	N	PC	NERVOUS SYSTEM	4.42129	FALSE	25.0219
PC(16:0_20:5)	N02	PC	ANALGESICS	4.96741	FALSE	25.0219
PC(16:0_20:5)	N02BA	PC	SALICYLIC ACID AND DERIVATIVES	8.48323	FALSE	25.0219
PC(16:0_20:5)	N02BE	PC	ANILIDES	8.72161	FALSE	25.0219
PC(16:0_20:5)	N03AX	PC	OTHER ANTIEPILEPTICS	6.69267	FALSE	25.0219
PC(16:0_20:5)	N05BA	PC	BENZODIAZEPINE DERIVATIVES	3.7671	FALSE	25.0219
PC(16:0_20:5)	N05CF	PC	BENZODIAZEPINE RELATED DRUGS	6.83968	FALSE	25.0219
PC(16:0_20:5)	N05CH	PC	MELATONIN RECEPTOR AGONISTS	3.79522	FALSE	25.0219
PC(16:0_20:5)	N06	PC	PSYCHOANALEPTICS	10.0858	FALSE	25.0219
PC(16:0_20:5)	N06AB	PC	SELECTIVE SEROTONIN REUPTAKE INHIBITORS	7.77958	FALSE	25.0219
PC(16:0_20:5)	N06AX	PC	OTHER ANTIDEPRESSANTS	5.56094	FALSE	25.0219
PC(16:0_20:5)	R	PC	RESPIRATORY SYSTEM	2.97189	FALSE	25.0219
PC(16:0_20:5)	R01	PC	NASAL PREPARATIONS	4.55676	FALSE	25.0219
PC(16:0_20:5)	R01AD	PC	CORTICOSTEROIDS	7.70324	FALSE	25.0219
PC(16:0_20:5)	R03A	PC	ADRENERGICS, INHALANTS	5.85886	FALSE	25.0219
PC(16:0_20:5)	R03CC	PC	SELECTIVE BETA-2-ADRENORECEPTOR AGONISTS	4.5591	FALSE	25.0219
PC(16:0_20:5)	R03DC	PC	LEUKOTRIENE RECEPTOR ANTAGONISTS	4.52757	FALSE	25.0219
PC(16:0_20:5)	R06A	PC	ANTIHISTAMINES FOR SYSTEMIC USE	3.7562	FALSE	25.0219
PC(16:0_20:5)	R06AE	PC	PIPERAZINE DERIVATIVES	3.84852	FALSE	25.0219
PC(16:0_20:5)	R06AX	PC	OTHER ANTIHISTAMINES FOR SYSTEMIC USE	5.31529	FALSE	25.0219
PC(16:0_20:5)	S01	PC	OPHTHALMOLOGICALS	6.73178	FALSE	25.0219
PC(16:0_20:5)	S01ED	PC	BETA BLOCKING AGENTS	7.21497	FALSE	25.0219
PC(16:0_20:5)	S01EE	PC	PROSTAGLANDIN ANALOGUES	4.96084	FALSE	25.0219
PC(16:0_20:5)	S01XA	PC	OTHER OPHTHALMOLOGICALS	4.87716	FALSE	25.0219
PC(16:0_22:6)	A	PC	ALIMENTARY TRACT AND METABOLISM	8.26613	FALSE	25.0219
PC(16:0_22:6)	A02BA	PC	H2-RECEPTOR ANTAGONISTS	7.60304	FALSE	25.0219
PC(16:0_22:6)	A02BC	PC	PROTON PUMP INHIBITORS	10.2404	FALSE	25.0219
PC(16:0_22:6)	A06A	PC	DRUGS FOR CONSTIPATION	5.80261	FALSE	25.0219
PC(16:0_22:6)	A06AA	PC	SOFTENERS, EMOLLIENTS	7.07014	FALSE	25.0219
PC(16:0_22:6)	A06AC	PC	BULK-FORMING LAXATIVES	4.76799	FALSE	25.0219
PC(16:0_22:6)	A06AC01	PC	ISPAGHULA (PSYLLA SEEDS)	4.89159	FALSE	25.0219
PC(16:0_22:6)	A07	PC	ANTIDIARRHEALS, INTESTINAL ANTIINFLAMMATORY/ANTIINFECTIVE AGENTS	5.47484	FALSE	25.0219
PC(16:0_22:6)	A10	PC	DRUGS USED IN DIABETES	8.03711	FALSE	25.0219
PC(16:0_22:6)	A10BA	PC	BIGUANIDES	5.36863	FALSE	25.0219
PC(16:0_22:6)	A10BB	PC	SULFONYLUREAS	6.15585	FALSE	25.0219
PC(16:0_22:6)	A11	PC	VITAMINS	19.8157	FALSE	25.0219
PC(16:0_22:6)	A11B	PC	MULTIVITAMINS, PLAIN	12.608	FALSE	25.0219
PC(16:0_22:6)	A11G	PC	ASCORBIC ACID (VITAMIN C), INCL. COMBINATIONS	13.6531	FALSE	25.0219
PC(16:0_22:6)	A12	PC	MINERALS	12.0584	FALSE	25.0219
PC(16:0_22:6)	A12BA	PC	POTASSIUM	7.94152	FALSE	25.0219
PC(16:0_22:6)	A12CB	PC	ZINC	4.10618	FALSE	25.0219
PC(16:0_22:6)	A12CE	PC	SELENIUM	10.5929	FALSE	25.0219
PC(16:0_22:6)	B01AA	PC	VITAMIN K ANTAGONISTS	4.81859	FALSE	25.0219
PC(16:0_22:6)	B01AC	PC	PLATELET AGGREGATION INHIBITORS EXCL. HEPARIN	5.87938	FALSE	25.0219
PC(16:0_22:6)	B03A	PC	IRON PREPARATIONS	6.51845	FALSE	25.0219
PC(16:0_22:6)	B03BA	PC	VITAMIN B12 (CYANOCOBALAMIN AND ANALOGUES)	8.35445	FALSE	25.0219
PC(16:0_22:6)	B03BB	PC	FOLIC ACID AND DERIVATIVES	10.4208	FALSE	25.0219
PC(16:0_22:6)	C	PC	CARDIOVASCULAR SYSTEM	5.19799	FALSE	25.0219
PC(16:0_22:6)	C01	PC	CARDIAC THERAPY	4.60862	FALSE	25.0219
PC(16:0_22:6)	C01DA	PC	ORGANIC NITRATES	6.73102	FALSE	25.0219
PC(16:0_22:6)	C01EB	PC	OTHER CARDIAC PREPARATIONS	12.6815	FALSE	25.0219
PC(16:0_22:6)	C02	PC	ANTIHYPERTENSIVES	8.86707	FALSE	25.0219
PC(16:0_22:6)	C03	PC	DIURETICS	5.72158	FALSE	25.0219
PC(16:0_22:6)	C03AA	PC	THIAZIDES, PLAIN	7.40846	FALSE	25.0219
PC(16:0_22:6)	C03CA	PC	SULFONAMIDES, PLAIN	6.20659	FALSE	25.0219
PC(16:0_22:6)	C03EA	PC	LOW-CEILING DIURETICS AND POTASSIUM-SPARING AGENTS	5.67494	FALSE	25.0219
PC(16:0_22:6)	C07A	PC	BETA BLOCKING AGENTS	5.19471	FALSE	25.0219
PC(16:0_22:6)	C07AB	PC	BETA BLOCKING AGENTS, SELECTIVE	8.70936	FALSE	25.0219
PC(16:0_22:6)	C08CA	PC	DIHYDROPYRIDINE DERIVATIVES	6.72905	FALSE	25.0219
PC(16:0_22:6)	C08D	PC	SELECTIVE CALCIUM CHANNEL BLOCKERS WITH DIRECT CARDIAC EFFECTS	3.03898	FALSE	25.0219
PC(16:0_22:6)	C09AA	PC	ACE INHIBITORS, PLAIN	10.0704	FALSE	25.0219
PC(16:0_22:6)	C09B	PC	ACE INHIBITORS, COMBINATIONS	3.63918	FALSE	25.0219
PC(16:0_22:6)	C09CA	PC	ANGIOTENSIN II RECEPTOR BLOCKERS (ARBS), PLAIN	8.18475	FALSE	25.0219
PC(16:0_22:6)	C10AA	PC	HMG COA REDUCTASE INHIBITORS	11.6164	FALSE	25.0219
PC(16:0_22:6)	C10AB	PC	FIBRATES	10.6971	FALSE	25.0219
PC(16:0_22:6)	C10AD	PC	NICOTINIC ACID AND DERIVATIVES	6.66017	FALSE	25.0219
PC(16:0_22:6)	C10AX	PC	OTHER LIPID MODIFYING AGENTS	4.72336	FALSE	25.0219
PC(16:0_22:6)	C10AX06	PC	OMEGA-3-TRIGLYCERIDES INCL. OTHER ESTERS AND ACIDS	42.8491	TRUE	25.0219
PC(16:0_22:6)	C10BA02	PC	SIMVASTATIN AND EZETIMIBE	4.33911	FALSE	25.0219
PC(16:0_22:6)	D	PC	DERMATOLOGICALS	5.09709	FALSE	25.0219
PC(16:0_22:6)	D07A	PC	CORTICOSTEROIDS, PLAIN	2.11833	FALSE	25.0219
PC(16:0_22:6)	G03	PC	SEX HORMONES AND MODULATORS OF THE GENITAL SYSTEM	19.822	FALSE	25.0219
PC(16:0_22:6)	G03BA	PC	3-OXOANDROSTEN (4) DERIVATIVES	7.69101	FALSE	25.0219
PC(16:0_22:6)	G03C	PC	ESTROGENS	15.9106	FALSE	25.0219
PC(16:0_22:6)	G03CA	PC	NATURAL AND SEMISYNTHETIC ESTROGENS, PLAIN	6.41698	FALSE	25.0219
PC(16:0_22:6)	G03DA	PC	PREGNEN (4) DERIVATIVES	6.14087	FALSE	25.0219
PC(16:0_22:6)	G04BD	PC	DRUGS FOR URINARY FREQUENCY AND INCONTINENCE	6.05583	FALSE	25.0219
PC(16:0_22:6)	G04BE	PC	DRUGS USED IN ERECTILE DYSFUNCTION	9.73015	FALSE	25.0219
PC(16:0_22:6)	G04CA	PC	ALPHA-ADRENORECEPTOR ANTAGONISTS	11.8292	FALSE	25.0219
PC(16:0_22:6)	G04CB	PC	TESTOSTERONE-5-ALPHA REDUCTASE INHIBITORS	8.13994	FALSE	25.0219
PC(16:0_22:6)	G04CX02	PC	SABALIS SERRULATAE FRUCTUS	1.78665	FALSE	25.0219
PC(16:0_22:6)	H	PC	SYSTEMIC HORMONAL PREPARATIONS, EXCL. SEX HORMONES AND INSULINS	5.0461	FALSE	25.0219
PC(16:0_22:6)	H03AA	PC	THYROID HORMONES	8.93401	FALSE	25.0219
PC(16:0_22:6)	J01	PC	ANTIBACTERIALS FOR SYSTEMIC USE	7.1588	FALSE	25.0219
PC(16:0_22:6)	L	PC	ANTINEOPLASTIC AND IMMUNOMODULATING AGENTS	7.84156	FALSE	25.0219
PC(16:0_22:6)	M	PC	MUSCULO-SKELETAL SYSTEM	8.15386	FALSE	25.0219
PC(16:0_22:6)	M01AB	PC	ACETIC ACID DERIVATIVES AND RELATED SUBSTANCES	6.8069	FALSE	25.0219
PC(16:0_22:6)	M01AC	PC	OXICAMS	7.55331	FALSE	25.0219
PC(16:0_22:6)	M01AE	PC	PROPIONIC ACID DERIVATIVES	11.021	FALSE	25.0219
PC(16:0_22:6)	M01AE01	PC	IBUPROFEN	7.3864	FALSE	25.0219
PC(16:0_22:6)	M01AH	PC	COXIBS	8.07009	FALSE	25.0219
PC(16:0_22:6)	M01AX	PC	OTHER ANTIINFLAMMATORY AND ANTIRHEUMATIC AGENTS, NON-STEROIDS	11.9304	FALSE	25.0219
PC(16:0_22:6)	M04A	PC	ANTIGOUT PREPARATIONS	5.47912	FALSE	25.0219
PC(16:0_22:6)	M05BA	PC	BISPHOSPHONATES	22.9832	FALSE	25.0219
PC(16:0_22:6)	N	PC	NERVOUS SYSTEM	4.35171	FALSE	25.0219
PC(16:0_22:6)	N02	PC	ANALGESICS	7.53605	FALSE	25.0219
PC(16:0_22:6)	N02BA	PC	SALICYLIC ACID AND DERIVATIVES	11.2085	FALSE	25.0219
PC(16:0_22:6)	N02BE	PC	ANILIDES	7.06735	FALSE	25.0219
PC(16:0_22:6)	N03AX	PC	OTHER ANTIEPILEPTICS	7.4369	FALSE	25.0219
PC(16:0_22:6)	N05BA	PC	BENZODIAZEPINE DERIVATIVES	3.07791	FALSE	25.0219
PC(16:0_22:6)	N05CF	PC	BENZODIAZEPINE RELATED DRUGS	8.60642	FALSE	25.0219
PC(16:0_22:6)	N05CH	PC	MELATONIN RECEPTOR AGONISTS	2.72684	FALSE	25.0219
PC(16:0_22:6)	N06	PC	PSYCHOANALEPTICS	10.3863	FALSE	25.0219
PC(16:0_22:6)	N06AB	PC	SELECTIVE SEROTONIN REUPTAKE INHIBITORS	9.3679	FALSE	25.0219
PC(16:0_22:6)	N06AX	PC	OTHER ANTIDEPRESSANTS	8.39899	FALSE	25.0219
PC(16:0_22:6)	R	PC	RESPIRATORY SYSTEM	5.38379	FALSE	25.0219
PC(16:0_22:6)	R01	PC	NASAL PREPARATIONS	4.6897	FALSE	25.0219
PC(16:0_22:6)	R01AD	PC	CORTICOSTEROIDS	7.26443	FALSE	25.0219
PC(16:0_22:6)	R03A	PC	ADRENERGICS, INHALANTS	6.35376	FALSE	25.0219
PC(16:0_22:6)	R03CC	PC	SELECTIVE BETA-2-ADRENORECEPTOR AGONISTS	7.17244	FALSE	25.0219
PC(16:0_22:6)	R03DC	PC	LEUKOTRIENE RECEPTOR ANTAGONISTS	5.09119	FALSE	25.0219
PC(16:0_22:6)	R06A	PC	ANTIHISTAMINES FOR SYSTEMIC USE	3.83982	FALSE	25.0219
PC(16:0_22:6)	R06AE	PC	PIPERAZINE DERIVATIVES	5.13859	FALSE	25.0219
PC(16:0_22:6)	R06AX	PC	OTHER ANTIHISTAMINES FOR SYSTEMIC USE	8.07658	FALSE	25.0219
PC(16:0_22:6)	S01	PC	OPHTHALMOLOGICALS	7.88564	FALSE	25.0219
PC(16:0_22:6)	S01ED	PC	BETA BLOCKING AGENTS	7.13025	FALSE	25.0219
PC(16:0_22:6)	S01EE	PC	PROSTAGLANDIN ANALOGUES	6.22556	FALSE	25.0219
PC(16:0_22:6)	S01XA	PC	OTHER OPHTHALMOLOGICALS	4.54904	FALSE	25.0219
PC(16:1_18:2)	A	PC	ALIMENTARY TRACT AND METABOLISM	7.4224	FALSE	25.0219
PC(16:1_18:2)	A02BA	PC	H2-RECEPTOR ANTAGONISTS	7.42918	FALSE	25.0219
PC(16:1_18:2)	A02BC	PC	PROTON PUMP INHIBITORS	10.7698	FALSE	25.0219
PC(16:1_18:2)	A06A	PC	DRUGS FOR CONSTIPATION	9.29014	FALSE	25.0219
PC(16:1_18:2)	A06AA	PC	SOFTENERS, EMOLLIENTS	9.13556	FALSE	25.0219
PC(16:1_18:2)	A06AC	PC	BULK-FORMING LAXATIVES	8.16869	FALSE	25.0219
PC(16:1_18:2)	A06AC01	PC	ISPAGHULA (PSYLLA SEEDS)	5.76264	FALSE	25.0219
PC(16:1_18:2)	A07	PC	ANTIDIARRHEALS, INTESTINAL ANTIINFLAMMATORY/ANTIINFECTIVE AGENTS	12.002	FALSE	25.0219
PC(16:1_18:2)	A10	PC	DRUGS USED IN DIABETES	7.69369	FALSE	25.0219
PC(16:1_18:2)	A10BA	PC	BIGUANIDES	21.3163	FALSE	25.0219
PC(16:1_18:2)	A10BB	PC	SULFONYLUREAS	16.6148	FALSE	25.0219
PC(16:1_18:2)	A11	PC	VITAMINS	19.8341	FALSE	25.0219
PC(16:1_18:2)	A11B	PC	MULTIVITAMINS, PLAIN	10.0773	FALSE	25.0219
PC(16:1_18:2)	A11G	PC	ASCORBIC ACID (VITAMIN C), INCL. COMBINATIONS	15.128	FALSE	25.0219
PC(16:1_18:2)	A12	PC	MINERALS	15.8651	FALSE	25.0219
PC(16:1_18:2)	A12BA	PC	POTASSIUM	7.0849	FALSE	25.0219
PC(16:1_18:2)	A12CB	PC	ZINC	4.31406	FALSE	25.0219
PC(16:1_18:2)	A12CE	PC	SELENIUM	5.63152	FALSE	25.0219
PC(16:1_18:2)	B01AA	PC	VITAMIN K ANTAGONISTS	3.69028	FALSE	25.0219
PC(16:1_18:2)	B01AC	PC	PLATELET AGGREGATION INHIBITORS EXCL. HEPARIN	18.1858	FALSE	25.0219
PC(16:1_18:2)	B03A	PC	IRON PREPARATIONS	6.23279	FALSE	25.0219
PC(16:1_18:2)	B03BA	PC	VITAMIN B12 (CYANOCOBALAMIN AND ANALOGUES)	9.98246	FALSE	25.0219
PC(16:1_18:2)	B03BB	PC	FOLIC ACID AND DERIVATIVES	10.508	FALSE	25.0219
PC(16:1_18:2)	C	PC	CARDIOVASCULAR SYSTEM	7.20857	FALSE	25.0219
PC(16:1_18:2)	C01	PC	CARDIAC THERAPY	5.18682	FALSE	25.0219
PC(16:1_18:2)	C01DA	PC	ORGANIC NITRATES	11.5361	FALSE	25.0219
PC(16:1_18:2)	C01EB	PC	OTHER CARDIAC PREPARATIONS	8.38107	FALSE	25.0219
PC(16:1_18:2)	C02	PC	ANTIHYPERTENSIVES	7.09812	FALSE	25.0219
PC(16:1_18:2)	C03	PC	DIURETICS	6.00805	FALSE	25.0219
PC(16:1_18:2)	C03AA	PC	THIAZIDES, PLAIN	12.1268	FALSE	25.0219
PC(16:1_18:2)	C03CA	PC	SULFONAMIDES, PLAIN	4.81015	FALSE	25.0219
PC(16:1_18:2)	C03EA	PC	LOW-CEILING DIURETICS AND POTASSIUM-SPARING AGENTS	4.39395	FALSE	25.0219
PC(16:1_18:2)	C07A	PC	BETA BLOCKING AGENTS	5.54054	FALSE	25.0219
PC(16:1_18:2)	C07AB	PC	BETA BLOCKING AGENTS, SELECTIVE	12.7165	FALSE	25.0219
PC(16:1_18:2)	C08CA	PC	DIHYDROPYRIDINE DERIVATIVES	10.8291	FALSE	25.0219
PC(16:1_18:2)	C08D	PC	SELECTIVE CALCIUM CHANNEL BLOCKERS WITH DIRECT CARDIAC EFFECTS	8.03444	FALSE	25.0219
PC(16:1_18:2)	C09AA	PC	ACE INHIBITORS, PLAIN	12.8629	FALSE	25.0219
PC(16:1_18:2)	C09B	PC	ACE INHIBITORS, COMBINATIONS	3.86507	FALSE	25.0219
PC(16:1_18:2)	C09CA	PC	ANGIOTENSIN II RECEPTOR BLOCKERS (ARBS), PLAIN	12.8199	FALSE	25.0219
PC(16:1_18:2)	C10AA	PC	HMG COA REDUCTASE INHIBITORS	37.6311	TRUE	25.0219
PC(16:1_18:2)	C10AB	PC	FIBRATES	17.8802	FALSE	25.0219
PC(16:1_18:2)	C10AD	PC	NICOTINIC ACID AND DERIVATIVES	7.91244	FALSE	25.0219
PC(16:1_18:2)	C10AX	PC	OTHER LIPID MODIFYING AGENTS	12.7244	FALSE	25.0219
PC(16:1_18:2)	C10AX06	PC	OMEGA-3-TRIGLYCERIDES INCL. OTHER ESTERS AND ACIDS	20.2887	FALSE	25.0219
PC(16:1_18:2)	C10BA02	PC	SIMVASTATIN AND EZETIMIBE	14.1058	FALSE	25.0219
PC(16:1_18:2)	D	PC	DERMATOLOGICALS	9.78129	FALSE	25.0219
PC(16:1_18:2)	D07A	PC	CORTICOSTEROIDS, PLAIN	8.92544	FALSE	25.0219
PC(16:1_18:2)	G03	PC	SEX HORMONES AND MODULATORS OF THE GENITAL SYSTEM	21.2323	FALSE	25.0219
PC(16:1_18:2)	G03BA	PC	3-OXOANDROSTEN (4) DERIVATIVES	9.8296	FALSE	25.0219
PC(16:1_18:2)	G03C	PC	ESTROGENS	20.4582	FALSE	25.0219
PC(16:1_18:2)	G03CA	PC	NATURAL AND SEMISYNTHETIC ESTROGENS, PLAIN	7.50258	FALSE	25.0219
PC(16:1_18:2)	G03DA	PC	PREGNEN (4) DERIVATIVES	7.95409	FALSE	25.0219
PC(16:1_18:2)	G04BD	PC	DRUGS FOR URINARY FREQUENCY AND INCONTINENCE	11.0612	FALSE	25.0219
PC(16:1_18:2)	G04BE	PC	DRUGS USED IN ERECTILE DYSFUNCTION	15.1418	FALSE	25.0219
PC(16:1_18:2)	G04CA	PC	ALPHA-ADRENORECEPTOR ANTAGONISTS	17.0042	FALSE	25.0219
PC(16:1_18:2)	G04CB	PC	TESTOSTERONE-5-ALPHA REDUCTASE INHIBITORS	11.0334	FALSE	25.0219
PC(16:1_18:2)	G04CX02	PC	SABALIS SERRULATAE FRUCTUS	10.6068	FALSE	25.0219
PC(16:1_18:2)	H	PC	SYSTEMIC HORMONAL PREPARATIONS, EXCL. SEX HORMONES AND INSULINS	4.77444	FALSE	25.0219
PC(16:1_18:2)	H03AA	PC	THYROID HORMONES	10.0578	FALSE	25.0219
PC(16:1_18:2)	J01	PC	ANTIBACTERIALS FOR SYSTEMIC USE	8.29189	FALSE	25.0219
PC(16:1_18:2)	L	PC	ANTINEOPLASTIC AND IMMUNOMODULATING AGENTS	7.87594	FALSE	25.0219
PC(16:1_18:2)	M	PC	MUSCULO-SKELETAL SYSTEM	5.39549	FALSE	25.0219
PC(16:1_18:2)	M01AB	PC	ACETIC ACID DERIVATIVES AND RELATED SUBSTANCES	7.26178	FALSE	25.0219
PC(16:1_18:2)	M01AC	PC	OXICAMS	8.2805	FALSE	25.0219
PC(16:1_18:2)	M01AE	PC	PROPIONIC ACID DERIVATIVES	6.39851	FALSE	25.0219
PC(16:1_18:2)	M01AE01	PC	IBUPROFEN	6.07722	FALSE	25.0219
PC(16:1_18:2)	M01AH	PC	COXIBS	4.95151	FALSE	25.0219
PC(16:1_18:2)	M01AX	PC	OTHER ANTIINFLAMMATORY AND ANTIRHEUMATIC AGENTS, NON-STEROIDS	15.2618	FALSE	25.0219
PC(16:1_18:2)	M04A	PC	ANTIGOUT PREPARATIONS	9.29153	FALSE	25.0219
PC(16:1_18:2)	M05BA	PC	BISPHOSPHONATES	28.9416	TRUE	25.0219
PC(16:1_18:2)	N	PC	NERVOUS SYSTEM	7.22862	FALSE	25.0219
PC(16:1_18:2)	N02	PC	ANALGESICS	3.76044	FALSE	25.0219
PC(16:1_18:2)	N02BA	PC	SALICYLIC ACID AND DERIVATIVES	22.326	FALSE	25.0219
PC(16:1_18:2)	N02BE	PC	ANILIDES	8.94661	FALSE	25.0219
PC(16:1_18:2)	N03AX	PC	OTHER ANTIEPILEPTICS	9.41482	FALSE	25.0219
PC(16:1_18:2)	N05BA	PC	BENZODIAZEPINE DERIVATIVES	7.41103	FALSE	25.0219
PC(16:1_18:2)	N05CF	PC	BENZODIAZEPINE RELATED DRUGS	10.8565	FALSE	25.0219
PC(16:1_18:2)	N05CH	PC	MELATONIN RECEPTOR AGONISTS	4.12654	FALSE	25.0219
PC(16:1_18:2)	N06	PC	PSYCHOANALEPTICS	6.78921	FALSE	25.0219
PC(16:1_18:2)	N06AB	PC	SELECTIVE SEROTONIN REUPTAKE INHIBITORS	12.1592	FALSE	25.0219
PC(16:1_18:2)	N06AX	PC	OTHER ANTIDEPRESSANTS	7.29732	FALSE	25.0219
PC(16:1_18:2)	R	PC	RESPIRATORY SYSTEM	7.33029	FALSE	25.0219
PC(16:1_18:2)	R01	PC	NASAL PREPARATIONS	4.80967	FALSE	25.0219
PC(16:1_18:2)	R01AD	PC	CORTICOSTEROIDS	8.23412	FALSE	25.0219
PC(16:1_18:2)	R03A	PC	ADRENERGICS, INHALANTS	4.8792	FALSE	25.0219
PC(16:1_18:2)	R03CC	PC	SELECTIVE BETA-2-ADRENORECEPTOR AGONISTS	5.7363	FALSE	25.0219
PC(16:1_18:2)	R03DC	PC	LEUKOTRIENE RECEPTOR ANTAGONISTS	5.7296	FALSE	25.0219
PC(16:1_18:2)	R06A	PC	ANTIHISTAMINES FOR SYSTEMIC USE	5.29605	FALSE	25.0219
PC(16:1_18:2)	R06AE	PC	PIPERAZINE DERIVATIVES	9.13087	FALSE	25.0219
PC(16:1_18:2)	R06AX	PC	OTHER ANTIHISTAMINES FOR SYSTEMIC USE	5.59554	FALSE	25.0219
PC(16:1_18:2)	S01	PC	OPHTHALMOLOGICALS	7.28184	FALSE	25.0219
PC(16:1_18:2)	S01ED	PC	BETA BLOCKING AGENTS	6.6869	FALSE	25.0219
PC(16:1_18:2)	S01EE	PC	PROSTAGLANDIN ANALOGUES	7.05291	FALSE	25.0219
PC(16:1_18:2)	S01XA	PC	OTHER OPHTHALMOLOGICALS	7.11557	FALSE	25.0219
PC(16:1_20:4)	A	PC	ALIMENTARY TRACT AND METABOLISM	7.91492	FALSE	25.0219
PC(16:1_20:4)	A02BA	PC	H2-RECEPTOR ANTAGONISTS	7.17149	FALSE	25.0219
PC(16:1_20:4)	A02BC	PC	PROTON PUMP INHIBITORS	9.82034	FALSE	25.0219
PC(16:1_20:4)	A06A	PC	DRUGS FOR CONSTIPATION	9.53524	FALSE	25.0219
PC(16:1_20:4)	A06AA	PC	SOFTENERS, EMOLLIENTS	8.66918	FALSE	25.0219
PC(16:1_20:4)	A06AC	PC	BULK-FORMING LAXATIVES	6.36116	FALSE	25.0219
PC(16:1_20:4)	A06AC01	PC	ISPAGHULA (PSYLLA SEEDS)	6.49999	FALSE	25.0219
PC(16:1_20:4)	A07	PC	ANTIDIARRHEALS, INTESTINAL ANTIINFLAMMATORY/ANTIINFECTIVE AGENTS	7.28229	FALSE	25.0219
PC(16:1_20:4)	A10	PC	DRUGS USED IN DIABETES	5.04594	FALSE	25.0219
PC(16:1_20:4)	A10BA	PC	BIGUANIDES	7.45194	FALSE	25.0219
PC(16:1_20:4)	A10BB	PC	SULFONYLUREAS	7.11677	FALSE	25.0219
PC(16:1_20:4)	A11	PC	VITAMINS	16.6722	FALSE	25.0219
PC(16:1_20:4)	A11B	PC	MULTIVITAMINS, PLAIN	11.677	FALSE	25.0219
PC(16:1_20:4)	A11G	PC	ASCORBIC ACID (VITAMIN C), INCL. COMBINATIONS	12.0749	FALSE	25.0219
PC(16:1_20:4)	A12	PC	MINERALS	13.799	FALSE	25.0219
PC(16:1_20:4)	A12BA	PC	POTASSIUM	7.58635	FALSE	25.0219
PC(16:1_20:4)	A12CB	PC	ZINC	4.39929	FALSE	25.0219
PC(16:1_20:4)	A12CE	PC	SELENIUM	6.22045	FALSE	25.0219
PC(16:1_20:4)	B01AA	PC	VITAMIN K ANTAGONISTS	3.00474	FALSE	25.0219
PC(16:1_20:4)	B01AC	PC	PLATELET AGGREGATION INHIBITORS EXCL. HEPARIN	10.3033	FALSE	25.0219
PC(16:1_20:4)	B03A	PC	IRON PREPARATIONS	5.09412	FALSE	25.0219
PC(16:1_20:4)	B03BA	PC	VITAMIN B12 (CYANOCOBALAMIN AND ANALOGUES)	8.15614	FALSE	25.0219
PC(16:1_20:4)	B03BB	PC	FOLIC ACID AND DERIVATIVES	12.1107	FALSE	25.0219
PC(16:1_20:4)	C	PC	CARDIOVASCULAR SYSTEM	8.30031	FALSE	25.0219
PC(16:1_20:4)	C01	PC	CARDIAC THERAPY	6.78605	FALSE	25.0219
PC(16:1_20:4)	C01DA	PC	ORGANIC NITRATES	7.12246	FALSE	25.0219
PC(16:1_20:4)	C01EB	PC	OTHER CARDIAC PREPARATIONS	10.9461	FALSE	25.0219
PC(16:1_20:4)	C02	PC	ANTIHYPERTENSIVES	10.1299	FALSE	25.0219
PC(16:1_20:4)	C03	PC	DIURETICS	5.39966	FALSE	25.0219
PC(16:1_20:4)	C03AA	PC	THIAZIDES, PLAIN	15.6427	FALSE	25.0219
PC(16:1_20:4)	C03CA	PC	SULFONAMIDES, PLAIN	6.50689	FALSE	25.0219
PC(16:1_20:4)	C03EA	PC	LOW-CEILING DIURETICS AND POTASSIUM-SPARING AGENTS	6.50569	FALSE	25.0219
PC(16:1_20:4)	C07A	PC	BETA BLOCKING AGENTS	3.5976	FALSE	25.0219
PC(16:1_20:4)	C07AB	PC	BETA BLOCKING AGENTS, SELECTIVE	12.3945	FALSE	25.0219
PC(16:1_20:4)	C08CA	PC	DIHYDROPYRIDINE DERIVATIVES	10.4299	FALSE	25.0219
PC(16:1_20:4)	C08D	PC	SELECTIVE CALCIUM CHANNEL BLOCKERS WITH DIRECT CARDIAC EFFECTS	5.20288	FALSE	25.0219
PC(16:1_20:4)	C09AA	PC	ACE INHIBITORS, PLAIN	9.08501	FALSE	25.0219
PC(16:1_20:4)	C09B	PC	ACE INHIBITORS, COMBINATIONS	8.78688	FALSE	25.0219
PC(16:1_20:4)	C09CA	PC	ANGIOTENSIN II RECEPTOR BLOCKERS (ARBS), PLAIN	9.12759	FALSE	25.0219
PC(16:1_20:4)	C10AA	PC	HMG COA REDUCTASE INHIBITORS	19.5768	FALSE	25.0219
PC(16:1_20:4)	C10AB	PC	FIBRATES	8.6389	FALSE	25.0219
PC(16:1_20:4)	C10AD	PC	NICOTINIC ACID AND DERIVATIVES	9.87665	FALSE	25.0219
PC(16:1_20:4)	C10AX	PC	OTHER LIPID MODIFYING AGENTS	4.56502	FALSE	25.0219
PC(16:1_20:4)	C10AX06	PC	OMEGA-3-TRIGLYCERIDES INCL. OTHER ESTERS AND ACIDS	23.684	FALSE	25.0219
PC(16:1_20:4)	C10BA02	PC	SIMVASTATIN AND EZETIMIBE	4.73754	FALSE	25.0219
PC(16:1_20:4)	D	PC	DERMATOLOGICALS	9.66928	FALSE	25.0219
PC(16:1_20:4)	D07A	PC	CORTICOSTEROIDS, PLAIN	6.63685	FALSE	25.0219
PC(16:1_20:4)	G03	PC	SEX HORMONES AND MODULATORS OF THE GENITAL SYSTEM	25.0485	TRUE	25.0219
PC(16:1_20:4)	G03BA	PC	3-OXOANDROSTEN (4) DERIVATIVES	11.3322	FALSE	25.0219
PC(16:1_20:4)	G03C	PC	ESTROGENS	27.5689	TRUE	25.0219
PC(16:1_20:4)	G03CA	PC	NATURAL AND SEMISYNTHETIC ESTROGENS, PLAIN	12.085	FALSE	25.0219
PC(16:1_20:4)	G03DA	PC	PREGNEN (4) DERIVATIVES	6.932	FALSE	25.0219
PC(16:1_20:4)	G04BD	PC	DRUGS FOR URINARY FREQUENCY AND INCONTINENCE	13.7726	FALSE	25.0219
PC(16:1_20:4)	G04BE	PC	DRUGS USED IN ERECTILE DYSFUNCTION	12.2453	FALSE	25.0219
PC(16:1_20:4)	G04CA	PC	ALPHA-ADRENORECEPTOR ANTAGONISTS	24.0465	FALSE	25.0219
PC(16:1_20:4)	G04CB	PC	TESTOSTERONE-5-ALPHA REDUCTASE INHIBITORS	11.9653	FALSE	25.0219
PC(16:1_20:4)	G04CX02	PC	SABALIS SERRULATAE FRUCTUS	8.41364	FALSE	25.0219
PC(16:1_20:4)	H	PC	SYSTEMIC HORMONAL PREPARATIONS, EXCL. SEX HORMONES AND INSULINS	6.59607	FALSE	25.0219
PC(16:1_20:4)	H03AA	PC	THYROID HORMONES	9.88237	FALSE	25.0219
PC(16:1_20:4)	J01	PC	ANTIBACTERIALS FOR SYSTEMIC USE	5.02547	FALSE	25.0219
PC(16:1_20:4)	L	PC	ANTINEOPLASTIC AND IMMUNOMODULATING AGENTS	6.07896	FALSE	25.0219
PC(16:1_20:4)	M	PC	MUSCULO-SKELETAL SYSTEM	7.46992	FALSE	25.0219
PC(16:1_20:4)	M01AB	PC	ACETIC ACID DERIVATIVES AND RELATED SUBSTANCES	7.04934	FALSE	25.0219
PC(16:1_20:4)	M01AC	PC	OXICAMS	8.22018	FALSE	25.0219
PC(16:1_20:4)	M01AE	PC	PROPIONIC ACID DERIVATIVES	5.06259	FALSE	25.0219
PC(16:1_20:4)	M01AE01	PC	IBUPROFEN	4.42587	FALSE	25.0219
PC(16:1_20:4)	M01AH	PC	COXIBS	3.56995	FALSE	25.0219
PC(16:1_20:4)	M01AX	PC	OTHER ANTIINFLAMMATORY AND ANTIRHEUMATIC AGENTS, NON-STEROIDS	11.1756	FALSE	25.0219
PC(16:1_20:4)	M04A	PC	ANTIGOUT PREPARATIONS	6.11344	FALSE	25.0219
PC(16:1_20:4)	M05BA	PC	BISPHOSPHONATES	24.7388	FALSE	25.0219
PC(16:1_20:4)	N	PC	NERVOUS SYSTEM	6.62869	FALSE	25.0219
PC(16:1_20:4)	N02	PC	ANALGESICS	5.5734	FALSE	25.0219
PC(16:1_20:4)	N02BA	PC	SALICYLIC ACID AND DERIVATIVES	15.5705	FALSE	25.0219
PC(16:1_20:4)	N02BE	PC	ANILIDES	7.4033	FALSE	25.0219
PC(16:1_20:4)	N03AX	PC	OTHER ANTIEPILEPTICS	9.31554	FALSE	25.0219
PC(16:1_20:4)	N05BA	PC	BENZODIAZEPINE DERIVATIVES	3.24237	FALSE	25.0219
PC(16:1_20:4)	N05CF	PC	BENZODIAZEPINE RELATED DRUGS	7.04281	FALSE	25.0219
PC(16:1_20:4)	N05CH	PC	MELATONIN RECEPTOR AGONISTS	2.45684	FALSE	25.0219
PC(16:1_20:4)	N06	PC	PSYCHOANALEPTICS	6.82115	FALSE	25.0219
PC(16:1_20:4)	N06AB	PC	SELECTIVE SEROTONIN REUPTAKE INHIBITORS	12.47	FALSE	25.0219
PC(16:1_20:4)	N06AX	PC	OTHER ANTIDEPRESSANTS	9.48558	FALSE	25.0219
PC(16:1_20:4)	R	PC	RESPIRATORY SYSTEM	7.48193	FALSE	25.0219
PC(16:1_20:4)	R01	PC	NASAL PREPARATIONS	5.99377	FALSE	25.0219
PC(16:1_20:4)	R01AD	PC	CORTICOSTEROIDS	7.46132	FALSE	25.0219
PC(16:1_20:4)	R03A	PC	ADRENERGICS, INHALANTS	5.36466	FALSE	25.0219
PC(16:1_20:4)	R03CC	PC	SELECTIVE BETA-2-ADRENORECEPTOR AGONISTS	6.11019	FALSE	25.0219
PC(16:1_20:4)	R03DC	PC	LEUKOTRIENE RECEPTOR ANTAGONISTS	4.16527	FALSE	25.0219
PC(16:1_20:4)	R06A	PC	ANTIHISTAMINES FOR SYSTEMIC USE	5.64005	FALSE	25.0219
PC(16:1_20:4)	R06AE	PC	PIPERAZINE DERIVATIVES	5.86822	FALSE	25.0219
PC(16:1_20:4)	R06AX	PC	OTHER ANTIHISTAMINES FOR SYSTEMIC USE	9.37423	FALSE	25.0219
PC(16:1_20:4)	S01	PC	OPHTHALMOLOGICALS	5.63052	FALSE	25.0219
PC(16:1_20:4)	S01ED	PC	BETA BLOCKING AGENTS	6.66473	FALSE	25.0219
PC(16:1_20:4)	S01EE	PC	PROSTAGLANDIN ANALOGUES	9.19719	FALSE	25.0219
PC(16:1_20:4)	S01XA	PC	OTHER OPHTHALMOLOGICALS	6.26982	FALSE	25.0219
PC(16:1_22:6)	A	PC	ALIMENTARY TRACT AND METABOLISM	9.42568	FALSE	25.0219
PC(16:1_22:6)	A02BA	PC	H2-RECEPTOR ANTAGONISTS	7.41675	FALSE	25.0219
PC(16:1_22:6)	A02BC	PC	PROTON PUMP INHIBITORS	9.12141	FALSE	25.0219
PC(16:1_22:6)	A06A	PC	DRUGS FOR CONSTIPATION	10.7761	FALSE	25.0219
PC(16:1_22:6)	A06AA	PC	SOFTENERS, EMOLLIENTS	6.07899	FALSE	25.0219
PC(16:1_22:6)	A06AC	PC	BULK-FORMING LAXATIVES	5.89895	FALSE	25.0219
PC(16:1_22:6)	A06AC01	PC	ISPAGHULA (PSYLLA SEEDS)	3.94095	FALSE	25.0219
PC(16:1_22:6)	A07	PC	ANTIDIARRHEALS, INTESTINAL ANTIINFLAMMATORY/ANTIINFECTIVE AGENTS	7.5329	FALSE	25.0219
PC(16:1_22:6)	A10	PC	DRUGS USED IN DIABETES	11.3666	FALSE	25.0219
PC(16:1_22:6)	A10BA	PC	BIGUANIDES	12.2466	FALSE	25.0219
PC(16:1_22:6)	A10BB	PC	SULFONYLUREAS	10.88	FALSE	25.0219
PC(16:1_22:6)	A11	PC	VITAMINS	28.3082	TRUE	25.0219
PC(16:1_22:6)	A11B	PC	MULTIVITAMINS, PLAIN	13.9282	FALSE	25.0219
PC(16:1_22:6)	A11G	PC	ASCORBIC ACID (VITAMIN C), INCL. COMBINATIONS	16.2726	FALSE	25.0219
PC(16:1_22:6)	A12	PC	MINERALS	14.0635	FALSE	25.0219
PC(16:1_22:6)	A12BA	PC	POTASSIUM	7.63034	FALSE	25.0219
PC(16:1_22:6)	A12CB	PC	ZINC	3.44491	FALSE	25.0219
PC(16:1_22:6)	A12CE	PC	SELENIUM	7.00605	FALSE	25.0219
PC(16:1_22:6)	B01AA	PC	VITAMIN K ANTAGONISTS	8.36367	FALSE	25.0219
PC(16:1_22:6)	B01AC	PC	PLATELET AGGREGATION INHIBITORS EXCL. HEPARIN	8.08125	FALSE	25.0219
PC(16:1_22:6)	B03A	PC	IRON PREPARATIONS	6.52267	FALSE	25.0219
PC(16:1_22:6)	B03BA	PC	VITAMIN B12 (CYANOCOBALAMIN AND ANALOGUES)	8.70653	FALSE	25.0219
PC(16:1_22:6)	B03BB	PC	FOLIC ACID AND DERIVATIVES	13.6622	FALSE	25.0219
PC(16:1_22:6)	C	PC	CARDIOVASCULAR SYSTEM	4.89366	FALSE	25.0219
PC(16:1_22:6)	C01	PC	CARDIAC THERAPY	4.24129	FALSE	25.0219
PC(16:1_22:6)	C01DA	PC	ORGANIC NITRATES	9.02588	FALSE	25.0219
PC(16:1_22:6)	C01EB	PC	OTHER CARDIAC PREPARATIONS	11.916	FALSE	25.0219
PC(16:1_22:6)	C02	PC	ANTIHYPERTENSIVES	9.03931	FALSE	25.0219
PC(16:1_22:6)	C03	PC	DIURETICS	3.29979	FALSE	25.0219
PC(16:1_22:6)	C03AA	PC	THIAZIDES, PLAIN	9.57255	FALSE	25.0219
PC(16:1_22:6)	C03CA	PC	SULFONAMIDES, PLAIN	6.19862	FALSE	25.0219
PC(16:1_22:6)	C03EA	PC	LOW-CEILING DIURETICS AND POTASSIUM-SPARING AGENTS	4.34706	FALSE	25.0219
PC(16:1_22:6)	C07A	PC	BETA BLOCKING AGENTS	5.57805	FALSE	25.0219
PC(16:1_22:6)	C07AB	PC	BETA BLOCKING AGENTS, SELECTIVE	9.2511	FALSE	25.0219
PC(16:1_22:6)	C08CA	PC	DIHYDROPYRIDINE DERIVATIVES	5.97188	FALSE	25.0219
PC(16:1_22:6)	C08D	PC	SELECTIVE CALCIUM CHANNEL BLOCKERS WITH DIRECT CARDIAC EFFECTS	5.60463	FALSE	25.0219
PC(16:1_22:6)	C09AA	PC	ACE INHIBITORS, PLAIN	10.8471	FALSE	25.0219
PC(16:1_22:6)	C09B	PC	ACE INHIBITORS, COMBINATIONS	6.22856	FALSE	25.0219
PC(16:1_22:6)	C09CA	PC	ANGIOTENSIN II RECEPTOR BLOCKERS (ARBS), PLAIN	9.54609	FALSE	25.0219
PC(16:1_22:6)	C10AA	PC	HMG COA REDUCTASE INHIBITORS	13.9407	FALSE	25.0219
PC(16:1_22:6)	C10AB	PC	FIBRATES	25.6064	TRUE	25.0219
PC(16:1_22:6)	C10AD	PC	NICOTINIC ACID AND DERIVATIVES	9.12388	FALSE	25.0219
PC(16:1_22:6)	C10AX	PC	OTHER LIPID MODIFYING AGENTS	7.37459	FALSE	25.0219
PC(16:1_22:6)	C10AX06	PC	OMEGA-3-TRIGLYCERIDES INCL. OTHER ESTERS AND ACIDS	32.9486	TRUE	25.0219
PC(16:1_22:6)	C10BA02	PC	SIMVASTATIN AND EZETIMIBE	3.26881	FALSE	25.0219
PC(16:1_22:6)	D	PC	DERMATOLOGICALS	7.0933	FALSE	25.0219
PC(16:1_22:6)	D07A	PC	CORTICOSTEROIDS, PLAIN	2.57152	FALSE	25.0219
PC(16:1_22:6)	G03	PC	SEX HORMONES AND MODULATORS OF THE GENITAL SYSTEM	23.6095	FALSE	25.0219
PC(16:1_22:6)	G03BA	PC	3-OXOANDROSTEN (4) DERIVATIVES	9.25593	FALSE	25.0219
PC(16:1_22:6)	G03C	PC	ESTROGENS	18.6957	FALSE	25.0219
PC(16:1_22:6)	G03CA	PC	NATURAL AND SEMISYNTHETIC ESTROGENS, PLAIN	9.76583	FALSE	25.0219
PC(16:1_22:6)	G03DA	PC	PREGNEN (4) DERIVATIVES	6.74222	FALSE	25.0219
PC(16:1_22:6)	G04BD	PC	DRUGS FOR URINARY FREQUENCY AND INCONTINENCE	9.07684	FALSE	25.0219
PC(16:1_22:6)	G04BE	PC	DRUGS USED IN ERECTILE DYSFUNCTION	14.3768	FALSE	25.0219
PC(16:1_22:6)	G04CA	PC	ALPHA-ADRENORECEPTOR ANTAGONISTS	20.6656	FALSE	25.0219
PC(16:1_22:6)	G04CB	PC	TESTOSTERONE-5-ALPHA REDUCTASE INHIBITORS	6.93205	FALSE	25.0219
PC(16:1_22:6)	G04CX02	PC	SABALIS SERRULATAE FRUCTUS	8.08827	FALSE	25.0219
PC(16:1_22:6)	H	PC	SYSTEMIC HORMONAL PREPARATIONS, EXCL. SEX HORMONES AND INSULINS	4.25617	FALSE	25.0219
PC(16:1_22:6)	H03AA	PC	THYROID HORMONES	11.2253	FALSE	25.0219
PC(16:1_22:6)	J01	PC	ANTIBACTERIALS FOR SYSTEMIC USE	8.44327	FALSE	25.0219
PC(16:1_22:6)	L	PC	ANTINEOPLASTIC AND IMMUNOMODULATING AGENTS	7.16533	FALSE	25.0219
PC(16:1_22:6)	M	PC	MUSCULO-SKELETAL SYSTEM	6.41968	FALSE	25.0219
PC(16:1_22:6)	M01AB	PC	ACETIC ACID DERIVATIVES AND RELATED SUBSTANCES	4.86449	FALSE	25.0219
PC(16:1_22:6)	M01AC	PC	OXICAMS	9.73722	FALSE	25.0219
PC(16:1_22:6)	M01AE	PC	PROPIONIC ACID DERIVATIVES	7.52141	FALSE	25.0219
PC(16:1_22:6)	M01AE01	PC	IBUPROFEN	8.77156	FALSE	25.0219
PC(16:1_22:6)	M01AH	PC	COXIBS	6.541	FALSE	25.0219
PC(16:1_22:6)	M01AX	PC	OTHER ANTIINFLAMMATORY AND ANTIRHEUMATIC AGENTS, NON-STEROIDS	13.4768	FALSE	25.0219
PC(16:1_22:6)	M04A	PC	ANTIGOUT PREPARATIONS	8.179	FALSE	25.0219
PC(16:1_22:6)	M05BA	PC	BISPHOSPHONATES	31.6248	TRUE	25.0219
PC(16:1_22:6)	N	PC	NERVOUS SYSTEM	6.04818	FALSE	25.0219
PC(16:1_22:6)	N02	PC	ANALGESICS	6.46418	FALSE	25.0219
PC(16:1_22:6)	N02BA	PC	SALICYLIC ACID AND DERIVATIVES	12.6243	FALSE	25.0219
PC(16:1_22:6)	N02BE	PC	ANILIDES	7.37438	FALSE	25.0219
PC(16:1_22:6)	N03AX	PC	OTHER ANTIEPILEPTICS	7.2689	FALSE	25.0219
PC(16:1_22:6)	N05BA	PC	BENZODIAZEPINE DERIVATIVES	4.98655	FALSE	25.0219
PC(16:1_22:6)	N05CF	PC	BENZODIAZEPINE RELATED DRUGS	8.42112	FALSE	25.0219
PC(16:1_22:6)	N05CH	PC	MELATONIN RECEPTOR AGONISTS	4.28752	FALSE	25.0219
PC(16:1_22:6)	N06	PC	PSYCHOANALEPTICS	8.41413	FALSE	25.0219
PC(16:1_22:6)	N06AB	PC	SELECTIVE SEROTONIN REUPTAKE INHIBITORS	7.54108	FALSE	25.0219
PC(16:1_22:6)	N06AX	PC	OTHER ANTIDEPRESSANTS	9.31434	FALSE	25.0219
PC(16:1_22:6)	R	PC	RESPIRATORY SYSTEM	5.54234	FALSE	25.0219
PC(16:1_22:6)	R01	PC	NASAL PREPARATIONS	3.20566	FALSE	25.0219
PC(16:1_22:6)	R01AD	PC	CORTICOSTEROIDS	7.79827	FALSE	25.0219
PC(16:1_22:6)	R03A	PC	ADRENERGICS, INHALANTS	6.0723	FALSE	25.0219
PC(16:1_22:6)	R03CC	PC	SELECTIVE BETA-2-ADRENORECEPTOR AGONISTS	5.72638	FALSE	25.0219
PC(16:1_22:6)	R03DC	PC	LEUKOTRIENE RECEPTOR ANTAGONISTS	6.46006	FALSE	25.0219
PC(16:1_22:6)	R06A	PC	ANTIHISTAMINES FOR SYSTEMIC USE	4.80494	FALSE	25.0219
PC(16:1_22:6)	R06AE	PC	PIPERAZINE DERIVATIVES	6.67379	FALSE	25.0219
PC(16:1_22:6)	R06AX	PC	OTHER ANTIHISTAMINES FOR SYSTEMIC USE	5.78734	FALSE	25.0219
PC(16:1_22:6)	S01	PC	OPHTHALMOLOGICALS	7.82976	FALSE	25.0219
PC(16:1_22:6)	S01ED	PC	BETA BLOCKING AGENTS	8.65151	FALSE	25.0219
PC(16:1_22:6)	S01EE	PC	PROSTAGLANDIN ANALOGUES	6.26382	FALSE	25.0219
PC(16:1_22:6)	S01XA	PC	OTHER OPHTHALMOLOGICALS	4.98066	FALSE	25.0219
PC(17:0_18:1)	A	PC	ALIMENTARY TRACT AND METABOLISM	4.08702	FALSE	25.0219
PC(17:0_18:1)	A02BA	PC	H2-RECEPTOR ANTAGONISTS	8.20187	FALSE	25.0219
PC(17:0_18:1)	A02BC	PC	PROTON PUMP INHIBITORS	11.725	FALSE	25.0219
PC(17:0_18:1)	A06A	PC	DRUGS FOR CONSTIPATION	5.19683	FALSE	25.0219
PC(17:0_18:1)	A06AA	PC	SOFTENERS, EMOLLIENTS	5.0847	FALSE	25.0219
PC(17:0_18:1)	A06AC	PC	BULK-FORMING LAXATIVES	3.33781	FALSE	25.0219
PC(17:0_18:1)	A06AC01	PC	ISPAGHULA (PSYLLA SEEDS)	4.77934	FALSE	25.0219
PC(17:0_18:1)	A07	PC	ANTIDIARRHEALS, INTESTINAL ANTIINFLAMMATORY/ANTIINFECTIVE AGENTS	9.46874	FALSE	25.0219
PC(17:0_18:1)	A10	PC	DRUGS USED IN DIABETES	3.92879	FALSE	25.0219
PC(17:0_18:1)	A10BA	PC	BIGUANIDES	5.82746	FALSE	25.0219
PC(17:0_18:1)	A10BB	PC	SULFONYLUREAS	11.1986	FALSE	25.0219
PC(17:0_18:1)	A11	PC	VITAMINS	8.66095	FALSE	25.0219
PC(17:0_18:1)	A11B	PC	MULTIVITAMINS, PLAIN	8.41802	FALSE	25.0219
PC(17:0_18:1)	A11G	PC	ASCORBIC ACID (VITAMIN C), INCL. COMBINATIONS	10.7097	FALSE	25.0219
PC(17:0_18:1)	A12	PC	MINERALS	8.81136	FALSE	25.0219
PC(17:0_18:1)	A12BA	PC	POTASSIUM	8.85947	FALSE	25.0219
PC(17:0_18:1)	A12CB	PC	ZINC	2.56081	FALSE	25.0219
PC(17:0_18:1)	A12CE	PC	SELENIUM	3.58092	FALSE	25.0219
PC(17:0_18:1)	B01AA	PC	VITAMIN K ANTAGONISTS	4.45326	FALSE	25.0219
PC(17:0_18:1)	B01AC	PC	PLATELET AGGREGATION INHIBITORS EXCL. HEPARIN	11.817	FALSE	25.0219
PC(17:0_18:1)	B03A	PC	IRON PREPARATIONS	3.32582	FALSE	25.0219
PC(17:0_18:1)	B03BA	PC	VITAMIN B12 (CYANOCOBALAMIN AND ANALOGUES)	5.25101	FALSE	25.0219
PC(17:0_18:1)	B03BB	PC	FOLIC ACID AND DERIVATIVES	12.3865	FALSE	25.0219
PC(17:0_18:1)	C	PC	CARDIOVASCULAR SYSTEM	3.41352	FALSE	25.0219
PC(17:0_18:1)	C01	PC	CARDIAC THERAPY	1.95604	FALSE	25.0219
PC(17:0_18:1)	C01DA	PC	ORGANIC NITRATES	6.62653	FALSE	25.0219
